# Improved Identification of Large-effect Rare Genetic Variants using Haplotype Aggregated Allele-specific Expression Data

**DOI:** 10.64898/2025.12.16.25341855

**Authors:** Kaushik Ram Ganapathy, Martin Broly, Sarah Silverstein, Marcela Mendoza, Eric Song, Bence Kotis, Paul Hoffman, PCGC Consortium, Ali Torkamani, David R Adams, Carsten Bonnemann, Tuuli Lappalainen, Pejman Mohammadi

## Abstract

Allele-specific expression (ASE) outlier detection is a powerful tool for identifying genes affected by large effect rare genetic regulatory variants but suffers from data sparsity and noisy signal in low-count genes. Genome phasing can be utilized to aggregate ASE signal along haplotypes to alleviate both sparsity and noise. Yet statistical tools for utilizing haplotype-level ASE data for rare variant interpretation are lacking. Here, we present ANEVA-h, to quantify the amount of genetic variation in gene expression from haplotype-level ASE data in a population, enabling more accurate and comprehensive detection of regulatory effects. We apply ANEVA-h to GTEx project data, along with a compatible dosage outlier test, to show an over 2-fold increase in the number of testable genes, reduction of spurious outlier calls, and improved enrichment for rare high-impact variants. In clinical cohorts of neuromuscular and congenital heart disease, it enhances gene prioritization and identifies candidate diagnoses missed by DROP-MAE and ANEVA. Finally, we analyze globally diverse populations to characterize the impact of ancestry background in reference and the test population. We provide tools and data necessary to facilitate integration of haplotype level ASE outlier testing in rare variant interpretation pipelines

## Supplementary Tables for "Improved Identification of Large-effect Rare Genetic Variants using Haplotype Aggregated Allele-specific Expression Data": TableS1.xlsx (part 4 of 29)

### Sheet: ANEVA-h VGs (continued)
Table S1: ANEVA-h VG Estimates with Confidence Intervals Across 49 GTEx Tissues
ENSG00000103546	(0.0267, 0.0514, 0.0853)	VG Unavailable	(0.008, 0.0432, 0.1092)	VG Unavailable	VG Unavailable	VG Unavailable	VG Unavailable	VG Unavailable	VG Unavailable	VG Unavailable	VG Unavailable	VG Unavailable	VG Unavailable	VG Unavailable	VG Unavailable	VG Unavailable	VG Unavailable	VG Unavailable	VG Unavailable	VG Unavailable	VG Unavailable	VG Unavailable	VG Unavailable	(0.047, 0.0946, 0.1624)	VG Unavailable	(0.0802, 0.1382, 0.2137)	VG Unavailable	VG Unavailable	VG Unavailable	VG Unavailable	VG Unavailable	VG Unavailable	VG Unavailable	VG Unavailable	VG Unavailable	VG Unavailable	VG Unavailable	VG Unavailable	VG Unavailable	(0.2935, 0.3779, 0.4678)	(0.2012, 0.271, 0.3508)	VG Unavailable	VG Unavailable	VG Unavailable	VG Unavailable	(0.0045, 0.0091, 0.0155)	VG Unavailable	VG Unavailable	VG Unavailable	VG Unavailable
ENSG00000103549	(0.0032, 0.0061, 0.0101)	(0.0062, 0.0112, 0.0175)	(0.0032, 0.0075, 0.0132)	(0.003, 0.0064, 0.0115)	(0.0046, 0.011, 0.02)	(0.0021, 0.0055, 0.0102)	VG Unavailable	(0.0042, 0.0079, 0.0127)	(0.0028, 0.0103, 0.0219)	(0.0015, 0.0127, 0.0321)	(0.002, 0.0095, 0.0216)	(0.0037, 0.0088, 0.0156)	(0.0021, 0.0065, 0.0133)	(0.001, 0.0052, 0.0124)	(0.0006, 0.0039, 0.0105)	(0.0, 0.0029, 0.014)	(0.0027, 0.0105, 0.0239)	(0.0037, 0.012, 0.0255)	(0.0, 0.0005, 0.0206)	(0.0, 0.0034, 0.0192)	(0.002, 0.0112, 0.03)	(0.0007, 0.0036, 0.0092)	(0.0008, 0.0029, 0.0064)	(0.004, 0.0083, 0.0141)	(0.0002, 0.0018, 0.0052)	(0.0028, 0.0056, 0.0092)	(0.0028, 0.0056, 0.0095)	(0.0, 0.0024, 0.0096)	(0.0052, 0.0113, 0.0189)	(0.0, 0.0022, 0.0219)	(0.0006, 0.0046, 0.0125)	(0.0091, 0.019, 0.0328)	(0.0026, 0.0054, 0.009)	(0.003, 0.008, 0.0147)	(0.0031, 0.006, 0.0097)	(0.0012, 0.0059, 0.014)	(0.0009, 0.0051, 0.0135)	(0.0025, 0.0063, 0.0116)	(0.0014, 0.0045, 0.0096)	(0.0018, 0.0041, 0.0073)	(0.0027, 0.0051, 0.0087)	(0.0, 0.0015, 0.0098)	(0.0017, 0.0064, 0.0139)	(0.0005, 0.003, 0.0076)	(0.002, 0.0054, 0.0102)	(0.0016, 0.0035, 0.0058)	(0.0031, 0.0055, 0.0087)	(0.0007, 0.0043, 0.0114)	(0.0, 0.0021, 0.0096)	(0.0054, 0.0088, 0.0125)
ENSG00000103550	(0.1899, 0.2249, 0.2633)	(0.1824, 0.2244, 0.2663)	(0.1641, 0.217, 0.2789)	(0.2039, 0.2598, 0.3152)	(0.1368, 0.1962, 0.2653)	(0.2082, 0.256, 0.3095)	(0.0853, 0.2839, 0.6046)	(0.1739, 0.2134, 0.2569)	(0.1708, 0.2439, 0.3265)	(0.1515, 0.2134, 0.2994)	(0.1976, 0.2663, 0.3392)	(0.1729, 0.2316, 0.3021)	(0.1461, 0.1998, 0.2636)	(0.1862, 0.2469, 0.3187)	(0.1393, 0.1963, 0.2603)	(0.1853, 0.2468, 0.3283)	(0.178, 0.2499, 0.3328)	(0.2071, 0.2798, 0.3588)	(0.2125, 0.2866, 0.3744)	(0.1542, 0.2296, 0.334)	(0.1666, 0.2417, 0.3329)	(0.2316, 0.2918, 0.3596)	(0.1286, 0.1615, 0.1956)	(0.2369, 0.2993, 0.3669)	(0.1521, 0.1841, 0.2199)	(0.1975, 0.2409, 0.2936)	(0.0818, 0.0996, 0.1182)	(0.3446, 0.4315, 0.5276)	(0.2596, 0.3228, 0.4005)	(0.1704, 0.296, 0.4614)	(0.0456, 0.0671, 0.0918)	(0.2477, 0.3549, 0.4745)	(0.1632, 0.1969, 0.2342)	(0.1861, 0.2207, 0.2537)	(0.2306, 0.2755, 0.3201)	(0.2254, 0.3019, 0.3923)	(0.1874, 0.2433, 0.3105)	(0.2078, 0.2748, 0.3564)	(0.282, 0.3711, 0.474)	(0.1623, 0.199, 0.2367)	(0.1817, 0.2158, 0.2505)	(0.1003, 0.1456, 0.2012)	(0.0984, 0.1386, 0.1856)	(0.1361, 0.1825, 0.2363)	(0.1423, 0.1852, 0.2332)	(0.1329, 0.1678, 0.2077)	(0.1797, 0.2144, 0.2509)	(0.1512, 0.2222, 0.3056)	(0.1385, 0.2049, 0.2837)	(0.2266, 0.3072, 0.3957)
ENSG00000103569	(0.0092, 0.0164, 0.0258)	(0.0074, 0.0111, 0.0154)	(0.0, 0.0097, 0.0462)	(0.0076, 0.0255, 0.056)	(0.006, 0.0133, 0.0233)	(0.0403, 0.0847, 0.1532)	VG Unavailable	(0.0573, 0.0874, 0.1237)	VG Unavailable	VG Unavailable	VG Unavailable	VG Unavailable	VG Unavailable	VG Unavailable	(0.0019, 0.0197, 0.0587)	VG Unavailable	VG Unavailable	VG Unavailable	VG Unavailable	VG Unavailable	VG Unavailable	(0.0099, 0.0446, 0.1064)	(0.0, 0.0022, 0.0307)	(0.0, 0.0094, 0.0479)	(0.0025, 0.0221, 0.0623)	(0.0, 0.0166, 0.0866)	(0.033, 0.0535, 0.0787)	(0.0264, 0.0402, 0.0567)	(0.0138, 0.0315, 0.0583)	VG Unavailable	(0.0077, 0.0315, 0.0763)	(0.0021, 0.0033, 0.0048)	(0.0033, 0.0045, 0.006)	VG Unavailable	(0.0208, 0.0436, 0.0732)	VG Unavailable	VG Unavailable	(0.0521, 0.0788, 0.1097)	(0.011, 0.0354, 0.0753)	(0.0046, 0.0068, 0.0094)	(0.0056, 0.0077, 0.0104)	(0.0006, 0.0165, 0.0527)	(0.0, 0.0121, 0.0702)	(0.001, 0.002, 0.0034)	(0.008, 0.024, 0.0516)	(0.0448, 0.0745, 0.1131)	(0.0189, 0.0392, 0.0688)	VG Unavailable	(0.0034, 0.0353, 0.1078)	(0.0027, 0.0032, 0.0038)
ENSG00000103591	(0.0023, 0.0033, 0.0044)	(0.0008, 0.0017, 0.003)	(0.0001, 0.0006, 0.0016)	(0.0014, 0.0025, 0.004)	(0.0015, 0.0031, 0.0054)	(0.0018, 0.003, 0.0045)	(0.0, 0.0, 0.0172)	(0.0021, 0.003, 0.0042)	(0.0007, 0.0019, 0.0037)	(0.003, 0.006, 0.0101)	(0.0001, 0.0009, 0.0027)	(0.0009, 0.0028, 0.0053)	(0.0025, 0.005, 0.0084)	(0.0008, 0.0019, 0.0032)	(0.0005, 0.0016, 0.0033)	(0.0, 0.0007, 0.0033)	(0.0, 0.0006, 0.002)	(0.0017, 0.0034, 0.0057)	(0.0, 0.0009, 0.0033)	(0.0, 0.0007, 0.0035)	(0.0013, 0.0037, 0.0078)	(0.001, 0.0021, 0.0037)	(0.0003, 0.0009, 0.0019)	(0.0005, 0.0013, 0.0024)	(0.0011, 0.0019, 0.0028)	(0.0008, 0.0015, 0.0027)	(0.0007, 0.0012, 0.002)	(0.0001, 0.0008, 0.0026)	(0.0005, 0.0017, 0.0035)	(0.0018, 0.0047, 0.0088)	(0.0042, 0.0065, 0.009)	(0.0006, 0.0024, 0.0057)	(0.0013, 0.0021, 0.0031)	(0.0021, 0.003, 0.004)	(0.0013, 0.0022, 0.0034)	(0.0015, 0.004, 0.0072)	(0.0005, 0.0015, 0.0033)	(0.0012, 0.0023, 0.0039)	(0.0002, 0.0007, 0.0016)	(0.0009, 0.0018, 0.003)	(0.0019, 0.0028, 0.0039)	(0.0009, 0.0024, 0.0044)	(0.0, 0.0006, 0.002)	(0.0016, 0.0028, 0.0045)	(0.0017, 0.0028, 0.0042)	(0.0002, 0.0006, 0.0013)	(0.0014, 0.002, 0.0027)	(0.0, 0.0001, 0.0121)	(0.0003, 0.0016, 0.0038)	(0.0021, 0.0035, 0.0055)
ENSG00000103599	(0.0236, 0.0315, 0.0415)	(0.0391, 0.0624, 0.0914)	(0.0028, 0.0196, 0.0498)	(0.0243, 0.0505, 0.086)	(0.0143, 0.0394, 0.0766)	(0.0413, 0.0689, 0.1056)	VG Unavailable	(0.0086, 0.0171, 0.0289)	VG Unavailable	VG Unavailable	(0.0106, 0.0327, 0.0705)	VG Unavailable	VG Unavailable	VG Unavailable	VG Unavailable	VG Unavailable	(0.0059, 0.0267, 0.0651)	(0.0233, 0.0509, 0.0861)	VG Unavailable	VG Unavailable	VG Unavailable	(0.0157, 0.0317, 0.0562)	(0.009, 0.0214, 0.0376)	(0.012, 0.0269, 0.0509)	(0.0, 0.0061, 0.0285)	(0.0184, 0.032, 0.049)	(0.0334, 0.0456, 0.0597)	(0.0042, 0.0213, 0.049)	VG Unavailable	(0.0, 0.0047, 0.0453)	(0.0016, 0.0153, 0.0467)	VG Unavailable	(0.0094, 0.0174, 0.0298)	(0.0181, 0.0308, 0.047)	(0.0245, 0.0353, 0.0487)	(0.0072, 0.0226, 0.045)	(0.002, 0.0095, 0.0229)	(0.0076, 0.0206, 0.0389)	(0.0028, 0.008, 0.016)	(0.013, 0.0224, 0.0343)	(0.0217, 0.0314, 0.0437)	(0.0015, 0.0126, 0.0374)	(0.0143, 0.0367, 0.0742)	(0.0164, 0.0411, 0.0781)	(0.0094, 0.0228, 0.0438)	(0.0037, 0.0077, 0.0129)	(0.0039, 0.0073, 0.0117)	(0.0032, 0.0208, 0.0562)	(0.0, 0.0102, 0.0437)	VG Unavailable
ENSG00000103642	(0.006, 0.0082, 0.011)	(0.0074, 0.0105, 0.0146)	(0.0044, 0.0071, 0.0104)	(0.0048, 0.008, 0.0117)	(0.0016, 0.0045, 0.0091)	(0.0072, 0.0104, 0.0143)	(0.0, 0.0015, 0.0262)	(0.0073, 0.0106, 0.0146)	(0.0054, 0.0122, 0.0224)	(0.0146, 0.0279, 0.0464)	(0.0, 0.0009, 0.0096)	(0.0028, 0.0074, 0.0142)	(0.0033, 0.0076, 0.0144)	(0.0, 0.0026, 0.0099)	(0.0027, 0.0075, 0.0152)	(0.0088, 0.0191, 0.0339)	(0.0015, 0.0063, 0.0139)	(0.003, 0.0067, 0.0127)	(0.0012, 0.0065, 0.0166)	(0.0102, 0.0238, 0.0451)	(0.0017, 0.0084, 0.0194)	(0.0031, 0.0068, 0.012)	(0.0011, 0.0028, 0.0053)	(0.0046, 0.0084, 0.0136)	(0.0033, 0.0061, 0.01)	(0.0087, 0.0124, 0.0173)	(0.0075, 0.0099, 0.0127)	(0.0035, 0.0066, 0.0106)	(0.0047, 0.0075, 0.011)	(0.0, 0.0009, 0.0087)	(0.0031, 0.0056, 0.0092)	(0.0019, 0.004, 0.0071)	(0.0053, 0.0072, 0.0096)	(0.006, 0.0077, 0.0096)	(0.0083, 0.0117, 0.0157)	(0.0003, 0.0033, 0.0096)	(0.0035, 0.0074, 0.0131)	(0.0049, 0.009, 0.015)	(0.0007, 0.0032, 0.0075)	(0.0037, 0.0059, 0.0084)	(0.0053, 0.0076, 0.0103)	(0.0001, 0.0018, 0.006)	(0.0016, 0.0046, 0.0089)	(0.0003, 0.0016, 0.0039)	(0.0017, 0.0045, 0.0088)	(0.0011, 0.0025, 0.0045)	(0.0039, 0.0063, 0.0093)	(0.0013, 0.0058, 0.0134)	(0.0014, 0.0052, 0.0121)	(0.0066, 0.0094, 0.0121)
ENSG00000103647	(0.0045, 0.006, 0.0076)	(0.0025, 0.0038, 0.0053)	(0.0, 0.0012, 0.0084)	(0.0024, 0.0048, 0.0081)	(0.0004, 0.0017, 0.0043)	(0.0119, 0.0167, 0.0225)	(0.0, 0.0, 0.0083)	(0.0041, 0.006, 0.0086)	(0.0003, 0.0008, 0.0017)	(0.0005, 0.0017, 0.0033)	(0.0007, 0.0013, 0.002)	(0.0021, 0.0028, 0.0036)	(0.0018, 0.0025, 0.0034)	(0.0001, 0.0004, 0.0008)	(0.0003, 0.0007, 0.0013)	(0.0002, 0.0006, 0.0013)	(0.001, 0.002, 0.0032)	(0.0004, 0.0008, 0.0013)	(0.0007, 0.0013, 0.002)	(0.0001, 0.0007, 0.002)	(0.0004, 0.0008, 0.0014)	(0.0019, 0.004, 0.0071)	(0.0005, 0.0022, 0.005)	(0.0016, 0.0033, 0.0058)	(0.0016, 0.0068, 0.0159)	(0.0002, 0.001, 0.0025)	(0.0109, 0.0141, 0.0176)	(0.0009, 0.0018, 0.0029)	(0.0028, 0.0051, 0.0081)	(0.0004, 0.0039, 0.0106)	VG Unavailable	(0.0114, 0.0329, 0.0668)	(0.0056, 0.0082, 0.0113)	(0.0051, 0.0104, 0.0167)	(0.0012, 0.0019, 0.0028)	(0.0031, 0.0052, 0.0082)	(0.0104, 0.0211, 0.0351)	(0.0021, 0.0049, 0.0091)	(0.0006, 0.0027, 0.0069)	(0.0075, 0.0118, 0.0165)	(0.0046, 0.0073, 0.0104)	(0.0, 0.0034, 0.0121)	(0.0031, 0.0092, 0.0179)	(0.0059, 0.0107, 0.0169)	(0.0009, 0.0043, 0.0108)	(0.0009, 0.0049, 0.0125)	(0.0034, 0.0051, 0.007)	(0.0026, 0.0054, 0.009)	(0.0006, 0.0041, 0.0115)	(0.0675, 0.1004, 0.143)
ENSG00000103653	(0.0033, 0.0072, 0.0127)	(0.0018, 0.0046, 0.0086)	(0.0, 0.0014, 0.0076)	(0.0033, 0.0073, 0.0135)	(0.0032, 0.0078, 0.0145)	(0.0022, 0.0059, 0.012)	(0.0, 0.0, 0.0153)	(0.002, 0.0057, 0.0115)	(0.0003, 0.0047, 0.0163)	(0.0, 0.0021, 0.0152)	(0.0004, 0.0035, 0.0105)	(0.0013, 0.0048, 0.0098)	(0.0027, 0.0088, 0.0191)	(0.0, 0.0015, 0.0088)	(0.0, 0.0019, 0.0083)	(0.0005, 0.0051, 0.0143)	(0.0, 0.0027, 0.0109)	(0.0021, 0.0078, 0.0179)	(0.002, 0.0095, 0.0208)	(0.0, 0.0012, 0.0082)	(0.0, 0.0027, 0.0139)	(0.0014, 0.0052, 0.0115)	(0.0016, 0.0038, 0.0071)	(0.0014, 0.0066, 0.0168)	(0.003, 0.0045, 0.0063)	(0.0031, 0.0078, 0.0143)	(0.0004, 0.002, 0.0046)	(0.0025, 0.0067, 0.0129)	(0.0002, 0.0032, 0.0098)	(0.0, 0.0, 0.0308)	(0.0033, 0.0074, 0.0132)	(0.0007, 0.003, 0.0078)	(0.0099, 0.0155, 0.0222)	(0.0048, 0.0109, 0.0187)	(0.002, 0.005, 0.0091)	(0.0002, 0.0041, 0.0143)	(0.005, 0.0124, 0.0245)	(0.0019, 0.0055, 0.0115)	(0.0025, 0.0068, 0.0139)	(0.0022, 0.0043, 0.0072)	(0.0049, 0.0072, 0.01)	(0.0004, 0.0029, 0.0079)	(0.0116, 0.02, 0.0311)	(0.0116, 0.0176, 0.0254)	(0.0, 0.002, 0.0077)	(0.0, 0.0005, 0.0046)	(0.005, 0.0084, 0.0129)	(0.0, 0.0017, 0.0088)	(0.0, 0.0008, 0.0082)	(0.0089, 0.0121, 0.016)
ENSG00000103657	(0.0031, 0.0041, 0.005)	(0.0043, 0.0056, 0.0072)	(0.0031, 0.0051, 0.0077)	(0.0009, 0.0019, 0.0033)	(0.0013, 0.0028, 0.005)	(0.0019, 0.0028, 0.0039)	(0.0, 0.0009, 0.0085)	(0.0033, 0.0045, 0.0057)	(0.0004, 0.0018, 0.0038)	(0.0007, 0.0024, 0.0053)	(0.0001, 0.0009, 0.0024)	(0.0006, 0.0011, 0.0019)	(0.0006, 0.0012, 0.0022)	(0.0009, 0.0019, 0.0031)	(0.0004, 0.0011, 0.0022)	(0.0018, 0.0039, 0.0066)	(0.0, 0.0001, 0.0026)	(0.0009, 0.0022, 0.0042)	(0.0002, 0.0011, 0.003)	(0.0004, 0.0022, 0.0056)	(0.0011, 0.0032, 0.0062)	(0.0017, 0.0028, 0.004)	(0.0018, 0.0029, 0.0043)	(0.0011, 0.002, 0.0032)	(0.0011, 0.0024, 0.0039)	(0.0025, 0.0035, 0.0047)	(0.0015, 0.0028, 0.0043)	(0.0059, 0.0078, 0.0099)	(0.0054, 0.0077, 0.0104)	(0.0002, 0.0024, 0.0071)	(0.0147, 0.0205, 0.0269)	(0.0015, 0.0037, 0.0068)	(0.0013, 0.0019, 0.0027)	(0.0025, 0.0034, 0.0043)	(0.0033, 0.0042, 0.0053)	(0.0003, 0.0012, 0.0026)	(0.0008, 0.0023, 0.0044)	(0.0013, 0.0028, 0.0048)	(0.0017, 0.0029, 0.0043)	(0.0013, 0.0021, 0.0031)	(0.0023, 0.0032, 0.0041)	(0.0006, 0.0021, 0.0042)	(0.0014, 0.0027, 0.0044)	(0.0007, 0.0015, 0.0026)	(0.001, 0.0021, 0.0036)	(0.0024, 0.0036, 0.005)	(0.0015, 0.0021, 0.0029)	(0.0003, 0.0011, 0.0024)	(0.0006, 0.002, 0.004)	(0.0035, 0.0052, 0.0074)
ENSG00000103671	(0.0114, 0.0159, 0.0208)	(0.0094, 0.014, 0.0199)	(0.0053, 0.0121, 0.0231)	(0.0048, 0.0088, 0.0137)	(0.0035, 0.0087, 0.0165)	(0.0087, 0.0127, 0.0177)	(0.0, 0.0011, 0.0204)	(0.0041, 0.008, 0.0131)	(0.0, 0.0068, 0.0258)	(0.0051, 0.0214, 0.0486)	(0.0069, 0.0185, 0.0367)	(0.0007, 0.0058, 0.0152)	(0.0017, 0.0084, 0.0198)	(0.0039, 0.0124, 0.0266)	(0.0105, 0.0223, 0.0414)	(0.0011, 0.0084, 0.0222)	(0.0021, 0.0107, 0.026)	(0.0084, 0.0207, 0.0364)	(0.0095, 0.0221, 0.038)	(0.0064, 0.0235, 0.0477)	(0.0, 0.001, 0.0165)	(0.0043, 0.0088, 0.0149)	(0.0056, 0.01, 0.0151)	(0.0051, 0.0097, 0.0166)	(0.0063, 0.01, 0.0149)	(0.005, 0.0092, 0.015)	(0.0094, 0.014, 0.0196)	(0.0044, 0.0095, 0.017)	(0.0056, 0.0127, 0.0223)	(0.0, 0.0024, 0.0188)	(0.0057, 0.0129, 0.0225)	(0.0048, 0.016, 0.0347)	(0.0051, 0.0085, 0.0131)	(0.0076, 0.0154, 0.0262)	(0.0063, 0.0099, 0.0142)	(0.0013, 0.0061, 0.0145)	(0.0002, 0.0041, 0.0127)	(0.0031, 0.0092, 0.0186)	(0.007, 0.0138, 0.0228)	(0.0065, 0.01, 0.0145)	(0.0051, 0.0078, 0.0114)	(0.0025, 0.0083, 0.0186)	(0.0064, 0.0144, 0.025)	(0.0065, 0.0119, 0.0195)	(0.0066, 0.0123, 0.0205)	(0.0013, 0.0042, 0.0091)	(0.0064, 0.0097, 0.0133)	(0.0008, 0.0051, 0.0144)	(0.0031, 0.0095, 0.0201)	(0.0114, 0.0168, 0.0238)
ENSG00000103707	(0.0159, 0.0265, 0.04)	(0.0073, 0.0193, 0.0375)	(0.0, 0.0021, 0.0224)	(0.0089, 0.0205, 0.0375)	(0.0056, 0.0173, 0.0352)	(0.0084, 0.0161, 0.0262)	VG Unavailable	(0.0077, 0.0174, 0.0306)	(0.0083, 0.0325, 0.072)	(0.0003, 0.0253, 0.0875)	(0.0, 0.0009, 0.1153)	(0.0013, 0.0069, 0.0171)	(0.0035, 0.0109, 0.0212)	(0.0076, 0.0258, 0.0542)	(0.0091, 0.0294, 0.0638)	(0.0015, 0.0174, 0.0554)	(0.001, 0.0176, 0.0579)	(0.0, 0.0, 0.2333)	(0.001, 0.0127, 0.0381)	(0.0009, 0.0214, 0.0676)	(0.0214, 0.0817, 0.196)	(0.0023, 0.0091, 0.0206)	(0.0008, 0.0061, 0.0163)	(0.0058, 0.0156, 0.0296)	(0.0004, 0.0062, 0.0198)	(0.0047, 0.0127, 0.025)	(0.0, 0.0, 0.013)	(0.0, 0.0032, 0.0135)	(0.0007, 0.0072, 0.0184)	(0.0, 0.0111, 0.0866)	(0.0043, 0.0145, 0.0307)	(0.0175, 0.0491, 0.0926)	(0.0106, 0.0228, 0.0394)	(0.0091, 0.0185, 0.032)	(0.003, 0.0083, 0.0152)	(0.0028, 0.0156, 0.0366)	(0.0, 0.0101, 0.043)	(0.0219, 0.0452, 0.0787)	(0.0, 0.0016, 0.0148)	(0.0002, 0.0063, 0.0212)	(0.0009, 0.0077, 0.02)	(0.0, 0.0, 0.022)	(0.0079, 0.0271, 0.0589)	(0.0036, 0.0179, 0.0398)	(0.0116, 0.0287, 0.0529)	(0.0004, 0.0064, 0.0195)	(0.0114, 0.0197, 0.0293)	(0.0, 0.0044, 0.0234)	(0.0078, 0.0274, 0.0626)	(0.0148, 0.0323, 0.055)
ENSG00000103710	(0.0014, 0.0025, 0.004)	(0.0042, 0.007, 0.0101)	(0.0063, 0.0211, 0.0463)	(0.0025, 0.0034, 0.0043)	(0.0015, 0.0025, 0.0038)	(0.0007, 0.0009, 0.0012)	(0.0, 0.0007, 0.0067)	(0.0028, 0.0054, 0.0085)	(0.0255, 0.046, 0.0744)	(0.0316, 0.0553, 0.085)	(0.0289, 0.0436, 0.061)	(0.0075, 0.019, 0.0336)	(0.0054, 0.0164, 0.0331)	(0.0059, 0.0155, 0.0287)	(0.0187, 0.0378, 0.0653)	(0.007, 0.014, 0.0234)	(0.0049, 0.0086, 0.0135)	(0.0225, 0.0332, 0.0453)	(0.0216, 0.0362, 0.0557)	(0.0051, 0.0098, 0.0165)	(0.0043, 0.0105, 0.02)	(0.0028, 0.0045, 0.0065)	(0.0032, 0.0051, 0.0073)	(0.0012, 0.0019, 0.0027)	(0.0023, 0.0044, 0.0075)	(0.0015, 0.0021, 0.0028)	(0.0, 0.004, 0.0548)	(0.0022, 0.0035, 0.0051)	(0.0011, 0.0034, 0.0064)	(0.0, 0.0, 0.0109)	VG Unavailable	VG Unavailable	(0.002, 0.0029, 0.0039)	(0.0016, 0.0052, 0.0105)	(0.0025, 0.0037, 0.0053)	(0.0009, 0.0032, 0.007)	(0.0037, 0.0203, 0.0497)	(0.0011, 0.0022, 0.0038)	(0.0135, 0.0276, 0.0462)	(0.0001, 0.0023, 0.0072)	(0.0034, 0.0058, 0.0088)	(0.0057, 0.0153, 0.0286)	(0.0026, 0.0066, 0.0131)	(0.0066, 0.0117, 0.0184)	(0.0019, 0.0064, 0.0149)	(0.0026, 0.0044, 0.0065)	(0.003, 0.006, 0.0102)	(0.0017, 0.0035, 0.0061)	(0.0008, 0.0025, 0.0054)	VG Unavailable
ENSG00000103723	VG Unavailable	VG Unavailable	(0.019, 0.0491, 0.0931)	VG Unavailable	VG Unavailable	VG Unavailable	VG Unavailable	(0.0394, 0.0718, 0.1153)	(0.0, 0.0011, 0.0085)	(0.0031, 0.0099, 0.0215)	(0.0047, 0.0104, 0.0187)	(0.0029, 0.0046, 0.0067)	(0.0039, 0.006, 0.0089)	(0.0016, 0.0041, 0.0074)	(0.0003, 0.0024, 0.0067)	(0.0015, 0.0055, 0.0122)	(0.0044, 0.0089, 0.0146)	(0.0021, 0.0059, 0.0113)	(0.0045, 0.0111, 0.0208)	(0.0022, 0.0085, 0.0195)	(0.0009, 0.0051, 0.0119)	VG Unavailable	(0.0329, 0.0709, 0.117)	(0.0436, 0.0735, 0.1105)	VG Unavailable	(0.0573, 0.0883, 0.1265)	VG Unavailable	VG Unavailable	VG Unavailable	VG Unavailable	VG Unavailable	VG Unavailable	VG Unavailable	VG Unavailable	(0.034, 0.0501, 0.0684)	(0.0102, 0.0241, 0.0445)	VG Unavailable	(0.0129, 0.031, 0.0597)	(0.0037, 0.0056, 0.0077)	VG Unavailable	VG Unavailable	VG Unavailable	VG Unavailable	VG Unavailable	VG Unavailable	(0.0, 0.0009, 0.0057)	(0.0419, 0.0624, 0.0868)	(0.0316, 0.0661, 0.119)	(0.0075, 0.0278, 0.06)	(0.274, 0.3585, 0.4484)
ENSG00000103740	(0.0027, 0.0045, 0.0067)	(0.001, 0.0024, 0.0045)	(0.0031, 0.0054, 0.0081)	(0.001, 0.0028, 0.0055)	(0.0043, 0.0078, 0.0125)	(0.0027, 0.0047, 0.007)	(0.0, 0.0, 0.0084)	(0.0038, 0.0063, 0.0096)	(0.0011, 0.002, 0.0034)	(0.0013, 0.0026, 0.0046)	(0.0012, 0.0019, 0.0027)	(0.0023, 0.0037, 0.0056)	(0.0013, 0.0027, 0.0044)	(0.0023, 0.0035, 0.005)	(0.0015, 0.0025, 0.0037)	(0.0075, 0.0108, 0.0147)	(0.0019, 0.0033, 0.005)	(0.0018, 0.0026, 0.0038)	(0.0019, 0.0029, 0.0041)	(0.0029, 0.0044, 0.0064)	(0.0173, 0.0232, 0.0308)	(0.0066, 0.0096, 0.0132)	(0.0022, 0.0038, 0.0057)	(0.0018, 0.0038, 0.0067)	(0.0025, 0.0042, 0.0063)	(0.0031, 0.0047, 0.0066)	(0.0011, 0.0031, 0.0058)	(0.0248, 0.0314, 0.0385)	(0.0263, 0.0326, 0.0394)	(0.0007, 0.0036, 0.0085)	(0.0017, 0.0042, 0.0078)	(0.0021, 0.0055, 0.0101)	(0.0024, 0.004, 0.0062)	(0.0073, 0.009, 0.0109)	(0.0024, 0.0041, 0.006)	(0.0001, 0.0024, 0.0077)	(0.0027, 0.007, 0.0137)	(0.013, 0.0192, 0.0278)	(0.0017, 0.0032, 0.0053)	(0.0095, 0.0115, 0.0136)	(0.0118, 0.0141, 0.0166)	(0.0037, 0.0077, 0.0131)	(0.0007, 0.002, 0.004)	(0.0007, 0.0025, 0.0054)	(0.0016, 0.0037, 0.0066)	(0.0042, 0.0059, 0.0081)	(0.0033, 0.0051, 0.0076)	(0.0012, 0.0046, 0.0101)	(0.0016, 0.0043, 0.0087)	(0.0081, 0.0142, 0.0223)
ENSG00000103742	(0.0227, 0.0364, 0.0546)	(0.0132, 0.0304, 0.0522)	(0.0047, 0.0091, 0.015)	VG Unavailable	(0.002, 0.0158, 0.0408)	(0.0509, 0.0978, 0.1606)	(0.0, 0.0, 0.0325)	(0.012, 0.0289, 0.0516)	(0.0002, 0.0049, 0.0159)	(0.0063, 0.0195, 0.0408)	(0.0, 0.0072, 0.0273)	(0.0386, 0.0641, 0.0992)	(0.0294, 0.0556, 0.0915)	(0.0048, 0.0176, 0.0397)	(0.0044, 0.0158, 0.0352)	(0.0004, 0.0107, 0.0355)	(0.003, 0.0089, 0.0191)	(0.0034, 0.0115, 0.0239)	(0.0019, 0.0161, 0.0446)	(0.0019, 0.0103, 0.0248)	(0.0025, 0.0226, 0.064)	(0.0301, 0.0598, 0.1034)	(0.0188, 0.0389, 0.0646)	(0.0105, 0.0198, 0.0316)	(0.0014, 0.0108, 0.0273)	(0.0068, 0.0141, 0.0251)	(0.0214, 0.037, 0.0593)	(0.0154, 0.03, 0.0504)	(0.0024, 0.0183, 0.0514)	VG Unavailable	(0.3409, 0.5968, 0.9185)	VG Unavailable	(0.0265, 0.055, 0.0969)	(0.0043, 0.0076, 0.0116)	(0.0556, 0.1053, 0.175)	(0.0033, 0.0068, 0.0112)	VG Unavailable	(0.0107, 0.0465, 0.1085)	(0.0028, 0.0084, 0.0175)	(0.0135, 0.0314, 0.0559)	(0.0109, 0.0242, 0.0418)	(0.0, 0.006, 0.0255)	(0.0133, 0.0313, 0.0563)	VG Unavailable	(0.0, 0.0026, 0.0207)	(0.0, 0.0, 0.0674)	(0.0081, 0.0117, 0.0162)	(0.0053, 0.0204, 0.0457)	(0.0009, 0.0045, 0.0104)	VG Unavailable
ENSG00000103769	(0.0034, 0.0051, 0.0071)	(0.003, 0.0051, 0.0076)	(0.0015, 0.0033, 0.0057)	(0.0016, 0.0039, 0.0071)	(0.0003, 0.0019, 0.005)	(0.0029, 0.0046, 0.0068)	(0.0, 0.0022, 0.0167)	(0.002, 0.0036, 0.0058)	(0.0003, 0.0027, 0.0074)	(0.0016, 0.0047, 0.0098)	(0.0001, 0.0016, 0.0048)	(0.0012, 0.0039, 0.0084)	(0.004, 0.0082, 0.0134)	(0.001, 0.0035, 0.0077)	(0.0012, 0.0034, 0.0065)	(0.0042, 0.0096, 0.0172)	(0.0004, 0.0021, 0.0051)	(0.0003, 0.0021, 0.0052)	(0.0, 0.0008, 0.0056)	(0.0015, 0.0049, 0.0102)	(0.0026, 0.0084, 0.0165)	(0.0, 0.0011, 0.0039)	(0.0016, 0.0032, 0.0056)	(0.0036, 0.0061, 0.0096)	(0.0018, 0.0029, 0.0044)	(0.0009, 0.0023, 0.0043)	(0.0007, 0.0023, 0.0048)	(0.003, 0.0063, 0.011)	(0.0018, 0.0053, 0.0096)	(0.0001, 0.0056, 0.0181)	(0.0056, 0.0096, 0.0147)	(0.0016, 0.0075, 0.0176)	(0.0025, 0.0041, 0.0062)	(0.0024, 0.0047, 0.0081)	(0.0031, 0.005, 0.0074)	(0.0024, 0.0053, 0.0097)	(0.0027, 0.0074, 0.0145)	(0.0028, 0.0066, 0.0117)	(0.0017, 0.004, 0.0072)	(0.0017, 0.0028, 0.0041)	(0.0017, 0.0027, 0.004)	(0.0005, 0.0022, 0.0049)	(0.0007, 0.0035, 0.0083)	(0.0011, 0.0032, 0.0066)	(0.0009, 0.0027, 0.0053)	(0.0009, 0.0025, 0.005)	(0.0033, 0.005, 0.0073)	(0.0001, 0.0018, 0.0071)	(0.0, 0.0007, 0.0041)	(0.014, 0.0203, 0.0288)
ENSG00000103811	(0.0634, 0.073, 0.0834)	(0.0668, 0.0778, 0.0904)	(0.0433, 0.0549, 0.0698)	(0.0571, 0.0692, 0.0828)	(0.0593, 0.0766, 0.097)	(0.0522, 0.0619, 0.0714)	(0.0155, 0.0406, 0.0805)	(0.0472, 0.0562, 0.0657)	(0.0285, 0.0385, 0.0512)	(0.0254, 0.0362, 0.0489)	(0.0348, 0.0471, 0.0614)	(0.0143, 0.021, 0.0288)	(0.0189, 0.0279, 0.04)	(0.0162, 0.0218, 0.0287)	(0.0207, 0.0277, 0.0358)	(0.0236, 0.0318, 0.0411)	(0.0204, 0.0282, 0.0373)	(0.033, 0.0445, 0.0571)	(0.0436, 0.0593, 0.0764)	(0.0285, 0.041, 0.0554)	(0.0208, 0.0302, 0.0422)	(0.0416, 0.0514, 0.0626)	(0.0323, 0.0393, 0.0474)	(0.0482, 0.0604, 0.0736)	(0.0408, 0.0488, 0.0579)	(0.0517, 0.0613, 0.0715)	(0.213, 0.2641, 0.3182)	(0.0428, 0.0525, 0.0633)	(0.0525, 0.0645, 0.0769)	(0.0182, 0.0272, 0.0385)	(0.0263, 0.0362, 0.0467)	(0.0446, 0.0582, 0.0732)	(nan, nan, nan)	(0.0857, 0.1004, 0.1167)	(0.0343, 0.0399, 0.0462)	(0.0288, 0.0388, 0.0504)	(0.0293, 0.0368, 0.0451)	(0.0182, 0.0238, 0.0302)	(0.0253, 0.0326, 0.0406)	(0.017, 0.0202, 0.0235)	(0.0189, 0.0222, 0.0255)	(0.0187, 0.0256, 0.0344)	(0.0188, 0.0254, 0.033)	(0.0338, 0.0428, 0.0529)	(0.0322, 0.0394, 0.0478)	(0.0159, 0.0213, 0.0266)	(0.0491, 0.0573, 0.0662)	(0.0353, 0.0481, 0.0633)	(0.0209, 0.0291, 0.0387)	(0.0359, 0.0416, 0.0478)
ENSG00000103832	VG Unavailable	VG Unavailable	VG Unavailable	VG Unavailable	VG Unavailable	VG Unavailable	VG Unavailable	VG Unavailable	VG Unavailable	VG Unavailable	VG Unavailable	VG Unavailable	VG Unavailable	VG Unavailable	VG Unavailable	VG Unavailable	VG Unavailable	VG Unavailable	VG Unavailable	VG Unavailable	VG Unavailable	VG Unavailable	VG Unavailable	VG Unavailable	VG Unavailable	VG Unavailable	VG Unavailable	VG Unavailable	VG Unavailable	VG Unavailable	VG Unavailable	VG Unavailable	VG Unavailable	VG Unavailable	VG Unavailable	VG Unavailable	VG Unavailable	VG Unavailable	VG Unavailable	VG Unavailable	VG Unavailable	VG Unavailable	VG Unavailable	VG Unavailable	VG Unavailable	(0.0044, 0.0095, 0.0169)	VG Unavailable	VG Unavailable	VG Unavailable	VG Unavailable
ENSG00000103852	(0.006, 0.008, 0.0106)	(0.0102, 0.0133, 0.017)	(0.0094, 0.0133, 0.018)	(0.0026, 0.0041, 0.0061)	(0.007, 0.0101, 0.0139)	(0.0104, 0.0124, 0.0147)	(0.0035, 0.0105, 0.0208)	(0.0149, 0.0189, 0.0233)	(0.0081, 0.017, 0.029)	(0.0043, 0.0136, 0.0279)	(0.01, 0.017, 0.0272)	(0.0102, 0.0194, 0.0326)	(0.0185, 0.0339, 0.0561)	(0.0061, 0.0121, 0.0199)	(0.0073, 0.0145, 0.0238)	(0.0123, 0.0233, 0.0385)	(0.0121, 0.0204, 0.0314)	(0.006, 0.0123, 0.0216)	(0.0195, 0.0339, 0.0514)	(0.0103, 0.0225, 0.0391)	(0.0129, 0.0241, 0.0383)	(0.0106, 0.0134, 0.0163)	(0.0077, 0.0096, 0.0119)	(0.0111, 0.0136, 0.0165)	(0.005, 0.007, 0.009)	(0.0104, 0.0124, 0.0145)	(0.0022, 0.0038, 0.0057)	(0.0076, 0.01, 0.0129)	(0.0063, 0.009, 0.0122)	(0.0026, 0.0077, 0.0169)	(0.0457, 0.0662, 0.0911)	(0.0036, 0.0075, 0.0136)	(0.0103, 0.0136, 0.0172)	(0.0095, 0.0115, 0.0137)	(0.0047, 0.0063, 0.0083)	(0.0013, 0.0032, 0.006)	(0.0056, 0.0099, 0.0149)	(0.0067, 0.0094, 0.0125)	(0.0202, 0.0281, 0.0379)	(0.0036, 0.0054, 0.0075)	(0.0048, 0.0066, 0.0087)	(0.002, 0.0056, 0.0109)	(0.0072, 0.0108, 0.0154)	(0.0081, 0.0131, 0.0196)	(0.0071, 0.0094, 0.0122)	(0.0034, 0.0051, 0.0071)	(0.0053, 0.0069, 0.009)	(0.0041, 0.0072, 0.0113)	(0.0049, 0.0081, 0.0121)	VG Unavailable
ENSG00000103855	(0.0039, 0.0049, 0.0062)	(0.0035, 0.005, 0.0067)	(0.0067, 0.0095, 0.0127)	(0.0042, 0.0059, 0.0081)	(0.0028, 0.0048, 0.0076)	(0.0038, 0.005, 0.0065)	(0.0, 0.0037, 0.0228)	(0.0061, 0.0084, 0.011)	(0.0016, 0.0071, 0.0151)	(0.0075, 0.0172, 0.0297)	(0.0144, 0.0244, 0.0366)	(0.0104, 0.0178, 0.0271)	(0.0097, 0.0169, 0.0274)	(0.0046, 0.0084, 0.0134)	(0.0087, 0.0158, 0.0255)	(0.0031, 0.0105, 0.0219)	(0.0039, 0.0091, 0.0162)	(0.0078, 0.0142, 0.0234)	(0.0002, 0.0048, 0.0161)	(0.0037, 0.0117, 0.024)	(0.0, 0.0, 0.0289)	(0.0033, 0.0054, 0.008)	(0.0043, 0.0065, 0.0093)	(0.0037, 0.0058, 0.0085)	(0.0052, 0.0082, 0.0121)	(0.005, 0.0072, 0.0097)	(0.0042, 0.0054, 0.0068)	(0.0065, 0.0089, 0.0115)	(0.0061, 0.0088, 0.0124)	(0.0003, 0.0043, 0.0127)	(0.1194, 0.2298, 0.3546)	(0.0361, 0.0492, 0.0656)	(0.0046, 0.0064, 0.0085)	(0.007, 0.0115, 0.0167)	(0.0038, 0.0055, 0.0075)	(0.0051, 0.009, 0.014)	(0.0023, 0.0049, 0.0082)	(0.0042, 0.0066, 0.0092)	(0.0032, 0.0059, 0.0099)	(0.0062, 0.0084, 0.0111)	(0.006, 0.0078, 0.0099)	(0.0029, 0.0054, 0.0088)	(0.0029, 0.0063, 0.011)	(0.0143, 0.0209, 0.0283)	(0.0035, 0.0058, 0.0087)	(0.0164, 0.0229, 0.0314)	(0.0038, 0.0054, 0.0072)	(0.0061, 0.0107, 0.0171)	(0.003, 0.006, 0.0098)	VG Unavailable
ENSG00000103876	(0.0164, 0.0201, 0.0244)	(0.0129, 0.0162, 0.0203)	(0.0103, 0.0143, 0.0196)	(0.013, 0.018, 0.0241)	(0.0123, 0.019, 0.0272)	(0.0196, 0.0266, 0.034)	(0.0003, 0.0111, 0.0344)	(0.0153, 0.0195, 0.0247)	(0.0305, 0.0507, 0.0786)	(0.022, 0.049, 0.0859)	(0.0231, 0.0395, 0.0604)	(0.0715, 0.1076, 0.1498)	(0.1151, 0.1752, 0.2487)	(0.0093, 0.0221, 0.0396)	(0.0278, 0.0482, 0.0752)	(0.0179, 0.0362, 0.0635)	(0.0166, 0.0353, 0.0595)	(0.0209, 0.0363, 0.0565)	(0.0099, 0.0268, 0.053)	(0.0256, 0.0497, 0.0791)	(0.0512, 0.0815, 0.1211)	(0.012, 0.0192, 0.0282)	(0.0096, 0.0155, 0.0227)	(0.0083, 0.0142, 0.0214)	(0.0056, 0.0089, 0.0129)	(0.0117, 0.0179, 0.0247)	(0.0076, 0.0109, 0.0146)	(0.0215, 0.0303, 0.0422)	(0.0306, 0.0424, 0.0559)	(0.0126, 0.0247, 0.0416)	(0.0203, 0.0309, 0.0445)	(0.0184, 0.0249, 0.0331)	(0.006, 0.0086, 0.0117)	(0.0363, 0.0457, 0.057)	(0.0095, 0.0132, 0.0171)	(0.0089, 0.0139, 0.0193)	(0.0122, 0.0232, 0.0365)	(0.0097, 0.0156, 0.0229)	(0.0411, 0.0532, 0.0688)	(0.015, 0.0208, 0.0277)	(0.0123, 0.0178, 0.0239)	(0.0056, 0.0141, 0.0272)	(0.0099, 0.0191, 0.0305)	(0.0059, 0.0108, 0.0165)	(0.0131, 0.0199, 0.0295)	(0.0055, 0.0081, 0.0116)	(0.0105, 0.0144, 0.0184)	(0.0144, 0.025, 0.0371)	(0.0054, 0.0112, 0.0187)	(0.0245, 0.0345, 0.0456)
ENSG00000103888	(0.0038, 0.0061, 0.0091)	(0.0085, 0.012, 0.0167)	(0.0029, 0.0092, 0.0195)	(0.0021, 0.0042, 0.0073)	(0.0069, 0.0112, 0.0167)	(0.0042, 0.0063, 0.0088)	(0.0006, 0.0112, 0.0373)	(0.0037, 0.0068, 0.0112)	(0.0006, 0.0065, 0.0197)	(0.0034, 0.015, 0.0338)	(0.0033, 0.0098, 0.0188)	(0.0018, 0.0038, 0.0067)	(0.0011, 0.0034, 0.0069)	(0.0041, 0.0092, 0.0171)	(0.01, 0.0209, 0.0357)	(0.0141, 0.0253, 0.0403)	(0.0068, 0.0155, 0.0268)	(0.0005, 0.004, 0.0117)	(0.0061, 0.0154, 0.0275)	(0.0041, 0.0148, 0.0321)	(0.0002, 0.0035, 0.0108)	(0.0027, 0.0056, 0.0099)	(0.0022, 0.0052, 0.0091)	(0.0034, 0.0062, 0.0101)	(0.0038, 0.0064, 0.0096)	(0.0023, 0.005, 0.0089)	(0.0125, 0.0152, 0.0181)	(0.0037, 0.0082, 0.0145)	(0.0025, 0.0083, 0.0164)	(0.0008, 0.0077, 0.0207)	(0.0, 0.0041, 0.0178)	(0.0001, 0.0048, 0.0165)	(0.0057, 0.0076, 0.0095)	(0.0052, 0.0114, 0.0199)	(0.0041, 0.0058, 0.0077)	(0.0006, 0.0019, 0.0044)	(0.0032, 0.0074, 0.0134)	(0.0031, 0.0057, 0.0093)	(0.0014, 0.0026, 0.0043)	(0.0063, 0.0089, 0.0121)	(0.0061, 0.0084, 0.011)	(0.0002, 0.003, 0.0095)	(0.0026, 0.0064, 0.012)	(0.0027, 0.0062, 0.0118)	(0.0012, 0.0051, 0.0115)	(0.0008, 0.0037, 0.0086)	(0.0035, 0.0048, 0.0062)	(0.001, 0.0031, 0.0065)	(0.0005, 0.0027, 0.0064)	(0.0225, 0.0355, 0.0511)
ENSG00000103932	(0.0048, 0.0071, 0.0098)	(0.0022, 0.0044, 0.0073)	(0.0, 0.0003, 0.0052)	(0.0022, 0.0047, 0.0076)	(0.0013, 0.0043, 0.009)	(0.0036, 0.0056, 0.0081)	(0.0, 0.0026, 0.0197)	(0.0066, 0.0096, 0.0135)	(0.0018, 0.0065, 0.0154)	(0.0026, 0.0104, 0.0249)	(0.0002, 0.0029, 0.0087)	(0.0002, 0.0021, 0.0061)	(0.0008, 0.0036, 0.0082)	(0.004, 0.0079, 0.0141)	(0.0021, 0.0059, 0.012)	(0.0019, 0.0079, 0.0174)	(0.0019, 0.0067, 0.0146)	(0.003, 0.0071, 0.0133)	(0.0025, 0.0077, 0.0162)	(0.0088, 0.0207, 0.0376)	(0.0062, 0.0157, 0.0281)	(0.0035, 0.0059, 0.0093)	(0.0024, 0.0046, 0.0076)	(0.0011, 0.0029, 0.0057)	(0.005, 0.0076, 0.0108)	(0.0029, 0.0049, 0.0073)	(0.0043, 0.0061, 0.0081)	(0.0016, 0.0042, 0.0079)	(0.0015, 0.0038, 0.0075)	(0.0, 0.0, 0.0292)	(0.002, 0.0038, 0.0062)	(0.0031, 0.0089, 0.017)	(0.0026, 0.0046, 0.0075)	(0.0062, 0.0081, 0.01)	(0.003, 0.0047, 0.0069)	(0.0006, 0.0027, 0.0064)	(0.0032, 0.0067, 0.0116)	(0.001, 0.0032, 0.0063)	(0.0025, 0.0053, 0.0092)	(0.0049, 0.0071, 0.0098)	(0.0034, 0.0051, 0.0073)	(0.0025, 0.0067, 0.0124)	(0.0003, 0.0018, 0.0051)	(0.0, 0.0001, 0.0118)	(0.0019, 0.0042, 0.0072)	(0.0012, 0.0029, 0.0052)	(0.0021, 0.0039, 0.0062)	(0.0004, 0.0027, 0.0071)	(0.0008, 0.0037, 0.0089)	(0.0115, 0.0185, 0.0278)
ENSG00000103942	(0.0308, 0.0571, 0.0914)	VG Unavailable	(0.0027, 0.0099, 0.0218)	VG Unavailable	VG Unavailable	VG Unavailable	VG Unavailable	(0.0096, 0.0146, 0.0207)	(0.0, 0.0028, 0.0171)	(0.0044, 0.0194, 0.0463)	(0.0096, 0.0224, 0.0419)	(0.0001, 0.0033, 0.0103)	(0.0, 0.0027, 0.01)	(0.0018, 0.0078, 0.0186)	(0.0, 0.0025, 0.0157)	(0.0042, 0.0139, 0.0304)	(0.0, 0.0, 0.0196)	(0.0007, 0.0081, 0.0233)	(0.0078, 0.0227, 0.0471)	VG Unavailable	(0.0002, 0.0099, 0.0316)	(0.011, 0.0237, 0.0408)	(0.0, 0.0062, 0.0255)	(0.0112, 0.0251, 0.042)	(0.0017, 0.0055, 0.0112)	(0.0133, 0.0221, 0.0351)	VG Unavailable	(0.0021, 0.0118, 0.0283)	(0.0071, 0.0155, 0.0256)	VG Unavailable	(0.0233, 0.0512, 0.0837)	(0.0062, 0.0126, 0.0217)	(0.0188, 0.0312, 0.0459)	(0.0113, 0.0148, 0.0186)	(0.0388, 0.0487, 0.0604)	(0.0258, 0.0482, 0.0784)	(0.0057, 0.0074, 0.0097)	(0.0068, 0.0109, 0.0153)	(0.0038, 0.0093, 0.0174)	(0.0043, 0.0066, 0.0094)	(0.0063, 0.0086, 0.0111)	(0.0014, 0.003, 0.0051)	VG Unavailable	(0.0062, 0.0227, 0.0451)	(0.0035, 0.0059, 0.0088)	(0.008, 0.0142, 0.0226)	(0.0165, 0.0209, 0.0256)	(0.0, 0.0, 0.02)	(0.0012, 0.0076, 0.0193)	VG Unavailable
ENSG00000103966	(0.0049, 0.0058, 0.007)	(0.005, 0.0062, 0.0076)	(0.0029, 0.0054, 0.0086)	(0.002, 0.0029, 0.0039)	(0.0028, 0.0043, 0.006)	(0.0034, 0.0046, 0.0059)	(0.0015, 0.0097, 0.0242)	(0.0044, 0.0057, 0.0071)	(0.0166, 0.0273, 0.0412)	(0.0084, 0.0161, 0.0258)	(0.0072, 0.0159, 0.0282)	(0.1366, 0.1776, 0.2295)	(0.1609, 0.2159, 0.2831)	(0.007, 0.0132, 0.0214)	(0.0116, 0.02, 0.0315)	(0.0099, 0.0181, 0.0282)	(0.0057, 0.0122, 0.0225)	(0.0104, 0.0203, 0.0339)	(0.0192, 0.032, 0.0495)	(0.0056, 0.0141, 0.0259)	(0.0022, 0.0049, 0.0088)	(0.0026, 0.0043, 0.0064)	(0.0021, 0.0031, 0.0045)	(0.004, 0.0059, 0.0083)	(0.011, 0.0132, 0.0157)	(0.0046, 0.0062, 0.0082)	(0.0012, 0.0018, 0.0025)	(0.0102, 0.0126, 0.0154)	(0.0086, 0.0109, 0.0133)	(0.0, 0.0009, 0.0029)	(0.0028, 0.0042, 0.0057)	(0.0027, 0.0049, 0.0075)	(0.0039, 0.005, 0.0062)	(0.005, 0.0076, 0.0107)	(0.0026, 0.0036, 0.0046)	(0.0042, 0.0081, 0.0127)	(0.0031, 0.0049, 0.0069)	(0.0044, 0.0064, 0.009)	(0.0037, 0.0061, 0.0089)	(0.0033, 0.0044, 0.0055)	(0.0027, 0.0036, 0.0045)	(0.002, 0.0039, 0.0064)	(0.0008, 0.0018, 0.0029)	(0.0061, 0.0089, 0.0121)	(0.0032, 0.0046, 0.0064)	(0.0005, 0.0019, 0.0041)	(0.0032, 0.0039, 0.0047)	(0.0038, 0.0063, 0.0096)	(0.0023, 0.0047, 0.0075)	(0.0116, 0.015, 0.0188)
ENSG00000103978	(0.0055, 0.0101, 0.0155)	(0.0, 0.0014, 0.006)	(0.0041, 0.0106, 0.0213)	(0.0015, 0.0056, 0.0122)	(0.0033, 0.0112, 0.0229)	(0.0011, 0.0042, 0.0093)	VG Unavailable	(0.0039, 0.0077, 0.013)	(0.0, 0.0, 0.0255)	(0.0, 0.0124, 0.0689)	(0.0, 0.0029, 0.0177)	(0.0006, 0.0092, 0.0291)	(0.0008, 0.0077, 0.0208)	(0.0, 0.0, 0.455)	(0.0003, 0.0086, 0.0278)	(0.0035, 0.0222, 0.0586)	(0.0, 0.0011, 0.031)	(0.0, 0.0, 0.0255)	(0.0, 0.0016, 0.0279)	(0.0, 0.0019, 0.0367)	(0.0, 0.0006, 0.0139)	(0.0063, 0.013, 0.0237)	(0.0015, 0.0037, 0.0069)	(0.0, 0.0001, 0.0192)	(0.0021, 0.0045, 0.0083)	(0.002, 0.0057, 0.0114)	(0.0019, 0.0049, 0.0093)	(0.0014, 0.0063, 0.0148)	(0.0044, 0.0178, 0.0366)	(0.0, 0.0, 0.0053)	(0.0032, 0.0109, 0.0226)	(0.0006, 0.0056, 0.0167)	(0.0046, 0.0079, 0.0122)	(0.0074, 0.0146, 0.0238)	(0.0054, 0.0095, 0.0147)	(0.0, 0.0017, 0.0065)	(0.0006, 0.0039, 0.0096)	(0.0007, 0.0036, 0.0091)	(0.0, 0.0025, 0.0138)	(0.0021, 0.0043, 0.0073)	(0.0037, 0.0063, 0.01)	(0.0006, 0.0025, 0.0057)	(0.0002, 0.0038, 0.0122)	(0.0, 0.0027, 0.0095)	(0.0025, 0.0062, 0.0118)	(0.0006, 0.0042, 0.0115)	(0.0033, 0.0065, 0.0111)	(0.0, 0.0007, 0.0083)	(0.0005, 0.0048, 0.0129)	(0.0122, 0.0246, 0.0427)
ENSG00000103994	(0.0026, 0.0038, 0.0052)	(0.0011, 0.002, 0.0031)	(0.0019, 0.0035, 0.0057)	(0.0014, 0.0024, 0.0037)	(0.0012, 0.0025, 0.0044)	(0.0033, 0.0045, 0.0059)	(0.0, 0.0015, 0.0111)	(0.0027, 0.0041, 0.006)	(0.0003, 0.0014, 0.0033)	(0.0006, 0.0025, 0.0059)	(0.0005, 0.0017, 0.0034)	(0.0001, 0.0009, 0.0027)	(0.0, 0.0004, 0.0021)	(0.0001, 0.0006, 0.0018)	(0.0002, 0.0011, 0.0025)	(0.0008, 0.0026, 0.0053)	(0.0003, 0.0013, 0.003)	(0.0006, 0.0016, 0.0032)	(0.0007, 0.0023, 0.0048)	(0.0014, 0.0039, 0.0084)	(0.0009, 0.0031, 0.0066)	(0.0013, 0.0022, 0.0034)	(0.0018, 0.003, 0.0047)	(0.002, 0.003, 0.0043)	(0.0019, 0.0033, 0.0052)	(0.0029, 0.0039, 0.005)	(0.0018, 0.0026, 0.0036)	(0.0012, 0.0018, 0.0025)	(0.0011, 0.0016, 0.0021)	(0.0008, 0.004, 0.009)	(0.0028, 0.005, 0.008)	(0.002, 0.0053, 0.0099)	(0.0026, 0.0038, 0.005)	(0.0028, 0.0033, 0.0039)	(0.0026, 0.0038, 0.0053)	(0.0016, 0.0036, 0.0064)	(0.0027, 0.0055, 0.0097)	(0.0038, 0.0063, 0.0093)	(0.0013, 0.0032, 0.0056)	(0.0022, 0.0038, 0.0062)	(0.0063, 0.0086, 0.0113)	(0.0018, 0.0043, 0.0076)	(0.001, 0.0024, 0.0044)	(0.0008, 0.0019, 0.0036)	(0.0023, 0.0039, 0.0062)	(0.0009, 0.0019, 0.0031)	(0.0024, 0.0041, 0.0061)	(0.0016, 0.004, 0.0075)	(0.0031, 0.0069, 0.0126)	(0.0027, 0.004, 0.0056)
ENSG00000103995	(0.0221, 0.0394, 0.0619)	(0.0109, 0.0251, 0.0448)	VG Unavailable	VG Unavailable	(0.006, 0.0199, 0.041)	VG Unavailable	VG Unavailable	(0.0103, 0.0285, 0.0553)	VG Unavailable	VG Unavailable	VG Unavailable	VG Unavailable	VG Unavailable	VG Unavailable	VG Unavailable	VG Unavailable	VG Unavailable	VG Unavailable	VG Unavailable	VG Unavailable	VG Unavailable	VG Unavailable	(0.0061, 0.0213, 0.0451)	(0.0065, 0.0269, 0.0622)	(0.0144, 0.0295, 0.0499)	(0.007, 0.0222, 0.0452)	(0.0031, 0.0103, 0.0208)	(0.0083, 0.0303, 0.0668)	VG Unavailable	VG Unavailable	(0.0058, 0.0129, 0.025)	VG Unavailable	(0.0216, 0.0369, 0.0577)	VG Unavailable	(0.0234, 0.0353, 0.0511)	(0.0008, 0.0134, 0.0415)	(0.0014, 0.0152, 0.0443)	(0.0272, 0.0657, 0.1177)	VG Unavailable	(0.0246, 0.0434, 0.0683)	(0.0327, 0.0547, 0.0784)	(0.0015, 0.0161, 0.047)	(0.0, 0.0067, 0.0325)	(0.0072, 0.0227, 0.0487)	(0.0018, 0.0159, 0.0424)	(0.0028, 0.0064, 0.0114)	(0.0147, 0.0246, 0.0373)	VG Unavailable	(0.0, 0.0105, 0.045)	VG Unavailable
ENSG00000104043	(0.0146, 0.0179, 0.0217)	(0.0175, 0.0227, 0.0287)	(0.0036, 0.0102, 0.0208)	(0.0132, 0.0217, 0.0325)	(0.0164, 0.0274, 0.0408)	(0.0185, 0.0259, 0.0341)	(0.0, 0.002, 0.0527)	(0.017, 0.0234, 0.0314)	(0.0, 0.001, 0.0377)	(0.0138, 0.0384, 0.074)	(0.0087, 0.026, 0.0533)	(0.0454, 0.0719, 0.1047)	(0.025, 0.0453, 0.0705)	(0.0021, 0.0129, 0.0349)	(0.0111, 0.0296, 0.0578)	(0.0064, 0.0176, 0.0357)	(0.001, 0.0072, 0.0198)	(0.022, 0.0435, 0.0731)	(0.0101, 0.0335, 0.0752)	(0.0099, 0.0309, 0.0622)	(0.0022, 0.008, 0.0165)	(0.0154, 0.0256, 0.0385)	(0.0102, 0.0178, 0.0272)	(0.0204, 0.0316, 0.0466)	(0.0087, 0.0179, 0.0306)	(0.0112, 0.0182, 0.027)	(0.0774, 0.0986, 0.1258)	(0.0079, 0.015, 0.0246)	(0.0163, 0.0311, 0.0539)	(0.003, 0.019, 0.0484)	VG Unavailable	(0.0051, 0.0137, 0.0277)	(0.0226, 0.0293, 0.0366)	(0.0133, 0.0245, 0.0404)	(0.0097, 0.0127, 0.0164)	(0.0093, 0.0184, 0.0313)	(0.0186, 0.0445, 0.0828)	(0.0183, 0.0306, 0.047)	(0.0072, 0.0148, 0.025)	(0.0239, 0.0348, 0.049)	(0.0243, 0.034, 0.0446)	(0.0045, 0.0125, 0.0236)	(0.0061, 0.0148, 0.026)	(0.0069, 0.0119, 0.018)	(0.0135, 0.0276, 0.0452)	(0.0197, 0.031, 0.0437)	(0.0124, 0.0179, 0.025)	(0.0336, 0.051, 0.0725)	(0.0204, 0.0353, 0.0538)	(0.0133, 0.0179, 0.023)
ENSG00000104044	(0.0031, 0.0213, 0.0598)	VG Unavailable	VG Unavailable	(0.0052, 0.0095, 0.0151)	(0.0005, 0.0102, 0.0334)	(0.0025, 0.0049, 0.0081)	VG Unavailable	VG Unavailable	(0.0271, 0.0547, 0.0929)	(0.1824, 0.3176, 0.5003)	(0.286, 0.4122, 0.5549)	VG Unavailable	VG Unavailable	(0.0079, 0.0174, 0.0312)	(0.0084, 0.0194, 0.0363)	(0.0086, 0.0406, 0.0932)	(0.0076, 0.0209, 0.0419)	(0.065, 0.0907, 0.1225)	(0.3705, 0.5744, 0.823)	VG Unavailable	VG Unavailable	VG Unavailable	VG Unavailable	VG Unavailable	(0.0136, 0.0224, 0.0347)	VG Unavailable	VG Unavailable	VG Unavailable	VG Unavailable	VG Unavailable	VG Unavailable	VG Unavailable	(0.0079, 0.0219, 0.0452)	VG Unavailable	(0.0247, 0.0451, 0.0702)	VG Unavailable	VG Unavailable	(0.0198, 0.0513, 0.0947)	(0.0041, 0.0169, 0.0405)	(0.0077, 0.0126, 0.0181)	(0.0093, 0.0128, 0.0172)	VG Unavailable	VG Unavailable	VG Unavailable	VG Unavailable	(0.0, 0.0011, 0.0049)	(0.0066, 0.0103, 0.0143)	VG Unavailable	(0.0094, 0.0214, 0.0395)	VG Unavailable
ENSG00000104047	(0.0095, 0.0123, 0.0153)	(0.0062, 0.0094, 0.0127)	(0.0039, 0.0085, 0.0144)	(0.0099, 0.0143, 0.0191)	(0.0064, 0.0107, 0.0158)	(0.0114, 0.0152, 0.0193)	(0.002, 0.0095, 0.0215)	(0.0085, 0.0113, 0.0147)	(0.0008, 0.0049, 0.0126)	(0.0, 0.0033, 0.0128)	(0.004, 0.0085, 0.0153)	(0.0013, 0.0044, 0.0091)	(0.0008, 0.0032, 0.0076)	(0.0, 0.0013, 0.0069)	(0.0029, 0.009, 0.0172)	(0.0031, 0.0083, 0.0167)	(0.0019, 0.0058, 0.0116)	(0.0035, 0.0071, 0.0123)	(0.002, 0.0071, 0.0149)	(0.0051, 0.0172, 0.0366)	(0.0011, 0.0063, 0.0155)	(0.0041, 0.0067, 0.0103)	(0.0076, 0.0114, 0.0162)	(0.0069, 0.0099, 0.0138)	(0.0106, 0.0159, 0.0218)	(0.0072, 0.0102, 0.0135)	(0.0065, 0.0085, 0.0103)	(0.0039, 0.0079, 0.0132)	(0.0057, 0.0114, 0.0192)	(0.0059, 0.0192, 0.0414)	(0.0079, 0.0145, 0.0229)	(0.0092, 0.0203, 0.0345)	(0.0095, 0.013, 0.017)	(0.0087, 0.0135, 0.0196)	(0.0112, 0.0138, 0.0167)	(0.0094, 0.0138, 0.019)	(0.0061, 0.0094, 0.0135)	(0.0101, 0.016, 0.0228)	(0.0096, 0.0158, 0.0239)	(0.008, 0.0117, 0.0159)	(0.0118, 0.0155, 0.0201)	(0.0054, 0.0102, 0.0166)	(0.0063, 0.0121, 0.0195)	(0.0099, 0.0175, 0.0273)	(0.0059, 0.0095, 0.014)	(0.0037, 0.0075, 0.0127)	(0.0115, 0.0145, 0.0181)	(0.0062, 0.0107, 0.0167)	(0.008, 0.0146, 0.0233)	(0.0493, 0.0784, 0.1135)
ENSG00000104055	(0.0831, 0.1396, 0.2279)	VG Unavailable	VG Unavailable	VG Unavailable	VG Unavailable	VG Unavailable	VG Unavailable	(0.0399, 0.101, 0.1891)	VG Unavailable	VG Unavailable	VG Unavailable	VG Unavailable	VG Unavailable	VG Unavailable	VG Unavailable	VG Unavailable	VG Unavailable	VG Unavailable	VG Unavailable	VG Unavailable	VG Unavailable	VG Unavailable	VG Unavailable	VG Unavailable	(0.0125, 0.0182, 0.0254)	VG Unavailable	VG Unavailable	VG Unavailable	VG Unavailable	VG Unavailable	(0.3426, 0.5396, 0.7654)	VG Unavailable	VG Unavailable	VG Unavailable	VG Unavailable	VG Unavailable	VG Unavailable	VG Unavailable	VG Unavailable	(0.0073, 0.0097, 0.0124)	(0.0054, 0.0071, 0.0092)	(0.0034, 0.0213, 0.055)	VG Unavailable	VG Unavailable	VG Unavailable	VG Unavailable	VG Unavailable	VG Unavailable	(0.0087, 0.0216, 0.0421)	VG Unavailable
ENSG00000104059	(0.0269, 0.0456, 0.0693)	(0.014, 0.021, 0.0294)	(0.0059, 0.0147, 0.0267)	(0.0144, 0.0211, 0.029)	(0.0054, 0.0121, 0.0211)	(0.0093, 0.0181, 0.031)	(0.0, 0.0, 0.0265)	(0.0032, 0.01, 0.0199)	(0.0027, 0.0047, 0.0075)	(0.0058, 0.0094, 0.0143)	(0.0022, 0.0038, 0.0059)	(0.0081, 0.0116, 0.0158)	(0.0084, 0.0128, 0.018)	(0.006, 0.0088, 0.012)	(0.0038, 0.0058, 0.0085)	(0.0034, 0.0058, 0.0084)	(0.0083, 0.0139, 0.0211)	(0.0034, 0.0058, 0.0088)	(0.0026, 0.005, 0.0082)	(0.0105, 0.0196, 0.0315)	(0.0081, 0.0208, 0.0405)	(0.0285, 0.04, 0.0524)	(0.0109, 0.0152, 0.0201)	(0.0226, 0.0377, 0.0584)	(0.0006, 0.0065, 0.0188)	(0.0064, 0.014, 0.025)	(0.0016, 0.0057, 0.0122)	(0.0464, 0.0715, 0.1001)	(0.0012, 0.0076, 0.0189)	(0.0174, 0.0325, 0.0541)	(0.043, 0.0763, 0.1171)	(0.0004, 0.0097, 0.0323)	(0.0037, 0.0071, 0.0119)	(0.0028, 0.0109, 0.0239)	(0.0303, 0.041, 0.0534)	(0.0073, 0.0264, 0.0588)	(0.0089, 0.0128, 0.0175)	(0.0081, 0.0182, 0.0349)	(0.0048, 0.0133, 0.0261)	(0.0097, 0.0217, 0.0384)	(0.0137, 0.024, 0.0392)	(0.0102, 0.0241, 0.0449)	(0.0061, 0.0133, 0.0231)	(0.0054, 0.0163, 0.0326)	(0.0153, 0.0295, 0.0478)	(0.0074, 0.0101, 0.0128)	(0.0398, 0.0477, 0.0561)	(0.0001, 0.0078, 0.031)	(0.0193, 0.0481, 0.0872)	(0.0069, 0.0163, 0.0304)
ENSG00000104064	(0.0037, 0.0061, 0.0094)	(0.0039, 0.0071, 0.011)	(0.0032, 0.0087, 0.0171)	(0.0058, 0.0102, 0.0155)	(0.0021, 0.006, 0.0115)	(0.0089, 0.0124, 0.0162)	(0.0, 0.0074, 0.0292)	(0.0019, 0.0045, 0.0084)	(0.0071, 0.0172, 0.0309)	(0.0126, 0.0264, 0.0463)	(0.0028, 0.009, 0.0193)	(0.0028, 0.0054, 0.0088)	(0.0, 0.0005, 0.0038)	(0.0055, 0.0127, 0.0233)	(0.0044, 0.0103, 0.0182)	(0.0042, 0.0143, 0.0296)	(0.01, 0.0204, 0.0343)	(0.005, 0.0115, 0.0208)	(0.0077, 0.0176, 0.0323)	(0.0091, 0.0239, 0.0467)	(0.0031, 0.0136, 0.0301)	(0.0032, 0.007, 0.0119)	(0.0021, 0.0052, 0.0102)	(0.005, 0.0092, 0.0144)	(0.006, 0.0103, 0.0154)	(0.0056, 0.0094, 0.0141)	(0.0026, 0.0055, 0.0096)	(0.0005, 0.0042, 0.0122)	(0.0016, 0.0071, 0.0163)	(0.0, 0.0075, 0.0289)	(0.0005, 0.0039, 0.0103)	(0.0, 0.0037, 0.0169)	(0.0055, 0.0084, 0.012)	(0.0147, 0.0208, 0.0282)	(0.0047, 0.0072, 0.0104)	(0.0029, 0.007, 0.0133)	(0.0008, 0.0058, 0.0148)	(0.0035, 0.0077, 0.0138)	(0.0013, 0.0046, 0.0102)	(0.0022, 0.0057, 0.0106)	(0.0053, 0.0085, 0.0127)	(0.0001, 0.0028, 0.0094)	(0.0003, 0.0022, 0.0057)	(0.0022, 0.0048, 0.008)	(0.0038, 0.0082, 0.0142)	(0.0013, 0.0045, 0.0099)	(0.0054, 0.0082, 0.0116)	(0.0, 0.0021, 0.0076)	(0.0017, 0.0059, 0.0121)	(0.0121, 0.0192, 0.0275)
ENSG00000104067	(0.0033, 0.0049, 0.0068)	(0.0024, 0.004, 0.0063)	(0.0004, 0.0029, 0.0078)	(0.0031, 0.0055, 0.0088)	(0.0007, 0.0022, 0.0042)	(0.003, 0.0044, 0.0059)	(0.0, 0.0053, 0.0215)	(0.0024, 0.0043, 0.0064)	(0.0, 0.001, 0.0056)	(0.0, 0.0013, 0.0053)	(0.0014, 0.0036, 0.0069)	(0.001, 0.0041, 0.0094)	(0.0008, 0.0062, 0.0174)	(0.0022, 0.0052, 0.0097)	(0.0, 0.0015, 0.0055)	(0.0015, 0.0043, 0.0087)	(0.0006, 0.0031, 0.0078)	(0.0017, 0.0042, 0.008)	(0.0001, 0.0013, 0.004)	(0.0001, 0.0026, 0.0079)	(0.0012, 0.0038, 0.008)	(0.0023, 0.0045, 0.0076)	(0.0042, 0.0071, 0.0108)	(0.0016, 0.0035, 0.0061)	(0.0056, 0.0076, 0.01)	(0.0018, 0.0039, 0.0063)	(0.0337, 0.0443, 0.0558)	(0.0005, 0.002, 0.0043)	(0.0016, 0.0038, 0.0067)	(0.0, 0.0016, 0.01)	VG Unavailable	(0.0021, 0.0083, 0.0181)	(0.001, 0.0018, 0.0029)	(0.012, 0.0162, 0.021)	(0.0021, 0.0032, 0.0043)	(0.0074, 0.0127, 0.0209)	(0.0018, 0.0046, 0.0085)	(0.0001, 0.0017, 0.0055)	(0.0026, 0.0056, 0.0094)	(0.0039, 0.0064, 0.0092)	(0.0054, 0.0075, 0.0101)	(0.001, 0.0033, 0.0069)	(0.0014, 0.0051, 0.0116)	(0.0005, 0.003, 0.0074)	(0.0013, 0.0032, 0.0061)	(0.001, 0.0023, 0.004)	(0.002, 0.0036, 0.0055)	(0.0014, 0.0034, 0.006)	(0.0017, 0.0038, 0.0069)	(0.5483, 0.8939, 1.3333)
ENSG00000104081	(0.0066, 0.011, 0.0171)	(0.0035, 0.0086, 0.0154)	(0.0, 0.0, 0.0071)	(0.0033, 0.0069, 0.0121)	(0.0035, 0.0114, 0.0232)	(0.0124, 0.0216, 0.0337)	(0.0, 0.002, 0.0344)	(0.0095, 0.0157, 0.0234)	VG Unavailable	VG Unavailable	VG Unavailable	(0.0081, 0.0255, 0.0508)	(0.0004, 0.01, 0.0328)	VG Unavailable	VG Unavailable	(0.0223, 0.0579, 0.1125)	(0.007, 0.0308, 0.0747)	VG Unavailable	VG Unavailable	(0.001, 0.0183, 0.0531)	(0.0009, 0.0116, 0.0359)	(0.004, 0.0077, 0.0129)	(0.0003, 0.0016, 0.0041)	(0.0007, 0.0033, 0.0075)	(0.0027, 0.0085, 0.0179)	(0.0017, 0.0053, 0.0109)	(0.0007, 0.0051, 0.0126)	(0.003, 0.0101, 0.0214)	(0.0081, 0.0207, 0.0365)	(0.0013, 0.0063, 0.0155)	(0.0039, 0.0061, 0.0089)	(0.0122, 0.0315, 0.0619)	(0.0036, 0.0058, 0.0085)	(0.0107, 0.018, 0.0264)	(0.0035, 0.0066, 0.0108)	(0.0009, 0.0033, 0.007)	(0.0001, 0.0028, 0.0092)	(0.0055, 0.0102, 0.0165)	(0.0044, 0.0113, 0.0211)	(0.0054, 0.0092, 0.014)	(0.0052, 0.0087, 0.0134)	(0.0, 0.0013, 0.0051)	(0.0023, 0.0042, 0.0069)	(0.0019, 0.0033, 0.0055)	(0.0002, 0.002, 0.0062)	(0.0, 0.0031, 0.0116)	(0.004, 0.0053, 0.0069)	(0.0013, 0.0046, 0.0088)	(0.003, 0.0108, 0.0244)	(0.0038, 0.0066, 0.0104)
ENSG00000104093	(0.0068, 0.0091, 0.0115)	(0.0048, 0.0069, 0.0095)	(0.0007, 0.0027, 0.0066)	(0.0063, 0.0096, 0.0134)	(0.0044, 0.0084, 0.0141)	(0.0091, 0.0126, 0.0167)	(0.0, 0.0012, 0.0223)	(0.0074, 0.0112, 0.0157)	(0.0008, 0.0036, 0.0089)	(0.002, 0.0082, 0.0184)	(0.0029, 0.0072, 0.0144)	(0.0012, 0.0026, 0.0045)	(0.0006, 0.0024, 0.005)	(0.0053, 0.0096, 0.015)	(0.002, 0.0054, 0.0102)	(0.0195, 0.031, 0.0453)	(0.0032, 0.0079, 0.0152)	(0.0, 0.0019, 0.0058)	(0.0053, 0.0121, 0.022)	(0.009, 0.0169, 0.03)	(0.0094, 0.0178, 0.03)	(0.0062, 0.0093, 0.0134)	(0.0047, 0.0075, 0.0106)	(0.0042, 0.0071, 0.0114)	(0.0015, 0.0051, 0.0109)	(0.0078, 0.0111, 0.015)	(0.0011, 0.0025, 0.0044)	(0.0064, 0.0118, 0.0188)	(0.0052, 0.0118, 0.0207)	(0.0008, 0.0063, 0.0154)	(0.0541, 0.0771, 0.1045)	(0.0011, 0.0063, 0.0158)	(0.0041, 0.0055, 0.007)	(0.0283, 0.0446, 0.0639)	(0.0128, 0.0156, 0.0188)	(0.0001, 0.0017, 0.0057)	(0.0034, 0.007, 0.0121)	(0.0113, 0.0204, 0.0297)	(0.0079, 0.0116, 0.0156)	(0.011, 0.017, 0.0243)	(0.0103, 0.0152, 0.0211)	(0.0011, 0.0037, 0.0078)	(0.0024, 0.0052, 0.0094)	(0.0022, 0.0046, 0.008)	(0.0034, 0.0063, 0.0108)	(0.0007, 0.0019, 0.004)	(0.004, 0.006, 0.0084)	(0.005, 0.0096, 0.0163)	(0.0012, 0.0041, 0.0088)	(0.0066, 0.0097, 0.0136)
ENSG00000104112	VG Unavailable	VG Unavailable	(0.0001, 0.0059, 0.0219)	VG Unavailable	VG Unavailable	VG Unavailable	VG Unavailable	VG Unavailable	(0.0036, 0.0057, 0.0081)	(0.0045, 0.0074, 0.0107)	(0.0057, 0.0083, 0.0113)	(0.0151, 0.0203, 0.0261)	(0.0166, 0.0227, 0.0295)	(0.0041, 0.0058, 0.0079)	(0.0046, 0.0065, 0.0088)	(0.0047, 0.0074, 0.0109)	(0.0051, 0.0078, 0.0108)	(0.0039, 0.0063, 0.0092)	(0.01, 0.0141, 0.0188)	(0.007, 0.012, 0.0185)	(0.0115, 0.0185, 0.0276)	(0.009, 0.0262, 0.0519)	(0.0153, 0.0349, 0.0623)	VG Unavailable	VG Unavailable	VG Unavailable	VG Unavailable	VG Unavailable	VG Unavailable	VG Unavailable	VG Unavailable	VG Unavailable	VG Unavailable	VG Unavailable	VG Unavailable	VG Unavailable	(0.0037, 0.0132, 0.0272)	VG Unavailable	(0.0059, 0.0088, 0.012)	VG Unavailable	VG Unavailable	VG Unavailable	VG Unavailable	VG Unavailable	VG Unavailable	(0.0051, 0.0088, 0.0143)	(0.0153, 0.0521, 0.0998)	VG Unavailable	VG Unavailable	VG Unavailable
ENSG00000104129	(0.0079, 0.0134, 0.0207)	(0.0039, 0.0086, 0.0155)	(0.0, 0.0007, 0.0193)	(0.0002, 0.0035, 0.0107)	(0.0013, 0.0077, 0.0196)	(0.0109, 0.0187, 0.0284)	(0.0, 0.0, 0.0478)	(0.0035, 0.0084, 0.0146)	(0.0, 0.0056, 0.0197)	(0.0003, 0.0163, 0.0599)	(0.0017, 0.0126, 0.0349)	(0.0018, 0.006, 0.0128)	(0.002, 0.0069, 0.0142)	(0.0032, 0.0114, 0.0268)	(0.0001, 0.0061, 0.024)	(0.0, 0.0007, 0.1098)	(0.0032, 0.0153, 0.0377)	(0.0, 0.0, 0.0071)	(0.0021, 0.0131, 0.0325)	(0.0, 0.0023, 0.0443)	(0.0054, 0.0191, 0.0416)	(0.0005, 0.0068, 0.021)	(0.0039, 0.0091, 0.0159)	(0.0009, 0.0066, 0.0168)	(0.002, 0.0035, 0.0054)	(0.0065, 0.0138, 0.0234)	(0.0055, 0.0118, 0.0222)	(0.0005, 0.0066, 0.0201)	(0.0102, 0.0257, 0.047)	(0.0, 0.0, 0.0088)	(0.0023, 0.0094, 0.021)	(0.0092, 0.0173, 0.0291)	(0.0101, 0.0168, 0.0261)	(0.0046, 0.0148, 0.0316)	(0.0041, 0.0082, 0.0137)	(0.0018, 0.007, 0.016)	(0.0004, 0.0052, 0.0154)	(0.0036, 0.0087, 0.0167)	(0.0043, 0.0124, 0.0249)	(0.0022, 0.0046, 0.0079)	(0.0029, 0.0048, 0.007)	(0.0016, 0.0059, 0.0128)	(0.0014, 0.0058, 0.0137)	(0.0071, 0.0156, 0.0266)	(0.0006, 0.0058, 0.0157)	(0.0021, 0.0114, 0.0274)	(0.0046, 0.0091, 0.0149)	(0.0062, 0.0181, 0.0376)	(0.0, 0.002, 0.0099)	(0.0026, 0.0087, 0.0183)
ENSG00000104131	(0.0027, 0.0057, 0.0103)	(0.0023, 0.0061, 0.0109)	(0.0013, 0.005, 0.0106)	(0.0047, 0.0108, 0.0203)	(0.002, 0.0072, 0.0155)	(0.0041, 0.0077, 0.0125)	VG Unavailable	(0.0021, 0.0057, 0.0115)	(0.0011, 0.0065, 0.0171)	(0.0035, 0.0145, 0.0322)	(0.0027, 0.0082, 0.0175)	(0.0017, 0.0082, 0.0192)	(0.0018, 0.007, 0.0164)	(0.0017, 0.0063, 0.0147)	(0.0016, 0.0058, 0.0131)	(0.0025, 0.01, 0.022)	(0.0016, 0.0068, 0.0162)	(0.0, 0.0027, 0.0092)	(0.0048, 0.0132, 0.0252)	(0.0006, 0.0065, 0.0182)	(0.0002, 0.0035, 0.01)	(0.0018, 0.0067, 0.0148)	(0.003, 0.0076, 0.0148)	(0.0009, 0.005, 0.0125)	(0.0025, 0.0055, 0.0098)	(0.0027, 0.0066, 0.0125)	(0.0025, 0.0051, 0.0087)	(0.0033, 0.0092, 0.0178)	(0.0006, 0.0038, 0.0099)	(0.0004, 0.0138, 0.0455)	(0.0027, 0.0078, 0.015)	(0.0002, 0.0036, 0.0109)	(0.007, 0.0125, 0.0198)	(0.0012, 0.0024, 0.0039)	(0.0034, 0.0068, 0.0114)	(0.0005, 0.0081, 0.0299)	(0.0016, 0.0053, 0.0111)	(0.0035, 0.009, 0.017)	(0.0047, 0.0149, 0.0325)	(0.0029, 0.0066, 0.0117)	(0.0052, 0.01, 0.0166)	(0.0, 0.0, 0.0098)	(0.0, 0.0037, 0.0137)	(0.0001, 0.0035, 0.0117)	(0.001, 0.0041, 0.0093)	(0.0011, 0.0041, 0.0086)	(0.0048, 0.0093, 0.0155)	(0.0015, 0.0108, 0.0298)	(0.0017, 0.0171, 0.0494)	(0.0048, 0.0144, 0.0281)
ENSG00000104133	(0.0122, 0.0181, 0.0252)	(0.0098, 0.0159, 0.0241)	(0.0025, 0.0065, 0.0127)	(0.0091, 0.0164, 0.0271)	(0.0004, 0.0043, 0.0129)	(0.0089, 0.0145, 0.0208)	(0.0031, 0.039, 0.1142)	(0.0057, 0.011, 0.017)	(0.0, 0.0028, 0.0237)	(0.0, 0.0067, 0.0249)	(0.0086, 0.022, 0.0412)	(0.0016, 0.0077, 0.0195)	(0.0061, 0.0185, 0.0375)	(0.0019, 0.012, 0.0283)	(0.0, 0.0056, 0.0207)	(0.0041, 0.0255, 0.0682)	(0.0001, 0.0071, 0.0261)	(0.0042, 0.0142, 0.0311)	(0.0103, 0.0285, 0.0564)	(0.0025, 0.0173, 0.0474)	(0.0007, 0.0114, 0.0349)	(0.0094, 0.017, 0.0263)	(0.0004, 0.0032, 0.0082)	(0.0064, 0.0135, 0.0232)	(0.0071, 0.0126, 0.0196)	(0.0061, 0.0118, 0.019)	(0.0035, 0.0064, 0.0105)	(0.0122, 0.0207, 0.0337)	(0.0022, 0.0071, 0.0145)	(0.0002, 0.0121, 0.0423)	(0.0002, 0.0025, 0.0071)	(0.0037, 0.0138, 0.0308)	(0.0077, 0.0123, 0.0173)	(0.0083, 0.0142, 0.0209)	(0.0071, 0.0117, 0.0173)	(0.0016, 0.0086, 0.0195)	(0.0032, 0.0093, 0.0194)	(0.0014, 0.0062, 0.0144)	(0.0029, 0.0094, 0.0199)	(0.0109, 0.0168, 0.0234)	(0.0069, 0.0109, 0.0157)	(0.0016, 0.0077, 0.0181)	(0.0018, 0.0074, 0.0175)	(0.0054, 0.0119, 0.0212)	(0.0018, 0.0054, 0.0113)	(0.0023, 0.0058, 0.0107)	(0.0035, 0.0063, 0.0102)	(0.0, 0.0025, 0.0179)	(0.0015, 0.0092, 0.0214)	(0.0098, 0.0151, 0.0209)
ENSG00000104140	VG Unavailable	VG Unavailable	VG Unavailable	VG Unavailable	VG Unavailable	VG Unavailable	VG Unavailable	VG Unavailable	VG Unavailable	VG Unavailable	VG Unavailable	VG Unavailable	VG Unavailable	VG Unavailable	VG Unavailable	VG Unavailable	VG Unavailable	VG Unavailable	VG Unavailable	VG Unavailable	VG Unavailable	VG Unavailable	VG Unavailable	VG Unavailable	(0.0065, 0.0202, 0.0409)	VG Unavailable	VG Unavailable	VG Unavailable	VG Unavailable	VG Unavailable	VG Unavailable	VG Unavailable	VG Unavailable	VG Unavailable	VG Unavailable	VG Unavailable	VG Unavailable	(0.0, 0.0041, 0.0717)	VG Unavailable	(0.0108, 0.0225, 0.0401)	(0.0052, 0.0193, 0.0429)	VG Unavailable	VG Unavailable	VG Unavailable	VG Unavailable	VG Unavailable	VG Unavailable	VG Unavailable	(0.0, 0.0, 0.0116)	VG Unavailable
ENSG00000104142	(0.0006, 0.0056, 0.0171)	(0.0, 0.0044, 0.0213)	(0.0011, 0.0121, 0.0334)	(0.0001, 0.0053, 0.0166)	(0.0082, 0.0232, 0.0455)	(0.0035, 0.0107, 0.0225)	VG Unavailable	(0.0, 0.0038, 0.0227)	(0.0, 0.0, 0.0124)	VG Unavailable	(0.0, 0.0, 0.0339)	(0.0012, 0.0097, 0.0287)	(0.0, 0.0, 0.006)	(0.0, 0.0, 0.0169)	(0.0002, 0.0068, 0.023)	(0.0, 0.0, 0.0342)	(0.0014, 0.0302, 0.0979)	(0.0, 0.0043, 0.0241)	(0.0, 0.0086, 0.0377)	(0.0046, 0.0512, 0.1518)	(0.0008, 0.0233, 0.0804)	(0.0002, 0.0076, 0.0251)	(0.0004, 0.0076, 0.0245)	(0.0006, 0.0081, 0.0233)	(0.0026, 0.0115, 0.0284)	(0.0031, 0.0102, 0.0227)	(0.003, 0.0085, 0.0175)	(0.0, 0.0064, 0.0288)	(0.0, 0.001, 0.0287)	(0.0, 0.0, 0.0141)	(0.0, 0.0, 1.1589)	(0.0, 0.0063, 0.0384)	(0.0016, 0.0079, 0.0203)	(0.0039, 0.0125, 0.0254)	(0.0043, 0.0148, 0.0305)	(0.0, 0.0044, 0.0428)	VG Unavailable	(0.0017, 0.0138, 0.0371)	(0.0, 0.001, 0.0285)	(0.0009, 0.0071, 0.0198)	(0.0026, 0.0097, 0.0209)	(0.0021, 0.0178, 0.0479)	(0.0089, 0.0325, 0.077)	(0.0002, 0.0075, 0.0245)	(0.0, 0.0055, 0.0206)	(0.0059, 0.0218, 0.0467)	(0.0051, 0.0145, 0.028)	(0.0, 0.0025, 0.0283)	(0.0, 0.0016, 0.111)	(0.0068, 0.0143, 0.0244)
ENSG00000104147	VG Unavailable	VG Unavailable	(0.0294, 0.0521, 0.0841)	VG Unavailable	VG Unavailable	VG Unavailable	VG Unavailable	VG Unavailable	VG Unavailable	VG Unavailable	VG Unavailable	(0.0148, 0.0331, 0.0577)	(0.0124, 0.032, 0.0581)	VG Unavailable	VG Unavailable	VG Unavailable	VG Unavailable	VG Unavailable	VG Unavailable	VG Unavailable	VG Unavailable	VG Unavailable	(0.051, 0.0853, 0.1285)	VG Unavailable	(0.0293, 0.0535, 0.0822)	VG Unavailable	(0.0404, 0.0619, 0.0871)	VG Unavailable	(0.0517, 0.0887, 0.1371)	VG Unavailable	(0.007, 0.0193, 0.0388)	(0.0297, 0.0567, 0.0932)	(0.0526, 0.0796, 0.1104)	(0.0345, 0.0475, 0.0618)	(0.0539, 0.0783, 0.1084)	(0.0274, 0.0534, 0.0907)	VG Unavailable	VG Unavailable	VG Unavailable	VG Unavailable	VG Unavailable	VG Unavailable	(0.0484, 0.0824, 0.1296)	(0.0197, 0.0386, 0.0631)	VG Unavailable	(0.0082, 0.0179, 0.0312)	(0.0609, 0.093, 0.1273)	VG Unavailable	VG Unavailable	(0.0477, 0.0794, 0.1153)
ENSG00000104154	(0.0047, 0.0091, 0.016)	(0.0, 0.0022, 0.0082)	(0.0016, 0.0091, 0.0225)	(0.0055, 0.0131, 0.0236)	(0.0009, 0.0083, 0.0219)	(0.011, 0.0187, 0.0279)	(0.0, 0.0102, 0.0603)	(0.0089, 0.0163, 0.0267)	(0.0058, 0.0198, 0.0398)	(0.0052, 0.0197, 0.0459)	(0.0029, 0.0069, 0.0122)	(0.0019, 0.0066, 0.0155)	(0.0008, 0.0055, 0.0138)	(0.0034, 0.0102, 0.0191)	(0.0045, 0.0119, 0.0222)	(0.0027, 0.0106, 0.0229)	(0.0029, 0.0128, 0.031)	(0.003, 0.0099, 0.0192)	(0.0022, 0.0075, 0.0152)	(0.0002, 0.0062, 0.0197)	(0.0051, 0.0169, 0.0355)	(0.0043, 0.0097, 0.0175)	(0.011, 0.0168, 0.0238)	(0.0048, 0.01, 0.0168)	(0.0011, 0.0043, 0.0096)	(0.0045, 0.0092, 0.0159)	(0.0, 0.0001, 0.0963)	(0.0048, 0.0143, 0.0292)	(0.005, 0.0189, 0.0408)	(0.0006, 0.0143, 0.0426)	(0.0028, 0.0488, 0.1389)	(0.0013, 0.0129, 0.0352)	(0.0142, 0.0229, 0.0326)	(0.0153, 0.0332, 0.0582)	(0.007, 0.0112, 0.017)	(0.0016, 0.0099, 0.0267)	(0.0188, 0.0396, 0.0677)	(0.0143, 0.0199, 0.0265)	(0.0062, 0.0159, 0.0295)	(0.0036, 0.0087, 0.0165)	(0.0074, 0.0138, 0.0217)	(0.0025, 0.0124, 0.029)	(0.0023, 0.0066, 0.0137)	(0.0026, 0.0111, 0.0251)	(0.0144, 0.0243, 0.038)	(0.0007, 0.0023, 0.0044)	(0.0044, 0.009, 0.0152)	(0.0, 0.0025, 0.018)	(0.004, 0.0152, 0.0339)	VG Unavailable
ENSG00000104164	(0.0026, 0.005, 0.0079)	(0.0013, 0.0033, 0.0063)	(0.0001, 0.0021, 0.0064)	(0.0021, 0.006, 0.0121)	(0.0022, 0.0069, 0.0136)	(0.0075, 0.011, 0.0154)	VG Unavailable	(0.0011, 0.0031, 0.0062)	(0.0006, 0.0037, 0.0095)	(0.0077, 0.0233, 0.0475)	(0.007, 0.0164, 0.0304)	(0.0009, 0.0046, 0.0118)	(0.0011, 0.0046, 0.0107)	(0.0047, 0.0123, 0.0224)	(0.0018, 0.0054, 0.0109)	(0.0, 0.0026, 0.01)	(0.0005, 0.0037, 0.0103)	(0.0027, 0.0079, 0.0154)	(0.0103, 0.0251, 0.0459)	(0.0, 0.0045, 0.019)	(0.0023, 0.0113, 0.0275)	(0.0, 0.0005, 0.0064)	(0.0003, 0.0023, 0.0058)	(0.0, 0.0013, 0.0052)	(0.0008, 0.0035, 0.008)	(0.0029, 0.0067, 0.0122)	(0.0007, 0.0024, 0.0052)	(0.0024, 0.0067, 0.0131)	(0.0, 0.0032, 0.0121)	(0.0, 0.0064, 0.0229)	(0.0005, 0.0023, 0.0056)	(0.0004, 0.0075, 0.0232)	(0.0029, 0.006, 0.0098)	(0.0046, 0.0085, 0.0134)	(0.0024, 0.0048, 0.0083)	(0.0, 0.0012, 0.0054)	(0.0017, 0.0064, 0.0145)	(0.0024, 0.0065, 0.012)	(0.0043, 0.0106, 0.0197)	(0.0068, 0.0117, 0.0179)	(0.0064, 0.0105, 0.0158)	(0.0, 0.0019, 0.0086)	(0.0009, 0.0041, 0.0093)	(0.0003, 0.003, 0.0084)	(0.001, 0.0045, 0.01)	(0.0002, 0.003, 0.0085)	(0.0037, 0.0064, 0.01)	(0.0, 0.0032, 0.0149)	(0.0014, 0.0061, 0.0138)	(0.0157, 0.0295, 0.0469)
ENSG00000104177	(0.0088, 0.0323, 0.0697)	VG Unavailable	(0.0001, 0.0102, 0.0402)	(0.0162, 0.0306, 0.0507)	(0.0466, 0.093, 0.1609)	(0.027, 0.0433, 0.0654)	VG Unavailable	(0.0036, 0.0229, 0.0604)	(0.0028, 0.0277, 0.0816)	(0.0, 0.0112, 0.0758)	(0.0, 0.0038, 0.0611)	(0.0003, 0.006, 0.0194)	(0.0, 0.002, 0.0238)	(0.0027, 0.0197, 0.055)	(0.0029, 0.0191, 0.051)	(0.0006, 0.0131, 0.0417)	(0.0, 0.0038, 0.0187)	(0.0, 0.0039, 0.0294)	(0.0, 0.0102, 0.0763)	VG Unavailable	(0.0102, 0.0738, 0.1971)	(0.0072, 0.0258, 0.0585)	(0.0014, 0.0103, 0.0269)	(0.0042, 0.0134, 0.0271)	VG Unavailable	(0.005, 0.0143, 0.0288)	VG Unavailable	(0.01, 0.0551, 0.1401)	VG Unavailable	VG Unavailable	(0.0234, 0.069, 0.1465)	VG Unavailable	(0.0015, 0.0127, 0.0372)	VG Unavailable	(0.0144, 0.0294, 0.0495)	VG Unavailable	(0.0002, 0.0132, 0.0464)	(0.0083, 0.0441, 0.1003)	(0.0172, 0.037, 0.067)	(0.0028, 0.0322, 0.0956)	(0.0453, 0.1037, 0.1835)	VG Unavailable	(0.0, 0.0084, 0.0347)	(0.0, 0.0072, 0.0334)	(0.0354, 0.0751, 0.1319)	(0.0006, 0.0097, 0.0271)	(0.0225, 0.0587, 0.1149)	VG Unavailable	VG Unavailable	VG Unavailable
ENSG00000104205	(0.0045, 0.0119, 0.0224)	(0.0017, 0.0091, 0.0228)	(0.0, 0.0, 0.073)	(0.0003, 0.0057, 0.017)	(0.0047, 0.0219, 0.0485)	(0.007, 0.0163, 0.0326)	VG Unavailable	(0.0025, 0.0078, 0.0161)	(0.0008, 0.0089, 0.029)	(0.0, 0.004, 0.0233)	(0.002, 0.008, 0.0194)	(0.0, 0.0081, 0.0504)	VG Unavailable	(0.0, 0.0025, 0.0229)	(0.0006, 0.0095, 0.0295)	(0.003, 0.014, 0.0341)	(0.0036, 0.0183, 0.0437)	(0.0014, 0.0066, 0.0158)	(0.0, 0.0011, 0.018)	(0.0007, 0.0084, 0.0239)	(0.0, 0.0003, 0.0137)	(0.005, 0.0184, 0.0381)	(0.0, 0.003, 0.0147)	(0.0, 0.0, 0.0099)	(0.004, 0.0154, 0.0343)	(0.0002, 0.0078, 0.0278)	(0.0, 0.0006, 0.0347)	(0.0, 0.0074, 0.0341)	(0.0057, 0.0241, 0.0544)	(0.0, 0.0102, 0.0471)	VG Unavailable	(0.0, 0.0035, 0.0342)	(0.0016, 0.0067, 0.0164)	(0.0253, 0.0521, 0.0882)	(0.0049, 0.0106, 0.0185)	(0.0008, 0.0127, 0.0364)	(0.0036, 0.0113, 0.0236)	(0.0027, 0.0128, 0.0311)	(0.0025, 0.01, 0.0225)	(0.0031, 0.0104, 0.0193)	(0.0114, 0.0186, 0.0285)	(0.0, 0.002, 0.0341)	(0.0, 0.0015, 0.022)	(0.0, 0.0, 0.0232)	(0.0, 0.0051, 0.0268)	(0.0, 0.0012, 0.0159)	(0.002, 0.0069, 0.0145)	(0.0, 0.0007, 0.0342)	(0.0, 0.0, 0.3115)	(0.0168, 0.0384, 0.0676)
ENSG00000104213	(0.0479, 0.0583, 0.0701)	(0.0253, 0.032, 0.0399)	(0.0208, 0.0559, 0.1044)	(0.0216, 0.0294, 0.0391)	(0.0195, 0.0298, 0.0437)	(0.0131, 0.0177, 0.0228)	VG Unavailable	(0.0255, 0.0317, 0.0383)	VG Unavailable	VG Unavailable	(0.0227, 0.0442, 0.0737)	(0.0077, 0.0193, 0.0353)	(0.0035, 0.0133, 0.032)	(0.0223, 0.0499, 0.0908)	VG Unavailable	(0.0295, 0.0573, 0.0963)	VG Unavailable	(0.0152, 0.0312, 0.0541)	(0.016, 0.0346, 0.0657)	(0.0344, 0.0718, 0.1265)	(0.0278, 0.0549, 0.0906)	(0.0187, 0.0282, 0.0403)	(0.0159, 0.0272, 0.0411)	(0.0301, 0.0419, 0.0553)	(0.0804, 0.1346, 0.2064)	(0.0342, 0.0456, 0.0589)	(0.1133, 0.144, 0.1784)	(0.0475, 0.0679, 0.0917)	(0.0438, 0.0595, 0.08)	VG Unavailable	VG Unavailable	VG Unavailable	(0.0326, 0.0485, 0.0659)	(0.0221, 0.0291, 0.0374)	(0.0178, 0.0219, 0.0263)	(0.025, 0.0363, 0.0501)	(0.0251, 0.0371, 0.0512)	(0.0128, 0.0256, 0.0436)	(0.0127, 0.0202, 0.0301)	(0.0633, 0.0826, 0.1044)	(0.06, 0.0746, 0.0916)	(0.058, 0.0906, 0.1297)	(0.0098, 0.0362, 0.0815)	VG Unavailable	(0.0229, 0.0381, 0.0567)	(0.0063, 0.0113, 0.0181)	(0.0366, 0.044, 0.0525)	(0.0168, 0.0316, 0.0516)	(0.022, 0.0369, 0.0568)	VG Unavailable
ENSG00000104218	(0.0106, 0.0225, 0.0398)	(0.0136, 0.0329, 0.0607)	(0.0008, 0.0122, 0.0378)	(0.0, 0.0, 0.0464)	(0.0133, 0.0406, 0.0785)	(0.0161, 0.0339, 0.0606)	VG Unavailable	(0.0071, 0.021, 0.0404)	(0.0003, 0.023, 0.0804)	VG Unavailable	(0.0, 0.001, 0.1146)	(0.0023, 0.0111, 0.0273)	(0.0004, 0.0085, 0.0271)	(0.0035, 0.0273, 0.0759)	(0.0, 0.0043, 0.0448)	(0.0, 0.017, 0.0676)	(0.0, 0.0058, 0.0507)	(0.0, 0.0264, 0.0984)	(0.0, 0.009, 0.0916)	VG Unavailable	(0.0003, 0.0161, 0.0598)	(0.0045, 0.0174, 0.0408)	(0.0, 0.0035, 0.0159)	(0.0005, 0.01, 0.0278)	(0.0034, 0.0134, 0.0303)	(0.0038, 0.0132, 0.0295)	(0.002, 0.0091, 0.0222)	(0.001, 0.0127, 0.038)	(0.0127, 0.0363, 0.0777)	VG Unavailable	(0.0001, 0.0073, 0.0245)	(0.002, 0.0227, 0.0604)	(0.0146, 0.0289, 0.0465)	(0.0024, 0.0078, 0.0166)	(0.0044, 0.013, 0.0281)	(0.0016, 0.0127, 0.0339)	(0.0048, 0.018, 0.0393)	(0.0007, 0.0116, 0.0373)	(0.012, 0.0424, 0.0919)	(0.0013, 0.0105, 0.0275)	(0.02, 0.0384, 0.0657)	(0.0, 0.0005, 0.1465)	(0.0, 0.0, 0.019)	(0.0065, 0.025, 0.0587)	(0.0042, 0.0207, 0.0482)	(0.0038, 0.0095, 0.0169)	(0.0068, 0.017, 0.0309)	(0.0023, 0.0162, 0.0437)	(0.0, 0.0055, 0.0342)	VG Unavailable
ENSG00000104219	(0.0122, 0.0179, 0.0243)	(0.0108, 0.0168, 0.0239)	(0.0028, 0.0071, 0.0131)	(0.0069, 0.012, 0.0188)	(0.0043, 0.0101, 0.0186)	(0.0066, 0.0111, 0.0167)	(0.0097, 0.0474, 0.1216)	(0.0048, 0.01, 0.0172)	(0.0033, 0.0109, 0.0244)	(0.0001, 0.0047, 0.0182)	(0.0032, 0.0103, 0.0216)	(0.0065, 0.0108, 0.017)	(0.0122, 0.0203, 0.0305)	(0.006, 0.0139, 0.0251)	(0.0149, 0.0277, 0.0438)	(0.0122, 0.0278, 0.048)	(0.0057, 0.0141, 0.0271)	(0.0076, 0.0166, 0.0287)	(0.0058, 0.0154, 0.0292)	(0.0043, 0.0147, 0.0322)	(0.0079, 0.0155, 0.0269)	(0.0019, 0.0068, 0.0153)	(0.0127, 0.0197, 0.0284)	(0.0079, 0.0143, 0.023)	(0.0746, 0.0999, 0.1317)	(0.0092, 0.0156, 0.0238)	(0.0052, 0.0098, 0.0161)	(0.0099, 0.0187, 0.0293)	(0.0728, 0.1049, 0.1405)	(0.0072, 0.0204, 0.043)	(0.0024, 0.0146, 0.0352)	(0.0154, 0.0403, 0.0787)	(0.0081, 0.0126, 0.0185)	(0.0244, 0.0314, 0.0397)	(0.0076, 0.0118, 0.0167)	(0.0004, 0.0046, 0.0138)	(0.0305, 0.0421, 0.0551)	(0.0071, 0.0146, 0.0255)	(0.0043, 0.0082, 0.0141)	(0.0332, 0.0525, 0.0754)	(0.0202, 0.0343, 0.053)	(0.0059, 0.0151, 0.0282)	(0.0041, 0.0118, 0.0236)	(0.012, 0.0228, 0.0358)	(0.0081, 0.0143, 0.0231)	(0.0131, 0.0205, 0.0295)	(0.0051, 0.0076, 0.0107)	(0.0002, 0.0049, 0.0169)	(0.0125, 0.0261, 0.0453)	(0.0183, 0.0265, 0.0369)
ENSG00000104221	(0.0082, 0.1146, 0.3471)	VG Unavailable	VG Unavailable	VG Unavailable	VG Unavailable	(0.0186, 0.099, 0.2461)	VG Unavailable	VG Unavailable	VG Unavailable	VG Unavailable	VG Unavailable	VG Unavailable	VG Unavailable	VG Unavailable	VG Unavailable	VG Unavailable	VG Unavailable	VG Unavailable	VG Unavailable	VG Unavailable	VG Unavailable	VG Unavailable	VG Unavailable	VG Unavailable	VG Unavailable	VG Unavailable	(0.0, 0.0168, 0.1127)	VG Unavailable	VG Unavailable	VG Unavailable	VG Unavailable	VG Unavailable	VG Unavailable	(0.0, 0.0128, 0.0506)	VG Unavailable	VG Unavailable	VG Unavailable	VG Unavailable	VG Unavailable	VG Unavailable	(0.0414, 0.2457, 0.6356)	VG Unavailable	VG Unavailable	VG Unavailable	VG Unavailable	VG Unavailable	VG Unavailable	VG Unavailable	VG Unavailable	VG Unavailable
ENSG00000104228	(0.004, 0.0101, 0.0191)	(0.003, 0.0098, 0.0218)	(0.0, 0.0024, 0.0151)	(0.004, 0.0146, 0.0316)	(0.0053, 0.0227, 0.0564)	(0.0113, 0.024, 0.0428)	VG Unavailable	(0.003, 0.0088, 0.0185)	(0.0, 0.0098, 0.0444)	(0.0093, 0.0382, 0.0883)	(0.0067, 0.0241, 0.0509)	(0.0, 0.0054, 0.0345)	(0.0, 0.0, 0.0117)	(0.0, 0.0, 0.0216)	(0.0, 0.0, 0.02)	(0.0, 0.0053, 0.0352)	(0.0, 0.007, 0.0251)	(0.0025, 0.0135, 0.0326)	(0.0009, 0.01, 0.0289)	(0.0149, 0.0523, 0.1206)	(0.0661, 0.1287, 0.2205)	(0.0024, 0.0139, 0.0325)	(0.0089, 0.0236, 0.0447)	(0.0, 0.0062, 0.024)	(0.0024, 0.0071, 0.0141)	(0.0002, 0.0076, 0.028)	(0.0009, 0.0037, 0.0083)	(0.0, 0.0, 0.0297)	(0.0018, 0.0153, 0.0417)	(0.0023, 0.0281, 0.0892)	(0.002, 0.0127, 0.0336)	(0.0, 0.0037, 0.0191)	(0.0013, 0.0067, 0.0173)	(0.0226, 0.0459, 0.0758)	(0.0079, 0.016, 0.0272)	(0.0028, 0.0203, 0.0511)	(0.0, 0.0074, 0.0388)	(0.0028, 0.0135, 0.0348)	(0.0067, 0.0238, 0.0546)	(0.0009, 0.0029, 0.0058)	(0.0047, 0.0077, 0.0109)	(0.0015, 0.0095, 0.0249)	(0.0, 0.0079, 0.0414)	(0.0006, 0.0086, 0.0263)	(0.0027, 0.0151, 0.0418)	(0.0, 0.0005, 0.0144)	(0.0125, 0.025, 0.0434)	(0.0003, 0.0117, 0.0407)	(0.0015, 0.0138, 0.0394)	(0.0259, 0.0495, 0.0806)
ENSG00000104231	(0.007, 0.01, 0.0138)	(0.0032, 0.0059, 0.0091)	(0.004, 0.0076, 0.0126)	(0.0027, 0.0052, 0.0081)	(0.0038, 0.0073, 0.0116)	(0.0044, 0.0064, 0.0089)	(0.0, 0.0095, 0.0313)	(0.0039, 0.0066, 0.0096)	(0.0062, 0.0149, 0.0267)	(0.0014, 0.009, 0.0224)	(0.0021, 0.007, 0.015)	(0.0068, 0.011, 0.016)	(0.0074, 0.0118, 0.017)	(0.0039, 0.0087, 0.0159)	(0.006, 0.0125, 0.0212)	(0.0063, 0.0155, 0.0287)	(0.0024, 0.0065, 0.0127)	(0.0025, 0.0068, 0.0131)	(0.0016, 0.0097, 0.0237)	(0.0086, 0.0182, 0.0339)	(0.0135, 0.026, 0.0422)	(0.0028, 0.0054, 0.0094)	(0.0031, 0.0056, 0.0091)	(0.0062, 0.0096, 0.0145)	(0.0037, 0.0062, 0.0096)	(0.0056, 0.0088, 0.0128)	(0.005, 0.008, 0.0122)	(0.0008, 0.0035, 0.0087)	(0.0071, 0.013, 0.0213)	(0.0007, 0.007, 0.0202)	(0.0013, 0.0037, 0.0081)	(0.0015, 0.0053, 0.0112)	(0.0064, 0.0093, 0.0129)	(0.0109, 0.0164, 0.0227)	(0.0051, 0.0073, 0.0099)	(0.0025, 0.0058, 0.0104)	(0.0015, 0.0036, 0.0065)	(0.0036, 0.0069, 0.0109)	(0.0031, 0.0057, 0.0092)	(0.0068, 0.01, 0.0137)	(0.0083, 0.0113, 0.0149)	(0.0018, 0.0049, 0.0095)	(0.0046, 0.0091, 0.0161)	(0.0049, 0.0082, 0.0123)	(0.002, 0.0044, 0.0075)	(0.0015, 0.0053, 0.0114)	(0.0041, 0.0057, 0.0077)	(0.0062, 0.012, 0.0192)	(0.0035, 0.0074, 0.013)	(0.0634, 0.0966, 0.1379)
ENSG00000104237	VG Unavailable	VG Unavailable	VG Unavailable	VG Unavailable	VG Unavailable	VG Unavailable	VG Unavailable	(0.0708, 0.1272, 0.2066)	VG Unavailable	VG Unavailable	VG Unavailable	VG Unavailable	VG Unavailable	VG Unavailable	VG Unavailable	VG Unavailable	VG Unavailable	VG Unavailable	VG Unavailable	VG Unavailable	VG Unavailable	VG Unavailable	VG Unavailable	VG Unavailable	VG Unavailable	VG Unavailable	VG Unavailable	VG Unavailable	VG Unavailable	VG Unavailable	VG Unavailable	VG Unavailable	(0.0132, 0.02, 0.0286)	VG Unavailable	VG Unavailable	(0.0244, 0.0742, 0.151)	VG Unavailable	VG Unavailable	VG Unavailable	VG Unavailable	(0.4226, 0.5942, 0.7639)	VG Unavailable	VG Unavailable	(0.0612, 0.0983, 0.1439)	(0.0074, 0.0252, 0.0565)	(0.0077, 0.0166, 0.0287)	VG Unavailable	VG Unavailable	VG Unavailable	VG Unavailable
ENSG00000104267	(0.08, 0.1117, 0.1502)	(0.0665, 0.0892, 0.1138)	(0.0264, 0.0427, 0.0605)	(0.0244, 0.0566, 0.1013)	(0.0608, 0.122, 0.2057)	(0.0681, 0.1191, 0.182)	VG Unavailable	(0.0454, 0.0636, 0.0855)	(0.0197, 0.0308, 0.0444)	(0.012, 0.0189, 0.0279)	(0.0155, 0.0218, 0.0295)	(0.0177, 0.028, 0.0414)	(0.0155, 0.0274, 0.0434)	(0.015, 0.0215, 0.0295)	(0.0127, 0.0193, 0.0268)	(0.0107, 0.0164, 0.0241)	(0.0122, 0.018, 0.0255)	(0.0147, 0.0218, 0.0303)	(0.0145, 0.0215, 0.0294)	(0.0252, 0.0373, 0.0527)	(0.033, 0.0495, 0.0698)	(0.021, 0.0426, 0.0742)	(0.0023, 0.0033, 0.0043)	(0.0295, 0.0612, 0.1073)	(0.0366, 0.0479, 0.0608)	(0.0839, 0.1393, 0.2092)	VG Unavailable	(0.048, 0.0655, 0.084)	(0.0288, 0.0412, 0.0563)	(0.0018, 0.0041, 0.007)	(0.038, 0.0748, 0.1194)	(0.0073, 0.0116, 0.0166)	(0.0325, 0.0418, 0.0532)	(0.0097, 0.0127, 0.016)	(0.0826, 0.1248, 0.1791)	VG Unavailable	(0.0098, 0.0152, 0.0217)	(0.0123, 0.0439, 0.0942)	(0.0298, 0.0512, 0.0755)	(0.042, 0.0517, 0.0637)	(0.0242, 0.0311, 0.0382)	(0.0068, 0.0127, 0.0208)	(0.0027, 0.0153, 0.036)	(0.0038, 0.0114, 0.0218)	(0.0045, 0.0064, 0.0085)	(0.0057, 0.008, 0.0109)	(0.0437, 0.0547, 0.0669)	VG Unavailable	(0.0205, 0.0506, 0.0961)	(0.023, 0.0308, 0.0397)
ENSG00000104290	(0.0078, 0.0162, 0.0275)	(0.0112, 0.0215, 0.0355)	(0.0028, 0.0086, 0.0175)	(0.0223, 0.038, 0.0573)	(0.0025, 0.0071, 0.0147)	(0.0054, 0.0075, 0.0097)	(0.0, 0.0031, 0.0455)	(0.0036, 0.0084, 0.0159)	(0.0, 0.0009, 0.0038)	(0.0032, 0.0092, 0.0177)	(0.0, 0.0009, 0.0039)	(0.0004, 0.0018, 0.0041)	(0.0033, 0.0061, 0.0099)	(0.0018, 0.0044, 0.0084)	(0.0007, 0.0021, 0.0043)	(0.0, 0.0, 0.0276)	(0.0008, 0.0035, 0.0075)	(0.0007, 0.0022, 0.0046)	(0.0022, 0.0056, 0.0107)	(0.0004, 0.0079, 0.0254)	(0.0002, 0.0044, 0.0145)	(0.0041, 0.0086, 0.0149)	(0.0105, 0.0187, 0.0293)	(0.002, 0.0046, 0.0089)	(0.0008, 0.006, 0.0159)	(0.0039, 0.0073, 0.0116)	(0.0059, 0.0177, 0.0338)	(0.0124, 0.0244, 0.041)	(0.0138, 0.0312, 0.0564)	(0.0, 0.001, 0.052)	(0.0216, 0.0395, 0.0624)	VG Unavailable	(0.0162, 0.0269, 0.0407)	(0.0145, 0.0248, 0.0367)	(0.0081, 0.0129, 0.0184)	(0.0002, 0.0019, 0.0056)	(0.0054, 0.0129, 0.0232)	(0.0008, 0.004, 0.0092)	(0.0007, 0.0025, 0.0052)	(0.0069, 0.0127, 0.0204)	(0.0067, 0.012, 0.0183)	(0.0006, 0.0033, 0.0084)	(0.0, 0.0004, 0.0426)	(0.0, 0.0066, 0.0351)	(0.0002, 0.0034, 0.01)	(0.0365, 0.0465, 0.059)	(0.0139, 0.0194, 0.025)	(0.0016, 0.008, 0.0205)	(0.0, 0.0036, 0.0153)	VG Unavailable
ENSG00000104299	(0.0096, 0.0156, 0.0229)	(0.0065, 0.0126, 0.0204)	(0.0012, 0.0052, 0.0119)	(0.0034, 0.0097, 0.0188)	(0.0063, 0.017, 0.0322)	(0.0118, 0.0201, 0.0309)	VG Unavailable	(0.0085, 0.0149, 0.0239)	VG Unavailable	VG Unavailable	(0.0, 0.01, 0.0457)	(0.0007, 0.0074, 0.0204)	(0.0, 0.0058, 0.0229)	(0.0002, 0.0117, 0.0383)	VG Unavailable	VG Unavailable	VG Unavailable	(0.0211, 0.0452, 0.0809)	(0.003, 0.0218, 0.0601)	(0.0017, 0.0242, 0.0737)	(0.0015, 0.0165, 0.0491)	(0.0006, 0.0067, 0.0191)	(0.0, 0.0023, 0.011)	(0.0054, 0.013, 0.024)	(0.0016, 0.0068, 0.0167)	(0.0039, 0.0098, 0.0181)	(0.0008, 0.007, 0.0193)	(0.0023, 0.0074, 0.0154)	(0.002, 0.008, 0.0177)	(0.0001, 0.0093, 0.0342)	(0.0001, 0.0037, 0.0124)	VG Unavailable	(0.0041, 0.0079, 0.0129)	(0.0098, 0.0181, 0.028)	(0.006, 0.0098, 0.0142)	(0.0, 0.0017, 0.0182)	(0.0132, 0.0279, 0.0481)	(0.0035, 0.009, 0.0178)	(0.0006, 0.0043, 0.0117)	(0.0045, 0.0096, 0.0169)	(0.0065, 0.011, 0.0167)	(0.0, 0.0028, 0.0135)	(0.0022, 0.0093, 0.0214)	(0.0007, 0.004, 0.0104)	(0.0034, 0.0114, 0.0247)	(0.001, 0.0039, 0.0089)	(0.0108, 0.0158, 0.0214)	(0.0036, 0.0119, 0.0266)	(0.0, 0.0005, 0.0261)	(0.0147, 0.0248, 0.0389)
ENSG00000104312	(0.0073, 0.0124, 0.0192)	(0.003, 0.0074, 0.0137)	(0.0062, 0.0278, 0.0621)	(0.0064, 0.0125, 0.021)	(0.001, 0.0064, 0.0174)	(0.0075, 0.0133, 0.0212)	VG Unavailable	(0.0037, 0.0091, 0.0165)	(0.0046, 0.0262, 0.0658)	(0.0009, 0.022, 0.0682)	(0.001, 0.0113, 0.035)	VG Unavailable	VG Unavailable	(0.0, 0.0096, 0.0402)	(0.0, 0.0107, 0.042)	(0.0065, 0.0287, 0.0658)	(0.0004, 0.0117, 0.0408)	(0.0008, 0.0165, 0.0496)	VG Unavailable	(0.0144, 0.0482, 0.1087)	(0.0002, 0.0069, 0.0239)	(0.0053, 0.0136, 0.0249)	(0.0072, 0.0154, 0.028)	(0.0051, 0.0118, 0.022)	(0.0034, 0.0111, 0.0236)	(0.0064, 0.0133, 0.0232)	(0.0024, 0.0056, 0.0103)	(0.0002, 0.0041, 0.013)	(0.0067, 0.0193, 0.0409)	(0.0, 0.0, 0.1119)	(0.0011, 0.0044, 0.0099)	(0.0, 0.0047, 0.037)	(0.0047, 0.0078, 0.0117)	VG Unavailable	(0.0087, 0.0131, 0.0184)	(0.0023, 0.013, 0.0347)	(0.0012, 0.0068, 0.0184)	(0.0117, 0.0231, 0.0378)	(0.0146, 0.0264, 0.0442)	(0.0057, 0.0106, 0.0171)	(0.0088, 0.0137, 0.0196)	(0.0001, 0.0042, 0.0146)	(0.0073, 0.0186, 0.0363)	(0.0029, 0.0088, 0.0179)	(0.0057, 0.0145, 0.0275)	(0.001, 0.0078, 0.0209)	(0.0099, 0.0169, 0.0253)	(0.0001, 0.0071, 0.0233)	(0.006, 0.0193, 0.0424)	(0.0138, 0.0221, 0.0334)
ENSG00000104313	VG Unavailable	VG Unavailable	VG Unavailable	VG Unavailable	VG Unavailable	VG Unavailable	VG Unavailable	VG Unavailable	(0.0016, 0.0124, 0.0328)	(0.0112, 0.0307, 0.0578)	(0.0042, 0.0083, 0.0138)	VG Unavailable	VG Unavailable	(0.003, 0.0135, 0.0317)	(0.0138, 0.032, 0.0603)	(0.0376, 0.0696, 0.1162)	(0.0101, 0.0275, 0.0506)	(0.0069, 0.0141, 0.0233)	(0.0029, 0.0067, 0.0116)	(0.0, 0.0052, 0.0236)	VG Unavailable	VG Unavailable	VG Unavailable	VG Unavailable	VG Unavailable	VG Unavailable	VG Unavailable	(0.0163, 0.0287, 0.0459)	(0.0064, 0.0129, 0.0211)	VG Unavailable	VG Unavailable	VG Unavailable	(0.0208, 0.0467, 0.0785)	(0.0195, 0.0315, 0.046)	VG Unavailable	VG Unavailable	VG Unavailable	(0.0037, 0.0071, 0.012)	(0.0009, 0.0022, 0.0041)	VG Unavailable	VG Unavailable	(0.0104, 0.0374, 0.0801)	VG Unavailable	VG Unavailable	(0.0047, 0.0201, 0.0475)	(0.0, 0.0022, 0.0148)	(0.0395, 0.0594, 0.0837)	VG Unavailable	(0.0154, 0.0253, 0.0386)	VG Unavailable
ENSG00000104320	(0.0023, 0.0033, 0.0043)	(0.0022, 0.0035, 0.0051)	(0.0004, 0.0017, 0.0034)	(0.0025, 0.004, 0.0057)	(0.0023, 0.0039, 0.0062)	(0.0066, 0.0085, 0.0106)	(0.0, 0.0, 0.0035)	(0.0029, 0.0044, 0.0062)	(0.0036, 0.0072, 0.0121)	(0.0024, 0.0061, 0.0119)	(0.0043, 0.0072, 0.0109)	(0.0062, 0.0096, 0.0139)	(0.0056, 0.0087, 0.0129)	(0.0065, 0.0105, 0.0156)	(0.0061, 0.0098, 0.0145)	(0.0078, 0.013, 0.0196)	(0.0086, 0.0135, 0.0192)	(0.0033, 0.0058, 0.0089)	(0.0068, 0.0112, 0.017)	(0.0015, 0.0046, 0.0091)	(0.0001, 0.0016, 0.005)	(0.0027, 0.004, 0.0055)	(0.0035, 0.0049, 0.0065)	(0.0043, 0.0059, 0.008)	(0.0042, 0.006, 0.0082)	(0.0042, 0.0056, 0.0071)	(0.0016, 0.0024, 0.0034)	(0.0018, 0.0037, 0.006)	(0.0019, 0.0037, 0.0062)	(0.0002, 0.0022, 0.0063)	(0.0057, 0.0085, 0.0117)	(0.0028, 0.0056, 0.0094)	(0.002, 0.0028, 0.0039)	(0.0068, 0.0088, 0.0111)	(0.0044, 0.0056, 0.0069)	(0.0039, 0.0067, 0.0104)	(0.0009, 0.0024, 0.0048)	(0.0022, 0.0039, 0.0061)	(0.0028, 0.0047, 0.0069)	(0.0038, 0.0055, 0.0075)	(0.0029, 0.0042, 0.006)	(0.002, 0.004, 0.0067)	(0.0015, 0.0033, 0.0058)	(0.0015, 0.0028, 0.0044)	(0.0037, 0.0059, 0.0086)	(0.0037, 0.0058, 0.0086)	(0.0021, 0.0031, 0.0043)	(0.0017, 0.0033, 0.0054)	(0.0057, 0.01, 0.0154)	(0.0116, 0.0146, 0.0182)
ENSG00000104321	(0.0092, 0.0124, 0.0161)	(0.0062, 0.0097, 0.0142)	(0.0254, 0.0403, 0.0578)	(0.0047, 0.0063, 0.008)	(0.0034, 0.0055, 0.0079)	(0.0065, 0.0083, 0.0104)	(0.0056, 0.0198, 0.0441)	(0.01, 0.0157, 0.0219)	(0.0028, 0.0078, 0.0157)	(0.0068, 0.0238, 0.0501)	VG Unavailable	VG Unavailable	VG Unavailable	(0.0127, 0.0245, 0.0389)	(0.0196, 0.0313, 0.0469)	(0.0084, 0.0173, 0.0292)	VG Unavailable	VG Unavailable	VG Unavailable	(0.019, 0.0598, 0.1235)	VG Unavailable	(0.0115, 0.0195, 0.0313)	(0.0097, 0.0135, 0.0176)	(0.013, 0.0193, 0.0264)	(0.0142, 0.021, 0.0296)	(0.0134, 0.0198, 0.027)	(0.007, 0.0086, 0.0105)	(0.0036, 0.0066, 0.0105)	(0.0055, 0.0112, 0.0187)	(0.0028, 0.0162, 0.0397)	(0.0063, 0.0105, 0.0157)	(0.0028, 0.0197, 0.0533)	(0.0057, 0.0098, 0.0159)	(0.0328, 0.0445, 0.0577)	(0.0075, 0.0119, 0.0168)	(0.0042, 0.0086, 0.0148)	(0.0304, 0.0449, 0.0622)	(0.0069, 0.013, 0.0215)	(0.0063, 0.0164, 0.0322)	(0.0023, 0.0111, 0.0252)	(0.0121, 0.0226, 0.0354)	(0.0076, 0.0165, 0.0291)	(0.0079, 0.0121, 0.0169)	(0.0088, 0.0186, 0.0317)	(0.0058, 0.0094, 0.0138)	(0.0011, 0.0055, 0.0125)	(0.0049, 0.0089, 0.0143)	(0.0017, 0.0067, 0.0147)	(0.0007, 0.0033, 0.0082)	VG Unavailable
ENSG00000104324	(0.0065, 0.0087, 0.0115)	(0.006, 0.0083, 0.0112)	(0.0025, 0.0067, 0.0124)	(0.0075, 0.01, 0.0127)	(0.0077, 0.0116, 0.0165)	(0.006, 0.0077, 0.0098)	(0.0001, 0.0086, 0.0303)	(0.0091, 0.0124, 0.0163)	(0.0009, 0.0066, 0.0175)	(0.0055, 0.0144, 0.0274)	(0.0014, 0.0059, 0.0123)	(0.0027, 0.011, 0.0242)	(0.0093, 0.0238, 0.0462)	(0.0057, 0.0127, 0.0222)	(0.0, 0.0028, 0.0134)	(0.0026, 0.0093, 0.0211)	(0.0049, 0.0126, 0.0235)	(0.0025, 0.0069, 0.0132)	(0.0087, 0.0175, 0.0305)	(0.0128, 0.0285, 0.0513)	(0.0049, 0.0112, 0.0205)	(0.0053, 0.0081, 0.0116)	(0.0043, 0.0074, 0.0115)	(0.0024, 0.0046, 0.0074)	(0.0032, 0.0089, 0.0172)	(0.0058, 0.0083, 0.0114)	(0.0071, 0.0101, 0.0135)	(0.0048, 0.0076, 0.0109)	(0.0056, 0.0103, 0.0165)	(0.0019, 0.0075, 0.0167)	VG Unavailable	(0.0021, 0.0069, 0.0161)	(0.0046, 0.0067, 0.0092)	(0.015, 0.0241, 0.0356)	(0.0048, 0.0068, 0.0091)	(0.0037, 0.0063, 0.0098)	(0.0052, 0.0101, 0.0169)	(0.008, 0.0127, 0.0189)	(0.0094, 0.0143, 0.021)	(0.0053, 0.0085, 0.013)	(0.0095, 0.0134, 0.0178)	(0.0005, 0.0045, 0.0118)	(0.0043, 0.0088, 0.0152)	(0.0043, 0.0082, 0.0141)	(0.0057, 0.0096, 0.0139)	(0.0021, 0.0053, 0.0103)	(0.0037, 0.0048, 0.0059)	(0.0028, 0.006, 0.0099)	(0.0023, 0.0056, 0.0109)	(0.0075, 0.0095, 0.0119)
ENSG00000104325	(0.0104, 0.0143, 0.0192)	(0.0219, 0.03, 0.0397)	(0.0646, 0.0889, 0.1177)	(0.0117, 0.0202, 0.0312)	(0.0091, 0.0183, 0.0309)	(0.0156, 0.0232, 0.0328)	(0.0, 0.0107, 0.039)	(0.0126, 0.0182, 0.026)	(0.0, 0.0046, 0.0242)	(0.0212, 0.0621, 0.1245)	(0.0015, 0.0095, 0.0251)	(0.0167, 0.0337, 0.0573)	(0.0069, 0.0229, 0.0476)	(0.0096, 0.0262, 0.0532)	(0.007, 0.0229, 0.048)	(0.0076, 0.0302, 0.0671)	(0.0001, 0.0067, 0.0229)	(0.0199, 0.0407, 0.0685)	(0.0277, 0.0605, 0.1101)	(0.0095, 0.0323, 0.0724)	(0.0052, 0.0219, 0.0525)	(0.0143, 0.0221, 0.0322)	(0.0319, 0.043, 0.0557)	(0.0102, 0.0177, 0.0274)	(0.0132, 0.02, 0.0273)	(0.0129, 0.0186, 0.0256)	(0.0194, 0.0269, 0.0366)	(0.0285, 0.038, 0.0488)	(0.0743, 0.0957, 0.1188)	(0.0, 0.0013, 0.0134)	(0.0, 0.0018, 0.0063)	(0.0566, 0.0787, 0.1048)	(0.0049, 0.0081, 0.0125)	(0.0452, 0.0602, 0.0764)	(0.0072, 0.0104, 0.014)	(0.0058, 0.0116, 0.0189)	(0.0114, 0.0201, 0.0322)	(0.0184, 0.028, 0.0386)	(0.0223, 0.0364, 0.0551)	(0.0046, 0.0087, 0.0138)	(0.0131, 0.0183, 0.0244)	(0.0078, 0.0161, 0.0277)	(0.015, 0.0253, 0.0379)	(0.0141, 0.0213, 0.0301)	(0.0197, 0.0307, 0.0429)	(0.017, 0.0247, 0.0338)	(0.0105, 0.0149, 0.0201)	(0.0, 0.0023, 0.0083)	(0.0029, 0.0094, 0.0204)	(0.046, 0.0581, 0.0725)
ENSG00000104327	VG Unavailable	VG Unavailable	VG Unavailable	VG Unavailable	VG Unavailable	VG Unavailable	VG Unavailable	VG Unavailable	(0.0085, 0.0335, 0.072)	VG Unavailable	(0.0016, 0.0047, 0.0094)	(0.0001, 0.0012, 0.0036)	(0.0022, 0.0066, 0.0147)	(0.0, 0.0083, 0.039)	(0.0014, 0.0121, 0.0318)	(0.0276, 0.0814, 0.1627)	(0.0, 0.0015, 0.0082)	(0.0011, 0.0029, 0.0053)	(0.0007, 0.0061, 0.0178)	VG Unavailable	(0.0, 0.0027, 0.0182)	VG Unavailable	VG Unavailable	VG Unavailable	VG Unavailable	VG Unavailable	VG Unavailable	VG Unavailable	VG Unavailable	(0.0028, 0.0072, 0.0129)	VG Unavailable	VG Unavailable	VG Unavailable	VG Unavailable	VG Unavailable	VG Unavailable	VG Unavailable	VG Unavailable	(0.0543, 0.0894, 0.1393)	VG Unavailable	VG Unavailable	VG Unavailable	VG Unavailable	VG Unavailable	VG Unavailable	VG Unavailable	VG Unavailable	VG Unavailable	VG Unavailable	VG Unavailable
ENSG00000104331	(0.0017, 0.0025, 0.0035)	(0.0012, 0.002, 0.0031)	(0.0054, 0.0081, 0.0113)	(0.0015, 0.0024, 0.0036)	(0.0019, 0.0033, 0.005)	(0.0029, 0.0038, 0.0048)	(0.0, 0.0, 0.0054)	(0.0015, 0.0028, 0.0043)	(0.0, 0.0007, 0.0026)	(0.0011, 0.0036, 0.0072)	(0.0017, 0.0036, 0.0062)	(0.0017, 0.0034, 0.006)	(0.0014, 0.0031, 0.0051)	(0.0003, 0.002, 0.0047)	(0.001, 0.0025, 0.0044)	(0.0006, 0.0021, 0.0047)	(0.0002, 0.001, 0.0025)	(0.001, 0.0025, 0.0048)	(0.0006, 0.0023, 0.0049)	(0.0024, 0.0053, 0.0095)	(0.0, 0.0003, 0.0027)	(0.0013, 0.0023, 0.0036)	(0.0011, 0.0022, 0.0036)	(0.0013, 0.0025, 0.0039)	(0.0001, 0.0007, 0.002)	(0.0008, 0.0015, 0.0024)	(0.0008, 0.0014, 0.0021)	(0.0005, 0.0013, 0.0027)	(0.0019, 0.0032, 0.005)	(0.0, 0.001, 0.0065)	(0.0001, 0.0015, 0.0042)	(0.0007, 0.0019, 0.004)	(0.0021, 0.0032, 0.0046)	(0.0033, 0.0042, 0.0053)	(0.0034, 0.0048, 0.0063)	(0.0005, 0.0026, 0.0061)	(0.001, 0.0027, 0.0049)	(0.0023, 0.0041, 0.0065)	(0.0008, 0.002, 0.0038)	(0.0019, 0.0032, 0.0049)	(0.0035, 0.005, 0.0068)	(0.0016, 0.0033, 0.0057)	(0.0002, 0.0018, 0.0048)	(0.0011, 0.0027, 0.0048)	(0.0004, 0.0015, 0.0031)	(0.0002, 0.0009, 0.0022)	(0.0015, 0.0024, 0.0036)	(0.0004, 0.0017, 0.0037)	(0.0, 0.0008, 0.0027)	(0.0061, 0.0097, 0.0146)
ENSG00000104332	(0.0189, 0.0231, 0.0278)	(0.0201, 0.0246, 0.0296)	(0.0226, 0.0346, 0.0497)	(0.0134, 0.0163, 0.0196)	(0.017, 0.0247, 0.0332)	(0.0234, 0.0284, 0.0342)	(0.0066, 0.023, 0.0508)	(0.0074, 0.0092, 0.0113)	(0.0033, 0.0103, 0.0207)	(0.0118, 0.0212, 0.0346)	(0.0102, 0.0173, 0.0262)	(0.0115, 0.0175, 0.025)	(0.0128, 0.0188, 0.0266)	(0.0128, 0.024, 0.0386)	(0.0146, 0.0252, 0.0392)	(0.0141, 0.0256, 0.0403)	(0.0158, 0.0283, 0.0441)	(0.0155, 0.0248, 0.0359)	(0.0107, 0.0177, 0.0261)	(0.0066, 0.0156, 0.03)	(0.0104, 0.0202, 0.0358)	(0.0171, 0.0224, 0.0286)	(0.0165, 0.0215, 0.0279)	(0.0075, 0.0104, 0.0136)	(0.0069, 0.0091, 0.0115)	(0.0087, 0.012, 0.0158)	(0.166, 0.2005, 0.2407)	(0.0133, 0.0178, 0.0226)	(0.013, 0.0181, 0.0238)	(0.0011, 0.0027, 0.0052)	VG Unavailable	(0.0352, 0.0701, 0.12)	(0.0209, 0.03, 0.0408)	(0.0117, 0.0223, 0.0367)	(0.0119, 0.0148, 0.0181)	(0.0225, 0.0319, 0.0438)	(0.0305, 0.053, 0.0813)	(0.0042, 0.0065, 0.0093)	(0.0066, 0.0245, 0.0532)	(0.0024, 0.0032, 0.0042)	(0.0033, 0.0042, 0.0051)	(0.0029, 0.0046, 0.0068)	(0.0117, 0.0187, 0.0265)	(0.0192, 0.028, 0.0394)	(0.0053, 0.0078, 0.0109)	(0.0029, 0.0049, 0.0075)	(0.0553, 0.0682, 0.082)	(0.0083, 0.0134, 0.0197)	(0.0043, 0.0064, 0.0089)	VG Unavailable
ENSG00000104341	(0.0389, 0.0465, 0.0542)	(0.05, 0.0589, 0.0692)	(0.0521, 0.0676, 0.0867)	(0.0382, 0.0461, 0.0551)	(0.053, 0.0688, 0.086)	(0.0555, 0.0651, 0.0751)	(0.1072, 0.2441, 0.4534)	(0.0521, 0.063, 0.0761)	(0.0506, 0.0726, 0.0986)	(0.0318, 0.0472, 0.0667)	(0.0529, 0.0742, 0.0997)	(0.0538, 0.0715, 0.0938)	(0.0563, 0.0816, 0.1114)	(0.0388, 0.0523, 0.0684)	(0.0589, 0.0822, 0.1101)	(0.0383, 0.0528, 0.0705)	(0.0366, 0.052, 0.0695)	(0.0368, 0.0507, 0.0656)	(0.0516, 0.072, 0.0975)	(0.0521, 0.0795, 0.1114)	(0.0854, 0.1242, 0.1691)	(0.0452, 0.0589, 0.0721)	(0.0661, 0.0819, 0.0972)	(0.0477, 0.0583, 0.0711)	(0.0673, 0.0802, 0.0949)	(0.0518, 0.0629, 0.0741)	(0.0798, 0.0951, 0.1127)	(0.0946, 0.1143, 0.1337)	(nan, nan, nan)	(0.0058, 0.0097, 0.0145)	(0.6375, 0.8939, 1.2073)	(0.1259, 0.1663, 0.2116)	(0.0826, 0.0961, 0.1119)	(0.0907, 0.1051, 0.1193)	(0.0595, 0.0698, 0.0819)	(0.0478, 0.064, 0.0833)	(0.0429, 0.0549, 0.0671)	(0.0295, 0.0406, 0.0525)	(0.0544, 0.0726, 0.0945)	(0.0386, 0.0454, 0.0532)	(0.0385, 0.0415, 0.0444)	(0.0908, 0.124, 0.1701)	(0.031, 0.0427, 0.0569)	(0.0603, 0.0805, 0.102)	(0.0372, 0.0465, 0.0574)	(0.0566, 0.0679, 0.0813)	(0.075, 0.0874, 0.101)	(0.0406, 0.0572, 0.0793)	(0.0243, 0.0369, 0.0522)	(0.0794, 0.1022, 0.1264)
ENSG00000104343	(0.0109, 0.0168, 0.0242)	(0.002, 0.0058, 0.0107)	(0.0019, 0.0086, 0.0205)	(0.0016, 0.0056, 0.0118)	(0.0006, 0.005, 0.0144)	(0.0031, 0.0066, 0.0119)	VG Unavailable	(0.0024, 0.007, 0.0138)	(0.0019, 0.0095, 0.0232)	(0.0001, 0.0065, 0.0229)	(0.0003, 0.004, 0.0125)	(0.0005, 0.0037, 0.0105)	(0.0049, 0.011, 0.0196)	(0.0028, 0.0087, 0.0187)	(0.0025, 0.0083, 0.0173)	(0.0014, 0.0083, 0.0205)	(0.0004, 0.0053, 0.0165)	(0.0, 0.0, 0.0164)	(0.0004, 0.006, 0.0187)	(0.0058, 0.0227, 0.0525)	(0.0002, 0.0097, 0.0309)	(0.0039, 0.0114, 0.0225)	(0.0037, 0.0101, 0.0197)	(0.0083, 0.0156, 0.0252)	(0.0022, 0.0065, 0.0139)	(0.0005, 0.0035, 0.0095)	(0.0008, 0.0061, 0.0168)	(0.0099, 0.0207, 0.0364)	(0.0, 0.003, 0.0177)	(0.0036, 0.0207, 0.0497)	(0.0, 0.0002, 0.0691)	(0.0, 0.0, 0.0431)	(0.0066, 0.0113, 0.0177)	(0.0067, 0.0114, 0.0176)	(0.0044, 0.0082, 0.0135)	(0.0, 0.001, 0.0168)	(0.0, 0.0027, 0.015)	(0.0121, 0.0225, 0.0355)	(0.0048, 0.0115, 0.0219)	(0.0057, 0.0119, 0.0205)	(0.0149, 0.0234, 0.0334)	(0.0, 0.004, 0.0136)	(0.0005, 0.0072, 0.0202)	(0.0023, 0.0078, 0.0172)	(0.0072, 0.0166, 0.0293)	(0.0075, 0.013, 0.0203)	(0.0047, 0.0091, 0.015)	(0.0007, 0.0096, 0.0279)	(0.0, 0.0002, 0.0704)	(0.0058, 0.01, 0.0154)
ENSG00000104356	(0.0224, 0.0411, 0.0682)	(0.0108, 0.0283, 0.0541)	(0.0065, 0.023, 0.0492)	(0.0039, 0.0184, 0.0433)	(0.0121, 0.0328, 0.0669)	VG Unavailable	VG Unavailable	(0.028, 0.0517, 0.0844)	VG Unavailable	VG Unavailable	(0.0045, 0.0261, 0.0643)	(0.0038, 0.0097, 0.0183)	(0.0009, 0.0068, 0.018)	(0.0054, 0.0221, 0.0522)	VG Unavailable	VG Unavailable	VG Unavailable	VG Unavailable	VG Unavailable	VG Unavailable	VG Unavailable	VG Unavailable	(0.0147, 0.031, 0.0535)	(0.0024, 0.0155, 0.0386)	(0.0, 0.0039, 0.0176)	(0.0109, 0.0288, 0.0562)	(0.0, 0.0003, 0.0061)	(0.0016, 0.0159, 0.0462)	(0.0082, 0.0299, 0.0704)	VG Unavailable	(0.0, 0.0002, 0.008)	(0.0004, 0.0175, 0.059)	(0.0153, 0.031, 0.0516)	(0.0045, 0.0236, 0.0641)	(0.0048, 0.015, 0.0325)	(0.0139, 0.0358, 0.0679)	(0.0099, 0.0306, 0.0657)	(0.0057, 0.0253, 0.0554)	(0.0015, 0.0131, 0.0354)	(0.0078, 0.0203, 0.0384)	(0.0218, 0.0388, 0.0608)	VG Unavailable	(0.0, 0.0081, 0.0335)	(0.0066, 0.0195, 0.0403)	(0.0019, 0.0155, 0.0433)	(0.0, 0.0, 0.0117)	(0.0294, 0.045, 0.0644)	(0.0058, 0.024, 0.058)	(0.0034, 0.0254, 0.0643)	VG Unavailable
ENSG00000104361	(0.0135, 0.0161, 0.0192)	(0.0113, 0.0143, 0.0179)	(0.0053, 0.0079, 0.0113)	(0.0079, 0.0109, 0.0141)	(0.0166, 0.023, 0.0302)	(0.0149, 0.0185, 0.0227)	(0.0028, 0.0136, 0.0324)	(0.0131, 0.0165, 0.0204)	(0.0027, 0.0062, 0.0115)	(0.0088, 0.0196, 0.0334)	(0.0094, 0.0161, 0.0249)	(0.0084, 0.0128, 0.0175)	(0.0096, 0.0143, 0.0202)	(0.0068, 0.0098, 0.0137)	(0.0072, 0.0106, 0.0147)	(0.0204, 0.0358, 0.0569)	(0.0075, 0.0136, 0.021)	(0.0053, 0.0097, 0.0157)	(0.0115, 0.0223, 0.0385)	(0.0158, 0.0327, 0.0574)	(0.0212, 0.0412, 0.0691)	(0.017, 0.0237, 0.0327)	(0.0146, 0.0186, 0.0235)	(0.0092, 0.0134, 0.0176)	(0.0045, 0.0057, 0.0069)	(0.0113, 0.015, 0.0191)	(0.0035, 0.0047, 0.006)	(0.0089, 0.0119, 0.0158)	(0.009, 0.0131, 0.0182)	(0.0094, 0.0204, 0.0357)	(0.1794, 0.2447, 0.3217)	(0.012, 0.0195, 0.0301)	(0.0149, 0.0182, 0.0217)	(0.0155, 0.0218, 0.0289)	(0.0137, 0.0166, 0.0197)	(0.0111, 0.0149, 0.02)	(0.0088, 0.012, 0.0156)	(0.0108, 0.0144, 0.0183)	(0.0154, 0.0198, 0.0247)	(0.008, 0.0096, 0.0114)	(0.0073, 0.0087, 0.0102)	(0.0049, 0.0073, 0.01)	(0.0213, 0.0298, 0.0401)	(0.0484, 0.0641, 0.0819)	(0.014, 0.0186, 0.0235)	(0.0085, 0.0121, 0.0164)	(0.0129, 0.0161, 0.0193)	(0.0099, 0.0146, 0.0206)	(0.0063, 0.0099, 0.014)	(0.1455, 0.1835, 0.2247)
ENSG00000104365	(0.0052, 0.0079, 0.0111)	(0.006, 0.0097, 0.0136)	(0.0003, 0.0026, 0.0072)	(0.0038, 0.0072, 0.0113)	(0.0047, 0.0102, 0.0179)	(0.0067, 0.0107, 0.0159)	(0.0036, 0.0214, 0.0561)	(0.0051, 0.0076, 0.011)	(0.0006, 0.0116, 0.0372)	(0.0004, 0.0149, 0.046)	(0.0104, 0.0261, 0.0488)	(0.0011, 0.004, 0.0082)	(0.0014, 0.004, 0.0081)	(0.0, 0.0009, 0.0208)	(0.0, 0.0072, 0.0296)	(0.0009, 0.0105, 0.0299)	(0.0018, 0.0107, 0.0273)	(0.0004, 0.0078, 0.0242)	(0.0079, 0.0267, 0.0545)	(0.0054, 0.0215, 0.0488)	(0.0, 0.0051, 0.0255)	(0.0016, 0.0046, 0.009)	(0.0, 0.0014, 0.0054)	(0.002, 0.0054, 0.0107)	(0.0027, 0.0051, 0.008)	(0.0026, 0.0051, 0.0083)	(0.0007, 0.0035, 0.0081)	(0.0012, 0.0048, 0.0109)	(0.0003, 0.0046, 0.0126)	(0.0039, 0.014, 0.0326)	(0.0002, 0.0024, 0.0071)	(0.0035, 0.0127, 0.0261)	(0.0036, 0.0058, 0.0085)	(0.0091, 0.0138, 0.019)	(0.0039, 0.0062, 0.0094)	(0.0, 0.0009, 0.0068)	(0.0026, 0.0061, 0.0114)	(0.0028, 0.0053, 0.0087)	(0.0024, 0.0063, 0.0126)	(0.0027, 0.0046, 0.0072)	(0.0022, 0.0039, 0.0063)	(0.0004, 0.0027, 0.007)	(0.0027, 0.0063, 0.0118)	(0.0034, 0.0058, 0.009)	(0.0004, 0.0023, 0.0066)	(0.0004, 0.0025, 0.0071)	(0.0038, 0.0058, 0.0086)	(0.0007, 0.0036, 0.0078)	(0.0, 0.0005, 0.0056)	(0.0068, 0.0117, 0.0182)
ENSG00000104368	(0.0268, 0.0339, 0.0424)	(0.0095, 0.0123, 0.0155)	(0.0047, 0.0079, 0.0119)	(0.0091, 0.0127, 0.0172)	(0.0059, 0.0101, 0.0153)	(0.0091, 0.0137, 0.019)	(0.0044, 0.0147, 0.032)	(0.0086, 0.0122, 0.0161)	(0.0, 0.0, 0.038)	(0.001, 0.0067, 0.0195)	(0.0013, 0.0056, 0.0128)	(0.0, 0.0008, 0.0329)	(0.0025, 0.0109, 0.0248)	(0.0016, 0.0071, 0.0181)	(0.0, 0.002, 0.0167)	(0.0034, 0.0115, 0.0224)	(0.0041, 0.0101, 0.0185)	(0.0035, 0.0103, 0.02)	(0.0024, 0.0086, 0.0193)	(0.007, 0.0158, 0.0291)	(0.0021, 0.0084, 0.0195)	(0.005, 0.0075, 0.0108)	(0.0047, 0.007, 0.0097)	(0.0085, 0.0121, 0.0164)	(0.0351, 0.0441, 0.0545)	(0.0053, 0.0078, 0.0108)	(nan, nan, nan)	(0.0063, 0.011, 0.0171)	(0.0066, 0.0147, 0.0274)	(0.0069, 0.0139, 0.023)	VG Unavailable	(0.0096, 0.0314, 0.0685)	(0.0126, 0.0158, 0.0195)	(0.0086, 0.0167, 0.0278)	(0.0041, 0.0058, 0.0077)	(0.0009, 0.0047, 0.0112)	(0.0043, 0.0151, 0.0332)	(0.0121, 0.0176, 0.0246)	(0.0066, 0.0135, 0.0237)	(0.0326, 0.0461, 0.0626)	(0.041, 0.0558, 0.0722)	(0.0042, 0.0121, 0.0237)	(0.0053, 0.0097, 0.0148)	(0.0355, 0.0692, 0.1182)	(0.0045, 0.0072, 0.0109)	(0.0079, 0.0136, 0.0204)	(0.0076, 0.0101, 0.0131)	(0.0026, 0.0057, 0.0099)	(0.0038, 0.0082, 0.0144)	VG Unavailable
ENSG00000104369	VG Unavailable	VG Unavailable	VG Unavailable	VG Unavailable	(0.008, 0.0367, 0.0847)	VG Unavailable	VG Unavailable	VG Unavailable	(0.0088, 0.036, 0.0832)	VG Unavailable	(0.0001, 0.0047, 0.016)	(0.0018, 0.0058, 0.0111)	(0.0014, 0.0053, 0.0116)	(0.0089, 0.026, 0.0524)	(0.0, 0.0052, 0.0198)	(0.0182, 0.0572, 0.1202)	VG Unavailable	(0.0, 0.0033, 0.0173)	(0.0, 0.0048, 0.031)	VG Unavailable	(0.0339, 0.0765, 0.132)	VG Unavailable	(0.0164, 0.031, 0.0501)	(0.0095, 0.0465, 0.1088)	VG Unavailable	VG Unavailable	VG Unavailable	(0.003, 0.0093, 0.0201)	(0.0103, 0.0202, 0.0339)	VG Unavailable	VG Unavailable	VG Unavailable	(0.0144, 0.0267, 0.0438)	(0.0043, 0.0054, 0.0066)	VG Unavailable	VG Unavailable	(0.0054, 0.0133, 0.0246)	(0.0326, 0.0572, 0.0898)	VG Unavailable	VG Unavailable	VG Unavailable	(0.0132, 0.0359, 0.0715)	VG Unavailable	VG Unavailable	VG Unavailable	VG Unavailable	(0.0406, 0.0666, 0.0977)	(0.0094, 0.0387, 0.0883)	(0.0071, 0.0366, 0.0945)	VG Unavailable
ENSG00000104371	VG Unavailable	VG Unavailable	VG Unavailable	VG Unavailable	VG Unavailable	VG Unavailable	VG Unavailable	VG Unavailable	VG Unavailable	VG Unavailable	VG Unavailable	(0.0207, 0.0529, 0.1018)	(0.0005, 0.0088, 0.025)	VG Unavailable	VG Unavailable	VG Unavailable	VG Unavailable	VG Unavailable	VG Unavailable	VG Unavailable	VG Unavailable	VG Unavailable	VG Unavailable	VG Unavailable	(0.0249, 0.0691, 0.1327)	VG Unavailable	VG Unavailable	VG Unavailable	VG Unavailable	VG Unavailable	VG Unavailable	VG Unavailable	VG Unavailable	VG Unavailable	VG Unavailable	VG Unavailable	VG Unavailable	VG Unavailable	VG Unavailable	VG Unavailable	VG Unavailable	VG Unavailable	VG Unavailable	VG Unavailable	VG Unavailable	VG Unavailable	VG Unavailable	VG Unavailable	VG Unavailable	VG Unavailable
ENSG00000104375	(0.0051, 0.0076, 0.0109)	(0.0035, 0.0065, 0.0098)	(0.0, 0.0011, 0.0074)	(0.0069, 0.012, 0.0188)	(0.0006, 0.0038, 0.0102)	(0.0078, 0.0116, 0.0156)	(0.0, 0.0008, 0.0369)	(0.0034, 0.0063, 0.0103)	(0.0, 0.001, 0.0215)	(0.0129, 0.0303, 0.0578)	(0.0134, 0.0281, 0.0485)	VG Unavailable	VG Unavailable	(0.0013, 0.0041, 0.0088)	(0.0031, 0.0072, 0.013)	(0.0087, 0.0288, 0.0591)	(0.0, 0.0035, 0.0245)	(0.0089, 0.0234, 0.0439)	(0.0035, 0.0132, 0.0293)	(0.0006, 0.021, 0.0699)	(0.0, 0.0057, 0.0232)	(0.0031, 0.0075, 0.0135)	(0.0044, 0.0095, 0.0163)	(0.0026, 0.0064, 0.0119)	(0.0021, 0.0062, 0.0119)	(0.0054, 0.0096, 0.0152)	(0.0059, 0.0111, 0.0168)	(0.0066, 0.0135, 0.0217)	(0.0006, 0.0056, 0.015)	(0.0048, 0.0157, 0.0329)	(0.02, 0.0352, 0.0558)	(0.0002, 0.006, 0.019)	(0.0044, 0.0074, 0.0113)	(0.0062, 0.0111, 0.018)	(0.0048, 0.0074, 0.0107)	(0.0066, 0.0119, 0.0186)	(0.0065, 0.0155, 0.0282)	(0.0033, 0.0076, 0.014)	(0.0062, 0.0129, 0.0222)	(0.0031, 0.0062, 0.0105)	(0.0023, 0.0049, 0.0083)	(0.0004, 0.0043, 0.0121)	(0.0, 0.0028, 0.0106)	(0.0083, 0.0171, 0.029)	(0.0049, 0.0109, 0.0202)	(0.0001, 0.0011, 0.0031)	(0.0066, 0.0104, 0.0154)	(0.0027, 0.0062, 0.0107)	(0.0007, 0.0041, 0.011)	(0.0327, 0.0488, 0.0695)
ENSG00000104381	(0.0088, 0.0132, 0.0188)	(0.0106, 0.0167, 0.0239)	(0.003, 0.0082, 0.0147)	(0.0153, 0.0241, 0.0351)	(0.0029, 0.0098, 0.0211)	(0.0222, 0.0322, 0.0439)	(0.0, 0.0076, 0.031)	(0.0141, 0.0192, 0.0251)	(0.0001, 0.0006, 0.0016)	(0.0001, 0.0007, 0.0021)	(0.0015, 0.0027, 0.0043)	(0.0001, 0.0004, 0.0009)	(0.0007, 0.0013, 0.0021)	(0.0008, 0.0017, 0.0027)	(0.0009, 0.0016, 0.0026)	(0.0014, 0.0027, 0.0043)	(0.0004, 0.0011, 0.0021)	(0.0007, 0.0014, 0.0025)	(0.0014, 0.0029, 0.0048)	(0.002, 0.0037, 0.0061)	(0.0016, 0.0036, 0.0061)	(0.0044, 0.0099, 0.0172)	(0.0068, 0.012, 0.0185)	(0.007, 0.013, 0.0199)	(0.0065, 0.011, 0.0165)	(0.0038, 0.008, 0.0139)	(0.0013, 0.0047, 0.0106)	(0.0061, 0.012, 0.0203)	(0.0101, 0.021, 0.0374)	(0.0035, 0.0132, 0.0294)	(0.0, 0.0032, 0.0113)	(0.0146, 0.0351, 0.0671)	(0.0073, 0.0124, 0.0192)	(0.0022, 0.0064, 0.012)	(0.005, 0.0072, 0.0098)	(0.0004, 0.0025, 0.006)	(0.0018, 0.0044, 0.0086)	(0.0055, 0.011, 0.0186)	(0.0017, 0.0028, 0.0041)	(0.0178, 0.0266, 0.0376)	(0.0134, 0.02, 0.028)	(0.008, 0.0154, 0.0259)	(0.0009, 0.0049, 0.0121)	(0.0107, 0.0178, 0.0274)	(0.006, 0.0129, 0.0233)	(0.0, 0.0004, 0.0043)	(0.0026, 0.0043, 0.0063)	(0.0063, 0.0129, 0.0224)	(0.0067, 0.0156, 0.0275)	VG Unavailable
ENSG00000104388	(0.0008, 0.0012, 0.0017)	(0.0007, 0.0012, 0.0018)	(0.0006, 0.0015, 0.0027)	(0.0008, 0.0015, 0.0022)	(0.0009, 0.0019, 0.0031)	(0.0008, 0.0012, 0.0018)	(0.0, 0.0001, 0.0113)	(0.0003, 0.0007, 0.0013)	(0.001, 0.002, 0.0035)	(0.0005, 0.0015, 0.003)	(0.0004, 0.0011, 0.0021)	(0.0004, 0.0011, 0.0021)	(0.0003, 0.0009, 0.0016)	(0.0001, 0.0005, 0.0014)	(0.0002, 0.0006, 0.0014)	(0.0005, 0.0013, 0.0023)	(0.0008, 0.0016, 0.0026)	(0.0001, 0.0006, 0.0013)	(0.0002, 0.0008, 0.0018)	(0.0, 0.0006, 0.0019)	(0.0004, 0.0014, 0.0029)	(0.0004, 0.001, 0.0019)	(0.0009, 0.0016, 0.0025)	(0.0008, 0.0015, 0.0024)	(0.0012, 0.0018, 0.0025)	(0.0005, 0.0011, 0.0019)	(0.0004, 0.0008, 0.0014)	(0.0014, 0.0023, 0.0035)	(0.0037, 0.0051, 0.0068)	(0.0003, 0.0021, 0.005)	(0.0003, 0.0026, 0.0076)	(0.0008, 0.0018, 0.0032)	(0.0012, 0.0019, 0.0027)	(0.0039, 0.0048, 0.006)	(0.0006, 0.0011, 0.0016)	(0.0, 0.0004, 0.0021)	(0.0012, 0.0024, 0.0039)	(0.0011, 0.0021, 0.0034)	(0.0005, 0.0012, 0.002)	(0.0011, 0.0017, 0.0027)	(0.0009, 0.0015, 0.0022)	(0.0, 0.0, 0.0009)	(0.0, 0.0006, 0.0022)	(0.0004, 0.0014, 0.0029)	(0.0004, 0.0012, 0.0023)	(0.0, 0.0005, 0.0015)	(0.0004, 0.0009, 0.0014)	(0.0008, 0.0022, 0.0044)	(0.0012, 0.0023, 0.0039)	(0.0073, 0.01, 0.0131)
ENSG00000104408	(0.0066, 0.0087, 0.011)	(0.0027, 0.0041, 0.0061)	(0.0035, 0.0077, 0.0133)	(0.0065, 0.0097, 0.0136)	(0.0071, 0.0114, 0.0171)	(0.007, 0.0098, 0.0133)	(0.0, 0.0032, 0.0242)	(0.0035, 0.0054, 0.0075)	(0.0068, 0.0197, 0.0397)	(0.0008, 0.0092, 0.0277)	(0.004, 0.0118, 0.023)	(0.0027, 0.0069, 0.0131)	(0.0033, 0.0076, 0.014)	(0.0104, 0.0218, 0.0379)	(0.0023, 0.0099, 0.0234)	(0.0101, 0.023, 0.0395)	(0.0, 0.0009, 0.0397)	(0.0065, 0.0142, 0.0238)	(0.0097, 0.023, 0.0429)	(0.0064, 0.0171, 0.0359)	(0.0001, 0.0032, 0.0127)	(0.0049, 0.0081, 0.0118)	(0.0082, 0.0123, 0.0172)	(0.0081, 0.0123, 0.0174)	(0.0018, 0.0034, 0.0054)	(0.0058, 0.0091, 0.013)	(0.0077, 0.0109, 0.0149)	(0.005, 0.0087, 0.0135)	(0.0064, 0.0118, 0.0189)	(0.0043, 0.013, 0.0265)	(0.0033, 0.0059, 0.0094)	(0.0008, 0.0041, 0.0105)	(0.0041, 0.0056, 0.0075)	(0.0215, 0.0265, 0.0325)	(0.0048, 0.0065, 0.0086)	(0.0033, 0.0055, 0.0084)	(0.0041, 0.0076, 0.0116)	(0.0037, 0.0065, 0.0107)	(0.0024, 0.0051, 0.0088)	(0.0021, 0.0032, 0.0046)	(0.0028, 0.0039, 0.0054)	(0.001, 0.0031, 0.0062)	(0.0044, 0.0081, 0.0126)	(0.0026, 0.006, 0.0105)	(0.0062, 0.0107, 0.0169)	(0.0019, 0.0039, 0.0063)	(0.0033, 0.0048, 0.0067)	(0.0053, 0.0096, 0.0148)	(0.0021, 0.0044, 0.0074)	(0.0137, 0.0233, 0.0367)
ENSG00000104412	(0.0057, 0.0082, 0.011)	(0.0032, 0.0058, 0.0091)	(0.0065, 0.0126, 0.0208)	(0.0058, 0.0094, 0.0142)	(0.0015, 0.0041, 0.0088)	(0.0065, 0.0097, 0.0134)	(0.0, 0.0022, 0.0602)	(0.0042, 0.0069, 0.0105)	(0.0155, 0.0349, 0.0594)	(0.0143, 0.0311, 0.0538)	(0.0086, 0.0167, 0.0274)	(0.0199, 0.0284, 0.0393)	(0.0156, 0.0241, 0.0342)	(0.01, 0.0184, 0.0303)	(0.0115, 0.0241, 0.0413)	(0.0098, 0.021, 0.0352)	(0.0073, 0.0174, 0.0326)	(0.0128, 0.0238, 0.0368)	(0.0211, 0.038, 0.058)	(0.0129, 0.0268, 0.0479)	(0.0081, 0.0179, 0.0308)	(0.0086, 0.0133, 0.0192)	(0.0097, 0.0137, 0.019)	(0.0093, 0.0145, 0.0207)	(0.0045, 0.0078, 0.0116)	(0.0122, 0.0169, 0.0227)	(0.0102, 0.0158, 0.0228)	(0.0022, 0.0049, 0.0084)	(0.0063, 0.0124, 0.0208)	(0.0102, 0.0262, 0.0506)	(0.0144, 0.0226, 0.0329)	(0.002, 0.0072, 0.0165)	(0.0058, 0.0087, 0.0118)	(0.0085, 0.0145, 0.0227)	(0.0051, 0.0069, 0.0092)	(0.0024, 0.0056, 0.0099)	(0.007, 0.0114, 0.017)	(0.003, 0.0066, 0.0119)	(0.005, 0.009, 0.0148)	(0.0043, 0.0071, 0.0102)	(0.005, 0.0072, 0.0097)	(0.0006, 0.0035, 0.0083)	(0.012, 0.0196, 0.0298)	(0.0049, 0.0113, 0.0201)	(0.0107, 0.017, 0.0254)	(0.0008, 0.0034, 0.0074)	(0.0059, 0.0083, 0.0108)	(0.0049, 0.0108, 0.019)	(0.0022, 0.0053, 0.0099)	(0.0153, 0.0271, 0.041)
ENSG00000104413	(0.0652, 0.1417, 0.2464)	VG Unavailable	VG Unavailable	VG Unavailable	VG Unavailable	VG Unavailable	(0.0, 0.0023, 0.008)	(0.0009, 0.0017, 0.0028)	VG Unavailable	VG Unavailable	VG Unavailable	VG Unavailable	VG Unavailable	VG Unavailable	(0.0348, 0.0745, 0.1265)	VG Unavailable	VG Unavailable	VG Unavailable	VG Unavailable	VG Unavailable	VG Unavailable	(0.0031, 0.0138, 0.0335)	(0.0012, 0.0019, 0.0027)	(0.0, 0.0, 0.0328)	(0.0018, 0.0022, 0.0027)	(0.0058, 0.06, 0.1691)	VG Unavailable	(0.0248, 0.052, 0.0879)	VG Unavailable	(0.0023, 0.0071, 0.0145)	VG Unavailable	(0.0017, 0.021, 0.065)	(0.0019, 0.0029, 0.0042)	VG Unavailable	(0.0122, 0.0188, 0.0272)	(0.0191, 0.0669, 0.1439)	(0.0013, 0.002, 0.0029)	(0.0004, 0.0012, 0.0025)	(0.0016, 0.0027, 0.0042)	(0.0015, 0.0018, 0.0022)	(0.0016, 0.002, 0.0024)	(0.0011, 0.002, 0.0032)	(0.0007, 0.0019, 0.0038)	VG Unavailable	(0.0015, 0.0024, 0.0034)	(0.034, 0.0503, 0.0691)	(0.0011, 0.0016, 0.0023)	VG Unavailable	(0.0009, 0.0016, 0.0026)	VG Unavailable
ENSG00000104415	(0.0353, 0.0515, 0.0719)	(0.0198, 0.0268, 0.0349)	(0.0132, 0.0181, 0.023)	(0.0203, 0.026, 0.032)	(0.0154, 0.0231, 0.0318)	(0.0109, 0.0143, 0.0185)	(0.0071, 0.0395, 0.0989)	(0.0357, 0.0549, 0.0805)	VG Unavailable	VG Unavailable	VG Unavailable	VG Unavailable	VG Unavailable	VG Unavailable	VG Unavailable	VG Unavailable	VG Unavailable	VG Unavailable	VG Unavailable	VG Unavailable	VG Unavailable	(0.0086, 0.0135, 0.019)	(0.0019, 0.0048, 0.0087)	(0.0044, 0.0069, 0.0099)	(0.015, 0.0277, 0.0448)	(0.0073, 0.01, 0.013)	(0.0145, 0.0175, 0.0207)	(0.0244, 0.0329, 0.0432)	(0.0531, 0.0774, 0.1055)	(0.003, 0.0082, 0.0165)	VG Unavailable	(0.0143, 0.0329, 0.0566)	(0.0517, 0.062, 0.0751)	(0.0629, 0.107, 0.1667)	(0.0543, 0.0675, 0.0811)	(0.0417, 0.0578, 0.0785)	(0.005, 0.0221, 0.0492)	(0.017, 0.0247, 0.0343)	(0.0273, 0.0416, 0.0574)	(0.0152, 0.0241, 0.0367)	(0.0173, 0.0253, 0.0346)	(0.0164, 0.0379, 0.0677)	(0.005, 0.0115, 0.0205)	(0.0364, 0.0511, 0.0698)	(0.0103, 0.0169, 0.0259)	(0.001, 0.0044, 0.0097)	(0.0374, 0.0512, 0.0682)	(0.0093, 0.0149, 0.0212)	(0.014, 0.0238, 0.0358)	VG Unavailable
ENSG00000104419	(0.0014, 0.0017, 0.002)	(0.0017, 0.0021, 0.0025)	(0.0039, 0.0054, 0.0071)	(0.0025, 0.0032, 0.004)	(0.0011, 0.0016, 0.0022)	(0.0018, 0.0022, 0.0026)	(0.0009, 0.0025, 0.0051)	(0.002, 0.0026, 0.0031)	(0.0025, 0.0043, 0.0066)	(0.0034, 0.005, 0.0072)	(0.0027, 0.0038, 0.0052)	(0.0025, 0.0047, 0.0074)	(0.0015, 0.0036, 0.0067)	(0.0031, 0.0046, 0.0063)	(0.0027, 0.0042, 0.0061)	(0.0036, 0.0051, 0.0068)	(0.0015, 0.0026, 0.004)	(0.0034, 0.0047, 0.0065)	(0.0027, 0.0038, 0.0052)	(0.0027, 0.004, 0.0056)	(0.0018, 0.0026, 0.0035)	(0.0009, 0.0013, 0.0019)	(0.0012, 0.0016, 0.0021)	(0.0014, 0.0019, 0.0025)	(0.0036, 0.0042, 0.0049)	(0.0015, 0.002, 0.0025)	(0.0037, 0.0046, 0.0057)	(0.0022, 0.0028, 0.0036)	(0.0017, 0.0026, 0.0035)	(0.0014, 0.0025, 0.0039)	(0.1252, 0.1877, 0.2559)	(0.0051, 0.0075, 0.0107)	(0.0019, 0.0024, 0.0029)	(0.0023, 0.0031, 0.004)	(0.0016, 0.0018, 0.0021)	(0.0032, 0.0044, 0.0058)	(0.0015, 0.0024, 0.0035)	(0.0078, 0.0098, 0.0119)	(0.0021, 0.0029, 0.0038)	(0.0026, 0.003, 0.0034)	(0.0028, 0.0032, 0.0037)	(0.0033, 0.0047, 0.0063)	(0.0013, 0.002, 0.0029)	(0.0035, 0.0051, 0.0069)	(0.0017, 0.0023, 0.003)	(0.0006, 0.0013, 0.0022)	(0.0015, 0.0019, 0.0023)	(0.001, 0.0017, 0.0026)	(0.0016, 0.0022, 0.003)	(0.0046, 0.0055, 0.0065)
ENSG00000104427	(0.0089, 0.013, 0.0182)	(0.0032, 0.0068, 0.012)	(0.0092, 0.0249, 0.0488)	(0.0071, 0.0128, 0.02)	(0.0015, 0.0064, 0.0143)	(0.0041, 0.0073, 0.0112)	(0.0, 0.0, 0.0607)	(0.0019, 0.0049, 0.0093)	(0.001, 0.0079, 0.0198)	(0.0053, 0.0193, 0.0438)	(0.0002, 0.0035, 0.0112)	(0.0035, 0.0082, 0.0145)	(0.0005, 0.0038, 0.01)	(0.0007, 0.0051, 0.013)	(0.0011, 0.0052, 0.0119)	(0.0033, 0.0135, 0.0287)	(0.0046, 0.0117, 0.0212)	(0.0001, 0.0032, 0.0101)	(0.0, 0.0, 0.0297)	(0.0078, 0.0226, 0.0457)	(0.0, 0.0032, 0.0148)	(0.0008, 0.0043, 0.0099)	(0.0, 0.0016, 0.0087)	(0.0035, 0.0079, 0.014)	(0.0075, 0.0127, 0.0198)	(0.0038, 0.0081, 0.0136)	(0.0007, 0.0022, 0.005)	(0.0044, 0.0105, 0.019)	(0.0068, 0.0191, 0.0387)	(0.0006, 0.0159, 0.0582)	(0.0778, 0.115, 0.1575)	VG Unavailable	(0.0014, 0.0038, 0.0073)	(0.0132, 0.03, 0.0534)	(0.0024, 0.0039, 0.0058)	(0.0042, 0.0093, 0.0156)	(0.0029, 0.012, 0.0279)	(0.0, 0.0022, 0.0106)	(0.0001, 0.0025, 0.0076)	(0.009, 0.0118, 0.015)	(0.0056, 0.0081, 0.0111)	(0.0, 0.0027, 0.0116)	(0.0094, 0.0181, 0.0312)	(0.0113, 0.0251, 0.0458)	(0.0003, 0.0043, 0.0137)	(0.0, 0.001, 0.0058)	(0.003, 0.0052, 0.0081)	(0.001, 0.0047, 0.0114)	(0.0005, 0.0032, 0.0087)	VG Unavailable
ENSG00000104432	(0.013, 0.0182, 0.0237)	(0.0109, 0.0164, 0.0226)	(0.0123, 0.0258, 0.0431)	(0.0174, 0.0259, 0.0359)	(0.0106, 0.0182, 0.0284)	(0.0104, 0.0148, 0.0199)	(0.0055, 0.0275, 0.0673)	(0.007, 0.011, 0.0161)	(0.0034, 0.0131, 0.0279)	(0.0052, 0.02, 0.0442)	(0.0005, 0.004, 0.0114)	(0.0146, 0.0227, 0.0326)	(0.0091, 0.0158, 0.0244)	(0.0037, 0.01, 0.0187)	(0.0032, 0.0089, 0.017)	(0.0042, 0.0146, 0.0302)	(0.0056, 0.0129, 0.023)	(0.0, 0.0022, 0.0076)	(0.0, 0.0039, 0.018)	(0.0075, 0.0246, 0.0466)	(0.0067, 0.0167, 0.0325)	(0.0102, 0.0164, 0.0246)	(0.0041, 0.0084, 0.0141)	(0.0162, 0.0225, 0.0316)	(0.006, 0.0096, 0.0147)	(0.0135, 0.0195, 0.0262)	(0.0009, 0.0026, 0.0047)	(0.0146, 0.0241, 0.0354)	(0.0194, 0.0355, 0.0556)	(0.0, 0.0091, 0.0381)	(0.0169, 0.0276, 0.0388)	(0.0249, 0.0592, 0.1116)	(0.0168, 0.0221, 0.0282)	(0.013, 0.0271, 0.0462)	(0.011, 0.0142, 0.0179)	(0.0128, 0.02, 0.0287)	(0.007, 0.0162, 0.0292)	(0.0103, 0.0186, 0.0292)	(0.003, 0.007, 0.0124)	(0.0051, 0.007, 0.0091)	(0.0055, 0.0077, 0.0101)	(0.0011, 0.0056, 0.0135)	(0.0197, 0.03, 0.0428)	(0.0279, 0.0452, 0.0679)	(0.0078, 0.0146, 0.0237)	(0.0028, 0.0057, 0.0095)	(0.0061, 0.009, 0.0126)	(0.0096, 0.0176, 0.0278)	(0.0049, 0.0101, 0.0169)	VG Unavailable
ENSG00000104435	(0.017, 0.0524, 0.1137)	VG Unavailable	VG Unavailable	VG Unavailable	VG Unavailable	VG Unavailable	VG Unavailable	VG Unavailable	(0.0101, 0.0326, 0.0688)	VG Unavailable	(0.0053, 0.026, 0.0602)	(0.0033, 0.0053, 0.0073)	(0.0039, 0.0063, 0.0096)	(0.003, 0.0134, 0.0311)	(0.0025, 0.0128, 0.0314)	VG Unavailable	(0.0191, 0.0383, 0.0626)	(0.0064, 0.0233, 0.0514)	(0.0069, 0.0314, 0.0687)	VG Unavailable	VG Unavailable	VG Unavailable	(0.006, 0.0363, 0.0894)	VG Unavailable	VG Unavailable	(0.0, 0.0008, 0.0881)	(0.0684, 0.0971, 0.133)	VG Unavailable	VG Unavailable	VG Unavailable	VG Unavailable	VG Unavailable	VG Unavailable	VG Unavailable	VG Unavailable	VG Unavailable	VG Unavailable	VG Unavailable	VG Unavailable	VG Unavailable	VG Unavailable	VG Unavailable	VG Unavailable	VG Unavailable	VG Unavailable	VG Unavailable	VG Unavailable	VG Unavailable	VG Unavailable	VG Unavailable
ENSG00000104442	(0.0011, 0.002, 0.003)	(0.0015, 0.0027, 0.0041)	(0.0019, 0.0038, 0.0062)	(0.0028, 0.0044, 0.0061)	(0.0017, 0.0035, 0.0058)	(0.002, 0.003, 0.0042)	(0.0, 0.0041, 0.0153)	(0.0015, 0.0026, 0.004)	(0.0022, 0.0042, 0.0071)	(0.0018, 0.0042, 0.0074)	(0.0027, 0.0049, 0.0076)	(0.0011, 0.0024, 0.0041)	(0.0009, 0.002, 0.0033)	(0.0016, 0.0038, 0.0064)	(0.0013, 0.0029, 0.0049)	(0.0009, 0.0024, 0.0046)	(0.0005, 0.0017, 0.0037)	(0.0029, 0.005, 0.0079)	(0.0029, 0.0053, 0.0085)	(0.0015, 0.0039, 0.0076)	(0.0017, 0.0035, 0.0058)	(0.001, 0.0019, 0.003)	(0.0009, 0.0019, 0.0034)	(0.0021, 0.0034, 0.0048)	(0.0018, 0.0031, 0.0046)	(0.0024, 0.0034, 0.0046)	(0.0007, 0.0014, 0.0023)	(0.0018, 0.0034, 0.0055)	(0.0019, 0.0036, 0.0057)	(0.0029, 0.0075, 0.0135)	(0.0002, 0.0009, 0.0021)	(0.0031, 0.0059, 0.01)	(0.0019, 0.0032, 0.005)	(0.0057, 0.0074, 0.0094)	(0.002, 0.0032, 0.0047)	(0.0007, 0.0023, 0.0048)	(0.0011, 0.0033, 0.0066)	(0.0012, 0.0028, 0.0053)	(0.0018, 0.0037, 0.0063)	(0.0011, 0.0021, 0.0036)	(0.0028, 0.0041, 0.0056)	(0.0006, 0.0022, 0.005)	(0.0014, 0.0034, 0.0063)	(0.0011, 0.0026, 0.0048)	(0.0012, 0.0027, 0.0045)	(0.0016, 0.0034, 0.0057)	(0.0014, 0.0025, 0.0039)	(0.0009, 0.0026, 0.0051)	(0.0003, 0.0017, 0.0043)	(0.0121, 0.0185, 0.0276)
ENSG00000104447	(0.0077, 0.0121, 0.018)	(0.0028, 0.0072, 0.0135)	(0.0054, 0.0164, 0.0326)	(0.0029, 0.0066, 0.0121)	(0.0033, 0.0075, 0.0141)	(0.01, 0.0153, 0.0219)	(0.0, 0.0, 0.0145)	(0.005, 0.0074, 0.0101)	(0.0008, 0.0065, 0.0178)	(0.0121, 0.0273, 0.0474)	(0.001, 0.0059, 0.0142)	(0.0011, 0.012, 0.0338)	(0.0, 0.0, 0.4747)	(0.0031, 0.0131, 0.0293)	(0.0199, 0.0376, 0.0624)	(0.014, 0.0298, 0.0512)	(0.0048, 0.0156, 0.0325)	(0.0072, 0.0153, 0.0271)	(0.0044, 0.0126, 0.0249)	(0.0021, 0.0133, 0.0325)	(0.0118, 0.0256, 0.0462)	(0.003, 0.0072, 0.0131)	(0.0092, 0.0171, 0.027)	(0.0075, 0.0121, 0.0176)	(0.0047, 0.0069, 0.0095)	(0.0053, 0.0089, 0.0131)	(0.0024, 0.0064, 0.0123)	(0.005, 0.0111, 0.0196)	(0.0152, 0.033, 0.0592)	(0.006, 0.0206, 0.044)	(0.0627, 0.1238, 0.2004)	VG Unavailable	(0.0067, 0.0117, 0.0173)	(0.0054, 0.0139, 0.0282)	(0.0076, 0.0131, 0.0203)	(0.0082, 0.0176, 0.0301)	VG Unavailable	(0.0055, 0.0098, 0.0156)	(0.012, 0.0208, 0.033)	(0.0078, 0.0113, 0.0149)	(0.0034, 0.0056, 0.0081)	(0.0017, 0.0044, 0.0083)	(0.0007, 0.0083, 0.0227)	(0.009, 0.018, 0.0298)	(0.0004, 0.005, 0.0145)	(0.0, 0.0052, 0.021)	(0.0075, 0.011, 0.0155)	(0.0039, 0.0117, 0.0242)	(0.0025, 0.0057, 0.0104)	(0.0307, 0.0426, 0.0564)
ENSG00000104450	(0.0101, 0.0152, 0.0212)	(0.0259, 0.036, 0.0475)	(0.0018, 0.0088, 0.0215)	(0.0072, 0.012, 0.0179)	(0.0007, 0.0065, 0.0196)	(0.0063, 0.0114, 0.0173)	(0.0009, 0.015, 0.0475)	(0.0209, 0.0301, 0.04)	(0.0035, 0.0105, 0.0222)	(0.0163, 0.0363, 0.0647)	(0.0057, 0.0122, 0.0207)	(0.0018, 0.0052, 0.0102)	(0.0022, 0.0057, 0.0112)	(0.0034, 0.0102, 0.0199)	(0.0, 0.0024, 0.0098)	(0.0161, 0.03, 0.047)	(0.009, 0.0168, 0.0275)	(0.0092, 0.0169, 0.0268)	(0.013, 0.0258, 0.0436)	(0.0121, 0.029, 0.0545)	(0.0069, 0.0196, 0.0385)	(0.0043, 0.0103, 0.018)	(0.0037, 0.0062, 0.0093)	(0.0, 0.0021, 0.0089)	(0.0126, 0.0174, 0.0228)	(0.0024, 0.0066, 0.013)	(0.0391, 0.059, 0.0824)	(0.0033, 0.0102, 0.0212)	(0.0039, 0.0116, 0.0242)	(0.0029, 0.019, 0.047)	(0.0162, 0.0226, 0.0301)	(0.0278, 0.0424, 0.0604)	(0.0135, 0.0184, 0.0238)	(0.0058, 0.0143, 0.0262)	(0.0068, 0.0133, 0.0218)	(0.0085, 0.0245, 0.0488)	(0.01, 0.0175, 0.028)	(0.0059, 0.0113, 0.0192)	(0.0141, 0.0199, 0.0266)	(0.0052, 0.0079, 0.0111)	(0.0069, 0.0097, 0.0128)	(0.003, 0.0077, 0.0142)	(0.0043, 0.0093, 0.0165)	(0.0052, 0.0116, 0.0212)	(0.009, 0.0147, 0.0219)	(0.0038, 0.006, 0.0084)	(0.0265, 0.0336, 0.0427)	(0.0, 0.0006, 0.0557)	(0.0054, 0.0137, 0.0266)	(0.0597, 0.0787, 0.101)
ENSG00000104472	(0.0222, 0.0282, 0.035)	(0.0165, 0.0225, 0.0297)	(0.0037, 0.0089, 0.0167)	(0.014, 0.0192, 0.0261)	(0.0149, 0.0238, 0.0341)	(0.0198, 0.0249, 0.0302)	VG Unavailable	(0.0102, 0.0153, 0.0213)	(0.0042, 0.0161, 0.0368)	(0.0008, 0.0091, 0.0273)	(0.0, 0.0027, 0.0104)	(0.0, 0.0, 0.0166)	(0.0, 0.0043, 0.0199)	(0.0013, 0.0082, 0.0208)	(0.0, 0.0, 0.0101)	(0.0088, 0.0203, 0.0383)	(0.0006, 0.0077, 0.0201)	(0.0029, 0.0095, 0.0201)	(0.0071, 0.0164, 0.0289)	(0.0, 0.0038, 0.0182)	(0.0002, 0.0044, 0.0143)	(0.0204, 0.029, 0.0394)	(0.01, 0.0149, 0.0205)	(0.0162, 0.0225, 0.0296)	(0.004, 0.0074, 0.0111)	(0.0187, 0.0246, 0.0312)	(0.0273, 0.0346, 0.0435)	(0.0126, 0.0196, 0.0278)	(0.0169, 0.025, 0.0359)	(0.0023, 0.0094, 0.0222)	(0.0051, 0.0094, 0.0159)	(0.0093, 0.0204, 0.0351)	(0.006, 0.0094, 0.0138)	(0.0361, 0.0443, 0.0534)	(0.0146, 0.0206, 0.0271)	(0.012, 0.0211, 0.0331)	(0.0051, 0.0108, 0.0187)	(0.0142, 0.0254, 0.0389)	(0.0021, 0.0059, 0.0118)	(0.0044, 0.0073, 0.0108)	(0.0046, 0.0073, 0.0105)	(0.0048, 0.011, 0.0198)	(0.0068, 0.0134, 0.0221)	(0.0101, 0.0181, 0.0294)	(0.0147, 0.0216, 0.0299)	(0.0001, 0.0014, 0.0042)	(0.0058, 0.0086, 0.0122)	(0.0106, 0.0191, 0.0317)	(0.0039, 0.0095, 0.0179)	(0.005, 0.0089, 0.0139)
ENSG00000104490	(0.0055, 0.0083, 0.012)	(0.0091, 0.0127, 0.0167)	(0.0062, 0.0193, 0.041)	(0.0038, 0.0058, 0.0085)	(0.0011, 0.0035, 0.007)	(0.0048, 0.0065, 0.0086)	(0.0017, 0.016, 0.0483)	(0.0098, 0.0133, 0.0169)	(0.0034, 0.0064, 0.0103)	(0.0032, 0.0071, 0.0124)	(0.0031, 0.0078, 0.0142)	(0.0234, 0.0402, 0.0615)	(0.0312, 0.0579, 0.0954)	(0.0017, 0.0031, 0.0047)	(0.0201, 0.0333, 0.0511)	(0.0033, 0.0069, 0.0119)	(0.0006, 0.0024, 0.0057)	(0.0056, 0.0127, 0.0228)	(0.001, 0.0063, 0.0147)	(0.0013, 0.0072, 0.0172)	(0.0096, 0.0219, 0.041)	(0.0036, 0.0059, 0.0093)	(0.0031, 0.0054, 0.0084)	(0.0048, 0.0076, 0.0109)	(0.015, 0.0241, 0.0346)	(0.0061, 0.0085, 0.0116)	(0.0191, 0.0278, 0.0382)	(0.0035, 0.006, 0.0094)	(0.002, 0.0048, 0.0091)	(0.0001, 0.0061, 0.0219)	(0.0869, 0.1168, 0.1587)	(0.0031, 0.0087, 0.0175)	(0.0028, 0.0042, 0.006)	(0.0154, 0.0206, 0.0271)	(0.0052, 0.0092, 0.0142)	(0.0129, 0.0184, 0.0248)	(0.0001, 0.0045, 0.0152)	(0.006, 0.0136, 0.0242)	(0.004, 0.0072, 0.0109)	(0.0029, 0.0047, 0.0068)	(0.003, 0.0045, 0.0062)	(0.0025, 0.0043, 0.0066)	(0.0068, 0.0141, 0.0241)	(0.0032, 0.0092, 0.0194)	(0.0026, 0.0057, 0.01)	(0.0127, 0.0168, 0.0224)	(0.009, 0.0135, 0.0188)	(0.0037, 0.011, 0.0211)	(0.0119, 0.0281, 0.0523)	(0.0092, 0.0154, 0.0245)
ENSG00000104497	(0.0502, 0.06, 0.0721)	(0.0387, 0.0479, 0.0589)	(0.0216, 0.0338, 0.0489)	(0.0248, 0.0339, 0.0445)	(0.0307, 0.0463, 0.064)	(0.0528, 0.0645, 0.0777)	(0.0, 0.0121, 0.0575)	(0.0275, 0.0355, 0.0448)	(0.0219, 0.0391, 0.0612)	(0.0196, 0.0418, 0.0675)	(0.0065, 0.0159, 0.0295)	(0.0093, 0.0181, 0.0302)	(0.0068, 0.0144, 0.0243)	(0.0155, 0.0298, 0.0495)	(0.013, 0.0257, 0.0414)	(0.0136, 0.0276, 0.0474)	(0.0068, 0.0141, 0.0237)	(0.0152, 0.0287, 0.0469)	(0.0139, 0.0291, 0.0506)	(0.0245, 0.0422, 0.0647)	(0.0188, 0.0315, 0.0477)	(0.026, 0.0353, 0.0475)	(0.0218, 0.0302, 0.0395)	(0.031, 0.0412, 0.0534)	(0.0121, 0.0159, 0.0203)	(0.0272, 0.0354, 0.0452)	(0.0217, 0.0294, 0.0383)	(0.0146, 0.0232, 0.0339)	(0.0195, 0.0294, 0.0429)	(0.018, 0.0469, 0.087)	(0.0455, 0.0742, 0.1125)	(0.013, 0.0279, 0.0479)	(0.0368, 0.0473, 0.0585)	(0.0316, 0.0427, 0.056)	(0.0226, 0.0287, 0.0353)	(0.0158, 0.0245, 0.0366)	(0.0266, 0.0416, 0.0592)	(0.0319, 0.044, 0.0597)	(0.0152, 0.0237, 0.0336)	(0.0192, 0.0244, 0.0303)	(0.0291, 0.0361, 0.0441)	(0.0117, 0.0208, 0.0332)	(0.0233, 0.036, 0.0524)	(0.0118, 0.0182, 0.0259)	(0.0255, 0.0361, 0.0474)	(0.0327, 0.0426, 0.0535)	(0.0185, 0.0228, 0.0276)	(0.015, 0.0257, 0.0397)	(0.0154, 0.0252, 0.0375)	(0.0411, 0.0579, 0.0778)
ENSG00000104499	(0.3376, 0.4941, 0.6835)	(0.1461, 0.2469, 0.3705)	(nan, nan, nan)	(0.4694, 0.7052, 0.9685)	VG Unavailable	(0.3514, 0.5789, 0.8428)	VG Unavailable	VG Unavailable	VG Unavailable	VG Unavailable	VG Unavailable	(0.3402, 0.6191, 0.9706)	VG Unavailable	VG Unavailable	VG Unavailable	VG Unavailable	VG Unavailable	(0.1114, 0.2054, 0.3276)	VG Unavailable	VG Unavailable	VG Unavailable	(0.2157, 0.3829, 0.5941)	(0.1012, 0.1683, 0.2614)	(0.1835, 0.3414, 0.5467)	(0.2932, 0.3943, 0.5143)	(0.2251, 0.3384, 0.4908)	(0.2248, 0.3524, 0.5154)	VG Unavailable	(0.1326, 0.2554, 0.4173)	VG Unavailable	(0.1235, 0.2314, 0.3663)	(0.2362, 0.4079, 0.6358)	(0.1788, 0.2524, 0.3325)	(0.3558, 0.5422, 0.7849)	(0.1898, 0.3229, 0.4799)	VG Unavailable	(0.2575, 0.4401, 0.6764)	(0.0785, 0.1712, 0.3035)	(0.3268, 0.5529, 0.876)	(0.1489, 0.241, 0.3582)	(0.21, 0.3355, 0.4649)	VG Unavailable	(0.0634, 0.1158, 0.1803)	(0.0446, 0.0777, 0.1218)	(0.236, 0.3457, 0.482)	(0.0063, 0.0089, 0.0122)	(0.2525, 0.3688, 0.4997)	VG Unavailable	VG Unavailable	(0.1493, 0.2163, 0.298)
ENSG00000104517	(0.0029, 0.0042, 0.0057)	(0.0012, 0.0023, 0.0038)	(0.0, 0.0007, 0.0049)	(0.001, 0.0024, 0.0041)	(0.0017, 0.004, 0.0069)	(0.0029, 0.0043, 0.006)	(0.0, 0.0017, 0.0153)	(0.0014, 0.0025, 0.004)	(0.0002, 0.003, 0.0083)	(0.0, 0.002, 0.0075)	(0.0, 0.0008, 0.0053)	(0.0022, 0.0041, 0.0067)	(0.0005, 0.002, 0.0048)	(0.0009, 0.003, 0.0063)	(0.0009, 0.004, 0.009)	(0.0028, 0.0082, 0.0162)	(0.0013, 0.0053, 0.0121)	(0.0023, 0.0054, 0.0095)	(0.0, 0.0022, 0.0087)	(0.0027, 0.0101, 0.023)	(0.001, 0.0051, 0.0121)	(0.0014, 0.0028, 0.0046)	(0.0017, 0.0032, 0.0054)	(0.0011, 0.0025, 0.0045)	(0.0012, 0.0025, 0.0045)	(0.0021, 0.0035, 0.0054)	(0.0001, 0.0007, 0.0021)	(0.0005, 0.0017, 0.0035)	(0.0033, 0.0066, 0.0112)	(0.0022, 0.0107, 0.023)	(0.0025, 0.0041, 0.0061)	(0.0004, 0.0042, 0.0126)	(0.0017, 0.0027, 0.0039)	(0.0033, 0.0047, 0.0065)	(0.0014, 0.0022, 0.0033)	(0.0003, 0.0016, 0.0037)	(0.0001, 0.0017, 0.0055)	(0.005, 0.0082, 0.0124)	(0.0023, 0.0044, 0.007)	(0.001, 0.0018, 0.0029)	(0.0019, 0.0029, 0.0041)	(0.0, 0.0, 0.0016)	(0.0015, 0.0035, 0.0061)	(0.0012, 0.0032, 0.0063)	(0.0006, 0.0021, 0.0047)	(0.0008, 0.0021, 0.0038)	(0.0028, 0.0041, 0.0057)	(0.0015, 0.0034, 0.0066)	(0.0009, 0.0027, 0.0061)	(0.0042, 0.0067, 0.0102)
ENSG00000104518	(0.0089, 0.0108, 0.0131)	(0.0178, 0.0215, 0.0257)	(0.0379, 0.0482, 0.0603)	(0.0269, 0.0328, 0.0398)	(0.0305, 0.0409, 0.0533)	(0.0324, 0.0383, 0.0449)	(0.0155, 0.0403, 0.0785)	(0.0155, 0.0193, 0.0235)	(0.0393, 0.0615, 0.0904)	(0.0376, 0.0609, 0.0887)	(0.0284, 0.0419, 0.0576)	(0.0234, 0.039, 0.0591)	(0.0174, 0.0369, 0.0626)	(0.0252, 0.0384, 0.0536)	(0.0227, 0.0368, 0.0539)	(0.0199, 0.0327, 0.0481)	(0.016, 0.0269, 0.0406)	(0.0408, 0.0583, 0.0809)	(0.0331, 0.0509, 0.0724)	(0.0164, 0.0296, 0.0459)	(0.0119, 0.0206, 0.0323)	(0.0312, 0.0384, 0.0471)	(0.0208, 0.0259, 0.0315)	(0.0293, 0.0363, 0.0435)	(0.0311, 0.0381, 0.0459)	(0.0293, 0.0351, 0.042)	(0.0252, 0.0307, 0.0371)	(0.0237, 0.0305, 0.0379)	(0.0193, 0.025, 0.031)	(0.0192, 0.0319, 0.0474)	(0.0062, 0.0093, 0.0131)	(0.0175, 0.0236, 0.0305)	(0.0168, 0.02, 0.0235)	(0.0308, 0.0381, 0.0468)	(0.0231, 0.0275, 0.0328)	(0.0231, 0.0332, 0.0445)	(0.0423, 0.0534, 0.0643)	(0.0298, 0.0385, 0.048)	(0.0262, 0.0355, 0.0447)	(0.0339, 0.0412, 0.0502)	(0.025, 0.0304, 0.0368)	(0.0205, 0.0291, 0.039)	(0.0172, 0.0236, 0.0302)	(0.0303, 0.039, 0.0488)	(0.0266, 0.0337, 0.0419)	(0.0101, 0.0148, 0.0198)	(0.0279, 0.033, 0.0387)	(0.0275, 0.0398, 0.0534)	(0.0181, 0.0255, 0.0352)	(0.0361, 0.0417, 0.0474)
ENSG00000104522	(0.011, 0.014, 0.0176)	(0.0118, 0.0152, 0.0194)	(0.0011, 0.0026, 0.0048)	(0.0011, 0.0027, 0.005)	(0.0023, 0.005, 0.0089)	(0.0018, 0.0032, 0.005)	(0.0, 0.0, 0.0096)	(0.0125, 0.0162, 0.0208)	(0.0034, 0.0071, 0.0129)	(0.0, 0.0017, 0.0076)	(0.0007, 0.0028, 0.0062)	(0.0003, 0.002, 0.0051)	(0.002, 0.0047, 0.0084)	(0.0007, 0.0026, 0.0057)	(0.0014, 0.004, 0.0077)	(0.0037, 0.0081, 0.0145)	(0.0006, 0.0027, 0.0062)	(0.0008, 0.0031, 0.008)	(0.0002, 0.0024, 0.0074)	(0.0005, 0.0037, 0.0103)	(0.0, 0.0027, 0.0093)	(0.0026, 0.0046, 0.0071)	(0.0071, 0.0094, 0.012)	(0.0026, 0.0044, 0.0067)	(0.0011, 0.0017, 0.0024)	(0.002, 0.0033, 0.0049)	(0.0004, 0.0012, 0.0024)	(0.0025, 0.0048, 0.0083)	(0.0075, 0.0119, 0.0174)	(0.0001, 0.0019, 0.0067)	(0.0, 0.0009, 0.003)	(0.0022, 0.0041, 0.0064)	(0.0025, 0.0041, 0.0059)	(0.0026, 0.0046, 0.0071)	(0.0021, 0.0038, 0.0059)	(0.0006, 0.0034, 0.0081)	(0.0024, 0.004, 0.0058)	(0.0004, 0.0013, 0.0026)	(0.0007, 0.0017, 0.0031)	(0.0007, 0.0012, 0.0019)	(0.0021, 0.0029, 0.0039)	(0.0015, 0.0031, 0.0049)	(0.001, 0.0023, 0.0042)	(0.0003, 0.0014, 0.0033)	(0.0003, 0.0008, 0.0016)	(0.006, 0.008, 0.0105)	(0.0024, 0.0037, 0.005)	(0.0013, 0.0042, 0.0089)	(0.0002, 0.0016, 0.0044)	(0.0049, 0.0064, 0.008)
ENSG00000104524	(0.0051, 0.0101, 0.0161)	(0.0083, 0.014, 0.021)	(0.0016, 0.0048, 0.0092)	(0.0034, 0.0084, 0.0158)	(0.0019, 0.0076, 0.0179)	(0.0046, 0.0095, 0.017)	VG Unavailable	(0.0052, 0.0101, 0.0164)	(0.0025, 0.0065, 0.0114)	(0.0076, 0.0172, 0.0291)	(0.0049, 0.0111, 0.0198)	(0.0025, 0.008, 0.0178)	(0.0006, 0.0056, 0.0151)	(0.0053, 0.0097, 0.016)	(0.0029, 0.0062, 0.0117)	(0.0087, 0.0159, 0.0254)	(0.0056, 0.0117, 0.02)	(0.0018, 0.0051, 0.0096)	(0.0045, 0.0114, 0.0212)	(0.0075, 0.0193, 0.0372)	(0.0055, 0.0193, 0.041)	(0.0061, 0.0155, 0.0269)	(0.0041, 0.0088, 0.0162)	(0.0031, 0.0094, 0.0189)	(0.0059, 0.0105, 0.0161)	(0.0116, 0.0189, 0.0285)	(0.0027, 0.0049, 0.0079)	(0.0032, 0.0101, 0.0222)	(0.0028, 0.0108, 0.0234)	(0.0071, 0.0181, 0.0348)	(0.0001, 0.0017, 0.0055)	(0.0013, 0.005, 0.0113)	(0.0078, 0.0135, 0.0204)	(0.0094, 0.0195, 0.0328)	(0.0038, 0.0069, 0.011)	(0.0035, 0.0096, 0.0188)	(0.0039, 0.009, 0.0164)	(0.0058, 0.011, 0.0179)	(0.0031, 0.0064, 0.0106)	(0.0092, 0.0155, 0.0232)	(0.0095, 0.0159, 0.0237)	(0.0018, 0.008, 0.0179)	(0.0127, 0.0252, 0.0436)	(0.0027, 0.0076, 0.0147)	(0.0049, 0.0111, 0.0189)	(0.0019, 0.0042, 0.0076)	(0.0077, 0.0106, 0.0139)	(0.0027, 0.0089, 0.0188)	(0.005, 0.0163, 0.0339)	(0.0054, 0.0161, 0.0334)
ENSG00000104529	(0.0041, 0.0057, 0.0077)	(0.0035, 0.0051, 0.0069)	(0.0058, 0.0083, 0.0112)	(0.0027, 0.0044, 0.0066)	(0.0029, 0.0053, 0.008)	(0.0018, 0.003, 0.0046)	(0.0, 0.003, 0.0168)	(0.0051, 0.0074, 0.0103)	(0.0004, 0.0018, 0.0042)	(0.0001, 0.002, 0.0057)	(0.0004, 0.0017, 0.0038)	(0.0006, 0.0014, 0.0027)	(0.0005, 0.0015, 0.0028)	(0.0011, 0.0025, 0.0047)	(0.0004, 0.0017, 0.0038)	(0.0013, 0.0039, 0.0079)	(0.0002, 0.0015, 0.0037)	(0.001, 0.0025, 0.0047)	(0.0008, 0.0029, 0.0066)	(0.0005, 0.0029, 0.0072)	(0.0037, 0.0093, 0.0174)	(0.004, 0.0061, 0.0088)	(0.0043, 0.0061, 0.0083)	(0.0004, 0.0012, 0.0021)	(0.0035, 0.0049, 0.0068)	(0.0019, 0.0031, 0.0045)	(0.0037, 0.0054, 0.0072)	(0.0016, 0.0031, 0.0053)	(0.0017, 0.0032, 0.0052)	(0.0086, 0.02, 0.0361)	(0.0042, 0.0081, 0.0136)	(0.005, 0.0089, 0.0147)	(0.0066, 0.0088, 0.0112)	(0.0068, 0.0088, 0.011)	(0.0043, 0.0058, 0.0076)	(0.0036, 0.0059, 0.0084)	(0.009, 0.012, 0.0156)	(0.0061, 0.0088, 0.0123)	(0.0041, 0.0062, 0.0089)	(0.007, 0.0091, 0.0117)	(0.0085, 0.0109, 0.0137)	(0.0016, 0.0037, 0.0068)	(0.006, 0.0093, 0.0135)	(0.0047, 0.0067, 0.0092)	(0.0039, 0.0058, 0.008)	(0.0035, 0.0048, 0.0064)	(0.011, 0.0135, 0.0162)	(0.0025, 0.0053, 0.0089)	(0.0034, 0.0063, 0.01)	(0.0071, 0.0094, 0.0117)
ENSG00000104537	VG Unavailable	VG Unavailable	VG Unavailable	VG Unavailable	VG Unavailable	VG Unavailable	VG Unavailable	(0.0278, 0.0548, 0.0907)	VG Unavailable	VG Unavailable	VG Unavailable	VG Unavailable	VG Unavailable	VG Unavailable	VG Unavailable	VG Unavailable	(0.022, 0.0711, 0.1618)	VG Unavailable	VG Unavailable	(0.0406, 0.0763, 0.1227)	(0.0482, 0.0742, 0.1066)	(0.0159, 0.0264, 0.0392)	(0.0127, 0.0171, 0.0225)	(0.0089, 0.018, 0.0313)	VG Unavailable	(0.0056, 0.0127, 0.022)	VG Unavailable	VG Unavailable	VG Unavailable	(0.5146, 0.8939, 1.3887)	VG Unavailable	(0.3074, 0.423, 0.567)	VG Unavailable	VG Unavailable	VG Unavailable	VG Unavailable	VG Unavailable	VG Unavailable	VG Unavailable	VG Unavailable	VG Unavailable	VG Unavailable	(0.0242, 0.0328, 0.0432)	VG Unavailable	(0.0, 0.0019, 0.0215)	(0.0324, 0.044, 0.0561)	VG Unavailable	(0.0046, 0.0161, 0.0351)	VG Unavailable	VG Unavailable
ENSG00000104549	(0.0114, 0.0188, 0.0281)	(0.0084, 0.0148, 0.022)	(0.001, 0.0053, 0.0127)	(0.0048, 0.0103, 0.0183)	(0.0047, 0.0129, 0.0252)	(0.0145, 0.0219, 0.0312)	VG Unavailable	(0.0059, 0.0114, 0.0198)	(0.0001, 0.0048, 0.0171)	(0.0031, 0.0153, 0.036)	(0.0036, 0.0097, 0.0181)	(0.0011, 0.0041, 0.0092)	(0.003, 0.0072, 0.0127)	(0.0025, 0.0095, 0.0201)	(0.0047, 0.0097, 0.0171)	(0.0041, 0.0108, 0.0216)	(0.0042, 0.0096, 0.0171)	(0.0033, 0.0101, 0.0209)	(0.0042, 0.0125, 0.0242)	(0.0, 0.0043, 0.0182)	(0.0016, 0.0045, 0.0089)	(0.0091, 0.0201, 0.0373)	(0.003, 0.0062, 0.0106)	(0.0093, 0.0187, 0.0305)	(0.0044, 0.006, 0.0081)	(0.0115, 0.02, 0.0318)	(0.0044, 0.0074, 0.0116)	(0.0022, 0.0067, 0.0132)	(0.0073, 0.0186, 0.0354)	(0.0053, 0.0165, 0.033)	(0.0052, 0.0086, 0.0131)	(0.002, 0.0072, 0.0154)	(0.0027, 0.0047, 0.0072)	VG Unavailable	(0.0072, 0.0112, 0.016)	(0.0013, 0.0055, 0.0117)	(0.004, 0.0113, 0.0219)	(0.0068, 0.0132, 0.0219)	(0.0041, 0.0087, 0.0153)	(0.0042, 0.0058, 0.0078)	(0.0044, 0.006, 0.0079)	(0.0025, 0.0084, 0.0183)	(0.0059, 0.013, 0.0228)	(0.0056, 0.0126, 0.0218)	(0.0045, 0.0094, 0.0154)	(0.0025, 0.0046, 0.0073)	(0.0133, 0.0192, 0.0264)	(0.0085, 0.0179, 0.031)	(0.0043, 0.0085, 0.0141)	(0.043, 0.0701, 0.1055)
ENSG00000104611	(0.015, 0.0199, 0.0258)	(0.0075, 0.0113, 0.0168)	(0.0054, 0.0087, 0.0129)	(0.0144, 0.0258, 0.0407)	(0.0059, 0.0142, 0.0269)	(0.0084, 0.0169, 0.0289)	(0.0028, 0.0127, 0.0311)	(0.0146, 0.0204, 0.0281)	(0.0182, 0.0368, 0.0612)	(0.0, 0.0043, 0.0194)	(0.0022, 0.0098, 0.0237)	VG Unavailable	VG Unavailable	(0.0064, 0.0184, 0.0368)	(0.0103, 0.0253, 0.0477)	(0.0081, 0.0242, 0.0471)	(0.0038, 0.0169, 0.0417)	(0.0018, 0.0094, 0.0236)	(0.0219, 0.0465, 0.0795)	(0.0119, 0.0315, 0.0661)	(0.0, 0.0116, 0.0525)	(0.0098, 0.0228, 0.0403)	(0.0032, 0.0061, 0.0102)	(0.0142, 0.024, 0.0355)	(0.0086, 0.0109, 0.0133)	(0.012, 0.0187, 0.0274)	(0.0161, 0.0195, 0.0233)	(0.0065, 0.0124, 0.02)	(0.0211, 0.0325, 0.0461)	(0.0039, 0.0109, 0.0214)	(0.3497, 0.6029, 0.959)	(0.0064, 0.01, 0.0148)	(0.0117, 0.0147, 0.0184)	VG Unavailable	(0.0127, 0.0173, 0.023)	(0.0043, 0.0068, 0.0102)	(0.0063, 0.0099, 0.0144)	(0.0107, 0.016, 0.0226)	(0.0188, 0.0355, 0.0562)	(0.0096, 0.0132, 0.0175)	(0.0119, 0.015, 0.0186)	(0.0034, 0.0063, 0.0096)	(0.0053, 0.0112, 0.0202)	(0.0231, 0.0358, 0.0523)	(0.0041, 0.0069, 0.0101)	(0.0015, 0.0058, 0.0134)	(0.0124, 0.0154, 0.0185)	(0.006, 0.0181, 0.0388)	(0.0073, 0.0126, 0.0192)	(0.1284, 0.1627, 0.2017)
ENSG00000104613	(0.0107, 0.0142, 0.0178)	(0.0067, 0.0096, 0.0131)	(0.0054, 0.0095, 0.0157)	(0.0087, 0.0135, 0.0188)	(0.0093, 0.0157, 0.0239)	(0.0106, 0.0146, 0.0192)	(0.0, 0.0, 0.0102)	(0.0107, 0.0153, 0.02)	(0.0058, 0.0128, 0.0221)	(0.018, 0.0311, 0.0513)	(0.0071, 0.0135, 0.0229)	(0.0197, 0.0267, 0.0352)	(0.0267, 0.0363, 0.0484)	(0.0077, 0.0133, 0.0205)	(0.0078, 0.0133, 0.0203)	(0.0138, 0.0248, 0.0391)	(0.0047, 0.0096, 0.0162)	(0.0063, 0.0117, 0.0185)	(0.009, 0.0168, 0.0271)	(0.0093, 0.0185, 0.0312)	(0.0061, 0.016, 0.0296)	(0.01, 0.0157, 0.0234)	(0.0082, 0.0124, 0.0179)	(0.0087, 0.0142, 0.0208)	(0.0045, 0.0078, 0.0117)	(0.0083, 0.0124, 0.0181)	(0.0018, 0.0038, 0.0063)	(0.009, 0.0151, 0.0229)	(0.008, 0.0142, 0.0227)	(0.0041, 0.0159, 0.0344)	(0.0062, 0.013, 0.0232)	(0.0052, 0.0105, 0.0179)	(0.0061, 0.0086, 0.0116)	(0.0217, 0.0296, 0.0394)	(0.0092, 0.0116, 0.0147)	(0.0082, 0.015, 0.024)	(0.009, 0.0131, 0.0175)	(0.0065, 0.0113, 0.017)	(0.0176, 0.0253, 0.035)	(0.0147, 0.0193, 0.0242)	(0.0184, 0.0227, 0.0281)	(0.0019, 0.0056, 0.0112)	(0.008, 0.0137, 0.0207)	(0.0138, 0.0213, 0.0303)	(0.0091, 0.0138, 0.0196)	(0.0052, 0.0095, 0.0149)	(0.0089, 0.0114, 0.0141)	(0.0075, 0.0148, 0.0248)	(0.0065, 0.0136, 0.0231)	(0.0203, 0.0312, 0.0459)
ENSG00000104626	(0.0073, 0.0099, 0.013)	(0.0026, 0.0047, 0.0074)	(0.0001, 0.0027, 0.0097)	(0.0024, 0.0051, 0.0086)	(0.0052, 0.0102, 0.017)	(0.008, 0.0114, 0.0161)	(0.0, 0.0069, 0.0314)	(0.0071, 0.0103, 0.0142)	(0.006, 0.0157, 0.0296)	(0.001, 0.0093, 0.0251)	(0.0044, 0.0102, 0.0191)	(0.0055, 0.0104, 0.0177)	(0.0006, 0.004, 0.0102)	(0.0027, 0.0096, 0.0207)	(0.0137, 0.0269, 0.0452)	(0.0049, 0.0141, 0.0278)	(0.0035, 0.0103, 0.022)	(0.0029, 0.008, 0.016)	(0.006, 0.0147, 0.0277)	(0.0006, 0.0064, 0.0171)	(0.0024, 0.0085, 0.0174)	(0.0015, 0.0041, 0.008)	(0.0038, 0.0071, 0.0114)	(0.0046, 0.0082, 0.0126)	(0.005, 0.0079, 0.0117)	(0.0023, 0.0047, 0.0078)	(0.0085, 0.0111, 0.0138)	(0.0118, 0.0178, 0.0256)	(0.0076, 0.0152, 0.0255)	(0.0052, 0.0135, 0.0244)	(0.0014, 0.0035, 0.0068)	(0.0229, 0.0342, 0.0486)	(0.0029, 0.0047, 0.0069)	(0.0141, 0.0214, 0.0305)	(0.0049, 0.0072, 0.0103)	(0.0038, 0.0088, 0.0162)	(0.0098, 0.0171, 0.0279)	(0.0027, 0.0063, 0.0119)	(0.0105, 0.0177, 0.0269)	(0.0054, 0.0086, 0.0124)	(0.0094, 0.0128, 0.0169)	(0.0039, 0.0091, 0.0168)	(0.0005, 0.0029, 0.0075)	(0.006, 0.0098, 0.0146)	(0.002, 0.0055, 0.0106)	(0.0042, 0.0061, 0.0084)	(0.0072, 0.0105, 0.0143)	(0.0021, 0.0062, 0.013)	(0.0024, 0.0074, 0.0151)	(0.0533, 0.0615, 0.0712)
ENSG00000104635	(0.0064, 0.0079, 0.0096)	(0.0036, 0.0047, 0.0059)	(0.0051, 0.0068, 0.0088)	(0.0063, 0.0079, 0.0098)	(0.0041, 0.006, 0.0083)	(0.0056, 0.0068, 0.0082)	(0.0002, 0.0041, 0.0133)	(0.0043, 0.0057, 0.0075)	(0.0002, 0.0027, 0.0074)	(0.0003, 0.0037, 0.0106)	(0.001, 0.003, 0.0061)	(0.0, 0.0012, 0.0044)	(0.0023, 0.0053, 0.0097)	(0.0003, 0.0019, 0.0049)	(0.0001, 0.0014, 0.0044)	(0.0063, 0.0138, 0.0243)	(0.0019, 0.0061, 0.0119)	(0.0009, 0.0039, 0.0088)	(0.0015, 0.0056, 0.0123)	(0.0005, 0.004, 0.0107)	(0.0013, 0.0068, 0.0184)	(0.0015, 0.0024, 0.0034)	(0.0027, 0.0038, 0.005)	(0.0036, 0.0049, 0.0067)	(0.0051, 0.0078, 0.0115)	(0.0024, 0.0034, 0.0045)	(0.0079, 0.0098, 0.0118)	(0.0023, 0.0031, 0.0041)	(0.002, 0.0029, 0.0039)	(0.0014, 0.0047, 0.0104)	(0.0189, 0.03, 0.0423)	(0.002, 0.0027, 0.0034)	(0.0062, 0.008, 0.0101)	(0.0064, 0.0084, 0.0107)	(0.008, 0.01, 0.0123)	(0.0022, 0.004, 0.0064)	(0.004, 0.005, 0.0061)	(0.0056, 0.0086, 0.0121)	(0.0013, 0.0024, 0.0038)	(0.0038, 0.0053, 0.007)	(0.0064, 0.0082, 0.0105)	(0.0028, 0.0048, 0.0075)	(0.0045, 0.0065, 0.009)	(0.0059, 0.01, 0.0146)	(0.0046, 0.0058, 0.0073)	(0.0006, 0.0013, 0.0021)	(0.0049, 0.006, 0.0073)	(0.0017, 0.0034, 0.0053)	(0.0025, 0.0054, 0.0089)	(0.0138, 0.0307, 0.0523)
ENSG00000104643	(0.0028, 0.0043, 0.0062)	(0.0012, 0.0025, 0.0043)	(0.0021, 0.0049, 0.009)	(0.002, 0.0038, 0.0063)	(0.0007, 0.0025, 0.0052)	(0.0046, 0.0066, 0.009)	(0.0, 0.0, 0.0688)	(0.0011, 0.0028, 0.0051)	(0.0006, 0.0017, 0.0032)	(0.0006, 0.0025, 0.0053)	(0.0016, 0.0033, 0.0055)	(0.0007, 0.0017, 0.003)	(0.0002, 0.0008, 0.0018)	(0.0006, 0.0016, 0.0032)	(0.0015, 0.0028, 0.0045)	(0.0019, 0.0042, 0.0078)	(0.0011, 0.0024, 0.0042)	(0.0, 0.0, 0.0009)	(0.0014, 0.0032, 0.0061)	(0.0022, 0.0052, 0.0094)	(0.0015, 0.0038, 0.0071)	(0.0122, 0.0159, 0.02)	(0.0047, 0.0069, 0.0092)	(0.0, 0.0008, 0.0026)	(0.0001, 0.0011, 0.0032)	(0.0015, 0.0029, 0.0047)	(0.0004, 0.0013, 0.0028)	(0.0016, 0.0033, 0.0055)	(0.0019, 0.0036, 0.0057)	(0.002, 0.0068, 0.0144)	(0.0005, 0.002, 0.0041)	(0.0023, 0.0071, 0.0145)	(0.0018, 0.0031, 0.005)	(0.0047, 0.0067, 0.009)	(0.0017, 0.003, 0.0047)	(0.0003, 0.0022, 0.006)	(0.0014, 0.0044, 0.0086)	(0.0026, 0.0051, 0.0086)	(0.0004, 0.0019, 0.0044)	(0.0017, 0.0032, 0.0053)	(0.0028, 0.0047, 0.0074)	(0.0003, 0.0031, 0.008)	(0.0015, 0.0043, 0.0079)	(0.0006, 0.0023, 0.0054)	(0.0012, 0.0037, 0.0075)	(0.0005, 0.0014, 0.0026)	(0.002, 0.0035, 0.0051)	(0.0014, 0.0037, 0.0072)	(0.0004, 0.0024, 0.0061)	(0.0077, 0.0125, 0.0191)
ENSG00000104660	(0.0137, 0.0194, 0.026)	(0.0081, 0.0121, 0.017)	(0.0086, 0.0146, 0.0223)	(0.0331, 0.0446, 0.0592)	(0.0137, 0.0227, 0.0338)	(0.033, 0.0422, 0.054)	VG Unavailable	(0.0054, 0.0095, 0.0148)	(0.002, 0.0078, 0.0174)	(0.0, 0.0027, 0.0152)	(0.0028, 0.0083, 0.0161)	(0.0, 0.0011, 0.0071)	(0.0005, 0.0044, 0.0129)	(0.0022, 0.0068, 0.0138)	(0.0011, 0.0043, 0.0097)	(0.0082, 0.0176, 0.0304)	(0.0024, 0.0085, 0.0177)	(0.0004, 0.0033, 0.0093)	(0.0016, 0.0073, 0.017)	(0.0, 0.0009, 0.0167)	(0.0003, 0.0075, 0.0239)	(0.0077, 0.0131, 0.0204)	(0.0028, 0.0056, 0.0095)	(0.0109, 0.0179, 0.0273)	(0.0069, 0.0117, 0.0179)	(0.0113, 0.0175, 0.0251)	(0.0036, 0.0076, 0.013)	(0.006, 0.0102, 0.016)	(0.0047, 0.0089, 0.0143)	(0.0, 0.0036, 0.0147)	(0.0027, 0.0097, 0.0199)	(0.0001, 0.0026, 0.0086)	(0.011, 0.0157, 0.0212)	(0.0123, 0.0202, 0.0292)	(0.0043, 0.0075, 0.0115)	(0.0167, 0.0294, 0.0461)	(0.0054, 0.0119, 0.0223)	(0.0081, 0.0159, 0.0252)	(0.0039, 0.0095, 0.0174)	(0.0088, 0.0135, 0.0202)	(0.0108, 0.0165, 0.0231)	(0.0007, 0.005, 0.0131)	(0.0027, 0.0066, 0.0124)	(0.0066, 0.0113, 0.0171)	(0.0054, 0.0105, 0.0172)	(0.0026, 0.005, 0.0081)	(0.0062, 0.01, 0.0147)	(0.0044, 0.0112, 0.0208)	(0.0095, 0.0206, 0.0363)	(0.0112, 0.0157, 0.0215)
ENSG00000104671	(0.0121, 0.0196, 0.0288)	(0.0154, 0.0285, 0.046)	(0.0136, 0.0325, 0.0594)	(0.0083, 0.0207, 0.0376)	(0.0076, 0.0293, 0.0655)	(0.0133, 0.0254, 0.0435)	VG Unavailable	(0.0124, 0.0206, 0.0329)	(0.0, 0.0, 0.0074)	(0.0237, 0.1665, 0.4544)	(0.0055, 0.0622, 0.1794)	(0.0045, 0.0265, 0.0702)	(0.0025, 0.0154, 0.0421)	(0.0, 0.0005, 0.0727)	(0.0162, 0.0636, 0.1482)	(0.0007, 0.0137, 0.0401)	(0.0, 0.0008, 0.021)	(0.0, 0.0082, 0.0398)	VG Unavailable	VG Unavailable	VG Unavailable	(0.0093, 0.0256, 0.0503)	(0.0157, 0.0319, 0.0535)	(0.0144, 0.032, 0.0561)	(0.0143, 0.0286, 0.0462)	(0.0106, 0.0248, 0.0459)	(0.0, 0.0041, 0.0208)	(0.0081, 0.0243, 0.0491)	(0.0, 0.0119, 0.0479)	VG Unavailable	(0.0205, 0.0462, 0.0851)	(0.0003, 0.0114, 0.0401)	(0.0082, 0.0166, 0.0274)	(0.0138, 0.0339, 0.0684)	(0.0073, 0.0147, 0.0247)	(0.0078, 0.022, 0.0442)	(0.0008, 0.0103, 0.029)	(0.0081, 0.0237, 0.0483)	(0.0117, 0.035, 0.0711)	(0.012, 0.0207, 0.0308)	(0.0203, 0.0308, 0.0427)	(0.0024, 0.0122, 0.0289)	(0.0168, 0.038, 0.0687)	(0.0282, 0.0572, 0.0969)	(0.0338, 0.0625, 0.1024)	(0.0665, 0.0955, 0.1299)	(0.0182, 0.0288, 0.0413)	(0.0115, 0.0347, 0.071)	(0.0004, 0.0102, 0.0323)	(0.0147, 0.042, 0.0825)
ENSG00000104679	(0.0008, 0.0015, 0.0022)	(0.0005, 0.0011, 0.0019)	(0.0005, 0.0012, 0.0024)	(0.0015, 0.0022, 0.0031)	(0.0, 0.0005, 0.0014)	(0.0007, 0.0012, 0.0017)	(0.0, 0.0009, 0.0072)	(0.0014, 0.0023, 0.0035)	(0.0019, 0.0034, 0.0058)	(0.0008, 0.0022, 0.0042)	(0.0005, 0.0014, 0.0026)	(0.0003, 0.0011, 0.0023)	(0.0001, 0.0008, 0.0018)	(0.0001, 0.0007, 0.0021)	(0.0004, 0.0013, 0.0028)	(0.0008, 0.002, 0.0036)	(0.0008, 0.0019, 0.0035)	(0.0005, 0.0014, 0.0027)	(0.001, 0.0023, 0.004)	(0.0005, 0.0014, 0.0029)	(0.0005, 0.0013, 0.0023)	(0.0013, 0.0021, 0.0029)	(0.0005, 0.0011, 0.002)	(0.0005, 0.001, 0.0018)	(0.0015, 0.0026, 0.004)	(0.002, 0.0027, 0.0034)	(0.001, 0.0016, 0.0024)	(0.0004, 0.001, 0.002)	(0.0006, 0.0014, 0.0023)	(0.0, 0.0004, 0.0042)	(0.0, 0.0007, 0.0028)	(0.001, 0.0023, 0.004)	(0.0015, 0.0023, 0.0034)	(0.0012, 0.0018, 0.0024)	(0.0013, 0.0019, 0.0028)	(0.0002, 0.0007, 0.0017)	(0.0005, 0.0011, 0.0021)	(0.0002, 0.0008, 0.0016)	(0.001, 0.002, 0.0031)	(0.0015, 0.0023, 0.0032)	(0.0019, 0.0027, 0.0037)	(0.0, 0.0001, 0.0021)	(0.0002, 0.001, 0.0022)	(0.0009, 0.0018, 0.003)	(0.0007, 0.0014, 0.0024)	(0.0004, 0.0007, 0.0012)	(0.001, 0.0016, 0.0024)	(0.0001, 0.0009, 0.0022)	(0.0002, 0.0012, 0.0033)	(0.0011, 0.0022, 0.0035)
ENSG00000104687	(0.015, 0.0207, 0.0276)	(0.01, 0.0154, 0.0213)	(0.0143, 0.0214, 0.0303)	(0.0131, 0.0205, 0.0296)	(0.0068, 0.0146, 0.0248)	(0.0222, 0.0297, 0.0394)	(0.0056, 0.0213, 0.0505)	(0.0139, 0.0215, 0.0306)	(0.0051, 0.0112, 0.0202)	(0.0055, 0.0134, 0.0237)	(0.0155, 0.0249, 0.0368)	(0.0195, 0.0282, 0.0384)	(0.0189, 0.0275, 0.0388)	(0.0103, 0.0187, 0.0293)	(0.0095, 0.0173, 0.0283)	(0.0086, 0.0166, 0.0274)	(0.0056, 0.0117, 0.0195)	(0.0111, 0.0188, 0.0283)	(0.0087, 0.0166, 0.0265)	(0.0117, 0.0234, 0.0403)	(0.0096, 0.0236, 0.0434)	(0.0097, 0.0161, 0.0238)	(0.0107, 0.0151, 0.0198)	(0.0111, 0.017, 0.0239)	(0.008, 0.0107, 0.0143)	(0.0095, 0.0137, 0.0192)	(0.0214, 0.0271, 0.0334)	(0.0106, 0.0161, 0.0228)	(0.0094, 0.0143, 0.0196)	(0.007, 0.0145, 0.0254)	(0.0484, 0.0726, 0.1026)	(0.0077, 0.0128, 0.019)	(0.0136, 0.0183, 0.024)	(0.0067, 0.0101, 0.0142)	(0.0179, 0.0249, 0.033)	(0.0058, 0.0105, 0.0164)	(0.0051, 0.01, 0.0162)	(0.0148, 0.0215, 0.0291)	(0.0104, 0.0169, 0.0242)	(0.01, 0.0149, 0.0212)	(0.0115, 0.016, 0.0215)	(0.0068, 0.0131, 0.0213)	(0.0072, 0.0125, 0.0189)	(0.0125, 0.0192, 0.0272)	(0.0075, 0.0114, 0.016)	(0.0145, 0.021, 0.0285)	(0.0118, 0.0156, 0.02)	(0.012, 0.0241, 0.041)	(0.0119, 0.0201, 0.0302)	(0.0087, 0.0117, 0.0156)
ENSG00000104689	(0.0117, 0.0164, 0.0219)	(0.019, 0.0253, 0.0325)	(0.0811, 0.1237, 0.1742)	(0.0814, 0.1129, 0.149)	(0.0055, 0.0156, 0.0311)	(0.0316, 0.051, 0.0742)	(0.0, 0.0, 0.0431)	(0.0073, 0.0117, 0.0169)	VG Unavailable	VG Unavailable	VG Unavailable	VG Unavailable	VG Unavailable	VG Unavailable	VG Unavailable	VG Unavailable	VG Unavailable	VG Unavailable	VG Unavailable	VG Unavailable	(0.0118, 0.0399, 0.0907)	(0.0302, 0.0524, 0.0823)	(0.0184, 0.0272, 0.0388)	(0.0076, 0.0175, 0.0301)	(0.007, 0.0103, 0.0143)	(0.0115, 0.0206, 0.0323)	(0.0717, 0.09, 0.1107)	(0.0185, 0.0339, 0.0541)	(0.0278, 0.0502, 0.077)	(0.0021, 0.0193, 0.0582)	(0.0029, 0.0153, 0.0409)	(0.0284, 0.0536, 0.0862)	(0.0177, 0.0233, 0.0294)	(0.0051, 0.0175, 0.0376)	(0.0136, 0.0215, 0.0305)	VG Unavailable	(0.0131, 0.0304, 0.0544)	(0.0077, 0.0176, 0.0304)	VG Unavailable	(0.0038, 0.007, 0.0117)	(0.008, 0.0124, 0.018)	(0.0023, 0.0073, 0.0151)	(0.0045, 0.0103, 0.0184)	(0.0149, 0.0248, 0.0361)	(0.0058, 0.0155, 0.0306)	VG Unavailable	(0.0155, 0.0227, 0.0306)	(0.0315, 0.0573, 0.0912)	(0.0074, 0.0156, 0.027)	(0.0219, 0.0307, 0.0413)
ENSG00000104691	(0.0148, 0.0232, 0.0343)	(0.0119, 0.0227, 0.0358)	(0.0032, 0.0119, 0.0256)	(0.0189, 0.0345, 0.0555)	(0.0418, 0.0754, 0.1199)	(0.0281, 0.0454, 0.0666)	VG Unavailable	(0.0288, 0.045, 0.0666)	(0.0098, 0.0289, 0.0569)	(0.022, 0.0501, 0.0895)	(0.0302, 0.0568, 0.0913)	(0.0269, 0.0514, 0.0847)	(0.0174, 0.0362, 0.0622)	(0.0139, 0.0334, 0.0616)	(0.0067, 0.0217, 0.0468)	(0.013, 0.0342, 0.0648)	(0.0097, 0.027, 0.0541)	(0.0335, 0.0623, 0.0975)	(0.0101, 0.0309, 0.0625)	(0.0126, 0.0356, 0.0691)	(0.0169, 0.0397, 0.0758)	(0.0217, 0.0393, 0.0603)	(0.012, 0.0256, 0.0419)	(0.0152, 0.0289, 0.0481)	(0.0129, 0.0229, 0.0369)	(0.0133, 0.0251, 0.0391)	(0.0069, 0.0154, 0.0264)	(0.0403, 0.0607, 0.0846)	(0.0292, 0.0491, 0.0746)	(0.0087, 0.0429, 0.1009)	(0.0238, 0.0458, 0.0764)	(0.0061, 0.0233, 0.0527)	(0.0121, 0.02, 0.0309)	(0.0511, 0.0732, 0.0984)	(0.0318, 0.044, 0.0582)	(0.0082, 0.0126, 0.0191)	(0.0122, 0.0265, 0.0478)	(0.0285, 0.0474, 0.0702)	(0.0813, 0.1149, 0.1577)	(0.0116, 0.0212, 0.0332)	(0.0162, 0.0263, 0.0381)	(0.0234, 0.0549, 0.0949)	(0.0057, 0.0204, 0.042)	(0.0071, 0.0159, 0.0271)	(0.013, 0.0249, 0.0417)	(0.0021, 0.004, 0.0064)	(0.0379, 0.0496, 0.0644)	(0.0114, 0.0275, 0.0506)	(0.0204, 0.0541, 0.1078)	VG Unavailable
ENSG00000104695	(0.0136, 0.0195, 0.0272)	(0.0027, 0.0061, 0.011)	(0.0029, 0.0106, 0.0227)	(0.0016, 0.0058, 0.0125)	(0.009, 0.0178, 0.0293)	(0.007, 0.0118, 0.0177)	VG Unavailable	(0.0022, 0.0063, 0.0124)	(0.0004, 0.0043, 0.013)	(0.0001, 0.002, 0.0062)	(0.0105, 0.0261, 0.0483)	(0.0101, 0.0196, 0.0328)	(0.0124, 0.0245, 0.0416)	(0.0115, 0.0286, 0.0499)	(0.0018, 0.015, 0.0394)	(0.0221, 0.0481, 0.0849)	(0.0011, 0.0046, 0.0101)	(0.0098, 0.0227, 0.039)	(0.0139, 0.0322, 0.0581)	(0.0005, 0.0046, 0.0113)	(0.0013, 0.0068, 0.0168)	(0.0006, 0.0039, 0.0106)	(0.012, 0.0184, 0.0263)	(0.0007, 0.0053, 0.0144)	(0.0114, 0.0182, 0.0263)	(0.0106, 0.0173, 0.0251)	(0.0064, 0.011, 0.0166)	(0.0059, 0.0122, 0.0203)	(0.0018, 0.0073, 0.0163)	(0.0, 0.0013, 0.0086)	(0.0008, 0.0092, 0.0267)	(0.0, 0.0021, 0.015)	(0.0096, 0.0141, 0.0194)	(0.0122, 0.0201, 0.0307)	(0.0067, 0.0111, 0.0167)	(0.0017, 0.0045, 0.0089)	(0.0, 0.0027, 0.0101)	(0.0102, 0.0208, 0.0348)	(0.0109, 0.0199, 0.0322)	(0.0058, 0.0102, 0.0163)	(0.0111, 0.0166, 0.0238)	(0.0, 0.001, 0.0044)	(0.0016, 0.0069, 0.0152)	(0.0019, 0.0093, 0.0207)	(0.0008, 0.0042, 0.0104)	(0.0033, 0.0087, 0.0173)	(0.0077, 0.0111, 0.0149)	(0.0019, 0.0074, 0.0178)	(0.0, 0.0, 0.003)	(0.0217, 0.0491, 0.0887)
ENSG00000104714	(0.0615, 0.0701, 0.0794)	(0.0657, 0.0758, 0.0879)	(0.0591, 0.0744, 0.0907)	(0.0456, 0.0546, 0.0649)	(0.0579, 0.0721, 0.0884)	(0.0558, 0.0645, 0.0744)	(0.0212, 0.0489, 0.0915)	(0.0661, 0.0771, 0.0897)	(0.0303, 0.0443, 0.0605)	(0.0242, 0.037, 0.0522)	(0.0288, 0.0392, 0.0515)	(0.0482, 0.0627, 0.0789)	(0.0396, 0.0531, 0.0684)	(0.0411, 0.0532, 0.0669)	(0.0253, 0.0348, 0.0454)	(0.0322, 0.0443, 0.0577)	(0.0339, 0.0455, 0.0592)	(0.019, 0.026, 0.035)	(0.0246, 0.0347, 0.0458)	(0.0317, 0.0451, 0.063)	(0.0409, 0.0577, 0.0762)	(0.0702, 0.0839, 0.0996)	(0.0688, 0.081, 0.0953)	(0.0646, 0.0771, 0.0916)	(0.0714, 0.0822, 0.0943)	(0.072, 0.0841, 0.0962)	(0.0738, 0.0869, 0.1007)	(0.0636, 0.0767, 0.0907)	(0.0566, 0.0677, 0.08)	(0.06, 0.0923, 0.1289)	(0.0501, 0.0655, 0.0835)	(0.045, 0.0595, 0.0753)	(0.0601, 0.0698, 0.0803)	(0.0369, 0.0431, 0.05)	(0.073, 0.0841, 0.0952)	(0.0509, 0.0667, 0.0853)	(0.0719, 0.0872, 0.1039)	(0.0764, 0.096, 0.1173)	(0.0666, 0.0829, 0.102)	(0.0628, 0.0724, 0.0825)	(0.0747, 0.0847, 0.0965)	(0.0648, 0.0858, 0.11)	(0.072, 0.0909, 0.1152)	(0.0817, 0.1023, 0.1227)	(0.077, 0.0934, 0.1097)	(0.0163, 0.02, 0.0241)	(0.0877, 0.1, 0.113)	(0.0497, 0.0658, 0.0858)	(0.0536, 0.0701, 0.0897)	(0.1547, 0.1763, 0.1973)
ENSG00000104722	VG Unavailable	VG Unavailable	(0.0015, 0.0111, 0.0311)	VG Unavailable	VG Unavailable	VG Unavailable	VG Unavailable	VG Unavailable	(0.0031, 0.0056, 0.0088)	(0.0027, 0.0051, 0.0088)	(0.0026, 0.0047, 0.0071)	(0.0019, 0.0041, 0.0069)	(0.0026, 0.0056, 0.0098)	(0.0027, 0.0041, 0.0059)	(0.0022, 0.0035, 0.005)	(0.0035, 0.0058, 0.009)	(0.0016, 0.0033, 0.0055)	(0.0019, 0.004, 0.0068)	(0.0022, 0.0041, 0.0069)	(0.002, 0.0044, 0.0074)	(0.0039, 0.0084, 0.0152)	(0.0016, 0.0135, 0.0375)	(0.0088, 0.0335, 0.075)	VG Unavailable	(0.6636, 0.8939, 1.1757)	VG Unavailable	VG Unavailable	VG Unavailable	VG Unavailable	VG Unavailable	VG Unavailable	VG Unavailable	VG Unavailable	VG Unavailable	(0.0308, 0.0763, 0.1406)	VG Unavailable	VG Unavailable	VG Unavailable	(0.013, 0.0221, 0.0331)	VG Unavailable	VG Unavailable	VG Unavailable	VG Unavailable	VG Unavailable	VG Unavailable	(0.0073, 0.0122, 0.0181)	VG Unavailable	(0.0313, 0.1098, 0.229)	(0.0088, 0.028, 0.0585)	VG Unavailable
ENSG00000104723	(0.0066, 0.0086, 0.0108)	(0.0115, 0.0144, 0.0177)	(0.0107, 0.0144, 0.0187)	(0.043, 0.0703, 0.1048)	(0.0209, 0.0311, 0.0426)	(0.0365, 0.0474, 0.0597)	(0.0, 0.0037, 0.0148)	(0.0077, 0.0104, 0.0129)	(0.0026, 0.0063, 0.0116)	(0.0065, 0.0137, 0.0243)	(0.0036, 0.0066, 0.0103)	(0.0082, 0.0109, 0.014)	(0.0092, 0.0126, 0.0164)	(0.0041, 0.0078, 0.0126)	(0.0018, 0.0046, 0.0088)	(0.0087, 0.0159, 0.0257)	(0.003, 0.0063, 0.0106)	(0.0022, 0.0042, 0.0071)	(0.0033, 0.0076, 0.0133)	(0.0061, 0.0194, 0.042)	(0.0006, 0.0088, 0.0245)	(0.0139, 0.0184, 0.0242)	(0.0111, 0.0178, 0.0252)	(0.0131, 0.0181, 0.0237)	(0.0094, 0.0132, 0.0175)	(0.0123, 0.0161, 0.021)	(0.0042, 0.0057, 0.0073)	(0.0095, 0.0133, 0.0185)	(0.0066, 0.0098, 0.014)	(0.0056, 0.0144, 0.0265)	VG Unavailable	(0.0279, 0.0514, 0.0845)	(0.0106, 0.0132, 0.0162)	(0.0123, 0.0176, 0.0242)	(0.0153, 0.0191, 0.0235)	(0.1062, 0.1361, 0.1702)	(0.0084, 0.0121, 0.0168)	(0.0101, 0.0144, 0.0194)	(0.0061, 0.0083, 0.0108)	(0.0112, 0.0155, 0.0206)	(0.0105, 0.0138, 0.0179)	(0.0123, 0.0218, 0.033)	(0.0146, 0.0257, 0.0401)	(0.0059, 0.014, 0.0256)	(0.0152, 0.023, 0.0325)	(0.0066, 0.0095, 0.0123)	(0.0315, 0.042, 0.0534)	(0.005, 0.0081, 0.0122)	(0.0069, 0.0119, 0.0179)	VG Unavailable
ENSG00000104728	(0.0047, 0.0056, 0.0068)	(0.0041, 0.0053, 0.0067)	(0.0103, 0.0138, 0.0179)	(0.0025, 0.0033, 0.0043)	(0.0026, 0.0038, 0.0053)	(0.0035, 0.0043, 0.0053)	(0.0021, 0.0075, 0.0161)	(0.005, 0.0064, 0.008)	(0.0045, 0.0076, 0.0114)	(0.0074, 0.0116, 0.0167)	(0.005, 0.0075, 0.0104)	(0.0531, 0.0672, 0.0851)	(0.0777, 0.1011, 0.1274)	(0.0044, 0.0064, 0.0089)	(0.0034, 0.0055, 0.0083)	(0.0103, 0.0143, 0.0192)	(0.0039, 0.0064, 0.0098)	(0.0038, 0.0062, 0.0093)	(0.0055, 0.0085, 0.0117)	(0.0043, 0.0072, 0.0106)	(0.0043, 0.0063, 0.0092)	(0.0039, 0.0053, 0.0069)	(0.0034, 0.0049, 0.0067)	(0.0037, 0.0049, 0.0063)	(0.0039, 0.0058, 0.0085)	(0.0032, 0.004, 0.005)	(0.005, 0.0062, 0.0075)	(0.0033, 0.0046, 0.0061)	(0.0025, 0.0038, 0.0055)	(0.0014, 0.0048, 0.0094)	(0.0438, 0.0679, 0.098)	(0.0138, 0.0226, 0.0337)	(0.0039, 0.0048, 0.0057)	(0.0071, 0.0108, 0.0152)	(0.0048, 0.0055, 0.0064)	(0.003, 0.0047, 0.0069)	(0.0133, 0.0183, 0.0244)	(0.0052, 0.0072, 0.0096)	(0.0086, 0.0121, 0.016)	(0.0081, 0.0097, 0.0115)	(0.0061, 0.0073, 0.0087)	(0.005, 0.0076, 0.011)	(0.0041, 0.0068, 0.0107)	(0.0033, 0.006, 0.0098)	(0.0084, 0.011, 0.0138)	(0.0031, 0.004, 0.005)	(0.0061, 0.0074, 0.0089)	(0.0023, 0.0041, 0.006)	(0.0008, 0.002, 0.0035)	(0.1075, 0.1507, 0.2013)
ENSG00000104731	(0.0206, 0.0248, 0.0296)	(0.017, 0.0212, 0.0263)	(0.0193, 0.026, 0.0349)	(0.0101, 0.0139, 0.0181)	(0.0089, 0.0135, 0.0193)	(0.0087, 0.0116, 0.0145)	(0.0094, 0.0544, 0.1513)	(0.0208, 0.0261, 0.0324)	(0.002, 0.0045, 0.0076)	(0.0034, 0.0071, 0.0128)	(0.0036, 0.0063, 0.0097)	(0.007, 0.0095, 0.0126)	(0.0052, 0.0078, 0.0103)	(0.002, 0.0038, 0.0059)	(0.0013, 0.0031, 0.0054)	(0.0026, 0.0054, 0.0093)	(0.0037, 0.0069, 0.0113)	(0.0017, 0.0038, 0.007)	(0.0017, 0.004, 0.0076)	(0.0075, 0.0142, 0.0244)	(0.0085, 0.0162, 0.0251)	(0.0106, 0.0143, 0.0183)	(0.0193, 0.0246, 0.0302)	(0.0104, 0.0143, 0.0187)	(0.0137, 0.0172, 0.0211)	(0.0126, 0.0159, 0.0197)	(0.0134, 0.0172, 0.0216)	(0.0195, 0.0262, 0.0333)	(0.0164, 0.0236, 0.0307)	(0.0066, 0.0132, 0.0227)	(0.0164, 0.0239, 0.0321)	(0.0152, 0.0225, 0.0315)	(0.0251, 0.0299, 0.0356)	(0.0155, 0.0193, 0.0238)	(0.0169, 0.0205, 0.0248)	(0.0215, 0.0295, 0.0386)	(0.0211, 0.0269, 0.0338)	(0.0144, 0.0189, 0.0245)	(0.01, 0.0134, 0.0177)	(0.0477, 0.0567, 0.0665)	(0.0385, 0.0448, 0.0523)	(0.0181, 0.0269, 0.0368)	(0.0132, 0.0187, 0.0246)	(0.0199, 0.0253, 0.0325)	(0.0158, 0.0206, 0.0267)	(0.0073, 0.0094, 0.0117)	(0.0155, 0.0188, 0.022)	(0.0084, 0.0134, 0.0187)	(0.0105, 0.0155, 0.0218)	(0.0243, 0.03, 0.036)
ENSG00000104738	(0.0162, 0.0295, 0.0459)	(0.0003, 0.0094, 0.0291)	(0.0039, 0.0145, 0.0325)	(0.0238, 0.0519, 0.0943)	VG Unavailable	(0.0169, 0.032, 0.051)	VG Unavailable	(0.0111, 0.0237, 0.042)	(0.0151, 0.047, 0.0986)	(0.0002, 0.0097, 0.0332)	(0.0154, 0.0358, 0.0711)	(0.0044, 0.0144, 0.0295)	(0.0039, 0.0139, 0.0268)	(0.0068, 0.0193, 0.0382)	(0.0083, 0.024, 0.0501)	(0.0034, 0.0255, 0.07)	(0.0064, 0.0206, 0.046)	(0.0123, 0.0291, 0.0537)	(0.015, 0.0421, 0.081)	(0.0004, 0.0157, 0.0574)	(0.0, 0.0, 0.0379)	(0.001, 0.0133, 0.0432)	(0.0012, 0.0073, 0.0171)	VG Unavailable	(0.0039, 0.0074, 0.012)	(0.003, 0.0183, 0.0474)	(0.0035, 0.0059, 0.0091)	(0.0026, 0.0125, 0.0291)	(0.0048, 0.0155, 0.0325)	(0.0, 0.0126, 0.0652)	(0.0121, 0.0203, 0.0317)	(0.0008, 0.0206, 0.0635)	(0.0218, 0.0396, 0.0601)	(0.0088, 0.0184, 0.0308)	(0.0271, 0.048, 0.0728)	(0.0004, 0.0115, 0.0425)	(0.0158, 0.0397, 0.0765)	(0.0026, 0.0203, 0.0621)	(0.0048, 0.0225, 0.0562)	(0.0126, 0.019, 0.0275)	(0.011, 0.0167, 0.0239)	(0.0, 0.0047, 0.0274)	(0.003, 0.0127, 0.0299)	(0.0069, 0.0186, 0.0361)	(0.0, 0.0029, 0.0174)	(0.001, 0.003, 0.0058)	(0.0101, 0.0241, 0.0462)	(0.0, 0.0, 0.0431)	(0.0043, 0.0178, 0.0401)	(0.0211, 0.047, 0.079)
ENSG00000104755	VG Unavailable	VG Unavailable	VG Unavailable	VG Unavailable	VG Unavailable	VG Unavailable	VG Unavailable	VG Unavailable	VG Unavailable	VG Unavailable	VG Unavailable	VG Unavailable	VG Unavailable	VG Unavailable	VG Unavailable	VG Unavailable	VG Unavailable	VG Unavailable	VG Unavailable	VG Unavailable	VG Unavailable	VG Unavailable	VG Unavailable	VG Unavailable	VG Unavailable	VG Unavailable	VG Unavailable	VG Unavailable	VG Unavailable	VG Unavailable	VG Unavailable	VG Unavailable	VG Unavailable	VG Unavailable	VG Unavailable	VG Unavailable	VG Unavailable	VG Unavailable	VG Unavailable	VG Unavailable	VG Unavailable	VG Unavailable	VG Unavailable	VG Unavailable	VG Unavailable	(0.0027, 0.0067, 0.0125)	VG Unavailable	VG Unavailable	VG Unavailable	VG Unavailable
ENSG00000104756	(0.0046, 0.0066, 0.0092)	(0.0045, 0.0073, 0.0111)	(0.0078, 0.0161, 0.0271)	(0.0038, 0.0056, 0.008)	(0.0048, 0.0083, 0.013)	(0.0103, 0.0135, 0.0174)	(0.0, 0.0024, 0.0171)	(0.0049, 0.0077, 0.011)	VG Unavailable	(0.0, 0.0068, 0.0395)	(0.003, 0.019, 0.0541)	(0.0001, 0.0053, 0.0186)	(0.0004, 0.0075, 0.0237)	(0.0029, 0.0164, 0.0386)	(0.0059, 0.0241, 0.0551)	VG Unavailable	(0.0046, 0.0201, 0.0469)	(0.0, 0.0025, 0.074)	VG Unavailable	(0.0012, 0.017, 0.0531)	(0.01, 0.0322, 0.0682)	(0.0081, 0.0123, 0.0176)	(0.0041, 0.007, 0.0106)	(0.0049, 0.0078, 0.0113)	(0.0015, 0.0034, 0.0062)	(0.0048, 0.0073, 0.0102)	(0.0027, 0.004, 0.0056)	(0.0019, 0.0043, 0.0076)	(0.0021, 0.005, 0.0088)	(0.0, 0.0054, 0.0279)	(0.0, 0.0006, 0.0044)	(0.0083, 0.0259, 0.0511)	(0.0045, 0.0075, 0.0113)	(0.0093, 0.0138, 0.0188)	(0.0047, 0.0064, 0.0081)	(0.0019, 0.0049, 0.0092)	(0.0062, 0.012, 0.0206)	(0.0113, 0.0186, 0.0271)	(0.0022, 0.0065, 0.0132)	(0.0042, 0.0063, 0.0089)	(0.0049, 0.0069, 0.0093)	(0.0053, 0.0117, 0.019)	(0.0036, 0.0088, 0.0151)	(0.0023, 0.0076, 0.0171)	(0.0082, 0.0133, 0.0197)	(0.0036, 0.0069, 0.011)	(0.0048, 0.0074, 0.0108)	(0.0014, 0.0047, 0.0101)	(0.0009, 0.0037, 0.008)	(0.0137, 0.0227, 0.0328)
ENSG00000104760	VG Unavailable	VG Unavailable	VG Unavailable	VG Unavailable	VG Unavailable	VG Unavailable	VG Unavailable	VG Unavailable	(0.0999, 0.1665, 0.2438)	(0.1096, 0.1861, 0.3)	(0.0934, 0.1467, 0.2162)	VG Unavailable	VG Unavailable	(0.0772, 0.1165, 0.1678)	(0.0786, 0.1308, 0.1957)	(0.0629, 0.1206, 0.2)	VG Unavailable	(0.0896, 0.1494, 0.2257)	(0.0927, 0.1493, 0.2124)	(0.0784, 0.161, 0.2764)	VG Unavailable	VG Unavailable	VG Unavailable	VG Unavailable	VG Unavailable	VG Unavailable	VG Unavailable	VG Unavailable	VG Unavailable	VG Unavailable	VG Unavailable	(nan, nan, nan)	(0.0887, 0.1466, 0.2193)	VG Unavailable	(0.1238, 0.1832, 0.2583)	VG Unavailable	(0.5774, 0.7091, 0.85)	(0.0525, 0.1097, 0.1954)	VG Unavailable	VG Unavailable	VG Unavailable	VG Unavailable	VG Unavailable	VG Unavailable	VG Unavailable	(0.0112, 0.0178, 0.0258)	VG Unavailable	(0.0271, 0.0723, 0.1421)	VG Unavailable	(0.0409, 0.0894, 0.153)
ENSG00000104763	(0.0108, 0.0128, 0.0145)	(0.0094, 0.0112, 0.013)	(0.0098, 0.0128, 0.016)	(0.0123, 0.0148, 0.0175)	(0.008, 0.0105, 0.0132)	(0.0134, 0.0156, 0.0178)	(0.0105, 0.0262, 0.047)	(0.0087, 0.0106, 0.0125)	(0.005, 0.0073, 0.0102)	(0.0063, 0.0097, 0.014)	(0.0064, 0.0086, 0.0113)	(0.0116, 0.0149, 0.0187)	(0.0102, 0.0135, 0.0176)	(0.0066, 0.009, 0.0116)	(0.0086, 0.0118, 0.0159)	(0.0066, 0.0095, 0.0128)	(0.0061, 0.0086, 0.0116)	(0.0078, 0.0104, 0.0132)	(0.0059, 0.0085, 0.0114)	(0.0078, 0.0111, 0.0157)	(0.0042, 0.006, 0.0082)	(0.012, 0.0149, 0.018)	(0.0121, 0.0146, 0.0175)	(0.0132, 0.0165, 0.0202)	(0.0266, 0.0311, 0.0357)	(0.0136, 0.0163, 0.0193)	(0.0097, 0.0118, 0.0144)	(0.0069, 0.0083, 0.0099)	(0.0089, 0.0105, 0.0126)	(0.0101, 0.0157, 0.0224)	(0.0231, 0.0247, 0.0266)	(0.0142, 0.0187, 0.0242)	(0.0115, 0.0135, 0.0156)	(0.0114, 0.0132, 0.0151)	(0.0098, 0.0115, 0.0133)	(0.0104, 0.0141, 0.0181)	(0.0164, 0.0203, 0.0246)	(0.0073, 0.0095, 0.012)	(0.0064, 0.0082, 0.0105)	(0.0119, 0.014, 0.0164)	(0.0122, 0.0141, 0.0161)	(0.015, 0.0204, 0.0267)	(0.0101, 0.0136, 0.0175)	(0.0114, 0.0144, 0.018)	(0.0149, 0.0183, 0.0221)	(0.008, 0.0108, 0.0139)	(0.0176, 0.0204, 0.0232)	(0.0107, 0.0147, 0.0191)	(0.0149, 0.0201, 0.0267)	(0.0238, 0.0271, 0.0306)
ENSG00000104765	(0.0011, 0.0014, 0.0018)	(0.0018, 0.0024, 0.003)	(0.0006, 0.0014, 0.0025)	(0.0008, 0.0013, 0.0019)	(0.0005, 0.0011, 0.002)	(0.0013, 0.0018, 0.0023)	(0.0007, 0.0043, 0.0116)	(0.0016, 0.0022, 0.0029)	(0.0005, 0.0015, 0.0033)	(0.0009, 0.0024, 0.0049)	(0.0009, 0.0021, 0.0037)	(0.0015, 0.0029, 0.0048)	(0.0012, 0.0024, 0.0039)	(0.0002, 0.001, 0.0023)	(0.0001, 0.0007, 0.0016)	(0.0, 0.0001, 0.0029)	(0.0011, 0.0023, 0.0039)	(0.0007, 0.0019, 0.0036)	(0.0002, 0.001, 0.0027)	(0.0003, 0.0014, 0.0031)	(0.0009, 0.0018, 0.0031)	(0.0022, 0.0035, 0.0051)	(0.0011, 0.0021, 0.0035)	(0.0011, 0.0019, 0.003)	(0.0054, 0.0073, 0.0093)	(0.001, 0.0017, 0.0027)	(0.0005, 0.0008, 0.0013)	(0.0014, 0.0021, 0.0031)	(0.0027, 0.0045, 0.0067)	(0.0001, 0.0012, 0.0034)	(0.0012, 0.0022, 0.0032)	(0.0, 0.0007, 0.0046)	(0.0015, 0.0022, 0.003)	(0.0027, 0.0042, 0.0059)	(0.0017, 0.0023, 0.003)	(0.0011, 0.0019, 0.0029)	(0.0038, 0.0072, 0.0116)	(0.001, 0.002, 0.0033)	(0.0014, 0.0028, 0.0045)	(0.001, 0.0015, 0.0021)	(0.0014, 0.002, 0.0026)	(0.0002, 0.0012, 0.0031)	(0.0012, 0.0027, 0.0051)	(0.0011, 0.0025, 0.0046)	(0.0012, 0.0024, 0.0041)	(0.0009, 0.0016, 0.0025)	(0.0017, 0.0026, 0.0036)	(0.0005, 0.0017, 0.0033)	(0.0021, 0.0036, 0.0059)	(0.0024, 0.0032, 0.004)
ENSG00000104774	(0.003, 0.0041, 0.0054)	(0.0022, 0.0034, 0.0047)	(0.0017, 0.0033, 0.0053)	(0.0038, 0.0053, 0.007)	(0.0031, 0.0055, 0.0086)	(0.0062, 0.008, 0.0101)	(0.0, 0.0006, 0.0183)	(0.0022, 0.0036, 0.0051)	(0.0, 0.0, 0.0257)	(0.0023, 0.0132, 0.034)	(0.0009, 0.0059, 0.0148)	(0.0004, 0.003, 0.008)	(0.0, 0.0, 0.0085)	(0.0009, 0.0055, 0.0142)	(0.0, 0.0021, 0.0157)	(0.0, 0.0022, 0.0115)	(0.004, 0.0102, 0.0196)	(0.0, 0.0031, 0.0129)	(0.0029, 0.011, 0.0254)	(0.0041, 0.0118, 0.0219)	(0.0021, 0.0066, 0.0135)	(0.0023, 0.004, 0.0058)	(0.002, 0.0031, 0.0047)	(0.0019, 0.0033, 0.0051)	(0.0012, 0.0026, 0.0042)	(0.0015, 0.0026, 0.0039)	(0.0019, 0.0028, 0.0039)	(0.0045, 0.0076, 0.0115)	(0.005, 0.0083, 0.0128)	(0.0006, 0.003, 0.0074)	(0.0022, 0.0035, 0.0051)	(0.0022, 0.0059, 0.0113)	(0.0012, 0.0019, 0.0028)	(0.0027, 0.0049, 0.0077)	(0.0053, 0.0072, 0.0095)	(0.0038, 0.0073, 0.0118)	(0.0022, 0.0041, 0.0066)	(0.0034, 0.0057, 0.0083)	(0.0037, 0.0066, 0.0103)	(0.0036, 0.0051, 0.0068)	(0.0027, 0.0037, 0.005)	(0.0024, 0.0042, 0.0068)	(0.0007, 0.002, 0.0038)	(0.002, 0.0033, 0.0048)	(0.0028, 0.0045, 0.0063)	(0.0018, 0.0059, 0.0122)	(0.003, 0.0045, 0.0062)	(0.0014, 0.0042, 0.0091)	(0.0012, 0.0036, 0.0073)	(0.0029, 0.0038, 0.0048)
ENSG00000104783	(0.0237, 0.0401, 0.0577)	(0.02, 0.0395, 0.0674)	VG Unavailable	(0.0109, 0.0283, 0.0539)	(0.0071, 0.0182, 0.034)	(0.0143, 0.0251, 0.0395)	(0.0, 0.0, 0.0054)	(0.0098, 0.0172, 0.0266)	VG Unavailable	VG Unavailable	(0.0342, 0.0744, 0.1368)	VG Unavailable	VG Unavailable	VG Unavailable	VG Unavailable	VG Unavailable	VG Unavailable	(0.022, 0.0423, 0.0711)	(0.0114, 0.0412, 0.0955)	VG Unavailable	VG Unavailable	(0.0461, 0.0731, 0.1071)	(0.0067, 0.0106, 0.0155)	(0.022, 0.0436, 0.0704)	(0.0139, 0.0231, 0.0354)	(0.0394, 0.0659, 0.097)	VG Unavailable	VG Unavailable	VG Unavailable	VG Unavailable	(0.016, 0.0242, 0.0335)	VG Unavailable	(0.0214, 0.0298, 0.039)	VG Unavailable	(0.0346, 0.0541, 0.079)	VG Unavailable	VG Unavailable	(0.0047, 0.008, 0.0121)	VG Unavailable	(0.0037, 0.0061, 0.0091)	(0.0078, 0.0104, 0.0133)	(0.006, 0.0091, 0.0129)	(0.0152, 0.024, 0.0358)	(0.018, 0.0261, 0.0362)	(0.0032, 0.0064, 0.0108)	(0.22, 0.2932, 0.3797)	(0.0198, 0.0378, 0.0605)	VG Unavailable	(0.0172, 0.0365, 0.0654)	(0.0365, 0.0473, 0.06)
ENSG00000104804	VG Unavailable	VG Unavailable	VG Unavailable	VG Unavailable	VG Unavailable	VG Unavailable	VG Unavailable	VG Unavailable	VG Unavailable	VG Unavailable	VG Unavailable	VG Unavailable	VG Unavailable	VG Unavailable	VG Unavailable	VG Unavailable	VG Unavailable	VG Unavailable	VG Unavailable	VG Unavailable	VG Unavailable	VG Unavailable	VG Unavailable	VG Unavailable	VG Unavailable	VG Unavailable	VG Unavailable	VG Unavailable	VG Unavailable	VG Unavailable	(0.2201, 0.3362, 0.5044)	VG Unavailable	VG Unavailable	VG Unavailable	VG Unavailable	VG Unavailable	VG Unavailable	VG Unavailable	VG Unavailable	(0.0384, 0.1124, 0.2424)	VG Unavailable	VG Unavailable	VG Unavailable	(0.0627, 0.1107, 0.1712)	VG Unavailable	(0.0036, 0.0055, 0.0076)	VG Unavailable	VG Unavailable	VG Unavailable	VG Unavailable
ENSG00000104805	(0.0017, 0.0021, 0.0025)	(0.0009, 0.0012, 0.0015)	(0.0014, 0.0021, 0.0028)	(0.0028, 0.0036, 0.0044)	(0.002, 0.0028, 0.0037)	(0.0044, 0.0052, 0.0062)	(0.0008, 0.0038, 0.0083)	(0.0013, 0.0017, 0.0022)	(0.0008, 0.0016, 0.0028)	(0.0007, 0.0017, 0.0033)	(0.0005, 0.0011, 0.0019)	(0.0006, 0.0012, 0.002)	(0.0021, 0.0034, 0.005)	(0.0003, 0.0007, 0.0013)	(0.0009, 0.0018, 0.0029)	(0.0019, 0.0032, 0.005)	(0.0009, 0.0018, 0.003)	(0.0008, 0.0015, 0.0026)	(0.0004, 0.0011, 0.0022)	(0.0017, 0.003, 0.005)	(0.0009, 0.002, 0.0035)	(0.0017, 0.0023, 0.003)	(0.0047, 0.006, 0.0075)	(0.0034, 0.0043, 0.0054)	(0.0038, 0.0047, 0.0058)	(0.0031, 0.0038, 0.0046)	(0.0026, 0.0032, 0.004)	(0.0014, 0.0018, 0.0024)	(0.0015, 0.0019, 0.0025)	(0.0021, 0.0038, 0.006)	(0.0075, 0.0105, 0.0145)	(0.0057, 0.0076, 0.0099)	(0.002, 0.0025, 0.0031)	(0.0015, 0.002, 0.0025)	(0.0018, 0.0023, 0.0028)	(0.0025, 0.004, 0.0057)	(0.0011, 0.0019, 0.0028)	(0.0014, 0.0021, 0.003)	(0.0015, 0.0022, 0.003)	(0.0016, 0.0021, 0.0026)	(0.0019, 0.0024, 0.003)	(0.0009, 0.0016, 0.0026)	(0.0027, 0.0039, 0.0052)	(0.0029, 0.0039, 0.0053)	(0.0014, 0.002, 0.0027)	(0.0004, 0.0008, 0.0013)	(0.0012, 0.0016, 0.0019)	(0.0014, 0.0023, 0.0035)	(0.001, 0.0018, 0.0029)	(0.0122, 0.0143, 0.0165)
ENSG00000104808	VG Unavailable	(0.0104, 0.0554, 0.1379)	VG Unavailable	VG Unavailable	VG Unavailable	VG Unavailable	VG Unavailable	VG Unavailable	(0.0355, 0.0754, 0.1339)	(0.0176, 0.0541, 0.1227)	VG Unavailable	(0.0027, 0.0128, 0.0291)	(0.0053, 0.0152, 0.0302)	(0.0191, 0.0447, 0.0795)	(0.0161, 0.0426, 0.079)	VG Unavailable	(0.0244, 0.0582, 0.1042)	(0.0274, 0.0551, 0.0927)	(0.0035, 0.0256, 0.0675)	VG Unavailable	VG Unavailable	VG Unavailable	VG Unavailable	VG Unavailable	VG Unavailable	VG Unavailable	VG Unavailable	VG Unavailable	VG Unavailable	(0.055, 0.1176, 0.2087)	VG Unavailable	VG Unavailable	(0.0426, 0.0648, 0.0922)	VG Unavailable	VG Unavailable	VG Unavailable	VG Unavailable	(0.0335, 0.0586, 0.0894)	(0.0301, 0.0559, 0.0882)	VG Unavailable	VG Unavailable	VG Unavailable	(0.0763, 0.121, 0.1742)	(0.0153, 0.0296, 0.0487)	VG Unavailable	(0.0313, 0.0493, 0.0691)	VG Unavailable	VG Unavailable	VG Unavailable	VG Unavailable
ENSG00000104812	(0.0075, 0.0104, 0.0138)	(0.0046, 0.0067, 0.0093)	(0.0099, 0.0149, 0.0215)	(0.0044, 0.007, 0.0103)	(0.0019, 0.0043, 0.008)	(0.0072, 0.0101, 0.0133)	(0.0006, 0.0113, 0.035)	(0.0032, 0.0057, 0.0087)	(0.0065, 0.0141, 0.0244)	(0.0057, 0.0152, 0.0306)	(0.0132, 0.0243, 0.0387)	(0.0109, 0.0165, 0.0234)	(0.0219, 0.0315, 0.0434)	(0.0016, 0.005, 0.0108)	(0.0166, 0.0274, 0.0429)	(0.0234, 0.039, 0.0608)	(0.0181, 0.0313, 0.0482)	(0.0134, 0.0231, 0.0345)	(0.0117, 0.0227, 0.0366)	(0.0031, 0.0115, 0.0254)	(0.015, 0.031, 0.0532)	(0.0056, 0.0091, 0.0131)	(0.0032, 0.0056, 0.0084)	(0.0091, 0.0135, 0.0188)	(0.0031, 0.0046, 0.0065)	(0.0034, 0.0054, 0.0077)	(0.0031, 0.0046, 0.0063)	(0.0025, 0.0038, 0.0055)	(0.0029, 0.0045, 0.0063)	(0.006, 0.0149, 0.0283)	(0.0035, 0.0057, 0.0089)	(0.0029, 0.0093, 0.0185)	(0.0104, 0.0144, 0.0191)	(0.0066, 0.0079, 0.0093)	(0.0085, 0.0123, 0.0166)	(0.0029, 0.0068, 0.0122)	(0.0058, 0.0119, 0.0194)	(0.0043, 0.0077, 0.0119)	(0.006, 0.0096, 0.0151)	(0.0049, 0.0074, 0.0105)	(0.0099, 0.0134, 0.0177)	(0.0029, 0.0067, 0.012)	(0.0069, 0.0121, 0.0191)	(0.0069, 0.0115, 0.0177)	(0.0035, 0.0066, 0.0106)	(0.0085, 0.0145, 0.0229)	(0.0085, 0.0119, 0.0157)	(0.0017, 0.0052, 0.0104)	(0.0056, 0.0106, 0.0179)	(0.0112, 0.0148, 0.019)
ENSG00000104814	(0.0078, 0.0251, 0.0546)	(0.0212, 0.0469, 0.0829)	VG Unavailable	VG Unavailable	(0.0137, 0.0708, 0.1743)	VG Unavailable	VG Unavailable	(0.0119, 0.0424, 0.0928)	VG Unavailable	VG Unavailable	VG Unavailable	VG Unavailable	VG Unavailable	VG Unavailable	VG Unavailable	VG Unavailable	(0.0037, 0.036, 0.1045)	VG Unavailable	VG Unavailable	VG Unavailable	VG Unavailable	VG Unavailable	(0.0073, 0.0222, 0.0441)	VG Unavailable	(0.0084, 0.0264, 0.053)	VG Unavailable	VG Unavailable	VG Unavailable	VG Unavailable	VG Unavailable	(0.0199, 0.0349, 0.0541)	VG Unavailable	(0.0041, 0.0117, 0.0241)	(0.0192, 0.0283, 0.0393)	(0.0036, 0.0192, 0.0472)	VG Unavailable	VG Unavailable	(0.0, 0.0143, 0.0826)	VG Unavailable	(0.0184, 0.0481, 0.0899)	(0.021, 0.0454, 0.0831)	(0.0064, 0.0364, 0.0934)	(0.0012, 0.0043, 0.0093)	(0.002, 0.0041, 0.0073)	(0.0, 0.0, 0.129)	VG Unavailable	(0.0011, 0.0067, 0.0164)	VG Unavailable	VG Unavailable	(0.005, 0.0088, 0.0136)
ENSG00000104823	(0.0031, 0.0038, 0.0046)	(0.0032, 0.0041, 0.005)	(0.0023, 0.0031, 0.0041)	(0.0043, 0.0058, 0.0075)	(0.0047, 0.0069, 0.0094)	(0.0036, 0.0047, 0.0059)	(0.0, 0.0008, 0.0035)	(0.0027, 0.0034, 0.0043)	(0.0046, 0.0071, 0.0101)	(0.0041, 0.0066, 0.0099)	(0.0037, 0.0054, 0.0075)	(0.0035, 0.0052, 0.0075)	(0.0036, 0.0055, 0.008)	(0.0047, 0.0068, 0.009)	(0.0033, 0.0051, 0.0073)	(0.0051, 0.008, 0.0118)	(0.0021, 0.0035, 0.0054)	(0.0023, 0.0037, 0.0052)	(0.0021, 0.0036, 0.0055)	(0.0041, 0.0068, 0.0099)	(0.0036, 0.0062, 0.0097)	(0.0024, 0.0032, 0.0041)	(0.0029, 0.0038, 0.0047)	(0.003, 0.0039, 0.005)	(0.0027, 0.0035, 0.0045)	(0.0024, 0.0031, 0.004)	(0.0031, 0.0042, 0.0056)	(0.0051, 0.0062, 0.0075)	(0.0057, 0.0071, 0.0087)	(0.0037, 0.0061, 0.0092)	(0.0036, 0.0051, 0.007)	(0.0027, 0.0038, 0.005)	(0.003, 0.0039, 0.0049)	(0.003, 0.0035, 0.0041)	(0.0031, 0.0039, 0.0048)	(0.0032, 0.005, 0.0072)	(0.0024, 0.0036, 0.0051)	(0.0032, 0.0048, 0.0067)	(0.0028, 0.0043, 0.0061)	(0.0027, 0.0034, 0.0042)	(0.0035, 0.0044, 0.0053)	(0.0017, 0.0029, 0.0044)	(0.0031, 0.0045, 0.0062)	(0.0044, 0.0059, 0.0076)	(0.0033, 0.0044, 0.0057)	(0.0027, 0.0037, 0.0048)	(0.0028, 0.0035, 0.0044)	(0.0027, 0.0044, 0.0066)	(0.002, 0.0034, 0.0051)	(0.004, 0.0051, 0.0062)
ENSG00000104824	(0.0022, 0.0038, 0.0059)	(0.0028, 0.0047, 0.0071)	(0.0021, 0.004, 0.0067)	(0.001, 0.0024, 0.0044)	(0.0007, 0.0028, 0.0066)	(0.002, 0.0039, 0.0065)	(0.0, 0.002, 0.0104)	(0.001, 0.0023, 0.0042)	(0.0009, 0.0064, 0.0156)	(0.001, 0.0081, 0.0241)	(0.0011, 0.0061, 0.0158)	(0.0014, 0.0037, 0.0073)	(0.0053, 0.0096, 0.0156)	(0.0005, 0.003, 0.0073)	(0.0006, 0.0039, 0.01)	(0.0011, 0.0095, 0.0273)	(0.0028, 0.0088, 0.018)	(0.0002, 0.002, 0.0055)	(0.0003, 0.0023, 0.006)	(0.0, 0.0014, 0.0076)	(0.0001, 0.0025, 0.0087)	(0.0026, 0.0048, 0.0079)	(0.0028, 0.0048, 0.0076)	(0.0021, 0.0041, 0.0071)	(0.0021, 0.0035, 0.0051)	(0.0009, 0.0021, 0.0037)	(0.0018, 0.0034, 0.0054)	(0.0019, 0.0042, 0.0073)	(0.0015, 0.004, 0.0078)	(0.0003, 0.0047, 0.0134)	(0.0004, 0.0016, 0.0035)	(0.0006, 0.0026, 0.006)	(0.0025, 0.0038, 0.0053)	(0.0016, 0.0034, 0.0062)	(0.0015, 0.0027, 0.0042)	(0.0005, 0.0023, 0.0054)	(0.0024, 0.0052, 0.0092)	(0.0022, 0.0045, 0.0075)	(0.0002, 0.002, 0.005)	(0.0014, 0.0022, 0.0034)	(0.0031, 0.0046, 0.0065)	(0.0, 0.0, 0.0045)	(0.0016, 0.0035, 0.0062)	(0.0011, 0.0025, 0.0044)	(0.001, 0.0023, 0.0044)	(0.0007, 0.0018, 0.0032)	(0.0018, 0.003, 0.0044)	(0.0043, 0.0093, 0.0165)	(0.0012, 0.0037, 0.0075)	(0.0027, 0.0044, 0.0066)
ENSG00000104825	(0.0043, 0.0068, 0.0102)	(0.0037, 0.0068, 0.0108)	(0.0016, 0.0043, 0.0086)	(0.0059, 0.0091, 0.0127)	(0.0043, 0.0087, 0.0148)	(0.0054, 0.008, 0.0111)	(0.0001, 0.0118, 0.0446)	(0.003, 0.0059, 0.0095)	(0.0008, 0.0039, 0.0094)	(0.004, 0.009, 0.0161)	(0.0043, 0.0083, 0.0134)	(0.0007, 0.0045, 0.0115)	(0.0, 0.0021, 0.0091)	(0.0026, 0.0062, 0.0114)	(0.0046, 0.009, 0.0148)	(0.0041, 0.0081, 0.0135)	(0.0044, 0.0086, 0.0149)	(0.0046, 0.0088, 0.0143)	(0.004, 0.0082, 0.013)	(0.0015, 0.0042, 0.0085)	(0.0031, 0.0069, 0.0119)	(0.0059, 0.01, 0.016)	(0.0019, 0.0039, 0.0068)	(0.0031, 0.0063, 0.0102)	(0.002, 0.0038, 0.0063)	(0.0028, 0.0051, 0.0078)	(0.0016, 0.0039, 0.0068)	(0.0038, 0.0071, 0.0117)	(0.0033, 0.0065, 0.011)	(0.0, 0.0016, 0.0081)	(0.0019, 0.0047, 0.0091)	(0.0147, 0.0217, 0.03)	(0.005, 0.0073, 0.0098)	(0.0079, 0.0109, 0.0142)	(0.0025, 0.0046, 0.0075)	(0.0006, 0.0052, 0.0138)	(0.0011, 0.0056, 0.0136)	(0.0024, 0.006, 0.0106)	(0.0018, 0.0051, 0.0108)	(0.0054, 0.0079, 0.0109)	(0.0055, 0.0077, 0.0104)	(0.0025, 0.007, 0.0144)	(0.0053, 0.01, 0.0166)	(0.0028, 0.006, 0.0097)	(0.0035, 0.0069, 0.0108)	(0.0004, 0.0017, 0.0036)	(0.0036, 0.0055, 0.0077)	(0.0, 0.0031, 0.0126)	(0.0022, 0.0078, 0.0176)	(0.0047, 0.0071, 0.0101)
ENSG00000104826	VG Unavailable	VG Unavailable	(0.0487, 0.0922, 0.1536)	VG Unavailable	VG Unavailable	VG Unavailable	VG Unavailable	VG Unavailable	VG Unavailable	VG Unavailable	VG Unavailable	VG Unavailable	VG Unavailable	VG Unavailable	VG Unavailable	VG Unavailable	VG Unavailable	VG Unavailable	VG Unavailable	VG Unavailable	VG Unavailable	VG Unavailable	VG Unavailable	VG Unavailable	VG Unavailable	VG Unavailable	VG Unavailable	VG Unavailable	VG Unavailable	VG Unavailable	VG Unavailable	VG Unavailable	VG Unavailable	VG Unavailable	VG Unavailable	VG Unavailable	(0.1944, 0.2564, 0.3259)	VG Unavailable	(nan, nan, nan)	VG Unavailable	VG Unavailable	VG Unavailable	VG Unavailable	VG Unavailable	(0.0818, 0.1252, 0.1768)	(0.1192, 0.1527, 0.1915)	VG Unavailable	VG Unavailable	VG Unavailable	VG Unavailable
ENSG00000104833	(0.0567, 0.0886, 0.1233)	(0.058, 0.0876, 0.1233)	(0.0021, 0.0028, 0.0035)	(0.1161, 0.2023, 0.3226)	(0.0159, 0.0403, 0.0713)	VG Unavailable	VG Unavailable	(0.0248, 0.0536, 0.0923)	(0.0014, 0.002, 0.0026)	(0.0008, 0.0013, 0.0017)	(0.001, 0.0014, 0.0018)	(0.0017, 0.0021, 0.0026)	(0.0024, 0.003, 0.0038)	(0.0019, 0.0025, 0.0031)	(0.0024, 0.0032, 0.0041)	(0.001, 0.0014, 0.0018)	(0.0015, 0.002, 0.0026)	(0.0013, 0.0017, 0.0022)	(0.0008, 0.0011, 0.0015)	(0.0013, 0.0018, 0.0025)	(0.0009, 0.0013, 0.0017)	(0.0058, 0.0096, 0.0146)	(0.0045, 0.008, 0.0123)	(0.0221, 0.0334, 0.0479)	VG Unavailable	(0.0079, 0.0136, 0.0213)	VG Unavailable	(0.044, 0.0649, 0.0921)	(0.0105, 0.0223, 0.0366)	(0.0, 0.0107, 0.0436)	(0.0604, 0.0932, 0.1353)	(0.0631, 0.1441, 0.2558)	(0.0557, 0.0883, 0.1286)	(0.0483, 0.0647, 0.0808)	(0.0084, 0.0103, 0.0123)	(0.0165, 0.0454, 0.0903)	(0.0062, 0.0154, 0.0301)	(0.0092, 0.0399, 0.0902)	(0.028, 0.0444, 0.0642)	(0.013, 0.023, 0.0363)	(0.0234, 0.0337, 0.0457)	VG Unavailable	(0.0023, 0.011, 0.0255)	(0.0059, 0.0093, 0.0135)	(0.0012, 0.0079, 0.02)	(0.0016, 0.0021, 0.0026)	(0.0476, 0.0798, 0.1205)	VG Unavailable	(0.0, 0.0021, 0.0096)	(0.0977, 0.1301, 0.166)
ENSG00000104835	(0.0112, 0.0158, 0.0211)	(0.0116, 0.0171, 0.0233)	(0.0024, 0.0046, 0.0076)	(0.0136, 0.0223, 0.0325)	(0.006, 0.0127, 0.022)	(0.0098, 0.0157, 0.0235)	(0.0, 0.0044, 0.0209)	(0.0134, 0.0186, 0.0251)	(0.0012, 0.0051, 0.0131)	(0.0031, 0.0095, 0.0209)	(0.0033, 0.0081, 0.015)	(0.0027, 0.0058, 0.0096)	(0.0034, 0.0071, 0.0126)	(0.0018, 0.0046, 0.0088)	(0.0022, 0.0062, 0.0121)	(0.0015, 0.006, 0.0136)	(0.0006, 0.0035, 0.009)	(0.0023, 0.0065, 0.0133)	(0.0011, 0.0052, 0.0141)	(0.0004, 0.005, 0.0137)	(0.0003, 0.0044, 0.0143)	(0.0061, 0.0102, 0.0152)	(0.0105, 0.0146, 0.0201)	(0.0125, 0.0189, 0.0268)	(0.0081, 0.0111, 0.015)	(0.0071, 0.0116, 0.0168)	(0.0048, 0.0078, 0.0116)	(0.0018, 0.005, 0.0096)	(0.0015, 0.0041, 0.0083)	(0.0043, 0.0109, 0.0192)	(0.0049, 0.0099, 0.0162)	(0.0033, 0.0066, 0.0109)	(0.0142, 0.0196, 0.0253)	(0.0023, 0.0046, 0.0082)	(0.0151, 0.021, 0.0268)	(0.003, 0.0075, 0.0137)	(0.0177, 0.0246, 0.033)	(0.0075, 0.0119, 0.0172)	(0.0022, 0.0043, 0.0072)	(0.0149, 0.0189, 0.0233)	(0.0138, 0.0179, 0.0222)	(0.008, 0.0152, 0.0246)	(0.0093, 0.0155, 0.0235)	(0.0157, 0.0225, 0.03)	(0.007, 0.0109, 0.0157)	(0.0024, 0.0044, 0.0073)	(0.0106, 0.0133, 0.0163)	(0.0075, 0.0144, 0.0238)	(0.0051, 0.0106, 0.0175)	(0.0296, 0.0394, 0.0511)
ENSG00000104848	VG Unavailable	VG Unavailable	VG Unavailable	VG Unavailable	VG Unavailable	VG Unavailable	VG Unavailable	VG Unavailable	VG Unavailable	VG Unavailable	VG Unavailable	VG Unavailable	VG Unavailable	VG Unavailable	VG Unavailable	VG Unavailable	VG Unavailable	VG Unavailable	VG Unavailable	VG Unavailable	VG Unavailable	VG Unavailable	VG Unavailable	VG Unavailable	VG Unavailable	VG Unavailable	VG Unavailable	(0.0481, 0.072, 0.1029)	(0.2987, 0.4378, 0.6038)	VG Unavailable	VG Unavailable	VG Unavailable	VG Unavailable	(0.0095, 0.0115, 0.0136)	VG Unavailable	VG Unavailable	VG Unavailable	VG Unavailable	VG Unavailable	VG Unavailable	VG Unavailable	VG Unavailable	VG Unavailable	VG Unavailable	VG Unavailable	VG Unavailable	VG Unavailable	VG Unavailable	VG Unavailable	VG Unavailable
ENSG00000104852	(0.002, 0.0025, 0.0031)	(0.0025, 0.003, 0.0037)	(0.0012, 0.0018, 0.0024)	(0.0025, 0.0031, 0.0038)	(0.0023, 0.0032, 0.0044)	(0.003, 0.0036, 0.0043)	(0.0016, 0.0059, 0.0129)	(0.0025, 0.0032, 0.0039)	(0.0015, 0.0025, 0.0038)	(0.0015, 0.0025, 0.0039)	(0.0011, 0.0018, 0.0026)	(0.0017, 0.0023, 0.0029)	(0.0015, 0.002, 0.0026)	(0.0012, 0.0019, 0.0026)	(0.0012, 0.0019, 0.0027)	(0.0009, 0.0015, 0.0024)	(0.0014, 0.0023, 0.0034)	(0.001, 0.0016, 0.0024)	(0.0015, 0.0023, 0.0034)	(0.0013, 0.0024, 0.004)	(0.0014, 0.0024, 0.0036)	(0.0029, 0.0035, 0.0044)	(0.0023, 0.0029, 0.0036)	(0.0022, 0.0028, 0.0035)	(0.0018, 0.0023, 0.003)	(0.002, 0.0024, 0.003)	(0.0009, 0.0014, 0.0019)	(0.0021, 0.0028, 0.0037)	(0.002, 0.0027, 0.0036)	(0.0014, 0.0027, 0.0044)	(0.0013, 0.0024, 0.0038)	(0.0016, 0.0022, 0.003)	(0.0025, 0.003, 0.0037)	(0.0024, 0.0029, 0.0035)	(0.0028, 0.0034, 0.004)	(0.0024, 0.0032, 0.0042)	(0.0022, 0.003, 0.0038)	(0.0019, 0.0026, 0.0033)	(0.0019, 0.0026, 0.0033)	(0.0024, 0.0029, 0.0035)	(0.0022, 0.0026, 0.0031)	(0.0023, 0.0035, 0.0048)	(0.0017, 0.0025, 0.0033)	(0.0021, 0.0028, 0.0036)	(0.002, 0.0026, 0.0034)	(0.0014, 0.002, 0.0027)	(0.0024, 0.0028, 0.0034)	(0.0019, 0.0028, 0.0038)	(0.001, 0.0016, 0.0024)	(0.0018, 0.0024, 0.003)
ENSG00000104853	(0.0046, 0.0059, 0.0072)	(0.0018, 0.0026, 0.0036)	(0.0058, 0.008, 0.0104)	(0.0024, 0.0035, 0.0049)	(0.0039, 0.0056, 0.0079)	(0.0039, 0.0051, 0.0063)	(0.0005, 0.0072, 0.0196)	(0.0029, 0.0041, 0.0055)	(0.0046, 0.0071, 0.01)	(0.0056, 0.0086, 0.0129)	(0.0052, 0.0076, 0.0108)	(0.004, 0.0059, 0.0083)	(0.0043, 0.0063, 0.0089)	(0.0051, 0.0074, 0.0102)	(0.0038, 0.0058, 0.0082)	(0.0052, 0.0081, 0.0117)	(0.0039, 0.0061, 0.0089)	(0.0033, 0.005, 0.0069)	(0.005, 0.0075, 0.0105)	(0.004, 0.0069, 0.0107)	(0.0035, 0.0061, 0.0094)	(0.0035, 0.005, 0.0068)	(0.0032, 0.0045, 0.006)	(0.0031, 0.0043, 0.006)	(0.0036, 0.0048, 0.0061)	(0.0034, 0.0046, 0.006)	(0.0031, 0.0042, 0.0052)	(0.0035, 0.005, 0.0066)	(0.0041, 0.0056, 0.0074)	(0.0, 0.0005, 0.0028)	(0.0028, 0.0052, 0.008)	(0.0022, 0.0039, 0.0063)	(0.003, 0.0042, 0.0055)	(0.0059, 0.0074, 0.0088)	(0.004, 0.0052, 0.0064)	(0.003, 0.0047, 0.0067)	(0.0021, 0.0035, 0.0056)	(0.0017, 0.0029, 0.0045)	(0.0018, 0.003, 0.0045)	(0.0061, 0.0075, 0.0092)	(0.0072, 0.0089, 0.0107)	(0.0024, 0.0042, 0.0062)	(0.0031, 0.0048, 0.007)	(0.0024, 0.0039, 0.0056)	(0.0027, 0.0041, 0.0056)	(0.0029, 0.004, 0.0054)	(0.0027, 0.0036, 0.0045)	(0.0021, 0.0038, 0.0061)	(0.0027, 0.0049, 0.0078)	(0.0039, 0.0053, 0.0068)
ENSG00000104856	(0.0184, 0.034, 0.0529)	(0.0063, 0.0131, 0.0222)	(0.0, 0.0, 0.0798)	(0.0004, 0.0083, 0.0268)	(0.0148, 0.0364, 0.0669)	(0.0027, 0.0156, 0.0381)	VG Unavailable	(0.0104, 0.0217, 0.0385)	VG Unavailable	VG Unavailable	VG Unavailable	VG Unavailable	VG Unavailable	VG Unavailable	VG Unavailable	VG Unavailable	VG Unavailable	VG Unavailable	VG Unavailable	VG Unavailable	VG Unavailable	(0.0023, 0.0157, 0.0443)	(0.0017, 0.0091, 0.0235)	(0.001, 0.0112, 0.0307)	(0.0004, 0.0076, 0.0254)	(0.0, 0.0048, 0.0223)	(0.0042, 0.014, 0.0282)	(0.0118, 0.0307, 0.0599)	(0.0038, 0.0172, 0.0405)	(0.0, 0.0, 0.0398)	(0.0047, 0.0137, 0.0254)	(0.0007, 0.0176, 0.0583)	(0.0045, 0.009, 0.0157)	(0.015, 0.0338, 0.0608)	(0.0042, 0.0134, 0.0287)	(0.0, 0.0008, 0.1311)	(0.0054, 0.0191, 0.0402)	(0.0022, 0.0183, 0.0499)	(0.0, 0.0129, 0.0482)	(0.0141, 0.0247, 0.0374)	(0.0048, 0.0131, 0.0244)	(0.01, 0.0347, 0.0785)	(0.0014, 0.0086, 0.0217)	(0.0041, 0.011, 0.022)	(0.0, 0.0071, 0.0281)	(0.0067, 0.0276, 0.062)	(0.0026, 0.0094, 0.0225)	(0.0158, 0.0453, 0.0929)	(0.0013, 0.0222, 0.0665)	(0.0054, 0.0111, 0.0184)
ENSG00000104859	(0.0032, 0.0052, 0.0075)	(0.0019, 0.0039, 0.0066)	(0.0051, 0.0088, 0.0135)	(0.0022, 0.0045, 0.0076)	(0.0031, 0.0069, 0.0122)	(0.002, 0.0041, 0.0072)	(0.0, 0.0, 0.0116)	(0.0023, 0.0044, 0.0071)	(0.0044, 0.0127, 0.0257)	(0.0004, 0.0062, 0.0188)	(0.0025, 0.0077, 0.015)	(0.0023, 0.0048, 0.0085)	(0.0015, 0.0041, 0.008)	(0.0042, 0.0089, 0.0154)	(0.0042, 0.0104, 0.0192)	(0.0082, 0.0165, 0.0292)	(0.0081, 0.0167, 0.0282)	(0.0, 0.0018, 0.0078)	(0.0007, 0.0048, 0.0121)	(0.0002, 0.0054, 0.0164)	(0.0056, 0.0125, 0.0228)	(0.0039, 0.0065, 0.0097)	(0.0046, 0.0072, 0.0104)	(0.0031, 0.0054, 0.0083)	(0.0056, 0.0085, 0.0122)	(0.0036, 0.0058, 0.0085)	(0.0025, 0.0065, 0.0121)	(0.0022, 0.0056, 0.0106)	(0.0024, 0.0063, 0.012)	(0.0042, 0.013, 0.0274)	(0.0011, 0.0049, 0.0118)	(0.0011, 0.0048, 0.0112)	(0.006, 0.0088, 0.0121)	(0.0061, 0.0101, 0.0154)	(0.0019, 0.0035, 0.0056)	(0.0033, 0.0061, 0.0096)	(0.005, 0.0084, 0.0133)	(0.006, 0.0099, 0.0148)	(0.0052, 0.0083, 0.0121)	(0.0023, 0.0039, 0.0059)	(0.0041, 0.0061, 0.0085)	(0.0025, 0.0067, 0.0128)	(0.0049, 0.0086, 0.0139)	(0.0024, 0.0046, 0.0072)	(0.0019, 0.004, 0.0069)	(0.0034, 0.0057, 0.0087)	(0.0054, 0.0074, 0.0099)	(0.0019, 0.0053, 0.0106)	(0.0, 0.0014, 0.0055)	(0.0061, 0.0094, 0.0133)
ENSG00000104863	(0.0176, 0.0349, 0.0587)	(0.0181, 0.0331, 0.0548)	(0.0207, 0.0377, 0.0576)	(0.0129, 0.025, 0.0409)	(0.0134, 0.0274, 0.0466)	(0.0284, 0.046, 0.0665)	VG Unavailable	(0.0243, 0.0413, 0.0632)	(0.0151, 0.0326, 0.0573)	(0.0235, 0.0458, 0.0785)	(0.0243, 0.0431, 0.0661)	(0.0157, 0.0257, 0.0377)	(0.0161, 0.0262, 0.0382)	(0.013, 0.0248, 0.0387)	(0.0122, 0.0236, 0.0408)	(0.018, 0.0336, 0.0538)	(0.0115, 0.0234, 0.0393)	(0.0092, 0.0186, 0.0306)	(0.0157, 0.0324, 0.0549)	(0.0142, 0.0337, 0.0619)	(0.0373, 0.0692, 0.1134)	(0.0071, 0.0196, 0.0346)	(0.0151, 0.0244, 0.0368)	(0.0113, 0.0236, 0.0391)	(0.012, 0.0184, 0.026)	(0.0163, 0.0273, 0.0433)	(0.0256, 0.0423, 0.0652)	(0.0206, 0.0338, 0.0499)	(0.0249, 0.043, 0.0665)	(0.0111, 0.0362, 0.0839)	VG Unavailable	(0.0215, 0.0422, 0.0715)	(0.0157, 0.0257, 0.0388)	(0.0208, 0.0361, 0.0541)	(0.0137, 0.0244, 0.039)	(0.0069, 0.0183, 0.0355)	(0.0134, 0.0255, 0.0422)	(0.0179, 0.0277, 0.041)	(0.0121, 0.0183, 0.0258)	(0.0141, 0.0203, 0.028)	(0.0148, 0.0207, 0.0284)	(0.0055, 0.0168, 0.0351)	(0.0085, 0.021, 0.0396)	(0.013, 0.0236, 0.0361)	(0.0133, 0.0275, 0.0477)	(0.0238, 0.0344, 0.0478)	(0.011, 0.016, 0.0222)	(0.0116, 0.0302, 0.0562)	(0.0, 0.004, 0.0175)	(0.0443, 0.0711, 0.1053)
ENSG00000104866	(0.0027, 0.0048, 0.008)	(0.0018, 0.004, 0.0069)	(0.0001, 0.0012, 0.0031)	(0.0032, 0.0068, 0.0118)	(0.0069, 0.0126, 0.0207)	(0.0018, 0.0044, 0.0081)	(0.0013, 0.0075, 0.0211)	(0.0011, 0.0026, 0.0048)	(0.001, 0.0028, 0.006)	(0.0022, 0.0058, 0.0113)	(0.0023, 0.0053, 0.0095)	(0.0002, 0.001, 0.0024)	(0.0006, 0.0015, 0.0028)	(0.0008, 0.002, 0.0038)	(0.0002, 0.0015, 0.0037)	(0.0018, 0.0046, 0.0085)	(0.0004, 0.0028, 0.0068)	(0.0, 0.001, 0.0039)	(0.0, 0.0, 0.0043)	(0.0026, 0.0078, 0.0168)	(0.0016, 0.0055, 0.0123)	(0.0027, 0.005, 0.0084)	(0.0051, 0.0076, 0.011)	(0.0003, 0.0018, 0.0046)	(0.0041, 0.006, 0.0084)	(0.0042, 0.0065, 0.0094)	(0.001, 0.0029, 0.0055)	(0.0038, 0.0071, 0.0115)	(0.0007, 0.0028, 0.0062)	(0.0001, 0.0024, 0.0079)	(0.0008, 0.0041, 0.0101)	(0.0012, 0.0045, 0.0094)	(0.0034, 0.0058, 0.0086)	(0.0023, 0.0044, 0.0071)	(0.0029, 0.0051, 0.0078)	(0.0024, 0.0059, 0.0112)	(0.0007, 0.0038, 0.0089)	(0.0038, 0.0063, 0.0095)	(0.0, 0.0002, 0.0016)	(0.0041, 0.0061, 0.0084)	(0.0025, 0.0039, 0.0057)	(0.0006, 0.0026, 0.006)	(0.0015, 0.0038, 0.0069)	(0.0008, 0.0024, 0.0049)	(0.0014, 0.0028, 0.0048)	(0.0014, 0.0027, 0.0044)	(0.0049, 0.0065, 0.0084)	(0.0014, 0.0043, 0.0089)	(0.0027, 0.0059, 0.0107)	(0.0096, 0.0155, 0.0233)
ENSG00000104870	(0.0126, 0.0155, 0.0184)	(0.0146, 0.0183, 0.0221)	(0.0099, 0.0149, 0.021)	(0.0111, 0.0155, 0.0206)	(0.0131, 0.0195, 0.0271)	(0.013, 0.017, 0.0221)	(0.0033, 0.0137, 0.031)	(0.0154, 0.0201, 0.0256)	(0.0095, 0.0188, 0.0303)	(0.0103, 0.0197, 0.0312)	(0.0101, 0.0169, 0.0258)	(0.015, 0.0276, 0.0447)	(0.0103, 0.0243, 0.0436)	(0.0062, 0.0119, 0.0192)	(0.0049, 0.0109, 0.0197)	(0.0133, 0.0239, 0.0373)	(0.0068, 0.0138, 0.023)	(0.0081, 0.0136, 0.0213)	(0.003, 0.0073, 0.0133)	(0.008, 0.0154, 0.0265)	(0.0169, 0.0305, 0.0478)	(0.0206, 0.0267, 0.0335)	(0.0293, 0.0371, 0.0451)	(0.0146, 0.0196, 0.0252)	(0.0166, 0.0231, 0.0304)	(0.0158, 0.0205, 0.0262)	(0.0445, 0.0594, 0.0757)	(0.0115, 0.016, 0.0216)	(0.0067, 0.011, 0.0161)	(0.0132, 0.0266, 0.0434)	(0.0243, 0.0771, 0.1595)	(0.003, 0.0055, 0.0087)	(0.0153, 0.0191, 0.0235)	(0.0092, 0.013, 0.0175)	(0.0119, 0.0147, 0.0179)	(0.0134, 0.0204, 0.0288)	(0.0081, 0.013, 0.0199)	(0.0142, 0.02, 0.0277)	(0.0097, 0.0158, 0.0226)	(0.0169, 0.0215, 0.0264)	(0.0153, 0.0194, 0.0234)	(0.0132, 0.0204, 0.0302)	(0.0328, 0.0456, 0.0609)	(0.0174, 0.023, 0.03)	(0.013, 0.0183, 0.0241)	(0.0132, 0.018, 0.0234)	(0.0097, 0.0127, 0.0159)	(0.0172, 0.0265, 0.0392)	(0.0184, 0.028, 0.0402)	(0.0203, 0.0238, 0.0279)
ENSG00000104872	(0.0036, 0.0047, 0.0059)	(0.0031, 0.0044, 0.0057)	(0.003, 0.0046, 0.0066)	(0.0036, 0.0049, 0.0065)	(0.0038, 0.006, 0.0088)	(0.0041, 0.0055, 0.0069)	(0.0018, 0.0112, 0.028)	(0.0044, 0.0059, 0.0078)	(0.0029, 0.0053, 0.0083)	(0.0029, 0.0053, 0.0086)	(0.0029, 0.0051, 0.0078)	(0.0, 0.0003, 0.0012)	(0.0, 0.0005, 0.0013)	(0.0018, 0.0031, 0.0047)	(0.002, 0.0034, 0.0052)	(0.0036, 0.006, 0.0091)	(0.0025, 0.0046, 0.0071)	(0.002, 0.0036, 0.0057)	(0.0013, 0.003, 0.0052)	(0.0048, 0.0088, 0.0144)	(0.0023, 0.0052, 0.0089)	(0.0036, 0.0051, 0.0068)	(0.003, 0.0041, 0.0055)	(0.0034, 0.0048, 0.0066)	(0.0053, 0.0069, 0.0085)	(0.0045, 0.006, 0.0076)	(0.0021, 0.003, 0.0041)	(0.0033, 0.005, 0.0069)	(0.0033, 0.0053, 0.0078)	(0.0037, 0.0073, 0.0122)	(0.0023, 0.0037, 0.0056)	(0.0026, 0.0043, 0.0064)	(0.003, 0.0042, 0.0055)	(0.0065, 0.0081, 0.01)	(0.0036, 0.0048, 0.0061)	(0.0006, 0.0015, 0.0029)	(0.004, 0.0061, 0.0086)	(0.003, 0.0046, 0.0063)	(0.0014, 0.0024, 0.0036)	(0.0055, 0.007, 0.0086)	(0.0057, 0.007, 0.0083)	(0.0022, 0.0036, 0.0057)	(0.0019, 0.0033, 0.0051)	(0.0035, 0.0052, 0.0073)	(0.0045, 0.0064, 0.0086)	(0.0301, 0.0377, 0.0464)	(0.0032, 0.0041, 0.0051)	(0.001, 0.002, 0.0034)	(0.0038, 0.0062, 0.0093)	(0.0025, 0.0036, 0.0048)
ENSG00000104879	(0.3866, 0.4866, 0.6075)	(0.3521, 0.4742, 0.6072)	(0.556, 0.8939, 1.3148)	(0.3871, 0.5351, 0.7074)	(0.1534, 0.2521, 0.3787)	(0.3711, 0.4631, 0.5784)	VG Unavailable	(0.409, 0.5687, 0.7505)	(0.2906, 0.5341, 0.7958)	(0.1486, 0.3247, 0.564)	(0.1473, 0.255, 0.3923)	(0.3626, 0.5611, 0.7988)	(0.2542, 0.422, 0.626)	(0.286, 0.4125, 0.588)	(0.2926, 0.4891, 0.7523)	(0.3353, 0.5536, 0.8626)	(0.2407, 0.3832, 0.5844)	(0.2545, 0.394, 0.57)	(0.132, 0.2381, 0.4027)	(0.207, 0.4139, 0.7366)	(0.1433, 0.2981, 0.4908)	(0.186, 0.2512, 0.3274)	(0.1841, 0.2595, 0.3513)	(0.2337, 0.311, 0.4131)	(0.4393, 0.6129, 0.8005)	(0.2209, 0.2893, 0.3675)	(0.4898, 0.6825, 0.9216)	(0.0016, 0.002, 0.0025)	(0.0018, 0.0023, 0.0028)	VG Unavailable	(0.5262, 0.8939, 1.3813)	(0.3107, 0.5226, 0.7953)	(0.4074, 0.53, 0.6644)	VG Unavailable	(0.3312, 0.4158, 0.5225)	(0.2044, 0.3373, 0.5319)	(0.5192, 0.7975, 1.1725)	(0.1085, 0.163, 0.2307)	(0.14, 0.2217, 0.3205)	(0.2482, 0.3175, 0.3869)	(0.2488, 0.3102, 0.377)	(0.0008, 0.0033, 0.0078)	(0.3703, 0.6044, 0.9102)	(0.2282, 0.3737, 0.5616)	(0.0358, 0.0528, 0.0709)	(0.0203, 0.0312, 0.0444)	(0.3621, 0.4671, 0.5854)	(0.2803, 0.5631, 0.9573)	(0.2267, 0.4125, 0.6756)	(0.2988, 0.3763, 0.4724)
ENSG00000104880	(0.0031, 0.0044, 0.006)	(0.0021, 0.0036, 0.0055)	(0.002, 0.0032, 0.0048)	(0.0012, 0.0025, 0.0042)	(0.0015, 0.0034, 0.0059)	(0.0019, 0.003, 0.0044)	(0.0, 0.0003, 0.0086)	(0.0015, 0.0029, 0.0047)	(0.0015, 0.0039, 0.0074)	(0.003, 0.0062, 0.0109)	(0.0031, 0.0054, 0.0086)	(0.0017, 0.0029, 0.0046)	(0.003, 0.0049, 0.0073)	(0.0014, 0.0027, 0.0045)	(0.0029, 0.0047, 0.0073)	(0.0061, 0.0097, 0.0141)	(0.0046, 0.0077, 0.0114)	(0.0039, 0.0063, 0.0093)	(0.0025, 0.0046, 0.0076)	(0.0025, 0.0055, 0.0095)	(0.0067, 0.0109, 0.0161)	(0.0021, 0.0031, 0.0043)	(0.0027, 0.0037, 0.0048)	(0.0023, 0.0036, 0.0051)	(0.0021, 0.003, 0.004)	(0.0027, 0.0038, 0.0051)	(0.0014, 0.0024, 0.0038)	(0.0015, 0.0036, 0.0065)	(0.0015, 0.0041, 0.0081)	(0.0012, 0.0032, 0.0064)	(0.0036, 0.0055, 0.0078)	(0.0027, 0.0054, 0.0089)	(0.0023, 0.0032, 0.0041)	(0.0047, 0.0078, 0.0115)	(0.0022, 0.0034, 0.0049)	(0.0007, 0.0022, 0.0047)	(0.0014, 0.0027, 0.0044)	(0.0029, 0.0044, 0.0062)	(0.0022, 0.0035, 0.0051)	(0.002, 0.0029, 0.0041)	(0.002, 0.0029, 0.0038)	(0.0017, 0.0037, 0.0066)	(0.0025, 0.0037, 0.0051)	(0.0024, 0.0033, 0.0043)	(0.0025, 0.0037, 0.0052)	(0.0066, 0.0089, 0.0114)	(0.0018, 0.0027, 0.0037)	(0.0006, 0.0018, 0.0038)	(0.0018, 0.0037, 0.0061)	(0.0046, 0.0056, 0.0068)
ENSG00000104881	(0.014, 0.0218, 0.0316)	(0.0098, 0.0163, 0.0245)	(0.003, 0.009, 0.0187)	(0.0056, 0.0091, 0.0136)	(0.0037, 0.0098, 0.019)	(0.0067, 0.0105, 0.0152)	(0.0011, 0.0207, 0.0657)	(0.0043, 0.008, 0.0128)	VG Unavailable	VG Unavailable	VG Unavailable	VG Unavailable	VG Unavailable	VG Unavailable	VG Unavailable	VG Unavailable	VG Unavailable	VG Unavailable	VG Unavailable	VG Unavailable	(0.0024, 0.0261, 0.0813)	(0.0033, 0.0122, 0.0269)	(0.0001, 0.0038, 0.0127)	(0.0058, 0.0149, 0.0277)	(0.0075, 0.0098, 0.0122)	(0.0091, 0.018, 0.0299)	(0.0011, 0.0066, 0.0157)	(0.0034, 0.0057, 0.0087)	(0.004, 0.0066, 0.0099)	(0.0001, 0.0058, 0.021)	(0.0801, 0.1353, 0.2079)	(0.0112, 0.0277, 0.051)	(0.0041, 0.0076, 0.0124)	VG Unavailable	(0.0106, 0.0194, 0.0304)	(0.006, 0.0197, 0.0452)	(0.0038, 0.009, 0.0173)	(0.0073, 0.0128, 0.0199)	(0.0039, 0.0117, 0.0238)	(0.0063, 0.0079, 0.0098)	(0.0047, 0.006, 0.0074)	(0.003, 0.0073, 0.0132)	(0.0005, 0.0073, 0.0224)	(0.0, 0.0006, 0.0412)	(0.0062, 0.0158, 0.0299)	(0.0, 0.0063, 0.0334)	(0.0094, 0.0134, 0.0179)	(0.0, 0.0068, 0.0252)	(0.0057, 0.0109, 0.0179)	VG Unavailable
ENSG00000104883	(0.0418, 0.0545, 0.0683)	(0.0431, 0.0589, 0.0788)	(0.0071, 0.0121, 0.0185)	(0.0491, 0.0747, 0.1105)	(0.0135, 0.0304, 0.0537)	(0.054, 0.0745, 0.0967)	VG Unavailable	(0.0196, 0.0295, 0.0408)	(0.0315, 0.0557, 0.0902)	(0.021, 0.0415, 0.0699)	(0.0281, 0.0474, 0.0713)	(0.0161, 0.0394, 0.0772)	(0.0003, 0.0137, 0.0468)	(0.0388, 0.0629, 0.0948)	(0.0191, 0.0421, 0.0731)	(0.0132, 0.0292, 0.0513)	(0.0158, 0.0335, 0.0581)	(0.0343, 0.0579, 0.0879)	(0.0223, 0.0418, 0.0664)	(0.0165, 0.0362, 0.0632)	(0.0259, 0.048, 0.0765)	(0.0311, 0.0475, 0.0684)	(0.0262, 0.0372, 0.0503)	(0.0227, 0.0367, 0.0512)	(0.0416, 0.0576, 0.0752)	(0.0238, 0.0341, 0.0467)	(0.04, 0.0579, 0.0776)	(0.0259, 0.044, 0.0661)	(0.0613, 0.0969, 0.1449)	(0.0127, 0.0339, 0.065)	VG Unavailable	(0.0065, 0.0128, 0.0205)	(0.0332, 0.0448, 0.0582)	(0.0693, 0.1005, 0.1374)	(0.031, 0.04, 0.0508)	(0.0085, 0.0197, 0.0358)	(0.0202, 0.0344, 0.0536)	(0.0102, 0.0183, 0.0294)	(0.0258, 0.0391, 0.0551)	(0.0317, 0.0426, 0.0554)	(0.0263, 0.0344, 0.0443)	(0.0194, 0.038, 0.0607)	(0.0225, 0.0382, 0.0579)	(0.0239, 0.036, 0.0502)	(0.0269, 0.0415, 0.0599)	(0.0077, 0.0099, 0.0127)	(0.0191, 0.0252, 0.0328)	(0.0194, 0.0463, 0.0875)	(0.012, 0.0279, 0.0536)	(0.5237, 0.6309, 0.7533)
ENSG00000104884	(0.0121, 0.0165, 0.0214)	(0.0103, 0.0148, 0.0198)	(0.0071, 0.0105, 0.0143)	(0.0064, 0.0102, 0.0149)	(0.0087, 0.0149, 0.0227)	(0.0096, 0.0142, 0.0194)	(0.0102, 0.0444, 0.1)	(0.0077, 0.0113, 0.0162)	(0.0049, 0.0088, 0.0141)	(0.0017, 0.0053, 0.0102)	(0.003, 0.0064, 0.0111)	(0.0033, 0.0059, 0.0092)	(0.0042, 0.0075, 0.0116)	(0.0026, 0.0048, 0.0074)	(0.0076, 0.0122, 0.0179)	(0.0011, 0.0033, 0.0069)	(0.0022, 0.0052, 0.009)	(0.0047, 0.0084, 0.0127)	(0.0018, 0.005, 0.0097)	(0.0021, 0.0059, 0.0118)	(0.0031, 0.0082, 0.0149)	(0.0028, 0.0056, 0.0096)	(0.0061, 0.0103, 0.0152)	(0.0061, 0.0097, 0.0143)	(0.0063, 0.0091, 0.0121)	(0.009, 0.0128, 0.0172)	(0.0049, 0.0063, 0.0081)	(0.008, 0.0119, 0.0171)	(0.0067, 0.0114, 0.0176)	(0.0004, 0.0034, 0.0092)	(0.0058, 0.0099, 0.0149)	(0.0039, 0.0081, 0.0135)	(0.0102, 0.014, 0.0186)	(0.0087, 0.0129, 0.0173)	(0.0091, 0.0127, 0.0167)	(0.0086, 0.0143, 0.0216)	(0.0067, 0.0115, 0.0175)	(0.0076, 0.012, 0.0178)	(0.0044, 0.007, 0.0101)	(0.013, 0.0164, 0.0202)	(0.0122, 0.015, 0.0181)	(0.0022, 0.0063, 0.0122)	(0.0079, 0.0144, 0.0232)	(0.0069, 0.0113, 0.0169)	(0.0022, 0.0054, 0.0095)	(0.0056, 0.0076, 0.0099)	(0.0088, 0.0114, 0.0143)	(0.0077, 0.0148, 0.0251)	(0.0037, 0.0088, 0.0163)	(0.0098, 0.0153, 0.0224)
ENSG00000104885	(0.0031, 0.0048, 0.0071)	(0.0029, 0.0047, 0.0072)	(0.001, 0.003, 0.0063)	(0.0077, 0.0121, 0.0177)	(0.0026, 0.0058, 0.0102)	(0.0036, 0.0062, 0.0098)	(0.0, 0.0, 0.0106)	(0.0019, 0.0037, 0.0062)	(0.0, 0.0034, 0.0164)	(0.0, 0.0036, 0.0141)	(0.0029, 0.0073, 0.014)	(0.0029, 0.0049, 0.0074)	(0.0049, 0.0078, 0.0118)	(0.0012, 0.0048, 0.011)	(0.0, 0.0, 0.0155)	(0.0012, 0.0062, 0.0149)	(0.0006, 0.0047, 0.0116)	(0.0069, 0.0125, 0.0204)	(0.0052, 0.0113, 0.0197)	(0.0125, 0.0274, 0.0502)	(0.0016, 0.0093, 0.0218)	(0.0094, 0.0138, 0.0188)	(0.0036, 0.0059, 0.0088)	(0.0072, 0.011, 0.0161)	(0.0026, 0.0042, 0.0061)	(0.0057, 0.0086, 0.0121)	(0.0005, 0.0017, 0.0038)	(0.0031, 0.0056, 0.0087)	(0.0007, 0.0031, 0.0076)	(0.0004, 0.0038, 0.0103)	(0.0016, 0.003, 0.0047)	(0.0009, 0.0037, 0.0084)	(0.0018, 0.0028, 0.0039)	(0.0005, 0.002, 0.0042)	(0.001, 0.0022, 0.004)	(0.0007, 0.0025, 0.0055)	(0.0033, 0.0063, 0.0106)	(0.0018, 0.0045, 0.0079)	(0.0018, 0.0035, 0.0059)	(0.0016, 0.0028, 0.0042)	(0.0023, 0.0035, 0.0048)	(0.0001, 0.0024, 0.0074)	(0.001, 0.0029, 0.0056)	(0.0017, 0.0035, 0.006)	(0.0028, 0.0054, 0.0089)	(0.0014, 0.002, 0.0029)	(0.0033, 0.0048, 0.0065)	(0.0, 0.0004, 0.005)	(0.0016, 0.0043, 0.0085)	(0.0249, 0.0305, 0.036)
ENSG00000104886	(0.0165, 0.0371, 0.0631)	(0.0004, 0.0032, 0.0079)	(0.0, 0.0013, 0.0057)	(0.0135, 0.0378, 0.0739)	(0.0026, 0.0168, 0.0421)	(0.0123, 0.0242, 0.0414)	VG Unavailable	(0.0023, 0.0107, 0.0241)	(0.0, 0.0, 0.0401)	(0.0, 0.0246, 0.0943)	(0.0001, 0.005, 0.0171)	(0.0, 0.0036, 0.0157)	(0.0047, 0.0282, 0.0728)	(0.0, 0.0, 0.0062)	(0.001, 0.008, 0.0216)	(0.0, 0.0003, 0.0319)	(0.0, 0.0, 0.027)	(0.0, 0.0, 0.0071)	(0.0011, 0.0155, 0.0458)	(0.0, 0.0081, 0.0688)	(0.0001, 0.0136, 0.0428)	(0.0027, 0.0105, 0.0225)	(0.0028, 0.0069, 0.0135)	(0.0063, 0.0215, 0.0459)	(0.0094, 0.0197, 0.0346)	(0.0203, 0.0439, 0.0763)	(0.0175, 0.0361, 0.064)	(0.0007, 0.0053, 0.0148)	(0.0, 0.0026, 0.0106)	VG Unavailable	(0.0431, 0.1141, 0.2172)	(0.0004, 0.0055, 0.0176)	(0.0014, 0.005, 0.0108)	(0.0062, 0.0131, 0.023)	(0.0078, 0.0165, 0.0277)	(0.0009, 0.0091, 0.0244)	(0.0181, 0.0468, 0.0936)	(0.0274, 0.0661, 0.1282)	(0.0035, 0.0183, 0.0469)	(0.0106, 0.0222, 0.0373)	(0.0166, 0.0309, 0.0511)	(0.0, 0.0011, 0.0181)	(0.0008, 0.0086, 0.0245)	(0.0, 0.0013, 0.005)	(0.0369, 0.0715, 0.1126)	(0.012, 0.0183, 0.0266)	(0.0024, 0.0058, 0.0107)	(0.0018, 0.0132, 0.0359)	(0.0, 0.003, 0.0135)	(0.0192, 0.0368, 0.0577)
ENSG00000104888	(0.0168, 0.0305, 0.0468)	(0.0152, 0.0352, 0.0634)	VG Unavailable	VG Unavailable	VG Unavailable	VG Unavailable	VG Unavailable	(0.0222, 0.0465, 0.0823)	(0.0001, 0.0003, 0.0008)	(0.0004, 0.0008, 0.0016)	VG Unavailable	(0.0003, 0.0006, 0.0012)	(0.0004, 0.0009, 0.0015)	(0.0002, 0.0004, 0.0008)	(0.0002, 0.0004, 0.0008)	(0.0002, 0.0004, 0.0008)	(0.0, 0.0, 0.0025)	(0.0251, 0.0918, 0.2114)	VG Unavailable	(0.0, 0.0072, 0.033)	(0.0159, 0.0669, 0.1705)	VG Unavailable	VG Unavailable	(0.0171, 0.0399, 0.0717)	VG Unavailable	(0.0139, 0.0362, 0.0729)	VG Unavailable	VG Unavailable	VG Unavailable	VG Unavailable	VG Unavailable	VG Unavailable	VG Unavailable	VG Unavailable	(0.0189, 0.0354, 0.0568)	VG Unavailable	VG Unavailable	VG Unavailable	VG Unavailable	VG Unavailable	VG Unavailable	VG Unavailable	VG Unavailable	VG Unavailable	VG Unavailable	(0.0011, 0.0073, 0.0176)	VG Unavailable	VG Unavailable	VG Unavailable	VG Unavailable
ENSG00000104889	(0.0004, 0.0058, 0.0175)	(0.001, 0.0074, 0.0204)	(0.0, 0.0, 0.0099)	(0.0, 0.001, 0.0397)	(0.0001, 0.0063, 0.0222)	(0.0, 0.0, 0.0076)	VG Unavailable	(0.0, 0.0006, 0.013)	(0.0, 0.002, 0.0252)	(0.002, 0.0168, 0.0427)	(0.0001, 0.0113, 0.0414)	(0.0009, 0.0078, 0.0223)	(0.0, 0.004, 0.0148)	(0.0, 0.0013, 0.0232)	(0.0, 0.0, 0.0224)	(0.0, 0.0017, 0.0283)	(0.0, 0.0, 0.0505)	(0.001, 0.0102, 0.0321)	(0.0, 0.0021, 0.0387)	(0.0, 0.0, 0.011)	(0.0, 0.0077, 0.031)	(0.0, 0.0009, 0.0267)	(0.0, 0.0041, 0.016)	(0.0, 0.0082, 0.0318)	(0.0, 0.0018, 0.0067)	(0.0059, 0.0182, 0.0385)	(0.001, 0.0025, 0.0047)	(0.001, 0.0125, 0.0381)	(0.0, 0.0067, 0.028)	VG Unavailable	(0.0, 0.0005, 0.0042)	(0.0, 0.0057, 0.0578)	(0.0007, 0.0088, 0.0262)	(0.0, 0.0011, 0.0111)	(0.0, 0.0024, 0.0128)	(0.0, 0.0, 0.0149)	(0.0004, 0.0068, 0.0212)	(0.0, 0.0, 0.0092)	(0.0, 0.0014, 0.0168)	(0.0019, 0.0067, 0.0152)	(0.0014, 0.0056, 0.0121)	(0.0003, 0.008, 0.0273)	(0.0, 0.007, 0.0328)	(0.0, 0.0039, 0.017)	(0.0, 0.003, 0.0131)	(0.0073, 0.0143, 0.0242)	(0.0054, 0.0137, 0.0264)	(0.0006, 0.0135, 0.0439)	(0.0, 0.0042, 0.0207)	(0.0023, 0.0098, 0.022)
ENSG00000104892	VG Unavailable	VG Unavailable	VG Unavailable	VG Unavailable	VG Unavailable	VG Unavailable	VG Unavailable	(0.0011, 0.0098, 0.0246)	VG Unavailable	VG Unavailable	VG Unavailable	VG Unavailable	VG Unavailable	VG Unavailable	VG Unavailable	VG Unavailable	VG Unavailable	VG Unavailable	VG Unavailable	VG Unavailable	VG Unavailable	VG Unavailable	VG Unavailable	VG Unavailable	(0.0209, 0.028, 0.0363)	VG Unavailable	VG Unavailable	VG Unavailable	VG Unavailable	VG Unavailable	VG Unavailable	VG Unavailable	VG Unavailable	VG Unavailable	VG Unavailable	VG Unavailable	VG Unavailable	(0.0443, 0.0866, 0.1562)	(0.016, 0.0398, 0.0751)	(0.0102, 0.0131, 0.0163)	(0.0079, 0.01, 0.0122)	(0.0133, 0.0267, 0.0446)	VG Unavailable	VG Unavailable	VG Unavailable	(0.0039, 0.0152, 0.032)	VG Unavailable	VG Unavailable	(0.0001, 0.0029, 0.0094)	(0.0385, 0.0643, 0.0974)
ENSG00000104894	(0.0095, 0.0136, 0.0187)	(0.0073, 0.0113, 0.0156)	(0.0127, 0.0238, 0.0388)	(0.009, 0.0155, 0.0236)	(0.0026, 0.0059, 0.0109)	(0.0088, 0.0139, 0.0204)	VG Unavailable	(0.0063, 0.0113, 0.0173)	(0.0, 0.0064, 0.0271)	(0.0045, 0.0222, 0.0522)	(0.0, 0.0079, 0.0297)	VG Unavailable	VG Unavailable	(0.0, 0.0054, 0.0398)	(0.002, 0.0178, 0.0496)	(0.0, 0.0066, 0.024)	(0.003, 0.0144, 0.0354)	(0.0011, 0.0123, 0.0341)	(0.0004, 0.0123, 0.0416)	(0.0044, 0.0158, 0.034)	(0.0014, 0.0056, 0.0133)	(0.0015, 0.0061, 0.0131)	(0.0031, 0.006, 0.0104)	(0.0079, 0.0149, 0.0236)	(0.0032, 0.0078, 0.0144)	(0.007, 0.0126, 0.0203)	VG Unavailable	(0.008, 0.017, 0.0299)	(0.0056, 0.0166, 0.0349)	(0.0, 0.0, 0.0074)	(0.0023, 0.0035, 0.0052)	(0.0048, 0.0142, 0.0284)	(0.0151, 0.0185, 0.0223)	(0.0091, 0.0277, 0.057)	(0.0059, 0.0094, 0.0145)	(0.0055, 0.0128, 0.0234)	(0.0, 0.0003, 0.0161)	(0.0064, 0.0125, 0.0213)	(0.004, 0.0133, 0.0315)	(0.0099, 0.0179, 0.0286)	(0.0041, 0.01, 0.0184)	(0.001, 0.0058, 0.0141)	(0.0043, 0.0069, 0.0102)	(0.0052, 0.0073, 0.0097)	(0.0083, 0.0139, 0.0202)	(0.0038, 0.0075, 0.0122)	(0.0078, 0.0123, 0.0177)	(0.002, 0.009, 0.0214)	(0.0, 0.0017, 0.0102)	(0.0046, 0.0056, 0.0068)
ENSG00000104897	(0.0111, 0.0163, 0.0229)	(0.0063, 0.0117, 0.0193)	(0.002, 0.0082, 0.0184)	(0.0045, 0.009, 0.0167)	(0.0033, 0.0098, 0.0195)	(0.0065, 0.0114, 0.0175)	(0.0001, 0.0082, 0.0304)	(0.0025, 0.0057, 0.011)	(0.0024, 0.0189, 0.0558)	(0.0034, 0.0239, 0.0643)	(0.013, 0.0346, 0.07)	(0.0048, 0.0108, 0.0193)	(0.0074, 0.0181, 0.0331)	(0.0002, 0.0057, 0.0201)	(0.0, 0.0066, 0.0282)	(0.0, 0.0032, 0.0213)	(0.0022, 0.0218, 0.0609)	(0.0073, 0.0219, 0.0462)	(0.0118, 0.0375, 0.0785)	(0.0, 0.0002, 0.1217)	(0.0011, 0.0211, 0.0675)	(0.0071, 0.014, 0.0239)	(0.0056, 0.0103, 0.0173)	(0.0068, 0.014, 0.0235)	(0.0017, 0.0048, 0.0087)	(0.0066, 0.0122, 0.0193)	(0.0024, 0.0071, 0.0148)	(0.006, 0.0138, 0.0245)	(0.0029, 0.0097, 0.0215)	(0.0, 0.0, 0.4878)	(0.0019, 0.0061, 0.0128)	(0.0017, 0.0107, 0.0262)	(0.0053, 0.0091, 0.0138)	(0.0046, 0.0103, 0.0196)	(0.0041, 0.0069, 0.0104)	(0.003, 0.0083, 0.0162)	(0.001, 0.0057, 0.0137)	(0.0033, 0.0072, 0.0123)	(0.0038, 0.0092, 0.0166)	(0.0069, 0.011, 0.0167)	(0.0083, 0.0127, 0.0178)	(0.0019, 0.0084, 0.0193)	(0.0039, 0.0092, 0.0169)	(0.0051, 0.0103, 0.0168)	(0.0026, 0.0073, 0.0147)	(0.0001, 0.0009, 0.0028)	(0.0068, 0.0102, 0.0144)	(0.0028, 0.0081, 0.0161)	(0.0015, 0.0068, 0.0155)	(0.0053, 0.0095, 0.0147)
ENSG00000104899	VG Unavailable	VG Unavailable	VG Unavailable	VG Unavailable	VG Unavailable	VG Unavailable	VG Unavailable	VG Unavailable	(0.3779, 0.6107, 0.9049)	VG Unavailable	(0.4245, 0.6244, 0.8699)	(0.4007, 0.548, 0.7193)	(0.4077, 0.5773, 0.7656)	(0.3461, 0.517, 0.7232)	(0.3586, 0.543, 0.7983)	VG Unavailable	(0.2868, 0.4802, 0.6997)	(0.4795, 0.6972, 0.9735)	(0.4707, 0.7288, 1.0487)	VG Unavailable	VG Unavailable	(0.6305, 0.8939, 1.2065)	(0.6235, 0.8939, 1.2167)	VG Unavailable	VG Unavailable	(0.6347, 0.8939, 1.2146)	VG Unavailable	VG Unavailable	VG Unavailable	VG Unavailable	VG Unavailable	VG Unavailable	VG Unavailable	(0.7062, 0.8939, 1.1195)	VG Unavailable	VG Unavailable	(0.6302, 0.8939, 1.2119)	VG Unavailable	(0.4338, 0.59, 0.787)	VG Unavailable	VG Unavailable	VG Unavailable	VG Unavailable	VG Unavailable	VG Unavailable	(0.0268, 0.0359, 0.0462)	VG Unavailable	VG Unavailable	VG Unavailable	VG Unavailable
ENSG00000104901	VG Unavailable	VG Unavailable	VG Unavailable	VG Unavailable	VG Unavailable	VG Unavailable	VG Unavailable	(0.1099, 0.1709, 0.2336)	VG Unavailable	VG Unavailable	VG Unavailable	VG Unavailable	VG Unavailable	VG Unavailable	VG Unavailable	VG Unavailable	VG Unavailable	VG Unavailable	VG Unavailable	VG Unavailable	VG Unavailable	(0.2166, 0.3235, 0.4396)	(0.1529, 0.242, 0.343)	(0.2828, 0.4017, 0.5443)	VG Unavailable	(0.2337, 0.3115, 0.3988)	VG Unavailable	VG Unavailable	VG Unavailable	VG Unavailable	VG Unavailable	VG Unavailable	VG Unavailable	VG Unavailable	VG Unavailable	(0.0912, 0.1565, 0.2469)	VG Unavailable	VG Unavailable	VG Unavailable	VG Unavailable	VG Unavailable	VG Unavailable	VG Unavailable	VG Unavailable	VG Unavailable	(0.071, 0.0865, 0.1035)	VG Unavailable	(0.1742, 0.303, 0.4817)	VG Unavailable	VG Unavailable
ENSG00000104903	(0.009, 0.0173, 0.0285)	(0.0, 0.0031, 0.0124)	(0.0, 0.0046, 0.0583)	(0.0028, 0.0154, 0.038)	(0.008, 0.0243, 0.0502)	(0.0036, 0.0131, 0.0295)	VG Unavailable	(0.0089, 0.0215, 0.0393)	VG Unavailable	(0.0009, 0.0388, 0.1387)	VG Unavailable	VG Unavailable	VG Unavailable	VG Unavailable	VG Unavailable	VG Unavailable	(0.0011, 0.0188, 0.0637)	VG Unavailable	VG Unavailable	(0.0061, 0.0404, 0.1126)	(0.0, 0.0184, 0.0837)	(0.0024, 0.0125, 0.0331)	(0.0162, 0.0377, 0.0664)	(0.0038, 0.0163, 0.0381)	(0.0, 0.0034, 0.0456)	(0.0044, 0.0133, 0.0294)	VG Unavailable	(0.0, 0.006, 0.0233)	(0.0088, 0.0218, 0.044)	VG Unavailable	(0.0058, 0.0231, 0.0519)	VG Unavailable	(0.01, 0.0198, 0.034)	VG Unavailable	(0.0024, 0.009, 0.0187)	VG Unavailable	VG Unavailable	(0.0016, 0.0162, 0.0464)	(0.0, 0.0109, 0.0486)	(0.0076, 0.033, 0.0774)	(0.0071, 0.0258, 0.0552)	VG Unavailable	(0.018, 0.0353, 0.0586)	(0.0563, 0.085, 0.1174)	(0.001, 0.0145, 0.045)	(0.0001, 0.0031, 0.0102)	(0.0103, 0.0242, 0.0449)	(0.0082, 0.0258, 0.0586)	(0.0003, 0.0183, 0.062)	(0.0088, 0.0135, 0.02)
ENSG00000104904	(0.0042, 0.0056, 0.0072)	(0.0025, 0.0035, 0.0048)	(0.0021, 0.0034, 0.0051)	(0.0026, 0.0042, 0.006)	(0.0027, 0.0047, 0.0072)	(0.0053, 0.0075, 0.0099)	(0.0, 0.0036, 0.0149)	(0.0033, 0.0048, 0.0068)	(0.0019, 0.005, 0.0094)	(0.0014, 0.0048, 0.0099)	(0.0011, 0.0029, 0.0057)	(0.0029, 0.0048, 0.0069)	(0.0024, 0.004, 0.0061)	(0.0015, 0.0033, 0.0058)	(0.0021, 0.0048, 0.0088)	(0.0041, 0.0085, 0.0141)	(0.0028, 0.0062, 0.0105)	(0.0028, 0.0056, 0.0094)	(0.0023, 0.0054, 0.0095)	(0.0013, 0.0049, 0.0106)	(0.0024, 0.0053, 0.0099)	(0.0037, 0.0058, 0.0085)	(0.0023, 0.0039, 0.0058)	(0.0043, 0.0066, 0.0096)	(0.0034, 0.0049, 0.0067)	(0.0027, 0.0043, 0.0065)	(0.0028, 0.0045, 0.0065)	(0.0029, 0.0045, 0.0061)	(0.0041, 0.0062, 0.0086)	(0.0017, 0.0052, 0.0106)	(0.0013, 0.0032, 0.0059)	(0.001, 0.0023, 0.0041)	(0.0027, 0.0037, 0.0048)	(0.0029, 0.0045, 0.0065)	(0.0046, 0.0062, 0.0078)	(0.0027, 0.0047, 0.0074)	(0.0023, 0.0042, 0.0067)	(0.0023, 0.0038, 0.0058)	(0.0041, 0.006, 0.0082)	(0.0037, 0.0051, 0.0066)	(0.0055, 0.0072, 0.0093)	(0.0017, 0.0035, 0.0059)	(0.0067, 0.01, 0.0137)	(0.0038, 0.0053, 0.0072)	(0.0015, 0.0033, 0.0057)	(0.0022, 0.0038, 0.0057)	(0.003, 0.004, 0.0051)	(0.0017, 0.0038, 0.0067)	(0.0021, 0.0042, 0.0069)	(0.0039, 0.0047, 0.0056)
ENSG00000104907	(0.0352, 0.0502, 0.0692)	(0.029, 0.0466, 0.0695)	(0.0514, 0.0811, 0.1242)	(0.0095, 0.0238, 0.0471)	(0.0473, 0.0854, 0.1286)	(0.0381, 0.0644, 0.0976)	VG Unavailable	(0.0289, 0.0457, 0.0666)	VG Unavailable	(0.0077, 0.0389, 0.0973)	(0.0015, 0.0191, 0.0546)	(0.0051, 0.0147, 0.0286)	(0.0135, 0.0295, 0.0517)	(0.0369, 0.0642, 0.101)	(0.009, 0.0271, 0.0593)	(0.0038, 0.0228, 0.0589)	(0.0169, 0.0462, 0.0939)	(0.0317, 0.0663, 0.1173)	(0.0368, 0.0866, 0.1565)	VG Unavailable	VG Unavailable	(0.058, 0.0914, 0.1292)	(0.0357, 0.0528, 0.0747)	(0.0866, 0.1273, 0.1793)	(0.041, 0.0572, 0.077)	(0.0559, 0.0846, 0.1174)	(0.014, 0.0249, 0.0394)	(0.0049, 0.0215, 0.0474)	(0.0191, 0.0436, 0.0783)	(0.047, 0.1254, 0.2441)	(0.0, 0.0021, 0.0201)	(0.0318, 0.0662, 0.1193)	(0.0399, 0.0572, 0.0806)	(0.0133, 0.0267, 0.0469)	(0.0346, 0.0499, 0.069)	(0.0282, 0.0517, 0.0817)	(0.0251, 0.0474, 0.0785)	(0.0465, 0.0703, 0.1018)	(0.0581, 0.0921, 0.1332)	(0.0109, 0.0212, 0.034)	(0.0204, 0.0323, 0.0463)	(0.0106, 0.03, 0.0571)	(0.02, 0.0386, 0.061)	(0.0302, 0.0468, 0.0667)	(0.0272, 0.0486, 0.0786)	(0.0178, 0.0323, 0.0525)	(0.0335, 0.0477, 0.0623)	(0.0246, 0.051, 0.0904)	(0.037, 0.0689, 0.1139)	(0.0332, 0.057, 0.0904)
ENSG00000104915	(0.0, 0.0144, 0.0644)	(0.0001, 0.0259, 0.0959)	(0.0, 0.0201, 0.0828)	(0.0, 0.0055, 0.0269)	(0.0, 0.0157, 0.0661)	(0.001, 0.0196, 0.057)	VG Unavailable	(0.0, 0.0267, 0.1564)	VG Unavailable	VG Unavailable	VG Unavailable	(0.0007, 0.0145, 0.0487)	(0.0, 0.0, 0.0065)	VG Unavailable	VG Unavailable	(0.0, 0.0, 0.0243)	VG Unavailable	VG Unavailable	VG Unavailable	VG Unavailable	VG Unavailable	(0.0, 0.0059, 0.0224)	(0.0007, 0.0117, 0.0383)	(0.0004, 0.0216, 0.0754)	(0.0, 0.0051, 0.0619)	(0.0076, 0.0257, 0.0573)	(0.0, 0.0029, 0.0232)	(0.0012, 0.034, 0.1166)	(0.0002, 0.0075, 0.0257)	VG Unavailable	VG Unavailable	(0.0, 0.0013, 0.033)	(0.0015, 0.019, 0.0591)	(0.001, 0.0228, 0.0767)	(0.0209, 0.0704, 0.1502)	VG Unavailable	(0.0027, 0.097, 0.3194)	(0.0, 0.0, 0.0114)	(0.0, 0.0001, 0.3668)	(0.0, 0.0, 0.0883)	(0.0013, 0.0136, 0.0339)	VG Unavailable	(0.0, 0.0048, 0.0264)	(0.0087, 0.0437, 0.1097)	(0.0021, 0.041, 0.1358)	(0.0, 0.0118, 0.078)	(0.0063, 0.0266, 0.0611)	VG Unavailable	VG Unavailable	(0.0084, 0.0194, 0.0351)
ENSG00000104918	VG Unavailable	VG Unavailable	VG Unavailable	VG Unavailable	VG Unavailable	VG Unavailable	VG Unavailable	VG Unavailable	VG Unavailable	VG Unavailable	VG Unavailable	VG Unavailable	VG Unavailable	VG Unavailable	VG Unavailable	VG Unavailable	VG Unavailable	VG Unavailable	VG Unavailable	VG Unavailable	VG Unavailable	VG Unavailable	VG Unavailable	VG Unavailable	VG Unavailable	VG Unavailable	VG Unavailable	VG Unavailable	VG Unavailable	VG Unavailable	VG Unavailable	VG Unavailable	(0.1022, 0.1596, 0.2272)	VG Unavailable	VG Unavailable	VG Unavailable	VG Unavailable	VG Unavailable	VG Unavailable	VG Unavailable	VG Unavailable	VG Unavailable	VG Unavailable	(0.0639, 0.1174, 0.1865)	VG Unavailable	VG Unavailable	VG Unavailable	VG Unavailable	VG Unavailable	(0.0731, 0.094, 0.1162)
ENSG00000104921	(0.2905, 0.3586, 0.4406)	(0.2289, 0.3014, 0.3789)	VG Unavailable	VG Unavailable	(0.0984, 0.177, 0.2869)	VG Unavailable	VG Unavailable	(0.1743, 0.2551, 0.3515)	VG Unavailable	VG Unavailable	VG Unavailable	VG Unavailable	VG Unavailable	VG Unavailable	VG Unavailable	VG Unavailable	VG Unavailable	VG Unavailable	VG Unavailable	VG Unavailable	VG Unavailable	(0.1676, 0.3028, 0.4808)	(0.1179, 0.1714, 0.2403)	(0.0627, 0.1317, 0.231)	(0.1402, 0.2303, 0.3512)	VG Unavailable	VG Unavailable	VG Unavailable	VG Unavailable	VG Unavailable	(0.0359, 0.0463, 0.0583)	VG Unavailable	(0.1441, 0.203, 0.2715)	VG Unavailable	(0.3479, 0.5781, 0.8391)	VG Unavailable	VG Unavailable	VG Unavailable	VG Unavailable	(0.1837, 0.2927, 0.444)	(0.219, 0.3348, 0.4745)	(0.0948, 0.2074, 0.3434)	(0.0782, 0.1119, 0.1527)	(0.095, 0.1212, 0.148)	VG Unavailable	(0.128, 0.1912, 0.2713)	(0.1247, 0.2314, 0.3676)	VG Unavailable	VG Unavailable	(0.0769, 0.092, 0.1091)
ENSG00000104936	(0.0005, 0.0012, 0.002)	(0.0026, 0.0041, 0.0063)	(0.0021, 0.0036, 0.0055)	(0.0025, 0.0035, 0.0047)	(0.0012, 0.0023, 0.0036)	(0.004, 0.0052, 0.0066)	(0.0, 0.0009, 0.0046)	(0.0028, 0.0045, 0.0069)	(0.0002, 0.0024, 0.0075)	(0.0015, 0.0049, 0.0108)	(0.0004, 0.002, 0.0046)	(0.0008, 0.0018, 0.0032)	(0.002, 0.0038, 0.0065)	(0.0025, 0.0047, 0.0077)	(0.0007, 0.0028, 0.0063)	(0.0, 0.0018, 0.0062)	(0.0, 0.0012, 0.0039)	(0.0001, 0.001, 0.0031)	(0.0024, 0.0053, 0.0095)	(0.0, 0.0004, 0.0062)	(0.0027, 0.0072, 0.0134)	(0.0026, 0.0037, 0.0048)	(0.003, 0.0043, 0.006)	(0.0015, 0.0023, 0.0032)	(0.0029, 0.0046, 0.0068)	(0.0024, 0.0032, 0.0041)	(0.0009, 0.0021, 0.0035)	(0.0008, 0.0015, 0.0024)	(0.0008, 0.0013, 0.0021)	(0.0006, 0.0032, 0.0081)	(0.0031, 0.0073, 0.0134)	(0.0069, 0.0148, 0.029)	(0.0026, 0.004, 0.0057)	(0.003, 0.004, 0.0053)	(0.0006, 0.0012, 0.002)	(0.0045, 0.0072, 0.0104)	(0.0033, 0.0057, 0.009)	(0.0027, 0.0045, 0.0069)	(0.0012, 0.0021, 0.0034)	(0.0031, 0.0052, 0.0077)	(0.0054, 0.0076, 0.0099)	(0.0012, 0.0037, 0.0079)	(0.003, 0.0057, 0.0093)	(0.0041, 0.0069, 0.01)	(0.0023, 0.0039, 0.006)	(0.0001, 0.0007, 0.002)	(0.004, 0.0054, 0.007)	(0.0038, 0.0064, 0.0094)	(0.0028, 0.0053, 0.0085)	(0.0601, 0.0789, 0.0976)
ENSG00000104938	VG Unavailable	(0.4865, 0.7359, 1.001)	(0.4162, 0.5897, 0.7869)	VG Unavailable	VG Unavailable	VG Unavailable	VG Unavailable	VG Unavailable	VG Unavailable	VG Unavailable	VG Unavailable	VG Unavailable	VG Unavailable	VG Unavailable	VG Unavailable	VG Unavailable	VG Unavailable	VG Unavailable	VG Unavailable	VG Unavailable	VG Unavailable	VG Unavailable	VG Unavailable	VG Unavailable	VG Unavailable	VG Unavailable	VG Unavailable	VG Unavailable	VG Unavailable	VG Unavailable	VG Unavailable	(0.1785, 0.2352, 0.2985)	(0.2585, 0.3363, 0.4139)	VG Unavailable	VG Unavailable	(0.1477, 0.2239, 0.3108)	VG Unavailable	VG Unavailable	VG Unavailable	VG Unavailable	VG Unavailable	VG Unavailable	(0.105, 0.1814, 0.2825)	(0.3622, 0.7255, 1.2448)	VG Unavailable	(0.1596, 0.2045, 0.2532)	(0.5384, 0.8939, 1.36)	VG Unavailable	VG Unavailable	VG Unavailable
ENSG00000104941	VG Unavailable	VG Unavailable	VG Unavailable	VG Unavailable	VG Unavailable	VG Unavailable	VG Unavailable	VG Unavailable	VG Unavailable	VG Unavailable	VG Unavailable	VG Unavailable	VG Unavailable	VG Unavailable	VG Unavailable	VG Unavailable	VG Unavailable	VG Unavailable	VG Unavailable	VG Unavailable	VG Unavailable	VG Unavailable	VG Unavailable	VG Unavailable	VG Unavailable	VG Unavailable	VG Unavailable	VG Unavailable	VG Unavailable	VG Unavailable	VG Unavailable	VG Unavailable	VG Unavailable	VG Unavailable	VG Unavailable	VG Unavailable	VG Unavailable	VG Unavailable	VG Unavailable	VG Unavailable	VG Unavailable	VG Unavailable	VG Unavailable	VG Unavailable	VG Unavailable	(0.0109, 0.0163, 0.0231)	(0.0157, 0.0265, 0.04)	VG Unavailable	VG Unavailable	VG Unavailable
ENSG00000104946	(0.0046, 0.006, 0.0074)	(0.0045, 0.0062, 0.0082)	(0.0008, 0.0019, 0.0035)	(0.0043, 0.0062, 0.0082)	(0.0027, 0.0047, 0.0075)	(0.005, 0.0065, 0.0081)	(0.0001, 0.0041, 0.0146)	(0.0029, 0.0042, 0.0059)	(0.0028, 0.0055, 0.0092)	(0.0021, 0.0047, 0.0087)	(0.0062, 0.0101, 0.0147)	(0.0008, 0.0018, 0.0034)	(0.0011, 0.0023, 0.004)	(0.0011, 0.0023, 0.0042)	(0.0034, 0.0058, 0.0088)	(0.0025, 0.0057, 0.0093)	(0.0042, 0.0078, 0.0127)	(0.0042, 0.0075, 0.0112)	(0.006, 0.0103, 0.0158)	(0.0036, 0.008, 0.014)	(0.003, 0.0061, 0.0102)	(0.002, 0.0033, 0.0048)	(0.0027, 0.0042, 0.0059)	(0.0025, 0.0038, 0.0053)	(0.0015, 0.0028, 0.0044)	(0.0036, 0.0048, 0.0063)	(0.0073, 0.0105, 0.0141)	(0.0039, 0.0059, 0.0086)	(0.0037, 0.0059, 0.0083)	(0.0017, 0.005, 0.0098)	(0.0068, 0.0112, 0.017)	(0.0018, 0.0039, 0.0069)	(0.0029, 0.0042, 0.0056)	(0.006, 0.0072, 0.0088)	(0.0038, 0.0049, 0.0063)	(0.0013, 0.0027, 0.0044)	(0.0028, 0.0046, 0.0069)	(0.0027, 0.0042, 0.006)	(0.0015, 0.0028, 0.0047)	(0.0024, 0.0034, 0.0045)	(0.0024, 0.0033, 0.0043)	(0.0025, 0.0048, 0.0079)	(0.0016, 0.0033, 0.0059)	(0.0016, 0.0028, 0.0045)	(0.0024, 0.004, 0.0059)	(0.0013, 0.0029, 0.0052)	(0.0025, 0.0033, 0.0044)	(0.0017, 0.0034, 0.0059)	(0.0003, 0.0015, 0.0034)	(0.0034, 0.0051, 0.0071)
ENSG00000104951	VG Unavailable	VG Unavailable	VG Unavailable	VG Unavailable	VG Unavailable	VG Unavailable	VG Unavailable	VG Unavailable	VG Unavailable	VG Unavailable	VG Unavailable	VG Unavailable	VG Unavailable	VG Unavailable	VG Unavailable	VG Unavailable	VG Unavailable	VG Unavailable	VG Unavailable	VG Unavailable	VG Unavailable	VG Unavailable	VG Unavailable	VG Unavailable	VG Unavailable	VG Unavailable	VG Unavailable	VG Unavailable	VG Unavailable	VG Unavailable	(0.0745, 0.1164, 0.1684)	VG Unavailable	VG Unavailable	VG Unavailable	VG Unavailable	VG Unavailable	VG Unavailable	VG Unavailable	VG Unavailable	VG Unavailable	VG Unavailable	VG Unavailable	VG Unavailable	VG Unavailable	VG Unavailable	(0.0228, 0.0304, 0.0397)	VG Unavailable	VG Unavailable	VG Unavailable	VG Unavailable
ENSG00000104953	(0.0544, 0.0836, 0.1213)	(0.0401, 0.0658, 0.0961)	(0.0413, 0.0771, 0.1245)	(0.0442, 0.0718, 0.1082)	(0.0161, 0.0416, 0.0816)	(0.082, 0.1245, 0.1804)	VG Unavailable	(0.0344, 0.0544, 0.0796)	VG Unavailable	VG Unavailable	VG Unavailable	(0.1086, 0.1735, 0.2527)	(0.1453, 0.2277, 0.3259)	VG Unavailable	VG Unavailable	VG Unavailable	(0.0027, 0.0085, 0.0179)	VG Unavailable	VG Unavailable	VG Unavailable	VG Unavailable	(0.0471, 0.0891, 0.1412)	VG Unavailable	VG Unavailable	VG Unavailable	VG Unavailable	(0.0365, 0.0571, 0.0828)	(0.0545, 0.092, 0.1354)	VG Unavailable	(0.0197, 0.0594, 0.1219)	(0.2198, 0.3165, 0.4242)	(0.0161, 0.0351, 0.0635)	(0.0384, 0.0536, 0.0726)	VG Unavailable	(0.0465, 0.0637, 0.0852)	VG Unavailable	(0.069, 0.1065, 0.1609)	(0.0298, 0.05, 0.076)	(0.0279, 0.0489, 0.0749)	(0.054, 0.0939, 0.1432)	(0.0657, 0.1068, 0.1489)	(0.1714, 0.2746, 0.4018)	VG Unavailable	(0.022, 0.0417, 0.0684)	VG Unavailable	(0.0058, 0.0123, 0.0207)	(0.0209, 0.0265, 0.0333)	(0.025, 0.0503, 0.0863)	VG Unavailable	VG Unavailable
ENSG00000104957	(0.0016, 0.0027, 0.0042)	(0.0012, 0.0026, 0.0046)	(0.0019, 0.0047, 0.0085)	(0.0007, 0.002, 0.0039)	(0.0007, 0.0024, 0.0052)	(0.0014, 0.0029, 0.0047)	(0.0, 0.0, 0.0032)	(0.0018, 0.0032, 0.0051)	(0.0054, 0.0132, 0.0241)	(0.0, 0.0, 0.0045)	(0.0002, 0.0032, 0.0102)	(0.0014, 0.0037, 0.007)	(0.0055, 0.0101, 0.0165)	(0.0001, 0.0016, 0.005)	(0.0022, 0.0077, 0.0167)	(0.0, 0.0001, 0.0147)	(0.0006, 0.0042, 0.011)	(0.0003, 0.0031, 0.009)	(0.0026, 0.0077, 0.0157)	(0.0, 0.0007, 0.0099)	(0.0051, 0.012, 0.0225)	(0.002, 0.0038, 0.0064)	(0.0011, 0.0023, 0.004)	(0.0017, 0.0034, 0.0058)	(0.0014, 0.0028, 0.0048)	(0.0007, 0.0021, 0.0041)	(0.0013, 0.0033, 0.0062)	(0.0006, 0.0019, 0.0041)	(0.0005, 0.0022, 0.0048)	(0.0, 0.0, 0.0035)	(0.0017, 0.0044, 0.0082)	(0.002, 0.0059, 0.0119)	(0.0014, 0.0025, 0.0039)	(0.0027, 0.0044, 0.0067)	(0.0008, 0.0017, 0.0028)	(0.0008, 0.0021, 0.004)	(0.0014, 0.0031, 0.0057)	(0.0013, 0.0031, 0.0057)	(0.0024, 0.0045, 0.0072)	(0.0033, 0.005, 0.0067)	(0.0019, 0.0031, 0.0046)	(0.0006, 0.002, 0.0042)	(0.0003, 0.0013, 0.003)	(0.0002, 0.001, 0.0023)	(0.0013, 0.003, 0.0049)	(0.0025, 0.004, 0.0061)	(0.0014, 0.0023, 0.0032)	(0.0005, 0.0026, 0.006)	(0.0029, 0.0056, 0.0091)	(0.0026, 0.0042, 0.0063)
ENSG00000104960	(0.0039, 0.0048, 0.0058)	(0.0038, 0.0048, 0.006)	(0.0027, 0.0036, 0.0047)	(0.0034, 0.0045, 0.0057)	(0.0034, 0.0048, 0.0066)	(0.0034, 0.0042, 0.0052)	(0.0001, 0.0018, 0.0063)	(0.0036, 0.0046, 0.0057)	(0.0019, 0.0033, 0.0051)	(0.0011, 0.0023, 0.004)	(0.0019, 0.0031, 0.0046)	(0.0029, 0.004, 0.0052)	(0.0028, 0.0039, 0.0052)	(0.0019, 0.003, 0.0041)	(0.0016, 0.0026, 0.0039)	(0.0036, 0.0061, 0.0086)	(0.0017, 0.0028, 0.0043)	(0.0015, 0.0026, 0.004)	(0.0021, 0.0036, 0.0057)	(0.0011, 0.0027, 0.005)	(0.0016, 0.003, 0.0048)	(0.0016, 0.0023, 0.0032)	(0.0027, 0.0035, 0.0045)	(0.0024, 0.0033, 0.0044)	(0.0047, 0.0058, 0.0071)	(0.0035, 0.0045, 0.0056)	(0.0022, 0.0031, 0.004)	(0.0036, 0.0049, 0.0063)	(0.0033, 0.0044, 0.0058)	(0.0032, 0.0053, 0.0082)	(0.0015, 0.0028, 0.0047)	(0.005, 0.007, 0.0095)	(0.0039, 0.005, 0.0061)	(0.0035, 0.0044, 0.0053)	(0.0045, 0.0056, 0.0068)	(0.0022, 0.0032, 0.0046)	(0.0037, 0.0049, 0.0063)	(0.003, 0.004, 0.0053)	(0.0031, 0.0042, 0.0054)	(0.0042, 0.0052, 0.0063)	(0.005, 0.0061, 0.0073)	(0.002, 0.0033, 0.0051)	(0.0034, 0.005, 0.0068)	(0.0059, 0.0076, 0.0098)	(0.0031, 0.0042, 0.0055)	(0.0023, 0.0031, 0.004)	(0.0041, 0.005, 0.0058)	(0.0032, 0.005, 0.0072)	(0.0033, 0.0049, 0.0069)	(0.0066, 0.0079, 0.0094)
ENSG00000104964	(0.0168, 0.0196, 0.0231)	(0.0145, 0.0175, 0.0209)	(0.014, 0.0179, 0.0228)	(0.0157, 0.0194, 0.0237)	(0.0154, 0.0203, 0.0258)	(0.0339, 0.0401, 0.0472)	(0.0278, 0.0631, 0.1196)	(0.0123, 0.0154, 0.0189)	(0.0164, 0.0234, 0.031)	(0.0225, 0.0331, 0.0447)	(0.0196, 0.0267, 0.0357)	(0.0058, 0.0077, 0.0099)	(0.0084, 0.0113, 0.0145)	(0.016, 0.0213, 0.027)	(0.0223, 0.0306, 0.0399)	(0.018, 0.0251, 0.0333)	(0.0112, 0.0161, 0.0218)	(0.0216, 0.0293, 0.0373)	(0.0263, 0.037, 0.0479)	(0.0168, 0.0265, 0.0383)	(0.0085, 0.0133, 0.0195)	(0.0153, 0.0192, 0.0238)	(0.0141, 0.0176, 0.0211)	(0.0151, 0.0189, 0.0232)	(0.0148, 0.0179, 0.0211)	(0.0184, 0.022, 0.0261)	(0.0117, 0.0146, 0.0181)	(0.0177, 0.0219, 0.0262)	(0.0244, 0.0301, 0.0362)	(0.0114, 0.0177, 0.0265)	(0.0161, 0.0238, 0.0324)	(0.0193, 0.0264, 0.0339)	(0.0125, 0.0147, 0.0174)	(0.0494, 0.0573, 0.0655)	(0.0127, 0.0152, 0.0181)	(0.0054, 0.0079, 0.0107)	(0.0098, 0.0128, 0.0163)	(0.0086, 0.0114, 0.0144)	(0.0076, 0.0099, 0.0127)	(0.0118, 0.0144, 0.0174)	(0.0148, 0.0178, 0.0208)	(0.0118, 0.0168, 0.0225)	(0.0108, 0.0148, 0.0193)	(0.0098, 0.0128, 0.0162)	(0.0102, 0.0134, 0.0167)	(0.0056, 0.0077, 0.0103)	(0.0092, 0.0108, 0.0127)	(0.0117, 0.0168, 0.0232)	(0.0074, 0.0114, 0.016)	(0.0127, 0.0153, 0.0181)
ENSG00000104967	(0.0072, 0.0103, 0.0138)	(0.0047, 0.0075, 0.0107)	(0.0048, 0.0157, 0.0308)	(0.0095, 0.0254, 0.0493)	(0.019, 0.0332, 0.0533)	(0.0413, 0.0611, 0.0855)	VG Unavailable	(0.005, 0.0084, 0.0123)	(0.0008, 0.0026, 0.006)	(0.0002, 0.0025, 0.0073)	(0.0001, 0.0017, 0.0056)	(0.0002, 0.0016, 0.0043)	(0.0, 0.0007, 0.0041)	(0.0007, 0.0021, 0.0041)	(0.0003, 0.0018, 0.0047)	(0.0001, 0.0018, 0.0057)	(0.0, 0.0, 0.002)	(0.0019, 0.0041, 0.0077)	(0.0028, 0.0063, 0.0117)	(0.0, 0.0, 0.0072)	(0.0008, 0.0052, 0.0133)	(0.0041, 0.0114, 0.022)	(0.0008, 0.0066, 0.0202)	(0.0029, 0.0083, 0.0169)	(0.0077, 0.0179, 0.0337)	(0.0143, 0.0213, 0.031)	VG Unavailable	(0.0039, 0.0101, 0.0192)	(0.0019, 0.006, 0.0126)	(0.0, 0.006, 0.0268)	VG Unavailable	VG Unavailable	(0.0047, 0.0069, 0.0098)	(0.0158, 0.0286, 0.0453)	(0.0199, 0.0296, 0.0407)	(0.0, 0.0077, 0.0331)	VG Unavailable	(0.0033, 0.0131, 0.0292)	(0.0028, 0.0056, 0.0096)	(0.0047, 0.0157, 0.0341)	(0.0222, 0.0359, 0.0516)	(0.0045, 0.023, 0.0598)	(0.0036, 0.014, 0.0311)	(0.0, 0.0055, 0.0222)	(0.0088, 0.0234, 0.0442)	(0.0006, 0.0033, 0.0089)	(0.0046, 0.0078, 0.0116)	(0.0088, 0.0178, 0.0303)	(0.008, 0.0214, 0.0445)	VG Unavailable
ENSG00000104969	(0.0033, 0.0045, 0.0056)	(0.0036, 0.0051, 0.0067)	(0.0016, 0.0026, 0.004)	(0.0041, 0.0056, 0.0075)	(0.0034, 0.0051, 0.0074)	(0.0041, 0.0053, 0.0068)	(0.0009, 0.0066, 0.0183)	(0.0029, 0.0041, 0.0056)	(0.0013, 0.0027, 0.0045)	(0.0015, 0.003, 0.005)	(0.0013, 0.0023, 0.0037)	(0.0037, 0.0058, 0.0084)	(0.0031, 0.005, 0.007)	(0.0019, 0.0031, 0.0046)	(0.0012, 0.0024, 0.0036)	(0.0028, 0.0048, 0.0075)	(0.0034, 0.0053, 0.0078)	(0.0026, 0.0044, 0.0064)	(0.0024, 0.0043, 0.0064)	(0.0027, 0.0055, 0.0092)	(0.0009, 0.002, 0.0036)	(0.0029, 0.0042, 0.0059)	(0.0023, 0.0035, 0.0049)	(0.0043, 0.006, 0.0081)	(0.0027, 0.0037, 0.0049)	(0.0034, 0.0045, 0.0059)	(0.0024, 0.0035, 0.0047)	(0.0016, 0.0025, 0.0035)	(0.0018, 0.0027, 0.0038)	(0.0015, 0.0037, 0.0072)	(0.0018, 0.0032, 0.0052)	(0.0024, 0.0042, 0.0062)	(0.0034, 0.0047, 0.006)	(0.0012, 0.0017, 0.0023)	(0.0035, 0.0045, 0.0057)	(0.0022, 0.0035, 0.0052)	(0.0049, 0.007, 0.0093)	(0.0033, 0.0049, 0.0071)	(0.0032, 0.0049, 0.0069)	(0.0028, 0.0039, 0.0051)	(0.0034, 0.0046, 0.0057)	(0.0015, 0.003, 0.0047)	(0.0024, 0.0042, 0.0063)	(0.0031, 0.0048, 0.0067)	(0.0056, 0.0076, 0.0101)	(0.0025, 0.0035, 0.0047)	(0.0016, 0.0022, 0.0029)	(0.0013, 0.0028, 0.0047)	(0.002, 0.0036, 0.0058)	(0.003, 0.0042, 0.0056)
ENSG00000104970	VG Unavailable	VG Unavailable	VG Unavailable	VG Unavailable	VG Unavailable	VG Unavailable	VG Unavailable	VG Unavailable	VG Unavailable	VG Unavailable	(0.6069, 0.8939, 1.2525)	VG Unavailable	VG Unavailable	VG Unavailable	VG Unavailable	VG Unavailable	VG Unavailable	(0.5218, 0.8939, 1.384)	(0.6143, 0.8939, 1.2199)	VG Unavailable	VG Unavailable	VG Unavailable	VG Unavailable	VG Unavailable	VG Unavailable	VG Unavailable	VG Unavailable	VG Unavailable	VG Unavailable	VG Unavailable	(0.0598, 0.1138, 0.1907)	VG Unavailable	VG Unavailable	VG Unavailable	VG Unavailable	VG Unavailable	VG Unavailable	VG Unavailable	VG Unavailable	VG Unavailable	VG Unavailable	VG Unavailable	VG Unavailable	(0.0385, 0.0873, 0.1647)	VG Unavailable	VG Unavailable	VG Unavailable	VG Unavailable	VG Unavailable	(0.1403, 0.1779, 0.2186)
ENSG00000104972	(0.0443, 0.0572, 0.0728)	(0.0941, 0.1165, 0.1409)	(0.0689, 0.0948, 0.1287)	(0.0602, 0.0839, 0.1115)	(0.0402, 0.0606, 0.0848)	(0.0468, 0.0752, 0.1062)	VG Unavailable	(0.0538, 0.0779, 0.1067)	(0.0773, 0.1351, 0.2152)	(0.0905, 0.1446, 0.2147)	(0.0474, 0.0765, 0.112)	VG Unavailable	VG Unavailable	(0.0571, 0.0983, 0.1511)	(0.0803, 0.1421, 0.2396)	(0.0501, 0.0884, 0.1343)	(0.0632, 0.0973, 0.1432)	(0.0854, 0.1331, 0.1902)	(0.0631, 0.1115, 0.171)	(0.0601, 0.0975, 0.147)	(0.0648, 0.1017, 0.1438)	(0.0609, 0.088, 0.1201)	(0.0273, 0.0381, 0.0505)	(0.0492, 0.0755, 0.1096)	(0.0538, 0.0754, 0.1009)	(0.0781, 0.1098, 0.1473)	VG Unavailable	(0.0954, 0.1351, 0.1864)	(0.054, 0.0889, 0.1339)	(0.0194, 0.063, 0.1295)	(0.05, 0.0665, 0.0865)	(0.0473, 0.0704, 0.0974)	(0.0451, 0.0532, 0.063)	VG Unavailable	(0.0762, 0.1038, 0.1335)	VG Unavailable	(0.0398, 0.0742, 0.1199)	(0.0472, 0.0731, 0.1039)	(0.0914, 0.1323, 0.1805)	VG Unavailable	VG Unavailable	(0.0184, 0.0346, 0.0543)	(0.0183, 0.0281, 0.0393)	(0.0222, 0.0288, 0.036)	(0.0338, 0.0548, 0.0795)	(0.123, 0.1684, 0.2235)	(0.054, 0.0738, 0.0968)	(0.0575, 0.1144, 0.2025)	(0.0283, 0.0703, 0.1284)	(0.0582, 0.0684, 0.0794)
ENSG00000104973	(0.0108, 0.0166, 0.0239)	(0.0098, 0.0166, 0.0265)	(0.002, 0.0045, 0.008)	(0.0043, 0.01, 0.0178)	(0.0, 0.0026, 0.0131)	(0.0054, 0.0109, 0.0186)	(0.0, 0.0036, 0.0583)	(0.003, 0.007, 0.0123)	(0.0035, 0.0159, 0.0397)	(0.0014, 0.0139, 0.0412)	(0.0, 0.0005, 0.0255)	(0.0001, 0.0026, 0.008)	(0.0033, 0.0095, 0.019)	(0.0039, 0.0115, 0.0236)	(0.0, 0.0039, 0.0158)	(0.0017, 0.0136, 0.0402)	(0.0033, 0.0133, 0.0321)	(0.0023, 0.0118, 0.0281)	(0.0, 0.0, 0.0221)	(0.0013, 0.0165, 0.0492)	(0.0, 0.0011, 0.0275)	(0.011, 0.0189, 0.0302)	(0.003, 0.007, 0.0125)	(0.0045, 0.0101, 0.0185)	(0.0023, 0.0058, 0.0107)	(0.0049, 0.0093, 0.015)	(0.003, 0.0075, 0.0146)	(0.0069, 0.014, 0.0241)	(0.0069, 0.0136, 0.0232)	(0.0002, 0.008, 0.0279)	(0.0006, 0.0052, 0.0135)	(0.002, 0.0114, 0.0297)	(0.0054, 0.0094, 0.0142)	(0.0152, 0.0209, 0.0275)	(0.003, 0.006, 0.0104)	(0.0045, 0.009, 0.0151)	(0.002, 0.0077, 0.0154)	(0.0072, 0.0137, 0.0234)	(0.003, 0.0065, 0.0114)	(0.0069, 0.0117, 0.0173)	(0.0101, 0.0155, 0.0222)	(0.0011, 0.0062, 0.0145)	(0.0027, 0.0078, 0.0162)	(0.0033, 0.008, 0.0145)	(0.0058, 0.0119, 0.0194)	(0.0016, 0.0033, 0.0055)	(0.0038, 0.0061, 0.0093)	(0.0003, 0.0047, 0.0147)	(0.0025, 0.0089, 0.0204)	(0.0067, 0.01, 0.0136)
ENSG00000104974	(0.1026, 0.1485, 0.2034)	(0.0671, 0.1015, 0.143)	VG Unavailable	(0.0952, 0.1797, 0.2873)	(0.0581, 0.1212, 0.2051)	VG Unavailable	VG Unavailable	VG Unavailable	VG Unavailable	VG Unavailable	VG Unavailable	VG Unavailable	VG Unavailable	VG Unavailable	VG Unavailable	VG Unavailable	VG Unavailable	VG Unavailable	VG Unavailable	(0.0313, 0.0916, 0.1794)	(0.0229, 0.0573, 0.1099)	VG Unavailable	VG Unavailable	VG Unavailable	VG Unavailable	VG Unavailable	VG Unavailable	VG Unavailable	VG Unavailable	VG Unavailable	VG Unavailable	VG Unavailable	(0.0997, 0.1256, 0.156)	VG Unavailable	(0.1053, 0.1625, 0.2338)	VG Unavailable	VG Unavailable	VG Unavailable	VG Unavailable	VG Unavailable	VG Unavailable	VG Unavailable	(0.13, 0.2394, 0.3978)	(0.0368, 0.05, 0.0634)	VG Unavailable	VG Unavailable	VG Unavailable	VG Unavailable	VG Unavailable	(0.0785, 0.0899, 0.1037)
ENSG00000104976	(0.0045, 0.0069, 0.0097)	(0.0027, 0.005, 0.0084)	(0.0012, 0.0038, 0.0077)	(0.0025, 0.0049, 0.0082)	(0.0019, 0.0047, 0.0087)	(0.0026, 0.004, 0.0057)	(0.0, 0.0064, 0.0284)	(0.0011, 0.0029, 0.0057)	(0.001, 0.0056, 0.0142)	(0.0019, 0.0076, 0.0176)	(0.0023, 0.006, 0.0112)	(0.0009, 0.0032, 0.0069)	(0.0009, 0.0032, 0.0067)	(0.0015, 0.0045, 0.0092)	(0.0004, 0.0031, 0.0084)	(0.0013, 0.0055, 0.0123)	(0.0019, 0.0062, 0.0131)	(0.0019, 0.0047, 0.0092)	(0.0001, 0.0021, 0.0063)	(0.0056, 0.0137, 0.0259)	(0.0014, 0.007, 0.0174)	(0.0008, 0.0019, 0.0038)	(0.003, 0.0055, 0.009)	(0.0028, 0.0049, 0.0076)	(0.0016, 0.0042, 0.008)	(0.0015, 0.0026, 0.0041)	(0.0005, 0.0015, 0.003)	(0.0016, 0.0057, 0.0118)	(0.0061, 0.0115, 0.0186)	(0.0, 0.0018, 0.0131)	(0.0042, 0.0089, 0.0164)	(0.0, 0.0008, 0.0269)	(0.0023, 0.0043, 0.0071)	(0.0031, 0.0086, 0.0158)	(0.004, 0.0068, 0.0103)	(0.0, 0.0011, 0.0069)	(0.0073, 0.013, 0.0216)	(0.0038, 0.0069, 0.0109)	(0.0012, 0.0032, 0.006)	(0.0056, 0.0086, 0.0124)	(0.0045, 0.0073, 0.0105)	(0.0001, 0.003, 0.01)	(0.001, 0.005, 0.0117)	(0.0011, 0.0036, 0.0076)	(0.0023, 0.0055, 0.0101)	(0.0005, 0.0014, 0.0029)	(0.002, 0.0045, 0.0078)	(0.0011, 0.0028, 0.0052)	(0.0014, 0.0047, 0.01)	(0.008, 0.0117, 0.0163)
ENSG00000104979	(0.0063, 0.0084, 0.0104)	(0.0071, 0.009, 0.0113)	(0.0078, 0.0112, 0.0152)	(0.0069, 0.0092, 0.0118)	(0.0073, 0.0106, 0.0145)	(0.0073, 0.0092, 0.0112)	VG Unavailable	(0.0052, 0.007, 0.0092)	(0.0079, 0.0128, 0.0189)	(0.0072, 0.012, 0.0185)	(0.0083, 0.0125, 0.0181)	(0.0041, 0.0069, 0.0103)	(0.0034, 0.0057, 0.0088)	(0.0078, 0.0115, 0.0161)	(0.0087, 0.0145, 0.0215)	(0.0097, 0.0151, 0.022)	(0.0083, 0.0128, 0.018)	(0.0086, 0.0126, 0.017)	(0.0072, 0.011, 0.0159)	(0.0108, 0.0222, 0.0377)	(0.0103, 0.0188, 0.0301)	(0.0073, 0.0101, 0.0132)	(0.0081, 0.0113, 0.0146)	(0.0062, 0.0085, 0.0112)	(0.0079, 0.01, 0.0123)	(0.0067, 0.0088, 0.0111)	(0.0098, 0.0123, 0.0154)	(0.0056, 0.0076, 0.01)	(0.0042, 0.0059, 0.008)	(0.0036, 0.0077, 0.0136)	(0.0041, 0.0066, 0.0098)	(0.0014, 0.0031, 0.0053)	(0.0061, 0.0083, 0.0108)	(0.0037, 0.0049, 0.0062)	(0.0078, 0.0098, 0.0122)	(0.0029, 0.0051, 0.0077)	(0.0022, 0.0039, 0.0061)	(0.0051, 0.0078, 0.0109)	(0.0051, 0.0075, 0.0103)	(0.0085, 0.0107, 0.0136)	(0.0117, 0.0146, 0.0176)	(0.0032, 0.006, 0.0097)	(0.0039, 0.0065, 0.0096)	(0.0017, 0.003, 0.0046)	(0.0039, 0.0057, 0.0078)	(0.0056, 0.0079, 0.0113)	(0.0073, 0.0087, 0.0104)	(0.0042, 0.0075, 0.0114)	(0.0034, 0.0059, 0.0092)	(0.0063, 0.008, 0.0103)
ENSG00000104980	(0.0054, 0.0071, 0.0091)	(0.0051, 0.0068, 0.0086)	(0.0035, 0.0054, 0.0083)	(0.008, 0.0109, 0.0138)	(0.0066, 0.0097, 0.0133)	(0.0066, 0.0085, 0.0103)	(0.0, 0.0018, 0.0072)	(0.0051, 0.0069, 0.009)	(0.0062, 0.0105, 0.016)	(0.0141, 0.0226, 0.033)	(0.0144, 0.02, 0.0271)	(0.0162, 0.0208, 0.0258)	(0.0155, 0.0209, 0.0266)	(0.0144, 0.0198, 0.0261)	(0.008, 0.0121, 0.0176)	(0.0137, 0.02, 0.0275)	(0.0112, 0.0162, 0.0224)	(0.0113, 0.0162, 0.0218)	(0.0098, 0.0152, 0.0216)	(0.0164, 0.0251, 0.0367)	(0.0209, 0.0311, 0.0437)	(0.0057, 0.0078, 0.0102)	(0.004, 0.0057, 0.0076)	(0.004, 0.0055, 0.0074)	(0.0058, 0.0078, 0.0103)	(0.0049, 0.0066, 0.0084)	(0.0031, 0.0047, 0.0067)	(0.0072, 0.0095, 0.0122)	(0.0058, 0.008, 0.0105)	(0.0023, 0.0057, 0.0112)	(0.0034, 0.0066, 0.011)	(0.0067, 0.0102, 0.0143)	(0.0071, 0.009, 0.0111)	(0.0058, 0.0073, 0.009)	(0.0097, 0.0121, 0.0146)	(0.0099, 0.0138, 0.0184)	(0.0076, 0.0108, 0.0148)	(0.0063, 0.0089, 0.0122)	(0.0117, 0.0153, 0.0193)	(0.0043, 0.0058, 0.0076)	(0.0035, 0.0047, 0.0061)	(0.0083, 0.013, 0.0186)	(0.0051, 0.0082, 0.0122)	(0.0131, 0.0168, 0.0214)	(0.0047, 0.0071, 0.0097)	(0.0045, 0.0068, 0.0094)	(0.004, 0.0054, 0.0069)	(0.007, 0.0104, 0.0143)	(0.0059, 0.0093, 0.0138)	(0.0096, 0.0138, 0.019)
ENSG00000104983	(0.0051, 0.0092, 0.0146)	(0.0061, 0.0102, 0.0152)	(0.0013, 0.0052, 0.0117)	(0.0073, 0.0133, 0.0216)	(0.0006, 0.0055, 0.0159)	(0.0094, 0.0149, 0.023)	(0.0, 0.0026, 0.0984)	(0.0034, 0.0065, 0.0113)	(0.0048, 0.019, 0.039)	(0.0, 0.0075, 0.0293)	(0.0, 0.0039, 0.0183)	(0.0038, 0.0088, 0.0156)	(0.0032, 0.0083, 0.016)	(0.0002, 0.0045, 0.0159)	(0.0004, 0.0077, 0.0226)	(0.0019, 0.0101, 0.0247)	(0.0052, 0.014, 0.0271)	(0.0024, 0.0112, 0.0258)	(0.0, 0.0033, 0.0231)	(0.0008, 0.0133, 0.0389)	(0.006, 0.022, 0.0459)	(0.0, 0.0021, 0.0073)	(0.0062, 0.0112, 0.0172)	(0.0024, 0.0064, 0.0119)	(0.0025, 0.0057, 0.0105)	(0.0056, 0.0101, 0.0159)	(0.004, 0.0072, 0.0113)	(0.0034, 0.0096, 0.0191)	(0.0077, 0.0176, 0.032)	(0.0049, 0.0167, 0.0385)	(0.0035, 0.0081, 0.015)	(0.0022, 0.0087, 0.0189)	(0.0053, 0.0088, 0.0131)	(0.0003, 0.006, 0.0195)	(0.0014, 0.004, 0.0081)	(0.0008, 0.0047, 0.0117)	(0.0012, 0.0064, 0.0161)	(0.0016, 0.0048, 0.0101)	(0.0062, 0.0103, 0.0154)	(0.0088, 0.0123, 0.017)	(0.0054, 0.0093, 0.014)	(0.0, 0.0, 0.0091)	(0.0006, 0.0042, 0.0111)	(0.0053, 0.0101, 0.0157)	(0.002, 0.006, 0.0122)	(0.0023, 0.0037, 0.0054)	(0.0062, 0.0091, 0.0126)	(0.0, 0.0007, 0.0142)	(0.0023, 0.0082, 0.0177)	(0.0102, 0.0149, 0.0204)
ENSG00000104998	(0.0179, 0.0328, 0.052)	(0.0248, 0.0388, 0.0559)	VG Unavailable	VG Unavailable	(0.0049, 0.0261, 0.0675)	VG Unavailable	VG Unavailable	(0.03, 0.049, 0.0721)	VG Unavailable	VG Unavailable	VG Unavailable	VG Unavailable	VG Unavailable	VG Unavailable	VG Unavailable	VG Unavailable	VG Unavailable	VG Unavailable	VG Unavailable	VG Unavailable	VG Unavailable	VG Unavailable	VG Unavailable	VG Unavailable	(0.0049, 0.0268, 0.0683)	VG Unavailable	(0.0059, 0.0224, 0.0493)	VG Unavailable	(0.0155, 0.0363, 0.067)	VG Unavailable	(0.0045, 0.0105, 0.0198)	VG Unavailable	(0.0141, 0.0244, 0.0377)	VG Unavailable	(0.02, 0.0424, 0.0723)	VG Unavailable	VG Unavailable	(0.0347, 0.0803, 0.1468)	VG Unavailable	VG Unavailable	VG Unavailable	VG Unavailable	(0.0132, 0.0301, 0.0519)	(0.0025, 0.0078, 0.0164)	VG Unavailable	VG Unavailable	(0.0153, 0.0295, 0.0492)	VG Unavailable	VG Unavailable	(0.0106, 0.0171, 0.0256)
ENSG00000105011	VG Unavailable	VG Unavailable	VG Unavailable	VG Unavailable	VG Unavailable	VG Unavailable	VG Unavailable	VG Unavailable	VG Unavailable	VG Unavailable	VG Unavailable	VG Unavailable	VG Unavailable	VG Unavailable	VG Unavailable	VG Unavailable	VG Unavailable	VG Unavailable	VG Unavailable	VG Unavailable	VG Unavailable	(0.0, 0.016, 0.065)	(0.0, 0.0008, 0.0147)	VG Unavailable	(0.002, 0.0064, 0.0126)	VG Unavailable	(0.0, 0.0008, 0.0032)	VG Unavailable	VG Unavailable	VG Unavailable	(0.0, 0.0002, 0.0027)	VG Unavailable	(0.0004, 0.0082, 0.0265)	VG Unavailable	VG Unavailable	VG Unavailable	VG Unavailable	VG Unavailable	VG Unavailable	(0.0001, 0.009, 0.029)	(0.0116, 0.0284, 0.0532)	VG Unavailable	(0.0, 0.0, 0.2049)	(0.0044, 0.0121, 0.0241)	(0.0, 0.0024, 0.0366)	(0.0001, 0.0009, 0.0025)	VG Unavailable	VG Unavailable	(0.0, 0.0021, 0.0329)	(0.0052, 0.0111, 0.0188)
ENSG00000105048	(0.5677, 0.8939, 1.3351)	(0.6011, 0.8939, 1.2371)	VG Unavailable	VG Unavailable	VG Unavailable	(0.5718, 0.8939, 1.298)	VG Unavailable	VG Unavailable	VG Unavailable	(0.1221, 0.2557, 0.4637)	VG Unavailable	VG Unavailable	VG Unavailable	VG Unavailable	VG Unavailable	VG Unavailable	VG Unavailable	VG Unavailable	VG Unavailable	VG Unavailable	VG Unavailable	VG Unavailable	VG Unavailable	VG Unavailable	(0.3426, 0.4615, 0.5951)	(0.271, 0.8939, 1.8773)	(0.1477, 0.2362, 0.347)	(0.0615, 0.0781, 0.0973)	(0.0738, 0.0908, 0.111)	VG Unavailable	VG Unavailable	VG Unavailable	(0.562, 0.8451, 1.1808)	(0.0442, 0.0506, 0.0571)	VG Unavailable	VG Unavailable	VG Unavailable	(0.2887, 0.8939, 1.9341)	(0.1541, 0.2484, 0.3755)	(0.6223, 0.7665, 0.9307)	(0.6724, 0.8242, 0.9833)	(0.0074, 0.0224, 0.0458)	VG Unavailable	VG Unavailable	VG Unavailable	(0.014, 0.0284, 0.0474)	VG Unavailable	VG Unavailable	(0.2038, 0.4277, 0.7634)	(0.3119, 0.4282, 0.5538)
ENSG00000105053	(0.0214, 0.0278, 0.0359)	(0.0111, 0.0161, 0.0219)	(0.0119, 0.0186, 0.0265)	(0.0167, 0.0234, 0.0311)	(0.0132, 0.021, 0.0306)	(0.0229, 0.0294, 0.0364)	(0.002, 0.0151, 0.0387)	(0.014, 0.0197, 0.0262)	(0.0138, 0.0268, 0.0444)	(0.0148, 0.0291, 0.0493)	(0.0138, 0.0231, 0.036)	(0.0093, 0.0157, 0.024)	(0.011, 0.0181, 0.0281)	(0.0093, 0.016, 0.0275)	(0.0084, 0.0162, 0.0264)	(0.0117, 0.0212, 0.0341)	(0.0116, 0.0213, 0.0338)	(0.0111, 0.0202, 0.0309)	(0.009, 0.0199, 0.0337)	(0.0042, 0.0144, 0.0309)	(0.0098, 0.0215, 0.039)	(0.0174, 0.0257, 0.035)	(0.0157, 0.0211, 0.0283)	(0.0182, 0.0254, 0.0345)	(0.0125, 0.0174, 0.0234)	(0.015, 0.0207, 0.0271)	(0.0142, 0.0188, 0.0244)	(0.0152, 0.0218, 0.0307)	(0.022, 0.031, 0.0418)	(0.0168, 0.0317, 0.0546)	(0.0111, 0.0183, 0.0278)	(0.0356, 0.0508, 0.0689)	(0.0166, 0.0213, 0.0265)	(0.032, 0.0407, 0.0503)	(0.024, 0.031, 0.0386)	(0.0259, 0.0394, 0.056)	(0.0127, 0.0207, 0.03)	(0.0136, 0.0205, 0.0286)	(0.0089, 0.0135, 0.019)	(0.0151, 0.0205, 0.0266)	(0.0207, 0.0268, 0.0337)	(0.0151, 0.025, 0.0381)	(0.0123, 0.019, 0.0274)	(0.0247, 0.0346, 0.0471)	(0.0122, 0.0184, 0.0254)	(0.0441, 0.0548, 0.0664)	(0.0174, 0.0219, 0.0271)	(0.0155, 0.026, 0.0389)	(0.0131, 0.0237, 0.0365)	(0.0143, 0.0184, 0.0231)
ENSG00000105058	(0.0355, 0.0575, 0.0857)	(0.0311, 0.0526, 0.0786)	(0.0133, 0.0314, 0.0547)	(0.0276, 0.0527, 0.0852)	(0.0176, 0.0387, 0.068)	(0.0149, 0.026, 0.0408)	VG Unavailable	(0.0326, 0.0617, 0.101)	(0.0724, 0.1827, 0.3473)	(0.0001, 0.0034, 0.0124)	(0.0051, 0.0182, 0.0384)	(0.0055, 0.0189, 0.041)	(0.0226, 0.0472, 0.081)	(0.0101, 0.0243, 0.044)	(0.0475, 0.1113, 0.2125)	(0.0417, 0.1122, 0.2206)	(0.0229, 0.0643, 0.1232)	(0.0081, 0.0261, 0.0555)	(0.0232, 0.0745, 0.1575)	(0.0619, 0.1534, 0.2781)	(0.01, 0.0378, 0.0846)	(0.0139, 0.0282, 0.0474)	(0.0102, 0.02, 0.0337)	(0.0039, 0.0099, 0.0195)	(0.0074, 0.015, 0.0262)	(0.0225, 0.0389, 0.0619)	(0.0237, 0.044, 0.068)	(0.0143, 0.0323, 0.0583)	(0.0071, 0.0156, 0.0285)	(0.0003, 0.0432, 0.1572)	(0.012, 0.0316, 0.062)	(0.007, 0.0272, 0.0537)	(0.0254, 0.0412, 0.0616)	(0.0033, 0.0083, 0.0155)	(0.0079, 0.0152, 0.0251)	(0.0162, 0.042, 0.082)	(0.0203, 0.0463, 0.0805)	(0.0, 0.002, 0.008)	(0.004, 0.0149, 0.0332)	(0.0261, 0.0452, 0.0679)	(0.0281, 0.0442, 0.0658)	(0.0, 0.0007, 0.0099)	(0.0347, 0.0768, 0.1315)	(0.0107, 0.0232, 0.041)	(0.0001, 0.0018, 0.0055)	(0.0, 0.0024, 0.0076)	(0.0064, 0.0127, 0.0211)	(0.0, 0.002, 0.0087)	(0.001, 0.0056, 0.014)	(0.014, 0.0227, 0.0332)
ENSG00000105063	(0.0066, 0.0092, 0.0123)	(0.0059, 0.0087, 0.0127)	(0.0021, 0.0041, 0.0067)	(0.0038, 0.0065, 0.0097)	(0.0043, 0.0079, 0.0123)	(0.0049, 0.0073, 0.0102)	(0.0, 0.0033, 0.0126)	(0.0073, 0.0107, 0.0146)	(0.0013, 0.0035, 0.0065)	(0.0023, 0.0059, 0.0105)	(0.0016, 0.0033, 0.0061)	(0.002, 0.0045, 0.008)	(0.0029, 0.0057, 0.0101)	(0.001, 0.0025, 0.0046)	(0.0042, 0.0075, 0.0117)	(0.0042, 0.008, 0.0137)	(0.007, 0.0124, 0.0199)	(0.0026, 0.0052, 0.0087)	(0.0015, 0.0042, 0.0084)	(0.0, 0.0027, 0.0102)	(0.0027, 0.0078, 0.0162)	(0.0055, 0.0086, 0.0122)	(0.0035, 0.0056, 0.0082)	(0.0039, 0.0062, 0.0095)	(0.0048, 0.0069, 0.0094)	(0.0024, 0.0041, 0.0063)	(0.0034, 0.0051, 0.0072)	(0.0037, 0.0069, 0.011)	(0.0, 0.0002, 0.0069)	(0.0004, 0.004, 0.0117)	(0.0038, 0.0059, 0.0087)	(0.0032, 0.0074, 0.0139)	(0.0064, 0.0085, 0.0112)	(0.0061, 0.0085, 0.0114)	(0.0037, 0.0056, 0.008)	(0.0019, 0.005, 0.0094)	(0.0052, 0.0107, 0.0181)	(0.0022, 0.0047, 0.0082)	(0.007, 0.0103, 0.0143)	(0.0041, 0.0063, 0.0086)	(0.0053, 0.0073, 0.0096)	(0.0015, 0.0046, 0.0094)	(0.0023, 0.0044, 0.0072)	(0.0014, 0.0026, 0.0042)	(0.0029, 0.0053, 0.0082)	(0.0069, 0.0089, 0.0111)	(0.0058, 0.0075, 0.0095)	(0.0014, 0.0043, 0.0088)	(0.0017, 0.0045, 0.009)	(0.0051, 0.0066, 0.0081)
ENSG00000105072	(0.0024, 0.0035, 0.0049)	(0.0012, 0.0022, 0.0036)	(0.0007, 0.0018, 0.0036)	(0.0025, 0.004, 0.0061)	(0.0026, 0.0047, 0.0075)	(0.0029, 0.0043, 0.0059)	(0.0013, 0.0092, 0.0244)	(0.0016, 0.0027, 0.0043)	(0.0011, 0.0029, 0.0059)	(0.0014, 0.0044, 0.0084)	(0.0006, 0.0023, 0.0052)	(0.0019, 0.0036, 0.0057)	(0.0008, 0.002, 0.004)	(0.001, 0.0023, 0.0043)	(0.0013, 0.0032, 0.0062)	(0.0035, 0.0066, 0.0107)	(0.0013, 0.0031, 0.0058)	(0.0016, 0.0034, 0.0061)	(0.0012, 0.0034, 0.007)	(0.0014, 0.005, 0.0113)	(0.0, 0.0023, 0.0081)	(0.0019, 0.0032, 0.005)	(0.0021, 0.0033, 0.0049)	(0.0028, 0.0043, 0.0062)	(0.001, 0.002, 0.0032)	(0.0031, 0.0045, 0.006)	(0.0004, 0.0013, 0.0028)	(0.0012, 0.0027, 0.005)	(0.0027, 0.0045, 0.0071)	(0.001, 0.0036, 0.0083)	(0.0009, 0.0023, 0.0046)	(0.0015, 0.0036, 0.0063)	(0.0024, 0.0037, 0.0053)	(0.0029, 0.0042, 0.0059)	(0.0026, 0.0037, 0.005)	(0.0027, 0.0047, 0.0075)	(0.0016, 0.0035, 0.0062)	(0.0033, 0.0052, 0.0076)	(0.0029, 0.0046, 0.0065)	(0.0023, 0.0036, 0.005)	(0.0034, 0.0048, 0.0063)	(0.0016, 0.0036, 0.007)	(0.0009, 0.0026, 0.005)	(0.0006, 0.0015, 0.003)	(0.0029, 0.0049, 0.0074)	(0.0026, 0.0035, 0.0047)	(0.0024, 0.0033, 0.0043)	(0.002, 0.0043, 0.0074)	(0.0022, 0.0045, 0.0076)	(0.0035, 0.006, 0.0092)
ENSG00000105085	(0.022, 0.0429, 0.0722)	VG Unavailable	VG Unavailable	VG Unavailable	VG Unavailable	VG Unavailable	VG Unavailable	(0.0123, 0.0369, 0.0748)	VG Unavailable	VG Unavailable	VG Unavailable	VG Unavailable	VG Unavailable	VG Unavailable	VG Unavailable	VG Unavailable	VG Unavailable	VG Unavailable	VG Unavailable	VG Unavailable	VG Unavailable	(0.0057, 0.0249, 0.0597)	(0.0101, 0.0281, 0.0527)	(0.0168, 0.0425, 0.0817)	VG Unavailable	(0.0106, 0.0285, 0.0552)	(0.0, 0.0, 0.1701)	VG Unavailable	VG Unavailable	VG Unavailable	(0.0008, 0.0081, 0.0234)	VG Unavailable	(0.0161, 0.034, 0.0576)	VG Unavailable	(0.0415, 0.0664, 0.0965)	(0.0005, 0.0106, 0.0373)	VG Unavailable	(0.0052, 0.0243, 0.0593)	(0.0167, 0.0371, 0.0629)	(0.0135, 0.03, 0.0548)	(0.0215, 0.0394, 0.0632)	VG Unavailable	(0.0, 0.0042, 0.0471)	(0.0075, 0.0235, 0.0469)	VG Unavailable	(0.0014, 0.0068, 0.0173)	(0.0209, 0.0358, 0.0535)	(0.0, 0.0032, 0.0374)	VG Unavailable	(0.0022, 0.0139, 0.0382)
ENSG00000105088	(0.0684, 0.0809, 0.0935)	(0.0553, 0.0668, 0.0802)	(0.02, 0.0276, 0.036)	(0.02, 0.0333, 0.0468)	(0.0535, 0.0868, 0.1264)	(0.027, 0.0469, 0.0735)	VG Unavailable	(0.0453, 0.0558, 0.0679)	(0.0038, 0.0058, 0.0083)	(0.0054, 0.008, 0.0112)	(0.0056, 0.0079, 0.0104)	(0.0093, 0.0134, 0.0181)	(0.0104, 0.0156, 0.0217)	(0.0032, 0.0047, 0.0064)	(0.0034, 0.0052, 0.0073)	(0.0053, 0.008, 0.0115)	(0.0016, 0.003, 0.0047)	(0.0026, 0.0039, 0.0052)	(0.0046, 0.0066, 0.0089)	(0.0043, 0.0074, 0.0115)	(0.0068, 0.0122, 0.0189)	(0.0075, 0.0174, 0.0321)	(0.0163, 0.0296, 0.0477)	(0.0111, 0.022, 0.0378)	(0.0016, 0.0066, 0.0147)	(0.0164, 0.029, 0.0449)	(0.0376, 0.05, 0.0656)	(0.0129, 0.0212, 0.0319)	(0.0091, 0.0275, 0.0517)	VG Unavailable	VG Unavailable	(0.2787, 0.3637, 0.4708)	(0.0221, 0.0303, 0.0399)	VG Unavailable	(0.0742, 0.1012, 0.1321)	(0.1475, 0.2256, 0.3165)	(0.0126, 0.0232, 0.0378)	(0.0078, 0.0159, 0.0276)	(0.0051, 0.0085, 0.013)	(0.0072, 0.009, 0.0111)	(0.0048, 0.006, 0.0074)	(0.0318, 0.0611, 0.1033)	(0.0154, 0.0313, 0.0534)	VG Unavailable	(0.0168, 0.041, 0.0741)	(0.0015, 0.004, 0.0078)	(0.0358, 0.0443, 0.0542)	(0.0164, 0.0271, 0.0407)	(0.0062, 0.0133, 0.0225)	VG Unavailable
ENSG00000105122	(0.0451, 0.0697, 0.1025)	(0.0224, 0.0385, 0.06)	(0.0, 0.0, 0.0708)	(0.0032, 0.0185, 0.0493)	(0.0024, 0.02, 0.0526)	(0.0117, 0.0414, 0.0876)	VG Unavailable	(0.0136, 0.0344, 0.0667)	VG Unavailable	VG Unavailable	VG Unavailable	VG Unavailable	VG Unavailable	VG Unavailable	VG Unavailable	VG Unavailable	VG Unavailable	VG Unavailable	VG Unavailable	VG Unavailable	(0.0, 0.0079, 0.0321)	(0.0023, 0.0235, 0.0679)	(0.0, 0.0, 0.0257)	VG Unavailable	(0.0007, 0.0072, 0.019)	(0.0195, 0.046, 0.0842)	VG Unavailable	VG Unavailable	VG Unavailable	(0.0, 0.0, 0.0178)	(0.0002, 0.0019, 0.0048)	(0.0007, 0.0137, 0.0436)	(0.0077, 0.0118, 0.0169)	VG Unavailable	(0.0055, 0.018, 0.0382)	VG Unavailable	VG Unavailable	(0.0051, 0.0183, 0.0396)	(0.0, 0.0104, 0.0484)	VG Unavailable	(0.0366, 0.0694, 0.1146)	(0.0, 0.0095, 0.0421)	(0.0, 0.0, 0.0027)	(0.0024, 0.0044, 0.007)	(0.0061, 0.0194, 0.0405)	VG Unavailable	(0.0091, 0.0178, 0.03)	(0.0061, 0.0437, 0.1249)	(0.0034, 0.0214, 0.0583)	(0.0048, 0.0069, 0.0098)
ENSG00000105127	(0.0033, 0.005, 0.0071)	(0.0049, 0.0076, 0.0115)	(0.0015, 0.0048, 0.0101)	(0.0046, 0.0081, 0.0129)	(0.0043, 0.009, 0.0158)	(0.0045, 0.0067, 0.0094)	(0.0, 0.0, 0.006)	(0.003, 0.005, 0.0075)	(0.0127, 0.0244, 0.04)	(0.0059, 0.0176, 0.0335)	(0.0, 0.0026, 0.0118)	(0.0002, 0.0018, 0.0057)	(0.002, 0.0055, 0.0102)	(0.0056, 0.0123, 0.0219)	(0.005, 0.0135, 0.026)	(0.0293, 0.0518, 0.0849)	(0.0052, 0.0133, 0.0262)	(0.0027, 0.0084, 0.0167)	(0.0008, 0.0056, 0.0147)	(0.0023, 0.0136, 0.0342)	(0.0033, 0.013, 0.0291)	(0.0, 0.0012, 0.0041)	(0.0011, 0.003, 0.0058)	(0.0014, 0.0035, 0.0069)	(0.0019, 0.0043, 0.0076)	(0.0021, 0.0045, 0.0076)	(0.002, 0.0048, 0.0083)	(0.0031, 0.0068, 0.0125)	(0.0028, 0.0067, 0.0124)	(0.0, 0.0022, 0.0113)	(0.0001, 0.0023, 0.0082)	(0.0015, 0.0056, 0.0122)	(0.0029, 0.0049, 0.0076)	(0.0013, 0.0029, 0.0052)	(0.0042, 0.0062, 0.0088)	(0.0001, 0.0018, 0.0066)	(0.0025, 0.0063, 0.0117)	(0.0006, 0.0029, 0.0066)	(0.0068, 0.0121, 0.019)	(0.0027, 0.0047, 0.0071)	(0.0038, 0.0059, 0.0082)	(0.0025, 0.0073, 0.0144)	(0.0, 0.0015, 0.0054)	(0.0022, 0.0044, 0.0076)	(0.0004, 0.0027, 0.0071)	(0.0018, 0.0045, 0.0077)	(0.0026, 0.0044, 0.0066)	(0.0, 0.0016, 0.0056)	(0.0017, 0.0054, 0.0113)	(0.0096, 0.015, 0.0216)
ENSG00000105131	VG Unavailable	VG Unavailable	VG Unavailable	VG Unavailable	VG Unavailable	VG Unavailable	VG Unavailable	VG Unavailable	VG Unavailable	VG Unavailable	VG Unavailable	VG Unavailable	VG Unavailable	VG Unavailable	VG Unavailable	VG Unavailable	VG Unavailable	VG Unavailable	VG Unavailable	VG Unavailable	VG Unavailable	VG Unavailable	VG Unavailable	VG Unavailable	(0.0163, 0.0237, 0.0323)	VG Unavailable	VG Unavailable	VG Unavailable	VG Unavailable	VG Unavailable	VG Unavailable	VG Unavailable	VG Unavailable	VG Unavailable	VG Unavailable	VG Unavailable	VG Unavailable	VG Unavailable	VG Unavailable	(0.0112, 0.0171, 0.0245)	(0.0115, 0.0165, 0.0225)	VG Unavailable	VG Unavailable	VG Unavailable	VG Unavailable	VG Unavailable	VG Unavailable	VG Unavailable	(0.0, 0.0062, 0.0218)	VG Unavailable
ENSG00000105135	(0.0016, 0.0023, 0.0032)	(0.0011, 0.0019, 0.0028)	(0.0012, 0.002, 0.0031)	(0.0012, 0.0023, 0.0037)	(0.0019, 0.0037, 0.0059)	(0.0018, 0.0028, 0.0041)	(0.0, 0.0, 0.007)	(0.0005, 0.0011, 0.002)	(0.0029, 0.006, 0.0105)	(0.0014, 0.0049, 0.0107)	(0.0028, 0.0054, 0.0088)	(0.0033, 0.0054, 0.008)	(0.001, 0.0027, 0.0052)	(0.0004, 0.0018, 0.004)	(0.0026, 0.0054, 0.0096)	(0.0012, 0.0036, 0.0075)	(0.0013, 0.0038, 0.0076)	(0.0029, 0.0052, 0.0084)	(0.0005, 0.0024, 0.0055)	(0.0006, 0.0025, 0.0058)	(0.0017, 0.004, 0.007)	(0.0012, 0.002, 0.0028)	(0.0011, 0.0017, 0.0025)	(0.002, 0.0032, 0.0049)	(0.0009, 0.0015, 0.0022)	(0.0019, 0.0029, 0.0042)	(0.0006, 0.0013, 0.0021)	(0.0024, 0.0034, 0.0046)	(0.0027, 0.004, 0.0053)	(0.0004, 0.0016, 0.0038)	(0.0012, 0.0029, 0.0053)	(0.0002, 0.0011, 0.0025)	(0.0006, 0.0013, 0.0024)	(0.0031, 0.0049, 0.0071)	(0.0014, 0.0022, 0.0033)	(0.0005, 0.0014, 0.0029)	(0.0015, 0.0027, 0.0048)	(0.0019, 0.0032, 0.0051)	(0.001, 0.0019, 0.003)	(0.0019, 0.0026, 0.0035)	(0.0028, 0.0035, 0.0045)	(0.0006, 0.0017, 0.0033)	(0.0009, 0.002, 0.0035)	(0.0026, 0.0043, 0.0066)	(0.0014, 0.0024, 0.0034)	(0.0006, 0.0013, 0.0023)	(0.0012, 0.0017, 0.0023)	(0.0013, 0.0031, 0.0057)	(0.0013, 0.0027, 0.0045)	(0.0056, 0.009, 0.0133)
ENSG00000105136	(0.0477, 0.0566, 0.0677)	(0.0356, 0.044, 0.055)	(0.0127, 0.0181, 0.025)	(0.0207, 0.0282, 0.0372)	(0.0338, 0.0478, 0.0659)	(0.0351, 0.0448, 0.0555)	(0.0049, 0.0294, 0.0794)	(0.0312, 0.0391, 0.0492)	(0.0363, 0.0536, 0.0741)	(0.045, 0.0674, 0.0972)	(0.0223, 0.0316, 0.0429)	(0.0177, 0.0244, 0.0322)	(0.0145, 0.0202, 0.0275)	(0.0418, 0.0565, 0.0738)	(0.0335, 0.0478, 0.0643)	(0.0301, 0.0451, 0.0635)	(0.0257, 0.037, 0.0516)	(0.0332, 0.0469, 0.0615)	(0.0233, 0.0355, 0.0502)	(0.0272, 0.0432, 0.0624)	(0.0274, 0.0416, 0.0601)	(0.0222, 0.0301, 0.0392)	(0.0172, 0.0236, 0.0311)	(0.0178, 0.0248, 0.0327)	(0.024, 0.0315, 0.0402)	(0.0268, 0.0341, 0.0421)	(0.0389, 0.0472, 0.0562)	(0.0353, 0.0456, 0.0579)	(0.0397, 0.0514, 0.0652)	(0.0077, 0.0207, 0.0391)	(0.0151, 0.0241, 0.0345)	(0.0236, 0.0375, 0.0555)	(0.0345, 0.0421, 0.0506)	(0.1093, 0.1271, 0.1478)	(0.0366, 0.0441, 0.053)	(0.0216, 0.0311, 0.0431)	(0.0091, 0.0162, 0.0252)	(0.0181, 0.0264, 0.0358)	(0.0122, 0.0164, 0.0216)	(0.0508, 0.0618, 0.0739)	(0.0451, 0.0546, 0.0647)	(0.0133, 0.0224, 0.0329)	(0.0094, 0.0163, 0.0251)	(0.0152, 0.0221, 0.0302)	(0.015, 0.0221, 0.0308)	(0.0125, 0.0174, 0.0238)	(0.0162, 0.0197, 0.0237)	(0.0093, 0.0168, 0.0269)	(0.012, 0.0227, 0.0365)	(0.029, 0.0412, 0.0549)
ENSG00000105137	(0.0036, 0.0049, 0.0066)	(0.0032, 0.0048, 0.007)	(0.0007, 0.0029, 0.006)	(0.0034, 0.0048, 0.0065)	(0.0026, 0.0046, 0.0071)	(0.0036, 0.0048, 0.0063)	(0.0, 0.0007, 0.0116)	(0.0024, 0.0042, 0.0063)	(0.0005, 0.0106, 0.0353)	(0.0, 0.0066, 0.0302)	(0.0023, 0.0098, 0.0235)	(0.0, 0.0092, 0.0401)	VG Unavailable	(0.0, 0.0023, 0.0162)	(0.0149, 0.0375, 0.0721)	(0.0, 0.0055, 0.0209)	(0.0002, 0.0068, 0.0214)	(0.0008, 0.0078, 0.0235)	(0.0037, 0.0131, 0.0276)	(0.0, 0.0, 0.0226)	(0.0, 0.0034, 0.037)	(0.0037, 0.0055, 0.0076)	(0.0026, 0.0047, 0.0072)	(0.0018, 0.0031, 0.0047)	(0.0008, 0.0034, 0.008)	(0.0029, 0.0042, 0.0058)	(0.0031, 0.0042, 0.0056)	(0.0006, 0.0023, 0.0051)	(0.0031, 0.0056, 0.0088)	(0.0016, 0.0052, 0.0116)	VG Unavailable	(0.0, 0.0033, 0.0194)	(0.0044, 0.0065, 0.0087)	(0.0037, 0.0092, 0.0168)	(0.0035, 0.005, 0.0067)	(0.0027, 0.0053, 0.0085)	(0.0008, 0.0059, 0.0152)	(0.0026, 0.0044, 0.0071)	(0.0017, 0.006, 0.0128)	(0.0023, 0.0051, 0.0094)	(0.0071, 0.0107, 0.015)	(0.0061, 0.0152, 0.028)	(0.0005, 0.0026, 0.0072)	(0.0027, 0.0054, 0.0092)	(0.0043, 0.0075, 0.0117)	(0.0052, 0.0099, 0.0164)	(0.0023, 0.0039, 0.006)	(0.0017, 0.0037, 0.0064)	(0.0015, 0.004, 0.0077)	VG Unavailable
ENSG00000105141	(0.2072, 0.4247, 0.7003)	VG Unavailable	VG Unavailable	VG Unavailable	VG Unavailable	VG Unavailable	VG Unavailable	VG Unavailable	VG Unavailable	VG Unavailable	VG Unavailable	VG Unavailable	VG Unavailable	VG Unavailable	VG Unavailable	VG Unavailable	VG Unavailable	VG Unavailable	VG Unavailable	VG Unavailable	VG Unavailable	VG Unavailable	VG Unavailable	VG Unavailable	VG Unavailable	VG Unavailable	VG Unavailable	VG Unavailable	VG Unavailable	VG Unavailable	VG Unavailable	VG Unavailable	VG Unavailable	VG Unavailable	VG Unavailable	VG Unavailable	(0.5513, 0.8939, 1.3077)	(0.183, 0.3538, 0.5661)	VG Unavailable	(nan, nan, nan)	(0.0103, 0.0118, 0.0135)	VG Unavailable	VG Unavailable	VG Unavailable	VG Unavailable	(0.0246, 0.0471, 0.0785)	VG Unavailable	VG Unavailable	(0.1636, 0.2429, 0.3478)	VG Unavailable
ENSG00000105143	VG Unavailable	VG Unavailable	VG Unavailable	VG Unavailable	VG Unavailable	VG Unavailable	VG Unavailable	VG Unavailable	(0.0153, 0.0314, 0.052)	(0.0195, 0.0424, 0.0751)	(0.0054, 0.0121, 0.0218)	(0.0013, 0.0026, 0.0044)	(0.0061, 0.0097, 0.0145)	(0.0076, 0.0179, 0.0331)	(0.0059, 0.0137, 0.0255)	(0.0101, 0.0236, 0.0432)	(0.0049, 0.0123, 0.024)	(0.0042, 0.0084, 0.0142)	(0.0138, 0.0271, 0.045)	(0.001, 0.0241, 0.0823)	(0.0163, 0.0484, 0.1023)	VG Unavailable	VG Unavailable	VG Unavailable	VG Unavailable	VG Unavailable	VG Unavailable	VG Unavailable	VG Unavailable	VG Unavailable	VG Unavailable	VG Unavailable	VG Unavailable	VG Unavailable	VG Unavailable	VG Unavailable	VG Unavailable	VG Unavailable	VG Unavailable	(0.0255, 0.0329, 0.0423)	(0.0383, 0.0473, 0.058)	VG Unavailable	VG Unavailable	VG Unavailable	VG Unavailable	(0.0077, 0.0101, 0.0128)	VG Unavailable	VG Unavailable	VG Unavailable	VG Unavailable
ENSG00000105146	(0.029, 0.0494, 0.0745)	VG Unavailable	VG Unavailable	(0.0139, 0.0342, 0.0667)	VG Unavailable	(0.0328, 0.0648, 0.1036)	VG Unavailable	(0.0357, 0.0608, 0.0966)	VG Unavailable	VG Unavailable	VG Unavailable	(0.0217, 0.0443, 0.074)	(0.0246, 0.0517, 0.0867)	(0.0284, 0.0655, 0.1298)	VG Unavailable	VG Unavailable	VG Unavailable	VG Unavailable	VG Unavailable	VG Unavailable	VG Unavailable	(0.0192, 0.0455, 0.0807)	(0.0011, 0.0184, 0.0589)	VG Unavailable	VG Unavailable	(0.0484, 0.0823, 0.1247)	VG Unavailable	(0.0377, 0.071, 0.1188)	VG Unavailable	VG Unavailable	VG Unavailable	VG Unavailable	(0.0246, 0.0414, 0.062)	VG Unavailable	(0.0484, 0.0763, 0.1078)	VG Unavailable	VG Unavailable	(0.0467, 0.0886, 0.1525)	(0.0532, 0.0911, 0.1473)	(0.0254, 0.0432, 0.0666)	(0.0325, 0.0505, 0.0753)	VG Unavailable	VG Unavailable	(0.04, 0.0715, 0.1126)	VG Unavailable	(0.1663, 0.205, 0.2478)	(0.0269, 0.0437, 0.0651)	VG Unavailable	VG Unavailable	VG Unavailable
ENSG00000105171	(0.005, 0.0084, 0.0126)	(0.0037, 0.0075, 0.0125)	(0.0003, 0.0031, 0.0097)	(0.0025, 0.0062, 0.012)	(0.004, 0.0095, 0.017)	(0.0072, 0.0118, 0.0184)	(0.0, 0.0045, 0.0318)	(0.0033, 0.0066, 0.0107)	(0.0011, 0.0054, 0.0127)	(0.0008, 0.0062, 0.016)	(0.0, 0.0008, 0.0087)	(0.0011, 0.0034, 0.0072)	(0.0033, 0.0073, 0.0127)	(0.0029, 0.0067, 0.0124)	(0.0001, 0.0025, 0.0081)	(0.0006, 0.0044, 0.0127)	(0.0003, 0.0036, 0.0106)	(0.0042, 0.0093, 0.0159)	(0.0, 0.0025, 0.0088)	(0.0, 0.0031, 0.0123)	(0.0019, 0.0067, 0.0143)	(0.0038, 0.0082, 0.0142)	(0.0045, 0.0085, 0.0139)	(0.0009, 0.004, 0.0088)	(0.0037, 0.0067, 0.0108)	(0.0021, 0.0049, 0.0088)	(0.0012, 0.0031, 0.0061)	(0.0063, 0.012, 0.0197)	(0.0003, 0.003, 0.0088)	(0.0011, 0.0073, 0.0191)	(0.0026, 0.0063, 0.0115)	(0.0007, 0.0041, 0.0097)	(0.0023, 0.0055, 0.01)	(0.0028, 0.0054, 0.0089)	(0.0035, 0.0061, 0.0093)	(0.0037, 0.0088, 0.0159)	(0.006, 0.0121, 0.0201)	(0.0031, 0.0074, 0.0131)	(0.004, 0.0084, 0.0137)	(0.0038, 0.007, 0.0114)	(0.0031, 0.0059, 0.0093)	(0.0004, 0.0041, 0.0105)	(0.0025, 0.007, 0.014)	(0.004, 0.0076, 0.0124)	(0.0047, 0.0097, 0.0163)	(0.0162, 0.0216, 0.0278)	(0.0041, 0.0067, 0.0097)	(0.0011, 0.0064, 0.0153)	(0.0027, 0.0095, 0.0209)	(0.0089, 0.0134, 0.019)
ENSG00000105173	VG Unavailable	VG Unavailable	(0.0055, 0.0146, 0.0273)	VG Unavailable	VG Unavailable	VG Unavailable	VG Unavailable	VG Unavailable	(0.0, 0.0103, 0.0411)	VG Unavailable	(0.0, 0.0015, 0.0484)	(0.0014, 0.0074, 0.0182)	(0.0042, 0.0123, 0.0249)	(0.0031, 0.0136, 0.0338)	(0.0028, 0.0156, 0.0393)	(0.004, 0.0259, 0.0657)	(0.0042, 0.0189, 0.0443)	(0.0087, 0.0259, 0.0536)	(0.0044, 0.025, 0.0613)	(0.0118, 0.0507, 0.1216)	VG Unavailable	(0.017, 0.0387, 0.0712)	(0.0061, 0.0184, 0.0373)	VG Unavailable	(0.0155, 0.0258, 0.0388)	(0.0031, 0.016, 0.0389)	(0.0, 0.002, 0.0151)	VG Unavailable	(0.0348, 0.0726, 0.1244)	VG Unavailable	(0.0004, 0.0038, 0.0113)	VG Unavailable	VG Unavailable	VG Unavailable	(0.0192, 0.0388, 0.0657)	VG Unavailable	VG Unavailable	VG Unavailable	VG Unavailable	(0.0454, 0.0641, 0.0863)	(0.0333, 0.0463, 0.0613)	VG Unavailable	VG Unavailable	(0.0202, 0.0384, 0.0627)	(0.0, 0.0132, 0.0534)	(0.0013, 0.0034, 0.0064)	(0.0308, 0.0551, 0.0857)	VG Unavailable	(0.0093, 0.0413, 0.0985)	VG Unavailable
ENSG00000105176	(0.0078, 0.0144, 0.0228)	(0.003, 0.008, 0.0157)	(0.0038, 0.0117, 0.0237)	(0.0072, 0.0149, 0.026)	(0.0004, 0.004, 0.0112)	(0.0075, 0.0141, 0.0224)	VG Unavailable	(0.009, 0.0161, 0.0257)	(0.0104, 0.0282, 0.0545)	(0.0013, 0.0098, 0.0255)	(0.0026, 0.0094, 0.0201)	(0.0026, 0.0115, 0.0268)	(0.0014, 0.0077, 0.0179)	(0.0236, 0.0476, 0.0832)	(0.0017, 0.0091, 0.0222)	(0.0212, 0.0475, 0.0833)	(0.0052, 0.0167, 0.0331)	(0.0002, 0.004, 0.0116)	(0.0007, 0.0061, 0.0163)	(0.0032, 0.0118, 0.025)	(0.006, 0.0171, 0.0342)	(0.0049, 0.0136, 0.0241)	(0.0039, 0.0095, 0.0174)	(0.0129, 0.0233, 0.037)	(0.0096, 0.0164, 0.025)	(0.0085, 0.0173, 0.0273)	(0.0039, 0.0082, 0.0146)	(0.0087, 0.0198, 0.0354)	(0.0013, 0.0075, 0.0202)	(0.0, 0.0, 0.0766)	(0.0039, 0.0113, 0.0224)	(0.0092, 0.027, 0.0523)	(0.0099, 0.017, 0.0272)	(0.0035, 0.0079, 0.0135)	(0.0138, 0.0199, 0.0273)	(0.0039, 0.0117, 0.023)	(0.0037, 0.0111, 0.0222)	(0.0009, 0.0055, 0.014)	(0.0001, 0.0034, 0.0113)	(0.0072, 0.0125, 0.0188)	(0.0107, 0.0161, 0.0234)	(0.0, 0.0023, 0.0259)	(0.0075, 0.0174, 0.0338)	(0.0069, 0.0163, 0.0309)	(0.0017, 0.0075, 0.017)	(0.0096, 0.0163, 0.025)	(0.006, 0.0106, 0.017)	(0.0006, 0.0058, 0.0159)	(0.0036, 0.0117, 0.0259)	(0.0018, 0.0115, 0.0314)
ENSG00000105185	(0.0052, 0.0078, 0.0108)	(0.0024, 0.0047, 0.008)	(0.0026, 0.0063, 0.0114)	(0.0031, 0.0058, 0.0093)	(0.0036, 0.0077, 0.0133)	(0.0055, 0.0082, 0.0116)	(0.0, 0.0004, 0.0227)	(0.0057, 0.0086, 0.0122)	(0.0008, 0.0084, 0.0227)	(0.009, 0.0236, 0.0465)	(0.0051, 0.0121, 0.023)	(0.0081, 0.0125, 0.0183)	(0.0071, 0.0114, 0.0173)	(0.0019, 0.0058, 0.0119)	(0.0038, 0.0099, 0.0182)	(0.0039, 0.012, 0.0248)	(0.0085, 0.0186, 0.0328)	(0.0097, 0.0199, 0.0331)	(0.0085, 0.0237, 0.0466)	(0.0004, 0.0068, 0.0213)	(0.009, 0.0214, 0.0397)	(0.0034, 0.0062, 0.01)	(0.0058, 0.009, 0.0125)	(0.0041, 0.0067, 0.01)	(0.002, 0.0041, 0.0068)	(0.0057, 0.0083, 0.0116)	(0.0085, 0.0118, 0.0163)	(0.0024, 0.0053, 0.0094)	(0.0051, 0.0107, 0.0173)	(0.0001, 0.0065, 0.0212)	(0.0037, 0.0078, 0.0138)	(0.0041, 0.0132, 0.0274)	(0.0027, 0.0048, 0.0076)	(0.0071, 0.0116, 0.0169)	(0.0063, 0.0083, 0.0105)	(0.0042, 0.0077, 0.0122)	(0.0037, 0.0074, 0.0129)	(0.0084, 0.0139, 0.0211)	(0.0048, 0.0088, 0.0138)	(0.0049, 0.0073, 0.0105)	(0.0053, 0.0078, 0.0106)	(0.0016, 0.0047, 0.0097)	(0.0016, 0.0046, 0.0096)	(0.006, 0.0104, 0.0164)	(0.0035, 0.0067, 0.0108)	(0.0013, 0.0031, 0.006)	(0.0056, 0.008, 0.0107)	(0.0039, 0.0078, 0.0131)	(0.0016, 0.0047, 0.0096)	(0.0146, 0.0304, 0.0528)
ENSG00000105186	(0.003, 0.0043, 0.0058)	(0.0032, 0.0049, 0.0069)	(0.0009, 0.0031, 0.0065)	(0.0033, 0.0051, 0.0075)	(0.0038, 0.0064, 0.0097)	(0.0056, 0.0074, 0.0093)	(0.0003, 0.0031, 0.0092)	(0.0021, 0.0038, 0.0059)	(0.0066, 0.0117, 0.0184)	(0.0062, 0.0128, 0.0218)	(0.0048, 0.0089, 0.0142)	(0.0046, 0.0073, 0.0106)	(0.0066, 0.0101, 0.0145)	(0.0066, 0.0108, 0.0158)	(0.0076, 0.0127, 0.0184)	(0.0091, 0.0152, 0.0225)	(0.0046, 0.0088, 0.0148)	(0.0048, 0.0088, 0.0141)	(0.0037, 0.0077, 0.0133)	(0.0064, 0.0122, 0.0199)	(0.0073, 0.013, 0.02)	(0.007, 0.0094, 0.0122)	(0.0052, 0.0072, 0.0096)	(0.0054, 0.0074, 0.01)	(0.0009, 0.0018, 0.0031)	(0.0062, 0.008, 0.01)	(0.0023, 0.0036, 0.005)	(0.0025, 0.0047, 0.0075)	(0.0038, 0.0065, 0.0102)	(0.0005, 0.0038, 0.0111)	(0.0021, 0.0038, 0.006)	(0.002, 0.0074, 0.0163)	(0.0043, 0.0059, 0.0076)	(0.0067, 0.0085, 0.0104)	(0.0036, 0.0054, 0.0073)	(0.0017, 0.004, 0.0076)	(0.003, 0.0063, 0.0107)	(0.0045, 0.0069, 0.0098)	(0.0045, 0.0075, 0.0117)	(0.0017, 0.0027, 0.004)	(0.0039, 0.0052, 0.0067)	(0.0015, 0.0034, 0.0061)	(0.0032, 0.0058, 0.0092)	(0.0034, 0.0057, 0.0087)	(0.004, 0.0061, 0.0088)	(0.0028, 0.0043, 0.0062)	(0.003, 0.0043, 0.0056)	(0.004, 0.0072, 0.0115)	(0.0034, 0.0062, 0.0101)	(0.0122, 0.016, 0.0206)
ENSG00000105193	(0.0003, 0.0004, 0.0005)	(0.0004, 0.0005, 0.0006)	(0.0005, 0.0007, 0.001)	(0.0016, 0.0019, 0.0023)	(0.0013, 0.0018, 0.0023)	(0.0018, 0.0022, 0.0025)	(0.0005, 0.0012, 0.0023)	(0.0004, 0.0005, 0.0006)	(0.0025, 0.0037, 0.0051)	(0.0018, 0.0027, 0.0038)	(0.002, 0.0027, 0.0035)	(0.0013, 0.0018, 0.0025)	(0.0007, 0.001, 0.0015)	(0.0021, 0.003, 0.0039)	(0.0022, 0.0032, 0.0043)	(0.0023, 0.0033, 0.0046)	(0.0016, 0.0024, 0.0034)	(0.0028, 0.0037, 0.0047)	(0.0015, 0.0021, 0.0029)	(0.001, 0.0016, 0.0023)	(0.0011, 0.0017, 0.0025)	(0.0018, 0.0023, 0.0028)	(0.0087, 0.0107, 0.0127)	(0.0006, 0.0008, 0.001)	(0.0031, 0.0037, 0.0043)	(0.0006, 0.0008, 0.001)	(0.0009, 0.0011, 0.0013)	(0.0173, 0.0206, 0.0244)	(0.0251, 0.0298, 0.0352)	(0.0016, 0.0025, 0.0038)	(0.0015, 0.002, 0.0026)	(0.001, 0.0014, 0.0019)	(0.0005, 0.0006, 0.0007)	(0.0133, 0.0153, 0.0175)	(0.0007, 0.0009, 0.001)	(0.0012, 0.0016, 0.0021)	(0.0011, 0.0014, 0.0018)	(0.0006, 0.0009, 0.0012)	(0.0011, 0.0015, 0.0019)	(0.0009, 0.0011, 0.0013)	(0.0011, 0.0013, 0.0015)	(0.0014, 0.002, 0.0028)	(0.0036, 0.005, 0.0066)	(0.0004, 0.0006, 0.0008)	(0.0013, 0.0017, 0.0021)	(0.0006, 0.0009, 0.0012)	(0.0013, 0.0015, 0.0018)	(0.0007, 0.001, 0.0014)	(0.0006, 0.0009, 0.0012)	(0.0015, 0.0019, 0.0022)
ENSG00000105197	(0.0054, 0.0096, 0.015)	(0.0031, 0.0065, 0.0114)	(0.0003, 0.0033, 0.0085)	(0.0049, 0.0105, 0.0181)	(0.0086, 0.0172, 0.0285)	(0.0099, 0.0155, 0.0231)	(0.0002, 0.0294, 0.1099)	(0.0026, 0.0063, 0.0117)	(0.006, 0.0125, 0.0218)	(0.0028, 0.0098, 0.021)	(0.0035, 0.0077, 0.0144)	(0.0072, 0.0118, 0.0182)	(0.0067, 0.0119, 0.0185)	(0.0047, 0.0095, 0.0156)	(0.0088, 0.0159, 0.025)	(0.0077, 0.0154, 0.0258)	(0.0077, 0.0157, 0.0262)	(0.0069, 0.0121, 0.0198)	(0.0093, 0.0173, 0.0276)	(0.0, 0.003, 0.0137)	(0.0024, 0.0103, 0.0238)	(0.0097, 0.0153, 0.0227)	(0.0059, 0.0106, 0.0166)	(0.0083, 0.0141, 0.022)	(0.0045, 0.0081, 0.0129)	(0.0076, 0.0117, 0.0174)	(0.0074, 0.0108, 0.0154)	(0.0037, 0.0094, 0.0175)	(0.0071, 0.0135, 0.0228)	(0.0032, 0.0137, 0.0317)	(0.0031, 0.0091, 0.0193)	(0.003, 0.0091, 0.0189)	(0.0108, 0.0165, 0.0241)	(0.008, 0.0135, 0.0203)	(0.0062, 0.01, 0.0145)	(0.0024, 0.007, 0.0139)	(0.0034, 0.0102, 0.0209)	(0.0013, 0.0054, 0.0114)	(0.0061, 0.0118, 0.0199)	(0.0042, 0.0075, 0.0113)	(0.0076, 0.0113, 0.0159)	(0.0041, 0.0112, 0.0216)	(0.0, 0.0017, 0.0098)	(0.004, 0.0098, 0.0177)	(0.0061, 0.0118, 0.019)	(0.0046, 0.0086, 0.0135)	(0.0051, 0.0077, 0.0105)	(0.003, 0.0085, 0.0163)	(0.0056, 0.0133, 0.0246)	(0.0065, 0.018, 0.0354)
ENSG00000105202	(0.0173, 0.0281, 0.0418)	(0.0142, 0.0244, 0.0372)	(0.0032, 0.0134, 0.0305)	(0.0025, 0.0157, 0.0432)	(0.0006, 0.0119, 0.0366)	(0.0214, 0.044, 0.0741)	VG Unavailable	(0.0119, 0.0223, 0.0362)	VG Unavailable	VG Unavailable	VG Unavailable	(0.004, 0.0164, 0.0434)	(0.0026, 0.0161, 0.0406)	VG Unavailable	VG Unavailable	VG Unavailable	VG Unavailable	VG Unavailable	VG Unavailable	VG Unavailable	VG Unavailable	(0.0076, 0.0254, 0.0528)	(0.0105, 0.0237, 0.0426)	(0.0101, 0.0248, 0.0458)	(0.0089, 0.0164, 0.026)	(0.0028, 0.0117, 0.0272)	(0.0027, 0.0095, 0.0202)	(0.0055, 0.0213, 0.0486)	(0.0133, 0.0423, 0.0828)	(0.0, 0.004, 0.0861)	(0.0, 0.0, 0.005)	(0.0001, 0.0065, 0.0227)	(0.0165, 0.0275, 0.0428)	(0.0201, 0.0541, 0.1064)	(0.0221, 0.0345, 0.0493)	(0.0039, 0.0117, 0.0233)	(0.01, 0.0237, 0.0465)	(0.0108, 0.0245, 0.044)	(0.0049, 0.0182, 0.0386)	(0.0041, 0.0088, 0.0155)	(0.0186, 0.0281, 0.0407)	(0.0019, 0.014, 0.0386)	(0.0019, 0.0111, 0.0284)	(0.0041, 0.0126, 0.026)	(0.0077, 0.022, 0.0437)	(0.0025, 0.005, 0.0085)	(0.0167, 0.0266, 0.0387)	(0.0, 0.0057, 0.0208)	(0.0, 0.0, 0.0167)	(0.0531, 0.0914, 0.1439)
ENSG00000105204	(0.0391, 0.0747, 0.1275)	(0.044, 0.0853, 0.1442)	(0.0601, 0.0963, 0.1403)	(0.1182, 0.2043, 0.3138)	VG Unavailable	(0.1026, 0.1763, 0.2665)	VG Unavailable	(0.0128, 0.0374, 0.0724)	(0.0013, 0.03, 0.0943)	VG Unavailable	(0.0, 0.0183, 0.0841)	(0.0011, 0.0122, 0.0354)	(0.0, 0.0, 0.0942)	(0.0, 0.0005, 0.1337)	(0.0, 0.0138, 0.0533)	VG Unavailable	VG Unavailable	(0.0, 0.0104, 0.044)	(0.0, 0.0132, 0.0642)	VG Unavailable	VG Unavailable	(0.0, 0.0, 0.3144)	(0.029, 0.064, 0.1148)	(0.0407, 0.0895, 0.1604)	(0.0, 0.0069, 0.0267)	(0.0438, 0.0931, 0.161)	(0.0488, 0.0895, 0.1405)	VG Unavailable	(0.0356, 0.0846, 0.1644)	VG Unavailable	VG Unavailable	VG Unavailable	(0.0608, 0.0913, 0.1269)	(0.0491, 0.0748, 0.1036)	(0.087, 0.1272, 0.1758)	VG Unavailable	VG Unavailable	(0.0208, 0.0691, 0.1485)	(0.0021, 0.013, 0.0318)	(0.0518, 0.0826, 0.1186)	(0.0686, 0.1001, 0.1394)	(0.053, 0.1192, 0.2064)	(0.0046, 0.0411, 0.1126)	(0.0973, 0.1705, 0.2552)	VG Unavailable	(0.0096, 0.0169, 0.0256)	(0.0367, 0.0535, 0.0728)	VG Unavailable	VG Unavailable	(0.0653, 0.1072, 0.162)
ENSG00000105205	VG Unavailable	VG Unavailable	VG Unavailable	VG Unavailable	VG Unavailable	VG Unavailable	VG Unavailable	VG Unavailable	VG Unavailable	VG Unavailable	VG Unavailable	VG Unavailable	VG Unavailable	VG Unavailable	VG Unavailable	VG Unavailable	VG Unavailable	VG Unavailable	VG Unavailable	VG Unavailable	VG Unavailable	VG Unavailable	(0.0, 0.0, 0.0197)	VG Unavailable	VG Unavailable	VG Unavailable	VG Unavailable	VG Unavailable	VG Unavailable	VG Unavailable	(0.5068, 0.8939, 1.3214)	VG Unavailable	(0.0295, 0.0496, 0.0759)	VG Unavailable	VG Unavailable	VG Unavailable	VG Unavailable	VG Unavailable	VG Unavailable	VG Unavailable	VG Unavailable	VG Unavailable	(0.0, 0.0, 0.0274)	(0.0085, 0.0174, 0.0302)	VG Unavailable	VG Unavailable	VG Unavailable	VG Unavailable	VG Unavailable	(0.0383, 0.0412, 0.044)
ENSG00000105219	VG Unavailable	VG Unavailable	VG Unavailable	VG Unavailable	VG Unavailable	VG Unavailable	VG Unavailable	VG Unavailable	VG Unavailable	VG Unavailable	VG Unavailable	(0.0005, 0.0026, 0.0063)	(0.0019, 0.0053, 0.0105)	VG Unavailable	VG Unavailable	VG Unavailable	VG Unavailable	VG Unavailable	VG Unavailable	VG Unavailable	VG Unavailable	VG Unavailable	VG Unavailable	VG Unavailable	VG Unavailable	VG Unavailable	VG Unavailable	VG Unavailable	VG Unavailable	VG Unavailable	VG Unavailable	(0.0089, 0.0375, 0.0846)	VG Unavailable	VG Unavailable	VG Unavailable	VG Unavailable	VG Unavailable	VG Unavailable	(0.0045, 0.0132, 0.0279)	VG Unavailable	VG Unavailable	VG Unavailable	VG Unavailable	VG Unavailable	VG Unavailable	(0.008, 0.025, 0.053)	(0.0193, 0.0404, 0.0676)	VG Unavailable	VG Unavailable	VG Unavailable
ENSG00000105220	(0.0028, 0.004, 0.0054)	(0.0019, 0.0033, 0.0049)	(0.0041, 0.0063, 0.009)	(0.002, 0.0035, 0.0054)	(0.0006, 0.0019, 0.0034)	(0.0014, 0.0023, 0.0033)	(0.0, 0.0006, 0.0053)	(0.0019, 0.0035, 0.0054)	(0.0012, 0.0029, 0.0052)	(0.0006, 0.0021, 0.0047)	(0.0005, 0.0016, 0.0035)	(0.0018, 0.0029, 0.0044)	(0.0019, 0.0033, 0.0049)	(0.0009, 0.0018, 0.003)	(0.0004, 0.0013, 0.0024)	(0.0034, 0.0064, 0.0105)	(0.0001, 0.0011, 0.0028)	(0.0008, 0.0019, 0.0033)	(0.0001, 0.001, 0.0028)	(0.0005, 0.0023, 0.0052)	(0.0, 0.0008, 0.0036)	(0.0002, 0.0008, 0.0017)	(0.0012, 0.0021, 0.0032)	(0.0002, 0.0007, 0.0014)	(0.0019, 0.0029, 0.004)	(0.0011, 0.0018, 0.0028)	(0.002, 0.0029, 0.0039)	(0.0012, 0.0021, 0.0031)	(0.0013, 0.0024, 0.0038)	(0.0012, 0.0031, 0.0058)	(0.0011, 0.0019, 0.0031)	(0.0034, 0.0063, 0.0101)	(0.0021, 0.0034, 0.0051)	(0.0015, 0.0021, 0.0028)	(0.0017, 0.0028, 0.0044)	(0.0008, 0.0022, 0.0041)	(0.0006, 0.0022, 0.0048)	(0.0022, 0.0041, 0.0072)	(0.0029, 0.0048, 0.0074)	(0.0021, 0.0032, 0.0045)	(0.002, 0.003, 0.004)	(0.0009, 0.0024, 0.0045)	(0.0008, 0.0019, 0.0037)	(0.0029, 0.0054, 0.0088)	(0.0009, 0.002, 0.0034)	(0.0016, 0.0028, 0.0047)	(0.0028, 0.0042, 0.0061)	(0.0013, 0.0041, 0.0084)	(0.0006, 0.0019, 0.0041)	(0.0046, 0.0065, 0.009)
ENSG00000105221	(0.0049, 0.006, 0.0072)	(0.003, 0.004, 0.0052)	(0.0013, 0.0022, 0.0034)	(0.0022, 0.0032, 0.0044)	(0.0025, 0.0039, 0.0055)	(0.0027, 0.0036, 0.0048)	(0.0, 0.001, 0.004)	(0.0027, 0.0036, 0.0049)	(0.0008, 0.0021, 0.0039)	(0.0006, 0.002, 0.0043)	(0.0016, 0.003, 0.005)	(0.0019, 0.0029, 0.0044)	(0.0007, 0.0012, 0.0019)	(0.0011, 0.0021, 0.0035)	(0.0, 0.0007, 0.0022)	(0.0014, 0.0033, 0.0058)	(0.0016, 0.0034, 0.0056)	(0.0, 0.0004, 0.0015)	(0.0004, 0.0016, 0.0035)	(0.0012, 0.0038, 0.0078)	(0.0018, 0.004, 0.007)	(0.0081, 0.0092, 0.0105)	(0.0017, 0.0025, 0.0035)	(0.0021, 0.0032, 0.0042)	(0.0022, 0.003, 0.0039)	(0.0017, 0.0024, 0.0032)	(0.0017, 0.0024, 0.0032)	(0.002, 0.0032, 0.0046)	(0.0008, 0.0015, 0.0026)	(0.002, 0.0043, 0.0074)	(0.0012, 0.0023, 0.0038)	(0.0032, 0.0049, 0.0067)	(0.0025, 0.0035, 0.0046)	(0.0058, 0.007, 0.0082)	(0.0016, 0.0022, 0.0029)	(0.0002, 0.0007, 0.0013)	(0.003, 0.0046, 0.0066)	(0.0036, 0.0054, 0.0075)	(0.0007, 0.0013, 0.0019)	(0.0016, 0.0022, 0.0029)	(0.0031, 0.004, 0.005)	(0.0014, 0.0035, 0.0064)	(0.0012, 0.0023, 0.0039)	(0.0018, 0.0029, 0.0042)	(0.0012, 0.0021, 0.0033)	(0.0009, 0.0015, 0.0023)	(0.0026, 0.0032, 0.0039)	(0.0004, 0.001, 0.0019)	(0.001, 0.002, 0.0033)	(0.0029, 0.0039, 0.0051)
ENSG00000105223	(0.0041, 0.0054, 0.0068)	(0.0032, 0.0043, 0.0055)	(0.0048, 0.0067, 0.009)	(0.0053, 0.0069, 0.0088)	(0.0051, 0.0074, 0.0103)	(0.0057, 0.0072, 0.0091)	(0.0, 0.0032, 0.0199)	(0.0043, 0.0058, 0.0076)	(0.0025, 0.0036, 0.0051)	(0.0027, 0.0045, 0.0065)	(0.0028, 0.0043, 0.0061)	(0.0033, 0.0048, 0.0067)	(0.0034, 0.0051, 0.007)	(0.0038, 0.0055, 0.0073)	(0.0034, 0.0052, 0.0071)	(0.0032, 0.0051, 0.0073)	(0.0033, 0.0049, 0.0068)	(0.0034, 0.0051, 0.0072)	(0.0029, 0.0046, 0.0068)	(0.0023, 0.0038, 0.0057)	(0.0022, 0.0042, 0.0071)	(0.0033, 0.0048, 0.0067)	(0.0024, 0.0035, 0.005)	(0.0021, 0.0033, 0.0045)	(0.003, 0.0042, 0.0057)	(0.0039, 0.0053, 0.0069)	(0.003, 0.0041, 0.0053)	(0.003, 0.0045, 0.0061)	(0.0033, 0.0049, 0.0069)	(0.0019, 0.0047, 0.0088)	(0.0022, 0.0046, 0.0078)	(0.0031, 0.0053, 0.0079)	(0.005, 0.0064, 0.008)	(0.0034, 0.005, 0.0067)	(0.0029, 0.0039, 0.005)	(0.0032, 0.0051, 0.0073)	(0.0035, 0.0051, 0.0073)	(0.0028, 0.0041, 0.0057)	(0.0033, 0.0044, 0.0056)	(0.0045, 0.0058, 0.0073)	(0.0037, 0.0049, 0.0061)	(0.0034, 0.0058, 0.0088)	(0.0025, 0.004, 0.0059)	(0.0044, 0.0062, 0.0083)	(0.0049, 0.007, 0.0092)	(0.0017, 0.0027, 0.0041)	(0.0034, 0.0044, 0.0056)	(0.0023, 0.0043, 0.0071)	(0.0031, 0.0054, 0.0083)	(0.0079, 0.0102, 0.0128)
ENSG00000105227	(0.0004, 0.0033, 0.0098)	(0.0125, 0.0246, 0.0408)	(0.0036, 0.01, 0.0201)	(0.011, 0.0193, 0.0302)	(0.0003, 0.0041, 0.0119)	(0.0093, 0.0156, 0.0237)	(0.001, 0.0238, 0.0783)	(0.003, 0.0083, 0.0155)	(0.0002, 0.012, 0.043)	(0.0005, 0.0096, 0.0323)	(0.0045, 0.0145, 0.03)	(0.0018, 0.0135, 0.0364)	(0.0, 0.0, 0.0144)	(0.0, 0.0056, 0.022)	(0.0048, 0.0161, 0.0342)	(0.0, 0.0043, 0.0253)	(0.0031, 0.0152, 0.0356)	(0.0, 0.0004, 0.0462)	(0.004, 0.013, 0.0304)	(0.0, 0.0047, 0.0276)	(0.0, 0.0, 0.0072)	(0.0069, 0.0149, 0.0264)	(0.0069, 0.0163, 0.0307)	(0.0005, 0.0047, 0.0132)	(0.0126, 0.0253, 0.0421)	(0.0039, 0.0088, 0.0157)	(0.0, 0.0034, 0.0157)	(0.0037, 0.0127, 0.0273)	(0.0063, 0.0204, 0.0423)	(0.0026, 0.0136, 0.0309)	VG Unavailable	VG Unavailable	(0.0024, 0.0034, 0.0046)	(0.0038, 0.0102, 0.0199)	(0.0009, 0.0012, 0.0015)	(0.0016, 0.0085, 0.0195)	(0.0, 0.0054, 0.0243)	(0.0001, 0.0035, 0.0129)	(0.0033, 0.0189, 0.0457)	(0.0021, 0.0074, 0.0161)	(0.0046, 0.0101, 0.018)	(0.0, 0.0016, 0.0165)	(0.0, 0.0054, 0.0241)	(0.0055, 0.0174, 0.0414)	(0.0072, 0.0171, 0.0313)	(0.0005, 0.007, 0.0222)	(0.0051, 0.0074, 0.0104)	(0.0005, 0.0055, 0.0151)	(0.0007, 0.0109, 0.0345)	VG Unavailable
ENSG00000105229	(0.0011, 0.0026, 0.0046)	(0.0012, 0.003, 0.0053)	(0.0017, 0.0038, 0.0065)	(0.0011, 0.0037, 0.0074)	(0.0015, 0.005, 0.011)	(0.0047, 0.0072, 0.0105)	(0.0, 0.0024, 0.0154)	(0.0021, 0.004, 0.0064)	(0.0, 0.0033, 0.0124)	(0.0, 0.0034, 0.0116)	(0.0022, 0.0063, 0.0126)	(0.0006, 0.0016, 0.0031)	(0.0003, 0.0012, 0.0028)	(0.0005, 0.0026, 0.0068)	(0.0014, 0.0051, 0.0105)	(0.001, 0.0044, 0.0111)	(0.0002, 0.0025, 0.0076)	(0.0019, 0.0062, 0.0132)	(0.0021, 0.0067, 0.0134)	(0.0017, 0.0063, 0.0132)	(0.0, 0.0015, 0.0056)	(0.0006, 0.0018, 0.0035)	(0.0, 0.0009, 0.0033)	(0.0001, 0.0012, 0.0033)	(0.002, 0.0038, 0.0061)	(0.001, 0.0024, 0.0043)	(0.0001, 0.0011, 0.0031)	(0.0007, 0.0033, 0.0081)	(0.0011, 0.0035, 0.0076)	(0.0011, 0.006, 0.0146)	(0.0, 0.0008, 0.0043)	(0.0021, 0.0053, 0.0098)	(0.0021, 0.0037, 0.0058)	(0.0028, 0.0051, 0.0079)	(0.002, 0.0032, 0.0046)	(0.0013, 0.0034, 0.0068)	(0.0024, 0.0049, 0.0081)	(0.0027, 0.005, 0.0082)	(0.0005, 0.002, 0.0045)	(0.0027, 0.0044, 0.0065)	(0.0027, 0.004, 0.0056)	(0.0021, 0.005, 0.0096)	(0.0002, 0.0018, 0.0059)	(0.0001, 0.0014, 0.0042)	(0.0035, 0.0063, 0.0098)	(0.0012, 0.0019, 0.0028)	(0.0024, 0.0042, 0.0064)	(0.0, 0.001, 0.0045)	(0.0003, 0.0022, 0.0055)	(0.0052, 0.0074, 0.0102)
ENSG00000105245	(0.0053, 0.0075, 0.01)	(0.0035, 0.0056, 0.0081)	(0.0042, 0.0089, 0.0149)	(0.0029, 0.0047, 0.007)	(0.0028, 0.0051, 0.0081)	(0.0059, 0.0081, 0.0105)	(0.0, 0.0, 0.0101)	(0.0031, 0.0057, 0.0089)	(0.0, 0.0005, 0.0056)	(0.0012, 0.006, 0.0152)	(0.0, 0.0014, 0.0062)	(0.0053, 0.0079, 0.0113)	(0.0053, 0.0082, 0.012)	(0.0007, 0.0027, 0.0059)	(0.0009, 0.0033, 0.0078)	(0.0008, 0.0046, 0.0109)	(0.0008, 0.0033, 0.0076)	(0.0013, 0.0039, 0.0076)	(0.0022, 0.0069, 0.0147)	(0.0017, 0.0101, 0.0248)	(0.0072, 0.0203, 0.0415)	(0.0009, 0.0026, 0.0052)	(0.004, 0.0068, 0.011)	(0.004, 0.0065, 0.0097)	(0.0099, 0.0142, 0.0193)	(0.0024, 0.0043, 0.0066)	(0.0015, 0.0029, 0.0046)	(0.0044, 0.0077, 0.0121)	(0.0077, 0.0142, 0.0217)	(0.0043, 0.0207, 0.0501)	(0.0017, 0.011, 0.0282)	(0.0012, 0.0078, 0.0207)	(0.0038, 0.006, 0.0086)	(0.0047, 0.0101, 0.0172)	(0.0063, 0.0081, 0.0099)	(0.0015, 0.004, 0.0079)	(0.0039, 0.0114, 0.0229)	(0.0047, 0.0075, 0.0111)	(0.003, 0.0047, 0.0066)	(0.0036, 0.0062, 0.0094)	(0.0081, 0.0113, 0.0151)	(0.0034, 0.0094, 0.0179)	(0.0053, 0.0113, 0.0199)	(0.0003, 0.0036, 0.0101)	(0.0023, 0.0055, 0.0101)	(0.0018, 0.0042, 0.0071)	(0.0042, 0.0063, 0.0087)	(0.0002, 0.0024, 0.0063)	(0.0025, 0.0051, 0.0093)	(0.0359, 0.0526, 0.074)
ENSG00000105246	(0.0066, 0.0157, 0.0268)	(0.0054, 0.0121, 0.0211)	(0.0, 0.0046, 0.0201)	(0.0107, 0.0222, 0.038)	(0.0, 0.0005, 0.0766)	(0.003, 0.0159, 0.0386)	VG Unavailable	(0.0153, 0.035, 0.0641)	(0.0, 0.0111, 0.0474)	(0.0, 0.0101, 0.0451)	(0.0, 0.0, 0.0565)	VG Unavailable	VG Unavailable	(0.0052, 0.0312, 0.0793)	(0.0033, 0.0261, 0.076)	(0.0, 0.0079, 0.0374)	(0.0, 0.0084, 0.0389)	(0.0016, 0.0116, 0.0315)	(0.0009, 0.0161, 0.0508)	(0.0001, 0.0107, 0.041)	(0.0027, 0.0142, 0.0378)	(0.0, 0.0081, 0.0353)	(0.0012, 0.007, 0.0171)	(0.0065, 0.0261, 0.0604)	(0.0005, 0.0204, 0.0688)	(0.0085, 0.029, 0.0618)	VG Unavailable	(0.0077, 0.0314, 0.071)	(0.0027, 0.0293, 0.0846)	VG Unavailable	(0.008, 0.0122, 0.0172)	(0.0085, 0.0425, 0.1033)	(0.0039, 0.0109, 0.0218)	VG Unavailable	(0.0062, 0.0128, 0.0216)	VG Unavailable	VG Unavailable	(0.021, 0.0474, 0.0843)	(0.0113, 0.0341, 0.0663)	VG Unavailable	VG Unavailable	VG Unavailable	(0.0003, 0.0046, 0.0144)	(0.0018, 0.0034, 0.0056)	(0.0095, 0.0294, 0.0625)	(0.0012, 0.0187, 0.0555)	(0.0029, 0.0199, 0.0539)	VG Unavailable	VG Unavailable	(0.0161, 0.0313, 0.0534)
ENSG00000105248	(0.0038, 0.0061, 0.0091)	(0.0033, 0.0059, 0.0095)	(0.0006, 0.003, 0.0074)	(0.0004, 0.0021, 0.0052)	(0.0024, 0.0063, 0.0122)	(0.0036, 0.0063, 0.0098)	(0.0, 0.0066, 0.0316)	(0.0025, 0.0051, 0.0088)	(0.0118, 0.022, 0.0353)	(0.0064, 0.0162, 0.0302)	(0.004, 0.0093, 0.0155)	(0.0054, 0.01, 0.0165)	(0.0074, 0.012, 0.0176)	(0.005, 0.01, 0.0162)	(0.0094, 0.017, 0.0269)	(0.009, 0.0181, 0.0309)	(0.0074, 0.0146, 0.0246)	(0.0062, 0.0123, 0.0203)	(0.0117, 0.0216, 0.0352)	(0.004, 0.0122, 0.0242)	(0.0023, 0.0078, 0.017)	(0.0022, 0.0054, 0.0099)	(0.0031, 0.0057, 0.0095)	(0.0017, 0.0043, 0.0081)	(0.0008, 0.0023, 0.0048)	(0.0021, 0.0044, 0.0076)	(0.0014, 0.0032, 0.0059)	(0.0, 0.0011, 0.0074)	(0.0005, 0.0038, 0.01)	(0.0008, 0.0064, 0.0173)	(0.0007, 0.0026, 0.0061)	(0.0002, 0.0041, 0.0127)	(0.0023, 0.0047, 0.0083)	(0.0025, 0.0046, 0.0074)	(0.0037, 0.0061, 0.0092)	(0.0012, 0.0049, 0.0106)	(0.0017, 0.0047, 0.0089)	(0.0013, 0.004, 0.0083)	(0.0013, 0.0048, 0.0107)	(0.0007, 0.0019, 0.0038)	(0.0014, 0.003, 0.005)	(0.0005, 0.0032, 0.0082)	(0.0, 0.0011, 0.0062)	(0.003, 0.0061, 0.0107)	(0.0, 0.0012, 0.005)	(0.0092, 0.0134, 0.0188)	(0.0022, 0.0039, 0.0061)	(0.0023, 0.0067, 0.0134)	(0.0, 0.0022, 0.0082)	(0.0277, 0.0365, 0.0457)
ENSG00000105251	VG Unavailable	VG Unavailable	VG Unavailable	VG Unavailable	VG Unavailable	VG Unavailable	VG Unavailable	VG Unavailable	(0.0053, 0.0152, 0.0315)	(0.0186, 0.038, 0.0667)	(0.0205, 0.0495, 0.0912)	(0.0323, 0.0476, 0.069)	(0.0539, 0.0794, 0.1103)	(0.0112, 0.0175, 0.0245)	(0.006, 0.0115, 0.0195)	(0.003, 0.0135, 0.0328)	(0.0017, 0.0074, 0.0177)	(0.0075, 0.0294, 0.0621)	(0.0181, 0.0404, 0.0749)	(0.0, 0.0022, 0.0167)	(0.0107, 0.0337, 0.0693)	(0.0005, 0.0228, 0.085)	(0.0225, 0.0355, 0.0522)	VG Unavailable	VG Unavailable	VG Unavailable	VG Unavailable	(0.0212, 0.0274, 0.0339)	VG Unavailable	VG Unavailable	VG Unavailable	(0.0175, 0.0342, 0.0592)	VG Unavailable	(0.0384, 0.1049, 0.2013)	VG Unavailable	VG Unavailable	VG Unavailable	VG Unavailable	VG Unavailable	VG Unavailable	VG Unavailable	VG Unavailable	(0.0145, 0.0452, 0.0983)	VG Unavailable	VG Unavailable	VG Unavailable	VG Unavailable	VG Unavailable	VG Unavailable	VG Unavailable
ENSG00000105254	(0.016, 0.0209, 0.0259)	(0.0137, 0.0187, 0.0242)	(0.0106, 0.0164, 0.0238)	(0.0201, 0.0286, 0.0382)	(0.0091, 0.0152, 0.0225)	(0.0186, 0.0246, 0.0312)	(0.0, 0.0062, 0.029)	(0.0125, 0.0177, 0.0239)	(0.0122, 0.0197, 0.029)	(0.0072, 0.0126, 0.02)	(0.0161, 0.0227, 0.0308)	(0.0086, 0.0126, 0.0173)	(0.0088, 0.0133, 0.0191)	(0.0077, 0.0118, 0.0169)	(0.0097, 0.0151, 0.0213)	(0.009, 0.0149, 0.0217)	(0.0098, 0.0154, 0.0225)	(0.0111, 0.0166, 0.0231)	(0.0066, 0.0114, 0.0179)	(0.0067, 0.0118, 0.0183)	(0.0103, 0.0167, 0.0238)	(0.0123, 0.0173, 0.023)	(0.0079, 0.0118, 0.0165)	(0.0077, 0.0113, 0.0162)	(0.0042, 0.0065, 0.0093)	(0.009, 0.0125, 0.0169)	(0.0057, 0.0087, 0.0122)	(0.0052, 0.009, 0.0139)	(0.0063, 0.0108, 0.0165)	(0.0085, 0.0183, 0.0328)	(0.0069, 0.013, 0.0214)	(0.007, 0.0171, 0.0296)	(0.0095, 0.0132, 0.0175)	(0.0386, 0.048, 0.0581)	(0.0128, 0.016, 0.0196)	(0.004, 0.0078, 0.0131)	(0.0064, 0.0126, 0.0215)	(0.0094, 0.0151, 0.0219)	(0.0106, 0.0159, 0.0212)	(0.0081, 0.012, 0.0164)	(0.0158, 0.021, 0.0264)	(0.0073, 0.0144, 0.0246)	(0.0093, 0.0151, 0.0222)	(0.015, 0.0213, 0.0299)	(0.0087, 0.0134, 0.0193)	(0.0162, 0.0213, 0.0273)	(0.0113, 0.0152, 0.0191)	(0.0076, 0.0141, 0.0224)	(0.0062, 0.0118, 0.0194)	(0.0134, 0.0178, 0.0228)
ENSG00000105255	VG Unavailable	VG Unavailable	VG Unavailable	VG Unavailable	VG Unavailable	VG Unavailable	VG Unavailable	VG Unavailable	(0.0, 0.0006, 0.0035)	(0.001, 0.0048, 0.0124)	(0.0012, 0.0047, 0.0102)	(0.0011, 0.0024, 0.0043)	(0.0006, 0.0016, 0.0031)	(0.0008, 0.0021, 0.004)	(0.0007, 0.0023, 0.0047)	(0.0008, 0.0035, 0.0077)	(0.0016, 0.0039, 0.0075)	(0.0016, 0.0051, 0.0111)	(0.0005, 0.0032, 0.0086)	(0.0024, 0.0084, 0.0179)	(0.0004, 0.0043, 0.0124)	VG Unavailable	VG Unavailable	VG Unavailable	VG Unavailable	VG Unavailable	(0.0022, 0.0065, 0.0142)	VG Unavailable	VG Unavailable	VG Unavailable	VG Unavailable	VG Unavailable	VG Unavailable	VG Unavailable	VG Unavailable	VG Unavailable	VG Unavailable	VG Unavailable	(0.0048, 0.0161, 0.0338)	VG Unavailable	VG Unavailable	VG Unavailable	(0.0064, 0.0294, 0.067)	(0.0063, 0.0201, 0.043)	VG Unavailable	(0.0007, 0.003, 0.0069)	VG Unavailable	VG Unavailable	VG Unavailable	(0.0198, 0.0348, 0.056)
ENSG00000105261	VG Unavailable	VG Unavailable	VG Unavailable	VG Unavailable	VG Unavailable	VG Unavailable	VG Unavailable	VG Unavailable	VG Unavailable	VG Unavailable	VG Unavailable	VG Unavailable	VG Unavailable	VG Unavailable	VG Unavailable	VG Unavailable	VG Unavailable	VG Unavailable	VG Unavailable	VG Unavailable	VG Unavailable	VG Unavailable	VG Unavailable	VG Unavailable	VG Unavailable	VG Unavailable	VG Unavailable	VG Unavailable	VG Unavailable	VG Unavailable	VG Unavailable	VG Unavailable	VG Unavailable	VG Unavailable	VG Unavailable	VG Unavailable	VG Unavailable	VG Unavailable	VG Unavailable	VG Unavailable	VG Unavailable	VG Unavailable	VG Unavailable	VG Unavailable	VG Unavailable	(0.0101, 0.0171, 0.0255)	VG Unavailable	VG Unavailable	VG Unavailable	VG Unavailable
ENSG00000105270	(0.0111, 0.0178, 0.0257)	(0.0059, 0.0111, 0.0182)	(0.0, 0.0, 0.0151)	(0.0013, 0.0034, 0.0067)	(0.0019, 0.0061, 0.0121)	(0.0076, 0.0114, 0.016)	(0.0, 0.0023, 0.0166)	(0.0056, 0.0113, 0.0192)	(0.0024, 0.0049, 0.0083)	(0.0026, 0.0058, 0.0097)	(0.0021, 0.0042, 0.0071)	(0.0011, 0.0023, 0.0042)	(0.0009, 0.0022, 0.0041)	(0.0012, 0.0024, 0.004)	(0.0018, 0.0034, 0.0056)	(0.0023, 0.0043, 0.0071)	(0.0013, 0.0027, 0.0047)	(0.0017, 0.0037, 0.0066)	(0.002, 0.0044, 0.008)	(0.0023, 0.0065, 0.0129)	(0.0005, 0.0026, 0.0065)	(0.0033, 0.0058, 0.0089)	(0.0022, 0.0047, 0.0082)	(0.0036, 0.006, 0.0089)	(0.0052, 0.0109, 0.0196)	(0.0041, 0.0062, 0.0088)	(0.0026, 0.0051, 0.0085)	(0.0087, 0.0187, 0.0336)	(0.0, 0.0056, 0.0435)	(0.0, 0.0053, 0.0353)	(0.0061, 0.0221, 0.0512)	VG Unavailable	(0.0036, 0.0095, 0.0195)	VG Unavailable	(0.0046, 0.0068, 0.0096)	(0.0006, 0.0026, 0.0065)	VG Unavailable	(0.0019, 0.0052, 0.01)	(0.0001, 0.001, 0.003)	(0.0102, 0.0208, 0.0351)	(0.0024, 0.0074, 0.0156)	(0.0046, 0.0204, 0.0486)	(0.0011, 0.005, 0.011)	(0.0014, 0.0073, 0.017)	(0.0009, 0.0033, 0.0081)	(0.004, 0.0092, 0.0162)	(0.0079, 0.0159, 0.027)	(0.0005, 0.0024, 0.0059)	(0.003, 0.0082, 0.0161)	VG Unavailable
ENSG00000105278	VG Unavailable	VG Unavailable	(0.0151, 0.0383, 0.0729)	VG Unavailable	VG Unavailable	VG Unavailable	VG Unavailable	VG Unavailable	(0.0037, 0.0065, 0.0103)	(0.0022, 0.0067, 0.0131)	(0.0075, 0.0126, 0.0195)	(0.0015, 0.0065, 0.0146)	(0.0066, 0.0154, 0.0282)	(0.0053, 0.0078, 0.0111)	(0.0041, 0.0071, 0.0108)	(0.0053, 0.0102, 0.0169)	(0.0021, 0.0041, 0.0071)	(0.004, 0.0063, 0.0094)	(0.0073, 0.0135, 0.0219)	(0.0142, 0.0258, 0.0427)	(0.0015, 0.0059, 0.0132)	VG Unavailable	VG Unavailable	VG Unavailable	VG Unavailable	VG Unavailable	VG Unavailable	VG Unavailable	VG Unavailable	VG Unavailable	(0.0054, 0.0174, 0.0351)	VG Unavailable	VG Unavailable	VG Unavailable	VG Unavailable	VG Unavailable	VG Unavailable	VG Unavailable	(0.0062, 0.0081, 0.0104)	VG Unavailable	VG Unavailable	VG Unavailable	VG Unavailable	VG Unavailable	VG Unavailable	(0.0051, 0.0068, 0.0087)	VG Unavailable	VG Unavailable	VG Unavailable	VG Unavailable
ENSG00000105281	(0.0085, 0.0104, 0.0125)	(0.0059, 0.0075, 0.0094)	(0.0018, 0.0049, 0.01)	(0.0087, 0.0122, 0.0163)	(0.0066, 0.0094, 0.0128)	(0.008, 0.0101, 0.0123)	(0.0006, 0.0046, 0.0107)	(0.0057, 0.0074, 0.0093)	VG Unavailable	(0.0272, 0.07, 0.1314)	(0.0206, 0.0435, 0.0783)	VG Unavailable	VG Unavailable	VG Unavailable	VG Unavailable	(0.0, 0.0029, 0.051)	(0.0136, 0.0332, 0.0602)	(0.0305, 0.0618, 0.104)	(0.0337, 0.0779, 0.1418)	(0.0198, 0.0417, 0.0766)	(0.0073, 0.0197, 0.0415)	(0.0117, 0.0168, 0.0224)	(0.0129, 0.0167, 0.0209)	(0.0071, 0.0105, 0.0142)	(0.0065, 0.0082, 0.0101)	(0.0147, 0.0187, 0.023)	(0.0105, 0.0123, 0.0145)	(0.0082, 0.012, 0.0166)	(0.0055, 0.0112, 0.0187)	(0.0079, 0.0163, 0.0279)	(0.0025, 0.0041, 0.0064)	(0.0014, 0.0124, 0.0328)	(0.0052, 0.0066, 0.0082)	(0.011, 0.0184, 0.0275)	(0.0098, 0.0122, 0.0147)	(0.0068, 0.0104, 0.0152)	(0.0318, 0.0426, 0.054)	(0.0044, 0.0062, 0.0084)	(0.0128, 0.019, 0.0261)	(0.0065, 0.0084, 0.0105)	(0.0075, 0.0092, 0.0111)	(0.0044, 0.0066, 0.0091)	(0.0032, 0.006, 0.0094)	(0.0087, 0.0126, 0.0172)	(0.0056, 0.008, 0.011)	(0.0077, 0.0103, 0.0131)	(0.0098, 0.0135, 0.0178)	(0.0047, 0.0083, 0.013)	(0.0081, 0.0119, 0.0167)	(0.0073, 0.0096, 0.0123)
ENSG00000105287	(0.0088, 0.0131, 0.0182)	(0.0094, 0.0142, 0.0202)	(0.0071, 0.0179, 0.0325)	(0.0132, 0.0216, 0.0321)	(0.0058, 0.0134, 0.0247)	(0.0139, 0.0221, 0.0329)	(0.0, 0.0094, 0.0576)	(0.0107, 0.0156, 0.0215)	VG Unavailable	VG Unavailable	(0.0152, 0.0375, 0.0735)	VG Unavailable	VG Unavailable	(0.0073, 0.0275, 0.0614)	VG Unavailable	VG Unavailable	VG Unavailable	(0.0279, 0.0573, 0.1014)	VG Unavailable	VG Unavailable	VG Unavailable	(0.0034, 0.0099, 0.0208)	(0.0089, 0.0146, 0.0218)	(0.0083, 0.0159, 0.0261)	(0.0062, 0.0101, 0.0152)	(0.0043, 0.009, 0.0149)	(0.0013, 0.0074, 0.0193)	(0.002, 0.0081, 0.0186)	(0.0086, 0.0182, 0.0318)	(0.0, 0.0063, 0.0316)	(0.0075, 0.0134, 0.021)	(0.0104, 0.0272, 0.0532)	(0.0064, 0.0094, 0.0131)	(0.007, 0.0182, 0.0335)	(0.0079, 0.0128, 0.0192)	(0.0074, 0.0154, 0.0258)	(0.007, 0.0163, 0.0293)	(0.01, 0.0173, 0.0272)	(0.0084, 0.0154, 0.0241)	(0.0133, 0.0175, 0.0226)	(0.0104, 0.0138, 0.0171)	(0.0058, 0.0141, 0.0251)	(0.0068, 0.0131, 0.0204)	(0.009, 0.0132, 0.0184)	(0.006, 0.0132, 0.0228)	(0.0085, 0.0159, 0.0266)	(0.0057, 0.0086, 0.0123)	(0.001, 0.0058, 0.0148)	(0.001, 0.0051, 0.0118)	(0.0191, 0.0233, 0.0285)
ENSG00000105289	(0.0068, 0.0458, 0.1247)	(0.0212, 0.0457, 0.0797)	VG Unavailable	VG Unavailable	VG Unavailable	VG Unavailable	(0.0, 0.0037, 0.0186)	(0.0021, 0.0041, 0.0067)	(0.028, 0.0606, 0.1066)	(0.0172, 0.0398, 0.0774)	(0.0423, 0.071, 0.1058)	(0.0395, 0.0634, 0.0962)	(0.0209, 0.0383, 0.0615)	(0.0239, 0.0446, 0.072)	(0.0103, 0.0263, 0.0532)	(0.0604, 0.107, 0.1704)	(0.0146, 0.036, 0.0641)	(0.0185, 0.036, 0.0577)	(0.021, 0.0463, 0.0779)	(0.0427, 0.0915, 0.1642)	(0.0116, 0.0323, 0.0663)	(0.0014, 0.0059, 0.0146)	(0.0017, 0.0023, 0.0031)	(0.0006, 0.0236, 0.0791)	(0.007, 0.0087, 0.0104)	(0.0118, 0.0338, 0.0694)	VG Unavailable	VG Unavailable	VG Unavailable	(0.0008, 0.0038, 0.0091)	VG Unavailable	(0.0019, 0.0042, 0.0074)	(0.0032, 0.0049, 0.0068)	(0.0403, 0.0598, 0.0839)	(0.0509, 0.0812, 0.1156)	(0.0014, 0.0231, 0.0724)	(0.0009, 0.0028, 0.0058)	(0.0035, 0.0065, 0.0104)	(0.0076, 0.0127, 0.0191)	(0.0028, 0.0045, 0.0067)	(0.0027, 0.004, 0.0057)	(0.0024, 0.0039, 0.0057)	(0.001, 0.0019, 0.0031)	(0.0065, 0.0152, 0.0283)	(0.0027, 0.0039, 0.0053)	(0.0047, 0.0063, 0.0084)	(0.0033, 0.0045, 0.0058)	(0.0111, 0.0448, 0.1038)	(0.0061, 0.0114, 0.017)	(0.035, 0.05, 0.0681)
ENSG00000105290	VG Unavailable	(0.0343, 0.0661, 0.1101)	(0.0529, 0.1563, 0.3153)	(0.032, 0.0562, 0.0818)	(0.0059, 0.0223, 0.0499)	(0.0163, 0.035, 0.0613)	VG Unavailable	VG Unavailable	(0.0006, 0.0018, 0.0039)	(0.001, 0.0033, 0.0065)	(0.0008, 0.0018, 0.0033)	(0.0008, 0.002, 0.0038)	(0.0014, 0.0032, 0.006)	(0.001, 0.0023, 0.0043)	(0.0009, 0.0025, 0.0046)	(0.0012, 0.0031, 0.006)	(0.0007, 0.0018, 0.0035)	(0.0006, 0.0016, 0.0031)	(0.0015, 0.0037, 0.0064)	(0.0011, 0.0032, 0.0063)	(0.0006, 0.0014, 0.0029)	(0.0002, 0.0089, 0.0306)	(0.0026, 0.0186, 0.0546)	(0.0001, 0.012, 0.0436)	VG Unavailable	(0.0165, 0.0371, 0.0694)	(0.0264, 0.0575, 0.0986)	(0.0119, 0.026, 0.0447)	(0.0067, 0.0182, 0.0353)	VG Unavailable	VG Unavailable	VG Unavailable	(0.028, 0.059, 0.1073)	VG Unavailable	(0.0305, 0.0506, 0.0772)	VG Unavailable	(0.0189, 0.0327, 0.0502)	(0.0089, 0.0486, 0.1201)	(0.002, 0.0046, 0.008)	VG Unavailable	VG Unavailable	VG Unavailable	(0.0013, 0.0278, 0.1003)	VG Unavailable	(0.0165, 0.0308, 0.0505)	(0.0017, 0.0066, 0.0141)	(0.0449, 0.0879, 0.1451)	VG Unavailable	VG Unavailable	VG Unavailable
ENSG00000105298	(0.0019, 0.0026, 0.0036)	(0.0024, 0.0035, 0.0048)	(0.0019, 0.0033, 0.0052)	(0.0018, 0.0029, 0.0043)	(0.0015, 0.0028, 0.0045)	(0.0033, 0.0045, 0.0057)	(0.0, 0.0013, 0.0072)	(0.0023, 0.0034, 0.0048)	(0.0001, 0.0014, 0.0041)	(0.0009, 0.0032, 0.0067)	(0.0001, 0.0011, 0.0031)	(0.0017, 0.0028, 0.0043)	(0.0027, 0.0046, 0.0067)	(0.0011, 0.0022, 0.0037)	(0.0, 0.0005, 0.0023)	(0.0025, 0.0051, 0.0086)	(0.0, 0.0005, 0.0032)	(0.0001, 0.001, 0.0031)	(0.0001, 0.0013, 0.0037)	(0.0013, 0.0041, 0.0089)	(0.0017, 0.0043, 0.0086)	(0.0009, 0.0017, 0.0028)	(0.001, 0.0018, 0.0028)	(0.0008, 0.0015, 0.0026)	(0.0008, 0.0015, 0.0024)	(0.0013, 0.002, 0.003)	(0.0003, 0.0009, 0.0018)	(0.0019, 0.0034, 0.0053)	(0.0023, 0.004, 0.0063)	(0.0002, 0.0016, 0.0048)	(0.0007, 0.0022, 0.0043)	(0.0005, 0.0017, 0.0039)	(0.0015, 0.0023, 0.0033)	(0.002, 0.003, 0.0042)	(0.0014, 0.0021, 0.0029)	(0.0017, 0.003, 0.0045)	(0.0021, 0.0036, 0.0056)	(0.0018, 0.0029, 0.0044)	(0.0008, 0.0017, 0.0032)	(0.001, 0.0016, 0.0024)	(0.0014, 0.0021, 0.003)	(0.0012, 0.0029, 0.0054)	(0.0006, 0.0018, 0.0033)	(0.0027, 0.0042, 0.0061)	(0.0005, 0.0013, 0.0025)	(0.0021, 0.003, 0.004)	(0.0022, 0.0031, 0.004)	(0.0011, 0.0024, 0.0042)	(0.0011, 0.0026, 0.0048)	(0.0036, 0.0056, 0.0083)
ENSG00000105321	(0.0067, 0.0084, 0.0101)	(0.0058, 0.0074, 0.0092)	(0.0015, 0.0027, 0.0042)	(0.0018, 0.0026, 0.0037)	(0.0056, 0.0081, 0.0112)	(0.0035, 0.0044, 0.0055)	(0.0, 0.0016, 0.0083)	(0.0058, 0.0076, 0.0096)	(0.0002, 0.0017, 0.0042)	(0.001, 0.0039, 0.0084)	(0.0007, 0.0023, 0.0048)	(0.0, 0.0003, 0.0031)	(0.0, 0.0007, 0.0034)	(0.0016, 0.0032, 0.0053)	(0.0, 0.0007, 0.0025)	(0.0031, 0.0061, 0.0102)	(0.0003, 0.0021, 0.0055)	(0.0007, 0.0025, 0.0054)	(0.0015, 0.0037, 0.0068)	(0.0013, 0.004, 0.0086)	(0.0004, 0.0024, 0.0063)	(0.0027, 0.0038, 0.0053)	(0.0043, 0.0059, 0.0077)	(0.004, 0.0053, 0.0068)	(0.0051, 0.0066, 0.0084)	(0.0037, 0.0049, 0.0064)	(0.0056, 0.0072, 0.0094)	(0.0049, 0.0067, 0.0086)	(0.0037, 0.0054, 0.0074)	(0.0019, 0.0048, 0.0092)	(0.01, 0.0148, 0.0206)	(0.0045, 0.0073, 0.0105)	(0.0055, 0.0069, 0.0085)	(0.0033, 0.0042, 0.0054)	(0.0058, 0.0071, 0.0086)	(0.0031, 0.0048, 0.0069)	(0.0016, 0.0025, 0.0037)	(0.0043, 0.0061, 0.0084)	(0.0012, 0.0022, 0.0034)	(0.0005, 0.0009, 0.0013)	(0.0011, 0.0015, 0.0021)	(0.0045, 0.0075, 0.0107)	(0.0033, 0.0053, 0.0077)	(0.0039, 0.0059, 0.0081)	(0.0057, 0.0078, 0.0103)	(0.0008, 0.0012, 0.0016)	(0.0029, 0.0037, 0.0047)	(0.0042, 0.0065, 0.0095)	(0.0038, 0.0062, 0.009)	(0.0046, 0.0057, 0.0071)
ENSG00000105323	(0.0009, 0.0017, 0.0028)	(0.0017, 0.0029, 0.0043)	(0.0036, 0.0058, 0.0087)	(0.001, 0.0022, 0.0037)	(0.0003, 0.0015, 0.0037)	(0.0016, 0.0026, 0.0039)	(0.0, 0.0, 0.005)	(0.0019, 0.0032, 0.0049)	(0.0018, 0.0062, 0.0127)	(0.0014, 0.0052, 0.0113)	(0.0006, 0.0029, 0.0072)	(0.0003, 0.0014, 0.0035)	(0.0001, 0.0009, 0.0027)	(0.0, 0.0003, 0.0049)	(0.0009, 0.0032, 0.007)	(0.0033, 0.0077, 0.0137)	(0.0013, 0.0044, 0.0089)	(0.0013, 0.0037, 0.0072)	(0.0019, 0.0055, 0.0106)	(0.0009, 0.0047, 0.0115)	(0.0015, 0.0052, 0.011)	(0.001, 0.0022, 0.0037)	(0.0006, 0.0017, 0.0031)	(0.0005, 0.0015, 0.0028)	(0.0007, 0.0016, 0.0028)	(0.0017, 0.0027, 0.0043)	(0.0016, 0.0024, 0.0035)	(0.0018, 0.0034, 0.0054)	(0.0015, 0.0035, 0.0061)	(0.0, 0.0008, 0.0061)	(0.0022, 0.0041, 0.0064)	(0.0, 0.0015, 0.005)	(0.003, 0.0044, 0.0062)	(0.0015, 0.0028, 0.0045)	(0.0009, 0.0019, 0.003)	(0.0028, 0.0051, 0.0082)	(0.0007, 0.0022, 0.0047)	(0.0013, 0.0031, 0.0057)	(0.0046, 0.0071, 0.0104)	(0.0019, 0.003, 0.0043)	(0.0016, 0.0024, 0.0035)	(0.0008, 0.0028, 0.0063)	(0.0001, 0.0009, 0.0026)	(0.0023, 0.0042, 0.0064)	(0.0018, 0.0034, 0.0057)	(0.0004, 0.0011, 0.0024)	(0.0015, 0.0024, 0.0036)	(0.0005, 0.0018, 0.0037)	(0.0004, 0.0017, 0.0041)	(0.0035, 0.0048, 0.0063)
ENSG00000105325	(0.0016, 0.0025, 0.0037)	(0.0011, 0.0023, 0.0038)	(0.001, 0.0021, 0.0036)	(0.0028, 0.0041, 0.0059)	(0.0022, 0.0039, 0.0064)	(0.0018, 0.0028, 0.004)	(0.0, 0.0, 0.0071)	(0.0024, 0.0037, 0.0052)	(0.0, 0.0011, 0.0038)	(0.0003, 0.0019, 0.0048)	(0.0017, 0.0036, 0.0062)	(0.0098, 0.0134, 0.0174)	(0.0072, 0.0105, 0.0141)	(0.001, 0.0022, 0.0041)	(0.0001, 0.0009, 0.0027)	(0.0008, 0.0023, 0.0048)	(0.001, 0.0023, 0.0042)	(0.0011, 0.0025, 0.0044)	(0.0004, 0.0015, 0.0037)	(0.0, 0.0002, 0.0049)	(0.0, 0.001, 0.0042)	(0.0016, 0.0027, 0.0041)	(0.0023, 0.0037, 0.0053)	(0.001, 0.002, 0.0034)	(0.0019, 0.0027, 0.0037)	(0.0012, 0.0022, 0.0036)	(0.0003, 0.0009, 0.0021)	(0.0017, 0.0031, 0.0051)	(0.0, 0.0008, 0.0027)	(0.0025, 0.005, 0.0093)	(0.0, 0.0008, 0.003)	(0.0021, 0.0037, 0.0059)	(0.0032, 0.0043, 0.0056)	(0.0012, 0.0023, 0.0035)	(0.003, 0.004, 0.0053)	(0.0021, 0.0037, 0.0059)	(0.002, 0.0038, 0.0063)	(0.0039, 0.0059, 0.0084)	(0.0045, 0.0065, 0.0085)	(0.0018, 0.0025, 0.0034)	(0.0016, 0.0022, 0.003)	(0.0009, 0.0022, 0.004)	(0.0026, 0.0045, 0.0067)	(0.0022, 0.0036, 0.0053)	(0.0012, 0.0025, 0.0043)	(0.0002, 0.0005, 0.0011)	(0.0119, 0.0144, 0.0169)	(0.003, 0.0054, 0.0084)	(0.0022, 0.0043, 0.0073)	(0.0017, 0.0026, 0.0036)
ENSG00000105327	(0.0053, 0.0346, 0.089)	(0.0056, 0.0307, 0.0795)	(0.0017, 0.0388, 0.1227)	(0.0001, 0.0139, 0.0497)	VG Unavailable	(0.0037, 0.019, 0.0487)	VG Unavailable	(0.0001, 0.0133, 0.0466)	(0.0009, 0.0319, 0.1072)	VG Unavailable	VG Unavailable	(0.001, 0.0124, 0.0379)	(0.0032, 0.0149, 0.0367)	(0.0013, 0.0238, 0.0697)	(0.0008, 0.0347, 0.1204)	VG Unavailable	VG Unavailable	VG Unavailable	VG Unavailable	VG Unavailable	VG Unavailable	VG Unavailable	(0.0398, 0.088, 0.1508)	(0.0188, 0.0542, 0.1107)	(0.0, 0.0107, 0.0619)	(0.0, 0.0024, 0.0235)	(0.002, 0.0096, 0.0226)	VG Unavailable	VG Unavailable	VG Unavailable	(0.0, 0.0009, 0.0338)	VG Unavailable	(0.0021, 0.0104, 0.0239)	(0.0124, 0.033, 0.0615)	(0.0324, 0.0788, 0.1431)	VG Unavailable	(0.0249, 0.0631, 0.1217)	(0.0, 0.0124, 0.0623)	(0.007, 0.0413, 0.1082)	(0.0103, 0.0223, 0.0399)	(0.0182, 0.0358, 0.058)	(0.0019, 0.0229, 0.0673)	VG Unavailable	(0.0112, 0.0361, 0.0734)	(0.0, 0.0176, 0.0802)	(0.0, 0.0115, 0.0523)	(0.0051, 0.0278, 0.0686)	VG Unavailable	VG Unavailable	(0.0063, 0.0145, 0.0257)
ENSG00000105329	(0.0018, 0.0026, 0.0034)	(0.0023, 0.0032, 0.0042)	(0.0025, 0.0039, 0.0056)	(0.0019, 0.0027, 0.0035)	(0.001, 0.0018, 0.0027)	(0.0014, 0.002, 0.0027)	(0.0001, 0.0019, 0.006)	(0.0028, 0.0039, 0.0053)	(0.0014, 0.0039, 0.0073)	(0.0019, 0.0045, 0.0085)	(0.0016, 0.0035, 0.0063)	(0.0013, 0.0026, 0.0045)	(0.0, 0.0006, 0.0019)	(0.0001, 0.001, 0.0027)	(0.0014, 0.0037, 0.0068)	(0.0049, 0.0083, 0.013)	(0.001, 0.0028, 0.0055)	(0.0002, 0.0013, 0.0031)	(0.0017, 0.004, 0.007)	(0.0003, 0.0021, 0.005)	(0.0016, 0.0038, 0.0071)	(0.0006, 0.0012, 0.0019)	(0.0005, 0.0013, 0.0023)	(0.0008, 0.0014, 0.0023)	(0.0012, 0.0018, 0.0025)	(0.0013, 0.002, 0.0029)	(0.0014, 0.0019, 0.0024)	(0.0007, 0.0015, 0.0024)	(0.0012, 0.0024, 0.0039)	(0.0005, 0.0023, 0.0054)	(0.002, 0.0031, 0.0045)	(0.0012, 0.0029, 0.0054)	(0.0019, 0.0026, 0.0033)	(0.0018, 0.0028, 0.004)	(0.0012, 0.0019, 0.0027)	(0.0019, 0.0035, 0.0055)	(0.0012, 0.0023, 0.0038)	(0.0007, 0.0016, 0.0028)	(0.0026, 0.0042, 0.0062)	(0.0012, 0.002, 0.0028)	(0.0021, 0.0028, 0.0037)	(0.0003, 0.0012, 0.0027)	(0.0009, 0.0017, 0.0028)	(0.0008, 0.0015, 0.0023)	(0.0015, 0.0026, 0.004)	(0.0006, 0.0012, 0.002)	(0.0021, 0.003, 0.0039)	(0.0011, 0.0021, 0.0034)	(0.0, 0.0002, 0.0011)	(0.0025, 0.0031, 0.0038)
ENSG00000105339	(0.0071, 0.0082, 0.0094)	(0.0089, 0.0106, 0.0125)	(0.0113, 0.0159, 0.0208)	(0.0069, 0.0087, 0.0105)	(0.0085, 0.0109, 0.014)	(0.0066, 0.0078, 0.009)	(0.0034, 0.0121, 0.0266)	(0.0085, 0.0105, 0.0124)	(0.0057, 0.0088, 0.012)	(0.0046, 0.0078, 0.012)	(0.0038, 0.006, 0.0087)	(0.0035, 0.0074, 0.013)	(0.0019, 0.0063, 0.0126)	(0.0065, 0.009, 0.0117)	(0.0072, 0.0101, 0.0136)	(0.0054, 0.0086, 0.0121)	(0.0061, 0.0088, 0.0123)	(0.0026, 0.0047, 0.0071)	(0.0025, 0.0048, 0.0079)	(0.0065, 0.0105, 0.0157)	(0.0041, 0.0069, 0.0104)	(0.0113, 0.0137, 0.0162)	(0.0074, 0.0091, 0.0109)	(0.0091, 0.0112, 0.0134)	(0.0078, 0.0101, 0.0127)	(0.0116, 0.0138, 0.0162)	(0.0239, 0.0302, 0.0371)	(0.0078, 0.0098, 0.0121)	(0.0063, 0.0081, 0.01)	(0.0071, 0.0115, 0.0175)	(0.0119, 0.0168, 0.0219)	(0.0079, 0.0133, 0.0205)	(0.0049, 0.0058, 0.0067)	(0.0088, 0.0108, 0.0127)	(0.0093, 0.011, 0.0127)	(0.0109, 0.0148, 0.0199)	(0.0039, 0.0066, 0.0101)	(0.0095, 0.0124, 0.0158)	(0.0043, 0.0061, 0.0083)	(0.0165, 0.0199, 0.0234)	(0.0147, 0.0173, 0.0201)	(0.0114, 0.0157, 0.0207)	(0.0051, 0.0071, 0.0095)	(0.005, 0.0065, 0.0083)	(0.0082, 0.0106, 0.0133)	(0.0139, 0.0176, 0.0219)	(0.0065, 0.0076, 0.0089)	(0.0068, 0.0102, 0.014)	(0.01, 0.0145, 0.0193)	(0.0075, 0.0085, 0.0095)
ENSG00000105341	(0.0037, 0.0054, 0.0074)	(0.0037, 0.0056, 0.0081)	(0.0045, 0.0074, 0.0114)	(0.003, 0.005, 0.0079)	(0.0031, 0.0059, 0.0096)	(0.0038, 0.0056, 0.0076)	(0.0, 0.0003, 0.0203)	(0.0035, 0.0057, 0.0083)	(0.0073, 0.0131, 0.0208)	(0.0002, 0.0037, 0.0113)	(0.0047, 0.0095, 0.0164)	(0.0006, 0.0037, 0.0096)	(0.0026, 0.0068, 0.0131)	(0.0044, 0.0079, 0.0127)	(0.0065, 0.0111, 0.0164)	(0.0061, 0.0125, 0.0214)	(0.0029, 0.0074, 0.0137)	(0.0025, 0.0064, 0.0126)	(0.0016, 0.0053, 0.0114)	(0.0053, 0.0123, 0.022)	(0.006, 0.0131, 0.0235)	(0.0016, 0.003, 0.0048)	(0.0041, 0.0062, 0.0088)	(0.0034, 0.0053, 0.0078)	(0.0016, 0.0029, 0.0044)	(0.0036, 0.0052, 0.0069)	(0.0029, 0.0044, 0.006)	(0.0035, 0.0051, 0.0074)	(0.007, 0.0095, 0.0125)	(0.0038, 0.0092, 0.0167)	(0.0031, 0.0066, 0.0112)	(0.002, 0.0051, 0.0096)	(0.0049, 0.0065, 0.0084)	(0.0033, 0.0046, 0.0062)	(0.0032, 0.0048, 0.0069)	(0.0034, 0.0069, 0.0113)	(0.0013, 0.0032, 0.0061)	(0.0034, 0.0059, 0.0093)	(0.0011, 0.0037, 0.0078)	(0.0026, 0.0042, 0.0062)	(0.0037, 0.0053, 0.0072)	(0.0006, 0.0022, 0.005)	(0.0064, 0.0101, 0.0145)	(0.0052, 0.0087, 0.0134)	(0.0037, 0.0059, 0.0086)	(0.0, 0.0002, 0.0083)	(0.0029, 0.0044, 0.0061)	(0.0014, 0.0035, 0.0069)	(0.0026, 0.0061, 0.011)	(0.0055, 0.0082, 0.0112)
ENSG00000105352	VG Unavailable	(0.0174, 0.0367, 0.0635)	VG Unavailable	(0.0425, 0.0895, 0.1547)	(0.0166, 0.0524, 0.1156)	VG Unavailable	VG Unavailable	VG Unavailable	VG Unavailable	VG Unavailable	VG Unavailable	VG Unavailable	VG Unavailable	VG Unavailable	VG Unavailable	VG Unavailable	VG Unavailable	VG Unavailable	VG Unavailable	VG Unavailable	VG Unavailable	VG Unavailable	VG Unavailable	VG Unavailable	(0.0273, 0.0577, 0.103)	VG Unavailable	VG Unavailable	VG Unavailable	VG Unavailable	VG Unavailable	VG Unavailable	VG Unavailable	(0.0187, 0.027, 0.0372)	VG Unavailable	(0.0663, 0.1036, 0.152)	VG Unavailable	VG Unavailable	(0.025, 0.0782, 0.165)	VG Unavailable	VG Unavailable	VG Unavailable	VG Unavailable	(0.0182, 0.0485, 0.0983)	(0.0109, 0.016, 0.023)	VG Unavailable	VG Unavailable	VG Unavailable	VG Unavailable	VG Unavailable	(0.0507, 0.0598, 0.0685)
ENSG00000105355	(0.0084, 0.0103, 0.0124)	(0.007, 0.0094, 0.0119)	(0.0018, 0.0028, 0.0041)	(0.0016, 0.0024, 0.0033)	(0.0024, 0.0041, 0.006)	(0.0036, 0.0048, 0.0062)	(0.0004, 0.0037, 0.0104)	(0.006, 0.008, 0.0103)	(0.0049, 0.0102, 0.0171)	(0.0013, 0.0051, 0.0111)	(0.0062, 0.011, 0.0176)	(0.0037, 0.0108, 0.0225)	(0.0003, 0.0064, 0.0198)	(0.0048, 0.0095, 0.0155)	(0.0055, 0.0113, 0.0188)	(0.0169, 0.0252, 0.0349)	(0.0102, 0.0168, 0.0248)	(0.0046, 0.0094, 0.0162)	(0.0103, 0.0173, 0.0268)	(0.0121, 0.019, 0.0286)	(0.0216, 0.0311, 0.043)	(0.0019, 0.0035, 0.0054)	(0.0029, 0.004, 0.0054)	(0.0059, 0.0082, 0.0111)	(0.0023, 0.003, 0.0037)	(0.0025, 0.0038, 0.0054)	(0.0054, 0.0065, 0.0078)	(0.0027, 0.0046, 0.0072)	(0.0013, 0.0031, 0.0058)	(0.0028, 0.0075, 0.0144)	(0.0087, 0.0122, 0.0164)	(0.003, 0.0067, 0.0115)	(0.0032, 0.0044, 0.006)	(0.0085, 0.01, 0.0117)	(0.0077, 0.0094, 0.0117)	(0.0014, 0.0029, 0.0048)	(0.0062, 0.0106, 0.0158)	(0.0023, 0.0043, 0.007)	(0.0062, 0.0103, 0.0161)	(0.0024, 0.003, 0.0038)	(0.0018, 0.0023, 0.0029)	(0.001, 0.0022, 0.0037)	(0.0024, 0.004, 0.006)	(0.0019, 0.0035, 0.0055)	(0.0042, 0.0061, 0.0083)	(0.0009, 0.0016, 0.0025)	(0.0038, 0.0052, 0.0067)	(0.0006, 0.0025, 0.0056)	(0.0018, 0.0035, 0.0058)	(0.0028, 0.0035, 0.0042)
ENSG00000105357	(0.0074, 0.0101, 0.0129)	(0.0034, 0.0059, 0.0097)	(0.0265, 0.0524, 0.0856)	(0.0144, 0.0206, 0.0281)	(0.0201, 0.0327, 0.0489)	(0.0663, 0.093, 0.1257)	(0.0, 0.0025, 0.0125)	(0.0027, 0.0043, 0.0063)	(0.0021, 0.0044, 0.0071)	(0.0034, 0.0064, 0.0102)	(0.0021, 0.004, 0.0063)	(0.0025, 0.004, 0.0058)	(0.0032, 0.0052, 0.0075)	(0.0026, 0.0044, 0.0069)	(0.003, 0.0054, 0.0084)	(0.0021, 0.0039, 0.0062)	(0.0036, 0.0058, 0.0087)	(0.0016, 0.0034, 0.0058)	(0.002, 0.0039, 0.0063)	(0.0022, 0.0044, 0.0072)	(0.0033, 0.0052, 0.0079)	(0.001, 0.0036, 0.0077)	(0.0012, 0.0017, 0.0022)	(0.0104, 0.0174, 0.0256)	(0.0056, 0.0067, 0.0079)	(0.0145, 0.0207, 0.028)	VG Unavailable	(0.0018, 0.0028, 0.004)	(0.0021, 0.003, 0.0041)	(0.0015, 0.005, 0.01)	VG Unavailable	(0.0055, 0.0077, 0.0104)	(0.002, 0.0027, 0.0035)	(0.0031, 0.0035, 0.0041)	(0.0043, 0.0057, 0.0073)	(0.0733, 0.1589, 0.2842)	(0.0017, 0.0032, 0.0053)	(0.0015, 0.0033, 0.0054)	(0.0031, 0.0045, 0.0063)	(0.0094, 0.0109, 0.0125)	(0.009, 0.0104, 0.0118)	(0.0015, 0.0024, 0.0036)	(0.0012, 0.002, 0.0029)	VG Unavailable	(0.0023, 0.0039, 0.0057)	(0.0716, 0.0891, 0.1083)	(0.0019, 0.0025, 0.0031)	(0.0, 0.005, 0.0626)	(0.004, 0.0062, 0.0089)	(0.0, 0.0384, 0.1441)
ENSG00000105364	(0.0012, 0.0025, 0.0042)	(0.0012, 0.0027, 0.005)	(0.0, 0.0008, 0.0027)	(0.0023, 0.0053, 0.0094)	(0.0008, 0.0039, 0.0094)	(0.0032, 0.0059, 0.0093)	(0.0, 0.0044, 0.0377)	(0.002, 0.0042, 0.0076)	(0.0, 0.0, 0.0033)	(0.0, 0.0012, 0.0072)	(0.0, 0.0011, 0.0049)	(0.0014, 0.0038, 0.0068)	(0.0017, 0.0043, 0.0083)	(0.0003, 0.0017, 0.0044)	(0.0, 0.0013, 0.0041)	(0.0002, 0.0026, 0.0081)	(0.0004, 0.0029, 0.0081)	(0.0001, 0.0015, 0.0051)	(0.0, 0.0014, 0.0056)	(0.0011, 0.0056, 0.0137)	(0.0, 0.0027, 0.0127)	(0.001, 0.0027, 0.0052)	(0.0019, 0.0038, 0.0068)	(0.0011, 0.0025, 0.0047)	(0.0003, 0.0011, 0.0024)	(0.0012, 0.0026, 0.0047)	(0.0004, 0.0012, 0.0024)	(0.001, 0.0025, 0.0048)	(0.0006, 0.0019, 0.0039)	(0.0, 0.0005, 0.0078)	(0.0, 0.0006, 0.0021)	(0.0019, 0.0041, 0.0072)	(0.0023, 0.0045, 0.0075)	(0.0011, 0.0024, 0.0041)	(0.0042, 0.0069, 0.0101)	(0.0007, 0.0028, 0.0061)	(0.0012, 0.0044, 0.0096)	(0.004, 0.0077, 0.0127)	(0.0, 0.0012, 0.0043)	(0.0015, 0.0028, 0.0046)	(0.0018, 0.0031, 0.0046)	(0.0011, 0.0039, 0.0087)	(0.0002, 0.0018, 0.0051)	(0.0013, 0.0032, 0.0066)	(0.0002, 0.0016, 0.0046)	(0.0, 0.0007, 0.0028)	(0.0011, 0.0023, 0.0041)	(0.0, 0.0011, 0.0052)	(0.0001, 0.0021, 0.0062)	(0.0026, 0.0068, 0.0126)
ENSG00000105366	VG Unavailable	VG Unavailable	(0.0026, 0.0101, 0.0217)	(0.0132, 0.0439, 0.0945)	VG Unavailable	VG Unavailable	VG Unavailable	(0.0034, 0.025, 0.0748)	(0.0094, 0.0346, 0.0792)	(0.0067, 0.0183, 0.0366)	(0.005, 0.0159, 0.0324)	VG Unavailable	VG Unavailable	(0.0, 0.0, 0.0563)	(0.0065, 0.0214, 0.0502)	(0.0048, 0.0164, 0.0367)	(0.003, 0.0103, 0.0229)	(0.0048, 0.0147, 0.0298)	(0.0012, 0.0096, 0.0277)	(0.0082, 0.0254, 0.0495)	(0.0072, 0.0154, 0.0277)	VG Unavailable	(0.0039, 0.0158, 0.0349)	(0.0201, 0.0474, 0.0941)	VG Unavailable	(0.0031, 0.0145, 0.0346)	VG Unavailable	VG Unavailable	VG Unavailable	VG Unavailable	VG Unavailable	VG Unavailable	(0.0045, 0.0126, 0.0262)	VG Unavailable	(0.0141, 0.0362, 0.0659)	VG Unavailable	VG Unavailable	(0.006, 0.0291, 0.07)	(0.0, 0.0012, 0.0295)	VG Unavailable	VG Unavailable	VG Unavailable	(0.0083, 0.0193, 0.036)	(0.053, 0.0776, 0.1043)	VG Unavailable	VG Unavailable	VG Unavailable	VG Unavailable	VG Unavailable	(0.0094, 0.0289, 0.0632)
ENSG00000105369	VG Unavailable	VG Unavailable	VG Unavailable	VG Unavailable	VG Unavailable	VG Unavailable	VG Unavailable	VG Unavailable	VG Unavailable	VG Unavailable	VG Unavailable	VG Unavailable	VG Unavailable	VG Unavailable	VG Unavailable	VG Unavailable	VG Unavailable	VG Unavailable	VG Unavailable	VG Unavailable	VG Unavailable	VG Unavailable	VG Unavailable	VG Unavailable	VG Unavailable	VG Unavailable	VG Unavailable	VG Unavailable	VG Unavailable	VG Unavailable	(0.0, 0.0, 0.0045)	VG Unavailable	VG Unavailable	VG Unavailable	VG Unavailable	VG Unavailable	VG Unavailable	VG Unavailable	VG Unavailable	VG Unavailable	VG Unavailable	VG Unavailable	(0.0, 0.0084, 0.0323)	(0.0188, 0.0378, 0.0626)	VG Unavailable	VG Unavailable	VG Unavailable	VG Unavailable	VG Unavailable	(0.0, 0.0, 0.0142)
ENSG00000105372	(0.0086, 0.0129, 0.0177)	(0.0047, 0.0073, 0.0105)	(0.0048, 0.0094, 0.0161)	(0.0099, 0.0152, 0.0219)	(0.0069, 0.0139, 0.0233)	(0.0243, 0.0364, 0.049)	(0.0069, 0.03, 0.0727)	(0.0056, 0.0095, 0.0147)	(0.0006, 0.0072, 0.0199)	(0.0042, 0.0148, 0.0306)	(0.0079, 0.0182, 0.0327)	(0.0089, 0.0195, 0.0329)	(0.0058, 0.0149, 0.0278)	(0.0217, 0.0424, 0.0684)	(0.0103, 0.0276, 0.0523)	(0.0071, 0.0197, 0.0399)	(0.0074, 0.0171, 0.0315)	(0.0046, 0.0131, 0.0261)	(0.008, 0.022, 0.042)	(0.0076, 0.0218, 0.0432)	(0.0127, 0.0261, 0.0458)	(0.0012, 0.0051, 0.0112)	(0.0061, 0.01, 0.0145)	(0.0034, 0.0075, 0.0136)	(0.0055, 0.0079, 0.0107)	(0.0083, 0.0133, 0.0199)	(0.0049, 0.0074, 0.0102)	(0.0026, 0.0062, 0.0118)	(0.0044, 0.0104, 0.0194)	(0.0017, 0.0105, 0.0252)	(0.0024, 0.0048, 0.0081)	(0.0147, 0.0235, 0.0342)	(0.0059, 0.0086, 0.0119)	(0.0237, 0.0346, 0.0485)	(0.0077, 0.0112, 0.0153)	(0.0046, 0.0091, 0.015)	(0.0079, 0.0137, 0.0211)	(0.0036, 0.0063, 0.0098)	(0.0057, 0.0103, 0.0172)	(0.0034, 0.0059, 0.0089)	(0.01, 0.0141, 0.0185)	(0.0028, 0.0079, 0.0154)	(0.0095, 0.0171, 0.0269)	(0.0082, 0.0124, 0.018)	(0.005, 0.0096, 0.0154)	(0.003, 0.0057, 0.0096)	(0.0109, 0.0146, 0.0194)	(0.0024, 0.0062, 0.0122)	(0.0036, 0.0074, 0.0126)	(0.016, 0.0224, 0.0297)
ENSG00000105373	(0.0087, 0.0101, 0.0117)	(0.0096, 0.0115, 0.0137)	(0.005, 0.0067, 0.0087)	(0.0086, 0.0104, 0.0126)	(0.0073, 0.0095, 0.0122)	(0.0092, 0.0109, 0.0126)	(0.004, 0.011, 0.0213)	(0.0098, 0.0116, 0.0134)	(0.0031, 0.0049, 0.0072)	(0.008, 0.0118, 0.0164)	(0.0076, 0.0101, 0.0133)	(0.0056, 0.0076, 0.01)	(0.009, 0.0124, 0.016)	(0.0043, 0.006, 0.008)	(0.0066, 0.0093, 0.0126)	(0.005, 0.0073, 0.0099)	(0.0043, 0.006, 0.0081)	(0.0083, 0.0111, 0.0145)	(0.008, 0.0112, 0.0151)	(0.0102, 0.0152, 0.0214)	(0.0046, 0.0071, 0.0099)	(0.0108, 0.0134, 0.0163)	(0.008, 0.0097, 0.0117)	(0.0089, 0.0109, 0.0132)	(0.005, 0.006, 0.0071)	(0.0092, 0.0108, 0.0127)	(0.0045, 0.0054, 0.0064)	(0.0069, 0.0085, 0.0104)	(0.0075, 0.0094, 0.0115)	(0.0042, 0.0068, 0.01)	(0.0059, 0.008, 0.0108)	(0.0048, 0.0067, 0.0089)	(0.0083, 0.0098, 0.0116)	(0.0097, 0.0108, 0.0122)	(0.0085, 0.0101, 0.0117)	(0.0069, 0.0093, 0.0121)	(0.0063, 0.008, 0.0098)	(0.0073, 0.0091, 0.0115)	(0.0036, 0.0048, 0.006)	(0.0074, 0.0088, 0.0104)	(0.0071, 0.0082, 0.0095)	(0.005, 0.007, 0.0095)	(0.0063, 0.0085, 0.0111)	(0.0063, 0.0081, 0.0101)	(0.0067, 0.0083, 0.01)	(0.0059, 0.0075, 0.0093)	(0.0071, 0.0084, 0.0098)	(0.0046, 0.0066, 0.009)	(0.0057, 0.0084, 0.0111)	(0.01, 0.0115, 0.0133)
ENSG00000105374	(0.0042, 0.014, 0.032)	(0.0005, 0.0057, 0.016)	VG Unavailable	(0.0142, 0.0436, 0.0961)	(0.0, 0.0054, 0.0532)	(0.0, 0.0075, 0.0425)	VG Unavailable	(0.0, 0.0, 0.0382)	VG Unavailable	VG Unavailable	VG Unavailable	VG Unavailable	VG Unavailable	VG Unavailable	VG Unavailable	VG Unavailable	VG Unavailable	VG Unavailable	VG Unavailable	VG Unavailable	VG Unavailable	VG Unavailable	VG Unavailable	VG Unavailable	(0.0132, 0.0468, 0.0977)	VG Unavailable	VG Unavailable	(0.0054, 0.0301, 0.0786)	(0.0092, 0.0393, 0.0865)	(0.0, 0.0047, 0.0451)	(0.011, 0.0395, 0.0903)	(0.0, 0.0, 0.0081)	(0.0031, 0.0058, 0.0093)	VG Unavailable	(0.0, 0.0117, 0.0447)	VG Unavailable	VG Unavailable	(0.0148, 0.0455, 0.0949)	VG Unavailable	VG Unavailable	VG Unavailable	VG Unavailable	(0.0, 0.0044, 0.0307)	(0.0023, 0.0047, 0.0075)	(0.0, 0.0092, 0.0364)	VG Unavailable	(0.0054, 0.0174, 0.0368)	VG Unavailable	VG Unavailable	(0.0053, 0.0066, 0.008)
ENSG00000105376	VG Unavailable	(0.029, 0.0506, 0.079)	VG Unavailable	VG Unavailable	VG Unavailable	VG Unavailable	VG Unavailable	(0.0091, 0.0239, 0.0457)	(0.0011, 0.0037, 0.0076)	(0.0011, 0.0046, 0.01)	(0.0016, 0.0048, 0.0096)	VG Unavailable	VG Unavailable	(0.0, 0.0005, 0.002)	(0.0008, 0.0023, 0.0044)	(0.0038, 0.007, 0.0113)	(0.002, 0.019, 0.0513)	(0.0026, 0.0044, 0.0068)	(0.0027, 0.0069, 0.0127)	VG Unavailable	VG Unavailable	VG Unavailable	VG Unavailable	VG Unavailable	(0.0342, 0.0581, 0.089)	VG Unavailable	(0.0496, 0.067, 0.0881)	(0.0429, 0.0682, 0.1033)	VG Unavailable	(0.0119, 0.0524, 0.1172)	(0.0183, 0.0301, 0.044)	VG Unavailable	(0.0028, 0.0045, 0.0064)	VG Unavailable	VG Unavailable	(0.1489, 0.2509, 0.3732)	VG Unavailable	(0.0319, 0.0673, 0.1189)	VG Unavailable	(0.0368, 0.0728, 0.1245)	VG Unavailable	VG Unavailable	VG Unavailable	(0.0318, 0.0669, 0.1122)	VG Unavailable	(0.0, 0.0023, 0.0091)	(0.0619, 0.0838, 0.1062)	VG Unavailable	(0.007, 0.0276, 0.0652)	(0.0468, 0.0736, 0.1048)
ENSG00000105379	(0.0018, 0.0023, 0.0029)	(0.0021, 0.0032, 0.0045)	(0.001, 0.0019, 0.003)	(0.0069, 0.0096, 0.0125)	(0.0022, 0.004, 0.0059)	(0.0065, 0.0084, 0.0107)	(0.0008, 0.0048, 0.013)	(0.0105, 0.0111, 0.0118)	(0.0013, 0.0025, 0.0042)	(0.0004, 0.0014, 0.0028)	(0.0006, 0.0014, 0.0026)	(0.0011, 0.0027, 0.0049)	(0.002, 0.0039, 0.006)	(0.0003, 0.001, 0.0022)	(0.0016, 0.0029, 0.0047)	(0.0009, 0.002, 0.0037)	(0.0008, 0.0018, 0.0034)	(0.0009, 0.0017, 0.0028)	(0.0003, 0.0011, 0.0024)	(0.0017, 0.0033, 0.0057)	(0.0009, 0.0023, 0.0042)	(0.005, 0.0072, 0.0098)	(0.0013, 0.0021, 0.0032)	(0.0032, 0.0047, 0.0064)	(0.0029, 0.004, 0.0053)	(0.007, 0.0086, 0.0106)	(0.0033, 0.0046, 0.0062)	(0.0065, 0.0078, 0.0091)	(0.0029, 0.0039, 0.005)	(0.0, 0.0004, 0.0018)	(0.0005, 0.0015, 0.003)	(0.0065, 0.0074, 0.0085)	(0.004, 0.0058, 0.0078)	(0.005, 0.0054, 0.0057)	(0.004, 0.0054, 0.0069)	(0.0058, 0.0099, 0.0157)	(0.0024, 0.0045, 0.0071)	(0.0016, 0.0031, 0.0055)	(0.0009, 0.0019, 0.0034)	(0.0065, 0.0075, 0.0085)	(0.0019, 0.0028, 0.0039)	(0.001, 0.0027, 0.005)	(0.0001, 0.0007, 0.0018)	(0.0042, 0.0065, 0.0093)	(0.0, 0.0006, 0.0017)	(0.002, 0.0032, 0.0047)	(0.0013, 0.0021, 0.003)	(0.0029, 0.0061, 0.0102)	(0.0026, 0.0056, 0.0092)	(0.0047, 0.0065, 0.0085)
ENSG00000105383	(0.0162, 0.0223, 0.029)	(0.0186, 0.0258, 0.0339)	(0.0156, 0.0279, 0.0426)	(0.0315, 0.0499, 0.0714)	(0.0078, 0.0171, 0.0296)	(0.02, 0.0363, 0.0574)	(0.0054, 0.0433, 0.1287)	(0.0237, 0.0383, 0.0567)	VG Unavailable	VG Unavailable	VG Unavailable	VG Unavailable	VG Unavailable	VG Unavailable	VG Unavailable	(0.0285, 0.0725, 0.1437)	VG Unavailable	VG Unavailable	VG Unavailable	(0.0039, 0.0262, 0.0652)	(0.0068, 0.0224, 0.0468)	(0.0168, 0.031, 0.0494)	(0.0208, 0.0333, 0.0501)	(0.0065, 0.0166, 0.0319)	(0.0146, 0.0317, 0.0546)	(0.0211, 0.0338, 0.0494)	VG Unavailable	(0.0133, 0.0286, 0.0499)	(0.0159, 0.0347, 0.0618)	(0.0212, 0.0889, 0.2085)	(0.2436, 0.3985, 0.5707)	(0.0033, 0.0178, 0.0477)	(0.0129, 0.0171, 0.0222)	VG Unavailable	(0.0207, 0.0297, 0.0415)	VG Unavailable	VG Unavailable	(0.0159, 0.0338, 0.0593)	(0.0465, 0.0865, 0.1486)	(0.013, 0.0276, 0.0489)	(0.0207, 0.0366, 0.0586)	(0.0073, 0.0226, 0.0479)	(0.0087, 0.0207, 0.0389)	(0.0123, 0.017, 0.0225)	(0.0088, 0.0213, 0.0413)	VG Unavailable	(0.0191, 0.0343, 0.0581)	(0.0151, 0.0479, 0.1044)	(0.0007, 0.0166, 0.0533)	(0.0175, 0.0215, 0.0254)
ENSG00000105388	VG Unavailable	VG Unavailable	VG Unavailable	VG Unavailable	VG Unavailable	VG Unavailable	VG Unavailable	VG Unavailable	VG Unavailable	VG Unavailable	VG Unavailable	VG Unavailable	VG Unavailable	VG Unavailable	VG Unavailable	VG Unavailable	VG Unavailable	VG Unavailable	VG Unavailable	VG Unavailable	VG Unavailable	(0.0153, 0.0274, 0.0418)	(0.0087, 0.0108, 0.0132)	(0.0097, 0.0553, 0.1364)	(0.0122, 0.0144, 0.0169)	(0.0199, 0.066, 0.1464)	VG Unavailable	VG Unavailable	VG Unavailable	VG Unavailable	VG Unavailable	VG Unavailable	(0.0572, 0.0767, 0.0979)	VG Unavailable	VG Unavailable	VG Unavailable	VG Unavailable	VG Unavailable	VG Unavailable	(0.0276, 0.0451, 0.0673)	(0.0331, 0.0465, 0.0639)	(0.0093, 0.0172, 0.0277)	(0.0054, 0.0091, 0.0138)	VG Unavailable	(0.0073, 0.0142, 0.0238)	VG Unavailable	VG Unavailable	VG Unavailable	(0.0137, 0.0201, 0.0275)	VG Unavailable
ENSG00000105393	(0.0052, 0.0075, 0.0104)	(0.0051, 0.0078, 0.0111)	(0.003, 0.0055, 0.0089)	(0.0039, 0.0063, 0.0093)	(0.0041, 0.0083, 0.0137)	(0.0039, 0.0061, 0.0088)	(0.0, 0.0023, 0.0147)	(0.0028, 0.0047, 0.0071)	(0.0013, 0.0038, 0.0073)	(0.0019, 0.0103, 0.0235)	(0.0027, 0.0057, 0.0099)	(0.0019, 0.0038, 0.0068)	(0.004, 0.0083, 0.0139)	(0.001, 0.0023, 0.004)	(0.0017, 0.0037, 0.0068)	(0.0007, 0.003, 0.0072)	(0.0019, 0.0042, 0.008)	(0.0026, 0.0054, 0.0092)	(0.0024, 0.0056, 0.0103)	(0.0037, 0.0098, 0.0186)	(0.0026, 0.0063, 0.0123)	(0.0025, 0.005, 0.0078)	(0.0042, 0.0068, 0.0095)	(0.0047, 0.008, 0.0123)	(0.0013, 0.0026, 0.0044)	(0.0016, 0.003, 0.0049)	(0.0027, 0.0042, 0.0062)	(0.0044, 0.0074, 0.0112)	(0.0036, 0.0059, 0.009)	(0.0, 0.0019, 0.0068)	(0.0011, 0.0029, 0.0059)	(0.0039, 0.0086, 0.0148)	(0.0032, 0.0048, 0.0069)	(0.0082, 0.0107, 0.0139)	(0.0043, 0.0065, 0.009)	(0.0049, 0.0107, 0.0186)	(0.002, 0.0043, 0.0077)	(0.0033, 0.0061, 0.0101)	(0.0046, 0.0078, 0.0119)	(0.0052, 0.0076, 0.0103)	(0.0058, 0.008, 0.0107)	(0.0001, 0.0015, 0.0045)	(0.003, 0.006, 0.0103)	(0.004, 0.0069, 0.0104)	(0.0018, 0.0037, 0.0064)	(0.0021, 0.0039, 0.0064)	(0.0017, 0.0031, 0.0046)	(0.0001, 0.0019, 0.0056)	(0.0036, 0.0085, 0.0158)	(0.0097, 0.013, 0.0169)
ENSG00000105397	(0.0015, 0.0023, 0.0033)	(0.0013, 0.0022, 0.0033)	(0.0042, 0.0065, 0.0091)	(0.0015, 0.0028, 0.0045)	(0.0011, 0.0025, 0.0045)	(0.0015, 0.0026, 0.004)	(0.0008, 0.0058, 0.0163)	(0.0009, 0.0017, 0.0028)	(0.0006, 0.0028, 0.0068)	(0.0001, 0.0029, 0.0082)	(0.0003, 0.002, 0.0057)	(0.0008, 0.0018, 0.0032)	(0.0, 0.0007, 0.0024)	(0.0013, 0.0032, 0.0059)	(0.0, 0.0, 0.0042)	(0.0003, 0.0028, 0.008)	(0.0007, 0.0033, 0.0075)	(0.0002, 0.002, 0.0055)	(0.003, 0.0066, 0.0114)	(0.0013, 0.005, 0.0105)	(0.0021, 0.0052, 0.0098)	(0.0004, 0.0014, 0.0028)	(0.0019, 0.003, 0.0043)	(0.0013, 0.0026, 0.0043)	(0.0005, 0.0014, 0.0028)	(0.002, 0.0032, 0.0047)	(0.001, 0.0019, 0.0029)	(0.0011, 0.0025, 0.0044)	(0.0018, 0.0037, 0.006)	(0.0007, 0.0037, 0.0089)	(0.0005, 0.001, 0.0018)	(0.0022, 0.0042, 0.0068)	(0.0013, 0.0021, 0.0029)	(0.0015, 0.0029, 0.0048)	(0.001, 0.0017, 0.0025)	(0.0008, 0.0021, 0.0039)	(0.001, 0.0022, 0.0038)	(0.0009, 0.0019, 0.0033)	(0.0002, 0.0009, 0.0022)	(0.0005, 0.0013, 0.0023)	(0.0012, 0.002, 0.0029)	(0.0014, 0.0034, 0.0058)	(0.0012, 0.0023, 0.0039)	(0.0008, 0.0014, 0.0023)	(0.0002, 0.001, 0.0025)	(0.0001, 0.0015, 0.0042)	(0.0014, 0.0022, 0.0031)	(0.0002, 0.0011, 0.003)	(0.0001, 0.0013, 0.0037)	(0.0029, 0.0036, 0.0043)
ENSG00000105398	VG Unavailable	VG Unavailable	(0.0539, 0.0683, 0.0848)	VG Unavailable	VG Unavailable	VG Unavailable	VG Unavailable	VG Unavailable	VG Unavailable	VG Unavailable	VG Unavailable	VG Unavailable	VG Unavailable	VG Unavailable	VG Unavailable	VG Unavailable	VG Unavailable	VG Unavailable	VG Unavailable	VG Unavailable	VG Unavailable	VG Unavailable	VG Unavailable	VG Unavailable	VG Unavailable	VG Unavailable	VG Unavailable	VG Unavailable	VG Unavailable	VG Unavailable	VG Unavailable	(nan, nan, nan)	VG Unavailable	VG Unavailable	VG Unavailable	VG Unavailable	VG Unavailable	VG Unavailable	VG Unavailable	VG Unavailable	VG Unavailable	VG Unavailable	(0.1048, 0.1701, 0.2457)	VG Unavailable	(0.041, 0.0639, 0.0937)	(0.04, 0.0889, 0.151)	VG Unavailable	VG Unavailable	VG Unavailable	(0.1645, 0.3558, 0.5984)
ENSG00000105401	(0.008, 0.0122, 0.0171)	(0.0074, 0.0115, 0.017)	(0.0061, 0.0148, 0.0266)	(0.0084, 0.0146, 0.0229)	(0.0052, 0.012, 0.0218)	(0.0081, 0.0123, 0.0173)	VG Unavailable	(0.0086, 0.0143, 0.0219)	(0.0101, 0.0254, 0.045)	(0.0071, 0.0199, 0.0408)	(0.0061, 0.0134, 0.0239)	(0.0085, 0.0154, 0.0247)	(0.0084, 0.0159, 0.0253)	(0.0079, 0.0141, 0.0232)	(0.0055, 0.0117, 0.02)	(0.0051, 0.0119, 0.0225)	(0.0081, 0.0177, 0.0324)	(0.0083, 0.017, 0.0286)	(0.0039, 0.0109, 0.0207)	(0.0083, 0.025, 0.0511)	(0.0021, 0.0142, 0.037)	(0.0081, 0.0142, 0.0223)	(0.0073, 0.013, 0.02)	(0.0095, 0.0166, 0.0259)	(0.0105, 0.0169, 0.0244)	(0.0056, 0.01, 0.0156)	(0.0091, 0.0137, 0.0193)	(0.0046, 0.0082, 0.0127)	(0.0079, 0.0131, 0.0198)	(0.0053, 0.024, 0.0552)	(0.011, 0.0254, 0.0471)	(0.0073, 0.0163, 0.0286)	(0.0104, 0.0159, 0.0224)	(0.0097, 0.0139, 0.0186)	(0.0116, 0.0176, 0.0247)	(0.0068, 0.0151, 0.0267)	(0.0034, 0.008, 0.0146)	(0.0093, 0.0179, 0.028)	(0.0094, 0.0178, 0.0286)	(0.0068, 0.0111, 0.0169)	(0.0082, 0.0129, 0.0186)	(0.006, 0.0132, 0.0234)	(0.0018, 0.0068, 0.0154)	(0.0053, 0.0101, 0.0163)	(0.0057, 0.0112, 0.0187)	(0.0056, 0.0103, 0.0161)	(0.0114, 0.0176, 0.0245)	(0.0111, 0.0294, 0.057)	(0.0069, 0.0176, 0.0326)	(0.0141, 0.02, 0.0275)
ENSG00000105402	(0.0066, 0.0086, 0.011)	(0.0039, 0.0053, 0.0072)	(0.0017, 0.0028, 0.0044)	(0.0046, 0.0067, 0.0094)	(0.002, 0.0038, 0.0058)	(0.0043, 0.0058, 0.0075)	(0.0, 0.0028, 0.0137)	(0.0042, 0.006, 0.0081)	(0.0018, 0.0038, 0.0065)	(0.0033, 0.0072, 0.0125)	(0.0031, 0.006, 0.0098)	(0.0078, 0.0114, 0.0161)	(0.012, 0.0176, 0.0245)	(0.0076, 0.012, 0.0173)	(0.001, 0.0023, 0.0041)	(0.0019, 0.0052, 0.0098)	(0.0034, 0.0076, 0.0135)	(0.0039, 0.0069, 0.0112)	(0.0028, 0.0051, 0.0086)	(0.0041, 0.0109, 0.0205)	(0.0016, 0.0039, 0.0073)	(0.003, 0.0049, 0.0072)	(0.0026, 0.004, 0.0058)	(0.0042, 0.0061, 0.0085)	(0.0028, 0.004, 0.0055)	(0.0028, 0.0042, 0.0058)	(0.0042, 0.0061, 0.0085)	(0.0062, 0.0096, 0.0134)	(0.0024, 0.004, 0.0057)	(0.0006, 0.0029, 0.0066)	(0.0022, 0.0042, 0.0069)	(0.0029, 0.0046, 0.0069)	(0.0031, 0.0044, 0.0058)	(0.006, 0.0078, 0.01)	(0.003, 0.0041, 0.0057)	(0.0003, 0.0014, 0.0032)	(0.0029, 0.0048, 0.0074)	(0.0029, 0.005, 0.0075)	(0.0027, 0.0045, 0.0068)	(0.0041, 0.0053, 0.0069)	(0.0044, 0.0059, 0.0078)	(0.0015, 0.004, 0.0075)	(0.0012, 0.0028, 0.0051)	(0.0015, 0.0028, 0.0044)	(0.0034, 0.0054, 0.0076)	(0.0047, 0.0068, 0.0092)	(0.0026, 0.0036, 0.0048)	(0.0007, 0.0022, 0.0043)	(0.0023, 0.0045, 0.0074)	(0.0029, 0.004, 0.0052)
ENSG00000105404	(0.0005, 0.0012, 0.0019)	(0.0011, 0.0019, 0.003)	(0.0009, 0.0022, 0.0042)	(0.0002, 0.0007, 0.0012)	(0.0001, 0.0006, 0.0016)	(0.0002, 0.0006, 0.0011)	(0.0, 0.0, 0.0047)	(0.0002, 0.0008, 0.0018)	(0.0, 0.0007, 0.0027)	(0.0003, 0.0018, 0.0044)	(0.0007, 0.002, 0.0038)	(0.0013, 0.003, 0.0051)	(0.0006, 0.0018, 0.0037)	(0.0002, 0.001, 0.0024)	(0.0003, 0.0012, 0.0027)	(0.0005, 0.0017, 0.0036)	(0.0009, 0.0025, 0.0047)	(0.0014, 0.003, 0.005)	(0.0001, 0.0008, 0.0024)	(0.0006, 0.0021, 0.0046)	(0.0016, 0.0036, 0.0062)	(0.0005, 0.0013, 0.0024)	(0.0003, 0.0009, 0.0018)	(0.0006, 0.0013, 0.0021)	(0.0, 0.0, 0.0088)	(0.0008, 0.0015, 0.0024)	(0.0002, 0.0005, 0.001)	(0.0004, 0.0013, 0.0028)	(0.0003, 0.0015, 0.0036)	(0.001, 0.0035, 0.0078)	(0.0083, 0.0146, 0.0227)	(0.0008, 0.0026, 0.0053)	(0.0014, 0.0022, 0.0033)	(0.0005, 0.0014, 0.0028)	(0.0007, 0.0013, 0.0022)	(0.0005, 0.0018, 0.0037)	(0.001, 0.0025, 0.0049)	(0.0008, 0.0021, 0.0041)	(0.001, 0.002, 0.0032)	(0.0011, 0.0021, 0.0034)	(0.0012, 0.0021, 0.0032)	(0.0001, 0.0009, 0.0024)	(0.0018, 0.0035, 0.0059)	(0.0009, 0.0021, 0.0039)	(0.0005, 0.0015, 0.0027)	(0.0011, 0.002, 0.0031)	(0.0009, 0.0015, 0.0024)	(0.0004, 0.0015, 0.0032)	(0.001, 0.003, 0.0058)	(0.0096, 0.0117, 0.0142)
ENSG00000105409	VG Unavailable	VG Unavailable	(0.0, 0.0, 0.0047)	VG Unavailable	VG Unavailable	VG Unavailable	VG Unavailable	VG Unavailable	(0.0002, 0.0005, 0.001)	(0.0, 0.0003, 0.0011)	(0.0005, 0.0012, 0.0021)	(0.0003, 0.0007, 0.0012)	(0.0001, 0.0004, 0.0008)	(0.0005, 0.0008, 0.0013)	(0.0004, 0.0007, 0.0012)	(0.0002, 0.0005, 0.0009)	(0.0004, 0.0007, 0.0012)	(0.0006, 0.0011, 0.0019)	(0.0, 0.0004, 0.0012)	(0.0002, 0.0006, 0.0012)	(0.0, 0.0, 0.0017)	(0.0, 0.0045, 0.0203)	(0.0015, 0.0141, 0.0405)	(0.0, 0.0, 0.0327)	VG Unavailable	(0.0, 0.0037, 0.0193)	VG Unavailable	(0.0009, 0.0016, 0.0025)	(0.0009, 0.0015, 0.0022)	VG Unavailable	VG Unavailable	VG Unavailable	VG Unavailable	VG Unavailable	VG Unavailable	VG Unavailable	VG Unavailable	VG Unavailable	(0.0007, 0.0024, 0.0051)	VG Unavailable	VG Unavailable	VG Unavailable	(0.0, 0.0098, 0.0759)	VG Unavailable	(0.0105, 0.0407, 0.099)	(0.0069, 0.0097, 0.0127)	VG Unavailable	VG Unavailable	VG Unavailable	(0.0007, 0.0144, 0.0458)
ENSG00000105419	(0.0155, 0.0246, 0.0355)	(0.0121, 0.0204, 0.0307)	VG Unavailable	(0.0519, 0.0897, 0.1386)	(0.0181, 0.038, 0.0639)	(0.0251, 0.0486, 0.0771)	(0.0042, 0.0371, 0.113)	(0.0067, 0.0124, 0.0198)	(0.0044, 0.0082, 0.0132)	(0.0073, 0.0149, 0.0257)	(0.1027, 0.182, 0.2793)	(0.0361, 0.0534, 0.0745)	(0.0337, 0.0523, 0.0756)	(0.0095, 0.0149, 0.0217)	(0.0131, 0.0215, 0.0312)	(0.0101, 0.0174, 0.0272)	(0.0053, 0.0116, 0.0212)	(0.098, 0.152, 0.2193)	(0.0829, 0.1549, 0.258)	(0.0009, 0.02, 0.0615)	VG Unavailable	(0.0341, 0.0476, 0.0644)	(0.0162, 0.0257, 0.039)	(0.0446, 0.0619, 0.0817)	(0.0487, 0.0736, 0.101)	(0.0379, 0.0496, 0.0616)	(0.0081, 0.0114, 0.0152)	(0.0044, 0.0144, 0.03)	(0.0119, 0.0305, 0.0592)	VG Unavailable	VG Unavailable	VG Unavailable	(0.0229, 0.0363, 0.0516)	VG Unavailable	(0.0341, 0.0491, 0.0685)	(0.0151, 0.027, 0.0411)	VG Unavailable	(0.0206, 0.0321, 0.0456)	(0.0289, 0.0434, 0.062)	(0.0093, 0.0215, 0.0373)	(0.031, 0.0498, 0.0732)	(0.0173, 0.0482, 0.0962)	(0.0212, 0.0352, 0.0548)	(0.009, 0.0233, 0.0453)	(0.0149, 0.0305, 0.0538)	(0.0043, 0.009, 0.0155)	(0.0038, 0.0111, 0.0218)	(0.0092, 0.0144, 0.0209)	(0.0087, 0.0187, 0.0326)	VG Unavailable
ENSG00000105426	(0.0049, 0.0057, 0.0067)	(0.0044, 0.0053, 0.0062)	(0.0041, 0.0057, 0.0074)	(0.0031, 0.0042, 0.0055)	(0.0016, 0.0024, 0.0034)	(0.0034, 0.0043, 0.0053)	(0.0025, 0.0073, 0.0152)	(0.0042, 0.0052, 0.0062)	(0.0027, 0.0043, 0.006)	(0.0033, 0.0051, 0.0073)	(0.0024, 0.0037, 0.0054)	(0.0022, 0.003, 0.004)	(0.0021, 0.0031, 0.0042)	(0.0017, 0.0024, 0.0033)	(0.0018, 0.0027, 0.0038)	(0.0021, 0.0032, 0.0046)	(0.0022, 0.0034, 0.0049)	(0.0021, 0.0032, 0.0045)	(0.0028, 0.0043, 0.0061)	(0.0027, 0.0048, 0.0077)	(0.0048, 0.0075, 0.0106)	(0.0032, 0.0043, 0.0054)	(0.0032, 0.0044, 0.0058)	(0.0021, 0.0029, 0.0038)	(0.0038, 0.0049, 0.0061)	(0.0025, 0.0031, 0.0038)	(0.0086, 0.0107, 0.013)	(0.0021, 0.0028, 0.0037)	(0.0032, 0.0047, 0.0065)	(0.0055, 0.0106, 0.0171)	(0.1735, 0.2466, 0.3389)	(0.0296, 0.0413, 0.0547)	(0.0033, 0.0042, 0.005)	(0.0049, 0.0065, 0.0083)	(0.0024, 0.0028, 0.0034)	(0.0018, 0.0027, 0.0039)	(0.0022, 0.0032, 0.0046)	(0.002, 0.0029, 0.0038)	(0.0028, 0.0038, 0.0049)	(0.0036, 0.0047, 0.0058)	(0.004, 0.0048, 0.0058)	(0.0026, 0.0042, 0.0064)	(0.0019, 0.0031, 0.0049)	(0.0036, 0.0055, 0.0078)	(0.0024, 0.0035, 0.0048)	(0.0018, 0.0026, 0.0036)	(0.0068, 0.008, 0.0094)	(0.002, 0.0033, 0.0047)	(0.0018, 0.003, 0.0044)	(0.0694, 0.094, 0.1228)
ENSG00000105427	VG Unavailable	VG Unavailable	VG Unavailable	VG Unavailable	VG Unavailable	VG Unavailable	VG Unavailable	VG Unavailable	VG Unavailable	VG Unavailable	VG Unavailable	VG Unavailable	VG Unavailable	VG Unavailable	VG Unavailable	VG Unavailable	VG Unavailable	VG Unavailable	VG Unavailable	VG Unavailable	VG Unavailable	VG Unavailable	VG Unavailable	VG Unavailable	(0.0536, 0.0751, 0.0999)	VG Unavailable	VG Unavailable	VG Unavailable	VG Unavailable	VG Unavailable	VG Unavailable	VG Unavailable	VG Unavailable	VG Unavailable	VG Unavailable	VG Unavailable	VG Unavailable	VG Unavailable	VG Unavailable	(0.0209, 0.0307, 0.0432)	(0.0144, 0.0216, 0.0301)	(0.002, 0.0057, 0.0118)	VG Unavailable	VG Unavailable	VG Unavailable	VG Unavailable	VG Unavailable	VG Unavailable	(0.0477, 0.1173, 0.2307)	VG Unavailable
ENSG00000105428	VG Unavailable	VG Unavailable	VG Unavailable	VG Unavailable	VG Unavailable	VG Unavailable	VG Unavailable	VG Unavailable	VG Unavailable	VG Unavailable	VG Unavailable	VG Unavailable	VG Unavailable	VG Unavailable	VG Unavailable	VG Unavailable	VG Unavailable	VG Unavailable	VG Unavailable	VG Unavailable	VG Unavailable	VG Unavailable	VG Unavailable	VG Unavailable	VG Unavailable	VG Unavailable	VG Unavailable	VG Unavailable	VG Unavailable	VG Unavailable	VG Unavailable	VG Unavailable	VG Unavailable	VG Unavailable	VG Unavailable	VG Unavailable	VG Unavailable	VG Unavailable	VG Unavailable	VG Unavailable	VG Unavailable	VG Unavailable	VG Unavailable	VG Unavailable	VG Unavailable	(0.0007, 0.0009, 0.0013)	VG Unavailable	VG Unavailable	VG Unavailable	VG Unavailable
ENSG00000105429	(0.004, 0.0072, 0.0112)	(0.0004, 0.0021, 0.0052)	(0.0, 0.0, 0.0029)	(0.0002, 0.0018, 0.0046)	(0.0002, 0.0022, 0.0067)	(0.002, 0.0044, 0.0076)	VG Unavailable	(0.0019, 0.0048, 0.009)	(0.0001, 0.0012, 0.0033)	(0.001, 0.0031, 0.0061)	(0.0003, 0.0015, 0.0037)	(0.0006, 0.0021, 0.0045)	(0.0004, 0.0016, 0.0036)	(0.0007, 0.0017, 0.0035)	(0.0011, 0.0026, 0.005)	(0.0011, 0.0032, 0.0064)	(0.0013, 0.0035, 0.0065)	(0.0003, 0.0013, 0.003)	(0.0012, 0.0035, 0.0068)	(0.0004, 0.0025, 0.0064)	(0.0004, 0.0032, 0.0093)	(0.0001, 0.0013, 0.0038)	(0.0029, 0.006, 0.0102)	(0.0006, 0.0025, 0.0055)	(0.0013, 0.0042, 0.0089)	(0.0, 0.0001, 0.0056)	(0.0008, 0.0021, 0.004)	(0.0002, 0.0013, 0.0033)	(0.0006, 0.0024, 0.0055)	(0.0003, 0.0054, 0.0168)	(0.0032, 0.0101, 0.0197)	(0.0013, 0.0092, 0.0253)	(0.0012, 0.0037, 0.0074)	(0.0011, 0.0036, 0.0071)	(0.0001, 0.0011, 0.0027)	(0.0005, 0.0029, 0.0067)	(0.0032, 0.0093, 0.0175)	(0.0024, 0.006, 0.0116)	(0.0029, 0.007, 0.0126)	(0.0051, 0.0099, 0.0169)	(0.0078, 0.0131, 0.0198)	(0.0011, 0.0055, 0.0129)	(0.0021, 0.0063, 0.0131)	(0.0057, 0.0111, 0.0179)	(0.0027, 0.0069, 0.0135)	(0.0014, 0.0041, 0.0082)	(0.0038, 0.0064, 0.0098)	(0.0001, 0.0026, 0.008)	(0.0003, 0.0045, 0.0139)	(0.0004, 0.0096, 0.0297)
ENSG00000105438	(0.001, 0.0025, 0.0046)	(0.0035, 0.0062, 0.0091)	(0.0018, 0.0042, 0.0076)	(0.0019, 0.0038, 0.0067)	(0.0025, 0.0064, 0.0122)	(0.0018, 0.0034, 0.0054)	VG Unavailable	(0.0018, 0.0039, 0.0066)	(0.0004, 0.0048, 0.014)	(0.0024, 0.0101, 0.0252)	(0.0, 0.002, 0.0092)	(0.0048, 0.0104, 0.0186)	(0.0014, 0.0062, 0.0147)	(0.0003, 0.0028, 0.0084)	(0.0039, 0.01, 0.019)	(0.0021, 0.0078, 0.0167)	(0.0055, 0.0121, 0.0219)	(0.0016, 0.006, 0.0135)	(0.0007, 0.0046, 0.0125)	(0.0013, 0.0083, 0.0204)	(0.0, 0.002, 0.0136)	(0.0019, 0.0043, 0.0073)	(0.0022, 0.0043, 0.0071)	(0.0017, 0.0039, 0.0069)	(0.0014, 0.003, 0.0051)	(0.0016, 0.0038, 0.0065)	(0.0018, 0.0032, 0.0051)	(0.0049, 0.0096, 0.0149)	(0.0019, 0.0051, 0.0095)	(0.0003, 0.0054, 0.0163)	(0.0, 0.0022, 0.0079)	(0.0, 0.0012, 0.0048)	(0.0041, 0.0063, 0.0089)	(0.0032, 0.0064, 0.0103)	(0.004, 0.0066, 0.0101)	(0.0014, 0.0034, 0.0062)	(0.0014, 0.0037, 0.0074)	(0.0025, 0.0054, 0.0093)	(0.002, 0.0041, 0.0071)	(0.0008, 0.0021, 0.0041)	(0.0021, 0.0038, 0.0061)	(0.0006, 0.0028, 0.0065)	(0.001, 0.0038, 0.0081)	(0.0005, 0.0025, 0.006)	(0.0008, 0.0022, 0.0045)	(0.0011, 0.003, 0.0057)	(0.0045, 0.0066, 0.0093)	(0.0002, 0.002, 0.0058)	(0.0001, 0.002, 0.0066)	(0.0023, 0.0068, 0.0134)
ENSG00000105443	(0.0292, 0.0401, 0.0551)	(0.024, 0.0368, 0.0525)	(0.031, 0.0477, 0.0692)	(0.0005, 0.0029, 0.0078)	(0.0109, 0.0279, 0.0499)	(0.0035, 0.0086, 0.0163)	VG Unavailable	(0.0426, 0.0566, 0.0724)	(0.0045, 0.0235, 0.0556)	(0.0283, 0.064, 0.1211)	(0.0117, 0.0312, 0.0579)	(0.0372, 0.0566, 0.0787)	(0.045, 0.0687, 0.0993)	(0.0156, 0.035, 0.0629)	(0.0045, 0.025, 0.0589)	(0.0235, 0.0548, 0.102)	(0.0379, 0.0643, 0.0956)	(0.0059, 0.0192, 0.0438)	(0.0103, 0.0291, 0.061)	(0.024, 0.0548, 0.097)	(0.0174, 0.0349, 0.0585)	(0.0235, 0.0404, 0.0646)	(0.0257, 0.0379, 0.0533)	(0.0037, 0.0124, 0.0244)	(0.0175, 0.0242, 0.0323)	(0.0227, 0.0374, 0.0548)	(0.005, 0.0119, 0.0227)	(0.0092, 0.019, 0.0324)	(0.0005, 0.0061, 0.0173)	(0.0254, 0.0493, 0.0833)	(0.0002, 0.0067, 0.0219)	(0.0168, 0.0396, 0.0741)	(0.0317, 0.0416, 0.0527)	(0.0008, 0.0042, 0.0101)	(0.0299, 0.0446, 0.0624)	(0.0005, 0.0039, 0.0105)	(0.0177, 0.0276, 0.0396)	(0.0271, 0.04, 0.0551)	(0.0293, 0.041, 0.054)	(0.0245, 0.0326, 0.0422)	(0.0309, 0.0393, 0.049)	(0.0191, 0.0328, 0.0478)	(0.0363, 0.0578, 0.0817)	(0.0312, 0.0491, 0.0709)	(0.0188, 0.0292, 0.0423)	(0.0122, 0.0178, 0.0241)	(0.034, 0.0397, 0.0465)	(0.0177, 0.0415, 0.0771)	(0.0234, 0.0414, 0.065)	(0.0206, 0.0317, 0.0439)
ENSG00000105447	(0.0049, 0.0091, 0.0146)	(0.0012, 0.004, 0.0081)	(0.0, 0.0, 0.1196)	(0.0018, 0.0072, 0.0149)	(0.0063, 0.0146, 0.026)	(0.0057, 0.0112, 0.0179)	(0.0, 0.0014, 0.0687)	(0.003, 0.0072, 0.013)	(0.0143, 0.0362, 0.0691)	(0.0002, 0.0151, 0.0484)	(0.0002, 0.0073, 0.0245)	(0.0023, 0.0083, 0.0183)	(0.0083, 0.0201, 0.0355)	(0.0006, 0.0074, 0.0234)	(0.0, 0.0069, 0.0351)	(0.0, 0.0081, 0.0313)	(0.0, 0.004, 0.0301)	(0.0009, 0.0109, 0.0318)	(0.0016, 0.0167, 0.0532)	(0.0007, 0.0194, 0.0687)	(0.0012, 0.0156, 0.0471)	(0.002, 0.0073, 0.0158)	(0.0003, 0.0038, 0.0108)	(0.0062, 0.013, 0.0229)	(0.0012, 0.0039, 0.0081)	(0.002, 0.0059, 0.012)	(0.0005, 0.0021, 0.0045)	(0.002, 0.0074, 0.0173)	(0.0027, 0.0094, 0.0204)	(0.0, 0.007, 0.034)	(0.001, 0.0038, 0.0088)	(0.0, 0.0023, 0.0188)	(0.0014, 0.0053, 0.0121)	(0.0047, 0.0082, 0.0126)	(0.0022, 0.0057, 0.011)	(0.0, 0.0023, 0.0122)	(0.0046, 0.013, 0.0254)	(0.0, 0.0015, 0.0094)	(0.0011, 0.0076, 0.0201)	(0.0038, 0.0071, 0.0116)	(0.004, 0.0071, 0.0113)	(0.0049, 0.0155, 0.0334)	(0.0025, 0.0077, 0.017)	(0.005, 0.0118, 0.0225)	(0.001, 0.0051, 0.0125)	(0.002, 0.0082, 0.0177)	(0.0066, 0.0114, 0.0174)	(0.0, 0.0011, 0.0129)	(0.0004, 0.0068, 0.0191)	(0.0232, 0.0424, 0.0674)
ENSG00000105464	(0.0142, 0.0283, 0.0471)	(0.0256, 0.0488, 0.0819)	VG Unavailable	VG Unavailable	(0.0058, 0.0298, 0.0731)	VG Unavailable	VG Unavailable	(0.0101, 0.0224, 0.039)	(0.0005, 0.0094, 0.0314)	(0.0, 0.0011, 0.0742)	VG Unavailable	(0.0164, 0.032, 0.0527)	(0.0152, 0.0332, 0.0597)	(0.0009, 0.0102, 0.0281)	(0.0073, 0.0221, 0.047)	(0.0021, 0.0194, 0.0551)	(0.0, 0.0023, 0.013)	VG Unavailable	VG Unavailable	(0.0, 0.0073, 0.0441)	(0.0, 0.0024, 0.0309)	VG Unavailable	VG Unavailable	VG Unavailable	(0.0014, 0.0128, 0.0365)	VG Unavailable	(0.0052, 0.0106, 0.0192)	VG Unavailable	VG Unavailable	VG Unavailable	VG Unavailable	VG Unavailable	(0.0317, 0.0566, 0.0893)	VG Unavailable	(0.0151, 0.024, 0.0341)	(0.0, 0.0076, 0.0467)	VG Unavailable	(0.0206, 0.0384, 0.0632)	(0.0027, 0.0126, 0.0309)	(0.0015, 0.0062, 0.0147)	(0.0049, 0.0099, 0.0173)	(0.0008, 0.011, 0.0325)	VG Unavailable	VG Unavailable	VG Unavailable	(0.0003, 0.001, 0.0022)	(0.0201, 0.0292, 0.0404)	VG Unavailable	(0.0, 0.0032, 0.0564)	VG Unavailable
ENSG00000105467	VG Unavailable	VG Unavailable	VG Unavailable	VG Unavailable	VG Unavailable	VG Unavailable	VG Unavailable	VG Unavailable	VG Unavailable	VG Unavailable	VG Unavailable	VG Unavailable	(0.0154, 0.0595, 0.1346)	VG Unavailable	VG Unavailable	VG Unavailable	VG Unavailable	VG Unavailable	VG Unavailable	VG Unavailable	VG Unavailable	VG Unavailable	VG Unavailable	VG Unavailable	VG Unavailable	VG Unavailable	VG Unavailable	VG Unavailable	VG Unavailable	VG Unavailable	VG Unavailable	VG Unavailable	VG Unavailable	VG Unavailable	VG Unavailable	VG Unavailable	VG Unavailable	VG Unavailable	VG Unavailable	VG Unavailable	VG Unavailable	VG Unavailable	VG Unavailable	VG Unavailable	VG Unavailable	(0.0568, 0.0731, 0.0933)	VG Unavailable	VG Unavailable	VG Unavailable	VG Unavailable
ENSG00000105472	(0.0047, 0.0073, 0.0105)	(0.0019, 0.0036, 0.0058)	(0.0009, 0.0023, 0.0041)	(0.0059, 0.009, 0.0129)	(0.0049, 0.0089, 0.0146)	(0.0037, 0.0062, 0.0094)	(0.0, 0.0, 0.0418)	(0.0003, 0.0017, 0.0042)	(0.0013, 0.0042, 0.0085)	(0.0013, 0.005, 0.011)	(0.0036, 0.0078, 0.0133)	(0.003, 0.0053, 0.0083)	(0.0013, 0.003, 0.0055)	(0.0016, 0.0041, 0.0078)	(0.0, 0.0016, 0.0053)	(0.0048, 0.0094, 0.0164)	(0.0024, 0.0052, 0.0089)	(0.0028, 0.0056, 0.0094)	(0.0006, 0.0034, 0.0081)	(0.0032, 0.0079, 0.0146)	(0.0, 0.0021, 0.0086)	(0.0007, 0.0026, 0.0053)	(0.0026, 0.005, 0.0083)	(0.0027, 0.005, 0.008)	(0.0014, 0.0036, 0.0064)	(0.0032, 0.0057, 0.0088)	(0.0017, 0.0023, 0.0029)	(0.0022, 0.0044, 0.0075)	(0.006, 0.0112, 0.0174)	(0.0031, 0.0076, 0.0144)	VG Unavailable	(0.0, 0.0009, 0.0098)	(0.0029, 0.0048, 0.0073)	(0.005, 0.0117, 0.0219)	(0.0038, 0.0055, 0.0076)	(0.0014, 0.0033, 0.0057)	(0.0, 0.0019, 0.0092)	(0.0019, 0.0036, 0.0058)	(0.0022, 0.0035, 0.0053)	(0.0025, 0.0039, 0.0057)	(0.003, 0.0044, 0.006)	(0.0011, 0.0059, 0.0141)	(0.0024, 0.0066, 0.0131)	(0.002, 0.0049, 0.0089)	(0.0001, 0.0026, 0.0078)	(0.0006, 0.0019, 0.004)	(0.0038, 0.0055, 0.0076)	(0.0021, 0.0043, 0.0074)	(0.0005, 0.0019, 0.0043)	(0.0342, 0.0433, 0.0546)
ENSG00000105479	VG Unavailable	VG Unavailable	VG Unavailable	VG Unavailable	VG Unavailable	VG Unavailable	VG Unavailable	(0.1157, 0.1753, 0.2536)	VG Unavailable	(0.0675, 0.1221, 0.1944)	(0.0865, 0.1269, 0.177)	VG Unavailable	VG Unavailable	VG Unavailable	VG Unavailable	(0.0661, 0.1021, 0.1443)	(0.0751, 0.1057, 0.1436)	(0.053, 0.0941, 0.1509)	VG Unavailable	VG Unavailable	(0.0878, 0.178, 0.2995)	VG Unavailable	VG Unavailable	VG Unavailable	VG Unavailable	VG Unavailable	VG Unavailable	VG Unavailable	VG Unavailable	VG Unavailable	VG Unavailable	VG Unavailable	(0.084, 0.1058, 0.1271)	VG Unavailable	VG Unavailable	(0.0479, 0.0763, 0.1112)	VG Unavailable	(0.0885, 0.1632, 0.2593)	(0.0998, 0.1316, 0.1708)	(0.0788, 0.1074, 0.1409)	(0.0521, 0.0717, 0.0936)	VG Unavailable	VG Unavailable	VG Unavailable	VG Unavailable	(0.012, 0.0147, 0.0176)	(0.1545, 0.1901, 0.2296)	VG Unavailable	VG Unavailable	(0.1326, 0.2053, 0.2849)
ENSG00000105483	(0.0037, 0.0045, 0.0053)	(0.0036, 0.0045, 0.0055)	(0.0017, 0.003, 0.0044)	(0.0034, 0.0048, 0.0064)	(0.0034, 0.005, 0.0068)	(0.0053, 0.0066, 0.0084)	(0.0003, 0.0027, 0.008)	(0.0044, 0.0055, 0.0067)	(0.0028, 0.0057, 0.0094)	(0.0034, 0.0063, 0.0105)	(0.0026, 0.0049, 0.0073)	(0.0021, 0.0039, 0.0062)	(0.0027, 0.0044, 0.0065)	(0.0022, 0.0042, 0.0068)	(0.0025, 0.0048, 0.0079)	(0.0003, 0.0015, 0.004)	(0.0017, 0.0035, 0.0061)	(0.0032, 0.0053, 0.0081)	(0.0012, 0.0029, 0.0052)	(0.0014, 0.0035, 0.0065)	(0.0011, 0.0029, 0.0051)	(0.0028, 0.0039, 0.0052)	(0.0043, 0.0057, 0.0072)	(0.0026, 0.0036, 0.0049)	(0.0029, 0.0041, 0.0056)	(0.0026, 0.0034, 0.0045)	(0.004, 0.0053, 0.0067)	(0.0037, 0.0051, 0.0067)	(0.0031, 0.0043, 0.0058)	(0.0014, 0.0039, 0.0073)	(0.0028, 0.0039, 0.0054)	(0.0117, 0.016, 0.0209)	(0.0052, 0.0064, 0.0075)	(0.0056, 0.0068, 0.0083)	(0.0046, 0.0056, 0.0068)	(0.0038, 0.0057, 0.0082)	(0.0051, 0.0072, 0.0098)	(0.0034, 0.005, 0.0069)	(0.0012, 0.0022, 0.0035)	(0.0039, 0.0051, 0.0065)	(0.0062, 0.0077, 0.0095)	(0.0018, 0.0035, 0.0057)	(0.0031, 0.0047, 0.0065)	(0.0043, 0.0056, 0.0068)	(0.0037, 0.0053, 0.0072)	(0.0018, 0.0026, 0.0035)	(0.0069, 0.0081, 0.0097)	(0.0036, 0.0054, 0.0077)	(0.0037, 0.0059, 0.0087)	(0.0048, 0.0058, 0.0068)
ENSG00000105486	(0.0129, 0.0168, 0.0214)	(0.0141, 0.019, 0.0246)	(0.0091, 0.0143, 0.0209)	(0.0112, 0.0171, 0.0236)	(0.0191, 0.0299, 0.0424)	(0.0149, 0.0207, 0.0276)	(0.0, 0.0003, 0.0736)	(0.0108, 0.0154, 0.0208)	(0.0018, 0.0077, 0.0179)	(0.0074, 0.0163, 0.029)	(0.0053, 0.0104, 0.0177)	(0.0078, 0.0115, 0.0161)	(0.0045, 0.0073, 0.0111)	(0.0078, 0.0132, 0.0199)	(0.0047, 0.0101, 0.0188)	(0.0126, 0.0223, 0.0354)	(0.0018, 0.0053, 0.0109)	(0.0098, 0.0165, 0.0253)	(0.006, 0.0127, 0.0227)	(0.0039, 0.0109, 0.0207)	(0.0055, 0.0115, 0.0195)	(0.0147, 0.0227, 0.0324)	(0.0081, 0.0115, 0.0156)	(0.0133, 0.0206, 0.0309)	(0.004, 0.0056, 0.0076)	(0.0067, 0.0115, 0.0181)	(0.0008, 0.0017, 0.0029)	(0.0066, 0.0127, 0.0205)	(0.0015, 0.0077, 0.0179)	(0.0048, 0.0133, 0.0263)	(0.0004, 0.0011, 0.0022)	(0.014, 0.0228, 0.034)	(0.0111, 0.0142, 0.018)	(0.0088, 0.0154, 0.0231)	(0.0151, 0.02, 0.0252)	(0.0102, 0.015, 0.0207)	(0.0117, 0.0166, 0.022)	(0.0125, 0.0175, 0.0235)	(0.0111, 0.0153, 0.0206)	(0.008, 0.0102, 0.0128)	(0.0053, 0.007, 0.0089)	(0.004, 0.008, 0.0131)	(0.0084, 0.0126, 0.0176)	(0.0095, 0.0128, 0.0168)	(0.0082, 0.0127, 0.0191)	(0.0035, 0.0049, 0.0064)	(0.0224, 0.0268, 0.0319)	(0.0164, 0.025, 0.0373)	(0.0058, 0.0098, 0.0155)	(0.0117, 0.0157, 0.0197)
ENSG00000105492	(0.0294, 0.054, 0.0927)	(0.036, 0.0768, 0.1299)	VG Unavailable	VG Unavailable	VG Unavailable	VG Unavailable	VG Unavailable	VG Unavailable	VG Unavailable	VG Unavailable	VG Unavailable	VG Unavailable	VG Unavailable	VG Unavailable	VG Unavailable	VG Unavailable	VG Unavailable	VG Unavailable	VG Unavailable	VG Unavailable	VG Unavailable	(0.0022, 0.0256, 0.0779)	(0.0087, 0.0265, 0.0543)	(0.0041, 0.0123, 0.0252)	(0.003, 0.0168, 0.0402)	(0.0118, 0.0213, 0.0336)	VG Unavailable	VG Unavailable	VG Unavailable	VG Unavailable	VG Unavailable	VG Unavailable	(0.0206, 0.0334, 0.051)	VG Unavailable	VG Unavailable	VG Unavailable	VG Unavailable	(0.0376, 0.0896, 0.1682)	VG Unavailable	VG Unavailable	(0.0222, 0.0527, 0.0912)	VG Unavailable	(0.0271, 0.0447, 0.0669)	VG Unavailable	(0.0, 0.0, 0.0944)	VG Unavailable	VG Unavailable	VG Unavailable	VG Unavailable	VG Unavailable
ENSG00000105497	(0.0138, 0.0183, 0.0228)	(0.0125, 0.018, 0.0246)	(0.0044, 0.0079, 0.013)	(0.0098, 0.0146, 0.02)	(0.0086, 0.0149, 0.0224)	(0.0104, 0.0145, 0.0195)	(0.0, 0.0033, 0.0175)	(0.0129, 0.018, 0.0239)	(0.0016, 0.0055, 0.0123)	(0.0033, 0.0099, 0.0197)	(0.0033, 0.0073, 0.0131)	(0.0029, 0.0049, 0.0076)	(0.0011, 0.0026, 0.0045)	(0.0032, 0.0072, 0.0132)	(0.0049, 0.0107, 0.0182)	(0.0033, 0.0079, 0.0155)	(0.0011, 0.0048, 0.0109)	(0.0029, 0.0066, 0.012)	(0.002, 0.0069, 0.0142)	(0.0073, 0.0154, 0.0268)	(0.0077, 0.0147, 0.0235)	(0.004, 0.007, 0.0112)	(0.0035, 0.006, 0.0097)	(0.0055, 0.0086, 0.0122)	(0.0071, 0.0114, 0.0163)	(0.0071, 0.0099, 0.0135)	(0.0023, 0.0044, 0.0075)	(0.0118, 0.0184, 0.026)	(0.0075, 0.0127, 0.0196)	(0.0019, 0.0073, 0.0167)	(0.005, 0.0096, 0.0147)	(0.0044, 0.0112, 0.0215)	(0.0164, 0.0209, 0.0261)	(0.0136, 0.0194, 0.0262)	(0.0086, 0.0112, 0.0142)	(0.0068, 0.0114, 0.0177)	(0.0048, 0.0096, 0.016)	(0.0074, 0.0116, 0.0169)	(0.0047, 0.0072, 0.0102)	(0.0193, 0.027, 0.0347)	(0.0211, 0.0274, 0.0343)	(0.0034, 0.0082, 0.0145)	(0.0037, 0.007, 0.0115)	(0.0029, 0.0058, 0.0093)	(0.0097, 0.0146, 0.0206)	(0.0285, 0.0363, 0.0445)	(0.0063, 0.0084, 0.0107)	(0.0046, 0.0095, 0.0165)	(0.0067, 0.0135, 0.0235)	(0.0395, 0.0562, 0.0749)
ENSG00000105499	(0.0625, 0.0728, 0.0847)	(0.0569, 0.0681, 0.0812)	(0.0141, 0.0183, 0.0227)	(0.0354, 0.0422, 0.0497)	(0.036, 0.0465, 0.0574)	(0.0454, 0.0518, 0.0596)	(0.0223, 0.058, 0.1196)	(0.051, 0.0616, 0.073)	(0.0098, 0.0142, 0.0195)	(0.0137, 0.0196, 0.0264)	(0.0114, 0.0154, 0.0199)	(0.0107, 0.0137, 0.0173)	(0.011, 0.0143, 0.0182)	(0.011, 0.0146, 0.0187)	(0.0097, 0.0132, 0.0173)	(0.0132, 0.0182, 0.0237)	(0.0109, 0.0147, 0.0193)	(0.0106, 0.0141, 0.0184)	(0.0135, 0.0185, 0.024)	(0.0167, 0.0237, 0.0322)	(0.0143, 0.0201, 0.0264)	(0.0554, 0.0671, 0.0801)	(0.057, 0.0701, 0.0838)	(0.0472, 0.0569, 0.0681)	(0.0505, 0.0645, 0.0802)	(0.0465, 0.0552, 0.065)	(0.1832, 0.2278, 0.2747)	(0.0252, 0.0305, 0.0364)	(0.0288, 0.0347, 0.0417)	(0.0298, 0.049, 0.0708)	(0.1914, 0.2559, 0.3311)	(0.0413, 0.0559, 0.0721)	(0.0339, 0.0396, 0.046)	(0.014, 0.016, 0.0184)	(0.0561, 0.0654, 0.0758)	(0.0712, 0.1052, 0.1429)	(0.044, 0.0563, 0.0716)	(0.0488, 0.062, 0.0765)	(0.0121, 0.0163, 0.0207)	(0.0756, 0.0897, 0.1053)	(0.0665, 0.0779, 0.0909)	(0.0389, 0.0566, 0.0751)	(0.0357, 0.0474, 0.0617)	(0.0384, 0.0478, 0.0598)	(0.0408, 0.0543, 0.0697)	(0.0344, 0.0441, 0.0542)	(0.046, 0.0537, 0.062)	(0.0494, 0.0664, 0.0868)	(0.0594, 0.0849, 0.1169)	(0.4451, 0.5479, 0.6774)
ENSG00000105501	(0.0528, 0.0737, 0.1008)	(0.048, 0.0639, 0.0852)	(0.0255, 0.0511, 0.0834)	(0.0454, 0.0737, 0.1123)	(0.0379, 0.0726, 0.1189)	(0.0692, 0.1108, 0.1659)	VG Unavailable	(0.0329, 0.0568, 0.0868)	VG Unavailable	(0.0159, 0.0528, 0.1081)	(0.0205, 0.0463, 0.0776)	VG Unavailable	VG Unavailable	VG Unavailable	(0.0121, 0.0375, 0.0812)	(0.0295, 0.0708, 0.131)	(0.0501, 0.1018, 0.1788)	(0.0156, 0.033, 0.0537)	(0.0075, 0.0266, 0.0602)	(0.0647, 0.1225, 0.2008)	(0.0719, 0.1226, 0.1932)	(0.0005, 0.0113, 0.0361)	(0.0233, 0.0424, 0.0647)	(0.0241, 0.0535, 0.0932)	(0.0334, 0.0651, 0.1078)	(0.0203, 0.0427, 0.0705)	VG Unavailable	(0.016, 0.0368, 0.0694)	(0.0187, 0.0429, 0.0767)	VG Unavailable	(0.3249, 0.5141, 0.7344)	(0.0274, 0.0701, 0.1295)	(0.0286, 0.0357, 0.0437)	VG Unavailable	(0.0467, 0.0719, 0.1027)	VG Unavailable	VG Unavailable	(0.0263, 0.0612, 0.1098)	VG Unavailable	VG Unavailable	VG Unavailable	(0.0192, 0.0534, 0.1101)	(0.0114, 0.0192, 0.0279)	(0.0241, 0.0312, 0.0389)	(0.0178, 0.0386, 0.0669)	(0.0177, 0.0268, 0.0387)	(0.0579, 0.0828, 0.113)	VG Unavailable	VG Unavailable	(0.0639, 0.0721, 0.081)
ENSG00000105507	VG Unavailable	VG Unavailable	VG Unavailable	VG Unavailable	VG Unavailable	VG Unavailable	VG Unavailable	VG Unavailable	VG Unavailable	VG Unavailable	VG Unavailable	VG Unavailable	VG Unavailable	VG Unavailable	VG Unavailable	VG Unavailable	VG Unavailable	VG Unavailable	VG Unavailable	VG Unavailable	VG Unavailable	VG Unavailable	VG Unavailable	VG Unavailable	VG Unavailable	VG Unavailable	VG Unavailable	VG Unavailable	VG Unavailable	VG Unavailable	VG Unavailable	VG Unavailable	VG Unavailable	VG Unavailable	VG Unavailable	VG Unavailable	VG Unavailable	VG Unavailable	VG Unavailable	VG Unavailable	VG Unavailable	VG Unavailable	VG Unavailable	VG Unavailable	VG Unavailable	VG Unavailable	VG Unavailable	VG Unavailable	VG Unavailable	(0.1292, 0.1861, 0.2563)
ENSG00000105509	(0.0414, 0.0656, 0.0957)	(0.0104, 0.013, 0.0159)	VG Unavailable	(0.0418, 0.0649, 0.0953)	(0.0187, 0.0335, 0.0539)	(0.0392, 0.0765, 0.1289)	VG Unavailable	(0.0034, 0.0139, 0.0329)	(0.0182, 0.0408, 0.0734)	VG Unavailable	(0.0121, 0.0397, 0.0766)	(0.0221, 0.0359, 0.0529)	(0.0179, 0.03, 0.0461)	(0.009, 0.0212, 0.0369)	(0.0099, 0.0232, 0.0402)	VG Unavailable	(0.015, 0.0303, 0.0511)	(0.0183, 0.0361, 0.061)	(0.0043, 0.0276, 0.0726)	(0.0001, 0.0291, 0.1046)	VG Unavailable	(0.0149, 0.0294, 0.0495)	(0.005, 0.0161, 0.0336)	(0.0471, 0.073, 0.1043)	(0.0533, 0.1501, 0.2872)	(0.0426, 0.0663, 0.095)	(0.2587, 0.323, 0.3842)	(0.0386, 0.0529, 0.0711)	(0.0238, 0.0483, 0.0823)	VG Unavailable	VG Unavailable	VG Unavailable	(0.0218, 0.035, 0.0517)	VG Unavailable	(0.0371, 0.1156, 0.2499)	(0.0122, 0.0185, 0.0267)	VG Unavailable	VG Unavailable	(0.0233, 0.0653, 0.1296)	(0.0547, 0.0692, 0.0858)	(0.0534, 0.0718, 0.093)	VG Unavailable	(0.0177, 0.0615, 0.1377)	VG Unavailable	(0.0122, 0.034, 0.0655)	VG Unavailable	(0.0844, 0.1374, 0.2044)	VG Unavailable	VG Unavailable	(0.2928, 0.4169, 0.5596)
ENSG00000105514	(0.0017, 0.0036, 0.0064)	(0.0005, 0.002, 0.0045)	(0.0, 0.002, 0.0084)	(0.0052, 0.0086, 0.0128)	(0.0012, 0.0036, 0.0073)	(0.006, 0.0088, 0.0116)	VG Unavailable	(0.0017, 0.0038, 0.0066)	(0.0002, 0.002, 0.006)	(0.0021, 0.0068, 0.0139)	(0.0024, 0.0057, 0.0102)	(0.0002, 0.0017, 0.0045)	(0.0015, 0.004, 0.0083)	(0.0051, 0.0089, 0.014)	(0.0093, 0.016, 0.0245)	(0.0039, 0.0075, 0.0127)	(0.0, 0.0, 0.0019)	(0.0057, 0.0107, 0.0164)	(0.0044, 0.0096, 0.0168)	(0.0042, 0.0115, 0.0225)	(0.0, 0.002, 0.01)	(0.0034, 0.006, 0.0089)	(0.0059, 0.0097, 0.0146)	(0.0021, 0.0038, 0.006)	(0.0035, 0.0048, 0.0064)	(0.0072, 0.0102, 0.0141)	(0.0015, 0.0035, 0.006)	(0.0, 0.0003, 0.011)	(0.0, 0.0023, 0.0095)	(0.0008, 0.0066, 0.0178)	(0.0115, 0.0225, 0.0371)	(0.0046, 0.0196, 0.0434)	(0.0101, 0.0138, 0.0184)	(0.0024, 0.0085, 0.0186)	(0.0027, 0.0048, 0.0075)	(0.002, 0.0072, 0.015)	(0.001, 0.0018, 0.0029)	(0.0034, 0.0061, 0.0096)	(0.0, 0.0012, 0.0042)	(0.0043, 0.0057, 0.0074)	(0.0035, 0.0046, 0.0058)	(0.0008, 0.002, 0.0038)	(0.0018, 0.0052, 0.0103)	(0.0007, 0.0023, 0.0049)	(0.0028, 0.0049, 0.0074)	(0.0, 0.0022, 0.0102)	(0.004, 0.0064, 0.0094)	(0.0, 0.0009, 0.004)	(0.0006, 0.002, 0.0042)	(0.0029, 0.0039, 0.0051)
ENSG00000105516	(0.011, 0.0377, 0.0849)	(0.0078, 0.0394, 0.0967)	(0.0001, 0.0063, 0.0205)	(0.0095, 0.033, 0.0706)	VG Unavailable	(0.0007, 0.0132, 0.0448)	VG Unavailable	(0.0055, 0.0242, 0.0578)	(0.0023, 0.0254, 0.0784)	VG Unavailable	(0.0, 0.0, 0.0241)	(0.0, 0.0025, 0.0116)	(0.0, 0.0037, 0.0217)	(0.0, 0.0041, 0.0194)	(0.0, 0.0, 0.029)	(0.0, 0.0069, 0.038)	(0.0, 0.0022, 0.0298)	(0.0003, 0.0116, 0.0386)	VG Unavailable	VG Unavailable	VG Unavailable	(0.0, 0.0, 0.0078)	(0.0047, 0.0262, 0.0622)	(0.0043, 0.0229, 0.0586)	(0.005, 0.0258, 0.0624)	(0.001, 0.0088, 0.0242)	VG Unavailable	(0.0002, 0.014, 0.0513)	VG Unavailable	VG Unavailable	VG Unavailable	(0.0, 0.0082, 0.0489)	(0.0, 0.0, 0.0354)	(0.0107, 0.0621, 0.1598)	(0.0072, 0.0251, 0.0546)	(0.0026, 0.0168, 0.041)	VG Unavailable	(0.0023, 0.0212, 0.0589)	(0.0004, 0.0136, 0.0466)	(0.0079, 0.0155, 0.0256)	(0.0074, 0.0144, 0.0236)	(0.0016, 0.019, 0.0572)	(0.0, 0.0036, 0.0322)	(0.0022, 0.0226, 0.0626)	(0.0055, 0.0288, 0.0713)	(0.0051, 0.0249, 0.0609)	(0.0196, 0.0415, 0.0742)	(0.0, 0.0, 0.0208)	(0.0006, 0.0195, 0.0689)	(0.0346, 0.0756, 0.1386)
ENSG00000105518	(0.058, 0.1514, 0.3037)	(0.0339, 0.0888, 0.174)	(0.0212, 0.0732, 0.171)	(0.0392, 0.1292, 0.2893)	(0.0397, 0.2007, 0.5171)	(0.0482, 0.1361, 0.2639)	VG Unavailable	(0.0069, 0.0295, 0.0656)	VG Unavailable	VG Unavailable	(0.0001, 0.0143, 0.0504)	(0.0, 0.0022, 0.0244)	VG Unavailable	(0.0, 0.0, 0.0065)	VG Unavailable	VG Unavailable	VG Unavailable	VG Unavailable	VG Unavailable	VG Unavailable	VG Unavailable	(0.0296, 0.1218, 0.2774)	(0.0226, 0.0819, 0.1789)	(0.0266, 0.0799, 0.1603)	(0.0165, 0.0718, 0.1682)	(0.0318, 0.0809, 0.1494)	(0.0721, 0.1971, 0.3843)	(0.0419, 0.1674, 0.367)	(0.0319, 0.0948, 0.1972)	VG Unavailable	VG Unavailable	(0.0035, 0.0396, 0.1114)	(0.0326, 0.0855, 0.1703)	(0.0294, 0.0739, 0.1499)	(0.0311, 0.0812, 0.1527)	VG Unavailable	(0.0323, 0.1812, 0.477)	(0.0015, 0.0241, 0.0775)	(0.0074, 0.0454, 0.1194)	(0.0127, 0.0469, 0.1021)	(0.0414, 0.0994, 0.1848)	VG Unavailable	VG Unavailable	(0.0057, 0.0406, 0.1037)	(0.0472, 0.154, 0.3298)	(0.0267, 0.0961, 0.2062)	(0.028, 0.0616, 0.1091)	VG Unavailable	VG Unavailable	(0.0339, 0.113, 0.2426)
ENSG00000105519	(0.0053, 0.0079, 0.0112)	(0.001, 0.0033, 0.0065)	(0.0022, 0.0047, 0.0082)	(0.0039, 0.0079, 0.0126)	(0.0114, 0.0179, 0.0268)	(0.0024, 0.0058, 0.0102)	(0.0008, 0.0067, 0.019)	(0.0038, 0.0065, 0.0103)	(0.0019, 0.0064, 0.0135)	(0.0073, 0.0145, 0.0237)	(0.0029, 0.0057, 0.0094)	(0.0059, 0.0126, 0.0218)	(0.0016, 0.0064, 0.0146)	(0.0033, 0.0076, 0.0134)	(0.0071, 0.0149, 0.0268)	(0.0082, 0.0149, 0.0233)	(0.005, 0.0087, 0.0133)	(0.0063, 0.0108, 0.0161)	(0.0025, 0.0086, 0.0182)	(0.0076, 0.0154, 0.0262)	(0.0044, 0.0081, 0.0128)	(0.003, 0.0051, 0.0081)	(0.0023, 0.0045, 0.0078)	(0.004, 0.0068, 0.0105)	(0.0114, 0.0159, 0.0211)	(0.0043, 0.0066, 0.0093)	(0.0052, 0.0107, 0.0179)	(0.0085, 0.0128, 0.0187)	(0.0, 0.0032, 0.0116)	(0.0, 0.0026, 0.0097)	(0.0027, 0.0106, 0.023)	(0.003, 0.0079, 0.0149)	(0.0081, 0.0108, 0.0137)	(0.0084, 0.0161, 0.0266)	(0.0432, 0.0506, 0.0589)	(0.0029, 0.0069, 0.0125)	(0.0015, 0.004, 0.0077)	(0.0039, 0.006, 0.0085)	(0.0011, 0.0023, 0.0042)	(0.0043, 0.0068, 0.0102)	(0.0052, 0.0075, 0.0104)	(0.004, 0.0076, 0.0125)	(0.002, 0.0047, 0.0084)	(0.0018, 0.0037, 0.0062)	(0.005, 0.0075, 0.0106)	(0.0027, 0.0067, 0.0119)	(0.0043, 0.0057, 0.0075)	(0.0011, 0.0043, 0.0091)	(0.0062, 0.0122, 0.0196)	(0.007, 0.0103, 0.014)
ENSG00000105520	(0.0025, 0.0052, 0.0093)	(0.0016, 0.0048, 0.0094)	(0.0011, 0.0043, 0.0101)	(0.0039, 0.0073, 0.0121)	(0.0009, 0.0046, 0.0108)	(0.006, 0.0096, 0.0141)	(0.0, 0.0023, 0.0265)	(0.0022, 0.0058, 0.0106)	(0.0, 0.0013, 0.007)	(0.0, 0.0, 0.0172)	(0.0007, 0.0035, 0.0077)	(0.002, 0.0049, 0.0086)	(0.001, 0.0037, 0.0091)	(0.002, 0.0048, 0.0091)	(0.0, 0.0012, 0.0046)	(0.0013, 0.0039, 0.0081)	(0.0003, 0.0023, 0.006)	(0.0, 0.0007, 0.0038)	(0.0, 0.0007, 0.0091)	(0.0014, 0.0074, 0.0199)	(0.0021, 0.0082, 0.0189)	(0.0021, 0.0048, 0.0086)	(0.0007, 0.0036, 0.0088)	(0.0017, 0.004, 0.0074)	(0.0055, 0.0104, 0.0174)	(0.0039, 0.0066, 0.01)	(0.001, 0.0034, 0.0068)	(0.0063, 0.0116, 0.0186)	(0.0107, 0.0199, 0.0326)	(0.0002, 0.0086, 0.0309)	VG Unavailable	(0.0, 0.0021, 0.0204)	(0.0045, 0.0076, 0.0113)	(0.0648, 0.0817, 0.0997)	(0.0016, 0.0033, 0.0057)	(0.0006, 0.0028, 0.0069)	(0.0, 0.002, 0.0175)	(0.0032, 0.007, 0.0122)	(0.0027, 0.0046, 0.0071)	(0.0016, 0.0042, 0.0085)	(0.0045, 0.0078, 0.0123)	(0.0002, 0.0035, 0.0103)	(0.0002, 0.005, 0.0148)	(0.0003, 0.003, 0.0075)	(0.0006, 0.003, 0.0077)	(0.0023, 0.0058, 0.0108)	(0.0076, 0.0114, 0.0153)	(0.0, 0.0015, 0.0076)	(0.0028, 0.0077, 0.0163)	(0.0084, 0.0111, 0.0141)
ENSG00000105523	VG Unavailable	VG Unavailable	VG Unavailable	VG Unavailable	VG Unavailable	VG Unavailable	VG Unavailable	(0.045, 0.0663, 0.093)	VG Unavailable	VG Unavailable	VG Unavailable	VG Unavailable	VG Unavailable	VG Unavailable	VG Unavailable	VG Unavailable	VG Unavailable	VG Unavailable	VG Unavailable	VG Unavailable	VG Unavailable	(0.0063, 0.0159, 0.0295)	(0.0063, 0.0081, 0.0101)	VG Unavailable	(0.0216, 0.027, 0.0331)	VG Unavailable	VG Unavailable	VG Unavailable	VG Unavailable	(0.0003, 0.0137, 0.0501)	VG Unavailable	VG Unavailable	(0.0064, 0.0084, 0.011)	VG Unavailable	VG Unavailable	VG Unavailable	(0.0301, 0.0602, 0.0997)	(0.0169, 0.0267, 0.0389)	VG Unavailable	(0.0184, 0.0266, 0.0359)	(0.0146, 0.0211, 0.029)	(0.0057, 0.0086, 0.0118)	(0.0075, 0.0113, 0.0157)	VG Unavailable	(0.0074, 0.0105, 0.0141)	(0.004, 0.0081, 0.0131)	(0.0213, 0.0814, 0.1757)	VG Unavailable	(0.0147, 0.0264, 0.0423)	VG Unavailable
ENSG00000105538	(0.0012, 0.0025, 0.0044)	(0.0011, 0.0021, 0.0034)	(0.0001, 0.0028, 0.0089)	(0.0075, 0.0164, 0.0284)	(0.0026, 0.0071, 0.0141)	(0.0051, 0.0118, 0.0214)	(0.0, 0.017, 0.0751)	(0.0041, 0.0062, 0.0088)	(0.0062, 0.0261, 0.0585)	(0.0212, 0.0508, 0.0968)	(0.0151, 0.0355, 0.068)	(0.0, 0.0024, 0.0103)	(0.0028, 0.0096, 0.0202)	(0.0012, 0.0061, 0.0146)	(0.0024, 0.0118, 0.0288)	(0.0068, 0.0208, 0.0448)	(0.0, 0.0032, 0.0243)	(0.0, 0.0033, 0.0388)	(0.0017, 0.0124, 0.035)	(0.0016, 0.0122, 0.0328)	(0.0, 0.0017, 0.0328)	(0.0103, 0.0181, 0.0278)	(0.0041, 0.0094, 0.0173)	(0.0023, 0.0053, 0.0095)	(0.0228, 0.0327, 0.0441)	(0.0049, 0.0088, 0.0137)	(0.5499, 0.7969, 1.0449)	(0.0004, 0.0024, 0.006)	(0.0027, 0.0052, 0.0086)	(0.0, 0.0033, 0.0154)	VG Unavailable	(0.0, 0.006, 0.0422)	(0.0036, 0.0051, 0.0068)	(0.0033, 0.0088, 0.0168)	(0.0018, 0.0041, 0.0074)	(0.0061, 0.0146, 0.0262)	(0.061, 0.081, 0.1023)	(0.0008, 0.0053, 0.0131)	(0.0008, 0.005, 0.0141)	(0.0159, 0.0227, 0.0297)	(0.0146, 0.0204, 0.0278)	(0.0149, 0.0288, 0.0462)	(0.0007, 0.0055, 0.0145)	(0.0036, 0.0066, 0.0104)	(0.0634, 0.0825, 0.1053)	(0.0138, 0.0198, 0.0269)	(0.0013, 0.0031, 0.0056)	(0.0026, 0.007, 0.0135)	(0.0074, 0.0152, 0.0272)	VG Unavailable
ENSG00000105549	VG Unavailable	VG Unavailable	VG Unavailable	VG Unavailable	VG Unavailable	VG Unavailable	VG Unavailable	VG Unavailable	VG Unavailable	VG Unavailable	VG Unavailable	VG Unavailable	VG Unavailable	(0.0504, 0.0837, 0.1312)	(0.0479, 0.0862, 0.1405)	VG Unavailable	VG Unavailable	VG Unavailable	VG Unavailable	VG Unavailable	VG Unavailable	VG Unavailable	VG Unavailable	VG Unavailable	VG Unavailable	VG Unavailable	VG Unavailable	VG Unavailable	VG Unavailable	VG Unavailable	VG Unavailable	VG Unavailable	VG Unavailable	VG Unavailable	VG Unavailable	VG Unavailable	VG Unavailable	VG Unavailable	VG Unavailable	(0.0298, 0.0436, 0.0606)	(0.0456, 0.0599, 0.0766)	VG Unavailable	VG Unavailable	VG Unavailable	VG Unavailable	(0.0507, 0.0649, 0.08)	(0.594, 0.8939, 1.2029)	VG Unavailable	VG Unavailable	VG Unavailable
ENSG00000105550	VG Unavailable	VG Unavailable	VG Unavailable	VG Unavailable	VG Unavailable	VG Unavailable	VG Unavailable	VG Unavailable	VG Unavailable	VG Unavailable	VG Unavailable	VG Unavailable	VG Unavailable	VG Unavailable	VG Unavailable	VG Unavailable	VG Unavailable	VG Unavailable	VG Unavailable	VG Unavailable	VG Unavailable	VG Unavailable	VG Unavailable	VG Unavailable	VG Unavailable	VG Unavailable	VG Unavailable	VG Unavailable	VG Unavailable	VG Unavailable	VG Unavailable	(0.0106, 0.0159, 0.0218)	VG Unavailable	(0.041, 0.1271, 0.2642)	VG Unavailable	VG Unavailable	VG Unavailable	VG Unavailable	VG Unavailable	VG Unavailable	VG Unavailable	VG Unavailable	VG Unavailable	VG Unavailable	VG Unavailable	VG Unavailable	VG Unavailable	VG Unavailable	VG Unavailable	VG Unavailable
ENSG00000105552	(0.0072, 0.0107, 0.0148)	(0.0081, 0.0129, 0.0186)	(0.0058, 0.0091, 0.0133)	(0.0051, 0.0085, 0.013)	(0.0041, 0.0087, 0.015)	(0.0092, 0.0128, 0.0168)	(0.0033, 0.0127, 0.029)	(0.0073, 0.0107, 0.0148)	(0.005, 0.0093, 0.0152)	(0.0038, 0.0088, 0.016)	(0.0102, 0.0157, 0.022)	(0.0126, 0.0164, 0.0211)	(0.0097, 0.0134, 0.0177)	(0.0086, 0.013, 0.0187)	(0.0072, 0.0115, 0.0171)	(0.0158, 0.0249, 0.0359)	(0.0102, 0.0165, 0.0239)	(0.012, 0.0175, 0.0244)	(0.0098, 0.0154, 0.0227)	(0.0184, 0.0319, 0.0485)	(0.0107, 0.0189, 0.0294)	(0.0059, 0.0092, 0.0132)	(0.0035, 0.0058, 0.0086)	(0.0023, 0.0042, 0.0069)	(0.0031, 0.0057, 0.0089)	(0.0069, 0.0097, 0.013)	(0.0029, 0.0052, 0.0081)	(0.0074, 0.0122, 0.0177)	(0.0038, 0.0068, 0.011)	(0.0003, 0.0034, 0.0097)	(0.0037, 0.0074, 0.0125)	(0.0068, 0.0109, 0.0163)	(0.0106, 0.0139, 0.0179)	(0.0075, 0.01, 0.0131)	(0.0073, 0.0091, 0.0113)	(0.0077, 0.0112, 0.0155)	(0.0077, 0.0107, 0.0146)	(0.0038, 0.007, 0.0112)	(0.0063, 0.0096, 0.0134)	(0.0062, 0.0095, 0.0137)	(0.0115, 0.0156, 0.0204)	(0.0004, 0.0031, 0.009)	(0.0084, 0.0141, 0.0209)	(0.005, 0.0103, 0.0176)	(0.0088, 0.0122, 0.0163)	(0.0002, 0.0019, 0.0054)	(0.0081, 0.0108, 0.0137)	(0.0045, 0.0098, 0.0173)	(0.0031, 0.0067, 0.0113)	(0.0283, 0.0455, 0.0647)
ENSG00000105556	(0.02, 0.0254, 0.0314)	(0.0234, 0.0297, 0.0369)	(0.0037, 0.0079, 0.0138)	(0.0054, 0.0092, 0.0138)	(0.0095, 0.0168, 0.0257)	(0.0033, 0.0063, 0.0102)	(0.0003, 0.0113, 0.0389)	(0.0197, 0.0256, 0.0324)	(0.0007, 0.006, 0.0161)	(0.0047, 0.0127, 0.0263)	(0.0, 0.0015, 0.0075)	(0.0038, 0.0073, 0.0118)	(0.0035, 0.0085, 0.0154)	(0.0017, 0.0054, 0.0107)	(0.0016, 0.0057, 0.0127)	(0.0042, 0.0103, 0.0192)	(0.0063, 0.0138, 0.0247)	(0.0001, 0.0028, 0.0097)	(0.0005, 0.005, 0.0139)	(0.0106, 0.0233, 0.0427)	(0.0005, 0.0056, 0.0162)	(0.0011, 0.0034, 0.0071)	(0.0056, 0.0095, 0.0142)	(0.0076, 0.0113, 0.0164)	(0.0053, 0.0081, 0.0114)	(0.0068, 0.01, 0.0141)	(0.0005, 0.0018, 0.004)	(0.0053, 0.0093, 0.0142)	(0.0154, 0.0226, 0.0306)	(0.0016, 0.0084, 0.0205)	(0.0093, 0.0168, 0.0261)	(0.0034, 0.0129, 0.0275)	(0.0186, 0.0231, 0.0285)	(0.0082, 0.0127, 0.0179)	(0.0089, 0.0127, 0.017)	(0.0015, 0.0046, 0.0092)	(0.0008, 0.0046, 0.0117)	(0.0023, 0.0046, 0.0075)	(0.0035, 0.0071, 0.0121)	(0.004, 0.0057, 0.0079)	(0.0031, 0.0049, 0.007)	(0.0, 0.0019, 0.0064)	(0.002, 0.0058, 0.0121)	(0.0107, 0.0157, 0.0218)	(0.004, 0.0085, 0.0135)	(0.0011, 0.0023, 0.0038)	(0.0091, 0.0119, 0.0152)	(0.0091, 0.0162, 0.0253)	(0.0043, 0.0088, 0.0145)	(0.0184, 0.0266, 0.0364)
ENSG00000105559	(0.0036, 0.0051, 0.0068)	(0.0031, 0.0049, 0.0072)	(0.0041, 0.0075, 0.0118)	(0.0018, 0.0029, 0.0043)	(0.0016, 0.0032, 0.0057)	(0.0044, 0.0059, 0.0078)	(0.0, 0.003, 0.0151)	(0.0042, 0.0062, 0.0086)	(0.0, 0.0072, 0.0303)	(0.0003, 0.0095, 0.0294)	(0.0039, 0.0127, 0.0286)	VG Unavailable	(0.0168, 0.0626, 0.1323)	(0.0005, 0.0084, 0.0256)	(0.0, 0.0, 0.0077)	(0.0, 0.0025, 0.0157)	(0.0029, 0.0095, 0.0191)	(0.0053, 0.0189, 0.0402)	(0.0, 0.0, 0.0822)	(0.0006, 0.0093, 0.0267)	(0.0014, 0.0057, 0.0139)	(0.0015, 0.0028, 0.0043)	(0.0018, 0.0037, 0.0061)	(0.0021, 0.0035, 0.0054)	(0.0025, 0.0051, 0.0085)	(0.0021, 0.0035, 0.0051)	(0.0006, 0.0017, 0.0031)	(0.0019, 0.0033, 0.0054)	(0.0054, 0.0088, 0.0131)	(0.0, 0.0035, 0.0128)	(0.1302, 0.1983, 0.2819)	(0.0035, 0.0085, 0.0152)	(0.0037, 0.0056, 0.0079)	(0.0116, 0.0158, 0.0209)	(0.0032, 0.0039, 0.0047)	(0.0024, 0.0043, 0.0068)	(0.0185, 0.0297, 0.0436)	(0.0056, 0.0094, 0.0147)	(0.0049, 0.0084, 0.0134)	(0.0066, 0.01, 0.0142)	(0.0075, 0.0108, 0.0145)	(0.0, 0.0002, 0.0086)	(0.0016, 0.0047, 0.0094)	(0.0049, 0.0094, 0.0162)	(0.0008, 0.0027, 0.0054)	(0.0017, 0.0045, 0.0088)	(0.0065, 0.0085, 0.0107)	(0.0007, 0.0025, 0.0052)	(0.0009, 0.0035, 0.0078)	VG Unavailable
ENSG00000105568	(0.0032, 0.005, 0.0073)	(0.002, 0.0033, 0.0051)	(0.0029, 0.0045, 0.0068)	(0.0027, 0.0045, 0.0067)	(0.002, 0.0044, 0.0075)	(0.0016, 0.0025, 0.0037)	(0.0, 0.0018, 0.0078)	(0.0021, 0.0036, 0.0056)	(0.0009, 0.0025, 0.0049)	(0.0015, 0.0049, 0.0106)	(0.0011, 0.0026, 0.0047)	(0.0008, 0.0019, 0.0034)	(0.0004, 0.0011, 0.0022)	(0.0014, 0.0025, 0.0043)	(0.0013, 0.0029, 0.0053)	(0.0025, 0.0055, 0.0093)	(0.0007, 0.0019, 0.0041)	(0.0015, 0.0032, 0.0055)	(0.0024, 0.0058, 0.0113)	(0.0011, 0.0057, 0.0135)	(0.0013, 0.0049, 0.0107)	(0.0016, 0.0029, 0.0047)	(0.001, 0.0019, 0.0032)	(0.0016, 0.0029, 0.0044)	(0.0013, 0.0022, 0.0033)	(0.0018, 0.0028, 0.0042)	(0.0045, 0.0065, 0.009)	(0.0021, 0.0033, 0.0047)	(0.002, 0.0033, 0.005)	(0.0001, 0.002, 0.0063)	(0.0021, 0.0047, 0.0085)	(0.0006, 0.0028, 0.0061)	(0.0022, 0.0036, 0.0054)	(0.0006, 0.0011, 0.0017)	(0.0024, 0.0041, 0.0061)	(0.0055, 0.0098, 0.0154)	(0.002, 0.005, 0.009)	(0.0012, 0.0024, 0.0042)	(0.0015, 0.0029, 0.0047)	(0.0021, 0.0036, 0.0055)	(0.0032, 0.0046, 0.0064)	(0.0015, 0.0038, 0.0072)	(0.0005, 0.002, 0.0041)	(0.0023, 0.0044, 0.0075)	(0.0015, 0.0031, 0.005)	(0.0022, 0.0037, 0.0055)	(0.0027, 0.0042, 0.006)	(0.0008, 0.0024, 0.0049)	(0.0007, 0.0023, 0.0045)	(0.0029, 0.0047, 0.007)
ENSG00000105576	(0.0016, 0.0026, 0.0036)	(0.0026, 0.0039, 0.0056)	(0.0021, 0.0035, 0.0052)	(0.0016, 0.0028, 0.0044)	(0.0019, 0.0038, 0.0062)	(0.002, 0.003, 0.0042)	(0.0, 0.0, 0.0093)	(0.0016, 0.0027, 0.0042)	(0.0019, 0.0034, 0.0052)	(0.0019, 0.0037, 0.006)	(0.0038, 0.0059, 0.0084)	(0.0013, 0.0022, 0.0034)	(0.0019, 0.0032, 0.0049)	(0.0005, 0.0011, 0.0019)	(0.0016, 0.0027, 0.0041)	(0.004, 0.0064, 0.0092)	(0.0017, 0.0033, 0.0055)	(0.002, 0.0032, 0.0048)	(0.0028, 0.005, 0.0078)	(0.0014, 0.0034, 0.0063)	(0.0028, 0.0056, 0.0094)	(0.002, 0.0032, 0.0048)	(0.0007, 0.0016, 0.0029)	(0.0023, 0.0036, 0.005)	(0.0008, 0.0015, 0.0024)	(0.002, 0.0029, 0.0041)	(0.0012, 0.0019, 0.0028)	(0.0019, 0.0034, 0.0053)	(0.0016, 0.0034, 0.0056)	(0.0006, 0.003, 0.0071)	(0.0018, 0.004, 0.0068)	(0.0, 0.0006, 0.0047)	(0.0023, 0.0034, 0.0048)	(0.0025, 0.004, 0.0058)	(0.0016, 0.0025, 0.0034)	(0.0001, 0.0006, 0.0018)	(0.0017, 0.0037, 0.0064)	(0.0014, 0.0026, 0.0043)	(0.0009, 0.0018, 0.0031)	(0.0016, 0.0024, 0.0034)	(0.0024, 0.0032, 0.0041)	(0.0002, 0.0015, 0.0041)	(0.002, 0.0039, 0.0066)	(0.0008, 0.002, 0.0037)	(0.001, 0.0021, 0.0037)	(0.0004, 0.0009, 0.0017)	(0.002, 0.0028, 0.004)	(0.0008, 0.0019, 0.0034)	(0.0006, 0.0019, 0.0038)	(0.0044, 0.0072, 0.0108)
ENSG00000105583	(0.0018, 0.003, 0.0044)	(0.0013, 0.0025, 0.004)	(0.0009, 0.0022, 0.0038)	(0.0018, 0.0035, 0.0055)	(0.0006, 0.0016, 0.0033)	(0.0017, 0.0028, 0.0042)	VG Unavailable	(0.0017, 0.003, 0.0047)	(0.0, 0.0005, 0.004)	(0.0, 0.001, 0.0046)	(0.0001, 0.0015, 0.005)	(0.056, 0.0857, 0.1236)	(0.0415, 0.0732, 0.1133)	(0.0007, 0.0025, 0.0056)	(0.0008, 0.0033, 0.007)	(0.0003, 0.0023, 0.0066)	(0.0005, 0.003, 0.0076)	(0.0, 0.0008, 0.0031)	(0.0022, 0.0057, 0.0099)	(0.0031, 0.009, 0.0185)	(0.0, 0.0008, 0.0044)	(0.0022, 0.0046, 0.0076)	(0.003, 0.0051, 0.0079)	(0.0017, 0.0033, 0.0055)	(0.0013, 0.0025, 0.0039)	(0.0013, 0.0026, 0.0044)	(0.0007, 0.0015, 0.0027)	(0.002, 0.0037, 0.0059)	(0.0011, 0.0024, 0.0042)	(0.002, 0.008, 0.0166)	(0.0027, 0.0062, 0.0112)	(0.0008, 0.0029, 0.0062)	(0.0022, 0.0036, 0.0054)	(0.0018, 0.003, 0.0044)	(0.0033, 0.0049, 0.0071)	(0.0016, 0.0045, 0.0086)	(0.0018, 0.0041, 0.0071)	(0.0059, 0.0097, 0.0146)	(0.0018, 0.0038, 0.0067)	(0.0032, 0.0049, 0.0067)	(0.0035, 0.0052, 0.0072)	(0.0014, 0.0038, 0.0076)	(0.0069, 0.0115, 0.0174)	(0.0049, 0.0084, 0.0124)	(0.0028, 0.0048, 0.0075)	(0.0006, 0.0017, 0.0033)	(0.0055, 0.0077, 0.0101)	(0.0012, 0.0042, 0.0097)	(0.0002, 0.0014, 0.0036)	(0.0046, 0.0068, 0.0093)
ENSG00000105605	VG Unavailable	VG Unavailable	VG Unavailable	VG Unavailable	VG Unavailable	VG Unavailable	VG Unavailable	VG Unavailable	(0.0041, 0.0196, 0.0473)	(0.0, 0.0015, 0.0078)	(0.0, 0.0025, 0.0106)	(0.0029, 0.0088, 0.0174)	(0.0, 0.0018, 0.0108)	(0.0064, 0.0228, 0.0493)	(0.0008, 0.0069, 0.018)	(0.0082, 0.0249, 0.0507)	(0.0027, 0.0136, 0.0362)	(0.0004, 0.0073, 0.022)	(0.0006, 0.0063, 0.0187)	(0.0, 0.0, 0.0355)	(0.0, 0.0, 0.0076)	VG Unavailable	VG Unavailable	VG Unavailable	VG Unavailable	VG Unavailable	(0.0447, 0.0883, 0.1471)	VG Unavailable	VG Unavailable	VG Unavailable	VG Unavailable	VG Unavailable	VG Unavailable	VG Unavailable	VG Unavailable	VG Unavailable	VG Unavailable	VG Unavailable	(0.0281, 0.0561, 0.097)	VG Unavailable	VG Unavailable	VG Unavailable	VG Unavailable	VG Unavailable	VG Unavailable	VG Unavailable	VG Unavailable	VG Unavailable	VG Unavailable	VG Unavailable
ENSG00000105607	(0.0065, 0.0092, 0.0124)	(0.0025, 0.0044, 0.0068)	(0.0023, 0.0044, 0.0074)	(0.0027, 0.0053, 0.0087)	(0.005, 0.0095, 0.015)	(0.006, 0.0088, 0.012)	(0.0003, 0.0101, 0.0327)	(0.0076, 0.011, 0.0147)	(0.0074, 0.0151, 0.0264)	(0.0039, 0.0098, 0.0176)	(0.0112, 0.0177, 0.0259)	(0.0212, 0.0304, 0.0421)	(0.0244, 0.0351, 0.0481)	(0.0102, 0.0163, 0.0238)	(0.0062, 0.0119, 0.0193)	(0.008, 0.0153, 0.0252)	(0.0125, 0.0211, 0.0324)	(0.0085, 0.0135, 0.0199)	(0.0099, 0.0174, 0.0275)	(0.0047, 0.0108, 0.0193)	(0.0045, 0.0118, 0.023)	(0.0043, 0.0073, 0.0111)	(0.0073, 0.011, 0.0151)	(0.0063, 0.0096, 0.0138)	(0.0039, 0.0063, 0.009)	(0.0067, 0.0096, 0.0127)	(0.0021, 0.0042, 0.0069)	(0.0011, 0.0032, 0.0063)	(0.0037, 0.0061, 0.0087)	(0.0148, 0.0269, 0.0426)	(0.0002, 0.0015, 0.0042)	(0.0228, 0.0297, 0.0382)	(0.0067, 0.0099, 0.0139)	(0.0045, 0.0066, 0.0091)	(0.0052, 0.0071, 0.0093)	(0.0038, 0.0069, 0.0118)	(0.0026, 0.0058, 0.0102)	(0.0043, 0.0071, 0.0102)	(0.0069, 0.011, 0.0155)	(0.0133, 0.018, 0.0231)	(0.0135, 0.0179, 0.023)	(0.0025, 0.0064, 0.0118)	(0.0039, 0.0083, 0.0136)	(0.0044, 0.0079, 0.0123)	(0.0036, 0.0063, 0.0097)	(0.0031, 0.0059, 0.0096)	(0.0031, 0.0048, 0.0069)	(0.0016, 0.0049, 0.0103)	(0.0041, 0.0097, 0.0179)	(0.0076, 0.0116, 0.0167)
ENSG00000105609	(0.0375, 0.043, 0.0495)	(0.0395, 0.046, 0.0529)	(0.0619, 0.0787, 0.096)	(0.0417, 0.0523, 0.0628)	(0.0375, 0.05, 0.0649)	(0.0563, 0.0707, 0.087)	(0.0209, 0.0672, 0.1424)	(0.0407, 0.0498, 0.0608)	VG Unavailable	VG Unavailable	(0.0403, 0.0763, 0.1294)	VG Unavailable	VG Unavailable	VG Unavailable	VG Unavailable	VG Unavailable	(0.0426, 0.0837, 0.14)	VG Unavailable	VG Unavailable	VG Unavailable	(0.0652, 0.1311, 0.2262)	(0.0389, 0.0489, 0.0597)	(0.0411, 0.0505, 0.0609)	(0.0356, 0.0432, 0.0523)	(0.0403, 0.0547, 0.0704)	(0.0372, 0.0449, 0.0528)	VG Unavailable	(0.0329, 0.0416, 0.0511)	(0.0373, 0.0485, 0.0615)	(0.0278, 0.0548, 0.0936)	VG Unavailable	(0.0439, 0.0584, 0.0762)	(0.0752, 0.0872, 0.1001)	(0.043, 0.0532, 0.0641)	(0.0452, 0.054, 0.0629)	(0.0195, 0.0339, 0.0537)	(0.0348, 0.0588, 0.0888)	(0.0657, 0.1028, 0.1456)	(0.0758, 0.1064, 0.1379)	(0.0391, 0.0495, 0.0623)	(0.0394, 0.0483, 0.0586)	(0.0321, 0.047, 0.065)	(0.033, 0.0435, 0.0554)	(0.0449, 0.0561, 0.0686)	(0.0409, 0.0532, 0.0682)	(0.0414, 0.0562, 0.0744)	(0.0476, 0.0575, 0.0692)	(0.0636, 0.1029, 0.15)	(0.0224, 0.0391, 0.06)	(0.7967, 0.8939, 1.0003)
ENSG00000105610	VG Unavailable	VG Unavailable	VG Unavailable	VG Unavailable	VG Unavailable	VG Unavailable	VG Unavailable	VG Unavailable	VG Unavailable	VG Unavailable	VG Unavailable	VG Unavailable	VG Unavailable	VG Unavailable	VG Unavailable	VG Unavailable	VG Unavailable	VG Unavailable	VG Unavailable	VG Unavailable	VG Unavailable	VG Unavailable	VG Unavailable	VG Unavailable	VG Unavailable	VG Unavailable	VG Unavailable	VG Unavailable	VG Unavailable	VG Unavailable	VG Unavailable	VG Unavailable	VG Unavailable	VG Unavailable	VG Unavailable	VG Unavailable	VG Unavailable	VG Unavailable	VG Unavailable	VG Unavailable	VG Unavailable	VG Unavailable	VG Unavailable	(0.0, 0.0117, 0.0722)	VG Unavailable	VG Unavailable	VG Unavailable	VG Unavailable	VG Unavailable	(0.0016, 0.0044, 0.009)
ENSG00000105612	(0.003, 0.0052, 0.0081)	(0.0018, 0.0049, 0.0089)	(0.0, 0.0004, 0.0075)	(0.0068, 0.0103, 0.0147)	(0.0051, 0.0104, 0.0176)	(0.0068, 0.0099, 0.0132)	VG Unavailable	(0.0074, 0.0121, 0.0181)	(0.0, 0.0049, 0.0177)	(0.0114, 0.0278, 0.0516)	(0.0027, 0.0091, 0.0194)	(0.0, 0.004, 0.0218)	(0.0, 0.0064, 0.0253)	(0.001, 0.0068, 0.0178)	(0.0001, 0.0047, 0.0169)	(0.0, 0.0, 0.0319)	(0.0066, 0.0229, 0.0487)	(0.0015, 0.007, 0.0175)	(0.0012, 0.0075, 0.0209)	(0.0067, 0.0258, 0.0572)	(0.0003, 0.0078, 0.0259)	(0.0026, 0.0063, 0.0118)	(0.0042, 0.0078, 0.0123)	(0.0072, 0.0118, 0.0183)	(0.0054, 0.0097, 0.0152)	(0.0046, 0.0077, 0.0124)	(0.0015, 0.0029, 0.0047)	(0.0083, 0.0157, 0.0241)	(0.0012, 0.006, 0.0146)	(0.0006, 0.0091, 0.0296)	(0.0002, 0.0028, 0.0082)	(0.0, 0.0025, 0.0117)	(0.0023, 0.0046, 0.0074)	(0.1782, 0.2242, 0.2749)	(0.0043, 0.0075, 0.0118)	(0.0027, 0.0082, 0.016)	(0.0027, 0.0074, 0.0147)	(0.0057, 0.0133, 0.024)	(0.0018, 0.0055, 0.0111)	(0.0033, 0.0063, 0.0098)	(0.0032, 0.0055, 0.0085)	(0.0006, 0.0032, 0.008)	(0.0025, 0.0077, 0.0157)	(0.0048, 0.0109, 0.0203)	(0.0023, 0.0051, 0.0094)	(0.0001, 0.0067, 0.0248)	(0.0017, 0.0035, 0.006)	(0.0026, 0.0088, 0.0181)	(0.0047, 0.012, 0.0233)	(0.0591, 0.0754, 0.0928)
ENSG00000105613	VG Unavailable	VG Unavailable	(0.0, 0.0, 0.0209)	VG Unavailable	VG Unavailable	VG Unavailable	VG Unavailable	VG Unavailable	(0.0024, 0.0045, 0.0075)	(0.0029, 0.0073, 0.0137)	(0.0002, 0.0028, 0.0079)	(0.0011, 0.0017, 0.0026)	(0.0015, 0.0024, 0.0034)	(0.0016, 0.0028, 0.0044)	(0.0018, 0.0034, 0.0057)	(0.0012, 0.0031, 0.0058)	(0.0006, 0.0016, 0.0035)	(0.0, 0.0007, 0.0055)	(0.0002, 0.0033, 0.0107)	(0.0, 0.0, 0.0044)	(0.0014, 0.0063, 0.015)	(0.012, 0.0312, 0.0568)	(0.0056, 0.0262, 0.0584)	VG Unavailable	VG Unavailable	VG Unavailable	VG Unavailable	VG Unavailable	VG Unavailable	VG Unavailable	VG Unavailable	VG Unavailable	VG Unavailable	VG Unavailable	VG Unavailable	VG Unavailable	VG Unavailable	VG Unavailable	(0.001, 0.0022, 0.0036)	(0.0034, 0.0097, 0.0182)	(0.0063, 0.0119, 0.0187)	VG Unavailable	VG Unavailable	VG Unavailable	VG Unavailable	(0.0002, 0.0022, 0.0067)	VG Unavailable	VG Unavailable	VG Unavailable	VG Unavailable
ENSG00000105617	(0.0093, 0.0204, 0.0369)	(0.0027, 0.0121, 0.0274)	(0.0029, 0.0201, 0.0512)	(0.0, 0.0, 0.0113)	(0.0, 0.0061, 0.0295)	(0.0, 0.0018, 0.0139)	VG Unavailable	(0.0007, 0.011, 0.0312)	(0.0, 0.0008, 0.2111)	(0.0, 0.0, 0.0427)	(0.0, 0.0062, 0.042)	(0.0031, 0.0241, 0.0595)	(0.0, 0.0009, 0.0676)	(0.0, 0.0005, 0.0744)	(0.0, 0.0101, 0.0461)	(0.0, 0.0092, 0.0434)	(0.0027, 0.0177, 0.0488)	(0.0, 0.0, 0.0097)	(0.0, 0.0, 0.0253)	(0.0, 0.0021, 0.0258)	(0.0006, 0.0222, 0.0722)	(0.0112, 0.0362, 0.0726)	(0.0, 0.0026, 0.0185)	(0.0039, 0.0174, 0.037)	(0.0, 0.0064, 0.0237)	(0.0006, 0.0071, 0.0199)	(0.0, 0.0055, 0.0202)	(0.0005, 0.0082, 0.0252)	(0.0, 0.0047, 0.0284)	(0.0, 0.0145, 0.0812)	(0.0051, 0.0244, 0.0618)	(0.0, 0.0, 0.2618)	(0.0, 0.0055, 0.0193)	(0.0002, 0.0042, 0.0137)	(0.0016, 0.0082, 0.0206)	(0.0011, 0.0159, 0.0507)	(0.0, 0.0107, 0.049)	(0.0018, 0.0122, 0.0323)	(0.0023, 0.0147, 0.036)	(0.0003, 0.0064, 0.0218)	(0.0035, 0.0118, 0.0251)	(0.0, 0.0, 0.0807)	(0.0, 0.0, 0.0136)	(0.0, 0.0033, 0.0286)	(0.0, 0.0, 0.0105)	(0.0025, 0.0078, 0.016)	(0.0029, 0.0105, 0.0214)	(0.0, 0.0, 0.0178)	(0.0, 0.001, 0.0417)	(0.0114, 0.027, 0.0486)
ENSG00000105618	(0.0041, 0.0062, 0.0087)	(0.0026, 0.0045, 0.0068)	(0.0131, 0.0174, 0.0227)	(0.0038, 0.006, 0.0085)	(0.0027, 0.0056, 0.0092)	(0.0037, 0.006, 0.0086)	(0.0, 0.0006, 0.0194)	(0.0037, 0.0058, 0.0087)	(0.0034, 0.0076, 0.0133)	(0.0005, 0.0038, 0.0093)	(0.001, 0.0036, 0.0078)	(0.0049, 0.0074, 0.0104)	(0.004, 0.007, 0.0106)	(0.0056, 0.0097, 0.0151)	(0.0014, 0.0039, 0.0077)	(0.0023, 0.0064, 0.0123)	(0.0018, 0.0068, 0.0146)	(0.0034, 0.0076, 0.0132)	(0.0024, 0.0062, 0.0121)	(0.003, 0.009, 0.0185)	(0.0021, 0.006, 0.0126)	(0.003, 0.0053, 0.0083)	(0.0031, 0.0049, 0.0072)	(0.0021, 0.0039, 0.0064)	(0.0016, 0.003, 0.0049)	(0.003, 0.0049, 0.0074)	(0.0014, 0.0025, 0.0041)	(0.0017, 0.0038, 0.0067)	(0.0008, 0.0026, 0.0058)	(0.0022, 0.0077, 0.0164)	(0.0001, 0.0011, 0.0029)	(0.0028, 0.0055, 0.009)	(0.0021, 0.0034, 0.0053)	(0.0027, 0.0045, 0.0069)	(0.0025, 0.0041, 0.0059)	(0.0054, 0.0094, 0.0141)	(0.0058, 0.0089, 0.0125)	(0.0019, 0.0036, 0.0059)	(0.0036, 0.0059, 0.0089)	(0.0039, 0.0057, 0.008)	(0.0047, 0.0065, 0.0087)	(0.0009, 0.0036, 0.0078)	(0.0024, 0.0055, 0.0096)	(0.0043, 0.0071, 0.0103)	(0.0031, 0.005, 0.0078)	(0.0028, 0.0044, 0.0063)	(0.0057, 0.0076, 0.0098)	(0.002, 0.0045, 0.0081)	(0.0017, 0.0039, 0.0067)	(0.0057, 0.0092, 0.0137)
ENSG00000105619	(0.0105, 0.016, 0.0227)	(0.0071, 0.013, 0.02)	(0.0082, 0.0163, 0.0282)	(0.0155, 0.0261, 0.0391)	(0.0082, 0.0168, 0.0298)	(0.0125, 0.0205, 0.0304)	(0.0, 0.0, 0.0483)	(0.015, 0.0221, 0.0314)	(0.0125, 0.0293, 0.0521)	(0.0128, 0.0273, 0.0509)	(0.0105, 0.0199, 0.0323)	(0.0021, 0.0055, 0.0115)	(0.011, 0.0186, 0.028)	(0.0068, 0.0142, 0.0247)	(0.0052, 0.0141, 0.0274)	(0.0126, 0.0278, 0.0468)	(0.0103, 0.0228, 0.0384)	(0.0086, 0.0184, 0.0311)	(0.0112, 0.0227, 0.0372)	(0.0157, 0.0341, 0.0618)	(0.01, 0.0267, 0.0498)	(0.0071, 0.0122, 0.0189)	(0.0051, 0.0096, 0.0161)	(0.0071, 0.0131, 0.0206)	(0.0062, 0.0107, 0.0172)	(0.0082, 0.0134, 0.0198)	(0.006, 0.0137, 0.0248)	(0.0197, 0.0315, 0.0468)	(0.0113, 0.0207, 0.0333)	(0.0032, 0.0147, 0.034)	(0.0193, 0.0341, 0.0551)	(0.013, 0.023, 0.0357)	(0.0125, 0.0176, 0.0242)	(0.0157, 0.0262, 0.0395)	(0.015, 0.022, 0.03)	(0.0014, 0.0082, 0.0205)	(0.0021, 0.0102, 0.0234)	(0.0047, 0.0098, 0.0163)	(0.0014, 0.0044, 0.0085)	(0.0117, 0.0172, 0.0245)	(0.0123, 0.0177, 0.024)	(0.0065, 0.0159, 0.03)	(0.0078, 0.0159, 0.0264)	(0.0135, 0.0203, 0.0293)	(0.0072, 0.014, 0.0236)	(0.0087, 0.0146, 0.0223)	(0.0101, 0.0148, 0.0201)	(0.0101, 0.0196, 0.0335)	(0.005, 0.0131, 0.0243)	(0.0221, 0.0303, 0.0404)
ENSG00000105639	(0.0087, 0.013, 0.0179)	(0.0052, 0.0078, 0.0112)	(0.0018, 0.0069, 0.0157)	(0.0064, 0.012, 0.0198)	(0.0062, 0.0121, 0.0202)	(0.0095, 0.0179, 0.0291)	(0.0034, 0.0272, 0.0731)	(0.0057, 0.0096, 0.0145)	(0.0052, 0.0149, 0.0303)	(0.0019, 0.0092, 0.0235)	(0.0049, 0.0145, 0.0299)	(0.0266, 0.0388, 0.0526)	(0.035, 0.0511, 0.0704)	(0.0025, 0.0068, 0.0129)	(0.0006, 0.0044, 0.0131)	(0.0002, 0.0059, 0.0211)	(0.0011, 0.0051, 0.0116)	(0.0018, 0.0092, 0.0228)	(0.007, 0.0208, 0.0414)	(0.0, 0.0067, 0.0248)	(0.0028, 0.0121, 0.0259)	(0.0003, 0.005, 0.0157)	(0.0031, 0.0066, 0.0118)	(0.0103, 0.0211, 0.0351)	(0.0018, 0.0053, 0.0106)	(0.0025, 0.0072, 0.0144)	(0.0118, 0.0217, 0.0334)	(0.0053, 0.0105, 0.0173)	(0.0013, 0.0074, 0.0181)	(0.0, 0.0019, 0.0104)	(0.003, 0.0049, 0.0073)	(0.0049, 0.0132, 0.0252)	(0.0048, 0.0064, 0.0081)	(0.0, 0.0021, 0.0263)	(0.0139, 0.0198, 0.027)	(0.0032, 0.0059, 0.0093)	(0.0014, 0.0117, 0.0323)	(0.0038, 0.0079, 0.0136)	(0.0021, 0.0062, 0.0118)	(0.0164, 0.0266, 0.0394)	(0.0116, 0.0195, 0.0292)	(0.0008, 0.0051, 0.0136)	(0.0042, 0.0074, 0.0115)	(0.0042, 0.0057, 0.0074)	(0.0025, 0.0069, 0.0132)	(0.004, 0.0077, 0.013)	(0.0061, 0.0089, 0.0123)	(0.0001, 0.0066, 0.0231)	(0.0113, 0.0221, 0.038)	(0.0046, 0.0055, 0.0064)
ENSG00000105640	(0.0243, 0.041, 0.0628)	(0.0034, 0.009, 0.0177)	(0.0229, 0.0532, 0.0962)	(0.0, 0.0026, 0.0097)	(0.0, 0.0026, 0.0179)	(0.0056, 0.021, 0.0455)	VG Unavailable	(0.0039, 0.0148, 0.0328)	(0.0849, 0.3082, 0.7136)	VG Unavailable	(0.0, 0.0004, 0.0057)	(0.0034, 0.0134, 0.0301)	(0.0017, 0.0155, 0.0456)	(0.0126, 0.0795, 0.2081)	(0.0, 0.0006, 0.0034)	VG Unavailable	VG Unavailable	(0.0219, 0.0909, 0.2152)	(0.0004, 0.0105, 0.0373)	VG Unavailable	VG Unavailable	(0.0011, 0.0116, 0.0345)	(0.009, 0.0217, 0.0402)	(0.008, 0.0315, 0.0722)	(0.0073, 0.0162, 0.028)	(0.0006, 0.0066, 0.02)	(0.0135, 0.027, 0.0448)	(0.0, 0.0011, 0.0085)	(0.0, 0.0003, 0.0069)	VG Unavailable	(0.0, 0.0011, 0.0039)	(0.0, 0.0005, 0.0075)	(0.0125, 0.0237, 0.0381)	(0.0138, 0.0303, 0.0531)	(0.0093, 0.0215, 0.0386)	(0.0327, 0.0614, 0.0992)	(0.0089, 0.0264, 0.0535)	(0.005, 0.0166, 0.0329)	(0.0009, 0.0079, 0.0212)	(0.0123, 0.02, 0.0299)	(0.0227, 0.0356, 0.0519)	(0.0, 0.0003, 0.0016)	(0.0, 0.0005, 0.0084)	(0.0169, 0.0381, 0.0665)	(0.0008, 0.0074, 0.0212)	(0.0002, 0.0104, 0.0353)	(0.0075, 0.0147, 0.0245)	(0.0005, 0.0043, 0.0118)	(0.004, 0.0159, 0.0373)	(0.0002, 0.0059, 0.0194)
ENSG00000105641	VG Unavailable	VG Unavailable	VG Unavailable	VG Unavailable	VG Unavailable	VG Unavailable	VG Unavailable	VG Unavailable	VG Unavailable	VG Unavailable	VG Unavailable	(0.0155, 0.0442, 0.088)	VG Unavailable	VG Unavailable	VG Unavailable	VG Unavailable	VG Unavailable	VG Unavailable	VG Unavailable	VG Unavailable	VG Unavailable	VG Unavailable	VG Unavailable	VG Unavailable	VG Unavailable	VG Unavailable	VG Unavailable	VG Unavailable	VG Unavailable	VG Unavailable	VG Unavailable	VG Unavailable	VG Unavailable	VG Unavailable	VG Unavailable	VG Unavailable	VG Unavailable	VG Unavailable	VG Unavailable	VG Unavailable	VG Unavailable	(0.0748, 0.1425, 0.2225)	VG Unavailable	VG Unavailable	(0.0057, 0.0102, 0.0169)	VG Unavailable	(0.044, 0.0639, 0.0863)	VG Unavailable	VG Unavailable	VG Unavailable
ENSG00000105642	VG Unavailable	VG Unavailable	VG Unavailable	VG Unavailable	VG Unavailable	VG Unavailable	VG Unavailable	VG Unavailable	(0.0004, 0.0018, 0.0041)	(0.0006, 0.0027, 0.0058)	(0.0001, 0.0025, 0.0071)	(0.0033, 0.0125, 0.027)	(0.0, 0.0059, 0.0287)	(0.0011, 0.0029, 0.0058)	(0.0021, 0.0045, 0.0076)	(0.0009, 0.0023, 0.0043)	(0.0001, 0.0066, 0.0227)	(0.002, 0.006, 0.0127)	(0.0023, 0.0063, 0.0124)	(0.0036, 0.0165, 0.0376)	(0.0062, 0.029, 0.0704)	VG Unavailable	VG Unavailable	VG Unavailable	VG Unavailable	VG Unavailable	VG Unavailable	VG Unavailable	VG Unavailable	VG Unavailable	(0.0065, 0.027, 0.0589)	VG Unavailable	VG Unavailable	VG Unavailable	VG Unavailable	VG Unavailable	VG Unavailable	VG Unavailable	VG Unavailable	VG Unavailable	VG Unavailable	VG Unavailable	VG Unavailable	VG Unavailable	VG Unavailable	(0.0001, 0.0076, 0.0271)	VG Unavailable	VG Unavailable	VG Unavailable	VG Unavailable
ENSG00000105643	(0.0031, 0.0041, 0.0052)	(0.0038, 0.0053, 0.0068)	(0.0036, 0.0072, 0.0119)	(0.0043, 0.0057, 0.0074)	(0.0029, 0.0047, 0.0066)	(0.0038, 0.0048, 0.006)	(0.0003, 0.0033, 0.0093)	(0.0036, 0.0051, 0.0066)	(0.0005, 0.0024, 0.0056)	(0.0007, 0.003, 0.0068)	(0.0015, 0.0035, 0.0066)	(0.0005, 0.0033, 0.0083)	(0.0002, 0.0034, 0.0103)	(0.001, 0.0025, 0.0047)	(0.0015, 0.0036, 0.0069)	(0.0015, 0.0031, 0.0055)	(0.0017, 0.004, 0.0073)	(0.002, 0.0048, 0.009)	(0.0001, 0.001, 0.0029)	(0.0004, 0.0018, 0.0039)	(0.0021, 0.004, 0.0062)	(0.0033, 0.0051, 0.0075)	(0.0034, 0.0049, 0.0068)	(0.0021, 0.0035, 0.0053)	(0.0069, 0.0094, 0.0122)	(0.0021, 0.0031, 0.0044)	(0.0044, 0.0068, 0.0098)	(0.0045, 0.007, 0.0096)	(0.0026, 0.0046, 0.0068)	(0.0011, 0.0039, 0.0081)	(0.0026, 0.0059, 0.0104)	(0.0101, 0.0172, 0.026)	(0.0058, 0.0072, 0.0088)	(0.0069, 0.0084, 0.01)	(0.0023, 0.003, 0.004)	(0.0043, 0.0086, 0.0136)	(0.003, 0.0057, 0.0095)	(0.0039, 0.0059, 0.0083)	(0.0042, 0.0069, 0.0103)	(0.0045, 0.0064, 0.0088)	(0.0038, 0.0051, 0.0066)	(0.0055, 0.0088, 0.0131)	(0.0024, 0.0041, 0.0062)	(0.004, 0.0057, 0.0078)	(0.0025, 0.0042, 0.0061)	(0.0, 0.0006, 0.0052)	(0.0048, 0.0061, 0.0075)	(0.0013, 0.0032, 0.0061)	(0.0041, 0.0077, 0.0125)	(0.0035, 0.0046, 0.0058)
ENSG00000105647	(0.0089, 0.0142, 0.0214)	(0.0017, 0.0056, 0.0121)	(0.0002, 0.0013, 0.0033)	(0.0032, 0.0078, 0.0151)	(0.0032, 0.01, 0.0208)	(0.0054, 0.0098, 0.0155)	(0.0, 0.0, 0.0209)	(0.0022, 0.0068, 0.0134)	(0.0022, 0.0064, 0.0119)	(0.0021, 0.0067, 0.014)	(0.0016, 0.0042, 0.0087)	(0.0001, 0.0025, 0.0077)	(0.0009, 0.0046, 0.0106)	(0.0008, 0.0025, 0.005)	(0.0034, 0.007, 0.0116)	(0.0001, 0.0015, 0.0043)	(0.0004, 0.0042, 0.011)	(0.0019, 0.0046, 0.0088)	(0.0007, 0.0038, 0.0099)	(0.0011, 0.0096, 0.0261)	(0.0034, 0.0132, 0.0292)	(0.0048, 0.0103, 0.0174)	(0.0, 0.0016, 0.0062)	(0.002, 0.0059, 0.0119)	(0.0024, 0.0043, 0.0066)	(0.0003, 0.0023, 0.0063)	(0.0028, 0.0052, 0.0084)	(0.001, 0.0052, 0.0125)	(0.0006, 0.0038, 0.0095)	(0.0008, 0.0094, 0.0282)	(0.0048, 0.0136, 0.0285)	(0.0002, 0.0046, 0.0148)	(0.001, 0.0041, 0.0095)	(0.0012, 0.0044, 0.0099)	(0.0012, 0.0044, 0.0093)	(0.0002, 0.0028, 0.0084)	(0.001, 0.0048, 0.0121)	(0.0009, 0.0038, 0.0086)	(0.0014, 0.0035, 0.0066)	(0.0017, 0.004, 0.0072)	(0.0051, 0.0078, 0.0113)	(0.0002, 0.003, 0.0091)	(0.0048, 0.0109, 0.0196)	(0.0017, 0.0066, 0.014)	(0.0001, 0.002, 0.0065)	(0.0034, 0.0066, 0.0107)	(0.0013, 0.0038, 0.0075)	(0.0019, 0.0063, 0.0138)	(0.001, 0.0048, 0.0114)	(0.0058, 0.0135, 0.027)
ENSG00000105649	(0.0185, 0.0389, 0.0643)	(0.028, 0.0523, 0.0813)	(0.0184, 0.0319, 0.0478)	(0.0107, 0.0264, 0.0474)	(0.0255, 0.0549, 0.0983)	(0.0762, 0.1019, 0.1295)	VG Unavailable	(0.0347, 0.0658, 0.1093)	(0.0011, 0.0019, 0.0031)	(0.0, 0.0004, 0.0015)	(0.0002, 0.0008, 0.0017)	(0.0002, 0.0006, 0.0012)	(0.001, 0.0018, 0.003)	(0.0006, 0.0011, 0.0018)	(0.001, 0.0017, 0.0027)	(0.003, 0.0055, 0.0084)	(0.001, 0.002, 0.0031)	(0.0017, 0.0032, 0.0051)	(0.0009, 0.0022, 0.0039)	(0.002, 0.0046, 0.008)	(0.0007, 0.0038, 0.0093)	(0.0, 0.0, 0.0075)	(0.003, 0.0126, 0.0271)	(0.0013, 0.0087, 0.0224)	(0.0126, 0.031, 0.055)	(0.0086, 0.0192, 0.0345)	VG Unavailable	(0.0045, 0.0081, 0.013)	(0.0019, 0.0051, 0.0101)	(0.0, 0.0, 0.039)	(0.0001, 0.007, 0.0254)	VG Unavailable	(0.0254, 0.0458, 0.0711)	(0.006, 0.0166, 0.034)	(0.0445, 0.0668, 0.091)	(0.0747, 0.1144, 0.1627)	VG Unavailable	(0.0177, 0.0388, 0.0674)	(0.005, 0.0083, 0.0126)	(0.0079, 0.0182, 0.0317)	(0.0113, 0.0217, 0.0352)	(0.0001, 0.0133, 0.0531)	(0.0013, 0.0137, 0.0409)	(0.0, 0.0013, 0.0565)	(0.0034, 0.0155, 0.035)	(0.0385, 0.0618, 0.0938)	(0.0106, 0.0251, 0.0456)	(0.0067, 0.0311, 0.0799)	(0.0, 0.008, 0.042)	(0.0081, 0.0183, 0.0326)
ENSG00000105650	(0.0345, 0.0542, 0.0791)	(0.0351, 0.057, 0.0832)	VG Unavailable	(0.0595, 0.113, 0.1879)	(0.0365, 0.0539, 0.0788)	(0.0351, 0.044, 0.0545)	VG Unavailable	(0.0424, 0.0745, 0.1161)	(0.0002, 0.0076, 0.0239)	VG Unavailable	(0.0016, 0.0129, 0.0369)	VG Unavailable	VG Unavailable	(0.0131, 0.0234, 0.0375)	(0.0067, 0.017, 0.0345)	(0.0107, 0.0394, 0.081)	(0.0034, 0.0186, 0.0463)	(0.0318, 0.0646, 0.1092)	(0.0096, 0.0321, 0.0668)	(0.0, 0.0141, 0.0681)	VG Unavailable	(0.0561, 0.0714, 0.0901)	(0.269, 0.3204, 0.377)	(0.0177, 0.0317, 0.0485)	(0.5494, 0.6544, 0.7669)	(0.0138, 0.0263, 0.0432)	VG Unavailable	(0.0379, 0.0599, 0.0861)	(0.0342, 0.0509, 0.0704)	(0.0333, 0.0722, 0.1259)	(0.0325, 0.0716, 0.1222)	(0.0049, 0.0254, 0.0649)	(0.0396, 0.0521, 0.0657)	(0.0684, 0.0867, 0.1087)	(0.0347, 0.055, 0.0787)	(0.112, 0.1607, 0.2205)	(0.0981, 0.1443, 0.2)	(0.0813, 0.1169, 0.1622)	(0.0363, 0.0541, 0.0763)	VG Unavailable	(0.0824, 0.1399, 0.2162)	VG Unavailable	(0.6581, 0.8939, 1.1625)	(0.0044, 0.0082, 0.0132)	(0.2503, 0.3061, 0.3707)	(0.0365, 0.0486, 0.0626)	(0.0516, 0.0718, 0.0951)	(0.0146, 0.0295, 0.0507)	(0.1144, 0.1976, 0.3098)	VG Unavailable
ENSG00000105655	(0.0021, 0.003, 0.0041)	(0.0021, 0.0032, 0.0046)	(0.0069, 0.0099, 0.0137)	(0.0094, 0.0121, 0.015)	(0.0058, 0.0083, 0.0108)	(0.0129, 0.0158, 0.0188)	VG Unavailable	(0.0016, 0.0026, 0.004)	(0.0024, 0.006, 0.011)	(0.003, 0.0072, 0.0129)	(0.0031, 0.0061, 0.0095)	(0.0007, 0.0031, 0.0071)	(0.0012, 0.0047, 0.0105)	(0.0014, 0.0033, 0.0059)	(0.0021, 0.0049, 0.0093)	(0.0019, 0.005, 0.0095)	(0.0021, 0.004, 0.0069)	(0.0049, 0.0084, 0.0132)	(0.0016, 0.0046, 0.0089)	(0.0017, 0.0065, 0.0133)	(0.0022, 0.0067, 0.0133)	(0.0068, 0.0102, 0.0145)	(0.0057, 0.0085, 0.0122)	(0.0039, 0.0058, 0.0081)	(0.0041, 0.0063, 0.0089)	(0.0051, 0.0071, 0.0095)	(0.0, 0.0021, 0.0083)	(0.0052, 0.0072, 0.0097)	(0.0018, 0.0032, 0.005)	(0.0019, 0.0043, 0.0077)	(0.0116, 0.02, 0.0305)	(0.0025, 0.0059, 0.011)	(0.0028, 0.0042, 0.0057)	(0.0024, 0.0046, 0.0073)	(0.0034, 0.0045, 0.0057)	(0.0078, 0.011, 0.0145)	(0.0032, 0.0049, 0.0071)	(0.0039, 0.0058, 0.0081)	(0.0025, 0.0037, 0.0051)	(0.0039, 0.0063, 0.0095)	(0.0044, 0.0063, 0.0086)	(0.0001, 0.0018, 0.0058)	(0.0024, 0.0048, 0.0081)	(0.002, 0.0034, 0.0052)	(0.0019, 0.0046, 0.0082)	(0.0039, 0.005, 0.0063)	(0.0042, 0.0057, 0.0072)	(0.0043, 0.0071, 0.0105)	(0.0033, 0.0057, 0.009)	(0.0075, 0.0114, 0.0157)
ENSG00000105656	(0.003, 0.0044, 0.006)	(0.0021, 0.0038, 0.0057)	(0.001, 0.0039, 0.0083)	(0.003, 0.0052, 0.008)	(0.0004, 0.0029, 0.0079)	(0.0024, 0.0042, 0.0065)	(0.0, 0.0035, 0.0228)	(0.0029, 0.0046, 0.0067)	(0.0023, 0.0137, 0.0375)	(0.0001, 0.011, 0.0377)	(0.0016, 0.009, 0.0228)	(0.0, 0.0002, 0.0056)	(0.0, 0.0015, 0.0056)	(0.0029, 0.0096, 0.0196)	(0.0015, 0.0086, 0.022)	(0.0131, 0.0283, 0.05)	(0.0009, 0.009, 0.0249)	(0.0004, 0.0063, 0.0184)	(0.0012, 0.0085, 0.023)	(0.0002, 0.0087, 0.0323)	(0.0066, 0.0197, 0.0415)	(0.0009, 0.0026, 0.0053)	(0.0016, 0.0037, 0.0065)	(0.0007, 0.0023, 0.0055)	(0.0003, 0.0019, 0.0047)	(0.0023, 0.0042, 0.0067)	(0.0, 0.001, 0.0056)	(0.0013, 0.0036, 0.0071)	(0.0044, 0.0093, 0.0159)	(0.0, 0.0024, 0.0098)	(0.002, 0.0054, 0.0101)	(0.0028, 0.0069, 0.0125)	(0.003, 0.0045, 0.0062)	(0.0004, 0.0015, 0.0033)	(0.003, 0.005, 0.0073)	(0.0023, 0.0053, 0.0098)	(0.001, 0.0036, 0.0082)	(0.0018, 0.0041, 0.0076)	(0.004, 0.0078, 0.0125)	(0.0034, 0.005, 0.0069)	(0.0045, 0.0064, 0.0085)	(0.0008, 0.0038, 0.0087)	(0.0013, 0.0034, 0.0064)	(0.0046, 0.007, 0.0101)	(0.001, 0.0033, 0.0068)	(0.001, 0.0021, 0.0036)	(0.0041, 0.0066, 0.0095)	(0.0011, 0.004, 0.0092)	(0.0014, 0.0041, 0.0083)	(0.0078, 0.0096, 0.0114)
ENSG00000105662	(0.0044, 0.0069, 0.01)	(0.0027, 0.0055, 0.0093)	(0.0007, 0.0029, 0.0066)	(0.0065, 0.0103, 0.0156)	(0.0, 0.0017, 0.0069)	(0.0029, 0.005, 0.0078)	(0.0, 0.0068, 0.0289)	(0.0012, 0.0034, 0.0066)	(0.0018, 0.0036, 0.006)	(0.0016, 0.0036, 0.0061)	(0.0019, 0.0036, 0.0058)	(0.0016, 0.0023, 0.0033)	(0.0013, 0.0021, 0.0031)	(0.0011, 0.0021, 0.0033)	(0.0005, 0.0014, 0.0026)	(0.001, 0.0026, 0.0048)	(0.0008, 0.0027, 0.0062)	(0.002, 0.0033, 0.0049)	(0.0024, 0.0044, 0.0072)	(0.0001, 0.0029, 0.0093)	(0.0002, 0.003, 0.0091)	(0.0018, 0.0044, 0.0086)	(0.0029, 0.0055, 0.009)	(0.0022, 0.0046, 0.0077)	(0.0066, 0.0115, 0.0181)	(0.0027, 0.0048, 0.0075)	(0.0014, 0.0035, 0.0068)	(0.0026, 0.0058, 0.0105)	(0.0031, 0.0081, 0.0155)	(0.0001, 0.0028, 0.0095)	(0.0, 0.0032, 0.0284)	(0.0002, 0.0038, 0.0128)	(0.0037, 0.006, 0.009)	(0.0021, 0.0048, 0.0084)	(0.0067, 0.0094, 0.0131)	(0.0003, 0.0022, 0.0066)	(0.0011, 0.0037, 0.0079)	(0.0005, 0.0019, 0.0044)	(0.0022, 0.0035, 0.0054)	(0.006, 0.0096, 0.0138)	(0.0014, 0.0037, 0.0063)	(0.0003, 0.0033, 0.0109)	(0.0037, 0.0072, 0.0119)	(0.0024, 0.0051, 0.009)	(0.0024, 0.0049, 0.0084)	(0.0002, 0.0015, 0.0041)	(0.0037, 0.0049, 0.0064)	(0.0013, 0.0044, 0.0091)	(0.0, 0.0019, 0.0094)	(0.0064, 0.0109, 0.0167)
ENSG00000105664	(0.0209, 0.029, 0.0387)	(0.0134, 0.0247, 0.0392)	VG Unavailable	(0.0776, 0.1046, 0.1339)	(0.0355, 0.0609, 0.0924)	(0.0331, 0.0416, 0.0503)	VG Unavailable	(0.0124, 0.0262, 0.0466)	VG Unavailable	VG Unavailable	VG Unavailable	(0.2123, 0.3456, 0.5173)	(0.3142, 0.5744, 0.9368)	VG Unavailable	VG Unavailable	VG Unavailable	VG Unavailable	VG Unavailable	VG Unavailable	VG Unavailable	VG Unavailable	VG Unavailable	(0.0, 0.0044, 0.0671)	(0.0, 0.0, 0.0094)	(0.0101, 0.0229, 0.038)	VG Unavailable	(0.0661, 0.1126, 0.1662)	(0.04, 0.0597, 0.085)	(0.0432, 0.1338, 0.2622)	VG Unavailable	VG Unavailable	VG Unavailable	(0.0546, 0.0909, 0.1307)	(0.0015, 0.0109, 0.029)	(0.0086, 0.0134, 0.0192)	VG Unavailable	(0.0234, 0.0695, 0.1446)	(0.0083, 0.0223, 0.045)	VG Unavailable	(0.0217, 0.0316, 0.0439)	(0.0261, 0.0351, 0.0453)	(0.0115, 0.0429, 0.0876)	VG Unavailable	VG Unavailable	(0.0032, 0.0279, 0.0803)	(0.0024, 0.0063, 0.0114)	(0.0219, 0.0394, 0.0601)	VG Unavailable	(0.0209, 0.0458, 0.0794)	VG Unavailable
ENSG00000105668	VG Unavailable	VG Unavailable	VG Unavailable	VG Unavailable	VG Unavailable	VG Unavailable	(0.0076, 0.0292, 0.0658)	VG Unavailable	VG Unavailable	VG Unavailable	VG Unavailable	VG Unavailable	VG Unavailable	VG Unavailable	VG Unavailable	VG Unavailable	VG Unavailable	VG Unavailable	VG Unavailable	VG Unavailable	VG Unavailable	VG Unavailable	VG Unavailable	VG Unavailable	(0.7544, 0.8939, 1.0418)	VG Unavailable	VG Unavailable	VG Unavailable	VG Unavailable	VG Unavailable	VG Unavailable	VG Unavailable	VG Unavailable	VG Unavailable	VG Unavailable	VG Unavailable	VG Unavailable	(0.2538, 0.3607, 0.4895)	VG Unavailable	(0.7615, 0.8939, 1.0404)	(0.7698, 0.8939, 1.0234)	(0.4925, 0.8939, 1.4361)	VG Unavailable	VG Unavailable	VG Unavailable	(0.0581, 0.0946, 0.1403)	VG Unavailable	VG Unavailable	(0.2833, 0.4172, 0.5969)	VG Unavailable
ENSG00000105669	(0.0016, 0.0021, 0.0026)	(0.0013, 0.0018, 0.0023)	(0.001, 0.0015, 0.0022)	(0.0008, 0.0012, 0.0017)	(0.001, 0.0017, 0.0024)	(0.0011, 0.0015, 0.002)	(0.0004, 0.0028, 0.0074)	(0.0014, 0.002, 0.0027)	(0.0002, 0.0006, 0.0013)	(0.0002, 0.0007, 0.0014)	(0.0006, 0.0011, 0.0017)	(0.0007, 0.0013, 0.0022)	(0.0002, 0.0006, 0.0012)	(0.0006, 0.0011, 0.0018)	(0.0002, 0.0005, 0.0011)	(0.0004, 0.0009, 0.0017)	(0.0001, 0.0004, 0.001)	(0.0003, 0.0006, 0.0012)	(0.0002, 0.0005, 0.0011)	(0.0002, 0.0007, 0.0014)	(0.0005, 0.001, 0.0019)	(0.0011, 0.0016, 0.0023)	(0.001, 0.0014, 0.002)	(0.0006, 0.001, 0.0015)	(0.001, 0.0014, 0.0018)	(0.001, 0.0014, 0.0019)	(0.0011, 0.0014, 0.0019)	(0.0013, 0.002, 0.0026)	(0.0011, 0.0017, 0.0023)	(0.0004, 0.0013, 0.0026)	(0.0011, 0.0019, 0.0027)	(0.0008, 0.0014, 0.0023)	(0.0013, 0.0017, 0.0022)	(0.002, 0.0026, 0.0033)	(0.0016, 0.0021, 0.0028)	(0.0005, 0.0012, 0.0021)	(0.0014, 0.0021, 0.0031)	(0.001, 0.0018, 0.0026)	(0.0007, 0.0011, 0.0017)	(0.0011, 0.0016, 0.0021)	(0.0012, 0.0015, 0.002)	(0.0011, 0.0017, 0.0025)	(0.0007, 0.0013, 0.002)	(0.0007, 0.0011, 0.0017)	(0.0012, 0.0019, 0.0027)	(0.0017, 0.0023, 0.0031)	(0.0012, 0.0016, 0.0021)	(0.0008, 0.0017, 0.0028)	(0.0005, 0.0012, 0.0021)	(0.0033, 0.004, 0.0047)
ENSG00000105671	(0.0039, 0.0064, 0.0092)	(0.0033, 0.0058, 0.0088)	(0.0002, 0.0018, 0.0052)	(0.0021, 0.0049, 0.0086)	(0.001, 0.0038, 0.0079)	(0.0006, 0.0023, 0.0055)	(0.0, 0.0, 0.0125)	(0.0036, 0.0062, 0.0096)	(0.0, 0.0013, 0.0062)	(0.0014, 0.005, 0.0108)	(0.0, 0.0017, 0.0066)	(0.0005, 0.0026, 0.0065)	(0.0006, 0.0031, 0.0071)	(0.0011, 0.0033, 0.0068)	(0.0004, 0.0023, 0.0058)	(0.0032, 0.0065, 0.0112)	(0.0018, 0.0058, 0.0117)	(0.0, 0.0016, 0.0055)	(0.0011, 0.0043, 0.0101)	(0.0003, 0.0035, 0.0106)	(0.0, 0.0019, 0.007)	(0.0015, 0.0037, 0.0066)	(0.0029, 0.0054, 0.0089)	(0.0023, 0.0048, 0.0086)	(0.0036, 0.0057, 0.0082)	(0.0021, 0.004, 0.0066)	(0.0025, 0.0042, 0.0063)	(0.0015, 0.0042, 0.0083)	(0.0005, 0.0026, 0.006)	(0.0149, 0.035, 0.0634)	(0.0006, 0.0026, 0.0057)	(0.002, 0.0055, 0.0105)	(0.0059, 0.0088, 0.0124)	(0.004, 0.0061, 0.0087)	(0.0023, 0.004, 0.006)	(0.0033, 0.0082, 0.015)	(0.0038, 0.0075, 0.0121)	(0.0025, 0.005, 0.0083)	(0.0016, 0.0049, 0.0095)	(0.003, 0.0045, 0.0065)	(0.0053, 0.0073, 0.0095)	(0.0, 0.0008, 0.0054)	(0.0051, 0.0096, 0.0159)	(0.0042, 0.0073, 0.0113)	(0.0016, 0.0043, 0.0084)	(0.0011, 0.0025, 0.0043)	(0.0016, 0.0031, 0.0052)	(0.0013, 0.0047, 0.0113)	(0.0017, 0.0051, 0.0108)	(0.0066, 0.0098, 0.0134)
ENSG00000105672	VG Unavailable	VG Unavailable	VG Unavailable	VG Unavailable	VG Unavailable	VG Unavailable	VG Unavailable	VG Unavailable	VG Unavailable	VG Unavailable	VG Unavailable	VG Unavailable	VG Unavailable	VG Unavailable	VG Unavailable	VG Unavailable	VG Unavailable	VG Unavailable	VG Unavailable	VG Unavailable	VG Unavailable	VG Unavailable	VG Unavailable	VG Unavailable	VG Unavailable	VG Unavailable	VG Unavailable	VG Unavailable	VG Unavailable	VG Unavailable	VG Unavailable	VG Unavailable	VG Unavailable	VG Unavailable	VG Unavailable	VG Unavailable	VG Unavailable	VG Unavailable	VG Unavailable	VG Unavailable	VG Unavailable	VG Unavailable	VG Unavailable	VG Unavailable	VG Unavailable	(0.0023, 0.0055, 0.0098)	VG Unavailable	VG Unavailable	VG Unavailable	VG Unavailable
ENSG00000105675	VG Unavailable	VG Unavailable	(0.0197, 0.0301, 0.0423)	VG Unavailable	VG Unavailable	VG Unavailable	VG Unavailable	VG Unavailable	VG Unavailable	VG Unavailable	VG Unavailable	(0.0211, 0.0334, 0.0481)	(0.0385, 0.0586, 0.0826)	VG Unavailable	VG Unavailable	VG Unavailable	VG Unavailable	VG Unavailable	VG Unavailable	VG Unavailable	VG Unavailable	VG Unavailable	VG Unavailable	VG Unavailable	VG Unavailable	VG Unavailable	VG Unavailable	VG Unavailable	VG Unavailable	VG Unavailable	VG Unavailable	VG Unavailable	VG Unavailable	VG Unavailable	VG Unavailable	VG Unavailable	(0.0434, 0.0664, 0.0941)	VG Unavailable	VG Unavailable	VG Unavailable	VG Unavailable	VG Unavailable	VG Unavailable	VG Unavailable	(0.0118, 0.0148, 0.018)	VG Unavailable	(0.0537, 0.0927, 0.1426)	VG Unavailable	VG Unavailable	VG Unavailable
ENSG00000105676	(0.0061, 0.0106, 0.0162)	(0.0061, 0.0106, 0.0169)	(0.0015, 0.0051, 0.0115)	(0.0038, 0.0096, 0.0173)	(0.0, 0.0031, 0.0125)	(0.0075, 0.0129, 0.0192)	(0.0003, 0.0156, 0.0542)	(0.0036, 0.0082, 0.0143)	(0.0026, 0.0076, 0.0151)	(0.0006, 0.0059, 0.0164)	(0.0, 0.0024, 0.0087)	(0.0012, 0.0038, 0.0078)	(0.0005, 0.0022, 0.0057)	(0.0006, 0.003, 0.008)	(0.0, 0.0018, 0.0079)	(0.003, 0.0091, 0.0179)	(0.0005, 0.0033, 0.0085)	(0.001, 0.0048, 0.0116)	(0.0, 0.0019, 0.0078)	(0.0008, 0.0053, 0.0156)	(0.0, 0.0033, 0.0132)	(0.0002, 0.0033, 0.0098)	(0.0027, 0.0067, 0.0124)	(0.0024, 0.0067, 0.0143)	(0.0016, 0.0041, 0.0079)	(0.001, 0.004, 0.009)	(0.0008, 0.0027, 0.0058)	(0.0013, 0.0047, 0.0109)	(0.0011, 0.0046, 0.0102)	(0.0, 0.0, 0.0124)	(0.0, 0.0006, 0.0059)	(0.0033, 0.0059, 0.0088)	(0.0012, 0.0036, 0.0078)	(0.0046, 0.0086, 0.0142)	(0.0056, 0.0097, 0.015)	(0.0012, 0.006, 0.0144)	(0.0005, 0.0058, 0.0177)	(0.0008, 0.003, 0.0063)	(0.0, 0.001, 0.0042)	(0.0004, 0.0028, 0.0077)	(0.0069, 0.0113, 0.0165)	(0.001, 0.0059, 0.0142)	(0.0004, 0.005, 0.0136)	(0.0013, 0.0041, 0.0088)	(0.0005, 0.0039, 0.0109)	(0.0005, 0.0019, 0.0037)	(0.0046, 0.0069, 0.0097)	(0.0025, 0.0079, 0.0166)	(0.0012, 0.0058, 0.0142)	(0.0067, 0.0117, 0.0188)
ENSG00000105677	(0.0024, 0.0045, 0.0074)	(0.0019, 0.0038, 0.0067)	(0.0002, 0.0011, 0.0026)	(0.0001, 0.0013, 0.004)	(0.0004, 0.0022, 0.0054)	(0.0015, 0.0035, 0.0062)	(0.0002, 0.0127, 0.0514)	(0.0006, 0.0025, 0.0055)	(0.0, 0.0012, 0.0074)	(0.0, 0.0021, 0.0076)	(0.0, 0.0001, 0.0119)	(0.0002, 0.0028, 0.0084)	(0.0, 0.0001, 0.0296)	(0.0, 0.0007, 0.0085)	(0.0, 0.0019, 0.0062)	(0.0, 0.001, 0.0071)	(0.0, 0.0021, 0.0077)	(0.0019, 0.0049, 0.0097)	(0.0002, 0.0023, 0.0062)	(0.001, 0.0043, 0.0104)	(0.0, 0.0006, 0.0076)	(0.0, 0.001, 0.0035)	(0.0006, 0.0025, 0.0058)	(0.0003, 0.0023, 0.006)	(0.0005, 0.0017, 0.0036)	(0.0, 0.0012, 0.0039)	(0.0003, 0.0011, 0.0027)	(0.0015, 0.0035, 0.0063)	(0.0007, 0.0025, 0.0052)	(0.0, 0.0, 0.0083)	(0.0, 0.0027, 0.009)	(0.05, 0.0733, 0.099)	(0.0021, 0.004, 0.0066)	(0.0015, 0.0029, 0.0049)	(0.0012, 0.0028, 0.0052)	(0.0007, 0.0037, 0.0085)	(0.0003, 0.0018, 0.0048)	(0.0004, 0.0025, 0.006)	(0.007, 0.011, 0.0161)	(0.0025, 0.0042, 0.0061)	(0.0023, 0.0037, 0.0053)	(0.0018, 0.0054, 0.0109)	(0.0008, 0.0039, 0.0095)	(0.0004, 0.0022, 0.0063)	(0.0, 0.0009, 0.0045)	(0.0, 0.0003, 0.0033)	(0.0016, 0.0028, 0.0043)	(0.0, 0.0, 0.0032)	(0.0024, 0.0073, 0.0144)	(0.0095, 0.0157, 0.0241)
ENSG00000105679	VG Unavailable	VG Unavailable	VG Unavailable	VG Unavailable	VG Unavailable	VG Unavailable	VG Unavailable	VG Unavailable	VG Unavailable	VG Unavailable	VG Unavailable	VG Unavailable	VG Unavailable	VG Unavailable	VG Unavailable	VG Unavailable	VG Unavailable	VG Unavailable	VG Unavailable	VG Unavailable	VG Unavailable	VG Unavailable	VG Unavailable	VG Unavailable	VG Unavailable	VG Unavailable	VG Unavailable	VG Unavailable	VG Unavailable	VG Unavailable	VG Unavailable	VG Unavailable	VG Unavailable	VG Unavailable	VG Unavailable	VG Unavailable	VG Unavailable	VG Unavailable	VG Unavailable	VG Unavailable	VG Unavailable	VG Unavailable	VG Unavailable	VG Unavailable	VG Unavailable	(0.0, 0.001, 0.0035)	VG Unavailable	VG Unavailable	VG Unavailable	VG Unavailable
ENSG00000105695	VG Unavailable	VG Unavailable	VG Unavailable	VG Unavailable	VG Unavailable	VG Unavailable	VG Unavailable	VG Unavailable	(0.0004, 0.0022, 0.0055)	(0.0013, 0.0027, 0.0045)	(0.0017, 0.0028, 0.0043)	(0.0, 0.0013, 0.0095)	(0.0, 0.0015, 0.0061)	(0.001, 0.002, 0.0036)	(0.0015, 0.003, 0.0053)	(0.0016, 0.0025, 0.0036)	(0.0014, 0.0026, 0.0043)	(0.0015, 0.0032, 0.0053)	(0.0006, 0.0013, 0.0022)	(0.0011, 0.0019, 0.003)	(0.0011, 0.0017, 0.0023)	VG Unavailable	VG Unavailable	VG Unavailable	VG Unavailable	VG Unavailable	VG Unavailable	VG Unavailable	VG Unavailable	VG Unavailable	VG Unavailable	VG Unavailable	VG Unavailable	VG Unavailable	(0.028, 0.0345, 0.0414)	VG Unavailable	VG Unavailable	VG Unavailable	VG Unavailable	VG Unavailable	VG Unavailable	VG Unavailable	VG Unavailable	VG Unavailable	VG Unavailable	VG Unavailable	VG Unavailable	VG Unavailable	VG Unavailable	VG Unavailable
ENSG00000105696	(0.0186, 0.0349, 0.055)	(0.0255, 0.0444, 0.0682)	(0.0197, 0.0329, 0.05)	(0.003, 0.0088, 0.0172)	(0.0111, 0.0202, 0.0329)	(0.0122, 0.0187, 0.0267)	VG Unavailable	(0.0132, 0.0277, 0.0497)	(0.0012, 0.0018, 0.0025)	(0.0011, 0.0017, 0.0025)	(0.0016, 0.0024, 0.0033)	(0.0041, 0.0055, 0.007)	(0.0038, 0.0052, 0.0068)	(0.0011, 0.0015, 0.0019)	(0.0013, 0.0018, 0.0024)	(0.0014, 0.0021, 0.0029)	(0.0022, 0.0031, 0.0041)	(0.0016, 0.0023, 0.003)	(0.0014, 0.0021, 0.0029)	(0.0018, 0.0036, 0.0056)	(0.0018, 0.0038, 0.0065)	(0.0019, 0.0049, 0.0096)	(0.0004, 0.0033, 0.0083)	(0.0083, 0.0137, 0.0206)	(0.0079, 0.0162, 0.0274)	(0.0131, 0.0201, 0.0281)	(0.0135, 0.0205, 0.0294)	(0.0088, 0.0137, 0.0197)	(0.0186, 0.0342, 0.0544)	(0.0, 0.0082, 0.0362)	VG Unavailable	VG Unavailable	(0.0243, 0.0403, 0.0578)	(0.0124, 0.022, 0.0353)	(0.0462, 0.0563, 0.0684)	VG Unavailable	(0.0019, 0.0116, 0.0301)	(0.0031, 0.0174, 0.0473)	(0.0029, 0.0039, 0.0051)	VG Unavailable	(0.0358, 0.0612, 0.0937)	VG Unavailable	(0.0, 0.0, 0.0049)	VG Unavailable	(0.0075, 0.0176, 0.0313)	(0.0037, 0.0083, 0.0149)	(0.0146, 0.0213, 0.029)	(0.0, 0.011, 0.0608)	(0.0003, 0.0149, 0.0495)	VG Unavailable
ENSG00000105697	VG Unavailable	VG Unavailable	VG Unavailable	VG Unavailable	VG Unavailable	VG Unavailable	VG Unavailable	VG Unavailable	(0.0017, 0.0159, 0.0435)	(0.0045, 0.018, 0.0421)	(0.0138, 0.0455, 0.0944)	VG Unavailable	VG Unavailable	(0.0008, 0.018, 0.06)	(0.0, 0.0059, 0.0623)	(0.0001, 0.0058, 0.0215)	(0.0008, 0.0069, 0.0201)	(0.0018, 0.0143, 0.0367)	(0.0005, 0.0136, 0.0398)	(0.0018, 0.0138, 0.0404)	(0.0041, 0.0215, 0.0526)	VG Unavailable	VG Unavailable	VG Unavailable	VG Unavailable	VG Unavailable	VG Unavailable	(0.0098, 0.0161, 0.0249)	VG Unavailable	VG Unavailable	VG Unavailable	(0.0065, 0.0093, 0.0127)	VG Unavailable	VG Unavailable	(0.0535, 0.1293, 0.2396)	VG Unavailable	(0.0727, 0.1153, 0.1698)	VG Unavailable	(0.0025, 0.0302, 0.0818)	VG Unavailable	VG Unavailable	VG Unavailable	VG Unavailable	VG Unavailable	VG Unavailable	VG Unavailable	VG Unavailable	VG Unavailable	VG Unavailable	VG Unavailable
ENSG00000105698	(0.0081, 0.0098, 0.0116)	(0.0075, 0.0096, 0.0118)	(0.0062, 0.0087, 0.0115)	(0.0065, 0.0084, 0.0105)	(0.0078, 0.0113, 0.0151)	(0.0099, 0.0123, 0.0147)	(0.0027, 0.0097, 0.0204)	(0.0075, 0.0093, 0.0116)	(0.0058, 0.0093, 0.0135)	(0.003, 0.0047, 0.007)	(0.007, 0.0099, 0.0133)	(0.0065, 0.0089, 0.0118)	(0.005, 0.007, 0.0093)	(0.0055, 0.0076, 0.0104)	(0.0053, 0.0077, 0.0107)	(0.0062, 0.0095, 0.0132)	(0.0058, 0.0086, 0.012)	(0.0055, 0.0079, 0.0107)	(0.005, 0.0075, 0.0104)	(0.0065, 0.0107, 0.0153)	(0.0066, 0.0102, 0.0148)	(0.0068, 0.0088, 0.0111)	(0.0079, 0.0103, 0.0128)	(0.0063, 0.0083, 0.0109)	(0.0046, 0.006, 0.0075)	(0.0071, 0.009, 0.0111)	(0.0044, 0.0059, 0.0075)	(0.0073, 0.0095, 0.0121)	(0.0058, 0.0078, 0.0101)	(0.0045, 0.0087, 0.0141)	(0.0061, 0.0092, 0.0131)	(0.0074, 0.0108, 0.0147)	(0.0071, 0.0089, 0.0109)	(0.0061, 0.0075, 0.009)	(0.0089, 0.0107, 0.0128)	(0.0082, 0.0116, 0.0156)	(0.0066, 0.0092, 0.0123)	(0.0076, 0.0106, 0.0143)	(0.0047, 0.0065, 0.0086)	(0.0061, 0.0075, 0.0092)	(0.0087, 0.0106, 0.0126)	(0.0028, 0.0049, 0.0072)	(0.005, 0.0072, 0.0098)	(0.0053, 0.0071, 0.0091)	(0.0075, 0.0099, 0.0126)	(0.004, 0.0059, 0.0079)	(0.0076, 0.0093, 0.0111)	(0.0059, 0.009, 0.0127)	(0.0071, 0.0109, 0.0155)	(0.0102, 0.0123, 0.0148)
ENSG00000105699	(0.025, 0.0315, 0.0387)	(0.0166, 0.022, 0.0284)	(0.0073, 0.0106, 0.0149)	(0.047, 0.062, 0.0792)	(0.0337, 0.0519, 0.0741)	(0.0357, 0.0482, 0.0632)	(0.0, 0.0, 0.039)	(0.0099, 0.0138, 0.018)	(0.0003, 0.0058, 0.0171)	(0.0052, 0.018, 0.0396)	(0.0035, 0.0098, 0.0196)	(0.0, 0.0041, 0.0166)	(0.0012, 0.0081, 0.0205)	(0.0034, 0.0092, 0.0175)	(0.0028, 0.0108, 0.0245)	(0.0044, 0.012, 0.024)	(0.0058, 0.0149, 0.0281)	(0.0068, 0.0153, 0.0275)	(0.0013, 0.0075, 0.0181)	(0.0021, 0.0102, 0.0238)	(0.0069, 0.0161, 0.0303)	(0.0098, 0.0195, 0.0326)	(0.0026, 0.0041, 0.006)	(0.0141, 0.0235, 0.0362)	(0.0019, 0.003, 0.0042)	(0.0213, 0.0313, 0.0432)	VG Unavailable	(0.029, 0.0423, 0.0576)	(0.0182, 0.0296, 0.0444)	(0.0011, 0.0056, 0.0128)	(0.009, 0.0154, 0.0227)	(0.0017, 0.0029, 0.0045)	(0.0158, 0.0201, 0.0247)	(0.0339, 0.0485, 0.0645)	(0.0153, 0.0195, 0.0247)	(0.0121, 0.0207, 0.0311)	(0.0022, 0.0036, 0.0052)	(0.0018, 0.0044, 0.008)	(0.0021, 0.004, 0.0065)	(0.0028, 0.0039, 0.0053)	(0.0034, 0.0046, 0.006)	(0.0009, 0.0021, 0.004)	(0.0018, 0.004, 0.0075)	(0.0066, 0.0106, 0.0154)	(0.0013, 0.0024, 0.0038)	(0.0033, 0.005, 0.0072)	(0.0027, 0.0038, 0.0051)	(0.0058, 0.0113, 0.0193)	(0.0007, 0.0032, 0.0079)	(0.0094, 0.0165, 0.0239)
ENSG00000105700	(0.0047, 0.0062, 0.0077)	(0.0041, 0.0055, 0.0071)	(0.0023, 0.0041, 0.0065)	(0.0037, 0.005, 0.0066)	(0.0052, 0.0075, 0.0106)	(0.0038, 0.0048, 0.0059)	(0.0004, 0.0042, 0.0114)	(0.0037, 0.0049, 0.0063)	(0.0006, 0.0021, 0.0048)	(0.0, 0.0013, 0.004)	(0.0018, 0.004, 0.0072)	(0.0021, 0.0043, 0.0077)	(0.0007, 0.0026, 0.0058)	(0.0005, 0.0018, 0.0038)	(0.0001, 0.0011, 0.0034)	(0.0011, 0.0032, 0.0064)	(0.0014, 0.0035, 0.0064)	(0.001, 0.0026, 0.0049)	(0.0002, 0.0016, 0.0046)	(0.0001, 0.0012, 0.0036)	(0.0022, 0.0048, 0.008)	(0.0034, 0.0049, 0.0068)	(0.0028, 0.0041, 0.0056)	(0.0026, 0.0039, 0.0054)	(0.0022, 0.0033, 0.0045)	(0.0033, 0.0044, 0.0056)	(0.0038, 0.005, 0.0064)	(0.0023, 0.0036, 0.0052)	(0.0024, 0.0039, 0.0059)	(0.0012, 0.0037, 0.0075)	(0.0027, 0.0045, 0.0068)	(0.0027, 0.005, 0.0083)	(0.0031, 0.0043, 0.0056)	(0.0031, 0.0044, 0.0058)	(0.0046, 0.0059, 0.0074)	(0.0041, 0.0064, 0.0094)	(0.0039, 0.0059, 0.0084)	(0.0025, 0.0038, 0.0056)	(0.0021, 0.0036, 0.0055)	(0.0044, 0.0059, 0.0076)	(0.005, 0.0065, 0.008)	(0.0028, 0.0049, 0.0077)	(0.0021, 0.004, 0.0063)	(0.0009, 0.0019, 0.0032)	(0.0029, 0.0044, 0.0063)	(0.0008, 0.0014, 0.0022)	(0.0033, 0.0044, 0.0057)	(0.0034, 0.0059, 0.0095)	(0.0029, 0.005, 0.0079)	(0.002, 0.0029, 0.004)
ENSG00000105701	(0.0025, 0.0054, 0.0098)	(0.003, 0.0068, 0.0125)	(0.0123, 0.0284, 0.0502)	(0.0014, 0.0037, 0.0076)	(0.0018, 0.0056, 0.0112)	(0.0021, 0.0073, 0.0152)	(0.0, 0.0, 0.0121)	(0.0018, 0.005, 0.0102)	(0.0, 0.0008, 0.0032)	(0.0007, 0.0056, 0.0141)	(0.0011, 0.0039, 0.0087)	(0.0016, 0.0041, 0.0081)	(0.0, 0.0007, 0.0036)	(0.0003, 0.0011, 0.0023)	(0.0039, 0.0107, 0.0209)	(0.0014, 0.0047, 0.0104)	(0.0006, 0.0037, 0.0096)	(0.0032, 0.0092, 0.0183)	(0.0004, 0.0022, 0.0055)	(0.0, 0.0016, 0.0059)	(0.0049, 0.0155, 0.0315)	(0.0013, 0.0032, 0.006)	(0.0025, 0.0061, 0.0111)	(0.0017, 0.0043, 0.0081)	(0.0012, 0.0033, 0.0065)	(0.003, 0.0063, 0.0114)	(0.0007, 0.0022, 0.0044)	(0.0016, 0.0043, 0.0081)	(0.0004, 0.0022, 0.0057)	(0.0, 0.0023, 0.0095)	(0.0, 0.0014, 0.006)	(0.0004, 0.0051, 0.0154)	(0.0015, 0.0034, 0.0063)	(0.002, 0.0048, 0.0084)	(0.0027, 0.0051, 0.0082)	(0.0016, 0.004, 0.0076)	(0.001, 0.0047, 0.0103)	(0.0026, 0.0066, 0.0119)	(0.0008, 0.0023, 0.0045)	(0.0016, 0.0045, 0.0089)	(0.0054, 0.0113, 0.0204)	(0.0015, 0.0049, 0.0107)	(0.0009, 0.004, 0.0089)	(0.0, 0.0009, 0.003)	(0.0008, 0.0039, 0.0091)	(0.0035, 0.0087, 0.0159)	(0.0042, 0.0069, 0.0105)	(0.0009, 0.005, 0.0113)	(0.0011, 0.0039, 0.0097)	(0.0006, 0.0013, 0.0021)
ENSG00000105705	(0.005, 0.008, 0.0116)	(0.0046, 0.0082, 0.0124)	(0.0042, 0.007, 0.011)	(0.0047, 0.008, 0.0123)	(0.0032, 0.0074, 0.0131)	(0.0038, 0.0066, 0.0099)	(0.0, 0.0079, 0.0331)	(0.0052, 0.0083, 0.0123)	(0.0015, 0.0043, 0.0089)	(0.0019, 0.0058, 0.0106)	(0.0026, 0.0063, 0.0114)	(0.0028, 0.005, 0.0077)	(0.0022, 0.0044, 0.0076)	(0.0018, 0.004, 0.007)	(0.0028, 0.0059, 0.0102)	(0.0047, 0.0105, 0.0182)	(0.0024, 0.0063, 0.0119)	(0.0044, 0.0083, 0.0133)	(0.0046, 0.0089, 0.0163)	(0.0012, 0.0047, 0.0101)	(0.0034, 0.0093, 0.0185)	(0.0046, 0.0086, 0.0134)	(0.0036, 0.0063, 0.0098)	(0.0041, 0.0071, 0.0113)	(0.0041, 0.0064, 0.0091)	(0.0042, 0.0068, 0.01)	(0.0015, 0.0033, 0.0056)	(0.0069, 0.0111, 0.017)	(0.0051, 0.0088, 0.0132)	(0.0, 0.0018, 0.0081)	(0.0001, 0.0015, 0.0044)	(0.0035, 0.0079, 0.0141)	(0.0027, 0.0048, 0.0076)	(0.0021, 0.004, 0.0064)	(0.0045, 0.0069, 0.0094)	(0.0019, 0.0055, 0.0109)	(0.0022, 0.0056, 0.0107)	(0.0037, 0.0071, 0.0117)	(0.0042, 0.0072, 0.0109)	(0.0061, 0.009, 0.0121)	(0.0052, 0.0073, 0.0098)	(0.0004, 0.0025, 0.0067)	(0.0029, 0.0068, 0.0123)	(0.0029, 0.0054, 0.0084)	(0.0049, 0.009, 0.0141)	(0.0037, 0.0058, 0.0081)	(0.0038, 0.0058, 0.0081)	(0.0026, 0.0073, 0.0137)	(0.0028, 0.0071, 0.014)	(0.0031, 0.0053, 0.0079)
ENSG00000105707	(0.0099, 0.0235, 0.0422)	(0.0083, 0.0188, 0.034)	VG Unavailable	VG Unavailable	VG Unavailable	VG Unavailable	VG Unavailable	(0.0178, 0.0275, 0.0386)	(0.0, 0.0075, 0.0342)	(0.0018, 0.0118, 0.0296)	(0.0046, 0.0129, 0.0265)	(0.0, 0.0006, 0.0216)	(0.0041, 0.0113, 0.0224)	(0.0049, 0.0143, 0.0306)	(0.0, 0.0064, 0.0283)	(0.0107, 0.0219, 0.0362)	(0.0054, 0.0164, 0.0321)	(0.017, 0.0362, 0.0616)	(0.0063, 0.0143, 0.026)	(0.0024, 0.0082, 0.0177)	(0.0024, 0.0087, 0.0195)	VG Unavailable	VG Unavailable	(0.05, 0.0916, 0.1483)	VG Unavailable	(0.0244, 0.0466, 0.0783)	VG Unavailable	(0.0003, 0.0061, 0.0193)	(0.0129, 0.0268, 0.0482)	(0.0012, 0.0025, 0.0042)	VG Unavailable	(0.0012, 0.0017, 0.0023)	(0.0046, 0.0072, 0.0103)	(0.018, 0.0226, 0.0276)	(0.0298, 0.0427, 0.0582)	(0.0023, 0.0263, 0.0846)	(0.0013, 0.0019, 0.0026)	(0.0536, 0.0756, 0.0998)	(0.006, 0.0097, 0.014)	(0.0196, 0.0468, 0.09)	VG Unavailable	(0.0045, 0.0237, 0.0579)	VG Unavailable	(0.0132, 0.0267, 0.044)	(0.0046, 0.0067, 0.0091)	(0.0119, 0.0239, 0.0407)	(0.0162, 0.0201, 0.025)	(0.0044, 0.0417, 0.1268)	VG Unavailable	(0.0619, 0.1046, 0.1592)
ENSG00000105708	(0.0082, 0.0141, 0.0218)	(0.0065, 0.0136, 0.0225)	(0.005, 0.0166, 0.036)	(0.0064, 0.0158, 0.0286)	(0.004, 0.0135, 0.0303)	(0.0179, 0.0286, 0.0411)	(0.0, 0.0139, 0.0584)	(0.0144, 0.0232, 0.0335)	(0.0029, 0.0107, 0.0235)	(0.0024, 0.0141, 0.0362)	(0.0068, 0.0159, 0.0283)	(0.0001, 0.0035, 0.011)	(0.0026, 0.0074, 0.0155)	(0.0088, 0.019, 0.0313)	(0.0, 0.0035, 0.0164)	(0.003, 0.0121, 0.0281)	(0.0017, 0.0093, 0.0236)	(0.0014, 0.0069, 0.0164)	(0.0, 0.0013, 0.0221)	(0.0, 0.0037, 0.0416)	(0.0003, 0.0113, 0.035)	(0.003, 0.0085, 0.0176)	(0.0044, 0.0107, 0.0204)	(0.0, 0.0035, 0.0116)	(0.0021, 0.0082, 0.0188)	(0.0029, 0.0088, 0.0175)	(0.0006, 0.0053, 0.0152)	(0.0052, 0.0164, 0.0343)	(0.007, 0.0197, 0.0367)	(0.0, 0.0119, 0.0435)	(0.0018, 0.0077, 0.0189)	VG Unavailable	(0.0122, 0.0207, 0.0316)	(0.0004, 0.0091, 0.0284)	(0.0105, 0.0162, 0.0231)	(0.0022, 0.0071, 0.0151)	(0.0071, 0.0181, 0.0341)	(0.0012, 0.0055, 0.0129)	(0.0021, 0.0068, 0.0149)	(0.0119, 0.0182, 0.0268)	(0.0157, 0.024, 0.0331)	(0.0, 0.0017, 0.0204)	(0.0003, 0.0057, 0.0187)	(0.0015, 0.0073, 0.0166)	(0.0063, 0.0161, 0.0298)	(0.0021, 0.0062, 0.0124)	(0.0014, 0.0042, 0.0086)	(0.0, 0.0031, 0.0141)	(0.0009, 0.0092, 0.0255)	(0.022, 0.0353, 0.0536)
ENSG00000105711	(0.0068, 0.0103, 0.0145)	(0.0099, 0.0162, 0.0237)	(0.0093, 0.0196, 0.0336)	(0.0113, 0.02, 0.0314)	(0.0012, 0.0061, 0.014)	(0.0115, 0.0201, 0.031)	(0.0, 0.0016, 0.0445)	(0.005, 0.0099, 0.0158)	(0.0006, 0.0022, 0.005)	(0.0014, 0.0045, 0.0094)	(0.0012, 0.003, 0.0054)	(0.0025, 0.0039, 0.0055)	(0.0014, 0.0023, 0.0035)	(0.0017, 0.003, 0.0047)	(0.001, 0.002, 0.0034)	(0.0004, 0.0019, 0.0045)	(0.0026, 0.0064, 0.0122)	(0.0006, 0.0024, 0.0053)	(0.001, 0.0027, 0.0054)	(0.0, 0.0002, 0.0036)	(0.0015, 0.006, 0.0139)	(0.0005, 0.0048, 0.0154)	(0.0032, 0.0096, 0.0206)	(0.005, 0.0103, 0.0172)	(0.004, 0.0156, 0.0359)	(0.0035, 0.0077, 0.0133)	(0.1005, 0.1463, 0.1951)	(0.0014, 0.0027, 0.0045)	(0.0012, 0.0033, 0.0064)	(0.0001, 0.0118, 0.0448)	VG Unavailable	(0.0282, 0.0698, 0.1249)	(0.0037, 0.0084, 0.0146)	(0.002, 0.0026, 0.0034)	(0.0077, 0.0115, 0.0159)	(0.0, 0.0037, 0.0227)	(0.0116, 0.0248, 0.0454)	(0.0017, 0.0093, 0.0232)	(0.0019, 0.0062, 0.0124)	(0.0049, 0.0145, 0.0299)	(0.009, 0.0186, 0.0308)	(0.0, 0.0037, 0.0185)	(0.0003, 0.0077, 0.0259)	(0.0026, 0.0071, 0.0137)	(0.0082, 0.0195, 0.0361)	(0.0, 0.0055, 0.0243)	(0.0078, 0.0129, 0.0195)	(0.0121, 0.0333, 0.0609)	(0.0009, 0.0083, 0.0232)	(0.0303, 0.0432, 0.0594)
ENSG00000105717	(0.0173, 0.0362, 0.0623)	(0.008, 0.0227, 0.0459)	VG Unavailable	VG Unavailable	VG Unavailable	VG Unavailable	VG Unavailable	(0.0192, 0.0422, 0.0767)	VG Unavailable	VG Unavailable	VG Unavailable	VG Unavailable	VG Unavailable	VG Unavailable	VG Unavailable	VG Unavailable	VG Unavailable	VG Unavailable	VG Unavailable	VG Unavailable	VG Unavailable	VG Unavailable	(0.0001, 0.0085, 0.0301)	VG Unavailable	VG Unavailable	VG Unavailable	VG Unavailable	VG Unavailable	VG Unavailable	VG Unavailable	(0.0661, 0.1107, 0.175)	VG Unavailable	(0.0033, 0.0102, 0.0212)	VG Unavailable	(0.0154, 0.0292, 0.0476)	VG Unavailable	VG Unavailable	(0.0213, 0.0502, 0.0943)	(0.0041, 0.0203, 0.0498)	(0.0263, 0.0438, 0.0655)	(0.0194, 0.0344, 0.0536)	VG Unavailable	(0.0, 0.0052, 0.0203)	(0.0046, 0.013, 0.0268)	(0.0058, 0.0201, 0.0459)	(0.0074, 0.0148, 0.0254)	(0.0057, 0.0076, 0.0099)	VG Unavailable	VG Unavailable	(0.0436, 0.0665, 0.0975)
ENSG00000105722	(0.0012, 0.0024, 0.0041)	(0.0014, 0.0027, 0.0043)	(0.0, 0.0005, 0.0029)	(0.0002, 0.0011, 0.0025)	(0.0002, 0.0013, 0.0036)	(0.0005, 0.0013, 0.0026)	VG Unavailable	(0.001, 0.0027, 0.0051)	(0.0001, 0.0027, 0.0089)	(0.0, 0.0014, 0.0078)	(0.0013, 0.0042, 0.0088)	(0.0, 0.0014, 0.0079)	(0.0, 0.0003, 0.0061)	(0.0, 0.0007, 0.0043)	(0.0, 0.0, 0.0099)	(0.0002, 0.0026, 0.0076)	(0.0, 0.002, 0.0065)	(0.0002, 0.0021, 0.006)	(0.0, 0.0018, 0.006)	(0.0, 0.001, 0.0074)	(0.0001, 0.002, 0.0059)	(0.0001, 0.0009, 0.0024)	(0.0001, 0.0009, 0.0023)	(0.0001, 0.0007, 0.0021)	(0.0001, 0.0009, 0.0028)	(0.0007, 0.0019, 0.0036)	(0.0, 0.0003, 0.0017)	(0.0006, 0.0017, 0.0035)	(0.0005, 0.002, 0.0049)	(0.0005, 0.0039, 0.0114)	(0.0, 0.0008, 0.004)	(0.0002, 0.0019, 0.0061)	(0.0025, 0.0039, 0.0056)	(0.0, 0.0025, 0.0096)	(0.0013, 0.0024, 0.0039)	(0.0001, 0.0012, 0.0033)	(0.0001, 0.0014, 0.0045)	(0.0006, 0.0021, 0.0046)	(0.0012, 0.003, 0.0058)	(0.0011, 0.0023, 0.004)	(0.0009, 0.0021, 0.0041)	(0.0004, 0.0024, 0.0064)	(0.0022, 0.0061, 0.0115)	(0.0001, 0.0013, 0.0032)	(0.0005, 0.0018, 0.0041)	(0.0001, 0.0007, 0.0019)	(0.0001, 0.0006, 0.0016)	(0.0, 0.0001, 0.0082)	(0.0, 0.0011, 0.0037)	(0.0007, 0.0016, 0.0029)
ENSG00000105723	(0.0043, 0.0118, 0.0227)	(0.0053, 0.0175, 0.0363)	(0.0003, 0.0061, 0.0179)	(0.0011, 0.0093, 0.024)	(0.0015, 0.0098, 0.0245)	(0.0055, 0.0151, 0.0298)	VG Unavailable	(0.0007, 0.008, 0.0227)	(0.0, 0.0074, 0.0308)	(0.0007, 0.0107, 0.03)	(0.0, 0.0026, 0.0144)	(0.001, 0.0072, 0.0179)	(0.0019, 0.0092, 0.0217)	(0.0, 0.0059, 0.0233)	(0.0003, 0.0053, 0.0156)	(0.0, 0.0021, 0.0124)	(0.0007, 0.018, 0.0608)	(0.0, 0.0, 0.0078)	(0.001, 0.017, 0.0562)	(0.0008, 0.0185, 0.0646)	(0.0065, 0.037, 0.0928)	(0.0034, 0.012, 0.0264)	(0.001, 0.0064, 0.0161)	(0.0002, 0.0055, 0.0178)	(0.0007, 0.0048, 0.0121)	(0.0044, 0.0117, 0.0225)	(0.0041, 0.0102, 0.0192)	(0.0107, 0.0259, 0.0482)	(0.0024, 0.0153, 0.0373)	(0.0, 0.0106, 0.0388)	(0.0, 0.0, 0.0886)	(0.0, 0.0091, 0.0394)	(0.0055, 0.0124, 0.0237)	(0.0013, 0.0081, 0.0208)	(0.0035, 0.0102, 0.0208)	(0.0008, 0.0082, 0.0224)	(0.0, 0.0073, 0.0293)	(0.0052, 0.0152, 0.033)	(0.0, 0.003, 0.0103)	(0.0065, 0.0147, 0.0278)	(0.0016, 0.0071, 0.0165)	(0.0, 0.0031, 0.0193)	(0.0, 0.002, 0.0158)	(0.0, 0.0, 0.0054)	(0.0, 0.0005, 0.0205)	(0.0, 0.0031, 0.0101)	(0.0, 0.0, 0.0053)	(0.0, 0.0006, 0.0565)	(0.0034, 0.017, 0.0438)	(0.0056, 0.0131, 0.0239)
ENSG00000105726	(0.0043, 0.0077, 0.0122)	(0.0021, 0.005, 0.0099)	(0.0007, 0.0042, 0.0107)	(0.0016, 0.0046, 0.0095)	(0.0019, 0.0062, 0.0128)	(0.0054, 0.0096, 0.0147)	(0.0, 0.0034, 0.0425)	(0.001, 0.0035, 0.0079)	(0.0, 0.0, 0.048)	(0.0034, 0.0147, 0.0341)	(0.0084, 0.0185, 0.034)	(0.0032, 0.007, 0.0124)	(0.0, 0.0022, 0.0076)	(0.0057, 0.0111, 0.0188)	(0.0044, 0.0124, 0.0243)	(0.0052, 0.0149, 0.0311)	(0.0012, 0.0069, 0.0183)	(0.0007, 0.0064, 0.0179)	(0.0, 0.0035, 0.0175)	(0.0, 0.0, 0.0177)	(0.0, 0.0068, 0.031)	(0.0039, 0.0083, 0.0146)	(0.0027, 0.0055, 0.0093)	(0.0008, 0.004, 0.0092)	(0.0011, 0.0036, 0.0072)	(0.0025, 0.0058, 0.0107)	(0.0, 0.0007, 0.0053)	(0.0005, 0.0049, 0.0139)	(0.0036, 0.0107, 0.0215)	(0.0013, 0.0097, 0.0261)	(0.0021, 0.0061, 0.0119)	(0.0004, 0.0051, 0.0167)	(0.0028, 0.0053, 0.0089)	(0.0036, 0.0082, 0.015)	(0.0035, 0.0064, 0.0095)	(0.0033, 0.0079, 0.0141)	(0.0003, 0.0028, 0.0077)	(0.0028, 0.0063, 0.0113)	(0.0005, 0.0027, 0.0067)	(0.0027, 0.0055, 0.009)	(0.0024, 0.0046, 0.0075)	(0.0006, 0.0045, 0.0129)	(0.0003, 0.0025, 0.007)	(0.0006, 0.0023, 0.0052)	(0.0009, 0.0043, 0.0105)	(0.0009, 0.0029, 0.0057)	(0.0016, 0.0033, 0.0054)	(0.0, 0.0, 0.0091)	(0.0005, 0.004, 0.0105)	(0.0028, 0.0064, 0.0113)
ENSG00000105732	(0.0, 0.0119, 0.0456)	(0.0, 0.0127, 0.0521)	VG Unavailable	(0.01, 0.0416, 0.0975)	(0.0, 0.0163, 0.1028)	(0.0, 0.0053, 0.0311)	VG Unavailable	(0.0, 0.0001, 0.575)	VG Unavailable	VG Unavailable	(0.0, 0.0176, 0.0906)	(0.0, 0.0109, 0.0507)	(0.0, 0.0, 0.0182)	VG Unavailable	(0.0002, 0.019, 0.0673)	VG Unavailable	VG Unavailable	(0.0, 0.0, 0.0306)	VG Unavailable	VG Unavailable	VG Unavailable	(0.0, 0.0, 0.0183)	(0.0, 0.0163, 0.069)	(0.0, 0.0009, 0.129)	(0.0, 0.0, 0.0483)	(0.0006, 0.0141, 0.0449)	(0.0, 0.0095, 0.062)	VG Unavailable	VG Unavailable	VG Unavailable	(0.0, 0.0, 0.0408)	VG Unavailable	VG Unavailable	(0.014, 0.0487, 0.112)	(0.0012, 0.0199, 0.0677)	(0.0, 0.0056, 0.0545)	VG Unavailable	(0.0, 0.0187, 0.1203)	(0.0, 0.0, 0.0261)	(0.0002, 0.0129, 0.0461)	(0.0115, 0.0434, 0.0914)	VG Unavailable	VG Unavailable	(0.0, 0.0, 0.0612)	VG Unavailable	(0.0396, 0.053, 0.0693)	(0.0, 0.0074, 0.0475)	VG Unavailable	VG Unavailable	VG Unavailable
ENSG00000105737	VG Unavailable	VG Unavailable	VG Unavailable	(0.0038, 0.0139, 0.0306)	(0.0221, 0.0604, 0.1227)	(0.0104, 0.0254, 0.045)	VG Unavailable	VG Unavailable	(0.0004, 0.0126, 0.0415)	(0.0, 0.0044, 0.0575)	(0.0006, 0.0088, 0.0278)	(0.0028, 0.0074, 0.0148)	(0.0, 0.0021, 0.0094)	(0.0, 0.0036, 0.0141)	(0.0, 0.0076, 0.0413)	(0.0, 0.0144, 0.0607)	(0.0002, 0.0067, 0.0242)	(0.0016, 0.0126, 0.0365)	(0.0002, 0.0145, 0.053)	VG Unavailable	VG Unavailable	(0.0028, 0.0098, 0.0216)	(0.0, 0.0048, 0.0225)	(0.0005, 0.0064, 0.0198)	VG Unavailable	(0.0075, 0.0174, 0.0322)	VG Unavailable	VG Unavailable	VG Unavailable	VG Unavailable	VG Unavailable	VG Unavailable	VG Unavailable	VG Unavailable	(0.025, 0.0516, 0.0895)	VG Unavailable	VG Unavailable	(0.0, 0.0052, 0.0504)	(0.0008, 0.0087, 0.0249)	VG Unavailable	VG Unavailable	VG Unavailable	(0.0, 0.0208, 0.0903)	VG Unavailable	(0.0, 0.0048, 0.0407)	(0.0452, 0.0626, 0.0823)	(0.0016, 0.0063, 0.0133)	VG Unavailable	VG Unavailable	VG Unavailable
ENSG00000105738	(0.0079, 0.0127, 0.0181)	(0.0048, 0.0087, 0.0142)	(0.0066, 0.0131, 0.0215)	(0.0046, 0.0089, 0.0153)	(0.0101, 0.0192, 0.0302)	(0.007, 0.0123, 0.0183)	(0.0, 0.0, 0.0086)	(0.0027, 0.0051, 0.0083)	(0.0001, 0.0035, 0.0116)	(0.0041, 0.0119, 0.0227)	(0.0005, 0.0044, 0.0115)	(0.0024, 0.0049, 0.0086)	(0.0016, 0.0041, 0.0078)	(0.0023, 0.006, 0.0115)	(0.0005, 0.0035, 0.0095)	(0.003, 0.0068, 0.0127)	(0.0039, 0.0094, 0.0177)	(0.0027, 0.007, 0.0135)	(0.0013, 0.0063, 0.0155)	(0.0037, 0.0129, 0.0276)	(0.0043, 0.013, 0.0272)	(0.0087, 0.0148, 0.0222)	(0.0017, 0.0031, 0.0048)	(0.0091, 0.0155, 0.0235)	(0.0038, 0.0065, 0.0096)	(0.0081, 0.0135, 0.0196)	(0.0054, 0.0077, 0.0108)	(0.0135, 0.0205, 0.0283)	(0.0201, 0.0293, 0.0399)	(0.0068, 0.014, 0.024)	(0.0057, 0.0083, 0.0115)	(0.0027, 0.0088, 0.0193)	(0.0101, 0.0132, 0.0169)	(0.016, 0.0209, 0.0262)	(0.0071, 0.0109, 0.0158)	(0.0059, 0.0122, 0.0202)	(0.0141, 0.019, 0.0252)	(0.0044, 0.0074, 0.0115)	(0.0049, 0.0098, 0.0159)	(0.002, 0.0032, 0.0047)	(0.002, 0.003, 0.0043)	(0.0019, 0.0044, 0.0079)	(0.0019, 0.0038, 0.0061)	(0.0018, 0.0039, 0.0068)	(0.0028, 0.0056, 0.0094)	(0.002, 0.0037, 0.0059)	(0.0141, 0.0166, 0.0194)	(0.0019, 0.0074, 0.0156)	(0.0, 0.0012, 0.0108)	(0.0057, 0.0108, 0.0171)
ENSG00000105750	(0.0395, 0.0556, 0.0763)	(0.0318, 0.0486, 0.0674)	(0.0153, 0.0258, 0.0389)	(0.0166, 0.036, 0.062)	(0.0117, 0.0268, 0.0509)	(0.0745, 0.1026, 0.1414)	VG Unavailable	(0.0289, 0.0442, 0.0635)	(0.0393, 0.0837, 0.1515)	(0.0198, 0.0599, 0.1215)	(0.0189, 0.0464, 0.0852)	(0.0272, 0.048, 0.0734)	(0.0099, 0.0226, 0.0405)	(0.0385, 0.0685, 0.1089)	(0.0431, 0.1016, 0.184)	(0.0331, 0.0656, 0.1082)	(0.0359, 0.0855, 0.1546)	(0.0255, 0.0519, 0.0875)	(0.0366, 0.075, 0.1297)	(0.0205, 0.0652, 0.1348)	(0.0088, 0.0326, 0.0695)	(0.0449, 0.0731, 0.107)	(0.0284, 0.0444, 0.0672)	(0.0457, 0.0732, 0.1077)	(0.0291, 0.0467, 0.0694)	(0.0419, 0.0643, 0.0943)	(0.0319, 0.0449, 0.0591)	(0.015, 0.0307, 0.0533)	(0.0204, 0.0394, 0.0694)	(0.0455, 0.1118, 0.2153)	(0.0113, 0.0216, 0.036)	VG Unavailable	(0.0315, 0.0485, 0.0699)	VG Unavailable	(0.0258, 0.0369, 0.0502)	(0.0152, 0.0301, 0.0508)	(0.0478, 0.0676, 0.09)	(0.0269, 0.0493, 0.0766)	(0.0274, 0.0474, 0.075)	(0.0307, 0.0457, 0.0627)	(0.0383, 0.0557, 0.0751)	(0.0063, 0.0202, 0.0398)	(0.0317, 0.0577, 0.0949)	(0.011, 0.0242, 0.043)	(0.0696, 0.0983, 0.1307)	(0.0339, 0.0446, 0.0579)	(0.0373, 0.0476, 0.0593)	(0.0102, 0.0293, 0.0587)	(0.0394, 0.0814, 0.1414)	(0.0441, 0.0845, 0.1382)
ENSG00000105755	(0.0194, 0.0297, 0.0424)	(0.0209, 0.0303, 0.0417)	(0.0199, 0.0337, 0.0516)	(0.0161, 0.026, 0.0378)	(0.0116, 0.0232, 0.0391)	(0.0211, 0.0319, 0.0442)	VG Unavailable	(0.026, 0.0381, 0.0545)	(0.0104, 0.0337, 0.0746)	(0.0, 0.0119, 0.0517)	(0.0013, 0.0112, 0.03)	(0.0, 0.0, 0.1561)	(0.0061, 0.0175, 0.0377)	(0.0, 0.0019, 0.0332)	(0.0, 0.0019, 0.0328)	(0.0225, 0.0601, 0.111)	(0.0, 0.0066, 0.0404)	(0.0009, 0.0106, 0.0292)	(0.0141, 0.0381, 0.0727)	(0.0112, 0.0407, 0.0906)	(0.0089, 0.04, 0.0952)	(0.0093, 0.0172, 0.0277)	(0.0076, 0.0107, 0.0144)	(0.0159, 0.0262, 0.039)	(0.0143, 0.0198, 0.0256)	(0.0086, 0.0148, 0.0229)	(0.0156, 0.0242, 0.0346)	(0.0024, 0.011, 0.0252)	(0.0157, 0.034, 0.0565)	(0.0005, 0.011, 0.0368)	(0.024, 0.0448, 0.0736)	(0.0387, 0.0655, 0.0969)	(0.0191, 0.0269, 0.0377)	(0.0233, 0.037, 0.0547)	(0.0102, 0.0167, 0.0245)	(0.0089, 0.0249, 0.0472)	(0.0345, 0.056, 0.0841)	(0.01, 0.0202, 0.0335)	(0.0082, 0.0163, 0.0274)	(0.0182, 0.0277, 0.0378)	(0.026, 0.0363, 0.0487)	(0.0088, 0.0186, 0.0313)	(0.008, 0.0146, 0.0231)	(0.0115, 0.0211, 0.0348)	(0.0217, 0.034, 0.0496)	(0.008, 0.0221, 0.0434)	(0.013, 0.0198, 0.0283)	(0.0094, 0.0258, 0.0504)	(0.0122, 0.0253, 0.0437)	(0.0109, 0.0183, 0.0271)
ENSG00000105767	(0.0064, 0.0259, 0.0594)	VG Unavailable	(0.0022, 0.008, 0.0163)	(0.0153, 0.0337, 0.0605)	(0.0013, 0.0099, 0.0275)	VG Unavailable	(0.0017, 0.0353, 0.1154)	(0.0077, 0.0156, 0.027)	(0.0092, 0.0139, 0.0199)	(0.0091, 0.0146, 0.0215)	(0.0083, 0.0123, 0.017)	(0.0079, 0.0117, 0.0166)	(0.0053, 0.0087, 0.0125)	(0.008, 0.0122, 0.0169)	(0.0076, 0.0117, 0.0175)	(0.0087, 0.0128, 0.019)	(0.0063, 0.0095, 0.0136)	(0.0099, 0.0145, 0.0199)	(0.0059, 0.0097, 0.0145)	(0.0099, 0.0156, 0.023)	(0.0116, 0.0171, 0.0242)	(0.0037, 0.0075, 0.0123)	(0.0012, 0.0051, 0.0122)	(0.0052, 0.0097, 0.0158)	(0.0085, 0.0135, 0.0202)	(0.0093, 0.0139, 0.0196)	VG Unavailable	(0.005, 0.0136, 0.027)	(0.0027, 0.0156, 0.0386)	(0.0063, 0.0213, 0.0426)	VG Unavailable	VG Unavailable	(0.0035, 0.014, 0.0304)	(0.0191, 0.0402, 0.0654)	(0.006, 0.0076, 0.0093)	(0.0066, 0.0186, 0.036)	(0.0, 0.0031, 0.0212)	(0.0089, 0.0157, 0.0251)	(0.0081, 0.0133, 0.0202)	(0.008, 0.0131, 0.0195)	(0.0116, 0.0166, 0.0231)	(0.0073, 0.0187, 0.0357)	(0.0, 0.0048, 0.0204)	VG Unavailable	(0.0029, 0.0098, 0.0209)	(0.0, 0.0031, 0.0164)	(0.0041, 0.0124, 0.0246)	(0.0042, 0.0143, 0.0325)	(0.0043, 0.0143, 0.0338)	VG Unavailable
ENSG00000105771	(0.008, 0.0123, 0.0176)	(0.0035, 0.0065, 0.0105)	(0.0047, 0.0095, 0.0157)	(0.0056, 0.0093, 0.0139)	(0.0019, 0.0051, 0.0103)	(0.0063, 0.0106, 0.0155)	VG Unavailable	(0.0014, 0.0038, 0.0072)	(0.0014, 0.0061, 0.0148)	(0.0005, 0.0046, 0.012)	(0.0016, 0.0053, 0.0111)	(0.0019, 0.0043, 0.0081)	(0.0003, 0.0019, 0.0052)	(0.0033, 0.0068, 0.0118)	(0.0015, 0.0047, 0.01)	(0.0017, 0.0056, 0.0112)	(0.0017, 0.005, 0.0103)	(0.0, 0.0003, 0.0051)	(0.0001, 0.0026, 0.0087)	(0.0, 0.0016, 0.006)	(0.0002, 0.0026, 0.0077)	(0.002, 0.0046, 0.0086)	(0.0024, 0.0053, 0.009)	(0.0033, 0.0063, 0.0107)	(0.0037, 0.0069, 0.0109)	(0.0038, 0.0068, 0.0107)	(0.0058, 0.0092, 0.0132)	(0.003, 0.0068, 0.0117)	(0.0047, 0.0099, 0.0169)	(0.0007, 0.0046, 0.0124)	(0.0065, 0.0119, 0.0202)	(0.0007, 0.0049, 0.0126)	(0.0096, 0.0137, 0.0186)	(0.014, 0.0215, 0.0303)	(0.0046, 0.0072, 0.0104)	(0.0008, 0.0043, 0.0112)	(0.0, 0.0015, 0.0132)	(0.0023, 0.0043, 0.0076)	(0.0017, 0.0041, 0.0074)	(0.0092, 0.0135, 0.0188)	(0.0054, 0.0077, 0.0107)	(0.0052, 0.0106, 0.0179)	(0.0003, 0.002, 0.0051)	(0.0015, 0.0034, 0.0061)	(0.0024, 0.006, 0.0111)	(0.007, 0.0104, 0.0147)	(0.0017, 0.0031, 0.005)	(0.0016, 0.0055, 0.0117)	(0.0005, 0.0032, 0.008)	(0.0057, 0.0094, 0.015)
ENSG00000105778	(0.0021, 0.0028, 0.0038)	(0.0022, 0.0032, 0.0045)	(0.0012, 0.0025, 0.0042)	(0.003, 0.0047, 0.0067)	(0.0016, 0.0033, 0.0053)	(0.0015, 0.0023, 0.0033)	(0.0, 0.0015, 0.0065)	(0.0012, 0.002, 0.0031)	(0.0009, 0.0027, 0.0054)	(0.0035, 0.0076, 0.0131)	(0.0047, 0.0078, 0.0115)	(0.0003, 0.001, 0.0021)	(0.001, 0.0019, 0.0031)	(0.0017, 0.0034, 0.0058)	(0.002, 0.0038, 0.0065)	(0.0041, 0.0074, 0.0116)	(0.001, 0.0025, 0.0046)	(0.0025, 0.0044, 0.0068)	(0.0049, 0.0085, 0.0133)	(0.0031, 0.0068, 0.0116)	(0.0024, 0.0058, 0.0102)	(0.0009, 0.0018, 0.003)	(0.0008, 0.0015, 0.0024)	(0.0022, 0.0035, 0.005)	(0.001, 0.0018, 0.0027)	(0.0021, 0.0032, 0.0046)	(0.0008, 0.0013, 0.002)	(0.0014, 0.0028, 0.0049)	(0.0029, 0.0051, 0.0082)	(0.0013, 0.0039, 0.008)	(0.0003, 0.0011, 0.0022)	(0.002, 0.0044, 0.0078)	(0.0012, 0.0019, 0.0027)	(0.0023, 0.0035, 0.0048)	(0.0026, 0.0036, 0.0047)	(0.0013, 0.0028, 0.0049)	(0.0024, 0.0038, 0.0057)	(0.0019, 0.0032, 0.0047)	(0.003, 0.0046, 0.0067)	(0.0017, 0.0025, 0.0035)	(0.0027, 0.0037, 0.0047)	(0.0006, 0.0016, 0.0032)	(0.0022, 0.0038, 0.0056)	(0.0021, 0.0035, 0.0052)	(0.0006, 0.0015, 0.0027)	(0.0005, 0.0011, 0.0022)	(0.0011, 0.0017, 0.0024)	(0.0003, 0.0013, 0.0027)	(0.0012, 0.0027, 0.0047)	(0.0038, 0.0052, 0.0067)
ENSG00000105784	(0.0291, 0.0619, 0.1119)	(0.0168, 0.0429, 0.0781)	(0.003, 0.011, 0.0246)	VG Unavailable	VG Unavailable	VG Unavailable	VG Unavailable	(0.0265, 0.0563, 0.0968)	(0.0016, 0.011, 0.0287)	(0.0011, 0.0094, 0.0271)	(0.0035, 0.0142, 0.0356)	(0.0, 0.0018, 0.0081)	(0.0019, 0.006, 0.0127)	(0.0, 0.0037, 0.0147)	(0.0017, 0.0069, 0.0158)	(0.0042, 0.0166, 0.0376)	(0.0035, 0.0126, 0.0273)	(0.0003, 0.0032, 0.0089)	(0.0, 0.0022, 0.0116)	(0.0, 0.0022, 0.0309)	(0.0, 0.0092, 0.0365)	VG Unavailable	(0.0028, 0.0262, 0.0794)	VG Unavailable	VG Unavailable	(0.0425, 0.1179, 0.2261)	VG Unavailable	VG Unavailable	VG Unavailable	VG Unavailable	VG Unavailable	(0.0036, 0.0216, 0.0515)	VG Unavailable	VG Unavailable	(0.0208, 0.0414, 0.0733)	(0.033, 0.0893, 0.175)	VG Unavailable	(0.0069, 0.0474, 0.1341)	VG Unavailable	VG Unavailable	(0.0819, 0.1595, 0.267)	VG Unavailable	(0.0033, 0.0313, 0.0906)	VG Unavailable	VG Unavailable	(0.0072, 0.0208, 0.0425)	VG Unavailable	(0.0133, 0.0374, 0.0773)	VG Unavailable	VG Unavailable
ENSG00000105792	(0.0056, 0.0078, 0.0102)	(0.0083, 0.0119, 0.0161)	(0.0168, 0.0295, 0.0441)	(0.0047, 0.0084, 0.014)	(0.008, 0.0149, 0.024)	(0.0066, 0.0095, 0.0129)	(0.0077, 0.039, 0.0992)	(0.0071, 0.0101, 0.0137)	(0.0355, 0.0688, 0.1123)	(0.0187, 0.0489, 0.0972)	(0.0202, 0.0373, 0.0604)	(0.009, 0.0183, 0.0303)	(0.0085, 0.018, 0.034)	(0.0287, 0.0452, 0.0673)	(0.0273, 0.0474, 0.0754)	(0.0428, 0.0747, 0.1113)	(0.0313, 0.0542, 0.0885)	(0.021, 0.0388, 0.0589)	(0.0338, 0.0651, 0.105)	(0.0132, 0.0434, 0.0997)	(0.0287, 0.0714, 0.1402)	(0.0098, 0.0151, 0.0213)	(0.0104, 0.0161, 0.0231)	(0.0055, 0.0096, 0.0147)	(0.0273, 0.0378, 0.0506)	(0.0082, 0.0117, 0.0158)	(0.0095, 0.0129, 0.017)	(0.0049, 0.0101, 0.0164)	(0.0047, 0.0137, 0.0288)	(0.0025, 0.0112, 0.0251)	VG Unavailable	(0.0134, 0.0247, 0.039)	(0.0149, 0.0195, 0.0243)	(0.0046, 0.0121, 0.0239)	(0.0056, 0.0077, 0.0101)	(0.0039, 0.008, 0.0138)	(0.0087, 0.0161, 0.0255)	(0.087, 0.1149, 0.1495)	(0.0079, 0.0117, 0.0166)	(0.009, 0.0136, 0.0189)	(0.0121, 0.0166, 0.0219)	(0.0084, 0.0147, 0.0225)	(0.0021, 0.0079, 0.0171)	(0.0148, 0.025, 0.0371)	(0.0092, 0.0151, 0.0226)	(0.0073, 0.011, 0.0154)	(0.0111, 0.0142, 0.0175)	(0.0084, 0.0151, 0.0235)	(0.0115, 0.0211, 0.0346)	VG Unavailable
ENSG00000105793	(0.0091, 0.0119, 0.015)	(0.0083, 0.0115, 0.015)	(0.0057, 0.0091, 0.0134)	(0.0108, 0.0155, 0.0207)	(0.0079, 0.0132, 0.0201)	(0.0073, 0.0105, 0.0143)	(0.0, 0.0042, 0.0154)	(0.0108, 0.0141, 0.018)	(0.0053, 0.0122, 0.0222)	(0.0058, 0.0147, 0.0274)	(0.005, 0.0109, 0.0192)	(0.0047, 0.0088, 0.0139)	(0.0071, 0.0119, 0.0181)	(0.0028, 0.0073, 0.0136)	(0.0048, 0.0092, 0.0152)	(0.007, 0.0148, 0.0247)	(0.0098, 0.0175, 0.0275)	(0.0045, 0.0096, 0.0171)	(0.0056, 0.0128, 0.0225)	(0.0025, 0.0087, 0.0187)	(0.0018, 0.0058, 0.0127)	(0.0069, 0.0106, 0.0156)	(0.0051, 0.0079, 0.0113)	(0.0074, 0.0111, 0.0159)	(0.0061, 0.0089, 0.0123)	(0.0072, 0.0105, 0.0142)	(0.0038, 0.0055, 0.0076)	(0.0052, 0.0088, 0.0135)	(0.0048, 0.0083, 0.0126)	(0.007, 0.0179, 0.0337)	(0.0074, 0.0114, 0.0163)	(0.0007, 0.0028, 0.0062)	(0.0165, 0.0211, 0.0264)	(0.0076, 0.0105, 0.014)	(0.0102, 0.0129, 0.0159)	(0.0105, 0.0165, 0.024)	(0.0078, 0.0121, 0.0178)	(0.0068, 0.0114, 0.0171)	(0.0049, 0.0085, 0.0128)	(0.0145, 0.0184, 0.0227)	(0.0149, 0.0185, 0.0223)	(0.0063, 0.0113, 0.0175)	(0.0072, 0.0117, 0.018)	(0.0055, 0.0093, 0.0134)	(0.0056, 0.009, 0.0133)	(0.0013, 0.0026, 0.0044)	(0.008, 0.0107, 0.0135)	(0.0092, 0.0153, 0.0231)	(0.0053, 0.0105, 0.0169)	(0.0336, 0.0466, 0.0618)
ENSG00000105808	VG Unavailable	VG Unavailable	VG Unavailable	VG Unavailable	VG Unavailable	VG Unavailable	VG Unavailable	VG Unavailable	VG Unavailable	VG Unavailable	VG Unavailable	VG Unavailable	VG Unavailable	VG Unavailable	VG Unavailable	VG Unavailable	VG Unavailable	VG Unavailable	VG Unavailable	VG Unavailable	VG Unavailable	VG Unavailable	VG Unavailable	VG Unavailable	VG Unavailable	VG Unavailable	VG Unavailable	VG Unavailable	VG Unavailable	VG Unavailable	VG Unavailable	VG Unavailable	VG Unavailable	VG Unavailable	VG Unavailable	VG Unavailable	VG Unavailable	VG Unavailable	(0.3458, 0.8939, 1.7795)	VG Unavailable	VG Unavailable	VG Unavailable	VG Unavailable	VG Unavailable	VG Unavailable	VG Unavailable	VG Unavailable	VG Unavailable	VG Unavailable	VG Unavailable
ENSG00000105810	(0.0031, 0.0058, 0.0092)	(0.0023, 0.0049, 0.0084)	(0.0013, 0.0034, 0.0067)	(0.0053, 0.0093, 0.0145)	(0.0017, 0.0056, 0.012)	(0.0032, 0.0052, 0.0082)	(0.0081, 0.0328, 0.0773)	(0.0052, 0.0098, 0.0157)	(0.0132, 0.0278, 0.0463)	(0.0078, 0.0206, 0.0422)	(0.0, 0.0008, 0.0123)	(0.004, 0.0137, 0.0281)	(0.0082, 0.022, 0.042)	(0.0064, 0.0148, 0.0297)	(0.0, 0.0035, 0.0157)	(0.0146, 0.0256, 0.039)	(0.0004, 0.0051, 0.0161)	(0.0031, 0.0097, 0.0206)	(0.0021, 0.0077, 0.017)	(0.0115, 0.0303, 0.0581)	(0.0002, 0.0039, 0.0118)	(0.0006, 0.0029, 0.0073)	(0.0019, 0.0047, 0.0091)	(0.0026, 0.0055, 0.0099)	(0.0016, 0.0038, 0.0069)	(0.0003, 0.0018, 0.005)	(0.0011, 0.002, 0.0031)	(0.0003, 0.0034, 0.0107)	(0.0009, 0.003, 0.0068)	(0.0007, 0.008, 0.0217)	(0.0093, 0.015, 0.0215)	(0.0021, 0.0082, 0.018)	(0.0011, 0.0028, 0.0052)	(0.0035, 0.0126, 0.0259)	(0.0038, 0.0063, 0.0096)	(0.0, 0.0, 0.0129)	(0.0006, 0.0034, 0.0088)	(0.0, 0.0, 0.016)	(0.0091, 0.0174, 0.0288)	(0.0017, 0.0032, 0.0051)	(0.0033, 0.0053, 0.0077)	(0.0018, 0.0052, 0.0105)	(0.0011, 0.0051, 0.0115)	(0.0021, 0.0067, 0.0151)	(0.0005, 0.0023, 0.0059)	(0.0043, 0.0075, 0.0114)	(0.0095, 0.0153, 0.0218)	(0.0022, 0.0096, 0.0214)	(0.0003, 0.0038, 0.011)	(0.0225, 0.037, 0.054)
ENSG00000105819	(0.004, 0.0066, 0.01)	(0.0026, 0.005, 0.0084)	(0.0041, 0.0088, 0.0154)	(0.0027, 0.0062, 0.0114)	(0.0014, 0.0056, 0.013)	(0.0026, 0.0048, 0.0079)	(0.0, 0.0047, 0.0287)	(0.003, 0.0059, 0.0102)	(0.0, 0.0002, 0.0141)	(0.0023, 0.0085, 0.0184)	(0.0015, 0.0048, 0.0097)	(0.0, 0.0017, 0.0053)	(0.0003, 0.002, 0.0057)	(0.0, 0.001, 0.0059)	(0.0011, 0.0036, 0.008)	(0.0017, 0.0081, 0.0182)	(0.0001, 0.0022, 0.0071)	(0.0004, 0.0027, 0.0068)	(0.0016, 0.0063, 0.0134)	(0.0001, 0.0036, 0.0125)	(0.0002, 0.0035, 0.011)	(0.001, 0.003, 0.0059)	(0.0008, 0.0027, 0.0057)	(0.001, 0.0029, 0.0059)	(0.0015, 0.0037, 0.007)	(0.0046, 0.0079, 0.012)	(0.0003, 0.0014, 0.0032)	(0.0013, 0.0036, 0.007)	(0.0093, 0.0166, 0.0266)	(0.0003, 0.0032, 0.0101)	(0.0001, 0.0009, 0.0028)	(0.0, 0.0004, 0.0048)	(0.0029, 0.005, 0.0079)	(0.0031, 0.0051, 0.0078)	(0.0028, 0.0052, 0.008)	(0.0033, 0.0087, 0.0166)	(0.0003, 0.0019, 0.0051)	(0.0024, 0.0054, 0.0101)	(0.0003, 0.0019, 0.0046)	(0.0014, 0.003, 0.005)	(0.004, 0.0064, 0.0097)	(0.0013, 0.0049, 0.0109)	(0.0, 0.0011, 0.0045)	(0.001, 0.003, 0.0059)	(0.0014, 0.0046, 0.0092)	(0.0003, 0.0011, 0.0027)	(0.0021, 0.0037, 0.0056)	(0.0039, 0.0118, 0.023)	(0.007, 0.0181, 0.0344)	(0.0061, 0.0118, 0.0189)
ENSG00000105821	(0.009, 0.017, 0.0284)	(0.0062, 0.015, 0.027)	(0.0, 0.0026, 0.0215)	(0.0016, 0.0092, 0.0228)	(0.0012, 0.01, 0.0292)	(0.0018, 0.0072, 0.0162)	VG Unavailable	(0.0041, 0.0109, 0.021)	(0.0, 0.0133, 0.0515)	(0.0, 0.0085, 0.069)	(0.002, 0.0143, 0.0403)	(0.0, 0.0022, 0.0184)	(0.0002, 0.0056, 0.0189)	(0.0006, 0.0116, 0.0363)	(0.0, 0.0, 0.0147)	(0.0055, 0.0277, 0.069)	(0.0016, 0.015, 0.0407)	(0.0171, 0.0408, 0.0729)	(0.0005, 0.0121, 0.0393)	(0.0, 0.0, 0.0385)	(0.0016, 0.0198, 0.0548)	(0.0058, 0.0166, 0.0331)	(0.0025, 0.0093, 0.0217)	(0.0, 0.0017, 0.0338)	(0.0001, 0.0034, 0.012)	(0.0146, 0.0275, 0.0431)	(0.0048, 0.011, 0.02)	(0.0076, 0.0196, 0.0372)	(0.0075, 0.0187, 0.0356)	VG Unavailable	(0.0011, 0.0065, 0.0157)	(0.0, 0.0092, 0.0444)	(0.0081, 0.0167, 0.0282)	(0.0006, 0.004, 0.0114)	(0.0015, 0.0061, 0.0133)	(0.0024, 0.0101, 0.0224)	(0.0023, 0.0126, 0.0328)	(0.0005, 0.0083, 0.0233)	(0.002, 0.0099, 0.0235)	(0.004, 0.0097, 0.0178)	(0.011, 0.0198, 0.0306)	(0.0015, 0.0102, 0.0274)	(0.0, 0.0, 0.0078)	(0.0071, 0.0192, 0.0358)	(0.0034, 0.0131, 0.0286)	(0.0, 0.0019, 0.0105)	(0.0045, 0.0101, 0.0186)	(0.0, 0.0052, 0.0219)	(0.003, 0.0144, 0.0346)	(0.0426, 0.0816, 0.1376)
ENSG00000105825	(0.0302, 0.0473, 0.0666)	(0.0148, 0.0202, 0.0262)	(0.151, 0.2056, 0.2687)	(0.0281, 0.0425, 0.0601)	(0.0481, 0.086, 0.1368)	(0.0588, 0.0825, 0.1125)	VG Unavailable	(0.0214, 0.0367, 0.0572)	VG Unavailable	VG Unavailable	VG Unavailable	VG Unavailable	VG Unavailable	VG Unavailable	VG Unavailable	VG Unavailable	(0.0854, 0.1808, 0.3128)	VG Unavailable	VG Unavailable	VG Unavailable	VG Unavailable	(0.0324, 0.0796, 0.1489)	(0.006, 0.0305, 0.0712)	(0.0491, 0.1134, 0.2137)	(0.0133, 0.0363, 0.0693)	VG Unavailable	(0.0159, 0.0207, 0.026)	(0.0069, 0.0172, 0.0322)	(0.0277, 0.0698, 0.1297)	(0.0239, 0.0711, 0.147)	(0.0525, 0.1512, 0.323)	(0.0, 0.0087, 0.043)	(0.02, 0.0336, 0.0505)	VG Unavailable	(0.0038, 0.0203, 0.0493)	(0.0093, 0.0178, 0.0279)	(0.12, 0.1758, 0.2416)	(0.0201, 0.0609, 0.131)	(0.0134, 0.0305, 0.0568)	VG Unavailable	VG Unavailable	VG Unavailable	VG Unavailable	VG Unavailable	(0.0206, 0.0506, 0.0999)	VG Unavailable	VG Unavailable	(0.0304, 0.0798, 0.1601)	VG Unavailable	VG Unavailable
ENSG00000105829	(0.0073, 0.0113, 0.0164)	(0.0046, 0.0094, 0.0155)	(0.0053, 0.0099, 0.0159)	(0.005, 0.0107, 0.0185)	(0.0018, 0.0065, 0.0142)	(0.0092, 0.0145, 0.0202)	(0.0, 0.0105, 0.0512)	(0.0034, 0.0069, 0.0113)	(0.0041, 0.014, 0.032)	(0.0022, 0.0142, 0.0396)	(0.0054, 0.0151, 0.0308)	(0.0037, 0.0115, 0.0221)	(0.0033, 0.0101, 0.0207)	(0.004, 0.0144, 0.0333)	(0.007, 0.0206, 0.0408)	(0.0194, 0.0374, 0.0664)	(0.0098, 0.0209, 0.0345)	(0.0044, 0.0133, 0.0276)	(0.0043, 0.0175, 0.042)	(0.0028, 0.0179, 0.0434)	(0.0067, 0.0239, 0.05)	(0.0038, 0.0089, 0.0166)	(0.0044, 0.009, 0.0153)	(0.0019, 0.0057, 0.011)	(0.0084, 0.0154, 0.0238)	(0.0037, 0.0077, 0.0129)	(0.0068, 0.0102, 0.014)	(0.0, 0.0035, 0.0151)	(0.0015, 0.0087, 0.0205)	(0.0, 0.0, 0.0976)	(0.0025, 0.0074, 0.0148)	(0.0085, 0.0184, 0.0309)	(0.0082, 0.0128, 0.0192)	(0.0139, 0.0234, 0.0359)	(0.0042, 0.0075, 0.0123)	(0.0003, 0.0039, 0.011)	(0.0022, 0.0061, 0.012)	(0.0005, 0.0044, 0.0116)	(0.0083, 0.0127, 0.018)	(0.0119, 0.0185, 0.0269)	(0.0183, 0.0263, 0.0364)	(0.0017, 0.007, 0.0166)	(0.0027, 0.0086, 0.0173)	(0.001, 0.0049, 0.0114)	(0.0015, 0.0056, 0.0125)	(0.0005, 0.005, 0.0139)	(0.0031, 0.0061, 0.0103)	(0.0, 0.0024, 0.0125)	(0.0, 0.004, 0.0162)	(0.0618, 0.0944, 0.1357)
ENSG00000105835	(0.0434, 0.0502, 0.0578)	(0.0372, 0.0429, 0.05)	(0.0813, 0.1042, 0.1318)	(0.0393, 0.047, 0.0558)	(0.0343, 0.0449, 0.0568)	(0.0602, 0.0697, 0.0801)	(0.0237, 0.0515, 0.0949)	(0.0411, 0.0493, 0.0589)	(0.0398, 0.06, 0.0854)	(0.0429, 0.0698, 0.1011)	(0.0435, 0.0619, 0.0825)	(0.0195, 0.0282, 0.0384)	(0.0272, 0.0394, 0.0556)	(0.0256, 0.0369, 0.0504)	(0.0387, 0.0558, 0.0768)	(0.0525, 0.0736, 0.099)	(0.0388, 0.0542, 0.0729)	(0.0518, 0.072, 0.0953)	(0.0391, 0.0588, 0.0824)	(0.0484, 0.0768, 0.1124)	(0.038, 0.0573, 0.0811)	(0.0387, 0.0489, 0.0604)	(0.0626, 0.0767, 0.092)	(0.0486, 0.0603, 0.0742)	(0.1104, 0.1285, 0.1466)	(0.0539, 0.0647, 0.077)	(0.1261, 0.1491, 0.1746)	(0.0436, 0.0529, 0.0628)	(0.0871, 0.1061, 0.1267)	(0.0287, 0.0482, 0.0744)	(0.0983, 0.1322, 0.169)	(0.0516, 0.0663, 0.0835)	(0.0264, 0.0307, 0.0351)	(0.1081, 0.1245, 0.1418)	(0.0237, 0.0283, 0.0328)	(0.022, 0.0309, 0.0414)	(0.0421, 0.0537, 0.0676)	(0.0356, 0.0468, 0.0597)	(0.0271, 0.036, 0.0465)	(0.0249, 0.0299, 0.0352)	(0.0375, 0.0436, 0.051)	(0.0495, 0.0653, 0.0859)	(0.0558, 0.0739, 0.0958)	(0.038, 0.0479, 0.0597)	(0.0546, 0.0672, 0.0806)	(0.0291, 0.038, 0.0492)	(0.037, 0.0438, 0.0511)	(0.0265, 0.0393, 0.0551)	(0.0312, 0.0435, 0.0572)	(0.161, 0.1818, 0.2058)
ENSG00000105849	(0.0112, 0.0178, 0.0264)	(0.0074, 0.0145, 0.0248)	(0.0071, 0.0186, 0.0358)	(0.0066, 0.015, 0.0267)	(0.0034, 0.0123, 0.0254)	(0.0152, 0.0235, 0.0327)	(0.0028, 0.0275, 0.0802)	(0.0079, 0.0171, 0.0295)	(0.0, 0.0078, 0.0292)	(0.0072, 0.0369, 0.0932)	(0.01, 0.0258, 0.0458)	(0.0087, 0.0234, 0.0479)	(0.0043, 0.0136, 0.0298)	(0.0, 0.0012, 0.0769)	(0.0103, 0.0278, 0.0554)	(0.0, 0.0019, 0.0376)	(0.0001, 0.0051, 0.019)	(0.0014, 0.0099, 0.0266)	(0.0, 0.0054, 0.0231)	(0.0094, 0.0364, 0.0786)	(0.0081, 0.0267, 0.0561)	(0.0118, 0.0203, 0.0325)	(0.005, 0.0112, 0.0207)	(0.0063, 0.014, 0.0254)	(0.0042, 0.0098, 0.0184)	(0.0041, 0.0092, 0.017)	(0.0, 0.0005, 0.0051)	(0.0089, 0.0203, 0.0391)	(0.0082, 0.0214, 0.0439)	(0.0052, 0.0397, 0.1063)	(0.0008, 0.0044, 0.0109)	(0.0, 0.0051, 0.0421)	(0.0105, 0.019, 0.0304)	(0.0026, 0.0082, 0.0161)	(0.0293, 0.0415, 0.0561)	(0.0003, 0.0073, 0.0235)	(0.011, 0.0276, 0.0515)	(0.0022, 0.0107, 0.0259)	(0.002, 0.0105, 0.0272)	(0.006, 0.0111, 0.0185)	(0.0057, 0.0111, 0.0185)	(0.0022, 0.0095, 0.0222)	(0.0, 0.0023, 0.0165)	(0.0096, 0.0217, 0.0402)	(0.0126, 0.0264, 0.0459)	(0.0002, 0.0051, 0.0165)	(0.0114, 0.0197, 0.0308)	(0.0036, 0.0142, 0.0313)	(0.0071, 0.0221, 0.0434)	(0.0292, 0.065, 0.1102)
ENSG00000105851	(0.0184, 0.0324, 0.0493)	(0.0116, 0.0239, 0.0405)	VG Unavailable	(0.019, 0.0486, 0.0874)	(0.0107, 0.0361, 0.0776)	VG Unavailable	VG Unavailable	(0.0041, 0.0187, 0.0439)	VG Unavailable	VG Unavailable	VG Unavailable	VG Unavailable	VG Unavailable	VG Unavailable	VG Unavailable	VG Unavailable	VG Unavailable	VG Unavailable	VG Unavailable	VG Unavailable	VG Unavailable	VG Unavailable	(0.0016, 0.0116, 0.0301)	VG Unavailable	VG Unavailable	VG Unavailable	VG Unavailable	VG Unavailable	VG Unavailable	VG Unavailable	(0.0005, 0.004, 0.0114)	VG Unavailable	(0.0057, 0.0123, 0.0215)	VG Unavailable	VG Unavailable	VG Unavailable	VG Unavailable	VG Unavailable	VG Unavailable	VG Unavailable	VG Unavailable	VG Unavailable	(0.0, 0.0004, 0.0212)	(0.0015, 0.0045, 0.0094)	VG Unavailable	(0.0041, 0.0087, 0.0153)	(0.0052, 0.0159, 0.0318)	VG Unavailable	VG Unavailable	(0.0035, 0.0054, 0.0076)
ENSG00000105852	(0.0365, 0.0487, 0.0636)	(0.0071, 0.0135, 0.0215)	(0.1139, 0.1732, 0.2494)	VG Unavailable	(0.0142, 0.0427, 0.0832)	VG Unavailable	VG Unavailable	(0.014, 0.021, 0.03)	VG Unavailable	VG Unavailable	(0.0204, 0.043, 0.0779)	VG Unavailable	VG Unavailable	VG Unavailable	VG Unavailable	VG Unavailable	VG Unavailable	VG Unavailable	VG Unavailable	VG Unavailable	VG Unavailable	(0.0264, 0.0525, 0.0909)	(0.0261, 0.0443, 0.0706)	(0.0137, 0.0277, 0.0478)	VG Unavailable	(0.038, 0.0636, 0.0972)	VG Unavailable	(0.0087, 0.0178, 0.0302)	(0.0132, 0.0299, 0.0562)	VG Unavailable	VG Unavailable	(0.0153, 0.0202, 0.0264)	(0.0351, 0.0452, 0.0562)	(0.0266, 0.0527, 0.0853)	(0.0108, 0.0174, 0.0268)	(0.0182, 0.0264, 0.0358)	(0.0333, 0.0472, 0.0646)	(0.0462, 0.0841, 0.1413)	(0.0398, 0.054, 0.0711)	(0.0196, 0.0263, 0.0345)	(0.0181, 0.0242, 0.0316)	(0.0121, 0.0259, 0.0463)	(0.075, 0.1207, 0.1776)	VG Unavailable	(0.0263, 0.0442, 0.0675)	(0.0137, 0.0191, 0.0269)	(0.0301, 0.0419, 0.0555)	(0.0087, 0.0256, 0.0504)	(0.0019, 0.0108, 0.0271)	VG Unavailable
ENSG00000105854	(0.0048, 0.0061, 0.0077)	(0.0039, 0.0053, 0.0069)	(0.0028, 0.004, 0.0056)	(0.0061, 0.0084, 0.011)	(0.0046, 0.0071, 0.0101)	(0.0044, 0.0059, 0.0077)	(0.0011, 0.0079, 0.0211)	(0.0029, 0.0039, 0.005)	(0.0006, 0.0013, 0.0022)	(0.0042, 0.007, 0.0104)	(0.0038, 0.0055, 0.0075)	(0.0029, 0.0048, 0.0073)	(0.0025, 0.0051, 0.0084)	(0.001, 0.0018, 0.0029)	(0.0, 0.0004, 0.001)	(0.0007, 0.0015, 0.0026)	(0.0006, 0.0013, 0.0023)	(0.0046, 0.0058, 0.0071)	(0.0002, 0.0006, 0.0012)	(0.001, 0.0022, 0.0039)	(0.0019, 0.0039, 0.0064)	(0.0042, 0.0059, 0.0079)	(0.0083, 0.0108, 0.0137)	(0.0029, 0.0044, 0.0062)	(0.0102, 0.0131, 0.0163)	(0.0033, 0.0047, 0.0062)	(0.0035, 0.0049, 0.0067)	(0.0046, 0.0064, 0.0087)	(0.0079, 0.0113, 0.0155)	(0.0169, 0.0298, 0.0465)	(0.0096, 0.0215, 0.0386)	(0.0095, 0.0132, 0.0173)	(0.009, 0.0109, 0.0132)	(0.0042, 0.0062, 0.0089)	(0.0032, 0.0041, 0.005)	(0.0035, 0.0053, 0.0077)	(0.0026, 0.0043, 0.0065)	(0.0036, 0.0058, 0.0082)	(0.0034, 0.005, 0.0069)	(0.0075, 0.0093, 0.0114)	(0.006, 0.0076, 0.0093)	(0.0041, 0.0071, 0.0106)	(0.0215, 0.0293, 0.0387)	(0.0117, 0.0165, 0.0221)	(0.003, 0.0049, 0.0072)	(0.0028, 0.0042, 0.006)	(0.0032, 0.0043, 0.0055)	(0.0016, 0.0031, 0.005)	(0.0025, 0.0046, 0.0071)	(0.0534, 0.0757, 0.1009)
ENSG00000105855	(0.0117, 0.0176, 0.0247)	(0.0094, 0.0134, 0.0179)	(0.0042, 0.0105, 0.0201)	(0.0028, 0.0084, 0.0171)	(0.0033, 0.0065, 0.0107)	(0.0087, 0.0138, 0.0198)	(0.0, 0.004, 0.0252)	(0.004, 0.0059, 0.0082)	(0.0021, 0.0044, 0.0071)	(0.0012, 0.0028, 0.0054)	(0.0006, 0.0013, 0.0025)	(0.0009, 0.0038, 0.009)	(0.0004, 0.004, 0.011)	(0.0001, 0.0009, 0.0028)	(0.0007, 0.0021, 0.0042)	(0.0006, 0.0018, 0.0038)	(0.0003, 0.0014, 0.0035)	(0.0005, 0.0013, 0.0025)	(0.0012, 0.0027, 0.0044)	(0.0005, 0.0015, 0.003)	(0.0013, 0.0029, 0.0053)	(0.0036, 0.0063, 0.0095)	(0.0035, 0.0068, 0.0109)	(0.0032, 0.0056, 0.009)	(0.0026, 0.0041, 0.006)	(0.0023, 0.0042, 0.0064)	(0.0096, 0.0189, 0.0314)	(0.0049, 0.0086, 0.0129)	(0.0123, 0.0226, 0.0369)	(0.0014, 0.0034, 0.0064)	(0.0561, 0.0842, 0.1178)	(0.0, 0.0, 1.3816)	(0.0071, 0.0106, 0.0146)	(0.0567, 0.107, 0.1827)	(0.0033, 0.0039, 0.0046)	(0.0026, 0.0054, 0.0093)	(0.1102, 0.1412, 0.1746)	(0.004, 0.0069, 0.0107)	(0.0018, 0.0045, 0.0086)	(0.003, 0.0042, 0.006)	(0.0036, 0.005, 0.0065)	(0.0019, 0.0034, 0.0053)	(0.0015, 0.0046, 0.01)	VG Unavailable	(0.0013, 0.0039, 0.0077)	(0.0011, 0.0021, 0.0036)	(0.0065, 0.0096, 0.0137)	(0.0016, 0.0046, 0.0091)	(0.0008, 0.0024, 0.0047)	VG Unavailable
ENSG00000105856	(0.0013, 0.0024, 0.0039)	(0.0028, 0.0047, 0.0071)	(0.0004, 0.0022, 0.0052)	(0.0006, 0.0018, 0.0036)	(0.0012, 0.0037, 0.0076)	(0.0015, 0.0026, 0.0041)	(0.0, 0.0059, 0.027)	(0.0014, 0.0028, 0.0049)	(0.0021, 0.0103, 0.0241)	(0.0, 0.0029, 0.024)	(0.0036, 0.0117, 0.0251)	(0.0006, 0.0024, 0.0053)	(0.0004, 0.0028, 0.0073)	(0.0, 0.0033, 0.0155)	(0.0116, 0.0284, 0.0525)	(0.0053, 0.014, 0.0275)	(0.0001, 0.0073, 0.0267)	(0.0046, 0.0128, 0.0256)	(0.0, 0.0038, 0.0153)	(0.0, 0.0071, 0.0242)	(0.0002, 0.0065, 0.0215)	(0.0018, 0.0037, 0.0065)	(0.0004, 0.0017, 0.0041)	(0.0001, 0.0013, 0.0037)	(0.0017, 0.0035, 0.006)	(0.0003, 0.0015, 0.0035)	(0.0009, 0.0024, 0.0045)	(0.0011, 0.0032, 0.007)	(0.0025, 0.006, 0.0108)	(0.0, 0.0, 0.0235)	(0.0004, 0.0031, 0.0079)	(0.0022, 0.0085, 0.0186)	(0.0016, 0.0031, 0.005)	(0.0009, 0.002, 0.0036)	(0.0012, 0.0025, 0.0042)	(0.0, 0.0001, 0.0044)	(0.0014, 0.0041, 0.0084)	(0.0027, 0.0059, 0.0105)	(0.0012, 0.0038, 0.0082)	(0.0007, 0.0017, 0.0031)	(0.0032, 0.0048, 0.0068)	(0.0032, 0.0076, 0.0129)	(0.0, 0.0, 0.0024)	(0.0, 0.0003, 0.0091)	(0.0018, 0.0042, 0.0078)	(0.0012, 0.0024, 0.0043)	(0.001, 0.0022, 0.0038)	(0.0, 0.0, 0.005)	(0.0001, 0.0015, 0.0042)	(0.0051, 0.0079, 0.0109)
ENSG00000105865	(0.0076, 0.0157, 0.0257)	(0.0003, 0.0073, 0.0259)	(0.0, 0.0056, 0.0238)	(0.0115, 0.0259, 0.0463)	(0.0, 0.0045, 0.0325)	(0.0097, 0.0199, 0.0336)	VG Unavailable	(0.0033, 0.01, 0.0209)	(0.0018, 0.0127, 0.0339)	(0.0203, 0.0434, 0.0745)	(0.0, 0.0029, 0.0189)	(0.0115, 0.0307, 0.0594)	(0.0, 0.0061, 0.0328)	(0.013, 0.0293, 0.0527)	(0.0009, 0.0091, 0.0257)	(0.006, 0.0203, 0.0438)	(0.0, 0.0045, 0.0228)	(0.0051, 0.0157, 0.0302)	(0.0084, 0.025, 0.0525)	(0.0019, 0.0131, 0.0318)	(0.0246, 0.0469, 0.0782)	(0.0153, 0.0312, 0.0536)	(0.002, 0.0115, 0.0289)	(0.0113, 0.0254, 0.0464)	(0.0, 0.0017, 0.0193)	(0.0027, 0.0105, 0.024)	(0.0, 0.0038, 0.0134)	(0.0021, 0.0116, 0.0282)	(0.005, 0.0168, 0.0344)	(0.0, 0.0097, 0.0508)	(0.0, 0.0, 0.0977)	VG Unavailable	(0.0153, 0.0268, 0.042)	(0.0163, 0.0338, 0.0578)	(0.0213, 0.0345, 0.0502)	(0.0, 0.0, 0.0389)	(0.0, 0.0072, 0.0372)	(0.008, 0.0198, 0.0385)	(0.0031, 0.014, 0.0317)	(0.0204, 0.0319, 0.0462)	(0.0157, 0.0243, 0.0344)	(0.0, 0.0, 0.0863)	(0.0192, 0.0405, 0.0683)	(0.0043, 0.0156, 0.0366)	(0.0096, 0.0226, 0.0405)	(0.0003, 0.0039, 0.0111)	(0.0099, 0.0164, 0.0247)	(0.0001, 0.0108, 0.0408)	(0.0, 0.0046, 0.0353)	VG Unavailable
ENSG00000105866	(0.0178, 0.029, 0.0428)	(0.0249, 0.0405, 0.0636)	VG Unavailable	(0.004, 0.0147, 0.0319)	(0.0041, 0.0183, 0.0441)	(0.0197, 0.0315, 0.0459)	VG Unavailable	(0.0206, 0.0355, 0.0536)	VG Unavailable	VG Unavailable	(0.0019, 0.0167, 0.0436)	(0.0005, 0.0049, 0.0147)	(0.0027, 0.0096, 0.0205)	VG Unavailable	(0.0136, 0.0411, 0.0862)	(0.0044, 0.0216, 0.0577)	(0.0113, 0.0377, 0.0828)	(0.0, 0.0016, 0.0426)	VG Unavailable	VG Unavailable	(0.0, 0.0033, 0.0624)	(0.0028, 0.0146, 0.0345)	(0.0028, 0.0148, 0.0355)	(0.008, 0.0214, 0.041)	VG Unavailable	(0.0086, 0.0199, 0.0365)	(0.0096, 0.0233, 0.0461)	(0.0, 0.003, 0.0327)	(0.0049, 0.0227, 0.0556)	VG Unavailable	(0.0016, 0.0081, 0.0195)	VG Unavailable	(0.0246, 0.0377, 0.0546)	(0.0111, 0.0196, 0.0305)	(0.0155, 0.0233, 0.0332)	(0.0019, 0.007, 0.0148)	(0.0253, 0.0474, 0.0765)	(0.026, 0.047, 0.0733)	(0.0001, 0.0049, 0.0169)	(0.0079, 0.0177, 0.0315)	(0.0217, 0.034, 0.0485)	(0.0, 0.0088, 0.0375)	(0.0086, 0.0251, 0.0499)	(0.021, 0.0398, 0.0644)	(0.0, 0.0056, 0.0282)	(0.001, 0.0053, 0.0142)	(0.0146, 0.0218, 0.03)	(0.0, 0.0009, 0.0672)	(0.0, 0.0032, 0.0415)	(0.0212, 0.0398, 0.064)
ENSG00000105875	(0.0024, 0.0034, 0.0047)	(0.002, 0.0034, 0.005)	(0.0157, 0.0213, 0.0284)	(0.0052, 0.0072, 0.0094)	(0.0016, 0.0033, 0.0056)	(0.0019, 0.0029, 0.0041)	(0.0, 0.0063, 0.025)	(0.0021, 0.0034, 0.0051)	(0.0019, 0.0046, 0.0086)	(0.0006, 0.003, 0.0076)	(0.0025, 0.0047, 0.0076)	(0.0016, 0.0028, 0.0044)	(0.0014, 0.0026, 0.0042)	(0.0006, 0.0021, 0.0042)	(0.0, 0.0011, 0.0036)	(0.0033, 0.0067, 0.0115)	(0.0007, 0.0021, 0.0042)	(0.0023, 0.0046, 0.008)	(0.0013, 0.0034, 0.0064)	(0.0, 0.0008, 0.0058)	(0.0011, 0.0035, 0.0075)	(0.0012, 0.0028, 0.0051)	(0.0014, 0.0028, 0.0048)	(0.0037, 0.0054, 0.0076)	(0.011, 0.0135, 0.0163)	(0.003, 0.0043, 0.006)	(0.0013, 0.0035, 0.0065)	(0.0008, 0.0025, 0.0047)	(0.0004, 0.0026, 0.0069)	(0.0072, 0.0129, 0.02)	(0.0086, 0.012, 0.0156)	(0.0091, 0.0138, 0.0196)	(0.0082, 0.0102, 0.0121)	(0.0032, 0.0047, 0.0068)	(0.0016, 0.0024, 0.0033)	(0.0035, 0.0054, 0.0078)	(0.0039, 0.0056, 0.0075)	(0.0033, 0.0057, 0.0085)	(0.0008, 0.0018, 0.0033)	(0.003, 0.0042, 0.0055)	(0.0017, 0.0026, 0.0038)	(0.002, 0.0038, 0.0062)	(0.001, 0.0027, 0.005)	(0.0037, 0.0058, 0.0084)	(0.0154, 0.0199, 0.0252)	(0.0016, 0.0026, 0.0038)	(0.0016, 0.0027, 0.0041)	(0.0003, 0.0016, 0.0037)	(0.0043, 0.0077, 0.0116)	(0.0072, 0.0096, 0.0123)
ENSG00000105877	(0.0945, 0.142, 0.2)	(0.0753, 0.0982, 0.1246)	(0.0293, 0.0388, 0.0492)	(0.0998, 0.1263, 0.1551)	(0.0932, 0.1507, 0.2181)	(0.1299, 0.1825, 0.2485)	VG Unavailable	(0.0676, 0.104, 0.1493)	(0.0376, 0.0851, 0.1546)	(0.016, 0.0448, 0.0866)	(0.0094, 0.0193, 0.0319)	(0.0922, 0.1271, 0.1673)	(0.0973, 0.1365, 0.1852)	(0.018, 0.0433, 0.0788)	VG Unavailable	(0.0029, 0.0102, 0.0234)	(0.0, 0.0016, 0.0088)	(0.0054, 0.0132, 0.0249)	(0.0216, 0.0439, 0.0718)	VG Unavailable	VG Unavailable	(0.0254, 0.037, 0.0521)	(0.0358, 0.0502, 0.07)	(0.0507, 0.0621, 0.0753)	(0.1627, 0.1949, 0.2306)	(0.0624, 0.0737, 0.0855)	(0.0974, 0.1195, 0.1439)	(0.0623, 0.0788, 0.0971)	(0.036, 0.0513, 0.0691)	(0.0392, 0.1101, 0.2162)	(0.0896, 0.1362, 0.1956)	(0.0907, 0.1301, 0.181)	(0.0173, 0.0228, 0.0291)	(0.034, 0.055, 0.0801)	(0.0632, 0.0896, 0.1215)	(0.082, 0.11, 0.144)	(0.0332, 0.0537, 0.0804)	(0.0288, 0.0423, 0.0583)	(0.0014, 0.0117, 0.0324)	(0.084, 0.1013, 0.1224)	(0.0681, 0.0858, 0.104)	(0.0457, 0.0741, 0.1115)	(0.0271, 0.0448, 0.0648)	(0.0225, 0.0414, 0.0667)	(0.0388, 0.0552, 0.0741)	(0.0196, 0.0269, 0.0363)	(0.0906, 0.1061, 0.1205)	(0.0256, 0.0485, 0.0794)	(0.0803, 0.1226, 0.1732)	(0.2113, 0.2921, 0.3843)
ENSG00000105879	(0.0121, 0.019, 0.0266)	(0.0011, 0.0057, 0.0138)	(0.0045, 0.0129, 0.0269)	(0.0063, 0.0142, 0.0255)	(0.0104, 0.022, 0.0385)	(0.0134, 0.0216, 0.0314)	(0.0, 0.0076, 0.0686)	(0.0076, 0.0138, 0.0213)	(0.0018, 0.0112, 0.0289)	(0.0146, 0.0374, 0.0712)	(0.0103, 0.0231, 0.0407)	(0.0, 0.0013, 0.0148)	(0.0045, 0.0116, 0.0228)	(0.0018, 0.0082, 0.0195)	(0.0, 0.0028, 0.0168)	(0.0028, 0.0127, 0.0281)	(0.0, 0.0055, 0.0256)	(0.0051, 0.0167, 0.0329)	(0.002, 0.0121, 0.0316)	(0.002, 0.0179, 0.0466)	(0.0105, 0.0306, 0.0615)	(0.0065, 0.0123, 0.0198)	(0.0064, 0.0127, 0.021)	(0.004, 0.0084, 0.0152)	(0.0049, 0.0114, 0.0204)	(0.0026, 0.0054, 0.0092)	(0.002, 0.0061, 0.0129)	(0.0, 0.0, 0.0273)	(0.0, 0.0, 0.01)	(0.0, 0.0014, 0.0693)	(0.0001, 0.0037, 0.0135)	(0.0064, 0.0217, 0.0466)	(0.0161, 0.0246, 0.0352)	(0.0032, 0.007, 0.0124)	(0.0114, 0.0186, 0.0276)	(0.001, 0.0075, 0.019)	(0.0002, 0.0066, 0.0225)	(0.0019, 0.007, 0.0152)	(0.0035, 0.0122, 0.0262)	(0.0062, 0.012, 0.0196)	(0.0152, 0.0225, 0.0306)	(0.0, 0.0018, 0.0308)	(0.0053, 0.0151, 0.0302)	(0.0032, 0.0107, 0.022)	(0.005, 0.0122, 0.0231)	(0.0044, 0.0066, 0.0095)	(0.0232, 0.031, 0.0406)	(0.0, 0.0034, 0.0161)	(0.0062, 0.0213, 0.0444)	(0.0108, 0.0198, 0.0315)
ENSG00000105880	VG Unavailable	VG Unavailable	VG Unavailable	VG Unavailable	VG Unavailable	VG Unavailable	VG Unavailable	VG Unavailable	VG Unavailable	VG Unavailable	(0.0003, 0.0373, 0.1584)	VG Unavailable	VG Unavailable	VG Unavailable	VG Unavailable	VG Unavailable	VG Unavailable	(0.0, 0.0353, 0.1779)	VG Unavailable	VG Unavailable	VG Unavailable	VG Unavailable	VG Unavailable	VG Unavailable	VG Unavailable	VG Unavailable	VG Unavailable	VG Unavailable	VG Unavailable	VG Unavailable	VG Unavailable	VG Unavailable	VG Unavailable	VG Unavailable	VG Unavailable	VG Unavailable	VG Unavailable	VG Unavailable	VG Unavailable	(0.0487, 0.1008, 0.1789)	(0.0182, 0.0528, 0.1126)	VG Unavailable	VG Unavailable	VG Unavailable	VG Unavailable	VG Unavailable	VG Unavailable	VG Unavailable	VG Unavailable	VG Unavailable
ENSG00000105887	(0.0027, 0.0049, 0.0078)	(0.002, 0.0041, 0.0068)	(0.0018, 0.0049, 0.0097)	(0.0011, 0.0032, 0.0064)	(0.0003, 0.0016, 0.0043)	(0.0043, 0.0065, 0.0092)	(0.0, 0.0, 0.0167)	(0.0037, 0.0068, 0.0111)	(0.0, 0.0001, 0.0069)	(0.0006, 0.0044, 0.0117)	(0.001, 0.0031, 0.0067)	(0.0011, 0.0051, 0.0124)	(0.0003, 0.0024, 0.0071)	(0.0004, 0.0034, 0.0096)	(0.0005, 0.0021, 0.0047)	(0.0041, 0.0137, 0.0291)	(0.0014, 0.0045, 0.0094)	(0.0006, 0.0025, 0.0057)	(0.001, 0.0034, 0.0075)	(0.0023, 0.0102, 0.0247)	(0.0, 0.0036, 0.0132)	(0.0, 0.001, 0.0049)	(0.0, 0.0007, 0.0055)	(0.0029, 0.0063, 0.0109)	(0.0012, 0.0022, 0.0035)	(0.0011, 0.0032, 0.0065)	(0.0006, 0.0014, 0.0025)	(0.0026, 0.0056, 0.01)	(0.001, 0.0046, 0.0104)	(0.0, 0.0029, 0.0131)	(0.0041, 0.0072, 0.0115)	(0.001, 0.0078, 0.0226)	(0.0012, 0.003, 0.0054)	(0.0098, 0.0139, 0.0188)	(0.0031, 0.0059, 0.0094)	(0.0, 0.0002, 0.0212)	(0.0067, 0.0188, 0.0374)	(0.0007, 0.004, 0.0099)	(0.0044, 0.0105, 0.0187)	(0.0033, 0.006, 0.0097)	(0.0107, 0.0148, 0.0197)	(0.0001, 0.0015, 0.0049)	(0.0034, 0.0079, 0.0144)	(0.0013, 0.0053, 0.0115)	(0.0007, 0.0044, 0.0103)	(0.0009, 0.0031, 0.0065)	(0.0036, 0.0062, 0.0095)	(0.0021, 0.0063, 0.0131)	(0.0001, 0.0026, 0.0084)	(0.0026, 0.0045, 0.0069)
ENSG00000105889	(0.3657, 0.4287, 0.4951)	(0.4288, 0.5098, 0.6114)	(0.7326, 0.8939, 1.0876)	(0.7478, 0.8939, 1.0463)	(0.6668, 0.8939, 1.1458)	(0.7821, 0.8939, 1.0085)	VG Unavailable	(0.4764, 0.588, 0.7039)	(0.087, 0.1371, 0.2018)	(0.1251, 0.1875, 0.269)	(0.117, 0.1676, 0.2317)	VG Unavailable	VG Unavailable	(0.0478, 0.0751, 0.1075)	(0.1119, 0.1629, 0.2238)	(0.0953, 0.1395, 0.1917)	(0.0893, 0.1345, 0.1892)	(0.0801, 0.1141, 0.1579)	(0.0797, 0.1211, 0.1674)	(0.0982, 0.1503, 0.2194)	(0.0789, 0.1177, 0.1667)	(0.7441, 0.8939, 1.0862)	(0.7077, 0.8939, 1.1041)	(0.5384, 0.6772, 0.8467)	(0.7535, 0.8939, 1.0385)	(0.6009, 0.7299, 0.8718)	(0.0867, 0.0991, 0.114)	(0.1857, 0.2337, 0.2928)	(0.0538, 0.0795, 0.11)	(0.586, 0.8939, 1.302)	(0.7348, 0.8939, 1.0803)	VG Unavailable	(0.6794, 0.805, 0.9459)	(0.1532, 0.196, 0.2479)	(0.0978, 0.1165, 0.1366)	(0.7435, 0.8939, 1.0631)	(0.7428, 0.8939, 1.0601)	(0.7167, 0.8939, 1.0784)	(0.3978, 0.5048, 0.6452)	(0.7849, 0.8939, 1.0122)	(0.7899, 0.8939, 1.0199)	(0.6466, 0.8939, 1.1856)	(0.39, 0.5718, 0.7911)	(0.0882, 0.1159, 0.1482)	(0.7126, 0.8939, 1.1005)	(0.0114, 0.0185, 0.0261)	(0.7725, 0.8939, 1.0342)	(0.6666, 0.8939, 1.1394)	(0.2736, 0.3915, 0.5331)	(0.7628, 0.8939, 1.0264)
ENSG00000105894	VG Unavailable	(0.036, 0.0897, 0.1897)	VG Unavailable	(0.1451, 0.2604, 0.4265)	(0.0255, 0.1327, 0.3558)	(0.0806, 0.2037, 0.4301)	VG Unavailable	(0.0474, 0.0783, 0.1184)	(0.0481, 0.1094, 0.1841)	VG Unavailable	(0.0278, 0.0557, 0.098)	(0.0271, 0.0587, 0.1007)	VG Unavailable	VG Unavailable	VG Unavailable	(0.0119, 0.0325, 0.0626)	(0.0504, 0.1217, 0.2167)	(0.0213, 0.0527, 0.0988)	VG Unavailable	VG Unavailable	VG Unavailable	(0.0474, 0.1097, 0.2095)	(0.0398, 0.154, 0.371)	(0.0387, 0.0997, 0.1941)	(0.0302, 0.0462, 0.0674)	(0.0347, 0.1123, 0.2317)	VG Unavailable	(0.0688, 0.1626, 0.2909)	(0.0244, 0.083, 0.1939)	VG Unavailable	VG Unavailable	VG Unavailable	(0.0349, 0.1081, 0.2359)	VG Unavailable	(0.1801, 0.2739, 0.3911)	VG Unavailable	VG Unavailable	(0.0219, 0.0667, 0.1373)	(0.0152, 0.0265, 0.0418)	(0.0628, 0.1382, 0.2536)	VG Unavailable	VG Unavailable	VG Unavailable	VG Unavailable	VG Unavailable	(0.0172, 0.0243, 0.0332)	(0.0422, 0.0671, 0.1018)	(0.0111, 0.0372, 0.0826)	(0.0067, 0.0267, 0.0636)	VG Unavailable
ENSG00000105926	(0.0331, 0.0474, 0.0612)	(0.0245, 0.0358, 0.0496)	(0.0123, 0.0354, 0.0675)	(0.0204, 0.031, 0.0443)	(0.0197, 0.0406, 0.0684)	(0.0385, 0.0535, 0.0711)	VG Unavailable	(0.024, 0.0381, 0.0521)	(0.0299, 0.055, 0.0878)	(0.0231, 0.057, 0.1052)	(0.0098, 0.0256, 0.0478)	(0.0028, 0.0164, 0.0421)	(0.0, 0.0116, 0.0466)	(0.0177, 0.0358, 0.0605)	(0.0143, 0.0282, 0.0482)	(0.0249, 0.0491, 0.086)	(0.0103, 0.032, 0.0627)	(0.0184, 0.0366, 0.0647)	(0.042, 0.0752, 0.1159)	(0.0229, 0.0578, 0.1071)	(0.0128, 0.0332, 0.0624)	(0.0154, 0.0392, 0.0741)	(0.0308, 0.0571, 0.092)	(0.0556, 0.0838, 0.1189)	(0.0174, 0.0309, 0.0489)	(0.0567, 0.0833, 0.1142)	(0.0064, 0.0111, 0.0176)	(0.011, 0.0301, 0.0595)	VG Unavailable	(0.0004, 0.0187, 0.0651)	(0.0007, 0.004, 0.0098)	(0.0066, 0.0203, 0.0393)	(0.0507, 0.0751, 0.1016)	(0.0325, 0.0422, 0.0536)	(0.0345, 0.0447, 0.0563)	(0.0119, 0.0249, 0.042)	(0.0144, 0.0252, 0.0392)	(0.0219, 0.0518, 0.0968)	(0.0039, 0.0244, 0.0632)	(0.0178, 0.0307, 0.0477)	(0.0171, 0.0294, 0.0452)	(0.0044, 0.0207, 0.0475)	(0.0147, 0.0316, 0.0541)	(0.0021, 0.0159, 0.0437)	(0.0202, 0.0411, 0.0658)	(0.0054, 0.0084, 0.0118)	(0.0124, 0.0205, 0.0307)	(0.0294, 0.0675, 0.128)	(0.0156, 0.0361, 0.064)	VG Unavailable
ENSG00000105928	(0.0377, 0.0459, 0.0544)	(0.0235, 0.0294, 0.0363)	(0.0326, 0.0485, 0.0692)	(0.0108, 0.0145, 0.0188)	(0.0071, 0.0109, 0.0154)	(0.0167, 0.0208, 0.0253)	(0.0102, 0.0314, 0.0654)	(0.0415, 0.0528, 0.0656)	(0.0072, 0.0118, 0.0176)	(0.0154, 0.0264, 0.0398)	(0.0129, 0.0198, 0.0288)	(0.0054, 0.011, 0.0174)	(0.0113, 0.0213, 0.034)	(0.0101, 0.0148, 0.0208)	(0.0064, 0.0107, 0.0154)	(0.0115, 0.0191, 0.0279)	(0.0147, 0.0223, 0.0316)	(0.0133, 0.02, 0.0273)	(0.0189, 0.03, 0.0452)	(0.0153, 0.0258, 0.0395)	(0.0113, 0.0171, 0.024)	(0.0087, 0.0146, 0.0205)	(0.0197, 0.0289, 0.0407)	(0.0118, 0.0168, 0.0224)	(0.0061, 0.0112, 0.0179)	(0.0087, 0.0125, 0.0171)	(0.0325, 0.0387, 0.0452)	(0.0076, 0.0117, 0.017)	(0.0107, 0.0187, 0.0289)	(0.0118, 0.0272, 0.049)	(0.064, 0.0838, 0.1057)	(0.0019, 0.0098, 0.0224)	(0.0183, 0.0247, 0.032)	(0.0326, 0.0404, 0.0497)	(0.017, 0.0221, 0.0279)	(0.0256, 0.0363, 0.0479)	(0.0041, 0.0114, 0.0227)	(0.0244, 0.0339, 0.0454)	(0.0092, 0.0153, 0.0235)	(0.0314, 0.0441, 0.06)	(0.0293, 0.0386, 0.0498)	(0.0044, 0.0133, 0.0261)	(0.0101, 0.0159, 0.0229)	(0.0166, 0.0332, 0.0556)	(0.0194, 0.0289, 0.041)	(0.0045, 0.0067, 0.0093)	(0.0107, 0.014, 0.0178)	(0.0348, 0.0493, 0.0655)	(0.0238, 0.0356, 0.0493)	VG Unavailable
ENSG00000105929	(0.0, 0.0057, 0.0272)	VG Unavailable	VG Unavailable	VG Unavailable	VG Unavailable	VG Unavailable	VG Unavailable	(0.038, 0.0733, 0.1208)	VG Unavailable	VG Unavailable	VG Unavailable	VG Unavailable	VG Unavailable	VG Unavailable	VG Unavailable	VG Unavailable	VG Unavailable	VG Unavailable	VG Unavailable	VG Unavailable	VG Unavailable	VG Unavailable	VG Unavailable	VG Unavailable	(0.0611, 0.0799, 0.1022)	VG Unavailable	VG Unavailable	VG Unavailable	VG Unavailable	(0.0017, 0.0036, 0.0063)	VG Unavailable	VG Unavailable	VG Unavailable	VG Unavailable	VG Unavailable	VG Unavailable	VG Unavailable	VG Unavailable	VG Unavailable	(0.0037, 0.0058, 0.0081)	(0.0063, 0.0086, 0.0112)	(0.0104, 0.0177, 0.0277)	VG Unavailable	VG Unavailable	VG Unavailable	VG Unavailable	VG Unavailable	VG Unavailable	VG Unavailable	VG Unavailable
ENSG00000105939	(0.0068, 0.0087, 0.0106)	(0.004, 0.0053, 0.0068)	(0.0036, 0.0058, 0.0085)	(0.0049, 0.0069, 0.0091)	(0.0056, 0.0087, 0.0127)	(0.0061, 0.0081, 0.0103)	(0.0, 0.0049, 0.0179)	(0.0056, 0.0077, 0.0102)	(0.0066, 0.014, 0.0246)	(0.0022, 0.0078, 0.0155)	(0.0032, 0.0075, 0.0136)	(0.0014, 0.0099, 0.0274)	(0.0008, 0.0116, 0.0339)	(0.0014, 0.005, 0.0108)	(0.0024, 0.0073, 0.0155)	(0.0014, 0.0055, 0.0126)	(0.0012, 0.0046, 0.0094)	(0.0092, 0.0157, 0.0231)	(0.0002, 0.0034, 0.0101)	(0.0025, 0.0081, 0.0166)	(0.0081, 0.0155, 0.0244)	(0.0051, 0.0073, 0.0101)	(0.004, 0.0057, 0.0078)	(0.0031, 0.0049, 0.0072)	(0.0038, 0.0054, 0.0074)	(0.0047, 0.0067, 0.0091)	(0.0073, 0.009, 0.0108)	(0.0048, 0.0075, 0.0109)	(0.0059, 0.0099, 0.0151)	(0.0015, 0.0055, 0.0112)	(0.0098, 0.0136, 0.0181)	(0.0037, 0.0078, 0.0132)	(0.0048, 0.0064, 0.0081)	(0.006, 0.0102, 0.0155)	(0.0038, 0.0053, 0.0072)	(0.0045, 0.0076, 0.0119)	(0.0044, 0.0078, 0.012)	(0.0045, 0.0074, 0.0116)	(0.0046, 0.0083, 0.0132)	(0.0058, 0.008, 0.0105)	(0.0074, 0.0098, 0.0127)	(0.0016, 0.004, 0.0077)	(0.0031, 0.0053, 0.0079)	(0.0028, 0.0044, 0.0064)	(0.0008, 0.0023, 0.0043)	(0.0012, 0.0032, 0.0058)	(0.0036, 0.005, 0.0065)	(0.0031, 0.0063, 0.01)	(0.0044, 0.0083, 0.0131)	(0.009, 0.0108, 0.0129)
ENSG00000105948	(0.0327, 0.0571, 0.0872)	(0.0092, 0.0262, 0.0551)	(0.0006, 0.0135, 0.0434)	(0.0036, 0.0219, 0.0527)	(0.0, 0.01, 0.0421)	(0.02, 0.0397, 0.0706)	VG Unavailable	(0.0029, 0.0149, 0.0391)	VG Unavailable	VG Unavailable	(0.0, 0.0, 0.0275)	(0.0009, 0.0213, 0.0696)	(0.0023, 0.0241, 0.0764)	VG Unavailable	VG Unavailable	VG Unavailable	(0.0, 0.0, 0.7677)	VG Unavailable	VG Unavailable	VG Unavailable	VG Unavailable	(0.0052, 0.0253, 0.0654)	(0.0, 0.0078, 0.0472)	(0.0068, 0.0291, 0.0675)	VG Unavailable	(0.0, 0.0106, 0.0432)	(0.0, 0.0039, 0.0167)	VG Unavailable	VG Unavailable	VG Unavailable	VG Unavailable	VG Unavailable	(0.0004, 0.0081, 0.0232)	VG Unavailable	(0.0126, 0.024, 0.0402)	(0.0043, 0.0168, 0.0379)	VG Unavailable	(0.0096, 0.0348, 0.0781)	(0.01, 0.0244, 0.0446)	(0.0195, 0.0423, 0.0779)	(0.0067, 0.0237, 0.0496)	(0.0003, 0.016, 0.0568)	VG Unavailable	VG Unavailable	VG Unavailable	(0.0025, 0.0071, 0.015)	(0.0031, 0.0105, 0.0221)	(0.0, 0.0074, 0.0432)	VG Unavailable	VG Unavailable
ENSG00000105953	(0.0012, 0.0019, 0.0028)	(0.0005, 0.0011, 0.0019)	(0.0019, 0.0029, 0.0041)	(0.0014, 0.0024, 0.0035)	(0.004, 0.0059, 0.0084)	(0.0013, 0.002, 0.0028)	(0.0003, 0.0028, 0.0073)	(0.001, 0.0019, 0.003)	(0.0002, 0.0009, 0.0023)	(0.0015, 0.0035, 0.0064)	(0.0015, 0.0027, 0.0043)	(0.0005, 0.0014, 0.0026)	(0.001, 0.002, 0.0036)	(0.0003, 0.001, 0.0021)	(0.0007, 0.0018, 0.0034)	(0.0009, 0.0025, 0.0046)	(0.0004, 0.0012, 0.0024)	(0.0003, 0.0009, 0.002)	(0.0012, 0.0025, 0.0041)	(0.0008, 0.0022, 0.0043)	(0.001, 0.0029, 0.0058)	(0.0016, 0.0026, 0.0037)	(0.0011, 0.0018, 0.0026)	(0.0013, 0.0021, 0.003)	(0.0011, 0.0017, 0.0024)	(0.0014, 0.002, 0.0026)	(0.0014, 0.0022, 0.0033)	(0.0024, 0.0032, 0.0041)	(0.0036, 0.0045, 0.0055)	(0.0013, 0.0035, 0.007)	(0.0005, 0.0016, 0.0034)	(0.0013, 0.003, 0.0054)	(0.0012, 0.0018, 0.0026)	(0.0031, 0.0037, 0.0044)	(0.0015, 0.0024, 0.0034)	(0.0011, 0.0032, 0.006)	(0.003, 0.0051, 0.0079)	(0.0009, 0.0019, 0.0034)	(0.0003, 0.0011, 0.0023)	(0.0013, 0.0019, 0.0026)	(0.0015, 0.0022, 0.0029)	(0.0008, 0.002, 0.0037)	(0.001, 0.002, 0.0032)	(0.0017, 0.003, 0.0046)	(0.0008, 0.0016, 0.0025)	(0.0006, 0.0013, 0.0023)	(0.001, 0.0014, 0.0021)	(0.0006, 0.0018, 0.0039)	(0.001, 0.0024, 0.0045)	(0.0028, 0.0041, 0.0056)
ENSG00000105954	VG Unavailable	VG Unavailable	VG Unavailable	VG Unavailable	VG Unavailable	VG Unavailable	VG Unavailable	VG Unavailable	VG Unavailable	VG Unavailable	VG Unavailable	VG Unavailable	VG Unavailable	VG Unavailable	VG Unavailable	VG Unavailable	(0.0047, 0.0175, 0.0383)	VG Unavailable	VG Unavailable	VG Unavailable	VG Unavailable	VG Unavailable	VG Unavailable	VG Unavailable	VG Unavailable	VG Unavailable	VG Unavailable	VG Unavailable	VG Unavailable	VG Unavailable	VG Unavailable	VG Unavailable	VG Unavailable	VG Unavailable	VG Unavailable	VG Unavailable	VG Unavailable	VG Unavailable	VG Unavailable	VG Unavailable	VG Unavailable	VG Unavailable	VG Unavailable	VG Unavailable	VG Unavailable	VG Unavailable	VG Unavailable	VG Unavailable	VG Unavailable	VG Unavailable
ENSG00000105963	(0.0503, 0.0655, 0.0828)	(0.0298, 0.0419, 0.0565)	(0.0309, 0.054, 0.079)	(0.0261, 0.0384, 0.0524)	(0.021, 0.0369, 0.0579)	(0.0374, 0.0524, 0.0709)	(0.0181, 0.0653, 0.1457)	(0.023, 0.0361, 0.0527)	(0.002, 0.0039, 0.0066)	(0.0025, 0.0052, 0.0092)	(0.0034, 0.0062, 0.0096)	(0.0171, 0.0247, 0.0337)	(0.018, 0.0276, 0.0389)	(0.0018, 0.0031, 0.005)	(0.002, 0.0037, 0.0058)	(0.0048, 0.0079, 0.0115)	(0.0042, 0.0082, 0.0132)	(0.0034, 0.0066, 0.0114)	(0.0037, 0.0069, 0.0108)	(0.0024, 0.0049, 0.0087)	(0.0249, 0.0366, 0.0516)	(0.023, 0.0308, 0.0392)	(0.0313, 0.0391, 0.0477)	(0.0139, 0.0189, 0.0246)	(0.0202, 0.0278, 0.0353)	(0.0193, 0.0241, 0.0299)	(0.1847, 0.2554, 0.343)	(0.0231, 0.0387, 0.0581)	(0.0157, 0.0286, 0.0428)	(0.0093, 0.0217, 0.0393)	(0.0289, 0.0409, 0.0549)	(0.0246, 0.0546, 0.103)	(0.0316, 0.0397, 0.0487)	VG Unavailable	(0.0363, 0.0443, 0.0533)	VG Unavailable	(0.0313, 0.0466, 0.0643)	(0.0249, 0.0417, 0.0595)	(0.0202, 0.035, 0.0558)	(0.0462, 0.0615, 0.0806)	(0.0599, 0.0769, 0.0966)	(0.0251, 0.0466, 0.0786)	(0.0268, 0.0371, 0.0497)	(0.0247, 0.0352, 0.0467)	(0.0166, 0.0236, 0.0332)	(0.0251, 0.0412, 0.0619)	(0.0338, 0.0418, 0.0509)	(0.0038, 0.0153, 0.037)	(0.0244, 0.0488, 0.0866)	(0.0443, 0.0515, 0.0596)
ENSG00000105967	(0.015, 0.0262, 0.0397)	(0.005, 0.017, 0.0375)	VG Unavailable	(0.0027, 0.0212, 0.0584)	(0.0095, 0.0333, 0.0718)	VG Unavailable	VG Unavailable	VG Unavailable	VG Unavailable	VG Unavailable	VG Unavailable	VG Unavailable	VG Unavailable	VG Unavailable	VG Unavailable	VG Unavailable	VG Unavailable	VG Unavailable	VG Unavailable	VG Unavailable	(0.0, 0.0, 0.0269)	VG Unavailable	(0.0017, 0.0163, 0.0413)	VG Unavailable	VG Unavailable	VG Unavailable	VG Unavailable	VG Unavailable	VG Unavailable	(0.0, 0.0024, 0.0255)	(0.0833, 0.2085, 0.3877)	VG Unavailable	(0.0066, 0.0108, 0.016)	VG Unavailable	(0.0146, 0.0313, 0.0537)	VG Unavailable	VG Unavailable	VG Unavailable	VG Unavailable	VG Unavailable	VG Unavailable	VG Unavailable	(0.0021, 0.0079, 0.0175)	(0.0015, 0.0058, 0.0132)	VG Unavailable	(0.0, 0.0, 0.0169)	(0.015, 0.0466, 0.0954)	VG Unavailable	VG Unavailable	(0.0492, 0.0749, 0.1096)
ENSG00000105968	(0.001, 0.0014, 0.0019)	(0.0005, 0.0008, 0.0013)	(0.0012, 0.0019, 0.003)	(0.0011, 0.0015, 0.002)	(0.0007, 0.0013, 0.002)	(0.0009, 0.0012, 0.0015)	(0.0, 0.0004, 0.0028)	(0.001, 0.0015, 0.0021)	(0.0003, 0.0006, 0.0011)	(0.0004, 0.0009, 0.0015)	(0.0005, 0.0009, 0.0013)	(0.0002, 0.0004, 0.0007)	(0.0003, 0.0006, 0.001)	(0.0006, 0.001, 0.0015)	(0.0003, 0.0006, 0.0011)	(0.0002, 0.0006, 0.0012)	(0.0005, 0.001, 0.0015)	(0.0007, 0.0012, 0.0018)	(0.0004, 0.0008, 0.0012)	(0.0007, 0.0013, 0.0021)	(0.0005, 0.001, 0.0017)	(0.0008, 0.0012, 0.0016)	(0.0003, 0.0006, 0.001)	(0.0009, 0.0013, 0.0018)	(0.0005, 0.001, 0.0016)	(0.0007, 0.001, 0.0013)	(0.0016, 0.0022, 0.0028)	(0.0009, 0.0013, 0.0018)	(0.0011, 0.0015, 0.0021)	(0.001, 0.0024, 0.0044)	(0.0003, 0.0009, 0.0016)	(0.0003, 0.0009, 0.0018)	(0.0007, 0.001, 0.0014)	(0.0017, 0.0021, 0.0025)	(0.0007, 0.001, 0.0013)	(0.0002, 0.0005, 0.0011)	(0.0004, 0.0011, 0.0021)	(0.0009, 0.0015, 0.0023)	(0.0009, 0.0015, 0.0024)	(0.0008, 0.0012, 0.0018)	(0.001, 0.0015, 0.0021)	(0.0002, 0.0007, 0.0016)	(0.0006, 0.0012, 0.0019)	(0.0007, 0.0013, 0.0022)	(0.0005, 0.0009, 0.0015)	(0.0007, 0.0013, 0.0021)	(0.0009, 0.0013, 0.0016)	(0.0003, 0.0008, 0.0016)	(0.0002, 0.0007, 0.0016)	(0.0028, 0.0041, 0.0055)
ENSG00000105971	(0.0026, 0.0033, 0.0039)	(0.002, 0.0026, 0.0032)	(0.0472, 0.064, 0.0838)	(0.0024, 0.0031, 0.0041)	(0.0009, 0.0016, 0.0025)	(0.0042, 0.0051, 0.006)	(0.0011, 0.007, 0.0175)	(0.0021, 0.0028, 0.0037)	(0.0092, 0.0175, 0.0286)	(0.0141, 0.0259, 0.0411)	(0.007, 0.0127, 0.0202)	(0.009, 0.0228, 0.0456)	(0.0057, 0.0191, 0.0394)	(0.0023, 0.0069, 0.0128)	(0.0063, 0.0122, 0.0199)	(0.0072, 0.013, 0.0199)	(0.0072, 0.0131, 0.021)	(0.007, 0.0132, 0.0218)	(0.0066, 0.0126, 0.0204)	(0.0128, 0.0221, 0.0337)	(0.0204, 0.0315, 0.045)	(0.0032, 0.0043, 0.0055)	(0.0022, 0.0034, 0.005)	(0.0027, 0.0036, 0.0047)	(0.0038, 0.005, 0.0065)	(0.0032, 0.0041, 0.0051)	(0.0011, 0.0015, 0.002)	(0.0015, 0.0021, 0.0029)	(0.0012, 0.0018, 0.0025)	(0.0198, 0.0359, 0.0584)	VG Unavailable	(0.0105, 0.0156, 0.0222)	(0.0015, 0.0019, 0.0023)	(0.0048, 0.0072, 0.0096)	(0.0022, 0.0028, 0.0035)	(0.0024, 0.0043, 0.0064)	(0.0726, 0.0918, 0.1136)	(0.0033, 0.005, 0.007)	(0.0056, 0.0098, 0.0153)	(0.0011, 0.0017, 0.0025)	(0.0023, 0.0031, 0.0039)	(0.0014, 0.0031, 0.0055)	(0.0022, 0.0044, 0.0073)	(0.0012, 0.0024, 0.0039)	(0.0045, 0.007, 0.0104)	(0.0304, 0.0375, 0.0458)	(0.0016, 0.0021, 0.0025)	(0.0026, 0.0042, 0.0063)	(0.0014, 0.0028, 0.0043)	VG Unavailable
ENSG00000105974	(0.0037, 0.0043, 0.005)	(0.0027, 0.0033, 0.0039)	(0.0037, 0.009, 0.0169)	(0.0031, 0.0039, 0.0048)	(0.002, 0.0029, 0.0038)	(0.0031, 0.0036, 0.0043)	(0.0001, 0.001, 0.0029)	(0.0035, 0.0043, 0.0052)	(0.0059, 0.0149, 0.0269)	(0.0061, 0.0177, 0.0338)	(0.005, 0.01, 0.0169)	(0.0282, 0.0536, 0.0866)	(0.0009, 0.0116, 0.032)	(0.0078, 0.0164, 0.0276)	(0.0012, 0.0067, 0.0166)	(0.0162, 0.0266, 0.0388)	(0.0157, 0.0258, 0.0383)	(0.0107, 0.0185, 0.0286)	(0.0178, 0.0269, 0.0386)	(0.0112, 0.0195, 0.0319)	(0.0224, 0.0337, 0.0494)	(0.0014, 0.0018, 0.0023)	(0.0012, 0.0017, 0.0022)	(0.0024, 0.003, 0.0037)	(0.0017, 0.0025, 0.0033)	(0.0019, 0.0023, 0.0028)	(0.0015, 0.0018, 0.0022)	(0.0023, 0.0029, 0.0036)	(0.0021, 0.0028, 0.0035)	(0.0057, 0.0154, 0.0312)	(0.1149, 0.1791, 0.2595)	(0.0061, 0.0124, 0.0213)	(0.0024, 0.003, 0.0035)	(0.0067, 0.0082, 0.0097)	(0.0058, 0.0067, 0.0078)	(0.0028, 0.0043, 0.0065)	(0.0217, 0.0311, 0.0413)	(0.0027, 0.004, 0.0056)	(0.0065, 0.0131, 0.0216)	(0.0033, 0.004, 0.0049)	(0.0034, 0.0042, 0.005)	(0.0033, 0.0051, 0.0071)	(0.0021, 0.0033, 0.0049)	(0.0008, 0.0015, 0.0022)	(0.0025, 0.0035, 0.0046)	(0.0028, 0.0046, 0.0069)	(0.0028, 0.0033, 0.0039)	(0.0021, 0.0031, 0.0044)	(0.0019, 0.0029, 0.0042)	(0.114, 0.1689, 0.2259)
ENSG00000105976	(0.0037, 0.0051, 0.0068)	(0.002, 0.0031, 0.0044)	VG Unavailable	(0.1472, 0.1846, 0.2265)	(0.0071, 0.0136, 0.0221)	(0.0528, 0.067, 0.0834)	(0.0012, 0.023, 0.0692)	(0.0033, 0.0049, 0.0065)	(0.0628, 0.1251, 0.2076)	(0.3243, 0.6015, 0.9349)	(0.3815, 0.5993, 0.8636)	VG Unavailable	VG Unavailable	(0.0279, 0.0431, 0.0652)	(0.0268, 0.0455, 0.0685)	(0.0986, 0.1618, 0.2307)	(0.1341, 0.2327, 0.3555)	(0.2545, 0.4536, 0.7443)	(0.4958, 0.7577, 1.072)	(0.2072, 0.3447, 0.5359)	(0.2394, 0.4032, 0.6106)	(0.0259, 0.0354, 0.0466)	(0.0056, 0.0088, 0.0123)	(0.0061, 0.0108, 0.0171)	(0.002, 0.0046, 0.0085)	(0.0115, 0.0168, 0.0232)	(0.0022, 0.0035, 0.005)	(0.0022, 0.0056, 0.0105)	(0.007, 0.0114, 0.0163)	(0.0, 0.0, 0.0029)	VG Unavailable	(0.0026, 0.0045, 0.0071)	(0.0046, 0.0071, 0.0102)	(0.0037, 0.0053, 0.0073)	(0.0047, 0.0062, 0.0078)	(0.0, 0.006, 0.0245)	(0.0021, 0.0052, 0.0092)	(0.0035, 0.0072, 0.0122)	(0.0094, 0.0147, 0.0219)	(0.0019, 0.0032, 0.0051)	(0.0024, 0.004, 0.0059)	(0.0004, 0.0018, 0.0041)	(0.0003, 0.0033, 0.0091)	(0.003, 0.0066, 0.0114)	(0.0021, 0.0051, 0.0093)	(0.0, 0.0042, 0.0377)	(0.0036, 0.0049, 0.0065)	(0.0096, 0.0189, 0.0313)	(0.0004, 0.0029, 0.0076)	VG Unavailable
ENSG00000105982	(0.0176, 0.0218, 0.0271)	(0.028, 0.0359, 0.0451)	(0.0243, 0.0331, 0.0442)	(0.0359, 0.0494, 0.0636)	(0.0221, 0.0348, 0.0516)	(0.025, 0.0324, 0.0409)	(0.0051, 0.023, 0.0586)	(0.0231, 0.0304, 0.0374)	(0.0108, 0.022, 0.0385)	(0.0097, 0.0237, 0.0454)	(0.0033, 0.0096, 0.0188)	(0.0241, 0.0362, 0.0505)	(0.0336, 0.049, 0.0686)	(0.0101, 0.0189, 0.032)	(0.0088, 0.02, 0.0351)	(0.0047, 0.0134, 0.027)	(0.0115, 0.0235, 0.0398)	(0.0086, 0.0174, 0.0291)	(0.0093, 0.0199, 0.0346)	(0.0135, 0.0286, 0.0489)	(0.0073, 0.0169, 0.0301)	(0.0211, 0.0307, 0.0417)	(0.0222, 0.0303, 0.0389)	(0.0286, 0.0372, 0.0485)	(0.026, 0.0339, 0.0434)	(0.0242, 0.0322, 0.0413)	(0.0287, 0.0391, 0.0509)	(0.0302, 0.0422, 0.0562)	(0.0238, 0.0353, 0.051)	(0.0254, 0.0498, 0.0839)	(0.0088, 0.0153, 0.023)	(0.0215, 0.0339, 0.0491)	(0.0185, 0.0236, 0.0288)	(0.0189, 0.0247, 0.0308)	(0.0161, 0.0204, 0.0258)	(0.0188, 0.0291, 0.0421)	(0.0216, 0.031, 0.0422)	(0.0134, 0.0208, 0.0303)	(0.0106, 0.017, 0.0245)	(0.0164, 0.0214, 0.0268)	(0.0168, 0.0211, 0.0263)	(0.0182, 0.0295, 0.0445)	(0.0115, 0.0186, 0.0274)	(0.0145, 0.0221, 0.0302)	(0.0129, 0.0181, 0.0246)	(0.0018, 0.0029, 0.0042)	(0.0221, 0.0287, 0.0353)	(0.0143, 0.024, 0.036)	(0.0177, 0.0292, 0.0429)	(0.02, 0.0259, 0.0325)
ENSG00000105983	(0.0067, 0.0084, 0.0103)	(0.0077, 0.0101, 0.0131)	(0.0057, 0.0082, 0.0113)	(0.0084, 0.0118, 0.016)	(0.0065, 0.0108, 0.0163)	(0.0078, 0.0102, 0.0127)	(0.0002, 0.0056, 0.019)	(0.0078, 0.0103, 0.0133)	(0.0008, 0.0034, 0.0076)	(0.0038, 0.0095, 0.0166)	(0.0023, 0.0047, 0.008)	(0.0015, 0.0032, 0.0057)	(0.0024, 0.0049, 0.0081)	(0.0013, 0.003, 0.0057)	(0.0023, 0.0045, 0.0074)	(0.0003, 0.0022, 0.0061)	(0.0029, 0.0059, 0.0099)	(0.0018, 0.0039, 0.0067)	(0.0039, 0.0072, 0.0119)	(0.003, 0.0078, 0.014)	(0.0037, 0.0082, 0.0143)	(0.0071, 0.0106, 0.0151)	(0.0095, 0.0136, 0.0179)	(0.0079, 0.0111, 0.0149)	(0.0085, 0.0113, 0.0149)	(0.0055, 0.0078, 0.0105)	(0.0044, 0.0067, 0.0093)	(0.0078, 0.0112, 0.0152)	(0.0067, 0.0107, 0.0155)	(0.005, 0.0115, 0.0205)	(0.0051, 0.0084, 0.0125)	(0.0111, 0.0172, 0.0246)	(0.008, 0.0101, 0.0122)	(0.0079, 0.0105, 0.0132)	(0.0062, 0.008, 0.01)	(0.0046, 0.0078, 0.0114)	(0.0094, 0.0141, 0.0196)	(0.0041, 0.0068, 0.01)	(0.0037, 0.006, 0.0091)	(0.0065, 0.0084, 0.0108)	(0.0084, 0.0107, 0.0131)	(0.0084, 0.0136, 0.0198)	(0.0062, 0.0102, 0.0148)	(0.0109, 0.0155, 0.0217)	(0.0033, 0.0052, 0.0077)	(0.0013, 0.002, 0.0028)	(0.0077, 0.01, 0.0128)	(0.0028, 0.0057, 0.0098)	(0.0036, 0.0064, 0.0101)	(0.0152, 0.0187, 0.0229)
ENSG00000105989	(0.0171, 0.0344, 0.0566)	(0.076, 0.1393, 0.2197)	VG Unavailable	VG Unavailable	VG Unavailable	VG Unavailable	VG Unavailable	(0.0132, 0.0305, 0.0579)	VG Unavailable	VG Unavailable	VG Unavailable	VG Unavailable	VG Unavailable	VG Unavailable	VG Unavailable	VG Unavailable	VG Unavailable	VG Unavailable	VG Unavailable	VG Unavailable	VG Unavailable	VG Unavailable	VG Unavailable	VG Unavailable	VG Unavailable	VG Unavailable	VG Unavailable	VG Unavailable	VG Unavailable	VG Unavailable	VG Unavailable	VG Unavailable	(0.0051, 0.0081, 0.0118)	VG Unavailable	VG Unavailable	VG Unavailable	VG Unavailable	(0.0176, 0.0324, 0.0506)	VG Unavailable	(0.0586, 0.1031, 0.1597)	VG Unavailable	VG Unavailable	VG Unavailable	(0.0187, 0.0485, 0.0943)	VG Unavailable	(0.0286, 0.0419, 0.0577)	VG Unavailable	(0.0045, 0.0236, 0.0563)	VG Unavailable	VG Unavailable
ENSG00000105993	(0.0091, 0.0111, 0.0133)	(0.0074, 0.0094, 0.0118)	(0.0093, 0.0138, 0.0194)	(0.0178, 0.0218, 0.0263)	(0.0094, 0.0128, 0.017)	(0.0092, 0.0114, 0.0137)	(0.0052, 0.0207, 0.0462)	(0.0077, 0.0102, 0.0126)	(0.0029, 0.008, 0.0159)	(0.0033, 0.0087, 0.0171)	(0.0025, 0.0057, 0.0108)	(0.0032, 0.0061, 0.0098)	(0.0006, 0.0028, 0.0062)	(0.0038, 0.0076, 0.0132)	(0.004, 0.0082, 0.0139)	(0.0098, 0.0167, 0.0263)	(0.0034, 0.0075, 0.0132)	(0.004, 0.0076, 0.0129)	(0.0012, 0.0042, 0.0086)	(0.0027, 0.0068, 0.0131)	(0.0025, 0.0064, 0.0117)	(0.0111, 0.0147, 0.0187)	(0.0071, 0.0094, 0.0121)	(0.0137, 0.0181, 0.0232)	(0.0072, 0.009, 0.0109)	(0.0119, 0.0147, 0.0182)	(0.0231, 0.0277, 0.0328)	(0.0041, 0.0058, 0.0076)	(0.0028, 0.0041, 0.006)	(0.0026, 0.0066, 0.0127)	(0.0055, 0.0091, 0.0136)	(0.0042, 0.0083, 0.0133)	(0.0102, 0.0126, 0.0151)	(0.002, 0.0025, 0.0032)	(0.0064, 0.0081, 0.01)	(0.0105, 0.015, 0.0202)	(0.0017, 0.0038, 0.0067)	(0.0041, 0.0064, 0.0089)	(0.0152, 0.0201, 0.0259)	(0.0104, 0.012, 0.0138)	(0.0082, 0.0098, 0.0114)	(0.0031, 0.0051, 0.0075)	(0.0057, 0.009, 0.013)	(0.0038, 0.006, 0.0086)	(0.0082, 0.0115, 0.0155)	(0.0061, 0.0084, 0.0109)	(0.0069, 0.0087, 0.0107)	(0.0172, 0.0247, 0.0347)	(0.0103, 0.0155, 0.0217)	(0.0231, 0.0274, 0.0317)
ENSG00000105996	VG Unavailable	VG Unavailable	VG Unavailable	VG Unavailable	VG Unavailable	VG Unavailable	VG Unavailable	VG Unavailable	VG Unavailable	VG Unavailable	VG Unavailable	VG Unavailable	VG Unavailable	VG Unavailable	VG Unavailable	VG Unavailable	VG Unavailable	VG Unavailable	VG Unavailable	VG Unavailable	VG Unavailable	VG Unavailable	VG Unavailable	(0.0016, 0.0171, 0.0551)	VG Unavailable	(0.0124, 0.0466, 0.1034)	VG Unavailable	VG Unavailable	VG Unavailable	VG Unavailable	VG Unavailable	VG Unavailable	VG Unavailable	VG Unavailable	VG Unavailable	VG Unavailable	VG Unavailable	VG Unavailable	VG Unavailable	VG Unavailable	VG Unavailable	VG Unavailable	VG Unavailable	VG Unavailable	VG Unavailable	VG Unavailable	VG Unavailable	VG Unavailable	VG Unavailable	VG Unavailable
ENSG00000105997	(0.0074, 0.0114, 0.016)	(0.0016, 0.0033, 0.0056)	(0.0019, 0.0041, 0.0068)	(0.0041, 0.0077, 0.0123)	(0.0001, 0.0158, 0.0613)	(0.0098, 0.0148, 0.0206)	(0.0, 0.0067, 0.026)	(0.0069, 0.0106, 0.0152)	VG Unavailable	VG Unavailable	VG Unavailable	VG Unavailable	VG Unavailable	VG Unavailable	VG Unavailable	VG Unavailable	VG Unavailable	VG Unavailable	VG Unavailable	VG Unavailable	(0.0001, 0.0022, 0.0079)	(0.0038, 0.0066, 0.0102)	(0.0031, 0.0051, 0.0075)	(0.0003, 0.0011, 0.0027)	(0.0015, 0.0031, 0.0054)	(0.0012, 0.0023, 0.004)	(0.0209, 0.0295, 0.0395)	(0.0012, 0.0196, 0.0576)	VG Unavailable	(0.0009, 0.0046, 0.0109)	VG Unavailable	VG Unavailable	(0.0035, 0.0056, 0.0082)	(0.0056, 0.009, 0.0133)	(0.0123, 0.0168, 0.0216)	(0.0093, 0.0249, 0.0484)	(0.0007, 0.014, 0.043)	(0.0077, 0.0127, 0.0188)	VG Unavailable	(0.0032, 0.0062, 0.0099)	(0.0069, 0.0112, 0.017)	VG Unavailable	(0.0001, 0.0014, 0.0044)	(0.0, 0.0023, 0.0119)	(0.0014, 0.0037, 0.0072)	(0.0021, 0.0089, 0.0213)	(0.008, 0.0167, 0.0265)	(0.002, 0.0053, 0.0102)	(0.0037, 0.0095, 0.0188)	VG Unavailable
ENSG00000106003	(0.0265, 0.0405, 0.0579)	(0.0239, 0.0354, 0.0526)	(0.0068, 0.0218, 0.0438)	(0.0285, 0.0619, 0.1021)	(0.0401, 0.0818, 0.1325)	(0.0156, 0.0355, 0.0642)	VG Unavailable	(0.0243, 0.0405, 0.0588)	(0.0088, 0.0237, 0.0432)	(0.0008, 0.0117, 0.0332)	(0.0005, 0.0061, 0.0195)	(0.0062, 0.0158, 0.0323)	(0.005, 0.0158, 0.0322)	(0.0067, 0.0187, 0.0351)	(0.0112, 0.0304, 0.0582)	(0.0115, 0.0328, 0.0663)	(0.0063, 0.018, 0.0374)	(0.0074, 0.015, 0.0253)	(0.0046, 0.0152, 0.0318)	(0.0082, 0.0232, 0.046)	(0.0114, 0.053, 0.1219)	(0.0172, 0.034, 0.0572)	(0.0401, 0.0584, 0.0795)	(0.0083, 0.021, 0.0394)	(0.0059, 0.0138, 0.0242)	(0.0196, 0.0361, 0.0589)	(0.0026, 0.0104, 0.0257)	(0.0241, 0.0535, 0.0959)	(0.0067, 0.0225, 0.0464)	(0.0, 0.044, 0.2002)	VG Unavailable	VG Unavailable	(0.0189, 0.0283, 0.0406)	VG Unavailable	(0.0262, 0.0445, 0.0672)	(0.0129, 0.0596, 0.1484)	(0.006, 0.0107, 0.0163)	(0.0086, 0.0209, 0.037)	(0.0231, 0.0651, 0.1273)	(0.0198, 0.0285, 0.0383)	(0.0196, 0.0274, 0.0366)	(0.005, 0.0118, 0.0212)	(0.0134, 0.0325, 0.0584)	(0.018, 0.0336, 0.0535)	(0.0259, 0.0427, 0.0649)	(0.012, 0.027, 0.0503)	(0.0239, 0.0418, 0.0631)	(0.0296, 0.0673, 0.1222)	(0.0054, 0.0168, 0.0357)	(0.023, 0.0312, 0.0413)
ENSG00000106004	(0.0098, 0.0238, 0.0435)	(0.0049, 0.0132, 0.0248)	(0.0046, 0.0103, 0.0191)	(0.0, 0.0112, 0.0554)	VG Unavailable	(0.0343, 0.0659, 0.1113)	VG Unavailable	(0.0301, 0.0513, 0.0791)	VG Unavailable	VG Unavailable	VG Unavailable	VG Unavailable	VG Unavailable	VG Unavailable	VG Unavailable	VG Unavailable	VG Unavailable	VG Unavailable	VG Unavailable	VG Unavailable	(0.0023, 0.0286, 0.0857)	(0.005, 0.0152, 0.0307)	(0.0009, 0.0045, 0.0112)	(0.0031, 0.0115, 0.0257)	(0.0055, 0.0258, 0.0662)	(0.001, 0.0086, 0.0251)	VG Unavailable	VG Unavailable	VG Unavailable	(0.0, 0.0107, 0.0408)	VG Unavailable	VG Unavailable	(0.004, 0.0094, 0.019)	(0.0243, 0.0547, 0.0987)	(0.0204, 0.0362, 0.0583)	VG Unavailable	VG Unavailable	(0.0137, 0.0348, 0.0654)	VG Unavailable	(0.0069, 0.0197, 0.0384)	(0.0011, 0.0116, 0.0345)	VG Unavailable	(0.0, 0.0, 0.0067)	VG Unavailable	(0.0001, 0.0036, 0.0118)	VG Unavailable	VG Unavailable	(0.0, 0.0, 0.0145)	(0.0, 0.0108, 0.0509)	VG Unavailable
ENSG00000106006	VG Unavailable	VG Unavailable	VG Unavailable	VG Unavailable	VG Unavailable	VG Unavailable	VG Unavailable	VG Unavailable	VG Unavailable	VG Unavailable	VG Unavailable	VG Unavailable	VG Unavailable	VG Unavailable	VG Unavailable	VG Unavailable	VG Unavailable	VG Unavailable	VG Unavailable	VG Unavailable	VG Unavailable	VG Unavailable	(0.0014, 0.0176, 0.0482)	VG Unavailable	VG Unavailable	VG Unavailable	VG Unavailable	VG Unavailable	VG Unavailable	VG Unavailable	VG Unavailable	VG Unavailable	VG Unavailable	VG Unavailable	VG Unavailable	VG Unavailable	VG Unavailable	VG Unavailable	VG Unavailable	VG Unavailable	VG Unavailable	VG Unavailable	VG Unavailable	VG Unavailable	VG Unavailable	VG Unavailable	VG Unavailable	(0.0, 0.0, 0.6567)	VG Unavailable	VG Unavailable
ENSG00000106009	(0.0021, 0.0028, 0.0036)	(0.004, 0.0052, 0.0068)	(0.0016, 0.0026, 0.0037)	(0.0049, 0.0066, 0.0087)	(0.0032, 0.0051, 0.0073)	(0.0038, 0.0051, 0.0064)	(0.0, 0.0011, 0.0045)	(0.0039, 0.0053, 0.0069)	(0.0015, 0.0035, 0.0061)	(0.0016, 0.004, 0.0075)	(0.0017, 0.0034, 0.0055)	(0.0036, 0.0052, 0.0071)	(0.0036, 0.0053, 0.0072)	(0.0019, 0.0036, 0.0056)	(0.0016, 0.0033, 0.0053)	(0.0032, 0.0061, 0.0099)	(0.002, 0.0038, 0.0057)	(0.0007, 0.0017, 0.0032)	(0.0009, 0.0024, 0.0048)	(0.0022, 0.0052, 0.0091)	(0.001, 0.0031, 0.0063)	(0.0037, 0.0052, 0.0069)	(0.0023, 0.0033, 0.0046)	(0.0053, 0.0071, 0.009)	(0.0019, 0.0028, 0.004)	(0.0038, 0.005, 0.0064)	(0.0047, 0.0063, 0.0081)	(0.0063, 0.0086, 0.0115)	(0.0042, 0.0063, 0.009)	(0.0004, 0.0024, 0.0061)	(0.0044, 0.0075, 0.0112)	(0.003, 0.0053, 0.0081)	(0.0029, 0.0039, 0.0052)	(0.0051, 0.0067, 0.0086)	(0.0037, 0.0048, 0.0059)	(0.0027, 0.0045, 0.0068)	(0.0034, 0.0052, 0.0073)	(0.0025, 0.0036, 0.0049)	(0.0019, 0.0028, 0.0042)	(0.0028, 0.0038, 0.0048)	(0.0029, 0.0037, 0.0046)	(0.0044, 0.007, 0.0105)	(0.0029, 0.0046, 0.0066)	(0.0049, 0.0068, 0.0091)	(0.0068, 0.0091, 0.012)	(0.0023, 0.0031, 0.0042)	(0.0041, 0.0051, 0.0062)	(0.0037, 0.006, 0.009)	(0.0013, 0.0026, 0.0044)	(0.0105, 0.0127, 0.0153)
ENSG00000106012	(0.0044, 0.0059, 0.0077)	(0.0046, 0.0064, 0.0085)	(0.0015, 0.0028, 0.0044)	(0.003, 0.0044, 0.0059)	(0.0028, 0.0047, 0.007)	(0.0039, 0.0052, 0.0067)	(0.0001, 0.0028, 0.0089)	(0.0035, 0.0048, 0.0061)	(0.0052, 0.0078, 0.011)	(0.0079, 0.0118, 0.0167)	(0.0049, 0.0069, 0.0092)	(0.0023, 0.0036, 0.0053)	(0.0022, 0.0037, 0.0055)	(0.0045, 0.0065, 0.0087)	(0.0049, 0.0069, 0.0095)	(0.0075, 0.0109, 0.0147)	(0.0063, 0.009, 0.0124)	(0.0062, 0.0085, 0.0112)	(0.0049, 0.0074, 0.0103)	(0.0068, 0.0107, 0.0154)	(0.01, 0.015, 0.0209)	(0.0034, 0.0047, 0.0063)	(0.0052, 0.0068, 0.0086)	(0.0039, 0.0054, 0.0071)	(0.0037, 0.0054, 0.0076)	(0.0035, 0.0045, 0.0057)	(0.0047, 0.0063, 0.0082)	(0.0013, 0.0025, 0.004)	(0.0012, 0.0027, 0.0047)	(0.0003, 0.0019, 0.0052)	(0.0126, 0.0214, 0.0325)	(0.0065, 0.0115, 0.0186)	(0.0029, 0.004, 0.0053)	(0.0046, 0.0064, 0.0086)	(0.0048, 0.0061, 0.0076)	(0.003, 0.0051, 0.0073)	(0.002, 0.0033, 0.0052)	(0.0025, 0.0036, 0.0051)	(0.0018, 0.0025, 0.0036)	(0.0061, 0.0081, 0.0103)	(0.0034, 0.0045, 0.0057)	(0.0025, 0.0044, 0.0067)	(0.0026, 0.0043, 0.0062)	(0.0045, 0.0071, 0.0101)	(0.0027, 0.0037, 0.0052)	(0.0031, 0.0039, 0.0048)	(0.0029, 0.0037, 0.0045)	(0.0034, 0.0053, 0.0077)	(0.0032, 0.0058, 0.0093)	(0.0092, 0.012, 0.0157)
ENSG00000106013	VG Unavailable	VG Unavailable	VG Unavailable	VG Unavailable	VG Unavailable	VG Unavailable	VG Unavailable	VG Unavailable	VG Unavailable	VG Unavailable	VG Unavailable	VG Unavailable	VG Unavailable	VG Unavailable	VG Unavailable	VG Unavailable	(0.0079, 0.031, 0.0708)	VG Unavailable	VG Unavailable	VG Unavailable	VG Unavailable	VG Unavailable	VG Unavailable	VG Unavailable	VG Unavailable	VG Unavailable	VG Unavailable	VG Unavailable	VG Unavailable	VG Unavailable	VG Unavailable	VG Unavailable	VG Unavailable	VG Unavailable	VG Unavailable	VG Unavailable	VG Unavailable	VG Unavailable	VG Unavailable	VG Unavailable	VG Unavailable	VG Unavailable	VG Unavailable	VG Unavailable	VG Unavailable	(0.0053, 0.0076, 0.0104)	(0.0598, 0.0922, 0.1282)	VG Unavailable	VG Unavailable	VG Unavailable
ENSG00000106018	(0.0293, 0.0438, 0.0606)	(0.049, 0.0596, 0.0714)	VG Unavailable	(0.0186, 0.0237, 0.0293)	(0.0183, 0.0263, 0.0381)	(0.0199, 0.0238, 0.0284)	(0.012, 0.0655, 0.1675)	(0.0211, 0.0318, 0.0444)	(0.0191, 0.0433, 0.0782)	(0.0023, 0.0196, 0.0529)	VG Unavailable	VG Unavailable	VG Unavailable	(0.0181, 0.032, 0.05)	(0.02, 0.0368, 0.0599)	(0.0422, 0.0761, 0.1175)	(0.0124, 0.032, 0.0634)	(0.0091, 0.0305, 0.0636)	VG Unavailable	(0.0009, 0.0245, 0.0827)	(0.0336, 0.0715, 0.1297)	(0.0211, 0.0272, 0.0351)	(0.0224, 0.0311, 0.0428)	(0.0285, 0.0363, 0.0451)	(0.0428, 0.075, 0.1155)	(0.0334, 0.0425, 0.0526)	VG Unavailable	(0.0169, 0.0222, 0.0284)	(0.0178, 0.0231, 0.0293)	(0.0, 0.0028, 0.1292)	VG Unavailable	VG Unavailable	(0.0414, 0.0641, 0.0927)	(0.0295, 0.0386, 0.0483)	(0.0739, 0.0957, 0.1215)	(0.0163, 0.0244, 0.0347)	(0.047, 0.0586, 0.0706)	(0.0204, 0.0307, 0.043)	(0.0238, 0.039, 0.0591)	(0.0582, 0.096, 0.14)	(0.037, 0.0563, 0.0833)	VG Unavailable	(0.0211, 0.0337, 0.052)	VG Unavailable	(0.0181, 0.0267, 0.0367)	(0.0052, 0.0086, 0.0133)	(0.0085, 0.0317, 0.072)	(0.0145, 0.025, 0.0389)	(0.0134, 0.0222, 0.0343)	(0.0698, 0.1188, 0.1832)
ENSG00000106025	(0.0069, 0.0119, 0.0181)	(0.0054, 0.0095, 0.0158)	(0.0319, 0.0475, 0.0661)	(0.0183, 0.0304, 0.046)	(0.0271, 0.0436, 0.0644)	(0.0936, 0.1182, 0.1443)	VG Unavailable	(0.0065, 0.0126, 0.0213)	(0.0, 0.0, 0.0267)	(0.0, 0.0072, 0.0412)	(0.0014, 0.0132, 0.0363)	(0.0075, 0.0319, 0.0702)	VG Unavailable	(0.0035, 0.0199, 0.0546)	(0.0, 0.0068, 0.0379)	VG Unavailable	(0.0, 0.0095, 0.0423)	(0.0029, 0.0168, 0.0411)	(0.0072, 0.0279, 0.0683)	(0.0271, 0.0753, 0.1463)	VG Unavailable	(0.0149, 0.0247, 0.0366)	(0.0093, 0.0148, 0.0224)	(0.0497, 0.0788, 0.1148)	(0.0156, 0.032, 0.0531)	(0.0511, 0.0714, 0.0965)	VG Unavailable	(0.0023, 0.0056, 0.0101)	(0.0005, 0.0027, 0.0064)	(0.0003, 0.0051, 0.0155)	(0.0695, 0.113, 0.1732)	(0.0036, 0.0112, 0.024)	(0.0047, 0.0077, 0.0114)	VG Unavailable	(0.0075, 0.019, 0.0358)	(0.0, 0.0001, 0.9524)	(0.0001, 0.0051, 0.0198)	(0.0124, 0.0286, 0.0532)	(0.0117, 0.0228, 0.0356)	VG Unavailable	(0.0181, 0.044, 0.08)	(0.0009, 0.0049, 0.0111)	(0.0016, 0.0061, 0.0133)	(0.0016, 0.0062, 0.014)	(0.0048, 0.0121, 0.0231)	(0.0, 0.0051, 0.0242)	(0.0183, 0.0247, 0.0314)	(0.0123, 0.026, 0.0457)	(0.0007, 0.0108, 0.0323)	VG Unavailable
ENSG00000106028	(0.0067, 0.0106, 0.0149)	(0.0055, 0.0103, 0.0166)	(0.0028, 0.0086, 0.017)	(0.0009, 0.0038, 0.0086)	(0.0006, 0.0046, 0.0114)	(0.011, 0.0161, 0.0226)	(0.0026, 0.0206, 0.0561)	(0.0041, 0.0077, 0.0119)	(0.0437, 0.0693, 0.0986)	(0.0633, 0.1102, 0.1705)	(0.026, 0.0398, 0.0573)	(0.01, 0.015, 0.0204)	(0.0271, 0.0389, 0.0518)	(0.0111, 0.02, 0.0313)	(0.0297, 0.0506, 0.0746)	(0.019, 0.037, 0.0602)	(0.0208, 0.0354, 0.0547)	(0.0214, 0.0322, 0.0474)	(0.019, 0.0341, 0.0537)	(0.008, 0.0246, 0.0512)	(0.018, 0.0361, 0.0619)	(0.0009, 0.0037, 0.0086)	(0.0062, 0.0107, 0.017)	(0.0041, 0.0082, 0.0136)	(0.0034, 0.0064, 0.0111)	(0.0069, 0.0119, 0.0178)	(0.0036, 0.0068, 0.0111)	(0.0005, 0.0041, 0.0103)	(0.0076, 0.0164, 0.0298)	(0.0057, 0.0186, 0.0398)	(0.0023, 0.0059, 0.0116)	(0.0048, 0.018, 0.0404)	(0.0096, 0.0144, 0.0192)	(0.0137, 0.0211, 0.0298)	(0.0061, 0.0082, 0.011)	(0.0032, 0.0063, 0.0108)	(0.0088, 0.0159, 0.0246)	(0.0085, 0.0153, 0.025)	(0.0058, 0.0105, 0.0166)	(0.0062, 0.0091, 0.0123)	(0.0058, 0.0084, 0.0114)	(0.0023, 0.0073, 0.015)	(0.0031, 0.0072, 0.0134)	(0.0049, 0.0095, 0.0161)	(0.0025, 0.0068, 0.0137)	(0.0034, 0.007, 0.0116)	(0.0064, 0.0096, 0.0133)	(0.0027, 0.0062, 0.0116)	(0.0017, 0.0059, 0.0126)	(0.0202, 0.0422, 0.0742)
ENSG00000106031	VG Unavailable	VG Unavailable	VG Unavailable	VG Unavailable	VG Unavailable	VG Unavailable	(0.0, 0.0021, 0.0193)	VG Unavailable	VG Unavailable	VG Unavailable	VG Unavailable	VG Unavailable	VG Unavailable	VG Unavailable	VG Unavailable	VG Unavailable	VG Unavailable	VG Unavailable	VG Unavailable	VG Unavailable	VG Unavailable	(0.0028, 0.0086, 0.0174)	(0.0052, 0.0106, 0.0182)	VG Unavailable	VG Unavailable	VG Unavailable	VG Unavailable	VG Unavailable	VG Unavailable	VG Unavailable	VG Unavailable	VG Unavailable	VG Unavailable	VG Unavailable	VG Unavailable	VG Unavailable	VG Unavailable	(0.0045, 0.0102, 0.0191)	VG Unavailable	VG Unavailable	VG Unavailable	VG Unavailable	VG Unavailable	VG Unavailable	VG Unavailable	VG Unavailable	VG Unavailable	(0.0174, 0.0714, 0.1726)	(0.0033, 0.0098, 0.0198)	VG Unavailable
ENSG00000106034	(0.0045, 0.0062, 0.0082)	(0.0053, 0.0074, 0.01)	(0.013, 0.0191, 0.026)	(0.0047, 0.0059, 0.0074)	(0.0021, 0.0033, 0.0048)	(0.0036, 0.0045, 0.0055)	(0.0, 0.0007, 0.0184)	(0.0054, 0.0081, 0.0113)	VG Unavailable	VG Unavailable	VG Unavailable	VG Unavailable	VG Unavailable	(0.0118, 0.0416, 0.0897)	VG Unavailable	VG Unavailable	(0.0225, 0.057, 0.1086)	VG Unavailable	VG Unavailable	(0.0144, 0.0402, 0.084)	(0.002, 0.0158, 0.0452)	(0.0044, 0.0064, 0.0089)	(0.0025, 0.0044, 0.0068)	(0.0159, 0.0206, 0.0261)	(0.0073, 0.0155, 0.0279)	(0.0213, 0.0268, 0.033)	(0.0733, 0.0859, 0.0987)	(0.0061, 0.0091, 0.0127)	(0.0097, 0.0146, 0.0201)	(0.0115, 0.0255, 0.0488)	VG Unavailable	(0.0185, 0.0262, 0.0354)	(0.0065, 0.0091, 0.0118)	(0.054, 0.0625, 0.071)	(0.0263, 0.0314, 0.0368)	(0.0092, 0.0123, 0.0159)	(0.011, 0.0305, 0.0602)	(0.0094, 0.0142, 0.0192)	(0.0032, 0.007, 0.012)	(0.0137, 0.0196, 0.0261)	(0.0109, 0.015, 0.0198)	(0.0069, 0.0186, 0.0372)	(0.0014, 0.0047, 0.0096)	(0.0082, 0.0125, 0.0179)	(0.005, 0.0085, 0.0134)	(0.0122, 0.0186, 0.0264)	(0.0044, 0.0074, 0.0109)	(0.0071, 0.0112, 0.0162)	(0.0059, 0.0108, 0.0169)	(0.0412, 0.0671, 0.1006)
ENSG00000106038	VG Unavailable	VG Unavailable	VG Unavailable	VG Unavailable	VG Unavailable	VG Unavailable	VG Unavailable	VG Unavailable	VG Unavailable	VG Unavailable	VG Unavailable	VG Unavailable	VG Unavailable	VG Unavailable	VG Unavailable	VG Unavailable	VG Unavailable	VG Unavailable	VG Unavailable	VG Unavailable	VG Unavailable	VG Unavailable	VG Unavailable	VG Unavailable	VG Unavailable	VG Unavailable	VG Unavailable	VG Unavailable	VG Unavailable	VG Unavailable	VG Unavailable	VG Unavailable	VG Unavailable	VG Unavailable	VG Unavailable	VG Unavailable	VG Unavailable	(0.0032, 0.0153, 0.0377)	VG Unavailable	VG Unavailable	VG Unavailable	VG Unavailable	VG Unavailable	VG Unavailable	VG Unavailable	(0.0, 0.0059, 0.0191)	VG Unavailable	VG Unavailable	(0.0126, 0.0456, 0.0962)	VG Unavailable
ENSG00000106049	(0.0044, 0.0058, 0.0075)	(0.0044, 0.0062, 0.0081)	(0.0035, 0.0052, 0.0074)	(0.0034, 0.0058, 0.0087)	(0.0022, 0.0045, 0.0077)	(0.0027, 0.0044, 0.0063)	(0.0, 0.0029, 0.0131)	(0.0035, 0.0052, 0.0073)	(0.0017, 0.0059, 0.012)	(0.0012, 0.0052, 0.012)	(0.0021, 0.005, 0.0093)	(0.0043, 0.0077, 0.0122)	(0.0024, 0.0055, 0.0096)	(0.0012, 0.0038, 0.008)	(0.0, 0.0018, 0.0058)	(0.0035, 0.0085, 0.0152)	(0.0006, 0.0031, 0.0077)	(0.0024, 0.0055, 0.0096)	(0.0007, 0.0033, 0.0075)	(0.0065, 0.0127, 0.021)	(0.0098, 0.0175, 0.0279)	(0.0022, 0.0039, 0.0058)	(0.0027, 0.0047, 0.0071)	(0.003, 0.005, 0.0076)	(0.0053, 0.0088, 0.0133)	(0.0026, 0.0042, 0.006)	(0.0082, 0.0109, 0.0138)	(0.0034, 0.0053, 0.0075)	(0.0044, 0.0066, 0.0091)	(0.0015, 0.0038, 0.0071)	(0.0118, 0.02, 0.0309)	(0.0025, 0.0039, 0.0056)	(0.0051, 0.0074, 0.0102)	(0.0074, 0.0093, 0.0113)	(0.0045, 0.006, 0.0079)	(0.0031, 0.0056, 0.0088)	(0.0051, 0.009, 0.0137)	(0.0041, 0.0062, 0.009)	(0.0036, 0.006, 0.009)	(0.0026, 0.0044, 0.0066)	(0.0067, 0.0088, 0.0114)	(0.0, 0.0009, 0.0039)	(0.001, 0.0033, 0.0069)	(0.0004, 0.0023, 0.0058)	(0.0015, 0.0032, 0.0058)	(0.0027, 0.0042, 0.006)	(0.0016, 0.0025, 0.0036)	(0.0057, 0.0099, 0.0149)	(0.0029, 0.0058, 0.0097)	(0.0165, 0.0308, 0.0489)
ENSG00000106052	(0.0034, 0.0052, 0.0072)	(0.0041, 0.0068, 0.01)	(0.0049, 0.0073, 0.0102)	(0.0014, 0.0032, 0.0056)	(0.001, 0.003, 0.006)	(0.0026, 0.004, 0.0057)	(0.0011, 0.0123, 0.035)	(0.0034, 0.0057, 0.0084)	(0.0019, 0.005, 0.0099)	(0.0014, 0.0049, 0.0104)	(0.0034, 0.0067, 0.0114)	(0.0015, 0.0038, 0.0071)	(0.0011, 0.0033, 0.0067)	(0.0014, 0.0041, 0.0084)	(0.0036, 0.0076, 0.0131)	(0.0006, 0.0036, 0.0087)	(0.001, 0.0036, 0.0077)	(0.002, 0.0048, 0.0089)	(0.0014, 0.0054, 0.0124)	(0.0041, 0.0103, 0.0193)	(0.0005, 0.0032, 0.0079)	(0.0023, 0.0042, 0.0065)	(0.0011, 0.0028, 0.005)	(0.0007, 0.0019, 0.0036)	(0.0017, 0.0032, 0.005)	(0.0024, 0.0042, 0.0062)	(0.0004, 0.0016, 0.0035)	(0.0022, 0.0044, 0.0074)	(0.0013, 0.0033, 0.0063)	(0.001, 0.0066, 0.0179)	(0.0, 0.001, 0.0052)	(0.0022, 0.0068, 0.0138)	(0.0029, 0.0045, 0.0066)	(0.0045, 0.0067, 0.0092)	(0.0028, 0.0045, 0.0066)	(0.0007, 0.0024, 0.0051)	(0.0039, 0.007, 0.0106)	(0.0013, 0.0035, 0.0067)	(0.0014, 0.0031, 0.0056)	(0.0016, 0.0031, 0.0052)	(0.0036, 0.0053, 0.0077)	(0.0025, 0.0058, 0.0105)	(0.0016, 0.0043, 0.0084)	(0.0, 0.0009, 0.0039)	(0.0029, 0.0053, 0.0085)	(0.0019, 0.0034, 0.0056)	(0.0028, 0.0045, 0.0065)	(0.0, 0.0006, 0.003)	(0.0013, 0.0031, 0.0056)	(0.0096, 0.0132, 0.0173)
ENSG00000106066	(0.0311, 0.0372, 0.0436)	(0.0241, 0.0293, 0.0349)	(0.0151, 0.0227, 0.0315)	(0.0229, 0.0304, 0.039)	(0.0172, 0.0248, 0.0347)	(0.0397, 0.051, 0.0634)	(0.0011, 0.0134, 0.0437)	(0.029, 0.0371, 0.0453)	(0.0414, 0.0617, 0.0857)	(0.0262, 0.0426, 0.0652)	(0.0252, 0.0354, 0.0476)	(0.0054, 0.0075, 0.0101)	(0.0059, 0.0081, 0.0109)	(0.0402, 0.0582, 0.0799)	(0.0468, 0.0709, 0.101)	(0.0209, 0.0335, 0.0481)	(0.0168, 0.0265, 0.0385)	(0.0223, 0.0305, 0.0403)	(0.0321, 0.0482, 0.0668)	(0.0382, 0.0642, 0.0943)	(0.0364, 0.0561, 0.0808)	(0.0184, 0.0248, 0.0332)	(0.0173, 0.0234, 0.03)	(0.0163, 0.0231, 0.0305)	(0.0149, 0.0197, 0.0252)	(0.0182, 0.024, 0.0302)	(0.0742, 0.1072, 0.1429)	(0.0261, 0.0357, 0.0474)	(0.0205, 0.0252, 0.0305)	(0.008, 0.0146, 0.0235)	VG Unavailable	(0.013, 0.0269, 0.0466)	(0.0158, 0.0197, 0.0239)	(0.0794, 0.0966, 0.1152)	(0.0334, 0.0419, 0.052)	(0.0079, 0.0134, 0.0205)	(0.0401, 0.0571, 0.0771)	(0.0195, 0.0281, 0.0382)	(0.0118, 0.0177, 0.0247)	(0.0133, 0.0181, 0.0234)	(0.0169, 0.0222, 0.0286)	(0.0136, 0.0216, 0.0318)	(0.0111, 0.0169, 0.0246)	(0.0104, 0.0133, 0.0166)	(0.0265, 0.0368, 0.0497)	(0.0067, 0.009, 0.0115)	(0.0144, 0.0168, 0.0197)	(0.0119, 0.0199, 0.0302)	(0.0152, 0.0228, 0.0319)	(0.0287, 0.0337, 0.0388)
ENSG00000106069	(0.0182, 0.0227, 0.0277)	(0.0135, 0.0173, 0.0218)	(0.0292, 0.0396, 0.0519)	(0.0365, 0.0454, 0.0562)	(0.0136, 0.0197, 0.027)	(0.0501, 0.0621, 0.0745)	(0.0, 0.0053, 0.0207)	(0.0166, 0.0221, 0.0284)	(0.0044, 0.0085, 0.0143)	(0.0031, 0.0068, 0.012)	(0.0074, 0.0116, 0.0168)	(0.0012, 0.0016, 0.0021)	(0.0016, 0.0021, 0.0027)	(0.0025, 0.0051, 0.0083)	(0.0042, 0.0072, 0.0112)	(0.0048, 0.0078, 0.0115)	(0.0015, 0.0035, 0.0064)	(0.0114, 0.0158, 0.0211)	(0.0073, 0.012, 0.0175)	(0.0052, 0.0093, 0.0142)	(0.004, 0.0062, 0.0091)	(0.0443, 0.055, 0.0666)	(0.0103, 0.0135, 0.0174)	(0.0191, 0.0258, 0.0335)	(0.0306, 0.044, 0.059)	(0.0261, 0.0337, 0.0412)	(0.0397, 0.0599, 0.0854)	(0.0204, 0.03, 0.041)	(0.024, 0.0304, 0.0378)	(0.004, 0.0092, 0.0169)	VG Unavailable	(0.0059, 0.0091, 0.0128)	(0.014, 0.0175, 0.0218)	(0.1234, 0.147, 0.1735)	(0.0258, 0.0322, 0.039)	(0.0208, 0.0283, 0.0372)	(0.0051, 0.0072, 0.0096)	(0.0462, 0.06, 0.0763)	(0.0349, 0.046, 0.0578)	(0.0227, 0.0314, 0.041)	(0.0329, 0.0405, 0.0497)	(0.016, 0.026, 0.0383)	(0.0055, 0.0087, 0.0122)	(0.0102, 0.0144, 0.0195)	(0.0246, 0.0325, 0.042)	(0.0187, 0.0239, 0.0297)	(0.0161, 0.0193, 0.0229)	(0.0261, 0.0382, 0.0539)	(0.0104, 0.019, 0.03)	(0.0297, 0.0387, 0.0485)
ENSG00000106070	(0.0055, 0.0066, 0.0078)	(0.0057, 0.007, 0.0085)	(0.0144, 0.019, 0.0239)	(0.0092, 0.0115, 0.014)	(0.0052, 0.0075, 0.0101)	(0.0063, 0.0078, 0.0094)	(0.0004, 0.0025, 0.0066)	(0.0056, 0.007, 0.0085)	(0.6996, 0.8939, 1.1096)	(0.6076, 0.851, 1.1513)	(0.6207, 0.8052, 1.008)	(0.7271, 0.8939, 1.0805)	(0.7281, 0.8939, 1.0826)	(0.7065, 0.8939, 1.1075)	(0.7377, 0.8939, 1.0758)	(0.3383, 0.4445, 0.5708)	(0.7155, 0.8939, 1.0887)	(0.7522, 0.8939, 1.0499)	(0.4324, 0.5636, 0.7113)	(0.1908, 0.2681, 0.3584)	(0.0836, 0.1153, 0.15)	(0.0036, 0.005, 0.0066)	(0.0093, 0.0122, 0.0157)	(0.0046, 0.0062, 0.0079)	(0.0076, 0.0103, 0.0135)	(0.0057, 0.0074, 0.0094)	(0.0071, 0.0094, 0.0118)	(0.0051, 0.0064, 0.0081)	(0.0124, 0.016, 0.0199)	(0.0031, 0.0061, 0.0105)	VG Unavailable	(0.0047, 0.0072, 0.0105)	(0.0124, 0.0148, 0.0172)	(0.0159, 0.0184, 0.0211)	(0.0037, 0.0047, 0.0057)	(0.0258, 0.0345, 0.0446)	(0.0069, 0.0085, 0.0104)	(0.0052, 0.0074, 0.0101)	(0.7342, 0.8939, 1.063)	(0.0036, 0.0051, 0.0068)	(0.0042, 0.0055, 0.0072)	(0.0076, 0.0108, 0.015)	(0.0144, 0.0201, 0.0266)	(0.0036, 0.0051, 0.0071)	(0.009, 0.012, 0.0153)	(0.0028, 0.0042, 0.0059)	(0.005, 0.0062, 0.0072)	(0.0058, 0.0094, 0.0136)	(0.0028, 0.0049, 0.0076)	(0.1052, 0.1219, 0.1405)
ENSG00000106077	(0.0102, 0.014, 0.0187)	(0.0059, 0.0098, 0.015)	(0.0042, 0.0074, 0.0116)	(0.0063, 0.0107, 0.0164)	(0.0065, 0.0128, 0.0212)	(0.0066, 0.0112, 0.0171)	(0.0, 0.004, 0.0201)	(0.0187, 0.0237, 0.0295)	(0.0139, 0.0224, 0.0332)	(0.0083, 0.0155, 0.025)	(0.0084, 0.0145, 0.0217)	(0.0245, 0.0345, 0.0465)	(0.0198, 0.0294, 0.0406)	(0.0213, 0.0305, 0.0406)	(0.0121, 0.0186, 0.0266)	(0.0182, 0.0286, 0.0411)	(0.0106, 0.0167, 0.0254)	(0.0109, 0.0175, 0.0252)	(0.0097, 0.016, 0.0248)	(0.0033, 0.0076, 0.0138)	(0.0094, 0.0186, 0.0305)	(0.0086, 0.0134, 0.0193)	(0.0132, 0.0171, 0.0212)	(0.0033, 0.0073, 0.0132)	(0.0156, 0.0201, 0.0253)	(0.0067, 0.0109, 0.0164)	(0.006, 0.0095, 0.0137)	(0.0058, 0.0089, 0.0126)	(0.0063, 0.0095, 0.0134)	(0.0179, 0.0298, 0.0454)	(0.0019, 0.0066, 0.0136)	(0.0082, 0.0156, 0.0253)	(0.013, 0.0168, 0.0211)	(0.0045, 0.008, 0.0126)	(0.0098, 0.014, 0.0193)	(0.008, 0.0184, 0.0324)	(0.0092, 0.0129, 0.0168)	(0.0362, 0.0458, 0.0583)	(0.0196, 0.0258, 0.0324)	(0.0234, 0.029, 0.0351)	(0.027, 0.0329, 0.0389)	(0.0155, 0.0231, 0.0311)	(0.0126, 0.0183, 0.0257)	(0.0158, 0.0227, 0.0311)	(0.0053, 0.0093, 0.0145)	(0.0031, 0.0061, 0.01)	(0.0251, 0.0299, 0.0347)	(0.0028, 0.0077, 0.0152)	(0.012, 0.0211, 0.0326)	(0.0446, 0.0561, 0.0678)
ENSG00000106078	(0.0214, 0.0327, 0.0472)	(0.0087, 0.0147, 0.0211)	VG Unavailable	VG Unavailable	(0.001, 0.0069, 0.0179)	VG Unavailable	VG Unavailable	(0.0006, 0.0024, 0.0053)	(0.0009, 0.0019, 0.0033)	(0.0009, 0.0018, 0.003)	(0.0011, 0.0021, 0.0033)	(0.0134, 0.0174, 0.0224)	(0.0126, 0.017, 0.0219)	(0.0015, 0.0024, 0.0036)	(0.0013, 0.0023, 0.0034)	(0.0006, 0.0013, 0.0021)	(0.0008, 0.0018, 0.003)	(0.0007, 0.0016, 0.0026)	(0.001, 0.0019, 0.0029)	(0.0015, 0.0027, 0.0044)	(0.0018, 0.003, 0.0048)	(0.0032, 0.006, 0.0096)	(0.0005, 0.0013, 0.0029)	(0.0018, 0.003, 0.0044)	(0.0037, 0.0058, 0.0084)	(0.0026, 0.0036, 0.0049)	VG Unavailable	(0.0053, 0.0077, 0.0107)	(0.0043, 0.0065, 0.0091)	(0.0011, 0.0047, 0.0113)	VG Unavailable	(0.0023, 0.0047, 0.0082)	(0.0044, 0.0063, 0.0087)	(0.0041, 0.0052, 0.0064)	(0.0026, 0.0036, 0.0048)	(0.0033, 0.014, 0.0313)	(0.0044, 0.0071, 0.0103)	(0.0038, 0.0061, 0.0088)	(0.003, 0.0051, 0.0078)	(0.0012, 0.0018, 0.0026)	(0.0016, 0.0022, 0.0029)	(0.0007, 0.002, 0.0039)	(0.0008, 0.0024, 0.0054)	VG Unavailable	(0.001, 0.0022, 0.0039)	(0.0022, 0.0052, 0.0096)	(0.0055, 0.0078, 0.0105)	(0.0003, 0.0203, 0.0686)	(0.0026, 0.0071, 0.0155)	VG Unavailable
ENSG00000106080	(0.0133, 0.024, 0.038)	(0.0079, 0.017, 0.029)	(0.0007, 0.0075, 0.0201)	(0.0024, 0.0082, 0.0173)	(0.0046, 0.0146, 0.0298)	(0.0088, 0.0161, 0.0256)	VG Unavailable	(0.0043, 0.0107, 0.02)	(0.0208, 0.0539, 0.1003)	(0.0015, 0.0182, 0.0529)	(0.0, 0.0, 0.0166)	(0.0179, 0.0297, 0.0452)	(0.0072, 0.0154, 0.0261)	(0.0207, 0.0443, 0.0859)	(0.0002, 0.01, 0.0352)	(0.0178, 0.0497, 0.1031)	(0.0003, 0.0095, 0.0295)	(0.0072, 0.0187, 0.0358)	(0.0, 0.0, 0.0602)	(0.0003, 0.015, 0.0517)	VG Unavailable	(0.0076, 0.0182, 0.031)	(0.0043, 0.0114, 0.0222)	(0.0054, 0.0139, 0.0267)	(0.0046, 0.0112, 0.0205)	(0.0042, 0.0115, 0.0218)	(0.0049, 0.0082, 0.0125)	(0.0042, 0.014, 0.0296)	(0.0126, 0.0295, 0.0521)	VG Unavailable	(0.0026, 0.0094, 0.0226)	(0.0017, 0.0206, 0.0647)	(0.0095, 0.0171, 0.0267)	VG Unavailable	(0.0071, 0.0135, 0.0225)	(0.0085, 0.0253, 0.054)	(0.0066, 0.0144, 0.0266)	(0.0, 0.0021, 0.017)	(0.0035, 0.0084, 0.0154)	(0.0078, 0.0173, 0.0308)	(0.0174, 0.0278, 0.0439)	(0.0, 0.0033, 0.015)	(0.0, 0.0064, 0.0241)	(0.0, 0.0043, 0.0349)	(0.0022, 0.0087, 0.021)	(0.0085, 0.0174, 0.0303)	(0.0166, 0.0275, 0.0415)	(0.005, 0.0217, 0.049)	(0.0, 0.0052, 0.0329)	VG Unavailable
ENSG00000106086	(0.0046, 0.0088, 0.0138)	(0.0018, 0.0053, 0.0102)	(0.0, 0.0018, 0.0122)	(0.0005, 0.003, 0.0078)	(0.001, 0.0049, 0.0121)	(0.0022, 0.0049, 0.0086)	(0.0, 0.0075, 0.034)	(0.0036, 0.0074, 0.0121)	(0.0009, 0.0072, 0.0197)	(0.009, 0.0255, 0.0526)	(0.0018, 0.0079, 0.0175)	(0.0002, 0.0022, 0.0064)	(0.0019, 0.0047, 0.0093)	(0.0083, 0.0175, 0.0297)	(0.0045, 0.0136, 0.0265)	(0.0029, 0.0139, 0.0329)	(0.0079, 0.0208, 0.0392)	(0.0085, 0.0196, 0.0345)	(0.0, 0.0028, 0.0208)	(0.0046, 0.0163, 0.0386)	(0.0, 0.0057, 0.0278)	(0.001, 0.0041, 0.0089)	(0.0, 0.0, 0.0088)	(0.0033, 0.0077, 0.0149)	(0.005, 0.009, 0.0144)	(0.0013, 0.0038, 0.0075)	(0.0001, 0.0015, 0.0043)	(0.0001, 0.0035, 0.0115)	(0.0039, 0.0123, 0.0264)	(0.0, 0.0, 0.1038)	(0.0, 0.0019, 0.0061)	(0.005, 0.0194, 0.044)	(0.0029, 0.0057, 0.0093)	(0.0057, 0.0124, 0.0228)	(0.0003, 0.0013, 0.0032)	(0.0, 0.001, 0.0085)	(0.0039, 0.011, 0.0221)	(0.0005, 0.0041, 0.0108)	(0.0033, 0.0095, 0.0187)	(0.0001, 0.0016, 0.005)	(0.0009, 0.0033, 0.0069)	(0.0013, 0.0061, 0.0143)	(0.0009, 0.0043, 0.0094)	(0.0048, 0.0126, 0.0259)	(0.0019, 0.0071, 0.0144)	(0.0, 0.0015, 0.0061)	(0.0035, 0.0072, 0.0118)	(0.0, 0.0008, 0.0099)	(0.0019, 0.0078, 0.0166)	(0.0328, 0.0575, 0.0875)
ENSG00000106089	(0.0143, 0.0236, 0.035)	(0.0, 0.0033, 0.0117)	(0.0147, 0.0277, 0.0453)	(0.0135, 0.0194, 0.0263)	(0.0056, 0.014, 0.0271)	(0.0174, 0.025, 0.0341)	(0.0015, 0.0273, 0.0862)	(0.0023, 0.0083, 0.0173)	(0.0021, 0.0034, 0.005)	(0.0023, 0.0043, 0.0068)	(0.0015, 0.0051, 0.0106)	(0.0016, 0.0025, 0.0036)	(0.0013, 0.0021, 0.0033)	(0.0019, 0.0027, 0.0037)	(0.0019, 0.0029, 0.0041)	(0.0008, 0.0022, 0.0041)	(0.0028, 0.0063, 0.0107)	(0.0021, 0.0047, 0.0084)	(0.012, 0.0229, 0.0358)	(0.0008, 0.0085, 0.0261)	(0.0133, 0.0398, 0.0815)	(0.0, 0.0002, 0.0095)	(0.0025, 0.0061, 0.011)	(0.0067, 0.0117, 0.0182)	(0.0046, 0.0128, 0.0247)	(0.0016, 0.0046, 0.0088)	(0.0, 0.0007, 0.0027)	(0.0066, 0.0203, 0.0427)	(0.0, 0.0074, 0.0376)	(0.0008, 0.0126, 0.0394)	(0.0091, 0.0281, 0.0555)	VG Unavailable	(0.005, 0.0096, 0.0159)	(0.0009, 0.0092, 0.0274)	(0.005, 0.0111, 0.0193)	(0.0, 0.0018, 0.02)	(0.0017, 0.006, 0.0135)	(0.0031, 0.0088, 0.0171)	(0.0047, 0.0065, 0.0086)	(0.012, 0.0232, 0.0391)	(0.0167, 0.0272, 0.0407)	(0.0034, 0.0129, 0.0294)	(0.0031, 0.0103, 0.021)	(0.0091, 0.0233, 0.0424)	(0.0083, 0.0151, 0.0238)	(0.0017, 0.0045, 0.0089)	(0.0025, 0.0066, 0.0135)	(0.0026, 0.0096, 0.0204)	(0.0017, 0.0084, 0.0201)	(0.0109, 0.0188, 0.0285)
ENSG00000106100	(0.007, 0.0091, 0.0111)	(0.0058, 0.0077, 0.0101)	(0.0096, 0.0176, 0.0286)	(0.0071, 0.011, 0.0155)	(0.0049, 0.0092, 0.0147)	(0.0084, 0.0119, 0.0161)	(0.0, 0.0057, 0.0274)	(0.0069, 0.0096, 0.0126)	(0.0042, 0.0189, 0.0429)	(0.009, 0.0267, 0.0569)	(0.0089, 0.0219, 0.0426)	(0.0106, 0.0193, 0.0319)	(0.0149, 0.0288, 0.0477)	(0.006, 0.0163, 0.0334)	(0.0302, 0.0581, 0.0982)	(0.0062, 0.0224, 0.0483)	(0.0, 0.0075, 0.0279)	(0.0023, 0.0113, 0.0287)	(0.0, 0.0036, 0.0211)	(0.001, 0.009, 0.0274)	(0.0005, 0.0123, 0.0386)	(0.0044, 0.0078, 0.0121)	(0.0062, 0.0097, 0.0141)	(0.005, 0.0076, 0.0114)	(0.0056, 0.009, 0.0129)	(0.0077, 0.0106, 0.0144)	(0.0084, 0.0134, 0.0186)	(0.0073, 0.0107, 0.0154)	(0.0072, 0.0113, 0.0162)	(0.0052, 0.0141, 0.0275)	(0.0193, 0.0304, 0.0449)	(0.0072, 0.0174, 0.0347)	(0.0075, 0.0095, 0.0121)	(0.011, 0.0165, 0.0228)	(0.0073, 0.0096, 0.0121)	(0.0093, 0.0143, 0.0202)	(0.0145, 0.0248, 0.0387)	(0.0079, 0.0134, 0.0201)	(0.0062, 0.0114, 0.0186)	(0.0079, 0.0111, 0.0145)	(0.0075, 0.0097, 0.0122)	(0.0021, 0.0054, 0.0108)	(0.0051, 0.0089, 0.0139)	(0.0087, 0.0126, 0.0171)	(0.0039, 0.0079, 0.0129)	(0.0061, 0.0123, 0.0207)	(0.0118, 0.0145, 0.0175)	(0.0078, 0.0142, 0.0223)	(0.0074, 0.0139, 0.0224)	(0.0182, 0.0259, 0.035)
ENSG00000106105	(0.0014, 0.0026, 0.0042)	(0.0008, 0.002, 0.0035)	(0.0009, 0.0023, 0.0043)	(0.0002, 0.0009, 0.0024)	(0.0, 0.0008, 0.003)	(0.0019, 0.0034, 0.0054)	(0.0001, 0.0144, 0.057)	(0.0011, 0.0028, 0.0053)	(0.0, 0.0, 0.0013)	(0.0, 0.0005, 0.0086)	(0.0, 0.0, 0.0025)	(0.0013, 0.003, 0.0056)	(0.0025, 0.0057, 0.0104)	(0.0004, 0.0022, 0.0054)	(0.0, 0.0011, 0.0034)	(0.0009, 0.0042, 0.0107)	(0.0007, 0.003, 0.0075)	(0.0005, 0.0027, 0.0065)	(0.0008, 0.0038, 0.0093)	(0.0004, 0.0064, 0.02)	(0.0001, 0.0025, 0.009)	(0.0011, 0.0029, 0.0055)	(0.0012, 0.0033, 0.0061)	(0.0014, 0.003, 0.0053)	(0.0004, 0.0011, 0.0024)	(0.0018, 0.0034, 0.0056)	(0.0003, 0.0006, 0.001)	(0.0002, 0.0019, 0.0052)	(0.0, 0.0009, 0.0038)	(0.0, 0.0002, 0.0047)	(0.0007, 0.0014, 0.0026)	(0.0022, 0.006, 0.0117)	(0.0017, 0.0031, 0.0051)	(0.0001, 0.0008, 0.0021)	(0.0025, 0.0045, 0.007)	(0.0001, 0.0012, 0.0038)	(0.0047, 0.008, 0.0118)	(0.0009, 0.003, 0.0064)	(0.0015, 0.0029, 0.0051)	(0.002, 0.0036, 0.0057)	(0.0044, 0.0063, 0.0083)	(0.0002, 0.0016, 0.0041)	(0.0005, 0.0028, 0.0066)	(0.0, 0.0, 0.0105)	(0.0004, 0.0014, 0.003)	(0.0009, 0.0023, 0.0043)	(0.0037, 0.0054, 0.0076)	(0.0007, 0.0023, 0.0049)	(0.0, 0.0006, 0.0029)	(0.0051, 0.0089, 0.0133)
ENSG00000106113	(0.456, 0.6128, 0.776)	(0.1705, 0.238, 0.3233)	VG Unavailable	VG Unavailable	VG Unavailable	VG Unavailable	VG Unavailable	(0.3209, 0.4455, 0.5769)	VG Unavailable	VG Unavailable	VG Unavailable	VG Unavailable	VG Unavailable	(0.0285, 0.0504, 0.0808)	(0.0292, 0.0546, 0.0944)	VG Unavailable	(0.0075, 0.0375, 0.0912)	(0.011, 0.0353, 0.0761)	VG Unavailable	VG Unavailable	VG Unavailable	VG Unavailable	(0.0792, 0.1244, 0.1866)	(0.1646, 0.2621, 0.3851)	(0.0709, 0.105, 0.1466)	(0.1727, 0.247, 0.3413)	VG Unavailable	(0.171, 0.2601, 0.3633)	(0.151, 0.2062, 0.2724)	VG Unavailable	VG Unavailable	VG Unavailable	VG Unavailable	(0.0967, 0.1396, 0.1948)	VG Unavailable	VG Unavailable	(0.1291, 0.1845, 0.2542)	VG Unavailable	(0.0148, 0.0235, 0.0351)	(0.1297, 0.1825, 0.2466)	(0.1696, 0.2296, 0.3009)	VG Unavailable	(0.0555, 0.1154, 0.2057)	VG Unavailable	VG Unavailable	(0.0, 0.0024, 0.035)	(0.0846, 0.1125, 0.14)	VG Unavailable	VG Unavailable	VG Unavailable
ENSG00000106123	(0.0137, 0.0259, 0.0427)	(0.0116, 0.0203, 0.0324)	VG Unavailable	(0.0149, 0.0271, 0.0434)	(0.0011, 0.0086, 0.0223)	(0.0099, 0.0179, 0.0288)	VG Unavailable	(0.0088, 0.0219, 0.0411)	(0.0, 0.0034, 0.0125)	(0.0, 0.0034, 0.0332)	(0.0015, 0.0057, 0.0133)	(0.0486, 0.0936, 0.1513)	(0.0415, 0.0867, 0.1573)	(0.0013, 0.0034, 0.0064)	(0.002, 0.0055, 0.0108)	(0.0013, 0.012, 0.0369)	(0.0, 0.0019, 0.0282)	(0.0009, 0.0042, 0.0094)	(0.001, 0.0076, 0.0185)	VG Unavailable	VG Unavailable	(0.0169, 0.0417, 0.0793)	(0.0, 0.0054, 0.0242)	(0.0167, 0.0385, 0.0683)	(0.0035, 0.0089, 0.017)	(0.0197, 0.0451, 0.0796)	(0.0148, 0.0279, 0.0455)	(0.0, 0.0014, 0.0197)	VG Unavailable	VG Unavailable	VG Unavailable	VG Unavailable	(0.024, 0.0397, 0.0617)	(0.0194, 0.0542, 0.1056)	(0.0158, 0.0277, 0.043)	(0.0103, 0.0213, 0.0381)	(0.007, 0.0158, 0.0289)	(0.0029, 0.0073, 0.0136)	(0.0198, 0.0598, 0.1196)	(0.0091, 0.0125, 0.0169)	(0.0086, 0.0122, 0.0161)	(0.0005, 0.0107, 0.0365)	(0.0073, 0.0224, 0.0459)	(0.0065, 0.0193, 0.0389)	(0.0117, 0.0292, 0.0568)	(0.0072, 0.0159, 0.0278)	(0.1138, 0.1486, 0.1847)	(0.0027, 0.0138, 0.0324)	(0.0068, 0.015, 0.0258)	(0.0159, 0.0298, 0.0473)
ENSG00000106125	(0.0115, 0.0153, 0.0198)	(0.0239, 0.0306, 0.0376)	(0.0264, 0.0384, 0.0521)	(0.0338, 0.0422, 0.0519)	(0.0599, 0.0783, 0.0994)	(0.0389, 0.0468, 0.0551)	(0.0037, 0.0285, 0.0768)	(0.0224, 0.0297, 0.0376)	(0.0, 0.004, 0.0223)	(0.0096, 0.0306, 0.0625)	(0.006, 0.0126, 0.021)	(0.0166, 0.0369, 0.0642)	(0.0201, 0.045, 0.08)	(0.0109, 0.0217, 0.0356)	(0.0138, 0.0276, 0.0469)	(0.01, 0.0239, 0.0461)	(0.0241, 0.0411, 0.0644)	(0.0084, 0.0166, 0.0267)	(0.0037, 0.013, 0.0273)	(0.003, 0.0208, 0.0534)	(0.0104, 0.035, 0.0752)	(0.0249, 0.0332, 0.0422)	(0.0276, 0.0374, 0.0488)	(0.033, 0.0425, 0.0522)	(0.0223, 0.0306, 0.0402)	(0.0445, 0.0542, 0.0639)	(0.0118, 0.017, 0.0228)	(0.0231, 0.0305, 0.0398)	(0.0118, 0.019, 0.0297)	(0.0082, 0.0187, 0.0345)	(0.0807, 0.1193, 0.1701)	(0.0182, 0.0336, 0.0553)	(0.0459, 0.0543, 0.0637)	(0.0129, 0.0214, 0.0321)	(0.0205, 0.0255, 0.0306)	(0.0128, 0.0183, 0.0253)	(0.0268, 0.0382, 0.0521)	(0.031, 0.0416, 0.0544)	(0.0141, 0.02, 0.0273)	(0.0172, 0.0229, 0.0299)	(0.0108, 0.0151, 0.0202)	(0.017, 0.029, 0.043)	(0.0172, 0.0295, 0.0464)	(0.0148, 0.0278, 0.0441)	(0.0296, 0.0436, 0.0579)	(0.0119, 0.0154, 0.0193)	(0.0277, 0.0336, 0.0395)	(0.014, 0.0226, 0.0326)	(0.0045, 0.0104, 0.0182)	VG Unavailable
ENSG00000106128	VG Unavailable	VG Unavailable	VG Unavailable	VG Unavailable	VG Unavailable	VG Unavailable	VG Unavailable	VG Unavailable	VG Unavailable	VG Unavailable	VG Unavailable	VG Unavailable	VG Unavailable	VG Unavailable	VG Unavailable	VG Unavailable	VG Unavailable	VG Unavailable	VG Unavailable	VG Unavailable	VG Unavailable	VG Unavailable	VG Unavailable	VG Unavailable	VG Unavailable	VG Unavailable	VG Unavailable	VG Unavailable	VG Unavailable	VG Unavailable	VG Unavailable	VG Unavailable	VG Unavailable	VG Unavailable	VG Unavailable	VG Unavailable	VG Unavailable	(0.0607, 0.1626, 0.3204)	(0.0052, 0.0066, 0.0083)	VG Unavailable	VG Unavailable	VG Unavailable	VG Unavailable	VG Unavailable	VG Unavailable	VG Unavailable	VG Unavailable	VG Unavailable	VG Unavailable	VG Unavailable
ENSG00000106133	(0.0121, 0.0167, 0.0212)	(0.0125, 0.0172, 0.0232)	(0.0075, 0.012, 0.0172)	(0.015, 0.0202, 0.0261)	(0.0134, 0.0203, 0.0288)	(0.0119, 0.0162, 0.0214)	(0.001, 0.0104, 0.0293)	(0.0101, 0.0141, 0.0189)	(0.0101, 0.018, 0.0281)	(0.0104, 0.0185, 0.0297)	(0.0136, 0.0227, 0.0332)	(0.0127, 0.0175, 0.0237)	(0.0121, 0.0187, 0.0263)	(0.0081, 0.0133, 0.0203)	(0.0068, 0.0137, 0.0226)	(0.013, 0.0222, 0.034)	(0.008, 0.0144, 0.0224)	(0.0138, 0.0221, 0.032)	(0.0105, 0.0185, 0.0288)	(0.0111, 0.0222, 0.0374)	(0.013, 0.0238, 0.0388)	(0.009, 0.0128, 0.0172)	(0.0104, 0.0145, 0.0188)	(0.0124, 0.0178, 0.0237)	(0.0084, 0.0115, 0.015)	(0.0071, 0.01, 0.0136)	(0.0114, 0.017, 0.0229)	(0.0115, 0.018, 0.0261)	(0.0079, 0.0138, 0.021)	(0.0061, 0.0126, 0.0219)	(0.0069, 0.0137, 0.0228)	(0.006, 0.0111, 0.0183)	(0.0107, 0.0151, 0.0196)	(0.0116, 0.0164, 0.0231)	(0.011, 0.0143, 0.0184)	(0.0078, 0.0128, 0.0195)	(0.0084, 0.0129, 0.0185)	(0.0074, 0.0104, 0.0141)	(0.0129, 0.0178, 0.0235)	(0.0145, 0.0194, 0.0247)	(0.0119, 0.0156, 0.02)	(0.009, 0.0154, 0.0235)	(0.0022, 0.0047, 0.0082)	(0.0065, 0.0101, 0.0136)	(0.0058, 0.0088, 0.0123)	(0.0118, 0.0159, 0.0203)	(0.0131, 0.0165, 0.0201)	(0.0065, 0.012, 0.0193)	(0.0187, 0.0308, 0.0455)	(0.0196, 0.0279, 0.0377)
ENSG00000106144	(0.0111, 0.0207, 0.0323)	(0.0037, 0.0132, 0.027)	(0.007, 0.0251, 0.0543)	(0.0047, 0.0216, 0.0524)	(0.0047, 0.0239, 0.0577)	(0.0124, 0.027, 0.05)	VG Unavailable	(0.0029, 0.0099, 0.0209)	VG Unavailable	VG Unavailable	VG Unavailable	(0.0, 0.0026, 0.0355)	(0.0, 0.0, 0.0189)	VG Unavailable	VG Unavailable	VG Unavailable	VG Unavailable	VG Unavailable	VG Unavailable	VG Unavailable	(0.0061, 0.0321, 0.0856)	(0.0042, 0.0183, 0.0424)	(0.0, 0.0018, 0.0125)	(0.0024, 0.0151, 0.0392)	(0.0028, 0.0085, 0.0184)	(0.009, 0.026, 0.0532)	(0.0004, 0.0044, 0.0126)	(0.0, 0.0009, 0.0835)	(0.0108, 0.035, 0.0732)	VG Unavailable	(0.0, 0.0018, 0.0111)	(0.0, 0.0073, 0.0728)	(0.0076, 0.0177, 0.0301)	(0.03, 0.0589, 0.1006)	(0.0079, 0.0155, 0.0262)	(0.0008, 0.0128, 0.0391)	(0.0, 0.0038, 0.0308)	(0.0264, 0.0649, 0.1177)	(0.0173, 0.052, 0.1044)	(0.0023, 0.0079, 0.0174)	(0.0073, 0.0136, 0.0213)	(0.0, 0.0021, 0.0179)	(0.0014, 0.0074, 0.0181)	(0.0001, 0.0055, 0.0209)	(0.0, 0.0055, 0.0215)	(0.0, 0.0015, 0.0154)	(0.0116, 0.0225, 0.0369)	(0.0006, 0.0108, 0.035)	(0.0, 0.0035, 0.0257)	(0.0115, 0.0233, 0.0421)
ENSG00000106153	(0.0204, 0.0252, 0.0306)	(0.0182, 0.0234, 0.0296)	(0.0058, 0.0085, 0.0115)	(0.0145, 0.0192, 0.0245)	(0.0163, 0.0233, 0.0326)	(0.0165, 0.021, 0.026)	(0.0056, 0.02, 0.0436)	(0.0176, 0.0234, 0.0301)	(0.0042, 0.0069, 0.0101)	(0.0073, 0.014, 0.023)	(0.0054, 0.0084, 0.0122)	(0.0081, 0.0126, 0.018)	(0.0081, 0.0128, 0.0192)	(0.005, 0.0077, 0.0109)	(0.0037, 0.0063, 0.0092)	(0.0049, 0.0087, 0.0139)	(0.0047, 0.0074, 0.0113)	(0.0048, 0.0079, 0.0113)	(0.0079, 0.0136, 0.0207)	(0.0098, 0.0186, 0.0327)	(0.0054, 0.0106, 0.0178)	(0.0131, 0.0183, 0.0238)	(0.0201, 0.0267, 0.0347)	(0.0153, 0.021, 0.0281)	(0.0214, 0.0275, 0.0343)	(0.012, 0.0157, 0.0199)	(0.016, 0.0202, 0.0252)	(0.0092, 0.0124, 0.0159)	(0.0072, 0.0097, 0.0126)	(0.0049, 0.0112, 0.0195)	(0.0159, 0.0249, 0.036)	(0.0082, 0.0131, 0.0186)	(0.0155, 0.02, 0.0245)	(0.0101, 0.0125, 0.0154)	(0.0151, 0.0193, 0.024)	(0.0127, 0.02, 0.0296)	(0.0093, 0.0128, 0.0168)	(0.0109, 0.0164, 0.0225)	(0.003, 0.0048, 0.0068)	(0.0228, 0.0287, 0.0355)	(0.0232, 0.0291, 0.0353)	(0.013, 0.021, 0.0311)	(0.0205, 0.0308, 0.045)	(0.0158, 0.0234, 0.0326)	(0.0151, 0.0206, 0.0264)	(0.0081, 0.0115, 0.0152)	(0.0137, 0.0171, 0.0212)	(0.0098, 0.0167, 0.0255)	(0.0144, 0.0237, 0.0365)	(0.0482, 0.059, 0.0707)
ENSG00000106178	(0.3857, 0.5687, 0.7992)	(0.2584, 0.3812, 0.5294)	VG Unavailable	VG Unavailable	VG Unavailable	VG Unavailable	VG Unavailable	(0.2131, 0.3774, 0.5788)	VG Unavailable	VG Unavailable	VG Unavailable	VG Unavailable	VG Unavailable	VG Unavailable	VG Unavailable	VG Unavailable	VG Unavailable	VG Unavailable	VG Unavailable	VG Unavailable	VG Unavailable	(0.0152, 0.0921, 0.2468)	(0.1013, 0.1362, 0.1765)	VG Unavailable	VG Unavailable	VG Unavailable	VG Unavailable	VG Unavailable	VG Unavailable	VG Unavailable	VG Unavailable	VG Unavailable	(0.1468, 0.1927, 0.247)	VG Unavailable	VG Unavailable	VG Unavailable	VG Unavailable	VG Unavailable	VG Unavailable	VG Unavailable	VG Unavailable	VG Unavailable	(0.0527, 0.0737, 0.098)	(0.0985, 0.1261, 0.1563)	VG Unavailable	(0.0205, 0.039, 0.0655)	VG Unavailable	VG Unavailable	VG Unavailable	(0.1388, 0.2223, 0.3269)
ENSG00000106211	(0.0033, 0.0054, 0.008)	(0.0092, 0.0156, 0.0247)	(0.0004, 0.0017, 0.004)	(0.0002, 0.0005, 0.001)	(0.0012, 0.0034, 0.0071)	(0.0018, 0.003, 0.0046)	VG Unavailable	(0.0017, 0.0046, 0.0088)	(0.0, 0.0015, 0.0056)	(0.0, 0.0009, 0.0031)	(0.0017, 0.0108, 0.0293)	(0.0006, 0.0072, 0.0191)	(0.0, 0.0054, 0.0217)	(0.0, 0.0021, 0.0091)	(0.0001, 0.0023, 0.0076)	(0.0, 0.0006, 0.0051)	(0.0, 0.001, 0.0041)	(0.0, 0.0019, 0.0079)	(0.0013, 0.0113, 0.0331)	(0.0019, 0.012, 0.0311)	(0.0066, 0.0277, 0.0637)	(0.002, 0.0049, 0.0089)	(0.0006, 0.0017, 0.0034)	(0.0019, 0.0039, 0.0068)	(0.0022, 0.004, 0.006)	(0.0014, 0.0026, 0.0042)	(0.0021, 0.0039, 0.0066)	(0.0006, 0.0017, 0.0034)	(0.001, 0.0023, 0.0039)	VG Unavailable	(0.0088, 0.0223, 0.0431)	(0.0021, 0.0063, 0.0142)	(0.0024, 0.0048, 0.0081)	(0.0019, 0.0031, 0.0046)	(0.0043, 0.0075, 0.012)	(0.0007, 0.0028, 0.0065)	(0.0033, 0.0089, 0.0179)	(0.0001, 0.0011, 0.0031)	(0.0028, 0.0122, 0.0283)	(0.0027, 0.0046, 0.007)	(0.0046, 0.008, 0.012)	(0.0005, 0.0035, 0.0096)	(0.0, 0.0018, 0.0056)	(0.0029, 0.0097, 0.0216)	(0.0026, 0.0072, 0.0137)	(0.0048, 0.0127, 0.0256)	(0.0018, 0.0035, 0.0057)	(0.0021, 0.0055, 0.0104)	(0.0022, 0.0069, 0.0158)	(0.0359, 0.057, 0.0851)
ENSG00000106236	(0.21, 0.2984, 0.3963)	(0.2236, 0.3074, 0.4068)	(0.026, 0.039, 0.0548)	(0.1408, 0.1955, 0.2612)	(0.0931, 0.1574, 0.235)	(0.119, 0.1614, 0.2168)	VG Unavailable	(0.2039, 0.3138, 0.4586)	(0.0033, 0.0078, 0.0145)	(0.0067, 0.0167, 0.0323)	(0.007, 0.0177, 0.0331)	VG Unavailable	VG Unavailable	(0.0073, 0.0134, 0.0211)	(0.0065, 0.0122, 0.0197)	(0.0063, 0.0131, 0.0226)	(0.0039, 0.009, 0.0168)	(0.0048, 0.0121, 0.0229)	(0.0038, 0.0148, 0.0361)	(0.0007, 0.0271, 0.0954)	(0.0097, 0.0336, 0.0702)	(0.0184, 0.03, 0.0431)	(0.0227, 0.0364, 0.053)	(0.0199, 0.0328, 0.0484)	(0.0565, 0.09, 0.1369)	(0.0163, 0.0239, 0.0348)	(0.169, 0.3044, 0.4934)	(0.0209, 0.042, 0.07)	(0.1451, 0.2114, 0.2915)	VG Unavailable	VG Unavailable	(0.0266, 0.116, 0.2727)	(0.2893, 0.5993, 0.9874)	(0.0525, 0.0759, 0.1021)	(0.0973, 0.1271, 0.1618)	(0.0171, 0.0686, 0.1576)	(0.0325, 0.0546, 0.0797)	(0.036, 0.0657, 0.1065)	(0.0061, 0.0089, 0.0121)	(0.0244, 0.0366, 0.052)	(0.031, 0.0462, 0.0652)	(0.0566, 0.1229, 0.2102)	(0.0237, 0.0564, 0.0989)	(0.0996, 0.1628, 0.2334)	(0.0526, 0.0807, 0.1149)	(0.0087, 0.0126, 0.0175)	(0.0893, 0.1346, 0.1894)	(0.0993, 0.247, 0.4823)	(0.0281, 0.0719, 0.1324)	VG Unavailable
ENSG00000106244	(0.0028, 0.0045, 0.0068)	(0.0025, 0.0043, 0.0064)	(0.0021, 0.0048, 0.0089)	(0.0069, 0.0108, 0.0156)	(0.0054, 0.0105, 0.0177)	(0.0033, 0.0054, 0.0081)	(0.0, 0.0027, 0.0124)	(0.0025, 0.0045, 0.0075)	(0.0021, 0.0107, 0.0272)	(0.0009, 0.0055, 0.0148)	(0.0029, 0.0108, 0.0244)	(0.0005, 0.0043, 0.0119)	(0.0029, 0.0103, 0.0222)	(0.0005, 0.0058, 0.0182)	(0.0, 0.0028, 0.0258)	(0.0007, 0.0054, 0.0143)	(0.0026, 0.0076, 0.0164)	(0.0049, 0.0127, 0.0243)	(0.0006, 0.0053, 0.014)	(0.0038, 0.0164, 0.036)	(0.0019, 0.0092, 0.0236)	(0.0045, 0.0081, 0.013)	(0.0027, 0.0049, 0.0073)	(0.0029, 0.0056, 0.0089)	(0.0018, 0.0039, 0.0067)	(0.002, 0.0039, 0.0063)	(0.001, 0.002, 0.0032)	(0.0008, 0.0034, 0.0075)	(0.0014, 0.0044, 0.0086)	(0.0, 0.0022, 0.008)	(0.0002, 0.001, 0.0023)	(0.0008, 0.0036, 0.0084)	(0.0015, 0.0027, 0.0042)	(0.0019, 0.0044, 0.0076)	(0.0054, 0.0077, 0.0103)	(0.0002, 0.0029, 0.0089)	(0.0006, 0.0038, 0.0089)	(0.006, 0.0097, 0.0147)	(0.0025, 0.0056, 0.01)	(0.0023, 0.0048, 0.0079)	(0.0028, 0.0048, 0.0074)	(0.0003, 0.0027, 0.0071)	(0.0017, 0.0039, 0.0068)	(0.0037, 0.0061, 0.0091)	(0.0021, 0.005, 0.0089)	(0.001, 0.0036, 0.0081)	(0.0081, 0.0108, 0.014)	(0.0006, 0.0033, 0.0085)	(0.0002, 0.0025, 0.0076)	(0.0029, 0.0043, 0.0059)
ENSG00000106245	(0.0174, 0.0315, 0.0498)	(0.0034, 0.0102, 0.0222)	(0.0028, 0.0126, 0.0327)	(0.0029, 0.0115, 0.0265)	(0.0053, 0.0209, 0.0448)	(0.0129, 0.025, 0.0422)	VG Unavailable	(0.0066, 0.0161, 0.0318)	(0.0, 0.0072, 0.0329)	(0.0, 0.0023, 0.0488)	(0.0012, 0.0188, 0.0559)	(0.0176, 0.0496, 0.0974)	(0.0017, 0.016, 0.0448)	(0.0007, 0.0105, 0.0323)	(0.0005, 0.0078, 0.025)	(0.0, 0.0093, 0.034)	(0.0003, 0.0094, 0.0322)	(0.0, 0.0076, 0.0274)	(0.0, 0.0079, 0.0317)	(0.0084, 0.036, 0.0887)	(0.0, 0.0094, 0.0469)	(0.0143, 0.0325, 0.0581)	(0.0105, 0.024, 0.0427)	(0.0155, 0.0352, 0.062)	(0.0038, 0.014, 0.0314)	(0.0125, 0.0236, 0.0376)	(0.0044, 0.0107, 0.0201)	(0.0061, 0.0221, 0.0523)	(0.0351, 0.0741, 0.1342)	(0.001, 0.0213, 0.0751)	(0.0032, 0.0119, 0.0266)	VG Unavailable	(0.0083, 0.0195, 0.0357)	(0.02, 0.0398, 0.0642)	(0.0135, 0.0252, 0.0399)	(0.0034, 0.0173, 0.0423)	(0.0, 0.0, 0.0954)	(0.0117, 0.0316, 0.0604)	(0.0001, 0.007, 0.0245)	(0.0237, 0.0416, 0.0658)	(0.0243, 0.0412, 0.0625)	(0.0, 0.0, 0.0659)	(0.0163, 0.0433, 0.0839)	(0.0178, 0.0402, 0.0745)	(0.0196, 0.041, 0.071)	(0.0015, 0.0051, 0.0117)	(0.0122, 0.0236, 0.039)	(0.0029, 0.0235, 0.0674)	(0.0, 0.0102, 0.0379)	(0.0095, 0.0217, 0.0388)
ENSG00000106246	(0.0049, 0.0086, 0.013)	(0.0017, 0.005, 0.0102)	(0.0021, 0.008, 0.0173)	(0.0006, 0.0036, 0.0092)	(0.0011, 0.0042, 0.0091)	(0.0035, 0.0077, 0.0129)	VG Unavailable	(0.0059, 0.0102, 0.0154)	(0.0, 0.001, 0.0085)	(0.0, 0.0014, 0.0283)	(0.0015, 0.0069, 0.0151)	(0.0003, 0.0035, 0.0099)	(0.0016, 0.0066, 0.0145)	(0.0, 0.0021, 0.0096)	(0.0019, 0.0076, 0.0179)	(0.0041, 0.0179, 0.0406)	(0.0006, 0.0047, 0.0123)	(0.0, 0.0015, 0.0076)	(0.0, 0.0, 0.0054)	(0.0, 0.0028, 0.0134)	(0.0009, 0.0105, 0.0294)	(0.0019, 0.005, 0.0102)	(0.0035, 0.0079, 0.0142)	(0.0004, 0.0027, 0.0071)	(0.0055, 0.0095, 0.0149)	(0.0015, 0.0042, 0.0081)	(0.0002, 0.0016, 0.004)	(0.0024, 0.0076, 0.0166)	(0.0, 0.0006, 0.0084)	(0.0, 0.0, 0.0058)	(0.0009, 0.0043, 0.0105)	(0.0014, 0.0074, 0.0178)	(0.0009, 0.0036, 0.0083)	(0.0049, 0.0084, 0.0124)	(0.0059, 0.0108, 0.0165)	(0.0026, 0.0087, 0.0188)	(0.0016, 0.0068, 0.0169)	(0.0087, 0.0156, 0.0254)	(0.0007, 0.0037, 0.0091)	(0.004, 0.0077, 0.0123)	(0.0032, 0.0065, 0.011)	(0.0001, 0.0038, 0.0121)	(0.0, 0.0023, 0.0086)	(0.0004, 0.0031, 0.0083)	(0.0028, 0.0082, 0.0162)	(0.0002, 0.0016, 0.0044)	(0.0023, 0.005, 0.0087)	(0.0041, 0.0141, 0.0284)	(0.0007, 0.0066, 0.0167)	(0.0049, 0.0103, 0.018)
ENSG00000106258	(0.0537, 0.0795, 0.112)	(0.0224, 0.0383, 0.0566)	(0.0151, 0.026, 0.0399)	VG Unavailable	VG Unavailable	VG Unavailable	VG Unavailable	(0.0387, 0.0604, 0.0855)	VG Unavailable	VG Unavailable	VG Unavailable	VG Unavailable	VG Unavailable	VG Unavailable	VG Unavailable	VG Unavailable	VG Unavailable	VG Unavailable	VG Unavailable	VG Unavailable	VG Unavailable	(0.0101, 0.0248, 0.0423)	(0.0124, 0.0184, 0.0253)	(0.0098, 0.0255, 0.0495)	(0.0647, 0.0801, 0.0971)	(0.024, 0.0425, 0.0666)	VG Unavailable	VG Unavailable	VG Unavailable	(0.0009, 0.0085, 0.0239)	VG Unavailable	(0.0174, 0.0229, 0.0296)	(0.1314, 0.1669, 0.2057)	(0.0631, 0.1234, 0.2086)	(0.053, 0.0774, 0.1072)	VG Unavailable	(0.0551, 0.0732, 0.0943)	(0.0657, 0.0911, 0.1216)	(0.0076, 0.0302, 0.0665)	(0.0479, 0.06, 0.0727)	(0.0371, 0.0473, 0.0585)	(0.0244, 0.0548, 0.0952)	(0.0105, 0.0161, 0.023)	VG Unavailable	(0.0274, 0.037, 0.0477)	VG Unavailable	(0.0271, 0.049, 0.0791)	(0.0399, 0.0943, 0.1728)	(0.0234, 0.0399, 0.0619)	VG Unavailable
ENSG00000106261	(0.003, 0.0043, 0.0057)	(0.0028, 0.0042, 0.0059)	(0.0021, 0.0033, 0.0051)	(0.0022, 0.0037, 0.0058)	(0.0009, 0.0024, 0.0046)	(0.003, 0.0044, 0.0061)	(0.0, 0.0, 0.0029)	(0.0041, 0.0057, 0.0075)	(0.0006, 0.0027, 0.0059)	(0.0027, 0.0059, 0.0103)	(0.0007, 0.0026, 0.0056)	(0.0005, 0.0015, 0.0034)	(0.0006, 0.002, 0.0039)	(0.0007, 0.0018, 0.0036)	(0.0024, 0.0051, 0.0092)	(0.002, 0.0044, 0.0074)	(0.0013, 0.0033, 0.006)	(0.001, 0.0026, 0.0054)	(0.0025, 0.0052, 0.0087)	(0.0015, 0.0038, 0.0071)	(0.0035, 0.006, 0.0095)	(0.0015, 0.0027, 0.0043)	(0.0024, 0.0036, 0.0051)	(0.0017, 0.0031, 0.0049)	(0.0014, 0.0023, 0.0033)	(0.0018, 0.0029, 0.0043)	(0.0024, 0.0033, 0.0044)	(0.0016, 0.0032, 0.0055)	(0.001, 0.0027, 0.0053)	(0.0, 0.0019, 0.0072)	(0.0012, 0.0027, 0.0048)	(0.001, 0.0019, 0.003)	(0.0012, 0.0022, 0.0034)	(0.0026, 0.0044, 0.0065)	(0.0033, 0.0045, 0.0058)	(0.0002, 0.0011, 0.0028)	(0.0006, 0.0016, 0.0027)	(0.0008, 0.0017, 0.0029)	(0.0021, 0.0038, 0.0058)	(0.0008, 0.0014, 0.0022)	(0.002, 0.0027, 0.0036)	(0.0021, 0.0036, 0.0054)	(0.0, 0.0004, 0.002)	(0.0005, 0.0017, 0.0033)	(0.0027, 0.0042, 0.0058)	(0.0008, 0.0017, 0.003)	(0.0022, 0.0033, 0.0046)	(0.0003, 0.0018, 0.0042)	(0.0002, 0.0011, 0.0026)	(0.0068, 0.0108, 0.016)
ENSG00000106263	(0.0057, 0.0072, 0.009)	(0.0039, 0.0052, 0.0067)	(0.0034, 0.0054, 0.0081)	(0.006, 0.0085, 0.0113)	(0.0139, 0.0189, 0.0247)	(0.0248, 0.0302, 0.036)	(0.021, 0.0512, 0.0961)	(0.006, 0.0079, 0.01)	(0.0018, 0.0056, 0.0128)	(0.0001, 0.0038, 0.0133)	(0.0002, 0.0018, 0.0057)	(0.0029, 0.005, 0.0078)	(0.0031, 0.0052, 0.0078)	(0.0029, 0.0058, 0.0101)	(0.0028, 0.0064, 0.0118)	(0.0063, 0.0127, 0.0212)	(0.0067, 0.0126, 0.0211)	(0.0007, 0.0027, 0.0062)	(0.0005, 0.0031, 0.0077)	(0.002, 0.0073, 0.0175)	(0.0039, 0.0099, 0.018)	(0.0642, 0.0783, 0.0949)	(0.027, 0.033, 0.0396)	(0.055, 0.0681, 0.0823)	(0.0083, 0.0107, 0.013)	(0.0686, 0.0806, 0.0946)	(0.0042, 0.0056, 0.0072)	(0.0031, 0.005, 0.0073)	(0.0051, 0.008, 0.0112)	(0.0079, 0.0168, 0.0279)	(0.0026, 0.0045, 0.0068)	(0.0038, 0.0074, 0.0123)	(0.0046, 0.006, 0.0076)	(0.0028, 0.004, 0.0054)	(0.0043, 0.0057, 0.0071)	(0.004, 0.0064, 0.0096)	(0.0047, 0.0069, 0.0096)	(0.0276, 0.0349, 0.0438)	(0.0097, 0.0138, 0.0189)	(0.0049, 0.0061, 0.0076)	(0.0051, 0.0063, 0.0076)	(0.0022, 0.0044, 0.0072)	(0.0114, 0.0159, 0.0217)	(0.0069, 0.0098, 0.0136)	(0.0167, 0.0218, 0.0272)	(0.0059, 0.0081, 0.0104)	(0.0046, 0.0061, 0.0077)	(0.0063, 0.0105, 0.0154)	(0.0032, 0.0059, 0.0095)	(0.0074, 0.0106, 0.0146)
ENSG00000106266	(0.0108, 0.0143, 0.018)	(0.0035, 0.006, 0.0089)	(0.0002, 0.003, 0.0093)	(0.0093, 0.0164, 0.0258)	(0.0023, 0.008, 0.016)	(0.0109, 0.0179, 0.0268)	(0.0011, 0.0316, 0.1012)	(0.007, 0.0108, 0.0154)	(0.0031, 0.0086, 0.0173)	(0.007, 0.0145, 0.0241)	(0.0086, 0.0151, 0.0236)	(0.0067, 0.0116, 0.018)	(0.006, 0.0107, 0.018)	(0.0052, 0.01, 0.0158)	(0.0073, 0.0137, 0.0217)	(0.0041, 0.009, 0.0152)	(0.0073, 0.0142, 0.0234)	(0.0109, 0.0188, 0.0282)	(0.0033, 0.0079, 0.0136)	(0.001, 0.0052, 0.0116)	(0.0019, 0.0054, 0.0104)	(0.0165, 0.0251, 0.0355)	(0.0067, 0.0109, 0.0162)	(0.0014, 0.0053, 0.0114)	(0.0139, 0.0187, 0.0238)	(0.0087, 0.0143, 0.0217)	(0.0078, 0.0104, 0.0133)	(0.0033, 0.0064, 0.011)	(0.0043, 0.0088, 0.0153)	(0.0004, 0.0061, 0.0202)	(0.0019, 0.0037, 0.0061)	(0.0053, 0.014, 0.0274)	(0.0065, 0.0098, 0.0138)	(0.001, 0.0035, 0.007)	(0.0081, 0.012, 0.0164)	(0.001, 0.005, 0.0119)	(0.0018, 0.0074, 0.0163)	(0.0059, 0.0126, 0.0219)	(0.0107, 0.0171, 0.0257)	(0.0046, 0.0076, 0.011)	(0.0102, 0.0135, 0.0171)	(0.0002, 0.0034, 0.0108)	(0.0005, 0.0033, 0.0086)	(0.0044, 0.0062, 0.0083)	(0.002, 0.0068, 0.0141)	(0.0114, 0.0147, 0.0184)	(0.0107, 0.015, 0.0194)	(0.0029, 0.0095, 0.0199)	(0.0059, 0.0142, 0.0246)	(0.0058, 0.0126, 0.0229)
ENSG00000106268	(0.0087, 0.0131, 0.0179)	(0.0052, 0.0099, 0.0156)	(0.0051, 0.0153, 0.0301)	(0.0054, 0.0096, 0.0158)	(0.0012, 0.0058, 0.0156)	(0.0141, 0.0203, 0.0285)	(0.0, 0.0041, 0.0314)	(0.0093, 0.0154, 0.0229)	(0.0018, 0.0101, 0.0254)	(0.0003, 0.0058, 0.0192)	(0.0045, 0.0109, 0.0212)	(0.0014, 0.0064, 0.015)	(0.0072, 0.0153, 0.0258)	(0.0049, 0.0118, 0.0223)	(0.0038, 0.0113, 0.0235)	(0.0031, 0.0099, 0.0196)	(0.004, 0.0115, 0.0257)	(0.0029, 0.008, 0.0151)	(0.0036, 0.0088, 0.0169)	(0.0053, 0.0154, 0.0309)	(0.0132, 0.0274, 0.0448)	(0.0026, 0.0062, 0.0117)	(0.0021, 0.0053, 0.0101)	(0.0043, 0.0094, 0.0162)	(0.002, 0.004, 0.0066)	(0.0071, 0.0122, 0.0185)	(0.0057, 0.0086, 0.012)	(0.0024, 0.0072, 0.0133)	(0.0052, 0.0109, 0.0194)	(0.0001, 0.0109, 0.0324)	(0.0005, 0.0023, 0.0051)	(0.0207, 0.0473, 0.0867)	(0.0077, 0.0132, 0.0197)	(0.0068, 0.011, 0.0164)	(0.006, 0.0096, 0.0145)	(0.0009, 0.0088, 0.0238)	(0.0055, 0.0163, 0.0335)	(0.0098, 0.02, 0.0358)	(0.0146, 0.0287, 0.0459)	(0.0069, 0.0107, 0.0155)	(0.0067, 0.0101, 0.0138)	(0.0006, 0.0062, 0.0167)	(0.0089, 0.0185, 0.0318)	(0.0136, 0.0197, 0.0271)	(0.0024, 0.0087, 0.0179)	(0.0017, 0.0029, 0.0043)	(0.0184, 0.0269, 0.0369)	(0.0035, 0.0134, 0.0293)	(0.0049, 0.0124, 0.0239)	(0.0108, 0.0159, 0.0218)
ENSG00000106278	VG Unavailable	(0.0255, 0.047, 0.0763)	VG Unavailable	(0.0428, 0.0854, 0.1504)	(0.0155, 0.0388, 0.0744)	VG Unavailable	VG Unavailable	(0.014, 0.0396, 0.0788)	(0.0035, 0.0069, 0.0117)	(0.0075, 0.013, 0.0195)	(0.0041, 0.0073, 0.0115)	(0.0016, 0.005, 0.0104)	(0.0001, 0.0033, 0.0107)	(0.0041, 0.0082, 0.013)	(0.005, 0.0091, 0.0145)	(0.0073, 0.0131, 0.0203)	(0.0053, 0.0113, 0.0185)	(0.0048, 0.0085, 0.0128)	(0.0061, 0.0117, 0.0185)	(0.0059, 0.0128, 0.0216)	(0.007, 0.0174, 0.031)	(0.0059, 0.0132, 0.0229)	(0.0004, 0.0065, 0.0202)	(0.0092, 0.0277, 0.0542)	(0.0024, 0.0067, 0.0133)	(0.0064, 0.0178, 0.0349)	VG Unavailable	(0.0162, 0.0413, 0.0791)	VG Unavailable	VG Unavailable	VG Unavailable	VG Unavailable	(0.3937, 0.5361, 0.693)	VG Unavailable	(0.0112, 0.0178, 0.0257)	VG Unavailable	VG Unavailable	(0.0032, 0.0255, 0.0695)	(0.0062, 0.0254, 0.0558)	(0.0035, 0.0059, 0.0086)	(0.0051, 0.0077, 0.0109)	(0.0126, 0.0292, 0.0567)	(0.0, 0.013, 0.0912)	VG Unavailable	(0.0, 0.0, 0.0263)	VG Unavailable	VG Unavailable	VG Unavailable	(0.0166, 0.0378, 0.0742)	VG Unavailable
ENSG00000106290	(0.0043, 0.0085, 0.0135)	(0.0005, 0.0041, 0.0108)	(0.0036, 0.0098, 0.0183)	(0.0056, 0.0113, 0.018)	(0.001, 0.0059, 0.0141)	(0.0001, 0.002, 0.0061)	(0.0, 0.0, 0.0123)	(0.0034, 0.0081, 0.0149)	(0.0014, 0.0081, 0.0198)	(0.0037, 0.0172, 0.0435)	(0.0, 0.0021, 0.0134)	(0.0, 0.0, 0.0263)	(0.0036, 0.0081, 0.0147)	(0.0018, 0.0062, 0.0139)	(0.0, 0.0017, 0.0084)	(0.0014, 0.0122, 0.0335)	(0.0034, 0.0141, 0.0326)	(0.0, 0.0024, 0.0141)	(0.0, 0.0026, 0.0241)	(0.0002, 0.0096, 0.0342)	(0.0072, 0.0278, 0.0642)	(0.0011, 0.0042, 0.0101)	(0.001, 0.004, 0.0087)	(0.0027, 0.0063, 0.0119)	(0.0038, 0.0085, 0.015)	(0.002, 0.0051, 0.0098)	(0.0026, 0.0056, 0.0102)	(0.0033, 0.0104, 0.0206)	(0.0064, 0.0157, 0.0288)	(0.0001, 0.0094, 0.0354)	(0.0046, 0.0117, 0.0227)	(0.0, 0.0022, 0.0366)	(0.0074, 0.0124, 0.019)	(0.0069, 0.012, 0.019)	(0.003, 0.0065, 0.0116)	(0.0037, 0.0094, 0.0178)	(0.0032, 0.0104, 0.0232)	(0.0019, 0.0063, 0.0131)	(0.002, 0.0054, 0.0102)	(0.0, 0.0019, 0.0074)	(0.0065, 0.011, 0.0168)	(0.0015, 0.0067, 0.0162)	(0.0006, 0.0037, 0.0096)	(0.0013, 0.005, 0.0124)	(0.0026, 0.0071, 0.0145)	(0.003, 0.0067, 0.0115)	(0.0022, 0.0048, 0.008)	(0.0014, 0.0064, 0.0145)	(0.0005, 0.0054, 0.0155)	(0.0101, 0.0176, 0.0276)
ENSG00000106299	(0.0029, 0.0041, 0.0055)	(0.0015, 0.0027, 0.0042)	(0.0015, 0.0036, 0.0064)	(0.0021, 0.0033, 0.0049)	(0.0005, 0.0017, 0.0035)	(0.0024, 0.0034, 0.0046)	(0.0, 0.0037, 0.0159)	(0.0037, 0.0055, 0.0079)	(0.0011, 0.0031, 0.0065)	(0.0021, 0.0058, 0.0107)	(0.0038, 0.0068, 0.0109)	(0.0027, 0.0055, 0.0094)	(0.001, 0.0029, 0.0058)	(0.0017, 0.0042, 0.0082)	(0.0012, 0.003, 0.0052)	(0.0027, 0.0053, 0.009)	(0.0009, 0.0027, 0.0055)	(0.0014, 0.0033, 0.0058)	(0.0006, 0.0028, 0.0065)	(0.0014, 0.0048, 0.0103)	(0.0033, 0.0082, 0.015)	(0.0011, 0.0024, 0.0042)	(0.0015, 0.0027, 0.0042)	(0.0031, 0.0048, 0.0071)	(0.0018, 0.0029, 0.0044)	(0.0018, 0.003, 0.0046)	(0.001, 0.0023, 0.0042)	(0.002, 0.0039, 0.0066)	(0.0034, 0.0066, 0.0112)	(0.0025, 0.0061, 0.0117)	(0.0007, 0.0051, 0.0127)	(0.0018, 0.0045, 0.0085)	(0.0032, 0.0047, 0.0065)	(0.0016, 0.0029, 0.0046)	(0.0027, 0.0039, 0.0053)	(0.001, 0.0026, 0.005)	(0.0119, 0.0174, 0.024)	(0.002, 0.0038, 0.0064)	(0.0021, 0.0046, 0.0082)	(0.0045, 0.0062, 0.0082)	(0.0061, 0.0079, 0.01)	(0.0012, 0.0035, 0.0072)	(0.0009, 0.0027, 0.0055)	(0.0061, 0.0107, 0.0167)	(0.0019, 0.0041, 0.007)	(0.0015, 0.003, 0.0048)	(0.0025, 0.0037, 0.0052)	(0.0021, 0.0046, 0.0084)	(0.001, 0.0028, 0.0056)	(0.0344, 0.0529, 0.0738)
ENSG00000106302	VG Unavailable	VG Unavailable	VG Unavailable	VG Unavailable	VG Unavailable	VG Unavailable	VG Unavailable	VG Unavailable	VG Unavailable	VG Unavailable	VG Unavailable	VG Unavailable	VG Unavailable	VG Unavailable	VG Unavailable	VG Unavailable	VG Unavailable	VG Unavailable	VG Unavailable	VG Unavailable	VG Unavailable	VG Unavailable	VG Unavailable	VG Unavailable	VG Unavailable	VG Unavailable	VG Unavailable	VG Unavailable	VG Unavailable	VG Unavailable	VG Unavailable	VG Unavailable	VG Unavailable	(0.0186, 0.0363, 0.0575)	VG Unavailable	VG Unavailable	VG Unavailable	VG Unavailable	VG Unavailable	VG Unavailable	VG Unavailable	VG Unavailable	VG Unavailable	VG Unavailable	VG Unavailable	(0.0278, 0.057, 0.0992)	VG Unavailable	VG Unavailable	VG Unavailable	VG Unavailable
ENSG00000106304	VG Unavailable	VG Unavailable	VG Unavailable	VG Unavailable	VG Unavailable	VG Unavailable	VG Unavailable	VG Unavailable	VG Unavailable	VG Unavailable	VG Unavailable	VG Unavailable	VG Unavailable	VG Unavailable	VG Unavailable	VG Unavailable	VG Unavailable	VG Unavailable	VG Unavailable	VG Unavailable	VG Unavailable	VG Unavailable	VG Unavailable	VG Unavailable	VG Unavailable	VG Unavailable	VG Unavailable	VG Unavailable	VG Unavailable	VG Unavailable	VG Unavailable	VG Unavailable	VG Unavailable	VG Unavailable	VG Unavailable	VG Unavailable	VG Unavailable	VG Unavailable	VG Unavailable	VG Unavailable	VG Unavailable	VG Unavailable	VG Unavailable	VG Unavailable	VG Unavailable	(0.0029, 0.0085, 0.017)	VG Unavailable	VG Unavailable	VG Unavailable	VG Unavailable
ENSG00000106305	(0.0067, 0.0126, 0.0194)	(0.0083, 0.0162, 0.0259)	(0.0006, 0.0038, 0.0095)	(0.0031, 0.0103, 0.0204)	(0.0, 0.0012, 0.0144)	(0.0088, 0.0154, 0.0234)	(0.0, 0.0, 0.0113)	(0.0069, 0.014, 0.0236)	(0.0366, 0.0644, 0.1007)	(0.0434, 0.081, 0.1315)	(0.0051, 0.0153, 0.031)	(0.0264, 0.0392, 0.0551)	(0.0256, 0.0404, 0.0571)	(0.0126, 0.027, 0.0467)	(0.0048, 0.0137, 0.0276)	(0.0275, 0.0513, 0.0832)	(0.0223, 0.0472, 0.0839)	(0.0089, 0.0191, 0.0341)	(0.0052, 0.0171, 0.0373)	(0.0143, 0.0451, 0.0936)	(0.0, 0.0, 0.2345)	(0.0, 0.0027, 0.0098)	(0.0058, 0.0108, 0.0176)	(0.0, 0.0008, 0.0121)	(0.0079, 0.0132, 0.02)	(0.0014, 0.0053, 0.0113)	(0.0012, 0.0029, 0.0055)	(0.0007, 0.0041, 0.0098)	(0.0009, 0.0035, 0.0082)	(0.0, 0.0033, 0.0283)	(0.0014, 0.0048, 0.0102)	(0.0014, 0.008, 0.0195)	(0.0035, 0.0089, 0.0165)	(0.003, 0.0043, 0.006)	(0.006, 0.0122, 0.021)	(0.0, 0.0009, 0.0123)	(0.0038, 0.0127, 0.0281)	(0.0008, 0.0064, 0.018)	(0.0027, 0.0122, 0.028)	(0.0045, 0.0097, 0.0169)	(0.0075, 0.0125, 0.0188)	(0.0021, 0.0092, 0.022)	(0.0028, 0.0103, 0.0224)	(0.0002, 0.0046, 0.016)	(0.0032, 0.0105, 0.0227)	(0.0049, 0.0081, 0.0122)	(0.0024, 0.006, 0.0109)	(0.0, 0.0001, 0.1101)	(0.0, 0.0055, 0.02)	(0.041, 0.0597, 0.0823)
ENSG00000106327	VG Unavailable	VG Unavailable	VG Unavailable	VG Unavailable	VG Unavailable	VG Unavailable	VG Unavailable	VG Unavailable	(0.0011, 0.0183, 0.0561)	VG Unavailable	VG Unavailable	(0.0, 0.0016, 0.0167)	(0.0011, 0.0093, 0.023)	(0.0028, 0.012, 0.0297)	(0.0074, 0.0269, 0.0591)	VG Unavailable	(0.0115, 0.0516, 0.118)	VG Unavailable	VG Unavailable	VG Unavailable	VG Unavailable	VG Unavailable	VG Unavailable	VG Unavailable	VG Unavailable	VG Unavailable	VG Unavailable	VG Unavailable	VG Unavailable	VG Unavailable	VG Unavailable	(0.0045, 0.0062, 0.0084)	VG Unavailable	VG Unavailable	VG Unavailable	VG Unavailable	VG Unavailable	VG Unavailable	VG Unavailable	VG Unavailable	VG Unavailable	VG Unavailable	VG Unavailable	VG Unavailable	(0.082, 0.1343, 0.2056)	(0.0, 0.0077, 0.0308)	VG Unavailable	VG Unavailable	VG Unavailable	(0.0099, 0.0238, 0.0448)
ENSG00000106328	VG Unavailable	VG Unavailable	VG Unavailable	VG Unavailable	VG Unavailable	VG Unavailable	VG Unavailable	VG Unavailable	VG Unavailable	VG Unavailable	VG Unavailable	VG Unavailable	VG Unavailable	VG Unavailable	VG Unavailable	VG Unavailable	VG Unavailable	VG Unavailable	VG Unavailable	VG Unavailable	VG Unavailable	VG Unavailable	VG Unavailable	VG Unavailable	VG Unavailable	VG Unavailable	VG Unavailable	VG Unavailable	VG Unavailable	VG Unavailable	VG Unavailable	VG Unavailable	VG Unavailable	VG Unavailable	VG Unavailable	VG Unavailable	VG Unavailable	VG Unavailable	VG Unavailable	VG Unavailable	VG Unavailable	VG Unavailable	VG Unavailable	VG Unavailable	VG Unavailable	(0.0108, 0.023, 0.039)	VG Unavailable	VG Unavailable	VG Unavailable	VG Unavailable
ENSG00000106330	(0.0218, 0.0847, 0.1959)	(0.0023, 0.0232, 0.0715)	(0.0, 0.0025, 0.0148)	(0.0069, 0.0371, 0.1004)	(0.0, 0.0185, 0.0859)	(0.0238, 0.069, 0.1378)	VG Unavailable	(0.0734, 0.1511, 0.2625)	(0.0, 0.0275, 0.1239)	(0.0, 0.0087, 0.0531)	VG Unavailable	(0.0, 0.0004, 0.131)	(0.0, 0.0, 0.0235)	(0.0023, 0.021, 0.0623)	(0.0081, 0.0467, 0.1125)	(0.0, 0.0237, 0.0934)	(0.0, 0.0113, 0.0769)	(0.0, 0.0066, 0.0599)	(0.0, 0.0028, 0.0412)	VG Unavailable	(0.0001, 0.0254, 0.1052)	(0.0119, 0.0441, 0.1026)	(0.0, 0.0075, 0.0457)	(0.008, 0.038, 0.0942)	(0.0007, 0.0129, 0.0386)	(0.0, 0.0, 0.0152)	(0.0, 0.02, 0.1007)	(0.0, 0.011, 0.068)	VG Unavailable	(0.0, 0.0, 0.0542)	VG Unavailable	(0.0, 0.0026, 0.0362)	(0.0205, 0.0566, 0.1161)	VG Unavailable	(0.0041, 0.0204, 0.0478)	(0.0, 0.0055, 0.0335)	VG Unavailable	(0.0005, 0.0119, 0.0399)	(0.0055, 0.0264, 0.0596)	(0.0062, 0.0276, 0.0614)	(0.0353, 0.0787, 0.1377)	VG Unavailable	VG Unavailable	VG Unavailable	(0.0, 0.0128, 0.0706)	(0.0028, 0.0085, 0.0171)	(0.0011, 0.014, 0.0397)	(0.0013, 0.0191, 0.0591)	VG Unavailable	(0.351, 0.5915, 0.9017)
ENSG00000106333	(0.0009, 0.0037, 0.0086)	(0.0022, 0.0062, 0.0119)	(0.0094, 0.0233, 0.0424)	(0.0022, 0.0073, 0.0155)	(0.0021, 0.0118, 0.0283)	(0.0016, 0.0071, 0.0161)	VG Unavailable	(0.0035, 0.0108, 0.0235)	VG Unavailable	VG Unavailable	VG Unavailable	(0.0, 0.0144, 0.059)	(0.0, 0.0064, 0.0252)	VG Unavailable	VG Unavailable	VG Unavailable	VG Unavailable	VG Unavailable	VG Unavailable	VG Unavailable	VG Unavailable	(0.0026, 0.02, 0.0521)	(0.0008, 0.0082, 0.0246)	(0.0035, 0.0159, 0.0357)	(0.0007, 0.0073, 0.0212)	(0.0034, 0.0141, 0.0324)	(0.0016, 0.0031, 0.005)	(0.0042, 0.0112, 0.0222)	(0.0025, 0.0103, 0.0223)	VG Unavailable	VG Unavailable	(0.0026, 0.0238, 0.0659)	(0.0024, 0.0073, 0.0148)	(0.0123, 0.0461, 0.102)	(0.002, 0.0085, 0.019)	(0.0, 0.0022, 0.0115)	(0.0, 0.0039, 0.0227)	(0.0002, 0.0049, 0.0161)	(0.0, 0.0001, 0.0395)	(0.0016, 0.0067, 0.0164)	(0.0024, 0.0071, 0.0148)	(0.0, 0.0051, 0.0355)	(0.0008, 0.0123, 0.0375)	(0.0, 0.0017, 0.0184)	(0.0, 0.0012, 0.0237)	(0.0, 0.005, 0.0275)	(0.0012, 0.0047, 0.0109)	(0.0002, 0.0022, 0.0068)	(0.0011, 0.0076, 0.0189)	VG Unavailable
ENSG00000106336	VG Unavailable	VG Unavailable	VG Unavailable	VG Unavailable	VG Unavailable	VG Unavailable	VG Unavailable	(0.0224, 0.051, 0.0977)	VG Unavailable	VG Unavailable	VG Unavailable	(0.0249, 0.0532, 0.0924)	VG Unavailable	VG Unavailable	VG Unavailable	VG Unavailable	VG Unavailable	VG Unavailable	VG Unavailable	VG Unavailable	VG Unavailable	(0.0258, 0.06, 0.106)	VG Unavailable	VG Unavailable	VG Unavailable	VG Unavailable	VG Unavailable	VG Unavailable	VG Unavailable	VG Unavailable	VG Unavailable	VG Unavailable	VG Unavailable	VG Unavailable	(0.0363, 0.0544, 0.0734)	(0.0061, 0.0184, 0.038)	VG Unavailable	(0.0001, 0.0088, 0.0339)	(0.0178, 0.0409, 0.0743)	VG Unavailable	VG Unavailable	VG Unavailable	VG Unavailable	VG Unavailable	VG Unavailable	(0.0027, 0.0047, 0.0071)	VG Unavailable	(0.0113, 0.0369, 0.0764)	(0.0046, 0.0235, 0.0545)	VG Unavailable
ENSG00000106341	VG Unavailable	VG Unavailable	VG Unavailable	VG Unavailable	VG Unavailable	VG Unavailable	VG Unavailable	VG Unavailable	(0.0376, 0.0964, 0.1758)	VG Unavailable	VG Unavailable	(0.0008, 0.0023, 0.0049)	(0.0008, 0.0045, 0.011)	VG Unavailable	VG Unavailable	VG Unavailable	(0.0055, 0.0129, 0.0229)	(0.0553, 0.1286, 0.2302)	VG Unavailable	VG Unavailable	VG Unavailable	VG Unavailable	VG Unavailable	VG Unavailable	VG Unavailable	VG Unavailable	VG Unavailable	VG Unavailable	VG Unavailable	VG Unavailable	VG Unavailable	VG Unavailable	VG Unavailable	VG Unavailable	VG Unavailable	VG Unavailable	VG Unavailable	VG Unavailable	(0.1873, 0.2768, 0.3799)	VG Unavailable	VG Unavailable	VG Unavailable	VG Unavailable	VG Unavailable	VG Unavailable	(0.0024, 0.0087, 0.0216)	VG Unavailable	VG Unavailable	VG Unavailable	VG Unavailable
ENSG00000106344	(0.0026, 0.0037, 0.0051)	(0.0043, 0.0061, 0.0084)	(0.001, 0.003, 0.0058)	(0.0026, 0.0047, 0.0072)	(0.0038, 0.007, 0.0109)	(0.0046, 0.0067, 0.0091)	(0.0, 0.0028, 0.0209)	(0.0026, 0.004, 0.0056)	(0.0036, 0.0082, 0.0147)	(0.0029, 0.0071, 0.0127)	(0.0024, 0.0055, 0.0103)	(0.0, 0.0006, 0.0023)	(0.0003, 0.0015, 0.0035)	(0.0, 0.0015, 0.0048)	(0.0015, 0.0042, 0.0084)	(0.0013, 0.0041, 0.0089)	(0.0037, 0.0079, 0.0136)	(0.0014, 0.0043, 0.0088)	(0.0022, 0.006, 0.0114)	(0.0033, 0.0083, 0.0158)	(0.0018, 0.0051, 0.0102)	(0.0022, 0.0043, 0.0069)	(0.0028, 0.0046, 0.0071)	(0.0016, 0.0032, 0.0052)	(0.0022, 0.004, 0.0064)	(0.0028, 0.0045, 0.0068)	(0.0011, 0.0023, 0.004)	(0.005, 0.0071, 0.0099)	(0.0071, 0.01, 0.0132)	(0.0045, 0.0133, 0.0258)	(0.0027, 0.0056, 0.0097)	(0.0039, 0.0084, 0.0149)	(0.0036, 0.0055, 0.0078)	(0.0053, 0.0069, 0.0089)	(0.003, 0.0042, 0.0054)	(0.0009, 0.0023, 0.0043)	(0.0025, 0.0051, 0.0093)	(0.0, 0.0008, 0.0033)	(0.0025, 0.0047, 0.0073)	(0.0035, 0.005, 0.0069)	(0.0033, 0.0047, 0.0065)	(0.0012, 0.0035, 0.0073)	(0.0016, 0.0038, 0.0071)	(0.0021, 0.0041, 0.0068)	(0.0025, 0.0048, 0.0074)	(0.0018, 0.0031, 0.0048)	(0.0019, 0.0031, 0.0046)	(0.0, 0.0004, 0.004)	(0.0004, 0.0024, 0.0056)	(0.0156, 0.0236, 0.0329)
ENSG00000106346	(0.0034, 0.0066, 0.0109)	(0.0029, 0.006, 0.0101)	(0.0004, 0.0053, 0.0153)	(0.0071, 0.0129, 0.02)	(0.0072, 0.0143, 0.0258)	(0.0042, 0.0081, 0.0135)	(0.0, 0.0051, 0.0375)	(0.0026, 0.0063, 0.011)	(0.0052, 0.0156, 0.0324)	(0.0035, 0.016, 0.0397)	(0.0003, 0.0056, 0.0188)	(0.0, 0.0, 0.0291)	(0.0, 0.0005, 0.005)	(0.0045, 0.0117, 0.0224)	(0.0005, 0.0076, 0.0224)	(0.0, 0.0021, 0.0184)	(0.0032, 0.0139, 0.0314)	(0.0, 0.0034, 0.0143)	(0.0027, 0.0141, 0.0318)	(0.0039, 0.0182, 0.043)	(0.0016, 0.0111, 0.0303)	(0.0014, 0.0047, 0.0104)	(0.0044, 0.008, 0.0138)	(0.0018, 0.0054, 0.0103)	(0.0028, 0.0065, 0.0113)	(0.0039, 0.0076, 0.0129)	(0.0, 0.0012, 0.0067)	(0.002, 0.0072, 0.0149)	(0.0, 0.0001, 0.1835)	(0.0, 0.0073, 0.0268)	(0.0001, 0.0029, 0.0092)	(0.0038, 0.0139, 0.0318)	(0.003, 0.0054, 0.0088)	(0.0009, 0.0044, 0.0112)	(0.0034, 0.0062, 0.01)	(0.0, 0.0018, 0.008)	(0.002, 0.0082, 0.0181)	(0.0046, 0.0093, 0.0164)	(0.003, 0.0071, 0.0133)	(0.0024, 0.005, 0.0087)	(0.0016, 0.0037, 0.0064)	(0.0001, 0.0045, 0.0153)	(0.0038, 0.0098, 0.0177)	(0.0, 0.0022, 0.0097)	(0.006, 0.0125, 0.0217)	(0.0005, 0.0015, 0.0029)	(0.0021, 0.0044, 0.0072)	(0.0024, 0.0075, 0.0148)	(0.0, 0.0019, 0.0127)	(0.0076, 0.0162, 0.0277)
ENSG00000106348	(0.0152, 0.018, 0.0213)	(0.0117, 0.0141, 0.017)	(0.0028, 0.0054, 0.0088)	(0.0029, 0.0046, 0.0069)	(0.0043, 0.0072, 0.0104)	(0.0033, 0.0054, 0.0081)	(0.0, 0.0003, 0.0173)	(0.0089, 0.0111, 0.0136)	(0.0015, 0.005, 0.0104)	(0.0016, 0.0066, 0.0146)	(0.0014, 0.0039, 0.0077)	(0.0045, 0.0074, 0.0111)	(0.0052, 0.0095, 0.0152)	(0.0011, 0.0029, 0.0059)	(0.0021, 0.0052, 0.0099)	(0.002, 0.0051, 0.0099)	(0.001, 0.0038, 0.0079)	(0.0, 0.0014, 0.0047)	(0.003, 0.0071, 0.0128)	(0.0006, 0.0043, 0.0111)	(0.0001, 0.0041, 0.0142)	(0.002, 0.0037, 0.0057)	(0.0007, 0.0019, 0.0037)	(0.001, 0.0022, 0.0041)	(0.0034, 0.0051, 0.0071)	(0.0006, 0.0016, 0.0029)	(0.001, 0.0018, 0.0027)	(0.0006, 0.0029, 0.0063)	(0.0022, 0.0046, 0.0076)	(0.0039, 0.0095, 0.018)	(0.0019, 0.0043, 0.0083)	(0.0041, 0.0129, 0.0275)	(0.0017, 0.0026, 0.0037)	(0.0072, 0.0135, 0.0224)	(0.0028, 0.0039, 0.0052)	(0.0014, 0.0035, 0.0062)	(0.0019, 0.0042, 0.0072)	(0.0019, 0.0035, 0.0057)	(0.0017, 0.0032, 0.0053)	(0.004, 0.0057, 0.0079)	(0.003, 0.0045, 0.0059)	(0.0001, 0.0012, 0.0037)	(0.0007, 0.0026, 0.0055)	(0.001, 0.0019, 0.0031)	(0.0009, 0.0019, 0.0033)	(0.0027, 0.0047, 0.0073)	(0.001, 0.0024, 0.0043)	(0.0011, 0.0034, 0.0075)	(0.002, 0.0046, 0.0084)	(0.0029, 0.0035, 0.0042)
ENSG00000106351	(0.0018, 0.0044, 0.0084)	(0.0017, 0.0043, 0.0081)	(0.0025, 0.0048, 0.0077)	(0.0057, 0.0108, 0.0171)	(0.0003, 0.0037, 0.0109)	(0.0033, 0.0062, 0.0104)	(0.0, 0.0097, 0.0492)	(0.0045, 0.0089, 0.0144)	(0.0, 0.0, 0.0274)	(0.0041, 0.0149, 0.0312)	(0.0, 0.0025, 0.0098)	(0.0033, 0.0093, 0.0186)	(0.0, 0.0018, 0.013)	(0.0002, 0.0036, 0.0112)	(0.0023, 0.0091, 0.0213)	(0.0041, 0.0141, 0.0303)	(0.0004, 0.0044, 0.0129)	(0.0015, 0.0053, 0.0109)	(0.0011, 0.005, 0.0117)	(0.0, 0.0019, 0.0134)	(0.0001, 0.0054, 0.0188)	(0.0007, 0.0042, 0.0096)	(0.0034, 0.0065, 0.0104)	(0.0015, 0.0048, 0.0093)	(0.0015, 0.0031, 0.0055)	(0.0004, 0.0021, 0.005)	(0.0029, 0.0097, 0.0212)	(0.0029, 0.0088, 0.0195)	(0.0, 0.0, 0.0265)	(0.0, 0.0037, 0.0155)	(0.0007, 0.0033, 0.0084)	(0.0005, 0.0022, 0.0046)	(0.002, 0.0058, 0.012)	(0.0018, 0.008, 0.019)	(0.0025, 0.005, 0.008)	(0.0, 0.0005, 0.0041)	(0.0, 0.0021, 0.0069)	(0.0015, 0.0054, 0.0112)	(0.0013, 0.0049, 0.0107)	(0.0021, 0.0041, 0.0064)	(0.0024, 0.0042, 0.0063)	(0.0004, 0.0013, 0.0027)	(0.0015, 0.006, 0.0131)	(0.0003, 0.0019, 0.0052)	(0.0019, 0.0058, 0.0118)	(0.0011, 0.0032, 0.0066)	(0.0, 0.0008, 0.0054)	(0.0, 0.0, 0.0022)	(0.0001, 0.0041, 0.015)	(0.0021, 0.0101, 0.0241)
ENSG00000106355	(0.0053, 0.0078, 0.0109)	(0.003, 0.0054, 0.0084)	(0.0009, 0.003, 0.0063)	(0.0017, 0.0039, 0.0068)	(0.0046, 0.0088, 0.0147)	(0.0027, 0.0046, 0.0068)	(0.0, 0.0056, 0.0221)	(0.0012, 0.003, 0.0054)	(0.0026, 0.0071, 0.0141)	(0.0012, 0.0041, 0.009)	(0.0002, 0.0021, 0.0059)	(0.0, 0.0019, 0.0075)	(0.0008, 0.0034, 0.0076)	(0.0007, 0.0032, 0.0076)	(0.0011, 0.0042, 0.0099)	(0.0009, 0.0047, 0.0107)	(0.0006, 0.0029, 0.0075)	(0.0013, 0.0036, 0.0075)	(0.0023, 0.0061, 0.0114)	(0.0046, 0.0104, 0.0186)	(0.0021, 0.0068, 0.0135)	(0.003, 0.0058, 0.0093)	(0.0015, 0.0033, 0.0061)	(0.0007, 0.0024, 0.0054)	(0.0009, 0.0024, 0.0047)	(0.0011, 0.003, 0.0059)	(0.0014, 0.0024, 0.0037)	(0.001, 0.0032, 0.0066)	(0.0034, 0.0063, 0.0102)	(0.0018, 0.0083, 0.0199)	(0.0054, 0.0089, 0.0135)	(0.0018, 0.0052, 0.0104)	(0.0026, 0.0047, 0.0076)	(0.0018, 0.0033, 0.0053)	(0.0015, 0.003, 0.0051)	(0.0, 0.0012, 0.004)	(0.0007, 0.0028, 0.0067)	(0.0036, 0.0065, 0.0108)	(0.0016, 0.0041, 0.0073)	(0.0049, 0.0078, 0.0114)	(0.0067, 0.0096, 0.0131)	(0.0001, 0.0023, 0.0082)	(0.0007, 0.0036, 0.0083)	(0.0019, 0.0041, 0.0074)	(0.0008, 0.0027, 0.0057)	(0.0028, 0.0053, 0.0087)	(0.0025, 0.0039, 0.0058)	(0.0011, 0.0037, 0.0086)	(0.0013, 0.0047, 0.0094)	(0.0121, 0.0208, 0.0317)
ENSG00000106366	(0.0033, 0.0041, 0.005)	(0.0092, 0.0108, 0.0127)	(0.0053, 0.0076, 0.0102)	(0.0093, 0.011, 0.013)	(0.0064, 0.0083, 0.0105)	(0.0064, 0.0074, 0.0085)	(0.0004, 0.0047, 0.013)	(0.0047, 0.0065, 0.0086)	(0.017, 0.0468, 0.09)	(0.0365, 0.074, 0.1291)	(0.0237, 0.0495, 0.0902)	(0.0266, 0.0688, 0.1321)	(0.0148, 0.0546, 0.1233)	(0.023, 0.044, 0.0741)	(0.0068, 0.0235, 0.0495)	(0.0444, 0.0791, 0.1208)	(0.0922, 0.1481, 0.2109)	(0.0068, 0.0277, 0.0649)	(0.0065, 0.0206, 0.0436)	(0.06, 0.1039, 0.1634)	(0.1146, 0.1705, 0.2323)	(0.0086, 0.0126, 0.0167)	(0.0045, 0.0069, 0.0099)	(0.0063, 0.0092, 0.0129)	(0.0032, 0.0059, 0.0093)	(0.0077, 0.011, 0.015)	(nan, nan, nan)	(0.005, 0.0068, 0.0088)	(0.007, 0.0095, 0.0127)	(0.0037, 0.0083, 0.0146)	(0.0464, 0.0906, 0.1488)	(0.0173, 0.0234, 0.03)	(0.0047, 0.0056, 0.0066)	(0.0061, 0.0087, 0.0114)	(0.0064, 0.0086, 0.0112)	(0.0052, 0.0077, 0.0109)	(0.008, 0.0118, 0.0164)	(0.0018, 0.0032, 0.0048)	(0.0087, 0.0133, 0.0187)	(0.0037, 0.0054, 0.0075)	(0.0038, 0.0054, 0.0071)	(0.0056, 0.0102, 0.017)	(0.0056, 0.0103, 0.0166)	(0.0032, 0.0063, 0.01)	(0.005, 0.0072, 0.0101)	(0.0032, 0.0058, 0.0095)	(0.0061, 0.0074, 0.0089)	(0.0234, 0.0354, 0.0496)	(0.0037, 0.0069, 0.0112)	(0.0163, 0.0248, 0.0357)
ENSG00000106367	(0.0207, 0.0272, 0.0343)	(0.0203, 0.0282, 0.0366)	(0.0684, 0.0915, 0.1167)	(0.017, 0.0248, 0.0343)	(0.0166, 0.0262, 0.0389)	(0.0228, 0.0319, 0.0427)	(0.0092, 0.0395, 0.0935)	(0.0215, 0.0289, 0.0378)	(0.0126, 0.0187, 0.0259)	(0.0112, 0.0177, 0.0261)	(0.0124, 0.0171, 0.0232)	(0.0176, 0.0261, 0.0361)	(0.02, 0.0302, 0.0422)	(0.0183, 0.0253, 0.033)	(0.0122, 0.0179, 0.0238)	(0.0101, 0.0156, 0.022)	(0.022, 0.0321, 0.0454)	(0.0171, 0.023, 0.0309)	(0.0085, 0.0126, 0.0176)	(0.0125, 0.0228, 0.0358)	(0.0198, 0.0321, 0.0473)	(0.0151, 0.0223, 0.0313)	(0.0423, 0.0522, 0.0635)	(0.0139, 0.0212, 0.0303)	(0.0206, 0.0256, 0.0309)	(0.0184, 0.0249, 0.0324)	(0.0145, 0.0179, 0.0217)	(0.0137, 0.0233, 0.0354)	(0.0137, 0.0235, 0.0362)	(0.0402, 0.0683, 0.103)	(0.0275, 0.0394, 0.0536)	(0.015, 0.0239, 0.0343)	(0.0201, 0.0264, 0.0336)	(0.0252, 0.0401, 0.0567)	(0.0211, 0.0276, 0.0351)	(0.0148, 0.0261, 0.0397)	(0.0174, 0.025, 0.035)	(0.0146, 0.0214, 0.0294)	(0.0221, 0.0308, 0.0412)	(0.0338, 0.0411, 0.0486)	(0.0388, 0.0458, 0.0533)	(0.0187, 0.0298, 0.0447)	(0.0525, 0.0705, 0.0928)	(0.0453, 0.0621, 0.0814)	(0.0206, 0.0281, 0.038)	(0.0173, 0.0232, 0.031)	(0.0174, 0.0226, 0.0283)	(0.0177, 0.0315, 0.0491)	(0.0131, 0.0231, 0.0353)	(0.0261, 0.0369, 0.0493)
ENSG00000106384	VG Unavailable	VG Unavailable	VG Unavailable	VG Unavailable	VG Unavailable	VG Unavailable	VG Unavailable	VG Unavailable	VG Unavailable	VG Unavailable	VG Unavailable	VG Unavailable	VG Unavailable	VG Unavailable	VG Unavailable	VG Unavailable	VG Unavailable	VG Unavailable	VG Unavailable	VG Unavailable	VG Unavailable	(0.0, 0.0042, 0.0473)	(0.0038, 0.0079, 0.0135)	VG Unavailable	VG Unavailable	VG Unavailable	VG Unavailable	VG Unavailable	VG Unavailable	VG Unavailable	VG Unavailable	(0.0002, 0.0045, 0.015)	VG Unavailable	VG Unavailable	VG Unavailable	VG Unavailable	VG Unavailable	VG Unavailable	VG Unavailable	VG Unavailable	VG Unavailable	VG Unavailable	(0.0027, 0.0073, 0.0141)	VG Unavailable	VG Unavailable	VG Unavailable	VG Unavailable	VG Unavailable	VG Unavailable	VG Unavailable
ENSG00000106392	(0.0299, 0.0358, 0.0422)	(0.022, 0.0271, 0.033)	(0.0274, 0.0399, 0.0542)	(0.0199, 0.0275, 0.036)	(0.0193, 0.028, 0.0377)	(0.0174, 0.0221, 0.0275)	(0.0156, 0.0537, 0.1086)	(0.0324, 0.0402, 0.0496)	(0.0101, 0.02, 0.0325)	(0.0163, 0.0285, 0.0438)	(0.0216, 0.0315, 0.0434)	(0.0078, 0.0134, 0.0204)	(0.0051, 0.0106, 0.0187)	(0.0212, 0.0316, 0.0446)	(0.006, 0.0126, 0.022)	(0.0129, 0.0204, 0.0298)	(0.012, 0.0204, 0.0309)	(0.0135, 0.0217, 0.0319)	(0.0109, 0.0189, 0.0299)	(0.0204, 0.0344, 0.0531)	(0.025, 0.0378, 0.0532)	(0.0216, 0.0298, 0.0389)	(0.0239, 0.03, 0.0367)	(0.0221, 0.0306, 0.0411)	(0.0188, 0.0229, 0.0275)	(0.02, 0.0271, 0.0351)	(0.0099, 0.0121, 0.0149)	(0.0234, 0.0305, 0.0387)	(0.017, 0.0245, 0.0333)	(0.025, 0.0418, 0.0641)	(0.0181, 0.0252, 0.0338)	(0.0257, 0.0379, 0.0521)	(0.0194, 0.0241, 0.0293)	(0.0141, 0.0184, 0.0231)	(0.0355, 0.0422, 0.0501)	(0.0415, 0.0603, 0.0826)	(0.0481, 0.0643, 0.0813)	(0.029, 0.0429, 0.0601)	(0.0153, 0.022, 0.0292)	(0.017, 0.0208, 0.0252)	(0.0181, 0.0225, 0.0273)	(0.012, 0.0176, 0.0247)	(0.0345, 0.0467, 0.0604)	(0.0381, 0.0484, 0.0605)	(0.045, 0.0567, 0.0704)	(0.0138, 0.0202, 0.0284)	(0.0293, 0.0353, 0.042)	(0.0474, 0.0713, 0.1005)	(0.0296, 0.0454, 0.0637)	(0.0403, 0.0493, 0.0611)
ENSG00000106397	(0.0042, 0.0063, 0.0088)	(0.0038, 0.0058, 0.0084)	(0.0041, 0.0078, 0.0125)	(0.0086, 0.0127, 0.0173)	(0.0074, 0.0117, 0.0169)	(0.0078, 0.0111, 0.015)	(0.002, 0.0122, 0.0314)	(0.005, 0.008, 0.0115)	(0.0, 0.0026, 0.0183)	(0.0045, 0.0138, 0.0279)	(0.0019, 0.0062, 0.0133)	(0.004, 0.0095, 0.0181)	(0.0, 0.0038, 0.016)	(0.0034, 0.0102, 0.0206)	(0.0006, 0.0057, 0.0165)	(0.0042, 0.0114, 0.0236)	(0.001, 0.0083, 0.0219)	(0.0056, 0.0149, 0.028)	(0.0024, 0.0087, 0.0174)	(0.0081, 0.0212, 0.0409)	(0.0074, 0.0153, 0.0263)	(0.0068, 0.0102, 0.0143)	(0.003, 0.005, 0.0075)	(0.006, 0.009, 0.0127)	(0.0098, 0.0162, 0.0237)	(0.0025, 0.0049, 0.0083)	(0.0025, 0.0036, 0.0052)	(0.0092, 0.0143, 0.021)	(0.011, 0.0173, 0.0252)	(0.0001, 0.0036, 0.0126)	(0.0, 0.0014, 0.0098)	(0.0052, 0.009, 0.0146)	(0.0039, 0.006, 0.0084)	(0.003, 0.0077, 0.0133)	(0.0059, 0.0083, 0.0111)	(0.0006, 0.0042, 0.0111)	(0.0038, 0.0077, 0.0132)	(0.0113, 0.0177, 0.0248)	(0.0009, 0.004, 0.0094)	(0.0071, 0.0118, 0.0177)	(0.0096, 0.0141, 0.0194)	(0.0016, 0.0066, 0.0136)	(0.0022, 0.0053, 0.009)	(0.0026, 0.005, 0.0081)	(0.0073, 0.0121, 0.0182)	(0.0039, 0.0072, 0.012)	(0.007, 0.0099, 0.0133)	(0.0029, 0.0085, 0.0169)	(0.0021, 0.0077, 0.0157)	(0.0092, 0.0149, 0.0222)
ENSG00000106399	(0.0605, 0.0935, 0.136)	(0.0558, 0.0913, 0.1387)	(0.0225, 0.0471, 0.0808)	VG Unavailable	VG Unavailable	(0.0702, 0.1221, 0.1893)	VG Unavailable	(0.0428, 0.0767, 0.1211)	VG Unavailable	VG Unavailable	VG Unavailable	(0.006, 0.0225, 0.0474)	(0.0001, 0.0101, 0.0353)	VG Unavailable	VG Unavailable	VG Unavailable	VG Unavailable	VG Unavailable	VG Unavailable	VG Unavailable	VG Unavailable	VG Unavailable	(0.0127, 0.0302, 0.0549)	VG Unavailable	VG Unavailable	VG Unavailable	VG Unavailable	VG Unavailable	(0.039, 0.0626, 0.0917)	VG Unavailable	(0.0, 0.0063, 0.0295)	VG Unavailable	(0.0207, 0.0376, 0.0592)	(0.0347, 0.0512, 0.071)	(0.0392, 0.0667, 0.1016)	(0.0, 0.0049, 0.0347)	(0.0104, 0.0282, 0.0557)	(0.028, 0.0585, 0.0968)	(0.0193, 0.0327, 0.0489)	(0.0326, 0.0485, 0.0715)	(0.0433, 0.0675, 0.0979)	(0.0127, 0.0373, 0.0745)	(0.0078, 0.0219, 0.0434)	(0.0102, 0.0269, 0.0511)	(0.0056, 0.0207, 0.0473)	(0.0153, 0.0262, 0.0409)	(0.013, 0.0214, 0.0319)	VG Unavailable	VG Unavailable	VG Unavailable
ENSG00000106400	(0.0839, 0.1004, 0.1207)	(0.0692, 0.0878, 0.108)	(0.0416, 0.061, 0.0832)	(0.0447, 0.0643, 0.0882)	(0.0525, 0.0841, 0.124)	(0.0803, 0.1045, 0.1302)	(0.0614, 0.2353, 0.5529)	(0.1147, 0.1448, 0.1766)	(0.0218, 0.052, 0.0927)	(0.063, 0.117, 0.1867)	(0.0083, 0.0236, 0.0477)	(0.0953, 0.1379, 0.1906)	(0.0905, 0.1397, 0.1942)	(0.0, 0.0028, 0.0121)	(0.0111, 0.0284, 0.0569)	(0.0512, 0.0902, 0.1377)	(0.0341, 0.0658, 0.1065)	(0.0248, 0.0459, 0.0737)	(0.0, 0.0, 0.0057)	(0.0441, 0.0913, 0.1544)	(0.0433, 0.0805, 0.1287)	(0.0582, 0.0801, 0.1081)	(0.0481, 0.0639, 0.0805)	(0.0524, 0.0702, 0.0915)	(0.0414, 0.0547, 0.0704)	(0.05, 0.0656, 0.0843)	(0.0434, 0.0561, 0.0722)	(0.0448, 0.0699, 0.0999)	(0.042, 0.065, 0.0924)	(0.0043, 0.0155, 0.0344)	(0.0984, 0.1389, 0.1907)	(0.0417, 0.0601, 0.0822)	(0.0732, 0.0912, 0.1105)	(0.0114, 0.0224, 0.036)	(0.112, 0.1355, 0.1608)	(0.08, 0.1156, 0.1585)	(0.058, 0.0787, 0.1031)	(0.0437, 0.0626, 0.0864)	(0.054, 0.0768, 0.1033)	(0.1113, 0.136, 0.1639)	(0.1166, 0.1405, 0.1657)	(0.0491, 0.0798, 0.1178)	(0.0367, 0.0532, 0.072)	(0.0515, 0.0686, 0.0881)	(0.0519, 0.0697, 0.0915)	(0.0235, 0.0304, 0.0383)	(0.1024, 0.1231, 0.1455)	(0.0598, 0.0956, 0.1409)	(0.0764, 0.1276, 0.1886)	(0.0545, 0.0706, 0.0892)
ENSG00000106404	(0.0119, 0.0152, 0.019)	(0.0044, 0.0062, 0.0081)	(0.0233, 0.0369, 0.0523)	(0.0232, 0.0315, 0.0416)	(0.0132, 0.021, 0.0304)	(0.0288, 0.0367, 0.0455)	(0.0016, 0.0121, 0.0326)	(0.0144, 0.0193, 0.025)	(0.0101, 0.0239, 0.044)	(0.0092, 0.0221, 0.042)	(0.0128, 0.0235, 0.0377)	(0.0136, 0.0216, 0.0316)	(0.0159, 0.0262, 0.0395)	(0.0098, 0.0191, 0.0303)	(0.0092, 0.0189, 0.032)	(0.014, 0.0248, 0.0384)	(0.0036, 0.0112, 0.022)	(0.0161, 0.0293, 0.0466)	(0.0055, 0.0132, 0.0232)	(0.0215, 0.0383, 0.0632)	(0.0205, 0.0353, 0.0557)	(0.0147, 0.0219, 0.0303)	(0.0059, 0.0089, 0.0128)	(0.0139, 0.0202, 0.0277)	(0.0146, 0.0201, 0.0258)	(0.0174, 0.0238, 0.0312)	(0.0224, 0.0295, 0.0376)	(0.009, 0.016, 0.0243)	(0.0171, 0.0289, 0.0422)	(0.0013, 0.0057, 0.0129)	(0.0092, 0.0154, 0.0225)	(0.0087, 0.0154, 0.0241)	(0.0083, 0.0113, 0.0149)	(0.0155, 0.0233, 0.0334)	(0.0081, 0.0106, 0.0135)	(0.0089, 0.0138, 0.0203)	(0.0107, 0.0185, 0.0286)	(0.0093, 0.0142, 0.0203)	(0.0232, 0.0337, 0.0466)	(0.0164, 0.0211, 0.026)	(0.0193, 0.024, 0.0294)	(0.0165, 0.0287, 0.0443)	(0.0032, 0.005, 0.0073)	(0.0038, 0.0063, 0.0093)	(0.0127, 0.0187, 0.0257)	(0.0033, 0.0058, 0.009)	(0.0115, 0.0151, 0.0193)	(0.0076, 0.0134, 0.0215)	(0.0078, 0.014, 0.0221)	(0.0081, 0.0112, 0.0145)
ENSG00000106415	(0.0083, 0.0111, 0.0145)	(0.0049, 0.0082, 0.012)	(0.0001, 0.0038, 0.0135)	(0.003, 0.0063, 0.0107)	(0.0, 0.0026, 0.0095)	(0.0058, 0.0099, 0.0148)	(0.0012, 0.0117, 0.0342)	(0.0054, 0.0081, 0.0119)	(0.0003, 0.0036, 0.0104)	(0.0003, 0.0052, 0.0167)	(0.0021, 0.0065, 0.0144)	(0.0019, 0.0033, 0.005)	(0.0021, 0.0037, 0.0057)	(0.0019, 0.0054, 0.0096)	(0.0016, 0.0048, 0.0099)	(0.0027, 0.0098, 0.0213)	(0.0042, 0.0112, 0.0201)	(0.0031, 0.0067, 0.0117)	(0.0005, 0.0055, 0.0154)	(0.0145, 0.0327, 0.0596)	(0.0019, 0.0081, 0.0181)	(0.0047, 0.0087, 0.0142)	(0.0039, 0.0069, 0.0107)	(0.006, 0.011, 0.0182)	(0.0024, 0.0062, 0.0116)	(0.0065, 0.0112, 0.0176)	(0.0089, 0.0142, 0.0213)	(0.0013, 0.0061, 0.0143)	(0.0049, 0.014, 0.0298)	(0.0025, 0.0114, 0.026)	(0.0057, 0.0079, 0.0108)	(0.0, 0.0, 0.0357)	(0.0068, 0.0093, 0.0118)	(0.0182, 0.0273, 0.0383)	(0.0082, 0.0112, 0.0147)	(0.0076, 0.0127, 0.0193)	(0.0052, 0.0126, 0.0236)	(0.003, 0.0072, 0.0125)	(0.0008, 0.0026, 0.0053)	(0.0029, 0.0041, 0.0057)	(0.0046, 0.006, 0.0077)	(0.0014, 0.0036, 0.0068)	(0.0016, 0.0037, 0.0068)	(0.0027, 0.0048, 0.0074)	(0.005, 0.008, 0.012)	(0.0003, 0.0009, 0.002)	(0.0168, 0.0199, 0.023)	(0.0004, 0.0043, 0.0122)	(0.001, 0.0048, 0.0121)	(0.0171, 0.024, 0.0323)
ENSG00000106436	VG Unavailable	VG Unavailable	VG Unavailable	VG Unavailable	VG Unavailable	VG Unavailable	VG Unavailable	VG Unavailable	VG Unavailable	VG Unavailable	VG Unavailable	VG Unavailable	VG Unavailable	VG Unavailable	VG Unavailable	VG Unavailable	VG Unavailable	VG Unavailable	VG Unavailable	VG Unavailable	VG Unavailable	VG Unavailable	VG Unavailable	VG Unavailable	VG Unavailable	VG Unavailable	VG Unavailable	VG Unavailable	VG Unavailable	VG Unavailable	VG Unavailable	VG Unavailable	VG Unavailable	(0.0016, 0.0326, 0.1021)	VG Unavailable	VG Unavailable	VG Unavailable	VG Unavailable	VG Unavailable	VG Unavailable	VG Unavailable	VG Unavailable	VG Unavailable	VG Unavailable	VG Unavailable	VG Unavailable	VG Unavailable	VG Unavailable	VG Unavailable	VG Unavailable
ENSG00000106443	(0.0031, 0.0049, 0.0073)	(0.0045, 0.0068, 0.0099)	(0.0014, 0.0043, 0.009)	(0.0048, 0.0076, 0.0111)	(0.0025, 0.0056, 0.0097)	(0.0056, 0.0082, 0.0113)	(0.0, 0.0029, 0.015)	(0.0046, 0.0069, 0.01)	(0.0097, 0.016, 0.0232)	(0.0116, 0.0191, 0.0284)	(0.0072, 0.0116, 0.0172)	(0.0025, 0.0047, 0.0078)	(0.0036, 0.0062, 0.0094)	(0.0046, 0.0085, 0.0129)	(0.0054, 0.0092, 0.0147)	(0.0114, 0.0175, 0.0256)	(0.0083, 0.0138, 0.0205)	(0.0089, 0.0142, 0.0204)	(0.0064, 0.0115, 0.0178)	(0.0123, 0.0209, 0.0326)	(0.0089, 0.0154, 0.0242)	(0.0037, 0.0064, 0.01)	(0.0023, 0.0046, 0.0076)	(0.0013, 0.0032, 0.0063)	(0.0068, 0.0095, 0.0131)	(0.0044, 0.007, 0.0101)	(0.0003, 0.0014, 0.0031)	(0.0027, 0.0058, 0.0103)	(0.0091, 0.0159, 0.0238)	(0.0035, 0.0129, 0.0278)	(0.0016, 0.0049, 0.0097)	(0.0054, 0.0111, 0.0188)	(0.0078, 0.011, 0.0146)	(0.0053, 0.0094, 0.0143)	(0.0036, 0.005, 0.0067)	(0.0029, 0.0051, 0.0085)	(0.001, 0.0037, 0.008)	(0.0081, 0.0127, 0.0181)	(0.0055, 0.0089, 0.0127)	(0.0026, 0.0044, 0.0065)	(0.0065, 0.0091, 0.0119)	(0.0009, 0.0032, 0.0074)	(0.0025, 0.0056, 0.0102)	(0.0068, 0.0114, 0.0175)	(0.0032, 0.0066, 0.011)	(0.0048, 0.0078, 0.0114)	(0.0054, 0.0077, 0.0105)	(0.0039, 0.0075, 0.0122)	(0.0023, 0.0053, 0.0095)	(0.0249, 0.0385, 0.0554)
ENSG00000106459	(0.0028, 0.0045, 0.0065)	(0.0014, 0.0032, 0.0056)	(0.0, 0.0013, 0.0061)	(0.0037, 0.0062, 0.0094)	(0.0016, 0.0042, 0.0084)	(0.0029, 0.0048, 0.0071)	(0.0, 0.0018, 0.0121)	(0.0016, 0.0033, 0.0057)	(0.0019, 0.0058, 0.0118)	(0.0009, 0.0047, 0.0122)	(0.0009, 0.0032, 0.0068)	(0.0024, 0.0044, 0.0066)	(0.0015, 0.0033, 0.0055)	(0.0007, 0.0029, 0.0069)	(0.0, 0.0013, 0.0055)	(0.0047, 0.009, 0.016)	(0.002, 0.0052, 0.0094)	(0.0019, 0.0046, 0.0084)	(0.0015, 0.0051, 0.0108)	(0.0, 0.0, 0.0905)	(0.0, 0.0018, 0.008)	(0.002, 0.0039, 0.0064)	(0.0019, 0.004, 0.0068)	(0.0023, 0.004, 0.0067)	(0.0008, 0.0024, 0.0047)	(0.0028, 0.0048, 0.0072)	(0.0004, 0.0022, 0.0052)	(0.0018, 0.0039, 0.0068)	(0.0015, 0.0041, 0.0078)	(0.0, 0.0011, 0.008)	(0.0003, 0.0023, 0.0059)	(0.0053, 0.012, 0.0217)	(0.0021, 0.0036, 0.0057)	(0.0025, 0.0041, 0.0062)	(0.0019, 0.0031, 0.0046)	(0.0013, 0.0035, 0.0065)	(0.001, 0.0039, 0.0088)	(0.0041, 0.0068, 0.0103)	(0.0022, 0.0041, 0.0063)	(0.0023, 0.0041, 0.0064)	(0.0026, 0.0043, 0.0062)	(0.0002, 0.0021, 0.0063)	(0.0008, 0.003, 0.007)	(0.0015, 0.0034, 0.006)	(0.003, 0.0059, 0.0098)	(0.0018, 0.0034, 0.0055)	(0.0025, 0.0038, 0.0054)	(0.0001, 0.0014, 0.0043)	(0.0, 0.0011, 0.0048)	(0.0049, 0.0073, 0.0105)
ENSG00000106460	(0.0031, 0.0041, 0.0051)	(0.0024, 0.0034, 0.0045)	(0.0007, 0.0012, 0.0018)	(0.0012, 0.002, 0.003)	(0.0014, 0.0026, 0.0041)	(0.002, 0.0028, 0.0036)	(0.0, 0.0008, 0.0056)	(0.004, 0.0054, 0.0069)	(0.0017, 0.0034, 0.0056)	(0.0007, 0.002, 0.0041)	(0.0014, 0.0025, 0.0045)	(0.0012, 0.002, 0.0031)	(0.001, 0.002, 0.0035)	(0.001, 0.0021, 0.0037)	(0.0017, 0.0032, 0.0051)	(0.0048, 0.0075, 0.0111)	(0.0034, 0.0053, 0.0076)	(0.0022, 0.0037, 0.0057)	(0.0023, 0.0041, 0.0064)	(0.0023, 0.0049, 0.0082)	(0.0009, 0.002, 0.0034)	(0.0022, 0.0033, 0.0046)	(0.0018, 0.0027, 0.0039)	(0.0032, 0.0046, 0.0063)	(0.0021, 0.003, 0.0041)	(0.0012, 0.002, 0.0029)	(0.0025, 0.0033, 0.0043)	(0.0011, 0.0019, 0.0029)	(0.0018, 0.0029, 0.0043)	(0.0, 0.0006, 0.0041)	(0.0219, 0.0324, 0.0439)	(0.0018, 0.0034, 0.0053)	(0.0026, 0.0036, 0.0048)	(0.0017, 0.0026, 0.0036)	(0.0038, 0.0049, 0.006)	(0.0023, 0.0038, 0.0056)	(0.0015, 0.003, 0.0051)	(0.0008, 0.0018, 0.0031)	(0.0016, 0.0026, 0.0038)	(0.0029, 0.0041, 0.0053)	(0.0052, 0.0065, 0.0081)	(0.0043, 0.0067, 0.0095)	(0.0024, 0.0042, 0.0064)	(0.0046, 0.0071, 0.0104)	(0.0012, 0.0023, 0.0038)	(0.0029, 0.0045, 0.0063)	(0.0024, 0.0032, 0.0041)	(0.001, 0.0019, 0.0031)	(0.0013, 0.0026, 0.0042)	(0.0253, 0.0318, 0.0391)
ENSG00000106462	(0.0263, 0.0425, 0.0619)	(0.0207, 0.0365, 0.0601)	VG Unavailable	VG Unavailable	VG Unavailable	VG Unavailable	VG Unavailable	(0.0094, 0.0208, 0.0357)	VG Unavailable	VG Unavailable	VG Unavailable	(0.0045, 0.0153, 0.0325)	(0.0, 0.0, 0.0471)	VG Unavailable	VG Unavailable	VG Unavailable	VG Unavailable	VG Unavailable	VG Unavailable	VG Unavailable	VG Unavailable	(0.0, 0.0085, 0.0488)	(0.0048, 0.0117, 0.0221)	(0.0069, 0.0318, 0.0677)	(0.0044, 0.0078, 0.0122)	(0.0242, 0.0545, 0.1007)	(0.0, 0.0004, 0.0103)	VG Unavailable	VG Unavailable	VG Unavailable	(0.0022, 0.005, 0.0089)	(0.0074, 0.0278, 0.064)	(0.0057, 0.0118, 0.0189)	(0.0333, 0.0578, 0.0905)	(0.0164, 0.0286, 0.0456)	(0.007, 0.0214, 0.0452)	(0.0053, 0.0168, 0.0326)	(0.0, 0.0072, 0.0305)	VG Unavailable	(0.0127, 0.017, 0.022)	(0.0141, 0.0182, 0.0235)	(0.0022, 0.0133, 0.0343)	(0.0, 0.004, 0.0177)	(0.0069, 0.0164, 0.0295)	(0.0, 0.0031, 0.0203)	(0.0019, 0.0046, 0.0083)	(0.0284, 0.044, 0.0652)	(0.0051, 0.027, 0.0621)	(0.0043, 0.0138, 0.03)	(0.0289, 0.0535, 0.0838)
ENSG00000106477	(0.0193, 0.031, 0.0454)	(0.0103, 0.0219, 0.036)	(0.0047, 0.012, 0.0234)	(0.0391, 0.064, 0.0951)	(0.0011, 0.0132, 0.0386)	(0.0251, 0.0415, 0.0621)	VG Unavailable	(0.0131, 0.0232, 0.0364)	(0.006, 0.0185, 0.0377)	(0.0222, 0.0458, 0.0789)	(0.0053, 0.0148, 0.0277)	(0.0185, 0.0382, 0.0627)	(0.0068, 0.0182, 0.0372)	(0.0006, 0.0051, 0.0147)	(0.0023, 0.0084, 0.0179)	(0.0094, 0.0216, 0.0397)	(0.0199, 0.0317, 0.0472)	(0.0133, 0.0257, 0.0427)	(0.0118, 0.0271, 0.0496)	(0.02, 0.0411, 0.0712)	(0.0031, 0.0136, 0.0322)	(0.0145, 0.0285, 0.0459)	(0.0167, 0.0298, 0.0476)	(0.0234, 0.0451, 0.0738)	(0.0108, 0.0238, 0.0411)	(0.018, 0.0332, 0.0554)	(0.0031, 0.0073, 0.0132)	(0.0103, 0.028, 0.0565)	VG Unavailable	VG Unavailable	(0.0021, 0.0096, 0.0222)	VG Unavailable	(0.0177, 0.0287, 0.0425)	VG Unavailable	(0.0239, 0.0344, 0.0472)	(0.0, 0.0064, 0.0279)	(0.0007, 0.0079, 0.0214)	(0.0121, 0.0268, 0.0462)	(0.0108, 0.0174, 0.0264)	(0.0253, 0.0422, 0.0656)	(0.0155, 0.0292, 0.0467)	(0.0014, 0.0032, 0.0056)	(0.0037, 0.0179, 0.0415)	(0.0235, 0.0393, 0.058)	(0.0068, 0.0192, 0.038)	(0.003, 0.0049, 0.0074)	(0.0126, 0.0202, 0.0294)	(0.0026, 0.0132, 0.0301)	(0.0025, 0.0167, 0.0472)	VG Unavailable
ENSG00000106479	(0.0041, 0.0056, 0.0073)	(0.0023, 0.0037, 0.0055)	(0.0005, 0.0017, 0.0036)	(0.0023, 0.004, 0.006)	(0.0006, 0.0023, 0.0047)	(0.0026, 0.0041, 0.0058)	(0.0006, 0.0076, 0.0222)	(0.003, 0.0043, 0.0061)	(0.0028, 0.0062, 0.0105)	(0.0038, 0.0074, 0.0127)	(0.0009, 0.0026, 0.0051)	(0.0007, 0.0014, 0.0025)	(0.002, 0.0033, 0.0048)	(0.0013, 0.0029, 0.0051)	(0.0021, 0.0042, 0.0072)	(0.0029, 0.0061, 0.0104)	(0.0036, 0.0067, 0.0107)	(0.0015, 0.0035, 0.0063)	(0.0028, 0.0059, 0.0104)	(0.0036, 0.0078, 0.0133)	(0.0048, 0.0086, 0.0141)	(0.0017, 0.0028, 0.0042)	(0.0008, 0.0016, 0.0029)	(0.0019, 0.003, 0.0045)	(0.0024, 0.0037, 0.0053)	(0.0024, 0.0035, 0.0049)	(0.0009, 0.0018, 0.003)	(0.0011, 0.0024, 0.0043)	(0.0022, 0.0042, 0.0069)	(0.0005, 0.0027, 0.0066)	(0.0018, 0.004, 0.0074)	(0.0015, 0.0039, 0.0073)	(0.0041, 0.0056, 0.0075)	(0.0033, 0.0054, 0.008)	(0.0024, 0.0033, 0.0044)	(0.0009, 0.0021, 0.0038)	(0.002, 0.0033, 0.0049)	(0.0021, 0.0034, 0.0053)	(0.0022, 0.0035, 0.0052)	(0.0023, 0.0034, 0.0048)	(0.0049, 0.0062, 0.008)	(0.0005, 0.0018, 0.0038)	(0.002, 0.0036, 0.0057)	(0.0024, 0.0038, 0.0056)	(0.0021, 0.0035, 0.0057)	(0.0006, 0.0017, 0.0035)	(0.0022, 0.0029, 0.0036)	(0.0015, 0.0032, 0.0053)	(0.0008, 0.0026, 0.0055)	(0.0042, 0.0061, 0.0083)
ENSG00000106483	(0.0126, 0.015, 0.0174)	(0.0108, 0.0131, 0.0158)	(0.0104, 0.0136, 0.0173)	(0.0485, 0.0564, 0.065)	(0.03, 0.0369, 0.0455)	(0.0136, 0.0156, 0.0177)	(0.0068, 0.0248, 0.0531)	(0.0126, 0.0156, 0.0186)	(0.0096, 0.0139, 0.0192)	(0.0078, 0.0112, 0.016)	(0.0077, 0.0115, 0.0159)	(0.0226, 0.0297, 0.038)	(0.0463, 0.0611, 0.0773)	(0.0037, 0.0054, 0.0076)	(0.0054, 0.0076, 0.0106)	(0.0071, 0.0104, 0.0141)	(0.0039, 0.0057, 0.0079)	(0.0173, 0.0241, 0.0325)	(0.0094, 0.0141, 0.0203)	(0.004, 0.0069, 0.0107)	(0.0085, 0.0123, 0.0169)	(0.0072, 0.0097, 0.0127)	(0.0091, 0.0122, 0.0158)	(0.0101, 0.0133, 0.0171)	(0.0106, 0.0167, 0.0249)	(0.0127, 0.0159, 0.0193)	(0.0604, 0.0714, 0.0848)	(0.0637, 0.0749, 0.0888)	(0.008, 0.0105, 0.0135)	(0.0049, 0.01, 0.017)	(0.0495, 0.0725, 0.1007)	(0.0104, 0.0169, 0.026)	(0.0091, 0.0108, 0.0128)	(0.0111, 0.0129, 0.0149)	(0.0103, 0.0121, 0.0137)	(0.0069, 0.0096, 0.0124)	(0.0067, 0.0102, 0.0141)	(0.0087, 0.0115, 0.015)	(0.0075, 0.0101, 0.0132)	(0.0204, 0.0274, 0.0365)	(0.0207, 0.0259, 0.0331)	(0.0094, 0.0142, 0.0196)	(0.0111, 0.0167, 0.0228)	(0.0281, 0.0347, 0.0426)	(0.0224, 0.0325, 0.0448)	(0.0044, 0.006, 0.0078)	(0.0065, 0.0077, 0.0091)	(0.0085, 0.0118, 0.0157)	(0.0065, 0.0089, 0.012)	(0.0637, 0.0909, 0.1227)
ENSG00000106484	(0.8427, 0.8939, 0.9454)	(0.843, 0.8939, 0.9454)	(0.6931, 0.8939, 1.1158)	(0.7205, 0.8939, 1.0695)	(0.7517, 0.8939, 1.0292)	(0.7562, 0.8939, 1.0294)	VG Unavailable	(0.8155, 0.8939, 0.9724)	(0.6436, 0.8939, 1.1682)	(0.6068, 0.8939, 1.2316)	(0.6682, 0.8939, 1.1368)	VG Unavailable	(0.1706, 0.2776, 0.4238)	(0.6948, 0.8939, 1.1202)	(0.6634, 0.8939, 1.1446)	(0.6551, 0.8939, 1.1835)	(0.7364, 0.8939, 1.0678)	(0.6782, 0.8939, 1.1421)	(0.6544, 0.8939, 1.1795)	(0.5734, 0.8939, 1.2671)	(0.6008, 0.8939, 1.2658)	(0.7449, 0.8939, 1.0523)	(0.4825, 0.6308, 0.7978)	(0.6671, 0.8939, 1.1531)	(0.1104, 0.1456, 0.1834)	(0.6931, 0.8939, 1.1416)	(0.779, 0.8939, 1.0165)	(0.7444, 0.8939, 1.0554)	(0.6998, 0.8939, 1.1004)	(0.7006, 0.8939, 1.1015)	(0.6346, 0.8939, 1.2072)	(0.0349, 0.051, 0.0726)	(0.826, 0.8939, 0.9651)	(0.7376, 0.8939, 1.0488)	(0.805, 0.8939, 0.9985)	(0.4645, 0.6643, 0.8919)	(0.1322, 0.1683, 0.2081)	(0.4394, 0.6142, 0.8147)	(0.7652, 0.8939, 1.0414)	(0.6587, 0.8224, 1.0098)	(0.7321, 0.8939, 1.0768)	(0.1966, 0.2852, 0.3844)	(0.3402, 0.5221, 0.7244)	(0.7249, 0.8939, 1.0832)	(0.2563, 0.3684, 0.4993)	(0.0204, 0.0272, 0.0344)	(0.1611, 0.1945, 0.231)	(0.7341, 0.8939, 1.0707)	(0.1474, 0.2506, 0.3937)	VG Unavailable
ENSG00000106511	(0.0058, 0.0071, 0.0086)	(0.004, 0.0053, 0.0067)	(0.0, 0.0056, 0.0429)	(0.0141, 0.0194, 0.0255)	(0.0055, 0.0089, 0.0129)	(0.0224, 0.0262, 0.0309)	(0.0023, 0.0195, 0.0577)	(0.0059, 0.0077, 0.0098)	VG Unavailable	VG Unavailable	VG Unavailable	VG Unavailable	VG Unavailable	VG Unavailable	VG Unavailable	VG Unavailable	VG Unavailable	VG Unavailable	VG Unavailable	VG Unavailable	VG Unavailable	(0.0053, 0.0088, 0.0132)	(0.0065, 0.0104, 0.0155)	(0.0152, 0.0202, 0.0262)	(0.004, 0.0094, 0.0168)	(0.0207, 0.0258, 0.0316)	(0.0268, 0.0382, 0.0515)	(0.0094, 0.0139, 0.0192)	(0.0041, 0.0071, 0.0108)	VG Unavailable	VG Unavailable	(0.0063, 0.0375, 0.0978)	(0.0079, 0.0103, 0.0129)	(0.0071, 0.01, 0.0133)	(0.0052, 0.0063, 0.0075)	(0.0663, 0.1131, 0.1676)	(0.0038, 0.0156, 0.0339)	(0.0189, 0.0366, 0.061)	(0.0134, 0.034, 0.0667)	(0.0051, 0.0079, 0.0113)	(0.0057, 0.0081, 0.0109)	(0.0008, 0.0045, 0.0113)	(0.0021, 0.0083, 0.0186)	VG Unavailable	(0.0063, 0.0137, 0.0239)	(0.0135, 0.0227, 0.0341)	(0.0064, 0.0087, 0.0114)	(0.0092, 0.0206, 0.0362)	(0.0019, 0.0071, 0.0153)	VG Unavailable
ENSG00000106524	(0.0032, 0.0044, 0.0058)	(0.0029, 0.0045, 0.0067)	(0.0002, 0.0013, 0.0033)	(0.0035, 0.0051, 0.0072)	(0.0028, 0.0047, 0.0071)	(0.0034, 0.0048, 0.0063)	(0.0, 0.0002, 0.0091)	(0.0029, 0.0045, 0.0062)	(0.0017, 0.0036, 0.0061)	(0.0047, 0.0095, 0.0159)	(0.0027, 0.0047, 0.0073)	(0.0017, 0.0031, 0.005)	(0.0006, 0.0016, 0.0033)	(0.0023, 0.0042, 0.0066)	(0.002, 0.0035, 0.0054)	(0.002, 0.0047, 0.0083)	(0.0001, 0.0015, 0.0045)	(0.002, 0.0039, 0.006)	(0.0016, 0.0039, 0.0074)	(0.0019, 0.0052, 0.0099)	(0.0058, 0.0106, 0.0174)	(0.002, 0.0033, 0.005)	(0.0011, 0.0021, 0.0032)	(0.0012, 0.0021, 0.0036)	(0.0031, 0.0047, 0.0067)	(0.0013, 0.0022, 0.0035)	(0.0027, 0.004, 0.0056)	(0.0037, 0.0052, 0.0069)	(0.0024, 0.0039, 0.0056)	(0.0001, 0.0023, 0.0068)	VG Unavailable	(0.0013, 0.0044, 0.0092)	(0.0026, 0.0039, 0.0053)	(0.0085, 0.0106, 0.0133)	(0.0039, 0.005, 0.0064)	(0.0009, 0.0022, 0.0041)	(0.0033, 0.006, 0.0089)	(0.0018, 0.0034, 0.0054)	(0.0018, 0.0032, 0.005)	(0.0038, 0.0056, 0.0076)	(0.0053, 0.007, 0.009)	(0.0005, 0.0018, 0.0038)	(0.0032, 0.0052, 0.0082)	(0.0044, 0.0068, 0.0101)	(0.002, 0.0032, 0.0047)	(0.0022, 0.0034, 0.005)	(0.0016, 0.0025, 0.0035)	(0.0021, 0.0046, 0.0077)	(0.0022, 0.0045, 0.0076)	(0.0158, 0.0226, 0.0301)
ENSG00000106526	VG Unavailable	(0.1278, 0.1801, 0.2399)	(0.0494, 0.0674, 0.0877)	VG Unavailable	VG Unavailable	VG Unavailable	VG Unavailable	(0.0703, 0.0969, 0.1294)	(0.1519, 0.2794, 0.4511)	VG Unavailable	(0.0629, 0.1157, 0.1806)	(0.1148, 0.1792, 0.2692)	(0.1211, 0.1968, 0.2856)	VG Unavailable	VG Unavailable	VG Unavailable	(0.0516, 0.097, 0.1587)	(0.065, 0.1081, 0.1587)	(0.0965, 0.1916, 0.3111)	VG Unavailable	VG Unavailable	(0.0328, 0.0562, 0.085)	(0.0374, 0.0534, 0.0743)	(0.0293, 0.0508, 0.0828)	(0.0647, 0.0824, 0.1033)	(0.0538, 0.0806, 0.1146)	VG Unavailable	(0.1086, 0.1786, 0.2635)	VG Unavailable	(0.0339, 0.0689, 0.1133)	(0.0378, 0.0586, 0.0848)	(0.071, 0.0985, 0.129)	(0.0917, 0.1202, 0.1539)	VG Unavailable	(0.1032, 0.1392, 0.1823)	(0.0381, 0.063, 0.0946)	(0.0515, 0.0689, 0.0892)	(0.0466, 0.0714, 0.1016)	(0.0506, 0.075, 0.1021)	(0.0541, 0.0735, 0.0962)	(0.0663, 0.0864, 0.1117)	(0.042, 0.0714, 0.1099)	(0.025, 0.0461, 0.0753)	(0.0592, 0.0942, 0.1439)	(0.0682, 0.0979, 0.1345)	(0.0517, 0.0747, 0.1009)	(0.0513, 0.0674, 0.0845)	(0.0315, 0.0664, 0.1172)	(0.0567, 0.0922, 0.1381)	(0.0625, 0.0909, 0.125)
ENSG00000106536	VG Unavailable	VG Unavailable	VG Unavailable	(0.0182, 0.0376, 0.0646)	VG Unavailable	VG Unavailable	VG Unavailable	VG Unavailable	(0.0141, 0.0402, 0.0826)	VG Unavailable	VG Unavailable	VG Unavailable	VG Unavailable	(0.003, 0.0107, 0.023)	(0.0016, 0.0087, 0.0227)	VG Unavailable	VG Unavailable	VG Unavailable	VG Unavailable	VG Unavailable	VG Unavailable	VG Unavailable	VG Unavailable	VG Unavailable	VG Unavailable	VG Unavailable	VG Unavailable	(0.0133, 0.03, 0.0559)	VG Unavailable	VG Unavailable	VG Unavailable	(0.1115, 0.1619, 0.2183)	VG Unavailable	VG Unavailable	(0.0714, 0.1051, 0.1443)	VG Unavailable	(0.0183, 0.0324, 0.0543)	VG Unavailable	(0.0438, 0.0989, 0.1815)	VG Unavailable	VG Unavailable	VG Unavailable	VG Unavailable	VG Unavailable	(0.3797, 0.5188, 0.6977)	(0.0304, 0.0411, 0.0543)	VG Unavailable	VG Unavailable	VG Unavailable	VG Unavailable
ENSG00000106537	(0.0052, 0.0062, 0.0075)	(0.0051, 0.0063, 0.0075)	(0.0088, 0.0117, 0.0147)	(0.0041, 0.0096, 0.0179)	(0.0086, 0.0137, 0.02)	(0.0081, 0.0128, 0.0188)	(0.0, 0.0047, 0.0167)	(0.0059, 0.0072, 0.0088)	(0.0013, 0.0025, 0.0041)	(0.0008, 0.0026, 0.0053)	(0.0006, 0.0017, 0.0031)	(0.0018, 0.0033, 0.0056)	(0.0018, 0.0034, 0.0055)	(0.0029, 0.0044, 0.0061)	(0.0025, 0.0037, 0.0051)	(0.0007, 0.0023, 0.0046)	(0.0014, 0.0026, 0.004)	(0.0012, 0.0024, 0.0039)	(0.0013, 0.0027, 0.0048)	(0.0019, 0.0048, 0.0088)	(0.01, 0.0233, 0.0418)	(0.0015, 0.0037, 0.0074)	(0.0049, 0.0065, 0.0084)	(0.0018, 0.0042, 0.0078)	(0.0052, 0.0071, 0.0089)	(0.0041, 0.0068, 0.0104)	(0.0638, 0.0839, 0.1067)	(0.0101, 0.0136, 0.0176)	(0.004, 0.0061, 0.0088)	(0.0003, 0.0056, 0.0195)	VG Unavailable	(0.0516, 0.0687, 0.0872)	(0.0028, 0.0035, 0.0043)	(0.0088, 0.0124, 0.0164)	(0.004, 0.0056, 0.0074)	(0.0264, 0.0434, 0.0637)	(0.0019, 0.0028, 0.0039)	(0.0064, 0.0099, 0.0137)	(0.0019, 0.0026, 0.0033)	(0.0078, 0.0103, 0.0129)	(0.0073, 0.0097, 0.0124)	(0.0009, 0.0016, 0.0025)	(0.0036, 0.0057, 0.0084)	(0.0079, 0.0107, 0.0144)	(0.0042, 0.006, 0.0077)	(0.004, 0.0071, 0.0105)	(0.0041, 0.0053, 0.0066)	(0.0008, 0.0031, 0.0067)	(0.0006, 0.0021, 0.0044)	(0.0112, 0.0226, 0.0376)
ENSG00000106538	(0.0195, 0.0228, 0.0268)	(0.0181, 0.022, 0.026)	(0.0114, 0.0144, 0.0182)	(0.0289, 0.0364, 0.0436)	(0.0271, 0.0364, 0.0458)	(0.0209, 0.0248, 0.0288)	(0.0042, 0.0161, 0.0335)	(0.0172, 0.021, 0.0252)	(0.0058, 0.0107, 0.0175)	(0.0109, 0.0177, 0.0259)	(0.0069, 0.0106, 0.0152)	(0.0042, 0.0091, 0.0154)	(0.0035, 0.0088, 0.0175)	(0.0094, 0.0149, 0.0213)	(0.0074, 0.0127, 0.0195)	(0.0127, 0.0197, 0.028)	(0.0076, 0.0123, 0.018)	(0.0071, 0.0112, 0.0166)	(0.0073, 0.0115, 0.0171)	(0.0065, 0.012, 0.0191)	(0.0104, 0.0176, 0.0262)	(0.0186, 0.0232, 0.0282)	(0.0374, 0.0461, 0.0551)	(0.0119, 0.0149, 0.0183)	(0.0106, 0.0135, 0.017)	(0.0106, 0.0129, 0.0154)	(0.516, 0.6495, 0.7824)	(0.0165, 0.0206, 0.0252)	(0.0485, 0.0634, 0.0785)	(0.0099, 0.0163, 0.0238)	(0.3928, 0.6086, 0.8516)	(0.0105, 0.0137, 0.0174)	(0.0128, 0.0155, 0.0181)	(0.0354, 0.0462, 0.0581)	(0.0142, 0.0167, 0.0198)	(0.011, 0.0151, 0.0197)	(0.0479, 0.0597, 0.0728)	(0.0114, 0.0156, 0.02)	(0.0178, 0.0242, 0.0318)	(0.0283, 0.0342, 0.0414)	(0.023, 0.0282, 0.0337)	(0.0105, 0.0162, 0.0243)	(0.01, 0.0144, 0.0195)	(0.0111, 0.0147, 0.019)	(0.0145, 0.0186, 0.0233)	(0.0128, 0.018, 0.0244)	(0.0152, 0.0186, 0.0222)	(0.0124, 0.0174, 0.0237)	(0.0138, 0.0198, 0.0265)	(0.0341, 0.0725, 0.1305)
ENSG00000106541	VG Unavailable	VG Unavailable	VG Unavailable	VG Unavailable	VG Unavailable	VG Unavailable	(0.0, 0.0, 0.0029)	(0.0612, 0.0854, 0.1113)	VG Unavailable	VG Unavailable	VG Unavailable	VG Unavailable	VG Unavailable	VG Unavailable	VG Unavailable	VG Unavailable	VG Unavailable	VG Unavailable	VG Unavailable	VG Unavailable	VG Unavailable	(0.003, 0.0079, 0.0152)	(nan, nan, nan)	VG Unavailable	(0.1722, 0.2324, 0.3014)	VG Unavailable	VG Unavailable	VG Unavailable	VG Unavailable	(0.027, 0.0598, 0.1095)	VG Unavailable	VG Unavailable	(0.0268, 0.0337, 0.0413)	VG Unavailable	VG Unavailable	VG Unavailable	(0.0886, 0.1234, 0.1625)	(0.0448, 0.0599, 0.0771)	(0.0612, 0.0803, 0.1016)	(0.1585, 0.2175, 0.2846)	(0.2551, 0.3431, 0.4522)	(0.0098, 0.0152, 0.0213)	(0.0054, 0.0077, 0.0108)	VG Unavailable	(0.0263, 0.0275, 0.0289)	VG Unavailable	(0.3577, 0.4818, 0.6224)	(0.014, 0.0655, 0.1563)	(0.1201, 0.2452, 0.4314)	VG Unavailable
ENSG00000106546	(0.0039, 0.0064, 0.0093)	(0.0057, 0.0086, 0.0125)	(0.0021, 0.0071, 0.0158)	(0.0009, 0.0038, 0.0089)	(0.0026, 0.008, 0.0159)	(0.0056, 0.0092, 0.0141)	(0.0, 0.0118, 0.0493)	(0.0048, 0.0079, 0.0117)	VG Unavailable	VG Unavailable	VG Unavailable	VG Unavailable	VG Unavailable	VG Unavailable	VG Unavailable	VG Unavailable	VG Unavailable	VG Unavailable	VG Unavailable	VG Unavailable	VG Unavailable	(0.0036, 0.0089, 0.0163)	(0.005, 0.011, 0.0199)	(0.0046, 0.0096, 0.0171)	(0.0048, 0.0099, 0.0165)	(0.0065, 0.0112, 0.0174)	(0.0149, 0.0191, 0.0238)	(0.0039, 0.0106, 0.0204)	(0.0021, 0.0097, 0.0223)	(0.004, 0.0272, 0.0768)	(0.0064, 0.0139, 0.0237)	(0.006, 0.0174, 0.0347)	(0.0041, 0.0065, 0.0095)	VG Unavailable	(0.0025, 0.0035, 0.0047)	(0.009, 0.0238, 0.0433)	(0.0012, 0.0126, 0.0359)	(0.0129, 0.0243, 0.0381)	(0.0, 0.0058, 0.0272)	(0.0045, 0.007, 0.0103)	(0.0036, 0.0064, 0.0099)	(0.0002, 0.0042, 0.0142)	(0.0001, 0.0044, 0.0163)	(0.0034, 0.0122, 0.0293)	(0.0007, 0.005, 0.0122)	VG Unavailable	(0.0029, 0.0065, 0.0112)	(0.0024, 0.0135, 0.0343)	(0.0124, 0.022, 0.0358)	(0.0164, 0.0326, 0.0564)
ENSG00000106554	(0.4977, 0.5991, 0.7163)	(0.6178, 0.7518, 0.9054)	(0.6343, 0.85, 1.0979)	(0.5418, 0.6916, 0.8404)	(0.6223, 0.8433, 1.0872)	(0.6402, 0.7659, 0.9064)	(0.1489, 0.456, 0.9474)	(0.549, 0.685, 0.8335)	(0.3719, 0.5507, 0.783)	(0.5464, 0.8387, 1.1879)	(0.391, 0.5504, 0.7418)	(0.1656, 0.23, 0.3082)	(0.3369, 0.4781, 0.6427)	(0.2973, 0.4353, 0.5822)	(0.2712, 0.387, 0.5242)	(0.551, 0.7887, 1.0895)	(0.5716, 0.8425, 1.1216)	(0.6535, 0.8939, 1.1684)	(0.4366, 0.6238, 0.841)	(0.5761, 0.8939, 1.2695)	(0.5046, 0.7661, 1.0964)	(0.688, 0.8939, 1.1167)	(0.4746, 0.5975, 0.7253)	(0.6944, 0.8939, 1.1076)	(0.7412, 0.8939, 1.0675)	(0.7197, 0.8741, 1.0365)	(0.757, 0.8939, 1.0523)	(0.4245, 0.5342, 0.6499)	(0.5213, 0.6558, 0.7996)	(0.1624, 0.3061, 0.5029)	(0.4876, 0.6767, 0.9103)	(0.6299, 0.8939, 1.2165)	(0.4863, 0.5878, 0.6936)	(0.7889, 0.8939, 1.0177)	(0.3753, 0.45, 0.5303)	(0.6251, 0.8718, 1.163)	(0.7028, 0.8939, 1.1044)	(0.6889, 0.8939, 1.1049)	(0.416, 0.5679, 0.726)	(0.7196, 0.8526, 0.9975)	(0.7037, 0.8206, 0.9555)	(0.5116, 0.7257, 0.9759)	(0.3487, 0.4848, 0.6385)	(0.6627, 0.8773, 1.1325)	(0.4725, 0.6002, 0.7366)	(0.1187, 0.1503, 0.1839)	(0.6365, 0.7553, 0.8889)	(0.4978, 0.6995, 0.9479)	(0.4506, 0.6248, 0.8418)	(0.7578, 0.8939, 1.0436)
ENSG00000106560	(0.0077, 0.0108, 0.0144)	(0.0063, 0.0102, 0.0143)	(0.0249, 0.0365, 0.0498)	(0.0107, 0.0199, 0.0332)	(0.012, 0.0225, 0.0354)	(0.0085, 0.0162, 0.0257)	(0.0, 0.0, 0.019)	(0.012, 0.0171, 0.0232)	(0.0056, 0.0224, 0.0506)	(0.009, 0.0284, 0.06)	(0.0184, 0.0354, 0.0586)	VG Unavailable	VG Unavailable	VG Unavailable	(0.0, 0.0109, 0.0437)	(0.0044, 0.0184, 0.0396)	(0.0121, 0.0274, 0.0501)	(0.0018, 0.0157, 0.0431)	(0.0206, 0.0477, 0.0846)	(0.0222, 0.047, 0.0811)	(0.0096, 0.0207, 0.0363)	(0.0084, 0.0154, 0.0252)	(0.0189, 0.0266, 0.0355)	(0.0161, 0.0257, 0.0372)	(0.01, 0.0182, 0.0301)	(0.0056, 0.0111, 0.019)	(0.095, 0.1315, 0.1745)	(0.0126, 0.022, 0.0347)	(0.0181, 0.0303, 0.0456)	(0.0012, 0.0117, 0.034)	(0.0076, 0.0117, 0.0169)	(0.0219, 0.04, 0.0638)	(0.0125, 0.016, 0.02)	(0.0116, 0.0256, 0.0445)	(0.016, 0.023, 0.0314)	(0.0113, 0.0207, 0.0325)	(0.0093, 0.0269, 0.0563)	(0.0134, 0.0246, 0.0371)	(0.0204, 0.0385, 0.0631)	(0.0223, 0.0361, 0.0538)	(0.0199, 0.034, 0.0502)	(0.0079, 0.0197, 0.0382)	(0.0073, 0.0122, 0.0186)	(0.0062, 0.0088, 0.0118)	(0.0117, 0.0217, 0.0348)	(0.0019, 0.0171, 0.0508)	(0.013, 0.0186, 0.025)	(0.0068, 0.0149, 0.0271)	(0.0145, 0.0295, 0.0515)	(0.0077, 0.0097, 0.0119)
ENSG00000106565	(0.0427, 0.0485, 0.0559)	(0.0318, 0.0366, 0.0423)	(0.0701, 0.087, 0.1071)	(0.0395, 0.0475, 0.0571)	(0.0351, 0.0445, 0.055)	(0.0559, 0.066, 0.0779)	(0.0251, 0.0702, 0.1321)	(0.0292, 0.0346, 0.0408)	(0.0113, 0.0169, 0.0235)	(0.0088, 0.0128, 0.0179)	(0.0077, 0.0106, 0.0139)	(0.0296, 0.0435, 0.0603)	(0.0196, 0.0316, 0.0472)	(0.0138, 0.0192, 0.0258)	(0.0107, 0.016, 0.022)	(0.008, 0.0123, 0.0175)	(0.0071, 0.0105, 0.0142)	(0.0066, 0.0092, 0.012)	(0.0118, 0.0169, 0.0226)	(0.0065, 0.0099, 0.014)	(0.016, 0.0222, 0.0302)	(0.0106, 0.0131, 0.0156)	(0.0093, 0.0111, 0.0131)	(0.0179, 0.0218, 0.026)	(0.0113, 0.0139, 0.0167)	(0.0159, 0.0192, 0.0221)	(0.3873, 0.4545, 0.5332)	(0.0883, 0.1046, 0.1223)	(0.1584, 0.1868, 0.2189)	(0.01, 0.0154, 0.0225)	(0.3151, 0.5333, 0.7764)	(nan, nan, nan)	(0.0326, 0.0378, 0.0429)	(0.051, 0.0616, 0.073)	(0.0163, 0.0189, 0.0217)	(0.018, 0.0234, 0.0288)	(0.1195, 0.1446, 0.1761)	(0.0352, 0.0453, 0.0553)	(0.0269, 0.035, 0.0445)	(0.0329, 0.0388, 0.0455)	(0.0506, 0.0588, 0.0679)	(0.0238, 0.032, 0.042)	(0.0057, 0.0075, 0.0096)	(0.0457, 0.0561, 0.0676)	(0.0112, 0.0138, 0.0168)	(0.0281, 0.0358, 0.045)	(0.0627, 0.0727, 0.0827)	(0.0608, 0.0845, 0.1098)	(0.0207, 0.028, 0.0353)	(0.8173, 0.8939, 0.9723)
ENSG00000106571	(0.0023, 0.0038, 0.0055)	(0.0026, 0.0044, 0.0067)	(0.0008, 0.005, 0.0126)	(0.0013, 0.0039, 0.0081)	(0.002, 0.0063, 0.0129)	(0.0035, 0.0061, 0.0093)	(0.0, 0.0, 0.0038)	(0.0028, 0.0043, 0.0063)	(0.0, 0.0004, 0.0132)	(0.0013, 0.0068, 0.0167)	(0.0008, 0.0038, 0.0095)	(0.0, 0.0039, 0.0394)	VG Unavailable	(0.0023, 0.0084, 0.0181)	(0.0001, 0.0037, 0.0129)	(0.0094, 0.0237, 0.045)	(0.0, 0.0, 0.0101)	(0.0008, 0.0039, 0.0096)	(0.0005, 0.0032, 0.008)	(0.0002, 0.0096, 0.0343)	(0.0038, 0.0313, 0.082)	(0.0024, 0.0037, 0.0053)	(0.0017, 0.0036, 0.0061)	(0.001, 0.0025, 0.0042)	(0.0037, 0.0066, 0.0106)	(0.0004, 0.0014, 0.0029)	(0.0034, 0.0052, 0.0074)	(0.0, 0.0039, 0.0144)	(0.0106, 0.0192, 0.0302)	(0.0, 0.0126, 0.0485)	VG Unavailable	VG Unavailable	(0.0023, 0.0045, 0.0074)	(0.0064, 0.0144, 0.0253)	(0.0071, 0.0098, 0.0131)	(0.0008, 0.0022, 0.0041)	(0.0, 0.0057, 0.0387)	(0.0018, 0.0041, 0.0078)	(0.0, 0.0014, 0.0098)	(0.0019, 0.003, 0.0043)	(0.0018, 0.0029, 0.004)	(0.0015, 0.0059, 0.0127)	(0.0002, 0.0023, 0.0065)	(0.0049, 0.0166, 0.0383)	(0.0007, 0.0039, 0.0093)	(0.0005, 0.004, 0.0106)	(0.0024, 0.0038, 0.0058)	(0.0005, 0.002, 0.0045)	(0.002, 0.0044, 0.0078)	VG Unavailable
ENSG00000106588	(0.007, 0.0128, 0.0212)	(0.0032, 0.0082, 0.016)	(0.0, 0.0007, 0.0072)	(0.004, 0.0105, 0.0189)	(0.0001, 0.007, 0.0231)	(0.0092, 0.0184, 0.0304)	VG Unavailable	(0.0055, 0.0127, 0.0224)	(0.0136, 0.0343, 0.0703)	(0.0, 0.0, 0.3381)	(0.0047, 0.0146, 0.0293)	(0.0014, 0.0064, 0.0152)	(0.0001, 0.0033, 0.0109)	(0.0, 0.0, 0.0105)	(0.0016, 0.0082, 0.0207)	(0.0074, 0.0215, 0.046)	(0.0, 0.0, 0.0113)	(0.0, 0.0032, 0.0146)	(0.0032, 0.0138, 0.0317)	(0.0, 0.002, 0.0172)	(0.0, 0.0005, 0.0477)	(0.0005, 0.0057, 0.0164)	(0.0038, 0.0107, 0.0207)	(0.0035, 0.0107, 0.0227)	(0.0018, 0.0064, 0.0132)	(0.0046, 0.0113, 0.0201)	(0.0104, 0.0189, 0.0296)	(0.0031, 0.0114, 0.0241)	(0.0, 0.0, 0.0112)	(0.002, 0.0182, 0.0531)	(0.0, 0.0007, 0.0086)	(0.002, 0.0103, 0.0246)	(0.0146, 0.0227, 0.0326)	(0.0025, 0.0065, 0.0131)	(0.005, 0.0106, 0.0183)	(0.0024, 0.0127, 0.0302)	(0.0032, 0.0124, 0.0272)	(0.0059, 0.0147, 0.0273)	(0.0048, 0.0125, 0.0248)	(0.0064, 0.0129, 0.0212)	(0.0033, 0.0089, 0.0175)	(0.0024, 0.0124, 0.0306)	(0.0, 0.0038, 0.0159)	(0.0091, 0.0193, 0.0346)	(0.0, 0.0001, 0.0379)	(0.0, 0.0026, 0.0092)	(0.0088, 0.0151, 0.0227)	(0.0001, 0.0053, 0.0178)	(0.0, 0.0, 0.1004)	(0.0339, 0.0544, 0.0815)
ENSG00000106591	(0.0039, 0.0058, 0.0083)	(0.0014, 0.0026, 0.0041)	(0.0029, 0.0055, 0.0087)	(0.0058, 0.0093, 0.0132)	(0.0034, 0.0074, 0.013)	(0.005, 0.0074, 0.0101)	VG Unavailable	(0.0049, 0.0077, 0.0111)	(0.0006, 0.003, 0.0074)	(0.0088, 0.0223, 0.0457)	(0.0014, 0.0042, 0.0083)	(0.0041, 0.0085, 0.0147)	(0.0035, 0.0086, 0.0162)	(0.0034, 0.0068, 0.0115)	(0.0048, 0.0128, 0.0256)	(0.0066, 0.0142, 0.0248)	(0.0021, 0.0055, 0.0107)	(0.0031, 0.007, 0.0126)	(0.003, 0.0076, 0.0137)	(0.0016, 0.0065, 0.0153)	(0.002, 0.0078, 0.0172)	(0.0046, 0.0078, 0.0116)	(0.0024, 0.0043, 0.0068)	(0.0054, 0.0088, 0.0131)	(0.0023, 0.0039, 0.0058)	(0.0057, 0.0086, 0.0121)	(0.0057, 0.0085, 0.0114)	(0.0019, 0.0037, 0.0062)	(0.0028, 0.0049, 0.0074)	(0.0009, 0.0056, 0.0127)	(0.0016, 0.0051, 0.0104)	(0.0033, 0.0064, 0.0106)	(0.0058, 0.0088, 0.012)	(0.0037, 0.0056, 0.0076)	(0.0064, 0.0095, 0.0131)	(0.0027, 0.0074, 0.0134)	(0.0, 0.0006, 0.003)	(0.0039, 0.0072, 0.0115)	(0.0022, 0.0051, 0.009)	(0.0056, 0.0092, 0.0132)	(0.0069, 0.0106, 0.015)	(0.0005, 0.0023, 0.0058)	(0.0028, 0.0078, 0.015)	(0.001, 0.0031, 0.0069)	(0.0026, 0.005, 0.0081)	(0.0027, 0.0051, 0.0085)	(0.0023, 0.0037, 0.0055)	(0.0008, 0.0034, 0.0076)	(0.0004, 0.0026, 0.0065)	(0.0272, 0.0412, 0.059)
ENSG00000106603	(0.0012, 0.0017, 0.0023)	(0.0014, 0.002, 0.0028)	(0.0008, 0.0015, 0.0024)	(0.0006, 0.001, 0.0016)	(0.002, 0.0031, 0.0044)	(0.0012, 0.0018, 0.0025)	(0.0, 0.0013, 0.005)	(0.0017, 0.0024, 0.0033)	(0.0006, 0.0018, 0.0036)	(0.0009, 0.0027, 0.0054)	(0.0013, 0.0024, 0.004)	(0.0012, 0.0021, 0.0032)	(0.0014, 0.0024, 0.0036)	(0.0007, 0.0017, 0.0031)	(0.0011, 0.0023, 0.004)	(0.0015, 0.003, 0.0056)	(0.0009, 0.0022, 0.004)	(0.0012, 0.0021, 0.0035)	(0.0005, 0.0015, 0.0032)	(0.001, 0.0026, 0.0053)	(0.0017, 0.0039, 0.0073)	(0.0013, 0.0021, 0.003)	(0.0016, 0.0023, 0.0031)	(0.0019, 0.0029, 0.004)	(0.001, 0.0015, 0.0022)	(0.0012, 0.0018, 0.0026)	(0.0026, 0.0033, 0.0041)	(0.0196, 0.0239, 0.0285)	(0.0264, 0.0321, 0.0382)	(0.001, 0.0029, 0.0063)	(0.0019, 0.0029, 0.0041)	(0.0014, 0.0028, 0.0049)	(0.0036, 0.0045, 0.0055)	(0.0026, 0.0034, 0.0043)	(0.0011, 0.0016, 0.0022)	(0.0025, 0.0037, 0.0051)	(0.0022, 0.0033, 0.0045)	(0.0013, 0.0021, 0.0031)	(0.0011, 0.0018, 0.0027)	(0.0016, 0.0022, 0.0028)	(0.0014, 0.0021, 0.0028)	(0.0007, 0.0015, 0.0028)	(0.0013, 0.0021, 0.003)	(0.0006, 0.001, 0.0016)	(0.0021, 0.0031, 0.0043)	(0.0006, 0.0011, 0.0017)	(0.0022, 0.0029, 0.0037)	(0.0014, 0.0024, 0.0039)	(0.001, 0.0021, 0.0037)	(0.0015, 0.002, 0.0025)
ENSG00000106605	(0.0054, 0.0069, 0.0086)	(0.0047, 0.0061, 0.0077)	(0.0061, 0.0095, 0.0139)	(0.0048, 0.0065, 0.0084)	(0.004, 0.0062, 0.0088)	(0.0059, 0.0075, 0.0091)	(0.0008, 0.0058, 0.0155)	(0.007, 0.0092, 0.0116)	(0.005, 0.0081, 0.0124)	(0.0071, 0.0128, 0.0205)	(0.0063, 0.0108, 0.0168)	(0.0067, 0.0108, 0.0154)	(0.0088, 0.0137, 0.0199)	(0.0051, 0.0083, 0.0122)	(0.0072, 0.0111, 0.0161)	(0.006, 0.0113, 0.0185)	(0.0049, 0.0085, 0.013)	(0.0061, 0.0101, 0.0148)	(0.0028, 0.0067, 0.0119)	(0.0032, 0.0074, 0.0131)	(0.0076, 0.0149, 0.0236)	(0.0048, 0.0065, 0.0084)	(0.0056, 0.0078, 0.0104)	(0.0055, 0.0073, 0.0096)	(0.0102, 0.0126, 0.0151)	(0.0058, 0.0074, 0.009)	(0.008, 0.0104, 0.0132)	(0.011, 0.0146, 0.0185)	(0.0083, 0.0111, 0.0147)	(0.0028, 0.0072, 0.0131)	(0.007, 0.0104, 0.0143)	(0.0033, 0.0136, 0.0308)	(0.0037, 0.0049, 0.0065)	(0.0065, 0.0084, 0.0103)	(0.0049, 0.0062, 0.0078)	(0.0049, 0.0078, 0.0111)	(0.0088, 0.0139, 0.0193)	(0.0067, 0.0095, 0.0131)	(0.0069, 0.0107, 0.0148)	(0.0077, 0.0099, 0.0124)	(0.0089, 0.011, 0.0135)	(0.0059, 0.0095, 0.0141)	(0.0036, 0.0063, 0.0101)	(0.0047, 0.0068, 0.0089)	(0.004, 0.0065, 0.0092)	(0.0044, 0.0072, 0.0108)	(0.0088, 0.011, 0.0135)	(0.0061, 0.0094, 0.014)	(0.0058, 0.0093, 0.0137)	(0.0094, 0.0119, 0.0146)
ENSG00000106608	(0.0104, 0.0126, 0.0151)	(0.0094, 0.0117, 0.0144)	(0.0071, 0.0094, 0.0119)	(0.0073, 0.0096, 0.0122)	(0.009, 0.0124, 0.0165)	(0.0076, 0.0093, 0.0115)	(0.0071, 0.0299, 0.0658)	(0.0091, 0.0116, 0.0147)	(0.0104, 0.0163, 0.0239)	(0.0129, 0.0207, 0.0308)	(0.0065, 0.0099, 0.0139)	(0.0025, 0.0038, 0.0055)	(0.0038, 0.0057, 0.0079)	(0.0085, 0.0121, 0.0164)	(0.0122, 0.017, 0.0227)	(0.0103, 0.0161, 0.0234)	(0.0103, 0.0155, 0.022)	(0.0092, 0.0129, 0.0182)	(0.0103, 0.0153, 0.0212)	(0.0085, 0.0159, 0.0246)	(0.0054, 0.0099, 0.016)	(0.0089, 0.0118, 0.0149)	(0.0087, 0.011, 0.0135)	(0.0088, 0.0111, 0.014)	(0.0167, 0.0203, 0.0241)	(0.0091, 0.0113, 0.0135)	(0.0134, 0.0165, 0.0198)	(0.0089, 0.0115, 0.0146)	(0.0096, 0.0126, 0.016)	(0.0055, 0.0103, 0.0169)	(0.0041, 0.0077, 0.0127)	(0.0125, 0.0168, 0.0222)	(0.0069, 0.0089, 0.011)	(0.011, 0.013, 0.0152)	(0.0065, 0.0082, 0.0103)	(0.0042, 0.0065, 0.0091)	(0.0094, 0.0127, 0.0164)	(0.0053, 0.0076, 0.0104)	(0.0071, 0.0099, 0.0129)	(0.0063, 0.0082, 0.0101)	(0.0077, 0.0094, 0.0114)	(0.0053, 0.0086, 0.0128)	(0.0047, 0.007, 0.0097)	(0.0064, 0.0091, 0.0122)	(0.0066, 0.0092, 0.012)	(0.0061, 0.0087, 0.0118)	(0.0057, 0.0071, 0.0086)	(0.0047, 0.0077, 0.0113)	(0.0086, 0.0128, 0.0181)	(0.0167, 0.0241, 0.0325)
ENSG00000106609	(0.0036, 0.0054, 0.0077)	(0.0042, 0.0064, 0.0093)	(0.0021, 0.0047, 0.0084)	(0.0009, 0.002, 0.0034)	(0.0004, 0.0018, 0.0039)	(0.0015, 0.0026, 0.004)	(0.0, 0.004, 0.0191)	(0.0057, 0.0083, 0.0117)	(0.0006, 0.0038, 0.0092)	(0.0009, 0.0055, 0.0142)	(0.001, 0.0035, 0.008)	(0.0, 0.0007, 0.0045)	(0.0003, 0.002, 0.0058)	(0.0005, 0.0029, 0.0073)	(0.0012, 0.004, 0.0085)	(0.0, 0.0011, 0.0086)	(0.0015, 0.0042, 0.0087)	(0.0008, 0.0026, 0.0064)	(0.0, 0.0014, 0.0081)	(0.0, 0.0, 0.0791)	(0.0016, 0.0064, 0.0154)	(0.0003, 0.0017, 0.0045)	(0.0023, 0.0042, 0.0069)	(0.0075, 0.0112, 0.0159)	(0.0008, 0.0025, 0.0049)	(0.0027, 0.0046, 0.0072)	(0.0005, 0.0014, 0.0027)	(0.0019, 0.0046, 0.0082)	(0.0032, 0.0071, 0.0121)	(0.0001, 0.0034, 0.0116)	(0.0013, 0.0049, 0.0107)	(0.0003, 0.0024, 0.0063)	(0.002, 0.0032, 0.005)	(0.0054, 0.0087, 0.0126)	(0.0021, 0.0035, 0.0052)	(0.0029, 0.0066, 0.0114)	(0.0031, 0.0064, 0.0109)	(0.0023, 0.0046, 0.0078)	(0.0019, 0.004, 0.0073)	(0.0021, 0.004, 0.0065)	(0.003, 0.0048, 0.0069)	(0.0, 0.0013, 0.0044)	(0.0, 0.0012, 0.0042)	(0.0013, 0.0035, 0.0067)	(0.0012, 0.0032, 0.0058)	(0.0005, 0.0019, 0.0044)	(0.0026, 0.004, 0.0058)	(0.0009, 0.0034, 0.007)	(0.0014, 0.0038, 0.0076)	(0.0065, 0.01, 0.0147)
ENSG00000106610	(0.0593, 0.0706, 0.083)	(0.0496, 0.0615, 0.0739)	(0.0534, 0.0685, 0.0864)	(0.0335, 0.0422, 0.0517)	(0.0356, 0.0475, 0.0621)	(0.0421, 0.0504, 0.0594)	(0.0102, 0.0352, 0.073)	(0.0437, 0.0552, 0.0676)	(0.0726, 0.1022, 0.1365)	(0.0798, 0.1184, 0.1622)	(0.0765, 0.1036, 0.1368)	(0.0343, 0.0495, 0.0681)	(0.0349, 0.0504, 0.0703)	(0.0637, 0.0855, 0.1116)	(0.0675, 0.0911, 0.1184)	(0.0865, 0.1216, 0.1632)	(0.0595, 0.081, 0.1093)	(0.0727, 0.0992, 0.1276)	(0.0808, 0.1123, 0.1478)	(0.099, 0.1406, 0.1962)	(0.09, 0.1324, 0.1801)	(0.0401, 0.0511, 0.062)	(0.0433, 0.0546, 0.0664)	(0.0538, 0.0685, 0.085)	(0.0423, 0.0518, 0.0621)	(0.0554, 0.0665, 0.079)	(0.0247, 0.0316, 0.0391)	(0.0552, 0.0672, 0.0817)	(0.0556, 0.0685, 0.0831)	(0.0399, 0.0661, 0.094)	(0.0087, 0.0135, 0.0196)	(0.0681, 0.0904, 0.1216)	(0.0437, 0.0529, 0.0627)	(0.0627, 0.0729, 0.0848)	(0.0457, 0.0555, 0.0667)	(0.03, 0.0408, 0.0548)	(0.0291, 0.0412, 0.0555)	(0.0461, 0.0602, 0.0759)	(0.0207, 0.0293, 0.0376)	(0.041, 0.0504, 0.0623)	(0.0591, 0.0703, 0.0836)	(0.0228, 0.0362, 0.0513)	(0.0347, 0.0488, 0.0643)	(0.0357, 0.0479, 0.0628)	(0.045, 0.0579, 0.0719)	(0.0089, 0.013, 0.0178)	(0.0341, 0.0401, 0.0469)	(0.0292, 0.0438, 0.0624)	(0.0219, 0.0334, 0.0469)	(0.0623, 0.0822, 0.1017)
ENSG00000106615	(0.0032, 0.0049, 0.007)	(0.0018, 0.0034, 0.0054)	(0.0001, 0.0021, 0.0066)	(0.0001, 0.0018, 0.0054)	(0.0023, 0.0062, 0.0123)	(0.0044, 0.0069, 0.0103)	(0.0, 0.0, 0.0234)	(0.0018, 0.0035, 0.0056)	(0.0041, 0.0121, 0.0244)	(0.0023, 0.0141, 0.0362)	(0.0011, 0.0052, 0.0129)	(0.0017, 0.0055, 0.0122)	(0.0011, 0.0046, 0.0109)	(0.0007, 0.0049, 0.0124)	(0.0028, 0.0105, 0.0224)	(0.0013, 0.0074, 0.0189)	(0.002, 0.0075, 0.0175)	(0.0006, 0.0046, 0.0125)	(0.0075, 0.0175, 0.0327)	(0.0, 0.0036, 0.022)	(0.0007, 0.0094, 0.0262)	(0.0029, 0.0055, 0.009)	(0.0023, 0.0051, 0.009)	(0.0031, 0.0056, 0.0089)	(0.0028, 0.0059, 0.01)	(0.003, 0.0053, 0.0081)	(0.0002, 0.0016, 0.0044)	(0.001, 0.0024, 0.0045)	(0.0036, 0.0079, 0.0145)	(0.0, 0.0, 0.0225)	(0.0, 0.0026, 0.0088)	(0.0, 0.0, 0.006)	(0.0025, 0.0046, 0.0074)	(0.0048, 0.0075, 0.0111)	(0.0019, 0.0033, 0.0052)	(0.0017, 0.0042, 0.0081)	(0.0022, 0.007, 0.0142)	(0.0003, 0.002, 0.0051)	(0.0015, 0.004, 0.0073)	(0.0044, 0.0068, 0.0099)	(0.0051, 0.0078, 0.0112)	(0.0017, 0.006, 0.0133)	(0.0001, 0.0025, 0.0081)	(0.0013, 0.0042, 0.0094)	(0.0009, 0.0038, 0.0088)	(0.0009, 0.0033, 0.0074)	(0.0033, 0.0054, 0.0078)	(0.0005, 0.0031, 0.0078)	(0.0003, 0.0033, 0.0099)	(0.0091, 0.018, 0.0307)
ENSG00000106617	(0.0094, 0.0112, 0.013)	(0.0061, 0.0077, 0.0097)	(0.0058, 0.0106, 0.017)	(0.0044, 0.0059, 0.0077)	(0.0046, 0.0064, 0.0088)	(0.0097, 0.0117, 0.0137)	(0.0018, 0.0059, 0.0123)	(0.0071, 0.0089, 0.0108)	(0.0021, 0.0044, 0.0074)	(0.0017, 0.0052, 0.0103)	(0.0022, 0.0037, 0.0057)	(0.0037, 0.0056, 0.0079)	(0.0032, 0.005, 0.0075)	(0.0031, 0.0053, 0.008)	(0.0018, 0.0035, 0.0059)	(0.0027, 0.0055, 0.0092)	(0.0023, 0.0045, 0.0078)	(0.0014, 0.0026, 0.0041)	(0.0027, 0.0049, 0.0077)	(0.0042, 0.0086, 0.0143)	(0.0036, 0.0074, 0.0121)	(0.0078, 0.0106, 0.0135)	(0.0065, 0.0086, 0.0108)	(0.0121, 0.0155, 0.0192)	(0.0064, 0.0085, 0.0111)	(0.0104, 0.0129, 0.0155)	(0.013, 0.0164, 0.0201)	(0.0022, 0.0029, 0.0036)	(0.0019, 0.0029, 0.0041)	(0.0152, 0.0243, 0.0356)	(0.0157, 0.0281, 0.0442)	(0.0048, 0.007, 0.0096)	(0.0084, 0.0102, 0.0123)	(0.0113, 0.0146, 0.0181)	(0.006, 0.0076, 0.0093)	(0.0041, 0.0067, 0.01)	(0.0075, 0.0111, 0.0151)	(0.0054, 0.0076, 0.0101)	(0.0034, 0.0057, 0.0087)	(0.0093, 0.0116, 0.0139)	(0.0101, 0.0121, 0.0142)	(0.0037, 0.0061, 0.0093)	(0.0098, 0.0141, 0.0187)	(0.0064, 0.009, 0.012)	(0.0145, 0.0186, 0.0231)	(0.0014, 0.0028, 0.0045)	(0.0067, 0.0084, 0.0103)	(0.0043, 0.0074, 0.0116)	(0.0048, 0.0078, 0.0113)	(0.012, 0.0153, 0.0192)
ENSG00000106624	(0.0097, 0.0112, 0.0129)	(0.0116, 0.0138, 0.016)	(0.0083, 0.0113, 0.0148)	(nan, nan, nan)	(nan, nan, nan)	(nan, nan, nan)	(0.0189, 0.0455, 0.0864)	(0.0097, 0.0114, 0.0133)	(0.0743, 0.1035, 0.138)	(0.0637, 0.0917, 0.1253)	(0.0612, 0.0808, 0.1045)	(0.0323, 0.0463, 0.0627)	(0.0346, 0.0556, 0.0813)	(0.0462, 0.0614, 0.0795)	(0.0819, 0.1134, 0.1458)	(0.0331, 0.048, 0.0637)	(0.0209, 0.0293, 0.0391)	(0.0781, 0.1002, 0.1268)	(0.0587, 0.0814, 0.1063)	(0.0323, 0.0475, 0.0677)	(0.0186, 0.0274, 0.0381)	(0.0141, 0.0173, 0.0206)	(0.0137, 0.0165, 0.0197)	(0.0231, 0.0276, 0.0327)	(0.015, 0.0183, 0.0217)	(0.033, 0.0388, 0.0454)	(0.0549, 0.0646, 0.0754)	(0.0114, 0.0138, 0.0163)	(0.0154, 0.0192, 0.024)	(0.0066, 0.0116, 0.0179)	(0.1535, 0.2383, 0.3422)	(0.006, 0.0097, 0.0141)	(0.01, 0.0117, 0.0135)	(0.0189, 0.0229, 0.0276)	(0.0116, 0.0135, 0.0156)	(0.0228, 0.0289, 0.036)	(0.0081, 0.0115, 0.0156)	(0.0117, 0.0148, 0.0178)	(0.0161, 0.0208, 0.0264)	(0.0087, 0.0102, 0.0119)	(0.008, 0.0094, 0.011)	(0.008, 0.0114, 0.0153)	(0.0108, 0.0148, 0.0187)	(0.0077, 0.0105, 0.0137)	(0.015, 0.0189, 0.0229)	(0.0073, 0.0092, 0.0111)	(0.0098, 0.0113, 0.0132)	(0.0124, 0.0168, 0.0217)	(0.0134, 0.0177, 0.0226)	(0.0392, 0.0552, 0.0722)
ENSG00000106628	(0.0068, 0.011, 0.0165)	(0.0075, 0.0126, 0.0193)	(0.0136, 0.0237, 0.0365)	(0.0161, 0.0241, 0.0343)	(0.0128, 0.0237, 0.0379)	(0.0162, 0.0226, 0.0301)	(0.0169, 0.0733, 0.1793)	(0.014, 0.0207, 0.0281)	(0.0, 0.0098, 0.0436)	(0.0, 0.0046, 0.0174)	(0.0059, 0.0171, 0.0341)	(0.0059, 0.0106, 0.0166)	(0.0061, 0.012, 0.0197)	(0.018, 0.0347, 0.0579)	(0.008, 0.0244, 0.0477)	(0.0, 0.0014, 0.0095)	(0.0145, 0.0354, 0.0657)	(0.0029, 0.0114, 0.0259)	(0.0016, 0.0132, 0.0384)	(0.0002, 0.0115, 0.0409)	(0.0053, 0.0232, 0.0534)	(0.0097, 0.0173, 0.0261)	(0.0101, 0.0164, 0.0245)	(0.0077, 0.0128, 0.02)	(0.0057, 0.0094, 0.0138)	(0.0125, 0.0188, 0.0278)	(0.0241, 0.0317, 0.041)	(0.0138, 0.0213, 0.0299)	(0.0143, 0.0226, 0.0324)	(0.0055, 0.0226, 0.0502)	(0.0057, 0.0117, 0.0193)	(0.011, 0.0212, 0.0344)	(0.0141, 0.0203, 0.0281)	(0.0246, 0.0348, 0.0466)	(0.0087, 0.0132, 0.0184)	(0.0048, 0.0096, 0.0169)	(0.0095, 0.0161, 0.0246)	(0.0088, 0.0163, 0.0261)	(0.0098, 0.0171, 0.0262)	(0.0038, 0.0065, 0.01)	(0.0097, 0.0136, 0.0185)	(0.0093, 0.0214, 0.0386)	(0.0, 0.0019, 0.011)	(0.0087, 0.0161, 0.0254)	(0.014, 0.0225, 0.0326)	(0.0029, 0.0069, 0.0129)	(0.0065, 0.0101, 0.0149)	(0.0075, 0.0159, 0.0268)	(0.0013, 0.0055, 0.0134)	(0.0215, 0.0412, 0.0641)
ENSG00000106631	VG Unavailable	VG Unavailable	VG Unavailable	VG Unavailable	VG Unavailable	VG Unavailable	VG Unavailable	(0.1069, 0.2334, 0.4149)	VG Unavailable	VG Unavailable	VG Unavailable	VG Unavailable	(0.0049, 0.0294, 0.0756)	VG Unavailable	VG Unavailable	VG Unavailable	(0.0, 0.0081, 0.0418)	VG Unavailable	VG Unavailable	VG Unavailable	VG Unavailable	VG Unavailable	VG Unavailable	VG Unavailable	VG Unavailable	VG Unavailable	VG Unavailable	(nan, nan, nan)	(0.0864, 0.1104, 0.134)	VG Unavailable	VG Unavailable	VG Unavailable	VG Unavailable	VG Unavailable	VG Unavailable	VG Unavailable	VG Unavailable	VG Unavailable	(0.0132, 0.0234, 0.0358)	VG Unavailable	VG Unavailable	VG Unavailable	VG Unavailable	VG Unavailable	VG Unavailable	VG Unavailable	VG Unavailable	VG Unavailable	VG Unavailable	VG Unavailable
ENSG00000106633	VG Unavailable	VG Unavailable	VG Unavailable	(0.0393, 0.0739, 0.1176)	VG Unavailable	VG Unavailable	VG Unavailable	VG Unavailable	(0.0, 0.004, 0.0294)	(0.0016, 0.0154, 0.0438)	(0.0177, 0.0477, 0.0944)	(0.0006, 0.0061, 0.0178)	(0.0, 0.0031, 0.0117)	(0.0056, 0.0242, 0.0545)	(0.0079, 0.025, 0.0505)	VG Unavailable	(0.0007, 0.006, 0.016)	(0.0011, 0.0091, 0.0261)	(0.0224, 0.0573, 0.1121)	(0.0048, 0.0289, 0.0742)	(0.0, 0.0012, 0.1023)	VG Unavailable	VG Unavailable	VG Unavailable	VG Unavailable	VG Unavailable	VG Unavailable	(0.0335, 0.0558, 0.0827)	VG Unavailable	VG Unavailable	VG Unavailable	(0.0005, 0.0085, 0.0251)	VG Unavailable	VG Unavailable	VG Unavailable	VG Unavailable	VG Unavailable	VG Unavailable	(0.0085, 0.0135, 0.0196)	VG Unavailable	VG Unavailable	VG Unavailable	VG Unavailable	VG Unavailable	VG Unavailable	(0.0128, 0.0192, 0.0271)	VG Unavailable	VG Unavailable	VG Unavailable	VG Unavailable
ENSG00000106635	(0.0054, 0.0113, 0.0191)	(0.0052, 0.0117, 0.0196)	(0.0014, 0.0068, 0.0161)	(0.0101, 0.0212, 0.0355)	(0.0086, 0.0236, 0.0481)	(0.0042, 0.0082, 0.014)	VG Unavailable	(0.0066, 0.0158, 0.0281)	(0.0, 0.0004, 0.0165)	(0.001, 0.0115, 0.0355)	(0.0002, 0.0036, 0.0116)	(0.0009, 0.0091, 0.0266)	(0.0001, 0.0046, 0.0154)	(0.0015, 0.0062, 0.015)	(0.0013, 0.0066, 0.0156)	(0.0, 0.0005, 0.0101)	(0.0021, 0.0096, 0.0234)	(0.0, 0.0018, 0.0107)	(0.0, 0.0, 0.0076)	(0.0, 0.004, 0.0216)	(0.0, 0.0, 0.0868)	(0.0085, 0.0164, 0.0268)	(0.0004, 0.0033, 0.0088)	(0.0064, 0.0131, 0.0224)	(0.0, 0.0016, 0.0074)	(0.0031, 0.0069, 0.0121)	(0.0009, 0.0041, 0.0094)	(0.0062, 0.015, 0.0272)	(0.0002, 0.0028, 0.0082)	(0.0027, 0.0291, 0.0833)	(0.0, 0.0, 0.0049)	(0.0, 0.002, 0.0184)	(0.0044, 0.0095, 0.0165)	(0.0023, 0.0052, 0.0094)	(0.0032, 0.0101, 0.0211)	(0.0214, 0.0578, 0.11)	(0.0, 0.0026, 0.0251)	(0.0, 0.0035, 0.0135)	(0.0004, 0.0037, 0.0104)	(0.0081, 0.0166, 0.0275)	(0.0015, 0.0057, 0.0124)	(0.0, 0.0022, 0.0222)	(0.0001, 0.0024, 0.008)	(0.0027, 0.0122, 0.0288)	(0.0001, 0.0036, 0.0115)	(0.0014, 0.0048, 0.0107)	(0.0035, 0.0086, 0.016)	(0.037, 0.0805, 0.1488)	(0.0056, 0.0208, 0.0447)	(0.0069, 0.0143, 0.0256)
ENSG00000106636	(0.0057, 0.0083, 0.0113)	(0.004, 0.0061, 0.0088)	(0.0, 0.001, 0.0033)	(0.007, 0.0103, 0.0145)	(0.0045, 0.0094, 0.0163)	(0.008, 0.0111, 0.0147)	VG Unavailable	(0.0026, 0.0045, 0.007)	(0.0027, 0.0054, 0.0089)	(0.0194, 0.0393, 0.0693)	(0.0073, 0.0153, 0.0249)	(0.007, 0.0126, 0.0199)	(0.0065, 0.0116, 0.0186)	(0.0068, 0.0127, 0.0212)	(0.0067, 0.0133, 0.0226)	(0.007, 0.0176, 0.0322)	(0.002, 0.0056, 0.0112)	(0.0042, 0.0095, 0.0176)	(0.0059, 0.014, 0.0258)	(0.0005, 0.0024, 0.0054)	(0.0006, 0.0022, 0.0049)	(0.0029, 0.0052, 0.0079)	(0.0026, 0.0044, 0.0065)	(0.0032, 0.0056, 0.0089)	(0.0006, 0.0015, 0.0027)	(0.0037, 0.0057, 0.0083)	(0.0159, 0.0168, 0.0178)	(0.0027, 0.0048, 0.0077)	(0.002, 0.004, 0.0069)	(0.0, 0.0008, 0.0044)	(0.0004, 0.0017, 0.0038)	(0.0007, 0.0035, 0.0085)	(0.0054, 0.0081, 0.0112)	(0.0038, 0.0057, 0.0082)	(0.0066, 0.0093, 0.0124)	(0.0, 0.0007, 0.0044)	(0.0049, 0.0082, 0.0121)	(0.001, 0.0027, 0.005)	(0.0082, 0.0129, 0.019)	(0.0007, 0.0016, 0.0029)	(0.0009, 0.0018, 0.0031)	(0.0014, 0.0036, 0.0066)	(0.0006, 0.0021, 0.0046)	(0.0005, 0.0019, 0.004)	(0.0017, 0.0035, 0.0059)	(0.0147, 0.0228, 0.0319)	(0.0023, 0.0038, 0.0057)	(0.0003, 0.0025, 0.0063)	(0.0017, 0.0052, 0.0106)	(0.0012, 0.0027, 0.0049)
ENSG00000106638	(0.0043, 0.007, 0.0104)	(0.0018, 0.0046, 0.0084)	(0.0027, 0.0056, 0.0096)	(0.0038, 0.0078, 0.0129)	(0.0059, 0.0121, 0.0196)	(0.009, 0.0132, 0.0183)	(0.0, 0.0, 0.0084)	(0.0071, 0.0112, 0.017)	(0.0, 0.0027, 0.0128)	(0.003, 0.015, 0.0336)	(0.0046, 0.0142, 0.0294)	(0.0055, 0.0119, 0.0205)	(0.0001, 0.0039, 0.0129)	(0.0009, 0.0064, 0.0167)	(0.0128, 0.0258, 0.045)	(0.0148, 0.0311, 0.0549)	(0.0012, 0.0069, 0.0181)	(0.0007, 0.005, 0.0142)	(0.0026, 0.0099, 0.0236)	(0.0018, 0.0135, 0.0321)	(0.0061, 0.0179, 0.036)	(0.0035, 0.0079, 0.0138)	(0.0003, 0.002, 0.0056)	(0.0056, 0.0102, 0.016)	(0.0009, 0.0032, 0.0068)	(0.0027, 0.0058, 0.0106)	(0.0008, 0.0018, 0.0033)	(0.0056, 0.0112, 0.0184)	(0.0033, 0.0091, 0.0176)	(0.0001, 0.0057, 0.0204)	(0.0005, 0.0029, 0.0073)	(0.0, 0.0024, 0.0091)	(0.0049, 0.0084, 0.0127)	(0.0061, 0.0112, 0.0184)	(0.0041, 0.0065, 0.0098)	(0.0017, 0.0053, 0.0108)	(0.0021, 0.0049, 0.0086)	(0.0056, 0.0106, 0.0168)	(0.0022, 0.0048, 0.0085)	(0.0063, 0.0104, 0.0153)	(0.0033, 0.0058, 0.0092)	(0.0004, 0.0034, 0.0092)	(0.0027, 0.0082, 0.0172)	(0.0036, 0.0088, 0.0171)	(0.0037, 0.0079, 0.0139)	(0.0023, 0.003, 0.0039)	(0.004, 0.0062, 0.0088)	(0.0024, 0.0071, 0.0134)	(0.0014, 0.0054, 0.0116)	(0.0113, 0.0179, 0.026)
ENSG00000106648	VG Unavailable	VG Unavailable	VG Unavailable	VG Unavailable	VG Unavailable	VG Unavailable	VG Unavailable	VG Unavailable	VG Unavailable	VG Unavailable	VG Unavailable	VG Unavailable	VG Unavailable	VG Unavailable	VG Unavailable	VG Unavailable	VG Unavailable	VG Unavailable	VG Unavailable	VG Unavailable	VG Unavailable	VG Unavailable	VG Unavailable	VG Unavailable	VG Unavailable	VG Unavailable	VG Unavailable	VG Unavailable	VG Unavailable	VG Unavailable	VG Unavailable	VG Unavailable	VG Unavailable	VG Unavailable	VG Unavailable	VG Unavailable	VG Unavailable	VG Unavailable	VG Unavailable	VG Unavailable	VG Unavailable	VG Unavailable	VG Unavailable	VG Unavailable	VG Unavailable	(0.0109, 0.0142, 0.0178)	VG Unavailable	VG Unavailable	VG Unavailable	VG Unavailable
ENSG00000106665	(0.0037, 0.0058, 0.0085)	(0.0024, 0.0044, 0.0066)	(0.0036, 0.0069, 0.0104)	(0.0164, 0.0202, 0.0251)	(0.0047, 0.008, 0.0119)	(0.0108, 0.0137, 0.0169)	(0.0, 0.0007, 0.01)	(0.0036, 0.0064, 0.01)	(0.0012, 0.0023, 0.0037)	(0.0008, 0.0017, 0.0029)	(0.0012, 0.0021, 0.0033)	(0.0012, 0.0022, 0.0033)	(0.0005, 0.0012, 0.0023)	(0.0011, 0.0017, 0.0025)	(0.0017, 0.0028, 0.0042)	(0.0015, 0.0028, 0.0044)	(0.0012, 0.0021, 0.0032)	(0.0019, 0.0031, 0.0046)	(0.0013, 0.0023, 0.0035)	(0.0021, 0.0036, 0.0057)	(0.0013, 0.0023, 0.0035)	(0.0056, 0.008, 0.0109)	(0.0018, 0.0029, 0.0044)	(0.0071, 0.0098, 0.0131)	(0.0017, 0.0035, 0.0063)	(0.004, 0.006, 0.0086)	(0.0024, 0.0033, 0.0045)	(0.0028, 0.0059, 0.0101)	(0.0023, 0.0052, 0.0096)	(0.0, 0.0, 0.041)	(0.0018, 0.0033, 0.0052)	(0.0022, 0.0097, 0.0229)	(0.0025, 0.0038, 0.0055)	(0.0048, 0.0115, 0.0218)	(0.0039, 0.0052, 0.0066)	(0.0029, 0.0054, 0.0088)	(0.0006, 0.0019, 0.0039)	(0.0011, 0.0027, 0.0052)	(0.003, 0.0052, 0.0078)	(0.0017, 0.0031, 0.005)	(0.0031, 0.0048, 0.0066)	(0.0, 0.0016, 0.0082)	(0.0017, 0.0037, 0.0064)	(0.0039, 0.0073, 0.0116)	(0.002, 0.0036, 0.0055)	(0.0005, 0.0026, 0.0062)	(0.0024, 0.005, 0.0082)	(0.0021, 0.0045, 0.0079)	(0.0031, 0.0061, 0.0101)	(0.0119, 0.0187, 0.0266)
ENSG00000106682	(0.003, 0.0054, 0.0086)	(0.001, 0.003, 0.0056)	(0.0003, 0.0018, 0.0046)	(0.0022, 0.005, 0.0087)	(0.0008, 0.0034, 0.0088)	(0.0019, 0.0039, 0.0067)	VG Unavailable	(0.0019, 0.0043, 0.0076)	(0.0018, 0.01, 0.0262)	(0.0, 0.0027, 0.0106)	(0.0019, 0.0087, 0.0216)	(0.0, 0.0011, 0.0046)	(0.0002, 0.0033, 0.0098)	(0.0002, 0.002, 0.0058)	(0.0, 0.0026, 0.0094)	(0.0, 0.0, 0.0076)	(0.0001, 0.0027, 0.01)	(0.0004, 0.0031, 0.0083)	(0.0, 0.0024, 0.0083)	(0.0005, 0.0068, 0.0194)	(0.0024, 0.0131, 0.0336)	(0.0011, 0.0031, 0.006)	(0.0006, 0.0023, 0.0051)	(0.0005, 0.0022, 0.0056)	(0.0013, 0.0033, 0.0063)	(0.0009, 0.0026, 0.0053)	(0.0008, 0.0023, 0.0044)	(0.0, 0.0018, 0.0062)	(0.0002, 0.0017, 0.0047)	(0.001, 0.0086, 0.0257)	(0.0011, 0.0038, 0.008)	(0.0, 0.0016, 0.0064)	(0.0009, 0.0025, 0.0048)	(0.0017, 0.0034, 0.0056)	(0.0024, 0.0048, 0.0082)	(0.0, 0.0041, 0.0163)	(0.0, 0.0009, 0.0047)	(0.0001, 0.0016, 0.0047)	(0.0001, 0.0024, 0.0083)	(0.0004, 0.0017, 0.0036)	(0.0017, 0.0037, 0.0061)	(0.0008, 0.0062, 0.0167)	(0.001, 0.0047, 0.0108)	(0.0019, 0.0058, 0.0121)	(0.0012, 0.004, 0.0081)	(0.0078, 0.0159, 0.0281)	(0.0022, 0.0043, 0.007)	(0.0, 0.0017, 0.006)	(0.0002, 0.0052, 0.0157)	(0.0061, 0.0117, 0.0192)
ENSG00000106683	(0.0085, 0.0143, 0.0219)	(0.0032, 0.0088, 0.0182)	(0.0038, 0.0122, 0.0241)	(0.0042, 0.0121, 0.0237)	(0.0001, 0.0058, 0.0209)	(0.0016, 0.0072, 0.0174)	(0.0, 0.0, 0.0402)	(0.0038, 0.0095, 0.0185)	(0.0, 0.0002, 0.0019)	(0.0006, 0.0022, 0.0047)	(0.0007, 0.0042, 0.0103)	(0.0006, 0.0027, 0.0065)	(0.0008, 0.0036, 0.008)	(0.0006, 0.0015, 0.0032)	(0.0006, 0.0017, 0.0033)	(0.0005, 0.0022, 0.0051)	(0.0016, 0.0035, 0.0064)	(0.0, 0.0, 0.0138)	(0.0, 0.0022, 0.0068)	(0.002, 0.0053, 0.0102)	(0.0028, 0.0099, 0.0205)	(0.0017, 0.0089, 0.0229)	(0.0063, 0.0145, 0.026)	(0.0058, 0.0145, 0.0253)	(0.0021, 0.0069, 0.0147)	(0.0036, 0.0094, 0.0176)	(0.0014, 0.0038, 0.0074)	(0.0019, 0.0082, 0.0206)	(0.0048, 0.015, 0.031)	(0.0, 0.0012, 0.0264)	(0.0, 0.0012, 0.0052)	(0.0031, 0.0192, 0.0527)	(0.0102, 0.0167, 0.0243)	(0.121, 0.1557, 0.192)	(0.0025, 0.0075, 0.016)	(0.001, 0.0063, 0.0165)	(0.0061, 0.0175, 0.0352)	(0.0003, 0.0037, 0.0117)	(0.0, 0.002, 0.0068)	(0.0051, 0.011, 0.0185)	(0.0049, 0.0093, 0.0151)	(0.0, 0.0, 0.0634)	(0.0069, 0.0171, 0.0323)	(0.0119, 0.0205, 0.0315)	(0.0059, 0.0151, 0.0283)	(0.0, 0.0012, 0.0047)	(0.008, 0.013, 0.0192)	(0.0, 0.0, 0.0081)	(0.0033, 0.0114, 0.0259)	(0.1179, 0.1479, 0.1832)
ENSG00000106686	(0.0078, 0.0101, 0.0127)	(0.0074, 0.0103, 0.014)	(0.0036, 0.0079, 0.0134)	(0.0085, 0.0132, 0.0191)	(0.0064, 0.0115, 0.0182)	(0.0099, 0.0138, 0.0184)	(0.0, 0.0, 0.0057)	(0.0114, 0.0146, 0.018)	(0.0005, 0.002, 0.0047)	(0.0019, 0.0053, 0.0107)	(0.0025, 0.0047, 0.0078)	(0.0046, 0.0071, 0.0101)	(0.0036, 0.0057, 0.0083)	(0.0017, 0.0037, 0.0064)	(0.0004, 0.0016, 0.0035)	(0.0037, 0.0068, 0.0109)	(0.0017, 0.0038, 0.007)	(0.0005, 0.0018, 0.004)	(0.0005, 0.0024, 0.0057)	(0.0042, 0.0088, 0.0152)	(0.0016, 0.0046, 0.0093)	(0.0108, 0.0151, 0.0206)	(0.0133, 0.017, 0.0214)	(0.0064, 0.0112, 0.017)	(0.0139, 0.0179, 0.022)	(0.0057, 0.0093, 0.0138)	(0.0265, 0.032, 0.0388)	(0.0034, 0.0078, 0.0139)	(0.009, 0.0154, 0.0238)	(0.0029, 0.0075, 0.0139)	(0.0059, 0.0095, 0.0136)	(0.0071, 0.0096, 0.0123)	(0.0083, 0.0103, 0.0127)	(0.0214, 0.0312, 0.0435)	(0.0089, 0.0119, 0.0151)	(0.0048, 0.0114, 0.0203)	(0.0061, 0.0089, 0.012)	(0.0058, 0.0083, 0.0118)	(0.005, 0.0069, 0.0092)	(0.0152, 0.0191, 0.0236)	(0.0168, 0.0207, 0.0248)	(0.007, 0.0115, 0.0172)	(0.001, 0.0021, 0.0033)	(0.0065, 0.0117, 0.0182)	(0.0053, 0.008, 0.0111)	(0.0068, 0.0093, 0.0122)	(0.0092, 0.0108, 0.0127)	(0.0069, 0.0124, 0.0193)	(0.0047, 0.0103, 0.0175)	(0.0319, 0.0475, 0.0657)
ENSG00000106688	(0.0163, 0.0207, 0.026)	(0.0138, 0.0193, 0.0254)	(0.0565, 0.0853, 0.1216)	(0.0202, 0.0293, 0.0395)	(0.0137, 0.0257, 0.0409)	(0.0132, 0.0197, 0.0262)	(0.0, 0.0037, 0.0207)	(0.02, 0.0257, 0.0325)	(0.0014, 0.0039, 0.0078)	(0.003, 0.0081, 0.0159)	(0.0027, 0.0051, 0.0081)	(0.0105, 0.0146, 0.0191)	(0.0071, 0.0105, 0.0147)	(0.0032, 0.006, 0.01)	(0.0, 0.0008, 0.0033)	(0.0051, 0.0099, 0.0164)	(0.0024, 0.0051, 0.009)	(0.0, 0.001, 0.0036)	(0.0014, 0.0042, 0.0087)	(0.0036, 0.008, 0.0143)	(0.0018, 0.0071, 0.0156)	(0.0211, 0.0297, 0.0391)	(0.0264, 0.0337, 0.0425)	(0.0194, 0.0308, 0.0453)	(0.0302, 0.0392, 0.0501)	(0.0116, 0.0175, 0.0249)	(0.0662, 0.0802, 0.097)	(0.0198, 0.0316, 0.0476)	(0.0129, 0.0225, 0.0347)	(0.0066, 0.013, 0.0214)	(0.0098, 0.0143, 0.0203)	(0.0066, 0.0092, 0.0121)	(0.0125, 0.0156, 0.019)	(0.0169, 0.0284, 0.0439)	(0.0115, 0.0159, 0.0208)	(0.0169, 0.0365, 0.0625)	(0.0121, 0.0171, 0.0236)	(0.0115, 0.0172, 0.0234)	(0.0085, 0.0113, 0.0144)	(0.0437, 0.0557, 0.0702)	(0.0616, 0.0766, 0.0925)	(0.0194, 0.0309, 0.0472)	(0.0015, 0.003, 0.005)	VG Unavailable	(0.0106, 0.0159, 0.0218)	(0.0102, 0.0169, 0.0258)	(0.0111, 0.0131, 0.0153)	(0.0094, 0.0165, 0.0272)	(0.0159, 0.028, 0.0447)	VG Unavailable
ENSG00000106689	VG Unavailable	VG Unavailable	VG Unavailable	VG Unavailable	VG Unavailable	VG Unavailable	VG Unavailable	VG Unavailable	(0.0032, 0.0061, 0.01)	(0.0019, 0.0052, 0.0102)	(0.0032, 0.0065, 0.0114)	VG Unavailable	VG Unavailable	(0.0037, 0.0062, 0.0095)	(0.0035, 0.0064, 0.0101)	(0.0085, 0.0154, 0.0244)	(0.0068, 0.0285, 0.0626)	(0.0041, 0.0079, 0.0135)	(0.0031, 0.0072, 0.0131)	VG Unavailable	VG Unavailable	VG Unavailable	VG Unavailable	VG Unavailable	VG Unavailable	VG Unavailable	VG Unavailable	VG Unavailable	VG Unavailable	VG Unavailable	VG Unavailable	(0.0246, 0.0569, 0.1023)	VG Unavailable	VG Unavailable	VG Unavailable	VG Unavailable	VG Unavailable	VG Unavailable	(0.0077, 0.0177, 0.0321)	(0.0135, 0.0218, 0.0341)	(0.0086, 0.0193, 0.0358)	VG Unavailable	VG Unavailable	VG Unavailable	VG Unavailable	(0.0241, 0.0357, 0.0496)	VG Unavailable	VG Unavailable	VG Unavailable	VG Unavailable
ENSG00000106692	(0.0064, 0.0105, 0.0155)	(0.0117, 0.0177, 0.0247)	(0.0014, 0.0051, 0.0115)	(0.0054, 0.0106, 0.0176)	(0.0039, 0.0095, 0.0173)	(0.0085, 0.0136, 0.0198)	(0.0003, 0.0182, 0.0642)	(0.0068, 0.0114, 0.0171)	(0.0002, 0.0047, 0.0155)	(0.0018, 0.0093, 0.022)	(0.0057, 0.0133, 0.0246)	(0.0, 0.0008, 0.0081)	(0.0016, 0.0053, 0.0119)	(0.0039, 0.0106, 0.0207)	(0.0, 0.0033, 0.0155)	(0.0182, 0.0316, 0.0509)	(0.0009, 0.0053, 0.0129)	(0.0, 0.0, 0.1862)	(0.0014, 0.0083, 0.0212)	(0.0021, 0.0098, 0.0229)	(0.0023, 0.0103, 0.0228)	(0.0004, 0.0037, 0.0096)	(0.0033, 0.0081, 0.0145)	(0.0049, 0.0103, 0.0182)	(0.0111, 0.0177, 0.0259)	(0.0038, 0.0077, 0.0131)	(0.0013, 0.0026, 0.0044)	(0.0012, 0.0051, 0.0123)	(0.0027, 0.0094, 0.0203)	(0.0008, 0.0116, 0.036)	(0.0011, 0.0045, 0.0098)	(0.0, 0.0064, 0.0247)	(0.0125, 0.0183, 0.0258)	(0.0032, 0.008, 0.0154)	(0.0092, 0.0125, 0.0167)	(0.0028, 0.0064, 0.0123)	(0.0099, 0.0175, 0.0277)	(0.0046, 0.0103, 0.0191)	(0.0021, 0.0057, 0.0114)	(0.0096, 0.014, 0.0198)	(0.0102, 0.0143, 0.0195)	(0.0, 0.002, 0.0126)	(0.0023, 0.0083, 0.0182)	(0.0011, 0.0051, 0.0117)	(0.0031, 0.008, 0.0155)	(0.0019, 0.0052, 0.01)	(0.0039, 0.0068, 0.0107)	(0.0, 0.0007, 0.0101)	(0.0017, 0.0082, 0.0181)	VG Unavailable
ENSG00000106701	(0.0206, 0.0309, 0.041)	(0.0144, 0.0253, 0.0393)	(0.0056, 0.0129, 0.0227)	(0.0239, 0.0392, 0.0591)	(0.0167, 0.0314, 0.0511)	(0.036, 0.0503, 0.0687)	VG Unavailable	(0.0268, 0.0408, 0.0583)	(0.0042, 0.0092, 0.0162)	(0.0072, 0.0141, 0.0228)	(0.0054, 0.0098, 0.0156)	(0.003, 0.0059, 0.0097)	(0.0036, 0.0068, 0.0114)	(0.0047, 0.0086, 0.0143)	(0.0074, 0.0128, 0.0196)	(0.0048, 0.0097, 0.0164)	(0.0048, 0.0087, 0.0132)	(0.0038, 0.0073, 0.012)	(0.0043, 0.0088, 0.0145)	(0.0059, 0.012, 0.0215)	(0.0067, 0.0119, 0.0185)	(0.0079, 0.0162, 0.0289)	(0.0082, 0.0168, 0.0269)	(0.0168, 0.0283, 0.043)	(0.0572, 0.0914, 0.1336)	(0.0164, 0.0267, 0.0388)	(0.0063, 0.013, 0.0217)	(0.0185, 0.0323, 0.0521)	(0.0188, 0.0327, 0.0523)	(0.003, 0.0189, 0.0468)	(0.0055, 0.0106, 0.0178)	VG Unavailable	(0.013, 0.0204, 0.0293)	(0.0113, 0.0172, 0.0232)	(0.013, 0.0181, 0.0241)	(0.0269, 0.0492, 0.0796)	(0.0054, 0.0176, 0.0371)	(0.0122, 0.0259, 0.0444)	(0.0038, 0.0075, 0.0123)	(0.0494, 0.0705, 0.0941)	(0.0552, 0.0762, 0.1026)	(0.007, 0.0295, 0.0673)	(0.009, 0.0215, 0.0413)	(0.0276, 0.0526, 0.0845)	(0.0076, 0.0192, 0.0372)	(0.0083, 0.0133, 0.0198)	(0.0162, 0.0245, 0.0351)	(0.0055, 0.0162, 0.0347)	(0.0128, 0.0371, 0.0696)	VG Unavailable
ENSG00000106714	(0.1069, 0.1368, 0.1701)	(0.1057, 0.1387, 0.1803)	VG Unavailable	(0.1515, 0.2029, 0.2625)	(0.0953, 0.1625, 0.2465)	(0.0795, 0.116, 0.163)	VG Unavailable	(0.0969, 0.1303, 0.1682)	(0.0443, 0.0952, 0.1787)	VG Unavailable	(0.0509, 0.0888, 0.1355)	(0.5626, 0.8939, 1.2976)	VG Unavailable	VG Unavailable	(0.0449, 0.0937, 0.1675)	(0.1315, 0.2748, 0.4602)	(0.0377, 0.0853, 0.1554)	(0.0349, 0.0579, 0.0867)	(0.0202, 0.054, 0.1115)	VG Unavailable	VG Unavailable	(0.0471, 0.069, 0.0937)	(0.0405, 0.0617, 0.0868)	(0.0742, 0.0969, 0.1243)	(0.0308, 0.0434, 0.0587)	(0.0554, 0.0689, 0.0846)	VG Unavailable	(0.0355, 0.0503, 0.0706)	(0.0529, 0.0843, 0.1247)	VG Unavailable	VG Unavailable	VG Unavailable	(0.1263, 0.1736, 0.2288)	VG Unavailable	(0.0901, 0.1149, 0.1413)	VG Unavailable	VG Unavailable	(0.0413, 0.0748, 0.1207)	(0.0623, 0.1168, 0.1971)	(0.0289, 0.0367, 0.0451)	(0.0397, 0.0499, 0.062)	(0.0135, 0.0302, 0.0543)	(0.0332, 0.0671, 0.1165)	(0.0574, 0.0907, 0.1341)	VG Unavailable	(0.0082, 0.0168, 0.028)	(0.0913, 0.129, 0.1733)	VG Unavailable	(0.0287, 0.0569, 0.0932)	(0.1915, 0.2309, 0.274)
ENSG00000106723	(0.0048, 0.0078, 0.0118)	(0.0057, 0.0096, 0.0141)	(0.0001, 0.0027, 0.0088)	(0.0017, 0.0039, 0.007)	(0.0, 0.0008, 0.0057)	(0.0024, 0.0043, 0.0068)	VG Unavailable	(0.0023, 0.0049, 0.0083)	(0.0006, 0.0035, 0.009)	(0.0002, 0.0032, 0.0101)	(0.0004, 0.0032, 0.0097)	(0.0004, 0.0034, 0.0087)	(0.0019, 0.0055, 0.0114)	(0.0028, 0.0074, 0.014)	(0.0001, 0.0019, 0.006)	(0.0, 0.0013, 0.0098)	(0.0071, 0.0149, 0.0253)	(0.0, 0.0016, 0.0061)	(0.0013, 0.0067, 0.0165)	(0.0, 0.0029, 0.014)	(0.0026, 0.01, 0.0214)	(0.0031, 0.006, 0.01)	(0.0022, 0.0053, 0.0098)	(0.0024, 0.0051, 0.0089)	(0.013, 0.0191, 0.0263)	(0.0028, 0.0052, 0.0085)	(0.0002, 0.0013, 0.0032)	(0.0025, 0.006, 0.0117)	(0.0077, 0.0162, 0.0273)	(0.0, 0.0018, 0.0172)	(0.0, 0.0032, 0.0151)	(0.0, 0.0, 0.0711)	(0.0019, 0.0049, 0.0089)	(0.0174, 0.0354, 0.0619)	(0.0043, 0.0067, 0.0097)	(0.0019, 0.0042, 0.0079)	(0.0054, 0.0115, 0.0196)	(0.007, 0.0129, 0.0208)	(0.0048, 0.0086, 0.0128)	(0.0031, 0.0059, 0.0096)	(0.0045, 0.0074, 0.011)	(0.0053, 0.0116, 0.0193)	(0.0031, 0.0086, 0.0167)	(0.0, 0.0031, 0.0126)	(0.0024, 0.006, 0.0115)	(0.0001, 0.0013, 0.0037)	(0.0065, 0.009, 0.0121)	(0.0019, 0.0057, 0.0111)	(0.0026, 0.0071, 0.0138)	(0.0255, 0.0626, 0.119)
ENSG00000106733	(0.0378, 0.0439, 0.0505)	(0.032, 0.0383, 0.0456)	(0.0601, 0.0768, 0.096)	(0.0295, 0.0352, 0.0422)	(0.0337, 0.0438, 0.0551)	(0.0316, 0.0372, 0.0425)	(0.0096, 0.0279, 0.0563)	(0.0341, 0.0412, 0.0487)	(0.0377, 0.0519, 0.0683)	(0.0238, 0.036, 0.0491)	(0.0369, 0.0487, 0.0642)	(0.0223, 0.0281, 0.0351)	(0.0171, 0.0225, 0.0286)	(0.0391, 0.0507, 0.0645)	(0.0318, 0.0437, 0.0562)	(0.0389, 0.0528, 0.0691)	(0.0334, 0.0462, 0.0605)	(0.0336, 0.0456, 0.0593)	(0.0386, 0.055, 0.0715)	(0.0306, 0.0454, 0.064)	(0.0422, 0.0616, 0.0826)	(0.0547, 0.0665, 0.0805)	(0.0306, 0.0373, 0.0453)	(0.0415, 0.0511, 0.0621)	(0.0383, 0.0451, 0.0527)	(0.0444, 0.0536, 0.0642)	(0.0409, 0.0486, 0.0573)	(0.046, 0.0563, 0.0684)	(0.073, 0.0899, 0.1083)	(0.0128, 0.0214, 0.0321)	(0.0501, 0.068, 0.0872)	(0.0091, 0.0125, 0.0164)	(0.0359, 0.0423, 0.0485)	(0.0253, 0.0299, 0.035)	(0.0418, 0.0486, 0.0557)	(0.0192, 0.0261, 0.0335)	(0.0077, 0.01, 0.0127)	(0.0276, 0.035, 0.0428)	(0.0228, 0.0287, 0.0353)	(0.0231, 0.0271, 0.0315)	(0.0289, 0.0334, 0.0383)	(0.0168, 0.0229, 0.0296)	(0.0258, 0.0339, 0.0429)	(0.0194, 0.0247, 0.0308)	(0.0227, 0.0282, 0.0342)	(0.0085, 0.0112, 0.0144)	(0.0289, 0.0331, 0.038)	(0.0417, 0.0584, 0.0771)	(0.0261, 0.0357, 0.0479)	(0.0544, 0.0635, 0.0734)
ENSG00000106771	(0.0062, 0.0077, 0.0093)	(0.005, 0.0065, 0.0083)	(0.0038, 0.0053, 0.007)	(0.004, 0.0055, 0.0072)	(0.0054, 0.0079, 0.0111)	(0.0059, 0.0073, 0.0088)	(0.0, 0.0024, 0.0092)	(0.0048, 0.0068, 0.009)	(0.0033, 0.0063, 0.0097)	(0.0029, 0.006, 0.0103)	(0.0025, 0.0045, 0.007)	(0.0036, 0.0061, 0.0094)	(0.0043, 0.0076, 0.0116)	(0.0013, 0.0029, 0.0051)	(0.0041, 0.0072, 0.0109)	(0.01, 0.0152, 0.0222)	(0.0011, 0.003, 0.0062)	(0.0034, 0.0057, 0.009)	(0.0029, 0.0058, 0.0097)	(0.0013, 0.0039, 0.0081)	(0.0011, 0.0037, 0.0072)	(0.0054, 0.0072, 0.0096)	(0.0038, 0.0054, 0.0072)	(0.0045, 0.0062, 0.0078)	(0.0115, 0.0145, 0.0177)	(0.0061, 0.0076, 0.0094)	(0.0019, 0.003, 0.0042)	(0.007, 0.0092, 0.0119)	(0.0066, 0.0088, 0.0114)	(0.0039, 0.0089, 0.0158)	(0.0015, 0.0032, 0.0057)	(0.0033, 0.0064, 0.0104)	(0.0066, 0.0082, 0.0099)	(0.0112, 0.0134, 0.0155)	(0.0048, 0.006, 0.0074)	(0.006, 0.0083, 0.0114)	(0.0038, 0.0059, 0.0085)	(0.0034, 0.0057, 0.0083)	(0.0024, 0.0043, 0.0067)	(0.0055, 0.0073, 0.0094)	(0.0054, 0.0071, 0.009)	(0.0046, 0.008, 0.0126)	(0.0023, 0.0043, 0.0068)	(0.0025, 0.0052, 0.0083)	(0.0052, 0.0072, 0.0096)	(0.0009, 0.0018, 0.003)	(0.0032, 0.0039, 0.0048)	(0.0069, 0.0104, 0.0148)	(0.0037, 0.0065, 0.01)	(0.0129, 0.0186, 0.0264)
ENSG00000106772	(0.0104, 0.0129, 0.0156)	(0.0204, 0.0263, 0.0332)	(0.0202, 0.0305, 0.0432)	(0.0025, 0.003, 0.0036)	(0.0053, 0.0071, 0.0091)	(0.0028, 0.0032, 0.0037)	(0.0027, 0.0093, 0.0199)	(0.0194, 0.0249, 0.0311)	(0.001, 0.0025, 0.0045)	(0.0017, 0.0034, 0.0061)	(0.0012, 0.0022, 0.0035)	(0.0048, 0.0063, 0.0082)	(0.0057, 0.0078, 0.0101)	(0.0017, 0.003, 0.0046)	(0.0012, 0.0024, 0.0041)	(0.0018, 0.0029, 0.0044)	(0.0011, 0.0022, 0.0037)	(0.0008, 0.0019, 0.0034)	(0.0018, 0.0033, 0.0052)	(0.0022, 0.0043, 0.0069)	(0.0045, 0.0066, 0.0089)	(0.0017, 0.0021, 0.0027)	(0.007, 0.0087, 0.0108)	(0.002, 0.0025, 0.0032)	(0.0023, 0.0034, 0.0048)	(0.0023, 0.0028, 0.0033)	(0.0204, 0.0255, 0.0304)	(0.0641, 0.0783, 0.0952)	(0.0443, 0.0801, 0.1317)	(0.0128, 0.0246, 0.041)	VG Unavailable	(0.0548, 0.0937, 0.1427)	(0.0143, 0.0184, 0.023)	(0.0336, 0.0399, 0.0464)	(0.0038, 0.0052, 0.0067)	(0.0044, 0.0112, 0.0208)	(0.0196, 0.0341, 0.0507)	(0.0049, 0.0068, 0.0091)	(0.0022, 0.0032, 0.0043)	(0.0085, 0.0122, 0.0165)	(0.0105, 0.0139, 0.0175)	(0.0053, 0.0114, 0.019)	(0.0041, 0.0062, 0.0088)	(0.0182, 0.026, 0.0358)	(0.0054, 0.0078, 0.0106)	(0.0021, 0.0051, 0.009)	(0.0469, 0.0561, 0.0662)	(0.0034, 0.005, 0.0068)	(0.0034, 0.0057, 0.0082)	(0.344, 0.409, 0.4831)
ENSG00000106780	(0.102, 0.1223, 0.1456)	(0.0212, 0.0281, 0.036)	(0.0051, 0.0105, 0.0175)	(0.0043, 0.0079, 0.0124)	(0.0005, 0.0025, 0.0061)	(0.0031, 0.0053, 0.0082)	(0.0, 0.0048, 0.024)	(0.0342, 0.0449, 0.0566)	(0.0001, 0.0012, 0.0038)	(0.0004, 0.0024, 0.0062)	(0.0, 0.0014, 0.0044)	(0.0005, 0.0021, 0.005)	(0.0, 0.0008, 0.0031)	(0.0002, 0.0015, 0.0035)	(0.0001, 0.001, 0.0031)	(0.0006, 0.002, 0.0043)	(0.0, 0.0, 0.0027)	(0.0016, 0.0037, 0.0073)	(0.0, 0.001, 0.0044)	(0.0001, 0.0015, 0.0042)	(0.0, 0.0015, 0.0048)	(0.0049, 0.009, 0.0149)	(0.0037, 0.0078, 0.0128)	(0.0026, 0.0059, 0.0108)	(0.0072, 0.0104, 0.0144)	(0.0029, 0.0061, 0.0104)	(0.0071, 0.0133, 0.0212)	(0.0015, 0.0055, 0.0112)	(0.0101, 0.0187, 0.029)	(0.0033, 0.0122, 0.0258)	(0.0856, 0.1602, 0.2576)	(0.002, 0.0048, 0.0088)	(0.0069, 0.0091, 0.0119)	(0.0074, 0.0129, 0.0203)	(0.0024, 0.0033, 0.0044)	(0.0023, 0.0071, 0.0141)	(0.0044, 0.0127, 0.0257)	(0.0, 0.0018, 0.0091)	(0.0012, 0.0041, 0.0087)	(0.0064, 0.0087, 0.0113)	(0.0049, 0.0067, 0.0088)	(0.0036, 0.0088, 0.0164)	(0.0075, 0.0154, 0.0251)	(0.0017, 0.0042, 0.0076)	(0.0005, 0.0036, 0.0087)	(0.0, 0.0028, 0.0124)	(0.0031, 0.0043, 0.0058)	(0.002, 0.0093, 0.0227)	(0.0, 0.0004, 0.0151)	(0.0029, 0.0039, 0.005)
ENSG00000106785	(0.0162, 0.0219, 0.028)	(0.0122, 0.0166, 0.022)	(0.0058, 0.0115, 0.0201)	(0.0232, 0.0345, 0.0483)	(0.0071, 0.0141, 0.0232)	(0.0216, 0.0353, 0.0545)	(0.0008, 0.017, 0.0537)	(0.0107, 0.0166, 0.0237)	(0.0098, 0.0184, 0.0302)	(0.0135, 0.0247, 0.0395)	(0.0166, 0.0261, 0.0411)	(0.0124, 0.0338, 0.0698)	VG Unavailable	(0.0059, 0.0122, 0.0202)	(0.003, 0.0079, 0.0149)	(0.0096, 0.0204, 0.0351)	(0.0046, 0.0116, 0.0215)	(0.0132, 0.0218, 0.0319)	(0.0178, 0.031, 0.0495)	(0.0144, 0.0282, 0.0474)	(0.0016, 0.0075, 0.0195)	(0.0146, 0.0207, 0.0287)	(0.0063, 0.0088, 0.0117)	(0.015, 0.0225, 0.0315)	(0.0227, 0.028, 0.034)	(0.0218, 0.0294, 0.038)	(0.0077, 0.0109, 0.0143)	(0.0095, 0.0192, 0.0342)	(0.0109, 0.0274, 0.0509)	(0.0007, 0.0043, 0.0116)	(0.0172, 0.0263, 0.0372)	(0.0045, 0.0074, 0.0112)	(0.0106, 0.0136, 0.017)	(0.0329, 0.0608, 0.0971)	(0.022, 0.0291, 0.0369)	(0.0044, 0.0119, 0.0224)	(0.005, 0.0127, 0.0241)	(0.0044, 0.0071, 0.0107)	(0.0021, 0.0059, 0.0111)	(0.0087, 0.0124, 0.0166)	(0.0093, 0.0125, 0.0164)	(0.0009, 0.0034, 0.0073)	(0.011, 0.0157, 0.0212)	(0.0087, 0.012, 0.0156)	(0.0088, 0.0135, 0.0199)	(0.0081, 0.0116, 0.0155)	(0.0128, 0.018, 0.0244)	(0.0054, 0.0141, 0.0251)	(0.0064, 0.0122, 0.0196)	(0.0262, 0.0318, 0.0381)
ENSG00000106789	(0.0225, 0.0329, 0.0443)	(0.0152, 0.0277, 0.0459)	(0.0, 0.001, 0.0903)	VG Unavailable	(0.015, 0.0419, 0.0848)	VG Unavailable	(0.0, 0.0018, 0.0232)	(0.009, 0.0169, 0.0265)	(0.0036, 0.017, 0.0412)	VG Unavailable	VG Unavailable	(0.0025, 0.0049, 0.0086)	(0.0014, 0.0042, 0.0082)	(0.0013, 0.0087, 0.0212)	(0.0003, 0.0068, 0.023)	(0.0021, 0.0243, 0.0674)	(0.0003, 0.0058, 0.0184)	VG Unavailable	VG Unavailable	(0.0001, 0.0106, 0.0365)	VG Unavailable	(0.005, 0.0216, 0.0507)	(0.004, 0.0065, 0.0096)	(0.0046, 0.0212, 0.0487)	(0.0176, 0.0218, 0.0263)	(0.0161, 0.0338, 0.0559)	VG Unavailable	VG Unavailable	VG Unavailable	VG Unavailable	(0.3844, 0.7428, 1.2291)	(0.0227, 0.0452, 0.0737)	(0.0048, 0.0079, 0.0114)	VG Unavailable	(0.0235, 0.0363, 0.0547)	VG Unavailable	VG Unavailable	(0.0026, 0.0054, 0.0091)	(0.0083, 0.0149, 0.0227)	(0.0095, 0.013, 0.0168)	(0.0123, 0.0156, 0.0193)	(0.0062, 0.0124, 0.0208)	(0.0068, 0.0112, 0.0162)	(0.0134, 0.0231, 0.0361)	(0.01, 0.0184, 0.0309)	(0.0018, 0.0035, 0.0057)	(0.0275, 0.0459, 0.0688)	(0.0303, 0.0668, 0.1191)	(0.001, 0.0041, 0.0089)	(0.063, 0.0766, 0.0919)
ENSG00000106799	(0.0057, 0.0082, 0.0111)	(0.0025, 0.0045, 0.007)	(0.0015, 0.0054, 0.0118)	(0.008, 0.0108, 0.0139)	(0.0014, 0.0033, 0.0057)	(0.0032, 0.0045, 0.006)	(0.0, 0.0009, 0.0091)	(0.0046, 0.0074, 0.0109)	(0.0013, 0.0096, 0.0269)	(0.0, 0.0011, 0.0251)	(0.002, 0.0074, 0.0161)	(0.0049, 0.0099, 0.0172)	(0.003, 0.007, 0.0126)	(0.0, 0.002, 0.0242)	(0.002, 0.011, 0.0267)	(0.0066, 0.0172, 0.0326)	(0.0, 0.0, 0.0035)	(0.0011, 0.0075, 0.0177)	(0.0032, 0.0137, 0.03)	(0.0065, 0.0163, 0.0295)	(0.0022, 0.0075, 0.0154)	(0.0066, 0.0095, 0.0134)	(0.0054, 0.0076, 0.0104)	(0.0033, 0.0056, 0.0086)	(0.0174, 0.0229, 0.0294)	(0.003, 0.0046, 0.0065)	(0.0038, 0.0054, 0.0072)	(0.0014, 0.004, 0.0075)	(0.0025, 0.0064, 0.0124)	(0.0, 0.0028, 0.0169)	(0.0016, 0.005, 0.0109)	(0.0032, 0.0094, 0.0192)	(0.0029, 0.0044, 0.0063)	(0.0035, 0.0064, 0.0101)	(0.0017, 0.0031, 0.005)	(0.0005, 0.0029, 0.0071)	(0.0033, 0.0087, 0.0163)	(0.0033, 0.0061, 0.0097)	(0.0005, 0.0025, 0.0064)	(0.0033, 0.0065, 0.0107)	(0.0081, 0.0122, 0.0168)	(0.0016, 0.0044, 0.0088)	(0.0029, 0.0062, 0.0111)	(0.0026, 0.0053, 0.0091)	(0.0086, 0.0123, 0.0165)	(0.0002, 0.0014, 0.0037)	(0.0019, 0.0038, 0.0064)	(0.0009, 0.0028, 0.0053)	(0.0, 0.0005, 0.0058)	(0.0129, 0.0164, 0.0205)
ENSG00000106803	(0.0003, 0.0039, 0.0128)	(0.0034, 0.0102, 0.0199)	(0.002, 0.0097, 0.0246)	(0.015, 0.0406, 0.0796)	(0.0048, 0.0174, 0.0391)	(0.0109, 0.0256, 0.048)	VG Unavailable	(0.0001, 0.0038, 0.0132)	VG Unavailable	VG Unavailable	(0.0, 0.0034, 0.0707)	(0.0, 0.0, 0.0261)	(0.0, 0.004, 0.0326)	(0.0, 0.0, 0.0451)	(0.0134, 0.0657, 0.1604)	(0.0186, 0.0948, 0.2263)	(0.0, 0.0, 0.1783)	(0.0001, 0.0072, 0.0263)	(0.0008, 0.0187, 0.0633)	(0.0, 0.0, 0.0321)	(0.0, 0.0, 0.0259)	(0.001, 0.0105, 0.03)	(0.0035, 0.0102, 0.0215)	(0.0, 0.0, 0.0234)	(0.0097, 0.0188, 0.0312)	(0.0029, 0.0132, 0.0305)	(0.0, 0.0, 0.0142)	(0.0014, 0.01, 0.0259)	(0.0011, 0.0112, 0.032)	(0.0, 0.0, 0.0251)	(0.0006, 0.0088, 0.0248)	(0.0, 0.0, 0.0508)	(0.0006, 0.0034, 0.0086)	(0.006, 0.0154, 0.0278)	(0.0066, 0.0135, 0.0238)	(0.0, 0.0034, 0.0149)	(0.0002, 0.0026, 0.0081)	(0.0, 0.0026, 0.0141)	(0.0, 0.0024, 0.0084)	(0.0003, 0.0049, 0.0144)	(0.0082, 0.018, 0.0314)	(0.0, 0.0, 0.0449)	(0.0, 0.006, 0.0216)	(0.0002, 0.0061, 0.0202)	(0.0014, 0.0076, 0.018)	(0.0, 0.0, 0.0077)	(0.0025, 0.0067, 0.0125)	(0.0, 0.0148, 0.0561)	(0.0036, 0.0205, 0.0512)	(0.0097, 0.0309, 0.0643)
ENSG00000106804	(0.0104, 0.0163, 0.0231)	(0.0091, 0.0159, 0.0256)	(0.0108, 0.0233, 0.041)	(0.0075, 0.014, 0.0225)	(0.0115, 0.0194, 0.0301)	(0.0094, 0.0146, 0.0208)	(0.0, 0.0, 0.0916)	(0.0076, 0.0137, 0.0213)	(0.0254, 0.064, 0.1216)	(0.0057, 0.0232, 0.0547)	(0.0097, 0.0264, 0.0513)	(0.0028, 0.0164, 0.0446)	(0.0, 0.0035, 0.0348)	(0.0017, 0.0132, 0.0355)	(0.0183, 0.0515, 0.1065)	(0.0219, 0.0485, 0.0826)	(0.0062, 0.0257, 0.0596)	(0.0005, 0.01, 0.0333)	(0.0049, 0.022, 0.0563)	(0.0237, 0.0609, 0.1212)	(0.0111, 0.0388, 0.0863)	(0.0067, 0.0149, 0.027)	(0.0009, 0.006, 0.0149)	(0.0067, 0.0151, 0.0269)	(0.0119, 0.0219, 0.0349)	(0.0074, 0.0133, 0.0214)	(0.0054, 0.0105, 0.0179)	(0.0111, 0.0298, 0.0537)	VG Unavailable	(0.0013, 0.02, 0.0573)	(0.0034, 0.022, 0.0557)	(0.0334, 0.043, 0.0538)	(0.0102, 0.0167, 0.0247)	VG Unavailable	(0.003, 0.0051, 0.0078)	(0.0051, 0.0132, 0.0262)	(0.0244, 0.0337, 0.0441)	(0.0139, 0.0246, 0.0396)	(0.0042, 0.0106, 0.0207)	(0.012, 0.0202, 0.0306)	(0.0151, 0.0238, 0.0342)	(0.0, 0.0057, 0.0258)	(0.0047, 0.016, 0.0336)	(0.0049, 0.0192, 0.0411)	(0.017, 0.0266, 0.039)	(0.0065, 0.0162, 0.0292)	(0.0123, 0.0215, 0.033)	(0.0011, 0.0078, 0.0201)	(0.0101, 0.0231, 0.0416)	VG Unavailable
ENSG00000106809	(0.0232, 0.0307, 0.0392)	(0.0033, 0.0046, 0.0061)	(0.0002, 0.0025, 0.0072)	(0.0047, 0.0058, 0.0071)	(0.005, 0.0069, 0.009)	(0.0156, 0.0187, 0.0221)	(0.0001, 0.0041, 0.0145)	(0.0028, 0.0043, 0.0061)	VG Unavailable	VG Unavailable	(0.0055, 0.0221, 0.0517)	(0.004, 0.0339, 0.1015)	VG Unavailable	(0.0, 0.0008, 0.0243)	VG Unavailable	(0.0017, 0.0226, 0.0685)	(0.0175, 0.046, 0.092)	VG Unavailable	(0.0471, 0.0881, 0.139)	(0.0343, 0.0828, 0.1605)	(0.018, 0.0423, 0.0806)	(0.0021, 0.0033, 0.0048)	(0.0016, 0.003, 0.0049)	(0.0118, 0.0153, 0.0198)	(0.006, 0.0116, 0.0185)	(0.0084, 0.0113, 0.0146)	(0.0723, 0.1331, 0.2152)	(0.0113, 0.0146, 0.0183)	(0.0125, 0.0189, 0.0278)	(0.0023, 0.0304, 0.0971)	VG Unavailable	VG Unavailable	(0.0418, 0.0521, 0.0635)	(0.0908, 0.129, 0.1741)	(0.0352, 0.0427, 0.0518)	(0.0101, 0.0146, 0.0201)	(0.0432, 0.0758, 0.1175)	(0.0044, 0.0071, 0.0106)	(0.0015, 0.0039, 0.0073)	(0.0083, 0.0146, 0.0237)	(0.0388, 0.0578, 0.0813)	VG Unavailable	(0.0057, 0.013, 0.0219)	(0.028, 0.0785, 0.1555)	(0.001, 0.0031, 0.0067)	(0.0013, 0.0041, 0.0088)	(0.0221, 0.0287, 0.0356)	(0.0018, 0.0038, 0.0066)	(0.0063, 0.0124, 0.02)	VG Unavailable
ENSG00000106819	(0.0076, 0.0103, 0.0137)	(0.007, 0.0099, 0.0137)	(0.0, 0.0006, 0.0319)	(0.0075, 0.0093, 0.0115)	(0.0088, 0.0122, 0.0155)	(0.008, 0.0098, 0.0118)	VG Unavailable	(0.0172, 0.025, 0.0348)	VG Unavailable	VG Unavailable	(0.0036, 0.0274, 0.0732)	VG Unavailable	VG Unavailable	VG Unavailable	VG Unavailable	VG Unavailable	VG Unavailable	VG Unavailable	(0.0124, 0.0345, 0.0718)	VG Unavailable	VG Unavailable	(0.0056, 0.0083, 0.0117)	(0.0032, 0.0058, 0.0092)	(0.014, 0.02, 0.0269)	(0.0118, 0.0229, 0.0377)	(0.0155, 0.0206, 0.0267)	(0.0044, 0.0173, 0.0385)	(0.0123, 0.0171, 0.0233)	(0.005, 0.008, 0.0115)	(0.0004, 0.0117, 0.0441)	VG Unavailable	(0.0034, 0.0084, 0.0158)	(0.0067, 0.01, 0.014)	(0.0152, 0.0243, 0.0366)	(0.0077, 0.0107, 0.0146)	(0.0107, 0.0203, 0.0337)	(0.0006, 0.0059, 0.0162)	(0.0094, 0.0198, 0.0328)	(0.0032, 0.0148, 0.037)	(0.0107, 0.017, 0.0244)	(0.0147, 0.0218, 0.0297)	(0.0079, 0.0217, 0.0442)	(0.0095, 0.0169, 0.0263)	VG Unavailable	(0.0013, 0.0038, 0.0076)	(0.0, 0.0157, 0.0692)	(0.0096, 0.0131, 0.0174)	(0.0016, 0.0038, 0.0068)	(0.0042, 0.0147, 0.0311)	VG Unavailable
ENSG00000106823	(0.0049, 0.0062, 0.0078)	(0.0042, 0.0055, 0.0071)	(0.0147, 0.0266, 0.0422)	(0.0055, 0.0068, 0.0084)	(0.0091, 0.0122, 0.0156)	(0.0063, 0.0077, 0.0093)	(0.0016, 0.0226, 0.0687)	(0.005, 0.007, 0.0092)	(0.0031, 0.0245, 0.0633)	(0.0136, 0.0427, 0.087)	(0.0288, 0.0471, 0.0713)	(0.0062, 0.017, 0.0345)	(0.012, 0.0309, 0.0602)	(0.0017, 0.015, 0.0477)	VG Unavailable	(0.0189, 0.0368, 0.0594)	(0.0025, 0.0139, 0.0352)	(0.0139, 0.0297, 0.053)	(0.0201, 0.0395, 0.0636)	(0.0, 0.005, 0.0211)	(0.0, 0.0043, 0.0211)	(0.0117, 0.0192, 0.0285)	(0.0027, 0.0073, 0.0144)	(0.0043, 0.0075, 0.0114)	(0.0071, 0.0161, 0.0298)	(0.0095, 0.0141, 0.0199)	(0.0057, 0.0084, 0.0117)	(0.0093, 0.0131, 0.0172)	(0.0079, 0.0126, 0.0186)	(0.0022, 0.0111, 0.0272)	VG Unavailable	(0.0241, 0.035, 0.0478)	(0.0046, 0.0065, 0.009)	(0.0085, 0.0144, 0.0219)	(0.0035, 0.0049, 0.0065)	(0.0037, 0.0059, 0.0084)	(0.0046, 0.0236, 0.0544)	(0.0077, 0.0147, 0.023)	(0.0077, 0.0147, 0.0236)	(0.0051, 0.0088, 0.0126)	(0.0077, 0.0111, 0.0153)	(0.0002, 0.0038, 0.0117)	(0.0068, 0.0144, 0.0249)	VG Unavailable	(0.0, 0.0017, 0.0071)	(0.0032, 0.0071, 0.0123)	(0.0082, 0.0112, 0.0145)	(0.0082, 0.0135, 0.0196)	(0.0016, 0.005, 0.0101)	VG Unavailable
ENSG00000106829	(0.0079, 0.0139, 0.0217)	(0.0084, 0.0144, 0.0233)	(0.0051, 0.013, 0.0236)	(0.0073, 0.0179, 0.0333)	(0.0023, 0.008, 0.0183)	(0.0054, 0.0093, 0.0148)	(0.0022, 0.0326, 0.1085)	(0.0075, 0.0144, 0.0226)	(0.004, 0.0185, 0.045)	(0.0, 0.0039, 0.0281)	(0.0078, 0.0188, 0.0343)	(0.0042, 0.0103, 0.0202)	(0.0033, 0.009, 0.0183)	(0.0011, 0.0098, 0.0258)	(0.0, 0.0029, 0.0418)	(0.0037, 0.0124, 0.0271)	(0.009, 0.0245, 0.0472)	(0.0015, 0.0062, 0.0141)	(0.0055, 0.0169, 0.0354)	(0.0043, 0.0226, 0.0547)	(0.0017, 0.0074, 0.0166)	(0.0015, 0.0068, 0.0146)	(0.0016, 0.0063, 0.0143)	(0.0085, 0.0159, 0.0252)	(0.0142, 0.0209, 0.0299)	(0.0047, 0.011, 0.02)	(0.0083, 0.0184, 0.0337)	(0.0013, 0.0083, 0.0198)	(0.0062, 0.0181, 0.0378)	(0.0, 0.0, 0.0721)	(0.0034, 0.0176, 0.0433)	VG Unavailable	(0.0069, 0.0107, 0.0156)	(0.0032, 0.0073, 0.0122)	(0.011, 0.0182, 0.0275)	(0.0046, 0.0094, 0.0161)	(0.0139, 0.0315, 0.0586)	(0.0187, 0.0372, 0.0591)	(0.004, 0.0078, 0.0134)	(0.0056, 0.0088, 0.0129)	(0.0099, 0.0138, 0.0189)	(0.0, 0.0037, 0.0184)	(0.0022, 0.0088, 0.0186)	(0.006, 0.013, 0.023)	(0.0033, 0.0093, 0.0184)	(0.0071, 0.0104, 0.0145)	(0.009, 0.0144, 0.0213)	(0.0, 0.0015, 0.0178)	(0.0024, 0.0081, 0.0173)	(0.0064, 0.0104, 0.0159)
ENSG00000106852	(0.0033, 0.005, 0.0069)	(0.0048, 0.0078, 0.0112)	VG Unavailable	(0.0023, 0.0111, 0.0261)	(0.0024, 0.0082, 0.0177)	(0.0058, 0.0138, 0.0251)	(0.0, 0.002, 0.0359)	(0.0051, 0.0079, 0.0116)	(0.0017, 0.0055, 0.0114)	(0.0005, 0.0059, 0.0191)	(0.0, 0.002, 0.0082)	VG Unavailable	VG Unavailable	(0.001, 0.0047, 0.0113)	(0.0008, 0.0058, 0.0152)	(0.0009, 0.0102, 0.0305)	(0.0044, 0.0158, 0.0348)	(0.0023, 0.008, 0.0178)	(0.0008, 0.005, 0.0129)	VG Unavailable	VG Unavailable	(0.0048, 0.0106, 0.018)	(0.0022, 0.007, 0.0145)	(0.0013, 0.0045, 0.0098)	(0.0049, 0.0131, 0.0241)	(0.0022, 0.0056, 0.0105)	VG Unavailable	(0.0, 0.003, 0.0146)	(0.0, 0.0038, 0.0151)	(0.0, 0.0183, 0.1258)	VG Unavailable	VG Unavailable	(0.0099, 0.0159, 0.0235)	(0.0059, 0.0151, 0.0279)	(0.0051, 0.0087, 0.0137)	(0.0, 0.0084, 0.0335)	VG Unavailable	(0.0, 0.0031, 0.0192)	VG Unavailable	(0.0066, 0.0147, 0.0267)	(0.0144, 0.0231, 0.034)	(0.0004, 0.0121, 0.0381)	(0.0, 0.0, 0.0073)	VG Unavailable	(0.003, 0.0119, 0.0268)	(0.0026, 0.0073, 0.0138)	(0.0076, 0.0132, 0.02)	(0.0036, 0.0152, 0.0337)	(0.0, 0.0019, 0.0192)	VG Unavailable
ENSG00000106853	(0.0161, 0.0197, 0.0234)	(0.0196, 0.0239, 0.0291)	(0.0098, 0.0132, 0.0169)	(0.022, 0.0283, 0.0349)	(0.0246, 0.0328, 0.043)	(0.0308, 0.0377, 0.0445)	(0.001, 0.0077, 0.0192)	(0.017, 0.021, 0.0259)	(0.0036, 0.0071, 0.0117)	(0.0041, 0.0104, 0.0196)	(0.0038, 0.008, 0.0131)	(0.003, 0.0054, 0.0086)	(0.0033, 0.0055, 0.0084)	(0.0097, 0.0151, 0.022)	(0.0052, 0.0086, 0.013)	(0.0061, 0.0113, 0.0181)	(0.0164, 0.0241, 0.0328)	(0.0055, 0.0091, 0.0137)	(0.0067, 0.0124, 0.019)	(0.0056, 0.0128, 0.0225)	(0.0094, 0.0194, 0.0327)	(0.018, 0.0231, 0.0294)	(0.0183, 0.0231, 0.0283)	(0.018, 0.0234, 0.0292)	(0.0655, 0.0754, 0.0858)	(0.0191, 0.024, 0.0299)	(0.0163, 0.0196, 0.0232)	(0.018, 0.0232, 0.029)	(0.0142, 0.0197, 0.0262)	(0.0084, 0.0135, 0.02)	(0.1929, 0.2818, 0.3938)	(0.0134, 0.0172, 0.0214)	(0.0195, 0.024, 0.0289)	(0.0388, 0.05, 0.0615)	(0.0151, 0.0185, 0.0221)	(0.0167, 0.0237, 0.032)	(0.016, 0.0232, 0.0322)	(0.012, 0.016, 0.0209)	(0.0118, 0.0162, 0.0212)	(0.0207, 0.0249, 0.0302)	(0.0189, 0.0232, 0.0281)	(0.0229, 0.0314, 0.0411)	(0.0112, 0.0154, 0.0205)	(0.0226, 0.0355, 0.0496)	(0.0105, 0.0133, 0.0167)	(0.0147, 0.0202, 0.0273)	(0.0156, 0.019, 0.0228)	(0.0124, 0.0185, 0.0267)	(0.0134, 0.019, 0.0253)	(0.0702, 0.1166, 0.1696)
ENSG00000106868	(0.0243, 0.0341, 0.0446)	(0.0156, 0.0232, 0.0321)	(0.0014, 0.0058, 0.0133)	(0.0148, 0.0231, 0.0328)	(0.0073, 0.0144, 0.0237)	(0.02, 0.0291, 0.04)	VG Unavailable	(0.0087, 0.0154, 0.0244)	(0.007, 0.0184, 0.0352)	(0.0077, 0.026, 0.0571)	(0.0001, 0.0047, 0.0178)	(0.0552, 0.1178, 0.1991)	(0.0526, 0.1193, 0.2103)	(0.0111, 0.0228, 0.0396)	(0.0033, 0.0113, 0.0246)	(0.0004, 0.0089, 0.0294)	(0.0031, 0.009, 0.0174)	(0.0016, 0.0065, 0.0148)	(0.0024, 0.0125, 0.0303)	(0.0101, 0.0273, 0.0576)	(0.0064, 0.0278, 0.0637)	(0.0161, 0.0335, 0.0572)	(0.0024, 0.0068, 0.0132)	(0.0227, 0.0423, 0.069)	(0.0199, 0.0321, 0.0464)	(0.0334, 0.0546, 0.0799)	(0.0028, 0.0059, 0.01)	(0.0041, 0.01, 0.0179)	(0.0162, 0.0318, 0.0521)	(0.0004, 0.0085, 0.0291)	(0.0205, 0.0353, 0.0527)	(0.0095, 0.0329, 0.0702)	(0.0116, 0.016, 0.0213)	(0.0186, 0.0384, 0.0645)	(0.0246, 0.0345, 0.046)	(0.0039, 0.0301, 0.083)	(0.0041, 0.0126, 0.0241)	(0.0081, 0.0186, 0.0327)	(0.0049, 0.0112, 0.0208)	(0.0134, 0.023, 0.0355)	(0.0248, 0.0359, 0.0496)	(0.0002, 0.0047, 0.014)	(0.0059, 0.0152, 0.0291)	(0.011, 0.019, 0.0288)	(0.0, 0.0026, 0.0121)	(0.0031, 0.0067, 0.0117)	(0.0114, 0.0185, 0.0275)	(0.0071, 0.0259, 0.0545)	(0.0062, 0.0209, 0.0432)	(0.0131, 0.0177, 0.0224)
ENSG00000106927	VG Unavailable	VG Unavailable	VG Unavailable	VG Unavailable	VG Unavailable	VG Unavailable	VG Unavailable	VG Unavailable	VG Unavailable	VG Unavailable	VG Unavailable	VG Unavailable	VG Unavailable	VG Unavailable	VG Unavailable	VG Unavailable	VG Unavailable	VG Unavailable	VG Unavailable	VG Unavailable	VG Unavailable	VG Unavailable	VG Unavailable	VG Unavailable	VG Unavailable	VG Unavailable	VG Unavailable	VG Unavailable	VG Unavailable	(0.0121, 0.063, 0.147)	VG Unavailable	(0.0026, 0.0036, 0.005)	VG Unavailable	VG Unavailable	VG Unavailable	VG Unavailable	(0.0251, 0.0371, 0.0511)	VG Unavailable	VG Unavailable	VG Unavailable	VG Unavailable	VG Unavailable	VG Unavailable	VG Unavailable	VG Unavailable	(0.0156, 0.0387, 0.0715)	(0.0545, 0.0957, 0.1479)	VG Unavailable	VG Unavailable	(0.0001, 0.0285, 0.1187)
ENSG00000106948	(0.0038, 0.0048, 0.0059)	(0.0024, 0.0032, 0.0041)	(0.0049, 0.0086, 0.0133)	(0.0027, 0.004, 0.0056)	(0.0022, 0.0039, 0.0063)	(0.003, 0.0044, 0.006)	(0.0005, 0.0048, 0.0139)	(0.0035, 0.0048, 0.0064)	(0.0057, 0.0115, 0.0201)	(0.0061, 0.012, 0.02)	(0.0029, 0.0062, 0.0107)	(0.0169, 0.0332, 0.0553)	(0.0015, 0.012, 0.0321)	(0.0029, 0.0069, 0.0122)	(0.0048, 0.0104, 0.0182)	(0.0062, 0.012, 0.0195)	(0.0045, 0.0092, 0.0147)	(0.0014, 0.0039, 0.0071)	(0.0062, 0.0116, 0.018)	(0.0066, 0.0131, 0.022)	(0.0064, 0.0122, 0.0198)	(0.0077, 0.0112, 0.0151)	(0.0033, 0.0046, 0.0063)	(0.008, 0.0111, 0.0151)	(0.0047, 0.007, 0.0099)	(0.0056, 0.0079, 0.0105)	(0.0136, 0.0181, 0.0231)	(0.0044, 0.0076, 0.0112)	(0.0097, 0.0161, 0.0239)	(0.0054, 0.0122, 0.0215)	(0.0011, 0.0019, 0.0028)	(0.0117, 0.0168, 0.0228)	(0.0027, 0.0034, 0.0043)	(0.0068, 0.0122, 0.0203)	(0.0035, 0.005, 0.0067)	(0.0011, 0.0024, 0.004)	(0.0019, 0.0048, 0.0093)	(0.0019, 0.0036, 0.0058)	(0.0017, 0.0036, 0.0064)	(0.0042, 0.0064, 0.0088)	(0.0058, 0.0079, 0.0107)	(0.0001, 0.0019, 0.0058)	(0.0015, 0.0024, 0.0036)	(0.0018, 0.0024, 0.0032)	(0.004, 0.0061, 0.0085)	(0.0016, 0.0029, 0.0043)	(0.0025, 0.0038, 0.0052)	(0.0008, 0.0018, 0.003)	(0.0017, 0.0035, 0.0059)	(0.003, 0.0035, 0.004)
ENSG00000106952	(0.0059, 0.0107, 0.0171)	(0.003, 0.0068, 0.0127)	(0.0086, 0.0254, 0.0509)	(0.008, 0.0168, 0.0306)	(0.007, 0.0167, 0.0309)	(0.0119, 0.0249, 0.0424)	(0.0, 0.0012, 0.1714)	(0.01, 0.0205, 0.0343)	VG Unavailable	VG Unavailable	(0.0177, 0.0427, 0.08)	VG Unavailable	VG Unavailable	VG Unavailable	VG Unavailable	VG Unavailable	(0.0175, 0.0715, 0.1557)	VG Unavailable	VG Unavailable	(0.0182, 0.0554, 0.1199)	(0.0114, 0.0384, 0.0776)	(0.0099, 0.0257, 0.0526)	(0.0057, 0.0153, 0.0302)	(0.0192, 0.0425, 0.0774)	(0.0069, 0.0198, 0.0413)	(0.012, 0.0278, 0.0513)	VG Unavailable	(0.0085, 0.0258, 0.0564)	(0.0, 0.0091, 0.0628)	VG Unavailable	(0.0503, 0.1361, 0.255)	VG Unavailable	(0.007, 0.011, 0.0158)	VG Unavailable	(0.0112, 0.0206, 0.0317)	VG Unavailable	VG Unavailable	(0.0066, 0.0233, 0.0505)	VG Unavailable	(0.0143, 0.0334, 0.0609)	(0.0481, 0.0789, 0.1232)	(0.0055, 0.0209, 0.0478)	(0.0058, 0.0109, 0.0182)	(0.0091, 0.0139, 0.0198)	(0.0178, 0.0384, 0.0711)	VG Unavailable	(0.0183, 0.0308, 0.0483)	VG Unavailable	(0.0003, 0.0164, 0.0541)	(0.0166, 0.0204, 0.0245)
ENSG00000106976	(0.0093, 0.0116, 0.0141)	(0.0062, 0.009, 0.0124)	(0.0147, 0.0249, 0.0379)	(0.0141, 0.0259, 0.0417)	(0.0024, 0.0075, 0.0142)	(0.0137, 0.0201, 0.0288)	(0.0, 0.0058, 0.0312)	(0.0176, 0.0226, 0.0287)	(0.0017, 0.003, 0.0049)	(0.0007, 0.0019, 0.0038)	(0.0021, 0.004, 0.0063)	(0.0064, 0.0086, 0.0109)	(0.0047, 0.0064, 0.0085)	(0.0013, 0.002, 0.003)	(0.0017, 0.0027, 0.0039)	(0.0007, 0.002, 0.0039)	(0.0011, 0.0023, 0.004)	(0.0021, 0.0037, 0.0056)	(0.0015, 0.0038, 0.0074)	(0.0012, 0.0042, 0.0089)	(0.0081, 0.0214, 0.0434)	(0.0159, 0.0221, 0.0305)	(0.0231, 0.0315, 0.0408)	(0.0081, 0.0116, 0.0159)	(0.0135, 0.0198, 0.0271)	(0.0051, 0.0074, 0.0101)	(0.0072, 0.0095, 0.0121)	(0.0062, 0.0105, 0.0162)	(0.008, 0.0137, 0.0215)	(0.0175, 0.0345, 0.0583)	VG Unavailable	(0.1868, 0.262, 0.3448)	(0.0189, 0.026, 0.0347)	(0.0068, 0.0139, 0.0231)	(0.0193, 0.0248, 0.0308)	(0.0294, 0.0494, 0.075)	(0.0308, 0.0422, 0.0539)	(0.014, 0.0208, 0.0298)	(0.0109, 0.0149, 0.0194)	(0.0155, 0.0194, 0.0242)	(0.017, 0.0209, 0.025)	(0.0172, 0.0283, 0.0421)	(0.0114, 0.0182, 0.0268)	(0.0985, 0.1612, 0.2414)	(0.0305, 0.0424, 0.0567)	(0.0081, 0.0163, 0.0275)	(0.0428, 0.0529, 0.0647)	(0.0081, 0.0147, 0.0245)	(0.003, 0.0057, 0.0094)	VG Unavailable
ENSG00000106991	(0.0052, 0.0065, 0.0079)	(0.0023, 0.0032, 0.004)	(0.0056, 0.0083, 0.0114)	(0.0067, 0.0083, 0.01)	(0.0024, 0.0035, 0.0048)	(0.0063, 0.0078, 0.0096)	(0.0001, 0.0025, 0.008)	(0.0035, 0.0049, 0.0064)	(0.005, 0.0131, 0.0278)	(0.0035, 0.0122, 0.0243)	(0.0002, 0.0027, 0.0084)	(0.0089, 0.013, 0.018)	(0.008, 0.0126, 0.0191)	(0.0002, 0.0019, 0.0055)	(0.0018, 0.0061, 0.0125)	(0.0036, 0.0091, 0.0166)	(0.0014, 0.0056, 0.0117)	(0.0024, 0.0074, 0.0159)	(0.0004, 0.0031, 0.0086)	(0.0003, 0.0046, 0.0131)	(0.0019, 0.0062, 0.0129)	(0.0065, 0.0091, 0.0123)	(0.0046, 0.007, 0.0095)	(0.0035, 0.0051, 0.0071)	(0.0018, 0.0034, 0.0055)	(0.0027, 0.0038, 0.0053)	(0.0028, 0.004, 0.0054)	(0.0019, 0.0026, 0.0034)	(0.0021, 0.0029, 0.004)	(0.0017, 0.0053, 0.0109)	(0.0352, 0.057, 0.0837)	(0.0044, 0.0076, 0.0115)	(0.0029, 0.0038, 0.0047)	(0.0075, 0.0097, 0.0121)	(0.0091, 0.0112, 0.0133)	(0.0069, 0.0094, 0.0124)	(0.0181, 0.0242, 0.0309)	(0.0041, 0.006, 0.0082)	(0.0049, 0.0074, 0.0105)	(0.0038, 0.006, 0.0084)	(0.0126, 0.0158, 0.0198)	(0.0037, 0.0071, 0.0112)	(0.0087, 0.0128, 0.0177)	(0.0028, 0.0043, 0.0061)	(0.0074, 0.0109, 0.0146)	(0.0011, 0.0019, 0.0031)	(0.0051, 0.0062, 0.0075)	(0.0039, 0.006, 0.0086)	(0.0052, 0.0087, 0.0134)	(0.019, 0.0272, 0.0363)
ENSG00000106992	(0.0022, 0.0035, 0.0052)	(0.0029, 0.0044, 0.0064)	(0.003, 0.0051, 0.0081)	(0.0059, 0.0082, 0.0108)	(0.004, 0.0064, 0.0095)	(0.0101, 0.0129, 0.0162)	(0.0, 0.0047, 0.0178)	(0.0027, 0.0046, 0.0071)	(0.0007, 0.0018, 0.0033)	(0.0011, 0.0024, 0.0044)	(0.0018, 0.0032, 0.0051)	(0.0, 0.0004, 0.0019)	(0.0005, 0.0015, 0.0028)	(0.0006, 0.0017, 0.0032)	(0.0009, 0.0022, 0.0041)	(0.0018, 0.0038, 0.0065)	(0.0012, 0.0026, 0.0045)	(0.0011, 0.0023, 0.004)	(0.0017, 0.0035, 0.0061)	(0.0008, 0.0023, 0.0048)	(0.0001, 0.0009, 0.0027)	(0.0035, 0.0058, 0.0083)	(0.0244, 0.0327, 0.0417)	(0.0026, 0.0042, 0.0063)	(0.0257, 0.0334, 0.042)	(0.0013, 0.0023, 0.0036)	(0.0007, 0.0019, 0.0034)	(0.0016, 0.0024, 0.0032)	(0.002, 0.0029, 0.0038)	(0.0011, 0.0046, 0.0102)	(0.0142, 0.031, 0.0528)	(0.0032, 0.0062, 0.0103)	(0.0025, 0.0038, 0.0051)	(0.0025, 0.0032, 0.0039)	(0.0015, 0.0025, 0.0036)	(0.0007, 0.0019, 0.004)	(0.0023, 0.0064, 0.0129)	(0.0009, 0.0024, 0.0047)	(0.0004, 0.0014, 0.0032)	(0.0035, 0.0063, 0.0097)	(0.0042, 0.0065, 0.0094)	(0.0025, 0.0061, 0.0116)	(0.0112, 0.0217, 0.0344)	(0.0038, 0.0066, 0.0106)	(0.0055, 0.0086, 0.0125)	(0.0025, 0.0039, 0.0057)	(0.0036, 0.005, 0.0066)	(0.0011, 0.0035, 0.0073)	(0.0017, 0.0055, 0.0121)	(0.0124, 0.0176, 0.0235)
ENSG00000106993	(0.002, 0.0028, 0.004)	(0.0015, 0.0026, 0.0039)	(0.0021, 0.0034, 0.0056)	(0.0006, 0.0014, 0.0023)	(0.0005, 0.0014, 0.0028)	(0.0016, 0.0023, 0.0032)	(0.0, 0.0, 0.0064)	(0.002, 0.0034, 0.005)	(0.0031, 0.0062, 0.0104)	(0.0005, 0.0028, 0.0071)	(0.0018, 0.0041, 0.0072)	(0.0007, 0.0022, 0.0042)	(0.001, 0.0024, 0.0047)	(0.0015, 0.0035, 0.0062)	(0.0008, 0.0023, 0.0044)	(0.0015, 0.0039, 0.0072)	(0.0002, 0.0013, 0.0034)	(0.0015, 0.0034, 0.0066)	(0.0038, 0.0083, 0.015)	(0.0034, 0.0082, 0.0156)	(0.0029, 0.0064, 0.0114)	(0.0012, 0.0024, 0.004)	(0.0004, 0.0012, 0.0024)	(0.0006, 0.0013, 0.0023)	(0.0019, 0.0032, 0.0048)	(0.0009, 0.0016, 0.0024)	(0.0013, 0.0026, 0.0043)	(0.0026, 0.0039, 0.0056)	(0.0011, 0.0021, 0.0033)	(0.0, 0.0011, 0.0072)	(0.001, 0.004, 0.0093)	(0.0036, 0.0059, 0.0086)	(0.0031, 0.0043, 0.0058)	(0.011, 0.0132, 0.0156)	(0.0018, 0.0027, 0.004)	(0.0006, 0.0019, 0.0037)	(0.0029, 0.0054, 0.0085)	(0.0005, 0.0014, 0.0031)	(0.0027, 0.0045, 0.0069)	(0.0018, 0.0032, 0.0048)	(0.0017, 0.0029, 0.0043)	(0.0, 0.0016, 0.0062)	(0.0007, 0.0022, 0.0044)	(0.0018, 0.0039, 0.007)	(0.0006, 0.0018, 0.0035)	(0.0, 0.0003, 0.0017)	(0.0015, 0.0024, 0.0037)	(0.0006, 0.002, 0.0042)	(0.0007, 0.0023, 0.0051)	(0.0088, 0.016, 0.025)
ENSG00000107018	VG Unavailable	VG Unavailable	VG Unavailable	VG Unavailable	VG Unavailable	VG Unavailable	VG Unavailable	VG Unavailable	VG Unavailable	VG Unavailable	VG Unavailable	VG Unavailable	VG Unavailable	VG Unavailable	VG Unavailable	VG Unavailable	VG Unavailable	VG Unavailable	VG Unavailable	VG Unavailable	VG Unavailable	VG Unavailable	VG Unavailable	VG Unavailable	VG Unavailable	VG Unavailable	VG Unavailable	VG Unavailable	VG Unavailable	VG Unavailable	VG Unavailable	VG Unavailable	VG Unavailable	VG Unavailable	VG Unavailable	VG Unavailable	VG Unavailable	(0.2447, 0.3793, 0.5563)	VG Unavailable	VG Unavailable	VG Unavailable	VG Unavailable	VG Unavailable	VG Unavailable	VG Unavailable	VG Unavailable	VG Unavailable	VG Unavailable	VG Unavailable	VG Unavailable
ENSG00000107020	(0.0237, 0.034, 0.0464)	(0.0143, 0.0252, 0.038)	(0.0064, 0.019, 0.0392)	(0.0175, 0.0317, 0.0512)	(0.0112, 0.027, 0.049)	(0.0376, 0.0582, 0.0832)	VG Unavailable	(0.0112, 0.0189, 0.0284)	(0.0115, 0.0385, 0.0847)	(0.0131, 0.0408, 0.0853)	(0.0207, 0.045, 0.0822)	(0.0294, 0.0473, 0.0696)	(0.0177, 0.0326, 0.0511)	(0.033, 0.0592, 0.0921)	(0.0176, 0.0441, 0.0808)	(0.0099, 0.0269, 0.0553)	(0.0324, 0.0634, 0.1047)	(0.0162, 0.0369, 0.0655)	(0.0241, 0.0525, 0.0961)	(0.0045, 0.0212, 0.0508)	(0.0189, 0.0419, 0.0734)	(0.0159, 0.028, 0.0429)	(0.0084, 0.0147, 0.023)	(0.0066, 0.0142, 0.0249)	(0.0079, 0.0147, 0.0236)	(0.0139, 0.0229, 0.0345)	(0.0043, 0.0109, 0.0205)	(0.0112, 0.0199, 0.0316)	(0.0049, 0.0117, 0.0205)	(0.0069, 0.0233, 0.051)	(0.0024, 0.0072, 0.0143)	(0.0103, 0.0282, 0.0555)	(0.0123, 0.0204, 0.03)	(0.0282, 0.0438, 0.0629)	(0.014, 0.0202, 0.0276)	(0.0064, 0.0158, 0.0287)	(0.0093, 0.025, 0.0482)	(0.0065, 0.0131, 0.0221)	(0.0013, 0.0068, 0.0161)	(0.0156, 0.0237, 0.0342)	(0.0152, 0.0233, 0.0328)	(0.0061, 0.0169, 0.0353)	(0.01, 0.0214, 0.0373)	(0.0127, 0.0228, 0.0377)	(0.0115, 0.0244, 0.0414)	(0.0028, 0.0089, 0.0192)	(0.0149, 0.0214, 0.029)	(0.0166, 0.0326, 0.056)	(0.0048, 0.0147, 0.027)	(0.0187, 0.0313, 0.0477)
ENSG00000107021	(0.0006, 0.0014, 0.0026)	(0.0004, 0.0013, 0.0028)	(0.0013, 0.0025, 0.004)	(0.0015, 0.0028, 0.0046)	(0.0008, 0.0021, 0.004)	(0.0012, 0.0021, 0.0034)	(0.0, 0.0, 0.0033)	(0.0018, 0.0029, 0.0044)	(0.0002, 0.0011, 0.0031)	(0.001, 0.0032, 0.0062)	(0.0, 0.0007, 0.0021)	(0.0002, 0.0012, 0.0028)	(0.0014, 0.0031, 0.0056)	(0.0008, 0.0019, 0.0034)	(0.0004, 0.0013, 0.0028)	(0.0007, 0.0022, 0.0042)	(0.0005, 0.0018, 0.004)	(0.0003, 0.0012, 0.0026)	(0.0003, 0.0015, 0.0035)	(0.0, 0.0007, 0.0032)	(0.0, 0.0004, 0.0049)	(0.0, 0.0006, 0.0022)	(0.0002, 0.0009, 0.0022)	(0.0007, 0.0018, 0.0032)	(0.0084, 0.0112, 0.0148)	(0.0015, 0.0026, 0.0041)	(0.0004, 0.0013, 0.0026)	(0.0023, 0.0044, 0.007)	(0.0002, 0.0014, 0.0035)	(0.0001, 0.0009, 0.0029)	(0.0006, 0.0022, 0.0047)	(0.0004, 0.002, 0.0053)	(0.0007, 0.0017, 0.0031)	(0.0009, 0.0018, 0.003)	(0.0018, 0.0029, 0.0042)	(0.0004, 0.0017, 0.0037)	(0.0009, 0.0025, 0.0047)	(0.0007, 0.0018, 0.0036)	(0.0013, 0.0027, 0.0047)	(0.001, 0.0021, 0.0036)	(0.0022, 0.0034, 0.0049)	(0.0001, 0.0011, 0.0032)	(0.0013, 0.0032, 0.006)	(0.0008, 0.0021, 0.0037)	(0.0012, 0.0026, 0.0045)	(0.001, 0.0024, 0.0043)	(0.0013, 0.0021, 0.003)	(0.001, 0.0034, 0.0072)	(0.0018, 0.0045, 0.009)	(0.0031, 0.005, 0.0073)
ENSG00000107036	(0.0043, 0.0058, 0.0075)	(0.0039, 0.0058, 0.008)	(0.0026, 0.0048, 0.0076)	(0.0027, 0.0042, 0.0059)	(0.0013, 0.0029, 0.0049)	(0.0022, 0.0034, 0.0048)	(0.0001, 0.0037, 0.0116)	(0.0037, 0.0052, 0.0071)	(0.0049, 0.0102, 0.0175)	(0.0058, 0.0125, 0.0221)	(0.0023, 0.0059, 0.0104)	(0.006, 0.0091, 0.0128)	(0.0064, 0.0103, 0.0154)	(0.0053, 0.0092, 0.0143)	(0.0051, 0.0105, 0.0169)	(0.0033, 0.0078, 0.0141)	(0.0026, 0.0069, 0.0131)	(0.0033, 0.0069, 0.012)	(0.0011, 0.0039, 0.0092)	(0.0037, 0.0091, 0.0166)	(0.0081, 0.0142, 0.0223)	(0.0014, 0.0028, 0.0046)	(0.002, 0.0036, 0.0056)	(0.0013, 0.0023, 0.0036)	(0.002, 0.0032, 0.0048)	(0.0025, 0.0036, 0.005)	(0.0026, 0.0039, 0.0055)	(0.0035, 0.0058, 0.009)	(0.0025, 0.0051, 0.0085)	(0.0018, 0.0062, 0.0136)	(0.0011, 0.0021, 0.0036)	(0.0027, 0.0068, 0.0123)	(0.0047, 0.0064, 0.0084)	(0.006, 0.0079, 0.0099)	(0.0029, 0.0041, 0.0055)	(0.0022, 0.0041, 0.0072)	(0.0048, 0.0079, 0.0116)	(0.003, 0.0052, 0.0082)	(0.0018, 0.0039, 0.0069)	(0.0019, 0.0028, 0.004)	(0.0042, 0.0054, 0.0069)	(0.0029, 0.0057, 0.0098)	(0.0009, 0.0023, 0.0044)	(0.0015, 0.0032, 0.0053)	(0.0031, 0.0053, 0.008)	(0.0018, 0.0033, 0.0053)	(0.0039, 0.0052, 0.0066)	(0.0024, 0.005, 0.0092)	(0.0013, 0.0033, 0.0062)	(0.0063, 0.0088, 0.0119)
ENSG00000107077	(0.002, 0.0028, 0.0037)	(0.0019, 0.0028, 0.004)	(0.0015, 0.0027, 0.0042)	(0.0018, 0.0027, 0.0038)	(0.0009, 0.0018, 0.0032)	(0.0019, 0.0027, 0.0037)	(0.0, 0.0019, 0.0086)	(0.001, 0.0017, 0.0026)	(0.002, 0.0045, 0.0077)	(0.0018, 0.0044, 0.008)	(0.0008, 0.0022, 0.004)	(0.0026, 0.0034, 0.0043)	(0.004, 0.0052, 0.0068)	(0.0001, 0.0009, 0.0024)	(0.0011, 0.0027, 0.0051)	(0.002, 0.0042, 0.0072)	(0.0024, 0.0044, 0.0071)	(0.0008, 0.0021, 0.0039)	(0.0015, 0.0034, 0.0063)	(0.0021, 0.0047, 0.0086)	(0.0007, 0.002, 0.0039)	(0.0016, 0.0027, 0.0039)	(0.0014, 0.0021, 0.0029)	(0.0008, 0.0015, 0.0026)	(0.0007, 0.0013, 0.0022)	(0.0011, 0.0018, 0.0028)	(0.0003, 0.001, 0.0021)	(0.0009, 0.002, 0.0033)	(0.0012, 0.0028, 0.0049)	(0.0018, 0.0049, 0.0094)	(0.0003, 0.0008, 0.0016)	(0.0019, 0.0034, 0.0057)	(0.001, 0.0016, 0.0022)	(0.0034, 0.0047, 0.0063)	(0.0013, 0.0018, 0.0025)	(0.0014, 0.0027, 0.0045)	(0.0016, 0.0027, 0.0039)	(0.0015, 0.0028, 0.0043)	(0.0007, 0.0013, 0.0022)	(0.0011, 0.0016, 0.0022)	(0.0014, 0.0019, 0.0025)	(0.001, 0.0022, 0.0038)	(0.0007, 0.0014, 0.0024)	(0.0015, 0.0025, 0.0038)	(0.0015, 0.0027, 0.0039)	(0.0008, 0.0016, 0.0026)	(0.0023, 0.003, 0.0037)	(0.0012, 0.0027, 0.0046)	(0.0003, 0.0012, 0.0026)	(0.0046, 0.0063, 0.008)
ENSG00000107099	(0.0103, 0.0126, 0.0152)	(0.0121, 0.015, 0.018)	(0.035, 0.0448, 0.0553)	(0.0136, 0.0188, 0.0245)	(0.0075, 0.0115, 0.017)	(0.0112, 0.0166, 0.0226)	(0.0024, 0.0137, 0.0353)	(0.0118, 0.015, 0.0185)	(0.0199, 0.0415, 0.0662)	(0.007, 0.0184, 0.0365)	(0.0178, 0.0305, 0.0466)	VG Unavailable	VG Unavailable	(0.0114, 0.0251, 0.045)	(0.0072, 0.0193, 0.0381)	(0.0435, 0.0672, 0.0955)	(0.0133, 0.0227, 0.036)	(0.0278, 0.0455, 0.0674)	(0.0318, 0.0588, 0.0896)	(0.0371, 0.0589, 0.0875)	(0.0188, 0.0281, 0.0394)	(0.0165, 0.0243, 0.0338)	(0.0114, 0.0148, 0.0189)	(0.0263, 0.0328, 0.0399)	(0.0135, 0.0169, 0.0209)	(0.0181, 0.0217, 0.0256)	VG Unavailable	(0.0068, 0.0117, 0.018)	(0.0084, 0.016, 0.0265)	(0.0035, 0.0097, 0.018)	(0.0076, 0.0104, 0.0134)	(0.0496, 0.0689, 0.0923)	(0.0073, 0.0088, 0.0105)	(0.0163, 0.0261, 0.0378)	(0.0175, 0.0215, 0.0257)	(0.0813, 0.118, 0.1567)	(0.0539, 0.0686, 0.0865)	(0.0194, 0.0255, 0.0328)	(0.0137, 0.0198, 0.0267)	(0.0155, 0.0201, 0.0251)	(0.0169, 0.0214, 0.0268)	(0.0025, 0.0059, 0.0113)	(0.0122, 0.017, 0.0224)	(0.0107, 0.0134, 0.0164)	(0.013, 0.0184, 0.0252)	(0.0089, 0.0113, 0.014)	(0.0132, 0.016, 0.0189)	(0.0163, 0.0276, 0.0416)	(0.0148, 0.0227, 0.032)	(0.0064, 0.0074, 0.0086)
ENSG00000107104	(0.0044, 0.0054, 0.0064)	(0.008, 0.0096, 0.0113)	(0.009, 0.0128, 0.0173)	(0.003, 0.0036, 0.0043)	(0.0062, 0.0081, 0.0101)	(0.0045, 0.0052, 0.006)	(0.0014, 0.0037, 0.0076)	(0.0056, 0.007, 0.0084)	(0.0013, 0.0026, 0.0043)	(0.0028, 0.0046, 0.0071)	(0.0027, 0.0042, 0.0062)	(0.0052, 0.0071, 0.0094)	(0.0058, 0.0082, 0.0108)	(0.0022, 0.0036, 0.0053)	(0.0024, 0.0041, 0.0063)	(0.0025, 0.0042, 0.0065)	(0.0025, 0.0044, 0.0067)	(0.002, 0.0033, 0.005)	(0.0035, 0.0054, 0.0078)	(0.0034, 0.0061, 0.0096)	(0.0036, 0.006, 0.0088)	(0.0048, 0.006, 0.0074)	(0.0043, 0.0056, 0.0069)	(0.0054, 0.0067, 0.0083)	(0.0038, 0.0046, 0.0054)	(0.0075, 0.0089, 0.0104)	(0.0124, 0.0151, 0.018)	(0.0036, 0.0044, 0.0054)	(0.0021, 0.0028, 0.0036)	(0.002, 0.0045, 0.008)	(0.2175, 0.3135, 0.4345)	(0.0016, 0.0024, 0.0034)	(0.0057, 0.0072, 0.009)	(0.0117, 0.0135, 0.0155)	(0.0036, 0.0045, 0.0054)	(0.0034, 0.0053, 0.0077)	(0.004, 0.0056, 0.0074)	(0.0032, 0.0043, 0.0054)	(0.0028, 0.0038, 0.0051)	(0.0048, 0.0057, 0.0067)	(0.0045, 0.0054, 0.0063)	(0.0023, 0.0037, 0.0051)	(0.001, 0.002, 0.0032)	(0.0145, 0.0206, 0.0275)	(0.0028, 0.0039, 0.0053)	(0.0027, 0.0036, 0.0046)	(0.0091, 0.0106, 0.0122)	(0.004, 0.0058, 0.0079)	(0.0032, 0.0048, 0.0066)	(0.0991, 0.1325, 0.1683)
ENSG00000107105	VG Unavailable	VG Unavailable	VG Unavailable	VG Unavailable	VG Unavailable	VG Unavailable	VG Unavailable	VG Unavailable	(0.0262, 0.062, 0.109)	(0.0513, 0.1392, 0.2681)	(0.0073, 0.0322, 0.0792)	(0.021, 0.0435, 0.0761)	(0.0705, 0.1157, 0.1724)	(0.0229, 0.0565, 0.1101)	(0.0455, 0.0814, 0.1311)	(0.0, 0.0048, 0.0269)	(0.0141, 0.0344, 0.0614)	VG Unavailable	VG Unavailable	(0.0017, 0.0185, 0.0533)	VG Unavailable	VG Unavailable	VG Unavailable	VG Unavailable	VG Unavailable	VG Unavailable	VG Unavailable	VG Unavailable	VG Unavailable	VG Unavailable	VG Unavailable	VG Unavailable	VG Unavailable	VG Unavailable	VG Unavailable	VG Unavailable	VG Unavailable	VG Unavailable	VG Unavailable	VG Unavailable	VG Unavailable	VG Unavailable	VG Unavailable	VG Unavailable	VG Unavailable	(0.0173, 0.0296, 0.0442)	VG Unavailable	VG Unavailable	VG Unavailable	VG Unavailable
ENSG00000107130	(0.0028, 0.0044, 0.0063)	(0.0044, 0.0068, 0.0098)	(0.0057, 0.0077, 0.0101)	(0.0028, 0.0036, 0.0045)	(0.0025, 0.0037, 0.0053)	(0.0029, 0.0036, 0.0042)	(0.002, 0.0063, 0.0129)	(0.0052, 0.0081, 0.0118)	(0.0012, 0.0017, 0.0022)	(0.0011, 0.0016, 0.0023)	(0.0013, 0.0018, 0.0024)	(0.003, 0.0039, 0.0049)	(0.003, 0.004, 0.0052)	(0.0015, 0.002, 0.0025)	(0.0014, 0.0019, 0.0024)	(0.0018, 0.0024, 0.0031)	(0.0013, 0.0018, 0.0026)	(0.0018, 0.0023, 0.003)	(0.0013, 0.002, 0.0028)	(0.0014, 0.0022, 0.0035)	(0.0043, 0.007, 0.0102)	(0.002, 0.0024, 0.003)	(0.0018, 0.0024, 0.003)	(0.0031, 0.0038, 0.0046)	(0.0063, 0.008, 0.01)	(0.004, 0.0047, 0.0056)	(0.0027, 0.0035, 0.0046)	(0.0059, 0.0082, 0.0109)	(0.0036, 0.0076, 0.0129)	(0.0021, 0.0046, 0.008)	VG Unavailable	(0.012, 0.0273, 0.0495)	(0.0047, 0.0065, 0.0088)	(0.0164, 0.0229, 0.0304)	(0.0113, 0.0142, 0.0175)	(0.0022, 0.0044, 0.0079)	(0.002, 0.0062, 0.0121)	(0.0025, 0.0036, 0.0047)	(0.0032, 0.005, 0.0072)	(0.0037, 0.0048, 0.0063)	(0.0038, 0.0049, 0.0062)	(0.0013, 0.0039, 0.0079)	(0.0009, 0.0021, 0.0039)	(0.0, 0.0041, 0.0208)	(0.0024, 0.0036, 0.0051)	(0.0029, 0.0057, 0.0096)	(0.0027, 0.0034, 0.0042)	(0.0012, 0.0021, 0.0032)	(0.002, 0.0036, 0.0054)	(0.04, 0.0659, 0.0978)
ENSG00000107140	(0.0033, 0.0049, 0.0068)	(0.0019, 0.0039, 0.0064)	(0.001, 0.0029, 0.0057)	(0.0012, 0.0027, 0.0047)	(0.001, 0.0029, 0.0063)	(0.0013, 0.0025, 0.0039)	(0.0, 0.0063, 0.0332)	(0.0026, 0.0049, 0.0078)	(0.0022, 0.007, 0.0151)	(0.002, 0.0073, 0.018)	(0.0, 0.0002, 0.0212)	(0.0031, 0.0064, 0.0115)	(0.0, 0.0016, 0.0062)	(0.0011, 0.0038, 0.0084)	(0.0011, 0.0041, 0.0087)	(0.0006, 0.0043, 0.0118)	(0.0, 0.0022, 0.0094)	(0.0, 0.0006, 0.0079)	(0.0027, 0.0084, 0.0172)	(0.0008, 0.0065, 0.019)	(0.0006, 0.0066, 0.0192)	(0.0014, 0.0037, 0.0072)	(0.0018, 0.0042, 0.008)	(0.0019, 0.0041, 0.0069)	(0.0016, 0.0051, 0.0101)	(0.002, 0.0037, 0.0061)	(0.0021, 0.0048, 0.0092)	(0.001, 0.0042, 0.0108)	(0.0, 0.0014, 0.0079)	(0.0, 0.0032, 0.012)	(0.0005, 0.0054, 0.0158)	(0.0065, 0.0165, 0.0316)	(0.0002, 0.0018, 0.0046)	(0.0031, 0.0047, 0.0065)	(0.0033, 0.0058, 0.0086)	(0.0023, 0.0067, 0.014)	(0.0012, 0.0062, 0.0148)	(0.0029, 0.0065, 0.0118)	(0.002, 0.0046, 0.0086)	(0.0016, 0.004, 0.0075)	(0.0045, 0.0073, 0.0107)	(0.001, 0.0049, 0.0123)	(0.005, 0.0107, 0.0181)	(0.0013, 0.0046, 0.0099)	(0.0, 0.0017, 0.0055)	(0.0002, 0.0009, 0.0021)	(0.0033, 0.0054, 0.0084)	(0.0, 0.0013, 0.0081)	(0.0008, 0.0043, 0.0108)	(0.0, 0.0024, 0.0083)
ENSG00000107147	(0.0434, 0.0694, 0.0992)	(0.0125, 0.0254, 0.0392)	VG Unavailable	(0.0366, 0.0563, 0.0789)	(0.0201, 0.0399, 0.0684)	(0.0248, 0.0371, 0.0522)	VG Unavailable	(0.0319, 0.0532, 0.0803)	(0.012, 0.0163, 0.0219)	(0.0085, 0.0156, 0.0259)	(0.0232, 0.0313, 0.0404)	(0.0196, 0.0243, 0.0294)	(0.0204, 0.026, 0.0324)	(0.0112, 0.0143, 0.018)	(0.0081, 0.0115, 0.0151)	(0.0177, 0.0266, 0.0368)	(0.0129, 0.0203, 0.0286)	(0.0161, 0.0232, 0.0314)	(0.0198, 0.0274, 0.0353)	(0.0052, 0.0179, 0.0366)	(0.02, 0.0397, 0.0661)	(0.0128, 0.0213, 0.0326)	(0.0276, 0.0455, 0.066)	(0.015, 0.0281, 0.0455)	(0.0477, 0.0682, 0.092)	(0.019, 0.0304, 0.0427)	VG Unavailable	(0.0221, 0.0495, 0.0888)	(0.0117, 0.0234, 0.0393)	VG Unavailable	VG Unavailable	VG Unavailable	(0.0413, 0.0588, 0.0779)	(0.0329, 0.0392, 0.0463)	(0.0756, 0.102, 0.1375)	(0.0105, 0.0177, 0.0267)	(0.0306, 0.0693, 0.1173)	(0.0214, 0.0385, 0.0607)	(0.0118, 0.0163, 0.0214)	(0.0447, 0.0667, 0.0935)	(0.0652, 0.0972, 0.1346)	(0.0196, 0.0498, 0.0934)	(0.0126, 0.0335, 0.0611)	(0.0969, 0.1196, 0.1449)	(0.0173, 0.0354, 0.0587)	(0.0028, 0.0064, 0.0109)	(0.0445, 0.0654, 0.0915)	(0.0225, 0.0454, 0.0789)	(0.0185, 0.0363, 0.0653)	VG Unavailable
ENSG00000107159	VG Unavailable	(0.0, 0.004, 0.0218)	VG Unavailable	(0.042, 0.0612, 0.0815)	(0.0197, 0.0559, 0.109)	(0.0342, 0.0506, 0.072)	VG Unavailable	VG Unavailable	VG Unavailable	VG Unavailable	VG Unavailable	(0.0658, 0.0875, 0.1132)	(0.0581, 0.0794, 0.1064)	VG Unavailable	VG Unavailable	VG Unavailable	VG Unavailable	VG Unavailable	VG Unavailable	VG Unavailable	VG Unavailable	(0.0092, 0.0177, 0.0304)	(0.0113, 0.0284, 0.0543)	(0.0147, 0.0251, 0.0375)	VG Unavailable	(0.0314, 0.0431, 0.0564)	(0.0373, 0.0903, 0.1694)	(0.0086, 0.0386, 0.0929)	VG Unavailable	VG Unavailable	VG Unavailable	VG Unavailable	VG Unavailable	VG Unavailable	VG Unavailable	VG Unavailable	(0.0385, 0.0927, 0.1666)	(0.003, 0.0171, 0.043)	VG Unavailable	(0.0405, 0.0636, 0.094)	(0.0167, 0.0308, 0.0488)	VG Unavailable	(0.0236, 0.0626, 0.1229)	VG Unavailable	(0.0093, 0.0125, 0.0163)	(0.0031, 0.0078, 0.0153)	VG Unavailable	VG Unavailable	VG Unavailable	VG Unavailable
ENSG00000107164	(0.0072, 0.0101, 0.0139)	(0.0074, 0.0114, 0.0165)	(0.0, 0.0014, 0.0072)	(0.0044, 0.0084, 0.0135)	(0.0043, 0.0095, 0.0173)	(0.0051, 0.008, 0.0116)	(0.0, 0.0, 0.012)	(0.006, 0.0095, 0.0139)	(0.004, 0.0164, 0.0374)	(0.0008, 0.008, 0.022)	(0.0005, 0.0049, 0.0149)	(0.0043, 0.0077, 0.0118)	(0.0057, 0.0105, 0.0172)	(0.0014, 0.0067, 0.016)	(0.0027, 0.009, 0.0203)	(0.0031, 0.0114, 0.0248)	(0.0007, 0.0062, 0.0172)	(0.002, 0.007, 0.0157)	(0.0097, 0.0197, 0.0333)	(0.0, 0.0, 0.0097)	(0.0034, 0.0107, 0.0212)	(0.0029, 0.0057, 0.0095)	(0.0051, 0.0086, 0.013)	(0.0039, 0.0072, 0.0115)	(0.0158, 0.0224, 0.0299)	(0.0015, 0.0035, 0.0063)	(0.0029, 0.0054, 0.0089)	(0.0036, 0.0078, 0.0137)	(0.0009, 0.0038, 0.0092)	(0.0, 0.0061, 0.0268)	(0.0009, 0.0037, 0.0086)	(0.003, 0.0088, 0.018)	(0.0068, 0.0103, 0.0148)	(0.0034, 0.0068, 0.0109)	(0.006, 0.0088, 0.012)	(0.0034, 0.0069, 0.0116)	(0.0046, 0.0098, 0.017)	(0.0063, 0.0115, 0.0175)	(0.0046, 0.0093, 0.0155)	(0.0028, 0.0052, 0.008)	(0.0045, 0.0066, 0.0093)	(0.0006, 0.004, 0.0107)	(0.0018, 0.0056, 0.0113)	(0.0031, 0.0084, 0.0161)	(0.0028, 0.0063, 0.0113)	(0.0028, 0.0058, 0.0093)	(0.0063, 0.0085, 0.0111)	(0.0024, 0.0057, 0.011)	(0.0019, 0.0058, 0.0119)	(0.0289, 0.0529, 0.0846)
ENSG00000107165	VG Unavailable	VG Unavailable	VG Unavailable	VG Unavailable	VG Unavailable	VG Unavailable	VG Unavailable	VG Unavailable	VG Unavailable	VG Unavailable	VG Unavailable	VG Unavailable	VG Unavailable	(0.1199, 0.2102, 0.325)	(0.0266, 0.0698, 0.1373)	VG Unavailable	VG Unavailable	VG Unavailable	VG Unavailable	VG Unavailable	(0.3172, 0.7082, 1.285)	VG Unavailable	VG Unavailable	VG Unavailable	VG Unavailable	VG Unavailable	VG Unavailable	(0.0135, 0.0206, 0.0287)	(0.0121, 0.0172, 0.0232)	(0.0946, 0.2633, 0.5245)	VG Unavailable	VG Unavailable	(0.0797, 0.105, 0.1359)	(0.0209, 0.0459, 0.0834)	VG Unavailable	VG Unavailable	VG Unavailable	VG Unavailable	VG Unavailable	(0.03, 0.0363, 0.0444)	(0.034, 0.0407, 0.0476)	VG Unavailable	(0.0, 0.007, 0.0281)	VG Unavailable	VG Unavailable	VG Unavailable	VG Unavailable	VG Unavailable	VG Unavailable	VG Unavailable
ENSG00000107175	(0.0, 0.0069, 0.0271)	(0.0, 0.0045, 0.0205)	(0.0002, 0.0042, 0.0133)	(0.0, 0.0003, 0.0094)	(0.0003, 0.0064, 0.0195)	(0.0005, 0.0036, 0.0098)	VG Unavailable	(0.0, 0.0, 0.0083)	VG Unavailable	VG Unavailable	VG Unavailable	(0.0, 0.005, 0.041)	(0.0, 0.0044, 0.0317)	(0.0, 0.0, 0.0197)	VG Unavailable	VG Unavailable	VG Unavailable	(0.0, 0.0022, 0.017)	VG Unavailable	VG Unavailable	VG Unavailable	(0.0, 0.0, 0.0197)	(0.0, 0.0029, 0.0112)	(0.0, 0.0029, 0.0122)	(0.0, 0.0057, 0.0239)	(0.0001, 0.0026, 0.0085)	(0.0, 0.002, 0.0097)	(0.0, 0.0071, 0.0281)	(0.0, 0.0044, 0.0254)	VG Unavailable	(0.0, 0.0, 0.0121)	(0.0004, 0.0107, 0.0389)	(0.0056, 0.0155, 0.0307)	(0.0054, 0.0196, 0.0441)	(0.0, 0.002, 0.0122)	(0.0, 0.0, 0.0086)	(0.0, 0.0, 0.0666)	(0.0, 0.0039, 0.0187)	(0.0, 0.009, 0.0378)	(0.0, 0.0048, 0.0201)	(0.0116, 0.0272, 0.0508)	VG Unavailable	(0.0037, 0.0204, 0.0495)	(0.0, 0.0023, 0.0302)	(0.0, 0.0017, 0.0132)	(0.0, 0.0011, 0.0076)	(0.0002, 0.0035, 0.0115)	(0.0004, 0.0082, 0.0277)	VG Unavailable	(0.0039, 0.0237, 0.0577)
ENSG00000107185	(0.001, 0.0026, 0.0049)	(0.0018, 0.0037, 0.0065)	(0.0, 0.001, 0.0033)	(0.0018, 0.0034, 0.0055)	(0.0, 0.0013, 0.0046)	(0.0011, 0.0023, 0.0041)	(0.0, 0.0014, 0.015)	(0.0008, 0.0026, 0.0052)	(0.0027, 0.0072, 0.0134)	(0.0008, 0.0053, 0.0135)	(0.0049, 0.0108, 0.0184)	(0.0012, 0.0039, 0.0079)	(0.0015, 0.0043, 0.0086)	(0.0042, 0.0083, 0.0135)	(0.0038, 0.0083, 0.0154)	(0.0, 0.0023, 0.0087)	(0.0, 0.0, 0.0063)	(0.0009, 0.0041, 0.0101)	(0.0003, 0.0037, 0.0102)	(0.0042, 0.0117, 0.0237)	(0.0008, 0.0061, 0.0158)	(0.0005, 0.002, 0.0043)	(0.0007, 0.0019, 0.0034)	(0.0006, 0.0018, 0.0038)	(0.0006, 0.0021, 0.0042)	(0.0006, 0.0015, 0.003)	(0.0, 0.0003, 0.0019)	(0.0002, 0.0016, 0.0045)	(0.0028, 0.0051, 0.0081)	(0.0, 0.0, 0.0053)	(0.0001, 0.0018, 0.0057)	(0.0, 0.0015, 0.0097)	(0.0015, 0.0029, 0.005)	(0.0015, 0.0026, 0.0042)	(0.0012, 0.003, 0.0057)	(0.0001, 0.0018, 0.0053)	(0.0019, 0.0047, 0.0084)	(0.0018, 0.0043, 0.0074)	(0.0004, 0.0016, 0.0035)	(0.0004, 0.0017, 0.004)	(0.0018, 0.0034, 0.0053)	(0.0, 0.0012, 0.0053)	(0.0, 0.0008, 0.0035)	(0.0036, 0.0067, 0.0107)	(0.0011, 0.0028, 0.0051)	(0.0, 0.0007, 0.0035)	(0.0013, 0.0024, 0.004)	(0.0, 0.001, 0.005)	(0.0011, 0.005, 0.0113)	(0.0066, 0.01, 0.0138)
ENSG00000107186	(0.0058, 0.0073, 0.009)	(0.0037, 0.0049, 0.0063)	(0.0058, 0.0093, 0.0142)	(0.003, 0.0041, 0.0053)	(0.0025, 0.0039, 0.0056)	(0.0029, 0.0036, 0.0045)	(0.001, 0.0071, 0.0181)	(0.0038, 0.0053, 0.0071)	(0.0014, 0.0033, 0.0057)	(0.0016, 0.0039, 0.0071)	(0.0028, 0.0048, 0.0074)	(0.0037, 0.0056, 0.0077)	(0.0039, 0.0062, 0.0091)	(0.0018, 0.0035, 0.0056)	(0.004, 0.0068, 0.0102)	(0.0039, 0.0064, 0.0097)	(0.0021, 0.0041, 0.0068)	(0.0017, 0.0033, 0.0057)	(0.0024, 0.0052, 0.0091)	(0.0036, 0.0064, 0.0102)	(0.0034, 0.0059, 0.0091)	(0.0032, 0.0045, 0.006)	(0.0028, 0.0048, 0.0073)	(0.0045, 0.006, 0.0077)	(0.0052, 0.0094, 0.0149)	(0.0039, 0.0053, 0.0067)	(0.0171, 0.0216, 0.027)	(0.004, 0.0056, 0.0075)	(0.0051, 0.0072, 0.0097)	(0.0018, 0.0055, 0.0106)	VG Unavailable	(0.0036, 0.0058, 0.0084)	(0.0061, 0.008, 0.0101)	(0.0047, 0.0065, 0.0084)	(0.0071, 0.0086, 0.0103)	(0.0041, 0.0063, 0.0087)	(0.009, 0.0167, 0.0262)	(0.0046, 0.007, 0.0101)	(0.0026, 0.0041, 0.0061)	(0.0063, 0.0097, 0.014)	(0.0053, 0.008, 0.0111)	(0.0014, 0.0044, 0.0094)	(0.003, 0.0067, 0.0113)	(0.0062, 0.0099, 0.0147)	(0.0052, 0.0081, 0.0119)	(0.002, 0.0035, 0.0056)	(0.0043, 0.0056, 0.0073)	(0.0025, 0.0044, 0.0065)	(0.0028, 0.0052, 0.0083)	VG Unavailable
ENSG00000107187	VG Unavailable	VG Unavailable	VG Unavailable	VG Unavailable	VG Unavailable	VG Unavailable	VG Unavailable	VG Unavailable	VG Unavailable	VG Unavailable	VG Unavailable	VG Unavailable	VG Unavailable	VG Unavailable	VG Unavailable	VG Unavailable	VG Unavailable	VG Unavailable	VG Unavailable	VG Unavailable	VG Unavailable	VG Unavailable	VG Unavailable	VG Unavailable	VG Unavailable	VG Unavailable	VG Unavailable	VG Unavailable	VG Unavailable	VG Unavailable	VG Unavailable	VG Unavailable	VG Unavailable	VG Unavailable	VG Unavailable	VG Unavailable	VG Unavailable	VG Unavailable	(0.0022, 0.0039, 0.0063)	VG Unavailable	VG Unavailable	VG Unavailable	VG Unavailable	VG Unavailable	VG Unavailable	VG Unavailable	VG Unavailable	VG Unavailable	VG Unavailable	VG Unavailable
ENSG00000107201	(0.0079, 0.0102, 0.013)	(0.0069, 0.0095, 0.0128)	(0.0008, 0.0032, 0.0069)	(0.0051, 0.0081, 0.0117)	(0.006, 0.0107, 0.0165)	(0.007, 0.0101, 0.0139)	(0.0, 0.0004, 0.0581)	(0.0075, 0.0108, 0.0145)	(0.0, 0.0021, 0.0175)	(0.0057, 0.0135, 0.0263)	(0.0036, 0.0098, 0.0193)	(0.0115, 0.019, 0.0291)	(0.0067, 0.0128, 0.0209)	(0.0071, 0.0159, 0.0267)	(0.0062, 0.0153, 0.0274)	(0.005, 0.015, 0.03)	(0.0056, 0.0126, 0.0234)	(0.0072, 0.0167, 0.0282)	(0.0137, 0.0249, 0.0406)	(0.0042, 0.0137, 0.0323)	(0.0157, 0.03, 0.0496)	(0.0062, 0.0095, 0.0136)	(0.022, 0.0287, 0.0359)	(0.0049, 0.008, 0.0116)	(0.0096, 0.0134, 0.0182)	(0.0062, 0.0091, 0.0129)	(0.0044, 0.0075, 0.0117)	(0.0014, 0.0046, 0.0097)	(0.0026, 0.007, 0.013)	(0.0, 0.0026, 0.0119)	(0.0045, 0.0095, 0.0161)	(0.0049, 0.0098, 0.0163)	(0.0045, 0.0067, 0.0091)	(0.0069, 0.0109, 0.0159)	(0.008, 0.0109, 0.014)	(0.0067, 0.0122, 0.0189)	(0.0099, 0.015, 0.0212)	(0.0049, 0.0093, 0.0149)	(0.0082, 0.013, 0.0186)	(0.0122, 0.0157, 0.0197)	(0.0121, 0.0154, 0.019)	(0.0028, 0.0073, 0.0145)	(0.0121, 0.0179, 0.0242)	(0.0072, 0.0111, 0.016)	(0.0075, 0.0122, 0.0177)	(0.0041, 0.0075, 0.0118)	(0.0073, 0.0098, 0.0131)	(0.0015, 0.0046, 0.0099)	(0.003, 0.007, 0.0133)	(0.0284, 0.0347, 0.0419)
ENSG00000107223	(0.0024, 0.0079, 0.0174)	(0.0021, 0.0103, 0.0248)	(0.0, 0.0, 0.0029)	(0.0019, 0.0067, 0.0144)	(0.0002, 0.0044, 0.0138)	(0.0002, 0.0035, 0.0108)	VG Unavailable	(0.0024, 0.0081, 0.0171)	(0.0, 0.0049, 0.0189)	VG Unavailable	VG Unavailable	(0.0007, 0.0047, 0.0119)	(0.0, 0.0006, 0.0029)	(0.0005, 0.0046, 0.0122)	(0.0, 0.0, 0.0205)	(0.0039, 0.0163, 0.0384)	(0.0, 0.0001, 0.0151)	(0.0001, 0.0031, 0.0105)	(0.0, 0.0016, 0.0075)	VG Unavailable	(0.0, 0.0036, 0.0172)	(0.0005, 0.0065, 0.0206)	(0.0012, 0.0072, 0.0186)	(0.0003, 0.0023, 0.0061)	(0.0105, 0.0241, 0.0437)	(0.0022, 0.007, 0.015)	(0.0083, 0.0214, 0.0402)	(0.0007, 0.0034, 0.0083)	(0.0028, 0.0097, 0.0213)	VG Unavailable	(0.0009, 0.008, 0.0248)	(0.0, 0.0017, 0.0065)	(0.0059, 0.0142, 0.0266)	(0.0011, 0.0042, 0.0106)	(0.0009, 0.0041, 0.0098)	(0.001, 0.0077, 0.0228)	(0.0012, 0.0106, 0.0303)	(0.0078, 0.027, 0.0552)	(0.001, 0.0046, 0.0109)	(0.0044, 0.0111, 0.0217)	(0.0006, 0.003, 0.0075)	(0.0001, 0.0047, 0.016)	(0.0051, 0.0224, 0.0549)	(0.0016, 0.0085, 0.0209)	(0.0001, 0.0063, 0.0221)	(0.0001, 0.0025, 0.0078)	(0.0003, 0.0015, 0.0037)	(0.0002, 0.0089, 0.0298)	(0.0, 0.0, 0.0271)	(0.0025, 0.0111, 0.0261)
ENSG00000107242	(0.0056, 0.0077, 0.0101)	(0.0044, 0.0068, 0.0095)	(0.0011, 0.0032, 0.006)	(0.0094, 0.0127, 0.0163)	(0.0068, 0.0102, 0.0141)	(0.0126, 0.0155, 0.0186)	(0.0, 0.0052, 0.022)	(0.0038, 0.0059, 0.0085)	(0.0035, 0.0094, 0.0178)	(0.0, 0.0031, 0.0129)	(0.0017, 0.0056, 0.0128)	(0.0007, 0.0023, 0.005)	(0.0003, 0.0018, 0.0047)	(0.0104, 0.0179, 0.0275)	(0.0002, 0.0033, 0.0117)	(0.0053, 0.0119, 0.0221)	(0.0016, 0.0062, 0.0136)	(0.0027, 0.0074, 0.0145)	(0.0009, 0.0057, 0.0158)	(0.0017, 0.0076, 0.018)	(0.0, 0.0, 0.0874)	(0.0022, 0.0045, 0.0075)	(0.0021, 0.0035, 0.0055)	(0.0059, 0.0098, 0.0145)	(0.0041, 0.0069, 0.0105)	(0.0021, 0.0045, 0.008)	(0.0006, 0.0025, 0.0058)	(0.0349, 0.0421, 0.0512)	(0.0416, 0.0497, 0.06)	(0.0006, 0.0052, 0.015)	(0.0038, 0.0069, 0.011)	(0.0044, 0.0107, 0.0197)	(0.0067, 0.0086, 0.011)	(0.004, 0.0077, 0.0125)	(0.0047, 0.0071, 0.01)	(0.0001, 0.0028, 0.0096)	(0.0018, 0.0049, 0.0092)	(0.0072, 0.0113, 0.0165)	(0.0034, 0.007, 0.0118)	(0.0026, 0.0048, 0.0076)	(0.0049, 0.0072, 0.0102)	(0.0003, 0.0023, 0.0065)	(0.0013, 0.0035, 0.0064)	(0.0011, 0.0037, 0.0074)	(0.0003, 0.0018, 0.0048)	(0.0015, 0.0026, 0.0041)	(0.004, 0.006, 0.0085)	(0.0042, 0.0084, 0.0141)	(0.0007, 0.0029, 0.0067)	(0.0162, 0.0217, 0.0275)
ENSG00000107249	(0.005, 0.0074, 0.01)	(0.0041, 0.0059, 0.008)	(0.0191, 0.0297, 0.0424)	(0.0022, 0.0037, 0.0054)	(0.0051, 0.0086, 0.0129)	(0.0049, 0.007, 0.0091)	(0.0032, 0.0179, 0.0441)	(0.0069, 0.0104, 0.0147)	(0.0019, 0.0071, 0.0157)	(0.0072, 0.016, 0.028)	(0.0009, 0.0039, 0.0097)	(0.0057, 0.0196, 0.0423)	VG Unavailable	(0.0048, 0.0104, 0.0174)	(0.0028, 0.0076, 0.0147)	(0.003, 0.0097, 0.02)	(0.0, 0.0, 0.0131)	(0.0106, 0.0185, 0.0287)	(0.002, 0.0075, 0.0165)	(0.0038, 0.0121, 0.0257)	(0.0005, 0.0053, 0.0151)	(0.0044, 0.0085, 0.0145)	(0.0096, 0.0146, 0.0207)	(0.0062, 0.0101, 0.0153)	(0.0091, 0.0184, 0.0312)	(0.0066, 0.0106, 0.0149)	(0.0072, 0.0094, 0.0119)	(0.0018, 0.0037, 0.0064)	(0.0014, 0.0058, 0.0139)	(0.0009, 0.0034, 0.0078)	(0.0534, 0.0865, 0.1275)	(0.0043, 0.0077, 0.0126)	(0.0061, 0.0081, 0.0105)	(0.0078, 0.0134, 0.0204)	(0.0057, 0.0075, 0.0097)	(0.0012, 0.0025, 0.0043)	(0.0016, 0.0031, 0.0051)	(0.0043, 0.0073, 0.0112)	(0.0034, 0.0066, 0.0111)	(0.0165, 0.0259, 0.037)	(0.0181, 0.0254, 0.0334)	(0.0068, 0.0116, 0.0177)	(0.0075, 0.0138, 0.0218)	(0.003, 0.0081, 0.0153)	(0.0034, 0.0074, 0.0136)	(0.0075, 0.0104, 0.0141)	(0.0045, 0.0055, 0.0066)	(0.0018, 0.005, 0.0102)	(0.0022, 0.0062, 0.0121)	VG Unavailable
ENSG00000107262	(0.0197, 0.031, 0.0434)	(0.0012, 0.0056, 0.0126)	(0.0031, 0.013, 0.0311)	(0.0016, 0.0066, 0.0155)	(0.0011, 0.0085, 0.0221)	(0.0027, 0.0087, 0.0181)	VG Unavailable	(0.0136, 0.0226, 0.0335)	(0.0074, 0.0254, 0.0525)	(0.0143, 0.054, 0.1232)	(0.009, 0.0253, 0.0511)	(0.0089, 0.0248, 0.0491)	(0.0124, 0.0286, 0.0505)	(0.0118, 0.0391, 0.083)	(0.0223, 0.0603, 0.1151)	(0.0, 0.0115, 0.048)	(0.0116, 0.0321, 0.0623)	(0.0226, 0.0436, 0.0709)	(0.0156, 0.0407, 0.0737)	(0.006, 0.0279, 0.0631)	(0.0222, 0.0556, 0.1029)	(0.0123, 0.0257, 0.0447)	(0.0023, 0.0057, 0.0101)	(0.004, 0.0118, 0.0238)	(0.0039, 0.0064, 0.0099)	(0.0023, 0.0061, 0.0109)	(0.0037, 0.0113, 0.0241)	(0.0017, 0.0054, 0.0115)	(0.0, 0.0012, 0.0084)	(0.0001, 0.0086, 0.0342)	(0.0, 0.0051, 0.0196)	(0.0014, 0.0127, 0.0347)	(0.0098, 0.0158, 0.0233)	(0.0123, 0.0204, 0.0293)	(0.0042, 0.0096, 0.0168)	(0.0002, 0.0045, 0.0153)	(0.0, 0.0025, 0.0129)	(0.0022, 0.0057, 0.0115)	(0.0031, 0.0102, 0.0212)	(0.0033, 0.0049, 0.0067)	(0.0055, 0.0076, 0.0103)	(0.0, 0.0009, 0.0048)	(0.0042, 0.0113, 0.0225)	(0.0079, 0.0181, 0.033)	(0.0012, 0.0046, 0.0096)	(0.0018, 0.0052, 0.0095)	(0.0089, 0.014, 0.02)	(0.0, 0.0044, 0.0193)	(0.0001, 0.0018, 0.0057)	(0.0147, 0.0222, 0.0322)
ENSG00000107263	(0.0032, 0.0041, 0.0052)	(0.0032, 0.0043, 0.0056)	(0.0016, 0.003, 0.005)	(0.0025, 0.0039, 0.0054)	(0.0013, 0.0028, 0.0046)	(0.0022, 0.0032, 0.0043)	(0.0002, 0.0032, 0.0107)	(0.0026, 0.0038, 0.0051)	(0.0001, 0.0013, 0.0038)	(0.0009, 0.003, 0.0064)	(0.0053, 0.0079, 0.0111)	(0.0037, 0.0054, 0.0074)	(0.0045, 0.0067, 0.0095)	(0.0011, 0.0023, 0.004)	(0.001, 0.0026, 0.005)	(0.0015, 0.0036, 0.0066)	(0.0025, 0.0049, 0.0081)	(0.0025, 0.0046, 0.0071)	(0.0017, 0.0036, 0.0056)	(0.0071, 0.0123, 0.0201)	(0.0043, 0.008, 0.013)	(0.0022, 0.0035, 0.0052)	(0.0036, 0.005, 0.0068)	(0.0041, 0.0059, 0.0079)	(0.0082, 0.0107, 0.0135)	(0.0026, 0.0036, 0.0049)	(0.0017, 0.0029, 0.0045)	(0.0019, 0.0031, 0.0045)	(0.0025, 0.0037, 0.0051)	(0.0008, 0.0031, 0.0071)	(0.0039, 0.0056, 0.0075)	(0.003, 0.0055, 0.0085)	(0.0037, 0.0046, 0.0056)	(0.0039, 0.0047, 0.0056)	(0.0036, 0.0048, 0.0063)	(0.0002, 0.0017, 0.0047)	(0.0027, 0.0043, 0.0065)	(0.007, 0.0101, 0.0138)	(0.0027, 0.0046, 0.0071)	(0.0029, 0.0042, 0.0058)	(0.0048, 0.0063, 0.008)	(0.0022, 0.0042, 0.0068)	(0.0043, 0.006, 0.0081)	(0.0051, 0.007, 0.0089)	(0.004, 0.0057, 0.0079)	(0.001, 0.0019, 0.0032)	(0.0031, 0.0041, 0.0052)	(0.004, 0.0067, 0.01)	(0.002, 0.0047, 0.0087)	(0.0246, 0.0283, 0.0323)
ENSG00000107281	(0.0053, 0.0066, 0.008)	(0.0045, 0.0058, 0.0071)	(0.0127, 0.019, 0.0263)	(0.0083, 0.0105, 0.0133)	(0.0056, 0.0079, 0.0104)	(0.012, 0.015, 0.0183)	(0.0014, 0.007, 0.017)	(0.0047, 0.006, 0.0075)	(0.0027, 0.0045, 0.007)	(0.0047, 0.0077, 0.0116)	(0.0027, 0.004, 0.0057)	(0.0031, 0.0042, 0.0056)	(0.0031, 0.0044, 0.0056)	(0.0018, 0.0028, 0.0038)	(0.0016, 0.0027, 0.004)	(0.0034, 0.0054, 0.0079)	(0.0014, 0.0021, 0.0031)	(0.0027, 0.004, 0.0055)	(0.0025, 0.004, 0.006)	(0.0044, 0.0072, 0.0112)	(0.0042, 0.0069, 0.0102)	(0.0062, 0.0084, 0.0107)	(0.0094, 0.0122, 0.0153)	(0.0039, 0.0052, 0.0068)	(0.0039, 0.0056, 0.0075)	(0.0053, 0.0067, 0.0083)	(0.0135, 0.0173, 0.0214)	(0.0046, 0.0061, 0.0076)	(0.0034, 0.0047, 0.0064)	(0.0022, 0.0051, 0.009)	VG Unavailable	(0.0054, 0.0112, 0.0185)	(0.0067, 0.0082, 0.0098)	(0.0031, 0.0049, 0.007)	(0.0073, 0.0088, 0.0104)	(0.0241, 0.033, 0.0446)	(0.0079, 0.0113, 0.0152)	(0.0028, 0.0039, 0.0051)	(0.0023, 0.0032, 0.0042)	(0.0051, 0.0067, 0.0086)	(0.0076, 0.0097, 0.012)	(0.0022, 0.0037, 0.0058)	(0.0034, 0.0053, 0.0076)	(0.0062, 0.0082, 0.0107)	(0.0036, 0.005, 0.007)	(0.0023, 0.0038, 0.0057)	(0.0098, 0.0118, 0.0142)	(0.0111, 0.0168, 0.0238)	(0.0075, 0.0127, 0.0189)	(0.0788, 0.0973, 0.119)
ENSG00000107282	(0.0086, 0.0132, 0.0193)	(0.0076, 0.0135, 0.0208)	(0.0, 0.0038, 0.027)	(0.0015, 0.0049, 0.0105)	(0.0039, 0.0098, 0.0206)	(0.0065, 0.0107, 0.0157)	(0.0, 0.0096, 0.0523)	(0.0055, 0.0101, 0.016)	(0.0001, 0.0007, 0.0016)	(0.0006, 0.0014, 0.0026)	(0.0007, 0.0016, 0.003)	(0.0004, 0.001, 0.0018)	(0.0007, 0.0014, 0.0025)	(0.0005, 0.001, 0.0017)	(0.0004, 0.001, 0.0018)	(0.0009, 0.002, 0.0035)	(0.0006, 0.0014, 0.0024)	(0.0014, 0.0023, 0.0037)	(0.0017, 0.0034, 0.0058)	(0.001, 0.0024, 0.0043)	(0.0017, 0.0042, 0.0085)	(0.003, 0.0072, 0.0139)	(0.0059, 0.0115, 0.0193)	(0.003, 0.0085, 0.0162)	(0.022, 0.0324, 0.0445)	(0.0024, 0.0069, 0.0133)	(0.0068, 0.0142, 0.0246)	(0.0082, 0.0149, 0.0232)	(0.0093, 0.0202, 0.0353)	(0.0037, 0.0157, 0.0372)	VG Unavailable	(0.0079, 0.0131, 0.0189)	(0.0045, 0.0111, 0.0208)	(0.0131, 0.0238, 0.0375)	(0.0014, 0.0028, 0.0047)	(0.003, 0.0071, 0.0131)	(0.0047, 0.016, 0.0361)	(0.0159, 0.0262, 0.0415)	(0.0056, 0.0099, 0.015)	(0.0056, 0.0088, 0.0126)	(0.0069, 0.0102, 0.014)	(0.0067, 0.0168, 0.0326)	(0.0006, 0.0057, 0.017)	(0.0049, 0.0102, 0.0171)	(0.0061, 0.0154, 0.0301)	(0.0021, 0.0054, 0.0106)	(0.04, 0.051, 0.0628)	(0.0051, 0.012, 0.0222)	(0.0029, 0.0093, 0.0184)	VG Unavailable
ENSG00000107290	(0.0015, 0.0022, 0.0031)	(0.0016, 0.0025, 0.0036)	(0.0003, 0.0012, 0.0026)	(0.0016, 0.0026, 0.0039)	(0.0016, 0.003, 0.0051)	(0.0033, 0.0043, 0.0057)	(0.0, 0.0014, 0.0064)	(0.0014, 0.0023, 0.0034)	(0.0, 0.0008, 0.0048)	(0.002, 0.0066, 0.0133)	(0.001, 0.0028, 0.0055)	(0.0021, 0.0037, 0.006)	(0.0015, 0.0029, 0.0047)	(0.0001, 0.0014, 0.004)	(0.0001, 0.0013, 0.0041)	(0.0014, 0.0041, 0.0082)	(0.0002, 0.0016, 0.0047)	(0.0005, 0.0022, 0.0054)	(0.0, 0.0009, 0.0047)	(0.0002, 0.0019, 0.0053)	(0.0003, 0.0019, 0.0047)	(0.0027, 0.0042, 0.006)	(0.0013, 0.0021, 0.0033)	(0.0031, 0.0046, 0.0064)	(0.0088, 0.0113, 0.0142)	(0.004, 0.0053, 0.007)	(0.0001, 0.0004, 0.001)	(0.0022, 0.0037, 0.0056)	(0.0017, 0.0031, 0.0049)	(0.0, 0.001, 0.005)	(0.0005, 0.0011, 0.0021)	(0.0002, 0.0015, 0.004)	(0.001, 0.0016, 0.0023)	(0.002, 0.0032, 0.0047)	(0.0023, 0.0032, 0.0044)	(0.0017, 0.0032, 0.0053)	(0.002, 0.004, 0.0068)	(0.0026, 0.0041, 0.0062)	(0.0021, 0.0039, 0.0061)	(0.0024, 0.0035, 0.0049)	(0.0019, 0.0029, 0.004)	(0.0001, 0.0009, 0.0023)	(0.0018, 0.0032, 0.005)	(0.0006, 0.0013, 0.0021)	(0.0019, 0.0033, 0.0051)	(0.0003, 0.0006, 0.0011)	(0.0063, 0.0077, 0.0093)	(0.0026, 0.005, 0.0081)	(0.0002, 0.0011, 0.0027)	(0.0024, 0.0035, 0.0047)
ENSG00000107295	VG Unavailable	VG Unavailable	VG Unavailable	VG Unavailable	VG Unavailable	VG Unavailable	VG Unavailable	VG Unavailable	(0.0013, 0.0025, 0.0041)	(0.0009, 0.0025, 0.0046)	(0.0037, 0.0059, 0.0088)	(0.0019, 0.0026, 0.0035)	(0.003, 0.0046, 0.0064)	(0.002, 0.0031, 0.0045)	(0.0013, 0.0023, 0.0035)	(0.0006, 0.0019, 0.0038)	(0.0021, 0.004, 0.0063)	(0.0034, 0.0057, 0.0085)	(0.0034, 0.0068, 0.0112)	(0.0046, 0.0088, 0.0147)	(0.004, 0.0086, 0.0152)	VG Unavailable	VG Unavailable	(0.0081, 0.0168, 0.0282)	VG Unavailable	(0.0069, 0.0122, 0.0201)	VG Unavailable	VG Unavailable	(0.0374, 0.0583, 0.0844)	(0.0037, 0.0126, 0.0265)	VG Unavailable	VG Unavailable	(0.0401, 0.0634, 0.0944)	VG Unavailable	VG Unavailable	(0.0093, 0.0352, 0.0888)	(0.0234, 0.0617, 0.1148)	(0.0238, 0.0532, 0.0982)	(0.0099, 0.0137, 0.0182)	VG Unavailable	VG Unavailable	VG Unavailable	VG Unavailable	VG Unavailable	(0.0197, 0.0294, 0.0413)	(0.0004, 0.0021, 0.0052)	(0.2521, 0.3332, 0.4202)	(0.0, 0.0068, 0.0275)	VG Unavailable	VG Unavailable
ENSG00000107317	(0.0539, 0.0661, 0.0803)	(0.0285, 0.0354, 0.0441)	(0.0238, 0.0336, 0.0452)	(0.0649, 0.0848, 0.1074)	(0.0456, 0.0646, 0.0871)	(0.0749, 0.0951, 0.1175)	(0.0003, 0.0099, 0.0334)	(0.0308, 0.04, 0.0513)	(0.0057, 0.0083, 0.0113)	(0.0043, 0.0062, 0.0084)	(0.0058, 0.0078, 0.0102)	(0.006, 0.0083, 0.0108)	(0.0072, 0.0105, 0.014)	(0.0068, 0.0095, 0.0125)	(0.007, 0.0095, 0.0123)	(0.0053, 0.0072, 0.0096)	(0.0067, 0.0092, 0.0121)	(0.0063, 0.0086, 0.0108)	(0.0057, 0.0077, 0.0099)	(0.0049, 0.0069, 0.0094)	(0.0046, 0.0068, 0.0091)	(0.0131, 0.0204, 0.0287)	(0.0216, 0.0295, 0.0394)	(0.0284, 0.0392, 0.0528)	(0.0083, 0.0112, 0.0149)	(0.0306, 0.0408, 0.0516)	(0.0373, 0.0534, 0.072)	(0.0283, 0.0289, 0.0294)	(0.0271, 0.029, 0.0308)	(0.0116, 0.0207, 0.0339)	VG Unavailable	(0.0062, 0.0146, 0.0263)	(0.0284, 0.0305, 0.0326)	(0.0221, 0.0303, 0.0383)	(nan, nan, nan)	(0.1, 0.1526, 0.2248)	(0.0149, 0.0251, 0.0389)	(0.0076, 0.0107, 0.014)	(0.0291, 0.041, 0.0567)	(0.0189, 0.0241, 0.0304)	(0.0219, 0.0281, 0.0351)	(0.0466, 0.0768, 0.1154)	(0.0105, 0.0169, 0.0255)	(0.0225, 0.0312, 0.0407)	(0.0258, 0.0367, 0.0507)	(0.0105, 0.0127, 0.0152)	(0.0977, 0.1186, 0.1441)	(0.0451, 0.0687, 0.1001)	(0.0292, 0.0414, 0.0551)	(0.2025, 0.2441, 0.2903)
ENSG00000107331	(0.0019, 0.0029, 0.004)	(0.0009, 0.0018, 0.003)	(0.0, 0.0005, 0.0021)	(0.003, 0.0044, 0.0061)	(0.0004, 0.0012, 0.0024)	(0.0026, 0.004, 0.0056)	(0.0005, 0.0054, 0.0161)	(0.0016, 0.0027, 0.0043)	(0.0, 0.0, 0.0007)	(0.0002, 0.0005, 0.0009)	(0.0002, 0.0005, 0.0008)	(0.0006, 0.0009, 0.0013)	(0.0007, 0.0011, 0.0015)	(0.0003, 0.0005, 0.0008)	(0.0, 0.0002, 0.0005)	(0.0006, 0.0009, 0.0013)	(0.0002, 0.0004, 0.0007)	(0.0001, 0.0002, 0.0005)	(0.0002, 0.0004, 0.0006)	(0.0002, 0.0004, 0.0006)	(0.0003, 0.0005, 0.0007)	(0.0009, 0.0018, 0.003)	(0.01, 0.0132, 0.0166)	(0.0009, 0.0018, 0.0032)	(0.0069, 0.0101, 0.0137)	(0.0004, 0.001, 0.0021)	(0.0017, 0.0029, 0.0043)	(0.0001, 0.0008, 0.002)	(0.0006, 0.0017, 0.0033)	(0.0002, 0.0018, 0.0047)	VG Unavailable	(0.0023, 0.0045, 0.0073)	(0.0015, 0.0024, 0.0037)	(0.0012, 0.0027, 0.0043)	(0.0006, 0.0007, 0.0009)	(0.0, 0.0015, 0.007)	(0.0018, 0.0036, 0.006)	(0.0009, 0.0019, 0.0033)	(0.0002, 0.0003, 0.0006)	(0.0022, 0.0035, 0.0051)	(0.0029, 0.0042, 0.0058)	(0.0012, 0.0031, 0.0058)	(0.0041, 0.0069, 0.0104)	(0.0014, 0.0023, 0.0036)	(0.0005, 0.0012, 0.0023)	(0.0, 0.0005, 0.0019)	(0.0006, 0.001, 0.0015)	(0.0003, 0.0021, 0.0057)	(0.0, 0.0005, 0.0033)	(0.0082, 0.0099, 0.0117)
ENSG00000107338	(0.0082, 0.0117, 0.0154)	(0.0046, 0.0067, 0.0097)	(0.0203, 0.0291, 0.0416)	(0.0024, 0.0043, 0.0066)	(0.0016, 0.0044, 0.0085)	(0.0036, 0.0057, 0.0084)	(0.0, 0.0019, 0.0152)	(0.0042, 0.007, 0.0103)	(0.0107, 0.0287, 0.0545)	(0.0, 0.0035, 0.0161)	(0.0037, 0.0084, 0.0147)	(0.005, 0.0227, 0.0538)	(0.0, 0.0025, 0.0709)	(0.0041, 0.0109, 0.0203)	(0.0013, 0.0078, 0.0193)	(0.0129, 0.0235, 0.0365)	(0.0041, 0.0116, 0.0232)	(0.0026, 0.0077, 0.0153)	(0.0027, 0.0073, 0.0141)	(0.0073, 0.0175, 0.034)	(0.0024, 0.0078, 0.0156)	(0.0036, 0.0064, 0.0102)	(0.0034, 0.006, 0.0093)	(0.0019, 0.0043, 0.008)	(0.0028, 0.0042, 0.0058)	(0.0032, 0.0063, 0.0101)	(0.003, 0.0059, 0.0097)	(0.0032, 0.0049, 0.0071)	(0.0037, 0.0069, 0.0112)	(0.0014, 0.0051, 0.0121)	(0.0444, 0.0774, 0.1178)	(0.0038, 0.0067, 0.0104)	(0.0044, 0.0065, 0.009)	(0.0226, 0.0299, 0.0392)	(0.005, 0.008, 0.0118)	(0.0, 0.0029, 0.0107)	(0.0018, 0.0039, 0.0067)	(0.0035, 0.0061, 0.0098)	(0.0007, 0.0023, 0.005)	(0.0047, 0.0067, 0.0092)	(0.0068, 0.009, 0.0118)	(0.0026, 0.0048, 0.0079)	(0.0039, 0.009, 0.0163)	(0.0147, 0.0245, 0.0369)	(0.0007, 0.0027, 0.006)	(0.0055, 0.0094, 0.0145)	(0.0052, 0.0074, 0.0101)	(0.0002, 0.0032, 0.0097)	(0.0004, 0.0018, 0.0044)	(0.0245, 0.0378, 0.0561)
ENSG00000107341	(0.0026, 0.0036, 0.0049)	(0.0023, 0.0035, 0.0052)	(0.0014, 0.0035, 0.0064)	(0.0014, 0.0027, 0.0044)	(0.0033, 0.0055, 0.0084)	(0.0025, 0.0035, 0.0047)	(0.0, 0.0009, 0.0105)	(0.0016, 0.0027, 0.004)	(0.0002, 0.0019, 0.0049)	(0.0008, 0.0029, 0.0067)	(0.0007, 0.0027, 0.0055)	(0.0018, 0.0044, 0.0079)	(0.0003, 0.002, 0.0052)	(0.0005, 0.0022, 0.0049)	(0.0032, 0.0062, 0.0102)	(0.0016, 0.0046, 0.0089)	(0.0002, 0.0018, 0.0056)	(0.0013, 0.0035, 0.0072)	(0.0004, 0.0022, 0.0056)	(0.0002, 0.0022, 0.0061)	(0.0028, 0.0061, 0.0112)	(0.0022, 0.0036, 0.0053)	(0.0011, 0.0021, 0.0036)	(0.0019, 0.0034, 0.0052)	(0.0012, 0.0022, 0.0035)	(0.0024, 0.0036, 0.0052)	(0.0016, 0.0026, 0.0038)	(0.0009, 0.0021, 0.0037)	(0.0005, 0.0015, 0.0032)	(0.0, 0.0017, 0.0071)	(0.0017, 0.0036, 0.0063)	(0.0034, 0.0064, 0.0105)	(0.0019, 0.0029, 0.0041)	(0.0022, 0.0031, 0.004)	(0.0014, 0.0023, 0.0034)	(0.0003, 0.0014, 0.0031)	(0.0023, 0.0039, 0.0056)	(0.0006, 0.0018, 0.0035)	(0.0015, 0.0036, 0.0069)	(0.0025, 0.0036, 0.0049)	(0.0024, 0.0033, 0.0044)	(0.0002, 0.0019, 0.0055)	(0.0017, 0.0038, 0.0065)	(0.001, 0.0024, 0.0044)	(0.002, 0.0037, 0.0061)	(0.0004, 0.0009, 0.0016)	(0.0015, 0.0027, 0.0041)	(0.0, 0.0008, 0.0031)	(0.0011, 0.0032, 0.0062)	(0.0021, 0.0027, 0.0034)
ENSG00000107362	(0.008, 0.0226, 0.0452)	(0.0286, 0.0599, 0.1029)	(0.0, 0.0154, 0.0574)	(0.003, 0.0163, 0.0391)	(0.0037, 0.0245, 0.0646)	(0.0278, 0.0558, 0.0941)	VG Unavailable	(0.0231, 0.0493, 0.0841)	(0.0088, 0.0792, 0.2114)	(0.0, 0.0159, 0.0783)	(0.0059, 0.0335, 0.0909)	(0.0023, 0.0148, 0.0389)	(0.0, 0.0029, 0.0253)	(0.0, 0.0067, 0.0344)	(0.0, 0.005, 0.0514)	(0.0306, 0.0944, 0.216)	(0.0055, 0.0285, 0.065)	(0.0001, 0.0142, 0.0538)	(0.0, 0.0046, 0.0254)	(0.0065, 0.0684, 0.227)	(0.0129, 0.0571, 0.1398)	(0.0, 0.0069, 0.0465)	(0.0022, 0.0131, 0.0326)	(0.0027, 0.0257, 0.0738)	(0.0173, 0.034, 0.0556)	(0.0003, 0.0134, 0.0481)	(0.0015, 0.0134, 0.0398)	(0.002, 0.0243, 0.0758)	(0.0, 0.0235, 0.0867)	(0.0, 0.0168, 0.0774)	(0.009, 0.0294, 0.0562)	(0.0, 0.0, 0.249)	(0.0078, 0.02, 0.0399)	(0.0025, 0.0159, 0.0402)	(0.0157, 0.0391, 0.0759)	VG Unavailable	(0.0042, 0.0281, 0.0752)	(0.0011, 0.0138, 0.0455)	(0.0, 0.0152, 0.0658)	(0.0132, 0.0254, 0.0438)	(0.0125, 0.029, 0.0506)	(0.0, 0.0062, 0.0394)	(0.0019, 0.0141, 0.0388)	(0.0046, 0.0193, 0.0498)	(0.0027, 0.0161, 0.0415)	(0.0007, 0.0062, 0.0184)	(0.0017, 0.0092, 0.0234)	VG Unavailable	(0.0, 0.0131, 0.0729)	(0.0322, 0.0661, 0.1077)
ENSG00000107371	(0.0034, 0.0047, 0.0064)	(0.0037, 0.0055, 0.0076)	(0.0076, 0.0108, 0.0143)	(0.0036, 0.0053, 0.0076)	(0.003, 0.0052, 0.0081)	(0.0037, 0.0053, 0.0071)	(0.0, 0.0, 0.1704)	(0.0029, 0.0045, 0.0063)	(0.0009, 0.0032, 0.0067)	(0.0008, 0.003, 0.0061)	(0.0009, 0.0024, 0.0047)	(0.0006, 0.0014, 0.0026)	(0.0014, 0.0024, 0.0038)	(0.0013, 0.0031, 0.0058)	(0.0013, 0.0034, 0.0063)	(0.0035, 0.0063, 0.0104)	(0.0013, 0.0034, 0.0064)	(0.0008, 0.002, 0.0038)	(0.0024, 0.0049, 0.0081)	(0.0016, 0.0046, 0.0088)	(0.0001, 0.0014, 0.0046)	(0.0023, 0.0037, 0.0055)	(0.0009, 0.0019, 0.0033)	(0.0015, 0.0028, 0.0044)	(0.0016, 0.0029, 0.0047)	(0.0018, 0.003, 0.0045)	(0.0049, 0.0065, 0.0085)	(0.002, 0.0041, 0.0073)	(0.0027, 0.0055, 0.0095)	(0.0013, 0.0044, 0.0095)	(0.0037, 0.0059, 0.0089)	(0.0025, 0.006, 0.0107)	(0.0027, 0.0041, 0.0058)	(0.0038, 0.0061, 0.0087)	(0.0016, 0.0023, 0.0032)	(0.0024, 0.0042, 0.0066)	(0.0019, 0.0041, 0.0072)	(0.0028, 0.0048, 0.0071)	(0.0017, 0.0031, 0.0048)	(0.0024, 0.0038, 0.0055)	(0.0055, 0.0073, 0.0094)	(0.0005, 0.0022, 0.0051)	(0.0015, 0.003, 0.0053)	(0.0031, 0.0047, 0.0067)	(0.0029, 0.0046, 0.0071)	(0.0007, 0.0016, 0.0028)	(0.0026, 0.0037, 0.005)	(0.0011, 0.0028, 0.0052)	(0.0, 0.0011, 0.0036)	(0.0086, 0.0116, 0.0151)
ENSG00000107372	(0.0028, 0.0033, 0.0039)	(0.0033, 0.004, 0.0047)	(0.0032, 0.0044, 0.0056)	(0.0019, 0.0025, 0.0031)	(0.0026, 0.0036, 0.0048)	(0.0045, 0.0053, 0.0061)	(0.0009, 0.003, 0.0069)	(0.003, 0.0037, 0.0044)	(0.0009, 0.0018, 0.0029)	(0.0014, 0.0025, 0.004)	(0.001, 0.0016, 0.0025)	(0.0005, 0.0009, 0.0016)	(0.0008, 0.0014, 0.0021)	(0.0018, 0.0029, 0.0042)	(0.001, 0.0017, 0.0025)	(0.0017, 0.0029, 0.0044)	(0.0015, 0.0024, 0.0036)	(0.0011, 0.0019, 0.0028)	(0.0015, 0.0025, 0.0037)	(0.0019, 0.0035, 0.0055)	(0.0025, 0.004, 0.0061)	(0.0053, 0.0068, 0.0085)	(0.0037, 0.0047, 0.0059)	(0.0078, 0.0097, 0.012)	(0.0089, 0.0106, 0.0127)	(0.0077, 0.0093, 0.0108)	(0.0015, 0.0022, 0.0031)	(0.0017, 0.0023, 0.0031)	(0.0022, 0.003, 0.0041)	(0.0015, 0.0031, 0.0053)	(0.0035, 0.0055, 0.008)	(0.003, 0.0044, 0.0058)	(0.0017, 0.0022, 0.0026)	(0.0046, 0.0053, 0.0062)	(0.0057, 0.0064, 0.0071)	(0.0067, 0.0097, 0.0131)	(0.0027, 0.0038, 0.0052)	(0.0024, 0.0033, 0.0044)	(0.0027, 0.0036, 0.0047)	(0.0016, 0.0021, 0.0026)	(0.002, 0.0025, 0.003)	(0.0017, 0.0029, 0.0044)	(0.0035, 0.0052, 0.007)	(0.0032, 0.0045, 0.0059)	(0.0048, 0.0061, 0.0076)	(0.0023, 0.0031, 0.004)	(0.0026, 0.0032, 0.0038)	(0.0021, 0.0032, 0.0047)	(0.002, 0.0031, 0.0043)	(0.0045, 0.0057, 0.0071)
ENSG00000107404	(0.0038, 0.0066, 0.0099)	(0.0015, 0.0035, 0.0061)	(0.0028, 0.0056, 0.0097)	(0.004, 0.0072, 0.0119)	(0.0012, 0.0044, 0.0091)	(0.0028, 0.0051, 0.0081)	VG Unavailable	(0.0013, 0.0035, 0.0065)	(0.0003, 0.0021, 0.0056)	(0.0001, 0.0017, 0.0059)	(0.0006, 0.0026, 0.0058)	(0.0015, 0.0043, 0.0083)	(0.0003, 0.0023, 0.0057)	(0.0009, 0.0025, 0.0048)	(0.002, 0.005, 0.0094)	(0.0009, 0.0032, 0.0071)	(0.0005, 0.0024, 0.0056)	(0.0001, 0.0015, 0.0042)	(0.0002, 0.002, 0.0062)	(0.0, 0.0, 0.0323)	(0.0, 0.0022, 0.0084)	(0.0047, 0.0083, 0.0131)	(0.0035, 0.0065, 0.0102)	(0.0016, 0.004, 0.0075)	(0.0022, 0.0039, 0.006)	(0.0031, 0.0054, 0.0087)	(0.0012, 0.0032, 0.006)	(0.0015, 0.0043, 0.0084)	(0.0029, 0.0053, 0.0085)	(0.0005, 0.0061, 0.0178)	(0.001, 0.0064, 0.0159)	(0.0011, 0.0049, 0.0111)	(0.0031, 0.0057, 0.009)	(0.0045, 0.0063, 0.0083)	(0.0028, 0.0045, 0.0068)	(0.0004, 0.0025, 0.007)	(0.0025, 0.0054, 0.0094)	(0.0019, 0.0044, 0.0079)	(0.0026, 0.0058, 0.0102)	(0.0033, 0.0054, 0.0084)	(0.0023, 0.0041, 0.0063)	(0.0033, 0.0085, 0.016)	(0.0015, 0.0053, 0.0112)	(0.0024, 0.0062, 0.0117)	(0.0036, 0.0064, 0.0099)	(0.002, 0.0036, 0.0058)	(0.0021, 0.0038, 0.0059)	(0.0007, 0.0032, 0.008)	(0.0008, 0.0035, 0.008)	(0.0003, 0.0042, 0.0129)
ENSG00000107438	(0.0048, 0.0056, 0.0065)	(0.0044, 0.0051, 0.006)	(0.007, 0.0095, 0.0125)	(0.0085, 0.0101, 0.0118)	(0.0061, 0.0079, 0.0097)	(0.0053, 0.0061, 0.007)	(0.003, 0.0081, 0.0157)	(0.0042, 0.005, 0.006)	(0.0081, 0.0167, 0.0286)	(0.0016, 0.0059, 0.0133)	(0.0031, 0.0072, 0.0129)	(0.0154, 0.0289, 0.0462)	(0.0369, 0.0599, 0.0895)	(0.0031, 0.0076, 0.0142)	(0.0074, 0.0144, 0.0244)	(0.0171, 0.0279, 0.0424)	(0.0067, 0.0128, 0.0208)	(0.022, 0.0365, 0.0562)	(0.0026, 0.0079, 0.0154)	(0.0032, 0.0079, 0.0145)	(0.0046, 0.0088, 0.0136)	(0.0062, 0.0078, 0.0095)	(0.0051, 0.0061, 0.0073)	(0.0056, 0.0069, 0.0084)	(0.0076, 0.0089, 0.0103)	(0.0056, 0.0067, 0.008)	(0.0112, 0.0133, 0.0154)	(0.0051, 0.0061, 0.0073)	(0.0056, 0.0068, 0.0081)	(0.0037, 0.0064, 0.0095)	(0.0044, 0.0058, 0.0076)	(0.0049, 0.0067, 0.0085)	(nan, nan, nan)	(0.007, 0.0078, 0.0089)	(0.005, 0.006, 0.007)	(0.0065, 0.0099, 0.0134)	(0.006, 0.0078, 0.0097)	(0.0048, 0.0061, 0.0077)	(0.0054, 0.0074, 0.0099)	(0.0059, 0.0069, 0.008)	(0.0062, 0.0072, 0.0083)	(0.0034, 0.0049, 0.0066)	(0.0034, 0.0045, 0.0056)	(0.0037, 0.0047, 0.006)	(0.006, 0.0076, 0.0093)	(0.0095, 0.0123, 0.0159)	(0.0048, 0.0056, 0.0064)	(0.0062, 0.0089, 0.0118)	(0.0058, 0.0079, 0.0104)	(0.0083, 0.0103, 0.0125)
ENSG00000107443	(0.0274, 0.0433, 0.0628)	(0.0199, 0.0345, 0.0526)	(0.004, 0.0138, 0.028)	(0.0009, 0.0122, 0.0381)	(0.0101, 0.032, 0.0708)	VG Unavailable	VG Unavailable	(0.0097, 0.0217, 0.0382)	VG Unavailable	VG Unavailable	(0.0014, 0.0173, 0.0521)	(0.0, 0.0, 0.1775)	(0.0004, 0.0088, 0.0248)	VG Unavailable	VG Unavailable	VG Unavailable	(0.0151, 0.0413, 0.0789)	VG Unavailable	VG Unavailable	VG Unavailable	VG Unavailable	(0.0046, 0.0165, 0.0357)	(0.0, 0.0052, 0.0203)	(0.006, 0.0173, 0.0377)	(0.0047, 0.0156, 0.0327)	(0.0035, 0.0126, 0.0282)	(0.0, 0.0011, 0.0201)	VG Unavailable	VG Unavailable	VG Unavailable	(0.0, 0.005, 0.0269)	VG Unavailable	(0.009, 0.0173, 0.0299)	VG Unavailable	(0.0115, 0.0234, 0.0388)	(0.0026, 0.0139, 0.0354)	(0.0135, 0.0316, 0.0579)	(0.0014, 0.0113, 0.033)	(0.0046, 0.0169, 0.0368)	(0.0073, 0.0187, 0.0363)	(0.0272, 0.0469, 0.0686)	(0.0003, 0.0122, 0.0397)	(0.0019, 0.0105, 0.0258)	(0.0, 0.0008, 0.0214)	(0.0059, 0.0171, 0.0366)	(0.0, 0.0012, 0.0096)	(0.0081, 0.0158, 0.0267)	(0.0, 0.0038, 0.0382)	VG Unavailable	VG Unavailable
ENSG00000107485	(0.0031, 0.009, 0.0171)	(0.0129, 0.0225, 0.0341)	(0.0, 0.0038, 0.0177)	VG Unavailable	(0.013, 0.0381, 0.0779)	(0.0591, 0.1603, 0.3041)	(0.0001, 0.0042, 0.0143)	(0.0484, 0.0597, 0.0725)	VG Unavailable	VG Unavailable	VG Unavailable	VG Unavailable	VG Unavailable	VG Unavailable	VG Unavailable	VG Unavailable	VG Unavailable	VG Unavailable	VG Unavailable	VG Unavailable	VG Unavailable	VG Unavailable	VG Unavailable	VG Unavailable	VG Unavailable	VG Unavailable	(0.6921, 0.8939, 1.1324)	(0.0124, 0.0311, 0.0603)	(0.0065, 0.0211, 0.0487)	(0.0022, 0.0064, 0.0136)	(0.1018, 0.1673, 0.2446)	VG Unavailable	(0.0057, 0.0116, 0.019)	VG Unavailable	VG Unavailable	VG Unavailable	VG Unavailable	(0.0046, 0.0089, 0.0145)	(0.0051, 0.0124, 0.0231)	(0.003, 0.0036, 0.0043)	(0.0032, 0.0039, 0.0047)	(0.001, 0.0067, 0.017)	(0.0003, 0.0071, 0.0242)	(0.0076, 0.0146, 0.0238)	VG Unavailable	VG Unavailable	(0.0442, 0.0593, 0.0751)	VG Unavailable	(0.0058, 0.0127, 0.0214)	(0.0098, 0.0181, 0.0282)
ENSG00000107518	VG Unavailable	(0.042, 0.0754, 0.1164)	(0.0008, 0.0028, 0.0066)	(0.0049, 0.0076, 0.0109)	(0.0061, 0.0152, 0.0288)	(0.0308, 0.0591, 0.0926)	VG Unavailable	(0.2689, 0.3791, 0.5122)	(0.0005, 0.0025, 0.0055)	(0.0046, 0.0112, 0.0204)	(0.003, 0.007, 0.0124)	(0.0029, 0.0158, 0.0396)	(0.0, 0.0094, 0.047)	(0.0015, 0.0033, 0.0055)	(0.0013, 0.0031, 0.0057)	(0.0096, 0.0165, 0.0249)	(0.0019, 0.0067, 0.0149)	(0.0, 0.0021, 0.0081)	(0.0062, 0.0129, 0.0216)	(0.0184, 0.0415, 0.0744)	(0.0147, 0.04, 0.0805)	(0.1056, 0.1484, 0.2002)	(0.0414, 0.0603, 0.0823)	VG Unavailable	VG Unavailable	VG Unavailable	VG Unavailable	VG Unavailable	VG Unavailable	(0.0, 0.0096, 0.0499)	VG Unavailable	VG Unavailable	VG Unavailable	(0.7157, 0.8939, 1.1075)	VG Unavailable	(0.0095, 0.0147, 0.0214)	VG Unavailable	(0.0209, 0.0387, 0.0634)	(0.0052, 0.0096, 0.0155)	VG Unavailable	VG Unavailable	VG Unavailable	(0.0, 0.005, 0.0315)	VG Unavailable	VG Unavailable	(0.0031, 0.0059, 0.0096)	(0.0436, 0.0724, 0.1148)	(0.0106, 0.0192, 0.0305)	(0.0013, 0.02, 0.0538)	VG Unavailable
ENSG00000107521	(0.0037, 0.0046, 0.0057)	(0.0038, 0.005, 0.0062)	(0.002, 0.003, 0.0042)	(0.0038, 0.0049, 0.0063)	(0.0017, 0.0028, 0.0042)	(0.0027, 0.0035, 0.0044)	(0.0, 0.0009, 0.0046)	(0.0035, 0.0049, 0.0063)	(0.0021, 0.0039, 0.0064)	(0.0008, 0.0026, 0.0055)	(0.0036, 0.0058, 0.0083)	(0.0016, 0.0026, 0.0039)	(0.0014, 0.0026, 0.0043)	(0.0032, 0.0049, 0.0069)	(0.0032, 0.0051, 0.0075)	(0.0029, 0.005, 0.0079)	(0.0023, 0.0043, 0.0069)	(0.0028, 0.0047, 0.0071)	(0.0048, 0.0078, 0.0117)	(0.0053, 0.01, 0.0161)	(0.0025, 0.0047, 0.0075)	(0.0018, 0.0028, 0.0041)	(0.0028, 0.0037, 0.0048)	(0.0017, 0.0026, 0.0036)	(0.003, 0.0041, 0.0053)	(0.0014, 0.002, 0.0028)	(0.0052, 0.0065, 0.0079)	(0.0034, 0.005, 0.0068)	(0.004, 0.0055, 0.0074)	(0.0019, 0.0044, 0.0082)	(0.0026, 0.0039, 0.0056)	(0.0028, 0.0047, 0.007)	(0.0036, 0.0047, 0.0058)	(0.0058, 0.0078, 0.01)	(0.0025, 0.0033, 0.0043)	(0.0024, 0.0041, 0.0062)	(0.0036, 0.0051, 0.0071)	(0.0016, 0.0025, 0.0035)	(0.0015, 0.0025, 0.0038)	(0.0039, 0.0051, 0.0064)	(0.0029, 0.0037, 0.0047)	(0.0018, 0.0031, 0.005)	(0.0034, 0.0051, 0.007)	(0.002, 0.003, 0.0041)	(0.0034, 0.0047, 0.0063)	(0.0035, 0.0047, 0.0062)	(0.0039, 0.0048, 0.0058)	(0.0028, 0.005, 0.0078)	(0.0015, 0.0028, 0.0047)	(0.0125, 0.0144, 0.0166)
ENSG00000107537	(0.0035, 0.0048, 0.0063)	(0.0036, 0.0053, 0.0072)	(0.0055, 0.0085, 0.012)	(0.0024, 0.0044, 0.0067)	(0.0024, 0.0048, 0.0083)	(0.0065, 0.0086, 0.0109)	(0.0, 0.0, 0.0273)	(0.0039, 0.0058, 0.008)	(0.006, 0.0104, 0.0159)	(0.0042, 0.0099, 0.018)	(0.0048, 0.0085, 0.013)	(0.0039, 0.007, 0.0115)	(0.0064, 0.0103, 0.015)	(0.0066, 0.0109, 0.0161)	(0.0052, 0.0089, 0.0135)	(0.0026, 0.0069, 0.0141)	(0.0024, 0.0054, 0.0096)	(0.0054, 0.0099, 0.0152)	(0.0048, 0.0087, 0.0139)	(0.0053, 0.0112, 0.0199)	(0.0003, 0.0037, 0.01)	(0.0038, 0.0062, 0.0091)	(0.0064, 0.0087, 0.0113)	(0.0021, 0.0038, 0.0059)	(0.0112, 0.0181, 0.0262)	(0.0026, 0.004, 0.0058)	(0.002, 0.0036, 0.0055)	(0.0026, 0.004, 0.0058)	(0.0034, 0.0048, 0.0064)	(0.0315, 0.0498, 0.074)	(0.0687, 0.0991, 0.1374)	(0.0059, 0.0088, 0.0121)	(0.0067, 0.0095, 0.0127)	(0.0146, 0.0173, 0.0201)	(0.0054, 0.0077, 0.0108)	(0.0059, 0.01, 0.0148)	(0.0063, 0.0105, 0.0162)	(0.0041, 0.0075, 0.0126)	(0.0031, 0.006, 0.0105)	(0.0024, 0.0045, 0.0072)	(0.0043, 0.0066, 0.0094)	(0.0076, 0.0139, 0.0229)	(0.0046, 0.0084, 0.0136)	(0.0102, 0.0165, 0.0247)	(0.005, 0.0077, 0.0109)	(0.0086, 0.0121, 0.0161)	(0.0214, 0.0259, 0.031)	(0.0039, 0.0082, 0.0135)	(0.0017, 0.0056, 0.0115)	(0.0176, 0.0282, 0.0403)
ENSG00000107551	(0.0036, 0.0042, 0.0049)	(0.0041, 0.0048, 0.0058)	(0.003, 0.0048, 0.007)	(0.005, 0.0063, 0.0076)	(0.0032, 0.0045, 0.0057)	(0.0077, 0.0087, 0.0099)	(0.0006, 0.0049, 0.0136)	(0.0031, 0.0039, 0.0046)	(0.0006, 0.0022, 0.0046)	(0.0018, 0.0043, 0.0078)	(0.0018, 0.0034, 0.0054)	(0.0017, 0.003, 0.0046)	(0.0016, 0.003, 0.0049)	(0.0034, 0.0055, 0.0079)	(0.0021, 0.0039, 0.0067)	(0.0116, 0.0168, 0.0235)	(0.0024, 0.0044, 0.0071)	(0.0045, 0.0071, 0.0103)	(0.0027, 0.0049, 0.0075)	(0.003, 0.0052, 0.0085)	(0.0024, 0.0047, 0.008)	(0.0031, 0.0041, 0.0052)	(0.0041, 0.0052, 0.0064)	(0.0026, 0.0034, 0.0044)	(0.0039, 0.0054, 0.0069)	(0.0031, 0.0038, 0.0047)	(0.0223, 0.0285, 0.0351)	(0.0019, 0.0026, 0.0033)	(0.0028, 0.0038, 0.005)	(0.0013, 0.0026, 0.0043)	(0.0423, 0.0598, 0.0809)	(0.0045, 0.0071, 0.0102)	(0.003, 0.0036, 0.0043)	(0.0043, 0.0052, 0.0065)	(0.0023, 0.0028, 0.0033)	(0.0032, 0.0047, 0.0068)	(0.0028, 0.0037, 0.0047)	(0.0034, 0.0052, 0.0074)	(0.0016, 0.0026, 0.0037)	(0.0034, 0.0045, 0.0058)	(0.0052, 0.0063, 0.0075)	(0.0057, 0.0081, 0.0111)	(0.0049, 0.0071, 0.0097)	(0.0137, 0.0178, 0.0222)	(0.0027, 0.0037, 0.005)	(0.0022, 0.0037, 0.0053)	(0.0035, 0.0042, 0.005)	(0.0036, 0.0053, 0.0077)	(0.003, 0.005, 0.0075)	(0.0099, 0.0129, 0.0166)
ENSG00000107554	(0.0051, 0.0065, 0.0079)	(0.0098, 0.0124, 0.0153)	(0.0123, 0.0182, 0.0245)	(0.0077, 0.0111, 0.0151)	(0.0028, 0.0052, 0.0083)	(0.0125, 0.0155, 0.0191)	(0.0021, 0.008, 0.0185)	(0.0037, 0.0051, 0.0068)	(0.0032, 0.011, 0.024)	(0.0051, 0.0155, 0.0306)	(0.0052, 0.012, 0.0222)	(0.0011, 0.0035, 0.0071)	(0.0001, 0.002, 0.0062)	(0.0062, 0.0124, 0.0207)	(0.0039, 0.0101, 0.0201)	(0.0002, 0.0048, 0.016)	(0.003, 0.0093, 0.019)	(0.0056, 0.0118, 0.0189)	(0.0055, 0.0147, 0.0275)	(0.0219, 0.0447, 0.073)	(0.0048, 0.0167, 0.0339)	(0.004, 0.0059, 0.008)	(0.0043, 0.0055, 0.0071)	(0.0033, 0.0051, 0.0071)	(0.0033, 0.0046, 0.0063)	(0.0034, 0.0048, 0.0064)	(0.0043, 0.0055, 0.0069)	(0.0065, 0.0095, 0.0132)	(0.0043, 0.0074, 0.0111)	(0.0023, 0.0062, 0.0116)	(0.0466, 0.064, 0.0818)	(0.0023, 0.0051, 0.009)	(0.0039, 0.0055, 0.0072)	(0.0074, 0.0094, 0.0115)	(0.004, 0.0055, 0.007)	(0.0169, 0.024, 0.0318)	(0.0029, 0.0046, 0.0065)	(0.0071, 0.0107, 0.0148)	(0.0028, 0.0062, 0.0112)	(0.0036, 0.0046, 0.0056)	(0.005, 0.0061, 0.0073)	(0.0018, 0.0037, 0.0062)	(0.003, 0.0048, 0.007)	(0.0085, 0.0124, 0.0173)	(0.0032, 0.0046, 0.0062)	(0.0045, 0.0066, 0.0089)	(0.013, 0.0158, 0.019)	(0.0026, 0.0059, 0.0102)	(0.0044, 0.007, 0.0096)	(0.0077, 0.0113, 0.0157)
ENSG00000107560	(0.0101, 0.0148, 0.0205)	(0.003, 0.0072, 0.0136)	(0.0002, 0.0057, 0.0176)	(0.0065, 0.0116, 0.0196)	(0.0029, 0.0073, 0.014)	(0.0061, 0.0092, 0.0131)	(0.0, 0.0048, 0.0528)	(0.0071, 0.0122, 0.0194)	(0.0048, 0.0135, 0.0253)	(0.0, 0.0028, 0.0121)	(0.0043, 0.0123, 0.0228)	(0.0004, 0.0038, 0.0108)	(0.001, 0.0048, 0.0113)	(0.0015, 0.0064, 0.0147)	(0.0, 0.0014, 0.0084)	(0.0, 0.0009, 0.0172)	(0.0067, 0.0167, 0.0334)	(0.0002, 0.0035, 0.0119)	(0.0, 0.002, 0.0137)	(0.0093, 0.0252, 0.0504)	(0.0056, 0.0171, 0.0354)	(0.0053, 0.011, 0.018)	(0.0032, 0.0083, 0.0157)	(0.0023, 0.0062, 0.0121)	(0.0033, 0.0099, 0.0197)	(0.0044, 0.0088, 0.014)	(0.0019, 0.0039, 0.0068)	(0.0027, 0.0087, 0.0181)	(0.0094, 0.019, 0.0323)	(0.0, 0.0, 0.0165)	(0.0024, 0.0107, 0.0248)	(0.0138, 0.0378, 0.0749)	(0.006, 0.0107, 0.0162)	(0.0117, 0.0196, 0.0296)	(0.0062, 0.0096, 0.0142)	(0.0023, 0.0068, 0.0132)	(0.0028, 0.013, 0.031)	(0.0045, 0.0102, 0.0184)	(0.0023, 0.0084, 0.0189)	(0.0042, 0.0094, 0.0164)	(0.007, 0.0116, 0.0171)	(0.0007, 0.0079, 0.0218)	(0.0037, 0.0102, 0.0209)	(0.0045, 0.0135, 0.0271)	(0.0037, 0.008, 0.0145)	(0.0035, 0.0081, 0.0151)	(0.0036, 0.0062, 0.01)	(0.0018, 0.005, 0.0096)	(0.0, 0.0033, 0.0131)	(0.0166, 0.0367, 0.0646)
ENSG00000107562	(0.005, 0.0059, 0.0069)	(0.0042, 0.0052, 0.0063)	(0.0039, 0.0063, 0.0092)	(0.0056, 0.0071, 0.0087)	(0.0038, 0.0052, 0.0069)	(0.0056, 0.0072, 0.0088)	(0.0, 0.0033, 0.0133)	(0.004, 0.005, 0.0062)	(0.007, 0.0161, 0.0294)	(0.0121, 0.0242, 0.0425)	(0.0094, 0.0158, 0.0242)	(0.0188, 0.0368, 0.059)	(0.0131, 0.0308, 0.0577)	(0.0166, 0.0268, 0.0404)	(0.0128, 0.0245, 0.0398)	(0.0018, 0.007, 0.0152)	(0.0135, 0.0242, 0.0383)	(0.0079, 0.0133, 0.0212)	(0.0094, 0.0177, 0.0289)	(0.011, 0.0214, 0.0357)	(0.0105, 0.0235, 0.041)	(0.003, 0.0041, 0.0055)	(0.003, 0.0042, 0.0056)	(0.0027, 0.0036, 0.0048)	(0.0052, 0.0076, 0.0103)	(0.0037, 0.0048, 0.0061)	(0.0272, 0.032, 0.0372)	(0.0035, 0.0047, 0.006)	(0.0032, 0.0043, 0.0054)	(0.0062, 0.012, 0.0202)	VG Unavailable	(0.0022, 0.0034, 0.005)	(0.0112, 0.0139, 0.0169)	(0.0041, 0.0058, 0.0077)	(0.0038, 0.0047, 0.0059)	(0.011, 0.0156, 0.0211)	(0.022, 0.0267, 0.0324)	(0.0058, 0.0096, 0.0147)	(0.0044, 0.0084, 0.0139)	(0.004, 0.0055, 0.007)	(0.0055, 0.007, 0.0086)	(0.0012, 0.0024, 0.0041)	(0.0029, 0.0045, 0.0065)	(0.003, 0.004, 0.0051)	(0.0022, 0.0039, 0.0057)	(0.0073, 0.0121, 0.0187)	(0.004, 0.0048, 0.0059)	(0.0054, 0.0077, 0.0104)	(0.0018, 0.003, 0.0044)	(0.001, 0.0176, 0.054)
ENSG00000107566	(0.0049, 0.0073, 0.0099)	(0.0041, 0.0063, 0.0088)	(0.0017, 0.0044, 0.0089)	(0.0049, 0.009, 0.0147)	(0.0054, 0.0108, 0.0179)	(0.0097, 0.0142, 0.0198)	(0.0, 0.0, 0.0432)	(0.0048, 0.008, 0.012)	(0.0076, 0.0188, 0.0365)	(0.0015, 0.0137, 0.0403)	(0.0033, 0.0118, 0.0247)	(0.0022, 0.0063, 0.0126)	(0.0, 0.0, 0.0204)	(0.0, 0.0039, 0.0152)	(0.0, 0.0039, 0.0165)	(0.0004, 0.0072, 0.0219)	(0.0001, 0.0063, 0.0222)	(0.0, 0.0011, 0.0105)	(0.0008, 0.0072, 0.0204)	(0.0, 0.0053, 0.035)	(0.0117, 0.0335, 0.0678)	(0.0029, 0.0067, 0.0117)	(0.0007, 0.0018, 0.0034)	(0.0035, 0.0075, 0.0131)	(0.0022, 0.004, 0.0062)	(0.0017, 0.0043, 0.0085)	(0.0025, 0.0036, 0.0049)	(0.0033, 0.0084, 0.0149)	(0.0007, 0.005, 0.0141)	(0.0024, 0.0102, 0.0237)	(0.0011, 0.0042, 0.0096)	(0.0032, 0.0061, 0.0096)	(0.0065, 0.0095, 0.0131)	(0.0046, 0.0088, 0.0151)	(0.0044, 0.0068, 0.0096)	(0.0021, 0.005, 0.0098)	(0.0058, 0.011, 0.019)	(0.0003, 0.002, 0.0049)	(0.0006, 0.0034, 0.0083)	(0.0015, 0.003, 0.0051)	(0.0046, 0.0068, 0.0094)	(0.0015, 0.0049, 0.0104)	(0.001, 0.0042, 0.0094)	(0.0033, 0.0065, 0.0111)	(0.003, 0.0059, 0.01)	(0.0003, 0.0012, 0.0027)	(0.0029, 0.005, 0.0074)	(0.0015, 0.0045, 0.0096)	(0.001, 0.0033, 0.0064)	(0.0106, 0.0135, 0.0168)
ENSG00000107581	(0.0049, 0.0081, 0.0116)	(0.003, 0.0064, 0.0108)	(0.0013, 0.0051, 0.0115)	(0.0039, 0.0082, 0.0136)	(0.0013, 0.0059, 0.013)	(0.0013, 0.0033, 0.0063)	(0.0, 0.0021, 0.0249)	(0.0017, 0.0039, 0.0073)	(0.0001, 0.0066, 0.0241)	(0.0002, 0.0085, 0.0299)	(0.0011, 0.0104, 0.0306)	(0.003, 0.0091, 0.0191)	(0.0, 0.0012, 0.0111)	(0.0, 0.0038, 0.0185)	(0.0, 0.0034, 0.0138)	(0.0019, 0.0089, 0.0208)	(0.0, 0.0014, 0.0071)	(0.0, 0.0002, 0.0677)	(0.0001, 0.0059, 0.0218)	(0.0, 0.0, 0.1092)	(0.0015, 0.0091, 0.0233)	(0.0021, 0.0058, 0.0108)	(0.0015, 0.0039, 0.0072)	(0.0, 0.0011, 0.0074)	(0.0059, 0.0091, 0.0131)	(0.0011, 0.003, 0.0055)	(0.0009, 0.002, 0.0034)	(0.0018, 0.0057, 0.0115)	(0.0, 0.0011, 0.0063)	(0.0, 0.0, 0.0104)	(0.0003, 0.0014, 0.0034)	(0.0, 0.001, 0.0133)	(0.0035, 0.0064, 0.0104)	(0.0037, 0.0059, 0.0085)	(0.0032, 0.0059, 0.0093)	(0.0, 0.0, 0.0054)	(0.001, 0.0037, 0.008)	(0.0042, 0.0095, 0.0178)	(0.0021, 0.0077, 0.0174)	(0.0013, 0.003, 0.0054)	(0.0049, 0.0077, 0.011)	(0.0001, 0.0024, 0.0075)	(0.0014, 0.0054, 0.0119)	(0.0, 0.0001, 0.0364)	(0.0004, 0.0022, 0.0053)	(0.0013, 0.0047, 0.0103)	(0.0087, 0.0125, 0.0169)	(0.0002, 0.0035, 0.0109)	(0.0, 0.0001, 0.0419)	(0.0086, 0.0176, 0.0307)
ENSG00000107593	VG Unavailable	VG Unavailable	VG Unavailable	VG Unavailable	(0.0788, 0.2354, 0.5145)	VG Unavailable	VG Unavailable	VG Unavailable	VG Unavailable	VG Unavailable	VG Unavailable	VG Unavailable	VG Unavailable	(0.0565, 0.1079, 0.1778)	(0.0287, 0.0612, 0.1065)	VG Unavailable	VG Unavailable	VG Unavailable	VG Unavailable	VG Unavailable	VG Unavailable	VG Unavailable	VG Unavailable	VG Unavailable	VG Unavailable	VG Unavailable	VG Unavailable	VG Unavailable	VG Unavailable	VG Unavailable	VG Unavailable	VG Unavailable	(0.5747, 0.8939, 1.248)	VG Unavailable	VG Unavailable	VG Unavailable	VG Unavailable	VG Unavailable	VG Unavailable	VG Unavailable	VG Unavailable	VG Unavailable	VG Unavailable	(0.1943, 0.3192, 0.4785)	VG Unavailable	(0.0064, 0.0182, 0.0367)	VG Unavailable	VG Unavailable	VG Unavailable	VG Unavailable
ENSG00000107611	(0.0214, 0.0284, 0.0359)	(0.0158, 0.0232, 0.0324)	(0.0373, 0.0551, 0.0754)	(0.0102, 0.0157, 0.0219)	(0.0061, 0.0118, 0.0191)	(0.0136, 0.0196, 0.0268)	VG Unavailable	(0.0188, 0.0268, 0.0356)	(0.0246, 0.052, 0.0884)	(0.0244, 0.0611, 0.1112)	(0.0246, 0.0427, 0.0673)	(0.0204, 0.0325, 0.0482)	(0.028, 0.0464, 0.0674)	(0.014, 0.0313, 0.055)	VG Unavailable	(0.019, 0.0431, 0.0817)	(0.0053, 0.0179, 0.0384)	(0.0101, 0.0247, 0.0461)	(0.0082, 0.0253, 0.0565)	VG Unavailable	(0.012, 0.0435, 0.099)	(0.0107, 0.0205, 0.0336)	(0.0176, 0.0292, 0.0448)	(0.0124, 0.0196, 0.0298)	(0.019, 0.0338, 0.0529)	(0.0153, 0.0241, 0.0356)	(0.0082, 0.0136, 0.0199)	(0.0112, 0.0188, 0.0297)	(0.0412, 0.0689, 0.1049)	(0.0032, 0.0064, 0.0107)	VG Unavailable	VG Unavailable	(0.0189, 0.0272, 0.037)	VG Unavailable	(0.0049, 0.006, 0.0073)	(0.0043, 0.0087, 0.0142)	(0.0251, 0.0443, 0.0708)	(0.006, 0.0125, 0.021)	(0.0059, 0.0102, 0.0156)	(0.0203, 0.0298, 0.0407)	(0.018, 0.0256, 0.0351)	(0.0011, 0.0075, 0.0192)	(0.0163, 0.0229, 0.0306)	(0.0091, 0.0159, 0.0242)	(0.0029, 0.013, 0.0288)	(0.0032, 0.0059, 0.0094)	(0.0091, 0.011, 0.0134)	(0.0054, 0.0136, 0.0257)	(0.0033, 0.0097, 0.0218)	(0.053, 0.0727, 0.0949)
ENSG00000107614	(0.0244, 0.0324, 0.0419)	(0.0126, 0.0184, 0.0262)	(0.0255, 0.0404, 0.0582)	(0.0037, 0.007, 0.0116)	(0.0085, 0.0144, 0.0229)	(0.0147, 0.0199, 0.0259)	(0.0009, 0.019, 0.0613)	(0.0195, 0.0268, 0.0352)	(0.0111, 0.0226, 0.0394)	(0.0097, 0.0226, 0.0413)	(0.0105, 0.0186, 0.0294)	(0.0121, 0.0189, 0.027)	(0.0089, 0.0151, 0.0232)	(0.01, 0.021, 0.0379)	(0.0081, 0.0183, 0.034)	(0.003, 0.0116, 0.0252)	(0.0178, 0.0319, 0.0507)	(0.0132, 0.0237, 0.0371)	(0.0092, 0.0201, 0.0347)	(0.011, 0.0319, 0.0654)	(0.0013, 0.009, 0.0236)	(0.0248, 0.0366, 0.0523)	(0.0098, 0.0164, 0.0259)	(0.0144, 0.0228, 0.0331)	(0.0146, 0.0226, 0.0333)	(0.0197, 0.0284, 0.0393)	(0.0048, 0.0078, 0.0113)	(0.0075, 0.0156, 0.0258)	(0.0147, 0.0261, 0.0393)	(0.0036, 0.023, 0.0592)	(0.0089, 0.0199, 0.0349)	VG Unavailable	(0.0123, 0.0177, 0.0237)	(0.0374, 0.0495, 0.0652)	(0.0132, 0.017, 0.0211)	(0.0093, 0.0156, 0.0243)	(0.0209, 0.0332, 0.048)	(0.023, 0.0356, 0.0512)	(0.0095, 0.0164, 0.0255)	(0.0112, 0.0166, 0.023)	(0.0179, 0.025, 0.0324)	(0.0055, 0.0132, 0.0243)	(0.0062, 0.014, 0.0267)	(0.0023, 0.0077, 0.0163)	(0.0097, 0.0185, 0.0311)	(0.002, 0.0051, 0.0095)	(0.0139, 0.0177, 0.0223)	(0.0045, 0.0108, 0.0194)	(0.0037, 0.0113, 0.0227)	(0.0355, 0.0497, 0.0661)
ENSG00000107625	(0.0035, 0.0056, 0.0079)	(0.001, 0.0026, 0.0047)	(0.0001, 0.0018, 0.0058)	(0.0011, 0.0027, 0.0049)	(0.0015, 0.004, 0.0078)	(0.0028, 0.0041, 0.0059)	(0.0, 0.0, 0.0246)	(0.0027, 0.0047, 0.0074)	(0.001, 0.0057, 0.0142)	(0.0014, 0.0078, 0.0195)	(0.0, 0.0009, 0.0085)	(0.0001, 0.0019, 0.0063)	(0.0001, 0.0014, 0.0048)	(0.0059, 0.0132, 0.0227)	(0.0028, 0.0083, 0.0165)	(0.0047, 0.013, 0.0243)	(0.0, 0.0032, 0.0116)	(0.0005, 0.0034, 0.0089)	(0.0014, 0.0064, 0.0146)	(0.0, 0.0035, 0.0174)	(0.0007, 0.0053, 0.0138)	(0.0017, 0.0035, 0.006)	(0.002, 0.0043, 0.0073)	(0.0017, 0.0039, 0.0068)	(0.0001, 0.0014, 0.0041)	(0.0004, 0.0015, 0.0034)	(0.0009, 0.0021, 0.0037)	(0.0015, 0.0045, 0.0086)	(0.0045, 0.0095, 0.0165)	(0.0, 0.0018, 0.0117)	(0.0008, 0.0025, 0.0051)	(0.0025, 0.0087, 0.0198)	(0.0008, 0.0024, 0.0047)	(0.0036, 0.0062, 0.0094)	(0.0029, 0.0046, 0.0066)	(0.0003, 0.0019, 0.005)	(0.0012, 0.004, 0.0082)	(0.0004, 0.0021, 0.0052)	(0.0011, 0.003, 0.0058)	(0.0006, 0.002, 0.0041)	(0.0033, 0.0053, 0.008)	(0.0001, 0.0022, 0.0072)	(0.0007, 0.0029, 0.0067)	(0.0025, 0.0055, 0.0097)	(0.0002, 0.0018, 0.0049)	(0.0013, 0.0026, 0.0046)	(0.0026, 0.0044, 0.0066)	(0.0, 0.0012, 0.0046)	(0.0013, 0.0046, 0.0103)	(0.0076, 0.0134, 0.0207)
ENSG00000107643	(0.0027, 0.0044, 0.0066)	(0.001, 0.0026, 0.0049)	(0.0006, 0.0033, 0.0078)	(0.0016, 0.0043, 0.0081)	(0.0001, 0.0023, 0.0067)	(0.0038, 0.006, 0.0088)	(0.0, 0.004, 0.0255)	(0.0033, 0.0054, 0.008)	(0.0005, 0.0025, 0.0062)	(0.0, 0.0004, 0.006)	(0.0004, 0.0027, 0.0068)	(0.0035, 0.006, 0.0092)	(0.0034, 0.0064, 0.0098)	(0.0013, 0.0035, 0.0066)	(0.0012, 0.0035, 0.007)	(0.0007, 0.0035, 0.008)	(0.0028, 0.0055, 0.0095)	(0.004, 0.0089, 0.0153)	(0.0001, 0.003, 0.0105)	(0.0001, 0.0025, 0.0091)	(0.0012, 0.005, 0.0118)	(0.0032, 0.0058, 0.0092)	(0.0009, 0.0026, 0.0053)	(0.0015, 0.0039, 0.0075)	(0.0046, 0.0072, 0.0103)	(0.0028, 0.005, 0.008)	(0.0015, 0.0037, 0.0071)	(0.0003, 0.0022, 0.0063)	(0.002, 0.0055, 0.0101)	(0.0019, 0.0071, 0.0169)	(0.0077, 0.0138, 0.0214)	(0.0014, 0.0048, 0.0099)	(0.0009, 0.0025, 0.0048)	(0.0019, 0.0045, 0.008)	(0.0046, 0.0068, 0.0094)	(0.0001, 0.0014, 0.0047)	(0.0023, 0.0059, 0.0112)	(0.0062, 0.01, 0.0146)	(0.0009, 0.0029, 0.0059)	(0.0022, 0.0043, 0.007)	(0.0066, 0.009, 0.012)	(0.0005, 0.003, 0.0081)	(0.0002, 0.0019, 0.0054)	(0.0035, 0.0074, 0.0127)	(0.0001, 0.0019, 0.0063)	(0.0002, 0.0011, 0.0031)	(0.0028, 0.0043, 0.0061)	(0.0004, 0.0027, 0.007)	(0.0004, 0.0025, 0.0062)	(0.0087, 0.0158, 0.0255)
ENSG00000107651	(0.0037, 0.0052, 0.0067)	(0.0016, 0.0029, 0.0044)	(0.0023, 0.0044, 0.0068)	(0.0026, 0.0046, 0.0069)	(0.0023, 0.0045, 0.0074)	(0.0031, 0.0046, 0.0063)	(0.0, 0.0023, 0.0118)	(0.0019, 0.0032, 0.0048)	(0.0064, 0.0127, 0.0219)	(0.0009, 0.0059, 0.0142)	(0.0018, 0.0054, 0.0109)	(0.0022, 0.0046, 0.0078)	(0.0007, 0.0023, 0.0047)	(0.0002, 0.0022, 0.0073)	(0.0049, 0.0099, 0.0166)	(0.0025, 0.0072, 0.0137)	(0.0013, 0.0043, 0.0085)	(0.0032, 0.0077, 0.0142)	(0.0011, 0.0051, 0.0124)	(0.0056, 0.0129, 0.0228)	(0.0032, 0.0079, 0.0158)	(0.002, 0.0035, 0.0055)	(0.0019, 0.0035, 0.0053)	(0.0031, 0.0052, 0.0075)	(0.0013, 0.0025, 0.0042)	(0.0027, 0.0042, 0.006)	(0.0017, 0.0027, 0.0038)	(0.0016, 0.0034, 0.006)	(0.0039, 0.0069, 0.0107)	(0.0082, 0.0177, 0.0298)	(0.0, 0.0001, 0.0031)	(0.0009, 0.0031, 0.0068)	(0.003, 0.0044, 0.0062)	(0.0068, 0.0093, 0.0119)	(0.0025, 0.0036, 0.0051)	(0.001, 0.003, 0.0058)	(0.0003, 0.0018, 0.0045)	(0.0039, 0.0063, 0.0095)	(0.0035, 0.006, 0.0094)	(0.0034, 0.0052, 0.0075)	(0.0035, 0.0049, 0.0067)	(0.0008, 0.0024, 0.0049)	(0.0006, 0.0022, 0.005)	(0.0014, 0.003, 0.0055)	(0.0023, 0.0038, 0.0059)	(0.0014, 0.0027, 0.0044)	(0.0019, 0.0029, 0.0042)	(0.0007, 0.0021, 0.0047)	(0.0028, 0.0057, 0.0099)	(0.0165, 0.0226, 0.0298)
ENSG00000107669	(0.0058, 0.0081, 0.0107)	(0.0049, 0.0074, 0.0104)	(0.0, 0.0008, 0.005)	(0.0043, 0.0074, 0.0112)	(0.0017, 0.0046, 0.0092)	(0.0044, 0.0065, 0.0091)	(0.0005, 0.0088, 0.0255)	(0.0033, 0.0058, 0.0089)	(0.0, 0.0028, 0.0107)	(0.0013, 0.0088, 0.0232)	(0.0009, 0.005, 0.0122)	(0.0021, 0.0049, 0.0088)	(0.0006, 0.0024, 0.0056)	(0.0, 0.0016, 0.0089)	(0.001, 0.0048, 0.0123)	(0.0109, 0.0195, 0.0308)	(0.0042, 0.0098, 0.0178)	(0.0008, 0.0034, 0.0079)	(0.0027, 0.008, 0.0169)	(0.0044, 0.012, 0.0242)	(0.0057, 0.0142, 0.0262)	(0.0039, 0.0069, 0.0107)	(0.001, 0.0027, 0.005)	(0.0023, 0.0049, 0.0086)	(0.0024, 0.0043, 0.0069)	(0.0024, 0.0045, 0.0073)	(0.0017, 0.0037, 0.0062)	(0.003, 0.0055, 0.0083)	(0.0043, 0.0078, 0.0116)	(0.0017, 0.0064, 0.0144)	(0.004, 0.0073, 0.0119)	(0.0014, 0.0049, 0.0104)	(0.0019, 0.0035, 0.0056)	(0.0047, 0.0064, 0.0086)	(0.004, 0.0062, 0.0086)	(0.0024, 0.0061, 0.011)	(0.0318, 0.0422, 0.0548)	(0.0051, 0.0088, 0.0134)	(0.003, 0.0061, 0.0104)	(0.0029, 0.0046, 0.0071)	(0.0089, 0.0116, 0.0149)	(0.0016, 0.0041, 0.0081)	(0.0022, 0.0052, 0.0096)	(0.0005, 0.0027, 0.0066)	(0.0024, 0.0057, 0.0102)	(0.0012, 0.0029, 0.0052)	(0.0039, 0.0059, 0.0082)	(0.0003, 0.0023, 0.0064)	(0.0021, 0.0059, 0.0109)	(0.0216, 0.0292, 0.0407)
ENSG00000107672	(0.0085, 0.0116, 0.0153)	(0.0068, 0.0116, 0.0178)	(0.003, 0.0087, 0.0175)	(0.0082, 0.014, 0.021)	(0.0073, 0.0132, 0.0222)	(0.0128, 0.0187, 0.0257)	(0.0026, 0.0375, 0.1176)	(0.0061, 0.0095, 0.014)	(0.0, 0.001, 0.0543)	(0.0052, 0.0187, 0.0431)	(0.0124, 0.0236, 0.0393)	(0.0042, 0.0095, 0.0175)	(0.0, 0.0001, 0.0535)	(0.0024, 0.0104, 0.0249)	(0.0025, 0.0127, 0.0308)	(0.0083, 0.0231, 0.0436)	(0.0139, 0.0298, 0.0527)	(0.0109, 0.0242, 0.0413)	(0.0131, 0.0282, 0.048)	(0.003, 0.0197, 0.0492)	(0.0009, 0.0081, 0.0234)	(0.0035, 0.007, 0.0116)	(0.0036, 0.0069, 0.0113)	(0.005, 0.0088, 0.0138)	(0.0041, 0.0073, 0.0112)	(0.0064, 0.01, 0.0139)	(0.0058, 0.0117, 0.019)	(0.0065, 0.0124, 0.0207)	(0.0075, 0.0162, 0.0285)	(0.0047, 0.0265, 0.0664)	(0.0046, 0.0119, 0.0228)	(0.0058, 0.0135, 0.0261)	(0.0076, 0.0116, 0.0166)	(0.0085, 0.0136, 0.0198)	(0.007, 0.01, 0.0136)	(0.0045, 0.0086, 0.0141)	(0.0092, 0.0148, 0.0215)	(0.0072, 0.0128, 0.02)	(0.006, 0.0116, 0.0192)	(0.0084, 0.0117, 0.0157)	(0.0112, 0.015, 0.0192)	(0.001, 0.0033, 0.0078)	(0.0046, 0.0095, 0.0167)	(0.0056, 0.0107, 0.0171)	(0.0027, 0.0063, 0.0117)	(0.0157, 0.0262, 0.0397)	(0.0064, 0.0095, 0.013)	(0.0047, 0.0101, 0.0173)	(0.0038, 0.0087, 0.0158)	(0.0253, 0.047, 0.0755)
ENSG00000107679	(0.0037, 0.0052, 0.0069)	(0.0033, 0.0051, 0.0073)	(0.0056, 0.0108, 0.0181)	(0.0029, 0.0049, 0.0075)	(0.004, 0.0067, 0.0099)	(0.0061, 0.0082, 0.0107)	(0.0018, 0.0099, 0.0253)	(0.0033, 0.0055, 0.0078)	(0.0045, 0.0085, 0.0139)	(0.0048, 0.0105, 0.019)	(0.0011, 0.0039, 0.0085)	(0.0039, 0.0067, 0.0104)	(0.0034, 0.0069, 0.0117)	(0.0041, 0.0069, 0.0105)	(0.0044, 0.0074, 0.0112)	(0.0092, 0.0157, 0.0239)	(0.0008, 0.0034, 0.0071)	(0.0019, 0.0047, 0.0085)	(0.0006, 0.0031, 0.0073)	(0.0021, 0.0064, 0.0138)	(0.0056, 0.0116, 0.0192)	(0.0048, 0.007, 0.0095)	(0.0041, 0.0063, 0.009)	(0.0026, 0.0041, 0.0062)	(0.0046, 0.0064, 0.0087)	(0.0054, 0.0071, 0.0093)	(0.0048, 0.0069, 0.0095)	(0.0038, 0.0063, 0.0095)	(0.0057, 0.0086, 0.0122)	(0.0033, 0.0063, 0.0109)	(0.0333, 0.063, 0.1)	(0.0002, 0.0018, 0.0051)	(0.0043, 0.0058, 0.0076)	(0.0095, 0.0119, 0.0148)	(0.0053, 0.0072, 0.0092)	(0.0094, 0.0136, 0.0187)	(0.0034, 0.0064, 0.0097)	(0.0032, 0.0062, 0.0101)	(0.0011, 0.0025, 0.0044)	(0.0052, 0.0065, 0.008)	(0.0055, 0.0068, 0.0084)	(0.0005, 0.0021, 0.0048)	(0.0018, 0.004, 0.0072)	(0.0065, 0.0114, 0.0179)	(0.0058, 0.0092, 0.0139)	(0.0038, 0.0054, 0.0073)	(0.0053, 0.0072, 0.0095)	(0.0074, 0.0114, 0.0167)	(0.0016, 0.0038, 0.0067)	(0.0353, 0.0516, 0.0709)
ENSG00000107719	(0.0092, 0.0119, 0.015)	(0.0065, 0.009, 0.012)	(0.0057, 0.0096, 0.0145)	(0.0063, 0.0095, 0.0128)	(0.0043, 0.0068, 0.0103)	(0.0097, 0.0128, 0.0159)	(0.0014, 0.0152, 0.0441)	(0.0061, 0.0083, 0.0113)	(0.0023, 0.0056, 0.01)	(0.006, 0.0104, 0.0164)	(0.0045, 0.0076, 0.0119)	(0.0097, 0.0137, 0.0183)	(0.0094, 0.0137, 0.0184)	(0.0035, 0.006, 0.0092)	(0.0054, 0.0093, 0.0144)	(0.0056, 0.0095, 0.0146)	(0.0011, 0.0028, 0.0055)	(0.0093, 0.0132, 0.0182)	(0.0019, 0.0044, 0.0076)	(0.0025, 0.0051, 0.0085)	(0.0036, 0.0059, 0.0091)	(0.0189, 0.0237, 0.0288)	(0.0095, 0.0131, 0.0173)	(0.0055, 0.008, 0.0105)	(0.0077, 0.0108, 0.0145)	(0.0109, 0.0142, 0.0175)	VG Unavailable	(0.0041, 0.007, 0.0108)	(0.0068, 0.0102, 0.0145)	(0.0003, 0.0043, 0.0118)	(0.1457, 0.1988, 0.266)	(0.0065, 0.0202, 0.0413)	(0.0087, 0.0103, 0.0122)	(0.0189, 0.0242, 0.0309)	(0.0068, 0.009, 0.0112)	(0.009, 0.0137, 0.0202)	(0.0717, 0.0898, 0.1119)	(0.0026, 0.0051, 0.0081)	(0.0064, 0.0102, 0.0153)	(0.009, 0.0119, 0.0152)	(0.0099, 0.0126, 0.0156)	(0.0029, 0.0082, 0.0155)	(0.0272, 0.0367, 0.0481)	(0.0095, 0.0128, 0.0166)	(0.0066, 0.01, 0.0142)	(0.013, 0.0167, 0.0211)	(0.0065, 0.0083, 0.0101)	(0.002, 0.0048, 0.0089)	(0.0, 0.0021, 0.0073)	VG Unavailable
ENSG00000107731	(0.0169, 0.0236, 0.0313)	(0.0168, 0.023, 0.0305)	(0.006, 0.0106, 0.017)	(0.0128, 0.0163, 0.0201)	(0.0083, 0.0125, 0.0175)	(0.0134, 0.0167, 0.0207)	(0.0052, 0.0183, 0.0409)	(0.0148, 0.0222, 0.0305)	(0.0002, 0.0022, 0.0062)	(0.0038, 0.0078, 0.0129)	(0.0032, 0.0061, 0.0097)	(0.0076, 0.0101, 0.0129)	(0.0074, 0.0101, 0.0132)	(0.0033, 0.0058, 0.0087)	(0.0011, 0.0036, 0.0079)	(0.0024, 0.0047, 0.0074)	(0.0029, 0.0062, 0.0111)	(0.0034, 0.0069, 0.0117)	(0.0027, 0.0057, 0.0099)	(0.0021, 0.0046, 0.0083)	(0.0025, 0.005, 0.0079)	(0.0095, 0.0167, 0.0263)	(0.0164, 0.0213, 0.0274)	(0.0095, 0.0166, 0.0259)	(0.0124, 0.0148, 0.0179)	(0.0065, 0.0126, 0.0208)	(0.01, 0.0129, 0.0159)	(0.0089, 0.0113, 0.0143)	(0.0169, 0.0218, 0.0279)	(0.0054, 0.0117, 0.0203)	VG Unavailable	(0.0666, 0.0972, 0.1342)	(0.0096, 0.0119, 0.0145)	(0.0124, 0.0213, 0.0338)	(0.0189, 0.0261, 0.0357)	(0.009, 0.0167, 0.026)	(0.0124, 0.021, 0.0303)	(0.0104, 0.0149, 0.0204)	(0.0024, 0.0057, 0.0098)	(0.0088, 0.0115, 0.0146)	(0.01, 0.0131, 0.0164)	(0.0056, 0.0107, 0.0179)	(0.0348, 0.0493, 0.0658)	(0.0066, 0.01, 0.0143)	(0.0143, 0.021, 0.0279)	(0.0099, 0.013, 0.0166)	(0.0077, 0.0108, 0.0148)	(0.0133, 0.021, 0.0301)	(0.0148, 0.0211, 0.028)	VG Unavailable
ENSG00000107736	(0.0041, 0.0048, 0.0056)	(0.0024, 0.003, 0.0036)	(0.002, 0.0036, 0.0055)	(0.0068, 0.0085, 0.0103)	(0.0057, 0.0077, 0.0101)	(0.0112, 0.013, 0.0151)	(0.0, 0.0008, 0.0073)	(0.0032, 0.004, 0.0049)	(0.0029, 0.0052, 0.0083)	(0.0021, 0.0042, 0.0066)	(0.0027, 0.0043, 0.0059)	(0.0169, 0.0211, 0.0262)	(0.0199, 0.026, 0.0333)	(0.0033, 0.005, 0.0071)	(0.0022, 0.0041, 0.0068)	(0.0044, 0.0071, 0.0102)	(0.0022, 0.0036, 0.0053)	(0.0041, 0.0062, 0.0087)	(0.0026, 0.0042, 0.0063)	(0.0013, 0.0024, 0.0042)	(0.0027, 0.0051, 0.0079)	(0.0035, 0.0048, 0.0064)	(0.0016, 0.0024, 0.0033)	(0.0057, 0.0071, 0.0088)	(0.003, 0.0039, 0.0049)	(0.0066, 0.008, 0.0094)	(0.017, 0.0203, 0.0239)	(0.0027, 0.0038, 0.0053)	(0.0109, 0.0134, 0.016)	(0.0042, 0.0104, 0.02)	(0.0143, 0.0206, 0.0284)	(0.0149, 0.0203, 0.0262)	(0.002, 0.0025, 0.0031)	(0.0112, 0.0137, 0.0168)	(0.0037, 0.0044, 0.0053)	(0.0053, 0.0068, 0.0085)	(0.0115, 0.0154, 0.0194)	(0.0126, 0.0169, 0.0217)	(0.0022, 0.0043, 0.0069)	(0.0055, 0.0069, 0.0083)	(0.0056, 0.0069, 0.0084)	(0.002, 0.0038, 0.0061)	(0.001, 0.0018, 0.0029)	(0.0013, 0.0018, 0.0023)	(0.0024, 0.0037, 0.0052)	(0.0039, 0.0052, 0.0066)	(0.0026, 0.0034, 0.0044)	(0.0174, 0.0236, 0.031)	(0.0014, 0.0025, 0.0039)	(0.0013, 0.0015, 0.0017)
ENSG00000107738	(0.0047, 0.0055, 0.0064)	(0.0023, 0.0029, 0.0035)	(0.0022, 0.004, 0.0067)	(0.0085, 0.0107, 0.0131)	(0.0079, 0.0107, 0.014)	(0.0145, 0.0168, 0.0194)	(0.0, 0.0, 0.0048)	(0.0034, 0.0043, 0.0053)	(0.0019, 0.0041, 0.0069)	(0.001, 0.0027, 0.0051)	(0.0019, 0.0033, 0.005)	(0.0078, 0.0136, 0.0201)	(0.0009, 0.0044, 0.011)	(0.0009, 0.0022, 0.0039)	(0.0021, 0.0043, 0.0073)	(0.0017, 0.0041, 0.0074)	(0.002, 0.0038, 0.0063)	(0.0044, 0.0071, 0.0103)	(0.0011, 0.0022, 0.0039)	(0.0009, 0.0025, 0.0049)	(0.0013, 0.003, 0.0055)	(0.0037, 0.0052, 0.0068)	(0.0018, 0.0026, 0.0036)	(0.002, 0.003, 0.0043)	(0.0034, 0.0043, 0.0054)	(0.0036, 0.0046, 0.0058)	(0.0174, 0.0207, 0.0244)	(0.0035, 0.0051, 0.0069)	(0.0146, 0.0179, 0.0216)	(0.0049, 0.0111, 0.022)	(0.012, 0.018, 0.0255)	(0.005, 0.0104, 0.0187)	(0.0017, 0.0022, 0.0027)	(0.0154, 0.0189, 0.0231)	(0.0035, 0.0042, 0.0051)	(0.0019, 0.0034, 0.0052)	(0.0099, 0.0154, 0.0218)	(0.0033, 0.0051, 0.0075)	(0.0014, 0.0034, 0.0064)	(0.0058, 0.0072, 0.009)	(0.0051, 0.0065, 0.008)	(0.0023, 0.0044, 0.0069)	(0.0011, 0.002, 0.0031)	(0.0013, 0.0017, 0.0023)	(0.0025, 0.0039, 0.0057)	(0.0043, 0.0067, 0.01)	(0.0026, 0.0035, 0.0046)	(0.0015, 0.0029, 0.0046)	(0.0016, 0.0029, 0.0046)	(0.0013, 0.0015, 0.0017)
ENSG00000107742	(0.0327, 0.0404, 0.0494)	(0.0273, 0.033, 0.0396)	(0.277, 0.3504, 0.4306)	(0.0063, 0.0125, 0.0198)	(0.0067, 0.0135, 0.0216)	(0.0142, 0.0234, 0.0342)	(0.0, 0.0141, 0.0591)	(0.0402, 0.0508, 0.0634)	(0.0003, 0.0006, 0.0009)	(0.0003, 0.0005, 0.001)	(0.0005, 0.0007, 0.0011)	(0.0023, 0.003, 0.0039)	(0.0032, 0.0043, 0.0055)	(0.0004, 0.0006, 0.0009)	(0.0004, 0.0006, 0.0008)	(0.0007, 0.0012, 0.0018)	(0.0002, 0.0003, 0.0006)	(0.0005, 0.0007, 0.001)	(0.0002, 0.0004, 0.0007)	(0.0004, 0.0008, 0.0014)	(0.0019, 0.0031, 0.0045)	(0.0027, 0.0048, 0.0072)	(0.0044, 0.0063, 0.0085)	(0.0066, 0.0105, 0.016)	(0.0091, 0.013, 0.0181)	(0.0126, 0.0169, 0.022)	(0.0386, 0.0739, 0.1239)	(0.015, 0.0201, 0.0259)	(0.0683, 0.0848, 0.1032)	(0.0005, 0.0011, 0.0021)	(0.0321, 0.0689, 0.1236)	(0.0067, 0.0163, 0.0303)	(0.0039, 0.0047, 0.0057)	(0.0541, 0.0665, 0.0794)	(0.0095, 0.0141, 0.0196)	(0.2103, 0.2834, 0.3671)	(0.0379, 0.057, 0.0817)	(0.0052, 0.0086, 0.0127)	(0.0028, 0.0037, 0.0049)	(0.0066, 0.0121, 0.0199)	(0.0184, 0.0272, 0.0382)	(0.014, 0.0237, 0.0375)	(0.0027, 0.004, 0.0057)	(0.003, 0.0044, 0.0061)	(0.0045, 0.0072, 0.0107)	(0.0017, 0.0023, 0.003)	(0.0105, 0.0129, 0.0157)	(0.004, 0.0096, 0.018)	(0.0003, 0.0019, 0.0054)	(0.003, 0.0038, 0.0046)
ENSG00000107745	(0.0033, 0.0054, 0.0079)	(0.0035, 0.0058, 0.0086)	(0.0024, 0.0042, 0.0065)	(0.0028, 0.0054, 0.0087)	(0.003, 0.0063, 0.011)	(0.0052, 0.0074, 0.0099)	(0.0006, 0.0075, 0.0226)	(0.0059, 0.0087, 0.0118)	(0.001, 0.0032, 0.0066)	(0.0008, 0.0036, 0.008)	(0.0031, 0.006, 0.01)	(0.0056, 0.0081, 0.011)	(0.0069, 0.0097, 0.0133)	(0.0003, 0.0013, 0.0033)	(0.0019, 0.0037, 0.0061)	(0.0003, 0.0018, 0.0046)	(0.0006, 0.0024, 0.0055)	(0.0031, 0.0056, 0.0089)	(0.0022, 0.0055, 0.0101)	(0.0023, 0.0068, 0.0141)	(0.0025, 0.0062, 0.0127)	(0.0037, 0.0069, 0.0107)	(0.0035, 0.0059, 0.009)	(0.0021, 0.004, 0.0067)	(0.0024, 0.0047, 0.0078)	(0.0048, 0.0074, 0.0107)	(0.0019, 0.0033, 0.0052)	(0.0004, 0.0018, 0.0045)	(0.001, 0.0029, 0.0059)	(0.0006, 0.0033, 0.0086)	(0.0047, 0.0094, 0.0154)	(0.0012, 0.0028, 0.0056)	(0.0035, 0.0054, 0.0073)	(0.0028, 0.004, 0.0054)	(0.002, 0.0033, 0.0051)	(0.0009, 0.0029, 0.0059)	(0.0019, 0.0057, 0.0116)	(0.0034, 0.0066, 0.0109)	(0.0013, 0.003, 0.0056)	(0.0033, 0.0051, 0.0074)	(0.0041, 0.006, 0.0082)	(0.0004, 0.0034, 0.0094)	(0.0011, 0.004, 0.0087)	(0.0006, 0.0026, 0.0059)	(0.0011, 0.0032, 0.0059)	(0.0023, 0.0043, 0.007)	(0.0025, 0.0045, 0.0071)	(0.0012, 0.0036, 0.0072)	(0.0016, 0.005, 0.0103)	(0.0076, 0.0099, 0.0127)
ENSG00000107758	(0.0026, 0.005, 0.0083)	(0.001, 0.0038, 0.0084)	(0.0, 0.0029, 0.0097)	(0.0013, 0.0038, 0.008)	(0.0005, 0.0032, 0.0084)	(0.0011, 0.003, 0.0057)	VG Unavailable	(0.0013, 0.0035, 0.0068)	(0.0001, 0.0023, 0.0073)	(0.0001, 0.0032, 0.0099)	(0.0045, 0.0113, 0.0236)	(0.0001, 0.0012, 0.0044)	(0.0014, 0.0037, 0.0074)	(0.0006, 0.0034, 0.0082)	(0.0023, 0.0068, 0.0136)	(0.0105, 0.0245, 0.0439)	(0.0007, 0.0047, 0.0123)	(0.0016, 0.0065, 0.015)	(0.0037, 0.0127, 0.0257)	(0.0, 0.0041, 0.0176)	(0.0, 0.0013, 0.0471)	(0.0008, 0.0028, 0.0061)	(0.0, 0.0006, 0.0042)	(0.0017, 0.0042, 0.0082)	(0.001, 0.0048, 0.0112)	(0.0006, 0.0021, 0.0045)	(0.001, 0.0036, 0.0079)	(0.0004, 0.0033, 0.0087)	(0.0023, 0.0059, 0.011)	(0.0, 0.0, 0.0112)	(0.001, 0.0055, 0.0126)	(0.0, 0.0013, 0.043)	(0.0014, 0.0041, 0.0088)	(0.0021, 0.0035, 0.0048)	(0.0023, 0.0044, 0.007)	(0.0, 0.0018, 0.0077)	(0.0047, 0.0126, 0.026)	(0.0023, 0.0068, 0.0138)	(0.0016, 0.0061, 0.0128)	(0.004, 0.0086, 0.0151)	(0.0067, 0.012, 0.019)	(0.0007, 0.0071, 0.019)	(0.0, 0.0003, 0.0156)	(0.0015, 0.005, 0.01)	(0.0006, 0.0034, 0.0081)	(0.0, 0.0027, 0.0091)	(0.0043, 0.008, 0.0135)	(0.0001, 0.0023, 0.0079)	(0.0001, 0.0057, 0.0199)	(0.0081, 0.0166, 0.0298)
ENSG00000107771	(0.0026, 0.0038, 0.0051)	(0.0018, 0.0031, 0.0047)	(0.0004, 0.0019, 0.0048)	(0.0033, 0.0046, 0.0062)	(0.0015, 0.0029, 0.0047)	(0.0027, 0.0036, 0.0046)	(0.0, 0.0027, 0.0093)	(0.0034, 0.0053, 0.0074)	(0.0005, 0.0017, 0.0038)	(0.0019, 0.0047, 0.0087)	(0.0009, 0.0025, 0.0047)	(0.0001, 0.0009, 0.0024)	(0.0003, 0.0011, 0.0023)	(0.0003, 0.0015, 0.0037)	(0.0008, 0.0022, 0.0042)	(0.0029, 0.0057, 0.0094)	(0.0018, 0.0037, 0.0065)	(0.0022, 0.0043, 0.0068)	(0.001, 0.0031, 0.0061)	(0.0012, 0.0036, 0.0072)	(0.0005, 0.0019, 0.004)	(0.0013, 0.0023, 0.0036)	(0.0035, 0.0054, 0.0075)	(0.0022, 0.0036, 0.0052)	(0.0011, 0.0024, 0.0041)	(0.0024, 0.0036, 0.005)	(0.0013, 0.0023, 0.0036)	(0.0009, 0.0019, 0.0033)	(0.0012, 0.0022, 0.0033)	(0.0001, 0.0035, 0.0108)	(0.0096, 0.0169, 0.0261)	(0.0001, 0.0027, 0.0088)	(0.0041, 0.0053, 0.0067)	(0.0026, 0.0033, 0.0041)	(0.0021, 0.0029, 0.0039)	(0.0018, 0.004, 0.0073)	(0.0021, 0.0054, 0.0105)	(0.0029, 0.0052, 0.0081)	(0.0009, 0.0027, 0.006)	(0.0028, 0.004, 0.0054)	(0.0031, 0.0043, 0.0055)	(0.0014, 0.0036, 0.0068)	(0.0021, 0.0043, 0.0071)	(0.0038, 0.0071, 0.0118)	(0.0008, 0.0023, 0.0048)	(0.0014, 0.0024, 0.0036)	(0.0015, 0.0024, 0.0035)	(0.0002, 0.0017, 0.0042)	(0.0002, 0.0018, 0.0049)	(0.0266, 0.0339, 0.0421)
ENSG00000107779	(0.0218, 0.027, 0.0327)	(0.02, 0.0265, 0.0338)	(0.0138, 0.0227, 0.0333)	(0.0154, 0.02, 0.025)	(0.0136, 0.019, 0.0262)	(0.0239, 0.0286, 0.0334)	(0.0035, 0.0196, 0.0502)	(0.0193, 0.025, 0.0314)	(0.0165, 0.0307, 0.0498)	(0.0055, 0.0164, 0.0315)	(0.0158, 0.0246, 0.037)	(0.0117, 0.0201, 0.0317)	(0.0108, 0.0197, 0.0321)	(0.0116, 0.0219, 0.0365)	(0.0076, 0.0166, 0.0297)	(0.0094, 0.0192, 0.033)	(0.0161, 0.0278, 0.0424)	(0.0114, 0.0191, 0.03)	(0.0247, 0.0397, 0.0593)	(0.0129, 0.0303, 0.0542)	(0.0117, 0.0262, 0.0451)	(0.0114, 0.0149, 0.0186)	(0.0121, 0.0159, 0.0203)	(0.0121, 0.016, 0.0205)	(0.0176, 0.0236, 0.0297)	(0.0168, 0.0208, 0.0253)	(0.0365, 0.0449, 0.054)	(0.0109, 0.0154, 0.0201)	(0.0105, 0.0157, 0.0222)	(0.0048, 0.0151, 0.0322)	(0.059, 0.0909, 0.129)	(0.0062, 0.0152, 0.0292)	(0.0213, 0.0266, 0.0327)	(0.0252, 0.0321, 0.0391)	(0.015, 0.0185, 0.0223)	(0.0109, 0.0174, 0.0257)	(0.0122, 0.0203, 0.0319)	(0.0116, 0.0168, 0.0226)	(0.023, 0.0321, 0.0435)	(0.0118, 0.0154, 0.0199)	(0.0133, 0.0175, 0.0219)	(0.0138, 0.0209, 0.0291)	(0.0081, 0.0134, 0.0203)	(0.0077, 0.0157, 0.0279)	(0.012, 0.0173, 0.023)	(0.0039, 0.0068, 0.0104)	(0.0108, 0.0136, 0.0169)	(0.0096, 0.0152, 0.0232)	(0.0066, 0.0119, 0.0182)	VG Unavailable
ENSG00000107789	(0.0622, 0.0936, 0.134)	(0.0447, 0.0817, 0.1303)	(0.0399, 0.0723, 0.1112)	(0.0097, 0.0335, 0.0708)	(0.0469, 0.1082, 0.1889)	(0.0641, 0.1165, 0.1836)	VG Unavailable	(0.0492, 0.0829, 0.1228)	VG Unavailable	VG Unavailable	VG Unavailable	(0.0108, 0.031, 0.0623)	VG Unavailable	VG Unavailable	VG Unavailable	VG Unavailable	VG Unavailable	VG Unavailable	VG Unavailable	VG Unavailable	VG Unavailable	(0.0625, 0.1049, 0.1614)	(0.0347, 0.0636, 0.1047)	(0.0489, 0.0913, 0.1403)	VG Unavailable	(0.0454, 0.0797, 0.1276)	(0.0037, 0.0127, 0.0269)	VG Unavailable	VG Unavailable	VG Unavailable	(0.0131, 0.0392, 0.0878)	(0.0, 0.0061, 0.037)	(0.0275, 0.0434, 0.0642)	(0.0947, 0.1634, 0.253)	(0.0412, 0.059, 0.0811)	(0.0, 0.0, 0.1118)	(0.0101, 0.0421, 0.0964)	(0.0559, 0.0952, 0.1452)	(0.0, 0.0067, 0.0386)	(0.0504, 0.0795, 0.1162)	(0.0483, 0.0734, 0.1055)	VG Unavailable	(0.0158, 0.0416, 0.0821)	(0.0056, 0.0297, 0.0789)	(0.0281, 0.0602, 0.1054)	(0.0136, 0.0262, 0.0428)	(0.0206, 0.0341, 0.052)	VG Unavailable	VG Unavailable	VG Unavailable
ENSG00000107796	(0.016, 0.0193, 0.0226)	(0.0227, 0.0293, 0.0371)	(0.0123, 0.0205, 0.0315)	(0.0259, 0.0304, 0.0355)	(0.0188, 0.0243, 0.0307)	(0.0259, 0.0295, 0.0335)	(0.0075, 0.0221, 0.0444)	(0.0165, 0.0207, 0.0251)	(0.0094, 0.0366, 0.082)	VG Unavailable	VG Unavailable	(0.0142, 0.0317, 0.0547)	(0.0272, 0.0507, 0.0799)	(0.0089, 0.021, 0.0389)	(0.0237, 0.0511, 0.0843)	VG Unavailable	VG Unavailable	(0.0229, 0.0444, 0.0735)	VG Unavailable	VG Unavailable	VG Unavailable	(0.0219, 0.0279, 0.0344)	(0.016, 0.0207, 0.0263)	(0.0245, 0.0297, 0.0357)	(0.0127, 0.0177, 0.0233)	(0.0226, 0.0269, 0.0316)	(0.0154, 0.0248, 0.0362)	(0.0222, 0.0286, 0.0359)	(0.02, 0.0366, 0.0578)	(0.0187, 0.0404, 0.0676)	(0.0026, 0.012, 0.0298)	(0.0142, 0.0274, 0.0461)	(0.0177, 0.0223, 0.0276)	(0.0163, 0.0242, 0.0332)	(0.0143, 0.018, 0.022)	(0.0139, 0.0202, 0.0278)	(0.0125, 0.0364, 0.0695)	(0.011, 0.0147, 0.0188)	(0.0106, 0.0261, 0.0494)	(0.0189, 0.0256, 0.0327)	(0.0215, 0.0272, 0.0331)	(0.009, 0.0165, 0.0254)	(0.0157, 0.0241, 0.0346)	(0.0076, 0.0134, 0.0199)	(0.0238, 0.0321, 0.042)	(0.0055, 0.0086, 0.0119)	(0.0138, 0.018, 0.023)	(0.014, 0.0189, 0.0254)	(0.0132, 0.019, 0.0264)	(0.0563, 0.0877, 0.1263)
ENSG00000107798	(0.0066, 0.0077, 0.0089)	(0.0104, 0.0124, 0.0146)	(0.0035, 0.0048, 0.0064)	(0.0032, 0.0044, 0.0059)	(0.004, 0.006, 0.0081)	(0.0029, 0.0039, 0.005)	(0.0007, 0.0053, 0.0138)	(0.01, 0.0119, 0.014)	(0.007, 0.0098, 0.0132)	(0.0079, 0.0108, 0.0147)	(0.005, 0.0068, 0.009)	(0.0073, 0.0095, 0.0119)	(0.0077, 0.0103, 0.0129)	(0.0079, 0.0102, 0.0129)	(0.0073, 0.0101, 0.0133)	(0.0077, 0.0104, 0.0133)	(0.0092, 0.0125, 0.0162)	(0.003, 0.0046, 0.0063)	(0.0075, 0.0104, 0.0135)	(0.0093, 0.0129, 0.0169)	(0.0077, 0.0106, 0.0139)	(0.0032, 0.0047, 0.0064)	(0.0045, 0.006, 0.0078)	(0.0034, 0.0048, 0.0064)	(0.0013, 0.0022, 0.0034)	(0.0026, 0.0037, 0.005)	(0.0034, 0.0043, 0.0052)	(0.0034, 0.0049, 0.0067)	(0.005, 0.0071, 0.0095)	(0.0014, 0.0033, 0.0063)	(0.0053, 0.0071, 0.0092)	(0.0044, 0.0064, 0.0091)	(0.008, 0.0095, 0.0112)	(0.0118, 0.0151, 0.0189)	(0.0022, 0.0028, 0.0035)	(0.0024, 0.0043, 0.0069)	(0.0037, 0.0059, 0.0089)	(0.0026, 0.0043, 0.0065)	(0.005, 0.0071, 0.0094)	(0.0032, 0.0047, 0.0068)	(0.005, 0.0066, 0.0083)	(0.002, 0.0038, 0.0061)	(0.0052, 0.0073, 0.0098)	(0.0097, 0.0119, 0.0146)	(0.0023, 0.0038, 0.0058)	(0.0003, 0.0014, 0.0033)	(0.0038, 0.005, 0.0062)	(0.0022, 0.0042, 0.0069)	(0.0022, 0.0042, 0.0067)	(0.0121, 0.0143, 0.0165)
ENSG00000107807	VG Unavailable	VG Unavailable	VG Unavailable	VG Unavailable	VG Unavailable	VG Unavailable	VG Unavailable	VG Unavailable	VG Unavailable	VG Unavailable	VG Unavailable	VG Unavailable	VG Unavailable	VG Unavailable	VG Unavailable	VG Unavailable	VG Unavailable	VG Unavailable	VG Unavailable	VG Unavailable	VG Unavailable	VG Unavailable	VG Unavailable	VG Unavailable	VG Unavailable	VG Unavailable	VG Unavailable	VG Unavailable	VG Unavailable	VG Unavailable	VG Unavailable	VG Unavailable	VG Unavailable	VG Unavailable	VG Unavailable	VG Unavailable	VG Unavailable	VG Unavailable	VG Unavailable	VG Unavailable	VG Unavailable	(0.0104, 0.0161, 0.0233)	VG Unavailable	(0.0016, 0.0023, 0.0033)	VG Unavailable	VG Unavailable	VG Unavailable	VG Unavailable	VG Unavailable	VG Unavailable
ENSG00000107815	(0.0036, 0.0113, 0.0219)	(0.0053, 0.0115, 0.0201)	(0.0017, 0.007, 0.0163)	(0.003, 0.0152, 0.0392)	(0.0022, 0.012, 0.032)	(0.0116, 0.0261, 0.0514)	VG Unavailable	(0.0032, 0.009, 0.0186)	(0.0003, 0.0106, 0.0344)	(0.0023, 0.0238, 0.0732)	(0.0053, 0.0216, 0.0476)	(0.0066, 0.0198, 0.0417)	(0.0, 0.0008, 0.0352)	(0.0062, 0.0219, 0.0471)	(0.0, 0.0053, 0.0325)	(0.0209, 0.0552, 0.1066)	(0.0013, 0.012, 0.0327)	(0.0158, 0.0384, 0.0752)	(0.0021, 0.0147, 0.0415)	(0.0054, 0.0269, 0.0727)	(0.0003, 0.0107, 0.0391)	(0.0017, 0.0086, 0.0185)	(0.0023, 0.0093, 0.0222)	(0.0039, 0.0127, 0.0253)	(0.0, 0.0031, 0.0112)	(0.0015, 0.0069, 0.0153)	(0.0, 0.0015, 0.005)	(0.0, 0.0001, 0.1788)	(0.0023, 0.0094, 0.0213)	VG Unavailable	(0.0, 0.0, 0.0033)	(0.0, 0.0, 0.0474)	(0.0063, 0.0184, 0.0351)	(0.0034, 0.0068, 0.0112)	(0.009, 0.0165, 0.0251)	(0.0, 0.0051, 0.0184)	(0.0006, 0.0073, 0.0215)	(0.0, 0.0042, 0.0162)	(0.0, 0.0044, 0.0245)	(0.0055, 0.0118, 0.0207)	(0.007, 0.0128, 0.0207)	(0.0, 0.0085, 0.0366)	(0.0, 0.004, 0.0182)	(0.003, 0.0093, 0.0189)	(0.0035, 0.0125, 0.0282)	(0.0002, 0.0016, 0.0049)	(0.0031, 0.0099, 0.0195)	(0.0, 0.0029, 0.0223)	(0.0, 0.003, 0.0259)	VG Unavailable
ENSG00000107816	(0.002, 0.0026, 0.0033)	(0.0015, 0.0021, 0.0028)	(0.002, 0.0031, 0.0043)	(0.0013, 0.0018, 0.0025)	(0.001, 0.0017, 0.0028)	(0.0022, 0.0027, 0.0034)	(0.0, 0.0018, 0.0058)	(0.0022, 0.003, 0.0039)	(0.0, 0.0005, 0.0022)	(0.0016, 0.0041, 0.0076)	(0.0006, 0.0015, 0.0029)	(0.0006, 0.0014, 0.0025)	(0.0016, 0.0029, 0.0044)	(0.0009, 0.0019, 0.0032)	(0.001, 0.0025, 0.0046)	(0.0007, 0.0016, 0.0031)	(0.0011, 0.0022, 0.0039)	(0.0016, 0.0031, 0.0051)	(0.0002, 0.0009, 0.0022)	(0.0015, 0.0031, 0.0056)	(0.0009, 0.002, 0.0033)	(0.0012, 0.002, 0.0029)	(0.0014, 0.0022, 0.003)	(0.0017, 0.0025, 0.0034)	(0.0008, 0.0015, 0.0024)	(0.0008, 0.0012, 0.0017)	(0.0017, 0.0025, 0.0034)	(0.0021, 0.0032, 0.0043)	(0.0023, 0.0035, 0.005)	(0.0001, 0.0011, 0.0032)	(0.0043, 0.0078, 0.0125)	(0.0004, 0.0023, 0.0061)	(0.0026, 0.0034, 0.0043)	(0.003, 0.0042, 0.0056)	(0.0008, 0.0013, 0.0018)	(0.0002, 0.0006, 0.0013)	(0.0027, 0.0049, 0.0079)	(0.0011, 0.002, 0.0031)	(0.0007, 0.0014, 0.0025)	(0.0018, 0.0026, 0.0034)	(0.0013, 0.002, 0.0027)	(0.0019, 0.0036, 0.0057)	(0.0011, 0.0022, 0.0038)	(0.0021, 0.0033, 0.0048)	(0.0014, 0.0024, 0.0035)	(0.0006, 0.0013, 0.0022)	(0.0024, 0.0031, 0.004)	(0.0004, 0.0011, 0.0022)	(0.0009, 0.0021, 0.0036)	(0.0057, 0.0096, 0.0148)
ENSG00000107819	(0.0071, 0.009, 0.0113)	(0.0057, 0.0083, 0.0111)	(0.0078, 0.0124, 0.0181)	(0.0051, 0.0067, 0.0085)	(0.0047, 0.0072, 0.0105)	(0.0068, 0.0087, 0.0106)	(0.0, 0.0023, 0.0125)	(0.0065, 0.009, 0.0118)	(0.0013, 0.004, 0.0082)	(0.0004, 0.0039, 0.0107)	(0.0018, 0.0059, 0.0118)	(0.003, 0.0044, 0.0061)	(0.0022, 0.0036, 0.0053)	(0.0018, 0.0036, 0.0059)	(0.001, 0.0029, 0.0059)	(0.0012, 0.0043, 0.0088)	(0.0043, 0.0085, 0.0144)	(0.002, 0.0053, 0.0098)	(0.0005, 0.0034, 0.0088)	(0.0015, 0.0055, 0.0117)	(0.0044, 0.0092, 0.0156)	(0.0069, 0.0105, 0.015)	(0.0053, 0.0085, 0.0123)	(0.0048, 0.0073, 0.0103)	(0.0045, 0.0083, 0.0134)	(0.0078, 0.0105, 0.0134)	(0.0027, 0.0043, 0.0064)	(0.0043, 0.0071, 0.011)	(0.0101, 0.0159, 0.0229)	(0.0082, 0.0228, 0.0466)	(0.0222, 0.05, 0.0902)	(0.0038, 0.0149, 0.0333)	(0.0086, 0.0111, 0.0135)	(0.0076, 0.0144, 0.0231)	(0.0085, 0.0108, 0.0132)	(0.0086, 0.0133, 0.0196)	(0.0139, 0.0214, 0.029)	(0.0109, 0.0155, 0.0209)	(0.0061, 0.0101, 0.0151)	(0.0084, 0.0105, 0.0131)	(0.0089, 0.0112, 0.0135)	(0.0029, 0.0069, 0.0123)	(0.0052, 0.0086, 0.0128)	(0.0073, 0.0116, 0.0164)	(0.0059, 0.01, 0.0151)	(0.0076, 0.0114, 0.0159)	(0.0073, 0.0099, 0.0128)	(0.0053, 0.0093, 0.0146)	(0.0052, 0.0091, 0.0145)	(0.0131, 0.0174, 0.0228)
ENSG00000107821	(0.0079, 0.0166, 0.0276)	(0.0057, 0.0147, 0.0292)	VG Unavailable	(0.0074, 0.0123, 0.0182)	(0.0035, 0.0105, 0.0205)	(0.0099, 0.0142, 0.02)	VG Unavailable	(0.0138, 0.026, 0.0419)	VG Unavailable	VG Unavailable	VG Unavailable	VG Unavailable	VG Unavailable	VG Unavailable	VG Unavailable	VG Unavailable	VG Unavailable	VG Unavailable	VG Unavailable	VG Unavailable	VG Unavailable	(0.0003, 0.0165, 0.0589)	(0.002, 0.0089, 0.0209)	(0.0157, 0.0353, 0.0623)	VG Unavailable	VG Unavailable	(0.0022, 0.0086, 0.0189)	(0.0033, 0.0084, 0.0158)	(0.0004, 0.0046, 0.0145)	VG Unavailable	VG Unavailable	VG Unavailable	(0.0131, 0.0293, 0.0499)	(0.0063, 0.0138, 0.0251)	(0.0189, 0.0317, 0.0486)	VG Unavailable	VG Unavailable	(0.007, 0.0138, 0.0239)	(0.0181, 0.0328, 0.0517)	(0.0171, 0.0336, 0.0576)	(0.0018, 0.008, 0.0187)	(0.0019, 0.007, 0.0165)	(0.0012, 0.0087, 0.0237)	(0.0013, 0.0028, 0.0051)	(0.003, 0.0073, 0.0145)	(0.0056, 0.0174, 0.0349)	(0.0121, 0.0204, 0.0314)	(0.0012, 0.0125, 0.0334)	(0.0003, 0.0085, 0.0275)	VG Unavailable
ENSG00000107829	(0.0042, 0.0071, 0.0106)	(0.001, 0.0036, 0.0081)	(0.0001, 0.0034, 0.0112)	(0.001, 0.0033, 0.0068)	(0.0019, 0.0069, 0.015)	(0.0021, 0.0045, 0.008)	(0.0, 0.0027, 0.0363)	(0.0019, 0.0043, 0.0077)	(0.0091, 0.0274, 0.0569)	(0.0, 0.0038, 0.0222)	(0.0014, 0.0064, 0.0165)	(0.0016, 0.0048, 0.0097)	(0.0105, 0.0189, 0.0308)	(0.0, 0.0029, 0.0127)	(0.0, 0.0029, 0.0113)	(0.0005, 0.0075, 0.0205)	(0.001, 0.0072, 0.0193)	(0.0023, 0.0095, 0.0215)	(0.0003, 0.005, 0.0148)	(0.0007, 0.0052, 0.0148)	(0.0, 0.0, 0.004)	(0.0016, 0.0037, 0.0064)	(0.0004, 0.002, 0.0049)	(0.0019, 0.0042, 0.0073)	(0.0035, 0.0074, 0.013)	(0.0013, 0.003, 0.0053)	(0.0017, 0.0067, 0.0154)	(0.0, 0.0014, 0.0087)	(0.0046, 0.0099, 0.0168)	(0.0008, 0.0057, 0.0156)	(0.0003, 0.0047, 0.0146)	(0.0, 0.003, 0.0199)	(0.001, 0.0036, 0.0074)	(0.0008, 0.0029, 0.0061)	(0.0046, 0.0075, 0.0115)	(0.0005, 0.0025, 0.0061)	(0.0012, 0.0054, 0.0132)	(0.0025, 0.0054, 0.0096)	(0.0009, 0.0035, 0.0073)	(0.0027, 0.005, 0.0082)	(0.0044, 0.0067, 0.0094)	(0.0022, 0.0072, 0.0157)	(0.0032, 0.0085, 0.016)	(0.0035, 0.0084, 0.0154)	(0.0013, 0.0041, 0.0084)	(0.0001, 0.0016, 0.0052)	(0.0028, 0.0051, 0.0079)	(0.0005, 0.0034, 0.0091)	(0.0, 0.0018, 0.0086)	(0.0062, 0.0123, 0.0205)
ENSG00000107833	VG Unavailable	VG Unavailable	VG Unavailable	VG Unavailable	VG Unavailable	VG Unavailable	VG Unavailable	VG Unavailable	VG Unavailable	VG Unavailable	VG Unavailable	VG Unavailable	VG Unavailable	VG Unavailable	VG Unavailable	VG Unavailable	VG Unavailable	VG Unavailable	VG Unavailable	VG Unavailable	VG Unavailable	VG Unavailable	VG Unavailable	VG Unavailable	VG Unavailable	VG Unavailable	(0.0, 0.0, 0.013)	VG Unavailable	VG Unavailable	VG Unavailable	(0.0, 0.0047, 0.0459)	VG Unavailable	VG Unavailable	VG Unavailable	VG Unavailable	VG Unavailable	VG Unavailable	VG Unavailable	VG Unavailable	VG Unavailable	(0.0, 0.0128, 0.106)	VG Unavailable	VG Unavailable	VG Unavailable	VG Unavailable	VG Unavailable	VG Unavailable	VG Unavailable	VG Unavailable	VG Unavailable
ENSG00000107854	(0.0055, 0.007, 0.0088)	(0.0042, 0.0059, 0.0077)	(0.0046, 0.0072, 0.0106)	(0.0032, 0.0047, 0.0063)	(0.0024, 0.0043, 0.0068)	(0.0027, 0.0036, 0.0048)	(0.0, 0.0001, 0.061)	(0.0044, 0.006, 0.0078)	(0.0005, 0.0028, 0.0068)	(0.0006, 0.0029, 0.0073)	(0.0, 0.0, 0.0023)	(0.0006, 0.0015, 0.003)	(0.001, 0.0022, 0.0037)	(0.0015, 0.0042, 0.008)	(0.002, 0.0044, 0.0078)	(0.0022, 0.0047, 0.0084)	(0.0014, 0.0044, 0.0091)	(0.0007, 0.0023, 0.0049)	(0.0006, 0.0029, 0.0068)	(0.0019, 0.0052, 0.0109)	(0.0013, 0.0043, 0.0092)	(0.0028, 0.0043, 0.0064)	(0.0043, 0.0063, 0.0087)	(0.0044, 0.0063, 0.0086)	(0.0043, 0.0059, 0.0076)	(0.0036, 0.0052, 0.0071)	(0.0046, 0.0065, 0.0086)	(0.004, 0.0063, 0.0089)	(0.003, 0.0059, 0.0096)	(0.0002, 0.0027, 0.0076)	(0.0015, 0.0038, 0.007)	(0.0025, 0.0055, 0.0095)	(0.0029, 0.0041, 0.0053)	(0.0038, 0.0049, 0.0063)	(0.0051, 0.0065, 0.008)	(0.0034, 0.0053, 0.0078)	(0.0046, 0.007, 0.0097)	(0.0033, 0.0053, 0.0082)	(0.0014, 0.0027, 0.0042)	(0.0044, 0.0056, 0.007)	(0.0056, 0.0069, 0.0084)	(0.0029, 0.005, 0.0076)	(0.0052, 0.0084, 0.0118)	(0.0048, 0.0071, 0.0098)	(0.0053, 0.0077, 0.0106)	(0.0016, 0.0034, 0.0058)	(0.0036, 0.0046, 0.0058)	(0.0022, 0.0044, 0.0074)	(0.0031, 0.0053, 0.0081)	(0.0091, 0.0121, 0.0154)
ENSG00000107859	VG Unavailable	VG Unavailable	VG Unavailable	VG Unavailable	VG Unavailable	VG Unavailable	VG Unavailable	VG Unavailable	VG Unavailable	VG Unavailable	VG Unavailable	VG Unavailable	VG Unavailable	VG Unavailable	VG Unavailable	VG Unavailable	VG Unavailable	VG Unavailable	VG Unavailable	VG Unavailable	VG Unavailable	VG Unavailable	VG Unavailable	VG Unavailable	VG Unavailable	VG Unavailable	VG Unavailable	VG Unavailable	VG Unavailable	VG Unavailable	VG Unavailable	VG Unavailable	VG Unavailable	(0.0046, 0.009, 0.0147)	VG Unavailable	VG Unavailable	VG Unavailable	VG Unavailable	VG Unavailable	VG Unavailable	VG Unavailable	VG Unavailable	VG Unavailable	VG Unavailable	VG Unavailable	VG Unavailable	VG Unavailable	VG Unavailable	VG Unavailable	VG Unavailable
ENSG00000107862	(0.0034, 0.0054, 0.0078)	(0.0023, 0.0044, 0.0072)	(0.0012, 0.0029, 0.0056)	(0.0014, 0.0032, 0.0056)	(0.0014, 0.0036, 0.007)	(0.0023, 0.0037, 0.0056)	(0.0001, 0.0047, 0.0168)	(0.0017, 0.0034, 0.0055)	(0.0002, 0.0025, 0.0069)	(0.001, 0.0055, 0.0132)	(0.0008, 0.004, 0.0097)	(0.0011, 0.0029, 0.0058)	(0.0015, 0.0038, 0.0073)	(0.0002, 0.0017, 0.0045)	(0.0024, 0.0057, 0.0111)	(0.0, 0.0009, 0.0091)	(0.0002, 0.0026, 0.0072)	(0.0003, 0.0027, 0.0083)	(0.0008, 0.0041, 0.01)	(0.0059, 0.0175, 0.0373)	(0.0, 0.0, 0.0033)	(0.0, 0.0005, 0.0028)	(0.0004, 0.0015, 0.0033)	(0.0017, 0.0035, 0.0059)	(0.001, 0.0023, 0.0043)	(0.0021, 0.0037, 0.0057)	(0.001, 0.0022, 0.0037)	(0.0016, 0.0037, 0.0064)	(0.0005, 0.0018, 0.0042)	(0.0, 0.0019, 0.0071)	(0.0, 0.0005, 0.004)	(0.0108, 0.0173, 0.0262)	(0.0025, 0.0041, 0.0064)	(0.0009, 0.0018, 0.003)	(0.0026, 0.0042, 0.0061)	(0.001, 0.0031, 0.0064)	(0.0048, 0.0082, 0.0128)	(0.0013, 0.0032, 0.0059)	(0.0021, 0.0038, 0.0058)	(0.0013, 0.0028, 0.0046)	(0.0024, 0.0038, 0.0056)	(0.0013, 0.004, 0.0081)	(0.0, 0.0007, 0.0033)	(0.001, 0.0026, 0.0047)	(0.0013, 0.0033, 0.0059)	(0.0001, 0.0008, 0.0023)	(0.0023, 0.0035, 0.0051)	(0.0, 0.0013, 0.0044)	(0.0006, 0.0026, 0.0066)	(0.005, 0.0085, 0.0125)
ENSG00000107863	(0.004, 0.0052, 0.0066)	(0.0034, 0.0048, 0.0066)	(0.0028, 0.0047, 0.0068)	(0.0018, 0.003, 0.0045)	(0.0019, 0.0034, 0.0053)	(0.0013, 0.0021, 0.0031)	(0.0, 0.0016, 0.0124)	(0.0027, 0.0039, 0.0056)	(0.001, 0.0022, 0.004)	(0.0005, 0.0014, 0.003)	(0.0011, 0.002, 0.0032)	(0.0016, 0.0023, 0.0032)	(0.0014, 0.0023, 0.0033)	(0.0012, 0.0019, 0.0029)	(0.0015, 0.0025, 0.0038)	(0.0016, 0.0029, 0.0046)	(0.0006, 0.0015, 0.0028)	(0.0007, 0.0015, 0.0027)	(0.0006, 0.0014, 0.0026)	(0.0002, 0.0009, 0.0019)	(0.0017, 0.003, 0.0046)	(0.0011, 0.0024, 0.0042)	(0.0027, 0.0045, 0.0066)	(0.001, 0.0024, 0.0041)	(0.0013, 0.0032, 0.0057)	(0.0018, 0.0032, 0.0051)	(0.0025, 0.0036, 0.005)	(0.0015, 0.0028, 0.0045)	(0.0026, 0.0045, 0.0073)	(0.0015, 0.0062, 0.0145)	(0.0138, 0.0255, 0.0421)	(0.0045, 0.0106, 0.018)	(0.0022, 0.0033, 0.0047)	(0.0016, 0.0029, 0.0046)	(0.0044, 0.0057, 0.0073)	(0.0014, 0.0025, 0.0039)	(0.0015, 0.0043, 0.0085)	(0.0038, 0.0072, 0.0113)	(0.0023, 0.0039, 0.0061)	(0.003, 0.0047, 0.0069)	(0.0053, 0.0076, 0.01)	(0.0015, 0.004, 0.0078)	(0.0006, 0.0025, 0.0055)	(0.0014, 0.0042, 0.0084)	(0.0011, 0.0026, 0.0043)	(0.0013, 0.0029, 0.0052)	(0.0056, 0.0075, 0.0096)	(0.0025, 0.0045, 0.0072)	(0.0027, 0.0055, 0.0089)	(0.0235, 0.0403, 0.0621)
ENSG00000107864	(0.0089, 0.0196, 0.0347)	(0.0103, 0.0236, 0.0441)	(0.0, 0.0065, 0.0295)	(0.0167, 0.0308, 0.0495)	(0.0104, 0.0319, 0.0642)	(0.0311, 0.0482, 0.0736)	VG Unavailable	(0.0068, 0.0178, 0.0336)	(0.0134, 0.0352, 0.0641)	(0.0041, 0.024, 0.0577)	(0.0037, 0.017, 0.0373)	(0.0003, 0.0041, 0.0125)	(0.0005, 0.0047, 0.0139)	(0.0, 0.0013, 0.0251)	(0.0027, 0.0152, 0.0386)	(0.001, 0.0142, 0.0417)	(0.0032, 0.0158, 0.0405)	(0.0032, 0.0126, 0.0286)	VG Unavailable	(0.0006, 0.0161, 0.0539)	(0.0, 0.0, 0.3648)	(0.0148, 0.0309, 0.0557)	(0.0015, 0.0112, 0.0301)	(0.0004, 0.0075, 0.0254)	(0.0055, 0.0111, 0.019)	(0.0095, 0.0197, 0.0338)	VG Unavailable	(0.0002, 0.006, 0.021)	(0.0048, 0.0169, 0.0364)	VG Unavailable	VG Unavailable	(0.0098, 0.0249, 0.0441)	(0.0086, 0.0188, 0.0334)	(0.002, 0.0056, 0.011)	(0.0363, 0.0508, 0.0652)	(0.0025, 0.0152, 0.0391)	(0.0013, 0.0107, 0.0309)	(0.0022, 0.0104, 0.0269)	(0.0069, 0.0166, 0.0306)	(0.0087, 0.0149, 0.0235)	(0.008, 0.0138, 0.0208)	(0.0046, 0.0152, 0.0319)	(0.0, 0.0034, 0.0509)	(0.0013, 0.0128, 0.0363)	(0.0122, 0.0276, 0.0508)	(0.0, 0.0, 0.0018)	(0.0063, 0.0123, 0.02)	(0.0007, 0.0177, 0.0548)	(0.0, 0.0055, 0.022)	(0.0648, 0.1008, 0.1466)
ENSG00000107872	(0.0023, 0.0096, 0.0225)	(0.0056, 0.0177, 0.035)	(0.0, 0.0053, 0.0202)	(0.0019, 0.0123, 0.0306)	(0.001, 0.0137, 0.0425)	(0.0002, 0.0053, 0.0177)	VG Unavailable	(0.0042, 0.0152, 0.0342)	(0.0006, 0.0146, 0.0463)	VG Unavailable	(0.0, 0.0102, 0.035)	(0.0008, 0.0066, 0.0199)	(0.0, 0.0067, 0.0243)	(0.0004, 0.0097, 0.0326)	(0.0009, 0.01, 0.0292)	(0.0, 0.0, 0.0206)	(0.0, 0.0189, 0.0955)	(0.0007, 0.0122, 0.0419)	(0.0005, 0.0127, 0.0424)	VG Unavailable	VG Unavailable	(0.0001, 0.0051, 0.0174)	(0.0038, 0.0108, 0.0218)	(0.0009, 0.0124, 0.0348)	(0.0053, 0.0158, 0.0325)	(0.0058, 0.0189, 0.041)	(0.0046, 0.0218, 0.0508)	(0.0, 0.0081, 0.0332)	(0.0, 0.0, 0.0125)	(0.0, 0.0041, 0.0681)	(0.0, 0.009, 0.0435)	VG Unavailable	(0.0008, 0.0094, 0.0274)	(0.0019, 0.0122, 0.031)	(0.0124, 0.028, 0.0503)	(0.0022, 0.0131, 0.0329)	(0.0019, 0.0117, 0.03)	(0.0012, 0.0097, 0.0265)	(0.0007, 0.0047, 0.0129)	(0.0114, 0.0255, 0.045)	(0.001, 0.0069, 0.0184)	(0.0029, 0.0207, 0.0557)	(0.0, 0.0067, 0.0332)	(0.0016, 0.0092, 0.0252)	(0.0011, 0.0108, 0.0279)	(0.0, 0.008, 0.034)	(0.0026, 0.009, 0.0192)	(0.0, 0.0078, 0.0454)	(0.0, 0.0, 0.0612)	(0.0155, 0.0316, 0.0562)
ENSG00000107874	(0.0031, 0.0048, 0.0069)	(0.0029, 0.0048, 0.0072)	(0.0006, 0.0018, 0.0037)	(0.0021, 0.0037, 0.0057)	(0.0021, 0.0046, 0.0082)	(0.0017, 0.003, 0.0048)	(0.0, 0.0033, 0.0202)	(0.0022, 0.004, 0.0061)	(0.0027, 0.0058, 0.0099)	(0.0007, 0.0028, 0.006)	(0.0008, 0.0029, 0.0065)	(0.0004, 0.0018, 0.0041)	(0.0013, 0.0035, 0.0063)	(0.0004, 0.0017, 0.0038)	(0.0005, 0.0019, 0.0042)	(0.0025, 0.0056, 0.0099)	(0.0, 0.0012, 0.0044)	(0.0007, 0.0022, 0.0047)	(0.0002, 0.0018, 0.0049)	(0.0013, 0.0055, 0.0112)	(0.0037, 0.0082, 0.0141)	(0.0025, 0.0042, 0.0063)	(0.0026, 0.0047, 0.0074)	(0.0025, 0.0045, 0.0069)	(0.0027, 0.005, 0.0079)	(0.0017, 0.003, 0.0046)	(0.0012, 0.0022, 0.0034)	(0.0024, 0.0042, 0.0067)	(0.002, 0.0036, 0.0058)	(0.0, 0.0012, 0.005)	(0.0007, 0.002, 0.0041)	(0.0, 0.0013, 0.0083)	(0.0043, 0.0065, 0.0093)	(0.0014, 0.0023, 0.0035)	(0.0025, 0.0037, 0.0051)	(0.0, 0.0016, 0.0053)	(0.0, 0.0011, 0.0056)	(0.0021, 0.0044, 0.0075)	(0.0014, 0.0034, 0.0064)	(0.0021, 0.0038, 0.0063)	(0.0038, 0.0059, 0.0084)	(0.0, 0.0007, 0.0046)	(0.0001, 0.0015, 0.0047)	(0.0011, 0.0029, 0.0056)	(0.0019, 0.0042, 0.0072)	(0.0021, 0.0038, 0.0062)	(0.0027, 0.0043, 0.0062)	(0.0, 0.0008, 0.0054)	(0.0003, 0.0029, 0.0074)	(0.002, 0.0037, 0.0063)
ENSG00000107882	(0.0025, 0.0042, 0.0065)	(0.001, 0.0028, 0.0058)	(0.0, 0.0004, 0.0042)	(0.0001, 0.0017, 0.0054)	(0.0045, 0.0095, 0.016)	(0.0019, 0.0038, 0.0063)	(0.0, 0.0028, 0.0222)	(0.0013, 0.0035, 0.0065)	(0.0033, 0.0086, 0.017)	(0.0011, 0.005, 0.0118)	(0.0003, 0.0024, 0.0067)	(0.0012, 0.0032, 0.0061)	(0.0, 0.0008, 0.0043)	(0.0015, 0.0049, 0.0098)	(0.0, 0.0, 0.0182)	(0.0001, 0.0034, 0.0118)	(0.0004, 0.0038, 0.0109)	(0.0, 0.0004, 0.0058)	(0.0002, 0.0029, 0.0091)	(0.0, 0.0016, 0.0138)	(0.0022, 0.008, 0.0179)	(0.0001, 0.0013, 0.0045)	(0.0002, 0.0016, 0.0044)	(0.0032, 0.0064, 0.0106)	(0.0012, 0.0026, 0.0045)	(0.0013, 0.0029, 0.0051)	(0.0, 0.0006, 0.0026)	(0.001, 0.0037, 0.0081)	(0.0006, 0.0035, 0.0085)	(0.0, 0.0002, 0.0187)	(0.0001, 0.0027, 0.0086)	(0.0003, 0.0042, 0.013)	(0.0024, 0.0048, 0.008)	(0.0021, 0.0037, 0.006)	(0.0024, 0.0038, 0.0056)	(0.0, 0.0015, 0.0054)	(0.0002, 0.0034, 0.011)	(0.0002, 0.0015, 0.0043)	(0.0019, 0.0047, 0.0088)	(0.0019, 0.0029, 0.0044)	(0.0047, 0.0063, 0.0081)	(0.0003, 0.0022, 0.0057)	(0.001, 0.0036, 0.008)	(0.0017, 0.0039, 0.007)	(0.0, 0.0004, 0.0079)	(0.0006, 0.0017, 0.0033)	(0.0034, 0.0065, 0.0107)	(0.0007, 0.003, 0.0068)	(0.0005, 0.0028, 0.0066)	(0.0042, 0.008, 0.0123)
ENSG00000107890	(0.0098, 0.0142, 0.0201)	(0.0162, 0.0247, 0.0352)	(0.0115, 0.0215, 0.0353)	(0.0125, 0.0227, 0.0366)	(0.0069, 0.015, 0.0277)	(0.0118, 0.0186, 0.0267)	(0.0035, 0.0384, 0.1231)	(0.0181, 0.0265, 0.0366)	(0.0056, 0.0173, 0.0359)	(0.0, 0.0059, 0.0228)	(0.0049, 0.0134, 0.0246)	(0.0106, 0.0175, 0.0256)	(0.007, 0.0142, 0.0248)	(0.007, 0.0145, 0.0258)	(0.0027, 0.0101, 0.0209)	(0.002, 0.0105, 0.0252)	(0.0093, 0.0187, 0.0319)	(0.0059, 0.0135, 0.0247)	(0.0005, 0.0053, 0.017)	(0.0176, 0.0398, 0.0712)	(0.0009, 0.0102, 0.0324)	(0.0077, 0.0153, 0.0248)	(0.0092, 0.0155, 0.0248)	(0.0123, 0.0211, 0.0319)	(0.0073, 0.0134, 0.0213)	(0.0087, 0.0145, 0.0224)	(0.0068, 0.0118, 0.0178)	(0.0054, 0.0101, 0.0166)	(0.0052, 0.0115, 0.0209)	(0.0028, 0.0167, 0.042)	(0.0025, 0.0074, 0.015)	(0.0078, 0.02, 0.0375)	(0.0143, 0.0209, 0.0286)	(0.014, 0.0205, 0.0276)	(0.0081, 0.0123, 0.0174)	(0.0071, 0.0136, 0.0231)	(0.0082, 0.0185, 0.0319)	(0.013, 0.0214, 0.0322)	(0.0155, 0.0233, 0.0331)	(0.0104, 0.0166, 0.0235)	(0.0186, 0.0259, 0.0355)	(0.004, 0.0118, 0.0242)	(0.0106, 0.023, 0.0386)	(0.0141, 0.025, 0.0389)	(0.0039, 0.0104, 0.0194)	(0.0047, 0.0077, 0.0118)	(0.0144, 0.0193, 0.0249)	(0.0, 0.0037, 0.0145)	(0.0052, 0.0137, 0.0261)	VG Unavailable
ENSG00000107897	(0.0047, 0.0083, 0.0127)	(0.0018, 0.0051, 0.01)	(0.0005, 0.0024, 0.0056)	(0.0007, 0.0045, 0.0112)	(0.0033, 0.0104, 0.0221)	(0.0074, 0.012, 0.0181)	(0.0, 0.0093, 0.0822)	(0.0054, 0.01, 0.016)	(0.0023, 0.0063, 0.0125)	(0.003, 0.008, 0.0154)	(0.0, 0.0013, 0.0053)	(0.0, 0.0022, 0.009)	(0.0, 0.0002, 0.0163)	(0.0024, 0.0063, 0.0118)	(0.0016, 0.0049, 0.0095)	(0.0, 0.0002, 0.0127)	(0.0015, 0.005, 0.0109)	(0.0004, 0.0026, 0.0063)	(0.001, 0.0043, 0.0098)	(0.0033, 0.0081, 0.0152)	(0.0, 0.0, 0.0025)	(0.0026, 0.0085, 0.0165)	(0.0014, 0.0042, 0.0084)	(0.005, 0.0111, 0.0202)	(0.0019, 0.0049, 0.0097)	(0.0042, 0.0091, 0.0164)	(0.0031, 0.0056, 0.0088)	(0.003, 0.0067, 0.0121)	(0.0019, 0.0043, 0.0082)	(0.0, 0.0009, 0.0143)	(0.0011, 0.0039, 0.0089)	(0.0025, 0.0071, 0.0133)	(0.0034, 0.0072, 0.0126)	(0.0017, 0.0037, 0.0063)	(0.0047, 0.008, 0.0119)	(0.0026, 0.0095, 0.0213)	(0.0081, 0.0163, 0.0278)	(0.0, 0.0035, 0.0135)	(0.002, 0.0081, 0.0174)	(0.0052, 0.0086, 0.0127)	(0.009, 0.0125, 0.0167)	(0.002, 0.0075, 0.0165)	(0.0009, 0.0043, 0.0096)	(0.0018, 0.0065, 0.0135)	(0.0043, 0.0102, 0.0185)	(0.0013, 0.0033, 0.0066)	(0.0075, 0.0108, 0.0147)	(0.0, 0.0, 0.4553)	(0.0002, 0.0041, 0.013)	(0.0112, 0.0195, 0.0286)
ENSG00000107902	(0.011, 0.0164, 0.0238)	(0.0098, 0.0161, 0.0239)	(0.0068, 0.0108, 0.0162)	(0.013, 0.0214, 0.0304)	(0.0063, 0.014, 0.0251)	(0.0108, 0.0163, 0.024)	(0.0, 0.0026, 0.0527)	(0.0084, 0.0142, 0.0214)	(0.0098, 0.0149, 0.0204)	(0.015, 0.0212, 0.0287)	(0.0195, 0.0257, 0.0327)	(0.0031, 0.0054, 0.0082)	(0.0042, 0.0073, 0.0109)	(0.0105, 0.0148, 0.0199)	(0.01, 0.0141, 0.0189)	(0.0177, 0.0232, 0.0298)	(0.0135, 0.0182, 0.0241)	(0.0134, 0.0187, 0.0248)	(0.0193, 0.0251, 0.0325)	(0.0185, 0.0258, 0.0345)	(0.0161, 0.0222, 0.0292)	(0.0085, 0.0133, 0.0189)	(0.0072, 0.0111, 0.0165)	(0.009, 0.0156, 0.0233)	(0.0095, 0.0133, 0.0176)	(0.0105, 0.0153, 0.0214)	(0.0132, 0.0207, 0.0297)	(0.0047, 0.0103, 0.0179)	(0.0194, 0.0293, 0.0422)	(0.0039, 0.0115, 0.0233)	(0.0102, 0.0202, 0.0338)	(0.0046, 0.0089, 0.0145)	(0.0036, 0.0072, 0.0126)	(0.0078, 0.0126, 0.0188)	(0.0164, 0.0193, 0.0222)	(0.0046, 0.0114, 0.0212)	(0.0086, 0.018, 0.0309)	(0.0047, 0.0097, 0.0157)	(0.002, 0.0052, 0.009)	(0.0045, 0.0076, 0.0116)	(0.0097, 0.0137, 0.0187)	(0.0055, 0.0118, 0.0207)	(0.0041, 0.009, 0.0159)	(0.0191, 0.0274, 0.0373)	(0.0077, 0.0133, 0.0207)	(0.0019, 0.003, 0.0045)	(0.0077, 0.0097, 0.012)	(0.0053, 0.0117, 0.0212)	(0.0051, 0.0118, 0.0208)	(0.0265, 0.0347, 0.044)
ENSG00000107929	(0.0029, 0.004, 0.0051)	(0.0029, 0.0042, 0.0057)	(0.0056, 0.0077, 0.0105)	(0.002, 0.0034, 0.0051)	(0.0024, 0.0043, 0.0069)	(0.0036, 0.0049, 0.0064)	(0.0, 0.0024, 0.0099)	(0.0029, 0.0041, 0.0057)	(0.0002, 0.0017, 0.0048)	(0.0004, 0.0024, 0.0065)	(0.0012, 0.003, 0.0058)	(0.001, 0.0023, 0.0039)	(0.0, 0.0007, 0.002)	(0.0003, 0.0016, 0.004)	(0.0011, 0.0029, 0.0057)	(0.0021, 0.0053, 0.0097)	(0.0014, 0.0033, 0.0066)	(0.0, 0.0005, 0.0032)	(0.0015, 0.0043, 0.0086)	(0.0, 0.0017, 0.0069)	(0.0003, 0.0022, 0.0062)	(0.0007, 0.0018, 0.0032)	(0.0024, 0.0037, 0.0052)	(0.0018, 0.0032, 0.0051)	(0.0019, 0.0027, 0.0036)	(0.0019, 0.003, 0.0045)	(0.0028, 0.0039, 0.0054)	(0.0022, 0.0037, 0.0056)	(0.0023, 0.0037, 0.0053)	(0.0019, 0.0055, 0.0117)	(0.0019, 0.0031, 0.0046)	(0.0014, 0.0038, 0.0071)	(0.0027, 0.0037, 0.0048)	(0.0026, 0.0034, 0.0044)	(0.0022, 0.0032, 0.0042)	(0.0017, 0.0032, 0.0053)	(0.0029, 0.0052, 0.0078)	(0.0035, 0.0054, 0.0076)	(0.0024, 0.0043, 0.0065)	(0.0016, 0.0023, 0.0031)	(0.0021, 0.0027, 0.0035)	(0.0017, 0.0034, 0.0058)	(0.0015, 0.0029, 0.0047)	(0.0019, 0.0033, 0.005)	(0.0025, 0.0039, 0.0057)	(0.001, 0.0019, 0.003)	(0.0026, 0.0034, 0.0044)	(0.0027, 0.0054, 0.0088)	(0.0014, 0.0031, 0.0055)	(0.0048, 0.0063, 0.0079)
ENSG00000107937	(0.0035, 0.005, 0.0068)	(0.004, 0.0059, 0.0079)	(0.018, 0.0236, 0.0297)	(0.0019, 0.0038, 0.0063)	(0.002, 0.0045, 0.0075)	(0.0041, 0.0058, 0.0079)	(0.0, 0.0024, 0.016)	(0.0037, 0.0055, 0.0077)	(0.0057, 0.0119, 0.0199)	(0.0084, 0.017, 0.0292)	(0.0045, 0.0097, 0.0164)	(0.0006, 0.003, 0.0069)	(0.0026, 0.0052, 0.0089)	(0.0038, 0.008, 0.014)	(0.0015, 0.0047, 0.01)	(0.003, 0.0089, 0.0176)	(0.004, 0.0089, 0.0156)	(0.001, 0.0037, 0.0081)	(0.0026, 0.0066, 0.0121)	(0.0, 0.0031, 0.0106)	(0.0027, 0.0078, 0.0161)	(0.0049, 0.0074, 0.0102)	(0.005, 0.0074, 0.0103)	(0.0037, 0.006, 0.0091)	(0.0041, 0.0061, 0.0085)	(0.0028, 0.0044, 0.0065)	(0.0021, 0.003, 0.0041)	(0.0006, 0.0023, 0.005)	(0.0021, 0.0046, 0.0082)	(0.0034, 0.0107, 0.0227)	(0.0021, 0.0039, 0.006)	(0.0037, 0.008, 0.0145)	(0.0028, 0.0043, 0.0063)	(0.0413, 0.0466, 0.0528)	(0.0043, 0.0061, 0.0082)	(0.0013, 0.0031, 0.006)	(0.0032, 0.0061, 0.0096)	(0.0045, 0.0078, 0.0118)	(0.002, 0.0043, 0.0074)	(0.0044, 0.0062, 0.0083)	(0.0038, 0.0053, 0.0072)	(0.0012, 0.0038, 0.0085)	(0.0015, 0.0037, 0.0073)	(0.0041, 0.0068, 0.0103)	(0.0033, 0.0059, 0.0093)	(0.0014, 0.0027, 0.0046)	(0.0028, 0.0044, 0.0061)	(0.0025, 0.0054, 0.0095)	(0.0018, 0.0044, 0.0083)	(0.01, 0.0156, 0.0227)
ENSG00000107938	(0.0114, 0.0188, 0.0283)	(0.0119, 0.0222, 0.0351)	(0.0, 0.0029, 0.0173)	(0.0041, 0.0126, 0.0264)	(0.0076, 0.019, 0.0369)	(0.0116, 0.0213, 0.033)	(0.0, 0.0044, 0.0437)	(0.0112, 0.0192, 0.0302)	(0.0, 0.012, 0.0568)	(0.0003, 0.0158, 0.055)	(0.0101, 0.0325, 0.0656)	(0.0004, 0.004, 0.0118)	(0.0, 0.0024, 0.0116)	(0.0017, 0.0115, 0.0318)	(0.0109, 0.0332, 0.0674)	(0.0, 0.0088, 0.0372)	(0.0, 0.0044, 0.0282)	(0.0157, 0.0388, 0.0719)	(0.0145, 0.0402, 0.0836)	(0.0082, 0.0414, 0.1111)	VG Unavailable	(0.0034, 0.0108, 0.0237)	(0.0073, 0.0148, 0.0258)	(0.0064, 0.0167, 0.0302)	(0.0153, 0.0262, 0.039)	(0.0045, 0.011, 0.0202)	(0.0001, 0.0032, 0.0101)	(0.0059, 0.0173, 0.036)	(0.0008, 0.0112, 0.0325)	(0.0, 0.0, 0.1521)	(0.0013, 0.0043, 0.0093)	(0.0, 0.0089, 0.0406)	(0.0098, 0.0177, 0.0276)	(0.0075, 0.0202, 0.036)	(0.0056, 0.0103, 0.0167)	(0.0, 0.0019, 0.0115)	(0.0, 0.0001, 0.0445)	(0.0017, 0.009, 0.021)	(0.0025, 0.0087, 0.0191)	(0.0064, 0.0126, 0.0211)	(0.0123, 0.019, 0.0274)	(0.006, 0.0166, 0.0308)	(0.0019, 0.0091, 0.0211)	(0.0056, 0.0142, 0.0256)	(0.0, 0.004, 0.0181)	(0.0009, 0.0031, 0.007)	(0.0062, 0.0112, 0.0175)	(0.0, 0.0059, 0.0241)	(0.0, 0.0054, 0.0205)	(0.0391, 0.0709, 0.1128)
ENSG00000107949	(0.011, 0.0144, 0.0179)	(0.0099, 0.0133, 0.0175)	(0.0096, 0.0142, 0.0202)	(0.0098, 0.0144, 0.0196)	(0.008, 0.0134, 0.019)	(0.0101, 0.0134, 0.0172)	(0.0, 0.0013, 0.0192)	(0.0122, 0.0161, 0.0204)	(0.0014, 0.0046, 0.0101)	(0.0071, 0.0155, 0.0274)	(0.0038, 0.0075, 0.0123)	(0.0029, 0.0055, 0.0087)	(0.0023, 0.0044, 0.0072)	(0.0077, 0.0128, 0.0198)	(0.0008, 0.0032, 0.0071)	(0.0126, 0.0219, 0.0335)	(0.0066, 0.0124, 0.021)	(0.0063, 0.0116, 0.0182)	(0.0042, 0.0092, 0.0156)	(0.0087, 0.0168, 0.0277)	(0.0023, 0.006, 0.0116)	(0.0059, 0.0088, 0.0119)	(0.0046, 0.007, 0.0097)	(0.0054, 0.0086, 0.0123)	(0.0076, 0.0099, 0.0126)	(0.007, 0.0098, 0.0131)	(0.0057, 0.008, 0.0106)	(0.0066, 0.0098, 0.0135)	(0.0049, 0.0076, 0.011)	(0.0044, 0.011, 0.0204)	(0.0108, 0.0171, 0.0244)	(0.0069, 0.0119, 0.0183)	(0.0155, 0.0195, 0.0242)	(0.0058, 0.0083, 0.0108)	(0.011, 0.0145, 0.0183)	(0.007, 0.0116, 0.0171)	(0.0075, 0.011, 0.0152)	(0.0073, 0.0112, 0.0157)	(0.0059, 0.0093, 0.0137)	(0.0108, 0.0137, 0.017)	(0.0089, 0.0112, 0.0139)	(0.0064, 0.0108, 0.0165)	(0.0047, 0.0086, 0.0132)	(0.0056, 0.0092, 0.0134)	(0.0069, 0.0099, 0.0136)	(0.0081, 0.0111, 0.0142)	(0.0085, 0.011, 0.0139)	(0.0024, 0.0061, 0.0113)	(0.0044, 0.0083, 0.0137)	(0.0306, 0.0441, 0.0592)
ENSG00000107951	(0.0083, 0.0116, 0.0157)	(0.0047, 0.0076, 0.0116)	(0.0017, 0.0056, 0.0118)	(0.0104, 0.0179, 0.0272)	(0.0, 0.0, 0.0865)	(0.0077, 0.0126, 0.0187)	(0.0, 0.0, 0.0162)	(0.0096, 0.0144, 0.0203)	(0.0043, 0.0167, 0.0368)	(0.0001, 0.0102, 0.0417)	(0.0045, 0.0129, 0.0265)	(0.0011, 0.0066, 0.0166)	(0.0, 0.0012, 0.0147)	(0.0007, 0.0061, 0.0186)	(0.0005, 0.007, 0.0201)	(0.0006, 0.0079, 0.0229)	(0.0066, 0.0206, 0.0412)	(0.0002, 0.0045, 0.0142)	(0.0, 0.0044, 0.0233)	(0.0095, 0.0281, 0.0539)	(0.0017, 0.0122, 0.0336)	(0.0071, 0.0124, 0.0189)	(0.0061, 0.0104, 0.0159)	(0.0073, 0.0127, 0.02)	(0.0011, 0.0036, 0.0076)	(0.0008, 0.0039, 0.0092)	(0.0, 0.0014, 0.0053)	(0.0089, 0.0157, 0.025)	(0.0025, 0.0075, 0.0151)	(0.0032, 0.0176, 0.0438)	(0.0021, 0.0058, 0.0115)	(0.0029, 0.0102, 0.0235)	(0.0094, 0.0136, 0.0184)	(0.0054, 0.0084, 0.0126)	(0.0077, 0.0108, 0.0145)	(0.0075, 0.0133, 0.0209)	(0.0035, 0.0093, 0.0196)	(0.0065, 0.0126, 0.0206)	(0.0084, 0.0141, 0.0211)	(0.004, 0.0062, 0.0092)	(0.0078, 0.0109, 0.0147)	(0.0, 0.0029, 0.0119)	(0.0005, 0.0036, 0.0098)	(0.0045, 0.009, 0.0154)	(0.0026, 0.0078, 0.0156)	(0.003, 0.0038, 0.0048)	(0.0117, 0.0158, 0.0206)	(0.0007, 0.0042, 0.0102)	(0.0042, 0.01, 0.0177)	(0.0323, 0.0545, 0.0845)
ENSG00000107954	(0.0083, 0.0133, 0.0186)	(0.0032, 0.0087, 0.0166)	(0.0, 0.0058, 0.026)	(0.0089, 0.0169, 0.0272)	(0.0147, 0.0292, 0.0498)	(0.0085, 0.0135, 0.02)	(0.0007, 0.0084, 0.0236)	(0.0085, 0.0145, 0.0223)	(0.0013, 0.0024, 0.0041)	(0.0025, 0.0046, 0.007)	(0.0012, 0.0025, 0.0042)	(0.0012, 0.0019, 0.0027)	(0.0013, 0.0021, 0.0032)	(0.0014, 0.0023, 0.0034)	(0.0028, 0.0043, 0.0062)	(0.0024, 0.0043, 0.0068)	(0.0013, 0.0026, 0.0044)	(0.0014, 0.0024, 0.0035)	(0.001, 0.0024, 0.0043)	(0.0016, 0.0051, 0.0104)	(0.0025, 0.0097, 0.0207)	(0.0084, 0.014, 0.0211)	(0.0034, 0.0054, 0.0078)	(0.0051, 0.0114, 0.0209)	(0.0079, 0.0155, 0.025)	(0.008, 0.0142, 0.0226)	VG Unavailable	(0.0061, 0.0181, 0.037)	(0.0159, 0.0346, 0.0606)	(0.0036, 0.0187, 0.0447)	(0.1974, 0.3177, 0.4718)	(0.0067, 0.0263, 0.0554)	(0.0141, 0.0212, 0.0301)	(0.0055, 0.0067, 0.0082)	(0.0071, 0.0098, 0.0128)	(0.0067, 0.0137, 0.0234)	(0.0086, 0.0122, 0.0166)	(0.0035, 0.0087, 0.0166)	(0.0016, 0.0031, 0.0049)	(0.0039, 0.0067, 0.0099)	(0.0089, 0.0122, 0.0162)	(0.0026, 0.0082, 0.0167)	(0.0015, 0.0042, 0.0076)	(0.003, 0.0088, 0.0163)	(0.0117, 0.0188, 0.0266)	(0.0021, 0.0034, 0.005)	(0.0234, 0.0365, 0.0533)	(0.0031, 0.006, 0.0096)	(0.0017, 0.006, 0.013)	(0.0133, 0.0248, 0.0389)
ENSG00000107957	(0.0045, 0.0054, 0.0064)	(0.0016, 0.0023, 0.003)	(0.0043, 0.0063, 0.0088)	(0.0016, 0.0023, 0.0031)	(0.0012, 0.002, 0.003)	(0.002, 0.0026, 0.0033)	(0.0001, 0.002, 0.006)	(0.0032, 0.0043, 0.0056)	(0.0008, 0.002, 0.0037)	(0.0021, 0.0038, 0.0058)	(0.0007, 0.0016, 0.0031)	(0.0005, 0.0009, 0.0016)	(0.0009, 0.0016, 0.0025)	(0.0007, 0.0015, 0.0025)	(0.0008, 0.0018, 0.0031)	(0.0015, 0.0026, 0.004)	(0.0005, 0.0013, 0.0024)	(0.001, 0.0019, 0.0033)	(0.0024, 0.004, 0.0061)	(0.0019, 0.0034, 0.0057)	(0.0013, 0.0025, 0.0041)	(0.0014, 0.002, 0.0027)	(0.0017, 0.0024, 0.0032)	(0.001, 0.0016, 0.0024)	(0.0028, 0.0034, 0.004)	(0.0011, 0.0016, 0.0022)	(0.0038, 0.0045, 0.0054)	(0.0013, 0.0022, 0.0032)	(0.0025, 0.0038, 0.0051)	(0.0001, 0.0021, 0.0062)	(0.0218, 0.0305, 0.0404)	(0.0066, 0.0095, 0.0133)	(0.0021, 0.0028, 0.0036)	(0.0241, 0.0274, 0.0311)	(0.0016, 0.002, 0.0024)	(0.001, 0.0016, 0.0024)	(0.0015, 0.0029, 0.0048)	(0.0021, 0.0032, 0.0043)	(0.0014, 0.0023, 0.0033)	(0.0024, 0.0031, 0.0038)	(0.002, 0.0026, 0.0032)	(0.0026, 0.0043, 0.0064)	(0.0011, 0.002, 0.0033)	(0.0013, 0.0024, 0.0038)	(0.002, 0.0031, 0.0044)	(0.0021, 0.0035, 0.0052)	(0.0026, 0.0034, 0.0045)	(0.0016, 0.0025, 0.0038)	(0.0014, 0.0022, 0.0031)	(0.032, 0.0422, 0.0539)
ENSG00000107959	(0.0054, 0.0063, 0.0074)	(0.0048, 0.0058, 0.0069)	(0.0064, 0.0081, 0.01)	(0.0042, 0.0051, 0.006)	(0.0044, 0.0058, 0.0073)	(0.0042, 0.0049, 0.0057)	(0.0, 0.0006, 0.0023)	(0.0047, 0.0057, 0.0069)	(0.0084, 0.0111, 0.0142)	(0.009, 0.0124, 0.0165)	(0.0079, 0.0103, 0.0132)	(0.0094, 0.0119, 0.015)	(0.008, 0.0105, 0.0133)	(0.0083, 0.0109, 0.0138)	(0.0076, 0.0101, 0.0127)	(0.0034, 0.0049, 0.0066)	(0.0051, 0.0072, 0.0094)	(0.0071, 0.0092, 0.0116)	(0.0063, 0.0087, 0.0115)	(0.0041, 0.0062, 0.0088)	(0.0037, 0.0057, 0.0078)	(0.0057, 0.0069, 0.0085)	(0.0046, 0.0056, 0.0067)	(0.0073, 0.0091, 0.011)	(0.0055, 0.0066, 0.0077)	(0.0066, 0.0079, 0.0093)	(0.0121, 0.0139, 0.016)	(0.0081, 0.01, 0.012)	(0.0102, 0.0123, 0.0148)	(0.0062, 0.0106, 0.0162)	(0.0089, 0.0119, 0.0153)	(0.0056, 0.0076, 0.0101)	(0.0039, 0.0047, 0.0055)	(0.0129, 0.0147, 0.0167)	(0.0059, 0.007, 0.0082)	(0.0038, 0.0051, 0.0066)	(0.0051, 0.0065, 0.0083)	(0.0054, 0.0072, 0.0091)	(0.0064, 0.0082, 0.0104)	(0.0057, 0.0067, 0.0078)	(0.0054, 0.0063, 0.0073)	(0.0031, 0.0045, 0.0062)	(0.0038, 0.0052, 0.0068)	(0.0052, 0.0069, 0.0088)	(0.0059, 0.0074, 0.0088)	(0.0054, 0.0067, 0.0081)	(0.006, 0.0069, 0.008)	(0.0049, 0.0067, 0.0088)	(0.0034, 0.0048, 0.0066)	(0.0088, 0.0106, 0.0127)
ENSG00000107960	(0.0032, 0.0048, 0.0066)	(0.0028, 0.0048, 0.007)	(0.0012, 0.003, 0.0056)	(0.0038, 0.0057, 0.0081)	(0.0024, 0.0047, 0.0076)	(0.0049, 0.0071, 0.0101)	(0.0, 0.0, 0.0224)	(0.0026, 0.0044, 0.0063)	(0.0001, 0.0048, 0.0156)	(0.0033, 0.0143, 0.0334)	(0.0007, 0.0055, 0.0139)	(0.0009, 0.0053, 0.0128)	(0.0001, 0.0032, 0.0106)	(0.0021, 0.0077, 0.0167)	(0.0023, 0.0078, 0.0174)	(0.005, 0.0123, 0.0236)	(0.0009, 0.0052, 0.0136)	(0.0069, 0.0155, 0.0272)	(0.0003, 0.0049, 0.0149)	(0.0087, 0.0189, 0.0326)	(0.0, 0.0029, 0.0105)	(0.003, 0.006, 0.01)	(0.0028, 0.005, 0.0079)	(0.0014, 0.0033, 0.006)	(0.0038, 0.0051, 0.0067)	(0.0028, 0.0049, 0.0078)	(0.002, 0.0037, 0.0059)	(0.0038, 0.0065, 0.0102)	(0.0006, 0.0022, 0.0045)	(0.0035, 0.0089, 0.0171)	(0.0031, 0.0063, 0.0107)	(0.0009, 0.0047, 0.0124)	(0.0019, 0.0029, 0.0039)	(0.0106, 0.0141, 0.0182)	(0.0025, 0.004, 0.0058)	(0.0014, 0.0033, 0.006)	(0.0027, 0.0053, 0.0089)	(0.0027, 0.0053, 0.009)	(0.0012, 0.0032, 0.0064)	(0.0023, 0.004, 0.0062)	(0.0023, 0.0036, 0.0055)	(0.0019, 0.0045, 0.0078)	(0.0001, 0.002, 0.0062)	(0.0034, 0.0063, 0.0102)	(0.0026, 0.0054, 0.0093)	(0.0026, 0.0039, 0.0056)	(0.0022, 0.0035, 0.0051)	(0.0, 0.0017, 0.0059)	(0.0022, 0.0044, 0.0078)	(0.0048, 0.0071, 0.0096)
ENSG00000107968	(0.0119, 0.0142, 0.0169)	(0.0086, 0.0106, 0.0126)	(0.0108, 0.0156, 0.0211)	(0.0073, 0.0094, 0.0118)	(0.0087, 0.0119, 0.0155)	(0.0096, 0.0122, 0.015)	(0.0078, 0.0316, 0.0694)	(0.0146, 0.0186, 0.0227)	(0.003, 0.0147, 0.0351)	(0.0279, 0.0594, 0.1046)	(0.0124, 0.0254, 0.0426)	(0.0274, 0.0635, 0.1145)	VG Unavailable	(0.0127, 0.0257, 0.0416)	(0.014, 0.031, 0.054)	(0.0185, 0.0326, 0.05)	(0.025, 0.0422, 0.0649)	(0.0181, 0.0364, 0.0618)	(0.0072, 0.0204, 0.0412)	(0.0211, 0.0408, 0.0679)	(0.0338, 0.0528, 0.0779)	(0.0076, 0.011, 0.0149)	(0.0061, 0.009, 0.0127)	(0.0048, 0.007, 0.0094)	(0.0069, 0.0091, 0.012)	(0.0067, 0.0086, 0.0106)	(0.0036, 0.0056, 0.0081)	(0.0093, 0.0128, 0.0172)	(0.0125, 0.0183, 0.0261)	(0.0044, 0.0139, 0.0276)	(0.0147, 0.0205, 0.0274)	(0.0109, 0.0178, 0.0278)	(0.0109, 0.0131, 0.0155)	(0.013, 0.0186, 0.0252)	(0.0134, 0.016, 0.0189)	(0.0129, 0.0196, 0.0287)	(0.0049, 0.0112, 0.0202)	(0.016, 0.0227, 0.0314)	(0.0217, 0.0321, 0.0453)	(0.0114, 0.014, 0.0167)	(0.0145, 0.0175, 0.0209)	(0.0087, 0.015, 0.0234)	(0.0059, 0.0094, 0.0138)	(0.0086, 0.0122, 0.0165)	(0.0028, 0.0046, 0.0069)	(0.0086, 0.0148, 0.0222)	(0.0137, 0.0169, 0.0203)	(0.0063, 0.0109, 0.0172)	(0.0089, 0.0138, 0.0199)	(0.0172, 0.0208, 0.0248)
ENSG00000107984	(0.0131, 0.0192, 0.0269)	(0.0029, 0.0145, 0.0359)	VG Unavailable	VG Unavailable	VG Unavailable	(0.0539, 0.103, 0.1759)	VG Unavailable	(0.0075, 0.0223, 0.0445)	VG Unavailable	VG Unavailable	VG Unavailable	VG Unavailable	VG Unavailable	VG Unavailable	VG Unavailable	VG Unavailable	(0.008, 0.0432, 0.102)	VG Unavailable	VG Unavailable	VG Unavailable	VG Unavailable	VG Unavailable	VG Unavailable	VG Unavailable	(0.0131, 0.0316, 0.0597)	VG Unavailable	(0.0189, 0.0222, 0.026)	VG Unavailable	VG Unavailable	VG Unavailable	VG Unavailable	VG Unavailable	(0.2356, 0.3883, 0.5945)	VG Unavailable	(0.1479, 0.2769, 0.4345)	VG Unavailable	VG Unavailable	(0.0044, 0.0171, 0.039)	VG Unavailable	(0.0018, 0.0052, 0.01)	(0.0033, 0.0064, 0.0106)	VG Unavailable	VG Unavailable	VG Unavailable	VG Unavailable	VG Unavailable	VG Unavailable	VG Unavailable	(0.0033, 0.0128, 0.0284)	VG Unavailable
ENSG00000108001	(0.0038, 0.0054, 0.0074)	(0.004, 0.0066, 0.0098)	VG Unavailable	(0.0079, 0.0231, 0.0459)	(0.0023, 0.0077, 0.0167)	(0.0101, 0.0174, 0.0267)	VG Unavailable	(0.0044, 0.0078, 0.0117)	VG Unavailable	VG Unavailable	VG Unavailable	VG Unavailable	VG Unavailable	VG Unavailable	VG Unavailable	VG Unavailable	(0.0075, 0.0275, 0.057)	VG Unavailable	VG Unavailable	(0.0013, 0.0082, 0.0218)	(0.0092, 0.0499, 0.1193)	(0.0094, 0.0219, 0.0388)	(0.0014, 0.0103, 0.0282)	(0.0058, 0.0137, 0.0245)	(0.0, 0.0081, 0.0331)	(0.0033, 0.0097, 0.0192)	(0.0012, 0.0084, 0.0237)	(0.0065, 0.0118, 0.0185)	(0.0047, 0.0113, 0.0206)	VG Unavailable	VG Unavailable	VG Unavailable	VG Unavailable	(0.0033, 0.0084, 0.0159)	(0.0037, 0.0059, 0.0085)	(0.046, 0.104, 0.1966)	VG Unavailable	(0.0235, 0.0479, 0.0772)	(0.0248, 0.0606, 0.1097)	(0.0054, 0.0132, 0.0253)	(0.0098, 0.0173, 0.0269)	(0.0019, 0.0142, 0.0382)	VG Unavailable	VG Unavailable	(0.0015, 0.0131, 0.035)	(0.0007, 0.0098, 0.0285)	(0.0058, 0.0097, 0.0145)	(0.0012, 0.0123, 0.0359)	(0.001, 0.0069, 0.0185)	VG Unavailable
ENSG00000108010	(0.0017, 0.0025, 0.0036)	(0.0013, 0.0023, 0.0034)	(0.0004, 0.0013, 0.0028)	(0.0025, 0.0039, 0.0056)	(0.0011, 0.0025, 0.0044)	(0.0023, 0.0033, 0.0045)	(0.0, 0.0004, 0.0095)	(0.0017, 0.0027, 0.004)	(0.0, 0.0, 0.002)	(0.0009, 0.0039, 0.0085)	(0.0004, 0.0022, 0.006)	(0.0005, 0.0017, 0.0035)	(0.0001, 0.0012, 0.0034)	(0.0011, 0.0032, 0.0064)	(0.0007, 0.0028, 0.0059)	(0.0002, 0.0025, 0.0077)	(0.0009, 0.0031, 0.0064)	(0.0009, 0.0026, 0.005)	(0.0, 0.0014, 0.0051)	(0.0014, 0.0045, 0.0092)	(0.0005, 0.0028, 0.0066)	(0.0015, 0.0027, 0.0044)	(0.0005, 0.0014, 0.0027)	(0.0011, 0.0021, 0.0036)	(0.001, 0.0017, 0.0027)	(0.0006, 0.0014, 0.0025)	(0.0002, 0.0006, 0.0012)	(0.0017, 0.0032, 0.0049)	(0.0006, 0.0018, 0.0035)	(0.0, 0.0011, 0.0058)	(0.0, 0.0005, 0.0015)	(0.0013, 0.0039, 0.008)	(0.0011, 0.0019, 0.0027)	(0.0015, 0.0025, 0.0036)	(0.0005, 0.0011, 0.002)	(0.0, 0.0005, 0.0023)	(0.0014, 0.0036, 0.0065)	(0.0021, 0.0039, 0.006)	(0.0007, 0.002, 0.0037)	(0.0011, 0.0018, 0.0026)	(0.0022, 0.0031, 0.0039)	(0.001, 0.003, 0.0063)	(0.0001, 0.0013, 0.0037)	(0.0003, 0.0018, 0.0045)	(0.002, 0.0037, 0.0057)	(0.0024, 0.0035, 0.0049)	(0.0018, 0.0027, 0.0038)	(0.0005, 0.0018, 0.0039)	(0.0007, 0.0021, 0.004)	(0.0056, 0.0093, 0.0139)
ENSG00000108018	(0.0248, 0.0576, 0.102)	VG Unavailable	VG Unavailable	VG Unavailable	(0.0134, 0.0338, 0.0663)	(0.0848, 0.1483, 0.228)	VG Unavailable	(0.0223, 0.0452, 0.0768)	(0.0041, 0.0144, 0.0302)	(0.0238, 0.0589, 0.1104)	(0.0007, 0.0064, 0.0198)	VG Unavailable	VG Unavailable	(0.019, 0.033, 0.0516)	(0.0009, 0.0055, 0.0139)	(0.0769, 0.1455, 0.2318)	(0.0043, 0.0157, 0.0341)	(0.0059, 0.0127, 0.0231)	(0.0072, 0.0204, 0.0389)	(0.1029, 0.1852, 0.2996)	VG Unavailable	(0.0029, 0.0064, 0.0112)	(0.0134, 0.0208, 0.0311)	(0.0081, 0.0141, 0.0226)	(0.0012, 0.0188, 0.0626)	(0.0027, 0.0071, 0.0132)	VG Unavailable	(0.0053, 0.0133, 0.0241)	(0.0381, 0.0639, 0.0956)	(0.1823, 0.3278, 0.5416)	VG Unavailable	VG Unavailable	VG Unavailable	(0.0958, 0.1379, 0.1864)	(0.005, 0.0064, 0.0079)	(0.0081, 0.0483, 0.1305)	(0.0106, 0.0361, 0.0776)	(0.0173, 0.0383, 0.0693)	(0.0, 0.0114, 0.0486)	(0.0211, 0.036, 0.0554)	(0.0371, 0.0581, 0.0833)	(0.0023, 0.0184, 0.0599)	(0.0052, 0.0143, 0.0268)	VG Unavailable	(0.0034, 0.0137, 0.0311)	(0.0063, 0.0131, 0.023)	(0.0541, 0.0794, 0.1095)	(0.0499, 0.1133, 0.2126)	(0.0001, 0.0058, 0.0196)	VG Unavailable
ENSG00000108021	(0.005, 0.0069, 0.0092)	(0.004, 0.0062, 0.0091)	(0.0037, 0.0073, 0.0121)	(0.0055, 0.0081, 0.0117)	(0.0027, 0.0055, 0.0092)	(0.0053, 0.0079, 0.0108)	(0.0, 0.0, 0.0193)	(0.0047, 0.0073, 0.0104)	(0.0, 0.0016, 0.0125)	(0.0018, 0.0097, 0.0232)	(0.0053, 0.0109, 0.0185)	(0.003, 0.0056, 0.0091)	(0.0001, 0.0014, 0.0046)	(0.0002, 0.0021, 0.0063)	(0.0047, 0.0113, 0.0208)	(0.0061, 0.0135, 0.0246)	(0.0006, 0.0044, 0.0113)	(0.0023, 0.0064, 0.013)	(0.0027, 0.0085, 0.0165)	(0.0068, 0.0184, 0.0352)	(0.0005, 0.0047, 0.013)	(0.0017, 0.0038, 0.0069)	(0.0007, 0.002, 0.004)	(0.0026, 0.0047, 0.0075)	(0.0032, 0.0054, 0.0082)	(0.0019, 0.0035, 0.0056)	(0.0001, 0.0007, 0.0019)	(0.0002, 0.0015, 0.004)	(0.0009, 0.0031, 0.0065)	(0.0, 0.0, 0.0122)	(0.0012, 0.0029, 0.0055)	(0.0063, 0.0136, 0.023)	(0.0055, 0.0077, 0.0103)	(0.003, 0.0049, 0.0073)	(0.0043, 0.0062, 0.0087)	(0.0024, 0.005, 0.0089)	(0.0033, 0.0061, 0.0098)	(0.0024, 0.0054, 0.0093)	(0.001, 0.0025, 0.0049)	(0.0049, 0.0073, 0.0101)	(0.0036, 0.0056, 0.008)	(0.0015, 0.0052, 0.0108)	(0.0031, 0.0062, 0.0106)	(0.0012, 0.0031, 0.0059)	(0.0006, 0.0026, 0.0061)	(0.0026, 0.0047, 0.0073)	(0.0043, 0.0058, 0.0076)	(0.0016, 0.0043, 0.0081)	(0.0009, 0.0031, 0.0067)	(0.0094, 0.0187, 0.0315)
ENSG00000108039	(0.0032, 0.0048, 0.0068)	(0.0019, 0.0038, 0.0064)	(0.0008, 0.004, 0.0094)	(0.0044, 0.0072, 0.011)	(0.0028, 0.0063, 0.0115)	(0.005, 0.0079, 0.0119)	(0.0, 0.0072, 0.0333)	(0.0015, 0.0028, 0.0047)	(0.003, 0.0107, 0.025)	(0.0063, 0.022, 0.0462)	(0.0001, 0.0026, 0.0096)	(0.0001, 0.0018, 0.0053)	(0.001, 0.0034, 0.0077)	(0.0004, 0.0037, 0.0092)	(0.0, 0.0, 0.0164)	(0.0, 0.0009, 0.0124)	(0.0029, 0.0106, 0.0239)	(0.0033, 0.009, 0.0172)	(0.0039, 0.0141, 0.0297)	(0.0001, 0.0043, 0.0155)	(0.0014, 0.008, 0.0203)	(0.0009, 0.0032, 0.0069)	(0.0001, 0.0013, 0.0035)	(0.0018, 0.0045, 0.0082)	(0.0019, 0.0041, 0.0067)	(0.0008, 0.0027, 0.0054)	(0.0, 0.0011, 0.0038)	(0.0006, 0.0029, 0.007)	(0.0005, 0.0035, 0.009)	(0.0, 0.0, 0.0748)	(0.0006, 0.0027, 0.0063)	(0.0035, 0.0112, 0.024)	(0.0046, 0.0063, 0.0084)	(0.0027, 0.0062, 0.0112)	(0.0024, 0.0038, 0.0056)	(0.0019, 0.0047, 0.0087)	(0.003, 0.0048, 0.0074)	(0.0018, 0.0041, 0.0074)	(0.0, 0.0009, 0.0036)	(0.0046, 0.0062, 0.0081)	(0.0042, 0.0057, 0.0072)	(0.0003, 0.0021, 0.0055)	(0.0011, 0.003, 0.0063)	(0.0007, 0.0029, 0.0064)	(0.0021, 0.0051, 0.0091)	(0.0018, 0.0042, 0.0074)	(0.0036, 0.0053, 0.0073)	(0.0, 0.0013, 0.0075)	(0.0005, 0.0027, 0.0071)	(0.0042, 0.009, 0.0152)
ENSG00000108055	(0.0076, 0.0142, 0.0232)	(0.0042, 0.0128, 0.0267)	(0.0, 0.0059, 0.0278)	(0.0025, 0.0117, 0.0261)	(0.0013, 0.0099, 0.0273)	(0.0058, 0.0131, 0.0235)	VG Unavailable	(0.0, 0.0013, 0.0119)	(0.0008, 0.0239, 0.0822)	(0.0082, 0.0433, 0.1044)	(0.0, 0.0078, 0.0437)	(0.0, 0.0, 0.0152)	(0.0008, 0.0063, 0.0165)	(0.0384, 0.087, 0.1587)	(0.0187, 0.0775, 0.1791)	(0.0, 0.0001, 1.1913)	(0.0, 0.0, 0.0238)	(0.0, 0.0, 0.0106)	(0.0086, 0.0339, 0.0774)	(0.0, 0.0038, 0.0563)	(0.0, 0.0, 0.0299)	(0.0012, 0.0081, 0.0207)	(0.0, 0.0014, 0.0154)	(0.0, 0.0, 0.0089)	(0.0, 0.0025, 0.0098)	(0.0011, 0.0056, 0.0135)	(0.0, 0.0015, 0.0069)	(0.0, 0.0072, 0.0328)	(0.0044, 0.0189, 0.0424)	(0.0, 0.0, 0.0099)	(0.0, 0.0011, 0.0069)	(0.0004, 0.0163, 0.0559)	(0.0129, 0.0226, 0.0353)	(0.0033, 0.0108, 0.0239)	(0.0024, 0.0073, 0.0149)	(0.0006, 0.0051, 0.0137)	(0.0048, 0.016, 0.0333)	(0.0141, 0.0391, 0.0786)	(0.0044, 0.0169, 0.0394)	(0.0035, 0.0095, 0.0172)	(0.0049, 0.0105, 0.0192)	(0.0, 0.0, 0.596)	(0.0017, 0.0093, 0.0208)	(0.0001, 0.0062, 0.0218)	(0.0037, 0.0124, 0.0272)	(0.0017, 0.0058, 0.0135)	(0.0066, 0.014, 0.0238)	(0.0026, 0.0103, 0.0237)	(0.0, 0.002, 0.0182)	(0.0119, 0.0322, 0.0628)
ENSG00000108061	(0.0078, 0.0159, 0.0255)	(0.0024, 0.0085, 0.0196)	(0.0, 0.0031, 0.0318)	(0.0032, 0.0114, 0.026)	(0.0, 0.0021, 0.0203)	(0.0029, 0.0088, 0.0176)	VG Unavailable	(0.0062, 0.015, 0.0277)	(0.0, 0.0005, 0.0345)	(0.0, 0.0115, 0.0726)	(0.0003, 0.0116, 0.0392)	(0.0013, 0.011, 0.0315)	(0.0023, 0.0149, 0.0392)	(0.0025, 0.0152, 0.0412)	(0.0004, 0.0095, 0.0304)	(0.0079, 0.0582, 0.1701)	(0.0, 0.0083, 0.0393)	(0.0034, 0.0163, 0.042)	(0.0, 0.0, 0.0389)	(0.0003, 0.0207, 0.0753)	(0.0006, 0.0168, 0.0545)	(0.0116, 0.0286, 0.0552)	(0.005, 0.0128, 0.0249)	(0.001, 0.0087, 0.0219)	(0.0019, 0.0085, 0.0189)	(0.0059, 0.014, 0.0273)	(0.0, 0.0, 0.1287)	(0.0, 0.0055, 0.027)	(0.0024, 0.0132, 0.033)	(0.0, 0.0, 0.0687)	(0.0042, 0.0139, 0.0284)	(0.0044, 0.033, 0.0998)	(0.0139, 0.0269, 0.0455)	(0.0099, 0.0209, 0.037)	(0.0063, 0.015, 0.0271)	(0.0032, 0.0135, 0.0318)	(0.0052, 0.0195, 0.0447)	(0.0049, 0.0178, 0.0382)	(0.0, 0.0, 0.0534)	(0.0012, 0.0058, 0.0143)	(0.012, 0.0221, 0.0343)	(0.0, 0.0, 0.0122)	(0.0, 0.0039, 0.024)	(0.0026, 0.0109, 0.0256)	(0.0132, 0.0335, 0.0635)	(0.0004, 0.0036, 0.0108)	(0.0112, 0.0205, 0.0325)	(0.0002, 0.0081, 0.0267)	(0.0, 0.0025, 0.0251)	(0.0037, 0.0098, 0.0201)
ENSG00000108064	(0.009, 0.0117, 0.0149)	(0.0078, 0.0106, 0.0141)	(0.0063, 0.0098, 0.0142)	(0.0136, 0.0195, 0.0266)	(0.0103, 0.017, 0.0255)	(0.0133, 0.0174, 0.0223)	(0.0075, 0.0304, 0.0705)	(0.009, 0.0128, 0.0172)	(0.0089, 0.0177, 0.0284)	(0.0129, 0.0259, 0.0407)	(0.0053, 0.0103, 0.0173)	(0.0043, 0.0083, 0.0136)	(0.0065, 0.0104, 0.0154)	(0.007, 0.0139, 0.0224)	(0.0038, 0.0082, 0.0148)	(0.0118, 0.0212, 0.035)	(0.0047, 0.0097, 0.017)	(0.0064, 0.0128, 0.0211)	(0.0076, 0.015, 0.0245)	(0.0027, 0.0095, 0.02)	(0.0068, 0.0152, 0.0268)	(0.0083, 0.0121, 0.0168)	(0.0061, 0.0091, 0.0126)	(0.0092, 0.0131, 0.018)	(0.0029, 0.0053, 0.0085)	(0.0102, 0.0139, 0.018)	(0.0052, 0.007, 0.0093)	(0.014, 0.0196, 0.0271)	(0.0159, 0.0229, 0.0308)	(0.0007, 0.0065, 0.0173)	(0.0027, 0.0046, 0.0071)	(0.0048, 0.0094, 0.0153)	(0.0164, 0.0212, 0.0268)	(0.0108, 0.015, 0.0199)	(0.0067, 0.0097, 0.0135)	(0.0065, 0.0112, 0.017)	(0.0068, 0.0114, 0.0172)	(0.0041, 0.0081, 0.0137)	(0.0073, 0.013, 0.0201)	(0.0061, 0.0091, 0.0127)	(0.0093, 0.0127, 0.0169)	(0.0024, 0.0058, 0.0111)	(0.0028, 0.0066, 0.0116)	(0.0022, 0.005, 0.0093)	(0.0066, 0.0102, 0.0146)	(0.0041, 0.006, 0.0081)	(0.0074, 0.0102, 0.0133)	(0.011, 0.0186, 0.0286)	(0.0026, 0.0071, 0.0134)	(0.0327, 0.0441, 0.0573)
ENSG00000108091	(0.0027, 0.004, 0.0055)	(0.0019, 0.0032, 0.005)	(0.0024, 0.0046, 0.0075)	(0.0035, 0.0048, 0.0063)	(0.0011, 0.0023, 0.0041)	(0.0032, 0.0042, 0.0053)	(0.0, 0.0011, 0.0106)	(0.0028, 0.0041, 0.0057)	(0.0015, 0.004, 0.0077)	(0.0002, 0.0019, 0.0057)	(0.001, 0.0024, 0.0045)	(0.0002, 0.0016, 0.0044)	(0.0004, 0.0019, 0.0046)	(0.0016, 0.0035, 0.0064)	(0.0027, 0.0049, 0.0082)	(0.0022, 0.0054, 0.0103)	(0.0008, 0.0027, 0.0056)	(0.0006, 0.0016, 0.0029)	(0.0016, 0.0041, 0.0083)	(0.0009, 0.0039, 0.0084)	(0.0009, 0.0051, 0.0138)	(0.003, 0.0044, 0.0061)	(0.0027, 0.0041, 0.0057)	(0.0023, 0.0039, 0.0058)	(0.0032, 0.0043, 0.0056)	(0.0039, 0.0053, 0.0068)	(0.001, 0.0018, 0.0028)	(0.0005, 0.0019, 0.0043)	(0.0025, 0.0055, 0.0101)	(0.0005, 0.0031, 0.0078)	(0.0032, 0.0055, 0.0085)	(0.0019, 0.0062, 0.0131)	(0.003, 0.0043, 0.0059)	(0.0057, 0.0076, 0.0096)	(0.0028, 0.0044, 0.0065)	(0.0003, 0.0019, 0.0046)	(0.001, 0.0024, 0.0046)	(0.0011, 0.0024, 0.0043)	(0.0011, 0.0026, 0.0048)	(0.0016, 0.0023, 0.0032)	(0.002, 0.0028, 0.0036)	(0.0008, 0.0021, 0.0039)	(0.0009, 0.0025, 0.0044)	(0.0005, 0.0021, 0.0048)	(0.002, 0.0036, 0.0058)	(0.0052, 0.0077, 0.0106)	(0.0013, 0.0021, 0.0032)	(0.0011, 0.0025, 0.0045)	(0.0003, 0.0013, 0.0029)	(0.0075, 0.0128, 0.0199)
ENSG00000108094	(0.0037, 0.0056, 0.0077)	(0.0024, 0.0047, 0.0078)	(0.0021, 0.0049, 0.0089)	(0.002, 0.0046, 0.0081)	(0.0004, 0.0028, 0.0076)	(0.0034, 0.0056, 0.0089)	(0.0009, 0.0118, 0.0371)	(0.0033, 0.0056, 0.0089)	(0.0, 0.0016, 0.0071)	(0.0, 0.0021, 0.01)	(0.0007, 0.0034, 0.0081)	(0.0026, 0.0068, 0.0128)	(0.0003, 0.0026, 0.0071)	(0.0003, 0.0025, 0.0065)	(0.0002, 0.003, 0.0086)	(0.0055, 0.0138, 0.0269)	(0.0019, 0.006, 0.0117)	(0.0081, 0.0148, 0.0239)	(0.0018, 0.0062, 0.0122)	(0.0006, 0.0049, 0.0133)	(0.0, 0.0019, 0.0087)	(0.0035, 0.0062, 0.0095)	(0.0001, 0.0015, 0.0044)	(0.0022, 0.0047, 0.0081)	(0.0018, 0.0037, 0.0063)	(0.0026, 0.0046, 0.0074)	(0.0028, 0.0046, 0.0069)	(0.0, 0.0013, 0.0057)	(0.0015, 0.0045, 0.0091)	(0.0001, 0.0048, 0.0159)	(0.0012, 0.0035, 0.007)	(0.0019, 0.0068, 0.0162)	(0.0032, 0.0053, 0.0081)	(0.0017, 0.003, 0.0045)	(0.0028, 0.0049, 0.0073)	(0.0022, 0.006, 0.0119)	(0.0031, 0.007, 0.0133)	(0.0049, 0.0095, 0.0157)	(0.0006, 0.0029, 0.0069)	(0.0041, 0.0065, 0.0095)	(0.0058, 0.0085, 0.0115)	(0.0004, 0.0037, 0.0112)	(0.0017, 0.0049, 0.0097)	(0.0055, 0.0103, 0.0161)	(0.0, 0.0, 0.0685)	(0.0011, 0.0023, 0.0037)	(0.0061, 0.009, 0.012)	(0.0008, 0.0035, 0.0084)	(0.0006, 0.0035, 0.0093)	(0.0131, 0.02, 0.028)
ENSG00000108100	(0.001, 0.0017, 0.0027)	(0.0011, 0.002, 0.0033)	(0.0026, 0.0052, 0.0084)	(0.002, 0.0035, 0.0054)	(0.0032, 0.0058, 0.0092)	(0.0012, 0.0022, 0.0035)	(0.0, 0.0, 0.1597)	(0.0015, 0.0026, 0.004)	(0.0021, 0.0045, 0.0085)	(0.0035, 0.0076, 0.0133)	(0.001, 0.0027, 0.0052)	(0.0016, 0.0044, 0.0088)	(0.003, 0.0075, 0.0143)	(0.0008, 0.0024, 0.0049)	(0.0021, 0.0045, 0.0075)	(0.0016, 0.0043, 0.0081)	(0.0001, 0.0017, 0.0052)	(0.0002, 0.0011, 0.0029)	(0.0017, 0.004, 0.0074)	(0.0006, 0.003, 0.0075)	(0.0013, 0.0039, 0.0076)	(0.0002, 0.001, 0.0024)	(0.0007, 0.0019, 0.0036)	(0.0014, 0.003, 0.0051)	(0.002, 0.0036, 0.0057)	(0.0025, 0.004, 0.006)	(0.0007, 0.0016, 0.0027)	(0.0021, 0.0039, 0.0064)	(0.0036, 0.0058, 0.0085)	(0.0, 0.0004, 0.0122)	(0.0036, 0.0063, 0.0102)	(0.0031, 0.0067, 0.0118)	(0.0015, 0.0027, 0.0041)	(0.0065, 0.0087, 0.0113)	(0.0015, 0.0027, 0.0043)	(0.0, 0.0005, 0.0029)	(0.0005, 0.0025, 0.0062)	(0.0017, 0.004, 0.0074)	(0.0007, 0.0024, 0.005)	(0.0021, 0.0037, 0.0057)	(0.0018, 0.0032, 0.0052)	(0.0, 0.0002, 0.0057)	(0.0003, 0.0021, 0.0052)	(0.0024, 0.0051, 0.0088)	(0.0009, 0.0022, 0.0041)	(0.0009, 0.0017, 0.0025)	(0.0021, 0.0031, 0.0044)	(0.0003, 0.0015, 0.0038)	(0.0022, 0.0055, 0.0114)	(0.0058, 0.0078, 0.0101)
ENSG00000108106	(0.0688, 0.0857, 0.1041)	(0.0354, 0.0475, 0.0613)	(0.0523, 0.0761, 0.1033)	(0.0426, 0.0562, 0.0731)	(0.0394, 0.0591, 0.0834)	(0.0445, 0.0575, 0.0721)	(0.0408, 0.1538, 0.3438)	(0.0628, 0.0834, 0.1058)	(0.0154, 0.0243, 0.0352)	(0.0267, 0.0415, 0.0603)	(0.0275, 0.0393, 0.0546)	(0.032, 0.0453, 0.0602)	(0.0297, 0.0418, 0.0566)	(0.0247, 0.0354, 0.0471)	(0.0168, 0.0255, 0.0363)	(0.0209, 0.0336, 0.0479)	(0.0261, 0.0401, 0.0555)	(0.0322, 0.0445, 0.0599)	(0.021, 0.0319, 0.0457)	(0.0226, 0.0384, 0.0582)	(0.0144, 0.0273, 0.0436)	(0.0239, 0.0354, 0.0502)	(0.0288, 0.0416, 0.0564)	(0.0323, 0.0476, 0.0663)	(0.0453, 0.0587, 0.072)	(0.0377, 0.0512, 0.0664)	(0.0456, 0.0572, 0.0707)	(0.0205, 0.0312, 0.044)	(0.0183, 0.0289, 0.0417)	(0.0105, 0.0357, 0.071)	(0.0769, 0.1122, 0.1522)	(0.045, 0.0761, 0.116)	(0.0496, 0.0651, 0.0833)	(0.0123, 0.0212, 0.0333)	(0.0339, 0.0443, 0.0569)	(0.0731, 0.1042, 0.1417)	(0.059, 0.0994, 0.1456)	(0.0716, 0.1034, 0.138)	(0.0095, 0.0159, 0.0247)	(0.0789, 0.0982, 0.1196)	(0.0774, 0.0947, 0.1136)	(0.0037, 0.0148, 0.0317)	(0.0066, 0.0163, 0.0289)	(0.0034, 0.0086, 0.0166)	(0.0259, 0.0393, 0.0569)	(0.0407, 0.0414, 0.0422)	(0.0388, 0.0505, 0.0636)	(0.0333, 0.0576, 0.0918)	(0.0464, 0.0729, 0.1112)	(0.0201, 0.0272, 0.0362)
ENSG00000108107	(0.0131, 0.0153, 0.0179)	(0.0121, 0.0145, 0.017)	(0.0166, 0.0218, 0.0272)	(0.0122, 0.015, 0.018)	(0.0112, 0.0149, 0.0187)	(0.0137, 0.0163, 0.0189)	(0.0072, 0.0241, 0.0494)	(0.0137, 0.0167, 0.0201)	(0.0132, 0.0184, 0.0238)	(0.0185, 0.0254, 0.0335)	(0.0122, 0.0154, 0.0195)	(0.0089, 0.0117, 0.015)	(0.0103, 0.0137, 0.0179)	(0.0116, 0.0154, 0.0198)	(0.0119, 0.0161, 0.0206)	(0.018, 0.0242, 0.0308)	(0.0117, 0.0154, 0.0199)	(0.0155, 0.0201, 0.0254)	(0.0133, 0.018, 0.0241)	(0.0117, 0.0169, 0.0229)	(0.012, 0.0171, 0.023)	(0.0103, 0.0127, 0.0154)	(0.0129, 0.0156, 0.0184)	(0.0099, 0.0122, 0.0147)	(0.0122, 0.0143, 0.0166)	(0.0125, 0.0149, 0.0175)	(0.0098, 0.0115, 0.0135)	(0.0088, 0.0112, 0.0137)	(0.0102, 0.0133, 0.0165)	(0.0093, 0.0165, 0.0251)	(0.013, 0.0175, 0.0226)	(0.0175, 0.0232, 0.0295)	(0.0138, 0.0163, 0.0192)	(0.0072, 0.0087, 0.0103)	(0.0119, 0.0141, 0.0164)	(0.0088, 0.0122, 0.0159)	(0.0358, 0.0435, 0.0523)	(0.0137, 0.0174, 0.0213)	(0.0128, 0.016, 0.0198)	(0.0187, 0.0218, 0.0254)	(0.0222, 0.026, 0.0302)	(0.0149, 0.021, 0.0275)	(0.0131, 0.0172, 0.0217)	(0.0116, 0.0148, 0.018)	(0.0171, 0.0208, 0.0254)	(0.0128, 0.0135, 0.0142)	(0.0131, 0.0151, 0.0175)	(0.0087, 0.0119, 0.0161)	(0.0102, 0.0144, 0.0189)	(0.0132, 0.0155, 0.0179)
ENSG00000108175	(0.0014, 0.0018, 0.0023)	(0.0014, 0.002, 0.0027)	(0.0008, 0.0015, 0.0026)	(0.0011, 0.0019, 0.0027)	(0.001, 0.002, 0.0033)	(0.0022, 0.003, 0.0038)	(0.0003, 0.0027, 0.0075)	(0.0013, 0.0019, 0.0027)	(0.0009, 0.0023, 0.0044)	(0.0016, 0.0042, 0.0075)	(0.0001, 0.0009, 0.0028)	(0.0022, 0.0034, 0.0047)	(0.0013, 0.0024, 0.0038)	(0.0003, 0.0011, 0.0023)	(0.0016, 0.0031, 0.005)	(0.0, 0.0005, 0.0035)	(0.0005, 0.0016, 0.0033)	(0.0004, 0.0014, 0.0034)	(0.0013, 0.0032, 0.0059)	(0.0003, 0.0017, 0.0042)	(0.0019, 0.004, 0.0066)	(0.0011, 0.0016, 0.0024)	(0.0007, 0.0013, 0.002)	(0.001, 0.0016, 0.0024)	(0.0089, 0.0106, 0.0124)	(0.0013, 0.0019, 0.0027)	(0.0003, 0.0008, 0.0014)	(0.0012, 0.0018, 0.0026)	(0.0011, 0.0019, 0.0029)	(0.0006, 0.0024, 0.0053)	(0.0034, 0.0051, 0.0074)	(0.0019, 0.0043, 0.0078)	(0.0013, 0.0018, 0.0024)	(0.0015, 0.0021, 0.0028)	(0.0013, 0.0019, 0.0024)	(0.0014, 0.0025, 0.0037)	(0.0009, 0.002, 0.0037)	(0.0014, 0.0022, 0.0034)	(0.0007, 0.0016, 0.003)	(0.001, 0.0014, 0.002)	(0.0016, 0.002, 0.0026)	(0.0002, 0.0009, 0.0019)	(0.0002, 0.0009, 0.0018)	(0.0014, 0.0021, 0.003)	(0.0013, 0.002, 0.0031)	(0.0009, 0.0023, 0.0043)	(0.0023, 0.0029, 0.0035)	(0.0006, 0.0013, 0.0023)	(0.0013, 0.0024, 0.0039)	(0.0029, 0.0042, 0.0059)
ENSG00000108176	VG Unavailable	(0.0341, 0.0724, 0.1265)	(0.0615, 0.0875, 0.1204)	(0.0259, 0.059, 0.1012)	(0.0108, 0.0407, 0.095)	VG Unavailable	VG Unavailable	(0.0061, 0.0158, 0.0313)	(0.0051, 0.0131, 0.0243)	(0.0042, 0.0132, 0.028)	(0.0001, 0.0022, 0.0058)	(0.0005, 0.0017, 0.0038)	(0.0, 0.0008, 0.0026)	(0.0013, 0.0059, 0.0138)	(0.0019, 0.0065, 0.0135)	(0.011, 0.0253, 0.0453)	(0.001, 0.0036, 0.008)	(0.0, 0.0006, 0.0033)	(0.0008, 0.0045, 0.0122)	(0.0003, 0.0036, 0.0106)	(0.0, 0.0025, 0.01)	(0.0043, 0.0158, 0.0325)	(0.0023, 0.0113, 0.0261)	(0.0113, 0.0323, 0.0683)	VG Unavailable	(0.0098, 0.0244, 0.0479)	VG Unavailable	(0.0186, 0.0511, 0.0958)	(0.0041, 0.0163, 0.0394)	(0.0123, 0.0511, 0.1092)	VG Unavailable	(0.0027, 0.0065, 0.0127)	(0.009, 0.0309, 0.0696)	(0.0059, 0.0132, 0.0237)	VG Unavailable	(0.0, 0.0021, 0.0195)	(0.0018, 0.0057, 0.0115)	(0.0102, 0.0296, 0.0597)	(0.0006, 0.0021, 0.0046)	VG Unavailable	VG Unavailable	(0.0, 0.0058, 0.0364)	VG Unavailable	VG Unavailable	(0.0095, 0.0411, 0.0992)	(0.0227, 0.0387, 0.0606)	(0.0148, 0.043, 0.0845)	(0.0, 0.0018, 0.0256)	(0.0031, 0.0223, 0.06)	VG Unavailable
ENSG00000108179	(0.0048, 0.0064, 0.0084)	(0.0029, 0.0039, 0.005)	(0.0026, 0.0035, 0.0046)	(0.0036, 0.0069, 0.0111)	(0.0033, 0.0059, 0.0091)	(0.0055, 0.008, 0.011)	(0.0, 0.0003, 0.0069)	(0.0045, 0.0063, 0.0085)	(0.0005, 0.0018, 0.004)	(0.0019, 0.0044, 0.0079)	(0.0008, 0.0021, 0.0041)	(0.0005, 0.0018, 0.0039)	(0.0, 0.0, 0.0044)	(0.0017, 0.0032, 0.0051)	(0.0006, 0.0016, 0.0031)	(0.0026, 0.0047, 0.0075)	(0.0048, 0.0073, 0.0103)	(0.0003, 0.0014, 0.0033)	(0.0036, 0.0064, 0.0099)	(0.0045, 0.0074, 0.0112)	(0.0043, 0.0069, 0.0102)	(0.0023, 0.0037, 0.0053)	(0.0016, 0.0025, 0.0037)	(0.0036, 0.0055, 0.0079)	(0.0048, 0.0061, 0.0075)	(0.0029, 0.0043, 0.006)	(0.0013, 0.0019, 0.0026)	(0.0019, 0.0028, 0.0038)	(0.0012, 0.0019, 0.0026)	(0.0007, 0.0024, 0.0053)	(0.0021, 0.0037, 0.0057)	(0.0311, 0.0414, 0.0522)	(0.0032, 0.0045, 0.0061)	(0.0033, 0.0042, 0.0053)	(0.0043, 0.0066, 0.0092)	(0.0001, 0.0013, 0.0039)	(0.0018, 0.0029, 0.0044)	(0.0017, 0.0035, 0.0058)	(0.0, 0.0006, 0.0027)	(0.0016, 0.0021, 0.0029)	(0.0017, 0.0023, 0.0029)	(0.0022, 0.004, 0.0063)	(0.0035, 0.0061, 0.0096)	(0.0038, 0.0055, 0.0075)	(0.0028, 0.004, 0.0054)	(0.0018, 0.0028, 0.0042)	(0.0013, 0.0021, 0.0031)	(0.0003, 0.0027, 0.007)	(0.0031, 0.0061, 0.0096)	(0.0054, 0.0069, 0.0086)
ENSG00000108187	(0.0092, 0.0126, 0.0165)	(0.0017, 0.0036, 0.0064)	(0.0089, 0.0137, 0.0196)	(0.0031, 0.0062, 0.0103)	(0.0016, 0.0045, 0.0089)	(0.0049, 0.007, 0.0095)	(0.0, 0.0012, 0.0185)	(0.0047, 0.008, 0.0117)	(0.0079, 0.0171, 0.0312)	(0.0064, 0.0153, 0.0287)	(0.0064, 0.0126, 0.0206)	(0.0005, 0.0043, 0.0105)	(0.0014, 0.0052, 0.0123)	(0.0056, 0.0129, 0.0231)	(0.0036, 0.0108, 0.0219)	(0.0131, 0.0258, 0.0419)	(0.0083, 0.0157, 0.0257)	(0.0051, 0.0111, 0.02)	(0.0065, 0.0136, 0.0237)	(0.0028, 0.0113, 0.0243)	(0.0024, 0.0066, 0.0128)	(0.0031, 0.0062, 0.0099)	(0.0095, 0.0128, 0.0169)	(0.0037, 0.0083, 0.0141)	(0.0022, 0.0051, 0.0099)	(0.0042, 0.0074, 0.0114)	(0.0009, 0.0024, 0.0046)	(0.0023, 0.006, 0.0115)	(0.0008, 0.004, 0.01)	(0.0083, 0.0153, 0.024)	(0.0002, 0.0019, 0.005)	(0.0056, 0.0084, 0.0113)	(0.0031, 0.0064, 0.0104)	(0.0042, 0.0076, 0.0119)	(0.006, 0.0093, 0.0131)	(0.0, 0.0014, 0.0047)	(0.0089, 0.012, 0.016)	(0.0007, 0.0037, 0.0084)	(0.0001, 0.002, 0.006)	(0.0023, 0.0052, 0.009)	(0.0068, 0.0111, 0.0166)	(0.0007, 0.0052, 0.0127)	(0.0046, 0.0072, 0.0102)	(0.0115, 0.0203, 0.0306)	(0.0073, 0.0098, 0.013)	(0.0013, 0.0035, 0.0065)	(0.0034, 0.0059, 0.0092)	(0.0001, 0.0028, 0.008)	(0.0001, 0.0025, 0.0085)	(0.0014, 0.0053, 0.0118)
ENSG00000108219	(0.0044, 0.0055, 0.0066)	(0.0055, 0.0068, 0.0083)	(0.0041, 0.0075, 0.0116)	(0.0069, 0.0099, 0.0136)	(0.0059, 0.0093, 0.0134)	(0.0054, 0.0073, 0.0098)	(0.0, 0.0028, 0.0142)	(0.0061, 0.0076, 0.0094)	(0.0052, 0.0104, 0.0164)	(0.006, 0.0121, 0.0202)	(0.0047, 0.0086, 0.0141)	(0.0054, 0.012, 0.0206)	(0.0051, 0.0139, 0.0279)	(0.0021, 0.0044, 0.0076)	(0.0018, 0.0044, 0.0079)	(0.0059, 0.0109, 0.0181)	(0.0041, 0.0098, 0.0186)	(0.003, 0.0064, 0.0114)	(0.0019, 0.0055, 0.0108)	(0.0054, 0.013, 0.0229)	(0.0015, 0.0043, 0.0087)	(0.0028, 0.0049, 0.0077)	(0.0037, 0.0052, 0.0072)	(0.0048, 0.0072, 0.0101)	(0.0084, 0.0102, 0.0121)	(0.0036, 0.0055, 0.0077)	(0.001, 0.0023, 0.0041)	(0.0048, 0.0074, 0.0103)	(0.0032, 0.0052, 0.0078)	(0.0144, 0.0247, 0.0366)	(0.0223, 0.0316, 0.0432)	(0.0139, 0.0206, 0.0293)	(0.0057, 0.007, 0.0084)	(0.0044, 0.0069, 0.01)	(0.0066, 0.008, 0.0096)	(0.0037, 0.0067, 0.0101)	(0.003, 0.006, 0.0097)	(0.0078, 0.0112, 0.0152)	(0.0103, 0.0163, 0.0238)	(0.0075, 0.0092, 0.011)	(0.0091, 0.0108, 0.0125)	(0.0055, 0.0085, 0.0122)	(0.0068, 0.0105, 0.0148)	(0.0084, 0.0112, 0.0143)	(0.0028, 0.0051, 0.0081)	(0.0092, 0.0129, 0.0172)	(0.007, 0.0085, 0.0104)	(0.0032, 0.0061, 0.0099)	(0.0031, 0.0054, 0.008)	(0.0156, 0.0179, 0.0208)
ENSG00000108231	VG Unavailable	VG Unavailable	VG Unavailable	VG Unavailable	VG Unavailable	VG Unavailable	VG Unavailable	VG Unavailable	(0.0061, 0.0144, 0.0272)	(0.0082, 0.0219, 0.0429)	(0.0086, 0.0158, 0.0261)	(0.0025, 0.0058, 0.0102)	(0.003, 0.0076, 0.0144)	(0.0019, 0.0075, 0.0171)	(0.0071, 0.0172, 0.0304)	(0.0134, 0.0301, 0.0563)	(0.0059, 0.0244, 0.054)	(0.0029, 0.0076, 0.0152)	(0.0003, 0.0041, 0.0121)	(0.0, 0.003, 0.0396)	(0.0204, 0.0792, 0.1886)	(0.0381, 0.0769, 0.1304)	(0.0156, 0.0434, 0.0887)	VG Unavailable	VG Unavailable	VG Unavailable	VG Unavailable	VG Unavailable	VG Unavailable	VG Unavailable	VG Unavailable	VG Unavailable	VG Unavailable	(0.0035, 0.0234, 0.0605)	(0.0111, 0.0175, 0.0248)	VG Unavailable	VG Unavailable	VG Unavailable	(0.003, 0.0147, 0.0374)	VG Unavailable	VG Unavailable	VG Unavailable	VG Unavailable	VG Unavailable	VG Unavailable	(0.0284, 0.049, 0.075)	VG Unavailable	VG Unavailable	VG Unavailable	VG Unavailable
ENSG00000108239	(0.009, 0.0127, 0.0167)	(0.0015, 0.004, 0.0082)	(0.0011, 0.0059, 0.0158)	(0.0029, 0.0079, 0.016)	(0.0006, 0.0041, 0.0115)	(0.0042, 0.0069, 0.0106)	VG Unavailable	(0.007, 0.012, 0.0179)	(0.0001, 0.0047, 0.0159)	(0.0, 0.0016, 0.0089)	(0.0026, 0.0068, 0.0128)	(0.0004, 0.0037, 0.0096)	(0.001, 0.0046, 0.0109)	(0.0, 0.0011, 0.0103)	(0.0015, 0.0064, 0.0133)	(0.0016, 0.0055, 0.0116)	(0.0027, 0.0073, 0.0142)	(0.003, 0.0078, 0.0159)	(0.0, 0.0015, 0.0079)	(0.0001, 0.0019, 0.0061)	(0.0002, 0.0011, 0.0029)	(0.0017, 0.0053, 0.011)	(0.0005, 0.0033, 0.0079)	(0.0009, 0.004, 0.0088)	(0.0022, 0.0071, 0.0142)	(0.0041, 0.0084, 0.0135)	(0.0, 0.0014, 0.0084)	(0.0018, 0.0062, 0.0129)	(0.0037, 0.0114, 0.0245)	(0.0005, 0.0107, 0.0347)	(0.0015, 0.0127, 0.0347)	(0.0013, 0.0105, 0.028)	(0.0056, 0.0094, 0.0138)	(0.0105, 0.017, 0.0254)	(0.0042, 0.0071, 0.0111)	(0.0, 0.0008, 0.0201)	(0.0015, 0.0069, 0.0167)	(0.0059, 0.0128, 0.0228)	(0.0028, 0.0096, 0.0202)	(0.003, 0.0063, 0.0109)	(0.0065, 0.0099, 0.0142)	(0.0014, 0.0088, 0.0232)	(0.0001, 0.0037, 0.0125)	(0.0042, 0.0103, 0.0186)	(0.001, 0.0062, 0.0152)	(0.0006, 0.0023, 0.0054)	(0.0117, 0.0171, 0.0236)	(0.0005, 0.0054, 0.0155)	(0.0041, 0.0118, 0.0247)	VG Unavailable
ENSG00000108242	VG Unavailable	VG Unavailable	VG Unavailable	VG Unavailable	VG Unavailable	VG Unavailable	VG Unavailable	VG Unavailable	VG Unavailable	VG Unavailable	VG Unavailable	VG Unavailable	VG Unavailable	VG Unavailable	VG Unavailable	VG Unavailable	VG Unavailable	VG Unavailable	VG Unavailable	VG Unavailable	VG Unavailable	VG Unavailable	(0.0639, 0.0907, 0.1224)	VG Unavailable	(0.0139, 0.0172, 0.0204)	VG Unavailable	VG Unavailable	VG Unavailable	VG Unavailable	VG Unavailable	VG Unavailable	(0.0153, 0.0205, 0.0261)	VG Unavailable	VG Unavailable	VG Unavailable	VG Unavailable	VG Unavailable	VG Unavailable	VG Unavailable	(0.0193, 0.0265, 0.0353)	(0.0153, 0.0224, 0.0304)	(0.0086, 0.0244, 0.0476)	(0.0237, 0.0341, 0.0475)	VG Unavailable	(0.0183, 0.0261, 0.0345)	VG Unavailable	VG Unavailable	VG Unavailable	(0.0105, 0.0189, 0.0298)	VG Unavailable
ENSG00000108244	(0.0042, 0.0502, 0.1504)	(0.2384, 0.422, 0.6665)	VG Unavailable	VG Unavailable	VG Unavailable	VG Unavailable	(0.014, 0.0866, 0.2147)	(0.0309, 0.0413, 0.0531)	VG Unavailable	VG Unavailable	VG Unavailable	VG Unavailable	VG Unavailable	VG Unavailable	VG Unavailable	VG Unavailable	VG Unavailable	VG Unavailable	VG Unavailable	VG Unavailable	VG Unavailable	VG Unavailable	VG Unavailable	VG Unavailable	(0.0527, 0.0692, 0.089)	VG Unavailable	(0.0278, 0.0642, 0.119)	VG Unavailable	VG Unavailable	VG Unavailable	VG Unavailable	VG Unavailable	(0.1227, 0.1712, 0.2332)	VG Unavailable	VG Unavailable	VG Unavailable	(0.0488, 0.0816, 0.1169)	(0.0636, 0.0843, 0.1114)	(0.2658, 0.3783, 0.5072)	(0.0074, 0.0087, 0.0099)	(0.0112, 0.0116, 0.0119)	(0.008, 0.0117, 0.0164)	VG Unavailable	(0.1963, 0.2797, 0.3826)	VG Unavailable	(0.0143, 0.0194, 0.0255)	VG Unavailable	VG Unavailable	(0.0567, 0.0981, 0.1574)	(0.2564, 0.3011, 0.3472)
ENSG00000108256	(0.0043, 0.0066, 0.0092)	(0.0027, 0.0048, 0.0076)	(0.0034, 0.0076, 0.0133)	(0.0038, 0.0067, 0.0103)	(0.0039, 0.0082, 0.014)	(0.0036, 0.0061, 0.0095)	(0.0015, 0.0152, 0.0412)	(0.005, 0.0084, 0.0122)	(0.0007, 0.0059, 0.0169)	(0.0069, 0.0187, 0.036)	(0.0027, 0.011, 0.0225)	(0.0005, 0.0032, 0.0088)	(0.0, 0.0, 0.0782)	(0.0003, 0.005, 0.0153)	(0.0, 0.002, 0.0131)	(0.0099, 0.0256, 0.0482)	(0.0022, 0.0097, 0.0213)	(0.0, 0.0039, 0.0141)	(0.0097, 0.0212, 0.0385)	(0.0095, 0.0237, 0.0438)	(0.0, 0.0015, 0.014)	(0.0012, 0.0037, 0.0074)	(0.0016, 0.0038, 0.0071)	(0.0013, 0.0037, 0.0073)	(0.0022, 0.0041, 0.0067)	(0.0017, 0.0039, 0.007)	(0.0005, 0.0013, 0.0025)	(0.0014, 0.004, 0.0083)	(0.0012, 0.0044, 0.0102)	(0.0029, 0.0136, 0.033)	(0.0004, 0.0018, 0.0042)	(0.0, 0.0, 0.0077)	(0.0026, 0.004, 0.0059)	(0.0041, 0.007, 0.0111)	(0.0026, 0.0047, 0.0073)	(0.0, 0.0017, 0.0074)	(0.0006, 0.0039, 0.0104)	(0.0015, 0.0047, 0.0096)	(0.0018, 0.0049, 0.0102)	(0.0029, 0.0053, 0.0083)	(0.0051, 0.0077, 0.0111)	(0.0014, 0.0046, 0.0093)	(0.0, 0.0015, 0.0066)	(0.002, 0.0047, 0.0087)	(0.001, 0.0033, 0.007)	(0.0031, 0.0057, 0.0094)	(0.0023, 0.0042, 0.0067)	(0.0, 0.0025, 0.0097)	(0.0015, 0.0053, 0.0112)	(0.0064, 0.0099, 0.014)
ENSG00000108262	(0.0036, 0.0055, 0.0078)	(0.0016, 0.0031, 0.0052)	(0.0, 0.0004, 0.0182)	(0.0019, 0.0049, 0.0093)	(0.0035, 0.0075, 0.0131)	(0.0034, 0.0059, 0.0095)	(0.0, 0.0015, 0.035)	(0.0026, 0.0044, 0.0066)	(0.0018, 0.0041, 0.0073)	(0.0002, 0.0018, 0.0049)	(0.0028, 0.0054, 0.0088)	(0.0018, 0.0038, 0.0064)	(0.0012, 0.0032, 0.0062)	(0.0007, 0.0019, 0.0036)	(0.0008, 0.0026, 0.0057)	(0.0017, 0.0039, 0.007)	(0.0011, 0.0035, 0.0073)	(0.0019, 0.0038, 0.0063)	(0.0023, 0.0047, 0.0083)	(0.0015, 0.0055, 0.0119)	(0.0002, 0.0024, 0.0071)	(0.0016, 0.0043, 0.0078)	(0.0028, 0.0055, 0.0092)	(0.0004, 0.0019, 0.0046)	(0.0017, 0.0035, 0.0058)	(0.0008, 0.0024, 0.0049)	(0.0, 0.0014, 0.0048)	(0.0034, 0.0068, 0.0113)	(0.0, 0.0015, 0.0061)	(0.0, 0.0027, 0.0136)	(0.0112, 0.0196, 0.03)	(0.0, 0.0075, 0.0335)	(0.0017, 0.0029, 0.0047)	(0.0032, 0.0055, 0.0085)	(0.0006, 0.0013, 0.0022)	(0.0, 0.0014, 0.007)	(0.0006, 0.0044, 0.0118)	(0.0013, 0.0038, 0.0074)	(0.0003, 0.0022, 0.006)	(0.0008, 0.002, 0.0037)	(0.0028, 0.0044, 0.0065)	(0.0004, 0.0035, 0.0091)	(0.0021, 0.0054, 0.0105)	(0.004, 0.0082, 0.0133)	(0.0, 0.0004, 0.0077)	(0.0052, 0.0069, 0.0092)	(0.0012, 0.0026, 0.0046)	(0.0029, 0.0073, 0.0138)	(0.0017, 0.0057, 0.0117)	(0.0141, 0.0208, 0.0282)
ENSG00000108298	(0.0097, 0.0188, 0.0312)	(0.0048, 0.0141, 0.0275)	(0.0011, 0.008, 0.0211)	(0.0029, 0.0125, 0.0282)	(0.0173, 0.0412, 0.0772)	(0.0175, 0.0297, 0.0451)	VG Unavailable	(0.0119, 0.0248, 0.0425)	VG Unavailable	VG Unavailable	VG Unavailable	(0.0, 0.0, 0.0493)	(0.0002, 0.0101, 0.0369)	VG Unavailable	VG Unavailable	VG Unavailable	VG Unavailable	(0.0, 0.0128, 0.0808)	VG Unavailable	VG Unavailable	VG Unavailable	(0.0073, 0.0206, 0.0435)	(0.0015, 0.0098, 0.0253)	(0.0057, 0.0186, 0.0397)	(0.0047, 0.0135, 0.0272)	(0.0003, 0.0058, 0.0183)	(0.0, 0.004, 0.015)	(0.0031, 0.0165, 0.038)	(0.0028, 0.0226, 0.0564)	VG Unavailable	(0.0, 0.001, 0.0189)	(0.0015, 0.0123, 0.0352)	(0.0, 0.0041, 0.016)	(0.0059, 0.0161, 0.0307)	(0.0091, 0.0186, 0.031)	(0.0, 0.0046, 0.0177)	(0.0057, 0.0218, 0.0482)	(0.0029, 0.011, 0.0237)	(0.0039, 0.0148, 0.0311)	(0.0017, 0.0058, 0.0129)	(0.0069, 0.0137, 0.0229)	(0.0053, 0.0241, 0.0578)	(0.002, 0.0108, 0.0263)	(0.0041, 0.0116, 0.0218)	(0.0, 0.0014, 0.0057)	(0.0028, 0.0146, 0.0358)	(0.0101, 0.0183, 0.0287)	(0.0006, 0.0097, 0.0323)	(0.0, 0.0027, 0.0312)	(0.0199, 0.0421, 0.0781)
ENSG00000108306	(0.0031, 0.0048, 0.0069)	(0.0017, 0.0036, 0.0061)	(0.0003, 0.0016, 0.004)	(0.0021, 0.004, 0.0067)	(0.0, 0.0002, 0.0107)	(0.0015, 0.0029, 0.0049)	(0.0, 0.0, 0.007)	(0.0042, 0.0065, 0.009)	(0.0002, 0.0028, 0.0083)	(0.0025, 0.0087, 0.0192)	(0.0001, 0.0018, 0.0061)	(0.0007, 0.0022, 0.0045)	(0.0, 0.0008, 0.0031)	(0.0003, 0.0018, 0.0044)	(0.001, 0.0031, 0.0067)	(0.0003, 0.0037, 0.0112)	(0.0, 0.0, 0.0163)	(0.0006, 0.0027, 0.0063)	(0.0002, 0.003, 0.0099)	(0.0, 0.0, 0.0745)	(0.0, 0.0024, 0.0106)	(0.0008, 0.0025, 0.0049)	(0.0075, 0.0109, 0.0151)	(0.0017, 0.0037, 0.0062)	(0.0, 0.0011, 0.0039)	(0.001, 0.0023, 0.0042)	(0.0004, 0.0021, 0.0048)	(0.0009, 0.0035, 0.0077)	(0.0, 0.0016, 0.0054)	(0.0079, 0.0193, 0.0359)	(0.0015, 0.0059, 0.0127)	(0.0044, 0.0107, 0.0194)	(0.0013, 0.0027, 0.0046)	(0.0062, 0.0102, 0.0151)	(0.002, 0.0035, 0.0052)	(0.0, 0.0, 0.0126)	(0.0024, 0.0062, 0.0113)	(0.0014, 0.0038, 0.0073)	(0.0003, 0.002, 0.0049)	(0.0016, 0.0027, 0.0041)	(0.0016, 0.0025, 0.0036)	(0.0007, 0.0034, 0.0083)	(0.0106, 0.0165, 0.0235)	(0.0022, 0.0043, 0.0072)	(0.0, 0.0, 0.0384)	(0.0001, 0.0008, 0.0021)	(0.0029, 0.0044, 0.0066)	(0.0, 0.0002, 0.0071)	(0.0, 0.0008, 0.0045)	(0.0032, 0.0054, 0.008)
ENSG00000108309	VG Unavailable	VG Unavailable	(0.0119, 0.0237, 0.0399)	VG Unavailable	VG Unavailable	VG Unavailable	VG Unavailable	VG Unavailable	(0.001, 0.0018, 0.0028)	(0.001, 0.0024, 0.0042)	(0.0014, 0.0024, 0.0036)	(0.0015, 0.0023, 0.0033)	(0.0021, 0.0032, 0.0045)	(0.0007, 0.0013, 0.002)	(0.001, 0.0017, 0.0026)	(0.0009, 0.0017, 0.0027)	(0.001, 0.0021, 0.0037)	(0.0003, 0.0009, 0.0016)	(0.0009, 0.0019, 0.0034)	(0.0015, 0.0032, 0.0054)	(0.0005, 0.0024, 0.0056)	(0.004, 0.0147, 0.0319)	(0.0073, 0.0236, 0.0507)	VG Unavailable	(0.0424, 0.088, 0.1542)	VG Unavailable	VG Unavailable	VG Unavailable	VG Unavailable	VG Unavailable	VG Unavailable	VG Unavailable	VG Unavailable	VG Unavailable	VG Unavailable	VG Unavailable	(0.0019, 0.0179, 0.0499)	VG Unavailable	(0.0044, 0.0061, 0.0081)	(0.0113, 0.0168, 0.0239)	(0.0077, 0.0123, 0.0181)	VG Unavailable	VG Unavailable	(0.0, 0.0, 0.0191)	VG Unavailable	(0.0003, 0.0015, 0.004)	(0.0478, 0.0758, 0.1082)	VG Unavailable	VG Unavailable	(0.0236, 0.0291, 0.0355)
ENSG00000108312	(0.0013, 0.0025, 0.0039)	(0.0015, 0.0027, 0.0042)	(0.0015, 0.0032, 0.0058)	(0.0014, 0.0027, 0.0044)	(0.0009, 0.0023, 0.0044)	(0.0014, 0.0024, 0.0037)	(0.0, 0.0024, 0.012)	(0.0009, 0.002, 0.0036)	(0.0001, 0.0017, 0.0052)	(0.0, 0.0017, 0.0067)	(0.0, 0.0007, 0.0037)	(0.0004, 0.0014, 0.0032)	(0.0014, 0.0033, 0.0061)	(0.0, 0.0007, 0.0036)	(0.001, 0.0036, 0.0073)	(0.001, 0.0036, 0.0078)	(0.0001, 0.0024, 0.0074)	(0.0019, 0.0047, 0.0091)	(0.0004, 0.0027, 0.0067)	(0.0006, 0.0042, 0.0102)	(0.0035, 0.0093, 0.0177)	(0.001, 0.0023, 0.0039)	(0.0002, 0.0008, 0.002)	(0.0007, 0.0016, 0.0028)	(0.0014, 0.0025, 0.004)	(0.0003, 0.001, 0.0021)	(0.0002, 0.0008, 0.0018)	(0.0013, 0.0028, 0.0047)	(0.0006, 0.002, 0.0042)	(0.0002, 0.0017, 0.0048)	(0.0002, 0.0009, 0.0022)	(0.0, 0.0015, 0.0056)	(0.0012, 0.0023, 0.0036)	(0.0006, 0.0015, 0.0027)	(0.0012, 0.0022, 0.0034)	(0.0, 0.0009, 0.0031)	(0.0, 0.0006, 0.0034)	(0.0015, 0.0034, 0.0061)	(0.0009, 0.0025, 0.005)	(0.0009, 0.0017, 0.0027)	(0.0017, 0.0025, 0.0035)	(0.0, 0.0004, 0.0027)	(0.0007, 0.002, 0.0039)	(0.0004, 0.0013, 0.0027)	(0.0018, 0.0033, 0.0055)	(0.0025, 0.0048, 0.0081)	(0.0001, 0.0005, 0.0011)	(0.0003, 0.0015, 0.0036)	(0.0, 0.0, 0.0187)	(0.0024, 0.0041, 0.0063)
ENSG00000108342	(0.0207, 0.0407, 0.0688)	(0.0258, 0.034, 0.0446)	(0.0244, 0.0884, 0.1826)	(0.027, 0.046, 0.0713)	(0.0119, 0.0307, 0.0569)	(0.0186, 0.0297, 0.042)	VG Unavailable	(0.0212, 0.0426, 0.0712)	(0.0, 0.0061, 0.0253)	(0.0035, 0.0223, 0.0573)	(0.0001, 0.0049, 0.0166)	(0.0025, 0.0151, 0.0391)	(0.0006, 0.0076, 0.0219)	(0.0041, 0.0167, 0.0329)	(0.002, 0.0115, 0.0278)	(0.0, 0.0017, 0.0186)	(0.0014, 0.0124, 0.0396)	(0.0, 0.001, 0.0103)	(0.0, 0.002, 0.0092)	(0.0001, 0.0093, 0.0313)	(0.0055, 0.0264, 0.0664)	(0.0074, 0.0175, 0.031)	(0.02, 0.0387, 0.0664)	(0.0196, 0.045, 0.082)	(0.0046, 0.0143, 0.0303)	(0.0129, 0.03, 0.0524)	(0.008, 0.0121, 0.0174)	(0.0145, 0.0273, 0.0452)	(0.0021, 0.0115, 0.028)	VG Unavailable	VG Unavailable	VG Unavailable	(0.0238, 0.0302, 0.0374)	(0.0114, 0.0152, 0.0197)	(0.0163, 0.034, 0.0592)	(0.0066, 0.0327, 0.0841)	VG Unavailable	(0.0034, 0.0239, 0.0659)	(0.0028, 0.0075, 0.0147)	(0.0319, 0.0864, 0.1633)	(0.0549, 0.1174, 0.2)	(0.0002, 0.0081, 0.0274)	(0.016, 0.0504, 0.1127)	VG Unavailable	(0.0149, 0.0281, 0.0445)	(0.0, 0.0, 0.3003)	(0.0047, 0.0145, 0.0291)	(nan, nan, nan)	(0.0013, 0.024, 0.0789)	(0.0345, 0.1113, 0.2521)
ENSG00000108344	(0.0011, 0.0017, 0.0024)	(0.0017, 0.0025, 0.0034)	(0.0004, 0.0011, 0.002)	(0.001, 0.0017, 0.0026)	(0.0007, 0.0018, 0.0032)	(0.0008, 0.0013, 0.002)	(0.0, 0.0012, 0.0054)	(0.0003, 0.0007, 0.0013)	(0.0, 0.0, 0.0013)	(0.0016, 0.0041, 0.0078)	(0.0015, 0.0031, 0.0052)	(0.0001, 0.0005, 0.0012)	(0.0009, 0.0018, 0.0029)	(0.0001, 0.0006, 0.0016)	(0.0007, 0.0019, 0.0035)	(0.0006, 0.0023, 0.0049)	(0.0, 0.0005, 0.0025)	(0.0002, 0.001, 0.0025)	(0.0002, 0.0013, 0.0032)	(0.0002, 0.0014, 0.0042)	(0.0, 0.0, 0.0022)	(0.0015, 0.0022, 0.0032)	(0.0024, 0.0032, 0.0043)	(0.0004, 0.0009, 0.0017)	(0.0019, 0.0027, 0.0035)	(0.0013, 0.002, 0.0027)	(0.0012, 0.0017, 0.0025)	(0.0006, 0.0013, 0.0023)	(0.0008, 0.0016, 0.0025)	(0.0006, 0.0027, 0.0065)	(0.0014, 0.0025, 0.0039)	(0.001, 0.0021, 0.0035)	(0.0023, 0.003, 0.0038)	(0.0014, 0.0018, 0.0023)	(0.0012, 0.0019, 0.0026)	(0.0004, 0.0011, 0.0023)	(0.0018, 0.0033, 0.0051)	(0.0014, 0.0023, 0.0035)	(0.0008, 0.0017, 0.0028)	(0.0009, 0.0013, 0.0019)	(0.0012, 0.0017, 0.0022)	(0.0022, 0.0037, 0.0055)	(0.0013, 0.0025, 0.0039)	(0.001, 0.0018, 0.0029)	(0.0007, 0.0016, 0.0026)	(0.0025, 0.0035, 0.0047)	(0.001, 0.0014, 0.002)	(0.0007, 0.0017, 0.003)	(0.0008, 0.0019, 0.0034)	(0.0053, 0.007, 0.0091)
ENSG00000108349	(0.0076, 0.0131, 0.0202)	(0.0113, 0.0196, 0.031)	(0.0, 0.0001, 0.0261)	(0.0033, 0.0066, 0.0118)	(0.0045, 0.012, 0.0226)	(0.0022, 0.0045, 0.0078)	VG Unavailable	(0.0049, 0.0095, 0.0159)	(0.001, 0.0096, 0.0276)	(0.0156, 0.045, 0.0889)	(0.0036, 0.0147, 0.0327)	(0.0015, 0.0105, 0.0276)	(0.0007, 0.0052, 0.0151)	(0.0034, 0.0131, 0.0291)	(0.0002, 0.0051, 0.0176)	(0.0128, 0.0338, 0.0686)	(0.0014, 0.0071, 0.0183)	(0.0049, 0.0164, 0.0357)	(0.0037, 0.0183, 0.0424)	(0.003, 0.0156, 0.0377)	(0.0029, 0.0139, 0.0343)	(0.0017, 0.0052, 0.0109)	(0.0024, 0.0065, 0.0131)	(0.0019, 0.0047, 0.009)	(0.0013, 0.0043, 0.0097)	(0.0015, 0.0041, 0.0081)	(0.0026, 0.0071, 0.0143)	(0.0017, 0.0069, 0.0154)	(0.0003, 0.0052, 0.0163)	(0.0, 0.0, 0.0086)	(0.0, 0.0, 0.0306)	(0.0, 0.0029, 0.0124)	(0.0054, 0.0099, 0.0157)	(0.0021, 0.0056, 0.0103)	(0.0083, 0.0145, 0.0223)	(0.0024, 0.0083, 0.0192)	(0.0028, 0.009, 0.0182)	(0.001, 0.0042, 0.0091)	(0.0021, 0.0071, 0.015)	(0.0006, 0.0023, 0.0054)	(0.0043, 0.008, 0.0133)	(0.0001, 0.0034, 0.0102)	(0.0007, 0.004, 0.0097)	(0.0025, 0.0069, 0.0142)	(0.0027, 0.0071, 0.0146)	(0.0031, 0.0063, 0.011)	(0.0025, 0.0052, 0.0089)	(0.0014, 0.0148, 0.0446)	(0.0014, 0.0098, 0.0254)	(0.0074, 0.0125, 0.0189)
ENSG00000108352	(0.0267, 0.036, 0.0455)	(0.024, 0.0336, 0.0441)	(0.0179, 0.0315, 0.0479)	(0.0283, 0.042, 0.0585)	(0.0274, 0.045, 0.0676)	(0.0192, 0.0276, 0.0374)	(0.0, 0.0054, 0.0271)	(0.0167, 0.0249, 0.0362)	(0.0026, 0.0045, 0.0072)	(0.0027, 0.0052, 0.0085)	(0.003, 0.005, 0.0078)	(0.0009, 0.002, 0.0035)	(0.0015, 0.003, 0.0048)	(0.0026, 0.0041, 0.0059)	(0.003, 0.0049, 0.0074)	(0.0021, 0.0042, 0.0069)	(0.0024, 0.0045, 0.0077)	(0.0025, 0.0043, 0.0064)	(0.001, 0.0025, 0.0045)	(0.0075, 0.0172, 0.0302)	(0.0074, 0.0163, 0.0294)	(0.0127, 0.0244, 0.0375)	(0.0011, 0.0019, 0.0031)	(0.0152, 0.0252, 0.0362)	(0.0012, 0.0016, 0.002)	(0.0265, 0.0379, 0.0518)	(0.0174, 0.0304, 0.0469)	(0.0333, 0.0489, 0.0688)	(0.0162, 0.0264, 0.0402)	(0.0483, 0.1018, 0.1764)	(0.0197, 0.0363, 0.0589)	(0.0027, 0.0084, 0.0177)	(0.0154, 0.0212, 0.0276)	(0.0097, 0.0149, 0.0211)	(0.0174, 0.0231, 0.0294)	(0.0386, 0.0656, 0.099)	(0.0073, 0.0148, 0.0268)	(0.0033, 0.0066, 0.0112)	(0.0058, 0.0093, 0.0134)	(0.0009, 0.0012, 0.0016)	(0.001, 0.0013, 0.0016)	(0.0004, 0.0024, 0.0056)	(0.0013, 0.0031, 0.006)	(0.0144, 0.0228, 0.0331)	(0.0011, 0.0039, 0.008)	(0.0118, 0.0161, 0.022)	(0.0225, 0.0306, 0.041)	(0.0039, 0.0129, 0.0261)	(0.0023, 0.0048, 0.0081)	(0.0364, 0.0469, 0.0589)
ENSG00000108370	(0.0162, 0.0263, 0.0384)	(0.0013, 0.0092, 0.0234)	(0.0032, 0.0063, 0.0109)	(0.0056, 0.0153, 0.0302)	(0.007, 0.0207, 0.044)	(0.015, 0.0272, 0.041)	VG Unavailable	(0.0202, 0.0349, 0.0525)	(0.0071, 0.0179, 0.0339)	(0.0112, 0.0247, 0.0447)	(0.0114, 0.0168, 0.023)	(0.0074, 0.015, 0.0249)	(0.0081, 0.0178, 0.0296)	(0.0176, 0.0334, 0.0545)	(0.0095, 0.0241, 0.046)	(0.0152, 0.0297, 0.0491)	(0.0028, 0.0071, 0.0135)	(0.0098, 0.015, 0.0212)	(0.0115, 0.0182, 0.0266)	(0.0047, 0.016, 0.0333)	(0.0112, 0.024, 0.0415)	(0.005, 0.009, 0.0143)	(0.0072, 0.0125, 0.0187)	(0.0068, 0.0111, 0.0166)	(0.0063, 0.0184, 0.0355)	(0.0054, 0.0085, 0.0124)	VG Unavailable	(0.0058, 0.0149, 0.0289)	VG Unavailable	(0.0049, 0.0236, 0.0559)	(0.0488, 0.0737, 0.1034)	(0.0359, 0.0605, 0.0925)	(0.0103, 0.0153, 0.021)	VG Unavailable	(0.0224, 0.0291, 0.0366)	(0.0095, 0.0204, 0.0356)	(0.0132, 0.033, 0.0597)	(0.0038, 0.0109, 0.0213)	(0.0169, 0.0262, 0.0368)	(0.0996, 0.1248, 0.1548)	(0.0799, 0.1011, 0.1227)	(0.0019, 0.0102, 0.0249)	(0.0089, 0.0181, 0.0297)	(0.0114, 0.0208, 0.0323)	(0.0065, 0.0136, 0.0239)	(0.0032, 0.0104, 0.0217)	(0.0129, 0.0204, 0.0296)	(0.0083, 0.0194, 0.0361)	(0.0005, 0.0059, 0.0178)	(0.0436, 0.065, 0.0909)
ENSG00000108375	VG Unavailable	VG Unavailable	(0.0019, 0.0036, 0.0058)	VG Unavailable	VG Unavailable	VG Unavailable	VG Unavailable	(0.0099, 0.0152, 0.0219)	(0.0117, 0.0294, 0.056)	(0.0204, 0.0475, 0.0845)	(0.0036, 0.016, 0.0347)	(0.0062, 0.0093, 0.0136)	(0.0063, 0.01, 0.0143)	(0.0013, 0.0072, 0.0193)	(0.0004, 0.0068, 0.0217)	(0.0034, 0.0208, 0.0544)	(0.0017, 0.0206, 0.0632)	(0.015, 0.0408, 0.0746)	(0.0011, 0.007, 0.0184)	VG Unavailable	VG Unavailable	(0.0009, 0.0093, 0.0266)	(0.0021, 0.0034, 0.0052)	VG Unavailable	(0.0028, 0.0043, 0.0059)	VG Unavailable	VG Unavailable	(0.0116, 0.0222, 0.0382)	(0.0089, 0.0174, 0.0277)	(0.0022, 0.0115, 0.0282)	(0.077, 0.1174, 0.166)	(0.0019, 0.005, 0.01)	(0.018, 0.0261, 0.0351)	VG Unavailable	VG Unavailable	VG Unavailable	(0.0038, 0.0068, 0.0105)	(0.0038, 0.0067, 0.0098)	(0.0047, 0.0084, 0.0133)	(0.0019, 0.003, 0.0044)	(0.0031, 0.0045, 0.006)	(0.0001, 0.002, 0.0061)	(0.002, 0.0043, 0.0072)	VG Unavailable	(0.0023, 0.0054, 0.0106)	(0.0055, 0.009, 0.0136)	(0.0044, 0.01, 0.0179)	(0.0, 0.013, 0.0539)	(0.0011, 0.0045, 0.0102)	VG Unavailable
ENSG00000108379	(0.7187, 0.8939, 1.1096)	(0.7182, 0.8939, 1.0993)	VG Unavailable	VG Unavailable	VG Unavailable	VG Unavailable	VG Unavailable	(0.6714, 0.8939, 1.1404)	(0.7157, 0.8939, 1.0764)	(0.6071, 0.8939, 1.2069)	(0.647, 0.8939, 1.1651)	(0.6767, 0.8939, 1.1405)	(0.6472, 0.8939, 1.2016)	(0.7286, 0.8939, 1.0854)	(0.7171, 0.8939, 1.0928)	(0.6221, 0.8939, 1.2151)	(0.7209, 0.8939, 1.0996)	(0.6518, 0.8939, 1.1818)	VG Unavailable	(0.7074, 0.8939, 1.095)	(0.65, 0.8939, 1.1576)	VG Unavailable	VG Unavailable	VG Unavailable	VG Unavailable	VG Unavailable	VG Unavailable	VG Unavailable	VG Unavailable	VG Unavailable	VG Unavailable	(0.034, 0.0596, 0.0953)	VG Unavailable	VG Unavailable	VG Unavailable	VG Unavailable	VG Unavailable	VG Unavailable	VG Unavailable	(0.2217, 0.2702, 0.3228)	(0.048, 0.0675, 0.0894)	VG Unavailable	(0.0318, 0.0748, 0.1323)	VG Unavailable	VG Unavailable	(0.0002, 0.0087, 0.0298)	VG Unavailable	VG Unavailable	VG Unavailable	VG Unavailable
ENSG00000108381	(0.0162, 0.0207, 0.026)	(0.0116, 0.0148, 0.0184)	(0.0417, 0.0584, 0.0791)	(0.0268, 0.0458, 0.0722)	(0.0194, 0.0314, 0.0463)	(0.0368, 0.0547, 0.0737)	(0.0, 0.0056, 0.0226)	(0.0122, 0.0172, 0.0228)	(0.0077, 0.0141, 0.0238)	(0.0081, 0.0132, 0.0196)	(0.0075, 0.011, 0.0155)	(0.0106, 0.0193, 0.0302)	(0.013, 0.0259, 0.0443)	(0.0074, 0.0112, 0.0156)	(0.0091, 0.0151, 0.0224)	(0.0073, 0.0111, 0.0149)	(0.0074, 0.0122, 0.0176)	(0.0099, 0.0149, 0.0213)	(0.0058, 0.0093, 0.0135)	(0.0096, 0.0152, 0.0213)	(0.0142, 0.0212, 0.0286)	(0.0103, 0.0148, 0.0208)	(0.0103, 0.0151, 0.0207)	(0.0075, 0.0113, 0.0158)	(0.0049, 0.0104, 0.017)	(0.0093, 0.013, 0.0175)	(0.013, 0.0201, 0.0289)	(0.0183, 0.0281, 0.039)	(0.0357, 0.0575, 0.0825)	(0.01, 0.0192, 0.0313)	VG Unavailable	(0.0119, 0.0198, 0.0299)	(0.0069, 0.0103, 0.0141)	(0.0088, 0.0141, 0.0207)	(0.0153, 0.018, 0.0207)	(0.0402, 0.0592, 0.0849)	(0.0249, 0.0434, 0.0674)	(0.0161, 0.0243, 0.0339)	(0.0326, 0.0626, 0.1039)	(0.0134, 0.0184, 0.0244)	(0.0199, 0.0265, 0.0337)	(0.0011, 0.013, 0.0384)	(0.007, 0.0116, 0.0173)	(0.0188, 0.028, 0.0386)	(0.0255, 0.0357, 0.0476)	(0.0049, 0.0079, 0.0114)	(0.0171, 0.0234, 0.0307)	(0.0162, 0.0264, 0.0385)	(0.0107, 0.0175, 0.0271)	VG Unavailable
ENSG00000108384	(0.0427, 0.061, 0.0843)	(0.0173, 0.0336, 0.0564)	(0.0198, 0.0466, 0.0894)	(0.0396, 0.0634, 0.095)	(0.0162, 0.0401, 0.0716)	(0.0539, 0.0765, 0.1045)	VG Unavailable	(0.0256, 0.0458, 0.0708)	(0.1018, 0.2004, 0.3254)	(0.0983, 0.2001, 0.3321)	VG Unavailable	(0.0314, 0.0549, 0.088)	(0.0285, 0.0553, 0.0897)	(0.0894, 0.1483, 0.2206)	(0.1159, 0.1907, 0.2785)	(0.0425, 0.0894, 0.1513)	(0.063, 0.1251, 0.207)	(0.0332, 0.0796, 0.1515)	VG Unavailable	(0.0052, 0.0393, 0.1065)	(0.0162, 0.0646, 0.1528)	(0.0158, 0.0343, 0.0602)	(0.0026, 0.014, 0.0354)	(0.0231, 0.0439, 0.0759)	(0.0, 0.0045, 0.0387)	(0.0067, 0.0193, 0.037)	(0.0044, 0.0132, 0.0273)	(0.011, 0.0266, 0.0473)	(0.0343, 0.0606, 0.1006)	VG Unavailable	(0.0014, 0.0095, 0.0265)	VG Unavailable	(0.029, 0.0488, 0.0747)	(0.0294, 0.0566, 0.0982)	(0.0195, 0.0315, 0.0467)	(0.0039, 0.0183, 0.0424)	VG Unavailable	(0.0327, 0.0616, 0.1003)	(0.0104, 0.0309, 0.0641)	(0.0188, 0.0401, 0.0679)	(0.022, 0.0429, 0.0693)	VG Unavailable	(0.0231, 0.056, 0.1019)	(0.0106, 0.0288, 0.0549)	(0.0112, 0.0291, 0.0573)	(0.0227, 0.0342, 0.048)	(0.0179, 0.0349, 0.0585)	(0.002, 0.017, 0.0451)	(0.0009, 0.015, 0.0414)	VG Unavailable
ENSG00000108387	(0.0027, 0.0038, 0.0053)	(0.0039, 0.0053, 0.0068)	(0.0067, 0.0088, 0.0113)	(0.0022, 0.0032, 0.0045)	(0.0027, 0.0046, 0.0069)	(0.0026, 0.0036, 0.0049)	(0.0, 0.004, 0.0218)	(0.0024, 0.0038, 0.0054)	(0.001, 0.0017, 0.0024)	(0.001, 0.0015, 0.0021)	(0.0014, 0.002, 0.0028)	(0.0024, 0.0033, 0.0044)	(0.0026, 0.0038, 0.0052)	(0.0009, 0.0013, 0.0019)	(0.0008, 0.0013, 0.0019)	(0.0013, 0.0019, 0.0026)	(0.0014, 0.002, 0.0028)	(0.0008, 0.0012, 0.0017)	(0.0012, 0.0017, 0.0023)	(0.001, 0.0015, 0.0022)	(0.002, 0.003, 0.0042)	(0.0027, 0.0052, 0.0089)	(0.0113, 0.0161, 0.0218)	(0.0008, 0.0025, 0.005)	(0.0031, 0.0084, 0.0165)	(0.0009, 0.0024, 0.0046)	(0.0123, 0.025, 0.0406)	(0.0042, 0.0063, 0.0091)	(0.0023, 0.0038, 0.0057)	(0.0, 0.0008, 0.0052)	VG Unavailable	(0.006, 0.0097, 0.0143)	(0.0021, 0.0031, 0.0043)	(0.0068, 0.0117, 0.0178)	(0.0028, 0.0045, 0.0064)	(0.0003, 0.0025, 0.0065)	(0.0037, 0.0102, 0.0206)	(0.0042, 0.0098, 0.0171)	(0.004, 0.0067, 0.0102)	(0.0074, 0.0116, 0.0172)	(0.0028, 0.0053, 0.0087)	(0.0, 0.0007, 0.0131)	(0.0018, 0.0053, 0.0106)	(0.0013, 0.0024, 0.004)	(0.0006, 0.0028, 0.0067)	(0.0013, 0.0023, 0.0038)	(0.0027, 0.0042, 0.0062)	(0.0, 0.0, 0.0368)	(0.0048, 0.0117, 0.0225)	(0.0317, 0.0589, 0.0924)
ENSG00000108389	(0.004, 0.0063, 0.0091)	(0.0043, 0.008, 0.0123)	(0.0004, 0.0027, 0.007)	(0.0025, 0.0053, 0.0088)	(0.0, 0.0018, 0.0067)	(0.0018, 0.0035, 0.0058)	(0.0001, 0.0063, 0.0241)	(0.0041, 0.0069, 0.0104)	(0.0019, 0.006, 0.0131)	(0.0064, 0.0165, 0.0345)	(0.0007, 0.004, 0.0105)	(0.0006, 0.002, 0.004)	(0.0, 0.0007, 0.0022)	(0.0014, 0.0044, 0.0095)	(0.0016, 0.0051, 0.0111)	(0.0014, 0.0065, 0.016)	(0.0019, 0.0062, 0.013)	(0.0002, 0.003, 0.009)	(0.0013, 0.006, 0.0147)	(0.0039, 0.0116, 0.0231)	(0.0014, 0.0076, 0.0181)	(0.0014, 0.0044, 0.0098)	(0.002, 0.0045, 0.0081)	(0.0002, 0.0021, 0.0059)	(0.0009, 0.0028, 0.0058)	(0.0021, 0.0043, 0.0075)	(0.0, 0.0002, 0.0045)	(0.002, 0.0065, 0.0134)	(0.0012, 0.0042, 0.0093)	(0.0001, 0.0064, 0.0244)	(0.0021, 0.0042, 0.007)	(0.0025, 0.005, 0.0085)	(0.0008, 0.0024, 0.005)	(0.0019, 0.0056, 0.011)	(0.003, 0.0046, 0.0068)	(0.0007, 0.0034, 0.0082)	(0.002, 0.0062, 0.0126)	(0.0024, 0.0059, 0.0102)	(0.0009, 0.0033, 0.0073)	(0.0027, 0.0048, 0.0074)	(0.0025, 0.0044, 0.0066)	(0.001, 0.0045, 0.0107)	(0.0, 0.0005, 0.0044)	(0.002, 0.005, 0.009)	(0.0, 0.0006, 0.0053)	(0.001, 0.0024, 0.0044)	(0.0034, 0.0052, 0.0075)	(0.0004, 0.0028, 0.008)	(0.0, 0.0003, 0.0132)	(0.0052, 0.0085, 0.0126)
ENSG00000108395	(0.0071, 0.0127, 0.0197)	(0.0074, 0.0135, 0.0214)	(0.0015, 0.0073, 0.0174)	(0.0008, 0.0045, 0.0111)	(0.0, 0.003, 0.0115)	(0.0018, 0.0052, 0.01)	(0.0, 0.0105, 0.0467)	(0.0121, 0.0194, 0.0288)	(0.0018, 0.0043, 0.0075)	(0.0017, 0.0052, 0.0099)	(0.0015, 0.0035, 0.0067)	(0.0003, 0.0016, 0.0043)	(0.0002, 0.0011, 0.0028)	(0.0017, 0.004, 0.0075)	(0.0021, 0.0038, 0.006)	(0.0031, 0.0068, 0.0125)	(0.0002, 0.0013, 0.0035)	(0.0021, 0.0046, 0.0083)	(0.0022, 0.0055, 0.0099)	(0.0019, 0.0055, 0.0112)	(0.0015, 0.0069, 0.0165)	(0.0031, 0.0079, 0.0152)	(0.0049, 0.0112, 0.0198)	(0.0003, 0.0034, 0.0101)	(0.0012, 0.0052, 0.0118)	(0.0062, 0.0106, 0.0167)	(0.0004, 0.0036, 0.009)	(0.0001, 0.0046, 0.0146)	(0.0021, 0.0084, 0.0196)	(0.0066, 0.0268, 0.0622)	(0.0, 0.0038, 0.0181)	(0.0006, 0.0084, 0.0232)	(0.0065, 0.0115, 0.0185)	(0.0119, 0.0194, 0.0288)	(0.0079, 0.0128, 0.0183)	(0.0, 0.0047, 0.0186)	(0.0007, 0.01, 0.0286)	(0.0038, 0.01, 0.0198)	(0.0004, 0.0029, 0.0077)	(0.0062, 0.0117, 0.0193)	(0.0217, 0.031, 0.0418)	(0.0027, 0.0137, 0.0322)	(0.0001, 0.0051, 0.0188)	(0.0002, 0.0043, 0.0148)	(0.0021, 0.008, 0.0187)	(0.0044, 0.0067, 0.0098)	(0.0015, 0.0041, 0.0078)	(0.0, 0.0012, 0.0202)	(0.0024, 0.0103, 0.0249)	(0.059, 0.0904, 0.1274)
ENSG00000108405	(0.0215, 0.027, 0.0328)	(0.0375, 0.049, 0.0623)	(0.021, 0.0387, 0.0624)	(0.0614, 0.0792, 0.0984)	(0.0605, 0.0772, 0.0962)	(nan, nan, nan)	(0.0084, 0.0198, 0.0361)	(0.0284, 0.0394, 0.0523)	VG Unavailable	VG Unavailable	VG Unavailable	VG Unavailable	VG Unavailable	VG Unavailable	VG Unavailable	(0.0299, 0.0682, 0.1242)	VG Unavailable	VG Unavailable	VG Unavailable	(0.0549, 0.1192, 0.2074)	(0.0025, 0.0192, 0.0462)	(0.1242, 0.1511, 0.1807)	(0.0414, 0.0513, 0.0616)	(0.1219, 0.1512, 0.1853)	(0.0283, 0.0341, 0.0407)	(0.1287, 0.1513, 0.1773)	VG Unavailable	(0.038, 0.0515, 0.0658)	(0.0297, 0.054, 0.0868)	(0.0, 0.012, 0.0537)	(0.0487, 0.0683, 0.093)	(0.0222, 0.046, 0.077)	(0.02, 0.0239, 0.0283)	(0.0158, 0.0373, 0.0676)	(0.0185, 0.0242, 0.0315)	(0.015, 0.0273, 0.045)	(0.0122, 0.0151, 0.0185)	(0.0344, 0.0446, 0.0552)	(0.0195, 0.0472, 0.0825)	(0.0089, 0.014, 0.0206)	(0.0082, 0.0114, 0.0154)	(0.0046, 0.0115, 0.0217)	(0.0155, 0.0219, 0.0297)	(0.0306, 0.0383, 0.0469)	(0.0168, 0.0237, 0.0322)	(0.0729, 0.0923, 0.1168)	(0.0332, 0.0501, 0.0719)	(0.0233, 0.0362, 0.051)	(0.0068, 0.012, 0.0185)	(0.1052, 0.1186, 0.1335)
ENSG00000108406	(0.0127, 0.0228, 0.0348)	(0.0038, 0.0132, 0.0281)	(0.0, 0.0025, 0.0295)	(0.0019, 0.0103, 0.026)	(0.0, 0.0031, 0.0283)	(0.0037, 0.0109, 0.0221)	VG Unavailable	(0.0059, 0.0156, 0.0296)	VG Unavailable	VG Unavailable	(0.005, 0.047, 0.1345)	(0.0, 0.0101, 0.0519)	(0.0, 0.0124, 0.0458)	VG Unavailable	VG Unavailable	VG Unavailable	VG Unavailable	VG Unavailable	VG Unavailable	VG Unavailable	VG Unavailable	(0.0065, 0.0211, 0.0422)	(0.0, 0.0032, 0.0191)	(0.0025, 0.0144, 0.0368)	(0.0031, 0.0196, 0.0532)	(0.0034, 0.013, 0.0301)	(0.004, 0.0106, 0.0216)	(0.0012, 0.0122, 0.0343)	(0.0, 0.0, 0.0113)	VG Unavailable	(0.0, 0.0024, 0.0386)	VG Unavailable	(0.0182, 0.0308, 0.0486)	(0.0033, 0.0149, 0.035)	(0.0087, 0.0176, 0.0296)	(0.0001, 0.0047, 0.0163)	(0.0, 0.0, 0.115)	(0.0, 0.0058, 0.0255)	(0.0008, 0.0084, 0.0224)	(0.0104, 0.0202, 0.0343)	(0.0141, 0.0246, 0.0384)	(0.0031, 0.0157, 0.0422)	(0.0, 0.0047, 0.0305)	(0.01, 0.0354, 0.0771)	(0.0067, 0.022, 0.0477)	(0.002, 0.0069, 0.0147)	(0.0026, 0.0094, 0.0208)	(0.0005, 0.0088, 0.027)	(0.0, 0.0, 0.0165)	(0.0203, 0.0454, 0.0842)
ENSG00000108417	VG Unavailable	VG Unavailable	VG Unavailable	VG Unavailable	VG Unavailable	VG Unavailable	VG Unavailable	VG Unavailable	VG Unavailable	VG Unavailable	VG Unavailable	VG Unavailable	VG Unavailable	VG Unavailable	VG Unavailable	VG Unavailable	VG Unavailable	VG Unavailable	VG Unavailable	VG Unavailable	VG Unavailable	VG Unavailable	VG Unavailable	VG Unavailable	VG Unavailable	VG Unavailable	VG Unavailable	VG Unavailable	VG Unavailable	VG Unavailable	VG Unavailable	VG Unavailable	VG Unavailable	VG Unavailable	VG Unavailable	VG Unavailable	VG Unavailable	VG Unavailable	VG Unavailable	(0.5533, 0.8939, 1.2995)	(0.5276, 0.8939, 1.3869)	VG Unavailable	VG Unavailable	VG Unavailable	VG Unavailable	VG Unavailable	VG Unavailable	VG Unavailable	VG Unavailable	VG Unavailable
ENSG00000108423	(0.0126, 0.021, 0.0316)	(0.0083, 0.0171, 0.0297)	(0.0062, 0.0184, 0.0369)	(0.0104, 0.0191, 0.0302)	(0.0082, 0.0196, 0.0367)	(0.0057, 0.0117, 0.02)	VG Unavailable	(0.0122, 0.0208, 0.0307)	VG Unavailable	VG Unavailable	(0.0097, 0.0263, 0.0506)	(0.0005, 0.0071, 0.0208)	(0.0043, 0.0126, 0.0252)	(0.0104, 0.0297, 0.06)	(0.0034, 0.0193, 0.0494)	(0.0039, 0.0231, 0.0582)	(0.0054, 0.0258, 0.0615)	(0.0038, 0.018, 0.0421)	(0.0119, 0.0311, 0.0608)	VG Unavailable	(0.0019, 0.0167, 0.0457)	(0.0, 0.0024, 0.0131)	(0.0023, 0.0072, 0.0158)	(0.001, 0.0065, 0.0171)	(0.0168, 0.0245, 0.0339)	(0.0096, 0.0178, 0.0276)	(0.0005, 0.0067, 0.0211)	(0.0027, 0.0117, 0.0261)	(0.0026, 0.0128, 0.0298)	(0.0027, 0.0286, 0.0855)	(0.0, 0.0009, 0.0242)	VG Unavailable	(0.0193, 0.0301, 0.0425)	(0.0095, 0.0178, 0.0288)	(0.0091, 0.0149, 0.0218)	(0.0023, 0.0085, 0.0186)	(0.0081, 0.0161, 0.0279)	(0.0046, 0.0119, 0.0214)	(0.003, 0.0105, 0.0219)	(0.0136, 0.0233, 0.0349)	(0.0158, 0.0236, 0.0337)	(0.0, 0.001, 0.0205)	(0.0046, 0.0156, 0.0313)	(0.0112, 0.0226, 0.0363)	(0.0095, 0.0177, 0.029)	(0.0006, 0.0055, 0.0168)	(0.0138, 0.0194, 0.0256)	(0.0035, 0.012, 0.0276)	(0.0016, 0.0082, 0.0196)	(0.0498, 0.0704, 0.0932)
ENSG00000108424	(0.002, 0.0043, 0.0074)	(0.0023, 0.0053, 0.0091)	(0.0001, 0.0025, 0.0084)	(0.0039, 0.0093, 0.0161)	(0.0002, 0.004, 0.0129)	(0.0007, 0.0025, 0.0053)	(0.0, 0.0, 0.2299)	(0.0043, 0.0091, 0.0152)	(0.0, 0.0177, 0.1076)	(0.0, 0.0042, 0.0192)	(0.0002, 0.0061, 0.0209)	(0.0022, 0.0106, 0.0237)	(0.0065, 0.0202, 0.0433)	(0.0014, 0.0063, 0.0151)	(0.0, 0.001, 0.0064)	(0.0023, 0.0123, 0.0301)	(0.0, 0.0022, 0.0116)	(0.0, 0.0, 0.0229)	(0.0, 0.0, 0.0337)	(0.0017, 0.0113, 0.0296)	(0.0002, 0.0051, 0.0182)	(0.0003, 0.0026, 0.007)	(0.0005, 0.0027, 0.0069)	(0.0, 0.0011, 0.0058)	(0.0015, 0.0038, 0.0071)	(0.0005, 0.0028, 0.0067)	(0.0005, 0.0014, 0.0027)	(0.0, 0.0018, 0.0092)	(0.0008, 0.0047, 0.0112)	(0.0, 0.003, 0.018)	(0.0002, 0.0013, 0.0035)	(0.0, 0.0015, 0.0159)	(0.0018, 0.004, 0.0073)	(0.0018, 0.0041, 0.0077)	(0.0003, 0.0019, 0.0048)	(0.0, 0.0011, 0.0065)	(0.0026, 0.009, 0.0198)	(0.0, 0.0, 0.0098)	(0.0059, 0.0138, 0.0252)	(0.0006, 0.0029, 0.0068)	(0.003, 0.0061, 0.0106)	(0.0005, 0.0045, 0.0127)	(0.0, 0.0027, 0.0084)	(0.0036, 0.0087, 0.0164)	(0.0022, 0.0052, 0.0099)	(0.0, 0.0004, 0.0024)	(0.0014, 0.0039, 0.0074)	(0.0, 0.0013, 0.0093)	(0.0, 0.0002, 0.0166)	(0.0002, 0.0017, 0.0048)
ENSG00000108433	(0.0026, 0.0034, 0.0044)	(0.0021, 0.003, 0.0041)	(0.0003, 0.001, 0.0022)	(0.0009, 0.0017, 0.0026)	(0.0014, 0.0026, 0.004)	(0.0024, 0.0032, 0.0042)	(0.0002, 0.0027, 0.0084)	(0.0026, 0.0036, 0.0047)	(0.0002, 0.001, 0.0026)	(0.0015, 0.0035, 0.0065)	(0.0, 0.0002, 0.0021)	(0.0027, 0.004, 0.0057)	(0.0015, 0.0027, 0.0043)	(0.0003, 0.001, 0.0024)	(0.0006, 0.0017, 0.0034)	(0.0012, 0.0029, 0.0053)	(0.0, 0.0004, 0.0019)	(0.0005, 0.0014, 0.0028)	(0.001, 0.0025, 0.0044)	(0.0008, 0.0026, 0.0055)	(0.0035, 0.006, 0.0094)	(0.0017, 0.0028, 0.004)	(0.0012, 0.002, 0.0029)	(0.0012, 0.002, 0.0031)	(0.0017, 0.0025, 0.0035)	(0.0013, 0.0019, 0.0028)	(0.0012, 0.0018, 0.0027)	(0.0018, 0.0028, 0.0041)	(0.001, 0.002, 0.0035)	(0.0026, 0.0055, 0.0092)	(0.0021, 0.0034, 0.0052)	(0.0069, 0.01, 0.014)	(0.0023, 0.0032, 0.0041)	(0.0024, 0.0034, 0.0046)	(0.0026, 0.0035, 0.0046)	(0.0012, 0.0022, 0.0036)	(0.0009, 0.0018, 0.003)	(0.0009, 0.0017, 0.0029)	(0.0016, 0.0024, 0.0035)	(0.0018, 0.0026, 0.0035)	(0.0013, 0.0019, 0.0026)	(0.0002, 0.0011, 0.0026)	(0.0008, 0.0016, 0.0028)	(0.0014, 0.0023, 0.0034)	(0.0013, 0.0024, 0.0035)	(0.0004, 0.0007, 0.0012)	(0.0012, 0.0017, 0.0024)	(0.0024, 0.0042, 0.0064)	(0.0009, 0.0021, 0.0037)	(0.004, 0.0057, 0.0078)
ENSG00000108439	(0.013, 0.0179, 0.0238)	(0.0114, 0.0161, 0.0217)	(0.0079, 0.0119, 0.0167)	(0.007, 0.0123, 0.0191)	(0.0095, 0.0176, 0.0282)	(0.0075, 0.0125, 0.0192)	(0.0, 0.0, 0.0216)	(0.0113, 0.0158, 0.0216)	(0.0063, 0.0122, 0.0201)	(0.0045, 0.0108, 0.02)	(0.0056, 0.0096, 0.0149)	(0.0044, 0.0085, 0.0138)	(0.0064, 0.0123, 0.0205)	(0.0036, 0.0072, 0.0122)	(0.0051, 0.0099, 0.0158)	(0.0055, 0.0122, 0.0213)	(0.0075, 0.0132, 0.0206)	(0.0064, 0.0108, 0.0164)	(0.0063, 0.0121, 0.0196)	(0.0077, 0.0156, 0.0256)	(0.012, 0.0249, 0.0419)	(0.0071, 0.0123, 0.0196)	(0.0114, 0.0161, 0.0216)	(0.008, 0.0139, 0.0215)	(0.0068, 0.0098, 0.0137)	(0.0095, 0.014, 0.0198)	(0.0082, 0.0115, 0.0154)	(0.0083, 0.0134, 0.0195)	(0.0097, 0.0142, 0.0205)	(0.0085, 0.0173, 0.0288)	(0.0079, 0.0128, 0.0188)	(0.0118, 0.0165, 0.0216)	(0.014, 0.0187, 0.0245)	(0.0063, 0.0087, 0.0112)	(0.0136, 0.0181, 0.0229)	(0.0057, 0.0132, 0.0243)	(0.0118, 0.0177, 0.0251)	(0.0068, 0.0126, 0.0198)	(0.0099, 0.0149, 0.0212)	(0.0111, 0.0154, 0.0207)	(0.0197, 0.0252, 0.0314)	(0.0071, 0.0134, 0.0207)	(0.0096, 0.016, 0.0241)	(0.0115, 0.0188, 0.0271)	(0.0113, 0.0168, 0.024)	(0.0085, 0.0134, 0.0196)	(0.0157, 0.0194, 0.0241)	(0.0039, 0.0109, 0.0211)	(0.0074, 0.0141, 0.0238)	(0.0101, 0.0184, 0.028)
ENSG00000108443	(0.0245, 0.0321, 0.0406)	(0.0181, 0.025, 0.0329)	(0.0068, 0.0141, 0.0239)	(0.0157, 0.0242, 0.0344)	(0.0077, 0.0161, 0.0277)	(0.0278, 0.0368, 0.047)	(0.0, 0.0027, 0.0609)	(0.0166, 0.0232, 0.0317)	(0.0083, 0.0285, 0.0617)	(0.0122, 0.0395, 0.0882)	(0.0019, 0.0132, 0.0352)	(0.0095, 0.0172, 0.0288)	(0.0104, 0.02, 0.0325)	(0.0144, 0.0309, 0.0502)	(0.0055, 0.0186, 0.0385)	(0.0121, 0.0286, 0.0544)	(0.0019, 0.0103, 0.0281)	(0.0094, 0.0225, 0.0437)	(0.0098, 0.0322, 0.0723)	(0.0495, 0.1005, 0.1692)	(0.0093, 0.0266, 0.053)	(0.0148, 0.0224, 0.0323)	(0.0104, 0.0176, 0.0263)	(0.0122, 0.0193, 0.0285)	(0.0258, 0.0341, 0.0432)	(0.0146, 0.0215, 0.0296)	(0.036, 0.0469, 0.0594)	(0.0132, 0.0231, 0.035)	(0.0261, 0.0419, 0.0594)	(0.0002, 0.0101, 0.0335)	(0.0094, 0.0172, 0.0277)	(0.0109, 0.0228, 0.0383)	(0.0159, 0.022, 0.0291)	(0.0338, 0.0432, 0.0528)	(0.016, 0.022, 0.029)	(0.012, 0.0204, 0.0307)	(0.0114, 0.0186, 0.028)	(0.008, 0.0156, 0.0251)	(0.012, 0.0205, 0.0321)	(0.0126, 0.0184, 0.025)	(0.0137, 0.0188, 0.0249)	(0.0096, 0.0206, 0.0365)	(0.0117, 0.0212, 0.0335)	(0.0126, 0.0212, 0.0324)	(0.0125, 0.0202, 0.0293)	(0.0096, 0.0183, 0.0291)	(0.0138, 0.0185, 0.0245)	(0.0122, 0.0232, 0.0372)	(0.0141, 0.0259, 0.04)	(0.0363, 0.0523, 0.0704)
ENSG00000108448	(0.0423, 0.0528, 0.0641)	(0.0469, 0.0617, 0.0772)	(0.0247, 0.0367, 0.0517)	(0.0239, 0.0365, 0.0488)	(0.0148, 0.029, 0.0476)	(0.0357, 0.05, 0.0656)	(0.02, 0.0832, 0.2117)	(0.0277, 0.0409, 0.055)	(0.0126, 0.0294, 0.0527)	(0.0321, 0.0577, 0.0905)	(0.0179, 0.0317, 0.0496)	(0.0121, 0.0276, 0.0478)	(0.0198, 0.0389, 0.0683)	(0.0298, 0.0505, 0.0776)	(0.0135, 0.0303, 0.0509)	(0.0288, 0.0547, 0.088)	(0.0361, 0.0599, 0.092)	(0.0178, 0.03, 0.0452)	(0.0228, 0.0384, 0.0585)	(0.0276, 0.0489, 0.0742)	(0.0201, 0.0334, 0.0517)	(0.0313, 0.0432, 0.0576)	(0.0231, 0.034, 0.0475)	(0.0315, 0.0431, 0.0562)	(0.0701, 0.0844, 0.0997)	(0.0347, 0.0449, 0.0563)	(0.0221, 0.029, 0.037)	(0.0636, 0.086, 0.111)	(0.1158, 0.1508, 0.1901)	(0.007, 0.0294, 0.0656)	(0.034, 0.0553, 0.0834)	(0.0534, 0.0846, 0.1205)	(0.0573, 0.0763, 0.0988)	(0.0337, 0.0411, 0.0489)	(0.0254, 0.0366, 0.0488)	(0.0225, 0.0409, 0.0654)	(0.0154, 0.0277, 0.0448)	(0.0451, 0.0677, 0.0982)	(0.0125, 0.0292, 0.0538)	(0.0592, 0.0727, 0.0868)	(0.0454, 0.0557, 0.0681)	(0.0381, 0.0579, 0.0823)	(0.0368, 0.0621, 0.0958)	(0.0124, 0.0302, 0.056)	(0.0443, 0.0612, 0.0809)	(0.0254, 0.0368, 0.0489)	(0.0349, 0.0442, 0.0545)	(0.025, 0.055, 0.095)	(0.0434, 0.0696, 0.1023)	VG Unavailable
ENSG00000108465	(0.0047, 0.0062, 0.0079)	(0.0068, 0.0086, 0.0107)	(0.0139, 0.0187, 0.0244)	(0.0064, 0.0084, 0.0109)	(0.0028, 0.0046, 0.0068)	(0.0058, 0.0075, 0.0097)	(0.0013, 0.0055, 0.0127)	(0.0127, 0.0133, 0.014)	(0.01, 0.0161, 0.0239)	(0.0083, 0.0139, 0.0212)	(0.0085, 0.0126, 0.017)	(0.0121, 0.0165, 0.0212)	(0.0129, 0.0151, 0.0176)	(0.0094, 0.0136, 0.0188)	(0.0074, 0.0118, 0.0172)	(0.0071, 0.0112, 0.0161)	(0.0082, 0.013, 0.0187)	(0.0086, 0.0127, 0.0174)	(0.0091, 0.0145, 0.021)	(0.0048, 0.0092, 0.0152)	(0.0096, 0.0163, 0.0243)	(0.0053, 0.0076, 0.0101)	(0.0, 0.0067, 0.048)	(0.0041, 0.0057, 0.0077)	(0.0037, 0.0049, 0.0063)	(0.0055, 0.0073, 0.0093)	(0.0054, 0.0073, 0.0095)	(0.0064, 0.0087, 0.0116)	(0.008, 0.0116, 0.0158)	(0.0033, 0.0064, 0.0104)	(0.0033, 0.0055, 0.008)	(0.0106, 0.0149, 0.0199)	(0.0037, 0.0046, 0.0058)	(0.0097, 0.0127, 0.0164)	(0.0056, 0.0069, 0.0084)	(0.0025, 0.0039, 0.0055)	(0.004, 0.0054, 0.007)	(0.0114, 0.0125, 0.0135)	(0.0068, 0.0089, 0.0114)	(0.0041, 0.0052, 0.0067)	(0.005, 0.0088, 0.0133)	(0.0034, 0.0052, 0.0075)	(0.003, 0.0045, 0.0063)	(0.0035, 0.0048, 0.0062)	(0.0053, 0.0069, 0.0091)	(0.0049, 0.0064, 0.008)	(0.0085, 0.0093, 0.0102)	(0.0029, 0.0053, 0.0083)	(0.0017, 0.0033, 0.0053)	(0.0061, 0.0079, 0.0101)
ENSG00000108468	(0.0036, 0.005, 0.0065)	(0.0024, 0.0037, 0.0051)	(0.001, 0.0023, 0.004)	(0.0025, 0.0036, 0.0048)	(0.0049, 0.0076, 0.0109)	(0.0036, 0.0048, 0.0061)	(0.0, 0.0015, 0.0078)	(0.0044, 0.006, 0.0079)	(0.0015, 0.0027, 0.0044)	(0.0018, 0.0032, 0.005)	(0.0025, 0.0039, 0.0057)	(0.0016, 0.0026, 0.004)	(0.0024, 0.0038, 0.0056)	(0.0013, 0.0023, 0.0035)	(0.0014, 0.0025, 0.0038)	(0.001, 0.0023, 0.004)	(0.0017, 0.003, 0.0047)	(0.0022, 0.0038, 0.0056)	(0.0015, 0.0028, 0.0045)	(0.0013, 0.0029, 0.0049)	(0.0029, 0.0049, 0.0075)	(0.0021, 0.0033, 0.0047)	(0.0029, 0.0043, 0.0058)	(0.0018, 0.003, 0.0045)	(0.0024, 0.0036, 0.005)	(0.0027, 0.0038, 0.0053)	(0.0019, 0.0027, 0.0036)	(0.0039, 0.0059, 0.0084)	(0.0049, 0.0076, 0.0105)	(0.0001, 0.0015, 0.0045)	(0.0016, 0.0029, 0.0044)	(0.0032, 0.0073, 0.0129)	(0.0037, 0.0051, 0.0066)	(0.003, 0.0042, 0.0055)	(0.0036, 0.0048, 0.0061)	(0.0029, 0.0045, 0.0064)	(0.0019, 0.0042, 0.0076)	(0.0033, 0.005, 0.0073)	(0.003, 0.0047, 0.0068)	(0.0031, 0.0043, 0.0058)	(0.003, 0.0041, 0.0055)	(0.0006, 0.0021, 0.0046)	(0.0024, 0.0046, 0.0074)	(0.0019, 0.0036, 0.0057)	(0.0019, 0.0035, 0.0054)	(0.0032, 0.0044, 0.0057)	(0.0034, 0.0046, 0.0059)	(0.0017, 0.0029, 0.0046)	(0.0034, 0.0059, 0.0088)	(0.0099, 0.0132, 0.0167)
ENSG00000108469	(0.0113, 0.0151, 0.0197)	(0.0064, 0.0105, 0.0163)	(0.0007, 0.0038, 0.0091)	(0.0043, 0.0089, 0.0149)	(0.0042, 0.0101, 0.0196)	(0.0076, 0.012, 0.0174)	(0.0, 0.0009, 0.0164)	(0.0099, 0.014, 0.0183)	(0.0015, 0.008, 0.0199)	(0.0067, 0.0182, 0.0364)	(0.0039, 0.0098, 0.0187)	(0.004, 0.0084, 0.0144)	(0.0039, 0.0088, 0.0158)	(0.0018, 0.0054, 0.0111)	(0.0008, 0.0047, 0.013)	(0.0005, 0.0044, 0.013)	(0.0036, 0.0098, 0.0179)	(0.0004, 0.0034, 0.0095)	(0.0016, 0.0064, 0.0154)	(0.0058, 0.0172, 0.0326)	(0.0, 0.0002, 0.0348)	(0.0039, 0.0072, 0.0118)	(0.007, 0.0098, 0.013)	(0.0005, 0.0031, 0.0081)	(0.0011, 0.002, 0.0031)	(0.0049, 0.0089, 0.0139)	(0.001, 0.0035, 0.0078)	(0.0012, 0.0051, 0.0115)	(0.0127, 0.0198, 0.0288)	(0.0, 0.0004, 0.0051)	(0.0006, 0.003, 0.0071)	(0.007, 0.0129, 0.02)	(0.0114, 0.0149, 0.0196)	(0.0062, 0.0125, 0.0202)	(0.0022, 0.0037, 0.0055)	(0.0132, 0.0193, 0.0262)	(0.0038, 0.008, 0.0139)	(0.0033, 0.0062, 0.0103)	(0.0111, 0.0158, 0.0213)	(0.0013, 0.0027, 0.0046)	(0.0039, 0.0059, 0.008)	(0.0014, 0.0043, 0.009)	(0.0112, 0.0165, 0.0228)	(0.0032, 0.0058, 0.0089)	(0.0025, 0.0052, 0.0081)	(0.0054, 0.0074, 0.0098)	(0.0041, 0.0052, 0.0065)	(0.002, 0.0056, 0.0109)	(0.0028, 0.0059, 0.0099)	(0.0073, 0.0117, 0.0175)
ENSG00000108474	(0.0063, 0.0082, 0.0104)	(0.0069, 0.0095, 0.0127)	(0.0027, 0.0052, 0.0084)	(0.0091, 0.0121, 0.0158)	(0.009, 0.0142, 0.0206)	(0.0152, 0.0192, 0.0238)	(0.0, 0.0, 0.0393)	(0.0056, 0.0077, 0.01)	(0.0121, 0.0189, 0.0279)	(0.012, 0.0205, 0.0309)	(0.0153, 0.0225, 0.031)	(0.0034, 0.0056, 0.0083)	(0.0015, 0.0031, 0.005)	(0.0077, 0.0119, 0.0171)	(0.01, 0.0156, 0.0225)	(0.0089, 0.0146, 0.0213)	(0.0086, 0.0138, 0.0197)	(0.0112, 0.0161, 0.0222)	(0.0148, 0.022, 0.0307)	(0.0218, 0.0359, 0.0538)	(0.0093, 0.0165, 0.0264)	(0.0081, 0.0119, 0.0166)	(0.0055, 0.0081, 0.011)	(0.0115, 0.0165, 0.0222)	(0.003, 0.0054, 0.0085)	(0.0075, 0.0105, 0.0138)	(0.0027, 0.0046, 0.0071)	(0.0073, 0.0113, 0.0159)	(0.0128, 0.019, 0.0268)	(0.0032, 0.0082, 0.0159)	(0.0074, 0.0125, 0.0187)	(0.0036, 0.0066, 0.0103)	(0.0055, 0.0077, 0.0103)	(0.0128, 0.0164, 0.0206)	(0.0066, 0.0088, 0.0115)	(0.007, 0.0116, 0.0172)	(0.0077, 0.0113, 0.0157)	(0.0049, 0.008, 0.0116)	(0.0035, 0.0058, 0.0084)	(0.0043, 0.0061, 0.0082)	(0.0038, 0.0053, 0.0067)	(0.0017, 0.0045, 0.0086)	(0.0022, 0.0044, 0.0074)	(0.0051, 0.0078, 0.0112)	(0.0053, 0.008, 0.0115)	(0.0015, 0.0026, 0.004)	(0.0031, 0.0045, 0.006)	(0.0053, 0.0091, 0.0139)	(0.0034, 0.0074, 0.0124)	(0.0116, 0.0185, 0.0273)
ENSG00000108479	(0.0035, 0.0046, 0.006)	(0.0011, 0.0024, 0.0041)	(0.0, 0.001, 0.0176)	(0.0004, 0.003, 0.0079)	(0.0025, 0.0047, 0.0075)	(0.0016, 0.0032, 0.0053)	(0.0008, 0.0062, 0.0165)	(0.0038, 0.005, 0.0064)	(0.0038, 0.0079, 0.0137)	(0.0011, 0.0035, 0.0075)	(0.0123, 0.0181, 0.0258)	(0.0044, 0.0078, 0.0121)	(0.0033, 0.008, 0.0145)	(0.0019, 0.0041, 0.0072)	(0.0024, 0.0054, 0.0103)	(0.002, 0.0049, 0.009)	(0.0015, 0.0043, 0.0087)	(0.0112, 0.0164, 0.023)	(0.0066, 0.0117, 0.0187)	(0.0027, 0.0061, 0.0112)	(0.0022, 0.005, 0.0093)	(0.0012, 0.0022, 0.0033)	(0.0016, 0.0023, 0.0031)	(0.002, 0.0032, 0.0046)	(0.0033, 0.0042, 0.0053)	(0.0022, 0.0032, 0.0045)	(0.0351, 0.0561, 0.0849)	(0.0016, 0.0038, 0.0066)	(0.0007, 0.0042, 0.01)	(0.003, 0.009, 0.0188)	VG Unavailable	(0.0588, 0.0876, 0.1303)	(0.0044, 0.0066, 0.0091)	(0.0025, 0.0077, 0.0153)	(0.005, 0.006, 0.007)	(0.0044, 0.0122, 0.0236)	(0.0013, 0.0038, 0.0074)	(0.0034, 0.005, 0.0067)	(0.0041, 0.0068, 0.0101)	(0.0031, 0.0038, 0.0045)	(0.0025, 0.003, 0.0036)	(0.0017, 0.0025, 0.0034)	(0.0018, 0.003, 0.0046)	(0.0026, 0.0039, 0.0055)	(0.0017, 0.0027, 0.0039)	(0.0088, 0.0149, 0.0234)	(0.0019, 0.0034, 0.0054)	(0.0013, 0.0036, 0.0068)	(0.0016, 0.0028, 0.0042)	(0.0237, 0.0341, 0.0475)
ENSG00000108506	(0.0127, 0.022, 0.033)	(0.0178, 0.0314, 0.0506)	(0.0121, 0.027, 0.0482)	(0.0191, 0.0326, 0.0507)	(0.013, 0.0284, 0.0498)	(0.0273, 0.0412, 0.0598)	VG Unavailable	(0.0288, 0.0439, 0.0633)	(0.0169, 0.0401, 0.0774)	(0.0195, 0.0495, 0.0968)	(0.0011, 0.0109, 0.0313)	(0.0122, 0.0222, 0.0342)	(0.0073, 0.0147, 0.0255)	(0.0052, 0.0166, 0.0354)	(0.0063, 0.0232, 0.0517)	(0.0198, 0.0452, 0.0837)	(0.0179, 0.0428, 0.0792)	(0.0082, 0.0219, 0.0422)	(0.0019, 0.0176, 0.0431)	(0.014, 0.0406, 0.088)	(0.0149, 0.0413, 0.0799)	(0.017, 0.034, 0.0534)	(0.0203, 0.0352, 0.0542)	(0.0237, 0.0415, 0.0635)	(0.0071, 0.0156, 0.0269)	(0.0145, 0.0264, 0.0412)	(0.0192, 0.0292, 0.0418)	(0.0075, 0.0194, 0.0368)	(0.0091, 0.0238, 0.0453)	(0.0183, 0.0687, 0.1512)	(0.0095, 0.0185, 0.0308)	VG Unavailable	(0.0173, 0.0283, 0.0443)	(0.0258, 0.0436, 0.0682)	(0.0143, 0.0221, 0.0323)	(0.0086, 0.0246, 0.0453)	VG Unavailable	(0.0101, 0.0253, 0.0476)	(0.0117, 0.024, 0.0424)	(0.013, 0.021, 0.0316)	(0.0146, 0.0228, 0.0324)	(0.0125, 0.0351, 0.0709)	(0.0145, 0.0342, 0.0679)	(0.0017, 0.0097, 0.0245)	(0.023, 0.0406, 0.0658)	(0.0064, 0.0135, 0.0224)	(0.0185, 0.0276, 0.0394)	(0.0132, 0.0329, 0.0625)	(0.0019, 0.0118, 0.0299)	VG Unavailable
ENSG00000108509	(0.0039, 0.0052, 0.0067)	(0.0033, 0.0047, 0.0061)	(0.0107, 0.0145, 0.0192)	(0.0051, 0.007, 0.0092)	(0.0019, 0.0038, 0.0062)	(0.0036, 0.005, 0.0065)	(0.0, 0.0, 0.0408)	(0.0027, 0.0041, 0.0061)	(0.0009, 0.0021, 0.0037)	(0.0016, 0.004, 0.0072)	(0.0004, 0.0016, 0.0035)	(0.0025, 0.0036, 0.0051)	(0.002, 0.0032, 0.0047)	(0.0008, 0.0016, 0.0027)	(0.0019, 0.0032, 0.0048)	(0.0014, 0.0028, 0.0048)	(0.0, 0.0008, 0.0026)	(0.0011, 0.0025, 0.0045)	(0.001, 0.0029, 0.0058)	(0.0026, 0.007, 0.0129)	(0.0029, 0.0066, 0.0123)	(0.0035, 0.0052, 0.0072)	(0.003, 0.0045, 0.0062)	(0.0025, 0.0039, 0.0054)	(0.0014, 0.0026, 0.0042)	(0.0031, 0.0043, 0.0058)	(0.0038, 0.0055, 0.0072)	(0.0038, 0.0059, 0.0086)	(0.005, 0.0076, 0.0106)	(0.0037, 0.0083, 0.0154)	(0.0059, 0.011, 0.0177)	(0.0053, 0.01, 0.0166)	(0.0048, 0.0063, 0.008)	(0.0074, 0.009, 0.0109)	(0.0024, 0.0036, 0.0049)	(0.0024, 0.0045, 0.0071)	(0.003, 0.0056, 0.0085)	(0.0024, 0.0042, 0.0065)	(0.0025, 0.0038, 0.0057)	(0.0028, 0.004, 0.0054)	(0.0032, 0.0043, 0.0057)	(0.0021, 0.0042, 0.0069)	(0.004, 0.0064, 0.0093)	(0.0046, 0.0067, 0.0093)	(0.0015, 0.0029, 0.0046)	(0.0012, 0.0022, 0.0036)	(0.0036, 0.0049, 0.0063)	(0.0011, 0.0026, 0.0047)	(0.0022, 0.005, 0.0087)	(0.011, 0.0139, 0.0167)
ENSG00000108510	(0.0058, 0.0107, 0.017)	(0.0005, 0.0036, 0.0093)	(0.0029, 0.0108, 0.0235)	(0.0007, 0.0041, 0.0106)	(0.0106, 0.0225, 0.039)	(0.0084, 0.0136, 0.0214)	VG Unavailable	(0.008, 0.0133, 0.0208)	(0.0, 0.0083, 0.0361)	(0.0026, 0.0184, 0.048)	(0.0025, 0.0134, 0.0331)	(0.0008, 0.006, 0.0169)	(0.0007, 0.0066, 0.018)	(0.001, 0.0119, 0.0353)	(0.0054, 0.0201, 0.0461)	(0.0, 0.0047, 0.0324)	(0.0, 0.0035, 0.0301)	(0.0019, 0.0115, 0.0275)	(0.0075, 0.0258, 0.0586)	(0.0, 0.0046, 0.0307)	(0.0, 0.0053, 0.0265)	(0.0017, 0.0081, 0.0207)	(0.0071, 0.0152, 0.0248)	(0.0031, 0.0092, 0.0189)	(0.0005, 0.0038, 0.0101)	(0.0051, 0.0116, 0.0206)	(0.0, 0.0005, 0.0159)	(0.0, 0.0041, 0.0158)	(0.0013, 0.0094, 0.0233)	(0.0008, 0.0152, 0.0475)	(0.0003, 0.0045, 0.0135)	(0.0028, 0.0117, 0.0274)	(0.0042, 0.0082, 0.0138)	(0.0046, 0.0082, 0.0131)	(0.008, 0.0134, 0.0203)	(0.0016, 0.0079, 0.019)	(0.0112, 0.0224, 0.037)	(0.0021, 0.0094, 0.0212)	(0.0037, 0.0133, 0.0294)	(0.0045, 0.0085, 0.0138)	(0.0119, 0.0175, 0.0244)	(0.0014, 0.0076, 0.0213)	(0.0045, 0.0131, 0.027)	(0.0004, 0.0057, 0.0175)	(0.0015, 0.0086, 0.022)	(0.0028, 0.0068, 0.013)	(0.0063, 0.0112, 0.0177)	(0.0016, 0.0097, 0.0241)	(0.0015, 0.0088, 0.0227)	(0.0172, 0.0298, 0.0447)
ENSG00000108511	(0.0313, 0.0486, 0.07)	(0.0058, 0.0097, 0.0151)	(0.002, 0.0076, 0.0172)	(0.0126, 0.0293, 0.0536)	VG Unavailable	VG Unavailable	VG Unavailable	(0.0192, 0.032, 0.0477)	VG Unavailable	VG Unavailable	VG Unavailable	VG Unavailable	VG Unavailable	VG Unavailable	VG Unavailable	VG Unavailable	VG Unavailable	VG Unavailable	VG Unavailable	VG Unavailable	(0.0001, 0.0049, 0.0171)	(0.009, 0.014, 0.0204)	(0.0061, 0.0088, 0.0117)	(0.0105, 0.0222, 0.0389)	VG Unavailable	(0.0237, 0.0501, 0.0874)	(0.0098, 0.0182, 0.0285)	VG Unavailable	VG Unavailable	(0.0, 0.0017, 0.0063)	VG Unavailable	VG Unavailable	(0.007, 0.0132, 0.0203)	VG Unavailable	VG Unavailable	VG Unavailable	VG Unavailable	(0.0, 0.0129, 0.0532)	VG Unavailable	VG Unavailable	VG Unavailable	VG Unavailable	(0.004, 0.0082, 0.0143)	(0.0059, 0.0204, 0.044)	(0.0014, 0.0046, 0.0097)	(0.0014, 0.0075, 0.0201)	VG Unavailable	(0.0115, 0.0284, 0.053)	(0.014, 0.0406, 0.0879)	VG Unavailable
ENSG00000108515	(0.0159, 0.0249, 0.0346)	(0.0088, 0.0164, 0.0262)	(0.0079, 0.0187, 0.034)	(0.0556, 0.0747, 0.096)	(0.0169, 0.0295, 0.0461)	(0.0306, 0.046, 0.0638)	VG Unavailable	(0.0159, 0.025, 0.0364)	(0.0228, 0.049, 0.0844)	(0.0079, 0.0309, 0.0714)	(0.0072, 0.0201, 0.0421)	(0.1052, 0.1501, 0.2031)	(0.0974, 0.1413, 0.192)	(0.0054, 0.0172, 0.0357)	(0.0003, 0.0077, 0.0242)	(0.0455, 0.0859, 0.1439)	(0.0056, 0.0173, 0.0348)	(0.0115, 0.0318, 0.0627)	(0.0, 0.0026, 0.0114)	(0.002, 0.0156, 0.044)	(0.0, 0.0032, 0.0132)	(0.0129, 0.0218, 0.0332)	(0.0056, 0.0112, 0.0187)	(0.0215, 0.034, 0.0482)	(0.0043, 0.0106, 0.0198)	(0.0331, 0.0444, 0.0583)	(0.0046, 0.0103, 0.0187)	(0.0179, 0.0216, 0.0263)	(0.0168, 0.0208, 0.0251)	(0.0026, 0.0145, 0.0351)	(0.0079, 0.0149, 0.0244)	(0.0066, 0.0097, 0.0134)	(0.0171, 0.0243, 0.0338)	VG Unavailable	(0.011, 0.0179, 0.0262)	(0.0163, 0.031, 0.0507)	(0.0192, 0.0388, 0.0635)	(0.0086, 0.0183, 0.0308)	(0.0216, 0.0328, 0.046)	(0.0268, 0.0384, 0.0525)	(0.0199, 0.0301, 0.0426)	(0.002, 0.0049, 0.0095)	(0.0097, 0.0171, 0.0264)	(0.0064, 0.0117, 0.0192)	(0.0084, 0.0198, 0.0356)	(0.0059, 0.0102, 0.0157)	(0.0219, 0.0283, 0.0355)	(0.0139, 0.0279, 0.0466)	(0.0037, 0.0142, 0.0325)	(0.0059, 0.0103, 0.0152)
ENSG00000108518	(0.0023, 0.0038, 0.0057)	(0.0006, 0.0012, 0.0021)	(0.0012, 0.0028, 0.0051)	(0.0025, 0.004, 0.0059)	(0.0022, 0.0044, 0.0075)	(0.0009, 0.0015, 0.0023)	VG Unavailable	(0.0007, 0.0017, 0.0032)	(0.0, 0.0005, 0.0038)	(0.0009, 0.0036, 0.0085)	(0.0005, 0.0029, 0.0074)	(0.0, 0.0006, 0.0031)	(0.0011, 0.0043, 0.0094)	(0.0008, 0.0046, 0.0112)	(0.001, 0.0058, 0.0131)	(0.0, 0.0017, 0.0072)	(0.0026, 0.007, 0.0136)	(0.0011, 0.0045, 0.0102)	(0.0, 0.0005, 0.004)	(0.0, 0.0005, 0.0034)	(0.0, 0.0008, 0.0038)	(0.0011, 0.0023, 0.0042)	(0.001, 0.0018, 0.003)	(0.0013, 0.0023, 0.0036)	(0.0012, 0.0021, 0.0032)	(0.001, 0.0018, 0.0028)	(0.0015, 0.0022, 0.0032)	(0.0008, 0.0017, 0.0029)	(0.0001, 0.0006, 0.0015)	(0.0, 0.001, 0.0037)	(0.0084, 0.0139, 0.0215)	(0.0007, 0.0018, 0.0033)	(0.0017, 0.0027, 0.0039)	(0.0012, 0.0024, 0.0038)	(0.0014, 0.0029, 0.0048)	(0.002, 0.0073, 0.016)	(0.0001, 0.0011, 0.003)	(0.0003, 0.0009, 0.0019)	(0.0003, 0.0014, 0.0035)	(0.0004, 0.001, 0.0019)	(0.001, 0.0019, 0.003)	(0.0004, 0.0011, 0.0024)	(0.0039, 0.0066, 0.0104)	(0.0025, 0.0041, 0.0063)	(0.0004, 0.001, 0.0019)	(0.0003, 0.0014, 0.003)	(0.0005, 0.001, 0.0017)	(0.0014, 0.0034, 0.0061)	(0.0005, 0.0027, 0.0069)	(0.0033, 0.0047, 0.0062)
ENSG00000108523	(0.1509, 0.1834, 0.2157)	(0.1479, 0.1832, 0.22)	(0.1291, 0.1707, 0.221)	(0.1503, 0.189, 0.2333)	(0.1328, 0.1802, 0.2342)	(0.1576, 0.1923, 0.2288)	(0.0538, 0.1457, 0.2732)	(0.1442, 0.1779, 0.2159)	(0.1425, 0.2106, 0.2876)	(0.1719, 0.2456, 0.3411)	(0.1502, 0.2088, 0.2732)	(0.0785, 0.1029, 0.1315)	(0.0878, 0.1189, 0.1551)	(0.1531, 0.2041, 0.2636)	(0.1621, 0.226, 0.3005)	(0.1449, 0.2066, 0.2784)	(0.1615, 0.2219, 0.2974)	(0.1503, 0.2089, 0.2763)	(0.1693, 0.2325, 0.3158)	(0.1256, 0.1976, 0.2877)	(0.1191, 0.1749, 0.2485)	(0.1413, 0.1777, 0.2184)	(0.1502, 0.1875, 0.231)	(0.15, 0.1895, 0.2361)	(0.1444, 0.1736, 0.2069)	(0.1365, 0.1656, 0.1986)	(0.1604, 0.1945, 0.2358)	(0.1778, 0.2289, 0.281)	(0.179, 0.2253, 0.2777)	(0.0876, 0.1488, 0.2262)	(0.1086, 0.1528, 0.2055)	(0.1655, 0.2216, 0.2865)	(0.1215, 0.1454, 0.172)	(0.2383, 0.2862, 0.3374)	(0.1582, 0.1897, 0.2253)	(0.0977, 0.136, 0.1816)	(0.1668, 0.2136, 0.2644)	(0.132, 0.1723, 0.2179)	(0.1284, 0.1688, 0.213)	(0.1744, 0.2124, 0.2536)	(0.1644, 0.194, 0.2265)	(0.1465, 0.2077, 0.2868)	(0.1256, 0.1682, 0.2174)	(0.1086, 0.1382, 0.1723)	(0.1314, 0.164, 0.207)	(0.1289, 0.1612, 0.1974)	(0.1307, 0.1542, 0.1794)	(0.1213, 0.1738, 0.2413)	(0.0995, 0.1459, 0.1998)	(0.129, 0.1514, 0.1743)
ENSG00000108528	(0.0031, 0.0063, 0.0107)	(0.0033, 0.0068, 0.0115)	(0.0019, 0.005, 0.0094)	(0.0006, 0.0032, 0.0085)	(0.0033, 0.009, 0.0184)	(0.0038, 0.0075, 0.0123)	VG Unavailable	(0.0029, 0.0063, 0.011)	(0.0014, 0.0053, 0.0123)	(0.0012, 0.0049, 0.0117)	(0.0007, 0.003, 0.0073)	(0.0, 0.0, 0.0025)	(0.0, 0.0001, 0.0067)	(0.0, 0.0006, 0.0035)	(0.0011, 0.0039, 0.0086)	(0.0, 0.0005, 0.0034)	(0.0, 0.0, 0.003)	(0.0003, 0.0023, 0.0059)	(0.0002, 0.0017, 0.0049)	(0.0018, 0.0064, 0.0154)	(0.0, 0.0003, 0.0094)	(0.0028, 0.0066, 0.0119)	(0.0023, 0.0051, 0.0084)	(0.0025, 0.0052, 0.0095)	(0.0029, 0.0056, 0.0092)	(0.0029, 0.0057, 0.0095)	(0.0014, 0.0044, 0.0089)	(0.0012, 0.0032, 0.0061)	(0.0009, 0.0021, 0.0038)	(0.0, 0.0018, 0.0061)	(0.0, 0.0007, 0.006)	(0.0028, 0.0077, 0.0151)	(0.0018, 0.0045, 0.009)	(0.005, 0.0071, 0.0097)	(0.0044, 0.0079, 0.0125)	(0.0006, 0.0044, 0.0124)	(0.0007, 0.0046, 0.0125)	(0.0047, 0.0103, 0.018)	(0.0002, 0.002, 0.0061)	(0.0033, 0.0057, 0.0089)	(0.0055, 0.0092, 0.0138)	(0.0, 0.0, 0.0171)	(0.0032, 0.0091, 0.0177)	(0.0006, 0.0028, 0.0061)	(0.0014, 0.0044, 0.0085)	(0.0, 0.0029, 0.0112)	(0.0035, 0.0062, 0.0099)	(0.0006, 0.0042, 0.0114)	(0.0011, 0.0062, 0.0161)	(0.0027, 0.0057, 0.0095)
ENSG00000108551	(0.01, 0.012, 0.0141)	(0.0116, 0.0139, 0.0164)	(0.0129, 0.019, 0.0266)	(0.0171, 0.0249, 0.034)	(0.0084, 0.014, 0.0204)	(0.0143, 0.0196, 0.0254)	(0.0, 0.0037, 0.0183)	(0.0092, 0.0113, 0.0136)	(0.0058, 0.0091, 0.0127)	(0.0051, 0.0093, 0.0155)	(0.0104, 0.0158, 0.0218)	(0.0064, 0.0102, 0.0147)	(0.0061, 0.0104, 0.016)	(0.005, 0.0072, 0.0099)	(0.0048, 0.0069, 0.0096)	(0.0079, 0.013, 0.0191)	(0.008, 0.012, 0.0167)	(0.0036, 0.006, 0.0088)	(0.0056, 0.0099, 0.0153)	(0.0106, 0.0186, 0.0284)	(0.0114, 0.0199, 0.0299)	(0.0041, 0.0092, 0.0173)	(0.0057, 0.0096, 0.0153)	(0.0162, 0.026, 0.0369)	(0.0146, 0.0221, 0.0313)	(0.0136, 0.0212, 0.0306)	(0.0244, 0.0383, 0.0564)	(0.012, 0.0159, 0.0202)	(0.0174, 0.0233, 0.0301)	(0.0101, 0.0163, 0.024)	VG Unavailable	(0.0177, 0.0253, 0.0331)	(0.0113, 0.0149, 0.0192)	(0.013, 0.0154, 0.0182)	(0.0114, 0.014, 0.0167)	(0.012, 0.0188, 0.0266)	(0.0088, 0.0138, 0.0199)	(0.0095, 0.0145, 0.0203)	(0.011, 0.0142, 0.0179)	(0.0068, 0.0091, 0.0116)	(0.0057, 0.0074, 0.0093)	(0.0082, 0.0125, 0.0174)	(0.0023, 0.0081, 0.0191)	(0.0803, 0.1073, 0.1403)	(0.0155, 0.0219, 0.0283)	(0.0038, 0.0055, 0.0076)	(0.029, 0.0345, 0.0403)	(0.0026, 0.0099, 0.0218)	(0.0068, 0.0142, 0.0237)	(0.0, 0.0081, 0.0299)
ENSG00000108556	(0.4453, 0.5458, 0.6526)	(0.2576, 0.3227, 0.3976)	(0.1649, 0.2765, 0.4069)	(0.1718, 0.2312, 0.2975)	(0.1494, 0.2236, 0.3203)	(0.4265, 0.5302, 0.6368)	VG Unavailable	(0.2637, 0.3395, 0.4224)	(0.0097, 0.0246, 0.0495)	(0.0279, 0.0708, 0.1365)	(0.0062, 0.0254, 0.0541)	(0.0045, 0.0127, 0.0244)	(0.0006, 0.0061, 0.0183)	(0.0059, 0.0157, 0.0303)	(0.0, 0.0048, 0.0198)	(0.003, 0.0215, 0.0514)	(0.0058, 0.0228, 0.0519)	(0.0231, 0.0449, 0.0761)	VG Unavailable	VG Unavailable	(0.0285, 0.0731, 0.138)	(0.1413, 0.2119, 0.3005)	(0.1389, 0.1991, 0.2688)	(0.2575, 0.3545, 0.4764)	(0.1095, 0.1569, 0.2141)	(0.2473, 0.3374, 0.443)	(0.2644, 0.3403, 0.4232)	(0.0309, 0.0375, 0.0457)	(0.2273, 0.3171, 0.4291)	(0.0697, 0.1443, 0.2352)	VG Unavailable	(0.03, 0.0501, 0.0746)	(0.1349, 0.1682, 0.206)	(0.0791, 0.1151, 0.1589)	(0.3361, 0.4121, 0.4972)	(0.0297, 0.0529, 0.08)	(0.0216, 0.0341, 0.0481)	(0.0303, 0.0501, 0.0785)	(0.0076, 0.0104, 0.0138)	(0.0541, 0.0685, 0.0857)	(0.0605, 0.0743, 0.0891)	(0.0224, 0.0399, 0.0621)	(0.0736, 0.1208, 0.1821)	(0.1309, 0.1783, 0.2393)	(0.0716, 0.1061, 0.1496)	(0.0241, 0.0336, 0.0449)	(0.255, 0.3177, 0.3845)	(0.0098, 0.0332, 0.0705)	(0.0296, 0.0671, 0.1152)	(0.3213, 0.3914, 0.4699)
ENSG00000108557	(0.0035, 0.0058, 0.0089)	(0.0012, 0.0033, 0.0064)	(0.0003, 0.0019, 0.0051)	(0.0021, 0.0048, 0.0089)	(0.0, 0.0024, 0.0088)	(0.0022, 0.0041, 0.0063)	(0.0, 0.0, 0.0156)	(0.0018, 0.0037, 0.0062)	(0.0001, 0.0019, 0.006)	(0.0, 0.0, 0.1038)	(0.0004, 0.0029, 0.0076)	(0.0006, 0.0017, 0.0032)	(0.0001, 0.0011, 0.003)	(0.0009, 0.0027, 0.0054)	(0.0, 0.0005, 0.0046)	(0.0, 0.0004, 0.0122)	(0.0002, 0.0022, 0.0062)	(0.001, 0.003, 0.0061)	(0.0004, 0.0032, 0.0082)	(0.0, 0.0, 0.0203)	(0.0023, 0.0087, 0.0197)	(0.0006, 0.0019, 0.0038)	(0.0022, 0.0044, 0.007)	(0.0004, 0.0018, 0.0042)	(0.0008, 0.0021, 0.0038)	(0.0015, 0.0027, 0.0044)	(0.0005, 0.0015, 0.0031)	(0.001, 0.0027, 0.005)	(0.0005, 0.0023, 0.0054)	(0.0, 0.0, 0.0024)	(0.0122, 0.0205, 0.0311)	(0.0105, 0.0215, 0.0373)	(0.0009, 0.0022, 0.0038)	(0.0041, 0.0081, 0.0131)	(0.002, 0.0033, 0.005)	(0.001, 0.0028, 0.0056)	(0.0019, 0.0049, 0.0094)	(0.0003, 0.0013, 0.0033)	(0.0009, 0.0021, 0.0037)	(0.002, 0.0035, 0.0054)	(0.002, 0.0034, 0.0052)	(0.0, 0.0006, 0.0034)	(0.0, 0.0011, 0.0049)	(0.0013, 0.0031, 0.0057)	(0.0019, 0.0043, 0.0077)	(0.0005, 0.0021, 0.0046)	(0.0019, 0.003, 0.0044)	(0.0, 0.0009, 0.0037)	(0.0001, 0.0014, 0.0043)	(0.0095, 0.0182, 0.0297)
ENSG00000108559	(0.0039, 0.0048, 0.0059)	(0.0047, 0.006, 0.0073)	(0.0069, 0.0093, 0.0121)	(0.0026, 0.0035, 0.0045)	(0.0037, 0.0052, 0.007)	(0.0031, 0.0039, 0.0047)	(0.0015, 0.006, 0.013)	(0.0048, 0.006, 0.0073)	(0.003, 0.0046, 0.0065)	(0.0026, 0.0044, 0.0068)	(0.0028, 0.0041, 0.0056)	(0.001, 0.0016, 0.0023)	(0.001, 0.0016, 0.0023)	(0.0031, 0.0044, 0.006)	(0.0032, 0.0048, 0.0067)	(0.0027, 0.0041, 0.0057)	(0.0036, 0.0051, 0.0069)	(0.003, 0.0042, 0.0058)	(0.0028, 0.0043, 0.0061)	(0.0045, 0.0074, 0.0109)	(0.0036, 0.0055, 0.008)	(0.0033, 0.0044, 0.0056)	(0.0062, 0.0079, 0.0097)	(0.0046, 0.006, 0.0076)	(0.009, 0.0111, 0.0133)	(0.0034, 0.0043, 0.0054)	(0.0057, 0.0073, 0.0087)	(0.0049, 0.0064, 0.0081)	(0.004, 0.0053, 0.007)	(0.0025, 0.0049, 0.0083)	(0.0095, 0.014, 0.0192)	(0.007, 0.0095, 0.0128)	(0.0035, 0.0044, 0.0053)	(0.0057, 0.0068, 0.0078)	(0.0036, 0.0046, 0.0055)	(0.0058, 0.008, 0.0109)	(0.0044, 0.0062, 0.0084)	(0.004, 0.0055, 0.0073)	(0.0064, 0.0081, 0.0105)	(0.0054, 0.0068, 0.0084)	(0.0051, 0.0062, 0.0075)	(0.0036, 0.0053, 0.0073)	(0.0053, 0.0077, 0.0105)	(0.0049, 0.0068, 0.0091)	(0.0048, 0.0064, 0.0082)	(0.0204, 0.025, 0.0301)	(0.0059, 0.007, 0.0082)	(0.0035, 0.0053, 0.0076)	(0.0047, 0.0071, 0.0101)	(0.0066, 0.0083, 0.0103)
ENSG00000108561	(0.0093, 0.0128, 0.017)	(0.0068, 0.01, 0.0139)	(0.0117, 0.017, 0.0234)	(0.0058, 0.0103, 0.0157)	(0.008, 0.0138, 0.0216)	(0.0106, 0.015, 0.02)	(0.0031, 0.0175, 0.0448)	(0.0081, 0.0119, 0.0164)	(0.0095, 0.0168, 0.0256)	(0.0051, 0.0104, 0.0174)	(0.0055, 0.01, 0.0158)	(0.002, 0.0047, 0.0088)	(0.0045, 0.0088, 0.0142)	(0.0073, 0.0125, 0.0191)	(0.0086, 0.0149, 0.0224)	(0.0098, 0.0185, 0.0286)	(0.0061, 0.0119, 0.0191)	(0.0099, 0.0161, 0.0238)	(0.01, 0.0181, 0.0278)	(0.0074, 0.0164, 0.0301)	(0.0029, 0.0078, 0.0144)	(0.0062, 0.0102, 0.0149)	(0.0051, 0.0084, 0.0124)	(0.0066, 0.0112, 0.0165)	(0.0066, 0.0092, 0.0123)	(0.0044, 0.0072, 0.0105)	(0.006, 0.0081, 0.0106)	(0.0055, 0.0091, 0.0136)	(0.009, 0.0135, 0.0195)	(0.0076, 0.017, 0.0307)	(0.0069, 0.011, 0.0157)	(0.0112, 0.0184, 0.0278)	(0.0071, 0.0103, 0.0142)	(0.0087, 0.0115, 0.0154)	(0.0071, 0.0101, 0.0137)	(0.0065, 0.0125, 0.0199)	(0.0017, 0.005, 0.0104)	(0.007, 0.0113, 0.0175)	(0.0039, 0.007, 0.0112)	(0.0057, 0.0083, 0.0114)	(0.0087, 0.0114, 0.0147)	(0.0021, 0.006, 0.0121)	(0.0025, 0.0057, 0.0102)	(0.003, 0.0058, 0.0093)	(0.0037, 0.0068, 0.0108)	(0.0035, 0.0059, 0.0087)	(0.0056, 0.0081, 0.0114)	(0.0023, 0.0067, 0.0131)	(0.0044, 0.0095, 0.0172)	(0.0121, 0.0201, 0.0309)
ENSG00000108576	VG Unavailable	VG Unavailable	VG Unavailable	(0.247, 0.3619, 0.4908)	VG Unavailable	VG Unavailable	VG Unavailable	VG Unavailable	VG Unavailable	VG Unavailable	VG Unavailable	VG Unavailable	VG Unavailable	VG Unavailable	VG Unavailable	VG Unavailable	VG Unavailable	VG Unavailable	VG Unavailable	VG Unavailable	VG Unavailable	VG Unavailable	VG Unavailable	VG Unavailable	(0.0395, 0.0576, 0.0813)	VG Unavailable	VG Unavailable	(0.0373, 0.0788, 0.1326)	VG Unavailable	VG Unavailable	(0.0319, 0.0625, 0.1047)	VG Unavailable	(0.0076, 0.0097, 0.0122)	VG Unavailable	(0.0777, 0.1266, 0.1945)	VG Unavailable	VG Unavailable	VG Unavailable	VG Unavailable	VG Unavailable	VG Unavailable	(0.0, 0.0, 0.0191)	(0.0002, 0.0022, 0.0058)	VG Unavailable	VG Unavailable	(0.0016, 0.013, 0.0349)	VG Unavailable	VG Unavailable	VG Unavailable	VG Unavailable
ENSG00000108578	(0.0029, 0.0046, 0.0066)	(0.0011, 0.0026, 0.0046)	(0.0004, 0.0025, 0.0069)	(0.0035, 0.0059, 0.0088)	(0.0016, 0.0044, 0.009)	(0.0057, 0.0082, 0.0111)	(0.0, 0.0031, 0.014)	(0.0021, 0.0042, 0.0066)	(0.0001, 0.0039, 0.0137)	(0.0016, 0.0078, 0.0197)	(0.001, 0.0048, 0.0118)	(0.0, 0.001, 0.0053)	(0.0001, 0.0014, 0.0044)	(0.0, 0.0016, 0.0077)	(0.0007, 0.0042, 0.0107)	(0.0029, 0.0095, 0.0193)	(0.0071, 0.0149, 0.0251)	(0.0025, 0.0074, 0.0144)	(0.0061, 0.0133, 0.0228)	(0.0, 0.0038, 0.0148)	(0.0032, 0.0085, 0.0169)	(0.0003, 0.0017, 0.0043)	(0.0004, 0.0018, 0.0043)	(0.0006, 0.0025, 0.0059)	(0.0008, 0.0018, 0.0034)	(0.0013, 0.0031, 0.0056)	(0.0006, 0.0016, 0.0029)	(0.0009, 0.0031, 0.0071)	(0.0031, 0.007, 0.0127)	(0.0001, 0.0025, 0.0078)	(0.001, 0.0023, 0.0042)	(0.0009, 0.006, 0.0167)	(0.0034, 0.0051, 0.0071)	(0.0004, 0.0014, 0.003)	(0.0029, 0.0048, 0.0073)	(0.0006, 0.0036, 0.0082)	(0.0016, 0.004, 0.0075)	(0.0037, 0.0078, 0.0135)	(0.0044, 0.0093, 0.0161)	(0.0023, 0.003, 0.0038)	(0.0024, 0.0031, 0.0039)	(0.0002, 0.0025, 0.008)	(0.0, 0.001, 0.0045)	(0.0004, 0.002, 0.0046)	(0.0004, 0.0023, 0.006)	(0.0, 0.001, 0.0029)	(0.0014, 0.003, 0.005)	(0.0016, 0.0048, 0.0095)	(0.0016, 0.0048, 0.0097)	(0.0062, 0.0112, 0.0179)
ENSG00000108582	(0.0022, 0.0037, 0.0057)	(0.0036, 0.0056, 0.0083)	(0.0017, 0.0072, 0.0161)	(0.0039, 0.0074, 0.0116)	(0.0007, 0.0034, 0.0083)	(0.0047, 0.0082, 0.012)	(0.0, 0.0, 0.0112)	(0.005, 0.0077, 0.0108)	(0.0, 0.0041, 0.0147)	(0.0022, 0.0107, 0.0268)	(0.0005, 0.0051, 0.0144)	(0.0025, 0.0096, 0.0223)	(0.0057, 0.0144, 0.0278)	(0.0, 0.0016, 0.0114)	(0.0009, 0.0055, 0.0139)	(0.0048, 0.011, 0.0198)	(0.0029, 0.0103, 0.0222)	(0.0012, 0.0061, 0.0154)	(0.0016, 0.007, 0.017)	(0.0058, 0.0147, 0.0279)	(0.004, 0.0088, 0.0154)	(0.0055, 0.0105, 0.0179)	(0.0005, 0.0023, 0.0055)	(0.0023, 0.0053, 0.0098)	(0.0002, 0.002, 0.0059)	(0.0085, 0.0119, 0.0157)	(0.0016, 0.003, 0.0048)	(0.0021, 0.0057, 0.0114)	(0.0, 0.002, 0.0079)	(0.002, 0.0099, 0.0229)	(0.0029, 0.0132, 0.0308)	(0.0025, 0.0067, 0.0129)	(0.0032, 0.0049, 0.0069)	(0.0067, 0.0115, 0.0177)	(0.0079, 0.0118, 0.0165)	(0.0046, 0.012, 0.0223)	(0.001, 0.0044, 0.0098)	(0.0003, 0.0024, 0.0063)	(0.0, 0.0006, 0.0102)	(0.0064, 0.0103, 0.0156)	(0.0051, 0.009, 0.0136)	(0.0013, 0.0031, 0.0054)	(0.0008, 0.004, 0.0095)	(0.001, 0.0041, 0.0102)	(0.0009, 0.0034, 0.0072)	(0.0017, 0.0045, 0.0083)	(0.0024, 0.0043, 0.0069)	(0.0013, 0.005, 0.0118)	(0.0003, 0.0041, 0.012)	(0.0048, 0.0061, 0.0078)
ENSG00000108587	(0.0063, 0.0086, 0.0114)	(0.0037, 0.0056, 0.0084)	(0.0035, 0.0066, 0.0108)	(0.0039, 0.0062, 0.009)	(0.0047, 0.0083, 0.013)	(0.0044, 0.0063, 0.0084)	(0.0005, 0.0066, 0.0217)	(0.004, 0.0061, 0.0086)	(0.0059, 0.011, 0.0182)	(0.0073, 0.0145, 0.0262)	(0.003, 0.0071, 0.0127)	(0.0026, 0.0053, 0.0089)	(0.0031, 0.0055, 0.0091)	(0.0046, 0.0091, 0.0148)	(0.0034, 0.0067, 0.0124)	(0.0061, 0.0121, 0.0199)	(0.0127, 0.0209, 0.0309)	(0.007, 0.0125, 0.0196)	(0.003, 0.0074, 0.0141)	(0.0033, 0.0091, 0.0171)	(0.0051, 0.0108, 0.0198)	(0.0027, 0.0048, 0.0075)	(0.005, 0.0079, 0.0109)	(0.0046, 0.0074, 0.0109)	(0.0028, 0.0045, 0.0067)	(0.0033, 0.005, 0.0075)	(0.0051, 0.0069, 0.0091)	(0.0024, 0.0051, 0.0087)	(0.0049, 0.0085, 0.0131)	(0.0007, 0.005, 0.0142)	(0.0035, 0.0063, 0.0099)	(0.0016, 0.0044, 0.0085)	(0.0096, 0.013, 0.0166)	(0.0043, 0.0067, 0.0093)	(0.0036, 0.0053, 0.0073)	(0.0011, 0.0037, 0.0079)	(0.0032, 0.0059, 0.0095)	(0.0077, 0.0113, 0.0159)	(0.0075, 0.0115, 0.0163)	(0.0057, 0.0081, 0.0107)	(0.006, 0.0081, 0.0104)	(0.0008, 0.0032, 0.0068)	(0.0013, 0.0035, 0.0066)	(0.0049, 0.0084, 0.0128)	(0.0041, 0.007, 0.0105)	(0.0069, 0.0102, 0.0139)	(0.0057, 0.0079, 0.0104)	(0.0023, 0.0057, 0.0108)	(0.0055, 0.0116, 0.0191)	(0.0097, 0.0155, 0.0223)
ENSG00000108588	(0.0035, 0.005, 0.0066)	(0.0023, 0.0036, 0.0052)	(0.0018, 0.0036, 0.0063)	(0.0025, 0.004, 0.0062)	(0.0028, 0.0056, 0.0089)	(0.0043, 0.0061, 0.0081)	(0.0, 0.0, 0.0027)	(0.004, 0.0061, 0.0083)	(0.0015, 0.0045, 0.0093)	(0.0021, 0.0059, 0.0117)	(0.0011, 0.0028, 0.0053)	(0.001, 0.0029, 0.0058)	(0.0023, 0.0044, 0.0073)	(0.0008, 0.0029, 0.0064)	(0.0041, 0.0074, 0.0116)	(0.0037, 0.0082, 0.0141)	(0.0025, 0.0058, 0.01)	(0.0027, 0.0048, 0.0078)	(0.001, 0.003, 0.0061)	(0.0015, 0.005, 0.0098)	(0.0029, 0.0068, 0.0118)	(0.0016, 0.003, 0.005)	(0.0015, 0.0027, 0.0044)	(0.0036, 0.0059, 0.009)	(0.002, 0.0032, 0.005)	(0.0019, 0.0035, 0.0055)	(0.001, 0.002, 0.0032)	(0.0022, 0.004, 0.0064)	(0.0034, 0.0058, 0.0089)	(0.0005, 0.0036, 0.0086)	(0.0022, 0.0043, 0.0074)	(0.0008, 0.0027, 0.0056)	(0.0027, 0.0039, 0.0054)	(0.0053, 0.0072, 0.0092)	(0.0035, 0.0051, 0.0071)	(0.0026, 0.0051, 0.0086)	(0.0008, 0.0025, 0.0049)	(0.0029, 0.0058, 0.0095)	(0.0044, 0.0073, 0.011)	(0.0027, 0.004, 0.0057)	(0.0026, 0.0038, 0.0053)	(0.0001, 0.0014, 0.004)	(0.0008, 0.0025, 0.0054)	(0.0026, 0.0054, 0.0096)	(0.0018, 0.0037, 0.0061)	(0.0016, 0.0034, 0.0056)	(0.0028, 0.004, 0.0055)	(0.0006, 0.0026, 0.0059)	(0.0005, 0.0026, 0.0061)	(0.008, 0.0126, 0.0183)
ENSG00000108590	(0.0083, 0.0119, 0.0159)	(0.0044, 0.0088, 0.0143)	(0.0051, 0.0096, 0.0161)	(0.0049, 0.0078, 0.0114)	(0.003, 0.0072, 0.0126)	(0.0051, 0.0073, 0.0099)	(0.0, 0.0, 0.0557)	(0.0063, 0.0101, 0.0147)	(0.0022, 0.0071, 0.0153)	(0.012, 0.0228, 0.0376)	(0.002, 0.0052, 0.0101)	(0.0022, 0.004, 0.0065)	(0.0024, 0.0044, 0.0071)	(0.0009, 0.0031, 0.0066)	(0.0033, 0.0076, 0.0139)	(0.0068, 0.0144, 0.0244)	(0.0036, 0.0079, 0.0141)	(0.0049, 0.0082, 0.0129)	(0.0011, 0.0043, 0.0096)	(0.0085, 0.0195, 0.0364)	(0.0011, 0.0058, 0.0148)	(0.0062, 0.0099, 0.0145)	(0.0042, 0.0071, 0.0105)	(0.0017, 0.0039, 0.0069)	(0.0189, 0.0235, 0.0284)	(0.0036, 0.0058, 0.0088)	(0.0044, 0.0074, 0.011)	(0.0031, 0.0085, 0.0162)	(0.0065, 0.0128, 0.0213)	(0.0006, 0.0061, 0.0169)	(0.0011, 0.0037, 0.0078)	(0.0068, 0.0136, 0.0225)	(0.0051, 0.0076, 0.0106)	(0.0075, 0.0116, 0.0163)	(0.0062, 0.0088, 0.0118)	(0.0031, 0.0062, 0.0099)	(0.0047, 0.009, 0.0155)	(0.0041, 0.0073, 0.0112)	(0.0034, 0.0056, 0.0081)	(0.0058, 0.0083, 0.0116)	(0.0053, 0.0077, 0.0104)	(0.0046, 0.0093, 0.0158)	(0.0026, 0.0055, 0.0097)	(0.0023, 0.005, 0.0083)	(0.0038, 0.0074, 0.0117)	(0.0058, 0.0087, 0.0121)	(0.0047, 0.0064, 0.0081)	(0.0015, 0.0043, 0.0084)	(0.0041, 0.0084, 0.0144)	(0.0071, 0.0126, 0.0194)
ENSG00000108591	(0.0016, 0.0033, 0.0056)	(0.0007, 0.0026, 0.0059)	(0.0024, 0.0057, 0.0098)	(0.0008, 0.003, 0.0061)	(0.0027, 0.0066, 0.0119)	(0.0025, 0.0046, 0.0075)	(0.0014, 0.0154, 0.0445)	(0.0033, 0.0056, 0.009)	(0.0, 0.0, 0.0122)	(0.0016, 0.0116, 0.0294)	(0.0011, 0.0054, 0.0135)	(0.003, 0.0062, 0.011)	(0.0025, 0.006, 0.0107)	(0.0027, 0.0068, 0.0124)	(0.0, 0.0015, 0.0108)	(0.0, 0.0004, 0.0333)	(0.0062, 0.0137, 0.024)	(0.0003, 0.0046, 0.0131)	(0.0, 0.0025, 0.0154)	(0.0, 0.0003, 0.0641)	(0.0, 0.0022, 0.0157)	(0.0014, 0.0039, 0.0078)	(0.0024, 0.0049, 0.0084)	(0.0007, 0.0024, 0.0063)	(0.0029, 0.0054, 0.0081)	(0.0009, 0.0028, 0.0056)	(0.0, 0.0007, 0.003)	(0.0024, 0.0059, 0.011)	(0.0023, 0.0059, 0.0113)	(0.0033, 0.0135, 0.0299)	(0.0031, 0.0074, 0.0129)	(0.0198, 0.0283, 0.0377)	(0.0022, 0.0044, 0.0071)	(0.0017, 0.0036, 0.0061)	(0.0019, 0.0037, 0.0059)	(0.0016, 0.0043, 0.0084)	(0.003, 0.0067, 0.0121)	(0.0034, 0.0063, 0.0106)	(0.0037, 0.0066, 0.0101)	(0.0039, 0.0062, 0.009)	(0.0041, 0.0063, 0.0087)	(0.0, 0.0006, 0.0087)	(0.0055, 0.0104, 0.018)	(0.0023, 0.0049, 0.0084)	(0.001, 0.0034, 0.0074)	(0.0035, 0.0068, 0.0114)	(0.0058, 0.0079, 0.0108)	(0.0031, 0.0074, 0.013)	(0.0006, 0.0031, 0.0077)	(0.0048, 0.0084, 0.0131)
ENSG00000108592	(0.011, 0.0139, 0.0173)	(0.008, 0.0111, 0.0148)	(0.0044, 0.0075, 0.0112)	(0.0142, 0.0196, 0.0253)	(0.0097, 0.0156, 0.0235)	(0.0225, 0.028, 0.0344)	(0.0019, 0.0112, 0.0288)	(0.008, 0.0109, 0.0145)	(0.006, 0.0129, 0.0225)	(0.0019, 0.0091, 0.0212)	(0.0061, 0.0125, 0.0227)	(0.0053, 0.0088, 0.0133)	(0.0068, 0.0115, 0.0169)	(0.0085, 0.0145, 0.0219)	(0.0116, 0.0199, 0.0307)	(0.0088, 0.0174, 0.0295)	(0.0084, 0.0176, 0.0301)	(0.0031, 0.0081, 0.0157)	(0.0023, 0.008, 0.0175)	(0.0048, 0.0135, 0.0274)	(0.0065, 0.0158, 0.03)	(0.0132, 0.0178, 0.0234)	(0.0074, 0.0107, 0.0145)	(0.0128, 0.0174, 0.0226)	(0.002, 0.0037, 0.0058)	(0.0126, 0.0166, 0.0207)	(0.0125, 0.0159, 0.0199)	(0.011, 0.016, 0.0215)	(0.0151, 0.0209, 0.0276)	(0.0016, 0.0067, 0.0144)	(0.0094, 0.0148, 0.0219)	(0.0018, 0.0056, 0.0116)	(0.0075, 0.0103, 0.0134)	(0.0174, 0.0219, 0.027)	(0.0081, 0.0104, 0.013)	(0.0175, 0.0255, 0.0357)	(0.0072, 0.0121, 0.0182)	(0.0046, 0.0078, 0.0115)	(0.0055, 0.0088, 0.013)	(0.0069, 0.0092, 0.012)	(0.0093, 0.012, 0.0148)	(0.0016, 0.0044, 0.009)	(0.0029, 0.0059, 0.0099)	(0.0021, 0.0042, 0.0071)	(0.0068, 0.0103, 0.0148)	(0.0007, 0.0019, 0.0037)	(0.0046, 0.0063, 0.0084)	(0.0107, 0.0174, 0.0253)	(0.0045, 0.0083, 0.0128)	(0.0063, 0.0099, 0.0147)
ENSG00000108599	(0.0014, 0.0026, 0.0041)	(0.0036, 0.0055, 0.0078)	(0.0, 0.0, 0.0018)	(0.0013, 0.0029, 0.0054)	(0.0002, 0.0019, 0.0051)	(0.0013, 0.0026, 0.0041)	(0.0, 0.0, 0.0083)	(0.0024, 0.0041, 0.0064)	(0.0, 0.0005, 0.008)	(0.0, 0.0, 0.0157)	(0.0002, 0.0023, 0.0068)	(0.0001, 0.0019, 0.0055)	(0.0, 0.0, 0.0033)	(0.0, 0.0, 0.049)	(0.0014, 0.0046, 0.0091)	(0.0096, 0.0182, 0.0292)	(0.0, 0.001, 0.0074)	(0.0011, 0.0036, 0.0074)	(0.0024, 0.0078, 0.0166)	(0.0, 0.0022, 0.0092)	(0.0006, 0.0049, 0.0123)	(0.0005, 0.0019, 0.0041)	(0.0012, 0.0029, 0.0054)	(0.0012, 0.0028, 0.005)	(0.0009, 0.0023, 0.0045)	(0.0004, 0.0015, 0.0032)	(0.0004, 0.0012, 0.0026)	(0.0025, 0.0055, 0.0095)	(0.0023, 0.0058, 0.0107)	(0.0, 0.0021, 0.0097)	(0.0, 0.0006, 0.0036)	(0.0, 0.001, 0.0076)	(0.0026, 0.0043, 0.0061)	(0.0023, 0.0049, 0.0085)	(0.003, 0.0045, 0.0065)	(0.0004, 0.0019, 0.0046)	(0.0001, 0.0019, 0.0066)	(0.0018, 0.0041, 0.0073)	(0.0006, 0.0027, 0.0063)	(0.0014, 0.0028, 0.0049)	(0.0029, 0.0043, 0.0063)	(0.0, 0.0003, 0.0093)	(0.0, 0.0012, 0.0045)	(0.0022, 0.0041, 0.0069)	(0.0017, 0.0038, 0.0067)	(0.0016, 0.003, 0.0051)	(0.0009, 0.0019, 0.0032)	(0.0003, 0.002, 0.0052)	(0.0004, 0.0023, 0.0061)	(0.0248, 0.0309, 0.0376)
ENSG00000108602	(0.0913, 0.1268, 0.1659)	(0.0739, 0.1118, 0.1543)	(0.0331, 0.0571, 0.0891)	VG Unavailable	VG Unavailable	(0.0408, 0.0827, 0.1387)	VG Unavailable	(0.0573, 0.0803, 0.1072)	VG Unavailable	VG Unavailable	(0.0191, 0.0619, 0.1289)	VG Unavailable	VG Unavailable	VG Unavailable	VG Unavailable	(0.0341, 0.1056, 0.2198)	(0.0289, 0.0951, 0.21)	VG Unavailable	VG Unavailable	VG Unavailable	VG Unavailable	VG Unavailable	(0.0445, 0.0679, 0.0979)	(0.0113, 0.0483, 0.123)	(nan, nan, nan)	(0.0528, 0.1213, 0.2269)	VG Unavailable	VG Unavailable	VG Unavailable	VG Unavailable	VG Unavailable	(0.0016, 0.0221, 0.0715)	(0.0161, 0.0251, 0.0368)	(0.0044, 0.0165, 0.0372)	(0.0279, 0.0488, 0.0783)	VG Unavailable	VG Unavailable	(0.0219, 0.0467, 0.0786)	VG Unavailable	(0.0406, 0.0476, 0.0555)	(0.0484, 0.0569, 0.0661)	(0.0094, 0.0148, 0.0221)	VG Unavailable	VG Unavailable	(nan, nan, nan)	(0.005, 0.0125, 0.0242)	VG Unavailable	VG Unavailable	(0.0189, 0.0309, 0.0474)	VG Unavailable
ENSG00000108604	(0.0063, 0.0087, 0.0115)	(0.0068, 0.0098, 0.0136)	(0.0031, 0.0058, 0.0094)	(0.0068, 0.0103, 0.0153)	(0.0034, 0.0067, 0.0107)	(0.0123, 0.0165, 0.0218)	(0.0, 0.0, 0.0167)	(0.0077, 0.0109, 0.0145)	(0.0071, 0.019, 0.0373)	(0.0052, 0.0177, 0.0384)	(0.0079, 0.0167, 0.0274)	(0.0072, 0.0104, 0.0146)	(0.0053, 0.0086, 0.0122)	(0.0023, 0.0072, 0.0149)	(0.0038, 0.0113, 0.0226)	(0.0026, 0.0095, 0.0212)	(0.0073, 0.0214, 0.0443)	(0.007, 0.015, 0.0264)	(0.0025, 0.0082, 0.018)	(0.0042, 0.0179, 0.0402)	(0.0037, 0.014, 0.0308)	(0.0016, 0.0034, 0.0055)	(0.0014, 0.0033, 0.0058)	(0.0048, 0.0074, 0.0103)	(0.0052, 0.0076, 0.0105)	(0.0075, 0.0104, 0.0139)	(0.0013, 0.0028, 0.0049)	(0.0055, 0.0093, 0.0139)	(0.0038, 0.0082, 0.0146)	(0.0039, 0.0145, 0.0296)	(0.0006, 0.0028, 0.0067)	(0.0, 0.0014, 0.0097)	(0.01, 0.013, 0.0167)	(0.0045, 0.0084, 0.0141)	(0.0059, 0.0079, 0.0103)	(0.0091, 0.0149, 0.0218)	(0.0011, 0.0033, 0.0066)	(0.0048, 0.0081, 0.0123)	(0.0047, 0.0081, 0.0123)	(0.0088, 0.0113, 0.0143)	(0.0107, 0.0133, 0.0166)	(0.0027, 0.0063, 0.0119)	(0.0004, 0.0023, 0.0053)	(0.0052, 0.0084, 0.0124)	(0.0022, 0.0046, 0.0075)	(0.0023, 0.0047, 0.0077)	(0.0095, 0.0127, 0.0159)	(0.0052, 0.0098, 0.0159)	(0.0068, 0.0113, 0.0168)	(0.0064, 0.0095, 0.013)
ENSG00000108622	(0.0393, 0.0651, 0.0996)	(0.0142, 0.027, 0.0431)	VG Unavailable	VG Unavailable	(0.017, 0.0896, 0.2163)	(0.0053, 0.0487, 0.1381)	VG Unavailable	(0.0157, 0.0361, 0.0675)	VG Unavailable	VG Unavailable	VG Unavailable	VG Unavailable	VG Unavailable	VG Unavailable	VG Unavailable	VG Unavailable	VG Unavailable	VG Unavailable	VG Unavailable	VG Unavailable	VG Unavailable	(0.0, 0.0126, 0.0563)	(0.0077, 0.0391, 0.0961)	(0.0031, 0.0259, 0.0668)	VG Unavailable	(0.0007, 0.0328, 0.121)	VG Unavailable	(0.0039, 0.0476, 0.1392)	(0.0043, 0.0323, 0.0961)	VG Unavailable	(0.0146, 0.0355, 0.0668)	VG Unavailable	(0.0254, 0.0509, 0.0886)	(0.0, 0.0271, 0.1131)	(0.0427, 0.1041, 0.1816)	VG Unavailable	VG Unavailable	VG Unavailable	VG Unavailable	(0.0, 0.0905, 0.4018)	(0.0755, 0.1887, 0.3687)	VG Unavailable	(0.0033, 0.0221, 0.0581)	(0.0, 0.0051, 0.0289)	(0.0, 0.0137, 0.0684)	VG Unavailable	(0.0056, 0.0246, 0.057)	VG Unavailable	VG Unavailable	(0.0161, 0.0273, 0.0416)
ENSG00000108639	(0.0048, 0.006, 0.0074)	(0.0033, 0.0045, 0.0058)	(0.0019, 0.0035, 0.0056)	(0.0025, 0.0035, 0.0047)	(0.0013, 0.0023, 0.0037)	(0.0021, 0.0029, 0.0039)	(0.0, 0.0011, 0.0068)	(0.0026, 0.0035, 0.0046)	(0.0003, 0.0026, 0.0075)	(0.0039, 0.0082, 0.0144)	(0.0027, 0.0053, 0.0089)	(0.0018, 0.0035, 0.0057)	(0.0018, 0.0037, 0.0065)	(0.0005, 0.0025, 0.0055)	(0.0036, 0.0071, 0.012)	(0.0031, 0.0056, 0.0089)	(0.0033, 0.0062, 0.0103)	(0.0005, 0.0023, 0.0056)	(0.0019, 0.0045, 0.0078)	(0.003, 0.006, 0.0102)	(0.003, 0.005, 0.0074)	(0.0016, 0.0029, 0.0047)	(0.0019, 0.0026, 0.0035)	(0.0006, 0.0012, 0.0018)	(0.0049, 0.0061, 0.0075)	(0.0012, 0.0019, 0.0026)	(0.007, 0.012, 0.0181)	(0.0019, 0.0031, 0.0044)	(0.0019, 0.0028, 0.0041)	(0.0002, 0.0015, 0.0034)	(0.0026, 0.0038, 0.005)	(0.0021, 0.0041, 0.0068)	(0.0025, 0.0032, 0.0039)	(0.0023, 0.0029, 0.0035)	(0.0032, 0.0042, 0.0055)	(0.0027, 0.0049, 0.0084)	(0.0029, 0.0042, 0.0058)	(0.0019, 0.0031, 0.0045)	(0.0084, 0.0114, 0.015)	(0.0025, 0.0033, 0.0041)	(0.003, 0.0038, 0.0047)	(0.0052, 0.0078, 0.0104)	(0.0021, 0.0033, 0.0048)	(0.001, 0.0017, 0.0024)	(0.0024, 0.0034, 0.0047)	(0.0016, 0.0033, 0.0055)	(0.003, 0.004, 0.0051)	(0.0005, 0.0019, 0.0043)	(0.0025, 0.0045, 0.0073)	(0.0041, 0.005, 0.0061)
ENSG00000108641	(0.0093, 0.0239, 0.0469)	(0.0002, 0.0081, 0.0262)	(0.0, 0.0022, 0.0357)	(0.0136, 0.0345, 0.0643)	(0.0009, 0.0131, 0.0389)	(0.037, 0.0639, 0.0959)	VG Unavailable	(0.012, 0.0286, 0.0531)	VG Unavailable	VG Unavailable	(0.0098, 0.0279, 0.0537)	(0.0039, 0.0168, 0.0392)	(0.0003, 0.0117, 0.0375)	(0.0001, 0.0063, 0.0247)	(0.0019, 0.0198, 0.0637)	VG Unavailable	(0.0, 0.0076, 0.0403)	(0.0038, 0.0136, 0.0298)	(0.0035, 0.0241, 0.0618)	VG Unavailable	VG Unavailable	(0.0123, 0.0296, 0.0543)	(0.0032, 0.0141, 0.0339)	(0.0084, 0.0227, 0.0465)	(0.0007, 0.0096, 0.0294)	(0.003, 0.0121, 0.0269)	(0.0011, 0.0095, 0.0283)	(0.0002, 0.0153, 0.0551)	VG Unavailable	VG Unavailable	(0.0, 0.0116, 0.0453)	(0.004, 0.0244, 0.0608)	(0.007, 0.0181, 0.0364)	VG Unavailable	(0.0065, 0.013, 0.0214)	(0.0014, 0.009, 0.0242)	(0.0062, 0.0198, 0.0415)	(0.0114, 0.0276, 0.052)	(0.0013, 0.0047, 0.01)	(0.007, 0.0188, 0.0376)	(0.0053, 0.0151, 0.0297)	(0.0, 0.0077, 0.0618)	(0.0, 0.0022, 0.0345)	(0.0, 0.0095, 0.0428)	(0.0021, 0.0146, 0.0371)	(0.0086, 0.0147, 0.0228)	(0.0013, 0.0038, 0.0068)	(0.0, 0.0038, 0.0161)	(0.0, 0.0078, 0.0329)	VG Unavailable
ENSG00000108651	(0.0047, 0.0071, 0.0099)	(0.0015, 0.0035, 0.0063)	(0.0001, 0.0023, 0.0082)	(0.0015, 0.0035, 0.0065)	(0.0009, 0.0034, 0.008)	(0.0029, 0.0049, 0.0072)	(0.0, 0.0067, 0.03)	(0.002, 0.0042, 0.0068)	(0.0, 0.0009, 0.0182)	(0.0005, 0.0064, 0.0172)	(0.0009, 0.005, 0.0119)	(0.0001, 0.0016, 0.005)	(0.0001, 0.0016, 0.0045)	(0.0009, 0.0051, 0.0119)	(0.0004, 0.0032, 0.0096)	(0.0, 0.0005, 0.0156)	(0.0026, 0.0092, 0.0202)	(0.0001, 0.0029, 0.0105)	(0.0, 0.0013, 0.0162)	(0.0036, 0.0152, 0.0353)	(0.0003, 0.005, 0.0158)	(0.0012, 0.0036, 0.0074)	(0.0011, 0.0031, 0.0064)	(0.0012, 0.0035, 0.0072)	(0.0002, 0.0015, 0.0038)	(0.0005, 0.0022, 0.0052)	(0.0005, 0.0013, 0.0026)	(0.0007, 0.0031, 0.0077)	(0.0002, 0.0032, 0.0094)	(0.0014, 0.0075, 0.0184)	(0.0013, 0.003, 0.0055)	(0.0007, 0.0049, 0.0132)	(0.0024, 0.0044, 0.0069)	(0.0038, 0.0064, 0.0095)	(0.0014, 0.0027, 0.0043)	(0.0009, 0.0032, 0.0063)	(0.002, 0.0052, 0.0103)	(0.0025, 0.0058, 0.0107)	(0.0013, 0.0039, 0.0078)	(0.0024, 0.0047, 0.0075)	(0.0034, 0.0056, 0.0085)	(0.0016, 0.0053, 0.0112)	(0.0017, 0.005, 0.0103)	(0.0, 0.0015, 0.0051)	(0.0043, 0.0083, 0.0132)	(0.0002, 0.0013, 0.0036)	(0.0027, 0.0045, 0.0066)	(0.0029, 0.0068, 0.0124)	(0.0004, 0.0024, 0.0061)	(0.0095, 0.0151, 0.0217)
ENSG00000108654	(0.0066, 0.0086, 0.011)	(0.0042, 0.0056, 0.0071)	(0.0049, 0.0075, 0.0106)	(0.0051, 0.0073, 0.0099)	(0.0049, 0.008, 0.0121)	(0.0088, 0.0127, 0.0173)	(0.0014, 0.0081, 0.0201)	(0.0066, 0.0093, 0.0124)	(0.0031, 0.0063, 0.0107)	(0.0027, 0.0059, 0.01)	(0.0031, 0.0052, 0.0082)	(0.0027, 0.0124, 0.0268)	(0.0512, 0.0969, 0.1578)	(0.0037, 0.0061, 0.0094)	(0.003, 0.0056, 0.0086)	(0.0123, 0.0197, 0.0297)	(0.0036, 0.0061, 0.009)	(0.0038, 0.0061, 0.0091)	(0.003, 0.0055, 0.0089)	(0.0016, 0.004, 0.0072)	(0.0032, 0.0058, 0.01)	(0.0054, 0.0076, 0.0106)	(0.007, 0.0098, 0.0134)	(0.0055, 0.0078, 0.0108)	(0.0053, 0.0069, 0.009)	(0.0066, 0.0088, 0.0112)	(0.0054, 0.0073, 0.0095)	(0.0054, 0.0076, 0.0104)	(0.0052, 0.0074, 0.0102)	(0.0013, 0.0032, 0.0058)	(0.0053, 0.0098, 0.0157)	(0.0046, 0.0077, 0.0118)	(0.0049, 0.0064, 0.0081)	(0.0055, 0.0077, 0.0102)	(0.0055, 0.0074, 0.0095)	(0.0048, 0.0097, 0.0159)	(0.0033, 0.005, 0.0072)	(0.0065, 0.0098, 0.0142)	(0.0036, 0.0057, 0.0081)	(0.0071, 0.0094, 0.0119)	(0.0074, 0.0098, 0.0121)	(0.0034, 0.0056, 0.0085)	(0.005, 0.0086, 0.0141)	(0.0057, 0.0087, 0.0121)	(0.0039, 0.0057, 0.0078)	(0.0063, 0.009, 0.0123)	(0.005, 0.0066, 0.0085)	(0.0051, 0.0107, 0.0182)	(0.0036, 0.0063, 0.0106)	(0.0189, 0.0243, 0.0312)
ENSG00000108666	(0.0289, 0.0434, 0.0601)	VG Unavailable	(0.026, 0.044, 0.0692)	(0.0286, 0.0491, 0.0785)	(0.0367, 0.0676, 0.1099)	(0.0477, 0.0749, 0.1039)	VG Unavailable	(0.0085, 0.0177, 0.0297)	(0.083, 0.1352, 0.1963)	(0.0619, 0.1165, 0.1884)	(0.0785, 0.121, 0.1779)	(0.035, 0.0535, 0.076)	(0.0337, 0.0509, 0.0725)	(0.0521, 0.0868, 0.1306)	(0.0656, 0.1011, 0.1465)	(0.1058, 0.1664, 0.2438)	(0.1078, 0.1653, 0.2353)	(0.0617, 0.0976, 0.141)	(0.0524, 0.1016, 0.1618)	(0.0445, 0.0945, 0.1605)	(0.0772, 0.1395, 0.22)	(0.0206, 0.0392, 0.0622)	(0.011, 0.0231, 0.0385)	(0.0252, 0.0448, 0.0716)	(0.0196, 0.0364, 0.0562)	(0.0338, 0.0521, 0.0738)	(0.0216, 0.0383, 0.0575)	(0.0408, 0.0712, 0.1145)	(0.0358, 0.0667, 0.1084)	(0.0, 0.0127, 0.0533)	(0.001, 0.0093, 0.0266)	VG Unavailable	(0.0174, 0.0324, 0.0502)	(0.0594, 0.0891, 0.1245)	(0.027, 0.0407, 0.0568)	(0.0066, 0.0162, 0.0318)	(0.0141, 0.0342, 0.0624)	(0.0219, 0.0404, 0.064)	(0.0167, 0.0297, 0.0461)	(0.022, 0.0353, 0.0515)	(0.0261, 0.0405, 0.0587)	(0.0077, 0.0212, 0.043)	(0.0016, 0.0113, 0.0296)	(0.0091, 0.023, 0.04)	(0.0054, 0.0164, 0.0351)	(0.0084, 0.0198, 0.0344)	(0.0147, 0.0225, 0.0312)	(0.0241, 0.0494, 0.0818)	(0.0069, 0.0269, 0.0586)	VG Unavailable
ENSG00000108669	(0.0039, 0.0049, 0.0058)	(0.0041, 0.0051, 0.0064)	(0.0041, 0.0059, 0.0079)	(0.003, 0.0042, 0.006)	(0.0034, 0.0052, 0.0075)	(0.0042, 0.0056, 0.0074)	(0.0033, 0.0105, 0.0235)	(0.0042, 0.0056, 0.0069)	(0.0002, 0.0014, 0.0035)	(0.0018, 0.0038, 0.0064)	(0.0018, 0.0032, 0.0051)	(0.0098, 0.0129, 0.0162)	(0.0081, 0.0111, 0.0145)	(0.0013, 0.0024, 0.004)	(0.0005, 0.0015, 0.0032)	(0.0014, 0.0025, 0.0041)	(0.0013, 0.0027, 0.0045)	(0.0013, 0.0023, 0.0038)	(0.001, 0.0024, 0.0042)	(0.0028, 0.005, 0.0079)	(0.0022, 0.0035, 0.0052)	(0.0018, 0.003, 0.0043)	(0.0028, 0.0038, 0.0049)	(0.0032, 0.0046, 0.0063)	(0.0035, 0.0042, 0.0051)	(0.0046, 0.0059, 0.0076)	(0.0054, 0.0081, 0.0111)	(0.0036, 0.0051, 0.007)	(0.0043, 0.0061, 0.0082)	(0.0013, 0.0035, 0.0071)	(0.0015, 0.0023, 0.0032)	(0.0015, 0.0029, 0.0048)	(0.0034, 0.0041, 0.0049)	(0.0102, 0.0123, 0.0144)	(0.004, 0.0051, 0.0063)	(0.0014, 0.0032, 0.006)	(0.0056, 0.0078, 0.0104)	(0.0027, 0.004, 0.0055)	(0.0034, 0.0051, 0.0072)	(0.0032, 0.0041, 0.005)	(0.003, 0.0037, 0.0046)	(0.0027, 0.0041, 0.006)	(0.0014, 0.0022, 0.0031)	(0.0022, 0.003, 0.0039)	(0.0036, 0.0048, 0.0063)	(0.0028, 0.0042, 0.0057)	(0.0052, 0.0063, 0.0075)	(0.0021, 0.0044, 0.0072)	(0.0033, 0.0053, 0.0077)	(0.0018, 0.0022, 0.0026)
ENSG00000108671	(0.0074, 0.0125, 0.0189)	(0.0073, 0.0133, 0.0217)	(0.0004, 0.0077, 0.0215)	(0.0052, 0.0112, 0.0195)	(0.0, 0.0008, 0.0209)	(0.0069, 0.0121, 0.0186)	(0.0, 0.0016, 0.0565)	(0.0094, 0.0159, 0.0244)	(0.0019, 0.009, 0.0203)	(0.0049, 0.017, 0.036)	(0.0008, 0.009, 0.0269)	(0.0, 0.0025, 0.0098)	(0.0008, 0.004, 0.01)	(0.0004, 0.0046, 0.0126)	(0.0022, 0.008, 0.0182)	(0.0015, 0.0096, 0.0225)	(0.0, 0.0, 0.027)	(0.0, 0.0027, 0.0139)	(0.0014, 0.0086, 0.0214)	(0.0073, 0.0207, 0.0423)	(0.0, 0.0, 0.0257)	(0.0047, 0.0111, 0.021)	(0.0043, 0.011, 0.0197)	(0.0014, 0.0064, 0.0142)	(0.0018, 0.0068, 0.0148)	(0.0, 0.0012, 0.0098)	(0.0001, 0.0022, 0.007)	(0.0027, 0.0084, 0.0172)	(0.0011, 0.0056, 0.0138)	(0.003, 0.0251, 0.0674)	(0.0, 0.0, 0.005)	(0.0014, 0.012, 0.0321)	(0.0034, 0.0068, 0.012)	(0.0016, 0.0033, 0.0057)	(0.0022, 0.0053, 0.0094)	(0.0003, 0.0054, 0.0159)	(0.0024, 0.0144, 0.0372)	(0.0, 0.0, 0.0733)	(0.0024, 0.0094, 0.022)	(0.0019, 0.005, 0.0096)	(0.0016, 0.0037, 0.0064)	(0.0, 0.0, 0.0905)	(0.0016, 0.0109, 0.028)	(0.0051, 0.0126, 0.0235)	(0.0023, 0.0084, 0.018)	(0.0, 0.0007, 0.0086)	(0.0058, 0.0107, 0.0174)	(0.0006, 0.0076, 0.0233)	(0.0001, 0.0052, 0.0175)	(0.0105, 0.0269, 0.0515)
ENSG00000108679	(0.0104, 0.0123, 0.0145)	(0.0326, 0.0363, 0.0403)	(0.0081, 0.013, 0.0183)	(0.0089, 0.013, 0.0188)	(0.0035, 0.0075, 0.0125)	(0.0125, 0.0179, 0.0247)	(0.0, 0.0, 0.0114)	(0.009, 0.0133, 0.0183)	(0.007, 0.0272, 0.0604)	(0.0485, 0.1012, 0.1785)	(0.0287, 0.054, 0.0842)	(0.0107, 0.0283, 0.0551)	(0.0398, 0.0835, 0.1559)	(0.0266, 0.0519, 0.0843)	(0.0089, 0.0264, 0.0522)	(0.0324, 0.0648, 0.1038)	(0.0319, 0.0559, 0.0852)	(0.0081, 0.0187, 0.0337)	(0.0, 0.0002, 0.0355)	(0.0509, 0.0947, 0.1545)	(0.0005, 0.0024, 0.0056)	(0.0071, 0.0123, 0.0188)	(0.0077, 0.011, 0.0151)	(0.0441, 0.0684, 0.1035)	(0.0186, 0.0209, 0.0236)	(0.0035, 0.0066, 0.0104)	(0.0225, 0.0334, 0.0462)	(0.0219, 0.0324, 0.0443)	(0.0141, 0.0209, 0.029)	(0.0001, 0.0025, 0.0079)	(0.2225, 0.4091, 0.6485)	(0.0124, 0.0248, 0.0405)	(0.0407, 0.0416, 0.0425)	(0.0059, 0.0158, 0.0303)	(0.0291, 0.0304, 0.0319)	(0.0142, 0.0232, 0.0338)	(0.0059, 0.0126, 0.022)	(0.004, 0.0086, 0.0152)	(0.025, 0.037, 0.0492)	(0.0485, 0.0678, 0.0911)	(0.0248, 0.0362, 0.0501)	(0.0048, 0.0093, 0.015)	(0.014, 0.0228, 0.0344)	(0.0235, 0.0386, 0.0587)	(0.0077, 0.0119, 0.017)	(0.0009, 0.0026, 0.0049)	(0.0119, 0.0165, 0.0221)	(0.0081, 0.0152, 0.0241)	(0.0152, 0.0293, 0.0471)	(0.02, 0.0415, 0.0712)
ENSG00000108684	VG Unavailable	VG Unavailable	(0.0119, 0.0296, 0.0539)	(0.0586, 0.0864, 0.1215)	VG Unavailable	(0.0649, 0.0921, 0.1271)	VG Unavailable	VG Unavailable	(0.0022, 0.0037, 0.0059)	(0.0049, 0.0091, 0.0139)	(0.0036, 0.0059, 0.0091)	(0.0075, 0.0109, 0.015)	(0.0059, 0.0092, 0.0129)	(0.004, 0.006, 0.0084)	(0.0034, 0.0055, 0.0079)	(0.0054, 0.0086, 0.0128)	(0.0028, 0.0053, 0.0083)	(0.0047, 0.0069, 0.0096)	(0.0051, 0.0086, 0.0134)	(0.0002, 0.0032, 0.0091)	(0.0, 0.0017, 0.0085)	(0.0219, 0.0567, 0.1096)	(0.0424, 0.0655, 0.0922)	VG Unavailable	VG Unavailable	VG Unavailable	VG Unavailable	VG Unavailable	(0.0341, 0.0487, 0.0661)	(0.0146, 0.0383, 0.0759)	VG Unavailable	VG Unavailable	(0.0823, 0.1095, 0.1447)	(0.0432, 0.0587, 0.0767)	(0.0768, 0.1042, 0.1349)	VG Unavailable	VG Unavailable	(0.0007, 0.0199, 0.065)	(0.016, 0.0338, 0.0574)	(0.0226, 0.0394, 0.0608)	(0.0322, 0.0431, 0.0559)	VG Unavailable	VG Unavailable	VG Unavailable	(0.0248, 0.0439, 0.0687)	(0.0041, 0.0056, 0.0072)	VG Unavailable	(0.003, 0.0097, 0.0193)	VG Unavailable	VG Unavailable
ENSG00000108691	(0.0055, 0.0077, 0.0102)	(0.0108, 0.0133, 0.016)	(0.0061, 0.0088, 0.0122)	(0.0091, 0.0121, 0.0153)	(0.0045, 0.0065, 0.0093)	(0.0134, 0.0181, 0.0235)	(0.0006, 0.0099, 0.0318)	(0.0078, 0.0107, 0.0144)	(0.009, 0.0244, 0.0469)	(0.0039, 0.0124, 0.0258)	(0.0025, 0.0103, 0.0234)	(0.0065, 0.0322, 0.0819)	(0.0101, 0.0645, 0.1797)	(0.0009, 0.0107, 0.029)	(0.0066, 0.0233, 0.0506)	(0.0014, 0.0142, 0.0388)	(0.0024, 0.0088, 0.0182)	(0.0033, 0.0106, 0.0226)	(0.0093, 0.0251, 0.0506)	(0.0025, 0.0166, 0.0438)	(0.0037, 0.0109, 0.0216)	(0.0093, 0.0125, 0.0165)	(0.0071, 0.0098, 0.013)	(0.0095, 0.0133, 0.0179)	(0.0071, 0.0108, 0.0149)	(0.0106, 0.0138, 0.0178)	(0.0225, 0.0277, 0.033)	(0.0073, 0.0096, 0.0121)	(0.0043, 0.0064, 0.0089)	(0.0091, 0.0174, 0.029)	VG Unavailable	(0.0069, 0.0116, 0.018)	(0.0095, 0.0119, 0.0144)	(0.0057, 0.0108, 0.0174)	(0.0148, 0.0188, 0.0228)	(0.0243, 0.0423, 0.0642)	(0.0078, 0.0112, 0.0157)	(0.0073, 0.0107, 0.0146)	(0.0145, 0.0206, 0.0284)	(0.0071, 0.0103, 0.0142)	(0.0099, 0.0141, 0.0185)	(0.0085, 0.0152, 0.0242)	(0.0045, 0.0085, 0.0131)	(0.0073, 0.0135, 0.0214)	(0.0121, 0.0169, 0.0225)	(0.0264, 0.0458, 0.0706)	(0.0133, 0.0171, 0.0213)	(0.0044, 0.0109, 0.0214)	(0.003, 0.0069, 0.0126)	(0.0691, 0.1391, 0.241)
ENSG00000108700	(0.0524, 0.0922, 0.1439)	(0.0254, 0.0439, 0.0673)	(0.0025, 0.0235, 0.0653)	(0.0008, 0.0088, 0.0267)	(0.0014, 0.0187, 0.0555)	(0.077, 0.1824, 0.3254)	VG Unavailable	(0.0193, 0.0508, 0.0985)	VG Unavailable	VG Unavailable	VG Unavailable	VG Unavailable	VG Unavailable	VG Unavailable	VG Unavailable	VG Unavailable	VG Unavailable	VG Unavailable	VG Unavailable	VG Unavailable	VG Unavailable	(0.024, 0.0761, 0.1652)	(0.0101, 0.0205, 0.0338)	VG Unavailable	VG Unavailable	VG Unavailable	(0.0151, 0.0565, 0.1228)	VG Unavailable	VG Unavailable	VG Unavailable	VG Unavailable	VG Unavailable	(0.0159, 0.0382, 0.0707)	VG Unavailable	(0.0284, 0.0718, 0.1287)	VG Unavailable	VG Unavailable	VG Unavailable	VG Unavailable	VG Unavailable	VG Unavailable	VG Unavailable	(0.0088, 0.0291, 0.0623)	VG Unavailable	VG Unavailable	VG Unavailable	(0.0274, 0.0576, 0.1003)	VG Unavailable	VG Unavailable	VG Unavailable
ENSG00000108733	(0.0123, 0.0203, 0.0294)	(0.0074, 0.015, 0.0261)	(0.0, 0.0016, 0.0108)	(0.0095, 0.0191, 0.0312)	(0.0046, 0.0143, 0.0312)	(0.0162, 0.0264, 0.0397)	(0.0, 0.0115, 0.0638)	(0.0, 0.0012, 0.0179)	(0.0, 0.0052, 0.0191)	(0.0029, 0.013, 0.0293)	(0.004, 0.0106, 0.0211)	(0.0027, 0.0112, 0.0262)	(0.0024, 0.0095, 0.0227)	(0.0057, 0.0149, 0.0293)	(0.0026, 0.0097, 0.0215)	(0.0077, 0.0207, 0.04)	(0.0, 0.0039, 0.0156)	(0.0038, 0.0104, 0.0212)	(0.0005, 0.005, 0.0138)	(0.0, 0.0048, 0.0252)	(0.009, 0.0236, 0.0452)	(0.0046, 0.0118, 0.0224)	(0.005, 0.0134, 0.0261)	(0.001, 0.0071, 0.0172)	(0.0, 0.0022, 0.0194)	(0.0011, 0.0053, 0.0131)	(0.0028, 0.0063, 0.0115)	(0.0021, 0.01, 0.0232)	(0.0063, 0.015, 0.0271)	(0.0032, 0.0237, 0.0645)	(0.0, 0.0032, 0.0162)	(0.0016, 0.0101, 0.0261)	(0.0087, 0.0191, 0.0335)	(0.0057, 0.011, 0.0193)	(0.0071, 0.0127, 0.0215)	(0.0014, 0.0086, 0.0231)	(0.0008, 0.0101, 0.0293)	(0.0051, 0.0144, 0.0297)	(0.0001, 0.0034, 0.0109)	(0.0056, 0.014, 0.0262)	(0.0072, 0.0141, 0.0239)	(0.0019, 0.0129, 0.0332)	(0.0081, 0.0219, 0.0456)	(0.0063, 0.0182, 0.0385)	(0.0127, 0.0247, 0.0407)	(0.0022, 0.0061, 0.0116)	(0.0063, 0.0125, 0.0206)	(0.0009, 0.0101, 0.0312)	(0.0073, 0.024, 0.0492)	VG Unavailable
ENSG00000108759	(0.0001, 0.0029, 0.0101)	VG Unavailable	VG Unavailable	VG Unavailable	VG Unavailable	VG Unavailable	VG Unavailable	VG Unavailable	VG Unavailable	VG Unavailable	VG Unavailable	VG Unavailable	VG Unavailable	VG Unavailable	VG Unavailable	VG Unavailable	VG Unavailable	VG Unavailable	VG Unavailable	VG Unavailable	VG Unavailable	VG Unavailable	VG Unavailable	VG Unavailable	(0.0075, 0.0103, 0.0138)	VG Unavailable	VG Unavailable	VG Unavailable	VG Unavailable	VG Unavailable	VG Unavailable	VG Unavailable	VG Unavailable	VG Unavailable	VG Unavailable	VG Unavailable	VG Unavailable	VG Unavailable	VG Unavailable	(0.0038, 0.0062, 0.0091)	(0.0032, 0.0064, 0.011)	VG Unavailable	VG Unavailable	VG Unavailable	VG Unavailable	VG Unavailable	VG Unavailable	VG Unavailable	(0.0, 0.0047, 0.0193)	VG Unavailable
ENSG00000108771	(0.0283, 0.0383, 0.0489)	(0.0224, 0.0327, 0.0456)	(0.0082, 0.0139, 0.0221)	(0.0211, 0.0325, 0.0449)	(0.0172, 0.0301, 0.0466)	(0.045, 0.059, 0.0767)	VG Unavailable	(0.0222, 0.0329, 0.0443)	(0.0014, 0.0111, 0.0322)	(0.0098, 0.0339, 0.0765)	(0.0036, 0.0148, 0.0336)	(0.0151, 0.0322, 0.0589)	(0.0166, 0.0449, 0.0868)	(0.0127, 0.0257, 0.041)	(0.0088, 0.022, 0.0447)	(0.0169, 0.0457, 0.0878)	(0.0099, 0.0274, 0.0534)	(0.0049, 0.0154, 0.0321)	(0.0015, 0.0102, 0.0298)	(0.0048, 0.0207, 0.0486)	(0.0, 0.0056, 0.0294)	(0.0281, 0.0437, 0.0608)	(0.0184, 0.0288, 0.0419)	(0.0217, 0.033, 0.0458)	(0.0369, 0.0537, 0.0726)	(0.0378, 0.0521, 0.0677)	(0.0499, 0.0703, 0.0935)	(0.0219, 0.0386, 0.0624)	(0.0152, 0.033, 0.0569)	(0.0118, 0.0364, 0.0769)	(0.0639, 0.0919, 0.1264)	(0.0125, 0.024, 0.0383)	(0.0218, 0.0296, 0.0389)	(0.0381, 0.0612, 0.0934)	(0.0226, 0.0293, 0.037)	(0.0144, 0.0253, 0.0386)	(0.0118, 0.0257, 0.0451)	(0.0256, 0.0418, 0.0619)	(0.0247, 0.0396, 0.0599)	(0.0236, 0.0332, 0.045)	(0.035, 0.0473, 0.0607)	(0.0084, 0.0234, 0.044)	(0.0229, 0.0401, 0.0611)	(0.0141, 0.0241, 0.0349)	(0.0167, 0.0282, 0.0409)	(0.0296, 0.0413, 0.0544)	(0.019, 0.0272, 0.0373)	(0.011, 0.0225, 0.0395)	(0.011, 0.0252, 0.0458)	(0.0291, 0.0417, 0.0555)
ENSG00000108773	(0.0018, 0.0035, 0.0057)	(0.0009, 0.0021, 0.0041)	(0.0003, 0.0013, 0.0029)	(0.0032, 0.0064, 0.0108)	(0.0008, 0.0039, 0.0095)	(0.0025, 0.0061, 0.0107)	VG Unavailable	(0.0014, 0.0032, 0.0059)	(0.0026, 0.0069, 0.014)	(0.0003, 0.0029, 0.0078)	(0.0022, 0.0061, 0.0119)	(0.0024, 0.0058, 0.0113)	(0.0014, 0.0039, 0.0078)	(0.0019, 0.0044, 0.0075)	(0.0011, 0.0038, 0.0086)	(0.0008, 0.0035, 0.009)	(0.0013, 0.0046, 0.0101)	(0.0023, 0.0056, 0.0106)	(0.0007, 0.0034, 0.0082)	(0.0, 0.0019, 0.009)	(0.0005, 0.0037, 0.0102)	(0.0023, 0.0044, 0.0074)	(0.0005, 0.0021, 0.0044)	(0.0, 0.0008, 0.0024)	(0.0005, 0.0019, 0.0041)	(0.0004, 0.0013, 0.0031)	(0.0, 0.0016, 0.0056)	(0.0, 0.0005, 0.0048)	(0.0009, 0.0038, 0.0086)	(0.0004, 0.0046, 0.0132)	(0.0, 0.0005, 0.0076)	(0.0005, 0.0025, 0.0065)	(0.0024, 0.0046, 0.0077)	(0.0025, 0.0053, 0.009)	(0.0014, 0.0029, 0.0047)	(0.0002, 0.0012, 0.0028)	(0.0, 0.0011, 0.004)	(0.002, 0.0043, 0.0074)	(0.001, 0.0029, 0.0058)	(0.0029, 0.0051, 0.0079)	(0.0019, 0.0038, 0.0062)	(0.0, 0.0013, 0.0088)	(0.0, 0.0014, 0.0048)	(0.0006, 0.0022, 0.0045)	(0.001, 0.0036, 0.0078)	(0.0003, 0.0014, 0.0034)	(0.0025, 0.0042, 0.0063)	(0.0005, 0.0027, 0.0067)	(0.0002, 0.0017, 0.0048)	(0.0013, 0.0071, 0.0177)
ENSG00000108774	(0.0109, 0.015, 0.0201)	(0.0025, 0.0042, 0.0065)	(0.0005, 0.0015, 0.0029)	(0.0018, 0.0032, 0.005)	(0.0025, 0.0052, 0.0089)	(0.0024, 0.0039, 0.006)	(0.0, 0.0018, 0.0076)	(0.006, 0.0093, 0.0135)	(0.0007, 0.0024, 0.0047)	(0.0004, 0.0025, 0.0063)	(0.0021, 0.0041, 0.0071)	(0.0, 0.0011, 0.0034)	(0.0014, 0.0038, 0.0075)	(0.0014, 0.0032, 0.0058)	(0.0004, 0.0016, 0.0036)	(0.0009, 0.0034, 0.0075)	(0.0009, 0.0029, 0.0057)	(0.001, 0.0026, 0.005)	(0.0006, 0.0018, 0.0036)	(0.0007, 0.0026, 0.0053)	(0.0027, 0.0065, 0.0117)	(0.003, 0.0056, 0.0088)	(0.0018, 0.0033, 0.0052)	(0.0014, 0.0031, 0.0054)	(0.0018, 0.003, 0.0045)	(0.0026, 0.0045, 0.007)	(0.0031, 0.0044, 0.0061)	(0.0008, 0.0021, 0.0043)	(0.0006, 0.0023, 0.0048)	(0.0006, 0.0036, 0.009)	(0.0009, 0.0028, 0.0056)	(0.0016, 0.0052, 0.0103)	(0.0087, 0.0124, 0.0169)	(0.0046, 0.0077, 0.0114)	(0.0039, 0.0064, 0.0093)	(0.0003, 0.002, 0.0048)	(0.0033, 0.0061, 0.0104)	(0.0033, 0.006, 0.01)	(0.0015, 0.0044, 0.0094)	(0.0038, 0.0059, 0.0084)	(0.0105, 0.016, 0.0229)	(0.0004, 0.0026, 0.0073)	(0.0014, 0.0033, 0.0061)	(0.0087, 0.0139, 0.0204)	(0.0015, 0.0028, 0.0049)	(0.0001, 0.0008, 0.0029)	(0.0029, 0.0044, 0.0062)	(0.0013, 0.0049, 0.0105)	(0.0009, 0.003, 0.0061)	(0.0035, 0.0057, 0.0083)
ENSG00000108784	(0.0213, 0.0288, 0.0375)	(0.0206, 0.0309, 0.0433)	(0.0134, 0.023, 0.0353)	(0.0182, 0.0283, 0.0393)	(0.0134, 0.0226, 0.0363)	(0.0135, 0.0202, 0.0279)	VG Unavailable	(0.0119, 0.0196, 0.029)	(0.0008, 0.0163, 0.051)	(0.0003, 0.017, 0.0664)	(0.016, 0.0347, 0.0631)	(0.0017, 0.0165, 0.0479)	(0.0041, 0.0233, 0.0609)	(0.0082, 0.0251, 0.053)	(0.0, 0.0025, 0.0265)	(0.0094, 0.0313, 0.0657)	(0.0095, 0.0376, 0.0822)	(0.0056, 0.0237, 0.0526)	(0.0003, 0.0082, 0.0275)	(0.0, 0.0049, 0.0251)	(0.0042, 0.0208, 0.0526)	(0.0114, 0.0198, 0.0316)	(0.0051, 0.0103, 0.0177)	(0.0078, 0.0173, 0.0294)	(0.0069, 0.0141, 0.0232)	(0.0098, 0.0168, 0.0257)	(0.0078, 0.0124, 0.0184)	(0.011, 0.0228, 0.0375)	(0.016, 0.0335, 0.0567)	(0.006, 0.0219, 0.0471)	(0.0046, 0.0118, 0.0224)	(0.0288, 0.0472, 0.0717)	(0.0123, 0.0184, 0.025)	(0.0091, 0.0193, 0.0345)	(0.0077, 0.0129, 0.0196)	(0.0008, 0.0048, 0.0122)	(0.0159, 0.0271, 0.0408)	(0.0101, 0.0192, 0.0298)	(0.0028, 0.0078, 0.0151)	(0.0091, 0.0166, 0.0263)	(0.0134, 0.0206, 0.0293)	(0.0106, 0.0215, 0.0373)	(0.0, 0.002, 0.0088)	(0.005, 0.0097, 0.0157)	(0.0169, 0.0267, 0.0396)	(0.0085, 0.019, 0.0352)	(0.0116, 0.0168, 0.0225)	(0.0037, 0.0121, 0.0248)	(0.0071, 0.0193, 0.0388)	(0.0164, 0.029, 0.0453)
ENSG00000108785	VG Unavailable	VG Unavailable	VG Unavailable	(0.0016, 0.022, 0.0692)	VG Unavailable	(0.0, 0.0, 0.0935)	VG Unavailable	(0.0136, 0.0419, 0.0887)	VG Unavailable	VG Unavailable	VG Unavailable	(0.0, 0.0077, 0.0309)	(0.0048, 0.0221, 0.0502)	(0.0021, 0.0215, 0.0625)	(0.0, 0.0, 0.3545)	VG Unavailable	VG Unavailable	(0.0, 0.0, 0.1287)	VG Unavailable	VG Unavailable	VG Unavailable	(0.0127, 0.0418, 0.0898)	(0.0082, 0.0369, 0.0854)	(0.0, 0.0066, 0.0454)	VG Unavailable	(0.0008, 0.0116, 0.0348)	VG Unavailable	VG Unavailable	VG Unavailable	VG Unavailable	VG Unavailable	VG Unavailable	VG Unavailable	VG Unavailable	(0.0136, 0.0369, 0.0727)	(0.0009, 0.0311, 0.098)	VG Unavailable	VG Unavailable	VG Unavailable	VG Unavailable	(0.0318, 0.0712, 0.1249)	VG Unavailable	VG Unavailable	VG Unavailable	VG Unavailable	VG Unavailable	VG Unavailable	(0.0, 0.0041, 0.1048)	VG Unavailable	(0.0165, 0.0484, 0.0996)
ENSG00000108786	(0.0116, 0.0153, 0.0198)	(0.0045, 0.0069, 0.0103)	(0.0047, 0.0087, 0.0139)	(0.0093, 0.0134, 0.018)	(0.0042, 0.0079, 0.0126)	(0.0085, 0.0121, 0.0159)	(0.0, 0.0039, 0.0182)	(0.0067, 0.0095, 0.0128)	(0.0125, 0.0227, 0.0347)	(0.0079, 0.0167, 0.0288)	(0.0063, 0.0111, 0.0179)	(0.0055, 0.0092, 0.0136)	(0.0059, 0.0101, 0.015)	(0.006, 0.0102, 0.0153)	(0.01, 0.0157, 0.0236)	(0.0088, 0.0156, 0.0241)	(0.009, 0.0163, 0.0267)	(0.0069, 0.013, 0.02)	(0.0057, 0.0118, 0.0202)	(0.0055, 0.0122, 0.0227)	(0.0076, 0.0154, 0.0252)	(0.0102, 0.0148, 0.0199)	(0.0072, 0.0107, 0.015)	(0.0094, 0.0142, 0.0197)	(0.0069, 0.0097, 0.0133)	(0.0064, 0.0094, 0.0133)	(0.0074, 0.0101, 0.0134)	(0.009, 0.0138, 0.0199)	(0.0058, 0.0098, 0.0149)	(0.0006, 0.004, 0.0115)	(0.0063, 0.0112, 0.0175)	(0.0062, 0.012, 0.0194)	(0.0069, 0.0103, 0.014)	(0.0068, 0.0103, 0.0141)	(0.0086, 0.0116, 0.0158)	(0.0068, 0.0106, 0.0156)	(0.006, 0.0105, 0.0163)	(0.0045, 0.0082, 0.0131)	(0.0073, 0.0114, 0.0169)	(0.0044, 0.0071, 0.0099)	(0.0071, 0.0098, 0.0129)	(0.0041, 0.0087, 0.0146)	(0.0061, 0.0111, 0.0178)	(0.0058, 0.0099, 0.0142)	(0.0082, 0.0125, 0.0175)	(0.0061, 0.0098, 0.0145)	(0.007, 0.0099, 0.0131)	(0.0081, 0.0134, 0.0204)	(0.0027, 0.006, 0.0112)	(0.0055, 0.0084, 0.0121)
ENSG00000108788	(0.002, 0.0027, 0.0036)	(0.0013, 0.0021, 0.003)	(0.0007, 0.0016, 0.0028)	(0.0019, 0.003, 0.0046)	(0.0004, 0.0013, 0.0029)	(0.0015, 0.0023, 0.0034)	(0.0, 0.0007, 0.0094)	(0.0013, 0.0021, 0.0031)	(0.0, 0.0001, 0.0182)	(0.0017, 0.0051, 0.0109)	(0.001, 0.0036, 0.0074)	(0.0007, 0.0023, 0.0046)	(0.0, 0.0008, 0.0034)	(0.0, 0.0, 0.0054)	(0.0003, 0.0021, 0.0053)	(0.0009, 0.0041, 0.0095)	(0.0007, 0.0032, 0.0068)	(0.0002, 0.0019, 0.0053)	(0.0005, 0.0026, 0.0069)	(0.0, 0.0003, 0.0094)	(0.0022, 0.006, 0.0117)	(0.0002, 0.0009, 0.0021)	(0.0004, 0.001, 0.0017)	(0.0006, 0.0016, 0.003)	(0.0011, 0.0018, 0.0027)	(0.0007, 0.0015, 0.0026)	(0.0006, 0.0012, 0.0019)	(0.002, 0.0033, 0.0048)	(0.002, 0.0032, 0.0045)	(0.0001, 0.0015, 0.0042)	(0.0, 0.0006, 0.0017)	(0.0001, 0.0008, 0.0021)	(0.001, 0.0016, 0.0024)	(0.0018, 0.0024, 0.0032)	(0.0014, 0.0023, 0.0036)	(0.0004, 0.0019, 0.004)	(0.0009, 0.0019, 0.0034)	(0.0005, 0.0017, 0.0034)	(0.0, 0.0005, 0.0019)	(0.0008, 0.0015, 0.0024)	(0.0015, 0.0022, 0.0032)	(0.0007, 0.0019, 0.0038)	(0.0011, 0.0021, 0.0034)	(0.0008, 0.0016, 0.0027)	(0.0003, 0.0009, 0.002)	(0.0005, 0.0019, 0.0039)	(0.0009, 0.0014, 0.0022)	(0.0005, 0.0018, 0.0039)	(0.0006, 0.0023, 0.0052)	(0.0035, 0.0044, 0.0054)
ENSG00000108797	(0.0078, 0.0161, 0.0274)	(0.0208, 0.034, 0.0493)	(0.0014, 0.019, 0.0555)	(0.0076, 0.0188, 0.034)	(0.0, 0.0056, 0.0218)	(0.0091, 0.0201, 0.0363)	VG Unavailable	(0.0141, 0.0276, 0.0453)	(0.0078, 0.0179, 0.0324)	(0.0064, 0.0185, 0.0382)	(0.0021, 0.0073, 0.0156)	(0.0031, 0.0066, 0.0108)	(0.0042, 0.0077, 0.0128)	(0.012, 0.019, 0.0281)	(0.0029, 0.0079, 0.0157)	(0.014, 0.0307, 0.0557)	(0.0048, 0.014, 0.0298)	(0.0041, 0.0131, 0.0279)	(0.0049, 0.0162, 0.035)	(0.0211, 0.0553, 0.1062)	(0.0, 0.0117, 0.0491)	(0.012, 0.0209, 0.0325)	(0.0081, 0.0169, 0.0289)	(0.0132, 0.0239, 0.0389)	VG Unavailable	(0.0077, 0.0139, 0.0227)	(0.0015, 0.0059, 0.0138)	(0.0, 0.005, 0.025)	(0.0016, 0.0129, 0.0365)	VG Unavailable	(0.0044, 0.0122, 0.0234)	VG Unavailable	(0.0054, 0.013, 0.0243)	(0.0089, 0.025, 0.051)	(0.008, 0.0147, 0.0238)	(0.005, 0.0132, 0.0241)	(0.1434, 0.2098, 0.2965)	(0.0153, 0.0368, 0.0714)	(0.0039, 0.0087, 0.0165)	(0.0038, 0.0171, 0.0398)	(0.0264, 0.0499, 0.0796)	(0.0105, 0.0327, 0.073)	(0.0022, 0.0123, 0.0289)	(0.0171, 0.0379, 0.0725)	(0.0043, 0.0126, 0.0266)	(0.0035, 0.0144, 0.0346)	(0.0222, 0.0383, 0.0586)	(0.0017, 0.0082, 0.0187)	(0.0, 0.0003, 0.0765)	VG Unavailable
ENSG00000108798	(0.0078, 0.0203, 0.0398)	(0.0093, 0.0216, 0.0399)	(0.0001, 0.0081, 0.0318)	VG Unavailable	(0.0002, 0.0139, 0.0565)	(0.0179, 0.0516, 0.1059)	VG Unavailable	(0.003, 0.0154, 0.0379)	VG Unavailable	VG Unavailable	VG Unavailable	VG Unavailable	VG Unavailable	VG Unavailable	VG Unavailable	VG Unavailable	VG Unavailable	VG Unavailable	VG Unavailable	(0.0275, 0.0994, 0.2368)	(0.0, 0.0171, 0.0963)	(0.0107, 0.0459, 0.1096)	(0.0, 0.0013, 0.0435)	(0.0006, 0.0163, 0.0517)	(0.0113, 0.0423, 0.0958)	(0.0058, 0.0216, 0.0481)	VG Unavailable	(0.006, 0.0291, 0.0659)	(0.0039, 0.0207, 0.0532)	VG Unavailable	(0.0031, 0.0079, 0.0158)	VG Unavailable	(0.0038, 0.0109, 0.0205)	VG Unavailable	(0.0097, 0.0231, 0.0439)	VG Unavailable	VG Unavailable	(0.0079, 0.0307, 0.0741)	(0.0, 0.024, 0.0905)	VG Unavailable	VG Unavailable	VG Unavailable	(0.0009, 0.0106, 0.0348)	(0.0049, 0.0107, 0.0186)	(0.0007, 0.0139, 0.0466)	VG Unavailable	(0.0052, 0.0144, 0.0277)	(0.0, 0.0, 0.0651)	(0.0, 0.0, 0.032)	(0.0038, 0.0069, 0.0118)
ENSG00000108799	(0.0023, 0.0033, 0.0044)	(0.0026, 0.0039, 0.0054)	(0.0005, 0.002, 0.0047)	(0.0009, 0.0019, 0.0035)	(0.0022, 0.0039, 0.0066)	(0.0037, 0.0052, 0.0067)	(0.0005, 0.0041, 0.0128)	(0.0017, 0.0027, 0.004)	(0.0009, 0.003, 0.0061)	(0.002, 0.0048, 0.0088)	(0.0006, 0.0021, 0.0042)	(0.0005, 0.0012, 0.0021)	(0.0004, 0.001, 0.0019)	(0.0004, 0.0015, 0.003)	(0.0006, 0.002, 0.004)	(0.0015, 0.0034, 0.0063)	(0.0009, 0.0029, 0.006)	(0.0004, 0.0018, 0.0041)	(0.0004, 0.0021, 0.0047)	(0.0021, 0.0051, 0.0091)	(0.0003, 0.0019, 0.0048)	(0.0008, 0.0019, 0.0035)	(0.0014, 0.0028, 0.0048)	(0.0007, 0.0017, 0.0031)	(0.0006, 0.0016, 0.0031)	(0.0023, 0.0035, 0.0051)	(0.0014, 0.003, 0.0052)	(0.0021, 0.0038, 0.0062)	(0.0028, 0.005, 0.0079)	(0.0, 0.0, 0.015)	(0.0, 0.0017, 0.0061)	(0.001, 0.0047, 0.011)	(0.0028, 0.0042, 0.0057)	(0.0019, 0.003, 0.0044)	(0.0016, 0.0023, 0.0031)	(0.0007, 0.0018, 0.0034)	(0.0035, 0.007, 0.0116)	(0.0012, 0.0027, 0.0049)	(0.0005, 0.0016, 0.0031)	(0.0032, 0.0048, 0.0065)	(0.003, 0.0042, 0.0056)	(0.0014, 0.004, 0.0077)	(0.0018, 0.0034, 0.0057)	(0.0026, 0.0041, 0.006)	(0.0005, 0.0018, 0.0038)	(0.0005, 0.0019, 0.0041)	(0.0022, 0.0032, 0.0044)	(0.0012, 0.0028, 0.0049)	(0.0002, 0.0014, 0.0033)	(0.0035, 0.0047, 0.0059)
ENSG00000108813	VG Unavailable	VG Unavailable	VG Unavailable	VG Unavailable	VG Unavailable	VG Unavailable	VG Unavailable	VG Unavailable	VG Unavailable	VG Unavailable	VG Unavailable	VG Unavailable	VG Unavailable	VG Unavailable	VG Unavailable	VG Unavailable	VG Unavailable	VG Unavailable	VG Unavailable	VG Unavailable	VG Unavailable	VG Unavailable	VG Unavailable	VG Unavailable	VG Unavailable	VG Unavailable	VG Unavailable	VG Unavailable	VG Unavailable	VG Unavailable	VG Unavailable	VG Unavailable	(0.0333, 0.0667, 0.1182)	VG Unavailable	VG Unavailable	VG Unavailable	VG Unavailable	VG Unavailable	VG Unavailable	(0.0129, 0.022, 0.034)	(0.0148, 0.0242, 0.0358)	(0.0431, 0.1043, 0.1991)	VG Unavailable	VG Unavailable	VG Unavailable	VG Unavailable	VG Unavailable	VG Unavailable	VG Unavailable	VG Unavailable
ENSG00000108819	(0.005, 0.0068, 0.0088)	(0.0056, 0.0078, 0.0103)	(0.0048, 0.0074, 0.0107)	(0.0046, 0.0064, 0.0085)	(0.0038, 0.0063, 0.009)	(0.0044, 0.006, 0.008)	(0.0, 0.0, 0.0095)	(0.0041, 0.0061, 0.0086)	(0.004, 0.0059, 0.0083)	(0.0053, 0.0081, 0.0113)	(0.0044, 0.0063, 0.0088)	(0.0035, 0.005, 0.0067)	(0.0044, 0.0062, 0.0085)	(0.004, 0.0055, 0.0073)	(0.0035, 0.0052, 0.007)	(0.0042, 0.0061, 0.0085)	(0.0049, 0.0076, 0.0108)	(0.005, 0.0073, 0.0098)	(0.0061, 0.009, 0.0125)	(0.0052, 0.0092, 0.0144)	(0.0038, 0.007, 0.0114)	(0.0042, 0.0068, 0.0099)	(0.0035, 0.0061, 0.0089)	(0.0069, 0.0099, 0.0139)	(0.0057, 0.0077, 0.0103)	(0.0045, 0.0066, 0.0093)	(0.0046, 0.0064, 0.0085)	(0.0037, 0.0063, 0.0098)	(0.0025, 0.0047, 0.008)	(0.0014, 0.0051, 0.011)	(0.003, 0.0049, 0.0073)	(0.0033, 0.01, 0.0211)	(0.0042, 0.0056, 0.0072)	(0.0024, 0.0058, 0.0103)	(0.0041, 0.0056, 0.0074)	(0.0009, 0.0031, 0.0063)	(0.0032, 0.0066, 0.0114)	(0.0022, 0.0042, 0.0067)	(0.0049, 0.0077, 0.0112)	(0.0057, 0.008, 0.0103)	(0.0064, 0.0084, 0.0106)	(0.0036, 0.0078, 0.0137)	(0.004, 0.0071, 0.011)	(0.0059, 0.0086, 0.0114)	(0.003, 0.006, 0.0098)	(0.006, 0.0084, 0.011)	(0.0041, 0.0056, 0.0073)	(0.0027, 0.006, 0.0108)	(0.0026, 0.0062, 0.0114)	(0.0046, 0.0059, 0.0075)
ENSG00000108821	(0.0313, 0.038, 0.0447)	(0.0313, 0.0389, 0.0472)	(0.0214, 0.0309, 0.0432)	(0.0318, 0.0381, 0.0451)	(0.0285, 0.038, 0.0485)	(0.0355, 0.0417, 0.0486)	(0.0509, 0.1436, 0.2743)	(0.0467, 0.0585, 0.0713)	VG Unavailable	VG Unavailable	(0.0281, 0.0506, 0.0776)	VG Unavailable	VG Unavailable	(0.0091, 0.0426, 0.1057)	VG Unavailable	VG Unavailable	VG Unavailable	(0.0212, 0.0374, 0.0565)	(0.033, 0.0624, 0.1038)	VG Unavailable	(0.035, 0.0895, 0.1824)	(0.036, 0.0456, 0.0561)	(0.0241, 0.0303, 0.0372)	(0.0341, 0.0428, 0.0528)	(0.0277, 0.0351, 0.0437)	(0.0325, 0.0398, 0.0483)	(0.0593, 0.069, 0.0797)	(0.0331, 0.0419, 0.0511)	(nan, nan, nan)	(0.0203, 0.0425, 0.0758)	(0.0184, 0.051, 0.0986)	(0.0117, 0.0196, 0.0289)	(0.0278, 0.0341, 0.041)	(0.0301, 0.0394, 0.0514)	(0.0646, 0.0757, 0.0884)	(0.0413, 0.0558, 0.0719)	(0.0167, 0.0245, 0.034)	(0.0376, 0.0499, 0.0636)	(0.038, 0.0503, 0.0639)	(0.0217, 0.0264, 0.0319)	(0.022, 0.0267, 0.0322)	(0.0188, 0.0307, 0.0461)	(0.0229, 0.0325, 0.0438)	(0.0243, 0.0345, 0.0471)	(0.0235, 0.0299, 0.0384)	(0.0237, 0.0313, 0.0399)	(0.0319, 0.0388, 0.0467)	(0.052, 0.0723, 0.0955)	(0.016, 0.0221, 0.0295)	(0.1924, 0.3025, 0.4455)
ENSG00000108823	(0.0777, 0.1088, 0.1429)	(0.2301, 0.3223, 0.4395)	VG Unavailable	(0.0082, 0.0108, 0.0138)	(0.0047, 0.008, 0.0117)	(0.0086, 0.0111, 0.014)	(0.0, 0.0021, 0.0104)	(0.0787, 0.137, 0.2128)	VG Unavailable	VG Unavailable	(0.0198, 0.0435, 0.0757)	(0.2141, 0.2926, 0.3828)	(0.2233, 0.3189, 0.4233)	VG Unavailable	VG Unavailable	VG Unavailable	(0.0142, 0.0592, 0.1313)	(0.0315, 0.0526, 0.0783)	(0.0203, 0.0475, 0.0878)	VG Unavailable	VG Unavailable	(0.0962, 0.1197, 0.1499)	(0.0905, 0.1187, 0.153)	(0.0305, 0.0396, 0.0499)	(0.0299, 0.046, 0.0672)	(0.0408, 0.0505, 0.0613)	VG Unavailable	(0.0075, 0.0107, 0.0146)	(0.0026, 0.005, 0.0079)	VG Unavailable	VG Unavailable	(0.0624, 0.1413, 0.2747)	(0.0706, 0.0912, 0.1146)	(0.0059, 0.007, 0.0081)	(0.0401, 0.0514, 0.063)	(0.0711, 0.1698, 0.3148)	VG Unavailable	(0.0365, 0.0553, 0.0771)	(0.0479, 0.101, 0.1776)	(0.0916, 0.1258, 0.1697)	(0.0583, 0.0756, 0.097)	(0.0, 0.0, 0.0234)	(0.0212, 0.0399, 0.066)	(0.0383, 0.0827, 0.1486)	(0.0484, 0.0709, 0.0985)	(0.0038, 0.0057, 0.0079)	(0.222, 0.3073, 0.406)	(0.1701, 0.2557, 0.3607)	(0.0944, 0.165, 0.2672)	VG Unavailable
ENSG00000108826	(0.0583, 0.0858, 0.1157)	(0.0567, 0.0877, 0.1302)	(0.0564, 0.0864, 0.1248)	(0.0321, 0.0555, 0.0834)	(0.0274, 0.0525, 0.0864)	(0.026, 0.0428, 0.0664)	VG Unavailable	(0.0488, 0.0733, 0.1074)	(0.045, 0.0866, 0.1492)	(0.0444, 0.0999, 0.1809)	(0.0575, 0.099, 0.1488)	(0.036, 0.0614, 0.0909)	(0.0646, 0.1003, 0.1463)	(0.0547, 0.0909, 0.1344)	(0.0621, 0.1087, 0.1698)	(0.0553, 0.0984, 0.1597)	(0.0446, 0.0853, 0.1381)	(0.0534, 0.0878, 0.1328)	(0.0401, 0.0731, 0.1225)	(0.0649, 0.1346, 0.2226)	(0.026, 0.0662, 0.1274)	(0.0761, 0.1083, 0.1482)	(0.0809, 0.1097, 0.145)	(0.0671, 0.0946, 0.1327)	(0.0576, 0.0801, 0.1047)	(0.068, 0.0926, 0.1263)	(0.0166, 0.0282, 0.0418)	(0.0634, 0.0923, 0.125)	(0.0794, 0.1157, 0.1525)	(0.0541, 0.1308, 0.2455)	(0.0039, 0.0119, 0.0238)	(0.0722, 0.1229, 0.1917)	(0.0425, 0.0662, 0.0935)	(0.0023, 0.0102, 0.0223)	(0.0615, 0.0834, 0.1086)	(0.0207, 0.042, 0.0698)	(0.0499, 0.0818, 0.1232)	(0.0648, 0.096, 0.1356)	(0.05, 0.0778, 0.1119)	(0.0211, 0.0358, 0.0557)	(0.0415, 0.0631, 0.0876)	(0.0342, 0.0677, 0.1103)	(0.0662, 0.1029, 0.152)	(0.0907, 0.1364, 0.1938)	(0.0584, 0.0812, 0.108)	(0.0284, 0.044, 0.0625)	(0.0749, 0.0954, 0.1191)	(0.0413, 0.0764, 0.1217)	(0.017, 0.0436, 0.0855)	(0.0468, 0.091, 0.15)
ENSG00000108828	(0.0029, 0.0037, 0.0046)	(0.0014, 0.002, 0.0027)	(0.0013, 0.0021, 0.0031)	(0.0025, 0.0038, 0.0054)	(0.0023, 0.0038, 0.0058)	(0.0032, 0.0043, 0.0055)	(0.0006, 0.0051, 0.0146)	(0.0025, 0.0035, 0.0046)	(0.0027, 0.0075, 0.0151)	(0.0016, 0.0064, 0.0145)	(0.0009, 0.003, 0.0058)	(0.0009, 0.0048, 0.0117)	(0.0047, 0.0114, 0.0212)	(0.0003, 0.0025, 0.0076)	(0.0, 0.002, 0.0067)	(0.0038, 0.0088, 0.0165)	(0.0009, 0.0017, 0.0029)	(0.0026, 0.0055, 0.0091)	(0.0022, 0.0057, 0.0112)	(0.0005, 0.0023, 0.0053)	(0.0012, 0.0031, 0.0058)	(0.0013, 0.0024, 0.0037)	(0.0008, 0.0017, 0.003)	(0.0012, 0.0023, 0.0036)	(0.01, 0.0127, 0.0154)	(0.002, 0.0031, 0.0043)	(0.0029, 0.0038, 0.0047)	(0.0024, 0.0041, 0.0063)	(0.0026, 0.0047, 0.0073)	(0.0, 0.0, 0.004)	(0.0201, 0.037, 0.0601)	(0.0003, 0.003, 0.0091)	(0.0014, 0.0021, 0.003)	(0.0024, 0.0049, 0.0089)	(0.0026, 0.0036, 0.0047)	(0.0023, 0.0039, 0.0058)	(0.0022, 0.0042, 0.0072)	(0.0021, 0.004, 0.0068)	(0.0027, 0.0041, 0.0057)	(0.0067, 0.0085, 0.0104)	(0.0083, 0.0099, 0.0116)	(0.0051, 0.0086, 0.0125)	(0.0011, 0.0027, 0.005)	(0.0049, 0.0083, 0.013)	(0.0009, 0.0025, 0.0043)	(0.0019, 0.0031, 0.0044)	(0.0026, 0.0038, 0.0052)	(0.0003, 0.0011, 0.0023)	(0.0016, 0.0032, 0.0052)	(0.0069, 0.0097, 0.0129)
ENSG00000108829	(0.0009, 0.0015, 0.0022)	(0.0018, 0.0026, 0.0035)	(0.0012, 0.002, 0.0028)	(0.0006, 0.0012, 0.002)	(0.0006, 0.0012, 0.0021)	(0.0007, 0.0013, 0.002)	(0.0, 0.0002, 0.0098)	(0.0038, 0.0048, 0.0059)	(0.003, 0.0055, 0.0089)	(0.0018, 0.0045, 0.0083)	(0.0026, 0.0047, 0.0073)	(0.0006, 0.0017, 0.0034)	(0.0011, 0.0028, 0.0049)	(0.0012, 0.0026, 0.0045)	(0.0017, 0.0032, 0.0053)	(0.0021, 0.0045, 0.0077)	(0.002, 0.0043, 0.0071)	(0.0019, 0.0036, 0.0058)	(0.0009, 0.0026, 0.0053)	(0.0037, 0.0075, 0.0132)	(0.0002, 0.0021, 0.0057)	(0.0015, 0.0025, 0.0038)	(0.0022, 0.0031, 0.0042)	(0.0012, 0.0021, 0.0033)	(0.0008, 0.0013, 0.002)	(0.0013, 0.002, 0.0029)	(0.0013, 0.0017, 0.0022)	(0.0023, 0.0038, 0.0056)	(0.0021, 0.0038, 0.0059)	(0.0009, 0.0029, 0.0061)	(0.0009, 0.0021, 0.0033)	(0.0012, 0.0022, 0.0034)	(0.0015, 0.002, 0.0028)	(0.0025, 0.0037, 0.0052)	(0.0013, 0.002, 0.0029)	(0.0015, 0.0032, 0.0057)	(0.0018, 0.0025, 0.0034)	(0.0014, 0.0024, 0.0036)	(0.0006, 0.0016, 0.0031)	(0.0019, 0.0028, 0.004)	(0.0016, 0.0025, 0.0035)	(0.0014, 0.0026, 0.0041)	(0.0012, 0.0022, 0.0037)	(0.0024, 0.0037, 0.0052)	(0.0024, 0.0033, 0.0045)	(0.0011, 0.0018, 0.0027)	(0.0015, 0.0022, 0.003)	(0.0019, 0.0038, 0.0064)	(0.0008, 0.0019, 0.0037)	(0.0055, 0.0074, 0.0096)
ENSG00000108830	VG Unavailable	VG Unavailable	(0.0176, 0.0335, 0.0559)	(0.0038, 0.0125, 0.0279)	(0.0255, 0.0571, 0.0989)	(0.0246, 0.0454, 0.0742)	VG Unavailable	(0.0318, 0.061, 0.0995)	(0.0006, 0.0025, 0.006)	(0.0011, 0.0031, 0.0061)	(0.0029, 0.0048, 0.0075)	(0.0132, 0.0202, 0.028)	(0.0103, 0.017, 0.025)	(0.0018, 0.0039, 0.007)	(0.0018, 0.0042, 0.0079)	(0.0059, 0.01, 0.0156)	(0.0094, 0.0134, 0.0183)	(0.0029, 0.0048, 0.0071)	(0.0047, 0.0083, 0.0133)	(0.0127, 0.0197, 0.0285)	(0.002, 0.0035, 0.0055)	(0.0143, 0.0252, 0.0373)	(0.0088, 0.0185, 0.0341)	(0.0063, 0.0153, 0.0292)	VG Unavailable	(0.0039, 0.011, 0.0221)	VG Unavailable	(0.0316, 0.0539, 0.083)	VG Unavailable	VG Unavailable	VG Unavailable	(0.0282, 0.0593, 0.1046)	VG Unavailable	VG Unavailable	(0.045, 0.0611, 0.0797)	(0.0015, 0.008, 0.0224)	VG Unavailable	(0.0339, 0.0588, 0.0895)	(0.0034, 0.0076, 0.0139)	(0.06, 0.0898, 0.1271)	(0.0871, 0.1141, 0.1448)	VG Unavailable	(0.0275, 0.0749, 0.1537)	VG Unavailable	(0.0, 0.0, 0.0146)	(0.0098, 0.0129, 0.0165)	(0.0217, 0.0282, 0.0364)	(0.0016, 0.0066, 0.0159)	(0.004, 0.0204, 0.0548)	VG Unavailable
ENSG00000108839	(0.0142, 0.0185, 0.0229)	(0.016, 0.0215, 0.0273)	(0.0038, 0.0081, 0.0146)	(0.0265, 0.0347, 0.0444)	(0.016, 0.0246, 0.0351)	(0.0383, 0.0473, 0.0571)	(0.0004, 0.0112, 0.0375)	(0.0229, 0.0305, 0.039)	(0.0085, 0.0234, 0.0453)	(0.0, 0.0035, 0.0157)	(0.002, 0.0083, 0.0187)	(0.004, 0.009, 0.0154)	(0.0, 0.002, 0.0079)	(0.0031, 0.0108, 0.0238)	(0.0, 0.005, 0.0217)	(0.0016, 0.008, 0.0182)	(0.005, 0.0148, 0.03)	(0.0032, 0.0097, 0.021)	(0.0038, 0.0128, 0.0278)	(0.0047, 0.0169, 0.034)	(0.0049, 0.0148, 0.0304)	(0.0208, 0.0286, 0.0379)	(0.0127, 0.0182, 0.0243)	(0.0197, 0.0265, 0.0343)	(0.0428, 0.0519, 0.0606)	(0.0162, 0.0215, 0.0275)	(0.0006, 0.0023, 0.005)	(0.0046, 0.01, 0.0178)	(0.0045, 0.0106, 0.0198)	(0.0034, 0.0109, 0.024)	(0.0136, 0.0232, 0.0355)	(0.0078, 0.019, 0.034)	(0.0088, 0.0121, 0.0158)	(0.0098, 0.0158, 0.0231)	(0.0055, 0.0079, 0.0109)	(0.0057, 0.0112, 0.019)	(0.0096, 0.0178, 0.0279)	(0.0077, 0.0133, 0.0196)	(0.0017, 0.005, 0.0107)	(0.0028, 0.0041, 0.0056)	(0.0049, 0.0065, 0.0084)	(0.0134, 0.02, 0.028)	(0.0073, 0.0126, 0.0192)	(0.0052, 0.0084, 0.0122)	(0.0132, 0.0201, 0.0281)	(0.004, 0.0069, 0.0103)	(0.0067, 0.0096, 0.0131)	(0.0063, 0.012, 0.0192)	(0.0174, 0.0258, 0.0351)	(0.0095, 0.0126, 0.0161)
ENSG00000108840	(0.0046, 0.0071, 0.01)	(0.0048, 0.0075, 0.0107)	(0.0033, 0.0069, 0.0116)	(0.0085, 0.0114, 0.0153)	(0.0073, 0.0118, 0.0175)	(0.0072, 0.0097, 0.0124)	(0.0, 0.0017, 0.0128)	(0.0042, 0.0071, 0.0103)	(0.0029, 0.0057, 0.0091)	(0.0059, 0.0109, 0.0177)	(0.0056, 0.0101, 0.0167)	(0.0025, 0.0038, 0.0055)	(0.0033, 0.005, 0.0071)	(0.0026, 0.0045, 0.0073)	(0.0031, 0.0056, 0.0086)	(0.0035, 0.0069, 0.0116)	(0.0024, 0.0048, 0.0079)	(0.0024, 0.0054, 0.0093)	(0.0026, 0.0063, 0.0124)	(0.0042, 0.0084, 0.0139)	(0.0021, 0.0052, 0.0097)	(0.0035, 0.006, 0.009)	(0.0039, 0.0067, 0.0104)	(0.0048, 0.0073, 0.0105)	(0.0027, 0.0044, 0.0065)	(0.0044, 0.0065, 0.0091)	(0.003, 0.0054, 0.0084)	(0.0039, 0.0062, 0.0087)	(0.0062, 0.0094, 0.0134)	(0.0044, 0.0112, 0.0211)	(0.0036, 0.0091, 0.0167)	(0.0011, 0.0062, 0.015)	(0.0046, 0.0064, 0.0086)	(0.0116, 0.0147, 0.018)	(0.0044, 0.0063, 0.0086)	(0.003, 0.0053, 0.0084)	(0.0011, 0.0043, 0.0099)	(0.0024, 0.0054, 0.0091)	(0.0028, 0.0044, 0.0063)	(0.0014, 0.0024, 0.0034)	(0.0023, 0.0033, 0.0045)	(0.0015, 0.0048, 0.0099)	(0.003, 0.0066, 0.0118)	(0.0035, 0.0061, 0.0096)	(0.0048, 0.0087, 0.0138)	(0.0022, 0.0043, 0.007)	(0.0047, 0.0066, 0.0087)	(0.0019, 0.004, 0.0072)	(0.0007, 0.0028, 0.0061)	(0.0073, 0.0096, 0.0124)
ENSG00000108846	(0.0453, 0.0551, 0.0669)	(0.0482, 0.0622, 0.0778)	(0.0082, 0.0107, 0.0129)	(0.0245, 0.0302, 0.0368)	(0.0414, 0.0577, 0.0762)	(0.0561, 0.0699, 0.0846)	(0.0013, 0.0096, 0.0267)	(0.0143, 0.0202, 0.0269)	VG Unavailable	VG Unavailable	VG Unavailable	VG Unavailable	VG Unavailable	VG Unavailable	VG Unavailable	VG Unavailable	VG Unavailable	VG Unavailable	VG Unavailable	VG Unavailable	(0.1046, 0.1868, 0.3011)	(0.0201, 0.0381, 0.062)	(0.0051, 0.0068, 0.0089)	(0.0495, 0.0747, 0.1062)	(0.0065, 0.0084, 0.0107)	(0.0674, 0.1009, 0.1445)	(0.0081, 0.0101, 0.0121)	(0.0663, 0.0981, 0.1388)	(0.0217, 0.0483, 0.0875)	(0.0034, 0.0092, 0.0181)	VG Unavailable	(0.007, 0.0095, 0.0123)	(0.0182, 0.0221, 0.0262)	VG Unavailable	(0.076, 0.1011, 0.1274)	(0.0032, 0.015, 0.0354)	(0.012, 0.0152, 0.0188)	(0.0055, 0.0081, 0.0116)	(0.0172, 0.0349, 0.0617)	(0.0149, 0.0182, 0.0218)	(0.018, 0.0217, 0.0254)	(0.0288, 0.0422, 0.0575)	(0.0049, 0.0077, 0.0112)	(0.0351, 0.0473, 0.0606)	(0.0052, 0.0075, 0.0101)	(0.0605, 0.0792, 0.0987)	(0.0187, 0.0229, 0.0275)	(0.026, 0.0532, 0.0915)	(0.0176, 0.0275, 0.0389)	(0.0367, 0.0491, 0.0616)
ENSG00000108848	(0.0034, 0.0051, 0.0072)	(0.004, 0.0066, 0.0094)	(0.0, 0.0014, 0.0066)	(0.003, 0.0052, 0.0084)	(0.0015, 0.0039, 0.0077)	(0.0043, 0.0066, 0.0093)	(0.0, 0.006, 0.0264)	(0.0022, 0.0042, 0.0065)	(0.0014, 0.0048, 0.0101)	(0.0069, 0.0157, 0.0287)	(0.002, 0.0051, 0.0099)	(0.0006, 0.0011, 0.0017)	(0.0004, 0.0008, 0.0015)	(0.0017, 0.0045, 0.0087)	(0.0012, 0.0041, 0.0088)	(0.0059, 0.0122, 0.0211)	(0.0009, 0.0034, 0.0076)	(0.0007, 0.0024, 0.0053)	(0.0016, 0.0049, 0.01)	(0.0024, 0.008, 0.0172)	(0.0004, 0.0039, 0.0109)	(0.0027, 0.0048, 0.0074)	(0.0025, 0.0042, 0.0065)	(0.0021, 0.0039, 0.0064)	(0.002, 0.0039, 0.0066)	(0.0015, 0.003, 0.0049)	(0.0016, 0.0045, 0.0086)	(0.0042, 0.0081, 0.0135)	(0.0032, 0.0074, 0.013)	(0.0013, 0.0069, 0.016)	(0.0005, 0.0031, 0.0083)	(0.0025, 0.007, 0.0122)	(0.002, 0.0033, 0.0049)	(0.0041, 0.0072, 0.0117)	(0.0031, 0.0045, 0.0062)	(0.0018, 0.004, 0.007)	(0.0019, 0.0044, 0.008)	(0.0009, 0.0029, 0.0056)	(0.0012, 0.0028, 0.0052)	(0.0024, 0.0038, 0.0055)	(0.0013, 0.0025, 0.0039)	(0.0005, 0.0034, 0.009)	(0.0, 0.001, 0.003)	(0.0, 0.0006, 0.0027)	(0.0036, 0.0062, 0.0096)	(0.0013, 0.0033, 0.0063)	(0.0033, 0.0047, 0.0064)	(0.0009, 0.0023, 0.0047)	(0.0006, 0.0025, 0.0056)	(0.0243, 0.0385, 0.0573)
ENSG00000108849	VG Unavailable	VG Unavailable	VG Unavailable	VG Unavailable	VG Unavailable	VG Unavailable	VG Unavailable	VG Unavailable	VG Unavailable	VG Unavailable	VG Unavailable	VG Unavailable	VG Unavailable	VG Unavailable	VG Unavailable	VG Unavailable	VG Unavailable	VG Unavailable	VG Unavailable	VG Unavailable	VG Unavailable	VG Unavailable	VG Unavailable	VG Unavailable	VG Unavailable	VG Unavailable	VG Unavailable	VG Unavailable	VG Unavailable	VG Unavailable	VG Unavailable	VG Unavailable	VG Unavailable	VG Unavailable	VG Unavailable	VG Unavailable	(0.0478, 0.1336, 0.2853)	VG Unavailable	VG Unavailable	VG Unavailable	VG Unavailable	VG Unavailable	VG Unavailable	VG Unavailable	VG Unavailable	VG Unavailable	VG Unavailable	VG Unavailable	VG Unavailable	VG Unavailable
ENSG00000108852	(0.0067, 0.0138, 0.0237)	(0.01, 0.0194, 0.0317)	(0.0018, 0.0263, 0.0873)	(0.0039, 0.0084, 0.0153)	(0.0049, 0.0138, 0.0266)	(0.0091, 0.0145, 0.021)	(0.0, 0.0212, 0.0866)	(0.0065, 0.014, 0.0242)	(0.0235, 0.038, 0.0561)	(0.0179, 0.0314, 0.0492)	(0.0115, 0.0209, 0.0329)	(0.0114, 0.0177, 0.0244)	(0.0114, 0.0184, 0.0265)	(0.015, 0.0238, 0.0348)	(0.0153, 0.0239, 0.035)	(0.021, 0.0352, 0.0527)	(0.0151, 0.0257, 0.0379)	(0.0147, 0.0241, 0.036)	(0.0247, 0.041, 0.0586)	(0.0227, 0.0436, 0.0712)	(0.0193, 0.033, 0.0506)	(0.0086, 0.0145, 0.0214)	(0.0168, 0.0276, 0.042)	(0.0122, 0.019, 0.0273)	(0.0085, 0.0244, 0.0482)	(0.0108, 0.0167, 0.0247)	(0.0091, 0.0227, 0.0404)	(0.0948, 0.1225, 0.1526)	(0.1323, 0.1728, 0.2162)	VG Unavailable	VG Unavailable	VG Unavailable	(0.0109, 0.0228, 0.0403)	VG Unavailable	(0.0053, 0.0125, 0.0228)	(0.0168, 0.0341, 0.0569)	(0.1338, 0.2099, 0.3062)	(0.0066, 0.0143, 0.0242)	(0.0103, 0.0167, 0.0248)	(0.1598, 0.2315, 0.3177)	(0.1319, 0.1788, 0.2347)	(0.0038, 0.027, 0.0763)	(0.0017, 0.0131, 0.0354)	VG Unavailable	(0.0098, 0.0216, 0.0377)	(0.0021, 0.0042, 0.0069)	(0.0138, 0.0215, 0.0314)	(0.0034, 0.0111, 0.023)	(0.0044, 0.0173, 0.0379)	VG Unavailable
ENSG00000108854	(0.0088, 0.017, 0.0281)	(0.0069, 0.0159, 0.0277)	(0.0001, 0.0082, 0.0309)	(0.0046, 0.0125, 0.0246)	(0.004, 0.0197, 0.0467)	(0.0019, 0.0087, 0.0195)	VG Unavailable	(0.0061, 0.0163, 0.0312)	(0.0, 0.0003, 0.3742)	(0.0026, 0.0284, 0.0847)	(0.0, 0.0025, 0.0422)	(0.0, 0.0053, 0.0277)	(0.0, 0.0, 0.0896)	(0.0069, 0.0335, 0.0843)	VG Unavailable	VG Unavailable	VG Unavailable	(0.0, 0.0005, 0.1036)	(0.0, 0.0151, 0.0757)	VG Unavailable	(0.0065, 0.0379, 0.0907)	(0.0129, 0.0323, 0.059)	(0.0088, 0.0213, 0.0443)	(0.0048, 0.0176, 0.0384)	(0.0, 0.0052, 0.0329)	(0.0039, 0.0115, 0.0231)	(0.0073, 0.0126, 0.0198)	(0.0003, 0.0066, 0.0202)	(0.0117, 0.0371, 0.0764)	VG Unavailable	(0.0, 0.0, 0.0268)	VG Unavailable	(0.0061, 0.0119, 0.0193)	(0.0321, 0.0555, 0.0882)	(0.0039, 0.0102, 0.0202)	(0.0029, 0.0163, 0.0425)	(0.0083, 0.0282, 0.0606)	(0.0067, 0.019, 0.039)	(0.0068, 0.0243, 0.0502)	(0.0117, 0.0213, 0.0331)	(0.0171, 0.0296, 0.0449)	(0.0028, 0.0129, 0.0309)	(0.0078, 0.0227, 0.0446)	(0.0206, 0.0443, 0.0778)	(0.0065, 0.024, 0.0516)	(0.0049, 0.0152, 0.0305)	(0.0079, 0.0157, 0.0268)	(0.0, 0.0094, 0.0327)	(0.002, 0.0172, 0.0508)	(0.0253, 0.0548, 0.0922)
ENSG00000108861	(0.001, 0.0015, 0.0021)	(0.0011, 0.0018, 0.0024)	(0.0008, 0.0016, 0.0027)	(0.0004, 0.0007, 0.0011)	(0.0005, 0.001, 0.0016)	(0.0007, 0.001, 0.0013)	(0.0002, 0.0016, 0.0043)	(0.0009, 0.0015, 0.0022)	(0.0003, 0.0009, 0.0018)	(0.0, 0.0, 0.0031)	(0.0003, 0.001, 0.0022)	(0.0002, 0.0007, 0.0017)	(0.0011, 0.0022, 0.0036)	(0.0004, 0.001, 0.0017)	(0.0002, 0.0006, 0.0013)	(0.0, 0.0003, 0.0014)	(0.0, 0.0003, 0.0016)	(0.0, 0.0004, 0.0014)	(0.0, 0.0, 0.0048)	(0.0001, 0.001, 0.0028)	(0.0005, 0.0018, 0.0038)	(0.0006, 0.001, 0.0014)	(0.0008, 0.0013, 0.0018)	(0.0007, 0.0011, 0.0016)	(0.0023, 0.0031, 0.004)	(0.0009, 0.0013, 0.0017)	(0.0013, 0.002, 0.003)	(0.0006, 0.001, 0.0014)	(0.0002, 0.0003, 0.0006)	(0.0003, 0.0012, 0.0027)	(0.0021, 0.0046, 0.0086)	(0.0012, 0.0021, 0.0032)	(0.0006, 0.0009, 0.0014)	(0.0024, 0.0029, 0.0034)	(0.0009, 0.0014, 0.0022)	(0.0, 0.0006, 0.0026)	(0.0012, 0.002, 0.0032)	(0.0008, 0.0015, 0.0023)	(0.0002, 0.0007, 0.0016)	(0.0024, 0.0034, 0.0046)	(0.002, 0.0028, 0.0037)	(0.0, 0.0002, 0.0014)	(0.0004, 0.0011, 0.0022)	(0.0016, 0.0024, 0.0035)	(0.0006, 0.0011, 0.0017)	(0.0008, 0.0015, 0.0024)	(0.0006, 0.0011, 0.0017)	(0.0004, 0.0011, 0.0022)	(0.0001, 0.0009, 0.0023)	(0.0073, 0.0095, 0.012)
ENSG00000108878	VG Unavailable	VG Unavailable	VG Unavailable	VG Unavailable	VG Unavailable	VG Unavailable	VG Unavailable	VG Unavailable	VG Unavailable	VG Unavailable	VG Unavailable	VG Unavailable	VG Unavailable	VG Unavailable	VG Unavailable	VG Unavailable	VG Unavailable	(0.0001, 0.0114, 0.0418)	VG Unavailable	VG Unavailable	VG Unavailable	VG Unavailable	VG Unavailable	VG Unavailable	VG Unavailable	VG Unavailable	VG Unavailable	VG Unavailable	VG Unavailable	VG Unavailable	VG Unavailable	VG Unavailable	VG Unavailable	(0.0091, 0.0106, 0.0124)	VG Unavailable	VG Unavailable	VG Unavailable	VG Unavailable	VG Unavailable	VG Unavailable	VG Unavailable	(0.0, 0.0055, 0.0269)	VG Unavailable	VG Unavailable	VG Unavailable	VG Unavailable	VG Unavailable	VG Unavailable	VG Unavailable	(0.0076, 0.0835, 0.2618)
ENSG00000108883	(0.0075, 0.0105, 0.0139)	(0.0052, 0.0079, 0.0111)	(0.006, 0.011, 0.0178)	(0.008, 0.013, 0.0193)	(0.0056, 0.0105, 0.017)	(0.0092, 0.0135, 0.0188)	(0.0, 0.0057, 0.0355)	(0.0086, 0.0119, 0.0157)	(0.0003, 0.0031, 0.0094)	(0.0001, 0.0029, 0.01)	(0.0001, 0.0022, 0.0065)	(0.003, 0.007, 0.0126)	(0.0014, 0.0051, 0.0109)	(0.0021, 0.0053, 0.0098)	(0.0019, 0.0053, 0.01)	(0.0009, 0.0042, 0.0101)	(0.0042, 0.0091, 0.0158)	(0.0, 0.0005, 0.009)	(0.001, 0.0035, 0.0075)	(0.0024, 0.0071, 0.0141)	(0.0009, 0.0057, 0.0149)	(0.0081, 0.0134, 0.0197)	(0.0016, 0.0043, 0.008)	(0.0035, 0.0072, 0.0117)	(0.0066, 0.0102, 0.0144)	(0.0024, 0.0047, 0.0082)	(0.0022, 0.0041, 0.0067)	(0.0034, 0.0073, 0.0123)	(0.0008, 0.0025, 0.0051)	(0.006, 0.0193, 0.041)	(0.0, 0.001, 0.0038)	(0.0078, 0.0189, 0.033)	(0.0092, 0.0118, 0.0147)	(0.0021, 0.0039, 0.006)	(0.0076, 0.0103, 0.0133)	(0.0046, 0.0088, 0.0152)	(0.0072, 0.0138, 0.022)	(0.0066, 0.0107, 0.0156)	(0.0069, 0.013, 0.0219)	(0.0066, 0.0092, 0.0124)	(0.0096, 0.0127, 0.0161)	(0.0065, 0.0127, 0.021)	(0.0013, 0.0045, 0.0092)	(0.0102, 0.0163, 0.0244)	(0.0057, 0.0104, 0.016)	(0.0026, 0.0049, 0.0076)	(0.0101, 0.0131, 0.0169)	(0.006, 0.0109, 0.018)	(0.0036, 0.0081, 0.0146)	(0.0071, 0.0119, 0.0173)
ENSG00000108924	(0.0064, 0.0101, 0.0153)	(0.0066, 0.0116, 0.0177)	(0.0086, 0.0147, 0.0215)	(0.0034, 0.0071, 0.0127)	(0.0035, 0.0094, 0.0172)	(0.0056, 0.0086, 0.0125)	(0.0, 0.0032, 0.0181)	(0.0057, 0.0095, 0.0141)	(0.0011, 0.0027, 0.005)	(0.0024, 0.0064, 0.0121)	(0.0011, 0.0031, 0.0061)	(0.0031, 0.0064, 0.0109)	(0.003, 0.0058, 0.0093)	(0.0013, 0.0028, 0.0048)	(0.0012, 0.0024, 0.0041)	(0.0036, 0.0082, 0.0146)	(0.004, 0.0096, 0.0181)	(0.0014, 0.0032, 0.006)	(0.0023, 0.0045, 0.0079)	(0.0004, 0.0056, 0.0178)	(0.0096, 0.0216, 0.0386)	(0.0028, 0.005, 0.0077)	(0.0037, 0.0072, 0.0118)	(0.0022, 0.0035, 0.0052)	(0.0038, 0.006, 0.0088)	(0.0026, 0.0036, 0.0048)	VG Unavailable	(0.0032, 0.0062, 0.0103)	(0.0219, 0.0321, 0.0454)	(0.0517, 0.091, 0.1455)	VG Unavailable	(0.0027, 0.0048, 0.0076)	(0.0046, 0.0081, 0.013)	(0.0062, 0.0128, 0.0212)	(0.0043, 0.0065, 0.0092)	(0.0026, 0.005, 0.0081)	(0.0247, 0.0448, 0.0739)	(0.0052, 0.0106, 0.018)	(0.0003, 0.002, 0.0051)	(0.0036, 0.0055, 0.0075)	(0.0045, 0.0063, 0.0084)	(0.0039, 0.0106, 0.0205)	(0.0089, 0.0226, 0.0421)	(0.0092, 0.0178, 0.0295)	(0.0037, 0.0088, 0.0166)	(0.0002, 0.0038, 0.0112)	(0.0092, 0.0122, 0.0154)	(0.0019, 0.0054, 0.0106)	(0.0003, 0.0037, 0.0102)	VG Unavailable
ENSG00000108932	(0.0216, 0.0354, 0.0531)	(0.0184, 0.0314, 0.0475)	(0.0285, 0.049, 0.0746)	VG Unavailable	(0.0071, 0.0341, 0.0878)	(0.0147, 0.0622, 0.1464)	VG Unavailable	(0.0189, 0.0331, 0.0516)	(0.0, 0.0063, 0.0274)	(0.0074, 0.0315, 0.0702)	(0.0073, 0.017, 0.0308)	(0.0, 0.0041, 0.018)	(0.0, 0.0007, 0.0361)	(0.0031, 0.0116, 0.0273)	(0.0, 0.0033, 0.0167)	(0.0067, 0.0194, 0.0392)	(0.0041, 0.0149, 0.0345)	(0.0151, 0.0295, 0.0471)	(0.0004, 0.0063, 0.0191)	(0.0, 0.0024, 0.0219)	(0.0024, 0.0213, 0.0605)	VG Unavailable	VG Unavailable	VG Unavailable	(0.0077, 0.0112, 0.0154)	VG Unavailable	VG Unavailable	(0.0108, 0.0332, 0.0702)	VG Unavailable	VG Unavailable	(0.0005, 0.004, 0.0101)	VG Unavailable	(0.0107, 0.0177, 0.0264)	(0.0087, 0.0148, 0.0222)	VG Unavailable	VG Unavailable	VG Unavailable	VG Unavailable	(0.0156, 0.0306, 0.0512)	(0.0139, 0.023, 0.0339)	(0.028, 0.0406, 0.0554)	(0.0, 0.0057, 0.0268)	(0.0024, 0.0199, 0.05)	(0.0001, 0.0029, 0.0094)	VG Unavailable	VG Unavailable	(0.0154, 0.0315, 0.0526)	VG Unavailable	(0.0154, 0.0351, 0.0641)	(0.0112, 0.015, 0.0191)
ENSG00000108946	(0.0018, 0.0022, 0.0026)	(0.0018, 0.0022, 0.0027)	(0.0024, 0.0033, 0.0045)	(0.005, 0.0061, 0.0073)	(0.0051, 0.0067, 0.0085)	(0.0062, 0.0072, 0.0082)	(0.0002, 0.0016, 0.0042)	(0.0017, 0.0022, 0.0028)	(0.0032, 0.0046, 0.0063)	(0.0036, 0.0052, 0.0072)	(0.0024, 0.0035, 0.0046)	(0.0024, 0.0035, 0.0047)	(0.0031, 0.0043, 0.0058)	(0.0019, 0.0028, 0.0038)	(0.0024, 0.0034, 0.0045)	(0.0034, 0.0047, 0.0065)	(0.003, 0.0042, 0.0054)	(0.003, 0.0042, 0.0055)	(0.0019, 0.003, 0.0043)	(0.0027, 0.0042, 0.0063)	(0.0025, 0.0037, 0.0052)	(0.0013, 0.0018, 0.0025)	(0.0016, 0.0022, 0.003)	(0.0025, 0.0032, 0.0042)	(0.0024, 0.0031, 0.0039)	(0.0029, 0.0036, 0.0045)	(0.0033, 0.0041, 0.0049)	(0.0076, 0.0094, 0.0112)	(0.0085, 0.0103, 0.0121)	(0.0037, 0.0061, 0.0093)	(0.0011, 0.0018, 0.0028)	(0.0074, 0.0099, 0.0124)	(0.0022, 0.0027, 0.0032)	(0.0074, 0.0085, 0.0098)	(0.002, 0.0024, 0.003)	(0.0025, 0.0036, 0.0048)	(0.0021, 0.0033, 0.0048)	(0.0026, 0.0036, 0.0047)	(0.0031, 0.004, 0.005)	(0.0024, 0.0031, 0.0037)	(0.0027, 0.0033, 0.004)	(0.0062, 0.0086, 0.0114)	(0.0012, 0.002, 0.003)	(0.0021, 0.0029, 0.0038)	(0.0023, 0.003, 0.0039)	(0.0012, 0.0017, 0.0023)	(0.0026, 0.0032, 0.0037)	(0.0026, 0.0038, 0.0054)	(0.0011, 0.002, 0.0029)	(0.0096, 0.0113, 0.0131)
ENSG00000108947	VG Unavailable	(0.0824, 0.1122, 0.1492)	VG Unavailable	VG Unavailable	VG Unavailable	VG Unavailable	VG Unavailable	(0.0665, 0.1007, 0.1397)	(0.0009, 0.0026, 0.0053)	(0.0043, 0.0101, 0.0187)	(0.0033, 0.006, 0.0095)	(0.0717, 0.1222, 0.1846)	(0.1067, 0.1786, 0.2773)	(0.0012, 0.0029, 0.0051)	(0.0017, 0.0038, 0.0071)	(0.0045, 0.01, 0.0177)	(0.0034, 0.0066, 0.0103)	(0.0012, 0.0025, 0.0042)	(0.0037, 0.0078, 0.0133)	(0.0, 0.0055, 0.0318)	(0.0, 0.0083, 0.0459)	VG Unavailable	VG Unavailable	VG Unavailable	(0.0195, 0.0361, 0.0584)	VG Unavailable	(0.042, 0.0612, 0.0837)	(0.019, 0.0552, 0.1025)	VG Unavailable	VG Unavailable	VG Unavailable	VG Unavailable	(0.0287, 0.0563, 0.0902)	VG Unavailable	VG Unavailable	(0.0234, 0.0464, 0.077)	VG Unavailable	(0.0252, 0.0465, 0.0791)	(0.0073, 0.0152, 0.026)	(0.023, 0.0328, 0.0424)	(0.0325, 0.0442, 0.0583)	VG Unavailable	VG Unavailable	VG Unavailable	VG Unavailable	(0.0055, 0.0103, 0.0172)	VG Unavailable	(0.0127, 0.0262, 0.045)	(0.0045, 0.0266, 0.0753)	VG Unavailable
ENSG00000108950	(0.0163, 0.02, 0.024)	(0.0138, 0.0169, 0.0205)	(0.0121, 0.0198, 0.0295)	(0.0202, 0.027, 0.0356)	(0.0204, 0.0292, 0.0395)	(0.03, 0.0395, 0.0511)	(0.01, 0.0511, 0.1205)	(0.0145, 0.0184, 0.0229)	(0.0063, 0.0227, 0.0499)	(0.0215, 0.0608, 0.1216)	(0.0116, 0.0286, 0.053)	(0.0036, 0.0133, 0.0288)	(0.0022, 0.0132, 0.0334)	(0.0027, 0.0111, 0.0268)	(0.0191, 0.0459, 0.0816)	(0.0078, 0.0337, 0.078)	(0.0025, 0.0163, 0.0435)	(0.0011, 0.0106, 0.0321)	(0.0028, 0.0167, 0.0431)	(0.0097, 0.0373, 0.0854)	(0.0003, 0.0102, 0.0334)	(0.0121, 0.0182, 0.0255)	(0.0136, 0.0198, 0.0281)	(0.0139, 0.0199, 0.0272)	(0.0426, 0.0526, 0.0645)	(0.0139, 0.0192, 0.0266)	(0.0388, 0.0479, 0.0587)	(0.0077, 0.012, 0.0173)	(0.0141, 0.0193, 0.0261)	(0.0243, 0.0379, 0.0563)	(0.0, 0.006, 0.0293)	(0.0146, 0.0186, 0.0232)	(0.017, 0.0201, 0.0234)	(0.0163, 0.0213, 0.0271)	(0.0135, 0.0168, 0.0201)	(0.0098, 0.0147, 0.0206)	(0.006, 0.0153, 0.0293)	(0.0134, 0.0202, 0.0284)	(0.0071, 0.0108, 0.0149)	(0.0199, 0.0268, 0.034)	(0.0178, 0.0228, 0.0286)	(0.0181, 0.0257, 0.0345)	(0.0129, 0.021, 0.0305)	(0.0282, 0.0366, 0.0466)	(0.0142, 0.0183, 0.0237)	(0.0033, 0.0046, 0.006)	(0.0205, 0.0243, 0.029)	(0.0145, 0.0212, 0.0287)	(0.0162, 0.0249, 0.0348)	(0.0826, 0.0963, 0.1126)
ENSG00000108953	(0.0008, 0.0013, 0.0018)	(0.0013, 0.002, 0.0028)	(0.0019, 0.0033, 0.0051)	(0.0022, 0.0034, 0.005)	(0.0007, 0.002, 0.0039)	(0.0018, 0.0027, 0.0038)	(0.0, 0.0, 0.0134)	(0.0011, 0.0019, 0.0027)	(0.0009, 0.0016, 0.0026)	(0.0009, 0.0017, 0.0031)	(0.0009, 0.0015, 0.0023)	(0.0008, 0.0015, 0.0024)	(0.0013, 0.0024, 0.0037)	(0.0006, 0.0011, 0.0018)	(0.0011, 0.0017, 0.0026)	(0.0024, 0.0041, 0.0064)	(0.0015, 0.0025, 0.0038)	(0.0011, 0.0019, 0.0028)	(0.0008, 0.0016, 0.0026)	(0.001, 0.0021, 0.0035)	(0.0015, 0.003, 0.005)	(0.0016, 0.0027, 0.0041)	(0.0013, 0.0021, 0.0033)	(0.0014, 0.0025, 0.0039)	(0.0015, 0.0022, 0.003)	(0.0012, 0.002, 0.0029)	(0.0011, 0.0016, 0.0022)	(0.001, 0.0017, 0.0026)	(0.0011, 0.002, 0.003)	(0.0001, 0.001, 0.0028)	(0.0017, 0.0031, 0.005)	(0.0005, 0.0018, 0.0037)	(0.0016, 0.0023, 0.0031)	(0.0017, 0.0022, 0.0028)	(0.0018, 0.0027, 0.0036)	(0.0021, 0.004, 0.0066)	(0.0017, 0.0029, 0.0046)	(0.0004, 0.0011, 0.0022)	(0.0007, 0.0013, 0.0021)	(0.0016, 0.0023, 0.0031)	(0.0018, 0.0026, 0.0034)	(0.0013, 0.0025, 0.0042)	(0.0013, 0.0028, 0.0047)	(0.0022, 0.0043, 0.007)	(0.0004, 0.0011, 0.0021)	(0.0011, 0.0018, 0.0026)	(0.0012, 0.0018, 0.0024)	(0.0015, 0.0035, 0.0063)	(0.0015, 0.003, 0.0052)	(0.0048, 0.0066, 0.0089)
ENSG00000108960	(0.0036, 0.0047, 0.0059)	(0.003, 0.0044, 0.006)	(0.0113, 0.0201, 0.0322)	(0.008, 0.0155, 0.0247)	(0.0024, 0.0065, 0.0115)	(0.0072, 0.0124, 0.0187)	(0.0, 0.0052, 0.0258)	(0.004, 0.0059, 0.0081)	(0.0087, 0.0136, 0.0196)	(0.0106, 0.0156, 0.0217)	(0.0035, 0.0058, 0.0083)	(0.0016, 0.0085, 0.0206)	(0.0019, 0.0083, 0.0193)	(0.0073, 0.0112, 0.0162)	(0.0075, 0.0114, 0.0163)	(0.0129, 0.0186, 0.025)	(0.0058, 0.0102, 0.0154)	(0.0042, 0.0062, 0.0087)	(0.0046, 0.0073, 0.0103)	(0.0083, 0.0142, 0.0209)	(0.0071, 0.0135, 0.0226)	(0.0018, 0.0039, 0.0066)	(0.0028, 0.0054, 0.0086)	(0.0023, 0.0047, 0.0078)	(0.0044, 0.0096, 0.0166)	(0.0026, 0.0045, 0.0068)	(0.0039, 0.0057, 0.008)	(0.006, 0.0124, 0.0213)	(0.0013, 0.0049, 0.0117)	(0.0036, 0.0197, 0.0478)	(0.0091, 0.0141, 0.0199)	(0.0018, 0.0073, 0.0169)	(0.0069, 0.01, 0.0134)	(0.0088, 0.0161, 0.0255)	(0.0086, 0.0122, 0.0164)	(0.0054, 0.0159, 0.0315)	(0.0, 0.003, 0.0294)	(0.0023, 0.0072, 0.0147)	(0.0027, 0.0071, 0.0142)	(0.0105, 0.017, 0.0238)	(0.0048, 0.0091, 0.0145)	(0.0031, 0.0112, 0.0246)	(0.0007, 0.0032, 0.0079)	(0.0038, 0.0064, 0.0097)	(0.0013, 0.005, 0.0113)	(0.004, 0.0065, 0.0097)	(0.0118, 0.0172, 0.0236)	(0.0001, 0.0047, 0.0159)	(0.0019, 0.0098, 0.0238)	(0.0155, 0.022, 0.03)
ENSG00000108961	(0.0023, 0.0145, 0.0362)	(0.0016, 0.0142, 0.0385)	(0.0, 0.0019, 0.0216)	(0.0, 0.0, 0.0347)	VG Unavailable	(0.0, 0.008, 0.0305)	VG Unavailable	(0.0047, 0.0328, 0.0796)	VG Unavailable	VG Unavailable	(0.0, 0.0, 0.0135)	(0.0, 0.0026, 0.0231)	(0.0, 0.0, 0.0117)	VG Unavailable	VG Unavailable	VG Unavailable	VG Unavailable	(0.0, 0.009, 0.0334)	(0.0, 0.0, 0.0168)	VG Unavailable	VG Unavailable	(0.0, 0.0037, 0.0236)	(0.0001, 0.0072, 0.0254)	(0.0, 0.0018, 0.0126)	(0.0, 0.0, 0.0538)	(0.0, 0.0051, 0.0258)	(0.0, 0.0065, 0.0291)	(0.0, 0.0095, 0.0439)	(0.0, 0.0, 0.0285)	VG Unavailable	VG Unavailable	VG Unavailable	(0.01, 0.0389, 0.0905)	VG Unavailable	(0.0, 0.0041, 0.0286)	VG Unavailable	VG Unavailable	(0.0, 0.0015, 0.0136)	(0.0, 0.0038, 0.0285)	(0.0, 0.0128, 0.0552)	(0.0, 0.0, 0.0465)	VG Unavailable	VG Unavailable	VG Unavailable	(0.0075, 0.0431, 0.1036)	(0.0, 0.0034, 0.0122)	(0.0016, 0.012, 0.0316)	VG Unavailable	VG Unavailable	(0.0003, 0.022, 0.0742)
ENSG00000108963	(0.0103, 0.0123, 0.0147)	(0.0085, 0.0106, 0.0129)	(0.004, 0.0057, 0.0075)	(0.0087, 0.0109, 0.0134)	(0.0077, 0.0105, 0.0136)	(0.0093, 0.0112, 0.0133)	(0.0001, 0.0027, 0.0085)	(0.0098, 0.0121, 0.0148)	(0.0073, 0.0109, 0.0158)	(0.0102, 0.0166, 0.0247)	(0.0056, 0.0086, 0.012)	(0.0107, 0.0137, 0.0169)	(0.0093, 0.0121, 0.0154)	(0.0092, 0.0125, 0.0164)	(0.0078, 0.0112, 0.0156)	(0.0062, 0.0103, 0.0151)	(0.0057, 0.0089, 0.0131)	(0.0075, 0.0107, 0.0142)	(0.0073, 0.0115, 0.0165)	(0.0146, 0.024, 0.0356)	(0.0163, 0.0254, 0.0372)	(0.0086, 0.0109, 0.0138)	(0.0071, 0.0091, 0.0113)	(0.0076, 0.0097, 0.012)	(0.0074, 0.0093, 0.0113)	(0.0074, 0.0093, 0.0114)	(0.0139, 0.0164, 0.0194)	(0.0095, 0.0124, 0.0159)	(0.0108, 0.0142, 0.0181)	(0.0026, 0.0058, 0.0104)	(0.0103, 0.0165, 0.0233)	(0.0078, 0.0114, 0.0153)	(0.0092, 0.0114, 0.0137)	(0.0142, 0.0169, 0.02)	(0.0154, 0.0182, 0.0214)	(0.0116, 0.0158, 0.0207)	(0.0077, 0.0101, 0.0128)	(0.0062, 0.0083, 0.0107)	(0.007, 0.0091, 0.0113)	(0.0074, 0.0091, 0.011)	(0.0087, 0.0102, 0.0119)	(0.0074, 0.0109, 0.0155)	(0.0052, 0.0076, 0.0107)	(0.0068, 0.0092, 0.012)	(0.0058, 0.0078, 0.0101)	(0.0041, 0.0056, 0.0073)	(0.0118, 0.0139, 0.0161)	(0.0092, 0.0131, 0.0177)	(0.008, 0.0118, 0.0165)	(0.01, 0.0138, 0.0181)
ENSG00000108984	(0.0191, 0.0235, 0.0283)	(0.0137, 0.0181, 0.023)	(0.0087, 0.0347, 0.084)	(0.005, 0.0173, 0.0381)	(0.0152, 0.0252, 0.0381)	(0.0286, 0.0362, 0.0449)	VG Unavailable	(0.0267, 0.0342, 0.042)	(0.0494, 0.0962, 0.1673)	VG Unavailable	(0.0401, 0.0739, 0.1203)	(0.0146, 0.031, 0.0529)	(0.0153, 0.0387, 0.0729)	(0.0407, 0.074, 0.1145)	(0.035, 0.0709, 0.1226)	VG Unavailable	(0.0307, 0.0682, 0.1266)	VG Unavailable	(0.0354, 0.0771, 0.135)	(0.0279, 0.0648, 0.1214)	(0.0198, 0.0492, 0.0939)	(0.014, 0.0257, 0.0418)	(0.0388, 0.0502, 0.063)	(0.0088, 0.016, 0.0263)	(0.0184, 0.0326, 0.0499)	(0.009, 0.0156, 0.0253)	(0.0503, 0.0961, 0.157)	(0.0118, 0.0189, 0.028)	(0.0116, 0.0207, 0.0328)	(0.005, 0.0327, 0.0768)	(0.0615, 0.0865, 0.1155)	(0.0382, 0.0806, 0.1366)	(0.0476, 0.0645, 0.0847)	(0.0708, 0.0821, 0.0938)	(0.0238, 0.0291, 0.0351)	(0.0183, 0.0387, 0.0705)	(0.024, 0.0392, 0.0573)	(0.0278, 0.0485, 0.0723)	(0.042, 0.0785, 0.1345)	(0.0296, 0.0445, 0.063)	(0.0282, 0.0421, 0.0578)	(0.0151, 0.0313, 0.0521)	(0.0282, 0.0455, 0.0668)	(0.0377, 0.0585, 0.0829)	(0.0202, 0.0364, 0.0566)	(0.0016, 0.0122, 0.031)	(0.0373, 0.0483, 0.0612)	(0.0201, 0.0433, 0.0735)	(0.0172, 0.0356, 0.0584)	(0.0515, 0.0619, 0.0734)
ENSG00000109016	(0.0248, 0.0392, 0.0557)	(0.0167, 0.0314, 0.0509)	(0.0007, 0.0099, 0.0306)	(0.0177, 0.0375, 0.0637)	(0.011, 0.0337, 0.0727)	(0.0256, 0.0476, 0.0786)	VG Unavailable	(0.0254, 0.041, 0.0613)	VG Unavailable	VG Unavailable	VG Unavailable	(0.0011, 0.0098, 0.0262)	(0.0, 0.0042, 0.0196)	VG Unavailable	VG Unavailable	VG Unavailable	VG Unavailable	VG Unavailable	VG Unavailable	VG Unavailable	VG Unavailable	(0.0059, 0.0187, 0.0375)	(0.0094, 0.021, 0.0369)	(0.0087, 0.0211, 0.0397)	(0.0084, 0.0202, 0.0386)	(0.0092, 0.0203, 0.037)	(0.0035, 0.0141, 0.0306)	(0.0251, 0.043, 0.0663)	(0.0095, 0.0226, 0.0417)	(0.0007, 0.015, 0.0476)	(0.0274, 0.0558, 0.0967)	VG Unavailable	(0.0157, 0.0276, 0.0425)	(0.0102, 0.0175, 0.0276)	(0.0266, 0.0419, 0.0604)	(0.0027, 0.0161, 0.0418)	(0.0037, 0.0171, 0.0421)	(0.0101, 0.0238, 0.0421)	(0.0009, 0.0095, 0.0275)	(0.0192, 0.0308, 0.0477)	(0.0363, 0.0524, 0.0713)	(0.0225, 0.0486, 0.0842)	(0.0006, 0.0109, 0.0353)	(0.0067, 0.0156, 0.0284)	(0.0, 0.0, 0.0166)	(0.0007, 0.0075, 0.0212)	(0.0137, 0.0226, 0.033)	(0.007, 0.0251, 0.0583)	(0.0079, 0.0297, 0.0655)	(0.0132, 0.0213, 0.0305)
ENSG00000109046	(0.0045, 0.0056, 0.0069)	(0.0039, 0.0051, 0.0064)	(0.0059, 0.0086, 0.0117)	(0.0033, 0.0046, 0.0058)	(0.004, 0.0058, 0.0078)	(0.0047, 0.0058, 0.0071)	(0.0009, 0.006, 0.0144)	(0.0049, 0.0063, 0.008)	(0.0039, 0.0077, 0.0124)	(0.0034, 0.0079, 0.0158)	(0.0028, 0.0057, 0.0093)	(0.0043, 0.0067, 0.0097)	(0.0038, 0.0069, 0.0112)	(0.0036, 0.0062, 0.0098)	(0.0054, 0.0094, 0.0141)	(0.0047, 0.0089, 0.0136)	(0.0065, 0.0104, 0.016)	(0.0063, 0.0103, 0.0149)	(0.0081, 0.0129, 0.0199)	(0.0069, 0.012, 0.018)	(0.0031, 0.0056, 0.0089)	(0.0039, 0.0055, 0.0074)	(0.0042, 0.0059, 0.0077)	(0.004, 0.0055, 0.0072)	(0.0093, 0.0115, 0.0143)	(0.0047, 0.006, 0.0073)	(0.0022, 0.0032, 0.0043)	(0.0051, 0.0069, 0.0088)	(0.0059, 0.0084, 0.0116)	(0.003, 0.0063, 0.0108)	(0.0053, 0.0082, 0.0115)	(0.0047, 0.0085, 0.0134)	(0.0044, 0.0055, 0.0068)	(0.0033, 0.0045, 0.0061)	(0.0038, 0.0048, 0.0058)	(0.0075, 0.0105, 0.0144)	(0.0092, 0.0127, 0.0169)	(0.0039, 0.0054, 0.0076)	(0.0049, 0.0069, 0.0094)	(0.0073, 0.0092, 0.0114)	(0.0093, 0.0114, 0.0138)	(0.0041, 0.0064, 0.0094)	(0.0062, 0.0092, 0.0131)	(0.0083, 0.0114, 0.015)	(0.0053, 0.0075, 0.0099)	(0.0023, 0.0036, 0.005)	(0.0077, 0.0094, 0.0114)	(0.0037, 0.006, 0.0089)	(0.0038, 0.0058, 0.0084)	(0.0167, 0.0207, 0.0247)
ENSG00000109047	VG Unavailable	VG Unavailable	VG Unavailable	VG Unavailable	VG Unavailable	VG Unavailable	VG Unavailable	VG Unavailable	(0.2903, 0.4806, 0.7243)	VG Unavailable	VG Unavailable	VG Unavailable	(0.2356, 0.4167, 0.6696)	(0.2902, 0.4407, 0.639)	(0.2627, 0.4142, 0.6059)	VG Unavailable	VG Unavailable	(0.3247, 0.5368, 0.8434)	VG Unavailable	VG Unavailable	VG Unavailable	VG Unavailable	VG Unavailable	VG Unavailable	VG Unavailable	VG Unavailable	VG Unavailable	VG Unavailable	VG Unavailable	VG Unavailable	VG Unavailable	VG Unavailable	VG Unavailable	VG Unavailable	VG Unavailable	VG Unavailable	VG Unavailable	VG Unavailable	VG Unavailable	(0.2246, 0.3216, 0.4373)	VG Unavailable	VG Unavailable	VG Unavailable	VG Unavailable	VG Unavailable	VG Unavailable	VG Unavailable	VG Unavailable	VG Unavailable	(0.6059, 0.8003, 1.0057)
ENSG00000109061	VG Unavailable	VG Unavailable	VG Unavailable	VG Unavailable	VG Unavailable	VG Unavailable	VG Unavailable	VG Unavailable	VG Unavailable	VG Unavailable	VG Unavailable	VG Unavailable	VG Unavailable	VG Unavailable	VG Unavailable	VG Unavailable	VG Unavailable	VG Unavailable	VG Unavailable	VG Unavailable	VG Unavailable	VG Unavailable	VG Unavailable	VG Unavailable	VG Unavailable	VG Unavailable	VG Unavailable	VG Unavailable	VG Unavailable	VG Unavailable	VG Unavailable	VG Unavailable	VG Unavailable	VG Unavailable	VG Unavailable	VG Unavailable	VG Unavailable	VG Unavailable	VG Unavailable	VG Unavailable	VG Unavailable	(0.0076, 0.0552, 0.1505)	VG Unavailable	VG Unavailable	VG Unavailable	VG Unavailable	VG Unavailable	VG Unavailable	VG Unavailable	(0.0034, 0.8939, 3.5284)
ENSG00000109062	(0.0106, 0.0142, 0.0185)	(0.0041, 0.0065, 0.0094)	(0.0078, 0.0105, 0.0135)	(0.0127, 0.0188, 0.0255)	(0.0045, 0.0119, 0.0226)	(0.0142, 0.0196, 0.0259)	(0.0, 0.0, 0.0499)	(0.0025, 0.0043, 0.0064)	(0.0005, 0.0018, 0.0038)	(0.0002, 0.0012, 0.003)	(0.0007, 0.0018, 0.0033)	(0.0037, 0.0055, 0.0076)	(0.0031, 0.005, 0.0072)	(0.0007, 0.002, 0.0038)	(0.0015, 0.0033, 0.006)	(0.0007, 0.0021, 0.0042)	(0.0002, 0.0015, 0.004)	(0.0009, 0.0023, 0.0039)	(0.0001, 0.0008, 0.0019)	(0.0006, 0.0022, 0.0051)	(0.0, 0.0009, 0.0033)	(0.0, 0.0021, 0.0077)	(0.0005, 0.0013, 0.0025)	(0.0023, 0.0066, 0.0121)	(0.0015, 0.002, 0.0025)	(0.0051, 0.0099, 0.0157)	(0.0037, 0.0074, 0.012)	(0.0015, 0.0053, 0.0106)	(0.0037, 0.0078, 0.0127)	(0.0103, 0.0174, 0.0254)	(0.0069, 0.0124, 0.0187)	(0.0017, 0.0026, 0.0037)	(0.0019, 0.0035, 0.0055)	(0.0119, 0.0243, 0.0405)	(0.0032, 0.0046, 0.0064)	(0.0021, 0.0074, 0.0158)	(0.0044, 0.0067, 0.0093)	(0.0006, 0.0018, 0.0039)	(0.0052, 0.0085, 0.0124)	(0.0053, 0.0069, 0.0091)	(0.0038, 0.0052, 0.0067)	(0.0007, 0.0015, 0.0026)	(0.0, 0.0002, 0.001)	(0.0012, 0.0024, 0.0039)	(0.0017, 0.003, 0.0045)	(0.0031, 0.0054, 0.0081)	(0.0065, 0.0092, 0.0122)	(0.0062, 0.0162, 0.0314)	(0.0006, 0.0015, 0.0029)	(0.0026, 0.0033, 0.0041)
ENSG00000109063	(0.0202, 0.0288, 0.0387)	(0.0122, 0.0197, 0.0285)	(0.0142, 0.0297, 0.0502)	(0.0156, 0.025, 0.0362)	(0.0141, 0.0255, 0.0396)	(0.0544, 0.0676, 0.0822)	VG Unavailable	(0.006, 0.0112, 0.0186)	(0.0003, 0.0099, 0.0322)	(0.0072, 0.0243, 0.0526)	(0.0264, 0.0469, 0.0733)	(0.0087, 0.0171, 0.0285)	(0.0099, 0.0182, 0.029)	(0.0204, 0.0389, 0.0638)	(0.0065, 0.0207, 0.0451)	(0.013, 0.03, 0.0545)	(0.0051, 0.0198, 0.0446)	(0.0033, 0.0121, 0.0273)	(0.0079, 0.0226, 0.0426)	(0.0052, 0.0223, 0.0534)	(0.0114, 0.0274, 0.0499)	(0.0259, 0.0353, 0.0469)	(0.0203, 0.0295, 0.0406)	(0.0292, 0.0413, 0.0566)	(0.0146, 0.025, 0.0389)	(0.0266, 0.0365, 0.0467)	(0.0129, 0.0239, 0.039)	(0.0294, 0.0463, 0.0661)	(0.0234, 0.043, 0.0703)	(0.0155, 0.0437, 0.0843)	(0.0157, 0.0355, 0.0618)	(0.0021, 0.0088, 0.0197)	(0.0175, 0.0262, 0.0363)	(0.029, 0.0347, 0.0412)	(0.0115, 0.0174, 0.0244)	(0.0072, 0.016, 0.028)	(0.0069, 0.0139, 0.0245)	(0.0187, 0.028, 0.0388)	(0.0068, 0.0167, 0.0298)	(0.0157, 0.0224, 0.0302)	(0.0245, 0.0325, 0.0415)	(0.007, 0.0179, 0.0346)	(0.0142, 0.0255, 0.0394)	(0.007, 0.012, 0.019)	(0.018, 0.0292, 0.0425)	(0.014, 0.0183, 0.0237)	(0.0234, 0.0297, 0.0373)	(0.0282, 0.0483, 0.0735)	(0.0093, 0.0198, 0.0326)	(0.015, 0.0283, 0.0462)
ENSG00000109065	(0.0011, 0.0017, 0.0025)	(0.0006, 0.0013, 0.0021)	(0.0007, 0.0012, 0.0018)	(0.0009, 0.0016, 0.0026)	(0.0006, 0.0015, 0.0028)	(0.0013, 0.0021, 0.003)	(0.0, 0.0006, 0.0046)	(0.0013, 0.0021, 0.0031)	(0.0004, 0.0017, 0.0039)	(0.0, 0.0011, 0.004)	(0.0004, 0.0016, 0.0036)	(0.0014, 0.0024, 0.0036)	(0.0018, 0.0031, 0.0048)	(0.0002, 0.0009, 0.0021)	(0.002, 0.0039, 0.0063)	(0.0007, 0.0025, 0.0051)	(0.0001, 0.001, 0.0028)	(0.0003, 0.0013, 0.003)	(0.0002, 0.0013, 0.0032)	(0.0, 0.0006, 0.0041)	(0.0004, 0.0017, 0.0038)	(0.0008, 0.0016, 0.0028)	(0.0011, 0.0019, 0.0029)	(0.0012, 0.0021, 0.0032)	(0.0019, 0.003, 0.0042)	(0.0018, 0.0027, 0.0037)	(0.0004, 0.0009, 0.0015)	(0.001, 0.002, 0.0033)	(0.0009, 0.0019, 0.0034)	(0.0, 0.0008, 0.0031)	(0.0009, 0.002, 0.0036)	(0.0005, 0.0015, 0.0032)	(0.001, 0.0016, 0.0024)	(0.0014, 0.0025, 0.0041)	(0.0013, 0.002, 0.0027)	(0.0004, 0.0011, 0.0021)	(0.0003, 0.0012, 0.0026)	(0.0002, 0.0008, 0.0015)	(0.0014, 0.0021, 0.0031)	(0.0017, 0.0026, 0.0037)	(0.0015, 0.0023, 0.0032)	(0.0001, 0.0008, 0.0023)	(0.0001, 0.0009, 0.0022)	(0.0003, 0.0008, 0.0018)	(0.0005, 0.0012, 0.0024)	(0.0009, 0.0016, 0.0024)	(0.0009, 0.0014, 0.0019)	(0.0003, 0.0012, 0.0024)	(0.0001, 0.0009, 0.0022)	(0.0015, 0.0029, 0.0046)
ENSG00000109066	(0.0049, 0.0078, 0.0112)	(0.0035, 0.0067, 0.0109)	(0.0035, 0.0073, 0.0126)	(0.0037, 0.0076, 0.012)	(0.004, 0.0098, 0.0179)	(0.0072, 0.0117, 0.0174)	(0.0, 0.002, 0.0793)	(0.0027, 0.0062, 0.0113)	(0.0009, 0.0054, 0.0126)	(0.0015, 0.0069, 0.0172)	(0.0017, 0.0059, 0.0128)	(0.0045, 0.0083, 0.0129)	(0.0031, 0.007, 0.0124)	(0.004, 0.0091, 0.0165)	(0.0002, 0.0038, 0.0105)	(0.0057, 0.0126, 0.0235)	(0.0, 0.003, 0.0146)	(0.0015, 0.0053, 0.0116)	(0.0008, 0.0047, 0.0119)	(0.0, 0.0024, 0.0137)	(0.0029, 0.0078, 0.0156)	(0.0025, 0.0075, 0.015)	(0.0034, 0.0077, 0.0137)	(0.0033, 0.0076, 0.0133)	(0.0026, 0.0057, 0.0092)	(0.0032, 0.0068, 0.0119)	(0.0031, 0.0053, 0.0081)	(0.0042, 0.0085, 0.0136)	(0.0057, 0.011, 0.0173)	(0.0, 0.001, 0.0283)	(0.0085, 0.0176, 0.0294)	(0.0011, 0.0056, 0.0129)	(0.0078, 0.011, 0.0149)	(0.008, 0.0131, 0.0197)	(0.0037, 0.0063, 0.0096)	(0.0063, 0.0147, 0.027)	(0.0044, 0.0099, 0.0192)	(0.0048, 0.0106, 0.0195)	(0.0052, 0.0091, 0.0134)	(0.0049, 0.0089, 0.0145)	(0.0047, 0.0084, 0.0129)	(0.0014, 0.0053, 0.0119)	(0.0042, 0.0107, 0.0197)	(0.0041, 0.0083, 0.0142)	(0.0, 0.0016, 0.0101)	(0.0037, 0.0064, 0.01)	(0.0048, 0.0069, 0.0096)	(0.003, 0.0105, 0.0222)	(0.0018, 0.0079, 0.0187)	(0.0079, 0.0114, 0.0155)
ENSG00000109072	(0.0385, 0.0685, 0.109)	(0.0028, 0.0066, 0.0128)	(0.0085, 0.0113, 0.0144)	(0.0001, 0.0091, 0.0315)	(0.0063, 0.0185, 0.039)	(0.025, 0.0427, 0.0657)	VG Unavailable	(0.0574, 0.1033, 0.1643)	(0.0028, 0.0222, 0.0562)	(0.0, 0.0158, 0.0593)	(0.0178, 0.0358, 0.0618)	(0.0, 0.001, 0.0048)	(0.0048, 0.0101, 0.017)	(0.0025, 0.0112, 0.0242)	(0.0048, 0.0175, 0.0384)	(0.0059, 0.0309, 0.0729)	(0.0049, 0.0225, 0.0512)	(0.0106, 0.0245, 0.0436)	(0.0094, 0.0317, 0.0703)	(0.0038, 0.0261, 0.0668)	(0.0, 0.0, 0.0473)	(0.0188, 0.0504, 0.0965)	(0.0133, 0.0451, 0.1027)	(0.0134, 0.0326, 0.0623)	VG Unavailable	(0.023, 0.0433, 0.0704)	VG Unavailable	(0.0284, 0.0403, 0.0546)	(0.0235, 0.03, 0.0379)	(0.0033, 0.0296, 0.0823)	VG Unavailable	(0.0006, 0.0008, 0.0011)	(0.0095, 0.0243, 0.0463)	VG Unavailable	(0.0168, 0.0334, 0.0605)	(0.0003, 0.01, 0.0337)	(0.0479, 0.0641, 0.0831)	(0.0024, 0.0176, 0.0468)	(0.0135, 0.0241, 0.0381)	VG Unavailable	VG Unavailable	VG Unavailable	(0.0, 0.0163, 0.0718)	(nan, nan, nan)	(0.0106, 0.0337, 0.0708)	(0.0019, 0.0066, 0.0134)	VG Unavailable	(0.006, 0.0281, 0.0705)	VG Unavailable	(0.0106, 0.0468, 0.1042)
ENSG00000109079	(0.004, 0.0063, 0.0092)	(0.0007, 0.0023, 0.0048)	(0.0009, 0.0036, 0.0083)	(0.003, 0.007, 0.0125)	(0.0, 0.0, 0.0095)	(0.0077, 0.0123, 0.0186)	(0.0, 0.0, 0.0368)	(0.0019, 0.0042, 0.007)	(0.0044, 0.0127, 0.026)	(0.0006, 0.0047, 0.0129)	(0.0021, 0.0063, 0.0136)	(0.0007, 0.0038, 0.0093)	(0.0001, 0.0022, 0.0072)	(0.0, 0.0013, 0.0045)	(0.0009, 0.0043, 0.0099)	(0.0004, 0.0038, 0.0114)	(0.0, 0.0024, 0.011)	(0.0002, 0.0032, 0.0094)	(0.0, 0.0011, 0.0107)	(0.0034, 0.013, 0.0319)	(0.0, 0.0075, 0.0305)	(0.0013, 0.0042, 0.0093)	(0.0017, 0.0045, 0.009)	(0.0024, 0.0057, 0.0104)	(0.0005, 0.0017, 0.0038)	(0.0, 0.0008, 0.0047)	(0.0003, 0.0022, 0.0058)	(0.0001, 0.0018, 0.0058)	(0.0011, 0.0035, 0.0072)	(0.0, 0.0054, 0.0213)	(0.0011, 0.008, 0.0191)	(0.0002, 0.0017, 0.0048)	(0.0011, 0.0022, 0.0038)	(0.0067, 0.0106, 0.0159)	(0.0032, 0.0058, 0.0091)	(0.0012, 0.0053, 0.0128)	(0.0004, 0.0024, 0.0062)	(0.0014, 0.0045, 0.0092)	(0.0015, 0.0046, 0.0088)	(0.0023, 0.0045, 0.0073)	(0.0012, 0.0029, 0.0052)	(0.0, 0.0027, 0.0099)	(0.0016, 0.0057, 0.0125)	(0.0023, 0.0044, 0.0071)	(0.002, 0.0053, 0.0107)	(0.0, 0.0014, 0.0056)	(0.0023, 0.0042, 0.0068)	(0.0, 0.0022, 0.0109)	(0.0001, 0.0035, 0.0108)	(0.0085, 0.0176, 0.0304)
ENSG00000109083	(0.0194, 0.0451, 0.0845)	VG Unavailable	VG Unavailable	(0.0043, 0.0223, 0.0533)	(0.0046, 0.0246, 0.0595)	(0.0131, 0.0309, 0.0566)	VG Unavailable	(0.0198, 0.049, 0.0907)	VG Unavailable	VG Unavailable	VG Unavailable	(0.0075, 0.0307, 0.068)	(0.0091, 0.0323, 0.0729)	(0.0025, 0.0184, 0.0518)	(0.0057, 0.0355, 0.0952)	(0.0, 0.0, 0.0227)	VG Unavailable	(0.0087, 0.0399, 0.0985)	VG Unavailable	VG Unavailable	(0.0013, 0.0324, 0.1031)	(0.0007, 0.0161, 0.0527)	(0.0, 0.0162, 0.0632)	(0.0108, 0.0467, 0.1032)	VG Unavailable	(0.0, 0.0067, 0.0322)	(0.0002, 0.0117, 0.0449)	VG Unavailable	VG Unavailable	VG Unavailable	VG Unavailable	VG Unavailable	(0.0067, 0.0199, 0.0393)	VG Unavailable	(0.0183, 0.0351, 0.0565)	(0.0, 0.008, 0.0356)	(0.0027, 0.0198, 0.0536)	(0.0, 0.0056, 0.0538)	(0.0032, 0.0137, 0.03)	(0.0055, 0.0286, 0.064)	(0.0239, 0.057, 0.1075)	VG Unavailable	(0.0, 0.0038, 0.061)	(0.0, 0.0, 0.0141)	(0.0034, 0.024, 0.0706)	(0.0, 0.0, 0.2563)	(0.0095, 0.0222, 0.0393)	(0.005, 0.0287, 0.0748)	VG Unavailable	(0.0019, 0.0205, 0.0575)
ENSG00000109084	(0.0015, 0.0107, 0.0328)	(0.015, 0.0384, 0.077)	(0.0202, 0.0396, 0.0663)	VG Unavailable	VG Unavailable	(0.0043, 0.0202, 0.0458)	VG Unavailable	(0.0101, 0.0304, 0.0614)	(0.0, 0.0051, 0.0416)	(0.0, 0.0082, 0.0497)	(0.0009, 0.0168, 0.0515)	(0.0, 0.0, 0.0173)	(0.0, 0.0044, 0.0355)	(0.0014, 0.0127, 0.0392)	(0.0303, 0.0761, 0.1427)	(0.0074, 0.043, 0.1165)	(0.0029, 0.0193, 0.0487)	(0.0071, 0.0343, 0.0844)	VG Unavailable	(0.0, 0.0, 0.1881)	(0.0171, 0.0666, 0.1455)	(0.0061, 0.0201, 0.0417)	(0.0088, 0.0214, 0.0396)	(0.0035, 0.0171, 0.043)	(0.0053, 0.016, 0.0322)	(0.0086, 0.022, 0.0415)	(0.012, 0.0211, 0.0333)	VG Unavailable	VG Unavailable	VG Unavailable	(0.0055, 0.0127, 0.0234)	(0.0029, 0.0076, 0.0145)	(0.019, 0.0303, 0.0461)	(0.0064, 0.0137, 0.0243)	(0.0097, 0.0208, 0.0372)	(0.0127, 0.034, 0.0642)	(0.0022, 0.0043, 0.0069)	(0.0, 0.003, 0.0205)	VG Unavailable	(0.0012, 0.0057, 0.0132)	(0.0123, 0.0252, 0.0431)	VG Unavailable	(0.0005, 0.0129, 0.0414)	(0.0054, 0.0323, 0.0842)	(0.0019, 0.0047, 0.0082)	(0.0034, 0.0059, 0.0093)	(0.0038, 0.0187, 0.0438)	(0.0, 0.0058, 0.0355)	(0.0, 0.0052, 0.0375)	VG Unavailable
ENSG00000109089	(0.0031, 0.0059, 0.0094)	(0.0017, 0.0043, 0.0078)	(0.0013, 0.006, 0.0137)	(0.002, 0.0044, 0.0078)	(0.0026, 0.0062, 0.0111)	(0.0023, 0.0042, 0.007)	VG Unavailable	(0.0059, 0.0101, 0.0158)	(0.0009, 0.0053, 0.0133)	(0.0017, 0.0087, 0.0227)	(0.0017, 0.0056, 0.012)	(0.0012, 0.0021, 0.0035)	(0.0006, 0.0014, 0.0026)	(0.0, 0.0004, 0.0081)	(0.0016, 0.0055, 0.0116)	(0.0007, 0.0036, 0.0086)	(0.0001, 0.0023, 0.0076)	(0.0, 0.0, 0.0387)	(0.0, 0.0006, 0.0079)	(0.0014, 0.0047, 0.01)	(0.0014, 0.0038, 0.0073)	(0.0009, 0.0035, 0.0073)	(0.0033, 0.0072, 0.013)	(0.0011, 0.0033, 0.0068)	(0.0039, 0.0079, 0.013)	(0.0035, 0.0059, 0.0088)	(0.0003, 0.0012, 0.0026)	(0.0, 0.0015, 0.0048)	(0.0035, 0.0072, 0.0115)	(0.0001, 0.0051, 0.0161)	VG Unavailable	VG Unavailable	(0.0014, 0.003, 0.0053)	(0.0111, 0.0254, 0.0477)	(0.0054, 0.0087, 0.0132)	(0.0001, 0.0075, 0.0253)	(0.0018, 0.0102, 0.027)	(0.002, 0.0072, 0.0153)	(0.0, 0.0008, 0.0123)	(0.0049, 0.0105, 0.0183)	(0.0047, 0.0091, 0.015)	(0.0, 0.0003, 0.0151)	(0.0126, 0.0221, 0.0341)	(0.0008, 0.0116, 0.0398)	(0.0034, 0.006, 0.0097)	(0.003, 0.0061, 0.0098)	(0.0037, 0.0075, 0.0125)	(0.0003, 0.0035, 0.0093)	(0.0025, 0.0088, 0.0189)	VG Unavailable
ENSG00000109099	(0.0018, 0.0022, 0.0026)	(0.0022, 0.0027, 0.0033)	(0.003, 0.0048, 0.0068)	(0.0016, 0.0022, 0.0029)	(0.0016, 0.0023, 0.0032)	(0.0017, 0.0022, 0.0028)	(0.0002, 0.0019, 0.0055)	(0.0019, 0.0025, 0.0031)	(0.0012, 0.0026, 0.0047)	(0.0007, 0.0018, 0.0032)	(0.0013, 0.0021, 0.0032)	(0.0004, 0.0021, 0.0049)	(0.0003, 0.0023, 0.0066)	(0.0007, 0.0016, 0.0029)	(0.0015, 0.0029, 0.0046)	(0.0028, 0.0041, 0.0059)	(0.0016, 0.003, 0.0048)	(0.0012, 0.0022, 0.0032)	(0.001, 0.0019, 0.003)	(0.0016, 0.0026, 0.0039)	(0.0023, 0.0035, 0.005)	(0.0013, 0.0017, 0.0022)	(0.0019, 0.0026, 0.0033)	(0.0016, 0.0021, 0.0027)	(0.0026, 0.0038, 0.0053)	(0.0019, 0.0024, 0.003)	(0.0058, 0.0071, 0.0086)	(0.0022, 0.0029, 0.0037)	(0.0022, 0.003, 0.0039)	(0.0001, 0.0018, 0.0056)	VG Unavailable	(0.0043, 0.0123, 0.0241)	(0.0019, 0.0024, 0.0029)	(0.0068, 0.0081, 0.0094)	(0.002, 0.0023, 0.0026)	(0.0025, 0.0039, 0.0056)	(0.0048, 0.0083, 0.013)	(0.0009, 0.0018, 0.0027)	(0.005, 0.0076, 0.0112)	(0.0016, 0.0023, 0.003)	(0.0015, 0.002, 0.0025)	(0.0021, 0.0033, 0.0052)	(0.0024, 0.0034, 0.0048)	(0.003, 0.0052, 0.0081)	(0.0016, 0.0025, 0.0036)	(0.0, 0.0004, 0.0021)	(0.0033, 0.0041, 0.0049)	(0.0033, 0.0049, 0.0069)	(0.0004, 0.0009, 0.0016)	(0.0464, 0.0762, 0.1137)
ENSG00000109101	VG Unavailable	VG Unavailable	VG Unavailable	VG Unavailable	VG Unavailable	VG Unavailable	VG Unavailable	VG Unavailable	VG Unavailable	VG Unavailable	VG Unavailable	VG Unavailable	VG Unavailable	VG Unavailable	VG Unavailable	VG Unavailable	VG Unavailable	VG Unavailable	VG Unavailable	VG Unavailable	VG Unavailable	VG Unavailable	VG Unavailable	VG Unavailable	(0.0028, 0.0041, 0.0059)	VG Unavailable	VG Unavailable	VG Unavailable	VG Unavailable	VG Unavailable	VG Unavailable	VG Unavailable	VG Unavailable	VG Unavailable	VG Unavailable	VG Unavailable	VG Unavailable	(0.0247, 0.0546, 0.0936)	VG Unavailable	(0.0042, 0.0054, 0.0068)	(0.0036, 0.0045, 0.0056)	(0.0007, 0.0149, 0.0469)	VG Unavailable	VG Unavailable	VG Unavailable	(0.6629, 0.8939, 1.1434)	VG Unavailable	VG Unavailable	(0.0001, 0.0019, 0.0058)	VG Unavailable
ENSG00000109103	(0.0036, 0.007, 0.0114)	(0.0021, 0.0056, 0.0105)	(0.0, 0.0021, 0.0078)	(0.0003, 0.0025, 0.0071)	(0.0, 0.0013, 0.0113)	(0.0018, 0.0052, 0.0109)	(0.0, 0.0, 0.0146)	(0.0008, 0.0034, 0.008)	(0.0034, 0.0084, 0.0149)	(0.0012, 0.0056, 0.0137)	(0.0003, 0.003, 0.0087)	(0.0002, 0.0018, 0.0056)	(0.0, 0.0005, 0.006)	(0.0, 0.0004, 0.0044)	(0.0, 0.0014, 0.005)	(0.0, 0.0018, 0.0079)	(0.0, 0.0005, 0.0049)	(0.0002, 0.0024, 0.0067)	(0.0, 0.0014, 0.0082)	(0.0, 0.0, 0.0146)	(0.0013, 0.012, 0.0311)	(0.0002, 0.0033, 0.0096)	(0.0, 0.0015, 0.0068)	(0.0, 0.0003, 0.0103)	(0.0003, 0.0022, 0.0058)	(0.0009, 0.0035, 0.0081)	(0.0, 0.0014, 0.0068)	(0.0011, 0.0045, 0.0105)	(0.0021, 0.0061, 0.0128)	(0.0, 0.0035, 0.0123)	(0.0018, 0.0042, 0.008)	(0.0, 0.0, 0.0119)	(0.0005, 0.0024, 0.0058)	(0.0102, 0.0261, 0.0513)	(0.003, 0.0062, 0.0109)	(0.0006, 0.0049, 0.0137)	(0.0009, 0.005, 0.0125)	(0.0, 0.0007, 0.0061)	(0.0, 0.0005, 0.006)	(0.0017, 0.004, 0.0072)	(0.0019, 0.004, 0.0065)	(0.0, 0.002, 0.0086)	(0.0006, 0.0039, 0.0098)	(0.0006, 0.0021, 0.0046)	(0.0008, 0.0044, 0.0109)	(0.0, 0.0, 0.0039)	(0.0014, 0.0035, 0.0063)	(0.0013, 0.0063, 0.0144)	(0.0, 0.0001, 0.0397)	(0.0031, 0.0047, 0.0066)
ENSG00000109107	(0.0071, 0.0133, 0.0218)	(0.0036, 0.0084, 0.016)	(0.0066, 0.0214, 0.043)	(0.0084, 0.0178, 0.0319)	(0.0043, 0.017, 0.0381)	(0.0135, 0.0235, 0.0353)	VG Unavailable	(0.0046, 0.012, 0.0226)	(0.0016, 0.0038, 0.0065)	(0.0008, 0.0037, 0.0081)	(0.0046, 0.0116, 0.0224)	(0.0021, 0.0046, 0.0082)	(0.0034, 0.0074, 0.0133)	(0.0043, 0.0093, 0.0163)	(0.0057, 0.0154, 0.0305)	(0.006, 0.012, 0.021)	(0.0022, 0.005, 0.0086)	(0.0024, 0.0055, 0.0102)	(0.0033, 0.0099, 0.0204)	(0.0013, 0.0041, 0.0088)	(0.0018, 0.0052, 0.0102)	(0.001, 0.0079, 0.0215)	(0.0017, 0.0079, 0.0177)	(0.0065, 0.0154, 0.0296)	(0.0097, 0.0177, 0.0276)	(0.0031, 0.0091, 0.0183)	(0.0108, 0.0207, 0.034)	(0.003, 0.0059, 0.0097)	(0.0058, 0.0115, 0.0191)	VG Unavailable	(0.0087, 0.0203, 0.0357)	(0.0034, 0.0114, 0.0239)	(0.0145, 0.028, 0.0496)	(0.0083, 0.0351, 0.077)	(0.0061, 0.0107, 0.0171)	(0.0005, 0.0049, 0.0138)	VG Unavailable	(0.0083, 0.023, 0.046)	(0.0051, 0.0158, 0.0319)	(0.0147, 0.0236, 0.0347)	(0.0208, 0.0324, 0.0473)	(0.0039, 0.0177, 0.0416)	(0.0038, 0.0156, 0.0354)	(0.0018, 0.0097, 0.0236)	(0.0, 0.0044, 0.017)	(0.0031, 0.0108, 0.0229)	(0.0507, 0.0888, 0.1336)	(0.0014, 0.0143, 0.041)	(0.0045, 0.0213, 0.0483)	(0.0185, 0.0357, 0.0568)
ENSG00000109111	(0.0016, 0.0028, 0.0044)	(0.0007, 0.0021, 0.0042)	(0.0024, 0.0046, 0.0077)	(0.0014, 0.0031, 0.0054)	(0.0009, 0.0026, 0.0053)	(0.0014, 0.0024, 0.0038)	(0.0, 0.0022, 0.0101)	(0.0027, 0.0049, 0.0075)	(0.0006, 0.0046, 0.0122)	(0.0001, 0.0035, 0.0129)	(0.0, 0.002, 0.0076)	(0.0013, 0.0036, 0.0073)	(0.001, 0.0034, 0.0067)	(0.0, 0.0, 0.0021)	(0.0002, 0.0033, 0.0101)	(0.0026, 0.0088, 0.0183)	(0.0015, 0.0057, 0.013)	(0.0031, 0.0076, 0.0134)	(0.0, 0.0011, 0.0093)	(0.0007, 0.0057, 0.0145)	(0.0015, 0.0068, 0.016)	(0.0015, 0.0034, 0.0061)	(0.0013, 0.0029, 0.0054)	(0.0009, 0.0024, 0.0046)	(0.0006, 0.0018, 0.0042)	(0.0016, 0.003, 0.005)	(0.0001, 0.0007, 0.0018)	(0.0014, 0.0034, 0.0067)	(0.002, 0.0046, 0.0082)	(0.0019, 0.0102, 0.025)	(0.0004, 0.0017, 0.0038)	(0.0001, 0.0023, 0.0073)	(0.002, 0.0036, 0.0056)	(0.0039, 0.0053, 0.007)	(0.0033, 0.0051, 0.0074)	(0.0013, 0.0043, 0.0092)	(0.0011, 0.0035, 0.0072)	(0.0034, 0.0061, 0.0099)	(0.0022, 0.0046, 0.0082)	(0.0002, 0.0011, 0.0026)	(0.0021, 0.0034, 0.005)	(0.0003, 0.0022, 0.0057)	(0.0, 0.0, 0.0102)	(0.0017, 0.0039, 0.0072)	(0.0001, 0.0013, 0.0038)	(0.0011, 0.0026, 0.0047)	(0.0033, 0.0052, 0.0072)	(0.0001, 0.0017, 0.0058)	(0.0, 0.0012, 0.0053)	(0.0023, 0.0045, 0.007)
ENSG00000109113	(0.0047, 0.009, 0.015)	(0.0046, 0.0093, 0.0154)	(0.0, 0.0026, 0.01)	(0.0043, 0.0078, 0.0124)	(0.0018, 0.0061, 0.0131)	(0.0041, 0.0071, 0.0108)	VG Unavailable	(0.0019, 0.0059, 0.0126)	(0.0016, 0.0174, 0.0555)	(0.0105, 0.0365, 0.0813)	(0.0044, 0.0238, 0.06)	(0.0103, 0.032, 0.0658)	VG Unavailable	(0.0051, 0.0198, 0.0419)	(0.0042, 0.022, 0.0551)	(0.0207, 0.0627, 0.1224)	(0.0171, 0.0505, 0.1077)	(0.0119, 0.0325, 0.0662)	(0.0001, 0.0076, 0.029)	(0.0, 0.0, 0.1372)	VG Unavailable	(0.0032, 0.0079, 0.0149)	(0.0042, 0.0097, 0.0182)	(0.0047, 0.0092, 0.0146)	(0.0028, 0.0074, 0.0148)	(0.0047, 0.0087, 0.0141)	(0.0062, 0.0098, 0.0141)	(0.0027, 0.0087, 0.018)	(0.0058, 0.0204, 0.045)	(0.0007, 0.0074, 0.0208)	(0.27, 0.6325, 1.1418)	VG Unavailable	(0.0105, 0.0168, 0.0259)	(0.0034, 0.0168, 0.0428)	(0.0029, 0.0052, 0.0085)	(0.0039, 0.0099, 0.0185)	VG Unavailable	(0.0051, 0.011, 0.0196)	(0.0003, 0.0039, 0.012)	(0.0018, 0.0056, 0.0116)	(0.0033, 0.0075, 0.0133)	(0.0, 0.0006, 0.023)	(0.0013, 0.0075, 0.0184)	(0.0055, 0.0152, 0.0288)	(0.0012, 0.0067, 0.0176)	(0.0, 0.0052, 0.0198)	(0.0054, 0.0096, 0.015)	(0.0011, 0.0045, 0.0102)	(0.0004, 0.0042, 0.0122)	(0.0131, 0.0342, 0.0628)
ENSG00000109118	(0.0075, 0.0213, 0.0409)	(0.0039, 0.0178, 0.0388)	(0.0, 0.0, 0.0225)	(0.0, 0.0094, 0.0377)	(0.0068, 0.0308, 0.0771)	(0.0072, 0.0235, 0.0485)	VG Unavailable	(0.0096, 0.0253, 0.0509)	VG Unavailable	VG Unavailable	(0.0012, 0.039, 0.139)	(0.0, 0.004, 0.0234)	(0.0, 0.0055, 0.0224)	(0.0, 0.0185, 0.0752)	(0.0, 0.0171, 0.093)	(0.0034, 0.0355, 0.104)	VG Unavailable	(0.0006, 0.0207, 0.0656)	VG Unavailable	VG Unavailable	VG Unavailable	(0.0005, 0.0092, 0.0275)	(0.0, 0.0041, 0.0379)	(0.0, 0.0042, 0.024)	(0.0062, 0.0239, 0.0555)	(0.0047, 0.021, 0.0527)	(0.0038, 0.0166, 0.0392)	(0.0056, 0.0244, 0.0595)	(0.0025, 0.0251, 0.0694)	VG Unavailable	(0.0, 0.0, 0.2481)	(0.0493, 0.1226, 0.2389)	(0.0038, 0.0132, 0.0268)	(0.0002, 0.0093, 0.0299)	(0.0058, 0.0162, 0.0315)	(0.0, 0.0036, 0.0388)	(0.0044, 0.0194, 0.0421)	(0.0101, 0.0268, 0.0518)	(0.0, 0.0099, 0.0386)	(0.0196, 0.0418, 0.0679)	(0.0226, 0.0423, 0.0682)	(0.0, 0.0058, 0.0551)	(0.0067, 0.0247, 0.0532)	(0.0017, 0.0112, 0.0298)	(0.0044, 0.0235, 0.0592)	(0.0027, 0.0114, 0.0264)	(0.0081, 0.0184, 0.0331)	(0.0, 0.005, 0.0448)	(0.0, 0.0012, 0.026)	(0.012, 0.0199, 0.0294)
ENSG00000109132	VG Unavailable	VG Unavailable	(0.0023, 0.0138, 0.0365)	VG Unavailable	VG Unavailable	VG Unavailable	VG Unavailable	VG Unavailable	VG Unavailable	VG Unavailable	VG Unavailable	VG Unavailable	VG Unavailable	VG Unavailable	VG Unavailable	VG Unavailable	VG Unavailable	VG Unavailable	VG Unavailable	VG Unavailable	VG Unavailable	(0.0072, 0.0186, 0.0349)	(0.0057, 0.0195, 0.0417)	VG Unavailable	VG Unavailable	VG Unavailable	VG Unavailable	VG Unavailable	VG Unavailable	VG Unavailable	VG Unavailable	VG Unavailable	VG Unavailable	VG Unavailable	VG Unavailable	VG Unavailable	VG Unavailable	VG Unavailable	VG Unavailable	VG Unavailable	VG Unavailable	VG Unavailable	(0.0017, 0.028, 0.0879)	VG Unavailable	VG Unavailable	VG Unavailable	VG Unavailable	VG Unavailable	VG Unavailable	VG Unavailable
ENSG00000109133	(0.0032, 0.0061, 0.0098)	(0.0019, 0.0043, 0.0076)	(0.0024, 0.0058, 0.0105)	(0.0049, 0.0102, 0.0178)	(0.0017, 0.0063, 0.0141)	(0.0027, 0.0059, 0.0107)	(0.0, 0.0035, 0.0609)	(0.0035, 0.0073, 0.0117)	(0.0, 0.0028, 0.0105)	(0.0007, 0.0057, 0.0165)	(0.0016, 0.0058, 0.0127)	(0.0, 0.0023, 0.0147)	(0.0, 0.0019, 0.0112)	(0.0002, 0.0031, 0.009)	(0.001, 0.0045, 0.0109)	(0.0003, 0.0038, 0.0107)	(0.0022, 0.007, 0.0135)	(0.003, 0.0084, 0.0157)	(0.0041, 0.0133, 0.0279)	(0.0023, 0.0107, 0.025)	(0.003, 0.0112, 0.0244)	(0.0026, 0.0067, 0.0136)	(0.0039, 0.0077, 0.0126)	(0.0012, 0.0047, 0.0106)	(0.0038, 0.006, 0.0089)	(0.0026, 0.0064, 0.0121)	(0.0016, 0.0031, 0.0052)	(0.0014, 0.0049, 0.0101)	(0.0052, 0.012, 0.0225)	(0.001, 0.0077, 0.0208)	(0.0041, 0.0085, 0.0142)	(0.0034, 0.007, 0.0119)	(0.0046, 0.0074, 0.011)	(0.0073, 0.0129, 0.0204)	(0.0027, 0.0057, 0.0097)	(0.0026, 0.0104, 0.0237)	(0.0005, 0.0035, 0.0094)	(0.0046, 0.0097, 0.0175)	(0.0013, 0.0038, 0.0073)	(0.0035, 0.0064, 0.0103)	(0.0042, 0.007, 0.0105)	(0.0054, 0.0108, 0.0175)	(0.0017, 0.006, 0.0135)	(0.0022, 0.006, 0.0113)	(0.0052, 0.0096, 0.0156)	(0.001, 0.0043, 0.0096)	(0.007, 0.0107, 0.0151)	(0.0, 0.0031, 0.0118)	(0.0006, 0.0047, 0.0122)	(0.0082, 0.0116, 0.0157)
ENSG00000109158	(0.0371, 0.091, 0.175)	VG Unavailable	VG Unavailable	VG Unavailable	(0.0098, 0.021, 0.0374)	(0.0147, 0.0224, 0.0319)	VG Unavailable	VG Unavailable	(0.0034, 0.0082, 0.0149)	(0.0032, 0.0098, 0.0193)	(0.0014, 0.0037, 0.0067)	(0.0053, 0.0164, 0.035)	(0.0173, 0.0444, 0.0832)	(0.0015, 0.004, 0.0079)	(0.0001, 0.0012, 0.0034)	(0.0052, 0.0165, 0.033)	(0.001, 0.0053, 0.0138)	(0.0016, 0.0032, 0.0052)	(0.0065, 0.0144, 0.0255)	(0.0001, 0.0045, 0.0174)	(0.0034, 0.0417, 0.1304)	VG Unavailable	VG Unavailable	VG Unavailable	VG Unavailable	VG Unavailable	VG Unavailable	VG Unavailable	(0.0285, 0.045, 0.0627)	VG Unavailable	VG Unavailable	VG Unavailable	VG Unavailable	VG Unavailable	VG Unavailable	VG Unavailable	VG Unavailable	VG Unavailable	(0.0054, 0.0121, 0.0221)	(0.0279, 0.0705, 0.1311)	VG Unavailable	VG Unavailable	VG Unavailable	VG Unavailable	VG Unavailable	VG Unavailable	VG Unavailable	VG Unavailable	VG Unavailable	VG Unavailable
ENSG00000109163	VG Unavailable	VG Unavailable	VG Unavailable	VG Unavailable	VG Unavailable	VG Unavailable	VG Unavailable	VG Unavailable	VG Unavailable	VG Unavailable	VG Unavailable	VG Unavailable	VG Unavailable	VG Unavailable	VG Unavailable	VG Unavailable	VG Unavailable	VG Unavailable	VG Unavailable	VG Unavailable	VG Unavailable	VG Unavailable	VG Unavailable	VG Unavailable	VG Unavailable	VG Unavailable	VG Unavailable	VG Unavailable	VG Unavailable	VG Unavailable	VG Unavailable	VG Unavailable	VG Unavailable	VG Unavailable	VG Unavailable	VG Unavailable	VG Unavailable	VG Unavailable	(0.003, 0.0092, 0.0177)	VG Unavailable	VG Unavailable	VG Unavailable	VG Unavailable	VG Unavailable	VG Unavailable	VG Unavailable	VG Unavailable	VG Unavailable	VG Unavailable	VG Unavailable
ENSG00000109171	(0.0087, 0.012, 0.0158)	(0.0028, 0.0058, 0.0096)	(0.0021, 0.0071, 0.0158)	(0.0093, 0.0132, 0.0176)	(0.0072, 0.012, 0.018)	(0.0105, 0.0136, 0.0171)	(0.001, 0.0126, 0.0363)	(0.0082, 0.0125, 0.0171)	(0.0037, 0.0165, 0.0379)	(0.0071, 0.0235, 0.0486)	(0.0129, 0.0275, 0.0492)	(0.0018, 0.0081, 0.0179)	(0.003, 0.0101, 0.0213)	(0.0135, 0.0282, 0.0481)	(0.0008, 0.0093, 0.027)	(0.0, 0.0059, 0.0292)	(0.0047, 0.0173, 0.0379)	(0.0039, 0.0145, 0.032)	(0.005, 0.0164, 0.0344)	(0.0024, 0.019, 0.0507)	(0.0099, 0.0283, 0.0589)	(0.0099, 0.014, 0.0195)	(0.0038, 0.0069, 0.0105)	(0.0091, 0.0135, 0.0188)	(0.0031, 0.0053, 0.0082)	(0.0077, 0.0107, 0.014)	(0.0007, 0.0025, 0.0053)	(0.0062, 0.0106, 0.0158)	(0.0112, 0.0171, 0.0245)	(0.0026, 0.014, 0.037)	(0.0, 0.0003, 0.0182)	(0.0004, 0.0048, 0.0137)	(0.0046, 0.0076, 0.0113)	(0.0122, 0.0154, 0.0191)	(0.0072, 0.0101, 0.0138)	(0.0042, 0.0096, 0.0165)	(0.0082, 0.016, 0.0263)	(0.0071, 0.0127, 0.0185)	(0.0025, 0.0081, 0.0173)	(0.0055, 0.0078, 0.0107)	(0.0086, 0.0116, 0.0151)	(0.0016, 0.006, 0.0133)	(0.0008, 0.0046, 0.0112)	(0.0055, 0.0124, 0.0226)	(0.0022, 0.0057, 0.0109)	(0.0019, 0.0038, 0.0062)	(0.0028, 0.0053, 0.0086)	(0.0045, 0.0102, 0.0176)	(0.0024, 0.0066, 0.0136)	(0.0171, 0.0259, 0.0359)
ENSG00000109180	(0.0041, 0.0066, 0.0098)	(0.0059, 0.0088, 0.0124)	(0.0025, 0.0057, 0.01)	(0.0041, 0.0071, 0.0109)	(0.0051, 0.0098, 0.0157)	(0.0074, 0.0107, 0.0147)	(0.0, 0.0068, 0.0379)	(0.0018, 0.0038, 0.0065)	(0.0018, 0.007, 0.0148)	(0.0004, 0.0047, 0.0142)	(0.0004, 0.0028, 0.0073)	(0.0017, 0.0036, 0.0065)	(0.0013, 0.0039, 0.0077)	(0.0019, 0.0055, 0.0105)	(0.0023, 0.0072, 0.0139)	(0.0004, 0.0023, 0.006)	(0.0003, 0.0028, 0.0084)	(0.0008, 0.0034, 0.0075)	(0.0044, 0.0117, 0.0222)	(0.0022, 0.0065, 0.013)	(0.001, 0.0043, 0.0098)	(0.0023, 0.0052, 0.0092)	(0.0034, 0.0064, 0.01)	(0.0032, 0.0069, 0.0124)	(0.0028, 0.0052, 0.0084)	(0.0044, 0.0073, 0.011)	(0.0036, 0.0057, 0.0083)	(0.0022, 0.0046, 0.0079)	(0.0083, 0.0135, 0.02)	(0.0026, 0.0117, 0.0272)	(0.0022, 0.0048, 0.0086)	(0.0046, 0.0088, 0.0144)	(0.0053, 0.0082, 0.0114)	(0.0063, 0.0096, 0.0136)	(0.0048, 0.0072, 0.0097)	(0.0024, 0.005, 0.0086)	(0.0046, 0.0082, 0.0126)	(0.0032, 0.0064, 0.0103)	(0.0008, 0.0023, 0.0049)	(0.0021, 0.0039, 0.0063)	(0.0067, 0.0094, 0.0125)	(0.0013, 0.0048, 0.0103)	(0.0024, 0.006, 0.0119)	(0.0029, 0.0062, 0.011)	(0.0036, 0.0071, 0.0118)	(0.0034, 0.0068, 0.011)	(0.0032, 0.0049, 0.0068)	(0.0028, 0.0063, 0.0109)	(0.0001, 0.0019, 0.0056)	(0.0118, 0.0225, 0.0371)
ENSG00000109181	VG Unavailable	VG Unavailable	VG Unavailable	VG Unavailable	VG Unavailable	VG Unavailable	VG Unavailable	VG Unavailable	VG Unavailable	VG Unavailable	VG Unavailable	VG Unavailable	VG Unavailable	VG Unavailable	VG Unavailable	VG Unavailable	VG Unavailable	VG Unavailable	VG Unavailable	VG Unavailable	VG Unavailable	VG Unavailable	VG Unavailable	VG Unavailable	VG Unavailable	VG Unavailable	VG Unavailable	VG Unavailable	VG Unavailable	VG Unavailable	VG Unavailable	(0.0302, 0.0428, 0.0567)	VG Unavailable	VG Unavailable	VG Unavailable	VG Unavailable	VG Unavailable	VG Unavailable	VG Unavailable	VG Unavailable	VG Unavailable	VG Unavailable	VG Unavailable	VG Unavailable	VG Unavailable	VG Unavailable	VG Unavailable	VG Unavailable	VG Unavailable	VG Unavailable
ENSG00000109182	VG Unavailable	VG Unavailable	VG Unavailable	VG Unavailable	VG Unavailable	VG Unavailable	VG Unavailable	VG Unavailable	VG Unavailable	VG Unavailable	VG Unavailable	VG Unavailable	VG Unavailable	VG Unavailable	VG Unavailable	VG Unavailable	VG Unavailable	VG Unavailable	VG Unavailable	VG Unavailable	VG Unavailable	(0.0, 0.0028, 0.0258)	(0.0068, 0.0122, 0.0198)	VG Unavailable	(0.0085, 0.0116, 0.0156)	VG Unavailable	VG Unavailable	VG Unavailable	VG Unavailable	(0.0048, 0.0269, 0.0638)	VG Unavailable	VG Unavailable	(0.0084, 0.0449, 0.1032)	VG Unavailable	VG Unavailable	VG Unavailable	VG Unavailable	(0.0055, 0.0114, 0.0197)	VG Unavailable	(0.0035, 0.0052, 0.0074)	(0.0046, 0.0063, 0.0082)	(0.0044, 0.0394, 0.1081)	VG Unavailable	VG Unavailable	(0.0076, 0.024, 0.0484)	VG Unavailable	(0.0746, 0.0949, 0.1195)	VG Unavailable	(0.0009, 0.0058, 0.0144)	VG Unavailable
ENSG00000109184	(0.0036, 0.0056, 0.008)	(0.0025, 0.0043, 0.0069)	(0.0001, 0.0013, 0.004)	(0.0004, 0.0014, 0.003)	(0.0017, 0.0042, 0.0076)	(0.0046, 0.0063, 0.0083)	(0.0, 0.0, 0.0097)	(0.0028, 0.0052, 0.0086)	(0.0, 0.0018, 0.0085)	(0.004, 0.0102, 0.0199)	(0.0046, 0.0101, 0.0176)	(0.0008, 0.0035, 0.0079)	(0.0024, 0.0058, 0.0104)	(0.0023, 0.0062, 0.0125)	(0.0, 0.0012, 0.0067)	(0.0, 0.0006, 0.0084)	(0.0006, 0.0029, 0.0074)	(0.0002, 0.0025, 0.0073)	(0.0005, 0.0044, 0.0116)	(0.0021, 0.0071, 0.0149)	(0.0048, 0.0109, 0.0193)	(0.0016, 0.0036, 0.0065)	(0.0011, 0.0028, 0.0056)	(0.0008, 0.0024, 0.0047)	(0.0012, 0.0036, 0.0073)	(0.0007, 0.0018, 0.0031)	(0.0026, 0.0044, 0.0066)	(0.0021, 0.0047, 0.0086)	(0.0043, 0.0091, 0.016)	(0.0021, 0.0083, 0.019)	(0.0007, 0.0032, 0.0079)	(0.0, 0.0016, 0.0074)	(0.0027, 0.0048, 0.0076)	(0.0009, 0.0027, 0.0057)	(0.0031, 0.0046, 0.0064)	(0.003, 0.006, 0.0101)	(0.0011, 0.005, 0.0123)	(0.0018, 0.0045, 0.0086)	(0.0036, 0.0064, 0.01)	(0.0018, 0.004, 0.0073)	(0.004, 0.0068, 0.0104)	(0.0001, 0.0018, 0.0053)	(0.0003, 0.0024, 0.0066)	(0.0019, 0.0049, 0.0105)	(0.0012, 0.0032, 0.006)	(0.0291, 0.0385, 0.0491)	(0.0035, 0.0054, 0.0077)	(0.0002, 0.0017, 0.0048)	(0.001, 0.0039, 0.0085)	(0.0327, 0.062, 0.0988)
ENSG00000109189	(0.0045, 0.0091, 0.0151)	(0.0017, 0.0066, 0.0138)	(0.0, 0.0012, 0.0082)	(0.0067, 0.0127, 0.0214)	(0.0, 0.0006, 0.0097)	(0.0022, 0.0067, 0.014)	VG Unavailable	(0.0028, 0.0073, 0.0136)	(0.0, 0.0019, 0.0069)	(0.003, 0.0075, 0.0144)	(0.0015, 0.0046, 0.009)	(0.0039, 0.0074, 0.0123)	(0.0031, 0.0066, 0.0107)	(0.0009, 0.0038, 0.0077)	(0.0006, 0.0025, 0.006)	(0.0032, 0.0084, 0.0156)	(0.0019, 0.0057, 0.0114)	(0.0016, 0.0046, 0.0094)	(0.0001, 0.0024, 0.0074)	(0.0, 0.0023, 0.0085)	(0.0031, 0.0095, 0.0175)	(0.0013, 0.0067, 0.0167)	(0.0018, 0.0068, 0.0145)	(0.0016, 0.0067, 0.0145)	(0.0, 0.0008, 0.0038)	(0.0, 0.0023, 0.0085)	(0.0019, 0.0043, 0.0077)	(0.0, 0.0003, 0.0115)	(0.0054, 0.01, 0.0159)	(0.0, 0.0058, 0.0262)	(0.0009, 0.0044, 0.0113)	(0.0, 0.0057, 0.0239)	(0.0003, 0.0036, 0.0101)	(0.0095, 0.0154, 0.0226)	(0.0263, 0.0334, 0.0426)	(0.0009, 0.0046, 0.0102)	(0.0, 0.0016, 0.0116)	(0.0055, 0.0145, 0.027)	(0.0011, 0.0054, 0.0127)	(0.0017, 0.0042, 0.0078)	(0.0059, 0.0092, 0.0133)	(0.0006, 0.0046, 0.0121)	(0.0, 0.0038, 0.0155)	(0.0, 0.0035, 0.0116)	(0.002, 0.0069, 0.015)	(0.0009, 0.0027, 0.0055)	(0.0028, 0.0062, 0.0107)	(0.0, 0.0019, 0.0116)	(0.0012, 0.0057, 0.0138)	(0.0252, 0.0654, 0.1256)
ENSG00000109193	VG Unavailable	VG Unavailable	(0.0661, 0.0874, 0.1117)	(0.2499, 0.5218, 0.8647)	VG Unavailable	VG Unavailable	VG Unavailable	VG Unavailable	VG Unavailable	VG Unavailable	VG Unavailable	VG Unavailable	VG Unavailable	VG Unavailable	VG Unavailable	VG Unavailable	VG Unavailable	VG Unavailable	VG Unavailable	VG Unavailable	VG Unavailable	VG Unavailable	VG Unavailable	VG Unavailable	(0.0424, 0.0758, 0.119)	VG Unavailable	(0.0986, 0.1423, 0.1888)	VG Unavailable	VG Unavailable	VG Unavailable	VG Unavailable	(0.0283, 0.0425, 0.0604)	(0.0837, 0.1103, 0.1417)	VG Unavailable	VG Unavailable	VG Unavailable	VG Unavailable	(0.1461, 0.2974, 0.5344)	(0.0261, 0.0822, 0.1702)	(0.0245, 0.0263, 0.0282)	(0.0232, 0.0237, 0.0242)	(0.0247, 0.0399, 0.0592)	(0.0182, 0.0291, 0.0431)	VG Unavailable	(0.0329, 0.0609, 0.0982)	VG Unavailable	VG Unavailable	VG Unavailable	(0.0353, 0.0574, 0.0832)	VG Unavailable
ENSG00000109205	VG Unavailable	VG Unavailable	VG Unavailable	VG Unavailable	VG Unavailable	VG Unavailable	VG Unavailable	VG Unavailable	VG Unavailable	VG Unavailable	VG Unavailable	VG Unavailable	VG Unavailable	VG Unavailable	VG Unavailable	VG Unavailable	VG Unavailable	VG Unavailable	VG Unavailable	VG Unavailable	VG Unavailable	(0.0511, 0.0813, 0.1183)	(0.0619, 0.1024, 0.1518)	VG Unavailable	VG Unavailable	VG Unavailable	VG Unavailable	VG Unavailable	VG Unavailable	VG Unavailable	VG Unavailable	VG Unavailable	(0.0153, 0.0366, 0.0656)	VG Unavailable	VG Unavailable	VG Unavailable	VG Unavailable	(0.0093, 0.0402, 0.0916)	VG Unavailable	VG Unavailable	VG Unavailable	(0.0213, 0.0288, 0.0388)	VG Unavailable	VG Unavailable	(0.0093, 0.016, 0.0252)	VG Unavailable	(0.0626, 0.0857, 0.1134)	VG Unavailable	VG Unavailable	VG Unavailable
ENSG00000109208	VG Unavailable	VG Unavailable	VG Unavailable	VG Unavailable	VG Unavailable	VG Unavailable	VG Unavailable	VG Unavailable	VG Unavailable	VG Unavailable	VG Unavailable	VG Unavailable	VG Unavailable	VG Unavailable	VG Unavailable	VG Unavailable	VG Unavailable	VG Unavailable	VG Unavailable	VG Unavailable	VG Unavailable	VG Unavailable	VG Unavailable	VG Unavailable	VG Unavailable	VG Unavailable	VG Unavailable	VG Unavailable	VG Unavailable	VG Unavailable	VG Unavailable	VG Unavailable	VG Unavailable	VG Unavailable	VG Unavailable	VG Unavailable	VG Unavailable	VG Unavailable	VG Unavailable	VG Unavailable	VG Unavailable	(0.4079, 0.8939, 1.5449)	VG Unavailable	VG Unavailable	VG Unavailable	VG Unavailable	(0.4359, 0.6423, 0.8956)	VG Unavailable	VG Unavailable	VG Unavailable
ENSG00000109220	(0.0125, 0.0199, 0.0294)	(0.0113, 0.0196, 0.0304)	(0.0, 0.0051, 0.0305)	(0.0015, 0.0069, 0.0163)	(0.0, 0.004, 0.0173)	(0.0201, 0.0382, 0.0594)	VG Unavailable	(0.0105, 0.0186, 0.0302)	VG Unavailable	VG Unavailable	VG Unavailable	VG Unavailable	VG Unavailable	VG Unavailable	VG Unavailable	VG Unavailable	VG Unavailable	VG Unavailable	VG Unavailable	VG Unavailable	VG Unavailable	(0.0003, 0.009, 0.0311)	(0.0012, 0.0111, 0.0342)	(0.0081, 0.0239, 0.0474)	(0.0053, 0.0133, 0.025)	(0.0057, 0.0178, 0.0368)	(0.0002, 0.0097, 0.0328)	(0.0045, 0.0121, 0.0248)	(0.0064, 0.0228, 0.0487)	VG Unavailable	(0.001, 0.0195, 0.0646)	(0.0012, 0.0144, 0.0425)	(0.0066, 0.0119, 0.0183)	VG Unavailable	(0.0094, 0.0156, 0.0236)	(0.0017, 0.0096, 0.0252)	(0.001, 0.0167, 0.052)	(0.0011, 0.0115, 0.0362)	(0.0, 0.0, 0.0758)	(0.0077, 0.0119, 0.0176)	(0.0112, 0.0155, 0.0212)	(0.0003, 0.0077, 0.0251)	(0.0105, 0.0355, 0.0769)	(0.0011, 0.0076, 0.02)	(0.0054, 0.0229, 0.052)	(0.0015, 0.0069, 0.0155)	(0.0065, 0.0139, 0.0233)	(0.0, 0.0076, 0.0308)	(0.005, 0.0143, 0.0312)	(0.0132, 0.0211, 0.0311)
ENSG00000109255	VG Unavailable	VG Unavailable	VG Unavailable	VG Unavailable	VG Unavailable	VG Unavailable	VG Unavailable	VG Unavailable	VG Unavailable	VG Unavailable	VG Unavailable	VG Unavailable	VG Unavailable	VG Unavailable	VG Unavailable	VG Unavailable	VG Unavailable	VG Unavailable	VG Unavailable	VG Unavailable	VG Unavailable	VG Unavailable	VG Unavailable	VG Unavailable	(0.0049, 0.0063, 0.0081)	VG Unavailable	VG Unavailable	VG Unavailable	VG Unavailable	VG Unavailable	VG Unavailable	VG Unavailable	(0.2694, 0.4707, 0.6978)	VG Unavailable	VG Unavailable	VG Unavailable	VG Unavailable	VG Unavailable	(0.0, 0.0, 0.0864)	(0.008, 0.0114, 0.0157)	(0.0144, 0.0189, 0.0234)	(0.0029, 0.0103, 0.0224)	VG Unavailable	VG Unavailable	VG Unavailable	(0.0026, 0.0178, 0.0476)	(0.7099, 0.8939, 1.1031)	VG Unavailable	(0.0018, 0.005, 0.0105)	VG Unavailable
ENSG00000109265	VG Unavailable	(0.0292, 0.0595, 0.1009)	(0.0137, 0.0356, 0.0654)	(0.0362, 0.0532, 0.0762)	(0.0182, 0.0345, 0.0529)	(0.0606, 0.0883, 0.1212)	VG Unavailable	(0.0915, 0.1755, 0.2864)	(0.0, 0.0023, 0.0075)	(0.0022, 0.0085, 0.0203)	(0.0016, 0.006, 0.0134)	(0.0082, 0.0138, 0.0209)	(0.0077, 0.0138, 0.0223)	(0.0022, 0.0065, 0.0146)	(0.0023, 0.007, 0.0145)	(0.0051, 0.013, 0.0244)	(0.0028, 0.007, 0.0128)	(0.005, 0.0126, 0.0233)	(0.0034, 0.012, 0.0253)	(0.0029, 0.0088, 0.019)	(0.0161, 0.0294, 0.046)	(0.0197, 0.0305, 0.0448)	(0.0021, 0.0044, 0.0079)	(0.0113, 0.0249, 0.0425)	VG Unavailable	(0.033, 0.0548, 0.083)	VG Unavailable	(0.0109, 0.0254, 0.0469)	VG Unavailable	(0.0, 0.0097, 0.0383)	(0.0758, 0.1591, 0.2669)	VG Unavailable	(0.0259, 0.0397, 0.0552)	VG Unavailable	(0.0116, 0.0181, 0.0256)	(0.0099, 0.0231, 0.0427)	VG Unavailable	(0.0168, 0.0317, 0.0512)	(0.0082, 0.0167, 0.0283)	VG Unavailable	VG Unavailable	VG Unavailable	(0.0014, 0.0033, 0.006)	(0.0064, 0.0164, 0.0313)	(0.0178, 0.0408, 0.073)	(0.0013, 0.0019, 0.0027)	VG Unavailable	(0.0225, 0.0415, 0.0727)	(0.0049, 0.0156, 0.0328)	VG Unavailable
ENSG00000109270	(0.0247, 0.0373, 0.0523)	(0.0099, 0.0201, 0.0332)	(0.0131, 0.0274, 0.047)	(0.0378, 0.0583, 0.0825)	(0.0262, 0.0477, 0.0774)	(0.0531, 0.0709, 0.0925)	(0.0039, 0.0493, 0.1482)	(0.0239, 0.0391, 0.056)	(0.0243, 0.0498, 0.0857)	(0.0186, 0.0455, 0.0868)	(0.0232, 0.0414, 0.0675)	(0.0093, 0.019, 0.0319)	(0.0272, 0.0467, 0.0697)	(0.0175, 0.0323, 0.0524)	(0.032, 0.0551, 0.086)	(0.0157, 0.0382, 0.0713)	(0.0424, 0.0734, 0.1171)	(0.0294, 0.051, 0.0777)	(0.0189, 0.0395, 0.0699)	(0.04, 0.0871, 0.149)	(0.0167, 0.0482, 0.1049)	(0.0247, 0.0385, 0.0549)	(0.0358, 0.056, 0.0796)	(0.0308, 0.0468, 0.0685)	(0.0094, 0.0173, 0.0285)	(0.0342, 0.0505, 0.0682)	(0.0241, 0.0375, 0.0536)	(0.0203, 0.038, 0.0625)	(0.0102, 0.0247, 0.0438)	(0.007, 0.0262, 0.0575)	(0.0084, 0.0254, 0.0517)	(0.0, 0.0087, 0.0383)	(0.0201, 0.0319, 0.0476)	(0.0197, 0.0305, 0.0439)	(0.0226, 0.0334, 0.0467)	(0.006, 0.0153, 0.0284)	(0.0198, 0.0396, 0.0686)	(0.0145, 0.0315, 0.0544)	(0.0196, 0.0356, 0.0588)	(0.0131, 0.0226, 0.0342)	(0.0289, 0.0426, 0.0598)	(0.008, 0.025, 0.0555)	(0.0063, 0.0186, 0.038)	(0.0001, 0.0062, 0.0207)	(0.0228, 0.0386, 0.0602)	(0.0165, 0.0293, 0.0443)	(0.0184, 0.0279, 0.0397)	(0.0115, 0.025, 0.0437)	(0.0061, 0.0187, 0.0368)	(0.0238, 0.051, 0.0857)
ENSG00000109320	(0.0019, 0.0042, 0.0072)	(0.0011, 0.0029, 0.0052)	(0.0006, 0.0048, 0.0131)	(0.0035, 0.0075, 0.0132)	(0.0061, 0.0122, 0.0207)	(0.0041, 0.0078, 0.013)	(0.0009, 0.0173, 0.0613)	(0.0077, 0.0127, 0.0194)	(0.0001, 0.0096, 0.038)	(0.0155, 0.0404, 0.081)	(0.0, 0.0048, 0.0183)	(0.0001, 0.0027, 0.009)	(0.004, 0.0101, 0.019)	(0.0, 0.0058, 0.023)	(0.0092, 0.0258, 0.049)	(0.0, 0.0, 0.014)	(0.0028, 0.0164, 0.0387)	(0.0015, 0.0106, 0.0306)	(0.0, 0.0, 0.0128)	(0.0, 0.0055, 0.0335)	(0.0012, 0.0096, 0.0265)	(0.0005, 0.0032, 0.0084)	(0.0016, 0.0042, 0.0081)	(0.0006, 0.0036, 0.0097)	(0.0009, 0.0028, 0.006)	(0.0026, 0.0065, 0.0122)	(0.0012, 0.0033, 0.0064)	(0.0, 0.0011, 0.009)	(0.0047, 0.0119, 0.0238)	(0.0, 0.0021, 0.0155)	(0.0016, 0.0036, 0.0065)	(0.0, 0.0015, 0.0149)	(0.0013, 0.0027, 0.0047)	(0.0079, 0.0125, 0.0189)	(0.0011, 0.0034, 0.0069)	(0.0, 0.001, 0.0083)	(0.0059, 0.0127, 0.0217)	(0.0012, 0.0049, 0.0116)	(0.0, 0.0016, 0.01)	(0.0021, 0.0041, 0.0068)	(0.0046, 0.0076, 0.0111)	(0.0023, 0.0062, 0.0124)	(0.0028, 0.0069, 0.0127)	(0.0, 0.0007, 0.0053)	(0.0007, 0.0041, 0.0106)	(0.0019, 0.0059, 0.0116)	(0.004, 0.0066, 0.01)	(0.0001, 0.0027, 0.0088)	(0.0, 0.0, 0.0185)	(0.0112, 0.0158, 0.0213)
ENSG00000109321	(0.0376, 0.0496, 0.0642)	(0.0132, 0.019, 0.0255)	(0.0, 0.0041, 0.0312)	(0.0012, 0.0075, 0.0201)	(0.0114, 0.0287, 0.053)	(0.0166, 0.0303, 0.0494)	VG Unavailable	(0.0251, 0.0346, 0.0464)	VG Unavailable	VG Unavailable	VG Unavailable	VG Unavailable	VG Unavailable	VG Unavailable	VG Unavailable	VG Unavailable	VG Unavailable	VG Unavailable	VG Unavailable	VG Unavailable	VG Unavailable	(0.003, 0.0117, 0.0256)	(0.0026, 0.0092, 0.0196)	(0.0146, 0.0311, 0.0536)	(0.0162, 0.0219, 0.0286)	(0.0058, 0.0168, 0.0344)	(0.0546, 0.0841, 0.1216)	(0.0194, 0.0332, 0.0523)	(0.0077, 0.0225, 0.0442)	VG Unavailable	VG Unavailable	VG Unavailable	(0.0053, 0.0084, 0.0121)	(0.0724, 0.1116, 0.1613)	(0.03, 0.0436, 0.0606)	(0.0175, 0.0484, 0.0969)	VG Unavailable	(0.0255, 0.0496, 0.0833)	(0.0405, 0.0717, 0.1104)	(0.0036, 0.0077, 0.013)	(0.009, 0.0166, 0.0289)	(0.0013, 0.006, 0.0143)	(0.0033, 0.0124, 0.0265)	(0.0027, 0.0101, 0.0219)	(0.0159, 0.0293, 0.0459)	(0.0011, 0.0064, 0.0163)	(0.0319, 0.0591, 0.0973)	VG Unavailable	(0.0075, 0.0186, 0.0348)	(0.0173, 0.0272, 0.0403)
ENSG00000109323	(0.0024, 0.0035, 0.0047)	(0.0021, 0.0031, 0.0044)	(0.0047, 0.0079, 0.0121)	(0.0027, 0.004, 0.0055)	(0.002, 0.0036, 0.0056)	(0.0033, 0.0048, 0.0064)	(0.0, 0.0, 0.0075)	(0.0076, 0.0098, 0.0127)	(0.0005, 0.003, 0.0069)	(0.0005, 0.003, 0.0071)	(0.0013, 0.0036, 0.0069)	(0.0012, 0.0023, 0.0038)	(0.0003, 0.0009, 0.002)	(0.0018, 0.004, 0.0071)	(0.0, 0.0005, 0.004)	(0.0024, 0.0054, 0.0099)	(0.0, 0.0012, 0.0041)	(0.0004, 0.002, 0.0047)	(0.0005, 0.0028, 0.0071)	(0.0009, 0.0028, 0.006)	(0.0007, 0.0026, 0.0055)	(0.0034, 0.0052, 0.0077)	(0.0012, 0.0024, 0.004)	(0.0016, 0.003, 0.005)	(0.0057, 0.0082, 0.0108)	(0.0017, 0.0029, 0.0042)	(0.0116, 0.0145, 0.0177)	(0.0024, 0.0039, 0.006)	(0.0016, 0.0031, 0.0053)	(0.0, 0.0005, 0.0053)	(0.0023, 0.0041, 0.0065)	(0.0033, 0.007, 0.012)	(0.0042, 0.0057, 0.0074)	(0.0041, 0.0063, 0.0089)	(0.0019, 0.0029, 0.0041)	(0.0017, 0.0035, 0.0059)	(0.0026, 0.0044, 0.0071)	(0.0033, 0.0057, 0.0087)	(0.0014, 0.0027, 0.0044)	(0.0042, 0.0061, 0.0082)	(0.0047, 0.0064, 0.0084)	(0.0043, 0.0073, 0.011)	(0.0041, 0.0066, 0.0097)	(0.0103, 0.0149, 0.0209)	(0.005, 0.0073, 0.0103)	(0.0014, 0.0034, 0.0061)	(0.0022, 0.0031, 0.0042)	(0.0019, 0.0046, 0.0086)	(0.0005, 0.0016, 0.0034)	(0.0066, 0.0089, 0.0114)
ENSG00000109332	(0.0083, 0.0102, 0.0124)	(0.0064, 0.0082, 0.0103)	(0.011, 0.0149, 0.0196)	(0.0051, 0.0071, 0.0094)	(0.0066, 0.0101, 0.0141)	(0.0079, 0.01, 0.0124)	(0.0029, 0.011, 0.0245)	(0.0073, 0.0094, 0.0119)	(0.0044, 0.0089, 0.0153)	(0.0055, 0.0122, 0.0217)	(0.0025, 0.006, 0.0108)	(0.0044, 0.0064, 0.009)	(0.0037, 0.0063, 0.0097)	(0.0054, 0.0088, 0.013)	(0.0025, 0.006, 0.0105)	(0.0053, 0.0106, 0.0176)	(0.0029, 0.0063, 0.0109)	(0.0071, 0.0116, 0.0175)	(0.0026, 0.0071, 0.0135)	(0.0043, 0.01, 0.0172)	(0.0013, 0.0036, 0.0072)	(0.0061, 0.0087, 0.0116)	(0.0081, 0.0107, 0.0136)	(0.0073, 0.0099, 0.013)	(0.0085, 0.0107, 0.0132)	(0.0074, 0.0099, 0.0125)	(0.0113, 0.0144, 0.0175)	(0.0059, 0.0081, 0.0106)	(0.0092, 0.0126, 0.0165)	(0.0032, 0.0075, 0.0137)	(0.0069, 0.0101, 0.0144)	(0.0124, 0.0175, 0.0237)	(0.0064, 0.0079, 0.0097)	(0.0155, 0.0185, 0.0218)	(0.005, 0.0062, 0.0077)	(0.0033, 0.005, 0.0073)	(0.0128, 0.0177, 0.0229)	(0.0058, 0.0089, 0.0125)	(0.0023, 0.0038, 0.0059)	(0.0059, 0.0075, 0.0096)	(0.0066, 0.0084, 0.0103)	(0.0065, 0.0103, 0.015)	(0.0078, 0.0119, 0.0169)	(0.008, 0.0115, 0.0157)	(0.0089, 0.0123, 0.0164)	(0.004, 0.0056, 0.0076)	(0.0059, 0.0075, 0.0091)	(0.0034, 0.0058, 0.0084)	(0.0032, 0.0055, 0.0083)	(0.0068, 0.009, 0.0113)
ENSG00000109339	(0.0106, 0.0152, 0.0206)	(0.0053, 0.0074, 0.0101)	(0.0113, 0.0161, 0.0217)	(0.0142, 0.0205, 0.0276)	(0.0128, 0.0217, 0.0329)	(0.0453, 0.0617, 0.0834)	(0.0002, 0.0074, 0.0263)	(0.0138, 0.0204, 0.0275)	(0.0024, 0.0041, 0.0066)	(0.0036, 0.0067, 0.0111)	(0.0024, 0.0041, 0.0065)	(0.0017, 0.0032, 0.0053)	(0.0025, 0.0042, 0.0064)	(0.002, 0.0032, 0.0046)	(0.0022, 0.0034, 0.0049)	(0.0053, 0.009, 0.0138)	(0.0053, 0.0089, 0.0132)	(0.002, 0.0036, 0.0056)	(0.0028, 0.0055, 0.0086)	(0.0042, 0.0079, 0.0128)	(0.0027, 0.0054, 0.0096)	(0.0155, 0.0242, 0.0348)	(0.0074, 0.0131, 0.021)	(0.0082, 0.013, 0.0191)	(0.0159, 0.025, 0.0363)	(0.0078, 0.0134, 0.0205)	(0.0266, 0.0524, 0.0847)	(0.0095, 0.0155, 0.0232)	(0.0275, 0.0479, 0.0717)	(0.0009, 0.0044, 0.0111)	VG Unavailable	VG Unavailable	(0.0158, 0.0214, 0.0279)	VG Unavailable	(0.0079, 0.0118, 0.0159)	(0.0111, 0.017, 0.0239)	(0.0082, 0.0158, 0.0262)	(0.0084, 0.0119, 0.0162)	(0.0048, 0.0071, 0.0096)	(0.0191, 0.0314, 0.049)	(0.0277, 0.0421, 0.0591)	(0.0127, 0.0352, 0.0702)	(0.0056, 0.0119, 0.0204)	(0.0126, 0.0206, 0.0308)	(0.006, 0.0108, 0.0168)	(0.0047, 0.0067, 0.0093)	(0.0093, 0.0118, 0.0146)	(0.0044, 0.0076, 0.0116)	(0.0036, 0.006, 0.0093)	VG Unavailable
ENSG00000109381	(0.0042, 0.0067, 0.0097)	(0.0038, 0.006, 0.0086)	(0.0099, 0.0164, 0.0257)	(0.0137, 0.0196, 0.0271)	(0.008, 0.0154, 0.0248)	(0.0148, 0.0209, 0.0277)	(0.0, 0.0061, 0.0277)	(0.0059, 0.0091, 0.0132)	(0.0016, 0.0088, 0.0211)	(0.0036, 0.0103, 0.02)	(0.0012, 0.0062, 0.0151)	(0.0018, 0.0054, 0.0114)	(0.0, 0.0018, 0.007)	(0.0, 0.0019, 0.0085)	(0.0, 0.0012, 0.009)	(0.0038, 0.0091, 0.0169)	(0.0092, 0.0169, 0.0264)	(0.0014, 0.0062, 0.0134)	(0.0044, 0.0116, 0.0229)	(0.0005, 0.0051, 0.0143)	(0.0031, 0.0098, 0.0187)	(0.0082, 0.0144, 0.0218)	(0.0044, 0.009, 0.0153)	(0.0043, 0.0084, 0.0139)	(0.0144, 0.0201, 0.0272)	(0.0071, 0.012, 0.0178)	(0.0165, 0.0235, 0.0317)	(0.0127, 0.019, 0.0269)	(0.0095, 0.016, 0.0241)	(0.0038, 0.0134, 0.0306)	(0.003, 0.0078, 0.0147)	(0.0039, 0.0077, 0.0127)	(0.0069, 0.01, 0.0136)	(0.0119, 0.0163, 0.0215)	(0.0054, 0.0091, 0.0134)	(0.0012, 0.006, 0.0139)	(0.0098, 0.0173, 0.0277)	(0.0059, 0.0124, 0.0206)	(0.0034, 0.0074, 0.0121)	(0.0065, 0.0099, 0.0139)	(0.0127, 0.0168, 0.0219)	(0.0006, 0.0057, 0.015)	(0.0008, 0.0052, 0.0124)	(0.0051, 0.0098, 0.016)	(0.0087, 0.0153, 0.0244)	(0.003, 0.0069, 0.0128)	(0.0053, 0.0088, 0.013)	(0.0009, 0.0052, 0.013)	(0.006, 0.0125, 0.0221)	(0.0101, 0.0132, 0.017)
ENSG00000109390	(0.0143, 0.0216, 0.031)	(0.008, 0.014, 0.0209)	(0.0123, 0.0261, 0.0466)	(0.0103, 0.0172, 0.0253)	(0.0049, 0.0124, 0.0245)	(0.0199, 0.0287, 0.0383)	(0.0, 0.0015, 0.08)	(0.0084, 0.0149, 0.0234)	(0.014, 0.0253, 0.0394)	(0.016, 0.0317, 0.0529)	(0.0083, 0.016, 0.0266)	(0.0268, 0.0431, 0.0636)	(0.0301, 0.0484, 0.0711)	(0.0149, 0.025, 0.0374)	(0.0169, 0.0278, 0.0412)	(0.0245, 0.0424, 0.0641)	(0.0205, 0.0347, 0.0517)	(0.0076, 0.0138, 0.0222)	(0.0098, 0.0195, 0.0324)	(0.0136, 0.0291, 0.0502)	(0.0158, 0.0303, 0.0493)	(0.0134, 0.0241, 0.0361)	(0.0058, 0.0107, 0.017)	(0.0239, 0.0378, 0.0552)	(0.0209, 0.0303, 0.0414)	(0.0146, 0.0222, 0.0318)	(0.0028, 0.0062, 0.0112)	(0.0013, 0.0027, 0.0046)	(0.0039, 0.0067, 0.0102)	(0.0033, 0.0146, 0.0333)	(0.0042, 0.0108, 0.0201)	(0.0133, 0.027, 0.0446)	(0.0046, 0.0093, 0.0156)	(0.0253, 0.0347, 0.0449)	(0.0084, 0.0148, 0.0226)	(0.0063, 0.0146, 0.0259)	(0.0, 0.0, 0.1323)	(0.0068, 0.0141, 0.0253)	(0.0068, 0.0114, 0.0171)	(0.0363, 0.0508, 0.0689)	(0.0416, 0.0587, 0.0785)	(0.0004, 0.0049, 0.0158)	(0.0063, 0.0148, 0.0282)	(0.0023, 0.0073, 0.0159)	(0.0007, 0.0038, 0.0096)	(0.0007, 0.0024, 0.0049)	(0.0049, 0.0086, 0.0133)	(0.0057, 0.014, 0.0265)	(0.0126, 0.025, 0.0426)	(0.0046, 0.016, 0.0358)
ENSG00000109436	(0.0047, 0.0064, 0.0083)	(0.0021, 0.0035, 0.0054)	(0.0003, 0.0041, 0.0127)	(0.0032, 0.0064, 0.0105)	(0.002, 0.0058, 0.0114)	(0.0082, 0.0132, 0.0189)	(0.0, 0.0029, 0.0169)	(0.0024, 0.0033, 0.0045)	(0.0012, 0.0042, 0.009)	(0.0021, 0.0084, 0.0194)	(0.0018, 0.0072, 0.0158)	(0.0019, 0.0033, 0.0053)	(0.0007, 0.0016, 0.0029)	(0.0002, 0.0026, 0.0076)	(0.0, 0.0, 0.003)	(0.0048, 0.0151, 0.0297)	(0.0001, 0.0016, 0.0052)	(0.0, 0.001, 0.0061)	(0.0001, 0.0039, 0.0128)	(0.0054, 0.0167, 0.0317)	(0.0, 0.0004, 0.0311)	(0.0094, 0.0165, 0.0271)	(0.0006, 0.0033, 0.0084)	(0.0028, 0.0069, 0.0138)	(0.0024, 0.0051, 0.0084)	(0.0032, 0.0062, 0.0105)	(0.0007, 0.0021, 0.0041)	(0.0058, 0.0099, 0.0156)	(0.0029, 0.0066, 0.0118)	(0.0, 0.0006, 0.011)	(0.0065, 0.0162, 0.0301)	(0.0068, 0.0166, 0.0284)	(0.0051, 0.0073, 0.0099)	(0.0087, 0.0178, 0.0309)	(0.0056, 0.0084, 0.0116)	(0.0007, 0.0032, 0.007)	(0.0042, 0.0094, 0.0167)	(0.002, 0.0054, 0.0101)	(0.0028, 0.0074, 0.0143)	(0.012, 0.018, 0.0263)	(0.0091, 0.0139, 0.0202)	(0.0016, 0.0051, 0.0104)	(0.0026, 0.0048, 0.0081)	(0.0027, 0.0046, 0.0073)	(0.0006, 0.0026, 0.0059)	(0.0013, 0.0069, 0.0158)	(0.0034, 0.0064, 0.0102)	(0.0009, 0.0052, 0.013)	(0.0004, 0.0029, 0.0073)	(0.0142, 0.024, 0.0365)
ENSG00000109445	(0.0053, 0.0072, 0.0094)	(0.0031, 0.0048, 0.0071)	(0.0052, 0.0087, 0.0135)	(0.0075, 0.011, 0.0149)	(0.0041, 0.0076, 0.0121)	(0.0077, 0.0105, 0.0136)	(0.0, 0.0, 0.243)	(0.0042, 0.0064, 0.0096)	(0.0025, 0.009, 0.0193)	(0.0002, 0.0056, 0.0196)	(0.0014, 0.0061, 0.0134)	(0.0037, 0.0066, 0.0103)	(0.0002, 0.0017, 0.0047)	(0.0035, 0.0099, 0.019)	(0.0008, 0.0045, 0.0113)	(0.0085, 0.02, 0.0341)	(0.0049, 0.0107, 0.0184)	(0.0035, 0.0089, 0.0166)	(0.0006, 0.0053, 0.0143)	(0.0036, 0.0122, 0.0261)	(0.0008, 0.0047, 0.0134)	(0.0032, 0.0052, 0.0077)	(0.0028, 0.0051, 0.008)	(0.0044, 0.0072, 0.0103)	(0.0031, 0.0054, 0.0085)	(0.0053, 0.0077, 0.0107)	(0.001, 0.0025, 0.0045)	(0.0091, 0.0127, 0.0169)	(0.0246, 0.0306, 0.0373)	(0.0032, 0.0114, 0.0261)	(0.0029, 0.0058, 0.0098)	(0.0065, 0.0118, 0.0182)	(0.0071, 0.0095, 0.0122)	(0.0172, 0.0212, 0.026)	(0.005, 0.0075, 0.0102)	(0.002, 0.0048, 0.0086)	(0.002, 0.0047, 0.0087)	(0.006, 0.0107, 0.0163)	(0.0023, 0.0052, 0.0092)	(0.003, 0.0051, 0.0078)	(0.005, 0.0075, 0.0105)	(0.0014, 0.0048, 0.0101)	(0.002, 0.0048, 0.0091)	(0.0022, 0.0047, 0.0078)	(0.0032, 0.0059, 0.0091)	(0.0018, 0.0034, 0.0057)	(0.0097, 0.0122, 0.0149)	(0.001, 0.0034, 0.0069)	(0.0018, 0.0059, 0.0114)	(0.0259, 0.0372, 0.0514)
ENSG00000109452	(0.0044, 0.006, 0.0079)	(0.0025, 0.0041, 0.0061)	(0.006, 0.0124, 0.0214)	(0.0047, 0.0071, 0.0098)	(0.0038, 0.0063, 0.009)	(0.0081, 0.0106, 0.0136)	(0.0006, 0.0143, 0.048)	(0.0042, 0.0061, 0.0082)	(0.0032, 0.0122, 0.0278)	(0.0103, 0.0261, 0.0492)	(0.0015, 0.0078, 0.0197)	(0.0044, 0.0147, 0.0309)	(0.0048, 0.0156, 0.0335)	(0.0042, 0.0109, 0.0209)	(0.0, 0.0013, 0.0172)	(0.0123, 0.0273, 0.048)	(0.0016, 0.0089, 0.0215)	(0.0037, 0.0126, 0.0257)	(0.0152, 0.0305, 0.0515)	(0.0012, 0.012, 0.034)	(0.0061, 0.0223, 0.049)	(0.0055, 0.0097, 0.0151)	(0.0075, 0.0115, 0.0161)	(0.0034, 0.0059, 0.0092)	(0.0049, 0.0085, 0.0132)	(0.0054, 0.0092, 0.0143)	(0.0104, 0.0137, 0.0173)	(0.0048, 0.0102, 0.018)	(0.0042, 0.0074, 0.0112)	(0.0017, 0.0113, 0.0293)	(0.0942, 0.1927, 0.3246)	(0.0122, 0.0379, 0.0757)	(0.0078, 0.0105, 0.0136)	(0.0327, 0.0397, 0.0472)	(0.0061, 0.0086, 0.0112)	(0.004, 0.0092, 0.0177)	(0.0067, 0.0166, 0.0311)	(0.0031, 0.0066, 0.0108)	(0.0013, 0.0079, 0.0211)	(0.0044, 0.0075, 0.0114)	(0.01, 0.0137, 0.0184)	(0.0068, 0.0145, 0.0254)	(0.0095, 0.0157, 0.0239)	(0.0049, 0.01, 0.0168)	(0.0027, 0.0068, 0.0132)	(0.0105, 0.0136, 0.0171)	(0.0057, 0.008, 0.011)	(0.001, 0.0037, 0.0076)	(0.0052, 0.009, 0.014)	(0.0227, 0.0318, 0.0433)
ENSG00000109458	(0.0045, 0.0084, 0.0134)	(0.0054, 0.01, 0.0168)	(0.0036, 0.0093, 0.0185)	(0.002, 0.0044, 0.0074)	(0.0007, 0.0037, 0.0088)	(0.0049, 0.0076, 0.0112)	(0.0, 0.0055, 0.0503)	(0.008, 0.013, 0.0194)	(0.0007, 0.0073, 0.0209)	(0.0088, 0.0222, 0.041)	(0.0039, 0.0109, 0.0209)	(0.0042, 0.014, 0.031)	(0.0032, 0.0157, 0.0392)	(0.01, 0.0185, 0.0314)	(0.0019, 0.0088, 0.0209)	(0.0021, 0.0073, 0.0153)	(0.0051, 0.0153, 0.0327)	(0.0014, 0.0068, 0.0172)	(0.0, 0.0012, 0.0129)	(0.0074, 0.0185, 0.0336)	(0.0039, 0.0101, 0.0195)	(0.0038, 0.0074, 0.0121)	(0.002, 0.0046, 0.0082)	(0.0026, 0.005, 0.0083)	(0.0037, 0.0069, 0.0107)	(0.0039, 0.0063, 0.0094)	(0.0033, 0.0111, 0.0234)	(0.003, 0.0072, 0.013)	(0.0041, 0.0084, 0.0136)	(0.0, 0.0, 0.0147)	(0.0372, 0.0622, 0.0921)	(0.0098, 0.0277, 0.0552)	(0.0039, 0.0068, 0.0103)	(0.0062, 0.0123, 0.0211)	(0.0035, 0.0049, 0.0066)	(0.0027, 0.0069, 0.0137)	(0.0019, 0.0101, 0.0247)	(0.0055, 0.0136, 0.0249)	(0.0014, 0.0066, 0.0155)	(0.0059, 0.0087, 0.0124)	(0.0078, 0.0111, 0.015)	(0.0, 0.0022, 0.0086)	(0.0012, 0.0059, 0.0155)	(0.0063, 0.0159, 0.029)	(0.0039, 0.009, 0.0158)	(0.0003, 0.0031, 0.0098)	(0.0049, 0.0092, 0.0153)	(0.0023, 0.0064, 0.0125)	(0.0048, 0.0126, 0.0247)	(0.0322, 0.0505, 0.0734)
ENSG00000109466	(0.0054, 0.0083, 0.0121)	(0.0035, 0.0061, 0.0098)	(0.0061, 0.0116, 0.0192)	(0.0113, 0.0168, 0.0235)	(0.0056, 0.012, 0.0206)	(0.0168, 0.0223, 0.0285)	(0.0, 0.0, 0.369)	(0.0033, 0.0058, 0.0091)	(0.004, 0.0086, 0.0147)	(0.0021, 0.0059, 0.0115)	(0.0032, 0.0061, 0.0101)	(0.0019, 0.0054, 0.0103)	(0.0001, 0.0024, 0.0072)	(0.0015, 0.0035, 0.0066)	(0.0017, 0.0049, 0.0092)	(0.006, 0.0104, 0.0161)	(0.002, 0.005, 0.0092)	(0.008, 0.0144, 0.0224)	(0.0035, 0.007, 0.0123)	(0.0005, 0.0028, 0.0068)	(0.0041, 0.0081, 0.0139)	(0.0028, 0.0076, 0.0152)	(0.006, 0.0121, 0.0197)	(0.003, 0.007, 0.0119)	(0.0026, 0.0045, 0.0067)	(0.0027, 0.0059, 0.0101)	(0.0, 0.0012, 0.0061)	(0.0056, 0.0123, 0.0225)	(0.007, 0.0166, 0.0296)	(0.004, 0.0134, 0.0276)	(0.0016, 0.0052, 0.0105)	(0.001, 0.0046, 0.0118)	(0.0028, 0.0044, 0.0067)	(0.0085, 0.0166, 0.028)	(0.0046, 0.0073, 0.0107)	(0.0059, 0.017, 0.0339)	(0.0033, 0.0095, 0.0198)	(0.0014, 0.005, 0.0104)	(0.0048, 0.0087, 0.0133)	(0.0006, 0.0026, 0.0064)	(0.0071, 0.011, 0.0156)	(0.0, 0.0008, 0.0045)	(0.0026, 0.0086, 0.0187)	(0.0016, 0.0037, 0.0067)	(0.0039, 0.0086, 0.0153)	(0.0062, 0.0096, 0.0139)	(0.0021, 0.0047, 0.0076)	(0.0007, 0.0062, 0.0167)	(0.0037, 0.0098, 0.0192)	(0.0251, 0.0316, 0.039)
ENSG00000109472	(0.0093, 0.0149, 0.0217)	(0.0111, 0.0172, 0.0249)	(0.0255, 0.042, 0.0612)	(0.0077, 0.0113, 0.0156)	(0.0085, 0.0146, 0.0225)	(0.0086, 0.0127, 0.0173)	VG Unavailable	(0.0049, 0.0111, 0.0202)	(0.0116, 0.026, 0.0461)	(0.0055, 0.0202, 0.0448)	(0.002, 0.007, 0.0152)	(0.003, 0.0053, 0.0083)	(0.0133, 0.0193, 0.0263)	(0.0013, 0.0036, 0.0069)	(0.0, 0.0064, 0.0628)	(0.0265, 0.0479, 0.0773)	(0.0007, 0.0065, 0.0182)	(0.0164, 0.0271, 0.0401)	(0.0054, 0.0157, 0.0311)	(0.0001, 0.001, 0.0032)	(0.0019, 0.0063, 0.0143)	(0.0092, 0.0194, 0.0344)	(0.0155, 0.0279, 0.0429)	(0.0023, 0.005, 0.0088)	(0.0154, 0.0259, 0.0398)	(0.0061, 0.0101, 0.0153)	(0.0144, 0.0252, 0.0392)	(0.0157, 0.0233, 0.0324)	(0.0193, 0.0353, 0.0549)	VG Unavailable	VG Unavailable	(0.0634, 0.1165, 0.202)	(0.0227, 0.0356, 0.0515)	(0.01, 0.0166, 0.0251)	(0.0133, 0.0208, 0.0299)	(0.0763, 0.1177, 0.1656)	(0.0016, 0.0072, 0.0172)	(0.0148, 0.0205, 0.0267)	(0.0048, 0.0069, 0.0094)	(0.0202, 0.0325, 0.0474)	(0.0144, 0.0237, 0.0342)	(0.1195, 0.1791, 0.2497)	(0.0031, 0.0178, 0.0398)	(0.009, 0.0539, 0.1449)	(0.0024, 0.0088, 0.0193)	(0.0214, 0.0284, 0.0369)	(0.0042, 0.007, 0.0101)	(0.005, 0.0146, 0.0289)	(0.0043, 0.0115, 0.0222)	VG Unavailable
ENSG00000109475	(0.0416, 0.0544, 0.0693)	(0.0268, 0.039, 0.0532)	(0.0304, 0.0523, 0.0781)	(0.0389, 0.0597, 0.0832)	(0.0424, 0.0635, 0.0875)	(0.0399, 0.0567, 0.074)	VG Unavailable	(0.0217, 0.0321, 0.045)	(0.0008, 0.0107, 0.032)	(0.0181, 0.0442, 0.084)	(0.0353, 0.0739, 0.126)	(0.017, 0.0306, 0.0485)	(0.0093, 0.0202, 0.0338)	(0.0061, 0.0184, 0.0378)	(0.0146, 0.0309, 0.0517)	(0.0254, 0.0559, 0.1001)	(0.0125, 0.032, 0.0573)	(0.0251, 0.0493, 0.0809)	(0.0106, 0.0292, 0.0574)	VG Unavailable	VG Unavailable	(0.049, 0.0727, 0.1)	(0.0325, 0.0466, 0.0618)	(0.0339, 0.0521, 0.0731)	(0.0312, 0.042, 0.0529)	(0.0424, 0.0601, 0.0829)	(0.0267, 0.0352, 0.0452)	(0.0508, 0.0773, 0.11)	(0.0795, 0.1278, 0.1835)	VG Unavailable	(0.0155, 0.0296, 0.0482)	(0.048, 0.0858, 0.1324)	(0.0403, 0.0537, 0.0703)	(0.0691, 0.1003, 0.1361)	(0.0314, 0.0419, 0.0537)	(0.0102, 0.0212, 0.0349)	(0.0413, 0.0582, 0.0776)	(0.0266, 0.0403, 0.056)	(0.0147, 0.0267, 0.0423)	(0.0319, 0.0408, 0.0517)	(0.0345, 0.0446, 0.0557)	(0.0101, 0.0219, 0.0399)	(0.035, 0.0581, 0.0871)	(0.0376, 0.0574, 0.0804)	(0.0386, 0.0583, 0.0847)	(0.0458, 0.0674, 0.0927)	(0.0352, 0.0459, 0.0582)	(0.0038, 0.0151, 0.0337)	(0.0022, 0.0075, 0.0169)	(0.0589, 0.0979, 0.1459)
ENSG00000109501	(0.0051, 0.006, 0.007)	(0.0032, 0.0039, 0.0047)	(0.0143, 0.0186, 0.0233)	(0.0023, 0.0029, 0.0035)	(0.0033, 0.0043, 0.0057)	(0.0021, 0.0025, 0.003)	(0.001, 0.0039, 0.0089)	(0.004, 0.0049, 0.0059)	(0.0039, 0.0057, 0.0077)	(0.0013, 0.0022, 0.0031)	(0.0029, 0.0039, 0.005)	(0.061, 0.0769, 0.094)	(0.0761, 0.0998, 0.1258)	(0.0037, 0.0049, 0.0063)	(0.0043, 0.006, 0.008)	(0.008, 0.01, 0.0126)	(0.0017, 0.0024, 0.0034)	(0.0033, 0.0043, 0.0055)	(0.0025, 0.0034, 0.0044)	(0.0016, 0.0027, 0.0042)	(0.0023, 0.0041, 0.0064)	(0.0029, 0.0038, 0.0047)	(0.0027, 0.0034, 0.0043)	(0.0027, 0.0033, 0.0041)	(0.0029, 0.0039, 0.005)	(0.0027, 0.0033, 0.0039)	(0.0068, 0.0083, 0.01)	(0.0078, 0.0094, 0.0113)	(0.0055, 0.0068, 0.0081)	(0.0025, 0.0047, 0.0077)	(0.0188, 0.0287, 0.042)	(0.0037, 0.0058, 0.0083)	(0.0025, 0.003, 0.0035)	(0.0074, 0.0089, 0.0105)	(0.0055, 0.0066, 0.0078)	(0.002, 0.0028, 0.0037)	(0.0015, 0.0024, 0.0034)	(0.0022, 0.003, 0.004)	(0.003, 0.0039, 0.0049)	(0.0257, 0.0298, 0.0342)	(0.0216, 0.0247, 0.0282)	(0.0024, 0.0039, 0.0057)	(0.0015, 0.0024, 0.0035)	(0.0027, 0.0037, 0.0048)	(0.0023, 0.003, 0.0039)	(0.0033, 0.0042, 0.0052)	(0.0052, 0.0061, 0.0071)	(0.0023, 0.0034, 0.0047)	(0.0035, 0.0053, 0.0072)	(0.0267, 0.0367, 0.0488)
ENSG00000109511	VG Unavailable	VG Unavailable	VG Unavailable	VG Unavailable	VG Unavailable	VG Unavailable	VG Unavailable	VG Unavailable	VG Unavailable	VG Unavailable	VG Unavailable	VG Unavailable	VG Unavailable	VG Unavailable	VG Unavailable	VG Unavailable	VG Unavailable	VG Unavailable	VG Unavailable	VG Unavailable	VG Unavailable	VG Unavailable	VG Unavailable	VG Unavailable	VG Unavailable	VG Unavailable	VG Unavailable	VG Unavailable	VG Unavailable	VG Unavailable	VG Unavailable	(0.0275, 0.0406, 0.057)	(0.0323, 0.0595, 0.0952)	VG Unavailable	VG Unavailable	VG Unavailable	(0.0606, 0.0875, 0.1187)	VG Unavailable	VG Unavailable	VG Unavailable	VG Unavailable	VG Unavailable	VG Unavailable	(0.0131, 0.0378, 0.0777)	(0.0006, 0.001, 0.0016)	(0.0075, 0.0189, 0.0365)	VG Unavailable	VG Unavailable	VG Unavailable	VG Unavailable
ENSG00000109519	(0.0099, 0.0154, 0.0216)	(0.0077, 0.0127, 0.0181)	(0.001, 0.0028, 0.0055)	(0.0089, 0.0149, 0.023)	(0.0046, 0.0118, 0.0215)	(0.0117, 0.018, 0.0253)	(0.0032, 0.0361, 0.1024)	(0.0086, 0.0146, 0.0224)	(0.003, 0.0115, 0.0261)	(0.0001, 0.0052, 0.0183)	(0.0005, 0.0051, 0.0143)	(0.0044, 0.0098, 0.0185)	(0.0101, 0.0183, 0.0291)	(0.0053, 0.0119, 0.0215)	(0.0016, 0.0067, 0.0161)	(0.0078, 0.0188, 0.034)	(0.0162, 0.032, 0.0522)	(0.0011, 0.006, 0.0164)	(0.0006, 0.0067, 0.0204)	(0.0176, 0.0389, 0.0672)	(0.0088, 0.0216, 0.0383)	(0.0088, 0.0161, 0.0255)	(0.0055, 0.0109, 0.0187)	(0.0098, 0.0164, 0.0241)	(0.0057, 0.0108, 0.017)	(0.0055, 0.0096, 0.0149)	(0.0077, 0.0119, 0.0171)	(0.0083, 0.0145, 0.0215)	(0.0052, 0.0094, 0.0151)	(0.0, 0.0033, 0.0142)	(0.0035, 0.0109, 0.0216)	(0.0067, 0.0137, 0.023)	(0.0033, 0.0075, 0.0132)	(0.0112, 0.0162, 0.0223)	(0.0155, 0.0228, 0.0311)	(0.0041, 0.0111, 0.0226)	(0.0056, 0.0142, 0.0289)	(0.0102, 0.0195, 0.0315)	(0.0061, 0.0134, 0.0227)	(0.0097, 0.0153, 0.0232)	(0.0058, 0.0104, 0.0162)	(0.0, 0.0002, 0.0489)	(0.0011, 0.0062, 0.0155)	(0.002, 0.0064, 0.0125)	(0.0032, 0.0088, 0.0179)	(0.0051, 0.0088, 0.0137)	(0.0149, 0.0217, 0.0302)	(0.0022, 0.01, 0.0231)	(0.0079, 0.0213, 0.0417)	(0.0122, 0.0199, 0.0298)
ENSG00000109534	(0.0118, 0.0197, 0.0304)	(0.0067, 0.0142, 0.0237)	(0.0002, 0.0052, 0.0168)	(0.008, 0.0187, 0.0354)	(0.0009, 0.0086, 0.0284)	(0.0101, 0.022, 0.0386)	VG Unavailable	(0.0098, 0.0172, 0.0266)	(0.0017, 0.018, 0.0513)	(0.0115, 0.0437, 0.1033)	(0.0096, 0.0242, 0.0457)	(0.0164, 0.041, 0.0805)	(0.0, 0.0095, 0.0414)	VG Unavailable	(0.0094, 0.0289, 0.0604)	(0.0003, 0.0147, 0.0454)	(0.0, 0.0043, 0.0268)	(0.0026, 0.0132, 0.0326)	(0.0016, 0.0155, 0.0407)	VG Unavailable	(0.0049, 0.0222, 0.055)	(0.0001, 0.0045, 0.017)	(0.0006, 0.0047, 0.0133)	(0.0035, 0.0117, 0.0256)	(0.0054, 0.0101, 0.0167)	(0.0024, 0.0078, 0.0169)	(0.0034, 0.0068, 0.0114)	(0.0001, 0.0072, 0.0261)	(0.0, 0.0, 0.0576)	(0.0029, 0.0263, 0.0744)	(0.0002, 0.0034, 0.0107)	(0.0143, 0.0334, 0.0601)	(0.0084, 0.0169, 0.0275)	(0.0032, 0.0136, 0.0307)	(0.0057, 0.0124, 0.0212)	(0.0028, 0.009, 0.0194)	(0.0064, 0.0173, 0.0333)	(0.0145, 0.0274, 0.0456)	(0.0016, 0.0069, 0.0157)	(0.0054, 0.0096, 0.0146)	(0.005, 0.0092, 0.0144)	(0.0095, 0.0223, 0.0406)	(0.0, 0.0021, 0.0176)	(0.0, 0.0023, 0.0157)	(0.0058, 0.0172, 0.0321)	(0.0009, 0.0046, 0.0114)	(0.007, 0.0126, 0.0197)	(0.0, 0.0037, 0.0212)	(0.0002, 0.0071, 0.0226)	VG Unavailable
ENSG00000109536	(0.0053, 0.0071, 0.0093)	(0.0078, 0.0109, 0.0144)	(0.0032, 0.0063, 0.0104)	(0.0063, 0.0091, 0.0123)	(0.0033, 0.0062, 0.0102)	(0.0072, 0.0095, 0.0119)	VG Unavailable	(0.0077, 0.0106, 0.0139)	(0.0027, 0.007, 0.0129)	(0.0036, 0.0087, 0.0157)	(0.0019, 0.0052, 0.0101)	(0.0031, 0.0059, 0.0095)	(0.0032, 0.0063, 0.0101)	(0.0012, 0.0039, 0.0079)	(0.0012, 0.0039, 0.0083)	(0.0072, 0.0136, 0.0228)	(0.0033, 0.0067, 0.0115)	(0.0036, 0.0078, 0.0133)	(0.0029, 0.0077, 0.014)	(0.0036, 0.009, 0.0168)	(0.0031, 0.0076, 0.0146)	(0.004, 0.0064, 0.0093)	(0.0047, 0.0074, 0.0111)	(0.0064, 0.0098, 0.0136)	(0.0075, 0.0103, 0.0138)	(0.0042, 0.0061, 0.0084)	(0.0102, 0.0135, 0.017)	(0.0058, 0.0093, 0.0134)	(0.0029, 0.0056, 0.0091)	(0.0002, 0.0034, 0.011)	(0.0115, 0.0179, 0.0253)	(0.0033, 0.0087, 0.017)	(0.0076, 0.0106, 0.0141)	(0.0087, 0.0119, 0.0156)	(0.0062, 0.0084, 0.0107)	(0.0047, 0.0082, 0.0133)	(0.0024, 0.0053, 0.0096)	(0.0031, 0.0059, 0.0097)	(0.0042, 0.0077, 0.0129)	(0.0083, 0.0111, 0.0145)	(0.0086, 0.0112, 0.0141)	(0.001, 0.0037, 0.0077)	(0.0037, 0.0071, 0.0115)	(0.0018, 0.004, 0.0073)	(0.0043, 0.0072, 0.0106)	(0.0036, 0.0057, 0.0087)	(0.0067, 0.0092, 0.0121)	(0.0033, 0.0067, 0.0115)	(0.0037, 0.0081, 0.014)	(0.0126, 0.0168, 0.0219)
ENSG00000109572	(0.0059, 0.0095, 0.0134)	(0.0059, 0.0097, 0.0149)	(0.0009, 0.0027, 0.0053)	(0.0044, 0.0093, 0.016)	(0.0003, 0.0032, 0.0092)	(0.0047, 0.0091, 0.0158)	(0.0, 0.0, 0.0159)	(0.0049, 0.0082, 0.0124)	(0.002, 0.0053, 0.0095)	(0.0058, 0.0107, 0.0172)	(0.0021, 0.0046, 0.0084)	(0.0017, 0.0042, 0.0079)	(0.0034, 0.0069, 0.0118)	(0.0, 0.0004, 0.0039)	(0.0008, 0.0027, 0.0057)	(0.0093, 0.0162, 0.0249)	(0.0045, 0.0091, 0.0154)	(0.0004, 0.0021, 0.0054)	(0.0012, 0.0044, 0.0089)	(0.0105, 0.0202, 0.0338)	(0.0027, 0.0055, 0.0093)	(0.0042, 0.0086, 0.0139)	(0.0063, 0.0094, 0.0132)	(0.0073, 0.0138, 0.0215)	(0.0026, 0.0042, 0.006)	(0.0097, 0.0157, 0.0229)	(0.0018, 0.0035, 0.0059)	(0.0026, 0.0049, 0.0082)	(0.0013, 0.0035, 0.0071)	(0.0, 0.0031, 0.0183)	(0.0, 0.0021, 0.0072)	(0.0001, 0.0038, 0.012)	(0.0047, 0.0077, 0.0114)	(0.0048, 0.008, 0.0119)	(0.003, 0.005, 0.0076)	(0.0011, 0.0043, 0.01)	(0.0015, 0.0041, 0.008)	(0.003, 0.0062, 0.0103)	(0.0008, 0.0025, 0.0051)	(0.0012, 0.0024, 0.0043)	(0.0039, 0.0056, 0.0076)	(0.0, 0.0002, 0.0059)	(0.0048, 0.0099, 0.0172)	(0.0006, 0.0038, 0.0098)	(0.0028, 0.0061, 0.0105)	(0.0014, 0.0026, 0.0042)	(0.0061, 0.0089, 0.0124)	(0.0016, 0.0064, 0.0147)	(0.0, 0.0013, 0.0046)	(0.0131, 0.023, 0.0372)
ENSG00000109576	(0.0317, 0.0424, 0.0545)	(0.0405, 0.062, 0.0881)	(0.0224, 0.0543, 0.0996)	(0.0237, 0.0339, 0.0456)	(0.0334, 0.0513, 0.0737)	(0.0366, 0.0469, 0.0602)	(0.0007, 0.0243, 0.0817)	(0.0393, 0.0562, 0.0774)	(0.0045, 0.0147, 0.0307)	(0.0148, 0.0327, 0.0548)	(0.005, 0.014, 0.0284)	VG Unavailable	VG Unavailable	(0.0148, 0.0278, 0.0436)	(0.0172, 0.0327, 0.0511)	(0.006, 0.0178, 0.0336)	(0.0154, 0.0317, 0.0543)	(0.0029, 0.0116, 0.0266)	(0.01, 0.0221, 0.0391)	(0.0124, 0.0317, 0.0588)	(0.0142, 0.0299, 0.0503)	(0.0306, 0.0431, 0.0584)	(0.0261, 0.0374, 0.0517)	(0.0514, 0.0689, 0.0888)	(0.0333, 0.0527, 0.0755)	(0.036, 0.0496, 0.066)	(0.0191, 0.0263, 0.0355)	(0.0124, 0.0275, 0.0478)	(0.0286, 0.0582, 0.0958)	VG Unavailable	VG Unavailable	(0.0147, 0.0254, 0.0394)	(0.0251, 0.0363, 0.0499)	(0.0254, 0.0446, 0.0688)	(0.0142, 0.0186, 0.0236)	(0.0058, 0.0142, 0.0281)	(0.0269, 0.0407, 0.0577)	(0.0239, 0.034, 0.0464)	(0.0194, 0.0292, 0.041)	(0.0206, 0.0358, 0.0557)	(0.0245, 0.0403, 0.0628)	(0.0153, 0.0449, 0.0964)	(0.0155, 0.0362, 0.066)	(0.0291, 0.0604, 0.1003)	(0.0305, 0.0462, 0.0662)	(0.0061, 0.0108, 0.0167)	(0.0155, 0.0209, 0.0277)	(0.0165, 0.0271, 0.0411)	(0.01, 0.0191, 0.0319)	VG Unavailable
ENSG00000109586	(0.0096, 0.0195, 0.0321)	(0.0026, 0.0105, 0.0244)	(0.0, 0.0063, 0.0224)	(0.0034, 0.0081, 0.0148)	(0.0006, 0.0067, 0.0188)	(0.0083, 0.0147, 0.024)	VG Unavailable	(0.0005, 0.0036, 0.0098)	(0.0023, 0.019, 0.0533)	VG Unavailable	(0.0117, 0.0317, 0.0629)	(0.0016, 0.004, 0.0075)	(0.0019, 0.0055, 0.0116)	(0.008, 0.0275, 0.0574)	(0.0008, 0.014, 0.0433)	(0.0115, 0.0379, 0.0777)	(0.0009, 0.0164, 0.0498)	(0.0191, 0.0407, 0.0709)	(0.0058, 0.0247, 0.0601)	(0.0116, 0.0466, 0.1052)	(0.0403, 0.0689, 0.1028)	(0.0051, 0.0143, 0.0272)	(0.0, 0.0017, 0.0057)	(0.0068, 0.0154, 0.0276)	(0.0059, 0.0108, 0.0169)	(0.0011, 0.006, 0.0155)	(0.0055, 0.0117, 0.0205)	(0.0153, 0.0363, 0.0632)	(0.0272, 0.0565, 0.0954)	VG Unavailable	(0.0011, 0.0046, 0.0103)	VG Unavailable	(0.006, 0.0133, 0.0237)	VG Unavailable	(0.0119, 0.0202, 0.0303)	(0.0, 0.0032, 0.0254)	(0.0001, 0.0033, 0.0111)	(0.0036, 0.0083, 0.0149)	(0.0026, 0.0112, 0.0267)	(0.0107, 0.0223, 0.0372)	(0.0097, 0.0192, 0.0316)	(0.0002, 0.0019, 0.0051)	(0.0017, 0.0064, 0.0144)	(0.0, 0.0, 0.1446)	(0.0032, 0.007, 0.0126)	(0.0079, 0.0144, 0.0221)	(0.0119, 0.02, 0.0293)	(0.0, 0.0, 0.0133)	(0.0, 0.005, 0.0239)	(0.0214, 0.0337, 0.0465)
ENSG00000109606	(0.0019, 0.003, 0.0044)	(0.0014, 0.0026, 0.0043)	(0.0001, 0.0023, 0.0072)	(0.0028, 0.0052, 0.0081)	(0.0003, 0.0019, 0.0051)	(0.0019, 0.0034, 0.0054)	(0.0, 0.0, 0.062)	(0.0009, 0.002, 0.0034)	(0.0028, 0.0126, 0.0295)	(0.0043, 0.0141, 0.0301)	(0.0, 0.0028, 0.0122)	(0.0007, 0.0024, 0.0051)	(0.0015, 0.004, 0.0075)	(0.0065, 0.0136, 0.0242)	(0.0136, 0.0263, 0.044)	(0.0257, 0.0442, 0.0659)	(0.0035, 0.0113, 0.0226)	(0.0015, 0.0075, 0.0196)	(0.0086, 0.0178, 0.0323)	(0.0, 0.0013, 0.0147)	(0.0, 0.0015, 0.0124)	(0.0018, 0.0045, 0.0084)	(0.0004, 0.0015, 0.0032)	(0.0011, 0.003, 0.0058)	(0.0025, 0.0044, 0.0068)	(0.0003, 0.0015, 0.0036)	(0.0006, 0.0016, 0.0032)	(0.0002, 0.0016, 0.0042)	(0.0016, 0.0045, 0.0088)	(0.0001, 0.0051, 0.0186)	(0.0004, 0.0017, 0.0038)	(0.0034, 0.0091, 0.0178)	(0.0016, 0.0028, 0.0042)	(0.0014, 0.0037, 0.007)	(0.001, 0.0019, 0.0029)	(0.0009, 0.0025, 0.0049)	(0.0015, 0.0038, 0.007)	(0.0008, 0.0029, 0.0063)	(0.0004, 0.0026, 0.0066)	(0.0018, 0.0028, 0.0042)	(0.0036, 0.0049, 0.0065)	(0.001, 0.0034, 0.0072)	(0.0005, 0.002, 0.0046)	(0.002, 0.0047, 0.0085)	(0.0012, 0.0032, 0.0062)	(0.0022, 0.0045, 0.0079)	(0.0019, 0.0033, 0.005)	(0.0002, 0.0017, 0.0045)	(0.0002, 0.0022, 0.0053)	(0.0115, 0.0198, 0.0297)
ENSG00000109610	(0.0067, 0.0079, 0.0093)	(0.0064, 0.0079, 0.0094)	(0.0053, 0.0093, 0.0142)	(0.0046, 0.0056, 0.0067)	(0.0046, 0.0062, 0.008)	(0.005, 0.0059, 0.0069)	(0.0023, 0.009, 0.0186)	(0.0064, 0.0079, 0.0096)	(0.0249, 0.0421, 0.0641)	(0.0179, 0.0312, 0.0501)	(0.014, 0.0227, 0.033)	(0.0221, 0.0396, 0.0627)	(0.0224, 0.0498, 0.0822)	(0.0255, 0.0383, 0.0525)	(0.0137, 0.024, 0.0362)	(0.0162, 0.0263, 0.0398)	(0.0145, 0.0258, 0.0424)	(0.0192, 0.0298, 0.044)	(0.0181, 0.0292, 0.0434)	(0.0147, 0.0277, 0.0437)	(0.0046, 0.0125, 0.0247)	(0.0128, 0.0161, 0.0201)	(0.0083, 0.0104, 0.0129)	(0.0083, 0.0103, 0.0126)	(0.0094, 0.0116, 0.014)	(0.0084, 0.0101, 0.0119)	(0.0107, 0.0145, 0.0187)	(0.0153, 0.0191, 0.023)	(0.0139, 0.0177, 0.0219)	(0.0083, 0.0149, 0.0234)	VG Unavailable	(0.0034, 0.0089, 0.0175)	(0.0072, 0.0086, 0.0102)	(0.0078, 0.0109, 0.0142)	(0.0085, 0.0101, 0.0118)	(0.0118, 0.017, 0.0229)	(0.0127, 0.0168, 0.0216)	(0.0057, 0.0078, 0.0101)	(0.0053, 0.0084, 0.0125)	(0.0086, 0.0108, 0.013)	(0.0098, 0.0118, 0.0139)	(0.0092, 0.0135, 0.0188)	(0.0041, 0.0066, 0.0097)	(0.0042, 0.007, 0.0107)	(0.0097, 0.013, 0.0163)	(0.0022, 0.003, 0.0039)	(0.0098, 0.0116, 0.0137)	(0.0082, 0.0122, 0.0168)	(0.005, 0.0072, 0.01)	VG Unavailable
ENSG00000109618	(0.0094, 0.015, 0.022)	(0.014, 0.025, 0.0392)	(0.0076, 0.0207, 0.039)	(0.0009, 0.0089, 0.0244)	(0.006, 0.0186, 0.0392)	(0.0087, 0.0176, 0.0287)	(0.0, 0.0, 0.0317)	(0.0052, 0.0108, 0.0184)	VG Unavailable	VG Unavailable	VG Unavailable	(0.0135, 0.031, 0.0543)	(0.0051, 0.0181, 0.0392)	VG Unavailable	VG Unavailable	(0.0, 0.0248, 0.1027)	VG Unavailable	VG Unavailable	VG Unavailable	VG Unavailable	(0.0, 0.0064, 0.0455)	(0.0023, 0.0103, 0.026)	(0.0019, 0.0066, 0.0138)	(0.0025, 0.0103, 0.0242)	(0.0037, 0.0117, 0.0234)	(0.0034, 0.0111, 0.0221)	(0.0006, 0.0052, 0.0143)	(0.0117, 0.0269, 0.0484)	(0.0066, 0.0241, 0.0505)	(0.0, 0.0066, 0.0329)	(0.0002, 0.0041, 0.0128)	(0.0018, 0.0068, 0.0157)	(0.0063, 0.0119, 0.02)	(0.0154, 0.0277, 0.0441)	(0.006, 0.0115, 0.0183)	(0.0031, 0.0102, 0.0215)	(0.011, 0.0216, 0.0355)	(0.0084, 0.0217, 0.0399)	(0.0046, 0.0165, 0.0385)	(0.0094, 0.015, 0.0232)	(0.0064, 0.0114, 0.0173)	(0.0, 0.0, 0.0061)	(0.0, 0.0028, 0.0109)	(0.0023, 0.0093, 0.0193)	(0.0037, 0.0101, 0.0216)	(0.0, 0.0003, 0.0206)	(0.005, 0.0098, 0.0155)	(0.0037, 0.0164, 0.038)	(0.0039, 0.017, 0.0386)	VG Unavailable
ENSG00000109625	(0.1005, 0.1225, 0.1472)	(0.0343, 0.0413, 0.0488)	(0.0445, 0.067, 0.0927)	(0.0397, 0.0589, 0.0817)	(0.0535, 0.0775, 0.107)	(0.0857, 0.1168, 0.1518)	(0.0075, 0.0365, 0.0893)	(0.037, 0.0459, 0.0561)	(0.0743, 0.1252, 0.1908)	VG Unavailable	(0.1195, 0.1869, 0.2718)	(0.0286, 0.0658, 0.1178)	VG Unavailable	(0.0802, 0.1231, 0.1731)	(0.0996, 0.1576, 0.2335)	(0.0394, 0.1008, 0.1926)	VG Unavailable	VG Unavailable	(0.1247, 0.2078, 0.3225)	VG Unavailable	(0.0208, 0.0581, 0.1206)	(0.0273, 0.0393, 0.0527)	(0.0568, 0.0738, 0.092)	(0.0457, 0.0622, 0.083)	(0.0393, 0.0466, 0.0551)	(0.0368, 0.0517, 0.0697)	(0.0662, 0.0826, 0.1003)	(0.0447, 0.0626, 0.0853)	(0.2014, 0.2762, 0.3645)	(0.0243, 0.0637, 0.1352)	VG Unavailable	(0.022, 0.0556, 0.0999)	(0.0681, 0.0816, 0.097)	VG Unavailable	(0.0374, 0.0463, 0.0572)	(0.0108, 0.0141, 0.0177)	(0.0145, 0.0365, 0.0713)	(0.0372, 0.0514, 0.0682)	(0.0171, 0.0244, 0.0352)	(0.0433, 0.0537, 0.0647)	(0.0602, 0.0737, 0.089)	(0.025, 0.0477, 0.0766)	(0.0318, 0.0458, 0.0645)	(0.1489, 0.2085, 0.2824)	(0.0251, 0.038, 0.0529)	(0.0105, 0.0162, 0.023)	(0.0553, 0.0647, 0.0755)	(0.0185, 0.0277, 0.039)	(0.0248, 0.0334, 0.0445)	VG Unavailable
ENSG00000109654	(0.0109, 0.0161, 0.0219)	(0.0055, 0.0099, 0.0157)	(0.0038, 0.008, 0.0133)	(0.0041, 0.0077, 0.0128)	(0.0111, 0.0194, 0.031)	(0.007, 0.0114, 0.0164)	(0.0, 0.0061, 0.0307)	(0.0061, 0.0097, 0.0144)	(0.0031, 0.0058, 0.0094)	(0.0076, 0.0132, 0.0198)	(0.0029, 0.0051, 0.0076)	(0.0005, 0.0013, 0.0026)	(0.0006, 0.0016, 0.003)	(0.0025, 0.0044, 0.0066)	(0.0004, 0.0016, 0.0033)	(0.0064, 0.0095, 0.0131)	(0.0036, 0.0064, 0.0102)	(0.0021, 0.0043, 0.0068)	(0.0037, 0.0068, 0.0104)	(0.0067, 0.011, 0.0168)	(0.0077, 0.0116, 0.0165)	(0.0029, 0.0062, 0.0107)	(0.0036, 0.0057, 0.0082)	(0.0022, 0.0053, 0.0093)	(0.008, 0.0123, 0.0175)	(0.0037, 0.0071, 0.0119)	(0.0058, 0.0088, 0.0126)	(0.0036, 0.0075, 0.0132)	(0.0015, 0.0061, 0.0133)	(0.0029, 0.0087, 0.0182)	(0.0552, 0.1215, 0.2167)	(0.0057, 0.0154, 0.0309)	(0.0073, 0.0117, 0.0175)	(0.0058, 0.0156, 0.0305)	(0.0057, 0.0086, 0.0119)	(0.0031, 0.0061, 0.0105)	(0.001, 0.0035, 0.0079)	(0.0048, 0.0082, 0.0125)	(0.0017, 0.0037, 0.0066)	(0.0045, 0.0083, 0.0134)	(0.0069, 0.0105, 0.0148)	(0.0024, 0.0047, 0.0077)	(0.0009, 0.0035, 0.0079)	(0.0026, 0.0066, 0.0118)	(0.0024, 0.0043, 0.0067)	(0.0, 0.0023, 0.0114)	(0.0114, 0.0142, 0.0173)	(0.0034, 0.0081, 0.0146)	(0.0022, 0.0069, 0.0144)	VG Unavailable
ENSG00000109667	(0.0159, 0.0206, 0.0261)	(0.0076, 0.0124, 0.0182)	(0.005, 0.0099, 0.0155)	(0.0098, 0.0143, 0.0193)	(0.0152, 0.0227, 0.0309)	(0.037, 0.0443, 0.0523)	(0.0063, 0.0207, 0.0433)	(0.0075, 0.0123, 0.0179)	(0.0024, 0.0086, 0.0175)	(0.0052, 0.018, 0.0377)	(0.0072, 0.015, 0.0259)	VG Unavailable	VG Unavailable	(0.0066, 0.0143, 0.0256)	(0.0054, 0.0132, 0.0258)	(0.0139, 0.0252, 0.0397)	(0.0018, 0.0096, 0.0217)	(0.0105, 0.0241, 0.0457)	(0.0045, 0.0139, 0.0291)	(0.0121, 0.0259, 0.0466)	(0.009, 0.0175, 0.029)	(0.0238, 0.0312, 0.0402)	(0.0152, 0.0207, 0.0268)	(0.0355, 0.0447, 0.0548)	(0.0048, 0.0066, 0.0089)	(0.0346, 0.0418, 0.0492)	(0.0157, 0.0218, 0.0285)	(0.0083, 0.0123, 0.0171)	(0.0248, 0.0343, 0.0445)	(0.0042, 0.0076, 0.0116)	(0.1794, 0.2468, 0.3257)	(0.0202, 0.0271, 0.0349)	(0.0065, 0.0087, 0.0112)	(0.0348, 0.0472, 0.0616)	(0.012, 0.0161, 0.0211)	(0.0142, 0.0241, 0.038)	(0.0091, 0.0171, 0.0286)	(0.011, 0.0153, 0.0197)	(0.0055, 0.0096, 0.0154)	(0.0127, 0.0166, 0.0213)	(0.0144, 0.019, 0.0242)	(0.0027, 0.0053, 0.0088)	(0.0194, 0.0275, 0.0367)	(0.0085, 0.0147, 0.0221)	(0.0116, 0.019, 0.0286)	(0.0041, 0.0075, 0.0121)	(0.0105, 0.0132, 0.0164)	(0.016, 0.026, 0.0397)	(0.007, 0.0125, 0.0197)	(0.0243, 0.0303, 0.0374)
ENSG00000109670	(0.0054, 0.0123, 0.0228)	(0.0118, 0.0227, 0.0359)	(0.0059, 0.0255, 0.0648)	(0.0026, 0.0126, 0.0297)	(0.0042, 0.0183, 0.0441)	(0.0228, 0.0365, 0.0529)	VG Unavailable	(0.0053, 0.0121, 0.0217)	VG Unavailable	(0.0, 0.0, 0.0088)	(0.0008, 0.0086, 0.025)	(0.0012, 0.0066, 0.0161)	(0.0, 0.0014, 0.0174)	(0.0, 0.0036, 0.0231)	(0.0, 0.0, 0.0038)	(0.0104, 0.0371, 0.0841)	(0.0, 0.0, 0.0935)	(0.0, 0.0, 0.0306)	VG Unavailable	VG Unavailable	VG Unavailable	(0.0, 0.0034, 0.0263)	(0.0002, 0.0057, 0.0196)	(0.0007, 0.0097, 0.0291)	(0.0059, 0.0129, 0.0231)	(0.0121, 0.0233, 0.04)	(0.0001, 0.0049, 0.0169)	(0.0, 0.0059, 0.0275)	(0.0152, 0.0316, 0.0541)	VG Unavailable	(0.0053, 0.0094, 0.0144)	VG Unavailable	(0.0104, 0.0178, 0.0271)	(0.0135, 0.0269, 0.0451)	(0.0112, 0.0182, 0.0282)	(0.0019, 0.0163, 0.0412)	(0.0032, 0.0196, 0.0502)	(0.0148, 0.0339, 0.0607)	(0.0039, 0.0166, 0.0381)	(0.0041, 0.007, 0.0105)	(0.0097, 0.0139, 0.0191)	(0.0, 0.0044, 0.0201)	(0.0, 0.0, 0.0106)	(0.0, 0.0022, 0.0173)	(0.0034, 0.0124, 0.0254)	(0.0, 0.0012, 0.0071)	(0.0075, 0.015, 0.0254)	(0.0, 0.0044, 0.0402)	(0.0, 0.0048, 0.0217)	(0.0139, 0.0265, 0.0429)
ENSG00000109674	VG Unavailable	VG Unavailable	VG Unavailable	VG Unavailable	VG Unavailable	VG Unavailable	VG Unavailable	VG Unavailable	VG Unavailable	VG Unavailable	VG Unavailable	VG Unavailable	VG Unavailable	VG Unavailable	VG Unavailable	VG Unavailable	VG Unavailable	VG Unavailable	VG Unavailable	VG Unavailable	VG Unavailable	VG Unavailable	(0.0009, 0.0153, 0.0482)	VG Unavailable	(0.0148, 0.0239, 0.0359)	VG Unavailable	(0.0073, 0.0108, 0.0153)	VG Unavailable	VG Unavailable	VG Unavailable	(0.0053, 0.0097, 0.0158)	VG Unavailable	VG Unavailable	VG Unavailable	VG Unavailable	VG Unavailable	VG Unavailable	VG Unavailable	VG Unavailable	(0.0206, 0.0425, 0.0685)	(0.0401, 0.0636, 0.0951)	VG Unavailable	(0.0, 0.0078, 0.0536)	VG Unavailable	VG Unavailable	(0.0037, 0.0098, 0.0192)	VG Unavailable	VG Unavailable	VG Unavailable	(0.0258, 0.0613, 0.1122)
ENSG00000109680	(0.0115, 0.0217, 0.0347)	(0.0031, 0.0111, 0.025)	(0.0, 0.0043, 0.0183)	(0.0039, 0.0126, 0.0289)	(0.0074, 0.0194, 0.0368)	(0.0118, 0.0225, 0.036)	VG Unavailable	(0.0162, 0.029, 0.0446)	VG Unavailable	VG Unavailable	VG Unavailable	(0.0001, 0.0078, 0.0297)	(0.0, 0.0055, 0.0329)	VG Unavailable	VG Unavailable	VG Unavailable	(0.0033, 0.0179, 0.0433)	VG Unavailable	VG Unavailable	(0.0, 0.0085, 0.0534)	(0.0004, 0.0135, 0.0441)	(0.0001, 0.0049, 0.0166)	(0.0025, 0.0115, 0.0272)	(0.004, 0.0131, 0.0284)	VG Unavailable	(0.0003, 0.006, 0.0192)	(0.0057, 0.0126, 0.0225)	(0.0028, 0.011, 0.0254)	(0.0011, 0.0156, 0.0484)	(0.0098, 0.0315, 0.0669)	VG Unavailable	VG Unavailable	(0.0094, 0.0193, 0.032)	VG Unavailable	(0.0074, 0.0146, 0.0236)	(0.0022, 0.0087, 0.0193)	(0.0105, 0.0309, 0.0646)	(0.013, 0.0283, 0.0501)	(0.0027, 0.0087, 0.0183)	(0.0101, 0.0212, 0.038)	(0.0224, 0.0367, 0.054)	(0.0024, 0.0175, 0.0471)	VG Unavailable	(0.018, 0.0442, 0.0823)	(0.0006, 0.0092, 0.0285)	(0.0013, 0.0061, 0.0143)	(0.0086, 0.0148, 0.023)	(0.0, 0.0, 0.0236)	(0.001, 0.0106, 0.0299)	VG Unavailable
ENSG00000109684	VG Unavailable	VG Unavailable	VG Unavailable	VG Unavailable	VG Unavailable	VG Unavailable	VG Unavailable	VG Unavailable	VG Unavailable	VG Unavailable	VG Unavailable	VG Unavailable	VG Unavailable	VG Unavailable	VG Unavailable	VG Unavailable	VG Unavailable	VG Unavailable	VG Unavailable	VG Unavailable	VG Unavailable	VG Unavailable	(0.0183, 0.0452, 0.0817)	VG Unavailable	(0.0382, 0.0689, 0.11)	VG Unavailable	VG Unavailable	VG Unavailable	VG Unavailable	(0.0111, 0.0191, 0.0289)	(0.1455, 0.198, 0.2539)	VG Unavailable	(0.0371, 0.0652, 0.1009)	VG Unavailable	VG Unavailable	VG Unavailable	(0.3821, 0.7313, 1.19)	VG Unavailable	(0.0498, 0.0683, 0.0911)	VG Unavailable	(0.024, 0.0474, 0.078)	(0.0238, 0.0462, 0.0736)	(0.0522, 0.0765, 0.1052)	(0.0229, 0.0353, 0.0494)	VG Unavailable	(0.0147, 0.0241, 0.0361)	(0.0078, 0.0265, 0.0579)	VG Unavailable	VG Unavailable	VG Unavailable
ENSG00000109685	(0.0039, 0.0099, 0.0182)	(0.0096, 0.0187, 0.0318)	(0.0002, 0.0071, 0.0248)	(0.0008, 0.0057, 0.0152)	(0.0015, 0.0092, 0.0259)	(0.0023, 0.0066, 0.0133)	VG Unavailable	(0.006, 0.0141, 0.0253)	(0.0028, 0.0137, 0.034)	(0.0, 0.0061, 0.0339)	(0.0055, 0.0186, 0.0411)	(0.0058, 0.013, 0.0232)	(0.0, 0.0, 0.0132)	(0.0064, 0.0184, 0.0344)	(0.0, 0.0051, 0.0191)	(0.0, 0.0, 0.5975)	(0.0, 0.0046, 0.0268)	(0.0021, 0.0134, 0.0369)	(0.0001, 0.0087, 0.0292)	(0.0, 0.0087, 0.0399)	(0.0, 0.0077, 0.0335)	(0.003, 0.0086, 0.0176)	(0.0019, 0.005, 0.009)	(0.0011, 0.0066, 0.0152)	(0.0073, 0.013, 0.0205)	(0.0073, 0.0145, 0.0243)	(0.0007, 0.0021, 0.0046)	(0.0, 0.0029, 0.0215)	(0.0017, 0.0098, 0.024)	(0.0, 0.0, 0.0121)	(0.0029, 0.006, 0.0108)	(0.0007, 0.0147, 0.0431)	(0.0033, 0.0076, 0.014)	(0.0071, 0.0161, 0.028)	(0.0065, 0.0126, 0.0212)	(0.0026, 0.0146, 0.0409)	(0.0114, 0.0232, 0.0398)	(0.0038, 0.0123, 0.0258)	(0.0003, 0.0039, 0.0119)	(0.0011, 0.0062, 0.0145)	(0.016, 0.0247, 0.0364)	(0.0002, 0.0052, 0.0189)	(0.0007, 0.0065, 0.0169)	(0.0024, 0.0077, 0.0158)	(0.0002, 0.0045, 0.0139)	(0.0012, 0.003, 0.0054)	(0.0067, 0.012, 0.0188)	(0.0079, 0.0231, 0.0458)	(0.0024, 0.0152, 0.0378)	(0.0318, 0.0569, 0.0844)
ENSG00000109686	(0.0038, 0.0052, 0.007)	(0.0038, 0.0057, 0.0081)	(0.0028, 0.0065, 0.0115)	(0.0038, 0.0062, 0.0092)	(0.0045, 0.0084, 0.0136)	(0.0036, 0.0051, 0.007)	(0.0003, 0.0048, 0.0157)	(0.003, 0.0048, 0.0068)	(0.0, 0.0017, 0.0211)	(0.0, 0.0033, 0.019)	(0.0043, 0.0129, 0.0251)	(0.0141, 0.0242, 0.0368)	(0.0125, 0.0232, 0.0372)	(0.0072, 0.0184, 0.0335)	(0.0097, 0.0266, 0.0509)	(0.0068, 0.0156, 0.0281)	(0.0048, 0.0143, 0.0281)	(0.0003, 0.005, 0.0153)	(0.0008, 0.0063, 0.0176)	(0.0002, 0.0048, 0.0147)	(0.0014, 0.0076, 0.0183)	(0.0037, 0.0062, 0.0094)	(0.0011, 0.0023, 0.004)	(0.0022, 0.0042, 0.0065)	(0.005, 0.0076, 0.0104)	(0.0031, 0.0048, 0.007)	(0.008, 0.0112, 0.0148)	(0.0023, 0.004, 0.0065)	(0.0048, 0.0078, 0.0114)	(0.0, 0.0032, 0.0135)	(0.0097, 0.0222, 0.0393)	(0.0007, 0.0032, 0.0071)	(0.0019, 0.003, 0.0044)	(0.0082, 0.0118, 0.0161)	(0.002, 0.0029, 0.0039)	(0.0026, 0.0052, 0.0084)	(0.0114, 0.0184, 0.0268)	(0.0037, 0.0065, 0.01)	(0.0024, 0.007, 0.0137)	(0.0032, 0.0047, 0.0066)	(0.0034, 0.0048, 0.0063)	(0.0034, 0.0075, 0.0131)	(0.0033, 0.0064, 0.0105)	(0.006, 0.0118, 0.0196)	(0.0047, 0.0085, 0.0136)	(0.0027, 0.0055, 0.01)	(0.0025, 0.0039, 0.006)	(0.0008, 0.0026, 0.0056)	(0.0021, 0.0052, 0.0097)	(0.0487, 0.0826, 0.1268)
ENSG00000109689	(0.01, 0.015, 0.0219)	(0.0079, 0.0133, 0.0201)	(0.0057, 0.0132, 0.0247)	(0.0126, 0.0214, 0.0333)	(0.0068, 0.0166, 0.0316)	(0.0151, 0.0255, 0.0389)	VG Unavailable	(0.0052, 0.0097, 0.016)	(0.0004, 0.0102, 0.0334)	(0.0121, 0.0327, 0.0639)	(0.0066, 0.017, 0.0348)	(0.0078, 0.0161, 0.0279)	(0.0113, 0.0255, 0.0448)	(0.0052, 0.0151, 0.031)	(0.008, 0.0206, 0.0387)	(0.0158, 0.0301, 0.0509)	(0.0093, 0.0218, 0.0395)	(0.0065, 0.0156, 0.0271)	(0.0007, 0.0085, 0.0243)	(0.0083, 0.0246, 0.0497)	(0.0063, 0.0199, 0.0423)	(0.0048, 0.012, 0.0224)	(0.0148, 0.0234, 0.034)	(0.0157, 0.0262, 0.0389)	(0.0154, 0.0257, 0.0382)	(0.0131, 0.023, 0.0344)	(0.0059, 0.0122, 0.0214)	(0.0054, 0.0129, 0.0239)	(0.0061, 0.0158, 0.0298)	(0.0209, 0.0394, 0.0648)	(0.0314, 0.0525, 0.081)	(0.009, 0.0215, 0.0398)	(0.0066, 0.0107, 0.0152)	(0.0046, 0.0134, 0.0282)	(0.0104, 0.0152, 0.0208)	(0.001, 0.0043, 0.0108)	(0.0109, 0.0202, 0.0326)	(0.0147, 0.0233, 0.0346)	(0.015, 0.0227, 0.0318)	(0.004, 0.0076, 0.0122)	(0.0072, 0.0112, 0.0165)	(0.0109, 0.0229, 0.0401)	(0.0032, 0.0074, 0.0139)	(0.021, 0.029, 0.0389)	(0.0045, 0.0113, 0.0208)	(0.0145, 0.0217, 0.0303)	(0.0073, 0.0109, 0.0153)	(0.0027, 0.0095, 0.0213)	(0.0004, 0.0074, 0.0237)	(0.026, 0.0374, 0.0521)
ENSG00000109705	VG Unavailable	(0.0174, 0.0382, 0.0664)	VG Unavailable	VG Unavailable	VG Unavailable	VG Unavailable	VG Unavailable	VG Unavailable	VG Unavailable	VG Unavailable	VG Unavailable	VG Unavailable	VG Unavailable	VG Unavailable	VG Unavailable	VG Unavailable	VG Unavailable	VG Unavailable	VG Unavailable	VG Unavailable	VG Unavailable	(0.0119, 0.0172, 0.0232)	(0.0105, 0.0169, 0.0248)	(0.0031, 0.0173, 0.0468)	VG Unavailable	(0.0306, 0.0488, 0.0712)	VG Unavailable	VG Unavailable	VG Unavailable	VG Unavailable	VG Unavailable	VG Unavailable	VG Unavailable	VG Unavailable	VG Unavailable	VG Unavailable	VG Unavailable	VG Unavailable	VG Unavailable	VG Unavailable	VG Unavailable	VG Unavailable	(0.0, 0.0, 0.0375)	(0.0, 0.0099, 0.0392)	(0.0, 0.0019, 0.0226)	VG Unavailable	VG Unavailable	VG Unavailable	(0.0176, 0.0741, 0.1733)	VG Unavailable
ENSG00000109736	(0.0109, 0.0165, 0.0231)	(0.0054, 0.0091, 0.0136)	(0.0071, 0.0153, 0.0285)	(0.0164, 0.0261, 0.0376)	(0.0113, 0.0194, 0.0301)	(0.0092, 0.0149, 0.0226)	(0.005, 0.0532, 0.1711)	(0.0045, 0.0084, 0.0129)	(0.0, 0.0033, 0.0172)	(0.0003, 0.0085, 0.0288)	(0.0015, 0.0082, 0.02)	(0.0021, 0.0045, 0.0079)	(0.0019, 0.0048, 0.009)	(0.0025, 0.0077, 0.0162)	(0.0047, 0.0154, 0.0334)	(0.0015, 0.0108, 0.0274)	(0.0012, 0.0079, 0.021)	(0.0, 0.0025, 0.0126)	(0.0001, 0.0053, 0.0185)	(0.0012, 0.0162, 0.0436)	(0.0021, 0.014, 0.0351)	(0.0036, 0.0082, 0.0147)	(0.0067, 0.0117, 0.0185)	(0.0091, 0.0151, 0.0225)	(0.0102, 0.0157, 0.022)	(0.0096, 0.0157, 0.0237)	(0.0113, 0.0171, 0.0248)	(0.007, 0.0141, 0.0253)	(0.006, 0.0152, 0.0289)	(0.0137, 0.0304, 0.0544)	(0.0082, 0.0153, 0.0234)	(0.0127, 0.0322, 0.0584)	(0.0111, 0.0152, 0.0198)	(0.0068, 0.0156, 0.0284)	(0.0088, 0.0125, 0.0171)	(0.0087, 0.0154, 0.0249)	(0.004, 0.0106, 0.0199)	(0.0079, 0.0131, 0.0194)	(0.0059, 0.0114, 0.0185)	(0.0078, 0.0123, 0.0181)	(0.006, 0.0107, 0.0165)	(0.0059, 0.0159, 0.0316)	(0.0048, 0.0112, 0.0202)	(0.0051, 0.0099, 0.0159)	(0.009, 0.0152, 0.0234)	(0.0065, 0.012, 0.0194)	(0.0149, 0.0192, 0.0244)	(0.0049, 0.0112, 0.0202)	(0.0018, 0.0059, 0.0124)	(0.0104, 0.0151, 0.0204)
ENSG00000109738	(0.0161, 0.0344, 0.0585)	(0.0126, 0.0355, 0.0695)	(0.0203, 0.0465, 0.0872)	(0.0091, 0.0165, 0.0263)	(0.0124, 0.0236, 0.0395)	(0.0139, 0.0232, 0.0352)	VG Unavailable	(0.0145, 0.0278, 0.0459)	(0.0043, 0.0088, 0.015)	(0.0103, 0.024, 0.0446)	(0.0052, 0.01, 0.0174)	(0.0076, 0.0138, 0.0213)	(0.0059, 0.0109, 0.0181)	(0.0026, 0.0062, 0.0113)	(0.0064, 0.0114, 0.0179)	(0.0039, 0.0104, 0.0199)	(0.0048, 0.0102, 0.0178)	(0.004, 0.0086, 0.0145)	(0.0113, 0.0234, 0.04)	(0.0055, 0.0191, 0.0431)	(0.0017, 0.0095, 0.0241)	(0.0218, 0.0451, 0.0763)	(0.009, 0.0295, 0.064)	(0.0069, 0.028, 0.065)	VG Unavailable	VG Unavailable	(0.0032, 0.0109, 0.023)	(0.0015, 0.0082, 0.0215)	(0.0062, 0.0167, 0.0343)	VG Unavailable	VG Unavailable	VG Unavailable	(0.0175, 0.0399, 0.0698)	(0.026, 0.0517, 0.0885)	VG Unavailable	VG Unavailable	(0.0006, 0.0053, 0.0146)	(0.0046, 0.0198, 0.0477)	(0.0015, 0.0063, 0.0141)	(0.0342, 0.0741, 0.1289)	(0.0424, 0.0715, 0.1078)	(0.0013, 0.0077, 0.0198)	(0.0066, 0.0388, 0.1021)	VG Unavailable	(0.0026, 0.0202, 0.0531)	VG Unavailable	VG Unavailable	(0.0048, 0.0375, 0.1021)	VG Unavailable	VG Unavailable
ENSG00000109743	(0.0266, 0.0339, 0.0418)	(0.0262, 0.0342, 0.0435)	(0.0181, 0.0414, 0.0721)	(0.0189, 0.0301, 0.0431)	(0.0353, 0.0558, 0.0815)	(0.0261, 0.0359, 0.046)	(0.0141, 0.0518, 0.1219)	(0.0265, 0.0375, 0.0519)	VG Unavailable	VG Unavailable	VG Unavailable	VG Unavailable	VG Unavailable	VG Unavailable	VG Unavailable	VG Unavailable	VG Unavailable	VG Unavailable	VG Unavailable	VG Unavailable	VG Unavailable	(0.0378, 0.0574, 0.0809)	(0.0557, 0.0763, 0.0998)	(0.0222, 0.0357, 0.0559)	(0.0492, 0.0736, 0.1038)	(0.0242, 0.0377, 0.0539)	(0.0181, 0.0258, 0.0358)	(0.0235, 0.0334, 0.0436)	(0.0305, 0.0507, 0.0741)	(0.0273, 0.0597, 0.1056)	VG Unavailable	(0.0446, 0.0814, 0.1284)	(0.0237, 0.0306, 0.0377)	VG Unavailable	(0.0365, 0.0464, 0.0587)	(0.0155, 0.0296, 0.0494)	VG Unavailable	(0.0297, 0.0547, 0.0865)	VG Unavailable	(0.0202, 0.0325, 0.0487)	(0.0377, 0.0502, 0.0664)	(0.011, 0.0322, 0.0689)	(0.0646, 0.0983, 0.1393)	(0.0179, 0.0255, 0.0344)	(0.0173, 0.0385, 0.0704)	(0.0166, 0.0372, 0.0675)	(0.0255, 0.0372, 0.0506)	(0.0064, 0.0203, 0.0453)	(0.0305, 0.0524, 0.0808)	(0.0248, 0.029, 0.033)
ENSG00000109756	(0.0035, 0.0055, 0.0078)	(0.0025, 0.0049, 0.0078)	(0.0, 0.0028, 0.0109)	(0.0024, 0.0049, 0.0082)	(0.0013, 0.005, 0.0101)	(0.0024, 0.0045, 0.0072)	(0.0, 0.0112, 0.0454)	(0.0029, 0.0053, 0.0082)	(0.0006, 0.0034, 0.0091)	(0.0005, 0.0054, 0.0162)	(0.0, 0.0028, 0.0097)	(0.0001, 0.0021, 0.0066)	(0.0008, 0.0037, 0.0086)	(0.0005, 0.0026, 0.0065)	(0.0, 0.0006, 0.0039)	(0.0072, 0.0155, 0.0283)	(0.0, 0.0, 0.0044)	(0.0, 0.0002, 0.0117)	(0.0025, 0.0091, 0.0185)	(0.0, 0.0, 0.0063)	(0.0023, 0.0092, 0.0204)	(0.0025, 0.0056, 0.01)	(0.0011, 0.0037, 0.0075)	(0.0036, 0.0074, 0.0122)	(0.0, 0.0011, 0.0076)	(0.0005, 0.0023, 0.0055)	(0.0005, 0.003, 0.0077)	(0.0014, 0.0039, 0.008)	(0.0037, 0.0074, 0.0125)	(0.0, 0.0, 0.0168)	(0.0055, 0.009, 0.0133)	(0.0009, 0.0054, 0.0135)	(0.0024, 0.0044, 0.0069)	(0.0032, 0.0064, 0.011)	(0.0014, 0.0031, 0.0053)	(0.0, 0.0016, 0.0086)	(0.0028, 0.0081, 0.0154)	(0.0031, 0.0081, 0.0156)	(0.0, 0.0012, 0.0054)	(0.0035, 0.0061, 0.0093)	(0.0009, 0.0022, 0.0042)	(0.0003, 0.0025, 0.0064)	(0.0005, 0.0039, 0.0102)	(0.0025, 0.0057, 0.01)	(0.0009, 0.0037, 0.0088)	(0.0, 0.0023, 0.0084)	(0.002, 0.0036, 0.0054)	(0.0001, 0.0027, 0.0093)	(0.0013, 0.0061, 0.0132)	(0.01, 0.0154, 0.0224)
ENSG00000109758	VG Unavailable	VG Unavailable	VG Unavailable	VG Unavailable	VG Unavailable	VG Unavailable	VG Unavailable	VG Unavailable	(0.0339, 0.0606, 0.0931)	(0.0035, 0.0159, 0.0372)	(0.0191, 0.0378, 0.0621)	(0.0517, 0.0691, 0.0899)	(0.0475, 0.066, 0.0887)	(0.043, 0.0647, 0.0915)	(0.0251, 0.0497, 0.0782)	(0.009, 0.031, 0.0664)	(0.041, 0.0797, 0.1374)	(0.0258, 0.0472, 0.0733)	(0.0243, 0.0539, 0.1006)	VG Unavailable	VG Unavailable	(0.007, 0.0269, 0.0641)	VG Unavailable	(0.0225, 0.0436, 0.0731)	VG Unavailable	(0.0514, 0.0807, 0.12)	VG Unavailable	VG Unavailable	VG Unavailable	VG Unavailable	VG Unavailable	(0.0042, 0.0054, 0.0067)	VG Unavailable	(0.0664, 0.1094, 0.1614)	VG Unavailable	(0.0426, 0.1051, 0.1963)	VG Unavailable	(0.0293, 0.0598, 0.0993)	(0.0386, 0.0551, 0.0764)	VG Unavailable	VG Unavailable	VG Unavailable	VG Unavailable	VG Unavailable	VG Unavailable	(0.0023, 0.0044, 0.0073)	(0.0504, 0.0954, 0.1597)	VG Unavailable	VG Unavailable	VG Unavailable
ENSG00000109762	(0.0094, 0.0142, 0.0197)	(0.0063, 0.0108, 0.0174)	(0.0082, 0.0204, 0.039)	(0.009, 0.013, 0.0179)	(0.0092, 0.0178, 0.0295)	(0.0113, 0.0159, 0.021)	VG Unavailable	(0.0111, 0.0168, 0.0239)	(0.0113, 0.0274, 0.0478)	(0.0, 0.0, 0.1108)	(0.006, 0.0148, 0.0293)	(0.0021, 0.0047, 0.0086)	(0.0053, 0.0092, 0.0149)	(0.0131, 0.0295, 0.0549)	(0.0041, 0.0172, 0.0367)	(0.0059, 0.0177, 0.0365)	(0.0026, 0.0101, 0.0229)	(0.0074, 0.0191, 0.0345)	(0.0069, 0.0204, 0.0432)	(0.0104, 0.0307, 0.0627)	(0.0192, 0.0471, 0.0854)	(0.0054, 0.0109, 0.0178)	(0.0066, 0.0126, 0.0205)	(0.0079, 0.015, 0.0246)	(0.0067, 0.0127, 0.0217)	(0.0129, 0.02, 0.0289)	(0.0067, 0.0126, 0.0203)	(0.0035, 0.0077, 0.0134)	(0.0064, 0.0153, 0.0281)	(0.0, 0.0037, 0.0259)	(0.008, 0.0127, 0.0183)	(0.0062, 0.0196, 0.0424)	(0.017, 0.021, 0.0259)	(0.0127, 0.0213, 0.031)	(0.0081, 0.0116, 0.0161)	(0.0049, 0.0114, 0.0209)	(0.0007, 0.0049, 0.0135)	(0.0062, 0.0122, 0.0199)	(0.0046, 0.008, 0.0127)	(0.0056, 0.0095, 0.0142)	(0.0089, 0.0132, 0.0183)	(0.0001, 0.0044, 0.0152)	(0.0057, 0.0125, 0.0221)	(0.0043, 0.01, 0.0179)	(0.0079, 0.0159, 0.0281)	(0.0034, 0.0066, 0.0113)	(0.0053, 0.0083, 0.0117)	(0.0004, 0.0064, 0.02)	(0.0011, 0.0065, 0.0167)	(0.0372, 0.0659, 0.1029)
ENSG00000109771	(0.0206, 0.0299, 0.0405)	(0.0028, 0.007, 0.0136)	(0.0039, 0.0092, 0.0171)	(0.0172, 0.0228, 0.0293)	(0.011, 0.0187, 0.029)	(0.027, 0.0343, 0.0425)	(0.0, 0.0119, 0.0499)	(0.0057, 0.011, 0.0183)	(0.0103, 0.0184, 0.0287)	(0.0092, 0.0185, 0.0309)	(0.0109, 0.0187, 0.0292)	(0.011, 0.0156, 0.0212)	(0.0088, 0.0129, 0.0183)	(0.0174, 0.0265, 0.0372)	(0.0183, 0.0287, 0.0422)	(0.0157, 0.025, 0.0374)	(0.0074, 0.0128, 0.0201)	(0.0144, 0.0219, 0.0319)	(0.0067, 0.0132, 0.0221)	(0.0095, 0.0195, 0.0341)	(0.0098, 0.0191, 0.0308)	(0.0057, 0.0096, 0.0142)	(0.0038, 0.0087, 0.0151)	(0.0097, 0.0153, 0.0224)	(0.0055, 0.0122, 0.0225)	(0.0088, 0.0133, 0.0198)	(0.0031, 0.0088, 0.0174)	(0.0119, 0.0188, 0.0271)	(0.0173, 0.0275, 0.0406)	(0.0001, 0.004, 0.0143)	(0.0046, 0.0081, 0.0127)	(0.0047, 0.0152, 0.0309)	(0.0117, 0.0152, 0.0192)	(0.0199, 0.0276, 0.0374)	(0.0275, 0.0352, 0.0441)	(0.0195, 0.0289, 0.0403)	(0.0017, 0.0057, 0.0116)	(0.0043, 0.0085, 0.0144)	(0.0192, 0.0257, 0.0326)	(0.0092, 0.0148, 0.0223)	(0.0074, 0.0134, 0.0192)	(0.0049, 0.0141, 0.03)	(0.0077, 0.0159, 0.0283)	(0.0039, 0.0091, 0.0157)	(0.0047, 0.0114, 0.0195)	(0.0323, 0.0423, 0.053)	(0.0079, 0.0108, 0.0142)	(0.0081, 0.0168, 0.0298)	(0.0149, 0.031, 0.0532)	VG Unavailable
ENSG00000109775	(0.0373, 0.0459, 0.0547)	(0.0263, 0.0332, 0.0421)	(0.0177, 0.026, 0.0361)	(0.0162, 0.0212, 0.0266)	(0.0219, 0.033, 0.0453)	(0.0165, 0.0203, 0.0248)	(0.0008, 0.0108, 0.0286)	(0.0312, 0.0399, 0.0503)	(0.0224, 0.0355, 0.0526)	(0.016, 0.0281, 0.0468)	(0.0143, 0.0234, 0.0336)	(0.0033, 0.0068, 0.011)	(0.0033, 0.0068, 0.0113)	(0.0184, 0.0278, 0.0398)	(0.0092, 0.0167, 0.0265)	(0.0163, 0.0269, 0.0397)	(0.0126, 0.0222, 0.034)	(0.0083, 0.0133, 0.0195)	(0.0195, 0.0317, 0.0459)	(0.0222, 0.0374, 0.0565)	(0.0301, 0.0497, 0.0748)	(0.0275, 0.0371, 0.0474)	(0.0204, 0.0274, 0.0359)	(0.0272, 0.0352, 0.045)	(0.0051, 0.0073, 0.0099)	(0.034, 0.0429, 0.0526)	(0.0232, 0.031, 0.0401)	(0.0285, 0.0378, 0.049)	(0.0256, 0.0343, 0.0447)	(0.0135, 0.0269, 0.0452)	(0.0096, 0.0159, 0.0235)	(0.0116, 0.0203, 0.0313)	(0.0169, 0.022, 0.0283)	(0.0382, 0.0463, 0.0555)	(0.022, 0.028, 0.0337)	(0.007, 0.0113, 0.0168)	(0.009, 0.0138, 0.0202)	(0.0108, 0.0158, 0.0218)	(0.0027, 0.0048, 0.0076)	(0.0086, 0.0116, 0.0151)	(0.0114, 0.0146, 0.0181)	(0.0027, 0.0063, 0.0118)	(0.0149, 0.0235, 0.0352)	(0.0144, 0.0213, 0.0303)	(0.0177, 0.0245, 0.0317)	(0.0107, 0.0148, 0.0202)	(0.0116, 0.0149, 0.0184)	(0.0121, 0.0199, 0.0305)	(0.0068, 0.0122, 0.0191)	(0.0233, 0.0352, 0.0493)
ENSG00000109787	(0.0015, 0.0024, 0.0035)	(0.0018, 0.003, 0.0044)	(0.0016, 0.0036, 0.0063)	(0.0026, 0.0042, 0.0064)	(0.001, 0.0028, 0.0055)	(0.0016, 0.003, 0.0047)	(0.0, 0.0004, 0.0162)	(0.0032, 0.0049, 0.0068)	(0.0008, 0.0056, 0.0139)	(0.0, 0.0, 0.0186)	(0.0039, 0.0089, 0.016)	(0.0001, 0.0038, 0.0126)	(0.0, 0.0, 0.0807)	(0.0003, 0.0035, 0.0105)	(0.0, 0.0022, 0.0105)	(0.0033, 0.0086, 0.0166)	(0.001, 0.0049, 0.0118)	(0.0006, 0.0035, 0.0087)	(0.0029, 0.0083, 0.0169)	(0.0016, 0.0063, 0.0141)	(0.0, 0.0012, 0.0057)	(0.0007, 0.002, 0.0038)	(0.003, 0.0044, 0.0062)	(0.0003, 0.0012, 0.003)	(0.0024, 0.0031, 0.0039)	(0.0018, 0.0033, 0.0053)	(0.0009, 0.0023, 0.0043)	(0.0039, 0.0068, 0.0106)	(0.0019, 0.0044, 0.0082)	(0.0, 0.0019, 0.0097)	(0.0479, 0.0734, 0.1016)	(0.0007, 0.0027, 0.006)	(0.0021, 0.0032, 0.0044)	(0.0033, 0.0057, 0.0087)	(0.0036, 0.005, 0.0066)	(0.0012, 0.0024, 0.004)	(0.0031, 0.0058, 0.009)	(0.0027, 0.0043, 0.0067)	(0.0006, 0.0026, 0.0056)	(0.0023, 0.0031, 0.0039)	(0.0027, 0.0035, 0.0044)	(0.0013, 0.0029, 0.005)	(0.0007, 0.0022, 0.0045)	(0.0025, 0.0048, 0.0079)	(0.0023, 0.004, 0.0063)	(0.0075, 0.0129, 0.0192)	(0.0032, 0.0045, 0.0061)	(0.0, 0.0008, 0.0034)	(0.0025, 0.0044, 0.007)	(0.0032, 0.0045, 0.006)
ENSG00000109790	(0.0405, 0.0475, 0.0558)	(0.0282, 0.0339, 0.0404)	(0.0232, 0.0322, 0.0422)	(0.0268, 0.034, 0.0423)	(0.0295, 0.0405, 0.0525)	(0.0299, 0.0364, 0.0436)	(0.0047, 0.0165, 0.034)	(0.0362, 0.0448, 0.0543)	(0.0073, 0.0112, 0.0164)	(0.0125, 0.0189, 0.0264)	(0.0093, 0.0138, 0.0193)	(0.0126, 0.0173, 0.0229)	(0.0135, 0.0199, 0.0275)	(0.0095, 0.0142, 0.0196)	(0.0111, 0.0161, 0.0215)	(0.0114, 0.0171, 0.0241)	(0.0127, 0.0185, 0.0264)	(0.0083, 0.0122, 0.0166)	(0.0097, 0.0139, 0.019)	(0.0104, 0.0164, 0.0236)	(0.0086, 0.0127, 0.0183)	(0.0233, 0.0288, 0.0351)	(0.0252, 0.0316, 0.0399)	(0.0318, 0.0399, 0.0488)	(0.0327, 0.0401, 0.0486)	(0.032, 0.039, 0.0466)	(0.021, 0.0258, 0.0309)	(0.0242, 0.0319, 0.0417)	(0.0284, 0.0375, 0.0469)	(0.0168, 0.0302, 0.0462)	(0.026, 0.0365, 0.0501)	(0.0126, 0.0184, 0.0248)	(0.0294, 0.0357, 0.0418)	(0.0311, 0.0383, 0.0469)	(0.0281, 0.0335, 0.0398)	(0.013, 0.0197, 0.0273)	(0.0317, 0.0419, 0.054)	(0.0218, 0.0288, 0.037)	(0.0219, 0.0295, 0.0383)	(0.0284, 0.0359, 0.0439)	(0.0397, 0.0486, 0.0586)	(0.0239, 0.0362, 0.0519)	(0.0224, 0.0318, 0.0431)	(0.0177, 0.0246, 0.0329)	(0.0252, 0.0328, 0.0417)	(0.0163, 0.0224, 0.0295)	(0.0347, 0.0418, 0.0493)	(0.0215, 0.0329, 0.0457)	(0.0171, 0.0271, 0.0404)	(0.019, 0.0252, 0.0322)
ENSG00000109794	(0.0162, 0.0205, 0.025)	(0.0183, 0.0237, 0.0299)	(0.0449, 0.0647, 0.0886)	(0.0275, 0.0355, 0.0442)	(0.0183, 0.0261, 0.0353)	(0.0216, 0.0265, 0.0323)	(0.0001, 0.0046, 0.0163)	(0.0207, 0.0276, 0.0358)	(0.0144, 0.0212, 0.0293)	(0.0125, 0.0193, 0.028)	(0.0255, 0.0345, 0.0449)	(0.0131, 0.0199, 0.0284)	(0.0225, 0.0312, 0.0419)	(0.0155, 0.0215, 0.0288)	(0.0161, 0.0237, 0.0328)	(0.0267, 0.0385, 0.0517)	(0.0145, 0.0208, 0.0283)	(0.0311, 0.0405, 0.0526)	(0.0231, 0.0335, 0.0454)	(0.0093, 0.0154, 0.0242)	(0.0234, 0.0348, 0.0499)	(0.0287, 0.0364, 0.0458)	(0.014, 0.0181, 0.0231)	(0.0221, 0.0284, 0.0352)	(0.0333, 0.0435, 0.0554)	(0.0211, 0.0259, 0.0314)	(0.0757, 0.1075, 0.1484)	(0.0224, 0.0313, 0.0426)	(0.0333, 0.0466, 0.062)	(0.0081, 0.0144, 0.0238)	(0.1323, 0.2151, 0.3294)	(0.0104, 0.0145, 0.0193)	(0.0287, 0.0357, 0.0434)	(0.2719, 0.328, 0.3871)	(0.0216, 0.0267, 0.033)	(0.0425, 0.0592, 0.0803)	(0.015, 0.0193, 0.0245)	(0.0213, 0.0292, 0.0384)	(0.0399, 0.0523, 0.0657)	(0.0239, 0.0365, 0.0516)	(0.0226, 0.0311, 0.0411)	(0.0217, 0.0328, 0.0442)	(0.0278, 0.0411, 0.0571)	(0.0319, 0.0507, 0.0747)	(0.029, 0.0368, 0.0449)	(0.0073, 0.0109, 0.0155)	(0.0245, 0.0306, 0.0373)	(0.0073, 0.014, 0.023)	(0.0158, 0.0264, 0.0397)	VG Unavailable
ENSG00000109805	VG Unavailable	VG Unavailable	VG Unavailable	VG Unavailable	VG Unavailable	VG Unavailable	VG Unavailable	VG Unavailable	VG Unavailable	VG Unavailable	VG Unavailable	VG Unavailable	VG Unavailable	VG Unavailable	VG Unavailable	VG Unavailable	VG Unavailable	VG Unavailable	VG Unavailable	VG Unavailable	VG Unavailable	VG Unavailable	(0.0, 0.0085, 0.0353)	VG Unavailable	(0.001, 0.0059, 0.0162)	VG Unavailable	(0.0045, 0.0075, 0.011)	VG Unavailable	VG Unavailable	VG Unavailable	(0.0012, 0.0031, 0.006)	VG Unavailable	(0.0, 0.0041, 0.0454)	VG Unavailable	VG Unavailable	VG Unavailable	VG Unavailable	VG Unavailable	VG Unavailable	(0.0107, 0.0272, 0.0502)	(0.0203, 0.0434, 0.0757)	VG Unavailable	(0.0, 0.0102, 0.0457)	(0.0011, 0.0128, 0.0371)	(0.0, 0.0, 0.0309)	(0.0126, 0.0209, 0.031)	VG Unavailable	VG Unavailable	VG Unavailable	VG Unavailable
ENSG00000109814	(0.0029, 0.004, 0.0052)	(0.0034, 0.0045, 0.0058)	(0.0027, 0.0043, 0.0064)	(0.0025, 0.0036, 0.0049)	(0.0027, 0.0043, 0.0062)	(0.0023, 0.0032, 0.0043)	(0.0007, 0.005, 0.0137)	(0.0034, 0.0049, 0.0066)	(0.0002, 0.0039, 0.0122)	(0.0038, 0.0113, 0.0225)	(0.0027, 0.0072, 0.0144)	(0.0, 0.0021, 0.0081)	(0.0009, 0.0037, 0.0082)	(0.0045, 0.0109, 0.0198)	(0.0003, 0.0041, 0.0121)	(0.0006, 0.0051, 0.0136)	(0.0003, 0.003, 0.0086)	(0.002, 0.0064, 0.0127)	(0.0024, 0.0072, 0.0144)	(0.0053, 0.0137, 0.0253)	(0.0021, 0.0077, 0.0167)	(0.0031, 0.0049, 0.0071)	(0.0057, 0.007, 0.0084)	(0.0026, 0.0043, 0.0065)	(0.0039, 0.0051, 0.0063)	(0.0019, 0.0031, 0.0046)	(0.0035, 0.0044, 0.0053)	(0.0027, 0.0043, 0.0064)	(0.0022, 0.005, 0.009)	(0.0072, 0.0141, 0.023)	(0.0021, 0.0038, 0.0058)	(0.014, 0.018, 0.0229)	(0.0019, 0.0029, 0.004)	(0.0105, 0.0174, 0.0253)	(0.003, 0.0043, 0.0058)	(0.0005, 0.0016, 0.0032)	(0.0084, 0.011, 0.0143)	(0.0051, 0.0076, 0.0106)	(0.0023, 0.0047, 0.0077)	(0.0044, 0.0065, 0.009)	(0.0022, 0.0037, 0.0056)	(0.0014, 0.0035, 0.0064)	(0.0044, 0.0067, 0.0093)	(0.0007, 0.0028, 0.0066)	(0.0071, 0.0093, 0.0119)	(0.0028, 0.0066, 0.0119)	(0.0036, 0.0048, 0.0064)	(0.0001, 0.0014, 0.0039)	(0.0019, 0.0037, 0.0065)	(0.0159, 0.0261, 0.0392)
ENSG00000109819	(0.0201, 0.0306, 0.0422)	(0.0051, 0.0106, 0.0181)	(0.0047, 0.0121, 0.0229)	VG Unavailable	(0.0011, 0.0102, 0.0291)	(0.0101, 0.0176, 0.0274)	VG Unavailable	(0.0037, 0.0106, 0.0218)	(0.0023, 0.0073, 0.0149)	(0.0082, 0.0207, 0.0389)	(0.0043, 0.0094, 0.0168)	(0.0028, 0.0071, 0.014)	(0.0037, 0.0088, 0.0157)	(0.0044, 0.0086, 0.0145)	(0.0063, 0.0116, 0.0189)	(0.0027, 0.0103, 0.0233)	(0.0001, 0.004, 0.0127)	(0.0078, 0.0145, 0.023)	(0.0021, 0.0082, 0.0179)	(0.0048, 0.0142, 0.029)	(0.0, 0.0061, 0.037)	(0.0214, 0.0311, 0.0433)	(0.023, 0.0298, 0.0375)	(0.0105, 0.0161, 0.0236)	(0.0052, 0.0166, 0.0342)	(0.0067, 0.0098, 0.0141)	(0.0153, 0.0281, 0.0446)	(0.0015, 0.0024, 0.0036)	(0.0034, 0.0053, 0.0077)	(0.0018, 0.0052, 0.0102)	VG Unavailable	(0.0059, 0.0091, 0.0126)	(0.0502, 0.0629, 0.0783)	(0.0117, 0.014, 0.0167)	(0.0235, 0.0361, 0.0515)	(0.0078, 0.0286, 0.0698)	(0.0089, 0.0182, 0.0308)	(0.0136, 0.0252, 0.0384)	(0.0049, 0.0092, 0.0145)	(0.0038, 0.0063, 0.0089)	(0.0053, 0.0074, 0.0097)	(0.0028, 0.0051, 0.0081)	(0.0552, 0.0751, 0.0997)	VG Unavailable	(0.0033, 0.0072, 0.0134)	(0.0077, 0.0119, 0.0175)	(0.0129, 0.0156, 0.0188)	VG Unavailable	(0.0, 0.002, 0.0474)	VG Unavailable
ENSG00000109832	VG Unavailable	(0.0181, 0.0291, 0.0426)	VG Unavailable	VG Unavailable	VG Unavailable	VG Unavailable	VG Unavailable	VG Unavailable	(0.0053, 0.0114, 0.0195)	(0.0014, 0.0075, 0.0172)	(0.0021, 0.0057, 0.0113)	(0.002, 0.0039, 0.0067)	(0.0012, 0.0031, 0.0061)	(0.0032, 0.0063, 0.0108)	(0.0005, 0.0024, 0.0056)	(0.0084, 0.0207, 0.0378)	(0.0025, 0.0071, 0.0143)	(0.0003, 0.0021, 0.0055)	(0.0055, 0.0103, 0.0171)	(0.0038, 0.0126, 0.0267)	(0.0522, 0.0984, 0.1639)	VG Unavailable	VG Unavailable	VG Unavailable	VG Unavailable	VG Unavailable	VG Unavailable	VG Unavailable	VG Unavailable	VG Unavailable	VG Unavailable	VG Unavailable	VG Unavailable	VG Unavailable	(0.2659, 0.3732, 0.4977)	VG Unavailable	VG Unavailable	VG Unavailable	(0.0019, 0.0045, 0.0081)	(0.0372, 0.0591, 0.0892)	(0.0178, 0.0362, 0.0595)	VG Unavailable	VG Unavailable	VG Unavailable	VG Unavailable	(0.0012, 0.0022, 0.0035)	(0.026, 0.0373, 0.0505)	(0.0249, 0.0595, 0.1095)	VG Unavailable	VG Unavailable
ENSG00000109846	(0.0052, 0.0073, 0.0096)	(0.0034, 0.0055, 0.0081)	(0.0097, 0.0179, 0.0281)	(0.0055, 0.0075, 0.0099)	(0.0044, 0.007, 0.0103)	(0.0096, 0.0127, 0.0161)	(0.0001, 0.0067, 0.0224)	(0.0141, 0.0194, 0.0261)	(0.001, 0.0052, 0.0139)	(0.0071, 0.0152, 0.027)	(0.0014, 0.0047, 0.0101)	(0.0036, 0.0068, 0.0112)	(0.0033, 0.0071, 0.0119)	(0.0037, 0.0077, 0.0133)	(0.0001, 0.0029, 0.009)	(0.0011, 0.0033, 0.0062)	(0.0007, 0.0036, 0.009)	(0.0044, 0.0097, 0.0179)	(0.0026, 0.0074, 0.0145)	(0.0023, 0.0058, 0.0115)	(0.0024, 0.0054, 0.0093)	(0.0024, 0.004, 0.0061)	(0.006, 0.0096, 0.0141)	(0.0033, 0.0056, 0.0085)	(0.0033, 0.0077, 0.0134)	(0.0032, 0.0049, 0.0069)	(0.0153, 0.0221, 0.0302)	(0.003, 0.0041, 0.0053)	(nan, nan, nan)	(0.0016, 0.0039, 0.0072)	VG Unavailable	(0.0047, 0.0232, 0.0585)	(0.0093, 0.0132, 0.018)	(0.0045, 0.0063, 0.0086)	(0.0209, 0.0251, 0.0297)	(0.0052, 0.0114, 0.0194)	(0.0181, 0.0473, 0.0968)	(0.0064, 0.0109, 0.0169)	(0.0086, 0.0161, 0.0259)	(0.0257, 0.0341, 0.0448)	(0.0146, 0.0197, 0.0258)	(0.0, 0.0, 0.0011)	(0.0016, 0.0065, 0.0144)	(0.0138, 0.0293, 0.0489)	(0.0061, 0.0106, 0.0159)	(0.0138, 0.0296, 0.0545)	(0.0076, 0.0109, 0.0144)	(0.0002, 0.0019, 0.0053)	(0.0022, 0.0052, 0.0095)	VG Unavailable
ENSG00000109854	(0.0592, 0.0792, 0.1034)	(0.0295, 0.0434, 0.0598)	(0.0153, 0.0235, 0.0342)	(0.0204, 0.0324, 0.0475)	(0.0133, 0.0254, 0.0411)	(0.0182, 0.025, 0.0342)	VG Unavailable	(0.0248, 0.0403, 0.0601)	(0.0124, 0.0511, 0.113)	(0.0202, 0.0623, 0.1324)	(0.0046, 0.0178, 0.0383)	(0.0061, 0.0259, 0.0584)	(0.0035, 0.0245, 0.0624)	(0.0071, 0.0188, 0.0349)	(0.0056, 0.0164, 0.0335)	(0.0002, 0.0066, 0.0234)	(0.0237, 0.0508, 0.0924)	(0.0242, 0.0563, 0.0986)	(0.0136, 0.038, 0.0696)	(0.0138, 0.0301, 0.0559)	(0.0077, 0.0226, 0.0445)	(0.0431, 0.0647, 0.0907)	(0.0116, 0.018, 0.0265)	(0.0476, 0.0713, 0.099)	(0.007, 0.011, 0.0161)	(0.0387, 0.0529, 0.0701)	(0.0832, 0.109, 0.1389)	(0.02, 0.0377, 0.0599)	(0.0249, 0.0428, 0.0673)	(0.0003, 0.0088, 0.0276)	(0.0044, 0.011, 0.0209)	(0.0072, 0.0181, 0.0347)	(0.008, 0.0134, 0.0201)	(0.0164, 0.0248, 0.0348)	(0.0327, 0.0442, 0.0588)	(0.0306, 0.0555, 0.0903)	(0.026, 0.0421, 0.063)	(0.0045, 0.0116, 0.0225)	(0.0023, 0.0062, 0.012)	(0.0082, 0.0139, 0.0208)	(0.0074, 0.0131, 0.0197)	(0.0008, 0.0035, 0.0082)	(0.0094, 0.0171, 0.0277)	(0.0074, 0.0132, 0.0203)	(0.0206, 0.034, 0.0511)	(0.0021, 0.0058, 0.0118)	(0.0037, 0.0064, 0.0098)	(0.0318, 0.0666, 0.1145)	(0.0042, 0.012, 0.0248)	(0.0196, 0.0288, 0.0395)
ENSG00000109861	(0.0078, 0.01, 0.0124)	(0.0126, 0.0154, 0.0186)	(0.0046, 0.0079, 0.0123)	(0.0043, 0.0065, 0.0093)	(0.0105, 0.0153, 0.0215)	(0.0136, 0.0194, 0.0269)	(0.0036, 0.0166, 0.0386)	(0.0076, 0.0107, 0.0143)	(0.0037, 0.0148, 0.0356)	(0.0, 0.0063, 0.0336)	(0.004, 0.0129, 0.0264)	VG Unavailable	VG Unavailable	(0.0055, 0.016, 0.0344)	(0.0018, 0.0086, 0.0206)	(0.0054, 0.0156, 0.0307)	(0.0024, 0.0084, 0.0181)	(0.0019, 0.0096, 0.0235)	(0.0117, 0.0287, 0.0531)	(0.0016, 0.0106, 0.0274)	(0.0, 0.004, 0.015)	(0.0086, 0.0123, 0.0168)	(0.0045, 0.0064, 0.009)	(0.0061, 0.0096, 0.0141)	(0.0029, 0.0046, 0.0066)	(0.0054, 0.0086, 0.0125)	(nan, nan, nan)	(0.0199, 0.0272, 0.0357)	(0.0124, 0.0184, 0.0254)	(0.0015, 0.0055, 0.0124)	(0.0342, 0.0461, 0.0605)	(0.0096, 0.0192, 0.0324)	(0.0071, 0.0087, 0.0105)	(0.0087, 0.0146, 0.0233)	(0.0053, 0.0072, 0.0093)	(0.0088, 0.0162, 0.0249)	(0.0028, 0.0062, 0.0107)	(0.0061, 0.0108, 0.0171)	(0.0067, 0.0107, 0.0157)	(0.0033, 0.006, 0.0091)	(0.0074, 0.0107, 0.0146)	(0.0013, 0.0044, 0.0089)	(0.0039, 0.0065, 0.0096)	(0.0133, 0.0173, 0.0221)	(0.0036, 0.0066, 0.0106)	(0.0554, 0.0739, 0.0925)	(0.014, 0.0177, 0.0219)	(0.0061, 0.0118, 0.0198)	(0.0062, 0.0115, 0.0188)	(0.0404, 0.0481, 0.0565)
ENSG00000109881	(0.0275, 0.0441, 0.0644)	(0.0108, 0.0234, 0.0404)	(0.0035, 0.0112, 0.0234)	(0.013, 0.0323, 0.0632)	(0.0184, 0.0448, 0.0826)	(0.0231, 0.0462, 0.078)	VG Unavailable	(0.01, 0.0192, 0.0306)	(0.0, 0.0029, 0.0112)	(0.0076, 0.0193, 0.0385)	(0.0016, 0.006, 0.0139)	(0.0019, 0.0115, 0.0286)	(0.0014, 0.0101, 0.0266)	(0.0, 0.0027, 0.0117)	(0.0014, 0.0069, 0.0157)	(0.0004, 0.0047, 0.0132)	(0.0085, 0.0189, 0.0343)	(0.0017, 0.0056, 0.0116)	(0.0089, 0.0197, 0.036)	(0.0035, 0.0185, 0.0423)	(0.0163, 0.0408, 0.08)	(0.0044, 0.0141, 0.0289)	(0.0153, 0.0255, 0.0411)	(0.0096, 0.03, 0.063)	(0.002, 0.006, 0.012)	(0.0073, 0.0218, 0.0446)	(0.0013, 0.0037, 0.0077)	(0.0056, 0.0175, 0.0347)	(0.0024, 0.0121, 0.0331)	(0.0112, 0.0354, 0.0745)	(0.0025, 0.0067, 0.0129)	(0.0099, 0.0414, 0.0947)	(0.0058, 0.0174, 0.0363)	(0.0055, 0.0168, 0.0348)	(0.0161, 0.0259, 0.0381)	(0.0041, 0.013, 0.029)	(0.0029, 0.0103, 0.0226)	(0.0096, 0.0216, 0.0384)	(0.0028, 0.0085, 0.0171)	(0.0023, 0.0076, 0.0151)	(0.0089, 0.0169, 0.0282)	(0.0, 0.0058, 0.0255)	(0.0, 0.0014, 0.0237)	(0.011, 0.0274, 0.0481)	(0.0079, 0.0203, 0.0393)	(0.0002, 0.0008, 0.0019)	(0.0168, 0.0254, 0.0354)	(0.0, 0.0039, 0.0191)	(0.0, 0.0, 0.007)	(0.033, 0.1008, 0.2042)
ENSG00000109906	(0.0035, 0.0044, 0.0055)	(0.0026, 0.0039, 0.0053)	(0.0008, 0.0033, 0.0073)	(0.0024, 0.0036, 0.0049)	(0.0025, 0.0043, 0.0067)	(0.0033, 0.0043, 0.0053)	(0.0, 0.0044, 0.0196)	(0.0035, 0.0048, 0.0062)	(0.0091, 0.0197, 0.0358)	(0.0054, 0.0224, 0.0525)	(0.0047, 0.0144, 0.0299)	(0.0023, 0.0055, 0.0101)	(0.0011, 0.005, 0.0121)	(0.0053, 0.0122, 0.022)	(0.0, 0.0042, 0.0159)	(0.0065, 0.0166, 0.0304)	(0.0021, 0.0107, 0.0241)	(0.0022, 0.012, 0.0293)	(0.0082, 0.0218, 0.044)	(0.0022, 0.0139, 0.0379)	(0.0061, 0.0164, 0.0318)	(0.0027, 0.0044, 0.0067)	(0.0028, 0.0051, 0.0082)	(0.002, 0.0033, 0.0052)	(0.002, 0.0054, 0.0101)	(0.0034, 0.0049, 0.0068)	(0.0074, 0.0103, 0.014)	(0.0026, 0.0043, 0.0065)	(0.0058, 0.0092, 0.0133)	(0.0016, 0.0068, 0.0174)	VG Unavailable	(0.0033, 0.0065, 0.0105)	(0.003, 0.0042, 0.0057)	(0.0084, 0.0099, 0.0115)	(0.0026, 0.0033, 0.0043)	(0.0009, 0.0021, 0.0036)	(0.0036, 0.0064, 0.0101)	(0.005, 0.007, 0.0095)	(0.0042, 0.0072, 0.0109)	(0.0042, 0.0055, 0.0071)	(0.0041, 0.0053, 0.0067)	(0.0016, 0.0049, 0.0094)	(0.0003, 0.0019, 0.0053)	(0.0013, 0.0045, 0.0096)	(0.0025, 0.0047, 0.0079)	(0.0004, 0.0018, 0.0042)	(0.0043, 0.0055, 0.0068)	(0.0005, 0.002, 0.0046)	(0.0007, 0.002, 0.004)	(0.0085, 0.0121, 0.016)
ENSG00000109911	(0.0103, 0.02, 0.0338)	(0.0079, 0.0176, 0.0325)	(0.0005, 0.0118, 0.0399)	(0.0107, 0.0245, 0.0429)	(0.0161, 0.0332, 0.0604)	(0.0118, 0.0214, 0.0335)	VG Unavailable	(0.0128, 0.0239, 0.0402)	(0.0057, 0.0165, 0.0343)	(0.0045, 0.0173, 0.0367)	(0.0105, 0.0218, 0.037)	(0.0029, 0.0051, 0.0078)	(0.0078, 0.0113, 0.0157)	(0.0044, 0.013, 0.0265)	(0.0191, 0.0357, 0.0582)	(0.0, 0.0029, 0.0351)	(0.0, 0.006, 0.038)	(0.0133, 0.026, 0.0429)	(0.0098, 0.0241, 0.0442)	(0.0005, 0.0128, 0.0395)	(0.01, 0.0306, 0.0624)	(0.0162, 0.0324, 0.0553)	(0.0037, 0.0117, 0.0264)	(0.0051, 0.0161, 0.0348)	(0.006, 0.0147, 0.0266)	(0.0031, 0.0125, 0.0274)	(0.0006, 0.007, 0.0217)	(0.0113, 0.0246, 0.0417)	(0.0, 0.0, 0.0192)	VG Unavailable	(0.0, 0.0063, 0.0241)	(0.0026, 0.0205, 0.0562)	(0.0063, 0.0143, 0.025)	(0.0018, 0.0113, 0.0296)	(0.0093, 0.016, 0.0251)	(0.0, 0.0045, 0.023)	(0.0053, 0.0168, 0.036)	(0.0108, 0.0271, 0.0534)	(0.0017, 0.0105, 0.0247)	(0.0154, 0.023, 0.0321)	(0.015, 0.0242, 0.0358)	(0.0, 0.0062, 0.0262)	(0.0017, 0.0134, 0.0347)	(0.0014, 0.0115, 0.0312)	(0.0, 0.0064, 0.0295)	(0.0032, 0.0088, 0.0178)	(0.0076, 0.0143, 0.0251)	(0.0, 0.0005, 0.0809)	(0.0009, 0.0088, 0.025)	(0.0438, 0.0837, 0.1424)
ENSG00000109917	(0.0098, 0.0143, 0.0194)	(0.0139, 0.0208, 0.0284)	(0.0001, 0.0039, 0.0133)	(0.0035, 0.0074, 0.013)	(0.0057, 0.0131, 0.0233)	(0.0179, 0.0247, 0.0322)	(0.0, 0.0059, 0.0315)	(0.0141, 0.0212, 0.031)	(0.0034, 0.0079, 0.0143)	(0.005, 0.012, 0.0212)	(0.0024, 0.0063, 0.0121)	(0.0002, 0.0026, 0.0079)	(0.0, 0.0021, 0.0072)	(0.002, 0.0055, 0.0105)	(0.0032, 0.0069, 0.0116)	(0.0111, 0.0215, 0.0356)	(0.0023, 0.006, 0.0113)	(0.0025, 0.006, 0.0117)	(0.0024, 0.0066, 0.0126)	(0.0024, 0.0083, 0.0176)	(0.0079, 0.0176, 0.0306)	(0.0044, 0.0095, 0.0164)	(0.0137, 0.022, 0.032)	(0.0042, 0.0096, 0.017)	(0.005, 0.0095, 0.0151)	(0.0062, 0.0112, 0.018)	(0.0484, 0.0622, 0.079)	(0.0068, 0.0142, 0.0237)	(0.0029, 0.0088, 0.018)	(0.0019, 0.0139, 0.0376)	(0.0512, 0.0754, 0.1061)	(0.0153, 0.0246, 0.0381)	(0.0075, 0.0123, 0.0183)	(0.0135, 0.0191, 0.0253)	(0.0082, 0.0126, 0.0185)	(0.0137, 0.0252, 0.0416)	(0.0042, 0.0106, 0.021)	(0.0108, 0.0205, 0.0329)	(0.0078, 0.0159, 0.0277)	(0.0086, 0.0132, 0.0186)	(0.0138, 0.019, 0.0252)	(0.0013, 0.006, 0.0144)	(0.0036, 0.0091, 0.0166)	(0.0, 0.0021, 0.0072)	(0.0, 0.002, 0.0091)	(0.0213, 0.0309, 0.0417)	(0.0036, 0.0066, 0.0108)	(0.0062, 0.0163, 0.0321)	(0.0033, 0.0106, 0.0214)	(0.019, 0.029, 0.0415)
ENSG00000109919	(0.0133, 0.0238, 0.0361)	(0.0089, 0.0193, 0.036)	(0.0011, 0.0059, 0.0138)	(0.0019, 0.0095, 0.0229)	(0.0097, 0.0278, 0.0524)	(0.0002, 0.004, 0.0124)	VG Unavailable	(0.0034, 0.0118, 0.0256)	(0.0032, 0.0112, 0.0248)	(0.0059, 0.0178, 0.038)	(0.007, 0.0171, 0.0327)	(0.0108, 0.0262, 0.0472)	(0.0086, 0.0286, 0.0562)	(0.0025, 0.0082, 0.0182)	(0.0042, 0.0103, 0.0199)	(0.0026, 0.0101, 0.0223)	(0.0063, 0.0159, 0.0306)	(0.0065, 0.0194, 0.0385)	(0.0077, 0.021, 0.0406)	(0.002, 0.0153, 0.045)	(0.0021, 0.0128, 0.0337)	(0.002, 0.011, 0.0261)	(0.0051, 0.0121, 0.0219)	(0.0019, 0.01, 0.0246)	(0.0052, 0.0118, 0.0214)	(0.0048, 0.0122, 0.0235)	(0.0005, 0.004, 0.0102)	(0.0039, 0.0145, 0.0325)	(0.0053, 0.0139, 0.0272)	(0.0006, 0.0103, 0.0325)	(0.0002, 0.005, 0.0159)	(0.0034, 0.0141, 0.0315)	(0.0052, 0.0129, 0.024)	(0.0021, 0.0051, 0.0099)	(0.0101, 0.0187, 0.0298)	(0.0024, 0.0176, 0.0432)	(0.0088, 0.0236, 0.0445)	(0.0053, 0.0203, 0.0464)	(0.0013, 0.0083, 0.0223)	(0.0053, 0.0133, 0.0241)	(0.0168, 0.0282, 0.0444)	(0.0008, 0.0111, 0.0329)	(0.0031, 0.0147, 0.036)	(0.024, 0.0503, 0.0817)	(0.0036, 0.0144, 0.0361)	(0.0044, 0.0113, 0.0211)	(0.0071, 0.0143, 0.0249)	(0.0093, 0.0464, 0.1101)	(0.0018, 0.0143, 0.0419)	(0.0295, 0.0616, 0.1106)
ENSG00000109920	(0.0029, 0.0042, 0.0058)	(0.0027, 0.0046, 0.007)	(0.0012, 0.0028, 0.0053)	(0.0031, 0.0051, 0.0076)	(0.0026, 0.0052, 0.0088)	(0.0024, 0.004, 0.0058)	(0.0001, 0.004, 0.0136)	(0.0012, 0.0023, 0.0039)	(0.0018, 0.01, 0.023)	(0.0, 0.0052, 0.0232)	(0.0026, 0.0086, 0.0176)	(0.0006, 0.0021, 0.0044)	(0.0003, 0.0016, 0.0039)	(0.0021, 0.0077, 0.0175)	(0.0002, 0.0039, 0.0135)	(0.0044, 0.0129, 0.027)	(0.0, 0.0, 0.0863)	(0.0001, 0.0041, 0.0155)	(0.0, 0.005, 0.0198)	(0.0058, 0.0164, 0.0312)	(0.0017, 0.0086, 0.021)	(0.0015, 0.0033, 0.0056)	(0.0017, 0.0036, 0.0063)	(0.0019, 0.0035, 0.0057)	(0.0011, 0.0025, 0.0044)	(0.0024, 0.0042, 0.0066)	(0.0013, 0.0026, 0.0042)	(0.0024, 0.0051, 0.0084)	(0.0021, 0.0047, 0.0086)	(0.0, 0.0028, 0.0113)	(0.0011, 0.0028, 0.0054)	(0.0008, 0.0036, 0.0085)	(0.0025, 0.0039, 0.0053)	(0.0078, 0.0107, 0.0135)	(0.0014, 0.0024, 0.0037)	(0.0003, 0.0015, 0.0036)	(0.0019, 0.004, 0.0071)	(0.0021, 0.0044, 0.0075)	(0.0006, 0.0025, 0.006)	(0.0016, 0.0028, 0.0044)	(0.0023, 0.0034, 0.0046)	(0.0006, 0.0027, 0.0069)	(0.0005, 0.0019, 0.0042)	(0.0014, 0.0029, 0.0051)	(0.0016, 0.0035, 0.006)	(0.001, 0.0031, 0.0061)	(0.0014, 0.0025, 0.0037)	(0.0001, 0.0014, 0.0043)	(0.0001, 0.0016, 0.0047)	(0.0038, 0.0083, 0.0138)
ENSG00000109927	(0.0344, 0.0547, 0.0784)	(0.011, 0.0288, 0.0541)	(0.0026, 0.0144, 0.036)	VG Unavailable	(0.0081, 0.0284, 0.0594)	VG Unavailable	VG Unavailable	(0.0435, 0.0721, 0.1032)	(0.0001, 0.0075, 0.0248)	(0.0055, 0.0247, 0.0599)	(0.0047, 0.0119, 0.0226)	(0.0018, 0.0069, 0.0155)	(0.0064, 0.0146, 0.0267)	(0.0074, 0.0174, 0.0326)	(0.0023, 0.0122, 0.0282)	(0.0, 0.0036, 0.0305)	(0.0002, 0.0052, 0.0151)	(0.0039, 0.0134, 0.0297)	(0.0085, 0.0202, 0.0391)	(0.0018, 0.0167, 0.0529)	(0.0107, 0.035, 0.0715)	(0.009, 0.0225, 0.04)	(0.0082, 0.025, 0.0523)	(0.0137, 0.0293, 0.0498)	VG Unavailable	(0.0194, 0.0364, 0.0599)	VG Unavailable	(0.0119, 0.0197, 0.0296)	(0.0234, 0.0405, 0.0617)	VG Unavailable	VG Unavailable	VG Unavailable	(0.018, 0.0318, 0.049)	(0.012, 0.0226, 0.0365)	(0.0172, 0.0288, 0.0438)	(0.0049, 0.0153, 0.0332)	VG Unavailable	(0.0109, 0.0269, 0.0502)	(0.0052, 0.0109, 0.0185)	VG Unavailable	VG Unavailable	(0.0, 0.0053, 0.043)	(0.0011, 0.0243, 0.0776)	VG Unavailable	VG Unavailable	(0.0059, 0.0101, 0.0153)	(0.0192, 0.0279, 0.039)	(0.0099, 0.0358, 0.0814)	VG Unavailable	VG Unavailable
ENSG00000109929	(0.0032, 0.0079, 0.0143)	(0.0087, 0.0164, 0.0246)	(0.0038, 0.0092, 0.017)	(0.01, 0.0178, 0.0288)	(0.002, 0.01, 0.0253)	(0.007, 0.0132, 0.0221)	(0.0, 0.0057, 0.0363)	(0.0037, 0.0084, 0.0147)	(0.0001, 0.0033, 0.0108)	(0.0002, 0.0093, 0.0307)	(0.0013, 0.0071, 0.0178)	(0.0, 0.005, 0.02)	(0.0056, 0.0144, 0.0288)	(0.0042, 0.0101, 0.019)	(0.0001, 0.0028, 0.0095)	(0.0005, 0.0044, 0.0132)	(0.0, 0.0006, 0.0133)	(0.0, 0.0, 0.0378)	(0.0, 0.0009, 0.0238)	(0.001, 0.0063, 0.017)	(0.001, 0.0036, 0.0079)	(0.0009, 0.007, 0.0191)	(0.0004, 0.0044, 0.0127)	(0.0, 0.0019, 0.0199)	(0.0065, 0.0098, 0.0142)	(0.0066, 0.015, 0.0267)	(0.0032, 0.0068, 0.0124)	(0.0094, 0.0182, 0.0302)	(0.0, 0.0052, 0.0203)	(0.0, 0.0019, 0.024)	(0.0009, 0.0045, 0.0109)	(0.0091, 0.0155, 0.0226)	(0.0124, 0.0198, 0.0284)	(0.0205, 0.0382, 0.0633)	(0.0048, 0.0094, 0.0152)	(0.0001, 0.0063, 0.0198)	(0.0, 0.0031, 0.0175)	(0.0034, 0.0084, 0.0158)	(0.0005, 0.0049, 0.0145)	(0.0028, 0.0067, 0.0122)	(0.0107, 0.0179, 0.0266)	(0.0, 0.0031, 0.0131)	(0.0, 0.002, 0.0147)	(0.0303, 0.0555, 0.0935)	(0.0011, 0.0065, 0.0162)	(0.0, 0.002, 0.0114)	(0.0147, 0.0227, 0.0329)	(0.0, 0.0, 0.0131)	(0.0004, 0.0031, 0.0085)	(0.0326, 0.0616, 0.0995)
ENSG00000109943	VG Unavailable	VG Unavailable	VG Unavailable	VG Unavailable	VG Unavailable	VG Unavailable	VG Unavailable	VG Unavailable	VG Unavailable	VG Unavailable	VG Unavailable	(0.0019, 0.0028, 0.0037)	(0.0023, 0.0032, 0.0042)	VG Unavailable	VG Unavailable	VG Unavailable	VG Unavailable	VG Unavailable	VG Unavailable	VG Unavailable	(0.0, 0.0, 0.0521)	VG Unavailable	VG Unavailable	VG Unavailable	VG Unavailable	VG Unavailable	VG Unavailable	VG Unavailable	VG Unavailable	VG Unavailable	VG Unavailable	VG Unavailable	(0.0175, 0.0275, 0.0401)	VG Unavailable	VG Unavailable	VG Unavailable	VG Unavailable	VG Unavailable	VG Unavailable	VG Unavailable	VG Unavailable	VG Unavailable	(0.0018, 0.0159, 0.0473)	(0.002, 0.0075, 0.0156)	VG Unavailable	VG Unavailable	(0.0, 0.0089, 0.0435)	VG Unavailable	VG Unavailable	(0.0202, 0.0278, 0.0369)
ENSG00000109944	(0.0308, 0.0401, 0.0513)	(0.0166, 0.024, 0.0336)	VG Unavailable	(0.0043, 0.0119, 0.0223)	(0.0132, 0.0244, 0.0397)	(0.0215, 0.0305, 0.0416)	VG Unavailable	(0.0141, 0.0208, 0.0297)	(0.0151, 0.0369, 0.0705)	(0.0004, 0.0144, 0.0497)	(0.0072, 0.0183, 0.0358)	(0.0157, 0.0269, 0.042)	(0.0125, 0.0253, 0.0422)	(0.0127, 0.0289, 0.0526)	(0.0107, 0.0295, 0.0583)	(0.0297, 0.063, 0.1145)	(0.0118, 0.023, 0.0383)	(0.0092, 0.0198, 0.0343)	(0.0286, 0.0633, 0.1148)	(0.0012, 0.0151, 0.044)	(0.0011, 0.0092, 0.0271)	(0.0046, 0.01, 0.0179)	(0.0057, 0.0122, 0.0215)	(0.0013, 0.005, 0.0114)	(0.0037, 0.0145, 0.0325)	(0.0079, 0.0127, 0.0191)	(0.0198, 0.0322, 0.0495)	(0.0056, 0.0151, 0.0274)	VG Unavailable	(0.0, 0.0044, 0.0248)	VG Unavailable	VG Unavailable	(0.0212, 0.0283, 0.0374)	VG Unavailable	(0.0152, 0.0193, 0.024)	(0.0084, 0.0184, 0.0327)	(0.0255, 0.0476, 0.0776)	(0.0055, 0.0124, 0.0213)	(0.0126, 0.0183, 0.0249)	(0.0077, 0.0152, 0.0248)	(0.0255, 0.0377, 0.0504)	(0.0041, 0.0178, 0.0433)	(0.0035, 0.0119, 0.0255)	(0.0079, 0.0188, 0.0346)	(0.0045, 0.0158, 0.0364)	(0.0024, 0.0035, 0.0049)	(0.0119, 0.0171, 0.0225)	(0.0194, 0.0443, 0.0846)	(0.0166, 0.0352, 0.0593)	VG Unavailable
ENSG00000109956	VG Unavailable	VG Unavailable	(0.0, 0.0, 0.0206)	VG Unavailable	VG Unavailable	VG Unavailable	VG Unavailable	(0.0405, 0.0725, 0.1153)	(0.0151, 0.0208, 0.0276)	(0.0088, 0.0126, 0.0171)	(0.0078, 0.0112, 0.0148)	(0.0105, 0.0158, 0.0221)	(0.0036, 0.0066, 0.0118)	(0.0124, 0.0162, 0.0206)	(0.0131, 0.0173, 0.0221)	(0.0107, 0.0146, 0.0191)	(0.0125, 0.0176, 0.0233)	(0.0105, 0.0143, 0.0181)	(0.0083, 0.0113, 0.0153)	(0.0113, 0.0165, 0.0228)	(0.0097, 0.0135, 0.0177)	(0.5227, 0.678, 0.8523)	(0.1844, 0.2633, 0.356)	VG Unavailable	VG Unavailable	VG Unavailable	VG Unavailable	VG Unavailable	VG Unavailable	(0.0882, 0.2101, 0.3761)	VG Unavailable	(0.2297, 0.3483, 0.4743)	(0.1313, 0.1766, 0.2306)	VG Unavailable	(0.0207, 0.0252, 0.0304)	VG Unavailable	VG Unavailable	(0.0453, 0.0655, 0.0899)	(0.065, 0.0884, 0.1166)	(0.1208, 0.1725, 0.2288)	VG Unavailable	(0.1429, 0.2283, 0.3379)	(0.0182, 0.0523, 0.1065)	(0.0805, 0.1251, 0.1771)	(0.0095, 0.013, 0.0171)	(0.0198, 0.0322, 0.0479)	(0.0327, 0.04, 0.0485)	(0.1888, 0.3163, 0.488)	(0.2003, 0.3818, 0.6284)	(0.0734, 0.0948, 0.1195)
ENSG00000109971	(0.0013, 0.0017, 0.0022)	(0.0008, 0.001, 0.0013)	(0.0009, 0.0014, 0.002)	(0.0011, 0.0015, 0.0019)	(0.0008, 0.0012, 0.0017)	(0.0007, 0.001, 0.0013)	(0.0, 0.0006, 0.0022)	(0.0018, 0.0024, 0.003)	(0.0001, 0.0002, 0.0004)	(0.0002, 0.0006, 0.001)	(0.0001, 0.0003, 0.0005)	(0.0016, 0.0023, 0.0032)	(0.0016, 0.0024, 0.0032)	(0.0003, 0.0005, 0.0007)	(0.0003, 0.0005, 0.0008)	(0.0003, 0.0006, 0.0011)	(0.0003, 0.0005, 0.0008)	(0.0002, 0.0003, 0.0006)	(0.0003, 0.0006, 0.0011)	(0.0002, 0.0005, 0.001)	(0.0003, 0.0006, 0.001)	(0.0005, 0.0008, 0.0011)	(0.0006, 0.0009, 0.0011)	(0.0013, 0.0017, 0.0022)	(0.0014, 0.0018, 0.0023)	(0.0024, 0.003, 0.0036)	(0.0015, 0.0019, 0.0023)	(0.0005, 0.0008, 0.0011)	(0.0005, 0.0007, 0.0009)	(0.0003, 0.0006, 0.001)	(0.0015, 0.0023, 0.0032)	(0.0005, 0.0009, 0.0013)	(0.0009, 0.0011, 0.0015)	(0.0012, 0.0015, 0.0018)	(0.0072, 0.0075, 0.0078)	(0.001, 0.0016, 0.0024)	(0.0028, 0.0036, 0.0045)	(0.0004, 0.0007, 0.0011)	(0.0005, 0.0008, 0.0013)	(0.0014, 0.0018, 0.0024)	(0.0011, 0.0015, 0.0019)	(0.0011, 0.0017, 0.0024)	(0.0019, 0.0028, 0.0038)	(0.0005, 0.0008, 0.0011)	(0.0006, 0.0009, 0.0012)	(0.0009, 0.0012, 0.0017)	(0.0006, 0.0008, 0.0011)	(0.0005, 0.001, 0.0017)	(0.001, 0.0019, 0.0031)	(0.002, 0.0025, 0.0031)
ENSG00000109991	VG Unavailable	VG Unavailable	VG Unavailable	VG Unavailable	VG Unavailable	VG Unavailable	VG Unavailable	VG Unavailable	VG Unavailable	VG Unavailable	VG Unavailable	VG Unavailable	VG Unavailable	VG Unavailable	VG Unavailable	VG Unavailable	VG Unavailable	VG Unavailable	VG Unavailable	VG Unavailable	VG Unavailable	VG Unavailable	VG Unavailable	VG Unavailable	VG Unavailable	VG Unavailable	VG Unavailable	(0.0192, 0.1142, 0.3232)	(0.0348, 0.0557, 0.0825)	VG Unavailable	VG Unavailable	VG Unavailable	VG Unavailable	VG Unavailable	VG Unavailable	VG Unavailable	VG Unavailable	VG Unavailable	VG Unavailable	VG Unavailable	VG Unavailable	VG Unavailable	VG Unavailable	VG Unavailable	VG Unavailable	(0.0048, 0.008, 0.0121)	VG Unavailable	VG Unavailable	VG Unavailable	VG Unavailable
ENSG00000110002	(0.0051, 0.0064, 0.0079)	(0.0056, 0.0078, 0.0103)	(0.0046, 0.0065, 0.0088)	(0.0299, 0.0361, 0.043)	(0.0224, 0.03, 0.039)	(0.0058, 0.0074, 0.0091)	(0.0004, 0.0048, 0.0137)	(0.006, 0.0079, 0.01)	(0.0039, 0.0075, 0.0123)	(0.0036, 0.0078, 0.0133)	(0.0068, 0.0102, 0.0147)	(0.0069, 0.02, 0.0417)	(0.0014, 0.0135, 0.0387)	(0.0029, 0.006, 0.0099)	(0.0058, 0.0102, 0.0156)	(0.0066, 0.0119, 0.0182)	(0.0015, 0.0027, 0.004)	(0.0061, 0.0092, 0.0129)	(0.0017, 0.0045, 0.0088)	(0.0053, 0.0097, 0.0154)	(0.0056, 0.0108, 0.0178)	(0.0073, 0.01, 0.0129)	(0.0178, 0.0216, 0.026)	(0.0054, 0.0075, 0.0098)	(0.0064, 0.0086, 0.0113)	(0.0048, 0.0064, 0.0083)	(0.0074, 0.0104, 0.0143)	(0.0043, 0.0078, 0.0126)	(0.0035, 0.0088, 0.0161)	(0.0039, 0.0093, 0.0173)	(0.0682, 0.1425, 0.2483)	(0.0071, 0.0154, 0.026)	(0.0074, 0.0093, 0.0114)	(0.0081, 0.0129, 0.0186)	(0.0155, 0.0187, 0.0221)	(0.0033, 0.0062, 0.0103)	(0.0058, 0.0082, 0.011)	(0.0057, 0.0081, 0.0109)	(0.0104, 0.0134, 0.0171)	(0.0055, 0.0068, 0.0084)	(0.0058, 0.007, 0.0083)	(0.0028, 0.0046, 0.0066)	(0.0067, 0.0095, 0.0126)	(0.0083, 0.0124, 0.0177)	(0.0051, 0.0074, 0.0101)	(0.0048, 0.0071, 0.0097)	(0.0076, 0.0096, 0.0119)	(0.0035, 0.0072, 0.0119)	(0.001, 0.0032, 0.0071)	(0.0216, 0.03, 0.0391)
ENSG00000110011	(0.006, 0.0116, 0.0191)	(0.0143, 0.0252, 0.0386)	(0.0009, 0.006, 0.0147)	(0.0094, 0.0192, 0.033)	(0.0039, 0.0168, 0.0382)	(0.0009, 0.006, 0.017)	(0.0, 0.0004, 0.0686)	(0.0056, 0.0125, 0.0217)	(0.0001, 0.007, 0.025)	(0.0025, 0.0182, 0.0497)	(0.004, 0.0146, 0.0329)	(0.0078, 0.0159, 0.026)	(0.0074, 0.0164, 0.0284)	(0.0015, 0.0099, 0.0255)	(0.0116, 0.029, 0.0563)	(0.0011, 0.0122, 0.0366)	(0.0077, 0.0268, 0.0538)	(0.0147, 0.0326, 0.0562)	(0.0006, 0.008, 0.0243)	(0.0026, 0.0204, 0.0567)	(0.006, 0.0225, 0.0511)	(0.0073, 0.0161, 0.0286)	(0.0069, 0.0121, 0.0191)	(0.0046, 0.0128, 0.0249)	(0.0085, 0.0147, 0.0228)	(0.002, 0.0067, 0.0154)	(0.0046, 0.0149, 0.0303)	(0.0021, 0.0081, 0.0175)	(0.0039, 0.0125, 0.024)	(0.0008, 0.0081, 0.0248)	(0.0014, 0.0085, 0.0204)	(0.0055, 0.0145, 0.027)	(0.0064, 0.0128, 0.0211)	(0.0093, 0.0163, 0.0264)	(0.0076, 0.0133, 0.0208)	(0.001, 0.0076, 0.0193)	(0.0073, 0.0156, 0.0258)	(0.0006, 0.005, 0.0136)	(0.01, 0.0177, 0.0277)	(0.009, 0.0155, 0.0248)	(0.0103, 0.016, 0.0231)	(0.0024, 0.0093, 0.0213)	(0.0054, 0.0147, 0.0278)	(0.0, 0.0014, 0.006)	(0.0051, 0.0115, 0.023)	(0.0128, 0.0189, 0.0263)	(0.0058, 0.0098, 0.0144)	(0.0, 0.0031, 0.0138)	(0.0007, 0.0079, 0.0229)	(0.0092, 0.0156, 0.0236)
ENSG00000110013	(0.0041, 0.0093, 0.0163)	(0.0007, 0.0034, 0.0084)	(0.0008, 0.0044, 0.0101)	(0.0045, 0.0111, 0.0208)	(0.0008, 0.0047, 0.0113)	(0.0067, 0.0131, 0.0224)	VG Unavailable	(0.0036, 0.01, 0.0191)	(0.0, 0.003, 0.0145)	(0.0016, 0.0115, 0.0329)	(0.0002, 0.0035, 0.0108)	(0.0, 0.0017, 0.0282)	(0.0, 0.0026, 0.0101)	(0.0004, 0.0039, 0.0111)	(0.0, 0.0025, 0.0146)	(0.0023, 0.0169, 0.0469)	(0.0, 0.0005, 0.0135)	(0.0, 0.0036, 0.0138)	(0.0008, 0.0077, 0.0199)	(0.0, 0.0059, 0.0246)	(0.0, 0.0, 0.0111)	(0.0005, 0.0039, 0.0101)	(0.0034, 0.0063, 0.0102)	(0.001, 0.0063, 0.0169)	(0.0019, 0.0055, 0.0109)	(0.0034, 0.0091, 0.0169)	(0.0054, 0.0083, 0.0121)	(0.002, 0.0047, 0.0085)	(0.0017, 0.0044, 0.0082)	(0.0001, 0.0052, 0.0177)	(0.0, 0.0, 0.0222)	(0.0035, 0.0121, 0.0266)	(0.0186, 0.0282, 0.0397)	(0.0056, 0.0116, 0.0185)	(0.005, 0.0119, 0.0216)	(0.0, 0.0, 0.0581)	(0.0027, 0.007, 0.0143)	(0.0053, 0.0138, 0.0276)	(0.0014, 0.0057, 0.013)	(0.0015, 0.0062, 0.0146)	(0.0098, 0.0178, 0.0286)	(0.0001, 0.0029, 0.0097)	(0.0008, 0.0038, 0.0087)	(0.0021, 0.0111, 0.0265)	(0.0037, 0.0105, 0.0211)	(0.0008, 0.0024, 0.005)	(0.0076, 0.0115, 0.0163)	(0.0006, 0.0091, 0.0287)	(0.0002, 0.0197, 0.0677)	(0.0274, 0.0521, 0.0875)
ENSG00000110025	(0.0024, 0.0035, 0.0046)	(0.0017, 0.0028, 0.0042)	(0.0012, 0.0026, 0.0045)	(0.0014, 0.0027, 0.0043)	(0.0019, 0.0037, 0.0062)	(0.0027, 0.0039, 0.0051)	(0.0, 0.0, 0.0045)	(0.0022, 0.0034, 0.0048)	(0.0, 0.0011, 0.0034)	(0.0, 0.0008, 0.0042)	(0.0002, 0.0013, 0.0032)	(0.0012, 0.0024, 0.0041)	(0.0004, 0.0013, 0.0026)	(0.0004, 0.0015, 0.0035)	(0.0023, 0.0044, 0.0073)	(0.0013, 0.0038, 0.0075)	(0.0002, 0.0017, 0.0046)	(0.0001, 0.0011, 0.003)	(0.0, 0.0007, 0.0031)	(0.0026, 0.0062, 0.0112)	(0.0, 0.0013, 0.0048)	(0.0022, 0.0034, 0.0048)	(0.0011, 0.0019, 0.0031)	(0.0026, 0.0039, 0.0055)	(0.0008, 0.0017, 0.003)	(0.0029, 0.004, 0.0052)	(0.0, 0.0, 0.0094)	(0.0, 0.0009, 0.003)	(0.0018, 0.0039, 0.0064)	(0.0001, 0.0016, 0.0055)	(0.0027, 0.0062, 0.0108)	(0.0025, 0.0065, 0.0125)	(0.0007, 0.0015, 0.0027)	(0.0031, 0.0044, 0.006)	(0.0008, 0.0015, 0.0024)	(0.0016, 0.0033, 0.0059)	(0.0023, 0.0049, 0.0087)	(0.0016, 0.0032, 0.0053)	(0.0008, 0.0027, 0.0058)	(0.002, 0.003, 0.0043)	(0.0023, 0.0034, 0.0045)	(0.0025, 0.0049, 0.0082)	(0.001, 0.0023, 0.0042)	(0.0011, 0.0027, 0.0049)	(0.0017, 0.003, 0.0047)	(0.0013, 0.0032, 0.006)	(0.0017, 0.0028, 0.0043)	(0.0005, 0.002, 0.0044)	(0.0003, 0.0016, 0.0039)	(0.0059, 0.008, 0.0104)
ENSG00000110031	(0.0048, 0.0074, 0.0106)	(0.0021, 0.0053, 0.0093)	(0.0002, 0.0031, 0.0094)	(0.0012, 0.0032, 0.0067)	(0.0008, 0.0037, 0.0085)	(0.0032, 0.0058, 0.009)	(0.0, 0.0, 0.0055)	(0.0032, 0.0062, 0.0107)	(0.0182, 0.0468, 0.0967)	(0.0, 0.0033, 0.0441)	(0.0031, 0.0164, 0.0384)	(0.005, 0.0146, 0.0297)	(0.0033, 0.0146, 0.0347)	(0.0069, 0.0195, 0.0393)	(0.0, 0.002, 0.045)	(0.0162, 0.0397, 0.0753)	(0.0059, 0.0199, 0.0394)	(0.0, 0.0068, 0.0266)	(0.012, 0.0343, 0.0633)	(0.0017, 0.0118, 0.0309)	(0.0001, 0.0061, 0.023)	(0.003, 0.0079, 0.0146)	(0.0001, 0.0017, 0.0052)	(0.003, 0.0072, 0.0133)	(0.0029, 0.008, 0.0163)	(0.0025, 0.0064, 0.0119)	(0.0044, 0.0064, 0.0088)	(0.0069, 0.0152, 0.026)	(0.0019, 0.009, 0.0225)	(0.0, 0.0001, 0.2411)	(0.0028, 0.0044, 0.0063)	(0.0001, 0.0041, 0.0154)	(0.0012, 0.0024, 0.0041)	(0.0084, 0.0164, 0.0276)	(0.0029, 0.0049, 0.0075)	(0.0, 0.0018, 0.0069)	(0.0052, 0.0108, 0.0182)	(0.0011, 0.0058, 0.0133)	(0.0024, 0.0073, 0.015)	(0.0037, 0.0071, 0.0121)	(0.0084, 0.0124, 0.0173)	(0.0013, 0.0042, 0.0092)	(0.0, 0.0011, 0.0036)	(0.0021, 0.0042, 0.0071)	(0.0015, 0.005, 0.0106)	(0.0002, 0.0014, 0.004)	(0.0014, 0.0029, 0.0049)	(0.0013, 0.0051, 0.0121)	(0.0031, 0.0101, 0.0206)	(0.0053, 0.0075, 0.01)
ENSG00000110042	(0.024, 0.0301, 0.037)	(0.018, 0.0236, 0.0296)	(0.0125, 0.0331, 0.0617)	(0.0424, 0.0631, 0.0856)	(0.0061, 0.0165, 0.0328)	(0.0373, 0.0651, 0.101)	(0.0003, 0.0104, 0.0352)	(0.018, 0.024, 0.031)	(0.0003, 0.0025, 0.0069)	(0.0024, 0.0084, 0.0168)	(0.0, 0.0019, 0.0064)	(0.0039, 0.0068, 0.0105)	(0.0005, 0.0019, 0.004)	(0.0035, 0.0071, 0.0117)	(0.0028, 0.0072, 0.0137)	(0.0181, 0.0284, 0.0413)	(0.0033, 0.0076, 0.0144)	(0.0027, 0.007, 0.0123)	(0.0007, 0.005, 0.0141)	(0.0115, 0.0193, 0.0299)	(0.0147, 0.0214, 0.0297)	(0.012, 0.0203, 0.0305)	(0.0172, 0.0226, 0.0287)	(0.0365, 0.0544, 0.0755)	(0.0314, 0.0428, 0.0564)	(0.0267, 0.0411, 0.06)	(0.0685, 0.0961, 0.1295)	(0.0413, 0.0688, 0.0996)	(0.0213, 0.0388, 0.062)	(0.0015, 0.0087, 0.0218)	(0.0488, 0.0666, 0.0855)	(0.0226, 0.0333, 0.044)	(0.0207, 0.0256, 0.0312)	(0.0318, 0.0624, 0.101)	(0.0383, 0.0454, 0.0529)	(0.0112, 0.0186, 0.0276)	(0.028, 0.042, 0.0564)	(0.0221, 0.0348, 0.0507)	(0.0087, 0.0172, 0.0293)	(0.0116, 0.0187, 0.0282)	(0.0146, 0.0228, 0.033)	(0.0181, 0.0258, 0.0354)	(0.0181, 0.026, 0.0356)	(0.0158, 0.0247, 0.0354)	(0.0212, 0.0308, 0.0412)	(0.0095, 0.0203, 0.0336)	(0.0114, 0.0149, 0.0188)	(0.0192, 0.0402, 0.0723)	(0.0173, 0.0373, 0.063)	(0.0131, 0.0252, 0.0417)
ENSG00000110046	(0.0032, 0.0057, 0.0088)	(0.0021, 0.0048, 0.0088)	(0.0019, 0.0051, 0.0104)	(0.0003, 0.0018, 0.0048)	(0.0003, 0.0035, 0.0102)	(0.0012, 0.0032, 0.0058)	(0.0, 0.0, 0.1093)	(0.0033, 0.0062, 0.0096)	(0.0, 0.0007, 0.0087)	(0.0, 0.0032, 0.0161)	(0.0, 0.0002, 0.017)	(0.0, 0.0, 0.0077)	(0.0, 0.0011, 0.0056)	(0.0001, 0.003, 0.01)	(0.0, 0.0022, 0.0096)	(0.0002, 0.006, 0.0194)	(0.0001, 0.0031, 0.0099)	(0.0, 0.0005, 0.0099)	(0.0, 0.0, 0.0106)	(0.0001, 0.0044, 0.0151)	(0.0008, 0.0087, 0.024)	(0.0011, 0.0034, 0.0069)	(0.0, 0.0011, 0.0032)	(0.0003, 0.0021, 0.0057)	(0.0013, 0.0036, 0.0074)	(0.001, 0.0033, 0.0066)	(0.0, 0.0002, 0.0097)	(0.0016, 0.0049, 0.0099)	(0.0003, 0.0029, 0.0079)	(0.0, 0.0008, 0.008)	(0.0, 0.0, 0.0041)	(0.0, 0.0005, 0.0056)	(0.0015, 0.0027, 0.0045)	(0.0013, 0.0029, 0.0051)	(0.0008, 0.0022, 0.0042)	(0.0, 0.0008, 0.0038)	(0.0, 0.0017, 0.0057)	(0.0, 0.0, 0.0092)	(0.0007, 0.0031, 0.007)	(0.0014, 0.003, 0.005)	(0.0021, 0.0034, 0.005)	(0.0001, 0.0017, 0.0052)	(0.0026, 0.0063, 0.0119)	(0.0008, 0.0024, 0.0052)	(0.0005, 0.0022, 0.0053)	(0.0003, 0.0015, 0.0037)	(0.0008, 0.002, 0.004)	(0.0011, 0.0044, 0.0094)	(0.0, 0.0016, 0.0097)	(0.0016, 0.0026, 0.0039)
ENSG00000110047	(0.0057, 0.0072, 0.0089)	(0.0023, 0.0031, 0.0041)	(0.0016, 0.0033, 0.0054)	(0.0036, 0.005, 0.0068)	(0.0035, 0.0056, 0.0081)	(0.0055, 0.0067, 0.0083)	(0.0, 0.0, 0.0038)	(0.0033, 0.0048, 0.0066)	(0.0018, 0.005, 0.0094)	(0.0007, 0.0034, 0.0084)	(0.0021, 0.0045, 0.008)	(0.0013, 0.0021, 0.0032)	(0.0006, 0.0012, 0.002)	(0.0039, 0.0071, 0.0108)	(0.0041, 0.0077, 0.0128)	(0.0021, 0.0049, 0.0088)	(0.0032, 0.0062, 0.01)	(0.0049, 0.0081, 0.0123)	(0.0022, 0.0056, 0.0101)	(0.0065, 0.0125, 0.0205)	(0.0019, 0.005, 0.0092)	(0.0038, 0.0055, 0.0074)	(0.0032, 0.0045, 0.0061)	(0.0038, 0.0051, 0.0068)	(0.0062, 0.008, 0.0103)	(0.0027, 0.0036, 0.0047)	(0.0034, 0.0047, 0.0062)	(0.0046, 0.0067, 0.0096)	(0.0011, 0.0021, 0.0035)	(0.001, 0.004, 0.009)	(0.0062, 0.0085, 0.0114)	(0.0014, 0.0037, 0.0072)	(0.0015, 0.0022, 0.003)	(0.0082, 0.0103, 0.0129)	(0.0037, 0.005, 0.0066)	(0.0011, 0.0039, 0.0083)	(0.0022, 0.0049, 0.0095)	(0.0022, 0.0042, 0.0066)	(0.0032, 0.0064, 0.0113)	(0.001, 0.0016, 0.0024)	(0.0017, 0.0024, 0.0032)	(0.001, 0.0032, 0.0066)	(0.0023, 0.0037, 0.0053)	(0.003, 0.0041, 0.0054)	(0.002, 0.0034, 0.005)	(0.0009, 0.0015, 0.0022)	(0.0018, 0.0027, 0.0038)	(0.0029, 0.0053, 0.0087)	(0.0038, 0.0064, 0.0101)	(0.0031, 0.0037, 0.0044)
ENSG00000110048	(0.0023, 0.0046, 0.0074)	(0.0028, 0.0061, 0.0103)	(0.001, 0.003, 0.0062)	(0.0004, 0.0022, 0.0054)	(0.0, 0.0011, 0.0061)	(0.0009, 0.0027, 0.0054)	VG Unavailable	(0.0011, 0.0034, 0.0066)	(0.0, 0.0, 0.0125)	(0.0, 0.0044, 0.0249)	(0.0029, 0.0119, 0.0273)	(0.0, 0.0005, 0.0074)	(0.0, 0.0004, 0.0145)	(0.0, 0.0015, 0.0075)	(0.0002, 0.0031, 0.0092)	(0.0, 0.0, 0.0129)	(0.0001, 0.0033, 0.0112)	(0.0, 0.0, 0.0031)	(0.0024, 0.0095, 0.0226)	(0.0, 0.0009, 0.0129)	(0.0, 0.0, 0.0106)	(0.0013, 0.0038, 0.0076)	(0.0008, 0.0025, 0.0053)	(0.0005, 0.0026, 0.0069)	(0.0026, 0.0053, 0.0087)	(0.0, 0.0006, 0.0036)	(0.0005, 0.0025, 0.0063)	(0.0004, 0.0029, 0.0075)	(0.0, 0.0018, 0.0069)	(0.0006, 0.0055, 0.0159)	(0.0024, 0.0073, 0.0145)	(0.0007, 0.0026, 0.0053)	(0.0012, 0.0033, 0.0064)	(0.0029, 0.0055, 0.009)	(0.0001, 0.0011, 0.0036)	(0.0001, 0.0024, 0.0081)	(0.0014, 0.004, 0.0079)	(0.0039, 0.0098, 0.018)	(0.0, 0.0, 0.0032)	(0.0019, 0.0037, 0.0061)	(0.0012, 0.0025, 0.0043)	(0.0015, 0.0065, 0.0155)	(0.0006, 0.0035, 0.0088)	(0.0007, 0.0033, 0.0075)	(0.0, 0.0, 0.0206)	(0.0004, 0.0025, 0.0064)	(0.0018, 0.0038, 0.0065)	(0.0, 0.0024, 0.0081)	(0.0011, 0.0049, 0.0114)	(0.0055, 0.012, 0.0206)
ENSG00000110057	(0.01, 0.013, 0.0165)	(0.0085, 0.0121, 0.0161)	(0.0163, 0.0242, 0.0332)	(0.013, 0.0189, 0.0258)	(0.0191, 0.03, 0.044)	(0.0179, 0.0245, 0.033)	(0.0, 0.0052, 0.0172)	(0.0124, 0.0179, 0.0239)	(0.0084, 0.0196, 0.0369)	(0.0036, 0.0128, 0.0292)	(0.0056, 0.0112, 0.0197)	(0.001, 0.0104, 0.0292)	(0.0097, 0.0271, 0.0602)	(0.002, 0.0084, 0.0203)	(0.0, 0.0046, 0.0183)	(0.0159, 0.0296, 0.0469)	(0.0045, 0.0129, 0.0251)	(0.0048, 0.011, 0.0195)	(0.0015, 0.0062, 0.0159)	(0.0006, 0.0057, 0.0153)	(0.0143, 0.0309, 0.0524)	(0.0131, 0.0207, 0.0299)	(0.0094, 0.0138, 0.0187)	(0.0107, 0.0173, 0.0254)	(0.0082, 0.0115, 0.0153)	(0.0121, 0.0173, 0.024)	(0.0043, 0.0078, 0.0127)	(0.0086, 0.0146, 0.0222)	(0.0031, 0.0092, 0.0186)	(0.0011, 0.0058, 0.0152)	(0.0026, 0.0046, 0.0071)	(0.0032, 0.0082, 0.0156)	(0.0113, 0.0138, 0.0164)	(0.0033, 0.012, 0.0258)	(0.0228, 0.0291, 0.0362)	(0.0102, 0.0219, 0.0388)	(0.0035, 0.0078, 0.0134)	(0.0094, 0.0144, 0.021)	(0.0059, 0.0121, 0.021)	(0.0119, 0.0161, 0.0206)	(0.0127, 0.0165, 0.0206)	(0.0012, 0.0032, 0.0063)	(0.026, 0.0287, 0.0313)	(0.0108, 0.0112, 0.0117)	(0.0129, 0.0185, 0.0257)	(0.0022, 0.0102, 0.0241)	(0.011, 0.0147, 0.0195)	(0.0024, 0.0103, 0.0223)	(0.0041, 0.0095, 0.0166)	(0.0153, 0.0163, 0.0172)
