## Supplementary Tables for "Improved Identification of Large-effect Rare Genetic Variants using Haplotype Aggregated Allele-specific Expression Data": TableS1.xlsx (part 5 of 29)

### Sheet: ANEVA-h VGs (continued)
Table S1: ANEVA-h VG Estimates with Confidence Intervals Across 49 GTEx Tissues
ENSG00000110060	(0.0042, 0.0082, 0.0132)	(0.0022, 0.0059, 0.0114)	(0.0033, 0.0081, 0.0149)	(0.0054, 0.0113, 0.0196)	(0.0054, 0.013, 0.0238)	(0.0097, 0.0155, 0.0229)	(0.0, 0.0067, 0.0436)	(0.0084, 0.0141, 0.0221)	(0.0023, 0.0111, 0.0257)	(0.0152, 0.0318, 0.0536)	(0.002, 0.0079, 0.0182)	(0.0, 0.0028, 0.0103)	(0.0, 0.0008, 0.0107)	(0.0012, 0.0062, 0.0145)	(0.0026, 0.009, 0.0193)	(0.0057, 0.016, 0.0318)	(0.0028, 0.0098, 0.0216)	(0.0038, 0.0103, 0.0207)	(0.0175, 0.0311, 0.0504)	(0.0033, 0.0142, 0.031)	(0.0148, 0.0358, 0.0684)	(0.0065, 0.0115, 0.0181)	(0.0034, 0.0071, 0.012)	(0.0103, 0.0174, 0.0261)	(0.0013, 0.0043, 0.0094)	(0.0038, 0.0073, 0.012)	(0.0017, 0.0035, 0.006)	(0.0061, 0.0137, 0.0239)	(0.005, 0.011, 0.0198)	(0.0001, 0.0073, 0.0248)	(0.0019, 0.0054, 0.0109)	(0.0016, 0.0044, 0.0089)	(0.0131, 0.0197, 0.0273)	(0.0052, 0.009, 0.0135)	(0.0065, 0.0121, 0.0189)	(0.0022, 0.0093, 0.0219)	(0.0066, 0.0117, 0.0187)	(0.0052, 0.012, 0.0217)	(0.0044, 0.01, 0.0187)	(0.0059, 0.0099, 0.0155)	(0.0087, 0.0133, 0.0192)	(0.0015, 0.0075, 0.0168)	(0.0021, 0.0068, 0.0148)	(0.001, 0.0043, 0.0101)	(0.0057, 0.0113, 0.018)	(0.0012, 0.0026, 0.0044)	(0.0062, 0.0104, 0.0149)	(0.0, 0.0014, 0.0152)	(0.0036, 0.0111, 0.0225)	(0.012, 0.0206, 0.0308)
ENSG00000110063	(0.0073, 0.0107, 0.0147)	(0.005, 0.0082, 0.0123)	(0.0011, 0.0033, 0.0071)	(0.0034, 0.0062, 0.0099)	(0.0001, 0.0022, 0.0071)	(0.0038, 0.0069, 0.011)	(0.0026, 0.0174, 0.0448)	(0.0084, 0.0128, 0.0179)	(0.0, 0.0015, 0.0209)	(0.0001, 0.0081, 0.0293)	(0.0013, 0.0081, 0.0206)	(0.0076, 0.013, 0.0202)	(0.0099, 0.0169, 0.0264)	(0.0034, 0.0098, 0.0195)	(0.0027, 0.0097, 0.0215)	(0.0092, 0.0223, 0.0415)	(0.002, 0.0088, 0.0214)	(0.0, 0.0, 0.0418)	(0.0008, 0.0073, 0.021)	(0.0, 0.0043, 0.0237)	(0.0, 0.0037, 0.018)	(0.0026, 0.0058, 0.0102)	(0.0081, 0.0121, 0.0173)	(0.0025, 0.0056, 0.01)	(0.0054, 0.0087, 0.0127)	(0.0042, 0.0073, 0.0111)	(0.0077, 0.0105, 0.0135)	(0.0039, 0.0076, 0.0124)	(0.0071, 0.0122, 0.0187)	(0.0065, 0.0119, 0.0195)	(0.0055, 0.0085, 0.0119)	(0.0279, 0.037, 0.0466)	(0.0048, 0.0074, 0.011)	(0.0052, 0.0082, 0.0115)	(0.0042, 0.0066, 0.0098)	(0.0029, 0.0064, 0.0121)	(0.0107, 0.0172, 0.0243)	(0.016, 0.0224, 0.031)	(0.0064, 0.0112, 0.0172)	(0.0043, 0.0068, 0.0101)	(0.0039, 0.0063, 0.0095)	(0.0013, 0.0041, 0.0087)	(0.006, 0.0112, 0.0188)	(0.007, 0.0106, 0.0146)	(0.0042, 0.0082, 0.0142)	(0.004, 0.0078, 0.0132)	(0.008, 0.0118, 0.0156)	(0.0038, 0.0086, 0.0163)	(0.0005, 0.0039, 0.0098)	(0.0121, 0.0148, 0.0179)
ENSG00000110066	(0.0121, 0.0177, 0.0243)	(0.0028, 0.0074, 0.0136)	(0.0023, 0.0076, 0.0159)	(0.0082, 0.0153, 0.0245)	(0.0, 0.004, 0.0173)	(0.0088, 0.0146, 0.0218)	(0.0, 0.0004, 0.2144)	(0.0039, 0.0078, 0.0132)	(0.017, 0.0464, 0.0945)	(0.0001, 0.0103, 0.0374)	(0.0054, 0.0185, 0.0383)	(0.0019, 0.0059, 0.0112)	(0.0, 0.0, 0.0123)	(0.0012, 0.0086, 0.0223)	(0.002, 0.0124, 0.0313)	(0.0252, 0.0517, 0.0891)	(0.0025, 0.0128, 0.0317)	(0.0156, 0.0344, 0.0599)	(0.0, 0.0053, 0.0213)	(0.005, 0.0243, 0.0562)	(0.0013, 0.0138, 0.0403)	(0.0048, 0.0102, 0.0179)	(0.0008, 0.0041, 0.0099)	(0.0, 0.0022, 0.0098)	(0.0017, 0.0053, 0.0105)	(0.0032, 0.0074, 0.0141)	(0.0015, 0.0065, 0.0148)	(0.0098, 0.0179, 0.0287)	(0.0105, 0.0202, 0.0337)	(0.0032, 0.015, 0.0347)	(0.001, 0.0081, 0.021)	(0.0, 0.0042, 0.0172)	(0.0078, 0.0131, 0.0199)	(0.0111, 0.0187, 0.0291)	(0.0056, 0.0088, 0.0131)	(0.0012, 0.0053, 0.0122)	(0.0056, 0.0129, 0.0226)	(0.0059, 0.0119, 0.0189)	(0.0047, 0.0099, 0.0169)	(0.0029, 0.0061, 0.0105)	(0.0077, 0.0118, 0.0174)	(0.0023, 0.0068, 0.0142)	(0.001, 0.0059, 0.0141)	(0.0014, 0.0063, 0.0147)	(0.0005, 0.0039, 0.0109)	(0.0011, 0.0044, 0.01)	(0.0029, 0.0051, 0.0079)	(0.0042, 0.0108, 0.0208)	(0.0, 0.0, 0.0113)	(0.0146, 0.0263, 0.0411)
ENSG00000110074	(0.0093, 0.0123, 0.0161)	(0.0085, 0.012, 0.0159)	(0.0101, 0.0149, 0.0202)	(0.0085, 0.0131, 0.0183)	(0.0064, 0.012, 0.0186)	(0.014, 0.0191, 0.0248)	(0.0004, 0.0064, 0.0214)	(0.0098, 0.0137, 0.018)	(0.0017, 0.0044, 0.0085)	(0.0025, 0.0058, 0.0111)	(0.0029, 0.0058, 0.0097)	(0.0058, 0.0085, 0.0116)	(0.0065, 0.0094, 0.0127)	(0.0039, 0.0062, 0.0095)	(0.0033, 0.0057, 0.0091)	(0.0047, 0.0088, 0.014)	(0.0043, 0.0076, 0.0122)	(0.0036, 0.0065, 0.0102)	(0.0011, 0.0032, 0.0068)	(0.0004, 0.0023, 0.0058)	(0.0015, 0.005, 0.0101)	(0.0085, 0.0127, 0.0178)	(0.0082, 0.0121, 0.0164)	(0.0082, 0.0122, 0.017)	(0.0095, 0.0131, 0.0171)	(0.0105, 0.0143, 0.019)	(0.008, 0.011, 0.0146)	(0.0052, 0.0087, 0.0127)	(0.0083, 0.0121, 0.016)	(0.0054, 0.0134, 0.0249)	(0.0028, 0.0054, 0.0086)	(0.0127, 0.018, 0.0249)	(0.0089, 0.0127, 0.0168)	(0.0094, 0.0125, 0.0164)	(0.006, 0.0085, 0.0116)	(0.0084, 0.0138, 0.021)	(0.004, 0.0085, 0.0146)	(0.006, 0.01, 0.0146)	(0.0038, 0.0067, 0.0101)	(0.0118, 0.0156, 0.0202)	(0.0071, 0.0101, 0.0139)	(0.0042, 0.009, 0.015)	(0.0055, 0.0096, 0.015)	(0.003, 0.0055, 0.009)	(0.0067, 0.0104, 0.0152)	(0.0005, 0.0016, 0.0032)	(0.0064, 0.0091, 0.0121)	(0.0081, 0.0153, 0.0237)	(0.0039, 0.0089, 0.0164)	(0.0191, 0.0265, 0.0336)
ENSG00000110075	(0.0011, 0.0018, 0.0025)	(0.0007, 0.0013, 0.0022)	(0.0007, 0.0017, 0.0029)	(0.0007, 0.0015, 0.0026)	(0.0007, 0.0017, 0.0032)	(0.0015, 0.0022, 0.0031)	(0.0002, 0.0022, 0.0064)	(0.0005, 0.0011, 0.0018)	(0.0, 0.0004, 0.0032)	(0.0001, 0.002, 0.0069)	(0.0003, 0.0015, 0.0036)	(0.0004, 0.001, 0.0019)	(0.0002, 0.0007, 0.0018)	(0.0007, 0.0022, 0.0044)	(0.0011, 0.003, 0.0062)	(0.0008, 0.0029, 0.0065)	(0.0002, 0.0016, 0.004)	(0.0, 0.0004, 0.0031)	(0.0, 0.0, 0.0033)	(0.0002, 0.0017, 0.0047)	(0.0006, 0.0026, 0.006)	(0.0014, 0.0023, 0.0034)	(0.002, 0.003, 0.0042)	(0.0012, 0.0022, 0.0034)	(0.0009, 0.0016, 0.0025)	(0.0016, 0.0024, 0.0033)	(0.0014, 0.0024, 0.0039)	(0.0008, 0.0017, 0.003)	(0.0014, 0.0025, 0.0038)	(0.0002, 0.0018, 0.0051)	(0.0002, 0.0011, 0.0025)	(0.0019, 0.0039, 0.0067)	(0.0009, 0.0015, 0.0022)	(0.0021, 0.0029, 0.004)	(0.0006, 0.0011, 0.0017)	(0.0001, 0.0005, 0.0014)	(0.002, 0.0039, 0.0062)	(0.0008, 0.0015, 0.0026)	(0.0005, 0.0011, 0.0021)	(0.0011, 0.0017, 0.0025)	(0.0022, 0.003, 0.0039)	(0.0001, 0.0012, 0.0033)	(0.0006, 0.0014, 0.0025)	(0.0005, 0.0013, 0.0024)	(0.0017, 0.0028, 0.0043)	(0.0004, 0.0009, 0.0017)	(0.0004, 0.0008, 0.0012)	(0.0002, 0.0009, 0.0021)	(0.0, 0.0008, 0.0022)	(0.0013, 0.0022, 0.0033)
ENSG00000110076	(0.0563, 0.0883, 0.1274)	(0.0337, 0.058, 0.0898)	(0.0008, 0.0116, 0.0383)	(0.0102, 0.0172, 0.0271)	(0.0139, 0.0302, 0.0551)	(0.0272, 0.0477, 0.0762)	VG Unavailable	(0.0069, 0.029, 0.0659)	(0.0007, 0.0023, 0.0046)	(0.0009, 0.003, 0.0063)	(0.0009, 0.0029, 0.0061)	(0.0005, 0.0009, 0.0013)	(0.0003, 0.0006, 0.0011)	(0.0005, 0.0015, 0.003)	(0.0007, 0.0021, 0.0045)	(0.0042, 0.0086, 0.014)	(0.0011, 0.0026, 0.005)	(0.0001, 0.0012, 0.0031)	(0.0007, 0.0029, 0.0065)	(0.0001, 0.0014, 0.0045)	(0.001, 0.0027, 0.0052)	(0.0001, 0.0024, 0.0077)	(0.002, 0.0101, 0.0238)	(0.0543, 0.0971, 0.1526)	VG Unavailable	(0.0588, 0.1014, 0.1546)	(0.0884, 0.1212, 0.162)	(0.0048, 0.0262, 0.0677)	VG Unavailable	(0.0016, 0.0142, 0.0443)	VG Unavailable	(0.3483, 0.6574, 1.0759)	(0.2305, 0.3632, 0.5156)	(0.0241, 0.054, 0.0981)	(0.0415, 0.0673, 0.0978)	(0.0, 0.0015, 0.009)	(0.0177, 0.0509, 0.1072)	(0.033, 0.0683, 0.1163)	(0.0061, 0.0236, 0.0569)	VG Unavailable	(0.048, 0.0837, 0.1319)	VG Unavailable	(0.0, 0.0083, 0.0535)	(0.0677, 0.1319, 0.2189)	(0.0017, 0.0172, 0.0499)	(0.0, 0.0, 0.0084)	(0.0102, 0.023, 0.0419)	(0.0013, 0.0063, 0.0148)	(0.0317, 0.065, 0.1118)	VG Unavailable
ENSG00000110077	(0.0103, 0.0126, 0.015)	(0.0109, 0.0135, 0.0163)	(0.0104, 0.0148, 0.0197)	(0.0113, 0.0149, 0.019)	(0.0107, 0.0151, 0.0204)	(0.0127, 0.0166, 0.0207)	(0.0, 0.0036, 0.0121)	(0.0102, 0.0138, 0.0179)	(0.0051, 0.0197, 0.0448)	(0.0119, 0.0282, 0.0504)	(0.0057, 0.0147, 0.0271)	VG Unavailable	(0.0, 0.0093, 0.048)	(0.0063, 0.0229, 0.0484)	(0.0137, 0.0432, 0.0889)	(0.0127, 0.0268, 0.044)	(0.0068, 0.0145, 0.0247)	(0.0022, 0.0087, 0.0207)	(0.0, 0.0041, 0.0185)	(0.0051, 0.0122, 0.0218)	(0.0052, 0.0107, 0.018)	(0.0093, 0.0129, 0.0171)	(0.0063, 0.0086, 0.0112)	(0.007, 0.01, 0.0136)	(0.0065, 0.0099, 0.014)	(0.0079, 0.0106, 0.0135)	VG Unavailable	(0.0102, 0.0146, 0.0202)	(0.0071, 0.0109, 0.0159)	(0.0055, 0.014, 0.0268)	VG Unavailable	(0.0059, 0.0098, 0.0151)	(0.0115, 0.0143, 0.0174)	(0.0095, 0.0152, 0.0229)	(0.0127, 0.0157, 0.0194)	(0.0154, 0.0282, 0.0451)	(0.0081, 0.0145, 0.023)	(0.0064, 0.0106, 0.0161)	(0.007, 0.0116, 0.018)	(0.0121, 0.0178, 0.0248)	(0.0061, 0.0092, 0.0125)	(0.0065, 0.0123, 0.0196)	(0.0047, 0.0073, 0.0111)	(0.0132, 0.0173, 0.0215)	(0.0073, 0.0114, 0.0166)	(0.0036, 0.0086, 0.0169)	(0.0062, 0.0088, 0.0124)	(0.0113, 0.0209, 0.0339)	(0.0052, 0.0103, 0.0172)	(0.0194, 0.0229, 0.0267)
ENSG00000110079	(0.0118, 0.0144, 0.0176)	(0.0112, 0.0147, 0.0185)	(0.0056, 0.0091, 0.0133)	(0.0118, 0.0169, 0.0227)	(0.0077, 0.0131, 0.0193)	(0.016, 0.0241, 0.033)	(0.0009, 0.0267, 0.0807)	(0.0153, 0.021, 0.0274)	VG Unavailable	(0.0123, 0.0532, 0.1204)	(0.0013, 0.0145, 0.043)	VG Unavailable	VG Unavailable	VG Unavailable	(0.0048, 0.0423, 0.1129)	(0.0812, 0.1589, 0.2577)	(0.0117, 0.0339, 0.0658)	(0.026, 0.0652, 0.1236)	(0.0041, 0.0289, 0.0766)	(0.0211, 0.0635, 0.129)	(0.0111, 0.0251, 0.0457)	(0.0147, 0.0215, 0.0291)	(0.0103, 0.0152, 0.0215)	(0.01, 0.0153, 0.0218)	(0.0063, 0.0146, 0.0266)	(0.0096, 0.0141, 0.0195)	VG Unavailable	(0.0072, 0.0145, 0.0246)	(0.0119, 0.021, 0.033)	(0.0199, 0.0573, 0.1161)	VG Unavailable	(0.0047, 0.0171, 0.036)	(0.0082, 0.0108, 0.0139)	(0.0142, 0.0259, 0.041)	(0.0178, 0.0229, 0.0284)	(0.0022, 0.012, 0.0312)	(0.0199, 0.0401, 0.0676)	(0.0362, 0.0632, 0.0944)	(0.0106, 0.023, 0.04)	(0.0079, 0.0161, 0.0276)	(0.0171, 0.0268, 0.0373)	(0.0138, 0.0256, 0.0409)	(0.0041, 0.008, 0.0134)	(0.0047, 0.008, 0.0122)	(0.0085, 0.0149, 0.0231)	(0.0098, 0.0235, 0.0428)	(0.0154, 0.025, 0.0355)	(0.0069, 0.0156, 0.0298)	(0.001, 0.0079, 0.0222)	(0.0542, 0.0678, 0.0815)
ENSG00000110080	(0.0037, 0.0057, 0.0079)	(0.0089, 0.0125, 0.0164)	(0.0035, 0.0053, 0.0074)	(0.0051, 0.0081, 0.0115)	(0.0042, 0.0077, 0.0123)	(0.0038, 0.006, 0.0084)	(0.0005, 0.0055, 0.0153)	(0.007, 0.0101, 0.0137)	(0.0016, 0.0033, 0.0059)	(0.0018, 0.0039, 0.0069)	(0.0014, 0.0025, 0.004)	(0.0006, 0.0017, 0.0032)	(0.0028, 0.0046, 0.0071)	(0.002, 0.0032, 0.0047)	(0.0023, 0.0041, 0.0065)	(0.0055, 0.0083, 0.0117)	(0.0017, 0.0034, 0.0057)	(0.0026, 0.0041, 0.0059)	(0.0009, 0.002, 0.0034)	(0.0052, 0.0094, 0.0147)	(0.0047, 0.0081, 0.0122)	(0.0049, 0.0072, 0.0099)	(0.0276, 0.0341, 0.0411)	(0.0022, 0.0039, 0.0059)	(0.0281, 0.0338, 0.0409)	(0.0053, 0.0073, 0.0101)	(0.0036, 0.0055, 0.0079)	(0.0069, 0.0098, 0.0131)	(0.0122, 0.0167, 0.0224)	(0.0015, 0.0069, 0.016)	(0.0082, 0.0206, 0.0386)	(0.023, 0.034, 0.0473)	(0.0047, 0.0064, 0.0085)	(0.0335, 0.0456, 0.0609)	(0.0088, 0.0112, 0.0137)	(0.0168, 0.0229, 0.0298)	(0.0624, 0.0855, 0.1164)	(0.0086, 0.0128, 0.0179)	(0.009, 0.0159, 0.0238)	(0.0065, 0.0094, 0.0133)	(0.007, 0.01, 0.0137)	(0.0114, 0.0168, 0.0233)	(0.0051, 0.0103, 0.0184)	(0.0032, 0.0052, 0.0075)	(0.0088, 0.0152, 0.0237)	(0.0014, 0.0024, 0.0036)	(0.0107, 0.015, 0.0196)	(0.0022, 0.0063, 0.0125)	(0.0084, 0.0141, 0.0212)	(0.0086, 0.0107, 0.013)
ENSG00000110090	(0.0023, 0.0034, 0.0046)	(0.0022, 0.0034, 0.0048)	(0.0011, 0.0027, 0.0047)	(0.0022, 0.0034, 0.0048)	(0.0016, 0.0032, 0.0053)	(0.0022, 0.0034, 0.0047)	(0.0003, 0.007, 0.0216)	(0.0023, 0.0036, 0.0051)	(0.0011, 0.0045, 0.0105)	(0.0, 0.0029, 0.0125)	(0.0043, 0.0083, 0.0137)	(0.0, 0.0018, 0.0187)	(0.0031, 0.0141, 0.0333)	(0.0014, 0.0046, 0.0094)	(0.0021, 0.0064, 0.013)	(0.0012, 0.0067, 0.0158)	(0.0016, 0.0059, 0.0133)	(0.0009, 0.0037, 0.0084)	(0.0, 0.0, 0.0044)	(0.0023, 0.0081, 0.018)	(0.0038, 0.0138, 0.0304)	(0.0037, 0.0054, 0.0074)	(0.0021, 0.0033, 0.0047)	(0.0033, 0.0049, 0.007)	(0.002, 0.0037, 0.0056)	(0.0029, 0.0041, 0.0054)	(0.0024, 0.004, 0.0059)	(0.0004, 0.0016, 0.004)	(0.0034, 0.0057, 0.0088)	(0.005, 0.0111, 0.0202)	(0.0034, 0.0081, 0.0146)	(0.0069, 0.0106, 0.0149)	(0.0025, 0.0039, 0.0055)	(0.005, 0.0081, 0.012)	(0.0018, 0.0028, 0.004)	(0.0007, 0.0027, 0.0058)	(0.0029, 0.0053, 0.0087)	(0.0028, 0.0052, 0.0083)	(0.0018, 0.0038, 0.0069)	(0.001, 0.0021, 0.0037)	(0.0045, 0.0061, 0.008)	(0.0031, 0.0057, 0.0089)	(0.0011, 0.0025, 0.0048)	(0.002, 0.0037, 0.0061)	(0.002, 0.0036, 0.0056)	(0.0007, 0.0019, 0.0038)	(0.0025, 0.004, 0.0058)	(0.0008, 0.0026, 0.0051)	(0.0001, 0.0011, 0.0036)	(0.0033, 0.0055, 0.0082)
ENSG00000110092	(0.0191, 0.0225, 0.0261)	(0.0323, 0.0394, 0.0469)	(0.0053, 0.0085, 0.0126)	(0.0071, 0.0091, 0.0117)	(0.0069, 0.0106, 0.0153)	(0.0116, 0.0143, 0.0173)	(0.0084, 0.0354, 0.0811)	(0.0231, 0.0285, 0.0344)	(0.007, 0.0145, 0.0247)	(0.0049, 0.0113, 0.0206)	(0.0046, 0.0101, 0.0175)	(0.0025, 0.0087, 0.0183)	(0.0014, 0.0065, 0.0152)	(0.0034, 0.0075, 0.0126)	(0.0114, 0.0201, 0.0309)	(0.0002, 0.0024, 0.0068)	(0.0016, 0.0045, 0.0095)	(0.0043, 0.0104, 0.0182)	(0.0045, 0.0107, 0.0188)	(0.003, 0.0072, 0.0132)	(0.0055, 0.0104, 0.0173)	(0.0151, 0.0207, 0.0273)	(0.0108, 0.0149, 0.0203)	(0.0152, 0.0204, 0.026)	(0.0103, 0.0126, 0.0149)	(0.012, 0.0153, 0.0191)	(0.0125, 0.0148, 0.0173)	(0.0096, 0.0134, 0.0178)	(0.0077, 0.0107, 0.0141)	(0.0, 0.0013, 0.007)	(0.1393, 0.2101, 0.298)	(0.0061, 0.0098, 0.0147)	(0.0057, 0.0075, 0.0096)	(0.0033, 0.0123, 0.0267)	(0.0079, 0.0099, 0.0119)	(0.0018, 0.0081, 0.0194)	(0.0049, 0.0076, 0.011)	(0.0068, 0.0099, 0.0135)	(0.0042, 0.0067, 0.01)	(0.0078, 0.0097, 0.0116)	(0.0081, 0.0099, 0.0119)	(0.0024, 0.0044, 0.0072)	(0.006, 0.011, 0.0171)	(0.0021, 0.0049, 0.0085)	(0.0065, 0.0101, 0.0142)	(0.0032, 0.0092, 0.0186)	(0.0056, 0.0074, 0.0093)	(0.0053, 0.0108, 0.018)	(0.0061, 0.0103, 0.0154)	VG Unavailable
ENSG00000110104	(0.0132, 0.0159, 0.019)	(0.0079, 0.0099, 0.0123)	(0.0011, 0.0025, 0.0042)	(0.0035, 0.0059, 0.0088)	(0.0034, 0.0058, 0.0087)	(0.0043, 0.0061, 0.0082)	(0.0, 0.0, 0.0129)	(0.0091, 0.012, 0.015)	(0.0068, 0.0131, 0.0223)	(0.0096, 0.0183, 0.03)	(0.0074, 0.0128, 0.0194)	(0.0083, 0.0147, 0.0224)	(0.0056, 0.0117, 0.0212)	(0.0052, 0.0094, 0.0148)	(0.0048, 0.0094, 0.0155)	(0.0072, 0.0145, 0.0238)	(0.0077, 0.0139, 0.0217)	(0.004, 0.0072, 0.0111)	(0.0127, 0.0203, 0.0295)	(0.0067, 0.0136, 0.0237)	(0.0051, 0.0102, 0.0175)	(0.0058, 0.0087, 0.0122)	(0.0027, 0.0046, 0.007)	(0.0044, 0.0065, 0.0093)	(0.0019, 0.0033, 0.005)	(0.0051, 0.0071, 0.0096)	(0.0047, 0.0061, 0.0077)	(0.0059, 0.0094, 0.0137)	(0.0066, 0.0104, 0.015)	(0.0012, 0.0057, 0.0138)	(0.003, 0.0051, 0.008)	(0.0004, 0.0033, 0.0093)	(0.0036, 0.0056, 0.0083)	(0.0063, 0.008, 0.0101)	(0.0084, 0.0108, 0.0135)	(0.0037, 0.0071, 0.0119)	(0.0042, 0.007, 0.0104)	(0.0029, 0.0048, 0.0072)	(0.0039, 0.0061, 0.0085)	(0.005, 0.0068, 0.0087)	(0.0047, 0.0062, 0.0081)	(0.0007, 0.003, 0.0071)	(0.002, 0.0045, 0.0078)	(0.0013, 0.0035, 0.0065)	(0.0034, 0.006, 0.0091)	(0.0018, 0.0026, 0.0035)	(0.0031, 0.0048, 0.0069)	(0.0016, 0.0041, 0.0081)	(0.0023, 0.005, 0.0086)	(0.0063, 0.0109, 0.0171)
ENSG00000110107	(0.0032, 0.0043, 0.0055)	(0.0034, 0.0046, 0.006)	(0.0022, 0.0036, 0.0053)	(0.0025, 0.0037, 0.0053)	(0.0017, 0.0032, 0.0052)	(0.0025, 0.0034, 0.0046)	(0.0, 0.0005, 0.004)	(0.0021, 0.0032, 0.0046)	(0.0028, 0.0047, 0.0072)	(0.0028, 0.0054, 0.0089)	(0.0035, 0.0058, 0.0086)	(0.0024, 0.0039, 0.0057)	(0.0025, 0.0041, 0.0063)	(0.0033, 0.0051, 0.007)	(0.0028, 0.0043, 0.0062)	(0.0029, 0.0053, 0.0082)	(0.0033, 0.0058, 0.0088)	(0.003, 0.005, 0.0073)	(0.0026, 0.0048, 0.0075)	(0.0034, 0.0071, 0.012)	(0.0013, 0.0033, 0.0063)	(0.0016, 0.0026, 0.004)	(0.0013, 0.0021, 0.0032)	(0.0018, 0.003, 0.0044)	(0.0049, 0.0064, 0.008)	(0.0025, 0.0037, 0.005)	(0.0038, 0.0049, 0.0061)	(0.0036, 0.0056, 0.0079)	(0.003, 0.0049, 0.0072)	(0.0021, 0.0065, 0.0133)	(0.0027, 0.0042, 0.0061)	(0.003, 0.0055, 0.0086)	(0.0031, 0.0043, 0.0057)	(0.0038, 0.0052, 0.0065)	(0.0023, 0.0032, 0.0043)	(0.0022, 0.0038, 0.0058)	(0.0024, 0.0043, 0.0063)	(0.0019, 0.0034, 0.0052)	(0.0033, 0.0051, 0.0073)	(0.0021, 0.0029, 0.0037)	(0.0026, 0.0034, 0.0044)	(0.0013, 0.0025, 0.0044)	(0.0011, 0.0025, 0.0044)	(0.0029, 0.0047, 0.0069)	(0.0025, 0.004, 0.0055)	(0.0025, 0.0041, 0.0061)	(0.0025, 0.0034, 0.0046)	(0.0019, 0.0037, 0.0064)	(0.0022, 0.004, 0.0064)	(0.0063, 0.0087, 0.0115)
ENSG00000110108	(0.0035, 0.0049, 0.0065)	(0.0044, 0.0061, 0.0081)	(0.0005, 0.002, 0.0046)	(0.0104, 0.011, 0.0117)	(0.0014, 0.0027, 0.0045)	(0.0021, 0.0029, 0.0038)	(0.0001, 0.0027, 0.0088)	(0.0024, 0.0035, 0.0048)	(0.0095, 0.0238, 0.0443)	(0.0019, 0.0099, 0.0241)	(0.0111, 0.0223, 0.0383)	(0.0058, 0.012, 0.0191)	(0.0036, 0.0089, 0.0165)	(0.0075, 0.0143, 0.0243)	(0.0069, 0.016, 0.028)	(0.0089, 0.0211, 0.04)	(0.0, 0.0035, 0.0126)	(0.0072, 0.0165, 0.0284)	(0.0001, 0.0044, 0.0144)	(0.0001, 0.0039, 0.0147)	(0.0043, 0.0133, 0.0261)	(0.0036, 0.0056, 0.0081)	(0.0022, 0.0037, 0.0055)	(0.0014, 0.0024, 0.0038)	(0.0028, 0.0041, 0.0055)	(0.0019, 0.0029, 0.0041)	(0.0143, 0.0149, 0.0156)	(0.0021, 0.0036, 0.0055)	(0.0017, 0.0031, 0.005)	(0.0005, 0.0035, 0.0087)	(0.0031, 0.0064, 0.0108)	(0.0021, 0.0062, 0.0133)	(0.0071, 0.0077, 0.0083)	(0.007, 0.009, 0.011)	(0.002, 0.0029, 0.004)	(0.0039, 0.0067, 0.0102)	(0.0003, 0.0018, 0.0046)	(0.0006, 0.0018, 0.0039)	(0.0049, 0.0086, 0.0137)	(0.0019, 0.0031, 0.0046)	(0.0044, 0.006, 0.0077)	(0.0026, 0.005, 0.0087)	(0.0, 0.001, 0.0038)	(0.0015, 0.0029, 0.0049)	(0.0034, 0.0055, 0.0082)	(0.0036, 0.007, 0.0118)	(0.0038, 0.0054, 0.0073)	(0.0016, 0.0033, 0.0056)	(0.0019, 0.004, 0.007)	(0.0063, 0.0098, 0.0143)
ENSG00000110148	VG Unavailable	VG Unavailable	VG Unavailable	VG Unavailable	VG Unavailable	VG Unavailable	VG Unavailable	VG Unavailable	(0.0105, 0.0165, 0.0237)	(0.0099, 0.0182, 0.0288)	(0.0109, 0.0228, 0.0392)	(0.0027, 0.0057, 0.0096)	(0.0059, 0.0099, 0.0153)	(0.0062, 0.0094, 0.0133)	(0.0051, 0.0085, 0.0129)	(0.0051, 0.0154, 0.0301)	(0.0, 0.0, 0.0144)	(0.0058, 0.0135, 0.0249)	(0.0143, 0.0344, 0.0624)	VG Unavailable	VG Unavailable	VG Unavailable	VG Unavailable	VG Unavailable	VG Unavailable	VG Unavailable	VG Unavailable	VG Unavailable	VG Unavailable	VG Unavailable	VG Unavailable	VG Unavailable	VG Unavailable	VG Unavailable	(0.2045, 0.3166, 0.4427)	VG Unavailable	(0.0183, 0.0268, 0.0373)	VG Unavailable	VG Unavailable	VG Unavailable	VG Unavailable	VG Unavailable	VG Unavailable	VG Unavailable	(0.0103, 0.014, 0.0183)	VG Unavailable	VG Unavailable	VG Unavailable	VG Unavailable	VG Unavailable
ENSG00000110169	VG Unavailable	VG Unavailable	VG Unavailable	VG Unavailable	VG Unavailable	VG Unavailable	VG Unavailable	(0.0266, 0.0569, 0.094)	VG Unavailable	VG Unavailable	VG Unavailable	(0.0066, 0.0219, 0.0482)	(0.0065, 0.0265, 0.0602)	VG Unavailable	VG Unavailable	VG Unavailable	VG Unavailable	VG Unavailable	VG Unavailable	VG Unavailable	VG Unavailable	VG Unavailable	VG Unavailable	VG Unavailable	VG Unavailable	VG Unavailable	VG Unavailable	VG Unavailable	VG Unavailable	VG Unavailable	VG Unavailable	(0.0039, 0.0054, 0.0071)	VG Unavailable	VG Unavailable	(0.0496, 0.0806, 0.1211)	VG Unavailable	VG Unavailable	(0.0011, 0.0235, 0.0717)	VG Unavailable	VG Unavailable	(0.06, 0.0951, 0.1414)	VG Unavailable	VG Unavailable	VG Unavailable	VG Unavailable	VG Unavailable	VG Unavailable	VG Unavailable	VG Unavailable	VG Unavailable
ENSG00000110171	(0.0023, 0.0039, 0.0061)	(0.0013, 0.0033, 0.0061)	(0.0, 0.0015, 0.0111)	(0.0023, 0.0042, 0.0067)	(0.0001, 0.0015, 0.0049)	(0.0019, 0.0033, 0.0051)	(0.0, 0.0058, 0.0339)	(0.0023, 0.0044, 0.0069)	(0.0005, 0.003, 0.0077)	(0.0014, 0.0051, 0.0119)	(0.0011, 0.0047, 0.0109)	(0.0005, 0.0011, 0.002)	(0.0003, 0.0009, 0.0018)	(0.0018, 0.004, 0.007)	(0.0001, 0.0013, 0.0038)	(0.0, 0.0007, 0.008)	(0.0, 0.0012, 0.0057)	(0.0015, 0.0048, 0.0101)	(0.0002, 0.0032, 0.0108)	(0.0, 0.0021, 0.011)	(0.0023, 0.0062, 0.0122)	(0.0011, 0.0028, 0.0054)	(0.0, 0.0003, 0.0027)	(0.0011, 0.003, 0.0056)	(0.0021, 0.0053, 0.01)	(0.0008, 0.0021, 0.0043)	(0.0, 0.0002, 0.0074)	(0.0001, 0.0023, 0.0066)	(0.0006, 0.0037, 0.0094)	(0.0, 0.0009, 0.0194)	(0.0025, 0.0129, 0.0323)	(0.0047, 0.0117, 0.0222)	(0.0014, 0.0032, 0.0056)	(0.0029, 0.0055, 0.0088)	(0.0009, 0.0021, 0.0036)	(0.0, 0.0012, 0.0057)	(0.0046, 0.0102, 0.0194)	(0.0011, 0.003, 0.0058)	(0.0011, 0.0041, 0.009)	(0.0005, 0.0021, 0.0051)	(0.0025, 0.0044, 0.0073)	(0.0021, 0.0061, 0.0121)	(0.0026, 0.0056, 0.0096)	(0.0, 0.0024, 0.0078)	(0.0014, 0.0037, 0.0074)	(0.0, 0.0007, 0.008)	(0.001, 0.0029, 0.0054)	(0.001, 0.0036, 0.0076)	(0.0, 0.0016, 0.0057)	(0.0064, 0.014, 0.0238)
ENSG00000110172	(0.0024, 0.0036, 0.0052)	(0.0022, 0.0034, 0.005)	(0.002, 0.0039, 0.0065)	(0.0041, 0.006, 0.0082)	(0.0011, 0.0025, 0.0044)	(0.003, 0.0047, 0.0068)	(0.0002, 0.0053, 0.0179)	(0.0023, 0.0037, 0.0054)	(0.0071, 0.0137, 0.0224)	(0.0027, 0.0073, 0.0141)	(0.001, 0.0029, 0.006)	(0.0058, 0.0096, 0.0142)	(0.0024, 0.0056, 0.0103)	(0.0044, 0.0075, 0.0117)	(0.0032, 0.0064, 0.0109)	(0.0062, 0.0111, 0.0178)	(0.004, 0.0071, 0.0116)	(0.0022, 0.0047, 0.0086)	(0.0026, 0.0064, 0.0123)	(0.0052, 0.0103, 0.0171)	(0.0061, 0.0117, 0.0185)	(0.0016, 0.0035, 0.0062)	(0.0022, 0.004, 0.0065)	(0.0022, 0.0039, 0.0061)	(0.0018, 0.0034, 0.0053)	(0.0048, 0.0069, 0.0094)	(0.0009, 0.0021, 0.0036)	(0.0024, 0.0041, 0.0064)	(0.0013, 0.0035, 0.0068)	(0.0006, 0.0048, 0.0139)	(0.0015, 0.0031, 0.0055)	(0.001, 0.0041, 0.0094)	(0.0044, 0.0059, 0.0078)	(0.0029, 0.0054, 0.0084)	(0.0025, 0.0038, 0.0052)	(0.0013, 0.0026, 0.0043)	(0.0012, 0.0034, 0.0067)	(0.0029, 0.0056, 0.0093)	(0.0013, 0.0025, 0.0042)	(0.0049, 0.0069, 0.0094)	(0.0059, 0.0081, 0.0109)	(0.0019, 0.0048, 0.0088)	(0.006, 0.0098, 0.0151)	(0.004, 0.0067, 0.01)	(0.0028, 0.0052, 0.0085)	(0.0, 0.0008, 0.0023)	(0.003, 0.0042, 0.0056)	(0.0013, 0.0028, 0.0049)	(0.0019, 0.0041, 0.0072)	(0.0085, 0.0135, 0.02)
ENSG00000110195	VG Unavailable	VG Unavailable	VG Unavailable	VG Unavailable	VG Unavailable	VG Unavailable	VG Unavailable	VG Unavailable	VG Unavailable	VG Unavailable	VG Unavailable	VG Unavailable	VG Unavailable	VG Unavailable	VG Unavailable	VG Unavailable	VG Unavailable	VG Unavailable	VG Unavailable	VG Unavailable	VG Unavailable	VG Unavailable	VG Unavailable	VG Unavailable	VG Unavailable	VG Unavailable	VG Unavailable	VG Unavailable	VG Unavailable	VG Unavailable	VG Unavailable	VG Unavailable	(0.2877, 0.6437, 1.1559)	VG Unavailable	VG Unavailable	VG Unavailable	VG Unavailable	VG Unavailable	VG Unavailable	VG Unavailable	VG Unavailable	VG Unavailable	VG Unavailable	VG Unavailable	VG Unavailable	VG Unavailable	(0.0, 0.1645, 0.6654)	VG Unavailable	VG Unavailable	VG Unavailable
ENSG00000110200	(0.006, 0.01, 0.0153)	(0.0007, 0.0034, 0.0081)	(0.0001, 0.0021, 0.0063)	(0.0039, 0.0088, 0.0158)	(0.0, 0.0017, 0.0076)	(0.0061, 0.0103, 0.0153)	VG Unavailable	(0.0022, 0.006, 0.0117)	(0.0003, 0.0024, 0.007)	(0.0002, 0.003, 0.0089)	(0.0, 0.0007, 0.0049)	(0.0012, 0.0065, 0.015)	(0.0, 0.0, 0.079)	(0.0, 0.001, 0.0048)	(0.0, 0.0006, 0.0041)	(0.0008, 0.0047, 0.0114)	(0.0003, 0.0029, 0.0079)	(0.0001, 0.0014, 0.0047)	(0.0005, 0.0026, 0.0068)	(0.0, 0.0, 0.0048)	(0.0007, 0.0051, 0.0137)	(0.0019, 0.0044, 0.0081)	(0.0047, 0.0085, 0.0133)	(0.0014, 0.0036, 0.007)	(0.0014, 0.0038, 0.0071)	(0.0038, 0.0068, 0.0107)	(0.0009, 0.0024, 0.0048)	(0.0009, 0.0036, 0.0083)	(0.0005, 0.0027, 0.0071)	(0.0, 0.0016, 0.0101)	(0.0041, 0.012, 0.0241)	(0.0, 0.0014, 0.0093)	(0.0061, 0.0113, 0.0178)	(0.0043, 0.0079, 0.0123)	(0.0082, 0.0142, 0.0216)	(0.0, 0.0003, 0.0272)	(0.0041, 0.0096, 0.0192)	(0.0052, 0.0135, 0.0255)	(0.0, 0.0019, 0.008)	(0.0022, 0.0051, 0.0095)	(0.0053, 0.0091, 0.0145)	(0.0008, 0.0042, 0.0102)	(0.0001, 0.0017, 0.0061)	(0.0006, 0.003, 0.0074)	(0.005, 0.0097, 0.0162)	(0.0, 0.0005, 0.0024)	(0.0009, 0.0028, 0.0054)	(0.0003, 0.0038, 0.0105)	(0.0, 0.0029, 0.0103)	(0.0269, 0.0407, 0.0562)
ENSG00000110203	(0.3758, 0.5921, 0.845)	(0.5202, 0.8939, 1.3564)	VG Unavailable	(0.257, 0.8939, 1.8551)	VG Unavailable	VG Unavailable	VG Unavailable	VG Unavailable	VG Unavailable	VG Unavailable	VG Unavailable	VG Unavailable	VG Unavailable	VG Unavailable	VG Unavailable	VG Unavailable	VG Unavailable	VG Unavailable	VG Unavailable	VG Unavailable	VG Unavailable	VG Unavailable	VG Unavailable	VG Unavailable	VG Unavailable	VG Unavailable	VG Unavailable	VG Unavailable	VG Unavailable	(0.0605, 0.2069, 0.4457)	VG Unavailable	VG Unavailable	(0.5133, 0.7087, 0.9227)	VG Unavailable	VG Unavailable	VG Unavailable	VG Unavailable	VG Unavailable	VG Unavailable	(0.2271, 0.3975, 0.6567)	(0.1416, 0.2572, 0.4337)	VG Unavailable	VG Unavailable	(0.2488, 0.367, 0.5011)	VG Unavailable	VG Unavailable	(0.2941, 0.4457, 0.6349)	VG Unavailable	VG Unavailable	(0.47, 0.5648, 0.6713)
ENSG00000110218	(0.0083, 0.0113, 0.0149)	(0.0046, 0.0069, 0.0097)	(0.0042, 0.0081, 0.0134)	(0.0049, 0.0072, 0.0102)	(0.003, 0.0056, 0.0092)	(0.0098, 0.0129, 0.0158)	(0.0, 0.0059, 0.0201)	(0.0074, 0.0116, 0.0169)	(0.0078, 0.0166, 0.0299)	(0.0192, 0.0357, 0.0578)	(0.0049, 0.0111, 0.0205)	(0.0272, 0.0423, 0.065)	(0.0519, 0.0789, 0.111)	(0.0036, 0.0095, 0.0178)	(0.0009, 0.0044, 0.0108)	(0.0274, 0.0484, 0.0768)	(0.0019, 0.0058, 0.012)	(0.0062, 0.0129, 0.0218)	(0.0034, 0.0105, 0.0218)	(0.0159, 0.0327, 0.056)	(0.0011, 0.0084, 0.0249)	(0.0056, 0.0087, 0.0128)	(0.0056, 0.0094, 0.0142)	(0.0059, 0.0093, 0.0133)	(0.0042, 0.0073, 0.0116)	(0.0078, 0.0116, 0.0156)	(0.0061, 0.0079, 0.0098)	(0.0065, 0.0104, 0.0161)	(0.0142, 0.0204, 0.0278)	(0.0004, 0.0087, 0.0266)	(0.0016, 0.0044, 0.0088)	(0.0102, 0.0176, 0.0264)	(0.0045, 0.0066, 0.0091)	(0.0212, 0.0259, 0.0311)	(0.0062, 0.0091, 0.0123)	(0.0036, 0.0088, 0.0172)	(0.0084, 0.0164, 0.0261)	(0.0041, 0.0078, 0.0129)	(0.0038, 0.0077, 0.0127)	(0.0061, 0.0086, 0.0118)	(0.008, 0.0111, 0.0147)	(0.0, 0.0024, 0.0091)	(0.0039, 0.0092, 0.016)	(0.0, 0.0024, 0.0092)	(0.0034, 0.0066, 0.0109)	(0.0031, 0.0054, 0.0083)	(0.0067, 0.0102, 0.0142)	(0.0015, 0.0052, 0.011)	(0.0017, 0.0057, 0.0115)	(0.0208, 0.0327, 0.0481)
ENSG00000110237	(0.0008, 0.0015, 0.0023)	(0.0011, 0.0021, 0.0033)	(0.0004, 0.0023, 0.006)	(0.0014, 0.0021, 0.0028)	(0.0009, 0.0017, 0.003)	(0.0008, 0.0012, 0.0016)	(0.0, 0.0, 0.0129)	(0.0007, 0.0017, 0.003)	(0.0, 0.0007, 0.0029)	(0.0005, 0.0027, 0.0077)	(0.001, 0.0025, 0.0047)	(0.0009, 0.0021, 0.0039)	(0.0, 0.0005, 0.0017)	(0.0003, 0.0014, 0.0031)	(0.0007, 0.0021, 0.0043)	(0.005, 0.0109, 0.0184)	(0.0003, 0.0016, 0.0043)	(0.0025, 0.0048, 0.0079)	(0.0003, 0.0014, 0.0037)	(0.0004, 0.0025, 0.007)	(0.0, 0.0, 0.0033)	(0.0009, 0.0017, 0.0028)	(0.0007, 0.0017, 0.0032)	(0.0015, 0.0025, 0.0039)	(0.0003, 0.002, 0.0054)	(0.0009, 0.0015, 0.0023)	(0.0015, 0.0028, 0.0043)	(0.0005, 0.0018, 0.0035)	(0.0003, 0.0011, 0.0022)	(0.0007, 0.0039, 0.0096)	(0.0226, 0.039, 0.06)	(0.0, 0.0, 0.0311)	(0.0006, 0.0012, 0.002)	(0.0009, 0.0028, 0.0059)	(0.001, 0.0015, 0.0022)	(0.0004, 0.0016, 0.0039)	(0.001, 0.0049, 0.0116)	(0.0011, 0.0023, 0.0039)	(0.0005, 0.0017, 0.0035)	(0.0013, 0.0035, 0.0063)	(0.0031, 0.005, 0.0074)	(0.0017, 0.0056, 0.0109)	(0.0, 0.0011, 0.0051)	(0.0006, 0.0024, 0.0055)	(0.0004, 0.0016, 0.0036)	(0.0014, 0.0032, 0.0058)	(0.0005, 0.0009, 0.0015)	(0.002, 0.0039, 0.0064)	(0.0004, 0.0019, 0.0044)	VG Unavailable
ENSG00000110243	VG Unavailable	VG Unavailable	VG Unavailable	VG Unavailable	VG Unavailable	VG Unavailable	VG Unavailable	VG Unavailable	VG Unavailable	VG Unavailable	VG Unavailable	VG Unavailable	VG Unavailable	VG Unavailable	VG Unavailable	VG Unavailable	VG Unavailable	VG Unavailable	VG Unavailable	VG Unavailable	VG Unavailable	VG Unavailable	VG Unavailable	VG Unavailable	VG Unavailable	VG Unavailable	VG Unavailable	VG Unavailable	VG Unavailable	VG Unavailable	VG Unavailable	(0.0056, 0.0075, 0.0098)	VG Unavailable	VG Unavailable	VG Unavailable	VG Unavailable	VG Unavailable	VG Unavailable	VG Unavailable	VG Unavailable	VG Unavailable	VG Unavailable	VG Unavailable	VG Unavailable	VG Unavailable	VG Unavailable	VG Unavailable	VG Unavailable	VG Unavailable	VG Unavailable
ENSG00000110244	VG Unavailable	VG Unavailable	VG Unavailable	VG Unavailable	VG Unavailable	VG Unavailable	VG Unavailable	VG Unavailable	VG Unavailable	VG Unavailable	VG Unavailable	VG Unavailable	VG Unavailable	VG Unavailable	VG Unavailable	VG Unavailable	VG Unavailable	VG Unavailable	VG Unavailable	VG Unavailable	VG Unavailable	VG Unavailable	VG Unavailable	VG Unavailable	VG Unavailable	VG Unavailable	VG Unavailable	VG Unavailable	VG Unavailable	VG Unavailable	VG Unavailable	(0.0093, 0.0134, 0.0183)	VG Unavailable	VG Unavailable	VG Unavailable	VG Unavailable	VG Unavailable	VG Unavailable	VG Unavailable	VG Unavailable	VG Unavailable	VG Unavailable	(0.0045, 0.0071, 0.0101)	VG Unavailable	VG Unavailable	VG Unavailable	VG Unavailable	VG Unavailable	VG Unavailable	VG Unavailable
ENSG00000110245	VG Unavailable	(0.0852, 0.2117, 0.4127)	VG Unavailable	VG Unavailable	(0.0918, 0.3125, 0.6457)	VG Unavailable	VG Unavailable	(0.2459, 0.5239, 0.9185)	VG Unavailable	VG Unavailable	VG Unavailable	VG Unavailable	VG Unavailable	VG Unavailable	VG Unavailable	VG Unavailable	VG Unavailable	VG Unavailable	VG Unavailable	VG Unavailable	VG Unavailable	VG Unavailable	(0.0858, 0.282, 0.6107)	VG Unavailable	VG Unavailable	VG Unavailable	VG Unavailable	VG Unavailable	VG Unavailable	(0.2249, 0.5707, 1.1605)	VG Unavailable	(nan, nan, nan)	(0.0608, 0.1527, 0.2817)	VG Unavailable	VG Unavailable	VG Unavailable	VG Unavailable	VG Unavailable	VG Unavailable	(0.1762, 0.4597, 0.9082)	(0.2582, 0.8939, 1.9026)	VG Unavailable	(0.0213, 0.0322, 0.0453)	VG Unavailable	VG Unavailable	VG Unavailable	(0.1808, 0.3579, 0.6333)	VG Unavailable	VG Unavailable	(0.0029, 0.0059, 0.0099)
ENSG00000110274	(0.0013, 0.0021, 0.0031)	(0.0022, 0.0033, 0.0047)	(0.0033, 0.0051, 0.0074)	(0.0022, 0.0033, 0.0046)	(0.001, 0.0025, 0.0046)	(0.0016, 0.0025, 0.0036)	(0.0, 0.0, 0.0173)	(0.0019, 0.003, 0.0043)	(0.0003, 0.0018, 0.0045)	(0.0013, 0.0033, 0.0068)	(0.0017, 0.0031, 0.0054)	(0.0035, 0.005, 0.0067)	(0.0032, 0.0046, 0.0062)	(0.0015, 0.0031, 0.0049)	(0.0008, 0.0023, 0.0046)	(0.0033, 0.0059, 0.0092)	(0.0017, 0.0034, 0.0059)	(0.0004, 0.0014, 0.003)	(0.0012, 0.0031, 0.0057)	(0.0017, 0.0044, 0.0083)	(0.0092, 0.0146, 0.0217)	(0.0012, 0.0023, 0.0038)	(0.0019, 0.0031, 0.0046)	(0.002, 0.0032, 0.0048)	(0.0014, 0.0024, 0.0037)	(0.0017, 0.0026, 0.0038)	(0.0011, 0.0019, 0.0029)	(0.0017, 0.0035, 0.0061)	(0.0008, 0.0029, 0.0063)	(0.0012, 0.0037, 0.008)	(0.0003, 0.0017, 0.0041)	(0.0047, 0.0074, 0.011)	(0.0026, 0.0039, 0.0052)	(0.0025, 0.0051, 0.0085)	(0.0017, 0.0024, 0.0031)	(0.0014, 0.0025, 0.0038)	(0.0019, 0.0029, 0.0042)	(0.0018, 0.003, 0.0046)	(0.0019, 0.0028, 0.004)	(0.0016, 0.0025, 0.0036)	(0.0023, 0.0032, 0.0044)	(0.0012, 0.0031, 0.0059)	(0.0006, 0.0018, 0.0037)	(0.0018, 0.0031, 0.0045)	(0.001, 0.0023, 0.004)	(0.001, 0.0015, 0.0022)	(0.0011, 0.0017, 0.0025)	(0.0, 0.0003, 0.0014)	(0.001, 0.0024, 0.0042)	(0.0056, 0.0083, 0.0114)
ENSG00000110315	(0.0022, 0.0032, 0.0042)	(0.002, 0.0033, 0.0049)	(0.0022, 0.0034, 0.005)	(0.0028, 0.004, 0.0054)	(0.0009, 0.0021, 0.0037)	(0.0029, 0.0039, 0.005)	(0.0, 0.0015, 0.0117)	(0.0026, 0.0038, 0.0054)	(0.0021, 0.0034, 0.0051)	(0.0037, 0.0059, 0.0085)	(0.0025, 0.0037, 0.0052)	(0.0023, 0.0041, 0.0062)	(0.0011, 0.0025, 0.0046)	(0.0021, 0.0035, 0.0051)	(0.0034, 0.0051, 0.0071)	(0.0053, 0.0076, 0.0105)	(0.0029, 0.0044, 0.0061)	(0.002, 0.0031, 0.0045)	(0.0024, 0.0037, 0.0052)	(0.004, 0.0059, 0.0083)	(0.0068, 0.0099, 0.0135)	(0.002, 0.0038, 0.006)	(0.0023, 0.0038, 0.0059)	(0.0029, 0.0047, 0.0068)	(0.0043, 0.0055, 0.0069)	(0.0035, 0.005, 0.0067)	(0.0026, 0.0036, 0.0048)	(0.002, 0.0035, 0.0058)	(0.001, 0.0024, 0.0045)	(0.0021, 0.0061, 0.0122)	(0.0051, 0.0104, 0.0183)	(0.003, 0.0071, 0.0136)	(0.0019, 0.003, 0.0042)	(0.0231, 0.0266, 0.0302)	(0.0024, 0.0033, 0.0044)	(0.0037, 0.0067, 0.0103)	(0.0023, 0.0049, 0.0083)	(0.0032, 0.005, 0.0073)	(0.0089, 0.0126, 0.017)	(0.0018, 0.0024, 0.0032)	(0.0024, 0.0031, 0.0039)	(0.0012, 0.0023, 0.0038)	(0.0043, 0.0073, 0.0105)	(0.0026, 0.0044, 0.0067)	(0.0024, 0.0043, 0.0066)	(0.0007, 0.0012, 0.0019)	(0.0035, 0.0049, 0.0065)	(0.0025, 0.0057, 0.0102)	(0.0021, 0.0038, 0.0061)	(0.0039, 0.0052, 0.0067)
ENSG00000110318	(0.004, 0.0058, 0.008)	(0.0034, 0.0062, 0.01)	(0.029, 0.041, 0.0573)	(0.0026, 0.0045, 0.0069)	(0.0003, 0.0017, 0.0048)	(0.0013, 0.0025, 0.004)	(0.0, 0.0, 0.0144)	(0.0036, 0.0061, 0.0092)	(0.0013, 0.0054, 0.0125)	(0.0022, 0.0087, 0.0202)	(0.0044, 0.0086, 0.0139)	(0.018, 0.0268, 0.0377)	(0.0105, 0.0166, 0.0242)	(0.0056, 0.0106, 0.0172)	(0.0021, 0.0055, 0.0111)	(0.0014, 0.0049, 0.0105)	(0.0007, 0.0036, 0.0086)	(0.0021, 0.0046, 0.0081)	(0.0001, 0.002, 0.0072)	(0.0026, 0.0079, 0.0172)	(0.0026, 0.0114, 0.0249)	(0.0056, 0.0092, 0.014)	(0.0025, 0.0053, 0.0094)	(0.002, 0.0041, 0.0069)	(0.0026, 0.0082, 0.0157)	(0.0031, 0.0051, 0.0073)	(0.0086, 0.0136, 0.0202)	(0.0022, 0.0051, 0.0092)	(0.0029, 0.0102, 0.0222)	(0.0, 0.0033, 0.041)	VG Unavailable	VG Unavailable	(0.0043, 0.0071, 0.0104)	(0.006, 0.0157, 0.0317)	(0.0019, 0.0034, 0.0053)	(0.0015, 0.0034, 0.0063)	(0.0, 0.0033, 0.0163)	(0.0022, 0.0062, 0.0119)	(0.0006, 0.0013, 0.0023)	(0.0049, 0.0083, 0.0125)	(0.0085, 0.0121, 0.0162)	(0.0002, 0.003, 0.0084)	(0.0043, 0.0108, 0.02)	(0.003, 0.0096, 0.0203)	(0.0023, 0.008, 0.0171)	(0.0039, 0.0058, 0.008)	(0.0034, 0.0052, 0.0075)	(0.0006, 0.0034, 0.0083)	(0.0, 0.0, 0.018)	(0.0663, 0.1087, 0.1652)
ENSG00000110321	(0.0186, 0.0235, 0.029)	(0.0147, 0.0192, 0.0238)	(0.0129, 0.0193, 0.0278)	(0.0115, 0.0162, 0.0217)	(0.0079, 0.0129, 0.0194)	(0.0122, 0.0177, 0.0244)	(0.0003, 0.0149, 0.0534)	(0.0206, 0.0268, 0.0335)	(0.0003, 0.0108, 0.036)	(0.002, 0.0151, 0.0371)	(0.0, 0.0048, 0.0183)	(0.0077, 0.0126, 0.0191)	(0.0024, 0.006, 0.0111)	(0.0, 0.0008, 0.006)	(0.0013, 0.0056, 0.0128)	(0.0017, 0.0086, 0.0203)	(0.0003, 0.0042, 0.0128)	(0.0014, 0.0097, 0.0262)	(0.0, 0.0049, 0.0237)	(0.0001, 0.0063, 0.0234)	(0.0, 0.0006, 0.005)	(0.0192, 0.0266, 0.0348)	(0.022, 0.0282, 0.0353)	(0.0125, 0.0179, 0.0238)	(0.0199, 0.025, 0.0305)	(0.0223, 0.0289, 0.0364)	(0.019, 0.0255, 0.0327)	(0.007, 0.0107, 0.0154)	(0.0078, 0.0126, 0.0185)	(0.0045, 0.0147, 0.0296)	(0.0132, 0.0204, 0.0297)	(0.0058, 0.0115, 0.0196)	(0.0162, 0.0203, 0.0249)	(0.0069, 0.0114, 0.0176)	(0.0099, 0.0139, 0.018)	(0.0112, 0.0175, 0.0255)	(0.0221, 0.0302, 0.0399)	(0.011, 0.0165, 0.0228)	(0.0082, 0.0129, 0.0187)	(0.0227, 0.0272, 0.032)	(0.0213, 0.0259, 0.0307)	(0.0131, 0.0207, 0.0294)	(0.0128, 0.019, 0.0273)	(0.0082, 0.0126, 0.0182)	(0.0195, 0.0263, 0.034)	(0.0025, 0.0045, 0.0072)	(0.0147, 0.0182, 0.022)	(0.0161, 0.0261, 0.0397)	(0.0128, 0.0225, 0.0331)	(0.0129, 0.0199, 0.028)
ENSG00000110324	(0.0029, 0.0043, 0.0059)	(0.0026, 0.0039, 0.0056)	(0.0009, 0.0032, 0.0066)	(0.0022, 0.0047, 0.008)	(0.0046, 0.0082, 0.0125)	(0.0186, 0.0256, 0.0326)	(0.0, 0.0039, 0.0247)	(0.0019, 0.0044, 0.0074)	(0.0, 0.0082, 0.0349)	(0.0, 0.0057, 0.0219)	(0.002, 0.0091, 0.0233)	VG Unavailable	VG Unavailable	(0.0, 0.0, 0.0147)	(0.0, 0.0013, 0.0243)	(0.0272, 0.0536, 0.0892)	(0.0016, 0.0078, 0.0185)	(0.0004, 0.006, 0.018)	(0.0011, 0.0132, 0.0378)	(0.0, 0.0042, 0.0175)	(0.002, 0.0065, 0.0135)	(0.0031, 0.0063, 0.0103)	(0.0016, 0.0032, 0.0054)	(0.0036, 0.0068, 0.0111)	(0.0039, 0.0076, 0.0125)	(0.0044, 0.007, 0.0105)	VG Unavailable	(0.0052, 0.0104, 0.0174)	(0.0015, 0.0057, 0.0119)	(0.0, 0.0, 0.037)	(0.003, 0.0054, 0.0086)	(0.0003, 0.0035, 0.0105)	(0.0024, 0.0035, 0.0046)	(0.0152, 0.0268, 0.0424)	(0.0035, 0.0056, 0.0079)	(0.0, 0.0031, 0.0253)	(0.0084, 0.02, 0.0366)	(0.0024, 0.0062, 0.0123)	(0.0032, 0.0091, 0.017)	(0.0065, 0.0109, 0.0167)	(0.0101, 0.0155, 0.0222)	(0.0024, 0.0068, 0.0134)	(0.0051, 0.0073, 0.0099)	(0.0016, 0.0023, 0.0031)	(0.0056, 0.0098, 0.0155)	(0.0, 0.0065, 0.0229)	(0.0036, 0.0061, 0.0092)	(0.0051, 0.0139, 0.026)	(0.0015, 0.0064, 0.0152)	(0.0023, 0.003, 0.0037)
ENSG00000110328	(0.0698, 0.0802, 0.0905)	(0.0377, 0.0441, 0.0509)	(0.0321, 0.046, 0.0622)	(0.0226, 0.0273, 0.0325)	(0.0129, 0.0171, 0.0221)	(0.0092, 0.0113, 0.0135)	(0.005, 0.0178, 0.0374)	(0.0477, 0.0566, 0.066)	(0.0028, 0.005, 0.0081)	(0.0018, 0.0044, 0.0082)	(0.002, 0.0036, 0.0056)	(0.0058, 0.0079, 0.0102)	(0.0089, 0.0122, 0.016)	(0.004, 0.006, 0.0085)	(0.0042, 0.0067, 0.0097)	(0.0032, 0.0053, 0.0081)	(0.0013, 0.0034, 0.0065)	(0.0035, 0.0056, 0.0079)	(0.0022, 0.0038, 0.0063)	(0.0035, 0.0074, 0.0127)	(0.0022, 0.0065, 0.0126)	(0.0064, 0.0081, 0.0103)	(0.007, 0.0096, 0.0127)	(0.0223, 0.0279, 0.0334)	(0.0109, 0.0143, 0.0179)	(0.0155, 0.0185, 0.0213)	(0.0246, 0.0423, 0.0635)	(0.0083, 0.0108, 0.0135)	(0.0081, 0.0106, 0.0133)	(0.0067, 0.0117, 0.0175)	(0.1251, 0.1713, 0.2279)	(0.0575, 0.0756, 0.0956)	(0.0105, 0.0122, 0.0141)	(0.0218, 0.0263, 0.0313)	(0.0183, 0.0215, 0.0251)	(0.0104, 0.017, 0.0253)	(0.0093, 0.0144, 0.0204)	(0.0103, 0.0136, 0.0178)	(0.0091, 0.0131, 0.018)	(0.0093, 0.0115, 0.0138)	(0.0105, 0.0125, 0.0148)	(0.0035, 0.0059, 0.009)	(0.0084, 0.0128, 0.0185)	(0.0232, 0.0348, 0.0481)	(0.0103, 0.0158, 0.0211)	(0.0027, 0.0038, 0.005)	(0.014, 0.016, 0.0183)	(0.0122, 0.0179, 0.0248)	(0.0095, 0.0139, 0.0192)	VG Unavailable
ENSG00000110330	(0.0041, 0.0089, 0.0151)	(0.0032, 0.0078, 0.014)	(0.0034, 0.0092, 0.0177)	(0.0034, 0.0095, 0.0185)	(0.0, 0.0038, 0.0144)	(0.006, 0.0121, 0.0195)	(0.0, 0.0, 0.0145)	(0.0042, 0.0089, 0.0153)	(0.0, 0.0052, 0.0187)	(0.0, 0.0, 0.0317)	(0.002, 0.0125, 0.0317)	(0.0017, 0.0085, 0.0198)	(0.0011, 0.0077, 0.0216)	(0.0, 0.0008, 0.0232)	(0.0, 0.0005, 0.0478)	(0.0025, 0.0145, 0.0343)	(0.0, 0.0052, 0.0222)	(0.0009, 0.0097, 0.0295)	(0.0001, 0.0066, 0.0216)	(0.0009, 0.0125, 0.0418)	(0.0042, 0.0178, 0.0411)	(0.0067, 0.0139, 0.0235)	(0.0102, 0.0196, 0.0323)	(0.0036, 0.0095, 0.0184)	(0.0009, 0.0049, 0.0115)	(0.0033, 0.0082, 0.0154)	(0.0011, 0.003, 0.0058)	(0.0018, 0.0069, 0.0149)	(0.0001, 0.0041, 0.013)	(0.0008, 0.0136, 0.043)	(0.0, 0.0005, 0.0146)	(0.0014, 0.0082, 0.02)	(0.0068, 0.0116, 0.0179)	(0.004, 0.0083, 0.0139)	(0.0036, 0.0073, 0.012)	(0.0036, 0.0117, 0.023)	(0.0028, 0.0096, 0.0198)	(0.005, 0.0153, 0.0305)	(0.0051, 0.0123, 0.0234)	(0.0046, 0.0095, 0.0158)	(0.0129, 0.0204, 0.0292)	(0.0, 0.0045, 0.0155)	(0.0048, 0.0158, 0.0324)	(0.0037, 0.0111, 0.0224)	(0.0032, 0.0112, 0.0238)	(0.0037, 0.0087, 0.0168)	(0.0055, 0.0101, 0.0172)	(0.0, 0.0027, 0.0137)	(0.0008, 0.0082, 0.0228)	(0.0112, 0.0212, 0.0343)
ENSG00000110344	(0.0045, 0.007, 0.01)	(0.0037, 0.0063, 0.0097)	(0.0013, 0.0043, 0.0091)	(0.0017, 0.004, 0.0077)	(0.0009, 0.0044, 0.0109)	(0.0011, 0.003, 0.0057)	(0.0007, 0.0081, 0.0275)	(0.0039, 0.0069, 0.0107)	(0.0011, 0.0061, 0.015)	(0.0009, 0.0084, 0.0246)	(0.0031, 0.0089, 0.0176)	(0.001, 0.0028, 0.0053)	(0.0005, 0.0022, 0.0047)	(0.0057, 0.0123, 0.0208)	(0.0006, 0.0036, 0.0099)	(0.0001, 0.004, 0.0132)	(0.0, 0.0027, 0.0095)	(0.0023, 0.007, 0.0143)	(0.0032, 0.0098, 0.0199)	(0.0, 0.0034, 0.0118)	(0.0029, 0.0114, 0.0238)	(0.0016, 0.0044, 0.0085)	(0.0001, 0.0015, 0.0043)	(0.0036, 0.007, 0.0119)	(0.0019, 0.0043, 0.0074)	(0.0031, 0.0061, 0.0098)	(0.0043, 0.0071, 0.0108)	(0.0003, 0.0019, 0.0053)	(0.0026, 0.006, 0.0113)	(0.0, 0.0005, 0.0135)	(0.0155, 0.0262, 0.0399)	(0.0003, 0.0033, 0.009)	(0.0084, 0.0118, 0.0161)	(0.0035, 0.006, 0.0093)	(0.0045, 0.0072, 0.0104)	(0.0001, 0.0024, 0.0076)	(0.0005, 0.0031, 0.0078)	(0.0025, 0.0062, 0.012)	(0.0026, 0.0063, 0.0118)	(0.0046, 0.0072, 0.0104)	(0.0036, 0.0056, 0.0082)	(0.0002, 0.0033, 0.0102)	(0.0007, 0.0028, 0.0064)	(0.0001, 0.0015, 0.0046)	(0.001, 0.0032, 0.0065)	(0.0, 0.0013, 0.0057)	(0.0012, 0.0028, 0.0051)	(0.0037, 0.0095, 0.0183)	(0.0014, 0.0062, 0.0136)	(0.0105, 0.0156, 0.0221)
ENSG00000110367	(0.0073, 0.0087, 0.0105)	(0.0067, 0.0086, 0.0105)	(0.0055, 0.008, 0.0108)	(0.006, 0.0079, 0.0101)	(0.005, 0.0071, 0.0096)	(0.0046, 0.0057, 0.007)	(0.0016, 0.0071, 0.0155)	(0.0067, 0.0085, 0.0107)	(0.0079, 0.012, 0.0172)	(0.0068, 0.0104, 0.0149)	(0.008, 0.0114, 0.0151)	(0.0078, 0.0105, 0.014)	(0.0067, 0.0092, 0.0119)	(0.008, 0.0111, 0.0148)	(0.0082, 0.0116, 0.0153)	(0.0109, 0.0157, 0.0208)	(0.0084, 0.0118, 0.016)	(0.0076, 0.0104, 0.0141)	(0.0098, 0.0148, 0.0206)	(0.0118, 0.0178, 0.0252)	(0.0059, 0.0095, 0.0136)	(0.0075, 0.0097, 0.0118)	(0.0069, 0.0087, 0.0107)	(0.0077, 0.01, 0.0125)	(0.0068, 0.0083, 0.01)	(0.0081, 0.0099, 0.012)	(0.0044, 0.0056, 0.0068)	(0.0085, 0.0109, 0.0139)	(0.0076, 0.01, 0.0127)	(0.0064, 0.0135, 0.0226)	(0.0021, 0.0033, 0.005)	(0.007, 0.0105, 0.0152)	(0.0074, 0.0092, 0.0111)	(0.0053, 0.0066, 0.008)	(0.0088, 0.0108, 0.0128)	(0.0068, 0.0095, 0.0123)	(0.0044, 0.0063, 0.0086)	(0.0083, 0.0112, 0.0147)	(0.007, 0.0093, 0.0122)	(0.0078, 0.0097, 0.0117)	(0.0068, 0.0082, 0.0096)	(0.0023, 0.0037, 0.0056)	(0.0049, 0.0074, 0.0104)	(0.0065, 0.0087, 0.0112)	(0.0066, 0.009, 0.0115)	(0.0054, 0.0073, 0.0094)	(0.0081, 0.0097, 0.0116)	(0.0065, 0.0096, 0.0138)	(0.0072, 0.0107, 0.0147)	(0.0094, 0.0113, 0.0134)
ENSG00000110375	VG Unavailable	VG Unavailable	VG Unavailable	VG Unavailable	VG Unavailable	VG Unavailable	VG Unavailable	VG Unavailable	VG Unavailable	VG Unavailable	VG Unavailable	VG Unavailable	VG Unavailable	VG Unavailable	VG Unavailable	VG Unavailable	VG Unavailable	VG Unavailable	VG Unavailable	VG Unavailable	VG Unavailable	VG Unavailable	VG Unavailable	VG Unavailable	(0.0115, 0.0341, 0.0669)	VG Unavailable	(0.0033, 0.0197, 0.054)	VG Unavailable	VG Unavailable	VG Unavailable	(0.0526, 0.1158, 0.204)	VG Unavailable	VG Unavailable	VG Unavailable	VG Unavailable	VG Unavailable	VG Unavailable	VG Unavailable	VG Unavailable	VG Unavailable	VG Unavailable	VG Unavailable	VG Unavailable	VG Unavailable	VG Unavailable	(0.0163, 0.0359, 0.0618)	VG Unavailable	VG Unavailable	VG Unavailable	VG Unavailable
ENSG00000110395	(0.0071, 0.0083, 0.0094)	(0.007, 0.0082, 0.0096)	(0.0096, 0.0128, 0.0163)	(0.0066, 0.0076, 0.0089)	(0.0059, 0.0075, 0.0092)	(0.0057, 0.0066, 0.0075)	(0.0029, 0.0072, 0.0131)	(0.0056, 0.0067, 0.008)	(0.0051, 0.0082, 0.0122)	(0.0043, 0.0069, 0.0101)	(0.0044, 0.0065, 0.009)	(0.0109, 0.0139, 0.0175)	(0.0137, 0.0178, 0.0228)	(0.0042, 0.0061, 0.0085)	(0.0039, 0.0063, 0.0094)	(0.0063, 0.0095, 0.0134)	(0.0055, 0.0077, 0.0107)	(0.0033, 0.0052, 0.0076)	(0.0053, 0.008, 0.0108)	(0.0026, 0.005, 0.0081)	(0.0034, 0.0057, 0.0086)	(0.0094, 0.0113, 0.0135)	(0.0076, 0.0093, 0.0111)	(0.0089, 0.0107, 0.0127)	(0.0065, 0.008, 0.0096)	(0.0084, 0.0098, 0.0113)	(0.0103, 0.0135, 0.0173)	(0.0055, 0.0066, 0.0079)	(0.0055, 0.0069, 0.0086)	(0.0061, 0.0117, 0.019)	(0.0047, 0.0101, 0.0166)	(0.0087, 0.0145, 0.0214)	(0.0062, 0.0073, 0.0085)	(0.0068, 0.0083, 0.0101)	(0.0053, 0.0062, 0.0073)	(0.0066, 0.0091, 0.0124)	(0.0054, 0.0079, 0.0111)	(0.0076, 0.0097, 0.0124)	(0.0058, 0.0083, 0.0113)	(0.0058, 0.0072, 0.0088)	(0.0102, 0.0111, 0.0119)	(0.0035, 0.0054, 0.0077)	(0.0061, 0.0083, 0.0107)	(0.0039, 0.0054, 0.0073)	(0.0061, 0.0077, 0.0095)	(0.002, 0.0031, 0.0044)	(0.006, 0.0071, 0.0084)	(0.0072, 0.0097, 0.0128)	(0.0062, 0.0088, 0.0119)	(0.0035, 0.0048, 0.0062)
ENSG00000110400	(0.0054, 0.0194, 0.0409)	(0.0066, 0.0205, 0.0468)	(0.0089, 0.0357, 0.0744)	(0.0, 0.0084, 0.0344)	(0.0, 0.004, 0.0427)	(0.0193, 0.038, 0.0609)	VG Unavailable	(0.0036, 0.0104, 0.0202)	(0.0014, 0.0066, 0.0158)	(0.0004, 0.0053, 0.0144)	(0.0044, 0.012, 0.0243)	(0.0027, 0.0088, 0.0183)	(0.0006, 0.0043, 0.012)	(0.0024, 0.0054, 0.0099)	(0.0017, 0.0062, 0.013)	(0.0004, 0.0035, 0.0087)	(0.0004, 0.0046, 0.0136)	(0.0109, 0.0191, 0.031)	(0.0004, 0.0051, 0.0151)	(0.0013, 0.0091, 0.0233)	(0.0024, 0.0112, 0.0283)	(0.0158, 0.0422, 0.0888)	(0.0042, 0.0123, 0.0252)	(0.0055, 0.0188, 0.041)	(0.0006, 0.0011, 0.0017)	(0.0095, 0.0248, 0.0463)	(0.0005, 0.0084, 0.0273)	(0.0008, 0.0075, 0.0249)	(0.0049, 0.0203, 0.0442)	(0.0008, 0.0179, 0.0619)	(0.0119, 0.0291, 0.0572)	(0.0009, 0.0149, 0.0436)	(0.0067, 0.0204, 0.04)	VG Unavailable	(0.0119, 0.0214, 0.0327)	(0.0, 0.0076, 0.0385)	(0.0, 0.0, 0.0153)	(0.0037, 0.0088, 0.016)	(0.0144, 0.0272, 0.0456)	(0.0018, 0.0028, 0.004)	(0.002, 0.0029, 0.0041)	(0.0001, 0.0027, 0.0079)	(0.0089, 0.0239, 0.0493)	(0.0, 0.0038, 0.0183)	(0.0131, 0.0306, 0.0562)	(0.0031, 0.0101, 0.0207)	(0.0041, 0.0172, 0.0396)	(0.0, 0.0, 0.0093)	(0.0003, 0.0019, 0.0049)	(0.0289, 0.0653, 0.1149)
ENSG00000110422	(0.0015, 0.0021, 0.0029)	(0.0017, 0.0024, 0.0033)	(0.0002, 0.0015, 0.0039)	(0.0009, 0.0017, 0.0029)	(0.0017, 0.003, 0.0047)	(0.0017, 0.0025, 0.0034)	(0.0, 0.0, 0.0059)	(0.0019, 0.0029, 0.0041)	(0.0044, 0.009, 0.015)	(0.0081, 0.0153, 0.0258)	(0.0033, 0.0067, 0.0114)	(0.0006, 0.0025, 0.0056)	(0.0029, 0.0057, 0.0098)	(0.0015, 0.0051, 0.011)	(0.0, 0.0001, 0.0132)	(0.0025, 0.0067, 0.0125)	(0.0022, 0.0052, 0.0092)	(0.0012, 0.0038, 0.0081)	(0.0002, 0.0021, 0.006)	(0.0056, 0.0114, 0.0196)	(0.0005, 0.0034, 0.0089)	(0.0013, 0.0022, 0.0033)	(0.0018, 0.0031, 0.0049)	(0.0008, 0.0015, 0.0025)	(0.0019, 0.0033, 0.0049)	(0.0016, 0.0024, 0.0034)	(0.0001, 0.0012, 0.0036)	(0.0012, 0.0022, 0.0035)	(0.0007, 0.0016, 0.0028)	(0.0, 0.0, 0.0027)	(0.0015, 0.0047, 0.0098)	(0.0, 0.0012, 0.0041)	(0.0051, 0.0067, 0.0083)	(0.0012, 0.0019, 0.0027)	(0.001, 0.0015, 0.0022)	(0.0027, 0.0049, 0.0079)	(0.0017, 0.0044, 0.0084)	(0.001, 0.0025, 0.0046)	(0.003, 0.0049, 0.0076)	(0.0016, 0.0025, 0.0039)	(0.0041, 0.0054, 0.0069)	(0.0016, 0.0037, 0.0067)	(0.0008, 0.0022, 0.0045)	(0.0009, 0.0022, 0.0041)	(0.002, 0.0037, 0.006)	(0.0004, 0.0018, 0.0041)	(0.0023, 0.0031, 0.0041)	(0.0004, 0.0016, 0.0033)	(0.0009, 0.0022, 0.0044)	(0.006, 0.0083, 0.0113)
ENSG00000110427	(0.0969, 0.1475, 0.2062)	(0.0536, 0.1015, 0.1702)	VG Unavailable	VG Unavailable	VG Unavailable	VG Unavailable	VG Unavailable	(0.0361, 0.0612, 0.0931)	(0.0008, 0.0019, 0.0033)	(0.0013, 0.0044, 0.0094)	(0.0008, 0.0019, 0.0035)	(0.0012, 0.0021, 0.0034)	(0.0011, 0.0021, 0.0034)	(0.0003, 0.0007, 0.0013)	(0.0002, 0.0006, 0.0011)	(0.0024, 0.0051, 0.0086)	(0.0004, 0.0016, 0.0036)	(0.0011, 0.0024, 0.0044)	(0.0015, 0.0037, 0.0067)	(0.0009, 0.007, 0.0208)	(0.0056, 0.0206, 0.043)	(0.0145, 0.0351, 0.0647)	(0.0078, 0.0298, 0.067)	VG Unavailable	(0.0204, 0.0301, 0.0421)	VG Unavailable	(0.0257, 0.0322, 0.0395)	VG Unavailable	VG Unavailable	(0.0, 0.0044, 0.0338)	(0.1314, 0.2018, 0.2861)	VG Unavailable	(0.0829, 0.1475, 0.2324)	VG Unavailable	(0.0092, 0.0124, 0.016)	VG Unavailable	(0.0042, 0.0217, 0.0505)	VG Unavailable	(0.0144, 0.0278, 0.0455)	(0.0219, 0.031, 0.0409)	(0.0197, 0.0276, 0.0366)	(0.01, 0.0297, 0.0635)	VG Unavailable	VG Unavailable	VG Unavailable	(0.0055, 0.0115, 0.0207)	VG Unavailable	VG Unavailable	(0.0039, 0.0199, 0.0494)	VG Unavailable
ENSG00000110429	(0.0016, 0.0024, 0.0034)	(0.0011, 0.0022, 0.0038)	(0.0, 0.0008, 0.0027)	(0.0014, 0.0025, 0.004)	(0.0003, 0.0014, 0.0035)	(0.0026, 0.0038, 0.0052)	(0.0, 0.0015, 0.0076)	(0.0021, 0.0034, 0.005)	(0.0026, 0.0054, 0.0096)	(0.0017, 0.0044, 0.0084)	(0.0001, 0.0011, 0.0031)	(0.0, 0.0005, 0.0016)	(0.0003, 0.001, 0.0023)	(0.0015, 0.0034, 0.0061)	(0.0001, 0.0011, 0.003)	(0.0021, 0.0047, 0.0079)	(0.0014, 0.0036, 0.007)	(0.0, 0.0005, 0.0021)	(0.0014, 0.0037, 0.0072)	(0.0024, 0.006, 0.0117)	(0.0012, 0.0038, 0.0078)	(0.0006, 0.0018, 0.0034)	(0.0005, 0.0014, 0.0027)	(0.0014, 0.0026, 0.0044)	(0.0001, 0.0006, 0.0016)	(0.0005, 0.0012, 0.0024)	(0.0015, 0.0031, 0.0053)	(0.002, 0.0039, 0.0062)	(0.0021, 0.0038, 0.0059)	(0.0, 0.0019, 0.0069)	(0.0004, 0.0021, 0.0054)	(0.0001, 0.0013, 0.0043)	(0.002, 0.003, 0.0041)	(0.0042, 0.0057, 0.0073)	(0.0008, 0.0015, 0.0023)	(0.0, 0.0006, 0.0023)	(0.0001, 0.0009, 0.0032)	(0.0005, 0.0019, 0.0037)	(0.0003, 0.0011, 0.0028)	(0.0014, 0.0022, 0.0032)	(0.0015, 0.0023, 0.0032)	(0.0, 0.0009, 0.0036)	(0.0009, 0.0024, 0.0045)	(0.0, 0.0002, 0.0024)	(0.0002, 0.0012, 0.0032)	(0.0002, 0.0013, 0.0032)	(0.0014, 0.0021, 0.0031)	(0.0007, 0.0022, 0.0044)	(0.0011, 0.0027, 0.005)	(0.0042, 0.0069, 0.0103)
ENSG00000110435	(0.004, 0.0051, 0.0063)	(0.0032, 0.0043, 0.0056)	(0.0039, 0.0057, 0.0078)	(0.004, 0.0054, 0.0073)	(0.0032, 0.0051, 0.0073)	(0.0053, 0.0067, 0.0083)	(0.0001, 0.0038, 0.0128)	(0.0059, 0.0076, 0.0096)	(0.0024, 0.0044, 0.0072)	(0.0021, 0.0054, 0.0097)	(0.0043, 0.0069, 0.0101)	(0.0027, 0.0044, 0.0068)	(0.0034, 0.0057, 0.0085)	(0.0012, 0.0024, 0.0041)	(0.0026, 0.0045, 0.0072)	(0.0023, 0.0048, 0.0083)	(0.0036, 0.0064, 0.0102)	(0.0036, 0.0058, 0.0087)	(0.0015, 0.0034, 0.0063)	(0.0052, 0.0092, 0.0144)	(0.002, 0.0044, 0.0079)	(0.0062, 0.0085, 0.011)	(0.0047, 0.0064, 0.0084)	(0.0065, 0.0087, 0.0112)	(0.007, 0.0092, 0.0115)	(0.0048, 0.0063, 0.0079)	(0.0043, 0.0056, 0.007)	(0.0055, 0.0072, 0.0089)	(0.0044, 0.0059, 0.0075)	(0.004, 0.0079, 0.0131)	(0.0036, 0.0057, 0.008)	(0.0036, 0.006, 0.0095)	(0.0084, 0.0106, 0.0131)	(0.0032, 0.0038, 0.0045)	(0.0074, 0.0093, 0.0114)	(0.0061, 0.0091, 0.0128)	(0.0064, 0.0093, 0.0127)	(0.007, 0.0099, 0.0135)	(0.0027, 0.0043, 0.0062)	(0.0105, 0.013, 0.0157)	(0.0113, 0.0138, 0.0167)	(0.0043, 0.0069, 0.0104)	(0.0047, 0.0075, 0.0112)	(0.0034, 0.0059, 0.0094)	(0.004, 0.0057, 0.0075)	(0.002, 0.0029, 0.0041)	(0.0033, 0.0045, 0.0058)	(0.0048, 0.0077, 0.0112)	(0.0068, 0.0104, 0.0147)	(0.0116, 0.0171, 0.0234)
ENSG00000110436	(0.0778, 0.1078, 0.1463)	(0.0242, 0.0379, 0.053)	(0.0189, 0.0323, 0.0482)	VG Unavailable	VG Unavailable	(0.0709, 0.1302, 0.2091)	VG Unavailable	(0.044, 0.0655, 0.0943)	(0.0007, 0.0011, 0.0015)	(0.0007, 0.0011, 0.0015)	(0.0007, 0.0009, 0.0011)	(0.0012, 0.0021, 0.0031)	(0.0014, 0.0026, 0.0043)	(0.0007, 0.0009, 0.0012)	(0.0005, 0.0008, 0.001)	(0.0004, 0.0007, 0.001)	(0.0006, 0.001, 0.0015)	(0.0005, 0.0007, 0.0009)	(0.0007, 0.0009, 0.0013)	(0.0008, 0.0015, 0.0025)	(0.003, 0.0054, 0.0082)	(0.0419, 0.0773, 0.1218)	(0.044, 0.0887, 0.147)	VG Unavailable	VG Unavailable	VG Unavailable	(0.0324, 0.0497, 0.069)	(0.0493, 0.0833, 0.1278)	(0.079, 0.1118, 0.1496)	VG Unavailable	VG Unavailable	(0.0055, 0.0091, 0.0137)	(0.0583, 0.0949, 0.1377)	VG Unavailable	VG Unavailable	VG Unavailable	(0.1512, 0.19, 0.2313)	(0.0341, 0.0677, 0.1167)	(0.0103, 0.0192, 0.0316)	(0.0536, 0.0734, 0.0967)	(0.0637, 0.0849, 0.1114)	(0.1317, 0.2214, 0.355)	VG Unavailable	VG Unavailable	(0.0742, 0.1036, 0.1397)	(0.0359, 0.0526, 0.0722)	(0.1084, 0.1569, 0.2154)	(0.0096, 0.0297, 0.0607)	(0.0247, 0.051, 0.0858)	VG Unavailable
ENSG00000110442	(0.0084, 0.0143, 0.0216)	(0.0097, 0.0196, 0.033)	(0.0019, 0.008, 0.0184)	(0.006, 0.0182, 0.0367)	(0.0071, 0.0198, 0.0421)	(0.0203, 0.037, 0.0585)	(0.0, 0.0, 0.0123)	(0.0144, 0.0235, 0.0359)	(0.0, 0.0, 0.0311)	(0.0138, 0.0353, 0.0659)	(0.0036, 0.015, 0.033)	(0.0047, 0.0124, 0.0249)	(0.008, 0.0182, 0.0339)	(0.0068, 0.0159, 0.0311)	(0.0004, 0.0071, 0.0215)	(0.0163, 0.0373, 0.0692)	(0.0, 0.0, 0.4623)	(0.0011, 0.009, 0.0256)	(0.009, 0.0286, 0.0552)	(0.0041, 0.0205, 0.0529)	(0.0, 0.0077, 0.032)	(0.0176, 0.033, 0.0518)	(0.0116, 0.0223, 0.0373)	(0.0069, 0.0197, 0.0372)	(0.0104, 0.021, 0.0348)	(0.0091, 0.0198, 0.0342)	(0.0049, 0.0117, 0.0223)	(0.0079, 0.0214, 0.0443)	(0.0081, 0.0225, 0.0421)	(0.0, 0.0, 0.0152)	(0.0, 0.0091, 0.036)	(0.0, 0.0, 0.0301)	(0.0103, 0.0173, 0.0255)	(0.0133, 0.0242, 0.0377)	(0.0084, 0.0143, 0.0218)	(0.0005, 0.0069, 0.0215)	(0.015, 0.0286, 0.0468)	(0.0179, 0.0318, 0.0499)	(0.0054, 0.0121, 0.0225)	(0.0052, 0.0117, 0.0203)	(0.0144, 0.0214, 0.0315)	(0.0006, 0.0085, 0.0246)	(0.0029, 0.0117, 0.0257)	(0.0019, 0.0071, 0.0151)	(0.0091, 0.0212, 0.0377)	(0.0073, 0.0145, 0.0254)	(0.006, 0.011, 0.0171)	(0.0069, 0.0232, 0.0505)	(0.0021, 0.0124, 0.0313)	(0.0134, 0.0265, 0.0443)
ENSG00000110446	(0.009, 0.0147, 0.0216)	(0.0126, 0.0209, 0.0316)	(0.0, 0.0063, 0.0301)	(0.007, 0.0177, 0.0343)	(0.0012, 0.0091, 0.0234)	(0.0138, 0.0269, 0.0453)	VG Unavailable	(0.0082, 0.0176, 0.0299)	VG Unavailable	VG Unavailable	(0.0089, 0.0367, 0.0806)	VG Unavailable	VG Unavailable	VG Unavailable	VG Unavailable	(0.0, 0.0073, 0.0437)	(0.0, 0.0043, 0.0394)	(0.0118, 0.0398, 0.0791)	VG Unavailable	(0.0011, 0.026, 0.0793)	(0.0006, 0.0102, 0.0303)	(0.005, 0.0111, 0.0195)	(0.0064, 0.0161, 0.0294)	(0.0115, 0.0216, 0.0351)	(0.0094, 0.0225, 0.042)	(0.0125, 0.0213, 0.0315)	(0.0008, 0.0101, 0.031)	(0.0, 0.0045, 0.0215)	(0.0089, 0.0234, 0.0436)	(0.0, 0.0, 0.0139)	(0.0056, 0.0118, 0.0201)	(0.0, 0.0093, 0.0501)	(0.0084, 0.0123, 0.0168)	(0.0027, 0.0201, 0.0545)	(0.0078, 0.0122, 0.0176)	(0.0027, 0.0102, 0.0224)	VG Unavailable	(0.0089, 0.022, 0.0395)	(0.0143, 0.0347, 0.0648)	(0.0084, 0.0224, 0.0434)	(0.0204, 0.0417, 0.0698)	(0.0157, 0.0408, 0.0756)	(0.0072, 0.017, 0.0312)	(0.0102, 0.0151, 0.0209)	(0.0066, 0.0158, 0.0308)	(0.0078, 0.0269, 0.0606)	(0.0057, 0.0147, 0.0285)	(0.0071, 0.0195, 0.0419)	(0.0026, 0.0153, 0.039)	(0.0072, 0.0094, 0.0121)
ENSG00000110448	(0.0448, 0.067, 0.0989)	(0.0062, 0.0168, 0.0319)	VG Unavailable	VG Unavailable	(0.0072, 0.0326, 0.0733)	(0.0713, 0.12, 0.1812)	VG Unavailable	(0.0121, 0.0299, 0.0587)	VG Unavailable	VG Unavailable	VG Unavailable	VG Unavailable	VG Unavailable	VG Unavailable	VG Unavailable	VG Unavailable	VG Unavailable	VG Unavailable	VG Unavailable	VG Unavailable	VG Unavailable	VG Unavailable	(0.0096, 0.0221, 0.0382)	VG Unavailable	(0.0111, 0.0295, 0.0567)	VG Unavailable	VG Unavailable	VG Unavailable	VG Unavailable	VG Unavailable	VG Unavailable	VG Unavailable	(0.0073, 0.0136, 0.0217)	VG Unavailable	VG Unavailable	VG Unavailable	VG Unavailable	(0.11, 0.1769, 0.264)	VG Unavailable	(0.0344, 0.0511, 0.0713)	(0.0483, 0.0656, 0.0864)	(0.0118, 0.0287, 0.0558)	(0.0072, 0.0145, 0.0236)	(0.005, 0.0092, 0.0142)	(0.0723, 0.1096, 0.1583)	(0.1935, 0.2613, 0.3368)	(0.0131, 0.0284, 0.0471)	VG Unavailable	(0.0273, 0.0665, 0.1241)	(0.0063, 0.0084, 0.0111)
ENSG00000110455	(0.0459, 0.0526, 0.0601)	(0.0583, 0.0687, 0.0804)	(0.0415, 0.0519, 0.0641)	(0.0376, 0.0455, 0.0541)	(0.0462, 0.0602, 0.0754)	(0.0418, 0.0483, 0.0555)	(0.0224, 0.0526, 0.0974)	(0.042, 0.0501, 0.0597)	(0.0393, 0.0596, 0.0855)	(0.0695, 0.1028, 0.1491)	(0.0411, 0.0562, 0.0753)	(0.0569, 0.0764, 0.0998)	(0.0498, 0.0728, 0.0999)	(0.0507, 0.0701, 0.0923)	(0.0319, 0.0493, 0.0707)	(0.0658, 0.0955, 0.1313)	(0.0471, 0.0665, 0.0905)	(0.0342, 0.0508, 0.0696)	(0.0498, 0.0742, 0.1023)	(0.0423, 0.0679, 0.1012)	(0.0598, 0.0869, 0.1224)	(0.044, 0.054, 0.0645)	(0.0536, 0.0641, 0.0758)	(0.0446, 0.0554, 0.0659)	(0.0604, 0.0714, 0.0837)	(0.0478, 0.057, 0.0665)	(0.0509, 0.0609, 0.0717)	(0.0431, 0.0541, 0.0647)	(0.0467, 0.0579, 0.0712)	(0.0366, 0.0575, 0.0821)	(0.0989, 0.135, 0.1742)	(0.0448, 0.0574, 0.0718)	(0.0686, 0.0801, 0.0922)	(0.048, 0.0581, 0.0677)	(0.0468, 0.0542, 0.0623)	(0.036, 0.0478, 0.0614)	(0.0317, 0.0393, 0.0477)	(0.0488, 0.0616, 0.0757)	(0.0404, 0.05, 0.0612)	(0.056, 0.065, 0.075)	(0.0471, 0.0546, 0.0626)	(0.0279, 0.0375, 0.0485)	(0.0476, 0.0624, 0.0786)	(0.0685, 0.0862, 0.1045)	(0.0449, 0.0542, 0.065)	(0.0304, 0.0371, 0.0446)	(0.0463, 0.0533, 0.0605)	(0.0286, 0.0384, 0.0498)	(0.044, 0.0598, 0.0773)	(0.2183, 0.2552, 0.2966)
ENSG00000110484	(0.0097, 0.1143, 0.3365)	VG Unavailable	VG Unavailable	VG Unavailable	VG Unavailable	VG Unavailable	VG Unavailable	(0.1343, 0.1893, 0.2481)	VG Unavailable	VG Unavailable	VG Unavailable	VG Unavailable	VG Unavailable	VG Unavailable	VG Unavailable	VG Unavailable	VG Unavailable	VG Unavailable	VG Unavailable	VG Unavailable	VG Unavailable	VG Unavailable	VG Unavailable	VG Unavailable	(0.208, 0.4535, 0.8226)	VG Unavailable	VG Unavailable	VG Unavailable	VG Unavailable	VG Unavailable	VG Unavailable	VG Unavailable	VG Unavailable	VG Unavailable	VG Unavailable	VG Unavailable	VG Unavailable	VG Unavailable	VG Unavailable	(0.115, 0.155, 0.1975)	(0.1622, 0.2059, 0.2545)	(0.092, 0.2458, 0.4832)	VG Unavailable	VG Unavailable	VG Unavailable	VG Unavailable	VG Unavailable	VG Unavailable	VG Unavailable	VG Unavailable
ENSG00000110492	(0.006, 0.0115, 0.0181)	(0.0139, 0.0236, 0.0366)	(0.0074, 0.0158, 0.0258)	(0.0058, 0.0163, 0.032)	(0.0, 0.0042, 0.0154)	(0.0029, 0.0114, 0.0268)	VG Unavailable	(0.0006, 0.0024, 0.0054)	(0.0, 0.0, 0.0032)	(0.0, 0.0003, 0.0115)	(0.0027, 0.013, 0.0319)	(0.0, 0.0016, 0.0144)	(0.0, 0.0032, 0.0164)	(0.0006, 0.0071, 0.0208)	(0.0, 0.0022, 0.0079)	(0.0, 0.002, 0.035)	(0.0007, 0.0059, 0.018)	(0.0001, 0.0042, 0.0136)	(0.0014, 0.0144, 0.0403)	(0.0026, 0.021, 0.0583)	(0.0002, 0.008, 0.0285)	(0.0016, 0.0054, 0.0116)	(0.0013, 0.0036, 0.0072)	(0.0, 0.0028, 0.011)	(0.0023, 0.006, 0.0119)	(0.0032, 0.01, 0.02)	(0.0, 0.0013, 0.0063)	(0.0053, 0.0142, 0.0269)	(0.0034, 0.0157, 0.0359)	(0.0067, 0.0613, 0.1714)	(0.0238, 0.0753, 0.1653)	VG Unavailable	(0.0039, 0.0082, 0.0139)	(0.0054, 0.0248, 0.058)	(0.0031, 0.0053, 0.0083)	(0.0052, 0.0102, 0.0163)	(0.0114, 0.0271, 0.055)	(0.0053, 0.0109, 0.0198)	(0.001, 0.0024, 0.0043)	(0.0094, 0.019, 0.032)	(0.0002, 0.0028, 0.0084)	(0.0001, 0.0015, 0.0049)	(0.0, 0.0012, 0.0046)	(0.0, 0.0017, 0.0078)	(0.0088, 0.0186, 0.0306)	(0.0081, 0.0189, 0.0352)	(0.004, 0.0102, 0.0183)	(0.0062, 0.0143, 0.0257)	(0.0006, 0.0038, 0.0094)	VG Unavailable
ENSG00000110497	(0.5223, 0.662, 0.8127)	(0.5902, 0.7869, 1.025)	(0.2248, 0.3436, 0.4798)	(0.6554, 0.8939, 1.1719)	(0.4523, 0.7352, 1.087)	(0.7056, 0.8939, 1.1269)	VG Unavailable	(0.3976, 0.5332, 0.6813)	(0.4403, 0.7601, 1.1766)	(0.5167, 0.8939, 1.4311)	(0.3102, 0.5232, 0.7712)	(0.1196, 0.1885, 0.276)	(0.1714, 0.2765, 0.3986)	(0.1377, 0.2247, 0.3487)	(0.3533, 0.5907, 0.873)	(0.2942, 0.4961, 0.7665)	(0.4221, 0.68, 1.0315)	(0.4679, 0.7623, 1.1606)	(0.2644, 0.4469, 0.6842)	(0.3678, 0.7501, 1.2922)	(0.3057, 0.6041, 0.9931)	(0.5545, 0.7849, 1.0665)	(0.2926, 0.3922, 0.5205)	(0.5883, 0.8259, 1.0967)	(0.4863, 0.6314, 0.7922)	(0.5866, 0.7957, 1.0258)	(0.5641, 0.7414, 0.9292)	(0.5691, 0.812, 1.1241)	(0.4752, 0.7014, 0.9785)	(0.2875, 0.6565, 1.1603)	(0.5679, 0.8939, 1.3045)	(0.5885, 0.8939, 1.3033)	(0.4959, 0.6436, 0.8002)	(0.6944, 0.8939, 1.1464)	(0.4797, 0.6247, 0.7871)	(0.5722, 0.8939, 1.2738)	(0.5375, 0.7862, 1.0513)	(0.4492, 0.6579, 0.9102)	(0.3101, 0.4458, 0.6169)	(0.5123, 0.6388, 0.7708)	(0.5288, 0.6509, 0.7978)	(0.4807, 0.7821, 1.1004)	(0.3449, 0.5356, 0.7792)	(0.2601, 0.3841, 0.5383)	(0.326, 0.4643, 0.6256)	(0.1925, 0.2621, 0.3521)	(0.4536, 0.5802, 0.7032)	(0.3536, 0.6677, 1.0177)	(0.2883, 0.4648, 0.7159)	(0.459, 0.593, 0.7582)
ENSG00000110514	(0.0039, 0.0055, 0.0074)	(0.0043, 0.0065, 0.0091)	(0.0026, 0.0045, 0.0073)	(0.0037, 0.006, 0.0089)	(0.002, 0.0045, 0.0082)	(0.0022, 0.0038, 0.0056)	(0.0002, 0.0051, 0.0174)	(0.0023, 0.0038, 0.0057)	(0.0018, 0.0053, 0.0101)	(0.0008, 0.004, 0.0098)	(0.0011, 0.0032, 0.0067)	(0.0029, 0.0039, 0.0053)	(0.0025, 0.0036, 0.0048)	(0.0009, 0.002, 0.0035)	(0.001, 0.0029, 0.0055)	(0.0051, 0.0101, 0.017)	(0.0033, 0.0068, 0.0117)	(0.0013, 0.0035, 0.0066)	(0.0006, 0.0026, 0.0063)	(0.0, 0.0017, 0.0071)	(0.0011, 0.0035, 0.0071)	(0.0019, 0.0035, 0.0056)	(0.0009, 0.0021, 0.0037)	(0.0014, 0.0032, 0.0058)	(0.0024, 0.0046, 0.0072)	(0.0005, 0.0015, 0.0031)	(0.0028, 0.0051, 0.008)	(0.0082, 0.011, 0.0142)	(0.0065, 0.0094, 0.0133)	(0.0, 0.001, 0.0067)	(0.0011, 0.0033, 0.0068)	(0.0017, 0.0051, 0.0105)	(0.0021, 0.0032, 0.0046)	(0.0039, 0.0056, 0.0077)	(0.0024, 0.0037, 0.0051)	(0.0001, 0.0009, 0.0026)	(0.0018, 0.0045, 0.0086)	(0.0023, 0.004, 0.0062)	(0.0029, 0.0043, 0.006)	(0.0013, 0.0026, 0.004)	(0.0029, 0.004, 0.0054)	(0.0005, 0.0027, 0.0058)	(0.001, 0.0028, 0.0057)	(0.0006, 0.0018, 0.0038)	(0.0035, 0.006, 0.0094)	(0.0022, 0.0037, 0.0054)	(0.0025, 0.0036, 0.005)	(0.0007, 0.0025, 0.0053)	(0.0009, 0.0025, 0.0051)	(0.0043, 0.0066, 0.0093)
ENSG00000110536	VG Unavailable	(0.1911, 0.3756, 0.6235)	(0.2179, 0.4918, 0.8907)	(0.2548, 0.5239, 0.9126)	VG Unavailable	(0.3307, 0.703, 1.2115)	VG Unavailable	(0.1921, 0.3763, 0.6331)	VG Unavailable	VG Unavailable	VG Unavailable	VG Unavailable	VG Unavailable	VG Unavailable	VG Unavailable	VG Unavailable	VG Unavailable	(0.1864, 0.6001, 1.2475)	VG Unavailable	VG Unavailable	VG Unavailable	VG Unavailable	(0.189, 0.3709, 0.6233)	(0.0644, 0.1639, 0.3287)	(0.1397, 0.2496, 0.3931)	(0.3905, 0.7241, 1.2342)	(0.1607, 0.2859, 0.4323)	VG Unavailable	VG Unavailable	VG Unavailable	VG Unavailable	VG Unavailable	(0.1948, 0.3494, 0.5467)	VG Unavailable	VG Unavailable	VG Unavailable	VG Unavailable	(0.0864, 0.2548, 0.5223)	(0.1664, 0.3533, 0.6223)	(0.1837, 0.3586, 0.5815)	(0.2836, 0.4843, 0.7362)	VG Unavailable	VG Unavailable	VG Unavailable	(0.1619, 0.3831, 0.7097)	(0.1456, 0.2863, 0.486)	(0.2399, 0.4326, 0.6653)	VG Unavailable	VG Unavailable	VG Unavailable
ENSG00000110583	(0.0014, 0.0031, 0.0055)	(0.004, 0.0064, 0.0095)	(0.0002, 0.0011, 0.0026)	(0.0017, 0.0036, 0.0062)	(0.0026, 0.0055, 0.0096)	(0.0029, 0.0053, 0.0083)	(0.0, 0.0, 0.1107)	(0.0004, 0.0015, 0.0034)	(0.0014, 0.0047, 0.0096)	(0.0019, 0.0054, 0.0109)	(0.0013, 0.0044, 0.0088)	(0.0006, 0.0016, 0.0028)	(0.0003, 0.0011, 0.0023)	(0.0013, 0.0035, 0.0067)	(0.0012, 0.0038, 0.0079)	(0.0013, 0.0043, 0.009)	(0.0003, 0.002, 0.006)	(0.0005, 0.0027, 0.007)	(0.001, 0.0041, 0.0096)	(0.0052, 0.0116, 0.0207)	(0.0, 0.0011, 0.0065)	(0.0016, 0.0035, 0.0062)	(0.0016, 0.0028, 0.0045)	(0.0019, 0.004, 0.007)	(0.0036, 0.0054, 0.0075)	(0.0019, 0.0036, 0.0057)	(0.0016, 0.0029, 0.0046)	(0.0013, 0.0025, 0.004)	(0.0015, 0.003, 0.0049)	(0.0017, 0.0048, 0.0096)	(0.0035, 0.0059, 0.0089)	(0.0, 0.0023, 0.0076)	(0.0031, 0.0048, 0.0069)	(0.0055, 0.0084, 0.0122)	(0.0043, 0.0069, 0.0101)	(0.0, 0.0011, 0.0046)	(0.0026, 0.005, 0.0085)	(0.0024, 0.0043, 0.0067)	(0.0004, 0.0011, 0.002)	(0.0055, 0.0088, 0.013)	(0.0115, 0.0139, 0.0167)	(0.0106, 0.0164, 0.0237)	(0.0003, 0.0013, 0.0031)	(0.0011, 0.0024, 0.0039)	(0.0012, 0.0028, 0.0053)	(0.0012, 0.002, 0.003)	(0.0017, 0.0024, 0.0033)	(0.0029, 0.0062, 0.0108)	(0.0017, 0.0049, 0.0093)	(0.0063, 0.0103, 0.0152)
ENSG00000110619	(0.0027, 0.0038, 0.005)	(0.0035, 0.0049, 0.0064)	(0.0013, 0.0031, 0.0064)	(0.0021, 0.0034, 0.0051)	(0.0014, 0.0033, 0.006)	(0.0027, 0.004, 0.0055)	(0.0, 0.0027, 0.0155)	(0.0034, 0.0048, 0.0064)	(0.0022, 0.0059, 0.0105)	(0.0016, 0.0057, 0.0122)	(0.0026, 0.0057, 0.0102)	(0.001, 0.0035, 0.0076)	(0.0024, 0.0056, 0.0101)	(0.0013, 0.0033, 0.0066)	(0.0, 0.0012, 0.0043)	(0.0022, 0.0053, 0.0092)	(0.0002, 0.0018, 0.0044)	(0.0015, 0.0041, 0.0076)	(0.0017, 0.0044, 0.0084)	(0.0003, 0.0027, 0.0075)	(0.0023, 0.0059, 0.012)	(0.0008, 0.0019, 0.0037)	(0.0009, 0.002, 0.0035)	(0.001, 0.0022, 0.004)	(0.0016, 0.0028, 0.0045)	(0.0009, 0.0019, 0.0032)	(0.0011, 0.0019, 0.0028)	(0.0012, 0.003, 0.0055)	(0.0006, 0.0025, 0.0059)	(0.0003, 0.0034, 0.0108)	(0.0024, 0.0044, 0.0069)	(0.0019, 0.0044, 0.0078)	(0.0026, 0.0036, 0.0047)	(0.0017, 0.0031, 0.0049)	(0.0027, 0.0038, 0.0049)	(0.0, 0.0, 0.0136)	(0.0, 0.0011, 0.0036)	(0.0025, 0.0047, 0.0074)	(0.0033, 0.0051, 0.0074)	(0.0014, 0.0023, 0.0032)	(0.0019, 0.0027, 0.0036)	(0.0019, 0.0039, 0.0068)	(0.0, 0.0009, 0.0034)	(0.0017, 0.0034, 0.0058)	(0.001, 0.0024, 0.0046)	(0.0007, 0.0017, 0.003)	(0.0033, 0.0044, 0.0056)	(0.0005, 0.0021, 0.0046)	(0.0006, 0.0022, 0.0051)	(0.0028, 0.0039, 0.0051)
ENSG00000110628	(0.0604, 0.0711, 0.0825)	(0.0691, 0.0817, 0.0964)	(0.0497, 0.0671, 0.0876)	(0.0621, 0.0763, 0.0919)	(0.0611, 0.0804, 0.1019)	(0.0871, 0.1031, 0.1208)	(0.0266, 0.0756, 0.1494)	(0.0527, 0.0633, 0.0757)	(0.0787, 0.1235, 0.1743)	(0.0799, 0.1403, 0.232)	VG Unavailable	VG Unavailable	VG Unavailable	(0.0565, 0.076, 0.1009)	(0.0523, 0.075, 0.1006)	(0.1191, 0.1888, 0.273)	(0.1081, 0.1612, 0.2237)	(0.0461, 0.0886, 0.1539)	VG Unavailable	(0.0672, 0.1149, 0.1714)	(0.1773, 0.2696, 0.3856)	(0.0604, 0.0778, 0.0959)	(0.0382, 0.0465, 0.0559)	(0.068, 0.0855, 0.1049)	(0.0267, 0.0321, 0.038)	(0.0603, 0.0725, 0.0871)	(0.0576, 0.0689, 0.0819)	(0.0441, 0.0533, 0.0634)	(0.0551, 0.0685, 0.083)	(0.0382, 0.0559, 0.0777)	(0.0206, 0.0295, 0.0411)	(0.0338, 0.0431, 0.0542)	(0.0546, 0.0636, 0.0734)	(0.0878, 0.1127, 0.1404)	(0.0855, 0.0996, 0.1163)	(0.0848, 0.112, 0.1425)	(0.0907, 0.1126, 0.1399)	(0.0687, 0.0844, 0.1019)	(0.0651, 0.0847, 0.1092)	(0.028, 0.0324, 0.0377)	(0.0233, 0.0269, 0.0312)	(0.0305, 0.041, 0.0539)	(0.0413, 0.0542, 0.0691)	(0.0696, 0.0874, 0.1059)	(0.0453, 0.056, 0.0675)	(0.0123, 0.0156, 0.0195)	(0.0787, 0.0897, 0.1028)	(0.081, 0.1145, 0.1521)	(0.0449, 0.0607, 0.0813)	(0.0787, 0.0895, 0.1008)
ENSG00000110651	(0.0068, 0.0087, 0.0112)	(0.0059, 0.008, 0.0103)	(0.0074, 0.0116, 0.0166)	(0.0093, 0.0133, 0.0179)	(0.0069, 0.0105, 0.0147)	(0.0078, 0.0103, 0.0134)	(0.0022, 0.0088, 0.0197)	(0.0057, 0.0081, 0.0108)	(0.0048, 0.0104, 0.0182)	(0.002, 0.0055, 0.011)	(0.0018, 0.0035, 0.0056)	(0.002, 0.0039, 0.0066)	(0.0029, 0.0069, 0.0132)	(0.0023, 0.0045, 0.0073)	(0.0017, 0.0038, 0.0066)	(0.0028, 0.0059, 0.01)	(0.002, 0.0046, 0.0084)	(0.0018, 0.0038, 0.0066)	(0.0014, 0.0029, 0.005)	(0.0023, 0.0058, 0.0113)	(0.0022, 0.0052, 0.0097)	(0.0061, 0.0085, 0.0114)	(0.0073, 0.011, 0.0151)	(0.007, 0.0098, 0.0134)	(0.0054, 0.0077, 0.0106)	(0.0072, 0.0097, 0.0127)	(0.0082, 0.0111, 0.0145)	(0.0036, 0.0053, 0.0076)	(0.0041, 0.006, 0.0081)	(0.0028, 0.0065, 0.0122)	(0.0056, 0.0094, 0.0146)	(nan, nan, nan)	(0.0053, 0.0071, 0.0093)	(0.0104, 0.0142, 0.0187)	(0.0075, 0.0098, 0.0125)	(0.0035, 0.0061, 0.0103)	(0.0093, 0.0146, 0.021)	(0.0044, 0.0067, 0.0096)	(0.0037, 0.0074, 0.0122)	(0.0043, 0.0061, 0.0084)	(0.0045, 0.0061, 0.008)	(0.0034, 0.0063, 0.0105)	(0.0057, 0.0094, 0.0141)	(0.0057, 0.0083, 0.0113)	(0.0066, 0.0097, 0.0136)	(0.0084, 0.012, 0.0162)	(0.0039, 0.0053, 0.0071)	(0.0043, 0.0082, 0.0131)	(0.0037, 0.0067, 0.011)	(0.0159, 0.0219, 0.0295)
ENSG00000110660	(0.0117, 0.017, 0.0235)	(0.0053, 0.0098, 0.0155)	(0.0095, 0.0277, 0.0565)	(0.0784, 0.098, 0.1182)	(0.0268, 0.0442, 0.065)	(0.0286, 0.0379, 0.0486)	VG Unavailable	(0.0142, 0.0219, 0.0317)	(0.0001, 0.0055, 0.0183)	(0.0044, 0.0212, 0.0503)	(0.0687, 0.1223, 0.1917)	VG Unavailable	VG Unavailable	(0.0241, 0.0518, 0.0903)	(0.0131, 0.0296, 0.0563)	(0.0002, 0.0081, 0.0281)	(0.0105, 0.0241, 0.0451)	(0.0432, 0.0725, 0.1117)	VG Unavailable	(0.0081, 0.0286, 0.0661)	(0.0117, 0.036, 0.0706)	(0.0058, 0.0123, 0.0221)	(0.0032, 0.0056, 0.0088)	(0.017, 0.0279, 0.0419)	(0.0054, 0.0076, 0.0101)	(0.0143, 0.0235, 0.0369)	(0.0074, 0.0099, 0.0128)	(0.0108, 0.0192, 0.03)	(0.0039, 0.0203, 0.0486)	(0.0035, 0.0131, 0.0286)	(0.0039, 0.0065, 0.0099)	VG Unavailable	(0.0151, 0.0218, 0.0301)	(0.0065, 0.0141, 0.0255)	(0.0124, 0.0193, 0.0271)	(0.0022, 0.0068, 0.0149)	(0.0085, 0.0159, 0.0251)	(0.0067, 0.0103, 0.0151)	(0.0125, 0.0211, 0.0325)	(0.004, 0.0054, 0.0069)	(0.0043, 0.0055, 0.0071)	(0.0168, 0.0261, 0.0382)	(0.0032, 0.0074, 0.013)	(0.0018, 0.0063, 0.0133)	(0.0169, 0.0255, 0.0345)	(0.0061, 0.0103, 0.0152)	(0.0065, 0.0102, 0.0149)	(0.003, 0.0091, 0.0187)	(0.0015, 0.0043, 0.0088)	(0.0081, 0.022, 0.044)
ENSG00000110665	(0.0509, 0.0692, 0.0888)	(0.0414, 0.0565, 0.0733)	VG Unavailable	(0.0689, 0.1088, 0.1559)	(0.0448, 0.0812, 0.1277)	(0.0655, 0.1135, 0.1747)	VG Unavailable	(0.0398, 0.0661, 0.098)	VG Unavailable	VG Unavailable	VG Unavailable	VG Unavailable	VG Unavailable	VG Unavailable	VG Unavailable	VG Unavailable	VG Unavailable	VG Unavailable	VG Unavailable	VG Unavailable	VG Unavailable	(0.0468, 0.0745, 0.1118)	(0.1267, 0.1739, 0.2365)	(0.0325, 0.0581, 0.0913)	(0.072, 0.1071, 0.1475)	(0.0581, 0.0862, 0.1199)	VG Unavailable	(0.0236, 0.0308, 0.0397)	(0.0565, 0.0695, 0.0837)	(0.0251, 0.0876, 0.1925)	(0.7094, 0.8939, 1.0877)	(0.027, 0.0587, 0.0985)	(0.0397, 0.049, 0.0584)	VG Unavailable	(0.0951, 0.1195, 0.1492)	VG Unavailable	VG Unavailable	(0.094, 0.1559, 0.2324)	VG Unavailable	(0.0544, 0.0841, 0.1173)	(0.0549, 0.078, 0.1081)	(0.069, 0.121, 0.1938)	(0.1995, 0.2813, 0.3741)	(0.0525, 0.0663, 0.0825)	(0.0621, 0.0858, 0.1123)	VG Unavailable	(0.0694, 0.0932, 0.121)	(0.0405, 0.0878, 0.1557)	(0.0281, 0.0583, 0.0981)	(0.0324, 0.0376, 0.0428)
ENSG00000110675	VG Unavailable	VG Unavailable	VG Unavailable	VG Unavailable	VG Unavailable	VG Unavailable	VG Unavailable	VG Unavailable	(0.0005, 0.0036, 0.009)	(0.0014, 0.0068, 0.0161)	(0.0017, 0.0041, 0.0077)	(0.0032, 0.0064, 0.0108)	(0.0029, 0.0069, 0.0129)	(0.0021, 0.0049, 0.0094)	(0.002, 0.0045, 0.0077)	(0.0034, 0.0091, 0.0169)	(0.0, 0.0013, 0.0054)	(0.0005, 0.0016, 0.0034)	(0.0, 0.0, 0.0143)	(0.0018, 0.0091, 0.0206)	(0.0074, 0.0251, 0.0506)	VG Unavailable	VG Unavailable	VG Unavailable	VG Unavailable	VG Unavailable	VG Unavailable	(0.0201, 0.0362, 0.0586)	VG Unavailable	VG Unavailable	VG Unavailable	VG Unavailable	VG Unavailable	(0.2372, 0.3193, 0.4326)	VG Unavailable	VG Unavailable	VG Unavailable	VG Unavailable	(0.0078, 0.0119, 0.0178)	(0.0085, 0.0123, 0.017)	(0.0076, 0.0102, 0.0134)	VG Unavailable	VG Unavailable	VG Unavailable	VG Unavailable	(0.0295, 0.0487, 0.0726)	VG Unavailable	VG Unavailable	VG Unavailable	VG Unavailable
ENSG00000110680	VG Unavailable	VG Unavailable	VG Unavailable	VG Unavailable	VG Unavailable	VG Unavailable	VG Unavailable	VG Unavailable	VG Unavailable	VG Unavailable	VG Unavailable	VG Unavailable	VG Unavailable	VG Unavailable	VG Unavailable	VG Unavailable	VG Unavailable	VG Unavailable	VG Unavailable	VG Unavailable	VG Unavailable	VG Unavailable	VG Unavailable	VG Unavailable	VG Unavailable	VG Unavailable	VG Unavailable	VG Unavailable	VG Unavailable	VG Unavailable	VG Unavailable	(0.0478, 0.12, 0.2368)	VG Unavailable	VG Unavailable	VG Unavailable	VG Unavailable	VG Unavailable	VG Unavailable	VG Unavailable	VG Unavailable	VG Unavailable	VG Unavailable	VG Unavailable	VG Unavailable	VG Unavailable	VG Unavailable	(0.02, 0.0503, 0.0907)	VG Unavailable	VG Unavailable	VG Unavailable
ENSG00000110693	(0.0039, 0.0064, 0.0097)	(0.0018, 0.0039, 0.0068)	(0.0027, 0.0069, 0.0131)	(0.0026, 0.0052, 0.0087)	(0.0043, 0.0084, 0.014)	(0.0021, 0.0038, 0.0057)	VG Unavailable	(0.0017, 0.0045, 0.0083)	(0.0, 0.0, 0.0094)	(0.0036, 0.0102, 0.02)	(0.0025, 0.0067, 0.0135)	(0.0005, 0.006, 0.0168)	(0.0015, 0.006, 0.0143)	(0.0, 0.0024, 0.0094)	(0.0, 0.001, 0.0097)	(0.0027, 0.0091, 0.021)	(0.0015, 0.0077, 0.0205)	(0.0041, 0.0087, 0.0155)	(0.0005, 0.0047, 0.0135)	(0.0018, 0.0094, 0.0234)	(0.003, 0.0102, 0.0218)	(0.0039, 0.0088, 0.015)	(0.0053, 0.0093, 0.0151)	(0.0028, 0.0061, 0.011)	(0.0026, 0.0054, 0.0089)	(0.0051, 0.0088, 0.014)	(0.0023, 0.0039, 0.0058)	(0.0025, 0.0048, 0.0084)	(0.0005, 0.0031, 0.0072)	(0.0, 0.0045, 0.0184)	(0.0003, 0.0017, 0.0044)	(0.0352, 0.0541, 0.0785)	(0.0042, 0.0075, 0.0119)	(0.003, 0.0048, 0.0069)	(0.0024, 0.0042, 0.0064)	(0.0011, 0.0039, 0.0084)	(0.0044, 0.0087, 0.0147)	(0.005, 0.0123, 0.0215)	(0.0012, 0.0032, 0.0064)	(0.0036, 0.0057, 0.0086)	(0.0041, 0.0064, 0.0089)	(0.0008, 0.0049, 0.0126)	(0.0002, 0.0023, 0.0068)	(0.0011, 0.0055, 0.0127)	(0.0027, 0.0067, 0.0129)	(0.0018, 0.0034, 0.0054)	(0.0042, 0.0067, 0.0098)	(0.002, 0.0072, 0.0161)	(0.0038, 0.0099, 0.0184)	(0.0158, 0.0263, 0.039)
ENSG00000110696	(0.0012, 0.0018, 0.0025)	(0.0014, 0.0021, 0.0029)	(0.0013, 0.0025, 0.0041)	(0.0012, 0.002, 0.003)	(0.0015, 0.0026, 0.0041)	(0.0013, 0.0018, 0.0025)	(0.0002, 0.0021, 0.0061)	(0.0009, 0.0015, 0.0024)	(0.0013, 0.0029, 0.0053)	(0.0022, 0.005, 0.0093)	(0.0002, 0.0011, 0.0026)	(0.0002, 0.0009, 0.0022)	(0.0009, 0.002, 0.0037)	(0.0011, 0.0025, 0.0047)	(0.0, 0.0004, 0.0018)	(0.0001, 0.0009, 0.0029)	(0.0009, 0.0022, 0.0041)	(0.0011, 0.0024, 0.0041)	(0.0, 0.0007, 0.0023)	(0.0021, 0.0042, 0.0073)	(0.0016, 0.0034, 0.0058)	(0.0023, 0.0033, 0.0047)	(0.0021, 0.0032, 0.0045)	(0.0009, 0.0017, 0.0026)	(0.0018, 0.0028, 0.0039)	(0.0015, 0.0022, 0.0032)	(0.0008, 0.0014, 0.0019)	(0.0025, 0.0037, 0.0053)	(0.0008, 0.0018, 0.0031)	(0.0001, 0.0012, 0.0037)	(0.0009, 0.0019, 0.0031)	(0.0007, 0.0023, 0.005)	(0.001, 0.0016, 0.0024)	(0.003, 0.0042, 0.0055)	(0.0022, 0.003, 0.0038)	(0.0005, 0.0012, 0.0022)	(0.0008, 0.0018, 0.0033)	(0.0016, 0.0027, 0.0042)	(0.0011, 0.002, 0.0031)	(0.0021, 0.0029, 0.004)	(0.001, 0.0017, 0.0025)	(0.0007, 0.0019, 0.0039)	(0.001, 0.0023, 0.0041)	(0.0021, 0.0037, 0.0057)	(0.0015, 0.0026, 0.0041)	(0.0021, 0.0033, 0.0047)	(0.0018, 0.0025, 0.0034)	(0.0017, 0.0034, 0.0056)	(0.0021, 0.0042, 0.0069)	(0.0067, 0.0093, 0.0129)
ENSG00000110697	(0.0067, 0.0178, 0.0333)	(0.0044, 0.0111, 0.0215)	(0.0, 0.0011, 0.0128)	(0.0026, 0.0111, 0.0261)	(0.0047, 0.0194, 0.043)	(0.0009, 0.0064, 0.0167)	VG Unavailable	(0.0048, 0.0154, 0.0312)	(0.0024, 0.0087, 0.0195)	(0.0034, 0.0134, 0.0309)	(0.0043, 0.0156, 0.034)	(0.0, 0.0009, 0.0072)	(0.0, 0.0, 0.0075)	(0.0003, 0.0027, 0.0083)	(0.0, 0.0016, 0.0087)	(0.0079, 0.0234, 0.0479)	(0.0006, 0.0069, 0.0202)	(0.001, 0.0055, 0.0132)	(0.0, 0.0006, 0.0292)	(0.0022, 0.0123, 0.0302)	(0.0, 0.0027, 0.0314)	(0.0, 0.0, 0.0252)	(0.0, 0.0017, 0.0083)	(0.0, 0.0, 0.0363)	(0.0069, 0.013, 0.0212)	(0.0, 0.002, 0.0322)	(0.0, 0.0, 0.0141)	(0.0075, 0.0207, 0.0438)	(0.0006, 0.0052, 0.0157)	(0.0, 0.0047, 0.0281)	(0.0001, 0.0034, 0.0124)	(0.0009, 0.0095, 0.0285)	(0.0026, 0.0076, 0.0138)	(0.0078, 0.025, 0.0505)	(0.0053, 0.0112, 0.0188)	(0.0, 0.002, 0.0637)	(0.0033, 0.0179, 0.0439)	(0.0002, 0.0058, 0.02)	(0.0002, 0.0024, 0.0067)	(0.0, 0.0072, 0.0307)	(0.0102, 0.0237, 0.0432)	(0.0, 0.0, 0.0129)	(0.0004, 0.0053, 0.0162)	(0.0014, 0.0063, 0.0147)	(0.0015, 0.0114, 0.029)	(0.0, 0.0021, 0.0162)	(0.0041, 0.0086, 0.0143)	(0.0025, 0.0214, 0.0581)	(0.0002, 0.0156, 0.0578)	(0.0057, 0.0102, 0.0163)
ENSG00000110700	(0.038, 0.0477, 0.0581)	(0.0232, 0.0294, 0.0373)	(0.0446, 0.0631, 0.0859)	(0.0295, 0.0403, 0.0522)	(0.0396, 0.057, 0.0762)	(0.0429, 0.055, 0.0691)	(0.0006, 0.0281, 0.0974)	(0.0298, 0.0384, 0.0484)	(0.1028, 0.1778, 0.2689)	(0.0348, 0.0705, 0.1192)	(0.0755, 0.1198, 0.1796)	(0.0539, 0.0793, 0.1086)	(0.0492, 0.0756, 0.1059)	(0.0358, 0.0681, 0.1063)	(0.0777, 0.129, 0.1956)	(0.0351, 0.0609, 0.0945)	(0.0447, 0.0811, 0.1272)	(0.0642, 0.1084, 0.159)	(0.0773, 0.1255, 0.1858)	(0.0605, 0.1125, 0.1803)	(0.0394, 0.0696, 0.1088)	(0.0522, 0.071, 0.0917)	(0.0439, 0.0552, 0.0702)	(0.0482, 0.0636, 0.0806)	(0.0221, 0.0286, 0.0352)	(0.0525, 0.0669, 0.0846)	(0.0262, 0.034, 0.0433)	(0.028, 0.0406, 0.0549)	(0.0596, 0.0801, 0.1062)	(0.0105, 0.0319, 0.0632)	(0.0109, 0.0183, 0.0279)	(0.018, 0.0287, 0.0437)	(0.0255, 0.0323, 0.0397)	(0.0394, 0.0535, 0.0717)	(0.0305, 0.0381, 0.0465)	(0.0224, 0.0345, 0.0494)	(0.0369, 0.0528, 0.0704)	(0.0296, 0.0414, 0.0562)	(0.0318, 0.0466, 0.0623)	(0.018, 0.0228, 0.0288)	(0.0288, 0.036, 0.0436)	(0.0314, 0.052, 0.0794)	(0.0367, 0.0539, 0.0739)	(0.0476, 0.0629, 0.0814)	(0.0396, 0.0525, 0.0674)	(0.0209, 0.0312, 0.0436)	(0.0457, 0.0569, 0.0689)	(0.0212, 0.0382, 0.0606)	(0.0196, 0.0325, 0.0514)	(0.037, 0.051, 0.0673)
ENSG00000110711	(0.0011, 0.0029, 0.006)	(0.0011, 0.003, 0.0058)	(0.0006, 0.0031, 0.0079)	(0.0008, 0.0028, 0.0057)	(0.0002, 0.0022, 0.0066)	(0.0016, 0.0031, 0.0054)	VG Unavailable	(0.0013, 0.0036, 0.0069)	(0.0, 0.0, 0.0055)	(0.0017, 0.0137, 0.0355)	(0.0058, 0.0154, 0.0312)	(0.001, 0.0057, 0.0142)	(0.0008, 0.0046, 0.0118)	(0.0016, 0.0056, 0.0132)	(0.0013, 0.0079, 0.0202)	(0.002, 0.0116, 0.0312)	(0.002, 0.0093, 0.0238)	(0.0024, 0.0083, 0.0169)	(0.0034, 0.0117, 0.0256)	(0.0032, 0.0175, 0.044)	(0.0027, 0.0187, 0.0504)	(0.002, 0.0052, 0.0098)	(0.0017, 0.0043, 0.0078)	(0.002, 0.0044, 0.0083)	(0.0023, 0.0063, 0.0123)	(0.0004, 0.002, 0.0048)	(0.0, 0.0012, 0.004)	(0.001, 0.0038, 0.0085)	(0.003, 0.0075, 0.0143)	(0.0, 0.0, 0.0105)	(0.0013, 0.0035, 0.0071)	(0.0002, 0.0045, 0.014)	(0.0013, 0.0031, 0.0058)	(0.0, 0.0015, 0.0058)	(0.0007, 0.0018, 0.0034)	(0.0007, 0.0035, 0.0083)	(0.0002, 0.0043, 0.0146)	(0.0013, 0.0048, 0.0106)	(0.0006, 0.0038, 0.0088)	(0.0007, 0.003, 0.0068)	(0.0038, 0.0071, 0.0116)	(0.0011, 0.0078, 0.0211)	(0.0005, 0.0028, 0.0069)	(0.002, 0.0057, 0.0118)	(0.0005, 0.0033, 0.0087)	(0.0, 0.0018, 0.0073)	(0.0029, 0.0057, 0.0095)	(0.0004, 0.0028, 0.0073)	(0.0017, 0.0073, 0.0171)	(0.0014, 0.0033, 0.006)
ENSG00000110713	(0.003, 0.0044, 0.006)	(0.0031, 0.0048, 0.0068)	(0.0011, 0.0033, 0.0066)	(0.0005, 0.0019, 0.0044)	(0.0018, 0.0046, 0.0092)	(0.0024, 0.0039, 0.0057)	(0.0, 0.0, 0.0235)	(0.0029, 0.0049, 0.0073)	(0.0048, 0.013, 0.0252)	(0.0, 0.0044, 0.0163)	(0.0001, 0.0035, 0.0119)	(0.0002, 0.0017, 0.0044)	(0.0, 0.0, 0.0028)	(0.0029, 0.0087, 0.0176)	(0.0008, 0.0052, 0.0129)	(0.0005, 0.0057, 0.0171)	(0.0, 0.0005, 0.0118)	(0.0, 0.0022, 0.0079)	(0.0002, 0.0048, 0.0161)	(0.0, 0.0044, 0.0189)	(0.0017, 0.0113, 0.0277)	(0.0013, 0.0033, 0.0058)	(0.001, 0.0025, 0.0049)	(0.0027, 0.0051, 0.0084)	(0.0005, 0.0017, 0.0037)	(0.0003, 0.0013, 0.0032)	(0.0012, 0.0021, 0.0033)	(0.0027, 0.0051, 0.0084)	(0.0006, 0.0024, 0.0059)	(0.0, 0.0023, 0.0103)	(0.0019, 0.0045, 0.008)	(0.004, 0.0083, 0.0139)	(0.0043, 0.0058, 0.0075)	(0.0014, 0.0027, 0.0045)	(0.0022, 0.0035, 0.0052)	(0.0, 0.0, 0.0054)	(0.0026, 0.0059, 0.0103)	(0.0023, 0.0047, 0.0077)	(0.0016, 0.0036, 0.0065)	(0.0027, 0.0042, 0.0059)	(0.0022, 0.0034, 0.0048)	(0.0003, 0.0022, 0.0058)	(0.0027, 0.0055, 0.0095)	(0.0013, 0.0029, 0.0057)	(0.0024, 0.0049, 0.0085)	(0.0008, 0.0014, 0.0021)	(0.0023, 0.0038, 0.0052)	(0.0, 0.0, 0.0056)	(0.0, 0.0005, 0.0049)	(0.0058, 0.0076, 0.0094)
ENSG00000110717	(0.0058, 0.0093, 0.0136)	(0.0031, 0.0055, 0.0086)	(0.0016, 0.0035, 0.0061)	(0.0015, 0.0043, 0.0084)	(0.0029, 0.0067, 0.0118)	(0.0012, 0.0034, 0.0063)	(0.0, 0.0, 0.0438)	(0.003, 0.0058, 0.0093)	(0.002, 0.0056, 0.0115)	(0.001, 0.0046, 0.0108)	(0.0052, 0.0096, 0.0154)	(0.0044, 0.0085, 0.0142)	(0.0032, 0.007, 0.0123)	(0.0005, 0.0027, 0.0067)	(0.0009, 0.0036, 0.0079)	(0.0012, 0.0044, 0.0097)	(0.0, 0.0, 0.0288)	(0.0045, 0.0086, 0.0137)	(0.006, 0.0116, 0.0184)	(0.0018, 0.0057, 0.0117)	(0.0001, 0.003, 0.0104)	(0.0018, 0.0038, 0.0064)	(0.0013, 0.0033, 0.0059)	(0.0014, 0.0033, 0.0064)	(0.0029, 0.0053, 0.0086)	(0.0031, 0.0054, 0.0085)	(0.0009, 0.0025, 0.0052)	(0.001, 0.0023, 0.0041)	(0.0003, 0.0012, 0.0024)	(0.0018, 0.0055, 0.012)	(0.0003, 0.0026, 0.0067)	(0.0006, 0.003, 0.0075)	(0.0017, 0.004, 0.007)	(0.0009, 0.002, 0.0032)	(0.0043, 0.007, 0.0102)	(0.0, 0.0006, 0.0085)	(0.0024, 0.0064, 0.0118)	(0.0027, 0.0057, 0.0098)	(0.0006, 0.0024, 0.0049)	(0.0113, 0.0156, 0.0208)	(0.0117, 0.016, 0.0214)	(0.0002, 0.0028, 0.0087)	(0.0018, 0.0059, 0.012)	(0.0013, 0.0039, 0.0075)	(0.0008, 0.0024, 0.0052)	(0.0036, 0.0059, 0.0089)	(0.004, 0.0061, 0.0088)	(0.0001, 0.0028, 0.0083)	(0.0021, 0.0062, 0.0131)	(0.0081, 0.013, 0.0194)
ENSG00000110719	(0.005, 0.0071, 0.0096)	(0.0027, 0.0042, 0.006)	(0.0054, 0.008, 0.0108)	(0.0035, 0.0057, 0.0084)	(0.0024, 0.0047, 0.0082)	(0.0072, 0.0103, 0.0139)	(0.0, 0.0, 0.0051)	(0.005, 0.0075, 0.0108)	(0.0, 0.0085, 0.0458)	(0.0013, 0.0138, 0.0397)	(0.0001, 0.0082, 0.0298)	(0.0105, 0.034, 0.0685)	VG Unavailable	(0.0096, 0.0246, 0.0508)	(0.0028, 0.0226, 0.0592)	(0.0044, 0.0193, 0.0479)	(0.0009, 0.0121, 0.0365)	(0.0, 0.0025, 0.0442)	(0.0, 0.0078, 0.036)	(0.0097, 0.0287, 0.059)	(0.0004, 0.0072, 0.0243)	(0.003, 0.0051, 0.0079)	(0.0043, 0.0062, 0.0085)	(0.0033, 0.0057, 0.0088)	(0.0059, 0.009, 0.0126)	(0.0025, 0.0042, 0.0065)	(0.0029, 0.0047, 0.0069)	(0.0027, 0.0058, 0.01)	(0.0033, 0.0074, 0.0134)	(0.0018, 0.0088, 0.0206)	(0.0014, 0.0029, 0.0048)	(0.0035, 0.0065, 0.0112)	(0.0027, 0.0037, 0.0049)	(0.0027, 0.0093, 0.0193)	(0.006, 0.0087, 0.0116)	(0.0028, 0.0059, 0.0102)	(0.0026, 0.004, 0.0057)	(0.0025, 0.0045, 0.007)	(0.0053, 0.0099, 0.0165)	(0.0042, 0.0079, 0.0125)	(0.0047, 0.0089, 0.0139)	(0.0014, 0.0036, 0.0076)	(0.0018, 0.0035, 0.0055)	(0.0048, 0.0067, 0.0088)	(0.003, 0.0051, 0.0076)	(0.0007, 0.005, 0.0142)	(0.0041, 0.0059, 0.0079)	(0.0057, 0.0107, 0.0166)	(0.0037, 0.0073, 0.0118)	(0.005, 0.006, 0.0071)
ENSG00000110721	(0.0064, 0.0096, 0.0136)	(0.0041, 0.007, 0.0107)	(0.0051, 0.0082, 0.0124)	(0.0059, 0.0136, 0.025)	(0.0032, 0.0121, 0.026)	(0.0108, 0.0189, 0.0284)	(0.0, 0.0, 0.0122)	(0.0025, 0.0052, 0.0093)	(0.001, 0.0043, 0.01)	(0.0027, 0.0075, 0.0162)	(0.0013, 0.0042, 0.0085)	(0.0, 0.0016, 0.0057)	(0.0, 0.001, 0.0058)	(0.0009, 0.0037, 0.0083)	(0.0016, 0.0047, 0.0103)	(0.0072, 0.0166, 0.0295)	(0.0004, 0.0024, 0.0061)	(0.001, 0.004, 0.009)	(0.001, 0.0041, 0.0095)	(0.0022, 0.0086, 0.0209)	(0.0046, 0.0106, 0.0189)	(0.0017, 0.0043, 0.0081)	(0.0033, 0.0056, 0.0086)	(0.007, 0.0119, 0.0186)	(0.0046, 0.0101, 0.0185)	(0.0044, 0.0075, 0.0117)	(0.0013, 0.0055, 0.0122)	(0.0037, 0.0082, 0.0144)	(0.0048, 0.0107, 0.0183)	(0.0007, 0.0047, 0.0128)	(0.0019, 0.0048, 0.0091)	(0.0031, 0.0074, 0.0133)	(0.0071, 0.0108, 0.0151)	(0.0045, 0.0105, 0.0186)	(0.006, 0.0084, 0.0115)	(0.0006, 0.0031, 0.008)	(0.0033, 0.006, 0.0093)	(0.0033, 0.0063, 0.0105)	(0.0043, 0.0087, 0.0144)	(0.0066, 0.0123, 0.0202)	(0.0079, 0.0141, 0.0219)	(0.0008, 0.0026, 0.0057)	(0.0023, 0.0052, 0.0097)	(0.003, 0.0058, 0.0099)	(0.0027, 0.0048, 0.0074)	(0.0009, 0.002, 0.0036)	(0.0052, 0.0071, 0.0091)	(0.0016, 0.0065, 0.0138)	(0.0075, 0.0205, 0.0406)	(0.0164, 0.0237, 0.0317)
ENSG00000110723	(0.0625, 0.1096, 0.1661)	VG Unavailable	VG Unavailable	(0.0255, 0.0427, 0.0645)	VG Unavailable	VG Unavailable	VG Unavailable	(0.0114, 0.023, 0.0393)	VG Unavailable	VG Unavailable	(0.0112, 0.0419, 0.0873)	(0.0017, 0.0035, 0.0063)	(0.0007, 0.0026, 0.0053)	VG Unavailable	VG Unavailable	VG Unavailable	VG Unavailable	VG Unavailable	VG Unavailable	VG Unavailable	VG Unavailable	(0.0, 0.0, 0.0775)	(0.0028, 0.0077, 0.0153)	VG Unavailable	(0.0021, 0.0046, 0.0076)	VG Unavailable	VG Unavailable	VG Unavailable	VG Unavailable	(0.0058, 0.0334, 0.0793)	(0.0198, 0.0386, 0.0647)	(0.0128, 0.0318, 0.0596)	(0.0083, 0.0141, 0.0229)	VG Unavailable	(0.0319, 0.0465, 0.0635)	VG Unavailable	(0.001, 0.0118, 0.0353)	(0.0218, 0.0384, 0.0627)	VG Unavailable	(0.0028, 0.0041, 0.0056)	(0.0039, 0.0053, 0.0067)	(0.0008, 0.0073, 0.02)	VG Unavailable	VG Unavailable	(0.0, 0.0051, 0.0199)	(0.0019, 0.0127, 0.0306)	(0.0335, 0.0511, 0.0722)	(0.0037, 0.0325, 0.0854)	(0.0013, 0.0069, 0.0166)	VG Unavailable
ENSG00000110756	(0.008, 0.0111, 0.0146)	(0.006, 0.0084, 0.0114)	(0.0049, 0.0083, 0.0124)	(0.0048, 0.0071, 0.0095)	(0.0073, 0.0108, 0.0157)	(0.0064, 0.0089, 0.0118)	(0.0006, 0.0161, 0.0527)	(0.0069, 0.01, 0.0134)	(0.0134, 0.0239, 0.037)	(0.0034, 0.0088, 0.0167)	(0.0012, 0.0047, 0.01)	(0.0059, 0.0102, 0.0158)	(0.0081, 0.0132, 0.0198)	(0.0072, 0.0134, 0.0214)	(0.0023, 0.0068, 0.0142)	(0.0077, 0.0149, 0.0246)	(0.0043, 0.0089, 0.0153)	(0.0056, 0.0108, 0.0177)	(0.0053, 0.0112, 0.0193)	(0.0068, 0.0133, 0.0229)	(0.0068, 0.0117, 0.0184)	(0.0046, 0.0086, 0.0132)	(0.0009, 0.0033, 0.007)	(0.0057, 0.0099, 0.0152)	(0.0057, 0.0082, 0.0113)	(0.0076, 0.0111, 0.0157)	(0.0101, 0.0126, 0.016)	(0.0024, 0.0052, 0.0094)	(0.0037, 0.0079, 0.0131)	(0.0006, 0.0056, 0.0157)	(0.0045, 0.0072, 0.0104)	(0.006, 0.0089, 0.0124)	(0.0089, 0.0116, 0.015)	(0.0195, 0.026, 0.0339)	(0.006, 0.0074, 0.0089)	(0.0004, 0.0023, 0.006)	(0.0047, 0.0098, 0.0159)	(0.0011, 0.0038, 0.0081)	(0.002, 0.0039, 0.0064)	(0.006, 0.0086, 0.0118)	(0.006, 0.0084, 0.011)	(0.0011, 0.0027, 0.0049)	(0.0013, 0.0038, 0.0073)	(0.0058, 0.0091, 0.0131)	(0.0063, 0.011, 0.0168)	(0.003, 0.0044, 0.0058)	(0.0047, 0.0067, 0.0091)	(0.0059, 0.0128, 0.0224)	(0.0021, 0.0063, 0.0129)	(0.0193, 0.0262, 0.0347)
ENSG00000110768	(0.001, 0.0024, 0.0045)	(0.0031, 0.0053, 0.0078)	(0.0039, 0.0078, 0.0124)	(0.0028, 0.0054, 0.0093)	(0.0023, 0.0054, 0.0104)	(0.0032, 0.0055, 0.008)	(0.0, 0.0008, 0.0578)	(0.0031, 0.0053, 0.0081)	(0.0018, 0.0058, 0.0121)	(0.0097, 0.0201, 0.0341)	(0.0083, 0.0157, 0.025)	(0.001, 0.0035, 0.0081)	(0.0005, 0.0026, 0.0062)	(0.0017, 0.0054, 0.0112)	(0.0024, 0.006, 0.0115)	(0.0101, 0.0207, 0.0359)	(0.0082, 0.0166, 0.0271)	(0.0047, 0.01, 0.0178)	(0.0012, 0.0051, 0.0122)	(0.0068, 0.0163, 0.028)	(0.0022, 0.0079, 0.0171)	(0.0019, 0.0046, 0.0088)	(0.0014, 0.0037, 0.0071)	(0.0013, 0.0036, 0.0068)	(0.0025, 0.0046, 0.0077)	(0.0013, 0.0033, 0.006)	(0.0027, 0.0043, 0.0065)	(0.0, 0.0005, 0.0086)	(0.0035, 0.0082, 0.0152)	(0.0, 0.002, 0.0117)	(0.0005, 0.0028, 0.0068)	(0.0007, 0.0046, 0.0115)	(0.003, 0.005, 0.0075)	(0.0018, 0.0046, 0.0088)	(0.0028, 0.0046, 0.0068)	(0.0, 0.0012, 0.0054)	(0.0036, 0.0077, 0.0134)	(0.0016, 0.0041, 0.0083)	(0.0007, 0.0027, 0.0067)	(0.0039, 0.0061, 0.0085)	(0.0027, 0.0042, 0.0062)	(0.0045, 0.0087, 0.0151)	(0.0026, 0.0067, 0.0127)	(0.0014, 0.004, 0.0078)	(0.0008, 0.0035, 0.0074)	(0.0005, 0.0016, 0.0033)	(0.0017, 0.0031, 0.0052)	(0.0005, 0.0039, 0.0097)	(0.0, 0.0002, 0.0112)	(0.024, 0.0327, 0.0436)
ENSG00000110777	VG Unavailable	(0.0074, 0.0207, 0.0411)	(0.0, 0.0243, 0.1077)	(0.0, 0.0022, 0.07)	(0.0001, 0.0076, 0.0263)	VG Unavailable	VG Unavailable	(0.0093, 0.0191, 0.033)	VG Unavailable	VG Unavailable	(0.0, 0.0057, 0.0242)	VG Unavailable	VG Unavailable	VG Unavailable	VG Unavailable	(0.0291, 0.0635, 0.1143)	(0.0054, 0.0252, 0.0592)	(0.0, 0.0038, 0.0926)	VG Unavailable	(0.0193, 0.057, 0.1204)	(0.0024, 0.0127, 0.0302)	(0.0004, 0.0057, 0.0181)	(0.0045, 0.0066, 0.009)	VG Unavailable	(0.0221, 0.0328, 0.0451)	VG Unavailable	VG Unavailable	(0.0299, 0.1337, 0.2931)	VG Unavailable	(0.0, 0.008, 0.0296)	(0.008, 0.0104, 0.0131)	(0.003, 0.019, 0.0498)	(0.0057, 0.009, 0.0137)	VG Unavailable	(0.0403, 0.0896, 0.1636)	(0.0107, 0.0457, 0.1098)	VG Unavailable	(0.012, 0.0219, 0.0359)	VG Unavailable	VG Unavailable	VG Unavailable	(0.0046, 0.0075, 0.0116)	(0.0053, 0.0079, 0.011)	(0.006, 0.0077, 0.0098)	(0.0236, 0.0304, 0.039)	(0.0086, 0.0131, 0.0187)	(0.004, 0.0088, 0.016)	VG Unavailable	(0.0276, 0.0532, 0.0877)	(0.0079, 0.0113, 0.0153)
ENSG00000110786	VG Unavailable	VG Unavailable	VG Unavailable	VG Unavailable	(0.134, 0.2342, 0.3525)	(0.126, 0.2178, 0.3299)	VG Unavailable	(0.1803, 0.2692, 0.3664)	(0.0014, 0.0035, 0.0068)	(0.0003, 0.0027, 0.0078)	(0.0011, 0.0018, 0.0027)	(0.0, 0.0, 0.0153)	(0.0052, 0.0181, 0.0415)	(0.0016, 0.0029, 0.0045)	(0.0005, 0.0014, 0.0026)	(0.0011, 0.004, 0.0099)	(0.0017, 0.0036, 0.0066)	(0.0012, 0.0019, 0.0026)	(0.001, 0.0018, 0.0026)	(0.0, 0.0054, 0.0253)	(0.0, 0.0, 0.0406)	VG Unavailable	VG Unavailable	(0.1886, 0.2622, 0.3464)	VG Unavailable	(0.2711, 0.3608, 0.4708)	VG Unavailable	(0.4143, 0.5819, 0.7695)	(0.2197, 0.2817, 0.3531)	VG Unavailable	VG Unavailable	VG Unavailable	(0.2291, 0.3076, 0.4089)	VG Unavailable	(0.1698, 0.21, 0.2575)	(0.0124, 0.0381, 0.0773)	VG Unavailable	(0.1067, 0.1877, 0.2869)	(0.0137, 0.0321, 0.0587)	VG Unavailable	VG Unavailable	VG Unavailable	VG Unavailable	VG Unavailable	(0.1526, 0.2641, 0.4096)	(0.0001, 0.0033, 0.0112)	(0.1791, 0.2673, 0.3724)	VG Unavailable	(0.1316, 0.2569, 0.4287)	VG Unavailable
ENSG00000110799	(0.0034, 0.0038, 0.0044)	(0.0047, 0.0055, 0.0063)	(0.0111, 0.0161, 0.0224)	(0.0049, 0.0061, 0.0075)	(0.0032, 0.0043, 0.0056)	(0.0046, 0.0056, 0.0065)	(0.0017, 0.005, 0.0106)	(0.0047, 0.0055, 0.0063)	(0.0012, 0.0028, 0.0055)	(0.002, 0.0046, 0.0083)	(0.0032, 0.0053, 0.0079)	(0.0018, 0.0043, 0.008)	(0.0052, 0.011, 0.0187)	(0.0046, 0.007, 0.0096)	(0.0028, 0.0046, 0.0073)	(0.0039, 0.0065, 0.0098)	(0.0032, 0.0059, 0.0089)	(0.0034, 0.0055, 0.0083)	(0.0036, 0.0061, 0.0092)	(0.0049, 0.008, 0.0123)	(0.0013, 0.0029, 0.005)	(0.0031, 0.0041, 0.0051)	(0.0033, 0.0043, 0.0054)	(0.0037, 0.0045, 0.0055)	(0.0044, 0.0054, 0.0066)	(0.0033, 0.004, 0.0047)	VG Unavailable	(0.0035, 0.0043, 0.0052)	(0.0033, 0.004, 0.0048)	(0.0112, 0.021, 0.0343)	VG Unavailable	(0.0268, 0.0451, 0.0693)	(0.0041, 0.0048, 0.0055)	(0.003, 0.0036, 0.0044)	(0.0025, 0.0031, 0.0036)	(0.0021, 0.0033, 0.0048)	(0.0089, 0.0121, 0.0156)	(0.0048, 0.0065, 0.0084)	(0.0113, 0.0165, 0.0226)	(0.0049, 0.006, 0.0072)	(0.0044, 0.0053, 0.0063)	(0.0031, 0.0049, 0.0072)	(0.0046, 0.0062, 0.0081)	(0.0225, 0.0279, 0.034)	(0.0058, 0.0073, 0.0092)	(0.0019, 0.003, 0.0042)	(0.0138, 0.0158, 0.0177)	(0.0045, 0.0063, 0.0082)	(0.0028, 0.0041, 0.0058)	(0.0837, 0.1112, 0.1428)
ENSG00000110801	(0.0042, 0.0058, 0.0078)	(0.0055, 0.0077, 0.0106)	(0.0011, 0.0026, 0.0045)	(0.0047, 0.0068, 0.0094)	(0.0045, 0.0074, 0.0113)	(0.0048, 0.0067, 0.0091)	(0.0, 0.0034, 0.014)	(0.0022, 0.0039, 0.0059)	(0.0007, 0.0038, 0.0087)	(0.0022, 0.0067, 0.0141)	(0.0022, 0.0052, 0.0096)	(0.0029, 0.0062, 0.0102)	(0.0003, 0.0022, 0.0055)	(0.0008, 0.0032, 0.007)	(0.0037, 0.0084, 0.0145)	(0.0045, 0.0095, 0.0167)	(0.0026, 0.0063, 0.0122)	(0.0011, 0.0037, 0.0079)	(0.0021, 0.0066, 0.0135)	(0.0017, 0.0053, 0.0118)	(0.0008, 0.0034, 0.0081)	(0.0038, 0.0061, 0.0089)	(0.002, 0.0034, 0.0053)	(0.0037, 0.0061, 0.009)	(0.0052, 0.0074, 0.0098)	(0.0021, 0.0036, 0.0055)	(0.0034, 0.0046, 0.0061)	(0.0022, 0.0044, 0.0074)	(0.0052, 0.008, 0.0117)	(0.0018, 0.0054, 0.0113)	(0.0066, 0.0119, 0.0197)	(0.0026, 0.0054, 0.0091)	(0.0057, 0.0078, 0.0104)	(0.0058, 0.0082, 0.0111)	(0.0036, 0.0051, 0.007)	(0.0017, 0.0045, 0.0082)	(0.0047, 0.0076, 0.011)	(0.0027, 0.0052, 0.0084)	(0.003, 0.0053, 0.0084)	(0.0031, 0.0044, 0.0061)	(0.0061, 0.0081, 0.0104)	(0.0028, 0.0064, 0.0115)	(0.0008, 0.0026, 0.0053)	(0.0027, 0.0046, 0.0072)	(0.0054, 0.0081, 0.0116)	(0.0015, 0.003, 0.005)	(0.0073, 0.0094, 0.0117)	(0.0, 0.0013, 0.0048)	(0.0025, 0.0055, 0.0096)	(0.0102, 0.0129, 0.016)
ENSG00000110811	(0.0093, 0.0117, 0.0144)	(0.0115, 0.0146, 0.0177)	(0.0168, 0.0226, 0.0298)	(0.0064, 0.0078, 0.0095)	(0.0084, 0.0113, 0.0144)	(0.0071, 0.0088, 0.0106)	(0.0056, 0.0182, 0.0366)	(0.0106, 0.0135, 0.0168)	(0.0125, 0.0196, 0.0284)	(0.0079, 0.0146, 0.0231)	(0.0167, 0.024, 0.0328)	(0.016, 0.0204, 0.0258)	(0.0133, 0.0176, 0.0225)	(0.0181, 0.0247, 0.0327)	(0.0112, 0.0164, 0.0227)	(0.0175, 0.0272, 0.0387)	(0.014, 0.0206, 0.0284)	(0.0164, 0.0238, 0.0322)	(0.0149, 0.0238, 0.0343)	(0.0183, 0.0328, 0.0526)	(0.0185, 0.0341, 0.0549)	(0.012, 0.0153, 0.0188)	(0.0151, 0.0192, 0.0238)	(0.0145, 0.0184, 0.0224)	(0.0148, 0.0196, 0.0248)	(0.0117, 0.0143, 0.0173)	(0.0021, 0.0027, 0.0034)	(0.0261, 0.0319, 0.0382)	(0.0427, 0.0529, 0.0623)	(0.009, 0.0181, 0.0312)	VG Unavailable	(0.0039, 0.012, 0.0241)	(0.0118, 0.0143, 0.0172)	(0.0179, 0.0254, 0.0335)	(0.0139, 0.0171, 0.0202)	(0.017, 0.0224, 0.0286)	(0.0197, 0.0262, 0.0334)	(0.0132, 0.0173, 0.0217)	(0.0189, 0.0236, 0.0292)	(0.013, 0.0163, 0.0197)	(0.0091, 0.0113, 0.0137)	(0.0158, 0.0219, 0.0297)	(0.0131, 0.0191, 0.0261)	(0.0265, 0.0357, 0.0467)	(0.0155, 0.0205, 0.0258)	(0.0112, 0.0154, 0.0202)	(0.0148, 0.0173, 0.0203)	(0.0113, 0.0155, 0.0208)	(0.0099, 0.0141, 0.0194)	(0.0735, 0.1061, 0.1443)
ENSG00000110841	(0.0045, 0.0061, 0.0077)	(0.005, 0.0067, 0.0087)	(0.0016, 0.0033, 0.0058)	(0.0046, 0.0061, 0.0078)	(0.0036, 0.0057, 0.0084)	(0.003, 0.0045, 0.0064)	(0.0003, 0.0057, 0.0169)	(0.0042, 0.0057, 0.0076)	(0.0044, 0.0097, 0.0169)	(0.0068, 0.0161, 0.0309)	(0.0067, 0.0126, 0.0208)	(0.0071, 0.0177, 0.0334)	(0.0009, 0.0137, 0.0408)	(0.0096, 0.0141, 0.0192)	(0.0082, 0.0135, 0.0207)	(0.0102, 0.017, 0.0254)	(0.0054, 0.0115, 0.02)	(0.008, 0.0164, 0.0286)	(0.0111, 0.0204, 0.0317)	(0.016, 0.0283, 0.0455)	(0.007, 0.0141, 0.0226)	(0.0045, 0.0067, 0.0093)	(0.0041, 0.0062, 0.0088)	(0.005, 0.0075, 0.0102)	(0.0086, 0.0113, 0.0142)	(0.0027, 0.0041, 0.0057)	(0.002, 0.0028, 0.0037)	(0.005, 0.0068, 0.0091)	(0.0057, 0.0075, 0.0094)	(0.0052, 0.0104, 0.017)	(0.016, 0.0242, 0.0341)	(0.0102, 0.0168, 0.025)	(0.003, 0.0039, 0.005)	(0.0065, 0.0096, 0.0131)	(0.0117, 0.0144, 0.0174)	(0.0028, 0.0042, 0.0058)	(0.0022, 0.0048, 0.0083)	(0.0057, 0.0089, 0.0128)	(0.0077, 0.0111, 0.0154)	(0.0024, 0.0034, 0.0045)	(0.003, 0.0041, 0.0054)	(0.0051, 0.0088, 0.0133)	(0.0027, 0.0056, 0.0096)	(0.0052, 0.0083, 0.0125)	(0.0048, 0.0079, 0.0111)	(0.0023, 0.0044, 0.007)	(0.0033, 0.0043, 0.0054)	(0.0009, 0.0027, 0.0053)	(0.0019, 0.0036, 0.0059)	VG Unavailable
ENSG00000110844	(0.0167, 0.0378, 0.067)	(0.007, 0.0256, 0.0509)	(0.0, 0.0036, 0.0263)	(0.0057, 0.0182, 0.0375)	(0.0164, 0.0427, 0.0854)	(0.0053, 0.0189, 0.0408)	VG Unavailable	(0.0013, 0.0113, 0.0307)	VG Unavailable	VG Unavailable	(0.0, 0.0, 2.8975)	(0.0004, 0.0083, 0.0234)	(0.0, 0.0, 0.0142)	(0.0175, 0.0455, 0.0883)	(0.008, 0.0314, 0.0722)	VG Unavailable	(0.0025, 0.0188, 0.0501)	(0.0, 0.0045, 0.0727)	VG Unavailable	VG Unavailable	VG Unavailable	(0.0096, 0.0279, 0.0538)	(0.0015, 0.0135, 0.0378)	(0.0019, 0.011, 0.0274)	(0.0027, 0.0127, 0.0304)	(0.0009, 0.0078, 0.0216)	(0.0, 0.0029, 0.0291)	(0.0, 0.003, 0.0273)	(0.0107, 0.0295, 0.0577)	VG Unavailable	(0.002, 0.0107, 0.0258)	VG Unavailable	(0.0388, 0.0689, 0.1109)	(0.0224, 0.0424, 0.0701)	(0.0047, 0.0118, 0.0224)	(0.0087, 0.0209, 0.0402)	(0.006, 0.0216, 0.0456)	(0.0094, 0.0247, 0.0467)	(0.003, 0.0112, 0.0261)	(0.0032, 0.013, 0.0297)	(0.0096, 0.0216, 0.0393)	(0.0, 0.0078, 0.0303)	(0.0016, 0.0143, 0.0419)	(0.0033, 0.0169, 0.0421)	(0.0052, 0.0214, 0.0514)	(0.0055, 0.0087, 0.0124)	(0.0017, 0.005, 0.01)	(0.0033, 0.016, 0.037)	(0.0, 0.0098, 0.0455)	VG Unavailable
ENSG00000110848	(0.0052, 0.0087, 0.0132)	(0.0026, 0.0042, 0.0063)	(0.0008, 0.0075, 0.0229)	(0.003, 0.0069, 0.012)	(0.0008, 0.0036, 0.008)	(0.0077, 0.0159, 0.0273)	(0.0, 0.0033, 0.0162)	(0.0028, 0.006, 0.0104)	VG Unavailable	(0.0, 0.0069, 0.0483)	(0.0174, 0.0504, 0.0973)	VG Unavailable	VG Unavailable	VG Unavailable	VG Unavailable	(0.0182, 0.0446, 0.0888)	(0.0035, 0.0147, 0.0325)	(0.0201, 0.0683, 0.1409)	(0.043, 0.1016, 0.1904)	(0.0103, 0.0267, 0.0533)	(0.004, 0.009, 0.0157)	(0.0015, 0.0063, 0.0146)	(0.0013, 0.0036, 0.0069)	(0.0053, 0.0105, 0.0178)	(0.0037, 0.0087, 0.0159)	(0.0049, 0.0095, 0.0158)	VG Unavailable	(0.0044, 0.0102, 0.0195)	(0.0256, 0.0518, 0.0901)	(0.0011, 0.0076, 0.0205)	(0.005, 0.0072, 0.0098)	(0.0, 0.0037, 0.0127)	(0.0033, 0.0044, 0.0058)	(0.0234, 0.0545, 0.1026)	(0.0041, 0.0064, 0.0094)	(0.0006, 0.0077, 0.0222)	(0.0004, 0.0102, 0.0321)	(0.0009, 0.0043, 0.0093)	(0.0019, 0.0064, 0.0134)	(0.0015, 0.0045, 0.009)	(0.0055, 0.0097, 0.0159)	(0.0019, 0.0067, 0.0153)	(0.0011, 0.0026, 0.0047)	(0.0013, 0.0021, 0.0033)	(0.0, 0.0016, 0.0076)	(0.0129, 0.026, 0.0456)	(0.0018, 0.0036, 0.0058)	(0.002, 0.0096, 0.0219)	(0.0002, 0.0024, 0.007)	(0.0034, 0.0051, 0.007)
ENSG00000110851	(0.0034, 0.0049, 0.0067)	(0.0032, 0.0047, 0.0067)	(0.0003, 0.0017, 0.004)	(0.0023, 0.0044, 0.0069)	(0.0024, 0.0049, 0.0083)	(0.003, 0.0048, 0.0067)	(0.0, 0.0023, 0.0114)	(0.0045, 0.0067, 0.0095)	(0.0046, 0.0107, 0.0181)	(0.0019, 0.0054, 0.011)	(0.0005, 0.0025, 0.0058)	(0.0005, 0.0015, 0.0033)	(0.0002, 0.0011, 0.0028)	(0.0023, 0.0045, 0.0074)	(0.0029, 0.0059, 0.0101)	(0.0, 0.0, 0.0341)	(0.0029, 0.0062, 0.0112)	(0.0001, 0.0012, 0.0039)	(0.0013, 0.0042, 0.0089)	(0.0017, 0.0049, 0.0096)	(0.0005, 0.0031, 0.0082)	(0.0021, 0.0037, 0.0057)	(0.0008, 0.0018, 0.0033)	(0.0016, 0.0032, 0.0053)	(0.0015, 0.0026, 0.0039)	(0.0012, 0.0024, 0.0041)	(0.0005, 0.0012, 0.0022)	(0.0001, 0.0018, 0.0052)	(0.0016, 0.0041, 0.0073)	(0.0, 0.0014, 0.0049)	(0.0004, 0.0025, 0.0064)	(0.0043, 0.0102, 0.0186)	(0.0018, 0.0031, 0.0051)	(0.0025, 0.0042, 0.0065)	(0.0028, 0.0041, 0.0057)	(0.0025, 0.0052, 0.0089)	(0.0028, 0.0059, 0.0096)	(0.0034, 0.0061, 0.0096)	(0.0011, 0.0027, 0.0052)	(0.0039, 0.0056, 0.0075)	(0.0035, 0.005, 0.0068)	(0.0, 0.0006, 0.0036)	(0.0011, 0.0027, 0.0049)	(0.0024, 0.0044, 0.007)	(0.0012, 0.0027, 0.005)	(0.0009, 0.002, 0.0036)	(0.0032, 0.0046, 0.0064)	(0.0008, 0.0025, 0.0055)	(0.0014, 0.0037, 0.0067)	(0.0174, 0.0228, 0.029)
ENSG00000110852	(0.0078, 0.01, 0.0126)	(0.0068, 0.0095, 0.0129)	(0.0201, 0.036, 0.0577)	(0.0042, 0.0082, 0.014)	(0.0049, 0.0103, 0.0169)	(0.0202, 0.0282, 0.0382)	(0.0011, 0.0076, 0.0218)	(0.0127, 0.017, 0.0222)	(0.0146, 0.0469, 0.0941)	(0.0033, 0.0284, 0.0817)	(0.0044, 0.0219, 0.0541)	(0.0, 0.0121, 0.0526)	VG Unavailable	(0.0152, 0.0405, 0.0796)	(0.0372, 0.0805, 0.1468)	(0.0073, 0.0252, 0.0534)	(0.0098, 0.0283, 0.0569)	(0.0043, 0.0248, 0.0647)	(0.0196, 0.0505, 0.0977)	(0.0191, 0.0449, 0.0776)	(0.0101, 0.0219, 0.0412)	(0.0084, 0.0149, 0.023)	(0.0068, 0.0119, 0.0188)	(0.0107, 0.0174, 0.0264)	(0.0104, 0.015, 0.0204)	(0.0143, 0.0219, 0.0307)	(0.0357, 0.0457, 0.0566)	(0.0017, 0.004, 0.0072)	(0.0054, 0.0123, 0.0231)	(0.006, 0.0223, 0.0487)	(0.1411, 0.203, 0.2823)	(0.0012, 0.0066, 0.0174)	(0.0043, 0.0057, 0.0073)	(0.0317, 0.0403, 0.0496)	(0.0076, 0.01, 0.013)	(0.0034, 0.0059, 0.0091)	(0.0493, 0.0906, 0.1485)	(0.0121, 0.0199, 0.0287)	(0.0009, 0.0059, 0.0153)	(0.0116, 0.0144, 0.0175)	(0.0103, 0.0129, 0.0152)	(0.0084, 0.016, 0.0271)	(0.004, 0.0085, 0.0146)	(0.0064, 0.0094, 0.013)	(0.0237, 0.0345, 0.049)	(0.0084, 0.0193, 0.0341)	(0.0051, 0.008, 0.0111)	(0.002, 0.005, 0.0097)	(0.0037, 0.0068, 0.0111)	(0.0098, 0.0127, 0.016)
ENSG00000110871	(0.0113, 0.0148, 0.0189)	(0.0129, 0.0175, 0.0233)	(0.0029, 0.005, 0.0081)	(0.0113, 0.0171, 0.024)	(0.0052, 0.0107, 0.0176)	(0.0173, 0.0227, 0.0294)	(0.0, 0.0, 0.1007)	(0.0108, 0.0148, 0.0197)	(0.0032, 0.0082, 0.0156)	(0.0018, 0.0063, 0.0131)	(0.0, 0.001, 0.0053)	(0.0029, 0.007, 0.0123)	(0.0061, 0.0108, 0.017)	(0.0097, 0.016, 0.0244)	(0.0036, 0.0088, 0.0156)	(0.0038, 0.0089, 0.0169)	(0.0003, 0.0029, 0.0078)	(0.004, 0.0083, 0.0142)	(0.0004, 0.0034, 0.0097)	(0.002, 0.0067, 0.0135)	(0.0004, 0.0032, 0.0087)	(0.01, 0.0154, 0.0216)	(0.0113, 0.0155, 0.0202)	(0.0113, 0.0168, 0.0239)	(0.0063, 0.0094, 0.0134)	(0.0117, 0.016, 0.0214)	(0.0054, 0.0076, 0.0103)	(0.019, 0.0254, 0.0326)	(0.0218, 0.0286, 0.0361)	(0.0002, 0.0034, 0.0108)	(0.0022, 0.0046, 0.0082)	(0.0023, 0.005, 0.0089)	(0.0087, 0.0128, 0.0181)	(0.0288, 0.034, 0.0396)	(0.0095, 0.0127, 0.0163)	(0.0061, 0.0115, 0.0182)	(0.01, 0.0156, 0.0232)	(0.0063, 0.0105, 0.0163)	(0.0011, 0.0036, 0.0075)	(0.0068, 0.0099, 0.0138)	(0.0142, 0.0182, 0.0233)	(0.0049, 0.0104, 0.0184)	(0.005, 0.0101, 0.0169)	(0.0066, 0.0113, 0.0167)	(0.008, 0.0128, 0.0186)	(0.0012, 0.0025, 0.0045)	(0.0059, 0.0085, 0.0112)	(0.0037, 0.009, 0.0161)	(0.0064, 0.0135, 0.0226)	(0.0286, 0.0394, 0.0502)
ENSG00000110876	(0.0053, 0.0126, 0.024)	(0.0035, 0.01, 0.0197)	(0.0014, 0.0149, 0.0418)	(0.0081, 0.0204, 0.0406)	(0.0, 0.0, 0.0083)	(0.0009, 0.0142, 0.0405)	VG Unavailable	(0.0118, 0.0311, 0.0594)	VG Unavailable	(0.0002, 0.0192, 0.0742)	(0.0017, 0.0222, 0.066)	VG Unavailable	VG Unavailable	VG Unavailable	VG Unavailable	(0.0, 0.0, 0.0147)	(0.0026, 0.0207, 0.0569)	(0.0041, 0.0292, 0.0722)	(0.0092, 0.0478, 0.1238)	(0.0156, 0.0557, 0.1331)	(0.0022, 0.0108, 0.0268)	(0.0032, 0.0214, 0.0527)	(0.0, 0.007, 0.0259)	(0.0, 0.0034, 0.0349)	(0.0023, 0.015, 0.0382)	(0.0068, 0.023, 0.0471)	(0.0028, 0.0154, 0.0372)	(0.0031, 0.0222, 0.0583)	(0.0029, 0.0263, 0.0721)	VG Unavailable	(0.0095, 0.0197, 0.0332)	VG Unavailable	(0.0057, 0.0104, 0.0159)	VG Unavailable	(0.0065, 0.0178, 0.0347)	VG Unavailable	VG Unavailable	(0.0137, 0.0502, 0.1174)	(0.0125, 0.0454, 0.1043)	(0.0412, 0.0954, 0.1694)	(0.0015, 0.0157, 0.0432)	(0.0, 0.0, 0.018)	(0.0042, 0.0142, 0.031)	(0.0044, 0.008, 0.0129)	(0.0032, 0.0172, 0.0417)	(0.0168, 0.0482, 0.0999)	(0.0045, 0.0165, 0.0388)	VG Unavailable	(0.0, 0.0023, 0.0669)	(0.0079, 0.0089, 0.01)
ENSG00000110880	(0.0052, 0.0063, 0.0078)	(0.0062, 0.0081, 0.01)	(0.0054, 0.0082, 0.0116)	(0.0016, 0.0023, 0.0031)	(0.0021, 0.0034, 0.0047)	(0.0019, 0.0024, 0.003)	(0.0, 0.0002, 0.0034)	(0.0066, 0.0086, 0.011)	(0.0017, 0.0041, 0.0077)	(0.0014, 0.0037, 0.0069)	(0.0015, 0.0042, 0.0087)	(0.0064, 0.0098, 0.0142)	(0.007, 0.0108, 0.0155)	(0.0025, 0.0052, 0.0086)	(0.0034, 0.0065, 0.01)	(0.0041, 0.007, 0.0108)	(0.0029, 0.0061, 0.0107)	(0.001, 0.0032, 0.0069)	(0.0018, 0.0049, 0.0097)	(0.0004, 0.0026, 0.0063)	(0.0012, 0.0034, 0.0068)	(0.0015, 0.0021, 0.0028)	(0.0014, 0.0021, 0.003)	(0.0009, 0.0014, 0.002)	(0.0056, 0.0072, 0.009)	(0.0009, 0.0013, 0.0017)	(0.0039, 0.0049, 0.0059)	(0.004, 0.0059, 0.0084)	(0.0051, 0.0077, 0.0108)	(0.0002, 0.004, 0.013)	(0.0073, 0.0104, 0.0143)	(0.0179, 0.0262, 0.0357)	(0.0044, 0.0056, 0.0069)	(0.0079, 0.0102, 0.0127)	(0.0017, 0.0024, 0.0032)	(0.0003, 0.0016, 0.0037)	(0.0073, 0.0134, 0.0211)	(0.0012, 0.0023, 0.0038)	(0.0053, 0.0081, 0.0116)	(0.0049, 0.0062, 0.0077)	(0.0052, 0.0064, 0.0079)	(0.0064, 0.0104, 0.0157)	(0.003, 0.005, 0.0076)	(0.0032, 0.0053, 0.0078)	(0.002, 0.0032, 0.0048)	(0.0042, 0.0068, 0.01)	(0.0072, 0.0095, 0.0124)	(0.0018, 0.0033, 0.0052)	(0.0018, 0.0036, 0.0057)	(0.0057, 0.0077, 0.01)
ENSG00000110881	VG Unavailable	(0.0122, 0.0404, 0.0785)	VG Unavailable	VG Unavailable	VG Unavailable	VG Unavailable	VG Unavailable	VG Unavailable	(0.0, 0.0, 0.0069)	(0.0012, 0.0057, 0.013)	(0.0008, 0.0031, 0.0072)	(0.0003, 0.0019, 0.0045)	(0.0, 0.0006, 0.0048)	(0.0006, 0.0031, 0.0076)	(0.0013, 0.0055, 0.0127)	(0.0046, 0.011, 0.0204)	(0.0, 0.0004, 0.0086)	(0.0, 0.0005, 0.0066)	(0.0007, 0.0031, 0.0072)	(0.0006, 0.005, 0.0128)	(0.0, 0.0044, 0.021)	(0.0071, 0.0155, 0.0283)	(0.0021, 0.0132, 0.0313)	(0.0194, 0.0437, 0.0794)	(0.0046, 0.0167, 0.0358)	(0.0122, 0.0329, 0.0603)	(0.0106, 0.0274, 0.0522)	(0.0075, 0.0294, 0.0673)	VG Unavailable	VG Unavailable	VG Unavailable	VG Unavailable	VG Unavailable	VG Unavailable	VG Unavailable	VG Unavailable	VG Unavailable	(0.0333, 0.072, 0.1297)	VG Unavailable	VG Unavailable	VG Unavailable	(0.0, 0.0104, 0.0481)	(0.0, 0.0, 0.0438)	VG Unavailable	(0.0041, 0.0199, 0.0495)	VG Unavailable	VG Unavailable	VG Unavailable	VG Unavailable	VG Unavailable
ENSG00000110887	VG Unavailable	VG Unavailable	VG Unavailable	VG Unavailable	VG Unavailable	VG Unavailable	VG Unavailable	VG Unavailable	VG Unavailable	VG Unavailable	VG Unavailable	(0.0193, 0.0301, 0.0426)	(0.0141, 0.0237, 0.0358)	VG Unavailable	VG Unavailable	VG Unavailable	VG Unavailable	VG Unavailable	VG Unavailable	(0.0537, 0.11, 0.1842)	(0.0397, 0.0786, 0.1308)	VG Unavailable	VG Unavailable	VG Unavailable	VG Unavailable	VG Unavailable	VG Unavailable	VG Unavailable	VG Unavailable	(0.0001, 0.0061, 0.0225)	VG Unavailable	(0.0029, 0.0065, 0.0112)	VG Unavailable	VG Unavailable	VG Unavailable	VG Unavailable	VG Unavailable	VG Unavailable	VG Unavailable	VG Unavailable	VG Unavailable	VG Unavailable	VG Unavailable	VG Unavailable	VG Unavailable	VG Unavailable	VG Unavailable	VG Unavailable	VG Unavailable	VG Unavailable
ENSG00000110888	(0.0099, 0.0126, 0.0157)	(0.0068, 0.0093, 0.0128)	(0.0041, 0.0064, 0.0094)	(0.0058, 0.0079, 0.0102)	(0.0067, 0.0103, 0.0142)	(0.0061, 0.0081, 0.0104)	(0.0039, 0.0127, 0.0253)	(0.0066, 0.0093, 0.0124)	(0.0033, 0.007, 0.0124)	(0.004, 0.0084, 0.0145)	(0.0041, 0.0069, 0.0104)	(0.0026, 0.0037, 0.0052)	(0.0033, 0.005, 0.0069)	(0.0027, 0.0046, 0.0069)	(0.0014, 0.0032, 0.0057)	(0.004, 0.0074, 0.0128)	(0.0045, 0.0076, 0.0113)	(0.0054, 0.0089, 0.0132)	(0.0048, 0.0096, 0.0156)	(0.0014, 0.0054, 0.0116)	(0.0026, 0.0077, 0.0158)	(0.0051, 0.0075, 0.0102)	(0.0054, 0.008, 0.0111)	(0.0036, 0.0055, 0.0078)	(0.0048, 0.0071, 0.0099)	(0.0046, 0.0064, 0.0083)	(0.0117, 0.0146, 0.0177)	(0.0086, 0.0116, 0.0149)	(0.0104, 0.0147, 0.0198)	(0.0022, 0.0058, 0.0112)	(0.0029, 0.0068, 0.0134)	(0.0085, 0.0141, 0.0211)	(0.0092, 0.0118, 0.0148)	(0.0145, 0.0183, 0.0229)	(0.0057, 0.007, 0.0086)	(0.0031, 0.005, 0.0072)	(0.006, 0.0091, 0.0128)	(0.0052, 0.0078, 0.0108)	(0.006, 0.0086, 0.0116)	(0.0028, 0.0044, 0.0063)	(0.0044, 0.0061, 0.0084)	(0.004, 0.0075, 0.0124)	(0.0036, 0.0064, 0.0098)	(0.0053, 0.0082, 0.0115)	(0.0056, 0.008, 0.0111)	(0.0016, 0.0026, 0.0037)	(0.0065, 0.0082, 0.0102)	(0.0053, 0.0086, 0.0126)	(0.0035, 0.0064, 0.01)	(0.0151, 0.0232, 0.0334)
ENSG00000110900	(0.0103, 0.0158, 0.0214)	(0.0165, 0.0246, 0.0346)	(0.0, 0.0038, 0.0171)	(0.0188, 0.0354, 0.0547)	(0.0149, 0.0239, 0.0361)	(0.0135, 0.0189, 0.0255)	(0.0, 0.008, 0.0274)	(0.0211, 0.029, 0.0389)	(0.0581, 0.0804, 0.1071)	(0.0435, 0.0626, 0.0866)	(0.044, 0.0627, 0.0835)	(0.1348, 0.1669, 0.2047)	(0.1026, 0.1338, 0.171)	(0.0611, 0.0815, 0.1043)	(0.0409, 0.0583, 0.0807)	(0.0756, 0.102, 0.136)	(0.0466, 0.0651, 0.0867)	(0.0512, 0.0695, 0.0913)	(0.0853, 0.1187, 0.159)	(0.0384, 0.0595, 0.0844)	(0.0825, 0.1315, 0.1894)	(0.0081, 0.0105, 0.0131)	(0.0084, 0.0109, 0.0136)	(0.0143, 0.0182, 0.0229)	(0.0122, 0.0172, 0.0234)	(0.0137, 0.0171, 0.0209)	(0.037, 0.0682, 0.1046)	(0.0066, 0.0099, 0.0142)	(0.0109, 0.0172, 0.0251)	(0.0202, 0.0617, 0.1203)	(0.0265, 0.047, 0.0713)	VG Unavailable	(0.0159, 0.021, 0.0268)	(0.0061, 0.0207, 0.0424)	(0.0613, 0.0705, 0.08)	(0.0163, 0.0351, 0.0608)	(0.016, 0.0333, 0.0561)	(0.0275, 0.0376, 0.0488)	(0.0296, 0.045, 0.0638)	(0.0151, 0.0207, 0.0268)	(0.0182, 0.0238, 0.0303)	(0.0043, 0.0114, 0.0227)	(0.0071, 0.0107, 0.0156)	(0.0483, 0.062, 0.0767)	(0.0084, 0.0132, 0.0188)	(0.0376, 0.0512, 0.0653)	(0.0144, 0.0185, 0.0228)	(0.0027, 0.0109, 0.0248)	(0.0103, 0.0188, 0.0298)	VG Unavailable
ENSG00000110906	(0.0058, 0.007, 0.0084)	(0.0046, 0.006, 0.0075)	(0.0064, 0.009, 0.0122)	(0.0068, 0.0084, 0.0101)	(0.0065, 0.0086, 0.011)	(0.0097, 0.0113, 0.0128)	(0.0016, 0.0073, 0.0159)	(0.0044, 0.0057, 0.007)	(0.0057, 0.0093, 0.0139)	(0.0054, 0.01, 0.0153)	(0.0053, 0.0087, 0.0127)	(0.0031, 0.0056, 0.0085)	(0.0057, 0.0093, 0.0136)	(0.0073, 0.0112, 0.0164)	(0.0049, 0.0085, 0.013)	(0.0062, 0.0104, 0.0159)	(0.0041, 0.0064, 0.0094)	(0.0058, 0.0098, 0.0142)	(0.0044, 0.0079, 0.0122)	(0.0065, 0.0116, 0.0181)	(0.0021, 0.0053, 0.0097)	(0.0098, 0.0122, 0.0152)	(0.0067, 0.0086, 0.0107)	(0.0067, 0.0084, 0.0105)	(0.0062, 0.0079, 0.0096)	(0.0085, 0.0104, 0.0124)	(0.0099, 0.0119, 0.0141)	(0.002, 0.0032, 0.0045)	(0.003, 0.0045, 0.0064)	(0.0008, 0.0025, 0.0055)	(0.0042, 0.0072, 0.0105)	(0.001, 0.0037, 0.0088)	(0.0046, 0.0058, 0.0071)	(0.0029, 0.0047, 0.0067)	(0.0055, 0.0068, 0.0081)	(0.0029, 0.0051, 0.008)	(0.0025, 0.0051, 0.0089)	(0.0087, 0.0119, 0.0157)	(0.0047, 0.0071, 0.0103)	(0.0055, 0.0071, 0.0089)	(0.0053, 0.0065, 0.0079)	(0.0006, 0.0017, 0.0035)	(0.0047, 0.0072, 0.0104)	(0.0028, 0.0046, 0.0067)	(0.0053, 0.0072, 0.0094)	(0.0027, 0.0043, 0.0063)	(0.0043, 0.0053, 0.0065)	(0.0029, 0.0046, 0.007)	(0.0084, 0.0123, 0.0171)	(0.0146, 0.0186, 0.0229)
ENSG00000110911	(0.0031, 0.0043, 0.0057)	(0.0018, 0.0031, 0.0048)	(0.0013, 0.0028, 0.005)	(0.0021, 0.0034, 0.005)	(0.0015, 0.0033, 0.0055)	(0.0022, 0.0033, 0.0045)	(0.0, 0.0002, 0.023)	(0.0015, 0.0026, 0.0038)	(0.0014, 0.0038, 0.0073)	(0.0001, 0.0016, 0.0052)	(0.0008, 0.0026, 0.0054)	(0.0013, 0.0027, 0.0049)	(0.0, 0.0008, 0.0025)	(0.0021, 0.0042, 0.0069)	(0.0029, 0.0057, 0.0096)	(0.0025, 0.005, 0.0083)	(0.0012, 0.0031, 0.0059)	(0.0026, 0.0053, 0.0087)	(0.0018, 0.0042, 0.0076)	(0.0002, 0.002, 0.0058)	(0.0015, 0.0034, 0.0063)	(0.0009, 0.0022, 0.004)	(0.0005, 0.0015, 0.0029)	(0.0006, 0.0016, 0.0032)	(0.0023, 0.0036, 0.005)	(0.0012, 0.0022, 0.0037)	(0.0185, 0.023, 0.028)	(0.0013, 0.0028, 0.0049)	(0.001, 0.0031, 0.0062)	(0.0006, 0.0026, 0.0065)	(0.0131, 0.0209, 0.031)	(0.0026, 0.0047, 0.0076)	(0.0016, 0.0023, 0.0032)	(0.0128, 0.0156, 0.019)	(0.0022, 0.0033, 0.0045)	(0.0007, 0.0024, 0.0054)	(0.0024, 0.004, 0.0061)	(0.0004, 0.0013, 0.0027)	(0.002, 0.0036, 0.0056)	(0.0015, 0.0024, 0.0035)	(0.002, 0.0029, 0.0039)	(0.0028, 0.0048, 0.0074)	(0.0005, 0.0018, 0.0037)	(0.0026, 0.0048, 0.0076)	(0.0023, 0.0039, 0.006)	(0.0039, 0.0059, 0.0085)	(0.0011, 0.0017, 0.0024)	(0.0003, 0.0018, 0.0045)	(0.0004, 0.0017, 0.0039)	(0.0081, 0.0131, 0.0196)
ENSG00000110917	(0.0026, 0.0037, 0.0049)	(0.0024, 0.0034, 0.0046)	(0.0017, 0.0025, 0.0035)	(0.0017, 0.003, 0.0046)	(0.0031, 0.0054, 0.0081)	(0.0039, 0.0053, 0.007)	(0.0, 0.0011, 0.0098)	(0.004, 0.0057, 0.0079)	(0.0013, 0.0035, 0.0067)	(0.0022, 0.0056, 0.01)	(0.0012, 0.0026, 0.0044)	(0.0017, 0.0037, 0.0066)	(0.0024, 0.0053, 0.0093)	(0.0015, 0.0034, 0.0061)	(0.0035, 0.0061, 0.0097)	(0.0074, 0.0138, 0.0225)	(0.0018, 0.0041, 0.0075)	(0.0029, 0.0052, 0.0082)	(0.0017, 0.0037, 0.0066)	(0.0014, 0.0033, 0.0064)	(0.0022, 0.005, 0.009)	(0.0018, 0.0029, 0.0042)	(0.0028, 0.0037, 0.005)	(0.0009, 0.0019, 0.0031)	(0.0029, 0.0042, 0.0059)	(0.0022, 0.0033, 0.0046)	(0.0019, 0.0025, 0.0033)	(0.0015, 0.0023, 0.0032)	(0.0023, 0.0034, 0.0048)	(0.0014, 0.0036, 0.0066)	(0.0014, 0.0024, 0.0036)	(0.0032, 0.0053, 0.0081)	(0.0037, 0.0052, 0.007)	(0.0031, 0.0042, 0.0057)	(0.0026, 0.0038, 0.0052)	(0.0032, 0.0053, 0.008)	(0.002, 0.0029, 0.0041)	(0.0024, 0.004, 0.0059)	(0.0016, 0.0029, 0.0046)	(0.0043, 0.0062, 0.0086)	(0.0079, 0.0103, 0.0133)	(0.0008, 0.0022, 0.0041)	(0.0015, 0.0025, 0.0039)	(0.0036, 0.0058, 0.0082)	(0.0022, 0.0032, 0.0046)	(0.0009, 0.0015, 0.0023)	(0.0055, 0.0067, 0.0082)	(0.0009, 0.0022, 0.0042)	(0.0031, 0.0061, 0.0095)	(0.0093, 0.0142, 0.0197)
ENSG00000110921	(0.0062, 0.0096, 0.0138)	(0.0056, 0.0091, 0.0137)	(0.0091, 0.013, 0.018)	(0.0066, 0.0115, 0.0177)	(0.0018, 0.0061, 0.0131)	(0.0093, 0.0141, 0.0195)	(0.0004, 0.0131, 0.0418)	(0.0055, 0.0087, 0.0129)	(0.0002, 0.0034, 0.0111)	(0.0037, 0.0126, 0.0253)	(0.0009, 0.0049, 0.0136)	(0.0016, 0.0048, 0.01)	(0.0, 0.0011, 0.0089)	(0.0001, 0.0023, 0.0075)	(0.0053, 0.0111, 0.0191)	(0.0005, 0.005, 0.0152)	(0.0002, 0.0027, 0.0081)	(0.0, 0.0007, 0.014)	(0.0, 0.0029, 0.0098)	(0.005, 0.0125, 0.0235)	(0.0013, 0.004, 0.0085)	(0.0035, 0.0078, 0.014)	(0.0031, 0.0063, 0.0106)	(0.0073, 0.0123, 0.0186)	(0.0027, 0.004, 0.0056)	(0.0067, 0.0111, 0.0164)	(0.0033, 0.0061, 0.0097)	(0.0053, 0.0104, 0.0169)	(0.0109, 0.0178, 0.0266)	(0.0039, 0.0095, 0.0176)	(0.0089, 0.0155, 0.0238)	(0.0117, 0.0166, 0.0229)	(0.0072, 0.0107, 0.0149)	(0.0097, 0.0138, 0.0187)	(0.0029, 0.0051, 0.0077)	(0.0023, 0.006, 0.0114)	(0.0014, 0.0052, 0.0111)	(0.0035, 0.0069, 0.0113)	(0.0043, 0.0078, 0.0124)	(0.013, 0.0166, 0.0206)	(0.0119, 0.0147, 0.0181)	(0.0027, 0.0067, 0.0118)	(0.0011, 0.0048, 0.0112)	(0.0029, 0.0084, 0.0159)	(0.0054, 0.01, 0.0162)	(0.0036, 0.0059, 0.0084)	(0.0049, 0.0068, 0.009)	(0.0, 0.0, 0.0167)	(0.0016, 0.0048, 0.0097)	(0.0265, 0.0407, 0.0594)
ENSG00000110925	(0.0042, 0.0064, 0.009)	(0.002, 0.0042, 0.0074)	(0.0041, 0.008, 0.0134)	(0.0039, 0.0067, 0.0102)	(0.0004, 0.002, 0.005)	(0.0032, 0.0053, 0.0078)	(0.0, 0.0052, 0.0278)	(0.0072, 0.0107, 0.0149)	(0.0006, 0.0027, 0.0061)	(0.0001, 0.0023, 0.0071)	(0.0001, 0.0012, 0.0036)	(0.0027, 0.0054, 0.009)	(0.002, 0.0043, 0.0072)	(0.0011, 0.0028, 0.0051)	(0.0008, 0.0026, 0.0053)	(0.0033, 0.0082, 0.0153)	(0.0001, 0.0013, 0.004)	(0.0, 0.0001, 0.0053)	(0.0028, 0.0067, 0.0125)	(0.0, 0.0011, 0.0075)	(0.0025, 0.0079, 0.0159)	(0.0033, 0.0069, 0.0117)	(0.004, 0.007, 0.0112)	(0.0015, 0.0033, 0.0061)	(0.005, 0.009, 0.0143)	(0.0021, 0.0041, 0.0069)	(0.0005, 0.0021, 0.0048)	(0.01, 0.0148, 0.0209)	(0.0031, 0.0061, 0.01)	(0.0029, 0.0101, 0.0231)	(0.0, 0.0003, 0.0294)	(0.0057, 0.0183, 0.0359)	(0.0045, 0.007, 0.0101)	(0.0129, 0.0164, 0.0205)	(0.0074, 0.0108, 0.0143)	(0.0206, 0.0321, 0.047)	(0.0022, 0.0062, 0.0134)	(0.0026, 0.0069, 0.0134)	(0.0013, 0.003, 0.0049)	(0.0033, 0.0062, 0.0098)	(0.0094, 0.0134, 0.0183)	(0.0, 0.0005, 0.0077)	(0.003, 0.0083, 0.0161)	(0.005, 0.0093, 0.0148)	(0.0014, 0.0042, 0.0089)	(0.0004, 0.0012, 0.0025)	(0.0028, 0.0047, 0.0074)	(0.0032, 0.0108, 0.0234)	(0.0014, 0.0072, 0.0173)	(0.0134, 0.0209, 0.0311)
ENSG00000110931	(0.0044, 0.0058, 0.0074)	(0.0046, 0.0062, 0.0079)	(0.0026, 0.0047, 0.0075)	(0.0045, 0.0063, 0.0084)	(0.0025, 0.0044, 0.0069)	(0.005, 0.0066, 0.0083)	(0.0011, 0.0066, 0.0171)	(0.0041, 0.0056, 0.0076)	(0.0024, 0.0041, 0.0061)	(0.0031, 0.0059, 0.0098)	(0.0022, 0.0039, 0.0058)	(0.002, 0.0026, 0.0032)	(0.0018, 0.0024, 0.003)	(0.0036, 0.0051, 0.0066)	(0.0033, 0.0047, 0.0064)	(0.006, 0.0099, 0.0156)	(0.0031, 0.0077, 0.0141)	(0.0027, 0.0049, 0.0075)	(0.0033, 0.0069, 0.0113)	(0.0021, 0.0063, 0.0129)	(0.0011, 0.0036, 0.0074)	(0.004, 0.0058, 0.008)	(0.0037, 0.0051, 0.007)	(0.0052, 0.0071, 0.0094)	(0.0031, 0.0047, 0.0067)	(0.0049, 0.0065, 0.0083)	(0.0018, 0.0028, 0.004)	(0.0031, 0.005, 0.0075)	(0.0035, 0.0061, 0.0095)	(0.0039, 0.0098, 0.019)	(0.0094, 0.014, 0.0195)	(0.0019, 0.0044, 0.0078)	(0.0048, 0.0063, 0.0079)	(0.0094, 0.0128, 0.0167)	(0.0043, 0.0057, 0.0074)	(0.0126, 0.0171, 0.0221)	(0.0035, 0.0061, 0.0094)	(0.0047, 0.0071, 0.0096)	(0.0102, 0.0142, 0.0192)	(0.0035, 0.0051, 0.0071)	(0.0041, 0.0058, 0.0076)	(0.0037, 0.0065, 0.0103)	(0.0029, 0.0052, 0.0079)	(0.0041, 0.0059, 0.0082)	(0.0047, 0.0067, 0.0092)	(0.0007, 0.0024, 0.005)	(0.0046, 0.0061, 0.0078)	(0.0056, 0.009, 0.0134)	(0.0039, 0.007, 0.011)	(0.0057, 0.007, 0.0082)
ENSG00000110934	(0.009, 0.0154, 0.0236)	(0.0074, 0.0135, 0.022)	(0.0012, 0.0077, 0.0205)	(0.0054, 0.0146, 0.0291)	(0.0124, 0.0256, 0.0455)	(0.0104, 0.0261, 0.0494)	VG Unavailable	(0.0114, 0.0269, 0.0482)	(0.0, 0.0056, 0.0466)	(0.0055, 0.0258, 0.0608)	(0.0028, 0.0175, 0.045)	VG Unavailable	VG Unavailable	(0.0038, 0.0272, 0.0694)	(0.0, 0.0078, 0.0751)	(0.0, 0.0067, 0.0357)	(0.0032, 0.0166, 0.0414)	(0.0053, 0.0184, 0.0438)	(0.0029, 0.0163, 0.0425)	(0.0017, 0.0103, 0.0268)	(0.0009, 0.0096, 0.0268)	(0.0043, 0.0171, 0.0398)	(0.0055, 0.0117, 0.0202)	(0.0003, 0.0092, 0.0303)	(0.0084, 0.0185, 0.0331)	(0.0095, 0.0224, 0.0391)	VG Unavailable	(0.0, 0.0031, 0.0186)	(0.0046, 0.0209, 0.0474)	(0.0, 0.0113, 0.0592)	(0.0056, 0.0115, 0.02)	(0.004, 0.0144, 0.0317)	(0.0075, 0.0107, 0.0149)	VG Unavailable	(0.0178, 0.0294, 0.045)	(0.0, 0.0086, 0.06)	(0.0017, 0.021, 0.0604)	(0.0019, 0.0097, 0.0232)	(0.0151, 0.0479, 0.0937)	(0.0233, 0.0522, 0.0921)	(0.0074, 0.0214, 0.0438)	(0.0, 0.0, 0.1035)	(0.0067, 0.0158, 0.0275)	(0.008, 0.012, 0.0171)	(0.0023, 0.0099, 0.0237)	(0.0116, 0.0187, 0.0278)	(0.0092, 0.0174, 0.0291)	(0.0026, 0.0234, 0.0633)	(0.0, 0.0067, 0.0483)	(0.0128, 0.0156, 0.0185)
ENSG00000110944	VG Unavailable	VG Unavailable	VG Unavailable	VG Unavailable	VG Unavailable	VG Unavailable	VG Unavailable	VG Unavailable	VG Unavailable	VG Unavailable	VG Unavailable	VG Unavailable	VG Unavailable	VG Unavailable	VG Unavailable	VG Unavailable	VG Unavailable	VG Unavailable	VG Unavailable	VG Unavailable	VG Unavailable	VG Unavailable	VG Unavailable	VG Unavailable	VG Unavailable	VG Unavailable	VG Unavailable	VG Unavailable	VG Unavailable	VG Unavailable	(0.0147, 0.0604, 0.1414)	VG Unavailable	VG Unavailable	VG Unavailable	VG Unavailable	VG Unavailable	VG Unavailable	VG Unavailable	VG Unavailable	VG Unavailable	VG Unavailable	VG Unavailable	VG Unavailable	VG Unavailable	VG Unavailable	(0.0001, 0.0036, 0.0122)	VG Unavailable	VG Unavailable	VG Unavailable	VG Unavailable
ENSG00000110955	(0.0015, 0.003, 0.0052)	(0.0029, 0.0051, 0.0081)	(0.0019, 0.0044, 0.0082)	(0.0027, 0.0056, 0.0096)	(0.0025, 0.0065, 0.0121)	(0.0016, 0.0032, 0.0052)	(0.0001, 0.0084, 0.0314)	(0.0018, 0.0036, 0.0061)	(0.0042, 0.0157, 0.0342)	(0.0012, 0.0112, 0.0321)	(0.0, 0.0005, 0.0037)	(0.0015, 0.0034, 0.0062)	(0.0021, 0.0046, 0.0079)	(0.001, 0.004, 0.0096)	(0.0004, 0.0047, 0.0141)	(0.0034, 0.0129, 0.0276)	(0.0, 0.0003, 0.0121)	(0.0003, 0.0035, 0.011)	(0.0022, 0.0098, 0.0233)	(0.0002, 0.0039, 0.0128)	(0.0, 0.0034, 0.0126)	(0.0001, 0.0009, 0.0026)	(0.002, 0.0034, 0.0052)	(0.002, 0.0037, 0.0061)	(0.0007, 0.0016, 0.0027)	(0.0012, 0.0027, 0.0049)	(0.0009, 0.0029, 0.0064)	(0.0012, 0.0028, 0.005)	(0.001, 0.0033, 0.0067)	(0.0006, 0.0047, 0.012)	(0.0018, 0.006, 0.0136)	(0.0012, 0.0041, 0.0084)	(0.0016, 0.0029, 0.0045)	(0.0012, 0.0028, 0.0051)	(0.0036, 0.0059, 0.0087)	(0.0, 0.0018, 0.0057)	(0.0011, 0.0044, 0.01)	(0.0021, 0.0046, 0.0081)	(0.0014, 0.0036, 0.0067)	(0.002, 0.0033, 0.005)	(0.0021, 0.0033, 0.0049)	(0.0005, 0.0037, 0.01)	(0.0003, 0.0018, 0.005)	(0.0015, 0.0035, 0.0064)	(0.0005, 0.0024, 0.0056)	(0.0002, 0.0014, 0.0038)	(0.0029, 0.0044, 0.0064)	(0.0001, 0.0019, 0.0062)	(0.0014, 0.0041, 0.0088)	(0.0055, 0.0099, 0.0155)
ENSG00000110958	(0.0601, 0.0711, 0.0836)	(0.0303, 0.0371, 0.0447)	(0.0255, 0.0351, 0.046)	(nan, nan, nan)	(0.0373, 0.0522, 0.0692)	(nan, nan, nan)	(0.007, 0.0272, 0.059)	(0.0287, 0.0364, 0.0452)	(0.0476, 0.0736, 0.1036)	(0.0336, 0.0541, 0.078)	(0.0325, 0.047, 0.0631)	(0.0338, 0.0467, 0.0627)	(0.0278, 0.0409, 0.0552)	(0.0441, 0.0636, 0.0862)	(0.0345, 0.0517, 0.0723)	(0.0392, 0.0571, 0.0785)	(0.0344, 0.0504, 0.0694)	(0.0354, 0.05, 0.0676)	(0.0422, 0.0659, 0.0956)	(0.0501, 0.0786, 0.1132)	(0.0385, 0.0571, 0.0792)	(0.0597, 0.0769, 0.0972)	(0.0545, 0.0685, 0.0838)	(0.0661, 0.0841, 0.1065)	(0.0543, 0.0677, 0.0816)	(0.0691, 0.0842, 0.1012)	(nan, nan, nan)	(0.0393, 0.0519, 0.0652)	(0.0781, 0.0999, 0.1256)	(0.0094, 0.0195, 0.0345)	(0.0239, 0.036, 0.0494)	(0.0223, 0.0337, 0.0468)	(nan, nan, nan)	(0.0893, 0.1063, 0.127)	(nan, nan, nan)	(0.0258, 0.0349, 0.0455)	(0.0656, 0.0843, 0.1093)	(0.0135, 0.0192, 0.0265)	(0.0208, 0.0287, 0.0373)	(0.0461, 0.0563, 0.067)	(0.0515, 0.0529, 0.0541)	(0.0627, 0.0914, 0.1291)	(0.0708, 0.0958, 0.1271)	(0.0603, 0.0791, 0.1015)	(0.0766, 0.1013, 0.1285)	(0.0571, 0.0743, 0.0928)	(0.044, 0.0448, 0.0455)	(0.036, 0.0542, 0.0755)	(0.0272, 0.0394, 0.0523)	(0.048, 0.0591, 0.0698)
ENSG00000110975	VG Unavailable	VG Unavailable	VG Unavailable	VG Unavailable	VG Unavailable	VG Unavailable	VG Unavailable	VG Unavailable	VG Unavailable	VG Unavailable	(0.0143, 0.0362, 0.067)	VG Unavailable	VG Unavailable	VG Unavailable	VG Unavailable	VG Unavailable	(0.0047, 0.018, 0.0406)	(0.0196, 0.0399, 0.0696)	VG Unavailable	VG Unavailable	VG Unavailable	(0.0092, 0.0171, 0.0271)	(0.0169, 0.0313, 0.0495)	VG Unavailable	VG Unavailable	(0.0281, 0.0581, 0.0938)	VG Unavailable	VG Unavailable	VG Unavailable	VG Unavailable	VG Unavailable	VG Unavailable	VG Unavailable	VG Unavailable	(0.047, 0.0577, 0.0705)	VG Unavailable	VG Unavailable	(0.0785, 0.1528, 0.2584)	(0.0083, 0.0155, 0.0251)	VG Unavailable	VG Unavailable	VG Unavailable	(0.0041, 0.034, 0.0977)	VG Unavailable	(0.0006, 0.0128, 0.0399)	(0.1644, 0.2291, 0.3066)	VG Unavailable	VG Unavailable	VG Unavailable	VG Unavailable
ENSG00000110987	(0.0034, 0.0084, 0.0155)	(0.0054, 0.012, 0.0216)	(0.0015, 0.0083, 0.0203)	(0.0069, 0.0122, 0.0181)	(0.0047, 0.0109, 0.0198)	(0.0091, 0.0132, 0.0182)	(0.0, 0.0, 0.071)	(0.0022, 0.0059, 0.0119)	(0.0037, 0.0085, 0.0155)	(0.0002, 0.0037, 0.0115)	(0.0032, 0.0073, 0.0125)	(0.0026, 0.0053, 0.009)	(0.0019, 0.0043, 0.0074)	(0.0026, 0.0055, 0.0092)	(0.0023, 0.0052, 0.0089)	(0.0066, 0.0153, 0.0284)	(0.0012, 0.0055, 0.0123)	(0.0015, 0.0042, 0.0085)	(0.0024, 0.0068, 0.013)	(0.0022, 0.0136, 0.0309)	(0.0052, 0.0164, 0.0346)	(0.0044, 0.0092, 0.0162)	(0.003, 0.008, 0.0152)	(0.0053, 0.0135, 0.0247)	(0.0017, 0.007, 0.0164)	(0.0051, 0.0106, 0.0177)	(0.0055, 0.0115, 0.0192)	(0.0055, 0.0103, 0.0164)	(0.0081, 0.0133, 0.02)	(0.0011, 0.0069, 0.0178)	(0.0208, 0.0348, 0.0542)	(0.0005, 0.005, 0.0145)	(0.0053, 0.0101, 0.0161)	(0.0205, 0.0262, 0.0324)	(0.0092, 0.0177, 0.0298)	(0.0, 0.0018, 0.021)	(0.003, 0.0066, 0.0123)	(0.0021, 0.0067, 0.0133)	(0.0036, 0.0078, 0.0134)	(0.009, 0.0123, 0.0164)	(0.0071, 0.0103, 0.0137)	(0.0004, 0.005, 0.0154)	(0.0073, 0.0174, 0.032)	(0.0072, 0.0151, 0.0253)	(0.0027, 0.0076, 0.0157)	(0.018, 0.0277, 0.0405)	(0.0057, 0.0082, 0.011)	(0.0066, 0.0185, 0.0353)	(0.0047, 0.0114, 0.0228)	(0.0271, 0.048, 0.0768)
ENSG00000111011	(0.0054, 0.0074, 0.0096)	(0.0039, 0.0058, 0.0081)	(0.0024, 0.0047, 0.0079)	(0.0029, 0.0049, 0.0076)	(0.003, 0.0059, 0.0099)	(0.0035, 0.0053, 0.0074)	(0.0002, 0.006, 0.0209)	(0.0034, 0.0051, 0.0072)	(0.0048, 0.01, 0.017)	(0.004, 0.0107, 0.0203)	(0.0023, 0.0056, 0.0104)	(0.0062, 0.0099, 0.0142)	(0.0054, 0.0089, 0.0128)	(0.0015, 0.0049, 0.0097)	(0.0027, 0.0065, 0.0123)	(0.003, 0.0068, 0.0123)	(0.0027, 0.0066, 0.0124)	(0.0041, 0.0083, 0.0141)	(0.0062, 0.0124, 0.0209)	(0.0063, 0.0133, 0.0227)	(0.0039, 0.0098, 0.0175)	(0.0038, 0.0068, 0.0103)	(0.0029, 0.0049, 0.0077)	(0.0045, 0.007, 0.0099)	(0.0043, 0.0063, 0.0088)	(0.0057, 0.0083, 0.0112)	(0.0043, 0.0071, 0.0108)	(0.0022, 0.0044, 0.0073)	(0.0032, 0.0066, 0.0114)	(0.0022, 0.0073, 0.0162)	(0.0017, 0.0042, 0.0074)	(0.0052, 0.0105, 0.0179)	(0.0055, 0.0074, 0.0096)	(0.0045, 0.0073, 0.0106)	(0.0075, 0.0099, 0.0124)	(0.006, 0.0096, 0.0138)	(0.0035, 0.0068, 0.0111)	(0.0067, 0.0103, 0.0147)	(0.0055, 0.0083, 0.0117)	(0.0026, 0.0039, 0.0055)	(0.0041, 0.0058, 0.0078)	(0.0026, 0.0056, 0.0101)	(0.003, 0.0058, 0.0093)	(0.005, 0.0079, 0.0112)	(0.0031, 0.0056, 0.0091)	(0.0024, 0.0043, 0.0067)	(0.0047, 0.0064, 0.0081)	(0.0056, 0.0095, 0.0149)	(0.0033, 0.006, 0.0096)	(0.01, 0.0142, 0.0192)
ENSG00000111046	(0.0871, 0.2244, 0.418)	VG Unavailable	VG Unavailable	VG Unavailable	VG Unavailable	VG Unavailable	VG Unavailable	VG Unavailable	VG Unavailable	VG Unavailable	VG Unavailable	VG Unavailable	VG Unavailable	VG Unavailable	VG Unavailable	VG Unavailable	VG Unavailable	VG Unavailable	VG Unavailable	VG Unavailable	VG Unavailable	VG Unavailable	VG Unavailable	VG Unavailable	VG Unavailable	(0.0, 0.0, 0.0493)	VG Unavailable	VG Unavailable	VG Unavailable	VG Unavailable	VG Unavailable	VG Unavailable	VG Unavailable	(0.005, 0.0059, 0.0069)	VG Unavailable	VG Unavailable	VG Unavailable	(0.0022, 0.0271, 0.0885)	VG Unavailable	VG Unavailable	VG Unavailable	(0.0, 0.0, 0.0042)	VG Unavailable	VG Unavailable	VG Unavailable	VG Unavailable	VG Unavailable	VG Unavailable	VG Unavailable	VG Unavailable
ENSG00000111049	VG Unavailable	VG Unavailable	VG Unavailable	VG Unavailable	VG Unavailable	VG Unavailable	VG Unavailable	VG Unavailable	VG Unavailable	VG Unavailable	VG Unavailable	VG Unavailable	VG Unavailable	VG Unavailable	VG Unavailable	VG Unavailable	VG Unavailable	VG Unavailable	VG Unavailable	VG Unavailable	VG Unavailable	VG Unavailable	VG Unavailable	VG Unavailable	VG Unavailable	VG Unavailable	VG Unavailable	VG Unavailable	VG Unavailable	VG Unavailable	VG Unavailable	VG Unavailable	VG Unavailable	(0.0073, 0.0191, 0.0401)	VG Unavailable	VG Unavailable	VG Unavailable	VG Unavailable	VG Unavailable	VG Unavailable	VG Unavailable	VG Unavailable	VG Unavailable	VG Unavailable	VG Unavailable	VG Unavailable	VG Unavailable	VG Unavailable	VG Unavailable	VG Unavailable
ENSG00000111052	(0.016, 0.0267, 0.0396)	(0.0125, 0.0275, 0.0491)	VG Unavailable	VG Unavailable	(0.0294, 0.0754, 0.1495)	(0.0274, 0.0469, 0.0714)	VG Unavailable	(0.0266, 0.0448, 0.0685)	(0.0, 0.014, 0.071)	(0.0125, 0.0528, 0.1229)	(0.0095, 0.042, 0.1015)	(0.002, 0.0069, 0.0143)	(0.0198, 0.036, 0.0566)	(0.0219, 0.055, 0.102)	(0.0022, 0.0137, 0.0361)	(0.0028, 0.0248, 0.0673)	(0.0204, 0.0645, 0.1346)	(0.0269, 0.0599, 0.109)	VG Unavailable	(0.0017, 0.0349, 0.1085)	VG Unavailable	(0.0301, 0.0716, 0.1361)	(0.0194, 0.0506, 0.0996)	(0.0058, 0.0178, 0.0382)	VG Unavailable	(0.0185, 0.0399, 0.0696)	(0.0043, 0.0105, 0.0192)	(0.0108, 0.0241, 0.0414)	(0.0133, 0.0298, 0.0522)	(0.0053, 0.0356, 0.0981)	(0.0422, 0.062, 0.0868)	(0.0044, 0.0161, 0.0368)	(0.0098, 0.0195, 0.0322)	VG Unavailable	(0.0188, 0.0288, 0.0401)	(0.0019, 0.0133, 0.0355)	VG Unavailable	VG Unavailable	(0.0002, 0.0059, 0.0184)	VG Unavailable	VG Unavailable	VG Unavailable	VG Unavailable	(0.0109, 0.0275, 0.0521)	(0.008, 0.0446, 0.118)	(0.0, 0.0031, 0.0274)	(0.0181, 0.027, 0.0372)	(0.0, 0.0024, 0.0196)	(0.0022, 0.0129, 0.0327)	(0.077, 0.097, 0.1184)
ENSG00000111057	VG Unavailable	(0.0132, 0.0263, 0.0448)	VG Unavailable	VG Unavailable	VG Unavailable	(0.0493, 0.3077, 0.9034)	VG Unavailable	(0.0029, 0.0082, 0.0154)	VG Unavailable	VG Unavailable	VG Unavailable	VG Unavailable	VG Unavailable	VG Unavailable	VG Unavailable	VG Unavailable	VG Unavailable	VG Unavailable	VG Unavailable	VG Unavailable	VG Unavailable	(0.0, 0.0, 0.0081)	(0.0028, 0.009, 0.0195)	VG Unavailable	(0.0084, 0.0221, 0.0438)	(0.0, 0.0, 0.0393)	VG Unavailable	(0.0, 0.0138, 0.0553)	VG Unavailable	(0.0, 0.0, 0.0183)	VG Unavailable	(0.0002, 0.0042, 0.0147)	(0.0134, 0.0276, 0.0469)	VG Unavailable	VG Unavailable	VG Unavailable	(0.0109, 0.0219, 0.0372)	(0.0376, 0.0689, 0.1069)	(0.0004, 0.0035, 0.0098)	(0.016, 0.0568, 0.1338)	(0.0279, 0.0793, 0.1622)	(0.0, 0.0026, 0.0218)	(0.0245, 0.0547, 0.0993)	VG Unavailable	(0.0005, 0.0064, 0.0193)	VG Unavailable	(0.0244, 0.0361, 0.0506)	VG Unavailable	VG Unavailable	VG Unavailable
ENSG00000111058	(0.0027, 0.0037, 0.0049)	(0.0051, 0.0077, 0.0107)	(0.0067, 0.0106, 0.0156)	(0.0014, 0.0034, 0.0062)	(0.0064, 0.0105, 0.0159)	(0.0064, 0.0088, 0.0117)	(0.0012, 0.0129, 0.0368)	(0.0034, 0.0054, 0.0077)	(0.0047, 0.0094, 0.0162)	(0.0045, 0.0103, 0.0182)	(0.0047, 0.009, 0.0154)	(0.0021, 0.0081, 0.0171)	(0.0011, 0.0064, 0.0154)	(0.0043, 0.0082, 0.0134)	(0.0051, 0.0095, 0.0158)	(0.0076, 0.0148, 0.0233)	(0.0034, 0.0078, 0.014)	(0.0004, 0.0021, 0.0054)	(0.0063, 0.012, 0.0186)	(0.0076, 0.0154, 0.0256)	(0.0062, 0.0159, 0.0298)	(0.0106, 0.018, 0.0276)	(0.0078, 0.0142, 0.0228)	(0.005, 0.0096, 0.0157)	(0.0022, 0.0099, 0.0236)	(0.0072, 0.0128, 0.0199)	(0.0041, 0.0079, 0.0126)	(0.0003, 0.0014, 0.0031)	(0.0022, 0.0042, 0.007)	(0.0021, 0.0086, 0.0191)	VG Unavailable	(0.0016, 0.0034, 0.006)	(0.0042, 0.0062, 0.0086)	(0.041, 0.0494, 0.0585)	(0.0037, 0.0048, 0.006)	(0.0008, 0.002, 0.0039)	(0.0356, 0.0542, 0.0734)	(0.0051, 0.0089, 0.0147)	(0.002, 0.0039, 0.0061)	(0.0226, 0.032, 0.0439)	(0.017, 0.0227, 0.0301)	(0.0055, 0.011, 0.0188)	(0.0025, 0.0087, 0.0184)	(0.0058, 0.0118, 0.0212)	(0.0042, 0.0116, 0.0233)	(0.0088, 0.0123, 0.0162)	(0.0107, 0.0138, 0.0173)	(0.0008, 0.0027, 0.0057)	(0.0013, 0.0036, 0.0071)	(0.0464, 0.0648, 0.0858)
ENSG00000111077	(0.0038, 0.0048, 0.0059)	(0.0037, 0.0048, 0.0059)	(0.0024, 0.0039, 0.0057)	(0.0051, 0.0067, 0.0086)	(0.0037, 0.0053, 0.0075)	(0.0067, 0.0083, 0.0099)	(0.0008, 0.0061, 0.016)	(0.0026, 0.0036, 0.0047)	(0.0091, 0.0166, 0.026)	(0.0095, 0.016, 0.0232)	(0.011, 0.0164, 0.0235)	(0.0278, 0.0395, 0.0532)	(0.0268, 0.0396, 0.0549)	(0.007, 0.0114, 0.0167)	(0.0083, 0.0143, 0.0214)	(0.015, 0.0224, 0.032)	(0.0095, 0.0142, 0.0209)	(0.0121, 0.0187, 0.0286)	(0.0142, 0.021, 0.0296)	(0.015, 0.0249, 0.0369)	(0.0175, 0.0268, 0.0398)	(0.003, 0.0044, 0.0061)	(0.0022, 0.0032, 0.0045)	(0.0033, 0.0045, 0.0061)	(0.0031, 0.0046, 0.0064)	(0.0051, 0.0066, 0.0083)	(0.0022, 0.0036, 0.0054)	(0.0029, 0.004, 0.0055)	(0.0028, 0.0041, 0.0056)	(0.0016, 0.0046, 0.009)	VG Unavailable	(0.0005, 0.0013, 0.0026)	(0.0031, 0.0041, 0.0053)	(0.0036, 0.0048, 0.0062)	(0.0028, 0.0036, 0.0046)	(0.0036, 0.0059, 0.0087)	(0.0005, 0.0017, 0.0036)	(0.0038, 0.0059, 0.0084)	(0.0034, 0.0054, 0.0077)	(0.0045, 0.0065, 0.0087)	(0.0052, 0.0072, 0.0095)	(0.0037, 0.0068, 0.0114)	(0.001, 0.0024, 0.0042)	(0.0012, 0.0022, 0.0035)	(0.003, 0.0045, 0.0063)	(0.0012, 0.0028, 0.0049)	(0.0056, 0.0071, 0.0088)	(0.0022, 0.0038, 0.0056)	(0.0087, 0.0129, 0.0188)	VG Unavailable
ENSG00000111087	(0.0032, 0.0079, 0.015)	(0.0095, 0.0284, 0.0558)	(0.0017, 0.0131, 0.0386)	(0.0077, 0.0169, 0.0298)	(0.0003, 0.006, 0.019)	(0.0139, 0.0293, 0.052)	VG Unavailable	(0.0007, 0.0062, 0.0167)	(0.0026, 0.0183, 0.0462)	VG Unavailable	VG Unavailable	(0.0, 0.0, 0.0896)	(0.0, 0.004, 0.0172)	(0.002, 0.0176, 0.0542)	VG Unavailable	VG Unavailable	(0.0035, 0.0179, 0.0475)	(0.0004, 0.0113, 0.0353)	VG Unavailable	VG Unavailable	VG Unavailable	(0.0076, 0.0221, 0.0431)	(0.0011, 0.0064, 0.0151)	(0.0036, 0.0142, 0.0307)	VG Unavailable	(0.0019, 0.0131, 0.0317)	VG Unavailable	(0.0, 0.0005, 0.0335)	VG Unavailable	(0.0, 0.0055, 0.0456)	VG Unavailable	VG Unavailable	(0.0093, 0.0202, 0.0354)	(0.0101, 0.0336, 0.0739)	(0.0021, 0.0031, 0.0043)	(0.0, 0.0051, 0.0263)	(0.0, 0.0078, 0.0693)	(0.0023, 0.0066, 0.0133)	(0.0, 0.0087, 0.0374)	(0.0011, 0.0056, 0.0135)	(0.0191, 0.0338, 0.0516)	VG Unavailable	(0.0018, 0.0074, 0.0165)	(0.0082, 0.0178, 0.0316)	(0.0, 0.0038, 0.0179)	(0.0004, 0.0019, 0.0052)	(0.0073, 0.014, 0.023)	(0.0, 0.0004, 0.0071)	(0.0014, 0.0072, 0.0189)	(0.0103, 0.0153, 0.0213)
ENSG00000111110	(0.0245, 0.0398, 0.0586)	(0.0143, 0.0256, 0.041)	(0.0053, 0.0264, 0.0596)	(0.0125, 0.0211, 0.0328)	(0.0087, 0.0254, 0.0488)	(0.0146, 0.0224, 0.0317)	VG Unavailable	(0.0137, 0.0235, 0.0341)	(0.0022, 0.0062, 0.0124)	(0.0, 0.001, 0.0119)	(0.0016, 0.005, 0.0103)	(0.0013, 0.0026, 0.0043)	(0.0014, 0.0027, 0.0044)	(0.0007, 0.0027, 0.0057)	(0.0029, 0.0059, 0.0099)	(0.007, 0.0139, 0.024)	(0.0036, 0.0078, 0.0134)	(0.0009, 0.0038, 0.0093)	(0.011, 0.0192, 0.0289)	(0.0029, 0.0088, 0.0174)	(0.0001, 0.0025, 0.0088)	(0.0103, 0.03, 0.0627)	(0.0075, 0.0196, 0.0378)	(0.0255, 0.0653, 0.1252)	(0.0044, 0.0241, 0.0612)	VG Unavailable	VG Unavailable	(0.0203, 0.0411, 0.0706)	(0.0045, 0.0145, 0.0303)	(0.0025, 0.0108, 0.0262)	VG Unavailable	(0.0007, 0.0119, 0.0358)	(0.0042, 0.0121, 0.0244)	VG Unavailable	(0.0666, 0.0994, 0.1411)	(0.0095, 0.0156, 0.0233)	(0.0058, 0.0148, 0.0282)	(0.0067, 0.0119, 0.019)	(0.0067, 0.0112, 0.0167)	(0.0022, 0.0141, 0.0375)	(0.0284, 0.0513, 0.081)	(0.0036, 0.0068, 0.0114)	(0.0003, 0.0134, 0.0485)	VG Unavailable	(0.0073, 0.0141, 0.0229)	(0.1057, 0.1422, 0.1812)	(0.012, 0.0199, 0.0305)	(0.0131, 0.0338, 0.0616)	VG Unavailable	(0.0516, 0.0852, 0.1272)
ENSG00000111142	(0.0052, 0.0076, 0.0104)	(0.0039, 0.0063, 0.0096)	(0.005, 0.0092, 0.0144)	(0.0051, 0.0078, 0.0112)	(0.0054, 0.0097, 0.0152)	(0.0111, 0.0148, 0.019)	(0.0, 0.0006, 0.0173)	(0.005, 0.0079, 0.011)	(0.0041, 0.0106, 0.0213)	(0.0003, 0.0054, 0.0169)	(0.0074, 0.0143, 0.0222)	(0.0021, 0.0052, 0.0096)	(0.0018, 0.0049, 0.0089)	(0.0058, 0.0119, 0.0208)	(0.0019, 0.0065, 0.0133)	(0.0, 0.0, 0.0448)	(0.0018, 0.0065, 0.0147)	(0.0006, 0.0042, 0.0108)	(0.0033, 0.0091, 0.0181)	(0.0029, 0.0092, 0.0199)	(0.0025, 0.0074, 0.0162)	(0.0066, 0.0101, 0.0142)	(0.0035, 0.0064, 0.0105)	(0.0048, 0.0082, 0.0121)	(0.0043, 0.0071, 0.0106)	(0.0075, 0.0107, 0.0143)	(0.0045, 0.0065, 0.0089)	(0.0031, 0.006, 0.0098)	(0.004, 0.0075, 0.0126)	(0.0018, 0.0081, 0.0181)	(0.0016, 0.0037, 0.0068)	(0.0004, 0.0025, 0.006)	(0.005, 0.0077, 0.0109)	(0.0043, 0.0061, 0.0084)	(0.0049, 0.0072, 0.0098)	(0.0029, 0.0059, 0.0104)	(0.0029, 0.0068, 0.0123)	(0.0031, 0.0068, 0.0121)	(0.0056, 0.0102, 0.0161)	(0.0044, 0.0065, 0.009)	(0.0057, 0.0076, 0.0101)	(0.0034, 0.0076, 0.0134)	(0.0041, 0.0099, 0.0173)	(0.0035, 0.0078, 0.0137)	(0.0042, 0.008, 0.013)	(0.0045, 0.0069, 0.0103)	(0.0049, 0.007, 0.0096)	(0.0047, 0.0096, 0.0166)	(0.0043, 0.0084, 0.0143)	(0.0168, 0.0274, 0.0431)
ENSG00000111144	(0.0142, 0.019, 0.0245)	(0.0177, 0.0243, 0.0314)	(0.02, 0.0301, 0.0419)	(0.0093, 0.0145, 0.0211)	(0.0103, 0.0173, 0.0262)	(0.0078, 0.0115, 0.0156)	(0.0, 0.0108, 0.0439)	(0.012, 0.0169, 0.0229)	(0.0, 0.0045, 0.021)	(0.0, 0.0108, 0.0414)	(0.0056, 0.0186, 0.0371)	(0.0024, 0.0052, 0.0089)	(0.0051, 0.0092, 0.0151)	(0.0035, 0.0119, 0.0261)	(0.0034, 0.0138, 0.0308)	(0.0, 0.0064, 0.0281)	(0.0095, 0.0228, 0.0454)	(0.0086, 0.0199, 0.0363)	(0.0075, 0.0201, 0.0427)	(0.0011, 0.0122, 0.0343)	(0.0039, 0.0156, 0.0359)	(0.0059, 0.0108, 0.0177)	(0.0121, 0.0183, 0.0252)	(0.0095, 0.0146, 0.0214)	(0.018, 0.0232, 0.0291)	(0.0079, 0.0119, 0.0165)	(0.0071, 0.0119, 0.0183)	(0.0047, 0.0099, 0.0168)	(0.0125, 0.0223, 0.0334)	(0.0133, 0.0352, 0.0688)	(0.0022, 0.0063, 0.0122)	(0.0947, 0.1297, 0.1722)	(0.0332, 0.0396, 0.0463)	(0.0173, 0.0288, 0.0416)	(0.0096, 0.0131, 0.0174)	(0.0062, 0.0106, 0.0164)	(0.0185, 0.0287, 0.0401)	(0.0132, 0.0226, 0.0348)	(0.0179, 0.0246, 0.0331)	(0.0094, 0.0132, 0.0177)	(0.0117, 0.0162, 0.0212)	(0.0101, 0.0186, 0.0307)	(0.0262, 0.0376, 0.052)	(0.0763, 0.0973, 0.1227)	(0.0133, 0.0209, 0.0296)	(0.0191, 0.0262, 0.0343)	(0.0131, 0.017, 0.0214)	(0.0168, 0.0276, 0.0428)	(0.0012, 0.005, 0.0112)	(0.0645, 0.075, 0.0876)
ENSG00000111145	(0.0038, 0.0053, 0.007)	(0.0036, 0.0049, 0.0065)	(0.0041, 0.0089, 0.0156)	(0.0084, 0.0117, 0.0158)	(0.0046, 0.0079, 0.0123)	(0.0089, 0.0127, 0.0167)	(0.0, 0.0, 0.0515)	(0.0049, 0.0068, 0.009)	(0.0051, 0.0176, 0.0375)	(0.0097, 0.026, 0.0508)	(0.0082, 0.0171, 0.0292)	(0.0064, 0.0095, 0.0136)	(0.0057, 0.0087, 0.0123)	(0.0175, 0.0337, 0.0573)	(0.0059, 0.0198, 0.0401)	(0.011, 0.024, 0.0434)	(0.0089, 0.0193, 0.0344)	(0.0153, 0.0262, 0.0408)	(0.0024, 0.0115, 0.0268)	(0.0094, 0.0232, 0.0451)	(0.0004, 0.0065, 0.0192)	(0.0053, 0.0084, 0.0123)	(0.004, 0.0065, 0.0093)	(0.0045, 0.0072, 0.0106)	(0.0027, 0.004, 0.0055)	(0.0032, 0.0052, 0.0076)	(0.003, 0.0041, 0.0054)	(0.0025, 0.0051, 0.0086)	(0.0043, 0.0079, 0.012)	(0.0041, 0.0129, 0.0265)	(0.0099, 0.0208, 0.0349)	(0.0167, 0.0313, 0.0523)	(0.0048, 0.0065, 0.0086)	(0.0056, 0.0113, 0.0185)	(0.006, 0.0089, 0.0126)	(0.0034, 0.0095, 0.0188)	(0.004, 0.0107, 0.0203)	(0.005, 0.009, 0.0139)	(0.004, 0.0095, 0.0172)	(0.0043, 0.0071, 0.0107)	(0.0115, 0.0155, 0.0207)	(0.0021, 0.0055, 0.0102)	(0.0005, 0.0026, 0.0064)	(0.002, 0.004, 0.007)	(0.0048, 0.0091, 0.0147)	(0.0039, 0.0092, 0.0164)	(0.0049, 0.0065, 0.0086)	(0.0049, 0.0088, 0.0139)	(0.0033, 0.0066, 0.0108)	(0.0106, 0.0154, 0.0213)
ENSG00000111181	(0.0556, 0.0953, 0.1432)	VG Unavailable	VG Unavailable	VG Unavailable	VG Unavailable	VG Unavailable	VG Unavailable	(0.0787, 0.135, 0.2128)	(0.0043, 0.007, 0.0105)	(0.0044, 0.0079, 0.013)	(0.004, 0.0062, 0.009)	(0.0111, 0.017, 0.0238)	(0.0169, 0.0244, 0.0335)	(0.0027, 0.0044, 0.0064)	(0.0045, 0.0071, 0.0105)	(0.0023, 0.0043, 0.0067)	(0.0035, 0.0061, 0.0095)	(0.0048, 0.0078, 0.0113)	(0.0024, 0.004, 0.0059)	(0.0035, 0.0067, 0.0111)	(0.0055, 0.0117, 0.0193)	VG Unavailable	(0.5587, 0.8171, 1.0868)	VG Unavailable	VG Unavailable	VG Unavailable	VG Unavailable	VG Unavailable	VG Unavailable	(0.0019, 0.004, 0.0068)	VG Unavailable	(0.0053, 0.0076, 0.0104)	(0.0363, 0.0516, 0.0716)	VG Unavailable	(0.0344, 0.0565, 0.0822)	(0.0098, 0.0344, 0.0728)	(0.5332, 0.7171, 0.9153)	VG Unavailable	(0.0316, 0.0569, 0.0868)	VG Unavailable	VG Unavailable	VG Unavailable	VG Unavailable	(0.0225, 0.0488, 0.0825)	VG Unavailable	(0.0046, 0.0081, 0.013)	(0.0136, 0.0168, 0.0204)	(0.0124, 0.0341, 0.0673)	(0.0072, 0.0349, 0.0848)	(0.1209, 0.1523, 0.1873)
ENSG00000111186	(0.0092, 0.0143, 0.0205)	(0.0023, 0.0069, 0.014)	(0.0089, 0.0204, 0.0359)	(0.0125, 0.0205, 0.0312)	(0.0105, 0.0205, 0.0335)	(0.0115, 0.0177, 0.0249)	(0.0011, 0.0203, 0.0704)	(0.01, 0.0166, 0.0246)	(0.0033, 0.0081, 0.0148)	(0.0097, 0.0213, 0.0358)	(0.0034, 0.0077, 0.0131)	(0.0055, 0.0108, 0.0183)	(0.0005, 0.0042, 0.0114)	(0.0024, 0.0057, 0.0101)	(0.0001, 0.0019, 0.0058)	(0.0095, 0.0184, 0.03)	(0.0051, 0.0103, 0.0174)	(0.0018, 0.0047, 0.009)	(0.0016, 0.0057, 0.0126)	(0.0024, 0.0077, 0.0165)	(0.0, 0.0008, 0.0158)	(0.0033, 0.0059, 0.0092)	(0.0043, 0.0074, 0.0115)	(0.0103, 0.0154, 0.0211)	(0.0082, 0.0118, 0.016)	(0.0199, 0.0206, 0.0213)	(nan, nan, nan)	(0.0049, 0.0128, 0.0245)	(0.0021, 0.0085, 0.0193)	(0.0, 0.006, 0.0313)	(0.0075, 0.0151, 0.0261)	(0.0115, 0.0283, 0.0523)	(0.0042, 0.0087, 0.0147)	(0.0059, 0.0163, 0.0312)	(0.0068, 0.0097, 0.0136)	(0.0076, 0.0156, 0.0263)	(0.0082, 0.019, 0.0343)	(0.0014, 0.0028, 0.0049)	(0.0028, 0.0054, 0.0087)	(0.0079, 0.0136, 0.0197)	(0.0086, 0.0137, 0.0201)	(0.002, 0.0054, 0.0106)	(0.0009, 0.0051, 0.0127)	(0.0054, 0.0104, 0.0179)	(0.0086, 0.0147, 0.0226)	(0.0045, 0.0079, 0.0121)	(0.0082, 0.013, 0.0188)	(0.0075, 0.0191, 0.0355)	(0.009, 0.018, 0.0301)	(0.0206, 0.0351, 0.0542)
ENSG00000111196	(0.0069, 0.0099, 0.0138)	(0.0047, 0.0078, 0.012)	(0.0013, 0.0043, 0.0093)	(0.0039, 0.0074, 0.0122)	(0.0036, 0.0074, 0.0132)	(0.0041, 0.007, 0.0107)	(0.0, 0.0031, 0.0228)	(0.004, 0.0069, 0.0102)	(0.0, 0.0024, 0.0155)	(0.0022, 0.0108, 0.0265)	(0.0014, 0.0048, 0.0103)	(0.0045, 0.0099, 0.0179)	(0.0007, 0.0046, 0.0133)	(0.0119, 0.0228, 0.0381)	(0.0135, 0.0247, 0.038)	(0.0079, 0.0191, 0.0361)	(0.0019, 0.0079, 0.0181)	(0.0, 0.0008, 0.0079)	(0.0, 0.0033, 0.0122)	(0.0019, 0.0096, 0.0229)	(0.0009, 0.0057, 0.0149)	(0.0006, 0.0029, 0.0066)	(0.0019, 0.0044, 0.0081)	(0.002, 0.0053, 0.0098)	(0.0016, 0.0036, 0.0069)	(0.0034, 0.0063, 0.0103)	(0.0045, 0.0069, 0.0098)	(0.0046, 0.0091, 0.0153)	(0.0019, 0.0062, 0.0127)	(0.0005, 0.0074, 0.0222)	(0.0008, 0.0025, 0.005)	(0.003, 0.0087, 0.0184)	(0.003, 0.0055, 0.0088)	(0.0083, 0.0169, 0.0283)	(0.0023, 0.0041, 0.0067)	(0.0007, 0.0033, 0.0079)	(0.0049, 0.0096, 0.0159)	(0.0037, 0.0073, 0.0124)	(0.0001, 0.0017, 0.0053)	(0.0051, 0.008, 0.0115)	(0.0072, 0.0103, 0.014)	(0.004, 0.0094, 0.0173)	(0.0014, 0.0057, 0.0125)	(0.0023, 0.0063, 0.0119)	(0.0003, 0.0027, 0.0079)	(0.0022, 0.0048, 0.0088)	(0.006, 0.009, 0.0124)	(0.0007, 0.0038, 0.0095)	(0.0012, 0.005, 0.011)	(0.0171, 0.0306, 0.0475)
ENSG00000111199	(0.0474, 0.085, 0.1372)	VG Unavailable	VG Unavailable	(0.0165, 0.0439, 0.0871)	(0.0015, 0.02, 0.0562)	VG Unavailable	VG Unavailable	(0.0076, 0.0199, 0.0388)	VG Unavailable	VG Unavailable	VG Unavailable	VG Unavailable	VG Unavailable	VG Unavailable	VG Unavailable	VG Unavailable	VG Unavailable	VG Unavailable	VG Unavailable	VG Unavailable	VG Unavailable	VG Unavailable	VG Unavailable	VG Unavailable	(0.0195, 0.0247, 0.0304)	VG Unavailable	(0.0073, 0.0192, 0.0364)	VG Unavailable	VG Unavailable	(0.0, 0.0012, 0.0115)	VG Unavailable	(0.0144, 0.0276, 0.0466)	(0.0146, 0.0263, 0.0423)	VG Unavailable	VG Unavailable	VG Unavailable	(0.0005, 0.0062, 0.0184)	(0.0041, 0.0082, 0.0136)	(0.0, 0.0013, 0.0247)	(0.0144, 0.0206, 0.0271)	(0.0136, 0.0186, 0.0246)	(0.0019, 0.0045, 0.0079)	VG Unavailable	(0.0018, 0.0111, 0.0292)	VG Unavailable	VG Unavailable	(0.0424, 0.0686, 0.0983)	VG Unavailable	(0.0158, 0.0363, 0.065)	VG Unavailable
ENSG00000111203	(0.0044, 0.0065, 0.0093)	(0.0026, 0.0052, 0.0088)	(0.0003, 0.0023, 0.0062)	(0.0024, 0.0058, 0.0113)	(0.0049, 0.0102, 0.0171)	(0.0024, 0.004, 0.0058)	(0.0008, 0.0231, 0.0776)	(0.0033, 0.0057, 0.0088)	(0.0, 0.0001, 0.0998)	(0.001, 0.0078, 0.0205)	(0.0084, 0.0155, 0.0242)	(0.0011, 0.0022, 0.0037)	(0.0007, 0.0017, 0.0032)	(0.0026, 0.0074, 0.0151)	(0.0, 0.0011, 0.0109)	(0.0024, 0.0078, 0.0164)	(0.0031, 0.0083, 0.0159)	(0.0093, 0.0181, 0.0298)	(0.0181, 0.0315, 0.0496)	(0.0018, 0.0068, 0.0153)	(0.0001, 0.0029, 0.0098)	(0.0045, 0.0075, 0.012)	(0.0023, 0.0045, 0.0072)	(0.0023, 0.0049, 0.0088)	(0.0026, 0.0044, 0.0067)	(0.0019, 0.0041, 0.0076)	(0.0013, 0.0029, 0.0052)	(0.0, 0.0015, 0.006)	(0.0048, 0.0097, 0.0168)	(0.0, 0.0033, 0.0119)	(0.0001, 0.0013, 0.0036)	(0.0037, 0.0108, 0.0208)	(0.0028, 0.0054, 0.0096)	(0.003, 0.0066, 0.0111)	(0.0032, 0.0046, 0.0062)	(0.0004, 0.0019, 0.0049)	(0.0033, 0.006, 0.0095)	(0.0019, 0.0048, 0.0087)	(0.0033, 0.0061, 0.0099)	(0.0046, 0.0068, 0.0095)	(0.0065, 0.0087, 0.0113)	(0.0029, 0.0066, 0.0116)	(0.0008, 0.0027, 0.0058)	(0.0025, 0.0049, 0.0081)	(0.0037, 0.0069, 0.0113)	(0.0043, 0.0065, 0.009)	(0.0048, 0.0064, 0.0082)	(0.0008, 0.0041, 0.0097)	(0.0016, 0.0048, 0.0105)	(0.0057, 0.0102, 0.0159)
ENSG00000111206	(0.0207, 0.0428, 0.0716)	(0.0093, 0.031, 0.0655)	(0.0, 0.006, 0.0329)	VG Unavailable	VG Unavailable	VG Unavailable	VG Unavailable	(0.0175, 0.0423, 0.077)	VG Unavailable	VG Unavailable	VG Unavailable	VG Unavailable	VG Unavailable	VG Unavailable	VG Unavailable	VG Unavailable	VG Unavailable	VG Unavailable	VG Unavailable	VG Unavailable	VG Unavailable	(0.0101, 0.0402, 0.0946)	(0.0005, 0.0048, 0.0138)	VG Unavailable	(0.002, 0.0048, 0.0092)	(0.028, 0.0613, 0.1082)	(0.0001, 0.0009, 0.0023)	VG Unavailable	VG Unavailable	(0.0, 0.0044, 0.065)	(0.0, 0.0006, 0.0031)	(0.0, 0.0057, 0.0349)	(0.0049, 0.0152, 0.0325)	VG Unavailable	(0.0223, 0.0514, 0.0898)	VG Unavailable	(0.0031, 0.0247, 0.0625)	(0.001, 0.0135, 0.037)	(0.0016, 0.0207, 0.0616)	(0.003, 0.009, 0.0181)	(0.009, 0.0164, 0.0256)	(0.0027, 0.018, 0.0465)	(0.0003, 0.0054, 0.0172)	(0.0006, 0.0046, 0.0123)	(0.0064, 0.0184, 0.0381)	(0.0038, 0.0063, 0.0091)	(0.0114, 0.0233, 0.0402)	VG Unavailable	(0.0066, 0.0235, 0.053)	(0.03, 0.0538, 0.0849)
ENSG00000111215	(0.034, 0.0401, 0.0464)	(0.0283, 0.0341, 0.0409)	(0.0079, 0.0111, 0.0148)	(0.021, 0.0263, 0.0321)	(0.0229, 0.0305, 0.039)	(0.0238, 0.028, 0.033)	(0.0195, 0.0523, 0.1022)	(0.0285, 0.0341, 0.041)	(0.0104, 0.0172, 0.0255)	(0.0068, 0.0123, 0.0195)	(0.0093, 0.0145, 0.0208)	(0.0206, 0.0267, 0.0333)	(0.0217, 0.0291, 0.0374)	(0.0053, 0.0085, 0.0126)	(0.0032, 0.0066, 0.0112)	(0.0025, 0.0052, 0.0087)	(0.0061, 0.0103, 0.0151)	(0.0109, 0.0164, 0.0226)	(0.0156, 0.0233, 0.0327)	(0.0081, 0.0146, 0.0225)	(0.008, 0.0131, 0.0189)	(0.0263, 0.0337, 0.0414)	(0.0291, 0.0355, 0.0428)	(0.0291, 0.0363, 0.0444)	(0.0427, 0.0512, 0.0601)	(0.0286, 0.0341, 0.0407)	(0.0129, 0.016, 0.0196)	(0.0258, 0.0322, 0.0387)	(0.0328, 0.0416, 0.0509)	(0.0188, 0.0318, 0.0495)	(0.0205, 0.0285, 0.0378)	(0.0129, 0.019, 0.0267)	(0.0362, 0.0389, 0.0419)	(0.0349, 0.0413, 0.0475)	(0.0263, 0.0308, 0.0352)	(0.0199, 0.0273, 0.0347)	(0.0539, 0.0678, 0.0836)	(0.0324, 0.0411, 0.0518)	(0.0128, 0.0168, 0.0213)	(0.0375, 0.0438, 0.0514)	(0.024, 0.0283, 0.0326)	(0.0818, 0.1098, 0.1426)	(0.0194, 0.0274, 0.0361)	(0.0265, 0.0352, 0.0443)	(0.0361, 0.0461, 0.0569)	(0.0166, 0.0211, 0.0257)	(0.0296, 0.0349, 0.04)	(0.0189, 0.0263, 0.0345)	(0.0285, 0.0386, 0.0531)	(0.07, 0.0888, 0.1078)
ENSG00000111218	VG Unavailable	VG Unavailable	VG Unavailable	VG Unavailable	VG Unavailable	VG Unavailable	VG Unavailable	VG Unavailable	(0.0012, 0.0042, 0.009)	(0.0002, 0.0051, 0.0164)	(0.0029, 0.0057, 0.0096)	(0.0076, 0.012, 0.0171)	(0.0037, 0.0072, 0.0119)	(0.0, 0.0007, 0.0027)	(0.0007, 0.0025, 0.0053)	(0.0, 0.0013, 0.0141)	(0.0, 0.0063, 0.0276)	(0.0001, 0.001, 0.0029)	(0.0008, 0.0032, 0.0072)	(0.0, 0.0, 0.0184)	VG Unavailable	VG Unavailable	VG Unavailable	VG Unavailable	VG Unavailable	VG Unavailable	VG Unavailable	(0.0438, 0.0741, 0.1124)	VG Unavailable	VG Unavailable	VG Unavailable	VG Unavailable	(0.0085, 0.024, 0.0456)	VG Unavailable	VG Unavailable	VG Unavailable	VG Unavailable	VG Unavailable	VG Unavailable	VG Unavailable	VG Unavailable	VG Unavailable	VG Unavailable	VG Unavailable	VG Unavailable	(0.002, 0.0032, 0.0045)	VG Unavailable	VG Unavailable	VG Unavailable	VG Unavailable
ENSG00000111224	(0.0091, 0.0138, 0.0193)	(0.0066, 0.0112, 0.017)	(0.0146, 0.0227, 0.0324)	(0.005, 0.0103, 0.0173)	(0.0086, 0.0186, 0.033)	(0.0134, 0.0201, 0.0282)	VG Unavailable	(0.0076, 0.0126, 0.0191)	(0.0021, 0.0109, 0.0266)	(0.0074, 0.0232, 0.0475)	(0.0017, 0.0107, 0.0254)	(0.0134, 0.0237, 0.0382)	(0.0038, 0.0111, 0.0215)	(0.0175, 0.0309, 0.0466)	(0.0115, 0.0217, 0.0368)	(0.0, 0.0042, 0.0236)	(0.0084, 0.0199, 0.0362)	(0.0012, 0.0082, 0.0211)	(0.0192, 0.0412, 0.0715)	(0.0014, 0.0119, 0.0324)	(0.0033, 0.0136, 0.0302)	(0.0094, 0.0161, 0.0253)	(0.0071, 0.013, 0.0211)	(0.0082, 0.0151, 0.0247)	(0.0072, 0.0137, 0.0224)	(0.0103, 0.0174, 0.0263)	(0.0038, 0.009, 0.0153)	(0.0174, 0.0287, 0.0443)	(0.013, 0.0249, 0.0399)	(0.0001, 0.0124, 0.0482)	(0.0055, 0.0135, 0.0239)	(0.0051, 0.016, 0.036)	(0.012, 0.0177, 0.0246)	(0.0171, 0.029, 0.0432)	(0.0088, 0.0128, 0.0178)	(0.0061, 0.012, 0.0199)	(0.0368, 0.0551, 0.0759)	(0.0032, 0.0071, 0.0125)	(0.011, 0.0194, 0.0306)	(0.0133, 0.0227, 0.0342)	(0.02, 0.0289, 0.0411)	(0.002, 0.0091, 0.0191)	(0.0016, 0.0067, 0.0151)	(0.0018, 0.0054, 0.0109)	(0.0029, 0.0099, 0.0218)	(0.0029, 0.0052, 0.008)	(0.0092, 0.0131, 0.0172)	(0.0046, 0.0126, 0.0249)	(0.0021, 0.0107, 0.0243)	(0.0265, 0.0402, 0.0571)
ENSG00000111229	(nan, nan, nan)	(0.0761, 0.1034, 0.135)	(0.0877, 0.1374, 0.1933)	(0.087, 0.127, 0.1733)	(0.0099, 0.0352, 0.0762)	(0.0941, 0.1312, 0.1798)	VG Unavailable	(0.014, 0.0285, 0.0491)	(0.0, 0.0059, 0.0242)	(0.0126, 0.0522, 0.1235)	(0.0067, 0.0349, 0.082)	(0.0225, 0.0545, 0.1006)	(0.0363, 0.0726, 0.125)	(0.0193, 0.0551, 0.1203)	(0.0365, 0.0865, 0.1585)	(0.0025, 0.0349, 0.1013)	(0.0196, 0.045, 0.0878)	(0.004, 0.0302, 0.0818)	(0.007, 0.0475, 0.1297)	(0.0006, 0.0196, 0.0731)	(0.0199, 0.0702, 0.1427)	(0.0125, 0.0334, 0.0617)	(0.025, 0.0413, 0.0644)	(0.0144, 0.0322, 0.0572)	(0.0742, 0.0968, 0.1223)	(0.0904, 0.1248, 0.1647)	(0.0008, 0.0031, 0.0071)	(0.0823, 0.1281, 0.1831)	(0.0831, 0.1307, 0.1955)	(0.0485, 0.1264, 0.2406)	(0.0006, 0.0043, 0.0118)	(0.0096, 0.0323, 0.0716)	(0.0283, 0.0399, 0.0538)	(0.0766, 0.1209, 0.1781)	(0.0802, 0.1044, 0.134)	(0.0098, 0.0318, 0.0688)	(0.0806, 0.1181, 0.1675)	(0.0336, 0.0594, 0.0989)	(0.0199, 0.0397, 0.0627)	(0.0016, 0.0085, 0.02)	(0.051, 0.0701, 0.092)	(0.1125, 0.1688, 0.2467)	(0.0144, 0.0319, 0.0561)	(0.0924, 0.121, 0.1589)	(0.085, 0.1244, 0.1679)	(0.0143, 0.0359, 0.0695)	(0.0607, 0.0803, 0.1029)	(0.0011, 0.0081, 0.0229)	(0.1098, 0.165, 0.2393)	(0.0332, 0.0468, 0.0629)
ENSG00000111231	(0.0028, 0.0152, 0.0392)	(0.0, 0.0023, 0.0375)	(0.0, 0.0001, 0.5143)	(0.0, 0.0056, 0.0318)	(0.0002, 0.0231, 0.0838)	(0.001, 0.0099, 0.0296)	VG Unavailable	(0.0048, 0.0299, 0.0762)	VG Unavailable	VG Unavailable	VG Unavailable	(0.0, 0.0151, 0.0867)	(0.0, 0.012, 0.0693)	VG Unavailable	VG Unavailable	VG Unavailable	VG Unavailable	VG Unavailable	VG Unavailable	VG Unavailable	VG Unavailable	(0.0013, 0.0283, 0.0923)	(0.0088, 0.0508, 0.1288)	(0.0, 0.005, 0.044)	(0.0001, 0.0147, 0.0567)	(0.0005, 0.0165, 0.0574)	(0.0, 0.0048, 0.021)	(0.0007, 0.0183, 0.0609)	(0.0, 0.0106, 0.0392)	VG Unavailable	(0.0, 0.0031, 0.0199)	(0.0062, 0.066, 0.1895)	(0.0, 0.0073, 0.0274)	(0.0002, 0.0052, 0.0173)	(0.0031, 0.016, 0.042)	(0.0, 0.0448, 0.2075)	(0.0093, 0.0592, 0.1513)	(0.0032, 0.0514, 0.1659)	(0.0, 0.0319, 0.1432)	(0.0022, 0.0233, 0.0652)	(0.0229, 0.0719, 0.1487)	(0.0012, 0.0465, 0.1526)	VG Unavailable	(0.0075, 0.0433, 0.1167)	(0.0, 0.0124, 0.0635)	(0.0, 0.0, 0.0072)	(0.0113, 0.0482, 0.1095)	(0.0, 0.0013, 0.1206)	VG Unavailable	VG Unavailable
ENSG00000111237	(0.0058, 0.0141, 0.0267)	(0.008, 0.0181, 0.033)	(0.0058, 0.0183, 0.0402)	(0.0119, 0.0265, 0.0458)	(0.0093, 0.026, 0.0508)	(0.003, 0.0108, 0.0236)	VG Unavailable	(0.0056, 0.0179, 0.0376)	(0.0075, 0.0377, 0.0898)	(0.0007, 0.0269, 0.0899)	(0.0007, 0.0162, 0.0492)	(0.0028, 0.0127, 0.031)	(0.0062, 0.0166, 0.0343)	(0.0, 0.0059, 0.0375)	(0.0, 0.0, 0.0196)	VG Unavailable	(0.0001, 0.0115, 0.041)	(0.0, 0.0, 0.0571)	(0.0005, 0.019, 0.0727)	VG Unavailable	(0.0, 0.0152, 0.0645)	(0.0017, 0.0092, 0.0224)	(0.0041, 0.011, 0.0207)	(0.0004, 0.0057, 0.0177)	(0.0041, 0.0115, 0.025)	(0.0086, 0.0206, 0.0372)	(0.0014, 0.0075, 0.0181)	(0.0059, 0.0193, 0.0412)	(0.0006, 0.0144, 0.0446)	VG Unavailable	(0.0104, 0.0326, 0.0654)	(0.0162, 0.054, 0.1166)	(0.0012, 0.0059, 0.0151)	(0.0067, 0.0176, 0.0338)	(0.0094, 0.0201, 0.0331)	(0.0079, 0.021, 0.0417)	(0.0124, 0.0273, 0.048)	(0.0017, 0.0101, 0.0256)	(0.0005, 0.0075, 0.023)	(0.0071, 0.0167, 0.0302)	(0.0209, 0.0355, 0.0521)	(0.0002, 0.0134, 0.0484)	(0.0138, 0.0372, 0.0709)	(0.0064, 0.0166, 0.0329)	(0.0021, 0.0111, 0.028)	(0.0012, 0.0084, 0.0225)	(0.0076, 0.0165, 0.0276)	(0.0004, 0.0091, 0.0311)	(0.0, 0.0069, 0.0533)	(0.0282, 0.0515, 0.0811)
ENSG00000111241	VG Unavailable	VG Unavailable	VG Unavailable	VG Unavailable	VG Unavailable	VG Unavailable	VG Unavailable	VG Unavailable	VG Unavailable	VG Unavailable	VG Unavailable	VG Unavailable	VG Unavailable	VG Unavailable	VG Unavailable	VG Unavailable	VG Unavailable	VG Unavailable	VG Unavailable	VG Unavailable	VG Unavailable	VG Unavailable	VG Unavailable	VG Unavailable	VG Unavailable	VG Unavailable	VG Unavailable	VG Unavailable	VG Unavailable	VG Unavailable	VG Unavailable	VG Unavailable	VG Unavailable	(0.0049, 0.0084, 0.0125)	VG Unavailable	VG Unavailable	VG Unavailable	VG Unavailable	VG Unavailable	VG Unavailable	VG Unavailable	VG Unavailable	VG Unavailable	VG Unavailable	VG Unavailable	VG Unavailable	VG Unavailable	VG Unavailable	VG Unavailable	VG Unavailable
ENSG00000111245	(0.6035, 0.8939, 1.2376)	VG Unavailable	VG Unavailable	(0.4337, 0.8939, 1.5409)	(0.3946, 0.8939, 1.5629)	(0.6427, 0.8939, 1.1875)	VG Unavailable	(0.5192, 0.8939, 1.384)	VG Unavailable	VG Unavailable	VG Unavailable	VG Unavailable	VG Unavailable	VG Unavailable	VG Unavailable	VG Unavailable	VG Unavailable	VG Unavailable	VG Unavailable	VG Unavailable	VG Unavailable	VG Unavailable	VG Unavailable	VG Unavailable	VG Unavailable	(0.5481, 0.8939, 1.3335)	VG Unavailable	(0.0651, 0.1052, 0.1564)	(nan, nan, nan)	VG Unavailable	VG Unavailable	VG Unavailable	VG Unavailable	VG Unavailable	(0.5941, 0.8939, 1.2485)	VG Unavailable	VG Unavailable	(0.5054, 0.8939, 1.451)	VG Unavailable	(0.6055, 0.8939, 1.2159)	VG Unavailable	(0.1245, 0.4607, 1.033)	VG Unavailable	VG Unavailable	VG Unavailable	VG Unavailable	(0.6559, 0.8939, 1.1943)	VG Unavailable	VG Unavailable	(0.6017, 0.8939, 1.2375)
ENSG00000111247	VG Unavailable	VG Unavailable	VG Unavailable	VG Unavailable	VG Unavailable	VG Unavailable	VG Unavailable	VG Unavailable	VG Unavailable	VG Unavailable	VG Unavailable	VG Unavailable	VG Unavailable	VG Unavailable	VG Unavailable	VG Unavailable	VG Unavailable	VG Unavailable	VG Unavailable	VG Unavailable	VG Unavailable	VG Unavailable	(0.0374, 0.0897, 0.1571)	VG Unavailable	(0.0073, 0.0243, 0.0528)	VG Unavailable	(0.0091, 0.0183, 0.0302)	VG Unavailable	VG Unavailable	VG Unavailable	(0.0076, 0.015, 0.026)	VG Unavailable	VG Unavailable	VG Unavailable	VG Unavailable	VG Unavailable	VG Unavailable	VG Unavailable	VG Unavailable	VG Unavailable	VG Unavailable	VG Unavailable	VG Unavailable	VG Unavailable	VG Unavailable	(0.0046, 0.0123, 0.0242)	VG Unavailable	VG Unavailable	VG Unavailable	VG Unavailable
ENSG00000111249	VG Unavailable	VG Unavailable	VG Unavailable	VG Unavailable	VG Unavailable	VG Unavailable	VG Unavailable	(0.0087, 0.0261, 0.0543)	(0.0001, 0.0041, 0.0149)	(0.0008, 0.0195, 0.058)	VG Unavailable	VG Unavailable	VG Unavailable	(0.0013, 0.0044, 0.009)	(0.0004, 0.0031, 0.0085)	(0.0, 0.0002, 0.0715)	(0.007, 0.0246, 0.0582)	VG Unavailable	VG Unavailable	(0.0, 0.0, 0.0233)	VG Unavailable	VG Unavailable	VG Unavailable	VG Unavailable	VG Unavailable	VG Unavailable	VG Unavailable	VG Unavailable	VG Unavailable	VG Unavailable	VG Unavailable	(0.0013, 0.0038, 0.0081)	VG Unavailable	VG Unavailable	VG Unavailable	VG Unavailable	VG Unavailable	(0.0054, 0.0102, 0.0162)	(0.0, 0.0, 0.0089)	(0.0526, 0.1279, 0.2388)	VG Unavailable	VG Unavailable	VG Unavailable	VG Unavailable	(0.0431, 0.0747, 0.1172)	(0.0127, 0.0273, 0.0485)	(0.019, 0.0297, 0.0421)	VG Unavailable	VG Unavailable	VG Unavailable
ENSG00000111252	(0.0024, 0.0041, 0.0064)	(0.0039, 0.0063, 0.0096)	(0.0001, 0.0023, 0.0067)	(0.0004, 0.0027, 0.0066)	(0.0012, 0.0039, 0.008)	(0.0002, 0.0019, 0.0051)	(0.0, 0.0002, 0.3488)	(0.002, 0.0043, 0.0072)	(0.0078, 0.0261, 0.0548)	(0.018, 0.045, 0.0862)	(0.0046, 0.0145, 0.0303)	(0.0014, 0.0103, 0.0259)	(0.0014, 0.0107, 0.0289)	(0.0, 0.0057, 0.0214)	(0.0025, 0.0141, 0.0325)	(0.0, 0.0008, 0.0866)	(0.0, 0.0052, 0.0263)	(0.004, 0.0152, 0.0363)	(0.0, 0.0061, 0.0405)	(0.0, 0.001, 0.0469)	(0.001, 0.0093, 0.0257)	(0.0, 0.001, 0.0065)	(0.006, 0.0105, 0.0158)	(0.0, 0.0002, 0.0134)	(0.0001, 0.0038, 0.0121)	(0.0005, 0.0026, 0.0067)	(0.0016, 0.0032, 0.0051)	(0.0037, 0.0075, 0.0121)	(0.0008, 0.0028, 0.0062)	(0.0, 0.0, 0.0148)	(0.0374, 0.053, 0.0704)	(0.0001, 0.0057, 0.0186)	(0.002, 0.0036, 0.0056)	(0.0007, 0.0038, 0.0092)	(0.0034, 0.0063, 0.0099)	(0.0015, 0.0071, 0.0172)	(0.0003, 0.004, 0.0112)	(0.0011, 0.0052, 0.012)	(0.0002, 0.0034, 0.0102)	(0.0084, 0.0156, 0.0261)	(0.0014, 0.005, 0.0109)	(0.0, 0.0, 0.0103)	(0.0015, 0.0047, 0.0095)	(0.0012, 0.0028, 0.0049)	(0.0021, 0.0068, 0.0137)	(0.0001, 0.0021, 0.0061)	(0.0022, 0.0041, 0.0067)	(0.0, 0.0009, 0.0119)	(0.0, 0.0, 0.1116)	(0.0081, 0.0117, 0.0165)
ENSG00000111254	VG Unavailable	VG Unavailable	(0.0894, 0.1367, 0.1968)	VG Unavailable	VG Unavailable	VG Unavailable	VG Unavailable	(0.0931, 0.1455, 0.2105)	VG Unavailable	VG Unavailable	(0.0602, 0.1089, 0.1654)	VG Unavailable	VG Unavailable	(0.0511, 0.0903, 0.1444)	(0.0756, 0.1322, 0.2075)	(0.0404, 0.0762, 0.1254)	(0.0421, 0.0855, 0.1352)	(0.039, 0.072, 0.1196)	(0.044, 0.08, 0.1322)	(0.0146, 0.0389, 0.0728)	(0.0139, 0.0326, 0.0602)	VG Unavailable	(0.0667, 0.1044, 0.1489)	VG Unavailable	(0.1334, 0.1944, 0.2649)	(0.0822, 0.1274, 0.191)	(0.0882, 0.1361, 0.1964)	(0.1035, 0.1346, 0.1717)	(0.0767, 0.1158, 0.1738)	VG Unavailable	VG Unavailable	VG Unavailable	(0.0968, 0.1427, 0.1941)	VG Unavailable	(0.087, 0.1218, 0.1632)	VG Unavailable	(0.073, 0.1016, 0.139)	(0.0736, 0.1338, 0.2072)	(0.0319, 0.0508, 0.073)	VG Unavailable	(0.0845, 0.1216, 0.167)	VG Unavailable	VG Unavailable	VG Unavailable	VG Unavailable	(0.0004, 0.0006, 0.0009)	(0.0885, 0.1162, 0.1482)	VG Unavailable	VG Unavailable	VG Unavailable
ENSG00000111261	(0.0024, 0.0037, 0.0053)	(0.0029, 0.0047, 0.0069)	(0.0004, 0.0023, 0.0054)	(0.0016, 0.0024, 0.0034)	(0.0014, 0.0034, 0.0061)	(0.0018, 0.0029, 0.0045)	(0.0, 0.0025, 0.0137)	(0.0012, 0.0025, 0.0041)	(0.0038, 0.0091, 0.0163)	(0.0, 0.0031, 0.0104)	(0.0022, 0.0054, 0.01)	(0.0, 0.0, 0.0082)	(0.0016, 0.0043, 0.009)	(0.0005, 0.0024, 0.0057)	(0.0018, 0.0041, 0.0075)	(0.0026, 0.0072, 0.0143)	(0.0012, 0.0046, 0.0097)	(0.0014, 0.0039, 0.0086)	(0.0006, 0.0038, 0.01)	(0.0009, 0.0058, 0.0163)	(0.0049, 0.0126, 0.0236)	(0.0007, 0.0019, 0.0041)	(0.0014, 0.0026, 0.004)	(0.0005, 0.0016, 0.0032)	(0.0077, 0.0096, 0.0118)	(0.0011, 0.0022, 0.0038)	(0.0015, 0.0048, 0.0105)	(0.0004, 0.0025, 0.0059)	(0.0042, 0.0078, 0.013)	(0.0006, 0.0043, 0.011)	VG Unavailable	(0.0057, 0.0122, 0.0227)	(0.0043, 0.0063, 0.0088)	(0.0142, 0.0228, 0.0334)	(0.0026, 0.0044, 0.0065)	(0.0, 0.002, 0.0069)	(0.0009, 0.0026, 0.0051)	(0.001, 0.0028, 0.0056)	(0.0003, 0.0014, 0.0033)	(0.0019, 0.0032, 0.0048)	(0.0014, 0.0024, 0.0036)	(0.0016, 0.0027, 0.0042)	(0.0002, 0.0015, 0.0045)	(0.0014, 0.0039, 0.0079)	(0.0014, 0.003, 0.0054)	(0.0007, 0.0024, 0.0048)	(0.002, 0.0034, 0.0051)	(0.0006, 0.0024, 0.0055)	(0.0025, 0.0051, 0.0087)	(0.0017, 0.0023, 0.003)
ENSG00000111262	VG Unavailable	VG Unavailable	VG Unavailable	VG Unavailable	VG Unavailable	VG Unavailable	VG Unavailable	(0.0306, 0.0825, 0.1631)	(0.0046, 0.0111, 0.0207)	(0.0135, 0.0387, 0.084)	(0.0013, 0.0039, 0.0078)	(0.0005, 0.0013, 0.0025)	(0.0007, 0.0015, 0.0026)	(0.003, 0.0074, 0.0135)	(0.0011, 0.0034, 0.0067)	(0.0008, 0.0049, 0.0121)	(0.0, 0.0093, 0.0373)	(0.0009, 0.0028, 0.0064)	(0.0, 0.0015, 0.0049)	(0.0, 0.0111, 0.0473)	(0.007, 0.0259, 0.0618)	(0.0175, 0.036, 0.0635)	(0.0139, 0.0449, 0.0968)	VG Unavailable	VG Unavailable	VG Unavailable	VG Unavailable	VG Unavailable	VG Unavailable	VG Unavailable	(0.1565, 0.2668, 0.4153)	VG Unavailable	VG Unavailable	VG Unavailable	(0.0243, 0.0433, 0.068)	VG Unavailable	VG Unavailable	VG Unavailable	(0.0014, 0.0211, 0.0606)	VG Unavailable	VG Unavailable	VG Unavailable	VG Unavailable	VG Unavailable	(0.0005, 0.0071, 0.0224)	VG Unavailable	(0.0763, 0.1138, 0.163)	VG Unavailable	VG Unavailable	VG Unavailable
ENSG00000111266	(0.0045, 0.0061, 0.0078)	(0.0022, 0.0033, 0.0047)	(0.0036, 0.005, 0.0066)	(0.0029, 0.0043, 0.0061)	(0.0019, 0.0039, 0.0062)	(0.0043, 0.0058, 0.0076)	(0.0002, 0.0043, 0.0127)	(0.0018, 0.0028, 0.0041)	(0.0029, 0.0056, 0.009)	(0.0024, 0.0048, 0.0079)	(0.0033, 0.0055, 0.0081)	(0.0024, 0.0038, 0.0056)	(0.0028, 0.0047, 0.0067)	(0.0027, 0.0045, 0.0066)	(0.0049, 0.0075, 0.011)	(0.0043, 0.0071, 0.0107)	(0.0018, 0.0035, 0.0055)	(0.0032, 0.0056, 0.0085)	(0.0033, 0.006, 0.0093)	(0.0008, 0.0028, 0.0055)	(0.0028, 0.0052, 0.0083)	(0.0016, 0.0031, 0.0051)	(0.0017, 0.0027, 0.0041)	(0.0025, 0.004, 0.0056)	(0.0019, 0.0029, 0.0042)	(0.0018, 0.003, 0.0046)	(0.0001, 0.0015, 0.0048)	(0.0013, 0.0027, 0.0047)	(0.0025, 0.0049, 0.0079)	(0.0024, 0.0076, 0.0154)	(0.0016, 0.0031, 0.0048)	(0.0047, 0.0067, 0.0091)	(0.0035, 0.0047, 0.006)	(0.0015, 0.0026, 0.004)	(0.0039, 0.0051, 0.0064)	(0.0018, 0.0035, 0.0058)	(0.0013, 0.0024, 0.0037)	(0.0013, 0.0023, 0.0034)	(0.0022, 0.0035, 0.005)	(0.0027, 0.0037, 0.0049)	(0.003, 0.004, 0.0052)	(0.0006, 0.0018, 0.0035)	(0.0013, 0.0025, 0.0043)	(0.0022, 0.0038, 0.0057)	(0.0017, 0.0029, 0.0046)	(0.0011, 0.002, 0.0032)	(0.0016, 0.0025, 0.0035)	(0.0015, 0.0032, 0.0058)	(0.0004, 0.0014, 0.0034)	(0.009, 0.0119, 0.015)
ENSG00000111269	(0.0029, 0.0044, 0.0061)	(0.0003, 0.0013, 0.0029)	(0.0041, 0.0058, 0.0078)	(0.0015, 0.0033, 0.0055)	(0.0006, 0.0026, 0.0058)	(0.002, 0.0035, 0.0053)	(0.0, 0.0045, 0.0167)	(0.0013, 0.0028, 0.0044)	(0.0003, 0.0019, 0.0051)	(0.0015, 0.0045, 0.0088)	(0.0017, 0.0035, 0.0065)	(0.001, 0.0031, 0.0065)	(0.0007, 0.002, 0.0042)	(0.0032, 0.0061, 0.0102)	(0.003, 0.0057, 0.0089)	(0.0006, 0.003, 0.0067)	(0.0013, 0.0029, 0.0056)	(0.0014, 0.0031, 0.0054)	(0.0026, 0.0058, 0.0094)	(0.0021, 0.0056, 0.0104)	(0.0007, 0.0029, 0.007)	(0.0022, 0.0044, 0.0072)	(0.002, 0.0041, 0.0071)	(0.0054, 0.0088, 0.0129)	(0.0006, 0.0029, 0.0069)	(0.0019, 0.0039, 0.0065)	(0.0011, 0.0032, 0.0062)	(0.0044, 0.0085, 0.014)	(0.0, 0.0008, 0.0075)	(0.0001, 0.0016, 0.0049)	(0.0001, 0.0027, 0.0089)	(0.0005, 0.003, 0.0078)	(0.0025, 0.0041, 0.0062)	(0.0044, 0.0098, 0.017)	(0.0014, 0.0024, 0.0036)	(0.0, 0.0006, 0.0042)	(0.0012, 0.0042, 0.009)	(0.0019, 0.0044, 0.0075)	(0.0008, 0.002, 0.0038)	(0.0007, 0.002, 0.0039)	(0.0031, 0.0047, 0.0067)	(0.0013, 0.0045, 0.0094)	(0.0, 0.0, 0.0224)	(0.0001, 0.0013, 0.0039)	(0.0011, 0.0033, 0.0067)	(0.0, 0.001, 0.0036)	(0.0021, 0.0036, 0.0053)	(0.001, 0.0037, 0.0081)	(0.0013, 0.0043, 0.0094)	(0.0106, 0.0164, 0.024)
ENSG00000111271	(0.0146, 0.0233, 0.0338)	(0.0033, 0.0097, 0.0205)	(0.0, 0.0022, 0.0131)	(0.0042, 0.0147, 0.0323)	(0.005, 0.019, 0.0415)	(0.0104, 0.0224, 0.0372)	VG Unavailable	(0.0051, 0.0124, 0.0241)	(0.0035, 0.0161, 0.0406)	(0.0019, 0.0185, 0.0523)	(0.0013, 0.0167, 0.0438)	(0.0, 0.0025, 0.0168)	(0.0001, 0.0064, 0.0259)	(0.002, 0.0093, 0.0222)	(0.007, 0.0283, 0.0596)	(0.0114, 0.0349, 0.0704)	(0.0, 0.0091, 0.0682)	(0.0035, 0.0163, 0.0371)	(0.0045, 0.0198, 0.0441)	(0.0388, 0.1025, 0.2173)	(0.0, 0.0166, 0.0683)	(0.0097, 0.0246, 0.0459)	(0.007, 0.0142, 0.0251)	(0.0039, 0.0121, 0.0246)	(0.0038, 0.0092, 0.017)	(0.0004, 0.0041, 0.0117)	(0.0015, 0.0071, 0.0163)	(0.0069, 0.0153, 0.0283)	(0.0053, 0.0133, 0.0251)	(0.0068, 0.0202, 0.042)	(0.0017, 0.0066, 0.0148)	(0.0015, 0.0056, 0.013)	(0.005, 0.0123, 0.0239)	(0.0175, 0.0288, 0.0431)	(0.0061, 0.0115, 0.0189)	(0.0003, 0.0079, 0.0236)	(0.0008, 0.0075, 0.02)	(0.0054, 0.0127, 0.0241)	(0.0053, 0.0131, 0.0242)	(0.0082, 0.0147, 0.0233)	(0.0059, 0.0103, 0.0158)	(0.0011, 0.0065, 0.0149)	(0.0011, 0.007, 0.0171)	(0.0041, 0.0106, 0.0201)	(0.0014, 0.0066, 0.0167)	(0.0021, 0.005, 0.0096)	(0.0067, 0.0118, 0.0188)	(0.0, 0.0015, 0.018)	(0.0009, 0.0107, 0.0293)	(0.0058, 0.0146, 0.0256)
ENSG00000111275	(0.0105, 0.0163, 0.023)	(0.0061, 0.0111, 0.0174)	(0.0042, 0.0089, 0.016)	(0.0005, 0.0041, 0.0112)	(0.0006, 0.0088, 0.0259)	(0.0021, 0.0051, 0.0099)	(0.0, 0.01, 0.0486)	(0.0138, 0.0211, 0.0306)	(0.0, 0.0, 0.0204)	(0.0, 0.0048, 0.0644)	(0.0006, 0.0045, 0.0123)	(0.0001, 0.0041, 0.0139)	(0.0, 0.0024, 0.0173)	(0.0042, 0.0194, 0.0469)	(0.0095, 0.0339, 0.0715)	(0.0, 0.0089, 0.0511)	(0.0, 0.0, 0.0069)	(0.0, 0.001, 0.0106)	(0.0002, 0.0145, 0.0519)	(0.0107, 0.0491, 0.1282)	(0.0, 0.0008, 0.008)	(0.0068, 0.0133, 0.0217)	(0.0042, 0.0085, 0.0141)	(0.0032, 0.0075, 0.0142)	(0.0057, 0.0123, 0.0211)	(0.0035, 0.0069, 0.0111)	(0.0, 0.0044, 0.0217)	(0.0, 0.0, 0.0063)	(0.0, 0.0051, 0.0197)	(0.0001, 0.0029, 0.0098)	(0.0372, 0.1429, 0.3288)	(0.0011, 0.0038, 0.0079)	(0.0025, 0.0046, 0.0075)	(0.0029, 0.0074, 0.0139)	(0.0046, 0.0091, 0.0149)	(0.0029, 0.0074, 0.0131)	(0.0059, 0.017, 0.0343)	(0.0006, 0.0044, 0.0117)	(0.0011, 0.0056, 0.0135)	(0.0149, 0.0212, 0.029)	(0.0136, 0.0193, 0.0268)	(0.0, 0.0001, 0.0099)	(0.0018, 0.0076, 0.0167)	(0.0047, 0.013, 0.0255)	(0.0052, 0.0093, 0.0143)	(0.0, 0.0005, 0.0132)	(0.0032, 0.0079, 0.0149)	(0.0002, 0.0041, 0.0116)	(0.0019, 0.0074, 0.0164)	(0.0409, 0.0572, 0.0753)
ENSG00000111276	(0.0018, 0.0025, 0.0032)	(0.0015, 0.0023, 0.0032)	(0.0018, 0.0031, 0.0049)	(0.0015, 0.0024, 0.0034)	(0.0009, 0.0019, 0.0032)	(0.0014, 0.0019, 0.0025)	(0.0003, 0.0035, 0.01)	(0.0033, 0.0044, 0.0055)	(0.0005, 0.0015, 0.0032)	(0.0021, 0.004, 0.0064)	(0.0015, 0.0028, 0.0045)	(0.0016, 0.0024, 0.0035)	(0.0007, 0.0014, 0.0021)	(0.0009, 0.0022, 0.0039)	(0.0007, 0.0017, 0.0031)	(0.0, 0.0007, 0.0022)	(0.0003, 0.001, 0.0024)	(0.0003, 0.0011, 0.0026)	(0.0008, 0.0019, 0.0037)	(0.0013, 0.0029, 0.005)	(0.001, 0.0019, 0.0034)	(0.0018, 0.0028, 0.0041)	(0.0007, 0.0013, 0.0023)	(0.0013, 0.0022, 0.0033)	(0.0005, 0.0013, 0.0024)	(0.0014, 0.0022, 0.0031)	(0.0003, 0.0014, 0.0035)	(0.0021, 0.0035, 0.0055)	(0.0019, 0.0037, 0.0059)	(0.0007, 0.0036, 0.0091)	(0.002, 0.0037, 0.0062)	(0.0009, 0.0027, 0.0053)	(0.0015, 0.0021, 0.003)	(0.0018, 0.0026, 0.0036)	(0.0013, 0.0018, 0.0024)	(0.0005, 0.0014, 0.0025)	(0.0049, 0.0079, 0.0118)	(0.0034, 0.0054, 0.0078)	(0.0019, 0.0032, 0.0051)	(0.0009, 0.0015, 0.0023)	(0.0019, 0.0025, 0.0034)	(0.0003, 0.0017, 0.0041)	(0.0004, 0.0012, 0.0025)	(0.0008, 0.0015, 0.0027)	(0.0015, 0.0029, 0.0048)	(0.0024, 0.0039, 0.0057)	(0.0016, 0.0024, 0.0034)	(0.0004, 0.0012, 0.0023)	(0.0011, 0.0024, 0.0042)	(0.0025, 0.0033, 0.0042)
ENSG00000111291	VG Unavailable	(0.0421, 0.0791, 0.1281)	VG Unavailable	(0.0338, 0.0629, 0.1039)	VG Unavailable	(0.0604, 0.1216, 0.1968)	VG Unavailable	VG Unavailable	VG Unavailable	VG Unavailable	VG Unavailable	VG Unavailable	VG Unavailable	VG Unavailable	VG Unavailable	VG Unavailable	VG Unavailable	VG Unavailable	VG Unavailable	VG Unavailable	VG Unavailable	VG Unavailable	(0.0216, 0.0517, 0.0982)	VG Unavailable	VG Unavailable	VG Unavailable	VG Unavailable	VG Unavailable	VG Unavailable	VG Unavailable	VG Unavailable	VG Unavailable	(0.0235, 0.031, 0.0393)	VG Unavailable	VG Unavailable	VG Unavailable	VG Unavailable	VG Unavailable	(0.0254, 0.0501, 0.0855)	(0.0015, 0.0031, 0.0054)	(0.0017, 0.0095, 0.023)	(0.0045, 0.0233, 0.0561)	VG Unavailable	VG Unavailable	(0.0012, 0.0182, 0.0536)	(0.0035, 0.0163, 0.0396)	(0.029, 0.0476, 0.0718)	VG Unavailable	VG Unavailable	VG Unavailable
ENSG00000111300	(0.0079, 0.0145, 0.0228)	(0.0, 0.0018, 0.0094)	(0.0, 0.004, 0.0184)	(0.0071, 0.0191, 0.0363)	(0.0, 0.0025, 0.0189)	(0.0072, 0.0145, 0.0244)	(0.0, 0.0055, 0.0412)	(0.0075, 0.0148, 0.0236)	(0.0024, 0.02, 0.0549)	(0.0033, 0.0207, 0.0581)	(0.0, 0.0, 0.0272)	(0.0021, 0.0086, 0.0187)	(0.0008, 0.0053, 0.0154)	(0.0016, 0.0099, 0.0245)	(0.0, 0.0047, 0.0199)	(0.0, 0.0, 0.2029)	(0.0019, 0.0125, 0.0339)	(0.0, 0.0, 0.0416)	(0.0076, 0.0277, 0.0564)	(0.0007, 0.0116, 0.0366)	(0.0, 0.0072, 0.0367)	(0.0013, 0.0072, 0.018)	(0.0, 0.0035, 0.0143)	(0.0026, 0.0105, 0.0235)	(0.0, 0.0014, 0.0076)	(0.0, 0.0005, 0.0204)	(0.0024, 0.0079, 0.0163)	(0.0026, 0.0101, 0.023)	(0.0034, 0.0142, 0.0315)	VG Unavailable	(0.0, 0.0, 0.0058)	(0.0, 0.0091, 0.0327)	(0.0035, 0.0088, 0.0158)	(0.0062, 0.0114, 0.0181)	(0.0038, 0.0073, 0.0124)	(0.0008, 0.0063, 0.0173)	(0.005, 0.0158, 0.0324)	(0.0035, 0.0131, 0.0268)	(0.0, 0.0034, 0.0205)	(0.0007, 0.0036, 0.0082)	(0.0106, 0.0157, 0.0221)	(0.005, 0.0175, 0.0387)	(0.0, 0.0, 0.0144)	(0.0034, 0.0124, 0.0258)	(0.0, 0.005, 0.0228)	(0.0013, 0.0075, 0.0187)	(0.0107, 0.0174, 0.0256)	(0.0, 0.0027, 0.0144)	(0.0, 0.0009, 0.0265)	(0.0137, 0.0461, 0.094)
ENSG00000111305	VG Unavailable	VG Unavailable	VG Unavailable	VG Unavailable	VG Unavailable	VG Unavailable	VG Unavailable	VG Unavailable	VG Unavailable	VG Unavailable	VG Unavailable	VG Unavailable	VG Unavailable	VG Unavailable	VG Unavailable	VG Unavailable	VG Unavailable	VG Unavailable	VG Unavailable	VG Unavailable	VG Unavailable	VG Unavailable	VG Unavailable	VG Unavailable	VG Unavailable	VG Unavailable	VG Unavailable	VG Unavailable	VG Unavailable	VG Unavailable	VG Unavailable	VG Unavailable	VG Unavailable	VG Unavailable	VG Unavailable	VG Unavailable	VG Unavailable	VG Unavailable	VG Unavailable	VG Unavailable	VG Unavailable	VG Unavailable	VG Unavailable	VG Unavailable	VG Unavailable	(0.0375, 0.0533, 0.0723)	VG Unavailable	VG Unavailable	VG Unavailable	VG Unavailable
ENSG00000111319	(0.018, 0.0292, 0.0433)	(0.0083, 0.0165, 0.0279)	(0.0068, 0.0128, 0.0208)	VG Unavailable	(0.0154, 0.0439, 0.09)	VG Unavailable	(0.0001, 0.0042, 0.0146)	(0.0044, 0.0063, 0.0088)	VG Unavailable	VG Unavailable	VG Unavailable	VG Unavailable	VG Unavailable	VG Unavailable	VG Unavailable	VG Unavailable	VG Unavailable	VG Unavailable	VG Unavailable	VG Unavailable	VG Unavailable	(0.0031, 0.0094, 0.0201)	(0.0023, 0.0031, 0.0042)	(0.034, 0.0684, 0.1174)	(0.0044, 0.0054, 0.0064)	(0.0082, 0.0247, 0.0478)	(0.0113, 0.0224, 0.0377)	(0.0237, 0.0724, 0.154)	VG Unavailable	(0.0016, 0.0034, 0.0056)	VG Unavailable	(0.0123, 0.0246, 0.041)	(0.0024, 0.0031, 0.004)	VG Unavailable	(0.0057, 0.0093, 0.0139)	(0.0354, 0.0586, 0.0877)	(0.0038, 0.0056, 0.008)	(0.0035, 0.0055, 0.0082)	(0.004, 0.0067, 0.0099)	(0.0073, 0.009, 0.011)	(0.0061, 0.0074, 0.0087)	(0.0025, 0.0035, 0.005)	(0.0037, 0.0062, 0.0096)	VG Unavailable	(0.0028, 0.004, 0.0056)	(0.0056, 0.0096, 0.0142)	(0.0053, 0.0063, 0.0074)	(0.0167, 0.0372, 0.0681)	(0.0047, 0.0073, 0.0101)	VG Unavailable
ENSG00000111321	(0.0168, 0.0202, 0.0242)	(0.0145, 0.018, 0.0218)	(0.0149, 0.0196, 0.0255)	(0.0168, 0.0216, 0.0268)	(0.0108, 0.0152, 0.0208)	(0.0192, 0.0233, 0.0283)	(0.0044, 0.0145, 0.0297)	(0.0122, 0.0152, 0.0186)	(0.0114, 0.0233, 0.0402)	(0.0168, 0.0341, 0.056)	(0.0213, 0.0349, 0.051)	(0.0153, 0.0297, 0.0496)	(0.0209, 0.0405, 0.0687)	(0.0127, 0.0239, 0.0381)	(0.0246, 0.0434, 0.067)	(0.0171, 0.0302, 0.0497)	(0.0095, 0.0185, 0.0311)	(0.022, 0.0369, 0.0559)	(0.0385, 0.0602, 0.0879)	(0.0223, 0.0409, 0.0672)	(0.0318, 0.0546, 0.0799)	(0.0105, 0.0143, 0.0185)	(0.0133, 0.017, 0.0211)	(0.0101, 0.0134, 0.017)	(0.0102, 0.0127, 0.0154)	(0.0126, 0.0161, 0.02)	(0.0152, 0.0187, 0.0222)	(0.0196, 0.0259, 0.0328)	(0.0288, 0.0376, 0.0476)	(0.0181, 0.0305, 0.0479)	(0.4913, 0.7897, 1.1714)	(0.0112, 0.0166, 0.0229)	(0.0112, 0.0139, 0.0167)	(0.0265, 0.033, 0.0397)	(0.0126, 0.0153, 0.0183)	(0.0148, 0.0211, 0.0284)	(0.012, 0.0155, 0.02)	(0.0087, 0.0119, 0.0157)	(0.0195, 0.0273, 0.0365)	(0.0073, 0.0093, 0.0113)	(0.01, 0.0121, 0.0146)	(0.0132, 0.0192, 0.0263)	(0.0111, 0.0163, 0.0231)	(0.0087, 0.0123, 0.0166)	(0.0146, 0.0187, 0.0236)	(0.0264, 0.034, 0.0432)	(0.012, 0.0143, 0.017)	(0.0075, 0.0118, 0.0173)	(0.0072, 0.0108, 0.0154)	(0.0086, 0.0111, 0.0136)
ENSG00000111325	(0.0222, 0.0371, 0.0567)	(0.0052, 0.0201, 0.0477)	(0.0002, 0.0057, 0.0192)	(0.003, 0.0166, 0.0391)	(0.0004, 0.0114, 0.0408)	(0.0006, 0.01, 0.0339)	VG Unavailable	(0.0042, 0.0133, 0.0262)	VG Unavailable	VG Unavailable	VG Unavailable	(0.0, 0.0003, 0.0303)	(0.0, 0.0035, 0.0227)	(0.0, 0.0099, 0.0411)	(0.0, 0.0082, 0.0442)	VG Unavailable	(0.0055, 0.0378, 0.1005)	(0.0, 0.0082, 0.0424)	VG Unavailable	VG Unavailable	VG Unavailable	(0.0, 0.0071, 0.0306)	(0.0039, 0.011, 0.0221)	(0.0049, 0.02, 0.0459)	(0.0003, 0.0062, 0.0198)	(0.0, 0.0037, 0.0199)	(0.0, 0.0004, 0.0472)	(0.0038, 0.0179, 0.0458)	(0.0006, 0.0207, 0.0677)	(0.004, 0.0232, 0.0622)	(0.003, 0.013, 0.0288)	(0.0002, 0.0097, 0.0339)	(0.0083, 0.019, 0.0331)	(0.0, 0.0103, 0.0371)	(0.0066, 0.0154, 0.0283)	(0.0, 0.005, 0.0272)	(0.0011, 0.0069, 0.0184)	(0.0079, 0.0191, 0.035)	(0.0002, 0.0041, 0.0136)	(0.0025, 0.011, 0.0261)	(0.0114, 0.0225, 0.0357)	(0.0, 0.0045, 0.0269)	(0.0002, 0.0061, 0.0237)	(0.0021, 0.0096, 0.023)	(0.0032, 0.012, 0.0263)	(0.0027, 0.0095, 0.0204)	(0.0043, 0.0098, 0.0175)	(0.002, 0.0195, 0.0553)	(0.0, 0.0, 0.0126)	(0.0327, 0.0536, 0.0835)
ENSG00000111328	(0.0011, 0.006, 0.0164)	(0.0002, 0.0104, 0.0374)	VG Unavailable	(0.0002, 0.0044, 0.0146)	(0.0, 0.0069, 0.0314)	(0.0015, 0.0063, 0.0148)	VG Unavailable	(0.0111, 0.053, 0.1242)	(0.0, 0.0351, 0.1531)	VG Unavailable	(0.0001, 0.0067, 0.0217)	(0.0028, 0.0236, 0.0686)	(0.0076, 0.0428, 0.11)	(0.0447, 0.1058, 0.1919)	(0.0022, 0.0348, 0.111)	(0.0007, 0.0182, 0.0567)	(0.0414, 0.1117, 0.2157)	(0.0074, 0.0421, 0.1145)	(0.0001, 0.006, 0.0236)	(0.0009, 0.0226, 0.0773)	(0.0194, 0.0683, 0.1609)	(0.0, 0.0013, 0.0078)	(0.0001, 0.0035, 0.0123)	(0.0, 0.018, 0.0817)	(0.0013, 0.0106, 0.0273)	(0.0006, 0.0063, 0.0184)	(0.0025, 0.0094, 0.0202)	(0.0031, 0.0218, 0.0613)	(0.0003, 0.0066, 0.0212)	VG Unavailable	VG Unavailable	(0.0, 0.0124, 0.0631)	(0.0021, 0.0117, 0.0297)	(0.0, 0.0013, 0.0106)	(0.0064, 0.0287, 0.0623)	(0.0, 0.0125, 0.0547)	(0.0014, 0.0117, 0.0313)	(0.0069, 0.0333, 0.0858)	(0.0076, 0.0246, 0.0501)	(0.0034, 0.0202, 0.0502)	(0.0, 0.0033, 0.0122)	(0.0, 0.005, 0.0184)	VG Unavailable	(0.0, 0.0, 0.1492)	(0.0031, 0.0162, 0.0416)	(0.0092, 0.0188, 0.0307)	(0.0082, 0.023, 0.0485)	(0.0011, 0.0115, 0.0365)	VG Unavailable	(0.0172, 0.1162, 0.3091)
ENSG00000111331	(0.0093, 0.0116, 0.0142)	(0.0136, 0.017, 0.0211)	(0.0126, 0.0183, 0.0251)	(0.0114, 0.0158, 0.0202)	(0.0092, 0.0139, 0.0199)	(0.0138, 0.0186, 0.0242)	(0.002, 0.0103, 0.0265)	(0.0109, 0.0141, 0.0175)	(0.0056, 0.011, 0.0186)	(0.012, 0.0217, 0.0339)	(0.0012, 0.0041, 0.009)	(0.0103, 0.0184, 0.0271)	(0.0116, 0.0207, 0.0326)	(0.0125, 0.0189, 0.0274)	(0.0084, 0.0155, 0.0246)	(0.0154, 0.025, 0.0369)	(0.005, 0.0098, 0.0162)	(0.013, 0.0207, 0.03)	(0.0098, 0.0165, 0.0251)	(0.0088, 0.0171, 0.0281)	(0.0032, 0.008, 0.0145)	(0.0115, 0.0164, 0.0226)	(0.0088, 0.0123, 0.0166)	(0.0077, 0.0111, 0.0153)	(0.0154, 0.0185, 0.022)	(0.014, 0.0179, 0.0222)	(0.273, 0.3196, 0.3688)	(0.0117, 0.0162, 0.0215)	(0.0098, 0.0136, 0.0185)	(0.0047, 0.0107, 0.0196)	(0.0254, 0.0335, 0.043)	(0.0102, 0.0164, 0.0249)	(0.01, 0.0122, 0.015)	(0.0053, 0.0099, 0.0154)	(0.011, 0.0142, 0.0177)	(0.0059, 0.0101, 0.016)	(0.0166, 0.026, 0.0363)	(0.0112, 0.0165, 0.0231)	(0.019, 0.0268, 0.0356)	(0.0099, 0.0126, 0.0159)	(0.0093, 0.0118, 0.0145)	(0.0043, 0.0081, 0.0136)	(0.0317, 0.0421, 0.0536)	(0.026, 0.0332, 0.0412)	(0.016, 0.021, 0.0272)	(0.0049, 0.0079, 0.0114)	(0.008, 0.0104, 0.0133)	(0.0065, 0.0115, 0.0179)	(0.0101, 0.0152, 0.0216)	(0.0114, 0.015, 0.0191)
ENSG00000111335	(0.0072, 0.0096, 0.0125)	(0.0077, 0.0107, 0.0142)	(0.0012, 0.0051, 0.012)	(0.0155, 0.0228, 0.0307)	(0.0162, 0.0257, 0.0369)	(0.016, 0.0225, 0.0309)	(0.0009, 0.013, 0.0391)	(0.0097, 0.0138, 0.0188)	(0.0043, 0.0124, 0.0244)	(0.0094, 0.0228, 0.044)	(0.0029, 0.0082, 0.0172)	(0.012, 0.0314, 0.059)	(0.0, 0.0084, 0.0358)	(0.0, 0.0032, 0.0169)	(0.0059, 0.0178, 0.0372)	(0.0106, 0.0237, 0.0432)	(0.0058, 0.0138, 0.0263)	(0.0077, 0.0169, 0.0299)	(0.0, 0.0021, 0.0119)	(0.0033, 0.0112, 0.0238)	(0.0082, 0.0176, 0.0303)	(0.0086, 0.0166, 0.0261)	(0.0036, 0.007, 0.0118)	(0.0059, 0.0105, 0.0167)	(0.0046, 0.0067, 0.0091)	(0.0038, 0.0072, 0.0114)	(0.0432, 0.0581, 0.0766)	(0.0089, 0.0146, 0.0213)	(0.0031, 0.0066, 0.0114)	(0.0022, 0.0099, 0.024)	(0.0035, 0.0048, 0.0063)	(0.0033, 0.0102, 0.0192)	(0.0074, 0.0096, 0.0118)	(0.0138, 0.023, 0.0358)	(0.0139, 0.0197, 0.0265)	(0.0069, 0.0202, 0.0417)	(0.0, 0.0052, 0.0275)	(0.0102, 0.0173, 0.0274)	(0.004, 0.0108, 0.0213)	(0.0053, 0.0109, 0.0179)	(0.0099, 0.0153, 0.0223)	(0.0087, 0.0162, 0.0264)	(0.0003, 0.002, 0.0054)	(0.0021, 0.0033, 0.0049)	(0.0073, 0.0116, 0.0172)	(0.0069, 0.0161, 0.0286)	(0.0071, 0.0102, 0.0139)	(0.0122, 0.0245, 0.0407)	(0.0058, 0.013, 0.0218)	(0.0074, 0.0097, 0.0122)
ENSG00000111339	(0.0173, 0.0277, 0.0409)	(0.0099, 0.0164, 0.0245)	(0.0016, 0.0074, 0.0186)	(0.0054, 0.0081, 0.0111)	(0.0053, 0.0089, 0.0135)	(0.0081, 0.0122, 0.0174)	VG Unavailable	(0.0148, 0.0351, 0.0687)	VG Unavailable	VG Unavailable	VG Unavailable	VG Unavailable	VG Unavailable	VG Unavailable	VG Unavailable	VG Unavailable	VG Unavailable	VG Unavailable	VG Unavailable	VG Unavailable	VG Unavailable	VG Unavailable	(0.0359, 0.0763, 0.1376)	(0.0331, 0.0656, 0.1097)	VG Unavailable	(0.0, 0.0052, 0.0258)	VG Unavailable	(0.0032, 0.0054, 0.008)	(0.0074, 0.0154, 0.0263)	(0.0017, 0.0117, 0.0311)	VG Unavailable	(0.0038, 0.0068, 0.0109)	(0.0136, 0.0215, 0.0306)	VG Unavailable	(0.0315, 0.0605, 0.1003)	(0.0, 0.0033, 0.0355)	(0.0041, 0.0145, 0.0303)	VG Unavailable	VG Unavailable	VG Unavailable	VG Unavailable	VG Unavailable	(0.0023, 0.0202, 0.0563)	(0.0026, 0.0047, 0.0076)	VG Unavailable	VG Unavailable	(0.0032, 0.0055, 0.0086)	(0.0035, 0.0213, 0.0556)	(0.0026, 0.0268, 0.0838)	(0.0281, 0.0628, 0.1101)
ENSG00000111341	(0.0129, 0.0154, 0.0181)	(0.0136, 0.0164, 0.0193)	(0.0085, 0.0111, 0.0143)	(nan, nan, nan)	(nan, nan, nan)	(nan, nan, nan)	VG Unavailable	(0.0085, 0.012, 0.016)	(0.0183, 0.0351, 0.061)	(0.0203, 0.0386, 0.0637)	(0.0345, 0.0534, 0.0775)	(0.0186, 0.0393, 0.0638)	(0.0634, 0.1167, 0.1873)	(0.0292, 0.047, 0.0683)	(0.0462, 0.077, 0.1188)	(0.0246, 0.0413, 0.0667)	(0.0137, 0.0235, 0.0357)	(0.0291, 0.0468, 0.0668)	(0.0394, 0.0597, 0.0828)	(0.0121, 0.0241, 0.0406)	(0.0105, 0.0196, 0.032)	(0.0097, 0.0121, 0.0151)	(0.012, 0.0149, 0.0186)	(0.0143, 0.0174, 0.021)	(0.0104, 0.0128, 0.0157)	(0.0106, 0.0129, 0.0155)	(0.0191, 0.0263, 0.0339)	(0.0098, 0.0124, 0.0152)	(0.009, 0.0115, 0.0139)	(0.0061, 0.011, 0.0172)	(0.1479, 0.2582, 0.3975)	(0.0105, 0.0174, 0.0263)	(0.021, 0.0251, 0.0294)	(0.0136, 0.0166, 0.0196)	(0.015, 0.0178, 0.021)	(0.0038, 0.0058, 0.008)	(0.0105, 0.014, 0.0179)	(0.0074, 0.0098, 0.0126)	(0.0036, 0.0049, 0.0064)	(0.0158, 0.0193, 0.0228)	(0.014, 0.0167, 0.0196)	(0.0149, 0.0213, 0.0285)	(0.0097, 0.0134, 0.018)	(0.0142, 0.0192, 0.0254)	(0.0092, 0.0119, 0.0149)	(0.0064, 0.0085, 0.011)	(0.0128, 0.0151, 0.0176)	(0.006, 0.0084, 0.0116)	(0.0078, 0.0115, 0.0161)	(0.0808, 0.1042, 0.1324)
ENSG00000111344	VG Unavailable	VG Unavailable	(0.0114, 0.017, 0.023)	VG Unavailable	VG Unavailable	VG Unavailable	VG Unavailable	(0.0022, 0.0089, 0.0207)	(0.0011, 0.0034, 0.0069)	(0.0022, 0.0059, 0.0114)	(0.0023, 0.0057, 0.0104)	(0.0, 0.0001, 0.4197)	(0.002, 0.0199, 0.0561)	(0.0027, 0.0048, 0.0076)	(0.0021, 0.005, 0.0093)	(0.0015, 0.0033, 0.0059)	(0.0006, 0.0029, 0.0071)	(0.0031, 0.0062, 0.011)	(0.001, 0.0037, 0.0082)	(0.0252, 0.0483, 0.0801)	(0.0101, 0.0263, 0.0492)	(0.033, 0.1534, 0.348)	(0.0264, 0.0403, 0.0583)	VG Unavailable	(0.0034, 0.0047, 0.006)	VG Unavailable	VG Unavailable	VG Unavailable	VG Unavailable	(0.0001, 0.0015, 0.005)	(0.0626, 0.1236, 0.2055)	VG Unavailable	(0.0687, 0.1133, 0.172)	VG Unavailable	(0.0415, 0.0576, 0.0752)	VG Unavailable	(0.0194, 0.035, 0.058)	(0.0179, 0.075, 0.183)	(0.0007, 0.0021, 0.0044)	(0.0285, 0.0352, 0.0437)	(0.0251, 0.0303, 0.0368)	(0.0009, 0.0023, 0.0043)	(0.0044, 0.0244, 0.0615)	VG Unavailable	(0.0051, 0.0094, 0.0152)	(0.0, 0.0007, 0.006)	(0.0033, 0.0045, 0.006)	VG Unavailable	(0.0025, 0.0071, 0.0142)	VG Unavailable
ENSG00000111348	(0.0022, 0.0028, 0.0034)	(0.0013, 0.0017, 0.0023)	(0.0011, 0.0022, 0.0037)	(0.0072, 0.0092, 0.0113)	(0.0035, 0.0053, 0.0075)	(0.0052, 0.0067, 0.0086)	(0.0, 0.0, 0.0079)	(0.0016, 0.0023, 0.003)	(0.0045, 0.0102, 0.0179)	(0.0034, 0.0087, 0.0153)	(0.0032, 0.0065, 0.0113)	(0.0399, 0.0664, 0.0973)	(0.0113, 0.0232, 0.0407)	(0.0015, 0.0054, 0.0115)	(0.0018, 0.0048, 0.0097)	(0.0053, 0.0105, 0.0177)	(0.0017, 0.0039, 0.007)	(0.0003, 0.0024, 0.0061)	(0.0018, 0.0045, 0.0084)	(0.0001, 0.0011, 0.0039)	(0.0008, 0.0024, 0.0048)	(0.0019, 0.0035, 0.0056)	(0.0003, 0.0009, 0.0018)	(0.0022, 0.0035, 0.0053)	(0.0132, 0.0164, 0.0201)	(0.0014, 0.0022, 0.0032)	(0.0181, 0.0235, 0.0296)	(0.0024, 0.0035, 0.0048)	(0.0013, 0.0023, 0.0035)	(0.0004, 0.0022, 0.0052)	(0.0013, 0.002, 0.0027)	(0.002, 0.0044, 0.0079)	(0.0017, 0.0023, 0.003)	(0.0026, 0.004, 0.0059)	(0.0026, 0.0036, 0.0049)	(0.0021, 0.0053, 0.0102)	(0.0009, 0.003, 0.0068)	(0.0053, 0.008, 0.0111)	(0.0007, 0.0021, 0.0042)	(0.005, 0.0068, 0.0087)	(0.0063, 0.0078, 0.0097)	(0.0033, 0.0057, 0.0086)	(0.0004, 0.0009, 0.0016)	(0.0006, 0.0009, 0.0012)	(0.002, 0.0036, 0.0057)	(0.0064, 0.0115, 0.018)	(0.0022, 0.0029, 0.0037)	(0.0028, 0.0057, 0.0091)	(0.0027, 0.005, 0.008)	(0.0007, 0.0008, 0.001)
ENSG00000111358	(0.0032, 0.0058, 0.0092)	(0.0036, 0.0075, 0.0121)	(0.0001, 0.0022, 0.0076)	(0.0014, 0.0044, 0.0092)	(0.0007, 0.0042, 0.0108)	(0.0061, 0.0101, 0.0156)	(0.0, 0.0046, 0.0294)	(0.0059, 0.01, 0.0148)	(0.0002, 0.0041, 0.0139)	(0.0, 0.002, 0.0113)	(0.0024, 0.0073, 0.014)	(0.0005, 0.0027, 0.0065)	(0.0018, 0.0046, 0.0084)	(0.0026, 0.0073, 0.0142)	(0.0, 0.0026, 0.0104)	(0.0077, 0.0166, 0.0282)	(0.0024, 0.0078, 0.0159)	(0.0, 0.0017, 0.0064)	(0.0158, 0.0304, 0.0478)	(0.0016, 0.0088, 0.0201)	(0.0, 0.0007, 0.0197)	(0.0003, 0.0033, 0.0097)	(0.0021, 0.0054, 0.0104)	(0.0004, 0.003, 0.008)	(0.0007, 0.0024, 0.0055)	(0.0028, 0.006, 0.0103)	(0.0004, 0.0011, 0.0023)	(0.0024, 0.0082, 0.0169)	(0.0037, 0.0101, 0.0204)	(0.0, 0.0011, 0.0217)	(0.0004, 0.0016, 0.0036)	(0.001, 0.0063, 0.0145)	(0.0081, 0.0128, 0.0183)	(0.001, 0.004, 0.0093)	(0.0054, 0.0084, 0.0119)	(0.0, 0.0021, 0.0086)	(0.0025, 0.0082, 0.018)	(0.0041, 0.009, 0.0157)	(0.0005, 0.0037, 0.009)	(0.002, 0.0045, 0.0082)	(0.0051, 0.0083, 0.0125)	(0.0003, 0.0041, 0.0112)	(0.0013, 0.0061, 0.0127)	(0.0, 0.0013, 0.0087)	(0.001, 0.005, 0.0115)	(0.0002, 0.002, 0.0059)	(0.0032, 0.0061, 0.0099)	(0.0018, 0.0064, 0.014)	(0.002, 0.0068, 0.0142)	(0.0287, 0.05, 0.0755)
ENSG00000111361	(0.0011, 0.0017, 0.0025)	(0.0013, 0.0021, 0.0031)	(0.0001, 0.0006, 0.0015)	(0.002, 0.003, 0.0043)	(0.0012, 0.0023, 0.0039)	(0.0021, 0.0029, 0.0039)	(0.0017, 0.0077, 0.018)	(0.0011, 0.0017, 0.0026)	(0.0008, 0.0022, 0.0043)	(0.0005, 0.002, 0.0046)	(0.0021, 0.0037, 0.0058)	(0.001, 0.0019, 0.0031)	(0.0003, 0.0009, 0.0018)	(0.0012, 0.0026, 0.0042)	(0.0025, 0.0046, 0.0072)	(0.0, 0.0008, 0.0028)	(0.0001, 0.0009, 0.0028)	(0.0014, 0.0029, 0.0049)	(0.0002, 0.0012, 0.0029)	(0.0, 0.0004, 0.0032)	(0.0005, 0.0017, 0.0039)	(0.0009, 0.0016, 0.0025)	(0.0012, 0.0021, 0.0032)	(0.0009, 0.0017, 0.0026)	(0.0013, 0.002, 0.0029)	(0.0023, 0.0032, 0.0043)	(0.0021, 0.0031, 0.0041)	(0.002, 0.0034, 0.0053)	(0.0011, 0.0022, 0.0037)	(0.0003, 0.0016, 0.0043)	(0.0001, 0.0008, 0.0018)	(0.0012, 0.0028, 0.0051)	(0.0009, 0.0016, 0.0024)	(0.0027, 0.0037, 0.0051)	(0.0012, 0.0018, 0.0025)	(0.0, 0.0005, 0.0016)	(0.0004, 0.0013, 0.0028)	(0.0006, 0.0013, 0.0022)	(0.001, 0.0019, 0.003)	(0.0006, 0.0011, 0.0016)	(0.0013, 0.0019, 0.0027)	(0.0008, 0.0022, 0.0042)	(0.0, 0.0005, 0.0017)	(0.0, 0.0004, 0.0012)	(0.0006, 0.0015, 0.0026)	(0.0011, 0.0019, 0.0029)	(0.0007, 0.0012, 0.0019)	(0.0002, 0.001, 0.0023)	(0.0, 0.0005, 0.0019)	(0.0048, 0.0068, 0.0093)
ENSG00000111364	(0.0227, 0.0279, 0.0334)	(0.014, 0.0183, 0.0233)	(0.0186, 0.0263, 0.0353)	(0.0196, 0.0267, 0.0345)	(0.0224, 0.0332, 0.0441)	(0.0243, 0.0305, 0.0376)	(0.0097, 0.0384, 0.0841)	(0.0241, 0.0301, 0.0374)	(0.0206, 0.0325, 0.0476)	(0.0187, 0.0335, 0.052)	(0.0181, 0.0282, 0.0405)	(0.0327, 0.045, 0.0598)	(0.0287, 0.0397, 0.054)	(0.0129, 0.0206, 0.0298)	(0.0185, 0.0296, 0.0437)	(0.0108, 0.0195, 0.0304)	(0.02, 0.0307, 0.0443)	(0.0139, 0.0214, 0.03)	(0.0101, 0.0189, 0.0298)	(0.0108, 0.0209, 0.0336)	(0.0205, 0.0342, 0.0515)	(0.0172, 0.0231, 0.0306)	(0.0176, 0.023, 0.0293)	(0.0173, 0.0236, 0.0308)	(0.0134, 0.0171, 0.0216)	(0.0222, 0.0285, 0.0363)	(0.0126, 0.0161, 0.0202)	(0.0163, 0.0238, 0.0324)	(0.0167, 0.0242, 0.0335)	(0.0119, 0.024, 0.0407)	(0.0101, 0.0151, 0.0216)	(0.0134, 0.0214, 0.031)	(0.0221, 0.0274, 0.0337)	(0.0332, 0.0418, 0.0514)	(0.0205, 0.0247, 0.0299)	(0.014, 0.0208, 0.0285)	(0.019, 0.026, 0.0341)	(0.0159, 0.0223, 0.03)	(0.0257, 0.0354, 0.0467)	(0.021, 0.0264, 0.0318)	(0.0232, 0.0277, 0.0329)	(0.0113, 0.0179, 0.0267)	(0.0153, 0.0224, 0.0309)	(0.0155, 0.0216, 0.0292)	(0.0179, 0.0244, 0.032)	(0.0111, 0.0152, 0.0198)	(0.0224, 0.0275, 0.0332)	(0.0204, 0.0312, 0.0441)	(0.0094, 0.015, 0.023)	(0.0179, 0.0255, 0.0354)
ENSG00000111371	(0.0036, 0.0053, 0.0073)	(0.0015, 0.0025, 0.0037)	(0.0137, 0.0209, 0.0293)	(0.0108, 0.0139, 0.017)	(0.0022, 0.0036, 0.0056)	(0.0011, 0.0014, 0.0018)	(0.0, 0.0009, 0.0059)	(0.0022, 0.0031, 0.0043)	(0.0002, 0.0008, 0.0018)	(0.0006, 0.0022, 0.0045)	(0.0012, 0.0023, 0.004)	(0.0003, 0.0006, 0.001)	(0.0001, 0.0004, 0.0008)	(0.0003, 0.0008, 0.0016)	(0.0005, 0.0011, 0.0019)	(0.0004, 0.0011, 0.0023)	(0.0004, 0.001, 0.0017)	(0.0007, 0.0015, 0.0027)	(0.0009, 0.0022, 0.0039)	(0.001, 0.0024, 0.0044)	(0.0002, 0.0008, 0.0018)	(0.0009, 0.0013, 0.0018)	(0.0007, 0.0011, 0.0015)	(0.001, 0.0014, 0.0019)	(0.0017, 0.0023, 0.003)	(0.0007, 0.001, 0.0013)	(0.0053, 0.0064, 0.0077)	(0.0048, 0.0063, 0.008)	(0.001, 0.0016, 0.0021)	(0.0007, 0.0024, 0.0054)	(0.0013, 0.0019, 0.0026)	(0.0167, 0.0251, 0.0349)	(0.0017, 0.0025, 0.0034)	(0.0078, 0.009, 0.0104)	(0.0047, 0.007, 0.0098)	(0.008, 0.0118, 0.0164)	(0.0012, 0.0023, 0.0037)	(0.0012, 0.0021, 0.0033)	(0.0006, 0.001, 0.0016)	(0.0022, 0.0028, 0.0035)	(0.002, 0.0025, 0.0031)	(0.0009, 0.0019, 0.0031)	(0.0005, 0.001, 0.0017)	(0.0009, 0.0015, 0.0024)	(0.0016, 0.0025, 0.0036)	(0.0094, 0.0191, 0.0329)	(0.0029, 0.0036, 0.0044)	(0.0014, 0.0026, 0.0043)	(0.001, 0.0022, 0.0039)	(0.002, 0.0029, 0.004)
ENSG00000111404	(0.0153, 0.0222, 0.0311)	(0.009, 0.0147, 0.0224)	(0.0024, 0.0262, 0.074)	(0.014, 0.0239, 0.038)	(0.0076, 0.0155, 0.0253)	(0.0159, 0.0174, 0.0187)	(0.0001, 0.0134, 0.051)	(0.0086, 0.0142, 0.022)	(0.0134, 0.0358, 0.0706)	(0.0038, 0.0226, 0.0585)	(0.0004, 0.0063, 0.0198)	(0.0052, 0.0275, 0.0667)	(0.008, 0.0298, 0.0709)	(0.0069, 0.0204, 0.0434)	(0.008, 0.0269, 0.0556)	(0.0016, 0.0115, 0.0295)	(0.0, 0.0021, 0.0124)	(0.0068, 0.0202, 0.0424)	(0.0, 0.0025, 0.0194)	(0.0033, 0.015, 0.0356)	(0.0066, 0.0259, 0.0552)	(0.0033, 0.0132, 0.0277)	(0.0015, 0.0065, 0.0159)	(0.0015, 0.0068, 0.0156)	(0.0039, 0.012, 0.0243)	(0.0067, 0.0159, 0.0312)	VG Unavailable	(0.0001, 0.0092, 0.0337)	(0.0056, 0.0252, 0.0558)	(0.004, 0.0167, 0.0383)	VG Unavailable	(0.0013, 0.0074, 0.0177)	(0.0288, 0.053, 0.085)	(0.0061, 0.0218, 0.0454)	(0.0033, 0.0064, 0.0107)	(0.0004, 0.0066, 0.0205)	VG Unavailable	(0.0051, 0.0202, 0.0466)	(0.0446, 0.1069, 0.206)	(0.0074, 0.0119, 0.0172)	(0.0062, 0.0098, 0.0148)	(0.0017, 0.0165, 0.0441)	(0.0014, 0.007, 0.0177)	(0.0002, 0.0143, 0.0548)	(0.0106, 0.0161, 0.0231)	(0.0003, 0.0047, 0.0144)	(0.0047, 0.0093, 0.0157)	(0.0084, 0.0175, 0.0307)	(0.0041, 0.016, 0.0358)	VG Unavailable
ENSG00000111405	(0.0345, 0.0521, 0.0724)	(0.027, 0.0462, 0.0698)	VG Unavailable	(0.0301, 0.0632, 0.1096)	VG Unavailable	(0.0589, 0.1031, 0.1581)	VG Unavailable	(0.0259, 0.0461, 0.0722)	VG Unavailable	VG Unavailable	(0.0, 0.0029, 0.0727)	VG Unavailable	VG Unavailable	VG Unavailable	VG Unavailable	VG Unavailable	VG Unavailable	VG Unavailable	VG Unavailable	VG Unavailable	VG Unavailable	VG Unavailable	(0.0815, 0.1678, 0.3126)	VG Unavailable	(0.0193, 0.0239, 0.0292)	VG Unavailable	VG Unavailable	VG Unavailable	VG Unavailable	VG Unavailable	VG Unavailable	VG Unavailable	(0.0344, 0.0633, 0.1007)	(0.0187, 0.0514, 0.094)	(0.0377, 0.0689, 0.1094)	(0.0108, 0.0338, 0.0669)	VG Unavailable	VG Unavailable	VG Unavailable	(0.0101, 0.0143, 0.0192)	(0.0119, 0.0164, 0.0219)	(0.0017, 0.0073, 0.0174)	VG Unavailable	VG Unavailable	VG Unavailable	VG Unavailable	(0.0484, 0.0748, 0.1073)	VG Unavailable	(0.016, 0.0299, 0.0504)	VG Unavailable
ENSG00000111412	(0.0091, 0.0145, 0.0212)	(0.0053, 0.0096, 0.0151)	(0.0046, 0.0092, 0.0147)	(0.0064, 0.0119, 0.0198)	(0.0108, 0.0212, 0.0361)	(0.0124, 0.0202, 0.0302)	VG Unavailable	(0.0034, 0.0078, 0.014)	(0.0013, 0.004, 0.0085)	(0.0003, 0.0042, 0.0123)	(0.0008, 0.0029, 0.006)	(0.0044, 0.0096, 0.0173)	(0.0, 0.001, 0.0091)	(0.0025, 0.0057, 0.0102)	(0.0, 0.0011, 0.0041)	(0.0013, 0.0051, 0.0118)	(0.0022, 0.0054, 0.0106)	(0.0009, 0.003, 0.0065)	(0.0, 0.0004, 0.0065)	(0.0005, 0.0037, 0.0104)	(0.0019, 0.007, 0.0156)	(0.0022, 0.0068, 0.0145)	(0.0011, 0.0035, 0.0074)	(0.002, 0.0068, 0.0146)	(0.0051, 0.0085, 0.0131)	(0.0046, 0.0096, 0.0163)	(0.0013, 0.0028, 0.0047)	(0.0003, 0.0039, 0.0124)	(0.0152, 0.0256, 0.0407)	(0.0, 0.0003, 0.0329)	(0.0, 0.0006, 0.0057)	(0.0067, 0.017, 0.0332)	(0.0014, 0.0025, 0.0038)	(0.0238, 0.0388, 0.058)	(0.0097, 0.0142, 0.0202)	(0.0017, 0.0083, 0.0206)	(0.0036, 0.0087, 0.016)	(0.0027, 0.0095, 0.0211)	(0.0061, 0.0119, 0.0205)	(0.0064, 0.0106, 0.0157)	(0.0058, 0.0095, 0.0143)	(0.0011, 0.0042, 0.0102)	(0.0008, 0.0044, 0.0113)	(0.0032, 0.0077, 0.0137)	(0.0031, 0.006, 0.0099)	(0.0008, 0.0036, 0.0081)	(0.0021, 0.0029, 0.0037)	(0.0, 0.0014, 0.0176)	(0.0, 0.0035, 0.0165)	(0.011, 0.0185, 0.0274)
ENSG00000111424	(0.0168, 0.0242, 0.0327)	(0.0065, 0.013, 0.0207)	(0.0228, 0.0315, 0.0408)	(0.0, 0.0019, 0.0081)	(0.0095, 0.0221, 0.0439)	(0.0125, 0.0197, 0.0286)	VG Unavailable	(0.0037, 0.0067, 0.0105)	VG Unavailable	VG Unavailable	VG Unavailable	VG Unavailable	VG Unavailable	VG Unavailable	VG Unavailable	VG Unavailable	VG Unavailable	VG Unavailable	VG Unavailable	VG Unavailable	VG Unavailable	(0.0022, 0.0074, 0.0161)	(0.0015, 0.0027, 0.0042)	(0.028, 0.053, 0.0842)	(0.0014, 0.0026, 0.0042)	(0.0094, 0.0256, 0.0487)	(0.009, 0.0116, 0.0145)	(0.0033, 0.0133, 0.0321)	VG Unavailable	(0.0089, 0.0187, 0.0325)	(0.0125, 0.0222, 0.033)	VG Unavailable	(0.0064, 0.0092, 0.0124)	(0.0195, 0.0288, 0.0415)	(0.0214, 0.0412, 0.0694)	VG Unavailable	(0.0151, 0.0325, 0.0559)	(0.0023, 0.0084, 0.0186)	(0.0105, 0.0154, 0.0208)	(0.0033, 0.0045, 0.0058)	(0.0027, 0.0036, 0.0047)	(0.0009, 0.0045, 0.0107)	(0.0013, 0.0031, 0.0055)	(0.0062, 0.0155, 0.0278)	(0.0018, 0.0086, 0.0199)	(0.0007, 0.004, 0.0092)	(0.0044, 0.0088, 0.0149)	(0.0, 0.0, 0.0258)	(0.0014, 0.0056, 0.0117)	(0.0116, 0.0148, 0.0185)
ENSG00000111432	(0.0242, 0.0451, 0.073)	(0.0252, 0.0535, 0.0925)	VG Unavailable	VG Unavailable	VG Unavailable	(0.0265, 0.0555, 0.1034)	VG Unavailable	(0.0113, 0.0273, 0.0527)	VG Unavailable	VG Unavailable	VG Unavailable	(0.0, 0.0102, 0.0372)	(0.0, 0.009, 0.0545)	VG Unavailable	VG Unavailable	VG Unavailable	VG Unavailable	VG Unavailable	VG Unavailable	VG Unavailable	VG Unavailable	VG Unavailable	VG Unavailable	(0.0179, 0.0481, 0.0916)	(0.0121, 0.0156, 0.0195)	(0.0032, 0.0187, 0.049)	VG Unavailable	VG Unavailable	VG Unavailable	VG Unavailable	VG Unavailable	VG Unavailable	(0.0409, 0.0621, 0.0912)	(0.1189, 0.1768, 0.2415)	(0.0094, 0.0294, 0.0624)	(0.0101, 0.0264, 0.0483)	VG Unavailable	(0.0051, 0.0116, 0.0214)	(0.0204, 0.0431, 0.0758)	(0.0147, 0.0188, 0.0232)	(0.0187, 0.0234, 0.0287)	(0.1193, 0.1902, 0.2652)	VG Unavailable	VG Unavailable	VG Unavailable	VG Unavailable	(0.0213, 0.0339, 0.0487)	(0.0001, 0.013, 0.0495)	(0.0112, 0.0194, 0.0296)	VG Unavailable
ENSG00000111445	(0.0216, 0.031, 0.0425)	(0.0158, 0.0276, 0.0434)	(0.0151, 0.0283, 0.0441)	(0.0082, 0.0191, 0.0364)	(0.0156, 0.0345, 0.0601)	(0.0269, 0.0417, 0.0596)	VG Unavailable	(0.0113, 0.0198, 0.0304)	(0.006, 0.0183, 0.0396)	(0.0208, 0.0506, 0.0934)	(0.0103, 0.0268, 0.0556)	(0.0115, 0.0203, 0.0314)	(0.0076, 0.0162, 0.0277)	(0.008, 0.0174, 0.0298)	(0.0053, 0.0149, 0.0292)	(0.011, 0.0283, 0.0532)	(0.0006, 0.0113, 0.0348)	(0.0032, 0.0129, 0.028)	(0.0082, 0.0236, 0.0479)	(0.0025, 0.0164, 0.0423)	(0.0, 0.013, 0.0465)	(0.0072, 0.017, 0.0299)	(0.0072, 0.0143, 0.0243)	(0.0118, 0.0218, 0.0358)	(0.0061, 0.0126, 0.0217)	(0.0015, 0.0078, 0.0172)	(0.0095, 0.0165, 0.0251)	(0.0214, 0.0398, 0.0644)	(0.0014, 0.0104, 0.0296)	(0.0002, 0.014, 0.0467)	(0.0026, 0.0065, 0.0124)	(0.0042, 0.0172, 0.0415)	(0.0141, 0.0233, 0.0355)	(0.0134, 0.0225, 0.0362)	(0.0099, 0.0159, 0.0232)	(0.0081, 0.0152, 0.0251)	(0.0147, 0.028, 0.0447)	(0.009, 0.0192, 0.0327)	(0.0098, 0.0187, 0.029)	(0.0128, 0.0224, 0.0339)	(0.0207, 0.0305, 0.042)	(0.0015, 0.0091, 0.0221)	(0.0115, 0.0244, 0.0409)	(0.0044, 0.0137, 0.0275)	(0.0167, 0.0294, 0.0451)	(0.005, 0.0101, 0.0177)	(0.0183, 0.0241, 0.0312)	(0.0077, 0.0179, 0.0328)	(0.0037, 0.0148, 0.0335)	(0.0275, 0.0527, 0.0858)
ENSG00000111450	(0.0394, 0.047, 0.0554)	(0.0443, 0.0527, 0.0632)	(0.044, 0.0572, 0.0723)	(0.0104, 0.0135, 0.017)	(0.0176, 0.0233, 0.031)	(0.0102, 0.0125, 0.0154)	(0.0001, 0.0073, 0.0253)	(0.0361, 0.0452, 0.0549)	(0.0034, 0.0067, 0.0111)	(0.0046, 0.0096, 0.0158)	(0.0054, 0.0092, 0.0141)	(0.0038, 0.0069, 0.0107)	(0.0036, 0.0067, 0.0106)	(0.0022, 0.0052, 0.0097)	(0.0018, 0.0046, 0.0086)	(0.0064, 0.0106, 0.0165)	(0.0041, 0.0073, 0.012)	(0.0021, 0.0042, 0.0072)	(0.0053, 0.0105, 0.0173)	(0.0034, 0.0078, 0.0142)	(0.0019, 0.0041, 0.007)	(0.0117, 0.0157, 0.0204)	(0.0207, 0.0275, 0.0355)	(0.0143, 0.0183, 0.0231)	(0.0454, 0.0567, 0.0694)	(0.0151, 0.0187, 0.0226)	(0.0344, 0.0411, 0.0481)	(0.02, 0.0252, 0.0314)	(0.0357, 0.0455, 0.0564)	(0.0371, 0.0638, 0.0992)	(0.0225, 0.0331, 0.0467)	(0.0692, 0.094, 0.1221)	(0.0512, 0.062, 0.073)	(0.0304, 0.039, 0.0483)	(0.0253, 0.0303, 0.0358)	(0.0371, 0.0501, 0.0676)	(0.047, 0.0607, 0.0772)	(0.0153, 0.0225, 0.0308)	(0.0449, 0.0599, 0.0771)	(0.0615, 0.0752, 0.0909)	(0.047, 0.0583, 0.0694)	(0.0297, 0.0466, 0.0678)	(0.0496, 0.0676, 0.0894)	(0.0663, 0.0887, 0.1132)	(0.0299, 0.0389, 0.0504)	(0.0074, 0.0099, 0.0126)	(0.054, 0.0639, 0.0744)	(0.0276, 0.0405, 0.0565)	(0.0408, 0.059, 0.0803)	(0.1266, 0.1514, 0.1819)
ENSG00000111452	(0.0028, 0.0037, 0.0046)	(0.0067, 0.0082, 0.0098)	(0.0082, 0.0157, 0.0259)	(0.0058, 0.0086, 0.012)	(0.0043, 0.0065, 0.0096)	(0.0067, 0.0086, 0.0107)	(0.0002, 0.002, 0.005)	(0.0025, 0.0038, 0.0053)	(0.0199, 0.0364, 0.0578)	(0.0139, 0.0297, 0.0512)	(0.0235, 0.0355, 0.0499)	(0.0449, 0.0718, 0.1025)	VG Unavailable	(0.0314, 0.0444, 0.0615)	(0.0215, 0.0342, 0.0496)	(0.0216, 0.0363, 0.0546)	(0.0235, 0.0355, 0.0514)	(0.0104, 0.0184, 0.0282)	(0.0128, 0.0211, 0.0321)	(0.0318, 0.0539, 0.0833)	(0.0482, 0.0797, 0.1219)	(0.019, 0.0241, 0.0298)	(0.0063, 0.0087, 0.0113)	(0.0031, 0.0042, 0.0056)	(0.0033, 0.0049, 0.0069)	(0.0057, 0.0071, 0.0085)	(0.0146, 0.0185, 0.0233)	(0.0097, 0.0116, 0.0135)	(0.0238, 0.0284, 0.0335)	(0.0477, 0.1016, 0.1724)	(0.1415, 0.1876, 0.2396)	(0.0404, 0.0557, 0.0747)	(0.0046, 0.0056, 0.0066)	(0.0076, 0.0099, 0.0127)	(0.0024, 0.0029, 0.0034)	(0.0048, 0.007, 0.0095)	(0.0259, 0.0368, 0.049)	(0.0034, 0.0052, 0.0074)	(0.004, 0.0065, 0.01)	(0.0035, 0.0051, 0.0069)	(0.0042, 0.0055, 0.007)	(0.0004, 0.0041, 0.0124)	(0.0033, 0.0054, 0.0082)	(0.0157, 0.0255, 0.0386)	(0.0028, 0.004, 0.0055)	(0.0014, 0.0019, 0.0026)	(0.0237, 0.0278, 0.0321)	(0.0066, 0.0099, 0.0139)	(0.0021, 0.0038, 0.0058)	(0.0969, 0.1449, 0.1978)
ENSG00000111481	(0.0136, 0.0186, 0.0243)	(0.0156, 0.0231, 0.0312)	(0.0111, 0.0181, 0.0258)	(0.0148, 0.0224, 0.0318)	(0.0068, 0.0126, 0.0199)	(0.0159, 0.0217, 0.0287)	(0.002, 0.0222, 0.0669)	(0.0147, 0.0207, 0.0279)	(0.0056, 0.0111, 0.0189)	(0.0086, 0.0179, 0.0312)	(0.0061, 0.0116, 0.0185)	(0.0108, 0.0188, 0.0291)	(0.0087, 0.0167, 0.0258)	(0.011, 0.019, 0.0298)	(0.0111, 0.02, 0.0332)	(0.0093, 0.0181, 0.0302)	(0.004, 0.0093, 0.016)	(0.0081, 0.0156, 0.0249)	(0.0059, 0.0132, 0.0241)	(0.0026, 0.0077, 0.0145)	(0.0042, 0.0128, 0.0257)	(0.0121, 0.0184, 0.0261)	(0.011, 0.0161, 0.0224)	(0.01, 0.0155, 0.0215)	(0.0096, 0.0136, 0.018)	(0.0106, 0.0156, 0.0215)	(0.022, 0.0294, 0.0376)	(0.0146, 0.0222, 0.0315)	(0.0116, 0.0174, 0.0248)	(0.0053, 0.0166, 0.0359)	(0.0145, 0.0247, 0.0375)	(0.0091, 0.0183, 0.0309)	(0.0119, 0.0164, 0.0219)	(0.0206, 0.0272, 0.0347)	(0.0093, 0.013, 0.0173)	(0.0117, 0.0188, 0.0289)	(0.0189, 0.0285, 0.0396)	(0.0064, 0.011, 0.0174)	(0.008, 0.0134, 0.0196)	(0.0109, 0.0152, 0.02)	(0.0109, 0.0145, 0.0192)	(0.0075, 0.0142, 0.0238)	(0.0102, 0.018, 0.0275)	(0.0064, 0.0107, 0.0161)	(0.0102, 0.0156, 0.0226)	(0.0088, 0.0152, 0.0229)	(0.0091, 0.0127, 0.0164)	(0.0121, 0.0198, 0.0311)	(0.0075, 0.0133, 0.0209)	(0.0138, 0.0194, 0.0253)
ENSG00000111490	(0.0277, 0.048, 0.0738)	(0.0263, 0.0525, 0.0892)	VG Unavailable	VG Unavailable	VG Unavailable	VG Unavailable	VG Unavailable	(0.0297, 0.05, 0.0768)	(0.0, 0.0, 0.0316)	(0.0018, 0.0228, 0.0662)	(0.0, 0.0034, 0.0179)	(0.0073, 0.0147, 0.0252)	(0.0017, 0.0061, 0.0123)	(0.0107, 0.0226, 0.0407)	(0.0033, 0.012, 0.0252)	(0.0207, 0.0477, 0.0847)	(0.0, 0.0051, 0.0287)	(0.0036, 0.0127, 0.0271)	(0.0053, 0.0199, 0.0441)	VG Unavailable	VG Unavailable	VG Unavailable	(0.0058, 0.0327, 0.0817)	VG Unavailable	VG Unavailable	VG Unavailable	VG Unavailable	VG Unavailable	VG Unavailable	VG Unavailable	(0.0888, 0.2176, 0.4133)	VG Unavailable	(0.0304, 0.0497, 0.0721)	VG Unavailable	VG Unavailable	VG Unavailable	(0.0075, 0.0138, 0.0221)	(0.0044, 0.016, 0.0368)	(0.003, 0.0081, 0.0158)	VG Unavailable	VG Unavailable	(0.0106, 0.0238, 0.0423)	VG Unavailable	(0.0086, 0.0294, 0.0595)	(0.0062, 0.0184, 0.0358)	(0.0019, 0.0125, 0.036)	(0.0484, 0.0779, 0.1185)	VG Unavailable	VG Unavailable	(0.0367, 0.0743, 0.1204)
ENSG00000111530	(0.0014, 0.0022, 0.0033)	(0.0021, 0.0034, 0.0048)	(0.0006, 0.0016, 0.0031)	(0.0009, 0.0019, 0.0034)	(0.001, 0.0023, 0.0043)	(0.0018, 0.0028, 0.004)	(0.0, 0.0024, 0.0118)	(0.0017, 0.0028, 0.0041)	(0.0002, 0.0016, 0.0045)	(0.0, 0.001, 0.004)	(0.0, 0.0008, 0.0032)	(0.001, 0.002, 0.0034)	(0.0003, 0.001, 0.0019)	(0.0011, 0.0025, 0.0045)	(0.0005, 0.0017, 0.0035)	(0.0008, 0.0027, 0.0059)	(0.0002, 0.0012, 0.003)	(0.0006, 0.0017, 0.0036)	(0.0001, 0.0012, 0.0038)	(0.0001, 0.0019, 0.0057)	(0.0015, 0.0042, 0.0083)	(0.0004, 0.0012, 0.0025)	(0.0023, 0.0036, 0.0051)	(0.0009, 0.0019, 0.0032)	(0.0001, 0.0006, 0.0016)	(0.0013, 0.0022, 0.0035)	(0.0007, 0.0013, 0.0021)	(0.0009, 0.0025, 0.0047)	(0.002, 0.0042, 0.0071)	(0.0, 0.0018, 0.0068)	(0.0002, 0.0009, 0.0022)	(0.0024, 0.0049, 0.0084)	(0.0015, 0.0025, 0.0037)	(0.0037, 0.0061, 0.0091)	(0.0016, 0.0023, 0.0033)	(0.0002, 0.0009, 0.0022)	(0.0001, 0.001, 0.0032)	(0.0008, 0.002, 0.0037)	(0.0003, 0.0012, 0.0024)	(0.0015, 0.0023, 0.0034)	(0.0011, 0.0018, 0.0027)	(0.0, 0.0007, 0.0031)	(0.0, 0.0001, 0.0039)	(0.0007, 0.0018, 0.0034)	(0.0004, 0.0016, 0.0033)	(0.0005, 0.0013, 0.0024)	(0.0008, 0.0015, 0.0023)	(0.0011, 0.0029, 0.0052)	(0.0011, 0.0026, 0.0051)	(0.0047, 0.0081, 0.0121)
ENSG00000111537	VG Unavailable	VG Unavailable	VG Unavailable	VG Unavailable	VG Unavailable	VG Unavailable	VG Unavailable	VG Unavailable	VG Unavailable	VG Unavailable	VG Unavailable	VG Unavailable	VG Unavailable	VG Unavailable	VG Unavailable	VG Unavailable	VG Unavailable	VG Unavailable	VG Unavailable	VG Unavailable	VG Unavailable	VG Unavailable	VG Unavailable	VG Unavailable	VG Unavailable	VG Unavailable	VG Unavailable	VG Unavailable	VG Unavailable	VG Unavailable	VG Unavailable	VG Unavailable	(0.0006, 0.0141, 0.0456)	VG Unavailable	VG Unavailable	VG Unavailable	VG Unavailable	VG Unavailable	VG Unavailable	VG Unavailable	VG Unavailable	VG Unavailable	VG Unavailable	VG Unavailable	VG Unavailable	VG Unavailable	VG Unavailable	VG Unavailable	VG Unavailable	(0.0106, 0.0288, 0.0547)
ENSG00000111540	(0.003, 0.0055, 0.0089)	(0.0068, 0.0116, 0.0176)	(0.0, 0.0007, 0.0049)	(0.0051, 0.0096, 0.0156)	(0.0012, 0.0042, 0.0096)	(0.0036, 0.0066, 0.0108)	(0.0001, 0.0127, 0.0461)	(0.0035, 0.0063, 0.0102)	(0.0039, 0.0083, 0.0145)	(0.0, 0.0026, 0.0107)	(0.0, 0.0012, 0.0062)	(0.0034, 0.0072, 0.0129)	(0.0034, 0.0071, 0.0122)	(0.0025, 0.0054, 0.0097)	(0.0017, 0.0042, 0.0078)	(0.0004, 0.0028, 0.0083)	(0.0006, 0.0036, 0.0089)	(0.0012, 0.005, 0.0111)	(0.0002, 0.0024, 0.0072)	(0.001, 0.0051, 0.0123)	(0.0004, 0.0029, 0.0073)	(0.0013, 0.0039, 0.008)	(0.0005, 0.0019, 0.0044)	(0.003, 0.007, 0.0126)	(0.0016, 0.0034, 0.006)	(0.0027, 0.005, 0.0079)	(0.0003, 0.002, 0.0045)	(0.0035, 0.0078, 0.0132)	(0.0, 0.0014, 0.0045)	(0.0019, 0.0089, 0.022)	(0.0023, 0.0056, 0.0106)	(0.0002, 0.004, 0.0134)	(0.0057, 0.009, 0.013)	(0.0066, 0.0093, 0.0119)	(0.0181, 0.0246, 0.0319)	(0.0123, 0.0219, 0.034)	(0.0011, 0.0042, 0.0094)	(0.0031, 0.0075, 0.0132)	(0.0022, 0.0066, 0.0133)	(0.0032, 0.0053, 0.0077)	(0.0049, 0.007, 0.0094)	(0.0, 0.0014, 0.0055)	(0.0002, 0.0026, 0.0076)	(0.0005, 0.0033, 0.0085)	(0.0, 0.0005, 0.0039)	(0.0024, 0.0045, 0.0074)	(0.0073, 0.0111, 0.0153)	(0.0061, 0.0146, 0.026)	(0.0119, 0.023, 0.0366)	(0.0025, 0.0051, 0.0086)
ENSG00000111554	(0.0055, 0.0082, 0.0115)	(0.0056, 0.009, 0.0131)	(0.0035, 0.0076, 0.0139)	(0.0057, 0.0102, 0.0158)	(0.0078, 0.0141, 0.0216)	(0.0085, 0.0122, 0.0166)	(0.0, 0.0028, 0.0183)	(0.0036, 0.0064, 0.0098)	(0.0002, 0.0036, 0.0115)	(0.0019, 0.0068, 0.0155)	(0.0, 0.0012, 0.0087)	(0.0038, 0.0079, 0.014)	(0.003, 0.0069, 0.0127)	(0.0002, 0.0031, 0.0084)	(0.004, 0.0098, 0.018)	(0.0007, 0.0045, 0.0116)	(0.0028, 0.0064, 0.0119)	(0.0001, 0.003, 0.0098)	(0.0, 0.0, 0.0593)	(0.0, 0.0026, 0.0112)	(0.0025, 0.0077, 0.0151)	(0.0034, 0.0048, 0.0065)	(0.0024, 0.0039, 0.0059)	(0.0049, 0.0076, 0.0111)	(0.0055, 0.0094, 0.0143)	(0.0043, 0.0065, 0.0092)	(0.0029, 0.0054, 0.0086)	(0.0018, 0.0055, 0.0109)	(0.0074, 0.0133, 0.0205)	(0.0024, 0.0114, 0.0276)	(0.0015, 0.004, 0.0081)	(0.0038, 0.0139, 0.0306)	(0.0019, 0.0048, 0.0087)	(0.0074, 0.0145, 0.0236)	(0.0027, 0.0045, 0.0066)	(0.0006, 0.0034, 0.0086)	(0.0007, 0.004, 0.0101)	(0.0039, 0.0076, 0.0122)	(0.0031, 0.0051, 0.0082)	(0.0034, 0.0072, 0.0123)	(0.0083, 0.0131, 0.0187)	(0.0, 0.0022, 0.008)	(0.0024, 0.0057, 0.0099)	(0.0058, 0.0096, 0.0145)	(0.0049, 0.0085, 0.0133)	(0.0007, 0.0019, 0.0037)	(0.0029, 0.0047, 0.0069)	(0.0013, 0.0034, 0.0062)	(0.0031, 0.0074, 0.0134)	(0.0462, 0.06, 0.0757)
ENSG00000111581	(0.0265, 0.0324, 0.0391)	(0.0127, 0.0174, 0.023)	(0.02, 0.0302, 0.0437)	(0.0174, 0.0239, 0.0321)	(0.0121, 0.0193, 0.0275)	(0.0178, 0.0232, 0.0287)	(0.0068, 0.0352, 0.0859)	(0.0234, 0.0299, 0.038)	(0.01, 0.0299, 0.0578)	(0.0194, 0.0458, 0.0884)	(0.0171, 0.0329, 0.0532)	(0.0095, 0.0157, 0.0231)	(0.013, 0.0208, 0.0319)	(0.0232, 0.0423, 0.0684)	(0.0055, 0.0181, 0.0386)	(0.0199, 0.0376, 0.0633)	(0.0205, 0.0386, 0.0618)	(0.0259, 0.0453, 0.069)	(0.0116, 0.025, 0.0437)	(0.0372, 0.0678, 0.1119)	(0.011, 0.0257, 0.0475)	(0.0202, 0.0279, 0.0374)	(0.0278, 0.0364, 0.0465)	(0.0246, 0.0335, 0.0445)	(0.0182, 0.0245, 0.0321)	(0.023, 0.0308, 0.0398)	(0.012, 0.016, 0.0208)	(0.0111, 0.0175, 0.0263)	(0.0158, 0.0248, 0.0359)	(0.0222, 0.0497, 0.0908)	(0.0027, 0.005, 0.0081)	(0.0203, 0.0352, 0.0536)	(0.0266, 0.0341, 0.042)	(0.0148, 0.0203, 0.0264)	(0.0292, 0.0358, 0.0433)	(0.0157, 0.023, 0.032)	(0.0191, 0.029, 0.0404)	(0.023, 0.0347, 0.0482)	(0.0238, 0.0357, 0.0503)	(0.025, 0.0307, 0.0375)	(0.0264, 0.0327, 0.039)	(0.0117, 0.021, 0.0334)	(0.0213, 0.0333, 0.0481)	(0.0299, 0.0433, 0.0571)	(0.0231, 0.0322, 0.0444)	(0.0128, 0.0172, 0.0221)	(0.0268, 0.0328, 0.0401)	(0.0106, 0.0185, 0.028)	(0.0174, 0.0281, 0.0419)	(0.0424, 0.0599, 0.0834)
ENSG00000111596	(0.0038, 0.0058, 0.0087)	(0.0038, 0.0064, 0.0098)	(0.0, 0.0021, 0.0072)	(0.0017, 0.0038, 0.0064)	(0.0014, 0.0045, 0.0084)	(0.002, 0.0037, 0.0058)	(0.0, 0.0063, 0.0384)	(0.0038, 0.0061, 0.0091)	(0.0036, 0.0163, 0.038)	(0.0227, 0.054, 0.0959)	(0.0095, 0.021, 0.0364)	(0.0012, 0.0028, 0.0051)	(0.0011, 0.0033, 0.0063)	(0.0018, 0.0064, 0.0154)	(0.0051, 0.0169, 0.0367)	(0.0032, 0.0132, 0.0297)	(0.0067, 0.017, 0.0301)	(0.0003, 0.006, 0.0197)	(0.0022, 0.013, 0.035)	(0.0, 0.0, 0.0111)	(0.0065, 0.0163, 0.0311)	(0.002, 0.0049, 0.0093)	(0.0013, 0.0034, 0.0066)	(0.0043, 0.0079, 0.0125)	(0.0029, 0.0053, 0.009)	(0.0028, 0.0052, 0.0083)	(0.0011, 0.0037, 0.0073)	(0.0006, 0.0034, 0.0084)	(0.003, 0.0088, 0.0176)	(0.0, 0.0, 0.0062)	(0.0001, 0.0016, 0.0052)	(0.004, 0.0108, 0.0209)	(0.0017, 0.0033, 0.0051)	(0.0077, 0.0115, 0.0167)	(0.0021, 0.0035, 0.0053)	(0.0015, 0.0041, 0.0083)	(0.0045, 0.01, 0.0176)	(0.0, 0.0009, 0.0058)	(0.0015, 0.0044, 0.0093)	(0.0017, 0.0028, 0.004)	(0.0021, 0.0032, 0.0047)	(0.0009, 0.0038, 0.0086)	(0.0008, 0.0033, 0.0073)	(0.0011, 0.0039, 0.0086)	(0.0044, 0.0086, 0.0143)	(0.0005, 0.0027, 0.0066)	(0.0021, 0.0036, 0.0057)	(0.0, 0.0003, 0.0088)	(0.0005, 0.0026, 0.0064)	(0.0093, 0.0158, 0.0241)
ENSG00000111602	(0.004, 0.0072, 0.0109)	(0.0045, 0.0076, 0.0116)	(0.0006, 0.0042, 0.0104)	(0.0, 0.003, 0.0118)	(0.0024, 0.0084, 0.0179)	(0.007, 0.0138, 0.0224)	(0.0, 0.0058, 0.0358)	(0.0058, 0.01, 0.0154)	(0.0114, 0.036, 0.0758)	(0.0036, 0.0228, 0.0608)	(0.0, 0.0053, 0.0246)	(0.0004, 0.0038, 0.0112)	(0.0, 0.0, 0.0162)	(0.0054, 0.0151, 0.0307)	(0.006, 0.0214, 0.0512)	(0.0104, 0.0304, 0.0657)	(0.0003, 0.0074, 0.0232)	(0.0, 0.0, 0.29)	(0.0057, 0.018, 0.038)	(0.0015, 0.0122, 0.0326)	(0.0004, 0.0068, 0.0226)	(0.0028, 0.0085, 0.0163)	(0.0014, 0.0037, 0.0072)	(0.0018, 0.0068, 0.0146)	(0.0011, 0.0025, 0.0047)	(0.0049, 0.0096, 0.0171)	(0.005, 0.0069, 0.009)	(0.0014, 0.0063, 0.0154)	(0.0011, 0.0073, 0.0179)	(0.0004, 0.0064, 0.0213)	(0.0018, 0.0031, 0.0048)	(0.0029, 0.0063, 0.0111)	(0.0035, 0.006, 0.0091)	(0.0077, 0.0124, 0.0186)	(0.0041, 0.0084, 0.014)	(0.0003, 0.0055, 0.0163)	(0.0012, 0.0047, 0.0112)	(0.0, 0.0023, 0.0081)	(0.0, 0.0004, 0.0042)	(0.0036, 0.0065, 0.0102)	(0.0037, 0.0065, 0.0106)	(0.0, 0.0021, 0.0082)	(0.0002, 0.002, 0.0061)	(0.0, 0.0012, 0.0039)	(0.0001, 0.0019, 0.0065)	(0.0012, 0.0028, 0.0051)	(0.0025, 0.0048, 0.0077)	(0.0, 0.0008, 0.0082)	(0.0001, 0.0029, 0.0088)	(0.0151, 0.0255, 0.0384)
ENSG00000111605	(0.0022, 0.0033, 0.0047)	(0.0013, 0.0023, 0.0039)	(0.0026, 0.005, 0.008)	(0.0015, 0.0026, 0.004)	(0.0013, 0.0027, 0.0049)	(0.0023, 0.0033, 0.0047)	(0.0, 0.0008, 0.0121)	(0.0027, 0.004, 0.0055)	(0.0, 0.0015, 0.0097)	(0.0012, 0.0052, 0.0129)	(0.0018, 0.0054, 0.0111)	(0.0028, 0.0044, 0.0065)	(0.0027, 0.0043, 0.0062)	(0.0003, 0.0021, 0.0055)	(0.0007, 0.0037, 0.0086)	(0.0003, 0.0029, 0.0084)	(0.0073, 0.0135, 0.0219)	(0.0033, 0.0068, 0.0118)	(0.0005, 0.0042, 0.0123)	(0.0, 0.0015, 0.0103)	(0.0055, 0.012, 0.0205)	(0.0016, 0.0032, 0.0053)	(0.0009, 0.002, 0.0034)	(0.0021, 0.0036, 0.0056)	(0.0016, 0.003, 0.0047)	(0.0019, 0.0031, 0.0047)	(0.0007, 0.0015, 0.0027)	(0.0013, 0.003, 0.0053)	(0.0029, 0.0058, 0.0095)	(0.0001, 0.0027, 0.0079)	(0.0009, 0.002, 0.0034)	(0.0006, 0.0043, 0.0116)	(0.0031, 0.0043, 0.0058)	(0.0036, 0.0056, 0.0081)	(0.0018, 0.0026, 0.0034)	(0.0017, 0.0028, 0.0042)	(0.0015, 0.0032, 0.0057)	(0.0011, 0.0026, 0.0047)	(0.0025, 0.004, 0.0058)	(0.0018, 0.0028, 0.0041)	(0.0027, 0.0039, 0.0052)	(0.0004, 0.002, 0.0047)	(0.0025, 0.0044, 0.0075)	(0.0005, 0.0019, 0.0042)	(0.0042, 0.0066, 0.0097)	(0.0014, 0.0027, 0.0048)	(0.0018, 0.0026, 0.0036)	(0.001, 0.0023, 0.0041)	(0.0009, 0.0024, 0.0046)	(0.0063, 0.0113, 0.0182)
ENSG00000111615	(0.0022, 0.0032, 0.0044)	(0.0022, 0.0034, 0.0048)	(0.0017, 0.0031, 0.005)	(0.0042, 0.0053, 0.0066)	(0.0038, 0.0056, 0.0077)	(0.0041, 0.0051, 0.0062)	(0.0, 0.0018, 0.0081)	(0.0026, 0.0037, 0.0052)	(0.0006, 0.0026, 0.0062)	(0.0045, 0.0089, 0.0152)	(0.0038, 0.007, 0.0108)	(0.0036, 0.0056, 0.0078)	(0.0023, 0.004, 0.006)	(0.0033, 0.0058, 0.0093)	(0.0043, 0.0073, 0.011)	(0.0076, 0.0132, 0.0211)	(0.0032, 0.0065, 0.0104)	(0.0028, 0.0052, 0.0086)	(0.0006, 0.0028, 0.0064)	(0.0013, 0.0052, 0.0115)	(0.0024, 0.0063, 0.012)	(0.002, 0.0033, 0.0048)	(0.0015, 0.0027, 0.0042)	(0.0025, 0.0039, 0.0054)	(0.0009, 0.0021, 0.0037)	(0.0033, 0.0047, 0.0061)	(0.0042, 0.0054, 0.0067)	(0.0014, 0.0027, 0.0047)	(0.0025, 0.0044, 0.0072)	(0.0, 0.0013, 0.0055)	(0.0006, 0.0016, 0.0032)	(0.0018, 0.0044, 0.0081)	(0.0027, 0.004, 0.0053)	(0.005, 0.0065, 0.0082)	(0.0022, 0.0033, 0.0046)	(0.0001, 0.001, 0.0026)	(0.0003, 0.0021, 0.0057)	(0.0016, 0.0031, 0.005)	(0.0013, 0.0026, 0.0047)	(0.0019, 0.0031, 0.0046)	(0.0027, 0.004, 0.0055)	(0.0016, 0.0037, 0.0066)	(0.0007, 0.0017, 0.0033)	(0.0017, 0.0031, 0.0051)	(0.0029, 0.0044, 0.0064)	(0.0004, 0.0014, 0.0033)	(0.0017, 0.0026, 0.0037)	(0.0009, 0.0021, 0.0037)	(0.0032, 0.0062, 0.0106)	(0.0062, 0.0079, 0.0099)
ENSG00000111639	(0.0218, 0.0276, 0.0353)	(0.0176, 0.0236, 0.0314)	(0.0042, 0.0082, 0.0132)	(0.0334, 0.0434, 0.0544)	(0.0372, 0.0529, 0.0707)	(0.0547, 0.0661, 0.0793)	(0.009, 0.0356, 0.0745)	(0.0112, 0.0162, 0.0223)	(0.0035, 0.0066, 0.0108)	(0.0034, 0.0081, 0.0151)	(0.01, 0.0163, 0.0242)	(0.0025, 0.0066, 0.0126)	(0.002, 0.0046, 0.0086)	(0.0017, 0.0039, 0.0069)	(0.0045, 0.0076, 0.012)	(0.01, 0.0162, 0.0244)	(0.0048, 0.0087, 0.0132)	(0.0046, 0.0084, 0.0131)	(0.0089, 0.0152, 0.0234)	(0.0072, 0.0137, 0.0222)	(0.0227, 0.0365, 0.0548)	(0.0432, 0.0566, 0.0725)	(0.0303, 0.04, 0.0511)	(0.0275, 0.0372, 0.0486)	(0.0021, 0.0034, 0.005)	(0.0355, 0.0455, 0.0559)	(0.0063, 0.0091, 0.0122)	(0.0221, 0.0297, 0.0381)	(0.0184, 0.0255, 0.0338)	(0.0, 0.0006, 0.0053)	(0.0015, 0.0031, 0.0054)	(0.0011, 0.0035, 0.0072)	(0.0116, 0.0169, 0.0238)	(0.0052, 0.007, 0.0089)	(0.0191, 0.0255, 0.0323)	(0.0068, 0.0126, 0.0204)	(0.0002, 0.0017, 0.0046)	(0.007, 0.0118, 0.0184)	(0.001, 0.0026, 0.005)	(0.0041, 0.0064, 0.0093)	(0.004, 0.0061, 0.0088)	(0.0004, 0.0027, 0.0067)	(0.0058, 0.0113, 0.018)	(0.0044, 0.0096, 0.0168)	(0.0122, 0.0176, 0.0235)	(0.0049, 0.0068, 0.0089)	(0.0018, 0.0031, 0.005)	(0.005, 0.0118, 0.0218)	(0.0011, 0.0041, 0.0085)	(0.0139, 0.0222, 0.0326)
ENSG00000111640	(0.0076, 0.009, 0.0105)	(0.0059, 0.0072, 0.0084)	(0.0076, 0.01, 0.0128)	(0.005, 0.0061, 0.0074)	(nan, nan, nan)	(nan, nan, nan)	(0.0026, 0.0111, 0.0243)	(0.007, 0.0087, 0.0105)	(0.0051, 0.007, 0.0098)	(0.0051, 0.0077, 0.0105)	(nan, nan, nan)	(0.0051, 0.0068, 0.0087)	(0.0064, 0.0088, 0.0116)	(0.0041, 0.0056, 0.0074)	(0.0042, 0.0058, 0.0076)	(0.0063, 0.0088, 0.0118)	(0.0072, 0.0102, 0.0135)	(nan, nan, nan)	(0.0066, 0.009, 0.0119)	(0.0073, 0.0111, 0.0158)	(0.007, 0.01, 0.0136)	(0.0062, 0.0077, 0.0095)	(0.0062, 0.0077, 0.0092)	(0.0073, 0.0093, 0.0115)	(0.0064, 0.0078, 0.0092)	(0.0082, 0.0096, 0.0111)	(nan, nan, nan)	(0.0092, 0.0114, 0.0139)	(nan, nan, nan)	(0.0047, 0.0079, 0.0119)	(0.0039, 0.0054, 0.007)	(0.0116, 0.0162, 0.0213)	(0.0061, 0.0073, 0.0086)	VG Unavailable	(0.0035, 0.0042, 0.005)	(0.0044, 0.0061, 0.0081)	(0.014, 0.0178, 0.0222)	(0.0091, 0.012, 0.0153)	(0.0076, 0.0101, 0.0128)	(0.0083, 0.0099, 0.0117)	(nan, nan, nan)	(0.0082, 0.0111, 0.0144)	(0.0054, 0.0076, 0.0101)	(0.0057, 0.0077, 0.0101)	(0.0088, 0.0111, 0.0135)	(nan, nan, nan)	(0.013, 0.0154, 0.018)	(0.003, 0.0046, 0.0066)	(0.0031, 0.0049, 0.0066)	(nan, nan, nan)
ENSG00000111641	(0.005, 0.0136, 0.0263)	(0.0003, 0.005, 0.0152)	(0.0009, 0.01, 0.031)	(0.0, 0.0049, 0.0255)	(0.0014, 0.0243, 0.0761)	(0.0038, 0.0174, 0.0428)	VG Unavailable	(0.0018, 0.0094, 0.022)	(0.0, 0.0, 0.0292)	(0.0, 0.0014, 0.0245)	(0.0, 0.0, 0.0256)	(0.0005, 0.012, 0.0386)	(0.0, 0.0062, 0.0293)	(0.0151, 0.0658, 0.1558)	(0.0002, 0.0299, 0.112)	(0.0, 0.0, 0.0624)	(0.0, 0.0008, 0.0685)	(0.0, 0.0074, 0.0461)	(0.007, 0.0603, 0.1689)	VG Unavailable	(0.0054, 0.0497, 0.1499)	(0.0, 0.0, 0.0179)	(0.0, 0.002, 0.0182)	(0.0, 0.0023, 0.02)	(0.0005, 0.0052, 0.0146)	(0.0068, 0.0193, 0.0398)	(0.0014, 0.0045, 0.0094)	(0.0, 0.0, 0.0211)	(0.0, 0.0024, 0.0367)	VG Unavailable	(0.0, 0.0009, 0.0217)	(0.0001, 0.0093, 0.037)	(0.0021, 0.0124, 0.0308)	(0.0001, 0.003, 0.01)	(0.004, 0.0152, 0.0326)	(0.0, 0.0, 0.0134)	(0.0, 0.0, 0.3743)	(0.0013, 0.0098, 0.0257)	(0.001, 0.0128, 0.0395)	(0.0011, 0.0066, 0.0175)	(0.0018, 0.0087, 0.0221)	(0.0, 0.0, 0.0073)	(0.0041, 0.0196, 0.0457)	(0.0044, 0.0173, 0.0409)	(0.001, 0.0092, 0.0246)	(0.0007, 0.0054, 0.0148)	(0.0004, 0.0045, 0.0131)	(0.0, 0.013, 0.1045)	(0.0, 0.0009, 0.0523)	(0.0, 0.0067, 0.0224)
ENSG00000111642	(0.0044, 0.0064, 0.0089)	(0.0062, 0.0094, 0.0125)	(0.0041, 0.0069, 0.0105)	(0.0054, 0.0084, 0.012)	(0.0048, 0.0085, 0.0137)	(0.0057, 0.0079, 0.0105)	(0.0, 0.0, 0.018)	(0.0058, 0.0088, 0.0124)	(0.002, 0.0068, 0.0163)	(0.0021, 0.0077, 0.0174)	(0.0009, 0.0031, 0.007)	(0.0012, 0.0031, 0.0059)	(0.0016, 0.0037, 0.0068)	(0.0014, 0.0039, 0.0083)	(0.0006, 0.0031, 0.0076)	(0.0048, 0.0111, 0.0195)	(0.003, 0.0087, 0.017)	(0.0026, 0.0061, 0.0114)	(0.0006, 0.0026, 0.0062)	(0.0, 0.0012, 0.0073)	(0.0003, 0.0029, 0.0084)	(0.0027, 0.0046, 0.0072)	(0.0022, 0.0038, 0.0059)	(0.0015, 0.0034, 0.0058)	(0.0016, 0.0031, 0.0053)	(0.0058, 0.0083, 0.0115)	(0.007, 0.009, 0.0114)	(0.002, 0.004, 0.0066)	(0.0006, 0.0019, 0.0041)	(0.0007, 0.0049, 0.0133)	(0.0057, 0.009, 0.0134)	(0.0036, 0.0089, 0.0175)	(0.0041, 0.0061, 0.0084)	(0.0115, 0.0145, 0.018)	(0.0045, 0.0067, 0.0092)	(0.0034, 0.006, 0.0097)	(0.0024, 0.0048, 0.0082)	(0.0032, 0.0077, 0.0137)	(0.0024, 0.0047, 0.0077)	(0.0024, 0.0038, 0.0056)	(0.0038, 0.0055, 0.0075)	(0.0008, 0.0027, 0.0057)	(0.0009, 0.0027, 0.0057)	(0.0028, 0.0053, 0.0084)	(0.0042, 0.0072, 0.0107)	(0.0007, 0.0018, 0.0033)	(0.0047, 0.0064, 0.0087)	(0.0034, 0.0069, 0.0113)	(0.0024, 0.0056, 0.0103)	(0.0074, 0.0112, 0.0155)
ENSG00000111644	VG Unavailable	VG Unavailable	VG Unavailable	VG Unavailable	VG Unavailable	VG Unavailable	VG Unavailable	VG Unavailable	VG Unavailable	VG Unavailable	VG Unavailable	(0.0001, 0.0103, 0.0362)	(0.0016, 0.0145, 0.0411)	VG Unavailable	VG Unavailable	VG Unavailable	VG Unavailable	VG Unavailable	VG Unavailable	VG Unavailable	VG Unavailable	VG Unavailable	VG Unavailable	VG Unavailable	VG Unavailable	VG Unavailable	VG Unavailable	VG Unavailable	VG Unavailable	VG Unavailable	VG Unavailable	VG Unavailable	(0.0053, 0.0106, 0.0181)	VG Unavailable	VG Unavailable	VG Unavailable	VG Unavailable	(0.0125, 0.0388, 0.0834)	VG Unavailable	VG Unavailable	VG Unavailable	VG Unavailable	(0.0, 0.0057, 0.0582)	(0.0053, 0.0096, 0.0153)	VG Unavailable	(0.0019, 0.0029, 0.004)	(0.0212, 0.0338, 0.0469)	VG Unavailable	VG Unavailable	(0.0141, 0.02, 0.0265)
ENSG00000111647	(0.0044, 0.007, 0.0103)	(0.0013, 0.0042, 0.0081)	(0.0, 0.0015, 0.0068)	(0.0023, 0.0048, 0.0085)	(0.0015, 0.0049, 0.0104)	(0.0024, 0.0045, 0.0075)	(0.0, 0.0, 0.0073)	(0.0012, 0.0042, 0.0093)	(0.0007, 0.0064, 0.0182)	(0.0006, 0.0066, 0.0192)	(0.0006, 0.0042, 0.0122)	(0.0038, 0.0083, 0.0153)	(0.0011, 0.0036, 0.008)	(0.0013, 0.0059, 0.0133)	(0.0028, 0.008, 0.0147)	(0.0002, 0.0045, 0.0147)	(0.0064, 0.0156, 0.0307)	(0.0008, 0.0047, 0.0124)	(0.0015, 0.0083, 0.0214)	(0.0024, 0.0126, 0.0317)	(0.0082, 0.0219, 0.0415)	(0.0023, 0.0069, 0.0138)	(0.0015, 0.0051, 0.0106)	(0.0029, 0.0067, 0.0125)	(0.0035, 0.0092, 0.0182)	(0.0039, 0.007, 0.0112)	(0.0, 0.0013, 0.0048)	(0.0045, 0.01, 0.0174)	(0.001, 0.0073, 0.0199)	(0.0, 0.0, 0.1224)	(0.0037, 0.0105, 0.0223)	(0.0039, 0.0103, 0.0193)	(0.0083, 0.0126, 0.0181)	(0.0053, 0.0087, 0.0128)	(0.0035, 0.0058, 0.0089)	(0.0003, 0.0035, 0.0103)	(0.0048, 0.0199, 0.0475)	(0.0005, 0.0042, 0.0116)	(0.0021, 0.0069, 0.015)	(0.0041, 0.0079, 0.0128)	(0.0146, 0.0204, 0.0273)	(0.0, 0.0006, 0.0198)	(0.003, 0.0089, 0.0182)	(0.0062, 0.0136, 0.0247)	(0.002, 0.0068, 0.014)	(0.004, 0.0095, 0.0175)	(0.0056, 0.0089, 0.0126)	(0.0017, 0.0066, 0.0151)	(0.0, 0.0, 0.005)	(0.0148, 0.0201, 0.0261)
ENSG00000111652	(0.0013, 0.0019, 0.0027)	(0.0008, 0.0014, 0.0023)	(0.0003, 0.0008, 0.0014)	(0.0015, 0.0023, 0.0033)	(0.0005, 0.001, 0.0019)	(0.0013, 0.0019, 0.0026)	(0.0, 0.0, 0.0086)	(0.0015, 0.0023, 0.0033)	(0.0003, 0.0008, 0.0018)	(0.001, 0.0025, 0.0046)	(0.0002, 0.0009, 0.002)	(0.0007, 0.0015, 0.0026)	(0.0005, 0.0011, 0.002)	(0.0012, 0.0022, 0.0033)	(0.0006, 0.0013, 0.0023)	(0.0, 0.0004, 0.0019)	(0.0, 0.0005, 0.0015)	(0.0002, 0.0007, 0.0016)	(0.0008, 0.0018, 0.0035)	(0.0, 0.0002, 0.002)	(0.0003, 0.0016, 0.0039)	(0.0009, 0.0016, 0.0024)	(0.0034, 0.0048, 0.0065)	(0.0008, 0.0015, 0.0025)	(0.0007, 0.0012, 0.0018)	(0.0011, 0.0018, 0.0027)	(0.0003, 0.0005, 0.0009)	(0.0004, 0.001, 0.0017)	(0.0004, 0.0009, 0.0017)	(0.0005, 0.0024, 0.0058)	(0.0001, 0.0007, 0.0017)	(0.0039, 0.0061, 0.0089)	(0.001, 0.0016, 0.0023)	(0.0006, 0.001, 0.0014)	(0.0015, 0.0021, 0.003)	(0.0011, 0.0024, 0.0044)	(0.0002, 0.0009, 0.0021)	(0.0005, 0.0013, 0.0024)	(0.0007, 0.0014, 0.0025)	(0.0013, 0.002, 0.0029)	(0.0017, 0.0025, 0.0034)	(0.0008, 0.0018, 0.0031)	(0.0021, 0.004, 0.0064)	(0.0017, 0.003, 0.0047)	(0.0009, 0.0017, 0.0029)	(0.0003, 0.0011, 0.0021)	(0.0009, 0.0014, 0.002)	(0.0001, 0.0008, 0.0021)	(0.0, 0.0001, 0.0021)	(0.0022, 0.0037, 0.0056)
ENSG00000111653	(0.0066, 0.0116, 0.0177)	(0.0056, 0.0117, 0.0209)	(0.0014, 0.0058, 0.0128)	(0.002, 0.0063, 0.0119)	(0.0002, 0.0033, 0.0107)	(0.0069, 0.0113, 0.0169)	VG Unavailable	(0.0037, 0.0074, 0.0123)	(0.0, 0.0, 0.0305)	(0.0034, 0.017, 0.0421)	(0.0, 0.0, 0.0167)	(0.0008, 0.0049, 0.0124)	(0.0005, 0.0045, 0.0129)	(0.0006, 0.004, 0.0108)	(0.0019, 0.0105, 0.027)	(0.0068, 0.0219, 0.0448)	(0.0, 0.0, 0.0125)	(0.0, 0.0002, 0.0175)	(0.0, 0.0035, 0.0178)	(0.0002, 0.0067, 0.0243)	(0.0004, 0.0091, 0.0308)	(0.0035, 0.0084, 0.0161)	(0.0024, 0.006, 0.0114)	(0.0006, 0.0035, 0.0085)	(0.0055, 0.0113, 0.0192)	(0.0031, 0.0064, 0.0105)	(0.0005, 0.0035, 0.0092)	(0.0027, 0.0086, 0.0168)	(0.0001, 0.004, 0.013)	(0.0, 0.0043, 0.0179)	(0.0003, 0.0048, 0.0151)	(0.0004, 0.0055, 0.0171)	(0.0039, 0.0091, 0.017)	(0.0014, 0.0058, 0.0133)	(0.0027, 0.0057, 0.0098)	(0.0, 0.0018, 0.0082)	(0.0, 0.0047, 0.0186)	(0.0028, 0.0078, 0.0163)	(0.0026, 0.0088, 0.0187)	(0.0022, 0.0055, 0.0104)	(0.0064, 0.011, 0.017)	(0.0005, 0.0043, 0.0117)	(0.0032, 0.008, 0.0147)	(0.0022, 0.006, 0.0112)	(0.0023, 0.007, 0.0142)	(0.0, 0.0014, 0.0055)	(0.0026, 0.0052, 0.0087)	(0.0031, 0.0108, 0.0223)	(0.0009, 0.005, 0.0136)	(0.0077, 0.014, 0.0227)
ENSG00000111664	(0.0418, 0.0565, 0.074)	(0.0529, 0.0774, 0.1066)	(0.0313, 0.055, 0.0844)	(0.0412, 0.0534, 0.0684)	(0.0343, 0.0494, 0.0674)	(0.0411, 0.0531, 0.067)	(0.0112, 0.057, 0.1466)	(0.0413, 0.0612, 0.0863)	(0.036, 0.0618, 0.0951)	(0.0336, 0.0669, 0.1132)	(0.0181, 0.0312, 0.0472)	(0.0239, 0.0323, 0.0427)	(0.0262, 0.0378, 0.0508)	(0.0346, 0.0504, 0.0683)	(0.0215, 0.0338, 0.0497)	(0.0342, 0.0561, 0.0869)	(0.0345, 0.0554, 0.0795)	(0.0293, 0.0454, 0.0636)	(0.0148, 0.0289, 0.046)	(0.0262, 0.0606, 0.1227)	(0.0147, 0.048, 0.1008)	(0.0516, 0.0692, 0.0906)	(0.0312, 0.0439, 0.0588)	(0.0343, 0.0488, 0.0656)	(0.0, 0.0011, 0.0106)	(0.0521, 0.0683, 0.0889)	(0.0089, 0.0143, 0.0215)	(0.0315, 0.0438, 0.0578)	(0.0461, 0.0626, 0.0805)	(0.0099, 0.0399, 0.0936)	(0.0032, 0.01, 0.0195)	VG Unavailable	(0.0376, 0.051, 0.0671)	VG Unavailable	(0.0467, 0.0615, 0.0767)	(0.0442, 0.0627, 0.0849)	(0.0361, 0.0618, 0.0927)	(0.0357, 0.0514, 0.0685)	(0.0106, 0.0147, 0.0198)	(0.0254, 0.0373, 0.0511)	(0.0354, 0.0482, 0.0649)	(0.0201, 0.0341, 0.0541)	(0.007, 0.0153, 0.026)	(0.0017, 0.0084, 0.0197)	(0.0375, 0.0572, 0.0812)	(0.0028, 0.0057, 0.0093)	(0.0374, 0.0477, 0.0587)	(0.0337, 0.052, 0.0771)	(0.0117, 0.026, 0.0452)	VG Unavailable
ENSG00000111665	(0.0412, 0.0569, 0.075)	(0.0526, 0.0776, 0.1051)	(0.0276, 0.0477, 0.0768)	(0.0399, 0.0534, 0.0686)	(0.0366, 0.0527, 0.0732)	(0.0425, 0.0551, 0.07)	(0.0122, 0.0594, 0.1441)	(0.0367, 0.0535, 0.0767)	(0.0331, 0.0592, 0.0915)	(0.0351, 0.0659, 0.1112)	(0.0186, 0.0304, 0.0457)	(0.0232, 0.0322, 0.0426)	(0.0276, 0.0388, 0.0523)	(0.0341, 0.0501, 0.0688)	(0.019, 0.0306, 0.0472)	(0.0297, 0.0533, 0.0821)	(0.0361, 0.0559, 0.0802)	(0.0274, 0.0419, 0.0593)	(0.0155, 0.029, 0.0465)	(0.0197, 0.0544, 0.1047)	(0.0118, 0.0396, 0.0863)	(0.0534, 0.0736, 0.0961)	(0.0312, 0.0435, 0.0582)	(0.0321, 0.0455, 0.062)	(0.0, 0.0018, 0.0083)	(0.0505, 0.068, 0.0867)	(0.0084, 0.014, 0.0207)	(0.032, 0.0445, 0.0596)	(0.045, 0.0606, 0.079)	(0.0073, 0.0309, 0.073)	(0.0046, 0.0113, 0.0213)	VG Unavailable	(0.0344, 0.047, 0.0634)	VG Unavailable	(0.0478, 0.0618, 0.0772)	(0.0445, 0.0666, 0.0916)	(0.0377, 0.0667, 0.0993)	(0.036, 0.0507, 0.0693)	(0.011, 0.0154, 0.0209)	(0.0244, 0.0358, 0.0507)	(0.0292, 0.0422, 0.0579)	(0.0191, 0.0358, 0.0575)	(0.0064, 0.0149, 0.0263)	(0.0023, 0.0087, 0.0192)	(0.0372, 0.056, 0.0801)	(0.0019, 0.0037, 0.0063)	(0.0387, 0.0484, 0.0599)	(0.0311, 0.0512, 0.0742)	(0.012, 0.0266, 0.0463)	VG Unavailable
ENSG00000111666	(0.026, 0.0306, 0.0354)	(0.0259, 0.0312, 0.0372)	(0.0083, 0.0113, 0.0145)	(0.0197, 0.0241, 0.0289)	(0.024, 0.0309, 0.0391)	(0.0355, 0.0419, 0.0486)	(0.0041, 0.0121, 0.0248)	(0.0196, 0.0237, 0.0283)	(0.0092, 0.013, 0.0174)	(0.0141, 0.0212, 0.0296)	(0.0138, 0.0188, 0.0247)	(0.0101, 0.0141, 0.0188)	(0.0109, 0.0154, 0.0204)	(0.0115, 0.0154, 0.0203)	(0.0136, 0.0189, 0.0245)	(0.018, 0.0256, 0.0344)	(0.0147, 0.021, 0.028)	(0.0104, 0.0143, 0.0186)	(0.0149, 0.0204, 0.0271)	(0.0163, 0.0244, 0.0347)	(0.0289, 0.0418, 0.0589)	(0.0124, 0.0158, 0.0195)	(0.0157, 0.0198, 0.0241)	(0.0149, 0.0187, 0.0231)	(0.0387, 0.0468, 0.0562)	(0.0155, 0.0188, 0.0227)	(0.0258, 0.0311, 0.0368)	(0.016, 0.0197, 0.0236)	(0.0187, 0.023, 0.028)	(0.0177, 0.0279, 0.041)	(0.0541, 0.0771, 0.1065)	(0.0098, 0.0132, 0.0172)	(0.0198, 0.0237, 0.0279)	(0.0243, 0.0284, 0.0332)	(0.017, 0.0201, 0.0234)	(0.0178, 0.0251, 0.0328)	(0.0224, 0.03, 0.0384)	(0.0116, 0.0158, 0.0203)	(0.0154, 0.0207, 0.0268)	(0.0261, 0.0312, 0.037)	(0.0223, 0.0267, 0.0311)	(0.0225, 0.0302, 0.0388)	(0.0188, 0.0252, 0.0329)	(0.014, 0.0194, 0.0253)	(0.0127, 0.0162, 0.0203)	(0.0147, 0.0181, 0.0218)	(0.0207, 0.0243, 0.0281)	(0.0137, 0.0208, 0.0293)	(0.0166, 0.0235, 0.0327)	(0.0424, 0.0492, 0.0564)
ENSG00000111667	(0.0039, 0.0065, 0.0095)	(0.0036, 0.0068, 0.0107)	(0.0008, 0.0025, 0.0055)	(0.0016, 0.0037, 0.0063)	(0.0019, 0.0052, 0.0106)	(0.004, 0.0061, 0.0088)	(0.0006, 0.0129, 0.0441)	(0.0014, 0.0039, 0.0076)	(0.001, 0.0037, 0.0082)	(0.0, 0.0018, 0.0085)	(0.0018, 0.006, 0.012)	(0.0033, 0.0072, 0.0125)	(0.0011, 0.0041, 0.0089)	(0.0017, 0.0042, 0.008)	(0.0017, 0.0045, 0.009)	(0.0008, 0.0039, 0.0093)	(0.0011, 0.0041, 0.0087)	(0.0016, 0.0053, 0.0105)	(0.0026, 0.0075, 0.0149)	(0.0011, 0.0066, 0.0175)	(0.0009, 0.0043, 0.01)	(0.0019, 0.0042, 0.0077)	(0.0026, 0.0053, 0.0091)	(0.0028, 0.0056, 0.009)	(0.0022, 0.004, 0.0061)	(0.0021, 0.004, 0.0068)	(0.0029, 0.005, 0.0076)	(0.0026, 0.0061, 0.0109)	(0.004, 0.0083, 0.0135)	(0.0001, 0.005, 0.018)	(0.0002, 0.0016, 0.0042)	(0.001, 0.0054, 0.0123)	(0.0034, 0.0063, 0.0101)	(0.0034, 0.0049, 0.0069)	(0.0031, 0.0051, 0.0081)	(0.0, 0.0011, 0.0073)	(0.0029, 0.0084, 0.0173)	(0.0018, 0.0043, 0.0086)	(0.0019, 0.0047, 0.0084)	(0.0029, 0.0047, 0.0068)	(0.0046, 0.0067, 0.0093)	(0.0016, 0.0057, 0.0126)	(0.0011, 0.0043, 0.0098)	(0.0, 0.0015, 0.0063)	(0.0001, 0.002, 0.0063)	(0.0021, 0.0035, 0.0053)	(0.0038, 0.0062, 0.0091)	(0.0022, 0.0072, 0.0143)	(0.0018, 0.0062, 0.0137)	(0.0045, 0.011, 0.0202)
ENSG00000111669	(0.1738, 0.2104, 0.2521)	(0.1148, 0.1435, 0.1757)	(0.1837, 0.2552, 0.3323)	(0.1818, 0.2366, 0.2922)	(0.1458, 0.2052, 0.2714)	(0.2239, 0.2752, 0.3295)	(0.0986, 0.3811, 0.847)	(0.1769, 0.2289, 0.2852)	(0.0745, 0.1262, 0.191)	(0.1038, 0.1803, 0.2909)	(0.0797, 0.1244, 0.1803)	(0.1599, 0.2275, 0.3107)	(0.1166, 0.1746, 0.2507)	(0.1378, 0.2039, 0.2822)	(0.0789, 0.1239, 0.1764)	(0.0694, 0.1134, 0.1729)	(0.1092, 0.1751, 0.2619)	(0.069, 0.1072, 0.1552)	(0.0884, 0.1473, 0.2286)	(0.1193, 0.2042, 0.3272)	(0.1233, 0.2194, 0.3463)	(0.1774, 0.2359, 0.2999)	(0.1723, 0.2167, 0.2733)	(0.2465, 0.3252, 0.4143)	(0.1585, 0.1926, 0.2323)	(0.2706, 0.3454, 0.427)	(0.1262, 0.1598, 0.1978)	(0.1438, 0.1829, 0.2298)	(0.2085, 0.2667, 0.3354)	(0.0806, 0.1535, 0.2473)	(0.0769, 0.1143, 0.1616)	(0.1257, 0.1757, 0.2408)	(0.1612, 0.2023, 0.2428)	(0.2738, 0.3423, 0.4181)	(0.2753, 0.3484, 0.4275)	(0.1877, 0.2738, 0.3962)	(0.1407, 0.1919, 0.2521)	(0.2381, 0.3186, 0.4188)	(0.2031, 0.2798, 0.3693)	(0.1112, 0.1377, 0.1697)	(0.1951, 0.2388, 0.2877)	(0.1754, 0.2679, 0.3761)	(0.0887, 0.1347, 0.1871)	(0.1468, 0.1956, 0.2572)	(0.123, 0.1636, 0.212)	(0.0843, 0.1148, 0.1515)	(0.1778, 0.2167, 0.2558)	(0.249, 0.3892, 0.5546)	(0.2852, 0.4516, 0.6544)	(0.1241, 0.1526, 0.1812)
ENSG00000111670	(0.0036, 0.0057, 0.0079)	(0.0053, 0.0083, 0.0122)	(0.0007, 0.0029, 0.0064)	(0.004, 0.007, 0.0113)	(0.0034, 0.0074, 0.0127)	(0.0043, 0.0071, 0.0105)	(0.0005, 0.0122, 0.0417)	(0.0055, 0.0079, 0.0108)	(0.003, 0.0063, 0.0107)	(0.0036, 0.009, 0.0166)	(0.0045, 0.0082, 0.0127)	(0.0047, 0.0073, 0.0108)	(0.004, 0.0069, 0.0106)	(0.0042, 0.0077, 0.0119)	(0.0021, 0.0052, 0.0094)	(0.0077, 0.0148, 0.024)	(0.0069, 0.013, 0.0204)	(0.0034, 0.0066, 0.0105)	(0.0024, 0.0066, 0.013)	(0.002, 0.007, 0.0155)	(0.0031, 0.0089, 0.0183)	(0.0029, 0.0055, 0.0092)	(0.0032, 0.0054, 0.008)	(0.0018, 0.0041, 0.0072)	(0.0035, 0.006, 0.0088)	(0.0033, 0.0055, 0.0082)	(0.0009, 0.0028, 0.0056)	(0.0038, 0.0069, 0.0107)	(0.0032, 0.0057, 0.0094)	(0.0027, 0.0093, 0.0201)	(0.0045, 0.0082, 0.0132)	(0.0042, 0.0107, 0.0208)	(0.0049, 0.0071, 0.0096)	(0.0059, 0.0091, 0.013)	(0.0059, 0.0077, 0.0097)	(0.0036, 0.0082, 0.0152)	(0.0072, 0.0119, 0.0178)	(0.0032, 0.0057, 0.0087)	(0.0025, 0.0057, 0.0104)	(0.0033, 0.005, 0.007)	(0.0044, 0.0062, 0.0081)	(0.0138, 0.0194, 0.0263)	(0.0028, 0.0054, 0.0087)	(0.0036, 0.0066, 0.0106)	(0.0056, 0.0088, 0.0128)	(0.0034, 0.0066, 0.011)	(0.0118, 0.015, 0.0187)	(0.0, 0.0011, 0.0056)	(0.0003, 0.0023, 0.0066)	(0.0125, 0.0165, 0.0219)
ENSG00000111671	(0.0155, 0.0217, 0.0292)	(0.0138, 0.0204, 0.0279)	(0.0119, 0.018, 0.0254)	(0.0081, 0.0124, 0.0176)	(0.0119, 0.0191, 0.0276)	(0.0095, 0.0129, 0.0174)	(0.0006, 0.0125, 0.044)	(0.0126, 0.0196, 0.028)	(0.0144, 0.0255, 0.0396)	(0.0078, 0.0173, 0.0306)	(0.0068, 0.0136, 0.0228)	(0.0032, 0.0076, 0.0136)	(0.0031, 0.0069, 0.0117)	(0.0062, 0.0128, 0.0212)	(0.0043, 0.0091, 0.0158)	(0.0109, 0.0212, 0.0351)	(0.0087, 0.0164, 0.0258)	(0.0082, 0.0151, 0.0236)	(0.0089, 0.0171, 0.0286)	(0.009, 0.0202, 0.036)	(0.0105, 0.0206, 0.0342)	(0.0148, 0.0228, 0.0311)	(0.0158, 0.0232, 0.0319)	(0.0046, 0.0089, 0.0144)	(0.0069, 0.0122, 0.0193)	(0.0128, 0.0181, 0.0246)	(0.001, 0.0036, 0.0077)	(0.0053, 0.0116, 0.02)	(0.0126, 0.022, 0.0352)	(0.0075, 0.0176, 0.0328)	(0.0015, 0.0057, 0.0132)	(0.0098, 0.0221, 0.042)	(0.0134, 0.0174, 0.0221)	(0.0115, 0.0189, 0.027)	(0.0137, 0.0181, 0.0235)	(0.0127, 0.0234, 0.0359)	(0.0169, 0.0284, 0.0431)	(0.0191, 0.0281, 0.0385)	(0.01, 0.0159, 0.0234)	(0.0103, 0.0157, 0.022)	(0.0155, 0.022, 0.0289)	(0.0037, 0.0115, 0.0227)	(0.0212, 0.0319, 0.0452)	(0.0221, 0.0331, 0.0457)	(0.0114, 0.0185, 0.0273)	(0.0077, 0.0116, 0.0164)	(0.0174, 0.0221, 0.027)	(0.0085, 0.016, 0.0264)	(0.0152, 0.0293, 0.0493)	(0.0244, 0.0326, 0.0426)
ENSG00000111674	(0.0043, 0.0065, 0.0091)	(0.0052, 0.0084, 0.0126)	(0.0062, 0.0099, 0.0142)	(0.0042, 0.0058, 0.0078)	(0.0033, 0.0053, 0.0079)	(0.0048, 0.006, 0.0076)	(0.0, 0.001, 0.0106)	(0.0054, 0.0086, 0.0127)	(0.0017, 0.0027, 0.0042)	(0.0017, 0.0033, 0.0056)	(0.0008, 0.0015, 0.0026)	(0.0022, 0.0031, 0.0042)	(0.0011, 0.0016, 0.0022)	(0.0022, 0.0035, 0.0048)	(0.0012, 0.0019, 0.0028)	(0.0008, 0.0016, 0.0028)	(0.0011, 0.002, 0.0033)	(0.0025, 0.0038, 0.0053)	(0.0034, 0.0053, 0.0076)	(0.0014, 0.0032, 0.0059)	(0.0013, 0.0031, 0.0057)	(0.0026, 0.004, 0.0057)	(0.0033, 0.0052, 0.0078)	(0.0034, 0.0051, 0.0072)	(0.0113, 0.0169, 0.0236)	(0.0045, 0.0061, 0.0079)	(0.0062, 0.0083, 0.0111)	(0.0007, 0.002, 0.0043)	(0.0057, 0.0098, 0.0149)	(0.0077, 0.018, 0.0339)	(0.0045, 0.0067, 0.0096)	(0.0344, 0.064, 0.1047)	(0.0051, 0.007, 0.0094)	(0.0098, 0.0151, 0.0216)	(0.0016, 0.0027, 0.0039)	(0.0021, 0.005, 0.0092)	(0.0038, 0.0126, 0.027)	(0.0071, 0.0109, 0.0154)	(0.0011, 0.0021, 0.0032)	(0.0073, 0.0111, 0.0154)	(0.0095, 0.0133, 0.0176)	(0.014, 0.0241, 0.0372)	(0.0054, 0.0089, 0.0136)	(0.0092, 0.0137, 0.0194)	(0.0007, 0.0025, 0.0052)	(0.0063, 0.0087, 0.0116)	(0.0049, 0.0066, 0.0085)	(0.0004, 0.0017, 0.004)	(0.0005, 0.0022, 0.0053)	(0.0103, 0.016, 0.023)
ENSG00000111676	(0.011, 0.0154, 0.0205)	(0.0044, 0.0069, 0.0099)	(0.0021, 0.0044, 0.0076)	(0.0033, 0.0056, 0.009)	(0.0012, 0.0039, 0.0083)	(0.0137, 0.0155, 0.0173)	VG Unavailable	(0.006, 0.009, 0.0126)	(0.0, 0.0001, 0.0067)	(0.0022, 0.0088, 0.019)	(0.0017, 0.0046, 0.0088)	(0.0019, 0.0042, 0.0072)	(0.0023, 0.0052, 0.0095)	(0.0013, 0.0031, 0.0061)	(0.0014, 0.0041, 0.0078)	(0.0028, 0.008, 0.0158)	(0.0009, 0.0045, 0.0105)	(0.0014, 0.0046, 0.0102)	(0.0, 0.0017, 0.0065)	(0.0, 0.0023, 0.0095)	(0.001, 0.0052, 0.0134)	(0.0026, 0.0049, 0.0082)	(0.0038, 0.0067, 0.0108)	(0.0018, 0.0034, 0.0055)	(0.0054, 0.0092, 0.0134)	(0.0024, 0.0045, 0.0074)	(0.0035, 0.0066, 0.0104)	(0.01, 0.0159, 0.0232)	(0.0078, 0.0146, 0.0236)	(0.0012, 0.0104, 0.0277)	(0.0003, 0.0047, 0.0139)	(0.0029, 0.0095, 0.0203)	(0.0047, 0.0074, 0.0109)	(0.003, 0.0056, 0.0091)	(nan, nan, nan)	(0.0041, 0.0079, 0.013)	(0.0054, 0.0107, 0.0179)	(0.0047, 0.0083, 0.0135)	(0.0098, 0.0144, 0.0208)	(0.0062, 0.0098, 0.0141)	(0.0077, 0.0118, 0.0167)	(0.0069, 0.0133, 0.0225)	(0.0023, 0.0071, 0.0145)	(0.0156, 0.0281, 0.0457)	(0.0052, 0.0094, 0.0147)	(0.0021, 0.0054, 0.0104)	(0.0233, 0.0286, 0.0344)	(0.003, 0.0071, 0.0126)	(0.0004, 0.0025, 0.0062)	(0.0207, 0.0406, 0.0667)
ENSG00000111678	(0.0236, 0.0316, 0.0402)	(0.0161, 0.0223, 0.0291)	(0.0184, 0.0266, 0.037)	(0.0252, 0.0338, 0.0441)	(0.0325, 0.0475, 0.0631)	(0.0306, 0.0384, 0.0469)	(0.0, 0.003, 0.017)	(0.0114, 0.0164, 0.022)	(0.0418, 0.0636, 0.0888)	(0.0299, 0.0436, 0.0612)	(0.0325, 0.0471, 0.0626)	(0.0071, 0.0109, 0.0155)	(0.0127, 0.0192, 0.0277)	(0.0357, 0.0493, 0.0647)	(0.0306, 0.0441, 0.0585)	(0.0262, 0.0375, 0.0512)	(0.0283, 0.0404, 0.0551)	(0.0292, 0.0411, 0.0557)	(0.0364, 0.0521, 0.0701)	(0.0312, 0.0492, 0.0715)	(0.0285, 0.0457, 0.0694)	(0.0108, 0.0154, 0.0214)	(0.0086, 0.0139, 0.0196)	(0.0187, 0.0249, 0.0323)	(0.0173, 0.0247, 0.0343)	(0.0202, 0.0262, 0.0326)	(0.0054, 0.0085, 0.0126)	(0.0462, 0.0615, 0.0779)	(0.0307, 0.0448, 0.0602)	(0.0086, 0.0225, 0.0439)	(0.0076, 0.0158, 0.0256)	(0.0185, 0.0292, 0.0418)	(0.0192, 0.0251, 0.032)	(0.1059, 0.1278, 0.1543)	(0.0144, 0.0193, 0.0246)	(0.0084, 0.016, 0.0259)	(0.0207, 0.0321, 0.0466)	(0.0147, 0.0214, 0.0287)	(0.0127, 0.0183, 0.0249)	(0.0159, 0.0219, 0.0287)	(0.0171, 0.023, 0.0293)	(0.0156, 0.0267, 0.0413)	(0.0012, 0.0051, 0.0115)	(0.0204, 0.0307, 0.0438)	(0.0175, 0.0267, 0.0382)	(0.0092, 0.0131, 0.0179)	(0.0199, 0.0257, 0.0321)	(0.0058, 0.0118, 0.0204)	(0.0078, 0.017, 0.0287)	(0.049, 0.0702, 0.0962)
ENSG00000111679	(0.0048, 0.0118, 0.0229)	(0.0039, 0.0105, 0.0206)	(0.003, 0.0089, 0.018)	(0.001, 0.0106, 0.028)	(0.0002, 0.0065, 0.0218)	(0.0076, 0.028, 0.062)	VG Unavailable	(0.0013, 0.0077, 0.0194)	VG Unavailable	VG Unavailable	VG Unavailable	VG Unavailable	VG Unavailable	VG Unavailable	VG Unavailable	VG Unavailable	VG Unavailable	VG Unavailable	VG Unavailable	VG Unavailable	(0.0, 0.0188, 0.077)	(0.0117, 0.0332, 0.0718)	(0.0026, 0.0064, 0.0121)	(0.0305, 0.0647, 0.11)	(0.0035, 0.0094, 0.0175)	(0.0025, 0.014, 0.0368)	VG Unavailable	VG Unavailable	VG Unavailable	(0.0, 0.0053, 0.0222)	(0.0012, 0.0032, 0.0057)	(0.009, 0.0208, 0.0392)	(0.0038, 0.0064, 0.0098)	VG Unavailable	(0.0004, 0.0083, 0.0268)	VG Unavailable	(0.0043, 0.0123, 0.0249)	(0.0009, 0.005, 0.0121)	(0.005, 0.0132, 0.026)	(0.0059, 0.0121, 0.0203)	(0.0111, 0.0176, 0.027)	(0.0002, 0.0049, 0.0159)	(0.0, 0.0008, 0.0034)	(0.0011, 0.0023, 0.0038)	(0.0, 0.0028, 0.0113)	(0.0137, 0.0433, 0.0873)	(0.0019, 0.0052, 0.0102)	(0.0, 0.0082, 0.0534)	(0.0043, 0.0174, 0.0444)	(0.0026, 0.0036, 0.005)
ENSG00000111684	(0.0039, 0.0065, 0.0099)	(0.002, 0.0045, 0.008)	(0.0003, 0.0014, 0.0036)	(0.0047, 0.0093, 0.0158)	(0.0049, 0.0117, 0.022)	(0.0039, 0.0075, 0.0123)	VG Unavailable	(0.0013, 0.003, 0.0055)	(0.0029, 0.0271, 0.0759)	(0.0, 0.002, 0.0521)	(0.0096, 0.0291, 0.0603)	(0.0121, 0.0218, 0.0348)	(0.0071, 0.0162, 0.0303)	(0.0, 0.0023, 0.0173)	(0.0, 0.0043, 0.0262)	(0.0026, 0.0169, 0.0461)	(0.0, 0.0095, 0.0321)	(0.0004, 0.0082, 0.0274)	(0.0, 0.0049, 0.0379)	(0.0, 0.0163, 0.0713)	(0.0009, 0.0152, 0.0423)	(0.0021, 0.0052, 0.0094)	(0.0023, 0.0046, 0.0074)	(0.0018, 0.0047, 0.0084)	(0.0017, 0.0038, 0.0067)	(0.004, 0.0074, 0.0122)	(0.001, 0.0027, 0.0054)	(0.0012, 0.0046, 0.0111)	(0.0021, 0.0063, 0.0121)	(0.0011, 0.0076, 0.0176)	(0.002, 0.0061, 0.0123)	(0.001, 0.0037, 0.008)	(0.0039, 0.0068, 0.0102)	(0.0216, 0.0289, 0.0372)	(0.0043, 0.0075, 0.0115)	(0.0033, 0.011, 0.0222)	(0.0028, 0.006, 0.0104)	(0.007, 0.0132, 0.0216)	(0.0016, 0.006, 0.0134)	(0.0014, 0.0031, 0.0054)	(0.003, 0.0056, 0.0088)	(0.002, 0.0053, 0.0102)	(0.0015, 0.0045, 0.0095)	(0.0039, 0.0094, 0.018)	(0.0106, 0.0166, 0.0235)	(0.0038, 0.0087, 0.0156)	(0.0062, 0.0094, 0.0131)	(0.0048, 0.012, 0.0247)	(0.0004, 0.0043, 0.0121)	(0.0137, 0.0197, 0.0269)
ENSG00000111696	(0.0253, 0.0302, 0.036)	(0.022, 0.0273, 0.0339)	(0.0175, 0.0235, 0.0309)	(0.0144, 0.0173, 0.0202)	(0.0113, 0.0146, 0.0184)	(0.011, 0.0128, 0.015)	(0.0183, 0.0476, 0.0939)	(0.0137, 0.0172, 0.0212)	(0.0163, 0.0236, 0.0319)	(0.0158, 0.0237, 0.0331)	(0.0194, 0.0274, 0.0366)	(0.016, 0.0229, 0.0305)	(0.0175, 0.0253, 0.0351)	(0.0165, 0.0216, 0.0274)	(0.0128, 0.0176, 0.023)	(0.0134, 0.0186, 0.0255)	(0.0131, 0.0192, 0.0262)	(0.0266, 0.0369, 0.049)	(0.0175, 0.0266, 0.0385)	(0.0229, 0.0363, 0.0553)	(0.0189, 0.0309, 0.0456)	(0.0142, 0.0173, 0.0203)	(0.0181, 0.0221, 0.0261)	(0.0182, 0.0219, 0.0265)	(0.017, 0.0215, 0.0264)	(0.0166, 0.0194, 0.0224)	(0.0147, 0.0183, 0.0226)	(0.0134, 0.0187, 0.0249)	(0.0132, 0.0193, 0.0263)	(0.0109, 0.023, 0.0382)	(0.0143, 0.0221, 0.0311)	(0.0705, 0.0927, 0.1183)	(0.0151, 0.0188, 0.0229)	(0.0178, 0.0215, 0.0251)	(0.0212, 0.025, 0.029)	(0.0152, 0.0216, 0.0302)	(0.029, 0.0375, 0.0475)	(0.014, 0.0185, 0.0234)	(0.014, 0.0187, 0.0245)	(0.0139, 0.0176, 0.0219)	(0.0135, 0.0169, 0.0204)	(0.0309, 0.0433, 0.0583)	(0.0234, 0.0318, 0.043)	(0.071, 0.0925, 0.1157)	(0.0169, 0.0224, 0.0279)	(0.0822, 0.0989, 0.118)	(0.0257, 0.0312, 0.0377)	(0.0122, 0.0172, 0.0231)	(0.0145, 0.0215, 0.0296)	(0.0988, 0.1185, 0.1401)
ENSG00000111700	VG Unavailable	VG Unavailable	VG Unavailable	VG Unavailable	VG Unavailable	VG Unavailable	VG Unavailable	VG Unavailable	VG Unavailable	VG Unavailable	VG Unavailable	VG Unavailable	VG Unavailable	VG Unavailable	VG Unavailable	VG Unavailable	VG Unavailable	VG Unavailable	VG Unavailable	VG Unavailable	VG Unavailable	VG Unavailable	VG Unavailable	VG Unavailable	(0.2187, 0.399, 0.6266)	VG Unavailable	VG Unavailable	VG Unavailable	VG Unavailable	VG Unavailable	VG Unavailable	(0.0277, 0.0377, 0.0487)	VG Unavailable	VG Unavailable	(0.3956, 0.4803, 0.58)	VG Unavailable	VG Unavailable	VG Unavailable	VG Unavailable	VG Unavailable	VG Unavailable	(0.0898, 0.1697, 0.2669)	VG Unavailable	VG Unavailable	VG Unavailable	(0.0633, 0.0933, 0.1314)	VG Unavailable	VG Unavailable	VG Unavailable	VG Unavailable
ENSG00000111701	VG Unavailable	VG Unavailable	VG Unavailable	VG Unavailable	VG Unavailable	VG Unavailable	VG Unavailable	VG Unavailable	VG Unavailable	VG Unavailable	VG Unavailable	VG Unavailable	VG Unavailable	VG Unavailable	VG Unavailable	VG Unavailable	VG Unavailable	VG Unavailable	VG Unavailable	VG Unavailable	VG Unavailable	VG Unavailable	(0.0105, 0.0422, 0.099)	VG Unavailable	VG Unavailable	VG Unavailable	VG Unavailable	VG Unavailable	VG Unavailable	VG Unavailable	VG Unavailable	VG Unavailable	VG Unavailable	VG Unavailable	VG Unavailable	VG Unavailable	VG Unavailable	VG Unavailable	VG Unavailable	VG Unavailable	VG Unavailable	VG Unavailable	(0.0004, 0.004, 0.0114)	VG Unavailable	VG Unavailable	VG Unavailable	VG Unavailable	VG Unavailable	VG Unavailable	VG Unavailable
ENSG00000111707	(0.0025, 0.0039, 0.0056)	(0.0022, 0.0037, 0.0057)	(0.0027, 0.005, 0.0081)	(0.0012, 0.0027, 0.0048)	(0.0004, 0.0018, 0.004)	(0.0016, 0.0028, 0.0041)	(0.0, 0.0021, 0.0132)	(0.002, 0.0033, 0.0051)	(0.0015, 0.004, 0.0075)	(0.0017, 0.0044, 0.0087)	(0.0004, 0.0023, 0.0056)	(0.0013, 0.0029, 0.0054)	(0.0, 0.0, 0.0028)	(0.0006, 0.0022, 0.0047)	(0.0001, 0.001, 0.0034)	(0.0004, 0.002, 0.0046)	(0.0003, 0.0017, 0.0044)	(0.0006, 0.0024, 0.0056)	(0.002, 0.0049, 0.0094)	(0.0, 0.0007, 0.0044)	(0.0001, 0.0027, 0.0078)	(0.001, 0.0021, 0.0036)	(0.0008, 0.0018, 0.0031)	(0.0005, 0.0014, 0.0028)	(0.001, 0.0018, 0.0029)	(0.0007, 0.0016, 0.0028)	(0.0006, 0.0017, 0.0033)	(0.0023, 0.0043, 0.0073)	(0.0013, 0.0031, 0.0059)	(0.0, 0.001, 0.0062)	(0.0011, 0.0029, 0.0056)	(0.0002, 0.0018, 0.0054)	(0.0025, 0.0039, 0.0055)	(0.0041, 0.0065, 0.0093)	(0.0016, 0.0025, 0.0036)	(0.0008, 0.002, 0.0041)	(0.0014, 0.0032, 0.0058)	(0.0007, 0.0019, 0.0036)	(0.0004, 0.0016, 0.0035)	(0.0022, 0.0032, 0.0044)	(0.0025, 0.0034, 0.0045)	(0.0008, 0.0027, 0.0056)	(0.0026, 0.0049, 0.0084)	(0.0016, 0.0031, 0.005)	(0.0008, 0.0022, 0.0042)	(0.0007, 0.0016, 0.0028)	(0.0013, 0.002, 0.0029)	(0.0024, 0.005, 0.0085)	(0.0005, 0.0022, 0.0047)	(0.005, 0.007, 0.0094)
ENSG00000111711	(0.0018, 0.0027, 0.0035)	(0.0031, 0.0043, 0.0058)	(0.002, 0.0033, 0.0052)	(0.0013, 0.0022, 0.0034)	(0.0019, 0.0031, 0.0047)	(0.0023, 0.0031, 0.0042)	(0.0006, 0.0067, 0.0193)	(0.0014, 0.0023, 0.0033)	(0.003, 0.0061, 0.0102)	(0.0015, 0.004, 0.0082)	(0.003, 0.0054, 0.0088)	(0.0017, 0.0029, 0.0043)	(0.0021, 0.0035, 0.0051)	(0.0004, 0.0014, 0.0031)	(0.001, 0.0024, 0.0045)	(0.0003, 0.0016, 0.0043)	(0.0016, 0.0033, 0.0055)	(0.002, 0.0038, 0.0059)	(0.002, 0.0041, 0.0067)	(0.0021, 0.0051, 0.0087)	(0.0018, 0.0041, 0.0074)	(0.002, 0.0033, 0.005)	(0.0019, 0.0032, 0.0048)	(0.0024, 0.0039, 0.0055)	(0.0018, 0.0029, 0.0042)	(0.0015, 0.0025, 0.0036)	(0.0018, 0.0024, 0.003)	(0.0028, 0.0046, 0.0069)	(0.0021, 0.0036, 0.0056)	(0.0, 0.0007, 0.0073)	(0.0021, 0.0034, 0.0052)	(0.002, 0.0045, 0.0078)	(0.0028, 0.0036, 0.0046)	(0.002, 0.0031, 0.0046)	(0.0017, 0.0024, 0.0033)	(0.0017, 0.0034, 0.0058)	(0.009, 0.0118, 0.0153)	(0.0037, 0.0058, 0.0087)	(0.0014, 0.0023, 0.0035)	(0.0027, 0.0039, 0.0052)	(0.004, 0.0054, 0.0069)	(0.0005, 0.0017, 0.0036)	(0.0022, 0.0038, 0.0062)	(0.0014, 0.0029, 0.0049)	(0.0011, 0.0024, 0.0039)	(0.001, 0.0025, 0.0045)	(0.0034, 0.0044, 0.0055)	(0.0024, 0.0046, 0.0077)	(0.002, 0.0041, 0.007)	(0.009, 0.0131, 0.0176)
ENSG00000111713	(0.0357, 0.0471, 0.061)	(0.0223, 0.0466, 0.0777)	VG Unavailable	VG Unavailable	VG Unavailable	VG Unavailable	VG Unavailable	(0.0115, 0.0313, 0.0615)	VG Unavailable	VG Unavailable	VG Unavailable	(0.0194, 0.0499, 0.0945)	(0.0, 0.0069, 0.0308)	VG Unavailable	VG Unavailable	VG Unavailable	VG Unavailable	VG Unavailable	VG Unavailable	VG Unavailable	VG Unavailable	VG Unavailable	VG Unavailable	VG Unavailable	(0.0234, 0.0322, 0.0431)	VG Unavailable	VG Unavailable	VG Unavailable	VG Unavailable	VG Unavailable	VG Unavailable	(0.0214, 0.0286, 0.0369)	VG Unavailable	VG Unavailable	VG Unavailable	VG Unavailable	(0.2543, 0.3629, 0.4776)	VG Unavailable	VG Unavailable	VG Unavailable	VG Unavailable	(0.0636, 0.1937, 0.4301)	VG Unavailable	VG Unavailable	VG Unavailable	VG Unavailable	(0.4558, 0.5699, 0.6872)	VG Unavailable	(0.0101, 0.0211, 0.0372)	VG Unavailable
ENSG00000111716	(0.0092, 0.0162, 0.0248)	(0.0042, 0.0085, 0.014)	(0.0007, 0.0038, 0.0088)	(0.0026, 0.0099, 0.0212)	(0.0002, 0.0028, 0.0085)	(0.0046, 0.0106, 0.0187)	VG Unavailable	(0.0101, 0.0223, 0.0391)	(0.0008, 0.0059, 0.0164)	(0.0004, 0.0142, 0.0448)	(0.0015, 0.0073, 0.0175)	(0.0007, 0.0046, 0.0122)	(0.0011, 0.0058, 0.0143)	(0.0025, 0.0334, 0.0995)	(0.0002, 0.0025, 0.0078)	(0.0, 0.0012, 0.0048)	(0.0019, 0.0087, 0.0198)	(0.0039, 0.0123, 0.0266)	(0.0, 0.001, 0.0037)	(0.0011, 0.0144, 0.0389)	VG Unavailable	(0.0012, 0.0039, 0.0083)	(0.0028, 0.0078, 0.016)	(0.0, 0.0, 0.0027)	(0.0113, 0.0379, 0.0797)	(0.0002, 0.0011, 0.0031)	(0.0011, 0.0028, 0.0055)	(0.0006, 0.002, 0.0039)	(0.0006, 0.0017, 0.0034)	VG Unavailable	(0.0025, 0.0068, 0.0135)	(0.0, 0.0, 0.1022)	(0.0251, 0.0459, 0.0746)	(0.0121, 0.0247, 0.0423)	(0.0076, 0.0147, 0.0264)	(0.0029, 0.0125, 0.0284)	(0.0026, 0.0088, 0.0186)	(0.0017, 0.0068, 0.0168)	(0.0, 0.0185, 0.0979)	(0.0135, 0.028, 0.049)	(0.027, 0.0613, 0.1091)	(0.0036, 0.0203, 0.0501)	(0.0002, 0.0034, 0.01)	(0.0003, 0.0037, 0.0108)	(0.0007, 0.003, 0.0068)	(0.0084, 0.0158, 0.0252)	(0.0086, 0.0193, 0.035)	(0.0, 0.0, 0.0036)	VG Unavailable	(0.0049, 0.0114, 0.0205)
ENSG00000111725	(0.0072, 0.0098, 0.0128)	(0.0091, 0.0123, 0.0169)	(0.0026, 0.0052, 0.0086)	(0.0089, 0.0131, 0.0178)	(0.0083, 0.0134, 0.0206)	(0.0054, 0.0083, 0.0116)	(0.001, 0.0087, 0.0227)	(0.0072, 0.0103, 0.0138)	(0.0017, 0.0062, 0.0134)	(0.0037, 0.0114, 0.0232)	(0.0012, 0.0051, 0.0117)	(0.0046, 0.0083, 0.0132)	(0.0042, 0.0081, 0.0131)	(0.0046, 0.0088, 0.0141)	(0.0056, 0.0111, 0.0182)	(0.0124, 0.0238, 0.0395)	(0.007, 0.0144, 0.0249)	(0.0046, 0.0101, 0.0179)	(0.0052, 0.0113, 0.0209)	(0.0018, 0.007, 0.0158)	(0.022, 0.0371, 0.0569)	(0.0031, 0.0056, 0.0088)	(0.0054, 0.0075, 0.0101)	(0.0061, 0.0094, 0.0134)	(0.0034, 0.0054, 0.0077)	(0.0043, 0.0066, 0.0092)	(0.0065, 0.0104, 0.0151)	(0.0103, 0.0177, 0.0272)	(0.0037, 0.0075, 0.013)	(0.0015, 0.0036, 0.0071)	(0.0104, 0.0174, 0.0264)	(0.0024, 0.0066, 0.0122)	(0.0086, 0.0113, 0.0143)	(0.0041, 0.0073, 0.0117)	(0.0152, 0.0195, 0.0243)	(0.0066, 0.0119, 0.0187)	(0.0058, 0.0101, 0.015)	(0.0053, 0.0092, 0.0146)	(0.0059, 0.0097, 0.0146)	(0.0056, 0.0082, 0.012)	(0.0069, 0.0099, 0.0132)	(0.0029, 0.006, 0.0104)	(0.008, 0.012, 0.0173)	(0.007, 0.0104, 0.0145)	(0.0042, 0.006, 0.0081)	(0.004, 0.0061, 0.0088)	(0.0087, 0.0115, 0.0147)	(0.0088, 0.0152, 0.0242)	(0.0013, 0.0042, 0.009)	(0.0329, 0.041, 0.0504)
ENSG00000111726	(0.0035, 0.0065, 0.0101)	(0.0038, 0.0077, 0.0128)	(0.0003, 0.0016, 0.0041)	(0.0016, 0.0043, 0.0082)	(0.0019, 0.0058, 0.0116)	(0.0026, 0.0051, 0.0088)	(0.0, 0.0, 0.0085)	(0.0012, 0.0037, 0.0076)	(0.0058, 0.0118, 0.02)	(0.006, 0.0138, 0.0258)	(0.0005, 0.0038, 0.0102)	(0.0005, 0.0027, 0.0067)	(0.0018, 0.0055, 0.0106)	(0.0018, 0.0049, 0.0099)	(0.0055, 0.0102, 0.0158)	(0.0022, 0.0051, 0.0097)	(0.0039, 0.0083, 0.0137)	(0.0053, 0.0112, 0.0187)	(0.0, 0.0019, 0.0065)	(0.0073, 0.0156, 0.0278)	(0.0004, 0.0038, 0.0103)	(0.0012, 0.0045, 0.01)	(0.0051, 0.0082, 0.0118)	(0.0018, 0.0046, 0.0084)	(0.0036, 0.0054, 0.0078)	(0.0026, 0.0051, 0.0089)	(0.0014, 0.0035, 0.0063)	(0.003, 0.0061, 0.0105)	(0.0028, 0.0072, 0.0136)	(0.0048, 0.0176, 0.0388)	(0.0006, 0.0028, 0.0067)	(0.0061, 0.0125, 0.0215)	(0.0018, 0.0042, 0.0076)	(0.0046, 0.0078, 0.0117)	(0.0041, 0.007, 0.0107)	(0.0001, 0.0023, 0.0071)	(0.015, 0.0239, 0.034)	(0.0032, 0.0073, 0.0136)	(0.0026, 0.0058, 0.01)	(0.0039, 0.007, 0.0112)	(0.0039, 0.0066, 0.0099)	(0.0, 0.0005, 0.0046)	(0.0016, 0.0041, 0.0078)	(0.0029, 0.0077, 0.0148)	(0.0026, 0.0069, 0.0129)	(0.0044, 0.0069, 0.0097)	(0.0042, 0.0073, 0.0115)	(0.0028, 0.0066, 0.0132)	(0.0003, 0.0024, 0.0063)	(0.0153, 0.0274, 0.0427)
ENSG00000111727	(0.0123, 0.0198, 0.0286)	(0.0098, 0.0196, 0.032)	(0.0, 0.008, 0.0343)	(0.0023, 0.0099, 0.0222)	(0.0, 0.0055, 0.0216)	(0.0077, 0.0138, 0.0221)	VG Unavailable	(0.0106, 0.0193, 0.0299)	VG Unavailable	VG Unavailable	(0.002, 0.0273, 0.0789)	VG Unavailable	VG Unavailable	VG Unavailable	(0.0079, 0.0345, 0.0811)	VG Unavailable	VG Unavailable	VG Unavailable	VG Unavailable	VG Unavailable	(0.0, 0.0113, 0.0499)	(0.0, 0.0026, 0.0101)	(0.0, 0.0, 0.0058)	(0.0066, 0.0145, 0.0256)	(0.0057, 0.0152, 0.0308)	(0.002, 0.0071, 0.0144)	(0.007, 0.0154, 0.0293)	(0.0128, 0.0276, 0.0483)	(0.0321, 0.0582, 0.0916)	VG Unavailable	(0.0, 0.0, 0.0198)	VG Unavailable	(0.0152, 0.0271, 0.0408)	(0.0052, 0.0136, 0.0249)	(0.0054, 0.0103, 0.0167)	(0.0001, 0.0063, 0.021)	(0.0, 0.003, 0.0348)	(0.0018, 0.0124, 0.0322)	(0.0015, 0.0107, 0.0275)	(0.005, 0.0116, 0.0223)	(0.02, 0.0324, 0.0469)	(0.0, 0.0074, 0.032)	(0.0091, 0.026, 0.054)	(0.0157, 0.0359, 0.0644)	(0.0064, 0.0178, 0.0339)	(0.0009, 0.0079, 0.0229)	(0.0101, 0.0185, 0.0285)	(0.0, 0.0041, 0.0193)	(0.0016, 0.0111, 0.0296)	VG Unavailable
ENSG00000111728	(0.0268, 0.0357, 0.0459)	(0.0148, 0.0224, 0.0316)	(0.0027, 0.0061, 0.0107)	(0.0115, 0.0181, 0.0263)	(0.0102, 0.0169, 0.0265)	(0.0138, 0.0209, 0.0305)	(0.0, 0.0003, 0.0221)	(0.006, 0.0101, 0.0156)	(0.0024, 0.0054, 0.0095)	(0.0067, 0.0138, 0.0222)	(0.0037, 0.0076, 0.0128)	(0.0029, 0.0047, 0.0069)	(0.0072, 0.0104, 0.0143)	(0.0052, 0.0085, 0.0128)	(0.0039, 0.0068, 0.0106)	(0.0028, 0.006, 0.0106)	(0.0057, 0.0091, 0.0141)	(0.0034, 0.0065, 0.0104)	(0.0071, 0.0142, 0.0232)	(0.0028, 0.0064, 0.0118)	(0.0022, 0.0062, 0.0127)	(0.0026, 0.005, 0.0081)	(0.0088, 0.013, 0.0176)	(0.0026, 0.0052, 0.0086)	(0.0113, 0.0167, 0.0231)	(0.0076, 0.0109, 0.0149)	(0.0215, 0.0363, 0.0528)	(0.0028, 0.0065, 0.0117)	(0.0122, 0.0231, 0.0375)	(0.0097, 0.0322, 0.0678)	(0.1579, 0.2667, 0.4293)	(0.0156, 0.0289, 0.0492)	(0.0089, 0.0119, 0.0156)	(0.0125, 0.0229, 0.0358)	(0.0207, 0.031, 0.0432)	(0.0056, 0.0154, 0.0307)	(0.0189, 0.0389, 0.0692)	(0.0041, 0.0074, 0.0115)	(0.0035, 0.0102, 0.0203)	(0.0169, 0.0222, 0.0285)	(0.0162, 0.0217, 0.028)	(0.0032, 0.01, 0.0207)	(0.0066, 0.0126, 0.0212)	(0.0204, 0.0322, 0.0453)	(0.007, 0.0137, 0.0227)	(0.0063, 0.01, 0.0143)	(0.0151, 0.0207, 0.0272)	(0.0102, 0.0186, 0.0292)	(0.0095, 0.0178, 0.0281)	(0.0395, 0.0649, 0.0967)
ENSG00000111729	(0.0299, 0.0416, 0.0545)	(0.033, 0.0483, 0.0669)	(0.0453, 0.087, 0.1404)	(0.0284, 0.0456, 0.0675)	(0.0194, 0.0383, 0.0633)	(0.0127, 0.0233, 0.0353)	VG Unavailable	(0.034, 0.0526, 0.0752)	VG Unavailable	VG Unavailable	VG Unavailable	VG Unavailable	(0.0023, 0.0196, 0.058)	VG Unavailable	VG Unavailable	VG Unavailable	(0.0235, 0.0598, 0.1162)	(0.0198, 0.0503, 0.0996)	VG Unavailable	VG Unavailable	(0.0082, 0.0373, 0.0859)	(0.0301, 0.0521, 0.0811)	(0.042, 0.0642, 0.0963)	(0.0194, 0.0371, 0.0598)	(0.0228, 0.0424, 0.0672)	(0.0236, 0.0406, 0.0625)	(0.035, 0.0597, 0.0918)	(0.0248, 0.0458, 0.0736)	VG Unavailable	VG Unavailable	(0.0328, 0.0607, 0.0965)	(0.0153, 0.0484, 0.0958)	(0.0359, 0.0461, 0.0589)	(0.0398, 0.069, 0.1046)	(0.0357, 0.0463, 0.0583)	(0.0323, 0.0525, 0.0793)	(0.0237, 0.0496, 0.0851)	(0.0188, 0.0373, 0.0612)	(0.056, 0.0952, 0.1458)	(0.0365, 0.0534, 0.0742)	(0.0435, 0.0627, 0.0818)	(0.0167, 0.0435, 0.0815)	(0.0391, 0.0696, 0.1085)	(0.0221, 0.033, 0.0452)	(0.0364, 0.0675, 0.1072)	(0.014, 0.0265, 0.0433)	(0.0399, 0.0547, 0.0712)	(0.0104, 0.0287, 0.0525)	(0.0307, 0.0625, 0.1051)	(0.0427, 0.0525, 0.0618)
ENSG00000111731	(0.0071, 0.0114, 0.0167)	(0.0013, 0.0049, 0.0107)	(0.0001, 0.0039, 0.0134)	(0.0043, 0.0091, 0.016)	(0.0027, 0.0093, 0.0203)	(0.009, 0.0143, 0.0205)	VG Unavailable	(0.0031, 0.0073, 0.0134)	(0.002, 0.0112, 0.0289)	(0.0, 0.0086, 0.032)	(0.0, 0.0001, 0.0493)	(0.0004, 0.0016, 0.0036)	(0.001, 0.0029, 0.0057)	(0.0039, 0.0093, 0.0178)	(0.0, 0.0012, 0.0066)	(0.0, 0.0043, 0.0187)	(0.003, 0.0105, 0.0229)	(0.0004, 0.0043, 0.0132)	(0.0001, 0.0072, 0.0255)	(0.0024, 0.0198, 0.0553)	(0.0197, 0.057, 0.1135)	(0.0026, 0.0064, 0.0119)	(0.0032, 0.0064, 0.0107)	(0.0036, 0.0082, 0.0142)	(0.0047, 0.0105, 0.0182)	(0.0025, 0.006, 0.0114)	(0.0007, 0.0032, 0.0073)	(0.0, 0.003, 0.0113)	(0.0, 0.0, 0.1498)	(0.0021, 0.0228, 0.0604)	(0.0031, 0.0077, 0.014)	(0.0036, 0.0179, 0.0466)	(0.0046, 0.0082, 0.0132)	(0.0091, 0.0163, 0.0252)	(0.0026, 0.005, 0.0083)	(0.0012, 0.0045, 0.0104)	(0.0069, 0.015, 0.0268)	(0.0066, 0.0148, 0.025)	(0.0014, 0.0047, 0.0099)	(0.0012, 0.0043, 0.009)	(0.0051, 0.0093, 0.0148)	(0.0, 0.001, 0.01)	(0.0032, 0.0085, 0.0153)	(0.003, 0.0072, 0.0128)	(0.0055, 0.0104, 0.018)	(0.0, 0.0005, 0.0108)	(0.0043, 0.0073, 0.0109)	(0.0, 0.0023, 0.0077)	(0.0003, 0.0042, 0.0119)	(0.0224, 0.0383, 0.0577)
ENSG00000111732	VG Unavailable	VG Unavailable	VG Unavailable	VG Unavailable	VG Unavailable	VG Unavailable	VG Unavailable	VG Unavailable	VG Unavailable	VG Unavailable	VG Unavailable	VG Unavailable	VG Unavailable	VG Unavailable	VG Unavailable	VG Unavailable	VG Unavailable	VG Unavailable	VG Unavailable	VG Unavailable	VG Unavailable	VG Unavailable	VG Unavailable	VG Unavailable	VG Unavailable	VG Unavailable	VG Unavailable	VG Unavailable	VG Unavailable	VG Unavailable	(0.0107, 0.0172, 0.0255)	VG Unavailable	VG Unavailable	VG Unavailable	VG Unavailable	VG Unavailable	VG Unavailable	VG Unavailable	VG Unavailable	VG Unavailable	VG Unavailable	VG Unavailable	VG Unavailable	VG Unavailable	VG Unavailable	VG Unavailable	VG Unavailable	VG Unavailable	VG Unavailable	VG Unavailable
ENSG00000111737	(0.0018, 0.0027, 0.0039)	(0.0016, 0.0025, 0.0037)	(0.0002, 0.0012, 0.003)	(0.0009, 0.0019, 0.0032)	(0.0013, 0.0027, 0.0048)	(0.0009, 0.0016, 0.0027)	(0.0003, 0.0085, 0.0282)	(0.0015, 0.0027, 0.0042)	(0.0001, 0.0012, 0.0036)	(0.0002, 0.0023, 0.0071)	(0.0002, 0.0017, 0.005)	(0.001, 0.0029, 0.0058)	(0.0006, 0.0024, 0.0051)	(0.0007, 0.002, 0.0041)	(0.0, 0.0006, 0.0025)	(0.001, 0.0038, 0.0083)	(0.0, 0.0003, 0.004)	(0.0, 0.0009, 0.0036)	(0.0, 0.0013, 0.005)	(0.0002, 0.0029, 0.0083)	(0.0001, 0.0022, 0.0069)	(0.0005, 0.0013, 0.0027)	(0.0011, 0.002, 0.0033)	(0.0006, 0.0014, 0.0026)	(0.0009, 0.0016, 0.0026)	(0.0003, 0.0008, 0.0016)	(0.0004, 0.001, 0.0017)	(0.0021, 0.0043, 0.0073)	(0.0004, 0.0016, 0.0036)	(0.0005, 0.0034, 0.0093)	(0.0007, 0.0017, 0.003)	(0.0002, 0.0021, 0.0057)	(0.0009, 0.0017, 0.0029)	(0.0008, 0.0018, 0.0034)	(0.0008, 0.0016, 0.0025)	(0.0, 0.0005, 0.0024)	(0.0039, 0.0071, 0.0118)	(0.001, 0.0025, 0.0049)	(0.0015, 0.0033, 0.0057)	(0.0021, 0.0031, 0.0043)	(0.0028, 0.0038, 0.0051)	(0.0003, 0.0018, 0.0045)	(0.0013, 0.0029, 0.0053)	(0.001, 0.002, 0.0034)	(0.0002, 0.0011, 0.0028)	(0.0009, 0.0022, 0.004)	(0.0019, 0.0032, 0.0049)	(0.0006, 0.0024, 0.0053)	(0.0003, 0.0012, 0.003)	(0.0009, 0.0017, 0.0026)
ENSG00000111752	(0.0311, 0.0379, 0.0457)	(0.0343, 0.0428, 0.0525)	(0.0219, 0.0314, 0.0418)	(0.0274, 0.0343, 0.0425)	(0.0257, 0.0364, 0.0476)	(0.0372, 0.0452, 0.0537)	(0.0095, 0.0403, 0.0955)	(0.033, 0.041, 0.0494)	(0.0162, 0.0265, 0.0394)	(0.0125, 0.024, 0.0373)	(0.0158, 0.0238, 0.0337)	(0.0185, 0.0244, 0.0309)	(0.015, 0.0214, 0.0283)	(0.0137, 0.0204, 0.0274)	(0.0107, 0.0182, 0.0277)	(0.009, 0.0165, 0.0264)	(0.013, 0.0209, 0.0318)	(0.0121, 0.0178, 0.0254)	(0.0235, 0.0366, 0.0528)	(0.0224, 0.0403, 0.062)	(0.0138, 0.0261, 0.0426)	(0.0214, 0.0275, 0.0343)	(0.0291, 0.0368, 0.0459)	(0.0291, 0.0377, 0.0471)	(0.025, 0.0311, 0.0386)	(0.0303, 0.0371, 0.0451)	(0.033, 0.0418, 0.0509)	(0.0207, 0.0269, 0.0349)	(0.0221, 0.03, 0.039)	(0.02, 0.0381, 0.0652)	(0.0561, 0.0864, 0.1249)	(0.0287, 0.057, 0.0952)	(0.0309, 0.0386, 0.0464)	(0.0359, 0.0448, 0.0546)	(0.0295, 0.0361, 0.0428)	(0.0214, 0.0295, 0.039)	(0.0306, 0.0414, 0.0539)	(0.0244, 0.0337, 0.0461)	(0.0262, 0.0344, 0.0441)	(0.0277, 0.0368, 0.0466)	(0.0255, 0.0331, 0.0414)	(0.0324, 0.047, 0.065)	(0.0241, 0.0371, 0.0511)	(0.0279, 0.0387, 0.0503)	(0.0258, 0.0346, 0.044)	(0.0396, 0.0498, 0.0616)	(0.0384, 0.0454, 0.0534)	(0.0175, 0.0257, 0.035)	(0.015, 0.023, 0.0333)	(0.0415, 0.0567, 0.0743)
ENSG00000111775	(0.273, 0.3392, 0.4105)	(0.2761, 0.3548, 0.4436)	(0.1826, 0.2603, 0.3395)	(0.2565, 0.3315, 0.4254)	(0.213, 0.3143, 0.4279)	(0.2617, 0.3261, 0.4015)	VG Unavailable	(0.2568, 0.3339, 0.4207)	(0.2055, 0.3196, 0.461)	(0.2696, 0.4133, 0.6113)	(0.2324, 0.331, 0.4417)	(0.1618, 0.2282, 0.3215)	(0.1224, 0.1811, 0.2473)	(0.2017, 0.2786, 0.3672)	(0.1905, 0.2787, 0.3813)	(0.2726, 0.3898, 0.5422)	(0.214, 0.3145, 0.432)	(0.2142, 0.3071, 0.4098)	(0.2159, 0.3168, 0.4456)	(0.2528, 0.4138, 0.6277)	(0.2258, 0.367, 0.5511)	(0.285, 0.3915, 0.5059)	(0.2308, 0.2949, 0.3677)	(0.2762, 0.3666, 0.4694)	(0.2892, 0.358, 0.4357)	(0.2825, 0.3589, 0.4488)	(0.2774, 0.3525, 0.4343)	(0.2295, 0.3306, 0.4539)	(0.2157, 0.3051, 0.4176)	(0.1875, 0.3489, 0.5741)	(0.1875, 0.2943, 0.4126)	(0.2696, 0.3986, 0.5425)	(0.2518, 0.3212, 0.3985)	VG Unavailable	(0.3215, 0.4088, 0.5164)	(0.1921, 0.3098, 0.4482)	(0.1979, 0.2896, 0.3951)	(0.2846, 0.4188, 0.5632)	(0.1784, 0.2497, 0.336)	(0.241, 0.2975, 0.3604)	(0.2671, 0.3265, 0.3882)	(0.2269, 0.3709, 0.5293)	(0.2097, 0.3041, 0.4187)	(0.2304, 0.3285, 0.4389)	(0.2532, 0.3359, 0.4287)	(0.2519, 0.3375, 0.4395)	(0.2366, 0.2957, 0.3594)	(0.1449, 0.2391, 0.3533)	(0.1882, 0.3119, 0.4923)	(0.2359, 0.3178, 0.4119)
ENSG00000111783	VG Unavailable	VG Unavailable	VG Unavailable	VG Unavailable	VG Unavailable	VG Unavailable	VG Unavailable	VG Unavailable	(0.0015, 0.0059, 0.0143)	(0.0041, 0.012, 0.0231)	(0.0029, 0.0065, 0.0114)	(0.0, 0.002, 0.0314)	(0.0063, 0.0219, 0.048)	(0.0024, 0.0073, 0.015)	(0.0028, 0.0092, 0.0199)	(0.0015, 0.0074, 0.0192)	(0.0026, 0.0083, 0.0172)	(0.0, 0.0016, 0.0077)	(0.0016, 0.0062, 0.0133)	(0.0013, 0.0085, 0.0216)	(0.0038, 0.013, 0.0304)	VG Unavailable	VG Unavailable	VG Unavailable	VG Unavailable	VG Unavailable	VG Unavailable	VG Unavailable	VG Unavailable	VG Unavailable	VG Unavailable	VG Unavailable	VG Unavailable	VG Unavailable	VG Unavailable	VG Unavailable	VG Unavailable	VG Unavailable	(0.0042, 0.0092, 0.0165)	VG Unavailable	VG Unavailable	VG Unavailable	VG Unavailable	VG Unavailable	VG Unavailable	(0.003, 0.0043, 0.006)	VG Unavailable	VG Unavailable	VG Unavailable	VG Unavailable
ENSG00000111785	(0.0124, 0.0184, 0.0269)	(0.0034, 0.0095, 0.018)	(0.0044, 0.0117, 0.0217)	(0.0023, 0.0086, 0.0182)	(0.001, 0.0078, 0.02)	(0.0113, 0.0169, 0.0242)	(0.0, 0.0016, 0.1803)	(0.0051, 0.0111, 0.0189)	(0.0, 0.0024, 0.0148)	(0.0012, 0.0092, 0.0261)	(0.001, 0.0024, 0.0045)	(0.0018, 0.0053, 0.0104)	(0.0005, 0.0026, 0.007)	(0.0013, 0.0062, 0.0139)	(0.0017, 0.0058, 0.0123)	(0.0, 0.0018, 0.0206)	(0.0, 0.0027, 0.0094)	(0.0, 0.0002, 0.0052)	(0.0004, 0.0018, 0.0042)	(0.0032, 0.0121, 0.0267)	(0.0082, 0.0231, 0.0452)	(0.0, 0.0031, 0.0107)	(0.0015, 0.0065, 0.0137)	(0.0042, 0.0116, 0.0217)	(0.016, 0.0316, 0.052)	(0.0087, 0.0157, 0.0249)	(0.0041, 0.0096, 0.0176)	(0.0059, 0.0142, 0.0251)	(0.009, 0.0169, 0.0276)	(0.0004, 0.0112, 0.0404)	(0.0002, 0.0089, 0.0302)	(0.0017, 0.0114, 0.0271)	(0.01, 0.0187, 0.0294)	(0.0002, 0.0043, 0.0138)	(0.0056, 0.009, 0.0133)	(0.0025, 0.0093, 0.0209)	(0.0029, 0.0096, 0.0199)	(0.0065, 0.0145, 0.0269)	(0.0002, 0.0025, 0.0074)	(0.0082, 0.0171, 0.03)	(0.0189, 0.0302, 0.0461)	(0.0, 0.003, 0.0239)	(0.0008, 0.0062, 0.0169)	(0.0062, 0.0142, 0.0247)	(0.0016, 0.0081, 0.0217)	(0.002, 0.0055, 0.0109)	(0.0024, 0.0048, 0.0077)	(0.001, 0.0071, 0.0182)	(0.0009, 0.0113, 0.0329)	VG Unavailable
ENSG00000111786	(0.0021, 0.0034, 0.0048)	(0.0022, 0.0034, 0.0051)	(0.0, 0.0005, 0.0021)	(0.0006, 0.0017, 0.0034)	(0.0006, 0.0021, 0.0046)	(0.002, 0.0033, 0.0048)	(0.0, 0.0, 0.0047)	(0.001, 0.0021, 0.0035)	(0.0021, 0.0055, 0.0109)	(0.0024, 0.0074, 0.015)	(0.0019, 0.0047, 0.009)	(0.0008, 0.0019, 0.0035)	(0.0007, 0.002, 0.0039)	(0.0005, 0.0024, 0.0058)	(0.0003, 0.0019, 0.0054)	(0.0031, 0.0073, 0.0139)	(0.0011, 0.0038, 0.0083)	(0.0006, 0.0028, 0.0072)	(0.0011, 0.0041, 0.0089)	(0.0059, 0.0137, 0.0247)	(0.0001, 0.0029, 0.0081)	(0.0007, 0.002, 0.004)	(0.0012, 0.0023, 0.0038)	(0.0018, 0.0033, 0.0056)	(0.0012, 0.0021, 0.0032)	(0.0006, 0.0017, 0.0034)	(0.0006, 0.0011, 0.0019)	(0.0004, 0.0019, 0.0043)	(0.0002, 0.0022, 0.0064)	(0.0, 0.0002, 0.0073)	(0.0003, 0.0011, 0.0022)	(0.0009, 0.0035, 0.0081)	(0.002, 0.003, 0.0042)	(0.0022, 0.0043, 0.0071)	(0.001, 0.0019, 0.003)	(0.0001, 0.0011, 0.003)	(0.0032, 0.0054, 0.0079)	(0.0012, 0.0028, 0.0051)	(0.0015, 0.0028, 0.0046)	(0.0012, 0.002, 0.0029)	(0.0017, 0.0026, 0.0036)	(0.0009, 0.0026, 0.0053)	(0.001, 0.0024, 0.0044)	(0.0011, 0.0022, 0.0035)	(0.0012, 0.0026, 0.0047)	(0.0015, 0.0024, 0.0035)	(0.0015, 0.0023, 0.0033)	(0.0009, 0.003, 0.0067)	(0.0002, 0.0015, 0.0038)	(0.0033, 0.0051, 0.0072)
ENSG00000111788	(0.2587, 0.3064, 0.3571)	(0.1738, 0.2056, 0.2453)	(0.3257, 0.4251, 0.555)	(0.7573, 0.8939, 1.048)	(0.4587, 0.6147, 0.7936)	(0.7812, 0.8939, 1.0042)	(0.1762, 0.635, 1.3819)	(0.2683, 0.3222, 0.3809)	(0.6305, 0.8939, 1.2495)	(0.5935, 0.8939, 1.2453)	(0.6708, 0.8939, 1.1736)	(0.7504, 0.8939, 1.0472)	(0.7355, 0.8939, 1.0704)	(0.6829, 0.8939, 1.1124)	(0.6542, 0.8939, 1.1778)	(0.6433, 0.8939, 1.1721)	(0.6629, 0.8939, 1.1418)	(0.6842, 0.8939, 1.1335)	(0.6427, 0.8939, 1.1915)	(0.6217, 0.8939, 1.2489)	(0.5959, 0.8939, 1.2028)	(0.6715, 0.8531, 1.0536)	(0.4006, 0.4827, 0.5723)	(0.5575, 0.6988, 0.842)	(0.1319, 0.1587, 0.1866)	(0.6402, 0.7664, 0.8975)	(0.3433, 0.4203, 0.5081)	(0.211, 0.2613, 0.319)	(0.2077, 0.264, 0.3218)	(0.1683, 0.283, 0.4564)	(0.1076, 0.1465, 0.1971)	(0.6964, 0.8939, 1.1202)	(0.594, 0.7053, 0.8273)	(0.7464, 0.8939, 1.0483)	(0.6882, 0.8052, 0.9297)	(0.7376, 0.8939, 1.056)	(0.7632, 0.8939, 1.0413)	(0.3408, 0.4395, 0.5518)	(0.7471, 0.8939, 1.0732)	(0.2782, 0.3285, 0.3836)	(0.2912, 0.339, 0.3927)	(0.4412, 0.6032, 0.8044)	(0.2723, 0.3603, 0.4588)	(0.419, 0.5421, 0.6724)	(0.4688, 0.5903, 0.7193)	(0.1473, 0.1819, 0.2232)	(0.5889, 0.6885, 0.7997)	(0.5698, 0.7958, 1.0734)	(0.2237, 0.3085, 0.4133)	(0.6563, 0.8284, 1.0008)
ENSG00000111790	(0.0053, 0.009, 0.0134)	(0.0075, 0.012, 0.0176)	(0.0, 0.0024, 0.0085)	(0.0017, 0.0054, 0.0103)	(0.0055, 0.0118, 0.0207)	(0.0042, 0.0086, 0.0146)	(0.0, 0.0034, 0.0837)	(0.0039, 0.008, 0.0132)	(0.0005, 0.0101, 0.0338)	(0.0076, 0.0245, 0.0511)	(0.0, 0.0019, 0.0211)	(0.0042, 0.012, 0.0256)	(0.0013, 0.0081, 0.0215)	(0.0008, 0.0059, 0.0158)	(0.0116, 0.031, 0.0595)	(0.0, 0.0029, 0.0201)	(0.0119, 0.0296, 0.0545)	(0.0036, 0.0135, 0.0296)	(0.0032, 0.0141, 0.0334)	(0.0011, 0.0118, 0.0327)	(0.0008, 0.0052, 0.0141)	(0.0061, 0.0118, 0.0199)	(0.002, 0.0063, 0.0127)	(0.0055, 0.0105, 0.0178)	(0.004, 0.0096, 0.0183)	(0.0042, 0.0091, 0.0161)	(0.0034, 0.0085, 0.0162)	(0.0033, 0.0078, 0.0141)	(0.0028, 0.01, 0.021)	(0.0032, 0.0189, 0.0483)	(0.0009, 0.0068, 0.0177)	(0.0, 0.0004, 0.1131)	(0.0075, 0.0118, 0.0168)	(0.0043, 0.012, 0.0238)	(0.0026, 0.0046, 0.0069)	(0.0012, 0.0033, 0.0067)	(0.0035, 0.0129, 0.0308)	(0.0055, 0.0136, 0.0253)	(0.0004, 0.0046, 0.0134)	(0.0086, 0.0145, 0.0229)	(0.0097, 0.0155, 0.0227)	(0.0009, 0.0084, 0.0211)	(0.0049, 0.0123, 0.0238)	(0.0077, 0.017, 0.0291)	(0.0019, 0.0083, 0.0198)	(0.0021, 0.006, 0.0121)	(0.008, 0.0124, 0.0179)	(0.0016, 0.0056, 0.0122)	(0.0, 0.0001, 0.0485)	(0.0126, 0.0222, 0.0356)
ENSG00000111796	(0.0316, 0.0536, 0.0851)	(0.0261, 0.0405, 0.0572)	VG Unavailable	(0.0256, 0.0585, 0.1055)	(0.0233, 0.0596, 0.1161)	VG Unavailable	VG Unavailable	(0.0267, 0.0554, 0.0926)	VG Unavailable	VG Unavailable	VG Unavailable	VG Unavailable	VG Unavailable	VG Unavailable	VG Unavailable	VG Unavailable	VG Unavailable	VG Unavailable	VG Unavailable	VG Unavailable	VG Unavailable	(0.0138, 0.0552, 0.1287)	(0.0032, 0.0097, 0.0202)	VG Unavailable	(0.0304, 0.0603, 0.0975)	VG Unavailable	VG Unavailable	VG Unavailable	VG Unavailable	VG Unavailable	VG Unavailable	(0.0061, 0.0252, 0.0551)	(0.0208, 0.0293, 0.0394)	VG Unavailable	VG Unavailable	VG Unavailable	VG Unavailable	(0.0425, 0.0849, 0.1459)	VG Unavailable	VG Unavailable	VG Unavailable	VG Unavailable	(0.0085, 0.0154, 0.0236)	(0.0046, 0.0082, 0.0127)	(0.0245, 0.0531, 0.0917)	(0.1639, 0.227, 0.3135)	(0.0383, 0.0607, 0.0903)	VG Unavailable	(0.009, 0.04, 0.0946)	(0.0156, 0.0204, 0.0257)
ENSG00000111799	(0.0059, 0.0073, 0.0089)	(0.0073, 0.0099, 0.0128)	(0.0002, 0.0026, 0.0072)	(0.0032, 0.005, 0.0071)	(0.0023, 0.0045, 0.0077)	(0.0029, 0.0038, 0.005)	(0.0, 0.0, 0.0285)	(0.0065, 0.0085, 0.0109)	(0.0, 0.0008, 0.1342)	VG Unavailable	VG Unavailable	VG Unavailable	VG Unavailable	(0.0053, 0.018, 0.0376)	(0.0, 0.0078, 0.0305)	VG Unavailable	VG Unavailable	VG Unavailable	VG Unavailable	(0.0057, 0.0404, 0.1068)	VG Unavailable	(0.0082, 0.0109, 0.0138)	(0.0051, 0.0077, 0.0111)	(0.0018, 0.003, 0.0046)	(0.0028, 0.0051, 0.0084)	(0.002, 0.003, 0.004)	(0.0037, 0.0045, 0.0054)	(0.0053, 0.0088, 0.0131)	(0.0035, 0.0071, 0.0121)	(0.0, 0.0, 0.0086)	VG Unavailable	VG Unavailable	(0.0037, 0.006, 0.0089)	(0.0092, 0.0145, 0.0207)	(0.002, 0.0026, 0.0035)	(0.0015, 0.0027, 0.004)	(0.0033, 0.0145, 0.0354)	(0.0038, 0.0083, 0.0144)	(0.0, 0.004, 0.0164)	(0.0059, 0.0085, 0.0114)	(0.0034, 0.0049, 0.0066)	(0.0011, 0.0045, 0.01)	(0.0014, 0.0033, 0.006)	(0.0021, 0.008, 0.0181)	(0.0042, 0.0077, 0.0122)	(0.0049, 0.0114, 0.021)	(0.0047, 0.0073, 0.0105)	(0.0081, 0.012, 0.017)	(0.0037, 0.0081, 0.0138)	VG Unavailable
ENSG00000111801	(0.031, 0.0398, 0.049)	(0.023, 0.03, 0.0376)	(0.0247, 0.0348, 0.0477)	(0.0283, 0.0392, 0.0516)	(0.0172, 0.0277, 0.0403)	(0.033, 0.0443, 0.0584)	(0.0012, 0.0209, 0.0658)	(0.0295, 0.0399, 0.0516)	(0.01, 0.0257, 0.052)	(0.0182, 0.043, 0.0763)	(0.0098, 0.0236, 0.0429)	(0.012, 0.021, 0.0329)	(0.0062, 0.014, 0.0257)	(0.0111, 0.0232, 0.0387)	(0.0038, 0.016, 0.0372)	(0.0003, 0.0087, 0.0295)	(0.0168, 0.0326, 0.0571)	(0.0004, 0.0065, 0.0192)	(0.002, 0.0135, 0.0368)	(0.009, 0.0254, 0.0501)	(0.0049, 0.015, 0.0306)	(0.0213, 0.0305, 0.0408)	(0.0145, 0.0207, 0.0274)	(0.0265, 0.0374, 0.05)	(0.0194, 0.0273, 0.036)	(0.0198, 0.0275, 0.0371)	(0.021, 0.0296, 0.0393)	(0.0103, 0.0167, 0.0259)	(0.0124, 0.0201, 0.0299)	(0.0214, 0.0437, 0.0731)	(0.027, 0.0419, 0.0587)	(0.0104, 0.0212, 0.0352)	(0.0212, 0.0261, 0.0318)	(0.0393, 0.0565, 0.0789)	(0.0294, 0.0365, 0.0451)	(0.019, 0.0289, 0.0424)	(0.0387, 0.0629, 0.0951)	(0.0224, 0.033, 0.0453)	(0.0092, 0.0139, 0.0195)	(0.0247, 0.0321, 0.0408)	(0.0329, 0.0419, 0.0525)	(0.025, 0.0411, 0.0624)	(0.0126, 0.019, 0.0277)	(0.0159, 0.0218, 0.0287)	(0.0262, 0.0376, 0.0519)	(0.0284, 0.0457, 0.0655)	(0.0255, 0.0319, 0.0402)	(0.0121, 0.0207, 0.0318)	(0.0124, 0.0211, 0.0322)	(0.0169, 0.0225, 0.0291)
ENSG00000111802	(0.0037, 0.0048, 0.0061)	(0.0026, 0.0038, 0.0053)	(0.0037, 0.0061, 0.0089)	(0.0028, 0.0041, 0.0056)	(0.002, 0.0037, 0.006)	(0.0038, 0.0049, 0.0063)	(0.0006, 0.0066, 0.0188)	(0.0032, 0.0047, 0.0066)	(0.0043, 0.0067, 0.0098)	(0.0046, 0.0078, 0.0121)	(0.007, 0.0104, 0.0148)	(0.0036, 0.0055, 0.0077)	(0.0033, 0.005, 0.0071)	(0.0058, 0.0085, 0.0118)	(0.0035, 0.0055, 0.008)	(0.0082, 0.0122, 0.0176)	(0.0029, 0.0051, 0.0078)	(0.0052, 0.0077, 0.0107)	(0.0035, 0.0059, 0.0094)	(0.0077, 0.0123, 0.0189)	(0.0042, 0.0083, 0.0133)	(0.0022, 0.0035, 0.0049)	(0.0068, 0.0085, 0.0103)	(0.003, 0.0047, 0.0066)	(0.0032, 0.005, 0.0071)	(0.0032, 0.0046, 0.0061)	(0.0022, 0.0032, 0.0044)	(0.0055, 0.0079, 0.0107)	(0.0029, 0.0049, 0.0072)	(0.0036, 0.0066, 0.0107)	(0.0007, 0.0018, 0.0033)	(0.0033, 0.0057, 0.0084)	(0.0038, 0.0051, 0.0065)	(0.0074, 0.0096, 0.0122)	(0.0034, 0.0047, 0.0061)	(0.0017, 0.0038, 0.0067)	(0.0019, 0.0038, 0.0065)	(0.0073, 0.0096, 0.0123)	(0.0054, 0.0076, 0.0102)	(0.0045, 0.0061, 0.0077)	(0.0086, 0.0107, 0.0131)	(0.0031, 0.0056, 0.0089)	(0.0041, 0.0056, 0.0074)	(0.0031, 0.0046, 0.0066)	(0.0017, 0.0032, 0.0053)	(0.0031, 0.0049, 0.007)	(0.0034, 0.0046, 0.0061)	(0.0011, 0.0032, 0.0062)	(0.0022, 0.0046, 0.0082)	(0.0058, 0.0071, 0.0085)
ENSG00000111816	(0.0263, 0.0386, 0.0546)	(0.0253, 0.0439, 0.0691)	(0.0316, 0.0498, 0.073)	(0.0266, 0.0333, 0.0415)	(0.0206, 0.0291, 0.0398)	(0.0242, 0.0299, 0.0354)	VG Unavailable	(0.0114, 0.0198, 0.0315)	VG Unavailable	VG Unavailable	(0.0146, 0.0424, 0.0883)	VG Unavailable	VG Unavailable	VG Unavailable	VG Unavailable	(0.0217, 0.0552, 0.1107)	VG Unavailable	VG Unavailable	(0.0, 0.0128, 0.0502)	(0.0268, 0.0643, 0.12)	(0.0276, 0.0525, 0.0847)	(0.018, 0.0462, 0.089)	(0.0104, 0.0154, 0.0215)	(0.0527, 0.0938, 0.1442)	(0.0023, 0.0044, 0.0068)	VG Unavailable	(0.0185, 0.0485, 0.0943)	(0.0148, 0.0238, 0.0358)	(0.0167, 0.0256, 0.0362)	(0.0009, 0.004, 0.0098)	(0.0562, 0.086, 0.1208)	(0.0043, 0.0082, 0.0135)	(0.0067, 0.0116, 0.018)	(0.0768, 0.0993, 0.1225)	(0.0454, 0.0723, 0.1051)	(0.0223, 0.0502, 0.0941)	(0.0124, 0.02, 0.0302)	(0.0087, 0.0187, 0.0312)	(0.0041, 0.0164, 0.0355)	(0.0029, 0.0079, 0.0153)	(0.0218, 0.0336, 0.0466)	(0.0029, 0.0066, 0.0115)	(0.0057, 0.0118, 0.0193)	(0.0117, 0.0294, 0.055)	(0.0071, 0.0117, 0.0174)	(0.0023, 0.006, 0.011)	(0.0303, 0.0467, 0.0686)	(0.0, 0.0032, 0.028)	(0.003, 0.0095, 0.0209)	VG Unavailable
ENSG00000111817	(0.0018, 0.0023, 0.0029)	(0.002, 0.0026, 0.0033)	(0.0025, 0.0036, 0.0049)	(0.0026, 0.0034, 0.0045)	(0.001, 0.0018, 0.0027)	(0.0025, 0.0032, 0.004)	(0.0004, 0.0028, 0.0069)	(0.0018, 0.0025, 0.0032)	(0.0013, 0.0025, 0.0041)	(0.0002, 0.0007, 0.0016)	(0.0008, 0.0015, 0.0025)	(0.0011, 0.0017, 0.0025)	(0.0028, 0.004, 0.0055)	(0.0028, 0.0042, 0.0058)	(0.0066, 0.0095, 0.0125)	(0.0017, 0.003, 0.0048)	(0.0004, 0.0008, 0.0014)	(0.0027, 0.0045, 0.0066)	(0.0015, 0.0029, 0.0046)	(0.0003, 0.0013, 0.0028)	(0.0005, 0.0019, 0.004)	(0.001, 0.0017, 0.0026)	(0.0014, 0.0021, 0.0029)	(0.0015, 0.0022, 0.003)	(0.0029, 0.0038, 0.0048)	(0.0018, 0.0024, 0.0033)	(0.0019, 0.0025, 0.0031)	(0.0021, 0.0031, 0.0041)	(0.0029, 0.0042, 0.0055)	(0.0011, 0.0024, 0.0045)	(0.0021, 0.0033, 0.0047)	(0.0015, 0.0028, 0.0042)	(0.0013, 0.0019, 0.0025)	(0.0103, 0.0119, 0.0137)	(0.0025, 0.0031, 0.0038)	(0.0021, 0.0034, 0.0048)	(0.0024, 0.0039, 0.0058)	(0.0015, 0.0024, 0.0037)	(0.0009, 0.0015, 0.0022)	(0.0011, 0.0016, 0.0022)	(0.0016, 0.0021, 0.0027)	(0.0011, 0.0022, 0.0037)	(0.0011, 0.0019, 0.0031)	(0.0013, 0.0021, 0.0031)	(0.0016, 0.0025, 0.0037)	(0.004, 0.0053, 0.0069)	(0.0024, 0.003, 0.0038)	(0.0008, 0.0018, 0.0031)	(0.001, 0.0019, 0.0033)	(0.0094, 0.0118, 0.0142)
ENSG00000111832	(0.0107, 0.017, 0.024)	(0.0064, 0.0129, 0.021)	(0.0074, 0.0166, 0.0304)	(0.005, 0.0098, 0.0172)	(0.0, 0.0025, 0.0094)	(0.0094, 0.013, 0.0175)	(0.0011, 0.0189, 0.0573)	(0.0095, 0.0162, 0.0254)	(0.0033, 0.0105, 0.0212)	(0.0001, 0.0045, 0.0134)	(0.0011, 0.006, 0.0138)	(0.0015, 0.0047, 0.009)	(0.0013, 0.0036, 0.0067)	(0.0002, 0.0038, 0.0124)	(0.0012, 0.0055, 0.0117)	(0.0119, 0.0207, 0.0334)	(0.0026, 0.0091, 0.0206)	(0.0008, 0.0052, 0.0138)	(0.0047, 0.0112, 0.0211)	(0.0049, 0.0128, 0.0238)	(0.0052, 0.012, 0.0209)	(0.0026, 0.0062, 0.0115)	(0.0033, 0.0081, 0.0148)	(0.0033, 0.0076, 0.0138)	(0.0041, 0.0099, 0.0184)	(0.0039, 0.0072, 0.0116)	(0.0025, 0.0065, 0.0128)	(0.0044, 0.0096, 0.016)	(0.0048, 0.0112, 0.0193)	(0.0, 0.0038, 0.0342)	(0.0, 0.0077, 0.0327)	(0.0092, 0.0359, 0.0795)	(0.0093, 0.0145, 0.0206)	(0.0092, 0.0131, 0.0179)	(0.0065, 0.0102, 0.0148)	(0.0, 0.0011, 0.0149)	(0.0034, 0.0094, 0.0168)	(0.0033, 0.0095, 0.0186)	(0.0059, 0.0137, 0.0251)	(0.0108, 0.0194, 0.0311)	(0.0102, 0.0184, 0.0282)	(0.0, 0.0022, 0.0143)	(0.0044, 0.012, 0.0245)	(0.0005, 0.0072, 0.0209)	(0.0002, 0.0039, 0.0116)	(0.0021, 0.0073, 0.0145)	(0.0082, 0.0139, 0.0204)	(0.0012, 0.0073, 0.0192)	(0.0014, 0.009, 0.0236)	(0.0108, 0.0348, 0.0722)
ENSG00000111834	VG Unavailable	VG Unavailable	VG Unavailable	VG Unavailable	VG Unavailable	VG Unavailable	VG Unavailable	VG Unavailable	VG Unavailable	(0.0, 0.0024, 0.5475)	(0.0389, 0.0736, 0.1169)	(0.008, 0.0294, 0.0647)	(0.0003, 0.0116, 0.04)	VG Unavailable	VG Unavailable	(0.0181, 0.0462, 0.0906)	(0.0158, 0.0404, 0.0739)	(0.0213, 0.054, 0.1005)	VG Unavailable	VG Unavailable	VG Unavailable	VG Unavailable	VG Unavailable	VG Unavailable	VG Unavailable	VG Unavailable	VG Unavailable	VG Unavailable	VG Unavailable	VG Unavailable	VG Unavailable	VG Unavailable	(0.016, 0.0259, 0.0385)	VG Unavailable	(0.0589, 0.1005, 0.1586)	VG Unavailable	VG Unavailable	VG Unavailable	(0.0186, 0.0319, 0.0494)	VG Unavailable	VG Unavailable	VG Unavailable	VG Unavailable	VG Unavailable	VG Unavailable	(0.0074, 0.0155, 0.028)	(0.03, 0.0541, 0.0838)	VG Unavailable	VG Unavailable	VG Unavailable
ENSG00000111837	(0.0221, 0.0308, 0.0416)	(0.0242, 0.0339, 0.045)	(0.0133, 0.0232, 0.0364)	(0.0241, 0.0358, 0.0493)	(0.0121, 0.0255, 0.0424)	(0.0332, 0.0453, 0.0593)	VG Unavailable	(0.0252, 0.0363, 0.0506)	(0.0512, 0.0857, 0.1272)	(0.0666, 0.1112, 0.173)	(0.0311, 0.0502, 0.077)	(0.0155, 0.0242, 0.035)	(0.0222, 0.0335, 0.0477)	(0.0743, 0.1098, 0.1506)	(0.0374, 0.0595, 0.0894)	(0.0551, 0.0907, 0.139)	(0.0429, 0.0698, 0.1041)	(0.0464, 0.0702, 0.1016)	(0.0386, 0.0682, 0.1024)	(0.0356, 0.068, 0.1088)	(0.0481, 0.0844, 0.1406)	(0.0309, 0.0422, 0.0565)	(0.017, 0.028, 0.0413)	(0.0109, 0.0186, 0.028)	(0.0237, 0.0375, 0.053)	(0.0162, 0.0243, 0.0345)	(0.0171, 0.027, 0.0401)	(0.0305, 0.0486, 0.0697)	(0.0228, 0.0387, 0.0618)	(0.0048, 0.0213, 0.0495)	(0.0087, 0.0209, 0.041)	(0.0059, 0.0208, 0.0451)	(0.0133, 0.0207, 0.0298)	(0.0389, 0.057, 0.0773)	(0.0222, 0.0306, 0.0406)	(0.0126, 0.0216, 0.0335)	(0.0067, 0.0171, 0.0318)	(0.0115, 0.0196, 0.0295)	(0.0107, 0.019, 0.03)	(0.0254, 0.0365, 0.0497)	(0.0179, 0.0267, 0.0367)	(0.0007, 0.0068, 0.0189)	(0.0217, 0.0366, 0.0579)	(0.0043, 0.01, 0.0191)	(0.0111, 0.0219, 0.0367)	(0.0022, 0.0047, 0.0076)	(0.0152, 0.0196, 0.025)	(0.0115, 0.0216, 0.0353)	(0.0092, 0.0205, 0.0363)	(0.0125, 0.0186, 0.027)
ENSG00000111843	(0.0074, 0.0092, 0.0111)	(0.0069, 0.0086, 0.0108)	(0.0071, 0.0095, 0.0125)	(0.0074, 0.0095, 0.0119)	(0.005, 0.0072, 0.0096)	(0.0062, 0.0078, 0.0096)	(0.0029, 0.0107, 0.0233)	(0.0075, 0.0094, 0.0119)	(0.0046, 0.0076, 0.0116)	(0.0048, 0.0087, 0.0136)	(0.0058, 0.0092, 0.0132)	(0.0057, 0.0087, 0.0123)	(0.0081, 0.0121, 0.017)	(0.0064, 0.0095, 0.0134)	(0.0075, 0.0108, 0.0151)	(0.0048, 0.0085, 0.0126)	(0.005, 0.0081, 0.0117)	(0.0057, 0.0091, 0.0129)	(0.0028, 0.0048, 0.0076)	(0.0021, 0.004, 0.0069)	(0.0073, 0.012, 0.0183)	(0.0066, 0.0086, 0.0113)	(0.0059, 0.0078, 0.0103)	(0.0054, 0.0074, 0.0095)	(0.0103, 0.0129, 0.016)	(0.0044, 0.0058, 0.0075)	(0.0061, 0.0078, 0.0094)	(0.0053, 0.0071, 0.009)	(0.0066, 0.0085, 0.0108)	(0.0049, 0.0096, 0.0152)	(0.0086, 0.013, 0.0183)	(0.0037, 0.0065, 0.0099)	(0.0058, 0.0075, 0.0092)	(0.0048, 0.0062, 0.0076)	(0.0059, 0.0076, 0.0094)	(0.0052, 0.0079, 0.011)	(0.0061, 0.009, 0.0123)	(0.0106, 0.0143, 0.0187)	(0.0034, 0.0051, 0.0072)	(0.0076, 0.0097, 0.0122)	(0.0094, 0.0114, 0.0138)	(0.0045, 0.007, 0.0106)	(0.0051, 0.0083, 0.0119)	(0.0067, 0.01, 0.0139)	(0.0061, 0.0085, 0.011)	(0.0036, 0.0055, 0.0077)	(0.0062, 0.0076, 0.0093)	(0.0037, 0.0061, 0.0097)	(0.0055, 0.0089, 0.0133)	(0.0548, 0.0676, 0.0831)
ENSG00000111845	(0.006, 0.0181, 0.0362)	(0.0012, 0.0076, 0.0188)	(0.0, 0.0091, 0.0324)	(0.0044, 0.0169, 0.0399)	(0.0, 0.0047, 0.0354)	(0.0116, 0.0264, 0.0497)	VG Unavailable	(0.0142, 0.0312, 0.0546)	(0.0024, 0.0201, 0.0574)	(0.002, 0.0299, 0.0935)	(0.0003, 0.0196, 0.0751)	(0.0, 0.0085, 0.0385)	(0.0006, 0.0135, 0.0465)	(0.0, 0.0, 0.0077)	(0.0021, 0.0139, 0.0366)	(0.0, 0.002, 0.0863)	(0.0012, 0.0199, 0.0703)	(0.0034, 0.0214, 0.0595)	(0.0, 0.0003, 0.1133)	(0.0003, 0.0304, 0.1042)	(0.0005, 0.016, 0.055)	(0.0, 0.0008, 0.0285)	(0.0008, 0.0075, 0.0211)	(0.0, 0.0028, 0.0231)	(0.0023, 0.0086, 0.0184)	(0.0, 0.0018, 0.0169)	(0.0101, 0.0186, 0.0298)	(0.0094, 0.0273, 0.0608)	(0.001, 0.0185, 0.0546)	VG Unavailable	(0.0, 0.0018, 0.0158)	(0.0012, 0.029, 0.098)	(0.0029, 0.0141, 0.0335)	(0.021, 0.0393, 0.0643)	(0.002, 0.0086, 0.0189)	(0.0, 0.0073, 0.0289)	(0.0, 0.001, 0.0648)	(0.0083, 0.0204, 0.0372)	(0.0, 0.0024, 0.0338)	(0.0045, 0.0132, 0.026)	(0.0163, 0.0322, 0.0538)	(0.0004, 0.0119, 0.041)	(0.0003, 0.0173, 0.0573)	(0.0, 0.0045, 0.0421)	(0.0, 0.0, 0.1836)	(0.0012, 0.0126, 0.0353)	(0.0048, 0.0154, 0.0304)	(0.0001, 0.0081, 0.0295)	(0.0, 0.0051, 0.0379)	VG Unavailable
ENSG00000111846	(0.0544, 0.0941, 0.1451)	(0.0341, 0.0607, 0.0973)	VG Unavailable	(0.0318, 0.045, 0.0598)	VG Unavailable	VG Unavailable	VG Unavailable	(0.0147, 0.0265, 0.0416)	VG Unavailable	VG Unavailable	VG Unavailable	(0.0118, 0.0264, 0.0459)	(0.001, 0.0084, 0.0245)	VG Unavailable	VG Unavailable	VG Unavailable	VG Unavailable	VG Unavailable	VG Unavailable	VG Unavailable	VG Unavailable	(0.0052, 0.0144, 0.0269)	(0.0084, 0.0152, 0.0242)	(0.005, 0.0118, 0.0212)	(0.0119, 0.0206, 0.0325)	(0.0088, 0.0177, 0.0307)	VG Unavailable	(0.0165, 0.0336, 0.059)	(0.002, 0.0059, 0.0124)	(0.0197, 0.0449, 0.0815)	(0.0161, 0.0323, 0.054)	(0.0054, 0.021, 0.0441)	(0.011, 0.019, 0.0281)	VG Unavailable	VG Unavailable	VG Unavailable	(0.0205, 0.0506, 0.098)	(0.0297, 0.0419, 0.0565)	(0.0701, 0.1077, 0.1552)	(0.022, 0.0333, 0.0488)	(0.0232, 0.0348, 0.0487)	(0.0029, 0.0087, 0.0183)	(0.0003, 0.0059, 0.0174)	(0.0188, 0.0354, 0.0595)	(0.0002, 0.0026, 0.0074)	(0.0191, 0.0261, 0.0348)	(0.0376, 0.0544, 0.0747)	VG Unavailable	VG Unavailable	(0.1099, 0.1737, 0.2523)
ENSG00000111850	(0.0069, 0.0099, 0.0133)	(0.0059, 0.0095, 0.0143)	(0.0017, 0.0048, 0.0095)	(0.0049, 0.0085, 0.0135)	(0.0026, 0.0066, 0.0117)	(0.0052, 0.0082, 0.0118)	(0.0004, 0.0086, 0.03)	(0.0108, 0.0148, 0.0199)	(0.0075, 0.0134, 0.0215)	(0.0097, 0.0188, 0.0298)	(0.0086, 0.0146, 0.0218)	(0.002, 0.0051, 0.0095)	(0.0043, 0.0079, 0.0122)	(0.0071, 0.0126, 0.0189)	(0.0032, 0.0073, 0.0122)	(0.0165, 0.0257, 0.0368)	(0.0077, 0.0136, 0.0208)	(0.0129, 0.0205, 0.0291)	(0.0082, 0.0146, 0.0232)	(0.0087, 0.0179, 0.03)	(0.0087, 0.0169, 0.0277)	(0.0067, 0.0105, 0.0152)	(0.0057, 0.0088, 0.0125)	(0.0039, 0.0074, 0.0118)	(0.0087, 0.0132, 0.0191)	(0.0039, 0.0067, 0.0102)	(0.0043, 0.0072, 0.0108)	(0.0044, 0.0069, 0.0102)	(0.0079, 0.0117, 0.0165)	(0.0064, 0.0151, 0.0274)	(0.0045, 0.009, 0.015)	(0.0059, 0.0127, 0.0224)	(0.0114, 0.0158, 0.0206)	(0.0093, 0.0128, 0.0169)	(0.0066, 0.009, 0.0116)	(0.0047, 0.0085, 0.0133)	(0.0083, 0.0145, 0.0217)	(0.0072, 0.0117, 0.0175)	(0.0048, 0.0081, 0.0119)	(0.0094, 0.0133, 0.0179)	(0.0138, 0.0182, 0.0233)	(0.0049, 0.0094, 0.0156)	(0.0042, 0.0087, 0.0151)	(0.0075, 0.0128, 0.0202)	(0.0052, 0.01, 0.0157)	(0.0119, 0.0161, 0.021)	(0.008, 0.0109, 0.014)	(0.0041, 0.0081, 0.014)	(0.0049, 0.0095, 0.0158)	(0.0232, 0.0322, 0.0427)
ENSG00000111859	(0.0053, 0.0061, 0.0069)	(0.0048, 0.0057, 0.0067)	(0.0022, 0.0041, 0.0067)	(0.0059, 0.0072, 0.0086)	(0.0049, 0.0063, 0.0079)	(0.0061, 0.0073, 0.0087)	(0.0015, 0.006, 0.0136)	(0.0044, 0.0052, 0.0062)	(0.0006, 0.0028, 0.0067)	(0.0066, 0.0128, 0.0206)	(0.001, 0.003, 0.0058)	(0.0043, 0.0081, 0.0134)	(0.0035, 0.008, 0.0139)	(0.0043, 0.0068, 0.0102)	(0.0051, 0.0086, 0.0129)	(0.0024, 0.0055, 0.0095)	(0.004, 0.0081, 0.0135)	(0.0038, 0.0072, 0.0118)	(0.0034, 0.0063, 0.0103)	(0.0057, 0.011, 0.018)	(0.0036, 0.0073, 0.0128)	(0.0031, 0.0045, 0.0059)	(0.0028, 0.0038, 0.0048)	(0.0027, 0.0037, 0.0051)	(0.0031, 0.0049, 0.0067)	(0.0044, 0.0057, 0.007)	(0.0221, 0.0284, 0.0349)	(0.0032, 0.0041, 0.0051)	(0.0035, 0.0047, 0.0061)	(0.0048, 0.0084, 0.0128)	(0.0061, 0.0083, 0.0113)	(0.0063, 0.0102, 0.0149)	(0.0027, 0.0032, 0.0036)	(0.0034, 0.0043, 0.0054)	(0.0032, 0.0038, 0.0044)	(0.0042, 0.0071, 0.0111)	(0.0051, 0.008, 0.0115)	(0.0039, 0.0053, 0.007)	(0.0029, 0.0049, 0.0073)	(0.005, 0.0064, 0.0078)	(0.004, 0.0049, 0.006)	(0.0013, 0.0024, 0.0037)	(0.0026, 0.0039, 0.0054)	(0.0039, 0.0053, 0.0068)	(0.0052, 0.007, 0.0091)	(0.0037, 0.0054, 0.0073)	(0.0047, 0.0055, 0.0064)	(0.002, 0.0033, 0.0048)	(0.0031, 0.0049, 0.0072)	(0.0035, 0.0042, 0.005)
ENSG00000111860	(0.0028, 0.004, 0.0052)	(0.0038, 0.0057, 0.0078)	(0.0008, 0.0026, 0.0053)	(0.0055, 0.0067, 0.008)	(0.0027, 0.0037, 0.0049)	(0.0039, 0.0045, 0.0053)	(0.0, 0.0, 0.0035)	(0.0033, 0.0053, 0.0075)	(0.0004, 0.0036, 0.011)	(0.0, 0.0034, 0.0128)	(0.0001, 0.0024, 0.0073)	(0.0045, 0.0069, 0.0099)	(0.0014, 0.0033, 0.0059)	(0.0017, 0.0051, 0.0101)	(0.0065, 0.0125, 0.0213)	(0.0, 0.0025, 0.0089)	(0.0018, 0.0058, 0.0122)	(0.0023, 0.0071, 0.0132)	(0.0043, 0.0098, 0.0179)	(0.0011, 0.0064, 0.0164)	(0.0058, 0.0141, 0.0256)	(0.0016, 0.0023, 0.0032)	(0.0009, 0.0017, 0.0027)	(0.0021, 0.003, 0.004)	(0.0013, 0.0036, 0.0072)	(0.0014, 0.002, 0.0028)	(0.0, 0.001, 0.0039)	(0.0016, 0.0021, 0.0027)	(0.0017, 0.0022, 0.0028)	(0.0, 0.003, 0.0115)	(0.0024, 0.0052, 0.0092)	(0.02, 0.0356, 0.0565)	(0.0024, 0.0037, 0.0053)	(0.0039, 0.0048, 0.0058)	(0.0023, 0.0032, 0.0042)	(0.0015, 0.0029, 0.0051)	(0.0044, 0.0093, 0.0162)	(0.0022, 0.0044, 0.0074)	(0.0004, 0.0016, 0.0037)	(0.0086, 0.0132, 0.0189)	(0.0075, 0.0107, 0.0144)	(0.0001, 0.0019, 0.0061)	(0.0025, 0.0041, 0.0062)	(0.0027, 0.0047, 0.0073)	(0.0026, 0.0044, 0.0068)	(0.0012, 0.0018, 0.0024)	(0.0025, 0.004, 0.0059)	(0.0013, 0.0024, 0.004)	(0.0016, 0.0043, 0.0083)	(0.0171, 0.0229, 0.0298)
ENSG00000111863	(0.0824, 0.1146, 0.1553)	(0.1559, 0.2183, 0.2915)	VG Unavailable	VG Unavailable	(0.0779, 0.1631, 0.2918)	VG Unavailable	VG Unavailable	(0.0392, 0.0705, 0.1147)	(0.0044, 0.0142, 0.0286)	VG Unavailable	VG Unavailable	VG Unavailable	VG Unavailable	(0.0072, 0.0149, 0.0258)	(0.0055, 0.0132, 0.0263)	VG Unavailable	VG Unavailable	VG Unavailable	VG Unavailable	VG Unavailable	VG Unavailable	(0.0817, 0.1356, 0.2048)	(0.0622, 0.0784, 0.0953)	VG Unavailable	(0.0221, 0.0453, 0.0756)	VG Unavailable	(0.3892, 0.498, 0.6248)	VG Unavailable	VG Unavailable	(0.0157, 0.0493, 0.1053)	(0.0937, 0.1355, 0.1865)	(0.0707, 0.1285, 0.2042)	(0.0169, 0.0227, 0.0302)	VG Unavailable	VG Unavailable	VG Unavailable	VG Unavailable	VG Unavailable	VG Unavailable	(0.0118, 0.0151, 0.0181)	(0.0151, 0.0194, 0.0242)	(0.025, 0.0591, 0.1096)	(0.0098, 0.0147, 0.021)	(0.0305, 0.0533, 0.083)	(0.0158, 0.0241, 0.0332)	(0.0045, 0.0069, 0.0098)	(0.0585, 0.0927, 0.1345)	VG Unavailable	VG Unavailable	(0.0552, 0.0852, 0.1183)
ENSG00000111875	(0.0041, 0.011, 0.0213)	(0.0073, 0.0184, 0.0371)	(0.01, 0.0226, 0.0409)	(0.0046, 0.0133, 0.0259)	(0.0, 0.0065, 0.0257)	(0.0082, 0.0161, 0.0267)	VG Unavailable	(0.0097, 0.0185, 0.0311)	(0.0, 0.002, 0.0171)	(0.007, 0.0211, 0.042)	(0.0027, 0.0107, 0.0229)	(0.0002, 0.0044, 0.014)	(0.0014, 0.0074, 0.0176)	(0.0055, 0.0171, 0.0363)	(0.0, 0.0039, 0.019)	(0.0, 0.0043, 0.0199)	(0.004, 0.0141, 0.0309)	(0.0031, 0.0105, 0.0225)	(0.0005, 0.0076, 0.0225)	(0.0017, 0.0133, 0.0328)	(0.0073, 0.019, 0.0365)	(0.0045, 0.017, 0.0346)	(0.0, 0.005, 0.0201)	(0.0046, 0.0137, 0.0277)	(0.0028, 0.0094, 0.0201)	(0.0035, 0.0107, 0.0216)	(0.0003, 0.0047, 0.0149)	(0.0056, 0.0182, 0.0367)	(0.0071, 0.0167, 0.0307)	VG Unavailable	(0.0021, 0.0102, 0.0247)	(0.0004, 0.0152, 0.0563)	(0.0092, 0.0186, 0.0303)	(0.0038, 0.011, 0.023)	(0.0072, 0.0141, 0.0243)	(0.0, 0.0035, 0.0174)	(0.0, 0.0, 0.0235)	(0.011, 0.0263, 0.0489)	(0.005, 0.0146, 0.0331)	(0.0068, 0.0133, 0.0227)	(0.0113, 0.0185, 0.0274)	(0.0, 0.0, 0.0556)	(0.0, 0.0039, 0.0194)	(0.0007, 0.0093, 0.0271)	(0.0024, 0.0114, 0.0268)	(0.004, 0.0116, 0.0238)	(0.0081, 0.0146, 0.0231)	(0.0025, 0.0137, 0.0331)	(0.0001, 0.0054, 0.0183)	(0.0605, 0.0962, 0.1389)
ENSG00000111877	(0.0059, 0.0088, 0.0121)	(0.0059, 0.0095, 0.0147)	(0.0028, 0.0067, 0.0122)	(0.0042, 0.0078, 0.0129)	(0.0026, 0.0062, 0.0119)	(0.0051, 0.0082, 0.0113)	(0.0011, 0.0125, 0.0395)	(0.0035, 0.0061, 0.0096)	(0.0, 0.0033, 0.0133)	(0.0012, 0.0074, 0.02)	(0.0026, 0.0069, 0.0136)	(0.0003, 0.0031, 0.009)	(0.0036, 0.0087, 0.0165)	(0.0097, 0.0177, 0.0292)	(0.0019, 0.0082, 0.0182)	(0.0004, 0.005, 0.0155)	(0.0018, 0.0076, 0.0172)	(0.0023, 0.0078, 0.016)	(0.0, 0.002, 0.0118)	(0.0034, 0.011, 0.0241)	(0.0069, 0.015, 0.0271)	(0.0014, 0.0045, 0.0094)	(0.0023, 0.0052, 0.0098)	(0.0047, 0.0084, 0.013)	(0.0017, 0.0037, 0.0065)	(0.0036, 0.0064, 0.0101)	(0.0, 0.0005, 0.0051)	(0.0035, 0.0083, 0.0163)	(0.0027, 0.007, 0.0132)	(0.0032, 0.0129, 0.0281)	(0.0005, 0.0029, 0.0071)	(0.0026, 0.0095, 0.0211)	(0.0038, 0.0063, 0.0095)	(0.0027, 0.0066, 0.0116)	(0.0028, 0.0049, 0.0079)	(0.0012, 0.0045, 0.0103)	(0.0015, 0.0054, 0.0119)	(0.0044, 0.009, 0.0149)	(0.0036, 0.0077, 0.0135)	(0.005, 0.0075, 0.0109)	(0.0062, 0.009, 0.0123)	(0.0015, 0.0048, 0.0102)	(0.0022, 0.0058, 0.0117)	(0.0036, 0.0076, 0.013)	(0.0027, 0.0062, 0.0111)	(0.0011, 0.0031, 0.0065)	(0.0034, 0.0053, 0.0073)	(0.0009, 0.005, 0.012)	(0.0014, 0.0045, 0.0094)	(0.015, 0.022, 0.0294)
ENSG00000111879	(0.0544, 0.0771, 0.1041)	(0.0248, 0.0414, 0.0619)	VG Unavailable	VG Unavailable	VG Unavailable	(0.0275, 0.0455, 0.0689)	VG Unavailable	(0.0406, 0.0586, 0.0783)	(0.0777, 0.1271, 0.1883)	(0.0245, 0.0525, 0.0901)	(0.0165, 0.0316, 0.0518)	(0.0091, 0.0175, 0.0295)	(0.0032, 0.0116, 0.0262)	(0.0663, 0.0992, 0.1381)	(0.1401, 0.2125, 0.3012)	(0.0602, 0.1042, 0.1606)	(0.0047, 0.0185, 0.0413)	(0.0532, 0.0841, 0.1221)	(0.0316, 0.0558, 0.0869)	(0.0, 0.0212, 0.0859)	VG Unavailable	(0.0129, 0.0282, 0.0506)	(0.0257, 0.0499, 0.0879)	(0.0165, 0.0278, 0.0419)	VG Unavailable	(0.012, 0.019, 0.0296)	VG Unavailable	VG Unavailable	VG Unavailable	VG Unavailable	VG Unavailable	VG Unavailable	(0.0129, 0.02, 0.0283)	VG Unavailable	(0.0577, 0.0778, 0.0994)	(0.01, 0.0238, 0.0438)	(0.0288, 0.0533, 0.0834)	(0.0257, 0.049, 0.0772)	(0.0118, 0.0197, 0.0296)	VG Unavailable	VG Unavailable	(0.0153, 0.0323, 0.0568)	(0.0238, 0.0609, 0.1122)	VG Unavailable	VG Unavailable	(0.0151, 0.0217, 0.0292)	(0.0175, 0.024, 0.031)	VG Unavailable	(0.0144, 0.0385, 0.0721)	VG Unavailable
ENSG00000111880	(0.0118, 0.0187, 0.0269)	(0.0072, 0.0136, 0.023)	(0.0014, 0.0071, 0.0172)	(0.0022, 0.0079, 0.0173)	(0.0031, 0.0096, 0.0194)	(0.0063, 0.0105, 0.0164)	(0.0, 0.0081, 0.0593)	(0.0127, 0.022, 0.0343)	(0.0033, 0.0164, 0.0379)	(0.0, 0.0053, 0.0273)	(0.0032, 0.0116, 0.0255)	(0.0019, 0.0071, 0.0156)	(0.0, 0.0026, 0.0092)	(0.0027, 0.0112, 0.0253)	(0.0013, 0.0089, 0.0215)	(0.0167, 0.0356, 0.0618)	(0.0001, 0.0031, 0.0106)	(0.0, 0.0, 0.0242)	(0.0054, 0.0219, 0.051)	(0.0027, 0.0192, 0.0502)	(0.0, 0.0058, 0.0269)	(0.0053, 0.0137, 0.0262)	(0.0057, 0.0125, 0.0221)	(0.0113, 0.0215, 0.0353)	(0.0049, 0.0097, 0.0168)	(0.0043, 0.0093, 0.0156)	(0.0002, 0.0024, 0.0066)	(0.0091, 0.0183, 0.0307)	(0.0189, 0.0344, 0.0559)	(0.008, 0.0307, 0.0693)	(0.0544, 0.0796, 0.1078)	(0.1648, 0.2276, 0.3057)	(0.0072, 0.0141, 0.0225)	(0.0107, 0.0192, 0.0296)	(0.0103, 0.0175, 0.0259)	(0.0111, 0.0261, 0.0485)	(0.0025, 0.015, 0.0399)	(0.0092, 0.0227, 0.0433)	(0.0021, 0.0075, 0.017)	(0.0049, 0.0094, 0.0153)	(0.0127, 0.0187, 0.0268)	(0.0009, 0.0085, 0.0278)	(0.0418, 0.0668, 0.1011)	(0.0588, 0.0866, 0.1199)	(0.0026, 0.0118, 0.0286)	(0.0834, 0.109, 0.1382)	(0.011, 0.0183, 0.027)	(0.0025, 0.0121, 0.0296)	(0.0032, 0.0122, 0.0266)	(0.0269, 0.0417, 0.0589)
ENSG00000111885	(0.0019, 0.0024, 0.0029)	(0.002, 0.0025, 0.0032)	(0.0057, 0.0079, 0.0104)	(0.0031, 0.0042, 0.0055)	(0.0021, 0.0033, 0.0047)	(0.0028, 0.0035, 0.0045)	(0.0002, 0.0021, 0.0066)	(0.0019, 0.0025, 0.0033)	(0.0008, 0.0049, 0.0112)	(0.0006, 0.0086, 0.0253)	(0.0, 0.0019, 0.0068)	(0.0149, 0.0338, 0.0608)	(0.0257, 0.0507, 0.0863)	(0.0, 0.0022, 0.0083)	(0.002, 0.0053, 0.0104)	(0.0131, 0.0249, 0.0402)	(0.0009, 0.0051, 0.0125)	(0.0021, 0.0053, 0.0105)	(0.006, 0.0134, 0.0236)	(0.0132, 0.0314, 0.0575)	(0.0055, 0.0134, 0.0257)	(0.0019, 0.003, 0.0044)	(0.0015, 0.0024, 0.0036)	(0.0026, 0.0037, 0.005)	(0.0006, 0.0019, 0.0036)	(0.0023, 0.0033, 0.0044)	(0.0071, 0.0087, 0.0106)	(0.0023, 0.0038, 0.0058)	(0.0018, 0.0039, 0.0068)	(0.0003, 0.0019, 0.0053)	(0.0043, 0.0063, 0.0089)	(0.0022, 0.0034, 0.005)	(0.0021, 0.0027, 0.0035)	(0.0007, 0.0022, 0.0045)	(0.0021, 0.0028, 0.0036)	(0.0036, 0.0067, 0.0105)	(0.0052, 0.0074, 0.0097)	(0.003, 0.0054, 0.0087)	(0.0041, 0.0081, 0.0136)	(0.0015, 0.0025, 0.0037)	(0.0024, 0.0034, 0.0046)	(0.0016, 0.0031, 0.0051)	(0.0007, 0.0016, 0.0029)	(0.0032, 0.005, 0.0072)	(0.0022, 0.0037, 0.0053)	(0.0027, 0.0051, 0.0082)	(0.0041, 0.0051, 0.0063)	(0.001, 0.0027, 0.0054)	(0.001, 0.0023, 0.0041)	(0.0064, 0.0081, 0.01)
ENSG00000111886	VG Unavailable	(0.0479, 0.078, 0.1151)	VG Unavailable	(0.0375, 0.0655, 0.1026)	VG Unavailable	VG Unavailable	VG Unavailable	VG Unavailable	VG Unavailable	VG Unavailable	VG Unavailable	VG Unavailable	VG Unavailable	VG Unavailable	VG Unavailable	VG Unavailable	VG Unavailable	VG Unavailable	VG Unavailable	VG Unavailable	VG Unavailable	(0.0177, 0.0395, 0.0673)	(0.0214, 0.0418, 0.0694)	VG Unavailable	VG Unavailable	(0.0535, 0.0845, 0.122)	VG Unavailable	VG Unavailable	VG Unavailable	VG Unavailable	(0.0347, 0.0727, 0.1217)	VG Unavailable	(0.0499, 0.0713, 0.0959)	(0.0334, 0.0547, 0.0818)	VG Unavailable	VG Unavailable	VG Unavailable	VG Unavailable	VG Unavailable	VG Unavailable	VG Unavailable	VG Unavailable	(0.017, 0.0417, 0.0765)	(0.0256, 0.0523, 0.0863)	VG Unavailable	VG Unavailable	(0.0558, 0.0822, 0.1178)	(0.0393, 0.0876, 0.1526)	VG Unavailable	(0.0419, 0.0623, 0.0885)
ENSG00000111897	(0.001, 0.0013, 0.0017)	(0.0008, 0.0012, 0.0016)	(0.0008, 0.0013, 0.002)	(0.0015, 0.002, 0.0026)	(0.0011, 0.0016, 0.0023)	(0.0011, 0.0014, 0.0018)	(0.0, 0.0002, 0.005)	(0.0011, 0.0015, 0.002)	(0.001, 0.0016, 0.0024)	(0.0005, 0.0009, 0.0016)	(0.0014, 0.0021, 0.0029)	(0.0008, 0.0012, 0.0018)	(0.0009, 0.0013, 0.0019)	(0.0005, 0.0009, 0.0014)	(0.0013, 0.0018, 0.0025)	(0.0009, 0.0015, 0.0021)	(0.0007, 0.0011, 0.0015)	(0.0011, 0.0016, 0.0023)	(0.0008, 0.0013, 0.0019)	(0.0014, 0.0023, 0.0035)	(0.0008, 0.0012, 0.0018)	(0.0011, 0.0016, 0.0023)	(0.0015, 0.0021, 0.0028)	(0.001, 0.0015, 0.0021)	(0.0013, 0.002, 0.0028)	(0.0009, 0.0013, 0.0018)	(0.0012, 0.0016, 0.0021)	(0.0016, 0.0023, 0.0031)	(0.0008, 0.0015, 0.0022)	(0.0005, 0.002, 0.0043)	(0.0009, 0.0022, 0.0037)	(0.0023, 0.0037, 0.0056)	(0.001, 0.0014, 0.0018)	(0.0012, 0.0016, 0.002)	(0.0015, 0.0019, 0.0023)	(0.0014, 0.0025, 0.0039)	(0.0011, 0.0022, 0.0037)	(0.001, 0.0018, 0.0026)	(0.0018, 0.0028, 0.0041)	(0.0009, 0.0014, 0.002)	(0.0011, 0.0015, 0.002)	(0.0011, 0.0019, 0.003)	(0.0005, 0.0012, 0.0022)	(0.0013, 0.0022, 0.0034)	(0.0015, 0.0022, 0.0032)	(0.0003, 0.001, 0.0021)	(0.001, 0.0013, 0.0017)	(0.0016, 0.0026, 0.004)	(0.0008, 0.0017, 0.0028)	(0.0043, 0.0053, 0.0064)
ENSG00000111906	(0.035, 0.0433, 0.0519)	(0.0305, 0.0378, 0.046)	(0.008, 0.0108, 0.0142)	(0.013, 0.0178, 0.023)	(0.015, 0.0229, 0.032)	(0.0155, 0.0202, 0.0253)	(0.0002, 0.0077, 0.0272)	(0.029, 0.0365, 0.0451)	(0.0359, 0.0532, 0.0732)	(0.0149, 0.0239, 0.0348)	(0.0143, 0.0204, 0.0285)	(0.0463, 0.064, 0.0834)	(0.0411, 0.0568, 0.0753)	(0.0331, 0.0444, 0.0579)	(0.032, 0.045, 0.061)	(0.0267, 0.04, 0.0542)	(0.0414, 0.0599, 0.0837)	(0.011, 0.016, 0.022)	(0.0211, 0.03, 0.0405)	(0.0452, 0.0698, 0.1017)	(0.0658, 0.1011, 0.1465)	(0.0326, 0.0423, 0.0534)	(0.0301, 0.0399, 0.0498)	(0.0375, 0.0505, 0.0646)	(0.0088, 0.0112, 0.0141)	(0.0381, 0.048, 0.0593)	(0.0508, 0.0649, 0.0801)	(0.0433, 0.0563, 0.0702)	(0.0401, 0.0507, 0.0628)	(0.0343, 0.0593, 0.0925)	(0.048, 0.0719, 0.101)	(0.0063, 0.012, 0.0188)	(0.0566, 0.0693, 0.0831)	(0.0155, 0.0188, 0.0224)	(0.0315, 0.0393, 0.0474)	(0.0289, 0.0407, 0.057)	(0.0093, 0.0144, 0.0204)	(0.026, 0.0357, 0.0471)	(0.0189, 0.0274, 0.0361)	(0.0115, 0.0149, 0.0184)	(0.016, 0.02, 0.0242)	(0.0037, 0.0066, 0.0103)	(0.0253, 0.0382, 0.0536)	(0.0407, 0.059, 0.0785)	(0.0169, 0.0231, 0.0308)	(0.0151, 0.0213, 0.0292)	(0.0173, 0.0213, 0.0256)	(0.0114, 0.0197, 0.0305)	(0.0099, 0.0158, 0.0233)	(0.1682, 0.2304, 0.3066)
ENSG00000111907	(0.0576, 0.0728, 0.0895)	(0.0467, 0.0597, 0.0742)	(0.0055, 0.0077, 0.0105)	(0.0236, 0.0331, 0.0442)	(0.0318, 0.0474, 0.0672)	(0.0589, 0.0753, 0.0945)	(0.0, 0.0102, 0.0429)	(0.0569, 0.0719, 0.0887)	(0.02, 0.0312, 0.0468)	(0.0089, 0.0162, 0.0258)	(0.0053, 0.0084, 0.0124)	(0.0463, 0.0751, 0.1148)	(0.0351, 0.0666, 0.1081)	(0.0178, 0.0263, 0.0369)	(0.0119, 0.0195, 0.0291)	(0.0161, 0.0277, 0.0422)	(0.0189, 0.0348, 0.0545)	(0.0076, 0.012, 0.0172)	(0.0106, 0.0157, 0.0222)	(0.0211, 0.0415, 0.0684)	(0.0048, 0.0261, 0.0594)	(0.0408, 0.0544, 0.0691)	(0.03, 0.044, 0.0606)	(0.0218, 0.0348, 0.0506)	(0.0157, 0.02, 0.0247)	(0.0372, 0.0504, 0.067)	(0.0345, 0.0681, 0.1171)	(0.0421, 0.0578, 0.0772)	(0.0444, 0.0572, 0.0718)	(0.0064, 0.0203, 0.0431)	VG Unavailable	(0.0029, 0.0088, 0.0168)	(0.0206, 0.0321, 0.0471)	(0.0046, 0.0062, 0.0078)	(0.027, 0.0357, 0.0457)	(0.0134, 0.025, 0.0421)	(0.0043, 0.0085, 0.0142)	(0.029, 0.0407, 0.0546)	(0.012, 0.0174, 0.0248)	(0.0035, 0.0058, 0.0087)	(0.0044, 0.0068, 0.0094)	(0.0018, 0.0038, 0.0067)	(0.0221, 0.0435, 0.0689)	(0.1445, 0.2293, 0.3316)	(0.0047, 0.0095, 0.0156)	(0.185, 0.2436, 0.3042)	(0.0161, 0.0202, 0.0248)	(0.0221, 0.0382, 0.058)	(0.0116, 0.0194, 0.0297)	VG Unavailable
ENSG00000111911	(0.0036, 0.0055, 0.0076)	(0.0018, 0.0036, 0.0057)	(0.0009, 0.0022, 0.0042)	(0.0022, 0.0037, 0.0056)	(0.0002, 0.0015, 0.0037)	(0.0024, 0.0035, 0.0049)	(0.0, 0.0, 0.0195)	(0.0019, 0.0036, 0.0055)	(0.0, 0.0006, 0.002)	(0.0007, 0.0022, 0.0041)	(0.0007, 0.0018, 0.0036)	(0.0011, 0.0026, 0.0049)	(0.0002, 0.0009, 0.0021)	(0.0002, 0.001, 0.0026)	(0.0007, 0.0017, 0.0031)	(0.0025, 0.0042, 0.0063)	(0.0, 0.0007, 0.0022)	(0.0013, 0.0028, 0.0047)	(0.0008, 0.0021, 0.004)	(0.0038, 0.0065, 0.0101)	(0.0016, 0.003, 0.0047)	(0.0015, 0.0027, 0.0043)	(0.0022, 0.0037, 0.0059)	(0.0016, 0.0029, 0.0047)	(0.003, 0.005, 0.007)	(0.0027, 0.004, 0.0056)	(0.0008, 0.0025, 0.0056)	(0.0029, 0.005, 0.0074)	(0.0002, 0.0011, 0.0029)	(0.0001, 0.0036, 0.012)	(0.0011, 0.0036, 0.0073)	(0.0004, 0.0026, 0.0068)	(0.002, 0.0033, 0.0049)	(0.0038, 0.0042, 0.0046)	(0.0021, 0.0035, 0.005)	(0.0011, 0.0034, 0.0069)	(0.0018, 0.0045, 0.0078)	(0.0021, 0.0042, 0.007)	(0.0015, 0.0032, 0.0054)	(0.0019, 0.0031, 0.0046)	(0.0036, 0.0053, 0.0072)	(0.0002, 0.0014, 0.0039)	(0.0007, 0.0029, 0.0068)	(0.0035, 0.0078, 0.0132)	(0.0007, 0.0022, 0.004)	(0.0012, 0.0025, 0.0044)	(0.0019, 0.0034, 0.0052)	(0.0011, 0.0037, 0.008)	(0.0004, 0.0021, 0.0053)	(0.0061, 0.0099, 0.0148)
ENSG00000111912	(0.0037, 0.0054, 0.0074)	(0.0031, 0.0047, 0.0066)	(0.0028, 0.0054, 0.0092)	(0.0025, 0.0053, 0.0092)	(0.0008, 0.0031, 0.007)	(0.0086, 0.0124, 0.0171)	(0.0, 0.0047, 0.0351)	(0.0053, 0.008, 0.0112)	(0.0, 0.0035, 0.0157)	(0.0098, 0.0243, 0.046)	(0.0055, 0.0133, 0.0245)	(0.0012, 0.0036, 0.0072)	(0.0018, 0.0045, 0.0087)	(0.0033, 0.0095, 0.0183)	(0.0044, 0.0103, 0.0179)	(0.0009, 0.0058, 0.0144)	(0.0066, 0.0163, 0.0317)	(0.0064, 0.0135, 0.0229)	(0.0023, 0.0084, 0.0171)	(0.014, 0.0303, 0.0549)	(0.0237, 0.0383, 0.0554)	(0.0037, 0.0082, 0.0143)	(0.0089, 0.0141, 0.021)	(0.0065, 0.0117, 0.0179)	(0.0009, 0.0024, 0.0044)	(0.0035, 0.007, 0.0118)	(0.0044, 0.0079, 0.0126)	(0.0006, 0.0026, 0.0064)	(0.0004, 0.0047, 0.0135)	(0.0014, 0.0097, 0.0241)	(0.0032, 0.0066, 0.0115)	(0.0057, 0.013, 0.0232)	(0.0059, 0.0083, 0.0112)	(0.0065, 0.0138, 0.0241)	(0.0042, 0.0067, 0.0101)	(0.0032, 0.0088, 0.0168)	(0.0048, 0.0111, 0.0191)	(0.0036, 0.0071, 0.0122)	(0.0006, 0.0022, 0.0049)	(0.0091, 0.0138, 0.0203)	(0.0072, 0.0114, 0.0171)	(0.0009, 0.003, 0.0064)	(0.0008, 0.0037, 0.0087)	(0.0, 0.0024, 0.01)	(0.0039, 0.0073, 0.0125)	(0.0048, 0.0125, 0.0239)	(0.0038, 0.0059, 0.0089)	(0.0014, 0.0054, 0.012)	(0.0033, 0.0077, 0.0146)	(0.0491, 0.0669, 0.0882)
ENSG00000111913	(0.0122, 0.0155, 0.0189)	(0.0092, 0.0124, 0.0157)	(0.0075, 0.0158, 0.0264)	(0.0028, 0.0088, 0.0187)	(0.0077, 0.0148, 0.0244)	(0.017, 0.0231, 0.03)	(0.0055, 0.029, 0.0681)	(0.013, 0.0172, 0.0215)	(0.0062, 0.01, 0.015)	(0.0102, 0.0172, 0.026)	(0.0088, 0.0125, 0.0172)	(0.01, 0.0188, 0.0313)	(0.0021, 0.01, 0.0242)	(0.0055, 0.0087, 0.0127)	(0.0043, 0.0075, 0.0116)	(0.0096, 0.0159, 0.0237)	(0.0115, 0.0176, 0.0247)	(0.0099, 0.014, 0.019)	(0.0109, 0.0162, 0.0227)	(0.0118, 0.0243, 0.0414)	(0.0082, 0.0204, 0.0388)	(0.0157, 0.0231, 0.0316)	(0.0061, 0.0094, 0.0138)	(0.0177, 0.0285, 0.0427)	(0.0415, 0.0552, 0.0699)	(0.026, 0.0363, 0.0473)	(0.0667, 0.0996, 0.1417)	(0.0133, 0.0225, 0.0346)	(0.0184, 0.0276, 0.04)	(0.0125, 0.0279, 0.0477)	(0.0044, 0.0069, 0.0099)	(0.0012, 0.0062, 0.0148)	(0.0061, 0.0075, 0.009)	(0.0141, 0.0171, 0.0206)	(0.0124, 0.016, 0.02)	(0.0035, 0.0093, 0.0177)	(0.0067, 0.0212, 0.0452)	(0.0129, 0.0178, 0.0237)	(0.0087, 0.0115, 0.0148)	(0.0088, 0.0126, 0.017)	(0.0116, 0.0152, 0.0194)	(0.0066, 0.015, 0.0281)	(0.0046, 0.0072, 0.0102)	(0.0066, 0.0084, 0.0106)	(0.0131, 0.0207, 0.0307)	(0.0239, 0.0302, 0.0373)	(0.0142, 0.0188, 0.0242)	(0.0065, 0.0094, 0.0129)	(0.0064, 0.0112, 0.0171)	(0.0166, 0.0187, 0.0211)
ENSG00000111961	(0.0048, 0.0056, 0.0065)	(0.0038, 0.0047, 0.0056)	(0.0012, 0.0055, 0.0129)	(0.0033, 0.0045, 0.0062)	(0.0029, 0.0045, 0.0063)	(0.0059, 0.0071, 0.0085)	(0.0, 0.0019, 0.0099)	(0.0034, 0.0043, 0.0052)	(0.0032, 0.006, 0.0092)	(0.0015, 0.0035, 0.0065)	(0.001, 0.0023, 0.0045)	(0.0011, 0.0045, 0.0111)	(0.0, 0.0, 0.0332)	(0.0005, 0.0018, 0.004)	(0.0002, 0.0015, 0.0042)	(0.0031, 0.0055, 0.0089)	(0.0002, 0.0014, 0.0036)	(0.0015, 0.0031, 0.0053)	(0.0019, 0.0041, 0.0072)	(0.002, 0.0043, 0.0073)	(0.0015, 0.003, 0.0051)	(0.0024, 0.0037, 0.0055)	(0.0034, 0.0051, 0.0073)	(0.0041, 0.0055, 0.0073)	(0.0031, 0.004, 0.005)	(0.0017, 0.0026, 0.0038)	(0.0024, 0.0032, 0.0041)	(0.0027, 0.0042, 0.006)	(0.0022, 0.0042, 0.0069)	(0.0005, 0.0034, 0.0085)	(0.0501, 0.0998, 0.1654)	(0.0005, 0.0056, 0.0161)	(0.0019, 0.0027, 0.0035)	(0.0041, 0.0054, 0.007)	(0.0046, 0.0056, 0.0068)	(0.0033, 0.0081, 0.0147)	(0.0052, 0.0115, 0.0195)	(0.0023, 0.0048, 0.0078)	(0.0012, 0.0046, 0.0099)	(0.0021, 0.0029, 0.0037)	(0.0029, 0.0036, 0.0045)	(0.0014, 0.0033, 0.0059)	(0.001, 0.0031, 0.0061)	(0.0038, 0.0072, 0.0122)	(0.002, 0.0041, 0.0069)	(0.001, 0.004, 0.0083)	(0.0016, 0.0021, 0.0027)	(0.0016, 0.0039, 0.0071)	(0.0018, 0.0029, 0.0044)	(0.0216, 0.0384, 0.0598)
ENSG00000111962	(0.0177, 0.0244, 0.0321)	(0.0174, 0.0255, 0.036)	(0.0222, 0.0322, 0.045)	(0.0076, 0.0121, 0.0181)	(0.0018, 0.0073, 0.0161)	(0.0169, 0.0249, 0.0337)	(0.0, 0.0034, 0.0293)	(0.0156, 0.0245, 0.0352)	(0.0178, 0.0528, 0.11)	(0.0, 0.0087, 0.0735)	(0.0006, 0.009, 0.0277)	(0.0424, 0.0622, 0.086)	(0.0449, 0.0729, 0.1048)	(0.0082, 0.0242, 0.0465)	(0.0139, 0.035, 0.0692)	(0.0149, 0.0374, 0.0655)	(0.0155, 0.0297, 0.0499)	(0.0066, 0.0202, 0.0407)	(0.0053, 0.0267, 0.0653)	(0.0035, 0.0154, 0.0331)	(0.0374, 0.0606, 0.0949)	(0.0098, 0.0164, 0.0248)	(0.0109, 0.0188, 0.0285)	(0.0102, 0.0176, 0.0277)	(0.0067, 0.0148, 0.0256)	(0.0107, 0.0174, 0.0254)	(0.0033, 0.0071, 0.0126)	(0.0079, 0.0164, 0.0262)	(0.0219, 0.046, 0.0785)	VG Unavailable	(0.0445, 0.0601, 0.0799)	VG Unavailable	(0.007, 0.0115, 0.0171)	(0.0363, 0.0593, 0.0922)	(0.0046, 0.0064, 0.0089)	(0.0041, 0.0099, 0.0169)	(0.0053, 0.0117, 0.0209)	(0.0086, 0.016, 0.0261)	(0.009, 0.0246, 0.0488)	(0.0183, 0.0236, 0.0297)	(0.0178, 0.0228, 0.029)	(0.0045, 0.0169, 0.0395)	(0.0059, 0.0136, 0.0257)	(0.0071, 0.0131, 0.0209)	(0.005, 0.0125, 0.0258)	(0.0046, 0.0074, 0.0111)	(0.0067, 0.0086, 0.0108)	(0.0072, 0.0175, 0.0336)	(0.0043, 0.0117, 0.0222)	(0.0224, 0.0409, 0.0643)
ENSG00000111981	VG Unavailable	VG Unavailable	VG Unavailable	VG Unavailable	VG Unavailable	VG Unavailable	VG Unavailable	VG Unavailable	VG Unavailable	VG Unavailable	VG Unavailable	(0.6682, 0.8939, 1.1569)	(0.646, 0.8939, 1.2148)	VG Unavailable	VG Unavailable	(0.2086, 0.5568, 1.0602)	VG Unavailable	VG Unavailable	VG Unavailable	VG Unavailable	VG Unavailable	VG Unavailable	VG Unavailable	VG Unavailable	(0.0425, 0.1515, 0.3378)	VG Unavailable	(0.1838, 0.2363, 0.2947)	VG Unavailable	VG Unavailable	VG Unavailable	VG Unavailable	VG Unavailable	(0.0474, 0.0681, 0.0941)	VG Unavailable	VG Unavailable	VG Unavailable	VG Unavailable	VG Unavailable	VG Unavailable	VG Unavailable	VG Unavailable	VG Unavailable	VG Unavailable	VG Unavailable	VG Unavailable	(0.0425, 0.0708, 0.104)	(0.3163, 0.511, 0.7755)	VG Unavailable	VG Unavailable	VG Unavailable
ENSG00000112029	(0.0257, 0.0407, 0.0572)	(0.0064, 0.0135, 0.0238)	(0.0048, 0.0173, 0.0375)	(0.006, 0.0172, 0.0322)	(0.0039, 0.0157, 0.0364)	(0.0133, 0.0253, 0.0436)	VG Unavailable	(0.0127, 0.0235, 0.0391)	VG Unavailable	VG Unavailable	VG Unavailable	(0.0, 0.0049, 0.0188)	(0.0, 0.0015, 0.0187)	VG Unavailable	VG Unavailable	VG Unavailable	VG Unavailable	VG Unavailable	VG Unavailable	VG Unavailable	VG Unavailable	(0.0018, 0.0098, 0.0236)	(0.0037, 0.0105, 0.0201)	(0.0024, 0.0109, 0.0264)	(0.0017, 0.0059, 0.0122)	(0.0003, 0.0062, 0.0209)	(0.0001, 0.001, 0.0027)	(0.0042, 0.019, 0.0422)	(0.0151, 0.0378, 0.0714)	(0.0027, 0.027, 0.0784)	(0.0009, 0.003, 0.0061)	(0.0041, 0.019, 0.0433)	(0.007, 0.0145, 0.0244)	VG Unavailable	(0.0104, 0.0209, 0.0371)	(0.0014, 0.0089, 0.0226)	(0.0228, 0.0461, 0.0798)	(0.0098, 0.0232, 0.0427)	(0.0001, 0.005, 0.017)	(0.0276, 0.0432, 0.0613)	(0.0113, 0.0217, 0.0353)	(0.0, 0.0, 0.2633)	(0.0014, 0.0091, 0.023)	(0.0083, 0.0165, 0.0276)	(0.0003, 0.0061, 0.0187)	(0.0019, 0.0077, 0.0171)	(0.0021, 0.0061, 0.0127)	(0.0, 0.0022, 0.0217)	(0.0, 0.0055, 0.0251)	(0.0413, 0.0712, 0.1113)
ENSG00000112031	(0.0944, 0.1131, 0.1342)	(0.0917, 0.1123, 0.134)	(0.0895, 0.1195, 0.1561)	(0.1035, 0.1257, 0.1529)	(0.0888, 0.1201, 0.1587)	(0.1036, 0.125, 0.1495)	(0.0153, 0.0798, 0.2032)	(0.0946, 0.1199, 0.1496)	(0.0791, 0.1193, 0.1647)	(0.0648, 0.1038, 0.1516)	(0.0682, 0.0999, 0.1381)	(0.0483, 0.0674, 0.0881)	(0.0577, 0.0853, 0.1158)	(0.0812, 0.113, 0.1521)	(0.0941, 0.138, 0.1888)	(0.0586, 0.0871, 0.1222)	(0.0711, 0.102, 0.1403)	(0.0674, 0.1008, 0.139)	(0.0754, 0.1143, 0.1625)	(0.0616, 0.0971, 0.1414)	(0.0564, 0.0874, 0.1274)	(0.0761, 0.0971, 0.1201)	(0.082, 0.102, 0.1271)	(0.0933, 0.1186, 0.1465)	(0.0754, 0.0934, 0.1129)	(0.0984, 0.1222, 0.1448)	(0.0874, 0.1065, 0.1271)	(0.102, 0.1268, 0.1549)	(0.0849, 0.1073, 0.1325)	(0.0702, 0.1192, 0.1886)	(0.0463, 0.0688, 0.0935)	(0.0573, 0.0861, 0.119)	(0.076, 0.0942, 0.1119)	(0.1143, 0.1359, 0.1598)	(0.0881, 0.1079, 0.1288)	(0.0634, 0.0928, 0.1256)	(0.0515, 0.0756, 0.1046)	(0.0765, 0.1038, 0.1379)	(0.0526, 0.0696, 0.0901)	(0.0937, 0.1149, 0.1364)	(0.0896, 0.1086, 0.1293)	(0.0647, 0.0974, 0.1349)	(0.0677, 0.0931, 0.1262)	(0.0755, 0.1005, 0.1342)	(0.0683, 0.0887, 0.1115)	(0.1247, 0.1548, 0.1875)	(0.0804, 0.0965, 0.1138)	(0.0595, 0.0893, 0.1257)	(0.0723, 0.1075, 0.152)	(0.0721, 0.0969, 0.1255)
ENSG00000112033	(0.003, 0.0042, 0.0057)	(0.0037, 0.005, 0.0067)	(0.0027, 0.0046, 0.007)	(0.0016, 0.0027, 0.0042)	(0.0015, 0.0035, 0.0059)	(0.0017, 0.0028, 0.0042)	(0.0003, 0.0032, 0.0095)	(0.0031, 0.0046, 0.0064)	(0.0011, 0.0028, 0.0053)	(0.0023, 0.0058, 0.0104)	(0.0016, 0.0031, 0.0052)	(0.0019, 0.0034, 0.0051)	(0.0008, 0.0019, 0.0035)	(0.0013, 0.0024, 0.004)	(0.0016, 0.0034, 0.0057)	(0.0034, 0.0061, 0.0096)	(0.0009, 0.0026, 0.0053)	(0.0035, 0.0061, 0.0092)	(0.0017, 0.004, 0.0071)	(0.0016, 0.0046, 0.009)	(0.0019, 0.004, 0.0072)	(0.0026, 0.0039, 0.0057)	(0.003, 0.0043, 0.0059)	(0.0031, 0.0049, 0.007)	(0.0049, 0.0064, 0.0081)	(0.0028, 0.0041, 0.0057)	(0.0028, 0.0038, 0.0052)	(0.003, 0.0047, 0.0069)	(0.0032, 0.0056, 0.0085)	(0.0012, 0.0039, 0.0082)	(0.0001, 0.0015, 0.0047)	(0.0022, 0.0042, 0.007)	(0.0036, 0.0049, 0.0064)	(0.0026, 0.0037, 0.0051)	(0.0036, 0.0051, 0.0066)	(0.0029, 0.0051, 0.0076)	(0.0037, 0.0072, 0.0123)	(0.0026, 0.0042, 0.0062)	(0.0028, 0.0044, 0.0063)	(0.0042, 0.0057, 0.0073)	(0.004, 0.0052, 0.0064)	(0.0012, 0.0028, 0.005)	(0.0022, 0.0038, 0.006)	(0.0029, 0.0047, 0.0068)	(0.0029, 0.0043, 0.0061)	(0.0031, 0.0051, 0.0074)	(0.0037, 0.0049, 0.006)	(0.0019, 0.0039, 0.007)	(0.0046, 0.0073, 0.0106)	(0.0058, 0.008, 0.0107)
ENSG00000112038	(0.0227, 0.0374, 0.0573)	(0.0143, 0.0257, 0.04)	(0.0009, 0.021, 0.0776)	(0.0804, 0.1167, 0.1594)	(0.0049, 0.0239, 0.0587)	(0.0613, 0.0894, 0.1215)	VG Unavailable	(0.0251, 0.0444, 0.069)	(0.004, 0.007, 0.0105)	(0.0054, 0.0118, 0.0198)	(0.0064, 0.0111, 0.0174)	(0.0106, 0.0139, 0.0174)	(0.0105, 0.0139, 0.0178)	(0.0021, 0.0036, 0.0059)	(0.0025, 0.0041, 0.0064)	(0.0058, 0.0157, 0.0313)	(0.0002, 0.0016, 0.0042)	(0.0025, 0.0044, 0.0068)	(0.0019, 0.0063, 0.0131)	(0.0116, 0.0248, 0.0422)	(0.0016, 0.0073, 0.0169)	(0.0308, 0.0577, 0.0913)	(0.0228, 0.0395, 0.0605)	VG Unavailable	(0.0025, 0.0086, 0.0187)	VG Unavailable	VG Unavailable	VG Unavailable	VG Unavailable	(0.004, 0.0178, 0.0432)	(0.0086, 0.0126, 0.0176)	VG Unavailable	(0.0074, 0.0125, 0.0192)	VG Unavailable	(0.0352, 0.0504, 0.0683)	(0.028, 0.0585, 0.1023)	(0.0297, 0.0573, 0.0954)	(0.0272, 0.0525, 0.0891)	(0.011, 0.0248, 0.0426)	(0.0252, 0.0412, 0.0609)	(0.032, 0.0452, 0.0627)	(0.0001, 0.0141, 0.0553)	(0.0001, 0.0022, 0.0073)	(0.0034, 0.007, 0.0121)	(0.0064, 0.0205, 0.0441)	(0.002, 0.0052, 0.0102)	(0.0064, 0.0079, 0.0095)	(0.0397, 0.0751, 0.1276)	(0.0024, 0.0197, 0.0506)	(0.0067, 0.0095, 0.0126)
ENSG00000112039	(0.0122, 0.0196, 0.03)	(0.0012, 0.0066, 0.0167)	VG Unavailable	(0.0062, 0.0134, 0.0225)	(0.003, 0.012, 0.0303)	(0.0076, 0.0117, 0.0172)	VG Unavailable	(0.017, 0.0276, 0.041)	VG Unavailable	VG Unavailable	VG Unavailable	(0.0012, 0.009, 0.0254)	(0.0, 0.0066, 0.0274)	VG Unavailable	VG Unavailable	VG Unavailable	(0.0111, 0.0348, 0.0762)	VG Unavailable	VG Unavailable	VG Unavailable	(0.0006, 0.0189, 0.0662)	(0.0129, 0.0281, 0.0504)	(0.0012, 0.0085, 0.0221)	(0.0205, 0.0398, 0.068)	(0.0025, 0.0062, 0.0112)	(0.0026, 0.0108, 0.0235)	(0.0059, 0.01, 0.0153)	(0.0089, 0.0264, 0.0504)	VG Unavailable	VG Unavailable	(0.001, 0.0075, 0.0204)	VG Unavailable	(0.0032, 0.0084, 0.0164)	(0.0139, 0.0212, 0.0312)	(0.0102, 0.0165, 0.0247)	(0.0096, 0.0194, 0.033)	(0.0019, 0.0133, 0.0351)	(0.0049, 0.0143, 0.0309)	(0.003, 0.0129, 0.0313)	(0.0011, 0.003, 0.0058)	(0.0024, 0.0044, 0.0073)	(0.0, 0.0, 0.0913)	(0.0, 0.004, 0.0192)	(0.0016, 0.0101, 0.0281)	(0.0016, 0.0132, 0.0344)	(0.0001, 0.0028, 0.0085)	(0.0016, 0.0078, 0.0181)	(0.007, 0.0202, 0.0412)	(0.0009, 0.0054, 0.0129)	(0.0195, 0.0384, 0.0618)
ENSG00000112041	VG Unavailable	VG Unavailable	VG Unavailable	VG Unavailable	VG Unavailable	VG Unavailable	VG Unavailable	(0.0147, 0.0425, 0.0832)	VG Unavailable	VG Unavailable	VG Unavailable	VG Unavailable	VG Unavailable	VG Unavailable	VG Unavailable	VG Unavailable	VG Unavailable	VG Unavailable	VG Unavailable	VG Unavailable	VG Unavailable	VG Unavailable	VG Unavailable	VG Unavailable	(0.006, 0.0205, 0.0497)	VG Unavailable	VG Unavailable	VG Unavailable	VG Unavailable	VG Unavailable	VG Unavailable	VG Unavailable	VG Unavailable	VG Unavailable	VG Unavailable	(0.0369, 0.0892, 0.1568)	VG Unavailable	(0.038, 0.0634, 0.0934)	VG Unavailable	(0.0128, 0.029, 0.0508)	(0.0142, 0.0284, 0.0472)	VG Unavailable	VG Unavailable	VG Unavailable	VG Unavailable	VG Unavailable	VG Unavailable	(0.0188, 0.0596, 0.1207)	(0.0167, 0.0463, 0.0848)	VG Unavailable
ENSG00000112053	(0.0363, 0.0573, 0.0823)	(0.0456, 0.0733, 0.1139)	VG Unavailable	VG Unavailable	VG Unavailable	VG Unavailable	VG Unavailable	(0.0143, 0.0268, 0.0436)	(0.0117, 0.0292, 0.0533)	VG Unavailable	(0.0077, 0.019, 0.035)	(0.014, 0.0224, 0.0331)	(0.0119, 0.0206, 0.0311)	(0.0113, 0.0242, 0.0409)	(0.0104, 0.0241, 0.0453)	VG Unavailable	(0.0007, 0.0081, 0.0203)	(0.0033, 0.0116, 0.0252)	(0.0025, 0.0167, 0.0418)	VG Unavailable	VG Unavailable	(0.0337, 0.0907, 0.1828)	(0.0094, 0.0177, 0.0276)	VG Unavailable	VG Unavailable	VG Unavailable	VG Unavailable	VG Unavailable	VG Unavailable	VG Unavailable	VG Unavailable	VG Unavailable	(0.018, 0.0274, 0.0392)	VG Unavailable	VG Unavailable	VG Unavailable	(0.0101, 0.0216, 0.0377)	(0.0092, 0.0204, 0.0369)	VG Unavailable	VG Unavailable	VG Unavailable	(0.0021, 0.0094, 0.0222)	(0.0143, 0.0353, 0.0666)	(0.0017, 0.0072, 0.0175)	(0.0117, 0.027, 0.0509)	(0.0059, 0.0085, 0.0116)	(0.1395, 0.1809, 0.2291)	VG Unavailable	(0.0242, 0.0675, 0.131)	(0.0075, 0.01, 0.0129)
ENSG00000112062	(0.0039, 0.0052, 0.0067)	(0.006, 0.0079, 0.0102)	(0.0025, 0.0046, 0.0073)	(0.005, 0.0073, 0.0098)	(0.0028, 0.0051, 0.0082)	(0.0064, 0.0083, 0.0106)	(0.0, 0.0028, 0.0096)	(0.0044, 0.0064, 0.0087)	(0.0086, 0.0174, 0.0304)	(0.0027, 0.0095, 0.0198)	(0.0031, 0.0084, 0.0167)	(0.0044, 0.0072, 0.011)	(0.0052, 0.0092, 0.0145)	(0.006, 0.011, 0.0178)	(0.0093, 0.0154, 0.0237)	(0.007, 0.0149, 0.0263)	(0.0043, 0.0098, 0.0176)	(0.0051, 0.0098, 0.0164)	(0.0056, 0.0123, 0.0226)	(0.0034, 0.0113, 0.023)	(0.0093, 0.0205, 0.0342)	(0.0049, 0.0074, 0.0102)	(0.0041, 0.006, 0.0084)	(0.0048, 0.0068, 0.0092)	(0.0026, 0.0037, 0.0053)	(0.0055, 0.0075, 0.0096)	(0.0015, 0.0025, 0.0038)	(0.0024, 0.0044, 0.007)	(0.0052, 0.0084, 0.0123)	(0.0013, 0.0057, 0.0138)	(0.0013, 0.0034, 0.0065)	(0.0025, 0.0045, 0.0072)	(0.0046, 0.0061, 0.0077)	(0.0046, 0.0065, 0.0088)	(0.004, 0.0053, 0.0069)	(0.002, 0.0044, 0.0077)	(0.0025, 0.0049, 0.0085)	(0.0045, 0.0072, 0.0105)	(0.0028, 0.0049, 0.0077)	(0.0034, 0.0046, 0.006)	(0.0045, 0.0059, 0.0074)	(0.0022, 0.0048, 0.0085)	(0.0037, 0.0065, 0.0103)	(0.0036, 0.0053, 0.0075)	(0.0027, 0.0047, 0.0072)	(0.0011, 0.0027, 0.005)	(0.0038, 0.0053, 0.0069)	(0.0023, 0.0043, 0.007)	(0.0004, 0.0018, 0.0041)	(0.0052, 0.0064, 0.0076)
ENSG00000112077	VG Unavailable	VG Unavailable	VG Unavailable	VG Unavailable	VG Unavailable	VG Unavailable	VG Unavailable	VG Unavailable	VG Unavailable	VG Unavailable	VG Unavailable	VG Unavailable	VG Unavailable	VG Unavailable	VG Unavailable	VG Unavailable	VG Unavailable	VG Unavailable	VG Unavailable	VG Unavailable	VG Unavailable	VG Unavailable	VG Unavailable	VG Unavailable	VG Unavailable	VG Unavailable	VG Unavailable	(0.0156, 0.0487, 0.0997)	VG Unavailable	VG Unavailable	VG Unavailable	VG Unavailable	VG Unavailable	VG Unavailable	(0.095, 0.1668, 0.2627)	VG Unavailable	VG Unavailable	VG Unavailable	VG Unavailable	VG Unavailable	VG Unavailable	VG Unavailable	VG Unavailable	(0.0448, 0.166, 0.3722)	VG Unavailable	VG Unavailable	VG Unavailable	VG Unavailable	VG Unavailable	(0.0753, 0.1084, 0.1509)
ENSG00000112078	(0.0018, 0.0025, 0.0033)	(0.0017, 0.0025, 0.0034)	(0.002, 0.0033, 0.005)	(0.0019, 0.0028, 0.0039)	(0.0011, 0.0021, 0.0034)	(0.0031, 0.0041, 0.0052)	(0.0002, 0.0025, 0.0074)	(0.0021, 0.003, 0.004)	(0.0037, 0.0063, 0.0098)	(0.003, 0.0059, 0.01)	(0.0039, 0.0062, 0.009)	(0.0018, 0.0035, 0.006)	(0.0031, 0.0053, 0.008)	(0.0018, 0.0035, 0.0056)	(0.002, 0.0037, 0.0062)	(0.0013, 0.003, 0.0057)	(0.0027, 0.005, 0.0077)	(0.0023, 0.0043, 0.007)	(0.0015, 0.0034, 0.0059)	(0.0036, 0.0068, 0.0108)	(0.0013, 0.0032, 0.0059)	(0.0024, 0.0037, 0.0052)	(0.0025, 0.0038, 0.0053)	(0.002, 0.0031, 0.0044)	(0.0026, 0.0036, 0.0048)	(0.0023, 0.0033, 0.0044)	(0.0028, 0.0039, 0.0052)	(0.0031, 0.0046, 0.0065)	(0.0027, 0.0046, 0.0066)	(0.0016, 0.0049, 0.0097)	(0.0008, 0.0015, 0.0027)	(0.0031, 0.0055, 0.0083)	(0.0018, 0.0026, 0.0036)	(0.0021, 0.0032, 0.0043)	(0.0032, 0.0042, 0.0054)	(0.0018, 0.0033, 0.005)	(0.0042, 0.0071, 0.0109)	(0.0027, 0.0045, 0.0065)	(0.0025, 0.004, 0.0061)	(0.0036, 0.0047, 0.0061)	(0.0052, 0.0065, 0.008)	(0.0025, 0.005, 0.0085)	(0.0022, 0.0039, 0.0062)	(0.0027, 0.0041, 0.006)	(0.0008, 0.002, 0.0034)	(0.003, 0.0047, 0.007)	(0.0031, 0.0044, 0.0057)	(0.0011, 0.0025, 0.0044)	(0.0018, 0.0035, 0.0055)	(0.0049, 0.0064, 0.0081)
ENSG00000112079	(0.0027, 0.0037, 0.0047)	(0.0028, 0.004, 0.0055)	(0.0043, 0.0078, 0.0126)	(0.0032, 0.0053, 0.0078)	(0.0036, 0.0059, 0.0087)	(0.0056, 0.0078, 0.0104)	(0.0004, 0.003, 0.0089)	(0.0023, 0.0033, 0.0046)	(0.0017, 0.0056, 0.0124)	(0.0, 0.0023, 0.0111)	(0.0014, 0.0052, 0.0119)	(0.002, 0.0039, 0.0069)	(0.001, 0.0025, 0.0045)	(0.0003, 0.0026, 0.0075)	(0.0067, 0.0128, 0.0217)	(0.0042, 0.0097, 0.0181)	(0.0007, 0.0038, 0.0095)	(0.0027, 0.0072, 0.014)	(0.0033, 0.0091, 0.0173)	(0.002, 0.0072, 0.0176)	(0.0, 0.0006, 0.0101)	(0.0018, 0.0031, 0.0048)	(0.0026, 0.0037, 0.005)	(0.0025, 0.0039, 0.0057)	(0.0021, 0.0032, 0.0042)	(0.0034, 0.0047, 0.0063)	(0.0025, 0.0038, 0.0054)	(0.0038, 0.0057, 0.0081)	(0.0027, 0.0046, 0.007)	(0.0056, 0.013, 0.0233)	(0.0008, 0.0025, 0.0053)	(0.0136, 0.0197, 0.0275)	(0.0026, 0.0037, 0.0048)	(0.0031, 0.0051, 0.0075)	(0.0048, 0.0059, 0.0072)	(0.0003, 0.0016, 0.0036)	(0.0037, 0.0069, 0.0117)	(0.0027, 0.0045, 0.0067)	(0.0043, 0.0069, 0.0101)	(0.0019, 0.0028, 0.0039)	(0.0039, 0.0051, 0.0065)	(0.0006, 0.0017, 0.0032)	(0.0009, 0.002, 0.0035)	(0.002, 0.0035, 0.0051)	(0.0025, 0.0046, 0.007)	(0.0022, 0.0038, 0.0057)	(0.0031, 0.0044, 0.0059)	(0.001, 0.0026, 0.005)	(0.0012, 0.0027, 0.0046)	(0.0031, 0.004, 0.005)
ENSG00000112081	(0.0011, 0.0016, 0.0023)	(0.0006, 0.001, 0.0015)	(0.0019, 0.0033, 0.0049)	(0.0006, 0.0012, 0.0021)	(0.0006, 0.0012, 0.0022)	(0.0024, 0.0033, 0.0043)	(0.0, 0.0003, 0.0035)	(0.0008, 0.0014, 0.002)	(0.0014, 0.0028, 0.0049)	(0.0002, 0.0013, 0.0034)	(0.0007, 0.0018, 0.0034)	(0.0, 0.0003, 0.0018)	(0.0005, 0.0015, 0.003)	(0.0009, 0.0025, 0.0048)	(0.0007, 0.002, 0.0037)	(0.001, 0.0025, 0.0049)	(0.0001, 0.0008, 0.0022)	(0.0013, 0.0026, 0.0044)	(0.0007, 0.0021, 0.0042)	(0.0004, 0.0016, 0.0036)	(0.0, 0.0005, 0.0021)	(0.0003, 0.0007, 0.0013)	(0.0003, 0.0008, 0.0015)	(0.0008, 0.0015, 0.0025)	(0.001, 0.0016, 0.0024)	(0.0006, 0.0012, 0.0019)	(0.0007, 0.0013, 0.002)	(0.001, 0.0018, 0.0028)	(0.0014, 0.0023, 0.0037)	(0.0003, 0.0018, 0.0043)	(0.0009, 0.0017, 0.0028)	(0.0003, 0.0014, 0.0033)	(0.0009, 0.0015, 0.0023)	(0.0006, 0.0013, 0.0022)	(0.0029, 0.0042, 0.0055)	(0.0021, 0.0039, 0.0062)	(0.0007, 0.0019, 0.0035)	(0.001, 0.0021, 0.0033)	(0.0029, 0.0045, 0.0064)	(0.0013, 0.002, 0.0028)	(0.0015, 0.0022, 0.003)	(0.0003, 0.0011, 0.0024)	(0.0003, 0.0009, 0.0018)	(0.0003, 0.0008, 0.0017)	(0.0004, 0.0012, 0.0024)	(0.0004, 0.0011, 0.002)	(0.0012, 0.0018, 0.0025)	(0.0, 0.0002, 0.0013)	(0.0005, 0.0013, 0.0025)	(0.0019, 0.0029, 0.0043)
ENSG00000112096	(0.0041, 0.0048, 0.0055)	(0.0051, 0.0054, 0.0057)	(0.0025, 0.0033, 0.0041)	(0.0035, 0.0038, 0.0042)	(0.0023, 0.003, 0.0039)	(0.0026, 0.003, 0.0036)	(0.0026, 0.0059, 0.0104)	(0.0038, 0.0045, 0.0054)	(0.001, 0.0018, 0.0027)	(0.0011, 0.0019, 0.0032)	(0.0014, 0.0021, 0.0032)	(0.0014, 0.0021, 0.0031)	(0.0011, 0.0018, 0.0026)	(0.0013, 0.002, 0.0028)	(0.001, 0.0016, 0.0023)	(0.0013, 0.002, 0.0029)	(0.0015, 0.0022, 0.0032)	(0.0019, 0.0027, 0.0038)	(0.0013, 0.002, 0.0029)	(0.0007, 0.0013, 0.002)	(0.0016, 0.0026, 0.0038)	(0.0031, 0.0039, 0.0048)	(0.0028, 0.0034, 0.0042)	(0.0025, 0.0031, 0.0038)	(0.0057, 0.0067, 0.0079)	(0.0038, 0.0043, 0.0048)	(0.0037, 0.0044, 0.0052)	(0.0021, 0.0026, 0.0032)	(0.0042, 0.0051, 0.0062)	(0.0027, 0.0043, 0.0062)	(0.0037, 0.0055, 0.0078)	(0.0073, 0.0094, 0.0116)	(0.0027, 0.0033, 0.0038)	VG Unavailable	(0.0029, 0.0035, 0.0041)	(0.0039, 0.0052, 0.0068)	(0.0037, 0.0048, 0.0059)	(0.003, 0.0041, 0.0051)	(0.0028, 0.0037, 0.0048)	(0.0026, 0.0032, 0.0039)	(0.0035, 0.0042, 0.0048)	(0.006, 0.0081, 0.0109)	(0.0034, 0.0047, 0.0061)	(0.0036, 0.0048, 0.0062)	(0.0038, 0.0047, 0.0057)	(0.0012, 0.0017, 0.0023)	(0.0028, 0.0034, 0.004)	(0.0017, 0.0026, 0.0035)	(0.0017, 0.0024, 0.0033)	(0.0108, 0.0112, 0.0116)
ENSG00000112110	(0.0127, 0.0155, 0.0189)	(0.0102, 0.0128, 0.016)	(0.0142, 0.02, 0.0262)	(0.0091, 0.0118, 0.015)	(0.0073, 0.0104, 0.014)	(0.0124, 0.0154, 0.0185)	(0.0005, 0.0052, 0.0138)	(0.0109, 0.0143, 0.0178)	(0.0076, 0.0124, 0.0181)	(0.011, 0.0175, 0.0252)	(0.007, 0.0107, 0.0155)	(0.0043, 0.0073, 0.0112)	(0.0051, 0.0085, 0.0129)	(0.0071, 0.0107, 0.0149)	(0.0081, 0.0122, 0.017)	(0.0107, 0.0163, 0.0226)	(0.0044, 0.0075, 0.0115)	(0.0076, 0.0109, 0.015)	(0.0094, 0.015, 0.0217)	(0.0063, 0.011, 0.0176)	(0.0108, 0.0176, 0.0255)	(0.0076, 0.0105, 0.0137)	(0.0061, 0.0082, 0.0104)	(0.0083, 0.0112, 0.0143)	(0.0063, 0.0083, 0.0106)	(0.008, 0.0103, 0.0129)	(0.0235, 0.0288, 0.0345)	(0.0086, 0.0118, 0.0153)	(0.0105, 0.0138, 0.018)	(0.0016, 0.0046, 0.0095)	(0.0049, 0.0077, 0.0114)	(0.0067, 0.0102, 0.0148)	(0.0092, 0.0116, 0.0145)	(0.016, 0.0196, 0.0237)	(0.011, 0.0137, 0.0169)	(0.0102, 0.0157, 0.022)	(0.0084, 0.0124, 0.0171)	(0.0057, 0.0085, 0.0118)	(0.0093, 0.013, 0.017)	(0.0088, 0.0116, 0.0146)	(0.0107, 0.0135, 0.0164)	(0.007, 0.0113, 0.0169)	(0.005, 0.0081, 0.0119)	(0.0067, 0.0095, 0.0129)	(0.007, 0.0097, 0.0127)	(0.0021, 0.0034, 0.0051)	(0.0084, 0.0108, 0.0132)	(0.0048, 0.0087, 0.0131)	(0.0079, 0.0126, 0.0191)	(0.0189, 0.0238, 0.0292)
ENSG00000112118	(0.0022, 0.0037, 0.0055)	(0.0044, 0.0067, 0.0095)	(0.0008, 0.0033, 0.008)	(0.0021, 0.004, 0.0064)	(0.0028, 0.0058, 0.0098)	(0.003, 0.0047, 0.0068)	(0.0, 0.0006, 0.0092)	(0.0034, 0.0055, 0.0083)	(0.0047, 0.0144, 0.0285)	(0.0133, 0.0298, 0.0508)	(0.0027, 0.0086, 0.017)	(0.0036, 0.0079, 0.0143)	(0.0012, 0.0052, 0.0121)	(0.0015, 0.0072, 0.0164)	(0.0011, 0.0064, 0.0167)	(0.0062, 0.0145, 0.0274)	(0.0021, 0.008, 0.0174)	(0.0, 0.0012, 0.0089)	(0.0055, 0.0136, 0.025)	(0.0022, 0.01, 0.0236)	(0.0061, 0.016, 0.0292)	(0.0013, 0.0031, 0.0054)	(0.0011, 0.0024, 0.0044)	(0.0029, 0.0052, 0.008)	(0.0011, 0.0022, 0.0038)	(0.0027, 0.0044, 0.0063)	(0.001, 0.0021, 0.0036)	(0.0009, 0.0029, 0.006)	(0.0015, 0.0041, 0.0076)	(0.001, 0.0071, 0.0188)	(0.0012, 0.0024, 0.004)	(0.001, 0.0048, 0.0111)	(0.0026, 0.0044, 0.0068)	(0.0056, 0.0094, 0.0139)	(0.0042, 0.006, 0.0083)	(0.0013, 0.0037, 0.0071)	(0.0011, 0.0038, 0.0081)	(0.0023, 0.005, 0.0086)	(0.0004, 0.0031, 0.008)	(0.0018, 0.0034, 0.0054)	(0.0041, 0.0062, 0.0091)	(0.0027, 0.0072, 0.0133)	(0.0003, 0.0019, 0.0046)	(0.0015, 0.003, 0.0051)	(0.0016, 0.0039, 0.0069)	(0.0006, 0.0017, 0.0036)	(0.002, 0.0035, 0.0056)	(0.0012, 0.0036, 0.0067)	(0.0017, 0.0046, 0.0088)	(0.0101, 0.0153, 0.0217)
ENSG00000112130	(0.006, 0.0102, 0.0152)	(0.0042, 0.0084, 0.0147)	(0.0021, 0.0065, 0.0128)	(0.0027, 0.0066, 0.0115)	(0.0035, 0.0098, 0.0198)	(0.0093, 0.0143, 0.0207)	(0.0, 0.0016, 0.0775)	(0.0104, 0.0161, 0.0233)	(0.0095, 0.0188, 0.0323)	(0.014, 0.0342, 0.059)	(0.0076, 0.0148, 0.0253)	(0.0, 0.0015, 0.006)	(0.0026, 0.0059, 0.0108)	(0.0, 0.0011, 0.0087)	(0.0, 0.0004, 0.01)	(0.0012, 0.0076, 0.0189)	(0.0015, 0.0059, 0.0135)	(0.0016, 0.0066, 0.0147)	(0.0067, 0.0171, 0.0318)	(0.0069, 0.0182, 0.0345)	(0.0026, 0.0113, 0.0264)	(0.0036, 0.0079, 0.0139)	(0.0051, 0.0096, 0.0154)	(0.0007, 0.0039, 0.0098)	(0.0046, 0.0075, 0.0112)	(0.0056, 0.0102, 0.0154)	(0.0002, 0.0019, 0.0053)	(0.0064, 0.0112, 0.0179)	(0.0017, 0.0053, 0.0112)	(0.0032, 0.013, 0.0293)	(0.0001, 0.0034, 0.011)	(0.0017, 0.01, 0.0257)	(0.0084, 0.0131, 0.0184)	(0.0053, 0.0092, 0.0143)	(0.01, 0.0143, 0.0191)	(0.0032, 0.0075, 0.0135)	(0.011, 0.0209, 0.0347)	(0.001, 0.0042, 0.0092)	(0.0026, 0.0064, 0.0117)	(0.0118, 0.0165, 0.0221)	(0.0149, 0.0202, 0.0263)	(0.0037, 0.01, 0.0203)	(0.0081, 0.0173, 0.0301)	(0.0019, 0.0067, 0.0137)	(0.0, 0.003, 0.0116)	(0.0012, 0.0025, 0.0044)	(0.0067, 0.0109, 0.0161)	(0.0, 0.0027, 0.0121)	(0.0026, 0.0071, 0.014)	(0.0082, 0.018, 0.0318)
ENSG00000112137	(0.0071, 0.0109, 0.015)	(0.0056, 0.0084, 0.0117)	(0.0151, 0.0271, 0.0434)	(0.0112, 0.0144, 0.0182)	(0.0301, 0.0418, 0.055)	(0.0345, 0.0412, 0.0489)	(0.0126, 0.0411, 0.0922)	(0.0142, 0.0203, 0.0268)	(0.0019, 0.0037, 0.0063)	(0.004, 0.0073, 0.0114)	(0.0064, 0.0089, 0.0117)	(0.0097, 0.0137, 0.0181)	(0.0071, 0.0106, 0.015)	(0.002, 0.0034, 0.0051)	(0.0017, 0.003, 0.0049)	(0.0067, 0.0103, 0.0157)	(0.0018, 0.0038, 0.0065)	(0.0097, 0.0131, 0.0172)	(0.0069, 0.0095, 0.0128)	(0.0037, 0.01, 0.0201)	(0.0131, 0.0215, 0.0325)	(0.0062, 0.0126, 0.0206)	(0.009, 0.0147, 0.0216)	(0.0138, 0.0207, 0.0296)	(0.0133, 0.0205, 0.0294)	(0.0108, 0.0166, 0.0239)	(0.0095, 0.0147, 0.0215)	(0.0265, 0.0336, 0.0422)	(0.0111, 0.0148, 0.0194)	(0.0064, 0.017, 0.0344)	(0.0077, 0.0112, 0.0153)	(0.0119, 0.032, 0.0602)	(0.0041, 0.0059, 0.0081)	(0.0192, 0.027, 0.0373)	(0.0124, 0.0167, 0.0215)	(0.0127, 0.0227, 0.0359)	(0.0033, 0.0065, 0.0113)	(0.0209, 0.0308, 0.0436)	(0.0094, 0.0138, 0.0188)	(0.0093, 0.0134, 0.0182)	(0.006, 0.0087, 0.012)	(0.013, 0.0259, 0.0437)	(0.0056, 0.0114, 0.0186)	(0.0059, 0.0094, 0.0139)	(0.0117, 0.0175, 0.0249)	(0.0083, 0.0119, 0.0165)	(0.0184, 0.0255, 0.0337)	(0.0114, 0.0224, 0.0378)	(0.0041, 0.0109, 0.0204)	(0.0293, 0.0349, 0.0408)
ENSG00000112139	(0.0782, 0.0932, 0.1101)	(0.0416, 0.0533, 0.0658)	(0.0708, 0.0949, 0.1229)	(0.0425, 0.053, 0.0637)	(0.0552, 0.0748, 0.0959)	(0.071, 0.0838, 0.0981)	(0.0554, 0.1765, 0.3685)	(0.0787, 0.1001, 0.1226)	(0.0082, 0.014, 0.022)	(0.0048, 0.0112, 0.0197)	(0.011, 0.0167, 0.0235)	(0.0041, 0.0051, 0.0062)	(0.0039, 0.0049, 0.0061)	(0.0038, 0.0065, 0.0099)	(0.0048, 0.0094, 0.0154)	(0.0085, 0.0154, 0.0239)	(0.003, 0.0065, 0.0115)	(0.0078, 0.0135, 0.0201)	(0.0068, 0.0127, 0.0199)	(0.0133, 0.0247, 0.0377)	(0.0331, 0.048, 0.0658)	(0.1035, 0.1316, 0.1606)	(0.0935, 0.1185, 0.1455)	(0.0772, 0.0983, 0.1214)	(0.644, 0.7602, 0.8848)	(0.0753, 0.0934, 0.1124)	(0.0784, 0.1004, 0.1271)	(0.0491, 0.0648, 0.0819)	(0.0207, 0.0317, 0.0455)	(0.1383, 0.2566, 0.4206)	(0.7394, 0.8939, 1.0649)	VG Unavailable	(0.1406, 0.1646, 0.1938)	(0.0584, 0.0811, 0.1092)	(0.0444, 0.0531, 0.0626)	(0.0291, 0.0391, 0.0511)	(0.0931, 0.1421, 0.2037)	(0.1266, 0.1657, 0.2127)	(0.0124, 0.0177, 0.0237)	(0.7989, 0.8939, 0.9966)	(0.7995, 0.8939, 1.0014)	(0.1229, 0.1835, 0.2572)	(0.2956, 0.3929, 0.5028)	(0.723, 0.8939, 1.0686)	(0.0878, 0.1153, 0.1475)	(0.0075, 0.0115, 0.0165)	(0.1504, 0.1808, 0.2132)	(0.0512, 0.071, 0.094)	(0.1224, 0.1648, 0.2142)	(0.7848, 0.8939, 1.0093)
ENSG00000112144	(0.0105, 0.0179, 0.0276)	(0.0079, 0.0186, 0.0329)	(0.0011, 0.0046, 0.0109)	(0.0037, 0.0113, 0.0242)	(0.011, 0.0261, 0.0491)	(0.0071, 0.0142, 0.0236)	VG Unavailable	(0.0117, 0.0214, 0.0343)	VG Unavailable	VG Unavailable	(0.0086, 0.0375, 0.0815)	(0.0005, 0.0079, 0.0216)	(0.0016, 0.0101, 0.027)	VG Unavailable	(0.0002, 0.012, 0.0478)	(0.0051, 0.0315, 0.0792)	VG Unavailable	VG Unavailable	(0.002, 0.0241, 0.0705)	(0.0131, 0.0477, 0.1091)	(0.0109, 0.0293, 0.0573)	(0.0009, 0.0058, 0.0154)	(0.0068, 0.015, 0.0272)	(0.0034, 0.0111, 0.022)	(0.0031, 0.0099, 0.0209)	(0.0043, 0.0105, 0.0201)	(0.0097, 0.0164, 0.0247)	(0.0222, 0.044, 0.0737)	(0.0036, 0.0209, 0.0532)	VG Unavailable	(0.0012, 0.0137, 0.0421)	VG Unavailable	(0.018, 0.032, 0.0499)	VG Unavailable	(0.0076, 0.0164, 0.028)	(0.0043, 0.0154, 0.0333)	(0.0114, 0.0292, 0.057)	(0.0015, 0.0101, 0.0271)	VG Unavailable	(0.0082, 0.0148, 0.0237)	(0.0043, 0.0105, 0.0185)	(0.0019, 0.0098, 0.023)	(0.0, 0.0027, 0.027)	(0.0, 0.0045, 0.0388)	(0.0001, 0.0046, 0.0158)	(0.0051, 0.0141, 0.0287)	(0.0133, 0.0242, 0.0389)	(0.0003, 0.0105, 0.0308)	(0.0001, 0.0064, 0.0226)	VG Unavailable
ENSG00000112146	(0.0095, 0.0128, 0.0167)	(0.012, 0.0168, 0.0227)	(0.0086, 0.0123, 0.0171)	(0.0069, 0.0108, 0.0157)	(0.0089, 0.0147, 0.0225)	(0.0098, 0.0136, 0.0179)	(0.0003, 0.0108, 0.0358)	(0.0067, 0.0102, 0.0145)	(0.0024, 0.0056, 0.0102)	(0.0018, 0.0064, 0.013)	(0.0035, 0.0075, 0.0121)	(0.0063, 0.0104, 0.0153)	(0.0049, 0.0085, 0.0126)	(0.0025, 0.0051, 0.0087)	(0.0047, 0.0086, 0.0133)	(0.0036, 0.0078, 0.0133)	(0.0008, 0.0032, 0.0069)	(0.0035, 0.0071, 0.0129)	(0.0032, 0.0074, 0.0127)	(0.0048, 0.0106, 0.0193)	(0.0017, 0.0076, 0.0181)	(0.0088, 0.0126, 0.0175)	(0.007, 0.0103, 0.0147)	(0.007, 0.0102, 0.014)	(0.0095, 0.0133, 0.0177)	(0.0072, 0.0102, 0.014)	(0.0063, 0.0103, 0.0151)	(0.0052, 0.009, 0.0141)	(0.0065, 0.0114, 0.0177)	(0.0054, 0.0142, 0.0269)	(0.0037, 0.0111, 0.0217)	(0.0127, 0.0209, 0.0302)	(0.008, 0.0118, 0.016)	(0.0026, 0.0051, 0.0088)	(0.0095, 0.013, 0.0171)	(0.0053, 0.0096, 0.0152)	(0.0082, 0.0129, 0.0188)	(0.0057, 0.009, 0.0134)	(0.0035, 0.0065, 0.0102)	(0.0079, 0.0115, 0.0158)	(0.007, 0.0103, 0.0144)	(0.0056, 0.01, 0.0158)	(0.0077, 0.0131, 0.0211)	(0.009, 0.0137, 0.0196)	(0.0114, 0.0164, 0.0225)	(0.0063, 0.0101, 0.0154)	(0.0095, 0.0124, 0.0156)	(0.0083, 0.0159, 0.0253)	(0.003, 0.0066, 0.0115)	(0.0189, 0.0241, 0.0301)
ENSG00000112149	(0.0099, 0.0143, 0.0193)	(0.0116, 0.0155, 0.0202)	(0.0026, 0.0052, 0.0087)	(0.0022, 0.0053, 0.0099)	(0.0064, 0.0124, 0.0199)	(0.002, 0.007, 0.0154)	VG Unavailable	(0.0178, 0.0271, 0.0374)	(0.0004, 0.0025, 0.0063)	(0.0002, 0.0037, 0.0113)	(0.0054, 0.0125, 0.023)	(0.0029, 0.006, 0.0099)	(0.0016, 0.0037, 0.0064)	(0.0038, 0.0076, 0.0127)	(0.0049, 0.0085, 0.0135)	(0.004, 0.0097, 0.0172)	(0.0035, 0.0071, 0.0121)	(0.0039, 0.009, 0.0163)	(0.0011, 0.0067, 0.0172)	(0.0016, 0.0063, 0.0144)	(0.0004, 0.0018, 0.004)	(0.0, 0.0028, 0.0176)	(0.0074, 0.0154, 0.0257)	(0.0053, 0.0139, 0.0261)	(0.0031, 0.0085, 0.016)	(0.0078, 0.0165, 0.0279)	(0.0958, 0.1415, 0.1903)	(0.0, 0.0019, 0.0082)	(0.0101, 0.0215, 0.0365)	(0.0051, 0.0138, 0.0262)	(0.0089, 0.0122, 0.0162)	(0.0023, 0.0147, 0.0363)	(0.0029, 0.0038, 0.005)	(0.0105, 0.0242, 0.0439)	(0.0036, 0.0058, 0.0088)	(0.0131, 0.021, 0.0309)	(0.0212, 0.0425, 0.0747)	(0.0078, 0.0148, 0.0244)	(0.0042, 0.0086, 0.0148)	(0.0057, 0.0089, 0.0131)	(0.005, 0.0083, 0.0127)	(0.0, 0.0, 0.011)	(0.018, 0.0275, 0.0384)	(0.0099, 0.0144, 0.0197)	(0.0048, 0.0144, 0.0292)	(0.0045, 0.0104, 0.0183)	(0.0072, 0.0115, 0.0173)	(0.0521, 0.0864, 0.1317)	(0.0436, 0.062, 0.0864)	(0.0092, 0.0129, 0.017)
ENSG00000112159	(0.0063, 0.0085, 0.011)	(0.005, 0.0073, 0.0103)	(0.0022, 0.0045, 0.0074)	(0.0056, 0.0085, 0.0119)	(0.0046, 0.0081, 0.0133)	(0.0067, 0.0093, 0.0123)	(0.0, 0.0043, 0.0185)	(0.0063, 0.009, 0.0123)	(0.0015, 0.0045, 0.0091)	(0.0016, 0.0052, 0.0116)	(0.0008, 0.0028, 0.0062)	(0.0021, 0.0035, 0.0054)	(0.0021, 0.0037, 0.0058)	(0.0045, 0.0082, 0.0125)	(0.0043, 0.0095, 0.0155)	(0.0022, 0.0055, 0.01)	(0.0035, 0.0072, 0.0122)	(0.0021, 0.0044, 0.0078)	(0.0006, 0.0029, 0.0071)	(0.0034, 0.0097, 0.0201)	(0.0018, 0.0051, 0.0104)	(0.0012, 0.003, 0.0054)	(0.0033, 0.0052, 0.0077)	(0.0015, 0.0033, 0.0059)	(0.0031, 0.0049, 0.007)	(0.0011, 0.0025, 0.0045)	(0.0027, 0.0038, 0.0052)	(0.0017, 0.0038, 0.0068)	(0.002, 0.0041, 0.007)	(0.0009, 0.0053, 0.0137)	(0.0023, 0.004, 0.0064)	(0.0638, 0.0833, 0.1042)	(0.0047, 0.0067, 0.0088)	(0.004, 0.0057, 0.0075)	(0.0052, 0.0068, 0.0086)	(0.0022, 0.0041, 0.0068)	(0.0014, 0.0034, 0.0065)	(0.0046, 0.0082, 0.0124)	(0.0032, 0.0056, 0.0086)	(0.0055, 0.0071, 0.0091)	(0.006, 0.0075, 0.0093)	(0.0012, 0.0038, 0.0079)	(0.0016, 0.0037, 0.0066)	(0.0039, 0.0067, 0.0103)	(0.0053, 0.0081, 0.0115)	(0.0015, 0.0024, 0.0037)	(0.0043, 0.0056, 0.0073)	(0.0028, 0.0057, 0.0099)	(0.0026, 0.0059, 0.0102)	(0.0146, 0.0247, 0.0376)
ENSG00000112164	VG Unavailable	VG Unavailable	VG Unavailable	VG Unavailable	VG Unavailable	(0.2337, 0.3438, 0.4846)	VG Unavailable	(0.0377, 0.08, 0.1397)	VG Unavailable	VG Unavailable	(0.0054, 0.0218, 0.0467)	VG Unavailable	VG Unavailable	VG Unavailable	VG Unavailable	VG Unavailable	(0.0052, 0.0258, 0.0636)	VG Unavailable	VG Unavailable	VG Unavailable	VG Unavailable	VG Unavailable	VG Unavailable	VG Unavailable	VG Unavailable	VG Unavailable	VG Unavailable	(0.3196, 0.394, 0.4812)	(0.7046, 0.8939, 1.1203)	VG Unavailable	VG Unavailable	VG Unavailable	(0.1993, 0.2792, 0.3866)	VG Unavailable	(0.0964, 0.1256, 0.1618)	VG Unavailable	(0.0065, 0.0094, 0.013)	(0.045, 0.1266, 0.2511)	VG Unavailable	(0.0426, 0.081, 0.1333)	(0.0455, 0.0781, 0.119)	VG Unavailable	VG Unavailable	VG Unavailable	(0.0923, 0.138, 0.1919)	(0.0, 0.0029, 0.012)	(0.0964, 0.1346, 0.1842)	VG Unavailable	VG Unavailable	VG Unavailable
ENSG00000112167	(0.0149, 0.0207, 0.027)	(0.0124, 0.0191, 0.0276)	(0.0039, 0.0112, 0.0219)	(0.011, 0.0198, 0.0318)	(0.0114, 0.0234, 0.039)	(0.0107, 0.0179, 0.0269)	(0.0037, 0.0646, 0.2248)	(0.0106, 0.0164, 0.0239)	(0.0, 0.0042, 0.0295)	(0.0172, 0.039, 0.0679)	(0.0147, 0.03, 0.0484)	(0.0038, 0.0129, 0.0274)	(0.0043, 0.0138, 0.0306)	(0.0101, 0.0231, 0.0404)	(0.0156, 0.0304, 0.0528)	(0.0015, 0.0103, 0.0276)	(0.0054, 0.0189, 0.0379)	(0.0085, 0.0187, 0.0344)	(0.004, 0.0129, 0.0276)	(0.0139, 0.0376, 0.0713)	(0.0166, 0.0381, 0.0691)	(0.0094, 0.0178, 0.0284)	(0.0067, 0.013, 0.0214)	(0.0067, 0.013, 0.0228)	(0.0095, 0.0158, 0.0246)	(0.0056, 0.0109, 0.0185)	(0.005, 0.0102, 0.0182)	(0.0017, 0.0082, 0.0191)	(0.014, 0.0263, 0.0424)	(0.0002, 0.0065, 0.0216)	(0.0017, 0.0109, 0.0286)	(0.0048, 0.0154, 0.0312)	(0.0112, 0.0172, 0.0242)	(0.0099, 0.0198, 0.0329)	(0.0162, 0.0234, 0.0318)	(0.006, 0.015, 0.0297)	(0.0011, 0.006, 0.0142)	(0.0092, 0.0167, 0.0255)	(0.0035, 0.0106, 0.0213)	(0.0141, 0.0211, 0.0302)	(0.0092, 0.0147, 0.0216)	(0.0029, 0.0094, 0.0191)	(0.0039, 0.0099, 0.0196)	(0.009, 0.0172, 0.0282)	(0.006, 0.0138, 0.0242)	(0.0049, 0.0068, 0.0091)	(0.0032, 0.006, 0.0094)	(0.0076, 0.0175, 0.0319)	(0.0106, 0.0232, 0.0412)	(0.0454, 0.0634, 0.0839)
ENSG00000112175	(0.0261, 0.0395, 0.0551)	VG Unavailable	VG Unavailable	VG Unavailable	VG Unavailable	VG Unavailable	(0.0, 0.0, 0.0163)	(0.0165, 0.033, 0.0538)	VG Unavailable	VG Unavailable	VG Unavailable	VG Unavailable	VG Unavailable	VG Unavailable	VG Unavailable	VG Unavailable	VG Unavailable	VG Unavailable	VG Unavailable	VG Unavailable	VG Unavailable	(0.0, 0.0072, 0.0391)	(0.001, 0.0053, 0.0115)	(0.0121, 0.0267, 0.0484)	VG Unavailable	(0.0111, 0.0232, 0.0392)	VG Unavailable	(0.0116, 0.0477, 0.1074)	(0.0068, 0.0165, 0.0288)	(0.0079, 0.0526, 0.1487)	VG Unavailable	VG Unavailable	(0.0069, 0.0101, 0.0142)	(0.0012, 0.0058, 0.0147)	(0.02, 0.0331, 0.0483)	VG Unavailable	VG Unavailable	(0.0016, 0.0078, 0.0188)	(0.0061, 0.015, 0.0274)	VG Unavailable	VG Unavailable	(0.0, 0.0054, 0.0296)	(0.0038, 0.011, 0.0221)	VG Unavailable	VG Unavailable	VG Unavailable	(0.0251, 0.0434, 0.0669)	VG Unavailable	VG Unavailable	VG Unavailable
ENSG00000112182	(0.0106, 0.0164, 0.0236)	(0.004, 0.0079, 0.0128)	(0.0353, 0.0684, 0.1184)	(0.003, 0.0068, 0.0114)	(0.0088, 0.0196, 0.0351)	(0.0089, 0.016, 0.0254)	(0.0, 0.012, 0.0638)	(0.0038, 0.0073, 0.0122)	(0.0125, 0.0315, 0.0601)	(0.0207, 0.0466, 0.0836)	(0.0003, 0.0084, 0.0272)	(0.0031, 0.0077, 0.014)	(0.0005, 0.0038, 0.0104)	(0.0, 0.0044, 0.0199)	(0.012, 0.0284, 0.0556)	(0.0132, 0.029, 0.0516)	(0.0, 0.0051, 0.0223)	(0.0127, 0.0283, 0.0505)	(0.0041, 0.0168, 0.0384)	(0.0162, 0.0376, 0.0678)	(0.0042, 0.0167, 0.036)	(0.0066, 0.0152, 0.0268)	(0.0024, 0.0095, 0.021)	(0.0077, 0.0149, 0.0252)	(0.0032, 0.0119, 0.0251)	(0.0056, 0.0107, 0.0175)	VG Unavailable	(0.0058, 0.013, 0.0235)	(0.0028, 0.012, 0.027)	(0.0, 0.0105, 0.0439)	VG Unavailable	(0.0003, 0.0041, 0.0129)	(0.0024, 0.0042, 0.0065)	(0.0014, 0.0035, 0.0068)	(0.0028, 0.0046, 0.0068)	(0.0032, 0.0067, 0.0115)	(0.0025, 0.0086, 0.0195)	(0.002, 0.0071, 0.0152)	(0.0005, 0.0059, 0.0186)	(0.0018, 0.0038, 0.0066)	(0.007, 0.0096, 0.0125)	(0.0, 0.0017, 0.0108)	(0.0, 0.001, 0.0044)	(0.0032, 0.0065, 0.011)	(0.0039, 0.0147, 0.0337)	(0.0015, 0.0045, 0.0094)	(0.0088, 0.0156, 0.0241)	(0.0, 0.0007, 0.0108)	(0.0032, 0.0094, 0.0192)	(0.0105, 0.0156, 0.022)
ENSG00000112183	(0.0314, 0.0568, 0.0884)	(0.0076, 0.0369, 0.0847)	VG Unavailable	VG Unavailable	(0.0203, 0.0635, 0.1292)	(0.0071, 0.0125, 0.0186)	(0.0009, 0.0262, 0.0843)	(0.0141, 0.0407, 0.079)	VG Unavailable	VG Unavailable	VG Unavailable	VG Unavailable	VG Unavailable	(0.0073, 0.0423, 0.1033)	(0.0, 0.0022, 0.1973)	VG Unavailable	VG Unavailable	VG Unavailable	VG Unavailable	VG Unavailable	VG Unavailable	(0.0054, 0.0215, 0.0474)	(0.0065, 0.0424, 0.1109)	(0.002, 0.017, 0.043)	VG Unavailable	(0.0159, 0.0307, 0.0511)	VG Unavailable	(0.0044, 0.0065, 0.0089)	(0.004, 0.0069, 0.0106)	VG Unavailable	VG Unavailable	VG Unavailable	VG Unavailable	(0.007, 0.0089, 0.0109)	(0.0055, 0.0231, 0.0525)	VG Unavailable	VG Unavailable	(0.0065, 0.0347, 0.0827)	(0.0147, 0.0402, 0.0776)	VG Unavailable	VG Unavailable	(0.0143, 0.0813, 0.214)	(0.0022, 0.021, 0.0673)	VG Unavailable	VG Unavailable	VG Unavailable	(0.0218, 0.0609, 0.1286)	(0.0018, 0.0118, 0.0311)	VG Unavailable	VG Unavailable
ENSG00000112186	(0.0072, 0.0116, 0.0172)	(0.0063, 0.0121, 0.0203)	(0.0036, 0.0087, 0.0163)	(0.0038, 0.006, 0.0087)	(0.0037, 0.0062, 0.0099)	(0.0026, 0.0037, 0.005)	(0.0, 0.0, 0.0309)	(0.0037, 0.0069, 0.011)	(0.0014, 0.0047, 0.0101)	(0.0014, 0.0053, 0.0118)	(0.0016, 0.0043, 0.0083)	(0.0003, 0.0031, 0.0094)	(0.0023, 0.0056, 0.0105)	(0.0019, 0.0051, 0.0097)	(0.0006, 0.0019, 0.0036)	(0.0012, 0.0044, 0.01)	(0.0013, 0.005, 0.0116)	(0.002, 0.0047, 0.0084)	(0.0028, 0.0094, 0.0189)	(0.0056, 0.0223, 0.047)	(0.0267, 0.0723, 0.1381)	(0.0018, 0.0035, 0.0056)	(0.0, 0.0016, 0.0052)	(0.0026, 0.0052, 0.0092)	(0.0064, 0.0125, 0.0205)	(0.0037, 0.0059, 0.0088)	(0.1412, 0.196, 0.255)	(0.0046, 0.0072, 0.0107)	(0.0042, 0.0065, 0.0092)	(0.0, 0.0, 1.4629)	VG Unavailable	(0.0138, 0.0332, 0.0602)	(0.0191, 0.0288, 0.0414)	(0.0032, 0.0039, 0.0046)	(0.0086, 0.0161, 0.0261)	(0.003, 0.0124, 0.0275)	(0.0121, 0.0218, 0.0343)	(0.0052, 0.0115, 0.0212)	(0.0031, 0.0093, 0.0195)	(0.0191, 0.0313, 0.0493)	(0.014, 0.0237, 0.0368)	(0.0, 0.0034, 0.0174)	(0.0002, 0.0037, 0.0128)	VG Unavailable	(0.0031, 0.0084, 0.0159)	(0.0542, 0.085, 0.1226)	(0.0057, 0.0097, 0.0143)	(0.006, 0.0121, 0.0204)	(0.0, 0.0027, 0.0117)	VG Unavailable
ENSG00000112195	VG Unavailable	(0.0004, 0.0111, 0.0406)	VG Unavailable	VG Unavailable	VG Unavailable	VG Unavailable	VG Unavailable	VG Unavailable	VG Unavailable	VG Unavailable	VG Unavailable	VG Unavailable	VG Unavailable	VG Unavailable	VG Unavailable	VG Unavailable	VG Unavailable	VG Unavailable	VG Unavailable	VG Unavailable	VG Unavailable	VG Unavailable	VG Unavailable	VG Unavailable	VG Unavailable	VG Unavailable	VG Unavailable	VG Unavailable	VG Unavailable	VG Unavailable	(0.0482, 0.0713, 0.0981)	VG Unavailable	(0.0027, 0.0116, 0.0284)	VG Unavailable	VG Unavailable	VG Unavailable	VG Unavailable	VG Unavailable	VG Unavailable	VG Unavailable	VG Unavailable	VG Unavailable	(0.0054, 0.0186, 0.0389)	(0.0021, 0.0055, 0.0104)	VG Unavailable	(0.0075, 0.0127, 0.0193)	VG Unavailable	VG Unavailable	VG Unavailable	(0.0114, 0.014, 0.0166)
ENSG00000112200	(0.0053, 0.0087, 0.0132)	(0.0039, 0.008, 0.0132)	(0.0016, 0.0048, 0.011)	(0.0082, 0.0158, 0.0264)	(0.0081, 0.0182, 0.0324)	(0.0134, 0.0207, 0.0297)	(0.0, 0.0, 0.0078)	(0.0022, 0.0054, 0.0102)	(0.0003, 0.0067, 0.022)	(0.0017, 0.0128, 0.0339)	(0.0002, 0.0036, 0.0119)	(0.0014, 0.0046, 0.0088)	(0.0018, 0.0049, 0.0095)	(0.0, 0.0008, 0.0133)	(0.0023, 0.0081, 0.0169)	(0.011, 0.0228, 0.0388)	(0.0076, 0.0168, 0.0299)	(0.001, 0.0052, 0.0129)	(0.0009, 0.0062, 0.0174)	(0.0041, 0.0126, 0.0261)	(0.0043, 0.0106, 0.0193)	(0.0016, 0.0048, 0.0095)	(0.003, 0.0067, 0.0116)	(0.005, 0.0102, 0.0172)	(0.0006, 0.0038, 0.0104)	(0.0039, 0.0076, 0.0132)	(0.0016, 0.004, 0.0077)	(0.0016, 0.0055, 0.0126)	(0.0004, 0.0053, 0.015)	(0.0011, 0.0161, 0.0482)	(0.0, 0.002, 0.0078)	(0.0019, 0.0084, 0.0187)	(0.0062, 0.01, 0.0145)	(0.0066, 0.0121, 0.0194)	(0.0048, 0.0082, 0.0123)	(0.0012, 0.0052, 0.012)	(0.0024, 0.009, 0.0201)	(0.0022, 0.0065, 0.0131)	(0.0034, 0.0081, 0.0142)	(0.0014, 0.0042, 0.0084)	(0.0048, 0.0084, 0.0127)	(0.0015, 0.0071, 0.0172)	(0.0008, 0.0071, 0.0187)	(0.0048, 0.0101, 0.0185)	(0.0095, 0.0171, 0.0272)	(0.0014, 0.003, 0.0053)	(0.0057, 0.009, 0.013)	(0.002, 0.0078, 0.0179)	(0.002, 0.0083, 0.0181)	(0.0137, 0.0265, 0.0444)
ENSG00000112208	(0.0424, 0.0877, 0.1519)	(0.008, 0.0333, 0.0797)	VG Unavailable	(0.005, 0.0159, 0.0331)	(0.0125, 0.0376, 0.0755)	(0.0015, 0.0072, 0.0169)	(0.0, 0.0006, 0.0277)	VG Unavailable	VG Unavailable	VG Unavailable	VG Unavailable	VG Unavailable	(0.0, 0.006, 0.0513)	VG Unavailable	VG Unavailable	VG Unavailable	VG Unavailable	VG Unavailable	VG Unavailable	VG Unavailable	VG Unavailable	(0.0075, 0.0144, 0.0233)	(0.0088, 0.0202, 0.037)	(0.0091, 0.0207, 0.0367)	(0.0051, 0.0368, 0.0981)	(0.0001, 0.0037, 0.0135)	(0.0008, 0.0056, 0.0141)	(0.0034, 0.0165, 0.0392)	(0.0082, 0.0412, 0.1015)	VG Unavailable	VG Unavailable	VG Unavailable	(0.0087, 0.0249, 0.0512)	(0.0094, 0.0297, 0.0571)	(0.0189, 0.0483, 0.0883)	(0.0003, 0.0089, 0.0307)	VG Unavailable	(0.0002, 0.0076, 0.0269)	VG Unavailable	VG Unavailable	VG Unavailable	VG Unavailable	(0.0025, 0.0366, 0.1156)	VG Unavailable	(0.0, 0.005, 0.0272)	(0.0109, 0.04, 0.0843)	(0.0157, 0.0387, 0.0724)	(0.0073, 0.019, 0.0376)	(0.0, 0.0061, 0.028)	VG Unavailable
ENSG00000112210	(0.0045, 0.0102, 0.018)	(0.0002, 0.0049, 0.0161)	(0.0002, 0.009, 0.0318)	(0.0024, 0.0048, 0.008)	(0.0055, 0.0128, 0.024)	(0.0043, 0.0067, 0.0093)	(0.0, 0.0, 0.0118)	(0.0075, 0.0202, 0.039)	(0.004, 0.0275, 0.0729)	VG Unavailable	(0.0227, 0.0614, 0.1192)	(0.0017, 0.0132, 0.0374)	(0.0, 0.0025, 0.0148)	(0.007, 0.0284, 0.0665)	(0.0009, 0.0131, 0.0411)	(0.0452, 0.094, 0.1617)	(0.0004, 0.0096, 0.0316)	(0.0085, 0.033, 0.0772)	VG Unavailable	(0.0111, 0.0472, 0.1046)	(0.0078, 0.0282, 0.067)	(0.0006, 0.0017, 0.0035)	(0.0027, 0.005, 0.0083)	(0.0, 0.0008, 0.0064)	(0.004, 0.0152, 0.0356)	(0.002, 0.0048, 0.0083)	(0.0026, 0.0049, 0.008)	(0.0042, 0.0106, 0.0201)	(0.0009, 0.0101, 0.0293)	VG Unavailable	(0.0132, 0.0449, 0.0953)	VG Unavailable	(0.0088, 0.0156, 0.0257)	(0.0082, 0.0186, 0.0332)	(0.0027, 0.0082, 0.016)	(0.0041, 0.0141, 0.0299)	VG Unavailable	(0.005, 0.0126, 0.023)	(0.0007, 0.0115, 0.0374)	(0.0107, 0.0236, 0.0439)	(0.028, 0.0462, 0.0678)	(0.0001, 0.0151, 0.0582)	(0.0023, 0.0194, 0.0514)	VG Unavailable	(0.0, 0.002, 0.0089)	(0.0, 0.0044, 0.0348)	(0.0049, 0.0093, 0.0159)	(0.0, 0.0012, 0.0047)	(0.0001, 0.0046, 0.0184)	VG Unavailable
ENSG00000112212	VG Unavailable	VG Unavailable	VG Unavailable	VG Unavailable	VG Unavailable	VG Unavailable	VG Unavailable	VG Unavailable	VG Unavailable	VG Unavailable	VG Unavailable	VG Unavailable	VG Unavailable	VG Unavailable	VG Unavailable	VG Unavailable	VG Unavailable	VG Unavailable	VG Unavailable	VG Unavailable	VG Unavailable	VG Unavailable	VG Unavailable	VG Unavailable	VG Unavailable	VG Unavailable	VG Unavailable	VG Unavailable	VG Unavailable	VG Unavailable	VG Unavailable	VG Unavailable	VG Unavailable	VG Unavailable	VG Unavailable	VG Unavailable	VG Unavailable	VG Unavailable	VG Unavailable	VG Unavailable	VG Unavailable	VG Unavailable	VG Unavailable	VG Unavailable	VG Unavailable	VG Unavailable	VG Unavailable	VG Unavailable	VG Unavailable	(0.0256, 0.0728, 0.1416)
ENSG00000112214	(0.0042, 0.0053, 0.0065)	(0.0031, 0.0046, 0.0063)	(0.0014, 0.0058, 0.0129)	(0.0349, 0.0426, 0.0509)	(0.0092, 0.0126, 0.0161)	(0.0037, 0.0043, 0.005)	(0.0, 0.0, 0.0609)	(0.0066, 0.009, 0.012)	(0.0253, 0.0577, 0.0994)	(0.0293, 0.0574, 0.0953)	(0.0108, 0.0233, 0.0401)	(0.0, 0.0054, 0.0311)	(0.0, 0.008, 0.0425)	(0.0133, 0.0326, 0.0651)	(0.0263, 0.0564, 0.0935)	(0.0405, 0.0749, 0.1192)	(0.0059, 0.0158, 0.0295)	(0.0063, 0.0179, 0.0352)	(0.0222, 0.0409, 0.0669)	(0.0096, 0.0246, 0.0457)	(0.0065, 0.0215, 0.0442)	(0.0015, 0.0046, 0.0096)	(0.0003, 0.0022, 0.0055)	(0.004, 0.007, 0.0105)	(0.0039, 0.0081, 0.0146)	(0.0047, 0.0075, 0.011)	VG Unavailable	(0.0035, 0.0181, 0.0438)	(0.0047, 0.011, 0.0201)	(0.0, 0.0033, 0.0171)	VG Unavailable	VG Unavailable	(0.0071, 0.0095, 0.0123)	(0.0038, 0.0064, 0.0098)	(0.0051, 0.007, 0.0091)	(0.0037, 0.009, 0.0165)	(0.0185, 0.0361, 0.0607)	(0.0126, 0.0236, 0.0378)	(0.0, 0.0072, 0.0294)	(0.0038, 0.0098, 0.0188)	(0.0136, 0.0185, 0.0242)	(0.0026, 0.0142, 0.0355)	(0.0, 0.0003, 0.0094)	(0.0088, 0.0236, 0.0467)	(0.0052, 0.0116, 0.0204)	(0.002, 0.0028, 0.0036)	(0.006, 0.0084, 0.011)	(0.0032, 0.0064, 0.0108)	(0.0019, 0.0051, 0.0094)	VG Unavailable
ENSG00000112218	(0.058, 0.0926, 0.1411)	(0.0402, 0.0761, 0.1241)	(0.0025, 0.0122, 0.0296)	(0.0222, 0.0366, 0.0573)	(0.0219, 0.0429, 0.0695)	(0.0206, 0.0278, 0.0363)	VG Unavailable	VG Unavailable	(0.0082, 0.0251, 0.0529)	VG Unavailable	(0.0037, 0.0143, 0.0304)	(0.0009, 0.0131, 0.0441)	VG Unavailable	(0.0093, 0.0235, 0.0448)	(0.0132, 0.0313, 0.0557)	(0.0027, 0.0282, 0.0805)	VG Unavailable	(0.0033, 0.0153, 0.0389)	(0.0015, 0.012, 0.0337)	VG Unavailable	VG Unavailable	(0.0188, 0.043, 0.0739)	(0.0123, 0.0237, 0.0368)	(0.0253, 0.0507, 0.083)	VG Unavailable	(0.0218, 0.0423, 0.0716)	(0.0622, 0.0848, 0.1131)	VG Unavailable	VG Unavailable	VG Unavailable	(0.1273, 0.1955, 0.2705)	VG Unavailable	VG Unavailable	VG Unavailable	VG Unavailable	(0.0352, 0.0669, 0.1096)	(0.0221, 0.043, 0.0726)	(0.0208, 0.0443, 0.0771)	(0.0, 0.0046, 0.0228)	VG Unavailable	VG Unavailable	VG Unavailable	(0.0082, 0.024, 0.0485)	VG Unavailable	(0.0094, 0.025, 0.0486)	(0.0037, 0.0073, 0.0121)	VG Unavailable	VG Unavailable	(0.0054, 0.0203, 0.0435)	VG Unavailable
ENSG00000112232	VG Unavailable	VG Unavailable	(0.0946, 0.1374, 0.189)	VG Unavailable	VG Unavailable	VG Unavailable	VG Unavailable	VG Unavailable	(0.0026, 0.007, 0.0137)	(0.0043, 0.0154, 0.0332)	(0.0, 0.002, 0.0098)	VG Unavailable	VG Unavailable	(0.0091, 0.0142, 0.0211)	(0.0081, 0.0136, 0.0205)	(0.0179, 0.0323, 0.0515)	(0.0142, 0.026, 0.0428)	(0.0024, 0.0062, 0.0114)	(0.0019, 0.01, 0.0249)	(0.0165, 0.0395, 0.0715)	(0.0032, 0.0206, 0.0538)	(0.0597, 0.1334, 0.2439)	(0.0676, 0.1035, 0.1414)	VG Unavailable	VG Unavailable	VG Unavailable	VG Unavailable	VG Unavailable	VG Unavailable	VG Unavailable	VG Unavailable	VG Unavailable	(0.0058, 0.0086, 0.012)	VG Unavailable	(0.1123, 0.1684, 0.2345)	VG Unavailable	VG Unavailable	VG Unavailable	(0.0199, 0.0304, 0.0442)	VG Unavailable	VG Unavailable	VG Unavailable	(0.0699, 0.1061, 0.1484)	(0.006, 0.0127, 0.0231)	VG Unavailable	(0.0048, 0.0189, 0.0437)	(0.0123, 0.0152, 0.0184)	VG Unavailable	VG Unavailable	VG Unavailable
ENSG00000112234	(0.0026, 0.0043, 0.0064)	(0.0044, 0.0072, 0.0104)	(0.0, 0.0009, 0.004)	(0.0039, 0.0065, 0.0096)	(0.0025, 0.0055, 0.0103)	(0.0055, 0.0081, 0.0109)	(0.0, 0.0, 0.1478)	(0.003, 0.0052, 0.0083)	(0.008, 0.02, 0.0351)	(0.0026, 0.0112, 0.0261)	(0.0, 0.0029, 0.0134)	(0.0003, 0.0023, 0.0061)	(0.0, 0.0017, 0.0062)	(0.0031, 0.0102, 0.021)	(0.0008, 0.0052, 0.0133)	(0.0044, 0.0131, 0.0269)	(0.0067, 0.0142, 0.0254)	(0.0062, 0.0136, 0.0238)	(0.0021, 0.0087, 0.0204)	(0.0081, 0.0186, 0.0332)	(0.0045, 0.0106, 0.0184)	(0.0008, 0.0031, 0.0065)	(0.0046, 0.0076, 0.0119)	(0.001, 0.0033, 0.0068)	(0.001, 0.0032, 0.0066)	(0.0016, 0.004, 0.0073)	(0.0034, 0.0052, 0.0074)	(0.0015, 0.0041, 0.0077)	(0.0026, 0.007, 0.0134)	(0.002, 0.0078, 0.0179)	(0.001, 0.0035, 0.007)	(0.0008, 0.0042, 0.0104)	(0.0027, 0.0049, 0.0077)	(0.0092, 0.0123, 0.0158)	(0.0028, 0.004, 0.0054)	(0.0005, 0.0025, 0.006)	(0.0013, 0.0037, 0.0072)	(0.0001, 0.0019, 0.0058)	(0.0039, 0.008, 0.0135)	(0.0026, 0.0045, 0.0071)	(0.0048, 0.0072, 0.0099)	(0.0005, 0.0027, 0.0069)	(0.0044, 0.0094, 0.0159)	(0.0023, 0.0061, 0.0113)	(0.0003, 0.0025, 0.0066)	(0.0, 0.0, 0.002)	(0.0023, 0.0041, 0.0061)	(0.0015, 0.005, 0.0108)	(0.004, 0.0086, 0.0151)	(0.0206, 0.03, 0.0408)
ENSG00000112237	(0.0024, 0.0038, 0.0055)	(0.0008, 0.0021, 0.0041)	(0.0014, 0.0033, 0.006)	(0.0023, 0.0041, 0.0065)	(0.0025, 0.005, 0.0089)	(0.0034, 0.005, 0.007)	(0.0001, 0.0051, 0.0183)	(0.0027, 0.0046, 0.0071)	(0.0037, 0.0084, 0.0145)	(0.001, 0.0076, 0.0201)	(0.0028, 0.0069, 0.0133)	(0.002, 0.0033, 0.005)	(0.0031, 0.0053, 0.0077)	(0.0015, 0.0046, 0.0094)	(0.005, 0.0102, 0.0179)	(0.0063, 0.0132, 0.0219)	(0.0078, 0.0149, 0.0251)	(0.0045, 0.009, 0.0151)	(0.0084, 0.0204, 0.035)	(0.0034, 0.0126, 0.027)	(0.0067, 0.0153, 0.0273)	(0.0006, 0.0022, 0.0046)	(0.0018, 0.0035, 0.0058)	(0.0018, 0.0038, 0.0067)	(0.0008, 0.0019, 0.0035)	(0.0026, 0.0043, 0.0064)	(0.0001, 0.0009, 0.0026)	(0.005, 0.0088, 0.0129)	(0.0035, 0.0071, 0.012)	(0.0009, 0.004, 0.0091)	(0.0004, 0.0017, 0.0037)	(0.0013, 0.0034, 0.0063)	(0.0023, 0.0038, 0.0058)	(0.0015, 0.004, 0.0075)	(0.003, 0.0047, 0.0067)	(0.0034, 0.0059, 0.0094)	(0.0019, 0.0037, 0.0062)	(0.0015, 0.0034, 0.0057)	(0.003, 0.005, 0.0076)	(0.0022, 0.0036, 0.0053)	(0.0032, 0.0048, 0.0066)	(0.0005, 0.002, 0.0044)	(0.0028, 0.0058, 0.0102)	(0.0031, 0.0059, 0.0099)	(0.0009, 0.0023, 0.0046)	(0.0011, 0.0033, 0.007)	(0.0018, 0.0029, 0.0041)	(0.0017, 0.0045, 0.0087)	(0.0013, 0.0037, 0.0072)	(0.0204, 0.0338, 0.0508)
ENSG00000112242	(0.0094, 0.017, 0.026)	(0.0125, 0.0214, 0.0334)	(0.0018, 0.0093, 0.0249)	(0.0029, 0.0081, 0.0158)	(0.0037, 0.0108, 0.0215)	(0.0051, 0.0102, 0.0168)	VG Unavailable	(0.008, 0.0179, 0.031)	(0.0, 0.0069, 0.0351)	(0.0013, 0.0243, 0.0817)	(0.0047, 0.0171, 0.0393)	VG Unavailable	VG Unavailable	(0.0058, 0.0216, 0.0478)	(0.0, 0.0016, 0.0226)	(0.0, 0.0, 0.043)	(0.007, 0.031, 0.0736)	(0.0, 0.0028, 0.0156)	(0.0001, 0.0086, 0.0311)	(0.0182, 0.0598, 0.1252)	VG Unavailable	(0.0129, 0.0305, 0.0568)	(0.0049, 0.0124, 0.0237)	(0.0017, 0.0115, 0.0297)	(0.0021, 0.0076, 0.0165)	(0.0072, 0.0191, 0.0379)	(0.0004, 0.0031, 0.0083)	(0.0076, 0.0182, 0.0343)	(0.0, 0.0067, 0.0266)	(0.0, 0.0021, 0.0759)	(0.0, 0.0, 0.0045)	(0.0, 0.0098, 0.0366)	(0.0117, 0.0184, 0.0267)	(0.0045, 0.0101, 0.0188)	(0.01, 0.0201, 0.0336)	VG Unavailable	VG Unavailable	(0.0085, 0.025, 0.0482)	(0.0235, 0.0556, 0.0966)	(0.0125, 0.0247, 0.0417)	(0.0351, 0.053, 0.0749)	(0.0, 0.0034, 0.057)	(0.0002, 0.0072, 0.0214)	(0.0011, 0.0058, 0.0141)	(0.0021, 0.0128, 0.0323)	(0.0079, 0.0173, 0.0308)	(0.0048, 0.0092, 0.0149)	(0.0, 0.008, 0.0444)	(0.0, 0.0111, 0.0507)	(0.0127, 0.0184, 0.025)
ENSG00000112245	(0.0025, 0.0046, 0.0073)	(0.0018, 0.0037, 0.0066)	(0.0011, 0.0027, 0.0054)	(0.0019, 0.0046, 0.0083)	(0.0027, 0.008, 0.0149)	(0.0022, 0.0036, 0.0052)	(0.0, 0.0, 0.0059)	(0.0026, 0.0053, 0.0091)	(0.0039, 0.0102, 0.0201)	(0.0, 0.0027, 0.011)	(0.0069, 0.0164, 0.0321)	(0.0027, 0.0088, 0.0184)	(0.0027, 0.0073, 0.014)	(0.0001, 0.0034, 0.0108)	(0.0001, 0.0022, 0.0078)	(0.0019, 0.0066, 0.0138)	(0.002, 0.0064, 0.0142)	(0.0025, 0.0078, 0.0158)	(0.0, 0.0018, 0.0108)	(0.0011, 0.0055, 0.0138)	(0.0007, 0.003, 0.0073)	(0.0026, 0.0055, 0.009)	(0.0032, 0.0053, 0.0081)	(0.0038, 0.0067, 0.0107)	(0.0026, 0.005, 0.008)	(0.0025, 0.0049, 0.0078)	(0.0021, 0.0037, 0.0059)	(0.003, 0.007, 0.0126)	(0.0026, 0.0083, 0.0174)	(0.0006, 0.0059, 0.018)	(0.0017, 0.0049, 0.0099)	(0.0083, 0.0131, 0.0196)	(0.0025, 0.0043, 0.0067)	(0.0054, 0.0071, 0.009)	(0.0048, 0.0074, 0.011)	(0.0008, 0.0036, 0.0082)	(0.0039, 0.0078, 0.0124)	(0.002, 0.0045, 0.0082)	(0.0013, 0.0043, 0.0094)	(0.0014, 0.0027, 0.0044)	(0.006, 0.0089, 0.0121)	(0.0041, 0.0091, 0.0161)	(0.0026, 0.0066, 0.0119)	(0.0084, 0.0157, 0.0244)	(0.0026, 0.0053, 0.0089)	(0.0, 0.0011, 0.0043)	(0.0023, 0.0044, 0.0073)	(0.002, 0.0081, 0.0195)	(0.0032, 0.0096, 0.0211)	(0.0096, 0.0152, 0.022)
ENSG00000112246	(0.009, 0.0131, 0.0179)	VG Unavailable	VG Unavailable	VG Unavailable	VG Unavailable	VG Unavailable	VG Unavailable	(0.0173, 0.032, 0.0528)	VG Unavailable	VG Unavailable	VG Unavailable	VG Unavailable	VG Unavailable	VG Unavailable	VG Unavailable	VG Unavailable	(0.0014, 0.0123, 0.0359)	VG Unavailable	VG Unavailable	VG Unavailable	VG Unavailable	VG Unavailable	VG Unavailable	VG Unavailable	VG Unavailable	VG Unavailable	(0.0055, 0.0083, 0.0118)	VG Unavailable	VG Unavailable	(0.0001, 0.0023, 0.0079)	VG Unavailable	VG Unavailable	VG Unavailable	(0.0274, 0.0509, 0.0837)	VG Unavailable	VG Unavailable	(0.005, 0.0135, 0.0262)	VG Unavailable	VG Unavailable	(0.0505, 0.0829, 0.1327)	(0.0151, 0.0298, 0.0501)	VG Unavailable	VG Unavailable	VG Unavailable	VG Unavailable	(0.0006, 0.0092, 0.0279)	VG Unavailable	VG Unavailable	VG Unavailable	VG Unavailable
ENSG00000112249	(0.0068, 0.0094, 0.0124)	(0.0021, 0.0037, 0.0059)	(0.0014, 0.0037, 0.0074)	(0.0057, 0.0083, 0.0111)	(0.0039, 0.007, 0.0111)	(0.005, 0.0069, 0.0091)	(0.0, 0.002, 0.0198)	(0.004, 0.0063, 0.009)	(0.0006, 0.0056, 0.0158)	(0.0076, 0.0188, 0.0349)	(0.0011, 0.0054, 0.013)	(0.0004, 0.0031, 0.0075)	(0.0, 0.0013, 0.007)	(0.0017, 0.0068, 0.0145)	(0.0008, 0.0054, 0.0149)	(0.0042, 0.0146, 0.03)	(0.0024, 0.0092, 0.0195)	(0.0017, 0.0058, 0.0127)	(0.0, 0.0, 0.0029)	(0.0069, 0.0206, 0.0418)	(0.0002, 0.0049, 0.0152)	(0.0033, 0.0066, 0.0108)	(0.0015, 0.0036, 0.0065)	(0.0026, 0.0053, 0.0088)	(0.0074, 0.0101, 0.0133)	(0.0028, 0.005, 0.0081)	(0.0046, 0.0058, 0.0072)	(0.0016, 0.0036, 0.0062)	(0.0014, 0.0043, 0.0086)	(0.0008, 0.0072, 0.0189)	(0.0002, 0.0011, 0.0025)	(0.0118, 0.0184, 0.0266)	(0.0047, 0.0068, 0.0095)	(0.006, 0.0091, 0.0125)	(0.0004, 0.0014, 0.003)	(0.0009, 0.003, 0.0065)	(0.0077, 0.0129, 0.019)	(0.0032, 0.006, 0.0098)	(0.0014, 0.0031, 0.0057)	(0.0053, 0.0074, 0.0098)	(0.0064, 0.0085, 0.0108)	(0.0018, 0.0043, 0.0082)	(0.0001, 0.0017, 0.0055)	(0.001, 0.0034, 0.0075)	(0.0017, 0.0049, 0.0094)	(0.001, 0.0026, 0.005)	(0.0035, 0.0053, 0.0075)	(0.0002, 0.0024, 0.0074)	(0.001, 0.0031, 0.0065)	(0.0149, 0.024, 0.0353)
ENSG00000112273	VG Unavailable	VG Unavailable	VG Unavailable	VG Unavailable	VG Unavailable	VG Unavailable	VG Unavailable	VG Unavailable	VG Unavailable	VG Unavailable	VG Unavailable	VG Unavailable	VG Unavailable	VG Unavailable	VG Unavailable	VG Unavailable	VG Unavailable	VG Unavailable	VG Unavailable	VG Unavailable	VG Unavailable	VG Unavailable	VG Unavailable	VG Unavailable	VG Unavailable	VG Unavailable	VG Unavailable	VG Unavailable	VG Unavailable	VG Unavailable	VG Unavailable	VG Unavailable	VG Unavailable	VG Unavailable	VG Unavailable	VG Unavailable	VG Unavailable	VG Unavailable	VG Unavailable	VG Unavailable	VG Unavailable	VG Unavailable	VG Unavailable	VG Unavailable	VG Unavailable	(0.0044, 0.0057, 0.0071)	VG Unavailable	VG Unavailable	VG Unavailable	VG Unavailable
ENSG00000112276	(0.0277, 0.0398, 0.0545)	(0.0255, 0.0393, 0.0565)	VG Unavailable	(0.0308, 0.0418, 0.0543)	(0.0236, 0.0355, 0.0523)	(0.0222, 0.029, 0.0364)	(0.0037, 0.0198, 0.0436)	(0.0171, 0.0299, 0.0458)	(0.0, 0.0031, 0.041)	(0.0015, 0.0134, 0.038)	(0.0227, 0.0418, 0.0675)	VG Unavailable	VG Unavailable	(0.0023, 0.0227, 0.0605)	(0.0, 0.0041, 0.0473)	(0.0053, 0.016, 0.0317)	(0.0146, 0.0369, 0.0676)	(0.026, 0.0464, 0.0742)	(0.0139, 0.0326, 0.0588)	(0.0048, 0.0148, 0.0319)	(0.0041, 0.0113, 0.0222)	(0.0078, 0.0113, 0.0151)	(0.0057, 0.0095, 0.014)	(0.0083, 0.0125, 0.0181)	(0.0032, 0.0122, 0.0266)	(0.009, 0.0121, 0.0159)	(0.0038, 0.0072, 0.0117)	(0.0146, 0.0209, 0.028)	(0.0079, 0.0115, 0.0154)	VG Unavailable	VG Unavailable	VG Unavailable	(0.019, 0.0293, 0.0426)	(0.0135, 0.0169, 0.0207)	(0.0085, 0.0155, 0.0248)	(0.0, 0.005, 0.0253)	VG Unavailable	(0.0143, 0.0253, 0.0426)	(0.0006, 0.0061, 0.0163)	(0.0292, 0.0561, 0.0952)	(0.0413, 0.0704, 0.1053)	(0.0166, 0.0389, 0.0759)	(0.0075, 0.0199, 0.0391)	VG Unavailable	(0.0125, 0.0191, 0.0277)	(0.0029, 0.0063, 0.0109)	(0.0222, 0.035, 0.0501)	(0.0059, 0.0151, 0.0303)	(0.003, 0.012, 0.0273)	VG Unavailable
ENSG00000112280	VG Unavailable	VG Unavailable	VG Unavailable	VG Unavailable	VG Unavailable	VG Unavailable	VG Unavailable	VG Unavailable	(0.0153, 0.0236, 0.0344)	(0.0166, 0.0258, 0.0378)	(0.0166, 0.0239, 0.0325)	(0.0191, 0.0307, 0.0449)	(0.0144, 0.026, 0.0423)	(0.0258, 0.0362, 0.0498)	(0.0259, 0.0407, 0.0552)	(0.0154, 0.0234, 0.0332)	(0.011, 0.0166, 0.0238)	(0.0184, 0.0266, 0.0364)	(0.0266, 0.0381, 0.0509)	(0.0089, 0.0155, 0.0233)	(0.0144, 0.0245, 0.0371)	(0.0975, 0.1383, 0.1924)	(0.0697, 0.1158, 0.1742)	(0.065, 0.1013, 0.1571)	VG Unavailable	(0.103, 0.1474, 0.2011)	VG Unavailable	(0.1002, 0.1282, 0.1573)	VG Unavailable	VG Unavailable	VG Unavailable	VG Unavailable	VG Unavailable	VG Unavailable	(0.063, 0.0921, 0.1236)	VG Unavailable	VG Unavailable	(0.0688, 0.0995, 0.1323)	(0.0023, 0.007, 0.014)	VG Unavailable	VG Unavailable	VG Unavailable	VG Unavailable	VG Unavailable	(0.0883, 0.1374, 0.1948)	(0.013, 0.0182, 0.0247)	(0.0724, 0.1163, 0.1703)	VG Unavailable	(0.2545, 0.4583, 0.705)	VG Unavailable
ENSG00000112282	(0.0166, 0.0251, 0.0368)	(0.0143, 0.0265, 0.0413)	(0.0002, 0.0081, 0.0298)	(0.0009, 0.0071, 0.0195)	(0.0192, 0.0408, 0.0721)	(0.0052, 0.0133, 0.0257)	VG Unavailable	(0.0069, 0.015, 0.0254)	VG Unavailable	VG Unavailable	(0.0, 0.0054, 0.0701)	(0.0047, 0.0117, 0.0233)	(0.0006, 0.008, 0.0242)	(0.0, 0.0028, 0.0615)	(0.0, 0.0005, 0.1673)	VG Unavailable	(0.0, 0.0244, 0.0966)	(0.02, 0.0784, 0.1777)	VG Unavailable	VG Unavailable	VG Unavailable	(0.0019, 0.011, 0.0278)	(0.0064, 0.016, 0.0297)	(0.0057, 0.0164, 0.0324)	(0.0022, 0.0102, 0.0243)	(0.0092, 0.0207, 0.0374)	(0.0091, 0.0187, 0.0324)	(0.0133, 0.0351, 0.0646)	(0.0061, 0.0275, 0.0677)	VG Unavailable	(0.0, 0.0, 0.0359)	(0.0075, 0.0111, 0.0155)	(0.0098, 0.0156, 0.0233)	(0.015, 0.0344, 0.0625)	(0.0109, 0.0189, 0.0291)	(0.0006, 0.007, 0.0217)	(0.0007, 0.0093, 0.027)	(0.0076, 0.0233, 0.0461)	(0.0, 0.0, 0.2421)	(0.0245, 0.0316, 0.0392)	(0.0393, 0.0477, 0.0564)	(0.0021, 0.0123, 0.0312)	(0.0035, 0.0113, 0.0239)	(0.029, 0.0459, 0.0659)	(0.0119, 0.026, 0.0443)	(0.0042, 0.0151, 0.0349)	(0.0083, 0.0146, 0.0235)	(0.0, 0.0022, 0.0161)	(0.0069, 0.0221, 0.0458)	(0.0454, 0.0558, 0.0675)
ENSG00000112290	(0.0341, 0.05, 0.0695)	(0.0157, 0.0257, 0.0397)	(0.0019, 0.012, 0.0312)	(0.054, 0.0878, 0.1317)	(0.0547, 0.1049, 0.1693)	(0.0544, 0.0802, 0.1083)	(0.0001, 0.0184, 0.0641)	(0.0271, 0.0446, 0.0652)	(0.0006, 0.0051, 0.014)	(0.0058, 0.0198, 0.0426)	(0.0011, 0.0036, 0.0077)	(0.0006, 0.0031, 0.0075)	(0.0019, 0.0049, 0.0093)	(0.0017, 0.0051, 0.0104)	(0.0009, 0.0036, 0.0077)	(0.0005, 0.0039, 0.01)	(0.0044, 0.0127, 0.0258)	(0.0006, 0.0033, 0.0079)	(0.0022, 0.0092, 0.02)	(0.0013, 0.0104, 0.0283)	(0.0004, 0.0047, 0.013)	(0.0102, 0.0201, 0.0346)	(0.0076, 0.0169, 0.0312)	(0.0219, 0.0366, 0.0554)	(0.0048, 0.0099, 0.0177)	(0.0202, 0.0334, 0.0495)	(0.0041, 0.0079, 0.0129)	VG Unavailable	VG Unavailable	(0.0055, 0.0314, 0.0789)	(0.0889, 0.1706, 0.2862)	(0.0238, 0.0594, 0.1056)	(0.0195, 0.0365, 0.0584)	VG Unavailable	(0.0457, 0.067, 0.0897)	(0.0037, 0.011, 0.0212)	(0.0252, 0.0644, 0.1167)	(0.0169, 0.0406, 0.0748)	(0.0, 0.0042, 0.0186)	(0.02, 0.0344, 0.0518)	(0.012, 0.0233, 0.039)	(0.0, 0.0066, 0.0342)	(0.004, 0.0189, 0.0441)	VG Unavailable	(0.0157, 0.0316, 0.0554)	(0.0158, 0.0255, 0.0363)	(0.0115, 0.0247, 0.0449)	(0.0108, 0.0284, 0.0528)	(0.0005, 0.0085, 0.0282)	VG Unavailable
ENSG00000112293	(0.0152, 0.0222, 0.0306)	(0.0082, 0.016, 0.0267)	(0.0593, 0.0993, 0.151)	(0.0146, 0.0196, 0.0248)	(0.0071, 0.0161, 0.0278)	(0.0115, 0.0178, 0.0248)	(0.0033, 0.0368, 0.0996)	(0.0252, 0.0364, 0.0499)	(0.0022, 0.01, 0.023)	(0.005, 0.0213, 0.049)	(0.003, 0.011, 0.0247)	(0.0093, 0.0131, 0.0171)	(0.0102, 0.0144, 0.019)	(0.0034, 0.0078, 0.0142)	(0.0013, 0.0057, 0.0126)	(0.0214, 0.0437, 0.0743)	(0.0019, 0.0059, 0.0124)	(0.0084, 0.0174, 0.0292)	(0.008, 0.0248, 0.0514)	(0.0013, 0.0164, 0.0516)	(0.0126, 0.0395, 0.0833)	(0.0111, 0.0196, 0.0307)	(0.0044, 0.012, 0.0232)	(0.0087, 0.018, 0.0299)	(0.0671, 0.0956, 0.1275)	(0.0074, 0.0144, 0.0236)	VG Unavailable	(0.0268, 0.0477, 0.0745)	(0.0428, 0.0693, 0.1059)	VG Unavailable	(0.0351, 0.0634, 0.1058)	(0.0117, 0.0168, 0.0226)	(0.0472, 0.0677, 0.0896)	(0.0941, 0.1191, 0.1484)	(0.0139, 0.0206, 0.0282)	(0.0134, 0.0251, 0.042)	VG Unavailable	(0.0546, 0.0784, 0.1074)	(0.0053, 0.0106, 0.0171)	(0.0145, 0.018, 0.0213)	(0.0156, 0.019, 0.0229)	(0.019, 0.0502, 0.0985)	(0.0044, 0.016, 0.0373)	(0.0259, 0.0508, 0.0822)	(0.0193, 0.0368, 0.0616)	(0.0018, 0.0052, 0.0103)	(0.0338, 0.0429, 0.0528)	(0.0082, 0.0217, 0.0415)	(0.0238, 0.0381, 0.0603)	VG Unavailable
ENSG00000112294	(0.0163, 0.0225, 0.029)	(0.0118, 0.0176, 0.0245)	(0.0, 0.002, 0.0079)	(0.0046, 0.0094, 0.0153)	(0.0105, 0.0212, 0.0354)	(0.0098, 0.0157, 0.0236)	(0.0048, 0.0365, 0.0987)	(0.0143, 0.0211, 0.0288)	(0.0016, 0.0034, 0.0057)	(0.002, 0.0043, 0.0077)	(0.0031, 0.0054, 0.0081)	(0.0039, 0.0064, 0.0095)	(0.0038, 0.0066, 0.0101)	(0.0039, 0.0058, 0.0086)	(0.0013, 0.0025, 0.0042)	(0.0055, 0.0092, 0.0144)	(0.0031, 0.0057, 0.0089)	(0.0023, 0.004, 0.006)	(0.0039, 0.007, 0.0111)	(0.0035, 0.0071, 0.0123)	(0.0028, 0.0069, 0.0132)	(0.0055, 0.0125, 0.022)	(0.0132, 0.0199, 0.0284)	(0.0138, 0.0237, 0.0364)	(0.0378, 0.0485, 0.0604)	(0.0045, 0.0109, 0.0197)	VG Unavailable	(0.0052, 0.0109, 0.0188)	(0.0014, 0.0042, 0.0082)	(0.0005, 0.0043, 0.0126)	(0.019, 0.0282, 0.0393)	(0.0239, 0.0315, 0.0409)	(0.0241, 0.0318, 0.0413)	(0.0218, 0.0266, 0.0318)	(0.012, 0.016, 0.021)	(0.0026, 0.006, 0.0115)	(0.0092, 0.0161, 0.0245)	(0.0158, 0.0244, 0.0336)	(0.0048, 0.0089, 0.0145)	(0.021, 0.0265, 0.033)	(0.019, 0.024, 0.0299)	(0.0122, 0.0226, 0.0381)	(0.0104, 0.0172, 0.0259)	(0.0068, 0.0127, 0.0203)	(0.0156, 0.0273, 0.0406)	(0.0005, 0.0024, 0.0056)	(0.024, 0.0297, 0.0356)	(0.0024, 0.0079, 0.0156)	(0.0117, 0.0192, 0.0293)	(0.0365, 0.0578, 0.0827)
ENSG00000112297	(0.0039, 0.0051, 0.0066)	(0.0029, 0.0041, 0.0055)	(0.0022, 0.0085, 0.0181)	(0.0143, 0.021, 0.0293)	(0.0051, 0.009, 0.0139)	(0.0102, 0.0162, 0.0231)	(0.0004, 0.0029, 0.0076)	(0.0029, 0.004, 0.0052)	(0.0017, 0.0161, 0.042)	(0.0184, 0.0477, 0.0875)	(0.0009, 0.0095, 0.0261)	(0.005, 0.0121, 0.0226)	(0.0034, 0.0083, 0.0169)	(0.0017, 0.0092, 0.0225)	(0.0021, 0.0125, 0.0324)	(0.0177, 0.039, 0.0684)	(0.0, 0.0006, 0.0487)	(0.0018, 0.0094, 0.0239)	(0.0281, 0.056, 0.0941)	(0.0288, 0.071, 0.1331)	(0.0002, 0.0081, 0.0305)	(0.0108, 0.0154, 0.0209)	(0.0027, 0.0039, 0.0053)	(0.0079, 0.0134, 0.0197)	(0.0055, 0.0058, 0.0061)	(0.0095, 0.0141, 0.0196)	(0.0156, 0.0183, 0.0213)	(0.0112, 0.0193, 0.0283)	(0.0003, 0.004, 0.0116)	(0.0023, 0.0064, 0.0122)	(0.0326, 0.0428, 0.055)	(0.0087, 0.0133, 0.0195)	(0.0042, 0.0055, 0.0068)	(0.0112, 0.0182, 0.0274)	(0.0087, 0.0115, 0.0145)	(0.0009, 0.0058, 0.0144)	(0.0127, 0.018, 0.0242)	(0.003, 0.0044, 0.0059)	(0.0105, 0.0176, 0.0272)	(0.0089, 0.0104, 0.012)	(0.0099, 0.0114, 0.013)	(0.0028, 0.0046, 0.0067)	(0.0079, 0.0109, 0.0145)	(0.0021, 0.0033, 0.0047)	(0.0394, 0.0514, 0.0642)	(0.0059, 0.009, 0.0129)	(0.0082, 0.0109, 0.0143)	(0.001, 0.0054, 0.0136)	(0.0025, 0.0041, 0.0059)	(0.0035, 0.0045, 0.0055)
ENSG00000112299	(0.06, 0.0769, 0.0956)	(0.0843, 0.1077, 0.1344)	VG Unavailable	(0.1054, 0.155, 0.2156)	(0.0527, 0.0897, 0.1391)	(0.06, 0.1011, 0.1597)	VG Unavailable	(0.0419, 0.0633, 0.0912)	VG Unavailable	VG Unavailable	VG Unavailable	VG Unavailable	VG Unavailable	VG Unavailable	VG Unavailable	VG Unavailable	VG Unavailable	VG Unavailable	VG Unavailable	VG Unavailable	VG Unavailable	(0.0479, 0.1006, 0.1654)	(0.1216, 0.1825, 0.2484)	(0.0929, 0.1628, 0.2428)	(0.0486, 0.086, 0.133)	(0.1356, 0.2057, 0.2971)	VG Unavailable	(0.1481, 0.2508, 0.3647)	VG Unavailable	(0.0198, 0.0482, 0.0868)	VG Unavailable	(0.0201, 0.0263, 0.0336)	(0.1373, 0.1664, 0.2018)	VG Unavailable	(0.1096, 0.1627, 0.2284)	VG Unavailable	(0.0308, 0.0596, 0.1006)	VG Unavailable	VG Unavailable	(0.0278, 0.0504, 0.0792)	(0.0967, 0.1482, 0.2103)	(0.0165, 0.0294, 0.0465)	(0.1079, 0.1539, 0.2054)	(0.0947, 0.1246, 0.1629)	(0.0559, 0.1028, 0.1594)	VG Unavailable	(0.0937, 0.1462, 0.21)	VG Unavailable	VG Unavailable	(0.1626, 0.1845, 0.2096)
ENSG00000112303	(0.2179, 0.2712, 0.3358)	(0.2093, 0.2577, 0.3151)	VG Unavailable	(0.3679, 0.5099, 0.6821)	(0.2296, 0.3406, 0.4855)	(0.3076, 0.4486, 0.6126)	VG Unavailable	(0.2269, 0.3204, 0.4205)	VG Unavailable	VG Unavailable	VG Unavailable	VG Unavailable	VG Unavailable	VG Unavailable	VG Unavailable	VG Unavailable	VG Unavailable	VG Unavailable	VG Unavailable	VG Unavailable	VG Unavailable	(0.2225, 0.351, 0.5184)	(0.1087, 0.1591, 0.2202)	(0.2059, 0.3266, 0.4796)	(0.1352, 0.2066, 0.2954)	(0.1945, 0.2985, 0.4353)	VG Unavailable	(0.1296, 0.1873, 0.2574)	(0.103, 0.1515, 0.2155)	(0.1108, 0.2568, 0.4575)	(0.0505, 0.0712, 0.094)	(0.0817, 0.1279, 0.1886)	(0.117, 0.1386, 0.1611)	VG Unavailable	(0.1915, 0.2522, 0.317)	VG Unavailable	(0.1255, 0.2109, 0.3203)	(0.1878, 0.3033, 0.4593)	VG Unavailable	VG Unavailable	VG Unavailable	(0.2682, 0.4797, 0.7599)	(0.0778, 0.1191, 0.1703)	(0.0706, 0.0902, 0.113)	(0.2486, 0.3569, 0.4856)	VG Unavailable	(0.1976, 0.2611, 0.3492)	VG Unavailable	(0.1561, 0.2982, 0.4707)	(0.138, 0.1575, 0.1778)
ENSG00000112304	(0.0056, 0.0083, 0.0115)	(0.0083, 0.0125, 0.0171)	(0.0062, 0.0104, 0.0161)	(0.0076, 0.0123, 0.0173)	(0.0054, 0.0111, 0.0189)	(0.0076, 0.0121, 0.0173)	(0.0035, 0.0273, 0.0774)	(0.0042, 0.0076, 0.0118)	(0.0033, 0.0073, 0.0126)	(0.0012, 0.0037, 0.0078)	(0.0003, 0.002, 0.005)	(0.0068, 0.0121, 0.0193)	(0.0017, 0.0046, 0.0088)	(0.0031, 0.0062, 0.0104)	(0.0034, 0.0069, 0.0114)	(0.0024, 0.0058, 0.0098)	(0.0027, 0.0058, 0.0095)	(0.0027, 0.0052, 0.009)	(0.0024, 0.0058, 0.0105)	(0.0003, 0.0023, 0.0058)	(0.0015, 0.0054, 0.0119)	(0.0041, 0.0077, 0.0125)	(0.0062, 0.0089, 0.0123)	(0.0035, 0.0072, 0.0125)	(0.0098, 0.0142, 0.0196)	(0.0029, 0.0058, 0.0091)	(0.0039, 0.006, 0.0087)	(0.012, 0.016, 0.0208)	(0.0078, 0.0117, 0.0161)	(0.0, 0.0011, 0.0074)	(0.0035, 0.0071, 0.0126)	(0.0051, 0.0088, 0.0135)	(0.0051, 0.008, 0.0116)	(0.0101, 0.0128, 0.0158)	(0.0049, 0.0078, 0.0112)	(0.001, 0.0055, 0.014)	(0.002, 0.0062, 0.0127)	(0.006, 0.0116, 0.018)	(0.007, 0.0114, 0.0168)	(0.0078, 0.0116, 0.0161)	(0.0121, 0.0161, 0.0208)	(0.0044, 0.0104, 0.0185)	(0.0098, 0.0169, 0.0258)	(0.0072, 0.0124, 0.0185)	(0.0074, 0.0121, 0.0183)	(0.0056, 0.0078, 0.0106)	(0.0036, 0.0059, 0.0089)	(0.0012, 0.0063, 0.0149)	(0.0054, 0.0124, 0.0224)	(0.0146, 0.0196, 0.0249)
ENSG00000112305	(0.0065, 0.009, 0.0122)	(0.0035, 0.006, 0.0095)	(0.0057, 0.0115, 0.0194)	(0.0029, 0.0051, 0.0081)	(0.0012, 0.004, 0.0084)	(0.0061, 0.0085, 0.0113)	(0.003, 0.0194, 0.048)	(0.0062, 0.0094, 0.013)	(0.0007, 0.0026, 0.0058)	(0.0043, 0.0088, 0.0148)	(0.0016, 0.0042, 0.0083)	(0.0023, 0.005, 0.0088)	(0.0023, 0.0049, 0.0079)	(0.0012, 0.0033, 0.0064)	(0.0007, 0.0024, 0.0055)	(0.0046, 0.008, 0.0126)	(0.0034, 0.0063, 0.0101)	(0.0025, 0.0051, 0.0085)	(0.0032, 0.0077, 0.0144)	(0.0084, 0.0149, 0.023)	(0.0028, 0.0061, 0.0112)	(0.0033, 0.0063, 0.0107)	(0.0025, 0.0048, 0.0078)	(0.0028, 0.0055, 0.0091)	(0.004, 0.006, 0.0083)	(0.0055, 0.0088, 0.0133)	(0.0035, 0.0064, 0.0101)	(0.0038, 0.0073, 0.0116)	(0.0062, 0.0108, 0.0164)	(0.0003, 0.0057, 0.0176)	(0.0026, 0.0066, 0.0129)	(0.0026, 0.0077, 0.0158)	(0.0064, 0.009, 0.0124)	(0.0051, 0.0075, 0.0101)	(0.0052, 0.0078, 0.0107)	(0.0073, 0.0134, 0.0214)	(0.0016, 0.0041, 0.0085)	(0.0046, 0.0085, 0.0142)	(0.0011, 0.0039, 0.0084)	(0.0031, 0.0049, 0.0074)	(0.0083, 0.0109, 0.0139)	(0.0024, 0.0053, 0.0105)	(0.003, 0.0067, 0.0119)	(0.0027, 0.0064, 0.0116)	(0.0021, 0.0045, 0.0076)	(0.0036, 0.0057, 0.0086)	(0.0057, 0.0087, 0.012)	(0.0031, 0.0076, 0.0144)	(0.0, 0.0, 0.0122)	(0.0166, 0.0223, 0.0296)
ENSG00000112306	(0.0008, 0.001, 0.0013)	(0.0013, 0.0016, 0.002)	(0.0007, 0.001, 0.0014)	(0.0014, 0.0019, 0.0024)	(0.001, 0.0014, 0.0019)	(0.0013, 0.0016, 0.002)	(0.0003, 0.001, 0.0021)	(0.0007, 0.0009, 0.0011)	(0.0032, 0.0048, 0.0066)	(0.0034, 0.0052, 0.0074)	(0.0042, 0.0059, 0.0079)	(0.0037, 0.0054, 0.0072)	(0.0047, 0.007, 0.0095)	(0.0022, 0.0033, 0.0046)	(0.0031, 0.0046, 0.0063)	(0.003, 0.0045, 0.0063)	(0.0032, 0.0048, 0.0064)	(0.0045, 0.0064, 0.0084)	(0.0036, 0.0053, 0.0071)	(0.0024, 0.0039, 0.0058)	(0.0016, 0.0025, 0.0036)	(0.0016, 0.0021, 0.0026)	(0.0012, 0.0015, 0.002)	(0.0018, 0.0023, 0.0029)	(0.0007, 0.0009, 0.0011)	(0.0022, 0.0027, 0.0032)	(0.0008, 0.001, 0.0012)	(0.0018, 0.0023, 0.003)	(0.0022, 0.0029, 0.0036)	(0.0005, 0.0012, 0.002)	(0.0003, 0.0004, 0.0006)	(0.0009, 0.0014, 0.0021)	(0.001, 0.0013, 0.0016)	(0.0016, 0.0019, 0.0023)	(0.0007, 0.0009, 0.0011)	(0.0011, 0.0015, 0.0022)	(0.0006, 0.0008, 0.0011)	(0.001, 0.0014, 0.0018)	(0.0012, 0.0018, 0.0024)	(0.0006, 0.0008, 0.001)	(0.0009, 0.0011, 0.0013)	(0.0008, 0.0012, 0.0017)	(0.0009, 0.0014, 0.0019)	(0.001, 0.0014, 0.0018)	(0.0009, 0.0012, 0.0015)	(0.0008, 0.0012, 0.0016)	(0.0011, 0.0014, 0.0017)	(0.001, 0.0015, 0.0022)	(0.001, 0.0016, 0.0023)	(0.001, 0.0012, 0.0015)
ENSG00000112308	(0.0044, 0.0057, 0.0072)	(0.0036, 0.005, 0.0065)	(0.0033, 0.0052, 0.0073)	(0.004, 0.0058, 0.0079)	(0.0038, 0.006, 0.009)	(0.0039, 0.0054, 0.0072)	(0.0, 0.0023, 0.0083)	(0.0045, 0.006, 0.0077)	(0.0019, 0.0038, 0.0062)	(0.0037, 0.0069, 0.0109)	(0.0024, 0.0041, 0.0063)	(0.0023, 0.0044, 0.0069)	(0.0009, 0.0022, 0.0042)	(0.0015, 0.003, 0.0048)	(0.0047, 0.0076, 0.0111)	(0.0019, 0.004, 0.0068)	(0.0023, 0.0045, 0.0074)	(0.0022, 0.004, 0.0061)	(0.0038, 0.0064, 0.01)	(0.0044, 0.0079, 0.0129)	(0.0033, 0.0064, 0.0112)	(0.0038, 0.0057, 0.0081)	(0.0041, 0.0059, 0.0079)	(0.0025, 0.0042, 0.0061)	(0.0021, 0.0032, 0.0045)	(0.0051, 0.0069, 0.0092)	(0.0037, 0.0047, 0.006)	(0.0023, 0.0038, 0.0058)	(0.0019, 0.0036, 0.0058)	(0.0017, 0.0056, 0.0114)	(0.004, 0.006, 0.0084)	(0.0024, 0.0043, 0.007)	(0.0051, 0.0065, 0.008)	(0.005, 0.0067, 0.0086)	(0.0049, 0.0061, 0.0075)	(0.0053, 0.008, 0.011)	(0.0062, 0.0086, 0.0115)	(0.0031, 0.0048, 0.0069)	(0.0032, 0.0049, 0.0071)	(0.0047, 0.0061, 0.0076)	(0.0055, 0.0069, 0.0084)	(0.0039, 0.0064, 0.0096)	(0.0025, 0.0042, 0.0063)	(0.0055, 0.0076, 0.01)	(0.003, 0.0047, 0.0067)	(0.0019, 0.0028, 0.0038)	(0.0047, 0.0059, 0.0074)	(0.0012, 0.0028, 0.0052)	(0.0026, 0.0051, 0.0081)	(0.0054, 0.0068, 0.0083)
ENSG00000112309	(0.0103, 0.0157, 0.0218)	(0.0047, 0.0097, 0.0156)	(0.0102, 0.0208, 0.0369)	(0.0033, 0.0073, 0.0127)	(0.0004, 0.004, 0.0116)	(0.0098, 0.0149, 0.0211)	(0.002, 0.0254, 0.0768)	(0.0148, 0.0231, 0.0337)	(0.001, 0.0032, 0.0072)	(0.0064, 0.0122, 0.0197)	(0.0029, 0.0066, 0.0117)	(0.0025, 0.0068, 0.0129)	(0.0005, 0.0023, 0.0059)	(0.0022, 0.0049, 0.0084)	(0.0008, 0.003, 0.0063)	(0.0047, 0.0083, 0.0131)	(0.0046, 0.0081, 0.0124)	(0.007, 0.0116, 0.0174)	(0.0071, 0.0154, 0.0265)	(0.0067, 0.0126, 0.0207)	(0.0045, 0.0091, 0.0149)	(0.0014, 0.005, 0.0111)	(0.0045, 0.0085, 0.0141)	(0.0045, 0.0091, 0.0163)	(0.0063, 0.01, 0.0148)	(0.005, 0.0098, 0.0158)	(0.0032, 0.0079, 0.0144)	(0.004, 0.0091, 0.0176)	(0.0042, 0.0092, 0.0159)	(0.0, 0.0059, 0.0317)	(0.0017, 0.0103, 0.0263)	(0.0023, 0.01, 0.0234)	(0.0069, 0.0117, 0.0175)	(0.0122, 0.018, 0.0252)	(0.0085, 0.0137, 0.0205)	(0.0085, 0.0211, 0.0387)	(0.0029, 0.0076, 0.0152)	(0.0055, 0.0122, 0.022)	(0.003, 0.0086, 0.0162)	(0.0053, 0.0093, 0.0143)	(0.016, 0.0226, 0.0295)	(0.0042, 0.0127, 0.0245)	(0.006, 0.0166, 0.0313)	(0.0037, 0.0099, 0.0187)	(0.0041, 0.0093, 0.0163)	(0.0, 0.0014, 0.0062)	(0.0051, 0.0094, 0.0144)	(0.0015, 0.0086, 0.0224)	(0.0, 0.0015, 0.0108)	(0.0185, 0.0278, 0.0383)
ENSG00000112312	(0.0165, 0.0255, 0.0374)	(0.0068, 0.0128, 0.0214)	(0.0007, 0.0097, 0.0275)	(0.0101, 0.024, 0.0423)	(0.0059, 0.0172, 0.0345)	(0.0076, 0.0144, 0.0248)	VG Unavailable	(0.0092, 0.0173, 0.0272)	(0.0001, 0.0071, 0.0228)	(0.0, 0.0, 0.0353)	(0.0035, 0.0127, 0.0275)	(0.0062, 0.0138, 0.0245)	(0.0001, 0.0028, 0.0101)	(0.0001, 0.0061, 0.021)	(0.0002, 0.0109, 0.0399)	(0.014, 0.0608, 0.143)	(0.0046, 0.0214, 0.0547)	(0.0, 0.0, 0.0488)	(0.0, 0.0, 0.0042)	(0.0, 0.0, 0.0146)	(0.0, 0.0052, 0.0623)	(0.0032, 0.0109, 0.0237)	(0.0038, 0.0068, 0.0109)	(0.0033, 0.0123, 0.0283)	(0.0052, 0.0109, 0.0188)	(0.0084, 0.0183, 0.0323)	(0.0008, 0.0028, 0.0062)	(0.003, 0.0122, 0.029)	(0.0032, 0.0153, 0.0358)	(0.0, 0.0, 0.0106)	(0.0014, 0.0034, 0.0064)	(0.0032, 0.0159, 0.0373)	(0.0023, 0.0066, 0.0132)	(0.0109, 0.0266, 0.0488)	(0.0126, 0.0183, 0.0254)	(0.0082, 0.0172, 0.0306)	(0.0007, 0.0021, 0.0043)	(0.0093, 0.0156, 0.0228)	(0.0005, 0.0055, 0.0158)	(0.007, 0.0098, 0.0129)	(0.0115, 0.0158, 0.0207)	(0.0, 0.0028, 0.0218)	(0.0033, 0.012, 0.0247)	(0.0007, 0.0051, 0.0127)	(0.0004, 0.0033, 0.009)	(0.0007, 0.0035, 0.0082)	(0.0055, 0.011, 0.018)	(0.0001, 0.0062, 0.0203)	(0.0009, 0.0059, 0.0164)	(0.0323, 0.0618, 0.0994)
ENSG00000112319	(0.0517, 0.0756, 0.1026)	(0.0501, 0.0705, 0.0943)	(0.0464, 0.0904, 0.1501)	(0.0811, 0.1258, 0.1819)	(0.0349, 0.0578, 0.0831)	(0.0553, 0.0771, 0.1035)	(0.0, 0.0, 0.0233)	(0.023, 0.0438, 0.0693)	VG Unavailable	VG Unavailable	(0.0668, 0.1027, 0.1463)	VG Unavailable	VG Unavailable	VG Unavailable	VG Unavailable	(0.0173, 0.0388, 0.0682)	(0.0158, 0.0463, 0.0934)	(0.0512, 0.0865, 0.1297)	(0.0534, 0.0797, 0.1135)	(0.0255, 0.0653, 0.1309)	(0.0056, 0.0165, 0.0339)	(0.0728, 0.1005, 0.1314)	(0.0681, 0.0957, 0.1277)	(0.03, 0.042, 0.0574)	(0.0677, 0.1073, 0.1593)	(0.0581, 0.0762, 0.0952)	(0.0799, 0.0986, 0.1212)	(0.0195, 0.0249, 0.031)	(0.0403, 0.0519, 0.0642)	(0.037, 0.0601, 0.0901)	VG Unavailable	VG Unavailable	(0.0441, 0.0531, 0.0638)	(0.0039, 0.0051, 0.0064)	(0.0329, 0.0484, 0.0691)	(0.085, 0.1131, 0.1459)	VG Unavailable	(0.0128, 0.0183, 0.0252)	(0.0151, 0.0215, 0.029)	VG Unavailable	VG Unavailable	VG Unavailable	(0.0548, 0.0953, 0.1427)	(0.0744, 0.0975, 0.1242)	(0.0385, 0.0631, 0.0954)	(0.0058, 0.0103, 0.0164)	(0.0412, 0.0542, 0.0692)	(0.0557, 0.1091, 0.1883)	(0.0093, 0.0188, 0.0311)	VG Unavailable
ENSG00000112320	(0.0052, 0.0087, 0.0129)	(0.0052, 0.0088, 0.014)	(0.0026, 0.0061, 0.0113)	(0.0025, 0.0052, 0.0089)	(0.0057, 0.0106, 0.0169)	(0.0025, 0.0038, 0.0053)	(0.0, 0.0013, 0.013)	(0.0065, 0.0116, 0.0184)	(0.0, 0.0, 0.0022)	(0.0013, 0.0042, 0.0092)	(0.0004, 0.0018, 0.0046)	(0.0005, 0.0019, 0.0042)	(0.0, 0.0008, 0.0032)	(0.0005, 0.0017, 0.0035)	(0.0004, 0.0016, 0.0036)	(0.001, 0.0035, 0.0072)	(0.0, 0.001, 0.0035)	(0.0004, 0.0016, 0.0037)	(0.0015, 0.004, 0.008)	(0.0, 0.0012, 0.0052)	(0.0023, 0.0055, 0.0098)	(0.0007, 0.0018, 0.0035)	(0.0014, 0.0033, 0.0061)	(0.0015, 0.0032, 0.0055)	(0.0002, 0.0059, 0.0183)	(0.0017, 0.003, 0.0049)	(0.0408, 0.0609, 0.0865)	(0.0024, 0.0047, 0.0078)	(0.0, 0.0001, 0.0101)	(0.0038, 0.0178, 0.0407)	VG Unavailable	(0.0051, 0.0197, 0.0465)	(0.0068, 0.0114, 0.0177)	(0.0069, 0.0095, 0.0127)	(0.0035, 0.0069, 0.0111)	(0.0021, 0.0045, 0.008)	(0.0134, 0.0327, 0.0598)	(0.0008, 0.0027, 0.0055)	(0.0002, 0.0013, 0.0038)	(0.0203, 0.0377, 0.0589)	(0.0118, 0.0215, 0.0345)	(0.0014, 0.006, 0.0141)	(0.0001, 0.0028, 0.0091)	(0.0096, 0.0212, 0.0386)	(0.0009, 0.0044, 0.0116)	(0.0035, 0.0066, 0.0106)	(0.0069, 0.0103, 0.0143)	(0.0038, 0.0086, 0.016)	(0.0058, 0.0152, 0.029)	VG Unavailable
ENSG00000112333	VG Unavailable	VG Unavailable	VG Unavailable	VG Unavailable	VG Unavailable	VG Unavailable	VG Unavailable	VG Unavailable	(0.0037, 0.0195, 0.051)	(0.0008, 0.0167, 0.0508)	(0.0115, 0.0248, 0.0451)	VG Unavailable	VG Unavailable	(0.0091, 0.0251, 0.0517)	(0.0014, 0.0141, 0.0389)	(0.0009, 0.0191, 0.0612)	VG Unavailable	(0.0125, 0.0278, 0.048)	(0.0121, 0.0367, 0.0759)	VG Unavailable	VG Unavailable	VG Unavailable	VG Unavailable	VG Unavailable	VG Unavailable	VG Unavailable	VG Unavailable	VG Unavailable	VG Unavailable	VG Unavailable	VG Unavailable	VG Unavailable	VG Unavailable	VG Unavailable	VG Unavailable	VG Unavailable	VG Unavailable	VG Unavailable	VG Unavailable	VG Unavailable	VG Unavailable	VG Unavailable	VG Unavailable	VG Unavailable	VG Unavailable	VG Unavailable	VG Unavailable	VG Unavailable	VG Unavailable	VG Unavailable
ENSG00000112335	(0.0003, 0.0009, 0.002)	(0.0006, 0.0016, 0.0029)	(0.0003, 0.002, 0.0049)	(0.0005, 0.0021, 0.0047)	(0.0008, 0.0028, 0.0061)	(0.0003, 0.0012, 0.0026)	VG Unavailable	(0.0004, 0.0021, 0.0052)	(0.0003, 0.0022, 0.0063)	(0.0005, 0.0029, 0.0075)	(0.0003, 0.0017, 0.0043)	(0.0, 0.0023, 0.0096)	(0.0, 0.0016, 0.0057)	(0.0, 0.0, 0.0108)	(0.0, 0.0007, 0.0027)	(0.0034, 0.0106, 0.0212)	(0.0, 0.0006, 0.0024)	(0.0, 0.0002, 0.0031)	(0.0, 0.0012, 0.0046)	(0.0011, 0.0079, 0.0209)	(0.0, 0.0002, 0.0067)	(0.0002, 0.0018, 0.0046)	(0.0007, 0.0023, 0.0052)	(0.0, 0.0008, 0.0026)	(0.0, 0.0005, 0.002)	(0.0004, 0.0016, 0.0033)	(0.0008, 0.0022, 0.0043)	(0.0001, 0.0016, 0.0051)	(0.0, 0.0009, 0.0031)	(0.0, 0.0004, 0.0039)	(0.0001, 0.0031, 0.0109)	(0.0019, 0.0092, 0.0228)	(0.001, 0.0031, 0.0062)	(0.0008, 0.0022, 0.0041)	(0.0007, 0.0028, 0.0067)	(0.0002, 0.0018, 0.0054)	(0.0, 0.0006, 0.0069)	(0.0008, 0.004, 0.0095)	(0.0, 0.0025, 0.0122)	(0.0004, 0.0017, 0.0037)	(0.0008, 0.0021, 0.0044)	(0.0, 0.001, 0.0064)	(0.0, 0.0001, 0.0033)	(0.0, 0.0001, 0.0046)	(0.001, 0.0033, 0.0073)	(0.0, 0.0012, 0.0051)	(0.0012, 0.0029, 0.0051)	(0.0001, 0.0017, 0.0052)	(0.0002, 0.0023, 0.0066)	(0.0003, 0.001, 0.0023)
ENSG00000112337	VG Unavailable	VG Unavailable	VG Unavailable	VG Unavailable	VG Unavailable	VG Unavailable	VG Unavailable	VG Unavailable	VG Unavailable	VG Unavailable	VG Unavailable	VG Unavailable	VG Unavailable	VG Unavailable	VG Unavailable	VG Unavailable	VG Unavailable	VG Unavailable	VG Unavailable	VG Unavailable	VG Unavailable	VG Unavailable	VG Unavailable	VG Unavailable	VG Unavailable	VG Unavailable	VG Unavailable	VG Unavailable	VG Unavailable	VG Unavailable	VG Unavailable	(0.0023, 0.0038, 0.0055)	VG Unavailable	VG Unavailable	VG Unavailable	VG Unavailable	VG Unavailable	VG Unavailable	VG Unavailable	VG Unavailable	VG Unavailable	VG Unavailable	VG Unavailable	VG Unavailable	VG Unavailable	VG Unavailable	VG Unavailable	VG Unavailable	VG Unavailable	VG Unavailable
ENSG00000112339	(0.0032, 0.0047, 0.0067)	(0.003, 0.0047, 0.0069)	(0.0021, 0.0043, 0.0076)	(0.0018, 0.0039, 0.0063)	(0.0044, 0.0083, 0.0129)	(0.0032, 0.005, 0.0072)	(0.0, 0.0, 0.0247)	(0.0045, 0.0065, 0.0091)	(0.0026, 0.006, 0.0108)	(0.021, 0.0332, 0.0487)	(0.0112, 0.017, 0.0248)	(0.0046, 0.0076, 0.0117)	(0.001, 0.0025, 0.0049)	(0.0044, 0.0075, 0.0113)	(0.0058, 0.0096, 0.0145)	(0.0183, 0.027, 0.0368)	(0.0128, 0.0197, 0.0283)	(0.0036, 0.0068, 0.0114)	(0.0197, 0.0291, 0.0404)	(0.0266, 0.0428, 0.0616)	(0.0255, 0.0376, 0.0523)	(0.0021, 0.0041, 0.0069)	(0.0035, 0.0058, 0.009)	(0.0042, 0.0069, 0.0101)	(0.0057, 0.0083, 0.011)	(0.003, 0.0051, 0.0074)	(0.0001, 0.0008, 0.0024)	(0.0021, 0.0043, 0.0069)	(0.0039, 0.0063, 0.0097)	(0.0002, 0.0038, 0.0134)	(0.0011, 0.0027, 0.0051)	(0.004, 0.0072, 0.0114)	(0.0037, 0.0053, 0.0075)	(0.0017, 0.0026, 0.0036)	(0.0017, 0.003, 0.0045)	(0.0011, 0.0031, 0.0061)	(0.0034, 0.0061, 0.0097)	(0.0056, 0.0093, 0.0143)	(0.0025, 0.005, 0.0083)	(0.0052, 0.0072, 0.0099)	(0.0065, 0.0084, 0.0107)	(0.0044, 0.0084, 0.0136)	(0.0003, 0.0024, 0.0061)	(0.0035, 0.0066, 0.0105)	(0.0012, 0.0033, 0.0066)	(0.0036, 0.0056, 0.0081)	(0.0047, 0.0065, 0.0088)	(0.0007, 0.0028, 0.0059)	(0.0009, 0.0032, 0.0066)	(0.0173, 0.0226, 0.0295)
ENSG00000112343	(0.0088, 0.0117, 0.0152)	(0.0078, 0.0112, 0.0149)	(0.0092, 0.0156, 0.023)	(0.0076, 0.0106, 0.0145)	(0.0038, 0.0075, 0.0125)	(0.0072, 0.0098, 0.0128)	(0.0, 0.0, 0.0064)	(0.008, 0.0114, 0.0155)	VG Unavailable	VG Unavailable	VG Unavailable	VG Unavailable	VG Unavailable	VG Unavailable	VG Unavailable	VG Unavailable	(0.0156, 0.0449, 0.0913)	VG Unavailable	VG Unavailable	(0.0018, 0.0185, 0.056)	(0.0004, 0.0101, 0.034)	(0.0122, 0.0179, 0.0249)	(0.0057, 0.0094, 0.0136)	(0.0076, 0.0125, 0.0185)	(0.0104, 0.014, 0.0182)	(0.0112, 0.0167, 0.0229)	(0.0066, 0.0094, 0.0124)	(0.006, 0.0113, 0.0188)	(0.0037, 0.0108, 0.0218)	(0.0027, 0.0101, 0.0217)	(0.0058, 0.0096, 0.0142)	(0.0052, 0.0139, 0.0256)	(0.0084, 0.0112, 0.0142)	(0.0108, 0.0156, 0.0217)	(0.0058, 0.0084, 0.0116)	(0.0052, 0.0115, 0.0197)	(0.0104, 0.0203, 0.0351)	(0.0084, 0.0134, 0.0197)	(0.0084, 0.0185, 0.0336)	(0.0059, 0.0096, 0.0136)	(0.0091, 0.0127, 0.0171)	(0.0064, 0.0127, 0.0209)	(0.0028, 0.0062, 0.0109)	(0.0031, 0.0056, 0.0088)	(0.0142, 0.021, 0.029)	(0.0089, 0.0165, 0.0277)	(0.0147, 0.0189, 0.0235)	(0.006, 0.0115, 0.0191)	(0.0033, 0.008, 0.0142)	(0.0098, 0.0125, 0.0156)
ENSG00000112357	(0.0155, 0.0324, 0.0514)	VG Unavailable	(0.0001, 0.0092, 0.0306)	(0.0113, 0.0304, 0.0614)	(0.0262, 0.0628, 0.1178)	(0.0295, 0.0526, 0.0842)	VG Unavailable	(0.018, 0.034, 0.0554)	VG Unavailable	VG Unavailable	VG Unavailable	VG Unavailable	(0.0013, 0.018, 0.052)	VG Unavailable	VG Unavailable	VG Unavailable	(0.017, 0.0481, 0.0997)	VG Unavailable	VG Unavailable	VG Unavailable	VG Unavailable	VG Unavailable	(0.0032, 0.0144, 0.0348)	VG Unavailable	(0.0017, 0.0122, 0.0334)	VG Unavailable	(0.0143, 0.0418, 0.0834)	VG Unavailable	(0.0205, 0.0428, 0.0704)	VG Unavailable	VG Unavailable	VG Unavailable	(0.0225, 0.0417, 0.0681)	(0.0146, 0.0422, 0.0804)	(0.0184, 0.0301, 0.0455)	(0.0077, 0.0288, 0.0612)	(0.0162, 0.0355, 0.0615)	(0.018, 0.0376, 0.0647)	(0.0007, 0.0101, 0.03)	(0.0097, 0.0163, 0.0252)	(0.0217, 0.0316, 0.0429)	(0.0, 0.0048, 0.0228)	(0.0218, 0.0496, 0.0896)	(0.013, 0.0358, 0.0701)	(0.0002, 0.008, 0.026)	(0.0059, 0.0133, 0.0245)	(0.0138, 0.0224, 0.0334)	(0.0034, 0.0159, 0.0385)	(0.0, 0.0014, 0.0594)	VG Unavailable
ENSG00000112365	(0.0037, 0.0069, 0.011)	(0.0104, 0.0173, 0.0257)	(0.003, 0.01, 0.0204)	(0.0022, 0.0078, 0.0164)	(0.003, 0.0101, 0.0214)	(0.0049, 0.0098, 0.0162)	(0.001, 0.0201, 0.0624)	(0.0035, 0.0072, 0.0127)	(0.0092, 0.0211, 0.0381)	(0.0023, 0.0112, 0.0288)	(0.0021, 0.0067, 0.0138)	(0.0022, 0.0066, 0.0135)	(0.0016, 0.0051, 0.0108)	(0.005, 0.013, 0.025)	(0.0048, 0.0122, 0.0225)	(0.0039, 0.0146, 0.0318)	(0.0038, 0.0123, 0.0269)	(0.0019, 0.0067, 0.0148)	(0.006, 0.0143, 0.0259)	(0.0044, 0.0168, 0.0372)	(0.005, 0.0178, 0.0387)	(0.0055, 0.0115, 0.0195)	(0.0046, 0.0089, 0.0149)	(0.0022, 0.0073, 0.016)	(0.0017, 0.0054, 0.0114)	(0.0035, 0.0075, 0.0134)	(0.0007, 0.0025, 0.0057)	(0.0061, 0.0152, 0.03)	(0.0047, 0.015, 0.031)	(0.0, 0.0077, 0.0334)	(0.0001, 0.0017, 0.0054)	(0.0031, 0.014, 0.0313)	(0.0058, 0.0102, 0.0158)	(0.0028, 0.0068, 0.0128)	(0.0049, 0.0085, 0.0121)	(0.0018, 0.0085, 0.0209)	(0.0, 0.0, 0.0184)	(0.0049, 0.0105, 0.019)	(0.0039, 0.0105, 0.0207)	(0.0053, 0.0087, 0.0136)	(0.0062, 0.0096, 0.0141)	(0.0063, 0.0149, 0.0266)	(0.0024, 0.0067, 0.0129)	(0.0022, 0.0055, 0.0106)	(0.0018, 0.0068, 0.0142)	(0.0073, 0.0126, 0.019)	(0.0077, 0.0117, 0.0165)	(0.0007, 0.0058, 0.016)	(0.0, 0.0007, 0.0206)	(0.0152, 0.024, 0.0355)
ENSG00000112367	(0.006, 0.0086, 0.0118)	(0.0034, 0.006, 0.0096)	(0.001, 0.0036, 0.0074)	(0.002, 0.0041, 0.0068)	(0.0018, 0.0043, 0.0081)	(0.0038, 0.0057, 0.0079)	(0.0, 0.0, 0.0233)	(0.0033, 0.0058, 0.0088)	(0.0045, 0.0082, 0.0135)	(0.0061, 0.0119, 0.0206)	(0.0081, 0.012, 0.0173)	(0.001, 0.0034, 0.0074)	(0.0017, 0.0049, 0.0093)	(0.0051, 0.0086, 0.0129)	(0.0037, 0.0067, 0.0105)	(0.0045, 0.0086, 0.0142)	(0.0021, 0.005, 0.0088)	(0.0017, 0.0038, 0.0068)	(0.0101, 0.0166, 0.0243)	(0.0062, 0.0123, 0.021)	(0.0065, 0.0141, 0.0238)	(0.0031, 0.0058, 0.0091)	(0.0016, 0.0035, 0.0064)	(0.0032, 0.0058, 0.0093)	(0.0008, 0.0026, 0.0052)	(0.0039, 0.0063, 0.0092)	(0.0021, 0.0046, 0.0083)	(0.0051, 0.0098, 0.0152)	(0.0042, 0.0088, 0.0154)	(0.0, 0.0009, 0.0123)	(0.0022, 0.0057, 0.0108)	(0.0105, 0.0202, 0.0344)	(0.0044, 0.0063, 0.0085)	(0.0317, 0.039, 0.0466)	(0.0023, 0.004, 0.006)	(0.0003, 0.0022, 0.0064)	(0.0, 0.0011, 0.0103)	(0.0027, 0.0056, 0.0096)	(0.0025, 0.0047, 0.0075)	(0.0045, 0.0072, 0.0104)	(0.0048, 0.0072, 0.0103)	(0.0, 0.001, 0.0054)	(0.0006, 0.0028, 0.0069)	(0.0005, 0.0018, 0.0038)	(0.0007, 0.0032, 0.0074)	(0.0, 0.0011, 0.0033)	(0.0032, 0.0049, 0.0072)	(0.0024, 0.0062, 0.0119)	(0.0004, 0.0027, 0.0079)	(0.0097, 0.0135, 0.0178)
ENSG00000112378	(0.0267, 0.0312, 0.0357)	(0.0234, 0.0281, 0.0331)	(0.0067, 0.0095, 0.0127)	(0.0045, 0.0057, 0.0071)	(0.0075, 0.0103, 0.0138)	(0.0041, 0.005, 0.006)	(0.0006, 0.0032, 0.0078)	(0.0123, 0.0148, 0.0177)	(0.0164, 0.0256, 0.0368)	(0.0341, 0.0549, 0.0799)	(0.0174, 0.0259, 0.036)	(0.0041, 0.0066, 0.0099)	(0.0086, 0.0126, 0.0176)	(0.0152, 0.0227, 0.0319)	(0.0165, 0.0251, 0.035)	(0.0311, 0.0453, 0.0621)	(0.0135, 0.02, 0.028)	(0.0103, 0.0156, 0.0222)	(0.0127, 0.0195, 0.0277)	(0.0141, 0.0223, 0.0339)	(0.0113, 0.019, 0.0283)	(0.0022, 0.0029, 0.0037)	(0.0017, 0.0023, 0.0029)	(0.0028, 0.0038, 0.0049)	(0.0029, 0.0034, 0.0039)	(0.0022, 0.0028, 0.0033)	(0.0034, 0.0043, 0.0053)	(0.0023, 0.0031, 0.0041)	(0.0018, 0.0024, 0.0031)	(0.0025, 0.005, 0.0086)	(0.0203, 0.0355, 0.0548)	(0.0088, 0.0116, 0.0146)	(0.003, 0.0037, 0.0046)	(0.0298, 0.0362, 0.0433)	(0.0044, 0.0054, 0.0064)	(0.0024, 0.0049, 0.0081)	(0.0032, 0.0043, 0.0055)	(0.003, 0.0042, 0.0054)	(0.0046, 0.0064, 0.0084)	(0.0019, 0.0022, 0.0025)	(0.0019, 0.0022, 0.0025)	(0.0038, 0.0052, 0.0068)	(0.0039, 0.0058, 0.0079)	(0.0209, 0.0374, 0.0563)	(0.0021, 0.0029, 0.0038)	(0.0038, 0.0065, 0.01)	(0.0047, 0.0058, 0.0069)	(0.0025, 0.0044, 0.0069)	(0.0032, 0.0044, 0.0058)	(0.0617, 0.0804, 0.1006)
ENSG00000112379	(0.0308, 0.056, 0.0919)	(0.0056, 0.0167, 0.0343)	VG Unavailable	VG Unavailable	VG Unavailable	VG Unavailable	VG Unavailable	(0.0079, 0.0165, 0.0284)	(0.0015, 0.0095, 0.023)	(0.0012, 0.0081, 0.0217)	(0.0026, 0.0073, 0.0148)	(0.0014, 0.003, 0.0057)	(0.0011, 0.0034, 0.0068)	(0.0, 0.0005, 0.0112)	(0.0, 0.0005, 0.0046)	(0.0012, 0.0071, 0.0176)	(0.0041, 0.0122, 0.0242)	(0.0, 0.0, 0.0057)	(0.0, 0.0035, 0.016)	(0.005, 0.0166, 0.0344)	(0.0, 0.0, 0.0187)	(0.0, 0.0132, 0.066)	(0.0032, 0.0108, 0.0237)	VG Unavailable	(0.0, 0.012, 0.0511)	VG Unavailable	VG Unavailable	(0.0295, 0.0652, 0.1134)	VG Unavailable	VG Unavailable	VG Unavailable	VG Unavailable	(0.0016, 0.0058, 0.0133)	VG Unavailable	(0.0382, 0.0581, 0.084)	VG Unavailable	(0.0019, 0.0064, 0.0137)	(0.0061, 0.0125, 0.0212)	(0.0005, 0.0032, 0.0078)	(0.02, 0.0371, 0.0598)	(0.0282, 0.0442, 0.0644)	(0.0001, 0.0018, 0.0056)	(0.0, 0.0036, 0.0323)	VG Unavailable	(0.0, 0.0015, 0.0063)	(0.0149, 0.0277, 0.0442)	(0.0128, 0.0321, 0.0637)	VG Unavailable	VG Unavailable	VG Unavailable
ENSG00000112394	(0.0528, 0.0795, 0.1094)	(0.0247, 0.0363, 0.0499)	(0.0042, 0.0088, 0.0143)	(0.0187, 0.0303, 0.0449)	(0.0084, 0.02, 0.0398)	(0.0262, 0.0483, 0.0765)	VG Unavailable	(0.0134, 0.0362, 0.0701)	VG Unavailable	VG Unavailable	(0.0022, 0.0113, 0.0269)	(0.0026, 0.0098, 0.0213)	(0.0001, 0.0046, 0.0161)	VG Unavailable	VG Unavailable	VG Unavailable	VG Unavailable	(0.0082, 0.0213, 0.04)	(0.0, 0.0005, 0.1811)	VG Unavailable	VG Unavailable	VG Unavailable	(0.007, 0.0235, 0.0503)	(0.0061, 0.0346, 0.0888)	VG Unavailable	VG Unavailable	VG Unavailable	(0.0142, 0.0252, 0.0399)	(0.0128, 0.0263, 0.0467)	(0.0, 0.0, 0.0277)	(0.0443, 0.0763, 0.1207)	(0.0051, 0.0122, 0.0216)	(0.0123, 0.0178, 0.0238)	(0.0133, 0.0156, 0.0184)	(0.0952, 0.1679, 0.2589)	(0.0276, 0.0611, 0.1065)	(0.0048, 0.0072, 0.0105)	(0.0112, 0.0341, 0.0677)	(0.0146, 0.0331, 0.0606)	(0.0081, 0.0116, 0.0159)	(0.0083, 0.0108, 0.0139)	(0.0011, 0.0081, 0.0225)	(0.0198, 0.0475, 0.0918)	(0.0356, 0.0616, 0.0949)	(0.0041, 0.0083, 0.0141)	(0.005, 0.0087, 0.0138)	(0.0197, 0.03, 0.0422)	VG Unavailable	(0.0, 0.0081, 0.0525)	(0.1023, 0.1736, 0.2639)
ENSG00000112406	(0.0015, 0.0024, 0.0035)	(0.0006, 0.0014, 0.0026)	(0.0006, 0.0031, 0.0077)	(0.0011, 0.0022, 0.0036)	(0.0014, 0.0033, 0.0061)	(0.0026, 0.0038, 0.0052)	(0.0, 0.0032, 0.0134)	(0.001, 0.002, 0.0034)	(0.0011, 0.0043, 0.009)	(0.0014, 0.0051, 0.0115)	(0.0003, 0.0027, 0.0075)	(0.0, 0.0011, 0.0066)	(0.0001, 0.0015, 0.0047)	(0.0023, 0.0054, 0.01)	(0.0, 0.0, 0.0047)	(0.0013, 0.0043, 0.0092)	(0.0008, 0.0038, 0.0089)	(0.003, 0.0075, 0.014)	(0.002, 0.0057, 0.0107)	(0.003, 0.0078, 0.0153)	(0.0008, 0.0035, 0.0084)	(0.0015, 0.003, 0.005)	(0.0021, 0.0037, 0.006)	(0.0006, 0.0018, 0.0036)	(0.0012, 0.0021, 0.0033)	(0.0009, 0.002, 0.0035)	(0.0031, 0.0053, 0.0081)	(0.0021, 0.0037, 0.0058)	(0.0027, 0.0048, 0.0074)	(0.0, 0.0022, 0.0106)	(0.0, 0.0026, 0.0154)	(0.0003, 0.0044, 0.0137)	(0.0015, 0.0022, 0.0033)	(0.0023, 0.0035, 0.0048)	(0.0021, 0.0035, 0.0052)	(0.0011, 0.0023, 0.0041)	(0.0, 0.002, 0.0078)	(0.0005, 0.0023, 0.0056)	(0.0032, 0.0063, 0.0107)	(0.002, 0.0029, 0.0039)	(0.0023, 0.0032, 0.0042)	(0.0006, 0.0022, 0.005)	(0.0007, 0.0019, 0.0039)	(0.0008, 0.0019, 0.0035)	(0.0014, 0.0034, 0.0063)	(0.0013, 0.0027, 0.0046)	(0.0019, 0.0032, 0.0049)	(0.0, 0.0009, 0.0032)	(0.0018, 0.0041, 0.0072)	(0.0018, 0.0026, 0.0038)
ENSG00000112414	(0.0356, 0.0493, 0.0657)	(0.008, 0.0127, 0.0191)	VG Unavailable	VG Unavailable	(0.0349, 0.0642, 0.1015)	(0.0056, 0.0269, 0.0649)	VG Unavailable	(0.0232, 0.0364, 0.0523)	VG Unavailable	VG Unavailable	VG Unavailable	VG Unavailable	VG Unavailable	VG Unavailable	VG Unavailable	VG Unavailable	VG Unavailable	VG Unavailable	VG Unavailable	VG Unavailable	(0.0039, 0.0272, 0.0727)	(0.0031, 0.0079, 0.0144)	(0.0046, 0.0097, 0.0161)	(0.0098, 0.0227, 0.0409)	(0.0055, 0.0092, 0.0137)	(0.0023, 0.0101, 0.0227)	(0.0708, 0.1144, 0.1665)	(0.0, 0.0032, 0.0125)	VG Unavailable	(0.0006, 0.0293, 0.0994)	VG Unavailable	(0.0002, 0.002, 0.0053)	(0.004, 0.0064, 0.0094)	VG Unavailable	(0.003, 0.0051, 0.0081)	(0.0, 0.0134, 0.0641)	VG Unavailable	(0.0136, 0.0305, 0.0587)	VG Unavailable	(0.0074, 0.0106, 0.0148)	(0.0111, 0.0161, 0.0218)	(0.0028, 0.0117, 0.0275)	(0.001, 0.0065, 0.018)	(0.0023, 0.0149, 0.0383)	(0.0072, 0.0141, 0.0233)	VG Unavailable	(0.0093, 0.0193, 0.033)	VG Unavailable	(0.007, 0.0179, 0.0325)	VG Unavailable
ENSG00000112419	(0.0056, 0.0077, 0.0101)	(0.0036, 0.0052, 0.0072)	(0.0089, 0.0122, 0.016)	(0.0058, 0.0081, 0.0107)	(0.0035, 0.0058, 0.0089)	(0.0072, 0.0101, 0.0133)	(0.0003, 0.0077, 0.0245)	(0.0057, 0.0084, 0.0116)	(0.0066, 0.016, 0.0298)	(0.004, 0.0167, 0.0388)	(0.0004, 0.0046, 0.0147)	(0.0062, 0.0135, 0.0251)	(0.0009, 0.0071, 0.0191)	(0.0006, 0.0056, 0.0147)	(0.0092, 0.0191, 0.0338)	(0.0044, 0.0129, 0.0273)	(0.003, 0.0112, 0.025)	(0.0, 0.0059, 0.0226)	(0.0037, 0.0116, 0.0248)	(0.0037, 0.0121, 0.025)	(0.0097, 0.0247, 0.0461)	(0.0051, 0.0091, 0.0142)	(0.0038, 0.0061, 0.0093)	(0.0041, 0.0066, 0.0098)	(0.0028, 0.0043, 0.0061)	(0.0054, 0.0079, 0.0108)	(0.0008, 0.0024, 0.0051)	(0.0032, 0.0055, 0.0084)	(0.0035, 0.0057, 0.0085)	(0.0, 0.0016, 0.0081)	(0.0252, 0.059, 0.1074)	(0.0044, 0.0101, 0.0176)	(0.0039, 0.0056, 0.0074)	(0.0092, 0.0131, 0.0174)	(0.0059, 0.0079, 0.0102)	(0.0049, 0.009, 0.014)	(0.0145, 0.0245, 0.0387)	(0.0064, 0.0101, 0.0152)	(0.0071, 0.0111, 0.0165)	(0.0117, 0.0164, 0.0221)	(0.0131, 0.0178, 0.0231)	(0.0014, 0.0038, 0.0072)	(0.0029, 0.0066, 0.0113)	(0.0024, 0.0047, 0.0076)	(0.003, 0.0049, 0.0077)	(0.0037, 0.0048, 0.0062)	(0.0021, 0.0032, 0.0045)	(0.0065, 0.011, 0.0169)	(0.003, 0.0063, 0.0103)	(0.0113, 0.0175, 0.0245)
ENSG00000112425	(0.0039, 0.0071, 0.0112)	(0.0052, 0.01, 0.0167)	(0.0004, 0.0035, 0.0098)	(0.0011, 0.0031, 0.0062)	(0.0032, 0.0068, 0.0126)	(0.0018, 0.0033, 0.0054)	(0.0, 0.0, 0.0689)	(0.0039, 0.0083, 0.0141)	(0.0039, 0.0086, 0.0155)	(0.0025, 0.0068, 0.0138)	(0.0013, 0.0043, 0.0088)	(0.0006, 0.0035, 0.0085)	(0.0, 0.002, 0.0081)	(0.001, 0.0039, 0.0091)	(0.002, 0.0059, 0.0112)	(0.0021, 0.0056, 0.0102)	(0.0003, 0.0023, 0.0059)	(0.001, 0.0038, 0.0084)	(0.0015, 0.0041, 0.0082)	(0.004, 0.0084, 0.0144)	(0.0006, 0.0026, 0.0061)	(0.0013, 0.0026, 0.0043)	(0.0004, 0.002, 0.0049)	(0.0012, 0.0025, 0.0044)	(0.0082, 0.0145, 0.0234)	(0.003, 0.0044, 0.0061)	(0.0, 0.0026, 0.0195)	(0.0024, 0.005, 0.0086)	(0.0018, 0.0039, 0.0066)	(0.0, 0.0, 0.0064)	(0.0007, 0.004, 0.0105)	(0.0052, 0.0154, 0.0306)	(0.0038, 0.0074, 0.0132)	(0.0019, 0.0025, 0.0034)	(0.0024, 0.0049, 0.0084)	(0.0022, 0.0067, 0.0136)	(0.0038, 0.0108, 0.0208)	(0.0031, 0.0074, 0.0137)	(0.0006, 0.0036, 0.0096)	(0.0188, 0.027, 0.0371)	(0.0177, 0.0254, 0.035)	(0.0042, 0.013, 0.0268)	(0.0023, 0.0074, 0.0161)	(0.0, 0.0041, 0.0152)	(0.0006, 0.0036, 0.0093)	(0.006, 0.0093, 0.0132)	(0.0069, 0.0114, 0.0171)	(0.0021, 0.0073, 0.0163)	(0.0043, 0.0148, 0.0311)	VG Unavailable
ENSG00000112473	(0.0017, 0.0029, 0.0045)	(0.0011, 0.0024, 0.0042)	(0.0002, 0.0011, 0.0024)	(0.0013, 0.0025, 0.0041)	(0.0016, 0.0036, 0.0067)	(0.003, 0.005, 0.0072)	(0.0, 0.0027, 0.0157)	(0.003, 0.0052, 0.008)	(0.0004, 0.0043, 0.0138)	(0.0004, 0.0046, 0.0124)	(0.0001, 0.0025, 0.008)	(0.001, 0.0037, 0.0078)	(0.0, 0.0011, 0.0042)	(0.0021, 0.0071, 0.0147)	(0.0009, 0.0045, 0.0105)	(0.0035, 0.0113, 0.0246)	(0.0001, 0.0027, 0.0089)	(0.001, 0.0044, 0.0108)	(0.0019, 0.0065, 0.0142)	(0.0001, 0.0035, 0.0115)	(0.0, 0.0022, 0.0107)	(0.0017, 0.0042, 0.0073)	(0.0007, 0.0017, 0.0032)	(0.0029, 0.0054, 0.0089)	(0.0005, 0.0018, 0.0038)	(0.0007, 0.0019, 0.004)	(0.001, 0.0017, 0.0025)	(0.0006, 0.0019, 0.0037)	(0.0019, 0.0038, 0.0068)	(0.0, 0.0, 0.0075)	(0.0006, 0.0024, 0.0055)	(0.0018, 0.0049, 0.0085)	(0.0007, 0.0015, 0.0025)	(0.0002, 0.0018, 0.005)	(0.0033, 0.0053, 0.0079)	(0.0037, 0.0081, 0.0149)	(0.0005, 0.0016, 0.0033)	(0.002, 0.0041, 0.0068)	(0.0014, 0.0028, 0.0049)	(0.0032, 0.0055, 0.0085)	(0.0019, 0.0036, 0.0057)	(0.0, 0.0007, 0.0025)	(0.0, 0.0002, 0.0041)	(0.0018, 0.0047, 0.0088)	(0.0004, 0.0015, 0.0032)	(0.0, 0.0005, 0.003)	(0.0015, 0.0025, 0.0038)	(0.0038, 0.0097, 0.018)	(0.0015, 0.0059, 0.0142)	(0.0026, 0.0054, 0.0089)
ENSG00000112486	VG Unavailable	VG Unavailable	VG Unavailable	VG Unavailable	VG Unavailable	VG Unavailable	VG Unavailable	VG Unavailable	VG Unavailable	VG Unavailable	VG Unavailable	VG Unavailable	VG Unavailable	VG Unavailable	VG Unavailable	VG Unavailable	VG Unavailable	VG Unavailable	VG Unavailable	VG Unavailable	VG Unavailable	VG Unavailable	(0.0129, 0.0382, 0.077)	VG Unavailable	(0.0101, 0.0309, 0.0646)	VG Unavailable	VG Unavailable	VG Unavailable	VG Unavailable	VG Unavailable	(0.0107, 0.0159, 0.0223)	VG Unavailable	(0.0581, 0.0877, 0.1248)	VG Unavailable	VG Unavailable	VG Unavailable	VG Unavailable	VG Unavailable	VG Unavailable	VG Unavailable	VG Unavailable	VG Unavailable	(0.0014, 0.0038, 0.0079)	(0.0091, 0.0141, 0.02)	VG Unavailable	(0.011, 0.0179, 0.0271)	(0.0356, 0.059, 0.0872)	VG Unavailable	VG Unavailable	(0.0549, 0.0757, 0.1013)
ENSG00000112494	VG Unavailable	VG Unavailable	VG Unavailable	VG Unavailable	VG Unavailable	VG Unavailable	VG Unavailable	VG Unavailable	VG Unavailable	VG Unavailable	VG Unavailable	VG Unavailable	VG Unavailable	VG Unavailable	VG Unavailable	VG Unavailable	VG Unavailable	VG Unavailable	VG Unavailable	VG Unavailable	VG Unavailable	VG Unavailable	VG Unavailable	VG Unavailable	(0.1607, 0.1974, 0.2371)	VG Unavailable	VG Unavailable	VG Unavailable	VG Unavailable	VG Unavailable	VG Unavailable	(0.0729, 0.103, 0.1377)	VG Unavailable	VG Unavailable	VG Unavailable	VG Unavailable	VG Unavailable	VG Unavailable	VG Unavailable	(0.0394, 0.0462, 0.0534)	(0.0355, 0.0408, 0.0463)	VG Unavailable	(0.0354, 0.0721, 0.1245)	VG Unavailable	VG Unavailable	VG Unavailable	VG Unavailable	VG Unavailable	(0.0864, 0.1863, 0.3341)	VG Unavailable
ENSG00000112499	VG Unavailable	VG Unavailable	VG Unavailable	(0.0151, 0.0381, 0.0744)	VG Unavailable	VG Unavailable	VG Unavailable	VG Unavailable	VG Unavailable	VG Unavailable	VG Unavailable	VG Unavailable	VG Unavailable	VG Unavailable	VG Unavailable	VG Unavailable	VG Unavailable	VG Unavailable	VG Unavailable	VG Unavailable	VG Unavailable	VG Unavailable	VG Unavailable	VG Unavailable	VG Unavailable	VG Unavailable	VG Unavailable	VG Unavailable	VG Unavailable	(0.0083, 0.0141, 0.0207)	VG Unavailable	VG Unavailable	VG Unavailable	(0.0723, 0.0948, 0.1209)	VG Unavailable	VG Unavailable	VG Unavailable	VG Unavailable	VG Unavailable	VG Unavailable	VG Unavailable	VG Unavailable	VG Unavailable	VG Unavailable	VG Unavailable	VG Unavailable	VG Unavailable	VG Unavailable	VG Unavailable	VG Unavailable
ENSG00000112511	(0.003, 0.0048, 0.0069)	(0.0068, 0.0103, 0.0147)	(0.0045, 0.008, 0.0132)	(0.002, 0.0035, 0.0056)	(0.0014, 0.0033, 0.0059)	(0.002, 0.0032, 0.0047)	(0.0, 0.0, 0.0029)	(0.0025, 0.0044, 0.0068)	(0.0013, 0.0041, 0.0082)	(0.0007, 0.0038, 0.0088)	(0.0011, 0.0033, 0.0066)	(0.0033, 0.0063, 0.0101)	(0.0038, 0.0075, 0.0121)	(0.0011, 0.0028, 0.0051)	(0.0019, 0.0048, 0.009)	(0.0017, 0.0045, 0.0094)	(0.0027, 0.0056, 0.0096)	(0.0018, 0.0041, 0.0076)	(0.0017, 0.0046, 0.009)	(0.0008, 0.0034, 0.0076)	(0.0012, 0.0041, 0.0088)	(0.0024, 0.0046, 0.0076)	(0.0037, 0.0063, 0.0096)	(0.0021, 0.0039, 0.0063)	(0.0004, 0.0018, 0.0044)	(0.0015, 0.0029, 0.0045)	(0.0035, 0.0075, 0.0131)	(0.0028, 0.005, 0.0079)	(0.0018, 0.0039, 0.0071)	(0.001, 0.004, 0.0095)	(0.0, 0.0012, 0.0066)	(0.0044, 0.0113, 0.0207)	(0.0027, 0.0043, 0.0064)	(0.0018, 0.0034, 0.0055)	(0.0027, 0.0043, 0.0063)	(0.0018, 0.004, 0.0068)	(0.002, 0.0046, 0.0078)	(0.0018, 0.0044, 0.0082)	(0.0048, 0.008, 0.0122)	(0.0023, 0.0042, 0.0069)	(0.0004, 0.0015, 0.0031)	(0.0011, 0.0038, 0.0087)	(0.0023, 0.0049, 0.0083)	(0.0034, 0.0065, 0.0107)	(0.002, 0.0043, 0.0076)	(0.0049, 0.0074, 0.0106)	(0.0057, 0.008, 0.0109)	(0.002, 0.0051, 0.0096)	(0.0011, 0.0028, 0.0054)	(0.0033, 0.0058, 0.0087)
ENSG00000112514	(0.0664, 0.1031, 0.157)	(0.0002, 0.0054, 0.0176)	(0.0251, 0.0486, 0.0803)	(0.0, 0.0026, 0.0095)	(0.001, 0.0361, 0.1195)	(0.0199, 0.0465, 0.0847)	VG Unavailable	(0.0012, 0.0177, 0.0512)	(0.0131, 0.0666, 0.1566)	(0.0019, 0.0359, 0.1137)	(0.0, 0.0117, 0.0482)	(0.0256, 0.0842, 0.1895)	(0.0, 0.0047, 0.0263)	(0.0, 0.0001, 0.0339)	(0.0009, 0.0063, 0.017)	(0.0, 0.003, 0.0159)	(0.0001, 0.0042, 0.0134)	(0.0, 0.0004, 0.0064)	(0.0, 0.0, 0.003)	(0.0, 0.0016, 0.0085)	(0.0, 0.0014, 0.0085)	(0.005, 0.0297, 0.0716)	(0.0154, 0.0447, 0.0894)	(0.0267, 0.0747, 0.1536)	(0.0019, 0.0105, 0.0269)	(0.0017, 0.0092, 0.0212)	(0.0001, 0.0017, 0.0052)	(0.0, 0.0015, 0.0069)	(0.001, 0.0082, 0.0216)	(0.0, 0.0033, 0.0149)	(0.0003, 0.0038, 0.0105)	(0.0, 0.007, 0.0808)	(0.0007, 0.0154, 0.049)	(0.0045, 0.0203, 0.0492)	(0.0, 0.0141, 0.0648)	(0.0007, 0.0207, 0.067)	(0.0, 0.0027, 0.0111)	(0.0428, 0.1041, 0.194)	(0.0114, 0.0376, 0.0788)	(0.0149, 0.0463, 0.1032)	(0.0394, 0.074, 0.1214)	(0.1148, 0.251, 0.4431)	(0.0, 0.0017, 0.0078)	(0.0, 0.0, 0.0016)	(0.006, 0.0217, 0.0515)	(0.0014, 0.005, 0.0112)	(0.0004, 0.0031, 0.0083)	(0.041, 0.106, 0.2026)	(0.0184, 0.0751, 0.1885)	(0.0025, 0.0096, 0.0203)
ENSG00000112530	VG Unavailable	VG Unavailable	VG Unavailable	VG Unavailable	VG Unavailable	VG Unavailable	VG Unavailable	VG Unavailable	(0.0076, 0.0139, 0.022)	(0.0171, 0.0255, 0.0358)	(0.0203, 0.0264, 0.0332)	(0.0354, 0.0515, 0.073)	(0.0379, 0.0607, 0.0867)	(0.03, 0.0392, 0.0498)	(0.0155, 0.0235, 0.0336)	(0.021, 0.0288, 0.0378)	(0.0182, 0.0253, 0.0339)	(0.018, 0.024, 0.0309)	(nan, nan, nan)	(nan, nan, nan)	(nan, nan, nan)	VG Unavailable	VG Unavailable	VG Unavailable	VG Unavailable	VG Unavailable	VG Unavailable	(0.0364, 0.0474, 0.0594)	(0.0175, 0.022, 0.0273)	(0.0028, 0.0142, 0.0377)	VG Unavailable	VG Unavailable	(0.1224, 0.1593, 0.2008)	(0.076, 0.1046, 0.1391)	(0.0109, 0.0142, 0.018)	(0.0152, 0.035, 0.0657)	(0.0158, 0.0325, 0.0556)	(0.0276, 0.0513, 0.0846)	(0.0111, 0.0156, 0.0209)	VG Unavailable	VG Unavailable	VG Unavailable	VG Unavailable	VG Unavailable	(0.0376, 0.0663, 0.1044)	(0.0009, 0.0016, 0.0025)	(0.0276, 0.0503, 0.0777)	(0.0013, 0.0137, 0.0407)	VG Unavailable	VG Unavailable
ENSG00000112531	(0.003, 0.0041, 0.0052)	(0.0022, 0.0033, 0.0046)	(0.001, 0.0033, 0.0065)	(0.0016, 0.0033, 0.0055)	(0.0014, 0.0029, 0.0049)	(0.0032, 0.0047, 0.0065)	(0.0021, 0.0154, 0.0385)	(0.0035, 0.005, 0.0069)	(0.0006, 0.0016, 0.003)	(0.0004, 0.0011, 0.0021)	(0.0008, 0.0016, 0.0027)	(0.0011, 0.003, 0.0061)	(0.0002, 0.0017, 0.0049)	(0.0015, 0.0028, 0.0045)	(0.0001, 0.0009, 0.0022)	(0.0001, 0.0006, 0.0013)	(0.0008, 0.0017, 0.003)	(0.0008, 0.0017, 0.003)	(0.0009, 0.0019, 0.0031)	(0.0011, 0.0022, 0.0035)	(0.0005, 0.0011, 0.0018)	(0.0021, 0.0038, 0.006)	(0.0023, 0.0045, 0.0076)	(0.0047, 0.007, 0.0098)	(0.001, 0.0033, 0.0066)	(0.0041, 0.0056, 0.0075)	(0.0018, 0.0037, 0.0065)	(0.0077, 0.0098, 0.0121)	(0.0095, 0.0122, 0.015)	(0.0, 0.0027, 0.014)	(0.0, 0.0018, 0.0108)	(0.0042, 0.0091, 0.0153)	(0.0012, 0.002, 0.0029)	(0.0066, 0.0078, 0.0091)	(0.002, 0.0025, 0.003)	(0.0015, 0.004, 0.0072)	(0.0009, 0.0048, 0.0122)	(0.0034, 0.0076, 0.0132)	(0.0046, 0.01, 0.0178)	(0.0015, 0.0028, 0.0046)	(0.0049, 0.007, 0.0093)	(0.0035, 0.0076, 0.0139)	(0.0052, 0.0098, 0.0165)	(0.0014, 0.0034, 0.0062)	(0.0008, 0.0028, 0.0063)	(0.0009, 0.0022, 0.004)	(0.0049, 0.0069, 0.0093)	(0.0, 0.0008, 0.0056)	(0.0048, 0.009, 0.0142)	(0.0096, 0.0131, 0.0175)
ENSG00000112539	VG Unavailable	VG Unavailable	VG Unavailable	VG Unavailable	VG Unavailable	VG Unavailable	VG Unavailable	VG Unavailable	VG Unavailable	(0.0, 0.0037, 0.0636)	(0.0, 0.0029, 0.0206)	VG Unavailable	VG Unavailable	VG Unavailable	VG Unavailable	(0.0, 0.0082, 0.0386)	(0.0003, 0.006, 0.0199)	(0.0139, 0.0445, 0.1003)	VG Unavailable	VG Unavailable	VG Unavailable	VG Unavailable	VG Unavailable	VG Unavailable	VG Unavailable	VG Unavailable	VG Unavailable	VG Unavailable	VG Unavailable	VG Unavailable	VG Unavailable	VG Unavailable	(0.0058, 0.0124, 0.0227)	VG Unavailable	VG Unavailable	VG Unavailable	VG Unavailable	VG Unavailable	(0.0134, 0.0234, 0.0364)	VG Unavailable	VG Unavailable	VG Unavailable	VG Unavailable	VG Unavailable	VG Unavailable	(0.0742, 0.0963, 0.119)	VG Unavailable	VG Unavailable	VG Unavailable	VG Unavailable
ENSG00000112541	(0.0095, 0.0126, 0.0164)	(0.0023, 0.0035, 0.005)	(0.003, 0.0048, 0.0071)	(0.0074, 0.0137, 0.021)	(0.0066, 0.0115, 0.0177)	(0.0128, 0.0192, 0.0275)	(0.0, 0.0084, 0.0362)	(0.0086, 0.0122, 0.0166)	(0.005, 0.0107, 0.0184)	(0.0144, 0.0298, 0.0531)	(0.0009, 0.0022, 0.0042)	(0.0015, 0.0023, 0.0032)	(0.0044, 0.006, 0.0078)	(0.0056, 0.0099, 0.015)	(0.0068, 0.0115, 0.0177)	(0.0077, 0.0157, 0.0261)	(0.0017, 0.005, 0.0096)	(0.0035, 0.0064, 0.0098)	(0.0011, 0.0025, 0.0045)	(0.0065, 0.0195, 0.0424)	(0.0054, 0.0186, 0.0399)	(0.0075, 0.011, 0.015)	(0.0054, 0.0085, 0.0126)	(0.005, 0.0081, 0.0122)	(0.0041, 0.0112, 0.0215)	(0.0066, 0.0104, 0.0146)	(0.0176, 0.0436, 0.0819)	(0.0018, 0.0037, 0.0061)	(0.0049, 0.0079, 0.0116)	(0.0058, 0.0102, 0.016)	VG Unavailable	VG Unavailable	(0.0132, 0.0204, 0.0283)	(0.0058, 0.0134, 0.0245)	(0.006, 0.009, 0.0124)	(0.0032, 0.0044, 0.0058)	(0.0008, 0.0063, 0.0158)	(0.009, 0.0142, 0.0214)	(0.0041, 0.0055, 0.007)	(0.006, 0.0115, 0.019)	(0.0253, 0.0357, 0.048)	(0.001, 0.0082, 0.0228)	(0.0053, 0.0117, 0.0204)	(0.0089, 0.0178, 0.0287)	(0.0045, 0.0081, 0.0126)	(0.0041, 0.0059, 0.0082)	(0.0095, 0.0119, 0.0147)	(0.0026, 0.005, 0.0078)	(0.0019, 0.0063, 0.0128)	VG Unavailable
ENSG00000112559	(0.0187, 0.0245, 0.031)	(0.0085, 0.0123, 0.0169)	(0.0016, 0.0095, 0.0235)	(0.0083, 0.0261, 0.055)	(0.0077, 0.018, 0.033)	(0.0232, 0.0391, 0.0591)	(0.0028, 0.0221, 0.0627)	(0.0141, 0.0185, 0.0236)	(0.0038, 0.025, 0.0629)	(0.0152, 0.0441, 0.0855)	(0.0125, 0.0257, 0.0466)	VG Unavailable	VG Unavailable	VG Unavailable	VG Unavailable	(0.0152, 0.0439, 0.0857)	(0.0401, 0.0705, 0.1182)	(0.0109, 0.0247, 0.0451)	(0.0009, 0.0089, 0.026)	(0.0001, 0.015, 0.0504)	(0.055, 0.1041, 0.1699)	(0.0116, 0.0286, 0.053)	(0.0084, 0.0218, 0.0451)	(0.019, 0.0392, 0.066)	(0.0075, 0.0097, 0.0123)	(0.0159, 0.0327, 0.0566)	VG Unavailable	(0.0082, 0.0142, 0.0226)	(0.0001, 0.0183, 0.0676)	(0.0008, 0.0142, 0.0394)	VG Unavailable	VG Unavailable	(0.0047, 0.0071, 0.01)	(0.0, 0.0184, 0.0834)	(0.0177, 0.0247, 0.0343)	(0.0071, 0.0133, 0.0215)	(0.0227, 0.052, 0.0923)	(0.019, 0.0285, 0.0397)	(0.0094, 0.0165, 0.0252)	(0.0067, 0.0098, 0.0136)	(0.0099, 0.0131, 0.0168)	(0.0064, 0.0106, 0.0164)	(0.0003, 0.0115, 0.0356)	VG Unavailable	(0.0132, 0.0273, 0.0456)	(0.003, 0.0094, 0.0181)	(0.0289, 0.0392, 0.051)	(0.0, 0.0041, 0.0145)	(0.0056, 0.0093, 0.0142)	VG Unavailable
ENSG00000112561	(0.0028, 0.0043, 0.0062)	(0.0036, 0.0055, 0.008)	(0.0021, 0.0049, 0.0089)	(0.0013, 0.0026, 0.0044)	(0.0, 0.0, 0.0223)	(0.0016, 0.0029, 0.0043)	(0.0, 0.0028, 0.0205)	(0.0017, 0.0033, 0.0054)	(0.0019, 0.0058, 0.0119)	(0.0001, 0.0016, 0.0051)	(0.0008, 0.0026, 0.0057)	(0.0073, 0.0108, 0.0151)	(0.0056, 0.0091, 0.0134)	(0.0014, 0.0039, 0.0077)	(0.0005, 0.0029, 0.0072)	(0.0, 0.0002, 0.0036)	(0.0023, 0.0056, 0.0102)	(0.0012, 0.0037, 0.0075)	(0.0005, 0.002, 0.0047)	(0.0, 0.0, 0.0029)	(0.0006, 0.0016, 0.0032)	(0.0014, 0.0024, 0.0038)	(0.0013, 0.0026, 0.0042)	(0.0016, 0.003, 0.0046)	(0.0022, 0.0039, 0.006)	(0.0019, 0.0028, 0.0041)	(0.006, 0.0145, 0.0264)	(0.0009, 0.002, 0.0035)	(0.0018, 0.003, 0.0046)	(0.0021, 0.0059, 0.0115)	(0.0009, 0.0015, 0.0022)	(0.0022, 0.0069, 0.0137)	(0.0014, 0.0025, 0.0039)	(0.0011, 0.0016, 0.0021)	(0.0016, 0.0025, 0.0037)	(0.002, 0.0075, 0.0156)	(0.0047, 0.0092, 0.0147)	(0.0045, 0.0069, 0.0096)	(0.0015, 0.0026, 0.004)	(0.0015, 0.0029, 0.0048)	(0.0026, 0.0038, 0.0054)	(0.0003, 0.0019, 0.0051)	(0.0007, 0.0018, 0.0033)	(0.0007, 0.0014, 0.0023)	(0.0038, 0.0068, 0.0105)	(0.0002, 0.0033, 0.0096)	(0.0024, 0.0034, 0.0046)	(0.0001, 0.0018, 0.0055)	(0.0013, 0.0039, 0.0079)	(0.0014, 0.0019, 0.0024)
ENSG00000112562	(0.0173, 0.0212, 0.0254)	(0.0097, 0.013, 0.0166)	(0.0264, 0.0464, 0.0719)	(0.0149, 0.0186, 0.0225)	(0.0133, 0.0188, 0.0252)	(0.022, 0.0265, 0.0311)	(0.0088, 0.0324, 0.0693)	(0.0118, 0.0165, 0.0219)	(0.0259, 0.0691, 0.1357)	(0.0328, 0.0791, 0.1505)	(0.0297, 0.0483, 0.0715)	VG Unavailable	VG Unavailable	(0.0292, 0.0625, 0.1095)	(0.026, 0.0652, 0.1201)	(0.0356, 0.0704, 0.1139)	(0.0156, 0.0394, 0.0772)	(0.0196, 0.0363, 0.0578)	(0.0389, 0.0625, 0.0921)	(0.0336, 0.0671, 0.1104)	(0.0176, 0.0547, 0.1073)	(0.0263, 0.0341, 0.0439)	(0.0346, 0.0458, 0.0581)	(0.0262, 0.0334, 0.0412)	(0.0201, 0.0279, 0.0373)	(0.0356, 0.0435, 0.0519)	(0.0181, 0.0401, 0.0741)	(0.01, 0.0148, 0.02)	(0.0095, 0.0146, 0.0205)	(0.0, 0.0073, 0.0273)	VG Unavailable	(0.0317, 0.0877, 0.1733)	(0.0132, 0.0192, 0.0265)	VG Unavailable	(0.0202, 0.0245, 0.0293)	(0.0163, 0.022, 0.0286)	(0.0104, 0.0191, 0.0301)	(0.0271, 0.0392, 0.0552)	(0.055, 0.0958, 0.1475)	(0.0132, 0.018, 0.0243)	(0.0174, 0.0221, 0.0272)	(0.0072, 0.0161, 0.0292)	(0.0247, 0.0372, 0.0519)	(0.0108, 0.0398, 0.0875)	(0.0335, 0.0431, 0.0536)	(0.0037, 0.0056, 0.008)	(0.116, 0.1397, 0.166)	(0.081, 0.1129, 0.1487)	(0.0101, 0.0191, 0.0322)	VG Unavailable
ENSG00000112576	(0.0022, 0.0031, 0.004)	(0.0022, 0.0029, 0.0039)	(0.0033, 0.0046, 0.0064)	(0.0014, 0.0022, 0.0034)	(0.002, 0.0033, 0.005)	(0.0015, 0.0023, 0.0033)	(0.0, 0.0004, 0.0053)	(0.0019, 0.0027, 0.0037)	(0.0022, 0.0041, 0.0066)	(0.0036, 0.0065, 0.0104)	(0.0002, 0.0011, 0.0028)	(0.0007, 0.002, 0.0039)	(0.001, 0.0024, 0.0043)	(0.0024, 0.004, 0.0058)	(0.0019, 0.0035, 0.0056)	(0.002, 0.0042, 0.007)	(0.0014, 0.003, 0.0051)	(0.0011, 0.0023, 0.004)	(0.0006, 0.0018, 0.0039)	(0.0005, 0.0023, 0.0054)	(0.0006, 0.0025, 0.006)	(0.0028, 0.0041, 0.0058)	(0.0024, 0.0035, 0.0049)	(0.0013, 0.0022, 0.0032)	(0.0023, 0.0036, 0.0051)	(0.0019, 0.0028, 0.0039)	(0.0034, 0.0048, 0.0062)	(0.0021, 0.0033, 0.0048)	(0.001, 0.0019, 0.0033)	(0.0001, 0.0013, 0.0044)	(0.0041, 0.0066, 0.0097)	(0.001, 0.0047, 0.0106)	(0.0012, 0.0017, 0.0023)	(0.0048, 0.0076, 0.0109)	(0.0015, 0.0021, 0.0027)	(0.0004, 0.0014, 0.0032)	(0.0052, 0.0081, 0.0117)	(0.0009, 0.0018, 0.0031)	(0.0007, 0.0018, 0.0037)	(0.0015, 0.0023, 0.0034)	(0.0019, 0.0027, 0.0035)	(0.0012, 0.0026, 0.0045)	(0.0017, 0.003, 0.0044)	(0.0009, 0.0014, 0.002)	(0.0011, 0.0021, 0.0032)	(0.0009, 0.0023, 0.0042)	(0.0019, 0.0025, 0.0032)	(0.0016, 0.0037, 0.0063)	(0.0022, 0.0044, 0.0073)	(0.0011, 0.0014, 0.0017)
ENSG00000112578	(0.0035, 0.0086, 0.0164)	(0.0009, 0.0039, 0.0096)	(0.0, 0.0, 0.0178)	(0.004, 0.0131, 0.027)	(0.0007, 0.0074, 0.0204)	(0.0089, 0.0189, 0.0348)	(0.0, 0.0068, 0.0442)	(0.0011, 0.0058, 0.0132)	(0.0074, 0.0291, 0.066)	(0.0165, 0.0547, 0.1212)	(0.0001, 0.0101, 0.0376)	(0.0, 0.0, 0.0159)	(0.0077, 0.0325, 0.0784)	(0.0018, 0.0114, 0.0306)	(0.0009, 0.0108, 0.0307)	(0.0012, 0.0153, 0.0479)	(0.0, 0.0025, 0.0231)	(0.0, 0.0093, 0.0347)	(0.0, 0.0103, 0.0502)	(0.0068, 0.0342, 0.0833)	(0.0, 0.0028, 0.058)	(0.0013, 0.0074, 0.0187)	(0.0008, 0.0058, 0.0159)	(0.001, 0.0078, 0.0198)	(0.0013, 0.0045, 0.0094)	(0.0012, 0.006, 0.014)	(0.0004, 0.0019, 0.0045)	(0.0011, 0.0078, 0.0208)	(0.0, 0.0026, 0.0142)	(0.0, 0.004, 0.083)	(0.0, 0.0001, 0.0197)	(0.0, 0.0, 0.0208)	(0.0, 0.0015, 0.0095)	(0.0009, 0.0026, 0.0055)	(0.0038, 0.009, 0.0164)	(0.0, 0.0, 0.012)	(0.0001, 0.0052, 0.0183)	(0.0037, 0.0121, 0.0283)	(0.0, 0.0, 0.0503)	(0.0011, 0.005, 0.0113)	(0.0028, 0.0071, 0.0135)	(0.0, 0.0031, 0.0205)	(0.0, 0.0093, 0.0336)	(0.0021, 0.0102, 0.0251)	(0.0008, 0.0067, 0.0185)	(0.0, 0.0024, 0.0094)	(0.0025, 0.0083, 0.0168)	(0.0, 0.0, 0.0192)	(0.0064, 0.0207, 0.0422)	(0.0184, 0.0402, 0.0693)
ENSG00000112584	(0.0053, 0.0066, 0.0082)	(0.0053, 0.0072, 0.0091)	(0.0035, 0.0054, 0.0077)	(0.006, 0.0079, 0.0105)	(0.0039, 0.0057, 0.0081)	(0.0075, 0.0096, 0.0116)	(0.0001, 0.0023, 0.008)	(0.0057, 0.0075, 0.0096)	(0.0049, 0.0086, 0.0131)	(0.0051, 0.0093, 0.0147)	(0.005, 0.0077, 0.0108)	(0.0063, 0.0086, 0.0117)	(0.0059, 0.0087, 0.0121)	(0.0082, 0.0118, 0.0161)	(0.0059, 0.009, 0.0129)	(0.0024, 0.0046, 0.0074)	(0.0036, 0.0061, 0.009)	(0.0066, 0.0096, 0.0132)	(0.0054, 0.0087, 0.0127)	(0.0032, 0.0064, 0.0109)	(0.0035, 0.0062, 0.0097)	(0.0037, 0.0054, 0.0074)	(0.0033, 0.0046, 0.0062)	(0.0071, 0.0096, 0.0124)	(0.0043, 0.0059, 0.0076)	(0.0045, 0.006, 0.0077)	(0.0057, 0.0072, 0.009)	(0.0036, 0.0052, 0.0069)	(0.0054, 0.0077, 0.0103)	(0.0001, 0.0018, 0.0055)	(0.0068, 0.0096, 0.0129)	(0.0028, 0.0053, 0.0086)	(0.0059, 0.0076, 0.0095)	(0.0065, 0.0083, 0.0103)	(0.0063, 0.0078, 0.0095)	(0.0056, 0.0085, 0.0116)	(0.0037, 0.0057, 0.0081)	(0.0046, 0.0064, 0.0086)	(0.0039, 0.0058, 0.008)	(0.0045, 0.0059, 0.0073)	(0.0051, 0.0064, 0.0079)	(0.0045, 0.0071, 0.0107)	(0.0031, 0.0051, 0.0075)	(0.003, 0.0045, 0.0063)	(0.0044, 0.0065, 0.009)	(0.0013, 0.002, 0.0028)	(0.0074, 0.009, 0.0107)	(0.0074, 0.0118, 0.0178)	(0.0073, 0.0114, 0.0162)	(0.0091, 0.0117, 0.0148)
ENSG00000112592	(0.0032, 0.0053, 0.008)	(0.0035, 0.0064, 0.0102)	(0.0001, 0.0021, 0.0068)	(0.0042, 0.0076, 0.0118)	(0.001, 0.0042, 0.009)	(0.0032, 0.0057, 0.0091)	(0.0, 0.0003, 0.1207)	(0.0032, 0.0057, 0.0088)	(0.0022, 0.0105, 0.024)	(0.0, 0.0039, 0.0171)	(0.0041, 0.0108, 0.0199)	(0.0006, 0.0028, 0.0068)	(0.0001, 0.0018, 0.0053)	(0.0078, 0.0154, 0.0263)	(0.0014, 0.0072, 0.0189)	(0.0005, 0.0066, 0.0196)	(0.0043, 0.0128, 0.0259)	(0.002, 0.0069, 0.0155)	(0.001, 0.0065, 0.0165)	(0.0, 0.0024, 0.015)	(0.0031, 0.0097, 0.0199)	(0.0019, 0.0047, 0.009)	(0.0005, 0.0022, 0.0053)	(0.0011, 0.0036, 0.0072)	(0.001, 0.003, 0.0064)	(0.0006, 0.0025, 0.0058)	(0.0005, 0.0021, 0.0048)	(0.0022, 0.0062, 0.0126)	(0.0043, 0.0094, 0.0167)	(0.0, 0.0026, 0.0121)	(0.0003, 0.0024, 0.0064)	(0.0, 0.0014, 0.0097)	(0.0022, 0.004, 0.0067)	(0.0049, 0.0086, 0.0138)	(0.0026, 0.0042, 0.0064)	(0.0004, 0.0028, 0.0075)	(0.0011, 0.0038, 0.0085)	(0.0005, 0.0027, 0.0066)	(0.0021, 0.005, 0.0093)	(0.0039, 0.0065, 0.0095)	(0.0041, 0.0065, 0.0098)	(0.0029, 0.0069, 0.0133)	(0.0014, 0.0044, 0.0086)	(0.0003, 0.0017, 0.0042)	(0.0002, 0.002, 0.0053)	(0.0014, 0.0026, 0.0043)	(0.0052, 0.0074, 0.0102)	(0.0, 0.0019, 0.0092)	(0.0009, 0.0051, 0.0125)	(0.009, 0.0162, 0.0251)
ENSG00000112599	(0.0367, 0.0467, 0.0594)	(0.0173, 0.0298, 0.045)	(0.048, 0.0882, 0.1364)	(0.0099, 0.0195, 0.0326)	(0.0153, 0.0337, 0.0621)	(0.0235, 0.0357, 0.0488)	(0.0012, 0.0203, 0.064)	(0.0263, 0.0371, 0.0495)	(0.0102, 0.0232, 0.0413)	(0.0068, 0.0214, 0.0436)	(0.0098, 0.0197, 0.033)	(0.0175, 0.0277, 0.0405)	(0.0203, 0.0307, 0.0441)	(0.0074, 0.0178, 0.0317)	(0.0019, 0.0101, 0.0265)	(0.0101, 0.0213, 0.037)	(0.0121, 0.0268, 0.0453)	(0.0041, 0.0112, 0.0213)	(0.0091, 0.0196, 0.0333)	(0.005, 0.0156, 0.032)	(0.014, 0.0288, 0.0497)	(0.0093, 0.0173, 0.0276)	(0.0107, 0.0189, 0.029)	(0.0162, 0.0264, 0.0386)	(0.0352, 0.0549, 0.0786)	(0.016, 0.0251, 0.037)	(0.0339, 0.0573, 0.091)	(0.0102, 0.0193, 0.0312)	(0.0236, 0.038, 0.0557)	(0.0019, 0.0324, 0.1021)	(0.0614, 0.1143, 0.1786)	(0.0527, 0.098, 0.156)	(0.0188, 0.0284, 0.0388)	(0.0414, 0.0532, 0.0665)	(0.0189, 0.0241, 0.0304)	(0.0159, 0.0273, 0.0411)	(0.02, 0.0388, 0.0631)	(0.0125, 0.0228, 0.0371)	(0.0227, 0.0412, 0.0643)	(0.0309, 0.0393, 0.05)	(0.0383, 0.048, 0.0578)	(0.0087, 0.0212, 0.0402)	(0.0084, 0.0197, 0.034)	(0.0098, 0.0192, 0.0303)	(0.017, 0.032, 0.0534)	(0.0084, 0.0132, 0.0192)	(0.0318, 0.0434, 0.0571)	(0.0157, 0.0286, 0.0445)	(0.0132, 0.0287, 0.0541)	(0.0324, 0.0499, 0.0726)
ENSG00000112619	(0.0675, 0.0946, 0.1247)	(0.0474, 0.0619, 0.0796)	(0.1115, 0.1677, 0.2295)	(0.054, 0.0895, 0.1316)	(0.0438, 0.069, 0.1015)	(0.0495, 0.0748, 0.1048)	VG Unavailable	(0.0529, 0.0787, 0.1079)	(0.131, 0.1915, 0.2657)	(0.0607, 0.1127, 0.1796)	(0.0464, 0.0836, 0.1278)	(0.0714, 0.1085, 0.1544)	(0.0887, 0.1397, 0.2057)	(0.1295, 0.1742, 0.2258)	(0.1617, 0.224, 0.2978)	(0.0897, 0.1458, 0.2248)	(0.0403, 0.0627, 0.0883)	(0.0408, 0.0677, 0.1003)	(0.0464, 0.0875, 0.1457)	(0.0814, 0.1543, 0.2453)	VG Unavailable	(0.022, 0.0307, 0.0424)	(0.0153, 0.0228, 0.0322)	(0.0222, 0.033, 0.0467)	(0.0234, 0.0372, 0.0553)	(0.022, 0.0317, 0.0437)	(0.4925, 0.603, 0.7283)	(0.0371, 0.0522, 0.0706)	(0.0546, 0.0868, 0.125)	(0.0447, 0.115, 0.2139)	VG Unavailable	VG Unavailable	(0.0308, 0.04, 0.0501)	(0.0546, 0.0653, 0.0765)	(0.0265, 0.0375, 0.0493)	(0.0466, 0.0667, 0.0907)	(0.0242, 0.0382, 0.0561)	(0.0405, 0.0592, 0.0841)	(0.0301, 0.0421, 0.0565)	(0.0599, 0.087, 0.1228)	VG Unavailable	(0.0448, 0.0955, 0.1644)	(0.0188, 0.0327, 0.0496)	(0.028, 0.0466, 0.0714)	(0.033, 0.0506, 0.072)	(0.0032, 0.0052, 0.0078)	(0.2562, 0.3083, 0.3641)	(0.0398, 0.0624, 0.0931)	(0.0248, 0.0463, 0.0742)	(0.3369, 0.4597, 0.6141)
ENSG00000112624	(0.0028, 0.0052, 0.0081)	(0.0062, 0.0108, 0.017)	(0.002, 0.0063, 0.0137)	(0.0011, 0.0027, 0.005)	(0.0008, 0.0027, 0.0059)	(0.0017, 0.0032, 0.005)	(0.0, 0.0, 0.0104)	(0.0049, 0.0083, 0.0123)	(0.0, 0.0015, 0.0117)	(0.0006, 0.0053, 0.0134)	(0.0, 0.0017, 0.0065)	(0.0017, 0.0038, 0.007)	(0.0006, 0.0021, 0.0046)	(0.0002, 0.003, 0.0086)	(0.0, 0.002, 0.009)	(0.0048, 0.0119, 0.0219)	(0.0, 0.0023, 0.0078)	(0.0012, 0.0043, 0.0087)	(0.0024, 0.0074, 0.0157)	(0.0, 0.0013, 0.0124)	(0.0003, 0.0033, 0.0102)	(0.0006, 0.0017, 0.0036)	(0.0014, 0.0028, 0.0048)	(0.0025, 0.0045, 0.0072)	(0.0015, 0.0036, 0.0063)	(0.0001, 0.0008, 0.0021)	(0.0013, 0.004, 0.0084)	(0.0013, 0.0039, 0.0081)	(0.0036, 0.0075, 0.0125)	(0.0, 0.0, 0.0028)	(0.0002, 0.0018, 0.0048)	(0.0029, 0.0098, 0.0215)	(0.0018, 0.0038, 0.0063)	(0.0012, 0.0021, 0.0034)	(0.0021, 0.0035, 0.0053)	(0.0011, 0.0028, 0.0047)	(0.0035, 0.0083, 0.0144)	(0.0005, 0.0017, 0.0035)	(0.0001, 0.0013, 0.0039)	(0.0045, 0.0073, 0.0111)	(0.0051, 0.0075, 0.0109)	(0.0002, 0.0017, 0.0044)	(0.0013, 0.0032, 0.0057)	(0.0004, 0.0017, 0.0035)	(0.0, 0.0006, 0.004)	(0.0006, 0.002, 0.0041)	(0.0022, 0.0031, 0.0042)	(0.0011, 0.0027, 0.0048)	(0.0001, 0.0016, 0.0051)	(0.0025, 0.0045, 0.0071)
ENSG00000112640	(0.0044, 0.0111, 0.02)	(0.009, 0.0228, 0.0423)	(0.006, 0.0181, 0.0364)	(0.0068, 0.0168, 0.0295)	(0.0, 0.002, 0.0163)	(0.0194, 0.0335, 0.0522)	VG Unavailable	(0.0129, 0.0306, 0.0538)	(0.0, 0.0072, 0.0308)	(0.0, 0.0033, 0.0286)	(0.0009, 0.0091, 0.0256)	(0.0, 0.0, 0.0038)	(0.0, 0.0014, 0.01)	(0.0, 0.0014, 0.01)	(0.0, 0.0044, 0.0182)	(0.0, 0.0018, 0.0171)	(0.0003, 0.008, 0.024)	(0.0001, 0.0046, 0.0152)	(0.0004, 0.0069, 0.019)	(0.0003, 0.0098, 0.0355)	(0.0004, 0.0137, 0.0465)	(0.0, 0.0017, 0.0108)	(0.0027, 0.0091, 0.019)	(0.0089, 0.0207, 0.0375)	(0.006, 0.0149, 0.028)	(0.0014, 0.0091, 0.0223)	(0.0109, 0.0247, 0.0438)	(0.0034, 0.0116, 0.0249)	(0.0019, 0.0144, 0.0421)	(0.0, 0.016, 0.0679)	(0.0, 0.006, 0.0313)	(0.0, 0.0088, 0.0397)	(0.0019, 0.0078, 0.0181)	(0.0029, 0.0097, 0.0215)	(0.0066, 0.0143, 0.025)	(0.0008, 0.0068, 0.0194)	(0.0122, 0.0321, 0.0607)	(0.0024, 0.0111, 0.0253)	(0.0, 0.0064, 0.025)	(0.0009, 0.0051, 0.0125)	(0.0079, 0.0165, 0.027)	(0.0, 0.001, 0.0291)	(0.0009, 0.0065, 0.0179)	(0.0001, 0.0053, 0.0178)	(0.0011, 0.0095, 0.0256)	(0.0022, 0.0079, 0.017)	(0.0016, 0.0062, 0.0147)	(0.0, 0.0, 0.0366)	(0.0, 0.0047, 0.022)	(0.0193, 0.0442, 0.0792)
ENSG00000112651	(0.002, 0.0079, 0.0182)	(0.0051, 0.0145, 0.0303)	(0.0036, 0.0129, 0.0294)	(0.0, 0.0035, 0.0177)	(0.0053, 0.0195, 0.0461)	(0.0018, 0.0117, 0.0311)	VG Unavailable	(0.0116, 0.0226, 0.037)	(0.0, 0.0142, 0.0679)	VG Unavailable	(0.0017, 0.0214, 0.0625)	(0.0108, 0.0275, 0.051)	(0.0094, 0.0232, 0.0447)	(0.0077, 0.0278, 0.0625)	(0.0, 0.0108, 0.0411)	(0.0001, 0.018, 0.0654)	(0.0072, 0.0247, 0.0539)	(0.014, 0.0415, 0.0858)	VG Unavailable	(0.0177, 0.0632, 0.1336)	(0.0, 0.0155, 0.0857)	(0.0256, 0.0462, 0.0752)	(0.0036, 0.0096, 0.0186)	(0.0049, 0.0149, 0.0299)	(0.0083, 0.0179, 0.0322)	(0.0033, 0.0107, 0.0231)	(0.0, 0.0074, 0.0262)	(0.0009, 0.0079, 0.0226)	(0.0111, 0.0276, 0.0492)	(0.0006, 0.0083, 0.0264)	(0.0047, 0.0203, 0.0468)	(0.0007, 0.0067, 0.0189)	(0.0031, 0.0087, 0.0171)	(0.0067, 0.0182, 0.0359)	(0.0102, 0.0187, 0.0312)	(0.0049, 0.0152, 0.0337)	(0.0029, 0.0094, 0.0202)	(0.0114, 0.0245, 0.0412)	(0.0061, 0.0153, 0.0288)	(0.0036, 0.0103, 0.0204)	(0.0096, 0.0181, 0.0305)	(0.0014, 0.0092, 0.0243)	(0.0007, 0.0067, 0.0187)	(0.0045, 0.011, 0.0202)	(0.0009, 0.0084, 0.0229)	(0.0027, 0.0102, 0.0234)	(0.0049, 0.0083, 0.0129)	(0.0, 0.0, 0.0083)	(0.0002, 0.0072, 0.0242)	(0.0047, 0.0209, 0.0495)
ENSG00000112655	(0.0101, 0.0176, 0.0266)	(0.0029, 0.0052, 0.0089)	(0.0, 0.0, 0.017)	(0.0335, 0.053, 0.0786)	(0.0034, 0.0105, 0.0224)	(0.0505, 0.0856, 0.1291)	(0.0002, 0.0085, 0.0302)	(0.0036, 0.006, 0.0092)	(0.0122, 0.0356, 0.0732)	(0.0, 0.0185, 0.0741)	(0.0094, 0.0286, 0.061)	(0.0083, 0.0161, 0.0279)	(0.0041, 0.0109, 0.0211)	(0.0088, 0.022, 0.0407)	(0.0095, 0.0263, 0.0508)	(0.0136, 0.0484, 0.1029)	(0.0067, 0.016, 0.0289)	(0.0003, 0.0104, 0.0328)	VG Unavailable	VG Unavailable	(0.1785, 0.3355, 0.5593)	(0.0013, 0.0068, 0.017)	(0.0002, 0.0024, 0.0079)	(0.0037, 0.0114, 0.0231)	(0.0006, 0.0016, 0.0033)	(0.0182, 0.0309, 0.0467)	(0.0023, 0.0033, 0.0045)	(0.0009, 0.005, 0.0126)	(0.0174, 0.0389, 0.0679)	(0.0, 0.0023, 0.0104)	(0.0348, 0.0871, 0.1489)	VG Unavailable	(0.0026, 0.0038, 0.0052)	VG Unavailable	(0.0066, 0.0148, 0.0259)	(0.001, 0.0019, 0.0034)	(0.002, 0.0055, 0.0106)	(0.0015, 0.0034, 0.0062)	(0.0027, 0.0052, 0.0088)	(0.0021, 0.0033, 0.0048)	(0.0016, 0.0027, 0.0041)	(0.0025, 0.005, 0.008)	(0.0033, 0.0088, 0.0179)	(0.0041, 0.0071, 0.0106)	(0.003, 0.0072, 0.0133)	(0.0003, 0.0013, 0.0029)	(0.0033, 0.005, 0.0069)	(0.0016, 0.0028, 0.0041)	(0.0005, 0.0018, 0.0039)	VG Unavailable
ENSG00000112658	(0.0005, 0.0015, 0.003)	(0.002, 0.0036, 0.0056)	(0.0, 0.0016, 0.0062)	(0.0019, 0.0033, 0.0053)	(0.0, 0.0004, 0.0024)	(0.0018, 0.0028, 0.0041)	(0.0, 0.0, 0.0035)	(0.0022, 0.004, 0.0064)	(0.0, 0.0022, 0.0091)	(0.0012, 0.0068, 0.0183)	(0.0001, 0.0021, 0.0075)	(0.0, 0.0, 0.0067)	(0.0, 0.0008, 0.0048)	(0.0001, 0.0022, 0.0073)	(0.0002, 0.0028, 0.0088)	(0.0001, 0.002, 0.0067)	(0.0004, 0.0057, 0.018)	(0.0, 0.0008, 0.0048)	(0.0006, 0.0053, 0.0142)	(0.0, 0.0017, 0.0209)	(0.0, 0.0023, 0.0129)	(0.0007, 0.0013, 0.0023)	(0.0004, 0.0012, 0.0022)	(0.0005, 0.0012, 0.0023)	(0.0005, 0.0017, 0.0035)	(0.0006, 0.0013, 0.0023)	(0.0, 0.0005, 0.003)	(0.001, 0.0023, 0.0037)	(0.0001, 0.0009, 0.0023)	(0.0, 0.0013, 0.008)	(0.0, 0.0007, 0.0074)	(0.0, 0.003, 0.0127)	(0.0018, 0.0036, 0.0058)	(0.0013, 0.0027, 0.0046)	(0.0011, 0.0025, 0.0043)	(0.0004, 0.0023, 0.0055)	(0.0007, 0.0034, 0.0092)	(0.0, 0.0004, 0.0019)	(0.0028, 0.006, 0.0109)	(0.0015, 0.0033, 0.0057)	(0.0019, 0.0034, 0.0054)	(0.0002, 0.0025, 0.0077)	(0.0016, 0.0043, 0.0085)	(0.0004, 0.0018, 0.0041)	(0.0004, 0.0016, 0.0036)	(0.0001, 0.0018, 0.0058)	(0.001, 0.0022, 0.0037)	(0.0004, 0.0016, 0.0036)	(0.0011, 0.0042, 0.0093)	(0.0016, 0.004, 0.0076)
ENSG00000112659	(0.0014, 0.003, 0.0052)	(0.0027, 0.0052, 0.0086)	(0.0025, 0.0055, 0.0099)	(0.0009, 0.0027, 0.0056)	(0.0015, 0.0044, 0.0084)	(0.0022, 0.0044, 0.0071)	(0.0, 0.0, 0.0087)	(0.0009, 0.0025, 0.0052)	(0.0009, 0.0038, 0.0093)	(0.0009, 0.005, 0.0133)	(0.0017, 0.0047, 0.0094)	(0.0015, 0.0034, 0.0063)	(0.0019, 0.0042, 0.0072)	(0.0009, 0.0026, 0.0055)	(0.0009, 0.003, 0.0068)	(0.0044, 0.0118, 0.0211)	(0.0013, 0.0052, 0.0117)	(0.0001, 0.0017, 0.0051)	(0.0031, 0.0074, 0.013)	(0.0012, 0.0078, 0.0212)	(0.0, 0.0007, 0.0102)	(0.0007, 0.0021, 0.0044)	(0.0005, 0.0019, 0.0043)	(0.0014, 0.0032, 0.006)	(0.0, 0.0009, 0.003)	(0.0011, 0.0026, 0.0047)	(0.003, 0.0055, 0.0087)	(0.0005, 0.0031, 0.0078)	(0.0036, 0.0078, 0.0131)	(0.0002, 0.0052, 0.0167)	(0.0011, 0.0035, 0.0074)	(0.0007, 0.0044, 0.0105)	(0.0003, 0.0014, 0.0031)	(0.0009, 0.0035, 0.0076)	(0.0009, 0.002, 0.0036)	(0.0, 0.0004, 0.0053)	(0.0003, 0.0024, 0.0068)	(0.0004, 0.002, 0.0047)	(0.0003, 0.0014, 0.0033)	(0.0015, 0.0027, 0.0042)	(0.0017, 0.0028, 0.0042)	(0.0, 0.0015, 0.0061)	(0.0006, 0.0024, 0.0054)	(0.0023, 0.0045, 0.0072)	(0.0, 0.0013, 0.0047)	(0.0007, 0.0019, 0.0037)	(0.0007, 0.0016, 0.0028)	(0.0, 0.0012, 0.0056)	(0.0, 0.0, 0.0016)	(0.0023, 0.0055, 0.0103)
ENSG00000112667	(0.0162, 0.0258, 0.0375)	(0.0292, 0.0419, 0.0572)	(0.0231, 0.039, 0.0577)	(0.015, 0.0274, 0.0419)	(0.0333, 0.0563, 0.0898)	(0.0176, 0.0307, 0.048)	VG Unavailable	(0.0173, 0.0278, 0.042)	(0.0102, 0.0246, 0.0426)	(0.0079, 0.0192, 0.036)	(0.0156, 0.0312, 0.053)	(0.0054, 0.0159, 0.033)	(0.007, 0.0203, 0.0383)	(0.007, 0.0155, 0.028)	(0.0209, 0.0418, 0.0711)	(0.0062, 0.0185, 0.0351)	(0.0055, 0.0147, 0.0283)	(0.0167, 0.0347, 0.0583)	(0.0147, 0.0303, 0.0503)	(0.0042, 0.0141, 0.0326)	(0.0018, 0.0104, 0.0266)	(0.0127, 0.0233, 0.038)	(0.0166, 0.0274, 0.0414)	(0.0122, 0.021, 0.0321)	(0.0616, 0.0893, 0.1217)	(0.0157, 0.0256, 0.0377)	(0.0553, 0.0786, 0.1086)	(0.0694, 0.1039, 0.1413)	(0.1135, 0.1751, 0.2478)	(0.0028, 0.0151, 0.0417)	(0.0381, 0.0715, 0.1139)	(0.0261, 0.0499, 0.0797)	(0.038, 0.0561, 0.0793)	(0.06, 0.0831, 0.1098)	(0.0146, 0.0221, 0.0316)	(0.0341, 0.0753, 0.1257)	(0.0335, 0.0562, 0.0825)	(0.0088, 0.021, 0.0378)	(0.0105, 0.0208, 0.0351)	(0.0244, 0.0383, 0.0549)	(0.0294, 0.043, 0.0585)	(0.0135, 0.0357, 0.0663)	(0.0128, 0.0276, 0.0488)	(0.0186, 0.0333, 0.052)	(0.0186, 0.0312, 0.0485)	(0.026, 0.0511, 0.0869)	(0.0094, 0.0166, 0.0241)	(0.0079, 0.0197, 0.0365)	(0.0309, 0.0628, 0.1057)	(0.0271, 0.0505, 0.0808)
ENSG00000112679	(0.7519, 0.8939, 1.059)	(0.6544, 0.8228, 1.0218)	(0.6091, 0.8939, 1.1963)	(0.7149, 0.8939, 1.0854)	(0.67, 0.8939, 1.1581)	(0.7459, 0.8939, 1.0432)	(0.109, 0.4437, 0.9962)	(0.7285, 0.8939, 1.0695)	(0.5179, 0.8939, 1.3515)	(0.4535, 0.7916, 1.2488)	(0.5459, 0.8738, 1.279)	(0.2838, 0.4627, 0.6756)	(0.522, 0.8939, 1.3845)	(0.4063, 0.6193, 0.8748)	(0.5738, 0.8939, 1.2659)	(0.5105, 0.8415, 1.2434)	(0.5758, 0.8939, 1.3134)	(0.5497, 0.8939, 1.3053)	(0.3824, 0.5996, 0.936)	(0.5496, 0.8939, 1.3248)	(0.6086, 0.8939, 1.2545)	(0.702, 0.8939, 1.0976)	(0.3744, 0.483, 0.611)	(0.7222, 0.8939, 1.088)	(0.7336, 0.8939, 1.0955)	(0.743, 0.8939, 1.0456)	(0.7041, 0.8939, 1.1318)	(0.7162, 0.8939, 1.1032)	(0.4978, 0.6722, 0.8597)	(0.4868, 0.8939, 1.4395)	(0.1891, 0.2527, 0.3232)	(0.6378, 0.8939, 1.2044)	(0.7389, 0.8939, 1.069)	(0.7653, 0.8939, 1.037)	(0.7396, 0.8939, 1.0574)	(0.5887, 0.8939, 1.3161)	(0.6861, 0.8939, 1.1104)	(0.6311, 0.8939, 1.2548)	(0.4238, 0.6019, 0.7994)	(0.7358, 0.8939, 1.0756)	(0.751, 0.8939, 1.0437)	(0.1948, 0.3076, 0.4425)	(0.2513, 0.3575, 0.4953)	(0.2431, 0.3197, 0.4121)	(0.6936, 0.8939, 1.1515)	(0.1777, 0.2268, 0.2833)	(0.7401, 0.8939, 1.0778)	(0.589, 0.8939, 1.2697)	(0.5885, 0.8939, 1.2593)	(0.4512, 0.5356, 0.6239)
ENSG00000112685	(0.0069, 0.009, 0.0113)	(0.0059, 0.0087, 0.0119)	(0.0018, 0.0049, 0.01)	(0.0032, 0.0059, 0.0095)	(0.0039, 0.0077, 0.013)	(0.0068, 0.0096, 0.0127)	(0.0, 0.0, 0.1044)	(0.0058, 0.0084, 0.0112)	(0.0015, 0.0045, 0.0092)	(0.0008, 0.0039, 0.0091)	(0.003, 0.0059, 0.0101)	(0.0017, 0.0041, 0.008)	(0.0016, 0.0043, 0.0084)	(0.0032, 0.0068, 0.0116)	(0.0027, 0.0058, 0.0103)	(0.0012, 0.0043, 0.009)	(0.0036, 0.0071, 0.012)	(0.0023, 0.0051, 0.0088)	(0.0011, 0.0041, 0.0086)	(0.0023, 0.0059, 0.0108)	(0.0026, 0.0066, 0.0121)	(0.0036, 0.0063, 0.0097)	(0.0038, 0.0065, 0.0096)	(0.0038, 0.0065, 0.0097)	(0.0045, 0.0068, 0.0099)	(0.0032, 0.0052, 0.0077)	(0.0043, 0.0071, 0.0105)	(0.0214, 0.028, 0.0355)	(0.004, 0.0079, 0.013)	(0.0036, 0.0117, 0.0256)	(0.0032, 0.0069, 0.0124)	(0.0067, 0.0131, 0.0223)	(0.0039, 0.006, 0.0086)	(0.0095, 0.0135, 0.0184)	(0.0047, 0.0066, 0.0089)	(0.0027, 0.0065, 0.0117)	(0.0075, 0.0137, 0.0222)	(0.0054, 0.0093, 0.0144)	(0.0045, 0.0075, 0.0113)	(0.0034, 0.0052, 0.0072)	(0.0058, 0.0077, 0.01)	(0.0001, 0.0023, 0.0072)	(0.0013, 0.0036, 0.0075)	(0.0036, 0.0066, 0.0107)	(0.0052, 0.0091, 0.0142)	(0.0078, 0.0107, 0.0141)	(0.0044, 0.0064, 0.0088)	(0.0022, 0.0053, 0.0102)	(0.0024, 0.0057, 0.0104)	(0.0144, 0.0201, 0.0274)
ENSG00000112695	(0.0073, 0.0189, 0.0359)	(0.0064, 0.0123, 0.0197)	(0.0001, 0.0018, 0.0055)	(0.0002, 0.0018, 0.0045)	(0.0, 0.0012, 0.0075)	(0.0005, 0.0022, 0.0052)	VG Unavailable	(0.0004, 0.0026, 0.0063)	(0.0127, 0.0667, 0.1771)	VG Unavailable	(0.0018, 0.0342, 0.096)	(0.01, 0.0258, 0.0522)	(0.0, 0.0011, 0.0056)	(0.0001, 0.0039, 0.0132)	(0.0152, 0.039, 0.0755)	(0.0, 0.0014, 0.005)	(0.0009, 0.0049, 0.0124)	(0.0, 0.0012, 0.0048)	(0.0, 0.0011, 0.0053)	(0.0, 0.0028, 0.0111)	VG Unavailable	(0.0, 0.0009, 0.0033)	(0.0001, 0.0019, 0.0068)	(0.0002, 0.0014, 0.0037)	(0.0003, 0.0011, 0.0026)	(0.0, 0.0004, 0.002)	(0.0121, 0.0209, 0.0316)	(0.0254, 0.046, 0.0727)	(0.0149, 0.0343, 0.0621)	(0.0, 0.0024, 0.0099)	(0.0248, 0.0519, 0.0931)	(0.0002, 0.0027, 0.0079)	(0.0022, 0.0083, 0.0176)	(0.0108, 0.0261, 0.0491)	(0.0009, 0.0036, 0.0076)	(0.0, 0.003, 0.0112)	(0.0, 0.0004, 0.0113)	(0.0038, 0.0197, 0.0485)	(0.0023, 0.0071, 0.0155)	(0.0093, 0.0196, 0.0334)	(0.0004, 0.0019, 0.0047)	(0.0, 0.0023, 0.0083)	(0.0003, 0.003, 0.0088)	(0.0003, 0.0024, 0.007)	(0.0, 0.0, 0.0023)	(0.0007, 0.0025, 0.0055)	(0.0025, 0.0066, 0.0126)	(0.0, 0.0, 0.0071)	(0.0, 0.0, 0.0086)	(0.0013, 0.0049, 0.0111)
ENSG00000112697	(0.0026, 0.0038, 0.0051)	(0.0029, 0.0042, 0.0059)	(0.001, 0.0025, 0.0045)	(0.0045, 0.0061, 0.0079)	(0.0023, 0.004, 0.0062)	(0.0024, 0.0032, 0.0043)	(0.0, 0.0009, 0.0046)	(0.0027, 0.0043, 0.0064)	(0.0007, 0.0019, 0.0036)	(0.0001, 0.0008, 0.0019)	(0.0006, 0.0018, 0.0033)	(0.0003, 0.0011, 0.0023)	(0.0001, 0.0005, 0.0013)	(0.001, 0.0022, 0.004)	(0.0008, 0.0018, 0.0033)	(0.0002, 0.0012, 0.0029)	(0.0, 0.0001, 0.0006)	(0.0004, 0.0009, 0.0017)	(0.0018, 0.0045, 0.0083)	(0.0006, 0.0017, 0.0036)	(0.0005, 0.0015, 0.0031)	(0.0032, 0.0052, 0.0075)	(0.0014, 0.0025, 0.004)	(0.0032, 0.0049, 0.0071)	(0.0017, 0.0027, 0.0039)	(0.0033, 0.0047, 0.0063)	(0.0024, 0.0032, 0.0042)	(0.0049, 0.0073, 0.0106)	(0.0031, 0.0051, 0.0076)	(0.0012, 0.0059, 0.0145)	(0.0026, 0.0044, 0.0067)	(0.0037, 0.0073, 0.011)	(0.0022, 0.0032, 0.0044)	(0.0051, 0.0071, 0.0096)	(0.0032, 0.0047, 0.0065)	(0.004, 0.0072, 0.012)	(0.0018, 0.0035, 0.0058)	(0.0024, 0.0049, 0.0083)	(0.0006, 0.0016, 0.0028)	(0.0026, 0.0041, 0.0059)	(0.0015, 0.0023, 0.0034)	(0.002, 0.0038, 0.0064)	(0.0021, 0.0043, 0.0073)	(0.0022, 0.0049, 0.0085)	(0.0031, 0.0048, 0.007)	(0.0005, 0.0015, 0.0032)	(0.002, 0.003, 0.0042)	(0.002, 0.0043, 0.0076)	(0.0015, 0.0038, 0.0074)	(0.0062, 0.0093, 0.0128)
ENSG00000112699	(0.0068, 0.0095, 0.0127)	(0.0019, 0.0044, 0.0077)	(0.0, 0.0014, 0.0089)	(0.0054, 0.0072, 0.0093)	(0.0046, 0.0073, 0.0106)	(0.0071, 0.0089, 0.011)	(0.0, 0.003, 0.0247)	(0.0044, 0.007, 0.0104)	(0.0, 0.0, 0.3429)	(0.0053, 0.0156, 0.03)	(0.0, 0.0006, 0.0116)	(0.0014, 0.0048, 0.0104)	(0.0067, 0.0132, 0.0218)	(0.0022, 0.0075, 0.0157)	(0.004, 0.0106, 0.0212)	(0.0006, 0.0053, 0.016)	(0.0036, 0.0098, 0.0192)	(0.0016, 0.0058, 0.0122)	(0.0075, 0.0157, 0.0271)	(0.0, 0.0043, 0.0163)	(0.0046, 0.0151, 0.0303)	(0.0049, 0.0099, 0.0162)	(0.0018, 0.0028, 0.004)	(0.0004, 0.0029, 0.0073)	(0.0128, 0.0156, 0.0188)	(0.0033, 0.0069, 0.0118)	(0.0037, 0.0062, 0.0096)	(0.0026, 0.0055, 0.0096)	(0.0061, 0.0136, 0.0231)	(0.002, 0.007, 0.0154)	(0.0035, 0.0061, 0.0095)	(0.0098, 0.0155, 0.0217)	(0.0042, 0.007, 0.0101)	(0.0168, 0.0265, 0.037)	(0.0045, 0.0063, 0.0087)	(0.0028, 0.0077, 0.0144)	(0.0029, 0.0051, 0.008)	(0.0036, 0.0059, 0.0089)	(0.0019, 0.0039, 0.007)	(0.0032, 0.0052, 0.0076)	(0.0057, 0.008, 0.0108)	(0.0013, 0.0024, 0.0039)	(0.0031, 0.0051, 0.0079)	(0.0024, 0.0056, 0.0101)	(0.0027, 0.0041, 0.0057)	(0.0102, 0.0129, 0.0164)	(0.0036, 0.0057, 0.0082)	(0.003, 0.0081, 0.0152)	(0.0074, 0.0126, 0.0196)	(0.0118, 0.0171, 0.0236)
ENSG00000112701	(0.0032, 0.0041, 0.005)	(0.0031, 0.0041, 0.0053)	(0.0033, 0.005, 0.0073)	(0.0038, 0.005, 0.0063)	(0.0037, 0.0054, 0.0076)	(0.0046, 0.0057, 0.0068)	(0.0001, 0.0021, 0.0069)	(0.0032, 0.0044, 0.0057)	(0.0054, 0.0096, 0.015)	(0.0039, 0.0076, 0.0126)	(0.0039, 0.0065, 0.0097)	(0.0064, 0.0093, 0.0127)	(0.0064, 0.0092, 0.013)	(0.0061, 0.009, 0.0126)	(0.0051, 0.0084, 0.0124)	(0.0079, 0.0123, 0.0181)	(0.0057, 0.0098, 0.0149)	(0.0061, 0.0093, 0.0134)	(0.0038, 0.0073, 0.0116)	(0.0034, 0.0063, 0.0104)	(0.0045, 0.0078, 0.0118)	(0.0031, 0.0044, 0.0057)	(0.0034, 0.0049, 0.0066)	(0.0046, 0.006, 0.0077)	(0.0054, 0.0071, 0.0088)	(0.0036, 0.0048, 0.0061)	(0.0045, 0.0058, 0.0072)	(0.0034, 0.005, 0.0068)	(0.0045, 0.0068, 0.0094)	(0.0054, 0.011, 0.0189)	(0.0045, 0.0069, 0.0097)	(0.0046, 0.0078, 0.0119)	(0.0029, 0.0038, 0.0049)	(0.0044, 0.0058, 0.0073)	(0.0053, 0.0065, 0.0079)	(0.0025, 0.004, 0.0057)	(0.0042, 0.006, 0.0085)	(0.0053, 0.0071, 0.0094)	(0.005, 0.007, 0.0092)	(0.0025, 0.0033, 0.0042)	(0.0029, 0.0038, 0.0049)	(0.0041, 0.0064, 0.0093)	(0.0034, 0.0052, 0.0076)	(0.0049, 0.0068, 0.0091)	(0.0027, 0.004, 0.0057)	(0.0043, 0.0058, 0.0077)	(0.0048, 0.0058, 0.0069)	(0.0028, 0.0046, 0.0066)	(0.0039, 0.006, 0.0088)	(0.0319, 0.0388, 0.0467)
ENSG00000112706	(0.0312, 0.0537, 0.0809)	VG Unavailable	VG Unavailable	VG Unavailable	VG Unavailable	VG Unavailable	VG Unavailable	(0.0198, 0.0362, 0.0572)	(0.0, 0.0092, 0.0455)	VG Unavailable	(0.0214, 0.0371, 0.0574)	(0.0104, 0.0203, 0.0344)	(0.0009, 0.0074, 0.0195)	(0.0086, 0.0265, 0.0555)	(0.0014, 0.0143, 0.0417)	VG Unavailable	(0.0125, 0.039, 0.0837)	(0.0073, 0.0145, 0.0245)	(0.0166, 0.0322, 0.0541)	VG Unavailable	VG Unavailable	VG Unavailable	VG Unavailable	VG Unavailable	VG Unavailable	VG Unavailable	VG Unavailable	VG Unavailable	VG Unavailable	(0.0034, 0.0256, 0.0737)	VG Unavailable	VG Unavailable	(0.0135, 0.0228, 0.0355)	VG Unavailable	(0.0164, 0.0347, 0.0593)	VG Unavailable	VG Unavailable	(0.0063, 0.0261, 0.0609)	(0.0083, 0.0234, 0.0482)	VG Unavailable	(0.0458, 0.071, 0.1032)	(0.0, 0.0, 0.1192)	(0.0061, 0.0258, 0.0618)	VG Unavailable	VG Unavailable	(0.0014, 0.0111, 0.032)	(0.0199, 0.0322, 0.0485)	VG Unavailable	VG Unavailable	VG Unavailable
ENSG00000112715	(0.0077, 0.0088, 0.0102)	(0.0041, 0.0048, 0.0056)	(0.0036, 0.0048, 0.0062)	(0.008, 0.01, 0.0119)	(0.0028, 0.0041, 0.0056)	(0.003, 0.0037, 0.0046)	(0.0008, 0.0033, 0.0074)	(0.0053, 0.0064, 0.0075)	(0.0036, 0.006, 0.0092)	(0.0027, 0.005, 0.0084)	(0.002, 0.0036, 0.0058)	(0.0037, 0.0056, 0.0076)	(0.0035, 0.0059, 0.0084)	(0.0021, 0.0038, 0.0059)	(0.0026, 0.0046, 0.0071)	(0.0021, 0.0037, 0.0058)	(0.0012, 0.0029, 0.0051)	(0.0018, 0.0034, 0.0054)	(0.0019, 0.0039, 0.0067)	(0.0021, 0.0048, 0.0084)	(0.0055, 0.0091, 0.0139)	(0.0048, 0.0064, 0.0081)	(0.0043, 0.0054, 0.0067)	(0.0037, 0.005, 0.0062)	(0.0029, 0.0035, 0.0041)	(0.0032, 0.0042, 0.0052)	(0.0048, 0.0057, 0.0067)	(0.0017, 0.0021, 0.0025)	(0.0012, 0.0016, 0.002)	(0.0016, 0.0027, 0.0041)	(0.0089, 0.012, 0.0154)	(0.0033, 0.0042, 0.0052)	(0.0025, 0.003, 0.0035)	(0.002, 0.0023, 0.0027)	(0.0061, 0.0073, 0.0086)	(0.0032, 0.0049, 0.0071)	(0.0038, 0.0048, 0.0059)	(0.0084, 0.0105, 0.0128)	(0.0034, 0.0048, 0.0066)	(0.0026, 0.0033, 0.0041)	(0.0022, 0.0027, 0.0033)	(0.002, 0.0034, 0.0049)	(0.0022, 0.0032, 0.0044)	(0.0044, 0.0059, 0.0073)	(0.0031, 0.004, 0.005)	(0.0019, 0.0037, 0.0061)	(0.0079, 0.009, 0.0101)	(0.0038, 0.0052, 0.0067)	(0.0019, 0.0029, 0.004)	(0.0094, 0.0116, 0.0139)
ENSG00000112739	(0.0008, 0.0014, 0.0023)	(0.0013, 0.0023, 0.0037)	(0.001, 0.0026, 0.005)	(0.0001, 0.0008, 0.0023)	(0.0, 0.0008, 0.0032)	(0.0008, 0.0016, 0.0026)	(0.0, 0.0, 0.0089)	(0.0012, 0.002, 0.0032)	(0.0, 0.0028, 0.0092)	(0.0008, 0.0051, 0.0136)	(0.0005, 0.0027, 0.007)	(0.0002, 0.001, 0.0023)	(0.0, 0.0008, 0.0023)	(0.0012, 0.0042, 0.009)	(0.0018, 0.0052, 0.0105)	(0.0135, 0.0228, 0.0339)	(0.0006, 0.0037, 0.0095)	(0.0019, 0.0054, 0.0109)	(0.0, 0.0021, 0.0082)	(0.0047, 0.0121, 0.0225)	(0.0002, 0.0026, 0.008)	(0.0004, 0.0012, 0.0026)	(0.0008, 0.0018, 0.0033)	(0.0003, 0.0011, 0.0025)	(0.0008, 0.0018, 0.003)	(0.0001, 0.0006, 0.0016)	(0.0001, 0.0007, 0.0017)	(0.0006, 0.0018, 0.0034)	(0.0013, 0.0031, 0.0061)	(0.0, 0.0025, 0.0082)	(0.0, 0.0002, 0.002)	(0.0007, 0.0034, 0.0082)	(0.0004, 0.0011, 0.002)	(0.0009, 0.0017, 0.0028)	(0.0006, 0.0012, 0.002)	(0.0, 0.0004, 0.0018)	(0.0003, 0.0015, 0.0036)	(0.0012, 0.0028, 0.0051)	(0.0008, 0.0021, 0.0039)	(0.0012, 0.0021, 0.0032)	(0.0011, 0.0018, 0.0028)	(0.0004, 0.0015, 0.0036)	(0.0, 0.0006, 0.0018)	(0.0014, 0.0028, 0.0047)	(0.0004, 0.0013, 0.0029)	(0.0, 0.0006, 0.0024)	(0.0012, 0.0018, 0.0027)	(0.0005, 0.0017, 0.0035)	(0.0, 0.0003, 0.0023)	(0.0079, 0.0125, 0.0183)
ENSG00000112742	VG Unavailable	VG Unavailable	(0.0014, 0.0225, 0.07)	VG Unavailable	VG Unavailable	VG Unavailable	VG Unavailable	VG Unavailable	VG Unavailable	VG Unavailable	VG Unavailable	VG Unavailable	VG Unavailable	VG Unavailable	VG Unavailable	VG Unavailable	VG Unavailable	VG Unavailable	VG Unavailable	VG Unavailable	VG Unavailable	VG Unavailable	(0.0049, 0.0145, 0.0302)	VG Unavailable	(0.0043, 0.0086, 0.0142)	VG Unavailable	(0.0055, 0.0083, 0.0119)	VG Unavailable	VG Unavailable	VG Unavailable	(0.0009, 0.0028, 0.006)	VG Unavailable	(0.0073, 0.0284, 0.0602)	VG Unavailable	VG Unavailable	VG Unavailable	VG Unavailable	VG Unavailable	VG Unavailable	(0.01, 0.0192, 0.0319)	(0.0107, 0.0191, 0.0314)	VG Unavailable	(0.0014, 0.0117, 0.0326)	(0.0, 0.0056, 0.0224)	(0.0, 0.0, 0.0143)	(0.0052, 0.0077, 0.0107)	VG Unavailable	VG Unavailable	(0.0, 0.0, 0.0612)	(0.0138, 0.0566, 0.1336)
ENSG00000112759	(0.0063, 0.0093, 0.0128)	(0.0088, 0.0132, 0.0193)	(0.0001, 0.0021, 0.0069)	(0.0234, 0.0327, 0.0432)	(0.0329, 0.0513, 0.0746)	(0.0264, 0.0355, 0.0456)	VG Unavailable	(0.007, 0.0111, 0.0156)	(0.0064, 0.032, 0.0817)	VG Unavailable	(0.0005, 0.0153, 0.0501)	(0.0032, 0.0121, 0.0277)	(0.0008, 0.0064, 0.0177)	(0.007, 0.0204, 0.0429)	(0.0001, 0.0063, 0.0237)	(0.0, 0.0073, 0.0951)	(0.0, 0.0018, 0.0242)	(0.0, 0.0038, 0.0208)	(0.0, 0.0, 0.3133)	(0.0, 0.0279, 0.1156)	(0.0114, 0.0642, 0.1633)	(0.0005, 0.0019, 0.0042)	(0.0011, 0.0041, 0.0093)	(0.0018, 0.0043, 0.0082)	(0.001, 0.0065, 0.0172)	(0.0016, 0.0037, 0.0069)	(0.0006, 0.0049, 0.0131)	(0.0015, 0.0041, 0.0082)	(0.0001, 0.0017, 0.0053)	(0.0029, 0.0336, 0.0869)	(0.0008, 0.0061, 0.0174)	(0.0, 0.0011, 0.0198)	(0.0047, 0.01, 0.0166)	(0.0012, 0.0039, 0.0081)	(0.0028, 0.0082, 0.0169)	(0.0071, 0.0201, 0.0407)	(0.0003, 0.0031, 0.0087)	(0.0029, 0.0143, 0.0336)	(0.0, 0.0019, 0.008)	(0.0026, 0.0063, 0.0119)	(0.0051, 0.009, 0.0145)	(0.0, 0.0, 0.0069)	(0.0005, 0.008, 0.0232)	(0.0002, 0.0064, 0.0206)	(0.0023, 0.0062, 0.0116)	(0.007, 0.019, 0.0376)	(0.0046, 0.0088, 0.014)	(0.0, 0.0056, 0.0232)	(0.0, 0.0045, 0.0172)	(0.0129, 0.0415, 0.0861)
ENSG00000112761	VG Unavailable	VG Unavailable	VG Unavailable	VG Unavailable	VG Unavailable	VG Unavailable	VG Unavailable	VG Unavailable	VG Unavailable	VG Unavailable	VG Unavailable	(0.0032, 0.0117, 0.0257)	(0.0006, 0.007, 0.021)	VG Unavailable	VG Unavailable	VG Unavailable	VG Unavailable	VG Unavailable	VG Unavailable	VG Unavailable	VG Unavailable	VG Unavailable	VG Unavailable	VG Unavailable	VG Unavailable	VG Unavailable	VG Unavailable	VG Unavailable	VG Unavailable	VG Unavailable	VG Unavailable	VG Unavailable	VG Unavailable	VG Unavailable	VG Unavailable	VG Unavailable	VG Unavailable	VG Unavailable	VG Unavailable	VG Unavailable	(0.4329, 0.542, 0.6662)	VG Unavailable	VG Unavailable	VG Unavailable	VG Unavailable	(0.0017, 0.0112, 0.0284)	VG Unavailable	VG Unavailable	VG Unavailable	VG Unavailable
ENSG00000112763	(0.0041, 0.0058, 0.0077)	(0.0048, 0.0068, 0.009)	(0.002, 0.0036, 0.0056)	(0.0045, 0.0068, 0.0093)	(0.0035, 0.0062, 0.0095)	(0.0091, 0.0116, 0.0144)	(0.0, 0.0007, 0.0149)	(0.0039, 0.0058, 0.0081)	(0.0009, 0.0048, 0.0128)	(0.0, 0.0018, 0.0099)	(0.002, 0.0057, 0.0114)	(0.0014, 0.0029, 0.0048)	(0.0023, 0.0043, 0.0069)	(0.0017, 0.0048, 0.0098)	(0.0005, 0.0029, 0.0072)	(0.005, 0.0105, 0.0182)	(0.0001, 0.0016, 0.0049)	(0.0, 0.0015, 0.0059)	(0.0028, 0.008, 0.0159)	(0.0001, 0.0021, 0.0075)	(0.0003, 0.0023, 0.0057)	(0.0027, 0.0046, 0.007)	(0.0017, 0.003, 0.0045)	(0.0021, 0.0036, 0.0059)	(0.0018, 0.0035, 0.0055)	(0.0034, 0.005, 0.0069)	(0.0014, 0.0025, 0.0038)	(0.0013, 0.0031, 0.0059)	(0.001, 0.0028, 0.0055)	(0.0004, 0.0033, 0.0099)	(0.0051, 0.0095, 0.0158)	(0.0011, 0.0046, 0.0104)	(0.0036, 0.005, 0.0068)	(0.0054, 0.0087, 0.0125)	(0.003, 0.0047, 0.0066)	(0.0006, 0.0019, 0.0044)	(0.0014, 0.0043, 0.0084)	(0.0033, 0.0056, 0.0084)	(0.0004, 0.0016, 0.0036)	(0.0029, 0.0046, 0.0066)	(0.0042, 0.0061, 0.0083)	(0.0018, 0.0043, 0.0081)	(0.001, 0.0024, 0.0045)	(0.0023, 0.0037, 0.0054)	(0.0023, 0.0042, 0.007)	(0.0011, 0.0022, 0.0038)	(0.0026, 0.004, 0.0058)	(0.0013, 0.0032, 0.0059)	(0.0027, 0.0058, 0.0102)	(0.0127, 0.0162, 0.0202)
ENSG00000112769	(0.0074, 0.0087, 0.01)	(0.0029, 0.0035, 0.0042)	(0.0015, 0.0044, 0.0083)	(0.0071, 0.0092, 0.0117)	(0.0011, 0.0022, 0.0037)	(0.0043, 0.0053, 0.0065)	(0.0, 0.0, 0.0038)	(0.0045, 0.0057, 0.007)	(0.0052, 0.0106, 0.0178)	(0.003, 0.0077, 0.0136)	(0.004, 0.0076, 0.0124)	(0.0003, 0.0024, 0.0068)	(0.0025, 0.008, 0.0177)	(0.0011, 0.004, 0.0085)	(0.0026, 0.0067, 0.0134)	(0.0031, 0.0078, 0.0141)	(0.0032, 0.0073, 0.013)	(0.0024, 0.0053, 0.0095)	(0.0, 0.0018, 0.0074)	(0.0014, 0.0053, 0.0112)	(0.0054, 0.0122, 0.0215)	(0.0016, 0.0023, 0.0029)	(0.0019, 0.0028, 0.0038)	(0.0016, 0.0021, 0.0027)	(0.0013, 0.0024, 0.0037)	(0.0013, 0.0017, 0.0021)	(0.0066, 0.0077, 0.0089)	(0.0022, 0.0035, 0.0053)	(0.005, 0.0069, 0.0091)	(0.0211, 0.04, 0.0659)	VG Unavailable	(0.0297, 0.0526, 0.0828)	(0.0023, 0.0029, 0.0036)	(0.0072, 0.0107, 0.0147)	(0.0032, 0.0038, 0.0045)	(0.0034, 0.0058, 0.0091)	(0.0038, 0.0111, 0.0228)	(0.0018, 0.0031, 0.0048)	(0.0053, 0.0087, 0.0132)	(0.0049, 0.0067, 0.0087)	(0.0072, 0.0093, 0.0116)	(0.0032, 0.0069, 0.0118)	(0.0011, 0.0022, 0.0034)	(0.0, 0.0114, 0.0438)	(0.0018, 0.0028, 0.0042)	(0.0065, 0.0092, 0.0123)	(0.0028, 0.0039, 0.005)	(0.0019, 0.003, 0.0045)	(0.0042, 0.007, 0.0103)	VG Unavailable
ENSG00000112773	(0.004, 0.0065, 0.0094)	(0.0046, 0.0076, 0.0113)	(0.0099, 0.0173, 0.0268)	(0.0043, 0.0067, 0.0094)	(0.0039, 0.0068, 0.0105)	(0.0072, 0.0097, 0.0125)	(0.0001, 0.0098, 0.0359)	(0.0054, 0.0088, 0.013)	VG Unavailable	VG Unavailable	(0.0105, 0.0345, 0.073)	(0.0483, 0.0744, 0.1053)	(0.0369, 0.0606, 0.092)	VG Unavailable	VG Unavailable	VG Unavailable	(0.0036, 0.0111, 0.0218)	(0.0, 0.0, 0.0188)	VG Unavailable	VG Unavailable	VG Unavailable	(0.0027, 0.0057, 0.0104)	(0.0023, 0.0049, 0.0082)	(0.0032, 0.0067, 0.0118)	(0.0067, 0.0143, 0.0245)	(0.0039, 0.0075, 0.0129)	(0.004, 0.007, 0.0106)	(0.0046, 0.0069, 0.0097)	(0.0042, 0.0067, 0.0096)	(0.0005, 0.0101, 0.0344)	(0.0117, 0.0288, 0.054)	(0.0009, 0.0031, 0.0066)	(0.004, 0.0063, 0.0092)	(0.009, 0.0191, 0.0319)	(0.0038, 0.0059, 0.0084)	(0.0057, 0.0096, 0.0142)	(0.0014, 0.0074, 0.0183)	(0.0061, 0.011, 0.0174)	(0.0045, 0.0072, 0.0106)	(0.0045, 0.0068, 0.0093)	(0.0034, 0.0056, 0.0082)	(0.0034, 0.0058, 0.0091)	(0.0012, 0.0042, 0.0087)	(0.0055, 0.0106, 0.0167)	(0.0, 0.0007, 0.0031)	(0.0103, 0.0159, 0.022)	(0.0092, 0.0128, 0.0166)	(0.0064, 0.0132, 0.022)	(0.0097, 0.018, 0.0282)	(0.0114, 0.0185, 0.0273)
ENSG00000112782	(0.0194, 0.0265, 0.0348)	(0.0116, 0.0156, 0.0203)	VG Unavailable	(0.0069, 0.0286, 0.0708)	(0.0064, 0.0186, 0.0393)	(0.0313, 0.0519, 0.0764)	VG Unavailable	(0.0175, 0.0264, 0.038)	(0.0046, 0.0273, 0.0683)	VG Unavailable	(0.0076, 0.027, 0.0591)	VG Unavailable	VG Unavailable	(0.0117, 0.0327, 0.0648)	(0.0234, 0.0592, 0.1069)	(0.0059, 0.0313, 0.0783)	(0.0081, 0.026, 0.0523)	(0.0295, 0.0591, 0.0976)	(0.0307, 0.0642, 0.1087)	(0.0329, 0.0907, 0.1746)	VG Unavailable	(0.0074, 0.0201, 0.0392)	(0.0071, 0.0113, 0.0159)	(0.0119, 0.0239, 0.0407)	VG Unavailable	(0.0117, 0.0207, 0.0329)	VG Unavailable	(0.0083, 0.0112, 0.0146)	(0.0066, 0.0087, 0.0111)	(0.0038, 0.0087, 0.016)	VG Unavailable	VG Unavailable	(0.0055, 0.0076, 0.0098)	(0.0124, 0.0145, 0.0169)	(0.0366, 0.0466, 0.0571)	VG Unavailable	VG Unavailable	(0.036, 0.0684, 0.1141)	(0.0009, 0.0097, 0.0269)	(0.0273, 0.0547, 0.0962)	(0.0328, 0.0572, 0.0886)	(0.0, 0.0071, 0.0291)	(0.0073, 0.0125, 0.0192)	(0.0049, 0.0079, 0.0117)	(0.0099, 0.0298, 0.0591)	(0.0132, 0.0207, 0.0303)	(0.032, 0.041, 0.0512)	(0.0086, 0.0306, 0.0722)	(0.0205, 0.0536, 0.0954)	VG Unavailable
ENSG00000112787	(0.0035, 0.0046, 0.0057)	(0.0038, 0.0051, 0.0067)	(0.0035, 0.005, 0.007)	(0.0028, 0.0039, 0.0051)	(0.0025, 0.0042, 0.0064)	(0.0026, 0.0035, 0.0046)	(0.0009, 0.0081, 0.021)	(0.0034, 0.0047, 0.0063)	(0.0056, 0.009, 0.0134)	(0.0143, 0.0231, 0.0338)	(0.0046, 0.008, 0.0124)	(0.0053, 0.0073, 0.0096)	(0.014, 0.0191, 0.0252)	(0.0046, 0.007, 0.01)	(0.004, 0.0068, 0.0104)	(0.0118, 0.0175, 0.024)	(0.0076, 0.0123, 0.018)	(0.007, 0.0116, 0.0173)	(0.0064, 0.0112, 0.0172)	(0.0045, 0.0099, 0.0164)	(0.0039, 0.0077, 0.0138)	(0.0015, 0.0023, 0.0033)	(0.0031, 0.0042, 0.0054)	(0.0033, 0.0045, 0.006)	(0.0088, 0.0109, 0.0133)	(0.0023, 0.003, 0.004)	(0.0033, 0.005, 0.0069)	(0.0053, 0.0069, 0.0089)	(0.0057, 0.0076, 0.0098)	(0.0029, 0.0056, 0.0091)	(0.0166, 0.0242, 0.0321)	(0.0063, 0.0091, 0.0122)	(0.0049, 0.0061, 0.0074)	(0.0052, 0.0066, 0.0082)	(0.0027, 0.0035, 0.0044)	(0.0037, 0.0056, 0.0078)	(0.021, 0.0254, 0.0305)	(0.0033, 0.0048, 0.0067)	(0.0063, 0.0082, 0.0105)	(0.004, 0.0051, 0.0064)	(0.004, 0.0049, 0.006)	(0.0018, 0.0031, 0.005)	(0.0021, 0.0032, 0.0043)	(0.0094, 0.0104, 0.0112)	(0.0056, 0.0073, 0.0092)	(0.0085, 0.01, 0.0117)	(0.0042, 0.0052, 0.0064)	(0.0033, 0.0051, 0.0072)	(0.0027, 0.0046, 0.0066)	(0.0094, 0.0119, 0.0145)
ENSG00000112796	(0.0442, 0.0627, 0.0836)	(0.019, 0.0282, 0.0384)	(0.0663, 0.09, 0.117)	(0.0763, 0.0982, 0.1261)	(0.038, 0.0505, 0.0648)	(0.0598, 0.0724, 0.0851)	(0.003, 0.0191, 0.05)	(0.0073, 0.0113, 0.0163)	(0.0193, 0.0281, 0.0384)	(0.0316, 0.0486, 0.0694)	(0.0205, 0.0284, 0.0382)	(0.0169, 0.0239, 0.0315)	(0.0346, 0.0457, 0.0596)	(0.018, 0.0241, 0.0314)	(0.0285, 0.0392, 0.0517)	(0.0246, 0.0379, 0.052)	(0.0195, 0.0273, 0.0366)	(0.0217, 0.0293, 0.038)	(0.0259, 0.0359, 0.0482)	(0.0165, 0.0262, 0.0372)	(0.0284, 0.0447, 0.0633)	(0.0147, 0.0353, 0.0649)	(0.0078, 0.015, 0.0242)	(0.0646, 0.0973, 0.1402)	(0.0085, 0.0202, 0.0373)	(0.0651, 0.0903, 0.1217)	(0.0532, 0.0705, 0.0928)	(0.0228, 0.0312, 0.0407)	(0.0187, 0.0284, 0.0401)	(0.0146, 0.0278, 0.0449)	(0.0073, 0.0152, 0.026)	(0.0402, 0.0986, 0.1964)	(0.015, 0.0193, 0.024)	(0.0236, 0.0288, 0.0343)	(0.0167, 0.0254, 0.0353)	(0.0077, 0.013, 0.0189)	(0.0128, 0.018, 0.0236)	(0.0058, 0.0086, 0.0123)	(0.0056, 0.0075, 0.0098)	(0.0161, 0.0247, 0.036)	(0.0146, 0.0217, 0.0308)	(0.0049, 0.0085, 0.0132)	(0.0072, 0.0171, 0.0293)	(0.009, 0.0149, 0.0219)	(0.0237, 0.0331, 0.0431)	(0.0062, 0.0079, 0.0099)	(0.0085, 0.0104, 0.0123)	(0.0073, 0.0453, 0.1113)	(0.0107, 0.0197, 0.0345)	(0.0581, 0.0855, 0.1219)
ENSG00000112799	(0.0493, 0.0783, 0.1146)	(0.0545, 0.0977, 0.1607)	VG Unavailable	VG Unavailable	(0.0026, 0.0188, 0.0504)	VG Unavailable	VG Unavailable	VG Unavailable	(0.0005, 0.0101, 0.0342)	(0.0126, 0.0411, 0.0911)	VG Unavailable	VG Unavailable	VG Unavailable	(0.0245, 0.0428, 0.0667)	(0.0224, 0.0404, 0.0649)	(0.0155, 0.0401, 0.0835)	(0.0002, 0.0138, 0.0509)	VG Unavailable	VG Unavailable	(0.0059, 0.0381, 0.0917)	(0.0059, 0.0169, 0.0328)	VG Unavailable	(0.0317, 0.0659, 0.1151)	VG Unavailable	VG Unavailable	VG Unavailable	VG Unavailable	VG Unavailable	VG Unavailable	VG Unavailable	(0.0201, 0.0282, 0.0386)	VG Unavailable	(0.0479, 0.068, 0.0902)	VG Unavailable	(0.039, 0.0571, 0.0802)	VG Unavailable	VG Unavailable	VG Unavailable	(0.0025, 0.0342, 0.0943)	(0.0284, 0.0706, 0.129)	VG Unavailable	VG Unavailable	(0.0106, 0.0195, 0.0307)	(0.0215, 0.0289, 0.0377)	VG Unavailable	(0.0055, 0.0138, 0.0261)	(0.0073, 0.0437, 0.1111)	VG Unavailable	VG Unavailable	(0.0428, 0.0595, 0.0801)
ENSG00000112812	VG Unavailable	VG Unavailable	VG Unavailable	VG Unavailable	VG Unavailable	VG Unavailable	VG Unavailable	(0.0124, 0.0294, 0.0527)	VG Unavailable	VG Unavailable	VG Unavailable	VG Unavailable	VG Unavailable	VG Unavailable	VG Unavailable	VG Unavailable	VG Unavailable	VG Unavailable	VG Unavailable	VG Unavailable	VG Unavailable	(0.0, 0.0308, 0.1297)	(0.0099, 0.0242, 0.0435)	VG Unavailable	(0.0132, 0.0254, 0.0417)	VG Unavailable	VG Unavailable	VG Unavailable	VG Unavailable	VG Unavailable	VG Unavailable	VG Unavailable	(0.0167, 0.0359, 0.0675)	VG Unavailable	VG Unavailable	(0.0857, 0.1802, 0.2996)	(0.0, 0.0021, 0.0084)	(0.0107, 0.0297, 0.0589)	(0.0025, 0.0112, 0.0262)	(0.0214, 0.0426, 0.0694)	(0.0187, 0.0366, 0.0604)	(0.0, 0.0028, 0.0211)	(0.0048, 0.023, 0.0552)	VG Unavailable	(0.0023, 0.0096, 0.0232)	VG Unavailable	(0.013, 0.0198, 0.0282)	VG Unavailable	VG Unavailable	VG Unavailable
ENSG00000112818	VG Unavailable	VG Unavailable	VG Unavailable	VG Unavailable	VG Unavailable	VG Unavailable	VG Unavailable	VG Unavailable	VG Unavailable	VG Unavailable	VG Unavailable	VG Unavailable	VG Unavailable	VG Unavailable	VG Unavailable	VG Unavailable	VG Unavailable	VG Unavailable	VG Unavailable	VG Unavailable	VG Unavailable	(0.0069, 0.0182, 0.0348)	(0.008, 0.0102, 0.0129)	VG Unavailable	VG Unavailable	VG Unavailable	VG Unavailable	VG Unavailable	VG Unavailable	VG Unavailable	VG Unavailable	VG Unavailable	VG Unavailable	VG Unavailable	VG Unavailable	VG Unavailable	(0.0847, 0.1337, 0.1918)	VG Unavailable	VG Unavailable	VG Unavailable	VG Unavailable	VG Unavailable	(0.0067, 0.0095, 0.0126)	VG Unavailable	VG Unavailable	(0.0196, 0.0292, 0.0405)	VG Unavailable	VG Unavailable	VG Unavailable	VG Unavailable
ENSG00000112837	(0.0219, 0.0262, 0.0309)	(0.0478, 0.0638, 0.0802)	(0.0393, 0.0641, 0.1)	(0.0261, 0.0312, 0.037)	(0.0163, 0.0216, 0.0271)	(0.016, 0.0187, 0.0217)	(0.0057, 0.0307, 0.0752)	(0.0197, 0.0257, 0.0327)	VG Unavailable	VG Unavailable	(0.0408, 0.0777, 0.1257)	VG Unavailable	VG Unavailable	(0.0035, 0.0218, 0.0537)	VG Unavailable	VG Unavailable	(0.0362, 0.0823, 0.1525)	VG Unavailable	(0.0278, 0.0633, 0.1111)	(0.0201, 0.0544, 0.1117)	(0.0014, 0.0203, 0.062)	(0.0627, 0.118, 0.1865)	(0.0871, 0.1432, 0.2131)	(0.0626, 0.0857, 0.1083)	(0.0269, 0.0429, 0.0646)	(0.0447, 0.0554, 0.0685)	(0.0065, 0.0086, 0.0111)	(0.0199, 0.0264, 0.0337)	(0.0267, 0.038, 0.0522)	VG Unavailable	VG Unavailable	VG Unavailable	VG Unavailable	(0.0426, 0.0619, 0.0862)	(0.0176, 0.0213, 0.0253)	(0.0374, 0.0601, 0.09)	VG Unavailable	(0.0652, 0.1331, 0.2365)	(0.0317, 0.0566, 0.0872)	(0.0348, 0.0444, 0.056)	(0.0346, 0.0428, 0.0507)	(0.0215, 0.0582, 0.1113)	(0.005, 0.0315, 0.0776)	VG Unavailable	(0.0406, 0.1056, 0.1986)	(0.0052, 0.0074, 0.01)	(0.0476, 0.0647, 0.085)	(0.0466, 0.097, 0.168)	(0.0237, 0.0424, 0.067)	VG Unavailable
ENSG00000112851	(0.002, 0.004, 0.0067)	(0.0005, 0.0023, 0.0052)	(0.0004, 0.0031, 0.0083)	(0.0022, 0.0047, 0.0083)	(0.0026, 0.0067, 0.013)	(0.0039, 0.0063, 0.0092)	(0.0, 0.0028, 0.0217)	(0.004, 0.0074, 0.0113)	(0.0028, 0.0072, 0.0142)	(0.0036, 0.0086, 0.016)	(0.0037, 0.0071, 0.0125)	(0.0071, 0.0181, 0.035)	(0.0092, 0.0301, 0.0628)	(0.0025, 0.0054, 0.0101)	(0.0015, 0.0048, 0.0107)	(0.0084, 0.0153, 0.0234)	(0.0019, 0.0053, 0.0101)	(0.0013, 0.0042, 0.0086)	(0.0022, 0.0054, 0.0101)	(0.0025, 0.006, 0.0109)	(0.0022, 0.0051, 0.0087)	(0.0006, 0.0025, 0.0056)	(0.0015, 0.0035, 0.0065)	(0.0024, 0.0056, 0.0103)	(0.0011, 0.0029, 0.0057)	(0.0012, 0.0033, 0.0062)	(0.0098, 0.0128, 0.016)	(0.0013, 0.005, 0.0116)	(0.0018, 0.0058, 0.0124)	(0.0012, 0.0084, 0.0219)	(0.0016, 0.004, 0.0078)	(0.0002, 0.0037, 0.0123)	(0.0026, 0.0048, 0.0079)	(0.0047, 0.0075, 0.0111)	(0.0037, 0.0053, 0.0073)	(0.0008, 0.0036, 0.0083)	(0.0002, 0.0028, 0.0084)	(0.0004, 0.0031, 0.0085)	(0.0002, 0.0034, 0.0099)	(0.0035, 0.0056, 0.0083)	(0.0034, 0.0053, 0.0077)	(0.0015, 0.0047, 0.0099)	(0.0021, 0.0055, 0.0101)	(0.0002, 0.002, 0.0057)	(0.0012, 0.0038, 0.0072)	(0.0029, 0.0056, 0.0094)	(0.0065, 0.0092, 0.0125)	(0.0002, 0.0021, 0.0061)	(0.0017, 0.0052, 0.0108)	(0.0053, 0.0089, 0.0136)
ENSG00000112852	(0.0202, 0.0433, 0.0755)	(0.0287, 0.0538, 0.092)	VG Unavailable	VG Unavailable	VG Unavailable	VG Unavailable	VG Unavailable	(0.043, 0.0746, 0.116)	VG Unavailable	VG Unavailable	VG Unavailable	VG Unavailable	VG Unavailable	VG Unavailable	VG Unavailable	VG Unavailable	VG Unavailable	VG Unavailable	VG Unavailable	VG Unavailable	VG Unavailable	(0.0199, 0.0556, 0.1058)	(0.0222, 0.0584, 0.1126)	VG Unavailable	VG Unavailable	VG Unavailable	VG Unavailable	VG Unavailable	VG Unavailable	VG Unavailable	VG Unavailable	VG Unavailable	(0.0496, 0.0931, 0.1421)	VG Unavailable	VG Unavailable	VG Unavailable	VG Unavailable	VG Unavailable	VG Unavailable	VG Unavailable	VG Unavailable	VG Unavailable	VG Unavailable	VG Unavailable	VG Unavailable	(0.0148, 0.0305, 0.0547)	VG Unavailable	VG Unavailable	VG Unavailable	VG Unavailable
ENSG00000112855	(0.0007, 0.0057, 0.0165)	(0.0001, 0.0056, 0.0196)	(0.0, 0.0, 0.0063)	(0.0001, 0.0083, 0.0291)	(0.0006, 0.0105, 0.0308)	(0.0, 0.005, 0.0212)	VG Unavailable	(0.0023, 0.0097, 0.0236)	(0.0023, 0.0462, 0.1393)	VG Unavailable	(0.0018, 0.0187, 0.0518)	(0.0, 0.0038, 0.02)	(0.0012, 0.0081, 0.0218)	(0.0017, 0.0214, 0.0613)	(0.0005, 0.0143, 0.0461)	(0.0062, 0.0367, 0.1015)	(0.0, 0.0044, 0.0321)	(0.0004, 0.0205, 0.0708)	(0.0, 0.0005, 0.1693)	(0.0005, 0.0379, 0.1492)	(0.001, 0.0204, 0.0611)	(0.0037, 0.0143, 0.0345)	(0.0, 0.0024, 0.015)	(0.0067, 0.0187, 0.038)	(0.0, 0.004, 0.0174)	(0.0029, 0.0112, 0.0255)	(0.0019, 0.0105, 0.0283)	(0.0103, 0.035, 0.0722)	(0.0046, 0.0242, 0.0597)	(0.0, 0.0066, 0.031)	(0.0019, 0.0163, 0.0475)	(0.0, 0.0, 0.01)	(0.0016, 0.0088, 0.0211)	(0.0009, 0.0084, 0.0239)	(0.0005, 0.0046, 0.0131)	(0.0, 0.0, 0.0147)	(0.0058, 0.0218, 0.0512)	(0.0025, 0.0123, 0.0289)	(0.0005, 0.0077, 0.0242)	(0.0068, 0.0163, 0.0317)	(0.0099, 0.0224, 0.0397)	(0.0, 0.0, 0.0767)	(0.0, 0.0099, 0.043)	(0.0033, 0.0125, 0.0278)	(0.0019, 0.0121, 0.0304)	(0.0019, 0.0102, 0.0237)	(0.0035, 0.0097, 0.0184)	(0.0, 0.0, 0.0103)	(0.0, 0.0061, 0.0403)	(0.0635, 0.11, 0.1679)
ENSG00000112874	(0.0355, 0.0439, 0.0527)	(0.0212, 0.0288, 0.0371)	(0.0209, 0.0281, 0.0374)	(0.0242, 0.0323, 0.0406)	(0.0171, 0.0253, 0.0345)	(0.027, 0.0345, 0.0424)	(0.0028, 0.0159, 0.0387)	(0.0325, 0.0416, 0.0522)	(0.0156, 0.0261, 0.0382)	(0.0056, 0.0118, 0.0205)	(0.0162, 0.024, 0.0343)	(0.0188, 0.028, 0.0401)	(0.0231, 0.0348, 0.049)	(0.0201, 0.0301, 0.0419)	(0.0302, 0.0441, 0.0596)	(0.0199, 0.0308, 0.0443)	(0.0182, 0.0277, 0.0403)	(0.016, 0.0239, 0.0336)	(0.0165, 0.0255, 0.0378)	(0.0173, 0.0283, 0.0411)	(0.0165, 0.0251, 0.0361)	(0.0259, 0.0357, 0.0462)	(0.0502, 0.0629, 0.0765)	(0.0208, 0.0277, 0.0364)	(0.0408, 0.0498, 0.0598)	(0.0194, 0.0251, 0.0315)	(0.0308, 0.0374, 0.0453)	(0.0301, 0.0409, 0.0525)	(0.0283, 0.038, 0.0492)	(0.0094, 0.0182, 0.0303)	(0.7013, 0.8939, 1.1047)	(0.0318, 0.0436, 0.057)	(0.0434, 0.0536, 0.0657)	(0.0228, 0.0283, 0.0338)	(0.0326, 0.039, 0.0467)	(0.0111, 0.02, 0.0311)	(0.0376, 0.0481, 0.0597)	(0.0256, 0.0348, 0.0465)	(0.0235, 0.0332, 0.0449)	(0.0627, 0.0763, 0.0912)	(0.0588, 0.0705, 0.0831)	(0.0395, 0.0591, 0.0812)	(0.0673, 0.0936, 0.1252)	(0.0691, 0.0952, 0.1265)	(0.0302, 0.0413, 0.0534)	(0.0035, 0.0074, 0.0123)	(0.0215, 0.027, 0.0328)	(0.0334, 0.0524, 0.0763)	(0.0307, 0.0483, 0.0701)	VG Unavailable
ENSG00000112877	(0.0139, 0.0179, 0.0218)	(0.0148, 0.0197, 0.0253)	(0.0074, 0.0145, 0.024)	(0.0131, 0.0166, 0.0205)	(0.0113, 0.0164, 0.0225)	(0.0202, 0.0244, 0.0286)	(0.0043, 0.0167, 0.0374)	(0.0127, 0.0168, 0.0217)	(0.0134, 0.0143, 0.0152)	(0.0141, 0.015, 0.016)	(0.01, 0.0107, 0.0113)	(0.0103, 0.0135, 0.0169)	(0.0126, 0.0161, 0.0199)	(0.0022, 0.003, 0.0041)	(0.0154, 0.0161, 0.0168)	(nan, nan, nan)	(0.0098, 0.0107, 0.0115)	(0.0111, 0.0119, 0.0128)	(0.0143, 0.0149, 0.0156)	(0.0108, 0.0138, 0.0173)	(0.0104, 0.0144, 0.0187)	(0.0162, 0.0211, 0.0268)	(0.0057, 0.0079, 0.0105)	(0.0084, 0.0109, 0.0139)	(0.011, 0.0143, 0.0179)	(0.007, 0.0087, 0.0106)	(0.0092, 0.015, 0.0225)	(0.0113, 0.0147, 0.0186)	(0.0091, 0.0121, 0.0158)	(0.0356, 0.0593, 0.0887)	(0.0076, 0.0128, 0.0201)	(0.0208, 0.0314, 0.0452)	(0.0115, 0.0141, 0.0172)	(0.0326, 0.0382, 0.0447)	(0.0145, 0.0189, 0.0239)	(0.0075, 0.0128, 0.0198)	(0.0098, 0.0148, 0.0207)	(0.0056, 0.0095, 0.0147)	(0.0101, 0.0134, 0.0173)	(0.0093, 0.0115, 0.0144)	(0.01, 0.0122, 0.015)	(0.0196, 0.0291, 0.0399)	(0.0117, 0.0175, 0.0239)	(0.0172, 0.025, 0.0338)	(0.0072, 0.0104, 0.014)	(0.0216, 0.0272, 0.0336)	(0.0195, 0.0235, 0.0276)	(0.0066, 0.012, 0.0199)	(0.0071, 0.0126, 0.0196)	(0.0274, 0.0424, 0.0601)
ENSG00000112893	(0.0033, 0.005, 0.007)	(0.0019, 0.0038, 0.0063)	(0.0019, 0.0039, 0.0066)	(0.0044, 0.0063, 0.0085)	(0.0045, 0.0083, 0.0134)	(0.0056, 0.0075, 0.01)	(0.0, 0.0033, 0.0173)	(0.0035, 0.0056, 0.0083)	(0.0002, 0.006, 0.0202)	(0.0, 0.0, 0.2896)	(0.0046, 0.0098, 0.0164)	(0.0079, 0.0228, 0.0479)	VG Unavailable	(0.0003, 0.0028, 0.007)	(0.0058, 0.0142, 0.0274)	(0.0045, 0.0096, 0.0168)	(0.0001, 0.003, 0.0103)	(0.0004, 0.0036, 0.0096)	(0.0, 0.0007, 0.0138)	(0.0028, 0.0071, 0.0133)	(0.0022, 0.0044, 0.0074)	(0.0036, 0.0067, 0.011)	(0.002, 0.0041, 0.0068)	(0.0046, 0.0082, 0.0128)	(0.0021, 0.0046, 0.008)	(0.0061, 0.0097, 0.0142)	(0.004, 0.0054, 0.0072)	(0.0073, 0.0129, 0.0206)	(0.0099, 0.0184, 0.031)	(0.0, 0.001, 0.0168)	(0.0004, 0.0028, 0.0068)	(0.0049, 0.0092, 0.0151)	(0.0039, 0.0056, 0.0077)	(0.0105, 0.0144, 0.0188)	(0.0044, 0.0061, 0.0079)	(0.0028, 0.0063, 0.0106)	(0.0037, 0.0065, 0.0102)	(0.0075, 0.0145, 0.0232)	(0.0064, 0.0128, 0.0207)	(0.0031, 0.0047, 0.0065)	(0.003, 0.0043, 0.0059)	(0.0013, 0.0043, 0.009)	(0.002, 0.0043, 0.0074)	(0.0003, 0.0031, 0.0083)	(0.0025, 0.0053, 0.0092)	(0.0106, 0.0144, 0.0188)	(0.0055, 0.008, 0.0106)	(0.0037, 0.008, 0.014)	(0.0, 0.0012, 0.0056)	(0.0153, 0.0235, 0.0336)
ENSG00000112902	(0.012, 0.0162, 0.0213)	(0.0077, 0.0107, 0.015)	(0.0149, 0.041, 0.0822)	(0.0239, 0.0305, 0.0383)	(0.0088, 0.0139, 0.0204)	(0.0328, 0.0432, 0.0545)	(0.0, 0.0017, 0.0151)	(0.0027, 0.005, 0.0079)	(0.0024, 0.0059, 0.0114)	(0.003, 0.0082, 0.017)	(0.0049, 0.0104, 0.0184)	(0.0096, 0.0258, 0.0492)	(0.013, 0.0284, 0.0498)	(0.0036, 0.0083, 0.0152)	(0.0027, 0.0085, 0.0176)	(0.0072, 0.0129, 0.0205)	(0.0025, 0.0058, 0.0109)	(0.0003, 0.0034, 0.0097)	(0.0033, 0.0097, 0.0206)	(0.0018, 0.0058, 0.0119)	(0.0066, 0.0125, 0.0208)	(0.0167, 0.028, 0.0418)	(0.0115, 0.0158, 0.0206)	(0.0106, 0.0192, 0.0313)	(0.0085, 0.0121, 0.0164)	(0.0162, 0.0252, 0.0365)	(0.0629, 0.0747, 0.0897)	(0.0048, 0.0077, 0.0114)	(0.0039, 0.007, 0.0112)	(0.0065, 0.0129, 0.0226)	VG Unavailable	(0.0086, 0.0207, 0.0377)	(0.0113, 0.0144, 0.0178)	(0.0162, 0.0326, 0.0526)	(0.0056, 0.007, 0.0086)	(0.0002, 0.0058, 0.0196)	(0.0136, 0.0225, 0.0329)	(0.0142, 0.0222, 0.0322)	(0.0106, 0.0163, 0.0232)	(0.0035, 0.0055, 0.008)	(0.0069, 0.0098, 0.0132)	(0.0124, 0.0221, 0.0344)	(0.0062, 0.0127, 0.0212)	(0.0072, 0.0145, 0.0249)	(0.0149, 0.0294, 0.0493)	(0.0093, 0.0143, 0.0199)	(0.0313, 0.0395, 0.0486)	(0.0063, 0.0114, 0.0198)	(0.0054, 0.0095, 0.0155)	VG Unavailable
ENSG00000112936	(0.0211, 0.0242, 0.0276)	(nan, nan, nan)	(nan, nan, nan)	(0.0272, 0.0325, 0.0382)	(nan, nan, nan)	(nan, nan, nan)	(0.0111, 0.0236, 0.0428)	(0.0281, 0.0332, 0.0386)	(0.0304, 0.0541, 0.0855)	(0.0299, 0.0561, 0.0948)	(0.017, 0.0294, 0.0462)	(0.0257, 0.0467, 0.0753)	(0.0129, 0.0366, 0.0749)	(0.0146, 0.0311, 0.0557)	(0.0274, 0.0525, 0.0893)	(0.0396, 0.0628, 0.0919)	(0.0218, 0.0399, 0.062)	(0.02, 0.0391, 0.0644)	(0.0122, 0.0233, 0.0382)	(0.0141, 0.0313, 0.0526)	(0.0195, 0.0324, 0.0489)	(nan, nan, nan)	(nan, nan, nan)	(0.0217, 0.0258, 0.0303)	(nan, nan, nan)	(nan, nan, nan)	(0.0493, 0.066, 0.085)	(nan, nan, nan)	(0.0178, 0.0208, 0.0245)	(nan, nan, nan)	VG Unavailable	(0.0117, 0.0151, 0.0186)	(nan, nan, nan)	(0.0428, 0.0535, 0.0657)	(0.0211, 0.0244, 0.0281)	(0.0119, 0.0146, 0.0177)	(nan, nan, nan)	(0.0215, 0.027, 0.0333)	(0.0142, 0.0181, 0.0228)	(0.0262, 0.032, 0.0385)	(0.0267, 0.0314, 0.0366)	(0.0485, 0.0676, 0.0919)	(0.0168, 0.0189, 0.021)	(0.0141, 0.0176, 0.0212)	(nan, nan, nan)	(0.0134, 0.0166, 0.0199)	(0.0248, 0.0285, 0.0325)	(0.0285, 0.0381, 0.0498)	(0.0213, 0.0292, 0.0383)	(0.1113, 0.162, 0.219)
ENSG00000112941	(0.0027, 0.0037, 0.0047)	(0.0018, 0.0027, 0.0039)	(0.0016, 0.0031, 0.0053)	(0.002, 0.0031, 0.0043)	(0.0005, 0.0016, 0.0032)	(0.0018, 0.0028, 0.0039)	(0.0, 0.0, 0.0017)	(0.0023, 0.0034, 0.0045)	(0.0012, 0.0045, 0.0101)	(0.0023, 0.008, 0.0176)	(0.0007, 0.0032, 0.0077)	(0.0026, 0.0039, 0.0056)	(0.0017, 0.0031, 0.0049)	(0.0028, 0.0054, 0.0088)	(0.0014, 0.0044, 0.0091)	(0.001, 0.0046, 0.0108)	(0.0014, 0.0051, 0.0112)	(0.0, 0.0011, 0.0065)	(0.0011, 0.0047, 0.0107)	(0.0029, 0.0085, 0.0182)	(0.0027, 0.0072, 0.0142)	(0.0016, 0.0028, 0.0046)	(0.0022, 0.0034, 0.0049)	(0.0024, 0.0039, 0.0056)	(0.0022, 0.0033, 0.0047)	(0.0022, 0.0034, 0.0047)	(0.0049, 0.0064, 0.0082)	(0.0015, 0.003, 0.0048)	(0.0021, 0.004, 0.0066)	(0.0007, 0.004, 0.0096)	(0.0088, 0.0121, 0.0163)	(0.0037, 0.0061, 0.0089)	(0.0022, 0.0031, 0.004)	(0.0011, 0.0024, 0.0043)	(0.0022, 0.0031, 0.0041)	(0.0009, 0.0019, 0.0037)	(0.0017, 0.0034, 0.0057)	(0.0009, 0.002, 0.0035)	(0.0014, 0.0026, 0.0044)	(0.002, 0.0027, 0.0036)	(0.0028, 0.0037, 0.0046)	(0.0004, 0.0016, 0.0038)	(0.0017, 0.003, 0.0048)	(0.0026, 0.0041, 0.0057)	(0.0013, 0.0026, 0.0043)	(0.0062, 0.0084, 0.0114)	(0.0017, 0.0024, 0.0034)	(0.0017, 0.0033, 0.0054)	(0.0005, 0.0016, 0.0034)	(0.0067, 0.011, 0.0162)
ENSG00000112964	(0.0111, 0.0131, 0.0153)	(0.0137, 0.0164, 0.0197)	(0.008, 0.0146, 0.0224)	(0.0099, 0.0143, 0.0201)	(0.0116, 0.0179, 0.0261)	(0.0139, 0.0179, 0.0222)	(0.0002, 0.012, 0.0412)	(0.0116, 0.0146, 0.0178)	(0.0395, 0.0756, 0.1218)	VG Unavailable	VG Unavailable	VG Unavailable	VG Unavailable	VG Unavailable	VG Unavailable	VG Unavailable	(0.0268, 0.0475, 0.0756)	VG Unavailable	VG Unavailable	VG Unavailable	VG Unavailable	(0.0106, 0.0153, 0.0208)	(0.0207, 0.0282, 0.0369)	(0.0098, 0.0145, 0.0197)	(0.0144, 0.023, 0.0342)	(0.0042, 0.0077, 0.0124)	(0.0334, 0.0424, 0.0523)	(0.0107, 0.0157, 0.0212)	(0.0129, 0.0198, 0.0287)	(0.0047, 0.016, 0.0344)	VG Unavailable	(0.0075, 0.0103, 0.0136)	(0.0123, 0.0174, 0.0237)	(0.0154, 0.018, 0.0209)	(0.0093, 0.0122, 0.0151)	(0.0059, 0.0128, 0.0215)	(0.0484, 0.0762, 0.1133)	(0.015, 0.0221, 0.0312)	(0.006, 0.0175, 0.0337)	(0.0107, 0.0145, 0.0187)	(0.0108, 0.0143, 0.0183)	(0.0106, 0.0213, 0.0365)	(0.0059, 0.0128, 0.022)	(0.0137, 0.0248, 0.0391)	(0.0073, 0.0127, 0.0194)	(0.0048, 0.0103, 0.0174)	(0.0129, 0.0171, 0.022)	(0.0029, 0.009, 0.019)	(0.0069, 0.0128, 0.0214)	VG Unavailable
ENSG00000112972	(0.0081, 0.0105, 0.0132)	(0.0058, 0.0083, 0.0112)	(0.0021, 0.0035, 0.0054)	(0.0039, 0.0065, 0.0098)	(0.0021, 0.0046, 0.0083)	(0.005, 0.007, 0.0097)	(0.0, 0.001, 0.0111)	(0.0068, 0.0095, 0.0133)	(0.0015, 0.0031, 0.0053)	(0.002, 0.0056, 0.0104)	(0.0003, 0.0022, 0.0056)	(0.0041, 0.0068, 0.0101)	(0.0029, 0.0055, 0.0087)	(0.0021, 0.0036, 0.0057)	(0.0008, 0.0018, 0.003)	(0.0014, 0.0034, 0.0063)	(0.0026, 0.0047, 0.0075)	(0.0036, 0.0069, 0.0111)	(0.0034, 0.0072, 0.013)	(0.0022, 0.0058, 0.0115)	(0.0034, 0.0063, 0.0097)	(0.0055, 0.0085, 0.0124)	(0.0012, 0.0021, 0.0034)	(0.0058, 0.0095, 0.0143)	(0.0057, 0.007, 0.0083)	(0.0048, 0.0075, 0.0107)	(0.0017, 0.0029, 0.0045)	(0.0055, 0.0089, 0.013)	(0.0027, 0.0065, 0.0116)	(0.0047, 0.0103, 0.0178)	(0.0004, 0.001, 0.002)	(0.0007, 0.0016, 0.0025)	(0.0059, 0.0076, 0.0095)	(0.004, 0.0064, 0.0098)	(0.0077, 0.0099, 0.0127)	(0.0017, 0.0037, 0.0066)	(0.0029, 0.0049, 0.0076)	(0.0064, 0.0104, 0.0153)	(0.0043, 0.0069, 0.0103)	(0.0041, 0.005, 0.0061)	(0.0037, 0.0046, 0.0057)	(0.0035, 0.0059, 0.009)	(0.0009, 0.0023, 0.0043)	(0.0021, 0.0047, 0.0086)	(0.0021, 0.0036, 0.0054)	(0.0046, 0.0071, 0.01)	(0.0032, 0.0047, 0.0068)	(0.0041, 0.0084, 0.0151)	(0.0034, 0.0058, 0.0087)	(0.0165, 0.0262, 0.039)
ENSG00000112977	(0.0082, 0.01, 0.012)	(0.0082, 0.0104, 0.0128)	(0.0038, 0.0054, 0.0072)	(0.0115, 0.0139, 0.0168)	(0.0098, 0.0136, 0.0176)	(0.0099, 0.0118, 0.0137)	(0.0038, 0.0118, 0.0252)	(0.0087, 0.0109, 0.0135)	(0.0024, 0.0049, 0.0082)	(0.0022, 0.0054, 0.0093)	(0.0046, 0.0078, 0.0116)	(0.0007, 0.004, 0.0091)	(0.0033, 0.0087, 0.0158)	(0.0023, 0.0045, 0.0074)	(0.0048, 0.0083, 0.0127)	(0.0058, 0.0103, 0.0156)	(0.0025, 0.0048, 0.0082)	(0.002, 0.0037, 0.0058)	(0.0012, 0.0033, 0.0064)	(0.0023, 0.0056, 0.0096)	(0.0021, 0.0048, 0.0088)	(0.0068, 0.0092, 0.0122)	(0.0066, 0.0086, 0.0111)	(0.0071, 0.0095, 0.0123)	(0.0075, 0.0097, 0.0118)	(0.0069, 0.009, 0.0114)	(0.0082, 0.0098, 0.0116)	(0.0086, 0.0111, 0.0141)	(0.013, 0.0172, 0.022)	(0.0106, 0.0175, 0.0262)	(0.0136, 0.0187, 0.0243)	(0.0113, 0.0149, 0.0191)	(0.0095, 0.0116, 0.0138)	(0.0099, 0.0146, 0.0207)	(0.0085, 0.0105, 0.0126)	(0.0046, 0.0067, 0.0095)	(0.0127, 0.016, 0.0196)	(0.0078, 0.0107, 0.0139)	(0.0068, 0.0092, 0.012)	(0.0078, 0.0098, 0.012)	(0.0084, 0.0104, 0.0126)	(0.0029, 0.0047, 0.007)	(0.0057, 0.0078, 0.0108)	(0.0071, 0.0098, 0.0132)	(0.0106, 0.0134, 0.0168)	(0.0042, 0.0061, 0.0083)	(0.0065, 0.0079, 0.0095)	(0.0077, 0.0116, 0.016)	(0.0072, 0.0109, 0.0152)	(0.014, 0.0167, 0.0197)
ENSG00000112981	VG Unavailable	VG Unavailable	VG Unavailable	VG Unavailable	VG Unavailable	VG Unavailable	VG Unavailable	VG Unavailable	(0.0076, 0.0467, 0.1154)	(0.0028, 0.053, 0.1582)	(0.0017, 0.013, 0.0371)	VG Unavailable	VG Unavailable	(0.0046, 0.0303, 0.0815)	(0.0, 0.0107, 0.0425)	(0.0095, 0.043, 0.1067)	VG Unavailable	(0.0447, 0.0942, 0.1616)	VG Unavailable	VG Unavailable	VG Unavailable	VG Unavailable	VG Unavailable	VG Unavailable	VG Unavailable	VG Unavailable	VG Unavailable	VG Unavailable	VG Unavailable	VG Unavailable	VG Unavailable	VG Unavailable	VG Unavailable	VG Unavailable	VG Unavailable	VG Unavailable	VG Unavailable	VG Unavailable	(0.0312, 0.0632, 0.107)	VG Unavailable	VG Unavailable	VG Unavailable	VG Unavailable	VG Unavailable	VG Unavailable	(0.0001, 0.0047, 0.0153)	(0.0335, 0.0551, 0.0812)	VG Unavailable	VG Unavailable	VG Unavailable
ENSG00000112983	(0.0081, 0.0121, 0.017)	(0.0031, 0.0061, 0.0106)	(0.0019, 0.0055, 0.0108)	(0.0024, 0.0064, 0.0123)	(0.0028, 0.0086, 0.0177)	(0.0026, 0.006, 0.0104)	(0.0, 0.0, 0.0139)	(0.0061, 0.0101, 0.0151)	(0.007, 0.0168, 0.0304)	(0.0007, 0.0066, 0.0188)	(0.0022, 0.0076, 0.0163)	(0.0027, 0.0059, 0.0109)	(0.0028, 0.0061, 0.0108)	(0.0023, 0.0063, 0.0119)	(0.0011, 0.0057, 0.0138)	(0.0004, 0.0062, 0.0187)	(0.0004, 0.0043, 0.0124)	(0.0062, 0.0138, 0.0243)	(0.0013, 0.0061, 0.0166)	(0.0, 0.0018, 0.0178)	(0.0045, 0.013, 0.0258)	(0.0025, 0.0052, 0.0089)	(0.0034, 0.0065, 0.0106)	(0.0033, 0.0065, 0.0109)	(0.0008, 0.003, 0.0064)	(0.0043, 0.0079, 0.0119)	(0.0026, 0.0054, 0.0092)	(0.0022, 0.0064, 0.013)	(0.0132, 0.0218, 0.0334)	(0.0014, 0.0061, 0.0148)	(0.0, 0.0023, 0.0108)	(0.0008, 0.0058, 0.0166)	(0.0078, 0.012, 0.0171)	(0.0071, 0.0116, 0.0174)	(0.004, 0.0064, 0.0093)	(0.0019, 0.0054, 0.0106)	(0.0019, 0.0054, 0.0109)	(0.0036, 0.0066, 0.0106)	(0.0015, 0.0036, 0.0064)	(0.0037, 0.008, 0.0136)	(0.012, 0.0178, 0.0246)	(0.0017, 0.0059, 0.0132)	(0.0005, 0.0031, 0.008)	(0.0004, 0.0024, 0.0058)	(0.0037, 0.0077, 0.0135)	(0.0062, 0.0081, 0.0102)	(0.0031, 0.0046, 0.0066)	(0.0013, 0.0044, 0.0094)	(0.0007, 0.0037, 0.0092)	(0.0052, 0.01, 0.0161)
ENSG00000112984	VG Unavailable	VG Unavailable	VG Unavailable	VG Unavailable	VG Unavailable	VG Unavailable	VG Unavailable	VG Unavailable	VG Unavailable	VG Unavailable	VG Unavailable	VG Unavailable	VG Unavailable	VG Unavailable	VG Unavailable	VG Unavailable	VG Unavailable	VG Unavailable	VG Unavailable	VG Unavailable	VG Unavailable	VG Unavailable	VG Unavailable	VG Unavailable	(0.0126, 0.0377, 0.0788)	VG Unavailable	(0.0871, 0.1217, 0.1624)	VG Unavailable	VG Unavailable	VG Unavailable	(0.0011, 0.0073, 0.0193)	VG Unavailable	VG Unavailable	VG Unavailable	VG Unavailable	VG Unavailable	VG Unavailable	VG Unavailable	VG Unavailable	VG Unavailable	VG Unavailable	VG Unavailable	VG Unavailable	VG Unavailable	VG Unavailable	(0.0096, 0.0222, 0.0387)	VG Unavailable	VG Unavailable	VG Unavailable	VG Unavailable
ENSG00000112992	(0.0029, 0.0048, 0.0071)	(0.0056, 0.0081, 0.0111)	(0.0011, 0.0028, 0.0056)	(0.0051, 0.0086, 0.0132)	(0.0033, 0.0069, 0.0128)	(0.0033, 0.0053, 0.0078)	(0.0, 0.0028, 0.0182)	(0.0029, 0.0056, 0.0088)	(0.0003, 0.0022, 0.0068)	(0.0, 0.0022, 0.0081)	(0.0015, 0.0052, 0.0111)	(0.0018, 0.0047, 0.0093)	(0.0, 0.0013, 0.0052)	(0.0015, 0.0033, 0.0059)	(0.0006, 0.0025, 0.0055)	(0.0009, 0.0049, 0.0118)	(0.003, 0.0083, 0.0168)	(0.0018, 0.0052, 0.0099)	(0.0, 0.002, 0.0086)	(0.0004, 0.0043, 0.0125)	(0.0113, 0.0243, 0.044)	(0.0023, 0.0045, 0.0076)	(0.003, 0.0055, 0.0085)	(0.0017, 0.0037, 0.0063)	(0.0058, 0.0091, 0.0132)	(0.0021, 0.004, 0.0063)	(0.0068, 0.0091, 0.0117)	(0.0022, 0.0033, 0.0046)	(0.0019, 0.0029, 0.0041)	(0.0, 0.0024, 0.0087)	(0.0097, 0.0147, 0.0203)	(0.0021, 0.004, 0.0064)	(0.0042, 0.0068, 0.0102)	(0.01, 0.0117, 0.0134)	(0.002, 0.0046, 0.0087)	(0.0, 0.0, 0.0095)	(0.0036, 0.008, 0.0143)	(0.0006, 0.004, 0.0103)	(0.0, 0.0017, 0.0063)	(0.0029, 0.0059, 0.0101)	(0.0035, 0.0062, 0.0094)	(0.0005, 0.0032, 0.0084)	(0.0, 0.0002, 0.0081)	(0.0005, 0.0036, 0.009)	(0.0029, 0.0053, 0.0082)	(0.0027, 0.006, 0.0104)	(0.0014, 0.003, 0.005)	(0.001, 0.0053, 0.0136)	(0.0046, 0.0112, 0.0201)	(0.0091, 0.0178, 0.0288)
ENSG00000112996	(0.0014, 0.0041, 0.008)	(0.0006, 0.0029, 0.0068)	(0.0021, 0.0061, 0.0128)	(0.0005, 0.0037, 0.0089)	(0.0, 0.0002, 0.0209)	(0.0044, 0.0078, 0.012)	(0.0, 0.0051, 0.0407)	(0.0163, 0.0222, 0.0301)	(0.0, 0.0, 0.0103)	(0.0024, 0.0119, 0.028)	(0.0047, 0.0113, 0.02)	(0.0019, 0.0057, 0.0119)	(0.0, 0.0018, 0.0077)	(0.0, 0.0022, 0.0095)	(0.0017, 0.005, 0.0101)	(0.0015, 0.0067, 0.0158)	(0.0004, 0.0042, 0.0134)	(0.0, 0.0013, 0.0057)	(0.0025, 0.0082, 0.0176)	(0.0002, 0.008, 0.0267)	(0.0049, 0.0171, 0.0378)	(0.0018, 0.0054, 0.0102)	(0.0012, 0.0035, 0.0072)	(0.0026, 0.0065, 0.0124)	(0.0004, 0.0021, 0.0055)	(0.0029, 0.0061, 0.0105)	(0.0009, 0.0024, 0.0046)	(0.0024, 0.0054, 0.0095)	(0.002, 0.0042, 0.0077)	(0.0003, 0.0066, 0.0203)	(0.0008, 0.0031, 0.0066)	(0.0047, 0.0122, 0.0226)	(0.0064, 0.0109, 0.0163)	(0.0028, 0.0046, 0.0069)	(0.0054, 0.009, 0.0139)	(0.0002, 0.0035, 0.0101)	(0.0027, 0.0089, 0.0177)	(0.0043, 0.0101, 0.0185)	(0.0039, 0.0083, 0.0144)	(0.0012, 0.0032, 0.0063)	(0.0059, 0.0095, 0.0134)	(0.0, 0.0025, 0.01)	(0.0019, 0.0064, 0.0129)	(0.0014, 0.0062, 0.0148)	(0.0039, 0.0087, 0.0156)	(0.0, 0.0017, 0.008)	(0.0048, 0.0079, 0.0116)	(0.0, 0.0012, 0.0111)	(0.0001, 0.0033, 0.0105)	(0.0087, 0.0186, 0.0313)
ENSG00000113013	(0.0005, 0.0008, 0.0012)	(0.0005, 0.0008, 0.0012)	(0.0005, 0.0008, 0.0012)	(0.0004, 0.0008, 0.0013)	(0.0005, 0.001, 0.0017)	(0.0009, 0.0013, 0.0018)	(0.0, 0.0019, 0.0065)	(0.0007, 0.0011, 0.0016)	(0.0008, 0.0015, 0.0025)	(0.0001, 0.0008, 0.0018)	(0.0001, 0.0004, 0.001)	(0.0006, 0.0012, 0.0021)	(0.0005, 0.0012, 0.0021)	(0.0003, 0.0006, 0.0012)	(0.0004, 0.0008, 0.0014)	(0.0013, 0.0024, 0.0039)	(0.0007, 0.0014, 0.0023)	(0.0007, 0.0013, 0.002)	(0.0003, 0.0007, 0.0014)	(0.001, 0.002, 0.0034)	(0.0006, 0.0015, 0.0027)	(0.0005, 0.001, 0.0015)	(0.0003, 0.0006, 0.001)	(0.0002, 0.0005, 0.001)	(0.0003, 0.0006, 0.0009)	(0.0004, 0.0008, 0.0012)	(0.0002, 0.0003, 0.0005)	(0.0004, 0.0007, 0.0011)	(0.0002, 0.0004, 0.0007)	(0.0, 0.0002, 0.0011)	(0.0, 0.0002, 0.0004)	(0.0008, 0.0013, 0.002)	(0.0006, 0.001, 0.0015)	(0.0002, 0.0004, 0.0005)	(0.0005, 0.0008, 0.0011)	(0.0005, 0.0012, 0.002)	(0.0006, 0.0013, 0.0022)	(0.0005, 0.0011, 0.0019)	(0.0009, 0.0015, 0.0022)	(0.0005, 0.0008, 0.0012)	(0.0007, 0.001, 0.0015)	(0.0005, 0.001, 0.0017)	(0.0005, 0.0012, 0.002)	(0.0002, 0.0006, 0.0013)	(0.0005, 0.0009, 0.0013)	(0.0001, 0.0004, 0.0009)	(0.0005, 0.0008, 0.0012)	(0.0001, 0.0006, 0.0015)	(0.0003, 0.001, 0.002)	(0.0031, 0.0045, 0.0063)
ENSG00000113048	(0.0022, 0.0031, 0.0044)	(0.0012, 0.002, 0.0032)	(0.0021, 0.0036, 0.0053)	(0.002, 0.0033, 0.0048)	(0.0017, 0.0034, 0.0056)	(0.0015, 0.0024, 0.0035)	(0.0, 0.0014, 0.0081)	(0.0016, 0.0027, 0.0042)	(0.0066, 0.0108, 0.0164)	(0.0048, 0.0091, 0.0147)	(0.0058, 0.0092, 0.0132)	(0.0062, 0.0092, 0.0124)	(0.0084, 0.0121, 0.0165)	(0.0096, 0.0135, 0.0185)	(0.0087, 0.013, 0.0181)	(0.0093, 0.0144, 0.0209)	(0.0032, 0.006, 0.0094)	(0.005, 0.0077, 0.0112)	(0.0057, 0.0093, 0.0141)	(0.0033, 0.0076, 0.0137)	(0.0027, 0.006, 0.0104)	(0.0008, 0.0018, 0.0032)	(0.0025, 0.0039, 0.0057)	(0.0014, 0.0024, 0.0039)	(0.0013, 0.0023, 0.0035)	(0.0016, 0.0025, 0.0037)	(0.001, 0.0016, 0.0023)	(0.0042, 0.006, 0.0081)	(0.0036, 0.0051, 0.0067)	(0.0, 0.0, 0.0047)	(0.0019, 0.0031, 0.0047)	(0.0029, 0.0053, 0.0085)	(0.0021, 0.0035, 0.0053)	(0.0025, 0.0035, 0.0045)	(0.0029, 0.0041, 0.0052)	(0.0008, 0.0023, 0.0042)	(0.0008, 0.0024, 0.0047)	(0.0022, 0.0037, 0.0059)	(0.0029, 0.0048, 0.0074)	(0.002, 0.003, 0.0041)	(0.0028, 0.0038, 0.005)	(0.0001, 0.0011, 0.0034)	(0.0033, 0.006, 0.0089)	(0.0018, 0.0033, 0.005)	(0.0015, 0.0029, 0.005)	(0.0028, 0.0046, 0.0069)	(0.0022, 0.0031, 0.0043)	(0.0015, 0.0034, 0.0058)	(0.0009, 0.0024, 0.0046)	(0.0048, 0.0077, 0.0112)
ENSG00000113068	(0.0075, 0.0096, 0.0124)	(0.0096, 0.0127, 0.0161)	(0.0021, 0.0042, 0.0068)	(0.0054, 0.0077, 0.0106)	(0.0028, 0.005, 0.0078)	(0.0051, 0.007, 0.0089)	(0.0005, 0.0058, 0.0167)	(0.0071, 0.0099, 0.0133)	(0.0008, 0.0022, 0.0044)	(0.0017, 0.004, 0.0072)	(0.0013, 0.003, 0.0055)	(0.0007, 0.002, 0.004)	(0.0009, 0.0023, 0.0042)	(0.0017, 0.0033, 0.0052)	(0.0002, 0.0009, 0.0022)	(0.0016, 0.0033, 0.0057)	(0.0021, 0.0038, 0.0064)	(0.0023, 0.0043, 0.0067)	(0.0011, 0.0028, 0.0049)	(0.0012, 0.0034, 0.0065)	(0.0011, 0.0031, 0.006)	(0.0066, 0.0095, 0.013)	(0.0044, 0.0063, 0.0089)	(0.0043, 0.0065, 0.009)	(0.0019, 0.003, 0.0045)	(0.0055, 0.0074, 0.0096)	(0.006, 0.0078, 0.0097)	(0.0096, 0.0126, 0.0163)	(0.016, 0.0209, 0.0266)	(0.0, 0.0001, 0.0148)	(0.0015, 0.0033, 0.0057)	(0.0047, 0.0104, 0.0182)	(0.0044, 0.0061, 0.0081)	(0.054, 0.0633, 0.0727)	(0.0042, 0.0059, 0.0078)	(0.001, 0.0033, 0.0073)	(0.0011, 0.0032, 0.0067)	(0.0033, 0.0058, 0.0089)	(0.0005, 0.0017, 0.0036)	(0.0037, 0.0052, 0.0071)	(0.0027, 0.0039, 0.0053)	(0.002, 0.0046, 0.008)	(0.0024, 0.005, 0.0084)	(0.0035, 0.0063, 0.0098)	(0.0036, 0.0061, 0.0094)	(0.0003, 0.0012, 0.0026)	(0.0014, 0.0024, 0.0036)	(0.0019, 0.0048, 0.009)	(0.001, 0.0034, 0.007)	(0.0149, 0.018, 0.0219)
ENSG00000113070	(0.0024, 0.0034, 0.0048)	(0.0027, 0.0035, 0.0045)	(0.0044, 0.0107, 0.0199)	(0.0066, 0.0097, 0.0136)	(0.0019, 0.0039, 0.0067)	(0.0059, 0.0093, 0.0135)	(0.0, 0.0011, 0.0335)	(0.0032, 0.0049, 0.0067)	(0.0004, 0.0049, 0.0145)	(0.0, 0.004, 0.0153)	(0.0019, 0.0058, 0.0115)	(0.0029, 0.0063, 0.0106)	(0.0009, 0.0036, 0.0084)	(0.0, 0.0026, 0.0094)	(0.0121, 0.0236, 0.0372)	(0.0021, 0.006, 0.0116)	(0.0047, 0.0098, 0.0172)	(0.004, 0.0104, 0.0196)	(0.0022, 0.0064, 0.0129)	(0.0016, 0.0059, 0.0141)	(0.0032, 0.0076, 0.0133)	(0.0027, 0.0053, 0.0088)	(0.0013, 0.003, 0.0052)	(0.0024, 0.0051, 0.0086)	(0.0013, 0.0022, 0.0034)	(0.0021, 0.0038, 0.0062)	(0.0113, 0.0238, 0.0413)	(0.0027, 0.0044, 0.0066)	(0.0019, 0.0033, 0.005)	(0.0039, 0.0143, 0.0311)	VG Unavailable	(0.0035, 0.0201, 0.0483)	(0.0048, 0.0062, 0.0078)	(0.0044, 0.0064, 0.0089)	(0.0022, 0.0032, 0.0043)	(0.0, 0.0013, 0.0136)	(0.0022, 0.0096, 0.0228)	(0.0043, 0.008, 0.012)	(0.0017, 0.0045, 0.0083)	(0.0048, 0.0071, 0.0098)	(0.0045, 0.0068, 0.0097)	(0.0028, 0.0067, 0.0124)	(0.0003, 0.0025, 0.0071)	(0.0061, 0.012, 0.0208)	(0.001, 0.002, 0.0033)	(0.003, 0.0064, 0.0112)	(0.0043, 0.0061, 0.0084)	(0.0019, 0.0047, 0.0089)	(0.0007, 0.0028, 0.0062)	(0.0163, 0.0229, 0.0298)
ENSG00000113073	VG Unavailable	VG Unavailable	VG Unavailable	VG Unavailable	VG Unavailable	VG Unavailable	VG Unavailable	VG Unavailable	VG Unavailable	VG Unavailable	VG Unavailable	VG Unavailable	VG Unavailable	VG Unavailable	VG Unavailable	VG Unavailable	VG Unavailable	VG Unavailable	VG Unavailable	VG Unavailable	VG Unavailable	VG Unavailable	VG Unavailable	VG Unavailable	VG Unavailable	VG Unavailable	VG Unavailable	VG Unavailable	VG Unavailable	(0.0004, 0.0031, 0.0079)	VG Unavailable	VG Unavailable	VG Unavailable	VG Unavailable	VG Unavailable	VG Unavailable	VG Unavailable	VG Unavailable	VG Unavailable	VG Unavailable	VG Unavailable	VG Unavailable	VG Unavailable	VG Unavailable	VG Unavailable	VG Unavailable	VG Unavailable	VG Unavailable	VG Unavailable	VG Unavailable
ENSG00000113083	(0.0109, 0.0145, 0.0194)	(0.0072, 0.0104, 0.0141)	(0.0239, 0.0629, 0.1184)	(0.0033, 0.0055, 0.0083)	(0.0012, 0.0037, 0.008)	(0.0024, 0.0043, 0.0066)	VG Unavailable	(0.0068, 0.0099, 0.0143)	VG Unavailable	VG Unavailable	VG Unavailable	VG Unavailable	VG Unavailable	VG Unavailable	VG Unavailable	VG Unavailable	VG Unavailable	VG Unavailable	VG Unavailable	VG Unavailable	VG Unavailable	(0.0084, 0.0205, 0.0365)	(0.0065, 0.0159, 0.0288)	(0.0059, 0.0162, 0.0304)	(0.0106, 0.0236, 0.0421)	(0.0122, 0.0229, 0.0366)	(0.0073, 0.0092, 0.0113)	(0.0035, 0.0062, 0.0097)	(0.0, 0.0051, 0.0206)	(0.0011, 0.023, 0.0737)	VG Unavailable	(0.0061, 0.0375, 0.0903)	(0.0106, 0.0155, 0.0213)	(0.0405, 0.0693, 0.1136)	(0.0084, 0.0129, 0.018)	(0.0062, 0.0171, 0.0325)	(0.0117, 0.0379, 0.0809)	(0.0342, 0.064, 0.1014)	(0.0, 0.0064, 0.0374)	(0.0285, 0.0395, 0.0535)	(0.0181, 0.0249, 0.0334)	(0.0023, 0.0166, 0.0443)	(0.0049, 0.0188, 0.0413)	(0.073, 0.1407, 0.2333)	(0.0004, 0.0081, 0.024)	(0.0, 0.0005, 0.126)	(0.0101, 0.0157, 0.0225)	(0.0012, 0.0111, 0.0328)	(0.0023, 0.0122, 0.0304)	VG Unavailable
ENSG00000113088	VG Unavailable	VG Unavailable	VG Unavailable	VG Unavailable	VG Unavailable	VG Unavailable	VG Unavailable	VG Unavailable	VG Unavailable	VG Unavailable	VG Unavailable	VG Unavailable	VG Unavailable	VG Unavailable	VG Unavailable	VG Unavailable	VG Unavailable	VG Unavailable	VG Unavailable	VG Unavailable	VG Unavailable	VG Unavailable	VG Unavailable	VG Unavailable	VG Unavailable	VG Unavailable	VG Unavailable	VG Unavailable	VG Unavailable	VG Unavailable	VG Unavailable	VG Unavailable	(0.0312, 0.0755, 0.1404)	VG Unavailable	VG Unavailable	VG Unavailable	VG Unavailable	VG Unavailable	VG Unavailable	VG Unavailable	VG Unavailable	VG Unavailable	(0.0051, 0.032, 0.0821)	(0.0146, 0.0269, 0.0425)	VG Unavailable	VG Unavailable	(0.066, 0.1468, 0.2649)	VG Unavailable	VG Unavailable	(0.0213, 0.0379, 0.0611)
ENSG00000113100	VG Unavailable	VG Unavailable	VG Unavailable	VG Unavailable	VG Unavailable	VG Unavailable	VG Unavailable	VG Unavailable	(0.0064, 0.0206, 0.0426)	(0.0267, 0.0697, 0.1361)	(0.0297, 0.0595, 0.1017)	VG Unavailable	VG Unavailable	(0.0084, 0.0191, 0.0332)	(0.0099, 0.0236, 0.0459)	(0.0062, 0.0288, 0.0698)	(0.015, 0.0499, 0.1139)	(0.0058, 0.0147, 0.0277)	(0.0001, 0.0117, 0.0449)	VG Unavailable	VG Unavailable	VG Unavailable	VG Unavailable	VG Unavailable	VG Unavailable	VG Unavailable	VG Unavailable	VG Unavailable	VG Unavailable	VG Unavailable	VG Unavailable	VG Unavailable	VG Unavailable	VG Unavailable	VG Unavailable	VG Unavailable	VG Unavailable	VG Unavailable	VG Unavailable	VG Unavailable	VG Unavailable	VG Unavailable	VG Unavailable	VG Unavailable	VG Unavailable	VG Unavailable	VG Unavailable	VG Unavailable	VG Unavailable	VG Unavailable
ENSG00000113108	(0.0025, 0.0038, 0.0054)	(0.0024, 0.0038, 0.0054)	(0.0007, 0.0016, 0.0027)	(0.0017, 0.0029, 0.0045)	(0.0013, 0.003, 0.0056)	(0.0027, 0.0041, 0.0059)	(0.0007, 0.0114, 0.0362)	(0.0017, 0.0028, 0.0043)	(0.001, 0.0045, 0.0101)	(0.0058, 0.0137, 0.0254)	(0.0019, 0.005, 0.0096)	(0.0027, 0.0046, 0.0072)	(0.003, 0.0056, 0.0089)	(0.0012, 0.0031, 0.006)	(0.0008, 0.0027, 0.0056)	(0.0008, 0.0034, 0.008)	(0.0002, 0.0017, 0.0053)	(0.0016, 0.0044, 0.0086)	(0.0016, 0.0051, 0.0097)	(0.0026, 0.0075, 0.0152)	(0.0003, 0.0026, 0.008)	(0.0013, 0.0027, 0.0045)	(0.002, 0.0034, 0.0053)	(0.002, 0.0037, 0.0059)	(0.0014, 0.003, 0.0054)	(0.0021, 0.0035, 0.0053)	(0.0019, 0.0038, 0.0061)	(0.0024, 0.0043, 0.007)	(0.0019, 0.0043, 0.0077)	(0.0002, 0.0025, 0.0074)	(0.0, 0.0009, 0.0037)	(0.0024, 0.0044, 0.0074)	(0.003, 0.0044, 0.0061)	(0.0027, 0.0042, 0.0061)	(0.002, 0.0028, 0.0039)	(0.0018, 0.003, 0.0046)	(0.0018, 0.004, 0.0071)	(0.0013, 0.0028, 0.0046)	(0.0019, 0.0033, 0.005)	(0.0041, 0.006, 0.0083)	(0.0048, 0.0066, 0.0087)	(0.0001, 0.0009, 0.0027)	(0.0018, 0.0037, 0.0062)	(0.0026, 0.0043, 0.0063)	(0.0006, 0.0016, 0.0032)	(0.0002, 0.0007, 0.0013)	(0.0017, 0.0024, 0.0032)	(0.0006, 0.0022, 0.0044)	(0.0025, 0.0055, 0.0095)	(0.0075, 0.01, 0.0126)
ENSG00000113119	(0.0028, 0.0053, 0.0087)	(0.0034, 0.0062, 0.0102)	(0.0024, 0.0049, 0.0083)	(0.0016, 0.0055, 0.0118)	(0.0006, 0.0043, 0.0121)	(0.004, 0.009, 0.0152)	(0.0, 0.0, 0.0091)	(0.0031, 0.0059, 0.0094)	(0.0, 0.0118, 0.0402)	(0.0019, 0.018, 0.0529)	(0.0, 0.0041, 0.0268)	(0.0015, 0.005, 0.0105)	(0.002, 0.0063, 0.0129)	(0.0001, 0.0069, 0.0234)	(0.0002, 0.0087, 0.0316)	(0.0003, 0.0091, 0.0281)	(0.0, 0.0032, 0.0205)	(0.0, 0.0012, 0.0373)	(0.0, 0.0069, 0.0321)	(0.0003, 0.0174, 0.0711)	(0.0027, 0.0133, 0.0323)	(0.0029, 0.007, 0.0128)	(0.0023, 0.0053, 0.0094)	(0.0, 0.0016, 0.0064)	(0.0017, 0.0042, 0.0076)	(0.0045, 0.0084, 0.0133)	(0.0015, 0.0037, 0.0075)	(0.0, 0.0, 0.069)	(0.0022, 0.0084, 0.0186)	(0.002, 0.0113, 0.0287)	(0.0008, 0.0039, 0.0096)	(0.0005, 0.0027, 0.0067)	(0.0049, 0.0086, 0.0135)	(0.0048, 0.0118, 0.0225)	(0.0035, 0.006, 0.0094)	(0.0028, 0.006, 0.0105)	(0.0045, 0.0086, 0.014)	(0.0037, 0.008, 0.0145)	(0.0022, 0.006, 0.0111)	(0.0057, 0.0097, 0.0146)	(0.0008, 0.0031, 0.0073)	(0.0, 0.0006, 0.0066)	(0.0013, 0.0043, 0.0092)	(0.0018, 0.0039, 0.0068)	(0.0011, 0.0043, 0.0101)	(0.0007, 0.0021, 0.0042)	(0.0059, 0.0086, 0.0117)	(0.0, 0.0018, 0.0068)	(0.0, 0.0018, 0.0067)	(0.005, 0.0089, 0.0139)
ENSG00000113140	(0.0094, 0.0109, 0.0125)	(0.009, 0.0106, 0.0124)	(0.0061, 0.0078, 0.0096)	(nan, nan, nan)	(0.0136, 0.016, 0.0187)	(nan, nan, nan)	(0.0045, 0.0109, 0.0193)	(0.0095, 0.0114, 0.0135)	(0.0131, 0.0175, 0.0228)	(0.0085, 0.0121, 0.0156)	(0.0219, 0.0281, 0.0347)	(0.0103, 0.0132, 0.0164)	(0.0111, 0.0149, 0.0189)	(0.0105, 0.0135, 0.0171)	(0.011, 0.0147, 0.0189)	(0.0104, 0.014, 0.0179)	(0.0093, 0.0122, 0.0155)	(0.0102, 0.0132, 0.0164)	(0.0204, 0.0261, 0.0335)	(0.0077, 0.0109, 0.0141)	(0.0065, 0.0089, 0.0121)	(0.0056, 0.0068, 0.0081)	(0.0065, 0.008, 0.0095)	(0.0071, 0.0088, 0.0105)	(0.0093, 0.011, 0.0129)	(0.0085, 0.01, 0.0118)	(0.0055, 0.0064, 0.0074)	(0.007, 0.0084, 0.0098)	(0.0076, 0.0092, 0.0109)	(0.0051, 0.0084, 0.0127)	(0.0648, 0.0908, 0.1234)	(0.0039, 0.0053, 0.0073)	(0.013, 0.0155, 0.0178)	(0.0176, 0.0204, 0.0233)	(0.0051, 0.0059, 0.0069)	(0.0061, 0.008, 0.0105)	(0.0102, 0.0131, 0.0162)	(0.0057, 0.0073, 0.0092)	(0.0087, 0.011, 0.0137)	(0.0068, 0.0081, 0.0093)	(0.0079, 0.0091, 0.0104)	(0.0082, 0.0111, 0.0147)	(0.0067, 0.009, 0.0115)	(0.0071, 0.0092, 0.0114)	(0.008, 0.0099, 0.0121)	(0.0035, 0.0042, 0.0051)	(0.0108, 0.0126, 0.0144)	(0.0081, 0.0112, 0.0151)	(0.0061, 0.0084, 0.0111)	(0.0068, 0.0085, 0.0104)
ENSG00000113141	(0.0036, 0.0052, 0.0069)	(0.0037, 0.0056, 0.008)	(0.0028, 0.0047, 0.0072)	(0.003, 0.0049, 0.0072)	(0.0031, 0.0055, 0.0087)	(0.0044, 0.0062, 0.0084)	(0.0, 0.0032, 0.0162)	(0.0051, 0.0073, 0.0102)	(0.0029, 0.0066, 0.0118)	(0.0023, 0.0065, 0.0123)	(0.0018, 0.004, 0.0069)	(0.0027, 0.005, 0.0079)	(0.0032, 0.0056, 0.0085)	(0.0021, 0.0041, 0.0071)	(0.002, 0.0044, 0.0079)	(0.0032, 0.0064, 0.0108)	(0.0027, 0.0052, 0.0088)	(0.0019, 0.0042, 0.0069)	(0.0018, 0.0045, 0.0086)	(0.0051, 0.0111, 0.019)	(0.0052, 0.0104, 0.0167)	(0.0029, 0.0049, 0.0075)	(0.0025, 0.0041, 0.006)	(0.0038, 0.0057, 0.008)	(0.003, 0.0045, 0.0063)	(0.0038, 0.0055, 0.0076)	(0.0046, 0.0066, 0.0091)	(0.0025, 0.0043, 0.0066)	(0.0025, 0.0042, 0.0067)	(0.0004, 0.0027, 0.0085)	(0.0044, 0.0075, 0.0116)	(0.0031, 0.0066, 0.0112)	(0.0047, 0.0065, 0.0089)	(0.0041, 0.0057, 0.0076)	(0.0034, 0.005, 0.0067)	(0.0021, 0.0046, 0.0083)	(0.0029, 0.0056, 0.0091)	(0.005, 0.0077, 0.0114)	(0.0027, 0.0046, 0.007)	(0.0049, 0.0068, 0.009)	(0.0066, 0.0088, 0.0111)	(0.0013, 0.0037, 0.0072)	(0.0008, 0.0022, 0.0041)	(0.0037, 0.0058, 0.0087)	(0.0043, 0.0065, 0.0097)	(0.0051, 0.0067, 0.0086)	(0.0025, 0.0036, 0.0048)	(0.0012, 0.0031, 0.0056)	(0.0028, 0.0058, 0.01)	(0.0058, 0.0077, 0.0099)
ENSG00000113161	(0.0099, 0.0163, 0.0239)	(0.011, 0.0181, 0.0266)	(0.011, 0.0155, 0.0206)	(0.0114, 0.0208, 0.0333)	(0.0112, 0.0222, 0.0381)	(0.0136, 0.022, 0.0316)	VG Unavailable	(0.012, 0.0183, 0.0274)	(0.0066, 0.014, 0.0236)	(0.0007, 0.0051, 0.0147)	(0.0061, 0.0134, 0.0238)	(0.0074, 0.0133, 0.0207)	(0.01, 0.0177, 0.0282)	(0.0134, 0.0208, 0.0299)	(0.0196, 0.0313, 0.0455)	(0.0094, 0.0174, 0.0278)	(0.0115, 0.0195, 0.0309)	(0.0109, 0.0192, 0.0296)	(0.0124, 0.0236, 0.0386)	(0.0094, 0.0218, 0.0398)	(0.0086, 0.0173, 0.0288)	(0.0124, 0.0207, 0.0312)	(0.0109, 0.0152, 0.0199)	(0.0113, 0.0203, 0.0326)	(0.0147, 0.0179, 0.0215)	(0.0129, 0.0204, 0.0295)	(0.0109, 0.0154, 0.0207)	(0.006, 0.0138, 0.0255)	(0.0136, 0.0259, 0.0449)	(0.0026, 0.0109, 0.0248)	(0.0068, 0.0113, 0.0174)	(0.0119, 0.0188, 0.0269)	(0.0084, 0.0122, 0.0165)	(0.0313, 0.0493, 0.0729)	(0.0095, 0.0138, 0.019)	(0.006, 0.0151, 0.0276)	(0.0115, 0.0196, 0.0297)	(0.0093, 0.0174, 0.0282)	(0.0035, 0.0086, 0.0161)	(0.0106, 0.013, 0.0157)	(0.014, 0.0169, 0.0205)	(0.0137, 0.0236, 0.0365)	(0.0111, 0.0188, 0.0272)	(0.0068, 0.0126, 0.0194)	(0.0099, 0.0159, 0.0227)	(0.0042, 0.0077, 0.0119)	(0.0099, 0.014, 0.019)	(0.0026, 0.0117, 0.0253)	(0.0169, 0.0263, 0.039)	(0.0217, 0.0298, 0.0386)
ENSG00000113163	(0.0051, 0.0077, 0.0107)	(0.0069, 0.0107, 0.0151)	(0.0017, 0.0051, 0.0106)	(0.0025, 0.0063, 0.0118)	(0.0036, 0.0096, 0.0181)	(0.0055, 0.0088, 0.0127)	(0.0, 0.0036, 0.0332)	(0.0049, 0.0086, 0.0131)	(0.0001, 0.0041, 0.0145)	(0.0104, 0.028, 0.0569)	(0.0019, 0.0074, 0.0164)	(0.0002, 0.0023, 0.0068)	(0.0, 0.0017, 0.0066)	(0.0002, 0.0037, 0.0115)	(0.0028, 0.0084, 0.019)	(0.0115, 0.0239, 0.04)	(0.0048, 0.0133, 0.0244)	(0.0062, 0.0143, 0.0256)	(0.002, 0.009, 0.0216)	(0.0018, 0.0111, 0.0267)	(0.0049, 0.0158, 0.033)	(0.0029, 0.007, 0.0124)	(0.0029, 0.0061, 0.011)	(0.0083, 0.0138, 0.0212)	(0.0053, 0.0084, 0.0125)	(0.0016, 0.0044, 0.0082)	(0.0026, 0.0056, 0.0097)	(0.0025, 0.0077, 0.0152)	(0.0083, 0.0163, 0.0269)	(0.0005, 0.0097, 0.0314)	(0.0019, 0.0047, 0.0087)	(0.0069, 0.0172, 0.0319)	(0.002, 0.0044, 0.0075)	(0.0054, 0.0081, 0.011)	(0.0063, 0.0096, 0.0136)	(0.0027, 0.0088, 0.0176)	(0.002, 0.0076, 0.0176)	(0.0069, 0.0139, 0.0228)	(0.0001, 0.0036, 0.012)	(0.0034, 0.0067, 0.0107)	(0.0044, 0.0077, 0.0116)	(0.0, 0.0013, 0.0084)	(0.006, 0.0129, 0.0215)	(0.0023, 0.0062, 0.0117)	(0.0051, 0.0102, 0.0173)	(0.0009, 0.0025, 0.0048)	(0.0037, 0.006, 0.0088)	(0.0014, 0.0064, 0.0148)	(0.0003, 0.0034, 0.0095)	(0.0065, 0.0098, 0.0139)
ENSG00000113194	(0.0015, 0.0024, 0.0035)	(0.0013, 0.0025, 0.004)	(0.0, 0.0007, 0.0022)	(0.0012, 0.0027, 0.0047)	(0.0013, 0.0033, 0.0064)	(0.0036, 0.0051, 0.0071)	(0.0, 0.0022, 0.0105)	(0.0017, 0.003, 0.0045)	(0.0007, 0.0024, 0.0055)	(0.0, 0.0007, 0.0068)	(0.0005, 0.0023, 0.0055)	(0.0004, 0.0014, 0.0032)	(0.0001, 0.0008, 0.0025)	(0.0011, 0.0032, 0.006)	(0.0004, 0.0019, 0.0044)	(0.0039, 0.0081, 0.0133)	(0.0013, 0.0035, 0.007)	(0.0006, 0.0023, 0.0052)	(0.0, 0.0014, 0.0055)	(0.002, 0.0053, 0.0104)	(0.0053, 0.0113, 0.0196)	(0.0014, 0.0027, 0.0047)	(0.001, 0.0021, 0.0036)	(0.0005, 0.0015, 0.0031)	(0.0012, 0.0022, 0.0035)	(0.001, 0.0021, 0.0036)	(0.0002, 0.0007, 0.0013)	(0.0023, 0.0044, 0.0073)	(0.0004, 0.0021, 0.0051)	(0.0002, 0.0031, 0.0099)	(0.0012, 0.0028, 0.005)	(0.0018, 0.004, 0.0075)	(0.0017, 0.0028, 0.0042)	(0.0021, 0.0042, 0.0067)	(0.0013, 0.0023, 0.0036)	(0.0014, 0.0031, 0.0057)	(0.0011, 0.0028, 0.0052)	(0.0011, 0.0026, 0.0046)	(0.0023, 0.004, 0.0062)	(0.0007, 0.0015, 0.0024)	(0.0024, 0.0032, 0.0042)	(0.0, 0.001, 0.0036)	(0.0012, 0.0033, 0.006)	(0.0006, 0.0019, 0.0038)	(0.0005, 0.0017, 0.0035)	(0.0004, 0.0011, 0.0023)	(0.0011, 0.0019, 0.003)	(0.0012, 0.0035, 0.0069)	(0.0016, 0.0038, 0.007)	(0.006, 0.009, 0.0129)
ENSG00000113196	VG Unavailable	VG Unavailable	(0.0184, 0.083, 0.198)	VG Unavailable	VG Unavailable	VG Unavailable	VG Unavailable	VG Unavailable	VG Unavailable	VG Unavailable	VG Unavailable	VG Unavailable	VG Unavailable	VG Unavailable	VG Unavailable	VG Unavailable	VG Unavailable	VG Unavailable	VG Unavailable	VG Unavailable	VG Unavailable	(0.0041, 0.007, 0.0104)	(0.0033, 0.0063, 0.0104)	VG Unavailable	VG Unavailable	VG Unavailable	VG Unavailable	(0.0238, 0.0646, 0.1218)	(0.0, 0.0012, 0.0053)	VG Unavailable	VG Unavailable	VG Unavailable	VG Unavailable	VG Unavailable	VG Unavailable	VG Unavailable	VG Unavailable	VG Unavailable	VG Unavailable	VG Unavailable	VG Unavailable	VG Unavailable	(0.0014, 0.0174, 0.0529)	VG Unavailable	VG Unavailable	VG Unavailable	VG Unavailable	VG Unavailable	VG Unavailable	VG Unavailable
ENSG00000113205	(0.0576, 0.0874, 0.1193)	(0.0752, 0.1063, 0.1437)	VG Unavailable	VG Unavailable	(0.0376, 0.0828, 0.1392)	VG Unavailable	VG Unavailable	(0.0544, 0.0816, 0.1147)	VG Unavailable	VG Unavailable	VG Unavailable	VG Unavailable	VG Unavailable	VG Unavailable	VG Unavailable	VG Unavailable	VG Unavailable	VG Unavailable	VG Unavailable	VG Unavailable	VG Unavailable	VG Unavailable	VG Unavailable	VG Unavailable	VG Unavailable	VG Unavailable	VG Unavailable	VG Unavailable	VG Unavailable	VG Unavailable	VG Unavailable	VG Unavailable	(0.0803, 0.1201, 0.1638)	VG Unavailable	(0.0461, 0.0705, 0.0988)	(0.0424, 0.0825, 0.135)	VG Unavailable	VG Unavailable	(0.0647, 0.1008, 0.1418)	VG Unavailable	VG Unavailable	VG Unavailable	VG Unavailable	VG Unavailable	VG Unavailable	(0.056, 0.0821, 0.109)	VG Unavailable	(0.1146, 0.1785, 0.278)	VG Unavailable	VG Unavailable
ENSG00000113209	VG Unavailable	VG Unavailable	VG Unavailable	(0.0274, 0.0497, 0.08)	(0.0522, 0.0927, 0.1514)	(0.0693, 0.1044, 0.1483)	VG Unavailable	(0.0698, 0.1129, 0.169)	VG Unavailable	VG Unavailable	(0.0032, 0.0234, 0.062)	VG Unavailable	(0.0434, 0.102, 0.1862)	VG Unavailable	(0.0192, 0.0518, 0.1049)	VG Unavailable	VG Unavailable	VG Unavailable	VG Unavailable	VG Unavailable	VG Unavailable	VG Unavailable	VG Unavailable	VG Unavailable	VG Unavailable	VG Unavailable	VG Unavailable	VG Unavailable	VG Unavailable	VG Unavailable	VG Unavailable	VG Unavailable	(0.0621, 0.0981, 0.1474)	VG Unavailable	(0.0418, 0.074, 0.1128)	(0.0266, 0.0485, 0.081)	(0.0462, 0.0802, 0.1228)	(0.0401, 0.08, 0.1348)	(0.0214, 0.0411, 0.0691)	VG Unavailable	VG Unavailable	VG Unavailable	VG Unavailable	VG Unavailable	VG Unavailable	(0.0019, 0.0059, 0.0117)	(0.0416, 0.0653, 0.0966)	(0.0303, 0.0647, 0.1062)	VG Unavailable	VG Unavailable
ENSG00000113211	(0.07, 0.1023, 0.1401)	VG Unavailable	VG Unavailable	(0.0329, 0.0495, 0.0694)	(0.0469, 0.0789, 0.1191)	(0.0522, 0.0694, 0.0889)	VG Unavailable	(0.0781, 0.1159, 0.1602)	(0.0106, 0.0316, 0.061)	(0.0125, 0.0452, 0.1025)	(0.0044, 0.0194, 0.0481)	(0.0125, 0.0309, 0.0599)	(0.0207, 0.042, 0.0722)	(0.0194, 0.044, 0.0771)	(0.0133, 0.0315, 0.0567)	VG Unavailable	VG Unavailable	(0.0067, 0.0239, 0.0504)	VG Unavailable	VG Unavailable	VG Unavailable	VG Unavailable	VG Unavailable	VG Unavailable	VG Unavailable	VG Unavailable	VG Unavailable	VG Unavailable	VG Unavailable	VG Unavailable	VG Unavailable	VG Unavailable	VG Unavailable	VG Unavailable	(0.0272, 0.0429, 0.06)	(0.021, 0.0495, 0.0985)	VG Unavailable	VG Unavailable	VG Unavailable	VG Unavailable	VG Unavailable	VG Unavailable	VG Unavailable	VG Unavailable	VG Unavailable	(0.0017, 0.0085, 0.0194)	VG Unavailable	(0.0095, 0.0289, 0.0603)	VG Unavailable	VG Unavailable
ENSG00000113212	(0.0309, 0.0398, 0.0496)	(0.0181, 0.0257, 0.0351)	(0.0147, 0.0349, 0.0685)	(0.0195, 0.0262, 0.0332)	(0.0329, 0.0476, 0.0652)	(0.0221, 0.0278, 0.0339)	(0.0022, 0.0415, 0.1339)	(0.0271, 0.036, 0.0473)	(0.0181, 0.0411, 0.0698)	(0.0351, 0.0729, 0.1249)	(0.002, 0.0118, 0.0301)	(0.011, 0.0293, 0.0542)	(0.0185, 0.0368, 0.0645)	(0.0066, 0.0187, 0.0375)	(0.0338, 0.0613, 0.0959)	(0.0152, 0.0362, 0.064)	(0.0134, 0.0318, 0.0606)	(0.0168, 0.0352, 0.0592)	(0.0195, 0.0426, 0.072)	(0.0191, 0.0535, 0.1041)	(0.0076, 0.0273, 0.0577)	(0.0114, 0.0197, 0.0305)	(0.0078, 0.0171, 0.0295)	(0.0201, 0.0314, 0.0442)	VG Unavailable	(0.0265, 0.0375, 0.0509)	VG Unavailable	(0.0389, 0.0544, 0.0721)	(0.0279, 0.0483, 0.0765)	(0.0, 0.0024, 0.0626)	VG Unavailable	VG Unavailable	(0.0231, 0.0299, 0.0385)	(0.0465, 0.0788, 0.1229)	(0.0189, 0.0253, 0.0329)	(0.0244, 0.0387, 0.0567)	VG Unavailable	(0.0217, 0.0383, 0.0597)	(0.0253, 0.0358, 0.0486)	(0.0292, 0.0483, 0.0702)	(0.0385, 0.0531, 0.0721)	(0.0319, 0.0657, 0.1103)	(0.0139, 0.0315, 0.0577)	(0.0092, 0.026, 0.0515)	(0.0224, 0.0401, 0.066)	(0.0449, 0.058, 0.0727)	(0.023, 0.0329, 0.0451)	(0.0267, 0.0413, 0.0589)	(0.0067, 0.0185, 0.0353)	VG Unavailable
ENSG00000113231	(0.0201, 0.0239, 0.0278)	(0.0159, 0.0199, 0.0241)	(0.0372, 0.0567, 0.0782)	(0.0297, 0.0358, 0.042)	(0.0479, 0.0655, 0.0874)	(0.0359, 0.042, 0.049)	(0.0256, 0.0848, 0.1711)	(0.0232, 0.0297, 0.0367)	(0.0098, 0.0147, 0.0202)	(0.011, 0.0179, 0.025)	(0.0082, 0.0116, 0.0163)	(0.0196, 0.0289, 0.0393)	(0.0295, 0.0404, 0.0539)	(0.0084, 0.0116, 0.0152)	(0.0111, 0.0154, 0.0203)	(0.0182, 0.0269, 0.0371)	(0.0132, 0.0188, 0.0256)	(0.0089, 0.0127, 0.0173)	(0.0089, 0.013, 0.0181)	(0.0098, 0.0164, 0.0246)	(0.0284, 0.0455, 0.0644)	(0.0488, 0.0631, 0.0779)	(0.0468, 0.0606, 0.0766)	(0.0721, 0.0939, 0.1209)	(0.084, 0.1055, 0.1271)	(0.0776, 0.101, 0.1282)	(0.1373, 0.1696, 0.2055)	(0.0109, 0.0144, 0.0181)	(0.0408, 0.0586, 0.0815)	(0.0125, 0.0293, 0.0537)	(0.0954, 0.1564, 0.2356)	(0.0618, 0.0958, 0.1418)	(0.0303, 0.0372, 0.0453)	(0.0847, 0.1115, 0.143)	(0.0445, 0.055, 0.0663)	(0.0189, 0.0306, 0.045)	(0.0373, 0.0509, 0.065)	(0.0169, 0.0222, 0.0285)	(0.0062, 0.0089, 0.0126)	(0.0715, 0.0864, 0.105)	(0.085, 0.1009, 0.1191)	(0.0136, 0.0198, 0.0286)	(0.0411, 0.0593, 0.081)	(0.1016, 0.1416, 0.1874)	(0.0297, 0.0397, 0.0519)	(0.0289, 0.0363, 0.0442)	(0.0297, 0.0343, 0.039)	(0.0243, 0.0346, 0.0463)	(0.0321, 0.0474, 0.068)	(0.2511, 0.3432, 0.4335)
ENSG00000113240	(0.0102, 0.0143, 0.0193)	(0.01, 0.0168, 0.0249)	(0.0094, 0.0198, 0.0349)	(0.0191, 0.0279, 0.039)	(0.0048, 0.0122, 0.0235)	(0.0167, 0.0237, 0.0319)	(0.0002, 0.0188, 0.0653)	(0.0163, 0.0235, 0.0313)	(0.0, 0.0025, 0.0297)	(0.0002, 0.0192, 0.071)	(0.0053, 0.0172, 0.0362)	(0.004, 0.0059, 0.0082)	(0.0023, 0.004, 0.0059)	(0.001, 0.007, 0.0183)	(0.0027, 0.0137, 0.0317)	(0.0007, 0.0132, 0.0412)	(0.0, 0.01, 0.046)	(0.0006, 0.0085, 0.0274)	(0.0008, 0.0136, 0.0451)	(0.0138, 0.0416, 0.0885)	(0.0023, 0.0135, 0.0338)	(0.0062, 0.013, 0.0214)	(0.0112, 0.0182, 0.0279)	(0.0121, 0.0195, 0.0287)	(0.0096, 0.0175, 0.0277)	(0.0134, 0.0204, 0.0294)	(0.0018, 0.0064, 0.0142)	(0.0061, 0.0135, 0.0216)	(0.0038, 0.0106, 0.0217)	(0.0021, 0.0177, 0.0513)	(0.0, 0.0, 0.0076)	(0.0166, 0.0358, 0.0619)	(0.0125, 0.0186, 0.0258)	(0.0107, 0.0145, 0.0191)	(0.0085, 0.0116, 0.0154)	(0.0075, 0.015, 0.0268)	(0.0059, 0.0119, 0.02)	(0.0102, 0.0196, 0.0307)	(0.0026, 0.0084, 0.0176)	(0.0116, 0.0164, 0.0227)	(0.0155, 0.0212, 0.0278)	(0.0034, 0.0102, 0.0195)	(0.007, 0.0157, 0.0267)	(0.0044, 0.0126, 0.0232)	(0.0042, 0.01, 0.0175)	(0.0077, 0.0139, 0.0222)	(0.0095, 0.0135, 0.0181)	(0.0024, 0.008, 0.0165)	(0.0096, 0.02, 0.0343)	(0.0414, 0.0637, 0.0898)
ENSG00000113248	(0.0814, 0.1118, 0.1456)	(0.0739, 0.0983, 0.1272)	VG Unavailable	(0.0642, 0.0888, 0.1158)	(0.0508, 0.0803, 0.1169)	(0.0642, 0.087, 0.1107)	VG Unavailable	(0.09, 0.1271, 0.167)	VG Unavailable	(0.0569, 0.1197, 0.2202)	(0.0232, 0.056, 0.1057)	(0.068, 0.113, 0.1676)	(0.0511, 0.0874, 0.1382)	(0.0259, 0.0608, 0.1088)	(0.0631, 0.1128, 0.1846)	(0.0204, 0.0578, 0.1179)	(0.0537, 0.1118, 0.1866)	(0.0355, 0.0795, 0.1435)	(0.0215, 0.0588, 0.1109)	(0.0014, 0.0203, 0.0773)	(0.0201, 0.0604, 0.1244)	(0.0717, 0.1056, 0.1465)	(0.0862, 0.1307, 0.1864)	(0.0763, 0.1119, 0.1523)	(0.0728, 0.1168, 0.1779)	(0.0729, 0.0987, 0.1277)	VG Unavailable	(0.0903, 0.1308, 0.1788)	(0.092, 0.1334, 0.1822)	(0.0377, 0.1081, 0.2318)	VG Unavailable	VG Unavailable	(0.0707, 0.0933, 0.1202)	VG Unavailable	(0.0703, 0.0931, 0.1224)	(0.0727, 0.1082, 0.1548)	(0.0494, 0.0859, 0.1336)	(0.0325, 0.0565, 0.0905)	(0.0668, 0.0988, 0.1417)	(0.0874, 0.1297, 0.1857)	(0.079, 0.1185, 0.1671)	(0.041, 0.0861, 0.1507)	(0.0642, 0.1127, 0.1851)	(0.0806, 0.1302, 0.1933)	(0.0575, 0.0983, 0.1509)	(0.1192, 0.1547, 0.197)	(0.069, 0.0938, 0.1216)	(0.0557, 0.0935, 0.1343)	(0.0376, 0.0791, 0.1385)	VG Unavailable
ENSG00000113249	VG Unavailable	VG Unavailable	VG Unavailable	VG Unavailable	VG Unavailable	VG Unavailable	VG Unavailable	VG Unavailable	VG Unavailable	VG Unavailable	VG Unavailable	VG Unavailable	VG Unavailable	VG Unavailable	VG Unavailable	VG Unavailable	VG Unavailable	VG Unavailable	VG Unavailable	VG Unavailable	VG Unavailable	VG Unavailable	(0.3673, 0.5644, 0.7753)	VG Unavailable	VG Unavailable	VG Unavailable	VG Unavailable	VG Unavailable	VG Unavailable	(0.0715, 0.1558, 0.2785)	VG Unavailable	VG Unavailable	VG Unavailable	VG Unavailable	VG Unavailable	VG Unavailable	VG Unavailable	VG Unavailable	VG Unavailable	VG Unavailable	VG Unavailable	VG Unavailable	VG Unavailable	VG Unavailable	VG Unavailable	(0.0719, 0.115, 0.1727)	VG Unavailable	VG Unavailable	VG Unavailable	(0.1164, 0.2041, 0.3041)
ENSG00000113262	VG Unavailable	VG Unavailable	VG Unavailable	VG Unavailable	VG Unavailable	VG Unavailable	VG Unavailable	VG Unavailable	VG Unavailable	VG Unavailable	VG Unavailable	(0.0132, 0.0271, 0.0458)	(0.0112, 0.0234, 0.0405)	VG Unavailable	(0.0136, 0.0402, 0.0843)	VG Unavailable	(0.0111, 0.0291, 0.0556)	VG Unavailable	VG Unavailable	VG Unavailable	VG Unavailable	VG Unavailable	VG Unavailable	VG Unavailable	VG Unavailable	VG Unavailable	VG Unavailable	VG Unavailable	VG Unavailable	VG Unavailable	VG Unavailable	VG Unavailable	VG Unavailable	VG Unavailable	VG Unavailable	VG Unavailable	VG Unavailable	(0.0074, 0.0259, 0.0515)	(0.0054, 0.0142, 0.0272)	VG Unavailable	VG Unavailable	VG Unavailable	VG Unavailable	VG Unavailable	VG Unavailable	(0.0025, 0.007, 0.0134)	VG Unavailable	VG Unavailable	VG Unavailable	VG Unavailable
ENSG00000113263	(0.0103, 0.0193, 0.0308)	(0.0043, 0.0081, 0.0132)	VG Unavailable	(0.0085, 0.0227, 0.047)	(0.0036, 0.0216, 0.0526)	(0.0159, 0.0432, 0.0871)	VG Unavailable	(0.0081, 0.0186, 0.0326)	VG Unavailable	VG Unavailable	VG Unavailable	VG Unavailable	VG Unavailable	VG Unavailable	VG Unavailable	VG Unavailable	VG Unavailable	VG Unavailable	VG Unavailable	VG Unavailable	VG Unavailable	(0.0118, 0.0437, 0.0949)	(0.0036, 0.011, 0.0233)	VG Unavailable	(0.0056, 0.02, 0.0443)	(0.0104, 0.0344, 0.0757)	VG Unavailable	(0.011, 0.0307, 0.0628)	VG Unavailable	(0.0004, 0.056, 0.2104)	VG Unavailable	VG Unavailable	(0.0038, 0.0068, 0.0105)	VG Unavailable	(0.0214, 0.0345, 0.0511)	(0.0076, 0.0498, 0.1383)	VG Unavailable	(0.0498, 0.0957, 0.1614)	VG Unavailable	(0.0076, 0.0181, 0.0314)	(0.0184, 0.0345, 0.0567)	(0.0, 0.0065, 0.0349)	(0.0036, 0.0071, 0.0117)	(0.0027, 0.006, 0.0104)	(0.004, 0.0165, 0.0366)	VG Unavailable	(0.0039, 0.0101, 0.0179)	(0.0072, 0.0367, 0.0891)	(0.0, 0.0059, 0.0346)	(0.0031, 0.005, 0.0074)
ENSG00000113269	(0.0053, 0.0069, 0.0085)	(0.0069, 0.0089, 0.0114)	(0.0033, 0.0061, 0.0099)	(0.0028, 0.0044, 0.0061)	(0.0024, 0.0046, 0.0076)	(0.0058, 0.0076, 0.0096)	(0.0, 0.0015, 0.0142)	(0.0052, 0.0073, 0.0095)	(0.0011, 0.0025, 0.0044)	(0.0027, 0.0052, 0.0081)	(0.0015, 0.0028, 0.0049)	(0.0013, 0.0021, 0.003)	(0.0015, 0.0023, 0.0033)	(0.0022, 0.0035, 0.0051)	(0.0014, 0.0027, 0.0046)	(0.0021, 0.0038, 0.006)	(0.0026, 0.0046, 0.0072)	(0.0021, 0.0036, 0.0056)	(0.0023, 0.0044, 0.0072)	(0.002, 0.0042, 0.0073)	(0.0012, 0.0025, 0.0042)	(0.0036, 0.0056, 0.008)	(0.0062, 0.0086, 0.0117)	(0.0027, 0.0045, 0.0067)	(0.0053, 0.0087, 0.0129)	(0.0036, 0.0053, 0.0074)	(0.014, 0.0185, 0.0238)	(0.0023, 0.0043, 0.0073)	(0.0079, 0.0122, 0.0172)	(0.0021, 0.007, 0.0146)	(0.2681, 0.4335, 0.6286)	(0.0036, 0.0063, 0.0098)	(0.006, 0.0077, 0.0097)	(0.006, 0.0084, 0.0116)	(0.0022, 0.0031, 0.0041)	(0.0034, 0.006, 0.0092)	(0.0088, 0.0124, 0.017)	(0.0041, 0.0068, 0.0104)	(0.0027, 0.0047, 0.0069)	(0.0041, 0.0064, 0.0091)	(0.0077, 0.0105, 0.0136)	(0.0036, 0.006, 0.0087)	(0.0037, 0.0068, 0.011)	(0.0071, 0.0106, 0.0148)	(0.0054, 0.008, 0.0111)	(0.0025, 0.0044, 0.0068)	(0.0047, 0.0065, 0.0086)	(0.0028, 0.0059, 0.0098)	(0.0023, 0.0054, 0.0098)	(0.016, 0.0188, 0.0215)
ENSG00000113272	(0.0074, 0.0105, 0.0138)	(0.0036, 0.0063, 0.0095)	(0.0015, 0.0039, 0.0077)	(0.0061, 0.0105, 0.016)	(0.0024, 0.0063, 0.0119)	(0.0049, 0.0075, 0.0109)	(0.0, 0.0049, 0.0196)	(0.0062, 0.0097, 0.0137)	(0.009, 0.0213, 0.0416)	(0.0129, 0.033, 0.0639)	(0.0021, 0.0105, 0.0252)	(0.0142, 0.0268, 0.0438)	(0.0085, 0.0181, 0.0326)	(0.0009, 0.0069, 0.0205)	(0.0201, 0.0364, 0.0558)	(0.009, 0.021, 0.0388)	(0.0053, 0.0139, 0.0281)	(0.0118, 0.0247, 0.0409)	(0.0048, 0.0148, 0.0303)	(0.0096, 0.0236, 0.0445)	(0.0032, 0.0122, 0.0264)	(0.0072, 0.0104, 0.0141)	(0.0035, 0.0057, 0.0085)	(0.0061, 0.0095, 0.014)	(0.0042, 0.0065, 0.0095)	(0.004, 0.0063, 0.0091)	(0.0039, 0.0058, 0.0081)	(0.0068, 0.0111, 0.0169)	(0.0065, 0.012, 0.0189)	(0.0044, 0.0156, 0.0348)	(0.0038, 0.0069, 0.0105)	(0.0083, 0.0159, 0.0251)	(0.0067, 0.0101, 0.0144)	(0.0102, 0.0145, 0.0199)	(0.0101, 0.0143, 0.0187)	(0.0007, 0.0032, 0.0075)	(0.0052, 0.0101, 0.0163)	(0.0022, 0.005, 0.0092)	(0.0043, 0.0082, 0.0134)	(0.0123, 0.0162, 0.0207)	(0.0072, 0.01, 0.0133)	(0.0042, 0.0098, 0.018)	(0.0009, 0.0034, 0.0077)	(0.0035, 0.0075, 0.0133)	(0.0037, 0.0068, 0.0106)	(0.0035, 0.0059, 0.0085)	(0.0073, 0.0101, 0.013)	(0.0017, 0.0055, 0.0107)	(0.0026, 0.0066, 0.0127)	(0.0126, 0.0205, 0.0296)
ENSG00000113273	(0.0078, 0.0109, 0.0144)	(0.0073, 0.0106, 0.0145)	(0.0065, 0.0121, 0.0191)	(0.0091, 0.0119, 0.0153)	(0.0093, 0.0135, 0.0194)	(0.0136, 0.0174, 0.0214)	(0.0, 0.0, 0.0417)	(0.0111, 0.0166, 0.0238)	(0.0126, 0.0225, 0.0352)	(0.0133, 0.0242, 0.0383)	(0.0051, 0.0105, 0.0179)	(0.0047, 0.0108, 0.0189)	(0.0061, 0.0133, 0.0228)	(0.0096, 0.0186, 0.0302)	(0.0, 0.002, 0.0097)	(0.0127, 0.022, 0.0336)	(0.0065, 0.0157, 0.0296)	(0.0062, 0.0124, 0.0206)	(0.0122, 0.0228, 0.0361)	(0.0015, 0.0077, 0.0181)	(0.0076, 0.0159, 0.0274)	(0.0059, 0.01, 0.0142)	(0.0047, 0.0085, 0.0129)	(0.0041, 0.0063, 0.009)	(0.0036, 0.0091, 0.0172)	(0.0055, 0.0072, 0.0091)	(0.0093, 0.0116, 0.0145)	(0.0031, 0.0061, 0.0103)	(0.0069, 0.0116, 0.0179)	(0.005, 0.0126, 0.0233)	(0.0063, 0.0127, 0.0204)	(0.054, 0.0725, 0.093)	(0.0069, 0.0093, 0.012)	(0.0065, 0.0127, 0.0207)	(0.009, 0.0138, 0.0192)	(0.0051, 0.013, 0.0231)	(0.0068, 0.0125, 0.0196)	(0.0049, 0.0097, 0.016)	(0.0087, 0.0147, 0.0216)	(0.0098, 0.0177, 0.0284)	(0.0157, 0.0229, 0.0316)	(0.0039, 0.0107, 0.0212)	(0.0056, 0.0113, 0.02)	(0.0045, 0.0098, 0.0177)	(0.0075, 0.0126, 0.0195)	(0.0042, 0.0091, 0.0156)	(0.0065, 0.0098, 0.0135)	(0.0044, 0.0092, 0.0168)	(0.003, 0.0087, 0.0177)	(0.0156, 0.0209, 0.0263)
ENSG00000113282	(0.0038, 0.0051, 0.0068)	(0.0029, 0.0046, 0.0065)	(0.0018, 0.0037, 0.0063)	(0.0017, 0.0033, 0.0056)	(0.0005, 0.0021, 0.0047)	(0.0047, 0.0064, 0.0085)	(0.0027, 0.0107, 0.0246)	(0.0023, 0.0038, 0.0056)	(0.0056, 0.0116, 0.0206)	(0.0056, 0.0136, 0.0248)	(0.0028, 0.0064, 0.0118)	(0.0023, 0.0064, 0.0128)	(0.0014, 0.0048, 0.0114)	(0.0015, 0.0056, 0.0123)	(0.0031, 0.0085, 0.0164)	(0.0043, 0.0099, 0.0174)	(0.0021, 0.0063, 0.013)	(0.0029, 0.0067, 0.0117)	(0.0036, 0.0086, 0.016)	(0.0015, 0.0075, 0.0185)	(0.0023, 0.0078, 0.0163)	(0.0041, 0.0059, 0.008)	(0.0049, 0.0066, 0.0088)	(0.0016, 0.0032, 0.0054)	(0.0036, 0.0047, 0.0061)	(0.0032, 0.005, 0.0069)	(0.0032, 0.0049, 0.0068)	(0.0025, 0.0046, 0.0074)	(0.004, 0.0071, 0.0111)	(0.0006, 0.0032, 0.0076)	(0.0004, 0.0019, 0.0045)	(0.0023, 0.0045, 0.0072)	(0.0031, 0.0044, 0.0061)	(0.0042, 0.0061, 0.0082)	(0.0017, 0.0029, 0.0043)	(0.0009, 0.003, 0.0062)	(0.0029, 0.0052, 0.008)	(0.0037, 0.0064, 0.0098)	(0.0014, 0.0033, 0.0061)	(0.0027, 0.0037, 0.0049)	(0.0031, 0.0041, 0.0053)	(0.0011, 0.0024, 0.0043)	(0.0014, 0.0029, 0.0051)	(0.0028, 0.0052, 0.008)	(0.0032, 0.0051, 0.0074)	(0.0, 0.0006, 0.0026)	(0.0044, 0.0058, 0.0075)	(0.0012, 0.0038, 0.0077)	(0.002, 0.0039, 0.0066)	(0.0115, 0.0159, 0.0213)
ENSG00000113296	(0.0418, 0.0519, 0.0634)	(0.0448, 0.0553, 0.0667)	(0.0179, 0.0301, 0.0455)	(0.0276, 0.0441, 0.0636)	(0.023, 0.0357, 0.0507)	(0.0257, 0.0362, 0.0486)	VG Unavailable	(0.0332, 0.0423, 0.0531)	(0.0093, 0.0192, 0.0328)	(0.0116, 0.0221, 0.0363)	(0.0072, 0.013, 0.0202)	(0.0042, 0.0114, 0.0224)	(0.0126, 0.0264, 0.0461)	(0.0132, 0.022, 0.033)	(0.0064, 0.0134, 0.0236)	(0.0055, 0.0129, 0.0237)	(0.0041, 0.0091, 0.0161)	(0.008, 0.0124, 0.0182)	(0.0105, 0.0187, 0.0294)	(0.0059, 0.0127, 0.0224)	(0.0093, 0.0205, 0.0356)	(0.0142, 0.0184, 0.023)	(0.0145, 0.0209, 0.028)	(0.0312, 0.0404, 0.0503)	(0.024, 0.0381, 0.0547)	(0.0323, 0.0408, 0.049)	(0.0438, 0.0619, 0.0836)	(0.1149, 0.1495, 0.1895)	(0.0184, 0.0231, 0.0286)	(0.0555, 0.1199, 0.2011)	(0.0677, 0.1073, 0.1636)	(0.0237, 0.0438, 0.0693)	(0.0262, 0.038, 0.0525)	(0.0149, 0.0182, 0.0217)	(0.016, 0.019, 0.0224)	(0.0233, 0.0355, 0.0505)	(0.017, 0.0268, 0.0386)	(0.0141, 0.0226, 0.0331)	(0.0159, 0.0232, 0.0312)	(0.0483, 0.0651, 0.0855)	(0.0614, 0.0803, 0.1036)	(0.0123, 0.0191, 0.0271)	(0.0284, 0.0426, 0.0607)	(0.0196, 0.0318, 0.047)	(0.0246, 0.0372, 0.0528)	(0.008, 0.0111, 0.015)	(0.026, 0.0333, 0.0415)	(0.0273, 0.0444, 0.0682)	(0.018, 0.0376, 0.0631)	(0.0386, 0.055, 0.0763)
ENSG00000113300	(0.0069, 0.0106, 0.0151)	(0.0053, 0.0096, 0.0148)	(0.0015, 0.0059, 0.0138)	(0.0075, 0.0126, 0.0192)	(0.0088, 0.0156, 0.0253)	(0.0088, 0.0133, 0.019)	(0.0, 0.0, 0.1673)	(0.008, 0.0121, 0.0171)	(0.0104, 0.0228, 0.0391)	(0.0055, 0.0166, 0.0343)	(0.0102, 0.0194, 0.0321)	(0.0025, 0.0056, 0.0101)	(0.0066, 0.011, 0.0165)	(0.0027, 0.0089, 0.0192)	(0.0063, 0.0145, 0.025)	(0.0132, 0.0267, 0.0462)	(0.0, 0.0025, 0.0149)	(0.0035, 0.0095, 0.0192)	(0.0041, 0.0119, 0.0252)	(0.0015, 0.011, 0.0286)	(0.0004, 0.008, 0.0241)	(0.0075, 0.012, 0.0176)	(0.0031, 0.0066, 0.0111)	(0.0054, 0.0101, 0.0163)	(0.0035, 0.0062, 0.0094)	(0.0078, 0.0122, 0.0177)	(0.0055, 0.0089, 0.0126)	(0.0065, 0.0128, 0.0217)	(0.0052, 0.0123, 0.0225)	(0.002, 0.0116, 0.029)	(0.0005, 0.0028, 0.0069)	(0.0069, 0.0177, 0.0328)	(0.007, 0.0106, 0.0146)	(0.0142, 0.0216, 0.0314)	(0.0049, 0.0076, 0.0109)	(0.0025, 0.0074, 0.0141)	(0.0033, 0.0081, 0.0164)	(0.0044, 0.0089, 0.0157)	(0.0069, 0.0127, 0.0197)	(0.003, 0.0048, 0.0071)	(0.006, 0.0088, 0.012)	(0.0029, 0.0078, 0.0148)	(0.003, 0.0068, 0.012)	(0.005, 0.0098, 0.0156)	(0.0061, 0.0114, 0.018)	(0.0053, 0.0089, 0.0132)	(0.0069, 0.0101, 0.014)	(0.0028, 0.0089, 0.0188)	(0.0016, 0.0058, 0.0127)	(0.0233, 0.0345, 0.0465)
ENSG00000113302	VG Unavailable	VG Unavailable	VG Unavailable	VG Unavailable	VG Unavailable	VG Unavailable	VG Unavailable	VG Unavailable	VG Unavailable	VG Unavailable	VG Unavailable	VG Unavailable	VG Unavailable	VG Unavailable	VG Unavailable	VG Unavailable	VG Unavailable	VG Unavailable	VG Unavailable	VG Unavailable	VG Unavailable	VG Unavailable	VG Unavailable	VG Unavailable	VG Unavailable	VG Unavailable	VG Unavailable	VG Unavailable	VG Unavailable	VG Unavailable	(0.0545, 0.1441, 0.2751)	VG Unavailable	VG Unavailable	VG Unavailable	VG Unavailable	VG Unavailable	VG Unavailable	VG Unavailable	(0.0117, 0.0328, 0.064)	VG Unavailable	VG Unavailable	VG Unavailable	VG Unavailable	VG Unavailable	VG Unavailable	VG Unavailable	VG Unavailable	VG Unavailable	VG Unavailable	VG Unavailable
ENSG00000113303	(0.0465, 0.0813, 0.1248)	(0.0237, 0.0413, 0.0638)	VG Unavailable	VG Unavailable	VG Unavailable	VG Unavailable	VG Unavailable	(0.0186, 0.0475, 0.0921)	VG Unavailable	VG Unavailable	VG Unavailable	VG Unavailable	VG Unavailable	VG Unavailable	VG Unavailable	VG Unavailable	VG Unavailable	VG Unavailable	VG Unavailable	VG Unavailable	VG Unavailable	(0.0053, 0.0199, 0.0471)	(0.0162, 0.0239, 0.0326)	VG Unavailable	VG Unavailable	VG Unavailable	VG Unavailable	VG Unavailable	VG Unavailable	VG Unavailable	VG Unavailable	VG Unavailable	(0.0236, 0.0349, 0.0473)	VG Unavailable	VG Unavailable	VG Unavailable	VG Unavailable	VG Unavailable	VG Unavailable	VG Unavailable	VG Unavailable	VG Unavailable	(0.0545, 0.0817, 0.1143)	(0.0101, 0.0223, 0.0387)	(0.0312, 0.0537, 0.0829)	(0.0197, 0.0286, 0.039)	(0.0269, 0.042, 0.0617)	VG Unavailable	VG Unavailable	(0.0491, 0.0609, 0.0741)
ENSG00000113312	(0.0043, 0.0093, 0.0159)	(0.0073, 0.0146, 0.0243)	(0.0001, 0.0043, 0.0143)	(0.0076, 0.0142, 0.0223)	(0.0003, 0.0055, 0.0175)	(0.0103, 0.0166, 0.0261)	VG Unavailable	(0.0164, 0.0257, 0.037)	(0.0013, 0.0104, 0.0284)	(0.0, 0.0006, 0.0282)	(0.0006, 0.0055, 0.0163)	(0.0014, 0.0041, 0.0084)	(0.0003, 0.0025, 0.0068)	(0.0053, 0.0155, 0.0313)	(0.0009, 0.0088, 0.0237)	(0.0059, 0.0159, 0.0305)	(0.0, 0.0019, 0.0157)	(0.0016, 0.0082, 0.0191)	(0.0016, 0.0125, 0.0329)	(0.0043, 0.02, 0.0465)	(0.0, 0.003, 0.0117)	(0.0086, 0.0167, 0.0287)	(0.0004, 0.0039, 0.0108)	(0.0019, 0.0075, 0.0172)	(0.0053, 0.0118, 0.0211)	(0.0062, 0.0113, 0.0184)	(0.0016, 0.0072, 0.0171)	(0.0268, 0.0399, 0.0556)	(0.0575, 0.0795, 0.1063)	(0.0, 0.0, 0.0104)	(0.0011, 0.0056, 0.014)	(0.0012, 0.0117, 0.0329)	(0.0133, 0.0202, 0.0283)	(0.0049, 0.013, 0.0239)	(0.0042, 0.0077, 0.0122)	(0.003, 0.0089, 0.0191)	(0.0039, 0.013, 0.0269)	(0.0022, 0.0083, 0.017)	(0.0015, 0.0057, 0.0128)	(0.0041, 0.0085, 0.0143)	(0.0081, 0.0133, 0.0198)	(0.0, 0.0001, 0.11)	(0.0045, 0.0132, 0.0278)	(0.002, 0.0075, 0.0153)	(0.0, 0.0019, 0.0126)	(0.0037, 0.0095, 0.0173)	(0.0079, 0.0122, 0.0177)	(0.0, 0.003, 0.0136)	(0.0003, 0.0053, 0.0176)	(0.0094, 0.016, 0.026)
ENSG00000113318	(0.02, 0.0271, 0.0349)	(0.0195, 0.0277, 0.0378)	(0.0173, 0.0317, 0.0504)	(0.0139, 0.0229, 0.0327)	(0.0172, 0.0308, 0.0477)	(0.0222, 0.0323, 0.0428)	(0.0, 0.0388, 0.2308)	(0.0163, 0.0245, 0.034)	(0.004, 0.0172, 0.0391)	(0.0078, 0.025, 0.0549)	(0.0054, 0.0138, 0.0273)	(0.0032, 0.0111, 0.0237)	(0.0091, 0.0201, 0.0361)	(0.0049, 0.0141, 0.0278)	(0.0072, 0.0194, 0.0381)	(0.0162, 0.0345, 0.0619)	(0.0027, 0.0117, 0.0266)	(0.0087, 0.0186, 0.0339)	(0.0057, 0.0168, 0.0342)	(0.0187, 0.0453, 0.0815)	(0.0269, 0.054, 0.0935)	(0.0174, 0.0289, 0.044)	(0.0125, 0.0208, 0.0313)	(0.0059, 0.0154, 0.029)	(0.0144, 0.022, 0.0307)	(0.0131, 0.023, 0.0352)	(0.0107, 0.0167, 0.0238)	(0.0147, 0.0262, 0.0397)	(0.0151, 0.0288, 0.0467)	(0.0119, 0.0365, 0.071)	(0.0007, 0.0044, 0.0111)	(0.0186, 0.0329, 0.0522)	(0.017, 0.0249, 0.0351)	(0.0156, 0.0236, 0.0349)	(0.0208, 0.0288, 0.0387)	(0.0093, 0.0197, 0.035)	(0.0079, 0.0186, 0.0353)	(0.014, 0.0263, 0.0419)	(0.017, 0.0283, 0.0414)	(0.0163, 0.0218, 0.0284)	(0.0198, 0.0269, 0.0341)	(0.0096, 0.0196, 0.0332)	(0.0091, 0.0218, 0.0405)	(0.0175, 0.0301, 0.0477)	(0.0071, 0.0169, 0.0299)	(0.0041, 0.0083, 0.0148)	(0.0233, 0.0305, 0.039)	(0.0131, 0.0293, 0.0516)	(0.0068, 0.016, 0.0283)	(0.0543, 0.0748, 0.098)
ENSG00000113319	(0.007, 0.0088, 0.0108)	(0.0051, 0.0067, 0.0085)	(0.0143, 0.0307, 0.0527)	(0.0174, 0.0249, 0.0338)	(0.0068, 0.0119, 0.0185)	(0.0103, 0.0172, 0.0256)	(0.0, 0.0129, 0.0548)	(0.0136, 0.0173, 0.0213)	(0.0028, 0.0062, 0.0109)	(0.0011, 0.0035, 0.0074)	(0.0102, 0.0174, 0.0255)	(0.017, 0.0306, 0.0488)	(0.0175, 0.0349, 0.0551)	(0.0025, 0.005, 0.0077)	(0.0065, 0.0098, 0.014)	(0.0043, 0.0082, 0.013)	(0.0018, 0.0048, 0.0093)	(0.0061, 0.0116, 0.0181)	(0.0033, 0.008, 0.0147)	(0.0095, 0.017, 0.026)	(0.0045, 0.0074, 0.0109)	(0.0131, 0.0193, 0.0261)	(0.0113, 0.0187, 0.0275)	(0.0079, 0.013, 0.0195)	(0.0143, 0.0236, 0.035)	(0.007, 0.011, 0.0157)	(0.0104, 0.0292, 0.0554)	(0.0087, 0.0134, 0.0194)	(0.0084, 0.0129, 0.0186)	(0.0127, 0.0245, 0.0427)	VG Unavailable	VG Unavailable	(0.0166, 0.0222, 0.0282)	(0.0087, 0.0126, 0.0173)	(0.0053, 0.007, 0.0087)	(0.0089, 0.013, 0.0178)	(0.0161, 0.0338, 0.0582)	(0.0035, 0.0074, 0.0121)	(0.0114, 0.0164, 0.0223)	(0.0156, 0.0233, 0.0331)	(0.0148, 0.0207, 0.0276)	(0.0004, 0.0055, 0.0176)	(0.0099, 0.0181, 0.0291)	(0.0285, 0.0447, 0.0618)	(0.013, 0.0213, 0.0327)	(0.0088, 0.0144, 0.022)	(0.0122, 0.0154, 0.0187)	(0.0021, 0.0066, 0.0136)	(0.004, 0.0098, 0.018)	(0.012, 0.0231, 0.038)
ENSG00000113327	VG Unavailable	VG Unavailable	VG Unavailable	VG Unavailable	VG Unavailable	VG Unavailable	VG Unavailable	VG Unavailable	(0.0061, 0.0107, 0.0166)	(0.012, 0.0232, 0.0383)	(0.0015, 0.0048, 0.0096)	(0.0007, 0.0021, 0.0043)	(0.0004, 0.0014, 0.0031)	(0.0033, 0.0063, 0.0104)	(0.0019, 0.0034, 0.0053)	(0.0141, 0.0247, 0.0387)	(0.0008, 0.0026, 0.0058)	(0.0027, 0.0056, 0.0094)	(0.0003, 0.0037, 0.0111)	(0.0, 0.0014, 0.0101)	(0.0005, 0.0127, 0.0429)	VG Unavailable	VG Unavailable	VG Unavailable	VG Unavailable	VG Unavailable	VG Unavailable	VG Unavailable	VG Unavailable	VG Unavailable	VG Unavailable	VG Unavailable	VG Unavailable	VG Unavailable	VG Unavailable	VG Unavailable	VG Unavailable	VG Unavailable	(0.0005, 0.0052, 0.0151)	VG Unavailable	VG Unavailable	VG Unavailable	VG Unavailable	VG Unavailable	VG Unavailable	VG Unavailable	VG Unavailable	VG Unavailable	VG Unavailable	VG Unavailable
ENSG00000113328	(0.0011, 0.004, 0.0087)	(0.0017, 0.0053, 0.0108)	(0.0003, 0.0032, 0.01)	(0.0034, 0.0083, 0.0157)	(0.0002, 0.0042, 0.0134)	(0.0032, 0.0065, 0.0115)	VG Unavailable	(0.002, 0.0058, 0.0118)	(0.0, 0.0, 0.0382)	(0.0, 0.0, 0.1648)	(0.0005, 0.0121, 0.0391)	(0.0, 0.0103, 0.0445)	(0.0, 0.0, 0.0298)	(0.0, 0.0069, 0.0384)	(0.0, 0.0, 0.0179)	(0.0, 0.0005, 0.1625)	(0.0, 0.0, 0.0328)	(0.0, 0.0, 0.0529)	(0.0026, 0.0232, 0.0622)	(0.0001, 0.0207, 0.0808)	(0.0, 0.0, 0.0067)	(0.0003, 0.0031, 0.0095)	(0.0, 0.0, 0.0028)	(0.0002, 0.0023, 0.0066)	(0.0003, 0.0034, 0.0095)	(0.0001, 0.0014, 0.0043)	(0.0006, 0.0017, 0.0034)	(0.0009, 0.0049, 0.0122)	(0.0, 0.0, 0.0073)	(0.0082, 0.0341, 0.0794)	(0.0013, 0.0044, 0.0088)	(0.0, 0.0032, 0.0169)	(0.004, 0.0098, 0.0186)	(0.0, 0.0004, 0.0031)	(0.003, 0.0084, 0.0154)	(0.0, 0.0, 0.0046)	(0.0016, 0.0066, 0.014)	(0.0035, 0.0092, 0.0173)	(0.0068, 0.0258, 0.0538)	(0.0, 0.0023, 0.011)	(0.0028, 0.0078, 0.0158)	(0.0, 0.0016, 0.0089)	(0.0, 0.0, 0.015)	(0.0033, 0.0117, 0.0252)	(0.0009, 0.0046, 0.012)	(0.0, 0.0001, 0.0527)	(0.0, 0.0016, 0.0056)	(0.0, 0.0042, 0.021)	(0.0006, 0.0123, 0.0387)	(0.0006, 0.0078, 0.023)
ENSG00000113356	(0.0245, 0.0371, 0.0526)	(0.01, 0.0219, 0.0377)	VG Unavailable	VG Unavailable	VG Unavailable	VG Unavailable	VG Unavailable	(0.023, 0.0377, 0.0569)	(0.0, 0.0046, 0.0244)	(0.0028, 0.0169, 0.0448)	(0.0021, 0.011, 0.0272)	(0.0033, 0.0092, 0.0187)	(0.0034, 0.0103, 0.0212)	(0.0013, 0.009, 0.0231)	(0.0097, 0.0237, 0.0414)	(0.0008, 0.0083, 0.0226)	(0.0078, 0.0181, 0.0327)	(0.0015, 0.0098, 0.0252)	(0.0, 0.007, 0.0299)	(0.0077, 0.0186, 0.034)	(0.0082, 0.0174, 0.031)	(0.0063, 0.017, 0.0326)	(0.0085, 0.0186, 0.034)	(0.008, 0.0228, 0.0451)	(0.0071, 0.0138, 0.0231)	(0.0109, 0.0244, 0.0432)	(0.0008, 0.0033, 0.0076)	(0.0382, 0.062, 0.0886)	(0.0057, 0.0199, 0.0451)	VG Unavailable	(0.001, 0.0035, 0.0079)	(0.0176, 0.0434, 0.0876)	(0.0127, 0.0264, 0.0414)	(0.0174, 0.0304, 0.0485)	(0.0137, 0.0195, 0.0264)	(0.0083, 0.0204, 0.039)	VG Unavailable	(0.0146, 0.0332, 0.0595)	(0.0115, 0.0244, 0.0416)	(0.0076, 0.0162, 0.0274)	(0.0286, 0.0414, 0.0567)	(0.0065, 0.0237, 0.0506)	(0.0031, 0.0156, 0.0372)	(0.0037, 0.0163, 0.0373)	(0.0091, 0.0312, 0.0648)	(0.001, 0.0049, 0.0122)	(0.0146, 0.0259, 0.0392)	(0.002, 0.0166, 0.0455)	(0.0115, 0.0276, 0.0505)	VG Unavailable
ENSG00000113360	(0.0049, 0.0068, 0.0092)	(0.004, 0.0061, 0.0087)	(0.0012, 0.0034, 0.0069)	(0.0025, 0.0046, 0.0071)	(0.0049, 0.0086, 0.0134)	(0.0025, 0.004, 0.0057)	(0.0004, 0.0058, 0.0156)	(0.0031, 0.0052, 0.0076)	(0.0021, 0.0055, 0.0103)	(0.0018, 0.0054, 0.0113)	(0.0026, 0.0053, 0.0093)	(0.0011, 0.0023, 0.0039)	(0.0012, 0.0026, 0.0047)	(0.001, 0.0029, 0.0059)	(0.0014, 0.0034, 0.0064)	(0.0001, 0.0022, 0.0073)	(0.0, 0.0012, 0.0045)	(0.0013, 0.0033, 0.0061)	(0.0031, 0.007, 0.0129)	(0.0023, 0.0067, 0.0125)	(0.0006, 0.0028, 0.0069)	(0.0022, 0.0039, 0.0063)	(0.0024, 0.0042, 0.0063)	(0.0026, 0.0045, 0.007)	(0.003, 0.0047, 0.0068)	(0.0032, 0.005, 0.0071)	(0.0013, 0.0023, 0.0037)	(0.0027, 0.0052, 0.0087)	(0.0017, 0.0038, 0.0071)	(0.0057, 0.0158, 0.0307)	(0.0006, 0.0022, 0.0046)	(0.0028, 0.0075, 0.0144)	(0.0036, 0.0053, 0.0076)	(0.001, 0.0022, 0.0041)	(0.0028, 0.0042, 0.0059)	(0.0036, 0.0064, 0.0099)	(0.0065, 0.0108, 0.0158)	(0.0085, 0.013, 0.0188)	(0.0036, 0.0061, 0.009)	(0.0015, 0.0028, 0.0045)	(0.0033, 0.0049, 0.0067)	(0.0013, 0.004, 0.008)	(0.0028, 0.0058, 0.0096)	(0.0049, 0.0078, 0.0115)	(0.0028, 0.0053, 0.0086)	(0.0009, 0.0021, 0.0041)	(0.0099, 0.0126, 0.016)	(0.0048, 0.0089, 0.0143)	(0.0006, 0.0023, 0.0052)	(0.0093, 0.0152, 0.0225)
ENSG00000113361	(0.0491, 0.0624, 0.0771)	(0.0122, 0.0176, 0.0239)	VG Unavailable	(0.0216, 0.037, 0.057)	(0.0077, 0.0144, 0.0235)	(0.0072, 0.0094, 0.0118)	(0.0021, 0.0355, 0.1059)	(0.0212, 0.0314, 0.0428)	(0.0002, 0.0072, 0.0247)	(0.0008, 0.0119, 0.0377)	(0.0046, 0.0104, 0.0192)	VG Unavailable	VG Unavailable	(0.009, 0.0216, 0.0394)	(0.0007, 0.0063, 0.017)	(0.0, 0.0061, 0.0275)	(0.0069, 0.0173, 0.0324)	(0.005, 0.0158, 0.032)	(0.0061, 0.0127, 0.0229)	(0.0035, 0.0164, 0.036)	(0.0, 0.0029, 0.0196)	(0.0091, 0.0196, 0.0344)	(0.0082, 0.0215, 0.0411)	(0.0267, 0.0393, 0.0554)	(0.0125, 0.0239, 0.0391)	(0.0249, 0.04, 0.0582)	VG Unavailable	(0.0087, 0.0249, 0.0492)	(0.0121, 0.0299, 0.0562)	(0.0044, 0.0102, 0.0176)	VG Unavailable	VG Unavailable	(0.0122, 0.0173, 0.0234)	(0.0135, 0.0276, 0.0458)	(0.0057, 0.0081, 0.011)	(0.0, 0.0135, 0.0546)	VG Unavailable	(0.0515, 0.0874, 0.1326)	(0.0032, 0.0207, 0.0548)	(0.0457, 0.0746, 0.1097)	(0.0289, 0.0427, 0.0604)	VG Unavailable	(0.0127, 0.0349, 0.0647)	VG Unavailable	(0.0181, 0.0391, 0.0733)	VG Unavailable	(0.0152, 0.0219, 0.0301)	(0.018, 0.038, 0.0683)	(0.0195, 0.0389, 0.0624)	VG Unavailable
ENSG00000113368	(0.0109, 0.0178, 0.0273)	(0.0055, 0.0098, 0.0152)	(0.0, 0.0001, 0.1521)	(0.0129, 0.0268, 0.0461)	(0.0114, 0.025, 0.0434)	(0.0123, 0.0293, 0.0511)	VG Unavailable	(0.0003, 0.0043, 0.0131)	(0.0, 0.0, 0.8937)	(0.0004, 0.0123, 0.0421)	(0.0046, 0.0151, 0.0319)	(0.0002, 0.0015, 0.004)	(0.0011, 0.0029, 0.0058)	(0.0, 0.0041, 0.0225)	(0.0003, 0.0075, 0.0229)	(0.0175, 0.0387, 0.0677)	(0.0016, 0.0093, 0.0216)	(0.0083, 0.0179, 0.0326)	(0.0228, 0.0466, 0.0803)	(0.0158, 0.0446, 0.0898)	(0.0022, 0.0169, 0.0433)	(0.0, 0.0023, 0.013)	(0.0012, 0.0028, 0.0054)	(0.0, 0.0056, 0.0247)	(0.0002, 0.0011, 0.0026)	(0.0, 0.0043, 0.018)	(0.0002, 0.0008, 0.0017)	(0.0105, 0.0237, 0.0438)	(0.0, 0.0019, 0.0371)	(0.0, 0.0, 0.0793)	(0.0006, 0.0011, 0.0019)	(0.0001, 0.0038, 0.0132)	(0.0114, 0.0152, 0.0198)	(0.0063, 0.0194, 0.0405)	(0.0087, 0.0166, 0.0271)	(0.0058, 0.0168, 0.0348)	(0.0111, 0.0243, 0.0423)	(0.0083, 0.0224, 0.0421)	(0.0052, 0.0123, 0.0226)	(0.0047, 0.0081, 0.0128)	(0.0062, 0.0105, 0.0155)	(0.0003, 0.0058, 0.019)	(0.0002, 0.0017, 0.0046)	(0.0005, 0.0018, 0.0036)	(0.0006, 0.005, 0.014)	(0.0014, 0.0042, 0.008)	(0.0028, 0.0072, 0.0144)	(0.0021, 0.0122, 0.0334)	(0.0012, 0.0066, 0.018)	(0.0118, 0.0143, 0.0168)
ENSG00000113369	(0.0062, 0.0097, 0.0141)	(0.0026, 0.0052, 0.0088)	(0.0012, 0.0028, 0.005)	(0.0062, 0.0122, 0.0197)	(0.0017, 0.0049, 0.0094)	(0.0011, 0.0034, 0.007)	(0.0, 0.0009, 0.0358)	(0.003, 0.0055, 0.009)	(0.0015, 0.0128, 0.0393)	(0.0017, 0.014, 0.0376)	(0.0, 0.0018, 0.0105)	(0.0001, 0.0027, 0.0094)	(0.0, 0.0029, 0.0101)	(0.0021, 0.0117, 0.0312)	(0.0016, 0.01, 0.0257)	(0.0203, 0.0465, 0.0836)	(0.0, 0.0036, 0.0148)	(0.0011, 0.0074, 0.0198)	(0.0, 0.0033, 0.0209)	(0.0, 0.0033, 0.0259)	(0.0022, 0.0086, 0.0193)	(0.0006, 0.0034, 0.0083)	(0.0, 0.0003, 0.0085)	(0.0018, 0.0055, 0.0114)	(0.0011, 0.0031, 0.006)	(0.0033, 0.0073, 0.0131)	(0.0049, 0.0117, 0.0208)	(0.0039, 0.0082, 0.0148)	(0.0123, 0.028, 0.0497)	(0.0, 0.0023, 0.0085)	(0.0, 0.0033, 0.0293)	(0.0042, 0.0096, 0.0175)	(0.0038, 0.0059, 0.0089)	(0.009, 0.014, 0.0206)	(0.0029, 0.0047, 0.0071)	(0.0005, 0.0021, 0.0046)	(0.0, 0.0, 0.0031)	(0.0056, 0.0117, 0.0195)	(0.0056, 0.0119, 0.0208)	(0.0024, 0.0047, 0.0078)	(0.0031, 0.0053, 0.0081)	(0.0008, 0.0028, 0.006)	(0.0, 0.0033, 0.0122)	(0.0013, 0.0054, 0.0131)	(0.0, 0.0009, 0.0089)	(0.0021, 0.0062, 0.0121)	(0.0041, 0.006, 0.0082)	(0.001, 0.0056, 0.014)	(0.0015, 0.0049, 0.0103)	(0.0038, 0.0075, 0.0125)
ENSG00000113384	(0.0297, 0.0365, 0.0443)	(0.0341, 0.0446, 0.0558)	(0.0267, 0.0428, 0.0638)	(0.0502, 0.0669, 0.085)	(0.0309, 0.0488, 0.0707)	(0.0442, 0.0565, 0.0707)	(0.0422, 0.1752, 0.4071)	(0.0271, 0.036, 0.0464)	(0.0219, 0.0477, 0.083)	(0.0345, 0.0735, 0.1268)	(0.0251, 0.0451, 0.0749)	(0.0144, 0.0272, 0.0458)	(0.01, 0.0203, 0.036)	(0.0423, 0.0762, 0.1228)	(0.0296, 0.059, 0.0983)	(0.041, 0.0828, 0.1356)	(0.0481, 0.0907, 0.1511)	(0.0205, 0.0452, 0.0786)	(0.0045, 0.0124, 0.0239)	(0.0508, 0.0984, 0.1727)	(0.0749, 0.143, 0.2311)	(0.0297, 0.0397, 0.0519)	(0.0259, 0.0348, 0.0454)	(0.0533, 0.0718, 0.0931)	(0.0363, 0.0483, 0.0608)	(0.0457, 0.0596, 0.076)	(0.0453, 0.063, 0.0828)	(0.0587, 0.0789, 0.1026)	(0.0343, 0.0523, 0.073)	(0.053, 0.1118, 0.1882)	(0.0229, 0.0397, 0.0603)	(0.0229, 0.0372, 0.0545)	(0.0262, 0.0333, 0.0418)	(0.0361, 0.0488, 0.0634)	(0.0162, 0.0211, 0.0261)	(0.0079, 0.0142, 0.0216)	(0.0173, 0.0272, 0.0401)	(0.0311, 0.0342, 0.0374)	(0.0155, 0.0261, 0.0391)	(0.0305, 0.0389, 0.0476)	(0.038, 0.047, 0.0574)	(0.0001, 0.0017, 0.0052)	(0.0315, 0.0489, 0.07)	(0.0221, 0.0351, 0.0515)	(0.011, 0.018, 0.027)	(0.007, 0.014, 0.0234)	(0.039, 0.0498, 0.0611)	(0.0031, 0.0082, 0.0158)	(0.0092, 0.0158, 0.0247)	(0.0445, 0.0623, 0.0826)
ENSG00000113387	(0.0068, 0.0101, 0.0148)	(0.0039, 0.0065, 0.0098)	(0.0, 0.0, 0.0071)	(0.0059, 0.011, 0.0176)	(0.0012, 0.0051, 0.0121)	(0.0071, 0.011, 0.0159)	VG Unavailable	(0.0039, 0.0066, 0.01)	(0.0047, 0.0106, 0.0197)	(0.0019, 0.008, 0.0186)	(0.0015, 0.0049, 0.01)	(0.0001, 0.0037, 0.0114)	(0.001, 0.0048, 0.0117)	(0.001, 0.0042, 0.0087)	(0.0023, 0.0062, 0.013)	(0.0037, 0.0094, 0.0183)	(0.0029, 0.0086, 0.018)	(0.0022, 0.0065, 0.0124)	(0.0047, 0.0121, 0.0238)	(0.0036, 0.0124, 0.0282)	(0.0, 0.0015, 0.0201)	(0.001, 0.0037, 0.0082)	(0.0027, 0.0058, 0.0103)	(0.0017, 0.0049, 0.0094)	(0.0045, 0.009, 0.015)	(0.004, 0.0077, 0.0126)	(0.0033, 0.0063, 0.0101)	(0.0023, 0.0059, 0.0115)	(0.0, 0.0009, 0.0067)	(0.0, 0.0049, 0.0194)	(0.0032, 0.006, 0.0093)	(0.0, 0.0023, 0.0118)	(0.0042, 0.007, 0.0105)	(0.004, 0.0071, 0.0112)	(0.0029, 0.0061, 0.0106)	(0.0, 0.0015, 0.0065)	(0.0034, 0.0114, 0.0237)	(0.0016, 0.0053, 0.0123)	(0.0002, 0.003, 0.0082)	(0.0054, 0.0092, 0.0136)	(0.0039, 0.0073, 0.0115)	(0.0003, 0.0028, 0.0075)	(0.0013, 0.0053, 0.0121)	(0.0005, 0.0042, 0.0119)	(0.0017, 0.0054, 0.0104)	(0.0016, 0.004, 0.008)	(0.0031, 0.0061, 0.01)	(0.0, 0.0022, 0.009)	(0.0057, 0.0133, 0.0251)	(0.0007, 0.0043, 0.0106)
ENSG00000113389	(0.0102, 0.013, 0.0164)	(0.0207, 0.0285, 0.0375)	(0.0701, 0.0975, 0.1259)	(0.0058, 0.008, 0.0106)	(0.0032, 0.0069, 0.0121)	(0.0068, 0.0093, 0.0122)	VG Unavailable	(0.0133, 0.0222, 0.0328)	VG Unavailable	VG Unavailable	VG Unavailable	VG Unavailable	VG Unavailable	VG Unavailable	VG Unavailable	VG Unavailable	(0.0, 0.0009, 0.2574)	VG Unavailable	VG Unavailable	VG Unavailable	VG Unavailable	(0.0254, 0.035, 0.0466)	(0.0185, 0.0263, 0.0353)	(0.0109, 0.0245, 0.0427)	(0.0129, 0.0173, 0.0227)	(0.0148, 0.0326, 0.0563)	(0.0317, 0.0382, 0.045)	(0.0143, 0.0189, 0.0241)	(0.0186, 0.0257, 0.0337)	(0.0022, 0.005, 0.0097)	VG Unavailable	(0.0187, 0.0356, 0.0571)	(0.0305, 0.0365, 0.0441)	(0.0466, 0.0582, 0.073)	(0.0758, 0.09, 0.1055)	(0.0169, 0.0319, 0.0525)	(0.0683, 0.13, 0.2169)	(0.0095, 0.0167, 0.0261)	(0.0145, 0.0425, 0.0877)	(0.0286, 0.037, 0.047)	(0.0313, 0.0379, 0.0452)	(0.0118, 0.0335, 0.0653)	(0.007, 0.0202, 0.0405)	(0.0906, 0.1227, 0.1595)	(0.0131, 0.0314, 0.0564)	(0.0317, 0.0484, 0.0687)	(0.0068, 0.0096, 0.0125)	(0.0116, 0.0266, 0.0478)	(0.011, 0.0208, 0.0336)	VG Unavailable
ENSG00000113391	(0.0045, 0.0079, 0.0118)	(0.0044, 0.0078, 0.0121)	(0.0, 0.0, 0.0024)	(0.0025, 0.0056, 0.0101)	(0.0012, 0.005, 0.0111)	(0.0014, 0.0032, 0.0058)	(0.0, 0.0003, 0.0195)	(0.0046, 0.0081, 0.0127)	(0.0, 0.0013, 0.0061)	(0.0, 0.0009, 0.0078)	(0.0003, 0.0024, 0.0071)	(0.0001, 0.0012, 0.0035)	(0.0007, 0.003, 0.0068)	(0.0002, 0.002, 0.0059)	(0.0003, 0.0031, 0.0088)	(0.0, 0.0006, 0.0053)	(0.0, 0.0024, 0.0096)	(0.0003, 0.002, 0.0046)	(0.0022, 0.0061, 0.0126)	(0.0017, 0.0073, 0.0156)	(0.0009, 0.0067, 0.0186)	(0.0007, 0.003, 0.0068)	(0.0007, 0.0035, 0.0083)	(0.0011, 0.0031, 0.0063)	(0.001, 0.0029, 0.0061)	(0.0005, 0.0017, 0.0038)	(0.0022, 0.0047, 0.008)	(0.0004, 0.0026, 0.0068)	(0.0049, 0.0127, 0.024)	(0.0001, 0.0052, 0.0172)	(0.006, 0.0147, 0.029)	(0.0002, 0.0071, 0.0273)	(0.0074, 0.0118, 0.0167)	(0.0079, 0.0149, 0.0252)	(0.0027, 0.0048, 0.0078)	(0.0081, 0.016, 0.0267)	(0.0011, 0.0051, 0.0122)	(0.0001, 0.0022, 0.0074)	(0.002, 0.005, 0.0096)	(0.0052, 0.0091, 0.0138)	(0.003, 0.0056, 0.0092)	(0.0014, 0.005, 0.011)	(0.0014, 0.0063, 0.0144)	(0.0002, 0.0028, 0.0085)	(0.0025, 0.0065, 0.0119)	(0.0008, 0.004, 0.0091)	(0.0029, 0.0056, 0.0092)	(0.0019, 0.0065, 0.0138)	(0.0, 0.0, 0.0075)	(0.0122, 0.0189, 0.0266)
ENSG00000113396	VG Unavailable	VG Unavailable	(0.3388, 0.4424, 0.5673)	VG Unavailable	VG Unavailable	VG Unavailable	VG Unavailable	(0.0973, 0.1427, 0.1994)	VG Unavailable	(0.4639, 0.8939, 1.4928)	(0.3023, 0.5195, 0.8109)	VG Unavailable	VG Unavailable	VG Unavailable	VG Unavailable	(0.2172, 0.3802, 0.6018)	(0.1237, 0.2047, 0.3065)	(0.5945, 0.8939, 1.2564)	VG Unavailable	VG Unavailable	(0.0626, 0.103, 0.1561)	VG Unavailable	VG Unavailable	(0.0614, 0.0796, 0.0996)	(0.0125, 0.0194, 0.0277)	(0.0476, 0.057, 0.0671)	VG Unavailable	(0.062, 0.0767, 0.0942)	(0.1274, 0.1596, 0.1978)	VG Unavailable	VG Unavailable	VG Unavailable	VG Unavailable	VG Unavailable	(0.0112, 0.0145, 0.018)	(0.0169, 0.0277, 0.0405)	VG Unavailable	(0.1454, 0.2252, 0.3196)	(0.0359, 0.0631, 0.0956)	(0.0487, 0.069, 0.0948)	(0.0492, 0.0787, 0.1131)	(0.0465, 0.0746, 0.1101)	(0.0292, 0.0629, 0.1084)	VG Unavailable	VG Unavailable	(0.245, 0.2995, 0.3606)	(0.5262, 0.6657, 0.8031)	(0.0457, 0.1053, 0.1978)	(0.0123, 0.027, 0.0453)	VG Unavailable
ENSG00000113407	(0.0058, 0.0083, 0.0115)	(0.0047, 0.0069, 0.0096)	(0.0119, 0.0176, 0.0251)	(0.0045, 0.0074, 0.0108)	(0.0039, 0.0068, 0.011)	(0.0044, 0.0065, 0.0089)	(0.0, 0.0023, 0.0081)	(0.004, 0.0066, 0.0096)	(0.0032, 0.0095, 0.0188)	(0.0056, 0.0145, 0.0265)	(0.0021, 0.0066, 0.0134)	(0.0056, 0.0108, 0.0176)	(0.0021, 0.0063, 0.0118)	(0.0006, 0.0043, 0.0115)	(0.003, 0.0077, 0.0143)	(0.0037, 0.0102, 0.0197)	(0.0, 0.0, 0.0226)	(0.001, 0.0048, 0.012)	(0.0, 0.0016, 0.0069)	(0.0015, 0.0059, 0.0135)	(0.0, 0.0013, 0.0072)	(0.0031, 0.0053, 0.008)	(0.0013, 0.0027, 0.0044)	(0.0037, 0.0063, 0.0097)	(0.0019, 0.0031, 0.0047)	(0.0021, 0.0037, 0.006)	(0.0051, 0.0068, 0.0087)	(0.0023, 0.0046, 0.0079)	(0.0042, 0.0073, 0.0113)	(0.0014, 0.0074, 0.0173)	(0.0009, 0.0019, 0.0034)	(0.0017, 0.0043, 0.0088)	(0.0043, 0.0067, 0.0096)	(0.0103, 0.0136, 0.0173)	(0.0026, 0.0047, 0.0072)	(0.0063, 0.0117, 0.0193)	(0.0016, 0.0037, 0.0072)	(0.0028, 0.0072, 0.0134)	(0.0014, 0.0033, 0.006)	(0.0079, 0.0109, 0.0147)	(0.0083, 0.0115, 0.0152)	(0.0013, 0.0033, 0.006)	(0.0, 0.0013, 0.0047)	(0.0029, 0.0065, 0.0115)	(0.0012, 0.0027, 0.0051)	(0.0018, 0.0044, 0.0081)	(0.004, 0.0062, 0.0085)	(0.0, 0.0005, 0.0059)	(0.006, 0.012, 0.0195)	(0.0115, 0.017, 0.0235)
ENSG00000113430	(0.1942, 0.3691, 0.5997)	VG Unavailable	VG Unavailable	VG Unavailable	VG Unavailable	VG Unavailable	VG Unavailable	(0.0468, 0.065, 0.0854)	VG Unavailable	VG Unavailable	VG Unavailable	VG Unavailable	VG Unavailable	VG Unavailable	VG Unavailable	VG Unavailable	VG Unavailable	VG Unavailable	VG Unavailable	VG Unavailable	VG Unavailable	VG Unavailable	VG Unavailable	VG Unavailable	(0.0364, 0.0437, 0.0517)	VG Unavailable	VG Unavailable	VG Unavailable	(0.0016, 0.0036, 0.0065)	VG Unavailable	VG Unavailable	VG Unavailable	VG Unavailable	(0.4454, 0.6194, 0.8231)	VG Unavailable	VG Unavailable	VG Unavailable	(0.3771, 0.5008, 0.6491)	(0.4741, 0.8025, 1.2279)	(0.0208, 0.025, 0.0294)	(0.0189, 0.0227, 0.0269)	(0.0183, 0.0279, 0.0403)	VG Unavailable	VG Unavailable	VG Unavailable	VG Unavailable	VG Unavailable	VG Unavailable	(0.0481, 0.0697, 0.0957)	VG Unavailable
ENSG00000113441	(0.0033, 0.0044, 0.0057)	(0.0031, 0.0045, 0.0062)	(0.0015, 0.0038, 0.007)	(0.0031, 0.0046, 0.0064)	(0.0006, 0.0019, 0.004)	(0.0043, 0.0057, 0.0071)	(0.0, 0.0018, 0.0114)	(0.003, 0.0046, 0.0064)	(0.0072, 0.0132, 0.0208)	(0.0136, 0.024, 0.0365)	(0.0018, 0.0042, 0.0078)	(0.0002, 0.0009, 0.0024)	(0.0006, 0.0017, 0.0032)	(0.006, 0.0107, 0.0164)	(0.0041, 0.0074, 0.0118)	(0.0092, 0.0158, 0.0243)	(0.0116, 0.0189, 0.0286)	(0.0051, 0.0095, 0.0144)	(0.0048, 0.0091, 0.0154)	(0.0076, 0.0137, 0.0218)	(0.006, 0.0109, 0.0173)	(0.0031, 0.005, 0.0072)	(0.0014, 0.0027, 0.0045)	(0.005, 0.0074, 0.01)	(0.0025, 0.0038, 0.0053)	(0.0047, 0.0065, 0.0084)	(0.002, 0.0034, 0.0052)	(0.0015, 0.0028, 0.0047)	(0.0016, 0.003, 0.005)	(0.0031, 0.0098, 0.02)	(0.0027, 0.0042, 0.0059)	(0.0073, 0.0143, 0.0237)	(0.0024, 0.0037, 0.0054)	(0.0024, 0.0037, 0.0052)	(0.0014, 0.0025, 0.0039)	(0.001, 0.0028, 0.0056)	(0.0054, 0.0091, 0.0139)	(0.0016, 0.0033, 0.0056)	(0.0006, 0.0019, 0.0042)	(0.0019, 0.003, 0.0043)	(0.0028, 0.0038, 0.0049)	(0.0002, 0.0016, 0.0044)	(0.0008, 0.0023, 0.0045)	(0.0013, 0.0029, 0.0051)	(0.0019, 0.0033, 0.0051)	(0.0003, 0.0016, 0.004)	(0.004, 0.0056, 0.0073)	(0.0028, 0.0058, 0.0099)	(0.0012, 0.003, 0.0057)	(0.0075, 0.0102, 0.0138)
ENSG00000113448	(0.0053, 0.0074, 0.0096)	(0.0035, 0.0048, 0.0064)	(0.0017, 0.0092, 0.0226)	(0.0053, 0.007, 0.0091)	(0.0026, 0.004, 0.0057)	(0.0022, 0.0029, 0.0036)	(0.0011, 0.0057, 0.0141)	(0.0098, 0.0128, 0.0165)	(0.0021, 0.0046, 0.0078)	(0.0053, 0.011, 0.0194)	(0.0031, 0.0062, 0.0105)	(0.003, 0.0058, 0.0099)	(0.0087, 0.0151, 0.0228)	(0.0017, 0.0034, 0.006)	(0.0019, 0.004, 0.0067)	(0.0066, 0.012, 0.019)	(0.0019, 0.0041, 0.0075)	(0.0015, 0.0038, 0.0073)	(0.0011, 0.0043, 0.01)	(0.0079, 0.0137, 0.0222)	(0.0057, 0.0103, 0.0164)	(0.0026, 0.0034, 0.0046)	(0.0017, 0.0026, 0.0037)	(0.0032, 0.0047, 0.0066)	(0.0022, 0.0039, 0.0058)	(0.0029, 0.0041, 0.0057)	(0.0065, 0.0087, 0.0113)	(0.0032, 0.0043, 0.0056)	(0.0031, 0.0048, 0.007)	(0.0, 0.0012, 0.0038)	(0.0072, 0.0131, 0.0201)	(0.0238, 0.0384, 0.0557)	(0.0045, 0.0058, 0.0072)	(0.012, 0.0141, 0.0166)	(0.0061, 0.0082, 0.0104)	(0.0063, 0.0127, 0.0221)	(0.0064, 0.0136, 0.0228)	(0.0016, 0.0024, 0.0033)	(0.0016, 0.0028, 0.0043)	(0.0048, 0.0064, 0.0084)	(0.0053, 0.007, 0.0091)	(0.0012, 0.0025, 0.0043)	(0.0021, 0.0041, 0.0067)	(0.0037, 0.0074, 0.0119)	(0.0024, 0.0038, 0.0053)	(0.0032, 0.0061, 0.0099)	(0.0044, 0.006, 0.0077)	(0.0026, 0.0054, 0.0091)	(0.0021, 0.004, 0.0065)	(0.0101, 0.0134, 0.017)
ENSG00000113456	(0.0126, 0.0223, 0.0346)	(0.0026, 0.0067, 0.0127)	(0.0001, 0.0038, 0.0133)	(0.006, 0.0126, 0.021)	(0.0089, 0.0212, 0.0388)	(0.0056, 0.0118, 0.0207)	VG Unavailable	(0.0046, 0.0123, 0.0234)	(0.0, 0.0061, 0.0245)	(0.0021, 0.022, 0.0614)	(0.0071, 0.0222, 0.0459)	(0.0077, 0.0204, 0.0393)	(0.0021, 0.0089, 0.0205)	(0.0, 0.0001, 0.0544)	(0.0054, 0.0173, 0.0341)	(0.01, 0.0305, 0.0663)	(0.0, 0.0, 0.0323)	(0.0034, 0.0113, 0.0245)	(0.0, 0.005, 0.0248)	(0.0089, 0.0377, 0.0839)	(0.0, 0.0014, 0.0374)	(0.0002, 0.0034, 0.0104)	(0.0008, 0.0051, 0.0126)	(0.0053, 0.0113, 0.0199)	(0.0075, 0.015, 0.0242)	(0.0055, 0.0115, 0.0194)	(0.0043, 0.0068, 0.0099)	(0.0068, 0.0132, 0.0219)	(0.0086, 0.0169, 0.0274)	(0.001, 0.0192, 0.0589)	(0.0011, 0.005, 0.0113)	(0.0008, 0.0099, 0.0303)	(0.0046, 0.0097, 0.016)	(0.0111, 0.0177, 0.027)	(0.0144, 0.0243, 0.0367)	(0.0001, 0.0082, 0.0284)	(0.0011, 0.0094, 0.0242)	(0.0064, 0.0173, 0.0334)	(0.0008, 0.0061, 0.0163)	(0.0004, 0.004, 0.0105)	(0.006, 0.0135, 0.0246)	(0.0016, 0.0096, 0.0236)	(0.01, 0.0268, 0.0542)	(0.0051, 0.0141, 0.0278)	(0.0042, 0.0138, 0.0293)	(0.0022, 0.0067, 0.0133)	(0.0043, 0.0088, 0.0148)	(0.0, 0.0076, 0.0315)	(0.0022, 0.0098, 0.0221)	(0.0145, 0.0412, 0.0792)
ENSG00000113460	(0.0092, 0.0226, 0.0404)	(0.0, 0.0016, 0.0144)	(0.0, 0.0024, 0.0221)	(0.0013, 0.0091, 0.0235)	(0.0101, 0.0416, 0.0957)	(0.0, 0.0043, 0.0156)	VG Unavailable	(0.0011, 0.0111, 0.0298)	(0.0, 0.0105, 0.0598)	(0.0, 0.0157, 0.0729)	(0.0, 0.0121, 0.044)	(0.0059, 0.0245, 0.0578)	(0.0, 0.006, 0.0243)	(0.0, 0.0, 0.0327)	(0.0005, 0.0145, 0.0516)	VG Unavailable	(0.0, 0.0009, 0.0782)	(0.0023, 0.0181, 0.0536)	(0.0, 0.0006, 0.2883)	VG Unavailable	(0.0, 0.0005, 0.1932)	(0.0037, 0.0201, 0.0482)	(0.0, 0.0019, 0.0257)	(0.0014, 0.0132, 0.0378)	(0.0012, 0.0072, 0.0202)	(0.0, 0.0033, 0.0165)	(0.0017, 0.0039, 0.0068)	(0.0025, 0.0141, 0.0391)	(0.0, 0.0082, 0.0339)	VG Unavailable	(0.0, 0.0014, 0.0066)	(0.0, 0.0108, 0.0601)	(0.0132, 0.0273, 0.0481)	(0.0009, 0.0077, 0.0204)	(0.0023, 0.0115, 0.0277)	(0.0, 0.0, 0.1269)	(0.0016, 0.0206, 0.0692)	(0.0003, 0.009, 0.03)	(0.0023, 0.0126, 0.0319)	(0.0, 0.0018, 0.0175)	(0.0064, 0.021, 0.0469)	(0.0, 0.0, 0.0121)	(0.0, 0.0114, 0.0461)	(0.0006, 0.0142, 0.0431)	(0.0009, 0.015, 0.0457)	(0.0, 0.0026, 0.0162)	(0.006, 0.015, 0.0287)	(0.0, 0.0207, 0.0862)	(0.0, 0.0141, 0.0577)	VG Unavailable
ENSG00000113492	VG Unavailable	VG Unavailable	VG Unavailable	VG Unavailable	VG Unavailable	VG Unavailable	VG Unavailable	VG Unavailable	VG Unavailable	VG Unavailable	VG Unavailable	VG Unavailable	VG Unavailable	VG Unavailable	VG Unavailable	VG Unavailable	VG Unavailable	VG Unavailable	VG Unavailable	VG Unavailable	VG Unavailable	VG Unavailable	VG Unavailable	VG Unavailable	VG Unavailable	VG Unavailable	VG Unavailable	VG Unavailable	VG Unavailable	(0.0052, 0.009, 0.0138)	VG Unavailable	(0.0135, 0.0176, 0.0221)	VG Unavailable	VG Unavailable	VG Unavailable	VG Unavailable	VG Unavailable	VG Unavailable	VG Unavailable	VG Unavailable	VG Unavailable	VG Unavailable	(0.0249, 0.0577, 0.1017)	VG Unavailable	VG Unavailable	VG Unavailable	VG Unavailable	VG Unavailable	VG Unavailable	VG Unavailable
ENSG00000113494	VG Unavailable	VG Unavailable	(0.0364, 0.0528, 0.0733)	VG Unavailable	VG Unavailable	VG Unavailable	VG Unavailable	(0.0039, 0.0072, 0.0114)	VG Unavailable	VG Unavailable	VG Unavailable	VG Unavailable	VG Unavailable	VG Unavailable	VG Unavailable	VG Unavailable	(0.0, 0.006, 0.0346)	(0.078, 0.1398, 0.2238)	VG Unavailable	VG Unavailable	VG Unavailable	(0.0006, 0.0144, 0.0482)	(0.028, 0.0433, 0.0638)	VG Unavailable	(0.0465, 0.0823, 0.1319)	VG Unavailable	VG Unavailable	VG Unavailable	VG Unavailable	(0.0202, 0.0413, 0.0702)	(0.0448, 0.0864, 0.1397)	(0.0095, 0.0258, 0.0493)	VG Unavailable	VG Unavailable	VG Unavailable	(0.0144, 0.0307, 0.0517)	(0.0021, 0.0075, 0.0157)	(0.0077, 0.0297, 0.0617)	(0.0051, 0.0118, 0.0203)	(0.0092, 0.0155, 0.0232)	(0.0269, 0.0381, 0.0519)	(0.0068, 0.0197, 0.0423)	(0.0055, 0.0134, 0.0269)	VG Unavailable	(0.0109, 0.0218, 0.034)	(0.0263, 0.0535, 0.0888)	VG Unavailable	(0.0063, 0.0122, 0.0193)	(0.0088, 0.0188, 0.0329)	VG Unavailable
ENSG00000113504	(0.0117, 0.0138, 0.0162)	(0.0075, 0.0091, 0.0108)	(0.0028, 0.0042, 0.006)	(0.0072, 0.0094, 0.012)	(0.0052, 0.0075, 0.0103)	(0.0062, 0.0082, 0.0104)	(0.0018, 0.0069, 0.0151)	(0.0056, 0.0071, 0.0088)	(0.0023, 0.0048, 0.0079)	(0.0027, 0.006, 0.0106)	(0.0019, 0.0039, 0.0061)	(0.0036, 0.0076, 0.0127)	(0.0025, 0.008, 0.0171)	(0.002, 0.0034, 0.0052)	(0.0026, 0.0049, 0.0075)	(0.0047, 0.0079, 0.0123)	(0.0028, 0.0056, 0.0088)	(0.0008, 0.0026, 0.0054)	(0.0046, 0.0076, 0.0114)	(0.0031, 0.0063, 0.0109)	(0.0047, 0.0101, 0.0173)	(0.0058, 0.0077, 0.0097)	(0.0035, 0.0045, 0.0056)	(0.0033, 0.0045, 0.006)	(0.0048, 0.0064, 0.0083)	(0.0031, 0.004, 0.0051)	(0.0195, 0.0255, 0.0325)	(0.0073, 0.0089, 0.0109)	(0.0043, 0.0052, 0.0064)	(0.0035, 0.0061, 0.0094)	(0.2965, 0.3982, 0.5149)	(0.006, 0.0078, 0.0098)	(0.0105, 0.0123, 0.0143)	(0.0067, 0.0089, 0.0116)	(0.0066, 0.0082, 0.0101)	(0.0045, 0.0068, 0.0094)	(0.0061, 0.008, 0.0102)	(0.0019, 0.003, 0.0044)	(0.0027, 0.004, 0.0055)	(0.0028, 0.0038, 0.0048)	(0.0027, 0.0034, 0.0043)	(0.0024, 0.0039, 0.0059)	(0.0091, 0.0117, 0.015)	(0.0147, 0.0185, 0.0226)	(0.0035, 0.0047, 0.006)	(0.0037, 0.0047, 0.006)	(0.0049, 0.0058, 0.0069)	(0.0031, 0.0051, 0.0076)	(0.0023, 0.0041, 0.0067)	(0.1996, 0.2255, 0.2576)
ENSG00000113520	VG Unavailable	VG Unavailable	VG Unavailable	VG Unavailable	VG Unavailable	VG Unavailable	VG Unavailable	VG Unavailable	VG Unavailable	VG Unavailable	VG Unavailable	VG Unavailable	VG Unavailable	VG Unavailable	VG Unavailable	VG Unavailable	VG Unavailable	VG Unavailable	VG Unavailable	VG Unavailable	VG Unavailable	VG Unavailable	VG Unavailable	VG Unavailable	VG Unavailable	VG Unavailable	VG Unavailable	VG Unavailable	VG Unavailable	VG Unavailable	VG Unavailable	VG Unavailable	VG Unavailable	VG Unavailable	VG Unavailable	VG Unavailable	VG Unavailable	VG Unavailable	VG Unavailable	VG Unavailable	VG Unavailable	VG Unavailable	VG Unavailable	VG Unavailable	VG Unavailable	(0.0385, 0.0718, 0.1169)	VG Unavailable	VG Unavailable	VG Unavailable	VG Unavailable
ENSG00000113522	(0.0142, 0.0224, 0.0339)	(0.0048, 0.0115, 0.0225)	(0.0, 0.0, 0.0102)	(0.0056, 0.0133, 0.0232)	(0.012, 0.0301, 0.0574)	(0.0062, 0.0127, 0.021)	VG Unavailable	(0.0081, 0.0154, 0.0239)	(0.0004, 0.0174, 0.0587)	(0.0013, 0.0223, 0.0697)	(0.0021, 0.0151, 0.038)	(0.0106, 0.0256, 0.0484)	(0.0038, 0.0137, 0.0314)	(0.0026, 0.0185, 0.0484)	(0.0003, 0.0109, 0.0373)	(0.0111, 0.0409, 0.0924)	(0.0136, 0.0372, 0.0754)	(0.0004, 0.01, 0.0308)	(0.0116, 0.036, 0.0754)	(0.0, 0.0, 0.0321)	(0.0024, 0.0261, 0.0721)	(0.0002, 0.0039, 0.0122)	(0.0023, 0.0074, 0.0141)	(0.0026, 0.0094, 0.0203)	(0.0033, 0.0085, 0.0158)	(0.0066, 0.0136, 0.0237)	(0.0043, 0.0087, 0.0154)	(0.0, 0.0, 0.013)	(0.0104, 0.0268, 0.0507)	(0.0, 0.0038, 0.0512)	(0.001, 0.0051, 0.0131)	(0.0023, 0.0125, 0.0323)	(0.0104, 0.0178, 0.0275)	(0.0065, 0.015, 0.027)	(0.0069, 0.012, 0.0183)	(0.0, 0.0023, 0.0118)	(0.0078, 0.0173, 0.0314)	(0.0042, 0.0125, 0.0239)	(0.0032, 0.0104, 0.0216)	(0.0086, 0.0145, 0.0224)	(0.0079, 0.013, 0.0192)	(0.001, 0.007, 0.0204)	(0.0017, 0.0077, 0.0179)	(0.0035, 0.0122, 0.0249)	(0.0062, 0.0154, 0.029)	(0.0061, 0.0115, 0.019)	(0.0058, 0.011, 0.0176)	(0.0042, 0.0154, 0.0362)	(0.0052, 0.0149, 0.0297)	(0.0387, 0.083, 0.1455)
ENSG00000113532	(0.0049, 0.0079, 0.0115)	(0.0061, 0.0095, 0.0131)	(0.0024, 0.0124, 0.0312)	(0.0041, 0.01, 0.0187)	(0.0, 0.0003, 0.0269)	(0.0062, 0.0139, 0.0248)	(0.0, 0.0, 0.0247)	(0.0093, 0.0148, 0.0211)	(0.0009, 0.0087, 0.0221)	(0.0, 0.0044, 0.0231)	(0.0082, 0.0183, 0.034)	VG Unavailable	VG Unavailable	(0.015, 0.0324, 0.0562)	(0.0, 0.0036, 0.02)	(0.002, 0.0135, 0.0335)	(0.0002, 0.0032, 0.0096)	(0.0007, 0.007, 0.0208)	(0.0017, 0.01, 0.0242)	(0.005, 0.0173, 0.0368)	(0.0012, 0.0097, 0.0252)	(0.006, 0.0148, 0.0282)	(0.0017, 0.0054, 0.0112)	(0.0054, 0.0168, 0.0345)	(0.0035, 0.0105, 0.0221)	(0.014, 0.025, 0.0405)	VG Unavailable	(0.001, 0.0063, 0.0167)	(0.0056, 0.0134, 0.0235)	(0.0, 0.0, 0.1432)	(0.0004, 0.0013, 0.0028)	(0.0006, 0.0149, 0.0495)	(0.0069, 0.0097, 0.0129)	(0.0263, 0.0476, 0.0762)	(0.0074, 0.0117, 0.0173)	(0.0, 0.0072, 0.0475)	(0.0083, 0.0365, 0.0832)	(0.0046, 0.0172, 0.0405)	(0.0056, 0.0164, 0.0335)	(0.0121, 0.0245, 0.041)	(0.0263, 0.0416, 0.0587)	(0.0021, 0.0102, 0.0245)	(0.0036, 0.008, 0.0139)	(0.0004, 0.0015, 0.0033)	(0.0007, 0.0067, 0.0195)	VG Unavailable	(0.0049, 0.0085, 0.0131)	(0.005, 0.0196, 0.0448)	(0.0017, 0.0091, 0.0208)	(0.0047, 0.0062, 0.008)
ENSG00000113552	(0.0059, 0.0082, 0.0108)	(0.0045, 0.0067, 0.0093)	(0.0014, 0.0027, 0.0046)	(0.0029, 0.0051, 0.0077)	(0.0016, 0.004, 0.0074)	(0.0061, 0.0092, 0.0126)	(0.0008, 0.0067, 0.0181)	(0.0057, 0.0086, 0.0119)	(0.0026, 0.006, 0.0102)	(0.0035, 0.007, 0.0122)	(0.0024, 0.0046, 0.0077)	(0.0068, 0.0107, 0.0158)	(0.0045, 0.0078, 0.0119)	(0.0009, 0.0024, 0.0051)	(0.002, 0.0041, 0.0067)	(0.0046, 0.0085, 0.0136)	(0.0033, 0.0063, 0.0098)	(0.0026, 0.0048, 0.0077)	(0.0014, 0.0034, 0.0066)	(0.0027, 0.0064, 0.0118)	(0.0054, 0.0112, 0.0189)	(0.0056, 0.0086, 0.0117)	(0.0035, 0.0058, 0.0087)	(0.0036, 0.0061, 0.0093)	(0.0047, 0.0074, 0.0111)	(0.0041, 0.0062, 0.0085)	(0.0039, 0.0055, 0.0073)	(0.0055, 0.0093, 0.014)	(0.0061, 0.01, 0.0151)	(0.0, 0.0, 0.0038)	(0.0007, 0.0029, 0.0065)	(0.0043, 0.0108, 0.02)	(0.0074, 0.01, 0.0134)	(0.0027, 0.0045, 0.0067)	(0.0059, 0.0082, 0.0112)	(0.0022, 0.0043, 0.0075)	(0.0036, 0.0082, 0.0152)	(0.0049, 0.0083, 0.012)	(0.0049, 0.0076, 0.0106)	(0.0064, 0.0092, 0.0125)	(0.0085, 0.0116, 0.0148)	(0.0033, 0.008, 0.0143)	(0.0037, 0.0068, 0.011)	(0.005, 0.0076, 0.0111)	(0.0019, 0.0046, 0.0083)	(0.0066, 0.009, 0.012)	(0.0057, 0.0074, 0.0094)	(0.0012, 0.0034, 0.0067)	(0.0031, 0.0062, 0.0105)	(0.0096, 0.0138, 0.0186)
ENSG00000113555	(0.0044, 0.0066, 0.0092)	(0.0034, 0.0052, 0.0072)	(0.0032, 0.0062, 0.0101)	(0.0086, 0.014, 0.0208)	(0.0015, 0.0044, 0.0102)	(0.0141, 0.0207, 0.0287)	(0.0, 0.0115, 0.0586)	(0.0031, 0.0053, 0.0078)	(0.0025, 0.0151, 0.0409)	(0.0247, 0.0545, 0.0999)	(0.0023, 0.0117, 0.029)	(0.0049, 0.0114, 0.0203)	(0.0109, 0.0225, 0.0381)	(0.0061, 0.0167, 0.0298)	(0.0047, 0.0156, 0.032)	(0.0106, 0.0266, 0.0541)	(0.0041, 0.0145, 0.0339)	(0.0028, 0.0131, 0.0301)	(0.0, 0.0, 0.0213)	(0.0076, 0.0283, 0.06)	(0.0051, 0.0223, 0.0501)	(0.004, 0.0088, 0.0149)	(0.0038, 0.0079, 0.0132)	(0.0059, 0.0101, 0.0154)	(0.0055, 0.0128, 0.0235)	(0.0015, 0.0039, 0.007)	(0.0483, 0.0722, 0.0997)	(0.0011, 0.003, 0.0061)	(0.0027, 0.0049, 0.0079)	(0.0, 0.0011, 0.008)	(0.013, 0.0417, 0.0852)	(0.0032, 0.0131, 0.03)	(0.0028, 0.0041, 0.0055)	(0.0061, 0.0111, 0.0174)	(0.0088, 0.0131, 0.0184)	(0.0046, 0.012, 0.023)	(0.0103, 0.0232, 0.0415)	(0.0028, 0.007, 0.0135)	(0.002, 0.0049, 0.0091)	(0.0103, 0.0174, 0.0258)	(0.0118, 0.018, 0.0258)	(0.0001, 0.0046, 0.0158)	(0.0032, 0.0091, 0.0181)	(0.0021, 0.0034, 0.0051)	(0.0075, 0.0145, 0.0244)	(0.0041, 0.0085, 0.0144)	(0.0019, 0.0031, 0.0045)	(0.0061, 0.0132, 0.022)	(0.0043, 0.0117, 0.0226)	(0.0434, 0.0667, 0.0972)
ENSG00000113558	(0.0021, 0.0036, 0.0055)	(0.0021, 0.0034, 0.0052)	(0.005, 0.0089, 0.0138)	(0.002, 0.0032, 0.0048)	(0.0014, 0.003, 0.0054)	(0.0021, 0.0034, 0.0048)	(0.0, 0.0006, 0.0136)	(0.0031, 0.0057, 0.009)	(0.0003, 0.0019, 0.0047)	(0.0011, 0.0034, 0.0067)	(0.0013, 0.0055, 0.0123)	(0.0, 0.0004, 0.0015)	(0.0007, 0.0019, 0.0035)	(0.001, 0.0025, 0.0046)	(0.0006, 0.0017, 0.0033)	(0.0024, 0.0066, 0.0126)	(0.0022, 0.0048, 0.0085)	(0.0017, 0.0039, 0.007)	(0.0014, 0.0039, 0.0075)	(0.0017, 0.0047, 0.0094)	(0.0018, 0.0045, 0.0085)	(0.0014, 0.0029, 0.0051)	(0.002, 0.0035, 0.0055)	(0.0017, 0.0032, 0.0053)	(0.0064, 0.0099, 0.0139)	(0.0015, 0.0027, 0.0042)	(0.0045, 0.0065, 0.0088)	(0.0028, 0.0047, 0.0069)	(0.004, 0.007, 0.0109)	(0.0089, 0.0258, 0.0498)	(0.0038, 0.0086, 0.0153)	(0.0023, 0.0085, 0.018)	(0.0017, 0.0033, 0.0055)	(0.0062, 0.0085, 0.0112)	(0.0029, 0.0045, 0.0064)	(0.0004, 0.0018, 0.0042)	(0.0084, 0.0155, 0.0256)	(0.0054, 0.0112, 0.0187)	(0.0039, 0.007, 0.0112)	(0.0039, 0.0062, 0.0091)	(0.0065, 0.0099, 0.0135)	(0.0023, 0.006, 0.0111)	(0.0028, 0.0067, 0.0111)	(0.0017, 0.0042, 0.0077)	(0.0029, 0.0059, 0.0095)	(0.0029, 0.0051, 0.0078)	(0.0068, 0.0097, 0.0136)	(0.001, 0.0032, 0.007)	(0.0005, 0.0025, 0.0061)	(0.0036, 0.0061, 0.0091)
ENSG00000113569	(0.004, 0.0076, 0.0127)	(0.0016, 0.005, 0.0103)	(0.0022, 0.0094, 0.0223)	(0.0054, 0.0124, 0.0221)	(0.0007, 0.0061, 0.0179)	(0.0054, 0.0101, 0.0166)	(0.0, 0.0131, 0.0505)	(0.0058, 0.0107, 0.0173)	(0.0, 0.0073, 0.0355)	(0.01, 0.0333, 0.0747)	(0.0048, 0.0174, 0.0378)	(0.0047, 0.0127, 0.0248)	(0.0102, 0.0191, 0.0315)	(0.0014, 0.0114, 0.0332)	(0.0, 0.0028, 0.0222)	(0.0016, 0.0157, 0.0459)	(0.0053, 0.017, 0.0369)	(0.0015, 0.0096, 0.0257)	(0.0088, 0.0249, 0.0483)	(0.0027, 0.0191, 0.0454)	(0.0042, 0.0216, 0.0532)	(0.0089, 0.016, 0.0265)	(0.0039, 0.0093, 0.0163)	(0.0035, 0.0098, 0.0184)	(0.0003, 0.0031, 0.0085)	(0.0075, 0.0143, 0.0227)	(0.0003, 0.0018, 0.0048)	(0.0025, 0.0095, 0.0206)	(0.0022, 0.0111, 0.0257)	(0.0087, 0.0283, 0.0588)	(0.0001, 0.002, 0.0061)	(0.0119, 0.0278, 0.0526)	(0.0083, 0.0132, 0.0203)	(0.0044, 0.0112, 0.0214)	(0.0044, 0.0077, 0.012)	(0.0013, 0.0064, 0.0155)	(0.0, 0.0, 0.0153)	(0.0059, 0.0134, 0.0235)	(0.0074, 0.0164, 0.029)	(0.0032, 0.0066, 0.0108)	(0.0042, 0.007, 0.0106)	(0.0025, 0.0111, 0.0252)	(0.0011, 0.0078, 0.0193)	(0.0014, 0.0054, 0.0127)	(0.0, 0.0, 0.0103)	(0.0008, 0.0015, 0.0025)	(0.0082, 0.013, 0.0189)	(0.004, 0.0114, 0.023)	(0.0032, 0.0125, 0.027)	(0.0323, 0.049, 0.0694)
ENSG00000113575	(0.0013, 0.0024, 0.0041)	(0.0008, 0.0018, 0.0032)	(0.0003, 0.0015, 0.0035)	(0.0005, 0.0017, 0.0035)	(0.0004, 0.0019, 0.0043)	(0.001, 0.002, 0.0034)	VG Unavailable	(0.0022, 0.0037, 0.0058)	(0.0014, 0.0038, 0.0072)	(0.0001, 0.0017, 0.0056)	(0.0007, 0.0025, 0.0053)	(0.0, 0.0005, 0.0021)	(0.0005, 0.0014, 0.0027)	(0.0016, 0.0039, 0.0076)	(0.0002, 0.0011, 0.0025)	(0.0006, 0.0026, 0.0056)	(0.0005, 0.0022, 0.0053)	(0.0006, 0.002, 0.004)	(0.0004, 0.002, 0.0051)	(0.0026, 0.0079, 0.0155)	(0.0036, 0.0077, 0.0143)	(0.0012, 0.0031, 0.0057)	(0.0004, 0.0013, 0.0028)	(0.0019, 0.0038, 0.006)	(0.0002, 0.0009, 0.0022)	(0.0007, 0.0019, 0.0039)	(0.0004, 0.0011, 0.0023)	(0.0009, 0.0023, 0.0042)	(0.0025, 0.0046, 0.0074)	(0.0, 0.0019, 0.0084)	(0.0002, 0.0012, 0.0032)	(0.0006, 0.0036, 0.009)	(0.0016, 0.0028, 0.0044)	(0.0007, 0.0016, 0.0028)	(0.0013, 0.0025, 0.0041)	(0.0, 0.0, 0.0149)	(0.0018, 0.0046, 0.0091)	(0.0032, 0.0061, 0.0104)	(0.0001, 0.0011, 0.0035)	(0.0005, 0.0014, 0.0025)	(0.002, 0.0033, 0.0048)	(0.0, 0.0003, 0.0049)	(0.0003, 0.0018, 0.005)	(0.0004, 0.002, 0.005)	(0.0009, 0.0029, 0.0055)	(0.0001, 0.0009, 0.0028)	(0.0014, 0.0025, 0.0038)	(0.0002, 0.0016, 0.0042)	(0.0004, 0.002, 0.005)	(0.0026, 0.0045, 0.0073)
ENSG00000113578	(0.0181, 0.024, 0.0311)	(0.0065, 0.0092, 0.0121)	VG Unavailable	(0.0176, 0.0223, 0.0275)	(0.0074, 0.0109, 0.0155)	(0.014, 0.0173, 0.0212)	VG Unavailable	(0.0082, 0.0129, 0.0188)	(0.0018, 0.0027, 0.004)	(0.0022, 0.0032, 0.0046)	(0.0022, 0.003, 0.0041)	(0.0015, 0.0026, 0.0041)	(0.0013, 0.0025, 0.004)	(0.0039, 0.0055, 0.0075)	(0.0046, 0.0065, 0.0087)	(0.0013, 0.0021, 0.0029)	(0.0018, 0.0027, 0.0038)	(0.0023, 0.0033, 0.0046)	(0.0022, 0.003, 0.004)	(0.0028, 0.0039, 0.0053)	(0.0151, 0.0205, 0.0268)	(0.0098, 0.0189, 0.0308)	(0.0057, 0.017, 0.0337)	(0.0048, 0.0127, 0.0243)	(0.0074, 0.0191, 0.0378)	(0.0139, 0.0214, 0.0306)	(0.0268, 0.0338, 0.0413)	(0.0044, 0.0071, 0.0102)	(0.002, 0.0037, 0.0056)	(0.0001, 0.0007, 0.0019)	VG Unavailable	VG Unavailable	(0.0236, 0.0347, 0.0483)	(0.0168, 0.0304, 0.0474)	(0.0258, 0.0301, 0.0346)	VG Unavailable	VG Unavailable	(0.0119, 0.0297, 0.056)	(0.0111, 0.0171, 0.0247)	(0.0184, 0.0347, 0.0575)	(0.0226, 0.0377, 0.0583)	(0.0017, 0.0102, 0.024)	(0.0, 0.0041, 0.0426)	(0.0042, 0.0124, 0.0261)	(0.0088, 0.0288, 0.0567)	(0.1459, 0.2, 0.2676)	(0.0201, 0.0263, 0.0336)	(0.0092, 0.0294, 0.0612)	(0.0, 0.0058, 0.036)	VG Unavailable
ENSG00000113580	(0.0025, 0.0035, 0.0047)	(0.0024, 0.0035, 0.005)	(0.0051, 0.0099, 0.0164)	(0.0027, 0.0043, 0.0063)	(0.0013, 0.0029, 0.0055)	(0.0032, 0.0044, 0.0059)	(0.0, 0.0032, 0.0123)	(0.0019, 0.0031, 0.0046)	(0.0, 0.0008, 0.005)	(0.0035, 0.0085, 0.0154)	(0.0011, 0.0033, 0.0065)	(0.0003, 0.0011, 0.0027)	(0.0009, 0.002, 0.0034)	(0.0031, 0.0056, 0.0089)	(0.0007, 0.0024, 0.0052)	(0.0023, 0.0059, 0.0116)	(0.0008, 0.0028, 0.006)	(0.0021, 0.0046, 0.0079)	(0.002, 0.0052, 0.0102)	(0.0004, 0.0033, 0.0082)	(0.0011, 0.0043, 0.0096)	(0.0013, 0.0028, 0.0051)	(0.0008, 0.0023, 0.0048)	(0.0011, 0.0022, 0.0038)	(0.0023, 0.0042, 0.0068)	(0.0025, 0.0039, 0.0055)	(0.0036, 0.0054, 0.0074)	(0.0005, 0.0018, 0.004)	(0.0044, 0.0071, 0.0109)	(0.0017, 0.0076, 0.0178)	(0.0023, 0.0041, 0.0062)	(0.0003, 0.0017, 0.0046)	(0.0015, 0.0025, 0.0037)	(0.003, 0.0041, 0.0053)	(0.0015, 0.0023, 0.0032)	(0.0001, 0.002, 0.0057)	(0.0029, 0.0069, 0.0122)	(0.0028, 0.0048, 0.0076)	(0.0013, 0.0025, 0.0041)	(0.0013, 0.0025, 0.0039)	(0.0031, 0.0044, 0.006)	(0.0007, 0.0037, 0.0086)	(0.0003, 0.0018, 0.0048)	(0.0005, 0.002, 0.0042)	(0.001, 0.0031, 0.0057)	(0.0, 0.0003, 0.0045)	(0.0017, 0.0028, 0.0041)	(0.0006, 0.0026, 0.006)	(0.0001, 0.0011, 0.0034)	(0.0066, 0.009, 0.0117)
ENSG00000113583	(0.0057, 0.0093, 0.0139)	(0.0026, 0.0064, 0.0119)	(0.0, 0.0, 0.0025)	(0.0012, 0.0043, 0.0098)	(0.0026, 0.0074, 0.0143)	(0.0097, 0.0168, 0.0247)	(0.0, 0.0, 0.1943)	(0.0018, 0.0048, 0.009)	(0.0, 0.0, 0.0099)	(0.0005, 0.0126, 0.0436)	(0.0, 0.0039, 0.0227)	(0.0, 0.0043, 0.0174)	(0.0, 0.0001, 0.0432)	(0.0015, 0.0128, 0.0356)	(0.0002, 0.0054, 0.0174)	(0.0, 0.0063, 0.0268)	(0.0009, 0.0079, 0.0207)	(0.0, 0.0, 0.0224)	(0.0003, 0.0094, 0.0314)	(0.0, 0.0, 0.0199)	(0.0024, 0.0121, 0.0273)	(0.0005, 0.0048, 0.0135)	(0.0001, 0.0023, 0.0074)	(0.0008, 0.005, 0.0138)	(0.0011, 0.0043, 0.0098)	(0.0002, 0.0038, 0.012)	(0.0, 0.0, 0.002)	(0.0, 0.0017, 0.007)	(0.0, 0.0016, 0.0081)	(0.0007, 0.0058, 0.0169)	(0.0, 0.0005, 0.007)	(0.0, 0.0011, 0.008)	(0.0001, 0.0017, 0.0052)	(0.0052, 0.0107, 0.0178)	(0.0042, 0.0084, 0.0143)	(0.0001, 0.0031, 0.0105)	(0.0043, 0.0118, 0.0222)	(0.003, 0.0095, 0.0197)	(0.0012, 0.0051, 0.0125)	(0.0007, 0.0038, 0.0086)	(0.0025, 0.0057, 0.0102)	(0.0, 0.0001, 0.0598)	(0.0002, 0.0026, 0.0085)	(0.0, 0.002, 0.0077)	(0.0017, 0.0059, 0.0132)	(0.0, 0.0, 0.0061)	(0.0026, 0.0051, 0.0081)	(0.0, 0.0031, 0.0146)	(0.0012, 0.007, 0.0169)	(0.0048, 0.0114, 0.0213)
ENSG00000113593	(0.0084, 0.0103, 0.0125)	(0.0081, 0.0105, 0.0131)	(0.0062, 0.0095, 0.0138)	(0.0073, 0.0099, 0.0128)	(0.0099, 0.0143, 0.0191)	(0.0078, 0.01, 0.0124)	(0.0021, 0.0119, 0.0309)	(0.0074, 0.0096, 0.0121)	(0.0045, 0.0088, 0.0148)	(0.0076, 0.0142, 0.0229)	(0.0045, 0.008, 0.0123)	(0.0011, 0.0022, 0.0036)	(0.0011, 0.0022, 0.0038)	(0.0045, 0.0075, 0.0111)	(0.0027, 0.0058, 0.0098)	(0.0067, 0.0117, 0.0185)	(0.0064, 0.0105, 0.0159)	(0.0033, 0.006, 0.0098)	(0.005, 0.0095, 0.0155)	(0.0086, 0.0158, 0.0256)	(0.0086, 0.0141, 0.0206)	(0.0086, 0.0113, 0.0144)	(0.0109, 0.014, 0.0177)	(0.0093, 0.0122, 0.0159)	(0.0071, 0.0094, 0.012)	(0.0091, 0.0115, 0.0143)	(0.0082, 0.0105, 0.0131)	(0.0056, 0.0083, 0.0115)	(0.0067, 0.0099, 0.0139)	(0.0042, 0.0106, 0.0199)	(0.0032, 0.0053, 0.0079)	(0.0044, 0.008, 0.0126)	(0.0077, 0.0097, 0.012)	(0.0062, 0.0087, 0.0117)	(0.0079, 0.0095, 0.0115)	(0.0045, 0.0069, 0.0098)	(0.009, 0.0123, 0.0162)	(0.0097, 0.0133, 0.0176)	(0.0069, 0.0094, 0.0125)	(0.0065, 0.0082, 0.0101)	(0.0057, 0.0071, 0.0087)	(0.0082, 0.0129, 0.0187)	(0.0097, 0.0136, 0.0186)	(0.0078, 0.0107, 0.0138)	(0.0101, 0.0134, 0.0174)	(0.0022, 0.0033, 0.0045)	(0.0093, 0.0113, 0.0135)	(0.0055, 0.009, 0.0132)	(0.0045, 0.0075, 0.0108)	(0.0094, 0.0135, 0.0183)
ENSG00000113594	(0.0042, 0.005, 0.006)	(0.0022, 0.003, 0.0038)	(0.0026, 0.0044, 0.0068)	(0.0031, 0.0045, 0.0064)	(0.0033, 0.0051, 0.0073)	(0.003, 0.0039, 0.0049)	(0.0, 0.0007, 0.0041)	(0.003, 0.0038, 0.0048)	(0.0029, 0.0055, 0.0089)	(0.0002, 0.0015, 0.004)	(0.0026, 0.0043, 0.0064)	(0.003, 0.0054, 0.0084)	(0.0001, 0.0018, 0.0049)	(0.0032, 0.0054, 0.0084)	(0.003, 0.0052, 0.008)	(0.0008, 0.0024, 0.0048)	(0.0011, 0.0027, 0.005)	(0.0007, 0.0018, 0.0034)	(0.0017, 0.0032, 0.0054)	(0.0003, 0.0017, 0.0041)	(0.0002, 0.0014, 0.0036)	(0.0035, 0.005, 0.007)	(0.0033, 0.0049, 0.0071)	(0.0032, 0.0043, 0.0056)	(0.004, 0.0063, 0.0089)	(0.0021, 0.003, 0.004)	(0.0043, 0.0076, 0.0121)	(0.0027, 0.0044, 0.0065)	(0.0027, 0.0044, 0.0066)	(0.0001, 0.0019, 0.0059)	VG Unavailable	(0.0007, 0.0027, 0.006)	(0.0041, 0.0052, 0.0064)	(0.0062, 0.0077, 0.0094)	(0.0042, 0.0051, 0.0061)	(0.005, 0.0075, 0.0104)	(0.002, 0.0037, 0.0057)	(0.0015, 0.0026, 0.0039)	(0.0014, 0.0034, 0.0067)	(0.0054, 0.0072, 0.0092)	(0.0056, 0.0073, 0.0092)	(0.0008, 0.0022, 0.004)	(0.0024, 0.0041, 0.0062)	(0.0046, 0.0066, 0.0091)	(0.0029, 0.0042, 0.0055)	(0.0048, 0.007, 0.0099)	(0.0042, 0.0051, 0.0061)	(0.0026, 0.0039, 0.0056)	(0.0028, 0.0048, 0.0071)	VG Unavailable
ENSG00000113595	(0.0227, 0.0293, 0.0363)	(0.021, 0.0292, 0.0388)	(0.014, 0.0234, 0.0345)	(0.0229, 0.0319, 0.042)	(0.0183, 0.028, 0.0397)	(0.0251, 0.0316, 0.0395)	(0.0018, 0.0294, 0.0889)	(0.0267, 0.0347, 0.0449)	(0.0029, 0.0068, 0.012)	(0.0031, 0.0079, 0.0149)	(0.0048, 0.0091, 0.0153)	(0.0061, 0.0099, 0.0145)	(0.0057, 0.0092, 0.0136)	(0.0037, 0.0073, 0.0126)	(0.0046, 0.008, 0.0123)	(0.0075, 0.0128, 0.0201)	(0.0046, 0.0083, 0.0134)	(0.0042, 0.0082, 0.013)	(0.0025, 0.0065, 0.0122)	(0.0017, 0.0063, 0.013)	(0.0018, 0.0058, 0.0116)	(0.0144, 0.0208, 0.0284)	(0.0191, 0.0279, 0.0389)	(0.0127, 0.0198, 0.0283)	(0.0177, 0.0255, 0.036)	(0.0162, 0.0226, 0.0305)	(0.0209, 0.0286, 0.0377)	(0.0125, 0.0195, 0.0293)	(0.0163, 0.0258, 0.0396)	(0.0006, 0.0111, 0.037)	(0.0124, 0.0278, 0.0497)	(0.0142, 0.027, 0.0429)	(0.0286, 0.0378, 0.0485)	(0.0118, 0.0175, 0.0241)	(0.0155, 0.0205, 0.0262)	(0.0128, 0.0209, 0.031)	(0.0301, 0.0459, 0.0655)	(0.0159, 0.0241, 0.0341)	(0.009, 0.015, 0.0229)	(0.0245, 0.0326, 0.0421)	(0.0205, 0.0268, 0.034)	(0.0139, 0.0265, 0.0415)	(0.0169, 0.0286, 0.0441)	(0.0174, 0.0273, 0.0404)	(0.0275, 0.0408, 0.0563)	(0.0159, 0.0223, 0.03)	(0.0288, 0.0357, 0.0437)	(0.0173, 0.0293, 0.0458)	(0.0122, 0.0226, 0.0358)	(0.0355, 0.0531, 0.0751)
ENSG00000113597	(0.0086, 0.0128, 0.0178)	(0.002, 0.0056, 0.0113)	(0.0007, 0.0041, 0.0101)	(0.001, 0.0047, 0.0111)	(0.0009, 0.0054, 0.0137)	(0.0092, 0.0147, 0.0211)	(0.0, 0.0024, 0.0484)	(0.0051, 0.0091, 0.0147)	(0.0035, 0.0122, 0.0264)	(0.0073, 0.02, 0.0394)	(0.0025, 0.0099, 0.0209)	(0.0008, 0.0033, 0.0072)	(0.0005, 0.0029, 0.0076)	(0.001, 0.0052, 0.0123)	(0.0013, 0.0058, 0.0127)	(0.0006, 0.0066, 0.018)	(0.0052, 0.0141, 0.0275)	(0.0042, 0.0109, 0.0204)	(0.0003, 0.0058, 0.017)	(0.0006, 0.0074, 0.0243)	(0.0026, 0.0105, 0.0237)	(0.0052, 0.0099, 0.0165)	(0.0009, 0.0033, 0.0072)	(0.002, 0.0057, 0.0113)	(0.0026, 0.006, 0.0109)	(0.0039, 0.0078, 0.0129)	(0.0002, 0.002, 0.0058)	(0.0015, 0.0063, 0.0139)	(0.0064, 0.0148, 0.0258)	(0.0002, 0.0082, 0.0316)	(0.0019, 0.0054, 0.0102)	(0.004, 0.0123, 0.0261)	(0.0047, 0.0088, 0.0134)	(0.0049, 0.0096, 0.0162)	(0.0054, 0.0084, 0.0123)	(0.0, 0.0, 0.0222)	(0.0029, 0.0076, 0.0147)	(0.0054, 0.0103, 0.0172)	(0.0008, 0.0029, 0.0063)	(0.0021, 0.0051, 0.0091)	(0.01, 0.0144, 0.0202)	(0.0, 0.0, 0.0331)	(0.0024, 0.0062, 0.012)	(0.0036, 0.0079, 0.0137)	(0.0056, 0.0107, 0.0176)	(0.0, 0.0016, 0.0056)	(0.0057, 0.0091, 0.0131)	(0.001, 0.0059, 0.0151)	(0.0013, 0.0065, 0.0151)	(0.018, 0.0312, 0.0493)
ENSG00000113600	VG Unavailable	VG Unavailable	(0.0005, 0.0157, 0.0508)	VG Unavailable	VG Unavailable	VG Unavailable	VG Unavailable	VG Unavailable	VG Unavailable	VG Unavailable	VG Unavailable	VG Unavailable	VG Unavailable	VG Unavailable	VG Unavailable	VG Unavailable	VG Unavailable	VG Unavailable	VG Unavailable	VG Unavailable	VG Unavailable	VG Unavailable	VG Unavailable	VG Unavailable	(0.1815, 0.2402, 0.3166)	VG Unavailable	(0.0028, 0.0144, 0.0399)	VG Unavailable	VG Unavailable	VG Unavailable	VG Unavailable	(0.0148, 0.0194, 0.0245)	VG Unavailable	VG Unavailable	VG Unavailable	VG Unavailable	VG Unavailable	VG Unavailable	VG Unavailable	(0.3762, 0.5022, 0.6527)	(0.3517, 0.4509, 0.5703)	VG Unavailable	VG Unavailable	VG Unavailable	VG Unavailable	(0.0049, 0.0121, 0.0236)	VG Unavailable	VG Unavailable	VG Unavailable	VG Unavailable
ENSG00000113615	(0.0062, 0.0227, 0.0503)	(0.0042, 0.0199, 0.0447)	(0.0016, 0.011, 0.0312)	(0.0033, 0.0158, 0.0397)	(0.0005, 0.0128, 0.0441)	(0.014, 0.0336, 0.0641)	VG Unavailable	(0.0096, 0.0316, 0.0649)	VG Unavailable	VG Unavailable	VG Unavailable	VG Unavailable	VG Unavailable	VG Unavailable	VG Unavailable	VG Unavailable	VG Unavailable	VG Unavailable	VG Unavailable	VG Unavailable	VG Unavailable	(0.0053, 0.03, 0.0743)	(0.0, 0.0, 0.0352)	(0.0, 0.0142, 0.0561)	(0.0023, 0.0113, 0.0279)	(0.0201, 0.048, 0.0896)	(0.0004, 0.005, 0.0148)	VG Unavailable	VG Unavailable	VG Unavailable	(0.0015, 0.0089, 0.0217)	(0.0237, 0.0605, 0.1151)	(0.0028, 0.0134, 0.0335)	(0.0114, 0.0303, 0.0592)	(0.0202, 0.0402, 0.0651)	VG Unavailable	(0.0033, 0.0249, 0.0656)	(0.0005, 0.0151, 0.0531)	(0.0007, 0.0111, 0.0337)	(0.0194, 0.0464, 0.0882)	(0.0163, 0.0412, 0.0749)	(0.0003, 0.0108, 0.0393)	(0.0087, 0.0296, 0.0667)	(0.0, 0.0124, 0.062)	(0.0023, 0.0146, 0.0371)	VG Unavailable	(0.0061, 0.0179, 0.0346)	(0.0, 0.0, 0.1234)	(0.0, 0.0093, 0.0374)	(0.0424, 0.0822, 0.1381)
ENSG00000113621	(0.0075, 0.0106, 0.014)	(0.0077, 0.0113, 0.0156)	(0.0037, 0.007, 0.0114)	(0.0062, 0.0085, 0.0116)	(0.0063, 0.0103, 0.0153)	(0.0085, 0.0113, 0.0147)	(0.0, 0.001, 0.0246)	(0.0088, 0.0126, 0.0172)	(0.0005, 0.0043, 0.0119)	(0.0, 0.0015, 0.0124)	(0.0025, 0.0066, 0.0124)	(0.0105, 0.0164, 0.023)	(0.0079, 0.0129, 0.0192)	(0.0075, 0.0138, 0.0229)	(0.0006, 0.0033, 0.0084)	(0.0081, 0.016, 0.0272)	(0.006, 0.0128, 0.0221)	(0.0008, 0.0033, 0.0084)	(0.0005, 0.0037, 0.0095)	(0.0001, 0.0042, 0.014)	(0.0014, 0.0057, 0.014)	(0.0059, 0.0099, 0.0146)	(0.0069, 0.0104, 0.0151)	(0.0076, 0.0115, 0.0166)	(0.0043, 0.0088, 0.0155)	(0.0097, 0.0134, 0.0176)	(0.0101, 0.0129, 0.016)	(0.0058, 0.0092, 0.0137)	(0.0036, 0.0071, 0.0116)	(0.0054, 0.0147, 0.029)	(0.0008, 0.0045, 0.0109)	(0.0049, 0.0119, 0.0227)	(0.01, 0.0134, 0.0175)	(0.0082, 0.0118, 0.0162)	(0.0102, 0.0137, 0.0175)	(0.0084, 0.0145, 0.0224)	(0.0049, 0.0091, 0.0144)	(0.0175, 0.0261, 0.036)	(0.011, 0.0164, 0.0233)	(0.0161, 0.023, 0.0299)	(0.0183, 0.0241, 0.0312)	(0.0001, 0.0038, 0.0124)	(0.011, 0.0179, 0.0265)	(0.0098, 0.0158, 0.0227)	(0.0065, 0.011, 0.0167)	(0.0004, 0.0031, 0.0082)	(0.0132, 0.0167, 0.0209)	(0.0053, 0.0103, 0.0171)	(0.0138, 0.0259, 0.042)	(0.0236, 0.0369, 0.0517)
ENSG00000113638	(0.0065, 0.0092, 0.0126)	(0.0059, 0.0088, 0.0121)	(0.0054, 0.0099, 0.0162)	(0.0061, 0.0098, 0.0143)	(0.0039, 0.0081, 0.0136)	(0.0053, 0.0075, 0.01)	(0.0009, 0.0131, 0.0372)	(0.0037, 0.0065, 0.0101)	(0.0001, 0.0023, 0.0071)	(0.0012, 0.0064, 0.0169)	(0.0023, 0.0058, 0.0113)	(0.0015, 0.0036, 0.0068)	(0.0006, 0.0023, 0.0048)	(0.0063, 0.011, 0.0173)	(0.0, 0.0003, 0.0045)	(0.0032, 0.0082, 0.0155)	(0.0, 0.0018, 0.0065)	(0.0035, 0.0074, 0.0124)	(0.0, 0.0024, 0.0079)	(0.0018, 0.0079, 0.0191)	(0.0107, 0.0199, 0.033)	(0.0054, 0.0082, 0.0121)	(0.0052, 0.0076, 0.0107)	(0.0046, 0.0079, 0.0125)	(0.0088, 0.014, 0.0203)	(0.0033, 0.0058, 0.0092)	(0.0047, 0.0087, 0.0137)	(0.0047, 0.0091, 0.0146)	(0.002, 0.0056, 0.011)	(0.0009, 0.0073, 0.0202)	(0.0029, 0.0092, 0.0193)	(0.0063, 0.0164, 0.0305)	(0.0084, 0.0108, 0.014)	(0.0043, 0.0066, 0.0096)	(0.0064, 0.0092, 0.0125)	(0.0021, 0.0057, 0.0112)	(0.0115, 0.0166, 0.0221)	(0.0056, 0.0107, 0.0174)	(0.0015, 0.0052, 0.0112)	(0.0096, 0.014, 0.0184)	(0.0122, 0.0169, 0.022)	(0.0028, 0.0079, 0.0147)	(0.0056, 0.0096, 0.0149)	(0.0096, 0.0147, 0.021)	(0.0075, 0.0119, 0.0177)	(0.0001, 0.0019, 0.0054)	(0.0065, 0.0092, 0.0126)	(0.0045, 0.0104, 0.0188)	(0.0052, 0.0103, 0.0184)	(0.0205, 0.0274, 0.0349)
ENSG00000113643	(0.0061, 0.0075, 0.0092)	(0.0047, 0.0062, 0.0079)	(0.0036, 0.0053, 0.0073)	(0.005, 0.0067, 0.0086)	(0.0048, 0.0073, 0.01)	(0.0036, 0.0048, 0.006)	(0.0003, 0.0032, 0.0093)	(0.0053, 0.007, 0.0088)	(0.006, 0.0105, 0.0158)	(0.0051, 0.0107, 0.0185)	(0.0044, 0.0076, 0.0118)	(0.0069, 0.0099, 0.0132)	(0.0073, 0.0102, 0.014)	(0.0067, 0.0104, 0.0145)	(0.0043, 0.0071, 0.0104)	(0.0122, 0.0198, 0.0296)	(0.0028, 0.0057, 0.0093)	(0.0014, 0.0033, 0.0061)	(0.0008, 0.0034, 0.0073)	(0.0069, 0.0139, 0.023)	(0.0033, 0.0076, 0.0133)	(0.0042, 0.0058, 0.0076)	(0.004, 0.0054, 0.0069)	(0.0034, 0.005, 0.0067)	(0.0021, 0.003, 0.004)	(0.0045, 0.0058, 0.0074)	(0.0025, 0.0031, 0.0038)	(0.0045, 0.0064, 0.0089)	(0.0033, 0.0051, 0.0072)	(0.0049, 0.0102, 0.0166)	(0.0011, 0.002, 0.0033)	(0.0089, 0.0127, 0.0173)	(0.0069, 0.0087, 0.0107)	(0.0063, 0.0079, 0.0095)	(0.0064, 0.0079, 0.0095)	(0.0043, 0.0069, 0.0104)	(0.0034, 0.0049, 0.0067)	(0.0062, 0.0085, 0.0115)	(0.0068, 0.0093, 0.0121)	(0.0029, 0.0038, 0.0048)	(0.0036, 0.0046, 0.0056)	(0.0015, 0.0029, 0.0048)	(0.0035, 0.0053, 0.0077)	(0.0062, 0.009, 0.0119)	(0.0033, 0.0047, 0.0063)	(0.0047, 0.0062, 0.0079)	(0.0064, 0.008, 0.0097)	(0.0041, 0.0068, 0.0099)	(0.0027, 0.0045, 0.0067)	(0.0066, 0.0096, 0.0131)
ENSG00000113645	(0.0146, 0.0416, 0.0878)	(0.0039, 0.0065, 0.0099)	VG Unavailable	VG Unavailable	VG Unavailable	VG Unavailable	VG Unavailable	(0.0023, 0.0038, 0.0057)	(0.0005, 0.0019, 0.0039)	(0.0034, 0.0065, 0.011)	(0.0041, 0.0062, 0.0087)	(0.0009, 0.004, 0.0091)	(0.0, 0.001, 0.0097)	(0.0046, 0.0071, 0.0102)	(0.0021, 0.0038, 0.0062)	(0.0038, 0.0066, 0.0102)	(0.002, 0.0044, 0.0078)	(0.0041, 0.0063, 0.009)	(0.004, 0.0064, 0.0096)	(0.0034, 0.0065, 0.0106)	(0.0046, 0.0098, 0.017)	(0.0585, 0.1122, 0.1897)	(0.0041, 0.0084, 0.0145)	(0.0953, 0.1545, 0.2258)	(0.0119, 0.0151, 0.0181)	(0.0407, 0.0632, 0.091)	(0.0045, 0.0077, 0.0119)	(0.009, 0.0255, 0.049)	(0.025, 0.0616, 0.1081)	(0.0014, 0.003, 0.0054)	(0.1538, 0.276, 0.4471)	(0.0036, 0.0061, 0.0089)	(0.004, 0.0055, 0.0072)	VG Unavailable	VG Unavailable	(0.0158, 0.0488, 0.1)	(0.0019, 0.0034, 0.0052)	(0.0016, 0.0031, 0.0052)	(0.0041, 0.0081, 0.0131)	(0.0093, 0.0114, 0.0138)	(0.0062, 0.0078, 0.0094)	(0.002, 0.0034, 0.0049)	(0.0005, 0.0024, 0.0056)	VG Unavailable	(0.0015, 0.003, 0.005)	(0.0014, 0.007, 0.017)	(0.007, 0.0088, 0.0106)	VG Unavailable	(0.0064, 0.0117, 0.0186)	VG Unavailable
ENSG00000113648	(0.0014, 0.0023, 0.0033)	(0.0017, 0.0029, 0.0044)	(0.0032, 0.0059, 0.0092)	(0.0007, 0.0016, 0.0031)	(0.0013, 0.003, 0.0053)	(0.0016, 0.0028, 0.0043)	(0.0, 0.0055, 0.021)	(0.0008, 0.0018, 0.0031)	(0.0, 0.0011, 0.0042)	(0.0004, 0.0028, 0.0071)	(0.0, 0.0007, 0.0024)	(0.0001, 0.0008, 0.0024)	(0.0002, 0.001, 0.0025)	(0.0005, 0.0023, 0.0058)	(0.0, 0.0006, 0.0028)	(0.0, 0.0011, 0.0035)	(0.0, 0.0014, 0.0048)	(0.0008, 0.0026, 0.0056)	(0.0, 0.0016, 0.0055)	(0.0, 0.0003, 0.0033)	(0.0015, 0.0065, 0.0145)	(0.0015, 0.0029, 0.0047)	(0.0017, 0.0029, 0.0043)	(0.0015, 0.0028, 0.0046)	(0.0007, 0.0012, 0.0019)	(0.0012, 0.0021, 0.0033)	(0.0012, 0.002, 0.0031)	(0.0012, 0.0025, 0.0044)	(0.0009, 0.0023, 0.0043)	(0.0006, 0.0045, 0.014)	(0.0006, 0.002, 0.0043)	(0.0, 0.0007, 0.0035)	(0.0008, 0.0014, 0.0023)	(0.0017, 0.0028, 0.004)	(0.0025, 0.0038, 0.0053)	(0.0003, 0.0019, 0.0049)	(0.0004, 0.0018, 0.0041)	(0.0032, 0.0056, 0.009)	(0.0051, 0.0078, 0.0107)	(0.0014, 0.0023, 0.0035)	(0.0016, 0.0025, 0.0036)	(0.0017, 0.0036, 0.0062)	(0.0011, 0.0024, 0.0044)	(0.0008, 0.0018, 0.0031)	(0.0002, 0.0008, 0.0019)	(0.0004, 0.0013, 0.0028)	(0.002, 0.0031, 0.0044)	(0.0006, 0.0027, 0.006)	(0.0008, 0.0028, 0.0058)	(0.0029, 0.0042, 0.0058)
ENSG00000113649	(0.0012, 0.002, 0.003)	(0.0008, 0.0017, 0.0029)	(0.0002, 0.0013, 0.0035)	(0.0013, 0.0025, 0.0043)	(0.0014, 0.0035, 0.0062)	(0.0028, 0.0041, 0.0057)	(0.0, 0.001, 0.0082)	(0.0012, 0.0021, 0.0032)	(0.0003, 0.0024, 0.0074)	(0.0012, 0.0047, 0.0113)	(0.0004, 0.002, 0.0048)	(0.0, 0.0003, 0.0013)	(0.0003, 0.0009, 0.002)	(0.0014, 0.0033, 0.0061)	(0.0001, 0.0014, 0.0041)	(0.0014, 0.0054, 0.0115)	(0.0022, 0.0051, 0.0094)	(0.0017, 0.0041, 0.0078)	(0.0036, 0.0082, 0.0144)	(0.0004, 0.0032, 0.0087)	(0.0, 0.0018, 0.008)	(0.0006, 0.0015, 0.0029)	(0.0012, 0.0023, 0.0036)	(0.0008, 0.0019, 0.0034)	(0.0004, 0.0011, 0.0022)	(0.0008, 0.0018, 0.0032)	(0.0014, 0.0026, 0.0042)	(0.0006, 0.0018, 0.0035)	(0.0003, 0.0018, 0.0045)	(0.0, 0.0011, 0.0061)	(0.0, 0.0, 0.0012)	(0.0006, 0.0031, 0.0076)	(0.0025, 0.0036, 0.0051)	(0.001, 0.002, 0.0033)	(0.0015, 0.0022, 0.0032)	(0.0017, 0.0033, 0.0056)	(0.002, 0.0037, 0.0063)	(0.001, 0.0022, 0.0038)	(0.0013, 0.0024, 0.0038)	(0.0012, 0.0019, 0.0028)	(0.0025, 0.0035, 0.0047)	(0.0004, 0.0017, 0.0039)	(0.0, 0.0006, 0.0022)	(0.0014, 0.0029, 0.0049)	(0.0019, 0.0037, 0.0059)	(0.0006, 0.0015, 0.0028)	(0.0025, 0.0034, 0.0047)	(0.0002, 0.0011, 0.0026)	(0.0005, 0.0018, 0.0039)	(0.0109, 0.0167, 0.0238)
ENSG00000113657	(0.017, 0.0204, 0.0243)	(0.008, 0.0102, 0.0127)	(0.0172, 0.0279, 0.0421)	(0.0108, 0.0132, 0.0159)	(0.0066, 0.0091, 0.0124)	(0.0112, 0.0132, 0.0153)	(0.0002, 0.0056, 0.0179)	(0.0113, 0.0145, 0.0182)	(0.0009, 0.0028, 0.0057)	(0.0006, 0.002, 0.0043)	(0.0009, 0.0021, 0.0038)	(0.0014, 0.0039, 0.0074)	(0.0011, 0.004, 0.0086)	(0.0039, 0.0068, 0.0107)	(0.0025, 0.0052, 0.0089)	(0.0004, 0.002, 0.0045)	(0.001, 0.0024, 0.0045)	(0.0022, 0.004, 0.0064)	(0.0025, 0.0049, 0.0085)	(0.0029, 0.0058, 0.0102)	(0.0014, 0.0037, 0.0068)	(0.0092, 0.0117, 0.0145)	(0.0067, 0.0091, 0.0121)	(0.0084, 0.0104, 0.013)	(0.0065, 0.0091, 0.0126)	(0.0074, 0.0091, 0.0107)	(0.005, 0.0073, 0.01)	(0.005, 0.007, 0.0091)	(0.0062, 0.0105, 0.0155)	(0.0081, 0.0229, 0.0465)	VG Unavailable	VG Unavailable	(0.018, 0.0221, 0.0263)	(0.0065, 0.0082, 0.0104)	(0.0054, 0.0069, 0.0085)	(0.0169, 0.0232, 0.0301)	(0.0154, 0.0314, 0.0558)	(0.0063, 0.0087, 0.0116)	(0.0056, 0.0097, 0.0158)	(0.0111, 0.0147, 0.0191)	(0.0167, 0.0207, 0.0252)	(0.0036, 0.007, 0.0113)	(0.0052, 0.0087, 0.0133)	(0.01, 0.0167, 0.0253)	(0.0045, 0.007, 0.0104)	(0.0097, 0.0136, 0.0186)	(0.0088, 0.0116, 0.0145)	(0.0096, 0.0141, 0.0198)	(0.0119, 0.0188, 0.0276)	VG Unavailable
ENSG00000113658	(0.0006, 0.0009, 0.0015)	(0.0002, 0.0006, 0.0013)	(0.0005, 0.0015, 0.0029)	(0.001, 0.0017, 0.0025)	(0.0006, 0.0014, 0.0026)	(0.0007, 0.0012, 0.0017)	(0.0, 0.0001, 0.0054)	(0.0006, 0.0011, 0.0019)	(0.0, 0.0013, 0.0047)	(0.0, 0.0007, 0.0046)	(0.0, 0.0011, 0.0034)	(0.0001, 0.0009, 0.0023)	(0.0002, 0.0009, 0.0021)	(0.0002, 0.0018, 0.0052)	(0.0, 0.0, 0.0081)	(0.0017, 0.0041, 0.0078)	(0.001, 0.0029, 0.0058)	(0.0005, 0.002, 0.0047)	(0.0, 0.0008, 0.0042)	(0.001, 0.0034, 0.0069)	(0.0056, 0.0098, 0.016)	(0.0009, 0.0016, 0.0025)	(0.0007, 0.0013, 0.0021)	(0.0005, 0.0012, 0.002)	(0.0003, 0.0007, 0.0014)	(0.0004, 0.0009, 0.0015)	(0.0005, 0.0008, 0.0013)	(0.0001, 0.0007, 0.0018)	(0.0008, 0.0019, 0.0034)	(0.0006, 0.0032, 0.0084)	(0.0017, 0.0038, 0.0067)	(0.0003, 0.0014, 0.0033)	(0.0007, 0.0014, 0.0023)	(0.001, 0.0018, 0.0027)	(0.0009, 0.0015, 0.0021)	(0.0011, 0.0022, 0.0034)	(0.0001, 0.0009, 0.0023)	(0.0003, 0.0009, 0.0019)	(0.0009, 0.0021, 0.0038)	(0.0013, 0.0019, 0.0026)	(0.0023, 0.0031, 0.0041)	(0.0, 0.0005, 0.0019)	(0.0014, 0.0029, 0.005)	(0.0013, 0.0027, 0.0045)	(0.0004, 0.0012, 0.0023)	(0.0001, 0.0008, 0.0018)	(0.001, 0.0016, 0.0023)	(0.0, 0.0004, 0.0013)	(0.0001, 0.0006, 0.0016)	(0.0198, 0.0289, 0.0388)
ENSG00000113712	(0.0017, 0.0029, 0.0047)	(0.0016, 0.0029, 0.0042)	(0.0014, 0.0034, 0.0062)	(0.0005, 0.0015, 0.003)	(0.0017, 0.0037, 0.0067)	(0.0022, 0.0036, 0.0058)	(0.0, 0.0, 0.0126)	(0.0018, 0.003, 0.0045)	(0.011, 0.0226, 0.0387)	(0.0115, 0.0238, 0.0413)	(0.0043, 0.0098, 0.0189)	(0.0004, 0.0022, 0.0057)	(0.0172, 0.0276, 0.04)	(0.0023, 0.0062, 0.0129)	(0.0048, 0.0116, 0.0217)	(0.0032, 0.0088, 0.0183)	(0.0016, 0.0073, 0.0154)	(0.0013, 0.0063, 0.0142)	(0.0036, 0.0115, 0.0228)	(0.002, 0.0078, 0.0179)	(0.0008, 0.0046, 0.0113)	(0.003, 0.0051, 0.0075)	(0.0018, 0.0034, 0.0055)	(0.003, 0.0049, 0.0072)	(0.0018, 0.0028, 0.0039)	(0.0019, 0.0032, 0.005)	(0.001, 0.002, 0.0034)	(0.0027, 0.0045, 0.0067)	(0.0034, 0.0065, 0.0105)	(0.0049, 0.0139, 0.0261)	(0.0, 0.0011, 0.0048)	(0.0, 0.0003, 0.011)	(0.0022, 0.0034, 0.0047)	(0.0007, 0.0022, 0.0042)	(0.002, 0.0033, 0.0049)	(0.0002, 0.0019, 0.005)	(0.0008, 0.003, 0.0071)	(0.0041, 0.0065, 0.0092)	(0.0041, 0.0069, 0.0104)	(0.0011, 0.0018, 0.0026)	(0.0021, 0.003, 0.0041)	(0.0, 0.0008, 0.0033)	(0.0016, 0.0045, 0.0081)	(0.0038, 0.0067, 0.0113)	(0.0013, 0.0029, 0.005)	(0.0011, 0.0034, 0.007)	(0.0004, 0.0011, 0.0021)	(0.0031, 0.0063, 0.0114)	(0.0007, 0.002, 0.0044)	(0.0101, 0.0141, 0.0185)
ENSG00000113716	(0.0021, 0.003, 0.0041)	(0.0018, 0.0029, 0.0044)	(0.0014, 0.0029, 0.0048)	(0.0024, 0.0043, 0.0066)	(0.0043, 0.0073, 0.0111)	(0.0042, 0.006, 0.0083)	(0.001, 0.0069, 0.0191)	(0.003, 0.0042, 0.0057)	(0.0024, 0.0062, 0.0113)	(0.0035, 0.0086, 0.0153)	(0.0001, 0.0013, 0.004)	(0.0004, 0.0013, 0.0029)	(0.0002, 0.0011, 0.0029)	(0.002, 0.0045, 0.0078)	(0.0053, 0.0087, 0.0139)	(0.0057, 0.0111, 0.0179)	(0.0, 0.0008, 0.0042)	(0.0023, 0.0048, 0.0081)	(0.0005, 0.0027, 0.0067)	(0.0033, 0.0087, 0.0173)	(0.003, 0.0072, 0.0128)	(0.0035, 0.0061, 0.0093)	(0.0023, 0.0038, 0.0057)	(0.0021, 0.004, 0.0063)	(0.0012, 0.0025, 0.0044)	(0.0025, 0.0042, 0.0063)	(0.0003, 0.001, 0.002)	(0.0016, 0.0036, 0.0065)	(0.0015, 0.0033, 0.0058)	(0.0008, 0.0033, 0.0078)	(0.001, 0.0022, 0.0039)	(0.0023, 0.0052, 0.0091)	(0.0019, 0.0028, 0.0041)	(0.0025, 0.0041, 0.0059)	(0.003, 0.0041, 0.0052)	(0.0036, 0.006, 0.0089)	(0.0023, 0.0048, 0.0079)	(0.0024, 0.0042, 0.0064)	(0.0018, 0.0033, 0.005)	(0.0022, 0.0034, 0.0048)	(0.0037, 0.0051, 0.0066)	(0.0012, 0.0035, 0.0069)	(0.0008, 0.0023, 0.0049)	(0.0025, 0.0042, 0.0064)	(0.0016, 0.0031, 0.0051)	(0.001, 0.0019, 0.003)	(0.003, 0.0041, 0.0052)	(0.0021, 0.0046, 0.008)	(0.001, 0.0028, 0.0055)	(0.0035, 0.0058, 0.0085)
ENSG00000113719	(0.004, 0.0053, 0.0067)	(0.0036, 0.0052, 0.0072)	(0.001, 0.0019, 0.0032)	(0.0038, 0.0052, 0.0069)	(0.0019, 0.0037, 0.0061)	(0.0033, 0.0045, 0.006)	(0.0012, 0.0074, 0.0182)	(0.0007, 0.0015, 0.0025)	(0.0007, 0.0059, 0.0156)	(0.0015, 0.0069, 0.0171)	(0.0041, 0.0101, 0.019)	(0.001, 0.0025, 0.0044)	(0.0009, 0.0025, 0.005)	(0.0002, 0.0025, 0.0072)	(0.0, 0.002, 0.0073)	(0.0006, 0.0049, 0.0141)	(0.0011, 0.0049, 0.0115)	(0.0031, 0.0075, 0.014)	(0.001, 0.006, 0.0157)	(0.0006, 0.0061, 0.0158)	(0.0003, 0.0042, 0.0147)	(0.0018, 0.0031, 0.0049)	(0.0019, 0.0031, 0.0046)	(0.0025, 0.0039, 0.0057)	(0.0031, 0.0047, 0.0066)	(0.0025, 0.0039, 0.0055)	(0.0029, 0.0041, 0.0055)	(0.0009, 0.0025, 0.005)	(0.0008, 0.0024, 0.0049)	(0.0016, 0.0066, 0.0156)	(0.0018, 0.0035, 0.0058)	(0.0034, 0.0058, 0.0086)	(0.0028, 0.0037, 0.0048)	(0.0034, 0.0053, 0.0075)	(0.0025, 0.0035, 0.0047)	(0.0016, 0.0031, 0.005)	(0.0052, 0.0081, 0.0118)	(0.0008, 0.0017, 0.0031)	(0.0021, 0.0039, 0.0062)	(0.004, 0.0056, 0.0075)	(0.0033, 0.0045, 0.0062)	(0.0007, 0.0018, 0.0036)	(0.0014, 0.003, 0.0052)	(0.006, 0.0085, 0.0115)	(0.001, 0.002, 0.0035)	(0.0027, 0.0047, 0.0069)	(0.0023, 0.0033, 0.0045)	(0.0023, 0.0044, 0.0069)	(0.0012, 0.003, 0.0054)	(0.0087, 0.0105, 0.0122)
ENSG00000113721	(0.0028, 0.0033, 0.0039)	(0.002, 0.0025, 0.003)	(0.0015, 0.0027, 0.004)	(0.0022, 0.0027, 0.0033)	(0.0029, 0.0038, 0.0048)	(0.0066, 0.0076, 0.0088)	(0.0006, 0.0026, 0.0058)	(0.0024, 0.003, 0.0037)	(0.0016, 0.0035, 0.0059)	(0.0022, 0.0049, 0.0087)	(0.0024, 0.0041, 0.0062)	(0.0013, 0.0034, 0.0066)	(0.0005, 0.0034, 0.0086)	(0.0016, 0.0029, 0.0048)	(0.0015, 0.0032, 0.0055)	(0.0016, 0.0039, 0.0081)	(0.0006, 0.0025, 0.0055)	(0.0006, 0.0017, 0.0033)	(0.0018, 0.0035, 0.0059)	(0.002, 0.0041, 0.0076)	(0.0046, 0.0098, 0.0175)	(0.0017, 0.0025, 0.0034)	(0.0017, 0.0024, 0.0032)	(0.0017, 0.0024, 0.0032)	(0.0021, 0.0029, 0.004)	(0.0022, 0.0028, 0.0035)	(0.008, 0.0092, 0.0107)	(0.0024, 0.0033, 0.0042)	(0.001, 0.0015, 0.0021)	(0.0015, 0.0031, 0.0051)	(0.297, 0.4649, 0.6905)	(0.0142, 0.0211, 0.0282)	(0.0021, 0.0025, 0.003)	(0.0023, 0.0031, 0.0039)	(0.0036, 0.0042, 0.005)	(0.0019, 0.0028, 0.0039)	(0.0022, 0.004, 0.006)	(0.0019, 0.0027, 0.0037)	(0.0033, 0.005, 0.007)	(0.0016, 0.0022, 0.0029)	(0.002, 0.0025, 0.0031)	(0.0009, 0.0018, 0.003)	(0.0012, 0.0021, 0.0034)	(0.0041, 0.0056, 0.0075)	(0.0018, 0.0028, 0.004)	(0.0029, 0.0041, 0.0055)	(0.0023, 0.0028, 0.0034)	(0.0012, 0.0019, 0.0028)	(0.0017, 0.0025, 0.0036)	(0.0225, 0.0348, 0.0504)
ENSG00000113722	VG Unavailable	VG Unavailable	VG Unavailable	VG Unavailable	VG Unavailable	VG Unavailable	VG Unavailable	VG Unavailable	VG Unavailable	VG Unavailable	VG Unavailable	VG Unavailable	VG Unavailable	VG Unavailable	VG Unavailable	VG Unavailable	VG Unavailable	VG Unavailable	VG Unavailable	VG Unavailable	VG Unavailable	(0.0001, 0.0025, 0.0082)	(0.0027, 0.0041, 0.0059)	VG Unavailable	VG Unavailable	VG Unavailable	VG Unavailable	VG Unavailable	VG Unavailable	VG Unavailable	VG Unavailable	VG Unavailable	VG Unavailable	VG Unavailable	VG Unavailable	VG Unavailable	VG Unavailable	VG Unavailable	VG Unavailable	VG Unavailable	VG Unavailable	VG Unavailable	(0.002, 0.0045, 0.0082)	VG Unavailable	VG Unavailable	VG Unavailable	VG Unavailable	VG Unavailable	VG Unavailable	VG Unavailable
ENSG00000113732	(0.004, 0.0121, 0.0267)	(0.0014, 0.006, 0.0141)	(0.0009, 0.0046, 0.0116)	(0.0013, 0.0056, 0.0125)	(0.0001, 0.0021, 0.0069)	(0.0017, 0.0046, 0.0089)	VG Unavailable	(0.0008, 0.0041, 0.0104)	(0.0, 0.004, 0.0167)	VG Unavailable	(0.0145, 0.0476, 0.1004)	(0.0013, 0.0158, 0.0513)	(0.0001, 0.0159, 0.0608)	(0.0, 0.0025, 0.0162)	(0.0001, 0.0044, 0.0155)	(0.0002, 0.0221, 0.0754)	(0.0, 0.0042, 0.0201)	(0.001, 0.0064, 0.0155)	(0.0, 0.0003, 0.0163)	VG Unavailable	(0.0002, 0.0061, 0.0225)	(0.0006, 0.009, 0.0275)	(0.0035, 0.0081, 0.0151)	(0.0002, 0.0022, 0.0058)	(0.0026, 0.0071, 0.0135)	(0.0038, 0.0097, 0.0188)	(0.0018, 0.0044, 0.0079)	(0.0005, 0.0043, 0.0119)	(0.0049, 0.0166, 0.036)	(0.0012, 0.0092, 0.026)	(0.0014, 0.005, 0.0111)	(0.0018, 0.0109, 0.0274)	(0.0032, 0.0102, 0.0201)	(0.0041, 0.0092, 0.0155)	(0.0065, 0.0133, 0.0226)	(0.0011, 0.0124, 0.0386)	(0.0031, 0.0134, 0.0311)	(0.0035, 0.0112, 0.0236)	(0.0013, 0.006, 0.0152)	(0.0027, 0.0067, 0.0132)	(0.002, 0.0059, 0.0115)	(0.0002, 0.0061, 0.0196)	(0.0058, 0.0183, 0.039)	(0.0019, 0.0051, 0.0103)	(0.0005, 0.003, 0.0075)	(0.0011, 0.0051, 0.0124)	(0.0037, 0.0095, 0.0174)	(0.0006, 0.0048, 0.013)	(0.0046, 0.0212, 0.0487)	(0.0111, 0.019, 0.0295)
ENSG00000113734	(0.0246, 0.0494, 0.0852)	(0.0169, 0.0438, 0.0841)	VG Unavailable	VG Unavailable	VG Unavailable	(0.0514, 0.1007, 0.1656)	VG Unavailable	(0.045, 0.076, 0.118)	VG Unavailable	VG Unavailable	VG Unavailable	VG Unavailable	VG Unavailable	VG Unavailable	VG Unavailable	VG Unavailable	VG Unavailable	VG Unavailable	VG Unavailable	VG Unavailable	VG Unavailable	VG Unavailable	(0.0261, 0.0569, 0.1004)	(0.0281, 0.062, 0.1158)	(0.0262, 0.0481, 0.0779)	(0.0253, 0.056, 0.0984)	(0.0046, 0.016, 0.034)	(0.0264, 0.0563, 0.1012)	(0.0321, 0.0698, 0.1243)	VG Unavailable	(0.0, 0.0052, 0.0382)	VG Unavailable	(0.0265, 0.047, 0.0756)	VG Unavailable	(0.0334, 0.0614, 0.0951)	VG Unavailable	(0.0267, 0.0604, 0.1102)	(0.0563, 0.1139, 0.1918)	(0.0282, 0.0601, 0.1011)	(0.0183, 0.0396, 0.0683)	(0.0476, 0.0817, 0.1316)	VG Unavailable	VG Unavailable	(0.0172, 0.0395, 0.077)	(0.0095, 0.0299, 0.0631)	(0.0229, 0.0436, 0.0714)	(0.0448, 0.0654, 0.091)	VG Unavailable	VG Unavailable	VG Unavailable
ENSG00000113739	(0.0247, 0.0416, 0.0634)	(0.0169, 0.0297, 0.0466)	(0.0245, 0.0774, 0.1658)	(0.036, 0.0778, 0.139)	(0.0329, 0.0714, 0.1277)	(0.0598, 0.0934, 0.1361)	VG Unavailable	(0.015, 0.0197, 0.0252)	VG Unavailable	VG Unavailable	VG Unavailable	VG Unavailable	VG Unavailable	VG Unavailable	VG Unavailable	VG Unavailable	VG Unavailable	VG Unavailable	VG Unavailable	VG Unavailable	VG Unavailable	(0.035, 0.0675, 0.1154)	(0.0252, 0.054, 0.0958)	(0.0861, 0.1295, 0.1761)	(0.025, 0.0585, 0.1086)	(0.0509, 0.0712, 0.0937)	(0.0234, 0.0247, 0.0261)	(0.0205, 0.0358, 0.0563)	(0.0332, 0.0584, 0.0973)	VG Unavailable	(0.0796, 0.1167, 0.166)	VG Unavailable	(0.0165, 0.0251, 0.0359)	(0.0269, 0.0552, 0.0979)	(0.0287, 0.0793, 0.1552)	VG Unavailable	(0.0473, 0.0662, 0.0861)	(0.0168, 0.0398, 0.076)	(0.0148, 0.0539, 0.1231)	(0.0561, 0.0922, 0.1383)	(0.0276, 0.0415, 0.0581)	VG Unavailable	(0.012, 0.0551, 0.129)	(0.0145, 0.0274, 0.0427)	(0.0154, 0.0482, 0.0921)	VG Unavailable	(0.0219, 0.032, 0.0444)	VG Unavailable	VG Unavailable	VG Unavailable
ENSG00000113742	(0.0025, 0.0041, 0.006)	(0.0013, 0.003, 0.0053)	(0.0031, 0.0046, 0.0062)	(0.0012, 0.0031, 0.0058)	(0.0032, 0.0063, 0.0106)	(0.0028, 0.0048, 0.0067)	(0.0, 0.0046, 0.0266)	(0.003, 0.0052, 0.0081)	(0.0, 0.0014, 0.0063)	(0.0046, 0.0123, 0.0235)	(0.0038, 0.0083, 0.0144)	(0.0026, 0.0048, 0.0076)	(0.0034, 0.0062, 0.0101)	(0.0013, 0.004, 0.0081)	(0.0043, 0.0088, 0.0151)	(0.0069, 0.0141, 0.0238)	(0.0031, 0.0074, 0.014)	(0.0019, 0.0057, 0.0111)	(0.0055, 0.013, 0.0238)	(0.0007, 0.0049, 0.0123)	(0.005, 0.0104, 0.0176)	(0.0058, 0.01, 0.0155)	(0.004, 0.0073, 0.0119)	(0.0056, 0.0093, 0.0147)	(0.0039, 0.0057, 0.008)	(0.0054, 0.0085, 0.0124)	(0.0045, 0.009, 0.0152)	(0.011, 0.0146, 0.0188)	(0.0262, 0.0326, 0.0402)	(0.0, 0.0027, 0.0111)	(0.0064, 0.0101, 0.0153)	(0.0023, 0.0055, 0.0105)	(0.0053, 0.0073, 0.0098)	(0.0068, 0.0084, 0.0103)	(0.0063, 0.0093, 0.0131)	(0.0029, 0.0084, 0.0175)	(0.0135, 0.0191, 0.0254)	(0.004, 0.0092, 0.0157)	(0.0022, 0.0042, 0.007)	(0.0023, 0.0038, 0.0057)	(0.0047, 0.0067, 0.0091)	(0.0008, 0.0025, 0.0052)	(0.0027, 0.0067, 0.0131)	(0.0016, 0.0045, 0.0086)	(0.0071, 0.0109, 0.0151)	(0.004, 0.0075, 0.0118)	(0.0043, 0.0059, 0.0076)	(0.0005, 0.0037, 0.0097)	(0.0012, 0.0048, 0.0109)	(0.0105, 0.0137, 0.0179)
ENSG00000113749	(0.0051, 0.0103, 0.0171)	(0.0011, 0.0046, 0.0097)	(0.0, 0.0046, 0.0451)	(0.0309, 0.0507, 0.0756)	(0.0159, 0.0304, 0.0495)	(0.0135, 0.0213, 0.0318)	VG Unavailable	(0.0, 0.0026, 0.0134)	(0.0016, 0.0085, 0.0211)	(0.0035, 0.0298, 0.0802)	(0.004, 0.0104, 0.0205)	VG Unavailable	VG Unavailable	(0.0, 0.0023, 0.0085)	(0.0, 0.0005, 0.0104)	(0.0145, 0.0386, 0.0749)	(0.0, 0.0139, 0.0553)	(0.0011, 0.0046, 0.01)	(0.0011, 0.0049, 0.012)	VG Unavailable	(0.0001, 0.0406, 0.1731)	(0.0, 0.0064, 0.0383)	(0.0, 0.0, 0.0345)	(0.0053, 0.0206, 0.048)	(0.0194, 0.0459, 0.0826)	(0.0101, 0.0266, 0.0517)	VG Unavailable	(0.003, 0.0073, 0.0136)	(0.0024, 0.0051, 0.0089)	(0.0329, 0.1166, 0.262)	VG Unavailable	VG Unavailable	(0.0061, 0.0107, 0.0168)	VG Unavailable	(0.0089, 0.0199, 0.0342)	(0.0366, 0.1235, 0.2632)	(0.0042, 0.0315, 0.0878)	(0.0057, 0.0191, 0.0399)	(0.0061, 0.0451, 0.124)	(0.0006, 0.0137, 0.0474)	(0.0212, 0.0374, 0.0584)	(0.0006, 0.0221, 0.0706)	(0.0007, 0.0166, 0.0517)	(0.0017, 0.0048, 0.0094)	(0.0023, 0.0055, 0.0101)	(0.0145, 0.0342, 0.0638)	(0.0, 0.0013, 0.0476)	(0.0018, 0.025, 0.0676)	(0.0001, 0.0139, 0.0483)	(0.0029, 0.0039, 0.005)
ENSG00000113758	(0.0037, 0.0048, 0.0061)	(0.0083, 0.0105, 0.0135)	(0.002, 0.0077, 0.0159)	(0.0033, 0.0045, 0.0058)	(0.0051, 0.0076, 0.0103)	(0.0038, 0.0049, 0.0063)	(0.001, 0.0079, 0.0224)	(0.0069, 0.009, 0.0115)	(0.002, 0.0041, 0.0068)	(0.0009, 0.0034, 0.0077)	(0.0021, 0.0036, 0.0056)	(0.0025, 0.0047, 0.0074)	(0.0024, 0.0051, 0.0089)	(0.0013, 0.0022, 0.0035)	(0.0014, 0.0028, 0.0046)	(0.0009, 0.0023, 0.0045)	(0.0017, 0.0036, 0.006)	(0.0017, 0.0029, 0.0046)	(0.0016, 0.0032, 0.0056)	(0.0023, 0.0058, 0.0106)	(0.0003, 0.0034, 0.0091)	(0.0029, 0.0042, 0.0056)	(0.005, 0.0072, 0.0096)	(0.0032, 0.0044, 0.0058)	(0.0093, 0.0122, 0.0155)	(0.003, 0.0039, 0.0049)	(0.0044, 0.0055, 0.0067)	(0.0054, 0.0079, 0.0106)	(0.005, 0.0074, 0.0104)	(0.0023, 0.0064, 0.0132)	(0.0713, 0.1054, 0.1488)	(0.0091, 0.0298, 0.0647)	(0.0073, 0.0095, 0.0119)	(0.017, 0.0211, 0.0257)	(0.0033, 0.0044, 0.0056)	(0.0017, 0.0036, 0.0063)	(0.002, 0.0053, 0.0103)	(0.0035, 0.0061, 0.0092)	(0.0031, 0.0048, 0.007)	(0.0034, 0.0052, 0.0072)	(0.0028, 0.004, 0.0054)	(0.0017, 0.0039, 0.0067)	(0.0016, 0.0036, 0.0064)	(0.0018, 0.005, 0.0093)	(0.0049, 0.0069, 0.0094)	(0.0012, 0.0022, 0.0035)	(0.0045, 0.0059, 0.0075)	(0.0017, 0.0031, 0.0052)	(0.0018, 0.0039, 0.0069)	(0.0264, 0.0335, 0.0417)
ENSG00000113761	(0.0062, 0.0093, 0.0133)	(0.0048, 0.0082, 0.0129)	(0.0043, 0.0084, 0.0145)	(0.0037, 0.0069, 0.0112)	(0.0025, 0.0065, 0.0133)	(0.0038, 0.0065, 0.0098)	(0.0, 0.0043, 0.0184)	(0.0052, 0.009, 0.0138)	(0.002, 0.005, 0.0096)	(0.001, 0.0054, 0.0131)	(0.0019, 0.0054, 0.0103)	(0.0043, 0.0068, 0.0102)	(0.004, 0.0064, 0.0093)	(0.0028, 0.0055, 0.0095)	(0.0053, 0.0101, 0.0159)	(0.0042, 0.0094, 0.016)	(0.0064, 0.0122, 0.0205)	(0.0016, 0.0042, 0.0077)	(0.0047, 0.0099, 0.0178)	(0.0082, 0.018, 0.031)	(0.0003, 0.0044, 0.013)	(0.0015, 0.0037, 0.0074)	(0.0015, 0.0039, 0.0073)	(0.0031, 0.0056, 0.0096)	(0.002, 0.0044, 0.0078)	(0.0017, 0.0037, 0.0062)	(0.0, 0.0006, 0.0044)	(0.002, 0.0059, 0.0118)	(0.0016, 0.0057, 0.0124)	(0.0, 0.0, 0.0127)	(0.0012, 0.0036, 0.0068)	(0.0, 0.0, 0.0205)	(0.0053, 0.0082, 0.0116)	(0.0033, 0.0072, 0.0126)	(0.0049, 0.0076, 0.0111)	(0.0024, 0.0053, 0.0089)	(0.0027, 0.0068, 0.0121)	(0.0045, 0.008, 0.0131)	(0.006, 0.0095, 0.0136)	(0.0032, 0.0055, 0.0086)	(0.0043, 0.0065, 0.0093)	(0.0, 0.0017, 0.0074)	(0.0016, 0.0046, 0.0099)	(0.003, 0.0056, 0.0092)	(0.0052, 0.0096, 0.0148)	(0.0027, 0.0047, 0.0074)	(0.01, 0.0126, 0.0159)	(0.0006, 0.0029, 0.0066)	(0.003, 0.007, 0.0124)	(0.0066, 0.0106, 0.0159)
ENSG00000113763	VG Unavailable	VG Unavailable	(0.0, 0.0, 0.0115)	VG Unavailable	VG Unavailable	VG Unavailable	VG Unavailable	(0.0374, 0.0773, 0.1361)	(0.0002, 0.001, 0.0029)	(0.0003, 0.0025, 0.0063)	(0.0027, 0.0063, 0.0118)	(0.0076, 0.011, 0.0148)	(0.0054, 0.0085, 0.0121)	(0.0012, 0.0023, 0.0035)	(0.0008, 0.0018, 0.0033)	(0.0001, 0.0012, 0.003)	(0.0014, 0.0045, 0.0099)	(0.0, 0.0014, 0.0045)	(0.0007, 0.0035, 0.0086)	(0.0, 0.0029, 0.0307)	(0.0047, 0.0468, 0.1377)	VG Unavailable	VG Unavailable	VG Unavailable	VG Unavailable	VG Unavailable	VG Unavailable	VG Unavailable	VG Unavailable	VG Unavailable	VG Unavailable	VG Unavailable	VG Unavailable	VG Unavailable	VG Unavailable	VG Unavailable	VG Unavailable	VG Unavailable	(0.0011, 0.0033, 0.0067)	VG Unavailable	VG Unavailable	(0.0059, 0.039, 0.1111)	VG Unavailable	VG Unavailable	VG Unavailable	VG Unavailable	VG Unavailable	VG Unavailable	VG Unavailable	(0.0439, 0.065, 0.0928)
ENSG00000113790	(0.0102, 0.0201, 0.0337)	(0.0058, 0.0143, 0.0267)	(0.0068, 0.0274, 0.0658)	(0.0184, 0.0582, 0.1178)	(0.0005, 0.0147, 0.0519)	(0.0402, 0.0758, 0.1199)	VG Unavailable	(0.0001, 0.0054, 0.0184)	(0.0, 0.0029, 0.0488)	(0.0, 0.0, 0.0368)	(0.0, 0.0, 0.0993)	VG Unavailable	VG Unavailable	(0.0033, 0.0309, 0.079)	(0.0002, 0.0137, 0.0523)	(0.0034, 0.0457, 0.139)	VG Unavailable	(0.0004, 0.02, 0.0667)	(0.0, 0.0, 0.0134)	(0.0, 0.0184, 0.0714)	(0.0, 0.0, 0.1782)	(0.0023, 0.0185, 0.0519)	(0.0127, 0.0252, 0.0405)	(0.0159, 0.0507, 0.1085)	(0.0192, 0.0353, 0.0563)	(0.0099, 0.0298, 0.0589)	(0.0036, 0.0107, 0.0227)	(0.009, 0.0214, 0.0399)	(0.011, 0.0233, 0.0411)	(0.0034, 0.0143, 0.0316)	VG Unavailable	(0.0088, 0.0145, 0.0219)	(0.0135, 0.0298, 0.0562)	VG Unavailable	(0.0114, 0.0319, 0.0676)	VG Unavailable	(0.0031, 0.0154, 0.0425)	(0.0144, 0.0414, 0.0836)	(0.0, 0.0, 0.039)	(0.0189, 0.0376, 0.0626)	(0.0137, 0.0331, 0.0602)	(0.0, 0.0057, 0.024)	(0.006, 0.0224, 0.0471)	(0.0521, 0.0935, 0.1507)	(0.0029, 0.0153, 0.0344)	(0.004, 0.0145, 0.0306)	(0.0155, 0.0301, 0.049)	(0.0, 0.0138, 0.0886)	(0.003, 0.0242, 0.0707)	VG Unavailable
ENSG00000113805	(0.0063, 0.0095, 0.0132)	(0.0449, 0.0704, 0.1002)	(0.0032, 0.022, 0.0575)	(0.0042, 0.0067, 0.0098)	(0.0343, 0.0734, 0.1284)	(0.0283, 0.047, 0.0693)	(0.0015, 0.0139, 0.0381)	(0.0118, 0.0192, 0.0289)	(0.0068, 0.014, 0.0236)	(0.0198, 0.0366, 0.0579)	(0.016, 0.0292, 0.0473)	(0.0002, 0.0056, 0.0173)	(0.0, 0.0092, 0.0357)	(0.0022, 0.0055, 0.01)	(0.0054, 0.0101, 0.0162)	(0.0062, 0.0153, 0.0291)	(0.0056, 0.0142, 0.0264)	(0.0228, 0.0365, 0.056)	(0.0252, 0.0546, 0.0959)	(0.0145, 0.0409, 0.0819)	(0.0165, 0.0555, 0.1154)	(0.0191, 0.0345, 0.056)	(0.0036, 0.0081, 0.0146)	(0.0102, 0.0176, 0.0266)	VG Unavailable	(0.0179, 0.0348, 0.0603)	(0.0014, 0.0027, 0.0043)	(0.0106, 0.0177, 0.0266)	(0.1419, 0.1955, 0.256)	(0.0024, 0.0179, 0.047)	VG Unavailable	(0.015, 0.0277, 0.0439)	(0.0169, 0.0307, 0.0509)	VG Unavailable	(0.0177, 0.0249, 0.0348)	(0.0001, 0.0042, 0.0149)	(0.002, 0.0063, 0.0133)	(0.0073, 0.013, 0.0206)	(0.0047, 0.0083, 0.0131)	(0.0032, 0.0144, 0.0323)	(0.0138, 0.0231, 0.0352)	(0.0006, 0.0092, 0.0295)	(0.0, 0.0, 0.0963)	(0.016, 0.029, 0.0486)	(0.0097, 0.0189, 0.0315)	(0.0005, 0.0056, 0.0165)	(0.0141, 0.023, 0.0339)	VG Unavailable	(0.0, 0.0058, 0.0301)	VG Unavailable
ENSG00000113810	(0.0153, 0.0265, 0.0417)	(0.0157, 0.0293, 0.0476)	(0.0112, 0.0299, 0.0569)	(0.02, 0.0326, 0.0471)	(0.0144, 0.0262, 0.0406)	(0.0232, 0.039, 0.0586)	VG Unavailable	(0.0177, 0.0335, 0.054)	VG Unavailable	VG Unavailable	VG Unavailable	VG Unavailable	VG Unavailable	VG Unavailable	VG Unavailable	VG Unavailable	VG Unavailable	VG Unavailable	VG Unavailable	VG Unavailable	VG Unavailable	(0.0208, 0.0358, 0.0559)	(0.0107, 0.0203, 0.033)	(0.0465, 0.0746, 0.1088)	(0.0064, 0.0102, 0.0147)	(0.0201, 0.0356, 0.0572)	(0.0122, 0.0182, 0.0251)	(0.0184, 0.0335, 0.0547)	(0.0054, 0.0232, 0.0522)	VG Unavailable	(0.0078, 0.0137, 0.0213)	VG Unavailable	(0.0097, 0.0151, 0.0215)	VG Unavailable	(0.0288, 0.0456, 0.0657)	(0.0171, 0.039, 0.0694)	(0.0, 0.0061, 0.0303)	(0.0118, 0.0305, 0.0567)	(0.0054, 0.0158, 0.0324)	(0.0105, 0.0171, 0.0253)	(0.0213, 0.0316, 0.0427)	(0.0051, 0.0202, 0.0444)	(0.0044, 0.0136, 0.0277)	(0.0122, 0.0228, 0.0375)	(0.0072, 0.0175, 0.0345)	(0.0022, 0.0052, 0.0099)	(0.0146, 0.0219, 0.0307)	(0.0008, 0.0132, 0.0399)	(0.002, 0.0103, 0.0256)	(0.0222, 0.0479, 0.082)
ENSG00000113811	(0.0036, 0.0061, 0.0093)	(0.0048, 0.0074, 0.0106)	(0.0029, 0.0061, 0.0101)	(0.0031, 0.0055, 0.0086)	(0.0043, 0.0084, 0.0142)	(0.002, 0.0034, 0.0053)	(0.0021, 0.0233, 0.0692)	(0.0046, 0.0078, 0.0117)	(0.0026, 0.0062, 0.0113)	(0.0012, 0.0041, 0.009)	(0.0028, 0.0061, 0.011)	(0.0006, 0.0033, 0.008)	(0.0007, 0.0027, 0.0065)	(0.0031, 0.0071, 0.0124)	(0.0, 0.0015, 0.0053)	(0.0021, 0.0063, 0.0129)	(0.0015, 0.0045, 0.0089)	(0.0006, 0.0026, 0.006)	(0.0024, 0.0061, 0.0117)	(0.0034, 0.0092, 0.0166)	(0.0, 0.0011, 0.0054)	(0.0027, 0.0055, 0.0098)	(0.0017, 0.0037, 0.0067)	(0.0025, 0.005, 0.0085)	(0.0016, 0.004, 0.0077)	(0.0034, 0.0061, 0.01)	(0.0065, 0.0114, 0.0176)	(0.0022, 0.0043, 0.0071)	(0.0033, 0.0059, 0.0092)	(0.0017, 0.0066, 0.0155)	(0.0017, 0.0044, 0.0088)	(0.0199, 0.0292, 0.0406)	(0.0044, 0.0064, 0.0091)	(0.0101, 0.0134, 0.0175)	(0.0029, 0.005, 0.0076)	(0.0016, 0.0041, 0.0079)	(0.0009, 0.0034, 0.0073)	(0.0017, 0.0052, 0.0104)	(0.0027, 0.0051, 0.008)	(0.0025, 0.0049, 0.0086)	(0.0074, 0.0114, 0.0165)	(0.0, 0.0, 0.0169)	(0.0024, 0.0077, 0.0163)	(0.0005, 0.0033, 0.0087)	(0.0012, 0.0036, 0.0075)	(0.0011, 0.003, 0.0055)	(0.0022, 0.0041, 0.0063)	(0.0018, 0.0075, 0.0167)	(0.001, 0.0054, 0.014)	(0.0128, 0.0183, 0.0251)
ENSG00000113812	(0.013, 0.0168, 0.0213)	(0.0114, 0.0155, 0.0206)	(0.0046, 0.0092, 0.0148)	(0.007, 0.011, 0.0157)	(0.0086, 0.014, 0.0216)	(0.0095, 0.013, 0.0172)	(0.0, 0.0018, 0.0289)	(0.0099, 0.0137, 0.0184)	(0.0064, 0.0128, 0.0223)	(0.0052, 0.0126, 0.0231)	(0.0055, 0.0106, 0.0177)	(0.0044, 0.0085, 0.0143)	(0.0031, 0.0063, 0.0112)	(0.0044, 0.0094, 0.016)	(0.0074, 0.0139, 0.0214)	(0.0027, 0.0079, 0.0163)	(0.0131, 0.0209, 0.0321)	(0.0073, 0.0128, 0.0197)	(0.0109, 0.0193, 0.0307)	(0.006, 0.0137, 0.0256)	(0.0092, 0.017, 0.0274)	(0.0044, 0.0082, 0.0129)	(0.0098, 0.0142, 0.0194)	(0.0119, 0.0176, 0.024)	(0.0097, 0.0136, 0.0179)	(0.0068, 0.0103, 0.0144)	(0.0137, 0.0172, 0.0217)	(0.009, 0.0132, 0.0181)	(0.0095, 0.0146, 0.0204)	(0.0075, 0.0165, 0.0281)	(0.0108, 0.016, 0.0227)	(0.0202, 0.0315, 0.0463)	(0.0168, 0.0223, 0.0283)	(0.0176, 0.023, 0.0292)	(0.007, 0.0096, 0.0128)	(0.0091, 0.0156, 0.0236)	(0.0076, 0.0126, 0.0189)	(0.0084, 0.0139, 0.0208)	(0.0079, 0.0127, 0.0187)	(0.0099, 0.0138, 0.0181)	(0.0076, 0.0102, 0.0132)	(0.0073, 0.0135, 0.0215)	(0.006, 0.011, 0.0182)	(0.003, 0.006, 0.01)	(0.0069, 0.0117, 0.0173)	(0.0054, 0.0078, 0.0108)	(0.0103, 0.0135, 0.0171)	(0.0034, 0.0076, 0.0139)	(0.0071, 0.014, 0.0233)	(0.0181, 0.0243, 0.0312)
ENSG00000113838	(0.0145, 0.0246, 0.0364)	(0.002, 0.0086, 0.0206)	(0.0, 0.0055, 0.0334)	(0.0131, 0.0267, 0.0448)	(0.0081, 0.0242, 0.0474)	(0.0145, 0.0272, 0.0441)	VG Unavailable	(0.0247, 0.0415, 0.0615)	(0.0245, 0.0633, 0.117)	VG Unavailable	(0.0338, 0.0697, 0.1189)	(0.0098, 0.0276, 0.0538)	(0.0003, 0.009, 0.0322)	(0.0, 0.0024, 0.0445)	(0.0112, 0.0363, 0.0754)	(0.0146, 0.0398, 0.0833)	(0.0, 0.0, 0.2913)	VG Unavailable	(0.0102, 0.04, 0.0895)	(0.0099, 0.0365, 0.084)	(0.0084, 0.0384, 0.0889)	(0.0069, 0.019, 0.0357)	(0.0036, 0.0117, 0.0246)	(0.013, 0.0248, 0.0422)	(0.0144, 0.0262, 0.041)	(0.0163, 0.0283, 0.0446)	(0.004, 0.0114, 0.0226)	(0.0276, 0.0478, 0.0748)	(0.0084, 0.0247, 0.0477)	(0.0201, 0.0648, 0.1414)	(0.0037, 0.0144, 0.0334)	(0.0047, 0.0183, 0.0418)	(0.0128, 0.0239, 0.0381)	(0.0045, 0.0166, 0.0351)	(0.0163, 0.0251, 0.0377)	(0.0007, 0.0088, 0.025)	(0.0186, 0.039, 0.0665)	(0.0131, 0.03, 0.0555)	(0.0076, 0.0211, 0.0409)	(0.0108, 0.0213, 0.0348)	(0.0276, 0.04, 0.0558)	(0.0124, 0.033, 0.0621)	(0.0084, 0.0251, 0.0514)	(0.007, 0.0186, 0.0361)	(0.0074, 0.0215, 0.0426)	(0.0063, 0.0112, 0.0179)	(0.0119, 0.0196, 0.03)	(0.0044, 0.0213, 0.0518)	(0.004, 0.0192, 0.0475)	VG Unavailable
ENSG00000113845	(0.0041, 0.0055, 0.0068)	(0.0041, 0.0057, 0.0075)	(0.0038, 0.0059, 0.0086)	(0.0048, 0.0069, 0.0094)	(0.0022, 0.0039, 0.0061)	(0.0032, 0.0045, 0.0061)	(0.0001, 0.0039, 0.0133)	(0.0039, 0.0054, 0.0072)	(0.0041, 0.0079, 0.0128)	(0.0023, 0.0057, 0.0103)	(0.003, 0.0057, 0.0091)	(0.0014, 0.0035, 0.0069)	(0.0036, 0.0066, 0.0105)	(0.0032, 0.006, 0.0094)	(0.002, 0.0044, 0.0074)	(0.0023, 0.0049, 0.0083)	(0.0026, 0.0054, 0.0091)	(0.0037, 0.0067, 0.0105)	(0.0047, 0.0083, 0.0131)	(0.0025, 0.0052, 0.0093)	(0.004, 0.0073, 0.0112)	(0.0026, 0.004, 0.0057)	(0.0037, 0.0054, 0.0072)	(0.0044, 0.0062, 0.0081)	(0.0041, 0.0057, 0.0072)	(0.0042, 0.0057, 0.0073)	(0.0027, 0.0037, 0.0048)	(0.0027, 0.004, 0.0056)	(0.0025, 0.0036, 0.0051)	(0.0, 0.0014, 0.0043)	(0.006, 0.0084, 0.0111)	(0.0014, 0.0038, 0.0069)	(0.0056, 0.0073, 0.0092)	(0.0055, 0.0068, 0.0084)	(0.0036, 0.0047, 0.0058)	(0.0032, 0.0057, 0.0087)	(0.0033, 0.0052, 0.0079)	(0.003, 0.0048, 0.007)	(0.0034, 0.0053, 0.0076)	(0.0037, 0.005, 0.0067)	(0.0034, 0.0048, 0.0064)	(0.0029, 0.0057, 0.0092)	(0.0036, 0.0059, 0.0086)	(0.0045, 0.0066, 0.0091)	(0.0037, 0.0056, 0.0078)	(0.0019, 0.0031, 0.0045)	(0.0042, 0.0053, 0.0068)	(0.0016, 0.0034, 0.006)	(0.0035, 0.0061, 0.0096)	(0.0139, 0.0191, 0.0253)
ENSG00000113851	(0.0029, 0.004, 0.0052)	(0.0035, 0.0049, 0.0068)	(0.0047, 0.0078, 0.0116)	(0.0035, 0.0054, 0.0075)	(0.0045, 0.0072, 0.0106)	(0.004, 0.0056, 0.0074)	(0.0, 0.002, 0.0147)	(0.0036, 0.0052, 0.0071)	(0.0003, 0.0023, 0.0056)	(0.0015, 0.0052, 0.0119)	(0.0017, 0.0039, 0.0068)	(0.0008, 0.0019, 0.0036)	(0.0008, 0.0021, 0.0039)	(0.003, 0.0056, 0.009)	(0.0009, 0.0028, 0.0054)	(0.0043, 0.0083, 0.014)	(0.0018, 0.0041, 0.0076)	(0.0011, 0.0033, 0.0064)	(0.004, 0.0076, 0.0124)	(0.0023, 0.0054, 0.0102)	(0.0018, 0.0046, 0.0078)	(0.0031, 0.005, 0.007)	(0.0023, 0.0037, 0.0052)	(0.0019, 0.0033, 0.005)	(0.003, 0.0046, 0.0066)	(0.0029, 0.0042, 0.0057)	(0.0018, 0.0032, 0.0051)	(0.0018, 0.0035, 0.0058)	(0.0042, 0.0071, 0.0105)	(0.0006, 0.0033, 0.0086)	(0.0031, 0.0061, 0.0098)	(0.0034, 0.0068, 0.0114)	(0.0041, 0.0056, 0.0073)	(0.0046, 0.0066, 0.0091)	(0.0023, 0.0032, 0.0043)	(0.0011, 0.0024, 0.0044)	(0.0034, 0.006, 0.0093)	(0.0032, 0.0052, 0.0076)	(0.0011, 0.0024, 0.0042)	(0.005, 0.0067, 0.0087)	(0.005, 0.0068, 0.0088)	(0.001, 0.0027, 0.0048)	(0.0033, 0.0054, 0.0079)	(0.0037, 0.0056, 0.008)	(0.0046, 0.007, 0.0096)	(0.0021, 0.0037, 0.0057)	(0.0022, 0.0032, 0.0043)	(0.0022, 0.0045, 0.0076)	(0.0012, 0.0029, 0.0055)	(0.0112, 0.015, 0.0194)
ENSG00000113889	VG Unavailable	VG Unavailable	VG Unavailable	VG Unavailable	VG Unavailable	VG Unavailable	VG Unavailable	VG Unavailable	VG Unavailable	VG Unavailable	VG Unavailable	VG Unavailable	VG Unavailable	VG Unavailable	VG Unavailable	VG Unavailable	VG Unavailable	VG Unavailable	VG Unavailable	VG Unavailable	VG Unavailable	VG Unavailable	VG Unavailable	VG Unavailable	VG Unavailable	VG Unavailable	VG Unavailable	VG Unavailable	VG Unavailable	(0.0494, 0.0736, 0.1043)	VG Unavailable	(0.003, 0.0038, 0.0047)	VG Unavailable	VG Unavailable	VG Unavailable	VG Unavailable	VG Unavailable	VG Unavailable	VG Unavailable	VG Unavailable	VG Unavailable	VG Unavailable	VG Unavailable	VG Unavailable	VG Unavailable	(0.0243, 0.0409, 0.0608)	VG Unavailable	VG Unavailable	VG Unavailable	(0.0113, 0.0507, 0.1217)
ENSG00000113905	VG Unavailable	VG Unavailable	VG Unavailable	VG Unavailable	VG Unavailable	VG Unavailable	VG Unavailable	VG Unavailable	VG Unavailable	VG Unavailable	VG Unavailable	VG Unavailable	VG Unavailable	VG Unavailable	VG Unavailable	VG Unavailable	VG Unavailable	VG Unavailable	VG Unavailable	VG Unavailable	VG Unavailable	VG Unavailable	VG Unavailable	VG Unavailable	VG Unavailable	VG Unavailable	VG Unavailable	VG Unavailable	VG Unavailable	(0.0622, 0.113, 0.1784)	VG Unavailable	(0.0117, 0.0151, 0.0191)	VG Unavailable	VG Unavailable	VG Unavailable	VG Unavailable	VG Unavailable	VG Unavailable	VG Unavailable	VG Unavailable	VG Unavailable	VG Unavailable	VG Unavailable	VG Unavailable	VG Unavailable	VG Unavailable	VG Unavailable	VG Unavailable	VG Unavailable	(0.0075, 0.016, 0.0293)
ENSG00000113916	(0.0016, 0.002, 0.0025)	(0.0013, 0.0017, 0.0022)	(0.0016, 0.0027, 0.004)	(0.0014, 0.0022, 0.0031)	(0.0009, 0.0016, 0.0024)	(0.002, 0.0025, 0.0031)	(0.0001, 0.0028, 0.0097)	(0.0026, 0.0034, 0.0042)	(0.0002, 0.0013, 0.0037)	(0.0019, 0.0052, 0.01)	(0.0, 0.0, 0.0027)	(0.0007, 0.0013, 0.0021)	(0.0005, 0.0011, 0.0019)	(0.0006, 0.002, 0.0042)	(0.0006, 0.002, 0.0043)	(0.0007, 0.003, 0.007)	(0.0002, 0.0015, 0.0039)	(0.0004, 0.0016, 0.0037)	(0.0003, 0.002, 0.0056)	(0.0003, 0.0021, 0.0052)	(0.0021, 0.0051, 0.009)	(0.0009, 0.0014, 0.002)	(0.0011, 0.0019, 0.003)	(0.0016, 0.0023, 0.0031)	(0.002, 0.0029, 0.0039)	(0.0021, 0.0028, 0.0035)	(0.0021, 0.0031, 0.0041)	(0.0012, 0.002, 0.003)	(0.0012, 0.0021, 0.0031)	(0.0022, 0.0051, 0.0095)	VG Unavailable	(0.0003, 0.001, 0.0024)	(0.0014, 0.0018, 0.0023)	(0.0022, 0.0026, 0.003)	(0.0013, 0.0017, 0.0021)	(0.0005, 0.0011, 0.002)	(0.0022, 0.0037, 0.0059)	(0.0024, 0.0037, 0.0052)	(0.001, 0.0018, 0.0029)	(0.0042, 0.005, 0.006)	(0.0022, 0.0027, 0.0033)	(0.0012, 0.0022, 0.0035)	(0.0003, 0.0013, 0.0029)	(0.0023, 0.0034, 0.0047)	(0.0015, 0.0024, 0.0036)	(0.0, 0.0006, 0.0017)	(0.002, 0.0027, 0.0035)	(0.0007, 0.0016, 0.0029)	(0.0011, 0.002, 0.0034)	(0.0034, 0.0041, 0.0048)
ENSG00000113924	VG Unavailable	VG Unavailable	VG Unavailable	VG Unavailable	VG Unavailable	VG Unavailable	VG Unavailable	(0.0298, 0.0525, 0.0793)	VG Unavailable	VG Unavailable	VG Unavailable	VG Unavailable	VG Unavailable	VG Unavailable	VG Unavailable	VG Unavailable	VG Unavailable	VG Unavailable	VG Unavailable	VG Unavailable	VG Unavailable	(0.0036, 0.0196, 0.0465)	(0.0001, 0.0013, 0.0034)	VG Unavailable	VG Unavailable	VG Unavailable	VG Unavailable	VG Unavailable	VG Unavailable	(0.0009, 0.0026, 0.0057)	VG Unavailable	(0.0035, 0.0046, 0.0059)	(0.0423, 0.0739, 0.1129)	VG Unavailable	VG Unavailable	VG Unavailable	(0.0047, 0.0078, 0.0118)	(0.0041, 0.0069, 0.0107)	VG Unavailable	(0.0108, 0.033, 0.0625)	VG Unavailable	VG Unavailable	(0.0029, 0.0062, 0.0107)	VG Unavailable	(0.0206, 0.0274, 0.0362)	VG Unavailable	(0.0131, 0.0156, 0.0182)	VG Unavailable	VG Unavailable	VG Unavailable
ENSG00000113946	VG Unavailable	VG Unavailable	VG Unavailable	VG Unavailable	VG Unavailable	VG Unavailable	VG Unavailable	VG Unavailable	VG Unavailable	VG Unavailable	VG Unavailable	VG Unavailable	VG Unavailable	VG Unavailable	VG Unavailable	VG Unavailable	VG Unavailable	VG Unavailable	VG Unavailable	VG Unavailable	VG Unavailable	VG Unavailable	VG Unavailable	VG Unavailable	VG Unavailable	VG Unavailable	VG Unavailable	VG Unavailable	VG Unavailable	(0.0029, 0.0112, 0.0252)	VG Unavailable	VG Unavailable	(0.0178, 0.0503, 0.0996)	VG Unavailable	VG Unavailable	VG Unavailable	VG Unavailable	VG Unavailable	VG Unavailable	(0.0246, 0.0339, 0.0449)	(0.0387, 0.0499, 0.0622)	VG Unavailable	VG Unavailable	VG Unavailable	VG Unavailable	VG Unavailable	VG Unavailable	VG Unavailable	VG Unavailable	VG Unavailable
ENSG00000113966	(0.0123, 0.022, 0.0342)	(0.0125, 0.0227, 0.0372)	(0.0019, 0.0123, 0.033)	(0.0023, 0.0081, 0.0175)	(0.0068, 0.0178, 0.0339)	(0.0115, 0.0199, 0.0297)	(0.0, 0.0007, 0.2333)	(0.0144, 0.0261, 0.0414)	(0.0046, 0.0145, 0.0309)	(0.0, 0.004, 0.0376)	(0.0014, 0.0079, 0.0195)	(0.0003, 0.0044, 0.0132)	(0.0012, 0.006, 0.0134)	(0.0001, 0.0034, 0.0125)	(0.0038, 0.0106, 0.0203)	(0.0108, 0.0259, 0.0486)	(0.0001, 0.0046, 0.0164)	(0.0025, 0.0085, 0.0185)	(0.0021, 0.012, 0.0288)	(0.0034, 0.0206, 0.0529)	(0.0103, 0.0345, 0.0747)	(0.005, 0.0136, 0.0259)	(0.0, 0.0015, 0.014)	(0.0023, 0.0091, 0.0204)	(0.0, 0.0007, 0.0304)	(0.0008, 0.0054, 0.0148)	(0.0001, 0.0038, 0.0126)	(0.0143, 0.0311, 0.0521)	VG Unavailable	(0.0, 0.0074, 0.0372)	(0.0003, 0.0087, 0.0307)	VG Unavailable	(0.0033, 0.0082, 0.016)	VG Unavailable	(0.0081, 0.0137, 0.0207)	(0.0046, 0.014, 0.0294)	(0.0134, 0.03, 0.0503)	(0.009, 0.0208, 0.037)	(0.0028, 0.0078, 0.0158)	(0.0098, 0.0196, 0.0333)	(0.0126, 0.0231, 0.0371)	(0.0008, 0.0107, 0.0308)	(0.0, 0.0058, 0.0329)	(0.0043, 0.0236, 0.0543)	(0.0067, 0.0191, 0.0367)	(0.0021, 0.0089, 0.0211)	(0.0083, 0.0132, 0.0198)	(0.0048, 0.0154, 0.0331)	(0.0, 0.0054, 0.0285)	VG Unavailable
ENSG00000113971	(0.0726, 0.0876, 0.1022)	(0.1058, 0.131, 0.1597)	(0.1329, 0.1782, 0.2309)	(0.0641, 0.0806, 0.1003)	(0.0913, 0.1327, 0.1789)	(0.0696, 0.0842, 0.0991)	(0.0115, 0.0372, 0.0727)	(0.0664, 0.0835, 0.1025)	(0.0275, 0.053, 0.0924)	(0.059, 0.1165, 0.2)	(0.0951, 0.1577, 0.2333)	(0.0797, 0.1225, 0.1801)	(0.0476, 0.0862, 0.1362)	(0.1282, 0.1982, 0.2832)	(0.0565, 0.0961, 0.1474)	(0.1191, 0.1922, 0.2799)	(0.0572, 0.1001, 0.156)	(0.0971, 0.1579, 0.2293)	(0.0832, 0.1381, 0.2083)	(0.1301, 0.2335, 0.3718)	(0.1372, 0.2201, 0.3279)	(0.1089, 0.1391, 0.1744)	(0.1062, 0.1326, 0.1659)	(0.0969, 0.1232, 0.1562)	(0.0805, 0.102, 0.1261)	(0.114, 0.1435, 0.1734)	(0.1187, 0.1448, 0.1746)	(0.0641, 0.0857, 0.1128)	(0.0471, 0.0665, 0.093)	(0.1054, 0.1886, 0.2937)	(0.0228, 0.0432, 0.0705)	(0.0662, 0.1055, 0.1511)	(0.0886, 0.1094, 0.1328)	(0.0633, 0.0816, 0.1064)	(0.0931, 0.11, 0.1294)	(0.1099, 0.1508, 0.1966)	(0.1454, 0.1914, 0.2402)	(0.1377, 0.1866, 0.2448)	(0.1382, 0.1826, 0.2321)	(0.0437, 0.0543, 0.0678)	(0.0367, 0.0453, 0.0547)	(0.0745, 0.1177, 0.1716)	(0.109, 0.1582, 0.2107)	(0.0733, 0.1005, 0.1329)	(0.1011, 0.1355, 0.1714)	(0.0647, 0.0869, 0.1138)	(0.1281, 0.151, 0.177)	(0.061, 0.0885, 0.1217)	(0.0703, 0.1043, 0.1405)	(0.0829, 0.1243, 0.1714)
ENSG00000114013	(0.0059, 0.013, 0.0226)	(0.0074, 0.0142, 0.0227)	(0.0004, 0.0069, 0.0222)	(0.0132, 0.0242, 0.0394)	(0.0007, 0.007, 0.0201)	(0.0144, 0.0312, 0.0534)	VG Unavailable	(0.0063, 0.0207, 0.0444)	VG Unavailable	(0.0042, 0.0274, 0.0682)	(0.0, 0.0, 0.0158)	VG Unavailable	VG Unavailable	VG Unavailable	(0.0151, 0.0529, 0.12)	(0.0309, 0.0666, 0.1146)	(0.0036, 0.0192, 0.0491)	(0.0161, 0.0475, 0.0991)	VG Unavailable	(0.0028, 0.0219, 0.0557)	(0.0012, 0.0078, 0.0201)	(0.0064, 0.0211, 0.0456)	(0.0, 0.0055, 0.0237)	(0.0046, 0.023, 0.0562)	(0.0, 0.0122, 0.0464)	VG Unavailable	VG Unavailable	(0.0024, 0.0191, 0.0523)	VG Unavailable	VG Unavailable	(0.004, 0.007, 0.0105)	VG Unavailable	(0.0062, 0.0103, 0.015)	VG Unavailable	(0.006, 0.0128, 0.0225)	VG Unavailable	VG Unavailable	(0.0046, 0.0263, 0.0686)	(0.0, 0.0067, 0.0452)	VG Unavailable	VG Unavailable	(0.0041, 0.0307, 0.0829)	(0.0057, 0.0165, 0.0346)	(0.0018, 0.0051, 0.0105)	VG Unavailable	VG Unavailable	(0.0054, 0.0203, 0.0451)	VG Unavailable	VG Unavailable	(0.0127, 0.0178, 0.0233)
ENSG00000114019	(0.0016, 0.002, 0.0025)	(0.0022, 0.0028, 0.0036)	(0.0005, 0.0018, 0.004)	(0.0024, 0.0034, 0.0045)	(0.001, 0.0018, 0.0027)	(0.0023, 0.0029, 0.0036)	(0.0, 0.0007, 0.0032)	(0.0014, 0.0019, 0.0025)	(0.0, 0.001, 0.0036)	(0.0001, 0.0013, 0.004)	(0.0008, 0.0024, 0.0048)	(0.0009, 0.0025, 0.0048)	(0.0026, 0.0053, 0.0089)	(0.0, 0.0006, 0.0024)	(0.0023, 0.0046, 0.0077)	(0.0002, 0.001, 0.0026)	(0.0, 0.0, 0.0105)	(0.0008, 0.0027, 0.0056)	(0.0, 0.001, 0.0033)	(0.0004, 0.0016, 0.0035)	(0.0004, 0.0014, 0.0031)	(0.0016, 0.0026, 0.0039)	(0.0009, 0.0018, 0.0029)	(0.0027, 0.0038, 0.0051)	(0.0035, 0.0045, 0.0057)	(0.0035, 0.0046, 0.0058)	(0.0037, 0.0046, 0.0055)	(0.0013, 0.0024, 0.0038)	(0.0015, 0.0027, 0.0041)	(0.0001, 0.0013, 0.0039)	VG Unavailable	(0.0004, 0.002, 0.0045)	(0.002, 0.0028, 0.0036)	(0.0098, 0.0125, 0.0158)	(0.0037, 0.0046, 0.0056)	(0.001, 0.0023, 0.0041)	(0.0034, 0.0056, 0.0083)	(0.0009, 0.0018, 0.0029)	(0.0025, 0.0053, 0.0091)	(0.0031, 0.0041, 0.0053)	(0.002, 0.0027, 0.0035)	(0.0011, 0.0026, 0.0046)	(0.0004, 0.0018, 0.004)	(0.0008, 0.0018, 0.0033)	(0.0017, 0.0027, 0.004)	(0.0033, 0.0064, 0.0104)	(0.0011, 0.0017, 0.0022)	(0.0007, 0.0014, 0.0023)	(0.0006, 0.0014, 0.0027)	VG Unavailable
ENSG00000114021	(0.0122, 0.0153, 0.0187)	(0.0088, 0.0122, 0.0159)	(0.0062, 0.0107, 0.0158)	(0.0112, 0.0156, 0.0204)	(0.0089, 0.0144, 0.0205)	(0.0122, 0.0159, 0.0199)	(0.0011, 0.0103, 0.0287)	(0.0098, 0.0129, 0.0164)	(0.0034, 0.0127, 0.0277)	(0.0083, 0.0208, 0.0393)	(0.0016, 0.0053, 0.0117)	(0.006, 0.0128, 0.0223)	(0.0117, 0.0212, 0.0346)	(0.0063, 0.0127, 0.0215)	(0.0064, 0.0126, 0.0217)	(0.0075, 0.0177, 0.0325)	(0.0049, 0.0115, 0.0203)	(0.0062, 0.0114, 0.0184)	(0.0063, 0.013, 0.0213)	(0.0138, 0.0332, 0.0611)	(0.0145, 0.0285, 0.0468)	(0.0099, 0.014, 0.019)	(0.0083, 0.0118, 0.0164)	(0.0114, 0.016, 0.0214)	(0.0094, 0.0129, 0.0169)	(0.0123, 0.016, 0.0205)	(0.0058, 0.0099, 0.0147)	(0.0078, 0.0123, 0.0183)	(0.0046, 0.0091, 0.0158)	(0.0043, 0.0108, 0.0207)	(0.0046, 0.0087, 0.014)	(0.0062, 0.009, 0.0129)	(0.012, 0.0159, 0.0206)	(0.008, 0.0107, 0.014)	(0.0106, 0.0135, 0.017)	(0.0053, 0.0093, 0.0142)	(0.0059, 0.0103, 0.0158)	(0.0122, 0.0176, 0.0243)	(0.0105, 0.0151, 0.0206)	(0.009, 0.0116, 0.0147)	(0.0095, 0.0121, 0.015)	(0.0047, 0.0098, 0.0163)	(0.0099, 0.0168, 0.0247)	(0.0104, 0.016, 0.0232)	(0.0122, 0.0181, 0.0247)	(0.0049, 0.0082, 0.0122)	(0.0104, 0.0131, 0.0158)	(0.0074, 0.0132, 0.0206)	(0.009, 0.0156, 0.0245)	(0.0211, 0.0347, 0.0523)
ENSG00000114023	(0.0077, 0.0111, 0.0151)	(0.008, 0.0124, 0.0176)	(0.0096, 0.014, 0.0191)	(0.0049, 0.0079, 0.0119)	(0.0035, 0.0075, 0.0135)	(0.0055, 0.008, 0.0107)	(0.0008, 0.0091, 0.0298)	(0.0058, 0.0091, 0.0128)	(0.0045, 0.0078, 0.0122)	(0.0028, 0.0058, 0.01)	(0.0025, 0.0045, 0.0071)	(0.0016, 0.004, 0.0076)	(0.0008, 0.003, 0.0063)	(0.0005, 0.0019, 0.0043)	(0.003, 0.0054, 0.0089)	(0.0031, 0.0062, 0.01)	(0.0016, 0.0037, 0.0067)	(0.0027, 0.0046, 0.007)	(0.0023, 0.0048, 0.0079)	(0.0031, 0.0071, 0.0127)	(0.0009, 0.0037, 0.0091)	(0.0042, 0.0068, 0.0099)	(0.0045, 0.0066, 0.0089)	(0.002, 0.0037, 0.0061)	(0.0101, 0.013, 0.0163)	(0.0025, 0.0043, 0.0064)	(0.0065, 0.0115, 0.0176)	(0.0047, 0.0067, 0.0093)	(0.0047, 0.0073, 0.0102)	(0.0013, 0.0069, 0.0169)	(0.0146, 0.0237, 0.0351)	(0.0068, 0.0108, 0.0164)	(0.0123, 0.0173, 0.0231)	(0.0066, 0.0096, 0.0128)	(0.0065, 0.0092, 0.0124)	(0.0053, 0.0081, 0.0121)	(0.0073, 0.0109, 0.0155)	(0.0144, 0.019, 0.0244)	(0.0045, 0.0072, 0.0106)	(0.0061, 0.0084, 0.0111)	(0.0066, 0.009, 0.0118)	(0.0092, 0.0161, 0.0257)	(0.0035, 0.0081, 0.014)	(0.0008, 0.003, 0.0068)	(0.0037, 0.0062, 0.0098)	(0.0008, 0.0027, 0.0056)	(0.0062, 0.0086, 0.0115)	(0.0027, 0.0064, 0.0114)	(0.0035, 0.0062, 0.0101)	(0.0192, 0.0283, 0.0377)
ENSG00000114026	(0.0021, 0.003, 0.0041)	(0.0012, 0.002, 0.003)	(0.0011, 0.002, 0.003)	(0.0008, 0.0016, 0.0027)	(0.0018, 0.0033, 0.0051)	(0.0014, 0.0023, 0.0034)	(0.0007, 0.0059, 0.016)	(0.0011, 0.0018, 0.0028)	(0.0001, 0.0007, 0.0023)	(0.0, 0.0005, 0.0022)	(0.0011, 0.0023, 0.0038)	(0.0007, 0.0017, 0.003)	(0.0008, 0.002, 0.0037)	(0.0008, 0.0017, 0.0032)	(0.0015, 0.0028, 0.0045)	(0.0007, 0.0019, 0.0036)	(0.0007, 0.0018, 0.0035)	(0.0014, 0.0026, 0.0041)	(0.001, 0.0024, 0.0042)	(0.0016, 0.0035, 0.0063)	(0.0006, 0.0023, 0.0056)	(0.0007, 0.0014, 0.0023)	(0.0009, 0.0017, 0.0026)	(0.0005, 0.0011, 0.002)	(0.0014, 0.0026, 0.0043)	(0.0012, 0.002, 0.003)	(0.0007, 0.0015, 0.0027)	(0.002, 0.0035, 0.0055)	(0.0003, 0.0012, 0.0028)	(0.0004, 0.0021, 0.0052)	(0.0015, 0.0036, 0.007)	(0.0044, 0.0069, 0.0102)	(0.0016, 0.0025, 0.0037)	(0.0006, 0.0015, 0.0029)	(0.0012, 0.002, 0.0028)	(0.0014, 0.0025, 0.0038)	(0.0023, 0.0045, 0.0074)	(0.0014, 0.0024, 0.0036)	(0.001, 0.002, 0.0032)	(0.0026, 0.0042, 0.0064)	(0.0031, 0.0046, 0.0064)	(0.0004, 0.0018, 0.0044)	(0.0017, 0.0034, 0.0057)	(0.0036, 0.0054, 0.0076)	(0.0018, 0.0033, 0.0054)	(0.0006, 0.0012, 0.002)	(0.0015, 0.0022, 0.0031)	(0.0001, 0.0008, 0.0021)	(0.0009, 0.0023, 0.0044)	(0.008, 0.0102, 0.0125)
ENSG00000114030	(0.0027, 0.0039, 0.0053)	(0.0021, 0.0035, 0.0052)	(0.0, 0.0007, 0.003)	(0.002, 0.0035, 0.0054)	(0.0008, 0.0021, 0.0044)	(0.0018, 0.0029, 0.0043)	(0.0, 0.0, 0.0071)	(0.0022, 0.0036, 0.0051)	(0.0035, 0.0075, 0.0137)	(0.0019, 0.0063, 0.0139)	(0.0013, 0.0042, 0.0094)	(0.0008, 0.0024, 0.0049)	(0.0037, 0.007, 0.011)	(0.002, 0.0048, 0.0092)	(0.0001, 0.0015, 0.0044)	(0.0005, 0.0037, 0.0101)	(0.001, 0.0039, 0.0088)	(0.0011, 0.0036, 0.0075)	(0.0027, 0.0073, 0.0146)	(0.0, 0.0023, 0.0119)	(0.0008, 0.0038, 0.0092)	(0.0004, 0.0015, 0.0032)	(0.0011, 0.0027, 0.0047)	(0.0008, 0.002, 0.0038)	(0.0016, 0.003, 0.005)	(0.0021, 0.0036, 0.0058)	(0.001, 0.002, 0.0033)	(0.0023, 0.0042, 0.0069)	(0.0017, 0.0036, 0.0062)	(0.0, 0.001, 0.0108)	(0.0013, 0.0034, 0.0063)	(0.0008, 0.0028, 0.0062)	(0.0016, 0.0027, 0.004)	(0.0008, 0.0012, 0.0018)	(0.0026, 0.0038, 0.0054)	(0.0017, 0.0038, 0.0068)	(0.0003, 0.002, 0.005)	(0.0015, 0.0034, 0.0058)	(0.0014, 0.0031, 0.0056)	(0.0012, 0.0022, 0.0034)	(0.0023, 0.0033, 0.0047)	(0.0009, 0.0028, 0.0062)	(0.0003, 0.0019, 0.005)	(0.0012, 0.0028, 0.005)	(0.0009, 0.0025, 0.0048)	(0.0015, 0.0027, 0.0042)	(0.004, 0.0054, 0.0071)	(0.0002, 0.0018, 0.0049)	(0.0016, 0.0039, 0.0074)	(0.0041, 0.0061, 0.0082)
ENSG00000114054	(0.0312, 0.0487, 0.0736)	(0.0524, 0.0873, 0.128)	(0.0635, 0.0934, 0.1319)	(0.0038, 0.0194, 0.0492)	(0.0217, 0.055, 0.1098)	(0.0395, 0.0638, 0.0919)	VG Unavailable	(0.0277, 0.0501, 0.0763)	(0.0403, 0.077, 0.1242)	(0.0304, 0.0676, 0.1261)	(0.0235, 0.0459, 0.0776)	(0.0017, 0.0086, 0.0213)	(0.0035, 0.0113, 0.024)	(0.0175, 0.0343, 0.0552)	(0.0803, 0.1259, 0.1821)	(0.0653, 0.1128, 0.1786)	(0.0709, 0.1191, 0.1825)	(0.0269, 0.0513, 0.0835)	(0.0745, 0.1288, 0.2012)	(0.0776, 0.1422, 0.2345)	(0.0479, 0.0842, 0.1379)	(0.0122, 0.03, 0.0537)	(0.0163, 0.0308, 0.0495)	(0.0059, 0.0198, 0.0404)	(0.0113, 0.0275, 0.0517)	(0.0204, 0.0388, 0.063)	(0.0098, 0.0249, 0.044)	(0.0318, 0.0541, 0.0834)	(0.0468, 0.0724, 0.1041)	VG Unavailable	(0.0006, 0.0106, 0.0345)	(0.014, 0.0355, 0.0648)	(0.0312, 0.05, 0.0741)	(0.0224, 0.0327, 0.045)	(0.0183, 0.0288, 0.0414)	(0.0148, 0.0347, 0.0663)	(0.0173, 0.0486, 0.096)	(0.0226, 0.0468, 0.0784)	(0.041, 0.0721, 0.1063)	(0.0168, 0.0324, 0.0534)	(0.0286, 0.044, 0.0632)	(0.0105, 0.0402, 0.0907)	VG Unavailable	(0.0136, 0.0376, 0.0709)	(0.0173, 0.0419, 0.0757)	(0.0068, 0.0128, 0.0209)	(0.028, 0.0437, 0.0612)	(0.0056, 0.0243, 0.0576)	(0.0, 0.0118, 0.0504)	(0.0269, 0.0663, 0.1322)
ENSG00000114062	(0.0086, 0.0134, 0.0191)	(0.004, 0.0089, 0.0151)	(0.0057, 0.015, 0.0295)	(0.0078, 0.0146, 0.0229)	(0.0051, 0.0118, 0.0224)	(0.004, 0.0085, 0.0142)	VG Unavailable	(0.0031, 0.0066, 0.0119)	(0.7231, 0.8939, 1.0992)	(0.6917, 0.8939, 1.1528)	(0.7497, 0.8939, 1.0412)	(0.7923, 0.8939, 0.9926)	(0.7935, 0.8939, 1.0091)	(0.751, 0.8939, 1.0396)	(0.7437, 0.8939, 1.0682)	(0.687, 0.8939, 1.1315)	(0.7369, 0.8939, 1.0672)	(0.7534, 0.8939, 1.0346)	(0.741, 0.8939, 1.0638)	(0.6069, 0.8939, 1.2305)	(0.3762, 0.6419, 0.9831)	(0.0046, 0.0095, 0.0165)	(0.0037, 0.0091, 0.016)	(0.0053, 0.0123, 0.0217)	(0.0025, 0.0068, 0.0128)	(0.0045, 0.0094, 0.0162)	(0.0, 0.0, 0.0229)	(0.014, 0.025, 0.0393)	(0.0014, 0.0083, 0.0203)	(0.0017, 0.0264, 0.0842)	(0.0002, 0.0027, 0.0084)	(0.0339, 0.0603, 0.0955)	(0.0014, 0.0042, 0.0084)	(0.0196, 0.0276, 0.0365)	(0.0023, 0.005, 0.0082)	(0.002, 0.0068, 0.0145)	(0.0005, 0.0065, 0.0195)	(0.031, 0.0507, 0.0738)	(0.1582, 0.222, 0.2975)	(0.003, 0.0062, 0.0105)	(0.0042, 0.0075, 0.0121)	(0.0023, 0.0076, 0.016)	(0.0065, 0.014, 0.0258)	(0.0015, 0.0086, 0.0216)	(0.0, 0.0017, 0.0124)	(0.0015, 0.0055, 0.0122)	(0.0239, 0.032, 0.041)	(0.0014, 0.0075, 0.0195)	(0.0, 0.0025, 0.0107)	(0.0239, 0.0534, 0.091)
ENSG00000114098	(0.0096, 0.0161, 0.0244)	(0.0065, 0.0138, 0.0231)	(0.0019, 0.0119, 0.0294)	(0.0058, 0.0122, 0.0213)	(0.0002, 0.0046, 0.0148)	(0.0046, 0.0098, 0.0173)	VG Unavailable	(0.0063, 0.0137, 0.0237)	(0.0085, 0.0285, 0.0608)	(0.0061, 0.0262, 0.0632)	(0.0, 0.0068, 0.0256)	(0.0032, 0.007, 0.0125)	(0.0003, 0.0024, 0.0068)	(0.0026, 0.0128, 0.0327)	(0.0141, 0.0306, 0.0548)	(0.0063, 0.019, 0.0402)	(0.0096, 0.0234, 0.0448)	(0.0, 0.0, 0.1721)	(0.0087, 0.0236, 0.0496)	(0.0, 0.0, 0.0202)	(0.0, 0.0, 0.0157)	(0.0054, 0.0126, 0.0246)	(0.0032, 0.0104, 0.0213)	(0.0004, 0.004, 0.011)	(0.0016, 0.0077, 0.0179)	(0.006, 0.0121, 0.0198)	(0.0008, 0.0058, 0.0169)	(0.0021, 0.0099, 0.0229)	(0.0052, 0.0188, 0.0396)	(0.0, 0.0, 0.4752)	(0.0, 0.0, 0.014)	(0.0087, 0.0316, 0.0694)	(0.0124, 0.0198, 0.0301)	(0.0051, 0.0111, 0.0196)	(0.0076, 0.0134, 0.02)	(0.0003, 0.0062, 0.0202)	(0.0219, 0.0454, 0.0757)	(0.0085, 0.0192, 0.033)	(0.0019, 0.0093, 0.022)	(0.0024, 0.0074, 0.0153)	(0.0087, 0.0149, 0.0232)	(0.0002, 0.0085, 0.0308)	(0.0, 0.0053, 0.0193)	(0.0066, 0.0157, 0.0294)	(0.0008, 0.008, 0.0215)	(0.0026, 0.0087, 0.0188)	(0.01, 0.0177, 0.0259)	(0.0, 0.0048, 0.0185)	(0.0, 0.0033, 0.0188)	(0.0362, 0.06, 0.0928)
ENSG00000114107	(0.0069, 0.0105, 0.0154)	(0.0072, 0.0118, 0.0176)	(0.0025, 0.0065, 0.0129)	(0.0036, 0.007, 0.011)	(0.0, 0.0, 0.0068)	(0.0028, 0.0047, 0.0074)	(0.0, 0.0, 0.0329)	(0.0032, 0.0063, 0.0103)	(0.004, 0.009, 0.0164)	(0.0009, 0.0056, 0.0143)	(0.0, 0.002, 0.0079)	(0.0031, 0.0071, 0.0125)	(0.001, 0.0039, 0.009)	(0.0034, 0.0075, 0.0141)	(0.0013, 0.005, 0.0104)	(0.0039, 0.0107, 0.019)	(0.0031, 0.0078, 0.0144)	(0.0039, 0.0086, 0.0153)	(0.0015, 0.0056, 0.0125)	(0.0033, 0.01, 0.0201)	(0.0035, 0.0087, 0.0168)	(0.003, 0.0056, 0.0094)	(0.0039, 0.0064, 0.0096)	(0.0009, 0.0025, 0.0053)	(0.0096, 0.0136, 0.0183)	(0.0029, 0.0052, 0.0082)	(0.0005, 0.0022, 0.0051)	(0.0079, 0.0125, 0.0182)	(0.0016, 0.0048, 0.0095)	(0.0017, 0.0079, 0.0175)	(0.0498, 0.0819, 0.1259)	(0.0052, 0.0101, 0.0166)	(0.0044, 0.0064, 0.0089)	(0.0063, 0.0096, 0.0139)	(0.0044, 0.0072, 0.0108)	(0.0022, 0.0048, 0.0087)	(0.0044, 0.0074, 0.0111)	(0.0024, 0.0052, 0.0089)	(0.003, 0.006, 0.01)	(0.0084, 0.0136, 0.0203)	(0.0076, 0.0124, 0.019)	(0.0022, 0.0074, 0.0157)	(0.0014, 0.0047, 0.01)	(0.0013, 0.0069, 0.0165)	(0.0051, 0.009, 0.014)	(0.0015, 0.0025, 0.0037)	(0.0038, 0.0053, 0.0071)	(0.0029, 0.0067, 0.0122)	(0.0005, 0.0033, 0.0091)	VG Unavailable
ENSG00000114113	VG Unavailable	VG Unavailable	VG Unavailable	VG Unavailable	VG Unavailable	VG Unavailable	VG Unavailable	VG Unavailable	VG Unavailable	VG Unavailable	VG Unavailable	VG Unavailable	VG Unavailable	VG Unavailable	VG Unavailable	VG Unavailable	VG Unavailable	VG Unavailable	VG Unavailable	VG Unavailable	VG Unavailable	VG Unavailable	VG Unavailable	VG Unavailable	VG Unavailable	VG Unavailable	VG Unavailable	VG Unavailable	VG Unavailable	VG Unavailable	VG Unavailable	VG Unavailable	VG Unavailable	VG Unavailable	VG Unavailable	VG Unavailable	VG Unavailable	VG Unavailable	(0.0069, 0.0212, 0.0416)	VG Unavailable	VG Unavailable	VG Unavailable	(0.0001, 0.0029, 0.0097)	VG Unavailable	VG Unavailable	(0.0004, 0.0073, 0.0232)	VG Unavailable	VG Unavailable	VG Unavailable	VG Unavailable
ENSG00000114115	(0.0784, 0.1262, 0.1827)	(0.0128, 0.021, 0.0313)	(0.0037, 0.0061, 0.0089)	(0.0071, 0.0133, 0.0212)	(0.0078, 0.0193, 0.0356)	(0.0348, 0.0611, 0.0935)	(0.0, 0.0081, 0.0296)	(0.0982, 0.1307, 0.1695)	(0.004, 0.0124, 0.0246)	(0.0025, 0.0094, 0.0216)	(0.0077, 0.0156, 0.0261)	(0.0015, 0.0071, 0.0173)	(0.0024, 0.0095, 0.0226)	(0.0023, 0.0075, 0.0158)	(0.0061, 0.0133, 0.0252)	(0.0055, 0.0127, 0.0239)	(0.0112, 0.0212, 0.0362)	(0.0037, 0.0076, 0.013)	(0.0066, 0.0134, 0.0226)	(0.0062, 0.0134, 0.0257)	(0.0017, 0.0063, 0.0129)	(0.0155, 0.0278, 0.0444)	(0.0025, 0.0078, 0.0167)	(0.0017, 0.0057, 0.0124)	(0.1326, 0.1713, 0.2123)	(0.015, 0.0232, 0.0325)	VG Unavailable	(0.0086, 0.0146, 0.0228)	(0.0074, 0.0155, 0.0283)	(0.0, 0.0021, 0.0165)	VG Unavailable	(0.0087, 0.0165, 0.0274)	(0.0093, 0.0164, 0.0253)	(0.0602, 0.0947, 0.1421)	(0.0261, 0.0405, 0.0577)	(0.0032, 0.0046, 0.0063)	(0.0234, 0.0303, 0.0381)	(0.0017, 0.0062, 0.0139)	(0.0034, 0.0053, 0.0079)	(0.0244, 0.0344, 0.0469)	(0.0176, 0.0276, 0.0396)	(0.0421, 0.0683, 0.1003)	(0.0004, 0.0068, 0.0226)	(0.0033, 0.0084, 0.0166)	(0.0047, 0.0113, 0.0214)	(0.0027, 0.0054, 0.0091)	(0.0468, 0.0665, 0.0908)	(0.0019, 0.0051, 0.0091)	(0.0055, 0.021, 0.048)	VG Unavailable
ENSG00000114120	(0.0024, 0.0037, 0.0052)	(0.001, 0.0022, 0.0038)	(0.0001, 0.0018, 0.0049)	(0.0011, 0.0024, 0.0042)	(0.0014, 0.0039, 0.0078)	(0.0017, 0.0027, 0.0041)	VG Unavailable	(0.0008, 0.0016, 0.0026)	(0.0, 0.001, 0.0054)	(0.0081, 0.0223, 0.0476)	(0.0, 0.0011, 0.0052)	(0.0012, 0.0034, 0.0069)	(0.0001, 0.0011, 0.003)	(0.0007, 0.0025, 0.0053)	(0.0007, 0.0023, 0.0044)	(0.0032, 0.0074, 0.0136)	(0.0004, 0.0026, 0.0067)	(0.0011, 0.004, 0.0088)	(0.0007, 0.0032, 0.0076)	(0.0015, 0.0073, 0.0169)	(0.0, 0.0006, 0.0034)	(0.0015, 0.0029, 0.0047)	(0.0013, 0.0023, 0.0037)	(0.0006, 0.0014, 0.0028)	(0.0018, 0.0034, 0.0055)	(0.0012, 0.0022, 0.0035)	(0.0011, 0.002, 0.0031)	(0.0017, 0.003, 0.0047)	(0.0018, 0.0033, 0.0052)	(0.0, 0.0006, 0.0052)	(0.0004, 0.0012, 0.0023)	(0.0019, 0.0217, 0.0657)	(0.003, 0.0044, 0.0061)	(0.0045, 0.0062, 0.0083)	(0.0016, 0.0024, 0.0034)	(0.0003, 0.001, 0.0021)	(0.0008, 0.0021, 0.0041)	(0.0017, 0.0038, 0.0066)	(0.0, 0.0006, 0.0019)	(0.0021, 0.0035, 0.0052)	(0.0031, 0.0048, 0.0065)	(0.0, 0.0004, 0.0038)	(0.0005, 0.0018, 0.0035)	(0.0011, 0.0031, 0.0059)	(0.0008, 0.0019, 0.0034)	(0.0005, 0.0015, 0.0028)	(0.0008, 0.0015, 0.0025)	(0.0012, 0.0028, 0.0051)	(0.0011, 0.0031, 0.006)	(0.0067, 0.0141, 0.024)
ENSG00000114124	VG Unavailable	VG Unavailable	VG Unavailable	VG Unavailable	VG Unavailable	VG Unavailable	VG Unavailable	VG Unavailable	VG Unavailable	VG Unavailable	VG Unavailable	VG Unavailable	VG Unavailable	VG Unavailable	VG Unavailable	VG Unavailable	VG Unavailable	VG Unavailable	VG Unavailable	VG Unavailable	VG Unavailable	VG Unavailable	VG Unavailable	VG Unavailable	VG Unavailable	VG Unavailable	VG Unavailable	VG Unavailable	VG Unavailable	VG Unavailable	VG Unavailable	VG Unavailable	VG Unavailable	VG Unavailable	VG Unavailable	VG Unavailable	VG Unavailable	VG Unavailable	VG Unavailable	VG Unavailable	VG Unavailable	VG Unavailable	VG Unavailable	VG Unavailable	VG Unavailable	(0.019, 0.0372, 0.0627)	VG Unavailable	VG Unavailable	VG Unavailable	VG Unavailable
ENSG00000114125	(0.0047, 0.0069, 0.0095)	(0.0035, 0.0051, 0.0073)	(0.0026, 0.0046, 0.0071)	(0.0041, 0.0064, 0.0091)	(0.0027, 0.0054, 0.009)	(0.0064, 0.0086, 0.011)	VG Unavailable	(0.0028, 0.0046, 0.0067)	(0.0031, 0.0073, 0.0137)	(0.0024, 0.0057, 0.0109)	(0.0002, 0.0015, 0.0039)	(0.0015, 0.0042, 0.0079)	(0.0006, 0.0029, 0.0063)	(0.0005, 0.0023, 0.0052)	(0.0018, 0.0051, 0.0098)	(0.0013, 0.0038, 0.0076)	(0.002, 0.0054, 0.0112)	(0.001, 0.0026, 0.0051)	(0.0005, 0.0025, 0.0058)	(0.0, 0.0011, 0.0062)	(0.0034, 0.009, 0.0173)	(0.0037, 0.006, 0.0086)	(0.0014, 0.0027, 0.0042)	(0.0035, 0.0056, 0.0082)	(0.0023, 0.0036, 0.0051)	(0.0041, 0.0063, 0.0089)	(0.0034, 0.0051, 0.0071)	(0.0022, 0.0038, 0.0062)	(0.0033, 0.0056, 0.0084)	(0.0013, 0.0058, 0.014)	(0.0028, 0.0057, 0.0096)	(0.0019, 0.0046, 0.0089)	(0.0037, 0.0053, 0.0072)	(0.0057, 0.0078, 0.0102)	(0.0036, 0.0051, 0.007)	(0.0041, 0.0082, 0.0138)	(0.0005, 0.0019, 0.0043)	(0.0032, 0.0058, 0.009)	(0.0028, 0.0049, 0.0075)	(0.0044, 0.0064, 0.0092)	(0.006, 0.0081, 0.0111)	(0.0024, 0.0057, 0.0104)	(0.0013, 0.0033, 0.0065)	(0.0015, 0.0033, 0.0056)	(0.0037, 0.0061, 0.0093)	(0.0053, 0.0077, 0.0104)	(0.0058, 0.0078, 0.0104)	(0.0014, 0.0036, 0.007)	(0.0009, 0.003, 0.0066)	(0.0082, 0.0116, 0.0157)
ENSG00000114126	(0.0099, 0.0129, 0.0163)	(0.0062, 0.0098, 0.0137)	(0.0061, 0.0099, 0.0143)	(0.0061, 0.0097, 0.014)	(0.0095, 0.0158, 0.0243)	(0.0078, 0.0106, 0.0137)	(0.0002, 0.0064, 0.02)	(0.004, 0.0065, 0.0094)	(0.0051, 0.0099, 0.0175)	(0.0033, 0.0089, 0.0168)	(0.0039, 0.0081, 0.0134)	(0.0066, 0.0118, 0.0177)	(0.0058, 0.0099, 0.0148)	(0.0087, 0.0142, 0.0223)	(0.0048, 0.0101, 0.0168)	(0.0108, 0.0188, 0.0288)	(0.0092, 0.0151, 0.0226)	(0.0039, 0.008, 0.0132)	(0.0049, 0.0105, 0.0188)	(0.0042, 0.0102, 0.0189)	(0.0099, 0.0185, 0.0297)	(0.0035, 0.0056, 0.0083)	(0.0061, 0.0091, 0.0127)	(0.0053, 0.0079, 0.0108)	(0.0118, 0.0166, 0.0223)	(0.0036, 0.0055, 0.0076)	(0.005, 0.0083, 0.0125)	(0.0066, 0.0103, 0.015)	(0.0085, 0.0131, 0.0188)	(0.0061, 0.0175, 0.0331)	(0.0075, 0.0162, 0.0281)	(0.0034, 0.01, 0.0204)	(0.0057, 0.009, 0.013)	(0.009, 0.0122, 0.0164)	(0.0041, 0.0063, 0.0087)	(0.0067, 0.0106, 0.0153)	(0.0094, 0.0162, 0.0241)	(0.0103, 0.0155, 0.0212)	(0.007, 0.0105, 0.0146)	(0.0069, 0.0097, 0.0128)	(0.0125, 0.016, 0.02)	(0.0028, 0.0074, 0.0141)	(0.0058, 0.0099, 0.0155)	(0.0024, 0.0061, 0.0113)	(0.0049, 0.0078, 0.0116)	(0.0064, 0.0096, 0.0133)	(0.0113, 0.0142, 0.0179)	(0.0048, 0.0097, 0.0154)	(0.0059, 0.0117, 0.0199)	(0.0125, 0.0191, 0.028)
ENSG00000114127	(0.0043, 0.0067, 0.0101)	(0.0059, 0.0102, 0.0153)	(0.002, 0.0063, 0.0133)	(0.0058, 0.0101, 0.0158)	(0.0052, 0.012, 0.0217)	(0.0059, 0.0098, 0.0142)	(0.0, 0.0007, 0.0762)	(0.0039, 0.0065, 0.01)	(0.0186, 0.0429, 0.0758)	(0.0342, 0.076, 0.1325)	(0.0122, 0.025, 0.0421)	(0.0051, 0.0102, 0.0171)	(0.0091, 0.0162, 0.0268)	(0.002, 0.0098, 0.0248)	(0.0095, 0.0254, 0.051)	(0.0282, 0.0545, 0.0874)	(0.0, 0.0058, 0.0196)	(0.0028, 0.0115, 0.0265)	(0.0209, 0.043, 0.0792)	(0.0105, 0.0273, 0.0533)	(0.0177, 0.0357, 0.0597)	(0.0036, 0.008, 0.0134)	(0.0014, 0.0045, 0.0092)	(0.0053, 0.0102, 0.0177)	(0.0056, 0.0095, 0.0145)	(0.0024, 0.0059, 0.0106)	(0.0011, 0.0031, 0.0061)	(0.0044, 0.0096, 0.017)	(0.0046, 0.012, 0.0236)	(0.0, 0.0035, 0.0235)	(0.0, 0.0008, 0.0066)	(0.0, 0.0015, 0.0094)	(0.0071, 0.0103, 0.0143)	(0.0055, 0.0086, 0.0124)	(0.0068, 0.0095, 0.0128)	(0.0, 0.0, 0.0109)	(0.0052, 0.0124, 0.0227)	(0.0015, 0.0052, 0.0105)	(0.0067, 0.0118, 0.0191)	(0.0098, 0.0131, 0.0171)	(0.0039, 0.0062, 0.0092)	(0.0, 0.0014, 0.0095)	(0.0008, 0.0037, 0.0084)	(0.0046, 0.0094, 0.0163)	(0.0025, 0.007, 0.0137)	(0.0023, 0.0063, 0.0114)	(0.0069, 0.0103, 0.0139)	(0.0034, 0.0091, 0.0168)	(0.0015, 0.006, 0.0132)	(0.0077, 0.0128, 0.019)
ENSG00000114166	(0.004, 0.0055, 0.0073)	(0.0041, 0.0059, 0.0081)	(0.0002, 0.0025, 0.0071)	(0.0052, 0.0073, 0.0098)	(0.0035, 0.0065, 0.0098)	(0.005, 0.0068, 0.0087)	(0.0, 0.0, 0.0421)	(0.004, 0.006, 0.0084)	(0.0037, 0.0066, 0.0104)	(0.0039, 0.0072, 0.011)	(0.0021, 0.0038, 0.0059)	(0.0031, 0.0051, 0.0073)	(0.0037, 0.0061, 0.0091)	(0.0033, 0.0053, 0.0079)	(0.0036, 0.0066, 0.0102)	(0.0048, 0.0079, 0.0116)	(0.0052, 0.0083, 0.0126)	(0.0053, 0.0079, 0.0114)	(0.0026, 0.0047, 0.0074)	(0.0036, 0.0066, 0.0103)	(0.0043, 0.0073, 0.0111)	(0.0043, 0.0064, 0.0091)	(0.0018, 0.0032, 0.005)	(0.0036, 0.0054, 0.0076)	(0.0037, 0.0052, 0.0069)	(0.0045, 0.0062, 0.0081)	(0.0057, 0.0101, 0.0159)	(0.0038, 0.0058, 0.0083)	(0.0038, 0.0059, 0.0084)	(0.0024, 0.0086, 0.0184)	(0.0028, 0.006, 0.0115)	(0.0026, 0.0058, 0.0102)	(0.0055, 0.0074, 0.0094)	(0.0051, 0.0066, 0.0083)	(0.0185, 0.0215, 0.0249)	(0.0032, 0.0056, 0.0087)	(0.0032, 0.0061, 0.0098)	(0.005, 0.008, 0.0116)	(0.0025, 0.005, 0.0083)	(0.0061, 0.008, 0.0102)	(0.0064, 0.0081, 0.0101)	(0.0026, 0.0048, 0.008)	(0.0026, 0.0047, 0.0076)	(0.0045, 0.0069, 0.0099)	(0.0044, 0.0068, 0.0099)	(0.0001, 0.0027, 0.0087)	(0.0191, 0.0222, 0.0261)	(0.0029, 0.0056, 0.0093)	(0.0035, 0.0061, 0.0093)	(0.0163, 0.0199, 0.0242)
ENSG00000114200	(0.0905, 0.1363, 0.1988)	(0.0046, 0.0073, 0.0109)	(0.0322, 0.069, 0.123)	VG Unavailable	(0.0063, 0.0264, 0.0656)	(0.1148, 0.1895, 0.2842)	(0.0, 0.0113, 0.0935)	(0.0474, 0.0713, 0.1005)	(0.0043, 0.0122, 0.0243)	(0.0056, 0.015, 0.0286)	(0.0039, 0.01, 0.0189)	(0.0, 0.0067, 0.028)	(0.0012, 0.0105, 0.0316)	(0.0023, 0.0115, 0.0292)	(0.0, 0.0037, 0.0181)	(0.0075, 0.0155, 0.0276)	(0.001, 0.0066, 0.0169)	(0.0052, 0.0129, 0.0242)	(0.0099, 0.0198, 0.0341)	(0.0046, 0.0165, 0.0362)	(0.013, 0.0308, 0.0563)	(0.0058, 0.0089, 0.0129)	(0.0046, 0.008, 0.0122)	(0.0076, 0.0107, 0.0149)	(0.0039, 0.0127, 0.0246)	(0.0029, 0.0044, 0.0059)	(0.0565, 0.0895, 0.1321)	(0.0532, 0.0742, 0.099)	(0.0609, 0.1002, 0.1516)	VG Unavailable	VG Unavailable	(0.0405, 0.0562, 0.074)	(0.0188, 0.0266, 0.0354)	VG Unavailable	(0.0832, 0.1188, 0.1646)	(0.0004, 0.0065, 0.0209)	VG Unavailable	(0.0302, 0.0602, 0.1016)	(0.0607, 0.1085, 0.177)	(0.0487, 0.0665, 0.0869)	(0.0495, 0.0628, 0.0783)	VG Unavailable	(0.0041, 0.0094, 0.0174)	(0.0065, 0.0163, 0.0305)	(0.028, 0.049, 0.079)	(0.0028, 0.0157, 0.0414)	(0.0805, 0.1184, 0.167)	(0.0184, 0.0308, 0.0445)	(0.0162, 0.0424, 0.0817)	(0.0088, 0.0854, 0.2495)
ENSG00000114204	VG Unavailable	VG Unavailable	VG Unavailable	VG Unavailable	VG Unavailable	VG Unavailable	VG Unavailable	VG Unavailable	(0.028, 0.0656, 0.1224)	(0.0217, 0.045, 0.0767)	(0.0249, 0.042, 0.0621)	(0.0334, 0.0543, 0.0795)	(0.0358, 0.0692, 0.1129)	(0.0146, 0.0372, 0.0697)	(0.0265, 0.063, 0.1127)	(0.0329, 0.0569, 0.0896)	(0.0311, 0.0546, 0.0828)	(0.0218, 0.0346, 0.0505)	(0.0237, 0.0477, 0.0798)	(0.0331, 0.0736, 0.1385)	(0.0144, 0.0425, 0.085)	VG Unavailable	VG Unavailable	(0.0385, 0.0727, 0.1218)	(0.0351, 0.0569, 0.0844)	(0.0334, 0.0593, 0.097)	VG Unavailable	(0.031, 0.047, 0.0658)	VG Unavailable	VG Unavailable	VG Unavailable	VG Unavailable	(0.0427, 0.058, 0.0766)	VG Unavailable	VG Unavailable	VG Unavailable	(0.0823, 0.0989, 0.1187)	(0.0588, 0.1096, 0.1778)	(0.0055, 0.0191, 0.0445)	VG Unavailable	VG Unavailable	VG Unavailable	(0.0393, 0.0854, 0.1495)	(0.0807, 0.1415, 0.2286)	VG Unavailable	VG Unavailable	VG Unavailable	VG Unavailable	VG Unavailable	VG Unavailable
ENSG00000114209	(0.0084, 0.015, 0.0241)	(0.0044, 0.0122, 0.0244)	(0.0, 0.0082, 0.0423)	(0.0027, 0.0125, 0.0295)	(0.0063, 0.0223, 0.0523)	(0.0068, 0.016, 0.0289)	VG Unavailable	(0.0061, 0.0129, 0.0221)	VG Unavailable	VG Unavailable	VG Unavailable	VG Unavailable	VG Unavailable	VG Unavailable	VG Unavailable	VG Unavailable	VG Unavailable	VG Unavailable	VG Unavailable	(0.0001, 0.0257, 0.093)	VG Unavailable	(0.0046, 0.0176, 0.0415)	(0.0, 0.0039, 0.0168)	(0.0017, 0.0125, 0.0323)	(0.0001, 0.0033, 0.012)	(0.004, 0.0149, 0.0321)	(0.0, 0.0073, 0.0303)	(0.0024, 0.0127, 0.0308)	(0.0003, 0.009, 0.0283)	VG Unavailable	(0.0, 0.003, 0.0134)	(0.0, 0.0099, 0.0579)	(0.0079, 0.0146, 0.0243)	(0.0219, 0.0489, 0.0844)	(0.0012, 0.0046, 0.0108)	(0.0, 0.0043, 0.0233)	(0.0, 0.0, 0.0088)	(0.0138, 0.0329, 0.0615)	(0.0, 0.0027, 0.0319)	(0.0058, 0.0126, 0.0206)	(0.0077, 0.0143, 0.0228)	(0.0, 0.0, 0.0853)	(0.0015, 0.0141, 0.0415)	(0.0026, 0.0156, 0.0389)	(0.0004, 0.0078, 0.0262)	(0.0044, 0.0149, 0.0314)	(0.0046, 0.0098, 0.0168)	(0.0, 0.0, 0.0878)	(0.0, 0.0042, 0.0188)	(0.0246, 0.0464, 0.0778)
ENSG00000114248	VG Unavailable	VG Unavailable	VG Unavailable	VG Unavailable	VG Unavailable	VG Unavailable	VG Unavailable	VG Unavailable	VG Unavailable	VG Unavailable	VG Unavailable	VG Unavailable	VG Unavailable	VG Unavailable	VG Unavailable	VG Unavailable	VG Unavailable	VG Unavailable	VG Unavailable	VG Unavailable	VG Unavailable	(0.0002, 0.0075, 0.0263)	(0.0137, 0.0177, 0.0226)	VG Unavailable	VG Unavailable	VG Unavailable	VG Unavailable	VG Unavailable	VG Unavailable	VG Unavailable	VG Unavailable	(0.0346, 0.0836, 0.1699)	VG Unavailable	VG Unavailable	VG Unavailable	VG Unavailable	VG Unavailable	VG Unavailable	VG Unavailable	VG Unavailable	VG Unavailable	(0.0262, 0.0475, 0.0735)	(0.0039, 0.0133, 0.0277)	VG Unavailable	(0.0384, 0.0565, 0.081)	VG Unavailable	VG Unavailable	VG Unavailable	VG Unavailable	VG Unavailable
ENSG00000114251	(0.0265, 0.051, 0.0772)	(0.0054, 0.0108, 0.0181)	(0.0, 0.0073, 0.0379)	(0.0072, 0.0219, 0.0477)	(0.0, 0.0069, 0.0302)	VG Unavailable	(0.0031, 0.0202, 0.053)	(0.0191, 0.0294, 0.0412)	(0.0109, 0.0291, 0.0565)	(0.0145, 0.0316, 0.0558)	(0.0, 0.015, 0.0527)	(0.0104, 0.0273, 0.0535)	(0.0345, 0.073, 0.127)	(0.0073, 0.0232, 0.0533)	(0.009, 0.0217, 0.0402)	(0.0199, 0.0417, 0.0719)	(0.0151, 0.032, 0.0559)	(0.0011, 0.0173, 0.0499)	VG Unavailable	(0.0044, 0.0174, 0.0395)	(0.0044, 0.0172, 0.0388)	(0.0158, 0.0253, 0.0354)	(0.0049, 0.0098, 0.0166)	(0.0094, 0.0147, 0.0214)	(0.0354, 0.042, 0.0493)	(0.0093, 0.0137, 0.0189)	(0.0134, 0.0158, 0.0183)	(0.0157, 0.0283, 0.0429)	(0.0429, 0.0698, 0.1058)	(0.0003, 0.0172, 0.065)	VG Unavailable	(0.0118, 0.0296, 0.0565)	(0.0135, 0.0185, 0.0249)	(0.0157, 0.0333, 0.0566)	(0.017, 0.0285, 0.0435)	(0.0115, 0.0173, 0.024)	(0.0132, 0.0222, 0.0352)	(0.0092, 0.0149, 0.0225)	(0.0112, 0.0216, 0.0362)	(0.016, 0.0239, 0.0335)	(0.0319, 0.0431, 0.0557)	(0.0083, 0.0152, 0.0242)	(0.0066, 0.0147, 0.0273)	(0.0618, 0.0871, 0.1196)	(0.0129, 0.0234, 0.0378)	(0.0012, 0.0051, 0.0123)	(0.013, 0.0185, 0.0244)	(0.0085, 0.0143, 0.0209)	(0.0139, 0.0209, 0.0303)	VG Unavailable
ENSG00000114268	(0.0269, 0.0547, 0.092)	(0.0453, 0.0825, 0.1335)	(0.0117, 0.033, 0.0651)	(0.0123, 0.0299, 0.0549)	(0.0, 0.0074, 0.0563)	(0.0293, 0.056, 0.0974)	VG Unavailable	(0.0049, 0.0211, 0.0477)	(0.0, 0.0, 0.026)	(0.004, 0.0281, 0.0733)	(0.0012, 0.0134, 0.0385)	(0.0084, 0.0197, 0.0389)	(0.0014, 0.0096, 0.027)	(0.0, 0.0034, 0.0322)	(0.0031, 0.0264, 0.0694)	(0.0001, 0.0095, 0.0357)	(0.0028, 0.0145, 0.0359)	(0.0004, 0.0131, 0.0404)	(0.0121, 0.0383, 0.0797)	(0.0184, 0.0481, 0.1002)	(0.0011, 0.0105, 0.0308)	(0.0015, 0.0187, 0.0533)	(0.0153, 0.032, 0.0549)	(0.0078, 0.0348, 0.0792)	(0.0067, 0.0137, 0.0244)	VG Unavailable	(0.0016, 0.0079, 0.0189)	(0.0047, 0.0268, 0.0724)	VG Unavailable	VG Unavailable	(0.0015, 0.0034, 0.0061)	VG Unavailable	(0.0104, 0.0188, 0.0299)	VG Unavailable	(0.0197, 0.035, 0.0539)	(0.0, 0.0056, 0.0237)	(0.0087, 0.0176, 0.031)	(0.0, 0.0057, 0.0247)	(0.0005, 0.0061, 0.0189)	(0.0049, 0.0139, 0.0278)	(0.0318, 0.0493, 0.0703)	(0.0008, 0.0151, 0.0461)	(0.0018, 0.0072, 0.0165)	(0.0053, 0.0107, 0.0192)	VG Unavailable	(0.0011, 0.0026, 0.0046)	(0.0156, 0.0352, 0.0629)	VG Unavailable	(0.0093, 0.0298, 0.0653)	(0.0034, 0.0046, 0.0061)
ENSG00000114270	VG Unavailable	VG Unavailable	VG Unavailable	(0.0185, 0.03, 0.0443)	(0.0095, 0.0277, 0.0538)	(0.0269, 0.0372, 0.0503)	VG Unavailable	(0.0054, 0.0122, 0.0224)	(0.0, 0.0067, 0.0404)	VG Unavailable	(0.0002, 0.0162, 0.0681)	(0.0087, 0.0157, 0.0241)	(0.0086, 0.0172, 0.0272)	(0.0067, 0.0199, 0.0416)	(0.0063, 0.0267, 0.0658)	VG Unavailable	(0.0208, 0.0389, 0.0613)	(0.0, 0.0083, 0.0358)	(0.0077, 0.0323, 0.0809)	VG Unavailable	(0.0366, 0.1022, 0.2033)	(0.006, 0.0219, 0.0467)	(0.0094, 0.021, 0.0384)	(0.0042, 0.0238, 0.0594)	(0.005, 0.0073, 0.0098)	VG Unavailable	(0.0118, 0.0181, 0.0263)	(0.0017, 0.0111, 0.028)	(0.0092, 0.022, 0.0395)	(0.0081, 0.0339, 0.0763)	VG Unavailable	VG Unavailable	(0.0229, 0.0419, 0.0684)	(0.0115, 0.0236, 0.0415)	(0.028, 0.0402, 0.0547)	(0.0104, 0.0279, 0.0562)	VG Unavailable	(0.0078, 0.0121, 0.0168)	(0.0105, 0.0329, 0.0644)	(0.0073, 0.0092, 0.0113)	(0.007, 0.0087, 0.0107)	(0.0034, 0.0108, 0.0211)	(0.0108, 0.0269, 0.0472)	(0.0058, 0.0129, 0.0232)	(0.0045, 0.0213, 0.0495)	(0.0057, 0.0121, 0.0209)	VG Unavailable	(0.013, 0.0288, 0.0515)	(0.0058, 0.0101, 0.0159)	VG Unavailable
ENSG00000114279	(0.0055, 0.0124, 0.022)	(0.0065, 0.0155, 0.0292)	(0.0085, 0.0117, 0.0152)	VG Unavailable	(0.0111, 0.0375, 0.0791)	VG Unavailable	VG Unavailable	(0.0169, 0.0299, 0.0466)	(0.0011, 0.0026, 0.0044)	(0.001, 0.0026, 0.0049)	(0.0011, 0.003, 0.006)	(0.002, 0.0035, 0.0054)	(0.0014, 0.0025, 0.0039)	(0.0015, 0.0027, 0.0043)	(0.0021, 0.0034, 0.0048)	(0.0018, 0.0037, 0.0066)	(0.0027, 0.005, 0.0078)	(0.0035, 0.0056, 0.0081)	(0.0024, 0.0051, 0.0089)	(0.002, 0.005, 0.0088)	(0.0076, 0.0149, 0.0246)	(0.0154, 0.035, 0.0642)	(0.0189, 0.0458, 0.0891)	(0.0103, 0.018, 0.0281)	VG Unavailable	(0.0086, 0.0131, 0.0186)	VG Unavailable	(0.0027, 0.0036, 0.0047)	(0.0034, 0.0045, 0.0059)	VG Unavailable	VG Unavailable	VG Unavailable	(0.2037, 0.2715, 0.3469)	VG Unavailable	(0.0555, 0.0862, 0.1219)	VG Unavailable	(0.0, 0.0043, 0.0199)	(0.0658, 0.0996, 0.1394)	(0.0044, 0.0083, 0.0139)	VG Unavailable	(0.0448, 0.0718, 0.1055)	(0.0039, 0.0168, 0.0371)	VG Unavailable	(0.0092, 0.0146, 0.0215)	VG Unavailable	(0.0018, 0.0063, 0.0131)	(0.0504, 0.0702, 0.0922)	VG Unavailable	(0.0232, 0.0642, 0.129)	VG Unavailable
ENSG00000114302	(0.0052, 0.0088, 0.0134)	(0.0071, 0.0119, 0.0181)	(0.0008, 0.0041, 0.0104)	(0.0057, 0.0103, 0.0161)	(0.0034, 0.0094, 0.0179)	(0.0082, 0.0122, 0.0171)	(0.0, 0.0034, 0.0475)	(0.0069, 0.0129, 0.0201)	(0.0007, 0.0088, 0.0257)	(0.0, 0.007, 0.0245)	(0.0, 0.0018, 0.0297)	(0.0048, 0.0145, 0.0301)	(0.0, 0.0037, 0.0177)	(0.0018, 0.0105, 0.0274)	(0.0043, 0.0145, 0.0308)	(0.0015, 0.0102, 0.028)	(0.0056, 0.0146, 0.0279)	(0.0026, 0.0123, 0.028)	(0.0006, 0.0108, 0.0346)	(0.0025, 0.0135, 0.0331)	(0.0079, 0.0256, 0.0541)	(0.0058, 0.0112, 0.018)	(0.0031, 0.0069, 0.0127)	(0.0021, 0.0061, 0.0121)	(0.0028, 0.0063, 0.0108)	(0.0016, 0.0048, 0.0097)	(0.0018, 0.0045, 0.0086)	(0.004, 0.0093, 0.0175)	(0.0023, 0.0072, 0.0138)	(0.0041, 0.0191, 0.0493)	(0.004, 0.0134, 0.0281)	(0.0056, 0.0141, 0.0263)	(0.0032, 0.0074, 0.0132)	(0.0046, 0.0063, 0.0083)	(0.0061, 0.0104, 0.0157)	(0.0056, 0.0159, 0.0319)	(0.0021, 0.009, 0.021)	(0.0056, 0.0134, 0.0245)	(0.0108, 0.0213, 0.0358)	(0.0069, 0.0117, 0.017)	(0.0057, 0.0098, 0.0149)	(0.0071, 0.0176, 0.0334)	(0.001, 0.0068, 0.0187)	(0.0021, 0.0081, 0.0187)	(0.0023, 0.0067, 0.0138)	(0.0048, 0.0102, 0.0178)	(0.0029, 0.0062, 0.0109)	(0.0031, 0.0111, 0.0252)	(0.0004, 0.0051, 0.0157)	(0.0024, 0.0071, 0.0143)
ENSG00000114315	(0.0063, 0.0107, 0.0162)	(0.0091, 0.0183, 0.0293)	(0.0038, 0.0107, 0.0211)	(0.0077, 0.0148, 0.0243)	(0.0042, 0.0151, 0.0335)	(0.0068, 0.0112, 0.0169)	(0.0, 0.0, 0.0089)	(0.0061, 0.0105, 0.0155)	(0.0, 0.0063, 0.032)	(0.0, 0.0037, 0.0293)	(0.0109, 0.0298, 0.0607)	(0.0093, 0.0338, 0.0786)	(0.0017, 0.0251, 0.0815)	(0.0002, 0.0077, 0.0262)	(0.0004, 0.0138, 0.043)	(0.0008, 0.009, 0.026)	(0.0066, 0.0237, 0.0508)	(0.0063, 0.0235, 0.049)	(0.0, 0.0, 0.0291)	(0.0125, 0.0544, 0.1246)	(0.0011, 0.025, 0.084)	(0.0094, 0.0225, 0.04)	(0.0039, 0.009, 0.0155)	(0.0044, 0.0161, 0.034)	(0.0116, 0.0156, 0.0204)	(0.0068, 0.0162, 0.0288)	VG Unavailable	(0.0077, 0.0142, 0.0226)	(0.0056, 0.0138, 0.0256)	(0.0064, 0.0175, 0.0322)	(0.017, 0.0485, 0.1023)	(0.0057, 0.0145, 0.025)	(0.0071, 0.0124, 0.0183)	(0.0103, 0.018, 0.0277)	(0.0065, 0.0121, 0.0191)	(0.0274, 0.0539, 0.0922)	(0.0023, 0.008, 0.0177)	(0.007, 0.0105, 0.0149)	(0.007, 0.013, 0.0214)	(0.0179, 0.0234, 0.0299)	(0.0168, 0.0213, 0.0265)	(0.0102, 0.0173, 0.0262)	(0.0, 0.0024, 0.0236)	(0.0103, 0.0243, 0.0454)	(0.0076, 0.0175, 0.0314)	(0.0044, 0.0183, 0.0408)	(0.0194, 0.0265, 0.0345)	(0.0008, 0.0098, 0.029)	(0.0083, 0.014, 0.0214)	VG Unavailable
ENSG00000114316	(0.0166, 0.0175, 0.0185)	(0.0058, 0.0087, 0.0125)	(0.0036, 0.0075, 0.0125)	(0.0086, 0.0137, 0.0194)	(0.0056, 0.0104, 0.0172)	(0.004, 0.0062, 0.0092)	(0.0, 0.0055, 0.0257)	(0.0024, 0.0049, 0.008)	(0.0008, 0.0047, 0.0126)	(0.0061, 0.0168, 0.0337)	(0.0006, 0.0037, 0.0087)	(0.003, 0.0064, 0.0107)	(0.0024, 0.0057, 0.0105)	(0.0045, 0.0101, 0.018)	(0.0, 0.0, 0.0048)	(0.0076, 0.0181, 0.0329)	(0.0083, 0.0187, 0.0341)	(0.0041, 0.0091, 0.0163)	(0.0002, 0.0033, 0.0106)	(0.0014, 0.009, 0.0213)	(0.0, 0.0026, 0.012)	(0.0021, 0.0046, 0.0078)	(0.0037, 0.0068, 0.0106)	(0.0029, 0.0057, 0.0092)	(0.0022, 0.004, 0.0065)	(0.0031, 0.0052, 0.0078)	(0.0019, 0.0037, 0.0059)	(0.0031, 0.0063, 0.0107)	(0.0022, 0.0052, 0.0098)	(0.0006, 0.0047, 0.0129)	(0.0065, 0.011, 0.0165)	(0.0, 0.0017, 0.0133)	(0.0045, 0.0068, 0.0097)	(0.0075, 0.0116, 0.0162)	(0.0028, 0.0045, 0.0065)	(0.002, 0.0054, 0.0108)	(0.0073, 0.0124, 0.02)	(0.003, 0.0065, 0.0114)	(0.0029, 0.0063, 0.0107)	(0.0057, 0.0086, 0.0118)	(0.0035, 0.0054, 0.0077)	(0.0008, 0.0036, 0.009)	(0.0, 0.0014, 0.0058)	(0.0026, 0.0046, 0.0075)	(0.0032, 0.0072, 0.0127)	(0.0013, 0.003, 0.0055)	(0.006, 0.0083, 0.011)	(0.0028, 0.0073, 0.0145)	(0.0012, 0.0047, 0.0102)	(0.0046, 0.0064, 0.0084)
ENSG00000114331	(0.0022, 0.0034, 0.0049)	(0.0019, 0.0035, 0.0056)	(0.0007, 0.0031, 0.0077)	(0.0015, 0.0036, 0.0065)	(0.0013, 0.0036, 0.0071)	(0.0002, 0.001, 0.0025)	(0.0, 0.0047, 0.0242)	(0.0029, 0.0049, 0.0076)	(0.006, 0.0135, 0.0239)	(0.0054, 0.0137, 0.0269)	(0.0077, 0.0136, 0.0215)	(0.0012, 0.0026, 0.0047)	(0.0009, 0.0026, 0.0053)	(0.0064, 0.012, 0.0193)	(0.008, 0.015, 0.0252)	(0.0048, 0.0111, 0.0197)	(0.001, 0.0051, 0.0124)	(0.0019, 0.0052, 0.0103)	(0.007, 0.0138, 0.0229)	(0.0029, 0.0095, 0.0217)	(0.0013, 0.0065, 0.015)	(0.0006, 0.0024, 0.0054)	(0.0, 0.0006, 0.0031)	(0.0006, 0.0024, 0.0055)	(0.0008, 0.0016, 0.0028)	(0.0001, 0.0012, 0.0035)	(0.0007, 0.0015, 0.0026)	(0.0008, 0.0032, 0.0071)	(0.0023, 0.0067, 0.014)	(0.0, 0.0034, 0.0158)	(0.0012, 0.0025, 0.0048)	(0.0026, 0.0098, 0.0226)	(0.0014, 0.0026, 0.0041)	(0.0054, 0.0091, 0.0141)	(0.0026, 0.0041, 0.0056)	(0.0, 0.0007, 0.0028)	(0.0027, 0.0069, 0.0133)	(0.0013, 0.0043, 0.0091)	(0.0, 0.0002, 0.0057)	(0.0011, 0.002, 0.0033)	(0.0031, 0.0044, 0.006)	(0.0, 0.0012, 0.0046)	(0.0006, 0.0024, 0.0058)	(0.0016, 0.0033, 0.0061)	(0.0008, 0.0031, 0.0071)	(0.0006, 0.0022, 0.0046)	(0.0015, 0.0028, 0.0044)	(0.0, 0.0015, 0.0046)	(0.0, 0.0007, 0.0034)	(0.0008, 0.0016, 0.0028)
ENSG00000114346	(0.0213, 0.0324, 0.045)	(0.007, 0.0153, 0.026)	(0.0, 0.0064, 0.0251)	(0.0166, 0.0357, 0.0616)	(0.0054, 0.0207, 0.0459)	(0.0209, 0.0434, 0.0718)	VG Unavailable	(0.0174, 0.0283, 0.0425)	(0.0219, 0.0605, 0.1239)	VG Unavailable	(0.0425, 0.0791, 0.1287)	(0.0013, 0.0103, 0.0311)	(0.0008, 0.011, 0.0286)	(0.0, 0.0082, 0.033)	(0.0103, 0.0281, 0.056)	(0.0181, 0.0512, 0.1022)	(0.0005, 0.0121, 0.0391)	(0.0133, 0.0345, 0.0659)	(0.019, 0.0593, 0.1228)	VG Unavailable	(0.0108, 0.0417, 0.0906)	(0.0047, 0.0154, 0.0332)	(0.0033, 0.0081, 0.0152)	(0.0134, 0.0279, 0.0492)	(0.0133, 0.02, 0.0273)	(0.0056, 0.0156, 0.0315)	(0.0043, 0.0067, 0.0096)	(0.0032, 0.0165, 0.041)	(0.0003, 0.0103, 0.0345)	(0.0048, 0.0302, 0.0788)	(0.0004, 0.0026, 0.0071)	(0.0019, 0.0206, 0.0605)	(0.0041, 0.0084, 0.0139)	VG Unavailable	(0.0158, 0.0262, 0.0386)	VG Unavailable	VG Unavailable	(0.012, 0.0295, 0.0527)	VG Unavailable	(0.0082, 0.0153, 0.0247)	(0.0106, 0.0177, 0.0261)	(0.0, 0.0031, 0.0129)	(0.0025, 0.0111, 0.0269)	(0.0016, 0.0079, 0.0196)	(0.0064, 0.0146, 0.0266)	(0.0004, 0.0028, 0.0073)	(0.0147, 0.0255, 0.0391)	(0.0244, 0.053, 0.0963)	(0.0076, 0.0222, 0.0454)	(0.074, 0.1229, 0.1846)
ENSG00000114353	(0.0017, 0.0034, 0.0058)	(0.0007, 0.0016, 0.0031)	(0.0004, 0.0021, 0.0051)	(0.0006, 0.0017, 0.0032)	(0.001, 0.0033, 0.0073)	(0.0007, 0.0015, 0.0028)	VG Unavailable	(0.001, 0.0025, 0.0048)	(0.0, 0.002, 0.0078)	(0.0001, 0.0031, 0.01)	(0.0001, 0.0019, 0.0062)	(0.0, 0.0008, 0.0172)	(0.0005, 0.0058, 0.0161)	(0.0005, 0.0038, 0.01)	(0.0004, 0.003, 0.0076)	(0.0, 0.0021, 0.0077)	(0.0014, 0.0059, 0.0135)	(0.0004, 0.0028, 0.0069)	(0.0004, 0.0036, 0.0093)	(0.0006, 0.0061, 0.018)	(0.0007, 0.003, 0.0067)	(0.0006, 0.002, 0.004)	(0.0009, 0.003, 0.0065)	(0.0011, 0.003, 0.0059)	(0.0007, 0.0024, 0.005)	(0.0021, 0.0043, 0.0074)	(0.0013, 0.0028, 0.0049)	(0.0003, 0.0017, 0.0043)	(0.0018, 0.0052, 0.0106)	(0.0, 0.0081, 0.0332)	(0.0005, 0.0023, 0.0055)	(0.0013, 0.0059, 0.0142)	(0.0013, 0.0025, 0.0042)	(0.0012, 0.0038, 0.0079)	(0.0014, 0.0027, 0.0046)	(0.0001, 0.0021, 0.0067)	(0.0001, 0.003, 0.0098)	(0.0, 0.0009, 0.0042)	(0.0, 0.0011, 0.0034)	(0.0014, 0.0038, 0.0072)	(0.0015, 0.0037, 0.0068)	(0.0007, 0.0049, 0.0132)	(0.0005, 0.0034, 0.0088)	(0.0032, 0.0084, 0.0152)	(0.0003, 0.0016, 0.004)	(0.0023, 0.0053, 0.0099)	(0.0005, 0.0016, 0.0032)	(0.0003, 0.0031, 0.0084)	(0.0009, 0.0053, 0.0129)	(0.0015, 0.0024, 0.0034)
ENSG00000114354	(0.0022, 0.0029, 0.0036)	(0.0021, 0.0027, 0.0036)	(0.003, 0.0044, 0.0059)	(0.0031, 0.0041, 0.0053)	(0.003, 0.0042, 0.0057)	(0.0029, 0.0036, 0.0044)	(0.0, 0.0009, 0.0046)	(0.002, 0.0028, 0.0037)	(0.0009, 0.002, 0.0038)	(0.0025, 0.0048, 0.0081)	(0.0014, 0.0025, 0.004)	(0.0024, 0.0036, 0.005)	(0.0014, 0.0026, 0.0041)	(0.0013, 0.0024, 0.0039)	(0.0002, 0.0009, 0.002)	(0.0018, 0.0034, 0.0055)	(0.001, 0.0023, 0.004)	(0.001, 0.002, 0.0034)	(0.0005, 0.0016, 0.0034)	(0.0014, 0.003, 0.0053)	(0.0012, 0.0027, 0.0052)	(0.0022, 0.0031, 0.0043)	(0.0032, 0.0042, 0.0053)	(0.0029, 0.004, 0.0054)	(0.0033, 0.0041, 0.0051)	(0.0024, 0.0033, 0.0043)	(0.003, 0.0037, 0.0045)	(0.0019, 0.0027, 0.0036)	(0.0028, 0.0039, 0.0052)	(0.0008, 0.0024, 0.0051)	(0.0037, 0.0053, 0.007)	(0.0016, 0.0026, 0.0037)	(0.0021, 0.0027, 0.0035)	(0.0026, 0.0034, 0.0043)	(0.0016, 0.0021, 0.0028)	(0.0015, 0.0025, 0.0038)	(0.0037, 0.0053, 0.007)	(0.0013, 0.0023, 0.0035)	(0.0026, 0.0037, 0.0049)	(0.0019, 0.0025, 0.0032)	(0.0021, 0.0027, 0.0034)	(0.0019, 0.0031, 0.0047)	(0.0028, 0.0041, 0.0057)	(0.0024, 0.0037, 0.0054)	(0.0029, 0.0042, 0.0055)	(0.0015, 0.0021, 0.0029)	(0.0015, 0.002, 0.0026)	(0.0013, 0.0025, 0.004)	(0.0029, 0.0045, 0.0064)	(0.0127, 0.016, 0.0193)
ENSG00000114378	(0.0134, 0.0237, 0.0368)	(0.0038, 0.0104, 0.0209)	(0.0032, 0.0099, 0.0197)	VG Unavailable	(0.0272, 0.071, 0.1337)	(0.0285, 0.0562, 0.0951)	VG Unavailable	(0.0074, 0.0182, 0.0347)	VG Unavailable	VG Unavailable	VG Unavailable	(0.0047, 0.0251, 0.0595)	(0.0, 0.0, 0.0467)	VG Unavailable	VG Unavailable	VG Unavailable	VG Unavailable	VG Unavailable	VG Unavailable	VG Unavailable	VG Unavailable	(0.0337, 0.0636, 0.1048)	(0.0308, 0.0549, 0.0832)	(0.0075, 0.0208, 0.0397)	(0.0351, 0.0578, 0.0838)	(0.0163, 0.0333, 0.0557)	VG Unavailable	(0.018, 0.03, 0.0465)	(0.0079, 0.0122, 0.0178)	(0.0, 0.0017, 0.0139)	VG Unavailable	(0.0017, 0.0036, 0.0061)	(0.0332, 0.0468, 0.0618)	(0.0046, 0.0151, 0.0317)	(0.01, 0.0201, 0.0339)	VG Unavailable	(0.0223, 0.0447, 0.0804)	(0.0443, 0.0825, 0.1418)	(0.0322, 0.0772, 0.1456)	(0.0536, 0.0694, 0.087)	(0.0558, 0.0726, 0.0902)	(0.0199, 0.052, 0.1006)	(0.0013, 0.017, 0.0513)	(0.0888, 0.122, 0.1566)	(0.0034, 0.0103, 0.0222)	(0.0047, 0.0284, 0.0735)	(0.0188, 0.0313, 0.0478)	(0.005, 0.0241, 0.0551)	(0.0451, 0.0853, 0.1389)	VG Unavailable
ENSG00000114383	(0.0011, 0.0095, 0.0263)	(0.0, 0.0002, 0.1043)	(0.0, 0.0024, 0.0221)	(0.0137, 0.0407, 0.0879)	(0.0, 0.0116, 0.041)	(0.006, 0.0169, 0.0331)	VG Unavailable	(0.0012, 0.0106, 0.0302)	(0.0061, 0.0258, 0.0607)	(0.0027, 0.0196, 0.0539)	(0.0, 0.0, 0.0101)	(0.0, 0.0, 0.0067)	(0.0, 0.0, 0.0385)	(0.0, 0.0, 0.0254)	(0.0, 0.0, 0.0063)	(0.0, 0.0049, 0.032)	(0.0031, 0.0195, 0.0487)	(0.0, 0.005, 0.0198)	(0.0001, 0.0098, 0.0339)	(0.0, 0.0089, 0.0536)	(0.0, 0.0076, 0.0615)	(0.0008, 0.0163, 0.0525)	(0.0021, 0.0098, 0.0246)	(0.0, 0.0015, 0.0168)	(0.0, 0.0007, 0.0419)	(0.0, 0.0025, 0.0117)	(0.0, 0.0014, 0.0318)	(0.0, 0.0057, 0.022)	(0.0004, 0.0088, 0.0273)	(0.0, 0.0023, 0.0263)	(0.0, 0.0068, 0.0355)	(0.0, 0.0, 0.1509)	(0.0064, 0.0204, 0.0428)	(0.0, 0.0028, 0.0093)	(0.0026, 0.0173, 0.0445)	(0.0, 0.0167, 0.0848)	(0.0018, 0.0168, 0.0452)	(0.0, 0.0033, 0.0268)	(0.0001, 0.0092, 0.0348)	(0.0054, 0.0242, 0.0586)	(0.0046, 0.0162, 0.0378)	VG Unavailable	(0.0, 0.0106, 0.0466)	(0.0, 0.0016, 0.0215)	(0.0, 0.0055, 0.0207)	(0.0008, 0.0083, 0.0249)	(0.0, 0.0018, 0.0116)	VG Unavailable	VG Unavailable	(0.0006, 0.0083, 0.0254)
ENSG00000114388	(0.003, 0.0132, 0.0304)	(0.0008, 0.0139, 0.0393)	(0.0, 0.0088, 0.0491)	(0.0014, 0.0154, 0.0459)	(0.0002, 0.0141, 0.0474)	(0.0018, 0.0132, 0.0376)	VG Unavailable	(0.007, 0.0265, 0.0565)	VG Unavailable	VG Unavailable	VG Unavailable	(0.0, 0.002, 0.0412)	(0.0, 0.0031, 0.0177)	VG Unavailable	VG Unavailable	VG Unavailable	VG Unavailable	VG Unavailable	VG Unavailable	VG Unavailable	VG Unavailable	(0.0, 0.0065, 0.0327)	(0.0076, 0.0283, 0.0587)	(0.0023, 0.0163, 0.0427)	(0.0, 0.0055, 0.0279)	(0.0005, 0.0089, 0.0291)	(0.0, 0.001, 0.0883)	(0.0, 0.0027, 0.0842)	(0.0, 0.013, 0.0705)	VG Unavailable	(0.0, 0.0064, 0.0483)	VG Unavailable	(0.0015, 0.0095, 0.0226)	(0.0, 0.0, 0.0128)	(0.0, 0.0039, 0.0207)	(0.0, 0.0, 0.016)	(0.0086, 0.0292, 0.0682)	(0.0185, 0.047, 0.089)	(0.0, 0.0063, 0.0247)	(0.0, 0.0, 0.0204)	(0.0105, 0.0258, 0.046)	(0.0, 0.0008, 0.1326)	(0.0, 0.0058, 0.0241)	(0.0013, 0.009, 0.0261)	(0.0, 0.004, 0.0355)	(0.0019, 0.0131, 0.0348)	(0.001, 0.0117, 0.0342)	(0.0, 0.0073, 0.0453)	VG Unavailable	(0.018, 0.0447, 0.0837)
ENSG00000114391	(0.0181, 0.0255, 0.0348)	(0.011, 0.0177, 0.026)	(0.0016, 0.007, 0.0158)	(0.0071, 0.0138, 0.0232)	(0.0112, 0.0229, 0.0402)	(0.0217, 0.0325, 0.0448)	VG Unavailable	(0.0113, 0.0184, 0.027)	(0.011, 0.0406, 0.0857)	(0.0, 0.0, 0.0033)	(0.0215, 0.0447, 0.0817)	(0.007, 0.0156, 0.0268)	(0.0082, 0.0165, 0.0282)	(0.0034, 0.0187, 0.0446)	(0.0279, 0.0578, 0.094)	(0.0358, 0.0674, 0.1117)	(0.021, 0.0405, 0.0681)	(0.0, 0.0067, 0.0383)	(0.0, 0.0, 0.0102)	(0.0051, 0.028, 0.073)	(0.0, 0.0, 0.0039)	(0.0038, 0.0128, 0.0264)	(0.0111, 0.0193, 0.0299)	(0.0047, 0.0132, 0.0252)	(0.0102, 0.0161, 0.023)	(0.0081, 0.0148, 0.0243)	(0.0055, 0.0121, 0.0213)	(0.0099, 0.0195, 0.0326)	(0.0101, 0.0208, 0.0356)	(0.0023, 0.0146, 0.0375)	(0.0297, 0.0514, 0.0793)	(0.01, 0.025, 0.044)	(0.0092, 0.0136, 0.019)	(0.0161, 0.0297, 0.0468)	(0.0141, 0.02, 0.0283)	(0.0028, 0.0079, 0.0155)	(0.0054, 0.0134, 0.027)	(0.0017, 0.0065, 0.0142)	(0.0019, 0.0055, 0.0108)	(0.009, 0.0135, 0.0187)	(0.0273, 0.0365, 0.0474)	(0.0, 0.0002, 0.0025)	(0.0022, 0.0081, 0.0189)	(0.0056, 0.0116, 0.0197)	(0.0064, 0.0148, 0.0267)	(0.0002, 0.0057, 0.0194)	(0.0094, 0.0134, 0.0183)	(0.0, 0.0005, 0.0039)	(0.0058, 0.014, 0.026)	(0.0165, 0.0275, 0.0427)
ENSG00000114395	(0.0129, 0.0312, 0.0572)	(0.0, 0.0111, 0.0457)	(0.0018, 0.0146, 0.0403)	(0.0047, 0.0255, 0.0655)	(0.0, 0.0124, 0.0591)	(0.0056, 0.0358, 0.0909)	VG Unavailable	(0.0076, 0.0269, 0.0588)	VG Unavailable	VG Unavailable	(0.0, 0.0079, 0.0703)	VG Unavailable	VG Unavailable	(0.0001, 0.0323, 0.1146)	VG Unavailable	VG Unavailable	VG Unavailable	(0.0, 0.0, 0.0125)	VG Unavailable	(0.0, 0.0, 0.0139)	VG Unavailable	(0.0, 0.0129, 0.0543)	(0.0059, 0.0209, 0.0461)	(0.0006, 0.037, 0.134)	(0.0095, 0.0254, 0.0488)	(0.0008, 0.01, 0.0301)	(0.0017, 0.0081, 0.0204)	(0.0, 0.0144, 0.0591)	(0.0, 0.0, 0.028)	(0.0003, 0.0123, 0.0449)	(0.0, 0.0025, 0.0217)	(0.0091, 0.0423, 0.1038)	(0.0061, 0.0182, 0.0368)	(0.0001, 0.0104, 0.0362)	(0.0034, 0.0193, 0.0473)	VG Unavailable	(0.0127, 0.0402, 0.0902)	(0.0111, 0.0387, 0.0787)	(0.0003, 0.0096, 0.0318)	(0.0076, 0.0233, 0.0476)	(0.0004, 0.0047, 0.0148)	(0.0009, 0.0233, 0.0782)	(0.0, 0.0, 0.0349)	(0.0027, 0.0101, 0.0226)	(0.0083, 0.0265, 0.0571)	(0.003, 0.0164, 0.0402)	(0.0038, 0.0113, 0.0228)	VG Unavailable	(0.0, 0.0, 0.0331)	(0.0042, 0.0145, 0.0296)
ENSG00000114405	(0.0142, 0.0462, 0.0963)	(0.0067, 0.0306, 0.079)	(0.0, 0.0052, 0.0268)	(0.009, 0.0334, 0.0779)	(0.0, 0.0027, 0.0332)	(0.0064, 0.021, 0.046)	VG Unavailable	(0.0045, 0.0155, 0.0324)	(0.0, 0.0008, 0.0116)	(0.0008, 0.0079, 0.0227)	(0.0001, 0.0048, 0.0153)	(0.0012, 0.0081, 0.0214)	(0.0, 0.0036, 0.0151)	(0.0007, 0.0061, 0.0175)	(0.0004, 0.0044, 0.0116)	(0.0, 0.0019, 0.0141)	(0.0, 0.0, 0.007)	(0.0008, 0.0057, 0.0165)	(0.0, 0.0, 0.0651)	(0.0, 0.0, 0.0269)	(0.0, 0.0036, 0.0199)	(0.0115, 0.0583, 0.1445)	(0.0058, 0.0356, 0.091)	(0.0, 0.0058, 0.0402)	(0.0001, 0.0039, 0.0137)	(0.0, 0.0017, 0.0473)	(0.0054, 0.0144, 0.0285)	(0.0, 0.0, 0.1224)	VG Unavailable	(0.0, 0.0088, 0.0684)	VG Unavailable	VG Unavailable	(0.0103, 0.0309, 0.0681)	VG Unavailable	(0.0, 0.0066, 0.0259)	(0.0, 0.0, 0.2335)	(0.0, 0.0179, 0.1044)	(0.0161, 0.0454, 0.0926)	(0.0, 0.0032, 0.014)	(0.0021, 0.0124, 0.0315)	(0.0065, 0.0221, 0.0487)	(0.0, 0.0112, 0.0699)	VG Unavailable	VG Unavailable	(0.0, 0.0, 0.1412)	(0.0, 0.0022, 0.0079)	(0.0234, 0.0549, 0.1004)	VG Unavailable	(0.0, 0.0035, 0.125)	VG Unavailable
ENSG00000114416	(0.0055, 0.0098, 0.0149)	(0.0043, 0.0088, 0.0145)	(0.0, 0.0015, 0.0081)	(0.005, 0.0107, 0.0177)	(0.0007, 0.0048, 0.0122)	(0.0124, 0.0183, 0.0252)	(0.0, 0.0003, 0.3569)	(0.0069, 0.0116, 0.0171)	(0.0038, 0.0154, 0.0344)	(0.0, 0.0021, 0.0159)	(0.0022, 0.0091, 0.0219)	(0.006, 0.0111, 0.0176)	(0.0052, 0.01, 0.0171)	(0.0, 0.002, 0.0142)	(0.0018, 0.0081, 0.0183)	(0.0133, 0.028, 0.047)	(0.005, 0.0145, 0.0305)	(0.0046, 0.0128, 0.0266)	(0.0, 0.0001, 0.1521)	(0.0027, 0.0122, 0.0275)	(0.0027, 0.0114, 0.0253)	(0.0101, 0.0166, 0.0246)	(0.006, 0.0121, 0.0202)	(0.0045, 0.0091, 0.0153)	(0.0042, 0.0097, 0.0172)	(0.0059, 0.0102, 0.0157)	(0.0034, 0.0081, 0.0154)	(0.0042, 0.01, 0.0182)	(0.0066, 0.0141, 0.0235)	(0.0, 0.0, 0.023)	(0.004, 0.0102, 0.0202)	(0.0004, 0.0082, 0.0255)	(0.0056, 0.0096, 0.0149)	(0.0114, 0.0158, 0.0206)	(0.0068, 0.0102, 0.0141)	(0.0004, 0.0022, 0.006)	(0.0, 0.0021, 0.0111)	(0.0037, 0.0084, 0.0154)	(0.0037, 0.0087, 0.016)	(0.0061, 0.0104, 0.0165)	(0.0167, 0.0239, 0.0326)	(0.0024, 0.0093, 0.0201)	(0.001, 0.0045, 0.0106)	(0.0007, 0.0039, 0.0101)	(0.0046, 0.0101, 0.0175)	(0.0043, 0.0066, 0.0092)	(0.0038, 0.0063, 0.0096)	(0.0031, 0.0085, 0.0174)	(0.0042, 0.0106, 0.0199)	(0.0465, 0.0669, 0.0958)
ENSG00000114423	(0.0021, 0.0027, 0.0034)	(0.002, 0.0026, 0.0034)	(0.001, 0.0022, 0.004)	(0.0019, 0.003, 0.0042)	(0.0009, 0.002, 0.0033)	(0.0027, 0.0036, 0.0047)	(0.0, 0.0009, 0.006)	(0.002, 0.0029, 0.0038)	(0.0028, 0.0086, 0.0184)	(0.0017, 0.0089, 0.0227)	(0.0004, 0.0041, 0.0117)	(0.0019, 0.0031, 0.0045)	(0.0022, 0.0036, 0.0053)	(0.0039, 0.0093, 0.0172)	(0.0029, 0.0089, 0.0192)	(0.0011, 0.0064, 0.0153)	(0.0033, 0.0071, 0.0125)	(0.0011, 0.0048, 0.0106)	(0.0025, 0.0091, 0.019)	(0.0014, 0.0057, 0.0139)	(0.0005, 0.0035, 0.0093)	(0.0031, 0.005, 0.0074)	(0.0019, 0.0032, 0.0047)	(0.0021, 0.0034, 0.0051)	(0.0023, 0.0041, 0.0063)	(0.0023, 0.0036, 0.0051)	(0.0016, 0.0025, 0.0036)	(0.0026, 0.0037, 0.005)	(0.0016, 0.0026, 0.0037)	(0.0, 0.0008, 0.0065)	(0.0038, 0.0062, 0.0091)	(0.0002, 0.0019, 0.0048)	(0.0009, 0.0014, 0.002)	(0.003, 0.0045, 0.0062)	(0.0022, 0.0028, 0.0035)	(0.0009, 0.002, 0.0035)	(0.0008, 0.003, 0.0066)	(0.0031, 0.0052, 0.0079)	(0.0023, 0.0042, 0.0067)	(0.0014, 0.0023, 0.0034)	(0.0025, 0.0035, 0.0046)	(0.001, 0.0025, 0.0046)	(0.0015, 0.0027, 0.0043)	(0.0006, 0.0016, 0.0029)	(0.0009, 0.002, 0.0035)	(0.0012, 0.0024, 0.0039)	(0.0056, 0.007, 0.0085)	(0.0012, 0.0027, 0.0051)	(0.0019, 0.0038, 0.0063)	(0.004, 0.0059, 0.0081)
ENSG00000114439	(0.0035, 0.006, 0.0091)	(0.0049, 0.0085, 0.013)	(0.0028, 0.0051, 0.0084)	(0.0008, 0.0023, 0.0046)	(0.0021, 0.0045, 0.0087)	(0.0038, 0.0058, 0.0082)	(0.0, 0.0031, 0.0397)	(0.0038, 0.0068, 0.0105)	(0.0009, 0.0076, 0.0218)	(0.0017, 0.0076, 0.0175)	(0.0018, 0.0057, 0.0117)	(0.0, 0.0012, 0.0093)	(0.001, 0.0053, 0.0142)	(0.0, 0.0011, 0.0112)	(0.0006, 0.0042, 0.0123)	(0.0065, 0.0135, 0.0225)	(0.0008, 0.0045, 0.0112)	(0.001, 0.005, 0.0116)	(0.003, 0.0081, 0.016)	(0.0045, 0.0122, 0.0245)	(0.0009, 0.0039, 0.0094)	(0.001, 0.0031, 0.0058)	(0.0032, 0.0071, 0.0125)	(0.0005, 0.0025, 0.006)	(0.0048, 0.0089, 0.0144)	(0.0036, 0.0063, 0.0098)	(0.0019, 0.0036, 0.0059)	(0.0002, 0.0023, 0.007)	(0.0056, 0.011, 0.0184)	(0.001, 0.0075, 0.0214)	(0.0001, 0.0023, 0.0068)	(0.0018, 0.0108, 0.0283)	(0.0031, 0.0056, 0.0087)	(0.0035, 0.0082, 0.0149)	(0.0049, 0.0076, 0.011)	(0.0, 0.0, 0.0395)	(0.0, 0.0029, 0.0112)	(0.0016, 0.0045, 0.0089)	(0.001, 0.0031, 0.0063)	(0.005, 0.0089, 0.0134)	(0.0064, 0.0102, 0.015)	(0.0006, 0.0037, 0.0095)	(0.0004, 0.0031, 0.0087)	(0.0008, 0.0041, 0.0094)	(0.0033, 0.0071, 0.013)	(0.0011, 0.0022, 0.0037)	(0.0028, 0.0047, 0.0071)	(0.0008, 0.0036, 0.0088)	(0.0019, 0.0072, 0.0164)	(0.0247, 0.0352, 0.0487)
ENSG00000114446	(0.0046, 0.0072, 0.0102)	(0.0027, 0.0047, 0.0075)	(0.0048, 0.0092, 0.0153)	(0.0008, 0.0024, 0.0049)	(0.002, 0.0051, 0.0092)	(0.0059, 0.0086, 0.012)	VG Unavailable	(0.0034, 0.0062, 0.0094)	(0.0013, 0.0057, 0.0129)	(0.0009, 0.0059, 0.0161)	(0.0, 0.0, 0.0076)	(0.0, 0.0, 0.0057)	(0.0006, 0.0036, 0.0093)	(0.0028, 0.0071, 0.0129)	(0.0006, 0.0035, 0.0088)	(0.0, 0.0029, 0.01)	(0.0002, 0.0028, 0.0093)	(0.0017, 0.0064, 0.014)	(0.0003, 0.0048, 0.0153)	(0.0, 0.0014, 0.0108)	(0.0001, 0.0045, 0.0167)	(0.001, 0.0032, 0.0063)	(0.0018, 0.0039, 0.0069)	(0.0012, 0.003, 0.0059)	(0.0001, 0.0016, 0.005)	(0.0008, 0.002, 0.0038)	(0.0011, 0.0029, 0.0057)	(0.0041, 0.0083, 0.014)	(0.003, 0.0081, 0.0156)	(0.0, 0.0024, 0.0091)	(0.0058, 0.0198, 0.0429)	(0.0, 0.0059, 0.0251)	(0.0074, 0.0099, 0.0127)	(0.0041, 0.0097, 0.0177)	(0.0018, 0.0031, 0.0049)	(0.0, 0.0011, 0.0033)	(0.0028, 0.0063, 0.0113)	(0.0023, 0.0045, 0.0072)	(0.0, 0.0006, 0.0018)	(0.0026, 0.0046, 0.007)	(0.0035, 0.0054, 0.0079)	(0.0012, 0.005, 0.0117)	(0.0003, 0.002, 0.0054)	(0.0003, 0.0021, 0.005)	(0.0011, 0.0035, 0.0069)	(0.0007, 0.0014, 0.0024)	(0.0012, 0.0022, 0.0032)	(0.0, 0.0006, 0.0037)	(0.0002, 0.0021, 0.0059)	(0.0301, 0.0483, 0.0689)
ENSG00000114450	(0.0032, 0.0043, 0.0056)	(0.0013, 0.0025, 0.0039)	(0.0038, 0.0094, 0.0178)	(0.0026, 0.0038, 0.0052)	(0.0017, 0.003, 0.0048)	(0.0033, 0.0044, 0.0057)	(0.0, 0.0063, 0.032)	(0.0025, 0.0041, 0.0061)	(0.0012, 0.0041, 0.0089)	(0.0011, 0.0041, 0.0095)	(0.0008, 0.0037, 0.0085)	(0.0048, 0.0115, 0.0206)	(0.0013, 0.0054, 0.013)	(0.0029, 0.0078, 0.0157)	(0.0017, 0.0044, 0.0085)	(0.0016, 0.0053, 0.011)	(0.0027, 0.0063, 0.0124)	(0.0059, 0.0115, 0.0183)	(0.0094, 0.0178, 0.0295)	(0.0, 0.001, 0.0054)	(0.0014, 0.0038, 0.0071)	(0.0025, 0.0042, 0.0064)	(0.002, 0.0039, 0.0064)	(0.0043, 0.006, 0.008)	(0.0033, 0.0051, 0.0075)	(0.004, 0.0053, 0.0068)	(0.0009, 0.0013, 0.0019)	(0.0331, 0.0417, 0.0505)	(0.0453, 0.0573, 0.0699)	(0.0032, 0.0124, 0.0292)	(0.0066, 0.0133, 0.0227)	(0.0031, 0.0134, 0.0293)	(0.002, 0.0031, 0.0044)	(0.0074, 0.0123, 0.0187)	(0.0024, 0.0034, 0.0046)	(0.0065, 0.0132, 0.0216)	(0.0077, 0.0182, 0.0335)	(0.0076, 0.0133, 0.0215)	(0.0046, 0.0094, 0.0162)	(0.0028, 0.0038, 0.005)	(0.0032, 0.0042, 0.0053)	(0.0008, 0.0036, 0.0081)	(0.0018, 0.0044, 0.0086)	(0.0029, 0.0057, 0.0092)	(0.0027, 0.0051, 0.0086)	(0.0019, 0.0055, 0.0115)	(0.0039, 0.0058, 0.0082)	(0.0039, 0.0077, 0.0128)	(0.0022, 0.0052, 0.0102)	(0.0065, 0.0094, 0.0126)
ENSG00000114455	VG Unavailable	VG Unavailable	VG Unavailable	VG Unavailable	VG Unavailable	VG Unavailable	VG Unavailable	VG Unavailable	VG Unavailable	VG Unavailable	VG Unavailable	VG Unavailable	VG Unavailable	VG Unavailable	VG Unavailable	VG Unavailable	VG Unavailable	VG Unavailable	VG Unavailable	VG Unavailable	VG Unavailable	(0.0002, 0.002, 0.006)	(0.008, 0.0111, 0.0144)	VG Unavailable	VG Unavailable	VG Unavailable	VG Unavailable	VG Unavailable	VG Unavailable	(0.1131, 0.2052, 0.3362)	(0.0518, 0.1251, 0.2326)	VG Unavailable	(0.0253, 0.0407, 0.0617)	VG Unavailable	VG Unavailable	VG Unavailable	(0.0454, 0.0845, 0.1438)	VG Unavailable	VG Unavailable	VG Unavailable	VG Unavailable	VG Unavailable	(0.0055, 0.0091, 0.0136)	VG Unavailable	(0.0711, 0.1212, 0.1857)	(0.0, 0.002, 0.0095)	VG Unavailable	VG Unavailable	VG Unavailable	VG Unavailable
ENSG00000114473	(0.0106, 0.015, 0.0208)	(0.0061, 0.0095, 0.0136)	(0.0219, 0.0321, 0.0441)	(0.0077, 0.013, 0.0202)	(0.0054, 0.0107, 0.0183)	(0.0132, 0.02, 0.0275)	(0.0, 0.0203, 0.1003)	(0.0103, 0.0157, 0.0227)	(0.0, 0.0, 0.0067)	(0.005, 0.0118, 0.0224)	(0.0003, 0.0028, 0.0077)	(0.002, 0.0092, 0.0207)	(0.0047, 0.013, 0.0253)	(0.0069, 0.0161, 0.0289)	(0.0063, 0.0147, 0.027)	(0.0041, 0.0122, 0.0252)	(0.0096, 0.0188, 0.03)	(0.0036, 0.0078, 0.0138)	(0.0028, 0.0128, 0.0292)	(0.0023, 0.0102, 0.0243)	(0.0066, 0.0185, 0.036)	(0.006, 0.0114, 0.0188)	(0.0063, 0.0113, 0.0174)	(0.0048, 0.009, 0.0144)	(0.0036, 0.0066, 0.0107)	(0.0079, 0.0123, 0.0177)	(0.01, 0.015, 0.0201)	(nan, nan, nan)	(0.0064, 0.0126, 0.0219)	(0.0001, 0.0062, 0.0213)	(0.0399, 0.0651, 0.0984)	(0.0036, 0.0121, 0.0276)	(0.0042, 0.0069, 0.0104)	(0.0139, 0.0233, 0.0351)	(0.0054, 0.0089, 0.0138)	(0.03, 0.044, 0.0602)	(0.011, 0.0199, 0.0328)	(0.0045, 0.0096, 0.0169)	(0.0043, 0.0087, 0.0143)	(0.0081, 0.0123, 0.0171)	(0.0132, 0.0189, 0.0256)	(0.0011, 0.0057, 0.0142)	(0.0008, 0.0044, 0.0112)	(0.0034, 0.0074, 0.0122)	(0.0037, 0.0071, 0.0123)	(0.0023, 0.0037, 0.0054)	(0.0063, 0.0094, 0.0133)	(0.0005, 0.0049, 0.0144)	(0.0061, 0.012, 0.0209)	(0.019, 0.0338, 0.0517)
ENSG00000114480	(0.0018, 0.0024, 0.003)	(0.0022, 0.003, 0.004)	(0.0061, 0.0083, 0.011)	(0.0015, 0.0025, 0.0035)	(0.0011, 0.0021, 0.0033)	(0.0026, 0.0033, 0.0043)	(0.0, 0.0015, 0.0102)	(0.002, 0.0029, 0.0038)	(0.0014, 0.0074, 0.0189)	(0.0001, 0.0062, 0.0199)	(0.0019, 0.0093, 0.0204)	(0.0056, 0.0143, 0.0268)	(0.0002, 0.005, 0.0166)	(0.0019, 0.0094, 0.0231)	(0.0066, 0.0145, 0.0259)	(0.0059, 0.0136, 0.0261)	(0.0013, 0.0051, 0.012)	(0.0049, 0.0156, 0.0312)	(0.0035, 0.012, 0.0268)	(0.0023, 0.0066, 0.013)	(0.0039, 0.0097, 0.0183)	(0.0027, 0.0056, 0.0093)	(0.0005, 0.0021, 0.0045)	(0.0031, 0.0054, 0.0085)	(0.0019, 0.0033, 0.0051)	(0.0029, 0.0048, 0.0074)	(0.0032, 0.0039, 0.0048)	(0.0007, 0.0015, 0.0024)	(0.0008, 0.0015, 0.0025)	(0.0007, 0.0036, 0.0091)	(0.0064, 0.0095, 0.0131)	(0.0017, 0.0033, 0.0057)	(0.0028, 0.004, 0.0056)	(0.003, 0.0033, 0.0037)	(0.0021, 0.0033, 0.0048)	(0.0013, 0.0032, 0.0056)	(0.0017, 0.0044, 0.0089)	(0.0025, 0.0053, 0.0094)	(0.0015, 0.0037, 0.0065)	(0.0024, 0.0039, 0.0056)	(0.0042, 0.0059, 0.0079)	(0.0001, 0.0013, 0.004)	(0.0005, 0.003, 0.0072)	(0.0026, 0.0063, 0.0118)	(0.0063, 0.0103, 0.0153)	(0.0014, 0.0032, 0.006)	(0.0037, 0.0052, 0.007)	(0.0002, 0.0019, 0.0056)	(0.0009, 0.0033, 0.0067)	(0.0094, 0.0124, 0.0158)
ENSG00000114487	VG Unavailable	VG Unavailable	VG Unavailable	VG Unavailable	VG Unavailable	VG Unavailable	VG Unavailable	VG Unavailable	VG Unavailable	VG Unavailable	VG Unavailable	VG Unavailable	VG Unavailable	VG Unavailable	VG Unavailable	(0.0225, 0.0948, 0.2309)	VG Unavailable	VG Unavailable	VG Unavailable	VG Unavailable	VG Unavailable	VG Unavailable	VG Unavailable	VG Unavailable	VG Unavailable	VG Unavailable	VG Unavailable	VG Unavailable	VG Unavailable	VG Unavailable	VG Unavailable	VG Unavailable	VG Unavailable	VG Unavailable	VG Unavailable	VG Unavailable	VG Unavailable	VG Unavailable	(0.0153, 0.0405, 0.0791)	VG Unavailable	VG Unavailable	VG Unavailable	VG Unavailable	VG Unavailable	VG Unavailable	(0.0144, 0.0186, 0.0239)	VG Unavailable	VG Unavailable	VG Unavailable	VG Unavailable
ENSG00000114491	(0.0045, 0.0075, 0.0112)	(0.0023, 0.0049, 0.0085)	(0.0038, 0.0069, 0.0119)	(0.0029, 0.0064, 0.012)	(0.0013, 0.0046, 0.0102)	(0.0057, 0.009, 0.0138)	(0.0, 0.0064, 0.0358)	(0.0015, 0.0038, 0.007)	(0.008, 0.0175, 0.0299)	(0.0, 0.0, 0.007)	(0.0019, 0.0065, 0.0144)	(0.0009, 0.0045, 0.0102)	(0.0054, 0.0111, 0.0186)	(0.0003, 0.0037, 0.0109)	(0.0038, 0.0104, 0.0202)	(0.0005, 0.0045, 0.0137)	(0.0003, 0.004, 0.0128)	(0.0027, 0.0073, 0.0142)	(0.0031, 0.011, 0.0233)	(0.0014, 0.0075, 0.0207)	(0.0115, 0.0241, 0.0421)	(0.001, 0.0037, 0.0077)	(0.0017, 0.0037, 0.0065)	(0.0026, 0.0062, 0.0111)	(0.0103, 0.0139, 0.0181)	(0.0017, 0.0038, 0.0068)	(0.0004, 0.0011, 0.0022)	(0.0035, 0.0096, 0.0173)	(0.0051, 0.0136, 0.0258)	(0.0, 0.0004, 0.0209)	(0.0009, 0.0024, 0.0052)	(0.0117, 0.0186, 0.027)	(0.0005, 0.0024, 0.0053)	(0.0062, 0.0115, 0.0189)	(0.002, 0.0042, 0.0077)	(0.0031, 0.0078, 0.0149)	(0.0043, 0.0083, 0.0134)	(0.0014, 0.0051, 0.0103)	(0.0057, 0.011, 0.0175)	(0.0149, 0.0202, 0.0271)	(0.0261, 0.0325, 0.0401)	(0.0043, 0.01, 0.0186)	(0.0009, 0.0041, 0.0093)	(0.0027, 0.0057, 0.0102)	(0.0005, 0.0029, 0.007)	(0.004, 0.0064, 0.0097)	(0.0032, 0.0055, 0.0081)	(0.0, 0.0, 0.006)	(0.0023, 0.006, 0.0115)	(0.0109, 0.0203, 0.0331)
ENSG00000114503	(0.0017, 0.0024, 0.0032)	(0.0011, 0.0018, 0.0025)	(0.0015, 0.0024, 0.0038)	(0.0011, 0.0019, 0.003)	(0.0012, 0.0025, 0.0041)	(0.0019, 0.0027, 0.0036)	(0.0, 0.0003, 0.0045)	(0.0009, 0.0015, 0.0024)	(0.0012, 0.0023, 0.0038)	(0.0014, 0.0028, 0.0047)	(0.0004, 0.001, 0.0019)	(0.0004, 0.0011, 0.0021)	(0.001, 0.0018, 0.0029)	(0.0007, 0.0015, 0.0026)	(0.0007, 0.0015, 0.0027)	(0.0006, 0.0015, 0.0027)	(0.0006, 0.0014, 0.0026)	(0.0007, 0.0015, 0.0024)	(0.0012, 0.0021, 0.0034)	(0.0002, 0.001, 0.0025)	(0.0008, 0.0019, 0.0036)	(0.0017, 0.0027, 0.0038)	(0.0018, 0.0026, 0.0036)	(0.0011, 0.0019, 0.0029)	(0.0018, 0.0027, 0.0037)	(0.0015, 0.0022, 0.003)	(0.0009, 0.0013, 0.0018)	(0.0013, 0.0023, 0.0037)	(0.0016, 0.003, 0.0046)	(0.0, 0.0011, 0.0034)	(0.0008, 0.0015, 0.0023)	(0.0013, 0.003, 0.0054)	(0.0008, 0.0013, 0.0021)	(0.0016, 0.0024, 0.0033)	(0.0018, 0.0025, 0.0034)	(0.0007, 0.0018, 0.0032)	(0.0023, 0.004, 0.0061)	(0.0017, 0.0029, 0.0044)	(0.0012, 0.0021, 0.0033)	(0.0016, 0.0023, 0.0034)	(0.0022, 0.003, 0.0039)	(0.0008, 0.002, 0.0038)	(0.0012, 0.0023, 0.0038)	(0.0006, 0.0014, 0.0024)	(0.001, 0.0019, 0.0031)	(0.0001, 0.0007, 0.0017)	(0.0018, 0.0024, 0.0032)	(0.0003, 0.0013, 0.0029)	(0.0002, 0.0011, 0.0028)	(0.0043, 0.0069, 0.0098)
ENSG00000114520	(0.0006, 0.0029, 0.0068)	(0.0055, 0.0101, 0.0163)	(0.0025, 0.0072, 0.0147)	(0.0083, 0.0163, 0.0275)	(0.0038, 0.011, 0.0237)	(0.0024, 0.0057, 0.0109)	VG Unavailable	(0.0021, 0.0054, 0.0103)	(0.0022, 0.0103, 0.0246)	(0.0, 0.0036, 0.0136)	(0.0006, 0.0048, 0.0137)	(0.0013, 0.0053, 0.013)	(0.0036, 0.0087, 0.0163)	(0.01, 0.0197, 0.0333)	(0.002, 0.0064, 0.0133)	(0.0, 0.0034, 0.0129)	(0.0076, 0.0156, 0.0265)	(0.0, 0.0019, 0.0105)	(0.005, 0.0134, 0.026)	(0.0, 0.0029, 0.0144)	(0.0002, 0.0033, 0.01)	(0.0016, 0.0061, 0.0137)	(0.001, 0.0045, 0.0104)	(0.0042, 0.0092, 0.0169)	(0.0005, 0.0039, 0.0102)	(0.0037, 0.0087, 0.0164)	(0.0023, 0.0065, 0.0132)	(0.0026, 0.0092, 0.0197)	(0.0033, 0.011, 0.0223)	(0.0, 0.0029, 0.0119)	(0.0005, 0.0031, 0.0077)	(0.0038, 0.0115, 0.0239)	(0.0036, 0.0073, 0.0125)	(0.0032, 0.0075, 0.0129)	(0.0027, 0.0056, 0.0092)	(0.0014, 0.0062, 0.0143)	(0.0027, 0.0091, 0.0182)	(0.0025, 0.0077, 0.016)	(0.0012, 0.0055, 0.0132)	(0.0054, 0.0101, 0.0171)	(0.0042, 0.0082, 0.0139)	(0.002, 0.0066, 0.0147)	(0.0075, 0.0203, 0.038)	(0.0036, 0.0111, 0.023)	(0.0016, 0.0058, 0.0127)	(0.0008, 0.004, 0.0088)	(0.0036, 0.0061, 0.0094)	(0.0, 0.0023, 0.0124)	(0.0021, 0.0106, 0.0247)	(0.0183, 0.0385, 0.0657)
ENSG00000114529	(0.0154, 0.0344, 0.0614)	(0.0223, 0.0355, 0.0536)	(0.0029, 0.0194, 0.0506)	(0.0042, 0.0096, 0.0173)	(0.0131, 0.0405, 0.0817)	(0.0261, 0.0446, 0.0673)	(0.0, 0.0009, 0.0673)	(0.0045, 0.0113, 0.0208)	VG Unavailable	VG Unavailable	VG Unavailable	VG Unavailable	VG Unavailable	VG Unavailable	VG Unavailable	VG Unavailable	VG Unavailable	VG Unavailable	VG Unavailable	VG Unavailable	VG Unavailable	(0.0, 0.0, 0.0198)	(0.0021, 0.0043, 0.0075)	VG Unavailable	(0.0028, 0.0066, 0.0123)	(0.0183, 0.0392, 0.0721)	(0.0, 0.0007, 0.0355)	(0.0039, 0.0165, 0.0373)	(0.0024, 0.0069, 0.0136)	(0.0082, 0.0251, 0.0498)	(0.0014, 0.0029, 0.0052)	VG Unavailable	(0.005, 0.0083, 0.0125)	(0.0072, 0.036, 0.0864)	(0.0097, 0.0203, 0.0346)	VG Unavailable	(0.0197, 0.0255, 0.0323)	(0.0083, 0.017, 0.0308)	(0.0055, 0.012, 0.0215)	(0.0025, 0.0032, 0.0041)	(0.0027, 0.0034, 0.0042)	(0.0006, 0.0046, 0.0133)	(0.0002, 0.0034, 0.0103)	(0.0036, 0.0147, 0.0321)	(0.0017, 0.0034, 0.0054)	(0.0045, 0.009, 0.0145)	(0.0044, 0.0063, 0.0088)	VG Unavailable	(0.0009, 0.006, 0.0158)	(0.0457, 0.0852, 0.1397)
ENSG00000114541	(0.0081, 0.0115, 0.0157)	(0.0059, 0.0089, 0.0122)	(0.0026, 0.0093, 0.0196)	(0.0103, 0.0147, 0.0198)	(0.011, 0.0166, 0.0238)	(0.0145, 0.0216, 0.03)	VG Unavailable	(0.0055, 0.0093, 0.014)	(0.0032, 0.0149, 0.0382)	(0.0084, 0.0193, 0.0336)	(0.0028, 0.0067, 0.0123)	(0.009, 0.0287, 0.0602)	(0.0013, 0.0164, 0.0508)	(0.0048, 0.013, 0.0256)	(0.0, 0.0, 0.012)	(0.0113, 0.0199, 0.0304)	(0.0073, 0.0164, 0.029)	(0.0019, 0.0067, 0.0149)	(0.0101, 0.0172, 0.0266)	(0.0042, 0.0098, 0.0179)	(0.0066, 0.0118, 0.0182)	(0.019, 0.0306, 0.046)	(0.0071, 0.0122, 0.0181)	(0.0051, 0.0112, 0.0192)	(0.0062, 0.0086, 0.0117)	(0.013, 0.0215, 0.0314)	VG Unavailable	(0.0206, 0.0284, 0.0369)	(0.0206, 0.0327, 0.0499)	(0.002, 0.0095, 0.0244)	(0.3025, 0.5592, 0.8929)	(0.0232, 0.0364, 0.0549)	(0.0086, 0.0112, 0.014)	(0.0211, 0.0402, 0.066)	(0.0096, 0.0127, 0.0164)	(0.0028, 0.0078, 0.0158)	(0.0068, 0.015, 0.0268)	(0.0095, 0.0151, 0.0219)	(0.0125, 0.0239, 0.0376)	(0.0068, 0.009, 0.0116)	(0.007, 0.0095, 0.0122)	(0.0042, 0.0076, 0.0118)	(0.0025, 0.0081, 0.0166)	(0.0068, 0.0105, 0.0145)	(0.0074, 0.0152, 0.025)	(0.0037, 0.0098, 0.0176)	(0.0079, 0.0096, 0.0115)	(0.0008, 0.0068, 0.018)	(0.0034, 0.0074, 0.0135)	(0.0405, 0.0555, 0.074)
ENSG00000114544	(0.0056, 0.0071, 0.0089)	(0.003, 0.0043, 0.0058)	(0.0079, 0.0106, 0.0136)	(0.0055, 0.0069, 0.0086)	(0.0054, 0.0079, 0.0108)	(0.0059, 0.0074, 0.0088)	(0.0005, 0.0051, 0.014)	(0.0031, 0.0044, 0.0058)	(0.002, 0.0036, 0.0057)	(0.0027, 0.0047, 0.0074)	(0.0028, 0.0046, 0.0066)	(0.0106, 0.0133, 0.0166)	(0.009, 0.0121, 0.0156)	(0.003, 0.0045, 0.0062)	(0.0031, 0.0048, 0.0066)	(0.0026, 0.0045, 0.0071)	(0.0018, 0.0034, 0.0054)	(0.002, 0.0033, 0.005)	(0.0021, 0.0036, 0.0056)	(0.0009, 0.0024, 0.0047)	(0.0009, 0.0025, 0.005)	(0.0085, 0.0111, 0.0141)	(0.0056, 0.0076, 0.0102)	(0.0054, 0.0074, 0.0097)	(0.0053, 0.007, 0.0091)	(0.0051, 0.0067, 0.0085)	(0.0073, 0.0093, 0.0117)	(0.0043, 0.0061, 0.0084)	(0.0065, 0.0092, 0.0122)	(0.003, 0.0067, 0.0113)	(0.0049, 0.0083, 0.0127)	(0.0045, 0.0084, 0.0135)	(0.007, 0.009, 0.0111)	(0.0068, 0.0084, 0.01)	(0.006, 0.0075, 0.0092)	(0.0042, 0.006, 0.0081)	(0.0032, 0.0051, 0.0074)	(0.0059, 0.0084, 0.0114)	(0.0027, 0.004, 0.0054)	(0.0048, 0.0065, 0.0083)	(0.0042, 0.0054, 0.0069)	(0.002, 0.004, 0.0065)	(0.0068, 0.0104, 0.0145)	(0.0046, 0.0069, 0.0097)	(0.0041, 0.0059, 0.0082)	(0.0046, 0.0059, 0.0073)	(0.0037, 0.0046, 0.0057)	(0.0031, 0.0053, 0.0079)	(0.0054, 0.0089, 0.0133)	(0.0165, 0.0214, 0.0271)
ENSG00000114547	VG Unavailable	VG Unavailable	VG Unavailable	VG Unavailable	VG Unavailable	VG Unavailable	VG Unavailable	(0.0091, 0.0254, 0.0514)	VG Unavailable	VG Unavailable	(0.0296, 0.0553, 0.0886)	(0.0298, 0.0456, 0.0637)	(0.0232, 0.0372, 0.0547)	VG Unavailable	VG Unavailable	VG Unavailable	VG Unavailable	(0.0542, 0.0905, 0.1383)	VG Unavailable	VG Unavailable	VG Unavailable	VG Unavailable	VG Unavailable	VG Unavailable	VG Unavailable	VG Unavailable	VG Unavailable	VG Unavailable	VG Unavailable	VG Unavailable	VG Unavailable	VG Unavailable	VG Unavailable	(0.0501, 0.0851, 0.1304)	(0.0891, 0.1179, 0.1486)	(0.1036, 0.169, 0.2577)	VG Unavailable	(0.2262, 0.3438, 0.4931)	(0.0953, 0.1332, 0.176)	(0.016, 0.0364, 0.0656)	(0.031, 0.0506, 0.0745)	(0.0022, 0.0164, 0.0459)	(0.0729, 0.1447, 0.2503)	(0.1378, 0.2301, 0.3331)	VG Unavailable	(0.0131, 0.0183, 0.0242)	(0.2676, 0.3326, 0.4004)	(0.0237, 0.0657, 0.1251)	VG Unavailable	VG Unavailable
ENSG00000114554	(0.0152, 0.0188, 0.0228)	(0.0201, 0.0247, 0.0301)	(0.0153, 0.0209, 0.0273)	(0.0078, 0.0098, 0.0122)	(0.0057, 0.0082, 0.0114)	(0.0047, 0.0063, 0.0081)	(0.0, 0.0006, 0.0096)	(0.0095, 0.0126, 0.0159)	(0.0007, 0.002, 0.004)	(0.0001, 0.0013, 0.0035)	(0.0, 0.0006, 0.005)	(0.009, 0.0131, 0.0179)	(0.0102, 0.0151, 0.0207)	(0.0005, 0.0011, 0.002)	(0.0006, 0.0016, 0.0029)	(0.0008, 0.0024, 0.0046)	(0.0016, 0.0032, 0.0055)	(0.0016, 0.0041, 0.0078)	(0.0, 0.0007, 0.0081)	(0.0023, 0.0069, 0.0136)	(0.0023, 0.0063, 0.0122)	(0.0028, 0.0046, 0.0067)	(0.0065, 0.009, 0.0121)	(0.0034, 0.0052, 0.007)	(0.0023, 0.0035, 0.0047)	(0.0035, 0.0048, 0.0063)	(0.0028, 0.0036, 0.0044)	(0.0047, 0.0068, 0.0093)	(0.0018, 0.003, 0.0046)	(0.0001, 0.0024, 0.0073)	(0.0115, 0.0181, 0.0261)	(0.0119, 0.0232, 0.0375)	(0.0038, 0.0051, 0.0064)	(0.0018, 0.003, 0.0047)	(0.0064, 0.0081, 0.0098)	(0.0039, 0.0061, 0.0087)	(0.0023, 0.0044, 0.0074)	(0.0023, 0.004, 0.0061)	(0.0023, 0.0047, 0.0078)	(0.0057, 0.0071, 0.0089)	(0.0047, 0.006, 0.0074)	(0.0019, 0.0037, 0.006)	(0.008, 0.0124, 0.0182)	(0.0183, 0.0246, 0.0324)	(0.0028, 0.0048, 0.0075)	(0.0036, 0.0054, 0.0072)	(0.0045, 0.0059, 0.0075)	(0.0021, 0.0044, 0.0075)	(0.0022, 0.0043, 0.0071)	(0.022, 0.0374, 0.058)
ENSG00000114573	(0.0008, 0.0022, 0.0043)	(0.0019, 0.0038, 0.0059)	(0.0024, 0.0041, 0.0064)	(0.0014, 0.0041, 0.0083)	(0.0015, 0.0048, 0.0098)	(0.0026, 0.0056, 0.0092)	(0.0012, 0.0163, 0.0508)	(0.0011, 0.003, 0.0061)	(0.0004, 0.001, 0.002)	(0.0006, 0.0022, 0.0047)	(0.0003, 0.0015, 0.0037)	(0.0007, 0.0017, 0.0031)	(0.0004, 0.0012, 0.0024)	(0.0003, 0.0009, 0.0021)	(0.0003, 0.0008, 0.0017)	(0.0008, 0.0022, 0.0043)	(0.0001, 0.0006, 0.0015)	(0.0001, 0.0007, 0.002)	(0.0004, 0.0023, 0.0056)	(0.0001, 0.0012, 0.003)	(0.0002, 0.0017, 0.0047)	(0.0, 0.0004, 0.0063)	(0.0001, 0.0013, 0.0048)	(0.0006, 0.0031, 0.0084)	(0.0022, 0.0038, 0.0058)	(0.0008, 0.0032, 0.0069)	(0.0005, 0.0019, 0.0042)	(0.0, 0.0019, 0.0081)	(0.0, 0.0022, 0.0101)	(0.0002, 0.0016, 0.0047)	(0.0005, 0.0022, 0.005)	(0.0, 0.0, 0.0175)	(0.002, 0.0035, 0.0054)	(0.0065, 0.0114, 0.0182)	(0.0034, 0.0057, 0.0088)	(0.0, 0.0027, 0.0103)	(0.0, 0.0017, 0.0067)	(0.0037, 0.0075, 0.0126)	(0.0013, 0.003, 0.0056)	(0.0011, 0.0023, 0.0039)	(0.0011, 0.0022, 0.0034)	(0.0001, 0.0016, 0.0047)	(0.0024, 0.0059, 0.011)	(0.0009, 0.0025, 0.0052)	(0.0004, 0.0023, 0.0058)	(0.0, 0.0006, 0.0025)	(0.0017, 0.0029, 0.0046)	(0.0001, 0.0029, 0.0097)	(0.0, 0.0009, 0.0056)	(0.0039, 0.0057, 0.0079)
ENSG00000114626	(0.0078, 0.0101, 0.0128)	(0.0036, 0.0056, 0.0078)	(0.0055, 0.0103, 0.017)	(0.0054, 0.0079, 0.0109)	(0.005, 0.0081, 0.0119)	(0.0092, 0.0119, 0.0151)	(0.0019, 0.0158, 0.0407)	(0.0064, 0.009, 0.0117)	(0.0015, 0.0058, 0.0126)	(0.0057, 0.0142, 0.0277)	(0.006, 0.0106, 0.0172)	(0.004, 0.0058, 0.0081)	(0.0045, 0.0069, 0.0097)	(0.0055, 0.0093, 0.0143)	(0.0045, 0.0086, 0.0137)	(0.006, 0.0134, 0.0236)	(0.0046, 0.01, 0.0169)	(0.0096, 0.0148, 0.0216)	(0.0064, 0.0121, 0.02)	(0.0089, 0.0202, 0.0352)	(0.0066, 0.0147, 0.0258)	(0.0037, 0.0062, 0.0093)	(0.0065, 0.0091, 0.0122)	(0.0034, 0.0055, 0.0082)	(0.0117, 0.0168, 0.0229)	(0.0057, 0.008, 0.0105)	(0.0043, 0.0083, 0.0132)	(0.0043, 0.0074, 0.0113)	(0.005, 0.0083, 0.0122)	(0.0006, 0.0038, 0.0105)	(0.0046, 0.0171, 0.0353)	(0.0078, 0.0166, 0.0291)	(0.0075, 0.0099, 0.0127)	(0.0089, 0.0121, 0.016)	(0.0045, 0.006, 0.0077)	(0.0054, 0.0089, 0.0136)	(0.0039, 0.0083, 0.0143)	(0.005, 0.0085, 0.013)	(0.0016, 0.0031, 0.0051)	(0.0079, 0.011, 0.0148)	(0.0081, 0.0111, 0.0147)	(0.0019, 0.0049, 0.0096)	(0.002, 0.0042, 0.0074)	(0.0036, 0.0052, 0.007)	(0.0039, 0.0066, 0.0103)	(0.0138, 0.0203, 0.0288)	(0.0038, 0.0057, 0.008)	(0.0019, 0.0042, 0.0074)	(0.0052, 0.0105, 0.0181)	(0.0092, 0.0108, 0.0124)
ENSG00000114631	(0.0198, 0.0342, 0.0524)	(0.006, 0.0232, 0.0528)	(0.0016, 0.006, 0.0127)	(0.0058, 0.018, 0.0369)	(0.0086, 0.0302, 0.0649)	(0.0202, 0.0362, 0.057)	VG Unavailable	(0.0025, 0.0083, 0.0193)	(0.0, 0.0013, 0.0044)	(0.0, 0.002, 0.0071)	(0.0004, 0.0025, 0.0063)	(0.0018, 0.0033, 0.0052)	(0.0009, 0.0023, 0.0042)	(0.0004, 0.0015, 0.0037)	(0.0013, 0.0031, 0.0057)	(0.0035, 0.0075, 0.0127)	(0.0001, 0.0008, 0.0023)	(0.001, 0.0027, 0.0054)	(0.0039, 0.0083, 0.0147)	(0.0007, 0.0039, 0.0089)	(0.0001, 0.0015, 0.0048)	(0.0037, 0.0176, 0.0444)	(0.0004, 0.0058, 0.0177)	VG Unavailable	(0.009, 0.0205, 0.0366)	(0.0113, 0.0313, 0.0619)	(0.0, 0.0, 0.1603)	(0.0, 0.0062, 0.0356)	VG Unavailable	(0.0003, 0.0079, 0.0262)	VG Unavailable	VG Unavailable	VG Unavailable	VG Unavailable	(0.0048, 0.0096, 0.0158)	(0.0037, 0.0114, 0.0233)	(0.0092, 0.0207, 0.0385)	(0.0062, 0.0147, 0.0263)	(0.0014, 0.0028, 0.0048)	(0.0139, 0.0221, 0.0328)	(0.0052, 0.0106, 0.0188)	(0.0018, 0.0064, 0.0147)	(0.0039, 0.019, 0.044)	VG Unavailable	(0.0057, 0.0125, 0.0216)	(0.0001, 0.0011, 0.0029)	(0.0098, 0.018, 0.0293)	VG Unavailable	VG Unavailable	VG Unavailable
ENSG00000114638	VG Unavailable	(0.0191, 0.0331, 0.0504)	VG Unavailable	VG Unavailable	VG Unavailable	VG Unavailable	(0.001, 0.0169, 0.0487)	VG Unavailable	VG Unavailable	VG Unavailable	VG Unavailable	VG Unavailable	VG Unavailable	VG Unavailable	VG Unavailable	VG Unavailable	VG Unavailable	VG Unavailable	VG Unavailable	VG Unavailable	VG Unavailable	VG Unavailable	VG Unavailable	VG Unavailable	(0.3729, 0.532, 0.7193)	VG Unavailable	VG Unavailable	(0.0051, 0.0486, 0.1325)	VG Unavailable	VG Unavailable	VG Unavailable	VG Unavailable	(0.0251, 0.0876, 0.198)	VG Unavailable	VG Unavailable	VG Unavailable	VG Unavailable	VG Unavailable	VG Unavailable	VG Unavailable	VG Unavailable	VG Unavailable	VG Unavailable	VG Unavailable	VG Unavailable	VG Unavailable	VG Unavailable	VG Unavailable	VG Unavailable	VG Unavailable
ENSG00000114646	VG Unavailable	VG Unavailable	VG Unavailable	VG Unavailable	VG Unavailable	(0.007, 0.0272, 0.0671)	VG Unavailable	VG Unavailable	(0.0012, 0.0027, 0.0047)	(0.0041, 0.0073, 0.0117)	(0.0044, 0.007, 0.0103)	(0.0011, 0.0032, 0.0066)	(0.0015, 0.0038, 0.0075)	(0.0023, 0.0042, 0.0068)	(0.0019, 0.0036, 0.0058)	(0.0035, 0.007, 0.0119)	(0.0025, 0.0052, 0.0085)	(0.0022, 0.004, 0.0061)	(0.0034, 0.0065, 0.0107)	(0.004, 0.0092, 0.0159)	(0.0056, 0.0128, 0.0231)	VG Unavailable	VG Unavailable	VG Unavailable	VG Unavailable	VG Unavailable	VG Unavailable	VG Unavailable	VG Unavailable	VG Unavailable	VG Unavailable	VG Unavailable	(0.0077, 0.0179, 0.0304)	VG Unavailable	VG Unavailable	VG Unavailable	VG Unavailable	VG Unavailable	VG Unavailable	VG Unavailable	VG Unavailable	VG Unavailable	VG Unavailable	VG Unavailable	VG Unavailable	VG Unavailable	VG Unavailable	VG Unavailable	VG Unavailable	VG Unavailable
ENSG00000114648	(0.017, 0.0286, 0.0426)	(0.0427, 0.0615, 0.0834)	(0.0464, 0.0733, 0.1038)	(0.0206, 0.0368, 0.0577)	(0.014, 0.0307, 0.056)	(0.0141, 0.0262, 0.0404)	VG Unavailable	(0.0185, 0.0332, 0.0519)	(0.0595, 0.1263, 0.2032)	VG Unavailable	(0.0438, 0.0919, 0.1529)	(0.0069, 0.0168, 0.0294)	(0.0119, 0.0278, 0.0514)	(0.0299, 0.0609, 0.0995)	(0.0296, 0.0639, 0.1144)	VG Unavailable	(0.0674, 0.1167, 0.1826)	(0.0287, 0.0633, 0.1131)	VG Unavailable	VG Unavailable	VG Unavailable	(0.0109, 0.0277, 0.0511)	(0.0053, 0.015, 0.0295)	(0.0072, 0.0195, 0.0361)	(0.0547, 0.0751, 0.1001)	(0.0018, 0.0093, 0.023)	(0.0083, 0.0168, 0.0282)	(0.2455, 0.3143, 0.3948)	(0.3297, 0.4233, 0.529)	VG Unavailable	(0.0356, 0.0635, 0.0984)	VG Unavailable	(0.0376, 0.0539, 0.0736)	(0.3316, 0.3909, 0.4583)	(0.0231, 0.036, 0.0528)	(0.0, 0.0047, 0.0345)	VG Unavailable	(0.0122, 0.0313, 0.0635)	(0.0288, 0.0477, 0.0731)	(0.019, 0.0278, 0.0386)	(0.0132, 0.0201, 0.0284)	(0.008, 0.0333, 0.0782)	(0.0094, 0.025, 0.053)	(0.0263, 0.0481, 0.0747)	(0.0016, 0.0122, 0.0329)	(0.0061, 0.0147, 0.0284)	(0.0228, 0.0331, 0.0445)	(0.0018, 0.0172, 0.0508)	(0.0158, 0.0373, 0.0662)	(0.0494, 0.0708, 0.0973)
ENSG00000114650	(0.0031, 0.0056, 0.0087)	(0.0061, 0.0097, 0.0145)	(0.0039, 0.0061, 0.0084)	(0.0037, 0.0069, 0.0109)	(0.0049, 0.0088, 0.0145)	(0.0057, 0.0088, 0.0127)	(0.0, 0.0036, 0.021)	(0.006, 0.0091, 0.0129)	(0.0021, 0.0069, 0.0147)	(0.0, 0.0032, 0.0112)	(0.0049, 0.0101, 0.0173)	(0.0035, 0.0068, 0.0108)	(0.0056, 0.0094, 0.014)	(0.0069, 0.0123, 0.0196)	(0.0031, 0.0077, 0.0147)	(0.0083, 0.0161, 0.0264)	(0.0074, 0.0154, 0.026)	(0.0055, 0.0108, 0.0177)	(0.0081, 0.0147, 0.0244)	(0.0024, 0.0091, 0.0191)	(0.0027, 0.0094, 0.0193)	(0.0084, 0.0133, 0.0194)	(0.0027, 0.0049, 0.0078)	(0.0042, 0.0075, 0.0119)	(0.0039, 0.006, 0.0086)	(0.0036, 0.0063, 0.0096)	(0.0018, 0.0038, 0.0067)	(0.0008, 0.0036, 0.0091)	(0.0052, 0.0099, 0.0164)	(0.0032, 0.0125, 0.0285)	(0.0023, 0.0062, 0.0127)	(0.0035, 0.0071, 0.0111)	(0.0068, 0.0101, 0.0141)	(0.0026, 0.0052, 0.0089)	(0.0037, 0.0059, 0.0086)	(0.0026, 0.0057, 0.01)	(0.0032, 0.0073, 0.0129)	(0.0044, 0.0079, 0.013)	(0.003, 0.0061, 0.0096)	(0.0049, 0.007, 0.0096)	(0.0068, 0.0092, 0.0118)	(0.0008, 0.005, 0.0115)	(0.0031, 0.0064, 0.011)	(0.0085, 0.0134, 0.0189)	(0.0029, 0.0058, 0.0097)	(0.0043, 0.0066, 0.0092)	(0.0057, 0.0081, 0.0105)	(0.0031, 0.0068, 0.0119)	(0.0009, 0.0043, 0.0097)	(0.0135, 0.0181, 0.0229)
ENSG00000114654	(0.034, 0.0445, 0.0562)	(0.0235, 0.0325, 0.0438)	(0.006, 0.021, 0.0459)	VG Unavailable	(0.0132, 0.0261, 0.044)	(0.0153, 0.0353, 0.0647)	(0.0024, 0.0434, 0.1643)	(0.0256, 0.0352, 0.0472)	VG Unavailable	VG Unavailable	VG Unavailable	(0.0489, 0.0824, 0.1277)	(0.0466, 0.0844, 0.1352)	(0.0, 0.0064, 0.0439)	VG Unavailable	(0.0026, 0.0179, 0.0492)	(0.0208, 0.0455, 0.0824)	VG Unavailable	VG Unavailable	VG Unavailable	VG Unavailable	(0.0137, 0.019, 0.0257)	(0.0068, 0.0104, 0.0149)	(0.0105, 0.0162, 0.0235)	(0.0152, 0.0263, 0.0404)	(0.0114, 0.0164, 0.0226)	VG Unavailable	(0.0102, 0.0234, 0.0418)	(0.0143, 0.0243, 0.0362)	(0.005, 0.0229, 0.0532)	VG Unavailable	VG Unavailable	(0.0067, 0.0095, 0.0124)	(0.0422, 0.0638, 0.0919)	(0.0203, 0.0329, 0.0483)	(0.0086, 0.0158, 0.0255)	VG Unavailable	(0.0218, 0.0326, 0.047)	(0.0098, 0.0189, 0.0297)	(0.0227, 0.0344, 0.047)	(0.0217, 0.0314, 0.0419)	(0.0281, 0.0587, 0.1068)	(0.0112, 0.0192, 0.0292)	(0.016, 0.0233, 0.0318)	(0.0089, 0.0148, 0.0218)	(0.0041, 0.0072, 0.0113)	(0.0206, 0.0276, 0.0341)	(0.0012, 0.0067, 0.0167)	(0.0182, 0.0395, 0.0695)	VG Unavailable
ENSG00000114656	(0.0185, 0.0271, 0.0378)	(0.0104, 0.0169, 0.026)	(0.0041, 0.0106, 0.0204)	(0.0148, 0.031, 0.053)	(0.0072, 0.0199, 0.0386)	(0.0119, 0.0227, 0.0368)	(0.0, 0.0037, 0.0876)	(0.0113, 0.0181, 0.027)	(0.0, 0.0051, 0.0211)	(0.002, 0.0101, 0.0266)	(0.0042, 0.01, 0.0181)	(0.017, 0.026, 0.0356)	(0.017, 0.0287, 0.0421)	(0.0084, 0.0172, 0.0295)	(0.0078, 0.0157, 0.027)	(0.0149, 0.0287, 0.0487)	(0.0059, 0.0136, 0.0255)	(0.0062, 0.0126, 0.0207)	(0.0108, 0.0239, 0.0424)	(0.0004, 0.0093, 0.0312)	(0.0062, 0.0262, 0.059)	(0.0059, 0.0142, 0.0258)	(0.0036, 0.0092, 0.0163)	(0.0193, 0.0304, 0.0435)	(0.0114, 0.0172, 0.025)	(0.0117, 0.0192, 0.0279)	(0.0074, 0.0143, 0.0239)	(0.0037, 0.01, 0.0198)	(0.0074, 0.0177, 0.0315)	(0.0, 0.0073, 0.0409)	(0.0022, 0.0075, 0.0163)	(0.0046, 0.0175, 0.0372)	(0.0127, 0.018, 0.0247)	(0.0465, 0.0603, 0.0748)	(0.0232, 0.0342, 0.0476)	(0.0069, 0.015, 0.0258)	(0.022, 0.0357, 0.0534)	(0.0027, 0.0072, 0.0135)	(0.0056, 0.0093, 0.0138)	(0.0102, 0.0134, 0.0166)	(0.0131, 0.0168, 0.0209)	(0.007, 0.0175, 0.0323)	(0.0046, 0.0131, 0.0249)	(0.0058, 0.0115, 0.0191)	(0.012, 0.0203, 0.0316)	(0.0032, 0.0052, 0.0078)	(0.0124, 0.0181, 0.025)	(0.0031, 0.0121, 0.0264)	(0.0134, 0.0294, 0.053)	(0.0127, 0.0198, 0.0285)
ENSG00000114670	(0.0128, 0.0211, 0.0318)	(0.0066, 0.0125, 0.0206)	(0.0013, 0.0066, 0.0168)	(0.0038, 0.0108, 0.0221)	(0.0044, 0.0146, 0.0321)	(0.0138, 0.0233, 0.0358)	(0.0, 0.0, 0.0259)	(0.0091, 0.0158, 0.0248)	(0.0008, 0.007, 0.0192)	(0.0002, 0.0067, 0.0213)	(0.0033, 0.0085, 0.0167)	(0.0, 0.0019, 0.0131)	(0.0022, 0.013, 0.0314)	(0.0047, 0.0119, 0.0212)	(0.0019, 0.008, 0.0179)	(0.0025, 0.0086, 0.019)	(0.0, 0.0027, 0.0125)	(0.0032, 0.0088, 0.0168)	(0.0, 0.0042, 0.0218)	(0.0012, 0.01, 0.0273)	(0.0, 0.0071, 0.0282)	(0.0022, 0.0102, 0.0249)	(0.0085, 0.0171, 0.0304)	(0.0092, 0.019, 0.0306)	(0.0196, 0.0325, 0.0491)	(0.0007, 0.0055, 0.0146)	(0.0034, 0.0097, 0.0185)	(0.0082, 0.0185, 0.033)	(0.0091, 0.0242, 0.0444)	(0.0041, 0.0186, 0.0432)	(0.1143, 0.2113, 0.3425)	VG Unavailable	(0.0135, 0.0202, 0.0277)	(0.0058, 0.0186, 0.0391)	(0.0088, 0.0133, 0.0189)	(0.0, 0.0022, 0.0084)	(0.0145, 0.0229, 0.0335)	(0.0081, 0.0164, 0.0279)	(0.0003, 0.0021, 0.0054)	(0.0136, 0.0223, 0.0318)	(0.0292, 0.0402, 0.0537)	(0.0126, 0.0266, 0.044)	(0.0084, 0.0217, 0.0416)	(0.0358, 0.0555, 0.0811)	(0.0117, 0.0213, 0.0358)	(0.0064, 0.009, 0.0121)	(0.0051, 0.0069, 0.009)	(0.0, 0.0018, 0.0188)	(0.0198, 0.0374, 0.0627)	(0.1246, 0.1767, 0.2437)
ENSG00000114686	(0.0087, 0.0145, 0.0222)	(0.0043, 0.0089, 0.0142)	(0.0006, 0.0027, 0.0064)	(0.001, 0.0046, 0.0113)	(0.0044, 0.0122, 0.0253)	(0.0029, 0.0082, 0.0155)	VG Unavailable	(0.0005, 0.0033, 0.009)	(0.0, 0.0018, 0.0325)	(0.0, 0.0, 0.0149)	(0.0, 0.0053, 0.0307)	(0.0005, 0.0094, 0.0302)	(0.0104, 0.0324, 0.0659)	(0.0, 0.0043, 0.0281)	(0.0, 0.0055, 0.0222)	(0.0273, 0.078, 0.152)	(0.0, 0.0018, 0.0234)	(0.0006, 0.0159, 0.0528)	(0.0, 0.0078, 0.0322)	(0.0014, 0.0421, 0.1406)	VG Unavailable	(0.001, 0.004, 0.0095)	(0.0006, 0.0034, 0.0088)	(0.0, 0.0029, 0.0095)	(0.0012, 0.0038, 0.0074)	(0.0021, 0.0066, 0.0136)	(0.0009, 0.0025, 0.0052)	(0.0005, 0.0031, 0.0078)	(0.0025, 0.0092, 0.0196)	VG Unavailable	(0.0, 0.0006, 0.0044)	(0.0053, 0.0188, 0.0408)	(0.0104, 0.0173, 0.0271)	(0.0008, 0.003, 0.007)	(0.0063, 0.0099, 0.0149)	(0.0, 0.0028, 0.0122)	(0.0009, 0.0048, 0.0118)	(0.0052, 0.0116, 0.0204)	(0.0013, 0.0056, 0.0125)	(0.005, 0.0112, 0.0191)	(0.0126, 0.0192, 0.0266)	(0.0011, 0.0059, 0.0144)	(0.0002, 0.0047, 0.014)	(0.0053, 0.013, 0.0236)	(0.0009, 0.0048, 0.0112)	(0.0028, 0.0067, 0.0124)	(0.0039, 0.0069, 0.011)	(0.0, 0.0, 0.0246)	(0.0, 0.0001, 0.0274)	(0.0081, 0.0273, 0.056)
ENSG00000114698	(0.0085, 0.0099, 0.0114)	(0.0052, 0.0062, 0.0075)	(0.0074, 0.0098, 0.0125)	(0.0032, 0.004, 0.0049)	(0.002, 0.0028, 0.0039)	(0.003, 0.0037, 0.0045)	(0.0004, 0.0049, 0.0148)	(0.0066, 0.008, 0.0097)	(0.0033, 0.006, 0.0094)	(0.005, 0.0087, 0.0131)	(0.0077, 0.0115, 0.0166)	(0.0053, 0.0091, 0.0144)	(0.0069, 0.0132, 0.0218)	(0.0052, 0.0083, 0.0118)	(0.0022, 0.0045, 0.0079)	(0.0083, 0.013, 0.0194)	(0.0036, 0.0065, 0.01)	(0.0028, 0.0051, 0.0083)	(0.0063, 0.0109, 0.0161)	(0.0084, 0.0139, 0.0208)	(0.0054, 0.0102, 0.0165)	(0.0024, 0.0036, 0.0048)	(0.0043, 0.0055, 0.0071)	(0.0038, 0.005, 0.0063)	(0.0048, 0.0067, 0.0091)	(0.0035, 0.0045, 0.0056)	(0.0028, 0.0037, 0.0048)	(0.0019, 0.0029, 0.0041)	(0.0042, 0.0068, 0.0101)	(0.0029, 0.0068, 0.0128)	VG Unavailable	(0.0037, 0.0058, 0.0083)	(0.006, 0.0073, 0.0086)	(0.0091, 0.0127, 0.0162)	(0.0031, 0.0038, 0.0044)	(0.002, 0.0032, 0.0046)	(0.0028, 0.0046, 0.0072)	(0.005, 0.0076, 0.0109)	(0.0034, 0.0052, 0.0075)	(0.0037, 0.0052, 0.0069)	(0.0052, 0.0068, 0.0084)	(0.0026, 0.0046, 0.0069)	(0.0056, 0.0088, 0.0124)	(0.0033, 0.0053, 0.0079)	(0.0043, 0.0066, 0.0094)	(0.0012, 0.002, 0.0031)	(0.0036, 0.0044, 0.0054)	(0.0012, 0.0022, 0.0034)	(0.0014, 0.0028, 0.0045)	VG Unavailable
ENSG00000114735	(0.0092, 0.0144, 0.0208)	(0.0128, 0.0201, 0.0288)	(0.0055, 0.0113, 0.0199)	(0.0086, 0.0149, 0.0221)	(0.0061, 0.0136, 0.0244)	(0.0142, 0.0208, 0.0286)	VG Unavailable	(0.0073, 0.0123, 0.0184)	(0.0013, 0.0115, 0.0335)	(0.0077, 0.025, 0.0508)	(0.0051, 0.0132, 0.0258)	(0.0033, 0.0101, 0.021)	(0.0036, 0.0124, 0.0263)	(0.0122, 0.0255, 0.0432)	(0.0146, 0.0372, 0.0674)	(0.0059, 0.0214, 0.0453)	(0.0007, 0.0073, 0.0199)	(0.0092, 0.0204, 0.0356)	(0.0142, 0.0344, 0.0615)	(0.001, 0.0115, 0.0314)	(0.0024, 0.0109, 0.0265)	(0.0071, 0.0122, 0.0189)	(0.0052, 0.0094, 0.0143)	(0.0039, 0.008, 0.0131)	(0.007, 0.0118, 0.018)	(0.0071, 0.0111, 0.0166)	(0.013, 0.0185, 0.0256)	(0.0109, 0.0198, 0.0307)	(0.0063, 0.0133, 0.0223)	(0.0034, 0.0118, 0.0247)	(0.0015, 0.0059, 0.0143)	(0.0008, 0.0044, 0.0107)	(0.0065, 0.0105, 0.0148)	(0.0111, 0.0189, 0.0288)	(0.0067, 0.0105, 0.0151)	(0.0028, 0.0062, 0.0104)	(0.0048, 0.0093, 0.0154)	(0.0071, 0.0124, 0.0195)	(0.0087, 0.0151, 0.0222)	(0.0055, 0.01, 0.0158)	(0.0147, 0.0209, 0.0286)	(0.005, 0.014, 0.0263)	(0.002, 0.0061, 0.0119)	(0.0041, 0.0078, 0.013)	(0.0081, 0.0133, 0.0203)	(0.0104, 0.0161, 0.023)	(0.0036, 0.0057, 0.0081)	(0.0028, 0.008, 0.0151)	(0.0029, 0.0089, 0.0177)	(0.0083, 0.0144, 0.023)
ENSG00000114737	(0.0051, 0.0095, 0.0152)	(0.0008, 0.0029, 0.006)	(0.0, 0.0017, 0.0193)	(0.0088, 0.0226, 0.0411)	(0.0028, 0.0125, 0.0305)	(0.0111, 0.0211, 0.0339)	VG Unavailable	(0.0035, 0.0072, 0.0116)	VG Unavailable	VG Unavailable	VG Unavailable	VG Unavailable	VG Unavailable	VG Unavailable	VG Unavailable	VG Unavailable	VG Unavailable	VG Unavailable	VG Unavailable	VG Unavailable	VG Unavailable	(0.0012, 0.0068, 0.0179)	(0.0038, 0.0092, 0.0174)	(0.0008, 0.0072, 0.0204)	(0.001, 0.0046, 0.0107)	(0.0024, 0.0091, 0.0199)	(0.0001, 0.013, 0.0459)	(0.0053, 0.0126, 0.0226)	(0.0024, 0.006, 0.0117)	(0.003, 0.0084, 0.0171)	VG Unavailable	(0.0013, 0.0043, 0.0084)	(0.0019, 0.0038, 0.0066)	(0.0035, 0.0064, 0.0103)	(0.0084, 0.0167, 0.0288)	(0.0045, 0.0131, 0.0245)	(0.0, 0.0006, 0.0065)	(0.0023, 0.0092, 0.0213)	(0.0023, 0.0065, 0.0127)	(0.0012, 0.0042, 0.0087)	(0.0054, 0.011, 0.0174)	(0.0011, 0.0131, 0.0364)	(0.0004, 0.0055, 0.0157)	(0.0, 0.0, 0.0347)	(0.0016, 0.0065, 0.0139)	(0.0, 0.0, 0.0062)	(0.0035, 0.0056, 0.008)	(0.0019, 0.0135, 0.0376)	(0.0008, 0.0096, 0.0267)	(0.0045, 0.0079, 0.012)
ENSG00000114738	(0.0069, 0.0105, 0.015)	(0.0052, 0.0089, 0.0136)	(0.0048, 0.0076, 0.0111)	(0.0099, 0.0172, 0.0268)	(0.0114, 0.0198, 0.0318)	(0.0129, 0.0189, 0.0259)	(0.0, 0.0122, 0.067)	(0.0051, 0.0089, 0.0134)	(0.0, 0.0006, 0.0088)	(0.0033, 0.0124, 0.0278)	(0.0015, 0.0073, 0.0184)	(0.0015, 0.0131, 0.0364)	(0.0011, 0.0149, 0.0431)	(0.003, 0.0082, 0.0163)	(0.0028, 0.0093, 0.0193)	(0.0007, 0.0062, 0.0181)	(0.0, 0.0021, 0.0158)	(0.004, 0.0119, 0.0227)	(0.0076, 0.0178, 0.0324)	(0.0047, 0.0124, 0.0252)	(0.0042, 0.0122, 0.0249)	(0.0019, 0.0056, 0.0118)	(0.007, 0.0107, 0.016)	(0.0053, 0.0091, 0.0142)	(0.0031, 0.0046, 0.0064)	(0.0043, 0.007, 0.0105)	(0.0025, 0.0041, 0.0062)	(0.0012, 0.002, 0.0029)	(0.0009, 0.0014, 0.0021)	(0.0035, 0.0104, 0.0202)	(0.0138, 0.0254, 0.0407)	(0.0112, 0.0194, 0.0298)	(0.0051, 0.0078, 0.0109)	(0.0034, 0.0043, 0.0053)	(0.0046, 0.0087, 0.0136)	(0.0043, 0.0106, 0.0197)	(0.0044, 0.0082, 0.0127)	(0.0052, 0.0093, 0.0143)	(0.0001, 0.0015, 0.0047)	(0.0023, 0.0036, 0.0054)	(0.0035, 0.0048, 0.0064)	(0.0022, 0.0056, 0.0104)	(0.0059, 0.0115, 0.0191)	(0.002, 0.0047, 0.0085)	(0.0047, 0.0078, 0.0122)	(0.0052, 0.0097, 0.0157)	(0.0168, 0.0205, 0.0248)	(0.0, 0.0029, 0.0121)	(0.0029, 0.0092, 0.0183)	(0.0049, 0.0066, 0.0087)
ENSG00000114739	(0.0074, 0.0122, 0.0188)	(0.0061, 0.0118, 0.0202)	(0.0025, 0.0056, 0.0101)	(0.0032, 0.012, 0.0258)	(0.0005, 0.0069, 0.0221)	(0.0053, 0.0104, 0.0176)	VG Unavailable	(0.0025, 0.006, 0.0113)	(0.0005, 0.0061, 0.0172)	(0.0, 0.0022, 0.0206)	(0.0, 0.0029, 0.0151)	(0.0018, 0.0047, 0.0088)	(0.0018, 0.0046, 0.0084)	(0.0, 0.0, 0.013)	(0.0, 0.0, 0.019)	(0.0087, 0.024, 0.0474)	(0.0015, 0.0076, 0.0176)	(0.0009, 0.0071, 0.0175)	(0.0, 0.005, 0.0238)	(0.0032, 0.0188, 0.0471)	(0.0012, 0.0083, 0.0218)	(0.0005, 0.0046, 0.0111)	(0.0012, 0.0044, 0.0106)	(0.0, 0.0024, 0.0095)	(0.008, 0.0157, 0.0271)	(0.0011, 0.0045, 0.0105)	(0.0024, 0.0084, 0.0174)	(0.0013, 0.0075, 0.0208)	(0.003, 0.0103, 0.0209)	(0.0021, 0.0126, 0.0334)	(0.0056, 0.0187, 0.0375)	(0.0034, 0.0119, 0.0241)	(0.0013, 0.0047, 0.0098)	(0.0017, 0.004, 0.0073)	(0.0057, 0.0091, 0.0135)	(0.0, 0.0008, 0.0053)	(0.0, 0.002, 0.0078)	(0.0057, 0.0138, 0.0258)	(0.0021, 0.0067, 0.0147)	(0.0027, 0.0089, 0.0199)	(0.0053, 0.0117, 0.0206)	(0.0, 0.0034, 0.0124)	(0.0, 0.0, 0.0048)	(0.0072, 0.019, 0.0379)	(0.0074, 0.0143, 0.0248)	(0.0017, 0.004, 0.0075)	(0.004, 0.0078, 0.0129)	(0.001, 0.006, 0.0156)	(0.0019, 0.0075, 0.0176)	VG Unavailable
ENSG00000114742	(0.0021, 0.0034, 0.005)	(0.0014, 0.0029, 0.0049)	(0.001, 0.0029, 0.0059)	(0.0037, 0.0059, 0.0086)	(0.0024, 0.005, 0.0083)	(0.0033, 0.0047, 0.0064)	(0.0, 0.0035, 0.0235)	(0.0043, 0.0064, 0.0091)	(0.0031, 0.0061, 0.0099)	(0.001, 0.0034, 0.0073)	(0.0011, 0.0027, 0.0052)	(0.0012, 0.0029, 0.0049)	(0.0013, 0.0029, 0.0049)	(0.0004, 0.0016, 0.0033)	(0.0026, 0.0049, 0.0078)	(0.001, 0.0031, 0.0063)	(0.0041, 0.0069, 0.0109)	(0.0013, 0.0032, 0.006)	(0.0001, 0.0015, 0.0044)	(0.0005, 0.003, 0.0072)	(0.0004, 0.002, 0.0048)	(0.0017, 0.0034, 0.0057)	(0.0017, 0.0034, 0.0057)	(0.0007, 0.0019, 0.0037)	(0.0011, 0.0028, 0.0049)	(0.0017, 0.003, 0.0048)	(0.0004, 0.0017, 0.0035)	(0.0001, 0.0013, 0.0041)	(0.0, 0.0015, 0.0048)	(0.0024, 0.0077, 0.016)	(0.0009, 0.003, 0.0061)	(0.0037, 0.0091, 0.0162)	(0.0031, 0.0047, 0.0066)	(0.0025, 0.0048, 0.0076)	(0.0023, 0.0035, 0.005)	(0.0007, 0.0023, 0.0048)	(0.0008, 0.003, 0.0066)	(0.0031, 0.0058, 0.0092)	(0.001, 0.0026, 0.0047)	(0.0019, 0.0033, 0.0049)	(0.0022, 0.0037, 0.0053)	(0.0018, 0.0041, 0.0076)	(0.0022, 0.005, 0.0088)	(0.0031, 0.0059, 0.0096)	(0.0012, 0.003, 0.0055)	(0.0023, 0.0035, 0.0049)	(0.0023, 0.0035, 0.0049)	(0.0001, 0.0013, 0.004)	(0.0005, 0.0024, 0.0059)	(0.0059, 0.0087, 0.0122)
ENSG00000114744	(0.0029, 0.0043, 0.0059)	(0.0024, 0.0042, 0.0064)	(0.0022, 0.0048, 0.0083)	(0.0013, 0.0032, 0.006)	(0.0006, 0.0028, 0.0064)	(0.0015, 0.003, 0.0049)	(0.0, 0.0029, 0.0223)	(0.0025, 0.0043, 0.0063)	(0.0034, 0.0086, 0.0153)	(0.0062, 0.0139, 0.0233)	(0.0018, 0.0061, 0.0123)	(0.0003, 0.0023, 0.0063)	(0.0, 0.001, 0.004)	(0.0059, 0.0112, 0.0181)	(0.0003, 0.0024, 0.0066)	(0.0059, 0.0123, 0.0213)	(0.0008, 0.0041, 0.0098)	(0.0017, 0.0054, 0.0114)	(0.0092, 0.0184, 0.0309)	(0.0014, 0.0056, 0.0138)	(0.0132, 0.0215, 0.032)	(0.0021, 0.0044, 0.0077)	(0.0014, 0.0034, 0.006)	(0.0037, 0.0064, 0.01)	(0.0017, 0.0034, 0.0057)	(0.0006, 0.002, 0.0043)	(0.0011, 0.0022, 0.0034)	(0.0025, 0.0056, 0.01)	(0.0018, 0.0048, 0.0098)	(0.0, 0.0014, 0.01)	(0.0006, 0.0022, 0.0049)	(0.0062, 0.0134, 0.023)	(0.0018, 0.0033, 0.005)	(0.0047, 0.0077, 0.0117)	(0.003, 0.0047, 0.0068)	(0.0007, 0.0027, 0.006)	(0.0023, 0.0061, 0.0118)	(0.0004, 0.0025, 0.0061)	(0.0006, 0.0035, 0.0088)	(0.0017, 0.0032, 0.0054)	(0.0034, 0.0052, 0.0072)	(0.0, 0.0006, 0.0046)	(0.0, 0.0016, 0.0054)	(0.0002, 0.0018, 0.0052)	(0.0013, 0.0035, 0.0068)	(0.0013, 0.0036, 0.0069)	(0.0028, 0.0043, 0.0062)	(0.0004, 0.0022, 0.0056)	(0.0, 0.0014, 0.0053)	(0.0067, 0.0113, 0.0171)
ENSG00000114745	(0.009, 0.0121, 0.0155)	(0.0066, 0.01, 0.0139)	(0.0015, 0.0048, 0.0093)	(0.0098, 0.0154, 0.0215)	(0.0071, 0.0123, 0.0187)	(0.0075, 0.0108, 0.0148)	(0.0, 0.0068, 0.0414)	(0.0099, 0.0144, 0.0191)	(0.0001, 0.0029, 0.0096)	(0.0, 0.0005, 0.023)	(0.0027, 0.0071, 0.0134)	(0.0052, 0.0087, 0.0131)	(0.0039, 0.0075, 0.0129)	(0.0023, 0.0056, 0.0104)	(0.0016, 0.0049, 0.0106)	(0.0015, 0.0063, 0.0146)	(0.0027, 0.0072, 0.0144)	(0.0001, 0.0022, 0.007)	(0.0005, 0.0042, 0.0112)	(0.0, 0.0018, 0.0072)	(0.0037, 0.0098, 0.0193)	(0.0069, 0.0108, 0.0157)	(0.0073, 0.0112, 0.0158)	(0.0057, 0.0092, 0.0133)	(0.0053, 0.0082, 0.0118)	(0.0065, 0.0097, 0.0137)	(0.0045, 0.0072, 0.0106)	(0.0044, 0.0082, 0.0129)	(0.0027, 0.0059, 0.0103)	(0.0, 0.0026, 0.0128)	(0.0016, 0.0069, 0.0149)	(0.0059, 0.0117, 0.0199)	(0.0105, 0.014, 0.018)	(0.0042, 0.0077, 0.0122)	(0.0105, 0.0139, 0.0181)	(0.0074, 0.0134, 0.0212)	(0.0091, 0.0146, 0.0212)	(0.0072, 0.012, 0.0185)	(0.0064, 0.0108, 0.0162)	(0.0083, 0.0122, 0.0166)	(0.0087, 0.0125, 0.0168)	(0.0054, 0.0102, 0.0158)	(0.0086, 0.0146, 0.0215)	(0.0056, 0.009, 0.0134)	(0.0084, 0.0128, 0.0178)	(0.0029, 0.0054, 0.0087)	(0.009, 0.0121, 0.0155)	(0.0043, 0.0088, 0.0154)	(0.0029, 0.0078, 0.0144)	(0.0131, 0.0192, 0.0263)
ENSG00000114757	VG Unavailable	(0.0431, 0.0731, 0.1131)	(0.0341, 0.0651, 0.1122)	VG Unavailable	VG Unavailable	VG Unavailable	VG Unavailable	VG Unavailable	(0.0084, 0.0145, 0.0226)	(0.0097, 0.0171, 0.0262)	(0.0093, 0.0156, 0.0239)	(0.0, 0.0027, 0.0155)	(0.0229, 0.0418, 0.0656)	(0.0041, 0.0067, 0.0101)	(0.0093, 0.0151, 0.0222)	(0.0081, 0.0131, 0.0192)	(0.0073, 0.0125, 0.0192)	(0.0046, 0.0103, 0.0192)	(0.0074, 0.0129, 0.0198)	(0.0052, 0.0088, 0.0138)	(0.006, 0.0095, 0.0136)	VG Unavailable	VG Unavailable	VG Unavailable	VG Unavailable	VG Unavailable	VG Unavailable	VG Unavailable	VG Unavailable	VG Unavailable	(0.0832, 0.1174, 0.163)	VG Unavailable	(0.0349, 0.0671, 0.1057)	(0.0322, 0.045, 0.0595)	(0.0079, 0.0101, 0.0128)	VG Unavailable	(0.0065, 0.0112, 0.0175)	VG Unavailable	(0.0062, 0.0102, 0.0155)	VG Unavailable	VG Unavailable	VG Unavailable	VG Unavailable	VG Unavailable	VG Unavailable	(0.0025, 0.0041, 0.0061)	(0.052, 0.0795, 0.1129)	VG Unavailable	VG Unavailable	VG Unavailable
ENSG00000114767	(0.003, 0.0126, 0.029)	(0.0008, 0.0065, 0.0174)	(0.0, 0.0037, 0.0186)	(0.002, 0.0163, 0.0439)	(0.0022, 0.0224, 0.0601)	(0.002, 0.0122, 0.0321)	VG Unavailable	(0.0017, 0.0144, 0.0392)	(0.0035, 0.0345, 0.1057)	(0.0001, 0.0201, 0.0756)	(0.0001, 0.0136, 0.051)	(0.0, 0.011, 0.0478)	(0.0003, 0.0157, 0.0538)	(0.0007, 0.0193, 0.0639)	(0.0, 0.0, 0.0134)	VG Unavailable	(0.0, 0.0111, 0.061)	(0.0, 0.0096, 0.0408)	(0.0, 0.0065, 0.0626)	VG Unavailable	(0.0037, 0.0383, 0.1173)	(0.006, 0.0267, 0.0635)	(0.0, 0.0, 0.019)	(0.0, 0.0, 0.0405)	(0.0, 0.0072, 0.0277)	(0.001, 0.01, 0.0277)	(0.0, 0.0042, 0.0159)	(0.0021, 0.0208, 0.0631)	(0.0, 0.0, 0.0114)	VG Unavailable	(0.0, 0.0, 0.0137)	VG Unavailable	(0.0041, 0.0189, 0.0445)	(0.0063, 0.0192, 0.0408)	(0.0052, 0.0163, 0.0336)	(0.0001, 0.0079, 0.0305)	(0.0022, 0.0258, 0.077)	(0.0011, 0.0146, 0.0432)	(0.0, 0.0, 0.2658)	(0.0063, 0.0192, 0.042)	(0.0233, 0.0547, 0.0945)	VG Unavailable	(0.0, 0.0, 0.0646)	(0.0, 0.0021, 0.0249)	(0.0, 0.0026, 0.0242)	(0.0, 0.0015, 0.0289)	(0.0004, 0.0093, 0.0278)	VG Unavailable	(0.0, 0.0084, 0.0603)	(0.0067, 0.0389, 0.0993)
ENSG00000114770	(0.0031, 0.0042, 0.0057)	(0.0056, 0.0076, 0.0098)	(0.0021, 0.0035, 0.0052)	(0.0013, 0.0022, 0.0035)	(0.0024, 0.004, 0.0061)	(0.0022, 0.0035, 0.0052)	(0.0026, 0.0076, 0.0154)	(0.0049, 0.007, 0.0093)	(0.0005, 0.0017, 0.0033)	(0.0002, 0.0015, 0.0039)	(0.0011, 0.0022, 0.0036)	(0.0012, 0.0018, 0.0025)	(0.0009, 0.0014, 0.0021)	(0.0005, 0.0011, 0.0021)	(0.0005, 0.0013, 0.0024)	(0.0042, 0.007, 0.0105)	(0.0014, 0.0027, 0.0043)	(0.001, 0.0018, 0.003)	(0.0016, 0.003, 0.0047)	(0.0034, 0.0062, 0.0097)	(0.0031, 0.0053, 0.0083)	(0.0032, 0.0047, 0.0064)	(0.0054, 0.0071, 0.0091)	(0.0057, 0.0076, 0.01)	(0.0193, 0.0229, 0.0267)	(0.007, 0.0089, 0.011)	(0.0012, 0.0022, 0.0033)	(0.0012, 0.0019, 0.0029)	(0.0013, 0.002, 0.0028)	(0.0014, 0.0036, 0.0063)	(0.0066, 0.0142, 0.0267)	(0.0019, 0.0059, 0.0124)	(0.0052, 0.0068, 0.0088)	(0.0091, 0.0105, 0.012)	(0.002, 0.0027, 0.0035)	(0.0015, 0.003, 0.0048)	(0.0039, 0.0073, 0.0113)	(0.0085, 0.0117, 0.0154)	(0.0025, 0.0037, 0.005)	(0.0059, 0.0079, 0.01)	(0.007, 0.0092, 0.0116)	(0.0043, 0.0073, 0.0105)	(0.0143, 0.0199, 0.0267)	(0.0042, 0.0058, 0.0075)	(0.0159, 0.0198, 0.0237)	(0.0006, 0.0013, 0.0024)	(0.0049, 0.0064, 0.0081)	(0.0008, 0.002, 0.0039)	(0.0026, 0.0042, 0.006)	(0.0273, 0.0332, 0.0396)
ENSG00000114771	(0.7668, 0.8939, 1.026)	(0.741, 0.8939, 1.0785)	(0.0639, 0.081, 0.1011)	VG Unavailable	VG Unavailable	VG Unavailable	VG Unavailable	(0.7461, 0.8939, 1.0698)	VG Unavailable	VG Unavailable	VG Unavailable	VG Unavailable	VG Unavailable	VG Unavailable	VG Unavailable	VG Unavailable	VG Unavailable	VG Unavailable	VG Unavailable	VG Unavailable	VG Unavailable	VG Unavailable	VG Unavailable	VG Unavailable	VG Unavailable	VG Unavailable	VG Unavailable	(0.2688, 0.6235, 1.0908)	VG Unavailable	VG Unavailable	VG Unavailable	(0.0221, 0.0275, 0.0331)	(0.3595, 0.4991, 0.6669)	VG Unavailable	VG Unavailable	VG Unavailable	(0.2583, 0.324, 0.3987)	VG Unavailable	VG Unavailable	(0.1172, 0.1552, 0.1992)	(0.111, 0.1427, 0.1765)	VG Unavailable	(0.0303, 0.0478, 0.07)	VG Unavailable	(0.0262, 0.037, 0.0518)	VG Unavailable	VG Unavailable	VG Unavailable	VG Unavailable	VG Unavailable
ENSG00000114779	(0.0095, 0.0152, 0.0234)	(0.0093, 0.0165, 0.0251)	(0.0047, 0.0111, 0.0197)	(0.0077, 0.0188, 0.0354)	(0.007, 0.0175, 0.0331)	(0.0108, 0.021, 0.0341)	VG Unavailable	(0.0057, 0.0118, 0.0198)	(0.0011, 0.0054, 0.0134)	(0.0, 0.0023, 0.0123)	(0.0016, 0.0071, 0.016)	(0.0015, 0.0044, 0.0091)	(0.0038, 0.0088, 0.0167)	(0.0032, 0.0075, 0.0138)	(0.001, 0.0048, 0.0123)	(0.0048, 0.015, 0.0318)	(0.0021, 0.0073, 0.016)	(0.0, 0.001, 0.0048)	(0.0005, 0.0041, 0.0114)	(0.0, 0.0021, 0.0161)	(0.0, 0.0046, 0.0172)	(0.0096, 0.0183, 0.0303)	(0.0056, 0.0121, 0.0208)	(0.0097, 0.0212, 0.0373)	(0.0093, 0.0195, 0.0341)	(0.0046, 0.0109, 0.0209)	(0.0108, 0.0186, 0.0288)	(0.0054, 0.0143, 0.0265)	(0.0009, 0.0063, 0.017)	(0.0004, 0.0116, 0.0422)	(0.0048, 0.0137, 0.0275)	(0.0044, 0.0162, 0.0338)	(0.0055, 0.011, 0.0184)	(0.0021, 0.0065, 0.0132)	(0.0056, 0.0107, 0.018)	(0.0007, 0.0061, 0.0166)	(0.004, 0.0122, 0.026)	(0.0053, 0.0131, 0.0245)	(0.0064, 0.0129, 0.0216)	(0.0085, 0.0168, 0.028)	(0.0085, 0.0162, 0.026)	(0.0045, 0.0189, 0.0422)	(0.0037, 0.0115, 0.0242)	(0.0077, 0.017, 0.0314)	(0.0012, 0.0055, 0.0128)	(0.0004, 0.0051, 0.0145)	(0.0074, 0.0121, 0.0177)	(0.0017, 0.0126, 0.0332)	(0.0009, 0.0096, 0.0259)	(0.0064, 0.0139, 0.0243)
ENSG00000114784	(0.029, 0.0392, 0.0512)	(0.0303, 0.0414, 0.0542)	(0.0287, 0.0467, 0.0708)	(0.0238, 0.0359, 0.0498)	(0.0348, 0.059, 0.09)	(0.0243, 0.0337, 0.0462)	VG Unavailable	(0.0227, 0.0334, 0.0459)	(0.0088, 0.035, 0.0768)	(0.0002, 0.0065, 0.0224)	(0.0026, 0.0151, 0.0355)	(0.0068, 0.0155, 0.0284)	(0.0171, 0.0343, 0.0606)	(0.0082, 0.0204, 0.0373)	(0.0006, 0.0062, 0.0176)	(0.0031, 0.0162, 0.0413)	(0.0257, 0.0555, 0.1007)	(0.0067, 0.0191, 0.0401)	(0.0014, 0.0158, 0.0427)	(0.0071, 0.0318, 0.0745)	(0.0425, 0.0971, 0.1785)	(0.0199, 0.0366, 0.0573)	(0.0214, 0.0346, 0.0495)	(0.0403, 0.0592, 0.0831)	(0.0145, 0.0269, 0.0445)	(0.0293, 0.0435, 0.0621)	(0.0202, 0.0311, 0.0456)	(0.0228, 0.0314, 0.0411)	(0.0373, 0.0524, 0.069)	(0.0196, 0.0754, 0.1712)	(0.0317, 0.0601, 0.0975)	(0.0053, 0.0158, 0.0319)	(0.0278, 0.0366, 0.047)	(0.0209, 0.0405, 0.0661)	(0.0195, 0.0286, 0.0407)	(0.0158, 0.0279, 0.0434)	(0.0191, 0.0338, 0.0522)	(0.0338, 0.055, 0.0847)	(0.01, 0.0165, 0.0247)	(0.0143, 0.0215, 0.0296)	(0.03, 0.0421, 0.0564)	(0.0155, 0.0419, 0.084)	(0.0324, 0.0514, 0.0742)	(0.0299, 0.047, 0.07)	(0.0159, 0.0278, 0.0438)	(0.0062, 0.0135, 0.024)	(0.0181, 0.0252, 0.0341)	(0.0114, 0.0241, 0.0433)	(0.0053, 0.019, 0.0408)	(0.0507, 0.0707, 0.0941)
ENSG00000114790	(0.017, 0.0222, 0.0277)	(0.0252, 0.0337, 0.0431)	(0.0097, 0.0263, 0.0521)	(0.0128, 0.0167, 0.021)	(0.012, 0.0177, 0.0245)	(0.0114, 0.0153, 0.0198)	(0.0, 0.0059, 0.0238)	(0.0127, 0.0177, 0.0234)	(0.0, 0.0019, 0.0098)	(0.0009, 0.0062, 0.0167)	(0.0, 0.0019, 0.0071)	(0.0, 0.0032, 0.0147)	(0.0001, 0.0072, 0.0262)	(0.0015, 0.0048, 0.0099)	(0.0005, 0.0033, 0.0086)	(0.0027, 0.0095, 0.0199)	(0.0017, 0.0072, 0.0171)	(0.0, 0.0015, 0.0059)	(0.0022, 0.0072, 0.0158)	(0.0, 0.0038, 0.0149)	(0.0007, 0.0059, 0.0171)	(0.0035, 0.005, 0.0069)	(0.0026, 0.0044, 0.0066)	(0.0023, 0.0037, 0.0055)	(0.0047, 0.0079, 0.0117)	(0.0036, 0.0049, 0.0063)	(0.0099, 0.018, 0.0291)	(0.0037, 0.0083, 0.0144)	(0.0129, 0.0331, 0.0621)	(0.0108, 0.0401, 0.0864)	VG Unavailable	(0.0053, 0.0106, 0.0178)	(0.0027, 0.004, 0.0056)	(0.0119, 0.0289, 0.0541)	(0.0195, 0.0232, 0.0272)	(0.0039, 0.01, 0.0188)	(0.0486, 0.0676, 0.0902)	(0.0057, 0.0111, 0.0185)	(0.0032, 0.0099, 0.019)	(0.0072, 0.0098, 0.0124)	(0.0098, 0.0128, 0.0159)	(0.0042, 0.0119, 0.024)	(0.0, 0.0012, 0.0048)	(0.013, 0.0364, 0.0792)	(0.004, 0.0082, 0.014)	(0.0021, 0.0046, 0.0084)	(0.0089, 0.0129, 0.0179)	(0.0042, 0.0102, 0.0192)	(0.0, 0.0, 0.0063)	VG Unavailable
ENSG00000114796	(0.0292, 0.0352, 0.0419)	(0.032, 0.0405, 0.0488)	(0.0421, 0.0574, 0.0761)	(0.0324, 0.0418, 0.0517)	(0.0244, 0.0353, 0.0482)	(0.029, 0.0358, 0.0425)	(0.0105, 0.0309, 0.0647)	(0.029, 0.0366, 0.0453)	(0.0299, 0.0482, 0.0709)	(0.0389, 0.0619, 0.0916)	(0.036, 0.0511, 0.0704)	(0.0241, 0.0342, 0.0458)	(0.023, 0.0351, 0.0486)	(0.0515, 0.0743, 0.1016)	(0.0365, 0.059, 0.0866)	(0.0427, 0.066, 0.0957)	(0.0323, 0.0525, 0.0774)	(0.043, 0.0624, 0.0847)	(0.0438, 0.066, 0.0939)	(0.0375, 0.0627, 0.0959)	(0.0441, 0.0702, 0.1006)	(0.0416, 0.0518, 0.0645)	(0.0307, 0.0392, 0.0481)	(0.0353, 0.0452, 0.0562)	(0.0333, 0.0412, 0.0507)	(0.0354, 0.044, 0.0521)	(0.0306, 0.0391, 0.0492)	(0.0304, 0.0393, 0.0477)	(0.0358, 0.045, 0.0562)	(0.0202, 0.0375, 0.0596)	(0.0125, 0.0218, 0.0329)	(0.053, 0.0739, 0.0995)	(0.0203, 0.0248, 0.0301)	(0.0263, 0.0314, 0.0371)	(0.028, 0.0346, 0.0412)	(0.0286, 0.0411, 0.0558)	(0.0445, 0.0584, 0.0742)	(0.0325, 0.0444, 0.0579)	(0.0438, 0.0585, 0.0767)	(0.0258, 0.0319, 0.0392)	(0.0303, 0.0361, 0.0428)	(0.0206, 0.0308, 0.0428)	(0.0308, 0.0423, 0.0556)	(0.0524, 0.0703, 0.0914)	(0.0293, 0.0382, 0.0488)	(0.0296, 0.039, 0.0494)	(0.0359, 0.0426, 0.051)	(0.0271, 0.0432, 0.0631)	(0.0226, 0.0364, 0.0514)	(0.0349, 0.0437, 0.0531)
ENSG00000114805	VG Unavailable	VG Unavailable	VG Unavailable	VG Unavailable	VG Unavailable	VG Unavailable	VG Unavailable	(0.0153, 0.0524, 0.1031)	(0.0116, 0.0281, 0.052)	(0.0177, 0.0479, 0.0948)	(0.1339, 0.1858, 0.2453)	(0.0078, 0.021, 0.0405)	(0.0094, 0.0253, 0.047)	(0.015, 0.0368, 0.0677)	(0.014, 0.0342, 0.0614)	(0.0277, 0.073, 0.137)	(0.0135, 0.0376, 0.0782)	(0.0454, 0.0735, 0.1086)	(0.2095, 0.2952, 0.4025)	VG Unavailable	VG Unavailable	(0.0221, 0.0797, 0.1708)	(0.0061, 0.0183, 0.0392)	VG Unavailable	VG Unavailable	VG Unavailable	VG Unavailable	(0.0112, 0.0278, 0.0535)	VG Unavailable	VG Unavailable	VG Unavailable	VG Unavailable	(0.019, 0.0301, 0.0453)	VG Unavailable	(0.0639, 0.0902, 0.1192)	VG Unavailable	VG Unavailable	VG Unavailable	(0.0208, 0.0412, 0.0692)	VG Unavailable	VG Unavailable	VG Unavailable	(0.0034, 0.0199, 0.0522)	VG Unavailable	(0.0077, 0.0231, 0.0454)	(0.0068, 0.0114, 0.0172)	(0.0251, 0.0348, 0.046)	VG Unavailable	VG Unavailable	VG Unavailable
ENSG00000114812	(0.0068, 0.0085, 0.0103)	(0.0173, 0.0216, 0.0266)	(0.0088, 0.0165, 0.0262)	(0.0138, 0.0197, 0.0263)	(0.0083, 0.012, 0.0163)	(0.0077, 0.0099, 0.0124)	(0.0, 0.0008, 0.0153)	(0.003, 0.0042, 0.0055)	(0.0033, 0.0057, 0.0092)	(0.0054, 0.011, 0.0187)	(0.001, 0.0024, 0.0045)	(0.0013, 0.0021, 0.0031)	(0.0009, 0.0016, 0.0027)	(0.003, 0.0046, 0.0063)	(0.0018, 0.003, 0.0047)	(0.0038, 0.0078, 0.0139)	(0.0004, 0.004, 0.0109)	(0.0027, 0.0042, 0.006)	(0.0012, 0.0033, 0.0067)	(0.0099, 0.0236, 0.0427)	(0.0165, 0.0397, 0.0723)	(0.004, 0.0095, 0.017)	(0.0026, 0.0036, 0.0047)	(0.0078, 0.0133, 0.0202)	(0.0026, 0.0044, 0.0065)	(0.0115, 0.0179, 0.0258)	VG Unavailable	(0.0069, 0.0097, 0.0133)	(0.0122, 0.0178, 0.0253)	(0.0058, 0.017, 0.0319)	VG Unavailable	(0.0002, 0.0008, 0.0019)	(0.001, 0.0012, 0.0015)	(0.0155, 0.0258, 0.0381)	(0.0111, 0.0151, 0.0208)	(0.0059, 0.0272, 0.0636)	(0.0039, 0.0105, 0.019)	(0.0023, 0.0034, 0.0047)	(0.0028, 0.0078, 0.0152)	(0.003, 0.0038, 0.0046)	(0.0037, 0.0045, 0.0053)	(0.0003, 0.0008, 0.0017)	(0.0014, 0.0026, 0.0041)	(0.0071, 0.0107, 0.0154)	(0.0018, 0.0039, 0.0066)	(0.007, 0.0108, 0.0158)	(0.0049, 0.0061, 0.0075)	(0.016, 0.0362, 0.063)	(0.0014, 0.0042, 0.0082)	(0.0086, 0.0113, 0.0145)
ENSG00000114841	(0.0094, 0.0133, 0.018)	(0.01, 0.015, 0.0222)	(0.0024, 0.0067, 0.0131)	(0.0037, 0.0089, 0.0161)	(0.0123, 0.0222, 0.0358)	(0.0116, 0.0197, 0.0295)	(0.0032, 0.0387, 0.1259)	(0.0069, 0.0115, 0.0168)	(0.0019, 0.0094, 0.0217)	(0.0009, 0.0101, 0.0291)	(0.0026, 0.0082, 0.0167)	(0.0065, 0.0124, 0.0204)	(0.0068, 0.0144, 0.0244)	(0.0004, 0.003, 0.0079)	(0.0034, 0.01, 0.0205)	(0.0051, 0.0151, 0.0288)	(0.0046, 0.012, 0.0229)	(0.002, 0.0078, 0.0172)	(0.0004, 0.0056, 0.0172)	(0.0034, 0.0146, 0.0358)	(0.0105, 0.0214, 0.0372)	(0.0028, 0.0082, 0.0172)	(0.0013, 0.0042, 0.0088)	(0.0071, 0.0152, 0.0253)	(0.0046, 0.0111, 0.02)	(0.0053, 0.0107, 0.0181)	(0.0014, 0.0068, 0.0171)	(0.0049, 0.0126, 0.0242)	(0.0126, 0.0258, 0.0439)	(0.0082, 0.0237, 0.05)	(0.0008, 0.005, 0.012)	(0.0, 0.002, 0.0099)	(0.0029, 0.0053, 0.0084)	(0.0014, 0.0069, 0.016)	(0.0097, 0.0143, 0.0202)	(0.0055, 0.0126, 0.0231)	(0.0025, 0.0091, 0.0204)	(0.0016, 0.0056, 0.0122)	(0.0053, 0.0108, 0.0185)	(0.0112, 0.0178, 0.0253)	(0.0074, 0.0125, 0.0186)	(0.0, 0.0017, 0.0128)	(0.0028, 0.0079, 0.0152)	(0.0048, 0.0088, 0.0142)	(0.0, 0.0032, 0.0113)	(0.0022, 0.0038, 0.0057)	(0.0034, 0.0062, 0.0098)	(0.0, 0.0039, 0.0154)	(0.0006, 0.0059, 0.0169)	(0.0087, 0.0133, 0.0188)
ENSG00000114850	(0.0052, 0.0064, 0.0077)	(0.0036, 0.0047, 0.0059)	(0.0051, 0.0071, 0.0093)	(0.0031, 0.0042, 0.0054)	(0.003, 0.0045, 0.0061)	(0.0045, 0.0057, 0.007)	(0.0013, 0.0068, 0.016)	(0.0033, 0.0043, 0.0054)	(0.0023, 0.0043, 0.0071)	(0.0047, 0.0084, 0.0126)	(0.0028, 0.0046, 0.0069)	(0.0044, 0.0074, 0.0112)	(0.0049, 0.0084, 0.013)	(0.0029, 0.0049, 0.0076)	(0.0036, 0.006, 0.009)	(0.0071, 0.0111, 0.0158)	(0.0046, 0.0073, 0.0108)	(0.0036, 0.0059, 0.0085)	(0.0053, 0.0084, 0.012)	(0.0031, 0.0058, 0.0098)	(0.0031, 0.0054, 0.008)	(0.0056, 0.0073, 0.0092)	(0.0046, 0.0061, 0.0078)	(0.0043, 0.0057, 0.0075)	(0.0044, 0.0057, 0.0071)	(0.0052, 0.0065, 0.0079)	(0.0044, 0.0053, 0.0063)	(0.0031, 0.0042, 0.0054)	(0.0044, 0.0058, 0.0072)	(0.0012, 0.0037, 0.0076)	(0.0048, 0.0068, 0.009)	(0.0059, 0.0089, 0.0124)	(0.0033, 0.0042, 0.0052)	(0.0073, 0.0091, 0.0109)	(0.0052, 0.0064, 0.0078)	(0.0029, 0.0046, 0.0067)	(0.0033, 0.0044, 0.0056)	(0.0044, 0.0063, 0.0085)	(0.0033, 0.0046, 0.0063)	(0.0047, 0.0061, 0.0076)	(0.0078, 0.0097, 0.0117)	(0.0026, 0.0042, 0.0063)	(0.0036, 0.0055, 0.0081)	(0.0058, 0.0082, 0.011)	(0.0032, 0.0043, 0.0058)	(0.0042, 0.0059, 0.008)	(0.0034, 0.0043, 0.0054)	(0.0037, 0.0059, 0.0085)	(0.0019, 0.0034, 0.0054)	(0.0074, 0.0097, 0.0123)
ENSG00000114853	(0.0022, 0.0033, 0.0048)	(0.0036, 0.0057, 0.0084)	(0.0012, 0.0037, 0.0082)	(0.0028, 0.0042, 0.0057)	(0.0019, 0.0036, 0.006)	(0.0034, 0.0045, 0.0059)	(0.0, 0.0014, 0.0105)	(0.0029, 0.0052, 0.0078)	(0.0006, 0.0024, 0.0052)	(0.0021, 0.0046, 0.0082)	(0.0008, 0.0023, 0.0046)	(0.0009, 0.0031, 0.0066)	(0.0004, 0.0021, 0.0054)	(0.001, 0.0027, 0.005)	(0.0001, 0.0012, 0.0038)	(0.0011, 0.0028, 0.0051)	(0.0021, 0.0045, 0.0079)	(0.0003, 0.0015, 0.0037)	(0.0017, 0.0036, 0.006)	(0.0003, 0.0017, 0.0043)	(0.001, 0.0025, 0.0047)	(0.0013, 0.0026, 0.0043)	(0.0037, 0.0062, 0.0096)	(0.0016, 0.0028, 0.0043)	(0.0, 0.0015, 0.0053)	(0.0021, 0.0033, 0.0048)	(0.0007, 0.002, 0.004)	(0.001, 0.0019, 0.0032)	(0.0011, 0.0022, 0.0036)	(0.0041, 0.0165, 0.0393)	VG Unavailable	(0.0012, 0.0109, 0.0311)	(0.0028, 0.005, 0.0077)	(0.0013, 0.0019, 0.0026)	(0.0032, 0.0045, 0.0062)	(0.0005, 0.0027, 0.0068)	(0.0016, 0.0054, 0.0117)	(0.0, 0.0002, 0.005)	(0.002, 0.0057, 0.0109)	(0.0029, 0.0055, 0.009)	(0.0044, 0.0067, 0.0094)	(0.0003, 0.0024, 0.0065)	(0.0031, 0.0076, 0.0143)	(0.0009, 0.0052, 0.0135)	(0.0, 0.0013, 0.0045)	(0.0139, 0.018, 0.0223)	(0.0029, 0.0043, 0.006)	(0.0001, 0.0015, 0.005)	(0.0003, 0.0027, 0.0074)	(0.0169, 0.027, 0.0404)
ENSG00000114854	VG Unavailable	VG Unavailable	VG Unavailable	VG Unavailable	VG Unavailable	VG Unavailable	VG Unavailable	VG Unavailable	VG Unavailable	VG Unavailable	VG Unavailable	VG Unavailable	VG Unavailable	VG Unavailable	VG Unavailable	VG Unavailable	VG Unavailable	VG Unavailable	VG Unavailable	VG Unavailable	VG Unavailable	VG Unavailable	VG Unavailable	VG Unavailable	VG Unavailable	VG Unavailable	VG Unavailable	(0.0004, 0.0023, 0.0062)	(0.0, 0.0013, 0.0065)	VG Unavailable	VG Unavailable	VG Unavailable	VG Unavailable	(0.0006, 0.0025, 0.006)	(0.0002, 0.0137, 0.0513)	VG Unavailable	VG Unavailable	VG Unavailable	VG Unavailable	VG Unavailable	VG Unavailable	VG Unavailable	VG Unavailable	VG Unavailable	VG Unavailable	VG Unavailable	VG Unavailable	VG Unavailable	VG Unavailable	VG Unavailable
ENSG00000114857	(0.016, 0.0188, 0.0221)	(0.0173, 0.0207, 0.0245)	(0.0043, 0.0062, 0.0084)	(0.0062, 0.0081, 0.0099)	(0.0081, 0.0114, 0.015)	(0.0074, 0.0093, 0.0112)	(0.0017, 0.0075, 0.0178)	(0.014, 0.0169, 0.02)	(0.0022, 0.0044, 0.0076)	(0.0012, 0.0031, 0.0061)	(0.0015, 0.0028, 0.0043)	(0.0022, 0.0034, 0.0048)	(0.0022, 0.0036, 0.0051)	(0.0031, 0.0048, 0.0068)	(0.0029, 0.0052, 0.008)	(0.0023, 0.0041, 0.0067)	(0.0043, 0.0069, 0.0101)	(0.0018, 0.0032, 0.0051)	(0.0018, 0.0033, 0.0049)	(0.0036, 0.0067, 0.0105)	(0.002, 0.0039, 0.0062)	(0.0067, 0.0091, 0.0116)	(0.0051, 0.0068, 0.0087)	(0.0087, 0.0113, 0.014)	(0.0068, 0.0087, 0.0109)	(0.0096, 0.0118, 0.0143)	(0.0047, 0.0063, 0.008)	(0.01, 0.0128, 0.0162)	(0.0137, 0.0176, 0.022)	(0.0032, 0.007, 0.0122)	(0.0043, 0.0067, 0.0095)	(0.0056, 0.0086, 0.0126)	(0.0082, 0.0099, 0.0118)	(0.0111, 0.0134, 0.0164)	(0.0073, 0.0088, 0.0105)	(0.0044, 0.0066, 0.0089)	(0.0049, 0.0072, 0.0097)	(0.0048, 0.0067, 0.0089)	(0.0027, 0.0039, 0.0053)	(0.0064, 0.0079, 0.0096)	(0.006, 0.0071, 0.0085)	(0.0026, 0.0044, 0.0066)	(0.0045, 0.0064, 0.0088)	(0.0052, 0.0072, 0.0094)	(0.0045, 0.0061, 0.0081)	(0.004, 0.0053, 0.0068)	(0.0063, 0.0075, 0.0089)	(0.0054, 0.0083, 0.0116)	(0.0046, 0.0069, 0.0099)	(0.0102, 0.0132, 0.0163)
ENSG00000114859	(0.0072, 0.0181, 0.0354)	(0.009, 0.0218, 0.0397)	(0.0, 0.0009, 0.0146)	(0.0114, 0.0216, 0.0371)	(0.0009, 0.0114, 0.0329)	(0.0103, 0.0193, 0.0318)	VG Unavailable	(0.0241, 0.0414, 0.0628)	(0.0002, 0.0065, 0.0245)	(0.0068, 0.0242, 0.0509)	(0.0009, 0.0079, 0.0219)	(0.0024, 0.0061, 0.011)	(0.0027, 0.0072, 0.014)	(0.0042, 0.0133, 0.0294)	(0.0009, 0.0096, 0.0293)	(0.0143, 0.0319, 0.057)	(0.0139, 0.0317, 0.0558)	(0.0034, 0.0131, 0.0291)	(0.0057, 0.0182, 0.0386)	(0.006, 0.0222, 0.0484)	(0.0105, 0.0226, 0.0384)	(0.0, 0.0052, 0.0239)	(0.0038, 0.0076, 0.0128)	(0.0, 0.0061, 0.0223)	(0.0007, 0.009, 0.025)	(0.0045, 0.0139, 0.0296)	(0.0003, 0.0068, 0.0227)	VG Unavailable	VG Unavailable	(0.0023, 0.0158, 0.0473)	VG Unavailable	VG Unavailable	(0.0169, 0.0324, 0.0538)	VG Unavailable	(0.0041, 0.0064, 0.0091)	(0.0026, 0.0095, 0.0203)	(0.0045, 0.0137, 0.0281)	(0.0072, 0.0197, 0.0407)	(0.003, 0.0093, 0.0187)	(0.0038, 0.0155, 0.0325)	(0.0221, 0.0358, 0.0534)	(0.0001, 0.01, 0.0415)	(0.0, 0.0025, 0.012)	(0.0026, 0.0169, 0.0434)	(0.0001, 0.0066, 0.0223)	(0.0023, 0.0044, 0.0072)	(0.0052, 0.0114, 0.0192)	(0.0033, 0.0114, 0.0248)	(0.0001, 0.0089, 0.0293)	VG Unavailable
ENSG00000114861	(0.0245, 0.0313, 0.0395)	(0.0068, 0.0108, 0.0154)	(0.0013, 0.0109, 0.0313)	(0.0033, 0.0059, 0.0096)	(0.0075, 0.0134, 0.021)	(0.0151, 0.0203, 0.0262)	(0.0003, 0.0128, 0.0455)	(0.006, 0.0103, 0.015)	(0.0214, 0.0437, 0.0736)	(0.0543, 0.1021, 0.171)	(0.0173, 0.0273, 0.0401)	(0.0028, 0.0108, 0.0238)	(0.001, 0.0097, 0.0263)	(0.0163, 0.0306, 0.0485)	(0.002, 0.0136, 0.0374)	(0.0253, 0.0495, 0.0838)	(0.0086, 0.0282, 0.0601)	(0.0113, 0.0202, 0.0325)	(0.0211, 0.0339, 0.0531)	VG Unavailable	(0.0074, 0.024, 0.0502)	(0.0125, 0.018, 0.0248)	(0.009, 0.0135, 0.0194)	(0.0298, 0.032, 0.0345)	(0.0104, 0.0152, 0.0214)	(0.0101, 0.0143, 0.019)	(0.031, 0.0515, 0.0754)	(0.0109, 0.0174, 0.0254)	(0.0131, 0.0238, 0.0388)	(0.0, 0.0093, 0.0387)	VG Unavailable	(0.0087, 0.0178, 0.0306)	(0.0087, 0.0121, 0.0161)	(0.0141, 0.0232, 0.0361)	(0.0054, 0.0089, 0.0131)	(0.0101, 0.0181, 0.0284)	(0.0029, 0.0079, 0.0156)	(0.0026, 0.0051, 0.0082)	(0.0084, 0.0154, 0.024)	(0.014, 0.0189, 0.0248)	(0.015, 0.0205, 0.0268)	(0.0013, 0.004, 0.0079)	(0.0012, 0.0051, 0.0118)	(0.0063, 0.0115, 0.0184)	(0.0087, 0.0151, 0.0233)	(0.0046, 0.0073, 0.011)	(0.0045, 0.0069, 0.0095)	(0.0126, 0.0242, 0.0408)	(0.0014, 0.0047, 0.0098)	(0.0064, 0.0098, 0.0132)
ENSG00000114867	(0.0022, 0.0028, 0.0036)	(0.0016, 0.0023, 0.0031)	(0.0029, 0.0042, 0.0059)	(0.0017, 0.0025, 0.0034)	(0.0016, 0.0028, 0.0044)	(0.0023, 0.0032, 0.0042)	(0.0, 0.0017, 0.0081)	(0.0018, 0.0028, 0.0039)	(0.0018, 0.004, 0.007)	(0.0018, 0.005, 0.0093)	(0.0006, 0.0018, 0.0039)	(0.0022, 0.004, 0.0061)	(0.0005, 0.0016, 0.0036)	(0.0012, 0.0023, 0.004)	(0.0022, 0.0043, 0.0071)	(0.0018, 0.004, 0.007)	(0.0016, 0.0034, 0.0058)	(0.0008, 0.0024, 0.0049)	(0.0015, 0.0036, 0.0069)	(0.0021, 0.005, 0.009)	(0.002, 0.0046, 0.0086)	(0.0017, 0.0026, 0.0036)	(0.0016, 0.0024, 0.0032)	(0.0015, 0.0022, 0.0032)	(0.0014, 0.002, 0.0026)	(0.0013, 0.002, 0.0027)	(0.005, 0.0053, 0.0057)	(0.0017, 0.0026, 0.0037)	(0.0016, 0.0025, 0.0035)	(0.001, 0.0029, 0.0058)	(0.0011, 0.0021, 0.0036)	(0.0014, 0.0024, 0.0036)	(0.0022, 0.0029, 0.0037)	(0.0067, 0.0069, 0.0071)	(0.0022, 0.0029, 0.0038)	(0.0017, 0.0033, 0.0053)	(0.0025, 0.0039, 0.0057)	(0.002, 0.0033, 0.0049)	(0.0018, 0.0028, 0.0041)	(0.0032, 0.0041, 0.0052)	(0.0028, 0.0037, 0.0046)	(0.0011, 0.002, 0.0033)	(0.001, 0.0019, 0.0031)	(0.0037, 0.0055, 0.0077)	(0.0013, 0.0022, 0.0033)	(0.0017, 0.0025, 0.0035)	(0.0017, 0.0023, 0.003)	(0.0016, 0.0032, 0.0055)	(0.001, 0.0022, 0.004)	(0.0029, 0.0048, 0.0072)
ENSG00000114902	(0.0008, 0.0015, 0.0024)	(0.0013, 0.0022, 0.0033)	(0.0006, 0.0014, 0.0025)	(0.0014, 0.0022, 0.0032)	(0.0006, 0.0018, 0.0035)	(0.0008, 0.0014, 0.0021)	VG Unavailable	(0.0, 0.0003, 0.0012)	(0.0, 0.0003, 0.0032)	(0.0002, 0.0018, 0.0049)	(0.0, 0.0002, 0.0027)	(0.0007, 0.0021, 0.0044)	(0.0, 0.0, 0.0041)	(0.0, 0.0005, 0.0025)	(0.0007, 0.0019, 0.0037)	(0.0015, 0.0039, 0.0075)	(0.0009, 0.0026, 0.0048)	(0.0, 0.0, 0.0015)	(0.0008, 0.0024, 0.0049)	(0.0008, 0.0027, 0.0054)	(0.0, 0.0003, 0.0019)	(0.001, 0.0021, 0.0035)	(0.0007, 0.0016, 0.0028)	(0.0, 0.0006, 0.0019)	(0.0001, 0.0006, 0.0015)	(0.0003, 0.001, 0.002)	(0.0002, 0.0005, 0.001)	(0.0004, 0.0013, 0.0028)	(0.0002, 0.0012, 0.0026)	(0.0002, 0.0016, 0.0042)	(0.0001, 0.0005, 0.0015)	(0.0001, 0.001, 0.0028)	(0.0002, 0.0007, 0.0016)	(0.0013, 0.0021, 0.0031)	(0.0007, 0.0015, 0.0025)	(0.0, 0.0002, 0.0023)	(0.0006, 0.0016, 0.0029)	(0.0017, 0.0033, 0.0053)	(0.0002, 0.0008, 0.0018)	(0.0009, 0.0017, 0.0029)	(0.0009, 0.0016, 0.0025)	(0.0005, 0.0014, 0.0028)	(0.0007, 0.002, 0.0042)	(0.0002, 0.0012, 0.0028)	(0.0001, 0.0006, 0.0018)	(0.0, 0.0003, 0.0008)	(0.0003, 0.0008, 0.0015)	(0.0004, 0.0018, 0.0046)	(0.0, 0.0005, 0.0026)	(0.0008, 0.0016, 0.0026)
ENSG00000114904	(0.0097, 0.014, 0.02)	(0.0053, 0.0102, 0.0161)	(0.0008, 0.0035, 0.0089)	(0.0063, 0.0112, 0.0183)	(0.0012, 0.0061, 0.0137)	(0.0085, 0.0125, 0.0178)	VG Unavailable	(0.009, 0.0143, 0.021)	(0.013, 0.0253, 0.0407)	(0.0028, 0.0123, 0.0286)	(0.0073, 0.0138, 0.0226)	(0.0135, 0.0195, 0.0271)	(0.0109, 0.0164, 0.0227)	(0.0062, 0.0117, 0.0187)	(0.0087, 0.0156, 0.0242)	(0.0237, 0.0402, 0.0626)	(0.0029, 0.0079, 0.0149)	(0.0099, 0.018, 0.0283)	(0.0082, 0.0168, 0.0295)	(0.0124, 0.0259, 0.0432)	(0.0062, 0.0149, 0.028)	(0.0078, 0.0136, 0.0208)	(0.0087, 0.0143, 0.023)	(0.0054, 0.0111, 0.019)	(0.0022, 0.0058, 0.0114)	(0.0047, 0.0095, 0.0156)	(0.0032, 0.0058, 0.0094)	(0.0, 0.0018, 0.0086)	(0.0065, 0.0128, 0.0213)	(0.0, 0.0018, 0.0238)	(0.0051, 0.0106, 0.0182)	(0.0052, 0.013, 0.0225)	(0.0052, 0.0091, 0.0139)	(0.0062, 0.0104, 0.0154)	(0.0064, 0.0095, 0.0132)	(0.0042, 0.0087, 0.0144)	(0.0002, 0.0039, 0.0124)	(0.0043, 0.0105, 0.0189)	(0.0052, 0.0088, 0.0136)	(0.0075, 0.0135, 0.0208)	(0.0143, 0.0207, 0.0286)	(0.0, 0.0025, 0.0112)	(0.002, 0.0084, 0.0194)	(0.0063, 0.0151, 0.0276)	(0.0004, 0.0036, 0.0099)	(0.0009, 0.0021, 0.0038)	(0.0085, 0.0117, 0.0158)	(0.0015, 0.006, 0.0131)	(0.0022, 0.0071, 0.0152)	(0.0341, 0.0516, 0.0746)
ENSG00000114923	(0.0176, 0.031, 0.0485)	(0.0041, 0.0073, 0.0118)	(0.0094, 0.0143, 0.0206)	(0.0091, 0.0166, 0.0268)	(0.0175, 0.0328, 0.0536)	(0.0377, 0.0584, 0.0807)	VG Unavailable	(0.0001, 0.0028, 0.009)	(0.0026, 0.0056, 0.0095)	(0.0014, 0.0039, 0.0075)	(0.0032, 0.0054, 0.0082)	(0.002, 0.0037, 0.0059)	(0.0013, 0.003, 0.0052)	(0.002, 0.0035, 0.0057)	(0.0015, 0.0036, 0.0065)	(0.0015, 0.0035, 0.0064)	(0.0015, 0.0034, 0.0057)	(0.0027, 0.0046, 0.0069)	(0.0032, 0.0057, 0.009)	(0.0029, 0.0075, 0.0144)	(0.0001, 0.0053, 0.0197)	(0.0061, 0.0156, 0.0305)	(0.0027, 0.0109, 0.0241)	(0.0034, 0.0065, 0.0103)	(0.0048, 0.0118, 0.0222)	(0.0031, 0.005, 0.0073)	(0.0107, 0.023, 0.0389)	(0.0026, 0.0035, 0.0046)	(0.0028, 0.0038, 0.0049)	(0.0025, 0.0129, 0.0334)	VG Unavailable	VG Unavailable	(0.0184, 0.0327, 0.0518)	(0.0309, 0.062, 0.1023)	(0.0067, 0.0106, 0.0156)	(0.0028, 0.0047, 0.0068)	(0.0029, 0.0108, 0.0248)	(0.001, 0.0031, 0.0065)	(0.0027, 0.0045, 0.0064)	(0.004, 0.0101, 0.0194)	(0.0122, 0.0238, 0.0411)	(0.0, 0.003, 0.0132)	(0.0031, 0.0286, 0.0812)	(0.0165, 0.0309, 0.0493)	(0.0003, 0.0043, 0.0139)	(0.004, 0.0059, 0.0084)	(0.0131, 0.0204, 0.0304)	(0.0039, 0.0081, 0.0145)	(0.0036, 0.0116, 0.0255)	VG Unavailable
ENSG00000114933	(0.003, 0.0054, 0.0081)	(0.0039, 0.0072, 0.0117)	(0.0043, 0.0114, 0.0218)	(0.0039, 0.0083, 0.0154)	(0.0001, 0.0032, 0.0122)	(0.0056, 0.0095, 0.0141)	(0.0, 0.0, 0.0287)	(0.0022, 0.0049, 0.0087)	VG Unavailable	VG Unavailable	(0.0, 0.0089, 0.0389)	(0.0012, 0.0055, 0.0133)	(0.002, 0.0091, 0.0211)	(0.0064, 0.0237, 0.0505)	(0.0245, 0.053, 0.095)	VG Unavailable	(0.0093, 0.0324, 0.0699)	(0.0082, 0.0285, 0.0579)	VG Unavailable	VG Unavailable	(0.0, 0.0, 0.0505)	(0.0011, 0.0045, 0.0103)	(0.0008, 0.0036, 0.0079)	(0.0012, 0.0045, 0.0102)	(0.0009, 0.0037, 0.0081)	(0.0082, 0.0135, 0.0197)	(0.0005, 0.0035, 0.0087)	(0.0019, 0.0063, 0.0134)	(0.0018, 0.0079, 0.0191)	(0.0, 0.0103, 0.0453)	(0.0004, 0.0034, 0.0082)	(0.0, 0.0, 0.04)	(0.0027, 0.0054, 0.0092)	(0.0082, 0.0126, 0.0178)	(0.0025, 0.0047, 0.0074)	(0.0005, 0.0036, 0.0099)	(0.0012, 0.0056, 0.0139)	(0.0009, 0.0061, 0.0166)	(0.0009, 0.005, 0.0127)	(0.0035, 0.0059, 0.0088)	(0.0043, 0.0065, 0.0091)	(0.0, 0.0025, 0.0084)	(0.0014, 0.0047, 0.0109)	(0.0026, 0.0089, 0.0197)	(0.0, 0.0025, 0.01)	(0.0001, 0.0033, 0.0119)	(0.0029, 0.0053, 0.0085)	(0.0012, 0.0063, 0.015)	(0.0015, 0.0063, 0.0149)	(0.0019, 0.0102, 0.0236)
ENSG00000114942	(0.0126, 0.0229, 0.0363)	(0.0081, 0.0144, 0.0224)	(0.0205, 0.0352, 0.0539)	(0.0, 0.0086, 0.0593)	(0.021, 0.0468, 0.0813)	(0.0, 0.0138, 0.0606)	VG Unavailable	(0.0045, 0.0128, 0.0249)	VG Unavailable	VG Unavailable	(0.0, 0.011, 0.0565)	(0.0143, 0.0325, 0.0608)	(0.0, 0.005, 0.0218)	(0.0, 0.0028, 0.0135)	VG Unavailable	VG Unavailable	(0.0, 0.0271, 0.1111)	(0.0013, 0.0189, 0.0596)	VG Unavailable	(0.0062, 0.0451, 0.1175)	(0.0042, 0.0355, 0.1116)	(0.0, 0.0011, 0.0035)	(0.0127, 0.0233, 0.037)	(0.0148, 0.0311, 0.0554)	(0.0224, 0.0324, 0.0451)	(0.0086, 0.0215, 0.0425)	(0.0007, 0.0041, 0.0105)	(0.0, 0.0102, 0.0399)	(0.0, 0.0031, 0.0153)	(0.0, 0.0005, 0.0066)	(0.0005, 0.0063, 0.0181)	(0.0063, 0.0157, 0.0284)	(0.0146, 0.023, 0.0335)	(0.0038, 0.0121, 0.024)	(0.0126, 0.0241, 0.0385)	(0.0222, 0.0449, 0.0804)	(0.0125, 0.0212, 0.0325)	(0.0085, 0.0253, 0.0502)	(0.0169, 0.0334, 0.0542)	(0.0218, 0.0323, 0.045)	(0.0325, 0.0463, 0.063)	(0.0087, 0.026, 0.0494)	(0.0017, 0.0067, 0.0143)	(0.0126, 0.025, 0.0399)	(0.0046, 0.0138, 0.0273)	(0.0064, 0.0196, 0.0383)	(0.0067, 0.0131, 0.0207)	(0.0, 0.0015, 0.0049)	(0.0109, 0.0294, 0.0554)	(0.026, 0.0577, 0.1023)
ENSG00000114948	(0.6732, 0.8939, 1.1513)	(0.2861, 0.3703, 0.4667)	(0.1032, 0.1553, 0.2133)	(0.7343, 0.8939, 1.0626)	(0.3506, 0.5132, 0.6914)	(0.6392, 0.8939, 1.193)	VG Unavailable	(0.2128, 0.308, 0.4254)	(0.0072, 0.0127, 0.0203)	(0.0044, 0.0143, 0.0306)	(0.0015, 0.0047, 0.0091)	(0.0062, 0.0104, 0.0157)	(0.0094, 0.0154, 0.023)	(0.0136, 0.0216, 0.0315)	(0.005, 0.0093, 0.0147)	(0.0108, 0.0207, 0.0341)	(0.0073, 0.0155, 0.0267)	(0.0024, 0.0054, 0.0092)	(0.0086, 0.0167, 0.0269)	(0.0197, 0.0425, 0.0729)	(0.0236, 0.0594, 0.1131)	(0.0395, 0.0588, 0.085)	(0.0394, 0.0627, 0.0906)	(0.1029, 0.1426, 0.1861)	(0.2218, 0.275, 0.3337)	(0.1341, 0.1725, 0.2155)	(0.6781, 0.8939, 1.1108)	(0.0184, 0.0263, 0.0356)	(0.0291, 0.0384, 0.049)	VG Unavailable	VG Unavailable	VG Unavailable	(0.0912, 0.1369, 0.1897)	(0.1509, 0.1991, 0.2531)	(0.0278, 0.0342, 0.0411)	(0.2853, 0.4396, 0.6315)	VG Unavailable	(0.0596, 0.1084, 0.1765)	(0.2263, 0.3082, 0.413)	(0.1266, 0.1936, 0.2787)	VG Unavailable	VG Unavailable	(0.0512, 0.0802, 0.1202)	VG Unavailable	VG Unavailable	(0.0045, 0.0094, 0.0163)	(0.1202, 0.168, 0.223)	VG Unavailable	(0.1665, 0.2506, 0.3608)	VG Unavailable
ENSG00000114956	(0.0014, 0.0023, 0.0034)	(0.0009, 0.0018, 0.0029)	(0.0004, 0.0015, 0.0031)	(0.0001, 0.0006, 0.0016)	(0.0005, 0.0016, 0.0034)	(0.0028, 0.0041, 0.0057)	(0.0, 0.0, 0.0062)	(0.0018, 0.003, 0.0044)	(0.0009, 0.0024, 0.0047)	(0.0005, 0.0024, 0.0055)	(0.0003, 0.0013, 0.003)	(0.0012, 0.0027, 0.005)	(0.0004, 0.0015, 0.0032)	(0.0005, 0.0018, 0.0039)	(0.0, 0.0003, 0.0022)	(0.0005, 0.0021, 0.0046)	(0.0, 0.0, 0.0027)	(0.0, 0.0006, 0.0024)	(0.0004, 0.0015, 0.0035)	(0.0, 0.0012, 0.0039)	(0.0006, 0.0022, 0.0047)	(0.0011, 0.0023, 0.0039)	(0.0005, 0.0012, 0.0023)	(0.0004, 0.0013, 0.0026)	(0.0012, 0.0021, 0.0034)	(0.0008, 0.0017, 0.0029)	(0.0008, 0.0015, 0.0026)	(0.0001, 0.0011, 0.003)	(0.003, 0.0052, 0.0084)	(0.0005, 0.0033, 0.0092)	(0.0005, 0.0014, 0.0028)	(0.0015, 0.0034, 0.0063)	(0.0023, 0.0035, 0.005)	(0.0035, 0.0056, 0.0081)	(0.0024, 0.0034, 0.0046)	(0.0003, 0.0012, 0.0026)	(0.0024, 0.0044, 0.007)	(0.0013, 0.0025, 0.0041)	(0.0008, 0.0017, 0.0028)	(0.0008, 0.0016, 0.0026)	(0.0011, 0.0019, 0.0029)	(0.0002, 0.0015, 0.0038)	(0.0, 0.0008, 0.0024)	(0.0005, 0.0012, 0.0024)	(0.0018, 0.0034, 0.0058)	(0.0004, 0.0012, 0.0024)	(0.0018, 0.0027, 0.0038)	(0.0, 0.0001, 0.0034)	(0.0, 0.0011, 0.0037)	(0.0024, 0.0038, 0.0054)
ENSG00000114978	(0.0035, 0.0052, 0.0072)	(0.0018, 0.0033, 0.0052)	(0.0006, 0.0023, 0.005)	(0.0014, 0.003, 0.0052)	(0.0024, 0.0055, 0.0098)	(0.0035, 0.0052, 0.0075)	(0.0002, 0.0056, 0.0187)	(0.0033, 0.0054, 0.0084)	(0.0, 0.0025, 0.0092)	(0.0063, 0.0197, 0.0382)	(0.0024, 0.0073, 0.0146)	(0.0, 0.0017, 0.0087)	(0.0, 0.0022, 0.0076)	(0.0, 0.0018, 0.0095)	(0.0032, 0.0099, 0.0188)	(0.0002, 0.0037, 0.0121)	(0.0, 0.0025, 0.013)	(0.0021, 0.0074, 0.0155)	(0.0023, 0.0086, 0.0185)	(0.0024, 0.0128, 0.0345)	(0.0011, 0.0054, 0.013)	(0.0005, 0.0017, 0.0035)	(0.0015, 0.003, 0.0047)	(0.0017, 0.0035, 0.0058)	(0.0012, 0.0023, 0.0039)	(0.0021, 0.0037, 0.0054)	(0.0006, 0.0013, 0.0022)	(0.001, 0.0028, 0.0056)	(0.0, 0.0012, 0.004)	(0.0002, 0.0029, 0.0097)	(0.0007, 0.0015, 0.0024)	(0.0034, 0.0091, 0.0168)	(0.0018, 0.0031, 0.0049)	(0.0026, 0.0048, 0.0079)	(0.0007, 0.002, 0.0037)	(0.0013, 0.0046, 0.0096)	(0.0002, 0.002, 0.0063)	(0.0014, 0.0036, 0.0065)	(0.0003, 0.0026, 0.007)	(0.0, 0.0007, 0.0021)	(0.0013, 0.0025, 0.0041)	(0.0002, 0.0019, 0.0048)	(0.0004, 0.0017, 0.0039)	(0.0004, 0.0014, 0.003)	(0.0009, 0.0027, 0.0055)	(0.0004, 0.0017, 0.0042)	(0.0026, 0.0042, 0.0061)	(0.0, 0.0007, 0.0039)	(0.002, 0.0055, 0.011)	(0.001, 0.0017, 0.0026)
ENSG00000114982	(0.0024, 0.0054, 0.0094)	(0.0115, 0.0192, 0.028)	(0.0003, 0.0029, 0.0083)	(0.0065, 0.0116, 0.0195)	(0.002, 0.0073, 0.0161)	(0.0045, 0.0087, 0.0149)	(0.0, 0.012, 0.0479)	(0.0016, 0.0044, 0.0092)	(0.0328, 0.0676, 0.1184)	(0.0514, 0.1286, 0.2503)	(0.0262, 0.0536, 0.0939)	(0.0154, 0.0278, 0.0441)	(0.0327, 0.0565, 0.0894)	(0.001, 0.0054, 0.0139)	(0.0253, 0.049, 0.0778)	(0.0352, 0.0862, 0.1589)	(0.0164, 0.0416, 0.0801)	(0.0, 0.0034, 0.0153)	(0.0096, 0.0269, 0.0547)	(0.0231, 0.0645, 0.1336)	(0.0345, 0.082, 0.1514)	(0.0151, 0.0252, 0.0381)	(0.0023, 0.0053, 0.0097)	(0.0003, 0.0021, 0.0053)	(0.0122, 0.0189, 0.0282)	(0.0009, 0.0027, 0.0056)	(0.0003, 0.0028, 0.0078)	(0.0023, 0.0069, 0.014)	(0.0207, 0.035, 0.0544)	(0.0, 0.0037, 0.017)	(0.0011, 0.0074, 0.0185)	(0.0019, 0.0092, 0.0215)	(0.0034, 0.006, 0.0093)	(0.0057, 0.0096, 0.0141)	(0.0033, 0.0059, 0.0092)	(0.0, 0.0007, 0.0071)	(0.0034, 0.0095, 0.0191)	(0.0016, 0.0049, 0.0098)	(0.0002, 0.0028, 0.009)	(0.0059, 0.0098, 0.0147)	(0.016, 0.0221, 0.0295)	(0.0, 0.001, 0.0139)	(0.0005, 0.0039, 0.0104)	(0.0007, 0.0034, 0.0077)	(0.0, 0.0009, 0.0125)	(0.0002, 0.0015, 0.0043)	(0.0034, 0.0058, 0.009)	(0.0013, 0.0053, 0.0127)	(0.0015, 0.0056, 0.0124)	(0.0022, 0.0081, 0.0178)
ENSG00000114988	(0.0209, 0.0401, 0.0639)	VG Unavailable	VG Unavailable	VG Unavailable	VG Unavailable	(0.0107, 0.0339, 0.07)	VG Unavailable	(0.0112, 0.0244, 0.0414)	VG Unavailable	VG Unavailable	VG Unavailable	(0.0025, 0.0197, 0.0519)	VG Unavailable	VG Unavailable	VG Unavailable	VG Unavailable	VG Unavailable	VG Unavailable	VG Unavailable	VG Unavailable	VG Unavailable	VG Unavailable	(0.0, 0.0, 0.0377)	VG Unavailable	VG Unavailable	(0.0082, 0.0251, 0.0551)	(0.007, 0.0217, 0.0472)	VG Unavailable	VG Unavailable	VG Unavailable	VG Unavailable	VG Unavailable	(0.0132, 0.0285, 0.0504)	(0.0102, 0.0313, 0.0696)	(0.016, 0.0272, 0.0427)	(0.0, 0.0018, 0.035)	VG Unavailable	VG Unavailable	(0.0006, 0.0106, 0.0314)	(0.0009, 0.0108, 0.0328)	(0.0201, 0.035, 0.0541)	VG Unavailable	VG Unavailable	VG Unavailable	VG Unavailable	(0.0004, 0.0086, 0.0245)	(0.0156, 0.0239, 0.0352)	VG Unavailable	VG Unavailable	VG Unavailable
ENSG00000114993	(0.0069, 0.0197, 0.0379)	(0.0053, 0.0142, 0.0306)	(0.001, 0.0122, 0.0357)	(0.0036, 0.0158, 0.0391)	(0.0005, 0.0146, 0.0488)	(0.0105, 0.03, 0.058)	VG Unavailable	(0.0032, 0.0109, 0.0231)	(0.0072, 0.036, 0.0867)	(0.0072, 0.0281, 0.0631)	(0.0003, 0.0043, 0.0131)	(0.0068, 0.0244, 0.0548)	(0.0021, 0.0196, 0.0514)	(0.0003, 0.0061, 0.0207)	(0.0037, 0.0211, 0.0522)	(0.0013, 0.0083, 0.0198)	(0.0004, 0.0066, 0.0213)	(0.0017, 0.012, 0.0301)	(0.0007, 0.0081, 0.024)	(0.0036, 0.0172, 0.0428)	(0.0033, 0.0103, 0.0221)	(0.0009, 0.0064, 0.0167)	(0.0016, 0.0062, 0.0137)	(0.0027, 0.0101, 0.0232)	(0.0072, 0.0131, 0.021)	(0.0017, 0.008, 0.0191)	(0.0, 0.0, 0.0602)	(0.0039, 0.0122, 0.0266)	(0.0004, 0.0073, 0.0229)	(0.0, 0.0011, 0.0076)	(0.0199, 0.0468, 0.0862)	(0.0021, 0.0057, 0.0104)	(0.007, 0.0155, 0.0265)	(0.0, 0.0097, 0.0461)	(0.0056, 0.0088, 0.0122)	(0.0, 0.0, 0.0251)	(0.0014, 0.0068, 0.016)	(0.0052, 0.0126, 0.0237)	(0.0082, 0.0203, 0.0383)	(0.0049, 0.0094, 0.016)	(0.0074, 0.0133, 0.0215)	(0.0, 0.0014, 0.0156)	(0.0003, 0.0047, 0.0145)	(0.0, 0.0107, 0.047)	(0.0025, 0.0101, 0.024)	VG Unavailable	(0.0003, 0.0026, 0.0077)	(0.0, 0.0, 0.0445)	(0.0029, 0.0118, 0.0275)	VG Unavailable
ENSG00000114999	(0.006, 0.008, 0.0105)	(0.0049, 0.0071, 0.0096)	(0.0025, 0.0058, 0.01)	(0.0034, 0.0056, 0.0083)	(0.0004, 0.0022, 0.0048)	(0.0062, 0.0088, 0.0116)	(0.0007, 0.0124, 0.0391)	(0.0043, 0.0065, 0.0095)	(0.0013, 0.0036, 0.0065)	(0.0028, 0.0062, 0.0109)	(0.0015, 0.0033, 0.0057)	(0.0012, 0.0036, 0.0074)	(0.0008, 0.003, 0.0069)	(0.0012, 0.0028, 0.0051)	(0.0024, 0.0046, 0.0078)	(0.0042, 0.0082, 0.013)	(0.0045, 0.0081, 0.0127)	(0.0025, 0.0048, 0.0078)	(0.0028, 0.0053, 0.0086)	(0.0024, 0.0059, 0.0106)	(0.001, 0.004, 0.0089)	(0.0033, 0.0053, 0.008)	(0.0024, 0.0041, 0.0067)	(0.0032, 0.005, 0.0074)	(0.0035, 0.0058, 0.0085)	(0.0032, 0.0051, 0.0072)	(0.0022, 0.0032, 0.0044)	(0.0029, 0.0048, 0.0076)	(0.0029, 0.005, 0.0077)	(0.0, 0.0, 0.0042)	(0.0011, 0.0032, 0.0062)	(0.0015, 0.0062, 0.0131)	(0.0043, 0.006, 0.0078)	(0.0055, 0.007, 0.0086)	(0.0045, 0.0061, 0.0078)	(0.0033, 0.0074, 0.0136)	(0.0041, 0.0076, 0.0124)	(0.0044, 0.0086, 0.014)	(0.0042, 0.0085, 0.0146)	(0.0113, 0.0146, 0.0182)	(0.0117, 0.015, 0.0185)	(0.0008, 0.0039, 0.009)	(0.0012, 0.0034, 0.0067)	(0.0021, 0.0043, 0.007)	(0.0019, 0.0044, 0.0079)	(0.0058, 0.0095, 0.0144)	(0.0075, 0.0103, 0.0137)	(0.0, 0.0003, 0.0055)	(0.0011, 0.0036, 0.0081)	(0.0165, 0.0245, 0.034)
ENSG00000115008	VG Unavailable	(0.0622, 0.1526, 0.2766)	VG Unavailable	VG Unavailable	VG Unavailable	VG Unavailable	VG Unavailable	VG Unavailable	VG Unavailable	VG Unavailable	VG Unavailable	VG Unavailable	VG Unavailable	VG Unavailable	VG Unavailable	VG Unavailable	VG Unavailable	VG Unavailable	VG Unavailable	VG Unavailable	VG Unavailable	VG Unavailable	VG Unavailable	VG Unavailable	(0.0391, 0.0519, 0.065)	VG Unavailable	VG Unavailable	VG Unavailable	VG Unavailable	VG Unavailable	(0.6437, 0.8939, 1.1755)	VG Unavailable	(0.0183, 0.0327, 0.0505)	VG Unavailable	VG Unavailable	VG Unavailable	VG Unavailable	VG Unavailable	VG Unavailable	(0.0568, 0.098, 0.1489)	(0.176, 0.2869, 0.4285)	(0.0039, 0.0309, 0.0894)	VG Unavailable	VG Unavailable	VG Unavailable	(0.0052, 0.0092, 0.015)	VG Unavailable	VG Unavailable	VG Unavailable	VG Unavailable
ENSG00000115009	VG Unavailable	VG Unavailable	VG Unavailable	VG Unavailable	VG Unavailable	VG Unavailable	VG Unavailable	VG Unavailable	VG Unavailable	VG Unavailable	VG Unavailable	VG Unavailable	VG Unavailable	VG Unavailable	VG Unavailable	VG Unavailable	VG Unavailable	VG Unavailable	VG Unavailable	VG Unavailable	VG Unavailable	VG Unavailable	VG Unavailable	VG Unavailable	(0.0064, 0.0725, 0.2527)	VG Unavailable	VG Unavailable	VG Unavailable	VG Unavailable	VG Unavailable	VG Unavailable	VG Unavailable	(0.0207, 0.0728, 0.1541)	VG Unavailable	VG Unavailable	VG Unavailable	VG Unavailable	VG Unavailable	VG Unavailable	VG Unavailable	VG Unavailable	VG Unavailable	VG Unavailable	VG Unavailable	VG Unavailable	VG Unavailable	VG Unavailable	VG Unavailable	VG Unavailable	VG Unavailable
ENSG00000115020	(0.0027, 0.0042, 0.006)	(0.0035, 0.0055, 0.0081)	(0.0003, 0.0019, 0.0046)	(0.0034, 0.0057, 0.0089)	(0.0018, 0.0041, 0.0072)	(0.0054, 0.0077, 0.0102)	VG Unavailable	(0.0028, 0.0049, 0.0073)	(0.0038, 0.0107, 0.0218)	(0.0023, 0.0092, 0.0206)	(0.0, 0.0004, 0.0057)	(0.0005, 0.0021, 0.0048)	(0.0009, 0.0029, 0.0065)	(0.0004, 0.0028, 0.0081)	(0.0002, 0.0028, 0.0082)	(0.0069, 0.0159, 0.0292)	(0.0013, 0.0049, 0.0103)	(0.0012, 0.0046, 0.0098)	(0.0, 0.0005, 0.0087)	(0.0, 0.0023, 0.0099)	(0.0005, 0.0033, 0.0085)	(0.0017, 0.0035, 0.006)	(0.0015, 0.0033, 0.0057)	(0.0008, 0.0026, 0.0049)	(0.0002, 0.0013, 0.0036)	(0.0016, 0.0033, 0.0053)	(0.0033, 0.0049, 0.0069)	(0.0008, 0.003, 0.0068)	(0.0007, 0.0029, 0.0075)	(0.0047, 0.0154, 0.0325)	(0.0019, 0.0041, 0.0072)	(0.0001, 0.002, 0.0065)	(0.0024, 0.0039, 0.0058)	(0.0022, 0.0042, 0.007)	(0.0031, 0.0048, 0.0069)	(0.0024, 0.0053, 0.0097)	(0.0008, 0.002, 0.0037)	(0.0015, 0.0042, 0.0079)	(0.0025, 0.0061, 0.0118)	(0.0021, 0.0039, 0.006)	(0.005, 0.0079, 0.0117)	(0.0, 0.0009, 0.0051)	(0.0024, 0.0051, 0.0089)	(0.0025, 0.0048, 0.0077)	(0.0008, 0.0029, 0.006)	(0.0007, 0.0019, 0.0038)	(0.0014, 0.0026, 0.0042)	(0.0007, 0.0028, 0.0064)	(0.0016, 0.0048, 0.0095)	(0.007, 0.0115, 0.0178)
ENSG00000115041	(0.0258, 0.0498, 0.0814)	(0.0287, 0.0673, 0.1226)	VG Unavailable	(0.0124, 0.0336, 0.0647)	(0.0237, 0.0783, 0.1622)	(0.0309, 0.0506, 0.0753)	VG Unavailable	(0.0136, 0.0261, 0.0426)	(0.0092, 0.0162, 0.0257)	(0.002, 0.0076, 0.0171)	(0.006, 0.0124, 0.0225)	(0.0103, 0.0206, 0.033)	(0.0064, 0.0173, 0.0338)	(0.0102, 0.0159, 0.0229)	(0.0075, 0.0129, 0.0192)	(0.0033, 0.0098, 0.0195)	(0.0032, 0.0098, 0.0196)	(0.013, 0.0221, 0.033)	(0.0137, 0.0262, 0.0419)	(0.0025, 0.0108, 0.0242)	(0.0, 0.0078, 0.0315)	(0.0011, 0.0154, 0.0425)	(0.0012, 0.0109, 0.0299)	(0.0065, 0.0202, 0.0388)	(0.0037, 0.0191, 0.046)	(0.0038, 0.0149, 0.0305)	(0.0546, 0.0895, 0.1407)	VG Unavailable	VG Unavailable	(0.0038, 0.0141, 0.0306)	VG Unavailable	VG Unavailable	VG Unavailable	VG Unavailable	(0.0169, 0.0315, 0.0503)	(0.0, 0.0086, 0.0378)	(0.0021, 0.0117, 0.0284)	(0.007, 0.0153, 0.0266)	(0.0201, 0.0311, 0.0435)	(0.0091, 0.016, 0.0253)	(0.0133, 0.0215, 0.0322)	(0.0643, 0.1299, 0.2125)	VG Unavailable	VG Unavailable	(0.0177, 0.042, 0.0736)	(0.0, 0.0038, 0.0147)	(0.0287, 0.035, 0.0419)	(0.0, 0.0043, 0.0404)	(0.0021, 0.0151, 0.0407)	VG Unavailable
ENSG00000115042	(0.0212, 0.0322, 0.0449)	(0.0099, 0.0199, 0.0348)	(0.0011, 0.0141, 0.044)	(0.0317, 0.0569, 0.0878)	(0.0141, 0.0338, 0.063)	(0.0194, 0.0313, 0.0475)	VG Unavailable	(0.0191, 0.0299, 0.0423)	(0.0052, 0.0203, 0.0471)	(0.0069, 0.0271, 0.0589)	(0.0054, 0.0198, 0.0427)	(0.0044, 0.0084, 0.0136)	(0.0039, 0.0086, 0.0161)	(0.0101, 0.0197, 0.0337)	(0.0258, 0.0515, 0.0885)	(0.0071, 0.0271, 0.0613)	(0.0226, 0.0518, 0.0966)	(0.0086, 0.0216, 0.0414)	(0.0084, 0.03, 0.0618)	VG Unavailable	(0.0011, 0.0177, 0.0594)	(0.0052, 0.014, 0.0263)	(0.0043, 0.0115, 0.0214)	(0.0244, 0.0402, 0.061)	(0.0135, 0.0279, 0.0478)	(0.0172, 0.0284, 0.041)	(0.019, 0.0349, 0.0541)	(0.017, 0.0363, 0.0633)	(0.0074, 0.0254, 0.0517)	(0.0, 0.0147, 0.077)	(0.0073, 0.0213, 0.0437)	(0.004, 0.0112, 0.022)	(0.0185, 0.0299, 0.0437)	(0.0188, 0.0293, 0.0428)	(0.0157, 0.0224, 0.0307)	(0.0065, 0.0163, 0.0294)	(0.0108, 0.0231, 0.0406)	(0.022, 0.0393, 0.0608)	(0.0076, 0.0203, 0.0384)	(0.0176, 0.0258, 0.0354)	(0.022, 0.0301, 0.0399)	(0.0096, 0.0198, 0.0329)	(0.0059, 0.0146, 0.0274)	(0.0064, 0.0166, 0.0317)	(0.0143, 0.0272, 0.046)	(0.0058, 0.0103, 0.0159)	(0.0242, 0.0308, 0.0379)	(0.0084, 0.0213, 0.0402)	(0.006, 0.0194, 0.0388)	(0.0506, 0.1016, 0.1669)
ENSG00000115053	(0.0016, 0.0023, 0.003)	(0.0008, 0.0014, 0.0022)	(0.0004, 0.001, 0.0019)	(0.0013, 0.0022, 0.0033)	(0.0016, 0.0031, 0.0051)	(0.0015, 0.0022, 0.003)	(0.0, 0.0017, 0.0065)	(0.0015, 0.0024, 0.0035)	(0.0001, 0.0014, 0.0044)	(0.0007, 0.0025, 0.0058)	(0.0011, 0.0023, 0.0042)	(0.0023, 0.0043, 0.0069)	(0.0005, 0.0014, 0.0028)	(0.001, 0.0028, 0.005)	(0.0026, 0.005, 0.0084)	(0.0044, 0.0082, 0.0131)	(0.0008, 0.0024, 0.0048)	(0.0006, 0.0016, 0.0033)	(0.0018, 0.0043, 0.0074)	(0.0002, 0.0014, 0.0035)	(0.0014, 0.0032, 0.0059)	(0.0016, 0.0026, 0.0042)	(0.0012, 0.0021, 0.0032)	(0.0021, 0.0035, 0.0051)	(0.0007, 0.0012, 0.0019)	(0.0017, 0.0026, 0.004)	(0.0008, 0.0011, 0.0015)	(0.0014, 0.0027, 0.0046)	(0.0009, 0.002, 0.0036)	(0.0011, 0.0037, 0.0079)	(0.0005, 0.001, 0.0015)	(0.0004, 0.002, 0.0046)	(0.0016, 0.0024, 0.0034)	(0.0012, 0.0017, 0.0023)	(0.0026, 0.0036, 0.0048)	(0.0004, 0.0011, 0.0021)	(0.0013, 0.0024, 0.0037)	(0.0009, 0.002, 0.0033)	(0.0015, 0.0029, 0.0048)	(0.0014, 0.0022, 0.0031)	(0.0025, 0.0033, 0.0043)	(0.0002, 0.0009, 0.0019)	(0.0013, 0.0025, 0.0039)	(0.0009, 0.0018, 0.003)	(0.0012, 0.0022, 0.0035)	(0.0009, 0.0017, 0.0029)	(0.0023, 0.0033, 0.0045)	(0.0002, 0.0009, 0.0021)	(0.0004, 0.0015, 0.0031)	(0.0026, 0.0044, 0.0067)
ENSG00000115073	(0.0019, 0.0027, 0.0036)	(0.0022, 0.0032, 0.0042)	(0.002, 0.003, 0.0044)	(0.0026, 0.0037, 0.0049)	(0.0017, 0.003, 0.0045)	(0.0031, 0.004, 0.0049)	(0.0003, 0.0024, 0.0067)	(0.0027, 0.0035, 0.0047)	(0.001, 0.0021, 0.0036)	(0.0011, 0.0024, 0.0043)	(0.0038, 0.0062, 0.0087)	(0.0088, 0.0123, 0.0163)	(0.0055, 0.0079, 0.0106)	(0.0016, 0.0026, 0.0038)	(0.0052, 0.0067, 0.0088)	(0.0009, 0.0019, 0.0036)	(0.0046, 0.0076, 0.0109)	(0.0024, 0.0039, 0.0059)	(0.0028, 0.005, 0.0078)	(0.0003, 0.0013, 0.0029)	(0.0023, 0.0046, 0.0075)	(0.004, 0.0055, 0.0072)	(0.0028, 0.004, 0.0051)	(0.0022, 0.0032, 0.0043)	(0.0015, 0.0023, 0.0033)	(0.0023, 0.003, 0.0039)	(0.0028, 0.0038, 0.005)	(0.0015, 0.0023, 0.0032)	(0.0014, 0.0022, 0.0032)	(0.0031, 0.0065, 0.0112)	(0.001, 0.0019, 0.0031)	(0.0024, 0.0041, 0.0062)	(0.0022, 0.003, 0.004)	(0.002, 0.0028, 0.0036)	(0.0031, 0.0041, 0.0052)	(0.0018, 0.0032, 0.005)	(0.0037, 0.0054, 0.0072)	(0.0029, 0.0045, 0.0062)	(0.0075, 0.0104, 0.0138)	(0.0026, 0.0034, 0.0045)	(0.0014, 0.0021, 0.0029)	(0.0017, 0.0032, 0.005)	(0.0035, 0.0055, 0.0081)	(0.0057, 0.0083, 0.0109)	(0.0023, 0.0034, 0.0048)	(0.0021, 0.0033, 0.0048)	(0.005, 0.0062, 0.0075)	(0.0017, 0.003, 0.0048)	(0.0014, 0.0029, 0.0049)	(0.0039, 0.0053, 0.0071)
ENSG00000115084	(0.006, 0.0079, 0.0099)	(0.0063, 0.0087, 0.0116)	(0.0051, 0.0069, 0.0093)	(0.0067, 0.009, 0.0118)	(0.0053, 0.0085, 0.0124)	(0.0076, 0.0098, 0.0123)	(0.0, 0.0013, 0.0188)	(0.0079, 0.0104, 0.0134)	(0.004, 0.0104, 0.0195)	(0.0044, 0.0119, 0.023)	(0.0109, 0.0186, 0.0282)	(0.0056, 0.0089, 0.0133)	(0.0023, 0.0057, 0.011)	(0.0131, 0.0217, 0.0314)	(0.0108, 0.0208, 0.0334)	(0.0066, 0.0137, 0.0235)	(0.009, 0.0172, 0.0272)	(0.0139, 0.0222, 0.0326)	(0.0049, 0.0127, 0.0242)	(0.0036, 0.0105, 0.0217)	(0.0012, 0.0051, 0.0113)	(0.0105, 0.0148, 0.0204)	(0.0061, 0.0089, 0.0119)	(0.0074, 0.0114, 0.0164)	(0.0071, 0.0094, 0.0119)	(0.0056, 0.0084, 0.0116)	(0.0049, 0.0064, 0.008)	(0.0045, 0.0068, 0.0098)	(0.0076, 0.0109, 0.0151)	(0.0017, 0.0061, 0.0132)	(0.0063, 0.0103, 0.0148)	(0.004, 0.0089, 0.0159)	(0.0072, 0.0095, 0.0123)	(0.0114, 0.0145, 0.0179)	(0.007, 0.0091, 0.0114)	(0.0046, 0.0075, 0.0108)	(0.0069, 0.0104, 0.0144)	(0.0053, 0.0087, 0.0129)	(0.0053, 0.0085, 0.0124)	(0.0131, 0.0162, 0.0198)	(0.01, 0.0122, 0.0148)	(0.0008, 0.0023, 0.0048)	(0.0072, 0.0111, 0.0162)	(0.0104, 0.0163, 0.0238)	(0.0078, 0.0111, 0.0151)	(0.0047, 0.0067, 0.0092)	(0.0087, 0.0107, 0.013)	(0.0044, 0.0082, 0.0135)	(0.0035, 0.0073, 0.0114)	(0.0128, 0.0197, 0.0275)
ENSG00000115085	(0.0106, 0.019, 0.0304)	(0.0005, 0.0029, 0.0069)	(0.0, 0.0037, 0.0622)	(0.0077, 0.0207, 0.0404)	(0.0, 0.0045, 0.0241)	(0.0031, 0.0206, 0.0544)	VG Unavailable	(0.019, 0.0328, 0.0511)	VG Unavailable	VG Unavailable	VG Unavailable	(0.1513, 0.2614, 0.3912)	VG Unavailable	VG Unavailable	VG Unavailable	VG Unavailable	(0.0063, 0.0302, 0.0807)	VG Unavailable	VG Unavailable	VG Unavailable	VG Unavailable	(0.0, 0.0024, 0.0346)	(0.0004, 0.003, 0.0084)	(0.0143, 0.0457, 0.0923)	(0.0017, 0.0064, 0.0145)	VG Unavailable	VG Unavailable	(0.0, 0.0045, 0.0233)	VG Unavailable	(0.0, 0.0047, 0.0294)	(0.27, 0.4313, 0.6443)	(0.001, 0.0089, 0.0257)	(0.0007, 0.0018, 0.0032)	(0.0698, 0.1129, 0.1683)	(0.0273, 0.0429, 0.0614)	(0.0013, 0.0233, 0.0738)	VG Unavailable	(0.0066, 0.0166, 0.0324)	(0.0024, 0.0126, 0.0342)	(0.0199, 0.0328, 0.0487)	(0.0194, 0.0339, 0.0518)	(0.003, 0.0201, 0.0517)	(0.0007, 0.0022, 0.0046)	(0.0008, 0.0016, 0.0028)	(0.0, 0.0, 0.0085)	(0.0497, 0.0681, 0.0877)	(0.0062, 0.0116, 0.0191)	(0.0, 0.0078, 0.0368)	(0.0008, 0.0061, 0.0177)	(0.0008, 0.0014, 0.0021)
ENSG00000115091	(0.0039, 0.0051, 0.0065)	(0.0035, 0.0047, 0.006)	(0.005, 0.007, 0.0096)	(0.0044, 0.0058, 0.0074)	(0.0038, 0.0057, 0.0081)	(0.0033, 0.0042, 0.0053)	(0.0005, 0.0044, 0.0128)	(0.0035, 0.0049, 0.0066)	(0.001, 0.0028, 0.0057)	(0.0042, 0.0092, 0.0157)	(0.0036, 0.0064, 0.0098)	(0.0019, 0.0038, 0.0067)	(0.0022, 0.0042, 0.0068)	(0.0029, 0.0057, 0.0091)	(0.0016, 0.0034, 0.0059)	(0.0031, 0.0057, 0.0086)	(0.0022, 0.0044, 0.0074)	(0.003, 0.0055, 0.0089)	(0.0035, 0.0066, 0.0103)	(0.0024, 0.0055, 0.0096)	(0.0016, 0.0037, 0.0072)	(0.0045, 0.0063, 0.0084)	(0.0029, 0.0041, 0.0055)	(0.0028, 0.004, 0.0056)	(0.0033, 0.0042, 0.0053)	(0.0038, 0.0051, 0.0064)	(0.0045, 0.0057, 0.0071)	(0.0029, 0.0047, 0.0067)	(0.004, 0.0062, 0.0085)	(0.0033, 0.0071, 0.0126)	(0.003, 0.0045, 0.0061)	(0.002, 0.0046, 0.0083)	(0.0036, 0.0047, 0.0059)	(0.007, 0.0094, 0.0125)	(0.0027, 0.0038, 0.0049)	(0.0019, 0.0036, 0.0061)	(0.004, 0.0069, 0.0106)	(0.0013, 0.0027, 0.0044)	(0.0066, 0.0102, 0.0137)	(0.0059, 0.0075, 0.0094)	(0.0048, 0.0062, 0.0078)	(0.0015, 0.0032, 0.0055)	(0.0023, 0.004, 0.006)	(0.003, 0.0044, 0.0061)	(0.0035, 0.0053, 0.0075)	(0.0036, 0.0051, 0.0069)	(0.0035, 0.0048, 0.0062)	(0.0021, 0.0041, 0.0065)	(0.0021, 0.0037, 0.0059)	(0.0052, 0.0064, 0.0078)
ENSG00000115107	(0.0288, 0.0346, 0.0417)	(0.0345, 0.0433, 0.0538)	(0.0479, 0.0645, 0.086)	(0.0196, 0.0261, 0.0327)	(0.0167, 0.0247, 0.0344)	(0.0224, 0.0297, 0.0378)	(0.0059, 0.0361, 0.0994)	(0.0232, 0.0294, 0.0363)	(0.0164, 0.0426, 0.0803)	(0.0038, 0.0209, 0.0501)	(0.0237, 0.0532, 0.0909)	(0.0259, 0.0374, 0.0508)	(0.0224, 0.0341, 0.0488)	(0.0032, 0.0163, 0.0429)	(0.0337, 0.0635, 0.1039)	(0.0017, 0.0111, 0.0296)	(0.0039, 0.0121, 0.026)	(0.0273, 0.0544, 0.0965)	VG Unavailable	(0.0351, 0.0717, 0.1184)	(0.0095, 0.0265, 0.0542)	(0.0236, 0.0364, 0.0544)	(0.0465, 0.0582, 0.0708)	(0.0305, 0.0432, 0.0607)	(0.0341, 0.0413, 0.0497)	(0.0121, 0.0207, 0.0312)	(0.0093, 0.0114, 0.0139)	(0.0152, 0.0229, 0.0319)	(0.0151, 0.0221, 0.0304)	(0.0146, 0.032, 0.0589)	(0.0499, 0.0721, 0.0998)	(0.0078, 0.0105, 0.0133)	(0.0169, 0.022, 0.0276)	(0.0066, 0.0088, 0.0114)	(0.0117, 0.0164, 0.0224)	(0.014, 0.0254, 0.0406)	(0.0175, 0.0228, 0.0289)	(0.0098, 0.0148, 0.0212)	(0.0087, 0.0128, 0.0178)	(0.0553, 0.0667, 0.0801)	(0.0542, 0.0657, 0.0772)	(0.0068, 0.0109, 0.0151)	(0.1304, 0.1746, 0.2284)	(0.0525, 0.0813, 0.1155)	(0.0087, 0.0124, 0.0167)	(0.0094, 0.0185, 0.0318)	(0.0164, 0.022, 0.0283)	(0.0009, 0.0089, 0.0267)	(0.0101, 0.02, 0.0325)	(0.092, 0.1136, 0.1385)
ENSG00000115109	(0.0065, 0.0107, 0.0164)	(0.001, 0.0042, 0.0097)	(0.0032, 0.0097, 0.0204)	(0.0041, 0.0095, 0.0169)	(0.002, 0.0088, 0.0215)	(0.0065, 0.0097, 0.0141)	VG Unavailable	(0.002, 0.0047, 0.0083)	(0.0054, 0.015, 0.0296)	(0.0016, 0.0103, 0.0258)	(0.0009, 0.0059, 0.0147)	(0.0082, 0.0124, 0.0168)	(0.0098, 0.0147, 0.0208)	(0.0061, 0.0127, 0.0213)	(0.0017, 0.0078, 0.0201)	(0.0086, 0.0247, 0.0472)	(0.0, 0.0008, 0.0169)	(0.0051, 0.0126, 0.0246)	(0.0019, 0.008, 0.0182)	(0.0039, 0.0157, 0.0354)	(0.0006, 0.0072, 0.0221)	(0.0002, 0.0025, 0.0074)	(0.0013, 0.0041, 0.0083)	(0.0035, 0.0076, 0.0131)	(0.0026, 0.0055, 0.0094)	(0.0015, 0.0041, 0.0076)	(0.0, 0.0006, 0.0044)	(0.0062, 0.0122, 0.0201)	(0.0052, 0.0111, 0.0196)	(0.0005, 0.0038, 0.0104)	(0.0245, 0.0439, 0.0681)	(0.002, 0.0047, 0.0084)	(0.0062, 0.0086, 0.0113)	(0.0081, 0.0118, 0.0164)	(0.0087, 0.0133, 0.0191)	(0.0014, 0.006, 0.014)	(0.0008, 0.0028, 0.0063)	(0.0049, 0.0098, 0.0161)	(0.0003, 0.0026, 0.007)	(0.0026, 0.0049, 0.0077)	(0.0041, 0.0066, 0.0096)	(0.0002, 0.002, 0.0057)	(0.0004, 0.0043, 0.0124)	(0.0055, 0.0161, 0.0333)	(0.0015, 0.0043, 0.0083)	(0.001, 0.0025, 0.0046)	(0.0011, 0.0021, 0.0033)	(0.0003, 0.004, 0.0123)	(0.0015, 0.0066, 0.015)	(0.0614, 0.0949, 0.1362)
ENSG00000115112	(0.0358, 0.0493, 0.0662)	(0.0284, 0.0449, 0.0667)	VG Unavailable	(0.0218, 0.048, 0.0826)	(0.0533, 0.1132, 0.1966)	(0.0424, 0.0835, 0.1382)	VG Unavailable	(0.0095, 0.013, 0.0166)	VG Unavailable	VG Unavailable	(0.0029, 0.0163, 0.0465)	(0.0, 0.0, 0.0444)	VG Unavailable	VG Unavailable	VG Unavailable	VG Unavailable	VG Unavailable	(0.0241, 0.0593, 0.1147)	(0.0, 0.0084, 0.0431)	(0.0192, 0.0651, 0.1522)	VG Unavailable	(0.0027, 0.0092, 0.0189)	(0.0018, 0.0028, 0.0038)	VG Unavailable	(0.0048, 0.0065, 0.0084)	(0.058, 0.1223, 0.2127)	VG Unavailable	VG Unavailable	VG Unavailable	(0.0013, 0.0027, 0.0046)	VG Unavailable	VG Unavailable	(0.0081, 0.0111, 0.0147)	(0.2135, 0.2623, 0.3141)	VG Unavailable	VG Unavailable	(0.0126, 0.0199, 0.029)	(0.0065, 0.0098, 0.0139)	(0.0104, 0.0309, 0.0608)	(0.0048, 0.006, 0.0074)	(0.0043, 0.0052, 0.0061)	(0.0043, 0.006, 0.0078)	(0.0082, 0.0173, 0.0283)	(0.0462, 0.0675, 0.0936)	(0.0057, 0.0077, 0.0102)	(0.0011, 0.0058, 0.0144)	(0.0051, 0.0061, 0.0072)	VG Unavailable	(0.0045, 0.0083, 0.0129)	VG Unavailable
ENSG00000115128	(0.0001, 0.001, 0.0028)	(0.0016, 0.0036, 0.0064)	(0.0, 0.0, 0.0202)	(0.0003, 0.0019, 0.0046)	(0.0, 0.0, 0.0026)	(0.0022, 0.0042, 0.007)	VG Unavailable	(0.0008, 0.0026, 0.0064)	(0.0, 0.0019, 0.0079)	(0.0001, 0.0022, 0.0071)	(0.0, 0.0004, 0.0046)	(0.0001, 0.0031, 0.0106)	(0.0, 0.0009, 0.0064)	(0.0006, 0.0043, 0.0117)	(0.0013, 0.0051, 0.0121)	(0.0007, 0.0066, 0.0209)	(0.0001, 0.0018, 0.0062)	(0.0, 0.0008, 0.0042)	(0.0, 0.0, 0.0087)	(0.0, 0.0009, 0.0064)	(0.0003, 0.0037, 0.01)	(0.0001, 0.0012, 0.0036)	(0.0003, 0.0015, 0.0036)	(0.0002, 0.0017, 0.0046)	(0.0006, 0.0017, 0.0036)	(0.0011, 0.003, 0.0059)	(0.0002, 0.0009, 0.0019)	(0.0025, 0.0061, 0.0111)	(0.0, 0.0001, 0.0151)	(0.0, 0.0011, 0.008)	(0.0004, 0.0022, 0.0051)	(0.0, 0.0007, 0.0067)	(0.0033, 0.007, 0.0122)	(0.0012, 0.0031, 0.006)	(0.0018, 0.0039, 0.0066)	(0.0023, 0.0136, 0.0336)	(0.0014, 0.0052, 0.0111)	(0.0001, 0.0021, 0.0069)	(0.0004, 0.0023, 0.0051)	(0.0036, 0.0072, 0.0117)	(0.0002, 0.0017, 0.0046)	(0.0, 0.0003, 0.0081)	(0.0008, 0.0052, 0.0137)	(0.0013, 0.0049, 0.0107)	(0.0, 0.0001, 0.009)	(0.0, 0.0001, 0.0054)	(0.0005, 0.0016, 0.0037)	(0.0, 0.0, 0.0024)	(0.0, 0.0019, 0.0084)	(0.0007, 0.0035, 0.0085)
ENSG00000115129	(0.0178, 0.0259, 0.0367)	(0.0123, 0.0198, 0.0305)	(0.0016, 0.0061, 0.014)	(0.0134, 0.024, 0.0383)	(0.0058, 0.0151, 0.0282)	(0.0108, 0.0193, 0.0305)	VG Unavailable	(0.0108, 0.0178, 0.0276)	VG Unavailable	VG Unavailable	VG Unavailable	VG Unavailable	VG Unavailable	VG Unavailable	VG Unavailable	VG Unavailable	(0.017, 0.0602, 0.1288)	VG Unavailable	VG Unavailable	VG Unavailable	VG Unavailable	(0.0172, 0.0338, 0.0542)	(0.0063, 0.01, 0.0147)	(0.0125, 0.0242, 0.0401)	(0.0111, 0.015, 0.0192)	(0.0095, 0.0197, 0.0333)	(0.0204, 0.0277, 0.0365)	(0.0195, 0.0355, 0.0584)	(0.0175, 0.0344, 0.0583)	(0.001, 0.005, 0.0122)	(0.005, 0.0165, 0.0373)	(0.0261, 0.0546, 0.0963)	(0.0035, 0.0066, 0.0107)	(0.032, 0.0558, 0.0874)	(0.0145, 0.0199, 0.0259)	(0.0086, 0.025, 0.0505)	(0.0119, 0.0228, 0.0369)	(0.0068, 0.0161, 0.0289)	(0.0291, 0.0499, 0.0775)	(0.0294, 0.0471, 0.0693)	(0.0465, 0.0648, 0.0849)	(0.0013, 0.0068, 0.0167)	(0.0087, 0.015, 0.0232)	(0.0216, 0.0376, 0.0581)	(0.0083, 0.0173, 0.0289)	(0.0078, 0.0116, 0.0165)	(0.0089, 0.0136, 0.0192)	(0.0009, 0.0081, 0.0227)	(0.0057, 0.0111, 0.0185)	(0.1384, 0.1766, 0.2178)
ENSG00000115137	(0.0107, 0.0178, 0.026)	(0.0133, 0.0201, 0.0286)	(0.0013, 0.0094, 0.0246)	(0.0063, 0.0179, 0.0352)	(0.0055, 0.0171, 0.0349)	(0.0102, 0.0181, 0.028)	VG Unavailable	(0.0113, 0.0198, 0.0309)	(0.0079, 0.0215, 0.0416)	(0.0137, 0.0334, 0.0606)	(0.0054, 0.0151, 0.0291)	(0.0017, 0.0078, 0.019)	(0.0012, 0.007, 0.0183)	(0.0058, 0.0183, 0.0372)	(0.0024, 0.0085, 0.0199)	(0.0003, 0.0082, 0.0321)	(0.0035, 0.0125, 0.0273)	(0.0093, 0.0212, 0.0378)	(0.0052, 0.0186, 0.0409)	(0.0, 0.0064, 0.0277)	(0.0006, 0.0086, 0.0251)	(0.0065, 0.0163, 0.0307)	(0.0, 0.0001, 0.0774)	(0.0058, 0.0143, 0.0259)	(0.0128, 0.0253, 0.0441)	(0.0049, 0.0111, 0.0213)	(0.0002, 0.0058, 0.0186)	(0.0041, 0.0119, 0.0228)	(0.0039, 0.0128, 0.0271)	(0.0, 0.0036, 0.0533)	(0.0, 0.001, 0.0327)	VG Unavailable	(0.0066, 0.0151, 0.0266)	(0.0055, 0.0123, 0.0229)	(0.0038, 0.0074, 0.0121)	(0.0003, 0.0036, 0.011)	(0.0, 0.009, 0.0327)	(0.0072, 0.0197, 0.039)	(0.0017, 0.0054, 0.0112)	(0.0071, 0.0178, 0.0311)	(0.0179, 0.0271, 0.0396)	(0.0004, 0.0129, 0.0472)	(0.0, 0.0, 0.0124)	(0.0065, 0.0182, 0.0384)	(0.0155, 0.0292, 0.0479)	(0.0027, 0.0052, 0.0086)	(0.0071, 0.0125, 0.0207)	(0.0, 0.0027, 0.0196)	(0.0013, 0.0113, 0.0316)	VG Unavailable
ENSG00000115138	(0.3187, 0.4387, 0.5935)	(0.067, 0.1004, 0.1415)	(0.1675, 0.2584, 0.3767)	VG Unavailable	VG Unavailable	(0.5501, 0.8939, 1.3517)	VG Unavailable	(0.183, 0.2962, 0.4338)	VG Unavailable	VG Unavailable	(0.1246, 0.2253, 0.352)	(0.1699, 0.2859, 0.4361)	VG Unavailable	(0.2176, 0.3772, 0.5784)	VG Unavailable	VG Unavailable	(0.0159, 0.0378, 0.0728)	(0.0817, 0.1571, 0.2535)	(0.0702, 0.1359, 0.2416)	(0.0321, 0.0808, 0.1531)	(0.007, 0.04, 0.1055)	(0.102, 0.1633, 0.2437)	(0.3655, 0.5868, 0.8701)	(0.1449, 0.2329, 0.3387)	VG Unavailable	(0.1226, 0.184, 0.2487)	VG Unavailable	(0.1059, 0.16, 0.2373)	(0.2177, 0.3374, 0.4801)	VG Unavailable	(0.4924, 0.8939, 1.4418)	VG Unavailable	(0.292, 0.4645, 0.6861)	(0.2977, 0.432, 0.6)	(0.2286, 0.3468, 0.4877)	VG Unavailable	(0.2206, 0.3422, 0.4962)	(0.1805, 0.3276, 0.5248)	(nan, nan, nan)	(0.1133, 0.1593, 0.2065)	(0.1468, 0.1956, 0.2551)	VG Unavailable	(0.2492, 0.5432, 0.9408)	(0.1954, 0.3031, 0.4597)	VG Unavailable	(0.0192, 0.0286, 0.0388)	(0.1058, 0.1603, 0.2256)	VG Unavailable	VG Unavailable	(0.3012, 0.4473, 0.6061)
ENSG00000115145	(0.0076, 0.0109, 0.0149)	(0.0057, 0.0098, 0.0152)	(0.0052, 0.0108, 0.0183)	(0.0093, 0.0143, 0.0205)	(0.0072, 0.0149, 0.0247)	(0.0105, 0.0155, 0.0209)	(0.0044, 0.0554, 0.163)	(0.0092, 0.0141, 0.0199)	(0.0007, 0.0068, 0.0186)	(0.0069, 0.0213, 0.046)	(0.0022, 0.0092, 0.0221)	(0.0003, 0.0036, 0.0107)	(0.0061, 0.0139, 0.0265)	(0.0081, 0.0187, 0.0346)	(0.0039, 0.0146, 0.0313)	(0.0033, 0.011, 0.0232)	(0.0, 0.0, 0.007)	(0.0038, 0.0132, 0.0276)	(0.001, 0.0073, 0.0204)	(0.0035, 0.015, 0.0336)	(0.0021, 0.0095, 0.0207)	(0.004, 0.0081, 0.0135)	(0.0016, 0.0044, 0.0087)	(0.0054, 0.0101, 0.0164)	(0.0065, 0.0107, 0.0153)	(0.0035, 0.0065, 0.0107)	(0.0079, 0.0127, 0.0185)	(0.0009, 0.004, 0.0091)	(0.0062, 0.013, 0.0224)	(0.0006, 0.0108, 0.0327)	(0.004, 0.0093, 0.0169)	(0.0038, 0.0106, 0.0211)	(0.0043, 0.0072, 0.0104)	(0.0089, 0.0153, 0.0228)	(0.0065, 0.01, 0.0141)	(0.0025, 0.0067, 0.0126)	(0.001, 0.0034, 0.0078)	(0.0028, 0.0072, 0.0133)	(0.002, 0.0052, 0.0098)	(0.0054, 0.0083, 0.012)	(0.0092, 0.013, 0.0174)	(0.0, 0.0015, 0.0056)	(0.0058, 0.012, 0.02)	(0.0031, 0.0071, 0.0129)	(0.0017, 0.0042, 0.0082)	(0.0021, 0.0051, 0.0096)	(0.0045, 0.0073, 0.0105)	(0.0018, 0.0064, 0.0137)	(0.0025, 0.0068, 0.0135)	(0.0126, 0.0206, 0.0297)
ENSG00000115155	VG Unavailable	VG Unavailable	VG Unavailable	VG Unavailable	VG Unavailable	VG Unavailable	VG Unavailable	VG Unavailable	VG Unavailable	(0.015, 0.0469, 0.1007)	(0.0133, 0.0204, 0.0288)	VG Unavailable	VG Unavailable	VG Unavailable	VG Unavailable	(0.0094, 0.052, 0.132)	(0.0101, 0.024, 0.0435)	(0.0075, 0.0114, 0.0163)	(0.0076, 0.0133, 0.0213)	VG Unavailable	(0.0093, 0.0585, 0.1585)	VG Unavailable	VG Unavailable	VG Unavailable	VG Unavailable	VG Unavailable	VG Unavailable	VG Unavailable	VG Unavailable	VG Unavailable	VG Unavailable	VG Unavailable	VG Unavailable	VG Unavailable	VG Unavailable	VG Unavailable	VG Unavailable	VG Unavailable	VG Unavailable	VG Unavailable	VG Unavailable	VG Unavailable	VG Unavailable	VG Unavailable	VG Unavailable	(0.0013, 0.0076, 0.02)	VG Unavailable	VG Unavailable	VG Unavailable	(0.443, 0.8939, 1.4952)
ENSG00000115159	(0.0046, 0.0069, 0.0096)	(0.0039, 0.0065, 0.0098)	(0.0032, 0.0084, 0.0166)	(0.0035, 0.0076, 0.0129)	(0.0021, 0.0056, 0.011)	(0.004, 0.0064, 0.0097)	(0.0, 0.0, 0.0454)	(0.0013, 0.0028, 0.0048)	(0.0, 0.0008, 0.0034)	(0.0003, 0.0016, 0.0043)	(0.0004, 0.0015, 0.0034)	(0.0007, 0.0026, 0.0055)	(0.001, 0.0022, 0.0037)	(0.002, 0.0044, 0.008)	(0.0, 0.0004, 0.003)	(0.0007, 0.0024, 0.0049)	(0.0017, 0.0038, 0.0071)	(0.0008, 0.0019, 0.0036)	(0.0026, 0.0052, 0.0085)	(0.0008, 0.0039, 0.0093)	(0.0006, 0.0041, 0.0109)	(0.0, 0.0004, 0.0047)	(0.0018, 0.0038, 0.0065)	(0.0036, 0.0077, 0.0136)	(0.0006, 0.0012, 0.0021)	(0.0007, 0.0028, 0.0061)	(0.0051, 0.0071, 0.0094)	(0.0011, 0.004, 0.0093)	(0.0, 0.0022, 0.0085)	(0.0, 0.0037, 0.0138)	(0.0014, 0.0029, 0.005)	(0.0, 0.0067, 0.0274)	(0.0019, 0.0033, 0.0053)	(0.0018, 0.0031, 0.0046)	(0.0031, 0.0047, 0.0066)	(0.0019, 0.0049, 0.0095)	(0.0037, 0.0085, 0.0152)	(0.0014, 0.004, 0.008)	(0.0015, 0.004, 0.008)	(0.0028, 0.0044, 0.0065)	(0.0023, 0.0035, 0.0052)	(0.0001, 0.001, 0.0031)	(0.0072, 0.0127, 0.0208)	(0.0009, 0.0036, 0.0081)	(0.0, 0.0012, 0.0042)	(0.0003, 0.0015, 0.0038)	(0.002, 0.0035, 0.0053)	(0.0001, 0.0031, 0.0101)	(0.0004, 0.0023, 0.0056)	(0.0117, 0.0179, 0.0259)
ENSG00000115163	VG Unavailable	VG Unavailable	VG Unavailable	VG Unavailable	VG Unavailable	VG Unavailable	VG Unavailable	VG Unavailable	VG Unavailable	VG Unavailable	VG Unavailable	VG Unavailable	VG Unavailable	VG Unavailable	VG Unavailable	VG Unavailable	VG Unavailable	VG Unavailable	VG Unavailable	VG Unavailable	VG Unavailable	VG Unavailable	VG Unavailable	VG Unavailable	(0.0091, 0.0245, 0.0492)	VG Unavailable	(0.0064, 0.0167, 0.0297)	VG Unavailable	VG Unavailable	VG Unavailable	(0.0004, 0.0075, 0.0239)	VG Unavailable	VG Unavailable	VG Unavailable	VG Unavailable	VG Unavailable	VG Unavailable	VG Unavailable	VG Unavailable	(0.01, 0.0249, 0.0483)	(0.0301, 0.0521, 0.0833)	VG Unavailable	VG Unavailable	VG Unavailable	VG Unavailable	VG Unavailable	VG Unavailable	VG Unavailable	VG Unavailable	VG Unavailable
ENSG00000115165	(0.0078, 0.0271, 0.0558)	(0.0061, 0.014, 0.0257)	VG Unavailable	(0.0065, 0.0232, 0.0519)	(0.0083, 0.0353, 0.0823)	(0.0255, 0.053, 0.091)	VG Unavailable	(0.0213, 0.0502, 0.0985)	VG Unavailable	VG Unavailable	VG Unavailable	VG Unavailable	VG Unavailable	VG Unavailable	VG Unavailable	VG Unavailable	VG Unavailable	VG Unavailable	VG Unavailable	VG Unavailable	VG Unavailable	(0.0075, 0.0487, 0.1263)	(0.0061, 0.0266, 0.0575)	VG Unavailable	(0.0034, 0.0274, 0.0757)	VG Unavailable	VG Unavailable	(0.0118, 0.0358, 0.0774)	VG Unavailable	VG Unavailable	(0.0019, 0.0049, 0.0092)	(0.016, 0.0622, 0.1571)	(0.0112, 0.0175, 0.0253)	VG Unavailable	(0.018, 0.0384, 0.0652)	VG Unavailable	VG Unavailable	(0.0144, 0.0486, 0.103)	VG Unavailable	(0.0218, 0.0692, 0.1488)	(0.0378, 0.0936, 0.168)	(0.0087, 0.0336, 0.0824)	(0.0, 0.0031, 0.0169)	(0.0039, 0.0103, 0.0201)	(0.008, 0.0233, 0.0464)	VG Unavailable	(0.011, 0.0283, 0.0548)	VG Unavailable	(0.0004, 0.0172, 0.0711)	(0.005, 0.0075, 0.0107)
ENSG00000115170	(0.0029, 0.0047, 0.0068)	(0.0014, 0.0031, 0.0056)	(0.0027, 0.0071, 0.0137)	(0.0017, 0.0033, 0.0054)	(0.0003, 0.0024, 0.0062)	(0.0013, 0.0023, 0.0037)	(0.0, 0.0031, 0.0207)	(0.0007, 0.0022, 0.0044)	(0.0017, 0.0081, 0.0184)	(0.0035, 0.0123, 0.0264)	(0.0051, 0.0117, 0.0209)	(0.0006, 0.0056, 0.0157)	(0.0007, 0.0055, 0.0149)	(0.0008, 0.0059, 0.016)	(0.0018, 0.0077, 0.0174)	(0.0068, 0.0143, 0.025)	(0.0007, 0.0055, 0.0149)	(0.0006, 0.0048, 0.0118)	(0.0003, 0.0041, 0.0122)	(0.0029, 0.0117, 0.027)	(0.0097, 0.0232, 0.0387)	(0.0015, 0.0037, 0.0072)	(0.0, 0.0004, 0.0058)	(0.0021, 0.0048, 0.0082)	(0.0, 0.0011, 0.0063)	(0.0011, 0.0026, 0.0049)	(0.0, 0.0006, 0.0019)	(0.0001, 0.0016, 0.0048)	(0.0007, 0.0038, 0.01)	(0.0, 0.0053, 0.0234)	VG Unavailable	(0.0044, 0.0105, 0.0199)	(0.0016, 0.0034, 0.0058)	(0.0012, 0.0036, 0.0072)	(0.0014, 0.003, 0.0053)	(0.0, 0.002, 0.0064)	(0.006, 0.013, 0.0223)	(0.0005, 0.004, 0.0116)	(0.0004, 0.0028, 0.0074)	(0.002, 0.0039, 0.0065)	(0.0012, 0.0028, 0.005)	(0.0003, 0.0024, 0.0063)	(0.0016, 0.0055, 0.0118)	(0.0, 0.0029, 0.0117)	(0.001, 0.0038, 0.009)	(0.0027, 0.0096, 0.0197)	(0.0023, 0.0037, 0.0057)	(0.0001, 0.0018, 0.0058)	(0.0, 0.0, 0.0098)	(0.0215, 0.0377, 0.0603)
ENSG00000115183	(0.0029, 0.0037, 0.0045)	(0.0014, 0.0021, 0.003)	(0.0037, 0.0056, 0.0081)	(0.0023, 0.0032, 0.0042)	(0.0027, 0.0039, 0.0053)	(0.0033, 0.0043, 0.0052)	(0.0003, 0.0034, 0.0094)	(0.0021, 0.003, 0.004)	(0.0029, 0.0077, 0.0144)	(0.0001, 0.0018, 0.0055)	(0.001, 0.003, 0.0063)	(0.0186, 0.0248, 0.0324)	(0.0144, 0.02, 0.0268)	(0.001, 0.0037, 0.0075)	(0.0, 0.0, 0.0126)	(0.002, 0.0046, 0.0085)	(0.002, 0.0047, 0.009)	(0.0014, 0.0041, 0.0083)	(0.0016, 0.004, 0.0081)	(0.0002, 0.0019, 0.0054)	(0.0017, 0.0036, 0.0064)	(0.0035, 0.0047, 0.0061)	(0.0023, 0.0033, 0.0046)	(0.0032, 0.0045, 0.0059)	(0.0031, 0.0041, 0.0051)	(0.0028, 0.0037, 0.0046)	(0.0038, 0.0052, 0.0068)	(0.0024, 0.0034, 0.0044)	(0.0031, 0.0043, 0.0055)	(0.0017, 0.0044, 0.0084)	(0.1447, 0.2407, 0.3561)	(0.0024, 0.0053, 0.0091)	(0.0021, 0.0027, 0.0033)	(0.0028, 0.0048, 0.0072)	(0.0037, 0.0045, 0.0055)	(0.0046, 0.0072, 0.0103)	(0.0016, 0.003, 0.005)	(0.0017, 0.0027, 0.0041)	(0.0013, 0.0023, 0.0036)	(0.0027, 0.0033, 0.004)	(0.0028, 0.0033, 0.004)	(0.0012, 0.0025, 0.004)	(0.0019, 0.0035, 0.0053)	(0.0087, 0.0125, 0.0169)	(0.0028, 0.0043, 0.0059)	(0.0094, 0.0134, 0.0184)	(0.002, 0.0026, 0.0033)	(0.002, 0.0033, 0.005)	(0.0016, 0.003, 0.0047)	VG Unavailable
ENSG00000115194	VG Unavailable	VG Unavailable	(0.0, 0.0088, 0.0612)	(0.0059, 0.0347, 0.0878)	(0.0, 0.0, 0.0257)	(0.026, 0.0655, 0.1268)	VG Unavailable	VG Unavailable	(0.0, 0.0018, 0.0112)	(0.0, 0.0027, 0.0108)	VG Unavailable	VG Unavailable	VG Unavailable	(0.0007, 0.0035, 0.0089)	(0.0004, 0.0026, 0.0072)	(0.0, 0.0012, 0.0115)	VG Unavailable	VG Unavailable	VG Unavailable	VG Unavailable	VG Unavailable	VG Unavailable	VG Unavailable	VG Unavailable	VG Unavailable	VG Unavailable	VG Unavailable	(0.0085, 0.0234, 0.0482)	(0.0743, 0.1108, 0.1588)	VG Unavailable	VG Unavailable	VG Unavailable	VG Unavailable	VG Unavailable	VG Unavailable	VG Unavailable	VG Unavailable	VG Unavailable	VG Unavailable	VG Unavailable	VG Unavailable	VG Unavailable	VG Unavailable	VG Unavailable	VG Unavailable	(0.0055, 0.0094, 0.0141)	VG Unavailable	VG Unavailable	VG Unavailable	VG Unavailable
ENSG00000115204	(0.0077, 0.0147, 0.0237)	(0.0091, 0.0178, 0.0305)	(0.0011, 0.005, 0.012)	(0.0105, 0.0213, 0.0379)	(0.003, 0.0131, 0.0307)	(0.0026, 0.0104, 0.0244)	(0.0, 0.0, 0.0087)	(0.0091, 0.0178, 0.0289)	(0.0, 0.0055, 0.0325)	(0.0103, 0.0426, 0.0931)	(0.0, 0.0, 0.25)	(0.0036, 0.0092, 0.0175)	(0.0001, 0.0031, 0.0103)	(0.0042, 0.0169, 0.0364)	(0.0017, 0.0123, 0.0333)	(0.0, 0.0101, 0.0477)	(0.0011, 0.0133, 0.0402)	(0.0, 0.0012, 0.0208)	(0.0, 0.0093, 0.0559)	VG Unavailable	(0.0013, 0.0252, 0.0797)	(0.0037, 0.0123, 0.0271)	(0.0047, 0.0126, 0.0254)	(0.0006, 0.0054, 0.0146)	(0.0134, 0.0239, 0.0396)	(0.007, 0.0143, 0.0248)	(0.0025, 0.006, 0.0116)	(0.0001, 0.0068, 0.0225)	(0.014, 0.0272, 0.0473)	(0.0068, 0.0358, 0.0891)	(0.0016, 0.0075, 0.0175)	(0.0059, 0.0188, 0.0411)	(0.0147, 0.0232, 0.0346)	(0.0021, 0.0052, 0.0094)	(0.0083, 0.0143, 0.0215)	(0.001, 0.0067, 0.0176)	(0.0049, 0.0123, 0.023)	(0.0098, 0.0204, 0.0343)	(0.0021, 0.0082, 0.0181)	(0.0048, 0.0112, 0.0206)	(0.0157, 0.0246, 0.036)	(0.0041, 0.0191, 0.0412)	(0.0037, 0.0116, 0.0237)	(0.0071, 0.0142, 0.0252)	(0.0067, 0.016, 0.0292)	(0.0, 0.0035, 0.0124)	(0.0077, 0.0121, 0.0181)	(0.0044, 0.0146, 0.031)	(0.0, 0.0047, 0.0285)	(0.0158, 0.033, 0.0586)
ENSG00000115207	(0.0016, 0.0032, 0.0055)	(0.0025, 0.0048, 0.0079)	(0.0004, 0.0024, 0.0056)	(0.0, 0.0014, 0.0052)	(0.0011, 0.004, 0.009)	(0.0018, 0.0039, 0.0066)	VG Unavailable	(0.0026, 0.0049, 0.0075)	(0.0, 0.0004, 0.0232)	(0.0058, 0.0182, 0.0372)	(0.0, 0.0004, 0.016)	(0.0011, 0.0035, 0.0071)	(0.0, 0.0002, 0.0099)	(0.0014, 0.0053, 0.0115)	(0.0033, 0.0093, 0.0184)	(0.0002, 0.0049, 0.0161)	(0.0, 0.0022, 0.0134)	(0.0, 0.0003, 0.0148)	(0.0, 0.0, 0.0135)	(0.0, 0.0, 0.0293)	(0.0009, 0.0075, 0.0222)	(0.0005, 0.0023, 0.0054)	(0.0017, 0.0037, 0.0064)	(0.0003, 0.0018, 0.0048)	(0.0, 0.0, 0.002)	(0.0009, 0.0026, 0.0052)	(0.0001, 0.0011, 0.0029)	(0.0, 0.0021, 0.007)	(0.0012, 0.0046, 0.0103)	(0.0, 0.0033, 0.0127)	(0.0, 0.0005, 0.0036)	(0.0, 0.0012, 0.0078)	(0.0011, 0.0025, 0.0046)	(0.0053, 0.0075, 0.0104)	(0.0015, 0.0029, 0.005)	(0.0, 0.0007, 0.0052)	(0.0004, 0.0024, 0.0062)	(0.0016, 0.0037, 0.0069)	(0.0, 0.0009, 0.0041)	(0.0014, 0.0026, 0.0043)	(0.0014, 0.0024, 0.0038)	(0.0, 0.0008, 0.0043)	(0.0, 0.0005, 0.0043)	(0.0008, 0.0026, 0.0054)	(0.0007, 0.0026, 0.0057)	(0.0008, 0.0019, 0.0036)	(0.0024, 0.0038, 0.0055)	(0.0, 0.0002, 0.0112)	(0.0, 0.0, 0.0048)	(0.0075, 0.0123, 0.0183)
ENSG00000115211	(0.0046, 0.0078, 0.0118)	(0.0004, 0.0024, 0.0064)	(0.0, 0.0009, 0.0056)	(0.0038, 0.0088, 0.0146)	(0.0, 0.0025, 0.0085)	(0.0068, 0.011, 0.0168)	(0.001, 0.0121, 0.0353)	(0.0046, 0.0089, 0.0152)	(0.0019, 0.0163, 0.0472)	(0.0, 0.0, 0.0509)	(0.0046, 0.0165, 0.0368)	(0.003, 0.0081, 0.0155)	(0.002, 0.0072, 0.0152)	(0.0014, 0.0073, 0.0195)	(0.0047, 0.0208, 0.0475)	(0.0, 0.0053, 0.027)	(0.0041, 0.0191, 0.0463)	(0.0, 0.0021, 0.0205)	(0.0, 0.0, 0.0418)	(0.0, 0.0036, 0.0309)	(0.0, 0.0008, 0.0544)	(0.002, 0.0049, 0.0094)	(0.0021, 0.0055, 0.0109)	(0.0025, 0.0065, 0.0125)	(0.0012, 0.0037, 0.007)	(0.0033, 0.0065, 0.0101)	(0.0014, 0.0043, 0.0088)	(0.0014, 0.0057, 0.014)	(0.0086, 0.0168, 0.0285)	(0.0, 0.0, 0.1038)	(0.0, 0.0026, 0.0177)	(0.0, 0.0019, 0.0138)	(0.0061, 0.0101, 0.0148)	(0.0056, 0.0094, 0.0143)	(0.0021, 0.0045, 0.0076)	(0.0009, 0.0046, 0.0112)	(0.0002, 0.0024, 0.0076)	(0.0017, 0.0052, 0.0106)	(0.0008, 0.0039, 0.0091)	(0.0041, 0.0073, 0.0114)	(0.0091, 0.0136, 0.0188)	(0.0, 0.0024, 0.0109)	(0.0, 0.0015, 0.0077)	(0.0015, 0.0052, 0.0117)	(0.0021, 0.0062, 0.0119)	(0.0028, 0.0055, 0.0095)	(0.0045, 0.0075, 0.0114)	(0.0, 0.0, 0.0073)	(0.0032, 0.0081, 0.0164)	(0.0183, 0.031, 0.0478)
ENSG00000115216	(0.0035, 0.0074, 0.0128)	(0.0064, 0.0121, 0.0202)	(0.0024, 0.0106, 0.0231)	(0.0083, 0.016, 0.0258)	(0.0019, 0.0086, 0.0198)	(0.0085, 0.0162, 0.0262)	VG Unavailable	(0.0018, 0.0056, 0.0119)	(0.0, 0.0079, 0.031)	(0.0003, 0.0119, 0.0417)	(0.0068, 0.0234, 0.0467)	(0.0013, 0.0045, 0.0098)	(0.0016, 0.0053, 0.011)	(0.0003, 0.0059, 0.0184)	(0.0023, 0.0154, 0.0394)	(0.0039, 0.0169, 0.0373)	(0.002, 0.0097, 0.0232)	(0.0, 0.0043, 0.022)	(0.0063, 0.022, 0.0496)	(0.0, 0.0053, 0.0199)	(0.0002, 0.0087, 0.0282)	(0.0026, 0.0064, 0.0119)	(0.0026, 0.0062, 0.0123)	(0.0004, 0.0028, 0.0075)	(0.0026, 0.0066, 0.013)	(0.0014, 0.0049, 0.0107)	(0.0008, 0.0043, 0.0109)	(0.0024, 0.0098, 0.0226)	(0.0002, 0.0047, 0.0145)	(0.0, 0.0058, 0.0247)	(0.0008, 0.0121, 0.0432)	(0.0008, 0.0082, 0.0239)	(0.0099, 0.0149, 0.0213)	(0.0057, 0.014, 0.0265)	(0.0045, 0.008, 0.0124)	(0.0007, 0.0039, 0.0098)	(0.0048, 0.0109, 0.0194)	(0.0006, 0.0034, 0.0087)	(0.0, 0.0, 0.019)	(0.0071, 0.0127, 0.0194)	(0.0121, 0.0186, 0.0268)	(0.0001, 0.0044, 0.0166)	(0.0014, 0.0053, 0.012)	(0.002, 0.0061, 0.0131)	(0.0003, 0.0041, 0.0116)	(0.0023, 0.0048, 0.0082)	(0.0023, 0.0047, 0.0081)	(0.0016, 0.0065, 0.0154)	(0.0027, 0.0097, 0.0228)	(0.0204, 0.0307, 0.0421)
ENSG00000115221	(0.6875, 0.8876, 1.1009)	(0.3236, 0.4473, 0.5834)	VG Unavailable	(0.1936, 0.2903, 0.408)	(0.1519, 0.2426, 0.3644)	VG Unavailable	(0.0, 0.0042, 0.0263)	(0.0096, 0.0164, 0.0249)	VG Unavailable	VG Unavailable	VG Unavailable	VG Unavailable	VG Unavailable	VG Unavailable	VG Unavailable	VG Unavailable	VG Unavailable	VG Unavailable	VG Unavailable	VG Unavailable	VG Unavailable	(0.117, 0.1825, 0.269)	(0.0016, 0.0041, 0.0077)	VG Unavailable	(0.0011, 0.0019, 0.0029)	VG Unavailable	VG Unavailable	(0.1291, 0.1678, 0.2172)	(0.089, 0.1176, 0.1512)	(0.0024, 0.0063, 0.0123)	VG Unavailable	VG Unavailable	(0.0026, 0.0037, 0.0049)	(0.0405, 0.0494, 0.0597)	(0.3359, 0.4414, 0.5585)	VG Unavailable	(0.0439, 0.056, 0.0693)	(0.0063, 0.0121, 0.0191)	(0.0118, 0.0229, 0.0381)	(0.0099, 0.0141, 0.0192)	(0.0167, 0.0225, 0.0293)	(0.0017, 0.0059, 0.0128)	(0.0053, 0.0167, 0.033)	VG Unavailable	(0.0024, 0.0052, 0.0094)	(0.0199, 0.026, 0.0335)	(0.0167, 0.0211, 0.0255)	(0.206, 0.3526, 0.5654)	(0.0007, 0.0031, 0.0072)	VG Unavailable
ENSG00000115226	(0.0036, 0.0054, 0.0077)	(0.0024, 0.0037, 0.0056)	(0.001, 0.0017, 0.0025)	(0.0029, 0.0058, 0.0093)	(0.0014, 0.004, 0.0079)	(0.0068, 0.0122, 0.0187)	VG Unavailable	(0.0019, 0.0038, 0.0064)	(0.0005, 0.0016, 0.0031)	(0.0014, 0.0035, 0.0064)	(0.0004, 0.0014, 0.0032)	(0.0005, 0.0016, 0.0033)	(0.0004, 0.0015, 0.0031)	(0.0, 0.0001, 0.003)	(0.0005, 0.0015, 0.003)	(0.0031, 0.0059, 0.0097)	(0.0, 0.001, 0.0037)	(0.0002, 0.0011, 0.0027)	(0.0002, 0.0013, 0.0034)	(0.0012, 0.0037, 0.0076)	(0.0047, 0.0111, 0.0202)	(0.008, 0.0147, 0.0243)	(0.0009, 0.006, 0.0142)	(0.0014, 0.0057, 0.0123)	(0.0012, 0.0029, 0.0056)	(0.0016, 0.0054, 0.0115)	(0.0008, 0.0033, 0.0081)	(0.0019, 0.0057, 0.0111)	(0.0048, 0.0164, 0.0345)	(0.0002, 0.0103, 0.0348)	VG Unavailable	(0.0028, 0.0042, 0.0059)	(0.0016, 0.0066, 0.0144)	(0.0031, 0.0085, 0.0167)	(0.0066, 0.0121, 0.0192)	(0.0014, 0.003, 0.0052)	(0.0031, 0.0086, 0.0168)	(0.0014, 0.0046, 0.0099)	(0.0017, 0.0046, 0.0085)	(0.0021, 0.0075, 0.0158)	(0.0105, 0.0175, 0.0266)	(0.0, 0.0012, 0.0114)	(0.0028, 0.014, 0.034)	(0.082, 0.1207, 0.1673)	(0.0006, 0.0045, 0.0117)	(0.0004, 0.001, 0.0022)	(0.0414, 0.0534, 0.0674)	(0.0038, 0.0151, 0.035)	(0.0, 0.0018, 0.0109)	VG Unavailable
ENSG00000115232	(0.0153, 0.0221, 0.0308)	(0.011, 0.0178, 0.026)	(0.0184, 0.0438, 0.0771)	(0.0212, 0.0345, 0.0501)	(0.0045, 0.0123, 0.0235)	(0.0207, 0.0355, 0.052)	(0.0, 0.0, 0.0311)	(0.0106, 0.0189, 0.0303)	VG Unavailable	VG Unavailable	VG Unavailable	(0.0038, 0.0056, 0.0079)	(0.0053, 0.008, 0.0113)	(0.0, 0.0071, 0.037)	VG Unavailable	(0.0068, 0.027, 0.0605)	(0.0027, 0.0229, 0.0639)	VG Unavailable	VG Unavailable	VG Unavailable	(0.0108, 0.0407, 0.0908)	(0.0078, 0.0161, 0.0288)	(0.0126, 0.0193, 0.0279)	(0.0385, 0.063, 0.092)	(0.0108, 0.0214, 0.0359)	(0.0145, 0.0271, 0.0439)	(0.0147, 0.0179, 0.0217)	(0.0136, 0.0318, 0.0597)	(0.0147, 0.0524, 0.1085)	(0.0022, 0.0157, 0.0417)	(0.0087, 0.012, 0.0158)	(0.0001, 0.0103, 0.0372)	(0.013, 0.0169, 0.0209)	(0.0157, 0.0426, 0.0833)	(0.0178, 0.0252, 0.0339)	(0.0157, 0.0459, 0.0903)	(0.0042, 0.0244, 0.0623)	(0.0093, 0.0232, 0.0419)	(0.0055, 0.0174, 0.0356)	(0.0297, 0.0497, 0.0766)	(0.0282, 0.0455, 0.0682)	(0.0013, 0.0069, 0.0178)	(0.0051, 0.0083, 0.0125)	(0.0092, 0.0123, 0.0159)	(0.0129, 0.0243, 0.0398)	(0.0069, 0.0293, 0.0665)	(0.0057, 0.0111, 0.0183)	(0.0028, 0.0163, 0.0416)	(0.0014, 0.0081, 0.0208)	(0.0359, 0.0433, 0.0517)
ENSG00000115233	(0.0905, 0.1119, 0.1338)	(0.1082, 0.1387, 0.1732)	(0.136, 0.1977, 0.2699)	(0.1583, 0.1997, 0.2482)	(0.1501, 0.2057, 0.2689)	(0.1241, 0.1535, 0.1815)	(0.0, 0.0, 0.0246)	(0.0717, 0.0928, 0.1156)	(0.0004, 0.0029, 0.0084)	(0.047, 0.0753, 0.1153)	(0.0553, 0.079, 0.1115)	(0.0579, 0.0851, 0.1181)	(0.0272, 0.0406, 0.0581)	(0.0673, 0.0981, 0.1387)	(0.0321, 0.053, 0.0767)	(0.0416, 0.0689, 0.1023)	(0.0295, 0.0411, 0.0554)	(0.0629, 0.0752, 0.0887)	(0.0685, 0.1056, 0.1501)	(0.0556, 0.1004, 0.1551)	(0.0757, 0.1192, 0.1765)	(0.1174, 0.1571, 0.203)	(0.0665, 0.084, 0.1048)	(0.1704, 0.2243, 0.2832)	(0.0211, 0.0273, 0.0343)	(0.1317, 0.1675, 0.2092)	(0.0469, 0.0612, 0.0768)	(0.2033, 0.2633, 0.3284)	(0.0652, 0.0863, 0.1107)	(0.0022, 0.0211, 0.0625)	(0.0002, 0.0016, 0.0043)	(0.0217, 0.0384, 0.0605)	(0.0831, 0.1016, 0.1244)	(0.0373, 0.0385, 0.0396)	(0.1073, 0.1307, 0.1578)	(0.0501, 0.0798, 0.124)	(0.0595, 0.0846, 0.1162)	(0.1321, 0.1818, 0.242)	(0.035, 0.0495, 0.0675)	(0.0449, 0.0524, 0.0605)	(0.0393, 0.0489, 0.0595)	(0.093, 0.1439, 0.2067)	(0.0211, 0.037, 0.0574)	(0.056, 0.0794, 0.106)	(0.035, 0.0519, 0.0719)	(0.0529, 0.0746, 0.1033)	(0.1036, 0.1238, 0.1491)	(0.1037, 0.1736, 0.2504)	(0.0453, 0.0749, 0.1093)	(0.0733, 0.1018, 0.1345)
ENSG00000115234	(0.0147, 0.0188, 0.0233)	(0.0115, 0.0152, 0.0194)	(0.01, 0.015, 0.021)	(0.0123, 0.0168, 0.0215)	(0.0119, 0.0183, 0.0271)	(0.0201, 0.0256, 0.0318)	(0.0, 0.0057, 0.0266)	(0.0144, 0.0196, 0.0256)	(0.0084, 0.0147, 0.0235)	(0.0056, 0.0126, 0.0215)	(0.0027, 0.0058, 0.0102)	(0.0083, 0.0141, 0.0213)	(0.0083, 0.015, 0.0229)	(0.0066, 0.0113, 0.0179)	(0.0133, 0.0207, 0.03)	(0.0066, 0.0127, 0.0212)	(0.0121, 0.0211, 0.0318)	(0.0023, 0.0054, 0.0099)	(0.0005, 0.0031, 0.0076)	(0.0044, 0.0094, 0.0173)	(0.0031, 0.0073, 0.0137)	(0.0108, 0.0152, 0.0204)	(0.0146, 0.0197, 0.0258)	(0.0185, 0.0242, 0.0315)	(0.0095, 0.0129, 0.017)	(0.0148, 0.0194, 0.0244)	(0.0145, 0.0186, 0.0232)	(0.0138, 0.0194, 0.0259)	(0.02, 0.027, 0.0354)	(0.0042, 0.0107, 0.0204)	(0.006, 0.0112, 0.0185)	(0.0064, 0.0106, 0.016)	(0.0112, 0.0147, 0.0186)	(0.048, 0.0601, 0.073)	(0.0134, 0.0172, 0.0215)	(0.0101, 0.0169, 0.0253)	(0.0087, 0.0142, 0.0207)	(0.0093, 0.0139, 0.0193)	(0.0073, 0.0109, 0.0151)	(0.0153, 0.0196, 0.0251)	(0.0146, 0.0185, 0.0231)	(0.0104, 0.0189, 0.0288)	(0.0114, 0.0175, 0.0252)	(0.0096, 0.0136, 0.0186)	(0.0107, 0.0158, 0.022)	(0.0094, 0.0132, 0.0181)	(0.0105, 0.0137, 0.0172)	(0.0072, 0.0129, 0.0212)	(0.0134, 0.0233, 0.037)	(0.0145, 0.0183, 0.0227)
ENSG00000115239	(0.0039, 0.0054, 0.0071)	(0.0046, 0.0066, 0.0094)	(0.0017, 0.0037, 0.0066)	(0.0044, 0.0067, 0.0096)	(0.0011, 0.0031, 0.0062)	(0.0056, 0.0077, 0.0103)	(0.0, 0.0009, 0.0101)	(0.0031, 0.0046, 0.0064)	(0.0009, 0.0024, 0.005)	(0.0025, 0.0053, 0.0089)	(0.0022, 0.0037, 0.0061)	(0.0005, 0.0014, 0.0027)	(0.0014, 0.0027, 0.0042)	(0.0011, 0.0025, 0.0046)	(0.0024, 0.0044, 0.007)	(0.0039, 0.0067, 0.0103)	(0.0009, 0.0024, 0.0045)	(0.0018, 0.0034, 0.0054)	(0.0014, 0.0031, 0.0057)	(0.0022, 0.0053, 0.0095)	(0.0, 0.0017, 0.0063)	(0.0021, 0.0042, 0.0068)	(0.0036, 0.0058, 0.0088)	(0.002, 0.0037, 0.0062)	(0.0009, 0.0023, 0.0043)	(0.0025, 0.0044, 0.0067)	(0.0019, 0.0034, 0.0054)	(0.0037, 0.0065, 0.0103)	(0.0047, 0.0086, 0.0137)	(0.0004, 0.0037, 0.0108)	(0.0043, 0.0081, 0.0128)	(0.0118, 0.019, 0.0276)	(0.0064, 0.0084, 0.0107)	(0.0025, 0.0048, 0.0079)	(0.0027, 0.004, 0.0056)	(0.0018, 0.004, 0.0069)	(0.002, 0.0044, 0.0078)	(0.0036, 0.0059, 0.0089)	(0.0014, 0.0026, 0.0041)	(0.0037, 0.0052, 0.007)	(0.0025, 0.0035, 0.0049)	(0.0015, 0.0034, 0.0064)	(0.0035, 0.0064, 0.0099)	(0.0033, 0.0055, 0.0083)	(0.0024, 0.0046, 0.0075)	(0.0011, 0.0023, 0.0038)	(0.0029, 0.0041, 0.0054)	(0.0015, 0.0038, 0.007)	(0.0015, 0.0041, 0.0077)	(0.0137, 0.0196, 0.0276)
ENSG00000115241	(0.0068, 0.0091, 0.0119)	(0.0061, 0.0085, 0.0109)	(0.0053, 0.0085, 0.0127)	(0.0035, 0.0056, 0.0084)	(0.0041, 0.007, 0.0107)	(0.0078, 0.0102, 0.0132)	(0.0011, 0.014, 0.0451)	(0.0054, 0.0078, 0.0108)	(0.0033, 0.007, 0.0116)	(0.0064, 0.0125, 0.0206)	(0.0019, 0.0048, 0.0089)	(0.004, 0.0072, 0.0115)	(0.0029, 0.0058, 0.009)	(0.0042, 0.0076, 0.0118)	(0.0009, 0.003, 0.0061)	(0.0032, 0.0068, 0.0119)	(0.004, 0.0076, 0.0125)	(0.0052, 0.0092, 0.0142)	(0.0041, 0.0081, 0.0138)	(0.0023, 0.0066, 0.0136)	(0.0004, 0.0043, 0.0114)	(0.0053, 0.008, 0.0111)	(0.0054, 0.0079, 0.0107)	(0.0046, 0.007, 0.0099)	(0.0043, 0.0062, 0.0083)	(0.0049, 0.0068, 0.0092)	(0.0043, 0.0061, 0.0083)	(0.0056, 0.0089, 0.0129)	(0.0043, 0.007, 0.0103)	(0.0022, 0.0064, 0.0127)	(0.005, 0.0092, 0.0143)	(0.0047, 0.0083, 0.0126)	(0.0056, 0.008, 0.0108)	(0.0074, 0.0095, 0.0119)	(0.0051, 0.0072, 0.0096)	(0.0022, 0.0055, 0.0106)	(0.0069, 0.0105, 0.0152)	(0.003, 0.0056, 0.0088)	(0.003, 0.0051, 0.0078)	(0.0041, 0.0059, 0.008)	(0.0058, 0.008, 0.0106)	(0.0025, 0.0055, 0.01)	(0.0046, 0.0082, 0.0125)	(0.004, 0.0066, 0.0095)	(0.0045, 0.0072, 0.0104)	(0.0044, 0.0057, 0.0073)	(0.0065, 0.0085, 0.0109)	(0.0019, 0.0052, 0.0097)	(0.0038, 0.0078, 0.013)	(0.0075, 0.0103, 0.014)
ENSG00000115252	(0.0089, 0.0123, 0.0164)	(0.0047, 0.0076, 0.011)	(0.0027, 0.0097, 0.021)	(0.0047, 0.0067, 0.0089)	(0.0034, 0.0053, 0.0077)	(0.0059, 0.0077, 0.0094)	(0.0, 0.0007, 0.0171)	(0.007, 0.012, 0.0181)	(0.0047, 0.0082, 0.0127)	(0.0203, 0.0305, 0.0436)	(0.1469, 0.202, 0.2731)	(0.0032, 0.0045, 0.0063)	(0.0034, 0.0048, 0.0066)	(0.0162, 0.0238, 0.0318)	(0.0068, 0.0102, 0.0142)	(0.0309, 0.0434, 0.0583)	(0.04, 0.0551, 0.0737)	(0.0537, 0.0791, 0.1114)	(0.1799, 0.249, 0.3306)	(0.1031, 0.151, 0.2102)	(0.1449, 0.2009, 0.2701)	(0.0062, 0.0095, 0.0136)	(0.0075, 0.0125, 0.0186)	(0.0065, 0.0098, 0.0145)	(0.0106, 0.0189, 0.0297)	(0.0045, 0.0076, 0.0114)	(0.0407, 0.0693, 0.1048)	(0.0042, 0.0072, 0.0109)	(0.0165, 0.0236, 0.0327)	(0.0008, 0.0037, 0.009)	VG Unavailable	(0.0109, 0.029, 0.0606)	(0.0132, 0.02, 0.0284)	(0.0068, 0.015, 0.0258)	(0.0051, 0.0069, 0.0089)	(0.0031, 0.008, 0.0155)	(0.0012, 0.0135, 0.0409)	(0.0056, 0.014, 0.0254)	(0.0157, 0.0283, 0.0454)	(0.0214, 0.0396, 0.0612)	(0.0323, 0.0449, 0.0626)	(0.0034, 0.0132, 0.0302)	(0.0031, 0.01, 0.0201)	(0.0373, 0.0615, 0.0885)	(0.0062, 0.0131, 0.023)	(0.0156, 0.0236, 0.0318)	(0.0064, 0.0081, 0.0101)	(0.0031, 0.008, 0.015)	(0.0039, 0.0084, 0.0143)	VG Unavailable
ENSG00000115255	(0.0124, 0.0191, 0.0267)	(0.0263, 0.0415, 0.0595)	(0.0118, 0.0161, 0.0212)	VG Unavailable	(0.01, 0.0385, 0.081)	VG Unavailable	(0.0, 0.0052, 0.027)	(0.0053, 0.0096, 0.0148)	(0.0058, 0.0126, 0.0216)	(0.0101, 0.0195, 0.0333)	(0.0043, 0.0083, 0.0134)	(0.0075, 0.0144, 0.0237)	(0.0062, 0.0123, 0.0207)	(0.0076, 0.0128, 0.0197)	(0.0117, 0.0203, 0.0309)	(0.0062, 0.0115, 0.0191)	(0.0112, 0.0213, 0.0355)	(0.0077, 0.0129, 0.0195)	(0.0057, 0.0108, 0.0173)	(0.0095, 0.0217, 0.0379)	(0.0076, 0.0194, 0.0359)	VG Unavailable	(0.0223, 0.0421, 0.0666)	(0.016, 0.0424, 0.0816)	(0.0107, 0.0148, 0.0196)	(0.024, 0.0493, 0.0884)	(0.0338, 0.0527, 0.0775)	VG Unavailable	(0.0268, 0.0488, 0.0777)	(0.0057, 0.0136, 0.025)	VG Unavailable	(0.0038, 0.0053, 0.007)	(0.0312, 0.0522, 0.0771)	(0.013, 0.0327, 0.063)	(0.0105, 0.0169, 0.0251)	(0.0169, 0.0332, 0.0552)	(0.0141, 0.0209, 0.0288)	(0.0027, 0.005, 0.0081)	(0.0107, 0.019, 0.0302)	(0.0142, 0.0197, 0.0257)	(0.0127, 0.0186, 0.0257)	(0.0071, 0.0159, 0.029)	(0.0078, 0.0134, 0.021)	(0.007, 0.0308, 0.07)	(0.005, 0.0149, 0.0292)	(0.0015, 0.002, 0.0025)	(0.008, 0.013, 0.019)	(0.0065, 0.0266, 0.0603)	(0.0042, 0.0141, 0.0326)	(0.0286, 0.063, 0.1123)
ENSG00000115257	VG Unavailable	(0.0637, 0.1055, 0.1627)	(0.0484, 0.0859, 0.1381)	VG Unavailable	VG Unavailable	VG Unavailable	VG Unavailable	(0.0422, 0.07, 0.1048)	(0.0238, 0.0487, 0.083)	(0.0089, 0.0282, 0.0593)	(0.0441, 0.0707, 0.1035)	VG Unavailable	(0.0297, 0.059, 0.0985)	(0.0319, 0.0527, 0.0784)	(0.0315, 0.055, 0.0872)	(0.0342, 0.0605, 0.0951)	(0.0308, 0.0513, 0.0788)	(0.0512, 0.0805, 0.1107)	(0.0416, 0.0789, 0.1267)	(0.0108, 0.0404, 0.0896)	(0.0443, 0.1035, 0.186)	(0.0319, 0.0609, 0.0979)	(0.0666, 0.1023, 0.1442)	(0.0449, 0.0804, 0.124)	(0.092, 0.1295, 0.176)	(0.0651, 0.0997, 0.1444)	VG Unavailable	VG Unavailable	VG Unavailable	(0.0273, 0.0665, 0.1259)	VG Unavailable	(0.0492, 0.087, 0.1297)	(0.0221, 0.041, 0.0657)	VG Unavailable	(0.0383, 0.0655, 0.1039)	(0.0152, 0.0463, 0.1009)	VG Unavailable	(0.044, 0.078, 0.1245)	(0.0389, 0.0533, 0.0702)	VG Unavailable	VG Unavailable	VG Unavailable	(0.0716, 0.1372, 0.2283)	VG Unavailable	(0.0232, 0.0477, 0.0849)	(0.0533, 0.0645, 0.077)	(0.0572, 0.073, 0.0922)	(0.0215, 0.0595, 0.1198)	(0.0553, 0.1147, 0.1995)	VG Unavailable
ENSG00000115263	VG Unavailable	VG Unavailable	VG Unavailable	VG Unavailable	VG Unavailable	VG Unavailable	VG Unavailable	VG Unavailable	VG Unavailable	VG Unavailable	VG Unavailable	VG Unavailable	VG Unavailable	VG Unavailable	VG Unavailable	VG Unavailable	VG Unavailable	VG Unavailable	VG Unavailable	VG Unavailable	VG Unavailable	VG Unavailable	(0.0, 0.0023, 0.0382)	VG Unavailable	VG Unavailable	VG Unavailable	VG Unavailable	VG Unavailable	VG Unavailable	VG Unavailable	VG Unavailable	VG Unavailable	VG Unavailable	VG Unavailable	VG Unavailable	VG Unavailable	(0.0112, 0.0232, 0.0403)	VG Unavailable	VG Unavailable	VG Unavailable	VG Unavailable	VG Unavailable	(0.0, 0.0, 0.0233)	VG Unavailable	VG Unavailable	VG Unavailable	VG Unavailable	VG Unavailable	VG Unavailable	VG Unavailable
ENSG00000115266	(0.0043, 0.009, 0.0148)	(0.0045, 0.0097, 0.0168)	(0.004, 0.0092, 0.0166)	(0.0109, 0.0178, 0.026)	(0.0042, 0.0108, 0.02)	(0.007, 0.0111, 0.0165)	(0.0001, 0.0234, 0.0917)	(0.0057, 0.0107, 0.0182)	(0.0158, 0.0253, 0.0363)	(0.0171, 0.0285, 0.0412)	(0.0325, 0.043, 0.0555)	(0.0272, 0.0353, 0.0455)	(0.0292, 0.0386, 0.0494)	(0.0195, 0.0278, 0.037)	(0.0176, 0.0279, 0.0406)	(0.0294, 0.0412, 0.0559)	(0.0377, 0.0525, 0.0718)	(0.0196, 0.0278, 0.0373)	(0.018, 0.0275, 0.0393)	(0.011, 0.0197, 0.0313)	(0.0317, 0.0477, 0.0676)	(0.0032, 0.0067, 0.011)	(0.0039, 0.0079, 0.0127)	(0.0016, 0.0044, 0.0086)	(0.0042, 0.0088, 0.0155)	(0.0068, 0.0109, 0.0157)	(0.0047, 0.0088, 0.0138)	(0.0058, 0.0132, 0.0236)	(0.0072, 0.0157, 0.0272)	(0.0, 0.0047, 0.0197)	(0.0043, 0.0115, 0.0232)	(0.003, 0.0113, 0.0258)	(0.01, 0.0168, 0.0251)	(0.0118, 0.0215, 0.0351)	(0.0266, 0.0334, 0.0411)	(0.0006, 0.0049, 0.0126)	(0.0048, 0.0111, 0.0203)	(0.0037, 0.0087, 0.0155)	(0.0179, 0.0248, 0.0318)	(0.0042, 0.0082, 0.0141)	(0.0111, 0.016, 0.0223)	(0.0006, 0.0065, 0.0187)	(0.0034, 0.0094, 0.0191)	(0.0131, 0.0223, 0.0329)	(0.0029, 0.0075, 0.0141)	(0.0089, 0.0142, 0.021)	(0.0125, 0.0191, 0.0267)	(0.0005, 0.0056, 0.0151)	(0.0013, 0.0067, 0.0165)	(0.0061, 0.0112, 0.0178)
ENSG00000115267	(0.002, 0.0042, 0.0073)	(0.0104, 0.0151, 0.0208)	(0.0076, 0.0141, 0.023)	(0.0052, 0.0102, 0.0165)	(0.0064, 0.0116, 0.0192)	(0.0079, 0.0124, 0.0172)	(0.0, 0.0, 1.8218)	(0.0042, 0.0076, 0.0121)	(0.0075, 0.0242, 0.0512)	(0.0, 0.002, 0.0267)	(0.0, 0.0035, 0.0228)	VG Unavailable	VG Unavailable	(0.0059, 0.0201, 0.0425)	(0.0, 0.0, 0.1052)	(0.0052, 0.0192, 0.0418)	(0.0, 0.0, 0.0249)	(0.004, 0.0157, 0.035)	(0.0003, 0.0079, 0.0239)	(0.0058, 0.0203, 0.0437)	(0.0022, 0.0105, 0.0262)	(0.0037, 0.0079, 0.0142)	(0.0034, 0.0066, 0.0105)	(0.0068, 0.0117, 0.0173)	(0.0078, 0.0123, 0.0173)	(0.0048, 0.0085, 0.0131)	(0.0051, 0.012, 0.0227)	(0.0098, 0.0174, 0.0277)	(0.0023, 0.0079, 0.0171)	(0.0074, 0.0222, 0.0468)	(0.0059, 0.0096, 0.0138)	(0.0002, 0.0034, 0.0103)	(0.0023, 0.0042, 0.0069)	(0.0201, 0.0351, 0.0544)	(0.0061, 0.009, 0.0131)	(0.0035, 0.009, 0.0169)	(0.0035, 0.0082, 0.0148)	(0.0087, 0.0162, 0.0251)	(0.0029, 0.0067, 0.0121)	(0.0122, 0.0184, 0.0251)	(0.0098, 0.0152, 0.0212)	(0.0053, 0.0117, 0.022)	(0.0019, 0.0057, 0.012)	(0.0015, 0.0034, 0.0058)	(0.0003, 0.0027, 0.0079)	(0.0, 0.0016, 0.0067)	(0.0068, 0.0101, 0.0139)	(0.0015, 0.0057, 0.0119)	(0.0015, 0.0068, 0.0163)	(0.0096, 0.0164, 0.0256)
ENSG00000115268	(0.0018, 0.0028, 0.0041)	(0.0026, 0.0042, 0.0063)	(0.0032, 0.0072, 0.013)	(0.0003, 0.0008, 0.0014)	(0.0006, 0.0017, 0.0034)	(0.0017, 0.0027, 0.0038)	VG Unavailable	(0.002, 0.0036, 0.0056)	(0.0, 0.0, 0.0017)	(0.0, 0.0001, 0.0008)	(0.0006, 0.0017, 0.0034)	(0.0004, 0.0013, 0.0028)	(0.0004, 0.0013, 0.0026)	(0.0001, 0.0006, 0.0015)	(0.0002, 0.0007, 0.0018)	(0.0001, 0.0006, 0.0014)	(0.0003, 0.0008, 0.0018)	(0.0003, 0.001, 0.0019)	(0.0003, 0.001, 0.0021)	(0.0, 0.0004, 0.0013)	(0.0, 0.0002, 0.0007)	(0.002, 0.0035, 0.0054)	(0.0019, 0.0033, 0.0052)	(0.0023, 0.0041, 0.0063)	(0.0022, 0.0036, 0.0052)	(0.0019, 0.0033, 0.0051)	(0.0004, 0.0008, 0.0013)	(0.0004, 0.001, 0.0017)	(0.0, 0.0002, 0.0007)	VG Unavailable	(0.0, 0.0001, 0.0003)	(0.0001, 0.0007, 0.002)	(0.001, 0.0019, 0.003)	(0.0027, 0.0042, 0.0061)	(0.0012, 0.0022, 0.0034)	(0.0001, 0.0003, 0.0006)	(0.0025, 0.0047, 0.0076)	(0.0035, 0.0068, 0.0107)	(0.0001, 0.0005, 0.001)	(0.0022, 0.0034, 0.0048)	(0.002, 0.003, 0.0043)	(0.0001, 0.0004, 0.001)	(0.0035, 0.0086, 0.0163)	(0.0021, 0.0048, 0.0081)	(0.0, 0.0002, 0.0005)	(0.003, 0.0057, 0.0092)	(0.0017, 0.0027, 0.0039)	(0.0, 0.0, 0.0004)	(0.0, 0.0, 0.0007)	(0.0021, 0.0032, 0.0045)
ENSG00000115271	(0.0065, 0.0108, 0.0164)	(0.0094, 0.0152, 0.0228)	(0.0013, 0.0084, 0.0199)	(0.0014, 0.0069, 0.0153)	(0.001, 0.0059, 0.0149)	(0.0033, 0.0072, 0.0126)	VG Unavailable	(0.005, 0.0109, 0.0194)	(0.0, 0.0042, 0.0294)	(0.0038, 0.0183, 0.0447)	(0.0001, 0.0039, 0.0146)	(0.0227, 0.0412, 0.0656)	(0.0196, 0.0393, 0.0662)	(0.0025, 0.0114, 0.0271)	(0.0003, 0.0051, 0.0161)	(0.0001, 0.004, 0.015)	(0.0056, 0.0159, 0.0291)	(0.0, 0.0035, 0.0144)	(0.0027, 0.015, 0.0373)	(0.0023, 0.0141, 0.036)	(0.0009, 0.0058, 0.0151)	(0.0065, 0.0183, 0.0379)	(0.0029, 0.0083, 0.0162)	(0.0025, 0.0107, 0.0246)	(0.0, 0.0, 0.0115)	(0.003, 0.01, 0.0213)	VG Unavailable	(0.0074, 0.0205, 0.0401)	(0.0, 0.0058, 0.0415)	(0.0, 0.0, 0.0148)	(0.0021, 0.0063, 0.0135)	(0.0, 0.0055, 0.0276)	(0.009, 0.0132, 0.0177)	VG Unavailable	(0.0048, 0.0088, 0.0145)	(0.0009, 0.0095, 0.0267)	(0.0026, 0.0078, 0.0169)	(0.0, 0.005, 0.0269)	(0.0045, 0.0129, 0.0255)	(0.0205, 0.0363, 0.0552)	(0.0039, 0.0118, 0.0234)	(0.0, 0.0031, 0.0147)	(0.0024, 0.0084, 0.0186)	(0.0025, 0.005, 0.0082)	(0.0066, 0.013, 0.0232)	(0.0, 0.0018, 0.0075)	(0.0026, 0.0066, 0.0131)	(0.0005, 0.0082, 0.0243)	(0.0024, 0.014, 0.0358)	(0.0109, 0.0136, 0.0164)
ENSG00000115274	VG Unavailable	VG Unavailable	VG Unavailable	VG Unavailable	VG Unavailable	VG Unavailable	VG Unavailable	VG Unavailable	VG Unavailable	VG Unavailable	VG Unavailable	VG Unavailable	VG Unavailable	VG Unavailable	VG Unavailable	VG Unavailable	VG Unavailable	VG Unavailable	VG Unavailable	VG Unavailable	VG Unavailable	VG Unavailable	VG Unavailable	VG Unavailable	VG Unavailable	VG Unavailable	(0.5817, 0.8939, 1.2298)	VG Unavailable	VG Unavailable	VG Unavailable	VG Unavailable	VG Unavailable	(0.6938, 0.8939, 1.1103)	VG Unavailable	(0.6903, 0.8939, 1.1169)	VG Unavailable	VG Unavailable	VG Unavailable	(0.6226, 0.8939, 1.2099)	VG Unavailable	(0.723, 0.8939, 1.0853)	VG Unavailable	VG Unavailable	VG Unavailable	VG Unavailable	(0.1807, 0.2872, 0.418)	(0.7458, 0.8939, 1.0645)	VG Unavailable	VG Unavailable	(0.6407, 0.8939, 1.2394)
ENSG00000115275	(0.0032, 0.0051, 0.0074)	(0.0028, 0.005, 0.0078)	(0.0038, 0.0067, 0.0107)	(0.0065, 0.0099, 0.0143)	(0.0058, 0.0104, 0.016)	(0.0071, 0.01, 0.0131)	(0.0011, 0.0112, 0.034)	(0.0032, 0.0056, 0.0088)	(0.0024, 0.011, 0.026)	(0.0058, 0.0196, 0.0437)	(0.0, 0.0, 0.0174)	(0.0024, 0.0059, 0.0107)	(0.0022, 0.006, 0.0124)	(0.0017, 0.0057, 0.012)	(0.0, 0.001, 0.0098)	(0.0, 0.0, 0.0071)	(0.0, 0.0009, 0.0188)	(0.0029, 0.0094, 0.0193)	(0.0058, 0.0164, 0.0339)	(0.0, 0.0054, 0.0252)	(0.0011, 0.0118, 0.0334)	(0.0068, 0.0106, 0.0152)	(0.0046, 0.0072, 0.0103)	(0.005, 0.0083, 0.0124)	(0.0026, 0.0046, 0.007)	(0.0052, 0.0081, 0.0116)	(0.0009, 0.0018, 0.0031)	(0.0024, 0.0054, 0.0096)	(0.003, 0.0061, 0.0103)	(0.0001, 0.0028, 0.0084)	(0.0006, 0.0019, 0.004)	(0.0043, 0.0087, 0.0143)	(0.0021, 0.0035, 0.0052)	(0.004, 0.0069, 0.0104)	(0.0045, 0.0067, 0.0094)	(0.0026, 0.0061, 0.0111)	(0.0016, 0.0034, 0.0054)	(0.0073, 0.012, 0.0177)	(0.0068, 0.0106, 0.0156)	(0.0021, 0.0037, 0.0057)	(0.003, 0.0047, 0.0068)	(0.0019, 0.0048, 0.0088)	(0.0033, 0.0061, 0.0097)	(0.0037, 0.0064, 0.0099)	(0.0015, 0.0029, 0.0049)	(0.0004, 0.0016, 0.0036)	(0.0086, 0.0113, 0.0144)	(0.0029, 0.0068, 0.0131)	(0.0024, 0.0064, 0.0126)	(0.0012, 0.0028, 0.0049)
ENSG00000115282	(0.0055, 0.0097, 0.0153)	(0.0026, 0.0067, 0.0127)	(0.0, 0.0029, 0.01)	(0.0, 0.0022, 0.0086)	(0.0021, 0.0085, 0.0193)	(0.0, 0.0013, 0.0076)	(0.0, 0.0, 0.0894)	(0.0016, 0.0054, 0.011)	(0.005, 0.0337, 0.0831)	(0.0, 0.0, 0.0801)	(0.0016, 0.0128, 0.0358)	(0.0031, 0.0092, 0.0183)	(0.0023, 0.0085, 0.019)	(0.001, 0.0112, 0.0318)	(0.0, 0.0, 0.0235)	(0.0, 0.001, 0.0614)	(0.0, 0.0071, 0.034)	(0.008, 0.0266, 0.0578)	(0.0, 0.0009, 0.0454)	(0.0114, 0.0484, 0.1175)	(0.0, 0.0, 0.0132)	(0.0021, 0.0055, 0.0116)	(0.0, 0.0005, 0.007)	(0.0, 0.0014, 0.006)	(0.0016, 0.0052, 0.0108)	(0.0001, 0.0018, 0.0056)	(0.0, 0.0007, 0.0082)	(0.0038, 0.0111, 0.0228)	(0.0001, 0.004, 0.0132)	(0.003, 0.0154, 0.0366)	(0.0, 0.0017, 0.0072)	(0.0046, 0.0104, 0.0186)	(0.0013, 0.0043, 0.0083)	(0.0018, 0.007, 0.0156)	(0.0019, 0.0046, 0.0087)	(0.0006, 0.0049, 0.0133)	(0.0004, 0.0041, 0.0112)	(0.0013, 0.0052, 0.0114)	(0.0016, 0.0066, 0.0154)	(0.0021, 0.0058, 0.0119)	(0.0038, 0.0077, 0.0121)	(0.0023, 0.011, 0.0293)	(0.002, 0.0061, 0.0123)	(0.0001, 0.0018, 0.0061)	(0.0033, 0.0085, 0.0162)	(0.0, 0.0013, 0.0085)	(0.0027, 0.0052, 0.0088)	(0.0009, 0.0057, 0.0148)	(0.0, 0.004, 0.0183)	(0.0036, 0.0085, 0.0158)
ENSG00000115286	(0.0019, 0.0028, 0.004)	(0.0009, 0.0017, 0.0027)	(0.0, 0.0005, 0.0014)	(0.0006, 0.0013, 0.0024)	(0.0, 0.0006, 0.0019)	(0.0014, 0.0022, 0.0033)	(0.0, 0.0004, 0.0102)	(0.0012, 0.002, 0.003)	(0.0001, 0.0008, 0.002)	(0.0009, 0.0021, 0.004)	(0.0016, 0.0027, 0.0041)	(0.0017, 0.0028, 0.0041)	(0.0012, 0.0022, 0.0035)	(0.0004, 0.0011, 0.0022)	(0.0003, 0.001, 0.0021)	(0.0017, 0.0032, 0.0053)	(0.0008, 0.0018, 0.0034)	(0.0004, 0.0011, 0.0022)	(0.0008, 0.0019, 0.0032)	(0.0007, 0.0017, 0.0032)	(0.001, 0.0021, 0.0038)	(0.0007, 0.0015, 0.0026)	(0.0009, 0.0016, 0.0025)	(0.0005, 0.0012, 0.0021)	(0.0013, 0.0019, 0.0026)	(0.001, 0.0017, 0.0025)	(0.0008, 0.0015, 0.0024)	(0.0007, 0.0012, 0.0017)	(0.0008, 0.0014, 0.0021)	(0.0, 0.0, 0.0011)	(0.0006, 0.0015, 0.0027)	(0.0005, 0.0015, 0.003)	(0.0016, 0.0025, 0.0036)	(0.0012, 0.0015, 0.0019)	(0.0016, 0.0025, 0.0035)	(0.0011, 0.0028, 0.0051)	(0.001, 0.0022, 0.0038)	(0.0019, 0.0035, 0.0057)	(0.0008, 0.0017, 0.0029)	(0.0008, 0.0014, 0.0024)	(0.0013, 0.0021, 0.003)	(0.0, 0.0006, 0.0025)	(0.0011, 0.0024, 0.0042)	(0.0008, 0.0019, 0.0034)	(0.0007, 0.0015, 0.0026)	(0.0017, 0.0024, 0.0034)	(0.0011, 0.0017, 0.0026)	(0.0003, 0.0014, 0.0031)	(0.0, 0.0, 0.0039)	(0.0012, 0.0021, 0.0033)
ENSG00000115289	(0.0266, 0.0585, 0.104)	VG Unavailable	VG Unavailable	VG Unavailable	VG Unavailable	VG Unavailable	VG Unavailable	VG Unavailable	VG Unavailable	VG Unavailable	VG Unavailable	(0.0054, 0.0262, 0.059)	VG Unavailable	VG Unavailable	VG Unavailable	VG Unavailable	VG Unavailable	VG Unavailable	VG Unavailable	VG Unavailable	VG Unavailable	VG Unavailable	(0.0068, 0.0262, 0.0598)	VG Unavailable	(0.0114, 0.0296, 0.0589)	VG Unavailable	(0.0002, 0.0131, 0.0426)	VG Unavailable	(0.0001, 0.0179, 0.061)	VG Unavailable	VG Unavailable	VG Unavailable	(0.0095, 0.026, 0.0531)	(0.0006, 0.0231, 0.0763)	VG Unavailable	VG Unavailable	VG Unavailable	(0.008, 0.0362, 0.0845)	(0.0, 0.0, 0.0321)	VG Unavailable	(0.0039, 0.0201, 0.0506)	VG Unavailable	VG Unavailable	(0.0, 0.0099, 0.0454)	VG Unavailable	(0.0, 0.0114, 0.0452)	(0.0091, 0.0211, 0.0396)	VG Unavailable	VG Unavailable	VG Unavailable
ENSG00000115290	(0.0385, 0.0554, 0.073)	(0.0588, 0.0771, 0.0984)	(0.0027, 0.0046, 0.0074)	(0.0199, 0.0337, 0.0516)	(0.032, 0.0561, 0.0882)	(0.0306, 0.0469, 0.0664)	VG Unavailable	(0.0571, 0.0805, 0.1059)	(0.0049, 0.0154, 0.0323)	(0.0, 0.0092, 0.0584)	(0.0052, 0.0205, 0.048)	VG Unavailable	VG Unavailable	(0.0, 0.0044, 0.0166)	(0.003, 0.0117, 0.0269)	(0.0035, 0.014, 0.031)	(0.0015, 0.0204, 0.0611)	VG Unavailable	(0.0087, 0.03, 0.0645)	(0.0067, 0.0357, 0.0905)	VG Unavailable	(0.0053, 0.0088, 0.0134)	(0.0144, 0.0284, 0.046)	(0.0263, 0.0415, 0.0624)	VG Unavailable	(0.0191, 0.0295, 0.0423)	VG Unavailable	(0.0018, 0.0062, 0.0136)	(0.0109, 0.017, 0.0242)	(0.0007, 0.0037, 0.0089)	VG Unavailable	(0.0009, 0.0019, 0.0031)	(0.0258, 0.0392, 0.0563)	(0.0097, 0.0176, 0.0279)	(0.006, 0.0089, 0.0121)	(0.0576, 0.0837, 0.1128)	(0.0028, 0.0051, 0.0083)	(0.0185, 0.0495, 0.0925)	(0.0046, 0.0173, 0.0387)	(0.014, 0.0234, 0.0355)	(0.017, 0.0254, 0.0361)	(0.0, 0.0, 0.0599)	(0.0157, 0.0412, 0.0763)	(0.1128, 0.1683, 0.2368)	(0.0048, 0.0195, 0.0427)	(0.0, 0.0006, 0.0019)	(0.0089, 0.0128, 0.0179)	VG Unavailable	(0.0035, 0.0237, 0.0621)	VG Unavailable
ENSG00000115295	(0.006, 0.0078, 0.0097)	(0.0023, 0.0036, 0.0052)	(0.0057, 0.0102, 0.016)	(0.0024, 0.0041, 0.0061)	(0.0008, 0.0024, 0.0048)	(0.0044, 0.0062, 0.0084)	(0.0003, 0.0069, 0.0223)	(0.0046, 0.0064, 0.0086)	(0.0, 0.0, 0.008)	(0.0048, 0.0102, 0.018)	(0.0008, 0.0028, 0.006)	(0.0025, 0.0046, 0.0073)	(0.0009, 0.0029, 0.0061)	(0.0056, 0.0099, 0.0158)	(0.0024, 0.0055, 0.0097)	(0.0023, 0.0061, 0.0113)	(0.0015, 0.0045, 0.0088)	(0.0013, 0.0031, 0.0059)	(0.003, 0.0071, 0.0128)	(0.0005, 0.0032, 0.0079)	(0.0023, 0.0051, 0.0089)	(0.0025, 0.0042, 0.0063)	(0.0016, 0.0035, 0.006)	(0.0033, 0.0053, 0.0075)	(0.004, 0.0055, 0.0072)	(0.0028, 0.0043, 0.0061)	(0.0006, 0.0013, 0.0022)	(0.0016, 0.0031, 0.0048)	(0.0023, 0.0049, 0.0086)	(0.0003, 0.0048, 0.0161)	(0.0031, 0.006, 0.0093)	(0.0034, 0.0142, 0.0323)	(0.0026, 0.0038, 0.005)	(0.004, 0.005, 0.0061)	(0.0019, 0.0026, 0.0034)	(0.0009, 0.0021, 0.0038)	(0.0038, 0.0088, 0.0157)	(0.0039, 0.0067, 0.0106)	(0.002, 0.0034, 0.0053)	(0.0023, 0.003, 0.004)	(0.0034, 0.0044, 0.0054)	(0.0014, 0.0038, 0.007)	(0.0016, 0.004, 0.0076)	(0.0034, 0.0067, 0.0114)	(0.0006, 0.0021, 0.0044)	(0.0005, 0.0014, 0.0028)	(0.0022, 0.003, 0.0039)	(0.0011, 0.0032, 0.0067)	(0.0017, 0.0036, 0.006)	(0.0175, 0.0253, 0.0347)
ENSG00000115306	(0.0023, 0.0027, 0.0032)	(0.002, 0.0024, 0.0029)	(0.0019, 0.0025, 0.0033)	(0.0024, 0.003, 0.0037)	(0.002, 0.0027, 0.0035)	(0.0026, 0.0032, 0.0038)	(0.0001, 0.0012, 0.0036)	(0.0025, 0.003, 0.0037)	(0.0044, 0.006, 0.0079)	(0.0082, 0.0114, 0.0147)	(0.0069, 0.0089, 0.0111)	(0.0023, 0.0033, 0.0044)	(0.0035, 0.0051, 0.0068)	(0.0044, 0.0059, 0.0075)	(0.0057, 0.0076, 0.0097)	(0.0096, 0.0126, 0.0162)	(0.008, 0.011, 0.0142)	(0.007, 0.009, 0.0113)	(0.0119, 0.0156, 0.02)	(0.011, 0.0155, 0.0203)	(0.0107, 0.0151, 0.0201)	(0.0013, 0.0018, 0.0023)	(0.0011, 0.0016, 0.0021)	(0.0015, 0.0019, 0.0024)	(0.0007, 0.0011, 0.0017)	(0.0016, 0.0019, 0.0024)	(0.0022, 0.0027, 0.0034)	(0.0007, 0.001, 0.0013)	(0.0014, 0.0019, 0.0024)	(0.0003, 0.001, 0.0021)	(0.0039, 0.0055, 0.0074)	(0.0028, 0.0042, 0.0058)	(0.0018, 0.0022, 0.0025)	(0.0091, 0.0107, 0.0121)	(0.0017, 0.002, 0.0024)	(0.0019, 0.0027, 0.0037)	(0.0025, 0.0035, 0.0049)	(0.002, 0.0029, 0.0039)	(0.0015, 0.0022, 0.0032)	(0.0012, 0.0016, 0.0021)	(0.0013, 0.0017, 0.0021)	(0.0011, 0.0019, 0.0029)	(0.0008, 0.0013, 0.0021)	(0.0009, 0.0016, 0.0023)	(0.0015, 0.0022, 0.003)	(0.001, 0.0015, 0.0022)	(0.0022, 0.0027, 0.0033)	(0.0006, 0.0011, 0.0018)	(0.0008, 0.0016, 0.0026)	(0.0316, 0.0395, 0.0495)
ENSG00000115307	(0.0031, 0.0054, 0.0086)	(0.0024, 0.0047, 0.0075)	(0.0047, 0.0095, 0.0156)	(0.0, 0.0012, 0.0043)	(0.004, 0.0078, 0.0125)	(0.005, 0.0083, 0.0124)	VG Unavailable	(0.0024, 0.0046, 0.0076)	(0.0065, 0.0315, 0.0704)	(0.002, 0.014, 0.0381)	(0.001, 0.0076, 0.0209)	(0.0066, 0.012, 0.0194)	(0.0007, 0.0037, 0.0094)	(0.0072, 0.015, 0.0251)	(0.0003, 0.0051, 0.0156)	(0.0, 0.0054, 0.0224)	(0.0029, 0.0117, 0.0251)	(0.0001, 0.0047, 0.0155)	(0.0, 0.0034, 0.0158)	(0.0047, 0.0193, 0.0446)	(0.0, 0.0053, 0.0193)	(0.0077, 0.0123, 0.0183)	(0.006, 0.0094, 0.0138)	(0.0023, 0.0048, 0.0085)	(0.0021, 0.0041, 0.0067)	(0.0025, 0.0044, 0.0069)	(0.0004, 0.0023, 0.0055)	(0.0031, 0.0068, 0.0122)	(0.0013, 0.0044, 0.0096)	(0.0001, 0.0052, 0.0173)	(0.0004, 0.0027, 0.0067)	(0.0042, 0.0088, 0.0156)	(0.0009, 0.0023, 0.0042)	(0.0059, 0.0104, 0.0157)	(0.0035, 0.0056, 0.0085)	(0.0017, 0.0048, 0.0099)	(0.0011, 0.003, 0.0056)	(0.0021, 0.0044, 0.0075)	(0.0065, 0.0117, 0.0191)	(0.0031, 0.0056, 0.0087)	(0.0017, 0.0036, 0.0062)	(0.0017, 0.0061, 0.0124)	(0.0086, 0.0143, 0.0218)	(0.0018, 0.0036, 0.0059)	(0.0058, 0.0097, 0.0152)	(0.0081, 0.0142, 0.0216)	(0.0036, 0.0054, 0.0078)	(0.0065, 0.0152, 0.028)	(0.0028, 0.0071, 0.0139)	(0.0021, 0.004, 0.0066)
ENSG00000115310	(0.0065, 0.0078, 0.0091)	(0.0063, 0.0077, 0.0092)	(0.0181, 0.0242, 0.0307)	(0.0083, 0.0102, 0.0123)	(0.0061, 0.0085, 0.0112)	(0.0085, 0.0103, 0.0123)	(0.0035, 0.0099, 0.0201)	(0.0065, 0.0081, 0.0098)	(0.0061, 0.01, 0.0143)	(0.0045, 0.0079, 0.0123)	(0.0047, 0.0072, 0.0103)	(0.004, 0.0055, 0.0074)	(0.0035, 0.0052, 0.0073)	(0.0042, 0.0065, 0.0093)	(0.0046, 0.0074, 0.0104)	(0.0065, 0.0101, 0.0144)	(0.0046, 0.0075, 0.0111)	(0.0053, 0.0086, 0.0125)	(0.0052, 0.0087, 0.0125)	(0.0056, 0.009, 0.0137)	(0.0023, 0.0039, 0.0061)	(0.0046, 0.0062, 0.0083)	(0.0064, 0.0085, 0.0106)	(0.0062, 0.008, 0.01)	(0.0073, 0.0092, 0.0114)	(0.01, 0.0124, 0.0147)	(0.0072, 0.0087, 0.0104)	(0.0088, 0.0117, 0.0145)	(0.0161, 0.0215, 0.0284)	(0.0026, 0.0061, 0.0112)	(0.0053, 0.009, 0.0135)	(0.0094, 0.0157, 0.0236)	(0.007, 0.0083, 0.0099)	(0.0164, 0.0202, 0.0246)	(0.0044, 0.0055, 0.0066)	(0.0047, 0.0068, 0.0094)	(0.0088, 0.0121, 0.0164)	(0.0048, 0.0069, 0.0093)	(0.0027, 0.0045, 0.0067)	(0.0049, 0.006, 0.0071)	(0.0055, 0.0066, 0.0078)	(0.003, 0.0053, 0.008)	(0.0039, 0.0062, 0.0089)	(0.0052, 0.0077, 0.0107)	(0.0061, 0.0082, 0.0107)	(0.003, 0.0049, 0.0075)	(0.0201, 0.0237, 0.0272)	(0.0045, 0.007, 0.0101)	(0.0055, 0.0083, 0.0113)	(0.0065, 0.0088, 0.0112)
ENSG00000115317	(0.0042, 0.0233, 0.0581)	(0.0002, 0.0091, 0.0366)	(0.0, 0.0, 0.0108)	(0.0, 0.002, 0.0453)	(0.0037, 0.0275, 0.0749)	(0.0004, 0.0071, 0.0223)	VG Unavailable	(0.0, 0.0007, 0.0235)	VG Unavailable	VG Unavailable	VG Unavailable	(0.0, 0.0, 0.0183)	(0.0, 0.0013, 0.0465)	(0.0, 0.0, 0.0374)	VG Unavailable	VG Unavailable	VG Unavailable	VG Unavailable	VG Unavailable	VG Unavailable	VG Unavailable	(0.0, 0.0091, 0.0407)	(0.0, 0.0, 0.1729)	(0.0002, 0.0097, 0.0345)	(0.0055, 0.0227, 0.0534)	(0.0, 0.0, 0.0139)	(0.0003, 0.008, 0.0307)	(0.0, 0.0, 0.0133)	(0.0, 0.0, 0.103)	VG Unavailable	(0.0, 0.0028, 0.0198)	VG Unavailable	(0.0006, 0.0072, 0.0228)	(0.0, 0.0038, 0.0258)	(0.0011, 0.0114, 0.0341)	(0.0, 0.0104, 0.058)	(0.0, 0.0074, 0.0686)	(0.0, 0.0089, 0.0604)	(0.0, 0.0, 0.0074)	(0.0002, 0.0125, 0.0505)	(0.008, 0.0285, 0.0641)	(0.0, 0.0, 0.0294)	(0.0077, 0.0387, 0.0964)	(0.0006, 0.0073, 0.0254)	(0.0, 0.014, 0.0638)	(0.0, 0.0054, 0.0287)	(0.0, 0.003, 0.0208)	(0.0, 0.001, 0.02)	(0.0017, 0.0354, 0.1097)	(0.0104, 0.0309, 0.0649)
ENSG00000115318	(0.0053, 0.0131, 0.0237)	(0.0034, 0.0113, 0.0228)	(0.0059, 0.0175, 0.0372)	(0.0003, 0.0045, 0.0128)	(0.0003, 0.0075, 0.0233)	(0.001, 0.0069, 0.0192)	VG Unavailable	(0.0012, 0.0122, 0.0348)	VG Unavailable	(0.0, 0.007, 0.0817)	(0.0, 0.0136, 0.0697)	VG Unavailable	(0.0045, 0.0391, 0.1141)	(0.0, 0.0017, 0.0375)	VG Unavailable	VG Unavailable	(0.0062, 0.0309, 0.0776)	(0.0026, 0.0261, 0.0767)	(0.0034, 0.0269, 0.0712)	(0.0002, 0.0321, 0.1272)	VG Unavailable	(0.0014, 0.0087, 0.0212)	(0.0004, 0.0074, 0.024)	(0.0099, 0.0237, 0.0445)	(0.0, 0.0064, 0.0572)	(0.0048, 0.013, 0.0266)	(0.0086, 0.0147, 0.0225)	(0.0017, 0.0097, 0.025)	(0.0, 0.0045, 0.0276)	VG Unavailable	(0.0216, 0.0413, 0.0678)	(0.0, 0.0019, 0.1216)	(0.0016, 0.0106, 0.026)	(0.0, 0.0004, 0.0551)	(0.0016, 0.0071, 0.0167)	(0.0011, 0.0151, 0.0432)	(0.0, 0.002, 0.0502)	(0.0032, 0.0201, 0.05)	(0.0, 0.0, 0.0512)	(0.002, 0.0127, 0.0328)	(0.0161, 0.0467, 0.0939)	(0.0032, 0.0258, 0.0765)	(0.0084, 0.0308, 0.065)	(0.0, 0.0038, 0.0164)	(0.0032, 0.0189, 0.0503)	(0.0, 0.0027, 0.0166)	(0.0026, 0.0147, 0.0371)	(0.0, 0.0032, 0.0299)	(0.0, 0.0056, 0.0374)	(0.0136, 0.0288, 0.0504)
ENSG00000115325	(0.0019, 0.0095, 0.0227)	(0.0003, 0.0074, 0.0247)	(0.006, 0.0283, 0.0698)	(0.0047, 0.0211, 0.0495)	(0.0021, 0.0178, 0.0535)	(0.0119, 0.0311, 0.0632)	VG Unavailable	(0.0, 0.0132, 0.0525)	VG Unavailable	VG Unavailable	VG Unavailable	VG Unavailable	VG Unavailable	VG Unavailable	VG Unavailable	VG Unavailable	VG Unavailable	VG Unavailable	VG Unavailable	VG Unavailable	VG Unavailable	(0.0044, 0.0242, 0.0623)	(0.0014, 0.02, 0.0653)	(0.0, 0.0132, 0.0558)	VG Unavailable	(0.0044, 0.0178, 0.0404)	(0.0025, 0.01, 0.022)	VG Unavailable	VG Unavailable	VG Unavailable	(0.0143, 0.0387, 0.0761)	VG Unavailable	(0.0073, 0.0237, 0.0515)	VG Unavailable	(0.0154, 0.0342, 0.061)	(0.0025, 0.0234, 0.0744)	VG Unavailable	(0.0, 0.0054, 0.0637)	VG Unavailable	VG Unavailable	VG Unavailable	VG Unavailable	(0.0108, 0.0476, 0.1056)	(0.0005, 0.0082, 0.0244)	(0.0015, 0.0194, 0.0583)	VG Unavailable	(0.0093, 0.0303, 0.0614)	(0.0015, 0.0234, 0.0713)	VG Unavailable	(0.0033, 0.012, 0.027)
ENSG00000115339	(0.042, 0.0658, 0.0998)	(0.0134, 0.0359, 0.0685)	VG Unavailable	(0.0325, 0.0768, 0.1408)	(0.0383, 0.0908, 0.1663)	(0.0727, 0.1301, 0.2101)	VG Unavailable	(0.0017, 0.0059, 0.0122)	VG Unavailable	VG Unavailable	VG Unavailable	(0.149, 0.2437, 0.3673)	(0.0786, 0.1453, 0.241)	VG Unavailable	VG Unavailable	VG Unavailable	VG Unavailable	VG Unavailable	VG Unavailable	VG Unavailable	VG Unavailable	(0.004, 0.0337, 0.0878)	(0.0013, 0.0035, 0.0066)	VG Unavailable	(0.0012, 0.0027, 0.0044)	VG Unavailable	VG Unavailable	VG Unavailable	VG Unavailable	(0.0, 0.0027, 0.0215)	(0.0444, 0.1238, 0.2292)	VG Unavailable	(0.0036, 0.0065, 0.0109)	VG Unavailable	(0.0768, 0.1166, 0.1663)	(0.0182, 0.0409, 0.0732)	(0.0034, 0.0065, 0.0113)	(0.0278, 0.0418, 0.0595)	(0.0059, 0.0109, 0.0168)	(0.0041, 0.007, 0.0109)	(0.0099, 0.0145, 0.0196)	(0.0, 0.0009, 0.004)	(0.0002, 0.0026, 0.0079)	(0.0043, 0.008, 0.0128)	(0.0093, 0.0147, 0.0214)	(0.0001, 0.0016, 0.005)	(0.0024, 0.0044, 0.0069)	VG Unavailable	(0.0013, 0.0053, 0.0128)	(0.0057, 0.0095, 0.0142)
ENSG00000115350	(0.0041, 0.0055, 0.0072)	(0.0041, 0.0057, 0.0075)	(0.0012, 0.0026, 0.0045)	(0.0052, 0.0072, 0.0097)	(0.0042, 0.0067, 0.0098)	(0.0122, 0.0151, 0.0184)	(0.0019, 0.0153, 0.043)	(0.0042, 0.0057, 0.0078)	(0.0045, 0.0078, 0.0118)	(0.0044, 0.0076, 0.0119)	(0.0014, 0.0031, 0.0055)	(0.0046, 0.0127, 0.0237)	(0.004, 0.0105, 0.0207)	(0.0056, 0.0095, 0.0144)	(0.0044, 0.0079, 0.0127)	(0.0066, 0.0113, 0.0172)	(0.0071, 0.0123, 0.0189)	(0.0037, 0.0064, 0.0099)	(0.0021, 0.0045, 0.0074)	(0.004, 0.0085, 0.0147)	(0.0006, 0.0032, 0.0073)	(0.0057, 0.0081, 0.0113)	(0.0058, 0.0082, 0.011)	(0.0047, 0.0073, 0.0105)	(0.0012, 0.0024, 0.004)	(0.0033, 0.005, 0.0071)	(0.0022, 0.0034, 0.005)	(0.0024, 0.0045, 0.0072)	(0.0042, 0.0067, 0.0098)	(0.0, 0.0003, 0.0099)	(0.0106, 0.0164, 0.0239)	(0.001, 0.0027, 0.0055)	(0.0054, 0.0075, 0.0099)	(0.0018, 0.0026, 0.0037)	(0.0067, 0.0088, 0.0112)	(0.0108, 0.0164, 0.0233)	(0.0031, 0.007, 0.0129)	(0.0019, 0.0041, 0.0075)	(0.0005, 0.0038, 0.0102)	(0.0021, 0.0039, 0.0062)	(0.0039, 0.0057, 0.0077)	(0.0004, 0.002, 0.005)	(0.006, 0.0096, 0.014)	(0.0017, 0.0036, 0.0062)	(0.0018, 0.0036, 0.0061)	(0.0017, 0.0034, 0.0056)	(0.0043, 0.006, 0.0079)	(0.0064, 0.0107, 0.0162)	(0.0025, 0.0055, 0.0097)	(0.003, 0.005, 0.0074)
ENSG00000115353	(0.015, 0.0184, 0.022)	(0.0156, 0.0204, 0.0256)	(0.0127, 0.0275, 0.0467)	(0.0163, 0.0246, 0.0337)	(0.0176, 0.0261, 0.0359)	(0.017, 0.0227, 0.0296)	(0.003, 0.0174, 0.0448)	(0.0147, 0.0187, 0.0232)	(0.0039, 0.0212, 0.0505)	(0.0004, 0.0171, 0.0562)	(0.0012, 0.007, 0.0168)	VG Unavailable	VG Unavailable	(0.0186, 0.0454, 0.0828)	(0.0122, 0.0353, 0.073)	(0.0142, 0.039, 0.0789)	(0.0064, 0.0209, 0.0444)	(0.0041, 0.0145, 0.0299)	(0.0024, 0.0108, 0.0239)	VG Unavailable	VG Unavailable	(0.0138, 0.0216, 0.0305)	(0.0139, 0.0215, 0.0317)	(0.0179, 0.0248, 0.033)	(0.023, 0.0306, 0.0398)	(0.0152, 0.0208, 0.0279)	(0.0085, 0.0212, 0.0393)	(0.0164, 0.0314, 0.0504)	(0.0267, 0.0536, 0.0883)	(0.0109, 0.0354, 0.0682)	(0.1195, 0.1912, 0.2819)	VG Unavailable	(0.0177, 0.0245, 0.0324)	(0.0224, 0.038, 0.0566)	(0.0109, 0.0142, 0.0177)	(0.0095, 0.0163, 0.026)	(0.0425, 0.0737, 0.1132)	(0.0147, 0.0221, 0.0312)	(0.0064, 0.0205, 0.0391)	(0.011, 0.0156, 0.0211)	(0.0155, 0.0209, 0.0268)	(0.009, 0.0176, 0.0287)	(0.0074, 0.017, 0.0312)	(0.0151, 0.0272, 0.0437)	(0.0103, 0.0202, 0.0336)	(0.0029, 0.0096, 0.0205)	(0.0147, 0.0197, 0.0251)	(0.0058, 0.0104, 0.0165)	(0.0063, 0.0102, 0.0158)	VG Unavailable
ENSG00000115355	(0.0043, 0.0062, 0.0086)	(0.0041, 0.0068, 0.0103)	(0.0097, 0.0157, 0.0234)	(0.0016, 0.0034, 0.0056)	(0.0027, 0.0055, 0.0095)	(0.0042, 0.0063, 0.009)	(0.0, 0.0, 0.0169)	(0.0045, 0.0078, 0.0116)	(0.0013, 0.0032, 0.0057)	(0.0028, 0.0054, 0.0086)	(0.0018, 0.0034, 0.0057)	(0.006, 0.0091, 0.0125)	(0.0037, 0.006, 0.0088)	(0.0016, 0.0031, 0.0054)	(0.0025, 0.0044, 0.0067)	(0.0064, 0.0098, 0.0141)	(0.0065, 0.0099, 0.0139)	(0.003, 0.0052, 0.0077)	(0.0042, 0.0071, 0.0109)	(0.0062, 0.0102, 0.0158)	(0.0068, 0.0108, 0.0154)	(0.0021, 0.0048, 0.0083)	(0.0023, 0.0052, 0.0096)	(0.0029, 0.0055, 0.0092)	(0.0036, 0.0086, 0.0156)	(0.0068, 0.0096, 0.0129)	(0.002, 0.0035, 0.0054)	(0.0028, 0.0061, 0.0104)	(0.0049, 0.0097, 0.016)	(0.0095, 0.0262, 0.0522)	(0.0069, 0.0109, 0.0166)	(0.0009, 0.0061, 0.0176)	(0.0016, 0.003, 0.0047)	(0.0036, 0.0069, 0.0109)	(0.0069, 0.0097, 0.0131)	(0.0015, 0.0047, 0.0101)	(0.01, 0.0151, 0.0216)	(0.0044, 0.0086, 0.0142)	(0.0004, 0.002, 0.0051)	(0.0256, 0.0342, 0.045)	(0.0219, 0.0282, 0.0356)	(0.007, 0.0131, 0.0203)	(0.007, 0.015, 0.0264)	(0.0055, 0.0092, 0.0143)	(0.0039, 0.0089, 0.0158)	(0.0032, 0.0049, 0.0069)	(0.0041, 0.0064, 0.0093)	(0.0002, 0.002, 0.0054)	(0.0001, 0.0027, 0.0092)	(0.0133, 0.0201, 0.0288)
ENSG00000115361	(0.0199, 0.0284, 0.038)	(0.0213, 0.0315, 0.0435)	VG Unavailable	(0.0079, 0.0113, 0.0154)	(0.0044, 0.0098, 0.0169)	(0.0108, 0.0143, 0.018)	VG Unavailable	(0.0165, 0.0256, 0.0366)	VG Unavailable	VG Unavailable	VG Unavailable	VG Unavailable	VG Unavailable	VG Unavailable	VG Unavailable	VG Unavailable	VG Unavailable	VG Unavailable	VG Unavailable	VG Unavailable	VG Unavailable	VG Unavailable	VG Unavailable	(0.0183, 0.0456, 0.0827)	VG Unavailable	(0.0253, 0.0596, 0.1053)	VG Unavailable	(0.0055, 0.017, 0.0374)	VG Unavailable	(0.0165, 0.0393, 0.0719)	VG Unavailable	(0.0127, 0.0226, 0.0363)	(0.0198, 0.0282, 0.038)	(0.0235, 0.0379, 0.0528)	(0.0052, 0.0073, 0.0098)	(0.0049, 0.0107, 0.0202)	(0.0054, 0.0089, 0.0139)	(0.0018, 0.0047, 0.0094)	(0.0004, 0.0102, 0.0336)	(0.0349, 0.0539, 0.0765)	(0.0168, 0.0284, 0.0427)	(0.008, 0.0184, 0.0344)	VG Unavailable	VG Unavailable	(0.0103, 0.0212, 0.0357)	(0.0109, 0.0207, 0.0363)	(0.0089, 0.0119, 0.0152)	VG Unavailable	(0.0, 0.0031, 0.0189)	VG Unavailable
ENSG00000115363	VG Unavailable	VG Unavailable	VG Unavailable	VG Unavailable	VG Unavailable	VG Unavailable	VG Unavailable	(0.0173, 0.0345, 0.059)	VG Unavailable	VG Unavailable	VG Unavailable	VG Unavailable	VG Unavailable	VG Unavailable	VG Unavailable	VG Unavailable	VG Unavailable	VG Unavailable	VG Unavailable	VG Unavailable	VG Unavailable	VG Unavailable	VG Unavailable	VG Unavailable	VG Unavailable	VG Unavailable	(0.0176, 0.0221, 0.0271)	VG Unavailable	VG Unavailable	(0.0, 0.0009, 0.0147)	VG Unavailable	(0.0018, 0.0041, 0.0073)	(0.0072, 0.011, 0.0155)	VG Unavailable	(0.0362, 0.0569, 0.0865)	VG Unavailable	(0.0005, 0.0024, 0.0053)	(0.0278, 0.071, 0.139)	(0.0, 0.0134, 0.0562)	(0.0122, 0.0221, 0.0363)	(0.0062, 0.0138, 0.0249)	(0.0, 0.0029, 0.0272)	(0.0145, 0.0423, 0.0879)	(0.0049, 0.0092, 0.0146)	VG Unavailable	(0.0035, 0.0116, 0.0233)	(0.0212, 0.0329, 0.0482)	(0.0, 0.0004, 0.1606)	VG Unavailable	VG Unavailable
ENSG00000115364	(0.0031, 0.0042, 0.0053)	(0.0017, 0.0027, 0.0037)	(0.0014, 0.0024, 0.0036)	(0.0011, 0.0021, 0.0033)	(0.0011, 0.0022, 0.0037)	(0.002, 0.0029, 0.004)	(0.0006, 0.0053, 0.0148)	(0.0015, 0.0024, 0.0035)	(0.004, 0.0067, 0.0097)	(0.0012, 0.0029, 0.0051)	(0.0011, 0.0024, 0.0041)	(0.002, 0.0037, 0.0058)	(0.0012, 0.0025, 0.004)	(0.0009, 0.0021, 0.0037)	(0.0025, 0.0043, 0.0067)	(0.0033, 0.0056, 0.0083)	(0.0024, 0.0043, 0.0067)	(0.0023, 0.004, 0.0061)	(0.0016, 0.0031, 0.0054)	(0.003, 0.0055, 0.0085)	(0.0043, 0.0065, 0.0095)	(0.002, 0.0031, 0.0046)	(0.0017, 0.0028, 0.0041)	(0.0011, 0.0021, 0.0034)	(0.0018, 0.0027, 0.0038)	(0.0019, 0.0029, 0.004)	(0.002, 0.0029, 0.0038)	(0.0035, 0.0053, 0.0074)	(0.0072, 0.0098, 0.0125)	(0.0027, 0.006, 0.0108)	(0.0019, 0.0034, 0.0054)	(0.0061, 0.0087, 0.0119)	(0.003, 0.0044, 0.0058)	(0.0047, 0.0058, 0.0069)	(0.0017, 0.0025, 0.0034)	(0.0012, 0.0025, 0.0044)	(0.0015, 0.003, 0.0048)	(0.0011, 0.0022, 0.0037)	(0.0026, 0.0042, 0.0063)	(0.0026, 0.0038, 0.0053)	(0.005, 0.0067, 0.0084)	(0.0, 0.0008, 0.0026)	(0.0016, 0.0032, 0.0053)	(0.0017, 0.0033, 0.0054)	(0.0009, 0.0022, 0.0039)	(0.0016, 0.0028, 0.0042)	(0.0016, 0.0023, 0.0031)	(0.0004, 0.0014, 0.003)	(0.0007, 0.0019, 0.0038)	(0.0098, 0.0146, 0.0207)
ENSG00000115365	(0.0046, 0.0063, 0.0084)	(0.0023, 0.0039, 0.0059)	(0.002, 0.0038, 0.0063)	(0.0036, 0.0055, 0.0076)	(0.0017, 0.0037, 0.0062)	(0.0014, 0.0024, 0.0035)	(0.0, 0.0018, 0.0181)	(0.0022, 0.004, 0.006)	(0.0016, 0.003, 0.0049)	(0.0015, 0.0035, 0.0065)	(0.0021, 0.0035, 0.0051)	(0.0009, 0.0017, 0.0031)	(0.0008, 0.0017, 0.0027)	(0.0009, 0.0017, 0.0029)	(0.002, 0.0033, 0.0046)	(0.0011, 0.0023, 0.0038)	(0.0052, 0.008, 0.0113)	(0.0031, 0.0045, 0.0063)	(0.006, 0.0088, 0.0123)	(0.0014, 0.0029, 0.0052)	(nan, nan, nan)	(0.0033, 0.0052, 0.0073)	(0.0027, 0.0045, 0.0066)	(0.0029, 0.0048, 0.0075)	(0.0024, 0.0039, 0.0061)	(0.0023, 0.0037, 0.0056)	(0.0008, 0.0016, 0.0026)	(0.0012, 0.0028, 0.0049)	(0.0024, 0.0044, 0.0069)	(0.0007, 0.0036, 0.0085)	(0.004, 0.007, 0.0111)	(0.0028, 0.0076, 0.0146)	(0.003, 0.0046, 0.0064)	(0.0054, 0.0071, 0.0092)	(0.0028, 0.0042, 0.0058)	(0.0009, 0.0024, 0.0048)	(0.0008, 0.0027, 0.0058)	(0.0035, 0.0063, 0.0095)	(0.0021, 0.004, 0.0065)	(0.0025, 0.0037, 0.0049)	(0.0017, 0.0027, 0.0037)	(0.0023, 0.0053, 0.0096)	(0.001, 0.0028, 0.0059)	(0.0015, 0.0034, 0.0061)	(0.001, 0.0026, 0.0051)	(0.0008, 0.0016, 0.0028)	(0.0038, 0.0051, 0.0068)	(0.0006, 0.0026, 0.0058)	(0.0003, 0.0019, 0.0048)	(0.0193, 0.0314, 0.0446)
ENSG00000115368	(0.009, 0.0116, 0.0145)	(0.0098, 0.0135, 0.0177)	(0.0087, 0.0133, 0.0193)	(0.007, 0.0106, 0.0148)	(0.0049, 0.0091, 0.0148)	(0.0083, 0.0112, 0.0147)	(0.0, 0.0043, 0.0185)	(0.0077, 0.0105, 0.0138)	(0.013, 0.0281, 0.0478)	(0.0051, 0.0173, 0.0369)	(0.0105, 0.0208, 0.0352)	(0.0152, 0.0211, 0.0281)	(0.0141, 0.0209, 0.0289)	(0.0088, 0.0159, 0.0257)	(0.0094, 0.0186, 0.0324)	(0.013, 0.026, 0.0437)	(0.0129, 0.0253, 0.0414)	(0.0119, 0.0237, 0.0389)	(0.0208, 0.0444, 0.0773)	(0.0074, 0.0196, 0.0376)	(0.0116, 0.0252, 0.0436)	(0.0131, 0.0179, 0.0236)	(0.0115, 0.0162, 0.0217)	(0.0138, 0.0187, 0.0244)	(0.0101, 0.0137, 0.0175)	(0.0129, 0.0169, 0.0216)	(0.0053, 0.0075, 0.01)	(0.0097, 0.0155, 0.0227)	(0.0065, 0.0118, 0.0183)	(0.0091, 0.0216, 0.0402)	(0.0043, 0.0071, 0.0108)	(0.0221, 0.036, 0.0544)	(0.0125, 0.0171, 0.0218)	(0.0068, 0.0097, 0.0137)	(0.009, 0.0115, 0.0143)	(0.0128, 0.0198, 0.0276)	(0.0073, 0.0119, 0.0171)	(0.011, 0.0172, 0.0235)	(0.0153, 0.023, 0.0321)	(0.0106, 0.0136, 0.017)	(0.0114, 0.0144, 0.0179)	(0.0066, 0.0117, 0.0186)	(0.0109, 0.0174, 0.0245)	(0.0133, 0.0195, 0.0273)	(0.0113, 0.017, 0.0231)	(0.0072, 0.0109, 0.0152)	(0.0116, 0.0151, 0.0191)	(0.0089, 0.0145, 0.022)	(0.0089, 0.015, 0.0221)	(0.0287, 0.0481, 0.0703)
ENSG00000115380	(0.0067, 0.0086, 0.0108)	(0.0058, 0.0077, 0.0099)	(0.0096, 0.0162, 0.0255)	(0.0044, 0.0056, 0.0069)	(0.0022, 0.0033, 0.0047)	(0.0055, 0.0068, 0.0083)	(0.0005, 0.0082, 0.0249)	(0.006, 0.0084, 0.0111)	(0.0284, 0.0476, 0.0705)	(0.0401, 0.0665, 0.0989)	(0.0078, 0.0122, 0.0173)	(0.0023, 0.0098, 0.0231)	(0.0083, 0.0267, 0.0561)	(0.0329, 0.05, 0.069)	(0.0346, 0.0572, 0.0831)	(0.0615, 0.0956, 0.1422)	(0.0063, 0.0137, 0.0238)	(0.0169, 0.0256, 0.0356)	(0.0169, 0.0267, 0.0394)	(0.001, 0.0062, 0.0152)	(0.007, 0.0227, 0.0487)	(0.0022, 0.0051, 0.0093)	(0.0039, 0.0072, 0.0117)	(0.0036, 0.0063, 0.0095)	(0.0025, 0.0063, 0.0116)	(0.0028, 0.005, 0.0079)	(0.0647, 0.0762, 0.09)	(0.0038, 0.0054, 0.0075)	(0.0088, 0.0152, 0.0229)	(0.0151, 0.0359, 0.0665)	VG Unavailable	(0.0, 0.0085, 0.0378)	(0.0048, 0.0061, 0.0078)	(0.0119, 0.023, 0.037)	(0.0076, 0.01, 0.013)	(0.0044, 0.0068, 0.0097)	(0.0307, 0.0469, 0.0674)	(0.0055, 0.0093, 0.0145)	(0.0024, 0.0077, 0.0158)	(0.0064, 0.0092, 0.0124)	(0.0081, 0.0112, 0.0149)	(0.003, 0.0062, 0.0105)	(0.0056, 0.0111, 0.0184)	(0.0447, 0.0685, 0.0948)	(0.0035, 0.0078, 0.0135)	(0.0194, 0.0421, 0.0713)	(0.0103, 0.0127, 0.0156)	(0.0047, 0.0085, 0.0136)	(0.0014, 0.0036, 0.0071)	VG Unavailable
ENSG00000115386	(0.6576, 0.8939, 1.1752)	(0.5665, 0.8939, 1.2963)	(0.5499, 0.8939, 1.3036)	(0.5572, 0.8939, 1.3768)	(0.4282, 0.8939, 1.5513)	(0.6092, 0.8939, 1.2355)	VG Unavailable	(0.542, 0.8939, 1.3119)	VG Unavailable	VG Unavailable	VG Unavailable	(0.576, 0.8939, 1.3257)	VG Unavailable	VG Unavailable	VG Unavailable	VG Unavailable	VG Unavailable	VG Unavailable	VG Unavailable	VG Unavailable	VG Unavailable	(0.543, 0.8939, 1.3652)	(0.5348, 0.7938, 1.153)	(0.5574, 0.8939, 1.3587)	(0.6701, 0.8939, 1.148)	(0.5741, 0.8939, 1.287)	(0.5615, 0.8939, 1.2846)	(0.5679, 0.8939, 1.2742)	(0.4923, 0.8939, 1.4361)	(0.0986, 0.2061, 0.3683)	VG Unavailable	(0.5295, 0.8939, 1.4141)	(0.5795, 0.8939, 1.248)	VG Unavailable	(0.6032, 0.8939, 1.2341)	VG Unavailable	(nan, nan, nan)	VG Unavailable	(0.604, 0.8939, 1.2729)	VG Unavailable	(0.6088, 0.8939, 1.2411)	VG Unavailable	(nan, nan, nan)	(0.5731, 0.8939, 1.3657)	(0.1056, 0.1389, 0.181)	(0.5782, 0.8939, 1.3395)	(0.6457, 0.8939, 1.185)	VG Unavailable	(0.5272, 0.8939, 1.3373)	(0.5935, 0.8939, 1.2159)
ENSG00000115392	(0.0062, 0.0084, 0.0111)	(0.0058, 0.0086, 0.0127)	(0.0037, 0.0059, 0.0083)	(0.0066, 0.0103, 0.0146)	(0.008, 0.0137, 0.0209)	(0.006, 0.0089, 0.0125)	(0.0001, 0.0059, 0.0197)	(0.0057, 0.0082, 0.0112)	(0.0017, 0.0053, 0.0103)	(0.0056, 0.0125, 0.023)	(0.0045, 0.0083, 0.014)	(0.0033, 0.0082, 0.0153)	(0.0074, 0.0158, 0.0278)	(0.0006, 0.0028, 0.0069)	(0.0018, 0.006, 0.0122)	(0.0041, 0.0081, 0.0134)	(0.001, 0.0035, 0.0073)	(0.0022, 0.0048, 0.0085)	(0.0008, 0.0036, 0.0081)	(0.0079, 0.0148, 0.0233)	(0.0061, 0.0108, 0.0177)	(0.0064, 0.0096, 0.0135)	(0.0026, 0.0045, 0.007)	(0.0075, 0.0116, 0.0165)	(0.0051, 0.0075, 0.0107)	(0.0065, 0.0093, 0.013)	(0.0038, 0.0066, 0.0099)	(0.0036, 0.0067, 0.0108)	(0.0059, 0.0104, 0.016)	(0.0025, 0.0086, 0.0195)	(0.004, 0.0062, 0.009)	(0.0055, 0.0101, 0.0162)	(0.0063, 0.0087, 0.0116)	(0.0087, 0.0128, 0.0176)	(0.0049, 0.0068, 0.009)	(0.0044, 0.0075, 0.0117)	(0.0035, 0.0063, 0.0102)	(0.0067, 0.0106, 0.0149)	(0.0055, 0.0076, 0.0101)	(0.007, 0.0095, 0.013)	(0.0087, 0.0116, 0.0145)	(0.0031, 0.0065, 0.011)	(0.0025, 0.0053, 0.0097)	(0.0037, 0.0063, 0.0097)	(0.0029, 0.0054, 0.0092)	(0.0038, 0.0062, 0.0092)	(0.0073, 0.0093, 0.0117)	(0.0028, 0.0055, 0.0093)	(0.0008, 0.0034, 0.007)	(0.024, 0.0411, 0.062)
ENSG00000115414	(0.0059, 0.007, 0.008)	(0.0073, 0.0088, 0.0102)	(0.0104, 0.0138, 0.0177)	(0.0031, 0.0037, 0.0043)	(0.0017, 0.0021, 0.0026)	(nan, nan, nan)	(0.0015, 0.0053, 0.0111)	(0.0047, 0.0059, 0.0072)	(0.003, 0.0056, 0.0087)	(0.0071, 0.0117, 0.0175)	(0.0045, 0.0066, 0.0092)	(0.0066, 0.01, 0.0139)	(0.0142, 0.0208, 0.0276)	(0.0068, 0.0103, 0.0144)	(0.0087, 0.0125, 0.0175)	(0.005, 0.0075, 0.0105)	(0.0049, 0.0081, 0.0119)	(0.0052, 0.0075, 0.0105)	(0.0047, 0.007, 0.0098)	(0.0045, 0.0079, 0.0125)	(0.0026, 0.0048, 0.0075)	(0.0064, 0.0078, 0.0094)	(0.0067, 0.0081, 0.0097)	(0.0026, 0.0033, 0.004)	(0.0033, 0.0042, 0.0052)	(0.0042, 0.0049, 0.0057)	(nan, nan, nan)	(0.0046, 0.0048, 0.0051)	(0.0033, 0.0041, 0.0049)	(0.0042, 0.0083, 0.0143)	(0.0553, 0.0795, 0.1075)	(0.0022, 0.0029, 0.0038)	(0.0043, 0.005, 0.0057)	(0.0116, 0.0125, 0.0135)	(0.0032, 0.0038, 0.0044)	(0.0062, 0.0086, 0.0112)	(0.0232, 0.0296, 0.0367)	(0.0056, 0.0076, 0.0099)	(0.0053, 0.008, 0.0115)	(0.0098, 0.0104, 0.011)	(0.0064, 0.0077, 0.0092)	(0.0029, 0.0045, 0.0064)	(0.0092, 0.0125, 0.0163)	(0.0142, 0.0194, 0.0258)	(0.0058, 0.0075, 0.0093)	(0.0063, 0.0087, 0.0116)	(0.005, 0.0062, 0.0077)	(0.0045, 0.0066, 0.0091)	(0.0018, 0.0031, 0.0047)	(0.0932, 0.1199, 0.1501)
ENSG00000115415	(0.0059, 0.0091, 0.0128)	(0.0027, 0.0061, 0.0104)	(0.0033, 0.008, 0.0145)	(0.0011, 0.0041, 0.0085)	(0.0013, 0.0053, 0.0127)	(0.0086, 0.0135, 0.0194)	(0.0, 0.0, 0.0364)	(0.0023, 0.0052, 0.0094)	(0.0001, 0.0105, 0.0372)	(0.0036, 0.0178, 0.0416)	(0.0084, 0.0245, 0.0485)	(0.0, 0.006, 0.0271)	(0.0052, 0.0164, 0.0365)	(0.0024, 0.012, 0.0273)	(0.0, 0.0041, 0.0203)	(0.0015, 0.0162, 0.0458)	(0.0, 0.0023, 0.0116)	(0.0, 0.0036, 0.0148)	(0.002, 0.0122, 0.0309)	(0.0008, 0.0145, 0.0466)	(0.0002, 0.0067, 0.0207)	(0.0022, 0.0067, 0.0133)	(0.0011, 0.0033, 0.0068)	(0.0044, 0.01, 0.0177)	(0.0036, 0.0072, 0.012)	(0.0027, 0.0065, 0.0123)	(0.0023, 0.0035, 0.0051)	(0.0024, 0.0066, 0.0132)	(0.0025, 0.0089, 0.0191)	(0.0009, 0.0067, 0.0202)	(0.0024, 0.0039, 0.0056)	(0.0045, 0.0117, 0.0227)	(0.0054, 0.0075, 0.01)	(0.0071, 0.0134, 0.0208)	(0.0028, 0.0052, 0.0088)	(0.0026, 0.0084, 0.0175)	(0.0031, 0.0079, 0.0155)	(0.0016, 0.0054, 0.0118)	(0.0029, 0.0071, 0.0137)	(0.0067, 0.0111, 0.0168)	(0.0058, 0.0091, 0.0133)	(0.0014, 0.0054, 0.0115)	(0.0033, 0.0081, 0.0155)	(0.0029, 0.0057, 0.0095)	(0.0017, 0.0054, 0.0107)	(0.0097, 0.0156, 0.0231)	(0.0027, 0.005, 0.0078)	(0.0093, 0.0207, 0.0374)	(0.0, 0.0017, 0.0101)	(0.0057, 0.0087, 0.0119)
ENSG00000115419	(0.0054, 0.0068, 0.0084)	(0.0042, 0.0057, 0.0074)	(0.0015, 0.0023, 0.0033)	(0.0033, 0.0042, 0.0053)	(0.0035, 0.0049, 0.0069)	(0.0043, 0.0053, 0.0064)	(0.0, 0.0001, 0.022)	(0.0059, 0.0079, 0.0102)	(0.0006, 0.0013, 0.0021)	(0.0005, 0.0015, 0.003)	(0.0018, 0.0032, 0.0048)	(0.0009, 0.0015, 0.0021)	(0.0004, 0.0008, 0.0014)	(0.0006, 0.001, 0.0017)	(0.0004, 0.0007, 0.0012)	(0.0017, 0.0031, 0.0052)	(0.0003, 0.0008, 0.0016)	(0.0009, 0.0016, 0.0025)	(0.0023, 0.004, 0.0062)	(0.0008, 0.002, 0.0038)	(0.0008, 0.0023, 0.0048)	(0.0021, 0.0036, 0.0053)	(0.0035, 0.0052, 0.007)	(0.0034, 0.0046, 0.0064)	(0.007, 0.0096, 0.0127)	(0.0033, 0.0044, 0.0059)	(0.0032, 0.0042, 0.0054)	(0.0014, 0.0024, 0.0037)	(0.0031, 0.0051, 0.0077)	(0.0007, 0.0015, 0.0028)	(0.0023, 0.0037, 0.0055)	(0.0044, 0.0101, 0.0183)	(0.004, 0.005, 0.0062)	(0.0094, 0.0129, 0.0167)	(0.0045, 0.0057, 0.0072)	(0.0027, 0.005, 0.008)	(0.0019, 0.0033, 0.0053)	(0.0031, 0.0057, 0.0086)	(0.0031, 0.0053, 0.0081)	(0.0062, 0.0081, 0.0104)	(0.0047, 0.0061, 0.0076)	(0.0019, 0.0046, 0.0083)	(0.002, 0.0033, 0.005)	(0.0015, 0.0024, 0.0036)	(0.0035, 0.0057, 0.0088)	(0.0041, 0.0069, 0.0101)	(0.0025, 0.0034, 0.0042)	(0.0015, 0.0031, 0.0054)	(0.0031, 0.0059, 0.0095)	(0.0092, 0.0123, 0.0156)
ENSG00000115421	(0.0164, 0.0244, 0.0341)	(0.0059, 0.0134, 0.024)	(0.0026, 0.0135, 0.0315)	(0.0084, 0.0175, 0.0283)	(0.0003, 0.006, 0.0193)	(0.0057, 0.013, 0.0233)	VG Unavailable	(0.0054, 0.0125, 0.0216)	(0.0, 0.0002, 0.0765)	(0.0005, 0.011, 0.037)	(0.0003, 0.0066, 0.0219)	(0.0029, 0.0084, 0.0162)	(0.0011, 0.0052, 0.0127)	(0.0018, 0.0089, 0.0232)	(0.0003, 0.0057, 0.0187)	(0.0127, 0.0305, 0.0556)	(0.0001, 0.0062, 0.0208)	(0.0015, 0.0102, 0.0263)	(0.0044, 0.0168, 0.0343)	(0.0042, 0.0223, 0.0489)	(0.0017, 0.0091, 0.0216)	(0.0, 0.0025, 0.0146)	(0.0081, 0.0167, 0.0277)	(0.0, 0.0036, 0.0148)	(0.0031, 0.0095, 0.0184)	(0.0039, 0.0108, 0.0216)	(0.0052, 0.0139, 0.0273)	(0.0138, 0.0264, 0.0437)	(0.0156, 0.0321, 0.0543)	VG Unavailable	(0.0029, 0.0134, 0.0301)	VG Unavailable	(0.0036, 0.0081, 0.0143)	(0.0102, 0.0203, 0.0338)	(0.0076, 0.013, 0.0194)	(0.0052, 0.0129, 0.0242)	(0.002, 0.0123, 0.0312)	(0.0173, 0.0308, 0.0489)	(0.0017, 0.0067, 0.016)	(0.0007, 0.0043, 0.0109)	(0.006, 0.0107, 0.0162)	(0.0024, 0.0117, 0.0275)	(0.0049, 0.0141, 0.0283)	(0.0, 0.0033, 0.0121)	(0.0097, 0.0221, 0.0405)	(0.0062, 0.0151, 0.0284)	(0.0059, 0.0091, 0.0133)	(0.0, 0.0021, 0.0129)	(0.002, 0.0103, 0.025)	(0.0236, 0.0363, 0.0521)
ENSG00000115423	(0.2729, 0.3997, 0.5354)	(0.0539, 0.1001, 0.16)	VG Unavailable	VG Unavailable	VG Unavailable	VG Unavailable	VG Unavailable	(0.093, 0.1419, 0.1998)	(0.0029, 0.0234, 0.0662)	(0.0243, 0.0655, 0.1282)	(0.0031, 0.0112, 0.0242)	VG Unavailable	VG Unavailable	(0.0003, 0.0067, 0.0224)	(0.0042, 0.023, 0.0565)	(0.011, 0.0347, 0.0748)	(0.0113, 0.0341, 0.0696)	(0.0031, 0.0099, 0.0207)	(0.0, 0.0042, 0.0241)	VG Unavailable	VG Unavailable	VG Unavailable	(0.0804, 0.1369, 0.2114)	VG Unavailable	VG Unavailable	VG Unavailable	VG Unavailable	VG Unavailable	VG Unavailable	VG Unavailable	VG Unavailable	(0.1234, 0.2193, 0.3399)	(0.0069, 0.0161, 0.0285)	VG Unavailable	(0.0465, 0.0704, 0.0977)	(0.0006, 0.0108, 0.0343)	VG Unavailable	(0.0316, 0.0652, 0.1143)	(0.0001, 0.0024, 0.0076)	VG Unavailable	VG Unavailable	VG Unavailable	VG Unavailable	VG Unavailable	VG Unavailable	(0.002, 0.0047, 0.0089)	(0.0117, 0.0181, 0.0255)	(0.0036, 0.024, 0.0647)	VG Unavailable	VG Unavailable
ENSG00000115425	(0.0024, 0.0038, 0.0054)	(0.0035, 0.0058, 0.0089)	(0.0025, 0.0067, 0.0138)	(0.0074, 0.0174, 0.0313)	(0.0, 0.0025, 0.0112)	(0.0127, 0.0223, 0.036)	(0.0, 0.0084, 0.0773)	(0.0031, 0.0053, 0.0082)	(0.0058, 0.0206, 0.0429)	(0.0025, 0.0139, 0.0349)	(0.0001, 0.006, 0.019)	(0.0045, 0.0122, 0.0235)	(0.0, 0.0007, 0.0141)	(0.0003, 0.0075, 0.0224)	(0.0075, 0.0199, 0.0381)	(0.0046, 0.0157, 0.0342)	(0.0015, 0.0082, 0.0197)	(0.0, 0.0017, 0.0178)	(0.002, 0.0106, 0.0264)	(0.0002, 0.0082, 0.029)	(0.0022, 0.0093, 0.0202)	(0.0024, 0.0078, 0.0152)	(0.0065, 0.011, 0.0163)	(0.0036, 0.0104, 0.0208)	(0.0059, 0.0138, 0.0261)	(0.0, 0.0, 0.0787)	(0.0029, 0.0069, 0.0122)	(0.003, 0.0122, 0.0296)	(0.0, 0.0, 0.1472)	(0.0071, 0.0136, 0.0232)	(0.004, 0.0083, 0.0137)	(0.0068, 0.0098, 0.0132)	(0.0081, 0.0129, 0.0186)	(0.0046, 0.0128, 0.025)	(0.0056, 0.0094, 0.0145)	(0.0001, 0.0045, 0.0157)	(0.0019, 0.0103, 0.0248)	(0.0091, 0.0195, 0.0339)	(0.0012, 0.0066, 0.0153)	(0.0065, 0.0112, 0.0181)	(0.017, 0.0267, 0.0388)	(0.0032, 0.0113, 0.026)	(0.0071, 0.013, 0.021)	(0.0037, 0.0097, 0.0199)	(0.0013, 0.0078, 0.0198)	VG Unavailable	(0.0051, 0.0082, 0.0118)	(0.0, 0.0051, 0.0214)	(0.0, 0.0001, 0.4751)	(0.0052, 0.0079, 0.011)
ENSG00000115446	(0.0008, 0.0016, 0.0028)	(0.0011, 0.0024, 0.0043)	(0.0007, 0.0025, 0.0054)	(0.0015, 0.003, 0.005)	(0.0011, 0.0029, 0.0058)	(0.0022, 0.0035, 0.0051)	(0.0, 0.0031, 0.0132)	(0.0018, 0.0033, 0.0053)	(0.0, 0.001, 0.0063)	(0.0021, 0.0095, 0.0206)	(0.0016, 0.0045, 0.0087)	(0.0017, 0.0033, 0.0053)	(0.0016, 0.0035, 0.0068)	(0.0002, 0.0017, 0.0052)	(0.0002, 0.002, 0.006)	(0.0002, 0.0033, 0.0102)	(0.0004, 0.003, 0.0085)	(0.0001, 0.0016, 0.0051)	(0.0002, 0.0028, 0.0079)	(0.0005, 0.0039, 0.0107)	(0.0015, 0.0055, 0.0112)	(0.0012, 0.0027, 0.0048)	(0.0017, 0.0031, 0.005)	(0.0023, 0.0041, 0.0063)	(0.0015, 0.003, 0.0051)	(0.0015, 0.0028, 0.0046)	(0.0007, 0.0018, 0.0033)	(0.0011, 0.0031, 0.006)	(0.0014, 0.0039, 0.0073)	(0.0, 0.0, 0.0131)	(0.0008, 0.0022, 0.0045)	(0.0028, 0.0078, 0.0144)	(0.0018, 0.0031, 0.0046)	(0.0044, 0.0069, 0.01)	(0.0017, 0.0027, 0.004)	(0.0, 0.0007, 0.0023)	(0.0006, 0.0025, 0.0056)	(0.001, 0.0026, 0.005)	(0.0012, 0.0025, 0.0045)	(0.004, 0.0058, 0.008)	(0.0052, 0.0069, 0.0092)	(0.0008, 0.003, 0.0062)	(0.001, 0.0025, 0.0047)	(0.0008, 0.0021, 0.0042)	(0.0008, 0.0021, 0.0041)	(0.0009, 0.002, 0.0036)	(0.0017, 0.0028, 0.0039)	(0.0, 0.0001, 0.0061)	(0.0007, 0.0025, 0.0056)	(0.0054, 0.0097, 0.0152)
ENSG00000115457	(0.0044, 0.0102, 0.0187)	(0.005, 0.0102, 0.0171)	(0.0307, 0.0647, 0.1116)	(0.0166, 0.025, 0.035)	(0.0049, 0.0107, 0.0192)	(0.0179, 0.0319, 0.0498)	VG Unavailable	(0.0019, 0.0056, 0.0117)	VG Unavailable	VG Unavailable	VG Unavailable	VG Unavailable	VG Unavailable	(0.0098, 0.1024, 0.3222)	VG Unavailable	VG Unavailable	VG Unavailable	VG Unavailable	VG Unavailable	VG Unavailable	VG Unavailable	(0.014, 0.0348, 0.0639)	(0.02, 0.0477, 0.0854)	(0.0065, 0.0159, 0.0285)	(0.0048, 0.0119, 0.0226)	(0.0058, 0.0114, 0.0184)	(0.0661, 0.1262, 0.2098)	(0.0243, 0.0492, 0.0841)	(0.0133, 0.0273, 0.0459)	VG Unavailable	VG Unavailable	(0.0096, 0.0222, 0.0415)	(0.0494, 0.0827, 0.1262)	(0.0104, 0.028, 0.0541)	(0.0186, 0.0343, 0.0547)	(0.0145, 0.0338, 0.062)	(0.006, 0.0141, 0.0257)	(0.0086, 0.0202, 0.0375)	(0.0003, 0.0051, 0.0163)	(0.011, 0.0346, 0.0729)	(0.0251, 0.0593, 0.1121)	(0.0002, 0.0052, 0.0179)	(0.0008, 0.0064, 0.0191)	(0.0099, 0.0192, 0.0317)	(0.0084, 0.016, 0.027)	(0.0043, 0.0099, 0.019)	(0.0033, 0.0101, 0.0204)	(0.0009, 0.0062, 0.0176)	(0.0006, 0.0069, 0.0213)	VG Unavailable
ENSG00000115459	(0.0064, 0.0086, 0.0112)	(0.0041, 0.0066, 0.0095)	(0.0035, 0.0075, 0.0131)	(0.0046, 0.0084, 0.0139)	(0.0191, 0.03, 0.0439)	(0.0456, 0.0551, 0.0661)	(0.0, 0.0041, 0.0189)	(0.0093, 0.0129, 0.0171)	(0.0029, 0.0109, 0.0246)	(0.0088, 0.025, 0.0502)	(0.0013, 0.0063, 0.0145)	(0.0002, 0.0024, 0.0072)	(0.0002, 0.0023, 0.0071)	(0.0055, 0.0132, 0.0249)	(0.0061, 0.0165, 0.0321)	(0.0115, 0.0251, 0.0436)	(0.0112, 0.023, 0.0385)	(0.0038, 0.0125, 0.0265)	(0.0027, 0.0092, 0.0195)	(0.0106, 0.0271, 0.0525)	(0.0053, 0.0131, 0.0261)	(0.0075, 0.0126, 0.0189)	(0.0044, 0.0081, 0.0122)	(0.0043, 0.0082, 0.0137)	(0.0174, 0.023, 0.029)	(0.0081, 0.012, 0.0168)	(0.0038, 0.0073, 0.0116)	(0.0078, 0.0145, 0.0239)	(0.0061, 0.0124, 0.0212)	(0.0016, 0.0113, 0.029)	(0.0036, 0.0098, 0.0193)	(0.0029, 0.0088, 0.0177)	(0.0264, 0.0331, 0.0412)	(0.0051, 0.0083, 0.012)	(0.0058, 0.0085, 0.0115)	(0.001, 0.0038, 0.0089)	(0.0086, 0.0153, 0.0236)	(0.0076, 0.0118, 0.017)	(0.0025, 0.0056, 0.0103)	(0.0216, 0.0268, 0.0326)	(0.0236, 0.0294, 0.0354)	(0.0045, 0.0098, 0.0168)	(0.0093, 0.0154, 0.0225)	(0.0077, 0.013, 0.0198)	(0.0074, 0.0118, 0.0172)	(0.0058, 0.0094, 0.0137)	(0.0182, 0.0221, 0.0266)	(0.0062, 0.0122, 0.0194)	(0.0176, 0.0275, 0.0388)	(0.0456, 0.0564, 0.0693)
ENSG00000115461	(0.0059, 0.0075, 0.0094)	(0.0054, 0.0071, 0.009)	(0.0052, 0.0078, 0.0114)	(nan, nan, nan)	(0.0064, 0.0102, 0.0142)	(0.0066, 0.0083, 0.0103)	(0.0004, 0.0026, 0.0069)	(0.0053, 0.0072, 0.0094)	(0.0046, 0.0139, 0.0277)	(0.0036, 0.0122, 0.027)	(0.0042, 0.0102, 0.0186)	(0.0155, 0.026, 0.0419)	(0.0197, 0.0359, 0.058)	(0.0058, 0.0134, 0.0241)	(0.0003, 0.0028, 0.0082)	(0.0079, 0.0153, 0.0269)	(0.0032, 0.0087, 0.0171)	(0.0028, 0.0071, 0.0134)	(0.0043, 0.0105, 0.0198)	(0.0011, 0.0044, 0.0099)	(0.0021, 0.0071, 0.0147)	(0.0049, 0.007, 0.0094)	(0.0053, 0.0074, 0.0098)	(0.0082, 0.0114, 0.0151)	(0.0059, 0.0082, 0.0108)	(0.0089, 0.0122, 0.0162)	(0.1638, 0.2576, 0.3751)	(nan, nan, nan)	(0.0104, 0.0144, 0.0189)	(0.002, 0.0049, 0.009)	(0.4963, 0.8939, 1.4365)	(0.0095, 0.0213, 0.0377)	(nan, nan, nan)	(0.0118, 0.0148, 0.0178)	(0.0043, 0.0056, 0.0072)	(0.0079, 0.0095, 0.0112)	(0.0059, 0.0097, 0.0148)	(0.0042, 0.0064, 0.009)	(0.0044, 0.0068, 0.01)	(0.004, 0.0055, 0.0073)	(0.0054, 0.007, 0.009)	(0.0065, 0.0118, 0.0187)	(0.0045, 0.0073, 0.0105)	(0.0217, 0.0331, 0.049)	(0.0062, 0.0084, 0.0109)	(0.0115, 0.0174, 0.0239)	(nan, nan, nan)	(0.0046, 0.0077, 0.0113)	(0.0047, 0.0077, 0.0113)	(0.6444, 0.8939, 1.1742)
ENSG00000115464	(0.0023, 0.0038, 0.0055)	(0.0015, 0.0031, 0.0052)	(0.0, 0.0, 0.0039)	(0.0018, 0.0036, 0.0061)	(0.0037, 0.0072, 0.0114)	(0.0031, 0.0049, 0.007)	(0.0004, 0.0117, 0.0403)	(0.0012, 0.0026, 0.0045)	(0.001, 0.0047, 0.0117)	(0.0046, 0.0109, 0.0204)	(0.0041, 0.0089, 0.0147)	(0.0024, 0.0045, 0.0073)	(0.0046, 0.0075, 0.0117)	(0.0018, 0.0052, 0.0105)	(0.0019, 0.0056, 0.012)	(0.0086, 0.0162, 0.0273)	(0.0054, 0.011, 0.0192)	(0.0023, 0.0059, 0.0117)	(0.0025, 0.007, 0.0151)	(0.0034, 0.0099, 0.0197)	(0.0038, 0.0096, 0.0181)	(0.0015, 0.0033, 0.0059)	(0.0013, 0.0033, 0.0064)	(0.0019, 0.0039, 0.0069)	(0.0012, 0.0029, 0.0056)	(0.0006, 0.0018, 0.0039)	(0.0, 0.0007, 0.0022)	(0.0013, 0.0033, 0.0064)	(0.0014, 0.0042, 0.0084)	(0.0002, 0.0037, 0.0124)	(0.0, 0.0009, 0.0032)	(0.0, 0.002, 0.0115)	(0.0032, 0.0047, 0.0066)	(0.0007, 0.0022, 0.0044)	(0.0029, 0.0045, 0.0061)	(0.0004, 0.0021, 0.0047)	(0.0008, 0.003, 0.0065)	(0.0019, 0.0044, 0.0075)	(0.0014, 0.0032, 0.0059)	(0.0017, 0.0029, 0.0044)	(0.002, 0.0032, 0.0048)	(0.0, 0.0, 0.0053)	(0.0009, 0.0032, 0.0063)	(0.0018, 0.0043, 0.008)	(0.0005, 0.0023, 0.0053)	(0.0, 0.0003, 0.0023)	(0.0039, 0.0055, 0.0074)	(0.0006, 0.0027, 0.0063)	(0.0013, 0.0038, 0.0079)	(0.0095, 0.0136, 0.0183)
ENSG00000115468	(0.0078, 0.0093, 0.011)	(0.0063, 0.008, 0.0099)	(0.0056, 0.013, 0.0228)	(0.005, 0.0061, 0.0073)	(0.0025, 0.0035, 0.0046)	(0.0056, 0.0058, 0.0061)	(0.0053, 0.024, 0.0578)	(0.0218, 0.0258, 0.0304)	(0.0046, 0.0071, 0.01)	(0.0043, 0.0064, 0.0088)	(0.0065, 0.0088, 0.0117)	(0.0028, 0.0063, 0.0116)	(0.0047, 0.0088, 0.0145)	(0.0052, 0.0075, 0.0102)	(0.0054, 0.008, 0.0111)	(0.0033, 0.0048, 0.0066)	(0.0027, 0.0041, 0.006)	(0.0062, 0.0086, 0.0115)	(0.005, 0.007, 0.0092)	(0.0026, 0.004, 0.0057)	(0.0025, 0.0037, 0.0051)	(0.0063, 0.0101, 0.0146)	(0.007, 0.0103, 0.0147)	(0.014, 0.0183, 0.0234)	(0.0039, 0.0074, 0.0121)	(0.0093, 0.0122, 0.0156)	(0.0506, 0.1086, 0.1941)	(0.008, 0.0117, 0.0157)	(0.007, 0.0096, 0.0127)	(0.0026, 0.0044, 0.007)	VG Unavailable	(0.3998, 0.5238, 0.6661)	(0.0052, 0.0079, 0.0114)	(0.0096, 0.0121, 0.0149)	(0.0035, 0.0045, 0.0057)	(0.004, 0.0057, 0.0081)	(0.0082, 0.0199, 0.0354)	(0.0448, 0.0596, 0.0761)	(0.0022, 0.005, 0.0087)	(0.0139, 0.0176, 0.0222)	(0.0083, 0.0105, 0.0131)	(0.0193, 0.0288, 0.041)	(0.0018, 0.0049, 0.0093)	(0.0023, 0.0037, 0.0055)	(0.0252, 0.0335, 0.0441)	(0.008, 0.011, 0.0143)	(0.0076, 0.0096, 0.012)	(0.0058, 0.0089, 0.0123)	(0.0055, 0.009, 0.0138)	VG Unavailable
ENSG00000115474	VG Unavailable	VG Unavailable	VG Unavailable	VG Unavailable	VG Unavailable	VG Unavailable	VG Unavailable	VG Unavailable	VG Unavailable	VG Unavailable	VG Unavailable	VG Unavailable	VG Unavailable	VG Unavailable	VG Unavailable	VG Unavailable	VG Unavailable	VG Unavailable	VG Unavailable	VG Unavailable	VG Unavailable	VG Unavailable	VG Unavailable	VG Unavailable	VG Unavailable	VG Unavailable	VG Unavailable	VG Unavailable	VG Unavailable	VG Unavailable	VG Unavailable	VG Unavailable	VG Unavailable	VG Unavailable	VG Unavailable	VG Unavailable	VG Unavailable	VG Unavailable	VG Unavailable	(0.0108, 0.0296, 0.0606)	(0.0129, 0.0328, 0.0659)	VG Unavailable	(0.0964, 0.1389, 0.1934)	VG Unavailable	VG Unavailable	VG Unavailable	VG Unavailable	VG Unavailable	VG Unavailable	VG Unavailable
ENSG00000115484	(0.0069, 0.0094, 0.0119)	(0.007, 0.0096, 0.0126)	(0.0067, 0.0105, 0.0155)	(0.0049, 0.008, 0.0117)	(0.0054, 0.0094, 0.0146)	(0.0064, 0.0091, 0.012)	(0.0019, 0.013, 0.0333)	(0.0047, 0.0069, 0.0096)	(0.0066, 0.0131, 0.022)	(0.0056, 0.0131, 0.0255)	(0.0078, 0.0139, 0.0227)	(0.0032, 0.0066, 0.0112)	(0.0019, 0.0042, 0.0073)	(0.0087, 0.0156, 0.0245)	(0.0051, 0.0097, 0.0163)	(0.0226, 0.038, 0.0581)	(0.0076, 0.0137, 0.0232)	(0.0066, 0.0122, 0.0189)	(0.0083, 0.0169, 0.0279)	(0.0077, 0.0176, 0.0314)	(0.0089, 0.016, 0.0251)	(0.0084, 0.0124, 0.0176)	(0.0047, 0.0074, 0.0104)	(0.0052, 0.0086, 0.0126)	(0.0059, 0.0083, 0.0112)	(0.0075, 0.0102, 0.0135)	(0.0072, 0.0096, 0.012)	(0.0074, 0.0113, 0.0154)	(0.0076, 0.0117, 0.0171)	(0.0041, 0.012, 0.024)	(0.0069, 0.0107, 0.0158)	(0.0035, 0.0081, 0.0139)	(0.0042, 0.006, 0.0084)	(0.0103, 0.0141, 0.0184)	(0.0042, 0.0061, 0.0083)	(0.0047, 0.0077, 0.0117)	(0.0058, 0.0097, 0.0143)	(0.0043, 0.0077, 0.0119)	(0.0034, 0.0061, 0.0098)	(0.0039, 0.0058, 0.0077)	(0.0074, 0.0096, 0.0125)	(0.0021, 0.0047, 0.0082)	(0.0056, 0.0101, 0.0161)	(0.0046, 0.0078, 0.0119)	(0.0041, 0.0066, 0.0099)	(0.0109, 0.0144, 0.0186)	(0.0033, 0.0049, 0.0067)	(0.0056, 0.0099, 0.0157)	(0.0027, 0.0057, 0.0095)	(0.0147, 0.0204, 0.0269)
ENSG00000115486	(0.0035, 0.0051, 0.0069)	(0.0018, 0.0032, 0.005)	(0.0003, 0.0017, 0.0047)	(0.0016, 0.0033, 0.0057)	(0.0007, 0.0027, 0.0058)	(0.0036, 0.0057, 0.0083)	(0.0006, 0.0098, 0.0284)	(0.0032, 0.0052, 0.0076)	(0.0028, 0.0087, 0.017)	(0.0056, 0.0137, 0.0255)	(0.0062, 0.0118, 0.019)	(0.004, 0.0065, 0.0096)	(0.0071, 0.0111, 0.0164)	(0.0042, 0.0092, 0.0154)	(0.001, 0.0044, 0.01)	(0.0002, 0.0035, 0.0104)	(0.0004, 0.0045, 0.0128)	(0.0006, 0.0034, 0.009)	(0.0, 0.0025, 0.0099)	(0.0072, 0.0171, 0.0311)	(0.0008, 0.0048, 0.0123)	(0.0006, 0.0024, 0.0051)	(0.0015, 0.003, 0.0053)	(0.0024, 0.0045, 0.0075)	(0.0028, 0.0048, 0.0075)	(0.0019, 0.0038, 0.0062)	(0.0011, 0.002, 0.0031)	(0.0015, 0.0033, 0.0059)	(0.0, 0.0009, 0.005)	(0.0, 0.0024, 0.0088)	(0.0024, 0.0063, 0.0121)	(0.0017, 0.0031, 0.0047)	(0.0048, 0.0063, 0.0081)	(0.0058, 0.0078, 0.0103)	(0.0021, 0.0034, 0.0051)	(0.0019, 0.004, 0.0069)	(0.0026, 0.0048, 0.0075)	(0.0035, 0.0065, 0.0104)	(0.0048, 0.0079, 0.0119)	(0.0011, 0.0026, 0.0048)	(0.0042, 0.0062, 0.0089)	(0.0018, 0.0046, 0.0085)	(0.0025, 0.0058, 0.0104)	(0.0041, 0.0076, 0.0116)	(0.0029, 0.0055, 0.0088)	(0.0057, 0.0093, 0.0135)	(0.0038, 0.0054, 0.0074)	(0.0011, 0.0034, 0.0071)	(0.0013, 0.0041, 0.0079)	(0.0104, 0.0159, 0.0222)
ENSG00000115488	VG Unavailable	VG Unavailable	VG Unavailable	VG Unavailable	VG Unavailable	VG Unavailable	VG Unavailable	VG Unavailable	VG Unavailable	VG Unavailable	VG Unavailable	VG Unavailable	VG Unavailable	VG Unavailable	VG Unavailable	VG Unavailable	VG Unavailable	VG Unavailable	VG Unavailable	VG Unavailable	VG Unavailable	VG Unavailable	VG Unavailable	VG Unavailable	VG Unavailable	VG Unavailable	VG Unavailable	VG Unavailable	VG Unavailable	VG Unavailable	VG Unavailable	VG Unavailable	VG Unavailable	VG Unavailable	VG Unavailable	VG Unavailable	VG Unavailable	VG Unavailable	VG Unavailable	(0.0051, 0.0198, 0.0446)	(0.0096, 0.0354, 0.0719)	VG Unavailable	VG Unavailable	VG Unavailable	VG Unavailable	VG Unavailable	VG Unavailable	VG Unavailable	VG Unavailable	VG Unavailable
ENSG00000115504	(0.0066, 0.0092, 0.0122)	(0.0035, 0.0063, 0.0098)	(0.0018, 0.0061, 0.0129)	(0.0, 0.001, 0.0073)	(0.0035, 0.0079, 0.0144)	(0.0042, 0.0072, 0.0108)	(0.0, 0.0037, 0.0301)	(0.0068, 0.0103, 0.015)	(0.0, 0.002, 0.0083)	(0.0009, 0.0062, 0.0166)	(0.0003, 0.0029, 0.0078)	(0.0003, 0.0025, 0.0068)	(0.0012, 0.0039, 0.008)	(0.0001, 0.0027, 0.0082)	(0.0014, 0.0051, 0.0102)	(0.0035, 0.0106, 0.0214)	(0.001, 0.0047, 0.0112)	(0.0, 0.0019, 0.0079)	(0.0032, 0.0094, 0.0194)	(0.0, 0.0, 0.0081)	(0.0, 0.0006, 0.0537)	(0.0015, 0.0032, 0.0053)	(0.0001, 0.0015, 0.004)	(0.0006, 0.0023, 0.0048)	(0.006, 0.0089, 0.0122)	(0.002, 0.0037, 0.0061)	(0.0024, 0.0041, 0.0063)	(0.003, 0.0075, 0.0143)	(0.0038, 0.0116, 0.0231)	(0.0028, 0.0156, 0.0394)	(0.0008, 0.0048, 0.0121)	(0.0022, 0.0066, 0.0126)	(0.0091, 0.0139, 0.0201)	(0.0085, 0.0165, 0.0266)	(0.001, 0.0015, 0.0022)	(0.0003, 0.0019, 0.0048)	(0.0068, 0.0165, 0.0298)	(0.0035, 0.0083, 0.0156)	(0.0008, 0.0045, 0.0113)	(0.004, 0.0067, 0.0099)	(0.0052, 0.0082, 0.0118)	(0.0004, 0.0036, 0.0098)	(0.0056, 0.0145, 0.0275)	(0.0, 0.0024, 0.0177)	(0.0001, 0.0018, 0.006)	(0.0006, 0.0023, 0.0055)	(0.008, 0.0118, 0.0161)	(0.0009, 0.0038, 0.0083)	(0.0, 0.0019, 0.0073)	VG Unavailable
ENSG00000115507	VG Unavailable	VG Unavailable	VG Unavailable	VG Unavailable	VG Unavailable	VG Unavailable	VG Unavailable	VG Unavailable	VG Unavailable	VG Unavailable	VG Unavailable	VG Unavailable	VG Unavailable	VG Unavailable	VG Unavailable	VG Unavailable	VG Unavailable	VG Unavailable	VG Unavailable	VG Unavailable	VG Unavailable	VG Unavailable	VG Unavailable	VG Unavailable	VG Unavailable	VG Unavailable	VG Unavailable	VG Unavailable	VG Unavailable	VG Unavailable	VG Unavailable	VG Unavailable	VG Unavailable	VG Unavailable	VG Unavailable	VG Unavailable	VG Unavailable	VG Unavailable	VG Unavailable	(0.0047, 0.0169, 0.0373)	(0.0093, 0.0205, 0.0356)	(0.0017, 0.01, 0.0238)	VG Unavailable	VG Unavailable	VG Unavailable	VG Unavailable	VG Unavailable	VG Unavailable	VG Unavailable	VG Unavailable
ENSG00000115514	(0.0137, 0.0238, 0.0386)	(0.015, 0.0284, 0.0456)	(0.0031, 0.0141, 0.0344)	(0.003, 0.0112, 0.0234)	(0.0009, 0.0089, 0.0259)	(0.0248, 0.0417, 0.0635)	VG Unavailable	(0.0079, 0.0197, 0.0372)	(0.0041, 0.0159, 0.0385)	(0.0, 0.001, 0.0299)	(0.0086, 0.0225, 0.0436)	(0.0055, 0.0109, 0.0178)	(0.0078, 0.0149, 0.0233)	(0.0115, 0.0263, 0.0468)	(0.0, 0.0043, 0.0261)	(0.003, 0.017, 0.0387)	(0.0083, 0.0229, 0.0466)	(0.0008, 0.007, 0.0187)	(0.0055, 0.0203, 0.0436)	(0.0, 0.0125, 0.056)	(0.0037, 0.02, 0.0486)	(0.0003, 0.0055, 0.0171)	(0.0103, 0.0222, 0.0382)	(0.0161, 0.0295, 0.0467)	(0.0054, 0.0126, 0.0234)	(0.0082, 0.019, 0.0333)	(0.0001, 0.0038, 0.0127)	(0.0, 0.0035, 0.0203)	(0.0021, 0.0127, 0.0297)	(0.0021, 0.0133, 0.0347)	(0.0, 0.0026, 0.0126)	VG Unavailable	(0.0103, 0.0191, 0.0311)	(0.0062, 0.0168, 0.033)	(0.0166, 0.0256, 0.0364)	(0.0008, 0.0106, 0.03)	(0.0052, 0.0194, 0.0399)	(0.0135, 0.0269, 0.0446)	(0.0033, 0.0106, 0.0223)	(0.0116, 0.0243, 0.0412)	(0.025, 0.0413, 0.0619)	(0.0, 0.0058, 0.0301)	(0.0051, 0.0149, 0.031)	(0.0041, 0.0118, 0.0229)	(0.0, 0.0038, 0.0185)	(0.0, 0.0023, 0.0101)	(0.0101, 0.0176, 0.027)	(0.0044, 0.0168, 0.0379)	(0.0, 0.0046, 0.0229)	(0.0511, 0.0882, 0.1356)
ENSG00000115520	(0.0037, 0.0064, 0.01)	(0.0024, 0.0052, 0.0083)	(0.0001, 0.0014, 0.0043)	(0.0027, 0.0057, 0.01)	(0.0029, 0.0079, 0.0154)	(0.003, 0.0052, 0.0083)	VG Unavailable	(0.0041, 0.0077, 0.0123)	(0.0015, 0.0058, 0.0137)	(0.001, 0.0076, 0.02)	(0.0022, 0.0076, 0.0154)	(0.0, 0.0, 0.0091)	(0.0, 0.0036, 0.0121)	(0.0013, 0.006, 0.0146)	(0.0007, 0.0037, 0.0092)	(0.0051, 0.0134, 0.0268)	(0.0006, 0.0048, 0.0127)	(0.0011, 0.0047, 0.0111)	(0.0057, 0.0128, 0.0231)	(0.0, 0.002, 0.012)	(0.0016, 0.0081, 0.0194)	(0.0027, 0.0063, 0.0114)	(0.0, 0.0, 0.0157)	(0.0011, 0.0039, 0.008)	(0.0019, 0.0052, 0.0096)	(0.0005, 0.0023, 0.0053)	(0.0009, 0.0034, 0.0071)	(0.0012, 0.0041, 0.0085)	(0.001, 0.0042, 0.0095)	(0.0012, 0.0079, 0.022)	(0.0002, 0.0046, 0.0153)	(0.0, 0.0, 0.0486)	(0.0043, 0.0079, 0.0124)	(0.0006, 0.0032, 0.0079)	(0.011, 0.0175, 0.0244)	(0.0019, 0.0079, 0.0171)	(0.0, 0.002, 0.0137)	(0.0019, 0.0072, 0.0152)	(0.0012, 0.004, 0.0091)	(0.0042, 0.0082, 0.0135)	(0.0031, 0.0064, 0.0112)	(0.0004, 0.0041, 0.0118)	(0.0034, 0.0109, 0.0225)	(0.0022, 0.0067, 0.0145)	(0.0003, 0.0032, 0.0095)	(0.0018, 0.0061, 0.014)	(0.0034, 0.007, 0.0114)	(0.0, 0.0, 0.129)	(0.0, 0.0033, 0.0129)	(0.007, 0.0122, 0.0198)
ENSG00000115523	(0.0577, 0.0692, 0.0822)	(0.0962, 0.1171, 0.1412)	(0.1544, 0.2415, 0.3465)	(0.1218, 0.16, 0.2008)	(0.0567, 0.084, 0.1156)	(0.0786, 0.1028, 0.1303)	(0.0025, 0.0206, 0.0593)	(0.0593, 0.0739, 0.0904)	(0.2783, 0.4187, 0.5942)	(0.5567, 0.8939, 1.2876)	(0.3896, 0.5494, 0.7456)	(0.2473, 0.3606, 0.4884)	(0.3176, 0.4603, 0.6384)	(0.1986, 0.2702, 0.3715)	(0.2679, 0.3751, 0.5104)	(0.499, 0.7015, 0.9234)	(0.6382, 0.8939, 1.1658)	(0.3944, 0.5551, 0.746)	(0.2988, 0.4382, 0.6114)	(0.606, 0.8939, 1.2578)	(0.6314, 0.8939, 1.2256)	(0.0895, 0.1233, 0.1627)	(0.1307, 0.1672, 0.212)	(0.0454, 0.0622, 0.0804)	(0.1418, 0.1743, 0.2144)	(0.0873, 0.1091, 0.134)	VG Unavailable	(0.0834, 0.1095, 0.1375)	(0.1063, 0.139, 0.1763)	(0.1009, 0.1722, 0.2632)	(0.0459, 0.1031, 0.1859)	(0.179, 0.2404, 0.3146)	(0.1583, 0.186, 0.2186)	(0.048, 0.0603, 0.0731)	(0.0662, 0.0838, 0.1051)	(0.0381, 0.0704, 0.1131)	(0.1513, 0.2256, 0.3241)	(0.1256, 0.1772, 0.2338)	(0.096, 0.1359, 0.1834)	(0.1217, 0.156, 0.2012)	(0.094, 0.1237, 0.154)	(0.0852, 0.1303, 0.1886)	(0.0942, 0.1323, 0.1777)	(nan, nan, nan)	(0.1559, 0.2055, 0.267)	(0.0402, 0.0701, 0.1076)	(0.1348, 0.1616, 0.1915)	(0.0466, 0.0719, 0.1031)	(0.0727, 0.1128, 0.1596)	(0.1559, 0.1809, 0.206)
ENSG00000115524	(0.0014, 0.0018, 0.0023)	(0.0011, 0.0015, 0.0019)	(0.0004, 0.0007, 0.0012)	(0.0014, 0.0019, 0.0024)	(0.001, 0.0017, 0.0025)	(0.0017, 0.0021, 0.0026)	(0.0005, 0.003, 0.0075)	(0.0014, 0.0018, 0.0023)	(0.0013, 0.0025, 0.0043)	(0.0004, 0.0012, 0.0026)	(0.0005, 0.0012, 0.0022)	(0.0019, 0.0028, 0.004)	(0.001, 0.0018, 0.0027)	(0.0014, 0.0025, 0.0039)	(0.0001, 0.0005, 0.0013)	(0.0016, 0.0031, 0.005)	(0.0009, 0.0018, 0.0029)	(0.001, 0.0019, 0.0031)	(0.0004, 0.0011, 0.0021)	(0.0003, 0.0011, 0.0023)	(0.0003, 0.001, 0.002)	(0.0015, 0.002, 0.0027)	(0.0013, 0.0017, 0.0022)	(0.0016, 0.0022, 0.0028)	(0.001, 0.0014, 0.0019)	(0.0012, 0.0017, 0.0021)	(0.0004, 0.0007, 0.001)	(0.0011, 0.0017, 0.0023)	(0.0008, 0.0013, 0.002)	(0.0007, 0.0016, 0.003)	(0.0003, 0.0007, 0.0011)	(0.0011, 0.002, 0.0032)	(0.0014, 0.0019, 0.0023)	(0.0006, 0.0008, 0.0011)	(0.002, 0.0026, 0.0032)	(0.0012, 0.002, 0.0029)	(0.0018, 0.0025, 0.0034)	(0.0022, 0.0031, 0.0042)	(0.0012, 0.0019, 0.0026)	(0.0014, 0.0018, 0.0023)	(0.002, 0.0025, 0.0031)	(0.0007, 0.0012, 0.0018)	(0.0011, 0.0017, 0.0025)	(0.0014, 0.0019, 0.0026)	(0.0013, 0.0018, 0.0024)	(0.0011, 0.0016, 0.0022)	(0.0016, 0.0021, 0.0026)	(0.0013, 0.0023, 0.0034)	(0.0015, 0.0026, 0.0039)	(0.0008, 0.0011, 0.0015)
ENSG00000115525	(0.0079, 0.0108, 0.0143)	(0.0112, 0.0151, 0.019)	(0.0041, 0.0058, 0.0079)	(0.0101, 0.0162, 0.024)	(0.0045, 0.0112, 0.0219)	(0.0105, 0.0173, 0.0267)	(0.0, 0.0, 0.0216)	(0.0077, 0.0116, 0.0167)	(0.0315, 0.046, 0.0651)	(0.0286, 0.0451, 0.0629)	(0.0218, 0.0326, 0.0467)	(0.0033, 0.0069, 0.0115)	(0.0006, 0.0031, 0.0076)	(0.0211, 0.0305, 0.0419)	(0.0215, 0.0329, 0.0466)	(0.0315, 0.0444, 0.0608)	(0.0326, 0.0469, 0.0664)	(0.0222, 0.0326, 0.0447)	(0.0189, 0.0295, 0.0442)	(0.014, 0.0253, 0.0401)	(0.026, 0.0376, 0.0513)	(0.0074, 0.0133, 0.0209)	(0.0073, 0.0125, 0.0199)	(0.0076, 0.0125, 0.0185)	(0.0054, 0.0126, 0.0226)	(0.0061, 0.0105, 0.016)	(0.0074, 0.0135, 0.0214)	(0.0028, 0.0078, 0.0157)	(0.002, 0.0079, 0.018)	(0.0044, 0.0319, 0.0895)	(0.0116, 0.0244, 0.0433)	(0.008, 0.0182, 0.0322)	(0.0022, 0.0037, 0.0056)	(0.0133, 0.0189, 0.0258)	(0.0058, 0.0084, 0.0112)	(0.0045, 0.0092, 0.0157)	(0.0066, 0.0144, 0.0254)	(0.0058, 0.0106, 0.0176)	(0.0008, 0.0028, 0.0061)	(0.0063, 0.0099, 0.0141)	(0.0062, 0.0094, 0.0132)	(0.0016, 0.0052, 0.0112)	(0.0033, 0.0091, 0.0169)	(0.0088, 0.0131, 0.0178)	(0.0033, 0.0087, 0.0163)	(0.0009, 0.0029, 0.006)	(0.0039, 0.0049, 0.006)	(0.01, 0.0181, 0.0284)	(0.0, 0.0, 0.0342)	(0.0246, 0.0376, 0.0542)
ENSG00000115526	(0.0054, 0.0094, 0.0144)	(0.0047, 0.0094, 0.0154)	(0.0008, 0.004, 0.0094)	(0.0032, 0.0078, 0.0142)	(0.0018, 0.0071, 0.0155)	(0.0049, 0.0106, 0.0178)	(0.0, 0.0007, 0.0326)	(0.0036, 0.0076, 0.0132)	(0.0004, 0.0019, 0.0046)	(0.0032, 0.0072, 0.0129)	(0.0002, 0.0012, 0.0032)	(0.0003, 0.0015, 0.0035)	(0.0005, 0.0019, 0.0043)	(0.0011, 0.0023, 0.0041)	(0.0, 0.0003, 0.0022)	(0.0, 0.0005, 0.0041)	(0.0, 0.0011, 0.0056)	(0.0014, 0.003, 0.0053)	(0.0007, 0.0026, 0.0057)	(0.0011, 0.0046, 0.0102)	(0.0005, 0.0032, 0.0085)	(0.0, 0.001, 0.0054)	(0.002, 0.0061, 0.0118)	(0.0013, 0.0036, 0.0068)	(0.0011, 0.0067, 0.0171)	(0.0013, 0.0032, 0.0059)	(0.0013, 0.0029, 0.0052)	(0.0142, 0.0199, 0.0261)	(0.0102, 0.0162, 0.0227)	(0.0006, 0.0116, 0.0331)	(0.018, 0.0303, 0.0448)	VG Unavailable	(0.0097, 0.0147, 0.021)	(0.0061, 0.0109, 0.0169)	(0.0031, 0.0053, 0.0081)	(0.0008, 0.0028, 0.0069)	(0.0033, 0.0103, 0.0206)	(0.0023, 0.0061, 0.011)	(0.0002, 0.0017, 0.0044)	(0.0047, 0.0127, 0.0245)	(0.0074, 0.014, 0.0245)	(0.0084, 0.0164, 0.0276)	(0.0012, 0.0052, 0.0125)	(0.0038, 0.0084, 0.0145)	(0.0011, 0.0049, 0.013)	(0.0059, 0.0095, 0.0141)	(0.0036, 0.0058, 0.0088)	(0.0016, 0.0051, 0.0102)	(0.0027, 0.0105, 0.0242)	(0.0203, 0.0393, 0.0652)
ENSG00000115539	(0.0078, 0.012, 0.0169)	(0.0072, 0.0117, 0.017)	(0.0226, 0.0364, 0.053)	(0.0187, 0.0261, 0.0348)	(0.0194, 0.0301, 0.0419)	(0.0142, 0.0185, 0.0238)	(0.1124, 0.5808, 1.3471)	(0.0072, 0.0117, 0.0173)	(0.0175, 0.0317, 0.0509)	(0.0126, 0.026, 0.0451)	(0.0125, 0.0226, 0.0355)	(0.0208, 0.0353, 0.0541)	(0.0065, 0.0149, 0.0262)	(0.0036, 0.0098, 0.0187)	(0.0058, 0.0128, 0.0218)	(0.0149, 0.0292, 0.0492)	(0.0023, 0.0064, 0.0132)	(0.0056, 0.0126, 0.0226)	(0.0064, 0.015, 0.027)	(0.0001, 0.003, 0.0098)	(0.0051, 0.0136, 0.0262)	(0.0089, 0.0135, 0.0186)	(0.0114, 0.0169, 0.0239)	(0.0203, 0.0259, 0.0316)	(0.0065, 0.0099, 0.014)	(0.0192, 0.0207, 0.0223)	(0.0032, 0.0059, 0.0093)	(0.0185, 0.027, 0.0369)	(0.0225, 0.0319, 0.0443)	(0.003, 0.0139, 0.0344)	(0.004, 0.0081, 0.013)	(0.0236, 0.0465, 0.0771)	(0.013, 0.0178, 0.0238)	(0.0321, 0.04, 0.048)	(0.0147, 0.0212, 0.0287)	(0.0006, 0.0038, 0.0101)	(0.0238, 0.0392, 0.0596)	(0.0415, 0.0651, 0.0961)	(0.0081, 0.0151, 0.0256)	(0.0076, 0.0109, 0.0153)	(0.0166, 0.0216, 0.0274)	(0.0006, 0.0046, 0.0112)	(0.0011, 0.0041, 0.0096)	(0.0117, 0.0211, 0.0328)	(0.0124, 0.0197, 0.0293)	(0.0122, 0.0189, 0.027)	(0.0123, 0.0182, 0.025)	(0.0001, 0.0022, 0.0074)	(0.0, 0.0018, 0.0081)	(0.0284, 0.0404, 0.055)
ENSG00000115540	(0.0094, 0.0158, 0.024)	(0.0052, 0.0112, 0.0191)	(0.0057, 0.0093, 0.014)	(0.0053, 0.0111, 0.018)	(0.0023, 0.008, 0.0183)	(0.0091, 0.0136, 0.0192)	VG Unavailable	(0.0088, 0.0155, 0.0242)	(0.0002, 0.0048, 0.0154)	(0.0105, 0.0331, 0.0691)	(0.0014, 0.0067, 0.0169)	(0.0063, 0.0146, 0.0259)	(0.0006, 0.0045, 0.0122)	(0.0024, 0.0078, 0.0162)	(0.0003, 0.004, 0.0121)	(0.0003, 0.007, 0.0234)	(0.0071, 0.0193, 0.0374)	(0.0004, 0.0051, 0.0152)	(0.0016, 0.011, 0.0306)	(0.0009, 0.0135, 0.0441)	(0.0048, 0.0244, 0.0581)	(0.0054, 0.0107, 0.0183)	(0.0052, 0.0106, 0.0179)	(0.0023, 0.0064, 0.0133)	(0.0075, 0.0125, 0.0191)	(0.0035, 0.008, 0.0137)	(0.0003, 0.0031, 0.0083)	(0.0054, 0.0122, 0.0217)	(0.0048, 0.0112, 0.0197)	(0.0016, 0.0202, 0.0627)	(0.0, 0.0018, 0.0261)	(0.0079, 0.0253, 0.0511)	(0.0051, 0.0105, 0.0181)	(0.0048, 0.0087, 0.0135)	(0.0061, 0.0106, 0.0165)	(0.0043, 0.0133, 0.0288)	(0.0074, 0.0204, 0.0401)	(0.0075, 0.0174, 0.0324)	(0.0095, 0.0194, 0.0321)	(0.0031, 0.0072, 0.0132)	(0.0074, 0.012, 0.0182)	(0.0011, 0.0071, 0.0172)	(0.0045, 0.013, 0.0259)	(0.005, 0.0143, 0.0291)	(0.0009, 0.0061, 0.0171)	(0.0037, 0.0136, 0.0288)	(0.0088, 0.0142, 0.021)	(0.0045, 0.0165, 0.0348)	(0.0006, 0.0056, 0.0153)	(0.0185, 0.0358, 0.0606)
ENSG00000115541	(0.0192, 0.0364, 0.0578)	(0.0079, 0.0143, 0.0227)	(0.0076, 0.0132, 0.0205)	(0.0083, 0.0185, 0.0338)	(0.0005, 0.0039, 0.0102)	(0.0198, 0.0374, 0.0596)	VG Unavailable	(0.0177, 0.029, 0.0443)	(0.0224, 0.0484, 0.0837)	(0.0311, 0.0659, 0.1182)	(0.0181, 0.034, 0.0552)	(0.0353, 0.0613, 0.0933)	(0.0217, 0.0423, 0.0695)	(0.0126, 0.0317, 0.063)	(0.0199, 0.0434, 0.0759)	(0.0207, 0.0425, 0.0749)	(0.0121, 0.0236, 0.041)	(0.0374, 0.0634, 0.0994)	(0.019, 0.0434, 0.0776)	(0.0047, 0.0177, 0.0394)	(0.0047, 0.0169, 0.0348)	(0.0109, 0.0221, 0.0388)	(0.0156, 0.028, 0.0432)	(0.0064, 0.0162, 0.0311)	(0.0261, 0.0407, 0.0575)	(0.0163, 0.0288, 0.0453)	(0.0072, 0.016, 0.0288)	(0.0127, 0.0227, 0.035)	(0.0102, 0.0205, 0.0349)	(0.0016, 0.0105, 0.0263)	(0.0016, 0.0099, 0.0258)	(0.0027, 0.0077, 0.0151)	(0.0109, 0.0177, 0.0263)	(0.0146, 0.025, 0.0372)	(0.0063, 0.0163, 0.0308)	(0.0039, 0.0151, 0.0332)	(0.0157, 0.0312, 0.0517)	(0.0067, 0.016, 0.0281)	(0.0084, 0.0174, 0.0292)	(0.0457, 0.0609, 0.0778)	(0.0537, 0.0707, 0.0898)	(0.0221, 0.0456, 0.0764)	(0.0088, 0.0244, 0.0501)	(0.001, 0.0056, 0.0144)	(0.013, 0.0267, 0.0439)	(0.0043, 0.0122, 0.0237)	(0.0089, 0.0173, 0.0291)	(0.0028, 0.019, 0.048)	(0.0125, 0.0359, 0.0722)	(0.0092, 0.0186, 0.0299)
ENSG00000115548	(0.0032, 0.0046, 0.006)	(0.0039, 0.0061, 0.0087)	(0.0024, 0.0059, 0.0109)	(0.0025, 0.0041, 0.006)	(0.0016, 0.0036, 0.0064)	(0.0023, 0.0034, 0.0046)	(0.0, 0.0003, 0.0281)	(0.0044, 0.0064, 0.0087)	(0.0036, 0.009, 0.0173)	(0.0029, 0.0097, 0.0198)	(0.0047, 0.0102, 0.0175)	(0.0034, 0.0059, 0.0095)	(0.0023, 0.005, 0.0089)	(0.0041, 0.0086, 0.0151)	(0.0105, 0.0209, 0.033)	(0.0055, 0.0143, 0.0269)	(0.0024, 0.0076, 0.0165)	(0.0012, 0.0051, 0.0113)	(0.0039, 0.0099, 0.0187)	(0.0018, 0.0081, 0.0186)	(0.0, 0.0018, 0.0093)	(0.0029, 0.0045, 0.0068)	(0.0018, 0.0035, 0.0056)	(0.0022, 0.0041, 0.0064)	(0.0026, 0.0043, 0.0065)	(0.0023, 0.0038, 0.0054)	(0.0034, 0.0058, 0.0091)	(0.0018, 0.0035, 0.0057)	(0.0034, 0.0069, 0.0113)	(0.0001, 0.0045, 0.0145)	(0.0015, 0.0031, 0.0052)	(0.0031, 0.0094, 0.0189)	(0.0037, 0.0054, 0.0075)	(0.0029, 0.0051, 0.0075)	(0.0025, 0.0037, 0.005)	(0.0006, 0.0022, 0.0051)	(0.0015, 0.0041, 0.0078)	(0.0044, 0.0073, 0.0108)	(0.0027, 0.0057, 0.0098)	(0.003, 0.0041, 0.0053)	(0.0029, 0.004, 0.0052)	(0.0005, 0.0022, 0.0049)	(0.0013, 0.0032, 0.006)	(0.0023, 0.005, 0.0086)	(0.0026, 0.0049, 0.0079)	(0.0014, 0.0026, 0.004)	(0.0042, 0.0058, 0.0077)	(0.0012, 0.0032, 0.0065)	(0.0024, 0.0051, 0.0085)	(0.0072, 0.0103, 0.014)
ENSG00000115556	(0.0071, 0.0118, 0.0167)	(0.0077, 0.0136, 0.0213)	(0.0011, 0.008, 0.0201)	(0.0044, 0.009, 0.0151)	(0.0015, 0.006, 0.0128)	(0.0037, 0.0064, 0.0099)	(0.0, 0.0, 0.004)	(0.0035, 0.0079, 0.0141)	(0.0049, 0.0175, 0.0377)	(0.0071, 0.0216, 0.0448)	(0.0032, 0.0126, 0.0307)	(0.0018, 0.0098, 0.0234)	(0.0061, 0.0185, 0.037)	(0.0027, 0.0092, 0.0201)	(0.0019, 0.0103, 0.025)	(0.0, 0.006, 0.0251)	(0.0039, 0.0149, 0.0329)	(0.0031, 0.0106, 0.0238)	(0.0, 0.0, 0.0114)	(0.0029, 0.0159, 0.0365)	(0.0011, 0.0147, 0.0438)	(0.0012, 0.0022, 0.0035)	(0.0011, 0.0023, 0.0041)	(0.001, 0.0023, 0.0041)	(0.0001, 0.0014, 0.0044)	(0.0033, 0.0049, 0.007)	(0.0035, 0.0084, 0.0146)	(0.008, 0.0173, 0.0303)	(0.0022, 0.0091, 0.0214)	(0.0009, 0.0047, 0.0107)	(0.0, 0.0, 0.0389)	(0.0548, 0.0935, 0.144)	(0.007, 0.012, 0.0184)	(0.0042, 0.0053, 0.0065)	(0.0025, 0.0047, 0.0076)	(0.0, 0.0015, 0.0191)	(0.0032, 0.0149, 0.0379)	(0.002, 0.0046, 0.0083)	(0.001, 0.0028, 0.0053)	(0.0053, 0.0108, 0.0178)	(0.0114, 0.017, 0.0241)	(0.0055, 0.0141, 0.027)	(0.0007, 0.0037, 0.0088)	(0.0, 0.0001, 0.0551)	(0.0, 0.0008, 0.0027)	(0.0, 0.0, 0.013)	(0.0298, 0.0379, 0.0475)	(0.0, 0.0018, 0.0153)	(0.0026, 0.0082, 0.0179)	(0.0177, 0.03, 0.0459)
ENSG00000115561	(0.0015, 0.002, 0.0027)	(0.0017, 0.0024, 0.0034)	(0.0009, 0.0019, 0.0033)	(0.0013, 0.0019, 0.0027)	(0.001, 0.0018, 0.0028)	(0.0011, 0.0015, 0.002)	(0.0002, 0.0023, 0.0063)	(0.0011, 0.0017, 0.0024)	(0.0011, 0.0026, 0.0047)	(0.0014, 0.0039, 0.0076)	(0.0029, 0.0046, 0.0069)	(0.0008, 0.0018, 0.0033)	(0.0006, 0.0014, 0.0026)	(0.0015, 0.0028, 0.0046)	(0.0007, 0.0017, 0.0033)	(0.0008, 0.0024, 0.0049)	(0.0018, 0.0039, 0.0066)	(0.0029, 0.0045, 0.0063)	(0.0019, 0.0039, 0.0066)	(0.0005, 0.0022, 0.005)	(0.0029, 0.0061, 0.0106)	(0.0021, 0.0029, 0.0039)	(0.0014, 0.0022, 0.0032)	(0.0018, 0.0026, 0.0035)	(0.0005, 0.001, 0.0017)	(0.0015, 0.0021, 0.0027)	(0.0009, 0.0014, 0.002)	(0.0012, 0.0021, 0.0032)	(0.001, 0.0019, 0.0031)	(0.0008, 0.003, 0.0066)	(0.0, 0.0006, 0.0033)	(0.0006, 0.0039, 0.0102)	(0.0008, 0.0013, 0.002)	(0.001, 0.0015, 0.0021)	(0.0025, 0.0034, 0.0044)	(0.0006, 0.0016, 0.0034)	(0.0012, 0.0023, 0.0038)	(0.0015, 0.0025, 0.0038)	(0.0021, 0.0038, 0.0064)	(0.0012, 0.0019, 0.0026)	(0.0013, 0.0019, 0.0027)	(0.0013, 0.0025, 0.004)	(0.0006, 0.0016, 0.0031)	(0.0003, 0.0012, 0.0028)	(0.001, 0.0018, 0.003)	(0.0009, 0.0018, 0.0033)	(0.0015, 0.0021, 0.0029)	(0.0003, 0.0011, 0.0024)	(0.0011, 0.0023, 0.0038)	(0.0012, 0.002, 0.0032)
ENSG00000115568	(0.0033, 0.0055, 0.0085)	(0.0046, 0.0083, 0.0131)	(0.0003, 0.003, 0.0089)	(0.0022, 0.0048, 0.0086)	(0.0024, 0.0068, 0.0124)	(0.0039, 0.0061, 0.0089)	(0.0, 0.0, 0.0085)	(0.0024, 0.0056, 0.0096)	(0.0049, 0.0127, 0.023)	(0.0094, 0.0229, 0.0423)	(0.0022, 0.0082, 0.0176)	(0.0, 0.0013, 0.0048)	(0.0002, 0.0019, 0.0055)	(0.0017, 0.0051, 0.0104)	(0.0, 0.0011, 0.0093)	(0.001, 0.0073, 0.0204)	(0.0057, 0.0132, 0.0236)	(0.0025, 0.0073, 0.0151)	(0.0021, 0.0102, 0.0238)	(0.0006, 0.0077, 0.0234)	(0.0091, 0.0215, 0.0384)	(0.0024, 0.0049, 0.0082)	(0.0022, 0.0049, 0.0084)	(0.0, 0.0006, 0.0039)	(0.0013, 0.0032, 0.0064)	(0.0, 0.0004, 0.0032)	(0.0013, 0.0035, 0.0064)	(0.0028, 0.0072, 0.014)	(0.0038, 0.0086, 0.0148)	(0.0, 0.0034, 0.0136)	(0.0, 0.0, 0.0044)	(0.0, 0.0022, 0.0143)	(0.0034, 0.0059, 0.009)	(0.0014, 0.0033, 0.0065)	(0.0006, 0.0018, 0.004)	(0.0021, 0.0066, 0.0138)	(0.0014, 0.0055, 0.0119)	(0.0033, 0.0069, 0.0124)	(0.0029, 0.0058, 0.0094)	(0.004, 0.0066, 0.01)	(0.0056, 0.0086, 0.0122)	(0.0004, 0.0035, 0.0096)	(0.0011, 0.0051, 0.0108)	(0.0002, 0.002, 0.006)	(0.0016, 0.0046, 0.009)	(0.001, 0.0033, 0.0073)	(0.0017, 0.0035, 0.0059)	(0.0003, 0.0032, 0.0093)	(0.0005, 0.0037, 0.0096)	(0.007, 0.0125, 0.0193)
ENSG00000115590	(0.0289, 0.0406, 0.0554)	(0.0093, 0.0143, 0.0203)	(0.0133, 0.0267, 0.0453)	(0.0237, 0.0469, 0.0786)	(0.0177, 0.04, 0.0732)	(0.0224, 0.0449, 0.0758)	VG Unavailable	(0.0233, 0.0462, 0.073)	VG Unavailable	VG Unavailable	VG Unavailable	VG Unavailable	VG Unavailable	VG Unavailable	VG Unavailable	VG Unavailable	VG Unavailable	VG Unavailable	VG Unavailable	VG Unavailable	VG Unavailable	(0.0112, 0.0249, 0.0449)	(0.0157, 0.0272, 0.042)	(0.0137, 0.0395, 0.0801)	(0.0093, 0.0134, 0.0181)	(0.0161, 0.0323, 0.0546)	VG Unavailable	(0.0086, 0.0171, 0.0305)	(0.0113, 0.0281, 0.0507)	(0.0043, 0.038, 0.1155)	VG Unavailable	(0.006, 0.0208, 0.0467)	(0.0106, 0.0136, 0.0173)	(0.0406, 0.0693, 0.1045)	(0.0839, 0.1192, 0.1635)	(0.0048, 0.0377, 0.1054)	(0.0511, 0.1185, 0.2178)	(0.0166, 0.0397, 0.0778)	VG Unavailable	(0.0795, 0.0977, 0.1167)	(0.056, 0.0701, 0.0855)	(0.0101, 0.027, 0.0517)	(0.0124, 0.0313, 0.0593)	(0.0079, 0.0108, 0.0143)	(0.0349, 0.058, 0.0839)	VG Unavailable	(0.0218, 0.0383, 0.061)	(0.0098, 0.043, 0.1001)	(0.0229, 0.0408, 0.0648)	(0.0162, 0.0189, 0.0218)
ENSG00000115592	VG Unavailable	VG Unavailable	VG Unavailable	VG Unavailable	VG Unavailable	VG Unavailable	VG Unavailable	VG Unavailable	VG Unavailable	VG Unavailable	VG Unavailable	VG Unavailable	VG Unavailable	VG Unavailable	VG Unavailable	VG Unavailable	VG Unavailable	VG Unavailable	VG Unavailable	VG Unavailable	VG Unavailable	VG Unavailable	VG Unavailable	VG Unavailable	VG Unavailable	VG Unavailable	VG Unavailable	VG Unavailable	VG Unavailable	VG Unavailable	VG Unavailable	VG Unavailable	VG Unavailable	(0.0058, 0.008, 0.0104)	VG Unavailable	VG Unavailable	VG Unavailable	VG Unavailable	VG Unavailable	VG Unavailable	VG Unavailable	VG Unavailable	VG Unavailable	VG Unavailable	VG Unavailable	VG Unavailable	VG Unavailable	VG Unavailable	VG Unavailable	VG Unavailable
ENSG00000115593	VG Unavailable	VG Unavailable	VG Unavailable	VG Unavailable	(0.0016, 0.0234, 0.0776)	VG Unavailable	VG Unavailable	(0.1001, 0.1479, 0.2016)	VG Unavailable	VG Unavailable	VG Unavailable	VG Unavailable	VG Unavailable	VG Unavailable	(0.0, 0.0041, 0.0276)	VG Unavailable	VG Unavailable	VG Unavailable	VG Unavailable	VG Unavailable	VG Unavailable	(0.0377, 0.0466, 0.0568)	(0.0296, 0.0386, 0.0494)	(0.0881, 0.115, 0.1463)	VG Unavailable	(0.1321, 0.1593, 0.1921)	VG Unavailable	(0.0045, 0.0056, 0.0069)	(0.0038, 0.0046, 0.0057)	VG Unavailable	VG Unavailable	VG Unavailable	VG Unavailable	(0.0056, 0.0064, 0.0073)	VG Unavailable	VG Unavailable	VG Unavailable	(0.0085, 0.0611, 0.1499)	VG Unavailable	VG Unavailable	VG Unavailable	(0.0009, 0.0052, 0.013)	(0.0019, 0.004, 0.0069)	VG Unavailable	(0.0137, 0.0205, 0.0285)	(0.0368, 0.0656, 0.0996)	(0.0896, 0.2365, 0.4993)	VG Unavailable	VG Unavailable	VG Unavailable
ENSG00000115594	(0.0032, 0.0039, 0.0047)	(0.0027, 0.0033, 0.0039)	(0.0019, 0.0029, 0.004)	(0.0144, 0.0176, 0.0213)	(0.0022, 0.0035, 0.005)	(0.0033, 0.0044, 0.0057)	(0.0008, 0.0043, 0.0107)	(0.0095, 0.0117, 0.0141)	(0.0012, 0.0098, 0.0256)	(0.0086, 0.0232, 0.046)	(0.0033, 0.0106, 0.023)	(0.0022, 0.013, 0.0321)	(0.0001, 0.0082, 0.0343)	(0.0145, 0.0297, 0.0492)	(0.0105, 0.0267, 0.0497)	(0.0052, 0.0177, 0.0361)	(0.0001, 0.0035, 0.0112)	(0.0024, 0.0085, 0.0188)	(0.0012, 0.0064, 0.0157)	(0.0002, 0.0046, 0.0153)	(0.008, 0.0197, 0.035)	(0.0042, 0.0058, 0.0079)	(0.003, 0.0042, 0.0055)	(0.0025, 0.0037, 0.005)	(0.0037, 0.0052, 0.007)	(0.0028, 0.0037, 0.0049)	(0.0023, 0.0028, 0.0034)	(0.0023, 0.0031, 0.0042)	(0.0022, 0.004, 0.0063)	(0.0011, 0.0038, 0.0087)	(0.0671, 0.1028, 0.1496)	(0.0058, 0.0087, 0.0122)	(0.002, 0.0025, 0.003)	(0.0058, 0.0078, 0.0101)	(0.0037, 0.0052, 0.0068)	(0.0104, 0.0147, 0.0202)	(0.0164, 0.0217, 0.0276)	(0.0358, 0.0446, 0.0555)	(0.0065, 0.0105, 0.0155)	(0.0041, 0.0052, 0.0065)	(0.0045, 0.0056, 0.0068)	(0.0181, 0.026, 0.0357)	(0.0024, 0.004, 0.0059)	(0.0062, 0.0084, 0.011)	(0.0082, 0.011, 0.0142)	(0.0012, 0.0024, 0.004)	(0.0041, 0.0052, 0.0063)	(0.002, 0.004, 0.0072)	(0.0024, 0.0042, 0.0066)	(0.021, 0.0245, 0.028)
ENSG00000115596	(0.0006, 0.0167, 0.0628)	VG Unavailable	VG Unavailable	VG Unavailable	VG Unavailable	VG Unavailable	VG Unavailable	VG Unavailable	VG Unavailable	VG Unavailable	VG Unavailable	VG Unavailable	VG Unavailable	VG Unavailable	VG Unavailable	VG Unavailable	VG Unavailable	VG Unavailable	VG Unavailable	VG Unavailable	VG Unavailable	(0.0001, 0.0135, 0.0536)	(0.0118, 0.0493, 0.1167)	VG Unavailable	VG Unavailable	(0.002, 0.0236, 0.072)	VG Unavailable	VG Unavailable	VG Unavailable	VG Unavailable	VG Unavailable	VG Unavailable	VG Unavailable	VG Unavailable	(0.0111, 0.0224, 0.0379)	VG Unavailable	VG Unavailable	(0.0, 0.0171, 0.1068)	VG Unavailable	VG Unavailable	VG Unavailable	VG Unavailable	VG Unavailable	(0.0004, 0.0166, 0.0573)	VG Unavailable	VG Unavailable	VG Unavailable	VG Unavailable	VG Unavailable	VG Unavailable
ENSG00000115598	(0.0182, 0.031, 0.0485)	(0.0037, 0.0085, 0.0155)	(0.0062, 0.0131, 0.0231)	(0.0172, 0.0419, 0.08)	(0.0038, 0.0199, 0.0519)	(0.0572, 0.0968, 0.1458)	VG Unavailable	(0.0044, 0.0098, 0.0174)	(0.0103, 0.0299, 0.0612)	VG Unavailable	VG Unavailable	VG Unavailable	VG Unavailable	(0.0114, 0.0281, 0.0497)	(0.007, 0.0202, 0.0392)	(0.0093, 0.0479, 0.1145)	(0.0086, 0.0313, 0.0672)	(0.045, 0.0782, 0.1223)	VG Unavailable	VG Unavailable	VG Unavailable	(0.007, 0.0254, 0.0544)	(0.0216, 0.0345, 0.0498)	(0.0131, 0.0393, 0.0788)	(0.0036, 0.0051, 0.0068)	(0.0386, 0.0766, 0.124)	(0.0029, 0.0058, 0.0094)	(0.0063, 0.0148, 0.0272)	(0.0188, 0.043, 0.0806)	(0.0012, 0.0135, 0.0383)	VG Unavailable	(0.0193, 0.0331, 0.0492)	(0.0072, 0.015, 0.0259)	(0.0, 0.0037, 0.0528)	VG Unavailable	(0.0001, 0.0079, 0.0265)	VG Unavailable	(0.0112, 0.0208, 0.0336)	(0.0201, 0.0374, 0.0583)	(0.0054, 0.0071, 0.0091)	(0.0071, 0.0088, 0.0109)	(0.0032, 0.0086, 0.0169)	(0.0118, 0.0375, 0.0803)	VG Unavailable	(0.0063, 0.0143, 0.0257)	(0.0017, 0.0141, 0.04)	(0.0265, 0.0322, 0.0385)	(0.0072, 0.0471, 0.1182)	(0.0057, 0.0116, 0.0201)	VG Unavailable
ENSG00000115602	(0.0202, 0.0241, 0.029)	(0.0207, 0.0252, 0.0303)	(0.024, 0.0318, 0.0402)	(0.0364, 0.0477, 0.0597)	(0.0324, 0.0466, 0.0621)	(0.0337, 0.0453, 0.0592)	(0.0118, 0.0363, 0.0747)	(0.0313, 0.0397, 0.0482)	(0.6545, 0.8939, 1.158)	(0.6515, 0.8939, 1.1804)	(0.7321, 0.8939, 1.0722)	(0.6714, 0.8939, 1.1379)	(0.6406, 0.8939, 1.1959)	(0.7397, 0.8939, 1.0882)	(0.6878, 0.8939, 1.1121)	(0.6931, 0.8939, 1.1503)	(0.6607, 0.8939, 1.1597)	(0.724, 0.8939, 1.0945)	(0.7105, 0.8939, 1.0938)	(0.7006, 0.8939, 1.1137)	(0.6558, 0.8939, 1.1625)	(0.055, 0.075, 0.0962)	(0.05, 0.0645, 0.0811)	(0.0392, 0.0522, 0.0657)	(0.0434, 0.0569, 0.0734)	(0.0249, 0.031, 0.0381)	(0.0837, 0.105, 0.1289)	(0.0245, 0.0319, 0.0403)	(0.0756, 0.0957, 0.1189)	(0.0225, 0.0348, 0.0511)	VG Unavailable	(0.0434, 0.0685, 0.097)	(nan, nan, nan)	(0.0848, 0.1063, 0.1318)	(0.0206, 0.0268, 0.0345)	(0.1238, 0.2015, 0.3097)	(0.0317, 0.0483, 0.0669)	(0.0462, 0.0646, 0.087)	(0.0622, 0.0905, 0.1229)	(0.0114, 0.0157, 0.0206)	(0.0121, 0.016, 0.0202)	(0.0056, 0.0166, 0.0327)	(0.0408, 0.0596, 0.0809)	(0.028, 0.0487, 0.0755)	(0.0256, 0.0324, 0.0398)	(0.0105, 0.0215, 0.0369)	(0.0971, 0.1201, 0.146)	(0.0228, 0.0402, 0.0665)	(0.0259, 0.0425, 0.0655)	(0.0255, 0.0337, 0.0416)
ENSG00000115604	(0.0089, 0.0111, 0.0137)	(0.0093, 0.0119, 0.0149)	(0.0082, 0.015, 0.0227)	(0.0189, 0.0268, 0.0362)	(0.0174, 0.0271, 0.0375)	(0.0237, 0.0325, 0.0434)	(0.0054, 0.0221, 0.0519)	(0.0121, 0.0157, 0.02)	(0.3062, 0.5553, 0.8838)	(0.3913, 0.6505, 1.011)	(0.3405, 0.5243, 0.7291)	(0.5146, 0.8597, 1.3117)	VG Unavailable	(0.3611, 0.5338, 0.7487)	(0.5514, 0.8939, 1.3531)	(0.3496, 0.5572, 0.8293)	(0.2217, 0.3479, 0.5133)	(0.3399, 0.5359, 0.7797)	(0.3568, 0.5914, 0.8828)	(0.439, 0.7545, 1.1241)	(0.2376, 0.3864, 0.5794)	(0.0124, 0.0188, 0.0273)	(0.0119, 0.0163, 0.0218)	(0.0154, 0.0206, 0.0276)	(0.011, 0.0157, 0.0212)	(0.0158, 0.0203, 0.0253)	(0.0129, 0.0189, 0.0256)	(0.0138, 0.0196, 0.0262)	(0.0266, 0.0365, 0.0481)	(0.0054, 0.0132, 0.0245)	(0.0488, 0.069, 0.093)	(0.0048, 0.0089, 0.0159)	(0.0357, 0.0411, 0.0467)	(0.0346, 0.049, 0.0659)	(0.0228, 0.0286, 0.0352)	(0.0227, 0.0401, 0.0611)	(0.0172, 0.0338, 0.0547)	(0.0137, 0.0211, 0.0305)	(0.0147, 0.0242, 0.0379)	(0.0149, 0.0195, 0.0254)	(0.0159, 0.0201, 0.0251)	(0.0062, 0.0139, 0.0235)	(0.0111, 0.0165, 0.0231)	(0.0128, 0.0173, 0.0221)	(0.0122, 0.0173, 0.0229)	(0.0058, 0.0148, 0.0288)	(0.0193, 0.0248, 0.0322)	(0.0247, 0.0399, 0.0575)	(0.0142, 0.023, 0.034)	(0.016, 0.0186, 0.0213)
ENSG00000115607	(0.0239, 0.0318, 0.0405)	(0.0375, 0.0454, 0.0545)	(0.0219, 0.0632, 0.1226)	(0.0314, 0.052, 0.0759)	(0.0131, 0.0266, 0.0443)	(0.0462, 0.0783, 0.122)	VG Unavailable	(0.0324, 0.0445, 0.0588)	VG Unavailable	VG Unavailable	VG Unavailable	VG Unavailable	VG Unavailable	VG Unavailable	VG Unavailable	VG Unavailable	VG Unavailable	VG Unavailable	VG Unavailable	VG Unavailable	VG Unavailable	(0.0319, 0.0566, 0.0899)	(0.0379, 0.0536, 0.0725)	(0.0324, 0.0593, 0.0953)	(0.0382, 0.0571, 0.0817)	(0.0363, 0.0598, 0.0875)	VG Unavailable	(0.0385, 0.0584, 0.0815)	(0.0555, 0.0859, 0.1238)	(0.0132, 0.0418, 0.09)	(0.0269, 0.0541, 0.0918)	(0.0437, 0.0672, 0.0934)	(0.0396, 0.046, 0.053)	(0.0543, 0.0801, 0.1122)	(0.0339, 0.0513, 0.0738)	(0.0375, 0.0862, 0.1666)	(0.038, 0.0944, 0.1793)	(0.0419, 0.0679, 0.1033)	(0.0282, 0.0543, 0.0897)	(0.0328, 0.0599, 0.0951)	(0.0276, 0.0494, 0.0791)	(0.013, 0.0346, 0.0654)	(0.0277, 0.0393, 0.0535)	(0.0407, 0.0509, 0.0626)	(0.029, 0.044, 0.062)	VG Unavailable	(0.0377, 0.0507, 0.0652)	(0.0223, 0.0533, 0.1029)	(0.0342, 0.0603, 0.0999)	(0.0708, 0.0809, 0.0904)
ENSG00000115616	VG Unavailable	VG Unavailable	VG Unavailable	VG Unavailable	VG Unavailable	VG Unavailable	VG Unavailable	(0.006, 0.0346, 0.0887)	VG Unavailable	VG Unavailable	VG Unavailable	(0.0125, 0.0299, 0.0569)	VG Unavailable	VG Unavailable	VG Unavailable	VG Unavailable	VG Unavailable	VG Unavailable	VG Unavailable	VG Unavailable	VG Unavailable	(0.0, 0.0022, 0.0163)	(0.0006, 0.0019, 0.0042)	VG Unavailable	VG Unavailable	VG Unavailable	VG Unavailable	VG Unavailable	VG Unavailable	(0.0106, 0.0366, 0.0776)	VG Unavailable	VG Unavailable	VG Unavailable	(0.0439, 0.065, 0.0908)	VG Unavailable	VG Unavailable	VG Unavailable	(0.0, 0.0042, 0.0322)	(0.0098, 0.0293, 0.0619)	(0.0092, 0.0242, 0.0487)	(0.0222, 0.0431, 0.0728)	(0.0037, 0.0135, 0.0294)	(0.0032, 0.0173, 0.0439)	VG Unavailable	(0.0025, 0.0051, 0.0085)	(0.0015, 0.0057, 0.012)	VG Unavailable	VG Unavailable	VG Unavailable	VG Unavailable
ENSG00000115641	(0.0082, 0.0103, 0.0127)	(0.0051, 0.0069, 0.0089)	(0.0031, 0.0046, 0.0063)	(0.0138, 0.0174, 0.0215)	(0.0086, 0.0122, 0.0164)	(0.0136, 0.0168, 0.02)	(0.0012, 0.006, 0.015)	(0.0043, 0.006, 0.008)	(0.0101, 0.0201, 0.0328)	(0.0158, 0.033, 0.0591)	(0.0063, 0.018, 0.0369)	(0.0103, 0.0208, 0.0357)	(0.0026, 0.0106, 0.0269)	(0.0064, 0.0109, 0.0167)	(0.0025, 0.0056, 0.0099)	(0.0048, 0.0126, 0.0246)	(0.0096, 0.0304, 0.062)	(0.0, 0.0008, 0.0437)	(0.0001, 0.0048, 0.0176)	VG Unavailable	(0.0053, 0.0221, 0.0514)	(0.0025, 0.0039, 0.0056)	(0.0049, 0.0066, 0.0087)	(0.0031, 0.0047, 0.0065)	(0.0042, 0.0058, 0.008)	(0.0041, 0.0056, 0.0074)	(0.0072, 0.0087, 0.0104)	(0.0074, 0.0095, 0.0119)	(0.0059, 0.007, 0.0083)	(0.0062, 0.0143, 0.0252)	(0.0261, 0.0551, 0.0977)	(0.0609, 0.0855, 0.1157)	(0.0056, 0.0086, 0.0125)	(0.0137, 0.0168, 0.0206)	(0.0054, 0.0068, 0.0083)	(0.0044, 0.0058, 0.0074)	(0.0048, 0.0122, 0.0242)	(0.0049, 0.0069, 0.0092)	(0.0039, 0.0063, 0.0092)	(0.0102, 0.0126, 0.0155)	(0.009, 0.0113, 0.0138)	(0.005, 0.0084, 0.0125)	(0.0112, 0.0156, 0.0209)	(0.0033, 0.0067, 0.0111)	(0.0031, 0.0045, 0.006)	(0.0026, 0.0036, 0.0048)	(0.0068, 0.0088, 0.011)	(0.0047, 0.0074, 0.011)	(0.0035, 0.0061, 0.0094)	(0.0344, 0.0504, 0.0729)
ENSG00000115648	(0.0143, 0.0171, 0.0204)	(0.0174, 0.0226, 0.0285)	VG Unavailable	(0.0152, 0.0241, 0.035)	(0.0178, 0.028, 0.0413)	(0.0167, 0.0242, 0.0338)	(0.0102, 0.0318, 0.068)	(0.0191, 0.0236, 0.0282)	VG Unavailable	VG Unavailable	(0.0587, 0.1269, 0.2178)	VG Unavailable	VG Unavailable	(0.1181, 0.2156, 0.3434)	VG Unavailable	(0.0341, 0.0744, 0.1312)	(0.0685, 0.1373, 0.2307)	VG Unavailable	VG Unavailable	VG Unavailable	(0.0324, 0.0711, 0.1379)	(0.0191, 0.0287, 0.0413)	(0.0185, 0.0232, 0.028)	(0.0171, 0.0234, 0.0313)	(0.0535, 0.0659, 0.0813)	(0.0137, 0.0181, 0.0233)	(0.0107, 0.0133, 0.0158)	(0.0093, 0.0104, 0.0115)	(0.0176, 0.0227, 0.0281)	(0.0291, 0.0883, 0.1879)	VG Unavailable	(0.0198, 0.0278, 0.0368)	(0.0221, 0.0265, 0.031)	(0.0755, 0.0892, 0.1043)	(0.0145, 0.0174, 0.0209)	(0.0183, 0.0265, 0.036)	(0.0571, 0.0722, 0.0891)	(0.0277, 0.0355, 0.0437)	(0.0376, 0.0563, 0.0806)	(0.0138, 0.0174, 0.0212)	(0.0185, 0.0222, 0.0266)	(0.0108, 0.0144, 0.0188)	(0.0144, 0.022, 0.0297)	VG Unavailable	(0.0096, 0.0122, 0.0151)	(0.0315, 0.042, 0.0535)	(0.0627, 0.0729, 0.0835)	(0.0157, 0.024, 0.0345)	(0.0419, 0.0597, 0.0812)	VG Unavailable
ENSG00000115649	(0.0014, 0.0019, 0.0025)	(0.0021, 0.0029, 0.0038)	(0.0016, 0.0024, 0.0033)	(0.0008, 0.0013, 0.002)	(0.0017, 0.0028, 0.0041)	(0.0015, 0.0021, 0.0027)	(0.0003, 0.0032, 0.0084)	(0.0019, 0.0027, 0.0036)	(0.002, 0.0041, 0.0068)	(0.0008, 0.003, 0.0065)	(0.0008, 0.0022, 0.0043)	(0.0012, 0.0023, 0.0038)	(0.0013, 0.0023, 0.0037)	(0.0012, 0.0024, 0.0042)	(0.0015, 0.0032, 0.0055)	(0.0021, 0.0044, 0.0073)	(0.0017, 0.0034, 0.0057)	(0.0013, 0.0026, 0.0044)	(0.0013, 0.0028, 0.0052)	(0.0038, 0.0067, 0.0102)	(0.0102, 0.0165, 0.0234)	(0.0016, 0.0023, 0.0033)	(0.0031, 0.004, 0.005)	(0.002, 0.0027, 0.0037)	(0.0012, 0.0017, 0.0023)	(0.0026, 0.0034, 0.0042)	(0.0012, 0.002, 0.0029)	(0.0021, 0.0031, 0.0043)	(0.0016, 0.0024, 0.0034)	(0.0017, 0.0033, 0.0056)	(0.0053, 0.0082, 0.0117)	(0.002, 0.0035, 0.0057)	(0.0019, 0.0026, 0.0035)	(0.0016, 0.0022, 0.0028)	(0.0012, 0.0016, 0.0021)	(0.0005, 0.0013, 0.0024)	(0.0016, 0.0027, 0.004)	(0.002, 0.0031, 0.0045)	(0.0052, 0.0078, 0.0112)	(0.0019, 0.0026, 0.0033)	(0.0017, 0.0022, 0.0028)	(0.0028, 0.0045, 0.0066)	(0.0017, 0.003, 0.0045)	(0.001, 0.0016, 0.0024)	(0.0015, 0.0023, 0.0035)	(0.0029, 0.004, 0.0053)	(0.0025, 0.0032, 0.004)	(0.0001, 0.0007, 0.0019)	(0.0011, 0.0023, 0.004)	(0.0077, 0.0092, 0.0106)
ENSG00000115652	(0.0082, 0.0139, 0.0219)	(0.0045, 0.0102, 0.018)	(0.0, 0.0066, 0.0256)	(0.0012, 0.0062, 0.0144)	(0.0081, 0.0219, 0.0427)	(0.0075, 0.0135, 0.021)	(0.0, 0.009, 0.0439)	(0.0046, 0.0118, 0.0228)	(0.0, 0.0035, 0.0171)	(0.0, 0.0029, 0.0208)	(0.0095, 0.0216, 0.0406)	(0.0018, 0.0044, 0.0086)	(0.0018, 0.0051, 0.0101)	(0.0048, 0.0146, 0.028)	(0.0, 0.0, 0.0044)	(0.0, 0.0017, 0.0374)	(0.0, 0.0031, 0.0195)	(0.0038, 0.0117, 0.0247)	(0.0025, 0.013, 0.0314)	(0.0037, 0.0175, 0.0421)	(0.004, 0.0156, 0.0369)	(0.0053, 0.0118, 0.021)	(0.0023, 0.0064, 0.0131)	(0.0066, 0.0121, 0.0196)	(0.0077, 0.0131, 0.0199)	(0.0032, 0.007, 0.013)	(0.002, 0.0054, 0.0104)	(0.0, 0.0031, 0.0131)	(0.0001, 0.0057, 0.0194)	(0.0, 0.0, 0.0404)	(0.0066, 0.0118, 0.0194)	(0.0, 0.0018, 0.0418)	(0.0047, 0.008, 0.0116)	(0.0001, 0.0042, 0.0154)	(0.004, 0.0065, 0.0097)	(0.0004, 0.0045, 0.014)	(0.005, 0.0181, 0.0386)	(0.0006, 0.0042, 0.0113)	(0.0027, 0.008, 0.0162)	(0.0042, 0.0079, 0.0129)	(0.0053, 0.0089, 0.014)	(0.0026, 0.0119, 0.0283)	(0.0014, 0.0064, 0.0152)	(0.0016, 0.0059, 0.0133)	(0.0051, 0.0114, 0.0193)	(0.0025, 0.0049, 0.0084)	(0.0018, 0.0041, 0.0072)	(0.0041, 0.0143, 0.0306)	(0.0069, 0.0168, 0.0302)	(0.0151, 0.0245, 0.0367)
ENSG00000115657	(0.0, 0.003, 0.0413)	(0.0185, 0.0517, 0.1049)	(0.0012, 0.0273, 0.0828)	(0.0, 0.0112, 0.0461)	VG Unavailable	(0.0054, 0.0328, 0.0815)	VG Unavailable	VG Unavailable	VG Unavailable	VG Unavailable	VG Unavailable	(0.0, 0.0055, 0.0323)	(0.0042, 0.0253, 0.0636)	VG Unavailable	VG Unavailable	VG Unavailable	VG Unavailable	VG Unavailable	VG Unavailable	VG Unavailable	VG Unavailable	(0.0161, 0.0581, 0.1355)	VG Unavailable	(0.012, 0.0439, 0.0969)	(0.0076, 0.0337, 0.0747)	(0.0084, 0.036, 0.0842)	VG Unavailable	(0.0, 0.0103, 0.0547)	VG Unavailable	VG Unavailable	VG Unavailable	VG Unavailable	(0.0027, 0.0188, 0.0503)	(0.0, 0.0, 0.0537)	(0.0209, 0.0398, 0.0697)	(0.0005, 0.0085, 0.0251)	VG Unavailable	(0.0032, 0.0199, 0.0489)	(0.0079, 0.0245, 0.0548)	(0.0, 0.0, 0.0348)	(0.0101, 0.0414, 0.1002)	VG Unavailable	VG Unavailable	VG Unavailable	VG Unavailable	(0.0, 0.0004, 0.1211)	(0.0041, 0.0126, 0.0262)	VG Unavailable	VG Unavailable	VG Unavailable
ENSG00000115661	(0.0037, 0.0069, 0.0112)	(0.0029, 0.0066, 0.0116)	(0.0006, 0.0027, 0.0067)	(0.0039, 0.0083, 0.0145)	(0.0024, 0.0072, 0.0144)	(0.0022, 0.005, 0.0089)	(0.0, 0.0027, 0.0253)	(0.0026, 0.0054, 0.0093)	(0.0, 0.0005, 0.0159)	(0.0016, 0.0083, 0.0204)	(0.0023, 0.0076, 0.0159)	(0.0, 0.0038, 0.014)	(0.0006, 0.0069, 0.0203)	(0.0006, 0.0038, 0.0099)	(0.0, 0.0, 0.0049)	(0.0011, 0.0058, 0.0142)	(0.0, 0.0032, 0.0135)	(0.0, 0.0, 0.0103)	(0.0082, 0.0178, 0.0319)	(0.0013, 0.0066, 0.017)	(0.0, 0.0016, 0.0122)	(0.0048, 0.0089, 0.0141)	(0.0017, 0.0043, 0.0083)	(0.0012, 0.0041, 0.0083)	(0.0014, 0.0034, 0.0063)	(0.0042, 0.0082, 0.013)	(0.0009, 0.0029, 0.0059)	(0.0019, 0.007, 0.015)	(0.0024, 0.0067, 0.0128)	(0.0, 0.0006, 0.012)	(0.0035, 0.0087, 0.016)	(0.0, 0.0012, 0.0056)	(0.0033, 0.0066, 0.0109)	(0.0064, 0.012, 0.0185)	(0.0049, 0.0083, 0.0127)	(0.0013, 0.0064, 0.0142)	(0.0, 0.0011, 0.0067)	(0.0, 0.0011, 0.0053)	(0.0, 0.0006, 0.0058)	(0.0022, 0.0052, 0.0094)	(0.0065, 0.0098, 0.0141)	(0.0069, 0.014, 0.0256)	(0.0006, 0.0044, 0.011)	(0.001, 0.0038, 0.0087)	(0.0015, 0.0045, 0.009)	(0.0034, 0.0057, 0.0083)	(0.0042, 0.0066, 0.0098)	(0.0004, 0.0059, 0.0162)	(0.0012, 0.0062, 0.0157)	(0.0057, 0.0087, 0.0123)
ENSG00000115665	VG Unavailable	VG Unavailable	VG Unavailable	VG Unavailable	VG Unavailable	VG Unavailable	VG Unavailable	VG Unavailable	VG Unavailable	VG Unavailable	(0.001, 0.0095, 0.0303)	VG Unavailable	VG Unavailable	VG Unavailable	VG Unavailable	VG Unavailable	(0.069, 0.1596, 0.309)	(0.0, 0.0058, 0.0717)	(0.0023, 0.0113, 0.0281)	VG Unavailable	VG Unavailable	(0.0175, 0.0298, 0.0446)	(0.0273, 0.0508, 0.0813)	(0.0092, 0.0254, 0.0487)	VG Unavailable	(0.0277, 0.0468, 0.0706)	VG Unavailable	VG Unavailable	VG Unavailable	VG Unavailable	VG Unavailable	VG Unavailable	VG Unavailable	VG Unavailable	VG Unavailable	VG Unavailable	VG Unavailable	(0.0846, 0.227, 0.4716)	VG Unavailable	VG Unavailable	VG Unavailable	VG Unavailable	(0.0144, 0.0522, 0.1137)	VG Unavailable	(0.0006, 0.018, 0.0654)	VG Unavailable	VG Unavailable	VG Unavailable	(0.0104, 0.0572, 0.1432)	VG Unavailable
ENSG00000115677	(0.0044, 0.0051, 0.006)	(0.0035, 0.0041, 0.005)	(0.0031, 0.004, 0.0052)	(0.0031, 0.0038, 0.0046)	(0.0034, 0.0045, 0.0057)	(0.0032, 0.0038, 0.0046)	(0.0008, 0.0027, 0.0059)	(0.0037, 0.0046, 0.0055)	(0.0028, 0.0043, 0.0061)	(0.0017, 0.0033, 0.0052)	(0.0019, 0.0028, 0.004)	(0.0023, 0.0033, 0.0045)	(0.0027, 0.0038, 0.0053)	(0.0035, 0.0048, 0.0065)	(0.0018, 0.0029, 0.0044)	(0.0026, 0.0041, 0.006)	(0.0031, 0.0047, 0.0066)	(0.0016, 0.0024, 0.0034)	(0.0019, 0.003, 0.0044)	(0.0019, 0.0036, 0.0058)	(0.0016, 0.0028, 0.0043)	(0.0035, 0.0044, 0.0054)	(0.0028, 0.0035, 0.0043)	(0.0032, 0.0041, 0.005)	(0.0035, 0.0042, 0.005)	(0.0038, 0.0046, 0.0055)	(0.0031, 0.0037, 0.0044)	(0.0031, 0.004, 0.005)	(0.0043, 0.0055, 0.0066)	(0.0034, 0.0057, 0.0084)	(0.0023, 0.0034, 0.0046)	(0.0031, 0.0044, 0.0059)	(0.0029, 0.0035, 0.0042)	(0.003, 0.0036, 0.0042)	(0.0036, 0.0044, 0.0052)	(0.0025, 0.0036, 0.0049)	(0.0045, 0.0056, 0.0067)	(0.0029, 0.0039, 0.005)	(0.0032, 0.0041, 0.0052)	(0.0049, 0.0058, 0.007)	(0.0051, 0.006, 0.007)	(0.0029, 0.004, 0.0054)	(0.0034, 0.0048, 0.0065)	(0.003, 0.0041, 0.0054)	(0.0034, 0.0044, 0.0055)	(0.0021, 0.0027, 0.0034)	(0.0031, 0.0037, 0.0043)	(0.0023, 0.0033, 0.0045)	(0.0026, 0.0037, 0.005)	(0.0031, 0.004, 0.0051)
ENSG00000115685	(0.0059, 0.0087, 0.0122)	(0.0036, 0.0069, 0.0112)	(0.0031, 0.0067, 0.0112)	(0.002, 0.0047, 0.0083)	(0.0025, 0.0063, 0.0124)	(0.006, 0.0089, 0.0124)	(0.0, 0.0, 0.0117)	(0.0025, 0.0054, 0.0095)	(0.0003, 0.0025, 0.0068)	(0.0016, 0.0054, 0.0115)	(0.0014, 0.003, 0.0052)	(0.0017, 0.0039, 0.007)	(0.0009, 0.0027, 0.0056)	(0.0021, 0.0043, 0.0075)	(0.0012, 0.0031, 0.0058)	(0.0056, 0.0107, 0.0172)	(0.0022, 0.0056, 0.0112)	(0.0017, 0.0034, 0.0055)	(0.0017, 0.0036, 0.0066)	(0.0, 0.0, 0.0144)	(0.0, 0.0023, 0.0102)	(0.0029, 0.0058, 0.0093)	(0.0032, 0.0058, 0.0093)	(0.0032, 0.006, 0.0099)	(0.004, 0.006, 0.0087)	(0.0045, 0.007, 0.0101)	(0.0053, 0.0082, 0.0122)	(0.0053, 0.0098, 0.0159)	(0.0042, 0.0079, 0.013)	(0.0049, 0.0147, 0.0299)	(0.0012, 0.0038, 0.0079)	(0.0028, 0.0076, 0.0152)	(0.0048, 0.0073, 0.0101)	(0.0058, 0.0091, 0.0131)	(0.0043, 0.0066, 0.0093)	(0.0, 0.0, 0.0667)	(0.004, 0.0087, 0.0144)	(0.0021, 0.0041, 0.007)	(0.0007, 0.0025, 0.0059)	(0.0022, 0.0041, 0.0067)	(0.0064, 0.009, 0.0118)	(0.0001, 0.0026, 0.0073)	(0.0041, 0.0085, 0.015)	(0.002, 0.0047, 0.0084)	(0.0023, 0.005, 0.0088)	(0.0082, 0.0107, 0.0135)	(0.004, 0.0059, 0.0083)	(0.0027, 0.0072, 0.0133)	(0.0003, 0.0026, 0.0072)	(0.0088, 0.0135, 0.0192)
ENSG00000115687	(0.036, 0.0439, 0.0532)	(0.0484, 0.0606, 0.0745)	(0.0214, 0.0349, 0.0533)	(0.0359, 0.0487, 0.0643)	(0.044, 0.0637, 0.0907)	(0.032, 0.0436, 0.0576)	(0.0121, 0.0448, 0.0959)	(0.031, 0.0403, 0.0503)	(0.0111, 0.022, 0.0371)	(0.0133, 0.0307, 0.0544)	(0.009, 0.0131, 0.0177)	(0.0115, 0.0163, 0.022)	(0.0137, 0.02, 0.0272)	(0.0083, 0.0139, 0.0205)	(0.0065, 0.0122, 0.0198)	(0.0089, 0.0192, 0.0327)	(0.0044, 0.0101, 0.0178)	(0.0132, 0.0184, 0.0252)	(0.0111, 0.0173, 0.0242)	(0.0091, 0.0284, 0.0581)	(0.0022, 0.0134, 0.036)	(0.0264, 0.0382, 0.0511)	(0.0294, 0.0375, 0.0482)	(0.016, 0.026, 0.0389)	(0.0253, 0.0312, 0.0376)	(0.0229, 0.0334, 0.0443)	(0.0129, 0.018, 0.0237)	(0.0211, 0.0324, 0.0462)	(0.0092, 0.0187, 0.0324)	(0.0275, 0.0496, 0.0781)	(0.023, 0.0312, 0.04)	(0.0321, 0.0535, 0.0807)	(0.0406, 0.0487, 0.058)	(0.0301, 0.0456, 0.0639)	(0.0273, 0.0343, 0.0419)	(0.0196, 0.0305, 0.0432)	(0.0109, 0.0156, 0.0216)	(0.0307, 0.0396, 0.0514)	(0.0232, 0.0308, 0.0401)	(0.0327, 0.0395, 0.0474)	(0.046, 0.0547, 0.0644)	(0.015, 0.0232, 0.0336)	(0.0505, 0.0652, 0.0829)	(0.0515, 0.0658, 0.0826)	(0.0188, 0.0258, 0.0339)	(0.0043, 0.0056, 0.007)	(0.0503, 0.0586, 0.0672)	(0.0156, 0.0261, 0.0407)	(0.0233, 0.0343, 0.0485)	(0.1047, 0.1248, 0.1484)
ENSG00000115694	(0.003, 0.0041, 0.0053)	(0.0006, 0.0014, 0.0023)	(0.0005, 0.0013, 0.0027)	(0.001, 0.0019, 0.0031)	(0.001, 0.0022, 0.0041)	(0.0014, 0.0022, 0.0034)	(0.0, 0.0, 0.002)	(0.0012, 0.002, 0.0031)	(0.0009, 0.0018, 0.0033)	(0.0007, 0.002, 0.004)	(0.0017, 0.003, 0.0046)	(0.0007, 0.0015, 0.0026)	(0.0007, 0.0015, 0.0028)	(0.0018, 0.0032, 0.005)	(0.0016, 0.0028, 0.0044)	(0.0003, 0.0011, 0.0024)	(0.001, 0.0019, 0.0032)	(0.0014, 0.0027, 0.0043)	(0.0018, 0.0036, 0.0059)	(0.0008, 0.0026, 0.0052)	(0.0009, 0.0025, 0.0046)	(0.0009, 0.0017, 0.0028)	(0.0023, 0.0034, 0.0046)	(0.0009, 0.0016, 0.0027)	(0.0015, 0.0022, 0.0032)	(0.001, 0.0016, 0.0025)	(0.001, 0.0017, 0.0024)	(0.0005, 0.0014, 0.0027)	(0.0018, 0.0029, 0.0044)	(0.0, 0.0005, 0.0032)	(0.0024, 0.005, 0.0081)	(0.0005, 0.0018, 0.0038)	(0.0013, 0.002, 0.0029)	(0.0033, 0.004, 0.0048)	(0.0013, 0.0021, 0.0029)	(0.0012, 0.0024, 0.0041)	(0.0, 0.0, 0.0025)	(0.0012, 0.0022, 0.0035)	(0.0014, 0.0024, 0.0036)	(0.0019, 0.0028, 0.0039)	(0.003, 0.004, 0.0053)	(0.001, 0.0023, 0.0039)	(0.0013, 0.0025, 0.0041)	(0.0011, 0.0019, 0.0028)	(0.0004, 0.001, 0.002)	(0.0006, 0.0011, 0.0017)	(0.0018, 0.0024, 0.0031)	(0.0009, 0.0019, 0.0036)	(0.001, 0.0022, 0.0038)	(0.0027, 0.0045, 0.0065)
ENSG00000115705	(0.0611, 0.07, 0.0795)	(0.0635, 0.0747, 0.0875)	(0.0365, 0.0891, 0.1741)	(0.075, 0.0947, 0.1157)	(0.087, 0.1144, 0.1461)	(0.0725, 0.0897, 0.1085)	(0.0065, 0.0453, 0.1176)	(0.0527, 0.0627, 0.0729)	VG Unavailable	VG Unavailable	VG Unavailable	(0.0414, 0.1018, 0.1904)	VG Unavailable	(0.0548, 0.0854, 0.1241)	(0.0478, 0.0817, 0.1297)	(0.0259, 0.061, 0.1178)	(0.0331, 0.0639, 0.1091)	VG Unavailable	VG Unavailable	VG Unavailable	VG Unavailable	(0.0332, 0.042, 0.0505)	(0.0423, 0.0525, 0.0636)	(0.0464, 0.0565, 0.0667)	(0.09, 0.1108, 0.1343)	(0.038, 0.0448, 0.0517)	(0.0712, 0.1448, 0.2477)	(0.13, 0.1711, 0.217)	(0.0287, 0.0351, 0.0419)	VG Unavailable	VG Unavailable	VG Unavailable	(0.0515, 0.0669, 0.086)	(0.0347, 0.0408, 0.0471)	(0.0766, 0.0885, 0.1014)	(0.0428, 0.0972, 0.177)	(0.0901, 0.1238, 0.161)	(0.0357, 0.0552, 0.0773)	(0.1674, 0.2146, 0.27)	(0.0726, 0.0877, 0.106)	(0.0806, 0.0964, 0.112)	(0.0317, 0.0442, 0.059)	(0.0397, 0.055, 0.074)	(0.0115, 0.0145, 0.0178)	(0.0606, 0.0778, 0.0979)	(0.0121, 0.0171, 0.023)	(0.0881, 0.0998, 0.1117)	(0.0739, 0.1356, 0.2154)	(0.061, 0.1104, 0.1775)	(0.1233, 0.1863, 0.2636)
ENSG00000115718	VG Unavailable	VG Unavailable	VG Unavailable	VG Unavailable	VG Unavailable	VG Unavailable	VG Unavailable	VG Unavailable	VG Unavailable	VG Unavailable	VG Unavailable	VG Unavailable	VG Unavailable	VG Unavailable	VG Unavailable	VG Unavailable	VG Unavailable	VG Unavailable	VG Unavailable	VG Unavailable	VG Unavailable	VG Unavailable	VG Unavailable	VG Unavailable	VG Unavailable	VG Unavailable	VG Unavailable	VG Unavailable	VG Unavailable	(0.0447, 0.0801, 0.1312)	VG Unavailable	(0.0055, 0.0074, 0.0097)	VG Unavailable	VG Unavailable	VG Unavailable	VG Unavailable	VG Unavailable	VG Unavailable	VG Unavailable	VG Unavailable	VG Unavailable	VG Unavailable	VG Unavailable	VG Unavailable	(0.0242, 0.0463, 0.0754)	VG Unavailable	(0.0125, 0.0264, 0.0458)	VG Unavailable	VG Unavailable	(0.0444, 0.0761, 0.1188)
ENSG00000115738	(0.0059, 0.0098, 0.0145)	(0.0049, 0.0076, 0.0112)	(0.0036, 0.0075, 0.0126)	(0.0074, 0.0118, 0.0171)	(0.0019, 0.0063, 0.0124)	(0.0048, 0.0066, 0.0086)	VG Unavailable	(0.005, 0.0094, 0.0153)	(0.0001, 0.0025, 0.0086)	(0.0003, 0.0046, 0.0146)	(0.0004, 0.0039, 0.0106)	(0.0067, 0.0199, 0.0411)	(0.0048, 0.0221, 0.0526)	(0.0, 0.0003, 0.0065)	(0.0004, 0.0027, 0.007)	(0.0, 0.0003, 0.0112)	(0.0017, 0.0079, 0.0184)	(0.0013, 0.0059, 0.0139)	(0.0039, 0.0138, 0.0303)	(0.0, 0.0, 0.1117)	(0.0, 0.0, 0.0071)	(0.0003, 0.0018, 0.0045)	(0.0033, 0.0068, 0.0121)	(0.0044, 0.0094, 0.0161)	(0.0, 0.0026, 0.0139)	(0.0024, 0.0057, 0.0098)	(0.0088, 0.0171, 0.0289)	(0.0045, 0.0086, 0.0139)	(0.0177, 0.0335, 0.0565)	(0.0053, 0.0209, 0.0473)	(0.0169, 0.0465, 0.0918)	(0.0065, 0.0105, 0.0162)	(0.0021, 0.004, 0.0066)	(0.0071, 0.0195, 0.0382)	(0.0059, 0.0105, 0.0165)	(0.0015, 0.0039, 0.0072)	(0.0028, 0.0097, 0.0212)	(0.0062, 0.0139, 0.0243)	(0.0008, 0.0044, 0.0104)	(0.0022, 0.0051, 0.0092)	(0.0047, 0.0093, 0.0157)	(0.0, 0.0027, 0.0178)	(0.0031, 0.0094, 0.0194)	(0.0, 0.0019, 0.0069)	(0.0043, 0.0109, 0.0202)	(0.0039, 0.0132, 0.0285)	(0.0082, 0.0121, 0.0173)	(0.0004, 0.004, 0.0117)	(0.0041, 0.0126, 0.026)	(0.0041, 0.0085, 0.0146)
ENSG00000115750	(0.039, 0.0469, 0.0548)	(0.0298, 0.0361, 0.0433)	(0.0149, 0.0226, 0.0322)	(0.0372, 0.0475, 0.0597)	(0.0305, 0.0416, 0.0544)	(0.0397, 0.0495, 0.0596)	(0.0052, 0.0253, 0.0573)	(0.0327, 0.0407, 0.0491)	(0.0089, 0.0196, 0.0343)	(0.0078, 0.0179, 0.0313)	(0.0221, 0.0359, 0.0507)	(0.0554, 0.0729, 0.0949)	(0.0579, 0.0787, 0.102)	(0.0264, 0.0398, 0.0567)	(0.0172, 0.0299, 0.045)	(0.0207, 0.0363, 0.0537)	(0.0204, 0.0327, 0.0469)	(0.0149, 0.0239, 0.0357)	(0.016, 0.0299, 0.0499)	(0.014, 0.0305, 0.0542)	(0.0239, 0.0417, 0.0679)	(0.0349, 0.0463, 0.0609)	(0.0277, 0.0373, 0.048)	(0.0383, 0.0514, 0.0669)	(0.0293, 0.0359, 0.0428)	(0.0409, 0.0513, 0.063)	(0.0259, 0.0311, 0.0372)	(0.0357, 0.0471, 0.0599)	(0.031, 0.0455, 0.0626)	(0.0164, 0.031, 0.0515)	(0.0213, 0.0319, 0.0447)	(0.04, 0.0611, 0.0897)	(0.0344, 0.0418, 0.0502)	(0.0772, 0.096, 0.1161)	(0.0475, 0.057, 0.0666)	(0.0207, 0.0306, 0.0411)	(0.0299, 0.0419, 0.0571)	(0.0281, 0.0385, 0.0503)	(0.0289, 0.0391, 0.0506)	(0.0433, 0.0515, 0.0611)	(0.0562, 0.0659, 0.0767)	(0.0221, 0.0335, 0.047)	(0.0285, 0.0422, 0.0595)	(0.0219, 0.0312, 0.0416)	(0.0379, 0.0493, 0.0644)	(0.0097, 0.0133, 0.0172)	(0.0275, 0.0331, 0.039)	(0.0234, 0.0341, 0.0467)	(0.0284, 0.0397, 0.054)	(0.0527, 0.0695, 0.0913)
ENSG00000115756	(0.0051, 0.0067, 0.0084)	(0.0055, 0.0071, 0.0088)	(0.0074, 0.0103, 0.0138)	(0.004, 0.006, 0.0083)	(0.0055, 0.0085, 0.0125)	(0.0059, 0.0085, 0.0114)	(0.0, 0.0, 0.0072)	(0.0034, 0.005, 0.007)	(0.0021, 0.0034, 0.0052)	(0.0043, 0.0075, 0.0119)	(0.0018, 0.0043, 0.0078)	(0.0015, 0.0022, 0.003)	(0.0023, 0.0032, 0.0044)	(0.0034, 0.0049, 0.0068)	(0.0023, 0.0039, 0.0056)	(0.0057, 0.0095, 0.0137)	(0.0013, 0.0023, 0.0035)	(0.0036, 0.0067, 0.0107)	(0.0007, 0.0031, 0.0076)	(0.0042, 0.0079, 0.0128)	(0.0024, 0.0051, 0.009)	(0.0038, 0.0055, 0.0077)	(0.0045, 0.0062, 0.0081)	(0.0039, 0.0064, 0.0095)	(0.004, 0.0062, 0.0091)	(0.0034, 0.0051, 0.0073)	(0.0043, 0.0061, 0.0084)	(0.0056, 0.0082, 0.0113)	(0.0059, 0.0084, 0.0115)	(0.0019, 0.0044, 0.0078)	(0.0141, 0.0212, 0.029)	(0.0116, 0.0158, 0.0206)	(0.0045, 0.0054, 0.0065)	(0.0102, 0.0137, 0.0173)	(0.0081, 0.0103, 0.0127)	(0.0055, 0.0095, 0.0146)	(0.012, 0.0156, 0.0197)	(0.0049, 0.0079, 0.0113)	(0.003, 0.0043, 0.0058)	(0.0026, 0.0041, 0.0062)	(0.0042, 0.0062, 0.0085)	(0.004, 0.0073, 0.0116)	(0.0069, 0.0094, 0.0124)	(0.0036, 0.0052, 0.0071)	(0.004, 0.0056, 0.0075)	(0.0032, 0.0043, 0.0056)	(0.0049, 0.0062, 0.0077)	(0.0064, 0.0095, 0.0131)	(0.0043, 0.0074, 0.0118)	(0.0142, 0.0162, 0.0183)
ENSG00000115758	(0.0027, 0.0047, 0.0073)	(0.0024, 0.0043, 0.0069)	(0.0018, 0.0058, 0.0122)	(0.0037, 0.0061, 0.0092)	(0.0029, 0.0057, 0.0091)	(0.0025, 0.0035, 0.0048)	VG Unavailable	(0.001, 0.003, 0.006)	(0.0, 0.0007, 0.0073)	(0.001, 0.0058, 0.0152)	(0.0027, 0.0082, 0.0167)	(0.0011, 0.0057, 0.0146)	(0.0073, 0.0188, 0.0359)	(0.0001, 0.0025, 0.0086)	(0.005, 0.0144, 0.0285)	(0.007, 0.0174, 0.0334)	(0.0, 0.0, 0.02)	(0.0001, 0.0024, 0.0086)	(0.0118, 0.0279, 0.0502)	(0.0002, 0.005, 0.0165)	(0.0039, 0.0142, 0.0329)	(0.0016, 0.0035, 0.0059)	(0.0018, 0.0036, 0.006)	(0.0006, 0.0017, 0.0031)	(0.0059, 0.0103, 0.0162)	(0.0008, 0.0017, 0.0027)	(0.0007, 0.0014, 0.0026)	(0.0027, 0.0053, 0.0089)	(0.0012, 0.0031, 0.0062)	(0.0009, 0.0039, 0.0091)	(0.0021, 0.0035, 0.0053)	(0.0015, 0.0047, 0.0099)	(0.003, 0.0051, 0.008)	(0.0049, 0.0063, 0.008)	(0.0031, 0.0046, 0.0065)	(0.0011, 0.0037, 0.0082)	(0.0027, 0.0053, 0.0088)	(0.0064, 0.0112, 0.0173)	(0.0074, 0.0123, 0.0183)	(0.0095, 0.0139, 0.0196)	(0.0119, 0.0178, 0.025)	(0.0002, 0.0037, 0.0104)	(0.0016, 0.0041, 0.008)	(0.001, 0.0029, 0.0058)	(0.001, 0.0025, 0.0047)	(0.0006, 0.0013, 0.0022)	(0.0049, 0.0073, 0.0103)	(0.0016, 0.0058, 0.0121)	(0.0025, 0.0068, 0.0131)	(0.0064, 0.0108, 0.0162)
ENSG00000115760	(0.0026, 0.004, 0.0055)	(0.0033, 0.005, 0.0071)	(0.0029, 0.0055, 0.0089)	(0.0026, 0.0043, 0.0066)	(0.0016, 0.0038, 0.0068)	(0.0024, 0.0038, 0.0055)	(0.0, 0.0, 0.0773)	(0.0035, 0.0052, 0.0075)	(0.0, 0.0011, 0.008)	(0.0016, 0.0068, 0.0151)	(0.0001, 0.002, 0.0063)	(0.0, 0.0004, 0.0025)	(0.0, 0.0005, 0.003)	(0.0009, 0.0034, 0.0074)	(0.0014, 0.005, 0.0103)	(0.0023, 0.0067, 0.0139)	(0.0023, 0.0062, 0.0118)	(0.001, 0.0038, 0.009)	(0.0033, 0.0083, 0.0152)	(0.0003, 0.0032, 0.0089)	(0.0, 0.0018, 0.0064)	(0.0018, 0.0036, 0.0059)	(0.0024, 0.0043, 0.0064)	(0.0019, 0.0038, 0.0062)	(0.0022, 0.0039, 0.0061)	(0.0023, 0.0038, 0.0056)	(0.0014, 0.0025, 0.0039)	(0.0024, 0.0047, 0.008)	(0.0031, 0.0057, 0.0092)	(0.0007, 0.0051, 0.0144)	(0.0005, 0.0016, 0.0033)	(0.0003, 0.0028, 0.0076)	(0.0025, 0.0038, 0.0056)	(0.0059, 0.008, 0.0106)	(0.0024, 0.0035, 0.0049)	(0.0, 0.0011, 0.0038)	(0.0015, 0.0037, 0.007)	(0.0028, 0.0054, 0.0087)	(0.0028, 0.0049, 0.008)	(0.0018, 0.0029, 0.0042)	(0.0041, 0.0055, 0.0071)	(0.002, 0.0045, 0.0086)	(0.0, 0.0011, 0.0035)	(0.0004, 0.0017, 0.0038)	(0.0024, 0.0045, 0.0073)	(0.0, 0.0006, 0.0021)	(0.0031, 0.0046, 0.0063)	(0.0011, 0.0034, 0.0069)	(0.0012, 0.0034, 0.0068)	(0.0054, 0.009, 0.0135)
ENSG00000115761	(0.0089, 0.0112, 0.0139)	(0.0051, 0.0069, 0.0089)	(0.0084, 0.0121, 0.0163)	(0.0069, 0.0097, 0.0128)	(0.0088, 0.0133, 0.0184)	(0.0098, 0.0126, 0.0156)	(0.0051, 0.0179, 0.0373)	(0.0073, 0.0098, 0.0125)	(0.0115, 0.0198, 0.0306)	(0.0117, 0.0247, 0.0405)	(0.0081, 0.0137, 0.0209)	(0.0047, 0.0081, 0.0117)	(0.0047, 0.0081, 0.0123)	(0.0062, 0.011, 0.0181)	(0.0104, 0.0176, 0.027)	(0.0121, 0.0197, 0.0303)	(0.0126, 0.0213, 0.0322)	(0.0087, 0.0153, 0.024)	(0.0087, 0.015, 0.024)	(0.0125, 0.0222, 0.0344)	(0.0104, 0.02, 0.0341)	(0.0082, 0.0115, 0.0156)	(0.0069, 0.0098, 0.0133)	(0.0072, 0.0103, 0.0143)	(0.0084, 0.011, 0.0138)	(0.0081, 0.0109, 0.014)	(0.0078, 0.0099, 0.0125)	(0.0068, 0.0099, 0.0135)	(0.0121, 0.0169, 0.0223)	(0.0093, 0.0181, 0.0302)	(0.0034, 0.0062, 0.01)	(0.0121, 0.0178, 0.0244)	(0.0059, 0.0078, 0.01)	(0.0093, 0.0118, 0.0146)	(0.0068, 0.0088, 0.011)	(0.0023, 0.0049, 0.0085)	(0.0052, 0.008, 0.0113)	(0.005, 0.0077, 0.0109)	(0.0074, 0.0112, 0.0157)	(0.0049, 0.0065, 0.0084)	(0.0052, 0.0068, 0.0085)	(0.006, 0.0096, 0.0136)	(0.0089, 0.0132, 0.0189)	(0.0047, 0.0077, 0.0115)	(0.0069, 0.0102, 0.0138)	(0.0391, 0.049, 0.0595)	(0.0065, 0.0084, 0.0107)	(0.0011, 0.0036, 0.0074)	(0.0043, 0.0073, 0.0115)	(0.0111, 0.0159, 0.0217)
ENSG00000115762	(0.0029, 0.0051, 0.0075)	(0.0031, 0.0051, 0.0078)	(0.0024, 0.0046, 0.007)	(0.0024, 0.0052, 0.009)	(0.0015, 0.0044, 0.0092)	(0.0052, 0.0081, 0.0119)	(0.0, 0.0, 0.0083)	(0.0027, 0.0053, 0.0087)	(0.0001, 0.0013, 0.0036)	(0.0009, 0.0036, 0.0078)	(0.0008, 0.0025, 0.0053)	(0.0008, 0.0022, 0.0043)	(0.0014, 0.003, 0.0055)	(0.0014, 0.0035, 0.0061)	(0.0019, 0.0041, 0.0068)	(0.0027, 0.0062, 0.011)	(0.0019, 0.0045, 0.0084)	(0.0029, 0.0067, 0.0113)	(0.002, 0.0053, 0.0101)	(0.0005, 0.003, 0.0074)	(0.0006, 0.003, 0.0065)	(0.0019, 0.0052, 0.0097)	(0.0014, 0.0029, 0.0051)	(0.0003, 0.0019, 0.0054)	(0.005, 0.0077, 0.0111)	(0.0014, 0.0036, 0.0066)	(0.0012, 0.0022, 0.0034)	(0.0046, 0.0086, 0.0136)	(0.0035, 0.007, 0.0119)	(0.0022, 0.0062, 0.012)	(0.0019, 0.0046, 0.0079)	(0.0024, 0.0078, 0.0166)	(0.0022, 0.0036, 0.0052)	(0.0094, 0.0129, 0.0169)	(0.0015, 0.0029, 0.0048)	(0.0001, 0.0033, 0.0116)	(0.0049, 0.0101, 0.0175)	(0.0285, 0.0387, 0.0522)	(0.0025, 0.0057, 0.0105)	(0.0029, 0.0048, 0.0071)	(0.003, 0.0045, 0.0067)	(0.0028, 0.0074, 0.0138)	(0.0013, 0.0036, 0.0073)	(0.0002, 0.0011, 0.003)	(0.0004, 0.0018, 0.0038)	(0.0225, 0.028, 0.0345)	(0.0014, 0.0029, 0.0045)	(0.0008, 0.0047, 0.0121)	(0.0, 0.0005, 0.0086)	(0.0031, 0.0049, 0.0071)
ENSG00000115806	(0.0006, 0.0018, 0.0033)	(0.0004, 0.0015, 0.0032)	(0.0009, 0.0028, 0.0058)	(0.0, 0.0002, 0.0021)	(0.0006, 0.0022, 0.0049)	(0.0005, 0.0014, 0.0031)	VG Unavailable	(0.0012, 0.003, 0.006)	(0.0, 0.0005, 0.0213)	(0.0, 0.0005, 0.0384)	(0.0026, 0.0094, 0.0196)	(0.0, 0.0009, 0.0079)	(0.0, 0.0006, 0.0083)	(0.0, 0.0, 0.0055)	(0.0, 0.0001, 0.0268)	(0.0, 0.0, 0.0079)	(0.0003, 0.0038, 0.0112)	(0.0, 0.0007, 0.0093)	(0.0001, 0.0034, 0.0132)	(0.0, 0.0, 0.0078)	(0.0, 0.0007, 0.0131)	(0.0005, 0.0022, 0.0053)	(0.0009, 0.0024, 0.0044)	(0.0004, 0.0018, 0.0046)	(0.0004, 0.0015, 0.0031)	(0.0008, 0.0023, 0.0044)	(0.0006, 0.0015, 0.0028)	(0.0011, 0.0032, 0.0066)	(0.0002, 0.0021, 0.0057)	(0.0002, 0.0053, 0.0171)	(0.0001, 0.0011, 0.0029)	(0.0019, 0.0063, 0.0133)	(0.001, 0.0026, 0.0049)	(0.0023, 0.0039, 0.0063)	(0.0011, 0.0029, 0.0052)	(0.0028, 0.0079, 0.0157)	(0.0008, 0.0023, 0.0047)	(0.0014, 0.0048, 0.0102)	(0.0008, 0.0028, 0.0055)	(0.0009, 0.0022, 0.0039)	(0.0025, 0.0041, 0.0061)	(0.0, 0.0008, 0.0033)	(0.0003, 0.0021, 0.0054)	(0.001, 0.0035, 0.0076)	(0.0, 0.0006, 0.0029)	(0.0014, 0.0029, 0.005)	(0.0007, 0.0019, 0.0038)	(0.0005, 0.0036, 0.0093)	(0.0, 0.0001, 0.012)	(0.0033, 0.0075, 0.0135)
ENSG00000115808	(0.0058, 0.0094, 0.0141)	(0.002, 0.005, 0.0096)	(0.0027, 0.0089, 0.0185)	(0.0028, 0.007, 0.0129)	(0.0, 0.0022, 0.0098)	(0.0043, 0.0082, 0.013)	VG Unavailable	(0.0047, 0.0093, 0.0143)	(0.0169, 0.0425, 0.0858)	(0.0089, 0.0277, 0.0568)	(0.0005, 0.0055, 0.0155)	(0.005, 0.0135, 0.0272)	(0.0087, 0.0217, 0.041)	(0.0, 0.0003, 0.0499)	(0.0113, 0.031, 0.0594)	(0.0, 0.0026, 0.0127)	(0.015, 0.033, 0.0556)	(0.0081, 0.0178, 0.0329)	(0.0, 0.0, 0.0169)	(0.0043, 0.0161, 0.0355)	(0.0006, 0.0056, 0.0163)	(0.0073, 0.0151, 0.0252)	(0.0054, 0.0102, 0.0163)	(0.0021, 0.008, 0.0166)	(0.0045, 0.0069, 0.0097)	(0.0059, 0.0117, 0.0201)	(0.0003, 0.002, 0.0057)	(0.002, 0.0059, 0.0116)	(0.007, 0.0114, 0.0172)	(0.001, 0.0178, 0.0534)	(0.0005, 0.0033, 0.0084)	(0.0195, 0.0446, 0.0827)	(0.006, 0.0104, 0.0163)	(0.0074, 0.0121, 0.0182)	(0.0045, 0.0083, 0.0131)	(0.0011, 0.0066, 0.017)	(0.0005, 0.006, 0.0187)	(0.0049, 0.0137, 0.0274)	(0.01, 0.0217, 0.0393)	(0.0015, 0.0036, 0.0064)	(0.0051, 0.0077, 0.0104)	(0.0043, 0.01, 0.018)	(0.0037, 0.0125, 0.0274)	(0.0093, 0.0199, 0.0357)	(0.0023, 0.0078, 0.0168)	(0.0, 0.0009, 0.0111)	(0.0064, 0.0122, 0.0201)	(0.0036, 0.0149, 0.0319)	(0.0046, 0.0102, 0.0186)	(0.0137, 0.0223, 0.034)
ENSG00000115816	(0.0173, 0.0206, 0.0242)	(0.0188, 0.0232, 0.0277)	(0.0201, 0.0254, 0.032)	(0.022, 0.0275, 0.0341)	(0.0206, 0.028, 0.037)	(0.0199, 0.024, 0.0284)	(0.0059, 0.0197, 0.0414)	(0.0182, 0.0227, 0.0277)	(0.0415, 0.0584, 0.0774)	(0.0553, 0.0789, 0.1053)	(0.0433, 0.0576, 0.0739)	(0.0126, 0.0178, 0.0232)	(0.017, 0.0231, 0.0304)	(0.0348, 0.0462, 0.0589)	(0.0442, 0.0598, 0.0791)	(0.0434, 0.0591, 0.0789)	(0.0401, 0.0546, 0.073)	(0.0417, 0.0555, 0.0697)	(0.0472, 0.0649, 0.0866)	(0.0422, 0.0629, 0.0868)	(0.0455, 0.0656, 0.0925)	(0.0236, 0.0296, 0.0364)	(0.0157, 0.0198, 0.0244)	(0.0216, 0.0275, 0.0341)	(0.0217, 0.0262, 0.0313)	(0.0233, 0.0285, 0.034)	(0.0233, 0.0278, 0.033)	(0.0218, 0.0273, 0.0334)	(0.0278, 0.0346, 0.0419)	(0.0143, 0.0248, 0.0387)	(0.0149, 0.021, 0.0279)	(0.0278, 0.0385, 0.0515)	(0.0177, 0.0219, 0.0263)	(0.0205, 0.024, 0.0277)	(0.0187, 0.0223, 0.0263)	(0.0119, 0.0169, 0.0222)	(0.0187, 0.025, 0.0325)	(0.0242, 0.0321, 0.0411)	(0.0271, 0.0348, 0.0441)	(0.0225, 0.0275, 0.0327)	(0.0205, 0.0246, 0.0294)	(0.0197, 0.0287, 0.0382)	(0.0128, 0.018, 0.0245)	(0.0161, 0.0216, 0.0285)	(0.0177, 0.0235, 0.0301)	(0.0154, 0.0191, 0.0235)	(0.0188, 0.0224, 0.0263)	(0.0121, 0.0185, 0.026)	(0.0153, 0.0227, 0.032)	(0.0316, 0.0393, 0.0481)
ENSG00000115825	(0.0051, 0.0064, 0.0079)	(0.0046, 0.0062, 0.0081)	(0.0052, 0.0073, 0.01)	(0.0051, 0.0071, 0.0093)	(0.0048, 0.0073, 0.0104)	(0.0034, 0.0046, 0.006)	(0.0005, 0.0046, 0.0135)	(0.0047, 0.0065, 0.0083)	(0.0038, 0.0078, 0.0132)	(0.0046, 0.0104, 0.0189)	(0.0053, 0.0096, 0.0149)	(0.0026, 0.0043, 0.0065)	(0.003, 0.005, 0.0075)	(0.0047, 0.0085, 0.0136)	(0.0049, 0.0094, 0.0153)	(0.0074, 0.0137, 0.0213)	(0.0063, 0.0112, 0.0179)	(0.0018, 0.0044, 0.008)	(0.0081, 0.0139, 0.0219)	(0.0086, 0.0155, 0.025)	(0.0077, 0.0153, 0.0249)	(0.0077, 0.0101, 0.0127)	(0.0057, 0.0078, 0.0102)	(0.0057, 0.008, 0.0107)	(0.0078, 0.0106, 0.0142)	(0.0059, 0.0079, 0.01)	(0.0024, 0.0034, 0.0046)	(0.0069, 0.0097, 0.0131)	(0.0061, 0.0096, 0.0137)	(0.0028, 0.0086, 0.0189)	(0.0258, 0.0358, 0.048)	(0.0021, 0.0062, 0.0127)	(0.0072, 0.009, 0.0112)	(0.0115, 0.0141, 0.0167)	(0.0051, 0.0065, 0.008)	(0.0021, 0.0041, 0.0065)	(0.0048, 0.0082, 0.0131)	(0.0044, 0.0072, 0.0102)	(0.0071, 0.0103, 0.0147)	(0.0061, 0.0081, 0.0104)	(0.0072, 0.0091, 0.0112)	(0.0025, 0.0052, 0.0089)	(0.0087, 0.0129, 0.0178)	(0.0119, 0.016, 0.0205)	(0.0063, 0.0095, 0.0132)	(0.0108, 0.0136, 0.0168)	(0.0057, 0.0075, 0.0093)	(0.0036, 0.0064, 0.0102)	(0.0041, 0.0075, 0.0115)	(0.0179, 0.0225, 0.0283)
ENSG00000115827	(0.0022, 0.0044, 0.0073)	(0.0007, 0.0026, 0.0058)	(0.0008, 0.0033, 0.0077)	(0.001, 0.0029, 0.0057)	(0.0006, 0.003, 0.007)	(0.0021, 0.0042, 0.007)	(0.0, 0.0, 0.0184)	(0.001, 0.0032, 0.0066)	(0.0001, 0.0034, 0.0117)	(0.0, 0.0023, 0.0116)	(0.0013, 0.0057, 0.0116)	(0.0019, 0.0055, 0.0105)	(0.0011, 0.0037, 0.0078)	(0.0, 0.0013, 0.0106)	(0.0003, 0.0033, 0.0097)	(0.0003, 0.0034, 0.0103)	(0.0013, 0.0057, 0.0126)	(0.0, 0.0004, 0.01)	(0.0, 0.0015, 0.0103)	(0.0028, 0.0088, 0.0191)	(0.0, 0.0014, 0.007)	(0.0008, 0.0025, 0.005)	(0.0011, 0.0031, 0.0062)	(0.0005, 0.0021, 0.0047)	(0.0003, 0.0017, 0.0044)	(0.0006, 0.0021, 0.0044)	(0.0009, 0.0022, 0.004)	(0.0, 0.0004, 0.0087)	(0.0004, 0.0033, 0.0096)	(0.0, 0.0, 0.1389)	(0.0005, 0.0021, 0.0047)	(0.0001, 0.004, 0.0136)	(0.0015, 0.0038, 0.0071)	(0.0009, 0.0035, 0.0075)	(0.0017, 0.0033, 0.0052)	(0.0, 0.0, 0.0123)	(0.0016, 0.0047, 0.0095)	(0.0003, 0.0031, 0.0078)	(0.0, 0.0009, 0.0048)	(0.0035, 0.0056, 0.0086)	(0.003, 0.0051, 0.0079)	(0.0001, 0.0022, 0.008)	(0.0, 0.0, 0.0114)	(0.0003, 0.0022, 0.0053)	(0.0007, 0.0031, 0.0068)	(0.0029, 0.0059, 0.0101)	(0.0011, 0.0021, 0.0033)	(0.0, 0.0009, 0.004)	(0.0, 0.0002, 0.0066)	(0.001, 0.0066, 0.0176)
ENSG00000115828	(0.0132, 0.0269, 0.0431)	(0.0023, 0.0179, 0.0475)	(0.0067, 0.0101, 0.0146)	(0.0308, 0.0738, 0.1344)	VG Unavailable	(0.0168, 0.0457, 0.0903)	VG Unavailable	(0.0193, 0.043, 0.076)	(0.02, 0.0518, 0.0985)	(0.0257, 0.0724, 0.1598)	(0.0193, 0.0529, 0.1036)	VG Unavailable	VG Unavailable	(0.0075, 0.0233, 0.0486)	(0.011, 0.0253, 0.0458)	(0.0108, 0.025, 0.0448)	(0.0014, 0.0062, 0.0147)	(0.039, 0.0982, 0.1763)	(0.0, 0.0053, 0.0591)	(0.0, 0.0062, 0.0315)	(0.0, 0.0, 0.1268)	(0.0053, 0.01, 0.0157)	(0.012, 0.0201, 0.0306)	VG Unavailable	(0.0117, 0.0317, 0.0602)	VG Unavailable	(0.0289, 0.0436, 0.0631)	(0.0174, 0.0436, 0.0843)	(0.0009, 0.0176, 0.0544)	(0.0, 0.0134, 0.0681)	VG Unavailable	VG Unavailable	(0.0163, 0.0313, 0.0523)	(0.0699, 0.1182, 0.1752)	(0.0245, 0.0477, 0.0809)	VG Unavailable	(0.0001, 0.0098, 0.0412)	(0.0332, 0.0698, 0.122)	(0.0116, 0.0209, 0.0328)	(0.0039, 0.0079, 0.0135)	(0.0121, 0.018, 0.0247)	(0.0, 0.0, 0.0425)	(0.0, 0.0014, 0.0446)	(0.0015, 0.0104, 0.0233)	VG Unavailable	VG Unavailable	(0.0177, 0.0448, 0.0853)	(0.0131, 0.038, 0.0813)	(0.0, 0.0071, 0.0444)	(0.0264, 0.0275, 0.0286)
ENSG00000115839	(0.0039, 0.0056, 0.0077)	(0.0023, 0.0042, 0.0066)	(0.0003, 0.002, 0.0049)	(0.0024, 0.0039, 0.0059)	(0.0021, 0.0043, 0.0072)	(0.0031, 0.0045, 0.006)	(0.0, 0.0017, 0.0095)	(0.0028, 0.0046, 0.0071)	(0.0001, 0.0015, 0.0049)	(0.002, 0.0072, 0.0162)	(0.0048, 0.0098, 0.0169)	(0.0012, 0.0037, 0.0074)	(0.0038, 0.0072, 0.0115)	(0.0008, 0.0033, 0.0069)	(0.0035, 0.0071, 0.0122)	(0.0, 0.0002, 0.0131)	(0.0004, 0.0024, 0.0061)	(0.0032, 0.0068, 0.0124)	(0.003, 0.0075, 0.0146)	(0.0, 0.0, 0.0024)	(0.0, 0.0, 0.01)	(0.0017, 0.0036, 0.006)	(0.0034, 0.0056, 0.0084)	(0.0006, 0.0019, 0.0038)	(0.0034, 0.0054, 0.0078)	(0.0026, 0.0042, 0.0062)	(0.002, 0.0031, 0.0045)	(0.0026, 0.005, 0.0081)	(0.0005, 0.0021, 0.0045)	(0.0023, 0.009, 0.0217)	(0.003, 0.0057, 0.0097)	(0.001, 0.0055, 0.0131)	(0.0056, 0.0079, 0.0106)	(0.004, 0.0056, 0.0074)	(0.0047, 0.0066, 0.0089)	(0.0036, 0.007, 0.0117)	(0.0005, 0.0024, 0.0057)	(0.0029, 0.0054, 0.0086)	(0.006, 0.0099, 0.0147)	(0.0044, 0.0065, 0.009)	(0.0044, 0.0061, 0.0081)	(0.0015, 0.0041, 0.0077)	(0.0011, 0.0036, 0.0072)	(0.0034, 0.0063, 0.0102)	(0.002, 0.004, 0.0069)	(0.0022, 0.0043, 0.007)	(0.003, 0.0045, 0.0067)	(0.0027, 0.0057, 0.0097)	(0.003, 0.0061, 0.0107)	(0.0077, 0.0121, 0.0174)
ENSG00000115840	(0.0034, 0.0055, 0.0082)	(0.0058, 0.0091, 0.0135)	(0.0029, 0.0064, 0.0111)	(0.0039, 0.0064, 0.0097)	(0.0033, 0.0059, 0.0095)	(0.0048, 0.0068, 0.0091)	(0.0009, 0.0163, 0.0502)	(0.0053, 0.0083, 0.0117)	(0.0, 0.0014, 0.0046)	(0.0016, 0.0068, 0.0153)	(0.0002, 0.002, 0.0054)	(0.0019, 0.0036, 0.0061)	(0.0014, 0.0032, 0.0058)	(0.0019, 0.0039, 0.0065)	(0.0035, 0.0063, 0.0101)	(0.0035, 0.0087, 0.0162)	(0.0007, 0.003, 0.007)	(0.0008, 0.0029, 0.0064)	(0.0, 0.0014, 0.0061)	(0.0061, 0.0139, 0.0252)	(0.0041, 0.0109, 0.02)	(0.0044, 0.0067, 0.0097)	(0.0016, 0.0032, 0.0056)	(0.0033, 0.0054, 0.0079)	(0.0023, 0.0047, 0.0081)	(0.002, 0.0035, 0.0052)	(0.0021, 0.0047, 0.0084)	(0.0009, 0.0021, 0.0039)	(0.0027, 0.0043, 0.0063)	(0.0001, 0.004, 0.0131)	(0.0003, 0.0019, 0.0044)	(0.0145, 0.0432, 0.0853)	(0.0055, 0.0087, 0.0126)	(0.0018, 0.0027, 0.0037)	(0.0045, 0.0067, 0.0094)	(0.0023, 0.0051, 0.0089)	(0.0027, 0.0089, 0.0188)	(0.0054, 0.0095, 0.0142)	(0.0009, 0.0025, 0.0049)	(0.0036, 0.0061, 0.009)	(0.0058, 0.0081, 0.0108)	(0.001, 0.0034, 0.0076)	(0.0014, 0.0045, 0.0093)	(0.0028, 0.0065, 0.0119)	(0.0034, 0.0066, 0.0103)	(0.0009, 0.0025, 0.0052)	(0.0031, 0.0047, 0.0065)	(0.0004, 0.0031, 0.0085)	(0.0022, 0.0068, 0.0131)	(0.0282, 0.0407, 0.0542)
ENSG00000115841	(0.0102, 0.0151, 0.0213)	(0.012, 0.018, 0.0256)	(0.0057, 0.0083, 0.0112)	(0.0115, 0.0193, 0.0295)	(0.0083, 0.0177, 0.0298)	(0.0124, 0.0199, 0.0298)	(0.0, 0.0, 0.5489)	(0.0123, 0.0185, 0.0257)	(0.0035, 0.0148, 0.0347)	(0.0085, 0.0299, 0.0683)	(0.0075, 0.0182, 0.0324)	(0.0063, 0.0133, 0.0225)	(0.0115, 0.022, 0.035)	(0.003, 0.0092, 0.0188)	(0.0054, 0.0152, 0.0302)	(0.0379, 0.0666, 0.1075)	(0.0184, 0.0384, 0.0669)	(0.0069, 0.0155, 0.027)	(0.0117, 0.0273, 0.0504)	(0.0349, 0.083, 0.1536)	(0.0199, 0.046, 0.0875)	(0.0061, 0.0128, 0.0218)	(0.0024, 0.0053, 0.0088)	(0.0082, 0.0139, 0.022)	(0.0167, 0.0273, 0.0383)	(0.0074, 0.0127, 0.0187)	(0.0081, 0.0124, 0.0178)	(0.0053, 0.0109, 0.0185)	(0.0139, 0.0232, 0.0355)	(0.0042, 0.019, 0.0452)	(0.076, 0.1158, 0.1648)	(0.0068, 0.0132, 0.0221)	(0.007, 0.0106, 0.0151)	(0.0345, 0.0452, 0.0577)	(0.0077, 0.0104, 0.0136)	(0.0004, 0.0053, 0.0161)	(0.0027, 0.0087, 0.0187)	(0.0081, 0.0125, 0.0183)	(0.0098, 0.0172, 0.0262)	(0.0202, 0.0291, 0.0394)	(0.0399, 0.0505, 0.0625)	(0.0016, 0.007, 0.018)	(0.0024, 0.0061, 0.012)	(0.0038, 0.0065, 0.0102)	(0.0049, 0.0107, 0.0184)	(0.0021, 0.0038, 0.0059)	(0.0128, 0.017, 0.0218)	(0.016, 0.0267, 0.0407)	(0.003, 0.0097, 0.0207)	(0.0956, 0.125, 0.1603)
ENSG00000115844	VG Unavailable	VG Unavailable	VG Unavailable	VG Unavailable	VG Unavailable	VG Unavailable	VG Unavailable	VG Unavailable	VG Unavailable	VG Unavailable	VG Unavailable	VG Unavailable	VG Unavailable	VG Unavailable	VG Unavailable	VG Unavailable	VG Unavailable	VG Unavailable	VG Unavailable	VG Unavailable	VG Unavailable	VG Unavailable	VG Unavailable	VG Unavailable	VG Unavailable	VG Unavailable	(0.0, 0.0093, 0.0448)	VG Unavailable	VG Unavailable	VG Unavailable	VG Unavailable	VG Unavailable	VG Unavailable	VG Unavailable	VG Unavailable	VG Unavailable	VG Unavailable	VG Unavailable	VG Unavailable	VG Unavailable	VG Unavailable	VG Unavailable	VG Unavailable	VG Unavailable	VG Unavailable	VG Unavailable	VG Unavailable	VG Unavailable	VG Unavailable	VG Unavailable
ENSG00000115850	VG Unavailable	VG Unavailable	VG Unavailable	VG Unavailable	VG Unavailable	VG Unavailable	VG Unavailable	VG Unavailable	VG Unavailable	VG Unavailable	VG Unavailable	VG Unavailable	VG Unavailable	VG Unavailable	VG Unavailable	VG Unavailable	VG Unavailable	VG Unavailable	VG Unavailable	VG Unavailable	VG Unavailable	VG Unavailable	VG Unavailable	VG Unavailable	VG Unavailable	VG Unavailable	VG Unavailable	VG Unavailable	VG Unavailable	VG Unavailable	(0.0151, 0.0392, 0.0757)	VG Unavailable	VG Unavailable	VG Unavailable	VG Unavailable	VG Unavailable	VG Unavailable	VG Unavailable	VG Unavailable	VG Unavailable	VG Unavailable	VG Unavailable	(0.1916, 0.2968, 0.4214)	VG Unavailable	VG Unavailable	VG Unavailable	VG Unavailable	VG Unavailable	VG Unavailable	VG Unavailable
ENSG00000115866	(0.0039, 0.0067, 0.0101)	(0.0006, 0.0023, 0.0056)	(0.003, 0.0079, 0.0146)	(0.0061, 0.0113, 0.0182)	(0.001, 0.0045, 0.0106)	(0.0015, 0.0037, 0.0071)	(0.0, 0.0043, 0.027)	(0.0025, 0.005, 0.0083)	(0.0, 0.0027, 0.0254)	(0.0061, 0.0399, 0.0971)	(0.0, 0.0012, 0.0117)	(0.0025, 0.01, 0.0225)	(0.0027, 0.0104, 0.0225)	(0.0005, 0.0079, 0.0233)	(0.0, 0.0025, 0.0164)	(0.0045, 0.0173, 0.0381)	(0.0001, 0.0068, 0.0246)	(0.0, 0.0006, 0.0136)	(0.0004, 0.006, 0.0166)	(0.0003, 0.014, 0.0484)	(0.0, 0.0039, 0.0168)	(0.0024, 0.0061, 0.0122)	(0.0008, 0.0033, 0.0077)	(0.0024, 0.006, 0.0106)	(0.0011, 0.0036, 0.0072)	(0.0039, 0.0073, 0.0113)	(0.0026, 0.005, 0.0083)	(0.0013, 0.0045, 0.0094)	(0.0, 0.003, 0.0126)	(0.0002, 0.0063, 0.0204)	(0.0027, 0.006, 0.0102)	(0.0033, 0.0093, 0.018)	(0.0029, 0.006, 0.01)	(0.0038, 0.0078, 0.0137)	(0.0034, 0.0057, 0.0085)	(0.0011, 0.0037, 0.0078)	(0.0052, 0.0108, 0.0179)	(0.0027, 0.0065, 0.0124)	(0.0025, 0.0076, 0.0142)	(0.0012, 0.0027, 0.0049)	(0.0047, 0.0072, 0.0105)	(0.0006, 0.0044, 0.0118)	(0.0046, 0.0109, 0.0203)	(0.0006, 0.0034, 0.0089)	(0.0, 0.0018, 0.0098)	(0.0001, 0.0025, 0.0084)	(0.0022, 0.0042, 0.0068)	(0.0, 0.0002, 0.0119)	(0.0001, 0.0016, 0.0051)	(0.0151, 0.0287, 0.0451)
ENSG00000115875	(0.0171, 0.03, 0.0467)	(0.0077, 0.0126, 0.0197)	(0.0012, 0.0088, 0.0238)	(0.0133, 0.0273, 0.0447)	(0.0028, 0.0103, 0.0224)	(0.0174, 0.0336, 0.0545)	VG Unavailable	(0.0129, 0.0238, 0.0354)	VG Unavailable	(0.0103, 0.0785, 0.2224)	(0.0001, 0.0136, 0.0466)	(0.0054, 0.0221, 0.0507)	(0.0, 0.0048, 0.0235)	(0.0039, 0.0311, 0.0813)	(0.0005, 0.0163, 0.0579)	(0.0, 0.0, 0.0157)	(0.0, 0.0, 0.0677)	(0.0, 0.0, 0.0064)	(0.0, 0.013, 0.066)	VG Unavailable	(0.0003, 0.0256, 0.0811)	(0.0236, 0.0419, 0.068)	(0.0207, 0.0363, 0.0566)	(0.0119, 0.0236, 0.0401)	(0.0074, 0.0196, 0.0378)	(0.0097, 0.0201, 0.0355)	(0.0011, 0.0055, 0.0126)	(0.0135, 0.0349, 0.0665)	(0.0038, 0.03, 0.0825)	(0.0, 0.0089, 0.0874)	(0.0, 0.0027, 0.0106)	(0.01, 0.0369, 0.074)	(0.0159, 0.0257, 0.0375)	(0.0032, 0.0186, 0.0466)	(0.0174, 0.0343, 0.0549)	(0.0094, 0.0248, 0.0478)	(0.0001, 0.0104, 0.0391)	(0.0, 0.0031, 0.0206)	(0.004, 0.0149, 0.0313)	(0.0079, 0.0151, 0.0251)	(0.0158, 0.0296, 0.0489)	(0.0, 0.0026, 0.0315)	(0.0042, 0.0153, 0.0341)	(0.0028, 0.0115, 0.025)	(0.0028, 0.0107, 0.0232)	(0.0, 0.0046, 0.0204)	(0.0059, 0.0127, 0.0216)	(0.004, 0.0202, 0.0493)	(0.0004, 0.0101, 0.0304)	(0.0268, 0.0552, 0.0926)
ENSG00000115884	(0.051, 0.0779, 0.109)	(0.0338, 0.0683, 0.1152)	(0.6024, 0.7849, 0.9924)	VG Unavailable	(0.0458, 0.1068, 0.1937)	(0.076, 0.15, 0.2637)	(0.0, 0.0009, 0.0039)	(0.0084, 0.0133, 0.0191)	VG Unavailable	VG Unavailable	VG Unavailable	VG Unavailable	VG Unavailable	VG Unavailable	VG Unavailable	VG Unavailable	VG Unavailable	VG Unavailable	VG Unavailable	(0.0054, 0.0214, 0.0493)	VG Unavailable	(0.0034, 0.0173, 0.0407)	(0.0033, 0.0049, 0.0067)	VG Unavailable	(0.0011, 0.0014, 0.0017)	(0.0586, 0.1111, 0.1869)	(0.0259, 0.0359, 0.0494)	VG Unavailable	VG Unavailable	(0.0127, 0.0209, 0.0317)	(0.2289, 0.3441, 0.4799)	(0.004, 0.0054, 0.007)	(0.0008, 0.0016, 0.0026)	VG Unavailable	VG Unavailable	VG Unavailable	(0.0101, 0.0172, 0.0262)	(0.002, 0.0034, 0.0052)	(0.033, 0.06, 0.0949)	(0.0015, 0.0018, 0.0022)	(0.0015, 0.0018, 0.0021)	(0.0013, 0.0027, 0.0046)	(0.0072, 0.0112, 0.0157)	(0.0113, 0.0172, 0.0241)	(0.0205, 0.027, 0.0349)	(0.0, 0.0009, 0.0152)	(0.0136, 0.0186, 0.0241)	VG Unavailable	(0.0003, 0.0007, 0.0012)	(0.0, 0.018, 0.1043)
ENSG00000115896	(0.0109, 0.0181, 0.0264)	(0.0244, 0.0349, 0.0469)	(0.0636, 0.0983, 0.1381)	(0.0069, 0.0108, 0.0155)	(0.0068, 0.0124, 0.0204)	(0.0083, 0.0122, 0.0173)	VG Unavailable	(0.0152, 0.0253, 0.0382)	(0.0157, 0.0265, 0.041)	(0.0128, 0.023, 0.0365)	(0.0172, 0.0264, 0.0372)	(0.0059, 0.0151, 0.028)	(0.0223, 0.0401, 0.0633)	(0.0088, 0.0149, 0.0222)	(0.007, 0.0134, 0.021)	(0.0165, 0.0246, 0.0344)	(0.0162, 0.0259, 0.0377)	(0.0142, 0.023, 0.0331)	(0.0102, 0.0163, 0.0243)	(0.0098, 0.0169, 0.0265)	(0.008, 0.013, 0.0193)	(0.0093, 0.0165, 0.0253)	(0.0063, 0.0124, 0.0204)	(0.0097, 0.015, 0.0218)	VG Unavailable	(0.0152, 0.0198, 0.0251)	(0.0178, 0.0494, 0.0995)	(0.0035, 0.0067, 0.0111)	(0.0088, 0.013, 0.0178)	(0.0101, 0.0244, 0.0453)	VG Unavailable	VG Unavailable	(0.0475, 0.0653, 0.086)	(0.0059, 0.0096, 0.0142)	(0.0207, 0.0311, 0.0435)	(0.001, 0.0066, 0.0172)	VG Unavailable	(0.0196, 0.0334, 0.0505)	(0.0107, 0.0261, 0.0499)	(0.032, 0.0506, 0.0752)	(0.0378, 0.0587, 0.085)	(0.0, 0.0062, 0.0331)	(0.0198, 0.0402, 0.0699)	(0.1032, 0.1684, 0.2379)	(0.0214, 0.0384, 0.0601)	(0.0025, 0.0089, 0.0209)	(0.0497, 0.0617, 0.0771)	(0.0045, 0.0108, 0.0207)	(0.0003, 0.0127, 0.0444)	(0.3222, 0.4081, 0.4942)
ENSG00000115902	(0.1423, 0.1773, 0.2172)	(0.1307, 0.1684, 0.2097)	(0.3488, 0.4498, 0.5698)	(0.2532, 0.3107, 0.3769)	(0.2549, 0.3404, 0.4469)	(0.2045, 0.2451, 0.2858)	(0.0044, 0.0341, 0.0939)	(0.1471, 0.1818, 0.2242)	(0.3516, 0.4651, 0.6025)	(0.5531, 0.7551, 1.0149)	(0.3046, 0.394, 0.5034)	(0.0757, 0.0994, 0.1249)	(0.1008, 0.1366, 0.1792)	(0.1811, 0.2344, 0.2928)	(0.228, 0.2987, 0.381)	(0.3436, 0.4715, 0.6164)	(0.3628, 0.4754, 0.6031)	(0.3798, 0.497, 0.6202)	(0.3581, 0.4817, 0.6277)	(0.49, 0.7322, 1.015)	(0.1408, 0.2193, 0.3169)	(0.1608, 0.2165, 0.2729)	(0.1329, 0.1674, 0.2085)	(0.1648, 0.2177, 0.2826)	(0.1953, 0.2387, 0.2838)	(0.1777, 0.2247, 0.2746)	(0.6272, 0.7631, 0.9007)	(0.0808, 0.1131, 0.1507)	(0.1565, 0.2036, 0.2632)	(0.0359, 0.0988, 0.2046)	(0.136, 0.1829, 0.2356)	(0.2447, 0.3447, 0.4565)	(0.1251, 0.1524, 0.1849)	(0.3628, 0.4225, 0.4844)	(0.2048, 0.243, 0.2887)	(0.1698, 0.2335, 0.3054)	(0.2193, 0.2721, 0.3326)	(0.162, 0.2145, 0.2746)	(0.1481, 0.1869, 0.232)	(0.2226, 0.2635, 0.3149)	(0.2045, 0.2435, 0.2848)	(0.1581, 0.2265, 0.3033)	(0.0878, 0.1303, 0.1798)	(0.1476, 0.1886, 0.2395)	(0.1693, 0.2203, 0.2764)	(0.0993, 0.1266, 0.1595)	(0.1318, 0.1702, 0.2093)	(0.1612, 0.2362, 0.3257)	(0.1629, 0.2394, 0.3387)	(0.0804, 0.1063, 0.1331)
ENSG00000115904	(0.0029, 0.0044, 0.0062)	(0.0018, 0.0036, 0.0062)	(0.0026, 0.0078, 0.0157)	(0.0027, 0.0051, 0.0082)	(0.0018, 0.0053, 0.0104)	(0.0054, 0.0078, 0.0105)	(0.0001, 0.0076, 0.0277)	(0.0069, 0.01, 0.0142)	(0.0, 0.0024, 0.0097)	(0.0003, 0.005, 0.0152)	(0.0002, 0.0022, 0.0063)	(0.0, 0.0006, 0.0022)	(0.0001, 0.0011, 0.0036)	(0.0, 0.0004, 0.0091)	(0.0006, 0.0036, 0.0098)	(0.0085, 0.0175, 0.0309)	(0.0, 0.0014, 0.0059)	(0.0, 0.0, 0.0039)	(0.0002, 0.0031, 0.0093)	(0.0022, 0.0106, 0.0263)	(0.0, 0.0013, 0.0079)	(0.0011, 0.0033, 0.0064)	(0.0006, 0.0022, 0.0046)	(0.0047, 0.0076, 0.0114)	(0.0029, 0.0051, 0.0085)	(0.0074, 0.0103, 0.0139)	(0.0027, 0.0054, 0.0088)	(0.0, 0.0014, 0.0053)	(0.0018, 0.0054, 0.0112)	(0.0, 0.0013, 0.0107)	(0.0002, 0.0032, 0.0098)	(0.0004, 0.0051, 0.0152)	(0.0026, 0.0047, 0.0078)	(0.0029, 0.005, 0.0074)	(0.0008, 0.0018, 0.0033)	(0.002, 0.0056, 0.0111)	(0.0008, 0.0037, 0.0091)	(0.0016, 0.0038, 0.0068)	(0.0008, 0.0032, 0.0072)	(0.0043, 0.0068, 0.0098)	(0.0026, 0.0043, 0.0064)	(0.0005, 0.0032, 0.0078)	(0.0037, 0.009, 0.0162)	(0.0002, 0.0015, 0.0037)	(0.0121, 0.0177, 0.0242)	(0.0013, 0.0033, 0.006)	(0.004, 0.0063, 0.0088)	(0.0096, 0.0189, 0.0323)	(0.0002, 0.0025, 0.0074)	(0.0106, 0.0171, 0.0252)
ENSG00000115919	(0.016, 0.026, 0.0387)	(0.0078, 0.014, 0.0221)	(0.0087, 0.0208, 0.039)	(0.0039, 0.0142, 0.0295)	(0.0042, 0.0156, 0.0339)	(0.0074, 0.024, 0.0501)	VG Unavailable	(0.0325, 0.0481, 0.0667)	VG Unavailable	VG Unavailable	VG Unavailable	VG Unavailable	VG Unavailable	VG Unavailable	VG Unavailable	VG Unavailable	VG Unavailable	VG Unavailable	VG Unavailable	VG Unavailable	(0.0202, 0.066, 0.1365)	(0.0052, 0.0227, 0.051)	(0.0023, 0.0191, 0.0476)	(0.0081, 0.0272, 0.0575)	(0.0118, 0.0204, 0.0307)	(0.0002, 0.0111, 0.0389)	(0.0109, 0.0233, 0.0392)	(0.0007, 0.0094, 0.0272)	(0.0, 0.005, 0.0411)	(0.0, 0.0068, 0.0311)	(0.006, 0.0112, 0.0182)	(0.0016, 0.0036, 0.0065)	(0.0024, 0.0042, 0.0066)	VG Unavailable	(0.0072, 0.0148, 0.0255)	VG Unavailable	VG Unavailable	(0.0078, 0.0319, 0.069)	(0.0124, 0.0351, 0.0717)	(0.0193, 0.0326, 0.0497)	(0.0036, 0.0171, 0.0413)	(0.014, 0.0376, 0.0767)	(0.0022, 0.0094, 0.0203)	(0.0039, 0.0094, 0.0166)	(0.0055, 0.0214, 0.0492)	(0.0045, 0.0078, 0.0121)	(0.0211, 0.0308, 0.0437)	VG Unavailable	(0.0106, 0.0321, 0.0628)	(0.0501, 0.0624, 0.0768)
ENSG00000115934	VG Unavailable	VG Unavailable	VG Unavailable	VG Unavailable	VG Unavailable	VG Unavailable	VG Unavailable	VG Unavailable	VG Unavailable	VG Unavailable	VG Unavailable	VG Unavailable	VG Unavailable	VG Unavailable	VG Unavailable	VG Unavailable	VG Unavailable	VG Unavailable	VG Unavailable	VG Unavailable	VG Unavailable	VG Unavailable	VG Unavailable	VG Unavailable	VG Unavailable	VG Unavailable	VG Unavailable	VG Unavailable	VG Unavailable	VG Unavailable	VG Unavailable	VG Unavailable	VG Unavailable	VG Unavailable	VG Unavailable	VG Unavailable	VG Unavailable	VG Unavailable	(0.0465, 0.0725, 0.1013)	VG Unavailable	VG Unavailable	VG Unavailable	VG Unavailable	VG Unavailable	VG Unavailable	VG Unavailable	VG Unavailable	VG Unavailable	VG Unavailable	VG Unavailable
ENSG00000115935	(0.0017, 0.0024, 0.0033)	(0.001, 0.0018, 0.0028)	(0.002, 0.0048, 0.0089)	(0.001, 0.0016, 0.0024)	(0.0006, 0.0015, 0.0027)	(0.0007, 0.0012, 0.0018)	(0.0002, 0.0042, 0.0141)	(0.0017, 0.0029, 0.0044)	(0.0098, 0.0171, 0.0266)	(0.014, 0.0225, 0.0331)	(0.0131, 0.0198, 0.0281)	(0.0162, 0.0329, 0.054)	(0.003, 0.0146, 0.0341)	(0.0152, 0.0236, 0.0344)	(0.0089, 0.016, 0.0252)	(0.0213, 0.0312, 0.043)	(0.013, 0.0203, 0.0286)	(0.0123, 0.0197, 0.0286)	(0.0231, 0.0344, 0.0476)	(0.0128, 0.0199, 0.0285)	(0.0098, 0.0141, 0.0197)	(0.0008, 0.0017, 0.0028)	(0.0003, 0.0011, 0.0021)	(0.0013, 0.0023, 0.0037)	(0.0013, 0.0033, 0.0064)	(0.0007, 0.0013, 0.0023)	(0.0019, 0.0031, 0.0046)	(0.0009, 0.0021, 0.0039)	(0.0025, 0.0049, 0.0083)	(0.0002, 0.0031, 0.0087)	(0.0004, 0.0009, 0.0017)	(0.001, 0.0055, 0.0137)	(0.0011, 0.0017, 0.0023)	(0.0069, 0.0118, 0.018)	(0.0014, 0.0021, 0.0028)	(0.0, 0.0, 0.0075)	(0.0002, 0.0038, 0.0111)	(0.0022, 0.004, 0.0064)	(0.0002, 0.0025, 0.0073)	(0.002, 0.0036, 0.0057)	(0.0007, 0.0017, 0.0031)	(0.0002, 0.0016, 0.0043)	(0.0008, 0.0019, 0.0032)	(0.0006, 0.0012, 0.0018)	(0.0031, 0.0053, 0.0083)	(0.0045, 0.0095, 0.0158)	(0.0009, 0.0017, 0.0028)	(0.0, 0.0006, 0.0025)	(0.0005, 0.0017, 0.0035)	(0.0011, 0.0015, 0.0019)
ENSG00000115942	(0.0026, 0.006, 0.0104)	(0.004, 0.009, 0.0154)	(0.0045, 0.0107, 0.0202)	(0.0025, 0.0075, 0.0161)	(0.0014, 0.0078, 0.021)	(0.006, 0.0112, 0.0185)	VG Unavailable	(0.0, 0.0017, 0.0054)	(0.0, 0.0036, 0.0228)	(0.008, 0.0295, 0.0682)	(0.0038, 0.0137, 0.0314)	(0.0022, 0.0071, 0.014)	(0.0021, 0.0074, 0.0151)	(0.0081, 0.0223, 0.0443)	(0.0049, 0.0158, 0.0334)	(0.0078, 0.022, 0.0416)	(0.004, 0.0163, 0.0342)	(0.0023, 0.0123, 0.0294)	(0.0036, 0.0135, 0.0309)	(0.0058, 0.0231, 0.0552)	(0.0147, 0.0407, 0.078)	(0.0033, 0.0092, 0.0181)	(0.0, 0.002, 0.0085)	(0.0018, 0.007, 0.0155)	(0.0019, 0.0058, 0.0122)	(0.0018, 0.0057, 0.0121)	(0.0, 0.0017, 0.0065)	(0.0025, 0.008, 0.0162)	(0.0003, 0.0047, 0.0139)	(0.0027, 0.0258, 0.0666)	(0.0, 0.0, 0.0046)	(0.0075, 0.022, 0.044)	(0.0055, 0.01, 0.0166)	(0.0046, 0.0098, 0.0176)	(0.0069, 0.0112, 0.0163)	(0.0034, 0.0097, 0.0189)	(0.0066, 0.0146, 0.0249)	(0.0013, 0.0057, 0.0134)	(0.0062, 0.014, 0.0243)	(0.0029, 0.0066, 0.0118)	(0.0099, 0.015, 0.0214)	(0.0006, 0.0045, 0.0126)	(0.0, 0.0, 0.0072)	(0.0021, 0.0066, 0.0141)	(0.0002, 0.0037, 0.0106)	(0.0004, 0.0027, 0.0073)	(0.0096, 0.0144, 0.0201)	(0.0023, 0.0094, 0.021)	(0.0005, 0.005, 0.0137)	(0.0158, 0.0269, 0.0403)
ENSG00000115944	(0.0039, 0.005, 0.0061)	(0.0029, 0.0039, 0.0051)	(0.0031, 0.0042, 0.0055)	(0.0026, 0.0037, 0.0048)	(0.0023, 0.0036, 0.0054)	(0.0024, 0.0032, 0.0041)	(0.0, 0.0011, 0.0053)	(0.0045, 0.006, 0.0076)	(0.0018, 0.0031, 0.0048)	(0.0016, 0.0031, 0.0049)	(0.0015, 0.0026, 0.0038)	(0.0018, 0.0032, 0.0048)	(0.0022, 0.0038, 0.0055)	(0.0045, 0.0066, 0.0089)	(0.0036, 0.0053, 0.0073)	(0.0021, 0.0037, 0.0056)	(0.0017, 0.0029, 0.0044)	(0.001, 0.0018, 0.0027)	(0.0017, 0.0031, 0.0047)	(0.0014, 0.0029, 0.0048)	(0.0003, 0.0013, 0.0028)	(0.0026, 0.0038, 0.0051)	(0.0064, 0.0081, 0.0101)	(0.0024, 0.0036, 0.0052)	(0.0087, 0.0111, 0.0138)	(0.0031, 0.0043, 0.0057)	(0.0022, 0.0029, 0.0036)	(0.0006, 0.0012, 0.0021)	(0.0008, 0.0015, 0.0026)	(0.0067, 0.0114, 0.0171)	(0.003, 0.0047, 0.0067)	(0.0187, 0.0256, 0.0329)	(0.0041, 0.0053, 0.0068)	(0.0031, 0.0042, 0.0054)	(0.0024, 0.0032, 0.0042)	(0.0013, 0.0022, 0.0034)	(0.0058, 0.0081, 0.0108)	(0.0042, 0.006, 0.0081)	(0.0011, 0.0017, 0.0025)	(0.0064, 0.0079, 0.0097)	(0.0047, 0.0059, 0.0073)	(0.0068, 0.0104, 0.0146)	(0.006, 0.009, 0.0123)	(0.0064, 0.0087, 0.0116)	(0.0062, 0.0082, 0.0105)	(0.0039, 0.0054, 0.0071)	(0.0086, 0.0105, 0.0127)	(0.0007, 0.0019, 0.0037)	(0.0025, 0.0045, 0.0069)	(0.0034, 0.0047, 0.0061)
ENSG00000115946	(0.0043, 0.0061, 0.008)	(0.0033, 0.0048, 0.0065)	(0.0023, 0.0045, 0.0073)	(0.004, 0.0065, 0.0097)	(0.0026, 0.0052, 0.0087)	(0.0049, 0.0068, 0.0089)	(0.0, 0.0054, 0.0235)	(0.0048, 0.007, 0.0096)	(0.005, 0.0111, 0.0197)	(0.0026, 0.0081, 0.0159)	(0.0011, 0.0034, 0.0075)	(0.0019, 0.0062, 0.0131)	(0.0, 0.0004, 0.0115)	(0.0022, 0.006, 0.0114)	(0.0003, 0.003, 0.0085)	(0.0009, 0.0029, 0.0068)	(0.0009, 0.0046, 0.0105)	(0.0048, 0.009, 0.0146)	(0.0012, 0.0038, 0.0089)	(0.0049, 0.0112, 0.02)	(0.0045, 0.0105, 0.0182)	(0.0022, 0.0044, 0.0074)	(0.003, 0.0054, 0.0083)	(0.0045, 0.0074, 0.0111)	(0.0024, 0.004, 0.0062)	(0.0033, 0.0051, 0.0076)	(0.0021, 0.0032, 0.0045)	(0.0012, 0.0031, 0.0059)	(0.0034, 0.0068, 0.0107)	(0.0015, 0.007, 0.0166)	(0.0007, 0.0019, 0.0038)	(0.0042, 0.0093, 0.0161)	(0.0034, 0.0055, 0.008)	(0.0023, 0.0036, 0.0051)	(0.0064, 0.0087, 0.0114)	(0.0024, 0.0058, 0.0104)	(0.0057, 0.0097, 0.0145)	(0.0021, 0.0051, 0.0088)	(0.0046, 0.0079, 0.0123)	(0.006, 0.0083, 0.011)	(0.0051, 0.0072, 0.0094)	(0.0, 0.002, 0.007)	(0.0023, 0.006, 0.0117)	(0.0008, 0.003, 0.0064)	(0.0033, 0.0064, 0.0103)	(0.0037, 0.0059, 0.0088)	(0.0039, 0.0058, 0.0084)	(0.0045, 0.01, 0.0175)	(0.0033, 0.0081, 0.0146)	(0.0157, 0.0233, 0.0316)
ENSG00000115947	(0.0072, 0.0106, 0.0146)	(0.0073, 0.0119, 0.0178)	(0.0014, 0.005, 0.0112)	(0.0032, 0.007, 0.0121)	(0.0077, 0.0145, 0.0226)	(0.006, 0.0092, 0.0132)	(0.0011, 0.0155, 0.0507)	(0.0137, 0.0191, 0.0255)	(0.0017, 0.0068, 0.0158)	(0.0001, 0.0051, 0.0193)	(0.0069, 0.0148, 0.0249)	(0.0008, 0.0027, 0.0061)	(0.0022, 0.0048, 0.0084)	(0.0032, 0.0073, 0.0128)	(0.0094, 0.0165, 0.0248)	(0.0031, 0.0109, 0.025)	(0.0018, 0.0059, 0.0126)	(0.0031, 0.0084, 0.0154)	(0.0089, 0.0203, 0.0358)	(0.0077, 0.019, 0.0351)	(0.0061, 0.0143, 0.027)	(0.007, 0.0119, 0.0181)	(0.0029, 0.0063, 0.0108)	(0.0041, 0.0085, 0.0141)	(0.0027, 0.0064, 0.0121)	(0.004, 0.0072, 0.0117)	(0.0057, 0.0099, 0.0145)	(0.002, 0.0061, 0.0124)	(0.0051, 0.01, 0.0176)	(0.0, 0.0, 0.1852)	(0.005, 0.0091, 0.0146)	(0.0052, 0.013, 0.0254)	(0.0047, 0.0079, 0.012)	(0.0087, 0.0126, 0.0174)	(0.0095, 0.0132, 0.0174)	(0.0054, 0.0105, 0.0178)	(0.001, 0.0056, 0.0137)	(0.0069, 0.0126, 0.0203)	(0.003, 0.0071, 0.0122)	(0.0066, 0.0099, 0.0136)	(0.0078, 0.0111, 0.0152)	(0.0027, 0.0072, 0.0152)	(0.0001, 0.0033, 0.0107)	(0.0102, 0.0188, 0.03)	(0.0043, 0.0092, 0.0162)	(0.0026, 0.0054, 0.0099)	(0.0059, 0.0087, 0.0122)	(0.0022, 0.0066, 0.0134)	(0.0014, 0.0062, 0.0143)	(0.0117, 0.0195, 0.0303)
ENSG00000115956	(0.0093, 0.0114, 0.0137)	(0.0093, 0.0115, 0.014)	(0.0071, 0.0113, 0.0169)	(0.0129, 0.017, 0.0218)	(0.0103, 0.0154, 0.0206)	(0.0124, 0.0174, 0.0232)	(0.0014, 0.0116, 0.0313)	(0.011, 0.0146, 0.0188)	(0.0005, 0.0049, 0.0136)	(0.0043, 0.0112, 0.0211)	(0.0385, 0.0514, 0.0667)	(0.0239, 0.0474, 0.0846)	(0.0274, 0.0534, 0.0871)	(0.0133, 0.0239, 0.0379)	(0.0039, 0.0111, 0.0227)	(0.0118, 0.0215, 0.0338)	(0.0055, 0.0121, 0.0208)	(0.0246, 0.0353, 0.0486)	(0.0366, 0.0494, 0.066)	(0.0046, 0.01, 0.0187)	(0.0067, 0.013, 0.0203)	(0.0094, 0.0141, 0.0195)	(0.0059, 0.0085, 0.0114)	(0.0111, 0.0161, 0.0223)	(0.0144, 0.0217, 0.0308)	(0.0101, 0.0136, 0.0176)	VG Unavailable	(0.0111, 0.0164, 0.0227)	(0.0111, 0.0174, 0.0246)	(0.0006, 0.0069, 0.0203)	(0.0042, 0.0056, 0.0072)	(0.0152, 0.0224, 0.0324)	(0.0108, 0.0128, 0.0148)	(0.0136, 0.022, 0.0322)	(0.0092, 0.0121, 0.0154)	(0.009, 0.0194, 0.0337)	(0.0126, 0.0239, 0.0395)	(0.0115, 0.019, 0.0287)	(0.0154, 0.0261, 0.0389)	(0.0141, 0.0206, 0.0283)	(0.0121, 0.0171, 0.0235)	(0.0042, 0.0087, 0.0147)	(0.0068, 0.0101, 0.0144)	(0.006, 0.0077, 0.0097)	(0.005, 0.0086, 0.0133)	(0.0042, 0.0088, 0.0159)	(0.0127, 0.0168, 0.0212)	(0.0068, 0.016, 0.0285)	(0.0107, 0.0198, 0.032)	(0.0101, 0.0115, 0.0131)
ENSG00000115963	(0.0047, 0.0066, 0.0088)	(0.0055, 0.0078, 0.0106)	(0.0059, 0.0095, 0.0136)	(0.0045, 0.0075, 0.0112)	(0.0028, 0.0053, 0.009)	(0.005, 0.007, 0.0095)	(0.0, 0.0, 0.0153)	(0.004, 0.0062, 0.0089)	(0.0, 0.0038, 0.0222)	(0.0189, 0.0483, 0.0863)	(0.0149, 0.0328, 0.0585)	VG Unavailable	VG Unavailable	(0.003, 0.0122, 0.027)	(0.0021, 0.0098, 0.0227)	(0.0133, 0.0359, 0.0666)	(0.0019, 0.009, 0.0204)	(0.0, 0.0, 0.037)	(0.0057, 0.0163, 0.0334)	(0.0, 0.0146, 0.0634)	(0.0019, 0.021, 0.0569)	(0.0036, 0.0067, 0.0104)	(0.0035, 0.006, 0.0092)	(0.0059, 0.0094, 0.0132)	(0.0021, 0.0031, 0.0043)	(0.0031, 0.0047, 0.0065)	(0.0051, 0.0068, 0.0086)	(0.0079, 0.0128, 0.0183)	(0.0071, 0.0121, 0.0188)	(0.0, 0.0, 0.0234)	VG Unavailable	(0.0039, 0.0071, 0.0112)	(0.0055, 0.0079, 0.011)	(0.0196, 0.0279, 0.0372)	(0.0045, 0.0065, 0.0091)	(0.0019, 0.0088, 0.0207)	(0.0082, 0.0232, 0.0452)	(0.0028, 0.0052, 0.0086)	(0.0024, 0.0075, 0.0149)	(0.0032, 0.0045, 0.0059)	(0.0034, 0.0047, 0.0063)	(0.0009, 0.0029, 0.0062)	(0.0002, 0.0021, 0.0064)	(0.0041, 0.0071, 0.0107)	(0.0049, 0.0088, 0.0141)	(0.0016, 0.0111, 0.0294)	(0.0094, 0.0147, 0.0214)	(0.0075, 0.0151, 0.0259)	(0.0027, 0.0051, 0.0082)	VG Unavailable
ENSG00000115966	(0.0049, 0.0072, 0.0104)	(0.0018, 0.0048, 0.009)	(0.0, 0.0021, 0.0096)	(0.005, 0.0087, 0.0136)	(0.0017, 0.0058, 0.0126)	(0.004, 0.0064, 0.0096)	(0.0, 0.001, 0.0238)	(0.0044, 0.0073, 0.0114)	(0.0015, 0.0183, 0.0558)	(0.0003, 0.0171, 0.0633)	(0.0, 0.0067, 0.0279)	(0.0, 0.001, 0.0102)	(0.0024, 0.0097, 0.0212)	(0.0066, 0.0215, 0.0448)	(0.0, 0.0049, 0.0231)	(0.0006, 0.0165, 0.0547)	(0.0016, 0.0146, 0.0401)	(0.0008, 0.0118, 0.0341)	(0.0039, 0.023, 0.0608)	(0.0, 0.0, 0.0389)	(0.0, 0.0108, 0.0451)	(0.0028, 0.0064, 0.0123)	(0.002, 0.0054, 0.0105)	(0.0041, 0.0082, 0.014)	(0.0016, 0.0061, 0.013)	(0.0002, 0.0022, 0.0063)	(0.0009, 0.003, 0.0067)	(0.0009, 0.004, 0.0095)	(0.0013, 0.0069, 0.0172)	(0.0012, 0.0161, 0.051)	(0.0, 0.002, 0.0073)	(0.0, 0.0024, 0.025)	(0.0025, 0.0052, 0.0094)	(0.0058, 0.0117, 0.019)	(0.0019, 0.0034, 0.0055)	(0.0013, 0.0041, 0.0086)	(0.0033, 0.0099, 0.02)	(0.0014, 0.0057, 0.0131)	(0.0016, 0.0064, 0.0143)	(0.0026, 0.006, 0.0114)	(0.0097, 0.0159, 0.0238)	(0.0, 0.0, 0.1465)	(0.0, 0.0009, 0.0089)	(0.0013, 0.0055, 0.0129)	(0.0012, 0.0051, 0.0119)	(0.0001, 0.0016, 0.0047)	(0.0027, 0.0049, 0.0078)	(0.0, 0.0019, 0.0069)	(0.0006, 0.0039, 0.0105)	(0.0247, 0.0418, 0.0622)
ENSG00000115970	(0.0046, 0.0065, 0.0087)	(0.0035, 0.0054, 0.008)	(0.0006, 0.0028, 0.0067)	(0.0037, 0.006, 0.0089)	(0.0054, 0.0092, 0.014)	(0.0053, 0.0075, 0.0103)	(0.0002, 0.0049, 0.0161)	(0.0032, 0.0052, 0.0076)	(0.0094, 0.0244, 0.0478)	(0.0048, 0.0189, 0.0396)	(0.0043, 0.0104, 0.0199)	(0.0018, 0.0067, 0.0143)	(0.0028, 0.0094, 0.0193)	(0.0113, 0.0201, 0.0321)	(0.0072, 0.0179, 0.0332)	(0.0047, 0.0145, 0.0299)	(0.0042, 0.0111, 0.0209)	(0.0059, 0.0134, 0.0236)	(0.0001, 0.0041, 0.0142)	(0.0027, 0.0137, 0.0334)	(0.0009, 0.0064, 0.0182)	(0.0016, 0.0036, 0.0065)	(0.0007, 0.0022, 0.0044)	(0.0023, 0.0047, 0.0081)	(0.0031, 0.0051, 0.0078)	(0.0039, 0.0064, 0.0094)	(0.0045, 0.0063, 0.0082)	(0.0034, 0.0069, 0.0111)	(0.0039, 0.0078, 0.0134)	(0.0022, 0.0092, 0.0216)	(0.0019, 0.0046, 0.0085)	(0.0123, 0.02, 0.0295)	(0.0046, 0.0067, 0.009)	(0.0039, 0.0063, 0.0093)	(0.0033, 0.0048, 0.0065)	(0.0021, 0.0044, 0.0073)	(0.0023, 0.0054, 0.0098)	(0.0024, 0.0047, 0.0078)	(0.0017, 0.0037, 0.007)	(0.0025, 0.0038, 0.0053)	(0.0039, 0.0054, 0.0071)	(0.0018, 0.0046, 0.009)	(0.001, 0.0031, 0.0064)	(0.0019, 0.0041, 0.0075)	(0.0026, 0.0055, 0.0091)	(0.0043, 0.0066, 0.0094)	(0.0015, 0.0026, 0.0039)	(0.0014, 0.0037, 0.0071)	(0.0005, 0.0025, 0.0063)	(0.0123, 0.0166, 0.0215)
ENSG00000115977	(0.0026, 0.0038, 0.0053)	(0.0026, 0.0039, 0.0055)	(0.002, 0.0035, 0.0058)	(0.0014, 0.0028, 0.0047)	(0.0016, 0.0035, 0.0061)	(0.0009, 0.002, 0.0035)	(0.0, 0.0, 0.0178)	(0.0014, 0.0026, 0.0041)	(0.0029, 0.005, 0.0078)	(0.002, 0.0049, 0.0086)	(0.0023, 0.0043, 0.007)	(0.0013, 0.0021, 0.0032)	(0.0013, 0.0022, 0.0032)	(0.0034, 0.0052, 0.0073)	(0.0021, 0.0033, 0.005)	(0.0053, 0.0084, 0.0123)	(0.0034, 0.0059, 0.009)	(0.0023, 0.0042, 0.0067)	(0.0026, 0.005, 0.0083)	(0.0028, 0.0062, 0.0108)	(0.0, 0.001, 0.0036)	(0.001, 0.0026, 0.005)	(0.0017, 0.0033, 0.0055)	(0.0011, 0.0025, 0.0044)	(0.0009, 0.0021, 0.0039)	(0.0008, 0.002, 0.0038)	(0.0003, 0.001, 0.0022)	(0.0026, 0.0044, 0.0066)	(0.0014, 0.0023, 0.0035)	(0.0001, 0.0027, 0.0083)	(0.0035, 0.0061, 0.0099)	(0.0007, 0.0045, 0.0117)	(0.0033, 0.0047, 0.0061)	(0.0017, 0.0028, 0.0041)	(0.0029, 0.0044, 0.0062)	(0.0012, 0.004, 0.0084)	(0.0029, 0.0051, 0.008)	(0.0027, 0.0047, 0.0072)	(0.0016, 0.003, 0.0046)	(0.0024, 0.0042, 0.0063)	(0.0024, 0.0039, 0.0059)	(0.0, 0.0008, 0.0045)	(0.001, 0.0031, 0.0065)	(0.0017, 0.0039, 0.0066)	(0.0014, 0.0026, 0.0044)	(0.0012, 0.0029, 0.0051)	(0.0052, 0.0065, 0.0078)	(0.0001, 0.0012, 0.004)	(0.0008, 0.0027, 0.0059)	(0.0053, 0.0075, 0.01)
ENSG00000115993	(0.0023, 0.0031, 0.0041)	(0.0023, 0.0034, 0.0047)	(0.0007, 0.002, 0.0037)	(0.0022, 0.0031, 0.0044)	(0.001, 0.0022, 0.004)	(0.0021, 0.0029, 0.0039)	(0.0, 0.0011, 0.0053)	(0.0032, 0.0046, 0.0063)	(0.0017, 0.0037, 0.0063)	(0.0015, 0.0033, 0.006)	(0.0015, 0.003, 0.0047)	(0.0011, 0.0026, 0.0046)	(0.0013, 0.0029, 0.0049)	(0.0009, 0.0023, 0.0042)	(0.0002, 0.0012, 0.003)	(0.0016, 0.0027, 0.0043)	(0.0014, 0.0029, 0.0051)	(0.0014, 0.0029, 0.0047)	(0.0021, 0.0036, 0.0057)	(0.0018, 0.0032, 0.005)	(0.0011, 0.0019, 0.0029)	(0.0022, 0.0032, 0.0048)	(0.0046, 0.0064, 0.0083)	(0.0016, 0.0025, 0.0036)	(0.0052, 0.0075, 0.0103)	(0.0015, 0.0022, 0.0031)	(0.001, 0.0016, 0.0024)	(0.0022, 0.0033, 0.0046)	(0.0026, 0.0038, 0.0051)	(0.0014, 0.005, 0.0102)	(0.0, 0.0013, 0.0049)	(0.0017, 0.0056, 0.0122)	(0.0018, 0.0027, 0.0039)	(0.0028, 0.0044, 0.0065)	(0.0012, 0.0019, 0.0029)	(0.0026, 0.0054, 0.0096)	(0.0015, 0.0033, 0.006)	(0.0036, 0.006, 0.0089)	(0.0014, 0.0028, 0.0045)	(0.0035, 0.0053, 0.0075)	(0.0044, 0.0062, 0.0082)	(0.0017, 0.0039, 0.0071)	(0.0015, 0.003, 0.0051)	(0.0023, 0.0042, 0.0066)	(0.0015, 0.0031, 0.0053)	(0.0015, 0.0041, 0.0083)	(0.0015, 0.0022, 0.0031)	(0.0014, 0.0039, 0.0079)	(0.0011, 0.0034, 0.0072)	(0.0051, 0.0082, 0.0119)
ENSG00000115998	(0.0126, 0.0257, 0.0423)	(0.0081, 0.0182, 0.0329)	(0.001, 0.0113, 0.0312)	(0.0036, 0.0148, 0.034)	(0.0167, 0.0431, 0.0799)	(0.0124, 0.0273, 0.0471)	(0.0, 0.0009, 0.2041)	(0.0346, 0.0586, 0.0879)	(0.0054, 0.0298, 0.0743)	(0.0123, 0.0505, 0.1188)	(0.006, 0.0259, 0.0577)	(0.0044, 0.0154, 0.0328)	(0.0043, 0.0159, 0.0353)	(0.0057, 0.0228, 0.0552)	(0.005, 0.022, 0.0551)	(0.0101, 0.0438, 0.11)	(0.0, 0.0044, 0.0239)	(0.0, 0.0, 0.1557)	(0.0029, 0.0271, 0.0766)	VG Unavailable	(0.0051, 0.0251, 0.063)	(0.0062, 0.0209, 0.0449)	(0.0, 0.0039, 0.0257)	(0.0169, 0.0379, 0.0692)	(0.0049, 0.0175, 0.0394)	(0.0182, 0.0342, 0.0559)	(0.0021, 0.0114, 0.0271)	(0.0334, 0.065, 0.1076)	VG Unavailable	VG Unavailable	(0.0033, 0.0172, 0.0424)	(0.0056, 0.0217, 0.0485)	(0.0148, 0.0309, 0.0556)	(0.0021, 0.0173, 0.044)	(0.0175, 0.0283, 0.0425)	(0.0, 0.0009, 0.032)	(0.0048, 0.0215, 0.0557)	(0.0106, 0.0264, 0.0526)	(0.0089, 0.0224, 0.0428)	(0.0269, 0.0474, 0.0736)	(0.0178, 0.0325, 0.0516)	(0.0017, 0.0204, 0.0659)	(0.0003, 0.0081, 0.0285)	(0.0028, 0.0113, 0.0255)	(0.0065, 0.0234, 0.0505)	(0.001, 0.0029, 0.0063)	(0.014, 0.0258, 0.0413)	(0.0114, 0.0303, 0.0607)	(0.0118, 0.0349, 0.0718)	(0.032, 0.0563, 0.0918)
ENSG00000116001	(0.0022, 0.0043, 0.007)	(0.0016, 0.0038, 0.007)	(0.0005, 0.0023, 0.0054)	(0.0033, 0.0065, 0.0103)	(0.0021, 0.0054, 0.0106)	(0.0064, 0.0097, 0.0136)	(0.0, 0.0026, 0.0138)	(0.002, 0.0041, 0.007)	(0.0023, 0.0124, 0.0292)	(0.0004, 0.0074, 0.0252)	(0.0057, 0.0158, 0.0305)	(0.0008, 0.0028, 0.0062)	(0.0, 0.0006, 0.004)	(0.0005, 0.0041, 0.0103)	(0.0006, 0.0057, 0.0157)	(0.0, 0.0012, 0.0142)	(0.0013, 0.0076, 0.0185)	(0.0, 0.0027, 0.0103)	(0.0048, 0.0154, 0.0326)	(0.0, 0.0, 0.0111)	(0.0013, 0.0063, 0.0148)	(0.0014, 0.0037, 0.007)	(0.0012, 0.003, 0.0052)	(0.0016, 0.0038, 0.0072)	(0.0013, 0.0033, 0.0062)	(0.0007, 0.0021, 0.0043)	(0.0004, 0.0017, 0.0042)	(0.0034, 0.0074, 0.0129)	(0.0015, 0.0051, 0.0106)	(0.0014, 0.0072, 0.0168)	(0.0, 0.0008, 0.0035)	(0.0027, 0.0075, 0.0144)	(0.0023, 0.0044, 0.0071)	(0.0043, 0.0085, 0.014)	(0.0033, 0.0051, 0.0073)	(0.0026, 0.0049, 0.0081)	(0.0035, 0.0068, 0.0107)	(0.0017, 0.0043, 0.0079)	(0.0012, 0.003, 0.0059)	(0.0014, 0.0035, 0.0059)	(0.0053, 0.0084, 0.0125)	(0.0003, 0.0019, 0.0047)	(0.0006, 0.0025, 0.0059)	(0.0019, 0.0044, 0.0077)	(0.0006, 0.0025, 0.0055)	(0.001, 0.0034, 0.0073)	(0.0018, 0.0032, 0.0048)	(0.0, 0.0008, 0.0063)	(0.001, 0.0039, 0.009)	(0.0144, 0.0239, 0.0361)
ENSG00000116005	(0.0061, 0.0077, 0.0093)	(0.0043, 0.0057, 0.0075)	(0.0009, 0.0024, 0.0047)	(0.0039, 0.0055, 0.0073)	(0.0042, 0.0065, 0.0093)	(0.01, 0.0122, 0.0145)	(0.0001, 0.0057, 0.0202)	(0.0042, 0.006, 0.0081)	(0.0011, 0.0037, 0.0078)	(0.002, 0.0072, 0.0153)	(0.0009, 0.0034, 0.0071)	(0.0022, 0.0057, 0.0111)	(0.0022, 0.0054, 0.0105)	(0.0015, 0.0041, 0.0079)	(0.0014, 0.0036, 0.0068)	(0.005, 0.0112, 0.0202)	(0.0021, 0.0048, 0.0087)	(0.0035, 0.0073, 0.0131)	(0.0066, 0.0129, 0.0218)	(0.0016, 0.0067, 0.0149)	(0.0004, 0.0032, 0.0086)	(0.006, 0.0087, 0.0119)	(0.0048, 0.007, 0.0096)	(0.005, 0.0073, 0.01)	(0.0042, 0.0059, 0.0076)	(0.0054, 0.0075, 0.0099)	(0.0039, 0.005, 0.0063)	(0.0064, 0.0095, 0.0134)	(0.0056, 0.0083, 0.0114)	(0.0008, 0.0035, 0.0082)	(0.0044, 0.0119, 0.0228)	(0.0008, 0.0026, 0.0056)	(0.004, 0.0056, 0.0076)	(0.0087, 0.0108, 0.0133)	(0.0062, 0.0083, 0.0107)	(0.0033, 0.0061, 0.0098)	(0.0016, 0.0045, 0.0095)	(0.0053, 0.0096, 0.0147)	(0.0022, 0.0046, 0.0077)	(0.006, 0.0083, 0.0109)	(0.0054, 0.0074, 0.0095)	(0.0011, 0.0027, 0.005)	(0.0037, 0.007, 0.0115)	(0.0038, 0.0087, 0.0153)	(0.0024, 0.0043, 0.0068)	(0.0013, 0.004, 0.0078)	(0.0031, 0.0044, 0.0058)	(0.0011, 0.0031, 0.0062)	(0.0035, 0.0068, 0.0116)	(0.0146, 0.0278, 0.0442)
ENSG00000116016	(0.0023, 0.0029, 0.0034)	(0.0018, 0.0023, 0.0028)	(0.0015, 0.0028, 0.0045)	(0.003, 0.004, 0.0051)	(0.0018, 0.0026, 0.0036)	(0.0031, 0.0039, 0.0048)	(0.002, 0.0066, 0.0141)	(0.0018, 0.0025, 0.0031)	(0.002, 0.0046, 0.0087)	(0.0012, 0.0037, 0.0077)	(0.0012, 0.0028, 0.005)	(0.0015, 0.0042, 0.008)	(0.0011, 0.0054, 0.0124)	(0.0017, 0.0033, 0.0054)	(0.0021, 0.0048, 0.0083)	(0.003, 0.0053, 0.0085)	(0.0019, 0.0043, 0.0077)	(0.0012, 0.0031, 0.0059)	(0.0011, 0.0028, 0.0056)	(0.0009, 0.003, 0.0063)	(0.0, 0.0008, 0.005)	(0.001, 0.002, 0.0033)	(0.0014, 0.0023, 0.0033)	(0.002, 0.003, 0.0043)	(0.0023, 0.0033, 0.0045)	(0.001, 0.0017, 0.0024)	(0.0073, 0.0096, 0.012)	(0.0013, 0.0019, 0.0028)	(0.0011, 0.0018, 0.0026)	(0.0006, 0.0017, 0.0033)	VG Unavailable	(0.0032, 0.0053, 0.008)	(0.0018, 0.0022, 0.0026)	(0.0033, 0.0047, 0.0061)	(0.0023, 0.003, 0.0038)	(0.005, 0.0078, 0.0113)	(0.004, 0.0059, 0.0081)	(0.0027, 0.0041, 0.0056)	(0.003, 0.0049, 0.0073)	(0.0037, 0.0051, 0.0068)	(0.0028, 0.0037, 0.0048)	(0.0005, 0.0017, 0.0035)	(0.0007, 0.0017, 0.0031)	(0.0016, 0.0029, 0.0048)	(0.0024, 0.004, 0.0059)	(0.001, 0.0022, 0.0041)	(0.0019, 0.0024, 0.003)	(0.0008, 0.0016, 0.0027)	(0.0012, 0.0025, 0.004)	(0.072, 0.1, 0.1347)
ENSG00000116017	(0.0071, 0.0104, 0.014)	(0.0035, 0.0065, 0.0108)	(0.004, 0.0107, 0.0221)	(0.0104, 0.0177, 0.0275)	(0.0039, 0.0119, 0.0252)	(0.0057, 0.0116, 0.0204)	(0.0, 0.0, 0.0734)	(0.0096, 0.0151, 0.0224)	(0.0045, 0.0239, 0.053)	(0.0, 0.0021, 0.0253)	(0.001, 0.012, 0.0374)	(0.0165, 0.026, 0.0381)	(0.0232, 0.0373, 0.0543)	(0.0003, 0.0062, 0.0219)	(0.0037, 0.0148, 0.0342)	(0.0017, 0.016, 0.0465)	(0.0, 0.0046, 0.0316)	(0.0, 0.0, 0.2862)	(0.0037, 0.0189, 0.0489)	(0.0015, 0.0179, 0.052)	(0.0009, 0.0092, 0.0237)	(0.0039, 0.0091, 0.0163)	(0.0057, 0.0107, 0.0163)	(0.0032, 0.0077, 0.0141)	(0.0025, 0.0055, 0.0094)	(0.0052, 0.0096, 0.0155)	(0.0034, 0.005, 0.0072)	(0.0037, 0.0095, 0.0177)	(0.0043, 0.012, 0.0249)	(0.0, 0.0013, 0.0108)	(0.0008, 0.0017, 0.0029)	(0.0145, 0.0283, 0.0485)	(0.0051, 0.0072, 0.0101)	(0.0034, 0.0102, 0.0214)	(0.0037, 0.0073, 0.0119)	(0.0001, 0.0041, 0.016)	(0.0089, 0.0159, 0.025)	(0.0018, 0.0068, 0.0149)	(0.0034, 0.0073, 0.0137)	(0.0028, 0.0056, 0.0095)	(0.0049, 0.008, 0.0116)	(0.0002, 0.0044, 0.0135)	(0.0011, 0.005, 0.011)	(0.0028, 0.0055, 0.0092)	(0.0034, 0.009, 0.0176)	(0.0012, 0.0023, 0.0037)	(0.0093, 0.014, 0.0199)	(0.0006, 0.0055, 0.0148)	(0.0017, 0.0076, 0.0179)	(0.0048, 0.0062, 0.0075)
ENSG00000116030	(0.0563, 0.0952, 0.1452)	(0.0286, 0.0611, 0.1099)	VG Unavailable	(0.0003, 0.0189, 0.0721)	VG Unavailable	(0.0, 0.0186, 0.1093)	VG Unavailable	VG Unavailable	VG Unavailable	VG Unavailable	(0.003, 0.0403, 0.1278)	(0.0, 0.0, 0.0112)	(0.0, 0.0, 0.012)	(0.0, 0.0037, 0.0411)	VG Unavailable	(0.034, 0.0988, 0.2035)	(0.0, 0.0, 0.0112)	(0.0079, 0.0376, 0.0917)	VG Unavailable	VG Unavailable	VG Unavailable	(0.0072, 0.037, 0.0864)	(0.0, 0.0033, 0.1073)	(0.0187, 0.0524, 0.1033)	(0.0051, 0.0282, 0.0729)	(0.0, 0.0065, 0.048)	VG Unavailable	VG Unavailable	VG Unavailable	VG Unavailable	VG Unavailable	VG Unavailable	(0.0145, 0.0315, 0.0585)	(0.0116, 0.0614, 0.1502)	(0.0383, 0.0662, 0.1028)	VG Unavailable	VG Unavailable	VG Unavailable	VG Unavailable	(0.0007, 0.0126, 0.0404)	(0.0288, 0.0568, 0.0953)	VG Unavailable	VG Unavailable	VG Unavailable	(0.0, 0.0, 0.0298)	(0.0, 0.0, 0.0097)	(0.0077, 0.0222, 0.0422)	VG Unavailable	VG Unavailable	(0.0301, 0.0781, 0.1509)
ENSG00000116031	VG Unavailable	(0.1247, 0.1862, 0.2604)	VG Unavailable	VG Unavailable	VG Unavailable	VG Unavailable	VG Unavailable	(0.0769, 0.1408, 0.2195)	VG Unavailable	VG Unavailable	VG Unavailable	VG Unavailable	VG Unavailable	VG Unavailable	VG Unavailable	VG Unavailable	VG Unavailable	VG Unavailable	VG Unavailable	VG Unavailable	VG Unavailable	VG Unavailable	VG Unavailable	VG Unavailable	(0.0257, 0.0353, 0.0472)	VG Unavailable	VG Unavailable	VG Unavailable	VG Unavailable	VG Unavailable	VG Unavailable	VG Unavailable	(0.0585, 0.1011, 0.1533)	VG Unavailable	VG Unavailable	VG Unavailable	VG Unavailable	(0.0315, 0.0657, 0.1163)	VG Unavailable	(0.033, 0.0393, 0.0463)	(0.0348, 0.0412, 0.0481)	(0.0136, 0.0476, 0.0969)	(0.0228, 0.0667, 0.1353)	(0.0293, 0.0888, 0.181)	VG Unavailable	VG Unavailable	VG Unavailable	(0.1374, 0.2619, 0.4378)	(0.011, 0.0383, 0.0797)	VG Unavailable
ENSG00000116032	(0.1293, 0.155, 0.1831)	(0.0867, 0.109, 0.1351)	(0.0765, 0.1115, 0.1597)	(0.085, 0.1105, 0.1348)	(0.0881, 0.1246, 0.1646)	(0.1064, 0.1317, 0.1583)	(0.0783, 0.2313, 0.4682)	(0.1237, 0.1518, 0.1836)	(0.0422, 0.081, 0.1318)	(0.0558, 0.1003, 0.1623)	(0.0356, 0.0576, 0.0846)	(0.0679, 0.0888, 0.1128)	(0.0649, 0.0903, 0.1205)	(0.0643, 0.0949, 0.1327)	(0.0391, 0.0726, 0.1215)	(0.0457, 0.0722, 0.1082)	(0.0275, 0.0477, 0.0745)	(0.0426, 0.065, 0.0943)	(0.0634, 0.0969, 0.1423)	(0.0557, 0.1049, 0.1836)	(0.0661, 0.1108, 0.1647)	(0.1036, 0.136, 0.1689)	(0.1058, 0.1361, 0.1681)	(0.0991, 0.1311, 0.1648)	(0.0885, 0.1085, 0.1309)	(0.1011, 0.1266, 0.1529)	(0.0423, 0.0621, 0.0847)	(0.0924, 0.1217, 0.1549)	(0.0743, 0.0991, 0.1298)	(0.0246, 0.0413, 0.0643)	(0.0438, 0.0772, 0.1188)	(0.0871, 0.1221, 0.1675)	(0.0419, 0.0505, 0.0603)	(0.0734, 0.0972, 0.1242)	(0.0758, 0.09, 0.1039)	(0.0928, 0.1245, 0.164)	(0.0906, 0.1239, 0.1663)	(0.0833, 0.1107, 0.1412)	(0.06, 0.0759, 0.0954)	(0.0977, 0.1174, 0.139)	(0.1153, 0.1348, 0.1583)	(0.0839, 0.1223, 0.1664)	(0.1079, 0.1536, 0.2055)	(0.0579, 0.0744, 0.0951)	(0.0792, 0.1066, 0.1344)	(0.2283, 0.2812, 0.3373)	(0.1095, 0.1262, 0.1447)	(0.0466, 0.0716, 0.1031)	(0.0543, 0.0769, 0.1047)	(0.0558, 0.0707, 0.0896)
ENSG00000116035	VG Unavailable	(0.0241, 0.0387, 0.0553)	VG Unavailable	VG Unavailable	(0.0107, 0.0311, 0.0641)	VG Unavailable	VG Unavailable	(0.0305, 0.0491, 0.0711)	VG Unavailable	VG Unavailable	VG Unavailable	(0.006, 0.0117, 0.019)	(0.0048, 0.0098, 0.0169)	VG Unavailable	VG Unavailable	VG Unavailable	(0.0055, 0.0267, 0.0627)	VG Unavailable	VG Unavailable	VG Unavailable	VG Unavailable	VG Unavailable	VG Unavailable	VG Unavailable	VG Unavailable	(0.0269, 0.0508, 0.0823)	(0.0075, 0.0145, 0.024)	VG Unavailable	VG Unavailable	VG Unavailable	VG Unavailable	VG Unavailable	(0.0399, 0.0644, 0.0993)	VG Unavailable	VG Unavailable	VG Unavailable	(0.0228, 0.0478, 0.0833)	VG Unavailable	VG Unavailable	(0.0458, 0.0715, 0.102)	(0.0444, 0.0611, 0.081)	VG Unavailable	VG Unavailable	VG Unavailable	VG Unavailable	VG Unavailable	VG Unavailable	(0.0198, 0.0461, 0.0795)	VG Unavailable	VG Unavailable
ENSG00000116039	(0.0257, 0.0399, 0.0585)	(0.0134, 0.0216, 0.0321)	VG Unavailable	VG Unavailable	(0.0212, 0.0399, 0.065)	(0.0244, 0.0476, 0.0764)	VG Unavailable	(0.0432, 0.0567, 0.071)	VG Unavailable	VG Unavailable	VG Unavailable	(0.0143, 0.0238, 0.0368)	(0.017, 0.029, 0.0435)	VG Unavailable	VG Unavailable	VG Unavailable	VG Unavailable	VG Unavailable	VG Unavailable	VG Unavailable	VG Unavailable	(0.0198, 0.0436, 0.0769)	(0.0334, 0.0651, 0.1047)	(0.013, 0.0325, 0.0621)	(0.047, 0.0685, 0.0968)	(0.0251, 0.0413, 0.0598)	(0.01, 0.0182, 0.0305)	(0.0377, 0.0642, 0.0974)	(0.0282, 0.0648, 0.1212)	(0.0169, 0.0271, 0.0396)	VG Unavailable	VG Unavailable	(0.0558, 0.0758, 0.0995)	VG Unavailable	(0.0152, 0.0274, 0.0428)	(0.0338, 0.0614, 0.0951)	(0.0183, 0.0308, 0.0449)	(0.0117, 0.0242, 0.0427)	(0.0313, 0.0476, 0.0685)	(0.027, 0.0329, 0.039)	(0.0268, 0.0317, 0.0369)	(0.0538, 0.0729, 0.0961)	VG Unavailable	VG Unavailable	VG Unavailable	(0.0025, 0.0114, 0.0264)	VG Unavailable	(0.0069, 0.0176, 0.0345)	(0.0272, 0.0649, 0.1245)	VG Unavailable
ENSG00000116044	(0.0058, 0.0098, 0.0147)	(0.0023, 0.0051, 0.0091)	(0.0049, 0.0124, 0.0237)	(0.0061, 0.01, 0.015)	(0.0029, 0.0078, 0.015)	(0.004, 0.0083, 0.0144)	(0.0, 0.0031, 0.0348)	(0.0047, 0.0083, 0.0131)	(0.0, 0.0093, 0.039)	(0.0, 0.0057, 0.0226)	(0.0, 0.0003, 0.0396)	(0.0023, 0.0086, 0.0211)	(0.0213, 0.0355, 0.0552)	(0.0054, 0.021, 0.0454)	(0.0014, 0.0209, 0.0674)	(0.0036, 0.0153, 0.035)	(0.0116, 0.035, 0.0708)	(0.0034, 0.0192, 0.0457)	(0.0016, 0.0157, 0.0446)	(0.0, 0.0115, 0.0478)	(0.0, 0.0, 0.0053)	(0.0058, 0.0118, 0.0211)	(0.0, 0.0019, 0.0074)	(0.007, 0.0137, 0.0229)	(0.0079, 0.0111, 0.0151)	(0.0031, 0.0082, 0.0155)	(0.0008, 0.0032, 0.0069)	(0.0011, 0.0048, 0.0114)	(0.0002, 0.0051, 0.0162)	(0.0, 0.0069, 0.0247)	(0.0006, 0.0057, 0.0152)	(0.0109, 0.022, 0.0374)	(0.004, 0.0065, 0.0101)	(0.0037, 0.0081, 0.0146)	(0.0074, 0.0119, 0.0167)	(0.0021, 0.0052, 0.0096)	(0.0045, 0.014, 0.0286)	(0.0043, 0.0106, 0.02)	(0.0028, 0.0074, 0.015)	(0.0032, 0.0053, 0.0082)	(0.0071, 0.0103, 0.0138)	(0.0001, 0.0034, 0.0122)	(0.0, 0.0009, 0.0152)	(0.0036, 0.0087, 0.017)	(0.0029, 0.0069, 0.0125)	(0.0012, 0.0059, 0.0142)	(0.0047, 0.0074, 0.0107)	(0.005, 0.0145, 0.0264)	(0.0004, 0.0036, 0.01)	(0.0119, 0.0174, 0.0237)
ENSG00000116062	(0.006, 0.0088, 0.0124)	(0.0026, 0.005, 0.008)	(0.0009, 0.003, 0.0061)	(0.0049, 0.0084, 0.0128)	(0.0038, 0.0077, 0.0131)	(0.0065, 0.0094, 0.0127)	(0.0, 0.0, 0.0129)	(0.0048, 0.0082, 0.0121)	(0.0005, 0.0053, 0.0159)	(0.0031, 0.0112, 0.0237)	(0.0074, 0.0146, 0.0239)	(0.0018, 0.004, 0.0074)	(0.0036, 0.0064, 0.0096)	(0.0065, 0.0127, 0.021)	(0.0037, 0.0091, 0.0176)	(0.0059, 0.0128, 0.0226)	(0.0101, 0.0189, 0.0306)	(0.0032, 0.0089, 0.0171)	(0.0003, 0.0049, 0.0164)	(0.0067, 0.0184, 0.0373)	(0.0082, 0.0165, 0.0285)	(0.0039, 0.0072, 0.0113)	(0.0034, 0.0065, 0.0104)	(0.0022, 0.0049, 0.0091)	(0.0031, 0.0059, 0.0095)	(0.0042, 0.0069, 0.0104)	(0.0012, 0.0025, 0.0041)	(0.0014, 0.0048, 0.0097)	(0.0058, 0.0121, 0.0203)	(0.0, 0.0025, 0.0171)	(0.0002, 0.0016, 0.0043)	(0.0, 0.0017, 0.0112)	(0.0028, 0.0046, 0.007)	(0.011, 0.0156, 0.0214)	(0.0046, 0.0067, 0.0096)	(0.0031, 0.0054, 0.0081)	(0.0012, 0.0044, 0.0091)	(0.0025, 0.0064, 0.0118)	(0.0038, 0.0073, 0.0124)	(0.0066, 0.01, 0.0143)	(0.0046, 0.0076, 0.0116)	(0.0, 0.0022, 0.0082)	(0.0011, 0.0037, 0.0085)	(0.0025, 0.0058, 0.0109)	(0.0019, 0.0055, 0.011)	(0.0004, 0.0014, 0.0031)	(0.0046, 0.0069, 0.0096)	(0.002, 0.0049, 0.0084)	(0.0021, 0.0059, 0.0121)	(0.0142, 0.0214, 0.029)
ENSG00000116095	(0.0051, 0.0077, 0.011)	(0.0032, 0.0058, 0.0095)	(0.0, 0.0009, 0.0047)	(0.0033, 0.006, 0.0094)	(0.0021, 0.0052, 0.01)	(0.0024, 0.0042, 0.0065)	(0.0, 0.0059, 0.0269)	(0.0059, 0.0097, 0.0142)	(0.0008, 0.0053, 0.0129)	(0.0022, 0.009, 0.0203)	(0.0, 0.0022, 0.0078)	(0.0014, 0.0048, 0.0112)	(0.0003, 0.0025, 0.008)	(0.002, 0.0068, 0.0141)	(0.0015, 0.0051, 0.0107)	(0.001, 0.0068, 0.0171)	(0.0014, 0.0052, 0.0117)	(0.0013, 0.0046, 0.0094)	(0.0005, 0.004, 0.0113)	(0.0061, 0.0144, 0.0269)	(0.0027, 0.009, 0.0179)	(0.0022, 0.0047, 0.0084)	(0.0008, 0.0029, 0.0064)	(0.0012, 0.0031, 0.0064)	(0.0029, 0.008, 0.0156)	(0.0029, 0.0051, 0.0078)	(0.0059, 0.0097, 0.0142)	(0.0033, 0.006, 0.0097)	(0.0018, 0.0052, 0.0109)	(0.0, 0.0039, 0.0157)	(0.0, 0.0015, 0.0095)	(0.0002, 0.0041, 0.0143)	(0.0069, 0.0104, 0.0147)	(0.0055, 0.01, 0.016)	(0.0037, 0.006, 0.0089)	(0.0013, 0.0046, 0.0098)	(0.0082, 0.018, 0.0311)	(0.0017, 0.0046, 0.0091)	(0.0022, 0.005, 0.0091)	(0.0026, 0.0066, 0.0122)	(0.0236, 0.0313, 0.0413)	(0.0028, 0.0081, 0.0161)	(0.0038, 0.0091, 0.0165)	(0.0034, 0.0085, 0.0154)	(0.0008, 0.0031, 0.0072)	(0.0034, 0.0062, 0.0092)	(0.004, 0.0063, 0.0093)	(0.0, 0.0026, 0.0095)	(0.002, 0.0071, 0.0154)	(0.0163, 0.0264, 0.039)
ENSG00000116096	(0.0021, 0.0185, 0.048)	(0.0013, 0.0137, 0.041)	(0.0006, 0.0194, 0.0699)	(0.0033, 0.0278, 0.0785)	VG Unavailable	(0.0017, 0.0176, 0.0536)	VG Unavailable	(0.0044, 0.0563, 0.1873)	VG Unavailable	VG Unavailable	VG Unavailable	VG Unavailable	VG Unavailable	VG Unavailable	VG Unavailable	VG Unavailable	VG Unavailable	VG Unavailable	VG Unavailable	VG Unavailable	VG Unavailable	(0.0025, 0.026, 0.0753)	(0.0043, 0.0317, 0.0834)	(0.0016, 0.047, 0.1559)	(0.011, 0.0484, 0.1125)	(0.0111, 0.0411, 0.0984)	(0.0083, 0.0376, 0.0908)	(0.0001, 0.0453, 0.1768)	(0.0, 0.0057, 0.0527)	VG Unavailable	VG Unavailable	VG Unavailable	(0.0087, 0.0418, 0.0964)	(0.0104, 0.0336, 0.0709)	VG Unavailable	VG Unavailable	(0.0044, 0.0249, 0.062)	VG Unavailable	VG Unavailable	VG Unavailable	(0.0232, 0.078, 0.1654)	VG Unavailable	VG Unavailable	VG Unavailable	VG Unavailable	VG Unavailable	(0.0108, 0.0412, 0.0939)	VG Unavailable	VG Unavailable	VG Unavailable
ENSG00000116106	(0.0108, 0.0135, 0.0167)	(0.0109, 0.0143, 0.0178)	(0.0099, 0.018, 0.0282)	(0.0121, 0.0155, 0.0195)	(0.006, 0.0099, 0.0144)	(0.0249, 0.0306, 0.0367)	(0.0015, 0.0103, 0.0273)	(0.0117, 0.0151, 0.0191)	(0.0047, 0.0075, 0.011)	(0.0038, 0.0076, 0.0123)	(0.0071, 0.0104, 0.0141)	(0.0057, 0.0082, 0.011)	(0.0058, 0.0082, 0.0112)	(0.0068, 0.0093, 0.0121)	(0.0064, 0.0088, 0.012)	(0.005, 0.0076, 0.0108)	(0.0045, 0.0083, 0.0128)	(0.0101, 0.0148, 0.021)	(0.0075, 0.0121, 0.0177)	(0.0092, 0.0203, 0.0351)	(0.0132, 0.0259, 0.0434)	(0.019, 0.0242, 0.0305)	(0.0117, 0.0156, 0.0204)	(0.0179, 0.0236, 0.0301)	(0.0166, 0.0212, 0.0262)	(0.0167, 0.0211, 0.0263)	(0.0183, 0.0232, 0.0293)	(0.0109, 0.0136, 0.0168)	(0.0144, 0.0201, 0.0267)	(0.0035, 0.0144, 0.0339)	VG Unavailable	VG Unavailable	(0.0151, 0.0201, 0.0257)	(0.0174, 0.0234, 0.0311)	(0.015, 0.0191, 0.0237)	(0.0089, 0.0132, 0.0185)	(0.0294, 0.0552, 0.0908)	(0.0121, 0.0177, 0.0244)	(0.0079, 0.0177, 0.0308)	(0.0094, 0.0113, 0.0135)	(0.0095, 0.0113, 0.0134)	(0.0024, 0.0065, 0.0126)	(0.007, 0.0135, 0.0219)	(0.0135, 0.0216, 0.0323)	(0.0122, 0.0173, 0.024)	(0.0085, 0.0109, 0.0136)	(0.0199, 0.0236, 0.0274)	(0.0118, 0.0174, 0.025)	(0.0077, 0.0133, 0.02)	(0.0521, 0.0751, 0.1011)
ENSG00000116117	(0.0023, 0.0032, 0.0044)	(0.0014, 0.0025, 0.0041)	(0.0046, 0.0093, 0.0162)	(0.0015, 0.0028, 0.0045)	(0.0015, 0.0032, 0.0057)	(0.0031, 0.004, 0.0051)	(0.0, 0.0064, 0.0235)	(0.0018, 0.0032, 0.0049)	(0.0, 0.0001, 0.1114)	(0.0051, 0.0141, 0.0253)	(0.0019, 0.0062, 0.0134)	(0.012, 0.0374, 0.0763)	(0.0, 0.013, 0.0575)	(0.0118, 0.0224, 0.0372)	(0.0054, 0.0142, 0.027)	(0.0021, 0.0075, 0.0162)	(0.0024, 0.0066, 0.0134)	(0.0034, 0.0083, 0.0157)	(0.0004, 0.0044, 0.013)	(0.0035, 0.0125, 0.0256)	(0.0003, 0.0039, 0.0109)	(0.0014, 0.0026, 0.004)	(0.0015, 0.0031, 0.0053)	(0.0022, 0.0038, 0.0059)	(0.0012, 0.0039, 0.008)	(0.0012, 0.0024, 0.0041)	(0.0013, 0.0023, 0.0036)	(0.0005, 0.0022, 0.0051)	(0.0026, 0.008, 0.0169)	(0.0, 0.0022, 0.0097)	VG Unavailable	(0.0031, 0.0095, 0.02)	(0.0031, 0.0047, 0.0067)	(0.0039, 0.0075, 0.0124)	(0.0018, 0.0024, 0.0032)	(0.0, 0.001, 0.0033)	(0.0029, 0.0069, 0.0119)	(0.0013, 0.0037, 0.0072)	(0.0032, 0.0067, 0.0117)	(0.0033, 0.0048, 0.0067)	(0.004, 0.0056, 0.0076)	(0.0007, 0.004, 0.0095)	(0.0012, 0.0037, 0.0073)	(0.004, 0.0102, 0.0189)	(0.002, 0.0044, 0.0077)	(0.0003, 0.0015, 0.0034)	(0.0021, 0.0033, 0.0048)	(0.0011, 0.0037, 0.0078)	(0.0026, 0.0062, 0.0111)	VG Unavailable
ENSG00000116120	(0.0052, 0.0075, 0.0102)	(0.0014, 0.0035, 0.0065)	(0.0006, 0.0029, 0.0077)	(0.0033, 0.0061, 0.0099)	(0.0019, 0.005, 0.0096)	(0.0053, 0.0081, 0.0116)	(0.0016, 0.0135, 0.0367)	(0.0034, 0.0056, 0.0085)	(0.0047, 0.0097, 0.017)	(0.0053, 0.0134, 0.0253)	(0.001, 0.0038, 0.008)	(0.002, 0.0047, 0.0081)	(0.0022, 0.0047, 0.008)	(0.002, 0.0044, 0.0076)	(0.0002, 0.0015, 0.0042)	(0.0035, 0.0074, 0.0128)	(0.0019, 0.0044, 0.0079)	(0.0015, 0.0043, 0.0081)	(0.0, 0.0017, 0.0069)	(0.0015, 0.005, 0.0105)	(0.0, 0.0025, 0.0104)	(0.002, 0.0045, 0.0079)	(0.0016, 0.0037, 0.0066)	(0.0022, 0.0051, 0.0093)	(0.0018, 0.0035, 0.006)	(0.0017, 0.0036, 0.0063)	(0.0014, 0.0029, 0.005)	(0.0002, 0.0016, 0.0039)	(0.0016, 0.0049, 0.0099)	(0.0015, 0.0108, 0.027)	(0.0002, 0.0018, 0.0049)	(0.0035, 0.0088, 0.0175)	(0.0045, 0.0072, 0.0105)	(0.006, 0.0087, 0.0117)	(0.0024, 0.0038, 0.0055)	(0.0, 0.0004, 0.0037)	(0.0, 0.0001, 0.02)	(0.0027, 0.0058, 0.0101)	(0.0011, 0.0029, 0.0055)	(0.0031, 0.0048, 0.0068)	(0.0041, 0.0058, 0.0077)	(0.0012, 0.0051, 0.0125)	(0.002, 0.0057, 0.0111)	(0.0001, 0.0021, 0.0066)	(0.0031, 0.0058, 0.0094)	(0.0009, 0.0025, 0.0049)	(0.0024, 0.0043, 0.0068)	(0.0008, 0.0033, 0.0079)	(0.0026, 0.0067, 0.0126)	(0.0094, 0.0193, 0.0307)
ENSG00000116127	(0.0026, 0.0042, 0.006)	(0.0029, 0.0051, 0.0078)	(0.0044, 0.009, 0.0149)	(0.0019, 0.0037, 0.0059)	(0.0005, 0.0021, 0.0051)	(0.0021, 0.0034, 0.0048)	(0.0005, 0.0089, 0.0267)	(0.0023, 0.0043, 0.0068)	(0.005, 0.0136, 0.0266)	(0.0009, 0.0072, 0.0188)	(0.0054, 0.0112, 0.0201)	(0.0015, 0.0036, 0.0069)	(0.0023, 0.0054, 0.0097)	(0.0107, 0.0194, 0.0293)	(0.0011, 0.0055, 0.0145)	(0.0043, 0.0103, 0.019)	(0.0086, 0.0189, 0.0326)	(0.0045, 0.01, 0.0178)	(0.0029, 0.009, 0.019)	(0.0035, 0.011, 0.0231)	(0.0, 0.0002, 0.0161)	(0.0028, 0.005, 0.0075)	(0.0012, 0.003, 0.0053)	(0.0028, 0.0051, 0.0081)	(0.0019, 0.0044, 0.0077)	(0.0033, 0.0051, 0.0078)	(0.0024, 0.0043, 0.0068)	(0.0028, 0.0059, 0.0101)	(0.0016, 0.0052, 0.0111)	(0.0005, 0.0047, 0.014)	(0.0062, 0.0109, 0.0165)	(0.0055, 0.0132, 0.0243)	(0.0031, 0.005, 0.0073)	(0.0041, 0.0079, 0.0127)	(0.0018, 0.0029, 0.0043)	(0.002, 0.0036, 0.0057)	(0.0031, 0.0058, 0.0091)	(0.0042, 0.0072, 0.0109)	(0.0012, 0.0029, 0.0057)	(0.0049, 0.0074, 0.0102)	(0.005, 0.0074, 0.01)	(0.0001, 0.0022, 0.0075)	(0.0006, 0.0029, 0.0067)	(0.0043, 0.0085, 0.0142)	(0.0007, 0.0026, 0.0058)	(0.002, 0.0029, 0.0039)	(0.0031, 0.0046, 0.0062)	(0.0007, 0.0027, 0.0055)	(0.0008, 0.0036, 0.0077)	(0.0173, 0.0284, 0.0413)
ENSG00000116128	(0.0028, 0.0062, 0.0112)	(0.0078, 0.0132, 0.0199)	(0.0002, 0.0025, 0.0077)	(0.0029, 0.0064, 0.0108)	(0.0048, 0.0108, 0.0187)	(0.0035, 0.0059, 0.009)	(0.0036, 0.0191, 0.0454)	(0.0006, 0.0033, 0.009)	(0.0011, 0.0061, 0.0145)	(0.0046, 0.0127, 0.0254)	(0.0012, 0.0071, 0.0176)	(0.001, 0.003, 0.006)	(0.0, 0.0009, 0.0039)	(0.0012, 0.005, 0.0114)	(0.0024, 0.0079, 0.0158)	(0.0064, 0.0169, 0.0334)	(0.0009, 0.0054, 0.0134)	(0.0016, 0.0067, 0.0153)	(0.0013, 0.0084, 0.0206)	(0.0062, 0.0199, 0.0418)	(0.0072, 0.0192, 0.0373)	(0.0024, 0.0052, 0.0085)	(0.0008, 0.0031, 0.0066)	(0.0018, 0.0039, 0.0066)	(0.0039, 0.0073, 0.0121)	(0.0029, 0.0048, 0.0074)	(0.0, 0.0022, 0.0083)	(0.0046, 0.0098, 0.017)	(0.0044, 0.0094, 0.0151)	(0.0012, 0.0063, 0.017)	(0.0006, 0.0041, 0.0112)	(0.0075, 0.0205, 0.0404)	(0.0079, 0.013, 0.0191)	(0.004, 0.0086, 0.0148)	(0.004, 0.0066, 0.01)	(0.0014, 0.0044, 0.0091)	(0.0054, 0.0124, 0.0222)	(0.0011, 0.0035, 0.0075)	(0.0006, 0.0029, 0.0062)	(0.0054, 0.0094, 0.0148)	(0.0065, 0.0109, 0.0161)	(0.0019, 0.0068, 0.0152)	(0.0009, 0.0049, 0.0113)	(0.0013, 0.007, 0.0168)	(0.0015, 0.0052, 0.0104)	(0.0007, 0.0026, 0.0058)	(0.0046, 0.0072, 0.0104)	(0.0051, 0.0101, 0.0165)	(0.0002, 0.0034, 0.0104)	(0.0204, 0.0333, 0.0513)
ENSG00000116132	(0.0077, 0.0086, 0.0097)	(0.0114, 0.0156, 0.0207)	(0.014, 0.0287, 0.0465)	(0.0019, 0.0034, 0.0052)	(0.008, 0.012, 0.0172)	(0.0146, 0.0149, 0.0153)	(0.0001, 0.0053, 0.0183)	(0.0057, 0.0083, 0.0115)	(0.0384, 0.0605, 0.0932)	(0.0161, 0.0337, 0.0564)	(0.0156, 0.029, 0.0463)	(0.0014, 0.0136, 0.0372)	(0.032, 0.066, 0.111)	(0.0332, 0.0545, 0.0829)	(0.0345, 0.0602, 0.0947)	(0.0286, 0.0509, 0.0809)	(0.031, 0.0494, 0.0736)	(0.0224, 0.0393, 0.0646)	(0.0171, 0.0377, 0.0621)	(0.016, 0.0369, 0.0618)	(0.0141, 0.0416, 0.0815)	(0.0062, 0.0156, 0.0283)	(0.001, 0.0074, 0.0203)	(0.0134, 0.02, 0.0282)	(0.0153, 0.0249, 0.0361)	(0.0087, 0.0134, 0.0194)	(0.0134, 0.0143, 0.0151)	(0.0159, 0.0223, 0.0308)	(0.0416, 0.0551, 0.0718)	VG Unavailable	(0.0656, 0.1362, 0.2311)	VG Unavailable	(0.0072, 0.0101, 0.0135)	(0.0191, 0.0237, 0.0283)	(0.0159, 0.0168, 0.0177)	(0.0053, 0.0101, 0.0165)	(0.0217, 0.0538, 0.0991)	(0.0213, 0.0323, 0.0458)	(0.0103, 0.0286, 0.0519)	(0.0077, 0.0113, 0.0158)	(0.0108, 0.0148, 0.0188)	(0.0015, 0.0035, 0.0069)	(0.0075, 0.0208, 0.0427)	VG Unavailable	(0.0134, 0.0318, 0.0617)	(0.0097, 0.0164, 0.0246)	(0.0085, 0.0107, 0.0131)	(0.0062, 0.0112, 0.0172)	(0.0041, 0.0072, 0.0109)	VG Unavailable
ENSG00000116133	(0.0117, 0.0143, 0.0169)	(0.0096, 0.0118, 0.0144)	(nan, nan, nan)	(0.0087, 0.0117, 0.0152)	(0.0086, 0.0135, 0.02)	(0.0069, 0.0093, 0.0117)	(0.0004, 0.0069, 0.0197)	(0.0081, 0.0106, 0.0133)	(0.0039, 0.0062, 0.009)	(0.006, 0.0103, 0.0161)	(0.0056, 0.0088, 0.0126)	(0.002, 0.0031, 0.0043)	(0.0025, 0.0038, 0.0056)	(0.0035, 0.005, 0.0068)	(0.0041, 0.0061, 0.0082)	(0.0139, 0.0196, 0.0261)	(0.009, 0.0128, 0.0173)	(0.0035, 0.0052, 0.0072)	(0.0085, 0.0136, 0.0197)	(0.024, 0.0351, 0.0488)	(0.0198, 0.0287, 0.0383)	(0.0062, 0.0103, 0.0151)	(0.0048, 0.0065, 0.0085)	(0.0124, 0.0178, 0.0243)	(0.0032, 0.0039, 0.0048)	(0.0132, 0.0183, 0.0243)	(0.0183, 0.0219, 0.0259)	(0.004, 0.0064, 0.0095)	(0.0119, 0.0165, 0.0227)	(0.0035, 0.0064, 0.0107)	(0.0156, 0.0221, 0.031)	(0.002, 0.0027, 0.0035)	(0.0018, 0.0023, 0.0028)	(0.0366, 0.0421, 0.0483)	(0.0126, 0.0151, 0.0179)	(0.003, 0.0059, 0.0096)	(0.0045, 0.0071, 0.0102)	(0.0025, 0.0036, 0.005)	(0.0156, 0.0211, 0.0274)	(0.0033, 0.004, 0.0047)	(0.0054, 0.0064, 0.0075)	(0.0019, 0.0028, 0.0039)	(0.0041, 0.0066, 0.0097)	(0.0078, 0.0087, 0.0095)	(0.0064, 0.0083, 0.0107)	(0.0047, 0.0064, 0.0082)	(0.0162, 0.02, 0.024)	(0.0028, 0.0077, 0.0151)	(0.0015, 0.0027, 0.0043)	(0.0249, 0.0333, 0.0443)
ENSG00000116138	(0.0051, 0.0082, 0.012)	(0.0008, 0.0029, 0.0062)	(0.0026, 0.0053, 0.0096)	(0.0043, 0.0089, 0.0149)	(0.0038, 0.0095, 0.0182)	(0.0056, 0.01, 0.0157)	(0.0, 0.0, 0.0465)	(0.0042, 0.0075, 0.0124)	(0.004, 0.0094, 0.0177)	(0.0, 0.0017, 0.0116)	(0.0005, 0.0037, 0.0104)	(0.0009, 0.0042, 0.0094)	(0.0, 0.0014, 0.007)	(0.0029, 0.0066, 0.0119)	(0.002, 0.0056, 0.0109)	(0.0011, 0.0059, 0.0146)	(0.0013, 0.0056, 0.0127)	(0.0014, 0.0047, 0.0102)	(0.0003, 0.0043, 0.0135)	(0.0025, 0.0111, 0.0269)	(0.0112, 0.0237, 0.0411)	(0.001, 0.0038, 0.0082)	(0.0014, 0.0029, 0.0045)	(0.0004, 0.0028, 0.0075)	(0.0017, 0.0036, 0.0065)	(0.0012, 0.004, 0.0078)	(0.0007, 0.002, 0.004)	(0.0, 0.0005, 0.0127)	(0.0001, 0.0021, 0.0081)	(0.0051, 0.0095, 0.0152)	(0.0054, 0.0096, 0.0151)	(0.0131, 0.0175, 0.0223)	(0.0012, 0.0037, 0.0073)	(0.0136, 0.0161, 0.0189)	(0.0046, 0.0075, 0.0112)	(0.0015, 0.0045, 0.0094)	(0.0047, 0.0094, 0.0155)	(0.0, 0.0003, 0.0074)	(0.0008, 0.003, 0.0065)	(0.0055, 0.0087, 0.0131)	(0.0045, 0.0071, 0.0101)	(0.0011, 0.0041, 0.009)	(0.0021, 0.0041, 0.007)	(0.006, 0.0093, 0.0139)	(0.0037, 0.0081, 0.0138)	(0.0018, 0.0035, 0.0057)	(0.0035, 0.0055, 0.008)	(0.0003, 0.0026, 0.0073)	(0.0003, 0.0028, 0.0081)	(0.0054, 0.0103, 0.0168)
ENSG00000116141	(0.0125, 0.0215, 0.0328)	(0.0064, 0.0167, 0.0323)	VG Unavailable	(0.0077, 0.0171, 0.03)	(0.0034, 0.0114, 0.0244)	(0.0118, 0.0195, 0.0292)	VG Unavailable	(0.0124, 0.0236, 0.0395)	(0.0, 0.0019, 0.0586)	VG Unavailable	(0.0001, 0.0173, 0.0733)	(0.0005, 0.0051, 0.0142)	(0.0001, 0.0053, 0.0204)	(0.0002, 0.0106, 0.0382)	(0.0025, 0.0214, 0.0558)	(0.0, 0.0069, 0.0814)	(0.0, 0.0065, 0.0399)	(0.0005, 0.018, 0.0627)	VG Unavailable	VG Unavailable	(0.0108, 0.0445, 0.1046)	(0.0014, 0.0122, 0.0329)	(0.0016, 0.0136, 0.0382)	(0.0097, 0.0217, 0.0349)	(0.0002, 0.005, 0.0171)	(0.0028, 0.0106, 0.0238)	VG Unavailable	(0.0018, 0.0083, 0.0199)	(0.0031, 0.0155, 0.0373)	VG Unavailable	VG Unavailable	VG Unavailable	(0.0225, 0.039, 0.0597)	VG Unavailable	(0.0141, 0.0233, 0.0345)	(0.0059, 0.0338, 0.0917)	VG Unavailable	(0.0204, 0.0477, 0.0889)	(0.0048, 0.0146, 0.0291)	(0.0057, 0.0158, 0.0354)	(0.0302, 0.0473, 0.0696)	(0.0009, 0.0135, 0.042)	VG Unavailable	(0.0141, 0.078, 0.1972)	(0.0073, 0.0309, 0.0774)	(0.0001, 0.004, 0.013)	(0.0121, 0.0213, 0.0326)	(0.0033, 0.0182, 0.0457)	(0.0, 0.005, 0.0198)	VG Unavailable
ENSG00000116147	(0.1471, 0.2424, 0.3616)	VG Unavailable	(0.5727, 0.8939, 1.2846)	VG Unavailable	VG Unavailable	VG Unavailable	VG Unavailable	VG Unavailable	(0.0007, 0.0014, 0.0022)	(0.0009, 0.0016, 0.0026)	(0.0007, 0.0016, 0.0026)	(0.0016, 0.0029, 0.0045)	(0.0008, 0.0019, 0.0035)	(0.0008, 0.0014, 0.0023)	(0.0006, 0.0012, 0.002)	(0.0019, 0.0032, 0.0047)	(0.0006, 0.0014, 0.0023)	(0.0003, 0.001, 0.0019)	(0.0, 0.0005, 0.0018)	(0.0008, 0.0019, 0.0034)	(0.0009, 0.0023, 0.0043)	VG Unavailable	VG Unavailable	VG Unavailable	VG Unavailable	VG Unavailable	VG Unavailable	VG Unavailable	VG Unavailable	VG Unavailable	VG Unavailable	VG Unavailable	(0.1537, 0.2103, 0.276)	VG Unavailable	VG Unavailable	VG Unavailable	VG Unavailable	VG Unavailable	(0.0019, 0.0042, 0.0079)	VG Unavailable	VG Unavailable	VG Unavailable	(0.0, 0.0041, 0.0195)	(0.0111, 0.0326, 0.0656)	VG Unavailable	(0.0056, 0.0107, 0.0175)	VG Unavailable	VG Unavailable	VG Unavailable	VG Unavailable
ENSG00000116151	(0.0081, 0.0109, 0.0142)	(0.0065, 0.0098, 0.0136)	(0.0053, 0.0093, 0.0144)	(0.0095, 0.0142, 0.0206)	(0.0065, 0.0119, 0.0188)	(0.008, 0.012, 0.0169)	(0.0, 0.0028, 0.0173)	(0.0066, 0.0092, 0.0121)	(0.0083, 0.0134, 0.0194)	(0.0103, 0.0179, 0.0279)	(0.0032, 0.0059, 0.0094)	(0.0062, 0.0078, 0.0097)	(0.0063, 0.008, 0.0101)	(0.0061, 0.0094, 0.013)	(0.0077, 0.0117, 0.0169)	(0.0091, 0.0157, 0.0242)	(0.0045, 0.0081, 0.013)	(0.0103, 0.0146, 0.0201)	(0.0072, 0.0126, 0.0189)	(0.0083, 0.0191, 0.0347)	(0.0025, 0.0089, 0.0184)	(0.0117, 0.016, 0.021)	(0.0089, 0.0119, 0.0156)	(0.0072, 0.0106, 0.0144)	(0.0122, 0.0154, 0.0192)	(0.0077, 0.0105, 0.014)	(0.0088, 0.0123, 0.0169)	(0.0048, 0.0089, 0.0135)	(0.0128, 0.0192, 0.0268)	(0.0053, 0.0107, 0.0176)	(0.0686, 0.0917, 0.1232)	(0.0038, 0.0075, 0.0124)	(0.005, 0.0071, 0.0097)	(0.0028, 0.0062, 0.0113)	(0.0054, 0.0073, 0.0095)	(0.003, 0.0052, 0.008)	(0.0034, 0.0062, 0.0094)	(0.0072, 0.0102, 0.0135)	(0.007, 0.0091, 0.0115)	(0.0065, 0.0087, 0.011)	(0.0083, 0.0104, 0.013)	(0.0027, 0.0059, 0.0099)	(0.0036, 0.0069, 0.0113)	(0.0114, 0.0163, 0.0223)	(0.0048, 0.0079, 0.0119)	(0.0054, 0.007, 0.0088)	(0.0047, 0.0058, 0.007)	(0.0023, 0.005, 0.0083)	(0.0039, 0.0076, 0.012)	(0.0329, 0.0454, 0.0596)
ENSG00000116157	(0.0644, 0.0799, 0.0988)	(0.0686, 0.0892, 0.1119)	(0.0259, 0.0395, 0.0575)	(0.099, 0.1262, 0.1557)	(0.0682, 0.0984, 0.1333)	(0.0729, 0.0924, 0.1131)	(0.0108, 0.066, 0.1807)	(0.051, 0.0672, 0.0861)	(0.0079, 0.0264, 0.0599)	(0.0044, 0.0273, 0.0724)	(0.0022, 0.0155, 0.0397)	(0.011, 0.0315, 0.0584)	(0.0001, 0.0096, 0.0411)	(0.0085, 0.0259, 0.0547)	(0.0017, 0.0177, 0.054)	VG Unavailable	(0.0001, 0.007, 0.0262)	(0.0034, 0.0143, 0.0347)	(0.0037, 0.0193, 0.0458)	(0.0086, 0.0346, 0.0786)	(0.0048, 0.0211, 0.0503)	(0.0193, 0.0287, 0.0405)	(0.029, 0.0441, 0.0608)	(0.024, 0.0361, 0.05)	(0.0386, 0.0582, 0.0832)	(0.0212, 0.0301, 0.0404)	(0.1835, 0.2221, 0.2662)	(0.0508, 0.0697, 0.0905)	(0.0364, 0.0534, 0.0721)	(0.0328, 0.0673, 0.111)	(0.2072, 0.3201, 0.4643)	(0.2506, 0.4157, 0.6367)	(0.0865, 0.1114, 0.1391)	(0.0221, 0.0332, 0.0469)	(0.0393, 0.052, 0.0656)	(0.0462, 0.0712, 0.1045)	(0.1193, 0.1571, 0.2066)	(0.0421, 0.0605, 0.0825)	(0.0791, 0.105, 0.136)	(0.0601, 0.0817, 0.1063)	(0.0614, 0.0801, 0.1021)	(0.1706, 0.2681, 0.3898)	(0.0347, 0.0591, 0.0868)	(0.0447, 0.0632, 0.0828)	(0.0765, 0.1097, 0.1481)	(0.0157, 0.0246, 0.0346)	(0.0293, 0.0366, 0.0443)	(0.0335, 0.0554, 0.0838)	(0.0286, 0.0536, 0.085)	(0.0719, 0.096, 0.1216)
ENSG00000116161	(0.0013, 0.003, 0.0056)	(0.0009, 0.0024, 0.0047)	(0.0, 0.0, 0.0275)	(0.002, 0.0041, 0.007)	(0.0019, 0.0049, 0.0094)	(0.0037, 0.0058, 0.0085)	(0.0, 0.0, 0.0068)	(0.0018, 0.004, 0.007)	(0.0008, 0.002, 0.0036)	(0.001, 0.0029, 0.0061)	(0.0012, 0.0028, 0.0053)	(0.0003, 0.0012, 0.0028)	(0.0012, 0.0025, 0.0041)	(0.0005, 0.0016, 0.0033)	(0.0001, 0.0009, 0.0021)	(0.0006, 0.0021, 0.0042)	(0.0011, 0.0028, 0.005)	(0.0004, 0.0016, 0.0033)	(0.001, 0.003, 0.006)	(0.0, 0.0012, 0.0041)	(0.0025, 0.0054, 0.0098)	(0.0024, 0.0046, 0.008)	(0.0032, 0.0058, 0.0092)	(0.0017, 0.0041, 0.0076)	(0.0006, 0.0019, 0.0043)	(0.0009, 0.0028, 0.0054)	(0.0001, 0.0007, 0.0018)	(0.0013, 0.0036, 0.0067)	(0.0002, 0.0017, 0.0046)	(0.0, 0.0029, 0.0106)	(0.0, 0.0004, 0.0018)	(0.0009, 0.0045, 0.011)	(0.0034, 0.0055, 0.0083)	(0.0019, 0.0035, 0.0055)	(0.0022, 0.0037, 0.0058)	(0.0006, 0.0029, 0.0066)	(0.0007, 0.0044, 0.011)	(0.0024, 0.0068, 0.0135)	(0.0027, 0.0055, 0.0092)	(0.0016, 0.0039, 0.0071)	(0.0046, 0.0075, 0.0109)	(0.0001, 0.0025, 0.0088)	(0.0, 0.0011, 0.0049)	(0.0006, 0.0033, 0.0077)	(0.0, 0.0013, 0.0057)	(0.0029, 0.0055, 0.0085)	(0.003, 0.0055, 0.0088)	(0.0, 0.0018, 0.0063)	(0.001, 0.004, 0.009)	(0.0047, 0.0074, 0.0113)
ENSG00000116171	(0.0013, 0.0021, 0.0031)	(0.0018, 0.0028, 0.0041)	(0.0018, 0.0036, 0.0064)	(0.0002, 0.0008, 0.0018)	(0.0006, 0.0018, 0.0035)	(0.0016, 0.0026, 0.0039)	VG Unavailable	(0.0016, 0.0027, 0.0041)	(0.0011, 0.0047, 0.0106)	(0.0001, 0.0016, 0.0051)	(0.0, 0.0007, 0.0022)	(0.0028, 0.0061, 0.0106)	(0.0014, 0.0039, 0.0074)	(0.0003, 0.0017, 0.0044)	(0.0013, 0.0035, 0.007)	(0.0004, 0.0023, 0.0053)	(0.0, 0.0, 0.0029)	(0.0004, 0.0016, 0.0036)	(0.0014, 0.004, 0.0084)	(0.0, 0.0009, 0.0035)	(0.0005, 0.002, 0.0046)	(0.0011, 0.0021, 0.0036)	(0.0009, 0.0016, 0.0025)	(0.0003, 0.0012, 0.0025)	(0.0004, 0.0011, 0.0021)	(0.001, 0.0019, 0.0032)	(0.0007, 0.0016, 0.0031)	(0.0022, 0.0038, 0.0057)	(0.002, 0.0037, 0.0056)	(0.0001, 0.001, 0.0033)	(0.012, 0.0252, 0.044)	(0.0023, 0.004, 0.006)	(0.0014, 0.0025, 0.0039)	(0.0018, 0.0028, 0.004)	(0.0021, 0.0033, 0.0045)	(0.0009, 0.0024, 0.0045)	(0.0015, 0.0032, 0.0058)	(0.0009, 0.0021, 0.004)	(0.0001, 0.0008, 0.002)	(0.0014, 0.0024, 0.0037)	(0.0017, 0.0027, 0.004)	(0.0002, 0.0012, 0.0033)	(0.0006, 0.0014, 0.0026)	(0.0123, 0.019, 0.0269)	(0.0008, 0.0015, 0.0025)	(0.0013, 0.0028, 0.0048)	(0.0015, 0.0024, 0.0035)	(0.0, 0.0007, 0.0028)	(0.0001, 0.001, 0.0026)	(0.0086, 0.013, 0.019)
ENSG00000116176	(0.0638, 0.0839, 0.1074)	(0.0718, 0.1013, 0.1339)	(0.1319, 0.1834, 0.2454)	(0.0897, 0.1597, 0.2437)	(0.1118, 0.1762, 0.2541)	(0.1209, 0.1512, 0.1893)	(0.0321, 0.1134, 0.2353)	(0.1773, 0.2306, 0.2875)	VG Unavailable	VG Unavailable	(0.0609, 0.1039, 0.1564)	VG Unavailable	VG Unavailable	VG Unavailable	VG Unavailable	VG Unavailable	VG Unavailable	(0.0544, 0.0984, 0.1524)	(0.0429, 0.0729, 0.1155)	VG Unavailable	VG Unavailable	(0.0838, 0.1032, 0.125)	(0.0417, 0.0521, 0.0629)	(0.0709, 0.0876, 0.1073)	(0.0548, 0.0766, 0.1023)	(0.0714, 0.0847, 0.1003)	VG Unavailable	(0.1022, 0.1723, 0.2518)	VG Unavailable	(0.0621, 0.1325, 0.2224)	VG Unavailable	(0.1662, 0.2875, 0.4594)	(0.0651, 0.0873, 0.1132)	VG Unavailable	(0.1039, 0.1378, 0.1779)	(0.0981, 0.1334, 0.1775)	VG Unavailable	(0.0656, 0.0878, 0.1166)	(0.0586, 0.0754, 0.0936)	(0.3296, 0.4153, 0.4988)	(0.287, 0.3487, 0.408)	VG Unavailable	(0.0649, 0.0889, 0.1166)	VG Unavailable	(0.053, 0.0751, 0.0995)	(0.0236, 0.03, 0.0374)	(0.2165, 0.2888, 0.3691)	(0.0625, 0.097, 0.139)	(0.0403, 0.0695, 0.1086)	VG Unavailable
ENSG00000116183	(0.0289, 0.0426, 0.0607)	(0.0099, 0.0221, 0.0401)	VG Unavailable	(0.0111, 0.0303, 0.0593)	(0.0059, 0.0296, 0.0733)	(0.0164, 0.0335, 0.0567)	VG Unavailable	(0.0066, 0.0121, 0.0188)	(0.0175, 0.0488, 0.0965)	(0.0169, 0.0397, 0.0774)	(0.0278, 0.0682, 0.1285)	(0.032, 0.0499, 0.0713)	(0.0203, 0.0358, 0.0556)	(0.0565, 0.0982, 0.1616)	(0.022, 0.0478, 0.0887)	VG Unavailable	(0.0249, 0.0639, 0.1261)	(0.0459, 0.0819, 0.1353)	VG Unavailable	VG Unavailable	(0.031, 0.0655, 0.1178)	(0.0, 0.0035, 0.0151)	(0.0036, 0.0115, 0.0238)	VG Unavailable	VG Unavailable	VG Unavailable	(0.0137, 0.0194, 0.0267)	VG Unavailable	VG Unavailable	(0.001, 0.0053, 0.0128)	VG Unavailable	(0.0077, 0.0355, 0.0794)	(0.0415, 0.0761, 0.1241)	VG Unavailable	(0.0251, 0.0483, 0.078)	VG Unavailable	(0.1267, 0.183, 0.2532)	VG Unavailable	(0.0167, 0.0282, 0.0436)	(0.0368, 0.0747, 0.1296)	VG Unavailable	VG Unavailable	(0.0, 0.0, 0.1257)	VG Unavailable	(0.0077, 0.0215, 0.0422)	(0.0003, 0.0063, 0.0202)	(0.0038, 0.0113, 0.0234)	(0.0039, 0.0293, 0.0817)	VG Unavailable	VG Unavailable
ENSG00000116191	(0.0073, 0.0097, 0.0126)	(0.0044, 0.0065, 0.0091)	(0.003, 0.0055, 0.0086)	(0.0089, 0.0133, 0.0192)	(0.0055, 0.0097, 0.0142)	(0.007, 0.0088, 0.011)	(0.0001, 0.007, 0.0226)	(0.0037, 0.0058, 0.0084)	(0.0, 0.0011, 0.0223)	(0.0057, 0.0186, 0.0381)	(0.0019, 0.0058, 0.0126)	(0.0001, 0.0024, 0.0084)	(0.0, 0.0018, 0.0071)	(0.006, 0.0172, 0.0331)	(0.0, 0.0041, 0.0164)	(0.0008, 0.0055, 0.0144)	(0.0005, 0.0054, 0.0149)	(0.0, 0.0019, 0.0072)	(0.0011, 0.0058, 0.0146)	(0.0103, 0.035, 0.0723)	(0.0022, 0.014, 0.036)	(0.0047, 0.0065, 0.0088)	(0.0014, 0.0025, 0.0038)	(0.0031, 0.0046, 0.0064)	(0.0028, 0.0043, 0.0061)	(0.005, 0.0067, 0.0086)	(0.0098, 0.0128, 0.0162)	(0.0035, 0.0069, 0.0115)	(0.0046, 0.0097, 0.0169)	(0.0014, 0.0092, 0.0235)	(0.0001, 0.0019, 0.0058)	(0.0037, 0.0072, 0.0115)	(0.006, 0.0092, 0.0131)	(0.015, 0.02, 0.0255)	(0.0118, 0.0156, 0.0201)	(0.0043, 0.0069, 0.0101)	(0.0044, 0.0103, 0.0181)	(0.0018, 0.0043, 0.0081)	(0.0041, 0.0087, 0.0149)	(0.0056, 0.0077, 0.01)	(0.0043, 0.006, 0.0081)	(0.0, 0.0, 0.0322)	(0.0006, 0.0017, 0.0032)	(0.0015, 0.0031, 0.0051)	(0.002, 0.0043, 0.0075)	(0.0007, 0.0015, 0.0026)	(0.0055, 0.0072, 0.0093)	(0.0064, 0.01, 0.014)	(0.0025, 0.005, 0.0087)	(0.0067, 0.0116, 0.0172)
ENSG00000116194	(0.0106, 0.0141, 0.018)	(0.0055, 0.0087, 0.0128)	(0.005, 0.0088, 0.0142)	(0.0084, 0.0131, 0.0192)	(0.0052, 0.0092, 0.0145)	(0.008, 0.01, 0.0123)	(0.0008, 0.013, 0.0427)	(0.0052, 0.0086, 0.0132)	VG Unavailable	VG Unavailable	VG Unavailable	VG Unavailable	VG Unavailable	VG Unavailable	VG Unavailable	VG Unavailable	VG Unavailable	VG Unavailable	VG Unavailable	VG Unavailable	VG Unavailable	(0.008, 0.0109, 0.0147)	(0.0024, 0.0046, 0.0075)	(0.0043, 0.0067, 0.0093)	(0.0068, 0.0135, 0.0225)	(0.0086, 0.0112, 0.0144)	(0.0058, 0.0132, 0.0237)	(0.0059, 0.0118, 0.0205)	(0.0128, 0.0241, 0.0392)	VG Unavailable	VG Unavailable	(0.0099, 0.031, 0.0656)	(0.0079, 0.0136, 0.0209)	(0.0153, 0.0209, 0.0275)	(0.014, 0.0202, 0.0275)	(0.0094, 0.0154, 0.0228)	(0.0011, 0.0102, 0.0293)	(0.007, 0.0173, 0.0322)	(0.0049, 0.0314, 0.0861)	(0.0172, 0.0284, 0.042)	(0.0124, 0.0198, 0.0283)	(0.0006, 0.0073, 0.0223)	(0.0026, 0.0064, 0.0122)	(0.0049, 0.0176, 0.0368)	(0.0015, 0.0046, 0.0091)	(0.0085, 0.0176, 0.0315)	(0.0086, 0.0116, 0.0149)	(0.0075, 0.0124, 0.0189)	(0.0035, 0.01, 0.0203)	VG Unavailable
ENSG00000116198	(0.0139, 0.0167, 0.0201)	(0.0121, 0.015, 0.0183)	(0.0357, 0.0463, 0.0588)	(0.0104, 0.0134, 0.0167)	(0.0091, 0.013, 0.0176)	(0.0091, 0.0112, 0.0135)	(0.0061, 0.018, 0.0357)	(0.0155, 0.0192, 0.0236)	(0.0037, 0.0073, 0.0123)	(0.0018, 0.0045, 0.0088)	(0.0033, 0.0058, 0.0089)	(0.0084, 0.0118, 0.0159)	(0.0081, 0.0119, 0.0165)	(0.0053, 0.0085, 0.0124)	(0.0051, 0.0087, 0.013)	(0.0045, 0.0079, 0.0116)	(0.0037, 0.0067, 0.0104)	(0.0028, 0.0056, 0.0087)	(0.0014, 0.0036, 0.0067)	(0.0041, 0.0082, 0.0134)	(0.0076, 0.0124, 0.0184)	(0.0114, 0.015, 0.0186)	(0.0126, 0.016, 0.0199)	(0.0094, 0.0123, 0.0157)	(0.0132, 0.0165, 0.0196)	(0.0085, 0.0109, 0.0136)	(0.0079, 0.0103, 0.0128)	(0.0131, 0.0171, 0.0218)	(0.0067, 0.0099, 0.0136)	(0.0115, 0.0205, 0.0323)	(0.0154, 0.0215, 0.0292)	(0.0187, 0.0262, 0.0347)	(0.0115, 0.014, 0.0167)	(0.0054, 0.0073, 0.0094)	(0.0178, 0.0213, 0.0247)	(0.0247, 0.0335, 0.0432)	(0.0249, 0.0321, 0.0397)	(0.0152, 0.0202, 0.0256)	(0.0077, 0.0104, 0.0135)	(0.0203, 0.0244, 0.0289)	(0.0199, 0.0236, 0.0276)	(0.0116, 0.0171, 0.0235)	(0.011, 0.0164, 0.0222)	(0.0143, 0.0186, 0.0242)	(0.0147, 0.0189, 0.024)	(0.0033, 0.0047, 0.0064)	(0.0208, 0.0243, 0.0282)	(0.0114, 0.0171, 0.0235)	(0.0194, 0.0275, 0.0374)	(0.0243, 0.03, 0.0367)
ENSG00000116199	(0.0031, 0.0041, 0.0052)	(0.0031, 0.0042, 0.0055)	(0.0015, 0.0026, 0.0039)	(0.0041, 0.0054, 0.0068)	(0.0028, 0.0041, 0.0058)	(0.0035, 0.0043, 0.0052)	(0.0, 0.0017, 0.006)	(0.0027, 0.0037, 0.0049)	(0.0012, 0.0025, 0.0042)	(0.0006, 0.0022, 0.0045)	(0.0029, 0.0047, 0.007)	(0.0023, 0.0038, 0.0058)	(0.0017, 0.0032, 0.005)	(0.0027, 0.0043, 0.0061)	(0.0019, 0.0033, 0.005)	(0.0027, 0.0051, 0.0083)	(0.0008, 0.0018, 0.0032)	(0.0021, 0.0035, 0.0051)	(0.0027, 0.0047, 0.0071)	(0.0032, 0.0065, 0.0109)	(0.0014, 0.0033, 0.0061)	(0.002, 0.0028, 0.0039)	(0.0028, 0.0039, 0.0053)	(0.003, 0.0041, 0.0054)	(0.0024, 0.0035, 0.005)	(0.0023, 0.003, 0.0039)	(0.0018, 0.0025, 0.0033)	(0.0016, 0.0025, 0.0036)	(0.0032, 0.0046, 0.0063)	(0.0009, 0.0029, 0.0062)	(0.0015, 0.0032, 0.0054)	(0.0028, 0.0057, 0.0094)	(0.003, 0.0041, 0.0052)	(0.0074, 0.0089, 0.0105)	(0.0036, 0.0045, 0.0057)	(0.001, 0.002, 0.0034)	(0.0024, 0.0049, 0.0079)	(0.0038, 0.0057, 0.0078)	(0.0025, 0.0038, 0.0053)	(0.0037, 0.0052, 0.0068)	(0.0037, 0.005, 0.0063)	(0.001, 0.0025, 0.0048)	(0.0013, 0.0027, 0.0046)	(0.0025, 0.0043, 0.0067)	(0.0019, 0.003, 0.0046)	(0.0008, 0.002, 0.0036)	(0.0024, 0.0034, 0.0044)	(0.0019, 0.0035, 0.0054)	(0.0013, 0.0028, 0.0049)	(0.0105, 0.0152, 0.0202)
ENSG00000116205	(0.0129, 0.0225, 0.0343)	(0.0048, 0.0156, 0.0316)	(0.0005, 0.0068, 0.0219)	(0.0029, 0.0127, 0.0297)	(0.0023, 0.0132, 0.0337)	(0.0093, 0.0196, 0.032)	VG Unavailable	(0.0168, 0.0296, 0.0474)	(0.0037, 0.0162, 0.0394)	(0.0, 0.0067, 0.0417)	(0.0037, 0.0168, 0.0385)	(0.0017, 0.0136, 0.0387)	(0.0104, 0.0351, 0.0813)	(0.0011, 0.0103, 0.0294)	(0.0, 0.0018, 0.0343)	(0.0249, 0.0513, 0.0836)	(0.0092, 0.0224, 0.0439)	(0.0075, 0.0212, 0.0421)	(0.0107, 0.0241, 0.0427)	(0.0092, 0.0234, 0.0436)	(0.0092, 0.0201, 0.0362)	(0.0119, 0.0245, 0.0422)	(0.0056, 0.0136, 0.0243)	(0.0041, 0.0127, 0.0264)	(0.0038, 0.0109, 0.0217)	(0.004, 0.0103, 0.0194)	(0.0022, 0.0063, 0.0126)	(0.0078, 0.0218, 0.0435)	(0.0132, 0.0296, 0.054)	VG Unavailable	(0.002, 0.0064, 0.0128)	VG Unavailable	(0.0114, 0.0218, 0.0365)	(0.0447, 0.0582, 0.0724)	(0.0059, 0.0128, 0.0224)	(0.0117, 0.0338, 0.0716)	(0.0024, 0.0179, 0.0535)	(0.012, 0.0278, 0.0512)	(0.0027, 0.0182, 0.0467)	(0.0063, 0.0136, 0.0249)	(0.0109, 0.019, 0.0293)	(0.0008, 0.0104, 0.0311)	(0.0, 0.0046, 0.0184)	(0.0203, 0.0363, 0.056)	(0.0083, 0.0219, 0.0406)	(0.0001, 0.0023, 0.008)	(0.0244, 0.0372, 0.0523)	(0.0147, 0.0355, 0.0692)	(0.0081, 0.0268, 0.0518)	(0.0091, 0.0206, 0.0346)
ENSG00000116209	(0.0238, 0.0327, 0.0428)	(0.019, 0.0281, 0.0387)	(0.0258, 0.0407, 0.0608)	(0.0331, 0.047, 0.0629)	(0.0275, 0.0428, 0.0604)	(0.0291, 0.0391, 0.0499)	(0.006, 0.0428, 0.1187)	(0.0194, 0.0293, 0.0405)	(0.0086, 0.0212, 0.0403)	(0.0217, 0.0497, 0.0908)	(0.012, 0.024, 0.041)	(0.0055, 0.011, 0.0193)	(0.0079, 0.0135, 0.0211)	(0.0114, 0.0221, 0.0373)	(0.0133, 0.0267, 0.0451)	(0.0081, 0.0207, 0.039)	(0.0096, 0.0214, 0.0399)	(0.0203, 0.0384, 0.0603)	(0.0182, 0.0427, 0.0772)	(0.0177, 0.0361, 0.0622)	(0.0169, 0.0303, 0.0484)	(0.0171, 0.0258, 0.0358)	(0.0184, 0.0259, 0.0343)	(0.0192, 0.0284, 0.0411)	(0.0186, 0.0278, 0.0379)	(0.0218, 0.0296, 0.0398)	(0.0297, 0.0418, 0.0562)	(0.0188, 0.0289, 0.0413)	(0.0435, 0.0653, 0.0904)	(0.0, 0.0, 0.0023)	(0.0143, 0.0307, 0.0537)	(0.0238, 0.0465, 0.0763)	(0.0211, 0.0283, 0.0365)	(0.0374, 0.0467, 0.0588)	(0.0187, 0.0257, 0.0336)	(0.0148, 0.0257, 0.0375)	(0.0155, 0.0272, 0.0428)	(0.0411, 0.064, 0.0915)	(0.0102, 0.0184, 0.0287)	(0.0154, 0.022, 0.0295)	(0.0209, 0.0271, 0.0344)	(0.0166, 0.0321, 0.052)	(0.0093, 0.0178, 0.0288)	(0.0067, 0.013, 0.022)	(0.0178, 0.0279, 0.0405)	(0.0304, 0.044, 0.0622)	(0.0178, 0.0242, 0.0326)	(0.0172, 0.03, 0.0465)	(0.0193, 0.0364, 0.0563)	(0.029, 0.0437, 0.0635)
ENSG00000116212	(0.0042, 0.0082, 0.0132)	(0.001, 0.0039, 0.009)	(0.0002, 0.0018, 0.0054)	(0.0002, 0.0022, 0.0067)	(0.0011, 0.0057, 0.0153)	(0.0033, 0.0061, 0.0102)	(0.0, 0.0037, 0.036)	(0.0, 0.0015, 0.0064)	(0.0004, 0.0089, 0.0315)	(0.0042, 0.0193, 0.0488)	(0.0002, 0.0063, 0.0229)	(0.0, 0.0031, 0.0228)	(0.0, 0.0056, 0.0241)	(0.0, 0.0019, 0.0196)	(0.0, 0.0072, 0.0289)	(0.0016, 0.0139, 0.0384)	(0.0, 0.0017, 0.0145)	(0.0, 0.0, 0.0075)	(0.0, 0.0063, 0.0254)	(0.0, 0.0045, 0.0424)	(0.0, 0.0048, 0.0248)	(0.0, 0.0013, 0.0071)	(0.0, 0.0008, 0.0054)	(0.0003, 0.0026, 0.0074)	(0.0005, 0.0025, 0.0058)	(0.0014, 0.0036, 0.007)	(0.0002, 0.0012, 0.0029)	(0.0001, 0.0028, 0.0097)	(0.0, 0.0, 0.0311)	(0.0, 0.0, 0.0502)	(0.0, 0.0011, 0.0051)	(0.0, 0.003, 0.0133)	(0.0023, 0.0055, 0.0099)	(0.0, 0.0023, 0.0085)	(0.0, 0.0011, 0.0035)	(0.0001, 0.004, 0.0144)	(0.0009, 0.0067, 0.0178)	(0.0057, 0.0122, 0.0209)	(0.0012, 0.0036, 0.0076)	(0.0018, 0.004, 0.0072)	(0.0022, 0.0044, 0.0077)	(0.0015, 0.0062, 0.0145)	(0.0014, 0.0071, 0.0167)	(0.0, 0.0031, 0.0128)	(0.0034, 0.0091, 0.0164)	(0.0006, 0.0021, 0.0051)	(0.002, 0.0041, 0.007)	(0.0, 0.0004, 0.0207)	(0.0, 0.0, 0.0261)	(0.0056, 0.015, 0.0279)
ENSG00000116213	(0.0076, 0.0112, 0.0157)	(0.006, 0.01, 0.0153)	(0.0005, 0.0038, 0.0101)	(0.0052, 0.0099, 0.0156)	(0.0019, 0.0068, 0.0147)	(0.004, 0.0076, 0.0122)	(0.0, 0.0, 0.0145)	(0.0036, 0.0071, 0.0115)	(0.0007, 0.0058, 0.0165)	(0.0, 0.0046, 0.0209)	(0.0007, 0.0054, 0.0144)	(0.0023, 0.0046, 0.0078)	(0.0, 0.0, 0.029)	(0.0033, 0.0079, 0.0141)	(0.0, 0.0028, 0.0123)	(0.003, 0.0096, 0.0215)	(0.0013, 0.0063, 0.0147)	(0.0003, 0.0043, 0.0126)	(0.0043, 0.0132, 0.0267)	(0.0, 0.0012, 0.0214)	(0.0047, 0.0145, 0.0291)	(0.0038, 0.0082, 0.0142)	(0.0021, 0.0049, 0.0091)	(0.0039, 0.0078, 0.0138)	(0.0047, 0.0083, 0.0128)	(0.0021, 0.005, 0.0089)	(0.0038, 0.0074, 0.0125)	(0.0016, 0.0062, 0.0129)	(0.0002, 0.0036, 0.011)	(0.0012, 0.0099, 0.0263)	(0.0119, 0.0199, 0.0293)	(0.0028, 0.0104, 0.0229)	(0.0076, 0.0116, 0.0167)	(0.0067, 0.0113, 0.0176)	(0.0091, 0.0129, 0.0172)	(0.0037, 0.0093, 0.0175)	(0.0043, 0.0088, 0.0164)	(0.0067, 0.0125, 0.0193)	(0.0005, 0.0027, 0.0067)	(0.0052, 0.0086, 0.0131)	(0.0088, 0.0129, 0.0181)	(0.0017, 0.0066, 0.0149)	(0.0044, 0.0084, 0.0138)	(0.0034, 0.0066, 0.011)	(0.0038, 0.0079, 0.0134)	(0.001, 0.0028, 0.0058)	(0.0078, 0.0115, 0.0159)	(0.0019, 0.0075, 0.0159)	(0.0007, 0.0048, 0.0119)	(0.0083, 0.0125, 0.0178)
ENSG00000116218	VG Unavailable	VG Unavailable	VG Unavailable	VG Unavailable	VG Unavailable	VG Unavailable	VG Unavailable	VG Unavailable	VG Unavailable	VG Unavailable	VG Unavailable	VG Unavailable	VG Unavailable	VG Unavailable	VG Unavailable	VG Unavailable	VG Unavailable	VG Unavailable	VG Unavailable	VG Unavailable	VG Unavailable	VG Unavailable	(0.2456, 0.3576, 0.4891)	VG Unavailable	VG Unavailable	VG Unavailable	VG Unavailable	VG Unavailable	VG Unavailable	(0.0071, 0.0113, 0.0167)	VG Unavailable	VG Unavailable	VG Unavailable	VG Unavailable	VG Unavailable	VG Unavailable	VG Unavailable	VG Unavailable	VG Unavailable	VG Unavailable	VG Unavailable	VG Unavailable	VG Unavailable	VG Unavailable	(0.0736, 0.14, 0.2191)	(0.0214, 0.0282, 0.0356)	VG Unavailable	VG Unavailable	VG Unavailable	VG Unavailable
ENSG00000116221	(0.0016, 0.0025, 0.0035)	(0.0016, 0.0025, 0.0037)	(0.0002, 0.0007, 0.0016)	(0.0015, 0.0027, 0.0041)	(0.0032, 0.005, 0.0076)	(0.0009, 0.0015, 0.0023)	(0.0003, 0.0109, 0.0361)	(0.0024, 0.0036, 0.005)	(0.0036, 0.0063, 0.01)	(0.0014, 0.0042, 0.0082)	(0.0028, 0.0053, 0.0087)	(0.0026, 0.0038, 0.0052)	(0.0018, 0.0029, 0.0042)	(0.0034, 0.0056, 0.0084)	(0.0026, 0.0046, 0.0072)	(0.0038, 0.0072, 0.0118)	(0.0025, 0.0051, 0.0084)	(0.0027, 0.0047, 0.0073)	(0.0013, 0.0031, 0.0057)	(0.0005, 0.0024, 0.0061)	(0.0022, 0.0052, 0.0091)	(0.0021, 0.0032, 0.0047)	(0.0032, 0.0046, 0.0061)	(0.0017, 0.0029, 0.0042)	(0.0014, 0.0021, 0.003)	(0.0018, 0.0029, 0.0041)	(0.0008, 0.0013, 0.0019)	(0.0043, 0.0062, 0.0085)	(0.0028, 0.0042, 0.006)	(0.0018, 0.0048, 0.0086)	(0.0003, 0.0008, 0.0016)	(0.002, 0.0033, 0.005)	(0.0033, 0.0047, 0.0064)	(0.0062, 0.0077, 0.0093)	(0.0043, 0.0058, 0.0075)	(0.0045, 0.0073, 0.0106)	(0.0007, 0.0017, 0.003)	(0.0058, 0.0087, 0.012)	(0.006, 0.009, 0.0126)	(0.001, 0.0015, 0.0022)	(0.0011, 0.0017, 0.0024)	(0.0015, 0.0032, 0.0055)	(0.0035, 0.0058, 0.0085)	(0.0041, 0.0063, 0.0092)	(0.0023, 0.0038, 0.0054)	(0.0051, 0.0072, 0.0095)	(0.0067, 0.0088, 0.0111)	(0.0029, 0.0056, 0.0086)	(0.0023, 0.0044, 0.0071)	(0.0053, 0.0075, 0.0099)
ENSG00000116237	(0.0244, 0.0319, 0.0405)	(0.0215, 0.0284, 0.0367)	(0.0061, 0.0105, 0.0157)	(0.0202, 0.0271, 0.0347)	(0.012, 0.0191, 0.0286)	(0.0185, 0.0232, 0.0288)	(0.0061, 0.0314, 0.0835)	(0.0239, 0.0331, 0.0433)	(0.0147, 0.0276, 0.0418)	(0.0231, 0.0429, 0.0705)	(0.0189, 0.0292, 0.0422)	(0.0044, 0.008, 0.0121)	(0.0061, 0.0114, 0.0187)	(0.0109, 0.0186, 0.0291)	(0.0148, 0.0262, 0.039)	(0.0198, 0.0348, 0.0546)	(0.0127, 0.0233, 0.0371)	(0.018, 0.0276, 0.0398)	(0.0183, 0.0308, 0.0456)	(0.0097, 0.0204, 0.0349)	(0.0232, 0.0394, 0.0651)	(0.0182, 0.0258, 0.0347)	(0.0213, 0.0292, 0.0381)	(0.0123, 0.0182, 0.0243)	(0.0187, 0.0246, 0.0315)	(0.0113, 0.0154, 0.0202)	(0.0085, 0.0115, 0.015)	(0.0159, 0.0227, 0.0308)	(0.0066, 0.0111, 0.0162)	(0.0166, 0.0341, 0.0611)	(0.0049, 0.0115, 0.0211)	(0.0095, 0.0167, 0.0266)	(0.0166, 0.0223, 0.029)	(0.028, 0.0347, 0.0424)	(0.0239, 0.0316, 0.0408)	(0.0092, 0.0174, 0.0281)	(0.0088, 0.0148, 0.0214)	(0.0094, 0.0161, 0.0244)	(0.0109, 0.0166, 0.0242)	(0.0182, 0.024, 0.0311)	(0.019, 0.0245, 0.0304)	(0.0139, 0.0229, 0.0345)	(0.0123, 0.0212, 0.032)	(0.0124, 0.0204, 0.0307)	(0.0142, 0.0211, 0.0292)	(0.0077, 0.0142, 0.0222)	(0.0186, 0.0247, 0.0304)	(0.0107, 0.0195, 0.0319)	(0.006, 0.0129, 0.0215)	(0.0287, 0.0434, 0.0603)
ENSG00000116251	(0.0074, 0.0113, 0.016)	(0.0026, 0.0048, 0.0077)	(0.0004, 0.0022, 0.0053)	(0.0057, 0.0108, 0.0189)	(0.0009, 0.0033, 0.0074)	(0.0015, 0.0031, 0.0051)	(0.0, 0.0, 0.1787)	(0.0041, 0.0066, 0.0101)	(0.0007, 0.0041, 0.0105)	(0.0036, 0.0102, 0.0205)	(0.0, 0.0024, 0.0109)	(0.0, 0.0004, 0.0033)	(0.0007, 0.0021, 0.0042)	(0.0002, 0.0026, 0.0071)	(0.0026, 0.0069, 0.0132)	(0.0001, 0.0032, 0.011)	(0.0029, 0.0074, 0.0137)	(0.0005, 0.0033, 0.0089)	(0.0004, 0.0038, 0.0114)	(0.0, 0.0012, 0.0104)	(0.0006, 0.0046, 0.0129)	(0.0172, 0.0241, 0.0334)	(0.0156, 0.0211, 0.0272)	(0.0024, 0.0058, 0.01)	(0.0049, 0.0071, 0.0099)	(0.0041, 0.0075, 0.0111)	(0.0007, 0.0018, 0.0033)	(0.0041, 0.0068, 0.0104)	(0.0026, 0.0062, 0.0112)	(0.0036, 0.0108, 0.0213)	(0.0015, 0.0035, 0.007)	(0.0043, 0.0095, 0.0166)	(0.003, 0.0054, 0.0083)	(0.0187, 0.0278, 0.0391)	(0.0039, 0.0065, 0.0098)	(0.0011, 0.0026, 0.0045)	(0.0032, 0.0062, 0.0101)	(0.009, 0.0138, 0.0198)	(0.0036, 0.0065, 0.0106)	(0.002, 0.0033, 0.0051)	(0.0052, 0.0075, 0.0103)	(0.0081, 0.0138, 0.0207)	(0.0037, 0.0078, 0.0136)	(0.0018, 0.0042, 0.0078)	(0.0037, 0.0074, 0.0118)	(0.0003, 0.0013, 0.0033)	(0.0281, 0.0341, 0.0405)	(0.0018, 0.0046, 0.0088)	(0.0059, 0.0107, 0.0171)	(0.0096, 0.0167, 0.0263)
ENSG00000116254	(0.0354, 0.0664, 0.1057)	(0.0486, 0.0859, 0.1354)	(0.0095, 0.0211, 0.0378)	(0.0234, 0.0338, 0.0454)	(0.0369, 0.0547, 0.0748)	(0.0311, 0.0389, 0.0476)	VG Unavailable	VG Unavailable	(0.0005, 0.0009, 0.0014)	(0.0005, 0.0011, 0.0019)	(0.0009, 0.0022, 0.004)	(0.0007, 0.0011, 0.0017)	(0.001, 0.0016, 0.0024)	(0.0007, 0.001, 0.0014)	(0.0007, 0.0011, 0.0016)	(0.0008, 0.0014, 0.0021)	(0.0011, 0.0017, 0.0024)	(0.0003, 0.001, 0.0021)	(0.001, 0.0025, 0.0046)	(0.0008, 0.0019, 0.0033)	(0.0001, 0.0018, 0.0056)	(0.005, 0.0099, 0.0175)	(0.0029, 0.0088, 0.018)	(0.0205, 0.0264, 0.0328)	(0.0321, 0.0626, 0.1007)	(0.0277, 0.0333, 0.0398)	VG Unavailable	(0.0052, 0.0191, 0.0411)	VG Unavailable	(0.0117, 0.0445, 0.1056)	VG Unavailable	VG Unavailable	(0.0182, 0.0334, 0.0537)	VG Unavailable	(0.0481, 0.0773, 0.1126)	(0.0143, 0.0424, 0.0823)	(0.0168, 0.0461, 0.0873)	(0.0109, 0.0195, 0.0301)	(0.0026, 0.0033, 0.0041)	(0.0221, 0.0449, 0.0721)	(0.0626, 0.0894, 0.1241)	VG Unavailable	(0.0003, 0.0078, 0.0238)	VG Unavailable	(0.0488, 0.0716, 0.0984)	(0.0002, 0.0005, 0.0009)	VG Unavailable	(0.0005, 0.0151, 0.0526)	(0.0078, 0.029, 0.0671)	VG Unavailable
ENSG00000116260	(0.0026, 0.0036, 0.0047)	(0.0028, 0.0037, 0.0048)	(0.0038, 0.0057, 0.0079)	(0.0118, 0.0148, 0.018)	(0.0131, 0.0176, 0.0224)	(0.0222, 0.0264, 0.0307)	(0.0004, 0.002, 0.0049)	(0.0012, 0.0019, 0.0027)	(0.0035, 0.0074, 0.0126)	(0.0016, 0.0057, 0.0116)	(0.001, 0.003, 0.0059)	(0.0018, 0.0034, 0.0054)	(0.0032, 0.0056, 0.0087)	(0.0016, 0.0034, 0.0057)	(0.002, 0.0043, 0.0075)	(0.003, 0.0064, 0.0108)	(0.0002, 0.0014, 0.0038)	(0.0034, 0.006, 0.0099)	(0.0024, 0.0056, 0.0098)	(0.0013, 0.004, 0.0085)	(0.0014, 0.0031, 0.0055)	(0.0021, 0.0032, 0.0045)	(0.0011, 0.0016, 0.0022)	(0.0036, 0.005, 0.0067)	(0.0081, 0.0097, 0.0113)	(0.0048, 0.0061, 0.0077)	(0.0032, 0.004, 0.0048)	(0.0036, 0.0046, 0.0058)	(0.0063, 0.0085, 0.0106)	(0.0001, 0.0014, 0.0044)	(0.0148, 0.0232, 0.0333)	(0.007, 0.011, 0.0158)	(0.0026, 0.0033, 0.004)	(0.0201, 0.0239, 0.0283)	(0.0015, 0.0023, 0.0034)	(0.0027, 0.004, 0.0056)	(0.0029, 0.0042, 0.0057)	(0.0016, 0.0028, 0.0043)	(0.0025, 0.004, 0.0057)	(0.0033, 0.0042, 0.0052)	(0.0037, 0.0045, 0.0055)	(0.0121, 0.0171, 0.0226)	(0.0013, 0.0024, 0.0038)	(0.0049, 0.007, 0.0097)	(0.0043, 0.0056, 0.0069)	(0.0011, 0.0016, 0.0024)	(0.002, 0.003, 0.0043)	(0.0012, 0.0025, 0.0043)	(0.0025, 0.0037, 0.0055)	(0.0399, 0.0469, 0.0539)
ENSG00000116266	(0.0033, 0.0045, 0.0058)	(0.0012, 0.0022, 0.0034)	(0.0, 0.0009, 0.0026)	(0.0002, 0.0009, 0.0023)	(0.0013, 0.0028, 0.0048)	(0.0013, 0.0021, 0.003)	(0.0, 0.002, 0.0084)	(0.0025, 0.0038, 0.0054)	(0.0006, 0.0028, 0.0068)	(0.0022, 0.005, 0.0087)	(0.0007, 0.0021, 0.0043)	(0.0003, 0.0012, 0.0027)	(0.0001, 0.0008, 0.0022)	(0.0007, 0.0024, 0.0051)	(0.001, 0.0029, 0.0061)	(0.0007, 0.0023, 0.0049)	(0.002, 0.0042, 0.0075)	(0.0004, 0.0017, 0.004)	(0.0005, 0.002, 0.0044)	(0.0005, 0.0017, 0.0041)	(0.002, 0.0036, 0.0056)	(0.0016, 0.0028, 0.0044)	(0.0018, 0.0029, 0.0043)	(0.0012, 0.0023, 0.0037)	(0.0034, 0.0047, 0.0065)	(0.0004, 0.001, 0.0019)	(0.0027, 0.0041, 0.0057)	(0.0002, 0.0012, 0.0034)	(0.0012, 0.0032, 0.0061)	(0.0015, 0.0046, 0.0093)	(0.0, 0.0002, 0.0046)	(0.0014, 0.0042, 0.0081)	(0.001, 0.0018, 0.0027)	(0.003, 0.0049, 0.007)	(0.0009, 0.0015, 0.0023)	(0.0, 0.0005, 0.0029)	(0.0007, 0.002, 0.004)	(0.0016, 0.003, 0.0047)	(0.0021, 0.0039, 0.0065)	(0.002, 0.003, 0.0041)	(0.0031, 0.0043, 0.0055)	(0.0009, 0.0028, 0.0054)	(0.001, 0.0024, 0.0045)	(0.0016, 0.003, 0.0049)	(0.0016, 0.003, 0.0048)	(0.0013, 0.0023, 0.0038)	(0.0009, 0.0016, 0.0024)	(0.0002, 0.0013, 0.0033)	(0.0007, 0.0019, 0.0038)	(0.0044, 0.0061, 0.008)
ENSG00000116273	(0.0039, 0.0068, 0.0103)	(0.0027, 0.0051, 0.0088)	(0.0001, 0.0027, 0.009)	(0.0011, 0.0033, 0.0064)	(0.0007, 0.0037, 0.0099)	(0.0033, 0.0053, 0.0079)	(0.002, 0.0232, 0.0649)	(0.0015, 0.0042, 0.0081)	(0.0007, 0.0076, 0.0208)	(0.0014, 0.0085, 0.0206)	(0.0006, 0.0057, 0.016)	(0.0006, 0.0068, 0.0194)	(0.0022, 0.009, 0.0198)	(0.0016, 0.008, 0.0192)	(0.0094, 0.0203, 0.0344)	(0.0023, 0.0106, 0.0259)	(0.0024, 0.0103, 0.0236)	(0.0039, 0.0117, 0.0238)	(0.0103, 0.0229, 0.041)	(0.0015, 0.012, 0.0328)	(0.0024, 0.0138, 0.0345)	(0.0028, 0.0054, 0.0089)	(0.0007, 0.0032, 0.0074)	(0.0013, 0.0035, 0.0067)	(0.0028, 0.0055, 0.0088)	(0.001, 0.0027, 0.0052)	(0.0, 0.0007, 0.0035)	(0.0013, 0.0053, 0.0115)	(0.0013, 0.0068, 0.0176)	(0.0, 0.0055, 0.0244)	(0.0, 0.0019, 0.0078)	(0.0008, 0.0068, 0.0197)	(0.0044, 0.0075, 0.0117)	(0.0025, 0.0064, 0.0118)	(0.0024, 0.005, 0.0086)	(0.0003, 0.0027, 0.0076)	(0.0017, 0.0076, 0.0188)	(0.0011, 0.004, 0.0084)	(0.0001, 0.0021, 0.0063)	(0.0004, 0.0018, 0.0041)	(0.003, 0.0052, 0.0076)	(0.0, 0.0006, 0.0133)	(0.0008, 0.005, 0.0135)	(0.0, 0.0032, 0.0117)	(0.0018, 0.0055, 0.0111)	(0.0001, 0.0007, 0.0018)	(0.0014, 0.0034, 0.0063)	(0.0018, 0.0052, 0.0112)	(0.0012, 0.0045, 0.0101)	(0.0191, 0.0277, 0.0385)
ENSG00000116285	(0.0048, 0.0059, 0.0072)	(0.0025, 0.0033, 0.0043)	(0.0007, 0.0028, 0.0062)	(0.0116, 0.0146, 0.0176)	(0.0079, 0.0112, 0.0149)	(0.0221, 0.0257, 0.0297)	(0.0001, 0.0022, 0.0073)	(0.0032, 0.0041, 0.0053)	(0.0012, 0.0048, 0.0114)	(0.0029, 0.0111, 0.0224)	(0.0, 0.0013, 0.0081)	(0.0008, 0.0025, 0.0051)	(0.0018, 0.0041, 0.0074)	(0.0012, 0.0037, 0.0077)	(0.0, 0.0011, 0.006)	(0.0116, 0.0222, 0.0352)	(0.001, 0.0044, 0.0105)	(0.0003, 0.0024, 0.0067)	(0.0009, 0.005, 0.0129)	(0.0, 0.0019, 0.0147)	(0.0031, 0.0078, 0.0152)	(0.0011, 0.0021, 0.0035)	(0.0008, 0.0017, 0.0031)	(0.0024, 0.0032, 0.0041)	(0.0027, 0.0039, 0.0056)	(0.003, 0.0038, 0.0046)	(0.0066, 0.0085, 0.0107)	(0.0041, 0.006, 0.0085)	(0.004, 0.008, 0.0138)	(0.0012, 0.0036, 0.0074)	VG Unavailable	(0.0117, 0.0159, 0.0209)	(0.0023, 0.0032, 0.0042)	(0.0067, 0.0084, 0.0101)	(0.0085, 0.0089, 0.0094)	(0.001, 0.0017, 0.0027)	(0.0007, 0.001, 0.0015)	(0.0041, 0.0064, 0.0093)	(0.0018, 0.0027, 0.0038)	(0.0012, 0.0017, 0.0023)	(0.0017, 0.0023, 0.003)	(0.0023, 0.0041, 0.0065)	(0.001, 0.0026, 0.0048)	(0.0031, 0.0094, 0.0179)	(0.0031, 0.0042, 0.0054)	(0.0003, 0.0018, 0.0044)	(0.0023, 0.0031, 0.004)	(0.0026, 0.0048, 0.0077)	(0.0021, 0.0037, 0.0057)	(0.0495, 0.077, 0.1148)
ENSG00000116288	(0.0134, 0.0172, 0.0211)	(0.0116, 0.0158, 0.0202)	(0.0061, 0.0094, 0.0132)	(0.0149, 0.0197, 0.0254)	(0.0111, 0.0162, 0.0221)	(0.0177, 0.022, 0.027)	(0.0007, 0.0131, 0.0403)	(0.0145, 0.0191, 0.0247)	(0.0114, 0.0184, 0.0273)	(0.0077, 0.0146, 0.0245)	(0.0107, 0.0162, 0.0228)	(0.0047, 0.0096, 0.0155)	(0.0029, 0.0054, 0.0088)	(0.0088, 0.0143, 0.0208)	(0.0071, 0.0118, 0.018)	(0.0066, 0.013, 0.0223)	(0.0043, 0.0085, 0.014)	(0.0075, 0.0117, 0.0165)	(0.0163, 0.026, 0.0377)	(0.0125, 0.0227, 0.0351)	(0.0087, 0.0162, 0.026)	(0.0186, 0.0253, 0.0329)	(0.0086, 0.0121, 0.0165)	(0.015, 0.0209, 0.0274)	(0.0105, 0.0145, 0.0192)	(0.0176, 0.0228, 0.0283)	(0.0103, 0.0134, 0.0168)	(0.0108, 0.0148, 0.0197)	(0.016, 0.0221, 0.029)	(0.0008, 0.0042, 0.01)	(0.0017, 0.0033, 0.0054)	(0.0063, 0.0114, 0.0186)	(0.0117, 0.0154, 0.0197)	(0.0274, 0.0325, 0.0388)	(0.0101, 0.0133, 0.0168)	(0.0066, 0.0109, 0.0165)	(0.012, 0.0175, 0.0243)	(0.0117, 0.0171, 0.0236)	(0.0056, 0.0091, 0.0135)	(0.0163, 0.0221, 0.0286)	(0.0211, 0.0267, 0.0336)	(0.0204, 0.0328, 0.0485)	(0.0043, 0.009, 0.0158)	(0.0029, 0.0054, 0.0088)	(0.0092, 0.0139, 0.0191)	(0.0007, 0.0017, 0.0031)	(0.0072, 0.0095, 0.0124)	(0.007, 0.0128, 0.0204)	(0.0095, 0.0176, 0.0278)	(0.0127, 0.0173, 0.0222)
ENSG00000116299	(0.0399, 0.0806, 0.1369)	(0.0924, 0.1724, 0.2783)	(0.0339, 0.0664, 0.1109)	VG Unavailable	VG Unavailable	VG Unavailable	VG Unavailable	(0.0037, 0.0052, 0.0071)	(0.0022, 0.0085, 0.0194)	(0.0, 0.0042, 0.0232)	(0.0005, 0.0031, 0.0084)	(0.0011, 0.0134, 0.0404)	(0.0, 0.0102, 0.0387)	(0.0, 0.0018, 0.0084)	(0.0023, 0.0079, 0.0166)	(0.0007, 0.0099, 0.026)	(0.0, 0.0001, 0.0131)	(0.0, 0.0005, 0.0075)	(0.0044, 0.0116, 0.0229)	(0.0014, 0.0134, 0.0382)	(0.0, 0.0032, 0.0339)	(0.0027, 0.0144, 0.0364)	(0.0039, 0.0055, 0.0076)	VG Unavailable	(0.0014, 0.0057, 0.0132)	VG Unavailable	VG Unavailable	VG Unavailable	VG Unavailable	VG Unavailable	VG Unavailable	VG Unavailable	(0.0323, 0.0429, 0.0544)	VG Unavailable	VG Unavailable	VG Unavailable	(0.0018, 0.0025, 0.0033)	(0.0012, 0.0022, 0.0034)	(0.0017, 0.0025, 0.0034)	(0.0021, 0.004, 0.0065)	(0.0023, 0.0038, 0.0056)	(0.0019, 0.003, 0.0043)	(0.0017, 0.0031, 0.0049)	(0.1006, 0.1468, 0.2028)	(0.0035, 0.0047, 0.006)	(0.0018, 0.0026, 0.0034)	(0.0751, 0.089, 0.1043)	(0.0, 0.0, 0.0136)	VG Unavailable	(0.5826, 0.6725, 0.7736)
ENSG00000116329	VG Unavailable	VG Unavailable	VG Unavailable	VG Unavailable	VG Unavailable	VG Unavailable	VG Unavailable	VG Unavailable	(0.0033, 0.0087, 0.0167)	(0.002, 0.0132, 0.0357)	(0.0015, 0.0062, 0.0138)	VG Unavailable	VG Unavailable	(0.0038, 0.0073, 0.0118)	(0.001, 0.0036, 0.0077)	(0.0232, 0.0434, 0.0724)	(0.0002, 0.0107, 0.0334)	(0.0032, 0.0108, 0.0212)	(0.0012, 0.0054, 0.0132)	VG Unavailable	VG Unavailable	VG Unavailable	VG Unavailable	VG Unavailable	VG Unavailable	VG Unavailable	VG Unavailable	VG Unavailable	VG Unavailable	VG Unavailable	VG Unavailable	VG Unavailable	VG Unavailable	(0.1418, 0.2302, 0.3421)	VG Unavailable	VG Unavailable	VG Unavailable	VG Unavailable	VG Unavailable	VG Unavailable	VG Unavailable	VG Unavailable	VG Unavailable	VG Unavailable	VG Unavailable	VG Unavailable	VG Unavailable	VG Unavailable	VG Unavailable	VG Unavailable
ENSG00000116337	(0.0037, 0.0061, 0.0088)	(0.0026, 0.0042, 0.0062)	(0.0003, 0.0012, 0.003)	(0.0012, 0.0022, 0.0036)	(0.0013, 0.0031, 0.0055)	(0.0024, 0.0041, 0.0064)	(0.0, 0.0, 0.0214)	(0.0024, 0.0045, 0.0074)	(0.0003, 0.0013, 0.0031)	(0.0011, 0.003, 0.0058)	(0.0013, 0.0027, 0.0044)	(0.0, 0.0003, 0.0018)	(0.0, 0.0007, 0.0026)	(0.0016, 0.003, 0.0049)	(0.0004, 0.0014, 0.0028)	(0.0003, 0.0013, 0.003)	(0.0014, 0.0032, 0.0058)	(0.001, 0.0018, 0.0031)	(0.0016, 0.0031, 0.0052)	(0.0009, 0.0036, 0.008)	(0.0027, 0.0069, 0.0136)	(0.001, 0.0032, 0.0069)	(0.0008, 0.0025, 0.0051)	(0.0034, 0.0058, 0.0086)	(0.0025, 0.0049, 0.0079)	(0.0019, 0.0041, 0.0069)	(0.0008, 0.0018, 0.0031)	(0.001, 0.0031, 0.0062)	(0.0019, 0.0057, 0.0111)	(0.0, 0.0008, 0.0071)	(0.0009, 0.003, 0.0059)	(0.0011, 0.0028, 0.0052)	(0.0035, 0.0049, 0.0066)	(0.0031, 0.0093, 0.0181)	(0.0024, 0.0042, 0.006)	(0.0001, 0.0009, 0.0031)	(0.001, 0.0034, 0.0071)	(0.0011, 0.0027, 0.005)	(0.0016, 0.0026, 0.0037)	(0.0041, 0.0061, 0.0087)	(0.0043, 0.0068, 0.0096)	(0.0001, 0.0017, 0.0055)	(0.0002, 0.0016, 0.0047)	(0.0025, 0.0041, 0.0061)	(0.0016, 0.0035, 0.0065)	(0.0013, 0.0032, 0.006)	(0.0017, 0.003, 0.0046)	(0.0017, 0.0046, 0.0088)	(0.0, 0.001, 0.0045)	(0.0026, 0.0034, 0.0043)
ENSG00000116350	(0.0006, 0.001, 0.0015)	(0.0008, 0.0013, 0.0019)	(0.0, 0.0004, 0.0014)	(0.0006, 0.0013, 0.0022)	(0.0007, 0.0016, 0.0027)	(0.0015, 0.0023, 0.0031)	(0.0, 0.0003, 0.0081)	(0.0008, 0.0014, 0.002)	(0.0003, 0.0014, 0.0036)	(0.0009, 0.003, 0.0063)	(0.0, 0.0008, 0.0028)	(0.0, 0.0004, 0.0015)	(0.0009, 0.002, 0.0037)	(0.0001, 0.0011, 0.0031)	(0.0004, 0.0015, 0.0032)	(0.0007, 0.0024, 0.0051)	(0.0001, 0.0009, 0.0027)	(0.0006, 0.0018, 0.0037)	(0.0002, 0.0012, 0.0029)	(0.0009, 0.0033, 0.0068)	(0.0003, 0.0018, 0.0045)	(0.0003, 0.0008, 0.0014)	(0.0004, 0.0008, 0.0014)	(0.0007, 0.0014, 0.0023)	(0.0005, 0.001, 0.0017)	(0.001, 0.0016, 0.0024)	(0.0002, 0.0006, 0.0011)	(0.0001, 0.0007, 0.0018)	(0.0005, 0.0013, 0.0026)	(0.0, 0.0, 0.0028)	(0.0001, 0.0005, 0.0012)	(0.0014, 0.0031, 0.0055)	(0.0011, 0.0016, 0.0023)	(0.0007, 0.0012, 0.0019)	(0.001, 0.0016, 0.0025)	(0.0001, 0.0004, 0.0012)	(0.0014, 0.0029, 0.0045)	(0.0008, 0.0016, 0.0029)	(0.0007, 0.0018, 0.0032)	(0.001, 0.0016, 0.0022)	(0.0014, 0.002, 0.0027)	(0.0002, 0.0008, 0.0019)	(0.0003, 0.001, 0.0021)	(0.0012, 0.0023, 0.0037)	(0.0003, 0.0009, 0.0018)	(0.0003, 0.0008, 0.0014)	(0.0008, 0.0013, 0.0019)	(0.0003, 0.001, 0.0021)	(0.0004, 0.0013, 0.0027)	(0.0015, 0.0023, 0.0033)
ENSG00000116353	(0.0021, 0.0045, 0.0078)	(0.0028, 0.0059, 0.0105)	(0.005, 0.0104, 0.0177)	(0.0007, 0.0038, 0.0098)	(0.0047, 0.0125, 0.0227)	(0.0064, 0.0113, 0.0181)	(0.0, 0.0133, 0.0612)	(0.0015, 0.0052, 0.0108)	(0.0, 0.0005, 0.0054)	(0.0016, 0.007, 0.0157)	(0.001, 0.0047, 0.0106)	(0.0018, 0.0061, 0.0134)	(0.0043, 0.0103, 0.019)	(0.0, 0.0003, 0.0078)	(0.0015, 0.0055, 0.012)	(0.0017, 0.0058, 0.0121)	(0.0009, 0.0042, 0.0099)	(0.0034, 0.0074, 0.0133)	(0.002, 0.0078, 0.0168)	(0.0019, 0.0083, 0.0193)	(0.0013, 0.0082, 0.0206)	(0.0024, 0.0073, 0.015)	(0.003, 0.007, 0.0126)	(0.0002, 0.0029, 0.0083)	(0.0034, 0.007, 0.0117)	(0.0028, 0.0063, 0.011)	(0.0037, 0.006, 0.0094)	(0.0009, 0.0037, 0.0088)	(0.0023, 0.0058, 0.011)	(0.0008, 0.0099, 0.0319)	(0.0022, 0.0056, 0.0109)	(0.0, 0.0029, 0.0111)	(0.0057, 0.0105, 0.0178)	(0.0016, 0.0033, 0.0057)	(0.0086, 0.0131, 0.0189)	(0.0012, 0.0053, 0.0125)	(0.0025, 0.0074, 0.0148)	(0.0039, 0.0103, 0.02)	(0.0036, 0.0088, 0.016)	(0.0021, 0.005, 0.0092)	(0.0068, 0.0108, 0.016)	(0.0009, 0.0051, 0.0135)	(0.002, 0.0098, 0.0251)	(0.0034, 0.011, 0.0228)	(0.0071, 0.0141, 0.0237)	(0.0035, 0.0063, 0.01)	(0.0061, 0.0099, 0.0155)	(0.0011, 0.0049, 0.0107)	(0.0005, 0.006, 0.0164)	(0.0318, 0.058, 0.0946)
ENSG00000116396	(0.0124, 0.0159, 0.0196)	(0.0086, 0.0119, 0.0164)	(0.0121, 0.0189, 0.0272)	(0.0038, 0.0063, 0.0093)	(0.0049, 0.0091, 0.0146)	(0.004, 0.006, 0.0083)	(0.0, 0.0059, 0.0315)	(0.0074, 0.0102, 0.0137)	(0.009, 0.0176, 0.0288)	(0.0065, 0.0165, 0.0299)	(0.008, 0.0179, 0.0325)	(0.0022, 0.0043, 0.007)	(0.0032, 0.0061, 0.0098)	(0.005, 0.0094, 0.0148)	(0.0007, 0.0038, 0.0094)	(0.0071, 0.0164, 0.0298)	(0.0008, 0.0038, 0.0096)	(0.0002, 0.005, 0.0162)	(0.0082, 0.0248, 0.0497)	(0.0056, 0.0175, 0.033)	(0.0224, 0.0481, 0.0865)	(0.002, 0.0055, 0.0108)	(0.0032, 0.0059, 0.0094)	(0.0067, 0.0096, 0.0138)	(0.0045, 0.007, 0.01)	(0.0035, 0.0061, 0.0091)	(0.0098, 0.0217, 0.039)	(0.0031, 0.0062, 0.0107)	(0.0061, 0.0113, 0.018)	(0.0015, 0.0047, 0.0093)	(0.0083, 0.0189, 0.0317)	(0.0022, 0.0161, 0.0406)	(0.0158, 0.0201, 0.0248)	(0.0121, 0.0172, 0.0231)	(0.0041, 0.006, 0.0084)	(0.0115, 0.018, 0.0255)	(0.0024, 0.0045, 0.0074)	(0.0032, 0.0061, 0.0099)	(0.0014, 0.0029, 0.0053)	(0.0024, 0.004, 0.006)	(0.0037, 0.0051, 0.0067)	(0.0068, 0.0109, 0.0165)	(0.0006, 0.003, 0.0066)	(0.0051, 0.0083, 0.0125)	(0.0048, 0.0088, 0.0143)	(0.002, 0.0047, 0.0088)	(0.0112, 0.0146, 0.0184)	(0.0056, 0.0095, 0.0148)	(0.0019, 0.0045, 0.0081)	(0.0227, 0.0337, 0.0477)
ENSG00000116406	(0.0084, 0.0106, 0.0131)	(0.0103, 0.0132, 0.0166)	(0.0087, 0.0129, 0.0178)	(0.0092, 0.0117, 0.015)	(0.0088, 0.0126, 0.0174)	(0.0111, 0.0138, 0.0169)	(0.0001, 0.0042, 0.0133)	(0.0082, 0.0111, 0.0144)	(0.0005, 0.0031, 0.0078)	(0.0025, 0.0084, 0.0184)	(0.0036, 0.008, 0.014)	(0.0027, 0.0049, 0.008)	(0.0018, 0.0043, 0.0076)	(0.004, 0.008, 0.0135)	(0.0022, 0.0053, 0.0099)	(0.0032, 0.009, 0.0165)	(0.0045, 0.0094, 0.0163)	(0.0019, 0.0049, 0.0097)	(0.0044, 0.0109, 0.0189)	(0.0022, 0.0077, 0.017)	(0.0029, 0.0073, 0.0142)	(0.0112, 0.015, 0.0201)	(0.0083, 0.0109, 0.014)	(0.0106, 0.0145, 0.0197)	(0.0062, 0.0086, 0.0111)	(0.0082, 0.0111, 0.0145)	(0.0051, 0.0065, 0.0081)	(0.0091, 0.0129, 0.0172)	(0.0068, 0.0104, 0.0146)	(0.0184, 0.0492, 0.0925)	(0.0151, 0.0225, 0.0315)	(0.007, 0.0112, 0.0167)	(0.0129, 0.016, 0.0196)	(0.0091, 0.0115, 0.0139)	(0.0108, 0.0136, 0.0167)	(0.0101, 0.016, 0.0236)	(0.0104, 0.0138, 0.0178)	(0.0085, 0.0126, 0.018)	(0.0087, 0.0126, 0.0172)	(0.0126, 0.0165, 0.021)	(0.0127, 0.0164, 0.0208)	(0.0061, 0.0093, 0.0133)	(0.0065, 0.0102, 0.0155)	(0.0073, 0.0116, 0.017)	(0.0085, 0.0117, 0.0153)	(0.0047, 0.0075, 0.0107)	(0.0105, 0.0131, 0.0162)	(0.0136, 0.0209, 0.0306)	(0.0098, 0.0164, 0.0243)	(0.0125, 0.0177, 0.0242)
ENSG00000116455	(0.0083, 0.0133, 0.0192)	(0.002, 0.0054, 0.0103)	(0.0003, 0.0032, 0.0094)	(0.0013, 0.0063, 0.0149)	(0.0008, 0.0057, 0.0139)	(0.0037, 0.0086, 0.015)	(0.0, 0.0044, 0.0342)	(0.0121, 0.0192, 0.0287)	(0.0, 0.0026, 0.0178)	(0.002, 0.0117, 0.0324)	(0.0, 0.0027, 0.0128)	(0.0, 0.0041, 0.0187)	(0.0011, 0.0087, 0.0248)	(0.0034, 0.0115, 0.0254)	(0.0072, 0.0229, 0.046)	(0.0102, 0.0288, 0.0571)	(0.0012, 0.0095, 0.0234)	(0.0045, 0.0153, 0.0306)	(0.0055, 0.0173, 0.037)	(0.0003, 0.0099, 0.0347)	(0.0, 0.0, 0.0826)	(0.0035, 0.0086, 0.0171)	(0.0003, 0.0028, 0.0078)	(0.0033, 0.0093, 0.0178)	(0.0015, 0.0039, 0.0073)	(0.0042, 0.0077, 0.0138)	(0.0028, 0.007, 0.0129)	(0.0031, 0.0095, 0.02)	(0.0, 0.0016, 0.0074)	(0.0003, 0.0083, 0.0285)	(0.0065, 0.0144, 0.0258)	(0.0, 0.0012, 0.0123)	(0.0069, 0.0117, 0.0175)	(0.0061, 0.0101, 0.0155)	(0.0076, 0.0135, 0.0211)	(0.0085, 0.0204, 0.0392)	(0.0058, 0.013, 0.0235)	(0.0041, 0.0102, 0.0178)	(0.0052, 0.0115, 0.0209)	(0.0079, 0.0141, 0.023)	(0.0066, 0.0125, 0.0208)	(0.0014, 0.0055, 0.0131)	(0.0005, 0.0042, 0.0112)	(0.0031, 0.0069, 0.0128)	(0.0036, 0.0083, 0.0152)	(0.0, 0.0021, 0.0075)	(0.0048, 0.0082, 0.0124)	(0.0, 0.0009, 0.0122)	(0.0012, 0.0073, 0.0177)	(0.0221, 0.0407, 0.0662)
ENSG00000116459	(0.005, 0.0077, 0.0111)	(0.0031, 0.0063, 0.0108)	(0.0008, 0.0025, 0.0053)	(0.0042, 0.0086, 0.0153)	(0.0026, 0.0065, 0.0124)	(0.0019, 0.0049, 0.0092)	(0.0, 0.0003, 0.1827)	(0.005, 0.0088, 0.0133)	(0.0016, 0.0075, 0.0166)	(0.0, 0.0014, 0.0112)	(0.0004, 0.0044, 0.0126)	(0.0014, 0.0054, 0.012)	(0.0012, 0.0044, 0.0098)	(0.0, 0.0, 0.0099)	(0.0005, 0.005, 0.0144)	(0.0, 0.0056, 0.0193)	(0.0, 0.0, 0.0267)	(0.0, 0.001, 0.0058)	(0.0025, 0.0098, 0.0213)	(0.0026, 0.0095, 0.0205)	(0.0, 0.0002, 0.0202)	(0.0011, 0.0033, 0.0072)	(0.0028, 0.0049, 0.0077)	(0.0033, 0.0071, 0.0122)	(0.0021, 0.0038, 0.006)	(0.0037, 0.0066, 0.0105)	(0.0027, 0.0044, 0.0067)	(0.0012, 0.0028, 0.0049)	(0.0022, 0.0039, 0.0059)	(0.0, 0.0016, 0.0087)	(0.0019, 0.0041, 0.0071)	(0.0046, 0.0133, 0.0265)	(0.0082, 0.0123, 0.0167)	(0.0018, 0.0031, 0.0045)	(0.0012, 0.0035, 0.0065)	(0.001, 0.0058, 0.0146)	(0.0018, 0.0055, 0.0109)	(0.0014, 0.0054, 0.0118)	(0.0001, 0.0019, 0.0065)	(0.0061, 0.0097, 0.0141)	(0.0048, 0.0079, 0.0117)	(0.0017, 0.0046, 0.0091)	(0.0009, 0.0035, 0.0089)	(0.0013, 0.0044, 0.0094)	(0.0014, 0.0032, 0.0057)	(0.0026, 0.0042, 0.0067)	(0.0034, 0.006, 0.0093)	(0.0022, 0.0087, 0.0179)	(0.0001, 0.0028, 0.0091)	(0.0055, 0.0103, 0.0172)
ENSG00000116473	(0.0061, 0.0075, 0.0091)	(0.0026, 0.0036, 0.0049)	(0.0014, 0.0032, 0.0056)	(0.0042, 0.0056, 0.0072)	(0.0024, 0.0037, 0.0054)	(0.0034, 0.0042, 0.0051)	(0.0009, 0.0042, 0.0095)	(0.0053, 0.0071, 0.0092)	(0.0016, 0.0043, 0.0083)	(0.0026, 0.0057, 0.0098)	(0.0019, 0.0041, 0.007)	(0.0005, 0.0017, 0.0035)	(0.0012, 0.0025, 0.0043)	(0.0016, 0.0035, 0.0061)	(0.0054, 0.009, 0.0137)	(0.0018, 0.0041, 0.0076)	(0.0021, 0.0048, 0.0083)	(0.0028, 0.0056, 0.0096)	(0.003, 0.0063, 0.0108)	(0.0015, 0.0037, 0.0067)	(0.0031, 0.0054, 0.0083)	(0.0034, 0.0046, 0.006)	(0.003, 0.0042, 0.0056)	(0.0037, 0.0049, 0.0063)	(0.0049, 0.0068, 0.0088)	(0.0031, 0.004, 0.0049)	(0.0034, 0.0053, 0.0073)	(0.0025, 0.0039, 0.0057)	(0.0034, 0.0054, 0.0078)	(0.0008, 0.0036, 0.0081)	(0.0014, 0.0026, 0.0042)	(0.0006, 0.0024, 0.0055)	(0.0033, 0.0043, 0.0054)	(0.0045, 0.006, 0.0079)	(0.0049, 0.0061, 0.0075)	(0.0018, 0.0038, 0.0063)	(0.0041, 0.0075, 0.0129)	(0.0013, 0.0024, 0.0039)	(0.0025, 0.0043, 0.0065)	(0.0043, 0.006, 0.008)	(0.006, 0.0079, 0.0101)	(0.0028, 0.0059, 0.0103)	(0.0027, 0.0045, 0.0067)	(0.0038, 0.0055, 0.0075)	(0.0033, 0.0049, 0.007)	(0.0033, 0.0054, 0.0084)	(0.0029, 0.004, 0.0053)	(0.0029, 0.0049, 0.0075)	(0.0013, 0.0027, 0.0046)	(0.0068, 0.0083, 0.0101)
ENSG00000116478	(0.0034, 0.0164, 0.0398)	(0.0, 0.0028, 0.0195)	(0.0037, 0.0151, 0.0336)	(0.0052, 0.0199, 0.0402)	(0.0037, 0.0224, 0.0559)	(0.0064, 0.0198, 0.0416)	VG Unavailable	(0.0001, 0.0049, 0.0185)	VG Unavailable	VG Unavailable	(0.0009, 0.0156, 0.0505)	VG Unavailable	VG Unavailable	VG Unavailable	VG Unavailable	(0.0, 0.016, 0.073)	(0.0086, 0.0444, 0.1099)	VG Unavailable	VG Unavailable	VG Unavailable	(0.0, 0.0, 0.0164)	(0.0003, 0.0038, 0.0109)	(0.0019, 0.006, 0.0129)	(0.0048, 0.0156, 0.0339)	(0.0019, 0.0059, 0.0126)	(0.0067, 0.0157, 0.0292)	(0.0003, 0.0093, 0.0305)	(0.003, 0.0215, 0.0567)	(0.0054, 0.0236, 0.0586)	(0.0023, 0.0379, 0.119)	(0.0022, 0.0096, 0.024)	(0.0, 0.0048, 0.0347)	(0.0026, 0.0091, 0.0204)	(0.0348, 0.078, 0.1416)	(0.0111, 0.0241, 0.0416)	(0.0117, 0.0341, 0.0692)	(0.0, 0.0034, 0.0247)	(0.0048, 0.014, 0.0277)	(0.0025, 0.012, 0.0278)	(0.012, 0.0242, 0.0431)	(0.0035, 0.012, 0.0253)	(0.0022, 0.0161, 0.0416)	(0.0005, 0.0045, 0.0119)	(0.0036, 0.0113, 0.0235)	(0.0017, 0.0086, 0.0212)	(0.0, 0.0038, 0.0156)	(0.0058, 0.0122, 0.0212)	(0.0035, 0.0191, 0.0489)	(0.0066, 0.0243, 0.0544)	(0.0113, 0.026, 0.0474)
ENSG00000116489	(0.0136, 0.0166, 0.0199)	(0.0129, 0.0163, 0.02)	(0.0098, 0.0137, 0.0186)	(0.0122, 0.016, 0.0205)	(0.0095, 0.0136, 0.0191)	(0.0138, 0.0176, 0.0217)	(0.0027, 0.0138, 0.0344)	(0.0117, 0.0149, 0.0186)	(0.0079, 0.0145, 0.0225)	(0.0145, 0.0258, 0.04)	(0.0081, 0.0142, 0.0223)	(0.0096, 0.0154, 0.0221)	(0.0125, 0.0204, 0.0303)	(0.0124, 0.0205, 0.0296)	(0.0097, 0.0159, 0.0236)	(0.0106, 0.018, 0.027)	(0.0078, 0.0134, 0.0201)	(0.0105, 0.0171, 0.0245)	(0.0102, 0.017, 0.0265)	(0.007, 0.0136, 0.0219)	(0.0098, 0.0174, 0.0266)	(0.0169, 0.0226, 0.0293)	(0.0105, 0.0138, 0.0173)	(0.0117, 0.0159, 0.021)	(0.0122, 0.015, 0.0179)	(0.0135, 0.0171, 0.0215)	(0.0118, 0.0146, 0.0179)	(0.0107, 0.0149, 0.0199)	(0.0127, 0.0188, 0.0259)	(0.0074, 0.016, 0.028)	(0.0098, 0.0138, 0.0186)	(0.0091, 0.0144, 0.0207)	(0.0107, 0.013, 0.0157)	(0.0088, 0.0116, 0.0149)	(0.0135, 0.0167, 0.0203)	(0.0084, 0.0138, 0.0203)	(0.0114, 0.0161, 0.0218)	(0.0112, 0.0166, 0.0229)	(0.0123, 0.0191, 0.0263)	(0.0091, 0.0112, 0.0136)	(0.0098, 0.0119, 0.0141)	(0.0083, 0.0135, 0.0197)	(0.0092, 0.0134, 0.0188)	(0.014, 0.0183, 0.0241)	(0.0087, 0.0119, 0.0159)	(0.0094, 0.0122, 0.0155)	(0.0115, 0.0141, 0.0173)	(0.0107, 0.0184, 0.0279)	(0.0082, 0.0129, 0.0187)	(0.0116, 0.0144, 0.017)
ENSG00000116497	(0.0067, 0.0098, 0.0141)	(0.0021, 0.0049, 0.0087)	(0.0, 0.0008, 0.0046)	(0.0014, 0.0044, 0.0085)	(0.0015, 0.0049, 0.0106)	(0.0047, 0.0076, 0.0112)	(0.0, 0.0, 0.0111)	(0.0046, 0.0072, 0.0109)	(0.0001, 0.0037, 0.0129)	(0.0037, 0.0111, 0.023)	(0.001, 0.0038, 0.0086)	(0.0005, 0.0021, 0.0045)	(0.0012, 0.0032, 0.006)	(0.0007, 0.0047, 0.0124)	(0.0029, 0.0102, 0.0208)	(0.0013, 0.0059, 0.0141)	(0.0022, 0.0069, 0.0146)	(0.0022, 0.0048, 0.0087)	(0.0, 0.0013, 0.0055)	(0.0013, 0.007, 0.0168)	(0.0006, 0.0037, 0.0097)	(0.0005, 0.0025, 0.0056)	(0.001, 0.0033, 0.0065)	(0.0008, 0.0026, 0.0055)	(0.0013, 0.0039, 0.0078)	(0.0024, 0.0051, 0.0087)	(0.0019, 0.0043, 0.0071)	(0.0, 0.0028, 0.0095)	(0.0047, 0.0108, 0.0197)	(0.0, 0.004, 0.0185)	(0.0009, 0.0028, 0.0058)	(0.0012, 0.0065, 0.0156)	(0.0025, 0.0047, 0.0075)	(0.0013, 0.0051, 0.0112)	(0.0058, 0.0081, 0.0111)	(0.0005, 0.003, 0.0071)	(0.0031, 0.009, 0.018)	(0.0067, 0.0115, 0.0177)	(0.0005, 0.0024, 0.006)	(0.0053, 0.0088, 0.0131)	(0.0017, 0.0038, 0.0064)	(0.0001, 0.0021, 0.0063)	(0.0003, 0.0019, 0.0053)	(0.0003, 0.0016, 0.0038)	(0.0, 0.0015, 0.0066)	(0.0011, 0.0021, 0.0034)	(0.0025, 0.004, 0.006)	(0.0, 0.0006, 0.0099)	(0.002, 0.0067, 0.0143)	(0.0398, 0.0516, 0.0664)
ENSG00000116514	(0.0072, 0.0115, 0.0162)	(0.0043, 0.0072, 0.0107)	(0.0045, 0.0094, 0.0166)	(0.0091, 0.0142, 0.0198)	(0.0035, 0.0089, 0.0162)	(0.0155, 0.0208, 0.027)	VG Unavailable	(0.0028, 0.0059, 0.0101)	(0.0015, 0.0085, 0.0209)	(0.0008, 0.009, 0.0273)	(0.0086, 0.0192, 0.0354)	(0.001, 0.004, 0.0084)	(0.0006, 0.0035, 0.0096)	(0.0015, 0.0056, 0.0125)	(0.0015, 0.0062, 0.0152)	(0.006, 0.0172, 0.0365)	(0.0025, 0.0089, 0.0192)	(0.0004, 0.0049, 0.0135)	(0.0014, 0.0097, 0.0237)	(0.0, 0.0, 0.2065)	(0.0, 0.0022, 0.0186)	(0.0058, 0.0102, 0.0154)	(0.0028, 0.0053, 0.0085)	(0.0072, 0.0124, 0.0192)	(0.0141, 0.0187, 0.0236)	(0.0045, 0.0083, 0.0132)	(0.0, 0.0023, 0.0084)	(0.0, 0.0015, 0.0094)	(0.0038, 0.0097, 0.0177)	(0.0027, 0.0116, 0.0258)	(0.001, 0.004, 0.0102)	(0.0039, 0.0131, 0.0271)	(0.0043, 0.0069, 0.0098)	(0.0052, 0.0089, 0.0137)	(0.0059, 0.0096, 0.0141)	(0.0083, 0.0187, 0.0336)	(0.0024, 0.0089, 0.0196)	(0.0019, 0.0063, 0.0129)	(0.0006, 0.0039, 0.01)	(0.0031, 0.0053, 0.008)	(0.0058, 0.0086, 0.0119)	(0.0044, 0.0102, 0.0176)	(0.003, 0.0068, 0.0124)	(0.0014, 0.0045, 0.0097)	(0.001, 0.0038, 0.009)	(0.0012, 0.002, 0.0028)	(0.0049, 0.0084, 0.0132)	(0.0026, 0.0087, 0.018)	(0.0045, 0.011, 0.0201)	(0.0052, 0.0074, 0.01)
ENSG00000116521	(0.001, 0.002, 0.0033)	(0.0019, 0.0033, 0.0051)	(0.0004, 0.0014, 0.0029)	(0.0009, 0.0024, 0.0047)	(0.0, 0.0009, 0.0038)	(0.0027, 0.0046, 0.0069)	(0.0003, 0.0058, 0.0182)	(0.0017, 0.0033, 0.0053)	(0.0017, 0.0053, 0.0123)	(0.0002, 0.0027, 0.0088)	(0.0, 0.0008, 0.0054)	(0.0, 0.0, 0.0027)	(0.0003, 0.0023, 0.0065)	(0.0, 0.0009, 0.0049)	(0.0007, 0.0034, 0.008)	(0.0008, 0.0035, 0.0083)	(0.0, 0.0023, 0.0076)	(0.0, 0.0, 0.0088)	(0.0001, 0.0025, 0.0079)	(0.0, 0.002, 0.0077)	(0.0, 0.0008, 0.0048)	(0.0001, 0.0012, 0.004)	(0.0006, 0.0018, 0.0035)	(0.0016, 0.0039, 0.0068)	(0.0, 0.0006, 0.0019)	(0.0004, 0.0017, 0.0037)	(0.0003, 0.001, 0.0019)	(0.0, 0.0008, 0.003)	(0.0003, 0.0015, 0.0035)	(0.0004, 0.0052, 0.0143)	(0.0001, 0.0009, 0.0026)	(0.0004, 0.0026, 0.007)	(0.0003, 0.0012, 0.0026)	(0.0028, 0.0041, 0.0057)	(0.0002, 0.001, 0.0022)	(0.0016, 0.0044, 0.0084)	(0.0003, 0.0018, 0.005)	(0.0006, 0.0026, 0.0055)	(0.0, 0.001, 0.0039)	(0.0, 0.0003, 0.0015)	(0.0015, 0.0023, 0.0034)	(0.0, 0.0013, 0.0047)	(0.0002, 0.0018, 0.0054)	(0.0, 0.0009, 0.0028)	(0.0002, 0.0014, 0.0038)	(0.0002, 0.0012, 0.0034)	(0.0016, 0.0029, 0.0045)	(0.0007, 0.0029, 0.007)	(0.0, 0.0001, 0.0228)	(0.0021, 0.0041, 0.0066)
ENSG00000116525	(0.0037, 0.0086, 0.0155)	(0.0019, 0.0088, 0.0209)	(0.0, 0.0003, 0.0152)	(0.0048, 0.0115, 0.0202)	(0.0, 0.0032, 0.0146)	(0.0009, 0.0045, 0.0103)	VG Unavailable	(0.003, 0.0074, 0.0143)	(0.0, 0.0037, 0.0179)	(0.001, 0.0089, 0.0234)	(0.0, 0.0014, 0.0188)	(0.0012, 0.0039, 0.008)	(0.0005, 0.0028, 0.0067)	(0.0004, 0.0041, 0.0107)	(0.001, 0.0091, 0.0251)	(0.0018, 0.0077, 0.017)	(0.0006, 0.0058, 0.0164)	(0.0009, 0.0069, 0.0177)	(0.0, 0.0009, 0.0232)	(0.0087, 0.0251, 0.05)	(0.0, 0.0, 0.0052)	(0.0, 0.0028, 0.0137)	(0.0, 0.0022, 0.0104)	(0.0017, 0.0068, 0.0161)	(0.0121, 0.0189, 0.0277)	(0.0, 0.0019, 0.0088)	(0.0007, 0.0044, 0.0115)	(0.0002, 0.0068, 0.0218)	(0.0, 0.0048, 0.0239)	(0.0001, 0.0079, 0.0273)	(0.0, 0.0033, 0.0329)	VG Unavailable	(0.0006, 0.0043, 0.0107)	(0.0183, 0.0282, 0.0393)	(0.0038, 0.008, 0.0127)	(0.0014, 0.0077, 0.0189)	(0.0018, 0.0089, 0.0238)	(0.0043, 0.0108, 0.0199)	(0.002, 0.0068, 0.0136)	(0.0023, 0.0041, 0.0064)	(0.002, 0.0037, 0.0063)	(0.0004, 0.0042, 0.0119)	(0.001, 0.0065, 0.0166)	(0.0, 0.002, 0.0115)	(0.0008, 0.006, 0.0166)	(0.0, 0.0018, 0.0084)	(0.0028, 0.0062, 0.0109)	(0.0, 0.0, 0.0322)	(0.0038, 0.0132, 0.0283)	(0.009, 0.0158, 0.0243)
ENSG00000116539	(0.009, 0.0139, 0.0209)	(0.001, 0.0049, 0.0117)	(0.0067, 0.0177, 0.0346)	(0.0091, 0.0158, 0.0246)	(0.0004, 0.005, 0.0159)	(0.0101, 0.016, 0.0235)	VG Unavailable	(0.0058, 0.0116, 0.0188)	(0.0, 0.0037, 0.0168)	(0.0001, 0.0045, 0.0163)	(0.0, 0.0018, 0.013)	(0.0064, 0.0137, 0.0234)	(0.0043, 0.0096, 0.0164)	(0.0069, 0.018, 0.0338)	(0.0006, 0.0043, 0.0122)	(0.0155, 0.0316, 0.0536)	(0.0021, 0.0107, 0.0247)	(0.0018, 0.0074, 0.0169)	(0.0062, 0.0183, 0.0367)	(0.009, 0.0274, 0.0561)	(0.0, 0.0028, 0.0159)	(0.0085, 0.0154, 0.0257)	(0.0034, 0.0084, 0.0156)	(0.0064, 0.0129, 0.0222)	(0.0008, 0.0042, 0.0101)	(0.0065, 0.012, 0.0189)	(0.0, 0.0019, 0.0124)	(0.0022, 0.0072, 0.0154)	(0.003, 0.0099, 0.0222)	(0.0, 0.0, 0.0271)	(0.0041, 0.0124, 0.0251)	(0.0, 0.0047, 0.019)	(0.0056, 0.0103, 0.0162)	(0.0057, 0.0101, 0.0161)	(0.0064, 0.0105, 0.0158)	(0.0041, 0.0104, 0.0206)	(0.018, 0.0345, 0.0554)	(0.0058, 0.0122, 0.0206)	(0.0031, 0.0082, 0.0164)	(0.0026, 0.0061, 0.011)	(0.0095, 0.0146, 0.0204)	(0.0, 0.0013, 0.0136)	(0.0007, 0.007, 0.0196)	(0.0085, 0.0164, 0.027)	(0.0021, 0.0098, 0.0236)	(0.0011, 0.0046, 0.0108)	(0.0062, 0.0104, 0.0154)	(0.0044, 0.0131, 0.0267)	(0.0023, 0.0088, 0.0207)	(0.0112, 0.0218, 0.0348)
ENSG00000116544	VG Unavailable	VG Unavailable	VG Unavailable	VG Unavailable	VG Unavailable	VG Unavailable	VG Unavailable	VG Unavailable	(0.0082, 0.0324, 0.0736)	(0.0041, 0.0334, 0.0909)	(0.0, 0.0021, 0.0188)	(0.0005, 0.0029, 0.0073)	(0.0021, 0.0063, 0.013)	(0.0003, 0.005, 0.0151)	(0.0, 0.0065, 0.0269)	(0.0041, 0.0321, 0.0904)	(0.0006, 0.0166, 0.0536)	(0.0004, 0.0089, 0.0279)	(0.0003, 0.0097, 0.0349)	VG Unavailable	VG Unavailable	VG Unavailable	VG Unavailable	VG Unavailable	VG Unavailable	VG Unavailable	VG Unavailable	VG Unavailable	VG Unavailable	VG Unavailable	VG Unavailable	VG Unavailable	VG Unavailable	VG Unavailable	VG Unavailable	VG Unavailable	VG Unavailable	VG Unavailable	(0.0111, 0.033, 0.0657)	VG Unavailable	VG Unavailable	VG Unavailable	VG Unavailable	VG Unavailable	VG Unavailable	(0.0008, 0.0096, 0.0288)	VG Unavailable	VG Unavailable	VG Unavailable	VG Unavailable
ENSG00000116560	(0.0021, 0.0033, 0.0048)	(0.0025, 0.004, 0.006)	(0.0014, 0.0033, 0.0059)	(0.002, 0.0037, 0.0058)	(0.0002, 0.0012, 0.003)	(0.0016, 0.0027, 0.0041)	VG Unavailable	(0.0021, 0.0036, 0.0055)	(0.0, 0.0005, 0.0052)	(0.0, 0.0013, 0.0087)	(0.0007, 0.0033, 0.0079)	(0.0006, 0.0018, 0.0038)	(0.0004, 0.0014, 0.0032)	(0.0017, 0.005, 0.01)	(0.0, 0.0002, 0.0094)	(0.001, 0.0058, 0.0146)	(0.0, 0.0019, 0.007)	(0.0005, 0.0023, 0.0057)	(0.0012, 0.0053, 0.0129)	(0.0, 0.0013, 0.0077)	(0.0006, 0.0045, 0.0117)	(0.0015, 0.0031, 0.0051)	(0.0011, 0.0019, 0.0033)	(0.0008, 0.0019, 0.0035)	(0.0024, 0.0038, 0.0056)	(0.0015, 0.0028, 0.0046)	(0.0023, 0.0035, 0.005)	(0.0009, 0.0026, 0.005)	(0.0, 0.0009, 0.0033)	(0.0001, 0.0021, 0.0065)	(0.0014, 0.0033, 0.0057)	(0.0006, 0.0037, 0.0097)	(0.0019, 0.0033, 0.005)	(0.0015, 0.0029, 0.0047)	(0.0018, 0.0027, 0.0039)	(0.0011, 0.0024, 0.0042)	(0.0029, 0.0048, 0.0076)	(0.0007, 0.0021, 0.0046)	(0.0015, 0.0036, 0.0064)	(0.0028, 0.004, 0.0054)	(0.0034, 0.0048, 0.0066)	(0.0, 0.0008, 0.0027)	(0.0009, 0.0024, 0.0047)	(0.0, 0.0006, 0.002)	(0.0008, 0.0017, 0.0029)	(0.0008, 0.0021, 0.004)	(0.0006, 0.0014, 0.0024)	(0.0004, 0.0016, 0.0033)	(0.0014, 0.0039, 0.0075)	(0.0019, 0.0042, 0.0073)
ENSG00000116574	(0.0066, 0.0085, 0.0107)	(0.004, 0.0053, 0.0067)	(0.0098, 0.015, 0.021)	(0.007, 0.0097, 0.0126)	(0.0085, 0.0124, 0.0171)	(0.0156, 0.0193, 0.0239)	(0.0, 0.0036, 0.013)	(0.003, 0.0044, 0.006)	(0.0019, 0.0043, 0.0074)	(0.0022, 0.0039, 0.0063)	(0.001, 0.0019, 0.0034)	(0.0028, 0.0069, 0.0127)	(0.0001, 0.0033, 0.0103)	(0.0035, 0.0059, 0.0087)	(0.0012, 0.0031, 0.0057)	(0.0015, 0.0027, 0.0043)	(0.0019, 0.0037, 0.0059)	(0.001, 0.0023, 0.0042)	(0.0013, 0.0026, 0.004)	(0.002, 0.004, 0.0066)	(0.001, 0.0019, 0.003)	(0.0162, 0.0221, 0.0286)	(0.0078, 0.0107, 0.0143)	(0.0083, 0.0113, 0.015)	(0.0038, 0.0079, 0.013)	(0.0107, 0.0138, 0.0179)	(0.1115, 0.1542, 0.2084)	(0.004, 0.0064, 0.0096)	(0.0079, 0.0176, 0.0306)	(0.0048, 0.0159, 0.033)	(0.0447, 0.1109, 0.2088)	(0.0032, 0.0057, 0.0092)	(0.0031, 0.0045, 0.006)	(0.0104, 0.0127, 0.0154)	(0.0062, 0.0084, 0.011)	(0.0028, 0.0052, 0.008)	(0.0022, 0.0042, 0.0072)	(0.0066, 0.0101, 0.0139)	(0.004, 0.0076, 0.0121)	(0.0041, 0.0072, 0.0106)	(0.0082, 0.012, 0.0164)	(0.0026, 0.0054, 0.009)	(0.0017, 0.0036, 0.0063)	(0.0054, 0.0085, 0.0122)	(0.0038, 0.0056, 0.0077)	(0.0003, 0.0013, 0.0033)	(0.0051, 0.0067, 0.0086)	(0.0049, 0.0096, 0.0157)	(0.0056, 0.0103, 0.0174)	(0.0195, 0.0275, 0.0378)
ENSG00000116580	(0.0047, 0.0072, 0.0101)	(0.0026, 0.0055, 0.009)	(0.0, 0.0, 0.0149)	(0.0006, 0.0031, 0.0075)	(0.0028, 0.0068, 0.0122)	(0.0053, 0.009, 0.0134)	(0.0, 0.0087, 0.0368)	(0.0031, 0.0058, 0.0093)	(0.0118, 0.027, 0.051)	(0.0006, 0.0078, 0.0243)	(0.0017, 0.0083, 0.0199)	(0.0052, 0.013, 0.0237)	(0.0022, 0.0083, 0.018)	(0.0, 0.0036, 0.0129)	(0.0, 0.0024, 0.0161)	(0.0, 0.0, 0.0392)	(0.0016, 0.0096, 0.0234)	(0.0014, 0.0074, 0.019)	(0.0073, 0.0199, 0.0397)	(0.0053, 0.022, 0.0493)	(0.0176, 0.0396, 0.0703)	(0.0015, 0.005, 0.0097)	(0.0034, 0.0073, 0.0122)	(0.0014, 0.005, 0.0106)	(0.0023, 0.0056, 0.0105)	(0.0018, 0.0046, 0.009)	(0.0004, 0.0022, 0.0054)	(0.0019, 0.0059, 0.0134)	(0.002, 0.0073, 0.0152)	(0.0001, 0.0063, 0.0236)	(0.0008, 0.0041, 0.0096)	(0.0, 0.0009, 0.0163)	(0.0035, 0.006, 0.009)	(0.0063, 0.0111, 0.0173)	(0.0016, 0.0034, 0.0058)	(0.0, 0.0014, 0.0104)	(0.0098, 0.0168, 0.0262)	(0.0015, 0.005, 0.0113)	(0.0, 0.0019, 0.0065)	(0.0053, 0.008, 0.0115)	(0.0073, 0.0102, 0.0137)	(0.0013, 0.0057, 0.0141)	(0.0001, 0.0024, 0.0079)	(0.0018, 0.0045, 0.0081)	(0.0022, 0.0059, 0.0122)	(0.0021, 0.0057, 0.0112)	(0.0009, 0.0024, 0.0047)	(0.0021, 0.0073, 0.0156)	(0.0, 0.0, 0.0024)	(0.0097, 0.0155, 0.0228)
ENSG00000116584	(0.0036, 0.006, 0.0088)	(0.0028, 0.0052, 0.0081)	(0.0, 0.003, 0.0256)	(0.0046, 0.0072, 0.0106)	(0.0045, 0.0085, 0.0143)	(0.0073, 0.0106, 0.0142)	(0.0, 0.0, 0.0131)	(0.004, 0.0071, 0.0111)	(0.0021, 0.0071, 0.0155)	(0.0038, 0.0118, 0.0238)	(0.0013, 0.0046, 0.0103)	(0.005, 0.0085, 0.0125)	(0.0035, 0.007, 0.0116)	(0.0016, 0.0051, 0.0105)	(0.0019, 0.0055, 0.0107)	(0.0041, 0.0087, 0.0152)	(0.0002, 0.0042, 0.0134)	(0.0026, 0.0077, 0.0162)	(0.0016, 0.0054, 0.0117)	(0.0005, 0.0042, 0.0115)	(0.0008, 0.0028, 0.0059)	(0.0021, 0.0057, 0.0116)	(0.0036, 0.0064, 0.0097)	(0.0047, 0.0092, 0.0149)	(0.0217, 0.0311, 0.0422)	(0.0045, 0.0079, 0.0125)	(0.0029, 0.0054, 0.0082)	(0.0039, 0.0078, 0.0134)	(0.0034, 0.0075, 0.0136)	(0.0008, 0.0123, 0.0409)	(0.0025, 0.0062, 0.0117)	(0.0099, 0.0299, 0.0566)	(0.0024, 0.0037, 0.0052)	(0.0057, 0.0127, 0.0232)	(0.0046, 0.0067, 0.0092)	(0.0067, 0.0134, 0.0229)	(0.0033, 0.0166, 0.0398)	(0.003, 0.0081, 0.0159)	(0.0, 0.0017, 0.01)	(0.0059, 0.0133, 0.0235)	(0.006, 0.0108, 0.0175)	(0.0, 0.0, 0.0064)	(0.0012, 0.0043, 0.0091)	(0.0017, 0.0041, 0.0075)	(0.0058, 0.0104, 0.0164)	(0.0013, 0.0034, 0.0063)	(0.0041, 0.0063, 0.0089)	(0.0014, 0.0048, 0.0103)	(0.0041, 0.0098, 0.019)	(0.0056, 0.0078, 0.0106)
ENSG00000116586	(0.0017, 0.0033, 0.0054)	(0.0006, 0.0018, 0.0036)	(0.0014, 0.0033, 0.0064)	(0.0033, 0.0067, 0.0116)	(0.0009, 0.0033, 0.0071)	(0.0036, 0.006, 0.0091)	VG Unavailable	(0.001, 0.003, 0.0057)	(0.0021, 0.0066, 0.0133)	(0.0002, 0.0033, 0.0098)	(0.0011, 0.0038, 0.0079)	(0.0025, 0.0077, 0.0157)	(0.0, 0.0021, 0.0073)	(0.0017, 0.0055, 0.0109)	(0.0008, 0.0036, 0.0082)	(0.0009, 0.0045, 0.0106)	(0.0032, 0.0084, 0.0157)	(0.002, 0.0064, 0.0131)	(0.0, 0.0018, 0.0058)	(0.0001, 0.0025, 0.0081)	(0.0, 0.0021, 0.0088)	(0.0034, 0.0061, 0.0098)	(0.0009, 0.0024, 0.0049)	(0.0008, 0.0024, 0.0055)	(0.0023, 0.0043, 0.0069)	(0.0018, 0.0035, 0.0061)	(0.002, 0.0034, 0.0054)	(0.0028, 0.0058, 0.0099)	(0.0001, 0.0011, 0.0033)	(0.0009, 0.0047, 0.0116)	(0.0003, 0.0019, 0.0048)	(0.0001, 0.0015, 0.0046)	(0.0014, 0.0031, 0.0055)	(0.0022, 0.004, 0.0065)	(0.0017, 0.0038, 0.0064)	(0.0016, 0.0081, 0.0197)	(0.0039, 0.0079, 0.0131)	(0.0041, 0.0085, 0.0142)	(0.0026, 0.0065, 0.0117)	(0.0013, 0.0032, 0.0056)	(0.0025, 0.0047, 0.0073)	(0.0018, 0.0055, 0.0117)	(0.0002, 0.0023, 0.0057)	(0.0003, 0.0018, 0.0047)	(0.0015, 0.0037, 0.007)	(0.0065, 0.0118, 0.019)	(0.0009, 0.0024, 0.0049)	(0.0001, 0.0026, 0.009)	(0.0026, 0.0087, 0.0178)	(0.0011, 0.0026, 0.0046)
ENSG00000116604	(0.0014, 0.0022, 0.0031)	(0.0006, 0.0014, 0.0024)	(0.0008, 0.0019, 0.0035)	(0.0006, 0.0011, 0.0019)	(0.0031, 0.0049, 0.0068)	(0.0046, 0.0055, 0.0066)	(0.0, 0.0014, 0.0064)	(0.0007, 0.0014, 0.0024)	(0.0005, 0.0021, 0.005)	(0.0, 0.0008, 0.0066)	(0.0, 0.0, 0.0054)	(0.0001, 0.0006, 0.0017)	(0.0003, 0.001, 0.0023)	(0.0005, 0.0015, 0.0032)	(0.0003, 0.0016, 0.0038)	(0.0003, 0.0019, 0.0056)	(0.0, 0.0017, 0.0072)	(0.0, 0.0, 0.0051)	(0.0, 0.0004, 0.0065)	(0.0008, 0.0054, 0.014)	(0.0003, 0.0034, 0.0095)	(0.0004, 0.0009, 0.0016)	(0.0006, 0.0013, 0.0023)	(0.0004, 0.001, 0.0019)	(0.0008, 0.0021, 0.0039)	(0.0004, 0.0009, 0.0015)	(0.0006, 0.0014, 0.0024)	(0.0042, 0.0058, 0.0076)	(0.004, 0.0057, 0.0076)	(0.0, 0.0016, 0.0071)	(0.0001, 0.0008, 0.0021)	(0.0028, 0.0071, 0.0132)	(0.0009, 0.0016, 0.0024)	(0.003, 0.0037, 0.0046)	(0.0013, 0.002, 0.0029)	(0.0, 0.0004, 0.0016)	(0.0004, 0.0016, 0.0037)	(0.0007, 0.0019, 0.0035)	(0.0, 0.0007, 0.0025)	(0.0002, 0.0008, 0.0016)	(0.0012, 0.0019, 0.0028)	(0.001, 0.0029, 0.0059)	(0.0002, 0.0012, 0.003)	(0.0002, 0.0011, 0.0026)	(0.0002, 0.0009, 0.0021)	(0.0008, 0.0018, 0.0034)	(0.0006, 0.0013, 0.0022)	(0.0, 0.0003, 0.0015)	(0.0008, 0.0019, 0.0037)	(0.0012, 0.0022, 0.0034)
ENSG00000116641	(0.0072, 0.0107, 0.0151)	(0.0077, 0.0126, 0.0185)	(0.0055, 0.0136, 0.0261)	(0.0101, 0.0148, 0.0207)	(0.0103, 0.0198, 0.0315)	(0.0081, 0.0119, 0.0163)	(0.0051, 0.0395, 0.1104)	(0.0068, 0.0111, 0.0167)	(0.0078, 0.0177, 0.0317)	(0.0095, 0.0237, 0.0427)	(0.009, 0.0169, 0.027)	(0.005, 0.0113, 0.0209)	(0.0142, 0.0258, 0.0414)	(0.0086, 0.0178, 0.0302)	(0.0034, 0.0103, 0.0224)	(0.0041, 0.0147, 0.0312)	(0.0125, 0.0259, 0.045)	(0.0111, 0.0242, 0.0398)	(0.0094, 0.0196, 0.0338)	(0.0022, 0.0147, 0.0364)	(0.0074, 0.0185, 0.0367)	(0.0046, 0.0088, 0.0144)	(0.0084, 0.0134, 0.02)	(0.0159, 0.0239, 0.0335)	(0.0097, 0.0166, 0.025)	(0.0086, 0.0136, 0.0194)	(0.0097, 0.0135, 0.0177)	(0.0194, 0.0313, 0.0455)	(0.0034, 0.0132, 0.029)	(0.0, 0.0081, 0.0329)	(0.0062, 0.0129, 0.0232)	(0.0018, 0.0038, 0.0064)	(0.0116, 0.0181, 0.0261)	(0.0147, 0.0267, 0.0439)	(0.0048, 0.0073, 0.0101)	(0.0051, 0.0105, 0.0168)	(0.0007, 0.0063, 0.0178)	(0.0089, 0.0173, 0.028)	(0.0062, 0.0106, 0.0171)	(0.0107, 0.0153, 0.0203)	(0.0101, 0.0142, 0.0193)	(0.0035, 0.0088, 0.0159)	(0.0084, 0.017, 0.0285)	(0.0048, 0.0128, 0.0234)	(0.0052, 0.0099, 0.016)	(0.0072, 0.011, 0.0161)	(0.0096, 0.015, 0.0216)	(0.0026, 0.008, 0.0166)	(0.0018, 0.0067, 0.014)	VG Unavailable
ENSG00000116649	(0.0009, 0.0025, 0.0054)	(0.0, 0.0003, 0.0028)	(0.0001, 0.0023, 0.0067)	(0.0, 0.0, 0.0013)	(0.0006, 0.0028, 0.006)	(0.0002, 0.0014, 0.0035)	VG Unavailable	(0.0004, 0.0019, 0.0042)	(0.0, 0.0, 0.0031)	(0.0, 0.0, 0.035)	(0.0, 0.0, 0.0045)	(0.0003, 0.0045, 0.0128)	(0.0006, 0.0057, 0.0155)	(0.0, 0.0001, 0.0124)	(0.0, 0.0003, 0.0059)	(0.0022, 0.0123, 0.0301)	(0.0, 0.0016, 0.0071)	(0.0, 0.0006, 0.0052)	(0.0, 0.0014, 0.0075)	(0.0, 0.0032, 0.0112)	(0.0, 0.0, 0.0425)	(0.0, 0.0004, 0.0028)	(0.0015, 0.0046, 0.0096)	(0.0, 0.0, 0.0055)	(0.0003, 0.002, 0.0053)	(0.0005, 0.0021, 0.0046)	(0.0, 0.0005, 0.0018)	(0.0003, 0.0021, 0.0059)	(0.0, 0.0006, 0.0038)	VG Unavailable	(0.0003, 0.002, 0.0053)	(0.0014, 0.0053, 0.0117)	(0.0, 0.0015, 0.0049)	(0.0001, 0.001, 0.0028)	(0.0006, 0.0014, 0.0028)	(0.0, 0.0012, 0.0068)	(0.0055, 0.0124, 0.0214)	(0.0001, 0.0025, 0.0074)	(0.0, 0.0006, 0.0067)	(0.0003, 0.0016, 0.0038)	(0.0007, 0.0024, 0.0054)	(0.0002, 0.0052, 0.0188)	(0.0, 0.0013, 0.009)	(0.0019, 0.0053, 0.0104)	(0.001, 0.0052, 0.0114)	(0.0002, 0.0023, 0.0067)	(0.0001, 0.0016, 0.0045)	(0.0012, 0.007, 0.017)	(0.0, 0.0008, 0.0086)	(0.0044, 0.0099, 0.0181)
ENSG00000116652	VG Unavailable	VG Unavailable	VG Unavailable	VG Unavailable	VG Unavailable	VG Unavailable	VG Unavailable	(0.0128, 0.0323, 0.0642)	VG Unavailable	VG Unavailable	VG Unavailable	(0.0232, 0.0444, 0.0726)	(0.0205, 0.0493, 0.0906)	VG Unavailable	VG Unavailable	VG Unavailable	VG Unavailable	VG Unavailable	VG Unavailable	VG Unavailable	VG Unavailable	VG Unavailable	VG Unavailable	VG Unavailable	VG Unavailable	VG Unavailable	(0.0142, 0.0365, 0.0654)	VG Unavailable	VG Unavailable	VG Unavailable	VG Unavailable	VG Unavailable	VG Unavailable	(0.0115, 0.0237, 0.0406)	(0.0227, 0.0394, 0.0607)	VG Unavailable	VG Unavailable	VG Unavailable	VG Unavailable	VG Unavailable	VG Unavailable	VG Unavailable	VG Unavailable	VG Unavailable	VG Unavailable	VG Unavailable	VG Unavailable	VG Unavailable	VG Unavailable	VG Unavailable
ENSG00000116661	(0.0378, 0.0814, 0.1387)	(0.0172, 0.0263, 0.0379)	(0.0208, 0.0313, 0.0425)	(0.0456, 0.06, 0.0783)	(0.0125, 0.0319, 0.0557)	(0.0413, 0.0677, 0.105)	VG Unavailable	(0.0082, 0.0132, 0.0184)	(0.0057, 0.009, 0.013)	(0.0081, 0.0132, 0.0193)	(0.0041, 0.0061, 0.0083)	(0.0018, 0.003, 0.0046)	(0.003, 0.0048, 0.0068)	(0.0027, 0.0041, 0.006)	(0.005, 0.0075, 0.0104)	(0.0067, 0.0105, 0.0147)	(0.0076, 0.0117, 0.0165)	(0.0024, 0.0039, 0.0056)	(0.0046, 0.007, 0.0101)	(0.0039, 0.0072, 0.0111)	(0.0046, 0.0077, 0.0118)	(0.014, 0.0268, 0.0456)	(0.007, 0.018, 0.0341)	(0.0235, 0.0352, 0.0488)	(0.011, 0.0181, 0.027)	(0.0199, 0.03, 0.0418)	VG Unavailable	(0.0114, 0.0189, 0.028)	(0.0207, 0.0436, 0.0715)	(0.0212, 0.0406, 0.0673)	VG Unavailable	(0.007, 0.0131, 0.0202)	(0.0443, 0.06, 0.0798)	(0.0375, 0.0579, 0.0821)	(0.0074, 0.0105, 0.0137)	(0.0497, 0.0868, 0.1414)	(0.0433, 0.0584, 0.0762)	(0.013, 0.0203, 0.0292)	(0.0058, 0.0084, 0.0114)	(0.0117, 0.0168, 0.0228)	(0.0086, 0.0121, 0.016)	(0.0084, 0.0174, 0.029)	(0.0129, 0.0298, 0.056)	(0.0127, 0.0296, 0.0545)	(0.0189, 0.0296, 0.0437)	(0.0061, 0.0097, 0.0145)	(0.0248, 0.0332, 0.0428)	(0.023, 0.0574, 0.111)	(0.0044, 0.0108, 0.0199)	(0.0961, 0.1349, 0.1804)
ENSG00000116663	(0.0195, 0.0295, 0.0415)	(0.0203, 0.0303, 0.0448)	(0.0126, 0.0213, 0.0332)	(0.0239, 0.037, 0.0528)	(0.0139, 0.0279, 0.0484)	(0.026, 0.0422, 0.0591)	(0.0, 0.0191, 0.0848)	(0.0168, 0.026, 0.0369)	(0.0104, 0.0216, 0.0387)	(0.0148, 0.0306, 0.0515)	(0.0128, 0.0235, 0.0373)	(0.0078, 0.0152, 0.0259)	(0.0117, 0.0188, 0.0281)	(0.0125, 0.0227, 0.0364)	(0.0112, 0.0218, 0.0353)	(0.0162, 0.0317, 0.0506)	(0.0189, 0.0315, 0.0487)	(0.0089, 0.0158, 0.0252)	(0.0183, 0.0334, 0.0509)	(0.0103, 0.0248, 0.0457)	(0.0152, 0.0371, 0.0683)	(0.0206, 0.0326, 0.0461)	(0.0222, 0.0341, 0.0478)	(0.0112, 0.0191, 0.0302)	(0.0214, 0.0302, 0.0411)	(0.0128, 0.0187, 0.0263)	(0.0123, 0.0227, 0.0359)	(0.0128, 0.0253, 0.0397)	(0.0202, 0.031, 0.0449)	(0.0155, 0.0456, 0.0959)	(0.0197, 0.0315, 0.0448)	(0.0216, 0.0355, 0.0528)	(0.0185, 0.0259, 0.035)	(0.0202, 0.0277, 0.0359)	(0.0116, 0.0186, 0.0268)	(0.0111, 0.0275, 0.0469)	(0.0117, 0.022, 0.035)	(0.0142, 0.0245, 0.0379)	(0.0157, 0.029, 0.0452)	(0.0233, 0.032, 0.0419)	(0.0202, 0.028, 0.0375)	(0.0205, 0.0388, 0.0619)	(0.029, 0.0492, 0.0743)	(0.0112, 0.0185, 0.0268)	(0.0216, 0.0342, 0.0511)	(0.0095, 0.0149, 0.0211)	(0.024, 0.0334, 0.0439)	(0.0036, 0.0136, 0.0295)	(0.0064, 0.0164, 0.031)	(0.0237, 0.0316, 0.0407)
ENSG00000116667	(0.0109, 0.0136, 0.0167)	(0.0088, 0.0118, 0.0148)	(0.003, 0.0053, 0.0082)	(0.0159, 0.0234, 0.0325)	(0.0121, 0.0195, 0.0306)	(0.0463, 0.0561, 0.0683)	(0.0, 0.0011, 0.0068)	(0.0064, 0.0083, 0.0107)	(0.0029, 0.0048, 0.007)	(0.006, 0.0106, 0.0162)	(0.0029, 0.0057, 0.0096)	(0.0027, 0.0044, 0.0063)	(0.0013, 0.0027, 0.0044)	(0.0024, 0.0041, 0.0061)	(0.0008, 0.002, 0.0035)	(0.002, 0.0044, 0.0072)	(0.003, 0.0062, 0.0103)	(0.0025, 0.0051, 0.0082)	(0.0001, 0.002, 0.0067)	(0.0022, 0.0069, 0.0143)	(0.0035, 0.0096, 0.019)	(0.015, 0.0189, 0.0238)	(0.0081, 0.011, 0.0143)	(0.0189, 0.0238, 0.0287)	(0.0048, 0.0074, 0.0104)	(0.0215, 0.026, 0.0308)	(0.0015, 0.0046, 0.0089)	(0.0027, 0.005, 0.008)	(0.0019, 0.0041, 0.0071)	(0.0133, 0.0327, 0.0609)	VG Unavailable	(0.1, 0.1414, 0.1896)	(0.005, 0.0071, 0.0095)	(0.0023, 0.003, 0.0038)	(0.0181, 0.0217, 0.0255)	(0.003, 0.0056, 0.009)	(0.0019, 0.0087, 0.0208)	(0.0028, 0.0047, 0.007)	(0.0, 0.0011, 0.007)	(0.0023, 0.0034, 0.0049)	(0.003, 0.0041, 0.0053)	(0.0053, 0.0134, 0.0232)	(0.0065, 0.0104, 0.0149)	(0.0079, 0.0129, 0.0189)	(0.0098, 0.0146, 0.0198)	(0.0023, 0.0053, 0.0095)	(0.0107, 0.015, 0.0201)	(0.0069, 0.0121, 0.0186)	(0.0032, 0.0058, 0.0092)	(0.0164, 0.0289, 0.0456)
ENSG00000116668	(0.0127, 0.0189, 0.027)	(0.011, 0.0177, 0.0259)	(0.0, 0.002, 0.0176)	(0.0139, 0.0235, 0.0363)	(0.0067, 0.0164, 0.0301)	(0.0113, 0.0182, 0.0269)	(0.0063, 0.0515, 0.1341)	(0.0099, 0.0167, 0.0254)	(0.0027, 0.0203, 0.0544)	(0.0137, 0.0406, 0.0827)	(0.0, 0.0048, 0.0281)	(0.0051, 0.0159, 0.0316)	(0.0037, 0.0141, 0.0322)	(0.0069, 0.0206, 0.0397)	(0.0138, 0.0362, 0.0682)	(0.0018, 0.0151, 0.0396)	(0.012, 0.0283, 0.051)	(0.0028, 0.0134, 0.032)	(0.0006, 0.0112, 0.035)	(0.0, 0.0058, 0.0311)	(0.0028, 0.0133, 0.0324)	(0.014, 0.0237, 0.0376)	(0.0094, 0.0167, 0.0268)	(0.0094, 0.0188, 0.0318)	(0.0094, 0.0182, 0.0313)	(0.0036, 0.0104, 0.022)	(0.001, 0.0058, 0.015)	(0.0027, 0.0105, 0.0226)	(0.0005, 0.0083, 0.0252)	(0.0015, 0.0151, 0.044)	(0.0, 0.0012, 0.0377)	(0.0005, 0.0122, 0.0361)	(0.0131, 0.0199, 0.029)	(0.0024, 0.009, 0.0187)	(0.0105, 0.0157, 0.0215)	(0.0081, 0.0165, 0.0285)	(0.0053, 0.0109, 0.0182)	(0.0072, 0.0167, 0.0306)	(0.0077, 0.0178, 0.0331)	(0.019, 0.0281, 0.0396)	(0.017, 0.0257, 0.0369)	(0.0048, 0.0147, 0.0301)	(0.0008, 0.0074, 0.0205)	(0.0146, 0.0273, 0.0443)	(0.0098, 0.0188, 0.0302)	(0.0014, 0.0027, 0.0045)	(0.0108, 0.0171, 0.024)	(0.0, 0.0, 0.0345)	(0.0057, 0.0165, 0.0333)	(0.0176, 0.0281, 0.0418)
ENSG00000116670	(0.0255, 0.0482, 0.0801)	(0.0155, 0.0337, 0.0583)	VG Unavailable	(0.0159, 0.0361, 0.0674)	VG Unavailable	(0.0332, 0.061, 0.0986)	VG Unavailable	(0.0292, 0.051, 0.0809)	VG Unavailable	VG Unavailable	(0.0, 0.0078, 0.0338)	(0.0274, 0.0474, 0.0738)	(0.0264, 0.0455, 0.07)	VG Unavailable	(0.0125, 0.0457, 0.107)	VG Unavailable	(0.0, 0.0, 0.2064)	(0.0066, 0.0294, 0.0697)	VG Unavailable	VG Unavailable	VG Unavailable	(0.0227, 0.0493, 0.0849)	VG Unavailable	(0.0083, 0.0247, 0.0514)	(0.0267, 0.0648, 0.1212)	(0.0173, 0.0396, 0.0708)	(0.0114, 0.0263, 0.0499)	(0.0203, 0.0518, 0.0955)	(0.0054, 0.0437, 0.1402)	VG Unavailable	(0.0, 0.004, 0.0229)	VG Unavailable	(0.0264, 0.0399, 0.0567)	(0.0045, 0.0315, 0.0858)	(0.024, 0.0409, 0.0616)	(0.0058, 0.023, 0.0498)	VG Unavailable	(0.0111, 0.031, 0.0627)	(0.0069, 0.0255, 0.054)	(0.0111, 0.0298, 0.0577)	(0.0091, 0.0278, 0.0556)	VG Unavailable	(0.0008, 0.0177, 0.0535)	(0.0145, 0.0344, 0.064)	VG Unavailable	(0.0001, 0.0023, 0.0079)	(0.0226, 0.0415, 0.067)	(0.0055, 0.0343, 0.0841)	VG Unavailable	(0.0233, 0.0388, 0.0578)
ENSG00000116675	(0.0188, 0.0278, 0.0376)	(0.0131, 0.0241, 0.0395)	(0.0021, 0.0058, 0.0116)	VG Unavailable	(0.0037, 0.0143, 0.0307)	(0.0172, 0.0258, 0.0365)	VG Unavailable	(0.0238, 0.0378, 0.0551)	(0.0006, 0.0017, 0.0033)	(0.0026, 0.0051, 0.0085)	(0.0025, 0.0047, 0.0073)	(0.0004, 0.0011, 0.002)	(0.0008, 0.0015, 0.0024)	(0.0022, 0.004, 0.0061)	(0.0006, 0.0014, 0.0023)	(0.001, 0.0023, 0.0039)	(0.0007, 0.0017, 0.0031)	(0.0022, 0.0039, 0.0061)	(0.0013, 0.0032, 0.006)	(0.0028, 0.0054, 0.0084)	(0.0028, 0.0046, 0.0068)	(0.0189, 0.032, 0.0487)	(0.0053, 0.0155, 0.0307)	(0.0063, 0.017, 0.0323)	VG Unavailable	(0.0159, 0.0283, 0.0435)	(0.0135, 0.0224, 0.0337)	(0.0027, 0.0068, 0.0132)	(0.0421, 0.0653, 0.0905)	(0.0001, 0.0082, 0.0298)	VG Unavailable	VG Unavailable	(0.0203, 0.0302, 0.0416)	VG Unavailable	(0.0058, 0.0086, 0.0125)	VG Unavailable	(0.0088, 0.0289, 0.0638)	VG Unavailable	(0.0011, 0.0025, 0.0044)	(0.0138, 0.0267, 0.0436)	(0.0196, 0.0305, 0.0437)	VG Unavailable	(0.0, 0.0075, 0.0361)	(0.0026, 0.014, 0.036)	(0.013, 0.0265, 0.0462)	(0.0042, 0.008, 0.0134)	(0.035, 0.0502, 0.0676)	VG Unavailable	(0.0, 0.0, 0.0168)	VG Unavailable
ENSG00000116678	(0.0128, 0.0159, 0.0191)	(0.0083, 0.0104, 0.0129)	(0.0113, 0.0207, 0.0339)	(0.0075, 0.0105, 0.0141)	(0.0083, 0.012, 0.0165)	(0.008, 0.0103, 0.0128)	(0.0001, 0.0053, 0.0202)	(0.0087, 0.0113, 0.0141)	(0.0025, 0.0105, 0.0236)	(0.0032, 0.0124, 0.0257)	(0.0019, 0.0066, 0.0146)	(0.0074, 0.0149, 0.0255)	(0.0084, 0.0176, 0.0317)	(0.0004, 0.0042, 0.0125)	(0.0003, 0.0039, 0.0108)	(0.002, 0.0071, 0.0144)	(0.0053, 0.0113, 0.0193)	(0.0064, 0.0132, 0.0226)	(0.0078, 0.0163, 0.0281)	(0.01, 0.02, 0.0348)	(0.0059, 0.0124, 0.0216)	(0.0075, 0.0113, 0.0157)	(0.0025, 0.0046, 0.0075)	(0.006, 0.0088, 0.0121)	(0.0069, 0.0103, 0.0144)	(0.008, 0.0111, 0.0148)	(0.0212, 0.0259, 0.0313)	(0.0063, 0.0094, 0.0132)	(0.0048, 0.0103, 0.0183)	(0.0049, 0.0172, 0.0379)	(0.0155, 0.0392, 0.0757)	(0.0091, 0.0125, 0.0165)	(0.0035, 0.0048, 0.0061)	(0.0143, 0.0211, 0.0293)	(0.0056, 0.007, 0.0084)	(0.0129, 0.0188, 0.0251)	(0.0284, 0.0449, 0.0648)	(0.0086, 0.0138, 0.0199)	(0.0025, 0.0046, 0.0074)	(0.0093, 0.0121, 0.0153)	(0.0134, 0.0172, 0.0218)	(0.005, 0.0083, 0.0128)	(0.0062, 0.0109, 0.0174)	(0.0368, 0.0581, 0.0848)	(0.0044, 0.0067, 0.0092)	(0.0038, 0.0093, 0.0174)	(0.0088, 0.0114, 0.0144)	(0.0041, 0.0073, 0.011)	(0.0032, 0.0075, 0.0134)	(0.0542, 0.0851, 0.1268)
ENSG00000116679	(0.007, 0.0088, 0.0109)	(0.0046, 0.0061, 0.0078)	(0.0008, 0.0028, 0.0056)	(0.0027, 0.0047, 0.0071)	(0.004, 0.0066, 0.0098)	(0.0023, 0.0039, 0.0062)	(0.0002, 0.0039, 0.0117)	(0.0111, 0.0142, 0.0179)	(0.0014, 0.0041, 0.0088)	(0.0002, 0.002, 0.0058)	(0.0023, 0.0039, 0.0058)	(0.0001, 0.001, 0.0029)	(0.0, 0.0008, 0.0025)	(0.0, 0.0, 0.0014)	(0.0009, 0.0028, 0.0059)	(0.0009, 0.0027, 0.0058)	(0.0021, 0.0043, 0.0077)	(0.0004, 0.0017, 0.0039)	(0.0002, 0.0008, 0.002)	(0.0018, 0.0044, 0.0085)	(0.0005, 0.0021, 0.0048)	(0.0024, 0.0046, 0.0072)	(0.0009, 0.0018, 0.003)	(0.0011, 0.0027, 0.005)	(0.0005, 0.0011, 0.0019)	(0.0028, 0.0046, 0.007)	(0.0008, 0.0021, 0.004)	(0.0018, 0.0032, 0.0051)	(0.0027, 0.0043, 0.0064)	(0.0028, 0.0052, 0.0084)	(0.0051, 0.0083, 0.0123)	(0.0066, 0.0108, 0.0156)	(0.0058, 0.0073, 0.009)	(0.0058, 0.008, 0.0109)	(0.0011, 0.0017, 0.0027)	(0.0013, 0.003, 0.0055)	(0.0018, 0.0034, 0.0054)	(0.001, 0.0022, 0.0038)	(0.0025, 0.004, 0.0059)	(0.0024, 0.0033, 0.0043)	(0.0019, 0.0027, 0.0035)	(0.0025, 0.0042, 0.0062)	(0.001, 0.0023, 0.0042)	(0.0016, 0.0028, 0.0044)	(0.0009, 0.002, 0.0033)	(0.0, 0.0, 0.0014)	(0.0016, 0.0023, 0.0031)	(0.0, 0.0013, 0.0045)	(0.0007, 0.0019, 0.0037)	(0.0045, 0.0055, 0.0067)
ENSG00000116685	(0.0031, 0.0052, 0.0078)	(0.003, 0.0053, 0.0082)	(0.0006, 0.0025, 0.0055)	(0.0016, 0.0029, 0.0047)	(0.0011, 0.003, 0.0061)	(0.0012, 0.0024, 0.004)	(0.0, 0.0067, 0.0296)	(0.0012, 0.0029, 0.0056)	(0.0, 0.0022, 0.0089)	(0.0, 0.0029, 0.0109)	(0.0, 0.002, 0.0074)	(0.0, 0.0011, 0.0042)	(0.001, 0.0031, 0.0066)	(0.0003, 0.0024, 0.0064)	(0.0016, 0.0047, 0.0095)	(0.0017, 0.0049, 0.0095)	(0.0031, 0.0069, 0.0121)	(0.0019, 0.0048, 0.009)	(0.0012, 0.0039, 0.0089)	(0.0032, 0.0081, 0.0151)	(0.0001, 0.0017, 0.0055)	(0.0013, 0.0029, 0.0052)	(0.0004, 0.0013, 0.003)	(0.0022, 0.0039, 0.0061)	(0.0006, 0.0019, 0.0039)	(0.0011, 0.0022, 0.0036)	(0.0005, 0.0015, 0.0029)	(0.0003, 0.0016, 0.0044)	(0.0004, 0.0017, 0.0037)	(0.0, 0.0009, 0.0053)	(0.003, 0.0059, 0.01)	(0.0001, 0.0015, 0.0041)	(0.0029, 0.0052, 0.0076)	(0.0016, 0.0029, 0.0044)	(0.0028, 0.0049, 0.0077)	(0.0, 0.002, 0.0065)	(0.0039, 0.007, 0.011)	(0.0008, 0.0025, 0.0053)	(0.0002, 0.0011, 0.0031)	(0.0027, 0.0044, 0.0064)	(0.0024, 0.0039, 0.0057)	(0.0005, 0.0024, 0.0059)	(0.0012, 0.0026, 0.0048)	(0.0007, 0.0019, 0.0037)	(0.0004, 0.0019, 0.0043)	(0.0023, 0.0039, 0.0059)	(0.0009, 0.002, 0.0035)	(0.0006, 0.003, 0.0071)	(0.0027, 0.0066, 0.0123)	(0.0102, 0.0133, 0.0166)
ENSG00000116688	(0.0044, 0.0056, 0.007)	(0.0041, 0.0055, 0.0071)	(0.0014, 0.0026, 0.0041)	(0.0026, 0.004, 0.0057)	(0.0032, 0.0051, 0.0073)	(0.0036, 0.0045, 0.0056)	(0.0006, 0.0037, 0.0091)	(0.0041, 0.0056, 0.0072)	(0.0006, 0.0015, 0.0028)	(0.0009, 0.0023, 0.0042)	(0.0013, 0.0024, 0.0039)	(0.0023, 0.0037, 0.0054)	(0.0022, 0.0036, 0.0051)	(0.0014, 0.0023, 0.0034)	(0.0018, 0.0031, 0.0047)	(0.0036, 0.006, 0.0091)	(0.0019, 0.0032, 0.0049)	(0.0016, 0.0028, 0.0044)	(0.0009, 0.0019, 0.0031)	(0.0029, 0.0052, 0.008)	(0.0013, 0.0027, 0.0048)	(0.0026, 0.0037, 0.005)	(0.0043, 0.0056, 0.0071)	(0.0024, 0.0032, 0.0043)	(0.0059, 0.0073, 0.0088)	(0.0025, 0.0032, 0.004)	(0.006, 0.0075, 0.0091)	(0.0061, 0.0076, 0.0092)	(0.0047, 0.0058, 0.007)	(0.0002, 0.0018, 0.0046)	(0.0021, 0.0038, 0.0058)	(0.002, 0.0032, 0.0049)	(0.0067, 0.0084, 0.0103)	(0.0045, 0.0053, 0.0062)	(0.0022, 0.0031, 0.0041)	(0.0017, 0.0033, 0.0052)	(0.0036, 0.0061, 0.0092)	(0.0034, 0.005, 0.007)	(0.0023, 0.0038, 0.0054)	(0.0035, 0.0045, 0.0054)	(0.0041, 0.0051, 0.006)	(0.0017, 0.0035, 0.0056)	(0.0025, 0.0041, 0.006)	(0.01, 0.0135, 0.0175)	(0.0039, 0.0053, 0.007)	(0.0146, 0.0186, 0.0229)	(0.0013, 0.0019, 0.0025)	(0.0022, 0.0042, 0.0066)	(0.0052, 0.0079, 0.0112)	(0.0943, 0.1079, 0.1222)
ENSG00000116690	(0.022, 0.0268, 0.0323)	(0.0396, 0.0489, 0.0581)	(0.0073, 0.0185, 0.0364)	(0.0102, 0.0177, 0.0256)	(0.0193, 0.0316, 0.0471)	(0.056, 0.0672, 0.0793)	(0.0, 0.0101, 0.0559)	(0.0297, 0.0396, 0.0499)	(0.0, 0.0072, 0.0347)	(0.0, 0.0079, 0.0508)	(0.0023, 0.0126, 0.0324)	(0.0115, 0.024, 0.0414)	(0.0, 0.0033, 0.0162)	(0.0013, 0.0138, 0.0431)	(0.0103, 0.0265, 0.0501)	VG Unavailable	(0.0045, 0.023, 0.0527)	(0.0, 0.0018, 0.0362)	(0.0, 0.0, 0.0134)	VG Unavailable	VG Unavailable	(0.0062, 0.0137, 0.0238)	(0.0033, 0.0119, 0.0257)	(0.0118, 0.0188, 0.0279)	(0.0113, 0.03, 0.0561)	(0.0101, 0.0165, 0.0241)	(0.0056, 0.014, 0.0271)	(0.0489, 0.0686, 0.0917)	(0.0333, 0.0496, 0.0706)	VG Unavailable	VG Unavailable	(0.0237, 0.0273, 0.0307)	(0.1289, 0.1548, 0.1862)	(0.0096, 0.0145, 0.0199)	(0.0183, 0.0225, 0.0276)	(0.0043, 0.0126, 0.0246)	(0.0071, 0.0254, 0.0577)	(0.0232, 0.0477, 0.0786)	(0.0047, 0.012, 0.0224)	(0.0168, 0.027, 0.0409)	(0.018, 0.0245, 0.0311)	(0.0213, 0.0386, 0.061)	(0.008, 0.0243, 0.0485)	(0.0094, 0.0264, 0.0502)	(0.0, 0.0043, 0.0176)	(0.0021, 0.0135, 0.0369)	(0.0353, 0.047, 0.0609)	(0.0002, 0.0085, 0.0297)	(0.0027, 0.0188, 0.0519)	(0.0702, 0.1136, 0.1698)
ENSG00000116691	(0.0027, 0.0045, 0.0069)	(0.0036, 0.0058, 0.0089)	(0.0026, 0.0067, 0.0129)	(0.0025, 0.005, 0.0083)	(0.0023, 0.0055, 0.01)	(0.0045, 0.0068, 0.0094)	(0.0, 0.001, 0.0089)	(0.0026, 0.0047, 0.0074)	(0.0003, 0.0039, 0.0119)	(0.0, 0.0025, 0.0118)	(0.0, 0.0017, 0.0074)	(0.0039, 0.0076, 0.0118)	(0.0, 0.0013, 0.0049)	(0.0, 0.0018, 0.0076)	(0.0013, 0.0055, 0.013)	(0.0037, 0.0101, 0.0188)	(0.0058, 0.0131, 0.0229)	(0.002, 0.0058, 0.0107)	(0.0061, 0.0117, 0.0202)	(0.0032, 0.0113, 0.0241)	(0.002, 0.0072, 0.0157)	(0.0021, 0.0045, 0.0083)	(0.0031, 0.0057, 0.0091)	(0.0011, 0.0032, 0.0066)	(0.0022, 0.0049, 0.009)	(0.0033, 0.0055, 0.008)	(0.0007, 0.0031, 0.0076)	(0.001, 0.0037, 0.0078)	(0.0004, 0.0027, 0.0074)	(0.0062, 0.0163, 0.0308)	(0.0008, 0.0023, 0.0047)	(0.0, 0.0012, 0.0084)	(0.0025, 0.0041, 0.0061)	(0.0026, 0.0045, 0.007)	(0.0041, 0.0058, 0.0077)	(0.0043, 0.0071, 0.011)	(0.001, 0.0039, 0.0079)	(0.0091, 0.0144, 0.0212)	(0.0, 0.0017, 0.0067)	(0.0021, 0.0043, 0.0073)	(0.0045, 0.0067, 0.0095)	(0.0001, 0.0031, 0.0111)	(0.0032, 0.0072, 0.0125)	(0.0074, 0.0104, 0.014)	(0.0025, 0.0055, 0.0098)	(0.001, 0.0022, 0.0041)	(0.005, 0.007, 0.0093)	(0.0033, 0.0068, 0.0119)	(0.0005, 0.0033, 0.0087)	(0.0192, 0.0225, 0.0265)
ENSG00000116698	(0.0109, 0.0137, 0.0169)	(0.0098, 0.0125, 0.0157)	(0.0013, 0.0035, 0.0069)	(0.0024, 0.0046, 0.0073)	(0.0163, 0.0237, 0.0325)	(0.0131, 0.0164, 0.0203)	(0.0, 0.0046, 0.0263)	(0.0057, 0.0082, 0.011)	(0.0, 0.0026, 0.0099)	(0.0017, 0.0068, 0.0154)	(0.0013, 0.0045, 0.0099)	(0.0019, 0.0042, 0.0076)	(0.0, 0.0, 0.005)	(0.0015, 0.0048, 0.0098)	(0.001, 0.0047, 0.0109)	(0.0, 0.0, 0.006)	(0.0007, 0.0046, 0.0118)	(0.0025, 0.0063, 0.0122)	(0.0, 0.0022, 0.0096)	(0.0, 0.004, 0.0148)	(0.0018, 0.0062, 0.0136)	(0.0033, 0.0059, 0.0091)	(0.001, 0.0026, 0.0051)	(0.0037, 0.0065, 0.0101)	(0.0051, 0.0074, 0.0099)	(0.0022, 0.0041, 0.0067)	(0.0003, 0.0014, 0.0033)	(0.0022, 0.0042, 0.0072)	(0.0051, 0.0089, 0.0133)	(0.003, 0.0098, 0.021)	(0.0128, 0.0178, 0.0234)	(0.0014, 0.0047, 0.0105)	(0.0147, 0.0175, 0.0205)	(0.0032, 0.0055, 0.0081)	(0.0045, 0.0061, 0.0083)	(0.0005, 0.0024, 0.0061)	(0.0001, 0.0021, 0.0062)	(0.0047, 0.0082, 0.0132)	(0.0028, 0.0057, 0.0093)	(0.0131, 0.0161, 0.0196)	(0.0128, 0.0155, 0.0187)	(0.0001, 0.0018, 0.0054)	(0.0029, 0.0061, 0.0106)	(0.0216, 0.0274, 0.0344)	(0.0041, 0.0071, 0.0107)	(0.0039, 0.0053, 0.0069)	(0.0044, 0.0062, 0.0082)	(0.0021, 0.005, 0.0092)	(0.0026, 0.0058, 0.0107)	(nan, nan, nan)
ENSG00000116701	(0.0307, 0.0382, 0.0467)	(0.0287, 0.0371, 0.0465)	(0.0018, 0.0094, 0.0236)	(0.0097, 0.0165, 0.0254)	(0.0603, 0.0852, 0.1178)	(0.082, 0.1041, 0.129)	VG Unavailable	(0.0197, 0.0309, 0.0427)	(0.0064, 0.0409, 0.1127)	(0.0165, 0.0616, 0.1326)	(0.0026, 0.0239, 0.0703)	VG Unavailable	VG Unavailable	VG Unavailable	(0.0028, 0.0312, 0.0853)	(0.0, 0.0049, 0.0541)	(0.0183, 0.0493, 0.0983)	(0.0, 0.0131, 0.0596)	(0.0354, 0.0902, 0.1788)	(0.0122, 0.0511, 0.1168)	(0.0155, 0.0354, 0.0634)	(0.0093, 0.0198, 0.0337)	(0.0201, 0.0325, 0.0484)	(0.0235, 0.0404, 0.0608)	(0.0391, 0.054, 0.0694)	(0.0219, 0.0356, 0.0526)	VG Unavailable	(0.0249, 0.0414, 0.0629)	(0.02, 0.0356, 0.056)	(0.013, 0.0542, 0.1241)	(0.0443, 0.0633, 0.0841)	(0.0175, 0.0389, 0.0684)	(0.02, 0.0237, 0.0278)	(0.0203, 0.0399, 0.0644)	(0.0324, 0.0427, 0.0564)	(0.0087, 0.0298, 0.0686)	(0.0156, 0.0378, 0.071)	(0.0079, 0.0209, 0.0446)	(0.0395, 0.0719, 0.1141)	(0.0978, 0.1201, 0.1473)	(0.0934, 0.1126, 0.1354)	(0.002, 0.0096, 0.0227)	(0.0309, 0.0538, 0.0825)	(0.0297, 0.038, 0.0478)	(0.0196, 0.0393, 0.0657)	(0.0005, 0.0085, 0.0261)	(0.0231, 0.0352, 0.052)	(0.0073, 0.0276, 0.0603)	(0.0191, 0.0381, 0.0673)	(nan, nan, nan)
ENSG00000116703	VG Unavailable	VG Unavailable	VG Unavailable	VG Unavailable	VG Unavailable	VG Unavailable	VG Unavailable	VG Unavailable	VG Unavailable	VG Unavailable	VG Unavailable	(0.0189, 0.0454, 0.0823)	(0.0253, 0.0554, 0.0964)	VG Unavailable	VG Unavailable	VG Unavailable	VG Unavailable	VG Unavailable	VG Unavailable	VG Unavailable	VG Unavailable	VG Unavailable	VG Unavailable	VG Unavailable	VG Unavailable	VG Unavailable	VG Unavailable	VG Unavailable	VG Unavailable	VG Unavailable	VG Unavailable	VG Unavailable	VG Unavailable	VG Unavailable	(0.0441, 0.0751, 0.1153)	VG Unavailable	VG Unavailable	VG Unavailable	VG Unavailable	VG Unavailable	VG Unavailable	VG Unavailable	VG Unavailable	VG Unavailable	VG Unavailable	VG Unavailable	VG Unavailable	VG Unavailable	VG Unavailable	VG Unavailable
ENSG00000116704	(0.0085, 0.0135, 0.0196)	(0.0008, 0.0042, 0.0102)	(0.0016, 0.0062, 0.0137)	(0.0062, 0.01, 0.015)	(0.0026, 0.0079, 0.0166)	(0.0091, 0.0138, 0.0195)	(0.0, 0.0052, 0.0392)	(0.0139, 0.0226, 0.0329)	(0.0236, 0.0515, 0.0894)	(0.0107, 0.0322, 0.0651)	(0.0076, 0.0197, 0.0377)	(0.0059, 0.0147, 0.0283)	(0.0072, 0.0164, 0.0302)	(0.0086, 0.0206, 0.0405)	(0.0153, 0.0331, 0.0576)	(0.0411, 0.0741, 0.1145)	(0.0108, 0.0283, 0.055)	(0.009, 0.0194, 0.0343)	(0.0344, 0.0687, 0.1116)	(0.0209, 0.0465, 0.0785)	(0.0366, 0.0657, 0.1016)	(0.0023, 0.0061, 0.0116)	(0.0049, 0.0079, 0.0118)	(0.012, 0.0203, 0.0301)	(0.0047, 0.0098, 0.0163)	(0.0028, 0.0073, 0.0142)	(0.0001, 0.0013, 0.004)	(0.001, 0.0059, 0.0155)	(0.0116, 0.0236, 0.0408)	(0.0, 0.0057, 0.0336)	(0.0021, 0.0074, 0.0148)	(0.0005, 0.0029, 0.0069)	(0.0058, 0.0104, 0.0167)	(0.0062, 0.0105, 0.0165)	(0.0027, 0.0061, 0.0109)	(0.0026, 0.0074, 0.0146)	(0.0054, 0.0122, 0.0196)	(0.0036, 0.0098, 0.0189)	(0.004, 0.0104, 0.0197)	(0.0052, 0.0088, 0.0133)	(0.0047, 0.0078, 0.0122)	(0.0023, 0.0116, 0.0288)	(0.0001, 0.0023, 0.0078)	(0.0087, 0.0204, 0.0351)	(0.0104, 0.0174, 0.0262)	(0.0, 0.0013, 0.0087)	(0.0071, 0.0115, 0.0166)	(0.0019, 0.009, 0.0202)	(0.0032, 0.0086, 0.0162)	(0.0743, 0.1037, 0.1377)
ENSG00000116711	(0.0161, 0.0255, 0.0364)	(0.0061, 0.0125, 0.022)	(0.0055, 0.0139, 0.0263)	(0.0164, 0.0333, 0.0564)	(0.0075, 0.0191, 0.0366)	(0.0153, 0.0266, 0.0394)	(0.0017, 0.0213, 0.0636)	(0.0174, 0.0293, 0.0463)	VG Unavailable	(0.0, 0.007, 0.0477)	(0.0095, 0.0386, 0.0862)	VG Unavailable	VG Unavailable	(0.0087, 0.0316, 0.074)	(0.0028, 0.0201, 0.0521)	(0.0122, 0.039, 0.0838)	(0.0062, 0.0262, 0.0582)	VG Unavailable	VG Unavailable	(0.0011, 0.0177, 0.0488)	(0.0151, 0.0366, 0.0647)	(0.0048, 0.0088, 0.0146)	(0.0025, 0.0077, 0.0157)	(0.0058, 0.0184, 0.0376)	(0.0058, 0.0125, 0.0212)	(0.0075, 0.0191, 0.0381)	VG Unavailable	(0.0077, 0.0161, 0.0286)	(0.0146, 0.0456, 0.0933)	(0.0014, 0.0198, 0.06)	(0.0769, 0.1346, 0.2154)	VG Unavailable	(0.0154, 0.0226, 0.0309)	VG Unavailable	(0.0087, 0.0156, 0.0244)	(0.0115, 0.0277, 0.0521)	(0.0349, 0.0688, 0.1228)	(0.0087, 0.0158, 0.025)	(0.0131, 0.0309, 0.0586)	(0.0089, 0.0133, 0.0185)	(0.0112, 0.0167, 0.0225)	(0.0, 0.003, 0.0136)	(0.001, 0.0091, 0.0248)	(0.0043, 0.0156, 0.034)	(0.0069, 0.0176, 0.0341)	(0.0033, 0.0101, 0.0202)	(0.0154, 0.0277, 0.043)	(0.0015, 0.008, 0.0203)	(0.0082, 0.0182, 0.031)	(0.0371, 0.0531, 0.0726)
ENSG00000116717	(0.0163, 0.0227, 0.0312)	(0.0101, 0.0151, 0.0215)	(0.0, 0.0, 0.0247)	(0.0117, 0.017, 0.0235)	(0.0045, 0.0115, 0.021)	(0.0096, 0.0155, 0.024)	VG Unavailable	(0.0126, 0.0214, 0.0331)	(0.0, 0.0, 0.0732)	(0.0, 0.0, 0.0601)	(0.0, 0.0039, 0.0241)	VG Unavailable	VG Unavailable	(0.0, 0.0049, 0.0251)	(0.0, 0.0047, 0.0566)	(0.0002, 0.0152, 0.0543)	(0.0, 0.0, 0.0301)	(0.0, 0.0, 0.0269)	(0.0028, 0.0227, 0.0619)	VG Unavailable	VG Unavailable	(0.0172, 0.0441, 0.0876)	(0.0091, 0.0201, 0.0378)	(0.0068, 0.0196, 0.0398)	(0.0069, 0.0135, 0.0218)	(0.0055, 0.0138, 0.0264)	(0.0044, 0.0093, 0.0157)	(0.0145, 0.0281, 0.0469)	(0.0011, 0.0106, 0.0292)	(0.0, 0.0, 0.0068)	(0.0133, 0.0309, 0.0559)	(0.0048, 0.0116, 0.0211)	(0.0131, 0.0195, 0.0282)	(0.0072, 0.0182, 0.033)	(0.015, 0.0244, 0.0357)	(0.0249, 0.048, 0.0812)	(0.0065, 0.0315, 0.0791)	(0.0105, 0.0302, 0.0597)	(0.0024, 0.0133, 0.0335)	(0.0133, 0.0214, 0.0323)	(0.0093, 0.0155, 0.0242)	(0.0164, 0.0518, 0.1138)	(0.0011, 0.0095, 0.0274)	(0.0011, 0.0053, 0.0129)	(0.0053, 0.0121, 0.0229)	(0.0055, 0.0226, 0.0488)	(0.0059, 0.0097, 0.0141)	(0.0196, 0.0416, 0.0722)	(0.0036, 0.0159, 0.0372)	(0.0117, 0.0207, 0.0327)
ENSG00000116729	(0.0048, 0.006, 0.0073)	(0.0042, 0.0056, 0.0072)	(0.0031, 0.0045, 0.0062)	(0.0031, 0.0042, 0.0055)	(0.0024, 0.004, 0.0059)	(0.0036, 0.0047, 0.0059)	(0.0015, 0.0046, 0.0101)	(0.0036, 0.0048, 0.0063)	(0.0013, 0.0022, 0.0036)	(0.0016, 0.0031, 0.0048)	(0.0014, 0.0023, 0.0034)	(0.0, 0.0012, 0.0047)	(0.0026, 0.0059, 0.0109)	(0.0018, 0.003, 0.0045)	(0.0023, 0.0035, 0.0051)	(0.0022, 0.004, 0.0061)	(0.0041, 0.0063, 0.0089)	(0.0012, 0.002, 0.0031)	(0.0014, 0.0024, 0.0036)	(0.002, 0.0038, 0.0058)	(0.0034, 0.0058, 0.0088)	(0.0041, 0.0051, 0.0064)	(0.0073, 0.0091, 0.0111)	(0.0061, 0.0077, 0.0092)	(0.0044, 0.0056, 0.0067)	(0.0059, 0.007, 0.0082)	(0.0068, 0.0083, 0.0099)	(0.0038, 0.0051, 0.0067)	(0.0027, 0.0037, 0.005)	(0.0011, 0.0029, 0.0058)	VG Unavailable	(0.0067, 0.0111, 0.0169)	(0.0031, 0.004, 0.0049)	(0.0076, 0.0107, 0.0143)	(0.0036, 0.0044, 0.0054)	(0.0039, 0.0054, 0.0074)	(0.0016, 0.0025, 0.0035)	(0.0031, 0.0045, 0.0059)	(0.0049, 0.0071, 0.0099)	(0.002, 0.0026, 0.0033)	(0.0025, 0.0032, 0.0039)	(0.0009, 0.0021, 0.0037)	(0.0019, 0.0033, 0.0052)	(0.0037, 0.0054, 0.0072)	(0.0027, 0.0036, 0.0047)	(0.0181, 0.0223, 0.027)	(0.0068, 0.0083, 0.0102)	(0.0023, 0.0041, 0.0064)	(0.0026, 0.0041, 0.0062)	(0.11, 0.1263, 0.1454)
ENSG00000116731	(0.0032, 0.0042, 0.0055)	(0.0024, 0.0036, 0.005)	(0.0036, 0.0063, 0.0099)	(0.0036, 0.0048, 0.0064)	(0.003, 0.005, 0.0073)	(0.0021, 0.0031, 0.0042)	(0.0002, 0.0033, 0.0107)	(0.002, 0.003, 0.0041)	(0.0026, 0.0049, 0.0081)	(0.0047, 0.0094, 0.0156)	(0.0036, 0.0063, 0.0097)	(0.0042, 0.006, 0.0082)	(0.0031, 0.0044, 0.0065)	(0.003, 0.0045, 0.0064)	(0.0022, 0.0036, 0.0056)	(0.0053, 0.0098, 0.0149)	(0.005, 0.0084, 0.0126)	(0.0016, 0.0031, 0.0054)	(0.002, 0.0041, 0.0072)	(0.002, 0.0053, 0.0102)	(0.0048, 0.0094, 0.0151)	(0.0018, 0.0029, 0.0042)	(0.0022, 0.0035, 0.0049)	(0.0034, 0.0048, 0.0064)	(0.002, 0.0031, 0.0044)	(0.0026, 0.0037, 0.005)	(0.0021, 0.0033, 0.0047)	(0.0034, 0.0052, 0.0073)	(0.0029, 0.0051, 0.0078)	(0.0, 0.0018, 0.0076)	(0.0026, 0.0044, 0.0065)	(0.0034, 0.0072, 0.0128)	(0.0023, 0.0033, 0.0045)	(0.003, 0.0041, 0.0054)	(0.0014, 0.0022, 0.0031)	(0.0035, 0.0053, 0.0076)	(0.0028, 0.0052, 0.0084)	(0.0029, 0.0043, 0.0062)	(0.0013, 0.0028, 0.0048)	(0.0021, 0.003, 0.0041)	(0.0036, 0.0047, 0.0059)	(0.0019, 0.0039, 0.0067)	(0.0026, 0.0049, 0.0074)	(0.0026, 0.0044, 0.0064)	(0.0023, 0.0038, 0.0056)	(0.0015, 0.0029, 0.0048)	(0.0034, 0.0045, 0.0057)	(0.0027, 0.0049, 0.0077)	(0.0032, 0.0056, 0.0085)	(0.005, 0.0067, 0.0086)
ENSG00000116741	(0.0122, 0.0163, 0.0217)	(0.0116, 0.016, 0.0202)	(0.0025, 0.004, 0.006)	(0.0036, 0.0052, 0.0071)	(0.0028, 0.0051, 0.0082)	(0.0071, 0.0096, 0.0126)	(0.0006, 0.0028, 0.0069)	(0.0084, 0.0121, 0.0161)	(0.0, 0.0019, 0.0079)	(0.0, 0.0002, 0.0254)	(0.0016, 0.0038, 0.0071)	(0.0072, 0.0145, 0.0249)	(0.0116, 0.0197, 0.0306)	(0.0001, 0.0019, 0.0062)	(0.0, 0.0004, 0.0062)	(0.0001, 0.0015, 0.0049)	(0.0028, 0.0058, 0.0099)	(0.0008, 0.0023, 0.0047)	(0.0006, 0.0026, 0.0059)	(0.0024, 0.0066, 0.0128)	(0.0057, 0.011, 0.0187)	(0.0028, 0.0039, 0.0052)	(0.0019, 0.0029, 0.004)	(0.0022, 0.003, 0.0041)	(0.0043, 0.0066, 0.0095)	(0.0026, 0.0033, 0.0041)	(0.0061, 0.0125, 0.0219)	(0.0067, 0.0102, 0.0144)	(0.0106, 0.0178, 0.026)	(0.0004, 0.0047, 0.0136)	(0.0503, 0.0973, 0.1624)	(0.0048, 0.0119, 0.0225)	(0.0088, 0.0113, 0.0141)	(0.0043, 0.0126, 0.0246)	(0.0206, 0.0262, 0.0326)	(0.002, 0.004, 0.0067)	(0.2711, 0.3617, 0.4578)	(0.0052, 0.0075, 0.0104)	(0.0025, 0.0038, 0.0054)	(0.0149, 0.0205, 0.0268)	(0.0113, 0.0159, 0.0208)	(0.0, 0.0021, 0.0102)	(0.0021, 0.0042, 0.0072)	(0.0283, 0.0373, 0.0485)	(0.0132, 0.0191, 0.0255)	(0.0072, 0.0122, 0.0185)	(0.0036, 0.0074, 0.0126)	(0.0032, 0.006, 0.0102)	(0.0019, 0.0049, 0.0091)	(0.0166, 0.0201, 0.0236)
ENSG00000116745	VG Unavailable	VG Unavailable	VG Unavailable	VG Unavailable	VG Unavailable	VG Unavailable	VG Unavailable	VG Unavailable	VG Unavailable	VG Unavailable	VG Unavailable	VG Unavailable	VG Unavailable	VG Unavailable	VG Unavailable	VG Unavailable	(0.0062, 0.02, 0.0417)	VG Unavailable	VG Unavailable	(0.0073, 0.0247, 0.0494)	VG Unavailable	VG Unavailable	VG Unavailable	VG Unavailable	VG Unavailable	VG Unavailable	VG Unavailable	VG Unavailable	VG Unavailable	VG Unavailable	VG Unavailable	VG Unavailable	VG Unavailable	VG Unavailable	VG Unavailable	VG Unavailable	VG Unavailable	(0.0329, 0.0717, 0.1288)	VG Unavailable	VG Unavailable	VG Unavailable	VG Unavailable	VG Unavailable	VG Unavailable	VG Unavailable	VG Unavailable	VG Unavailable	VG Unavailable	VG Unavailable	VG Unavailable
ENSG00000116747	(0.0059, 0.0086, 0.0119)	(0.0048, 0.0079, 0.0127)	(0.0026, 0.007, 0.0141)	(0.007, 0.0114, 0.0174)	(0.0003, 0.0031, 0.0082)	(0.0056, 0.0086, 0.0126)	(0.0, 0.0081, 0.0525)	(0.0039, 0.007, 0.0113)	(0.0133, 0.0274, 0.0471)	(0.0068, 0.0167, 0.0332)	(0.0004, 0.0052, 0.0154)	(0.0003, 0.0043, 0.0138)	(0.0006, 0.0057, 0.0161)	(0.0008, 0.0065, 0.0181)	(0.0035, 0.0125, 0.0281)	(0.0098, 0.0217, 0.0371)	(0.0037, 0.0126, 0.0261)	(0.0044, 0.0118, 0.0224)	(0.0027, 0.0106, 0.0222)	(0.0048, 0.013, 0.0257)	(0.0062, 0.0136, 0.025)	(0.001, 0.0037, 0.0082)	(0.0, 0.0004, 0.0047)	(0.0051, 0.0092, 0.0152)	(0.001, 0.0038, 0.0082)	(0.0012, 0.0037, 0.0078)	(0.0, 0.0007, 0.0036)	(0.0025, 0.0065, 0.0124)	(0.0076, 0.0136, 0.0211)	(0.0044, 0.0188, 0.043)	(0.0, 0.0002, 0.0068)	(0.0, 0.0013, 0.0256)	(0.0023, 0.005, 0.0087)	(0.0023, 0.0051, 0.009)	(0.0033, 0.0057, 0.0088)	(0.0014, 0.0054, 0.0124)	(0.0002, 0.0051, 0.018)	(0.0046, 0.0107, 0.0185)	(0.0034, 0.0091, 0.017)	(0.0023, 0.0052, 0.0088)	(0.0076, 0.0111, 0.0155)	(0.0, 0.002, 0.0127)	(0.0022, 0.0072, 0.0152)	(0.0042, 0.0096, 0.0178)	(0.0, 0.0029, 0.0145)	(0.0, 0.0014, 0.0049)	(0.0072, 0.0115, 0.0161)	(0.0, 0.0, 0.011)	(0.0004, 0.0042, 0.012)	(0.0072, 0.0128, 0.0193)
ENSG00000116748	VG Unavailable	VG Unavailable	VG Unavailable	VG Unavailable	VG Unavailable	VG Unavailable	VG Unavailable	VG Unavailable	VG Unavailable	VG Unavailable	VG Unavailable	VG Unavailable	VG Unavailable	VG Unavailable	VG Unavailable	VG Unavailable	VG Unavailable	VG Unavailable	VG Unavailable	VG Unavailable	VG Unavailable	VG Unavailable	(0.0001, 0.01, 0.0417)	VG Unavailable	VG Unavailable	VG Unavailable	VG Unavailable	VG Unavailable	VG Unavailable	VG Unavailable	VG Unavailable	VG Unavailable	VG Unavailable	(0.043, 0.0509, 0.0588)	VG Unavailable	VG Unavailable	VG Unavailable	VG Unavailable	VG Unavailable	VG Unavailable	VG Unavailable	(0.0169, 0.0422, 0.0841)	VG Unavailable	VG Unavailable	VG Unavailable	VG Unavailable	VG Unavailable	VG Unavailable	VG Unavailable	VG Unavailable
ENSG00000116750	(0.0194, 0.0399, 0.0678)	(0.0159, 0.0354, 0.064)	(0.0082, 0.0376, 0.0936)	VG Unavailable	(0.0178, 0.055, 0.1144)	(0.0, 0.0075, 0.0298)	VG Unavailable	(0.013, 0.0314, 0.0614)	(0.0166, 0.0495, 0.1011)	(0.0086, 0.0378, 0.088)	(0.0071, 0.0329, 0.0737)	(0.0021, 0.0137, 0.0377)	(0.002, 0.0119, 0.0292)	(0.0025, 0.0208, 0.0579)	(0.0059, 0.0249, 0.0564)	(0.0079, 0.029, 0.0673)	(0.0139, 0.0415, 0.0901)	(0.0, 0.013, 0.0468)	(0.0015, 0.0188, 0.0555)	(0.0021, 0.0204, 0.0633)	(0.0045, 0.0465, 0.1407)	(0.0033, 0.0248, 0.0671)	(0.0044, 0.0219, 0.0546)	(0.0335, 0.074, 0.1377)	(0.0078, 0.0209, 0.039)	(0.0036, 0.0227, 0.0578)	(0.0027, 0.0114, 0.0257)	(0.0, 0.006, 0.0317)	(0.0, 0.0051, 0.0369)	VG Unavailable	(0.0076, 0.0262, 0.0531)	(0.0042, 0.0308, 0.087)	(0.0461, 0.0786, 0.1172)	(0.0156, 0.0309, 0.0504)	(0.0101, 0.0264, 0.0502)	VG Unavailable	(0.0014, 0.0145, 0.0388)	(0.0146, 0.0457, 0.0991)	(0.0002, 0.015, 0.0554)	(0.0103, 0.0265, 0.0487)	(0.0307, 0.0518, 0.0764)	(0.0, 0.0128, 0.0608)	VG Unavailable	VG Unavailable	VG Unavailable	(0.0039, 0.0211, 0.0537)	(0.0278, 0.0518, 0.0852)	VG Unavailable	(0.0109, 0.0485, 0.1121)	VG Unavailable
ENSG00000116752	(0.0032, 0.0052, 0.0079)	(0.0021, 0.0041, 0.0067)	(0.0, 0.0012, 0.0045)	(0.0036, 0.0062, 0.0095)	(0.0013, 0.0037, 0.0076)	(0.0023, 0.004, 0.0061)	(0.0, 0.0, 0.0256)	(0.003, 0.0054, 0.0085)	(0.0, 0.0013, 0.0049)	(0.0008, 0.0033, 0.0074)	(0.0006, 0.0023, 0.0053)	(0.0007, 0.0029, 0.0062)	(0.0004, 0.0021, 0.0047)	(0.0019, 0.0046, 0.0083)	(0.0008, 0.0023, 0.0048)	(0.0036, 0.0077, 0.0132)	(0.0013, 0.0032, 0.0061)	(0.0013, 0.0039, 0.0076)	(0.0005, 0.0027, 0.0071)	(0.0, 0.0001, 0.0151)	(0.0088, 0.0173, 0.0277)	(0.0015, 0.0036, 0.0068)	(0.0017, 0.0039, 0.0071)	(0.0031, 0.0059, 0.0101)	(0.0007, 0.002, 0.0039)	(0.0044, 0.0074, 0.0108)	(0.0006, 0.0018, 0.0034)	(0.0024, 0.0049, 0.008)	(0.0006, 0.0027, 0.0061)	(0.0003, 0.0046, 0.0135)	(0.0, 0.0, 0.0194)	(0.0026, 0.0066, 0.0121)	(0.0012, 0.0029, 0.0051)	(0.0045, 0.0067, 0.0092)	(0.0035, 0.0061, 0.0098)	(0.003, 0.0066, 0.0113)	(0.0028, 0.0069, 0.0126)	(0.003, 0.0063, 0.0113)	(0.0004, 0.0017, 0.0043)	(0.0012, 0.0029, 0.0053)	(0.0044, 0.0069, 0.01)	(0.0, 0.0002, 0.0126)	(0.0, 0.0, 0.0027)	(0.0019, 0.0049, 0.01)	(0.0007, 0.0028, 0.0064)	(0.0013, 0.0034, 0.0063)	(0.0025, 0.0044, 0.0068)	(0.0003, 0.0025, 0.0081)	(0.0, 0.0013, 0.0067)	(0.0193, 0.0282, 0.0384)
ENSG00000116754	(0.0022, 0.0039, 0.0059)	(0.0058, 0.0092, 0.0135)	(0.0021, 0.0073, 0.0161)	(0.0036, 0.0068, 0.0106)	(0.0047, 0.0098, 0.0167)	(0.0042, 0.0067, 0.0098)	VG Unavailable	(0.0034, 0.0059, 0.009)	(0.0156, 0.039, 0.0747)	(0.0093, 0.0311, 0.0649)	(0.0095, 0.022, 0.0405)	(0.008, 0.0125, 0.0191)	(0.0131, 0.0212, 0.0318)	(0.0057, 0.0144, 0.0276)	(0.0049, 0.0148, 0.0304)	(0.0067, 0.0225, 0.0471)	(0.0118, 0.0335, 0.0619)	(0.0128, 0.0294, 0.0549)	(0.0066, 0.0217, 0.0435)	(0.0142, 0.0409, 0.0797)	(0.0042, 0.0187, 0.0424)	(0.0025, 0.0053, 0.0093)	(0.0025, 0.0051, 0.0087)	(0.0072, 0.0124, 0.019)	(0.0025, 0.0057, 0.0099)	(0.0032, 0.0061, 0.01)	(0.0009, 0.0021, 0.0041)	(0.0025, 0.0065, 0.0122)	(0.0022, 0.0078, 0.0168)	(0.0012, 0.0127, 0.038)	(0.0021, 0.0061, 0.0117)	(0.0005, 0.005, 0.0133)	(0.0055, 0.0091, 0.0139)	(0.0038, 0.0073, 0.0115)	(0.0048, 0.0072, 0.01)	(0.0014, 0.0037, 0.0074)	(0.0002, 0.0021, 0.0061)	(0.0062, 0.012, 0.0202)	(0.0049, 0.0089, 0.0144)	(0.0019, 0.0034, 0.0053)	(0.0056, 0.0086, 0.012)	(0.0023, 0.0049, 0.0086)	(0.0034, 0.0068, 0.0117)	(0.0046, 0.009, 0.0146)	(0.0009, 0.0028, 0.0062)	(0.0012, 0.0037, 0.0077)	(0.0041, 0.0063, 0.0089)	(0.0017, 0.0046, 0.0093)	(0.0027, 0.0068, 0.0126)	(0.0207, 0.0383, 0.0624)
ENSG00000116761	(0.0159, 0.0279, 0.0421)	(0.0036, 0.0103, 0.0211)	(0.0011, 0.0042, 0.0094)	(0.0066, 0.0149, 0.0287)	(0.0074, 0.0247, 0.0512)	(0.0016, 0.0051, 0.0104)	VG Unavailable	(0.0049, 0.0157, 0.0333)	(0.0015, 0.0111, 0.0292)	(0.0, 0.0071, 0.0439)	(0.003, 0.0132, 0.0303)	(0.0, 0.0062, 0.0271)	(0.021, 0.0433, 0.0763)	(0.0, 0.0064, 0.0258)	(0.0056, 0.0174, 0.0362)	(0.0048, 0.0213, 0.0501)	(0.0115, 0.0272, 0.0491)	(0.0, 0.0054, 0.021)	(0.0125, 0.0318, 0.0632)	(0.0127, 0.0368, 0.0747)	(0.0377, 0.0832, 0.1477)	(0.0067, 0.0255, 0.0559)	(0.0012, 0.0085, 0.0249)	(0.0131, 0.0297, 0.0528)	(0.0188, 0.0352, 0.0563)	(0.0146, 0.0341, 0.0588)	(0.0178, 0.0289, 0.0433)	(0.003, 0.0159, 0.0396)	VG Unavailable	(0.0004, 0.0108, 0.037)	(0.021, 0.0388, 0.0589)	(0.0012, 0.0022, 0.0038)	(0.0105, 0.0196, 0.0323)	(0.007, 0.0179, 0.0343)	(0.0035, 0.0079, 0.0136)	(0.0017, 0.0039, 0.0072)	(0.0058, 0.0142, 0.0264)	(0.0007, 0.0088, 0.0259)	(0.0052, 0.0145, 0.0282)	(0.0095, 0.031, 0.0642)	(0.028, 0.0496, 0.0785)	VG Unavailable	(0.0, 0.0086, 0.0368)	VG Unavailable	(0.0004, 0.0057, 0.0162)	(0.0082, 0.0155, 0.0262)	(0.0065, 0.0104, 0.0156)	(0.0, 0.0024, 0.0494)	(0.0021, 0.0192, 0.0576)	VG Unavailable
ENSG00000116771	VG Unavailable	VG Unavailable	(0.022, 0.047, 0.0806)	VG Unavailable	VG Unavailable	VG Unavailable	VG Unavailable	VG Unavailable	(0.0229, 0.0545, 0.1006)	VG Unavailable	VG Unavailable	VG Unavailable	VG Unavailable	(0.0274, 0.0547, 0.0893)	(0.0147, 0.0381, 0.074)	VG Unavailable	(0.0076, 0.041, 0.1002)	VG Unavailable	VG Unavailable	VG Unavailable	VG Unavailable	(0.0, 0.002, 0.0355)	(0.005, 0.0087, 0.0136)	VG Unavailable	VG Unavailable	VG Unavailable	(0.042, 0.0644, 0.0931)	VG Unavailable	VG Unavailable	(0.0048, 0.0096, 0.0157)	(0.0162, 0.0287, 0.0441)	(0.0191, 0.0261, 0.0345)	VG Unavailable	(0.0355, 0.0438, 0.0522)	VG Unavailable	VG Unavailable	VG Unavailable	VG Unavailable	VG Unavailable	VG Unavailable	VG Unavailable	(0.0108, 0.038, 0.0785)	(0.0069, 0.0136, 0.0227)	(0.0193, 0.0356, 0.0554)	VG Unavailable	(0.0233, 0.0375, 0.0562)	VG Unavailable	VG Unavailable	VG Unavailable	(0.0168, 0.0353, 0.0614)
ENSG00000116774	(0.0044, 0.0062, 0.0084)	(0.0037, 0.0053, 0.0072)	(0.0033, 0.0068, 0.0115)	(0.0065, 0.0095, 0.0129)	(0.0088, 0.014, 0.0214)	(0.0106, 0.0141, 0.0185)	VG Unavailable	(0.0021, 0.0034, 0.0051)	(0.0037, 0.0236, 0.0654)	(0.0005, 0.014, 0.0455)	(0.0022, 0.0128, 0.0343)	VG Unavailable	VG Unavailable	(0.0044, 0.0295, 0.0747)	(0.0066, 0.0292, 0.0671)	(0.0072, 0.0305, 0.0666)	(0.0033, 0.0149, 0.0358)	(0.0122, 0.0315, 0.0613)	(0.0182, 0.0383, 0.07)	(0.005, 0.0176, 0.0389)	(0.0048, 0.0159, 0.0339)	(0.0106, 0.0148, 0.0196)	(0.0073, 0.0112, 0.0154)	(0.0096, 0.0142, 0.0198)	(0.0042, 0.0072, 0.0115)	(0.0157, 0.0212, 0.0271)	(0.0072, 0.009, 0.0112)	(0.0054, 0.0082, 0.0116)	(0.0052, 0.0107, 0.0173)	(0.0006, 0.0064, 0.0181)	VG Unavailable	(0.0014, 0.0061, 0.0147)	(0.0024, 0.0037, 0.0053)	(0.003, 0.0083, 0.015)	(0.006, 0.0082, 0.0109)	(0.007, 0.0108, 0.0156)	(0.0021, 0.0058, 0.0111)	(0.0042, 0.007, 0.0102)	(0.0076, 0.0146, 0.0239)	(0.002, 0.0037, 0.006)	(0.0019, 0.0032, 0.0048)	(0.0007, 0.0058, 0.0155)	(0.0067, 0.0117, 0.0185)	(0.0143, 0.0281, 0.0475)	(0.0025, 0.0047, 0.0072)	(0.0003, 0.0036, 0.0101)	(0.0092, 0.0128, 0.0172)	(0.0044, 0.0076, 0.0118)	(0.002, 0.0042, 0.0071)	VG Unavailable
ENSG00000116783	(0.0404, 0.0571, 0.0785)	(0.0861, 0.1325, 0.1874)	VG Unavailable	(0.0476, 0.072, 0.1035)	(0.0451, 0.0778, 0.1168)	(0.0377, 0.0531, 0.0709)	VG Unavailable	(0.0261, 0.0445, 0.0665)	(0.0116, 0.039, 0.0839)	VG Unavailable	VG Unavailable	(0.0152, 0.023, 0.0322)	(0.0098, 0.0162, 0.0238)	(0.0181, 0.0359, 0.0631)	(0.0211, 0.0418, 0.072)	(0.0134, 0.0398, 0.0779)	(0.0178, 0.0409, 0.0767)	(0.0091, 0.0266, 0.0562)	VG Unavailable	(0.0408, 0.0903, 0.1794)	(0.027, 0.0572, 0.0993)	(0.0239, 0.0418, 0.0638)	(0.0205, 0.0392, 0.0608)	(0.0412, 0.065, 0.0962)	VG Unavailable	(0.0352, 0.0537, 0.0766)	VG Unavailable	(0.0098, 0.0138, 0.0189)	(0.0045, 0.0067, 0.0091)	VG Unavailable	VG Unavailable	VG Unavailable	(0.0355, 0.0605, 0.091)	(0.0571, 0.0819, 0.1115)	(0.0211, 0.0286, 0.0368)	(0.0135, 0.0335, 0.0618)	VG Unavailable	(0.0459, 0.0881, 0.1393)	(0.0224, 0.0425, 0.0668)	(0.034, 0.0541, 0.0803)	(0.0479, 0.0678, 0.0914)	VG Unavailable	(0.0047, 0.0329, 0.085)	(0.0709, 0.1276, 0.2048)	(0.0249, 0.0503, 0.0917)	(0.0223, 0.0287, 0.0365)	(0.0306, 0.0499, 0.0737)	(0.0106, 0.0339, 0.0714)	(0.0252, 0.06, 0.1163)	VG Unavailable
ENSG00000116785	VG Unavailable	VG Unavailable	VG Unavailable	VG Unavailable	VG Unavailable	VG Unavailable	VG Unavailable	VG Unavailable	VG Unavailable	VG Unavailable	VG Unavailable	VG Unavailable	VG Unavailable	VG Unavailable	VG Unavailable	VG Unavailable	VG Unavailable	VG Unavailable	VG Unavailable	VG Unavailable	VG Unavailable	VG Unavailable	VG Unavailable	VG Unavailable	VG Unavailable	VG Unavailable	VG Unavailable	VG Unavailable	VG Unavailable	VG Unavailable	VG Unavailable	(0.2484, 0.4195, 0.6295)	VG Unavailable	VG Unavailable	VG Unavailable	VG Unavailable	VG Unavailable	VG Unavailable	VG Unavailable	VG Unavailable	VG Unavailable	VG Unavailable	VG Unavailable	VG Unavailable	VG Unavailable	VG Unavailable	VG Unavailable	VG Unavailable	VG Unavailable	VG Unavailable
