## Supplementary Tables for "Improved Identification of Large-effect Rare Genetic Variants using Haplotype Aggregated Allele-specific Expression Data": TableS1.xlsx (part 6 of 29)

### Sheet: ANEVA-h VGs (continued)
Table S1: ANEVA-h VG Estimates with Confidence Intervals Across 49 GTEx Tissues
ENSG00000116786	(0.0017, 0.0022, 0.0028)	(0.0023, 0.0031, 0.004)	(0.0015, 0.0024, 0.0035)	(0.0017, 0.0024, 0.0033)	(0.0014, 0.0023, 0.0034)	(0.0024, 0.0032, 0.004)	(0.0004, 0.0036, 0.0101)	(0.0019, 0.0028, 0.0038)	(0.0017, 0.0028, 0.0041)	(0.0018, 0.003, 0.0046)	(0.0018, 0.0031, 0.0047)	(0.0029, 0.0043, 0.0059)	(0.0022, 0.0034, 0.0048)	(0.0016, 0.0024, 0.0032)	(0.0024, 0.0034, 0.0048)	(0.0017, 0.003, 0.0047)	(0.0015, 0.0028, 0.0043)	(0.0018, 0.0029, 0.0042)	(0.0024, 0.004, 0.0058)	(0.0002, 0.0011, 0.0027)	(0.0012, 0.0028, 0.005)	(0.0022, 0.0032, 0.0045)	(0.0019, 0.0028, 0.0039)	(0.0024, 0.0036, 0.005)	(0.0057, 0.0073, 0.009)	(0.0015, 0.0022, 0.003)	(0.0014, 0.002, 0.0027)	(0.0019, 0.0027, 0.0037)	(0.002, 0.0028, 0.0038)	(0.0016, 0.0048, 0.0091)	(0.0016, 0.0031, 0.0052)	(0.0026, 0.0048, 0.0077)	(0.0029, 0.0037, 0.0046)	(0.0027, 0.0032, 0.0038)	(0.0029, 0.0037, 0.0047)	(0.001, 0.002, 0.0033)	(0.0019, 0.0033, 0.0049)	(0.0033, 0.005, 0.007)	(0.0026, 0.004, 0.0056)	(0.0021, 0.0029, 0.0036)	(0.0019, 0.0025, 0.0032)	(0.0029, 0.0051, 0.0079)	(0.0021, 0.0037, 0.0058)	(0.0015, 0.0024, 0.0035)	(0.0047, 0.0066, 0.0089)	(0.0023, 0.0032, 0.0042)	(0.0029, 0.0039, 0.0048)	(0.0016, 0.003, 0.005)	(0.0027, 0.0052, 0.008)	(0.0029, 0.0039, 0.005)
ENSG00000116791	(0.083, 0.0964, 0.1114)	(0.0702, 0.0843, 0.0995)	(0.0736, 0.0936, 0.116)	(0.0556, 0.0674, 0.0805)	(0.0511, 0.0676, 0.085)	(0.066, 0.0768, 0.0884)	(0.0197, 0.0582, 0.1148)	(0.0624, 0.0749, 0.0895)	(0.0734, 0.1049, 0.1451)	(0.0676, 0.0979, 0.1384)	(0.0616, 0.0867, 0.1179)	(0.0661, 0.0986, 0.1372)	(0.0507, 0.0818, 0.118)	(0.0586, 0.0843, 0.1128)	(0.0644, 0.0897, 0.1193)	(0.0566, 0.0829, 0.1139)	(0.0541, 0.0761, 0.101)	(0.0746, 0.1019, 0.135)	(0.0576, 0.0867, 0.1222)	(0.0556, 0.0867, 0.1239)	(0.0579, 0.0853, 0.1166)	(0.0317, 0.0397, 0.0484)	(0.0377, 0.0471, 0.0575)	(0.0322, 0.0402, 0.0487)	(0.0712, 0.0831, 0.0984)	(0.0328, 0.0394, 0.0462)	(0.1296, 0.1514, 0.1757)	(0.0607, 0.0747, 0.0899)	(0.0646, 0.081, 0.0994)	(0.0139, 0.0215, 0.0316)	(0.0452, 0.059, 0.0761)	(0.0267, 0.0334, 0.0418)	(0.0704, 0.0836, 0.0976)	(0.0592, 0.0711, 0.0837)	(0.0624, 0.074, 0.0867)	(0.0442, 0.0601, 0.0783)	(0.0152, 0.0192, 0.0239)	(0.0343, 0.0444, 0.0549)	(0.0583, 0.0762, 0.0956)	(0.091, 0.1091, 0.1276)	(0.1217, 0.1415, 0.1642)	(0.0485, 0.0662, 0.0871)	(0.0217, 0.0301, 0.0402)	(0.0505, 0.0653, 0.0834)	(0.0175, 0.023, 0.0289)	(0.0344, 0.0452, 0.0568)	(0.0345, 0.0404, 0.0471)	(0.0275, 0.0394, 0.0548)	(0.0395, 0.055, 0.0744)	(0.1285, 0.1625, 0.205)
ENSG00000116793	(0.0069, 0.0119, 0.0186)	(0.0069, 0.0124, 0.0205)	(0.0039, 0.0105, 0.0207)	(0.0024, 0.0083, 0.0177)	(0.0007, 0.0071, 0.0211)	(0.0054, 0.0115, 0.0196)	VG Unavailable	(0.013, 0.0215, 0.0324)	(0.0015, 0.0096, 0.0239)	(0.0003, 0.0121, 0.0386)	(0.0029, 0.0089, 0.0195)	(0.0062, 0.0092, 0.0124)	(0.0071, 0.0105, 0.0148)	(0.0035, 0.0086, 0.0157)	(0.002, 0.0075, 0.0167)	(0.0118, 0.0304, 0.0587)	(0.0106, 0.021, 0.0352)	(0.0037, 0.011, 0.0223)	(0.0008, 0.0078, 0.0234)	(0.0036, 0.0185, 0.0466)	(0.0, 0.0091, 0.0411)	(0.0011, 0.007, 0.018)	(0.0046, 0.0122, 0.0236)	(0.0089, 0.0188, 0.0333)	(0.0042, 0.0152, 0.034)	(0.0024, 0.0095, 0.0214)	(0.0012, 0.0043, 0.0095)	(0.0008, 0.0071, 0.0208)	(0.006, 0.0155, 0.0292)	(0.0, 0.0083, 0.0386)	(0.0065, 0.0126, 0.0207)	(0.0, 0.0024, 0.042)	(0.007, 0.0106, 0.0147)	(0.0114, 0.02, 0.0301)	(0.0115, 0.0181, 0.0261)	(0.002, 0.0124, 0.032)	(0.0, 0.0041, 0.0149)	(0.0028, 0.0111, 0.0252)	(0.0038, 0.0073, 0.0122)	(0.0435, 0.0678, 0.0977)	(0.0137, 0.0275, 0.0458)	(0.0016, 0.0121, 0.0314)	(0.0006, 0.0077, 0.0232)	(0.0061, 0.0121, 0.0208)	(0.0105, 0.0201, 0.0335)	(0.0, 0.0012, 0.0067)	(0.0088, 0.0146, 0.0219)	(0.0, 0.0031, 0.0221)	(0.0001, 0.0066, 0.0252)	(0.0114, 0.0161, 0.0216)
ENSG00000116809	(0.0037, 0.006, 0.0091)	(0.0018, 0.004, 0.0071)	(0.0, 0.0004, 0.0063)	(0.0013, 0.0034, 0.0066)	(0.0017, 0.005, 0.01)	(0.0026, 0.0048, 0.0078)	(0.0, 0.0023, 0.0426)	(0.003, 0.0057, 0.0091)	(0.0011, 0.0063, 0.0159)	(0.0, 0.0019, 0.013)	(0.0, 0.0021, 0.0088)	(0.0, 0.0016, 0.0057)	(0.0, 0.0013, 0.0067)	(0.001, 0.0038, 0.0081)	(0.0, 0.0012, 0.0086)	(0.002, 0.0067, 0.0142)	(0.0015, 0.0068, 0.0167)	(0.0, 0.0002, 0.0162)	(0.0, 0.0028, 0.0105)	(0.0, 0.001, 0.0144)	(0.0, 0.0, 0.0157)	(0.0023, 0.005, 0.009)	(0.0001, 0.0017, 0.0049)	(0.0027, 0.0057, 0.0097)	(0.0001, 0.0015, 0.0042)	(0.0014, 0.0034, 0.0062)	(0.0, 0.001, 0.0051)	(0.0028, 0.0064, 0.0119)	(0.0, 0.0022, 0.0085)	(0.0013, 0.0067, 0.0184)	(0.0, 0.0016, 0.0067)	(0.0001, 0.0039, 0.0138)	(0.0016, 0.0032, 0.0054)	(0.0, 0.0009, 0.0038)	(0.0, 0.0012, 0.0036)	(0.0005, 0.003, 0.0073)	(0.001, 0.0046, 0.0106)	(0.0014, 0.0044, 0.0085)	(0.0012, 0.0041, 0.0089)	(0.0025, 0.0046, 0.0074)	(0.0014, 0.0032, 0.0063)	(0.0001, 0.0028, 0.0092)	(0.0023, 0.0056, 0.0111)	(0.0, 0.001, 0.0044)	(0.0008, 0.0033, 0.008)	(0.0003, 0.0015, 0.0037)	(0.0016, 0.0031, 0.0051)	(0.0, 0.0, 0.0092)	(0.0, 0.0, 0.0137)	(0.0032, 0.0052, 0.0081)
ENSG00000116815	(0.0092, 0.0147, 0.0218)	(0.0037, 0.0084, 0.0157)	(0.0, 0.0033, 0.0282)	(0.0017, 0.0061, 0.0129)	(0.0053, 0.0124, 0.0229)	(0.0112, 0.0178, 0.0255)	(0.0002, 0.0467, 0.1683)	(0.0068, 0.0141, 0.0252)	VG Unavailable	VG Unavailable	VG Unavailable	VG Unavailable	VG Unavailable	VG Unavailable	VG Unavailable	VG Unavailable	VG Unavailable	VG Unavailable	VG Unavailable	VG Unavailable	(0.0, 0.014, 0.0556)	(0.0, 0.0005, 0.0332)	(0.0075, 0.0153, 0.0256)	(0.0015, 0.0078, 0.0184)	(0.0125, 0.0188, 0.0265)	(0.0107, 0.0193, 0.0308)	(0.0019, 0.0125, 0.0293)	(0.0022, 0.0067, 0.0135)	(0.0084, 0.0163, 0.0268)	(0.0, 0.0053, 0.0234)	(0.0004, 0.0017, 0.0041)	VG Unavailable	(0.0049, 0.008, 0.0119)	(0.0035, 0.0164, 0.0419)	(0.0095, 0.0156, 0.0237)	(0.0015, 0.0158, 0.0458)	(0.0, 0.0001, 1.0867)	(0.0071, 0.0188, 0.0367)	(0.0018, 0.0104, 0.0265)	(0.0087, 0.0149, 0.0225)	(0.0104, 0.0166, 0.0236)	(0.0, 0.0029, 0.0133)	(0.0, 0.0023, 0.0115)	(0.0031, 0.0079, 0.0152)	(0.0097, 0.0201, 0.0367)	(0.0, 0.0, 0.0128)	(0.0061, 0.0115, 0.0181)	(0.0019, 0.011, 0.0292)	(0.0013, 0.0071, 0.0168)	(0.0059, 0.01, 0.0145)
ENSG00000116819	VG Unavailable	VG Unavailable	VG Unavailable	VG Unavailable	VG Unavailable	VG Unavailable	VG Unavailable	VG Unavailable	VG Unavailable	VG Unavailable	(0.0076, 0.0347, 0.0832)	(0.003, 0.0075, 0.0139)	(0.0005, 0.0042, 0.0111)	(0.0012, 0.012, 0.0308)	VG Unavailable	VG Unavailable	VG Unavailable	(0.0145, 0.0378, 0.0748)	VG Unavailable	VG Unavailable	VG Unavailable	VG Unavailable	VG Unavailable	VG Unavailable	VG Unavailable	VG Unavailable	VG Unavailable	VG Unavailable	VG Unavailable	VG Unavailable	VG Unavailable	VG Unavailable	(0.0088, 0.0354, 0.0781)	VG Unavailable	(0.0156, 0.0335, 0.057)	VG Unavailable	VG Unavailable	VG Unavailable	(0.0001, 0.0107, 0.0417)	(0.0043, 0.0149, 0.0325)	(0.0058, 0.0156, 0.0282)	VG Unavailable	VG Unavailable	(0.0227, 0.0674, 0.1262)	VG Unavailable	(0.0043, 0.0272, 0.0735)	VG Unavailable	VG Unavailable	VG Unavailable	(0.063, 0.1268, 0.2293)
ENSG00000116824	(0.0201, 0.0405, 0.0706)	(0.0034, 0.0123, 0.0266)	VG Unavailable	(0.0213, 0.0538, 0.1023)	(0.0026, 0.0208, 0.0575)	(0.0018, 0.0368, 0.1113)	VG Unavailable	(0.0145, 0.0409, 0.0828)	VG Unavailable	VG Unavailable	VG Unavailable	VG Unavailable	VG Unavailable	VG Unavailable	VG Unavailable	VG Unavailable	VG Unavailable	VG Unavailable	VG Unavailable	VG Unavailable	VG Unavailable	(0.0092, 0.0415, 0.1013)	(0.0006, 0.0044, 0.0125)	VG Unavailable	(0.0062, 0.0159, 0.0297)	VG Unavailable	VG Unavailable	VG Unavailable	VG Unavailable	VG Unavailable	VG Unavailable	VG Unavailable	(0.0068, 0.0114, 0.0164)	VG Unavailable	(0.0243, 0.0563, 0.1068)	VG Unavailable	VG Unavailable	(0.0075, 0.0263, 0.0604)	VG Unavailable	VG Unavailable	VG Unavailable	(0.0127, 0.0463, 0.1118)	(0.0017, 0.0044, 0.0085)	(0.0076, 0.0121, 0.018)	(0.0, 0.0034, 0.0222)	(0.002, 0.0118, 0.0336)	(0.0007, 0.0062, 0.0165)	VG Unavailable	(0.0017, 0.0206, 0.0606)	(0.0053, 0.0079, 0.0108)
ENSG00000116830	(0.0122, 0.018, 0.0252)	(0.0115, 0.0187, 0.0274)	(0.0084, 0.016, 0.0258)	(0.0312, 0.0431, 0.0564)	(0.0286, 0.0453, 0.0666)	(0.0301, 0.04, 0.0514)	(0.0, 0.0, 1.3047)	(0.0104, 0.0172, 0.0261)	VG Unavailable	VG Unavailable	(0.0124, 0.0353, 0.0707)	VG Unavailable	VG Unavailable	VG Unavailable	VG Unavailable	(0.0015, 0.0176, 0.0522)	(0.0401, 0.0821, 0.1391)	(0.0059, 0.0233, 0.0538)	VG Unavailable	VG Unavailable	(0.012, 0.0301, 0.0563)	(0.026, 0.0383, 0.056)	(0.0084, 0.0143, 0.0223)	(0.0277, 0.0418, 0.0587)	(0.0034, 0.0065, 0.0107)	(0.0144, 0.023, 0.0342)	(0.0041, 0.0071, 0.0105)	(0.0117, 0.0209, 0.0327)	(0.0184, 0.0354, 0.0581)	(0.0008, 0.0168, 0.0573)	(0.0029, 0.0053, 0.0081)	VG Unavailable	(0.0091, 0.0149, 0.0224)	(0.0174, 0.0259, 0.0353)	(0.0103, 0.0161, 0.0233)	(0.001, 0.0081, 0.023)	(0.006, 0.0155, 0.0308)	(0.0105, 0.0214, 0.0342)	(0.0356, 0.0544, 0.0794)	(0.009, 0.0129, 0.0176)	(0.0168, 0.022, 0.0282)	(0.0064, 0.0146, 0.0265)	(0.0056, 0.0123, 0.0215)	(0.0114, 0.0211, 0.0345)	(0.0145, 0.0238, 0.0348)	(0.0026, 0.0075, 0.0153)	(0.0159, 0.0217, 0.0293)	(0.0038, 0.0138, 0.029)	(0.005, 0.0125, 0.0242)	(0.0316, 0.0503, 0.0765)
ENSG00000116833	(0.0118, 0.0151, 0.0189)	(0.0052, 0.0079, 0.011)	VG Unavailable	(0.0129, 0.0301, 0.0557)	(0.0041, 0.0105, 0.0209)	(0.0166, 0.0303, 0.0485)	(0.0033, 0.0378, 0.1089)	(0.0102, 0.0138, 0.0181)	VG Unavailable	VG Unavailable	VG Unavailable	VG Unavailable	VG Unavailable	VG Unavailable	VG Unavailable	VG Unavailable	VG Unavailable	VG Unavailable	VG Unavailable	VG Unavailable	VG Unavailable	(0.0019, 0.0065, 0.0135)	(0.0053, 0.0078, 0.0105)	(0.0079, 0.0165, 0.0279)	(0.0123, 0.022, 0.0354)	(0.0141, 0.0229, 0.0338)	VG Unavailable	(0.0067, 0.0218, 0.046)	(0.014, 0.0341, 0.0617)	VG Unavailable	VG Unavailable	(0.0008, 0.0018, 0.0033)	(0.0154, 0.0207, 0.0263)	(0.0096, 0.0215, 0.0386)	(0.0094, 0.0133, 0.0175)	(0.0127, 0.0268, 0.0463)	(0.0045, 0.0058, 0.0072)	(0.014, 0.0234, 0.0338)	VG Unavailable	(0.014, 0.0228, 0.0332)	(0.0223, 0.0319, 0.0429)	(0.0155, 0.0398, 0.076)	(0.0026, 0.0046, 0.0073)	VG Unavailable	(0.0072, 0.0188, 0.0354)	(0.0029, 0.01, 0.0208)	(0.0083, 0.0146, 0.0229)	(0.001, 0.0041, 0.0094)	(0.0006, 0.0045, 0.0116)	VG Unavailable
ENSG00000116852	(0.0101, 0.0155, 0.0231)	(0.0063, 0.0121, 0.0208)	VG Unavailable	(0.0034, 0.0132, 0.0295)	(0.0005, 0.0073, 0.0209)	(0.0167, 0.0316, 0.0508)	VG Unavailable	(0.0063, 0.0129, 0.0215)	(0.0031, 0.0052, 0.008)	(0.0026, 0.0051, 0.0081)	(0.0014, 0.0038, 0.0075)	(0.001, 0.0047, 0.0107)	(0.0034, 0.0105, 0.0225)	(0.003, 0.0048, 0.0068)	(0.0029, 0.0049, 0.0074)	(0.0021, 0.0043, 0.0075)	(0.0032, 0.0058, 0.0093)	(0.0027, 0.0049, 0.0077)	(0.0011, 0.0036, 0.0081)	(0.005, 0.01, 0.0171)	(0.0012, 0.0076, 0.0199)	(0.0, 0.0087, 0.0386)	(0.0039, 0.008, 0.0135)	(0.0152, 0.0294, 0.0482)	(0.0027, 0.012, 0.0307)	(0.0061, 0.0159, 0.0317)	VG Unavailable	(0.0156, 0.038, 0.0718)	VG Unavailable	(0.0006, 0.021, 0.0674)	(0.0081, 0.0127, 0.0186)	(0.0, 0.006, 0.0337)	(0.006, 0.0087, 0.0119)	VG Unavailable	(0.014, 0.0225, 0.0338)	VG Unavailable	VG Unavailable	(0.0006, 0.0099, 0.0299)	(0.022, 0.0491, 0.0866)	(0.0164, 0.0328, 0.0539)	(0.0065, 0.0173, 0.033)	(0.0241, 0.0504, 0.0875)	(0.0005, 0.0024, 0.0059)	(0.005, 0.0074, 0.0099)	(0.0053, 0.0143, 0.0274)	(0.0023, 0.0041, 0.0064)	(0.0078, 0.0167, 0.0301)	VG Unavailable	(0.013, 0.0338, 0.065)	(0.0029, 0.0037, 0.0047)
ENSG00000116857	(0.0065, 0.0084, 0.0104)	(0.005, 0.0066, 0.0088)	(0.0036, 0.0049, 0.0064)	(0.0064, 0.0082, 0.01)	(0.0056, 0.008, 0.0109)	(0.0097, 0.0118, 0.0141)	(0.0025, 0.0093, 0.0215)	(0.007, 0.009, 0.0113)	(0.0045, 0.0063, 0.0085)	(0.0032, 0.005, 0.0073)	(0.0035, 0.005, 0.0068)	(0.0038, 0.0056, 0.0077)	(0.0037, 0.0053, 0.0071)	(0.0033, 0.0047, 0.0062)	(0.0034, 0.0048, 0.0066)	(0.0037, 0.0054, 0.0075)	(0.0031, 0.0045, 0.0062)	(0.0044, 0.0059, 0.0078)	(0.0053, 0.0073, 0.0096)	(0.002, 0.0036, 0.0058)	(0.0035, 0.0056, 0.0088)	(0.0032, 0.0045, 0.0061)	(0.0033, 0.0046, 0.0061)	(0.0044, 0.0059, 0.0077)	(0.0065, 0.0085, 0.0106)	(0.004, 0.0052, 0.0067)	(0.0088, 0.0109, 0.0132)	(0.0031, 0.0044, 0.0061)	(0.0025, 0.0045, 0.007)	(0.0036, 0.0066, 0.0101)	(0.0085, 0.013, 0.0178)	(0.0047, 0.0071, 0.0099)	(0.0075, 0.0093, 0.0111)	(0.0135, 0.0162, 0.0191)	(0.0111, 0.0132, 0.0156)	(0.0062, 0.0088, 0.0118)	(0.0073, 0.0097, 0.0126)	(0.0032, 0.0047, 0.0066)	(0.0026, 0.0037, 0.0052)	(0.0078, 0.0098, 0.0122)	(0.0067, 0.0083, 0.0101)	(0.0031, 0.0052, 0.0081)	(0.0027, 0.0048, 0.0078)	(0.0028, 0.0047, 0.0071)	(0.0028, 0.0042, 0.0059)	(0.0024, 0.0034, 0.0045)	(0.006, 0.0072, 0.0086)	(0.0045, 0.0068, 0.0095)	(0.0039, 0.0061, 0.0089)	(0.0592, 0.0706, 0.0832)
ENSG00000116863	(0.0045, 0.0141, 0.0287)	(0.0016, 0.0091, 0.0226)	(0.0004, 0.0051, 0.0166)	(0.0035, 0.0168, 0.0413)	(0.0, 0.0, 0.0078)	(0.0011, 0.0067, 0.0163)	VG Unavailable	(0.0, 0.002, 0.0124)	(0.0, 0.0183, 0.1073)	(0.0, 0.0, 0.1067)	(0.0, 0.0121, 0.0523)	(0.0, 0.0121, 0.0641)	(0.0, 0.0, 0.0312)	(0.0, 0.0113, 0.0645)	(0.0, 0.013, 0.054)	(0.0, 0.0, 0.0241)	(0.0001, 0.052, 0.2231)	(0.0018, 0.0155, 0.0457)	VG Unavailable	VG Unavailable	(0.0, 0.0, 0.7548)	(0.0024, 0.0154, 0.0401)	(0.0, 0.002, 0.0145)	(0.0, 0.0019, 0.029)	(0.0, 0.001, 0.0083)	(0.0009, 0.008, 0.0218)	(0.0, 0.0012, 0.0133)	(0.0, 0.0, 0.0284)	(0.0002, 0.0098, 0.0332)	VG Unavailable	(0.0, 0.0012, 0.009)	(0.0, 0.0028, 0.0431)	(0.0, 0.0046, 0.0173)	(0.0019, 0.0078, 0.0166)	(0.0002, 0.005, 0.0173)	(0.0025, 0.0147, 0.0384)	(0.0001, 0.0073, 0.0251)	(0.0016, 0.0119, 0.0319)	(0.0, 0.0, 0.0161)	(0.0, 0.0028, 0.012)	(0.0014, 0.0068, 0.0159)	(0.0015, 0.0159, 0.0489)	(0.0009, 0.0126, 0.0394)	(0.0, 0.0, 0.0098)	(0.0, 0.0017, 0.0239)	(0.0008, 0.0075, 0.0207)	(0.0037, 0.0126, 0.027)	(0.0, 0.0, 0.0147)	(0.0, 0.0, 0.0152)	(0.0002, 0.0059, 0.0207)
ENSG00000116871	(0.0027, 0.0038, 0.005)	(0.0016, 0.0027, 0.0042)	(0.0005, 0.0022, 0.0049)	(0.0019, 0.0031, 0.0046)	(0.0015, 0.0031, 0.0053)	(0.0018, 0.0028, 0.0038)	(0.0002, 0.0062, 0.0195)	(0.001, 0.0019, 0.0032)	(0.0014, 0.0035, 0.0065)	(0.0008, 0.0026, 0.0057)	(0.0016, 0.0036, 0.0064)	(0.0016, 0.003, 0.0049)	(0.0023, 0.004, 0.0062)	(0.0018, 0.0034, 0.0054)	(0.0005, 0.0015, 0.0032)	(0.0002, 0.0012, 0.0031)	(0.0005, 0.0021, 0.0045)	(0.0001, 0.0008, 0.0024)	(0.0005, 0.0022, 0.0049)	(0.0007, 0.0023, 0.005)	(0.0002, 0.0009, 0.0024)	(0.001, 0.0018, 0.0028)	(0.0017, 0.0032, 0.005)	(0.0017, 0.0028, 0.0041)	(0.0053, 0.0072, 0.0095)	(0.0018, 0.0027, 0.0038)	(0.0009, 0.0018, 0.0031)	(0.0022, 0.0033, 0.0047)	(0.003, 0.0043, 0.0058)	(0.0001, 0.0037, 0.0126)	(0.0023, 0.0054, 0.0093)	(0.0, 0.0053, 0.0211)	(0.0022, 0.0033, 0.0046)	(0.002, 0.0027, 0.0034)	(0.0011, 0.0019, 0.0031)	(0.0, 0.0016, 0.0057)	(0.0014, 0.0059, 0.0135)	(0.0006, 0.0019, 0.004)	(0.0014, 0.0029, 0.0051)	(0.0033, 0.0046, 0.0061)	(0.0026, 0.0037, 0.0049)	(0.0013, 0.0036, 0.0073)	(0.0012, 0.0037, 0.0072)	(0.0023, 0.0044, 0.0071)	(0.0015, 0.0033, 0.0058)	(0.0025, 0.0049, 0.0081)	(0.003, 0.0045, 0.0063)	(0.0007, 0.0025, 0.006)	(0.0031, 0.006, 0.0102)	(0.015, 0.018, 0.0215)
ENSG00000116874	(0.0576, 0.0684, 0.0808)	(0.0513, 0.0619, 0.0748)	(0.0586, 0.0771, 0.097)	(0.0544, 0.0675, 0.0826)	(0.0358, 0.0476, 0.0612)	(0.0448, 0.0533, 0.0626)	(0.0052, 0.0242, 0.0596)	(0.0576, 0.0706, 0.084)	(0.0576, 0.0894, 0.1276)	(0.0431, 0.0727, 0.1128)	(0.0687, 0.0996, 0.1367)	(0.0653, 0.0928, 0.1255)	(0.0855, 0.1247, 0.1693)	(0.0719, 0.1023, 0.1379)	(0.0569, 0.0866, 0.1205)	(0.0779, 0.1193, 0.1713)	(0.0478, 0.074, 0.1048)	(0.0525, 0.0757, 0.1096)	(0.0716, 0.1046, 0.1496)	(0.0386, 0.0669, 0.1054)	(0.0595, 0.0995, 0.1545)	(0.0559, 0.0726, 0.0929)	(0.06, 0.0747, 0.0927)	(0.0477, 0.0624, 0.0777)	(0.0555, 0.0684, 0.0828)	(0.0552, 0.0693, 0.0845)	(0.0492, 0.0586, 0.0699)	(0.0374, 0.0477, 0.0597)	(0.0475, 0.0647, 0.0818)	(0.0514, 0.0886, 0.1417)	(0.0374, 0.0538, 0.0745)	(0.0555, 0.0826, 0.1138)	(0.0656, 0.0795, 0.0942)	(0.0812, 0.0988, 0.1174)	(0.0594, 0.0701, 0.0812)	(0.035, 0.049, 0.0644)	(0.0662, 0.0847, 0.1055)	(0.0564, 0.0745, 0.0954)	(0.0416, 0.0561, 0.0732)	(0.0725, 0.0872, 0.1048)	(0.0758, 0.0901, 0.1063)	(0.0458, 0.0644, 0.0881)	(0.0745, 0.1062, 0.1446)	(0.065, 0.0903, 0.1215)	(0.0678, 0.0872, 0.1083)	(0.0216, 0.0291, 0.0377)	(0.0486, 0.0575, 0.0671)	(0.0392, 0.0569, 0.0801)	(0.0377, 0.0558, 0.078)	(0.0914, 0.1277, 0.165)
ENSG00000116882	VG Unavailable	VG Unavailable	(0.0396, 0.0629, 0.0912)	VG Unavailable	VG Unavailable	VG Unavailable	VG Unavailable	VG Unavailable	VG Unavailable	VG Unavailable	VG Unavailable	VG Unavailable	VG Unavailable	VG Unavailable	VG Unavailable	VG Unavailable	VG Unavailable	VG Unavailable	VG Unavailable	VG Unavailable	VG Unavailable	VG Unavailable	VG Unavailable	VG Unavailable	VG Unavailable	VG Unavailable	VG Unavailable	VG Unavailable	VG Unavailable	(0.0066, 0.0146, 0.0255)	VG Unavailable	(0.0066, 0.009, 0.012)	VG Unavailable	VG Unavailable	VG Unavailable	VG Unavailable	VG Unavailable	VG Unavailable	VG Unavailable	(0.0281, 0.043, 0.0602)	(0.0085, 0.0233, 0.0481)	VG Unavailable	(0.0221, 0.064, 0.1249)	VG Unavailable	VG Unavailable	VG Unavailable	VG Unavailable	VG Unavailable	VG Unavailable	(0.0074, 0.0568, 0.1636)
ENSG00000116883	(0.0263, 0.0361, 0.047)	(0.019, 0.0309, 0.0466)	(0.0076, 0.0231, 0.0479)	(0.0123, 0.0181, 0.0255)	(0.0124, 0.0238, 0.0384)	(0.0209, 0.0307, 0.0419)	VG Unavailable	(0.0259, 0.0344, 0.044)	(0.0043, 0.0123, 0.0243)	(0.0012, 0.0086, 0.0239)	(0.0142, 0.0287, 0.0474)	(0.0109, 0.016, 0.0218)	(0.0123, 0.0187, 0.0268)	(0.0073, 0.0133, 0.0209)	(0.0062, 0.0121, 0.02)	(0.0169, 0.0338, 0.0577)	(0.0082, 0.0183, 0.0308)	(0.0084, 0.0162, 0.0289)	(0.0069, 0.0175, 0.0334)	(0.004, 0.0142, 0.0314)	(0.0141, 0.0365, 0.068)	(0.0205, 0.0375, 0.0567)	(0.0436, 0.0619, 0.0856)	(0.0157, 0.0301, 0.0519)	(0.0511, 0.0636, 0.0775)	(0.0179, 0.0309, 0.0456)	(0.0184, 0.0248, 0.0314)	(0.0262, 0.0373, 0.0505)	(0.0172, 0.0358, 0.0618)	(0.0166, 0.0357, 0.0609)	(0.0994, 0.1523, 0.2124)	VG Unavailable	(0.0278, 0.0363, 0.0453)	(0.0073, 0.0138, 0.0229)	(0.0187, 0.0255, 0.0349)	(0.0107, 0.0166, 0.0241)	VG Unavailable	(0.0166, 0.0242, 0.034)	(0.0175, 0.0289, 0.0433)	(0.028, 0.0336, 0.0403)	(0.0239, 0.0284, 0.0335)	(0.0286, 0.0417, 0.0568)	(0.0353, 0.0563, 0.0809)	(0.015, 0.0235, 0.0349)	(0.0289, 0.0563, 0.0978)	(0.0053, 0.0096, 0.0159)	(0.0539, 0.0626, 0.0729)	(0.0129, 0.025, 0.041)	(0.0135, 0.024, 0.0354)	VG Unavailable
ENSG00000116885	(0.007, 0.0108, 0.0157)	(0.0041, 0.0077, 0.0122)	(0.0004, 0.003, 0.0078)	(0.007, 0.0132, 0.0214)	(0.0025, 0.0081, 0.0174)	(0.0044, 0.0088, 0.0147)	(0.0, 0.0103, 0.0509)	(0.0035, 0.0068, 0.0113)	(0.0011, 0.0053, 0.0124)	(0.0058, 0.0168, 0.0339)	(0.003, 0.0065, 0.011)	(0.0083, 0.0143, 0.023)	(0.0016, 0.006, 0.0126)	(0.0004, 0.0024, 0.0067)	(0.0033, 0.0067, 0.0118)	(0.0045, 0.0102, 0.0185)	(0.0065, 0.0111, 0.0177)	(0.0048, 0.0086, 0.0132)	(0.0012, 0.0048, 0.0116)	(0.0, 0.0033, 0.0175)	(0.0011, 0.0097, 0.0252)	(0.0028, 0.0063, 0.0114)	(0.0003, 0.0034, 0.0098)	(0.0044, 0.0083, 0.0138)	(0.0076, 0.0144, 0.0238)	(0.0026, 0.0057, 0.0098)	(0.0, 0.0004, 0.0072)	(0.0129, 0.0201, 0.0303)	(0.0047, 0.0115, 0.0216)	(0.0054, 0.0155, 0.0316)	(0.0915, 0.1445, 0.2145)	VG Unavailable	(0.0025, 0.0049, 0.0082)	(0.0135, 0.0216, 0.0318)	(0.0085, 0.0126, 0.0179)	(0.0062, 0.0118, 0.0203)	(0.0022, 0.0071, 0.0146)	(0.0034, 0.0077, 0.0138)	(0.0053, 0.0083, 0.0116)	(0.0034, 0.0075, 0.013)	(0.01, 0.0149, 0.0211)	(0.0006, 0.0044, 0.012)	(0.0055, 0.0154, 0.0294)	(0.003, 0.0088, 0.019)	(0.0027, 0.0069, 0.0131)	(0.0197, 0.0243, 0.0298)	(0.0057, 0.008, 0.0109)	(0.0096, 0.0189, 0.0321)	(0.0004, 0.0052, 0.0142)	VG Unavailable
ENSG00000116898	(0.003, 0.0054, 0.0087)	(0.0017, 0.0036, 0.0061)	(0.0, 0.0003, 0.0045)	(0.0012, 0.004, 0.0087)	(0.0016, 0.0059, 0.0136)	(0.0024, 0.0053, 0.0093)	(0.0, 0.0, 0.0218)	(0.0027, 0.0051, 0.0085)	(0.0003, 0.0038, 0.0107)	(0.0, 0.002, 0.009)	(0.0025, 0.0065, 0.0126)	(0.0007, 0.0032, 0.0078)	(0.0002, 0.002, 0.0059)	(0.0031, 0.0071, 0.013)	(0.0001, 0.0018, 0.0053)	(0.0009, 0.0043, 0.0097)	(0.0006, 0.0036, 0.0085)	(0.0, 0.0008, 0.0057)	(0.0002, 0.0031, 0.0093)	(0.0048, 0.0151, 0.0314)	(0.0041, 0.0133, 0.0281)	(0.0017, 0.0043, 0.0079)	(0.0002, 0.0017, 0.0047)	(0.0005, 0.0022, 0.0053)	(0.0012, 0.0027, 0.0045)	(0.002, 0.0039, 0.0068)	(0.0008, 0.0019, 0.0035)	(0.0003, 0.0022, 0.0054)	(0.0002, 0.0015, 0.0042)	(0.0006, 0.0046, 0.0118)	(0.0, 0.0007, 0.003)	(0.0, 0.0, 0.004)	(0.003, 0.0054, 0.0084)	(0.0007, 0.0017, 0.0029)	(0.0029, 0.0056, 0.0087)	(0.0035, 0.0081, 0.0154)	(0.0017, 0.0048, 0.0097)	(0.003, 0.0064, 0.011)	(0.0019, 0.0047, 0.0086)	(0.0017, 0.0034, 0.0061)	(0.0043, 0.007, 0.0104)	(0.0, 0.0025, 0.0098)	(0.0001, 0.0019, 0.0067)	(0.0014, 0.004, 0.0082)	(0.0011, 0.0034, 0.0068)	(0.0025, 0.0044, 0.0066)	(0.0012, 0.0027, 0.005)	(0.0001, 0.0027, 0.0087)	(0.0008, 0.0041, 0.01)	(0.0034, 0.0067, 0.0105)
ENSG00000116903	(0.0097, 0.0145, 0.0209)	(0.0072, 0.0116, 0.0173)	(0.0019, 0.0064, 0.0134)	(0.0092, 0.0157, 0.0249)	(0.0084, 0.0169, 0.0304)	(0.0094, 0.016, 0.0243)	VG Unavailable	(0.0042, 0.0082, 0.0139)	(0.012, 0.0252, 0.0415)	(0.0139, 0.0316, 0.0568)	(0.0057, 0.0135, 0.0249)	(0.0083, 0.0173, 0.0305)	(0.0098, 0.0191, 0.0318)	(0.012, 0.0226, 0.0357)	(0.0082, 0.0162, 0.0265)	(0.0012, 0.0077, 0.0191)	(0.0182, 0.0343, 0.0567)	(0.0084, 0.0161, 0.0271)	(0.0063, 0.0154, 0.0303)	(0.0075, 0.0211, 0.0412)	(0.0133, 0.0288, 0.0497)	(0.0078, 0.016, 0.0269)	(0.009, 0.0156, 0.0229)	(0.0072, 0.0137, 0.0228)	(0.006, 0.0101, 0.0154)	(0.0116, 0.0179, 0.0262)	(0.0037, 0.0073, 0.0121)	(0.0054, 0.0113, 0.0192)	(0.006, 0.0119, 0.0199)	(0.0032, 0.0162, 0.0392)	(0.0017, 0.0073, 0.0167)	(0.0096, 0.0208, 0.0344)	(0.0057, 0.0097, 0.0146)	(0.0054, 0.0081, 0.0108)	(0.0093, 0.014, 0.02)	(0.0086, 0.0175, 0.0308)	(0.007, 0.0158, 0.0282)	(0.0067, 0.0146, 0.0256)	(0.0051, 0.0111, 0.0193)	(0.0076, 0.0114, 0.0159)	(0.0111, 0.0154, 0.0203)	(0.0, 0.0036, 0.0141)	(0.0011, 0.0056, 0.014)	(0.0107, 0.0172, 0.0255)	(0.0011, 0.0047, 0.012)	(0.0105, 0.0182, 0.0278)	(0.0067, 0.0106, 0.0158)	(0.0, 0.0019, 0.0172)	(0.0045, 0.0119, 0.0239)	(0.0156, 0.0222, 0.0301)
ENSG00000116906	(0.0115, 0.0143, 0.0177)	(0.0085, 0.0113, 0.0143)	(0.0043, 0.0067, 0.0094)	(0.0093, 0.0121, 0.0157)	(0.0071, 0.0109, 0.0154)	(0.0073, 0.0095, 0.0118)	(0.0006, 0.0063, 0.0178)	(0.0116, 0.015, 0.0187)	(0.0036, 0.0076, 0.0138)	(0.0046, 0.0102, 0.0191)	(0.0008, 0.0029, 0.0066)	(0.0043, 0.0073, 0.011)	(0.0065, 0.0099, 0.0143)	(0.0045, 0.0083, 0.0135)	(0.0024, 0.0056, 0.0102)	(0.0042, 0.0085, 0.0142)	(0.004, 0.0083, 0.0145)	(0.0016, 0.0044, 0.0081)	(0.0005, 0.0032, 0.0087)	(0.004, 0.0082, 0.0144)	(0.0036, 0.008, 0.0138)	(0.0078, 0.0107, 0.0138)	(0.0071, 0.0096, 0.0124)	(0.0124, 0.016, 0.0203)	(0.0088, 0.0116, 0.015)	(0.011, 0.0137, 0.0168)	(0.0038, 0.0053, 0.0069)	(0.0033, 0.0051, 0.0073)	(0.0009, 0.002, 0.0038)	(0.0038, 0.0096, 0.0183)	(0.0021, 0.0038, 0.0058)	(0.0032, 0.0069, 0.0115)	(0.0104, 0.013, 0.0159)	(0.0034, 0.0043, 0.0053)	(0.0127, 0.0158, 0.0192)	(0.0075, 0.0115, 0.0167)	(0.0067, 0.01, 0.0133)	(0.013, 0.0179, 0.024)	(0.0053, 0.0086, 0.0123)	(0.0135, 0.0168, 0.0204)	(0.0136, 0.0166, 0.02)	(0.0035, 0.006, 0.0093)	(0.0111, 0.016, 0.0215)	(0.0046, 0.007, 0.0102)	(0.0065, 0.009, 0.0118)	(0.0028, 0.0043, 0.0063)	(0.0084, 0.0108, 0.013)	(0.0078, 0.0121, 0.0177)	(0.0075, 0.0118, 0.017)	(0.0079, 0.0109, 0.0145)
ENSG00000116918	(0.0078, 0.0132, 0.0198)	(0.0063, 0.0131, 0.022)	(0.006, 0.0164, 0.0318)	(0.0065, 0.0161, 0.0305)	(0.0049, 0.0143, 0.0285)	(0.0036, 0.0109, 0.021)	(0.0, 0.0, 0.0147)	(0.0127, 0.0224, 0.0342)	(0.0071, 0.0245, 0.0532)	(0.0146, 0.0355, 0.068)	(0.0062, 0.0189, 0.0392)	(0.0, 0.0063, 0.0261)	(0.0002, 0.006, 0.0213)	(0.0102, 0.03, 0.0583)	(0.0038, 0.015, 0.0346)	(0.0134, 0.0258, 0.0433)	(0.0177, 0.0355, 0.0586)	(0.0117, 0.0264, 0.0473)	(0.0104, 0.0241, 0.0423)	(0.0142, 0.0277, 0.0452)	(0.0237, 0.038, 0.0559)	(0.0034, 0.0135, 0.0294)	(0.0087, 0.0192, 0.0346)	(0.0082, 0.0173, 0.031)	(0.0, 0.0032, 0.0157)	(0.0115, 0.0208, 0.0335)	(0.0107, 0.0182, 0.0285)	(0.0009, 0.0071, 0.0183)	(0.0194, 0.0393, 0.0649)	(0.0, 0.0, 0.0627)	(0.0, 0.0007, 0.0488)	(0.0, 0.0049, 0.0316)	(0.0094, 0.0172, 0.028)	(0.0048, 0.0102, 0.0171)	(0.0128, 0.0196, 0.0284)	(0.0, 0.0049, 0.0201)	(0.0102, 0.0288, 0.0537)	(0.0016, 0.0095, 0.0231)	(0.0077, 0.0193, 0.0346)	(0.0039, 0.0084, 0.0149)	(0.0142, 0.0216, 0.0301)	(0.0, 0.0028, 0.0193)	(0.0, 0.0046, 0.0215)	(0.0056, 0.0157, 0.0301)	(0.0004, 0.0076, 0.0238)	(0.0005, 0.0063, 0.0185)	(0.0057, 0.0114, 0.0188)	(0.001, 0.0071, 0.0193)	(0.0, 0.0013, 0.0154)	(0.0199, 0.0384, 0.0628)
ENSG00000116922	(0.0042, 0.0065, 0.009)	(0.0025, 0.0048, 0.0079)	(0.0027, 0.0057, 0.0104)	(0.0034, 0.0072, 0.012)	(0.004, 0.0089, 0.0156)	(0.0045, 0.0075, 0.0113)	(0.0, 0.0008, 0.0308)	(0.0037, 0.0062, 0.0094)	(0.0019, 0.008, 0.018)	(0.0, 0.0027, 0.0227)	(0.0059, 0.0129, 0.0224)	(0.0021, 0.0059, 0.0114)	(0.0016, 0.0052, 0.0104)	(0.0008, 0.0044, 0.0104)	(0.0001, 0.0031, 0.0102)	(0.0052, 0.0138, 0.0276)	(0.0009, 0.0049, 0.0126)	(0.0001, 0.0033, 0.0114)	(0.0102, 0.0201, 0.0335)	(0.0014, 0.0093, 0.0252)	(0.0, 0.0008, 0.0232)	(0.0029, 0.0067, 0.0117)	(0.0032, 0.0064, 0.0107)	(0.0015, 0.0043, 0.0087)	(0.002, 0.0043, 0.0078)	(0.0049, 0.0077, 0.0118)	(0.0016, 0.003, 0.005)	(0.0031, 0.0075, 0.0136)	(0.0007, 0.0049, 0.0129)	(0.0011, 0.0085, 0.0228)	(0.0001, 0.0015, 0.0046)	(0.0, 0.004, 0.0162)	(0.0058, 0.0098, 0.0144)	(0.0025, 0.0052, 0.0091)	(0.0041, 0.0066, 0.0098)	(0.003, 0.0067, 0.0118)	(0.0047, 0.0092, 0.0155)	(0.0043, 0.0088, 0.0148)	(0.0034, 0.0076, 0.0133)	(0.0045, 0.0072, 0.0106)	(0.0054, 0.0079, 0.0108)	(0.0013, 0.0052, 0.0116)	(0.0058, 0.011, 0.0182)	(0.0055, 0.0102, 0.0167)	(0.0008, 0.0038, 0.0083)	(0.0018, 0.0044, 0.0081)	(0.0047, 0.0074, 0.0106)	(0.0025, 0.0065, 0.0126)	(0.0, 0.0004, 0.0185)	(0.0217, 0.0365, 0.0548)
ENSG00000116954	(0.0015, 0.0032, 0.0055)	(0.0014, 0.0037, 0.0073)	(0.0, 0.0014, 0.0075)	(0.0027, 0.0061, 0.0114)	(0.003, 0.0089, 0.0187)	(0.0013, 0.0033, 0.0058)	VG Unavailable	(0.0022, 0.0056, 0.0107)	(0.0005, 0.0089, 0.0293)	(0.0035, 0.0194, 0.0485)	(0.0, 0.0028, 0.0123)	(0.0, 0.0022, 0.0156)	(0.0, 0.0002, 0.028)	(0.0, 0.0007, 0.0144)	(0.0001, 0.0058, 0.0195)	(0.0003, 0.0091, 0.0291)	(0.0015, 0.008, 0.021)	(0.0, 0.0015, 0.015)	(0.0, 0.0, 0.0044)	(0.0021, 0.0308, 0.0945)	(0.0, 0.0058, 0.0296)	(0.0, 0.0009, 0.0053)	(0.0, 0.0011, 0.0049)	(0.0029, 0.0081, 0.0165)	(0.0002, 0.0022, 0.0062)	(0.0012, 0.0043, 0.0092)	(0.0001, 0.001, 0.0033)	(0.0005, 0.0039, 0.0105)	(0.0, 0.0023, 0.01)	(0.0, 0.0, 0.3838)	(0.0, 0.0, 0.0099)	(0.01, 0.0268, 0.051)	(0.004, 0.0074, 0.0125)	(0.0032, 0.0079, 0.0143)	(0.0021, 0.0056, 0.0106)	(0.0, 0.0, 0.0306)	(0.0, 0.0, 0.0835)	(0.0063, 0.0163, 0.0295)	(0.0041, 0.0129, 0.0263)	(0.0002, 0.0014, 0.004)	(0.003, 0.0054, 0.0087)	(0.0, 0.0019, 0.016)	(0.0, 0.0015, 0.008)	(0.0, 0.0002, 0.0124)	(0.0, 0.001, 0.008)	(0.0004, 0.0033, 0.0092)	(0.0027, 0.0064, 0.0119)	(0.0, 0.0, 0.0441)	(0.0004, 0.0035, 0.0104)	(0.0086, 0.0145, 0.0229)
ENSG00000116957	(0.013, 0.0172, 0.0216)	(0.0115, 0.0154, 0.02)	(0.0029, 0.0062, 0.0103)	(0.0059, 0.0084, 0.0114)	(0.0106, 0.015, 0.0209)	(0.0094, 0.0116, 0.0142)	(0.0004, 0.0079, 0.0239)	(0.0094, 0.0137, 0.0186)	(0.0038, 0.0109, 0.0212)	(0.0014, 0.0071, 0.0164)	(0.0019, 0.0068, 0.0135)	(0.0008, 0.0028, 0.0063)	(0.0011, 0.0039, 0.0075)	(0.0032, 0.0083, 0.0155)	(0.0006, 0.004, 0.011)	(0.002, 0.0071, 0.0159)	(0.0051, 0.0124, 0.0227)	(0.0008, 0.0047, 0.0116)	(0.0005, 0.0038, 0.0096)	(0.0077, 0.0169, 0.0299)	(0.0049, 0.0148, 0.0279)	(0.0059, 0.0085, 0.0116)	(0.006, 0.0088, 0.0124)	(0.0083, 0.0115, 0.0149)	(0.0036, 0.0053, 0.0075)	(0.0083, 0.0108, 0.0136)	(0.0051, 0.0075, 0.0104)	(0.0079, 0.0122, 0.017)	(0.0046, 0.0082, 0.0132)	(0.0036, 0.0114, 0.0231)	(0.0021, 0.0063, 0.0119)	(0.0039, 0.009, 0.0167)	(0.013, 0.0172, 0.0222)	(0.006, 0.0077, 0.0098)	(0.011, 0.0144, 0.0181)	(0.002, 0.0044, 0.0083)	(0.0024, 0.0038, 0.0056)	(0.0041, 0.0071, 0.0104)	(0.0045, 0.0078, 0.0119)	(0.0027, 0.0044, 0.0064)	(0.0054, 0.0075, 0.0099)	(0.0017, 0.0052, 0.0104)	(0.0052, 0.0099, 0.0159)	(0.0142, 0.0213, 0.0293)	(0.0041, 0.0064, 0.0097)	(0.0019, 0.0042, 0.0074)	(0.0049, 0.0068, 0.0088)	(0.0018, 0.0048, 0.0095)	(0.0045, 0.0098, 0.016)	(0.0478, 0.0645, 0.0846)
ENSG00000116962	(0.0057, 0.0066, 0.0077)	(0.0045, 0.0056, 0.0068)	(0.0032, 0.0046, 0.0064)	(0.0036, 0.0048, 0.0061)	(0.0033, 0.0047, 0.0064)	(0.0041, 0.005, 0.006)	(0.0026, 0.0084, 0.0181)	(0.0052, 0.0064, 0.0077)	(0.0006, 0.0049, 0.0126)	(0.0077, 0.0179, 0.0314)	(0.0019, 0.0052, 0.0103)	(0.0056, 0.015, 0.0267)	(0.0095, 0.0256, 0.0504)	(0.0027, 0.0085, 0.0176)	(0.0035, 0.0103, 0.0212)	(0.0206, 0.0352, 0.0547)	(0.0025, 0.0084, 0.0182)	(0.0026, 0.0069, 0.0138)	(0.0, 0.0011, 0.0074)	(0.0048, 0.0144, 0.0292)	(0.007, 0.0171, 0.0327)	(0.0041, 0.0054, 0.0069)	(0.0027, 0.0036, 0.0045)	(0.0047, 0.006, 0.0074)	(0.0041, 0.0053, 0.0068)	(0.0053, 0.0064, 0.0076)	(0.0048, 0.0057, 0.0066)	(0.0057, 0.0073, 0.0091)	(0.0023, 0.0033, 0.0044)	(0.0037, 0.0071, 0.0123)	(0.0788, 0.1109, 0.1511)	(0.0061, 0.0087, 0.0118)	(0.004, 0.005, 0.006)	(0.0044, 0.0058, 0.0074)	(0.0093, 0.0108, 0.0127)	(0.0045, 0.0063, 0.0081)	(0.0041, 0.0062, 0.0087)	(0.0039, 0.0058, 0.0081)	(0.0068, 0.0104, 0.0145)	(0.0027, 0.0038, 0.0051)	(0.0033, 0.0045, 0.0057)	(0.0028, 0.0054, 0.0087)	(0.0028, 0.0042, 0.0058)	(0.0035, 0.0051, 0.0069)	(0.0105, 0.0132, 0.0163)	(0.0075, 0.0107, 0.0142)	(0.0044, 0.0057, 0.0069)	(0.0041, 0.0059, 0.0079)	(0.0034, 0.0057, 0.0084)	(0.0556, 0.0802, 0.1095)
ENSG00000116977	(0.0082, 0.0098, 0.0117)	(0.009, 0.0108, 0.013)	(0.0054, 0.0079, 0.0107)	(0.0102, 0.0128, 0.0159)	(0.0083, 0.0111, 0.0142)	(0.0083, 0.0103, 0.0124)	(0.004, 0.0435, 0.1289)	(0.0118, 0.0148, 0.0187)	(0.0054, 0.0095, 0.0146)	(0.0023, 0.0045, 0.0072)	(0.0028, 0.0051, 0.0078)	(0.0041, 0.0063, 0.0089)	(0.0083, 0.0126, 0.0181)	(0.002, 0.0032, 0.0047)	(0.0042, 0.0065, 0.0094)	(0.004, 0.0064, 0.0095)	(0.0023, 0.0037, 0.0056)	(0.0045, 0.0067, 0.0093)	(0.0017, 0.0031, 0.0049)	(0.0017, 0.004, 0.0075)	(0.0028, 0.0071, 0.0135)	(0.0075, 0.0096, 0.0122)	(0.0151, 0.0191, 0.0236)	(0.0096, 0.0123, 0.0156)	(0.0065, 0.0079, 0.0098)	(0.0087, 0.0109, 0.0133)	(0.011, 0.0132, 0.0158)	(0.0062, 0.0079, 0.01)	(0.005, 0.0065, 0.0081)	(0.0067, 0.0119, 0.0187)	(0.0129, 0.0184, 0.0246)	(0.0101, 0.014, 0.0188)	(0.0129, 0.0157, 0.0189)	(0.0074, 0.0092, 0.0112)	(0.0071, 0.0087, 0.0105)	(0.0078, 0.011, 0.015)	(0.0104, 0.0134, 0.0166)	(0.012, 0.0162, 0.0207)	(0.0072, 0.0099, 0.013)	(0.0096, 0.0118, 0.0143)	(0.009, 0.0109, 0.0129)	(0.0067, 0.0097, 0.0131)	(0.0093, 0.0124, 0.0164)	(0.0085, 0.0111, 0.0141)	(0.0104, 0.0134, 0.0168)	(0.0076, 0.0096, 0.0118)	(0.0077, 0.0094, 0.0112)	(0.0079, 0.0118, 0.0166)	(0.009, 0.0138, 0.019)	(0.0094, 0.0112, 0.0132)
ENSG00000116981	VG Unavailable	VG Unavailable	VG Unavailable	VG Unavailable	VG Unavailable	VG Unavailable	VG Unavailable	VG Unavailable	VG Unavailable	VG Unavailable	VG Unavailable	VG Unavailable	VG Unavailable	VG Unavailable	VG Unavailable	VG Unavailable	VG Unavailable	VG Unavailable	VG Unavailable	VG Unavailable	VG Unavailable	VG Unavailable	VG Unavailable	VG Unavailable	VG Unavailable	VG Unavailable	VG Unavailable	VG Unavailable	VG Unavailable	VG Unavailable	VG Unavailable	VG Unavailable	VG Unavailable	(0.0184, 0.041, 0.0721)	VG Unavailable	VG Unavailable	VG Unavailable	VG Unavailable	VG Unavailable	VG Unavailable	VG Unavailable	VG Unavailable	VG Unavailable	VG Unavailable	VG Unavailable	VG Unavailable	VG Unavailable	VG Unavailable	VG Unavailable	VG Unavailable
ENSG00000116983	VG Unavailable	VG Unavailable	(0.0154, 0.0354, 0.0634)	VG Unavailable	VG Unavailable	VG Unavailable	VG Unavailable	VG Unavailable	(0.0047, 0.0065, 0.0086)	(0.0061, 0.0083, 0.0111)	(0.0174, 0.0227, 0.0291)	(0.0051, 0.0066, 0.0085)	(0.0045, 0.0059, 0.0076)	(0.0052, 0.0068, 0.0086)	(0.0043, 0.0058, 0.0077)	(0.0077, 0.0102, 0.0135)	(0.0044, 0.0061, 0.0083)	(0.0076, 0.0101, 0.0129)	(0.018, 0.0251, 0.0327)	(0.0062, 0.0107, 0.0163)	(0.0106, 0.0185, 0.0282)	VG Unavailable	VG Unavailable	(0.0912, 0.1842, 0.3142)	(0.0185, 0.044, 0.0801)	VG Unavailable	VG Unavailable	(0.0561, 0.0784, 0.1069)	(0.0871, 0.1327, 0.1845)	(0.0107, 0.0242, 0.0439)	VG Unavailable	VG Unavailable	(0.0914, 0.1353, 0.194)	(0.0406, 0.051, 0.0625)	VG Unavailable	(0.1085, 0.1612, 0.2237)	(0.0402, 0.0584, 0.0792)	(0.1098, 0.2078, 0.3432)	(0.0449, 0.0669, 0.0939)	(0.002, 0.0396, 0.1275)	VG Unavailable	VG Unavailable	VG Unavailable	VG Unavailable	(0.0138, 0.0398, 0.0844)	(0.0215, 0.0278, 0.0354)	VG Unavailable	VG Unavailable	VG Unavailable	(0.1762, 0.2406, 0.3185)
ENSG00000116984	(0.0024, 0.0029, 0.0035)	(0.0009, 0.0014, 0.0021)	(0.0028, 0.0043, 0.0061)	(0.001, 0.0016, 0.0023)	(0.0123, 0.0129, 0.0136)	(0.0046, 0.0048, 0.0051)	(0.0, 0.001, 0.0033)	(0.0012, 0.0018, 0.0025)	(0.0014, 0.0037, 0.0072)	(0.007, 0.0124, 0.0197)	(0.0029, 0.0056, 0.0093)	(0.0075, 0.0102, 0.0133)	(0.0083, 0.0126, 0.0172)	(0.0064, 0.0092, 0.0127)	(0.0063, 0.0106, 0.0152)	(0.0035, 0.0062, 0.0098)	(0.0141, 0.0208, 0.0285)	(0.0095, 0.014, 0.019)	(0.0031, 0.0062, 0.0102)	(0.0072, 0.0129, 0.0203)	(0.0042, 0.008, 0.0132)	(0.0009, 0.0016, 0.0023)	(0.0044, 0.0052, 0.006)	(0.0013, 0.002, 0.0027)	(0.0028, 0.0041, 0.0056)	(0.0018, 0.0025, 0.0033)	(0.0095, 0.01, 0.0105)	(0.0013, 0.002, 0.0029)	(0.0025, 0.0035, 0.0047)	(0.0014, 0.0035, 0.0064)	(0.0009, 0.0017, 0.0027)	(0.0018, 0.0037, 0.0064)	(0.0017, 0.0024, 0.0031)	(0.0057, 0.0061, 0.0065)	(0.005, 0.0056, 0.0062)	(0.003, 0.0044, 0.006)	(0.0015, 0.0023, 0.0033)	(0.0016, 0.0026, 0.0039)	(0.003, 0.0045, 0.0061)	(0.0015, 0.0021, 0.0027)	(0.0015, 0.0019, 0.0025)	(0.0003, 0.0011, 0.0023)	(0.0012, 0.0023, 0.0038)	(0.0021, 0.0033, 0.0048)	(0.001, 0.0017, 0.0027)	(0.0006, 0.001, 0.0016)	(0.0023, 0.0029, 0.0035)	(nan, nan, nan)	(0.0183, 0.0199, 0.0217)	(0.0062, 0.0107, 0.0168)
ENSG00000116985	(0.0349, 0.0516, 0.0704)	(0.0299, 0.0455, 0.0658)	(0.042, 0.0772, 0.1248)	(0.0392, 0.0623, 0.0913)	(0.0123, 0.0225, 0.0368)	(0.0645, 0.0915, 0.1261)	(0.0191, 0.0789, 0.184)	(0.0409, 0.0596, 0.0825)	(0.0394, 0.0616, 0.0911)	(0.0069, 0.0183, 0.0361)	(0.0242, 0.0417, 0.0634)	(0.0203, 0.0332, 0.0497)	(0.0486, 0.0706, 0.097)	(0.0432, 0.0608, 0.0829)	(0.0321, 0.0522, 0.0746)	(0.0227, 0.0389, 0.0593)	(0.0303, 0.0512, 0.0773)	(0.0185, 0.0293, 0.0424)	(0.0298, 0.0514, 0.0786)	(0.0143, 0.0378, 0.0686)	(0.0521, 0.0896, 0.135)	(0.0206, 0.0307, 0.0431)	(0.0226, 0.0305, 0.0394)	(0.0173, 0.0251, 0.0349)	(0.0294, 0.0427, 0.0603)	(0.0214, 0.0302, 0.0405)	VG Unavailable	(0.1015, 0.1423, 0.1924)	(0.0605, 0.103, 0.1522)	(0.0387, 0.0924, 0.1758)	(0.4258, 0.5857, 0.7828)	VG Unavailable	(0.0197, 0.0296, 0.042)	(0.0427, 0.0667, 0.0977)	(0.0049, 0.0061, 0.0075)	(0.0962, 0.1491, 0.2168)	(0.0083, 0.014, 0.0218)	(0.0494, 0.069, 0.0911)	(0.0269, 0.0388, 0.0537)	(0.0218, 0.0312, 0.0418)	(0.029, 0.0398, 0.0516)	(0.0104, 0.0222, 0.0387)	(0.0403, 0.0604, 0.0815)	(0.0364, 0.0532, 0.0758)	(0.0154, 0.0267, 0.0403)	(0.0087, 0.0117, 0.0153)	(0.071, 0.0853, 0.1005)	(0.0275, 0.0502, 0.0786)	(0.01, 0.0214, 0.0382)	(0.036, 0.0602, 0.0915)
ENSG00000116990	VG Unavailable	VG Unavailable	VG Unavailable	VG Unavailable	VG Unavailable	VG Unavailable	(0.0, 0.0046, 0.0192)	(0.0108, 0.0389, 0.0859)	VG Unavailable	VG Unavailable	(0.0035, 0.0258, 0.0719)	VG Unavailable	VG Unavailable	VG Unavailable	VG Unavailable	VG Unavailable	VG Unavailable	(0.005, 0.0262, 0.0648)	VG Unavailable	VG Unavailable	VG Unavailable	(0.0005, 0.0206, 0.0707)	(0.0122, 0.0211, 0.0323)	VG Unavailable	(0.0018, 0.003, 0.0048)	VG Unavailable	VG Unavailable	VG Unavailable	VG Unavailable	VG Unavailable	(0.0254, 0.0606, 0.1108)	(0.0035, 0.0122, 0.0242)	(0.0221, 0.0419, 0.066)	(0.0152, 0.048, 0.1057)	(0.0448, 0.0806, 0.126)	VG Unavailable	(0.0817, 0.1034, 0.1299)	(0.0537, 0.0855, 0.1204)	(0.0146, 0.0293, 0.0518)	(0.0039, 0.0053, 0.0068)	(0.0032, 0.0042, 0.0055)	(0.0084, 0.0192, 0.035)	(0.0139, 0.0265, 0.0423)	(0.0121, 0.0283, 0.0509)	(0.1304, 0.1802, 0.2373)	(0.001, 0.0093, 0.0285)	(0.0426, 0.0598, 0.0784)	VG Unavailable	(0.0038, 0.01, 0.0183)	(0.0214, 0.0424, 0.071)
ENSG00000116991	(0.006, 0.0078, 0.0098)	(0.0026, 0.0038, 0.0052)	(0.0013, 0.0044, 0.0098)	(0.0112, 0.0162, 0.022)	(0.0027, 0.0053, 0.0089)	(0.0084, 0.0123, 0.0171)	(0.0006, 0.0095, 0.0286)	(0.0028, 0.0044, 0.0061)	(0.0025, 0.0054, 0.0101)	(0.0018, 0.0061, 0.0132)	(0.0007, 0.0032, 0.0071)	(0.0004, 0.0057, 0.0177)	(0.0014, 0.0094, 0.0248)	(0.0015, 0.0036, 0.0066)	(0.0009, 0.0025, 0.0051)	(0.0052, 0.0111, 0.0186)	(0.0018, 0.0045, 0.0088)	(0.0038, 0.0077, 0.013)	(0.0019, 0.0054, 0.0108)	(0.001, 0.0034, 0.008)	(0.0, 0.0011, 0.0084)	(0.0041, 0.0056, 0.0074)	(0.0015, 0.0023, 0.0032)	(0.0021, 0.0036, 0.0054)	(0.0038, 0.005, 0.0064)	(0.0018, 0.0028, 0.004)	(0.0275, 0.0464, 0.0689)	(0.0022, 0.0033, 0.0045)	(0.0009, 0.0017, 0.0026)	(0.0011, 0.0066, 0.0165)	VG Unavailable	(0.0847, 0.115, 0.1554)	(0.0028, 0.0038, 0.0049)	(0.0068, 0.0099, 0.0134)	(0.0043, 0.0053, 0.0064)	(0.0179, 0.0244, 0.0328)	(0.0117, 0.0193, 0.0295)	(0.0032, 0.0056, 0.0084)	(0.0024, 0.0045, 0.0073)	(0.0037, 0.0053, 0.0074)	(0.0046, 0.0061, 0.008)	(0.005, 0.0088, 0.0138)	(0.0009, 0.0026, 0.0048)	(0.0018, 0.0037, 0.0065)	(0.021, 0.0289, 0.0378)	(0.0027, 0.0048, 0.0073)	(0.0028, 0.0039, 0.0053)	(0.0013, 0.0055, 0.0122)	(0.0018, 0.0035, 0.0058)	(0.0062, 0.0081, 0.0101)
ENSG00000117000	(0.0023, 0.0047, 0.0079)	(0.0025, 0.0055, 0.0094)	(0.0, 0.0045, 0.0158)	(0.0032, 0.0071, 0.0127)	(0.0016, 0.0066, 0.0155)	(0.0025, 0.0055, 0.0094)	(0.0, 0.0034, 0.0427)	(0.001, 0.0037, 0.008)	(0.0, 0.0021, 0.0299)	(0.0, 0.0065, 0.0284)	(0.0, 0.0045, 0.0161)	(0.0, 0.0015, 0.0053)	(0.0, 0.0019, 0.0073)	(0.0002, 0.0027, 0.0087)	(0.0, 0.0002, 0.0449)	(0.0081, 0.0206, 0.0384)	(0.0, 0.0045, 0.0185)	(0.0032, 0.0111, 0.0252)	(0.0, 0.0015, 0.0182)	(0.003, 0.0182, 0.0442)	(0.0092, 0.0237, 0.0446)	(0.0001, 0.0022, 0.0072)	(0.0016, 0.0056, 0.0122)	(0.0065, 0.0123, 0.0207)	(0.0033, 0.0078, 0.0143)	(0.0012, 0.0043, 0.0097)	(0.0, 0.0014, 0.0108)	(0.0006, 0.0035, 0.0092)	(0.0036, 0.0117, 0.0252)	(0.0008, 0.0131, 0.0384)	(0.0, 0.0014, 0.0063)	(0.0, 0.0048, 0.0179)	(0.0018, 0.0045, 0.0087)	(0.0025, 0.0067, 0.0127)	(0.002, 0.0045, 0.0082)	(0.0006, 0.0051, 0.0139)	(0.0011, 0.0077, 0.0204)	(0.002, 0.0074, 0.0165)	(0.0061, 0.0136, 0.0241)	(0.0019, 0.0039, 0.007)	(0.0026, 0.0051, 0.0084)	(0.0, 0.0013, 0.0169)	(0.0, 0.0028, 0.0102)	(0.0002, 0.0038, 0.0119)	(0.0004, 0.0044, 0.0124)	(0.0003, 0.0024, 0.006)	(0.0022, 0.0057, 0.0108)	(0.0, 0.0, 0.0157)	(0.0022, 0.0086, 0.0188)	(0.0015, 0.0041, 0.0076)
ENSG00000117009	(0.0211, 0.0348, 0.0501)	(0.0095, 0.0196, 0.0331)	(0.0089, 0.0219, 0.0444)	(0.0046, 0.0194, 0.0452)	(0.0011, 0.0115, 0.0343)	(0.0218, 0.0416, 0.0673)	VG Unavailable	(0.0142, 0.0267, 0.0441)	(0.0024, 0.01, 0.0217)	(0.0041, 0.0358, 0.0921)	(0.0001, 0.0089, 0.0316)	VG Unavailable	VG Unavailable	(0.001, 0.0073, 0.0189)	(0.0021, 0.0071, 0.015)	(0.0209, 0.0583, 0.1207)	(0.0, 0.0092, 0.0381)	(0.0075, 0.0269, 0.0589)	(0.0, 0.0051, 0.0406)	(0.0102, 0.0427, 0.1024)	VG Unavailable	(0.0211, 0.0486, 0.0895)	(0.0101, 0.0179, 0.0282)	VG Unavailable	(0.0093, 0.0166, 0.0261)	VG Unavailable	(0.027, 0.0374, 0.0484)	(0.0248, 0.0504, 0.085)	(0.0071, 0.0307, 0.0724)	(0.0046, 0.0142, 0.0284)	(0.0078, 0.0146, 0.0236)	(0.0036, 0.0055, 0.0079)	(0.0088, 0.0132, 0.0183)	VG Unavailable	(0.0435, 0.0609, 0.0797)	(0.0, 0.0073, 0.0323)	VG Unavailable	(0.0011, 0.0226, 0.068)	(0.0056, 0.019, 0.0418)	(0.0117, 0.0218, 0.0344)	(0.0388, 0.0569, 0.0777)	(0.0, 0.0057, 0.0383)	(0.0005, 0.0065, 0.0185)	(0.0047, 0.0087, 0.0145)	(0.0072, 0.0187, 0.0356)	(0.0112, 0.0182, 0.0271)	(0.0113, 0.0193, 0.0297)	VG Unavailable	(0.0, 0.0032, 0.0257)	(0.0292, 0.0427, 0.0582)
ENSG00000117010	(0.0134, 0.0237, 0.0367)	(0.0056, 0.0154, 0.031)	(0.0048, 0.0124, 0.0232)	(0.0084, 0.0197, 0.0342)	(0.0045, 0.0159, 0.0345)	(0.0033, 0.0111, 0.0223)	VG Unavailable	(0.0102, 0.0217, 0.0374)	(0.0008, 0.0142, 0.0447)	(0.0142, 0.0501, 0.1012)	(0.0054, 0.0198, 0.0422)	(0.004, 0.0153, 0.035)	(0.0, 0.0, 0.0348)	(0.0027, 0.0172, 0.0473)	(0.0017, 0.0141, 0.0379)	(0.0281, 0.0619, 0.1135)	(0.0077, 0.028, 0.0635)	(0.0, 0.005, 0.0301)	(0.0, 0.0071, 0.0361)	(0.0194, 0.0496, 0.0975)	(0.0, 0.0047, 0.0359)	(0.0079, 0.0178, 0.0311)	(0.001, 0.006, 0.0139)	(0.0093, 0.0218, 0.0403)	(0.0101, 0.0232, 0.0427)	(0.0028, 0.0095, 0.0209)	(0.0038, 0.0114, 0.0222)	(0.0273, 0.043, 0.0644)	(0.0399, 0.0581, 0.08)	(0.0007, 0.0093, 0.0281)	(0.0028, 0.0124, 0.0283)	(0.0032, 0.0078, 0.0144)	(0.0302, 0.0427, 0.0578)	(0.054, 0.0869, 0.1282)	(0.0082, 0.0146, 0.023)	(0.0, 0.0, 0.0157)	(0.0071, 0.0169, 0.0318)	(0.0016, 0.012, 0.03)	(0.0003, 0.0099, 0.0317)	(0.0081, 0.0192, 0.0344)	(0.0165, 0.0285, 0.0445)	(0.0, 0.0, 0.044)	(0.0, 0.0064, 0.0247)	(0.0021, 0.0086, 0.0199)	(0.0126, 0.025, 0.0425)	(0.0015, 0.0052, 0.0114)	(0.0061, 0.012, 0.0203)	(0.0048, 0.0179, 0.0413)	(0.0061, 0.0214, 0.0455)	VG Unavailable
ENSG00000117013	(0.0124, 0.0188, 0.0264)	(0.0048, 0.0142, 0.0282)	VG Unavailable	(0.0043, 0.0068, 0.01)	(0.0053, 0.0093, 0.0146)	(0.0047, 0.0066, 0.0091)	(0.0003, 0.0094, 0.0306)	(0.0054, 0.0125, 0.0225)	(0.0085, 0.0221, 0.0426)	(0.0014, 0.0194, 0.0622)	(0.0059, 0.0182, 0.0367)	(0.0044, 0.0083, 0.0133)	(0.0069, 0.0135, 0.0217)	(0.0026, 0.0081, 0.0163)	(0.0009, 0.0064, 0.0161)	VG Unavailable	(0.0052, 0.0178, 0.0378)	(0.0039, 0.0121, 0.0242)	(0.0033, 0.0164, 0.0454)	(0.0448, 0.0907, 0.1545)	(0.2173, 0.3204, 0.4529)	(0.0031, 0.0045, 0.0064)	(0.0032, 0.0054, 0.0086)	(0.0032, 0.005, 0.0072)	(0.0052, 0.011, 0.0191)	(0.0039, 0.0056, 0.0073)	VG Unavailable	(0.0079, 0.019, 0.0366)	(0.0124, 0.0216, 0.0337)	VG Unavailable	(0.0521, 0.1076, 0.1778)	VG Unavailable	(0.011, 0.0203, 0.0322)	(0.0109, 0.0146, 0.019)	(0.0208, 0.0307, 0.0437)	(0.0171, 0.0403, 0.0714)	(0.021, 0.036, 0.0552)	(0.0051, 0.0114, 0.0204)	(0.0, 0.0018, 0.0345)	(0.0065, 0.0145, 0.0267)	(0.0164, 0.0241, 0.0347)	(0.0012, 0.0061, 0.0145)	(0.0052, 0.0126, 0.0232)	VG Unavailable	(0.0025, 0.0064, 0.012)	(0.0034, 0.0117, 0.0241)	(0.0079, 0.0207, 0.0385)	(0.0072, 0.0132, 0.0206)	(0.0, 0.0053, 0.0275)	VG Unavailable
ENSG00000117016	(0.0252, 0.0419, 0.0644)	(0.012, 0.0292, 0.0536)	(0.0028, 0.0134, 0.0352)	(0.0013, 0.0029, 0.0054)	(0.0, 0.0012, 0.0052)	(0.0015, 0.0031, 0.0053)	(0.0, 0.0, 0.0405)	(0.0121, 0.0249, 0.0433)	(0.0013, 0.0023, 0.0038)	(0.0004, 0.0022, 0.0051)	(0.0014, 0.003, 0.0053)	(0.002, 0.0032, 0.0048)	(0.0018, 0.0032, 0.0048)	(0.0015, 0.0022, 0.0031)	(0.0008, 0.0015, 0.0024)	(0.0042, 0.011, 0.022)	(0.0002, 0.0011, 0.0027)	(0.0031, 0.0058, 0.0092)	(0.0024, 0.0057, 0.0106)	(0.0, 0.0, 0.0063)	(0.0018, 0.0074, 0.0173)	(0.0001, 0.0022, 0.0071)	(0.0065, 0.0118, 0.0184)	(0.0019, 0.006, 0.0123)	(0.0024, 0.0149, 0.0391)	(0.0029, 0.007, 0.0135)	VG Unavailable	(0.0086, 0.0205, 0.0371)	VG Unavailable	(0.0, 0.0044, 0.0775)	(0.0269, 0.0604, 0.1114)	VG Unavailable	(0.007, 0.0117, 0.018)	VG Unavailable	(0.0092, 0.0156, 0.0236)	(0.0063, 0.0202, 0.0406)	VG Unavailable	(0.0012, 0.0077, 0.019)	(0.0202, 0.052, 0.1038)	(0.012, 0.0215, 0.0333)	(0.0105, 0.0184, 0.0283)	(0.0, 0.0055, 0.0468)	(0.004, 0.0138, 0.0297)	(0.0024, 0.0164, 0.0403)	(0.0, 0.0013, 0.0106)	(0.022, 0.0316, 0.0425)	(0.0229, 0.0398, 0.0601)	(0.0, 0.0004, 0.0256)	(0.0, 0.0079, 0.037)	VG Unavailable
ENSG00000117020	(0.001, 0.0016, 0.0023)	(0.0006, 0.0013, 0.0022)	(0.0022, 0.0043, 0.0071)	(0.0006, 0.0012, 0.002)	(0.0002, 0.0009, 0.002)	(0.001, 0.0015, 0.0021)	(0.0003, 0.0046, 0.0136)	(0.002, 0.0032, 0.0046)	(0.0004, 0.0017, 0.0038)	(0.0005, 0.0022, 0.0055)	(0.0005, 0.0016, 0.0036)	(0.0003, 0.0007, 0.0015)	(0.0003, 0.0009, 0.0019)	(0.0, 0.0005, 0.0019)	(0.001, 0.0024, 0.0046)	(0.0002, 0.0013, 0.0034)	(0.0005, 0.0021, 0.0049)	(0.0001, 0.001, 0.0031)	(0.0001, 0.0014, 0.0038)	(0.0008, 0.0027, 0.0058)	(0.0008, 0.0026, 0.0052)	(0.0008, 0.0015, 0.0025)	(0.0007, 0.0016, 0.0029)	(0.001, 0.0019, 0.003)	(0.0011, 0.0027, 0.0048)	(0.0003, 0.0007, 0.0014)	(0.0004, 0.0013, 0.0025)	(0.0013, 0.0027, 0.0046)	(0.0035, 0.0066, 0.0107)	(0.0011, 0.005, 0.0122)	(0.0049, 0.01, 0.0166)	(0.0029, 0.008, 0.0149)	(0.0014, 0.0021, 0.0031)	(0.0011, 0.0028, 0.0051)	(0.0014, 0.0021, 0.003)	(0.0008, 0.0017, 0.0032)	(0.004, 0.0077, 0.0126)	(0.0016, 0.003, 0.005)	(0.0003, 0.0011, 0.0024)	(0.0089, 0.012, 0.0158)	(0.0157, 0.0195, 0.0237)	(0.0, 0.0012, 0.0052)	(0.0002, 0.0011, 0.0027)	(0.0023, 0.0043, 0.0069)	(0.0027, 0.0048, 0.0074)	(0.0008, 0.0018, 0.0033)	(0.0015, 0.0022, 0.0031)	(0.0004, 0.0012, 0.0025)	(0.0006, 0.0019, 0.004)	(0.0101, 0.0162, 0.0237)
ENSG00000117036	(0.0047, 0.0152, 0.0318)	(0.0043, 0.0107, 0.0209)	VG Unavailable	(0.0004, 0.0081, 0.0257)	(0.0048, 0.0226, 0.0527)	(0.0038, 0.0134, 0.0303)	VG Unavailable	(0.0028, 0.0132, 0.0318)	VG Unavailable	VG Unavailable	VG Unavailable	VG Unavailable	VG Unavailable	VG Unavailable	VG Unavailable	VG Unavailable	VG Unavailable	VG Unavailable	VG Unavailable	VG Unavailable	VG Unavailable	(0.0034, 0.0181, 0.0446)	(0.0, 0.006, 0.0313)	(0.0063, 0.0223, 0.0508)	(0.0036, 0.0098, 0.0192)	(0.0019, 0.012, 0.0299)	(0.0, 0.0016, 0.0139)	(0.0109, 0.0367, 0.0733)	VG Unavailable	VG Unavailable	(0.0, 0.0046, 0.032)	VG Unavailable	(0.0044, 0.0115, 0.0207)	(0.0159, 0.0365, 0.0663)	(0.0058, 0.0187, 0.0384)	(0.0001, 0.0107, 0.0381)	VG Unavailable	(0.0074, 0.0321, 0.0749)	(0.0, 0.0095, 0.0718)	(0.0033, 0.0064, 0.0102)	(0.003, 0.0064, 0.011)	(0.0052, 0.0295, 0.0805)	(0.003, 0.0235, 0.06)	(0.0029, 0.0241, 0.0655)	(0.0135, 0.0332, 0.0632)	(0.0005, 0.008, 0.0248)	(0.0107, 0.0263, 0.0484)	(0.0, 0.0102, 0.0734)	(0.0081, 0.031, 0.0704)	(0.0309, 0.0569, 0.0922)
ENSG00000117054	(0.0042, 0.006, 0.0082)	(0.003, 0.0045, 0.0064)	(0.0059, 0.0083, 0.0112)	(0.0052, 0.0078, 0.011)	(0.0026, 0.0053, 0.0092)	(0.0034, 0.0048, 0.0067)	(0.0, 0.0046, 0.0181)	(0.0034, 0.0052, 0.0075)	(0.0029, 0.0061, 0.0103)	(0.0007, 0.0032, 0.0078)	(0.0007, 0.0022, 0.0046)	(0.026, 0.034, 0.043)	(0.0197, 0.0276, 0.0362)	(0.0037, 0.0062, 0.0098)	(0.0025, 0.005, 0.0083)	(0.0021, 0.0054, 0.0099)	(0.0004, 0.0018, 0.0043)	(0.0025, 0.0049, 0.0082)	(0.0038, 0.0073, 0.0118)	(0.0007, 0.0026, 0.0057)	(0.0015, 0.0047, 0.0088)	(0.0042, 0.0066, 0.0096)	(0.0071, 0.0096, 0.0124)	(0.0057, 0.0082, 0.0112)	(0.0055, 0.0073, 0.0092)	(0.0055, 0.0074, 0.0098)	(0.0015, 0.003, 0.0047)	(0.0143, 0.018, 0.0221)	(0.0137, 0.0176, 0.022)	(0.0093, 0.017, 0.027)	(0.0019, 0.0031, 0.0046)	(0.0073, 0.0107, 0.0145)	(0.0032, 0.0053, 0.0077)	(0.0132, 0.0157, 0.0182)	(0.0039, 0.0058, 0.008)	(0.0016, 0.0037, 0.0069)	(0.002, 0.0041, 0.0066)	(0.0035, 0.0068, 0.0107)	(0.0022, 0.0041, 0.0068)	(0.0103, 0.0137, 0.0181)	(0.0159, 0.0208, 0.0266)	(0.0032, 0.0068, 0.0118)	(0.0013, 0.0032, 0.006)	(0.0026, 0.0048, 0.0079)	(0.0123, 0.0166, 0.0219)	(0.002, 0.0036, 0.0059)	(0.0039, 0.0054, 0.0075)	(0.0054, 0.01, 0.016)	(0.003, 0.0059, 0.0101)	(0.0192, 0.0303, 0.0423)
ENSG00000117069	VG Unavailable	VG Unavailable	(0.0377, 0.056, 0.0813)	(0.0182, 0.0271, 0.0394)	(0.0112, 0.0184, 0.027)	(0.0472, 0.0783, 0.1162)	VG Unavailable	(0.0171, 0.0312, 0.0479)	(0.0394, 0.0636, 0.0957)	(0.0402, 0.0805, 0.1274)	(0.027, 0.0505, 0.083)	VG Unavailable	VG Unavailable	(0.0632, 0.0909, 0.126)	(0.0595, 0.0869, 0.118)	(0.047, 0.0721, 0.102)	(0.0528, 0.1078, 0.1806)	(0.0763, 0.1039, 0.1375)	(0.0412, 0.086, 0.1512)	VG Unavailable	VG Unavailable	(0.0229, 0.0359, 0.0513)	(0.0291, 0.0533, 0.0839)	(0.0127, 0.0289, 0.0496)	VG Unavailable	(0.0413, 0.0691, 0.1035)	VG Unavailable	VG Unavailable	VG Unavailable	VG Unavailable	VG Unavailable	VG Unavailable	(0.0168, 0.0249, 0.034)	VG Unavailable	(0.0208, 0.0272, 0.0347)	(0.0179, 0.0343, 0.0548)	VG Unavailable	(0.0363, 0.0788, 0.1423)	(0.0214, 0.0316, 0.0443)	VG Unavailable	VG Unavailable	VG Unavailable	(0.0089, 0.024, 0.0482)	VG Unavailable	(0.0167, 0.0334, 0.0536)	(0.0206, 0.0428, 0.0726)	VG Unavailable	VG Unavailable	(0.0, 0.0064, 0.0338)	VG Unavailable
ENSG00000117090	(0.0417, 0.0641, 0.0927)	(0.032, 0.0464, 0.0638)	VG Unavailable	(0.0152, 0.0539, 0.1199)	(0.0204, 0.0517, 0.0961)	VG Unavailable	VG Unavailable	(0.0332, 0.0618, 0.101)	VG Unavailable	VG Unavailable	VG Unavailable	VG Unavailable	VG Unavailable	VG Unavailable	VG Unavailable	VG Unavailable	VG Unavailable	VG Unavailable	VG Unavailable	VG Unavailable	VG Unavailable	(0.029, 0.0693, 0.1254)	(0.0014, 0.0074, 0.0179)	VG Unavailable	(0.001, 0.0101, 0.0279)	(0.0484, 0.094, 0.1588)	VG Unavailable	(0.0197, 0.0588, 0.1159)	(0.0341, 0.0816, 0.1502)	VG Unavailable	(0.0022, 0.003, 0.0039)	VG Unavailable	(0.0076, 0.0133, 0.0201)	(0.0483, 0.107, 0.1919)	(0.0783, 0.1202, 0.1795)	VG Unavailable	VG Unavailable	(0.0324, 0.0686, 0.1134)	VG Unavailable	(0.0244, 0.045, 0.0752)	(0.0203, 0.045, 0.0785)	(0.0052, 0.0191, 0.0433)	(0.0034, 0.008, 0.0148)	(0.0028, 0.006, 0.0108)	(0.0026, 0.016, 0.0384)	VG Unavailable	(0.0099, 0.0227, 0.0386)	VG Unavailable	(0.0157, 0.0488, 0.0978)	(0.0149, 0.0218, 0.0289)
ENSG00000117091	(0.0103, 0.0201, 0.035)	(0.0045, 0.0108, 0.0202)	VG Unavailable	(0.0071, 0.0221, 0.0427)	(0.0007, 0.006, 0.0171)	(0.0406, 0.0845, 0.1499)	VG Unavailable	(0.0016, 0.0104, 0.0282)	VG Unavailable	VG Unavailable	VG Unavailable	VG Unavailable	VG Unavailable	VG Unavailable	VG Unavailable	VG Unavailable	VG Unavailable	VG Unavailable	VG Unavailable	VG Unavailable	(0.0061, 0.0429, 0.1184)	(0.0157, 0.0398, 0.0811)	(0.0027, 0.0069, 0.0128)	(0.014, 0.0421, 0.0871)	(0.0001, 0.0043, 0.0149)	(0.0259, 0.0513, 0.0872)	VG Unavailable	(0.0012, 0.0205, 0.0631)	VG Unavailable	(0.0, 0.0056, 0.0236)	(0.0059, 0.0081, 0.0103)	VG Unavailable	(0.0061, 0.0096, 0.0138)	VG Unavailable	(0.0392, 0.0709, 0.1136)	VG Unavailable	VG Unavailable	(0.027, 0.0513, 0.0855)	(0.0, 0.0065, 0.0811)	(0.0322, 0.0603, 0.1009)	VG Unavailable	(0.0033, 0.015, 0.0367)	(0.0024, 0.0051, 0.0093)	(0.0025, 0.0037, 0.0052)	(0.0, 0.0012, 0.0225)	(0.0194, 0.0271, 0.0364)	(0.0037, 0.0129, 0.0276)	VG Unavailable	(0.0, 0.0014, 0.0215)	(0.0075, 0.0091, 0.0108)
ENSG00000117114	(0.0034, 0.0053, 0.0078)	(0.0056, 0.0085, 0.0121)	(0.0043, 0.0074, 0.0116)	(0.0032, 0.0056, 0.0086)	(0.0028, 0.006, 0.0107)	(0.009, 0.0123, 0.0162)	(0.0, 0.0058, 0.0318)	(0.0051, 0.0077, 0.011)	(0.0059, 0.0141, 0.0247)	(0.0085, 0.0222, 0.0432)	(0.009, 0.0205, 0.0368)	(0.0302, 0.066, 0.1134)	(0.0376, 0.0907, 0.168)	(0.0036, 0.0084, 0.0149)	(0.0038, 0.0095, 0.0176)	(0.0078, 0.0234, 0.0472)	(0.0023, 0.0099, 0.0221)	(0.0044, 0.0109, 0.0201)	(0.0001, 0.0073, 0.0258)	(0.0042, 0.0277, 0.0684)	(0.0005, 0.0135, 0.0427)	(0.0008, 0.003, 0.0068)	(0.0098, 0.0147, 0.0204)	(0.0039, 0.0066, 0.01)	(0.003, 0.0047, 0.0069)	(0.0031, 0.0053, 0.0081)	(0.0109, 0.0156, 0.0212)	(0.0038, 0.0062, 0.0092)	(0.003, 0.006, 0.01)	(0.0006, 0.0054, 0.0155)	VG Unavailable	(0.0022, 0.0068, 0.0137)	(0.0031, 0.004, 0.0051)	(0.0284, 0.0435, 0.0605)	(0.0064, 0.0094, 0.0134)	(0.0055, 0.0092, 0.0139)	(0.0243, 0.0385, 0.0561)	(0.0011, 0.0028, 0.0053)	(0.007, 0.0118, 0.0173)	(0.0037, 0.0059, 0.0088)	(0.0082, 0.0113, 0.0146)	(0.0016, 0.0044, 0.0084)	(0.0013, 0.0044, 0.0089)	(0.0015, 0.0043, 0.0081)	(0.0012, 0.0039, 0.0081)	(0.0108, 0.0185, 0.027)	(0.0022, 0.0032, 0.0043)	(0.0055, 0.0134, 0.0242)	(0.0022, 0.005, 0.0094)	VG Unavailable
ENSG00000117115	(0.0339, 0.0464, 0.0615)	(0.0607, 0.0774, 0.095)	(0.016, 0.0494, 0.1028)	(0.0856, 0.119, 0.1602)	(0.0792, 0.1274, 0.1926)	(0.0579, 0.0794, 0.1023)	VG Unavailable	(0.0118, 0.0166, 0.0223)	(0.0139, 0.0196, 0.0266)	(0.0026, 0.0044, 0.0065)	(0.0056, 0.0077, 0.0103)	(0.0016, 0.0035, 0.006)	(0.0017, 0.0036, 0.0065)	(0.0135, 0.0184, 0.0239)	(0.0152, 0.0208, 0.0273)	(0.0048, 0.0069, 0.0095)	(0.0037, 0.0054, 0.0074)	(0.006, 0.0085, 0.0119)	(0.0083, 0.0114, 0.0155)	(0.0018, 0.0027, 0.004)	(0.0025, 0.0035, 0.0048)	(0.013, 0.0243, 0.0393)	(0.0077, 0.01, 0.0125)	(0.0159, 0.0294, 0.0449)	(0.0299, 0.0421, 0.0571)	(0.0062, 0.0155, 0.0281)	VG Unavailable	(0.0862, 0.1243, 0.1736)	(0.1126, 0.1624, 0.2244)	(0.032, 0.0641, 0.1095)	(0.1222, 0.1788, 0.2437)	(0.0959, 0.1648, 0.2484)	(0.0972, 0.115, 0.1357)	VG Unavailable	(0.0139, 0.0172, 0.0206)	VG Unavailable	(0.0253, 0.0429, 0.067)	(0.0249, 0.0389, 0.0563)	(0.0207, 0.0295, 0.0387)	(0.0072, 0.0096, 0.0123)	(0.0138, 0.0171, 0.021)	(0.0037, 0.006, 0.0089)	(0.0082, 0.0132, 0.0197)	(0.0975, 0.1292, 0.1607)	(0.0898, 0.1223, 0.1616)	(0.005, 0.0102, 0.0181)	(0.0685, 0.0923, 0.1193)	(0.0235, 0.0593, 0.1132)	(0.022, 0.0417, 0.0687)	(0.133, 0.1494, 0.1691)
ENSG00000117118	(0.0022, 0.0046, 0.0079)	(0.0007, 0.0027, 0.006)	(0.0023, 0.0062, 0.013)	(0.003, 0.0064, 0.0112)	(0.0, 0.0017, 0.0089)	(0.0021, 0.0045, 0.0079)	(0.0, 0.0, 0.0055)	(0.0041, 0.0072, 0.011)	(0.0, 0.0035, 0.0185)	(0.0011, 0.0087, 0.022)	(0.0, 0.0007, 0.0111)	(0.0, 0.0009, 0.0056)	(0.0, 0.0012, 0.0045)	(0.0007, 0.0041, 0.0096)	(0.0, 0.0038, 0.0123)	(0.0, 0.0016, 0.0117)	(0.003, 0.011, 0.0234)	(0.0026, 0.0084, 0.0168)	(0.0041, 0.0124, 0.0267)	(0.0004, 0.0049, 0.0149)	(0.0028, 0.0119, 0.028)	(0.0, 0.0009, 0.0046)	(0.0023, 0.0042, 0.007)	(0.0007, 0.0027, 0.0063)	(0.0008, 0.0027, 0.0059)	(0.0003, 0.0018, 0.0046)	(0.0024, 0.005, 0.0084)	(0.0045, 0.0077, 0.0117)	(0.0015, 0.0041, 0.0076)	(0.0, 0.0, 0.0198)	(0.0001, 0.0023, 0.007)	(0.0044, 0.0092, 0.0169)	(0.0037, 0.0067, 0.0101)	(0.0054, 0.0081, 0.0114)	(0.0067, 0.0099, 0.0136)	(0.0011, 0.0043, 0.0099)	(0.0035, 0.0073, 0.013)	(0.0015, 0.0048, 0.0093)	(0.0086, 0.0142, 0.0219)	(0.0024, 0.0049, 0.0081)	(0.0029, 0.0053, 0.0088)	(0.0018, 0.0052, 0.0105)	(0.0, 0.0009, 0.0044)	(0.0003, 0.0024, 0.0067)	(0.0002, 0.0022, 0.0062)	(0.0006, 0.0026, 0.0058)	(0.003, 0.0049, 0.0078)	(0.0, 0.0, 0.0163)	(0.0, 0.0023, 0.0096)	(0.0123, 0.0182, 0.0246)
ENSG00000117122	(0.0154, 0.0197, 0.0247)	(0.03, 0.0382, 0.0478)	(0.0338, 0.0664, 0.1111)	(0.0143, 0.0185, 0.0229)	(0.0227, 0.0313, 0.0412)	(0.0538, 0.0655, 0.0775)	(0.0031, 0.0224, 0.0609)	(0.0174, 0.0237, 0.0318)	VG Unavailable	VG Unavailable	VG Unavailable	VG Unavailable	VG Unavailable	VG Unavailable	VG Unavailable	VG Unavailable	VG Unavailable	VG Unavailable	VG Unavailable	VG Unavailable	VG Unavailable	(0.0359, 0.0495, 0.0631)	(0.0105, 0.0168, 0.0246)	(0.0287, 0.0391, 0.0515)	(0.0157, 0.0249, 0.0367)	(0.0247, 0.033, 0.0436)	(0.142, 0.1685, 0.202)	(0.0242, 0.0348, 0.0469)	(0.0507, 0.0792, 0.1135)	(0.0268, 0.0684, 0.1327)	VG Unavailable	VG Unavailable	(0.0469, 0.059, 0.0712)	(0.0296, 0.0529, 0.0835)	(0.0252, 0.0322, 0.0401)	(0.0287, 0.0426, 0.06)	(0.0441, 0.0616, 0.0815)	(0.0082, 0.0135, 0.0199)	(0.0186, 0.0283, 0.0395)	(0.007, 0.0103, 0.0144)	(0.0071, 0.0099, 0.0135)	(0.0023, 0.0066, 0.0134)	(0.0144, 0.0245, 0.035)	(0.0562, 0.1049, 0.1647)	(0.008, 0.0166, 0.0276)	(0.0111, 0.0166, 0.0233)	(0.0212, 0.0289, 0.038)	(0.014, 0.0226, 0.0335)	(0.0078, 0.0138, 0.0214)	VG Unavailable
ENSG00000117133	(0.0017, 0.0041, 0.0077)	(0.0031, 0.0061, 0.0102)	(0.0028, 0.0078, 0.0156)	(0.0018, 0.0049, 0.0098)	(0.0033, 0.0074, 0.0134)	(0.004, 0.0072, 0.0116)	(0.0, 0.0166, 0.1022)	(0.0011, 0.004, 0.0081)	(0.0166, 0.0383, 0.0695)	(0.0052, 0.0219, 0.0501)	(0.0003, 0.0042, 0.0125)	(0.0087, 0.0197, 0.0347)	(0.003, 0.012, 0.027)	(0.0045, 0.0151, 0.0307)	(0.0037, 0.0132, 0.0269)	(0.0023, 0.0112, 0.0271)	(0.0, 0.0031, 0.0155)	(0.0035, 0.0097, 0.0182)	(0.0045, 0.0147, 0.0318)	(0.0019, 0.0151, 0.0407)	(0.0053, 0.0175, 0.0375)	(0.0017, 0.0047, 0.0089)	(0.0024, 0.0055, 0.0099)	(0.0014, 0.0048, 0.0102)	(0.0027, 0.0061, 0.0107)	(0.0003, 0.0022, 0.0059)	(0.0006, 0.0021, 0.0046)	(0.0003, 0.0034, 0.0094)	(0.0, 0.0019, 0.0091)	(0.0001, 0.0058, 0.0195)	(0.0001, 0.0024, 0.0079)	(0.0007, 0.0068, 0.0199)	(0.0085, 0.0132, 0.0189)	(0.0042, 0.0078, 0.0127)	(0.0079, 0.0122, 0.0181)	(0.0054, 0.0128, 0.0227)	(0.0032, 0.0091, 0.018)	(0.0018, 0.0064, 0.0139)	(0.0069, 0.0123, 0.0199)	(0.0024, 0.0052, 0.0089)	(0.0053, 0.0088, 0.0131)	(0.0023, 0.0084, 0.0174)	(0.0003, 0.0027, 0.0074)	(0.0004, 0.003, 0.008)	(0.0012, 0.0048, 0.0102)	(0.0011, 0.0032, 0.0065)	(0.0059, 0.0086, 0.0117)	(0.0103, 0.0202, 0.0333)	(0.0017, 0.0072, 0.0163)	(0.0054, 0.0104, 0.0177)
ENSG00000117139	(0.0026, 0.0044, 0.0069)	(0.0014, 0.0034, 0.0062)	(0.0009, 0.0035, 0.0076)	(0.0032, 0.0059, 0.0094)	(0.001, 0.0039, 0.0088)	(0.004, 0.0063, 0.0092)	(0.0, 0.0045, 0.0205)	(0.0014, 0.0029, 0.0052)	(0.0011, 0.007, 0.0178)	(0.0003, 0.0073, 0.0252)	(0.0026, 0.0091, 0.0196)	(0.0015, 0.0044, 0.0084)	(0.001, 0.0037, 0.0081)	(0.0003, 0.0034, 0.0093)	(0.0002, 0.0032, 0.0099)	(0.0019, 0.0088, 0.021)	(0.0009, 0.0063, 0.0165)	(0.0036, 0.0087, 0.0157)	(0.0, 0.0032, 0.0188)	(0.0, 0.0033, 0.0348)	(0.0054, 0.0213, 0.0443)	(0.004, 0.0068, 0.0104)	(0.0017, 0.0035, 0.0059)	(0.0015, 0.0037, 0.007)	(0.0044, 0.0062, 0.0083)	(0.0025, 0.0048, 0.0075)	(0.002, 0.0032, 0.0044)	(0.0028, 0.0067, 0.012)	(0.0031, 0.0085, 0.0169)	(0.0, 0.001, 0.0132)	(0.0481, 0.0712, 0.1025)	(0.0103, 0.0265, 0.0524)	(0.0034, 0.0055, 0.0079)	(0.0018, 0.0056, 0.0117)	(0.0027, 0.0047, 0.0072)	(0.0, 0.0004, 0.004)	(0.0034, 0.0073, 0.0128)	(0.0012, 0.0034, 0.0068)	(0.0003, 0.002, 0.0058)	(0.0027, 0.0038, 0.005)	(0.0028, 0.004, 0.0053)	(0.0007, 0.0027, 0.0057)	(0.0014, 0.0041, 0.0089)	(0.0012, 0.0042, 0.0089)	(0.0026, 0.0051, 0.0083)	(0.0021, 0.0029, 0.0039)	(0.0019, 0.0036, 0.0054)	(0.0032, 0.0076, 0.0137)	(0.0007, 0.0026, 0.0059)	(0.007, 0.0102, 0.014)
ENSG00000117143	(0.0068, 0.0092, 0.0121)	(0.0036, 0.0055, 0.0078)	(0.0014, 0.0039, 0.0079)	(0.0042, 0.0084, 0.0136)	(0.0036, 0.0072, 0.0122)	(0.002, 0.0038, 0.0061)	(0.0, 0.0033, 0.0163)	(0.0061, 0.0094, 0.0135)	(0.0, 0.0101, 0.0449)	(0.006, 0.0315, 0.0742)	(0.0, 0.0081, 0.0354)	(0.0185, 0.0355, 0.0616)	(0.0065, 0.0292, 0.0673)	(0.0035, 0.0207, 0.0519)	(0.0, 0.003, 0.0222)	(0.0037, 0.0467, 0.1289)	(0.0041, 0.0208, 0.0478)	(0.0018, 0.0185, 0.0532)	(0.0, 0.0, 0.0365)	(0.0, 0.0, 0.0138)	(0.0, 0.0102, 0.0519)	(0.0036, 0.0071, 0.0117)	(0.0032, 0.0058, 0.0094)	(0.0033, 0.006, 0.0098)	(0.0001, 0.001, 0.0029)	(0.0034, 0.0058, 0.009)	(0.0069, 0.0099, 0.0135)	(0.0029, 0.0051, 0.0081)	(0.004, 0.0095, 0.0166)	(0.0006, 0.0069, 0.0194)	(0.0006, 0.0092, 0.0276)	(0.0058, 0.0102, 0.0167)	(0.0024, 0.0047, 0.0077)	(0.0142, 0.0213, 0.0305)	(0.0137, 0.0173, 0.0218)	(0.0043, 0.0081, 0.0136)	(0.003, 0.0062, 0.0108)	(0.0046, 0.0102, 0.0174)	(0.0101, 0.0162, 0.0244)	(0.0089, 0.0132, 0.019)	(0.01, 0.0142, 0.0184)	(0.0027, 0.0068, 0.0126)	(0.0015, 0.0048, 0.0099)	(0.0028, 0.0107, 0.0233)	(0.0023, 0.0053, 0.0093)	(0.0004, 0.0017, 0.0036)	(0.0053, 0.0087, 0.0126)	(0.0021, 0.0119, 0.0303)	(0.0023, 0.006, 0.0116)	(0.0186, 0.0434, 0.0781)
ENSG00000117148	VG Unavailable	VG Unavailable	VG Unavailable	VG Unavailable	VG Unavailable	VG Unavailable	VG Unavailable	VG Unavailable	VG Unavailable	VG Unavailable	VG Unavailable	VG Unavailable	VG Unavailable	VG Unavailable	VG Unavailable	VG Unavailable	VG Unavailable	VG Unavailable	VG Unavailable	VG Unavailable	VG Unavailable	VG Unavailable	VG Unavailable	VG Unavailable	VG Unavailable	VG Unavailable	VG Unavailable	VG Unavailable	VG Unavailable	VG Unavailable	VG Unavailable	VG Unavailable	VG Unavailable	VG Unavailable	VG Unavailable	VG Unavailable	VG Unavailable	VG Unavailable	VG Unavailable	VG Unavailable	VG Unavailable	VG Unavailable	VG Unavailable	VG Unavailable	VG Unavailable	(0.0001, 0.0025, 0.0083)	VG Unavailable	VG Unavailable	VG Unavailable	VG Unavailable
ENSG00000117151	(0.0103, 0.0138, 0.0178)	(0.0071, 0.0103, 0.0139)	(0.0091, 0.0133, 0.0189)	(0.0139, 0.0185, 0.0239)	(0.0066, 0.0106, 0.0155)	(0.0119, 0.0152, 0.0193)	(0.0031, 0.0269, 0.0744)	(0.0091, 0.013, 0.0178)	(0.0, 0.0028, 0.0226)	(0.0039, 0.0138, 0.0303)	(0.0031, 0.0083, 0.017)	(0.0022, 0.0099, 0.0224)	(0.0007, 0.006, 0.0161)	(0.0036, 0.0121, 0.0265)	(0.0124, 0.025, 0.0429)	(0.0067, 0.0152, 0.0274)	(0.0023, 0.0083, 0.0201)	(0.0033, 0.0088, 0.0184)	(0.0099, 0.0207, 0.0349)	(0.0005, 0.0058, 0.0168)	(0.0017, 0.0064, 0.0136)	(0.0103, 0.0151, 0.0216)	(0.0052, 0.0082, 0.0121)	(0.0087, 0.014, 0.0206)	(0.0082, 0.0121, 0.0164)	(0.0081, 0.0121, 0.0167)	(0.0056, 0.0077, 0.0101)	(0.0049, 0.009, 0.0148)	(0.0039, 0.0092, 0.0164)	(0.0015, 0.0065, 0.0158)	(0.0007, 0.0027, 0.0062)	(0.0059, 0.0097, 0.0148)	(0.0088, 0.0121, 0.0159)	(0.0106, 0.0174, 0.0254)	(0.0095, 0.0132, 0.0175)	(0.0047, 0.0113, 0.0203)	(0.0105, 0.0165, 0.0236)	(0.0049, 0.0089, 0.0139)	(0.0049, 0.0083, 0.0129)	(0.0124, 0.017, 0.0227)	(0.0101, 0.0142, 0.0189)	(0.0056, 0.0102, 0.0158)	(0.0047, 0.0107, 0.0187)	(0.0061, 0.0102, 0.0149)	(0.0125, 0.0188, 0.0262)	(0.0134, 0.0186, 0.0252)	(0.0097, 0.0128, 0.0166)	(0.0034, 0.0088, 0.0162)	(0.0038, 0.0094, 0.0172)	(0.0061, 0.0078, 0.0099)
ENSG00000117152	VG Unavailable	(0.035, 0.0584, 0.0889)	(0.0083, 0.0322, 0.0743)	(0.0128, 0.0212, 0.0311)	(0.0235, 0.0406, 0.063)	(0.0526, 0.0801, 0.1165)	VG Unavailable	VG Unavailable	(0.0164, 0.0252, 0.0355)	(0.0211, 0.0394, 0.0625)	(0.015, 0.0225, 0.0308)	VG Unavailable	VG Unavailable	(0.0133, 0.0182, 0.0242)	(0.0126, 0.0181, 0.0242)	(0.022, 0.0363, 0.0545)	(0.0173, 0.029, 0.0427)	(0.0262, 0.0439, 0.0643)	(0.0161, 0.0255, 0.0376)	(0.0259, 0.0501, 0.0832)	(0.0229, 0.0769, 0.164)	(0.028, 0.0622, 0.1132)	(0.0329, 0.0761, 0.1323)	(0.0403, 0.059, 0.0819)	VG Unavailable	(0.0702, 0.1046, 0.1456)	(0.1109, 0.1788, 0.2596)	VG Unavailable	(0.0148, 0.0562, 0.1347)	VG Unavailable	VG Unavailable	VG Unavailable	VG Unavailable	VG Unavailable	VG Unavailable	VG Unavailable	VG Unavailable	VG Unavailable	(0.0425, 0.0663, 0.0953)	VG Unavailable	VG Unavailable	VG Unavailable	(0.029, 0.0956, 0.2149)	VG Unavailable	(0.011, 0.0275, 0.0534)	VG Unavailable	(0.0379, 0.0772, 0.1257)	VG Unavailable	VG Unavailable	VG Unavailable
ENSG00000117153	(0.0028, 0.0047, 0.0071)	(0.0054, 0.0089, 0.0134)	(0.004, 0.0079, 0.0135)	(0.0027, 0.0056, 0.0095)	(0.0022, 0.0058, 0.0111)	(0.0056, 0.0088, 0.0125)	(0.0007, 0.0088, 0.0248)	(0.0019, 0.0041, 0.0071)	(0.0, 0.0019, 0.0088)	(0.0007, 0.0074, 0.0209)	(0.0007, 0.0041, 0.0113)	(0.0012, 0.0043, 0.0089)	(0.0034, 0.0073, 0.0134)	(0.0007, 0.0038, 0.0094)	(0.0031, 0.0069, 0.0128)	(0.0114, 0.0242, 0.0414)	(0.0022, 0.0063, 0.013)	(0.0001, 0.0024, 0.0078)	(0.0021, 0.0085, 0.0192)	(0.0063, 0.0161, 0.0306)	(0.0056, 0.0141, 0.0261)	(0.0009, 0.0033, 0.007)	(0.0013, 0.0033, 0.0064)	(0.0023, 0.0051, 0.0091)	(0.0015, 0.0033, 0.006)	(0.0011, 0.0031, 0.0062)	(0.0027, 0.0043, 0.0064)	(0.0005, 0.0028, 0.0072)	(0.0001, 0.0021, 0.0074)	(0.0, 0.0025, 0.0116)	(0.0018, 0.0041, 0.0073)	(0.0014, 0.0058, 0.0135)	(0.0028, 0.0053, 0.0085)	(0.0013, 0.0038, 0.0072)	(0.0037, 0.0057, 0.0082)	(0.0, 0.0008, 0.0064)	(0.001, 0.0036, 0.008)	(0.0039, 0.0082, 0.0137)	(0.0007, 0.0033, 0.0077)	(0.0064, 0.0098, 0.014)	(0.0072, 0.0101, 0.0135)	(0.0, 0.0015, 0.0087)	(0.0011, 0.0041, 0.0091)	(0.0048, 0.0087, 0.0137)	(0.001, 0.004, 0.0083)	(0.0006, 0.0016, 0.003)	(0.0042, 0.0067, 0.0095)	(0.0028, 0.0071, 0.0142)	(0.0011, 0.0047, 0.01)	(0.005, 0.0084, 0.0129)
ENSG00000117154	(0.017, 0.0268, 0.0387)	(0.0178, 0.0335, 0.0545)	(0.0002, 0.0042, 0.015)	(0.0056, 0.0118, 0.0197)	(0.0045, 0.0109, 0.0207)	(0.0066, 0.0137, 0.0232)	(0.0033, 0.0353, 0.0997)	(0.1076, 0.137, 0.1682)	(0.0023, 0.004, 0.0065)	(0.0026, 0.0057, 0.0104)	(0.0013, 0.005, 0.011)	(0.0051, 0.0067, 0.0085)	(0.0053, 0.0073, 0.0096)	(0.0029, 0.0044, 0.0064)	(0.002, 0.0037, 0.0057)	(0.0048, 0.0077, 0.0116)	(0.0023, 0.0051, 0.0087)	(0.0033, 0.0081, 0.0151)	(0.0025, 0.0083, 0.0175)	(0.0048, 0.0102, 0.0172)	(0.0013, 0.0047, 0.01)	(0.0231, 0.0434, 0.0688)	(0.0374, 0.0612, 0.0942)	(0.0289, 0.055, 0.0939)	VG Unavailable	(0.0124, 0.0312, 0.0563)	VG Unavailable	(0.0021, 0.0138, 0.0347)	VG Unavailable	VG Unavailable	VG Unavailable	VG Unavailable	(0.0091, 0.0178, 0.03)	VG Unavailable	(0.008, 0.0115, 0.0154)	VG Unavailable	VG Unavailable	(0.0329, 0.048, 0.0675)	(0.0042, 0.0123, 0.0246)	(0.088, 0.124, 0.1696)	(0.048, 0.0756, 0.107)	(0.0639, 0.1049, 0.1686)	VG Unavailable	(0.0063, 0.0099, 0.0146)	VG Unavailable	(0.0027, 0.0055, 0.0094)	(0.019, 0.0374, 0.063)	VG Unavailable	(0.0, 0.0117, 0.0472)	VG Unavailable
ENSG00000117155	(0.0193, 0.0342, 0.0539)	(0.0158, 0.0291, 0.0471)	(0.0033, 0.0158, 0.0375)	(0.0088, 0.0161, 0.025)	(0.0017, 0.0103, 0.0261)	(0.0159, 0.0241, 0.0338)	(0.0, 0.0136, 0.096)	(0.0202, 0.0361, 0.0552)	(0.0, 0.0013, 0.0041)	(0.0, 0.002, 0.0088)	(0.0004, 0.003, 0.0074)	(0.0005, 0.0019, 0.004)	(0.0002, 0.0011, 0.0025)	(0.0012, 0.0033, 0.0065)	(0.0014, 0.0032, 0.0055)	(0.0028, 0.0079, 0.016)	(0.0, 0.0, 0.0114)	(0.0002, 0.0014, 0.0038)	(0.0006, 0.003, 0.007)	(0.0, 0.0, 0.2152)	(0.0046, 0.0152, 0.0334)	(0.0043, 0.0075, 0.0117)	(0.0025, 0.0051, 0.0087)	(0.0001, 0.0033, 0.0127)	(0.002, 0.006, 0.0118)	(0.0002, 0.003, 0.0086)	(0.0008, 0.0034, 0.0079)	(0.0029, 0.0069, 0.0125)	(0.0064, 0.014, 0.0266)	(0.0003, 0.0066, 0.0226)	(0.0014, 0.0093, 0.0237)	(0.0053, 0.0128, 0.0238)	(0.0071, 0.0143, 0.0233)	(0.0052, 0.012, 0.0224)	(0.0095, 0.0165, 0.0252)	(0.0, 0.0073, 0.0432)	(0.0, 0.0022, 0.027)	(0.0064, 0.0125, 0.0199)	(0.0015, 0.004, 0.0076)	(0.0042, 0.0091, 0.0158)	(0.0118, 0.0187, 0.027)	(0.0, 0.0, 0.0041)	(0.0001, 0.0037, 0.0133)	(0.0, 0.0024, 0.0154)	(0.0063, 0.0149, 0.0285)	(0.0005, 0.0008, 0.0013)	(0.0074, 0.0128, 0.0198)	(0.0004, 0.0055, 0.0166)	(0.0, 0.0038, 0.0187)	(0.0179, 0.0354, 0.0589)
ENSG00000117174	(0.0375, 0.0457, 0.055)	(0.0335, 0.0424, 0.0524)	(0.0341, 0.0485, 0.0677)	(0.0324, 0.0406, 0.0506)	(0.0411, 0.0584, 0.0761)	(0.0464, 0.0563, 0.0676)	(0.0116, 0.0497, 0.1142)	(0.031, 0.04, 0.0497)	(0.0293, 0.0476, 0.0693)	(0.0152, 0.0264, 0.0431)	(0.0183, 0.029, 0.0417)	(0.0254, 0.0402, 0.0581)	(0.0128, 0.0234, 0.0376)	(0.0228, 0.0372, 0.0534)	(0.0242, 0.0375, 0.0539)	(0.0344, 0.0523, 0.0762)	(0.0219, 0.0333, 0.0489)	(0.018, 0.0285, 0.0394)	(0.021, 0.0352, 0.0543)	(0.0201, 0.0348, 0.0559)	(0.0256, 0.0401, 0.0589)	(0.0504, 0.0649, 0.0831)	(0.0575, 0.074, 0.0937)	(0.0419, 0.056, 0.0713)	(0.0308, 0.0395, 0.0484)	(0.0413, 0.0526, 0.0648)	(0.03, 0.0371, 0.0447)	(0.0307, 0.0413, 0.0541)	(0.0298, 0.0447, 0.0615)	(0.0216, 0.0502, 0.0911)	(0.0425, 0.061, 0.0811)	(0.0293, 0.0477, 0.0696)	(0.038, 0.0475, 0.0579)	(0.0372, 0.0479, 0.0597)	(0.0301, 0.0367, 0.0442)	(0.0295, 0.045, 0.0629)	(0.0372, 0.0513, 0.0685)	(0.0469, 0.0633, 0.0833)	(0.0362, 0.0505, 0.0663)	(0.0362, 0.0442, 0.0537)	(0.0305, 0.0374, 0.0456)	(0.0303, 0.0455, 0.0641)	(0.0369, 0.0535, 0.0772)	(0.0423, 0.0603, 0.0803)	(0.0421, 0.0574, 0.0772)	(0.0241, 0.0328, 0.0426)	(0.0355, 0.0431, 0.0519)	(0.0247, 0.0376, 0.0545)	(0.0256, 0.0425, 0.061)	(0.052, 0.0812, 0.1142)
ENSG00000117215	VG Unavailable	VG Unavailable	VG Unavailable	VG Unavailable	VG Unavailable	VG Unavailable	VG Unavailable	VG Unavailable	VG Unavailable	VG Unavailable	VG Unavailable	VG Unavailable	VG Unavailable	VG Unavailable	VG Unavailable	VG Unavailable	VG Unavailable	VG Unavailable	VG Unavailable	VG Unavailable	VG Unavailable	VG Unavailable	VG Unavailable	VG Unavailable	VG Unavailable	VG Unavailable	VG Unavailable	VG Unavailable	VG Unavailable	VG Unavailable	VG Unavailable	VG Unavailable	(0.0176, 0.0594, 0.1248)	VG Unavailable	VG Unavailable	VG Unavailable	VG Unavailable	VG Unavailable	VG Unavailable	VG Unavailable	VG Unavailable	VG Unavailable	(0.0095, 0.0194, 0.0327)	(0.0069, 0.0158, 0.0274)	VG Unavailable	VG Unavailable	(0.0036, 0.0384, 0.1052)	VG Unavailable	VG Unavailable	VG Unavailable
ENSG00000117222	(0.0057, 0.0099, 0.0148)	(0.0008, 0.0041, 0.0105)	(0.0033, 0.0077, 0.0136)	(0.0017, 0.007, 0.0168)	(0.0019, 0.0076, 0.0159)	(0.0095, 0.0152, 0.0231)	(0.0, 0.0127, 0.0595)	(0.0031, 0.0072, 0.0129)	(0.0094, 0.0214, 0.0413)	(0.0, 0.0025, 0.0257)	(0.0068, 0.0154, 0.0271)	(0.0062, 0.0118, 0.0201)	(0.0005, 0.0034, 0.0086)	(0.0018, 0.0071, 0.0161)	(0.0036, 0.0088, 0.0161)	(0.0025, 0.0098, 0.0212)	(0.003, 0.0111, 0.0231)	(0.0044, 0.01, 0.0191)	(0.004, 0.0133, 0.0274)	(0.0059, 0.0236, 0.0541)	(0.0002, 0.0076, 0.029)	(0.0017, 0.0059, 0.0127)	(0.0045, 0.0096, 0.0168)	(0.0, 0.0026, 0.0091)	(0.0, 0.0016, 0.008)	(0.0016, 0.0051, 0.0107)	(0.0016, 0.004, 0.0074)	(0.0011, 0.0061, 0.0153)	(0.004, 0.0108, 0.0212)	(0.0, 0.0008, 0.0243)	(0.0008, 0.0043, 0.01)	(0.0, 0.002, 0.0122)	(0.0068, 0.0116, 0.0175)	(0.0088, 0.013, 0.0186)	(0.0061, 0.0097, 0.0145)	(0.0013, 0.0057, 0.0126)	(0.0025, 0.0085, 0.0169)	(0.0065, 0.0129, 0.0226)	(0.0029, 0.0071, 0.0138)	(0.0037, 0.0064, 0.0097)	(0.0059, 0.0091, 0.0129)	(0.0004, 0.0051, 0.0153)	(0.0015, 0.0067, 0.016)	(0.0025, 0.0072, 0.0142)	(0.0009, 0.0051, 0.0132)	(0.0019, 0.0061, 0.0123)	(0.0059, 0.0095, 0.0145)	(0.003, 0.0084, 0.0172)	(0.001, 0.0067, 0.0159)	(0.0051, 0.0092, 0.0145)
ENSG00000117226	(0.0966, 0.1129, 0.1316)	(0.2083, 0.2468, 0.2898)	(0.3253, 0.4146, 0.5146)	(0.16, 0.1919, 0.2292)	(0.1406, 0.1815, 0.2286)	(0.1517, 0.1781, 0.2045)	(0.0459, 0.1345, 0.2548)	(0.1085, 0.1333, 0.1586)	(0.2401, 0.3711, 0.5363)	(0.2999, 0.4844, 0.6939)	(0.3659, 0.5021, 0.6463)	(0.3055, 0.4429, 0.6085)	(0.2752, 0.4277, 0.6252)	(0.2874, 0.4079, 0.5491)	(0.223, 0.3413, 0.4738)	(0.2802, 0.4125, 0.5644)	(0.3048, 0.4336, 0.5814)	(0.3533, 0.4957, 0.6701)	(0.3561, 0.5041, 0.6961)	(0.3161, 0.4789, 0.6785)	(0.2527, 0.3844, 0.5253)	(0.1278, 0.1599, 0.1959)	(0.2301, 0.2781, 0.3323)	(0.1246, 0.1525, 0.1863)	(0.1904, 0.2256, 0.267)	(0.1333, 0.1605, 0.1887)	(0.3552, 0.4177, 0.4838)	(0.1464, 0.1807, 0.2192)	(0.1246, 0.1599, 0.1989)	(0.1659, 0.2717, 0.4015)	(0.1347, 0.1877, 0.2522)	(0.2809, 0.3674, 0.4666)	(0.0978, 0.1142, 0.1316)	(0.1333, 0.1758, 0.2194)	(0.073, 0.0855, 0.1001)	(0.0802, 0.1105, 0.1446)	(0.207, 0.2615, 0.3253)	(0.1367, 0.171, 0.2112)	(0.1715, 0.2227, 0.2855)	(0.0778, 0.0953, 0.1166)	(0.0621, 0.0756, 0.0896)	(0.1348, 0.1854, 0.2435)	(0.1463, 0.1857, 0.236)	(0.047, 0.0614, 0.0778)	(0.1601, 0.1984, 0.2399)	(0.1074, 0.1428, 0.1903)	(0.1794, 0.2109, 0.2423)	(0.0574, 0.0831, 0.114)	(0.0827, 0.115, 0.154)	(0.1107, 0.1359, 0.1625)
ENSG00000117228	(0.0027, 0.0038, 0.005)	(0.0019, 0.0028, 0.0038)	(0.0016, 0.0044, 0.0083)	(0.0094, 0.0122, 0.0153)	(0.0024, 0.004, 0.0062)	(0.0076, 0.0098, 0.0119)	(0.0007, 0.0053, 0.0135)	(0.0043, 0.006, 0.0079)	(0.0096, 0.0212, 0.0367)	(0.0007, 0.0047, 0.0134)	(0.0043, 0.0089, 0.016)	(0.0, 0.0, 0.0121)	(0.0, 0.0, 0.0267)	(0.0002, 0.0031, 0.0096)	(0.0064, 0.0168, 0.0317)	(0.0065, 0.0139, 0.0248)	(0.0077, 0.0146, 0.0238)	(0.0126, 0.0221, 0.0347)	(0.0036, 0.0082, 0.0154)	(0.0062, 0.0134, 0.0234)	(0.0007, 0.0037, 0.0093)	(0.0075, 0.0101, 0.0128)	(0.0029, 0.0044, 0.0063)	(0.0089, 0.0117, 0.0152)	(0.006, 0.0086, 0.0116)	(0.007, 0.009, 0.0112)	(0.0034, 0.005, 0.0068)	(0.0032, 0.0055, 0.0086)	(0.0019, 0.0045, 0.0088)	(0.0013, 0.0053, 0.0117)	(0.0229, 0.0312, 0.0415)	(0.0018, 0.0034, 0.0054)	(0.0037, 0.0046, 0.0058)	(0.0047, 0.008, 0.0124)	(0.0037, 0.005, 0.0065)	(0.0023, 0.0045, 0.0072)	(0.0101, 0.019, 0.0313)	(0.0029, 0.0045, 0.0066)	(0.0042, 0.0074, 0.0124)	(0.0033, 0.0051, 0.0075)	(0.0045, 0.0064, 0.0084)	(0.0009, 0.0044, 0.0096)	(0.0012, 0.0026, 0.0046)	(0.0032, 0.0047, 0.0063)	(0.0068, 0.01, 0.0133)	(0.0014, 0.005, 0.0103)	(0.0096, 0.0117, 0.0141)	(0.0039, 0.0064, 0.0095)	(0.0037, 0.0069, 0.0108)	(0.0042, 0.0063, 0.0089)
ENSG00000117242	(0.0016, 0.002, 0.0024)	(0.0024, 0.0031, 0.0038)	(0.0085, 0.0106, 0.0131)	(0.0014, 0.0019, 0.0024)	(0.0013, 0.002, 0.0028)	(0.0014, 0.0018, 0.0022)	(0.0004, 0.0024, 0.0058)	(0.0019, 0.0025, 0.0032)	(0.0029, 0.0039, 0.0051)	(0.002, 0.0028, 0.0038)	(0.003, 0.004, 0.0051)	(0.0009, 0.0013, 0.0018)	(0.0019, 0.0027, 0.0036)	(0.0016, 0.0021, 0.0027)	(0.0034, 0.0044, 0.0056)	(0.0027, 0.0036, 0.0048)	(0.0019, 0.0027, 0.0035)	(0.0024, 0.0032, 0.004)	(0.002, 0.0028, 0.0036)	(0.0009, 0.0013, 0.0018)	(0.001, 0.0016, 0.0023)	(0.0016, 0.0021, 0.0027)	(0.0012, 0.0016, 0.0021)	(0.0014, 0.0019, 0.0024)	(0.0024, 0.003, 0.0037)	(0.0016, 0.002, 0.0024)	(0.0031, 0.0039, 0.0047)	(0.0032, 0.004, 0.0049)	(0.005, 0.0061, 0.0074)	(0.0009, 0.0017, 0.0028)	(0.0083, 0.0142, 0.0218)	(0.0109, 0.0139, 0.0174)	(0.0019, 0.0025, 0.0031)	(0.0121, 0.0137, 0.0155)	(0.0008, 0.0011, 0.0014)	(0.0018, 0.0027, 0.004)	(0.0049, 0.0065, 0.0083)	(0.0032, 0.0042, 0.0054)	(0.0027, 0.0038, 0.0049)	(0.0017, 0.0022, 0.0028)	(0.0028, 0.0033, 0.0039)	(0.0016, 0.0024, 0.0034)	(0.0014, 0.0022, 0.0032)	(0.0028, 0.0038, 0.005)	(0.0021, 0.0028, 0.0037)	(0.0007, 0.0009, 0.0012)	(0.0023, 0.0028, 0.0033)	(0.0017, 0.0028, 0.0042)	(0.0018, 0.0028, 0.004)	(0.0037, 0.0045, 0.0053)
ENSG00000117245	(0.014, 0.0208, 0.0287)	(0.0108, 0.017, 0.0245)	(0.0239, 0.0343, 0.0459)	VG Unavailable	(0.0081, 0.0267, 0.058)	(0.0217, 0.0439, 0.073)	VG Unavailable	(0.0097, 0.0165, 0.0256)	(0.0091, 0.0156, 0.0251)	(0.0102, 0.0204, 0.0337)	(0.0049, 0.0105, 0.0176)	VG Unavailable	VG Unavailable	(0.013, 0.0189, 0.0266)	(0.0092, 0.015, 0.0217)	(0.0064, 0.0143, 0.0255)	(0.0047, 0.0106, 0.019)	(0.0047, 0.0091, 0.0155)	(0.0053, 0.0141, 0.0258)	(0.0079, 0.0336, 0.0784)	VG Unavailable	(0.0337, 0.0549, 0.0821)	(0.0108, 0.0261, 0.0481)	(0.0231, 0.0386, 0.0593)	VG Unavailable	(0.0325, 0.0471, 0.0636)	(0.0468, 0.0683, 0.0949)	(0.0135, 0.0254, 0.0413)	(0.0081, 0.0165, 0.0281)	(0.0053, 0.0249, 0.0594)	VG Unavailable	VG Unavailable	(0.0068, 0.011, 0.0167)	(0.0027, 0.0126, 0.0326)	(0.0239, 0.0407, 0.0602)	(0.0484, 0.0789, 0.1208)	VG Unavailable	(0.0204, 0.0357, 0.0537)	(0.0081, 0.0202, 0.0348)	VG Unavailable	(0.027, 0.0461, 0.0748)	VG Unavailable	(0.0629, 0.1145, 0.1812)	(0.0022, 0.004, 0.0063)	(0.0193, 0.048, 0.0923)	(0.0058, 0.0073, 0.0091)	(0.0154, 0.0221, 0.0299)	(0.0153, 0.0306, 0.0526)	(0.0132, 0.0313, 0.0602)	VG Unavailable
ENSG00000117266	(0.0072, 0.0112, 0.0156)	(0.0109, 0.0144, 0.0188)	(0.0031, 0.0056, 0.0085)	(0.0021, 0.0032, 0.0045)	(0.0019, 0.003, 0.0045)	(0.0043, 0.0054, 0.0065)	(0.0, 0.0, 0.0096)	(0.0088, 0.0128, 0.0174)	(0.0112, 0.0156, 0.0206)	(0.0058, 0.0085, 0.0117)	(0.0075, 0.0101, 0.013)	(0.0034, 0.0051, 0.007)	(0.0043, 0.0066, 0.0092)	(0.0072, 0.0095, 0.0121)	(0.0093, 0.0125, 0.0161)	(0.0055, 0.0077, 0.0098)	(0.0072, 0.0099, 0.0129)	(0.0078, 0.0108, 0.0143)	(0.0074, 0.0099, 0.0129)	(0.0063, 0.0086, 0.0113)	(0.0069, 0.0092, 0.0118)	(0.0051, 0.0073, 0.0097)	(0.0071, 0.0093, 0.0118)	(0.0047, 0.0075, 0.0112)	(0.004, 0.0061, 0.0087)	(0.0071, 0.0099, 0.0134)	VG Unavailable	(0.0033, 0.004, 0.005)	(0.0023, 0.0029, 0.0036)	(0.0015, 0.0032, 0.0057)	VG Unavailable	(0.0197, 0.0283, 0.0381)	(0.004, 0.0054, 0.0069)	(0.0417, 0.0536, 0.0683)	(0.0251, 0.0309, 0.0376)	(0.0042, 0.0068, 0.0098)	(0.0023, 0.0039, 0.0057)	(0.0041, 0.0061, 0.0089)	(0.0046, 0.0069, 0.0095)	(0.0053, 0.0085, 0.0126)	(0.0093, 0.0136, 0.0182)	(0.0062, 0.0094, 0.0133)	(0.004, 0.0062, 0.0091)	(0.0029, 0.0047, 0.0071)	(0.0035, 0.0048, 0.0064)	(0.0015, 0.0044, 0.0085)	(0.0028, 0.0039, 0.0051)	(0.002, 0.0046, 0.008)	(0.0023, 0.0048, 0.0079)	(0.0179, 0.0322, 0.0518)
ENSG00000117280	(0.0148, 0.0181, 0.0216)	(0.0106, 0.0137, 0.0173)	(0.0035, 0.006, 0.0093)	(0.0148, 0.0186, 0.0227)	(0.0121, 0.017, 0.0229)	(0.0163, 0.0202, 0.0243)	(0.012, 0.0395, 0.084)	(0.0157, 0.0204, 0.0255)	(0.0037, 0.0077, 0.0133)	(0.0072, 0.014, 0.0237)	(0.0075, 0.0123, 0.0181)	(0.0039, 0.008, 0.0137)	(0.008, 0.0162, 0.0281)	(0.0034, 0.007, 0.0118)	(0.0048, 0.0091, 0.0153)	(0.0057, 0.0111, 0.0193)	(0.0084, 0.0149, 0.0226)	(0.0051, 0.0092, 0.0146)	(0.004, 0.0079, 0.0132)	(0.0018, 0.0056, 0.0117)	(0.0092, 0.016, 0.0251)	(0.0174, 0.0232, 0.0292)	(0.014, 0.0186, 0.0241)	(0.0253, 0.0325, 0.0404)	(0.014, 0.0188, 0.0243)	(0.0297, 0.0359, 0.0427)	(0.0096, 0.0119, 0.0147)	(0.0192, 0.0256, 0.0325)	(0.0237, 0.0317, 0.0407)	(0.01, 0.017, 0.026)	(0.0147, 0.0217, 0.0296)	(0.0062, 0.0105, 0.0161)	(0.013, 0.0164, 0.0201)	(0.0289, 0.037, 0.046)	(0.011, 0.0144, 0.019)	(0.0067, 0.0126, 0.021)	(0.0054, 0.0098, 0.0153)	(0.0144, 0.0206, 0.0274)	(0.0115, 0.0179, 0.0263)	(0.0146, 0.0205, 0.0274)	(0.0157, 0.0205, 0.0265)	(0.0111, 0.0181, 0.0264)	(0.0129, 0.0198, 0.0275)	(0.004, 0.0062, 0.0087)	(0.0115, 0.0158, 0.0212)	(0.0074, 0.0146, 0.0235)	(0.0104, 0.0127, 0.0154)	(0.0112, 0.0191, 0.0295)	(0.0073, 0.0143, 0.0242)	(0.0221, 0.027, 0.0323)
ENSG00000117281	VG Unavailable	VG Unavailable	VG Unavailable	(0.0163, 0.0273, 0.041)	(0.0143, 0.0335, 0.0602)	(0.0203, 0.036, 0.0561)	VG Unavailable	VG Unavailable	VG Unavailable	VG Unavailable	VG Unavailable	(0.0, 0.0031, 0.0183)	(0.0, 0.0009, 0.0256)	VG Unavailable	VG Unavailable	VG Unavailable	VG Unavailable	VG Unavailable	VG Unavailable	VG Unavailable	VG Unavailable	(0.0171, 0.0408, 0.077)	(0.0111, 0.0304, 0.061)	(0.0103, 0.0226, 0.0401)	VG Unavailable	(0.0005, 0.0058, 0.0168)	(0.0001, 0.0044, 0.0146)	VG Unavailable	VG Unavailable	VG Unavailable	VG Unavailable	VG Unavailable	(0.0113, 0.0259, 0.0459)	VG Unavailable	(0.0261, 0.0489, 0.0798)	VG Unavailable	VG Unavailable	VG Unavailable	(0.0023, 0.0151, 0.0381)	(0.0124, 0.0366, 0.0765)	VG Unavailable	VG Unavailable	(0.0, 0.0, 0.6586)	(0.0006, 0.0079, 0.0232)	VG Unavailable	VG Unavailable	(0.0075, 0.0209, 0.0416)	(0.0458, 0.0888, 0.1517)	VG Unavailable	(0.0352, 0.0693, 0.1125)
ENSG00000117298	(0.0024, 0.0029, 0.0034)	(0.0022, 0.0029, 0.0036)	(0.0025, 0.0034, 0.0044)	(0.0026, 0.0034, 0.0043)	(0.0023, 0.0032, 0.0043)	(0.0032, 0.0038, 0.0046)	(0.0002, 0.0021, 0.0067)	(0.0029, 0.0036, 0.0046)	(0.0021, 0.0045, 0.0073)	(0.0026, 0.0053, 0.0091)	(0.0016, 0.0033, 0.0057)	(0.0017, 0.0051, 0.0101)	(0.0019, 0.0071, 0.0159)	(0.0022, 0.0039, 0.0062)	(0.0014, 0.0031, 0.0059)	(0.0033, 0.0061, 0.0097)	(0.0026, 0.0051, 0.0085)	(0.0003, 0.0012, 0.0028)	(0.0023, 0.0042, 0.007)	(0.0023, 0.0055, 0.0105)	(0.0014, 0.0039, 0.0074)	(0.0028, 0.0037, 0.0047)	(0.0029, 0.0038, 0.0049)	(0.0027, 0.0036, 0.0048)	(0.0028, 0.0038, 0.0052)	(0.0018, 0.0025, 0.0032)	(0.0038, 0.0047, 0.0056)	(0.0031, 0.0041, 0.0052)	(0.0037, 0.005, 0.0065)	(0.0008, 0.0023, 0.0045)	(0.0117, 0.0188, 0.0276)	(0.0023, 0.0036, 0.0053)	(0.0031, 0.0038, 0.0045)	(0.0028, 0.0042, 0.0059)	(0.0024, 0.0031, 0.0038)	(0.0019, 0.0029, 0.004)	(0.0019, 0.0027, 0.0037)	(0.0023, 0.0034, 0.0047)	(0.0018, 0.0025, 0.0034)	(0.004, 0.0051, 0.0065)	(0.005, 0.0062, 0.0075)	(0.0029, 0.0051, 0.0077)	(0.0021, 0.0035, 0.005)	(0.0028, 0.004, 0.0053)	(0.0012, 0.002, 0.003)	(0.001, 0.0018, 0.0027)	(0.0029, 0.0037, 0.0045)	(0.002, 0.0037, 0.0057)	(0.0019, 0.0031, 0.0049)	(0.0097, 0.0113, 0.0131)
ENSG00000117305	(0.0072, 0.0115, 0.0174)	(0.0032, 0.0072, 0.0124)	(0.0009, 0.0028, 0.006)	(0.0009, 0.004, 0.0094)	(0.002, 0.0055, 0.0114)	(0.0015, 0.0039, 0.008)	VG Unavailable	(0.0052, 0.0095, 0.0156)	(0.0008, 0.0116, 0.0354)	(0.0, 0.0, 0.0063)	(0.0001, 0.0032, 0.0097)	(0.0, 0.0033, 0.018)	(0.0038, 0.0143, 0.0294)	(0.0047, 0.0149, 0.03)	(0.0008, 0.0075, 0.0218)	(0.0001, 0.0073, 0.0267)	(0.0022, 0.0093, 0.0213)	(0.0036, 0.0106, 0.0217)	(0.002, 0.0087, 0.0202)	(0.0023, 0.0095, 0.0224)	(0.0027, 0.0091, 0.0181)	(0.0045, 0.0094, 0.017)	(0.0034, 0.0061, 0.0095)	(0.0027, 0.0056, 0.0099)	(0.004, 0.0076, 0.0123)	(0.0021, 0.0049, 0.0089)	(0.0009, 0.0024, 0.0048)	(0.0048, 0.0091, 0.0152)	(0.0034, 0.0073, 0.0126)	(0.0005, 0.003, 0.0078)	(0.0004, 0.0026, 0.0069)	(0.0008, 0.002, 0.0035)	(0.0021, 0.0054, 0.0101)	(0.0016, 0.0035, 0.0062)	(0.006, 0.0103, 0.0162)	(0.0035, 0.0115, 0.0228)	(0.0017, 0.0065, 0.014)	(0.0055, 0.011, 0.0189)	(0.0004, 0.0037, 0.0093)	(0.0018, 0.0047, 0.0089)	(0.004, 0.0068, 0.0105)	(0.0006, 0.0035, 0.0093)	(0.0015, 0.0044, 0.009)	(0.0027, 0.006, 0.0102)	(0.0012, 0.0042, 0.0096)	(0.0006, 0.0029, 0.0072)	(0.004, 0.0065, 0.0093)	(0.0014, 0.0075, 0.0179)	(0.0046, 0.0125, 0.0255)	(0.0093, 0.0169, 0.0276)
ENSG00000117308	(0.0, 0.0, 0.5842)	VG Unavailable	VG Unavailable	VG Unavailable	VG Unavailable	VG Unavailable	VG Unavailable	(0.0, 0.0092, 0.054)	VG Unavailable	VG Unavailable	(0.0, 0.0022, 0.1034)	(0.0, 0.014, 0.0723)	(0.0, 0.0159, 0.072)	VG Unavailable	(0.0, 0.0294, 0.149)	VG Unavailable	(0.0, 0.0097, 0.078)	(0.0, 0.0, 0.0189)	VG Unavailable	VG Unavailable	VG Unavailable	VG Unavailable	(0.0, 0.0001, 0.1816)	VG Unavailable	(0.0, 0.0048, 0.0199)	VG Unavailable	(0.0293, 0.0838, 0.1728)	VG Unavailable	VG Unavailable	VG Unavailable	VG Unavailable	(0.0042, 0.0475, 0.1373)	(0.003, 0.0175, 0.0498)	VG Unavailable	VG Unavailable	VG Unavailable	(0.0, 0.016, 0.0679)	VG Unavailable	(0.0, 0.0, 0.0203)	(0.0029, 0.0355, 0.1057)	(0.0003, 0.0235, 0.0804)	(0.0077, 0.035, 0.0906)	VG Unavailable	(0.0054, 0.044, 0.1258)	(0.0, 0.0078, 0.0307)	VG Unavailable	(0.0016, 0.0248, 0.0759)	VG Unavailable	VG Unavailable	VG Unavailable
ENSG00000117318	(0.0014, 0.0019, 0.0024)	(0.0018, 0.0022, 0.0028)	(0.0019, 0.003, 0.0043)	(0.0007, 0.001, 0.0013)	(0.001, 0.0014, 0.002)	(0.0008, 0.001, 0.0013)	(0.0, 0.0001, 0.0014)	(0.0011, 0.0015, 0.0021)	(0.0016, 0.0037, 0.0062)	(0.0026, 0.0054, 0.0088)	(0.0019, 0.0034, 0.0054)	(0.0012, 0.0038, 0.0084)	(0.0055, 0.0109, 0.0186)	(0.0009, 0.002, 0.0034)	(0.0024, 0.0048, 0.008)	(0.0042, 0.0065, 0.0093)	(0.0026, 0.0041, 0.0059)	(0.0018, 0.0039, 0.0068)	(0.0018, 0.0034, 0.0059)	(0.0018, 0.0034, 0.0055)	(0.0041, 0.0064, 0.0094)	(0.0015, 0.0021, 0.0029)	(0.0014, 0.0019, 0.0026)	(0.0011, 0.0015, 0.002)	(0.0015, 0.0022, 0.003)	(0.0015, 0.002, 0.0025)	(0.0024, 0.0031, 0.0038)	(0.0012, 0.0016, 0.0021)	(0.0012, 0.0018, 0.0024)	(0.0005, 0.0015, 0.0028)	(0.0053, 0.0078, 0.0107)	(0.0017, 0.0039, 0.0068)	(0.0013, 0.0017, 0.0022)	(0.0011, 0.0018, 0.0027)	(0.0008, 0.0011, 0.0014)	(0.001, 0.0017, 0.0026)	(0.0047, 0.0067, 0.0092)	(0.001, 0.0016, 0.0023)	(0.0013, 0.0019, 0.0026)	(0.0026, 0.0034, 0.0044)	(0.0025, 0.0033, 0.0041)	(0.0004, 0.0013, 0.0025)	(0.0004, 0.0009, 0.0016)	(0.002, 0.0031, 0.0045)	(0.0018, 0.0025, 0.0034)	(0.0006, 0.0021, 0.0044)	(0.0017, 0.0021, 0.0025)	(0.0015, 0.0029, 0.0045)	(0.0003, 0.0009, 0.0016)	(0.0095, 0.0148, 0.0207)
ENSG00000117322	VG Unavailable	VG Unavailable	VG Unavailable	VG Unavailable	(0.0, 0.0155, 0.0652)	VG Unavailable	VG Unavailable	VG Unavailable	VG Unavailable	VG Unavailable	VG Unavailable	VG Unavailable	VG Unavailable	VG Unavailable	VG Unavailable	VG Unavailable	VG Unavailable	VG Unavailable	VG Unavailable	VG Unavailable	VG Unavailable	VG Unavailable	(0.0051, 0.0159, 0.0331)	VG Unavailable	(0.0326, 0.0761, 0.1409)	VG Unavailable	VG Unavailable	VG Unavailable	VG Unavailable	VG Unavailable	(0.0109, 0.015, 0.0202)	VG Unavailable	VG Unavailable	VG Unavailable	VG Unavailable	VG Unavailable	VG Unavailable	VG Unavailable	VG Unavailable	VG Unavailable	VG Unavailable	VG Unavailable	(0.0035, 0.0069, 0.0113)	(0.0028, 0.004, 0.0055)	VG Unavailable	VG Unavailable	(0.0, 0.0041, 0.0186)	VG Unavailable	VG Unavailable	(0.0327, 0.0677, 0.1155)
ENSG00000117335	(0.0049, 0.006, 0.0072)	(0.005, 0.0064, 0.0079)	(0.003, 0.0041, 0.0054)	(0.012, 0.0153, 0.0185)	(0.0096, 0.0134, 0.018)	(0.0109, 0.0136, 0.0162)	(0.0058, 0.0155, 0.0311)	(0.0049, 0.0063, 0.0078)	(0.0174, 0.0265, 0.0381)	(0.0139, 0.0233, 0.0355)	(0.0126, 0.0192, 0.0268)	(0.027, 0.0366, 0.0467)	(0.025, 0.0345, 0.0461)	(0.0205, 0.029, 0.0388)	(0.0131, 0.0198, 0.028)	(0.018, 0.0262, 0.0361)	(0.0132, 0.019, 0.0263)	(0.013, 0.019, 0.0263)	(0.0088, 0.0143, 0.0208)	(0.0098, 0.0159, 0.0245)	(0.0163, 0.0252, 0.0366)	(0.008, 0.0107, 0.0136)	(0.0032, 0.0045, 0.0058)	(0.0071, 0.0095, 0.0123)	(0.0057, 0.0071, 0.0086)	(0.0093, 0.0117, 0.0144)	(0.0016, 0.0023, 0.0031)	(0.0074, 0.01, 0.0129)	(0.0054, 0.0077, 0.0104)	(0.0012, 0.003, 0.0056)	(0.002, 0.0035, 0.0054)	(0.0079, 0.0108, 0.0143)	(0.0039, 0.0049, 0.0061)	(0.0103, 0.0128, 0.0158)	(0.011, 0.0132, 0.0156)	(0.0113, 0.016, 0.0212)	(0.0046, 0.0064, 0.0084)	(0.0048, 0.0071, 0.0098)	(0.01, 0.0138, 0.0179)	(0.0036, 0.0047, 0.0059)	(0.0036, 0.0046, 0.0058)	(0.005, 0.0074, 0.0104)	(0.0016, 0.0027, 0.0041)	(0.0038, 0.0056, 0.0079)	(0.0035, 0.0048, 0.0065)	(0.0038, 0.0057, 0.0077)	(0.0039, 0.0049, 0.0061)	(0.0058, 0.0088, 0.0131)	(0.0071, 0.0106, 0.0148)	(0.002, 0.0028, 0.0039)
ENSG00000117360	(0.0067, 0.0091, 0.0118)	(0.0094, 0.0131, 0.018)	(0.0034, 0.0066, 0.0112)	(0.0096, 0.0143, 0.0197)	(0.006, 0.0112, 0.018)	(0.0117, 0.0162, 0.0216)	(0.0, 0.0042, 0.0276)	(0.0084, 0.012, 0.0161)	(0.0039, 0.0111, 0.0224)	(0.0042, 0.0122, 0.0238)	(0.0069, 0.0139, 0.0238)	(0.0052, 0.0082, 0.0118)	(0.0067, 0.0105, 0.015)	(0.0087, 0.0156, 0.0251)	(0.0049, 0.0111, 0.0202)	(0.0038, 0.0096, 0.0185)	(0.0075, 0.0154, 0.0265)	(0.0041, 0.0091, 0.016)	(0.0095, 0.0182, 0.0303)	(0.0092, 0.0199, 0.036)	(0.0098, 0.0211, 0.036)	(0.0064, 0.0105, 0.0158)	(0.0067, 0.0103, 0.0148)	(0.0071, 0.011, 0.0161)	(0.004, 0.0067, 0.01)	(0.0065, 0.0105, 0.0149)	(0.0026, 0.0058, 0.0106)	(0.0064, 0.0112, 0.0167)	(0.0055, 0.0104, 0.0168)	(0.0047, 0.0125, 0.0243)	(0.0004, 0.0029, 0.0071)	(0.0058, 0.0114, 0.0191)	(0.0088, 0.0121, 0.0155)	(0.0063, 0.0119, 0.0188)	(0.0067, 0.0089, 0.0114)	(0.0045, 0.0075, 0.0113)	(0.0051, 0.009, 0.0139)	(0.0032, 0.006, 0.0097)	(0.0061, 0.0095, 0.0137)	(0.0046, 0.0068, 0.0096)	(0.0051, 0.0072, 0.0097)	(0.0032, 0.0072, 0.0136)	(0.0045, 0.0082, 0.0138)	(0.0054, 0.0083, 0.0118)	(0.0097, 0.0148, 0.0214)	(0.004, 0.007, 0.0106)	(0.0058, 0.0077, 0.0099)	(0.0033, 0.0067, 0.0111)	(0.0073, 0.0128, 0.0201)	(0.0102, 0.0148, 0.0199)
ENSG00000117362	(0.0011, 0.0024, 0.0042)	(0.0008, 0.0021, 0.004)	(0.0001, 0.0013, 0.0039)	(0.0004, 0.0022, 0.0056)	(0.0, 0.0016, 0.0067)	(0.0005, 0.0022, 0.0053)	(0.0001, 0.0049, 0.0171)	(0.001, 0.0024, 0.0044)	(0.0008, 0.0059, 0.0149)	(0.001, 0.0055, 0.0133)	(0.0011, 0.0042, 0.0095)	(0.0003, 0.0033, 0.0099)	(0.0022, 0.0073, 0.0159)	(0.0008, 0.0044, 0.0108)	(0.0, 0.0028, 0.0102)	(0.001, 0.0058, 0.0152)	(0.0001, 0.003, 0.0118)	(0.0008, 0.0042, 0.0104)	(0.0, 0.0, 0.0063)	(0.0, 0.0023, 0.0095)	(0.0006, 0.0055, 0.0141)	(0.0004, 0.0028, 0.0069)	(0.0005, 0.0017, 0.0035)	(0.0003, 0.002, 0.0058)	(0.0004, 0.0011, 0.0022)	(0.0, 0.0, 0.0042)	(0.0006, 0.0017, 0.0032)	(0.0004, 0.0027, 0.0068)	(0.0025, 0.0059, 0.0109)	(0.0, 0.0022, 0.0146)	(0.0022, 0.0047, 0.0088)	(0.0003, 0.0022, 0.0059)	(0.001, 0.0022, 0.0041)	(0.002, 0.0044, 0.0083)	(0.0016, 0.0033, 0.0055)	(0.0004, 0.0021, 0.0051)	(0.0012, 0.0038, 0.0077)	(0.0018, 0.0051, 0.0097)	(0.0, 0.0, 0.0021)	(0.0012, 0.0024, 0.0037)	(0.0014, 0.0025, 0.0039)	(0.0001, 0.0015, 0.0043)	(0.0013, 0.0038, 0.0071)	(0.0009, 0.0026, 0.0052)	(0.0, 0.0014, 0.0046)	(0.0017, 0.0048, 0.0101)	(0.002, 0.0035, 0.0055)	(0.0, 0.0003, 0.0049)	(0.0003, 0.0021, 0.0057)	(0.0023, 0.0039, 0.0062)
ENSG00000117385	(0.0035, 0.0055, 0.0079)	(0.0017, 0.0035, 0.0058)	(0.0016, 0.004, 0.0077)	(0.0033, 0.0058, 0.009)	(0.0006, 0.0024, 0.006)	(0.0016, 0.0034, 0.0062)	(0.0, 0.0058, 0.0297)	(0.0021, 0.0042, 0.0071)	(0.0, 0.0003, 0.0763)	(0.002, 0.0128, 0.0323)	(0.0035, 0.0108, 0.0215)	(0.0, 0.0007, 0.0049)	(0.0022, 0.0063, 0.0124)	(0.0014, 0.0054, 0.0117)	(0.0, 0.004, 0.0144)	(0.0039, 0.012, 0.0259)	(0.0, 0.0024, 0.0101)	(0.0013, 0.0061, 0.0157)	(0.0019, 0.0075, 0.0171)	(0.0, 0.0048, 0.0231)	(0.0029, 0.0122, 0.0271)	(0.002, 0.0051, 0.0088)	(0.0013, 0.004, 0.0085)	(0.0012, 0.0032, 0.0057)	(0.0078, 0.0135, 0.0212)	(0.0021, 0.004, 0.0065)	(0.0006, 0.0013, 0.0023)	(0.0012, 0.004, 0.0081)	(0.003, 0.007, 0.0121)	(0.0023, 0.0087, 0.0182)	(0.0007, 0.0049, 0.0128)	(0.0033, 0.007, 0.0124)	(0.0041, 0.0062, 0.0088)	(0.0046, 0.0103, 0.0188)	(0.0028, 0.0042, 0.0061)	(0.002, 0.0046, 0.0082)	(0.0057, 0.0116, 0.0201)	(0.0025, 0.0062, 0.0107)	(0.0033, 0.0054, 0.008)	(0.0015, 0.0039, 0.0083)	(0.0051, 0.0084, 0.0122)	(0.0011, 0.0055, 0.0132)	(0.0007, 0.003, 0.0066)	(0.0105, 0.0156, 0.0215)	(0.0021, 0.0054, 0.0104)	(0.001, 0.0022, 0.0039)	(0.0027, 0.0045, 0.007)	(0.0028, 0.007, 0.0128)	(0.0037, 0.0096, 0.0173)	(0.0106, 0.0172, 0.0246)
ENSG00000117394	(0.0058, 0.0081, 0.0111)	(0.0052, 0.0079, 0.0111)	(0.004, 0.0085, 0.0148)	(0.0028, 0.004, 0.0054)	(0.0038, 0.0063, 0.0098)	(0.0049, 0.0064, 0.008)	(0.0031, 0.009, 0.0179)	(0.0042, 0.0059, 0.008)	(0.0008, 0.0019, 0.0036)	(0.0007, 0.002, 0.0039)	(0.0009, 0.0018, 0.0029)	(0.0004, 0.0013, 0.0027)	(0.0019, 0.0036, 0.0061)	(0.0015, 0.0026, 0.004)	(0.001, 0.0021, 0.0034)	(0.0015, 0.0028, 0.0043)	(0.0012, 0.0024, 0.0039)	(0.0011, 0.002, 0.0032)	(0.0013, 0.0024, 0.0038)	(0.0015, 0.0029, 0.0048)	(0.0023, 0.0045, 0.0072)	(0.0, 0.0013, 0.0049)	(0.0028, 0.0051, 0.0079)	(0.0015, 0.0032, 0.0053)	(0.0027, 0.0034, 0.0042)	(0.002, 0.0035, 0.0054)	(0.0026, 0.0036, 0.0048)	(0.0077, 0.0115, 0.0166)	(0.023, 0.0309, 0.0397)	(0.003, 0.0083, 0.016)	(0.0065, 0.0094, 0.0132)	(0.0026, 0.0107, 0.0255)	(0.0071, 0.0106, 0.0151)	(0.0155, 0.0239, 0.0349)	(0.0018, 0.0023, 0.0027)	(0.0007, 0.0031, 0.0073)	(0.0367, 0.0572, 0.0814)	(0.0017, 0.0034, 0.0057)	(0.0022, 0.0042, 0.0071)	(0.0093, 0.011, 0.0132)	(0.0097, 0.0115, 0.0135)	(0.0018, 0.0034, 0.0058)	(0.0021, 0.0055, 0.0101)	(0.0019, 0.0043, 0.0075)	(0.001, 0.0027, 0.0052)	(0.0007, 0.0029, 0.007)	(0.0057, 0.0082, 0.0113)	(0.0023, 0.0055, 0.01)	(0.0064, 0.0097, 0.0134)	(0.0055, 0.0069, 0.0086)
ENSG00000117395	(0.0053, 0.0081, 0.0117)	(0.0012, 0.0021, 0.0032)	(0.0017, 0.0032, 0.005)	(0.0005, 0.0014, 0.0026)	(0.0011, 0.0029, 0.0053)	(0.0008, 0.0015, 0.0023)	(0.0, 0.0004, 0.0272)	(0.0014, 0.0026, 0.0042)	(0.0, 0.0004, 0.0024)	(0.0005, 0.0022, 0.0055)	(0.0018, 0.0035, 0.0058)	(0.0007, 0.002, 0.0041)	(0.0004, 0.0015, 0.0034)	(0.0002, 0.0009, 0.002)	(0.0012, 0.0026, 0.0045)	(0.0011, 0.0026, 0.0044)	(0.0, 0.0004, 0.002)	(0.001, 0.0022, 0.0037)	(0.0005, 0.0016, 0.0034)	(0.0008, 0.0033, 0.0075)	(0.0003, 0.0017, 0.0041)	(0.0001, 0.0006, 0.0016)	(0.001, 0.0019, 0.0031)	(0.0012, 0.0023, 0.0039)	(0.0011, 0.0019, 0.0029)	(0.0008, 0.0016, 0.0027)	(0.001, 0.0016, 0.0023)	(0.0013, 0.0026, 0.0042)	(0.0012, 0.0024, 0.004)	(0.0146, 0.0284, 0.0443)	(0.0012, 0.0024, 0.004)	(0.0049, 0.0069, 0.0091)	(0.0844, 0.109, 0.136)	(0.0011, 0.0019, 0.003)	(0.0018, 0.0027, 0.0038)	(0.0013, 0.0029, 0.0054)	(0.0001, 0.0009, 0.0023)	(0.0067, 0.0103, 0.0144)	(0.0015, 0.0024, 0.0037)	(0.0382, 0.0476, 0.0586)	(0.0221, 0.0281, 0.0353)	(0.0002, 0.0011, 0.0027)	(0.0004, 0.0015, 0.0035)	(0.0012, 0.0024, 0.0041)	(0.0015, 0.0029, 0.0047)	(0.0003, 0.0007, 0.0012)	(0.0016, 0.0023, 0.0033)	(0.0002, 0.0013, 0.0032)	(0.0013, 0.003, 0.0054)	(0.0055, 0.0096, 0.0157)
ENSG00000117399	VG Unavailable	VG Unavailable	VG Unavailable	VG Unavailable	VG Unavailable	VG Unavailable	VG Unavailable	VG Unavailable	VG Unavailable	VG Unavailable	VG Unavailable	VG Unavailable	VG Unavailable	VG Unavailable	VG Unavailable	VG Unavailable	VG Unavailable	VG Unavailable	VG Unavailable	VG Unavailable	VG Unavailable	VG Unavailable	(0.4493, 0.5967, 0.7812)	VG Unavailable	(0.5039, 0.6213, 0.7545)	VG Unavailable	(0.4999, 0.6198, 0.7539)	VG Unavailable	VG Unavailable	VG Unavailable	(0.4044, 0.5441, 0.7208)	VG Unavailable	(0.4337, 0.6636, 0.9296)	VG Unavailable	VG Unavailable	VG Unavailable	VG Unavailable	VG Unavailable	VG Unavailable	(0.3966, 0.5189, 0.6548)	(0.4478, 0.5878, 0.7372)	VG Unavailable	(0.2837, 0.4499, 0.654)	(0.4076, 0.6043, 0.8359)	(0.4342, 0.6844, 1.0024)	(0.3327, 0.416, 0.5014)	VG Unavailable	VG Unavailable	(0.2704, 0.5586, 0.9227)	(0.5, 0.6965, 0.9256)
ENSG00000117407	(0.0416, 0.0805, 0.127)	(0.0292, 0.0481, 0.0707)	VG Unavailable	VG Unavailable	(0.0408, 0.0771, 0.1252)	(0.0453, 0.0677, 0.0956)	VG Unavailable	(0.034, 0.0629, 0.101)	VG Unavailable	VG Unavailable	VG Unavailable	(0.0454, 0.073, 0.1062)	(0.039, 0.0663, 0.103)	VG Unavailable	VG Unavailable	VG Unavailable	VG Unavailable	VG Unavailable	VG Unavailable	VG Unavailable	VG Unavailable	(0.0102, 0.0297, 0.0634)	(0.0094, 0.0276, 0.0529)	(0.0198, 0.04, 0.0658)	(0.0237, 0.0407, 0.0607)	(0.0274, 0.0508, 0.0816)	VG Unavailable	(0.0467, 0.088, 0.1469)	VG Unavailable	(0.0291, 0.0695, 0.1358)	(0.0698, 0.1387, 0.2326)	VG Unavailable	(0.0147, 0.0281, 0.0479)	VG Unavailable	(0.0401, 0.0624, 0.0909)	(0.0135, 0.044, 0.0998)	VG Unavailable	(0.0108, 0.0205, 0.0342)	(0.0102, 0.0189, 0.0314)	VG Unavailable	VG Unavailable	VG Unavailable	(0.0056, 0.0368, 0.0991)	VG Unavailable	(0.0218, 0.0536, 0.1007)	(0.0146, 0.0263, 0.0429)	(0.0199, 0.0424, 0.0722)	(0.0197, 0.0545, 0.1096)	(0.0216, 0.0494, 0.0986)	VG Unavailable
ENSG00000117408	(0.0028, 0.0059, 0.0107)	(0.0027, 0.0066, 0.0117)	(0.0004, 0.0027, 0.0077)	(0.0014, 0.0046, 0.0095)	(0.0005, 0.0041, 0.0122)	(0.0033, 0.0066, 0.0115)	(0.0, 0.0, 0.0367)	(0.0026, 0.0067, 0.0119)	(0.0009, 0.0036, 0.0083)	(0.0012, 0.0048, 0.0106)	(0.0008, 0.0029, 0.006)	(0.0, 0.0005, 0.0024)	(0.0013, 0.0032, 0.0059)	(0.0006, 0.0023, 0.0049)	(0.0001, 0.0013, 0.0045)	(0.0026, 0.0056, 0.0102)	(0.0008, 0.0034, 0.0071)	(0.0005, 0.0023, 0.0054)	(0.0, 0.0008, 0.0046)	(0.0005, 0.0028, 0.0075)	(0.0006, 0.0023, 0.0051)	(0.0, 0.0, 0.0075)	(0.0006, 0.0028, 0.0068)	(0.0005, 0.0028, 0.0068)	(0.001, 0.0032, 0.0071)	(0.0022, 0.0046, 0.0083)	(0.0, 0.0015, 0.0059)	(0.0017, 0.005, 0.0102)	(0.0043, 0.0076, 0.012)	(0.002, 0.0085, 0.0193)	(0.0, 0.0025, 0.0105)	(0.0009, 0.0084, 0.0225)	(0.0036, 0.0077, 0.012)	(0.0051, 0.0066, 0.0084)	(0.004, 0.0066, 0.0098)	(0.0, 0.0025, 0.0093)	(0.0029, 0.0086, 0.0188)	(0.005, 0.0104, 0.0175)	(0.0001, 0.0015, 0.0044)	(0.0023, 0.0057, 0.0103)	(0.0047, 0.0082, 0.0124)	(0.0013, 0.0053, 0.0129)	(0.0011, 0.0055, 0.0131)	(0.0, 0.0001, 0.0403)	(0.0008, 0.0038, 0.0084)	(0.0003, 0.0014, 0.0029)	(0.0018, 0.0036, 0.0061)	(0.0, 0.001, 0.0088)	(0.001, 0.0059, 0.0144)	(0.0239, 0.036, 0.0525)
ENSG00000117410	(0.0098, 0.0133, 0.0176)	(0.0081, 0.0121, 0.0165)	(0.0046, 0.008, 0.0119)	(0.0104, 0.0151, 0.0204)	(0.0106, 0.0167, 0.0241)	(0.014, 0.0191, 0.0248)	(0.0029, 0.0242, 0.0618)	(0.007, 0.0104, 0.015)	(0.014, 0.0274, 0.0448)	(0.0126, 0.0251, 0.0417)	(0.0059, 0.0108, 0.0175)	(0.0074, 0.0114, 0.0164)	(0.0101, 0.0159, 0.0228)	(0.0069, 0.0113, 0.0169)	(0.0073, 0.013, 0.0195)	(0.0068, 0.0126, 0.02)	(0.0066, 0.0122, 0.02)	(0.0077, 0.0132, 0.0202)	(0.0072, 0.014, 0.0232)	(0.0089, 0.0163, 0.0266)	(0.0064, 0.012, 0.0198)	(0.0186, 0.0264, 0.0359)	(0.0079, 0.0112, 0.0149)	(0.0152, 0.0221, 0.0298)	(0.0064, 0.009, 0.012)	(0.0135, 0.0181, 0.023)	(0.0116, 0.0169, 0.0234)	(0.0187, 0.0261, 0.0352)	(0.0226, 0.0311, 0.0411)	(0.0048, 0.009, 0.0154)	(0.0047, 0.0109, 0.0202)	(0.0095, 0.0158, 0.0229)	(0.0063, 0.0086, 0.0112)	(0.0149, 0.0203, 0.0264)	(0.0107, 0.0143, 0.0184)	(0.003, 0.007, 0.0133)	(0.0098, 0.015, 0.0204)	(0.0101, 0.0153, 0.0215)	(0.0063, 0.0104, 0.0149)	(0.0092, 0.0129, 0.017)	(0.0096, 0.0129, 0.0166)	(0.0027, 0.0066, 0.0119)	(0.0068, 0.0112, 0.0164)	(0.0052, 0.0078, 0.011)	(0.0092, 0.0132, 0.0176)	(0.0076, 0.0117, 0.0171)	(0.0094, 0.0118, 0.0147)	(0.0113, 0.0221, 0.0364)	(0.0051, 0.0102, 0.018)	(0.0062, 0.008, 0.0099)
ENSG00000117411	(0.002, 0.0039, 0.006)	(0.0018, 0.0037, 0.0062)	(0.0022, 0.0062, 0.0123)	(0.0013, 0.0032, 0.0061)	(0.0024, 0.0058, 0.0111)	(0.0071, 0.0111, 0.0156)	(0.0, 0.0002, 0.0772)	(0.0025, 0.0053, 0.009)	(0.0, 0.001, 0.0034)	(0.0007, 0.0028, 0.0061)	(0.0012, 0.0035, 0.0071)	(0.0007, 0.0044, 0.0112)	(0.0, 0.0029, 0.0103)	(0.0007, 0.002, 0.0043)	(0.002, 0.0045, 0.0083)	(0.0006, 0.0029, 0.0068)	(0.001, 0.0036, 0.0074)	(0.0001, 0.0012, 0.0035)	(0.0003, 0.0033, 0.009)	(0.001, 0.0048, 0.0119)	(0.0028, 0.0074, 0.0139)	(0.001, 0.0024, 0.0045)	(0.0018, 0.0038, 0.0066)	(0.0015, 0.0035, 0.0064)	(0.0015, 0.0033, 0.0057)	(0.0007, 0.0019, 0.0033)	(0.0011, 0.0021, 0.0034)	(0.0024, 0.0052, 0.009)	(0.0, 0.0003, 0.0037)	(0.0003, 0.0089, 0.0294)	(0.0, 0.0, 0.0051)	(0.0, 0.0009, 0.0057)	(0.0012, 0.003, 0.0058)	(0.0018, 0.0032, 0.0053)	(0.0018, 0.0039, 0.0067)	(0.0001, 0.0021, 0.0063)	(0.0039, 0.0064, 0.0095)	(0.0004, 0.002, 0.0052)	(0.0011, 0.0035, 0.0074)	(0.0012, 0.0026, 0.0044)	(0.002, 0.0034, 0.0053)	(0.0003, 0.0041, 0.0124)	(0.001, 0.0048, 0.0113)	(0.0, 0.0038, 0.0148)	(0.0014, 0.0049, 0.0102)	(0.0, 0.0002, 0.0045)	(0.0027, 0.0051, 0.0087)	(0.0, 0.0012, 0.0066)	(0.0012, 0.005, 0.0127)	(0.0117, 0.034, 0.0661)
ENSG00000117419	(0.0023, 0.0055, 0.0102)	(0.0111, 0.018, 0.0268)	(0.0001, 0.005, 0.0175)	(0.0011, 0.0041, 0.0097)	(0.0027, 0.0091, 0.0197)	(0.0036, 0.0068, 0.0112)	(0.0016, 0.0257, 0.0796)	(0.0008, 0.0036, 0.0088)	(0.0004, 0.0077, 0.0256)	(0.0072, 0.0238, 0.0511)	(0.0011, 0.0059, 0.015)	(0.0011, 0.0058, 0.0138)	(0.0035, 0.0098, 0.0206)	(0.0052, 0.0164, 0.0322)	(0.0059, 0.0212, 0.046)	(0.0011, 0.009, 0.0249)	(0.0033, 0.0137, 0.0326)	(0.0, 0.0018, 0.0097)	(0.0062, 0.0197, 0.0408)	(0.0045, 0.0256, 0.0629)	(0.0, 0.0066, 0.0355)	(0.0078, 0.0138, 0.0223)	(0.0023, 0.007, 0.0136)	(0.0, 0.002, 0.008)	(0.0011, 0.0065, 0.0162)	(0.0032, 0.0071, 0.013)	(0.0035, 0.0077, 0.0134)	(0.0012, 0.0063, 0.0159)	(0.0038, 0.0124, 0.0291)	(0.0, 0.0, 0.0427)	(0.0, 0.0035, 0.0128)	(0.0004, 0.009, 0.0295)	(0.0069, 0.0119, 0.0183)	(0.0061, 0.0146, 0.0261)	(0.0043, 0.0075, 0.0114)	(0.0013, 0.0058, 0.0137)	(0.0002, 0.0043, 0.0139)	(0.0028, 0.0082, 0.0168)	(0.0005, 0.0038, 0.0099)	(0.0034, 0.0068, 0.0116)	(0.0055, 0.009, 0.0135)	(0.0, 0.0017, 0.0125)	(0.0022, 0.0094, 0.0205)	(0.0057, 0.0148, 0.0297)	(0.0016, 0.0074, 0.0173)	(0.0004, 0.0026, 0.0069)	(0.0036, 0.007, 0.0115)	(0.0017, 0.0074, 0.0165)	(0.0013, 0.007, 0.0171)	(0.0267, 0.046, 0.0707)
ENSG00000117425	(0.0092, 0.0148, 0.0214)	(0.0075, 0.0182, 0.0338)	(0.002, 0.0097, 0.0225)	(0.0124, 0.0225, 0.0355)	(0.0017, 0.0071, 0.0171)	(0.0074, 0.0153, 0.0268)	(0.0, 0.0, 0.0302)	(0.0074, 0.0133, 0.0213)	(0.0009, 0.0072, 0.0198)	(0.0037, 0.0162, 0.0387)	(0.0045, 0.0126, 0.0247)	(0.0024, 0.0049, 0.0083)	(0.0037, 0.0072, 0.0122)	(0.0018, 0.0054, 0.011)	(0.0035, 0.0094, 0.0174)	(0.0044, 0.0157, 0.0335)	(0.0039, 0.009, 0.0166)	(0.0046, 0.0108, 0.0192)	(0.0002, 0.0071, 0.0245)	(0.0146, 0.0383, 0.0714)	(0.0133, 0.0478, 0.108)	(0.0023, 0.0067, 0.0135)	(0.002, 0.0081, 0.0179)	(0.0043, 0.01, 0.0183)	(0.0072, 0.0237, 0.0493)	(0.0012, 0.0053, 0.0117)	VG Unavailable	(0.0273, 0.0534, 0.0872)	VG Unavailable	VG Unavailable	VG Unavailable	VG Unavailable	(0.0085, 0.0225, 0.0443)	(0.0185, 0.031, 0.0472)	(0.0028, 0.0039, 0.0053)	(0.0057, 0.0093, 0.0136)	VG Unavailable	(0.0069, 0.0163, 0.0285)	(0.0086, 0.0131, 0.0188)	(0.0042, 0.009, 0.0155)	(0.0038, 0.0086, 0.0155)	(0.0035, 0.0086, 0.0157)	(0.0048, 0.0196, 0.0459)	(0.022, 0.0398, 0.0638)	(0.0024, 0.0099, 0.0216)	(0.0051, 0.0068, 0.0088)	(0.0079, 0.0127, 0.0182)	(0.0001, 0.002, 0.0063)	(0.0029, 0.0115, 0.026)	VG Unavailable
ENSG00000117448	(0.0038, 0.006, 0.0086)	(0.0073, 0.0105, 0.0145)	(0.005, 0.0084, 0.0134)	(0.0054, 0.0084, 0.0125)	(0.0058, 0.0108, 0.017)	(0.0038, 0.006, 0.0087)	(0.0, 0.0, 0.0098)	(0.0045, 0.0072, 0.0104)	(0.0027, 0.008, 0.0158)	(0.0, 0.0003, 0.0181)	(0.0, 0.0016, 0.0069)	(0.0065, 0.0119, 0.0183)	(0.005, 0.0091, 0.0143)	(0.0009, 0.0042, 0.0097)	(0.0, 0.0021, 0.0076)	(0.0004, 0.0044, 0.0119)	(0.0016, 0.0054, 0.0118)	(0.0, 0.0017, 0.0069)	(0.0004, 0.0041, 0.0111)	(0.0, 0.0017, 0.0119)	(0.0025, 0.0066, 0.0138)	(0.0018, 0.0041, 0.0074)	(0.0074, 0.0105, 0.0142)	(0.0025, 0.0051, 0.009)	(0.0041, 0.0058, 0.0079)	(0.0034, 0.006, 0.0093)	(0.0014, 0.0032, 0.0055)	(0.0016, 0.004, 0.0078)	(0.0057, 0.0104, 0.0169)	(0.005, 0.0116, 0.021)	(0.0049, 0.0082, 0.0121)	(0.0061, 0.0098, 0.0153)	(0.0128, 0.0168, 0.0212)	(0.0055, 0.0087, 0.0121)	(0.0092, 0.0125, 0.0162)	(0.0041, 0.0081, 0.0133)	(0.0044, 0.007, 0.0103)	(0.0118, 0.0174, 0.0244)	(0.0084, 0.0127, 0.0177)	(0.0038, 0.0056, 0.0079)	(0.0055, 0.0078, 0.0103)	(0.0052, 0.0086, 0.013)	(0.0064, 0.0101, 0.0149)	(0.0162, 0.0223, 0.029)	(0.0046, 0.0071, 0.0105)	(0.0026, 0.0059, 0.0108)	(0.0122, 0.0156, 0.0194)	(0.0074, 0.0135, 0.0216)	(0.0035, 0.0079, 0.0149)	(0.0114, 0.017, 0.0232)
ENSG00000117450	(0.0352, 0.0562, 0.081)	(0.014, 0.0279, 0.047)	(0.0617, 0.103, 0.1577)	(0.0424, 0.0668, 0.1021)	(0.0665, 0.1188, 0.1858)	(0.0457, 0.0748, 0.109)	VG Unavailable	(0.0087, 0.0225, 0.0408)	VG Unavailable	VG Unavailable	VG Unavailable	(0.0, 0.0105, 0.0412)	(0.0, 0.0122, 0.0506)	VG Unavailable	VG Unavailable	VG Unavailable	VG Unavailable	VG Unavailable	VG Unavailable	VG Unavailable	VG Unavailable	(0.0087, 0.028, 0.0594)	(0.0251, 0.0418, 0.0613)	(0.013, 0.0348, 0.0669)	(0.0232, 0.0276, 0.0323)	(0.0084, 0.026, 0.052)	(0.0291, 0.0463, 0.0692)	VG Unavailable	(0.0337, 0.0624, 0.1009)	VG Unavailable	(0.0, 0.0001, 0.142)	VG Unavailable	(0.0125, 0.0221, 0.0342)	(0.0416, 0.0721, 0.115)	(0.0488, 0.0782, 0.1115)	VG Unavailable	VG Unavailable	VG Unavailable	VG Unavailable	(0.0071, 0.0135, 0.0227)	(0.0221, 0.0345, 0.0495)	(0.0, 0.0042, 0.0296)	(0.006, 0.02, 0.0431)	(0.0095, 0.0321, 0.065)	(0.03, 0.0507, 0.0759)	(0.0122, 0.0266, 0.0457)	(0.0569, 0.0733, 0.0929)	(0.002, 0.021, 0.0587)	(0.0005, 0.0139, 0.0458)	(0.0481, 0.0904, 0.1477)
ENSG00000117461	(0.0083, 0.0108, 0.0134)	(0.0079, 0.0101, 0.0128)	(0.0059, 0.0109, 0.0171)	(0.0056, 0.012, 0.0201)	(0.0019, 0.0058, 0.0117)	(0.0123, 0.0172, 0.0234)	(0.0, 0.0, 0.0155)	(0.0077, 0.0104, 0.0133)	(0.0, 0.0037, 0.015)	(0.0035, 0.012, 0.0255)	(0.0034, 0.0109, 0.0237)	(0.0021, 0.0039, 0.0063)	(0.0016, 0.0034, 0.0061)	(0.003, 0.0077, 0.0149)	(0.0039, 0.0097, 0.0189)	(0.0076, 0.0201, 0.0382)	(0.003, 0.0089, 0.0186)	(0.0041, 0.011, 0.0213)	(0.0047, 0.0122, 0.0243)	(0.0, 0.0028, 0.0139)	(0.0031, 0.0118, 0.0257)	(0.0072, 0.0132, 0.0205)	(0.0086, 0.0138, 0.0204)	(0.0071, 0.011, 0.0159)	(0.0049, 0.01, 0.0172)	(0.0071, 0.0108, 0.0155)	VG Unavailable	(0.0043, 0.0071, 0.0104)	(0.0027, 0.0048, 0.0077)	(0.0027, 0.014, 0.0345)	(0.0116, 0.0202, 0.0322)	VG Unavailable	(0.0046, 0.0068, 0.0095)	(0.0117, 0.0159, 0.0204)	(0.0107, 0.0143, 0.0184)	(0.0095, 0.0226, 0.0414)	(0.0, 0.0016, 0.0271)	(0.0044, 0.0087, 0.0146)	(0.0102, 0.0178, 0.0271)	(0.0143, 0.0213, 0.0308)	(0.0135, 0.0195, 0.0265)	(0.0004, 0.0031, 0.0082)	(0.0097, 0.0182, 0.029)	(0.0038, 0.0086, 0.0156)	(0.0119, 0.0192, 0.0275)	(0.0002, 0.0009, 0.002)	(0.0078, 0.0107, 0.0139)	(0.0071, 0.014, 0.024)	(0.007, 0.0163, 0.0298)	VG Unavailable
ENSG00000117472	VG Unavailable	VG Unavailable	VG Unavailable	VG Unavailable	VG Unavailable	VG Unavailable	VG Unavailable	VG Unavailable	VG Unavailable	VG Unavailable	VG Unavailable	(0.0, 0.0, 0.0719)	(0.0041, 0.0261, 0.0724)	VG Unavailable	VG Unavailable	VG Unavailable	VG Unavailable	VG Unavailable	VG Unavailable	VG Unavailable	VG Unavailable	(0.0008, 0.0062, 0.0182)	(0.0037, 0.0067, 0.0108)	VG Unavailable	(0.0, 0.0, 0.0209)	VG Unavailable	VG Unavailable	VG Unavailable	VG Unavailable	(0.0002, 0.0101, 0.0334)	VG Unavailable	VG Unavailable	(0.0144, 0.038, 0.075)	VG Unavailable	VG Unavailable	VG Unavailable	VG Unavailable	(0.0026, 0.0117, 0.0277)	(0.0007, 0.0133, 0.0378)	VG Unavailable	VG Unavailable	(0.0048, 0.0152, 0.0323)	(0.0054, 0.0152, 0.0303)	VG Unavailable	(0.0081, 0.0195, 0.0352)	(0.0128, 0.0323, 0.0603)	(0.014, 0.0245, 0.0366)	VG Unavailable	VG Unavailable	VG Unavailable
ENSG00000117475	(0.0044, 0.0071, 0.0106)	(0.0027, 0.0054, 0.0093)	(0.0037, 0.0078, 0.0132)	(0.004, 0.0071, 0.0111)	(0.0018, 0.0055, 0.0108)	(0.0036, 0.0059, 0.0089)	(0.0, 0.0002, 0.2601)	(0.0028, 0.0057, 0.0094)	(0.0016, 0.0065, 0.014)	(0.0018, 0.0093, 0.0229)	(0.0064, 0.0127, 0.0217)	(0.0026, 0.0064, 0.0118)	(0.0028, 0.0064, 0.0124)	(0.0022, 0.0059, 0.0113)	(0.0018, 0.0061, 0.0131)	(0.0121, 0.0223, 0.0356)	(0.0007, 0.0047, 0.0128)	(0.0, 0.0011, 0.01)	(0.0, 0.0028, 0.0127)	(0.0061, 0.0169, 0.0325)	(0.0032, 0.0088, 0.0178)	(0.0012, 0.0034, 0.007)	(0.0019, 0.0044, 0.0081)	(0.0032, 0.0061, 0.0096)	(0.0026, 0.0043, 0.0062)	(0.0026, 0.0048, 0.008)	(0.0022, 0.004, 0.0061)	(0.0035, 0.0072, 0.0122)	(0.0029, 0.0069, 0.0127)	(0.0, 0.0013, 0.0173)	(0.0, 0.0011, 0.0063)	(0.0043, 0.0117, 0.0235)	(0.0069, 0.0103, 0.0148)	(0.0046, 0.0082, 0.0131)	(0.004, 0.0062, 0.0087)	(0.0024, 0.006, 0.0117)	(0.0051, 0.0109, 0.0192)	(0.0039, 0.008, 0.0137)	(0.0044, 0.0075, 0.0117)	(0.0053, 0.0083, 0.0117)	(0.0043, 0.0068, 0.0105)	(0.0044, 0.0093, 0.0161)	(0.0031, 0.008, 0.0148)	(0.0017, 0.0061, 0.0133)	(0.0, 0.0016, 0.0075)	(0.0001, 0.001, 0.0031)	(0.005, 0.0074, 0.0103)	(0.0009, 0.004, 0.0095)	(0.0009, 0.0037, 0.0077)	(0.037, 0.0527, 0.0728)
ENSG00000117477	VG Unavailable	(0.0308, 0.0584, 0.0903)	VG Unavailable	(0.0067, 0.0232, 0.0473)	VG Unavailable	(0.0413, 0.0647, 0.0938)	VG Unavailable	(0.0388, 0.0676, 0.1043)	(0.0032, 0.0137, 0.0318)	(0.005, 0.0192, 0.041)	(0.0123, 0.0235, 0.0381)	(0.0055, 0.0147, 0.0268)	(0.0022, 0.0083, 0.0169)	(0.0069, 0.0165, 0.0278)	(0.0, 0.0017, 0.0158)	(0.0113, 0.0249, 0.043)	(0.0016, 0.0078, 0.0194)	(0.0026, 0.0094, 0.02)	(0.008, 0.0219, 0.0422)	(0.0087, 0.0251, 0.049)	(0.0036, 0.0151, 0.0342)	(0.0119, 0.029, 0.0545)	VG Unavailable	(0.0159, 0.0332, 0.0564)	VG Unavailable	(0.02, 0.0376, 0.0603)	VG Unavailable	VG Unavailable	VG Unavailable	(0.0005, 0.0121, 0.0425)	VG Unavailable	VG Unavailable	(0.0216, 0.038, 0.0591)	VG Unavailable	(0.0148, 0.0244, 0.0363)	(0.0243, 0.0401, 0.062)	(0.0251, 0.0487, 0.0797)	(0.0067, 0.0201, 0.04)	(0.0042, 0.007, 0.0109)	VG Unavailable	VG Unavailable	VG Unavailable	VG Unavailable	VG Unavailable	VG Unavailable	(0.0, 0.0, 0.0108)	(0.0233, 0.0379, 0.0563)	(0.0023, 0.014, 0.0369)	(0.0076, 0.0292, 0.0723)	VG Unavailable
ENSG00000117479	(0.0043, 0.0067, 0.01)	(0.0071, 0.0092, 0.0114)	(0.0049, 0.0097, 0.0163)	(0.0044, 0.008, 0.0129)	(0.0046, 0.0094, 0.0164)	(0.0076, 0.0107, 0.0142)	(0.0, 0.0047, 0.0189)	(0.0032, 0.0053, 0.0079)	VG Unavailable	VG Unavailable	VG Unavailable	(0.0015, 0.0075, 0.0189)	(0.0041, 0.0144, 0.0313)	(0.0083, 0.0273, 0.0557)	(0.0139, 0.043, 0.0954)	VG Unavailable	(0.0015, 0.0219, 0.0648)	(0.0114, 0.0323, 0.0642)	VG Unavailable	VG Unavailable	VG Unavailable	(0.0056, 0.0097, 0.0151)	(0.0034, 0.0075, 0.0136)	(0.0028, 0.0052, 0.0087)	(0.0016, 0.0051, 0.011)	(0.0028, 0.0057, 0.009)	(0.0035, 0.0079, 0.0134)	(0.005, 0.0077, 0.0108)	(0.0031, 0.007, 0.0122)	(0.0, 0.0009, 0.0261)	(0.0386, 0.0649, 0.0983)	(0.0032, 0.0077, 0.0142)	(0.0051, 0.0074, 0.0101)	(0.003, 0.004, 0.0051)	(0.0064, 0.0091, 0.0122)	(0.0012, 0.0034, 0.007)	(0.0033, 0.0076, 0.0144)	(0.0063, 0.0126, 0.0217)	(0.0068, 0.0111, 0.0165)	(0.0054, 0.0077, 0.0106)	(0.0025, 0.0045, 0.0071)	(0.0, 0.0023, 0.0077)	(0.0019, 0.0067, 0.014)	(0.0028, 0.0193, 0.048)	(0.0034, 0.0064, 0.0104)	(0.0, 0.0027, 0.0111)	(0.0032, 0.0051, 0.0072)	(0.0032, 0.0101, 0.0214)	(0.0018, 0.006, 0.0131)	VG Unavailable
ENSG00000117480	(0.028, 0.037, 0.0471)	(0.0321, 0.044, 0.0578)	(0.0213, 0.0298, 0.0396)	(0.0351, 0.0493, 0.0656)	(0.0353, 0.0582, 0.0903)	(0.0282, 0.0388, 0.0515)	(0.0, 0.0, 0.0117)	(0.0141, 0.0191, 0.0253)	(0.0068, 0.0142, 0.0242)	(0.003, 0.0097, 0.0192)	(0.0152, 0.0247, 0.0358)	(0.0082, 0.0122, 0.0169)	(0.0069, 0.0109, 0.0159)	(0.0115, 0.0172, 0.0242)	(0.0094, 0.0172, 0.0277)	(0.0081, 0.0143, 0.0232)	(0.0076, 0.0137, 0.0221)	(0.0099, 0.0157, 0.0228)	(0.0063, 0.0124, 0.0198)	(0.01, 0.0208, 0.0355)	(0.0112, 0.019, 0.0291)	(0.0246, 0.036, 0.05)	(0.0082, 0.0118, 0.0158)	(0.0306, 0.0458, 0.0625)	(0.0388, 0.0491, 0.0604)	(0.0319, 0.0449, 0.0614)	(0.0919, 0.136, 0.1932)	(0.0207, 0.0322, 0.0469)	(0.0427, 0.0713, 0.1028)	(0.0105, 0.0212, 0.0366)	VG Unavailable	(0.007, 0.0118, 0.0174)	(0.0293, 0.0379, 0.048)	(0.0147, 0.0216, 0.0295)	(0.0167, 0.0211, 0.0262)	(0.0244, 0.0402, 0.0586)	(0.0057, 0.0093, 0.0137)	(0.0061, 0.0092, 0.0128)	(0.0192, 0.0259, 0.0341)	(0.0257, 0.0321, 0.0393)	(0.0356, 0.044, 0.053)	(0.0009, 0.0039, 0.0082)	(0.0048, 0.0098, 0.0159)	(0.0674, 0.095, 0.1318)	(0.0089, 0.0137, 0.0206)	(0.0082, 0.0112, 0.0147)	(0.009, 0.0109, 0.013)	(0.0292, 0.0511, 0.0798)	(0.0145, 0.0255, 0.0406)	(0.1263, 0.1604, 0.2021)
ENSG00000117481	(0.0027, 0.0039, 0.0053)	(0.0048, 0.0065, 0.0082)	(0.0041, 0.0059, 0.0081)	(0.005, 0.007, 0.0093)	(0.0039, 0.0066, 0.0102)	(0.0036, 0.0051, 0.0069)	(0.0006, 0.0058, 0.0167)	(0.005, 0.0068, 0.009)	(0.003, 0.0071, 0.0127)	(0.0004, 0.003, 0.0083)	(0.0029, 0.0057, 0.0093)	(0.0027, 0.0053, 0.0084)	(0.0023, 0.0049, 0.0086)	(0.0027, 0.0055, 0.0095)	(0.0022, 0.0046, 0.0082)	(0.0049, 0.0094, 0.0164)	(0.0, 0.0007, 0.004)	(0.0024, 0.0053, 0.0102)	(0.002, 0.0055, 0.0102)	(0.0, 0.0, 0.0033)	(0.0, 0.0015, 0.0059)	(0.0006, 0.0016, 0.0033)	(0.0018, 0.0033, 0.0053)	(0.0024, 0.0039, 0.0059)	(0.0032, 0.0046, 0.0062)	(0.0027, 0.0041, 0.0057)	(0.0029, 0.0042, 0.0059)	(0.0053, 0.0079, 0.0109)	(0.0078, 0.0114, 0.0152)	(0.0024, 0.0074, 0.0148)	(0.012, 0.0166, 0.0217)	(0.0045, 0.0078, 0.0122)	(0.0046, 0.0063, 0.0081)	(0.0217, 0.0255, 0.03)	(0.0013, 0.0024, 0.0036)	(0.0007, 0.0021, 0.0043)	(0.0041, 0.0066, 0.0097)	(0.0017, 0.0031, 0.0049)	(0.0015, 0.0029, 0.0049)	(0.0032, 0.0045, 0.0061)	(0.0022, 0.0032, 0.0044)	(0.0012, 0.0029, 0.0054)	(0.0002, 0.0014, 0.0034)	(0.002, 0.0038, 0.0061)	(0.0044, 0.0067, 0.0097)	(0.0088, 0.0108, 0.0129)	(0.0022, 0.003, 0.0039)	(0.0004, 0.0018, 0.0043)	(0.0035, 0.0063, 0.0097)	(0.0343, 0.0428, 0.0515)
ENSG00000117500	(0.0027, 0.0038, 0.0051)	(0.0015, 0.0024, 0.0036)	(0.0001, 0.0009, 0.0024)	(0.0006, 0.0018, 0.0036)	(0.0003, 0.0015, 0.0036)	(0.0012, 0.0023, 0.0039)	(0.0, 0.0, 0.0059)	(0.0024, 0.0038, 0.0058)	(0.0021, 0.006, 0.0119)	(0.0037, 0.0097, 0.0181)	(0.0, 0.0015, 0.0057)	(0.0027, 0.0077, 0.0152)	(0.0, 0.0013, 0.0088)	(0.0006, 0.0032, 0.0076)	(0.0019, 0.0058, 0.0123)	(0.0023, 0.007, 0.014)	(0.0012, 0.0041, 0.0087)	(0.0016, 0.0047, 0.0099)	(0.0025, 0.0064, 0.0127)	(0.0005, 0.0031, 0.0082)	(0.0001, 0.0018, 0.0057)	(0.0007, 0.0023, 0.005)	(0.0012, 0.0027, 0.0047)	(0.0023, 0.0044, 0.0074)	(0.0006, 0.002, 0.0045)	(0.001, 0.0022, 0.0039)	(0.0014, 0.0023, 0.0034)	(0.0013, 0.0028, 0.0049)	(0.0017, 0.0036, 0.0063)	(0.001, 0.0034, 0.0072)	(0.0008, 0.0019, 0.0037)	(0.0019, 0.0033, 0.0052)	(0.0012, 0.0021, 0.0031)	(0.0015, 0.0023, 0.0034)	(0.001, 0.0022, 0.0037)	(0.0005, 0.0027, 0.0062)	(0.0015, 0.0042, 0.008)	(0.0015, 0.0042, 0.0078)	(0.0008, 0.0023, 0.005)	(0.0031, 0.0056, 0.0088)	(0.0067, 0.01, 0.014)	(0.0011, 0.0031, 0.0064)	(0.0008, 0.0024, 0.0049)	(0.0002, 0.0014, 0.0036)	(0.0, 0.0009, 0.0032)	(0.0005, 0.002, 0.004)	(0.0016, 0.0028, 0.0042)	(0.0012, 0.0046, 0.0104)	(0.0017, 0.0052, 0.01)	(0.0053, 0.0074, 0.0099)
ENSG00000117501	VG Unavailable	VG Unavailable	VG Unavailable	VG Unavailable	VG Unavailable	VG Unavailable	VG Unavailable	VG Unavailable	VG Unavailable	VG Unavailable	VG Unavailable	VG Unavailable	VG Unavailable	VG Unavailable	VG Unavailable	VG Unavailable	VG Unavailable	VG Unavailable	VG Unavailable	VG Unavailable	VG Unavailable	VG Unavailable	VG Unavailable	VG Unavailable	VG Unavailable	VG Unavailable	VG Unavailable	VG Unavailable	VG Unavailable	VG Unavailable	VG Unavailable	VG Unavailable	(0.0156, 0.037, 0.0707)	VG Unavailable	VG Unavailable	VG Unavailable	VG Unavailable	VG Unavailable	VG Unavailable	VG Unavailable	VG Unavailable	VG Unavailable	VG Unavailable	VG Unavailable	VG Unavailable	(0.0018, 0.0076, 0.0165)	VG Unavailable	VG Unavailable	VG Unavailable	VG Unavailable
ENSG00000117505	(0.0051, 0.0069, 0.0088)	(0.003, 0.0047, 0.0067)	(0.0, 0.0009, 0.006)	(0.0067, 0.0094, 0.0125)	(0.0026, 0.005, 0.0081)	(0.0059, 0.0079, 0.01)	(0.0013, 0.0139, 0.0405)	(0.0035, 0.0055, 0.0081)	(0.0, 0.0015, 0.0062)	(0.0028, 0.0088, 0.0179)	(0.0019, 0.0055, 0.0107)	(0.0059, 0.0098, 0.0146)	(0.0035, 0.0062, 0.01)	(0.0008, 0.0035, 0.0082)	(0.0026, 0.0063, 0.0113)	(0.0034, 0.0083, 0.0152)	(0.001, 0.0036, 0.008)	(0.0021, 0.0059, 0.0114)	(0.0067, 0.0139, 0.0231)	(0.0033, 0.0084, 0.0155)	(0.0072, 0.0146, 0.0249)	(0.0047, 0.0077, 0.0112)	(0.0018, 0.0035, 0.0057)	(0.0023, 0.0045, 0.0074)	(0.0007, 0.0017, 0.0031)	(0.0043, 0.0065, 0.0094)	(0.0034, 0.0047, 0.0062)	(0.0067, 0.0101, 0.0148)	(0.0018, 0.0043, 0.0079)	(0.0019, 0.007, 0.0149)	(0.0015, 0.003, 0.0051)	(0.0013, 0.0049, 0.0105)	(0.0043, 0.0061, 0.0082)	(0.0049, 0.0067, 0.0089)	(0.0066, 0.009, 0.0119)	(0.0023, 0.0058, 0.0106)	(0.0023, 0.0053, 0.0096)	(0.003, 0.006, 0.0096)	(0.0017, 0.0042, 0.0078)	(0.0033, 0.0047, 0.0063)	(0.0052, 0.0068, 0.0085)	(0.0024, 0.0055, 0.0097)	(0.0014, 0.0036, 0.0067)	(0.0016, 0.0036, 0.006)	(0.0026, 0.0048, 0.008)	(0.0037, 0.0056, 0.0078)	(0.0028, 0.0042, 0.0061)	(0.0012, 0.0037, 0.0075)	(0.0008, 0.0028, 0.0061)	(0.0066, 0.0092, 0.0119)
ENSG00000117507	VG Unavailable	VG Unavailable	VG Unavailable	VG Unavailable	VG Unavailable	VG Unavailable	VG Unavailable	VG Unavailable	VG Unavailable	VG Unavailable	VG Unavailable	VG Unavailable	VG Unavailable	VG Unavailable	VG Unavailable	VG Unavailable	VG Unavailable	VG Unavailable	VG Unavailable	VG Unavailable	VG Unavailable	VG Unavailable	VG Unavailable	VG Unavailable	VG Unavailable	VG Unavailable	(0.0417, 0.072, 0.1166)	VG Unavailable	VG Unavailable	VG Unavailable	VG Unavailable	VG Unavailable	(0.1594, 0.2286, 0.306)	VG Unavailable	VG Unavailable	VG Unavailable	VG Unavailable	VG Unavailable	VG Unavailable	VG Unavailable	VG Unavailable	(0.0371, 0.0567, 0.083)	VG Unavailable	VG Unavailable	(0.078, 0.1103, 0.1501)	VG Unavailable	VG Unavailable	VG Unavailable	VG Unavailable	VG Unavailable
ENSG00000117519	(0.0033, 0.0041, 0.005)	(0.0028, 0.0036, 0.0046)	(0.0024, 0.0034, 0.0046)	(0.0029, 0.0039, 0.005)	(0.0035, 0.005, 0.0067)	(0.0034, 0.0044, 0.0054)	(0.0, 0.0014, 0.0055)	(0.003, 0.0041, 0.0053)	(0.0027, 0.0049, 0.0079)	(0.0013, 0.0028, 0.0051)	(0.0007, 0.0017, 0.0032)	(0.0171, 0.0234, 0.0312)	(0.0243, 0.0344, 0.0466)	(0.0018, 0.0034, 0.0056)	(0.0021, 0.0039, 0.0062)	(0.0022, 0.0044, 0.0076)	(0.0018, 0.0037, 0.006)	(0.0016, 0.003, 0.005)	(0.0014, 0.0029, 0.0053)	(0.0007, 0.0024, 0.0052)	(0.0012, 0.0031, 0.006)	(0.0022, 0.0031, 0.0043)	(0.0027, 0.0038, 0.0051)	(0.003, 0.0042, 0.0055)	(0.0031, 0.0041, 0.0053)	(0.0025, 0.0034, 0.0045)	(0.0016, 0.0022, 0.0029)	(0.0022, 0.0033, 0.0046)	(0.0013, 0.0025, 0.0043)	(0.002, 0.0042, 0.0072)	(0.1964, 0.3112, 0.4478)	(0.0036, 0.0062, 0.0097)	(0.0025, 0.0033, 0.004)	(0.0054, 0.0089, 0.0134)	(0.0025, 0.0031, 0.0038)	(0.0018, 0.003, 0.0042)	(0.0024, 0.0045, 0.007)	(0.0025, 0.0039, 0.0056)	(0.0019, 0.003, 0.0044)	(0.0026, 0.004, 0.0055)	(0.0035, 0.0048, 0.0064)	(0.0027, 0.0044, 0.0065)	(0.0019, 0.0034, 0.0053)	(0.0045, 0.0072, 0.0108)	(0.003, 0.0043, 0.0059)	(0.001, 0.0026, 0.0047)	(0.0017, 0.0023, 0.003)	(0.0017, 0.003, 0.0046)	(0.0017, 0.0029, 0.0045)	(0.0237, 0.0789, 0.1667)
ENSG00000117523	(0.0077, 0.0091, 0.0106)	(0.0066, 0.008, 0.0097)	(0.005, 0.0071, 0.0097)	(0.0076, 0.0096, 0.0119)	(0.0063, 0.0087, 0.0117)	(0.0072, 0.0088, 0.0105)	(0.0005, 0.0033, 0.0086)	(0.0059, 0.0074, 0.0091)	(0.0032, 0.0062, 0.0098)	(0.0057, 0.0106, 0.0171)	(0.0041, 0.0071, 0.0108)	(0.0023, 0.0034, 0.005)	(0.0022, 0.0034, 0.005)	(0.0029, 0.0047, 0.0073)	(0.0042, 0.0068, 0.0098)	(0.0051, 0.0089, 0.0135)	(0.0046, 0.0075, 0.011)	(0.0055, 0.0086, 0.0122)	(0.0046, 0.0075, 0.0115)	(0.0049, 0.009, 0.0141)	(0.0044, 0.0074, 0.0113)	(0.004, 0.0054, 0.0069)	(0.0046, 0.0061, 0.0077)	(0.0051, 0.0067, 0.0086)	(0.0046, 0.0058, 0.0072)	(0.0046, 0.006, 0.0076)	(0.0022, 0.0029, 0.0035)	(0.0061, 0.0082, 0.0104)	(0.0077, 0.0102, 0.0135)	(0.0048, 0.009, 0.0149)	(0.0014, 0.0022, 0.0031)	(0.0064, 0.0096, 0.0134)	(0.0069, 0.0083, 0.0097)	(0.0041, 0.0052, 0.0067)	(0.0045, 0.0056, 0.0067)	(0.0041, 0.0058, 0.008)	(0.0041, 0.0061, 0.0085)	(0.0059, 0.008, 0.0104)	(0.0066, 0.0089, 0.0116)	(0.0034, 0.0043, 0.0053)	(0.0036, 0.0045, 0.0055)	(0.0027, 0.0044, 0.0065)	(0.0031, 0.0047, 0.0066)	(0.0044, 0.0063, 0.0083)	(0.0043, 0.006, 0.0078)	(0.0023, 0.0032, 0.0043)	(0.0053, 0.0065, 0.0077)	(0.0042, 0.0065, 0.0091)	(0.0042, 0.0064, 0.0089)	(0.008, 0.0101, 0.0125)
ENSG00000117525	(0.0157, 0.0185, 0.0214)	(0.012, 0.0144, 0.0169)	(0.0395, 0.0526, 0.067)	(0.0479, 0.0583, 0.0695)	(0.0143, 0.02, 0.0265)	(0.0376, 0.0435, 0.0509)	(0.0039, 0.0121, 0.0254)	(0.0105, 0.0128, 0.0153)	(0.0036, 0.0059, 0.009)	(0.0062, 0.0093, 0.0131)	(0.0053, 0.0076, 0.0105)	(0.0038, 0.0081, 0.0146)	(0.0037, 0.011, 0.0219)	(0.0047, 0.0069, 0.0094)	(0.0048, 0.0073, 0.0102)	(0.004, 0.0066, 0.0098)	(0.008, 0.0118, 0.0167)	(0.0044, 0.0064, 0.0086)	(0.004, 0.006, 0.0083)	(0.0044, 0.0083, 0.0133)	(0.0078, 0.0143, 0.0237)	(0.0085, 0.0122, 0.0165)	(0.004, 0.0056, 0.0072)	(0.005, 0.0075, 0.0103)	(0.0092, 0.0116, 0.0142)	(0.0096, 0.0131, 0.0172)	(0.0258, 0.0304, 0.0355)	(0.0183, 0.0241, 0.031)	(0.0121, 0.0163, 0.0212)	(0.0033, 0.0094, 0.0185)	VG Unavailable	(0.026, 0.0511, 0.0838)	(0.0142, 0.0173, 0.0206)	(0.0115, 0.0167, 0.023)	(0.0115, 0.0136, 0.0159)	(nan, nan, nan)	(0.0095, 0.0127, 0.0164)	(0.0151, 0.0196, 0.0249)	(0.0114, 0.0155, 0.0197)	(0.0095, 0.0117, 0.0141)	(0.0097, 0.0118, 0.0141)	(0.007, 0.0099, 0.0134)	(0.0055, 0.0081, 0.0114)	(0.0274, 0.0401, 0.0567)	(0.0042, 0.006, 0.008)	(0.0043, 0.0058, 0.0075)	(0.0109, 0.013, 0.0152)	(0.009, 0.0162, 0.0263)	(0.0141, 0.0203, 0.0275)	(0.0565, 0.1257, 0.2245)
ENSG00000117528	(0.0109, 0.0144, 0.0184)	(0.0086, 0.0124, 0.0169)	(0.0025, 0.0059, 0.0105)	(0.0109, 0.0152, 0.0202)	(0.0064, 0.0116, 0.0186)	(0.0107, 0.0143, 0.0182)	(0.0, 0.0091, 0.0346)	(0.0053, 0.0083, 0.0118)	(0.0, 0.003, 0.0124)	(0.0051, 0.0147, 0.028)	(0.0033, 0.0076, 0.0139)	(0.0031, 0.0073, 0.0138)	(0.0038, 0.0084, 0.0154)	(0.0002, 0.0032, 0.0093)	(0.0013, 0.0059, 0.0141)	(0.003, 0.0091, 0.0186)	(0.0021, 0.0075, 0.016)	(0.0024, 0.0066, 0.0136)	(0.0079, 0.0149, 0.0252)	(0.0003, 0.0042, 0.013)	(0.0029, 0.0079, 0.0156)	(0.0128, 0.0179, 0.0232)	(0.002, 0.004, 0.0065)	(0.0115, 0.0162, 0.0219)	(0.0035, 0.0058, 0.0087)	(0.0112, 0.0154, 0.02)	(0.0014, 0.0033, 0.006)	(0.0054, 0.0088, 0.0129)	(0.0039, 0.0069, 0.0109)	(0.0004, 0.0041, 0.0119)	(0.0012, 0.0045, 0.0101)	(0.001, 0.0028, 0.0053)	(0.0075, 0.0107, 0.0148)	(0.0063, 0.0091, 0.0125)	(0.0141, 0.0174, 0.021)	(0.0018, 0.0057, 0.0126)	(0.0034, 0.007, 0.0121)	(0.0079, 0.0134, 0.0206)	(0.0014, 0.0042, 0.0088)	(0.0041, 0.0061, 0.0086)	(0.0076, 0.0099, 0.0125)	(0.0002, 0.0028, 0.0082)	(0.0069, 0.0121, 0.0183)	(0.0079, 0.0166, 0.0278)	(0.0065, 0.0098, 0.0143)	(0.0024, 0.0051, 0.009)	(0.0055, 0.0082, 0.0113)	(0.0046, 0.0104, 0.0188)	(0.0025, 0.0062, 0.0123)	(0.0307, 0.0503, 0.0737)
ENSG00000117533	(0.0016, 0.0028, 0.0042)	(0.0035, 0.0058, 0.0085)	(0.0005, 0.0026, 0.0062)	(0.0033, 0.0048, 0.0065)	(0.0012, 0.0031, 0.0058)	(0.0019, 0.003, 0.0042)	(0.0, 0.0025, 0.0167)	(0.0046, 0.0071, 0.01)	(0.0017, 0.0048, 0.0094)	(0.0034, 0.0082, 0.0159)	(0.0014, 0.0044, 0.0085)	(0.0011, 0.0028, 0.0053)	(0.0014, 0.0028, 0.0048)	(0.0005, 0.0022, 0.0057)	(0.0049, 0.0095, 0.0154)	(0.0013, 0.004, 0.0087)	(0.001, 0.0031, 0.0065)	(0.002, 0.0045, 0.0083)	(0.0002, 0.0025, 0.0078)	(0.004, 0.0095, 0.0178)	(0.0033, 0.009, 0.016)	(0.0025, 0.0049, 0.0081)	(0.0021, 0.0043, 0.007)	(0.0018, 0.0033, 0.0051)	(0.0, 0.0006, 0.0039)	(0.0015, 0.0029, 0.0047)	(0.0002, 0.0015, 0.0037)	(0.0016, 0.004, 0.0077)	(0.0052, 0.0101, 0.0168)	(0.0, 0.0027, 0.0099)	(0.0, 0.0021, 0.01)	(0.0009, 0.0057, 0.014)	(0.0034, 0.0051, 0.0072)	(0.0066, 0.0104, 0.0148)	(0.0018, 0.0028, 0.0041)	(0.0054, 0.0096, 0.0149)	(0.0022, 0.0057, 0.0108)	(0.0022, 0.0051, 0.0096)	(0.0011, 0.0026, 0.0048)	(0.0022, 0.0036, 0.0055)	(0.0049, 0.0067, 0.0089)	(0.0, 0.0006, 0.0054)	(0.0, 0.0011, 0.0054)	(0.0022, 0.005, 0.0089)	(0.0013, 0.0034, 0.0067)	(0.0007, 0.0023, 0.005)	(0.004, 0.006, 0.0081)	(0.0017, 0.0044, 0.0086)	(0.0041, 0.0083, 0.0145)	(0.0122, 0.0185, 0.0266)
ENSG00000117543	(0.0263, 0.0447, 0.072)	(0.0112, 0.031, 0.0592)	(0.0009, 0.01, 0.0301)	(0.0059, 0.023, 0.0515)	(0.0254, 0.0598, 0.1168)	(0.0394, 0.0704, 0.1117)	VG Unavailable	(0.0142, 0.0293, 0.0518)	VG Unavailable	VG Unavailable	VG Unavailable	(0.0242, 0.0552, 0.0993)	(0.0016, 0.0166, 0.0498)	VG Unavailable	VG Unavailable	VG Unavailable	VG Unavailable	VG Unavailable	VG Unavailable	VG Unavailable	VG Unavailable	(0.0187, 0.038, 0.0649)	(0.0126, 0.0305, 0.0552)	(0.0017, 0.0135, 0.0382)	(0.0045, 0.0161, 0.0341)	(0.0097, 0.0223, 0.0405)	(0.0016, 0.0068, 0.015)	(0.0022, 0.0167, 0.0442)	(0.0046, 0.0217, 0.053)	VG Unavailable	(0.0, 0.0011, 0.02)	VG Unavailable	(0.0215, 0.0361, 0.0542)	(0.0095, 0.026, 0.0525)	(0.0132, 0.022, 0.0328)	(0.0, 0.0064, 0.0247)	(0.0083, 0.0213, 0.0408)	(0.0043, 0.0166, 0.0367)	(0.0004, 0.0101, 0.0315)	(0.0037, 0.0135, 0.0295)	(0.0107, 0.024, 0.0407)	(0.0028, 0.0137, 0.0351)	(0.0003, 0.01, 0.0301)	(0.0143, 0.0318, 0.0576)	(0.0153, 0.0349, 0.061)	(0.0011, 0.0092, 0.0243)	(0.0133, 0.023, 0.0365)	(0.0107, 0.0346, 0.0729)	(0.0067, 0.0293, 0.0738)	VG Unavailable
ENSG00000117569	(0.0038, 0.005, 0.0064)	(0.0023, 0.0039, 0.0058)	(0.0035, 0.0073, 0.0118)	(0.0025, 0.0046, 0.0068)	(0.0027, 0.0052, 0.0085)	(0.0027, 0.0041, 0.0058)	(0.0, 0.0008, 0.0102)	(0.0022, 0.0035, 0.0052)	(0.0001, 0.0017, 0.0058)	(0.0028, 0.0061, 0.0109)	(0.0052, 0.0099, 0.0159)	(0.0, 0.0004, 0.0038)	(0.0001, 0.001, 0.003)	(0.0001, 0.0016, 0.0052)	(0.0028, 0.0056, 0.0097)	(0.0067, 0.012, 0.0191)	(0.0039, 0.0072, 0.0121)	(0.0008, 0.0025, 0.0054)	(0.0029, 0.0061, 0.0104)	(0.0041, 0.0089, 0.0158)	(0.0028, 0.0054, 0.0093)	(0.0019, 0.0028, 0.0041)	(0.0018, 0.0032, 0.0049)	(0.0017, 0.0029, 0.0044)	(0.0025, 0.0044, 0.007)	(0.0022, 0.0032, 0.0045)	(0.0072, 0.0103, 0.0139)	(0.0028, 0.0054, 0.009)	(0.0017, 0.005, 0.0099)	(0.0, 0.0, 0.0086)	(0.0024, 0.0056, 0.0097)	(0.0021, 0.0069, 0.0149)	(0.0031, 0.0048, 0.0067)	(0.0026, 0.0046, 0.0069)	(0.003, 0.0042, 0.0055)	(0.0017, 0.0039, 0.0072)	(0.007, 0.0117, 0.0181)	(0.001, 0.0028, 0.0054)	(0.0005, 0.0019, 0.0039)	(0.0029, 0.0045, 0.0065)	(0.004, 0.0058, 0.0078)	(0.0011, 0.0038, 0.0084)	(0.0019, 0.0042, 0.007)	(0.0006, 0.0021, 0.0046)	(0.0036, 0.0061, 0.0093)	(0.0005, 0.0013, 0.0025)	(0.0033, 0.0048, 0.0067)	(0.0006, 0.0021, 0.0045)	(0.0005, 0.0021, 0.0047)	(0.0173, 0.0244, 0.0327)
ENSG00000117586	(0.0567, 0.0902, 0.131)	VG Unavailable	(0.0095, 0.0277, 0.0595)	(0.0149, 0.0362, 0.0695)	VG Unavailable	VG Unavailable	VG Unavailable	VG Unavailable	(0.0014, 0.022, 0.0749)	VG Unavailable	VG Unavailable	(0.0025, 0.0144, 0.0357)	(0.0042, 0.0162, 0.035)	VG Unavailable	VG Unavailable	VG Unavailable	(0.0023, 0.0231, 0.0682)	(0.0145, 0.0415, 0.0862)	VG Unavailable	VG Unavailable	VG Unavailable	(0.0158, 0.0402, 0.0773)	(0.0091, 0.0256, 0.0525)	(0.0096, 0.0189, 0.032)	VG Unavailable	(0.011, 0.0214, 0.0353)	(0.0131, 0.0204, 0.0289)	(0.0195, 0.0406, 0.0716)	VG Unavailable	VG Unavailable	(0.0089, 0.0187, 0.0313)	VG Unavailable	(0.0255, 0.0393, 0.0565)	VG Unavailable	(0.03, 0.0495, 0.0764)	VG Unavailable	VG Unavailable	(0.0003, 0.0089, 0.0328)	(0.0, 0.0025, 0.0238)	VG Unavailable	VG Unavailable	VG Unavailable	(0.0008, 0.0132, 0.0382)	(0.0164, 0.0349, 0.0638)	(0.0198, 0.0519, 0.1046)	(0.004, 0.0095, 0.0178)	VG Unavailable	VG Unavailable	(0.0026, 0.0247, 0.0628)	(0.0353, 0.0584, 0.0883)
ENSG00000117592	(0.001, 0.0013, 0.0017)	(0.0006, 0.0009, 0.0012)	(0.0013, 0.0019, 0.0027)	(0.001, 0.0016, 0.0023)	(0.0005, 0.001, 0.0016)	(0.0016, 0.0021, 0.0028)	(0.0, 0.0, 0.0032)	(0.0008, 0.0012, 0.0016)	(0.0003, 0.0011, 0.0022)	(0.0002, 0.0008, 0.0018)	(0.0005, 0.0011, 0.0019)	(0.0004, 0.0013, 0.0029)	(0.0009, 0.0022, 0.0039)	(0.0011, 0.002, 0.0031)	(0.0, 0.0004, 0.0013)	(0.0005, 0.0014, 0.0026)	(0.0003, 0.001, 0.0019)	(0.0005, 0.0011, 0.0019)	(0.0001, 0.0005, 0.0011)	(0.0001, 0.0005, 0.0014)	(0.0005, 0.0014, 0.003)	(0.0014, 0.002, 0.0028)	(0.0008, 0.0013, 0.0018)	(0.0016, 0.0022, 0.0029)	(0.0035, 0.0045, 0.0057)	(0.0016, 0.0022, 0.0028)	(0.0004, 0.0007, 0.001)	(0.0009, 0.0012, 0.0016)	(0.0015, 0.0022, 0.003)	(0.0006, 0.0016, 0.0032)	(0.0009, 0.0021, 0.0038)	(0.0041, 0.0058, 0.0079)	(0.0009, 0.0014, 0.0018)	(0.0042, 0.0051, 0.0061)	(0.0008, 0.0011, 0.0015)	(0.0004, 0.001, 0.0017)	(0.0007, 0.0014, 0.0022)	(0.0007, 0.0012, 0.0018)	(0.0013, 0.0021, 0.0031)	(0.0011, 0.0016, 0.0021)	(0.0013, 0.0018, 0.0024)	(0.0009, 0.0017, 0.0029)	(0.0005, 0.0012, 0.0022)	(0.0023, 0.0034, 0.0047)	(0.0015, 0.0022, 0.003)	(0.0005, 0.0009, 0.0013)	(0.0074, 0.0091, 0.0111)	(0.0007, 0.0013, 0.0023)	(0.0003, 0.0009, 0.0018)	(0.0258, 0.0312, 0.0374)
ENSG00000117593	(0.0128, 0.0256, 0.0417)	(0.0144, 0.0311, 0.0554)	(0.0001, 0.0103, 0.0369)	(0.0177, 0.0433, 0.0807)	(0.0, 0.0021, 0.0578)	(0.0066, 0.0207, 0.042)	VG Unavailable	(0.0085, 0.0223, 0.0429)	VG Unavailable	VG Unavailable	VG Unavailable	VG Unavailable	VG Unavailable	VG Unavailable	VG Unavailable	VG Unavailable	VG Unavailable	VG Unavailable	VG Unavailable	VG Unavailable	VG Unavailable	(0.0, 0.001, 0.0615)	(0.0, 0.0037, 0.0257)	(0.0138, 0.0381, 0.0751)	(0.0006, 0.0099, 0.0319)	(0.025, 0.053, 0.0918)	(0.0102, 0.0253, 0.0491)	(0.0111, 0.0363, 0.0759)	(0.0188, 0.0519, 0.104)	VG Unavailable	(0.0003, 0.0068, 0.022)	(0.0, 0.0043, 0.0592)	(0.0104, 0.0236, 0.0416)	(0.0171, 0.0464, 0.087)	(0.0195, 0.0343, 0.0532)	(0.0034, 0.0219, 0.0527)	(0.0, 0.0042, 0.039)	(0.0074, 0.0272, 0.0636)	(0.0055, 0.0334, 0.0841)	(0.0065, 0.0184, 0.0369)	(0.0295, 0.0485, 0.0715)	(0.0047, 0.0228, 0.0546)	(0.0018, 0.0158, 0.0481)	(0.001, 0.0118, 0.0329)	(0.0005, 0.0097, 0.0295)	(0.0007, 0.0091, 0.0277)	(0.0055, 0.0157, 0.0327)	(0.0006, 0.0189, 0.0622)	(0.0235, 0.0717, 0.1517)	VG Unavailable
ENSG00000117594	(0.0257, 0.0392, 0.0556)	(0.0109, 0.0224, 0.0394)	(0.0, 0.0081, 0.0364)	(0.0132, 0.0342, 0.066)	(0.0, 0.0, 0.3648)	(0.007, 0.0252, 0.0525)	VG Unavailable	(0.0163, 0.0359, 0.0626)	VG Unavailable	VG Unavailable	VG Unavailable	(0.0365, 0.0712, 0.1178)	(0.0237, 0.0609, 0.114)	VG Unavailable	VG Unavailable	VG Unavailable	VG Unavailable	VG Unavailable	(0.0033, 0.0265, 0.071)	(0.0001, 0.0109, 0.0368)	VG Unavailable	VG Unavailable	VG Unavailable	(0.0, 0.0051, 0.025)	VG Unavailable	(0.0009, 0.012, 0.039)	(0.0026, 0.0096, 0.0199)	(0.0079, 0.0414, 0.0996)	VG Unavailable	VG Unavailable	VG Unavailable	(0.002, 0.0039, 0.0067)	(0.013, 0.0201, 0.0286)	VG Unavailable	(0.0224, 0.0361, 0.0558)	(0.018, 0.0338, 0.0553)	VG Unavailable	(0.0009, 0.0076, 0.0183)	(0.0, 0.0082, 0.0342)	(0.0057, 0.011, 0.0181)	(0.014, 0.0241, 0.0364)	VG Unavailable	VG Unavailable	(0.0163, 0.0493, 0.0989)	(0.0077, 0.0448, 0.1087)	(0.0, 0.0064, 0.024)	(0.01, 0.0287, 0.0562)	VG Unavailable	VG Unavailable	VG Unavailable
ENSG00000117595	(0.0683, 0.0964, 0.1301)	(0.0754, 0.1155, 0.1655)	(0.039, 0.0526, 0.0685)	(0.0317, 0.0465, 0.0635)	(0.031, 0.0618, 0.1059)	(0.014, 0.0214, 0.0301)	(0.0, 0.0036, 0.0169)	(0.0021, 0.0039, 0.0062)	VG Unavailable	(0.0468, 0.1032, 0.1952)	(0.0468, 0.0932, 0.1544)	(0.0856, 0.113, 0.145)	(0.1644, 0.2211, 0.2901)	VG Unavailable	VG Unavailable	(0.1301, 0.2418, 0.3846)	(0.0482, 0.11, 0.201)	VG Unavailable	VG Unavailable	VG Unavailable	VG Unavailable	(0.0032, 0.0241, 0.0656)	(0.0009, 0.0021, 0.0039)	(0.0595, 0.0944, 0.1409)	(0.0007, 0.0009, 0.0013)	(0.0909, 0.1394, 0.2002)	VG Unavailable	(0.0096, 0.0133, 0.0177)	(0.0138, 0.0195, 0.0265)	(0.0005, 0.0031, 0.0075)	VG Unavailable	(0.0036, 0.0068, 0.011)	(0.0039, 0.0067, 0.0101)	VG Unavailable	(0.0942, 0.1349, 0.1833)	(0.1293, 0.2184, 0.3311)	(0.003, 0.0052, 0.008)	(0.0044, 0.0067, 0.0092)	(0.012, 0.0184, 0.026)	(0.0012, 0.0015, 0.0018)	(0.0012, 0.0015, 0.0019)	(0.001, 0.0019, 0.003)	(0.0012, 0.0033, 0.0066)	(0.0292, 0.053, 0.0829)	(0.0009, 0.0019, 0.0033)	(0.0448, 0.0609, 0.0801)	(0.0037, 0.0051, 0.0068)	(0.0732, 0.1512, 0.258)	(0.0003, 0.001, 0.0022)	VG Unavailable
ENSG00000117597	(0.0086, 0.0121, 0.0156)	(0.0072, 0.0107, 0.015)	(0.0012, 0.0042, 0.0095)	(0.0094, 0.0146, 0.0208)	(0.008, 0.0147, 0.0233)	(0.0074, 0.011, 0.0151)	(0.001, 0.019, 0.0571)	(0.0075, 0.0114, 0.016)	(0.0003, 0.005, 0.015)	(0.0051, 0.0169, 0.0346)	(0.0, 0.0032, 0.011)	(0.0006, 0.0052, 0.0148)	(0.0013, 0.007, 0.0164)	(0.0, 0.0012, 0.0129)	(0.001, 0.0049, 0.0117)	(0.0078, 0.019, 0.0351)	(0.0094, 0.0204, 0.035)	(0.0016, 0.0048, 0.0097)	(0.0035, 0.0121, 0.026)	(0.0046, 0.0162, 0.0356)	(0.0, 0.0012, 0.026)	(0.0046, 0.0088, 0.0146)	(0.0038, 0.0068, 0.011)	(0.0063, 0.011, 0.0175)	(0.0049, 0.0082, 0.0124)	(0.0049, 0.0085, 0.0129)	(0.0101, 0.013, 0.0161)	(0.0043, 0.0106, 0.02)	(0.0078, 0.0169, 0.0284)	(0.0, 0.0, 0.0366)	(0.0049, 0.0092, 0.0145)	(0.0, 0.0035, 0.0136)	(0.0156, 0.0222, 0.0298)	(0.0039, 0.0082, 0.0138)	(0.0087, 0.0121, 0.0162)	(0.0023, 0.0063, 0.0122)	(0.0023, 0.006, 0.0114)	(0.0067, 0.0134, 0.0217)	(0.0025, 0.0079, 0.0169)	(0.0064, 0.0093, 0.0128)	(0.0053, 0.0073, 0.0099)	(0.0014, 0.0053, 0.0107)	(0.0038, 0.0079, 0.0138)	(0.0081, 0.014, 0.0215)	(0.0019, 0.0049, 0.0102)	(0.0043, 0.0084, 0.0145)	(0.0058, 0.0096, 0.0137)	(0.0041, 0.0103, 0.0194)	(0.0062, 0.0131, 0.0222)	(0.019, 0.0308, 0.0453)
ENSG00000117598	VG Unavailable	VG Unavailable	VG Unavailable	VG Unavailable	VG Unavailable	VG Unavailable	VG Unavailable	VG Unavailable	(0.0018, 0.0057, 0.0126)	(0.0, 0.0013, 0.0101)	(0.0, 0.001, 0.0166)	VG Unavailable	VG Unavailable	(0.0019, 0.0064, 0.0136)	(0.0006, 0.0034, 0.0094)	(0.0007, 0.0052, 0.0143)	(0.0008, 0.006, 0.0165)	(0.0001, 0.0022, 0.0068)	(0.0007, 0.0065, 0.0187)	(0.0, 0.0151, 0.0525)	(0.0044, 0.0283, 0.0765)	VG Unavailable	VG Unavailable	VG Unavailable	VG Unavailable	VG Unavailable	VG Unavailable	VG Unavailable	VG Unavailable	VG Unavailable	VG Unavailable	VG Unavailable	VG Unavailable	VG Unavailable	VG Unavailable	VG Unavailable	VG Unavailable	VG Unavailable	VG Unavailable	VG Unavailable	VG Unavailable	VG Unavailable	VG Unavailable	VG Unavailable	VG Unavailable	(0.0034, 0.0118, 0.0245)	VG Unavailable	VG Unavailable	VG Unavailable	VG Unavailable
ENSG00000117600	(0.0215, 0.0424, 0.0732)	VG Unavailable	VG Unavailable	VG Unavailable	VG Unavailable	VG Unavailable	VG Unavailable	VG Unavailable	(0.0, 0.0116, 0.0591)	VG Unavailable	(0.0015, 0.021, 0.0681)	VG Unavailable	VG Unavailable	(0.0014, 0.009, 0.0227)	(0.0, 0.0075, 0.0291)	VG Unavailable	(0.0, 0.0, 0.0213)	(0.0036, 0.0194, 0.0492)	VG Unavailable	VG Unavailable	VG Unavailable	VG Unavailable	VG Unavailable	VG Unavailable	VG Unavailable	VG Unavailable	VG Unavailable	VG Unavailable	VG Unavailable	VG Unavailable	VG Unavailable	VG Unavailable	VG Unavailable	VG Unavailable	(0.0236, 0.0458, 0.0816)	VG Unavailable	VG Unavailable	VG Unavailable	(0.0048, 0.0098, 0.0171)	VG Unavailable	VG Unavailable	VG Unavailable	VG Unavailable	VG Unavailable	VG Unavailable	VG Unavailable	(0.031, 0.0792, 0.1469)	VG Unavailable	VG Unavailable	VG Unavailable
ENSG00000117601	VG Unavailable	VG Unavailable	VG Unavailable	VG Unavailable	VG Unavailable	VG Unavailable	VG Unavailable	VG Unavailable	VG Unavailable	VG Unavailable	VG Unavailable	VG Unavailable	VG Unavailable	VG Unavailable	VG Unavailable	VG Unavailable	VG Unavailable	VG Unavailable	VG Unavailable	VG Unavailable	VG Unavailable	VG Unavailable	VG Unavailable	VG Unavailable	VG Unavailable	VG Unavailable	VG Unavailable	VG Unavailable	VG Unavailable	VG Unavailable	VG Unavailable	(nan, nan, nan)	VG Unavailable	VG Unavailable	VG Unavailable	VG Unavailable	VG Unavailable	VG Unavailable	VG Unavailable	VG Unavailable	VG Unavailable	VG Unavailable	VG Unavailable	VG Unavailable	VG Unavailable	VG Unavailable	VG Unavailable	VG Unavailable	VG Unavailable	(0.0389, 0.0963, 0.1879)
ENSG00000117602	(0.0139, 0.0207, 0.0283)	(0.0112, 0.0186, 0.0274)	VG Unavailable	(0.0331, 0.0549, 0.0873)	(0.0189, 0.0361, 0.0596)	(0.0343, 0.0554, 0.0822)	VG Unavailable	(0.008, 0.0126, 0.0182)	(0.0057, 0.0288, 0.0729)	(0.0027, 0.0252, 0.074)	(0.0, 0.0063, 0.0342)	(0.0021, 0.0041, 0.0068)	(0.0028, 0.0047, 0.0071)	(0.0114, 0.0361, 0.0717)	(0.0, 0.0057, 0.0835)	(0.0032, 0.0156, 0.0372)	(0.0032, 0.0095, 0.0186)	(0.0007, 0.0097, 0.0278)	(0.0, 0.0008, 0.0368)	(0.0016, 0.0087, 0.0214)	(0.0, 0.0027, 0.0098)	(0.0066, 0.0125, 0.0206)	(0.0039, 0.0072, 0.0112)	(0.0126, 0.0205, 0.0322)	(0.0034, 0.005, 0.0069)	(0.0062, 0.0111, 0.0176)	(0.0034, 0.0064, 0.0105)	(0.0104, 0.0219, 0.0378)	(0.0039, 0.0123, 0.0252)	(0.0014, 0.0075, 0.0177)	(0.0042, 0.0343, 0.0919)	(0.026, 0.0597, 0.1055)	(0.0036, 0.0066, 0.0106)	(0.027, 0.0536, 0.0936)	(0.0131, 0.0183, 0.0243)	VG Unavailable	(0.0048, 0.0083, 0.0129)	(0.0063, 0.0093, 0.013)	(0.004, 0.0073, 0.0114)	(0.0047, 0.0066, 0.0088)	(0.0075, 0.0099, 0.0127)	(0.0049, 0.0088, 0.014)	(0.0033, 0.0069, 0.0114)	(0.0028, 0.0066, 0.0122)	(0.0048, 0.0083, 0.0131)	(0.0092, 0.0195, 0.0335)	(0.0068, 0.0092, 0.0121)	(0.0114, 0.0271, 0.05)	(0.0019, 0.006, 0.0125)	(0.0059, 0.0093, 0.0137)
ENSG00000117614	(0.0022, 0.0053, 0.0097)	(0.0005, 0.0025, 0.0071)	(0.0004, 0.0049, 0.0156)	(0.0, 0.0, 0.0056)	(0.0093, 0.0218, 0.0401)	(0.0007, 0.0021, 0.0039)	VG Unavailable	(0.0018, 0.0057, 0.0119)	(0.0, 0.0059, 0.0235)	(0.0083, 0.0717, 0.1979)	(0.0123, 0.0332, 0.0669)	(0.0106, 0.0289, 0.0604)	(0.0206, 0.0522, 0.1066)	(0.0111, 0.0431, 0.094)	(0.0157, 0.05, 0.1049)	(0.0028, 0.016, 0.0402)	(0.0176, 0.0637, 0.1319)	(0.0121, 0.0354, 0.0724)	(0.0028, 0.015, 0.0354)	(0.0116, 0.0481, 0.1125)	(0.0068, 0.061, 0.1795)	(0.0006, 0.0033, 0.0079)	(0.0, 0.0015, 0.0049)	(0.0004, 0.0029, 0.008)	(0.0004, 0.0027, 0.0071)	(0.0004, 0.0026, 0.0068)	(0.003, 0.0067, 0.0117)	(0.0, 0.0015, 0.0072)	(0.0, 0.0001, 0.0568)	(0.0, 0.0, 0.02)	(0.0, 0.0017, 0.0176)	(0.0, 0.005, 0.022)	(0.0, 0.0003, 0.0069)	(0.0007, 0.0026, 0.0059)	(0.008, 0.0178, 0.0304)	(0.0, 0.0004, 0.0057)	(0.0017, 0.0104, 0.0272)	(0.002, 0.0089, 0.0212)	(0.0137, 0.0304, 0.0555)	(0.0021, 0.0092, 0.0213)	(0.0032, 0.0072, 0.0131)	(0.0, 0.0025, 0.0135)	(0.0, 0.0006, 0.0061)	(0.0, 0.0015, 0.0077)	(0.001, 0.0039, 0.0091)	(0.0004, 0.0038, 0.0119)	(0.0002, 0.0019, 0.0057)	(0.0, 0.0014, 0.0081)	(0.0117, 0.0368, 0.0754)	(0.0044, 0.0092, 0.0154)
ENSG00000117616	(0.0067, 0.0081, 0.0096)	(0.002, 0.0032, 0.0044)	(0.0019, 0.0033, 0.0052)	(0.0031, 0.0047, 0.0064)	(0.0034, 0.0056, 0.0084)	(0.0036, 0.0048, 0.0063)	(0.0001, 0.005, 0.016)	(0.0162, 0.0169, 0.0176)	(0.0014, 0.0032, 0.0058)	(0.0008, 0.0025, 0.0054)	(0.0021, 0.0039, 0.006)	(0.0022, 0.0036, 0.0055)	(0.0029, 0.0046, 0.0068)	(0.0018, 0.0034, 0.0056)	(0.0012, 0.0029, 0.0049)	(0.0044, 0.0075, 0.0117)	(0.003, 0.0054, 0.0084)	(0.0025, 0.0044, 0.0065)	(0.0015, 0.0031, 0.0052)	(0.0013, 0.0031, 0.0054)	(0.0026, 0.005, 0.0081)	(0.0019, 0.003, 0.0045)	(0.0019, 0.0029, 0.0042)	(0.0022, 0.0035, 0.0051)	(0.0129, 0.0134, 0.0139)	(0.0179, 0.0183, 0.0187)	(0.0035, 0.0051, 0.007)	(0.0023, 0.0036, 0.0053)	(0.0019, 0.0033, 0.0051)	(0.0008, 0.0027, 0.0053)	(0.0029, 0.0053, 0.0087)	(0.0021, 0.004, 0.0068)	(0.0042, 0.0062, 0.0087)	(0.0059, 0.0078, 0.0099)	(0.0027, 0.0037, 0.0048)	(0.0019, 0.0034, 0.0055)	(0.0032, 0.0053, 0.0082)	(0.0021, 0.0033, 0.0049)	(0.0026, 0.0037, 0.0051)	(0.0037, 0.005, 0.0067)	(0.0105, 0.0112, 0.0119)	(0.0028, 0.0048, 0.0074)	(0.0019, 0.0036, 0.0055)	(0.0023, 0.0035, 0.0051)	(0.0019, 0.003, 0.0044)	(0.0029, 0.0044, 0.006)	(0.0062, 0.0067, 0.0073)	(0.0029, 0.0053, 0.009)	(0.0024, 0.0043, 0.0066)	(0.0062, 0.0081, 0.0103)
ENSG00000117620	(0.0097, 0.0146, 0.0202)	(0.0059, 0.0103, 0.0161)	(0.0001, 0.0028, 0.0088)	(0.001, 0.0035, 0.0076)	(0.0058, 0.0133, 0.0242)	(0.0069, 0.0105, 0.0147)	VG Unavailable	(0.0073, 0.0119, 0.0176)	(0.0, 0.0022, 0.0212)	(0.0009, 0.0158, 0.0487)	(0.012, 0.0275, 0.0489)	(0.0031, 0.0085, 0.0162)	(0.003, 0.0097, 0.0199)	(0.0029, 0.0121, 0.028)	(0.0049, 0.0163, 0.0348)	(0.0032, 0.0129, 0.0289)	(0.0065, 0.0235, 0.0498)	(0.0006, 0.0067, 0.0203)	(0.0, 0.0059, 0.022)	(0.0, 0.0, 0.024)	(0.0044, 0.016, 0.0318)	(0.0018, 0.0053, 0.0108)	(0.0015, 0.0032, 0.0053)	(0.003, 0.007, 0.0125)	(0.0026, 0.0053, 0.0083)	(0.0009, 0.0037, 0.0087)	(0.0067, 0.0104, 0.016)	(0.0059, 0.0134, 0.0239)	(0.0029, 0.0101, 0.0209)	(0.0018, 0.0112, 0.0298)	(0.0021, 0.0053, 0.01)	(0.0001, 0.0023, 0.007)	(0.0068, 0.0106, 0.0156)	(0.0075, 0.0139, 0.0211)	(0.0092, 0.0135, 0.0188)	(0.0022, 0.0074, 0.0154)	(0.0035, 0.0079, 0.014)	(0.005, 0.0097, 0.0164)	(0.0056, 0.0131, 0.0226)	(0.0079, 0.012, 0.0171)	(0.0163, 0.0221, 0.0286)	(0.0016, 0.0042, 0.0084)	(0.0015, 0.004, 0.0081)	(0.003, 0.0082, 0.0164)	(0.0163, 0.0243, 0.0333)	(0.0044, 0.0102, 0.0178)	(0.0048, 0.0072, 0.0108)	(0.0011, 0.0062, 0.0144)	(0.0033, 0.01, 0.0202)	(0.0248, 0.0428, 0.0642)
ENSG00000117625	(0.0027, 0.0047, 0.0071)	(0.0011, 0.0034, 0.0072)	(0.0, 0.0022, 0.0075)	(0.0009, 0.0034, 0.007)	(0.001, 0.004, 0.0092)	(0.0019, 0.0038, 0.0065)	(0.0, 0.0, 0.0093)	(0.0033, 0.0053, 0.0078)	(0.0013, 0.0075, 0.0182)	(0.0024, 0.0146, 0.0345)	(0.0, 0.0006, 0.0099)	(0.0009, 0.0026, 0.0056)	(0.0, 0.0, 0.0033)	(0.0015, 0.0065, 0.0146)	(0.0008, 0.0053, 0.0128)	(0.0095, 0.0267, 0.0514)	(0.0016, 0.0078, 0.0179)	(0.0011, 0.0063, 0.016)	(0.0029, 0.0144, 0.0317)	(0.0, 0.0038, 0.0206)	(0.0, 0.0, 0.097)	(0.0039, 0.0078, 0.013)	(0.0018, 0.0043, 0.0076)	(0.0033, 0.0069, 0.0117)	(0.0023, 0.0049, 0.0088)	(0.0006, 0.0022, 0.0047)	(0.0013, 0.0038, 0.0073)	(0.0036, 0.0079, 0.0131)	(0.0019, 0.0052, 0.0103)	(0.0, 0.0057, 0.0247)	(0.0009, 0.0036, 0.008)	(0.0034, 0.0107, 0.0212)	(0.005, 0.0077, 0.0108)	(0.0029, 0.0044, 0.0062)	(0.0027, 0.0044, 0.0065)	(0.0016, 0.0045, 0.0088)	(0.0055, 0.0098, 0.0159)	(0.0006, 0.0027, 0.0061)	(0.0, 0.0008, 0.0042)	(0.0038, 0.0061, 0.0086)	(0.0029, 0.0045, 0.0065)	(0.0, 0.0016, 0.0052)	(0.0023, 0.0053, 0.0097)	(0.0034, 0.0084, 0.0155)	(0.001, 0.0033, 0.0075)	(0.0036, 0.006, 0.0092)	(0.0031, 0.0046, 0.0065)	(0.001, 0.0039, 0.0091)	(0.0009, 0.0038, 0.0084)	(0.0126, 0.0195, 0.0278)
ENSG00000117632	(0.0, 0.0, 0.0551)	(0.0, 0.0022, 0.0212)	VG Unavailable	(0.036, 0.1008, 0.2048)	VG Unavailable	(0.0003, 0.0372, 0.1421)	VG Unavailable	(0.0004, 0.0135, 0.043)	(0.004, 0.0168, 0.0387)	(0.0, 0.0, 0.0042)	(0.0, 0.0036, 0.0201)	(0.0044, 0.0116, 0.0227)	(0.0016, 0.0059, 0.0128)	(0.0016, 0.0088, 0.0208)	(0.0044, 0.0135, 0.0286)	(0.0, 0.0044, 0.0199)	(0.0, 0.0018, 0.0125)	(0.0, 0.0, 0.0082)	(0.0128, 0.0501, 0.1079)	(0.0015, 0.0123, 0.0308)	(0.0002, 0.0049, 0.016)	(0.0, 0.0156, 0.0656)	(0.0006, 0.0075, 0.0223)	(0.0, 0.0075, 0.0367)	(0.0001, 0.003, 0.0107)	(0.0, 0.0015, 0.0146)	(0.0002, 0.0034, 0.0101)	VG Unavailable	VG Unavailable	VG Unavailable	(0.0, 0.0002, 0.0016)	VG Unavailable	(0.0099, 0.0337, 0.0755)	(0.0, 0.0028, 0.0316)	(0.0071, 0.0127, 0.0202)	(0.0, 0.0009, 0.0578)	(0.0, 0.0, 2.4461)	(0.002, 0.0255, 0.0771)	(0.0105, 0.0293, 0.0613)	(0.0031, 0.0129, 0.0289)	(0.01, 0.0204, 0.0343)	VG Unavailable	(0.0015, 0.0115, 0.0321)	VG Unavailable	(0.0, 0.0056, 0.0268)	(0.0001, 0.0007, 0.0017)	(0.0105, 0.0451, 0.1015)	(0.0, 0.0, 0.0067)	VG Unavailable	(0.0127, 0.052, 0.1179)
ENSG00000117640	(0.006, 0.0083, 0.011)	(0.0062, 0.0087, 0.012)	(0.0255, 0.0342, 0.0453)	(0.0142, 0.0195, 0.0253)	(0.0061, 0.0098, 0.0148)	(0.0102, 0.0132, 0.0167)	(0.0032, 0.0211, 0.053)	(0.0068, 0.0098, 0.0131)	(0.0062, 0.0113, 0.018)	(0.0014, 0.0041, 0.0085)	(0.0015, 0.0033, 0.006)	(0.0011, 0.0024, 0.0041)	(0.0012, 0.0026, 0.0045)	(0.0016, 0.0034, 0.0055)	(0.0038, 0.0067, 0.0106)	(0.0026, 0.0057, 0.0099)	(0.0029, 0.0058, 0.0097)	(0.0032, 0.0053, 0.0082)	(0.0041, 0.0075, 0.0119)	(0.0028, 0.0061, 0.0107)	(0.0059, 0.0115, 0.0184)	(0.0043, 0.0065, 0.0094)	(0.0137, 0.0186, 0.0246)	(0.0069, 0.0098, 0.0131)	(0.0031, 0.0048, 0.0069)	(0.004, 0.0057, 0.0078)	(0.0079, 0.0115, 0.0154)	(0.0126, 0.0167, 0.0217)	(0.0218, 0.0285, 0.0367)	(0.0079, 0.0162, 0.0272)	(0.0014, 0.0049, 0.0105)	(0.0039, 0.0065, 0.01)	(0.0033, 0.0052, 0.0074)	(0.0099, 0.0127, 0.0157)	(0.0049, 0.0065, 0.0085)	(0.0045, 0.0073, 0.011)	(0.0025, 0.0049, 0.0078)	(0.0052, 0.0081, 0.0118)	(0.0023, 0.0039, 0.0061)	(0.002, 0.0035, 0.0054)	(0.0044, 0.0062, 0.0084)	(0.0067, 0.0123, 0.0199)	(0.0052, 0.0091, 0.0143)	(0.0049, 0.0078, 0.0118)	(0.0046, 0.0072, 0.0104)	(0.0153, 0.0207, 0.0267)	(0.0049, 0.0067, 0.0086)	(0.0033, 0.0063, 0.0104)	(0.0015, 0.0037, 0.0069)	(0.0093, 0.0144, 0.0203)
ENSG00000117643	(0.0051, 0.008, 0.0113)	(0.0067, 0.0098, 0.0135)	(0.0051, 0.01, 0.0169)	(0.0047, 0.0088, 0.0138)	(0.004, 0.009, 0.0157)	(0.0076, 0.0119, 0.017)	(0.0, 0.0074, 0.0351)	(0.0121, 0.0182, 0.0258)	(0.002, 0.0078, 0.0177)	(0.0008, 0.0085, 0.0235)	(0.0044, 0.0132, 0.0262)	(0.0044, 0.0068, 0.0098)	(0.0044, 0.0071, 0.0107)	(0.0006, 0.0031, 0.0077)	(0.0015, 0.0044, 0.0092)	(0.0, 0.0015, 0.009)	(0.003, 0.0102, 0.0219)	(0.0065, 0.0148, 0.0275)	(0.0, 0.0017, 0.0357)	(0.0014, 0.0088, 0.0225)	(0.0016, 0.0063, 0.0138)	(0.0185, 0.0262, 0.0353)	(0.0104, 0.0171, 0.0246)	(0.005, 0.0084, 0.0125)	(0.0079, 0.0157, 0.0264)	(0.0056, 0.009, 0.0133)	(0.009, 0.0233, 0.0434)	(0.0073, 0.0132, 0.0216)	(0.004, 0.0088, 0.0157)	(0.0081, 0.017, 0.0284)	VG Unavailable	(0.0319, 0.0466, 0.063)	(0.0083, 0.0123, 0.0165)	(0.0156, 0.0251, 0.0377)	(0.0045, 0.0075, 0.0115)	(0.0, 0.0011, 0.0042)	(0.0099, 0.0267, 0.0516)	(0.0045, 0.008, 0.0126)	(0.0029, 0.0052, 0.0084)	(0.0022, 0.0055, 0.0097)	(0.0063, 0.0098, 0.0143)	(0.0035, 0.0117, 0.0243)	(0.0012, 0.0059, 0.0142)	(0.0039, 0.0072, 0.0116)	(0.0032, 0.0081, 0.0147)	(0.0028, 0.008, 0.0153)	(0.0066, 0.0089, 0.0113)	(0.0034, 0.0083, 0.0147)	(0.0028, 0.0073, 0.0139)	(0.0238, 0.0386, 0.0581)
ENSG00000117650	VG Unavailable	VG Unavailable	VG Unavailable	VG Unavailable	VG Unavailable	VG Unavailable	VG Unavailable	VG Unavailable	VG Unavailable	VG Unavailable	VG Unavailable	VG Unavailable	VG Unavailable	VG Unavailable	VG Unavailable	VG Unavailable	VG Unavailable	VG Unavailable	VG Unavailable	VG Unavailable	VG Unavailable	VG Unavailable	(0.0008, 0.0064, 0.0164)	VG Unavailable	(0.0032, 0.0085, 0.0158)	VG Unavailable	(0.0, 0.0, 0.0061)	VG Unavailable	VG Unavailable	VG Unavailable	(0.0002, 0.0015, 0.0042)	VG Unavailable	(0.0595, 0.1081, 0.172)	VG Unavailable	VG Unavailable	VG Unavailable	VG Unavailable	VG Unavailable	VG Unavailable	(0.0304, 0.0509, 0.0788)	(0.0281, 0.0488, 0.0759)	VG Unavailable	(0.001, 0.0151, 0.0417)	(0.011, 0.0349, 0.079)	(0.0046, 0.0223, 0.0511)	(0.0017, 0.0029, 0.0046)	VG Unavailable	VG Unavailable	(0.0, 0.0, 0.0106)	(0.0802, 0.1347, 0.2049)
ENSG00000117676	(0.0022, 0.0036, 0.0056)	(0.0021, 0.0035, 0.0052)	(0.0002, 0.001, 0.0024)	(0.0027, 0.006, 0.0113)	(0.0001, 0.002, 0.0061)	(0.0039, 0.0095, 0.017)	(0.0, 0.005, 0.0214)	(0.0011, 0.0024, 0.0043)	(0.0001, 0.0036, 0.0111)	(0.0, 0.0, 0.0048)	(0.0, 0.0015, 0.006)	(0.0023, 0.0034, 0.0048)	(0.0012, 0.0022, 0.0035)	(0.0001, 0.0021, 0.0068)	(0.0, 0.0019, 0.0067)	(0.0037, 0.0071, 0.0113)	(0.0003, 0.0018, 0.0045)	(0.0005, 0.0031, 0.0078)	(0.0003, 0.0024, 0.0068)	(0.0019, 0.0044, 0.0078)	(0.0012, 0.003, 0.0058)	(0.0, 0.0021, 0.0083)	(0.0003, 0.0006, 0.0012)	(0.0023, 0.0065, 0.013)	(0.0009, 0.0017, 0.0027)	(0.0011, 0.0036, 0.0076)	(0.001, 0.0049, 0.012)	(0.0033, 0.0081, 0.0159)	(0.0026, 0.0075, 0.015)	(0.0004, 0.0017, 0.0036)	(0.001, 0.0016, 0.0024)	(0.0304, 0.0409, 0.0534)	(0.001, 0.0014, 0.0019)	(0.0045, 0.0115, 0.022)	(0.0027, 0.0042, 0.0061)	(0.0, 0.0, 0.0863)	(0.0019, 0.0035, 0.0056)	(0.0007, 0.0015, 0.0026)	(0.0013, 0.0023, 0.0035)	(0.0013, 0.0021, 0.003)	(0.0007, 0.0013, 0.0021)	(0.0001, 0.0007, 0.002)	(0.0002, 0.0007, 0.0013)	(0.0002, 0.0004, 0.0008)	(0.0001, 0.0008, 0.0019)	(0.0001, 0.0012, 0.003)	(0.0012, 0.0017, 0.0023)	(0.0015, 0.0062, 0.0143)	(0.0, 0.0011, 0.0039)	(0.0006, 0.0008, 0.0009)
ENSG00000117682	(0.004, 0.0054, 0.0069)	(0.0017, 0.003, 0.0046)	(0.0013, 0.0031, 0.0058)	(0.0025, 0.0043, 0.0067)	(0.0023, 0.0047, 0.0078)	(0.0039, 0.0057, 0.0078)	(0.0012, 0.0135, 0.039)	(0.0033, 0.005, 0.0071)	(0.002, 0.0051, 0.0093)	(0.0021, 0.0074, 0.0154)	(0.0006, 0.003, 0.0068)	(0.0106, 0.0137, 0.0176)	(0.0078, 0.0107, 0.0141)	(0.0023, 0.0046, 0.008)	(0.0015, 0.0039, 0.0071)	(0.0004, 0.0034, 0.0096)	(0.0023, 0.0054, 0.0092)	(0.0051, 0.0089, 0.0138)	(0.0006, 0.003, 0.0072)	(0.0018, 0.0055, 0.0111)	(0.0004, 0.0041, 0.0118)	(0.0018, 0.0039, 0.0067)	(0.0041, 0.0058, 0.0077)	(0.003, 0.0053, 0.008)	(0.0038, 0.0054, 0.0073)	(0.0036, 0.0057, 0.008)	(0.0034, 0.005, 0.0069)	(0.0016, 0.0039, 0.007)	(0.0043, 0.0076, 0.0117)	(0.0017, 0.0056, 0.0119)	(0.0018, 0.0044, 0.0084)	(0.0032, 0.0071, 0.0129)	(0.0035, 0.0056, 0.0078)	(0.0041, 0.0071, 0.0111)	(0.0037, 0.0059, 0.0085)	(0.0001, 0.0019, 0.0058)	(0.0021, 0.0049, 0.0093)	(0.0011, 0.0032, 0.0061)	(0.0013, 0.0027, 0.0047)	(0.011, 0.0139, 0.017)	(0.0126, 0.0155, 0.0186)	(0.0022, 0.0047, 0.0086)	(0.0042, 0.0078, 0.0122)	(0.003, 0.0057, 0.0091)	(0.0034, 0.0057, 0.0088)	(0.0016, 0.003, 0.0049)	(0.0028, 0.0043, 0.0061)	(0.0009, 0.0041, 0.0093)	(0.0005, 0.0027, 0.0068)	(0.0104, 0.0153, 0.0212)
ENSG00000117691	(0.0021, 0.0029, 0.0038)	(0.0006, 0.0013, 0.0023)	(0.0001, 0.0008, 0.0022)	(0.0029, 0.004, 0.0052)	(0.0024, 0.0038, 0.0056)	(0.0039, 0.005, 0.0063)	(0.0002, 0.0036, 0.0113)	(0.0027, 0.0039, 0.0054)	(0.0002, 0.0008, 0.0021)	(0.0007, 0.0015, 0.0026)	(0.0006, 0.0011, 0.0018)	(0.0003, 0.0012, 0.0027)	(0.0014, 0.0027, 0.0047)	(0.0007, 0.0016, 0.0028)	(0.0006, 0.0016, 0.003)	(0.0011, 0.0022, 0.0037)	(0.0008, 0.0014, 0.0024)	(0.0008, 0.0014, 0.0021)	(0.0006, 0.0012, 0.0019)	(0.0007, 0.0017, 0.003)	(0.0012, 0.0023, 0.0036)	(0.0011, 0.002, 0.0032)	(0.0008, 0.0017, 0.0029)	(0.0023, 0.0034, 0.0047)	(0.0031, 0.0047, 0.0066)	(0.003, 0.0041, 0.0055)	(0.001, 0.0017, 0.0028)	(0.0017, 0.0025, 0.0034)	(0.0019, 0.0029, 0.0041)	(0.0011, 0.0035, 0.0073)	(0.0014, 0.0034, 0.0063)	(0.0003, 0.0015, 0.0037)	(0.0011, 0.002, 0.003)	(0.0009, 0.0015, 0.0022)	(0.003, 0.004, 0.0054)	(0.0007, 0.0017, 0.003)	(0.0019, 0.0034, 0.0054)	(0.001, 0.0019, 0.0031)	(0.0013, 0.0021, 0.0029)	(0.004, 0.0054, 0.0071)	(0.005, 0.0065, 0.0083)	(0.002, 0.0039, 0.0066)	(0.0029, 0.0054, 0.0088)	(0.001, 0.0027, 0.0052)	(0.0013, 0.0026, 0.0042)	(0.0004, 0.0016, 0.0039)	(0.0009, 0.0014, 0.0022)	(0.0014, 0.0031, 0.0054)	(0.0007, 0.0021, 0.0041)	(0.0068, 0.0108, 0.0155)
ENSG00000117697	(0.0028, 0.0047, 0.0072)	(0.003, 0.0056, 0.0091)	(0.0005, 0.0032, 0.0078)	(0.0023, 0.0048, 0.0085)	(0.0017, 0.0052, 0.0101)	(0.0034, 0.0055, 0.0084)	(0.0, 0.0018, 0.0484)	(0.0026, 0.0047, 0.0076)	(0.0025, 0.0067, 0.0125)	(0.0009, 0.0043, 0.0106)	(0.0032, 0.0066, 0.0114)	(0.0025, 0.0047, 0.0079)	(0.0013, 0.0036, 0.0067)	(0.0014, 0.0043, 0.0093)	(0.0, 0.0, 0.0045)	(0.0007, 0.0035, 0.0078)	(0.0013, 0.0046, 0.0096)	(0.0002, 0.0021, 0.0056)	(0.0014, 0.0048, 0.0102)	(0.001, 0.0042, 0.0098)	(0.0012, 0.0033, 0.0069)	(0.0026, 0.0055, 0.0099)	(0.0021, 0.0046, 0.0082)	(0.0032, 0.0066, 0.011)	(0.002, 0.0048, 0.0089)	(0.0012, 0.0033, 0.0064)	(0.0003, 0.0013, 0.003)	(0.0026, 0.006, 0.0104)	(0.0031, 0.0072, 0.0124)	(0.0, 0.0, 0.0128)	(0.0003, 0.0016, 0.0044)	(0.0012, 0.0052, 0.0117)	(0.0019, 0.0041, 0.007)	(0.0041, 0.0069, 0.0106)	(0.0017, 0.0034, 0.0057)	(0.0, 0.0022, 0.0073)	(0.007, 0.0145, 0.0246)	(0.0012, 0.0041, 0.0083)	(0.001, 0.0035, 0.0076)	(0.0056, 0.0098, 0.0147)	(0.0058, 0.0098, 0.0146)	(0.0007, 0.0043, 0.0112)	(0.0004, 0.0032, 0.0083)	(0.001, 0.0033, 0.007)	(0.0003, 0.0029, 0.0084)	(0.0016, 0.0037, 0.0071)	(0.0022, 0.0045, 0.0073)	(0.0008, 0.0034, 0.0079)	(0.0, 0.0001, 0.0303)	(0.0068, 0.0106, 0.0153)
ENSG00000117707	(0.0272, 0.0634, 0.1172)	(0.0019, 0.0141, 0.0389)	(0.0179, 0.0286, 0.0417)	VG Unavailable	VG Unavailable	(0.0565, 0.1981, 0.417)	VG Unavailable	(0.0273, 0.0611, 0.1094)	VG Unavailable	(0.0068, 0.0432, 0.1121)	VG Unavailable	(0.0, 0.0039, 0.0184)	(0.0017, 0.0081, 0.021)	VG Unavailable	VG Unavailable	(0.0091, 0.033, 0.071)	(0.0031, 0.0195, 0.0496)	VG Unavailable	VG Unavailable	VG Unavailable	(0.0034, 0.0159, 0.0379)	VG Unavailable	(0.0, 0.0031, 0.0462)	VG Unavailable	VG Unavailable	VG Unavailable	VG Unavailable	(0.0129, 0.0232, 0.0365)	(0.0052, 0.0127, 0.0231)	VG Unavailable	VG Unavailable	(0.0058, 0.0092, 0.0135)	(0.0152, 0.0492, 0.1047)	(0.0093, 0.0251, 0.049)	VG Unavailable	(0.0054, 0.0198, 0.0448)	(0.0256, 0.0391, 0.0554)	VG Unavailable	(0.01, 0.0201, 0.032)	VG Unavailable	VG Unavailable	VG Unavailable	VG Unavailable	(0.0166, 0.0308, 0.0494)	VG Unavailable	(0.0026, 0.0103, 0.0257)	(0.0216, 0.0282, 0.0367)	VG Unavailable	VG Unavailable	VG Unavailable
ENSG00000117713	(0.0023, 0.0048, 0.0081)	(0.0019, 0.0041, 0.0071)	(0.0018, 0.0052, 0.0105)	(0.0021, 0.0046, 0.0085)	(0.0017, 0.007, 0.0152)	(0.0003, 0.0015, 0.0033)	VG Unavailable	(0.0014, 0.003, 0.0055)	(0.0, 0.0023, 0.0078)	(0.0002, 0.0065, 0.022)	(0.0015, 0.0065, 0.0142)	(0.0002, 0.0015, 0.0042)	(0.0, 0.0015, 0.005)	(0.0008, 0.0036, 0.0081)	(0.0001, 0.0023, 0.0084)	(0.0003, 0.0038, 0.0114)	(0.0, 0.0018, 0.0083)	(0.0, 0.0, 0.0075)	(0.0, 0.0012, 0.0079)	(0.0, 0.0028, 0.0121)	(0.001, 0.0062, 0.0168)	(0.0003, 0.0018, 0.0046)	(0.0012, 0.003, 0.0058)	(0.0014, 0.0035, 0.0067)	(0.0004, 0.0013, 0.0028)	(0.0003, 0.0015, 0.0036)	(0.0034, 0.0068, 0.0114)	(0.0008, 0.0031, 0.0071)	(0.0012, 0.0034, 0.0066)	(0.0, 0.0, 0.0079)	(0.0001, 0.0021, 0.0063)	(0.0018, 0.0058, 0.0128)	(0.0013, 0.0032, 0.0061)	(0.0009, 0.0026, 0.0054)	(0.0014, 0.0031, 0.0055)	(0.001, 0.0043, 0.0099)	(0.0, 0.0014, 0.0057)	(0.0007, 0.0029, 0.007)	(0.0019, 0.0049, 0.0097)	(0.0007, 0.0021, 0.0044)	(0.0015, 0.003, 0.005)	(0.0004, 0.0036, 0.0102)	(0.0001, 0.002, 0.0062)	(0.0022, 0.006, 0.0117)	(0.0002, 0.0019, 0.0053)	(0.0008, 0.0024, 0.005)	(0.0019, 0.0034, 0.0055)	(0.0006, 0.0033, 0.0073)	(0.0005, 0.0042, 0.0116)	(0.0102, 0.0165, 0.0245)
ENSG00000117724	(0.009, 0.0189, 0.032)	(0.0106, 0.0264, 0.0499)	(0.0052, 0.016, 0.0336)	(0.0001, 0.0167, 0.0626)	(0.0003, 0.0087, 0.0293)	VG Unavailable	VG Unavailable	(0.0193, 0.0414, 0.0698)	VG Unavailable	VG Unavailable	VG Unavailable	VG Unavailable	VG Unavailable	VG Unavailable	(0.0056, 0.0348, 0.0873)	VG Unavailable	VG Unavailable	VG Unavailable	VG Unavailable	VG Unavailable	VG Unavailable	(0.0, 0.0098, 0.0554)	(0.0011, 0.0033, 0.0065)	VG Unavailable	(0.0018, 0.0032, 0.0051)	(0.0108, 0.0365, 0.0763)	(0.0041, 0.0047, 0.0055)	VG Unavailable	VG Unavailable	VG Unavailable	(0.0015, 0.0024, 0.0036)	(0.0137, 0.0518, 0.1158)	(0.0059, 0.013, 0.0225)	VG Unavailable	(0.0148, 0.034, 0.0602)	(0.0, 0.0, 0.0837)	VG Unavailable	(0.0057, 0.0306, 0.0787)	VG Unavailable	(0.0038, 0.0075, 0.0125)	(0.005, 0.0088, 0.0136)	(0.0055, 0.0173, 0.0361)	(0.0, 0.0028, 0.0114)	(0.0045, 0.01, 0.0177)	(0.0012, 0.0056, 0.0136)	(0.0038, 0.0054, 0.0072)	(0.0059, 0.0253, 0.0556)	VG Unavailable	(0.0034, 0.0108, 0.0214)	(0.0312, 0.0488, 0.0725)
ENSG00000117748	(0.0132, 0.0177, 0.0229)	(0.0147, 0.0204, 0.0271)	(0.0138, 0.0222, 0.0333)	(0.0141, 0.0202, 0.0276)	(0.0147, 0.024, 0.0365)	(0.0189, 0.0255, 0.0329)	(0.0, 0.0009, 0.0733)	(0.0158, 0.0223, 0.0296)	(0.0211, 0.0339, 0.0494)	(0.0151, 0.0282, 0.045)	(0.012, 0.0209, 0.0323)	(0.0094, 0.0165, 0.026)	(0.0091, 0.0157, 0.0245)	(0.0277, 0.0416, 0.0585)	(0.0182, 0.0297, 0.0437)	(0.0208, 0.0341, 0.0504)	(0.0142, 0.0253, 0.0386)	(0.0155, 0.0252, 0.0373)	(0.0133, 0.0235, 0.0378)	(0.0098, 0.0219, 0.0394)	(0.0126, 0.0248, 0.0391)	(0.0161, 0.0245, 0.0339)	(0.0117, 0.0173, 0.0241)	(0.0135, 0.0206, 0.029)	(0.0104, 0.0148, 0.0207)	(0.018, 0.025, 0.033)	(0.0142, 0.021, 0.0292)	(0.0206, 0.0297, 0.0396)	(0.0311, 0.0439, 0.0593)	(0.0018, 0.0087, 0.0208)	(0.0027, 0.0056, 0.0097)	(0.0085, 0.0178, 0.0311)	(0.0137, 0.0189, 0.0252)	(0.0248, 0.031, 0.0372)	(0.0141, 0.0189, 0.0238)	(0.009, 0.016, 0.0248)	(0.0136, 0.0236, 0.0372)	(0.0238, 0.0356, 0.0493)	(0.0295, 0.0417, 0.0557)	(0.0267, 0.0346, 0.0435)	(0.0245, 0.0312, 0.0392)	(0.0076, 0.0151, 0.0256)	(0.0037, 0.0091, 0.0161)	(0.0078, 0.0121, 0.0171)	(0.006, 0.0113, 0.0182)	(0.0033, 0.0056, 0.0085)	(0.0166, 0.0214, 0.0264)	(0.0042, 0.0107, 0.0199)	(0.0071, 0.0141, 0.0242)	(0.0456, 0.053, 0.0614)
ENSG00000117751	(0.0037, 0.0134, 0.0281)	(0.0044, 0.0163, 0.0378)	(0.0, 0.0002, 0.2437)	(0.0002, 0.0062, 0.0199)	(0.0, 0.0024, 0.0206)	(0.0012, 0.0074, 0.0189)	VG Unavailable	(0.0046, 0.0178, 0.0386)	(0.0, 0.0064, 0.1159)	VG Unavailable	(0.0, 0.0044, 0.0363)	(0.0001, 0.0173, 0.0672)	(0.0, 0.0039, 0.0282)	(0.0, 0.004, 0.0985)	VG Unavailable	VG Unavailable	(0.0029, 0.0401, 0.1193)	(0.0035, 0.0292, 0.0896)	(0.0, 0.0, 0.0265)	VG Unavailable	(0.0, 0.0433, 0.2209)	(0.0009, 0.0087, 0.0236)	(0.0, 0.0032, 0.0187)	(0.0, 0.0035, 0.0178)	(0.0, 0.0017, 0.014)	(0.0, 0.0, 0.0085)	(0.0, 0.001, 0.0099)	(0.0, 0.0003, 0.1189)	(0.0007, 0.014, 0.0441)	VG Unavailable	(0.0, 0.0001, 0.042)	(0.0, 0.0, 0.0289)	(0.0025, 0.0118, 0.0305)	(0.0043, 0.019, 0.0431)	(0.0, 0.0046, 0.0177)	(0.0, 0.0026, 0.0372)	(0.0, 0.0176, 0.0683)	(0.0063, 0.0284, 0.0699)	(0.0, 0.0106, 0.0481)	(0.0003, 0.0055, 0.0188)	(0.0048, 0.0176, 0.0387)	(0.0, 0.0031, 0.0504)	(0.0026, 0.0152, 0.0405)	(0.0037, 0.0197, 0.0488)	(0.0, 0.0, 0.0918)	(0.0004, 0.0062, 0.0199)	(0.0034, 0.0104, 0.0205)	(0.0, 0.0065, 0.0266)	(0.0, 0.0033, 0.0329)	(0.0063, 0.0243, 0.0499)
ENSG00000117758	(0.0039, 0.0064, 0.0098)	(0.0033, 0.0066, 0.0113)	(0.0, 0.0, 0.0037)	(0.0055, 0.0104, 0.0183)	(0.0005, 0.0042, 0.0123)	(0.0055, 0.0104, 0.0171)	VG Unavailable	(0.0022, 0.0055, 0.0102)	(0.0, 0.0011, 0.0061)	(0.0004, 0.0036, 0.0101)	(0.0009, 0.0044, 0.0107)	(0.0016, 0.0069, 0.0164)	(0.0, 0.001, 0.006)	(0.0004, 0.0031, 0.0091)	(0.0001, 0.0024, 0.007)	(0.0, 0.0, 0.0016)	(0.0, 0.0018, 0.0071)	(0.0004, 0.0038, 0.0107)	(0.0, 0.0004, 0.0053)	(0.004, 0.011, 0.0221)	(0.0009, 0.0066, 0.0177)	(0.0024, 0.0079, 0.0168)	(0.0014, 0.0042, 0.0082)	(0.0006, 0.0039, 0.0098)	(0.0034, 0.0077, 0.0136)	(0.0019, 0.0053, 0.01)	(0.002, 0.0055, 0.0116)	(0.0026, 0.0086, 0.0192)	(0.0005, 0.0072, 0.0208)	(0.0, 0.0067, 0.0361)	(0.0037, 0.0113, 0.0238)	(0.0003, 0.0089, 0.03)	(0.0061, 0.01, 0.0155)	(0.0013, 0.0063, 0.0146)	(0.0046, 0.0085, 0.0137)	(0.0057, 0.0187, 0.0376)	(0.0002, 0.005, 0.018)	(0.005, 0.0115, 0.0211)	(0.0005, 0.0043, 0.0111)	(0.0108, 0.0184, 0.0283)	(0.0091, 0.0155, 0.024)	(0.0061, 0.0171, 0.0319)	(0.0029, 0.0106, 0.0213)	(0.0054, 0.0126, 0.0232)	(0.0071, 0.0133, 0.0215)	(0.003, 0.0103, 0.0219)	(0.0074, 0.0123, 0.0172)	(0.0036, 0.0137, 0.0306)	(0.0006, 0.0058, 0.0164)	(0.0072, 0.0155, 0.0264)
ENSG00000117791	(0.008, 0.0104, 0.0134)	(0.0087, 0.0116, 0.0151)	(0.0076, 0.0118, 0.0168)	(0.0051, 0.0077, 0.011)	(0.0047, 0.0079, 0.0117)	(0.0079, 0.0107, 0.0137)	(0.0004, 0.0092, 0.0293)	(0.0094, 0.0132, 0.0179)	(0.0032, 0.0097, 0.02)	(0.0003, 0.0054, 0.0171)	(0.0066, 0.0137, 0.0229)	(0.0392, 0.0651, 0.098)	(0.0427, 0.0726, 0.1093)	(0.0083, 0.0141, 0.0223)	(0.0045, 0.0097, 0.0172)	(0.0156, 0.032, 0.0552)	(0.0039, 0.01, 0.0191)	(0.0029, 0.0074, 0.0136)	(0.0007, 0.0054, 0.0155)	(0.001, 0.0076, 0.021)	(0.0014, 0.0154, 0.0454)	(0.005, 0.0084, 0.0126)	(0.0034, 0.0052, 0.0078)	(0.0069, 0.0102, 0.0145)	(0.0059, 0.0094, 0.0141)	(0.0069, 0.0095, 0.0127)	(0.0043, 0.0085, 0.0132)	(0.0047, 0.0078, 0.0111)	(0.0057, 0.0089, 0.013)	(0.0052, 0.0102, 0.0173)	(0.6313, 0.8939, 1.2013)	(0.0074, 0.0104, 0.0138)	(0.0055, 0.0076, 0.0099)	(0.0062, 0.0098, 0.0137)	(0.0071, 0.0097, 0.0129)	(0.0069, 0.0114, 0.0165)	(0.0055, 0.0086, 0.0121)	(0.0071, 0.0112, 0.0165)	(0.0059, 0.0105, 0.0162)	(0.0039, 0.0085, 0.0149)	(0.0134, 0.0189, 0.0261)	(0.003, 0.0063, 0.0111)	(0.0038, 0.0069, 0.011)	(0.012, 0.0191, 0.0279)	(0.006, 0.0091, 0.0133)	(0.006, 0.0087, 0.0118)	(0.0066, 0.0082, 0.0101)	(0.0026, 0.0077, 0.0152)	(0.0001, 0.0022, 0.0073)	VG Unavailable
ENSG00000117834	(0.1039, 0.1242, 0.1489)	(0.1031, 0.1282, 0.1583)	(0.0742, 0.1008, 0.1314)	(0.1167, 0.1514, 0.1875)	(0.0709, 0.0967, 0.1309)	(0.1136, 0.1382, 0.1664)	(0.0428, 0.1306, 0.2666)	(0.0819, 0.1042, 0.1286)	VG Unavailable	VG Unavailable	VG Unavailable	VG Unavailable	VG Unavailable	VG Unavailable	VG Unavailable	(0.1096, 0.1852, 0.2837)	VG Unavailable	VG Unavailable	VG Unavailable	VG Unavailable	VG Unavailable	(0.0832, 0.1084, 0.1366)	(0.0908, 0.1158, 0.1438)	(0.0878, 0.1112, 0.1365)	(0.0758, 0.1016, 0.1325)	(0.0936, 0.1136, 0.1373)	VG Unavailable	(0.0913, 0.1176, 0.1504)	(0.0886, 0.1184, 0.1532)	(0.0401, 0.0705, 0.1108)	VG Unavailable	(0.4156, 0.5649, 0.7345)	(0.1567, 0.1875, 0.2211)	VG Unavailable	(0.0898, 0.1057, 0.1228)	(0.0763, 0.1041, 0.1371)	(0.0246, 0.0363, 0.0503)	(0.0826, 0.1116, 0.1456)	(0.1256, 0.1627, 0.2026)	(0.031, 0.0404, 0.0513)	(0.0322, 0.0411, 0.0506)	(0.0557, 0.0838, 0.1186)	(0.0538, 0.0727, 0.0961)	(0.0514, 0.0736, 0.0975)	(0.068, 0.0906, 0.1197)	(0.0039, 0.0095, 0.0179)	(0.0895, 0.1081, 0.1253)	(0.0571, 0.0844, 0.1179)	(0.0839, 0.1226, 0.165)	(0.024, 0.0361, 0.0509)
ENSG00000117859	(0.009, 0.0125, 0.0165)	(0.0085, 0.0124, 0.0172)	(0.0038, 0.0063, 0.01)	(0.0071, 0.0105, 0.0142)	(0.0046, 0.0078, 0.0127)	(0.0083, 0.011, 0.0144)	VG Unavailable	(0.0091, 0.0138, 0.0193)	(0.0043, 0.0114, 0.0222)	(0.0012, 0.0064, 0.0166)	(0.0036, 0.0081, 0.0152)	(0.0029, 0.0063, 0.0111)	(0.0079, 0.0144, 0.0231)	(0.0022, 0.0061, 0.0121)	(0.0002, 0.0039, 0.0131)	(0.0088, 0.0194, 0.0333)	(0.0047, 0.0105, 0.0185)	(0.0044, 0.0096, 0.017)	(0.0066, 0.0135, 0.0232)	(0.0023, 0.0077, 0.0153)	(0.0032, 0.0083, 0.0158)	(0.0061, 0.0098, 0.0143)	(0.0065, 0.0101, 0.0147)	(0.0047, 0.0083, 0.0127)	(0.0031, 0.0057, 0.0094)	(0.0062, 0.0093, 0.0126)	(0.0146, 0.0205, 0.0272)	(0.007, 0.0107, 0.015)	(0.0062, 0.0101, 0.0148)	(0.0001, 0.0026, 0.0091)	(0.0046, 0.0082, 0.0133)	(0.0024, 0.0051, 0.009)	(0.0071, 0.0103, 0.0138)	(0.0117, 0.0155, 0.0199)	(0.0078, 0.0105, 0.0139)	(0.0047, 0.0097, 0.0163)	(0.0055, 0.0101, 0.0164)	(0.0081, 0.0134, 0.0209)	(0.0047, 0.0081, 0.0127)	(0.0045, 0.0069, 0.0101)	(0.0079, 0.0112, 0.0148)	(0.0025, 0.0069, 0.0129)	(0.0049, 0.0101, 0.0178)	(0.0054, 0.0092, 0.0139)	(0.007, 0.0108, 0.0151)	(0.0025, 0.0045, 0.0069)	(0.008, 0.0109, 0.0144)	(0.0022, 0.0054, 0.0101)	(0.0019, 0.0051, 0.0101)	(0.0086, 0.0122, 0.016)
ENSG00000117862	(0.0012, 0.0033, 0.0064)	(0.0007, 0.0023, 0.005)	(0.0, 0.0007, 0.0056)	(0.0029, 0.0074, 0.0136)	(0.0006, 0.0034, 0.0089)	(0.0032, 0.0066, 0.0113)	(0.0, 0.0111, 0.072)	(0.0016, 0.004, 0.0082)	(0.0, 0.0, 0.0206)	(0.0036, 0.0146, 0.0335)	(0.0037, 0.0105, 0.0209)	(0.0005, 0.0044, 0.0122)	(0.0017, 0.0064, 0.0141)	(0.0013, 0.0056, 0.0124)	(0.0006, 0.0054, 0.0141)	(0.0018, 0.0104, 0.0239)	(0.0037, 0.0106, 0.0217)	(0.0028, 0.0097, 0.0205)	(0.0012, 0.0071, 0.0175)	(0.0, 0.0003, 0.0178)	(0.0024, 0.0088, 0.0198)	(0.0, 0.0009, 0.006)	(0.001, 0.0032, 0.0069)	(0.0009, 0.0044, 0.0095)	(0.0011, 0.0034, 0.0073)	(0.0013, 0.0041, 0.0087)	(0.0013, 0.003, 0.005)	(0.0034, 0.0089, 0.0169)	(0.0016, 0.0057, 0.0124)	(0.0, 0.0, 0.0145)	(0.0034, 0.0072, 0.0129)	(0.0012, 0.0048, 0.0114)	(0.0012, 0.0037, 0.0071)	(0.0028, 0.0074, 0.0134)	(0.0022, 0.0053, 0.0097)	(0.0, 0.0013, 0.006)	(0.0003, 0.0027, 0.0077)	(0.0, 0.0017, 0.0064)	(0.0036, 0.008, 0.015)	(0.0042, 0.008, 0.0127)	(0.0049, 0.0083, 0.0125)	(0.001, 0.0048, 0.0119)	(0.001, 0.004, 0.0091)	(0.0011, 0.0042, 0.0104)	(0.0029, 0.0072, 0.013)	(0.0042, 0.0083, 0.0138)	(0.002, 0.0042, 0.007)	(0.0001, 0.0031, 0.0105)	(0.0006, 0.0049, 0.0138)	(0.0066, 0.011, 0.0167)
ENSG00000117868	(0.0028, 0.0036, 0.0046)	(0.0025, 0.0032, 0.0041)	(0.0027, 0.0048, 0.0074)	(0.0037, 0.005, 0.0063)	(0.0038, 0.0056, 0.0078)	(0.0027, 0.0034, 0.0041)	(0.0002, 0.0029, 0.0081)	(0.0022, 0.0031, 0.0041)	(0.0026, 0.0058, 0.0103)	(0.0013, 0.0033, 0.006)	(0.0028, 0.0047, 0.0076)	(0.001, 0.002, 0.0031)	(0.0024, 0.0045, 0.0071)	(0.0025, 0.0043, 0.0064)	(0.0035, 0.0062, 0.0097)	(0.0029, 0.0051, 0.0079)	(0.0024, 0.0048, 0.0077)	(0.0036, 0.0058, 0.0086)	(0.0041, 0.0073, 0.0113)	(0.0016, 0.0034, 0.0061)	(0.0037, 0.0074, 0.0123)	(0.0044, 0.006, 0.0077)	(0.0018, 0.0025, 0.0034)	(0.0061, 0.0079, 0.0099)	(0.0022, 0.003, 0.004)	(0.0074, 0.0089, 0.0106)	(0.0046, 0.0059, 0.0074)	(0.0037, 0.005, 0.0065)	(0.0047, 0.0064, 0.0084)	(0.0024, 0.006, 0.0117)	(0.0048, 0.0072, 0.0103)	(0.0006, 0.0014, 0.0026)	(0.0019, 0.0025, 0.0033)	(0.0049, 0.0061, 0.0075)	(0.0022, 0.0029, 0.0037)	(0.0044, 0.0064, 0.0089)	(0.0023, 0.0035, 0.0053)	(0.0043, 0.0065, 0.0094)	(0.0029, 0.0044, 0.0061)	(0.002, 0.0027, 0.0035)	(0.0027, 0.0036, 0.0045)	(0.0021, 0.0037, 0.006)	(0.0018, 0.0033, 0.0052)	(0.0035, 0.0054, 0.0078)	(0.0009, 0.0015, 0.0023)	(0.0126, 0.0165, 0.0208)	(0.0035, 0.0047, 0.0059)	(0.0014, 0.0026, 0.0043)	(0.0021, 0.0036, 0.0057)	(0.0075, 0.0097, 0.0121)
ENSG00000117877	(0.0029, 0.0046, 0.0066)	(0.0042, 0.0066, 0.0097)	(0.0019, 0.0046, 0.0083)	(0.0036, 0.0057, 0.0084)	(0.0015, 0.0038, 0.0071)	(0.0031, 0.0048, 0.0067)	(0.002, 0.0178, 0.0473)	(0.0038, 0.0058, 0.0084)	(0.0038, 0.0074, 0.0125)	(0.0028, 0.0065, 0.0129)	(0.0005, 0.0022, 0.0054)	(0.0019, 0.0035, 0.0054)	(0.0023, 0.0041, 0.0066)	(0.0025, 0.0048, 0.0078)	(0.0029, 0.0053, 0.0085)	(0.0014, 0.0044, 0.009)	(0.0022, 0.005, 0.0094)	(0.0028, 0.0056, 0.0094)	(0.0002, 0.0021, 0.0053)	(0.0006, 0.0034, 0.0078)	(0.0009, 0.0037, 0.0082)	(0.0044, 0.0076, 0.0113)	(0.0029, 0.005, 0.0079)	(0.0035, 0.0059, 0.0088)	(0.0018, 0.0032, 0.0048)	(0.0029, 0.0047, 0.0072)	(0.0059, 0.0081, 0.0106)	(0.0023, 0.0049, 0.0083)	(0.0088, 0.0131, 0.0182)	(0.0042, 0.013, 0.0269)	(0.0012, 0.0035, 0.0069)	(0.0056, 0.0124, 0.023)	(0.0039, 0.006, 0.0086)	(0.0105, 0.0138, 0.0179)	(0.0047, 0.0067, 0.0087)	(0.0036, 0.0073, 0.0123)	(0.0042, 0.0085, 0.0144)	(0.0034, 0.0059, 0.0088)	(0.0024, 0.0043, 0.0069)	(0.0017, 0.0027, 0.004)	(0.0029, 0.004, 0.0053)	(0.0, 0.0012, 0.0038)	(0.0053, 0.0091, 0.014)	(0.0029, 0.0053, 0.0086)	(0.004, 0.0072, 0.0114)	(0.0, 0.0011, 0.0036)	(0.0034, 0.0049, 0.0066)	(0.0021, 0.0049, 0.009)	(0.0012, 0.0034, 0.0068)	(0.0053, 0.0099, 0.0157)
ENSG00000117899	(0.0032, 0.0051, 0.0072)	(0.0018, 0.0033, 0.0051)	(0.0008, 0.0022, 0.0043)	(0.0004, 0.0014, 0.0029)	(0.0017, 0.0036, 0.0063)	(0.0034, 0.0053, 0.0074)	(0.0, 0.0001, 0.0701)	(0.0018, 0.0033, 0.0055)	(0.0027, 0.0066, 0.0129)	(0.0048, 0.0105, 0.0189)	(0.0011, 0.0034, 0.0069)	(0.0023, 0.0048, 0.0087)	(0.002, 0.0047, 0.0086)	(0.0029, 0.0065, 0.0118)	(0.0015, 0.0048, 0.0093)	(0.0044, 0.0098, 0.0175)	(0.0001, 0.0014, 0.0042)	(0.002, 0.0051, 0.0097)	(0.0027, 0.0066, 0.0125)	(0.0035, 0.0084, 0.0154)	(0.0067, 0.0121, 0.0192)	(0.0002, 0.0017, 0.0044)	(0.0016, 0.0032, 0.0052)	(0.0015, 0.0034, 0.006)	(0.0014, 0.0026, 0.0043)	(0.0021, 0.0038, 0.0066)	(0.0057, 0.0076, 0.0096)	(0.0012, 0.0032, 0.0059)	(0.0038, 0.0067, 0.0111)	(0.0015, 0.0067, 0.0164)	(0.0005, 0.0015, 0.0035)	(0.0007, 0.0025, 0.0055)	(0.0033, 0.0047, 0.0063)	(0.0082, 0.0129, 0.0187)	(0.0015, 0.0028, 0.0045)	(0.0013, 0.0035, 0.0068)	(0.0039, 0.0065, 0.0095)	(0.0007, 0.0025, 0.0054)	(0.0005, 0.0015, 0.0028)	(0.0033, 0.0053, 0.0077)	(0.0043, 0.0066, 0.0092)	(0.001, 0.0031, 0.0062)	(0.0, 0.0002, 0.0051)	(0.001, 0.0025, 0.0046)	(0.0008, 0.0024, 0.005)	(0.0011, 0.0022, 0.0037)	(0.0055, 0.0071, 0.0091)	(0.0011, 0.0038, 0.0086)	(0.0017, 0.0044, 0.0085)	(0.0036, 0.007, 0.0118)
ENSG00000117906	(0.0016, 0.0038, 0.0072)	(0.0013, 0.0036, 0.007)	(0.0, 0.0015, 0.0075)	(0.0017, 0.0045, 0.0085)	(0.0016, 0.0051, 0.0106)	(0.0037, 0.007, 0.0113)	(0.0, 0.0, 0.0069)	(0.0026, 0.0058, 0.0103)	(0.0011, 0.0057, 0.0134)	(0.014, 0.0364, 0.0741)	(0.0006, 0.0026, 0.0064)	(0.0015, 0.0045, 0.0096)	(0.0007, 0.0028, 0.0061)	(0.0013, 0.0044, 0.0092)	(0.0, 0.0006, 0.004)	(0.0016, 0.0057, 0.0131)	(0.0008, 0.0045, 0.0107)	(0.0038, 0.0087, 0.0154)	(0.0009, 0.0042, 0.01)	(0.0, 0.0, 0.0053)	(0.0, 0.0, 0.0038)	(0.0028, 0.0067, 0.0121)	(0.0016, 0.0047, 0.0094)	(0.0015, 0.0052, 0.011)	(0.0002, 0.0019, 0.0055)	(0.0017, 0.0043, 0.0079)	(0.0, 0.0005, 0.0019)	(0.0, 0.002, 0.0069)	(0.0021, 0.0064, 0.013)	(0.0, 0.0032, 0.0168)	(0.0, 0.0, 0.0208)	(0.0, 0.0016, 0.0169)	(0.0006, 0.0024, 0.0053)	(0.0012, 0.0035, 0.0068)	(0.0031, 0.0051, 0.0077)	(0.0009, 0.0033, 0.0078)	(0.0039, 0.0113, 0.0224)	(0.0015, 0.0057, 0.012)	(0.0055, 0.01, 0.0154)	(0.0029, 0.006, 0.0102)	(0.0034, 0.0068, 0.0113)	(0.0, 0.0008, 0.0075)	(0.0015, 0.0075, 0.0183)	(0.0023, 0.0064, 0.0131)	(0.0, 0.0002, 0.01)	(0.0008, 0.0018, 0.0034)	(0.0024, 0.0044, 0.0073)	(0.0, 0.0004, 0.0059)	(0.0, 0.0011, 0.0072)	(0.0174, 0.0394, 0.072)
ENSG00000117971	VG Unavailable	VG Unavailable	(0.0301, 0.0797, 0.1549)	VG Unavailable	VG Unavailable	VG Unavailable	VG Unavailable	VG Unavailable	VG Unavailable	VG Unavailable	VG Unavailable	VG Unavailable	VG Unavailable	VG Unavailable	VG Unavailable	VG Unavailable	VG Unavailable	VG Unavailable	VG Unavailable	VG Unavailable	VG Unavailable	(0.0, 0.0091, 0.0384)	(0.001, 0.0131, 0.0404)	VG Unavailable	VG Unavailable	VG Unavailable	VG Unavailable	VG Unavailable	VG Unavailable	VG Unavailable	VG Unavailable	VG Unavailable	VG Unavailable	VG Unavailable	VG Unavailable	VG Unavailable	VG Unavailable	VG Unavailable	VG Unavailable	VG Unavailable	VG Unavailable	VG Unavailable	VG Unavailable	VG Unavailable	VG Unavailable	(0.012, 0.0159, 0.0202)	VG Unavailable	VG Unavailable	VG Unavailable	VG Unavailable
ENSG00000117983	VG Unavailable	VG Unavailable	VG Unavailable	VG Unavailable	VG Unavailable	VG Unavailable	VG Unavailable	(0.0671, 0.1002, 0.1364)	VG Unavailable	VG Unavailable	VG Unavailable	VG Unavailable	VG Unavailable	VG Unavailable	VG Unavailable	VG Unavailable	VG Unavailable	VG Unavailable	VG Unavailable	VG Unavailable	VG Unavailable	(0.0351, 0.063, 0.0992)	(0.0402, 0.0498, 0.0609)	VG Unavailable	(0.0214, 0.0295, 0.0391)	VG Unavailable	VG Unavailable	VG Unavailable	VG Unavailable	VG Unavailable	VG Unavailable	(0.0149, 0.0394, 0.0821)	(0.1911, 0.2411, 0.3033)	(0.0827, 0.1484, 0.2347)	VG Unavailable	VG Unavailable	(0.0207, 0.032, 0.0452)	(0.1199, 0.2063, 0.3118)	VG Unavailable	(0.1045, 0.1522, 0.2107)	(0.0892, 0.1249, 0.1744)	(nan, nan, nan)	(0.5791, 0.8939, 1.2734)	VG Unavailable	(0.1789, 0.2362, 0.3039)	VG Unavailable	VG Unavailable	VG Unavailable	VG Unavailable	VG Unavailable
ENSG00000117984	(0.0016, 0.002, 0.0024)	(0.0012, 0.0016, 0.002)	(0.0037, 0.0051, 0.0067)	(0.0013, 0.0017, 0.0021)	(0.002, 0.0029, 0.004)	(0.0017, 0.0022, 0.0026)	(0.0024, 0.0082, 0.0177)	(0.0014, 0.0019, 0.0024)	(0.0011, 0.0019, 0.0028)	(0.0009, 0.0017, 0.0029)	(0.001, 0.0016, 0.0024)	(0.0005, 0.0011, 0.0019)	(0.0008, 0.0016, 0.0025)	(0.0012, 0.002, 0.0028)	(0.0008, 0.0014, 0.0021)	(0.0035, 0.0054, 0.0077)	(0.001, 0.0018, 0.0028)	(0.0004, 0.0009, 0.0016)	(0.0013, 0.0022, 0.0034)	(0.0012, 0.0021, 0.0034)	(0.002, 0.0033, 0.0049)	(0.0018, 0.0026, 0.0034)	(0.0013, 0.0017, 0.0022)	(0.0012, 0.0018, 0.0026)	(0.0031, 0.0038, 0.0046)	(0.0007, 0.001, 0.0014)	(0.0012, 0.0016, 0.0021)	(0.0024, 0.0031, 0.004)	(0.0027, 0.0034, 0.0043)	(0.0045, 0.0078, 0.0117)	(0.0009, 0.0024, 0.0046)	(0.0108, 0.0146, 0.0193)	(0.0021, 0.0026, 0.0031)	(0.0091, 0.0106, 0.0124)	(0.0011, 0.0014, 0.0018)	(nan, nan, nan)	(0.0057, 0.0074, 0.0094)	(0.0022, 0.0031, 0.0042)	(0.0008, 0.0013, 0.002)	(0.0022, 0.0026, 0.0031)	(0.0019, 0.0023, 0.0027)	(0.0033, 0.0049, 0.0069)	(0.001, 0.0017, 0.0024)	(0.0022, 0.0031, 0.0041)	(0.0059, 0.0076, 0.0094)	(0.0014, 0.002, 0.0027)	(0.0011, 0.0014, 0.0018)	(0.0014, 0.0024, 0.0037)	(0.0019, 0.0029, 0.0042)	(nan, nan, nan)
ENSG00000118004	(0.1482, 0.2306, 0.3226)	(0.1055, 0.1636, 0.2391)	(0.0746, 0.137, 0.2131)	(0.0555, 0.1124, 0.1918)	(0.1273, 0.2649, 0.4651)	(0.3156, 0.5015, 0.7332)	VG Unavailable	(0.1935, 0.3401, 0.5312)	VG Unavailable	VG Unavailable	VG Unavailable	(0.3344, 0.5324, 0.7673)	(0.2806, 0.4595, 0.6953)	VG Unavailable	VG Unavailable	VG Unavailable	VG Unavailable	VG Unavailable	VG Unavailable	VG Unavailable	VG Unavailable	(0.0685, 0.1485, 0.2557)	(0.0704, 0.1573, 0.278)	(0.1045, 0.2331, 0.4073)	VG Unavailable	(0.059, 0.1131, 0.1918)	VG Unavailable	(0.0403, 0.0623, 0.087)	(0.027, 0.0568, 0.0968)	(0.1255, 0.2859, 0.5102)	VG Unavailable	(0.1243, 0.215, 0.3385)	(0.1845, 0.3207, 0.4814)	VG Unavailable	(0.642, 0.8939, 1.1935)	(0.0658, 0.0986, 0.1385)	(0.0264, 0.0604, 0.1128)	(0.0765, 0.1809, 0.3379)	(0.1641, 0.303, 0.5057)	VG Unavailable	VG Unavailable	VG Unavailable	(0.0313, 0.1377, 0.3258)	(0.0737, 0.1539, 0.2653)	(0.1283, 0.2812, 0.4857)	(0.0153, 0.0241, 0.0351)	(0.057, 0.0888, 0.1261)	VG Unavailable	VG Unavailable	VG Unavailable
ENSG00000118007	(0.0024, 0.004, 0.0059)	(0.0027, 0.0047, 0.0071)	(0.0019, 0.006, 0.0128)	(0.0017, 0.0039, 0.0067)	(0.0019, 0.0046, 0.0085)	(0.0024, 0.0042, 0.0063)	(0.0027, 0.022, 0.0608)	(0.0018, 0.0035, 0.0056)	(0.0043, 0.0132, 0.028)	(0.0, 0.0015, 0.0185)	(0.0002, 0.0048, 0.0162)	(0.0005, 0.0025, 0.0061)	(0.0, 0.0, 0.029)	(0.0014, 0.0078, 0.0182)	(0.006, 0.015, 0.0278)	(0.0084, 0.0206, 0.0384)	(0.0042, 0.0114, 0.0217)	(0.0, 0.0, 0.0049)	(0.0002, 0.0051, 0.0173)	(0.0059, 0.0201, 0.0408)	(0.0002, 0.0042, 0.0147)	(0.0008, 0.0029, 0.0065)	(0.0, 0.0004, 0.0061)	(0.0023, 0.005, 0.0085)	(0.0035, 0.006, 0.0091)	(0.0003, 0.0018, 0.0045)	(0.0023, 0.004, 0.0061)	(0.0008, 0.0031, 0.007)	(0.0018, 0.0059, 0.0122)	(0.0042, 0.0161, 0.0345)	(0.0, 0.0012, 0.0074)	(0.0, 0.0025, 0.0125)	(0.0014, 0.0031, 0.0051)	(0.0011, 0.0028, 0.0055)	(0.0027, 0.0042, 0.0059)	(0.0017, 0.0043, 0.0082)	(0.0033, 0.0075, 0.0133)	(0.0027, 0.0062, 0.0105)	(0.0015, 0.0053, 0.0116)	(0.0026, 0.0043, 0.0064)	(0.0018, 0.0032, 0.005)	(0.0, 0.0, 0.0039)	(0.002, 0.0053, 0.0099)	(0.0046, 0.0088, 0.0154)	(0.001, 0.0042, 0.0092)	(0.0, 0.0011, 0.0042)	(0.0025, 0.0044, 0.0067)	(0.002, 0.0051, 0.01)	(0.0008, 0.0034, 0.0077)	(0.0072, 0.0108, 0.0154)
ENSG00000118017	VG Unavailable	VG Unavailable	VG Unavailable	VG Unavailable	VG Unavailable	VG Unavailable	VG Unavailable	VG Unavailable	VG Unavailable	VG Unavailable	VG Unavailable	VG Unavailable	VG Unavailable	VG Unavailable	VG Unavailable	VG Unavailable	VG Unavailable	VG Unavailable	VG Unavailable	VG Unavailable	VG Unavailable	VG Unavailable	VG Unavailable	VG Unavailable	VG Unavailable	VG Unavailable	VG Unavailable	VG Unavailable	VG Unavailable	VG Unavailable	VG Unavailable	VG Unavailable	VG Unavailable	VG Unavailable	VG Unavailable	VG Unavailable	(0.0708, 0.1045, 0.1465)	VG Unavailable	VG Unavailable	VG Unavailable	VG Unavailable	VG Unavailable	VG Unavailable	VG Unavailable	(0.0213, 0.0344, 0.0507)	VG Unavailable	VG Unavailable	VG Unavailable	VG Unavailable	VG Unavailable
ENSG00000118046	(0.0024, 0.0037, 0.0054)	(0.003, 0.0047, 0.0066)	(0.0003, 0.0017, 0.0039)	(0.0014, 0.0031, 0.0055)	(0.0005, 0.0023, 0.0051)	(0.0031, 0.0047, 0.0066)	(0.0029, 0.0111, 0.0258)	(0.0017, 0.0031, 0.005)	(0.0036, 0.0089, 0.0165)	(0.0008, 0.0053, 0.0134)	(0.0004, 0.0031, 0.0079)	(0.0014, 0.0025, 0.0042)	(0.0022, 0.0039, 0.0061)	(0.0011, 0.0035, 0.0075)	(0.0012, 0.0047, 0.0103)	(0.0009, 0.0046, 0.0115)	(0.0, 0.0007, 0.0083)	(0.0, 0.0016, 0.0059)	(0.0011, 0.0049, 0.0111)	(0.0031, 0.0091, 0.0188)	(0.0075, 0.0163, 0.0287)	(0.0021, 0.0044, 0.0072)	(0.0011, 0.0024, 0.0042)	(0.0025, 0.0044, 0.0069)	(0.004, 0.0059, 0.0082)	(0.0024, 0.0041, 0.0063)	(0.0024, 0.0041, 0.0061)	(0.002, 0.0039, 0.0062)	(0.0029, 0.0054, 0.0083)	(0.0006, 0.0036, 0.0088)	(0.0023, 0.0054, 0.0097)	(0.0034, 0.0069, 0.0112)	(0.0049, 0.0068, 0.0089)	(0.0052, 0.0071, 0.0094)	(0.0025, 0.0038, 0.0052)	(0.0011, 0.0027, 0.0049)	(0.0024, 0.005, 0.0088)	(0.0025, 0.0045, 0.007)	(0.0012, 0.0026, 0.0046)	(0.0021, 0.0035, 0.005)	(0.0043, 0.0058, 0.0078)	(0.0025, 0.0055, 0.0099)	(0.0022, 0.0046, 0.0076)	(0.0033, 0.005, 0.0071)	(0.0033, 0.0054, 0.0079)	(0.0018, 0.0026, 0.0037)	(0.002, 0.0031, 0.0044)	(0.0019, 0.005, 0.0092)	(0.002, 0.0046, 0.0083)	(0.0095, 0.012, 0.0149)
ENSG00000118058	(0.0056, 0.0088, 0.0128)	(0.0052, 0.0099, 0.0156)	(0.0013, 0.0056, 0.0131)	(0.001, 0.0034, 0.0071)	(0.0036, 0.0087, 0.0158)	(0.0031, 0.0052, 0.0079)	(0.0, 0.0061, 0.0411)	(0.0021, 0.0045, 0.0083)	(0.0013, 0.008, 0.0206)	(0.0028, 0.013, 0.0331)	(0.0017, 0.0074, 0.0186)	(0.0002, 0.0017, 0.0042)	(0.0002, 0.0017, 0.0051)	(0.0031, 0.0097, 0.0198)	(0.0008, 0.006, 0.0155)	(0.0014, 0.008, 0.021)	(0.0007, 0.0062, 0.0189)	(0.0, 0.0007, 0.011)	(0.0, 0.0048, 0.0186)	(0.0, 0.0, 0.0275)	(0.0064, 0.0185, 0.0384)	(0.0036, 0.0072, 0.0126)	(0.0048, 0.0092, 0.0148)	(0.0064, 0.0114, 0.0181)	(0.0009, 0.0041, 0.0098)	(0.0028, 0.0058, 0.0098)	(0.0, 0.0006, 0.0049)	(0.0053, 0.011, 0.0182)	(0.0034, 0.0114, 0.024)	(0.0005, 0.0087, 0.0284)	(0.0011, 0.0041, 0.0083)	(0.0071, 0.0175, 0.034)	(0.0023, 0.0046, 0.0075)	(0.0046, 0.0104, 0.0187)	(0.0054, 0.0087, 0.0127)	(0.0026, 0.0058, 0.0116)	(0.0041, 0.0094, 0.0165)	(0.001, 0.0044, 0.0096)	(0.0, 0.0015, 0.0067)	(0.0034, 0.0064, 0.0103)	(0.0079, 0.0115, 0.0156)	(0.0, 0.0021, 0.0096)	(0.002, 0.0057, 0.0114)	(0.0027, 0.0069, 0.0134)	(0.003, 0.008, 0.0157)	(0.0029, 0.007, 0.0133)	(0.0034, 0.0061, 0.0093)	(0.0011, 0.0048, 0.0119)	(0.0037, 0.0102, 0.0193)	(0.0254, 0.0406, 0.06)
ENSG00000118094	(0.0227, 0.034, 0.0482)	(0.0184, 0.0268, 0.0373)	VG Unavailable	VG Unavailable	(0.0019, 0.0131, 0.0356)	VG Unavailable	VG Unavailable	(0.0268, 0.0455, 0.0692)	VG Unavailable	VG Unavailable	(0.0022, 0.0185, 0.0561)	VG Unavailable	VG Unavailable	(0.0059, 0.0285, 0.0682)	(0.0037, 0.0358, 0.1007)	(0.0007, 0.013, 0.0403)	(0.0, 0.0, 0.6846)	VG Unavailable	(0.0062, 0.0265, 0.0625)	VG Unavailable	(0.0059, 0.028, 0.0648)	VG Unavailable	(0.2269, 0.3073, 0.4122)	VG Unavailable	(0.2201, 0.2966, 0.4006)	VG Unavailable	(0.0169, 0.0325, 0.0542)	(0.0007, 0.0082, 0.0221)	(0.0205, 0.0463, 0.0825)	(0.1009, 0.2071, 0.3602)	VG Unavailable	(0.5971, 0.8939, 1.2493)	VG Unavailable	VG Unavailable	(0.0188, 0.0375, 0.0659)	(0.0451, 0.1174, 0.2207)	VG Unavailable	VG Unavailable	VG Unavailable	VG Unavailable	VG Unavailable	VG Unavailable	(0.1381, 0.1973, 0.2762)	VG Unavailable	(0.4214, 0.604, 0.8484)	(0.0097, 0.0181, 0.0288)	VG Unavailable	VG Unavailable	VG Unavailable	VG Unavailable
ENSG00000118096	(0.0195, 0.0267, 0.0352)	(0.0089, 0.0147, 0.0221)	(0.0037, 0.0087, 0.0161)	(0.0191, 0.0267, 0.036)	(0.0139, 0.0233, 0.0356)	(0.0231, 0.0315, 0.0406)	(0.0, 0.0175, 0.0687)	(0.008, 0.0124, 0.0181)	(0.0094, 0.0201, 0.0342)	(0.0104, 0.025, 0.0454)	(0.0041, 0.0094, 0.0176)	(0.0045, 0.0084, 0.0138)	(0.0066, 0.0116, 0.019)	(0.0063, 0.0127, 0.0215)	(0.0074, 0.0156, 0.0251)	(0.0033, 0.0096, 0.0187)	(0.0092, 0.0166, 0.0266)	(0.0038, 0.0086, 0.0154)	(0.0016, 0.0077, 0.0176)	(0.0049, 0.014, 0.028)	(0.0061, 0.0151, 0.0297)	(0.0125, 0.0196, 0.0284)	(0.0116, 0.0191, 0.0276)	(0.0109, 0.0179, 0.0263)	(0.0101, 0.016, 0.0231)	(0.0151, 0.0215, 0.0297)	(0.0176, 0.0235, 0.0309)	(0.0129, 0.0208, 0.0308)	(0.0098, 0.0158, 0.0248)	(0.0057, 0.0228, 0.0518)	(0.0093, 0.0194, 0.0333)	(0.0157, 0.0371, 0.0654)	(0.0086, 0.0136, 0.0197)	(0.018, 0.0259, 0.0348)	(0.007, 0.0108, 0.0158)	(0.0063, 0.0115, 0.0182)	(0.0016, 0.0067, 0.0156)	(0.0067, 0.0121, 0.0197)	(0.0087, 0.0143, 0.0211)	(0.006, 0.0104, 0.0161)	(0.011, 0.0161, 0.0218)	(0.0062, 0.0136, 0.025)	(0.0037, 0.0103, 0.02)	(0.011, 0.0218, 0.0381)	(0.0136, 0.0217, 0.0322)	(0.002, 0.0041, 0.0073)	(0.0063, 0.0092, 0.0129)	(0.0088, 0.0165, 0.0255)	(0.0101, 0.0198, 0.0328)	(0.0151, 0.036, 0.0661)
ENSG00000118113	(0.1294, 0.1941, 0.2787)	(0.0914, 0.1582, 0.2346)	VG Unavailable	VG Unavailable	VG Unavailable	VG Unavailable	VG Unavailable	(0.0822, 0.1765, 0.3171)	VG Unavailable	VG Unavailable	VG Unavailable	VG Unavailable	VG Unavailable	VG Unavailable	VG Unavailable	VG Unavailable	VG Unavailable	VG Unavailable	VG Unavailable	VG Unavailable	VG Unavailable	VG Unavailable	VG Unavailable	VG Unavailable	VG Unavailable	VG Unavailable	VG Unavailable	(0.0142, 0.0534, 0.1155)	(0.0378, 0.1097, 0.2133)	VG Unavailable	VG Unavailable	(0.0087, 0.0444, 0.1085)	(0.0101, 0.0156, 0.0225)	VG Unavailable	VG Unavailable	VG Unavailable	VG Unavailable	VG Unavailable	VG Unavailable	VG Unavailable	VG Unavailable	VG Unavailable	VG Unavailable	(0.0084, 0.013, 0.0179)	VG Unavailable	VG Unavailable	VG Unavailable	VG Unavailable	VG Unavailable	(0.0308, 0.0355, 0.0406)
ENSG00000118137	VG Unavailable	VG Unavailable	VG Unavailable	VG Unavailable	VG Unavailable	VG Unavailable	VG Unavailable	VG Unavailable	VG Unavailable	VG Unavailable	VG Unavailable	VG Unavailable	VG Unavailable	VG Unavailable	VG Unavailable	VG Unavailable	VG Unavailable	VG Unavailable	VG Unavailable	VG Unavailable	VG Unavailable	VG Unavailable	VG Unavailable	VG Unavailable	VG Unavailable	VG Unavailable	VG Unavailable	VG Unavailable	VG Unavailable	VG Unavailable	VG Unavailable	(0.0151, 0.0233, 0.0327)	VG Unavailable	VG Unavailable	(0.0543, 0.1157, 0.2083)	VG Unavailable	VG Unavailable	VG Unavailable	VG Unavailable	VG Unavailable	VG Unavailable	VG Unavailable	(0.0042, 0.0208, 0.0483)	VG Unavailable	VG Unavailable	(0.0338, 0.0499, 0.0699)	VG Unavailable	VG Unavailable	VG Unavailable	VG Unavailable
ENSG00000118156	VG Unavailable	VG Unavailable	(0.0, 0.0099, 0.0441)	VG Unavailable	VG Unavailable	VG Unavailable	VG Unavailable	VG Unavailable	VG Unavailable	VG Unavailable	VG Unavailable	VG Unavailable	VG Unavailable	VG Unavailable	VG Unavailable	VG Unavailable	VG Unavailable	VG Unavailable	VG Unavailable	VG Unavailable	VG Unavailable	VG Unavailable	VG Unavailable	VG Unavailable	VG Unavailable	VG Unavailable	VG Unavailable	VG Unavailable	VG Unavailable	VG Unavailable	VG Unavailable	VG Unavailable	VG Unavailable	VG Unavailable	VG Unavailable	(0.0069, 0.0402, 0.1045)	VG Unavailable	VG Unavailable	VG Unavailable	VG Unavailable	VG Unavailable	VG Unavailable	VG Unavailable	VG Unavailable	VG Unavailable	(0.0004, 0.002, 0.0048)	VG Unavailable	VG Unavailable	VG Unavailable	VG Unavailable
ENSG00000118160	VG Unavailable	VG Unavailable	(0.0, 0.0068, 0.0627)	VG Unavailable	VG Unavailable	(0.0073, 0.024, 0.0532)	VG Unavailable	VG Unavailable	(0.0008, 0.002, 0.0037)	(0.0012, 0.0028, 0.005)	(0.0006, 0.0017, 0.0034)	(0.0011, 0.0016, 0.0023)	(0.0012, 0.0019, 0.0026)	(0.0018, 0.0031, 0.0048)	(0.0016, 0.0027, 0.0041)	(0.0038, 0.0069, 0.0104)	(0.0006, 0.0023, 0.0045)	(0.0017, 0.0032, 0.0052)	(0.0019, 0.0045, 0.0081)	(0.0004, 0.0056, 0.0169)	(0.0001, 0.0054, 0.0188)	(0.0023, 0.0048, 0.0083)	(0.0054, 0.0114, 0.0198)	(0.0079, 0.0142, 0.0236)	(0.0246, 0.0604, 0.1123)	(0.0039, 0.009, 0.016)	VG Unavailable	VG Unavailable	VG Unavailable	VG Unavailable	VG Unavailable	VG Unavailable	VG Unavailable	VG Unavailable	VG Unavailable	VG Unavailable	(0.0036, 0.0099, 0.0187)	(0.0188, 0.0431, 0.0767)	(0.0021, 0.0042, 0.0069)	VG Unavailable	VG Unavailable	VG Unavailable	(0.0002, 0.0087, 0.0272)	VG Unavailable	(0.0, 0.003, 0.0197)	(0.0019, 0.0052, 0.0104)	VG Unavailable	(0.0002, 0.003, 0.0092)	VG Unavailable	VG Unavailable
ENSG00000118162	(0.0138, 0.0221, 0.0342)	(0.0127, 0.0206, 0.03)	(0.003, 0.0086, 0.0172)	(0.0106, 0.0228, 0.0415)	(0.0249, 0.0446, 0.0719)	(0.0196, 0.0357, 0.0604)	(0.0, 0.0, 0.0349)	(0.011, 0.0191, 0.0292)	(0.0059, 0.0147, 0.0281)	(0.0018, 0.0084, 0.0201)	(0.0038, 0.0093, 0.018)	(0.0085, 0.013, 0.0184)	(0.0104, 0.0163, 0.0229)	(0.0051, 0.0117, 0.0204)	(0.0064, 0.0134, 0.0235)	(0.0115, 0.0207, 0.033)	(0.005, 0.0126, 0.0234)	(0.0045, 0.0108, 0.0186)	(0.0056, 0.0133, 0.0238)	(0.0205, 0.0408, 0.0681)	(0.0001, 0.0044, 0.0171)	(0.0209, 0.0305, 0.0426)	(0.0051, 0.0118, 0.0214)	(0.007, 0.0153, 0.0267)	(0.0062, 0.0109, 0.0173)	(0.0069, 0.0133, 0.0223)	(0.0002, 0.0034, 0.01)	(0.0042, 0.0133, 0.0274)	(0.0044, 0.0117, 0.0235)	(0.0, 0.0009, 0.0419)	(0.0, 0.0059, 0.02)	(0.0096, 0.021, 0.037)	(0.0043, 0.0109, 0.0201)	(0.005, 0.011, 0.0195)	(0.014, 0.0222, 0.032)	(0.0001, 0.0094, 0.0343)	(0.0, 0.0021, 0.0143)	(0.0067, 0.0122, 0.0198)	(0.0083, 0.013, 0.019)	(0.0072, 0.0132, 0.021)	(0.0209, 0.0302, 0.042)	(0.0, 0.0046, 0.0166)	(0.0068, 0.0177, 0.0354)	(0.0042, 0.0091, 0.0174)	(0.0039, 0.0116, 0.0228)	(0.002, 0.0051, 0.009)	(0.0089, 0.0145, 0.0219)	(0.0001, 0.0062, 0.0218)	(0.0, 0.0033, 0.0202)	(0.0157, 0.0263, 0.04)
ENSG00000118181	(0.0075, 0.0097, 0.012)	(0.0095, 0.0123, 0.0152)	(0.0055, 0.0087, 0.0126)	(0.01, 0.0139, 0.0181)	(0.0078, 0.0117, 0.0163)	(0.0125, 0.0158, 0.0197)	VG Unavailable	(0.0087, 0.0114, 0.0144)	(0.0129, 0.0233, 0.0359)	(0.0118, 0.0236, 0.0401)	(0.0198, 0.0318, 0.0473)	(0.0111, 0.0174, 0.0252)	(0.0165, 0.0257, 0.0379)	(0.0193, 0.031, 0.0455)	(0.0157, 0.0267, 0.0386)	(0.0134, 0.025, 0.0386)	(0.0127, 0.0233, 0.036)	(0.018, 0.0294, 0.0418)	(0.015, 0.0256, 0.0392)	(0.017, 0.0305, 0.0494)	(0.0113, 0.0212, 0.0347)	(0.0059, 0.0086, 0.0117)	(0.006, 0.0086, 0.0115)	(0.0104, 0.0144, 0.0195)	(0.0045, 0.0062, 0.0082)	(0.0098, 0.013, 0.0174)	(0.0119, 0.0159, 0.0205)	(0.0108, 0.0155, 0.0209)	(0.0079, 0.0115, 0.0161)	(0.0051, 0.0116, 0.0205)	(0.0076, 0.0116, 0.0162)	(0.0063, 0.0106, 0.016)	(0.0112, 0.0143, 0.0179)	(0.0136, 0.0171, 0.0209)	(0.0137, 0.0173, 0.0217)	(0.0084, 0.0145, 0.0227)	(0.0089, 0.0128, 0.0175)	(0.0086, 0.0127, 0.0174)	(0.0112, 0.0172, 0.0242)	(0.0063, 0.0079, 0.01)	(0.007, 0.0087, 0.0106)	(0.0052, 0.0087, 0.0132)	(0.0069, 0.01, 0.0137)	(0.0069, 0.0099, 0.0136)	(0.0073, 0.0103, 0.0138)	(0.0069, 0.0096, 0.0127)	(0.0098, 0.0124, 0.0156)	(0.0047, 0.0103, 0.0175)	(0.0033, 0.0065, 0.0107)	(0.0236, 0.03, 0.0372)
ENSG00000118193	VG Unavailable	VG Unavailable	VG Unavailable	VG Unavailable	VG Unavailable	VG Unavailable	VG Unavailable	VG Unavailable	VG Unavailable	VG Unavailable	VG Unavailable	VG Unavailable	VG Unavailable	VG Unavailable	VG Unavailable	VG Unavailable	VG Unavailable	VG Unavailable	VG Unavailable	VG Unavailable	VG Unavailable	VG Unavailable	(0.0027, 0.0166, 0.0415)	VG Unavailable	(0.0076, 0.0162, 0.0261)	VG Unavailable	(0.001, 0.0024, 0.0044)	VG Unavailable	VG Unavailable	VG Unavailable	(0.0009, 0.0025, 0.005)	VG Unavailable	(0.0148, 0.0409, 0.0787)	VG Unavailable	VG Unavailable	VG Unavailable	VG Unavailable	VG Unavailable	VG Unavailable	(0.0076, 0.0222, 0.0426)	(0.0259, 0.0474, 0.0736)	VG Unavailable	(0.0007, 0.0119, 0.0378)	(0.005, 0.0178, 0.0397)	(0.0022, 0.017, 0.0482)	(0.0025, 0.006, 0.0111)	VG Unavailable	VG Unavailable	VG Unavailable	VG Unavailable
ENSG00000118194	(0.1612, 0.2386, 0.3386)	(0.0744, 0.113, 0.1625)	(0.0314, 0.055, 0.0879)	VG Unavailable	(0.0228, 0.0366, 0.054)	(0.2527, 0.3812, 0.5309)	VG Unavailable	(0.0596, 0.0908, 0.1286)	(0.0085, 0.0159, 0.0263)	(0.1005, 0.2119, 0.3756)	VG Unavailable	VG Unavailable	VG Unavailable	(0.0078, 0.0115, 0.0159)	(0.0059, 0.0098, 0.0144)	(0.009, 0.0211, 0.0408)	VG Unavailable	VG Unavailable	VG Unavailable	VG Unavailable	VG Unavailable	VG Unavailable	(0.1149, 0.2, 0.3097)	(0.1013, 0.1589, 0.2252)	(0.0269, 0.0347, 0.0441)	(0.0941, 0.1547, 0.2274)	VG Unavailable	(0.0038, 0.0045, 0.0053)	(nan, nan, nan)	(0.0026, 0.0069, 0.0131)	VG Unavailable	VG Unavailable	(0.021, 0.0263, 0.0328)	(0.0554, 0.0694, 0.0845)	(0.0086, 0.0099, 0.0114)	VG Unavailable	(0.0883, 0.1536, 0.2413)	(0.035, 0.0568, 0.083)	(0.0181, 0.0355, 0.0593)	(0.0152, 0.0189, 0.0231)	(0.0177, 0.0213, 0.0256)	(0.0331, 0.0645, 0.1045)	VG Unavailable	VG Unavailable	(0.0586, 0.1003, 0.1545)	(0.0322, 0.0541, 0.0827)	(0.328, 0.4651, 0.6208)	(0.1144, 0.2369, 0.4234)	(0.0372, 0.0653, 0.0981)	(0.4216, 0.6075, 0.8613)
ENSG00000118197	(0.0099, 0.0145, 0.0207)	(0.0129, 0.0194, 0.0283)	(0.0035, 0.0094, 0.0172)	(0.0111, 0.0184, 0.0276)	(0.011, 0.0225, 0.0366)	(0.0099, 0.0154, 0.0223)	VG Unavailable	(0.0082, 0.0139, 0.0206)	(0.0001, 0.0094, 0.0373)	(0.0013, 0.0148, 0.0441)	(0.004, 0.016, 0.0376)	(0.0083, 0.018, 0.0313)	(0.0002, 0.0055, 0.0182)	(0.0235, 0.0469, 0.079)	(0.0157, 0.0407, 0.0815)	(0.0133, 0.0364, 0.0713)	(0.0, 0.0077, 0.0307)	(0.0048, 0.0149, 0.0333)	(0.0013, 0.0159, 0.0459)	(0.0064, 0.0242, 0.0612)	(0.0097, 0.031, 0.0649)	(0.0091, 0.0169, 0.0273)	(0.0091, 0.0165, 0.0272)	(0.0027, 0.0088, 0.0181)	(0.0095, 0.0165, 0.0262)	(0.0103, 0.0173, 0.0253)	(0.0048, 0.0099, 0.0168)	(0.0087, 0.018, 0.0309)	(0.0121, 0.0253, 0.0438)	(0.018, 0.0565, 0.1228)	(0.0045, 0.0099, 0.0182)	(0.0023, 0.0155, 0.0369)	(0.0115, 0.0189, 0.0278)	(0.008, 0.0123, 0.0176)	(0.0074, 0.0125, 0.0184)	(0.0111, 0.0202, 0.0328)	(0.0078, 0.0157, 0.0269)	(0.0022, 0.0081, 0.0186)	(0.0055, 0.0139, 0.0263)	(0.0033, 0.0064, 0.0105)	(0.0126, 0.0181, 0.0244)	(0.0066, 0.0149, 0.0275)	(0.0072, 0.0169, 0.0306)	(0.0075, 0.0153, 0.0247)	(0.0111, 0.0209, 0.0361)	(0.0015, 0.0073, 0.0165)	(0.0095, 0.0141, 0.0199)	(0.0017, 0.0065, 0.0146)	(0.0053, 0.0141, 0.0286)	(0.0136, 0.0218, 0.0324)
ENSG00000118200	(0.0029, 0.0049, 0.007)	(0.0028, 0.0048, 0.0073)	(0.0014, 0.0036, 0.0075)	(0.0028, 0.0048, 0.007)	(0.0034, 0.0074, 0.0125)	(0.0019, 0.0033, 0.0054)	(0.0, 0.005, 0.0295)	(0.0026, 0.0048, 0.0079)	(0.0005, 0.0031, 0.0082)	(0.0, 0.0018, 0.006)	(0.0018, 0.0043, 0.0077)	(0.0009, 0.0026, 0.0054)	(0.0007, 0.0021, 0.0044)	(0.0022, 0.0053, 0.0092)	(0.0011, 0.0027, 0.0052)	(0.001, 0.0042, 0.0097)	(0.0015, 0.0045, 0.0095)	(0.0008, 0.0023, 0.0045)	(0.0019, 0.0053, 0.0109)	(0.005, 0.0153, 0.0302)	(0.0007, 0.0038, 0.0093)	(0.0026, 0.0053, 0.0094)	(0.0024, 0.0061, 0.0112)	(0.0037, 0.0073, 0.012)	(0.0039, 0.0075, 0.0115)	(0.0039, 0.0067, 0.0105)	(0.0016, 0.0033, 0.0056)	(0.0013, 0.0041, 0.0091)	(0.0046, 0.0107, 0.018)	(0.0016, 0.0133, 0.0383)	(0.007, 0.0163, 0.0317)	(0.0061, 0.0178, 0.0349)	(0.0028, 0.0048, 0.0078)	(0.0068, 0.0111, 0.0168)	(0.0024, 0.0042, 0.0063)	(0.0004, 0.0024, 0.0055)	(0.0021, 0.0096, 0.0238)	(0.0035, 0.008, 0.0146)	(0.0009, 0.0037, 0.0089)	(0.0021, 0.0038, 0.0059)	(0.0109, 0.0151, 0.0198)	(0.0, 0.0019, 0.0071)	(0.0008, 0.0053, 0.0128)	(0.0028, 0.0089, 0.019)	(0.0028, 0.0076, 0.0149)	(0.002, 0.0053, 0.0102)	(0.0033, 0.0052, 0.0077)	(0.0, 0.0007, 0.0043)	(0.0028, 0.007, 0.0135)	VG Unavailable
ENSG00000118217	(0.0039, 0.0049, 0.006)	(0.0032, 0.0043, 0.0056)	(0.0031, 0.0046, 0.0066)	(0.0019, 0.0028, 0.004)	(0.0026, 0.004, 0.0058)	(0.0023, 0.003, 0.0038)	(0.0, 0.0016, 0.0074)	(0.003, 0.0041, 0.0054)	(0.0052, 0.0093, 0.0146)	(0.0028, 0.0068, 0.0119)	(0.0032, 0.0054, 0.0081)	(0.0028, 0.0049, 0.0076)	(0.0025, 0.0044, 0.0068)	(0.0032, 0.0055, 0.0085)	(0.0029, 0.0055, 0.009)	(0.0018, 0.0045, 0.008)	(0.0037, 0.0068, 0.0108)	(0.0023, 0.0042, 0.0066)	(0.0009, 0.0027, 0.0058)	(0.0038, 0.0075, 0.0119)	(0.0023, 0.0049, 0.0085)	(0.0025, 0.0035, 0.0048)	(0.0022, 0.0032, 0.0044)	(0.0023, 0.0033, 0.0046)	(0.0025, 0.0036, 0.0049)	(0.0029, 0.0039, 0.0051)	(0.0024, 0.0032, 0.0042)	(0.0016, 0.0028, 0.0043)	(0.0017, 0.0031, 0.0048)	(0.0027, 0.0066, 0.0118)	(0.0018, 0.0029, 0.0043)	(0.0031, 0.005, 0.0071)	(0.0021, 0.0028, 0.0036)	(0.0024, 0.0034, 0.0046)	(0.0031, 0.0041, 0.0051)	(0.0022, 0.0037, 0.0056)	(0.0034, 0.0049, 0.0066)	(0.0033, 0.005, 0.0072)	(0.0027, 0.0043, 0.0063)	(0.0019, 0.0026, 0.0035)	(0.0024, 0.0031, 0.004)	(0.0021, 0.0036, 0.0055)	(0.0022, 0.0039, 0.006)	(0.001, 0.002, 0.0034)	(0.0041, 0.0057, 0.0077)	(0.0015, 0.0024, 0.0036)	(0.0034, 0.0044, 0.0055)	(0.0018, 0.0034, 0.0055)	(0.0013, 0.0027, 0.0047)	(0.0025, 0.0033, 0.004)
ENSG00000118231	VG Unavailable	VG Unavailable	VG Unavailable	VG Unavailable	VG Unavailable	VG Unavailable	VG Unavailable	VG Unavailable	VG Unavailable	VG Unavailable	VG Unavailable	VG Unavailable	VG Unavailable	VG Unavailable	VG Unavailable	VG Unavailable	VG Unavailable	VG Unavailable	VG Unavailable	VG Unavailable	VG Unavailable	VG Unavailable	VG Unavailable	VG Unavailable	VG Unavailable	VG Unavailable	VG Unavailable	VG Unavailable	VG Unavailable	VG Unavailable	VG Unavailable	VG Unavailable	VG Unavailable	VG Unavailable	VG Unavailable	(0.1401, 0.2408, 0.3769)	VG Unavailable	VG Unavailable	VG Unavailable	VG Unavailable	VG Unavailable	VG Unavailable	VG Unavailable	VG Unavailable	VG Unavailable	VG Unavailable	VG Unavailable	VG Unavailable	VG Unavailable	VG Unavailable
ENSG00000118242	(0.0112, 0.0151, 0.0191)	(0.0053, 0.0102, 0.0159)	(0.021, 0.031, 0.0444)	(0.0279, 0.0508, 0.0795)	(0.0102, 0.0249, 0.0452)	(0.0603, 0.1, 0.1455)	VG Unavailable	(0.0092, 0.0125, 0.0166)	(0.0013, 0.0058, 0.0137)	(0.0117, 0.0272, 0.0478)	(0.0066, 0.0149, 0.0265)	(0.0079, 0.0107, 0.0141)	(0.0065, 0.009, 0.0118)	(0.0019, 0.0064, 0.0129)	(0.006, 0.0118, 0.0192)	(0.0071, 0.0167, 0.0298)	(0.0059, 0.0123, 0.0205)	(0.0008, 0.0052, 0.0129)	(0.0114, 0.0253, 0.0405)	(0.0059, 0.0156, 0.028)	(0.0016, 0.0081, 0.019)	(0.0197, 0.037, 0.0601)	(0.0034, 0.0079, 0.0154)	(0.0189, 0.0388, 0.0621)	(0.0041, 0.0056, 0.0071)	(0.0164, 0.0321, 0.0523)	(0.002, 0.0103, 0.0239)	(0.0261, 0.0507, 0.0813)	VG Unavailable	(0.0058, 0.0167, 0.0336)	(0.0074, 0.0116, 0.0159)	(0.0074, 0.0118, 0.0173)	(0.0086, 0.0128, 0.0178)	VG Unavailable	(0.0115, 0.0177, 0.0251)	(0.0046, 0.0159, 0.0335)	(0.01, 0.0218, 0.0371)	(0.0099, 0.0198, 0.0336)	(0.0053, 0.009, 0.0139)	(0.0054, 0.0071, 0.0092)	(0.0068, 0.0086, 0.0109)	(0.0035, 0.0094, 0.0177)	(0.0, 0.0027, 0.01)	(0.0096, 0.0177, 0.0289)	(0.0062, 0.0157, 0.029)	(0.0003, 0.007, 0.0239)	(0.006, 0.0098, 0.0143)	(0.0, 0.0075, 0.0364)	(0.0051, 0.0095, 0.0151)	(0.019, 0.0282, 0.0389)
ENSG00000118245	VG Unavailable	VG Unavailable	VG Unavailable	VG Unavailable	VG Unavailable	VG Unavailable	VG Unavailable	VG Unavailable	VG Unavailable	VG Unavailable	VG Unavailable	VG Unavailable	VG Unavailable	VG Unavailable	VG Unavailable	VG Unavailable	VG Unavailable	VG Unavailable	VG Unavailable	VG Unavailable	VG Unavailable	VG Unavailable	VG Unavailable	VG Unavailable	VG Unavailable	VG Unavailable	VG Unavailable	VG Unavailable	VG Unavailable	VG Unavailable	VG Unavailable	VG Unavailable	VG Unavailable	VG Unavailable	VG Unavailable	VG Unavailable	VG Unavailable	VG Unavailable	VG Unavailable	VG Unavailable	VG Unavailable	VG Unavailable	VG Unavailable	VG Unavailable	VG Unavailable	(0.0075, 0.015, 0.0262)	VG Unavailable	VG Unavailable	VG Unavailable	VG Unavailable
ENSG00000118246	(0.0103, 0.0155, 0.0226)	(0.006, 0.0115, 0.019)	(0.0, 0.0012, 0.0191)	(0.012, 0.0232, 0.0374)	(0.0045, 0.0148, 0.0312)	(0.0182, 0.0278, 0.0397)	(0.0063, 0.0598, 0.166)	(0.0091, 0.0163, 0.0253)	VG Unavailable	VG Unavailable	(0.0, 0.0117, 0.0422)	(0.002, 0.012, 0.0323)	(0.0065, 0.0181, 0.037)	(0.0136, 0.0393, 0.0803)	(0.0, 0.0086, 0.039)	VG Unavailable	(0.0142, 0.0412, 0.0846)	(0.0026, 0.0181, 0.0523)	VG Unavailable	VG Unavailable	VG Unavailable	(0.0072, 0.0165, 0.0288)	(0.0012, 0.0058, 0.0143)	(0.0069, 0.0152, 0.0266)	(0.002, 0.0065, 0.0138)	(0.0037, 0.0099, 0.0188)	(0.0036, 0.0069, 0.0113)	(0.0011, 0.0061, 0.0157)	(0.0051, 0.0124, 0.0237)	(0.0125, 0.0435, 0.0977)	(0.0, 0.0017, 0.0088)	(0.0014, 0.0121, 0.0369)	(0.0077, 0.0143, 0.0237)	(0.006, 0.0107, 0.0166)	(0.0078, 0.0133, 0.0203)	(0.0001, 0.0042, 0.0151)	(0.0027, 0.0115, 0.0272)	(0.0106, 0.0247, 0.0456)	(0.0013, 0.008, 0.0194)	(0.0024, 0.0067, 0.013)	(0.0045, 0.0088, 0.0149)	(0.0093, 0.0237, 0.0441)	(0.0021, 0.0099, 0.0232)	(0.0099, 0.0227, 0.0409)	(0.0, 0.0025, 0.0138)	(0.0, 0.0018, 0.016)	(0.0078, 0.0138, 0.0215)	(0.0023, 0.0094, 0.0207)	(0.0005, 0.0067, 0.0226)	(0.0312, 0.0696, 0.1229)
ENSG00000118257	(0.005, 0.0064, 0.0079)	(0.0086, 0.0106, 0.0128)	(0.0021, 0.0034, 0.0051)	(0.0177, 0.0227, 0.0286)	(0.0064, 0.0093, 0.0129)	(0.0118, 0.0154, 0.0193)	(0.0005, 0.0027, 0.0067)	(0.01, 0.013, 0.016)	(0.0008, 0.0045, 0.0117)	(0.0034, 0.009, 0.0172)	(0.0047, 0.0094, 0.0161)	(0.001, 0.0124, 0.0362)	(0.0063, 0.0253, 0.0615)	(0.0055, 0.0115, 0.0198)	(0.0052, 0.0122, 0.0221)	(0.0031, 0.0073, 0.0133)	(0.0001, 0.0015, 0.0046)	(0.0008, 0.0029, 0.0066)	(0.0074, 0.0131, 0.0219)	(0.0048, 0.0103, 0.0176)	(0.0003, 0.0039, 0.0114)	(0.001, 0.0014, 0.002)	(0.0013, 0.0019, 0.0027)	(0.0061, 0.0074, 0.0088)	(0.0029, 0.0047, 0.0072)	(0.0063, 0.0074, 0.0087)	(0.0189, 0.0234, 0.0283)	(0.0059, 0.0095, 0.0138)	(0.0099, 0.0171, 0.0263)	(0.0071, 0.0171, 0.0321)	(0.0526, 0.1022, 0.1646)	(0.0034, 0.0129, 0.0278)	(0.0184, 0.0217, 0.0255)	(0.0114, 0.0201, 0.0302)	(0.0017, 0.0021, 0.0026)	(0.0017, 0.0027, 0.004)	(0.0093, 0.0275, 0.0562)	(0.0043, 0.0071, 0.0106)	(0.0032, 0.0055, 0.0083)	(0.0056, 0.0096, 0.014)	(0.0099, 0.0135, 0.0175)	(0.0019, 0.0078, 0.018)	(0.0007, 0.0019, 0.0037)	(0.0036, 0.0079, 0.0136)	(0.0006, 0.0012, 0.002)	(0.0016, 0.0072, 0.0165)	(0.0063, 0.0082, 0.0103)	(0.0025, 0.0041, 0.0061)	(0.0012, 0.0028, 0.0054)	VG Unavailable
ENSG00000118260	(0.0007, 0.0017, 0.0033)	(0.0011, 0.0024, 0.0046)	(0.0035, 0.0083, 0.0154)	(0.001, 0.0025, 0.0049)	(0.0002, 0.002, 0.005)	(0.0031, 0.0052, 0.0079)	(0.0, 0.0021, 0.0138)	(0.0018, 0.0036, 0.006)	(0.0007, 0.0044, 0.0121)	(0.0001, 0.0037, 0.0119)	(0.0006, 0.0037, 0.0099)	(0.0003, 0.0018, 0.0047)	(0.0015, 0.0037, 0.0068)	(0.0028, 0.0071, 0.0137)	(0.0, 0.0, 0.0033)	(0.0052, 0.0106, 0.0182)	(0.0071, 0.0146, 0.0265)	(0.0004, 0.0032, 0.0088)	(0.0004, 0.0032, 0.0093)	(0.0026, 0.0105, 0.0216)	(0.001, 0.0055, 0.0148)	(0.0016, 0.0038, 0.0068)	(0.0033, 0.0059, 0.0095)	(0.0017, 0.0041, 0.0075)	(0.0002, 0.0014, 0.0043)	(0.0004, 0.0017, 0.0041)	(0.0007, 0.0022, 0.0047)	(0.0025, 0.0056, 0.0099)	(0.0005, 0.0029, 0.0077)	(0.0, 0.0004, 0.023)	(0.0002, 0.0019, 0.0051)	(0.0094, 0.0192, 0.0331)	(0.0025, 0.0042, 0.0064)	(0.0056, 0.0105, 0.0169)	(0.0016, 0.003, 0.005)	(0.0, 0.0003, 0.0056)	(0.0018, 0.0061, 0.0122)	(0.0058, 0.011, 0.0179)	(0.0, 0.0013, 0.0063)	(0.0021, 0.0038, 0.0062)	(0.0024, 0.0042, 0.0065)	(0.0009, 0.0046, 0.0102)	(0.0005, 0.0026, 0.0064)	(0.0004, 0.0022, 0.0053)	(0.0004, 0.0026, 0.0065)	(0.0007, 0.0024, 0.0052)	(0.0008, 0.002, 0.0038)	(0.0, 0.0007, 0.005)	(0.0, 0.0, 0.0662)	(0.0064, 0.0102, 0.0149)
ENSG00000118263	(0.0043, 0.0054, 0.0069)	(0.0031, 0.0044, 0.006)	(0.0033, 0.0072, 0.0125)	(0.0048, 0.0075, 0.0106)	(0.0076, 0.0114, 0.0166)	(0.0036, 0.0052, 0.0072)	(0.0, 0.0033, 0.029)	(0.003, 0.0045, 0.0063)	(0.0056, 0.0155, 0.0309)	(0.0028, 0.0143, 0.0344)	(0.0002, 0.0042, 0.0136)	(0.0034, 0.0063, 0.0104)	(0.0, 0.0, 0.0027)	(0.0051, 0.0123, 0.0218)	(0.0019, 0.009, 0.0212)	(0.0009, 0.0079, 0.0217)	(0.0, 0.0031, 0.0128)	(0.006, 0.014, 0.0247)	(0.0057, 0.0163, 0.0329)	(0.0082, 0.0207, 0.0389)	(0.0012, 0.0058, 0.0142)	(0.002, 0.004, 0.0067)	(0.0042, 0.0072, 0.011)	(0.0012, 0.0031, 0.0055)	(0.0044, 0.0076, 0.0115)	(0.002, 0.0033, 0.005)	(0.0019, 0.0032, 0.0052)	(0.0063, 0.0095, 0.0137)	(0.0056, 0.0094, 0.014)	(0.0036, 0.0118, 0.0258)	(0.0066, 0.0128, 0.0209)	(0.0021, 0.0096, 0.0229)	(0.0053, 0.0071, 0.0092)	(0.0081, 0.0138, 0.0209)	(0.0054, 0.0072, 0.0092)	(0.0007, 0.0035, 0.0083)	(0.0045, 0.0123, 0.0242)	(0.0074, 0.0129, 0.02)	(0.0031, 0.0082, 0.0161)	(0.0038, 0.0063, 0.0097)	(0.0096, 0.0132, 0.0171)	(0.0001, 0.0021, 0.0064)	(0.0061, 0.0106, 0.017)	(0.0038, 0.0071, 0.0116)	(0.0018, 0.0043, 0.0079)	(0.0079, 0.013, 0.0188)	(0.013, 0.0169, 0.0213)	(0.002, 0.0047, 0.0086)	(0.001, 0.0039, 0.0088)	(0.0257, 0.0307, 0.0369)
ENSG00000118271	VG Unavailable	VG Unavailable	VG Unavailable	VG Unavailable	VG Unavailable	VG Unavailable	VG Unavailable	VG Unavailable	(0.0, 0.0, 0.0319)	(0.0, 0.0078, 0.0426)	(0.0014, 0.0215, 0.0696)	VG Unavailable	VG Unavailable	VG Unavailable	VG Unavailable	(0.0012, 0.0052, 0.0113)	(0.0, 0.0023, 0.0146)	(0.0, 0.0, 0.0167)	VG Unavailable	(0.0, 0.0037, 0.0211)	(0.0001, 0.0057, 0.0205)	VG Unavailable	VG Unavailable	VG Unavailable	VG Unavailable	VG Unavailable	VG Unavailable	VG Unavailable	VG Unavailable	VG Unavailable	VG Unavailable	(0.0036, 0.0058, 0.0085)	VG Unavailable	VG Unavailable	VG Unavailable	VG Unavailable	(0.0008, 0.0021, 0.004)	VG Unavailable	VG Unavailable	VG Unavailable	VG Unavailable	VG Unavailable	VG Unavailable	VG Unavailable	(0.0, 0.0, 0.0132)	VG Unavailable	VG Unavailable	VG Unavailable	VG Unavailable	(0.0, 0.0062, 0.0216)
ENSG00000118276	(0.0246, 0.0381, 0.0546)	(0.0067, 0.0162, 0.0296)	(0.0042, 0.0074, 0.0123)	VG Unavailable	VG Unavailable	VG Unavailable	VG Unavailable	(0.0139, 0.027, 0.0444)	(0.0006, 0.0037, 0.0088)	(0.0017, 0.0088, 0.0218)	(0.0031, 0.0083, 0.0157)	(0.0, 0.0006, 0.0033)	(0.0, 0.0007, 0.0026)	(0.002, 0.0067, 0.0149)	(0.001, 0.0031, 0.0066)	(0.0019, 0.008, 0.0179)	(0.0013, 0.0056, 0.0127)	(0.0049, 0.0102, 0.0177)	(0.0068, 0.0174, 0.0351)	(0.0018, 0.0083, 0.0192)	(0.0033, 0.0185, 0.0473)	(0.0116, 0.0224, 0.038)	(0.0078, 0.0176, 0.0323)	(0.0203, 0.0352, 0.0538)	(0.0028, 0.0116, 0.0271)	(0.0048, 0.0105, 0.0185)	(0.0113, 0.021, 0.0337)	(0.0093, 0.0219, 0.0414)	(0.0039, 0.0219, 0.052)	VG Unavailable	(0.0057, 0.009, 0.0136)	VG Unavailable	(0.0197, 0.0371, 0.0585)	VG Unavailable	(0.0216, 0.0385, 0.0617)	(0.0173, 0.0409, 0.0761)	VG Unavailable	(0.0019, 0.0126, 0.0329)	(0.0008, 0.0035, 0.0081)	(0.006, 0.0174, 0.0322)	(0.0139, 0.0257, 0.041)	(0.0, 0.0035, 0.0157)	(0.0, 0.0082, 0.033)	VG Unavailable	(0.0016, 0.0134, 0.0327)	(0.0015, 0.0068, 0.0159)	VG Unavailable	(0.0, 0.0051, 0.0507)	(0.0041, 0.0205, 0.0496)	VG Unavailable
ENSG00000118292	(0.0059, 0.01, 0.0153)	(0.0009, 0.0037, 0.0085)	(0.0021, 0.0055, 0.0098)	(0.0128, 0.0186, 0.0259)	(0.0036, 0.0098, 0.0199)	(0.0121, 0.0176, 0.0246)	(0.0, 0.0007, 0.0265)	(0.0013, 0.0043, 0.0091)	(0.0114, 0.0263, 0.0501)	(0.0315, 0.0584, 0.0957)	(0.0071, 0.0142, 0.0238)	(0.0059, 0.0152, 0.0293)	(0.0, 0.0045, 0.0218)	(0.0056, 0.0157, 0.0311)	(0.0122, 0.0285, 0.052)	(0.0016, 0.0098, 0.0264)	(0.0125, 0.028, 0.0482)	(0.0037, 0.0102, 0.0205)	(0.0139, 0.0256, 0.0427)	(0.0114, 0.0275, 0.0492)	(0.0126, 0.0287, 0.0525)	(0.004, 0.0107, 0.0195)	(0.0018, 0.0048, 0.0091)	(0.0103, 0.0165, 0.0239)	(0.0, 0.0006, 0.0037)	(0.0123, 0.0178, 0.0246)	(0.0005, 0.0022, 0.005)	(0.0022, 0.0063, 0.0131)	(0.0143, 0.0236, 0.0354)	(0.0234, 0.0592, 0.1076)	(0.024, 0.052, 0.0858)	(0.0036, 0.0114, 0.0247)	(0.0072, 0.0112, 0.0165)	(0.0046, 0.01, 0.018)	(0.0035, 0.0072, 0.0116)	(0.0, 0.0, 0.0051)	(0.0015, 0.0075, 0.0173)	(0.0045, 0.0096, 0.0171)	(0.0002, 0.0035, 0.0131)	(0.0009, 0.0031, 0.0064)	(0.0039, 0.0071, 0.0111)	(0.0001, 0.0032, 0.0096)	(0.0182, 0.0318, 0.0487)	(0.0084, 0.0134, 0.0203)	(0.0003, 0.0028, 0.008)	(0.0057, 0.0097, 0.015)	(0.0085, 0.0142, 0.021)	(0.0003, 0.0046, 0.0148)	(0.0024, 0.0087, 0.0182)	(0.0011, 0.0039, 0.0081)
ENSG00000118298	VG Unavailable	VG Unavailable	VG Unavailable	VG Unavailable	VG Unavailable	VG Unavailable	VG Unavailable	VG Unavailable	VG Unavailable	VG Unavailable	(0.0, 0.0077, 0.0572)	VG Unavailable	VG Unavailable	(0.0009, 0.019, 0.0587)	VG Unavailable	(0.0075, 0.0341, 0.0828)	VG Unavailable	(0.0, 0.0039, 0.0616)	(0.0085, 0.0407, 0.0991)	(0.0, 0.0025, 0.0258)	(0.0002, 0.0031, 0.01)	(0.0053, 0.0329, 0.0879)	VG Unavailable	VG Unavailable	VG Unavailable	VG Unavailable	VG Unavailable	(0.0025, 0.0149, 0.0377)	(0.003, 0.0202, 0.0618)	VG Unavailable	VG Unavailable	VG Unavailable	VG Unavailable	(0.0113, 0.0357, 0.0773)	VG Unavailable	VG Unavailable	VG Unavailable	VG Unavailable	VG Unavailable	VG Unavailable	VG Unavailable	VG Unavailable	VG Unavailable	VG Unavailable	VG Unavailable	VG Unavailable	VG Unavailable	VG Unavailable	VG Unavailable	VG Unavailable
ENSG00000118307	VG Unavailable	VG Unavailable	VG Unavailable	VG Unavailable	VG Unavailable	VG Unavailable	VG Unavailable	(0.0029, 0.0254, 0.0659)	VG Unavailable	VG Unavailable	(0.0034, 0.0275, 0.0672)	VG Unavailable	VG Unavailable	VG Unavailable	VG Unavailable	(0.0174, 0.0588, 0.1318)	(0.019, 0.0434, 0.081)	(0.0, 0.0, 0.0307)	VG Unavailable	VG Unavailable	VG Unavailable	VG Unavailable	VG Unavailable	VG Unavailable	VG Unavailable	VG Unavailable	VG Unavailable	VG Unavailable	VG Unavailable	VG Unavailable	VG Unavailable	VG Unavailable	(0.0149, 0.0334, 0.0596)	VG Unavailable	VG Unavailable	VG Unavailable	VG Unavailable	VG Unavailable	(0.0078, 0.0152, 0.0253)	VG Unavailable	VG Unavailable	VG Unavailable	VG Unavailable	VG Unavailable	VG Unavailable	(0.0039, 0.0079, 0.0126)	(0.0109, 0.018, 0.0264)	VG Unavailable	VG Unavailable	VG Unavailable
ENSG00000118308	(0.0196, 0.0252, 0.0311)	(0.0112, 0.0154, 0.0205)	(0.0061, 0.0212, 0.0456)	(0.0106, 0.0236, 0.0408)	(0.013, 0.0266, 0.0432)	(0.0336, 0.0507, 0.0729)	(0.0055, 0.0345, 0.0856)	(0.0189, 0.0262, 0.035)	(0.0082, 0.0216, 0.04)	(0.0021, 0.0091, 0.021)	(0.0034, 0.0148, 0.0366)	VG Unavailable	VG Unavailable	(0.0025, 0.0084, 0.018)	(0.0024, 0.0087, 0.0179)	(0.0104, 0.0226, 0.0406)	(0.0206, 0.0396, 0.0647)	(0.0022, 0.0127, 0.0319)	VG Unavailable	(0.0172, 0.0413, 0.0741)	(0.0025, 0.0121, 0.0294)	(0.0115, 0.0253, 0.0445)	(0.0012, 0.0043, 0.0086)	(0.036, 0.0675, 0.1041)	(0.0739, 0.0937, 0.1176)	(0.029, 0.0465, 0.0673)	VG Unavailable	(0.0399, 0.0631, 0.0932)	VG Unavailable	(0.0073, 0.0215, 0.0465)	(0.0158, 0.0215, 0.0276)	(0.0258, 0.0523, 0.0898)	(0.0131, 0.017, 0.0216)	VG Unavailable	(0.0197, 0.0295, 0.0411)	(0.0156, 0.0324, 0.0556)	(0.0073, 0.0118, 0.0171)	(0.0181, 0.0327, 0.0513)	(0.0051, 0.0118, 0.0218)	(0.1189, 0.1431, 0.1746)	(0.0673, 0.0891, 0.113)	(0.0068, 0.0174, 0.0317)	(0.0007, 0.0024, 0.0051)	(0.0024, 0.0042, 0.0064)	(0.0019, 0.0106, 0.026)	(0.0152, 0.0231, 0.0324)	(0.0278, 0.035, 0.0427)	(0.0268, 0.0524, 0.0899)	(0.0792, 0.1177, 0.1617)	(0.0046, 0.0061, 0.0078)
ENSG00000118322	VG Unavailable	VG Unavailable	VG Unavailable	VG Unavailable	VG Unavailable	VG Unavailable	VG Unavailable	VG Unavailable	(0.0061, 0.021, 0.0433)	(0.0263, 0.0447, 0.0697)	(0.0071, 0.0165, 0.0291)	(0.0043, 0.0107, 0.021)	(0.0057, 0.0155, 0.0313)	(0.0297, 0.0473, 0.0694)	(0.0411, 0.0678, 0.1004)	(0.0057, 0.0118, 0.0206)	(0.0004, 0.0055, 0.017)	(0.0088, 0.0198, 0.037)	(0.02, 0.0343, 0.0533)	(0.0189, 0.0346, 0.0566)	(0.0038, 0.007, 0.0114)	(0.0331, 0.105, 0.2198)	(0.0056, 0.0078, 0.0106)	VG Unavailable	(0.0025, 0.0044, 0.0066)	(0.4801, 0.8939, 1.4076)	VG Unavailable	VG Unavailable	VG Unavailable	VG Unavailable	(0.005, 0.0195, 0.0427)	VG Unavailable	VG Unavailable	VG Unavailable	(0.0506, 0.0615, 0.0731)	VG Unavailable	(0.2422, 0.3369, 0.4497)	VG Unavailable	VG Unavailable	(0.0044, 0.0062, 0.0081)	(0.0072, 0.0095, 0.0119)	(0.0117, 0.0233, 0.0393)	(0.0023, 0.0056, 0.0106)	VG Unavailable	(0.0131, 0.0323, 0.0623)	(0.002, 0.0154, 0.0411)	VG Unavailable	VG Unavailable	(0.0, 0.0023, 0.0088)	VG Unavailable
ENSG00000118363	(0.0084, 0.0133, 0.0193)	(0.0108, 0.0174, 0.0261)	(0.007, 0.0161, 0.0291)	(0.0021, 0.006, 0.0126)	(0.0034, 0.0104, 0.0213)	(0.0138, 0.0208, 0.0291)	(0.0011, 0.0182, 0.0599)	(0.0055, 0.0098, 0.0155)	(0.0146, 0.0426, 0.0891)	(0.0028, 0.0243, 0.0636)	(0.0075, 0.0256, 0.056)	(0.0053, 0.0125, 0.0237)	(0.0051, 0.0141, 0.0269)	(0.0087, 0.0254, 0.0522)	(0.0, 0.0036, 0.0374)	(0.0, 0.0093, 0.04)	(0.0176, 0.0409, 0.0797)	(0.0035, 0.018, 0.0441)	(0.0041, 0.0221, 0.06)	(0.0197, 0.0523, 0.1068)	(0.0001, 0.0068, 0.0231)	(0.0059, 0.0126, 0.0231)	(0.0045, 0.0089, 0.0147)	(0.0077, 0.0153, 0.0247)	(0.0064, 0.0121, 0.019)	(0.0066, 0.0124, 0.0197)	(0.0076, 0.0142, 0.0233)	(0.0023, 0.0069, 0.0134)	(0.0066, 0.0157, 0.0291)	(0.0065, 0.0272, 0.0638)	(0.0031, 0.0077, 0.0142)	(0.0002, 0.0049, 0.0177)	(0.01, 0.015, 0.021)	(0.006, 0.014, 0.0246)	(0.0052, 0.0083, 0.0123)	(0.0017, 0.0063, 0.0129)	(0.0059, 0.0114, 0.019)	(0.0006, 0.0036, 0.0097)	(0.0035, 0.0079, 0.0142)	(0.01, 0.016, 0.0227)	(0.0106, 0.0153, 0.0221)	(0.0035, 0.0086, 0.0171)	(0.0013, 0.0057, 0.0133)	(0.0055, 0.0109, 0.0185)	(0.0004, 0.004, 0.0111)	(0.0, 0.0016, 0.0083)	(0.0047, 0.0076, 0.0109)	(0.0014, 0.0063, 0.0149)	(0.0007, 0.0046, 0.0116)	(0.0312, 0.0444, 0.062)
ENSG00000118369	(0.0028, 0.0046, 0.0071)	(0.0068, 0.0104, 0.0149)	(0.003, 0.0053, 0.0082)	(0.0021, 0.0037, 0.0056)	(0.0022, 0.0046, 0.0084)	(0.0047, 0.0063, 0.0082)	(0.0, 0.0048, 0.0195)	(0.003, 0.0061, 0.0102)	(0.0003, 0.0031, 0.0089)	(0.005, 0.0136, 0.0279)	(0.0017, 0.0055, 0.0119)	(0.0099, 0.0164, 0.0237)	(0.0041, 0.0079, 0.013)	(0.0002, 0.0017, 0.0046)	(0.0006, 0.0029, 0.0071)	(0.0025, 0.0083, 0.017)	(0.0011, 0.0045, 0.0107)	(0.0071, 0.0145, 0.0245)	(0.0024, 0.0081, 0.0168)	(0.0087, 0.0214, 0.0405)	(0.0007, 0.0055, 0.0161)	(0.0019, 0.0048, 0.0091)	(0.0063, 0.01, 0.0149)	(0.0019, 0.0043, 0.0076)	(0.0059, 0.0095, 0.0138)	(0.0022, 0.0042, 0.0068)	(0.0001, 0.0014, 0.0044)	(0.0142, 0.0202, 0.0281)	(0.0046, 0.0097, 0.017)	(0.0008, 0.0065, 0.0181)	(0.0057, 0.0135, 0.0247)	(0.0036, 0.0075, 0.0125)	(0.0073, 0.0103, 0.0141)	(0.008, 0.0139, 0.021)	(0.0068, 0.0101, 0.0139)	(0.0033, 0.0081, 0.0149)	(0.0036, 0.0089, 0.0167)	(0.0012, 0.0036, 0.0078)	(0.001, 0.003, 0.0055)	(0.0062, 0.0118, 0.0188)	(0.008, 0.0128, 0.0191)	(0.0069, 0.0145, 0.0267)	(0.0039, 0.0094, 0.0172)	(0.0057, 0.0107, 0.0171)	(0.0002, 0.0025, 0.0074)	(0.0042, 0.007, 0.0109)	(0.003, 0.0047, 0.0066)	(0.0, 0.001, 0.0071)	(0.0015, 0.0051, 0.011)	(0.0384, 0.0488, 0.0601)
ENSG00000118402	(0.0241, 0.0495, 0.0866)	VG Unavailable	VG Unavailable	(0.0066, 0.016, 0.0288)	(0.0008, 0.0089, 0.0248)	(0.0133, 0.0252, 0.0414)	VG Unavailable	VG Unavailable	(0.0023, 0.0061, 0.0123)	(0.0015, 0.0067, 0.0157)	(0.0007, 0.0031, 0.0071)	(0.0018, 0.0045, 0.0083)	(0.0018, 0.0042, 0.0077)	(0.0001, 0.002, 0.0061)	(0.0016, 0.0039, 0.0071)	(0.0003, 0.0034, 0.0098)	(0.0015, 0.0049, 0.0101)	(0.0042, 0.0087, 0.0155)	(0.0001, 0.0038, 0.0104)	(0.0, 0.0009, 0.0041)	(0.0, 0.0056, 0.024)	(0.0043, 0.014, 0.0296)	(0.0007, 0.0121, 0.0373)	(0.0121, 0.0306, 0.057)	(0.0147, 0.0203, 0.0267)	(0.0108, 0.0249, 0.0442)	(0.0026, 0.0062, 0.0117)	(0.0043, 0.0234, 0.0579)	VG Unavailable	VG Unavailable	VG Unavailable	VG Unavailable	VG Unavailable	VG Unavailable	(0.013, 0.0289, 0.0516)	(0.0, 0.0, 0.0428)	VG Unavailable	(0.0114, 0.0303, 0.0577)	(0.001, 0.0042, 0.01)	(0.0015, 0.0023, 0.0033)	(0.0019, 0.0028, 0.004)	(0.0123, 0.035, 0.0691)	(0.0046, 0.0339, 0.0956)	VG Unavailable	(0.0004, 0.0138, 0.0496)	(0.0014, 0.0051, 0.011)	(0.0099, 0.0244, 0.0466)	(0.0, 0.0, 0.0123)	(0.0104, 0.0242, 0.0462)	VG Unavailable
ENSG00000118407	(0.0173, 0.0236, 0.031)	(0.0147, 0.0213, 0.0289)	VG Unavailable	(0.0034, 0.0057, 0.0085)	(0.0013, 0.0039, 0.0084)	(0.0042, 0.0062, 0.0083)	(0.0007, 0.0116, 0.0351)	(0.0274, 0.0382, 0.0523)	(0.0246, 0.065, 0.1243)	(0.0213, 0.0545, 0.1033)	(0.0148, 0.0368, 0.0677)	VG Unavailable	VG Unavailable	(0.0327, 0.0676, 0.1196)	VG Unavailable	(0.014, 0.033, 0.0609)	VG Unavailable	(0.0118, 0.0282, 0.0516)	VG Unavailable	VG Unavailable	(0.0246, 0.0607, 0.1169)	(0.0026, 0.0048, 0.0076)	(0.0017, 0.0044, 0.0083)	(0.0034, 0.0063, 0.0102)	(0.0062, 0.0154, 0.0293)	(0.0032, 0.005, 0.0076)	VG Unavailable	(0.0016, 0.0029, 0.0046)	(0.0052, 0.0075, 0.0101)	(0.0, 0.0043, 0.0654)	VG Unavailable	(0.0133, 0.0457, 0.1002)	(0.0105, 0.014, 0.0176)	(0.0043, 0.0059, 0.0076)	(0.0048, 0.0082, 0.0124)	(0.0, 0.0006, 0.1558)	(0.0005, 0.0106, 0.0347)	(0.0122, 0.024, 0.0408)	(0.0028, 0.0094, 0.0202)	(0.0292, 0.058, 0.1001)	(0.0212, 0.0412, 0.0655)	(0.0005, 0.0119, 0.0409)	(0.0137, 0.0276, 0.0475)	VG Unavailable	(0.0074, 0.0163, 0.0298)	(0.0044, 0.0096, 0.0178)	(0.0078, 0.0132, 0.0192)	(0.002, 0.0075, 0.0153)	(0.0028, 0.0174, 0.0448)	VG Unavailable
ENSG00000118412	(0.0095, 0.0156, 0.0241)	(0.0098, 0.0183, 0.0294)	(0.0025, 0.0123, 0.0297)	(0.0047, 0.0125, 0.024)	(0.0, 0.0035, 0.0219)	(0.0025, 0.0071, 0.0147)	(0.0001, 0.0192, 0.0754)	(0.008, 0.0155, 0.0257)	(0.0015, 0.0143, 0.0411)	VG Unavailable	(0.011, 0.0279, 0.0521)	(0.0033, 0.0085, 0.0164)	(0.0004, 0.0043, 0.0128)	(0.0001, 0.0073, 0.026)	(0.0079, 0.0251, 0.0502)	(0.0112, 0.0329, 0.0654)	(0.0106, 0.0291, 0.0591)	(0.0029, 0.0146, 0.0368)	(0.0018, 0.0154, 0.0403)	(0.0323, 0.0762, 0.1454)	(0.0057, 0.0206, 0.049)	(0.002, 0.0075, 0.016)	(0.0002, 0.0042, 0.0131)	(0.0053, 0.0118, 0.0209)	(0.0043, 0.0102, 0.0186)	(0.0092, 0.0164, 0.027)	(0.0006, 0.0034, 0.0084)	(0.0029, 0.0107, 0.0231)	(0.0, 0.0023, 0.0212)	(0.0, 0.0, 0.0156)	(0.0, 0.0026, 0.0103)	VG Unavailable	(0.0135, 0.0206, 0.0291)	(0.0073, 0.015, 0.0264)	(0.0111, 0.0169, 0.0241)	(0.0031, 0.0131, 0.0296)	(0.0045, 0.017, 0.0381)	(0.0088, 0.0192, 0.0334)	(0.0118, 0.0207, 0.0314)	(0.0125, 0.0214, 0.0328)	(0.0161, 0.0255, 0.0371)	(0.0, 0.0, 0.0683)	(0.0, 0.003, 0.0171)	(0.0078, 0.0183, 0.0337)	(0.0058, 0.016, 0.0316)	(0.0007, 0.0054, 0.0153)	(0.0106, 0.0173, 0.0254)	(0.001, 0.009, 0.0242)	(0.0014, 0.0093, 0.0239)	(0.0245, 0.0535, 0.0969)
ENSG00000118418	(0.0079, 0.0108, 0.0141)	(0.0098, 0.0136, 0.0182)	(0.0095, 0.0146, 0.0208)	(0.0074, 0.0107, 0.0147)	(0.0066, 0.0109, 0.016)	(0.0051, 0.007, 0.0093)	(0.0, 0.0, 0.0062)	(0.0071, 0.0105, 0.0151)	(0.0028, 0.0058, 0.0101)	(0.0019, 0.0054, 0.0104)	(0.0037, 0.0068, 0.0108)	(0.0027, 0.0048, 0.0076)	(0.0019, 0.0034, 0.0055)	(0.0046, 0.0081, 0.0124)	(0.0043, 0.0079, 0.0128)	(0.0014, 0.0037, 0.0075)	(0.0032, 0.0068, 0.012)	(0.002, 0.0043, 0.0073)	(0.0047, 0.0095, 0.0152)	(0.0019, 0.0047, 0.0089)	(0.0037, 0.0078, 0.0134)	(0.006, 0.0092, 0.013)	(0.0077, 0.0114, 0.016)	(0.0064, 0.0093, 0.0127)	(0.0092, 0.0129, 0.0171)	(0.0078, 0.011, 0.0145)	(0.0096, 0.0146, 0.0204)	(0.0103, 0.0141, 0.0188)	(0.0087, 0.0127, 0.0176)	(0.0028, 0.0068, 0.0126)	(0.007, 0.0116, 0.0173)	(0.0056, 0.0103, 0.0161)	(0.0093, 0.0123, 0.0158)	(0.017, 0.0218, 0.0272)	(0.0044, 0.0061, 0.008)	(0.0048, 0.0087, 0.0136)	(0.0064, 0.0109, 0.0162)	(0.0052, 0.009, 0.0137)	(0.0033, 0.0056, 0.0084)	(0.0063, 0.0091, 0.0126)	(0.0081, 0.0115, 0.0159)	(0.0056, 0.01, 0.016)	(0.0063, 0.0111, 0.0169)	(0.0075, 0.012, 0.0175)	(0.0084, 0.0125, 0.0167)	(0.0023, 0.0042, 0.0065)	(0.0063, 0.0082, 0.0105)	(0.003, 0.0066, 0.0113)	(0.0033, 0.0074, 0.0127)	(0.0287, 0.0443, 0.0619)
ENSG00000118420	(0.0056, 0.0101, 0.0165)	(0.0048, 0.0113, 0.02)	(0.0, 0.0015, 0.0168)	(0.0069, 0.0163, 0.0301)	(0.002, 0.0109, 0.0259)	(0.0096, 0.0171, 0.0263)	(0.0, 0.0, 0.1852)	(0.01, 0.0169, 0.0251)	(0.0071, 0.0194, 0.0388)	(0.0034, 0.0121, 0.0282)	(0.0311, 0.0448, 0.0634)	(0.0044, 0.0098, 0.0169)	(0.0008, 0.0035, 0.008)	(0.0118, 0.0224, 0.036)	(0.0074, 0.015, 0.026)	(0.0042, 0.0134, 0.0266)	(0.0021, 0.0071, 0.0151)	(0.0019, 0.0071, 0.0159)	(0.0366, 0.0569, 0.081)	(0.0069, 0.0207, 0.0411)	(0.0047, 0.0146, 0.0308)	(0.0063, 0.0139, 0.0248)	(0.0, 0.0022, 0.015)	(0.0047, 0.0115, 0.0223)	(0.0038, 0.0089, 0.016)	(0.0091, 0.0166, 0.0263)	(0.0001, 0.0026, 0.0092)	(0.0076, 0.019, 0.0347)	(0.0046, 0.0163, 0.0321)	(0.0004, 0.0121, 0.0381)	(0.0011, 0.0067, 0.0162)	(0.0046, 0.0153, 0.0331)	(0.0048, 0.0105, 0.0176)	(0.0063, 0.0143, 0.0257)	(0.0051, 0.0087, 0.0133)	(0.0, 0.0024, 0.0111)	(0.0026, 0.008, 0.0172)	(0.0053, 0.0137, 0.0259)	(0.0039, 0.0091, 0.0157)	(0.0054, 0.0101, 0.0165)	(0.0056, 0.0097, 0.0151)	(0.002, 0.0099, 0.0228)	(0.0026, 0.0096, 0.0206)	(0.0053, 0.0127, 0.0226)	(0.0, 0.0049, 0.0223)	(0.0001, 0.0031, 0.0096)	(0.0036, 0.0069, 0.0113)	(0.0069, 0.0174, 0.0322)	(0.001, 0.0069, 0.0183)	(0.0228, 0.051, 0.0903)
ENSG00000118432	(0.0081, 0.0103, 0.0126)	(0.008, 0.0101, 0.0128)	(0.0147, 0.0238, 0.0371)	(0.0156, 0.0244, 0.0359)	(0.0107, 0.0215, 0.0351)	(0.066, 0.0785, 0.0923)	(0.0017, 0.0196, 0.0546)	(0.0095, 0.0129, 0.0167)	(0.0006, 0.0023, 0.0049)	(0.0001, 0.0018, 0.0059)	(0.0, 0.0008, 0.0038)	(0.0073, 0.0108, 0.0148)	(0.0044, 0.0073, 0.0112)	(0.0019, 0.0046, 0.0086)	(0.0007, 0.0026, 0.006)	(0.002, 0.0057, 0.0107)	(0.0004, 0.0027, 0.008)	(0.0, 0.0014, 0.0062)	(0.0019, 0.0048, 0.0088)	(0.0117, 0.0504, 0.1154)	(0.0, 0.0103, 0.0451)	(0.0038, 0.0065, 0.0098)	(0.004, 0.0074, 0.0113)	(0.0055, 0.0088, 0.013)	(0.0091, 0.0169, 0.0286)	(0.0049, 0.0083, 0.0121)	(0.0478, 0.0579, 0.0685)	(0.0357, 0.0712, 0.1224)	VG Unavailable	VG Unavailable	(0.0629, 0.0934, 0.1306)	VG Unavailable	(0.0299, 0.0416, 0.0549)	(0.0088, 0.0191, 0.0329)	(0.0123, 0.0175, 0.0233)	(0.0162, 0.0316, 0.052)	(0.0254, 0.0565, 0.0986)	(0.0074, 0.0171, 0.0308)	(0.0051, 0.0079, 0.0111)	(0.0069, 0.0132, 0.0209)	(0.0165, 0.0238, 0.0325)	(0.0055, 0.0209, 0.0474)	(0.0045, 0.0078, 0.0124)	(0.0078, 0.0218, 0.0422)	(0.0091, 0.0173, 0.0275)	(0.0036, 0.0161, 0.0341)	(0.0094, 0.0147, 0.0208)	(0.0091, 0.0207, 0.0346)	(0.0144, 0.0285, 0.0489)	VG Unavailable
ENSG00000118434	VG Unavailable	VG Unavailable	VG Unavailable	VG Unavailable	VG Unavailable	VG Unavailable	VG Unavailable	VG Unavailable	VG Unavailable	VG Unavailable	VG Unavailable	VG Unavailable	VG Unavailable	VG Unavailable	VG Unavailable	VG Unavailable	VG Unavailable	VG Unavailable	VG Unavailable	VG Unavailable	VG Unavailable	VG Unavailable	VG Unavailable	VG Unavailable	VG Unavailable	VG Unavailable	VG Unavailable	VG Unavailable	VG Unavailable	VG Unavailable	VG Unavailable	VG Unavailable	VG Unavailable	VG Unavailable	VG Unavailable	VG Unavailable	VG Unavailable	VG Unavailable	VG Unavailable	VG Unavailable	VG Unavailable	VG Unavailable	VG Unavailable	VG Unavailable	VG Unavailable	(0.0007, 0.0076, 0.0224)	VG Unavailable	VG Unavailable	VG Unavailable	VG Unavailable
ENSG00000118454	(0.0106, 0.0183, 0.0292)	(0.0068, 0.0158, 0.0291)	(0.0085, 0.0239, 0.0477)	(0.0061, 0.0168, 0.0324)	(0.0033, 0.0178, 0.0451)	(0.0026, 0.0093, 0.0214)	VG Unavailable	(0.0136, 0.0235, 0.0372)	(0.0007, 0.0159, 0.0465)	VG Unavailable	(0.0, 0.0122, 0.0597)	(0.0163, 0.037, 0.0612)	(0.0241, 0.043, 0.0711)	(0.0167, 0.0409, 0.0792)	(0.0086, 0.0317, 0.0692)	VG Unavailable	(0.0041, 0.0277, 0.0718)	(0.0003, 0.0165, 0.0537)	(0.0, 0.0141, 0.0553)	VG Unavailable	(0.0165, 0.0512, 0.1088)	(0.0081, 0.0205, 0.0371)	(0.001, 0.0084, 0.0235)	(0.0051, 0.0162, 0.0353)	(0.0121, 0.0226, 0.0364)	(0.0028, 0.0111, 0.0253)	(0.0, 0.0025, 0.0123)	(0.0026, 0.0117, 0.0284)	VG Unavailable	VG Unavailable	(0.0001, 0.0052, 0.0163)	VG Unavailable	(0.01, 0.019, 0.0304)	(0.0108, 0.0219, 0.0353)	(0.011, 0.0173, 0.0261)	(0.0051, 0.0147, 0.029)	(0.0, 0.0051, 0.0419)	(0.0144, 0.0307, 0.0531)	(0.0279, 0.0518, 0.088)	(0.0117, 0.019, 0.0281)	(0.0155, 0.0236, 0.0343)	(0.0, 0.007, 0.0297)	(0.0012, 0.0108, 0.0282)	(0.0006, 0.0108, 0.0338)	(0.0081, 0.0232, 0.0436)	(0.0015, 0.014, 0.0378)	(0.0114, 0.0202, 0.0326)	(0.0, 0.0017, 0.0307)	(0.0102, 0.0281, 0.0536)	VG Unavailable
ENSG00000118473	(0.0103, 0.0127, 0.0154)	(0.0159, 0.0205, 0.0256)	(0.001, 0.0099, 0.0293)	(0.0073, 0.009, 0.0111)	(0.0148, 0.0201, 0.0257)	(0.0093, 0.0109, 0.0127)	(0.0, 0.0073, 0.0348)	(0.0188, 0.0257, 0.0331)	(0.0031, 0.0051, 0.0076)	(0.0024, 0.0044, 0.0069)	(0.0063, 0.0086, 0.0115)	(0.0013, 0.0024, 0.0038)	(0.0041, 0.0061, 0.0084)	(0.0025, 0.004, 0.0059)	(0.0021, 0.0034, 0.0049)	(0.0045, 0.007, 0.0095)	(0.0026, 0.0044, 0.0066)	(0.007, 0.0094, 0.0121)	(0.0078, 0.011, 0.0148)	(0.0029, 0.0058, 0.0102)	(0.0042, 0.0076, 0.0114)	(0.0093, 0.0141, 0.0192)	(0.0088, 0.0145, 0.022)	(0.0097, 0.0138, 0.0183)	(0.0113, 0.0184, 0.0273)	(0.0089, 0.0119, 0.0148)	(0.0717, 0.0846, 0.0986)	(0.0043, 0.0066, 0.0094)	(0.1093, 0.1308, 0.1597)	(0.0027, 0.0064, 0.0123)	VG Unavailable	(0.037, 0.0732, 0.1275)	(0.0078, 0.0097, 0.012)	(0.0143, 0.0194, 0.0253)	(0.0083, 0.0111, 0.0143)	(0.0126, 0.022, 0.0355)	(0.022, 0.0509, 0.0906)	(0.0123, 0.0169, 0.0227)	(0.0048, 0.0069, 0.0093)	(0.0091, 0.0147, 0.0222)	(0.0147, 0.0197, 0.0253)	(0.0053, 0.0133, 0.0269)	(0.0121, 0.0214, 0.0333)	VG Unavailable	(0.0127, 0.0186, 0.0259)	(0.0033, 0.005, 0.007)	(0.0096, 0.0118, 0.0142)	(0.0067, 0.0117, 0.0178)	(0.0041, 0.0074, 0.0122)	VG Unavailable
ENSG00000118482	(0.0049, 0.0089, 0.014)	(0.0047, 0.0103, 0.0183)	(0.001, 0.0054, 0.014)	(0.0057, 0.0124, 0.0226)	(0.0012, 0.0082, 0.0225)	(0.0073, 0.0133, 0.0212)	(0.0, 0.0207, 0.11)	(0.0059, 0.0113, 0.0189)	(0.0, 0.009, 0.0431)	VG Unavailable	(0.0067, 0.02, 0.0437)	(0.0018, 0.0073, 0.0154)	(0.0012, 0.0062, 0.0154)	(0.0097, 0.0274, 0.054)	(0.0, 0.006, 0.0423)	(0.0139, 0.0395, 0.0785)	(0.0, 0.0, 0.2881)	(0.0043, 0.0186, 0.0436)	(0.0, 0.0, 0.0102)	(0.0037, 0.0269, 0.078)	(0.0133, 0.0369, 0.0724)	(0.0, 0.0039, 0.0152)	(0.0069, 0.014, 0.0242)	(0.0036, 0.0101, 0.0192)	(0.0066, 0.0156, 0.0289)	(0.0054, 0.0123, 0.0224)	(0.003, 0.0071, 0.013)	(0.0082, 0.0186, 0.0342)	(0.0031, 0.013, 0.0307)	(0.0, 0.0, 0.0273)	(0.0, 0.0035, 0.0132)	(0.0059, 0.0194, 0.0427)	(0.0082, 0.0143, 0.0222)	(0.0121, 0.0205, 0.0312)	(0.0058, 0.01, 0.0155)	(0.0011, 0.0071, 0.0173)	(0.0001, 0.0054, 0.0181)	(0.0039, 0.0117, 0.0231)	(0.0005, 0.0055, 0.0163)	(0.0029, 0.0067, 0.0121)	(0.0114, 0.0171, 0.0235)	(0.0, 0.0, 0.0242)	(0.0001, 0.004, 0.0134)	(0.0011, 0.008, 0.0199)	(0.0048, 0.0148, 0.0298)	(0.0003, 0.0036, 0.0101)	(0.0071, 0.0121, 0.0184)	(0.0, 0.0018, 0.0178)	(0.001, 0.0074, 0.0206)	(0.0229, 0.0362, 0.0517)
ENSG00000118491	VG Unavailable	VG Unavailable	VG Unavailable	VG Unavailable	VG Unavailable	VG Unavailable	VG Unavailable	VG Unavailable	VG Unavailable	VG Unavailable	VG Unavailable	VG Unavailable	VG Unavailable	VG Unavailable	VG Unavailable	VG Unavailable	VG Unavailable	VG Unavailable	VG Unavailable	VG Unavailable	VG Unavailable	VG Unavailable	VG Unavailable	(0.1252, 0.2552, 0.4287)	VG Unavailable	(0.1416, 0.2694, 0.4318)	VG Unavailable	VG Unavailable	VG Unavailable	VG Unavailable	VG Unavailable	VG Unavailable	VG Unavailable	VG Unavailable	VG Unavailable	VG Unavailable	VG Unavailable	VG Unavailable	VG Unavailable	VG Unavailable	VG Unavailable	VG Unavailable	VG Unavailable	VG Unavailable	VG Unavailable	(0.0, 0.0002, 0.191)	VG Unavailable	VG Unavailable	VG Unavailable	VG Unavailable
ENSG00000118492	VG Unavailable	VG Unavailable	VG Unavailable	VG Unavailable	VG Unavailable	VG Unavailable	VG Unavailable	VG Unavailable	VG Unavailable	(0.0, 0.0093, 0.0525)	(0.018, 0.0459, 0.0868)	VG Unavailable	VG Unavailable	VG Unavailable	VG Unavailable	(0.0017, 0.0123, 0.0325)	(0.0, 0.0033, 0.0155)	(0.0009, 0.0262, 0.0942)	VG Unavailable	VG Unavailable	VG Unavailable	VG Unavailable	VG Unavailable	VG Unavailable	VG Unavailable	VG Unavailable	VG Unavailable	VG Unavailable	VG Unavailable	VG Unavailable	VG Unavailable	VG Unavailable	(0.0044, 0.0092, 0.0157)	VG Unavailable	VG Unavailable	VG Unavailable	VG Unavailable	VG Unavailable	VG Unavailable	VG Unavailable	VG Unavailable	VG Unavailable	VG Unavailable	(0.207, 0.3121, 0.4457)	VG Unavailable	(0.0096, 0.0131, 0.017)	VG Unavailable	VG Unavailable	VG Unavailable	(0.1096, 0.1527, 0.2059)
ENSG00000118495	(0.8358, 0.8939, 0.9521)	(0.8301, 0.8939, 0.9658)	(0.8328, 0.8939, 0.9644)	(0.8411, 0.8939, 0.9466)	(0.8147, 0.8939, 0.9786)	(0.8443, 0.8939, 0.941)	(0.6608, 0.8939, 1.1544)	(0.8273, 0.8939, 0.9541)	(0.6792, 0.8939, 1.1052)	VG Unavailable	(0.731, 0.8939, 1.0745)	(0.7623, 0.8939, 1.0572)	(0.712, 0.8939, 1.0889)	(0.7514, 0.8939, 1.0597)	(0.7094, 0.8939, 1.1011)	VG Unavailable	VG Unavailable	(0.7128, 0.8939, 1.0868)	(0.6914, 0.8939, 1.1388)	VG Unavailable	VG Unavailable	(0.8133, 0.8939, 0.9717)	(0.8203, 0.8939, 0.9675)	(0.8234, 0.8939, 0.9699)	(0.8376, 0.8939, 0.95)	(0.8295, 0.8939, 0.9604)	(0.8447, 0.8939, 0.9417)	(0.8258, 0.8939, 0.9687)	(0.8278, 0.8939, 0.9722)	(0.7058, 0.8939, 1.1082)	(0.0103, 0.0163, 0.024)	VG Unavailable	(0.8287, 0.8939, 0.9743)	(0.8215, 0.8939, 0.9696)	(0.8389, 0.8939, 0.9582)	(0.8083, 0.8939, 0.98)	(0.8133, 0.8939, 0.9822)	(0.8107, 0.8939, 0.9827)	(0.7798, 0.8939, 1.0038)	(0.8457, 0.8939, 0.9391)	(0.8481, 0.8939, 0.9404)	(0.7879, 0.8939, 1.0066)	(0.7501, 0.8939, 1.0326)	(0.4281, 0.5496, 0.6787)	(0.821, 0.8939, 0.9713)	(0.7897, 0.8939, 1.0015)	(0.8344, 0.8939, 0.9577)	(0.7962, 0.8939, 1.0032)	(0.7977, 0.8939, 0.9935)	(0.0569, 0.0751, 0.0997)
ENSG00000118496	(0.0062, 0.01, 0.0146)	(0.0044, 0.0085, 0.0141)	(0.0002, 0.0033, 0.0109)	(0.0027, 0.0071, 0.0126)	(0.0, 0.0004, 0.011)	(0.0044, 0.0069, 0.0102)	VG Unavailable	(0.0041, 0.0083, 0.0141)	(0.0054, 0.0179, 0.0386)	(0.0064, 0.0223, 0.0461)	(0.0014, 0.0074, 0.0199)	(0.002, 0.0089, 0.0202)	(0.0001, 0.005, 0.0179)	(0.0031, 0.0128, 0.031)	(0.0003, 0.0073, 0.0223)	(0.0179, 0.0406, 0.0725)	(0.0008, 0.0082, 0.0232)	(0.0018, 0.009, 0.0211)	(0.0039, 0.0128, 0.0267)	(0.0, 0.0051, 0.022)	(0.0004, 0.0076, 0.0229)	(0.0032, 0.0053, 0.0081)	(0.0015, 0.0041, 0.0077)	(0.0014, 0.0028, 0.0045)	(0.0018, 0.0051, 0.0096)	(0.0013, 0.0022, 0.0035)	(0.0041, 0.0061, 0.0084)	(0.0005, 0.0038, 0.0099)	(0.0038, 0.0083, 0.0149)	(0.0, 0.0011, 0.082)	(0.0006, 0.0034, 0.0089)	(0.0209, 0.0459, 0.081)	(0.0037, 0.0073, 0.0119)	(0.0056, 0.0079, 0.0105)	(0.0044, 0.0079, 0.0131)	(0.0032, 0.008, 0.0162)	(0.0129, 0.026, 0.0434)	(0.004, 0.0099, 0.019)	(0.0031, 0.0112, 0.0263)	(0.0087, 0.0146, 0.0221)	(0.0131, 0.0199, 0.0285)	(0.0007, 0.0049, 0.014)	(0.0, 0.0008, 0.0107)	(0.0046, 0.0117, 0.0215)	(0.0, 0.0005, 0.0076)	(0.0011, 0.0034, 0.0067)	(0.0049, 0.0076, 0.0107)	(0.0006, 0.0044, 0.0115)	(0.0021, 0.0097, 0.0239)	(0.0076, 0.0154, 0.0254)
ENSG00000118503	(0.0045, 0.009, 0.015)	(0.0039, 0.0071, 0.0113)	(0.0, 0.0032, 0.0213)	(0.0016, 0.0075, 0.0174)	(0.0008, 0.006, 0.0178)	(0.0059, 0.0162, 0.0314)	VG Unavailable	(0.0064, 0.0128, 0.0213)	VG Unavailable	VG Unavailable	VG Unavailable	VG Unavailable	VG Unavailable	VG Unavailable	VG Unavailable	VG Unavailable	VG Unavailable	VG Unavailable	VG Unavailable	VG Unavailable	VG Unavailable	(0.0053, 0.0125, 0.0234)	(0.0035, 0.01, 0.0191)	(0.0048, 0.0146, 0.0296)	(0.0036, 0.0116, 0.0249)	(0.0076, 0.0154, 0.0254)	(0.0003, 0.0037, 0.0104)	(0.0005, 0.0038, 0.0111)	(0.0001, 0.0136, 0.048)	(0.0012, 0.0361, 0.1094)	(0.0017, 0.0034, 0.0057)	(0.0, 0.0015, 0.0244)	(0.0014, 0.003, 0.0054)	(0.0019, 0.0161, 0.0411)	(0.0107, 0.0186, 0.0286)	(0.0053, 0.0109, 0.0196)	(0.0007, 0.0094, 0.0294)	(0.0052, 0.016, 0.0344)	(0.0006, 0.0151, 0.0507)	(0.0022, 0.0047, 0.0076)	(0.0003, 0.0023, 0.0058)	(0.0017, 0.0176, 0.0521)	(0.0, 0.0026, 0.01)	(0.0012, 0.0053, 0.0121)	(0.0034, 0.0115, 0.0243)	(0.0009, 0.0074, 0.0219)	(0.0021, 0.0076, 0.0156)	(0.0032, 0.022, 0.0555)	(0.0009, 0.0085, 0.024)	(0.0059, 0.0109, 0.0183)
ENSG00000118507	(0.0152, 0.0226, 0.0319)	(0.0132, 0.0233, 0.0368)	(0.0049, 0.0088, 0.0135)	(0.0186, 0.0374, 0.065)	(0.0029, 0.0167, 0.0409)	(0.0249, 0.0373, 0.054)	VG Unavailable	(0.0204, 0.0329, 0.0481)	(0.0, 0.0, 0.1995)	(0.0052, 0.0308, 0.08)	(0.0029, 0.0145, 0.0351)	(0.0033, 0.0091, 0.0192)	(0.0073, 0.0192, 0.0372)	(0.0016, 0.0122, 0.0321)	(0.0, 0.0068, 0.0294)	(0.0, 0.0012, 0.0777)	(0.0, 0.0035, 0.025)	(0.004, 0.016, 0.0376)	(0.0039, 0.0195, 0.0473)	(0.0098, 0.0351, 0.0778)	(0.029, 0.0663, 0.1217)	(0.0151, 0.0293, 0.0465)	(0.0039, 0.0125, 0.0253)	(0.0087, 0.0223, 0.0424)	(0.0112, 0.0269, 0.0511)	(0.015, 0.0291, 0.0481)	(0.0036, 0.0124, 0.0249)	(0.0149, 0.0304, 0.051)	(0.0095, 0.03, 0.0611)	VG Unavailable	VG Unavailable	(0.0, 0.0024, 0.0162)	(0.0129, 0.0187, 0.0259)	(0.0418, 0.0584, 0.0768)	(0.0266, 0.0357, 0.0472)	(0.0012, 0.0067, 0.0169)	(0.0245, 0.0338, 0.0462)	(0.0094, 0.0206, 0.0361)	(0.0092, 0.026, 0.0519)	(0.0296, 0.049, 0.0711)	(0.037, 0.0539, 0.0731)	(0.005, 0.0183, 0.0406)	(0.0006, 0.007, 0.02)	(0.0024, 0.011, 0.0259)	(0.0132, 0.0295, 0.0529)	(0.0002, 0.0036, 0.0114)	(0.0107, 0.0196, 0.0305)	(0.0043, 0.017, 0.039)	(0.0065, 0.0229, 0.0487)	VG Unavailable
ENSG00000118508	(0.013, 0.0323, 0.061)	(0.0058, 0.0279, 0.0697)	VG Unavailable	(0.0183, 0.0556, 0.1209)	VG Unavailable	(0.0022, 0.0289, 0.0926)	VG Unavailable	(0.0235, 0.0627, 0.1285)	VG Unavailable	VG Unavailable	VG Unavailable	VG Unavailable	VG Unavailable	VG Unavailable	VG Unavailable	VG Unavailable	VG Unavailable	VG Unavailable	VG Unavailable	VG Unavailable	VG Unavailable	VG Unavailable	(0.0112, 0.0372, 0.0761)	(0.0024, 0.0145, 0.0365)	VG Unavailable	(0.0049, 0.0247, 0.0562)	(0.0023, 0.0136, 0.0336)	(0.0039, 0.0268, 0.0757)	VG Unavailable	VG Unavailable	VG Unavailable	VG Unavailable	(0.0175, 0.0405, 0.0709)	VG Unavailable	(0.0484, 0.074, 0.1082)	VG Unavailable	VG Unavailable	VG Unavailable	VG Unavailable	(0.037, 0.1058, 0.2158)	(0.013, 0.0411, 0.0843)	VG Unavailable	VG Unavailable	(0.0001, 0.0075, 0.0248)	VG Unavailable	VG Unavailable	VG Unavailable	VG Unavailable	VG Unavailable	(0.0173, 0.0342, 0.0594)
ENSG00000118513	VG Unavailable	VG Unavailable	VG Unavailable	VG Unavailable	VG Unavailable	VG Unavailable	VG Unavailable	(0.004, 0.0105, 0.0195)	VG Unavailable	VG Unavailable	VG Unavailable	VG Unavailable	VG Unavailable	VG Unavailable	VG Unavailable	VG Unavailable	VG Unavailable	(0.0044, 0.0303, 0.0753)	VG Unavailable	VG Unavailable	VG Unavailable	(0.0, 0.003, 0.0219)	(0.0021, 0.0059, 0.0114)	VG Unavailable	(0.0006, 0.0185, 0.0574)	VG Unavailable	VG Unavailable	VG Unavailable	VG Unavailable	VG Unavailable	(0.006, 0.0138, 0.025)	VG Unavailable	(0.0137, 0.0371, 0.0696)	VG Unavailable	VG Unavailable	VG Unavailable	VG Unavailable	VG Unavailable	VG Unavailable	(0.0307, 0.0541, 0.0853)	(0.0115, 0.0279, 0.0488)	VG Unavailable	(0.0, 0.0075, 0.0332)	VG Unavailable	VG Unavailable	(0.0006, 0.0043, 0.0117)	VG Unavailable	VG Unavailable	VG Unavailable	VG Unavailable
ENSG00000118514	VG Unavailable	VG Unavailable	VG Unavailable	VG Unavailable	VG Unavailable	VG Unavailable	VG Unavailable	VG Unavailable	VG Unavailable	VG Unavailable	VG Unavailable	(0.0663, 0.1281, 0.2131)	(0.127, 0.252, 0.4319)	VG Unavailable	VG Unavailable	VG Unavailable	VG Unavailable	VG Unavailable	VG Unavailable	VG Unavailable	VG Unavailable	(0.0776, 0.1465, 0.2406)	(0.1174, 0.2382, 0.4026)	(0.0943, 0.1863, 0.305)	VG Unavailable	(0.0781, 0.1262, 0.1892)	VG Unavailable	VG Unavailable	VG Unavailable	(0.0018, 0.0168, 0.0464)	VG Unavailable	(0.0073, 0.0135, 0.0218)	VG Unavailable	VG Unavailable	(0.1898, 0.3066, 0.4645)	VG Unavailable	VG Unavailable	VG Unavailable	VG Unavailable	VG Unavailable	VG Unavailable	VG Unavailable	VG Unavailable	VG Unavailable	VG Unavailable	VG Unavailable	VG Unavailable	VG Unavailable	VG Unavailable	VG Unavailable
ENSG00000118515	(0.0034, 0.0057, 0.0086)	(0.0016, 0.0026, 0.0039)	(0.004, 0.0064, 0.0092)	(0.0049, 0.0094, 0.0156)	(0.0022, 0.0063, 0.0127)	(0.027, 0.0409, 0.0591)	VG Unavailable	(0.0047, 0.0077, 0.0115)	(0.0051, 0.0122, 0.0233)	(0.0022, 0.007, 0.0149)	(0.0018, 0.0047, 0.009)	(0.0026, 0.0056, 0.0103)	(0.0025, 0.006, 0.0109)	(0.0007, 0.0053, 0.0138)	(0.004, 0.0109, 0.021)	(0.0052, 0.0107, 0.0177)	(0.0043, 0.0092, 0.0165)	(0.0039, 0.0078, 0.0138)	(0.0038, 0.0089, 0.0157)	(0.0009, 0.0051, 0.0131)	(0.0036, 0.0077, 0.0126)	(0.0016, 0.0062, 0.0139)	(0.0017, 0.0039, 0.0068)	(0.003, 0.0085, 0.017)	(0.0078, 0.0114, 0.0157)	(0.0023, 0.0068, 0.0134)	(0.0254, 0.0332, 0.0422)	(0.0021, 0.0052, 0.0101)	(0.0028, 0.0064, 0.0116)	(0.0009, 0.0062, 0.0148)	(0.0125, 0.0416, 0.0895)	(0.0016, 0.0083, 0.0213)	(0.0045, 0.0066, 0.009)	(0.013, 0.0212, 0.0323)	(0.0059, 0.0083, 0.011)	(0.0044, 0.0067, 0.0094)	(0.0032, 0.0056, 0.0086)	(0.006, 0.0106, 0.0167)	(0.0014, 0.0081, 0.0197)	(0.0047, 0.0074, 0.0111)	(0.0127, 0.0178, 0.0238)	(0.0218, 0.033, 0.047)	(0.0019, 0.0038, 0.0063)	(0.004, 0.0096, 0.0185)	(0.0028, 0.0049, 0.0073)	(0.0019, 0.0043, 0.008)	(0.0325, 0.0414, 0.0522)	(0.0004, 0.0063, 0.0192)	(0.0062, 0.0112, 0.0183)	(0.0236, 0.0343, 0.0465)
ENSG00000118518	(0.0042, 0.0063, 0.009)	(0.0032, 0.0066, 0.0114)	(0.0006, 0.004, 0.0104)	(0.0007, 0.0031, 0.0074)	(0.001, 0.0043, 0.0097)	(0.0043, 0.0076, 0.0115)	(0.0006, 0.026, 0.0936)	(0.0055, 0.009, 0.0128)	(0.0, 0.0, 0.0258)	(0.0, 0.012, 0.0442)	(0.0007, 0.0073, 0.0215)	(0.0028, 0.0051, 0.0081)	(0.0011, 0.003, 0.0058)	(0.0011, 0.0071, 0.0194)	(0.0039, 0.0154, 0.0339)	(0.0287, 0.0532, 0.0876)	(0.012, 0.0274, 0.0504)	(0.0, 0.0032, 0.0248)	(0.0035, 0.0189, 0.0467)	(0.0, 0.0, 0.0155)	(0.0056, 0.0173, 0.0361)	(0.0018, 0.0049, 0.0095)	(0.0045, 0.009, 0.0146)	(0.0013, 0.0039, 0.0081)	(0.0027, 0.0075, 0.0145)	(0.0052, 0.0089, 0.0137)	(0.0019, 0.0047, 0.0088)	(0.0048, 0.0103, 0.017)	(0.0035, 0.0084, 0.0155)	(0.0002, 0.0103, 0.0331)	(0.0, 0.0025, 0.0108)	(0.0015, 0.009, 0.023)	(0.002, 0.0042, 0.0073)	(0.0064, 0.0101, 0.015)	(0.0062, 0.0092, 0.0128)	(0.0, 0.0005, 0.0078)	(0.0119, 0.0216, 0.0345)	(0.0044, 0.0108, 0.0201)	(0.0005, 0.0035, 0.0092)	(0.0, 0.0013, 0.0066)	(0.0125, 0.0178, 0.0239)	(0.0007, 0.004, 0.0106)	(0.0001, 0.0026, 0.0084)	(0.0001, 0.002, 0.0064)	(0.0034, 0.0075, 0.0131)	(0.0, 0.0009, 0.0077)	(0.0039, 0.0057, 0.0081)	(0.0009, 0.0043, 0.0106)	(0.0062, 0.0158, 0.03)	(0.0119, 0.0208, 0.0333)
ENSG00000118520	VG Unavailable	VG Unavailable	VG Unavailable	VG Unavailable	VG Unavailable	VG Unavailable	VG Unavailable	VG Unavailable	VG Unavailable	VG Unavailable	VG Unavailable	VG Unavailable	VG Unavailable	VG Unavailable	VG Unavailable	VG Unavailable	VG Unavailable	VG Unavailable	VG Unavailable	VG Unavailable	VG Unavailable	VG Unavailable	VG Unavailable	VG Unavailable	VG Unavailable	VG Unavailable	VG Unavailable	VG Unavailable	VG Unavailable	VG Unavailable	VG Unavailable	(0.008, 0.0117, 0.0163)	(0.0223, 0.037, 0.0553)	VG Unavailable	VG Unavailable	VG Unavailable	VG Unavailable	VG Unavailable	VG Unavailable	(0.0638, 0.0829, 0.1053)	(0.1002, 0.1238, 0.1483)	VG Unavailable	VG Unavailable	(0.0471, 0.078, 0.1143)	VG Unavailable	VG Unavailable	VG Unavailable	VG Unavailable	VG Unavailable	(0.0489, 0.0596, 0.0731)
ENSG00000118523	(0.006, 0.0098, 0.0146)	(0.0036, 0.0067, 0.011)	(0.0004, 0.004, 0.011)	(0.0024, 0.0043, 0.0066)	(0.002, 0.0046, 0.0082)	(0.0031, 0.0053, 0.0084)	VG Unavailable	(0.0045, 0.0082, 0.0136)	VG Unavailable	VG Unavailable	(0.0007, 0.0287, 0.1006)	VG Unavailable	VG Unavailable	(0.0016, 0.0128, 0.0312)	VG Unavailable	(0.0061, 0.0548, 0.1454)	VG Unavailable	(0.0, 0.0, 0.1472)	(0.0032, 0.0271, 0.0737)	(0.0017, 0.0269, 0.0759)	(0.0065, 0.0409, 0.1077)	(0.0017, 0.0052, 0.0104)	(0.0021, 0.0051, 0.0093)	(0.0018, 0.0043, 0.0077)	(0.0016, 0.0063, 0.0147)	(0.0028, 0.0049, 0.0075)	(0.0032, 0.006, 0.0096)	(0.0046, 0.0093, 0.016)	(0.005, 0.0141, 0.0277)	(0.0031, 0.0106, 0.0217)	VG Unavailable	(0.0019, 0.01, 0.025)	(0.0019, 0.0039, 0.0067)	(0.0032, 0.0095, 0.0189)	(0.0068, 0.0117, 0.0182)	(0.0, 0.0043, 0.0151)	(0.0, 0.0, 0.0048)	(0.0017, 0.0051, 0.0106)	(0.0016, 0.0072, 0.0164)	(0.0026, 0.0059, 0.0103)	(0.0043, 0.009, 0.015)	(0.0005, 0.0026, 0.006)	(0.0009, 0.0032, 0.0072)	(0.0051, 0.0098, 0.0163)	(0.0024, 0.0061, 0.0128)	(0.0018, 0.0082, 0.0191)	(0.004, 0.0066, 0.0101)	(0.0044, 0.0148, 0.0332)	(0.003, 0.0148, 0.036)	VG Unavailable
ENSG00000118526	(0.1473, 0.2249, 0.3219)	(0.0797, 0.0996, 0.1278)	(0.0799, 0.1246, 0.1791)	VG Unavailable	(0.083, 0.1193, 0.165)	VG Unavailable	(0.0319, 0.1117, 0.2289)	VG Unavailable	VG Unavailable	VG Unavailable	VG Unavailable	VG Unavailable	VG Unavailable	VG Unavailable	VG Unavailable	VG Unavailable	VG Unavailable	VG Unavailable	VG Unavailable	VG Unavailable	VG Unavailable	(0.0293, 0.0399, 0.0509)	(0.0356, 0.0472, 0.0598)	(0.0361, 0.0484, 0.0616)	(0.0483, 0.0651, 0.0859)	(0.0422, 0.0524, 0.0641)	(0.1529, 0.2038, 0.2626)	(0.0525, 0.0677, 0.0862)	(0.0402, 0.0607, 0.0866)	(0.0086, 0.0179, 0.0301)	VG Unavailable	VG Unavailable	(0.0492, 0.0586, 0.0683)	VG Unavailable	VG Unavailable	(0.0322, 0.0478, 0.0667)	VG Unavailable	(0.0575, 0.0813, 0.1103)	(0.0365, 0.0715, 0.1237)	VG Unavailable	VG Unavailable	VG Unavailable	(0.0263, 0.0397, 0.0578)	(0.0188, 0.0255, 0.0325)	(0.0405, 0.057, 0.0744)	(0.0153, 0.0335, 0.0591)	VG Unavailable	(0.0604, 0.1073, 0.1698)	(0.0278, 0.0553, 0.0928)	VG Unavailable
ENSG00000118557	(0.0036, 0.0051, 0.0067)	(0.0036, 0.0051, 0.0068)	(0.0027, 0.0052, 0.0083)	(0.0056, 0.0077, 0.0102)	(0.0033, 0.0055, 0.0085)	(0.005, 0.0067, 0.0088)	(0.0006, 0.0054, 0.0148)	(0.0035, 0.0052, 0.0074)	(0.0045, 0.0085, 0.0136)	(0.0018, 0.0053, 0.0104)	(0.0039, 0.0075, 0.0119)	(0.0052, 0.008, 0.0114)	(0.0042, 0.0067, 0.0094)	(0.007, 0.011, 0.0156)	(0.0057, 0.0099, 0.0147)	(0.007, 0.0117, 0.0177)	(0.0046, 0.0081, 0.0131)	(0.002, 0.0048, 0.0084)	(0.0028, 0.0059, 0.0106)	(0.0023, 0.006, 0.0115)	(0.0028, 0.0065, 0.0114)	(0.0032, 0.0049, 0.007)	(0.0024, 0.0039, 0.0058)	(0.0037, 0.0055, 0.0077)	(0.005, 0.0068, 0.0089)	(0.0017, 0.0029, 0.0044)	(0.0032, 0.0051, 0.0072)	(0.002, 0.004, 0.0067)	(0.0028, 0.0051, 0.0079)	(0.0002, 0.0033, 0.0094)	(0.0057, 0.0105, 0.0169)	(0.0074, 0.0116, 0.0171)	(0.0053, 0.0072, 0.0093)	(0.004, 0.0058, 0.0078)	(0.0035, 0.0048, 0.0064)	(0.0003, 0.0015, 0.0036)	(0.0042, 0.0074, 0.0113)	(0.0026, 0.0046, 0.0071)	(0.0035, 0.006, 0.0086)	(0.0036, 0.005, 0.0068)	(0.0038, 0.0051, 0.0066)	(0.002, 0.0047, 0.008)	(0.0038, 0.0066, 0.0101)	(0.0037, 0.0058, 0.0084)	(0.003, 0.0051, 0.0078)	(0.0012, 0.0019, 0.0028)	(0.0057, 0.0073, 0.0091)	(0.0023, 0.0049, 0.0083)	(0.0029, 0.0062, 0.0105)	(0.0073, 0.0102, 0.0136)
ENSG00000118564	(0.0044, 0.0059, 0.0077)	(0.002, 0.0033, 0.0052)	(0.0007, 0.0022, 0.0046)	(0.0038, 0.0055, 0.008)	(0.0015, 0.0033, 0.006)	(0.0027, 0.004, 0.0057)	(0.0007, 0.0065, 0.0193)	(0.0021, 0.0034, 0.0051)	(0.02, 0.0337, 0.0496)	(0.0176, 0.0318, 0.0504)	(0.0053, 0.0103, 0.0166)	(0.0021, 0.0037, 0.0059)	(0.0042, 0.0077, 0.0123)	(0.0042, 0.0084, 0.014)	(0.0002, 0.0023, 0.0066)	(0.0087, 0.0163, 0.0266)	(0.0007, 0.0038, 0.0097)	(0.0068, 0.0127, 0.0202)	(0.0055, 0.0129, 0.0221)	(0.0, 0.0017, 0.0102)	(0.0039, 0.0102, 0.0174)	(0.0035, 0.0058, 0.009)	(0.0008, 0.0021, 0.0042)	(0.001, 0.0022, 0.004)	(0.0013, 0.0025, 0.0041)	(0.0013, 0.0025, 0.0043)	(0.0014, 0.0024, 0.0039)	(0.0031, 0.0052, 0.0082)	(0.0033, 0.0065, 0.0103)	(0.0019, 0.0076, 0.0175)	(0.0013, 0.0031, 0.0062)	(0.0041, 0.0089, 0.0153)	(0.0014, 0.0023, 0.0035)	(0.0041, 0.0063, 0.0088)	(0.002, 0.0029, 0.004)	(0.0005, 0.002, 0.0041)	(0.0019, 0.0049, 0.0097)	(0.0022, 0.0045, 0.0077)	(0.0025, 0.0049, 0.0081)	(0.0023, 0.0036, 0.0051)	(0.0054, 0.007, 0.0086)	(0.0008, 0.0029, 0.0057)	(0.0012, 0.0035, 0.0071)	(0.0, 0.0004, 0.003)	(0.0012, 0.003, 0.0057)	(0.0028, 0.0041, 0.0057)	(0.0014, 0.0024, 0.0037)	(0.0019, 0.0045, 0.0086)	(0.0001, 0.001, 0.0032)	(0.0041, 0.0051, 0.0063)
ENSG00000118579	(0.0022, 0.0031, 0.0041)	(0.0019, 0.0029, 0.0041)	(0.0024, 0.0042, 0.0066)	(0.0021, 0.0033, 0.0047)	(0.0005, 0.0015, 0.003)	(0.0028, 0.0039, 0.005)	(0.0, 0.0001, 0.0151)	(0.002, 0.003, 0.0042)	(0.0016, 0.0035, 0.006)	(0.0017, 0.0039, 0.0067)	(0.0031, 0.0052, 0.0081)	(0.0013, 0.0023, 0.0035)	(0.001, 0.002, 0.0032)	(0.002, 0.0036, 0.0056)	(0.0022, 0.0039, 0.006)	(0.0028, 0.0054, 0.0091)	(0.0026, 0.0046, 0.0075)	(0.0025, 0.0042, 0.0063)	(0.0039, 0.0064, 0.0099)	(0.0027, 0.0055, 0.0096)	(0.0014, 0.0034, 0.0059)	(0.0039, 0.0055, 0.0073)	(0.0019, 0.0029, 0.0041)	(0.0021, 0.0033, 0.0047)	(0.0018, 0.0027, 0.0039)	(0.0028, 0.0039, 0.0052)	(0.0061, 0.0082, 0.0103)	(0.0016, 0.003, 0.0049)	(0.001, 0.0023, 0.0045)	(0.0, 0.0004, 0.0045)	(0.0008, 0.0017, 0.0028)	(0.0039, 0.0078, 0.0136)	(0.0019, 0.0028, 0.0037)	(0.0113, 0.0136, 0.0162)	(0.0017, 0.0025, 0.0034)	(0.0016, 0.0029, 0.0046)	(0.003, 0.0051, 0.0078)	(0.0016, 0.0028, 0.0042)	(0.001, 0.0019, 0.003)	(0.0019, 0.0027, 0.0038)	(0.002, 0.0028, 0.0038)	(0.0004, 0.0014, 0.0028)	(0.0014, 0.0027, 0.0044)	(0.0007, 0.0015, 0.0027)	(0.0018, 0.0029, 0.0043)	(0.001, 0.0018, 0.003)	(0.0013, 0.0019, 0.0025)	(0.0008, 0.0018, 0.0034)	(0.0009, 0.0021, 0.0038)	(0.0046, 0.0065, 0.0085)
ENSG00000118596	(0.0113, 0.0148, 0.0189)	(0.0091, 0.0123, 0.0157)	(0.0024, 0.0057, 0.01)	(0.008, 0.0121, 0.0169)	(0.0032, 0.0073, 0.0127)	(0.0099, 0.0139, 0.0188)	(0.0, 0.0133, 0.0556)	(0.0086, 0.0137, 0.0198)	(0.0002, 0.0098, 0.0315)	VG Unavailable	(0.0017, 0.0195, 0.0539)	(0.0004, 0.0038, 0.0116)	(0.0098, 0.0178, 0.0299)	(0.0097, 0.022, 0.0392)	(0.0015, 0.0091, 0.0226)	(0.0436, 0.1009, 0.1868)	(0.0151, 0.0411, 0.0858)	(0.0088, 0.0327, 0.0743)	VG Unavailable	(0.0116, 0.046, 0.1024)	(0.0153, 0.0411, 0.0823)	(0.0075, 0.0142, 0.0233)	(0.0049, 0.012, 0.0223)	(0.0045, 0.0084, 0.0133)	(0.0017, 0.0035, 0.0059)	(0.0057, 0.0101, 0.0151)	(0.0033, 0.0052, 0.0074)	(0.0068, 0.0098, 0.0135)	(0.0041, 0.0065, 0.0093)	(0.0009, 0.01, 0.0314)	(0.0112, 0.0212, 0.0338)	(0.042, 0.0758, 0.1171)	(0.0079, 0.0119, 0.0164)	(0.0287, 0.0424, 0.0577)	(0.0157, 0.0219, 0.0294)	(0.0032, 0.0108, 0.0219)	(0.0034, 0.0063, 0.0105)	(0.0088, 0.0191, 0.0344)	(0.0011, 0.0071, 0.0188)	(0.0146, 0.0197, 0.0254)	(0.0183, 0.0247, 0.0319)	(0.0047, 0.0115, 0.0223)	(0.0043, 0.01, 0.0182)	(0.005, 0.0101, 0.0164)	(0.0021, 0.0051, 0.0091)	(0.0716, 0.0923, 0.1151)	(0.0101, 0.0175, 0.0262)	(0.0064, 0.0153, 0.0295)	(0.0028, 0.0087, 0.0183)	(0.0175, 0.0296, 0.0462)
ENSG00000118600	(0.0198, 0.0339, 0.0514)	(0.0056, 0.0152, 0.0315)	(0.0, 0.0026, 0.0119)	(0.0134, 0.0293, 0.05)	(0.0396, 0.0678, 0.1051)	(0.0216, 0.0335, 0.048)	VG Unavailable	(0.0128, 0.0272, 0.0468)	VG Unavailable	VG Unavailable	(0.0, 0.0097, 0.0471)	VG Unavailable	(0.0, 0.0074, 0.0464)	(0.0059, 0.0299, 0.071)	(0.0176, 0.0541, 0.1133)	(0.0, 0.0047, 0.0486)	(0.0044, 0.0281, 0.0737)	(0.0019, 0.0168, 0.0509)	VG Unavailable	(0.0073, 0.0455, 0.1072)	(0.0038, 0.0264, 0.0718)	(0.0106, 0.0258, 0.0502)	(0.0022, 0.0107, 0.0273)	(0.0025, 0.0147, 0.0371)	(0.0049, 0.0171, 0.0352)	(0.0073, 0.02, 0.0383)	(0.0069, 0.0143, 0.0249)	(0.0126, 0.0309, 0.0574)	(0.0, 0.0041, 0.0177)	VG Unavailable	(0.0045, 0.0182, 0.0411)	(0.001, 0.0159, 0.0462)	(0.0226, 0.0418, 0.0644)	(0.0071, 0.0198, 0.0373)	(0.0171, 0.0292, 0.0447)	(0.0011, 0.0094, 0.0281)	(0.0061, 0.0187, 0.0359)	(0.0023, 0.013, 0.0317)	(0.0, 0.0053, 0.022)	(0.0059, 0.0184, 0.0352)	(0.0294, 0.049, 0.0732)	(0.0, 0.0022, 0.035)	(0.0014, 0.0149, 0.0442)	(0.0319, 0.0586, 0.0999)	(0.0116, 0.0302, 0.0602)	(0.0038, 0.0095, 0.0179)	(0.0112, 0.0211, 0.0335)	(0.0, 0.0091, 0.0384)	(0.0045, 0.0235, 0.0591)	VG Unavailable
ENSG00000118620	(0.0079, 0.0163, 0.0271)	(0.0096, 0.0217, 0.0386)	(0.0, 0.0024, 0.0421)	(0.0013, 0.0136, 0.0383)	(0.0042, 0.0209, 0.0499)	(0.0067, 0.0202, 0.0399)	VG Unavailable	(0.0062, 0.0163, 0.0308)	VG Unavailable	VG Unavailable	(0.0103, 0.0315, 0.0676)	(0.0047, 0.0165, 0.0364)	(0.0, 0.0058, 0.0214)	VG Unavailable	VG Unavailable	VG Unavailable	VG Unavailable	(0.0074, 0.0239, 0.0508)	(0.0, 0.0092, 0.0509)	VG Unavailable	(0.018, 0.0547, 0.1138)	(0.0043, 0.0192, 0.0469)	(0.0048, 0.0198, 0.0424)	(0.0014, 0.0149, 0.0407)	(0.0, 0.0021, 0.0093)	(0.0, 0.0026, 0.0319)	(0.0007, 0.0051, 0.0134)	VG Unavailable	VG Unavailable	VG Unavailable	(0.0005, 0.0051, 0.0146)	VG Unavailable	(0.012, 0.0237, 0.0395)	VG Unavailable	(0.0249, 0.0429, 0.0662)	(0.0017, 0.011, 0.0265)	VG Unavailable	(0.0039, 0.0226, 0.0549)	VG Unavailable	(0.0023, 0.0067, 0.0132)	(0.0087, 0.0151, 0.0238)	(0.0, 0.0063, 0.0334)	(0.0, 0.0, 0.0194)	(0.0035, 0.0152, 0.0355)	(0.0, 0.0088, 0.0348)	(0.0, 0.0069, 0.0283)	(0.0034, 0.0101, 0.0186)	(0.0, 0.0079, 0.0358)	(0.0036, 0.0156, 0.0373)	(0.0576, 0.096, 0.1481)
ENSG00000118640	(0.0036, 0.0049, 0.0061)	(0.0027, 0.0036, 0.0046)	(0.0004, 0.0013, 0.0025)	(0.0016, 0.0028, 0.0042)	(0.0006, 0.0015, 0.0027)	(0.0031, 0.0046, 0.0069)	(0.0, 0.0014, 0.005)	(0.0029, 0.0038, 0.0049)	(0.0023, 0.0084, 0.018)	(0.0028, 0.0064, 0.0111)	(0.0, 0.0009, 0.0051)	(0.0047, 0.0143, 0.0286)	(0.0, 0.0039, 0.0213)	(0.0069, 0.014, 0.0231)	(0.0023, 0.0072, 0.0151)	(0.0035, 0.008, 0.0141)	(0.0008, 0.0029, 0.0066)	(0.0043, 0.009, 0.0158)	(0.0055, 0.0109, 0.0183)	(0.0, 0.0008, 0.0045)	(0.0001, 0.0012, 0.0034)	(0.0004, 0.0011, 0.0024)	(0.0003, 0.0006, 0.0008)	(0.0017, 0.0032, 0.0051)	(0.0098, 0.0116, 0.0137)	(0.0024, 0.0038, 0.0054)	(0.0092, 0.0208, 0.0367)	(0.0008, 0.0018, 0.0034)	(0.0009, 0.0025, 0.0051)	(0.0014, 0.0025, 0.0041)	(0.003, 0.0042, 0.0058)	(0.0026, 0.0038, 0.0052)	(0.0011, 0.0013, 0.0017)	(0.0062, 0.0088, 0.0116)	(0.0033, 0.0047, 0.0062)	(0.0, 0.0005, 0.0071)	(0.0007, 0.0012, 0.0017)	(0.0016, 0.0026, 0.0037)	(0.0011, 0.002, 0.0032)	(0.0023, 0.0029, 0.0035)	(0.0023, 0.0028, 0.0034)	(0.0031, 0.0044, 0.006)	(0.0004, 0.0008, 0.0013)	(0.0009, 0.0014, 0.002)	(0.0005, 0.0009, 0.0013)	(0.0052, 0.0073, 0.0099)	(0.0008, 0.0011, 0.0015)	(0.0001, 0.0018, 0.0066)	(0.0047, 0.0069, 0.0095)	(0.0016, 0.0021, 0.0026)
ENSG00000118655	(0.0122, 0.0221, 0.0347)	(0.0075, 0.0218, 0.0413)	VG Unavailable	(0.0155, 0.0353, 0.0628)	(0.0001, 0.0088, 0.0315)	(0.0068, 0.0143, 0.0243)	VG Unavailable	(0.0169, 0.0324, 0.0537)	VG Unavailable	VG Unavailable	VG Unavailable	(0.019, 0.037, 0.0613)	(0.0049, 0.0152, 0.0306)	VG Unavailable	VG Unavailable	VG Unavailable	VG Unavailable	VG Unavailable	VG Unavailable	VG Unavailable	VG Unavailable	(0.0004, 0.0108, 0.0355)	(0.0026, 0.0142, 0.0333)	(0.0018, 0.0153, 0.0433)	(0.0037, 0.0142, 0.0306)	(0.0083, 0.0212, 0.0419)	(0.0007, 0.0035, 0.0081)	VG Unavailable	VG Unavailable	VG Unavailable	(0.0055, 0.0156, 0.0313)	VG Unavailable	(0.0068, 0.0179, 0.0361)	VG Unavailable	(0.0195, 0.0364, 0.0561)	VG Unavailable	VG Unavailable	VG Unavailable	VG Unavailable	(0.0113, 0.0279, 0.0521)	(0.0132, 0.0253, 0.0413)	VG Unavailable	(0.0054, 0.0312, 0.0787)	(0.0077, 0.024, 0.049)	VG Unavailable	(0.0, 0.0027, 0.0255)	(0.0354, 0.0592, 0.0909)	VG Unavailable	VG Unavailable	(0.021, 0.0402, 0.0641)
ENSG00000118680	(0.0014, 0.0019, 0.0025)	(0.0009, 0.0014, 0.002)	(0.0022, 0.0034, 0.0047)	(0.0003, 0.0005, 0.001)	(0.0007, 0.0013, 0.0023)	(0.0005, 0.0009, 0.0013)	(0.0, 0.0, 0.0069)	(0.0019, 0.0027, 0.0037)	(0.0, 0.001, 0.0035)	(0.0, 0.0009, 0.0035)	(0.0006, 0.002, 0.0045)	(0.0003, 0.0015, 0.0036)	(0.0, 0.0008, 0.0024)	(0.0, 0.0, 0.0024)	(0.0001, 0.001, 0.0026)	(0.0006, 0.0024, 0.0051)	(0.0013, 0.0031, 0.0059)	(0.0006, 0.0021, 0.0042)	(0.0007, 0.0026, 0.0058)	(0.0004, 0.0024, 0.0057)	(0.0004, 0.0021, 0.0053)	(0.0012, 0.0022, 0.0033)	(0.0012, 0.0017, 0.0024)	(0.0004, 0.001, 0.0019)	(0.0017, 0.0023, 0.003)	(0.001, 0.0017, 0.0024)	(0.0012, 0.0016, 0.0022)	(0.0003, 0.0009, 0.0017)	(0.0016, 0.0026, 0.004)	(0.0001, 0.0007, 0.002)	(0.0029, 0.0051, 0.0078)	(0.0006, 0.002, 0.0043)	(0.0008, 0.0012, 0.0017)	(0.0016, 0.0024, 0.0032)	(0.0011, 0.0016, 0.0023)	(0.0008, 0.0019, 0.0032)	(0.0013, 0.0027, 0.0046)	(0.0019, 0.0034, 0.0053)	(0.0002, 0.0009, 0.0021)	(0.0015, 0.0022, 0.003)	(0.0025, 0.0032, 0.0041)	(0.0033, 0.0052, 0.0076)	(0.0025, 0.0042, 0.0062)	(0.0008, 0.0017, 0.0028)	(0.0013, 0.0021, 0.0031)	(0.0001, 0.0006, 0.0015)	(0.0013, 0.0019, 0.0025)	(0.0004, 0.0014, 0.0027)	(0.0019, 0.0034, 0.0053)	(0.0016, 0.0021, 0.0027)
ENSG00000118689	(0.1673, 0.1967, 0.231)	(0.1477, 0.181, 0.2155)	(0.0397, 0.0581, 0.0811)	(0.1115, 0.1415, 0.1727)	(0.0886, 0.1205, 0.1574)	(0.2212, 0.2688, 0.3118)	(0.0107, 0.0281, 0.0529)	(0.1629, 0.2008, 0.2399)	(0.083, 0.1301, 0.1873)	(0.1461, 0.2473, 0.3749)	(0.0846, 0.1267, 0.1817)	(0.1617, 0.2198, 0.2937)	(0.1316, 0.1866, 0.2476)	(0.099, 0.1495, 0.2116)	(0.2094, 0.3078, 0.4333)	(0.0864, 0.1424, 0.2137)	(0.1116, 0.1707, 0.2458)	(0.1417, 0.2044, 0.296)	(0.0548, 0.0878, 0.1309)	(0.0893, 0.1553, 0.2373)	(0.0456, 0.0765, 0.1182)	(0.0777, 0.0983, 0.1225)	(0.1821, 0.2275, 0.2783)	(0.1451, 0.1829, 0.226)	(0.1073, 0.1319, 0.1582)	(0.126, 0.156, 0.1885)	(0.1562, 0.1871, 0.2238)	(0.0937, 0.1193, 0.1474)	(0.0914, 0.1187, 0.1481)	(0.0523, 0.1014, 0.1654)	(0.0443, 0.0888, 0.153)	(0.0826, 0.1189, 0.1599)	(0.1393, 0.1693, 0.2004)	(0.2548, 0.2977, 0.3452)	(0.1482, 0.1788, 0.2084)	(0.1367, 0.1867, 0.2458)	(0.1198, 0.154, 0.1913)	(0.1107, 0.147, 0.1969)	(0.0681, 0.0967, 0.1284)	(0.1584, 0.1917, 0.2273)	(0.2203, 0.2608, 0.3047)	(0.1981, 0.2796, 0.3712)	(0.0719, 0.101, 0.1342)	(0.1179, 0.1627, 0.2109)	(0.1229, 0.1548, 0.1945)	(0.0779, 0.1009, 0.1278)	(0.1554, 0.188, 0.2245)	(0.1016, 0.1429, 0.1941)	(0.0576, 0.0887, 0.1253)	(0.1455, 0.1712, 0.2013)
ENSG00000118690	(0.0108, 0.0153, 0.0203)	(0.0144, 0.0202, 0.0275)	(0.0139, 0.0224, 0.0338)	(0.0198, 0.0271, 0.0353)	(0.0282, 0.0394, 0.0532)	(0.0303, 0.038, 0.0459)	(0.0, 0.0028, 0.0469)	(0.0213, 0.0307, 0.0402)	(0.0114, 0.0192, 0.0308)	(0.0075, 0.0171, 0.0315)	(0.021, 0.0304, 0.0428)	(0.0306, 0.041, 0.053)	(0.0222, 0.0317, 0.0418)	(0.0154, 0.0232, 0.0326)	(0.0203, 0.0321, 0.045)	(0.0156, 0.0288, 0.0447)	(0.0137, 0.0237, 0.0359)	(0.0171, 0.0248, 0.0348)	(0.0149, 0.0238, 0.0367)	(0.0114, 0.0288, 0.0516)	(0.0135, 0.0278, 0.0453)	(0.0205, 0.0298, 0.0403)	(0.0134, 0.0216, 0.0308)	(0.023, 0.0326, 0.0437)	(0.0145, 0.0254, 0.0396)	(0.0259, 0.0343, 0.0443)	(0.0177, 0.0253, 0.0348)	(0.0253, 0.0342, 0.0435)	(0.0252, 0.0336, 0.044)	(0.0019, 0.0121, 0.0316)	VG Unavailable	VG Unavailable	(0.0207, 0.0265, 0.0328)	(0.0595, 0.0774, 0.0999)	(0.0255, 0.032, 0.0395)	(0.0176, 0.0283, 0.0412)	(0.0147, 0.0301, 0.0507)	(0.0163, 0.0279, 0.0423)	(0.0262, 0.0347, 0.0432)	(0.0239, 0.0338, 0.0455)	(0.0184, 0.0271, 0.0375)	(0.0266, 0.0477, 0.0745)	(0.0176, 0.0322, 0.0501)	(0.0145, 0.0222, 0.0335)	(0.0169, 0.0276, 0.0421)	(0.0158, 0.0207, 0.0269)	(0.0174, 0.0226, 0.0284)	(0.0201, 0.0319, 0.0479)	(0.0122, 0.0256, 0.0416)	(0.0445, 0.063, 0.0848)
ENSG00000118705	(0.0016, 0.0024, 0.0033)	(0.0014, 0.0021, 0.0029)	(0.0005, 0.0011, 0.0019)	(0.0012, 0.0019, 0.0028)	(0.0009, 0.0019, 0.0032)	(0.0015, 0.0022, 0.0031)	(0.0, 0.0006, 0.0043)	(0.0023, 0.0035, 0.0049)	(0.0022, 0.0062, 0.0123)	(0.0014, 0.0056, 0.0127)	(0.001, 0.0027, 0.0057)	(0.0017, 0.0035, 0.0061)	(0.0051, 0.0083, 0.0121)	(0.002, 0.005, 0.0088)	(0.003, 0.0065, 0.0114)	(0.0041, 0.0089, 0.016)	(0.0017, 0.0044, 0.0083)	(0.0009, 0.0025, 0.0051)	(0.0, 0.0014, 0.0047)	(0.0004, 0.0025, 0.0062)	(0.0002, 0.0019, 0.005)	(0.0004, 0.001, 0.002)	(0.0011, 0.0018, 0.0028)	(0.001, 0.0019, 0.003)	(0.001, 0.0018, 0.0027)	(0.0009, 0.0017, 0.0026)	(0.0015, 0.002, 0.0027)	(0.0011, 0.0023, 0.0036)	(0.0011, 0.002, 0.0034)	(0.0, 0.0, 0.0019)	(0.001, 0.0023, 0.0041)	(0.0005, 0.0012, 0.0023)	(0.0012, 0.0018, 0.0026)	(0.0027, 0.0038, 0.005)	(0.0005, 0.001, 0.0016)	(0.0005, 0.0014, 0.0029)	(0.0007, 0.0014, 0.0024)	(0.0006, 0.0016, 0.0029)	(0.0013, 0.0024, 0.0038)	(0.001, 0.0016, 0.0024)	(0.0017, 0.0024, 0.0033)	(0.0004, 0.0011, 0.0022)	(0.0007, 0.0017, 0.0033)	(0.0007, 0.0014, 0.0023)	(0.0006, 0.0011, 0.0019)	(0.0002, 0.0005, 0.0011)	(0.0014, 0.002, 0.0027)	(0.0006, 0.0015, 0.0026)	(0.0007, 0.0019, 0.0035)	(0.0029, 0.0041, 0.0057)
ENSG00000118707	(0.009, 0.0184, 0.0326)	(0.0086, 0.0202, 0.0372)	(0.0, 0.007, 0.0337)	(0.0, 0.0, 0.0116)	(0.0004, 0.0106, 0.0346)	(0.0052, 0.0148, 0.0292)	VG Unavailable	(0.007, 0.0165, 0.0303)	VG Unavailable	VG Unavailable	VG Unavailable	VG Unavailable	VG Unavailable	VG Unavailable	VG Unavailable	VG Unavailable	VG Unavailable	VG Unavailable	VG Unavailable	VG Unavailable	VG Unavailable	(0.0044, 0.0136, 0.0266)	(0.0077, 0.0193, 0.0369)	(0.002, 0.0115, 0.0281)	(0.0074, 0.0206, 0.0391)	(0.0068, 0.0176, 0.034)	(0.0027, 0.012, 0.0266)	(0.0106, 0.0273, 0.0565)	VG Unavailable	(0.0025, 0.0371, 0.1125)	(0.0021, 0.0068, 0.0132)	(0.0028, 0.0213, 0.0615)	(0.006, 0.0144, 0.0254)	VG Unavailable	(0.0122, 0.0202, 0.0306)	(0.0002, 0.0059, 0.0199)	(0.006, 0.0161, 0.0333)	(0.0011, 0.009, 0.0236)	(0.0, 0.0126, 0.0538)	(0.0166, 0.0348, 0.0607)	(0.0105, 0.0222, 0.0381)	(0.0, 0.0088, 0.0384)	(0.0019, 0.0112, 0.0302)	(0.0014, 0.0062, 0.0158)	(0.0009, 0.0104, 0.0323)	(0.0037, 0.009, 0.0178)	(0.0101, 0.0199, 0.0316)	(0.0043, 0.0135, 0.0288)	(0.0003, 0.0104, 0.0333)	(0.022, 0.0392, 0.0601)
ENSG00000118729	(0.0105, 0.0138, 0.0177)	(0.0051, 0.0078, 0.0115)	(0.0488, 0.1059, 0.1821)	(0.1814, 0.2188, 0.2572)	(0.019, 0.0247, 0.0312)	(0.0096, 0.0112, 0.0129)	(0.0, 0.0016, 0.0054)	(0.0111, 0.0158, 0.0214)	VG Unavailable	VG Unavailable	(0.0188, 0.0505, 0.1017)	(0.0179, 0.0371, 0.0642)	(0.028, 0.0635, 0.1147)	(0.0519, 0.0982, 0.1563)	VG Unavailable	VG Unavailable	(0.0049, 0.0204, 0.0466)	(0.0103, 0.0332, 0.0675)	(0.0019, 0.0185, 0.0525)	(0.0107, 0.0389, 0.0899)	(0.0004, 0.0138, 0.044)	(0.0235, 0.0261, 0.029)	(0.0179, 0.0232, 0.0288)	(0.0098, 0.0124, 0.0154)	(0.0039, 0.0073, 0.0118)	(0.009, 0.011, 0.0132)	VG Unavailable	(0.002, 0.0025, 0.0031)	(0.003, 0.0037, 0.0045)	VG Unavailable	VG Unavailable	VG Unavailable	(0.0084, 0.0143, 0.0213)	(0.0113, 0.0131, 0.0151)	(0.005, 0.0077, 0.011)	(0.009, 0.0197, 0.0354)	VG Unavailable	(0.0206, 0.0342, 0.0502)	(0.0006, 0.0148, 0.0514)	(0.0154, 0.0258, 0.0382)	(0.0084, 0.0133, 0.019)	(0.0066, 0.0168, 0.0299)	(0.0204, 0.0342, 0.0538)	(0.0126, 0.0632, 0.1634)	(0.009, 0.0136, 0.0193)	(0.0036, 0.0088, 0.0153)	(0.0148, 0.0202, 0.027)	(0.0417, 0.0597, 0.0818)	(0.0038, 0.0101, 0.0197)	VG Unavailable
ENSG00000118733	VG Unavailable	VG Unavailable	VG Unavailable	VG Unavailable	VG Unavailable	VG Unavailable	VG Unavailable	VG Unavailable	(0.0167, 0.0339, 0.0565)	(0.0313, 0.076, 0.143)	(0.0009, 0.0092, 0.0272)	(0.0145, 0.0209, 0.0282)	(0.0128, 0.0201, 0.0296)	(0.0116, 0.0196, 0.0296)	(0.0141, 0.0246, 0.0393)	(0.0431, 0.0889, 0.1544)	(0.0094, 0.0306, 0.0603)	(0.0051, 0.0156, 0.0332)	(0.0285, 0.0604, 0.1054)	(0.0024, 0.0214, 0.0592)	(0.3494, 0.6397, 1.041)	VG Unavailable	VG Unavailable	VG Unavailable	VG Unavailable	VG Unavailable	VG Unavailable	VG Unavailable	VG Unavailable	VG Unavailable	VG Unavailable	VG Unavailable	VG Unavailable	VG Unavailable	VG Unavailable	VG Unavailable	VG Unavailable	VG Unavailable	(0.0037, 0.0216, 0.0524)	VG Unavailable	VG Unavailable	VG Unavailable	VG Unavailable	VG Unavailable	VG Unavailable	(0.0201, 0.0297, 0.0403)	VG Unavailable	VG Unavailable	VG Unavailable	VG Unavailable
ENSG00000118762	(0.0038, 0.0052, 0.0068)	(0.0015, 0.0025, 0.0037)	(0.0014, 0.0033, 0.0061)	(0.0032, 0.0041, 0.0053)	(0.0021, 0.0037, 0.0059)	(0.0021, 0.0029, 0.0038)	(0.0, 0.0, 0.0451)	(0.0036, 0.0054, 0.0077)	(0.0037, 0.0095, 0.0189)	(0.0004, 0.0045, 0.0124)	(0.0015, 0.0054, 0.0119)	(0.0017, 0.0045, 0.0086)	(0.0008, 0.0027, 0.0056)	(0.0038, 0.0083, 0.0146)	(0.0033, 0.0093, 0.0179)	(0.004, 0.0096, 0.0175)	(0.0054, 0.0123, 0.0219)	(0.0083, 0.0158, 0.0269)	(0.0011, 0.0057, 0.0139)	(0.0031, 0.01, 0.0218)	(0.0009, 0.0056, 0.0139)	(0.0021, 0.0035, 0.0052)	(0.0027, 0.0045, 0.0069)	(0.0026, 0.0041, 0.0057)	(0.0022, 0.0048, 0.0084)	(0.0019, 0.0032, 0.0046)	(0.0029, 0.0044, 0.0062)	(0.0034, 0.0054, 0.0084)	(0.0006, 0.0028, 0.007)	(0.0004, 0.0037, 0.0109)	(0.0127, 0.0225, 0.0354)	(0.0006, 0.0059, 0.0169)	(0.0061, 0.0081, 0.0104)	(0.0057, 0.0117, 0.0203)	(0.0024, 0.0035, 0.0047)	(0.0025, 0.0046, 0.0074)	(0.0052, 0.0091, 0.0143)	(0.0048, 0.0081, 0.0125)	(0.0042, 0.0081, 0.0129)	(0.004, 0.0064, 0.0098)	(0.0058, 0.0085, 0.0118)	(0.002, 0.0064, 0.0144)	(0.0042, 0.0081, 0.0132)	(0.0035, 0.0079, 0.0144)	(0.0031, 0.0063, 0.0098)	(0.0207, 0.0291, 0.0385)	(0.0028, 0.0043, 0.0062)	(0.0024, 0.0041, 0.0064)	(0.0017, 0.0044, 0.008)	(0.021, 0.0363, 0.0554)
ENSG00000118777	(0.026, 0.0488, 0.0787)	(0.0244, 0.0573, 0.101)	(0.0, 0.0, 0.4323)	VG Unavailable	(0.0201, 0.0609, 0.1254)	VG Unavailable	VG Unavailable	(0.0379, 0.0642, 0.1044)	(0.0048, 0.0149, 0.0304)	(0.0006, 0.0064, 0.0175)	(0.0021, 0.0071, 0.0152)	(0.0053, 0.0161, 0.0374)	(0.0055, 0.0249, 0.0589)	(0.0047, 0.0111, 0.0217)	(0.0007, 0.0069, 0.022)	(0.0008, 0.0069, 0.0198)	(0.0031, 0.0109, 0.0264)	(0.0007, 0.0075, 0.0211)	(0.0002, 0.0059, 0.0187)	(0.0, 0.0014, 0.0191)	(0.0005, 0.0057, 0.016)	VG Unavailable	(0.006, 0.0146, 0.0285)	VG Unavailable	VG Unavailable	VG Unavailable	VG Unavailable	VG Unavailable	VG Unavailable	VG Unavailable	VG Unavailable	(0.0551, 0.1021, 0.1602)	(0.0229, 0.0422, 0.0693)	VG Unavailable	(0.017, 0.0271, 0.039)	(0.0139, 0.0311, 0.0553)	VG Unavailable	(0.0143, 0.0294, 0.0487)	(0.0009, 0.0059, 0.015)	VG Unavailable	VG Unavailable	VG Unavailable	(0.0012, 0.0056, 0.0134)	VG Unavailable	VG Unavailable	(0.0126, 0.0253, 0.0453)	(0.0234, 0.0378, 0.0566)	(0.0037, 0.0095, 0.018)	(0.012, 0.0308, 0.058)	VG Unavailable
ENSG00000118785	(0.1387, 0.1638, 0.1926)	(0.3563, 0.4448, 0.5444)	(0.0586, 0.0813, 0.104)	(0.104, 0.1375, 0.1729)	(0.118, 0.1599, 0.2037)	(0.1035, 0.129, 0.1586)	(0.0547, 0.1431, 0.2822)	(0.1765, 0.2216, 0.2708)	(0.0078, 0.0115, 0.0162)	(0.0054, 0.0084, 0.0122)	(0.0069, 0.0096, 0.0126)	(0.0068, 0.0105, 0.0153)	(0.0056, 0.0093, 0.0139)	(0.0114, 0.0158, 0.0214)	(0.0065, 0.0095, 0.0132)	(0.0051, 0.0076, 0.0104)	(nan, nan, nan)	(0.0066, 0.0093, 0.0124)	(0.0065, 0.0099, 0.0139)	(0.0019, 0.003, 0.0045)	(nan, nan, nan)	(0.0339, 0.0446, 0.0562)	(0.027, 0.0359, 0.0451)	(0.051, 0.0711, 0.0951)	(0.219, 0.2934, 0.3771)	(0.0694, 0.0886, 0.1107)	(0.0642, 0.1381, 0.2371)	(0.1178, 0.1493, 0.185)	(0.06, 0.0819, 0.1078)	(nan, nan, nan)	(0.1646, 0.2916, 0.4615)	(0.0659, 0.0959, 0.134)	(0.1405, 0.1781, 0.2188)	(0.1432, 0.2056, 0.2881)	(0.087, 0.1032, 0.121)	(0.1926, 0.2981, 0.4257)	(0.0866, 0.1104, 0.135)	(0.0355, 0.0524, 0.0724)	(0.0482, 0.0735, 0.1038)	(0.1813, 0.2562, 0.3502)	(0.189, 0.2662, 0.36)	(0.0263, 0.0405, 0.0576)	(0.0277, 0.0423, 0.0602)	(0.2088, 0.3353, 0.4898)	(0.0632, 0.0856, 0.1121)	(0.6217, 0.8106, 1.0449)	(0.0927, 0.1205, 0.1497)	(0.2517, 0.441, 0.6872)	(0.1239, 0.2067, 0.3163)	(0.2439, 0.312, 0.3898)
ENSG00000118804	(0.0051, 0.0079, 0.011)	(0.0036, 0.0063, 0.0102)	(0.0013, 0.0079, 0.0225)	(0.0005, 0.0026, 0.0064)	(0.003, 0.0076, 0.0139)	(0.0036, 0.0064, 0.0099)	(0.0012, 0.0146, 0.0452)	(0.0034, 0.007, 0.012)	(0.0105, 0.0301, 0.0606)	(0.0017, 0.0228, 0.0646)	VG Unavailable	VG Unavailable	VG Unavailable	(0.0045, 0.0157, 0.0328)	(0.0026, 0.0129, 0.0319)	VG Unavailable	(0.0134, 0.0306, 0.0573)	VG Unavailable	VG Unavailable	(0.0155, 0.0487, 0.099)	(0.0036, 0.0178, 0.0418)	(0.0022, 0.0063, 0.0123)	(0.0038, 0.0076, 0.0123)	(0.001, 0.0041, 0.0093)	(0.0179, 0.0339, 0.0535)	(0.0016, 0.0042, 0.0079)	(0.0007, 0.0051, 0.0132)	(0.0042, 0.0075, 0.0114)	(0.0029, 0.0056, 0.0095)	(0.0002, 0.0106, 0.0411)	VG Unavailable	(0.0081, 0.0125, 0.0181)	(0.0229, 0.0307, 0.039)	(0.0025, 0.0035, 0.0048)	(0.0111, 0.0224, 0.0355)	(0.0039, 0.0148, 0.032)	(0.0053, 0.0151, 0.0328)	(0.0025, 0.0082, 0.0176)	(0.0197, 0.0431, 0.0735)	(0.0098, 0.0287, 0.0578)	(0.014, 0.0305, 0.0536)	(0.0041, 0.0161, 0.0373)	(0.0026, 0.0084, 0.0169)	(0.0201, 0.0502, 0.102)	(0.0008, 0.0069, 0.0174)	(0.0486, 0.0667, 0.0899)	(0.0057, 0.0145, 0.0275)	(0.0005, 0.0068, 0.0219)	(0.0006, 0.0066, 0.0211)	(0.0301, 0.0537, 0.0868)
ENSG00000118816	(0.0034, 0.005, 0.0069)	(0.0147, 0.0233, 0.0343)	(0.004, 0.0085, 0.0143)	(0.0216, 0.0322, 0.0449)	(0.0271, 0.0489, 0.0744)	(0.0523, 0.0682, 0.0881)	(0.127, 0.8864, 2.4896)	(0.0056, 0.0096, 0.0143)	(0.0284, 0.0563, 0.0935)	(0.0006, 0.0022, 0.005)	(0.0021, 0.0046, 0.0082)	(0.0169, 0.0282, 0.0423)	(0.0093, 0.0176, 0.0298)	(0.0024, 0.0054, 0.0096)	(0.0047, 0.0097, 0.0172)	(0.0207, 0.0528, 0.1026)	(0.0035, 0.0082, 0.0154)	(0.0022, 0.0051, 0.0093)	(0.0016, 0.004, 0.0074)	(0.0063, 0.0204, 0.0437)	(0.0012, 0.0036, 0.0072)	(0.0059, 0.0113, 0.0188)	(0.0048, 0.0096, 0.0152)	(0.0021, 0.0034, 0.005)	(0.0073, 0.0119, 0.0177)	(0.0071, 0.0128, 0.02)	(0.0252, 0.0346, 0.0459)	(0.0137, 0.0256, 0.0414)	(0.0068, 0.0126, 0.0203)	(0.0011, 0.0034, 0.0071)	(0.0121, 0.0242, 0.0387)	(0.0064, 0.017, 0.0341)	(0.0178, 0.0197, 0.0218)	(0.0088, 0.0116, 0.0145)	(0.0025, 0.0039, 0.0056)	(0.0258, 0.0301, 0.0354)	(0.0027, 0.0045, 0.0069)	(0.0018, 0.0039, 0.0067)	(0.0026, 0.0056, 0.0097)	(0.0018, 0.0027, 0.0036)	(0.0032, 0.0051, 0.0076)	(0.0013, 0.0027, 0.0048)	(0.0014, 0.0029, 0.005)	(0.001, 0.0022, 0.0039)	(0.0031, 0.0052, 0.0079)	(0.0078, 0.013, 0.0193)	(0.0042, 0.0067, 0.0095)	(0.0251, 0.05, 0.0822)	(0.0176, 0.0368, 0.0634)	(0.0048, 0.0067, 0.0088)
ENSG00000118849	(0.0258, 0.0316, 0.0384)	(0.0299, 0.0349, 0.0401)	(0.0265, 0.0351, 0.0448)	(0.0121, 0.016, 0.0203)	(0.0179, 0.0233, 0.03)	(0.0215, 0.0263, 0.0316)	(0.0058, 0.0162, 0.0306)	(0.0175, 0.0216, 0.0264)	(0.0024, 0.0138, 0.0361)	(0.0426, 0.0871, 0.1514)	(0.0084, 0.0293, 0.0633)	(0.0137, 0.0249, 0.0397)	(0.0202, 0.0342, 0.0534)	(0.0201, 0.0398, 0.0643)	(0.0157, 0.032, 0.0543)	(0.0096, 0.0233, 0.0421)	(0.0109, 0.0316, 0.0636)	(0.0135, 0.031, 0.0556)	VG Unavailable	VG Unavailable	VG Unavailable	(0.0129, 0.0174, 0.0222)	(0.0325, 0.0405, 0.049)	(0.0287, 0.0364, 0.0449)	(0.0157, 0.0205, 0.0265)	(0.0308, 0.037, 0.0441)	(0.0172, 0.0278, 0.042)	(0.0151, 0.0185, 0.0227)	(0.0159, 0.0228, 0.03)	(0.0099, 0.0211, 0.0352)	VG Unavailable	(0.0142, 0.0276, 0.0451)	(0.0169, 0.0201, 0.024)	(0.0301, 0.0392, 0.0491)	(0.0468, 0.0544, 0.0633)	(0.0275, 0.0364, 0.0472)	(0.0258, 0.0373, 0.0509)	(0.0113, 0.0145, 0.0183)	(0.0212, 0.0276, 0.0354)	(0.1639, 0.2034, 0.2406)	(0.107, 0.1307, 0.1585)	(0.0106, 0.014, 0.0183)	(0.0231, 0.0316, 0.0413)	(0.0218, 0.035, 0.0537)	(0.0319, 0.0418, 0.0534)	(0.0197, 0.0275, 0.0354)	(0.0265, 0.0323, 0.0388)	(0.0146, 0.022, 0.0309)	(0.0169, 0.0255, 0.0355)	(0.0939, 0.1751, 0.2802)
ENSG00000118855	(0.0057, 0.0072, 0.0089)	(0.0061, 0.0077, 0.0095)	(0.0029, 0.0047, 0.0067)	(0.0027, 0.004, 0.0055)	(0.0045, 0.0066, 0.0093)	(0.0067, 0.0086, 0.0109)	(0.0, 0.0025, 0.0137)	(0.0045, 0.0062, 0.0082)	(0.0007, 0.0037, 0.0088)	(0.0032, 0.0097, 0.0189)	(0.0, 0.0002, 0.0121)	(0.004, 0.0066, 0.0098)	(0.0029, 0.005, 0.0079)	(0.001, 0.0031, 0.0064)	(0.0062, 0.012, 0.0193)	(0.0015, 0.0056, 0.0122)	(0.0017, 0.0049, 0.0098)	(0.003, 0.0066, 0.0112)	(0.0002, 0.0025, 0.0075)	(0.0011, 0.0046, 0.0106)	(0.0033, 0.0091, 0.0174)	(0.0035, 0.0054, 0.008)	(0.0035, 0.0051, 0.0069)	(0.0056, 0.0078, 0.0106)	(0.0031, 0.004, 0.0052)	(0.0046, 0.0063, 0.0083)	(0.0086, 0.0105, 0.0128)	(0.0019, 0.0036, 0.0059)	(0.0024, 0.0048, 0.0077)	(0.0012, 0.0056, 0.0138)	(0.003, 0.0061, 0.0104)	(0.0003, 0.0022, 0.0054)	(0.0042, 0.0053, 0.0067)	(0.006, 0.009, 0.0126)	(0.0067, 0.0085, 0.0104)	(0.0041, 0.0067, 0.01)	(0.0035, 0.0063, 0.0096)	(0.0047, 0.0068, 0.0092)	(0.0035, 0.006, 0.0091)	(0.0051, 0.0069, 0.0089)	(0.0068, 0.0087, 0.0109)	(0.0039, 0.006, 0.0085)	(0.002, 0.0038, 0.0062)	(0.0021, 0.0035, 0.0051)	(0.0037, 0.0059, 0.0087)	(0.0144, 0.019, 0.0247)	(0.004, 0.0052, 0.0067)	(0.0025, 0.0054, 0.0093)	(0.0008, 0.002, 0.0037)	(0.0044, 0.0056, 0.007)
ENSG00000118873	(0.1232, 0.1508, 0.1806)	(0.0968, 0.1195, 0.1443)	(0.1455, 0.2015, 0.2717)	(0.1501, 0.1889, 0.2317)	(0.1235, 0.1734, 0.2326)	(0.2008, 0.2428, 0.2892)	(0.0195, 0.069, 0.1553)	(0.1024, 0.1332, 0.1669)	(0.4411, 0.7065, 1.0517)	(0.4488, 0.7761, 1.1821)	(0.2473, 0.3611, 0.5078)	(0.0811, 0.1159, 0.1547)	(0.2606, 0.3927, 0.5486)	(0.2074, 0.3063, 0.4273)	(0.3888, 0.6048, 0.8482)	(0.3046, 0.524, 0.7902)	(0.3699, 0.5625, 0.8208)	(0.3027, 0.4599, 0.6562)	(0.2464, 0.385, 0.5737)	(0.3428, 0.588, 0.9107)	(0.1854, 0.3035, 0.4478)	(0.1159, 0.1521, 0.1936)	(0.1055, 0.1417, 0.1789)	(0.1732, 0.2228, 0.2808)	(0.0697, 0.0886, 0.1113)	(0.1628, 0.2007, 0.2439)	(0.1392, 0.1727, 0.2107)	(0.15, 0.1914, 0.239)	(0.1995, 0.2584, 0.328)	(0.0836, 0.1534, 0.2479)	(0.0673, 0.0973, 0.1324)	(0.0499, 0.0799, 0.1182)	(0.0956, 0.1173, 0.141)	(0.3073, 0.3654, 0.4316)	(0.087, 0.1065, 0.1264)	(0.1267, 0.1812, 0.2499)	(0.073, 0.1045, 0.1433)	(0.0677, 0.0948, 0.1268)	(0.0703, 0.0944, 0.126)	(0.0567, 0.0709, 0.0875)	(0.0738, 0.0895, 0.1088)	(0.0436, 0.0661, 0.0936)	(0.0771, 0.1144, 0.1642)	(0.1166, 0.1671, 0.2263)	(0.0917, 0.1232, 0.1588)	(0.2243, 0.2915, 0.3677)	(0.0697, 0.0866, 0.1032)	(0.1217, 0.1893, 0.2693)	(0.055, 0.0855, 0.1237)	(0.2793, 0.3427, 0.4171)
ENSG00000118894	(0.0054, 0.0084, 0.0121)	(0.0057, 0.0088, 0.0127)	(0.0042, 0.0069, 0.0099)	(0.0052, 0.0083, 0.0127)	(0.0017, 0.005, 0.0101)	(0.0039, 0.0066, 0.0098)	(0.0, 0.0031, 0.02)	(0.0082, 0.012, 0.0163)	(0.0032, 0.0086, 0.0163)	(0.0014, 0.0064, 0.0148)	(0.0055, 0.0102, 0.017)	(0.0018, 0.0052, 0.0106)	(0.0002, 0.0026, 0.008)	(0.0057, 0.0103, 0.0163)	(0.0052, 0.01, 0.016)	(0.0002, 0.0034, 0.0102)	(0.001, 0.0036, 0.0081)	(0.0021, 0.0053, 0.0098)	(0.0007, 0.0043, 0.0101)	(0.0028, 0.0091, 0.0184)	(0.0022, 0.0075, 0.0166)	(0.0021, 0.0048, 0.0083)	(0.0028, 0.0049, 0.0079)	(0.0032, 0.0062, 0.01)	(0.0029, 0.0053, 0.0083)	(0.0024, 0.0045, 0.0076)	(0.0035, 0.0051, 0.0074)	(0.0067, 0.012, 0.0187)	(0.0066, 0.0114, 0.0178)	(0.0013, 0.0076, 0.0177)	(0.0005, 0.0029, 0.0075)	(0.0019, 0.0047, 0.0092)	(0.0042, 0.0069, 0.0103)	(0.0051, 0.0079, 0.0114)	(0.0058, 0.0085, 0.0121)	(0.0047, 0.0095, 0.0162)	(0.0025, 0.0051, 0.0089)	(0.0041, 0.0073, 0.0115)	(0.0032, 0.006, 0.0094)	(0.0048, 0.0076, 0.011)	(0.0066, 0.0097, 0.0132)	(0.0038, 0.0083, 0.0136)	(0.003, 0.0074, 0.0132)	(0.0029, 0.0058, 0.0099)	(0.0023, 0.0046, 0.0079)	(0.002, 0.0033, 0.0052)	(0.0053, 0.0077, 0.0105)	(0.0009, 0.0041, 0.0099)	(0.0071, 0.0129, 0.0213)	(0.0128, 0.0191, 0.0276)
ENSG00000118898	(0.0026, 0.0032, 0.0038)	(0.0067, 0.0084, 0.0103)	(0.004, 0.0071, 0.0108)	(0.0119, 0.0153, 0.0195)	(0.0127, 0.0179, 0.0246)	(0.0064, 0.0081, 0.0101)	(0.0011, 0.0046, 0.0101)	(0.0016, 0.0021, 0.0027)	(0.0023, 0.0066, 0.013)	(0.0046, 0.0108, 0.0214)	(0.007, 0.018, 0.0339)	(0.0142, 0.0212, 0.0292)	(0.0161, 0.0232, 0.0318)	(0.0038, 0.0065, 0.0099)	(0.0055, 0.0088, 0.0127)	(0.0027, 0.0072, 0.013)	(0.0054, 0.0157, 0.0315)	(0.0084, 0.0279, 0.0612)	(0.0196, 0.0491, 0.0931)	(0.0007, 0.018, 0.0621)	(0.0006, 0.0161, 0.0509)	(0.0031, 0.0048, 0.0067)	(0.0029, 0.0044, 0.0063)	(0.0015, 0.0023, 0.0031)	(nan, nan, nan)	(0.0067, 0.0075, 0.0084)	(0.0064, 0.0084, 0.0104)	(0.0103, 0.0153, 0.0213)	(0.0065, 0.0103, 0.015)	(0.0007, 0.0028, 0.0062)	VG Unavailable	(0.0024, 0.0044, 0.0069)	(0.0041, 0.0053, 0.0064)	(0.0085, 0.0107, 0.0135)	(0.0076, 0.0093, 0.011)	(0.0037, 0.0071, 0.0109)	(0.0022, 0.004, 0.0065)	(0.0037, 0.0053, 0.0072)	(nan, nan, nan)	(0.0027, 0.0029, 0.0031)	(0.0027, 0.0029, 0.0031)	(0.001, 0.0015, 0.0021)	(0.0012, 0.0023, 0.0038)	(0.0649, 0.103, 0.1528)	(0.0034, 0.005, 0.007)	(0.0033, 0.0053, 0.0079)	(0.0018, 0.0024, 0.0031)	(0.0052, 0.0093, 0.0146)	(0.0012, 0.0018, 0.0025)	(0.0827, 0.1006, 0.1231)
ENSG00000118900	(0.0041, 0.0051, 0.0062)	(0.0033, 0.0044, 0.0058)	(0.0057, 0.0081, 0.0111)	(0.0047, 0.0066, 0.0086)	(0.0032, 0.0053, 0.0078)	(0.0043, 0.0056, 0.0074)	(0.0006, 0.0042, 0.0116)	(0.0052, 0.0069, 0.0087)	(0.0005, 0.0021, 0.0054)	(0.0006, 0.0027, 0.0065)	(0.0008, 0.0026, 0.0058)	(0.0006, 0.0014, 0.0025)	(0.0009, 0.0018, 0.0031)	(0.0004, 0.0015, 0.0033)	(0.0005, 0.0017, 0.0038)	(0.0008, 0.003, 0.0067)	(0.0003, 0.002, 0.0054)	(0.0001, 0.0014, 0.0043)	(0.0, 0.0004, 0.0038)	(0.0024, 0.0066, 0.0127)	(0.0008, 0.0037, 0.0083)	(0.0028, 0.0042, 0.0056)	(0.0011, 0.0018, 0.0027)	(0.0039, 0.0054, 0.0072)	(0.0163, 0.0191, 0.0223)	(0.004, 0.0052, 0.0067)	(0.0019, 0.0028, 0.0039)	(0.0014, 0.0025, 0.0041)	(0.003, 0.0044, 0.006)	(0.0007, 0.0029, 0.0066)	(0.0003, 0.0014, 0.0031)	(0.0036, 0.0059, 0.0086)	(0.0029, 0.0038, 0.005)	(0.0036, 0.0047, 0.0059)	(0.0029, 0.0039, 0.0051)	(0.0011, 0.0023, 0.0039)	(0.0033, 0.0053, 0.0077)	(0.0026, 0.004, 0.0058)	(0.001, 0.002, 0.0035)	(0.0063, 0.0078, 0.0095)	(0.0064, 0.0078, 0.0093)	(0.0047, 0.0068, 0.0095)	(0.0008, 0.0017, 0.0031)	(0.0008, 0.0014, 0.0022)	(0.0021, 0.0033, 0.0048)	(0.0008, 0.0012, 0.0017)	(0.0022, 0.0029, 0.0038)	(0.0009, 0.0024, 0.0043)	(0.0084, 0.0124, 0.0166)	(0.0016, 0.0022, 0.0028)
ENSG00000118922	(0.0079, 0.0125, 0.0181)	(0.0042, 0.0085, 0.0144)	(0.0069, 0.0211, 0.0454)	(0.0027, 0.0052, 0.0084)	(0.0032, 0.0069, 0.0122)	(0.0024, 0.0043, 0.0066)	(0.0, 0.0117, 0.0634)	(0.0018, 0.0052, 0.0101)	(0.0097, 0.0216, 0.0387)	(0.0, 0.0, 0.0173)	(0.0028, 0.0098, 0.0214)	(0.0017, 0.0065, 0.0135)	(0.0, 0.0, 0.0069)	(0.0064, 0.0162, 0.0283)	(0.0081, 0.0184, 0.0356)	(0.0013, 0.0097, 0.0267)	(0.0117, 0.0252, 0.0451)	(0.0008, 0.0069, 0.0202)	(0.0061, 0.0207, 0.0456)	(0.0, 0.002, 0.0264)	(0.0085, 0.024, 0.0446)	(0.0062, 0.011, 0.0184)	(0.0053, 0.0104, 0.017)	(0.0044, 0.0087, 0.0149)	(0.0048, 0.0142, 0.0277)	(0.0045, 0.0082, 0.0128)	(0.0018, 0.0037, 0.0065)	(0.0014, 0.004, 0.0078)	(0.0062, 0.0107, 0.0166)	(0.0, 0.0, 0.0577)	(0.0016, 0.0057, 0.0131)	(0.0005, 0.0034, 0.0097)	(0.0057, 0.0091, 0.0137)	(0.0058, 0.0102, 0.016)	(0.002, 0.0038, 0.0062)	(0.0004, 0.0028, 0.0082)	VG Unavailable	(0.0068, 0.0152, 0.0268)	(0.0025, 0.0056, 0.01)	(0.0075, 0.0132, 0.0206)	(0.0181, 0.0251, 0.0338)	(0.0025, 0.0139, 0.0363)	(0.0009, 0.0045, 0.0109)	(0.007, 0.0127, 0.0215)	(0.0034, 0.0098, 0.0199)	(0.0043, 0.0085, 0.0139)	(0.0076, 0.0115, 0.0162)	(0.0017, 0.008, 0.0208)	(0.0, 0.003, 0.0115)	(0.01, 0.0166, 0.0246)
ENSG00000118939	(0.0282, 0.041, 0.0573)	(0.0088, 0.017, 0.0283)	(0.0112, 0.0191, 0.0303)	(0.109, 0.1425, 0.1853)	(0.0428, 0.0691, 0.1016)	(0.1221, 0.1533, 0.192)	VG Unavailable	(0.0144, 0.0227, 0.0343)	(0.0061, 0.0275, 0.066)	(0.0237, 0.0598, 0.1192)	(0.0167, 0.0403, 0.0739)	(0.0266, 0.0432, 0.0655)	(0.0267, 0.0461, 0.0713)	(0.0105, 0.0303, 0.063)	(0.0033, 0.0188, 0.0437)	(0.0062, 0.0273, 0.0658)	(0.0031, 0.0194, 0.0544)	(0.0063, 0.0242, 0.053)	(0.0077, 0.0284, 0.0663)	VG Unavailable	(0.0055, 0.0273, 0.0667)	(0.0117, 0.0234, 0.0386)	(0.003, 0.009, 0.0186)	(0.0118, 0.026, 0.0468)	(0.0066, 0.0112, 0.0172)	(0.0184, 0.0324, 0.0516)	(0.1384, 0.1717, 0.2094)	(0.0061, 0.017, 0.0327)	(0.0077, 0.0213, 0.0458)	(0.0274, 0.058, 0.1026)	(0.0111, 0.0232, 0.0401)	(0.0029, 0.0145, 0.034)	(0.0195, 0.0282, 0.0384)	(0.0236, 0.0363, 0.0505)	(0.033, 0.0439, 0.0557)	(0.0166, 0.0314, 0.0505)	(0.0004, 0.0046, 0.0144)	(0.0172, 0.0291, 0.0456)	(0.0047, 0.0118, 0.0221)	(0.0054, 0.0088, 0.0131)	(0.007, 0.0108, 0.0153)	(0.0019, 0.0084, 0.0182)	(0.0008, 0.0078, 0.023)	(0.0058, 0.0163, 0.0312)	(0.0012, 0.0085, 0.0235)	(0.0032, 0.0084, 0.0161)	(0.0108, 0.0143, 0.0187)	(0.0077, 0.0242, 0.048)	(0.0001, 0.0037, 0.0121)	(0.0101, 0.0387, 0.0842)
ENSG00000118946	VG Unavailable	(0.0487, 0.0782, 0.1163)	VG Unavailable	VG Unavailable	(0.0297, 0.0707, 0.1318)	(0.0339, 0.0683, 0.1103)	VG Unavailable	VG Unavailable	(0.0038, 0.0191, 0.0463)	(0.0091, 0.0313, 0.0686)	(0.0051, 0.0196, 0.0438)	VG Unavailable	VG Unavailable	(0.0021, 0.014, 0.0384)	(0.0019, 0.0136, 0.0361)	(0.0107, 0.0351, 0.0753)	(0.0, 0.0, 0.0296)	(0.0032, 0.0147, 0.0385)	(0.0, 0.0099, 0.0455)	(0.013, 0.0403, 0.0857)	(0.0, 0.0038, 0.0541)	VG Unavailable	VG Unavailable	VG Unavailable	VG Unavailable	VG Unavailable	VG Unavailable	(0.0105, 0.027, 0.0516)	VG Unavailable	VG Unavailable	VG Unavailable	VG Unavailable	(0.0228, 0.0307, 0.0387)	VG Unavailable	VG Unavailable	VG Unavailable	VG Unavailable	(0.034, 0.074, 0.1334)	(0.0, 0.0125, 0.0567)	VG Unavailable	VG Unavailable	VG Unavailable	VG Unavailable	(0.0189, 0.0303, 0.0447)	VG Unavailable	(0.0026, 0.0133, 0.0328)	(0.0225, 0.0366, 0.0539)	(0.0005, 0.0132, 0.0442)	VG Unavailable	VG Unavailable
ENSG00000118960	(0.0024, 0.0033, 0.0041)	(0.0023, 0.003, 0.0039)	(0.0014, 0.002, 0.0028)	(0.0015, 0.0021, 0.0028)	(0.0013, 0.002, 0.0032)	(0.002, 0.0026, 0.0032)	(0.0001, 0.0012, 0.0034)	(0.0029, 0.004, 0.0051)	(0.0022, 0.0046, 0.0078)	(0.0015, 0.0039, 0.0078)	(0.001, 0.0023, 0.0042)	(0.0002, 0.0013, 0.0031)	(0.0021, 0.0043, 0.0072)	(0.0012, 0.0026, 0.0045)	(0.0, 0.0008, 0.0032)	(0.0012, 0.0029, 0.0053)	(0.0003, 0.0017, 0.0038)	(0.0007, 0.0021, 0.0039)	(0.0, 0.0008, 0.0026)	(0.0001, 0.0014, 0.004)	(0.0005, 0.0016, 0.0033)	(0.0008, 0.0013, 0.0019)	(0.001, 0.0016, 0.0023)	(0.0008, 0.0012, 0.0017)	(0.0012, 0.002, 0.0029)	(0.0008, 0.0011, 0.0014)	(0.0018, 0.0025, 0.0034)	(0.0077, 0.0096, 0.0119)	(0.0019, 0.003, 0.0043)	(0.0012, 0.0026, 0.0045)	(0.0026, 0.0051, 0.0089)	(0.0125, 0.0169, 0.0216)	(0.0022, 0.003, 0.0038)	(0.0043, 0.0057, 0.0075)	(0.0012, 0.0018, 0.0025)	(0.0005, 0.0014, 0.0029)	(0.0013, 0.0027, 0.0045)	(0.0018, 0.0026, 0.0036)	(0.0008, 0.0016, 0.0026)	(0.0021, 0.0029, 0.0037)	(0.0019, 0.0025, 0.0032)	(0.0, 0.0001, 0.002)	(0.0011, 0.0021, 0.0034)	(0.0015, 0.0024, 0.0036)	(0.0009, 0.0015, 0.0023)	(0.0005, 0.0012, 0.0021)	(0.002, 0.0027, 0.0034)	(0.0007, 0.0015, 0.0026)	(0.0007, 0.0017, 0.0033)	(0.0024, 0.0033, 0.0042)
ENSG00000118961	(0.002, 0.004, 0.0065)	(0.0038, 0.0068, 0.0106)	(0.0028, 0.0055, 0.0088)	(0.0058, 0.0089, 0.0128)	(0.0027, 0.0065, 0.0117)	(0.0043, 0.0066, 0.0095)	(0.0042, 0.0242, 0.0613)	(0.0086, 0.0128, 0.0178)	(0.0003, 0.0048, 0.0142)	(0.0068, 0.0184, 0.0334)	(0.0034, 0.0087, 0.0165)	(0.0087, 0.0205, 0.0373)	(0.0087, 0.0229, 0.0444)	(0.0046, 0.0112, 0.0202)	(0.0015, 0.0073, 0.0174)	(0.0035, 0.0112, 0.0225)	(0.005, 0.0122, 0.0217)	(0.0049, 0.0102, 0.0164)	(0.0017, 0.0065, 0.0145)	(0.0044, 0.0133, 0.0272)	(0.0048, 0.0118, 0.0229)	(0.0087, 0.0134, 0.0189)	(0.0005, 0.0023, 0.0052)	(0.0028, 0.0056, 0.0093)	(0.0031, 0.0058, 0.0095)	(0.0028, 0.0054, 0.0087)	(0.0023, 0.004, 0.0061)	(0.0039, 0.0089, 0.0169)	(0.0047, 0.0115, 0.0212)	(0.0013, 0.0057, 0.0142)	(0.0017, 0.0039, 0.007)	(0.0054, 0.0097, 0.016)	(0.0081, 0.0118, 0.0159)	(0.0159, 0.0341, 0.057)	(0.0063, 0.0087, 0.0116)	(0.0017, 0.0049, 0.0099)	(0.0012, 0.0044, 0.0093)	(0.0077, 0.0117, 0.017)	(0.0044, 0.008, 0.0129)	(0.0039, 0.0066, 0.0099)	(0.0071, 0.01, 0.0134)	(0.0015, 0.005, 0.0109)	(0.0021, 0.0051, 0.0093)	(0.003, 0.0055, 0.0093)	(0.0054, 0.0096, 0.015)	(0.0041, 0.007, 0.0108)	(0.0045, 0.007, 0.0098)	(0.003, 0.0075, 0.0142)	(0.0025, 0.0068, 0.0135)	(0.02, 0.0307, 0.0441)
ENSG00000118965	(0.0101, 0.0145, 0.0196)	(0.0063, 0.0102, 0.015)	(0.002, 0.0059, 0.0117)	(0.0102, 0.016, 0.0228)	(0.0012, 0.005, 0.0109)	(0.0059, 0.0093, 0.0135)	(0.0002, 0.0088, 0.0302)	(0.0119, 0.0161, 0.0216)	(0.0003, 0.006, 0.0195)	(0.011, 0.0255, 0.0463)	(0.0001, 0.0037, 0.0124)	(0.0035, 0.012, 0.0249)	(0.0, 0.0047, 0.0201)	(0.0, 0.0027, 0.0133)	(0.0024, 0.0099, 0.0219)	(0.0077, 0.0196, 0.0372)	(0.0066, 0.0147, 0.0261)	(0.0045, 0.0115, 0.021)	(0.0031, 0.011, 0.0246)	(0.0073, 0.0194, 0.0397)	(0.0037, 0.0115, 0.0237)	(0.0044, 0.0085, 0.0138)	(0.0058, 0.0105, 0.016)	(0.0002, 0.0022, 0.0063)	(0.0075, 0.0138, 0.0225)	(0.0054, 0.009, 0.0136)	(0.004, 0.0062, 0.0091)	(0.0043, 0.0099, 0.0177)	(0.0042, 0.0115, 0.0236)	(0.004, 0.0127, 0.0275)	(0.0016, 0.0054, 0.0115)	(0.0167, 0.0366, 0.069)	(0.009, 0.0136, 0.0188)	(0.0107, 0.018, 0.0276)	(0.0058, 0.0081, 0.0107)	(0.0041, 0.0074, 0.0119)	(0.0105, 0.0179, 0.0279)	(0.0088, 0.0147, 0.0208)	(0.0035, 0.0061, 0.0093)	(0.0092, 0.014, 0.0199)	(0.023, 0.03, 0.0376)	(0.0074, 0.0163, 0.0281)	(0.0026, 0.0087, 0.0178)	(0.0135, 0.0273, 0.0444)	(0.0044, 0.0099, 0.0172)	(0.0013, 0.0026, 0.0044)	(0.0066, 0.0092, 0.0121)	(0.003, 0.0071, 0.0122)	(0.0065, 0.0126, 0.022)	VG Unavailable
ENSG00000118971	(0.0079, 0.0106, 0.0134)	(0.004, 0.0056, 0.0078)	(0.0032, 0.0046, 0.0062)	(0.0027, 0.0039, 0.0053)	(0.0037, 0.0058, 0.0086)	(0.0085, 0.0107, 0.0134)	(0.0, 0.0, 0.0253)	(0.0054, 0.0079, 0.0108)	(0.0024, 0.0053, 0.0092)	(0.0039, 0.0084, 0.0148)	(0.0079, 0.0133, 0.0205)	(0.0209, 0.0308, 0.0443)	(0.0176, 0.0296, 0.0466)	(0.0023, 0.0043, 0.0068)	(0.0024, 0.0046, 0.0077)	(0.0029, 0.0064, 0.0114)	(0.0037, 0.0084, 0.0151)	(0.0065, 0.0116, 0.0185)	(0.0083, 0.0157, 0.0255)	(0.0056, 0.0154, 0.0309)	(0.0023, 0.0083, 0.0179)	(0.002, 0.003, 0.0041)	(0.0022, 0.0033, 0.0047)	(0.0039, 0.0057, 0.0078)	(0.0053, 0.0075, 0.0101)	(0.0032, 0.0047, 0.0062)	(0.0317, 0.0399, 0.0489)	(0.0036, 0.0049, 0.0065)	(0.0031, 0.0044, 0.0061)	(0.0011, 0.0073, 0.0197)	(0.0036, 0.005, 0.0067)	VG Unavailable	(0.0087, 0.0111, 0.0138)	(0.003, 0.0127, 0.0288)	(0.0021, 0.0031, 0.0044)	(0.0088, 0.0137, 0.0198)	(0.0163, 0.0216, 0.028)	(0.0043, 0.0064, 0.009)	(0.0044, 0.0067, 0.0096)	(0.0076, 0.0103, 0.0133)	(0.0071, 0.0097, 0.0129)	(0.0047, 0.0084, 0.0139)	(0.0027, 0.0047, 0.0071)	(0.0019, 0.0033, 0.005)	(0.0018, 0.0038, 0.0068)	(0.0044, 0.0087, 0.0139)	(0.0041, 0.0054, 0.0069)	(0.0021, 0.004, 0.0065)	(0.0038, 0.0066, 0.0097)	(0.0079, 0.0108, 0.0143)
ENSG00000118972	VG Unavailable	VG Unavailable	VG Unavailable	VG Unavailable	VG Unavailable	VG Unavailable	VG Unavailable	VG Unavailable	VG Unavailable	VG Unavailable	VG Unavailable	VG Unavailable	VG Unavailable	VG Unavailable	VG Unavailable	VG Unavailable	VG Unavailable	VG Unavailable	VG Unavailable	VG Unavailable	VG Unavailable	VG Unavailable	VG Unavailable	VG Unavailable	VG Unavailable	VG Unavailable	VG Unavailable	(0.0019, 0.0155, 0.0405)	VG Unavailable	VG Unavailable	VG Unavailable	(0.0084, 0.0315, 0.073)	VG Unavailable	VG Unavailable	VG Unavailable	VG Unavailable	VG Unavailable	VG Unavailable	VG Unavailable	VG Unavailable	VG Unavailable	VG Unavailable	VG Unavailable	VG Unavailable	VG Unavailable	VG Unavailable	VG Unavailable	VG Unavailable	VG Unavailable	VG Unavailable
ENSG00000118985	(0.0046, 0.0058, 0.0071)	(0.0058, 0.0074, 0.0093)	(0.0044, 0.0075, 0.0116)	(0.0039, 0.0051, 0.0063)	(0.0033, 0.0049, 0.0068)	(0.0041, 0.005, 0.0061)	(0.0008, 0.0055, 0.0137)	(0.0042, 0.0057, 0.0076)	(0.0012, 0.0036, 0.0069)	(0.0045, 0.0102, 0.0177)	(0.0011, 0.0035, 0.0074)	(0.0037, 0.0072, 0.012)	(0.0045, 0.0088, 0.0138)	(0.0026, 0.0049, 0.0085)	(0.0026, 0.0051, 0.0082)	(0.0044, 0.0087, 0.0136)	(0.0028, 0.0061, 0.0107)	(0.0021, 0.005, 0.0095)	(0.0024, 0.0056, 0.0095)	(0.0012, 0.0037, 0.0076)	(0.0029, 0.006, 0.0103)	(0.0059, 0.0089, 0.0121)	(0.0041, 0.0062, 0.0086)	(0.0052, 0.0077, 0.0104)	(0.0035, 0.0045, 0.0056)	(0.0055, 0.0074, 0.0096)	(0.007, 0.0087, 0.0106)	(0.0045, 0.0062, 0.0081)	(0.0057, 0.0086, 0.0116)	(0.0005, 0.0051, 0.0141)	(0.013, 0.0185, 0.0255)	(0.0058, 0.009, 0.0126)	(0.004, 0.0051, 0.0063)	(0.0062, 0.0078, 0.0096)	(0.0037, 0.0049, 0.0062)	(0.0021, 0.0036, 0.0056)	(0.0057, 0.0079, 0.0105)	(0.0107, 0.0147, 0.0199)	(0.003, 0.0046, 0.0065)	(0.0046, 0.0059, 0.0074)	(0.0033, 0.0043, 0.0055)	(0.0025, 0.0039, 0.0055)	(0.0033, 0.0059, 0.0093)	(0.0027, 0.0052, 0.008)	(0.0032, 0.0045, 0.006)	(0.0035, 0.0054, 0.0078)	(0.0015, 0.0023, 0.0032)	(0.0033, 0.0071, 0.0125)	(0.0025, 0.004, 0.006)	(0.0151, 0.0203, 0.0251)
ENSG00000118997	VG Unavailable	VG Unavailable	VG Unavailable	VG Unavailable	VG Unavailable	VG Unavailable	VG Unavailable	(0.0561, 0.0954, 0.1365)	(0.0001, 0.0093, 0.0321)	(0.035, 0.0841, 0.152)	(0.0327, 0.0567, 0.0844)	VG Unavailable	VG Unavailable	(0.0099, 0.0236, 0.0435)	(0.0323, 0.0617, 0.0962)	(0.0097, 0.0324, 0.0722)	(0.0016, 0.0167, 0.049)	(0.0223, 0.0416, 0.0649)	(0.0336, 0.08, 0.1409)	(0.0083, 0.0558, 0.1543)	VG Unavailable	VG Unavailable	VG Unavailable	VG Unavailable	VG Unavailable	VG Unavailable	VG Unavailable	VG Unavailable	VG Unavailable	VG Unavailable	VG Unavailable	VG Unavailable	(0.0207, 0.0377, 0.0597)	VG Unavailable	VG Unavailable	VG Unavailable	(0.1345, 0.2006, 0.2782)	(0.0631, 0.1134, 0.1768)	(0.0081, 0.0156, 0.0258)	VG Unavailable	VG Unavailable	VG Unavailable	VG Unavailable	VG Unavailable	VG Unavailable	(0.0042, 0.0075, 0.0119)	(0.0086, 0.0133, 0.0192)	VG Unavailable	VG Unavailable	VG Unavailable
ENSG00000119004	(0.0111, 0.0159, 0.0217)	(0.0029, 0.0059, 0.0098)	(0.0041, 0.0084, 0.0143)	(0.0023, 0.0057, 0.0107)	(0.0059, 0.0124, 0.0209)	(0.0061, 0.0098, 0.0142)	(0.0001, 0.03, 0.1226)	(0.006, 0.0102, 0.0156)	(0.0, 0.0017, 0.0419)	(0.0, 0.0, 0.7063)	(0.0078, 0.0213, 0.0425)	(0.0063, 0.0201, 0.0423)	(0.0008, 0.0096, 0.0298)	(0.0004, 0.0107, 0.0347)	(0.0033, 0.0183, 0.0477)	(0.0046, 0.0196, 0.0473)	(0.0001, 0.0084, 0.0276)	(0.0002, 0.0081, 0.0272)	(0.0, 0.005, 0.0321)	(0.0099, 0.0301, 0.0589)	(0.0043, 0.0167, 0.0365)	(0.0007, 0.0037, 0.0097)	(0.007, 0.0124, 0.0197)	(0.0019, 0.0059, 0.0123)	(0.0023, 0.006, 0.0111)	(0.0019, 0.0054, 0.0104)	(0.0082, 0.0123, 0.0173)	(0.0028, 0.0083, 0.0162)	(0.002, 0.0092, 0.0218)	(0.0004, 0.0073, 0.022)	(0.0004, 0.0054, 0.0159)	(0.0064, 0.015, 0.0275)	(0.0046, 0.008, 0.012)	(0.0066, 0.0129, 0.0208)	(0.0062, 0.0099, 0.0141)	(0.0025, 0.0068, 0.0135)	(0.003, 0.0072, 0.013)	(0.0033, 0.0091, 0.0177)	(0.0, 0.0002, 0.0214)	(0.0053, 0.0097, 0.0158)	(0.0079, 0.0123, 0.0181)	(0.0014, 0.0057, 0.0138)	(0.0008, 0.005, 0.0126)	(0.0027, 0.0074, 0.0143)	(0.0013, 0.0054, 0.0122)	(0.0037, 0.0067, 0.0108)	(0.0027, 0.0051, 0.008)	(0.0015, 0.0081, 0.0196)	(0.0102, 0.0216, 0.0375)	(0.0221, 0.0347, 0.0505)
ENSG00000119013	VG Unavailable	VG Unavailable	VG Unavailable	VG Unavailable	VG Unavailable	(0.0225, 0.1421, 0.3942)	VG Unavailable	(0.0, 0.0034, 0.0309)	VG Unavailable	VG Unavailable	VG Unavailable	VG Unavailable	VG Unavailable	VG Unavailable	VG Unavailable	VG Unavailable	VG Unavailable	VG Unavailable	VG Unavailable	VG Unavailable	VG Unavailable	VG Unavailable	VG Unavailable	(0.0, 0.003, 0.0213)	VG Unavailable	VG Unavailable	VG Unavailable	VG Unavailable	(0.0107, 0.1371, 0.4294)	VG Unavailable	VG Unavailable	VG Unavailable	VG Unavailable	(0.0, 0.0018, 0.0079)	(0.0193, 0.0616, 0.1348)	VG Unavailable	VG Unavailable	VG Unavailable	VG Unavailable	VG Unavailable	(0.0987, 0.2482, 0.4847)	VG Unavailable	VG Unavailable	VG Unavailable	VG Unavailable	(0.0016, 0.0312, 0.0933)	(0.0012, 0.0253, 0.0837)	VG Unavailable	VG Unavailable	(0.0353, 0.0846, 0.1539)
ENSG00000119041	(0.0129, 0.0207, 0.0306)	(0.0059, 0.0126, 0.0228)	(0.0037, 0.0136, 0.028)	(0.014, 0.0282, 0.048)	(0.0002, 0.0071, 0.0239)	(0.0148, 0.0254, 0.0387)	VG Unavailable	(0.0154, 0.0261, 0.0396)	(0.0, 0.0127, 0.0608)	VG Unavailable	(0.0, 0.0046, 0.0489)	(0.0014, 0.0103, 0.0285)	(0.0023, 0.0134, 0.0331)	(0.004, 0.0205, 0.0543)	(0.003, 0.0248, 0.0708)	(0.0022, 0.0273, 0.0915)	(0.0073, 0.0359, 0.0836)	(0.0011, 0.0136, 0.0417)	(0.0, 0.0026, 0.0548)	VG Unavailable	(0.0029, 0.0219, 0.0615)	(0.0047, 0.014, 0.0287)	(0.0013, 0.008, 0.0192)	(0.0044, 0.0134, 0.0271)	(0.0032, 0.0095, 0.0194)	(0.0012, 0.0069, 0.0178)	(0.0026, 0.0066, 0.0123)	(0.0057, 0.017, 0.0341)	(0.0003, 0.0075, 0.023)	(0.0002, 0.0177, 0.0606)	(0.0013, 0.0052, 0.0116)	(0.005, 0.0272, 0.0708)	(0.0073, 0.0164, 0.0295)	(0.0093, 0.0184, 0.0302)	(0.0082, 0.0154, 0.0247)	(0.002, 0.0117, 0.0291)	(0.0046, 0.016, 0.0327)	(0.0002, 0.0063, 0.0221)	(0.0039, 0.0129, 0.0283)	(0.0134, 0.0219, 0.0319)	(0.0088, 0.016, 0.0244)	(0.0004, 0.0085, 0.0258)	(0.0023, 0.0128, 0.0334)	(0.0006, 0.0076, 0.0247)	(0.0004, 0.0084, 0.0241)	(0.0002, 0.0046, 0.0138)	(0.016, 0.025, 0.0353)	(0.0031, 0.0136, 0.0327)	(0.0019, 0.0109, 0.0275)	(0.0377, 0.084, 0.1422)
ENSG00000119042	(0.0328, 0.0586, 0.0907)	VG Unavailable	(0.0, 0.0075, 0.0439)	(0.005, 0.0199, 0.0434)	VG Unavailable	(0.0107, 0.0276, 0.0526)	VG Unavailable	(0.0353, 0.0689, 0.1137)	(0.0044, 0.0236, 0.0585)	VG Unavailable	VG Unavailable	VG Unavailable	VG Unavailable	(0.0, 0.003, 0.0205)	(0.0264, 0.0505, 0.0862)	(0.0008, 0.0285, 0.094)	VG Unavailable	VG Unavailable	VG Unavailable	VG Unavailable	(0.0, 0.0046, 0.0799)	(0.0005, 0.018, 0.0573)	(0.0008, 0.0028, 0.006)	VG Unavailable	VG Unavailable	VG Unavailable	(0.0, 0.0035, 0.0133)	VG Unavailable	VG Unavailable	VG Unavailable	VG Unavailable	VG Unavailable	VG Unavailable	VG Unavailable	(0.0153, 0.0342, 0.0571)	VG Unavailable	VG Unavailable	VG Unavailable	VG Unavailable	VG Unavailable	(0.031, 0.0514, 0.0793)	VG Unavailable	(0.0, 0.0, 0.0146)	VG Unavailable	VG Unavailable	(0.0162, 0.0429, 0.0794)	(0.0678, 0.1144, 0.1709)	(0.0002, 0.0142, 0.0507)	(0.0009, 0.0141, 0.0398)	VG Unavailable
ENSG00000119048	(0.0062, 0.0107, 0.0164)	(0.0075, 0.0138, 0.0219)	(0.0062, 0.0149, 0.028)	(0.0033, 0.0084, 0.0157)	(0.0118, 0.0253, 0.0441)	(0.0026, 0.0074, 0.0147)	VG Unavailable	(0.0061, 0.0119, 0.0194)	(0.0017, 0.0129, 0.0344)	(0.001, 0.0152, 0.0482)	(0.0, 0.0038, 0.0135)	(0.0014, 0.0075, 0.0172)	(0.0, 0.0008, 0.0094)	(0.0054, 0.0166, 0.0342)	(0.006, 0.0221, 0.0474)	(0.003, 0.0187, 0.0452)	(0.0023, 0.0137, 0.0322)	(0.0031, 0.0133, 0.0321)	(0.0, 0.0039, 0.0271)	(0.0, 0.0, 0.2136)	(0.0, 0.0056, 0.0295)	(0.0028, 0.0097, 0.0206)	(0.0041, 0.0115, 0.0228)	(0.0012, 0.0061, 0.0134)	(0.0102, 0.0192, 0.0309)	(0.004, 0.0102, 0.019)	(0.0043, 0.0127, 0.0276)	(0.0003, 0.003, 0.0085)	(0.0049, 0.012, 0.0231)	(0.0, 0.0082, 0.0318)	(0.0, 0.0026, 0.013)	(0.0046, 0.0193, 0.0466)	(0.0068, 0.0126, 0.02)	(0.0034, 0.0072, 0.0122)	(0.0089, 0.015, 0.0228)	(0.0039, 0.0132, 0.0288)	(0.009, 0.0191, 0.0319)	(0.0146, 0.0308, 0.054)	(0.0044, 0.0109, 0.0205)	(0.006, 0.0105, 0.0168)	(0.0109, 0.0165, 0.0234)	(0.0001, 0.0047, 0.015)	(0.0045, 0.0159, 0.0355)	(0.003, 0.0111, 0.0235)	(0.0074, 0.0198, 0.0374)	(0.0, 0.0013, 0.0068)	(0.0063, 0.0113, 0.0176)	(0.0006, 0.0059, 0.0177)	(0.0019, 0.0103, 0.0254)	(0.0161, 0.0258, 0.0375)
ENSG00000119121	(0.0131, 0.0286, 0.0477)	(0.0336, 0.0593, 0.0933)	VG Unavailable	VG Unavailable	VG Unavailable	VG Unavailable	VG Unavailable	(0.0142, 0.0349, 0.0635)	VG Unavailable	VG Unavailable	VG Unavailable	VG Unavailable	VG Unavailable	(0.0123, 0.0375, 0.0757)	VG Unavailable	(0.0329, 0.0621, 0.1029)	(0.0068, 0.0321, 0.0863)	VG Unavailable	VG Unavailable	(0.0085, 0.0283, 0.0626)	(0.0, 0.0007, 0.0263)	(0.0, 0.0, 0.0177)	(0.0026, 0.0055, 0.0097)	VG Unavailable	VG Unavailable	VG Unavailable	VG Unavailable	VG Unavailable	VG Unavailable	VG Unavailable	VG Unavailable	VG Unavailable	VG Unavailable	VG Unavailable	VG Unavailable	VG Unavailable	VG Unavailable	VG Unavailable	VG Unavailable	(0.0239, 0.0485, 0.0817)	VG Unavailable	VG Unavailable	(0.0, 0.0, 0.3206)	VG Unavailable	VG Unavailable	(0.0139, 0.0243, 0.0378)	VG Unavailable	VG Unavailable	VG Unavailable	(0.0505, 0.0679, 0.0879)
ENSG00000119125	VG Unavailable	VG Unavailable	VG Unavailable	VG Unavailable	VG Unavailable	VG Unavailable	VG Unavailable	VG Unavailable	(0.0014, 0.0041, 0.0077)	(0.0, 0.0003, 0.0226)	(0.0092, 0.0308, 0.066)	VG Unavailable	VG Unavailable	(0.0009, 0.0027, 0.0055)	(0.0007, 0.002, 0.0038)	(0.0017, 0.0071, 0.0164)	(0.0016, 0.0062, 0.0145)	(0.0011, 0.003, 0.0062)	(0.0147, 0.0817, 0.2098)	VG Unavailable	VG Unavailable	(0.0051, 0.0217, 0.0498)	(0.0041, 0.0074, 0.0113)	VG Unavailable	VG Unavailable	VG Unavailable	VG Unavailable	VG Unavailable	VG Unavailable	(0.0027, 0.0082, 0.0169)	(0.2183, 0.3407, 0.4917)	(0.0036, 0.0065, 0.0104)	VG Unavailable	(0.2289, 0.3274, 0.4568)	VG Unavailable	VG Unavailable	(0.0549, 0.1013, 0.1679)	VG Unavailable	(0.0972, 0.1612, 0.2446)	(0.3006, 0.4499, 0.6343)	(0.5238, 0.6707, 0.8487)	VG Unavailable	(0.0014, 0.0028, 0.0046)	VG Unavailable	VG Unavailable	VG Unavailable	VG Unavailable	VG Unavailable	VG Unavailable	VG Unavailable
ENSG00000119138	(0.0033, 0.0042, 0.0051)	(0.0044, 0.0055, 0.0069)	(0.0033, 0.0061, 0.0097)	(0.0032, 0.0045, 0.0059)	(0.0032, 0.0049, 0.0069)	(0.0032, 0.004, 0.005)	(0.0004, 0.0042, 0.0123)	(0.0055, 0.007, 0.0087)	(0.0035, 0.009, 0.0185)	(0.0027, 0.0112, 0.0266)	(0.0019, 0.0057, 0.0111)	(0.003, 0.0053, 0.008)	(0.0035, 0.0059, 0.009)	(0.0025, 0.006, 0.0105)	(0.002, 0.0048, 0.009)	(0.005, 0.0127, 0.023)	(0.0001, 0.0033, 0.0112)	(0.0022, 0.0056, 0.0106)	(0.0028, 0.0071, 0.0134)	(0.0057, 0.0141, 0.0251)	(0.0004, 0.003, 0.0078)	(0.0024, 0.0034, 0.0049)	(0.0029, 0.0042, 0.0058)	(0.0026, 0.0036, 0.0049)	(0.0057, 0.0086, 0.0124)	(0.003, 0.0041, 0.0054)	(0.0041, 0.0056, 0.0073)	(0.0041, 0.0058, 0.0077)	(0.0027, 0.0044, 0.0066)	(0.0036, 0.0102, 0.0214)	(0.0003, 0.01, 0.0336)	(0.0024, 0.0058, 0.0109)	(0.0042, 0.0053, 0.0066)	(0.003, 0.0037, 0.0046)	(0.0033, 0.0042, 0.0051)	(0.0039, 0.0061, 0.0087)	(0.0029, 0.0056, 0.0089)	(0.0027, 0.0047, 0.0072)	(0.0016, 0.0038, 0.0068)	(0.0054, 0.0072, 0.0092)	(0.0039, 0.0053, 0.007)	(0.0039, 0.0067, 0.0099)	(0.0017, 0.0039, 0.0067)	(0.0009, 0.0031, 0.0062)	(0.001, 0.002, 0.0034)	(0.0, 0.0008, 0.0085)	(0.0047, 0.0061, 0.0075)	(0.0025, 0.0046, 0.0074)	(0.0028, 0.0053, 0.0089)	(0.0207, 0.0298, 0.0404)
ENSG00000119139	(0.0036, 0.0044, 0.0051)	(0.0031, 0.004, 0.0049)	(0.0177, 0.0232, 0.0289)	(0.0045, 0.0055, 0.0065)	(0.0062, 0.0082, 0.0108)	(0.0071, 0.0085, 0.0099)	(0.0018, 0.0058, 0.0124)	(0.0032, 0.0042, 0.0052)	(0.0007, 0.0023, 0.0048)	(0.0029, 0.0052, 0.0086)	(0.0027, 0.0046, 0.0072)	(0.0017, 0.0028, 0.0043)	(0.0022, 0.004, 0.0061)	(0.0023, 0.004, 0.006)	(0.0022, 0.0048, 0.0086)	(0.0029, 0.0047, 0.0068)	(0.002, 0.0035, 0.0055)	(0.0014, 0.0031, 0.0055)	(0.0026, 0.0046, 0.0071)	(0.0041, 0.0073, 0.0111)	(0.0022, 0.0035, 0.0053)	(0.0065, 0.0087, 0.0112)	(0.0021, 0.003, 0.0041)	(0.0133, 0.0165, 0.0201)	(0.0131, 0.0151, 0.0176)	(0.0106, 0.0126, 0.0149)	(0.0384, 0.0454, 0.0525)	(0.004, 0.0054, 0.0069)	(0.0076, 0.0096, 0.0118)	(0.002, 0.0046, 0.0082)	(0.005, 0.007, 0.0098)	(0.0027, 0.0039, 0.0054)	(0.003, 0.0037, 0.0043)	(0.0271, 0.0321, 0.0372)	(0.004, 0.0049, 0.0058)	(0.0193, 0.0252, 0.0314)	(0.0033, 0.0048, 0.0068)	(0.003, 0.0043, 0.0059)	(0.0026, 0.0049, 0.0079)	(0.0034, 0.0043, 0.0053)	(0.0039, 0.0047, 0.0055)	(0.0014, 0.0027, 0.0043)	(0.0035, 0.0051, 0.007)	(0.0089, 0.0141, 0.02)	(0.0026, 0.0035, 0.0046)	(0.0028, 0.0037, 0.0047)	(0.0031, 0.0038, 0.0045)	(0.0032, 0.0053, 0.0081)	(0.0027, 0.0044, 0.0064)	(0.0495, 0.062, 0.0761)
ENSG00000119147	(0.0751, 0.0945, 0.1164)	(0.0643, 0.0823, 0.1021)	(0.0751, 0.1224, 0.1849)	(0.0645, 0.0813, 0.1013)	(0.1087, 0.1508, 0.1999)	(0.14, 0.1734, 0.21)	(0.027, 0.0911, 0.1927)	(0.0469, 0.0634, 0.0819)	VG Unavailable	VG Unavailable	(0.0163, 0.0358, 0.0626)	(0.0122, 0.0254, 0.0435)	(0.0162, 0.04, 0.0733)	(0.0303, 0.0595, 0.0999)	(0.0397, 0.0778, 0.1291)	(0.0472, 0.0996, 0.1782)	(0.014, 0.0308, 0.0556)	(0.031, 0.0549, 0.09)	(0.032, 0.0666, 0.1195)	(0.0032, 0.013, 0.0288)	(0.0294, 0.0602, 0.108)	(0.0505, 0.0687, 0.0883)	(0.0469, 0.0629, 0.0831)	(0.0509, 0.0667, 0.084)	(0.0332, 0.0475, 0.0658)	(0.0589, 0.0746, 0.0939)	VG Unavailable	(0.1418, 0.1984, 0.2608)	(0.0478, 0.0808, 0.1251)	(0.0355, 0.0789, 0.1368)	VG Unavailable	VG Unavailable	(0.0812, 0.1039, 0.1302)	(0.0862, 0.121, 0.1594)	(0.0543, 0.0668, 0.0819)	(0.0462, 0.0889, 0.1486)	VG Unavailable	(0.0684, 0.0989, 0.1313)	(0.0543, 0.0741, 0.0956)	(0.0535, 0.0753, 0.1015)	(0.0598, 0.0779, 0.0997)	(0.01, 0.0213, 0.0378)	(0.0293, 0.051, 0.0811)	(0.0423, 0.0635, 0.0898)	(0.0434, 0.061, 0.0816)	(0.0737, 0.0923, 0.1123)	(0.0516, 0.0624, 0.0749)	(0.0356, 0.0618, 0.0943)	(0.0473, 0.0802, 0.1231)	VG Unavailable
ENSG00000119185	(0.0419, 0.049, 0.0576)	(0.0521, 0.0644, 0.0761)	(0.0128, 0.0207, 0.0302)	(0.0189, 0.0251, 0.0327)	(0.0184, 0.028, 0.0393)	(0.0263, 0.0333, 0.0415)	(0.0025, 0.0126, 0.0319)	(0.0314, 0.0396, 0.0485)	(0.0393, 0.0589, 0.0826)	(0.0263, 0.0413, 0.0609)	(0.026, 0.0368, 0.0499)	(0.0253, 0.0352, 0.047)	(0.0237, 0.0336, 0.0449)	(0.0311, 0.0436, 0.0575)	(0.0247, 0.0364, 0.0506)	(0.0476, 0.069, 0.0973)	(0.02, 0.0311, 0.0448)	(0.0277, 0.0399, 0.0536)	(0.0261, 0.0389, 0.0545)	(0.0181, 0.0336, 0.0531)	(0.0818, 0.1196, 0.1632)	(0.0123, 0.0176, 0.0236)	(0.0118, 0.0165, 0.0223)	(0.0239, 0.0318, 0.0411)	(0.0102, 0.0145, 0.0197)	(0.0326, 0.0409, 0.0509)	(0.0093, 0.0128, 0.0165)	(0.0083, 0.0128, 0.0178)	(0.0099, 0.0148, 0.0208)	(0.0067, 0.015, 0.0276)	(0.011, 0.0183, 0.027)	(0.0176, 0.0307, 0.0479)	(0.0116, 0.0152, 0.0193)	(0.0326, 0.0421, 0.0539)	(0.0168, 0.0207, 0.0252)	(0.0258, 0.039, 0.057)	(0.0096, 0.0171, 0.0272)	(0.0319, 0.0452, 0.0608)	(0.0165, 0.0249, 0.0342)	(0.0123, 0.0163, 0.0209)	(0.0163, 0.0203, 0.0248)	(0.0065, 0.0135, 0.0216)	(0.0142, 0.0219, 0.0312)	(0.0089, 0.014, 0.0207)	(0.0121, 0.0178, 0.0254)	(0.0098, 0.0151, 0.0214)	(0.0116, 0.0149, 0.0193)	(0.0147, 0.0252, 0.0372)	(0.0178, 0.0286, 0.0425)	(0.0204, 0.0296, 0.0404)
ENSG00000119203	(0.0719, 0.0986, 0.1283)	(0.0278, 0.0543, 0.0896)	(0.0081, 0.025, 0.0499)	(0.0375, 0.0752, 0.1217)	(0.0049, 0.0301, 0.0791)	(0.0462, 0.0844, 0.1335)	VG Unavailable	(0.0854, 0.1247, 0.1725)	(0.0, 0.0, 1.1091)	(0.0663, 0.2074, 0.4205)	(0.0163, 0.0666, 0.1418)	(0.0346, 0.0677, 0.1125)	(0.008, 0.0339, 0.0798)	(0.0227, 0.075, 0.165)	(0.0, 0.0176, 0.0809)	(0.0, 0.0316, 0.1437)	(0.0079, 0.0444, 0.1124)	(0.0011, 0.0201, 0.0665)	(0.0003, 0.0226, 0.0879)	(0.0419, 0.1281, 0.2795)	(0.0, 0.0, 0.1958)	(0.0414, 0.083, 0.136)	(0.0035, 0.0155, 0.034)	(0.0255, 0.057, 0.1028)	(0.0032, 0.0156, 0.0368)	(0.0234, 0.0545, 0.0966)	(0.0052, 0.0159, 0.034)	(0.0022, 0.0198, 0.0558)	(0.0, 0.0087, 0.0374)	VG Unavailable	(0.0, 0.0, 0.008)	(0.0, 0.0206, 0.0941)	(0.0146, 0.0279, 0.0452)	(0.0, 0.0012, 0.0326)	(0.0534, 0.0776, 0.104)	(0.0, 0.0145, 0.0656)	(0.0025, 0.0212, 0.0554)	(0.0376, 0.0786, 0.1337)	(0.0107, 0.0294, 0.0557)	(0.0647, 0.0887, 0.1144)	(0.088, 0.1172, 0.1492)	(0.0563, 0.117, 0.2049)	(0.0179, 0.0416, 0.0761)	(0.0475, 0.0771, 0.1193)	(0.0331, 0.0629, 0.1038)	(0.0008, 0.0044, 0.0114)	(0.0477, 0.0662, 0.0878)	(0.0002, 0.013, 0.0474)	(0.0, 0.018, 0.0852)	(0.0261, 0.0563, 0.0939)
ENSG00000119227	(0.0293, 0.0356, 0.0422)	(0.0381, 0.0467, 0.0552)	(0.035, 0.0576, 0.0883)	(0.0506, 0.0638, 0.0787)	(0.0347, 0.0473, 0.0626)	(0.0543, 0.0661, 0.0804)	(0.0101, 0.0275, 0.0573)	(0.0318, 0.0396, 0.0493)	(0.0232, 0.0335, 0.0459)	(0.0217, 0.0354, 0.0525)	(0.0298, 0.0413, 0.0545)	(0.0121, 0.0158, 0.02)	(0.0115, 0.0156, 0.0198)	(0.0163, 0.0225, 0.0299)	(0.0129, 0.0188, 0.0264)	(0.029, 0.044, 0.0627)	(0.0162, 0.0239, 0.0346)	(0.0274, 0.0369, 0.0473)	(0.0288, 0.0431, 0.0591)	(0.0196, 0.036, 0.0572)	(0.0448, 0.071, 0.1031)	(0.0492, 0.0594, 0.0715)	(0.052, 0.0622, 0.0731)	(0.0359, 0.0451, 0.0546)	(0.0386, 0.048, 0.0579)	(0.0408, 0.0492, 0.0584)	(0.0187, 0.0234, 0.0286)	(0.0276, 0.0356, 0.0452)	(0.0188, 0.0256, 0.0346)	(0.0147, 0.0408, 0.0826)	(0.0355, 0.0518, 0.0698)	(0.0334, 0.0532, 0.0795)	(0.0586, 0.07, 0.0832)	(0.0082, 0.0116, 0.0158)	(0.0335, 0.0395, 0.0457)	(0.0315, 0.0611, 0.1042)	(0.0408, 0.0568, 0.0758)	(0.04, 0.0532, 0.0668)	(0.0279, 0.0373, 0.0481)	(0.0515, 0.0621, 0.0734)	(0.052, 0.0613, 0.0717)	(0.0214, 0.0318, 0.0451)	(0.0658, 0.0893, 0.1155)	(0.0312, 0.0462, 0.0634)	(0.0393, 0.0517, 0.0644)	(0.0018, 0.0048, 0.0101)	(0.0497, 0.0612, 0.0746)	(0.0478, 0.0734, 0.1045)	(0.0455, 0.0647, 0.0877)	VG Unavailable
ENSG00000119231	(0.002, 0.0036, 0.0056)	(0.0022, 0.0044, 0.0071)	(0.0003, 0.0029, 0.0078)	(0.0016, 0.0039, 0.007)	(0.0011, 0.0041, 0.009)	(0.0031, 0.0053, 0.0081)	(0.0, 0.0024, 0.0179)	(0.0026, 0.0051, 0.0083)	(0.0026, 0.0073, 0.0142)	(0.0048, 0.0125, 0.0226)	(0.0, 0.0007, 0.007)	(0.0004, 0.0018, 0.0044)	(0.0016, 0.004, 0.0074)	(0.0011, 0.0037, 0.0076)	(0.0037, 0.0079, 0.0132)	(0.0037, 0.0092, 0.0172)	(0.0007, 0.0029, 0.0069)	(0.0011, 0.0037, 0.0077)	(0.0014, 0.006, 0.0134)	(0.0014, 0.0066, 0.0159)	(0.0, 0.002, 0.0101)	(0.0007, 0.0024, 0.0057)	(0.0018, 0.0038, 0.007)	(0.0018, 0.0044, 0.008)	(0.0023, 0.0046, 0.0075)	(0.0032, 0.0056, 0.0086)	(0.0001, 0.0015, 0.0044)	(0.0015, 0.0045, 0.0093)	(0.0017, 0.0055, 0.0108)	(0.0002, 0.0052, 0.0182)	(0.0005, 0.0028, 0.0062)	(0.0, 0.0003, 0.03)	(0.0036, 0.0056, 0.0083)	(0.0046, 0.0079, 0.0122)	(0.0026, 0.0041, 0.0057)	(0.0, 0.0005, 0.0051)	(0.0007, 0.0037, 0.0096)	(0.002, 0.0047, 0.0085)	(0.0015, 0.0036, 0.0065)	(0.0018, 0.0035, 0.0056)	(0.004, 0.0056, 0.0077)	(0.0014, 0.0044, 0.0097)	(0.0001, 0.002, 0.0062)	(0.0015, 0.004, 0.0078)	(0.003, 0.0063, 0.0115)	(0.0005, 0.0018, 0.0038)	(0.003, 0.0047, 0.0069)	(0.0, 0.0007, 0.0093)	(0.001, 0.0041, 0.0089)	(0.0076, 0.0119, 0.0171)
ENSG00000119242	(0.0083, 0.0101, 0.0119)	(0.0103, 0.0127, 0.0154)	(0.006, 0.0088, 0.012)	(0.0037, 0.0049, 0.0061)	(0.008, 0.0108, 0.0144)	(0.0039, 0.0049, 0.006)	(0.0001, 0.0034, 0.0111)	(0.008, 0.0106, 0.0131)	(0.0007, 0.0013, 0.0022)	(0.0005, 0.0011, 0.0021)	(0.0006, 0.0013, 0.0022)	(0.0003, 0.0008, 0.0014)	(0.0005, 0.001, 0.0017)	(0.0007, 0.0013, 0.0019)	(0.0008, 0.0013, 0.0019)	(0.0011, 0.0021, 0.0034)	(0.0005, 0.0011, 0.0019)	(0.0004, 0.0008, 0.0015)	(0.0008, 0.0016, 0.0026)	(0.0005, 0.0015, 0.0028)	(0.0011, 0.0022, 0.0035)	(0.0028, 0.0039, 0.0053)	(0.0033, 0.0046, 0.0064)	(0.0024, 0.0035, 0.0047)	(0.0047, 0.0065, 0.0089)	(0.0021, 0.0029, 0.0038)	(0.0065, 0.0084, 0.0105)	(0.0071, 0.0091, 0.0114)	(0.0102, 0.0131, 0.0162)	(0.0049, 0.0091, 0.0153)	(0.0115, 0.0206, 0.0323)	(0.0053, 0.0081, 0.0121)	(0.0047, 0.006, 0.0074)	(0.0033, 0.0042, 0.0052)	(0.0036, 0.0047, 0.0058)	(0.0037, 0.0059, 0.0084)	(0.0029, 0.0052, 0.008)	(0.0034, 0.005, 0.0069)	(0.0021, 0.0032, 0.0043)	(0.0041, 0.006, 0.0084)	(0.0044, 0.0062, 0.0081)	(0.0016, 0.0033, 0.0058)	(0.0032, 0.0052, 0.0076)	(0.0053, 0.0082, 0.0113)	(0.002, 0.0033, 0.005)	(0.0004, 0.0007, 0.0012)	(0.0034, 0.0045, 0.0054)	(0.0052, 0.0085, 0.0125)	(0.0068, 0.0105, 0.0149)	(0.004, 0.0065, 0.0089)
ENSG00000119280	(0.0032, 0.0041, 0.0051)	(0.0047, 0.0064, 0.0082)	(0.0004, 0.0023, 0.0053)	(0.0027, 0.0036, 0.0045)	(0.0023, 0.0034, 0.0047)	(0.0023, 0.0029, 0.0036)	(0.0001, 0.0036, 0.0118)	(0.0044, 0.006, 0.0079)	(0.002, 0.0036, 0.0055)	(0.0024, 0.0044, 0.0068)	(0.0009, 0.0019, 0.003)	(0.0013, 0.004, 0.0079)	(0.002, 0.0063, 0.0128)	(0.0017, 0.0029, 0.0046)	(0.0023, 0.0041, 0.0065)	(0.002, 0.0034, 0.005)	(0.0025, 0.0042, 0.0063)	(0.0016, 0.0027, 0.0042)	(0.0012, 0.0023, 0.0037)	(0.0026, 0.0046, 0.0071)	(0.0013, 0.0021, 0.0031)	(0.0049, 0.0066, 0.0085)	(0.0047, 0.0065, 0.009)	(0.0067, 0.0088, 0.011)	(0.0013, 0.0028, 0.0043)	(0.0056, 0.0071, 0.0088)	(0.0028, 0.0038, 0.005)	(0.0064, 0.0083, 0.0106)	(0.0078, 0.0104, 0.0135)	(0.0004, 0.0026, 0.007)	(0.0163, 0.0406, 0.073)	(0.0022, 0.0055, 0.0102)	(0.0025, 0.0032, 0.004)	(0.0106, 0.0126, 0.0147)	(0.0088, 0.0104, 0.0123)	(0.0005, 0.0018, 0.004)	(0.0002, 0.0014, 0.0035)	(0.0043, 0.007, 0.0103)	(0.003, 0.0063, 0.0113)	(0.0022, 0.0031, 0.0043)	(0.0022, 0.0029, 0.0038)	(0.0006, 0.002, 0.004)	(0.0022, 0.0047, 0.0077)	(0.0045, 0.0082, 0.0128)	(0.0048, 0.007, 0.0097)	(0.0043, 0.0079, 0.0123)	(0.0053, 0.0066, 0.008)	(0.0023, 0.0042, 0.0068)	(0.0017, 0.0036, 0.0061)	(0.0119, 0.0259, 0.0443)
ENSG00000119283	(0.1039, 0.2535, 0.4547)	VG Unavailable	VG Unavailable	VG Unavailable	VG Unavailable	VG Unavailable	VG Unavailable	VG Unavailable	(0.0002, 0.006, 0.0208)	(0.0, 0.0043, 0.0267)	(0.0003, 0.0075, 0.0253)	(0.0065, 0.0097, 0.0133)	(0.0056, 0.0085, 0.0126)	(0.0047, 0.0153, 0.0307)	(0.0042, 0.017, 0.0382)	(0.01, 0.0229, 0.0423)	(0.0009, 0.0061, 0.0152)	(0.0028, 0.0107, 0.0245)	(0.0094, 0.0282, 0.0563)	(0.0238, 0.052, 0.0954)	(0.0015, 0.0169, 0.0478)	VG Unavailable	VG Unavailable	VG Unavailable	VG Unavailable	VG Unavailable	VG Unavailable	VG Unavailable	VG Unavailable	VG Unavailable	VG Unavailable	VG Unavailable	VG Unavailable	VG Unavailable	VG Unavailable	VG Unavailable	VG Unavailable	VG Unavailable	(0.0023, 0.0126, 0.032)	VG Unavailable	VG Unavailable	VG Unavailable	VG Unavailable	VG Unavailable	VG Unavailable	VG Unavailable	VG Unavailable	VG Unavailable	VG Unavailable	VG Unavailable
ENSG00000119285	(0.0007, 0.0011, 0.0017)	(0.0012, 0.0019, 0.0026)	(0.0022, 0.0037, 0.0055)	(0.0016, 0.0025, 0.0037)	(0.0005, 0.0014, 0.0026)	(0.0015, 0.0023, 0.0032)	(0.0, 0.0001, 0.0113)	(0.0013, 0.002, 0.0029)	(0.0001, 0.0019, 0.006)	(0.0006, 0.0036, 0.0092)	(0.0011, 0.0033, 0.0068)	(0.0042, 0.0068, 0.0103)	(0.0027, 0.0058, 0.0098)	(0.0001, 0.0013, 0.004)	(0.0, 0.0009, 0.0042)	(0.0019, 0.0056, 0.0116)	(0.0, 0.0, 0.008)	(0.0008, 0.0026, 0.0056)	(0.0, 0.0, 0.0095)	(0.0062, 0.0142, 0.0266)	(0.0, 0.0018, 0.0067)	(0.0019, 0.003, 0.0043)	(0.0025, 0.0036, 0.005)	(0.0024, 0.0037, 0.0053)	(0.0007, 0.0013, 0.002)	(0.0022, 0.0031, 0.0044)	(0.0008, 0.0012, 0.0015)	(0.0017, 0.003, 0.0049)	(0.0009, 0.0023, 0.004)	(0.0004, 0.0021, 0.0054)	(0.0007, 0.0013, 0.0022)	(0.0024, 0.0049, 0.008)	(0.0016, 0.0024, 0.0034)	(0.0025, 0.0035, 0.0049)	(0.0016, 0.0023, 0.0029)	(0.0016, 0.0028, 0.0044)	(0.0016, 0.0027, 0.0041)	(0.0004, 0.0012, 0.0022)	(0.0002, 0.0009, 0.0023)	(0.0007, 0.0012, 0.0019)	(0.0015, 0.0022, 0.0029)	(0.001, 0.0022, 0.0038)	(0.0001, 0.0008, 0.002)	(0.0007, 0.0014, 0.0024)	(0.0017, 0.003, 0.0046)	(0.0024, 0.0034, 0.0046)	(0.0012, 0.0018, 0.0025)	(0.0023, 0.0043, 0.0067)	(0.0008, 0.0019, 0.0035)	(0.0026, 0.0048, 0.0076)
ENSG00000119314	(0.0029, 0.0039, 0.005)	(0.0029, 0.0041, 0.0056)	(0.0034, 0.0059, 0.0089)	(0.0027, 0.0043, 0.0063)	(0.0016, 0.0031, 0.0053)	(0.0028, 0.004, 0.0053)	(0.0, 0.0001, 0.0085)	(0.0018, 0.0028, 0.004)	(0.004, 0.0087, 0.0156)	(0.0036, 0.0087, 0.0163)	(0.0036, 0.0069, 0.0115)	(0.006, 0.0092, 0.013)	(0.0029, 0.0055, 0.0086)	(0.0028, 0.006, 0.0105)	(0.0032, 0.0066, 0.0111)	(0.0057, 0.0109, 0.0173)	(0.0023, 0.005, 0.0088)	(0.003, 0.0057, 0.0089)	(0.0017, 0.0046, 0.009)	(0.0092, 0.0179, 0.0281)	(0.0054, 0.0104, 0.0176)	(0.004, 0.0059, 0.0084)	(0.0016, 0.0025, 0.0036)	(0.0028, 0.0049, 0.0073)	(0.012, 0.0144, 0.0171)	(0.0045, 0.0064, 0.0088)	(0.003, 0.0041, 0.0054)	(0.0042, 0.0065, 0.0091)	(0.0019, 0.0036, 0.0064)	(0.0014, 0.0032, 0.0057)	(0.0072, 0.0104, 0.0142)	(0.0023, 0.0047, 0.0083)	(0.003, 0.0039, 0.005)	(0.008, 0.0109, 0.0141)	(0.0021, 0.0029, 0.0039)	(0.0033, 0.0059, 0.009)	(0.0024, 0.0044, 0.0069)	(0.0027, 0.0045, 0.0066)	(0.0021, 0.0034, 0.0052)	(0.0017, 0.0023, 0.003)	(0.0029, 0.0036, 0.0045)	(0.0018, 0.0033, 0.0052)	(0.0009, 0.0019, 0.0033)	(0.0015, 0.0025, 0.004)	(0.002, 0.0033, 0.005)	(0.0008, 0.0015, 0.0024)	(0.0036, 0.0047, 0.006)	(0.0009, 0.0026, 0.0054)	(0.0014, 0.0028, 0.0048)	(0.002, 0.0027, 0.0034)
ENSG00000119318	(0.0017, 0.0026, 0.0036)	(0.0088, 0.0093, 0.0097)	(0.0, 0.0007, 0.0022)	(0.0004, 0.0013, 0.0026)	(0.0007, 0.0019, 0.0037)	(0.0099, 0.0103, 0.0108)	(0.0, 0.0002, 0.0098)	(0.0056, 0.0067, 0.0077)	(0.0013, 0.0037, 0.0075)	(0.0012, 0.0039, 0.0074)	(0.0008, 0.0027, 0.0055)	(0.0009, 0.0024, 0.0045)	(0.0016, 0.0031, 0.0049)	(0.0013, 0.0032, 0.0058)	(0.0014, 0.003, 0.0053)	(0.0009, 0.0032, 0.0066)	(0.0017, 0.0041, 0.0082)	(0.0018, 0.0039, 0.0068)	(0.0019, 0.0047, 0.0086)	(0.0003, 0.0029, 0.0083)	(0.0003, 0.0019, 0.005)	(0.0014, 0.0024, 0.0038)	(0.0015, 0.0026, 0.004)	(0.0007, 0.0016, 0.0031)	(0.029, 0.0303, 0.0318)	(0.0163, 0.0167, 0.0172)	(0.0008, 0.0012, 0.0018)	(0.0124, 0.0133, 0.0143)	(0.0066, 0.0083, 0.0102)	(0.0001, 0.0021, 0.0062)	(0.0005, 0.0013, 0.0026)	(0.0019, 0.0037, 0.0062)	(0.0034, 0.0057, 0.0085)	(0.0017, 0.0024, 0.0031)	(0.0067, 0.0072, 0.0078)	(0.0002, 0.0014, 0.0037)	(0.0076, 0.0142, 0.0234)	(0.0011, 0.0025, 0.0047)	(0.0022, 0.004, 0.0063)	(0.0033, 0.0045, 0.006)	(0.0023, 0.0031, 0.0041)	(0.0007, 0.0022, 0.0045)	(0.0, 0.0005, 0.0026)	(0.0, 0.0006, 0.0033)	(0.014, 0.0149, 0.0159)	(0.0001, 0.0007, 0.0015)	(0.0024, 0.0036, 0.0049)	(0.0, 0.0001, 0.0068)	(0.001, 0.0025, 0.0051)	(0.0043, 0.006, 0.008)
ENSG00000119321	(0.003, 0.0036, 0.0044)	(0.0023, 0.003, 0.0038)	(0.0039, 0.0055, 0.0074)	(0.002, 0.003, 0.0043)	(0.0018, 0.0029, 0.0042)	(0.0026, 0.0036, 0.0047)	(0.0002, 0.0028, 0.009)	(0.0031, 0.004, 0.0052)	(0.0009, 0.0023, 0.0046)	(0.0004, 0.0016, 0.0036)	(0.0012, 0.0025, 0.0041)	(0.0016, 0.0028, 0.0045)	(0.0017, 0.003, 0.0046)	(0.0019, 0.0033, 0.0052)	(0.0025, 0.0044, 0.0069)	(0.0018, 0.0032, 0.005)	(0.0006, 0.0015, 0.0027)	(0.002, 0.0036, 0.0055)	(0.0009, 0.0019, 0.0034)	(0.0009, 0.0019, 0.0033)	(0.003, 0.0045, 0.0063)	(0.0018, 0.0028, 0.0042)	(0.0016, 0.0024, 0.0034)	(0.0006, 0.0013, 0.0022)	(0.0126, 0.0152, 0.0183)	(0.0019, 0.0027, 0.0037)	(0.003, 0.004, 0.0051)	(0.0016, 0.0027, 0.0042)	(0.0006, 0.0015, 0.0028)	(0.0012, 0.0033, 0.0065)	(0.0019, 0.0033, 0.0049)	(0.0009, 0.0023, 0.0042)	(0.0018, 0.0024, 0.003)	(0.0028, 0.0039, 0.005)	(0.0024, 0.003, 0.0038)	(0.0011, 0.0022, 0.0039)	(0.001, 0.002, 0.0034)	(0.0013, 0.0024, 0.0037)	(0.0019, 0.003, 0.0045)	(0.0015, 0.002, 0.0025)	(0.0029, 0.0035, 0.0042)	(0.0021, 0.0031, 0.0044)	(0.0014, 0.0023, 0.0036)	(0.0012, 0.0018, 0.0026)	(0.0018, 0.0028, 0.0041)	(0.0023, 0.0034, 0.0047)	(0.0027, 0.0036, 0.0044)	(0.0028, 0.0047, 0.0072)	(0.0016, 0.0029, 0.0049)	(0.0059, 0.007, 0.008)
ENSG00000119326	(0.0158, 0.0201, 0.0254)	(0.0106, 0.0145, 0.0194)	(0.0092, 0.012, 0.015)	(0.0077, 0.0112, 0.0151)	(0.01, 0.0162, 0.024)	(0.0126, 0.017, 0.0217)	(0.004, 0.0205, 0.0485)	(0.0131, 0.0183, 0.0243)	(0.0073, 0.0172, 0.0308)	(0.005, 0.0161, 0.0341)	(0.009, 0.0185, 0.0311)	(0.006, 0.0147, 0.027)	(0.0071, 0.0158, 0.0297)	(0.0018, 0.0064, 0.0132)	(0.0065, 0.0172, 0.0317)	(0.0357, 0.0598, 0.0922)	(0.0029, 0.0086, 0.0186)	(0.0052, 0.0116, 0.02)	(0.0205, 0.0375, 0.0589)	(0.0146, 0.0329, 0.0611)	(0.01, 0.0262, 0.0489)	(0.0093, 0.0137, 0.0185)	(0.0109, 0.0161, 0.0217)	(0.0058, 0.0086, 0.0122)	(0.0141, 0.0195, 0.0264)	(0.0098, 0.0134, 0.0177)	(0.0058, 0.0082, 0.011)	(0.0042, 0.0062, 0.0084)	(0.0108, 0.0153, 0.0211)	(0.0086, 0.0258, 0.0509)	(0.0162, 0.0279, 0.042)	(0.0077, 0.0165, 0.0297)	(0.0094, 0.0121, 0.0154)	(0.0172, 0.0219, 0.0275)	(0.0188, 0.0224, 0.0267)	(0.0033, 0.0052, 0.0074)	(0.0136, 0.0217, 0.0317)	(0.0052, 0.0095, 0.015)	(0.0072, 0.0122, 0.0181)	(0.0082, 0.0124, 0.0176)	(0.0079, 0.0118, 0.0163)	(0.0025, 0.0076, 0.0163)	(0.004, 0.0096, 0.0179)	(0.0065, 0.0114, 0.0179)	(0.0073, 0.0114, 0.0162)	(0.0009, 0.002, 0.0037)	(0.0062, 0.0079, 0.0101)	(0.0025, 0.0059, 0.0106)	(0.0066, 0.0134, 0.0228)	(0.0639, 0.0928, 0.1253)
ENSG00000119328	(0.0203, 0.0298, 0.0393)	(0.0191, 0.0293, 0.0433)	(0.0278, 0.0389, 0.0519)	(0.008, 0.0164, 0.0289)	(0.0142, 0.0285, 0.0482)	(0.036, 0.0524, 0.0699)	VG Unavailable	(0.0186, 0.0293, 0.0432)	(0.002, 0.0166, 0.0452)	(0.0053, 0.0194, 0.0461)	(0.0, 0.0, 0.0176)	(0.0139, 0.0278, 0.0472)	(0.0028, 0.0117, 0.0264)	(0.002, 0.0095, 0.0236)	(0.0082, 0.0232, 0.0466)	(0.0221, 0.0504, 0.0911)	(0.0138, 0.0303, 0.0532)	(0.0009, 0.0058, 0.0161)	(0.0097, 0.0265, 0.0504)	(0.0025, 0.0208, 0.0603)	(0.0105, 0.0311, 0.0631)	(0.018, 0.0298, 0.0445)	(0.0125, 0.022, 0.034)	(0.0084, 0.0166, 0.027)	(0.0189, 0.0302, 0.0451)	(0.0266, 0.0376, 0.0496)	(0.0205, 0.0305, 0.0426)	(0.0047, 0.0099, 0.0182)	(0.0135, 0.0285, 0.0479)	VG Unavailable	(0.0223, 0.0471, 0.0814)	(0.0342, 0.0728, 0.1208)	(0.0197, 0.0289, 0.0386)	(0.0289, 0.0488, 0.073)	(0.0228, 0.0284, 0.0356)	(0.0214, 0.0332, 0.0471)	(0.0089, 0.0212, 0.0397)	(0.0109, 0.0248, 0.0434)	(0.0059, 0.0116, 0.0201)	(0.0132, 0.0199, 0.0277)	(0.0172, 0.0239, 0.0324)	(0.0144, 0.0367, 0.0697)	(0.0087, 0.0241, 0.0478)	(0.0127, 0.0277, 0.0472)	(0.0111, 0.0221, 0.0375)	(0.0012, 0.0046, 0.0101)	(0.0124, 0.0166, 0.0209)	(0.003, 0.0104, 0.022)	(0.0164, 0.0331, 0.0544)	(0.0323, 0.0732, 0.1318)
ENSG00000119333	(0.0043, 0.0071, 0.0108)	(0.0024, 0.0055, 0.01)	(0.0005, 0.0017, 0.0037)	(0.001, 0.0031, 0.0067)	(0.0002, 0.0023, 0.0067)	(0.0066, 0.0103, 0.0149)	VG Unavailable	(0.0015, 0.0037, 0.0071)	(0.0016, 0.0071, 0.0171)	(0.0, 0.0052, 0.0219)	(0.0007, 0.0041, 0.0103)	(0.0027, 0.012, 0.0276)	(0.0018, 0.009, 0.022)	(0.0019, 0.0061, 0.013)	(0.0002, 0.0033, 0.0101)	(0.0104, 0.0255, 0.0461)	(0.001, 0.0046, 0.0113)	(0.0, 0.001, 0.0101)	(0.0008, 0.0059, 0.016)	(0.0, 0.0, 0.0181)	(0.0, 0.0027, 0.0208)	(0.0027, 0.0061, 0.011)	(0.0011, 0.0028, 0.0054)	(0.0003, 0.0019, 0.0053)	(0.0155, 0.0211, 0.0272)	(0.0013, 0.0033, 0.0062)	(0.0017, 0.0033, 0.0052)	(0.0008, 0.0034, 0.0076)	(0.0018, 0.004, 0.0069)	(0.0, 0.0007, 0.0053)	(0.0105, 0.0182, 0.0289)	(0.001, 0.0041, 0.0094)	(0.0012, 0.0026, 0.0044)	(0.0013, 0.0043, 0.0094)	(0.0025, 0.0041, 0.006)	(0.0039, 0.0094, 0.0183)	(0.0, 0.001, 0.0043)	(0.0034, 0.0067, 0.0106)	(0.0, 0.001, 0.0032)	(0.002, 0.0038, 0.0063)	(0.0024, 0.0044, 0.007)	(0.0001, 0.0017, 0.005)	(0.001, 0.0032, 0.0068)	(0.0009, 0.0031, 0.0071)	(0.0013, 0.0034, 0.0068)	(0.0004, 0.001, 0.0018)	(0.0019, 0.0029, 0.0042)	(0.0002, 0.0024, 0.0068)	(0.0027, 0.007, 0.0139)	(0.0012, 0.0057, 0.0138)
ENSG00000119335	(0.6947, 0.8939, 1.1169)	(0.6856, 0.8939, 1.1407)	(0.5578, 0.8939, 1.2733)	(0.6297, 0.8939, 1.1952)	(0.5767, 0.8939, 1.2877)	(0.6965, 0.8939, 1.1085)	VG Unavailable	(0.6691, 0.8939, 1.1395)	(0.4616, 0.8939, 1.557)	(0.5263, 0.8939, 1.4043)	(0.5438, 0.8939, 1.3687)	(0.6302, 0.8939, 1.2255)	(0.6005, 0.8939, 1.2362)	(0.5542, 0.8939, 1.3057)	(0.5572, 0.8939, 1.2671)	(0.4254, 0.8939, 1.5323)	(0.4883, 0.8939, 1.4072)	(0.5798, 0.8939, 1.2787)	(0.5904, 0.8939, 1.2773)	(0.573, 0.8939, 1.3029)	(0.5437, 0.8939, 1.3643)	(0.6484, 0.8939, 1.148)	(0.6442, 0.8939, 1.1535)	(0.608, 0.8939, 1.213)	(0.678, 0.8939, 1.1201)	(0.6747, 0.8939, 1.1585)	(0.7089, 0.8939, 1.0907)	(0.5715, 0.8939, 1.2626)	(0.6182, 0.8939, 1.2668)	(0.487, 0.8939, 1.4142)	(0.6005, 0.8939, 1.2508)	(0.5863, 0.8939, 1.304)	(0.6813, 0.8939, 1.1597)	(0.6957, 0.8939, 1.0988)	(0.7026, 0.8939, 1.1132)	(0.2744, 0.5641, 0.9561)	(0.6032, 0.8939, 1.1928)	(0.6242, 0.8939, 1.207)	(0.4697, 0.8457, 1.3508)	(0.7189, 0.8939, 1.1107)	(0.7148, 0.8939, 1.0912)	(0.545, 0.8939, 1.3013)	(0.5851, 0.8939, 1.2657)	(0.6162, 0.8939, 1.2307)	(0.6197, 0.8939, 1.2273)	(0.5876, 0.8939, 1.2787)	(0.6728, 0.8939, 1.1461)	(0.2035, 0.4174, 0.7144)	(0.1246, 0.2517, 0.4339)	(0.6712, 0.8939, 1.1642)
ENSG00000119383	(0.0035, 0.0045, 0.0056)	(0.0051, 0.0066, 0.0083)	(0.0006, 0.0011, 0.0016)	(0.008, 0.0102, 0.0128)	(0.0043, 0.0063, 0.0085)	(0.0051, 0.0065, 0.0079)	(0.0016, 0.0073, 0.0168)	(0.0023, 0.0032, 0.0042)	(0.0016, 0.0026, 0.0036)	(0.0012, 0.0021, 0.0033)	(0.002, 0.0029, 0.0042)	(0.0014, 0.0022, 0.0031)	(0.0015, 0.0024, 0.0035)	(0.0015, 0.0022, 0.003)	(0.0015, 0.0023, 0.0033)	(0.0029, 0.0043, 0.0061)	(0.0016, 0.0026, 0.0039)	(0.0015, 0.0024, 0.0033)	(0.0023, 0.0036, 0.0052)	(0.001, 0.002, 0.0032)	(0.0015, 0.0028, 0.0045)	(0.0022, 0.003, 0.0041)	(0.0016, 0.0023, 0.0031)	(0.0017, 0.0024, 0.0032)	(0.0217, 0.0265, 0.0317)	(0.0021, 0.0028, 0.0035)	(0.0058, 0.0072, 0.0087)	(0.0028, 0.0038, 0.0049)	(0.0032, 0.0042, 0.0055)	(0.0028, 0.006, 0.0103)	(0.0039, 0.0062, 0.009)	(0.0024, 0.0034, 0.0047)	(0.0029, 0.0038, 0.0047)	(0.0036, 0.0045, 0.0054)	(0.002, 0.0027, 0.0035)	(0.0013, 0.0022, 0.0035)	(0.0017, 0.0026, 0.0039)	(0.0017, 0.0026, 0.0037)	(0.0015, 0.0022, 0.0031)	(0.0013, 0.0019, 0.0025)	(0.0028, 0.0035, 0.0044)	(0.0041, 0.0062, 0.0086)	(0.0015, 0.0025, 0.004)	(0.003, 0.0042, 0.0056)	(0.0009, 0.0014, 0.0021)	(0.0008, 0.0012, 0.0017)	(0.001, 0.0014, 0.0018)	(0.0009, 0.0017, 0.0027)	(0.0016, 0.0029, 0.0046)	(0.0051, 0.0067, 0.0085)
ENSG00000119392	(0.0108, 0.0146, 0.0192)	(0.0071, 0.011, 0.0159)	(0.0053, 0.0108, 0.0179)	(0.008, 0.0127, 0.0179)	(0.0049, 0.0108, 0.019)	(0.0124, 0.0165, 0.0217)	(0.0, 0.0099, 0.0471)	(0.0063, 0.0103, 0.0155)	(0.0052, 0.014, 0.027)	(0.0086, 0.02, 0.0358)	(0.0029, 0.0073, 0.0138)	(0.0044, 0.0075, 0.0115)	(0.0065, 0.0109, 0.0163)	(0.0038, 0.0092, 0.0173)	(0.0003, 0.0038, 0.0117)	(0.0171, 0.0295, 0.0465)	(0.009, 0.0171, 0.0288)	(0.0024, 0.0069, 0.0138)	(0.0012, 0.0064, 0.0167)	(0.0062, 0.0167, 0.0306)	(0.0065, 0.0193, 0.0376)	(0.0091, 0.0137, 0.0201)	(0.0089, 0.0131, 0.0184)	(0.005, 0.0091, 0.0146)	(0.0137, 0.0183, 0.0238)	(0.0077, 0.0116, 0.0162)	(0.0042, 0.0065, 0.0096)	(0.0062, 0.0113, 0.0178)	(0.0066, 0.0114, 0.0179)	(0.0, 0.0031, 0.0125)	(0.0088, 0.0151, 0.0224)	(0.0041, 0.0095, 0.017)	(0.0145, 0.0197, 0.0257)	(0.013, 0.0173, 0.0219)	(0.007, 0.0102, 0.0138)	(0.0076, 0.0146, 0.0241)	(0.0039, 0.0099, 0.0194)	(0.0083, 0.0148, 0.0235)	(0.0023, 0.0048, 0.0081)	(0.0052, 0.0077, 0.0106)	(0.008, 0.0108, 0.0143)	(0.0063, 0.0133, 0.0227)	(0.0053, 0.0099, 0.0164)	(0.0024, 0.0051, 0.0087)	(0.0039, 0.0081, 0.0137)	(0.0026, 0.0042, 0.0063)	(0.0079, 0.0118, 0.0162)	(0.0059, 0.0121, 0.0201)	(0.0045, 0.01, 0.0172)	(0.0103, 0.0149, 0.0201)
ENSG00000119396	(0.0073, 0.0101, 0.0132)	(0.0051, 0.0083, 0.0117)	(0.0013, 0.0049, 0.0111)	(0.0049, 0.0084, 0.0131)	(0.0036, 0.0076, 0.0136)	(0.005, 0.0078, 0.0113)	(0.002, 0.0135, 0.0384)	(0.0047, 0.0073, 0.0107)	(0.0, 0.0032, 0.0131)	(0.0, 0.0044, 0.0201)	(0.0039, 0.0125, 0.0249)	(0.0018, 0.005, 0.0096)	(0.0006, 0.0034, 0.0083)	(0.0005, 0.0044, 0.0125)	(0.0106, 0.02, 0.0316)	(0.02, 0.0344, 0.0536)	(0.0, 0.0028, 0.0118)	(0.0064, 0.0144, 0.0264)	(0.0001, 0.006, 0.023)	(0.0005, 0.0069, 0.0195)	(0.0016, 0.0084, 0.0201)	(0.0042, 0.0074, 0.0124)	(0.0015, 0.0039, 0.0074)	(0.005, 0.0086, 0.0133)	(0.0165, 0.0211, 0.0263)	(0.003, 0.0056, 0.0089)	(0.0021, 0.0044, 0.0072)	(0.006, 0.0102, 0.0159)	(0.0033, 0.0076, 0.0134)	(0.0, 0.0038, 0.0168)	(0.0043, 0.0092, 0.016)	(0.0019, 0.0062, 0.013)	(0.0033, 0.0052, 0.0074)	(0.001, 0.004, 0.0096)	(0.0045, 0.0065, 0.0091)	(0.0, 0.0, 0.013)	(0.0031, 0.008, 0.0142)	(0.0056, 0.0102, 0.0165)	(0.0021, 0.0044, 0.0077)	(0.0063, 0.0085, 0.0107)	(0.0085, 0.0111, 0.0141)	(0.0006, 0.003, 0.0069)	(0.0021, 0.0054, 0.0104)	(0.0009, 0.0037, 0.0086)	(0.0024, 0.0058, 0.0106)	(0.0013, 0.0037, 0.0071)	(0.0029, 0.0044, 0.0064)	(0.0, 0.0017, 0.0066)	(0.0053, 0.0098, 0.0156)	(0.0149, 0.0239, 0.0349)
ENSG00000119397	(0.005, 0.0071, 0.0098)	(0.0018, 0.004, 0.0068)	(0.0029, 0.008, 0.0156)	(0.0027, 0.0052, 0.0085)	(0.0011, 0.0039, 0.0086)	(0.0038, 0.0065, 0.0099)	(0.0, 0.0, 0.0117)	(0.0031, 0.0056, 0.0087)	(0.0011, 0.0076, 0.0207)	(0.0036, 0.0132, 0.0297)	(0.0, 0.0, 0.0287)	(0.0, 0.0013, 0.0041)	(0.0016, 0.0044, 0.008)	(0.0055, 0.0122, 0.0217)	(0.0019, 0.0084, 0.0191)	(0.0114, 0.0213, 0.0337)	(0.0, 0.0029, 0.0125)	(0.0, 0.0016, 0.0095)	(0.0014, 0.0085, 0.021)	(0.0032, 0.0129, 0.0289)	(0.0017, 0.0074, 0.0165)	(0.001, 0.0034, 0.0069)	(0.0003, 0.002, 0.0055)	(0.0025, 0.0052, 0.009)	(0.0099, 0.0142, 0.019)	(0.0008, 0.0027, 0.0059)	(0.0007, 0.0029, 0.0067)	(0.002, 0.0058, 0.012)	(0.0055, 0.012, 0.021)	(0.0, 0.0047, 0.0223)	(0.0011, 0.0025, 0.0044)	(0.0003, 0.0051, 0.0156)	(0.0028, 0.0045, 0.0067)	(0.0066, 0.0138, 0.0243)	(0.0017, 0.0029, 0.0043)	(0.0007, 0.0025, 0.0057)	(0.002, 0.0065, 0.0133)	(0.001, 0.0034, 0.0076)	(0.0, 0.0006, 0.0037)	(0.0026, 0.0048, 0.0075)	(0.0041, 0.0066, 0.0102)	(0.0, 0.0018, 0.0071)	(0.001, 0.0029, 0.006)	(0.0018, 0.0035, 0.0059)	(0.0, 0.0019, 0.0066)	(0.0012, 0.0022, 0.0035)	(0.0022, 0.0041, 0.0062)	(0.0004, 0.0024, 0.0062)	(0.0, 0.0016, 0.0062)	(0.0052, 0.0083, 0.0124)
ENSG00000119401	(0.0271, 0.0412, 0.0576)	(0.015, 0.0286, 0.0486)	(0.005, 0.0172, 0.0393)	(0.0078, 0.0174, 0.0301)	(0.0113, 0.03, 0.0629)	(0.0027, 0.0097, 0.0218)	VG Unavailable	(0.0129, 0.0263, 0.0473)	(0.004, 0.0237, 0.0612)	VG Unavailable	VG Unavailable	(0.0071, 0.0159, 0.0273)	(0.0039, 0.0104, 0.0199)	(0.012, 0.0363, 0.0712)	(0.0114, 0.032, 0.0635)	VG Unavailable	(0.0046, 0.0269, 0.0748)	VG Unavailable	VG Unavailable	VG Unavailable	VG Unavailable	(0.0194, 0.0382, 0.0653)	(0.0101, 0.0225, 0.041)	(0.0, 0.0045, 0.0173)	(0.0185, 0.0327, 0.0514)	(0.0108, 0.0208, 0.0361)	(0.0046, 0.0093, 0.0155)	(0.0, 0.0, 0.119)	(0.0127, 0.0301, 0.0521)	VG Unavailable	(0.0042, 0.0128, 0.028)	VG Unavailable	(0.0102, 0.022, 0.0391)	(0.002, 0.0062, 0.012)	(0.0075, 0.0166, 0.029)	(0.006, 0.023, 0.0525)	(0.0153, 0.0368, 0.0645)	(0.0049, 0.0201, 0.0452)	(0.0117, 0.0286, 0.0562)	(0.0151, 0.0319, 0.0522)	(0.0171, 0.0298, 0.0465)	(0.0, 0.0051, 0.0371)	(0.0, 0.0022, 0.0257)	(0.0055, 0.0212, 0.049)	(0.0, 0.0066, 0.025)	(0.0001, 0.0054, 0.0173)	(0.0118, 0.0217, 0.0363)	(0.0102, 0.0259, 0.0483)	(0.0042, 0.0217, 0.054)	VG Unavailable
ENSG00000119402	(0.0037, 0.0058, 0.0085)	(0.0029, 0.0054, 0.0085)	(0.0016, 0.0037, 0.0067)	(0.0019, 0.0041, 0.0071)	(0.0013, 0.0039, 0.0078)	(0.0042, 0.0066, 0.0093)	(0.0, 0.0044, 0.0241)	(0.0054, 0.0086, 0.0127)	(0.0049, 0.0143, 0.028)	(0.0, 0.0069, 0.0265)	(0.0003, 0.0041, 0.0135)	(0.0014, 0.0042, 0.0086)	(0.0, 0.0, 0.0093)	(0.0037, 0.0093, 0.0185)	(0.0036, 0.0103, 0.0201)	(0.0042, 0.0121, 0.0221)	(0.0014, 0.0074, 0.0183)	(0.0041, 0.0108, 0.0215)	(0.0, 0.0034, 0.0116)	(0.0012, 0.0086, 0.0222)	(0.0018, 0.0114, 0.0296)	(0.0014, 0.0037, 0.0068)	(0.0028, 0.0052, 0.0081)	(0.0009, 0.0029, 0.006)	(0.0098, 0.0144, 0.0197)	(0.0013, 0.0031, 0.0054)	(0.0009, 0.0024, 0.0045)	(0.0029, 0.0066, 0.0119)	(0.0028, 0.0062, 0.0114)	(0.0001, 0.0055, 0.0172)	(0.0003, 0.0024, 0.0064)	(0.0011, 0.0043, 0.0099)	(0.0029, 0.0049, 0.0072)	(0.0006, 0.0026, 0.0061)	(0.0042, 0.0067, 0.0096)	(0.0004, 0.0028, 0.0067)	(0.0018, 0.0052, 0.0102)	(0.0014, 0.0042, 0.0087)	(0.0056, 0.0105, 0.0173)	(0.0035, 0.0056, 0.008)	(0.0048, 0.0073, 0.0103)	(0.0013, 0.0046, 0.0096)	(0.0013, 0.0038, 0.0078)	(0.0049, 0.0083, 0.0128)	(0.0013, 0.004, 0.0078)	(0.002, 0.005, 0.0095)	(0.0021, 0.0037, 0.0058)	(0.0006, 0.0035, 0.0088)	(0.0, 0.0019, 0.0069)	(0.0079, 0.0113, 0.015)
ENSG00000119403	(0.0023, 0.0041, 0.0064)	(0.0002, 0.0012, 0.0033)	(0.0007, 0.0031, 0.0074)	(0.0019, 0.0031, 0.0047)	(0.0018, 0.0036, 0.0062)	(0.0009, 0.0019, 0.0031)	(0.0, 0.0, 0.0048)	(0.0032, 0.0059, 0.0095)	(0.0002, 0.0027, 0.0077)	(0.0005, 0.0044, 0.0107)	(0.0, 0.0012, 0.005)	(0.0, 0.0013, 0.005)	(0.0003, 0.0024, 0.0065)	(0.0006, 0.0032, 0.0074)	(0.0001, 0.0028, 0.0089)	(0.0046, 0.0093, 0.015)	(0.0016, 0.0048, 0.0101)	(0.0001, 0.0022, 0.0068)	(0.0005, 0.0029, 0.0073)	(0.0011, 0.0046, 0.0102)	(0.0007, 0.0037, 0.0093)	(0.0012, 0.0025, 0.0045)	(0.0008, 0.0024, 0.005)	(0.0029, 0.0044, 0.0064)	(0.0075, 0.0105, 0.0142)	(0.0035, 0.0049, 0.0065)	(0.0008, 0.0019, 0.0033)	(0.0008, 0.0028, 0.0058)	(0.0, 0.0008, 0.0071)	(0.0, 0.0054, 0.0219)	(0.0035, 0.0062, 0.0096)	(0.0, 0.0008, 0.0368)	(0.0028, 0.0047, 0.0071)	(0.0022, 0.0064, 0.0122)	(0.0023, 0.0036, 0.0052)	(0.0008, 0.0026, 0.0052)	(0.004, 0.0149, 0.0333)	(0.0005, 0.0021, 0.0049)	(0.001, 0.0028, 0.0051)	(0.0035, 0.0069, 0.0114)	(0.002, 0.0048, 0.0089)	(0.0007, 0.0057, 0.0159)	(0.0022, 0.0048, 0.0086)	(0.0023, 0.0048, 0.0078)	(0.0029, 0.0055, 0.0086)	(0.0017, 0.0038, 0.0065)	(0.0037, 0.0064, 0.0097)	(0.0007, 0.0025, 0.0054)	(0.0013, 0.0037, 0.0072)	(0.0019, 0.0035, 0.0055)
ENSG00000119408	(0.0067, 0.0099, 0.0141)	(0.0025, 0.0054, 0.0092)	(0.0061, 0.0143, 0.0263)	(0.0026, 0.0055, 0.0096)	(0.002, 0.0055, 0.0109)	(0.0047, 0.0072, 0.0104)	(0.0, 0.0038, 0.0241)	(0.0093, 0.0139, 0.0193)	(0.0029, 0.0076, 0.0136)	(0.0005, 0.0038, 0.0105)	(0.0019, 0.0051, 0.0094)	(0.0043, 0.0134, 0.0275)	(0.0108, 0.0288, 0.0548)	(0.0017, 0.0053, 0.0114)	(0.0024, 0.0066, 0.0126)	(0.0005, 0.0045, 0.013)	(0.0021, 0.0064, 0.0124)	(0.0026, 0.0058, 0.0106)	(0.0053, 0.0106, 0.0179)	(0.0017, 0.0057, 0.0127)	(0.0, 0.0036, 0.0179)	(0.0007, 0.003, 0.007)	(0.0018, 0.0042, 0.0077)	(0.0021, 0.0065, 0.0132)	(0.0, 0.003, 0.0126)	(0.0011, 0.0041, 0.0092)	(0.0015, 0.0025, 0.0037)	(0.0, 0.0015, 0.012)	(0.0068, 0.0191, 0.0373)	(0.0005, 0.0049, 0.0133)	(0.0022, 0.0036, 0.0054)	(0.0001, 0.0011, 0.0032)	(0.0046, 0.0068, 0.0096)	(0.0383, 0.0544, 0.0728)	(0.0019, 0.0031, 0.0048)	(0.002, 0.011, 0.0272)	(0.0101, 0.0173, 0.026)	(0.0041, 0.0081, 0.0134)	(0.0008, 0.0067, 0.0182)	(0.008, 0.0148, 0.0244)	(0.0166, 0.0244, 0.034)	(0.0044, 0.0091, 0.0159)	(0.0, 0.0013, 0.0065)	(0.0027, 0.0065, 0.012)	(0.0006, 0.0035, 0.0089)	(0.0006, 0.0022, 0.0043)	(0.0186, 0.0261, 0.0344)	(0.0003, 0.0059, 0.0175)	(0.0015, 0.0079, 0.0181)	(0.0236, 0.0311, 0.0398)
ENSG00000119411	VG Unavailable	VG Unavailable	(0.0058, 0.0131, 0.0229)	VG Unavailable	VG Unavailable	VG Unavailable	VG Unavailable	(0.0112, 0.0154, 0.0202)	(0.0095, 0.0237, 0.0428)	(0.0018, 0.0166, 0.0492)	(0.0037, 0.0065, 0.0099)	(0.004, 0.0079, 0.0133)	(0.0062, 0.0157, 0.0303)	(0.033, 0.056, 0.0842)	(0.0176, 0.0362, 0.0639)	(0.0094, 0.0292, 0.0577)	(0.0074, 0.0266, 0.0586)	(0.0043, 0.0066, 0.0096)	(0.0023, 0.0053, 0.0092)	(0.0055, 0.0243, 0.0579)	VG Unavailable	(0.0032, 0.0113, 0.0239)	(0.0102, 0.014, 0.0187)	VG Unavailable	(0.0218, 0.0261, 0.0306)	VG Unavailable	VG Unavailable	(0.3819, 0.5267, 0.7139)	(0.2213, 0.3221, 0.4423)	(0.0055, 0.0122, 0.0217)	(0.0907, 0.13, 0.178)	VG Unavailable	(0.0113, 0.0163, 0.022)	VG Unavailable	VG Unavailable	VG Unavailable	(0.0392, 0.048, 0.0577)	(0.0113, 0.019, 0.0291)	(0.0302, 0.0399, 0.0503)	(0.0046, 0.006, 0.0075)	(0.0066, 0.0081, 0.0097)	(0.0072, 0.0103, 0.0141)	(0.0158, 0.0277, 0.042)	VG Unavailable	(0.0044, 0.0063, 0.0087)	(0.0069, 0.0135, 0.0219)	(0.015, 0.0176, 0.0202)	VG Unavailable	(0.0072, 0.0131, 0.0214)	(0.0902, 0.1327, 0.1813)
ENSG00000119414	(0.0064, 0.0082, 0.0101)	(0.006, 0.008, 0.0104)	(0.0066, 0.0095, 0.013)	(0.0036, 0.0054, 0.0076)	(0.0034, 0.0057, 0.0082)	(0.0051, 0.0066, 0.0084)	(0.0009, 0.0093, 0.0272)	(0.0052, 0.007, 0.009)	(0.0027, 0.0052, 0.0084)	(0.0055, 0.0098, 0.0156)	(0.0034, 0.0058, 0.0091)	(0.0016, 0.003, 0.0048)	(0.0008, 0.002, 0.0036)	(0.0029, 0.0051, 0.0078)	(0.0029, 0.005, 0.0078)	(0.0046, 0.0081, 0.0122)	(0.005, 0.0083, 0.0127)	(0.003, 0.0051, 0.0077)	(0.0033, 0.0062, 0.0097)	(0.005, 0.0087, 0.014)	(0.0027, 0.0055, 0.0091)	(0.0031, 0.0049, 0.0072)	(0.0055, 0.0077, 0.0104)	(0.0035, 0.0053, 0.0075)	(0.0144, 0.0189, 0.0233)	(0.0031, 0.0048, 0.007)	(0.0064, 0.0091, 0.0126)	(0.0038, 0.0062, 0.0092)	(0.0042, 0.0066, 0.0095)	(0.0023, 0.0064, 0.0126)	(0.0024, 0.0052, 0.0091)	(0.0059, 0.0111, 0.0181)	(0.0049, 0.0065, 0.0085)	(0.0078, 0.0095, 0.0113)	(0.0039, 0.0053, 0.0068)	(0.0016, 0.0038, 0.0068)	(0.0043, 0.0069, 0.0102)	(0.0036, 0.0064, 0.0096)	(0.0006, 0.0017, 0.0035)	(0.0073, 0.0092, 0.0117)	(0.0087, 0.0108, 0.0133)	(0.0037, 0.0071, 0.0115)	(0.005, 0.0082, 0.0121)	(0.0041, 0.0067, 0.0097)	(0.0065, 0.0095, 0.0132)	(0.0013, 0.0029, 0.0049)	(0.0031, 0.0042, 0.0054)	(0.003, 0.0057, 0.0095)	(0.0036, 0.0069, 0.0108)	(0.0129, 0.017, 0.0218)
ENSG00000119421	(0.0011, 0.0021, 0.0033)	(0.001, 0.0019, 0.0031)	(0.0007, 0.0019, 0.0036)	(0.0007, 0.002, 0.0043)	(0.0005, 0.0021, 0.0046)	(0.0021, 0.0035, 0.0053)	(0.0002, 0.0057, 0.0176)	(0.0015, 0.003, 0.0048)	(0.0006, 0.0015, 0.003)	(0.0005, 0.0017, 0.0036)	(0.0004, 0.0011, 0.0021)	(0.0005, 0.0017, 0.0037)	(0.0012, 0.0028, 0.0051)	(0.0004, 0.0012, 0.0021)	(0.0001, 0.0006, 0.0014)	(0.0004, 0.0016, 0.0033)	(0.0006, 0.0017, 0.0034)	(0.0001, 0.0005, 0.0016)	(0.0003, 0.0011, 0.0026)	(0.0015, 0.0038, 0.0075)	(0.0001, 0.0013, 0.004)	(0.0004, 0.0011, 0.002)	(0.0005, 0.0012, 0.0021)	(0.0001, 0.0006, 0.0016)	(0.01, 0.0129, 0.0164)	(0.0007, 0.0014, 0.0023)	(0.0007, 0.0014, 0.0024)	(0.0006, 0.001, 0.0015)	(0.0003, 0.0006, 0.0011)	(0.0002, 0.0018, 0.0048)	(0.0008, 0.0023, 0.0046)	(0.0009, 0.0031, 0.0065)	(0.0011, 0.0026, 0.0046)	(0.0007, 0.0012, 0.0018)	(0.0019, 0.0036, 0.0055)	(0.0007, 0.0032, 0.0072)	(0.0, 0.0017, 0.0061)	(0.0007, 0.0019, 0.0038)	(0.0013, 0.0026, 0.0045)	(0.0011, 0.0024, 0.004)	(0.0014, 0.0027, 0.0043)	(0.0, 0.0005, 0.0032)	(0.0, 0.0006, 0.0027)	(0.0013, 0.003, 0.0059)	(0.0, 0.0007, 0.002)	(0.0008, 0.0014, 0.0023)	(0.0007, 0.0017, 0.003)	(0.0, 0.0003, 0.0045)	(0.0004, 0.0022, 0.0056)	(0.0032, 0.0063, 0.0102)
ENSG00000119431	(0.0468, 0.0568, 0.0696)	(0.0604, 0.0746, 0.0921)	(0.0109, 0.0142, 0.0178)	(0.0603, 0.079, 0.0987)	(0.0659, 0.0927, 0.1265)	(0.0841, 0.1037, 0.124)	(0.0115, 0.0611, 0.1591)	(0.0335, 0.0428, 0.0532)	(0.013, 0.0227, 0.0345)	(0.0204, 0.0372, 0.0585)	(0.0067, 0.012, 0.0189)	(0.0436, 0.0626, 0.0848)	(0.0396, 0.06, 0.0835)	(0.0129, 0.0218, 0.0324)	(0.0126, 0.0214, 0.0337)	(0.018, 0.034, 0.0546)	(0.0146, 0.0253, 0.0381)	(0.0083, 0.0134, 0.0201)	(0.01, 0.0183, 0.0288)	(0.0024, 0.0095, 0.0214)	(0.0139, 0.0305, 0.0544)	(0.0329, 0.0429, 0.0536)	(0.0146, 0.0185, 0.0232)	(0.0476, 0.0632, 0.0793)	(0.0236, 0.0288, 0.0346)	(0.0541, 0.0679, 0.0847)	(0.0615, 0.0832, 0.1075)	(0.0477, 0.0616, 0.0772)	(0.0413, 0.0536, 0.0681)	(0.0073, 0.0128, 0.0206)	(0.0511, 0.0783, 0.1154)	(0.0193, 0.0266, 0.0357)	(0.0321, 0.0405, 0.0502)	(0.0679, 0.0875, 0.1099)	(0.0437, 0.0561, 0.0686)	(0.0302, 0.0434, 0.0606)	(0.0173, 0.0225, 0.028)	(0.0194, 0.0278, 0.0368)	(0.0248, 0.0342, 0.0456)	(0.0186, 0.023, 0.0281)	(0.021, 0.0257, 0.0307)	(0.0143, 0.0216, 0.0292)	(0.0077, 0.0119, 0.0167)	(0.0592, 0.0826, 0.1082)	(0.011, 0.0151, 0.0194)	(0.0294, 0.0407, 0.054)	(0.0151, 0.0184, 0.0217)	(0.0688, 0.1044, 0.1458)	(0.0144, 0.0229, 0.0331)	(0.054, 0.0697, 0.0866)
ENSG00000119440	VG Unavailable	VG Unavailable	VG Unavailable	VG Unavailable	VG Unavailable	VG Unavailable	VG Unavailable	VG Unavailable	VG Unavailable	VG Unavailable	VG Unavailable	VG Unavailable	VG Unavailable	VG Unavailable	VG Unavailable	VG Unavailable	VG Unavailable	VG Unavailable	VG Unavailable	VG Unavailable	VG Unavailable	VG Unavailable	VG Unavailable	VG Unavailable	VG Unavailable	VG Unavailable	VG Unavailable	VG Unavailable	VG Unavailable	VG Unavailable	VG Unavailable	VG Unavailable	VG Unavailable	VG Unavailable	VG Unavailable	(0.0218, 0.0433, 0.079)	VG Unavailable	VG Unavailable	VG Unavailable	VG Unavailable	VG Unavailable	VG Unavailable	VG Unavailable	VG Unavailable	VG Unavailable	VG Unavailable	(0.1044, 0.1543, 0.2093)	VG Unavailable	VG Unavailable	VG Unavailable
ENSG00000119446	(0.0057, 0.0082, 0.011)	(0.0016, 0.0032, 0.0054)	(0.0014, 0.0039, 0.0078)	(0.0011, 0.003, 0.0058)	(0.0025, 0.0049, 0.0088)	(0.0033, 0.0052, 0.0075)	(0.0, 0.0, 0.0705)	(0.0027, 0.0045, 0.0066)	(0.0008, 0.0032, 0.0072)	(0.0059, 0.0131, 0.0235)	(0.0009, 0.0028, 0.0058)	(0.0025, 0.0051, 0.0086)	(0.0002, 0.0015, 0.0041)	(0.0, 0.0004, 0.0048)	(0.0008, 0.0028, 0.0062)	(0.0027, 0.0068, 0.0128)	(0.0005, 0.0025, 0.0064)	(0.0, 0.0004, 0.0062)	(0.0, 0.0, 0.0044)	(0.0, 0.0018, 0.0067)	(0.001, 0.0044, 0.0102)	(0.0015, 0.0033, 0.0058)	(0.0011, 0.0027, 0.0048)	(0.0001, 0.0011, 0.0034)	(0.0097, 0.0136, 0.0177)	(0.0022, 0.0038, 0.0062)	(0.0003, 0.0011, 0.0024)	(0.0006, 0.0021, 0.0042)	(0.0013, 0.0032, 0.0056)	(0.0017, 0.007, 0.0168)	(0.0013, 0.0039, 0.0078)	(0.0011, 0.0068, 0.0173)	(0.0053, 0.0077, 0.011)	(0.0043, 0.006, 0.0077)	(0.0046, 0.0073, 0.0101)	(0.0003, 0.0023, 0.0064)	(0.0015, 0.0054, 0.0114)	(0.004, 0.0069, 0.0109)	(0.0, 0.0, 0.0137)	(0.0018, 0.0037, 0.0062)	(0.0049, 0.0072, 0.0101)	(0.0011, 0.0037, 0.0075)	(0.0, 0.0011, 0.0054)	(0.0046, 0.0084, 0.0132)	(0.0013, 0.0035, 0.007)	(0.0002, 0.0026, 0.0077)	(0.0019, 0.0034, 0.0052)	(0.0008, 0.0035, 0.008)	(0.0014, 0.0046, 0.0096)	(0.0092, 0.0135, 0.0194)
ENSG00000119457	VG Unavailable	VG Unavailable	VG Unavailable	VG Unavailable	VG Unavailable	VG Unavailable	VG Unavailable	VG Unavailable	VG Unavailable	VG Unavailable	VG Unavailable	VG Unavailable	VG Unavailable	VG Unavailable	VG Unavailable	VG Unavailable	VG Unavailable	VG Unavailable	VG Unavailable	VG Unavailable	VG Unavailable	VG Unavailable	VG Unavailable	VG Unavailable	VG Unavailable	VG Unavailable	VG Unavailable	VG Unavailable	VG Unavailable	VG Unavailable	VG Unavailable	VG Unavailable	(0.1022, 0.1428, 0.1878)	VG Unavailable	VG Unavailable	VG Unavailable	VG Unavailable	VG Unavailable	VG Unavailable	(0.0045, 0.0078, 0.0118)	(0.0108, 0.0148, 0.0192)	VG Unavailable	VG Unavailable	VG Unavailable	VG Unavailable	VG Unavailable	VG Unavailable	VG Unavailable	VG Unavailable	(0.0417, 0.0606, 0.087)
ENSG00000119471	(0.0022, 0.0033, 0.0048)	(0.003, 0.0046, 0.0065)	(0.0046, 0.0069, 0.0096)	(0.0028, 0.0048, 0.0072)	(0.0011, 0.0031, 0.0062)	(0.0034, 0.0052, 0.0074)	(0.0003, 0.0062, 0.0195)	(0.0028, 0.0045, 0.0067)	(0.0038, 0.0071, 0.0118)	(0.0075, 0.0134, 0.0216)	(0.0046, 0.0079, 0.012)	(0.0028, 0.0075, 0.0139)	(0.0105, 0.0179, 0.0286)	(0.0045, 0.008, 0.0129)	(0.0039, 0.0069, 0.011)	(0.0038, 0.0073, 0.0124)	(0.0042, 0.0071, 0.0112)	(0.0047, 0.0081, 0.0119)	(0.005, 0.0093, 0.0147)	(0.0063, 0.0116, 0.0184)	(0.0061, 0.0118, 0.0198)	(0.0043, 0.0071, 0.0102)	(0.0014, 0.0031, 0.0056)	(0.0039, 0.0064, 0.0095)	(0.0116, 0.0151, 0.0192)	(0.0034, 0.0054, 0.0076)	(0.0053, 0.0082, 0.012)	(0.0019, 0.0033, 0.0051)	(0.0047, 0.0062, 0.008)	(0.0036, 0.0089, 0.0161)	(0.0041, 0.0085, 0.0146)	(0.0045, 0.007, 0.0099)	(0.0051, 0.0072, 0.01)	(0.0044, 0.0055, 0.0069)	(0.0053, 0.0077, 0.0106)	(0.0007, 0.0019, 0.0037)	(0.0037, 0.0084, 0.0144)	(0.0038, 0.0074, 0.0115)	(0.0021, 0.0049, 0.0089)	(0.0179, 0.0223, 0.0271)	(0.0147, 0.0183, 0.0221)	(0.0013, 0.0049, 0.0103)	(0.0049, 0.0092, 0.0153)	(0.0051, 0.009, 0.0135)	(0.0069, 0.0095, 0.0127)	(0.001, 0.0025, 0.0043)	(0.0048, 0.0068, 0.0092)	(0.0037, 0.0077, 0.0131)	(0.0046, 0.01, 0.017)	(0.0077, 0.0111, 0.0148)
ENSG00000119487	(0.0015, 0.0024, 0.0035)	(0.0012, 0.0023, 0.0037)	(0.0035, 0.0052, 0.0072)	(0.0003, 0.0013, 0.0027)	(0.0001, 0.0012, 0.003)	(0.0016, 0.0026, 0.004)	(0.0, 0.0, 0.0021)	(0.0019, 0.0032, 0.0049)	(0.0002, 0.0011, 0.0026)	(0.0001, 0.0011, 0.0031)	(0.0002, 0.001, 0.0023)	(0.0, 0.0005, 0.0024)	(0.0, 0.0001, 0.0063)	(0.001, 0.0023, 0.004)	(0.0002, 0.0009, 0.0024)	(0.0011, 0.0029, 0.0054)	(0.0006, 0.0022, 0.0046)	(0.0, 0.0004, 0.0016)	(0.0011, 0.0025, 0.0045)	(0.0025, 0.005, 0.0091)	(0.0006, 0.0027, 0.0065)	(0.0004, 0.0011, 0.0019)	(0.0016, 0.0029, 0.0045)	(0.0015, 0.0025, 0.0038)	(0.0117, 0.0145, 0.0179)	(0.0011, 0.0019, 0.0029)	(0.0018, 0.0027, 0.0037)	(0.0001, 0.0008, 0.0022)	(0.0012, 0.0024, 0.0039)	(0.0144, 0.0243, 0.036)	(0.0009, 0.0021, 0.0036)	(0.0011, 0.0032, 0.0065)	(0.0019, 0.0031, 0.0046)	(0.0017, 0.0028, 0.004)	(0.0007, 0.0016, 0.0028)	(0.0029, 0.0055, 0.0089)	(0.0011, 0.0031, 0.0062)	(0.0001, 0.001, 0.0025)	(0.0002, 0.0014, 0.0041)	(0.0013, 0.0024, 0.004)	(0.0019, 0.003, 0.0042)	(0.0005, 0.0022, 0.0054)	(0.0007, 0.002, 0.0042)	(0.002, 0.0038, 0.0064)	(0.0005, 0.0014, 0.0028)	(0.0007, 0.0016, 0.0028)	(0.0005, 0.0012, 0.0021)	(0.0003, 0.0014, 0.0037)	(0.0004, 0.0015, 0.0033)	(0.005, 0.008, 0.0119)
ENSG00000119508	(0.0098, 0.015, 0.0216)	(0.0083, 0.0106, 0.0133)	(0.0057, 0.0106, 0.0175)	(0.0114, 0.0168, 0.0234)	(0.002, 0.005, 0.0095)	(0.0081, 0.0105, 0.0132)	VG Unavailable	(0.014, 0.0226, 0.0346)	(0.0006, 0.0104, 0.031)	(0.0031, 0.0232, 0.0622)	(0.0042, 0.0113, 0.0221)	(0.0122, 0.0316, 0.0617)	(0.013, 0.0396, 0.0769)	(0.0, 0.0065, 0.0307)	(0.0111, 0.0372, 0.0772)	(0.0151, 0.0362, 0.0675)	(0.0022, 0.01, 0.0233)	(0.0, 0.0091, 0.0361)	(0.0078, 0.0365, 0.091)	VG Unavailable	(0.0088, 0.0218, 0.0413)	(0.0062, 0.0125, 0.0202)	(0.0044, 0.0098, 0.0181)	(0.0078, 0.0134, 0.0212)	(0.001, 0.0068, 0.0172)	(0.0064, 0.0122, 0.0198)	(0.0029, 0.0141, 0.0328)	(0.004, 0.0056, 0.0074)	(0.0063, 0.0111, 0.0181)	(0.0044, 0.0141, 0.0284)	(0.0033, 0.0092, 0.0178)	(0.0007, 0.0064, 0.017)	(0.0078, 0.0109, 0.0147)	(0.0065, 0.0086, 0.0109)	(0.0039, 0.0066, 0.0104)	(0.0036, 0.0058, 0.0086)	(0.0098, 0.041, 0.0871)	(0.0046, 0.0091, 0.0154)	(0.0037, 0.0063, 0.0094)	(0.0312, 0.0492, 0.0705)	(0.01, 0.0206, 0.034)	(0.0, 0.0014, 0.0127)	(0.003, 0.0101, 0.022)	(0.0082, 0.0505, 0.1286)	(0.0053, 0.0103, 0.017)	(0.0005, 0.0092, 0.0262)	(0.0086, 0.0131, 0.019)	(0.0011, 0.0053, 0.0134)	(0.0021, 0.0089, 0.021)	(0.0039, 0.0152, 0.0305)
ENSG00000119509	(0.0124, 0.0182, 0.0246)	(0.0213, 0.0293, 0.0388)	(0.0077, 0.0161, 0.0266)	(0.0136, 0.0213, 0.0309)	(0.0196, 0.0315, 0.0473)	(0.0274, 0.0375, 0.0491)	(0.0, 0.01, 0.044)	(0.0197, 0.029, 0.0406)	(0.0022, 0.0159, 0.0453)	(0.007, 0.032, 0.0789)	(0.0004, 0.0078, 0.0255)	(0.0078, 0.016, 0.0278)	(0.0027, 0.0104, 0.0244)	(0.018, 0.0334, 0.0528)	(0.0063, 0.0222, 0.0479)	(0.0087, 0.0245, 0.0464)	(0.0173, 0.0394, 0.0694)	(0.0118, 0.0263, 0.0467)	(0.0041, 0.0176, 0.0448)	(0.0321, 0.0706, 0.1244)	(0.0045, 0.019, 0.0453)	(0.0103, 0.0178, 0.0278)	(0.0101, 0.0175, 0.0271)	(0.0144, 0.023, 0.0332)	(0.0213, 0.0305, 0.0411)	(0.014, 0.0217, 0.0306)	(0.0131, 0.0189, 0.0258)	(0.0144, 0.0225, 0.0339)	(0.0173, 0.03, 0.0458)	(0.0012, 0.0117, 0.0348)	(0.0142, 0.0249, 0.0379)	(0.008, 0.0174, 0.0306)	(0.0302, 0.0391, 0.0504)	(0.0249, 0.0381, 0.0553)	(0.0132, 0.018, 0.024)	(0.0056, 0.0114, 0.0187)	(0.0116, 0.0228, 0.0368)	(0.0149, 0.0227, 0.0319)	(0.014, 0.0235, 0.0356)	(0.0164, 0.0244, 0.0343)	(0.0212, 0.0293, 0.0397)	(0.0125, 0.0263, 0.0458)	(0.0153, 0.0285, 0.0456)	(0.015, 0.025, 0.0384)	(0.0136, 0.0252, 0.0393)	(0.0029, 0.0059, 0.0099)	(0.0175, 0.0234, 0.0295)	(0.0015, 0.0055, 0.0124)	(0.009, 0.018, 0.0316)	(0.0382, 0.0567, 0.0782)
ENSG00000119514	(0.0095, 0.0151, 0.0218)	(0.0046, 0.0143, 0.0297)	(0.0103, 0.03, 0.0599)	(0.0222, 0.0383, 0.0597)	(0.0039, 0.0364, 0.1064)	(0.0218, 0.0438, 0.0745)	(0.0, 0.0, 0.051)	(0.0057, 0.0124, 0.0224)	VG Unavailable	VG Unavailable	VG Unavailable	(0.0047, 0.0071, 0.0102)	(0.0041, 0.007, 0.0104)	(0.0, 0.008, 0.0396)	(0.0082, 0.0357, 0.0808)	VG Unavailable	(0.0037, 0.0195, 0.0491)	VG Unavailable	VG Unavailable	(0.0047, 0.0437, 0.1196)	VG Unavailable	(0.0018, 0.0035, 0.0058)	(0.0038, 0.0056, 0.0077)	(0.0016, 0.0044, 0.0084)	(0.0125, 0.0165, 0.0211)	(0.0051, 0.008, 0.0113)	(0.0246, 0.0415, 0.0646)	(0.0048, 0.0248, 0.0604)	VG Unavailable	(0.0, 0.0097, 0.0786)	(0.0798, 0.1506, 0.2532)	VG Unavailable	(0.0053, 0.0088, 0.0137)	VG Unavailable	(0.0108, 0.0185, 0.029)	VG Unavailable	(0.0013, 0.0049, 0.0107)	(0.0027, 0.0114, 0.0261)	(0.0017, 0.0095, 0.0238)	(0.0142, 0.0246, 0.0373)	(0.0111, 0.0183, 0.0275)	(0.0011, 0.0027, 0.0054)	(0.0014, 0.0037, 0.0074)	(0.0048, 0.0211, 0.0489)	(0.0044, 0.0067, 0.0097)	(0.0072, 0.015, 0.0267)	(0.0041, 0.0066, 0.0093)	(0.0, 0.0074, 0.0503)	(0.0021, 0.011, 0.0287)	(0.0201, 0.0527, 0.1022)
ENSG00000119522	(0.0029, 0.0047, 0.0072)	(0.0034, 0.006, 0.0089)	(0.0003, 0.0028, 0.0075)	(0.0, 0.0009, 0.0048)	(0.0024, 0.0061, 0.0113)	(0.0015, 0.0034, 0.006)	(0.0, 0.0026, 0.0162)	(0.0051, 0.0083, 0.0119)	(0.0004, 0.002, 0.005)	(0.0005, 0.0027, 0.0066)	(0.0008, 0.0029, 0.0066)	(0.0005, 0.002, 0.0046)	(0.0006, 0.0028, 0.0067)	(0.0, 0.0, 0.0063)	(0.0004, 0.0021, 0.0053)	(0.0008, 0.0034, 0.008)	(0.0006, 0.003, 0.0075)	(0.0002, 0.0019, 0.0053)	(0.0, 0.0014, 0.0053)	(0.0001, 0.0024, 0.0072)	(0.0013, 0.0064, 0.016)	(0.0016, 0.0039, 0.0074)	(0.002, 0.0041, 0.0072)	(0.0028, 0.0055, 0.0096)	(0.009, 0.0142, 0.0206)	(0.0028, 0.0047, 0.0074)	(0.001, 0.0026, 0.0051)	(0.0029, 0.0058, 0.0102)	(0.004, 0.0087, 0.0147)	(0.0018, 0.0073, 0.017)	(0.0035, 0.0067, 0.0105)	(0.0002, 0.0026, 0.0084)	(0.0022, 0.0042, 0.0067)	(0.0006, 0.0026, 0.0059)	(0.0051, 0.008, 0.0112)	(0.0006, 0.0033, 0.0084)	(0.0025, 0.0094, 0.0209)	(0.0023, 0.0051, 0.0093)	(0.0, 0.0, 0.0056)	(0.0061, 0.0095, 0.0134)	(0.0059, 0.0086, 0.0119)	(0.0013, 0.006, 0.0141)	(0.001, 0.0037, 0.0082)	(0.0022, 0.0043, 0.0069)	(0.0002, 0.0025, 0.0075)	(0.0013, 0.0028, 0.0048)	(0.0037, 0.0058, 0.0081)	(0.0014, 0.0049, 0.0101)	(0.0006, 0.0037, 0.009)	(0.0052, 0.0074, 0.0098)
ENSG00000119523	(0.0075, 0.0147, 0.0247)	(0.0, 0.0022, 0.0072)	(0.0006, 0.0035, 0.0086)	(0.0, 0.0, 0.015)	(0.0023, 0.0093, 0.0215)	(0.0023, 0.0083, 0.0169)	VG Unavailable	(0.0, 0.0013, 0.0093)	(0.0002, 0.0102, 0.0346)	(0.0064, 0.0391, 0.1087)	(0.0, 0.0013, 0.0354)	(0.0, 0.0033, 0.012)	(0.0006, 0.0054, 0.0149)	(0.0, 0.0051, 0.0252)	(0.0, 0.0056, 0.0218)	(0.0037, 0.0189, 0.0468)	(0.0, 0.0071, 0.0361)	(0.0, 0.0019, 0.0155)	(0.0073, 0.0306, 0.0711)	(0.0101, 0.0407, 0.0977)	(0.0017, 0.0142, 0.0389)	(0.0047, 0.0111, 0.0211)	(0.0002, 0.0027, 0.008)	(0.0044, 0.0117, 0.0217)	(0.0053, 0.0112, 0.0201)	(0.0024, 0.007, 0.0141)	(0.0011, 0.0033, 0.0068)	(0.0, 0.0019, 0.0101)	(0.0, 0.0026, 0.0117)	(0.0, 0.0004, 0.0562)	(0.0012, 0.005, 0.0113)	(0.0002, 0.0039, 0.012)	(0.001, 0.0037, 0.0079)	(0.0094, 0.0163, 0.0252)	(0.0146, 0.0264, 0.0411)	(0.001, 0.0062, 0.0155)	(0.0, 0.0019, 0.0062)	(0.0008, 0.0054, 0.0131)	(0.0001, 0.002, 0.006)	(0.0011, 0.0055, 0.0133)	(0.0013, 0.0054, 0.0119)	(0.0, 0.0011, 0.0117)	(0.0, 0.0, 0.0238)	(0.0009, 0.0065, 0.0193)	(0.0009, 0.0041, 0.0105)	(0.0029, 0.0075, 0.0146)	(0.0023, 0.0052, 0.0095)	(0.0001, 0.0044, 0.0167)	(0.0001, 0.0054, 0.0201)	(0.004, 0.016, 0.0362)
ENSG00000119535	(0.0174, 0.0227, 0.0288)	(0.0101, 0.013, 0.0165)	(0.0114, 0.0207, 0.033)	(0.0138, 0.0229, 0.0335)	(0.0126, 0.0224, 0.0357)	(0.0237, 0.0384, 0.0555)	(0.0035, 0.0256, 0.0684)	(0.017, 0.023, 0.0298)	(0.0165, 0.0378, 0.0695)	(0.0178, 0.037, 0.0616)	(0.0035, 0.0123, 0.0258)	(0.0501, 0.0933, 0.1561)	(0.0164, 0.0559, 0.1192)	(0.008, 0.0198, 0.037)	(0.0062, 0.0201, 0.042)	(0.0155, 0.0332, 0.0563)	(0.0049, 0.0127, 0.0236)	(0.0235, 0.0451, 0.0726)	(0.0054, 0.019, 0.0455)	(0.0095, 0.0194, 0.0339)	(0.0117, 0.0198, 0.0306)	(0.0118, 0.0228, 0.0366)	(0.0235, 0.0369, 0.052)	(0.0135, 0.0247, 0.039)	(0.0153, 0.0253, 0.0391)	(0.013, 0.0216, 0.0336)	VG Unavailable	(0.0174, 0.0249, 0.0335)	(0.0248, 0.037, 0.0519)	(0.0062, 0.0244, 0.0562)	VG Unavailable	(0.0133, 0.0222, 0.034)	(0.0124, 0.0146, 0.0173)	(0.0276, 0.0442, 0.0633)	(0.0196, 0.0257, 0.0331)	(0.0531, 0.0877, 0.1321)	(0.0386, 0.0655, 0.1033)	(0.0093, 0.018, 0.0291)	(0.006, 0.0129, 0.0224)	(0.0272, 0.0539, 0.0908)	(0.0526, 0.0818, 0.1198)	(0.0161, 0.033, 0.0542)	(0.0058, 0.0137, 0.0249)	(0.0099, 0.0127, 0.0158)	(0.0118, 0.0199, 0.0321)	(0.0072, 0.0285, 0.0643)	(0.0098, 0.0156, 0.0223)	(0.0128, 0.0317, 0.0593)	(0.0053, 0.0162, 0.0313)	(0.0118, 0.0137, 0.0156)
ENSG00000119537	(0.0058, 0.0073, 0.0087)	(0.0055, 0.0071, 0.0089)	(0.0017, 0.0031, 0.0051)	(0.0029, 0.004, 0.0053)	(0.003, 0.0047, 0.0069)	(0.0048, 0.006, 0.0075)	(0.0, 0.0011, 0.008)	(0.0035, 0.0049, 0.0064)	(0.0005, 0.0022, 0.0049)	(0.002, 0.0044, 0.0078)	(0.0018, 0.0035, 0.0059)	(0.0012, 0.0027, 0.0047)	(0.0019, 0.0035, 0.0058)	(0.0036, 0.0067, 0.0105)	(0.0033, 0.0059, 0.0094)	(0.0045, 0.0076, 0.0115)	(0.0044, 0.0075, 0.0119)	(0.0013, 0.0028, 0.0049)	(0.0006, 0.0019, 0.0039)	(0.0015, 0.0034, 0.0061)	(0.0042, 0.0066, 0.0097)	(0.0062, 0.0083, 0.0106)	(0.004, 0.0057, 0.0075)	(0.0037, 0.0052, 0.0071)	(0.0034, 0.0049, 0.0065)	(0.004, 0.0052, 0.0066)	(0.0036, 0.0047, 0.0061)	(0.0027, 0.0043, 0.0061)	(0.0035, 0.0057, 0.0083)	(0.0008, 0.004, 0.0095)	(0.001, 0.0031, 0.0063)	(0.0002, 0.0012, 0.0029)	(0.0049, 0.0063, 0.0081)	(0.0059, 0.0085, 0.0118)	(0.0068, 0.0085, 0.0103)	(0.0008, 0.002, 0.0038)	(0.0008, 0.0025, 0.0049)	(0.0023, 0.0038, 0.006)	(0.0016, 0.0033, 0.0057)	(0.0027, 0.0035, 0.0044)	(0.0039, 0.0047, 0.0058)	(0.0015, 0.003, 0.0048)	(0.0031, 0.0056, 0.0087)	(0.0028, 0.0054, 0.0089)	(0.0016, 0.0031, 0.0051)	(0.0015, 0.0035, 0.0064)	(0.0033, 0.0045, 0.0057)	(0.0013, 0.003, 0.0053)	(0.0023, 0.0038, 0.0059)	(0.0165, 0.024, 0.0336)
ENSG00000119541	(0.0133, 0.0184, 0.024)	(0.0097, 0.0158, 0.0237)	(0.0078, 0.0159, 0.0274)	(0.0066, 0.0121, 0.0198)	(0.0041, 0.011, 0.0208)	(0.0052, 0.0097, 0.0157)	(0.0, 0.0151, 0.0807)	(0.0087, 0.0132, 0.0185)	(0.0174, 0.0444, 0.0854)	(0.0304, 0.0794, 0.1469)	(0.0, 0.0063, 0.0263)	(0.0029, 0.0084, 0.0174)	(0.0083, 0.0187, 0.0342)	(0.0001, 0.0092, 0.0366)	(0.0011, 0.0118, 0.0335)	(0.0046, 0.0207, 0.053)	(0.0014, 0.0115, 0.0305)	(0.0032, 0.0147, 0.034)	(0.002, 0.0165, 0.0418)	(0.0369, 0.0833, 0.1468)	(0.027, 0.0561, 0.096)	(0.004, 0.0091, 0.0164)	(0.0042, 0.0084, 0.0141)	(0.0013, 0.0046, 0.01)	(0.0051, 0.0074, 0.01)	(0.0083, 0.0135, 0.0201)	(0.0032, 0.0072, 0.0125)	(0.0106, 0.019, 0.0306)	(0.0065, 0.0164, 0.0284)	(0.0019, 0.016, 0.0399)	(0.0039, 0.009, 0.0165)	(0.0, 0.0, 0.0535)	(0.0065, 0.0111, 0.0167)	(0.0388, 0.0557, 0.0796)	(0.0261, 0.0335, 0.0416)	(0.0008, 0.006, 0.0153)	(0.0006, 0.0046, 0.012)	(0.0022, 0.0072, 0.0149)	(0.0036, 0.0098, 0.0186)	(0.0058, 0.0089, 0.0127)	(0.0131, 0.0178, 0.023)	(0.0041, 0.01, 0.0191)	(0.0016, 0.0052, 0.0112)	(0.0022, 0.0067, 0.0131)	(0.0059, 0.0123, 0.021)	(0.012, 0.0213, 0.034)	(0.0062, 0.0094, 0.0134)	(0.0005, 0.0055, 0.0149)	(0.0019, 0.0053, 0.0109)	(0.0147, 0.0231, 0.0323)
ENSG00000119547	VG Unavailable	VG Unavailable	(0.0009, 0.0209, 0.0618)	VG Unavailable	VG Unavailable	VG Unavailable	VG Unavailable	VG Unavailable	VG Unavailable	VG Unavailable	(0.0019, 0.0039, 0.0067)	(0.0197, 0.0332, 0.0502)	(0.0087, 0.0178, 0.0303)	(0.0167, 0.0324, 0.0532)	(0.0088, 0.0248, 0.0465)	(0.0, 0.0, 0.1672)	(0.0, 0.0035, 0.0228)	(0.0035, 0.0066, 0.0107)	(0.0021, 0.0046, 0.0079)	VG Unavailable	VG Unavailable	VG Unavailable	VG Unavailable	VG Unavailable	VG Unavailable	VG Unavailable	VG Unavailable	VG Unavailable	VG Unavailable	VG Unavailable	VG Unavailable	(0.006, 0.0093, 0.013)	VG Unavailable	VG Unavailable	VG Unavailable	VG Unavailable	(0.0116, 0.017, 0.0239)	VG Unavailable	(0.0059, 0.0107, 0.0168)	VG Unavailable	VG Unavailable	VG Unavailable	VG Unavailable	VG Unavailable	VG Unavailable	(0.0052, 0.0139, 0.0255)	VG Unavailable	VG Unavailable	VG Unavailable	VG Unavailable
ENSG00000119559	(0.0041, 0.0111, 0.0212)	(0.001, 0.0057, 0.0142)	(0.0038, 0.0126, 0.0265)	(0.0026, 0.0085, 0.0178)	(0.0028, 0.0151, 0.0356)	(0.0156, 0.0267, 0.0416)	(0.0, 0.0, 0.0337)	(0.0114, 0.0225, 0.0381)	(0.0057, 0.0107, 0.0174)	(0.005, 0.0093, 0.0152)	(0.0092, 0.0143, 0.021)	(0.0109, 0.0165, 0.0231)	(0.0127, 0.0199, 0.0279)	(0.005, 0.0079, 0.0119)	(0.003, 0.0053, 0.0082)	(0.0109, 0.0173, 0.0252)	(0.0115, 0.0184, 0.0271)	(0.0062, 0.01, 0.015)	(0.0035, 0.0066, 0.0106)	(0.0041, 0.0087, 0.0148)	(0.0077, 0.0137, 0.021)	(0.0034, 0.0091, 0.0188)	(0.0121, 0.0209, 0.0328)	(0.0001, 0.0043, 0.016)	(0.0019, 0.0067, 0.0149)	(0.0051, 0.0115, 0.0201)	(0.003, 0.0082, 0.0162)	(0.0096, 0.0215, 0.0414)	(0.0005, 0.0066, 0.0203)	(0.0067, 0.0253, 0.056)	(0.0006, 0.0053, 0.0146)	(0.0019, 0.0096, 0.0237)	(0.0055, 0.012, 0.0211)	(0.0055, 0.0152, 0.0301)	(0.0246, 0.0336, 0.0439)	(0.0027, 0.0134, 0.0336)	(0.0036, 0.0141, 0.0325)	(0.0021, 0.0077, 0.0161)	(0.0119, 0.0202, 0.0304)	(0.0071, 0.0142, 0.025)	(0.0074, 0.0144, 0.0232)	(0.0, 0.0024, 0.0213)	(0.0008, 0.0061, 0.016)	(0.0, 0.0026, 0.0093)	(0.0004, 0.0052, 0.0139)	(0.0067, 0.012, 0.0189)	(0.0073, 0.0129, 0.0197)	(0.0065, 0.0242, 0.0556)	(0.0009, 0.0088, 0.0235)	(0.0034, 0.0087, 0.0164)
ENSG00000119574	(0.0143, 0.0249, 0.0384)	(0.004, 0.0128, 0.0275)	(0.001, 0.013, 0.0371)	(0.0024, 0.0099, 0.0239)	(0.003, 0.0141, 0.0329)	(0.0029, 0.0084, 0.0161)	VG Unavailable	(0.0075, 0.0167, 0.0311)	(0.0049, 0.0204, 0.0458)	(0.0012, 0.0201, 0.0633)	(0.0077, 0.0293, 0.0674)	(0.0, 0.0007, 0.0352)	(0.0005, 0.0106, 0.0344)	(0.0, 0.0048, 0.0168)	(0.0015, 0.0127, 0.0319)	(0.0031, 0.0258, 0.0676)	(0.0128, 0.0455, 0.1082)	(0.0041, 0.0191, 0.0491)	(0.0, 0.0074, 0.0431)	VG Unavailable	VG Unavailable	(0.0006, 0.0058, 0.0176)	(0.0054, 0.0144, 0.0265)	(0.0136, 0.0267, 0.0453)	(0.0073, 0.0158, 0.0291)	(0.005, 0.012, 0.0225)	(0.003, 0.0086, 0.0177)	(0.0001, 0.0071, 0.0274)	(0.0133, 0.0305, 0.054)	(0.0, 0.0073, 0.0709)	(0.0021, 0.0099, 0.0239)	VG Unavailable	(0.0059, 0.018, 0.0363)	(0.0025, 0.0105, 0.0233)	(0.0071, 0.0144, 0.024)	(0.0011, 0.0115, 0.0329)	(0.0056, 0.0254, 0.0567)	(0.0105, 0.0253, 0.0467)	(0.0006, 0.0107, 0.0347)	(0.0009, 0.005, 0.0127)	(0.0043, 0.0099, 0.0181)	(0.0, 0.0, 0.0084)	(0.0006, 0.0114, 0.0357)	(0.0101, 0.0258, 0.0486)	(0.0072, 0.0195, 0.0357)	(0.0057, 0.0174, 0.0358)	(0.0115, 0.0212, 0.0335)	(0.0, 0.0064, 0.029)	(0.0, 0.0009, 0.0713)	(0.0049, 0.0141, 0.0296)
ENSG00000119596	(0.002, 0.0029, 0.004)	(0.0018, 0.003, 0.0045)	(0.0006, 0.0019, 0.004)	(0.0011, 0.0023, 0.004)	(0.002, 0.004, 0.0066)	(0.0023, 0.0034, 0.0049)	(0.0, 0.0, 0.005)	(0.0012, 0.0021, 0.0032)	(0.0001, 0.0018, 0.0049)	(0.0026, 0.007, 0.0138)	(0.0005, 0.0023, 0.0051)	(0.0007, 0.0016, 0.0029)	(0.0, 0.0001, 0.0022)	(0.0005, 0.0019, 0.0044)	(0.0013, 0.0035, 0.0073)	(0.007, 0.0125, 0.0199)	(0.0, 0.0006, 0.0041)	(0.0005, 0.0021, 0.0046)	(0.0001, 0.002, 0.0055)	(0.0, 0.0002, 0.0181)	(0.0023, 0.0054, 0.0097)	(0.0007, 0.0017, 0.0034)	(0.0004, 0.0013, 0.0027)	(0.0005, 0.0016, 0.0033)	(0.0007, 0.0018, 0.0034)	(0.0007, 0.0016, 0.003)	(0.0007, 0.0014, 0.0023)	(0.0012, 0.0029, 0.0051)	(0.0006, 0.0024, 0.0054)	(0.0, 0.0, 0.044)	(0.002, 0.0036, 0.006)	(0.0009, 0.0049, 0.0109)	(0.0014, 0.0025, 0.004)	(0.0015, 0.0028, 0.0047)	(0.001, 0.0017, 0.0025)	(0.0004, 0.0013, 0.0025)	(0.0, 0.0007, 0.0036)	(0.0016, 0.003, 0.0049)	(0.0006, 0.0018, 0.0034)	(0.0006, 0.0013, 0.0023)	(0.0015, 0.0023, 0.0034)	(0.0006, 0.0022, 0.0045)	(0.0006, 0.0019, 0.0039)	(0.0, 0.0006, 0.0024)	(0.0, 0.0009, 0.0029)	(0.0006, 0.0012, 0.0021)	(0.0015, 0.0022, 0.0031)	(0.0, 0.0009, 0.0027)	(0.0017, 0.0036, 0.0064)	(0.0064, 0.0107, 0.0163)
ENSG00000119599	(0.0166, 0.0204, 0.0253)	(0.0213, 0.0266, 0.0319)	(0.0042, 0.0077, 0.0123)	(0.0155, 0.0206, 0.0264)	(0.0151, 0.0232, 0.0331)	(0.0162, 0.02, 0.0245)	(0.0037, 0.019, 0.0461)	(0.0158, 0.0205, 0.0259)	(0.0031, 0.0081, 0.0161)	(0.0067, 0.0176, 0.0311)	(0.0, 0.0025, 0.0121)	(0.0168, 0.0266, 0.0392)	(0.0156, 0.0258, 0.0384)	(0.0042, 0.0088, 0.0145)	(0.0025, 0.007, 0.0135)	(0.0055, 0.0135, 0.0253)	(0.0051, 0.0117, 0.0207)	(0.0038, 0.0101, 0.0191)	(0.01, 0.0196, 0.0322)	(0.0039, 0.013, 0.0278)	(0.0037, 0.0115, 0.0228)	(0.0127, 0.0181, 0.0245)	(0.0124, 0.0166, 0.0213)	(0.0144, 0.0198, 0.0265)	(0.023, 0.0292, 0.0355)	(0.0139, 0.0186, 0.024)	(0.0269, 0.0329, 0.0395)	(0.0042, 0.0092, 0.0153)	(0.0105, 0.0177, 0.0273)	(0.0055, 0.0138, 0.026)	(0.0269, 0.0375, 0.0504)	(0.0116, 0.0205, 0.0316)	(0.0291, 0.0369, 0.045)	(0.007, 0.0095, 0.0126)	(0.0123, 0.0159, 0.0204)	(0.0069, 0.0113, 0.0164)	(0.0074, 0.0114, 0.016)	(0.0108, 0.0163, 0.0231)	(0.0054, 0.0107, 0.018)	(0.0122, 0.015, 0.0184)	(0.013, 0.0159, 0.0191)	(0.0047, 0.0096, 0.0159)	(0.0146, 0.0221, 0.0314)	(0.017, 0.0247, 0.0336)	(0.0069, 0.0111, 0.0156)	(0.0113, 0.0152, 0.0198)	(0.0076, 0.0096, 0.0118)	(0.0092, 0.0167, 0.0253)	(0.0129, 0.02, 0.0282)	(0.0541, 0.0716, 0.0915)
ENSG00000119608	(0.0112, 0.0181, 0.0267)	(0.0127, 0.0225, 0.034)	(0.0, 0.0052, 0.0329)	(0.0001, 0.0062, 0.0231)	(0.002, 0.0113, 0.0262)	(0.0099, 0.02, 0.0338)	VG Unavailable	(0.0038, 0.01, 0.0191)	(0.0, 0.0082, 0.0322)	(0.0046, 0.0262, 0.0594)	(0.0072, 0.0172, 0.033)	(0.0073, 0.0166, 0.0298)	(0.0001, 0.004, 0.0161)	(0.0, 0.0032, 0.0198)	(0.0, 0.0011, 0.0375)	(0.009, 0.0311, 0.0675)	(0.001, 0.0094, 0.0271)	(0.0024, 0.0085, 0.017)	(0.0, 0.0028, 0.026)	(0.0, 0.0078, 0.0443)	(0.0, 0.0, 0.0473)	(0.008, 0.0179, 0.032)	(0.0017, 0.0081, 0.0194)	(0.0053, 0.015, 0.0315)	(0.0038, 0.0111, 0.0218)	(0.0124, 0.0228, 0.0352)	(0.0, 0.0022, 0.0149)	(0.0097, 0.0225, 0.0396)	(0.0092, 0.0245, 0.0481)	(0.0088, 0.0324, 0.0737)	(0.0008, 0.0063, 0.017)	VG Unavailable	(0.009, 0.0168, 0.0279)	(0.015, 0.0304, 0.051)	(0.0074, 0.0125, 0.0188)	(0.0, 0.0019, 0.0092)	VG Unavailable	(0.0053, 0.0117, 0.0213)	(0.0051, 0.0117, 0.0197)	(0.0035, 0.0081, 0.0149)	(0.008, 0.0132, 0.0196)	(0.0069, 0.0194, 0.0387)	(0.0075, 0.0185, 0.0352)	(0.0012, 0.006, 0.0145)	(0.0, 0.008, 0.0325)	(0.0, 0.0002, 0.0189)	(0.0038, 0.0067, 0.0107)	(0.0003, 0.0052, 0.0161)	(0.0067, 0.0176, 0.0333)	VG Unavailable
ENSG00000119616	(0.0573, 0.0966, 0.1483)	(0.0201, 0.0426, 0.074)	(0.0005, 0.0133, 0.0416)	(0.0247, 0.0496, 0.086)	(0.0113, 0.0372, 0.0735)	(0.0376, 0.0627, 0.0982)	VG Unavailable	(0.0269, 0.0523, 0.0867)	VG Unavailable	VG Unavailable	(0.0017, 0.0302, 0.093)	(0.0223, 0.0717, 0.1491)	VG Unavailable	VG Unavailable	VG Unavailable	VG Unavailable	(0.0, 0.0101, 0.0569)	(0.0005, 0.0196, 0.0656)	VG Unavailable	VG Unavailable	(0.0342, 0.1151, 0.2531)	(0.0169, 0.0456, 0.0889)	(0.022, 0.0426, 0.0739)	(0.0255, 0.0592, 0.1061)	(0.0072, 0.0171, 0.0325)	(0.0191, 0.0406, 0.0687)	(0.0532, 0.0778, 0.107)	(0.0259, 0.0623, 0.1169)	(0.0018, 0.0143, 0.0381)	(0.0, 0.0192, 0.2231)	(0.0, 0.0045, 0.0226)	(0.0148, 0.0624, 0.1396)	(0.0509, 0.0839, 0.1294)	(0.0215, 0.0448, 0.0768)	(0.057, 0.0957, 0.1415)	(0.0013, 0.0125, 0.0357)	(0.0, 0.0087, 0.0587)	(0.0151, 0.0407, 0.08)	(0.0789, 0.1623, 0.2715)	(0.0196, 0.0412, 0.0709)	(0.043, 0.0776, 0.1187)	(0.0, 0.0, 0.0056)	(0.0, 0.0, 0.3019)	(0.0313, 0.0746, 0.1344)	(0.001, 0.0151, 0.0502)	(0.0049, 0.0201, 0.0467)	(0.0286, 0.0498, 0.077)	(0.0009, 0.0153, 0.0533)	(0.0138, 0.0486, 0.098)	(0.0274, 0.065, 0.1138)
ENSG00000119630	(0.003, 0.0059, 0.01)	(0.0041, 0.0079, 0.0126)	(0.0107, 0.0203, 0.0339)	(0.0053, 0.0082, 0.0116)	(0.0043, 0.0074, 0.0121)	(0.0052, 0.0071, 0.0094)	VG Unavailable	(0.0088, 0.014, 0.0208)	(0.0001, 0.0112, 0.0384)	(0.0, 0.0014, 0.0499)	(0.0, 0.0048, 0.0236)	VG Unavailable	VG Unavailable	(0.0, 0.0066, 0.0315)	(0.0, 0.0039, 0.0402)	(0.0084, 0.0269, 0.06)	(0.0026, 0.0093, 0.0197)	(0.0051, 0.0211, 0.0507)	(0.0, 0.0035, 0.0173)	(0.0072, 0.0238, 0.0505)	(0.0012, 0.0149, 0.0398)	(0.0229, 0.0378, 0.0561)	(0.0119, 0.019, 0.0271)	(0.0089, 0.0154, 0.0239)	(0.0042, 0.0078, 0.0127)	(0.0098, 0.0149, 0.021)	(0.031, 0.0483, 0.069)	(0.0031, 0.0078, 0.0142)	(0.0093, 0.0155, 0.0237)	(0.0, 0.0008, 0.018)	(0.0293, 0.0567, 0.0916)	(0.0054, 0.0207, 0.047)	(0.0081, 0.0135, 0.0206)	(0.0141, 0.0217, 0.0312)	(0.0045, 0.0074, 0.0112)	(0.0019, 0.0086, 0.0201)	(0.0004, 0.0095, 0.0321)	(0.0058, 0.0108, 0.0172)	(0.0131, 0.0266, 0.0466)	(0.005, 0.0089, 0.0132)	(0.0092, 0.0133, 0.018)	(0.0017, 0.0064, 0.0136)	(0.0045, 0.0115, 0.0211)	(0.0, 0.0, 0.0915)	(0.0032, 0.0108, 0.0221)	(0.0, 0.0037, 0.0154)	(0.0059, 0.0075, 0.0095)	(0.0045, 0.0129, 0.027)	(0.0264, 0.049, 0.0799)	(0.0435, 0.1098, 0.206)
ENSG00000119632	(0.0561, 0.1646, 0.3489)	VG Unavailable	(0.02, 0.0598, 0.1245)	VG Unavailable	VG Unavailable	(0.007, 0.1081, 0.347)	VG Unavailable	VG Unavailable	VG Unavailable	VG Unavailable	VG Unavailable	VG Unavailable	VG Unavailable	(0.0046, 0.0358, 0.091)	VG Unavailable	VG Unavailable	(0.0, 0.0273, 0.1253)	VG Unavailable	VG Unavailable	VG Unavailable	(0.0, 0.0154, 0.0623)	VG Unavailable	(0.0515, 0.1713, 0.3746)	VG Unavailable	(0.0366, 0.1036, 0.2064)	VG Unavailable	(0.0036, 0.0166, 0.0417)	VG Unavailable	VG Unavailable	VG Unavailable	VG Unavailable	VG Unavailable	VG Unavailable	VG Unavailable	VG Unavailable	VG Unavailable	VG Unavailable	VG Unavailable	VG Unavailable	(0.0089, 0.0505, 0.1388)	(0.0276, 0.1588, 0.4383)	VG Unavailable	VG Unavailable	VG Unavailable	VG Unavailable	VG Unavailable	(0.0901, 0.2345, 0.4453)	VG Unavailable	VG Unavailable	(0.0551, 0.1477, 0.2982)
ENSG00000119636	(0.0047, 0.0065, 0.0085)	(0.0055, 0.0076, 0.0099)	(0.0049, 0.0078, 0.0113)	(0.0047, 0.0071, 0.0102)	(0.0024, 0.0046, 0.0075)	(0.0047, 0.0066, 0.0086)	(0.0, 0.0044, 0.0188)	(0.0035, 0.0052, 0.0071)	(0.0031, 0.0052, 0.0077)	(0.0031, 0.0054, 0.0082)	(0.0034, 0.005, 0.007)	(0.0028, 0.0047, 0.0073)	(0.0043, 0.0073, 0.011)	(0.0033, 0.0046, 0.0063)	(0.0046, 0.0069, 0.0095)	(0.0059, 0.0095, 0.0138)	(0.0037, 0.006, 0.009)	(0.0044, 0.0067, 0.0093)	(0.0035, 0.0054, 0.0078)	(0.0031, 0.0066, 0.0113)	(0.003, 0.0054, 0.0085)	(0.0025, 0.0042, 0.0064)	(0.0017, 0.0032, 0.0051)	(0.002, 0.0036, 0.0056)	(0.0041, 0.0065, 0.0094)	(0.0025, 0.0039, 0.0056)	(0.0016, 0.003, 0.0048)	(0.0037, 0.0062, 0.0092)	(0.0051, 0.0077, 0.0107)	(0.0024, 0.0048, 0.0084)	(0.0028, 0.007, 0.013)	(0.0049, 0.0068, 0.009)	(0.0041, 0.0061, 0.0085)	(0.0061, 0.0083, 0.0108)	(0.0034, 0.0044, 0.0057)	(0.0022, 0.0041, 0.0069)	(0.0023, 0.0044, 0.0072)	(0.0025, 0.0042, 0.0065)	(0.0021, 0.004, 0.0066)	(0.0056, 0.0082, 0.0114)	(0.0047, 0.007, 0.0096)	(0.0004, 0.0021, 0.0045)	(0.0034, 0.0062, 0.0103)	(0.0185, 0.0293, 0.0413)	(0.0024, 0.0041, 0.0061)	(0.001, 0.0017, 0.0025)	(0.0027, 0.0039, 0.0054)	(0.0013, 0.0034, 0.0065)	(0.0035, 0.0079, 0.0143)	(0.0202, 0.0286, 0.0392)
ENSG00000119638	(0.0014, 0.002, 0.0028)	(0.0012, 0.002, 0.0029)	(0.0001, 0.0007, 0.0016)	(0.0037, 0.005, 0.0065)	(0.0021, 0.0035, 0.0053)	(0.0019, 0.0027, 0.0037)	(0.0, 0.0012, 0.0043)	(0.0013, 0.0021, 0.003)	(0.0001, 0.002, 0.0057)	(0.0, 0.0, 0.0188)	(0.0, 0.0003, 0.0028)	(0.0007, 0.0017, 0.0031)	(0.0004, 0.0013, 0.0027)	(0.0008, 0.0024, 0.005)	(0.0005, 0.0023, 0.0052)	(0.0, 0.0009, 0.0045)	(0.0005, 0.0019, 0.004)	(0.0009, 0.0023, 0.0047)	(0.0, 0.0, 0.0014)	(0.0021, 0.0058, 0.011)	(0.0002, 0.0018, 0.0049)	(0.0, 0.0002, 0.001)	(0.0012, 0.002, 0.0031)	(0.0009, 0.0016, 0.0024)	(0.001, 0.0018, 0.003)	(0.0006, 0.001, 0.0017)	(0.0034, 0.0045, 0.0057)	(0.0003, 0.0008, 0.0015)	(0.0007, 0.0014, 0.0024)	(0.0003, 0.0027, 0.0071)	(0.0002, 0.0007, 0.0016)	(0.0, 0.0001, 0.0046)	(0.0005, 0.0011, 0.002)	(0.0019, 0.0026, 0.0035)	(0.0007, 0.0012, 0.0019)	(0.0007, 0.0015, 0.0027)	(0.0003, 0.0014, 0.0034)	(0.0009, 0.0018, 0.003)	(0.0004, 0.0011, 0.0021)	(0.0006, 0.0013, 0.0022)	(0.0017, 0.0027, 0.0039)	(0.0, 0.0008, 0.0028)	(0.0003, 0.0011, 0.0023)	(0.0011, 0.0022, 0.0038)	(0.0002, 0.001, 0.0022)	(0.0003, 0.0008, 0.0016)	(0.001, 0.0016, 0.0024)	(0.0006, 0.0016, 0.003)	(0.0009, 0.0021, 0.0039)	(0.0022, 0.0035, 0.0053)
ENSG00000119640	(0.0128, 0.0188, 0.0258)	(0.0065, 0.0116, 0.0181)	(0.004, 0.0086, 0.0144)	(0.0024, 0.0072, 0.0153)	(0.0045, 0.0113, 0.0208)	(0.0048, 0.0094, 0.0159)	(0.0001, 0.0127, 0.0431)	(0.0083, 0.0137, 0.0203)	(0.001, 0.0049, 0.0112)	(0.0001, 0.0034, 0.0109)	(0.0029, 0.0082, 0.0159)	(0.0044, 0.0086, 0.0146)	(0.0037, 0.0081, 0.0139)	(0.0012, 0.0051, 0.0118)	(0.0037, 0.0084, 0.0164)	(0.0, 0.0017, 0.0098)	(0.0004, 0.0029, 0.0074)	(0.0023, 0.007, 0.0138)	(0.0006, 0.0055, 0.0146)	(0.0051, 0.0135, 0.0253)	(0.0077, 0.0161, 0.0276)	(0.0108, 0.0165, 0.0237)	(0.0096, 0.0138, 0.0196)	(0.0061, 0.0115, 0.0181)	(0.0064, 0.0102, 0.0151)	(0.006, 0.0103, 0.0158)	(0.0104, 0.0159, 0.023)	(0.0034, 0.0085, 0.0153)	(0.0073, 0.0131, 0.0214)	(0.0043, 0.0148, 0.0346)	(0.0074, 0.0134, 0.0221)	(0.0149, 0.0327, 0.0563)	(0.0077, 0.0116, 0.0162)	(0.0104, 0.0142, 0.0183)	(0.0096, 0.0142, 0.0198)	(0.0012, 0.0067, 0.0164)	(0.0139, 0.0231, 0.0349)	(0.0071, 0.0149, 0.0249)	(0.0024, 0.0054, 0.0092)	(0.0078, 0.0124, 0.0176)	(0.0067, 0.0112, 0.0165)	(0.008, 0.0169, 0.0282)	(0.0062, 0.011, 0.0169)	(0.0048, 0.0102, 0.0176)	(0.0145, 0.0239, 0.0363)	(0.0017, 0.0041, 0.0075)	(0.0075, 0.0098, 0.0126)	(0.0028, 0.0098, 0.0214)	(0.0, 0.0025, 0.0114)	(0.0838, 0.1324, 0.1891)
ENSG00000119650	(0.0041, 0.0068, 0.0102)	(0.0041, 0.0068, 0.0106)	(0.004, 0.0086, 0.015)	(0.0022, 0.0041, 0.0072)	(0.004, 0.0086, 0.0155)	(0.0028, 0.0049, 0.0077)	(0.0, 0.0093, 0.0379)	(0.0037, 0.006, 0.0095)	(0.0014, 0.009, 0.0226)	(0.0057, 0.0184, 0.0384)	(0.0021, 0.0069, 0.0144)	(0.0023, 0.0052, 0.0092)	(0.0032, 0.007, 0.0131)	(0.0039, 0.0094, 0.018)	(0.0011, 0.0054, 0.0143)	(0.0055, 0.0148, 0.0283)	(0.0, 0.002, 0.0086)	(0.003, 0.0089, 0.0192)	(0.0102, 0.0213, 0.0348)	(0.0013, 0.0127, 0.0356)	(0.0, 0.0005, 0.05)	(0.0048, 0.0085, 0.0131)	(0.0025, 0.0056, 0.0097)	(0.0035, 0.0067, 0.0103)	(0.0029, 0.0062, 0.0109)	(0.0009, 0.0025, 0.0049)	(0.0023, 0.0055, 0.0098)	(0.0062, 0.0103, 0.0155)	(0.0041, 0.009, 0.016)	(0.0083, 0.0215, 0.0439)	(0.0014, 0.0082, 0.0222)	(0.0006, 0.0042, 0.0114)	(0.006, 0.0088, 0.0117)	(0.0076, 0.0127, 0.019)	(0.0055, 0.0084, 0.0121)	(0.0001, 0.0019, 0.0065)	(0.0012, 0.0044, 0.0096)	(0.0028, 0.0056, 0.0094)	(0.0056, 0.0088, 0.0132)	(0.0035, 0.0058, 0.0088)	(0.0045, 0.0068, 0.0098)	(0.0, 0.0018, 0.0061)	(0.0, 0.0015, 0.0075)	(0.0072, 0.014, 0.0228)	(0.0033, 0.0068, 0.0115)	(0.0025, 0.0044, 0.0065)	(0.0052, 0.0073, 0.0095)	(0.0032, 0.0067, 0.0116)	(0.0015, 0.0047, 0.0094)	VG Unavailable
ENSG00000119655	(0.1928, 0.2384, 0.2886)	(0.1382, 0.185, 0.2367)	(0.1406, 0.205, 0.2787)	(0.1097, 0.1519, 0.2011)	(0.135, 0.2129, 0.301)	(0.2607, 0.3387, 0.432)	VG Unavailable	(0.1298, 0.1681, 0.2143)	(0.0928, 0.3113, 0.6889)	(0.1084, 0.2982, 0.5776)	(0.0542, 0.1295, 0.2363)	VG Unavailable	(0.1481, 0.4527, 0.9121)	(0.0847, 0.2382, 0.5026)	(0.1221, 0.4478, 0.9711)	(0.0906, 0.2315, 0.455)	(0.1373, 0.2966, 0.5186)	(0.1432, 0.3144, 0.5528)	(0.1974, 0.4333, 0.7682)	(0.1378, 0.3598, 0.7027)	(0.3202, 0.6293, 1.0478)	(0.1532, 0.2255, 0.3123)	(0.1499, 0.2068, 0.2697)	(0.0966, 0.1439, 0.2096)	(0.1561, 0.209, 0.2715)	(0.0753, 0.1083, 0.1481)	(0.1529, 0.2087, 0.2696)	(0.058, 0.0925, 0.1358)	(0.1831, 0.2871, 0.4178)	(0.3337, 0.6386, 1.0254)	(0.1242, 0.2166, 0.3395)	(0.1015, 0.2269, 0.4104)	(0.1248, 0.1534, 0.1883)	(0.1749, 0.275, 0.3914)	(0.1356, 0.1722, 0.2133)	(0.1293, 0.195, 0.2624)	(0.1116, 0.1996, 0.3268)	(0.0859, 0.1456, 0.2222)	(0.1011, 0.1577, 0.229)	(0.1205, 0.1595, 0.2055)	(0.2186, 0.279, 0.3455)	(0.1383, 0.2205, 0.336)	(0.0509, 0.0886, 0.1387)	(0.0848, 0.1271, 0.1791)	(0.1628, 0.2589, 0.3721)	(0.0194, 0.0322, 0.0474)	(0.1413, 0.1711, 0.2038)	(0.0541, 0.1013, 0.1602)	(0.0795, 0.1358, 0.2228)	(0.1717, 0.2157, 0.2747)
ENSG00000119661	(0.0089, 0.013, 0.0182)	(0.006, 0.0101, 0.0155)	(0.0014, 0.0048, 0.0102)	(0.0076, 0.0133, 0.0202)	(0.0132, 0.0219, 0.0317)	(0.0137, 0.0189, 0.0254)	(0.0, 0.0038, 0.0272)	(0.006, 0.0102, 0.0157)	(0.0025, 0.0051, 0.0088)	(0.0026, 0.0064, 0.0113)	(0.0056, 0.0094, 0.0144)	(0.0015, 0.0042, 0.0082)	(0.002, 0.0051, 0.0094)	(0.0024, 0.0055, 0.0098)	(0.0012, 0.0033, 0.0064)	(0.0029, 0.0062, 0.0103)	(0.0025, 0.0056, 0.0099)	(0.0019, 0.0042, 0.0073)	(0.0039, 0.0079, 0.0135)	(0.0011, 0.0054, 0.0132)	(0.0067, 0.0142, 0.0247)	(0.0035, 0.0076, 0.013)	(0.0091, 0.0146, 0.0222)	(0.0087, 0.0139, 0.0206)	(0.0052, 0.0111, 0.0197)	(0.0058, 0.0097, 0.0145)	(0.0052, 0.0098, 0.0151)	(0.0107, 0.0181, 0.0272)	(0.0035, 0.009, 0.0177)	(0.0014, 0.0073, 0.0178)	(0.0031, 0.0112, 0.025)	(0.0049, 0.0197, 0.0439)	(0.0079, 0.0117, 0.0166)	(0.0045, 0.0107, 0.0186)	(0.0095, 0.0129, 0.0166)	(0.0031, 0.0081, 0.0158)	(0.0025, 0.0091, 0.0186)	(0.0062, 0.0115, 0.0182)	(0.0009, 0.0027, 0.0056)	(0.0094, 0.0185, 0.0308)	(0.0092, 0.0174, 0.0275)	(0.0, 0.0018, 0.012)	(0.0027, 0.0088, 0.0176)	(0.0097, 0.018, 0.0292)	(0.0019, 0.006, 0.0131)	(0.0009, 0.003, 0.0065)	(0.0032, 0.005, 0.0071)	(0.0026, 0.0073, 0.0154)	(0.0006, 0.0051, 0.014)	VG Unavailable
ENSG00000119669	(0.0023, 0.0039, 0.0061)	(0.0018, 0.0033, 0.0055)	(0.0001, 0.0012, 0.0042)	(0.0035, 0.0064, 0.0099)	(0.0018, 0.0049, 0.0092)	(0.002, 0.0034, 0.0052)	VG Unavailable	(0.0023, 0.0042, 0.0065)	(0.0, 0.0, 0.0042)	(0.0014, 0.0095, 0.0239)	(0.0002, 0.0038, 0.0126)	(0.0003, 0.0023, 0.0063)	(0.0, 0.0017, 0.0056)	(0.0003, 0.003, 0.0093)	(0.0, 0.002, 0.0079)	(0.0, 0.003, 0.0125)	(0.0005, 0.0044, 0.0123)	(0.0, 0.0009, 0.0065)	(0.0001, 0.0039, 0.0118)	(0.0053, 0.0161, 0.036)	(0.0044, 0.0155, 0.0352)	(0.0009, 0.0021, 0.0039)	(0.0001, 0.0016, 0.0042)	(0.0009, 0.0028, 0.0061)	(0.0053, 0.0092, 0.014)	(0.0011, 0.0028, 0.005)	(0.0013, 0.0033, 0.0058)	(0.0018, 0.0041, 0.0077)	(0.0027, 0.0064, 0.0113)	(0.001, 0.0054, 0.0129)	(0.0003, 0.0034, 0.0106)	(0.0011, 0.0057, 0.0137)	(0.0057, 0.0082, 0.0116)	(0.0023, 0.0054, 0.0094)	(0.0047, 0.0073, 0.0106)	(0.0023, 0.0058, 0.0107)	(0.0018, 0.006, 0.0134)	(0.0002, 0.0024, 0.0071)	(0.0, 0.0008, 0.0046)	(0.0025, 0.0043, 0.0065)	(0.002, 0.0035, 0.0055)	(0.0022, 0.0059, 0.0115)	(0.0004, 0.0028, 0.0082)	(0.0015, 0.0056, 0.0122)	(0.001, 0.0035, 0.0074)	(0.0002, 0.0016, 0.0049)	(0.0035, 0.0055, 0.0082)	(0.0005, 0.0036, 0.0094)	(0.0043, 0.0099, 0.0182)	(0.016, 0.0213, 0.0271)
ENSG00000119673	(0.0295, 0.0384, 0.0482)	(0.0297, 0.0382, 0.0476)	(0.0357, 0.0523, 0.0724)	(0.0364, 0.0515, 0.0695)	(0.0417, 0.0623, 0.0883)	(0.0323, 0.043, 0.0559)	VG Unavailable	(0.0304, 0.0414, 0.0552)	(0.027, 0.0519, 0.0859)	(0.0347, 0.0766, 0.1399)	(0.0165, 0.0337, 0.0575)	(0.0077, 0.0217, 0.0395)	(0.0019, 0.0125, 0.032)	(0.0078, 0.0183, 0.0328)	(0.0252, 0.0468, 0.0744)	(0.0098, 0.0275, 0.0561)	(0.015, 0.0308, 0.0523)	(0.0034, 0.0128, 0.0273)	(0.0181, 0.0412, 0.0733)	(0.0095, 0.0309, 0.064)	(0.0101, 0.0446, 0.098)	(0.0477, 0.0644, 0.0837)	(0.0286, 0.0398, 0.053)	(0.0319, 0.0453, 0.0606)	(0.0125, 0.0224, 0.0346)	(0.0263, 0.0348, 0.0445)	(0.0287, 0.0383, 0.0491)	(0.0321, 0.0455, 0.06)	(0.039, 0.0555, 0.0745)	(0.0342, 0.0674, 0.1098)	(0.0591, 0.0983, 0.1415)	(0.0516, 0.0723, 0.0983)	(0.0212, 0.0301, 0.0422)	(0.0333, 0.0433, 0.056)	(0.0215, 0.0324, 0.0456)	(0.0124, 0.0282, 0.0491)	(0.0209, 0.0388, 0.0598)	(0.0074, 0.0173, 0.0293)	(0.0066, 0.016, 0.0325)	(0.0388, 0.0526, 0.0687)	(0.0227, 0.0334, 0.0454)	(0.0098, 0.0213, 0.0395)	(0.0301, 0.0476, 0.0697)	(0.0182, 0.0325, 0.051)	(0.0284, 0.0426, 0.0583)	(0.0092, 0.0168, 0.0272)	(0.0164, 0.0247, 0.0346)	(0.0299, 0.0494, 0.0749)	(0.0072, 0.0202, 0.044)	(0.0385, 0.0726, 0.121)
ENSG00000119681	(0.0065, 0.0079, 0.0094)	(0.004, 0.0054, 0.0069)	(0.0063, 0.0134, 0.0236)	(0.0047, 0.0055, 0.0065)	(0.0023, 0.003, 0.004)	(0.0056, 0.0065, 0.0075)	(0.0006, 0.0087, 0.0261)	(0.007, 0.0093, 0.0117)	(0.0, 0.0, 0.0402)	VG Unavailable	(0.0066, 0.0193, 0.0388)	(0.016, 0.0349, 0.0593)	(0.0068, 0.0237, 0.0492)	(0.0, 0.0077, 0.0414)	(0.0045, 0.024, 0.0587)	(0.0318, 0.061, 0.1015)	(0.0, 0.0, 0.1498)	(0.0007, 0.0105, 0.0302)	(0.0093, 0.0289, 0.0572)	(0.0133, 0.0395, 0.0818)	(0.0062, 0.0201, 0.0453)	(0.004, 0.0073, 0.0117)	(0.0034, 0.006, 0.0093)	(0.0021, 0.0032, 0.0046)	(0.0094, 0.0126, 0.016)	(0.0031, 0.0044, 0.006)	(0.0092, 0.011, 0.0128)	(0.0031, 0.0044, 0.006)	(0.0032, 0.0048, 0.0065)	(0.0049, 0.0143, 0.0301)	VG Unavailable	(0.0062, 0.0199, 0.0402)	(0.0041, 0.005, 0.006)	(0.0021, 0.0037, 0.0054)	(0.0033, 0.0042, 0.0052)	(0.007, 0.0096, 0.0129)	(0.0026, 0.0062, 0.0112)	(0.0053, 0.0077, 0.0107)	(0.003, 0.006, 0.0098)	(0.0279, 0.0337, 0.0404)	(0.0189, 0.0227, 0.0269)	(0.0034, 0.0057, 0.0085)	(0.0013, 0.0037, 0.0073)	(0.0005, 0.0042, 0.0118)	(0.0024, 0.0048, 0.0081)	(0.0018, 0.0039, 0.0064)	(0.0033, 0.004, 0.0048)	(0.0057, 0.0087, 0.0122)	(0.0069, 0.0109, 0.0161)	(0.0273, 0.0421, 0.0599)
ENSG00000119682	(0.0017, 0.0036, 0.0064)	(0.0022, 0.0044, 0.0072)	(0.0007, 0.0029, 0.0063)	(0.0037, 0.0066, 0.0106)	(0.0016, 0.0044, 0.0083)	(0.0025, 0.0049, 0.0082)	(0.0, 0.0, 0.0239)	(0.0041, 0.0069, 0.0107)	(0.0024, 0.0057, 0.0108)	(0.0033, 0.0083, 0.0159)	(0.0024, 0.0057, 0.0095)	(0.0017, 0.0047, 0.0086)	(0.0026, 0.0058, 0.0107)	(0.0017, 0.0043, 0.0081)	(0.0014, 0.004, 0.0074)	(0.0018, 0.005, 0.0094)	(0.0, 0.0014, 0.0057)	(0.0, 0.001, 0.0043)	(0.0013, 0.0044, 0.0095)	(0.0, 0.0032, 0.0114)	(0.0, 0.0014, 0.0082)	(0.0003, 0.0024, 0.0064)	(0.0, 0.0001, 0.0103)	(0.0012, 0.0039, 0.0085)	(0.0001, 0.0009, 0.0028)	(0.0011, 0.0032, 0.0066)	(0.0008, 0.002, 0.0037)	(0.0029, 0.0059, 0.0099)	(0.0007, 0.003, 0.0065)	(0.0, 0.0011, 0.0082)	(0.0, 0.0007, 0.0035)	(0.0003, 0.0033, 0.0092)	(0.0014, 0.0027, 0.0045)	(0.0013, 0.0031, 0.0059)	(0.0015, 0.0029, 0.0049)	(0.0, 0.0017, 0.006)	(0.0015, 0.0042, 0.0084)	(0.0018, 0.0042, 0.0079)	(0.0001, 0.0015, 0.0049)	(0.0042, 0.0066, 0.0094)	(0.0026, 0.0047, 0.0073)	(0.0, 0.0016, 0.0059)	(0.0001, 0.0017, 0.0052)	(0.0009, 0.0026, 0.0049)	(0.0, 0.0013, 0.0043)	(0.0005, 0.0014, 0.0027)	(0.0007, 0.0015, 0.0027)	(0.0, 0.002, 0.0072)	(0.0, 0.0015, 0.0055)	(0.0017, 0.0029, 0.0042)
ENSG00000119684	(0.0031, 0.0049, 0.0071)	(0.0019, 0.004, 0.0068)	(0.0, 0.0005, 0.0032)	(0.0012, 0.0035, 0.0068)	(0.0007, 0.0026, 0.0061)	(0.0041, 0.0061, 0.0088)	(0.0002, 0.0046, 0.0165)	(0.0015, 0.0031, 0.0053)	(0.001, 0.0055, 0.0143)	(0.005, 0.0125, 0.0223)	(0.0002, 0.0021, 0.0069)	(0.0016, 0.0043, 0.0084)	(0.0, 0.001, 0.0049)	(0.0023, 0.0064, 0.0127)	(0.0032, 0.0078, 0.0149)	(0.003, 0.008, 0.0147)	(0.0028, 0.0067, 0.0121)	(0.0021, 0.0052, 0.0096)	(0.0007, 0.0037, 0.009)	(0.0005, 0.0045, 0.0121)	(0.0077, 0.0155, 0.0256)	(0.002, 0.004, 0.0068)	(0.0032, 0.0053, 0.0082)	(0.0025, 0.0046, 0.0072)	(0.0001, 0.0013, 0.0039)	(0.0025, 0.0042, 0.0063)	(0.0003, 0.0018, 0.0045)	(0.002, 0.0042, 0.0074)	(0.0008, 0.0036, 0.0079)	(0.0003, 0.0044, 0.014)	(0.0, 0.0015, 0.005)	(0.0005, 0.0031, 0.0079)	(0.0029, 0.005, 0.0078)	(0.0025, 0.0048, 0.0081)	(0.0049, 0.0069, 0.0091)	(0.0006, 0.0027, 0.0063)	(0.0, 0.0015, 0.0063)	(0.0026, 0.005, 0.0084)	(0.0034, 0.0064, 0.0107)	(0.0024, 0.0045, 0.0073)	(0.007, 0.0097, 0.013)	(0.0024, 0.0065, 0.0129)	(0.0014, 0.0038, 0.0075)	(0.0013, 0.0035, 0.007)	(0.002, 0.0051, 0.01)	(0.0005, 0.0017, 0.0035)	(0.003, 0.0043, 0.0058)	(0.0014, 0.0043, 0.0083)	(0.0018, 0.0052, 0.0107)	(0.0136, 0.0217, 0.0316)
ENSG00000119685	(0.0058, 0.0095, 0.0141)	(0.0056, 0.0098, 0.0151)	(0.0028, 0.0068, 0.012)	(0.0047, 0.0093, 0.0156)	(0.003, 0.0081, 0.0157)	(0.006, 0.0105, 0.0158)	(0.004, 0.0298, 0.0816)	(0.0046, 0.0082, 0.013)	(0.0075, 0.0181, 0.0335)	(0.0015, 0.0097, 0.0254)	(0.0021, 0.0077, 0.0168)	(0.0036, 0.009, 0.0165)	(0.0058, 0.0124, 0.0207)	(0.0036, 0.0093, 0.0175)	(0.0057, 0.0138, 0.0252)	(0.0011, 0.0078, 0.0194)	(0.0076, 0.0178, 0.0324)	(0.0026, 0.009, 0.0199)	(0.0012, 0.0069, 0.0176)	(0.016, 0.0301, 0.0494)	(0.0043, 0.0094, 0.017)	(0.0035, 0.0077, 0.0136)	(0.0042, 0.008, 0.0127)	(0.0016, 0.0052, 0.011)	(0.0049, 0.0084, 0.0129)	(0.0036, 0.0075, 0.0126)	(0.0015, 0.0041, 0.0082)	(0.0056, 0.0111, 0.0183)	(0.0058, 0.0137, 0.0238)	(0.0, 0.0037, 0.0154)	(0.0005, 0.0046, 0.012)	(0.0004, 0.0037, 0.0115)	(0.0048, 0.0074, 0.0106)	(0.0084, 0.0146, 0.0235)	(0.0054, 0.0078, 0.0107)	(0.0022, 0.0068, 0.0142)	(0.0, 0.0, 0.0334)	(0.0052, 0.009, 0.0139)	(0.004, 0.0091, 0.0159)	(0.0031, 0.0053, 0.0082)	(0.0055, 0.0081, 0.011)	(0.0007, 0.0038, 0.0102)	(0.003, 0.0083, 0.0157)	(0.0023, 0.0059, 0.0115)	(0.0058, 0.0125, 0.0223)	(0.0021, 0.0031, 0.0042)	(0.0063, 0.009, 0.0128)	(0.0002, 0.0038, 0.0117)	(0.0, 0.002, 0.009)	(0.011, 0.0202, 0.0323)
ENSG00000119686	(0.0178, 0.0339, 0.0578)	(0.0192, 0.0379, 0.0648)	(0.0015, 0.0055, 0.0126)	(0.0142, 0.0448, 0.0942)	(0.0177, 0.0486, 0.1007)	VG Unavailable	VG Unavailable	(0.033, 0.0587, 0.0968)	VG Unavailable	VG Unavailable	VG Unavailable	VG Unavailable	VG Unavailable	VG Unavailable	VG Unavailable	VG Unavailable	VG Unavailable	VG Unavailable	VG Unavailable	VG Unavailable	(0.0621, 0.1275, 0.2171)	VG Unavailable	(0.0097, 0.0194, 0.0327)	VG Unavailable	(0.0216, 0.0505, 0.0863)	VG Unavailable	(0.0971, 0.1491, 0.2126)	(0.0394, 0.083, 0.1467)	VG Unavailable	(0.0, 0.0066, 0.0707)	(0.0055, 0.0273, 0.0688)	(0.0001, 0.0044, 0.0142)	(0.0111, 0.0169, 0.0241)	(0.0343, 0.0536, 0.0796)	(0.006, 0.0088, 0.012)	(0.0256, 0.0568, 0.106)	VG Unavailable	(0.0183, 0.046, 0.0892)	(0.009, 0.0268, 0.0563)	(0.0263, 0.0394, 0.0561)	(0.0209, 0.0332, 0.0483)	(0.0064, 0.0207, 0.0433)	(0.0005, 0.005, 0.0153)	(0.0058, 0.0122, 0.0218)	VG Unavailable	(0.0033, 0.0069, 0.0116)	(0.0205, 0.037, 0.0562)	VG Unavailable	VG Unavailable	(0.0163, 0.03, 0.0473)
ENSG00000119688	(0.0142, 0.0144, 0.0147)	(0.0025, 0.0034, 0.0044)	(0.0044, 0.0066, 0.009)	(0.0034, 0.0046, 0.0061)	(0.0033, 0.0051, 0.0073)	(0.0103, 0.0108, 0.0113)	(0.002, 0.0076, 0.0164)	(0.0023, 0.0031, 0.0041)	(0.0028, 0.0055, 0.0092)	(0.0043, 0.008, 0.013)	(0.0053, 0.0078, 0.011)	(0.0015, 0.0023, 0.0033)	(0.0021, 0.0033, 0.0048)	(0.0065, 0.0093, 0.0127)	(0.0028, 0.0049, 0.0076)	(0.0086, 0.0134, 0.0191)	(0.0053, 0.0083, 0.012)	(0.0058, 0.0089, 0.0125)	(0.0051, 0.0081, 0.0119)	(0.007, 0.0115, 0.0172)	(0.0076, 0.0118, 0.0165)	(0.0023, 0.0034, 0.0048)	(0.0033, 0.0045, 0.006)	(0.0027, 0.0037, 0.005)	(0.0032, 0.0044, 0.0057)	(0.007, 0.0075, 0.0081)	(0.0068, 0.0088, 0.011)	(0.0138, 0.0145, 0.0152)	(0.004, 0.0056, 0.0075)	(0.0005, 0.002, 0.0044)	(0.0033, 0.0055, 0.0084)	(0.0039, 0.006, 0.0086)	(0.0029, 0.0039, 0.005)	(0.0098, 0.0112, 0.0128)	(0.0037, 0.0045, 0.0056)	(0.0358, 0.0364, 0.0372)	(0.0117, 0.0134, 0.015)	(0.0035, 0.0052, 0.0072)	(0.0045, 0.006, 0.008)	(0.0042, 0.0054, 0.0068)	(0.0136, 0.0139, 0.0143)	(0.0022, 0.0038, 0.0058)	(0.0017, 0.0029, 0.0044)	(0.0269, 0.0274, 0.028)	(0.002, 0.0033, 0.0047)	(0.0024, 0.0034, 0.0047)	(0.0035, 0.0043, 0.0051)	(0.0006, 0.0014, 0.0026)	(0.0259, 0.0275, 0.0292)	(0.0118, 0.0145, 0.0172)
ENSG00000119689	(0.0016, 0.0021, 0.0026)	(0.0014, 0.0019, 0.0024)	(0.0031, 0.0042, 0.0055)	(0.001, 0.0016, 0.0023)	(0.0013, 0.0022, 0.0032)	(0.0012, 0.0016, 0.0021)	(0.0005, 0.0034, 0.0087)	(0.0014, 0.002, 0.0026)	(0.0021, 0.0039, 0.0064)	(0.0024, 0.0046, 0.0079)	(0.0023, 0.0039, 0.0062)	(0.0016, 0.0026, 0.0037)	(0.0011, 0.0019, 0.003)	(0.0022, 0.0034, 0.0053)	(0.0009, 0.002, 0.0033)	(0.0007, 0.0024, 0.0052)	(0.0014, 0.0031, 0.0054)	(0.0015, 0.0028, 0.0044)	(0.0007, 0.0019, 0.0037)	(0.0028, 0.0054, 0.0093)	(0.001, 0.0032, 0.0063)	(0.001, 0.0015, 0.002)	(0.0015, 0.002, 0.0027)	(0.0012, 0.0017, 0.0023)	(0.001, 0.0015, 0.002)	(0.0012, 0.0017, 0.0022)	(0.0017, 0.0022, 0.0028)	(0.002, 0.0027, 0.0034)	(0.0031, 0.0039, 0.0049)	(0.0008, 0.0018, 0.0033)	(0.0019, 0.0029, 0.0042)	(0.0012, 0.0021, 0.0033)	(0.0011, 0.0015, 0.002)	(0.0085, 0.0098, 0.0112)	(0.0012, 0.0016, 0.0021)	(0.0008, 0.0015, 0.0025)	(0.001, 0.0019, 0.003)	(0.0014, 0.0021, 0.0031)	(0.0008, 0.0014, 0.0023)	(0.001, 0.0014, 0.0018)	(0.0013, 0.0017, 0.0022)	(0.0011, 0.002, 0.0031)	(0.001, 0.0017, 0.0026)	(0.0011, 0.0018, 0.0027)	(0.0013, 0.002, 0.0028)	(0.0011, 0.0017, 0.0025)	(0.0013, 0.0017, 0.0022)	(0.0001, 0.0005, 0.0014)	(0.0002, 0.0007, 0.0016)	(0.0023, 0.0032, 0.0043)
ENSG00000119698	VG Unavailable	VG Unavailable	VG Unavailable	VG Unavailable	VG Unavailable	VG Unavailable	VG Unavailable	(0.0289, 0.0586, 0.0996)	(0.0183, 0.0319, 0.0511)	(0.0124, 0.0272, 0.0485)	(0.0064, 0.0137, 0.0224)	(0.0445, 0.0695, 0.1027)	(0.0445, 0.0729, 0.1126)	(0.017, 0.028, 0.0412)	(0.0179, 0.0316, 0.048)	(0.0073, 0.0175, 0.0316)	(0.0065, 0.0143, 0.0257)	(0.0069, 0.0141, 0.0239)	(0.0053, 0.0151, 0.0296)	(0.0015, 0.0179, 0.0503)	(0.0086, 0.0307, 0.0691)	VG Unavailable	VG Unavailable	VG Unavailable	VG Unavailable	VG Unavailable	VG Unavailable	VG Unavailable	VG Unavailable	VG Unavailable	VG Unavailable	(0.0566, 0.1015, 0.1628)	(0.0285, 0.0471, 0.0693)	VG Unavailable	VG Unavailable	(0.0021, 0.0067, 0.0143)	VG Unavailable	VG Unavailable	(0.0032, 0.0094, 0.0203)	(0.0259, 0.0464, 0.0711)	(0.0381, 0.0784, 0.1304)	VG Unavailable	VG Unavailable	VG Unavailable	VG Unavailable	(0.0014, 0.0039, 0.0074)	VG Unavailable	VG Unavailable	(0.0215, 0.0535, 0.1025)	VG Unavailable
ENSG00000119699	(0.0164, 0.0235, 0.0316)	(0.0075, 0.0116, 0.0167)	(0.0002, 0.0046, 0.0153)	(0.0076, 0.0123, 0.0182)	(0.0017, 0.0049, 0.0099)	(0.0088, 0.0127, 0.0175)	(0.0021, 0.0254, 0.0718)	(0.0112, 0.0181, 0.0266)	(0.0009, 0.0097, 0.0295)	(0.0059, 0.0201, 0.0448)	(0.0, 0.005, 0.0229)	(0.0, 0.0031, 0.0291)	(0.0002, 0.0113, 0.037)	(0.0081, 0.0206, 0.0398)	(0.0, 0.0, 0.0917)	(0.0, 0.0074, 0.0339)	(0.001, 0.0139, 0.0513)	(0.0, 0.0038, 0.0398)	(0.0011, 0.0098, 0.0279)	(0.0065, 0.0311, 0.0741)	(0.0009, 0.0067, 0.0189)	(0.0052, 0.0122, 0.0224)	(0.0087, 0.0197, 0.0362)	(0.0052, 0.0116, 0.0204)	(0.0119, 0.0273, 0.0469)	(0.0037, 0.0088, 0.0163)	VG Unavailable	(0.0043, 0.009, 0.014)	(0.0159, 0.027, 0.0406)	(0.0005, 0.0097, 0.0293)	VG Unavailable	(0.0081, 0.0213, 0.0426)	(0.0088, 0.0137, 0.0194)	(0.0171, 0.0239, 0.0317)	(0.0122, 0.0208, 0.0329)	(0.0001, 0.0058, 0.0196)	(0.0085, 0.0143, 0.0225)	(0.0071, 0.0121, 0.0181)	(0.0055, 0.0156, 0.0303)	(0.0107, 0.0218, 0.0353)	(0.0248, 0.04, 0.0574)	(0.0027, 0.0127, 0.0317)	(0.0012, 0.0104, 0.031)	(0.0077, 0.0254, 0.0525)	(0.006, 0.0123, 0.0211)	(0.001, 0.0063, 0.0152)	(0.0061, 0.0106, 0.0161)	(0.0013, 0.0066, 0.0138)	(0.0, 0.0032, 0.0135)	VG Unavailable
ENSG00000119703	VG Unavailable	(0.0003, 0.0075, 0.023)	(0.0061, 0.0157, 0.0287)	(0.0038, 0.0146, 0.0356)	(0.0121, 0.0336, 0.0653)	(0.0157, 0.0299, 0.0517)	VG Unavailable	(0.0156, 0.0295, 0.0485)	(0.0, 0.0046, 0.0219)	(0.0, 0.0045, 0.025)	(0.0, 0.0003, 0.0188)	(0.0, 0.0, 0.0061)	(0.0038, 0.0131, 0.0276)	(0.0064, 0.0164, 0.0316)	(0.0009, 0.0082, 0.0228)	(0.0, 0.0, 0.422)	(0.0012, 0.006, 0.0157)	(0.0039, 0.0114, 0.0228)	(0.0, 0.0012, 0.0192)	(0.0064, 0.0228, 0.047)	(0.0016, 0.0121, 0.0301)	(0.0, 0.0, 0.0454)	(0.0044, 0.0101, 0.018)	(0.0106, 0.0208, 0.0349)	(0.0053, 0.0159, 0.0313)	(0.0011, 0.0056, 0.0127)	VG Unavailable	(0.0022, 0.0081, 0.0168)	(0.0024, 0.0065, 0.0125)	(0.001, 0.0088, 0.0265)	(0.0011, 0.0157, 0.0512)	(0.0016, 0.0062, 0.0142)	(0.0064, 0.0123, 0.0205)	(0.0054, 0.0088, 0.0127)	(0.0101, 0.021, 0.0354)	VG Unavailable	(0.0003, 0.0038, 0.0121)	(0.0028, 0.011, 0.0249)	(0.0012, 0.0035, 0.0071)	(0.0093, 0.0197, 0.0334)	(0.0146, 0.0238, 0.0357)	(0.0, 0.0033, 0.0155)	(0.0004, 0.0063, 0.0189)	(0.0119, 0.0319, 0.062)	(0.0, 0.0054, 0.0248)	(0.015, 0.0195, 0.0239)	(0.0022, 0.004, 0.0064)	(0.0026, 0.0186, 0.0488)	VG Unavailable	VG Unavailable
ENSG00000119705	(0.0025, 0.0034, 0.0044)	(0.0019, 0.0028, 0.0041)	(0.0032, 0.005, 0.0072)	(0.0015, 0.0025, 0.0037)	(0.0005, 0.0015, 0.0031)	(0.0015, 0.0024, 0.0033)	(0.0, 0.0015, 0.0078)	(0.0014, 0.0022, 0.0033)	(0.0016, 0.0038, 0.0071)	(0.001, 0.0035, 0.0076)	(0.0008, 0.0022, 0.0047)	(0.0002, 0.0008, 0.0022)	(0.001, 0.0021, 0.0037)	(0.0008, 0.0022, 0.004)	(0.0001, 0.0013, 0.0035)	(0.0022, 0.0049, 0.0083)	(0.0013, 0.0032, 0.0057)	(0.0002, 0.0012, 0.0031)	(0.0008, 0.0026, 0.0057)	(0.0008, 0.0029, 0.0057)	(0.0032, 0.0062, 0.0106)	(0.0003, 0.001, 0.0022)	(0.001, 0.0017, 0.0027)	(0.0001, 0.0007, 0.0019)	(0.0009, 0.0015, 0.0024)	(0.0007, 0.0014, 0.0023)	(0.0018, 0.0025, 0.0034)	(0.0006, 0.0015, 0.0029)	(0.0019, 0.0031, 0.0046)	(0.0, 0.0011, 0.0042)	(0.001, 0.0021, 0.0034)	(0.0041, 0.0072, 0.0112)	(0.0019, 0.0028, 0.0038)	(0.0016, 0.0024, 0.0032)	(0.0021, 0.003, 0.0041)	(0.0011, 0.0024, 0.0041)	(0.0013, 0.0027, 0.0048)	(0.0011, 0.0021, 0.0034)	(0.0008, 0.0017, 0.0031)	(0.001, 0.0017, 0.0025)	(0.0013, 0.002, 0.0027)	(0.0003, 0.0013, 0.003)	(0.0002, 0.0009, 0.0022)	(0.0018, 0.0031, 0.0045)	(0.0013, 0.0024, 0.0039)	(0.0014, 0.0022, 0.0031)	(0.0028, 0.0037, 0.0047)	(0.0012, 0.0027, 0.0047)	(0.0014, 0.0029, 0.0051)	(0.0023, 0.0033, 0.0046)
ENSG00000119707	(0.0033, 0.0048, 0.0065)	(0.0039, 0.0059, 0.0088)	(0.0007, 0.0026, 0.0054)	(0.0021, 0.0039, 0.0061)	(0.0014, 0.0039, 0.0073)	(0.0048, 0.0068, 0.0093)	(0.0, 0.0001, 0.0155)	(0.0041, 0.0063, 0.0088)	(0.0007, 0.0039, 0.0099)	(0.0007, 0.0048, 0.0135)	(0.0, 0.0012, 0.0063)	(0.0017, 0.0031, 0.0052)	(0.0016, 0.0034, 0.0057)	(0.0045, 0.0086, 0.0137)	(0.0005, 0.0032, 0.0082)	(0.0002, 0.0033, 0.0113)	(0.001, 0.0045, 0.01)	(0.0024, 0.0061, 0.0113)	(0.0023, 0.0072, 0.0157)	(0.0041, 0.0113, 0.0229)	(0.0011, 0.0048, 0.0114)	(0.0019, 0.0038, 0.0061)	(0.0031, 0.0052, 0.0081)	(0.0024, 0.0045, 0.0072)	(0.0016, 0.0033, 0.0054)	(0.0029, 0.0048, 0.007)	(0.0008, 0.0025, 0.0051)	(0.0036, 0.007, 0.0121)	(0.0011, 0.0042, 0.0099)	(0.0011, 0.006, 0.0143)	(0.0013, 0.0035, 0.0069)	(0.0003, 0.0026, 0.0073)	(0.003, 0.0049, 0.0068)	(0.0042, 0.0069, 0.0104)	(0.0031, 0.0046, 0.0064)	(0.0017, 0.0051, 0.0098)	(0.0014, 0.0036, 0.0065)	(0.0069, 0.0124, 0.0194)	(0.0019, 0.004, 0.0071)	(0.0042, 0.0061, 0.0084)	(0.0034, 0.005, 0.007)	(0.0019, 0.0047, 0.009)	(0.0018, 0.0042, 0.0076)	(0.0023, 0.0043, 0.0069)	(0.0027, 0.0052, 0.0081)	(0.001, 0.0026, 0.005)	(0.0034, 0.005, 0.007)	(0.0021, 0.0046, 0.0081)	(0.0018, 0.0049, 0.0099)	(0.0108, 0.0192, 0.0305)
ENSG00000119711	(0.0057, 0.008, 0.0104)	(0.0055, 0.0077, 0.0101)	(0.006, 0.0096, 0.014)	(0.0049, 0.0074, 0.0105)	(0.0026, 0.0052, 0.0088)	(0.0049, 0.0068, 0.009)	(0.0, 0.0048, 0.0199)	(0.0039, 0.0057, 0.0081)	(0.0033, 0.0053, 0.0076)	(0.0032, 0.0056, 0.0085)	(0.0034, 0.0049, 0.0067)	(0.0034, 0.0056, 0.0086)	(0.0063, 0.0096, 0.0143)	(0.0033, 0.0047, 0.0064)	(0.0047, 0.007, 0.01)	(0.0054, 0.0087, 0.0126)	(0.0038, 0.0061, 0.0089)	(0.0042, 0.0062, 0.0085)	(0.0035, 0.0055, 0.0078)	(0.0026, 0.0051, 0.0087)	(0.003, 0.0053, 0.0085)	(0.0034, 0.0053, 0.0076)	(0.0023, 0.0041, 0.0064)	(0.0024, 0.0041, 0.0063)	(0.0049, 0.0077, 0.0108)	(0.0031, 0.0047, 0.0068)	(0.0017, 0.0032, 0.0051)	(0.0038, 0.0063, 0.0093)	(0.005, 0.0074, 0.0103)	(0.0028, 0.0057, 0.0094)	(0.0031, 0.0075, 0.0139)	(0.0052, 0.0071, 0.0094)	(0.0051, 0.0075, 0.0103)	(0.0066, 0.0088, 0.0112)	(0.0033, 0.0045, 0.0057)	(0.0036, 0.0064, 0.0096)	(0.0027, 0.0056, 0.0092)	(0.0029, 0.0048, 0.0072)	(0.0015, 0.0038, 0.0069)	(0.0064, 0.0098, 0.0138)	(0.0055, 0.008, 0.0109)	(0.0007, 0.0027, 0.0058)	(0.0043, 0.0075, 0.0121)	(0.0209, 0.0315, 0.0454)	(0.0028, 0.0047, 0.0066)	(0.0009, 0.0017, 0.0026)	(0.0029, 0.0041, 0.0057)	(0.0017, 0.0045, 0.0084)	(0.0039, 0.0089, 0.0162)	(0.0187, 0.0303, 0.0448)
ENSG00000119714	(0.0241, 0.0392, 0.0575)	(0.0023, 0.0146, 0.0397)	VG Unavailable	VG Unavailable	(0.0014, 0.0163, 0.0488)	(0.0115, 0.0309, 0.0645)	VG Unavailable	(0.0193, 0.0364, 0.0589)	(0.0, 0.0, 0.0386)	VG Unavailable	(0.0032, 0.0234, 0.0604)	(0.0072, 0.0135, 0.0222)	(0.0033, 0.0099, 0.019)	(0.0, 0.004, 0.0215)	(0.0, 0.0013, 0.0447)	VG Unavailable	(0.0004, 0.0102, 0.0354)	(0.0, 0.006, 0.036)	VG Unavailable	VG Unavailable	VG Unavailable	(0.0037, 0.0129, 0.029)	(0.0103, 0.0231, 0.0416)	(0.0052, 0.014, 0.0265)	(0.0061, 0.0115, 0.0184)	(0.0044, 0.0117, 0.0226)	(0.0, 0.0021, 0.0128)	(0.0115, 0.0306, 0.0608)	(0.0207, 0.0473, 0.0904)	VG Unavailable	(0.0073, 0.0216, 0.0415)	VG Unavailable	(0.0176, 0.0264, 0.0379)	(0.0186, 0.0361, 0.0588)	(0.0173, 0.0412, 0.0781)	VG Unavailable	VG Unavailable	(0.0176, 0.0355, 0.061)	(0.0051, 0.0093, 0.0145)	(0.0062, 0.0119, 0.0194)	(0.0043, 0.0084, 0.0136)	(0.0006, 0.0076, 0.0207)	(0.0013, 0.0111, 0.0284)	(0.0082, 0.0193, 0.0345)	(0.0037, 0.0113, 0.0225)	(0.0087, 0.023, 0.0429)	(0.0323, 0.055, 0.0847)	(0.0, 0.0123, 0.0531)	(0.0014, 0.0134, 0.0383)	(0.024, 0.0362, 0.051)
ENSG00000119715	(0.0901, 0.1418, 0.199)	VG Unavailable	VG Unavailable	VG Unavailable	VG Unavailable	(0.1321, 0.1871, 0.2591)	VG Unavailable	(0.1632, 0.2522, 0.3487)	VG Unavailable	VG Unavailable	VG Unavailable	VG Unavailable	VG Unavailable	VG Unavailable	VG Unavailable	VG Unavailable	VG Unavailable	VG Unavailable	VG Unavailable	VG Unavailable	VG Unavailable	VG Unavailable	VG Unavailable	VG Unavailable	VG Unavailable	VG Unavailable	VG Unavailable	(0.0228, 0.0322, 0.043)	(0.0158, 0.0243, 0.0356)	(0.0151, 0.0285, 0.0456)	VG Unavailable	VG Unavailable	VG Unavailable	(0.0571, 0.0722, 0.0878)	VG Unavailable	VG Unavailable	VG Unavailable	VG Unavailable	(0.0485, 0.084, 0.1344)	VG Unavailable	VG Unavailable	VG Unavailable	VG Unavailable	VG Unavailable	(0.0246, 0.0348, 0.0459)	(0.0077, 0.0124, 0.0186)	VG Unavailable	VG Unavailable	VG Unavailable	VG Unavailable
ENSG00000119718	(0.0061, 0.0089, 0.0123)	(0.0053, 0.0084, 0.0119)	(0.0014, 0.0033, 0.0058)	(0.0023, 0.0044, 0.0073)	(0.0009, 0.003, 0.0062)	(0.0038, 0.0056, 0.008)	(0.0005, 0.0086, 0.0238)	(0.0029, 0.0054, 0.0083)	(0.0, 0.0015, 0.0089)	(0.0059, 0.0131, 0.0231)	(0.0018, 0.0053, 0.0112)	(0.0009, 0.0036, 0.0083)	(0.001, 0.004, 0.0082)	(0.0, 0.002, 0.007)	(0.0025, 0.0065, 0.012)	(0.0032, 0.0081, 0.0161)	(0.0006, 0.0036, 0.009)	(0.0028, 0.0072, 0.0135)	(0.0004, 0.0034, 0.0085)	(0.0, 0.0006, 0.0078)	(0.0, 0.0021, 0.0075)	(0.0028, 0.0055, 0.0095)	(0.0012, 0.0028, 0.0049)	(0.0033, 0.0061, 0.0098)	(0.005, 0.0073, 0.0101)	(0.0046, 0.007, 0.0101)	(0.0021, 0.0042, 0.0068)	(0.0074, 0.012, 0.0177)	(0.0036, 0.0068, 0.0114)	(0.0, 0.0018, 0.0089)	(0.0013, 0.0038, 0.0078)	(0.0022, 0.0065, 0.013)	(0.0015, 0.0035, 0.0062)	(0.0041, 0.0061, 0.0082)	(0.0037, 0.006, 0.0085)	(0.0014, 0.0047, 0.0101)	(0.0029, 0.0068, 0.0126)	(0.0022, 0.0049, 0.0084)	(0.0005, 0.0022, 0.005)	(0.003, 0.0049, 0.0077)	(0.0041, 0.0065, 0.0093)	(0.0057, 0.0121, 0.0204)	(0.0006, 0.0031, 0.0077)	(0.0042, 0.0079, 0.0131)	(0.0001, 0.0019, 0.0057)	(0.0018, 0.0034, 0.0054)	(0.0026, 0.0039, 0.0054)	(0.0009, 0.0043, 0.0103)	(0.0014, 0.0057, 0.0117)	(0.0098, 0.0146, 0.0207)
ENSG00000119720	(0.0044, 0.0062, 0.0083)	(0.0025, 0.0042, 0.0065)	(0.0011, 0.0032, 0.0063)	(0.0029, 0.0049, 0.0076)	(0.0025, 0.0051, 0.0083)	(0.0032, 0.005, 0.0072)	(0.0, 0.0, 0.0137)	(0.0036, 0.0056, 0.0082)	(0.0029, 0.0072, 0.0131)	(0.0019, 0.0058, 0.0119)	(0.0005, 0.0025, 0.0057)	(0.0019, 0.0033, 0.0049)	(0.0015, 0.0029, 0.0046)	(0.0017, 0.0042, 0.0079)	(0.0005, 0.0025, 0.0063)	(0.0023, 0.0056, 0.011)	(0.0019, 0.0047, 0.0086)	(0.0026, 0.0054, 0.0093)	(0.0016, 0.0045, 0.0091)	(0.0011, 0.0044, 0.0103)	(0.0, 0.0006, 0.0072)	(0.0007, 0.0022, 0.0045)	(0.0014, 0.0028, 0.0046)	(0.0024, 0.0042, 0.0065)	(0.0008, 0.0022, 0.0041)	(0.001, 0.0024, 0.0042)	(0.0008, 0.0022, 0.0045)	(0.0011, 0.0031, 0.0061)	(0.0011, 0.003, 0.0062)	(0.0012, 0.0053, 0.0116)	(0.0017, 0.0048, 0.0095)	(0.0092, 0.0142, 0.02)	(0.003, 0.0044, 0.0063)	(0.0022, 0.0037, 0.0056)	(0.0028, 0.004, 0.0055)	(0.0012, 0.0031, 0.006)	(0.0024, 0.0053, 0.0094)	(0.0036, 0.0057, 0.0083)	(0.0018, 0.0033, 0.0054)	(0.0029, 0.0043, 0.006)	(0.003, 0.0045, 0.0061)	(0.0001, 0.0015, 0.0048)	(0.0014, 0.0034, 0.0064)	(0.0018, 0.0035, 0.0057)	(0.0021, 0.0043, 0.0073)	(0.0008, 0.002, 0.0039)	(0.002, 0.0031, 0.0043)	(0.0, 0.0003, 0.0053)	(0.0011, 0.0032, 0.0069)	(0.0095, 0.013, 0.0168)
ENSG00000119723	(0.0042, 0.006, 0.008)	(0.0049, 0.0073, 0.01)	(0.006, 0.0087, 0.0115)	(0.0036, 0.0061, 0.009)	(0.0007, 0.0024, 0.0056)	(0.0061, 0.0083, 0.011)	(0.0002, 0.0066, 0.0237)	(0.0017, 0.0031, 0.005)	(0.001, 0.004, 0.0091)	(0.0034, 0.0087, 0.0171)	(0.0048, 0.009, 0.0147)	(0.0037, 0.0061, 0.009)	(0.0029, 0.0053, 0.0082)	(0.0023, 0.005, 0.0086)	(0.0035, 0.0075, 0.0128)	(0.0026, 0.0068, 0.0126)	(0.0024, 0.0064, 0.0118)	(0.0046, 0.0083, 0.0135)	(0.0025, 0.0068, 0.013)	(0.0044, 0.0103, 0.0181)	(0.007, 0.0135, 0.0232)	(0.0024, 0.0043, 0.0066)	(0.0031, 0.005, 0.0073)	(0.0043, 0.0068, 0.0097)	(0.0022, 0.0043, 0.0068)	(0.0047, 0.0067, 0.009)	(0.0014, 0.0029, 0.0048)	(0.0063, 0.009, 0.012)	(0.0061, 0.0088, 0.0117)	(0.0006, 0.0028, 0.007)	(0.0029, 0.0066, 0.0121)	(0.0036, 0.0065, 0.0102)	(0.0062, 0.0089, 0.0121)	(0.0086, 0.0109, 0.0136)	(0.0033, 0.0048, 0.0066)	(0.0034, 0.0061, 0.0102)	(0.0012, 0.0043, 0.0092)	(0.0029, 0.0052, 0.0082)	(0.0052, 0.0079, 0.0113)	(0.0026, 0.0045, 0.0067)	(0.004, 0.0056, 0.0078)	(0.0022, 0.005, 0.0091)	(0.0016, 0.0039, 0.0067)	(0.004, 0.0066, 0.01)	(0.0014, 0.0033, 0.006)	(0.0041, 0.0057, 0.0076)	(0.0047, 0.0064, 0.0084)	(0.0018, 0.0042, 0.0077)	(0.001, 0.0034, 0.0075)	(0.011, 0.0182, 0.0263)
ENSG00000119725	(0.0054, 0.008, 0.0113)	(0.0029, 0.0051, 0.0081)	(0.0032, 0.0063, 0.0101)	(0.0018, 0.0038, 0.0067)	(0.0031, 0.007, 0.012)	(0.0078, 0.0106, 0.0138)	(0.0, 0.0038, 0.0177)	(0.0022, 0.0041, 0.0066)	(0.011, 0.0206, 0.0327)	(0.0139, 0.0266, 0.0434)	(0.0025, 0.0065, 0.0124)	(0.0039, 0.0068, 0.0111)	(0.0061, 0.0106, 0.0157)	(0.0116, 0.019, 0.0273)	(0.0094, 0.0165, 0.025)	(0.008, 0.0152, 0.0248)	(0.0033, 0.0082, 0.0151)	(0.0056, 0.0108, 0.0169)	(0.0043, 0.0109, 0.0201)	(0.0031, 0.0091, 0.0195)	(0.0076, 0.0152, 0.026)	(0.004, 0.007, 0.0108)	(0.0021, 0.0046, 0.0078)	(0.0023, 0.0047, 0.0078)	(0.0032, 0.0054, 0.0083)	(0.005, 0.0076, 0.0112)	(0.0076, 0.0108, 0.0146)	(0.0017, 0.0044, 0.0084)	(0.0048, 0.0101, 0.0168)	(0.0, 0.002, 0.0119)	(0.0045, 0.0094, 0.0159)	(0.0014, 0.0052, 0.0117)	(0.0032, 0.0053, 0.0079)	(0.0084, 0.0126, 0.0178)	(0.0052, 0.0075, 0.0103)	(0.0054, 0.0088, 0.0131)	(0.0037, 0.0092, 0.0165)	(0.0038, 0.007, 0.0108)	(0.0044, 0.0073, 0.0106)	(0.0031, 0.0049, 0.0069)	(0.0028, 0.0045, 0.0064)	(0.0027, 0.0068, 0.0128)	(0.0, 0.0017, 0.0066)	(0.0011, 0.0036, 0.007)	(0.003, 0.0057, 0.0094)	(0.0057, 0.0076, 0.0097)	(0.002, 0.0035, 0.0054)	(0.0024, 0.0061, 0.011)	(0.0019, 0.0057, 0.0112)	(0.0055, 0.0087, 0.0131)
ENSG00000119729	(0.002, 0.0027, 0.0035)	(0.0012, 0.0019, 0.0027)	(0.0041, 0.0068, 0.0102)	(0.0015, 0.0026, 0.004)	(0.0015, 0.0028, 0.0045)	(0.0017, 0.0024, 0.0032)	(0.0, 0.0067, 0.0264)	(0.0021, 0.0034, 0.0048)	(0.0002, 0.0017, 0.0046)	(0.0017, 0.0049, 0.0097)	(0.0015, 0.0031, 0.0053)	(0.0011, 0.0043, 0.0099)	(0.0, 0.0, 0.0104)	(0.0019, 0.0047, 0.0091)	(0.0007, 0.0028, 0.0061)	(0.0025, 0.0059, 0.011)	(0.0015, 0.0039, 0.0069)	(0.0, 0.0008, 0.0026)	(0.0005, 0.0017, 0.0037)	(0.0001, 0.0013, 0.0041)	(0.0003, 0.0021, 0.0059)	(0.0026, 0.004, 0.0057)	(0.0015, 0.0028, 0.0047)	(0.0018, 0.0029, 0.0043)	(0.0007, 0.0023, 0.0048)	(0.001, 0.0017, 0.0027)	(0.0009, 0.0017, 0.0028)	(0.0011, 0.0019, 0.003)	(0.0008, 0.0015, 0.0023)	(0.0, 0.0007, 0.0062)	(0.0005, 0.0016, 0.003)	(0.0038, 0.0109, 0.0215)	(0.0014, 0.0021, 0.003)	(0.0019, 0.0027, 0.0035)	(0.002, 0.0028, 0.004)	(0.0007, 0.0024, 0.0049)	(0.0016, 0.005, 0.0105)	(0.0023, 0.0041, 0.0063)	(0.0017, 0.004, 0.0073)	(0.0016, 0.003, 0.0048)	(0.0054, 0.0074, 0.0097)	(0.0003, 0.0021, 0.0058)	(0.0006, 0.0023, 0.005)	(0.0006, 0.0018, 0.0037)	(0.0017, 0.004, 0.0069)	(0.0, 0.0, 0.002)	(0.0018, 0.0029, 0.0042)	(0.0002, 0.0012, 0.003)	(0.0014, 0.0035, 0.0065)	(0.0048, 0.0077, 0.0111)
ENSG00000119737	VG Unavailable	VG Unavailable	VG Unavailable	VG Unavailable	VG Unavailable	VG Unavailable	VG Unavailable	VG Unavailable	VG Unavailable	VG Unavailable	(0.0372, 0.0851, 0.1499)	VG Unavailable	VG Unavailable	VG Unavailable	VG Unavailable	VG Unavailable	VG Unavailable	(0.006, 0.0323, 0.0813)	VG Unavailable	VG Unavailable	VG Unavailable	VG Unavailable	VG Unavailable	VG Unavailable	VG Unavailable	VG Unavailable	VG Unavailable	VG Unavailable	VG Unavailable	VG Unavailable	VG Unavailable	VG Unavailable	VG Unavailable	VG Unavailable	VG Unavailable	VG Unavailable	VG Unavailable	VG Unavailable	VG Unavailable	VG Unavailable	VG Unavailable	VG Unavailable	VG Unavailable	VG Unavailable	VG Unavailable	VG Unavailable	VG Unavailable	VG Unavailable	VG Unavailable	VG Unavailable
ENSG00000119760	(0.0092, 0.0149, 0.0216)	(0.0065, 0.0121, 0.0187)	(0.0033, 0.0084, 0.0162)	(0.01, 0.0175, 0.0273)	(0.0005, 0.0043, 0.012)	(0.0113, 0.0181, 0.0261)	(0.0, 0.0053, 0.0359)	(0.0059, 0.0116, 0.0186)	(0.0013, 0.0088, 0.0207)	(0.0034, 0.0135, 0.033)	(0.0042, 0.0108, 0.0213)	(0.0002, 0.002, 0.006)	(0.0018, 0.0051, 0.0098)	(0.0008, 0.0061, 0.0165)	(0.0023, 0.008, 0.018)	(0.0085, 0.0204, 0.0362)	(0.0055, 0.0151, 0.0296)	(0.0005, 0.0044, 0.0124)	(0.0016, 0.0078, 0.0187)	(0.0036, 0.0172, 0.0417)	(0.0042, 0.0182, 0.0404)	(0.0071, 0.0126, 0.0196)	(0.0028, 0.0077, 0.0143)	(0.0133, 0.021, 0.0302)	(0.003, 0.0088, 0.0167)	(0.0108, 0.0179, 0.0268)	(0.0001, 0.0023, 0.0069)	(0.0054, 0.0117, 0.0213)	(0.0091, 0.0173, 0.0287)	(0.0, 0.0, 0.0325)	(0.0035, 0.0102, 0.0208)	(0.0, 0.0032, 0.021)	(0.0104, 0.016, 0.0233)	(0.0151, 0.023, 0.0328)	(0.0021, 0.005, 0.0093)	(0.001, 0.0061, 0.0157)	(0.0098, 0.0199, 0.0335)	(0.0115, 0.0201, 0.0321)	(0.0001, 0.0028, 0.01)	(0.0096, 0.0167, 0.0255)	(0.0214, 0.0317, 0.0437)	(0.0002, 0.0034, 0.0113)	(0.0096, 0.02, 0.0338)	(0.0106, 0.0197, 0.0313)	(0.0125, 0.0217, 0.034)	(0.0045, 0.0113, 0.0211)	(0.0092, 0.0144, 0.0199)	(0.0016, 0.0087, 0.0225)	(0.0, 0.0014, 0.0113)	(0.0217, 0.0445, 0.0727)
ENSG00000119771	(0.0041, 0.0054, 0.0068)	(0.004, 0.0057, 0.0077)	(0.0039, 0.0055, 0.0076)	(0.0081, 0.0111, 0.0147)	(0.006, 0.0102, 0.0156)	(0.0045, 0.0058, 0.0073)	(0.0026, 0.0127, 0.0313)	(0.0061, 0.0082, 0.0105)	(0.0029, 0.0068, 0.0121)	(0.0077, 0.0153, 0.0264)	(0.0028, 0.0066, 0.0116)	(0.0032, 0.0059, 0.0093)	(0.002, 0.005, 0.0089)	(0.0018, 0.004, 0.0071)	(0.0045, 0.0076, 0.0118)	(0.0079, 0.0155, 0.026)	(0.0008, 0.0029, 0.0064)	(0.0007, 0.0024, 0.0051)	(0.0034, 0.008, 0.0136)	(0.0004, 0.006, 0.0192)	(0.0012, 0.009, 0.025)	(0.0013, 0.0023, 0.0036)	(0.0029, 0.0045, 0.0066)	(0.0038, 0.0053, 0.0071)	(0.0063, 0.0093, 0.0127)	(0.0037, 0.0049, 0.0061)	(0.0013, 0.0029, 0.0052)	(0.0062, 0.0098, 0.0149)	(0.0106, 0.019, 0.0296)	(0.0006, 0.0037, 0.0098)	(0.0329, 0.0467, 0.0632)	(0.0308, 0.0468, 0.0666)	(0.0043, 0.0065, 0.0087)	(0.02, 0.0231, 0.0266)	(0.0034, 0.0042, 0.0051)	(0.0064, 0.0122, 0.0194)	(0.017, 0.0257, 0.0376)	(0.0026, 0.0041, 0.0059)	(0.0017, 0.0028, 0.0041)	(0.0032, 0.0044, 0.0061)	(0.0027, 0.0038, 0.0052)	(0.0027, 0.0067, 0.0117)	(0.0007, 0.0026, 0.0059)	(0.0044, 0.0071, 0.0103)	(0.0001, 0.0011, 0.0032)	(0.0011, 0.0027, 0.005)	(0.0042, 0.007, 0.0108)	(0.0022, 0.0045, 0.0078)	(0.002, 0.0044, 0.0073)	(0.0484, 0.0878, 0.1445)
ENSG00000119772	(0.0125, 0.0172, 0.0225)	(0.0098, 0.0149, 0.0214)	(0.0108, 0.0159, 0.0225)	(0.0144, 0.0197, 0.0266)	(0.0062, 0.013, 0.0222)	(0.0221, 0.03, 0.0388)	(0.0008, 0.0215, 0.0746)	(0.012, 0.0171, 0.0236)	(0.0528, 0.076, 0.1039)	(0.0351, 0.0563, 0.0812)	(0.0484, 0.0641, 0.0822)	(0.0154, 0.0207, 0.0271)	(0.0139, 0.0202, 0.0275)	(0.055, 0.0743, 0.0977)	(0.071, 0.0978, 0.1266)	(0.0343, 0.0496, 0.0683)	(0.0441, 0.0635, 0.0865)	(0.0554, 0.0749, 0.0958)	(0.043, 0.0588, 0.0751)	(0.0287, 0.0465, 0.0704)	(0.0341, 0.0522, 0.0734)	(0.0071, 0.011, 0.0157)	(0.0051, 0.0085, 0.0126)	(0.0143, 0.0197, 0.0265)	(0.0098, 0.0157, 0.0226)	(0.0114, 0.0157, 0.0212)	(0.0027, 0.0072, 0.013)	(0.0098, 0.0154, 0.0228)	(0.0111, 0.0188, 0.0286)	(0.0033, 0.0129, 0.0302)	(0.0007, 0.0024, 0.0052)	(0.0076, 0.0187, 0.0347)	(0.0088, 0.0122, 0.0165)	(0.002, 0.0041, 0.0068)	(0.0142, 0.0186, 0.0237)	(0.0037, 0.0075, 0.0121)	(0.0021, 0.0061, 0.012)	(0.0212, 0.0292, 0.04)	(0.0374, 0.0474, 0.0585)	(0.0119, 0.0173, 0.0239)	(0.0224, 0.0295, 0.0382)	(0.006, 0.013, 0.0222)	(0.0004, 0.003, 0.009)	(0.009, 0.0133, 0.0187)	(0.0055, 0.0101, 0.0157)	(0.0187, 0.025, 0.0335)	(0.013, 0.0168, 0.0214)	(0.0063, 0.0124, 0.0212)	(0.0125, 0.0219, 0.0346)	(0.0111, 0.0164, 0.0223)
ENSG00000119777	(0.001, 0.0019, 0.0031)	(0.0014, 0.0025, 0.0042)	(0.0001, 0.0011, 0.0037)	(0.0003, 0.001, 0.0021)	(0.0004, 0.0017, 0.0039)	(0.001, 0.002, 0.0033)	VG Unavailable	(0.0013, 0.0026, 0.0044)	(0.0, 0.002, 0.0116)	(0.0041, 0.0147, 0.031)	(0.0002, 0.0046, 0.0147)	(0.0029, 0.0068, 0.0119)	(0.0016, 0.0049, 0.0105)	(0.0002, 0.0034, 0.0105)	(0.0004, 0.0042, 0.0123)	(0.0087, 0.0205, 0.0385)	(0.0, 0.0009, 0.0088)	(0.0037, 0.0106, 0.0209)	(0.0015, 0.0076, 0.0181)	(0.0, 0.0, 0.0159)	(0.0019, 0.0093, 0.0237)	(0.0016, 0.0035, 0.006)	(0.0005, 0.0017, 0.0033)	(0.0007, 0.0021, 0.0044)	(0.0015, 0.0033, 0.0056)	(0.0014, 0.0029, 0.0049)	(0.0006, 0.0012, 0.0021)	(0.0014, 0.0033, 0.0057)	(0.001, 0.0034, 0.0073)	(0.0006, 0.0044, 0.0116)	(0.0, 0.0008, 0.0027)	(0.0004, 0.0026, 0.0065)	(0.0022, 0.0035, 0.005)	(0.0004, 0.0018, 0.0043)	(0.0015, 0.0027, 0.0043)	(0.0003, 0.0015, 0.0038)	(0.0004, 0.0014, 0.0031)	(0.0004, 0.0018, 0.0038)	(0.0003, 0.0012, 0.0026)	(0.0018, 0.0035, 0.0059)	(0.0023, 0.0037, 0.0055)	(0.0, 0.001, 0.0033)	(0.0005, 0.0023, 0.0052)	(0.0006, 0.0019, 0.0041)	(0.0, 0.0007, 0.0033)	(0.001, 0.0026, 0.005)	(0.0006, 0.0014, 0.0024)	(0.0018, 0.0043, 0.0076)	(0.0009, 0.0035, 0.0079)	(0.0097, 0.014, 0.0191)
ENSG00000119778	(0.0051, 0.0083, 0.0123)	(0.0019, 0.0049, 0.0094)	(0.0, 0.0038, 0.016)	(0.0023, 0.0063, 0.0126)	(0.0011, 0.0055, 0.0133)	(0.0073, 0.012, 0.0183)	(0.0, 0.0138, 0.063)	(0.0081, 0.0133, 0.0193)	(0.0092, 0.0344, 0.0782)	(0.0034, 0.0219, 0.0578)	(0.0001, 0.008, 0.03)	(0.0021, 0.0083, 0.0174)	(0.0018, 0.0085, 0.0183)	(0.0223, 0.0456, 0.0793)	(0.0019, 0.0176, 0.0486)	(0.0012, 0.0131, 0.0377)	(0.0085, 0.0257, 0.0538)	(0.0019, 0.0138, 0.0385)	(0.0111, 0.0353, 0.0744)	(0.0001, 0.0132, 0.0493)	(0.0109, 0.0326, 0.0629)	(0.0022, 0.0072, 0.0149)	(0.0048, 0.0089, 0.0151)	(0.0, 0.0012, 0.0078)	(0.0026, 0.0053, 0.0089)	(0.0049, 0.0098, 0.0165)	(0.0, 0.0013, 0.0137)	(0.0027, 0.0071, 0.0142)	(0.0041, 0.0113, 0.0226)	(0.0, 0.0092, 0.0371)	(0.0, 0.0, 0.0038)	(0.0, 0.0, 0.0105)	(0.0051, 0.0081, 0.0121)	(0.0119, 0.0197, 0.0286)	(0.0016, 0.0039, 0.0069)	(0.0, 0.0018, 0.0082)	(0.0005, 0.0057, 0.0161)	(0.0032, 0.008, 0.0155)	(0.0, 0.0026, 0.0099)	(0.0034, 0.0054, 0.0079)	(0.0029, 0.0049, 0.0073)	(0.0001, 0.0032, 0.011)	(0.0014, 0.0056, 0.0124)	(0.0, 0.0005, 0.0162)	(0.0049, 0.0117, 0.0211)	(0.0049, 0.0111, 0.0183)	(0.0028, 0.0052, 0.0083)	(0.0012, 0.0055, 0.0133)	(0.0, 0.0, 0.0102)	(0.0109, 0.0187, 0.0286)
ENSG00000119782	(0.0277, 0.0476, 0.0739)	(0.0218, 0.0414, 0.0694)	(0.0068, 0.0302, 0.0682)	(0.0009, 0.007, 0.0198)	(0.0073, 0.0246, 0.0526)	(0.0262, 0.0461, 0.073)	VG Unavailable	(0.0052, 0.0181, 0.0376)	(0.0054, 0.0136, 0.0253)	(0.019, 0.0446, 0.0806)	(0.0024, 0.0077, 0.0154)	(0.0067, 0.0132, 0.0223)	(0.0065, 0.0135, 0.0226)	(0.0023, 0.0084, 0.0184)	(0.0088, 0.0185, 0.0311)	(0.0034, 0.0133, 0.0311)	(0.0075, 0.019, 0.0367)	(0.0082, 0.0163, 0.0276)	(0.0041, 0.0123, 0.0246)	(0.0011, 0.0115, 0.033)	VG Unavailable	(0.0094, 0.0346, 0.0744)	(0.0345, 0.0546, 0.0824)	(0.0174, 0.0382, 0.0679)	(0.0203, 0.0349, 0.053)	(0.0066, 0.0167, 0.0316)	(0.0022, 0.0111, 0.0263)	VG Unavailable	VG Unavailable	VG Unavailable	VG Unavailable	(0.0337, 0.0923, 0.1812)	(0.0085, 0.0157, 0.0265)	VG Unavailable	(0.0157, 0.0261, 0.0406)	(0.0292, 0.068, 0.123)	(0.0154, 0.0354, 0.0641)	(0.0115, 0.0296, 0.0555)	(0.0076, 0.0293, 0.0691)	(0.0242, 0.0445, 0.0674)	(0.0228, 0.0374, 0.0558)	(0.0051, 0.0207, 0.0471)	(0.0293, 0.0568, 0.0946)	VG Unavailable	(0.0069, 0.0146, 0.0247)	VG Unavailable	(0.0047, 0.0132, 0.0258)	(0.009, 0.0407, 0.0973)	(0.0061, 0.0218, 0.0477)	(0.0222, 0.0463, 0.0823)
ENSG00000119787	(0.0073, 0.0092, 0.0113)	(0.0067, 0.0085, 0.0107)	(0.0092, 0.0127, 0.0168)	(0.0071, 0.0095, 0.0121)	(0.007, 0.0103, 0.0141)	(0.0057, 0.0073, 0.009)	(0.0014, 0.0063, 0.0146)	(0.0067, 0.0086, 0.0111)	(0.0056, 0.0098, 0.015)	(0.0082, 0.0153, 0.0242)	(0.0075, 0.0119, 0.0167)	(0.0044, 0.0069, 0.0097)	(0.0044, 0.0069, 0.0101)	(0.0034, 0.0058, 0.009)	(0.0037, 0.0065, 0.0103)	(0.0075, 0.0133, 0.0206)	(0.0041, 0.0079, 0.0126)	(0.0048, 0.0074, 0.0107)	(0.004, 0.0077, 0.0121)	(0.0069, 0.0136, 0.0223)	(0.0093, 0.0181, 0.0304)	(0.0039, 0.0051, 0.0066)	(0.0049, 0.0065, 0.0083)	(0.0047, 0.0062, 0.0078)	(0.0053, 0.0066, 0.008)	(0.0042, 0.0053, 0.0065)	(0.0033, 0.0047, 0.0061)	(0.0047, 0.0067, 0.0092)	(0.0059, 0.0087, 0.012)	(0.0078, 0.0161, 0.0285)	(0.0025, 0.0042, 0.0064)	(0.0082, 0.0118, 0.0161)	(0.007, 0.009, 0.0112)	(0.0063, 0.0078, 0.0094)	(0.0079, 0.01, 0.0124)	(0.0043, 0.0062, 0.0085)	(0.0068, 0.0102, 0.0141)	(0.005, 0.0069, 0.0094)	(0.0081, 0.0118, 0.0161)	(0.0044, 0.0054, 0.0065)	(0.0042, 0.0051, 0.0062)	(0.0024, 0.0039, 0.0055)	(0.006, 0.0091, 0.0127)	(0.006, 0.0087, 0.0117)	(0.0034, 0.005, 0.0068)	(0.0062, 0.0089, 0.0119)	(0.0047, 0.0057, 0.0068)	(0.002, 0.0034, 0.0051)	(0.0044, 0.0067, 0.0098)	(0.0144, 0.0197, 0.0255)
ENSG00000119801	(0.0048, 0.0061, 0.0076)	(0.0036, 0.0049, 0.0064)	(0.0068, 0.0099, 0.0131)	(0.0037, 0.0052, 0.007)	(0.0031, 0.0048, 0.007)	(0.0053, 0.0066, 0.0079)	(0.0012, 0.0075, 0.0185)	(0.003, 0.0042, 0.0057)	(0.0044, 0.0076, 0.012)	(0.0007, 0.0025, 0.0055)	(0.0039, 0.0071, 0.0111)	(0.0021, 0.0043, 0.0073)	(0.0021, 0.0043, 0.007)	(0.001, 0.0024, 0.0045)	(0.0038, 0.0062, 0.0092)	(0.0025, 0.0053, 0.0095)	(0.0011, 0.0028, 0.0055)	(0.0015, 0.003, 0.0051)	(0.0013, 0.0033, 0.0062)	(0.0008, 0.0033, 0.0071)	(0.0004, 0.002, 0.0051)	(0.0035, 0.0051, 0.0068)	(0.0023, 0.0035, 0.005)	(0.0036, 0.0051, 0.007)	(0.0022, 0.0032, 0.0045)	(0.004, 0.0053, 0.0069)	(0.0042, 0.0057, 0.0075)	(0.0033, 0.0051, 0.0073)	(0.0042, 0.0062, 0.0085)	(0.0011, 0.0034, 0.0068)	(0.0029, 0.0056, 0.0087)	(0.0041, 0.008, 0.0129)	(0.0022, 0.0031, 0.0041)	(0.0028, 0.0039, 0.0052)	(0.0027, 0.0038, 0.005)	(0.0033, 0.0054, 0.0078)	(0.0015, 0.0033, 0.0057)	(0.0025, 0.0044, 0.0066)	(0.0029, 0.0047, 0.0069)	(0.002, 0.0028, 0.0038)	(0.0037, 0.0049, 0.0063)	(0.0031, 0.0056, 0.0091)	(0.0019, 0.0036, 0.0058)	(0.0042, 0.0064, 0.0091)	(0.0019, 0.0035, 0.0053)	(0.0037, 0.0049, 0.0063)	(0.0025, 0.0034, 0.0045)	(0.0022, 0.0045, 0.0076)	(0.0021, 0.004, 0.0062)	(0.0039, 0.0049, 0.0062)
ENSG00000119812	(0.005, 0.0079, 0.0113)	(0.0022, 0.0048, 0.0086)	(0.0053, 0.0099, 0.0162)	(0.0033, 0.0058, 0.0095)	(0.0022, 0.0053, 0.0096)	(0.002, 0.0043, 0.0077)	(0.0, 0.0, 0.0164)	(0.0035, 0.007, 0.0119)	(0.0, 0.0, 0.0037)	(0.0013, 0.0062, 0.0151)	(0.0013, 0.0055, 0.0124)	(0.0, 0.0018, 0.0065)	(0.0, 0.0004, 0.0108)	(0.0004, 0.003, 0.0085)	(0.0, 0.0, 0.0027)	(0.0023, 0.0066, 0.0135)	(0.0008, 0.0045, 0.011)	(0.0012, 0.0056, 0.0139)	(0.0, 0.0014, 0.0119)	(0.0, 0.0019, 0.0087)	(0.0, 0.0014, 0.006)	(0.0034, 0.0069, 0.0115)	(0.0006, 0.0027, 0.0062)	(0.001, 0.003, 0.0058)	(0.0008, 0.0028, 0.0063)	(0.002, 0.0039, 0.007)	(0.001, 0.0018, 0.003)	(0.0027, 0.0051, 0.0088)	(0.0007, 0.0026, 0.0061)	(0.0, 0.0024, 0.0107)	(0.0, 0.0, 0.0333)	(0.0015, 0.0061, 0.0139)	(0.0044, 0.0079, 0.0124)	(0.0014, 0.0029, 0.005)	(0.0032, 0.006, 0.0093)	(0.0074, 0.0134, 0.0213)	(0.0039, 0.0093, 0.0179)	(0.0055, 0.0108, 0.0174)	(0.0041, 0.0073, 0.0115)	(0.0039, 0.0068, 0.0103)	(0.0046, 0.0076, 0.0114)	(0.0, 0.0, 0.0056)	(0.0006, 0.0037, 0.0097)	(0.0037, 0.008, 0.0146)	(0.001, 0.0044, 0.0105)	(0.0004, 0.0013, 0.0028)	(0.0011, 0.0025, 0.0045)	(0.0, 0.0018, 0.008)	(0.0, 0.0017, 0.0123)	(0.0188, 0.0378, 0.0671)
ENSG00000119820	(0.0029, 0.0059, 0.0103)	(0.0021, 0.0054, 0.0101)	(0.0004, 0.0034, 0.0098)	(0.0028, 0.007, 0.0131)	(0.0016, 0.0059, 0.0131)	(0.0066, 0.0108, 0.0164)	(0.0, 0.0087, 0.0375)	(0.0052, 0.0102, 0.017)	(0.0046, 0.0128, 0.0258)	(0.0053, 0.0174, 0.0363)	(0.0055, 0.0123, 0.0218)	(0.0, 0.0009, 0.0047)	(0.0018, 0.0041, 0.0075)	(0.0035, 0.0091, 0.0178)	(0.0, 0.0, 0.0469)	(0.0072, 0.0164, 0.0294)	(0.0037, 0.0087, 0.0157)	(0.0, 0.0022, 0.0081)	(0.0011, 0.0059, 0.0155)	(0.006, 0.0183, 0.037)	(0.0, 0.0028, 0.0097)	(0.001, 0.004, 0.0091)	(0.0023, 0.0051, 0.009)	(0.0014, 0.0049, 0.0103)	(0.0016, 0.0047, 0.0095)	(0.0, 0.0013, 0.0043)	(0.0008, 0.003, 0.0064)	(0.0027, 0.0066, 0.0121)	(0.0008, 0.0038, 0.009)	(0.0069, 0.0219, 0.0466)	(0.0012, 0.0066, 0.0162)	(0.0001, 0.003, 0.011)	(0.0075, 0.0116, 0.0169)	(0.0046, 0.0075, 0.011)	(0.004, 0.0069, 0.0103)	(0.003, 0.0079, 0.0148)	(0.0032, 0.0069, 0.0124)	(0.0035, 0.0075, 0.0132)	(0.0015, 0.0049, 0.0104)	(0.005, 0.0088, 0.0141)	(0.008, 0.0118, 0.0164)	(0.0004, 0.0041, 0.0113)	(0.0002, 0.0029, 0.0087)	(0.0051, 0.01, 0.0175)	(0.0003, 0.0034, 0.0099)	(0.0006, 0.0037, 0.0093)	(0.0033, 0.0064, 0.01)	(0.001, 0.005, 0.0126)	(0.0003, 0.0035, 0.0103)	(0.0038, 0.007, 0.0113)
ENSG00000119844	(0.0199, 0.0252, 0.0316)	(0.0103, 0.015, 0.0207)	(0.0107, 0.0183, 0.0275)	(0.0143, 0.0205, 0.0274)	(0.0132, 0.0222, 0.0324)	(0.0185, 0.0247, 0.0316)	(0.0, 0.0064, 0.0408)	(0.0095, 0.0142, 0.0197)	(0.0146, 0.0284, 0.0455)	(0.0074, 0.022, 0.045)	(0.023, 0.0407, 0.0632)	(0.0051, 0.0085, 0.0138)	(0.0195, 0.0288, 0.0402)	(0.0073, 0.0152, 0.0275)	(0.0139, 0.0257, 0.0411)	(0.0163, 0.0333, 0.0549)	(0.0103, 0.0221, 0.0397)	(0.0099, 0.0193, 0.0325)	(0.0092, 0.0224, 0.04)	(0.0146, 0.0385, 0.0819)	(0.0099, 0.0238, 0.0423)	(0.013, 0.0194, 0.027)	(0.0169, 0.0231, 0.0309)	(0.009, 0.0141, 0.0199)	(0.0128, 0.0173, 0.0226)	(0.0066, 0.011, 0.016)	(0.0112, 0.0174, 0.0252)	(0.0106, 0.0171, 0.0245)	(0.0163, 0.0277, 0.0414)	(0.0118, 0.0268, 0.0514)	(0.0192, 0.0292, 0.0395)	(0.0172, 0.0306, 0.0476)	(0.0127, 0.017, 0.0215)	(0.0105, 0.0165, 0.025)	(0.0093, 0.0124, 0.0161)	(0.0106, 0.0185, 0.0291)	(0.0175, 0.0262, 0.0365)	(0.0093, 0.0151, 0.0223)	(0.0149, 0.022, 0.0311)	(0.0064, 0.0088, 0.0116)	(0.0075, 0.01, 0.0127)	(0.0098, 0.0168, 0.0262)	(0.0117, 0.0182, 0.0264)	(0.0178, 0.0266, 0.0364)	(0.0131, 0.0193, 0.0265)	(0.0133, 0.0199, 0.0278)	(0.0125, 0.0172, 0.0224)	(0.0113, 0.0226, 0.0366)	(0.0086, 0.0152, 0.024)	(0.0462, 0.0549, 0.0654)
ENSG00000119862	(0.0092, 0.0134, 0.0184)	(0.0044, 0.0078, 0.0125)	(0.001, 0.0033, 0.0072)	(0.0065, 0.0108, 0.0157)	(0.0025, 0.0067, 0.013)	(0.0026, 0.0048, 0.0076)	(0.0, 0.0, 0.0439)	(0.003, 0.0072, 0.0133)	(0.0082, 0.0171, 0.0293)	(0.01, 0.0246, 0.0456)	(0.0063, 0.017, 0.0319)	(0.0011, 0.0032, 0.0074)	(0.0, 0.001, 0.0043)	(0.0017, 0.0064, 0.0142)	(0.0033, 0.008, 0.015)	(0.0061, 0.0178, 0.0354)	(0.0002, 0.0051, 0.0159)	(0.0008, 0.0052, 0.0134)	(0.0035, 0.0134, 0.0288)	(0.0056, 0.0211, 0.0505)	(0.0007, 0.0127, 0.0381)	(0.0035, 0.0084, 0.0154)	(0.0039, 0.0071, 0.0115)	(0.0023, 0.0062, 0.0114)	(0.0032, 0.0053, 0.0082)	(0.0028, 0.0065, 0.0119)	VG Unavailable	(0.0046, 0.0097, 0.0171)	(0.0103, 0.0191, 0.0308)	(0.0, 0.0068, 0.0236)	VG Unavailable	(0.0048, 0.0162, 0.0365)	(0.0037, 0.0067, 0.0105)	(0.016, 0.0208, 0.026)	(0.0026, 0.0057, 0.0098)	(0.0084, 0.0207, 0.0392)	(0.0078, 0.019, 0.0357)	(0.0055, 0.011, 0.0182)	(0.0044, 0.0096, 0.0166)	(0.0016, 0.0022, 0.0028)	(0.0033, 0.0042, 0.0051)	(0.0033, 0.0087, 0.0172)	(0.0042, 0.0102, 0.0195)	(0.0106, 0.0179, 0.0271)	(0.0027, 0.009, 0.0186)	(0.0004, 0.0053, 0.015)	(0.0077, 0.0134, 0.0201)	(0.0, 0.0001, 0.2013)	(0.0004, 0.0038, 0.0105)	(0.0365, 0.0464, 0.058)
ENSG00000119865	(0.0061, 0.008, 0.0101)	(0.0075, 0.0099, 0.0127)	(0.0036, 0.0104, 0.0214)	(0.0028, 0.0048, 0.0075)	(0.0024, 0.0048, 0.0082)	(0.0039, 0.0056, 0.0075)	(0.0, 0.0035, 0.0141)	(0.0067, 0.0098, 0.0131)	(0.0001, 0.0009, 0.0026)	(0.0007, 0.0031, 0.0069)	(0.0002, 0.002, 0.0056)	(0.0001, 0.0008, 0.0019)	(0.0, 0.0005, 0.0019)	(0.0008, 0.0019, 0.0036)	(0.0016, 0.0034, 0.0057)	(0.0009, 0.0029, 0.0056)	(0.0, 0.0008, 0.0047)	(0.0014, 0.0031, 0.0055)	(0.0028, 0.006, 0.0108)	(0.0001, 0.0021, 0.007)	(0.001, 0.0044, 0.0104)	(0.0009, 0.0029, 0.0061)	(0.0013, 0.0035, 0.0071)	(0.0017, 0.0035, 0.0059)	(0.003, 0.0081, 0.0153)	(0.0004, 0.0017, 0.0038)	(0.0011, 0.002, 0.0033)	(0.0034, 0.0067, 0.0105)	(0.0023, 0.0064, 0.013)	(0.0026, 0.0141, 0.0376)	VG Unavailable	VG Unavailable	(0.0043, 0.0063, 0.0092)	(0.005, 0.0113, 0.0203)	(0.0034, 0.005, 0.0072)	(0.0005, 0.0019, 0.0041)	(0.0144, 0.0343, 0.0658)	(0.0045, 0.0083, 0.0135)	(0.0004, 0.0021, 0.0054)	(0.0054, 0.0103, 0.0173)	(0.0076, 0.0125, 0.0186)	(0.0, 0.0047, 0.0193)	(0.0014, 0.0047, 0.0109)	(0.0046, 0.01, 0.0172)	(0.0, 0.001, 0.0072)	(0.0, 0.0012, 0.0197)	(0.0032, 0.006, 0.0099)	(0.0009, 0.0029, 0.0058)	(0.0014, 0.0044, 0.0089)	(0.0771, 0.1099, 0.1514)
ENSG00000119866	VG Unavailable	VG Unavailable	VG Unavailable	VG Unavailable	VG Unavailable	VG Unavailable	VG Unavailable	(0.0009, 0.0111, 0.0361)	(0.0022, 0.0096, 0.023)	(0.0, 0.0068, 0.0629)	(0.0018, 0.0067, 0.0145)	VG Unavailable	VG Unavailable	(0.0, 0.0022, 0.0083)	(0.0001, 0.0028, 0.0084)	(0.0, 0.0, 0.0121)	(0.0, 0.0191, 0.0727)	(0.0, 0.0027, 0.0099)	(0.002, 0.0077, 0.0168)	VG Unavailable	VG Unavailable	(0.0065, 0.0144, 0.024)	(0.0018, 0.0067, 0.016)	VG Unavailable	(0.0015, 0.004, 0.0075)	VG Unavailable	VG Unavailable	VG Unavailable	(0.0, 0.0071, 0.0329)	VG Unavailable	(0.0129, 0.0223, 0.0364)	VG Unavailable	VG Unavailable	VG Unavailable	VG Unavailable	VG Unavailable	(0.0052, 0.0163, 0.0321)	(0.0121, 0.0255, 0.0454)	VG Unavailable	(0.0026, 0.004, 0.0059)	(0.0046, 0.0065, 0.0087)	(0.0008, 0.0054, 0.0144)	(0.0011, 0.0045, 0.01)	(0.0071, 0.0122, 0.0185)	(0.0031, 0.016, 0.0412)	VG Unavailable	(0.0136, 0.0284, 0.0492)	VG Unavailable	(0.0021, 0.0084, 0.0188)	(0.0253, 0.0421, 0.0622)
ENSG00000119878	(0.0146, 0.0272, 0.0449)	(0.0082, 0.0196, 0.0353)	(0.0026, 0.013, 0.0321)	(0.0021, 0.0116, 0.0312)	(0.009, 0.0261, 0.0505)	(0.0116, 0.0242, 0.0419)	VG Unavailable	(0.0188, 0.0348, 0.0566)	(0.0, 0.0, 0.0187)	(0.0111, 0.0252, 0.0425)	(0.0018, 0.0076, 0.0184)	(0.0021, 0.0118, 0.0307)	(0.0012, 0.009, 0.026)	(0.0026, 0.0111, 0.0246)	(0.0, 0.002, 0.0175)	(0.0057, 0.0151, 0.029)	(0.0026, 0.0103, 0.0229)	(0.0069, 0.0155, 0.028)	(0.0033, 0.0114, 0.0241)	(0.0036, 0.0141, 0.0319)	(0.0027, 0.0096, 0.0214)	(0.0009, 0.0086, 0.0234)	(0.0107, 0.0249, 0.0459)	(0.0106, 0.0228, 0.0412)	(0.0093, 0.0228, 0.0435)	(0.0022, 0.0093, 0.0219)	(0.0028, 0.0098, 0.02)	(0.0032, 0.0142, 0.0336)	(0.004, 0.014, 0.0313)	VG Unavailable	(0.0, 0.0, 0.0287)	VG Unavailable	(0.0172, 0.0304, 0.0484)	(0.0064, 0.0148, 0.0276)	(0.015, 0.0245, 0.0364)	(0.0, 0.0, 0.0149)	VG Unavailable	(0.0027, 0.0141, 0.0341)	(0.0021, 0.0096, 0.0234)	(0.0025, 0.0127, 0.0298)	(0.0091, 0.0194, 0.0342)	VG Unavailable	(0.007, 0.0285, 0.0692)	(0.0073, 0.0253, 0.0518)	(0.0, 0.0029, 0.0471)	(0.0, 0.0, 0.0324)	(0.0112, 0.0218, 0.0367)	(0.0072, 0.0245, 0.0558)	(0.0, 0.0026, 0.0266)	(0.0255, 0.0545, 0.0922)
ENSG00000119888	(0.1926, 0.4242, 0.7484)	VG Unavailable	(0.0405, 0.0594, 0.0852)	VG Unavailable	VG Unavailable	VG Unavailable	VG Unavailable	(0.003, 0.0059, 0.0101)	(0.1645, 0.3114, 0.4887)	(0.0154, 0.0397, 0.0747)	(0.02, 0.0361, 0.0574)	(0.4431, 0.6904, 1.042)	(0.3112, 0.4982, 0.7423)	VG Unavailable	(0.2262, 0.3816, 0.5776)	(0.0565, 0.0994, 0.1579)	(0.0384, 0.0659, 0.103)	(0.0264, 0.042, 0.0611)	(0.0046, 0.0161, 0.0349)	(0.0284, 0.0771, 0.1492)	(0.058, 0.1096, 0.1797)	(0.0004, 0.0019, 0.0047)	(0.0012, 0.0018, 0.0025)	VG Unavailable	(0.0204, 0.0292, 0.0393)	VG Unavailable	VG Unavailable	VG Unavailable	VG Unavailable	(0.0, 0.0008, 0.0025)	VG Unavailable	(0.0049, 0.0425, 0.1146)	(0.002, 0.0032, 0.0047)	VG Unavailable	VG Unavailable	VG Unavailable	(0.0036, 0.0054, 0.0074)	(0.0062, 0.0106, 0.0159)	(0.0012, 0.0021, 0.0032)	(0.0071, 0.0126, 0.0198)	(0.0051, 0.0097, 0.0152)	(0.0024, 0.0042, 0.0065)	(0.0008, 0.0013, 0.0021)	(0.0336, 0.0806, 0.1445)	(0.0035, 0.0053, 0.0077)	(0.0047, 0.008, 0.012)	(0.004, 0.0049, 0.006)	VG Unavailable	(0.0119, 0.0366, 0.0809)	(0.0297, 0.0649, 0.1128)
ENSG00000119899	(0.0068, 0.0087, 0.0109)	(0.0028, 0.0046, 0.0069)	(0.0072, 0.013, 0.0199)	(0.0035, 0.0053, 0.0076)	(0.0057, 0.009, 0.0131)	(0.0076, 0.0103, 0.0132)	(0.0, 0.0005, 0.0588)	(0.0023, 0.0042, 0.0068)	(0.0118, 0.0212, 0.0341)	(0.0038, 0.0123, 0.0256)	(0.0009, 0.0044, 0.0102)	(0.0074, 0.0115, 0.0162)	(0.0024, 0.0054, 0.0098)	(0.0034, 0.0077, 0.0145)	(0.0034, 0.0083, 0.0151)	(0.0051, 0.0131, 0.0248)	(0.0, 0.0, 0.0182)	(0.0003, 0.0028, 0.0087)	(0.0077, 0.0154, 0.0267)	(0.0112, 0.022, 0.0364)	(0.0047, 0.0122, 0.0222)	(0.008, 0.012, 0.0166)	(0.0029, 0.0048, 0.0074)	(0.0108, 0.0155, 0.0202)	(0.0096, 0.0132, 0.0177)	(0.0017, 0.0035, 0.006)	(0.0052, 0.007, 0.0087)	(0.0091, 0.0131, 0.0174)	(0.0035, 0.0073, 0.0126)	(0.0014, 0.0057, 0.0136)	(0.0093, 0.0156, 0.0237)	(0.006, 0.0116, 0.0187)	(0.0048, 0.0067, 0.009)	(0.0097, 0.0145, 0.0197)	(0.0023, 0.0045, 0.0072)	(0.0014, 0.0065, 0.0153)	(0.0047, 0.0101, 0.017)	(0.0116, 0.0171, 0.0239)	(0.0042, 0.0067, 0.01)	(0.0096, 0.013, 0.0174)	(0.008, 0.0111, 0.0147)	(0.0002, 0.0011, 0.0028)	(0.0019, 0.0046, 0.0087)	(0.0003, 0.0024, 0.0067)	(0.0013, 0.0041, 0.008)	(0.009, 0.0142, 0.0202)	(0.0066, 0.0081, 0.01)	(0.0032, 0.009, 0.017)	(0.0011, 0.005, 0.0109)	(0.0114, 0.0155, 0.0207)
ENSG00000119900	(0.0084, 0.0102, 0.0122)	(0.0083, 0.0106, 0.0131)	(0.003, 0.006, 0.0102)	(0.0053, 0.0077, 0.0105)	(0.01, 0.0137, 0.018)	(0.0116, 0.015, 0.0183)	(0.0116, 0.0489, 0.1115)	(0.0074, 0.0093, 0.0114)	(0.004, 0.0069, 0.0105)	(0.003, 0.0052, 0.0086)	(0.0036, 0.0057, 0.008)	(0.0717, 0.0917, 0.1174)	(0.0857, 0.1149, 0.1464)	(0.0018, 0.0033, 0.005)	(0.0026, 0.0042, 0.0063)	(0.0029, 0.0046, 0.0071)	(0.0039, 0.0061, 0.0087)	(0.0019, 0.0035, 0.0055)	(0.006, 0.0091, 0.0128)	(0.0034, 0.0059, 0.0093)	(0.0048, 0.0076, 0.0112)	(0.0241, 0.0304, 0.0373)	(0.0221, 0.028, 0.035)	(0.0235, 0.0295, 0.0363)	(0.004, 0.0051, 0.0065)	(0.0218, 0.0262, 0.031)	(0.0068, 0.0084, 0.0101)	(0.0085, 0.012, 0.0162)	(0.0085, 0.0128, 0.0181)	(0.0052, 0.0132, 0.0241)	(0.0181, 0.0292, 0.0434)	(0.0042, 0.0155, 0.0315)	(0.0099, 0.0124, 0.0152)	(0.0115, 0.0154, 0.0198)	(nan, nan, nan)	(0.0026, 0.0069, 0.0135)	(0.0063, 0.0105, 0.0162)	(0.0174, 0.0241, 0.0322)	(0.0021, 0.0039, 0.0063)	(0.0044, 0.0057, 0.0071)	(0.006, 0.0075, 0.009)	(0.0034, 0.0051, 0.0072)	(0.0101, 0.0155, 0.0217)	(0.0036, 0.006, 0.0092)	(0.0169, 0.0227, 0.0294)	(0.0119, 0.0181, 0.0257)	(0.0108, 0.0134, 0.0165)	(0.0075, 0.0127, 0.0201)	(0.0068, 0.0109, 0.016)	(0.0149, 0.0182, 0.0217)
ENSG00000119906	(0.0039, 0.0063, 0.0092)	(0.0055, 0.009, 0.0133)	(0.0062, 0.0102, 0.0153)	(0.0043, 0.0079, 0.0129)	(0.004, 0.0092, 0.0164)	(0.0088, 0.013, 0.0179)	(0.0, 0.0, 0.0178)	(0.0056, 0.0088, 0.0128)	(0.0011, 0.0061, 0.0147)	(0.0004, 0.0047, 0.0133)	(0.0027, 0.0072, 0.0133)	(0.0007, 0.0022, 0.0047)	(0.0028, 0.0059, 0.0102)	(0.0027, 0.007, 0.0131)	(0.0052, 0.0102, 0.0174)	(0.0026, 0.0067, 0.0126)	(0.0006, 0.0037, 0.0101)	(0.0007, 0.0036, 0.0085)	(0.0007, 0.0035, 0.0088)	(0.0056, 0.0132, 0.0242)	(0.001, 0.0039, 0.0086)	(0.0027, 0.0057, 0.0095)	(0.0055, 0.0093, 0.0135)	(0.0019, 0.0045, 0.0087)	(0.0021, 0.005, 0.0091)	(0.0046, 0.0076, 0.012)	(0.0022, 0.0042, 0.0067)	(0.0036, 0.007, 0.0126)	(0.0032, 0.0076, 0.0138)	(0.0, 0.0048, 0.0202)	(0.0003, 0.0023, 0.0064)	(0.0047, 0.0113, 0.02)	(0.0074, 0.0105, 0.0148)	(0.0082, 0.0112, 0.0144)	(0.0036, 0.0056, 0.008)	(0.0022, 0.0043, 0.0072)	(0.0019, 0.0052, 0.0098)	(0.0026, 0.0056, 0.0097)	(0.0029, 0.0055, 0.0088)	(0.0029, 0.0052, 0.0083)	(0.0037, 0.006, 0.0083)	(0.0, 0.0022, 0.008)	(0.0, 0.0015, 0.0063)	(0.0016, 0.004, 0.0074)	(0.0013, 0.0037, 0.0074)	(0.002, 0.0033, 0.005)	(0.0053, 0.0079, 0.0114)	(0.0035, 0.0078, 0.0132)	(0.0035, 0.0086, 0.0161)	(0.016, 0.0255, 0.0384)
ENSG00000119912	(0.0155, 0.0237, 0.0342)	(0.0092, 0.0192, 0.0338)	(0.0013, 0.009, 0.0238)	(0.0114, 0.0224, 0.0375)	(0.0346, 0.0631, 0.102)	(0.0135, 0.0227, 0.0339)	VG Unavailable	(0.0187, 0.0312, 0.0473)	VG Unavailable	VG Unavailable	VG Unavailable	(0.0083, 0.0209, 0.0392)	(0.0002, 0.008, 0.0261)	(0.0295, 0.0733, 0.1348)	(0.0021, 0.0228, 0.0659)	VG Unavailable	(0.0143, 0.0525, 0.1117)	VG Unavailable	VG Unavailable	VG Unavailable	VG Unavailable	(0.0001, 0.0056, 0.0212)	(0.0023, 0.0091, 0.0204)	(0.0093, 0.0201, 0.0342)	(0.0024, 0.0088, 0.0188)	(0.0069, 0.0152, 0.0272)	(0.0011, 0.0054, 0.0131)	(0.0053, 0.0146, 0.0289)	(0.0069, 0.0203, 0.0397)	(0.0122, 0.0575, 0.1448)	(0.0046, 0.0167, 0.034)	(0.0101, 0.0297, 0.0581)	(0.0062, 0.0123, 0.0212)	(0.0099, 0.0153, 0.0218)	(0.0105, 0.0176, 0.0269)	(0.0031, 0.013, 0.0287)	(0.0006, 0.0074, 0.0196)	(0.0117, 0.0236, 0.0388)	(0.0018, 0.008, 0.0201)	(0.0061, 0.0094, 0.0134)	(0.0051, 0.0079, 0.0116)	(0.0017, 0.0099, 0.026)	(0.0048, 0.0185, 0.0395)	(0.0079, 0.0225, 0.0453)	(0.0014, 0.0109, 0.029)	(0.0, 0.003, 0.0146)	(0.0124, 0.0199, 0.0289)	(0.0099, 0.0276, 0.0507)	(0.0022, 0.0133, 0.0331)	(0.0589, 0.1024, 0.1602)
ENSG00000119915	VG Unavailable	VG Unavailable	VG Unavailable	VG Unavailable	VG Unavailable	VG Unavailable	VG Unavailable	VG Unavailable	VG Unavailable	VG Unavailable	VG Unavailable	VG Unavailable	VG Unavailable	VG Unavailable	VG Unavailable	VG Unavailable	VG Unavailable	VG Unavailable	VG Unavailable	VG Unavailable	VG Unavailable	VG Unavailable	VG Unavailable	VG Unavailable	VG Unavailable	VG Unavailable	VG Unavailable	VG Unavailable	VG Unavailable	VG Unavailable	VG Unavailable	VG Unavailable	VG Unavailable	VG Unavailable	VG Unavailable	VG Unavailable	VG Unavailable	VG Unavailable	VG Unavailable	(0.0189, 0.0482, 0.0951)	(0.0006, 0.027, 0.0964)	VG Unavailable	VG Unavailable	VG Unavailable	VG Unavailable	VG Unavailable	VG Unavailable	VG Unavailable	VG Unavailable	VG Unavailable
ENSG00000119917	(0.0062, 0.0079, 0.0098)	(0.01, 0.0131, 0.0165)	(0.0026, 0.0044, 0.0069)	(0.0045, 0.0078, 0.0119)	(0.0024, 0.0056, 0.0106)	(0.0056, 0.009, 0.0126)	(0.0019, 0.0147, 0.0411)	(0.0083, 0.0111, 0.0144)	(0.0176, 0.0257, 0.0346)	(0.0183, 0.0258, 0.0352)	(0.0108, 0.0151, 0.0201)	(0.0173, 0.0229, 0.0297)	(0.02, 0.0267, 0.0349)	(0.0193, 0.0254, 0.0323)	(0.0222, 0.0292, 0.0378)	(0.0218, 0.0302, 0.0397)	(0.024, 0.0326, 0.0428)	(0.008, 0.0116, 0.0161)	(0.0168, 0.0233, 0.03)	(0.0265, 0.0387, 0.0535)	(0.0238, 0.0335, 0.0445)	(0.004, 0.0066, 0.0101)	(0.0007, 0.0027, 0.0057)	(0.0048, 0.0076, 0.0112)	(0.0012, 0.0038, 0.0073)	(0.0046, 0.0071, 0.0099)	(0.0049, 0.007, 0.0097)	(0.0063, 0.0103, 0.0152)	(0.0062, 0.0097, 0.0145)	(0.0019, 0.0065, 0.0145)	(0.0074, 0.01, 0.0133)	(0.0022, 0.0065, 0.0127)	(0.0034, 0.0047, 0.0061)	(0.0155, 0.022, 0.0302)	(0.0034, 0.0046, 0.0061)	(0.0004, 0.0031, 0.0081)	(0.0007, 0.0052, 0.0136)	(0.0022, 0.0063, 0.0129)	(0.011, 0.0165, 0.0225)	(0.0027, 0.0063, 0.0117)	(0.0099, 0.0138, 0.0182)	(0.0032, 0.0087, 0.0163)	(0.0043, 0.0083, 0.0136)	(0.0038, 0.0058, 0.0083)	(0.0003, 0.0023, 0.0058)	(0.0015, 0.0053, 0.0117)	(0.0087, 0.0121, 0.0164)	(0.0037, 0.0086, 0.0157)	(0.0011, 0.0048, 0.0109)	(0.0079, 0.0105, 0.0139)
ENSG00000119919	VG Unavailable	(0.0274, 0.0532, 0.0929)	VG Unavailable	VG Unavailable	VG Unavailable	VG Unavailable	VG Unavailable	VG Unavailable	VG Unavailable	VG Unavailable	VG Unavailable	VG Unavailable	VG Unavailable	VG Unavailable	VG Unavailable	VG Unavailable	VG Unavailable	VG Unavailable	VG Unavailable	VG Unavailable	VG Unavailable	(0.0023, 0.004, 0.006)	(0.001, 0.0024, 0.0045)	VG Unavailable	VG Unavailable	VG Unavailable	VG Unavailable	VG Unavailable	VG Unavailable	VG Unavailable	VG Unavailable	VG Unavailable	VG Unavailable	VG Unavailable	VG Unavailable	VG Unavailable	VG Unavailable	VG Unavailable	VG Unavailable	VG Unavailable	VG Unavailable	(0.0, 0.0006, 0.006)	(0.003, 0.0061, 0.0105)	(0.0061, 0.0092, 0.0128)	(0.0011, 0.0116, 0.0372)	VG Unavailable	(0.1592, 0.2362, 0.3272)	VG Unavailable	VG Unavailable	VG Unavailable
ENSG00000119922	(0.0057, 0.0088, 0.0125)	(0.0083, 0.0136, 0.0206)	(0.0006, 0.0031, 0.0083)	(0.0023, 0.0062, 0.0132)	(0.0023, 0.0064, 0.0128)	(0.0035, 0.0071, 0.0124)	(0.0, 0.0035, 0.0789)	(0.0108, 0.017, 0.0244)	(0.0047, 0.0118, 0.0232)	(0.0089, 0.0168, 0.0272)	(0.0025, 0.0071, 0.0142)	(0.0151, 0.0243, 0.0353)	(0.0116, 0.0202, 0.0308)	(0.002, 0.0055, 0.0116)	(0.0042, 0.0094, 0.0159)	(0.0053, 0.0113, 0.0194)	(0.0039, 0.0094, 0.0168)	(0.0036, 0.0092, 0.0168)	(0.0019, 0.0065, 0.0135)	(0.0, 0.0011, 0.0073)	(0.0022, 0.0046, 0.0081)	(0.0056, 0.013, 0.0234)	(0.0008, 0.0055, 0.0138)	(0.0017, 0.0072, 0.0168)	(0.0042, 0.0122, 0.026)	(0.0044, 0.0092, 0.0156)	(0.0045, 0.0078, 0.0121)	(0.0072, 0.0152, 0.0265)	(0.0071, 0.0169, 0.0296)	(0.0169, 0.0338, 0.0587)	(0.002, 0.0043, 0.0071)	(0.0011, 0.0063, 0.0169)	(0.0017, 0.0038, 0.0064)	(0.0005, 0.0113, 0.0333)	(0.0053, 0.0077, 0.0106)	(0.0037, 0.0155, 0.0348)	(0.0107, 0.0306, 0.064)	(0.0026, 0.0107, 0.0252)	(0.0023, 0.0082, 0.0176)	(0.012, 0.0235, 0.0404)	(0.0037, 0.01, 0.0207)	(0.0001, 0.0066, 0.0239)	(0.0012, 0.0062, 0.0156)	(0.0007, 0.0034, 0.0078)	(0.002, 0.0103, 0.0261)	(0.0, 0.0, 0.0834)	(0.0103, 0.018, 0.0282)	(0.0087, 0.0253, 0.0484)	(0.0, 0.0058, 0.0243)	(0.0047, 0.0072, 0.01)
ENSG00000119927	(0.012, 0.0143, 0.0167)	(0.0091, 0.0112, 0.0136)	(0.01, 0.0136, 0.0178)	(0.0089, 0.0138, 0.0203)	(0.0046, 0.008, 0.0121)	(0.0104, 0.0152, 0.0217)	(0.0013, 0.0166, 0.0517)	(0.0106, 0.0136, 0.0171)	(0.0051, 0.0106, 0.0185)	(0.0057, 0.0118, 0.0197)	(0.0076, 0.012, 0.0174)	(0.003, 0.0078, 0.0143)	(0.0, 0.0, 0.0058)	(0.0043, 0.0088, 0.0147)	(0.0007, 0.0032, 0.0075)	(0.0, 0.0025, 0.0109)	(0.01, 0.0215, 0.0374)	(0.0059, 0.0098, 0.015)	(0.0066, 0.0118, 0.0186)	(0.0112, 0.0214, 0.0363)	(0.0036, 0.0129, 0.0282)	(0.002, 0.006, 0.0118)	(0.0049, 0.0096, 0.0163)	(0.0066, 0.0114, 0.018)	(0.0032, 0.0082, 0.0158)	(0.0026, 0.0062, 0.0111)	(0.0173, 0.0218, 0.0263)	(0.0023, 0.0056, 0.0099)	(0.0032, 0.0072, 0.0124)	(0.0, 0.0133, 0.0542)	(0.0001, 0.0035, 0.0106)	(0.0039, 0.0056, 0.0079)	(0.01, 0.0156, 0.0222)	(0.0072, 0.0109, 0.015)	(0.0047, 0.0071, 0.0099)	(0.0056, 0.0135, 0.0238)	(0.0033, 0.0088, 0.0167)	(0.0062, 0.0146, 0.0262)	(0.0003, 0.0061, 0.0192)	(0.0059, 0.0106, 0.0166)	(0.005, 0.0098, 0.0154)	(0.0021, 0.0054, 0.0107)	(0.0097, 0.0195, 0.0317)	(0.0068, 0.0159, 0.0284)	(0.006, 0.0113, 0.0189)	(0.0017, 0.0038, 0.0068)	(0.0099, 0.013, 0.0167)	(0.0, 0.0031, 0.0121)	(0.0038, 0.0135, 0.0298)	VG Unavailable
ENSG00000119929	(0.0042, 0.0063, 0.0089)	(0.0059, 0.0094, 0.0139)	(0.0106, 0.0184, 0.0285)	(0.0084, 0.0151, 0.0241)	(0.0056, 0.0138, 0.026)	(0.0081, 0.013, 0.0184)	(0.0, 0.0, 0.0084)	(0.003, 0.0056, 0.0088)	(0.0091, 0.0267, 0.0521)	(0.0003, 0.011, 0.0343)	(0.0, 0.0057, 0.0234)	(0.0043, 0.0157, 0.0354)	(0.0034, 0.0144, 0.0348)	(0.0, 0.0041, 0.0285)	(0.0027, 0.0137, 0.0361)	(0.0046, 0.0164, 0.037)	(0.0, 0.0, 0.0129)	(0.0, 0.0005, 0.0191)	(0.0018, 0.0111, 0.029)	(0.0, 0.0063, 0.026)	(0.0006, 0.0082, 0.0262)	(0.006, 0.0115, 0.0189)	(0.0017, 0.0054, 0.0108)	(0.0069, 0.0117, 0.0177)	(0.0035, 0.0076, 0.013)	(0.0063, 0.0105, 0.0158)	(0.0057, 0.009, 0.0132)	(0.0033, 0.0072, 0.0128)	(0.0059, 0.0124, 0.0211)	(0.0, 0.0005, 0.0789)	(0.005, 0.0096, 0.017)	(0.001, 0.007, 0.0181)	(0.007, 0.0116, 0.0179)	(0.0028, 0.004, 0.0054)	(0.0057, 0.0085, 0.0117)	(0.0, 0.0, 0.0382)	(0.0037, 0.0104, 0.0202)	(0.0057, 0.0121, 0.0209)	(0.0, 0.0, 0.0073)	(0.01, 0.0155, 0.022)	(0.0058, 0.01, 0.0155)	(0.0024, 0.0085, 0.0183)	(0.0025, 0.0069, 0.0142)	(0.0051, 0.0091, 0.0144)	(0.0127, 0.0205, 0.0302)	(0.0033, 0.006, 0.0095)	(0.0038, 0.0071, 0.0119)	(0.0, 0.0012, 0.014)	(0.0016, 0.0061, 0.0137)	(0.0184, 0.0264, 0.0359)
ENSG00000119938	(0.0356, 0.0502, 0.07)	(0.045, 0.0688, 0.0973)	(0.001, 0.0086, 0.0225)	(0.0478, 0.0617, 0.0772)	(0.0318, 0.0457, 0.0635)	(0.0402, 0.0492, 0.0596)	VG Unavailable	(0.0163, 0.0292, 0.0464)	(0.0104, 0.0211, 0.0365)	(0.0085, 0.0215, 0.0404)	(0.0056, 0.0112, 0.0196)	VG Unavailable	VG Unavailable	(0.0074, 0.0142, 0.0237)	(0.0075, 0.0168, 0.0286)	(0.0009, 0.0067, 0.0182)	(0.0045, 0.0146, 0.0307)	(0.0054, 0.0101, 0.0176)	(0.004, 0.0108, 0.0208)	(0.0024, 0.0133, 0.0349)	(0.0148, 0.0544, 0.1111)	(0.0081, 0.0158, 0.0275)	(0.0028, 0.0107, 0.0224)	(0.0088, 0.0139, 0.02)	(0.1171, 0.1515, 0.1904)	(0.0087, 0.0132, 0.0186)	(0.0118, 0.0171, 0.0248)	(0.0085, 0.0119, 0.016)	(0.0113, 0.0173, 0.025)	(0.004, 0.0307, 0.0794)	VG Unavailable	(0.0189, 0.0288, 0.0409)	(0.0317, 0.0496, 0.0705)	(0.0077, 0.0101, 0.0126)	(0.0297, 0.0506, 0.0754)	(0.0115, 0.0411, 0.092)	(0.0164, 0.0289, 0.0457)	(0.0257, 0.0484, 0.0779)	(0.058, 0.1036, 0.1603)	(0.0805, 0.113, 0.1526)	(0.0534, 0.0722, 0.0936)	(0.027, 0.0562, 0.0993)	(0.0, 0.0178, 0.0738)	VG Unavailable	(0.0037, 0.0112, 0.0237)	VG Unavailable	(0.0557, 0.1054, 0.176)	(0.0133, 0.0331, 0.0624)	(0.0318, 0.0572, 0.0898)	VG Unavailable
ENSG00000119943	(0.0093, 0.0115, 0.0138)	(0.0063, 0.0084, 0.0111)	(0.0101, 0.0144, 0.0191)	(0.0075, 0.01, 0.0131)	(0.0078, 0.0118, 0.0167)	(0.0141, 0.0176, 0.0218)	(0.0002, 0.0034, 0.0104)	(0.0168, 0.0213, 0.0264)	(0.0075, 0.0148, 0.0241)	(0.021, 0.0377, 0.0598)	(0.0052, 0.0089, 0.0139)	(0.0068, 0.0107, 0.0159)	(0.0024, 0.0056, 0.01)	(0.0053, 0.0093, 0.0148)	(0.0103, 0.0183, 0.0289)	(0.0116, 0.0206, 0.0327)	(0.0087, 0.0158, 0.0258)	(0.009, 0.0144, 0.0216)	(0.0082, 0.0146, 0.023)	(0.0129, 0.0224, 0.033)	(0.0158, 0.0255, 0.0381)	(0.0113, 0.015, 0.0194)	(0.0313, 0.0389, 0.0478)	(0.0074, 0.0101, 0.013)	(0.0108, 0.0149, 0.0196)	(0.0055, 0.0073, 0.0094)	(0.0188, 0.0236, 0.0286)	(0.0161, 0.0218, 0.028)	(0.02, 0.0258, 0.0325)	(0.0144, 0.0265, 0.0434)	(0.0505, 0.0779, 0.1121)	(0.1546, 0.2039, 0.2664)	(0.0119, 0.015, 0.0191)	(0.0905, 0.1078, 0.1266)	(0.0066, 0.0084, 0.0102)	(0.0107, 0.0157, 0.0215)	(0.013, 0.019, 0.026)	(0.0117, 0.016, 0.0208)	(0.0089, 0.0129, 0.0178)	(0.0194, 0.0252, 0.0306)	(0.0179, 0.0223, 0.0274)	(0.0067, 0.0107, 0.0154)	(0.0069, 0.0114, 0.017)	(0.0062, 0.0096, 0.0135)	(0.0111, 0.015, 0.0199)	(0.0122, 0.0161, 0.0203)	(0.0202, 0.0246, 0.0293)	(0.0135, 0.0214, 0.0303)	(0.0078, 0.0126, 0.0185)	(0.0206, 0.0273, 0.0353)
ENSG00000119946	VG Unavailable	VG Unavailable	VG Unavailable	VG Unavailable	VG Unavailable	VG Unavailable	VG Unavailable	VG Unavailable	(0.0015, 0.0054, 0.0117)	(0.001, 0.0084, 0.0211)	(0.0085, 0.0148, 0.0216)	(0.0064, 0.0102, 0.0147)	(0.0067, 0.0112, 0.0166)	(0.005, 0.0093, 0.0152)	(0.0029, 0.0059, 0.01)	(0.0004, 0.0047, 0.0136)	(0.0056, 0.0124, 0.0227)	(0.0044, 0.0082, 0.013)	(0.0012, 0.0038, 0.0075)	(0.0, 0.0019, 0.021)	(0.0168, 0.0569, 0.1246)	VG Unavailable	VG Unavailable	(0.0069, 0.0209, 0.0431)	(0.0045, 0.0177, 0.0431)	(0.0141, 0.0317, 0.0584)	VG Unavailable	VG Unavailable	VG Unavailable	VG Unavailable	(0.1831, 0.3461, 0.5729)	VG Unavailable	VG Unavailable	VG Unavailable	VG Unavailable	(0.0047, 0.0178, 0.0378)	VG Unavailable	(0.0046, 0.0162, 0.035)	(0.0083, 0.015, 0.0236)	(0.0115, 0.0241, 0.0429)	(0.0268, 0.0421, 0.0616)	VG Unavailable	VG Unavailable	VG Unavailable	VG Unavailable	(0.0031, 0.0049, 0.0073)	VG Unavailable	VG Unavailable	(0.001, 0.0143, 0.0414)	VG Unavailable
ENSG00000119950	(0.0038, 0.0049, 0.0064)	(0.0052, 0.0071, 0.0094)	(0.0041, 0.0067, 0.0095)	(0.0065, 0.0082, 0.0099)	(0.005, 0.0074, 0.01)	(0.0049, 0.006, 0.0071)	(0.0003, 0.0051, 0.0149)	(0.0054, 0.0075, 0.0097)	(0.0042, 0.0068, 0.01)	(0.0035, 0.006, 0.0091)	(0.0034, 0.0051, 0.0072)	(0.0045, 0.0066, 0.0092)	(0.004, 0.0061, 0.0085)	(0.0034, 0.0051, 0.0073)	(0.0048, 0.0074, 0.0105)	(0.0053, 0.0081, 0.0117)	(0.0044, 0.007, 0.01)	(0.006, 0.0089, 0.0123)	(0.0049, 0.0074, 0.0104)	(0.0048, 0.0085, 0.0129)	(0.0049, 0.0078, 0.0115)	(0.006, 0.008, 0.01)	(0.0064, 0.0082, 0.0104)	(0.0056, 0.0071, 0.0089)	(0.0046, 0.0063, 0.0083)	(0.0055, 0.0067, 0.0082)	(0.0049, 0.0076, 0.0109)	(0.0086, 0.0113, 0.0145)	(0.0069, 0.0095, 0.0128)	(0.0051, 0.0121, 0.0229)	(0.0114, 0.0189, 0.0273)	(0.004, 0.0078, 0.0124)	(0.0042, 0.0059, 0.0079)	(0.0102, 0.0125, 0.0152)	(0.0049, 0.0062, 0.0076)	(0.0038, 0.0058, 0.0082)	(0.0046, 0.0073, 0.011)	(0.0044, 0.0069, 0.0097)	(0.0046, 0.0069, 0.0098)	(0.0046, 0.006, 0.0076)	(0.0055, 0.0068, 0.0083)	(0.003, 0.0057, 0.009)	(0.0048, 0.008, 0.0121)	(0.0051, 0.0096, 0.0154)	(0.007, 0.0099, 0.0133)	(0.0038, 0.0055, 0.0079)	(0.0044, 0.0058, 0.0071)	(0.0036, 0.006, 0.0094)	(0.0028, 0.0049, 0.0074)	(0.006, 0.0075, 0.0092)
ENSG00000119953	(0.0069, 0.0098, 0.0135)	(0.0023, 0.0045, 0.0077)	(0.01, 0.017, 0.026)	(0.0046, 0.0078, 0.012)	(0.0024, 0.0055, 0.0102)	(0.0034, 0.0057, 0.0085)	(0.0, 0.0, 0.0304)	(0.0066, 0.0103, 0.0151)	(0.0, 0.0021, 0.0171)	(0.0087, 0.023, 0.0473)	(0.0047, 0.0113, 0.0221)	(0.0076, 0.0153, 0.0249)	(0.0007, 0.0043, 0.0104)	(0.0025, 0.0098, 0.0222)	(0.0028, 0.0095, 0.0193)	(0.0004, 0.006, 0.018)	(0.001, 0.0059, 0.015)	(0.0024, 0.0091, 0.0204)	(0.0, 0.0001, 0.0595)	(0.007, 0.021, 0.0431)	(0.0, 0.0, 0.0053)	(0.0022, 0.0054, 0.0105)	(0.0057, 0.01, 0.015)	(0.0041, 0.0077, 0.0129)	(0.0018, 0.0039, 0.0072)	(0.0046, 0.0077, 0.0121)	(0.0026, 0.0045, 0.0069)	(0.0028, 0.0067, 0.0121)	(0.0032, 0.0082, 0.0155)	(0.0054, 0.0175, 0.038)	(0.0012, 0.0035, 0.0073)	(0.0021, 0.0091, 0.0213)	(0.0032, 0.0055, 0.0085)	(0.004, 0.0067, 0.0098)	(0.0053, 0.0084, 0.0122)	(0.0044, 0.0095, 0.0166)	(0.0054, 0.0127, 0.023)	(0.003, 0.0075, 0.0135)	(0.0031, 0.0076, 0.0151)	(0.0028, 0.0053, 0.0086)	(0.0066, 0.01, 0.0138)	(0.0017, 0.0068, 0.0147)	(0.0047, 0.0107, 0.0189)	(0.0038, 0.0087, 0.0152)	(0.0041, 0.009, 0.0153)	(0.0015, 0.0043, 0.0086)	(0.0032, 0.0054, 0.0084)	(0.0012, 0.0052, 0.0121)	(0.0035, 0.0083, 0.0163)	(0.0083, 0.0127, 0.018)
ENSG00000119965	(0.059, 0.0879, 0.125)	(0.0291, 0.0543, 0.0908)	(0.0705, 0.1165, 0.1703)	VG Unavailable	(0.0109, 0.0342, 0.071)	(0.0387, 0.0707, 0.1157)	VG Unavailable	(0.0342, 0.0595, 0.0939)	VG Unavailable	VG Unavailable	VG Unavailable	(0.0151, 0.0339, 0.0598)	(0.0, 0.0119, 0.0471)	(0.0003, 0.0153, 0.0613)	(0.0011, 0.0276, 0.094)	VG Unavailable	(0.0197, 0.0885, 0.2136)	(0.0017, 0.0293, 0.0936)	(0.0134, 0.0846, 0.2052)	VG Unavailable	(0.0016, 0.0262, 0.0891)	(0.0112, 0.0346, 0.0713)	(0.0367, 0.0641, 0.0988)	(0.0188, 0.0423, 0.0764)	(0.0274, 0.0506, 0.0804)	(0.0221, 0.0448, 0.078)	(0.0208, 0.0334, 0.0498)	(0.0045, 0.0285, 0.0727)	VG Unavailable	VG Unavailable	(0.0241, 0.046, 0.0803)	VG Unavailable	(0.0647, 0.0971, 0.1337)	VG Unavailable	(0.0306, 0.0496, 0.0719)	(0.0391, 0.0777, 0.1343)	(0.0238, 0.0499, 0.0911)	(0.0562, 0.0943, 0.1517)	(0.0605, 0.0991, 0.1516)	(0.0248, 0.0484, 0.0792)	(0.0701, 0.1088, 0.1546)	VG Unavailable	(0.0182, 0.043, 0.0804)	(0.0566, 0.0977, 0.149)	(0.0284, 0.057, 0.0959)	(0.0058, 0.0131, 0.0239)	(0.0471, 0.0677, 0.0924)	VG Unavailable	VG Unavailable	VG Unavailable
ENSG00000119969	(0.0051, 0.0075, 0.011)	(0.0012, 0.0035, 0.007)	(0.0001, 0.0034, 0.0102)	(0.0025, 0.0071, 0.0136)	(0.0005, 0.0035, 0.0091)	(0.0063, 0.0096, 0.0138)	(0.0, 0.004, 0.0445)	(0.0055, 0.009, 0.0138)	(0.0011, 0.0067, 0.0172)	(0.0003, 0.0034, 0.0094)	(0.0023, 0.0064, 0.012)	(0.0012, 0.0031, 0.0061)	(0.002, 0.004, 0.0072)	(0.0, 0.0007, 0.0117)	(0.0048, 0.0108, 0.0191)	(0.0021, 0.0064, 0.0128)	(0.0028, 0.0073, 0.0131)	(0.0022, 0.0062, 0.0126)	(0.0, 0.0017, 0.0078)	(0.0006, 0.003, 0.007)	(0.0001, 0.0009, 0.0027)	(0.0028, 0.0065, 0.012)	(0.0006, 0.0028, 0.0064)	(0.0026, 0.0062, 0.0114)	(0.0016, 0.0036, 0.0062)	(0.0032, 0.0066, 0.0112)	(0.0005, 0.0015, 0.0029)	(0.0026, 0.0069, 0.0137)	(0.0052, 0.0126, 0.0224)	(0.0021, 0.0107, 0.0262)	(0.0012, 0.0022, 0.0037)	(0.0035, 0.0117, 0.0259)	(0.0057, 0.0088, 0.0127)	(0.0096, 0.0161, 0.0246)	(0.0054, 0.0082, 0.012)	(0.0017, 0.0055, 0.0122)	(0.0005, 0.0048, 0.0134)	(0.0046, 0.0091, 0.0156)	(0.0022, 0.0056, 0.0102)	(0.0015, 0.0034, 0.0058)	(0.0039, 0.0061, 0.0089)	(0.004, 0.0125, 0.025)	(0.0018, 0.0045, 0.0089)	(0.0036, 0.007, 0.012)	(0.0, 0.0024, 0.0077)	(0.0009, 0.0021, 0.004)	(0.0127, 0.0177, 0.0233)	(0.0007, 0.0043, 0.0112)	(0.0022, 0.0069, 0.0146)	(0.0531, 0.0833, 0.1243)
ENSG00000119973	VG Unavailable	VG Unavailable	(0.0, 0.0052, 0.0233)	VG Unavailable	VG Unavailable	VG Unavailable	VG Unavailable	VG Unavailable	VG Unavailable	VG Unavailable	VG Unavailable	VG Unavailable	VG Unavailable	VG Unavailable	VG Unavailable	VG Unavailable	(0.0592, 0.096, 0.1425)	VG Unavailable	VG Unavailable	(0.1159, 0.2113, 0.3314)	VG Unavailable	VG Unavailable	VG Unavailable	VG Unavailable	VG Unavailable	VG Unavailable	VG Unavailable	VG Unavailable	VG Unavailable	VG Unavailable	VG Unavailable	VG Unavailable	VG Unavailable	VG Unavailable	VG Unavailable	VG Unavailable	VG Unavailable	VG Unavailable	(0.0053, 0.0098, 0.0158)	VG Unavailable	VG Unavailable	VG Unavailable	VG Unavailable	VG Unavailable	VG Unavailable	VG Unavailable	VG Unavailable	(0.0625, 0.1303, 0.2281)	(0.098, 0.1846, 0.2919)	VG Unavailable
ENSG00000119977	(0.0054, 0.0073, 0.0094)	(0.0032, 0.0051, 0.0074)	(0.003, 0.0058, 0.0094)	(0.0073, 0.0101, 0.0135)	(0.0032, 0.0061, 0.0099)	(0.0054, 0.0074, 0.0097)	(0.0, 0.0011, 0.019)	(0.0031, 0.0049, 0.0069)	(0.0043, 0.0119, 0.0221)	(0.0092, 0.0235, 0.0442)	(0.005, 0.0099, 0.0168)	(0.0, 0.0009, 0.0079)	(0.0012, 0.0054, 0.0121)	(0.0048, 0.0102, 0.0184)	(0.004, 0.0108, 0.0207)	(0.0006, 0.0057, 0.0173)	(0.0033, 0.0091, 0.0178)	(0.0027, 0.0073, 0.013)	(0.0, 0.0028, 0.0099)	(0.0, 0.0032, 0.0141)	(0.0225, 0.0433, 0.0709)	(0.0041, 0.0075, 0.0115)	(0.0026, 0.0049, 0.0076)	(0.0053, 0.0083, 0.0125)	(0.003, 0.0055, 0.0085)	(0.0059, 0.0089, 0.0124)	(0.0027, 0.0041, 0.0056)	(0.0043, 0.0076, 0.0116)	(0.0046, 0.0091, 0.0155)	(0.0014, 0.0056, 0.0125)	(0.0065, 0.0103, 0.0148)	(0.0039, 0.0095, 0.0185)	(0.0055, 0.0077, 0.0103)	(0.0124, 0.0182, 0.0253)	(0.0049, 0.0068, 0.0092)	(0.003, 0.0053, 0.0085)	(0.0037, 0.007, 0.0112)	(0.003, 0.0056, 0.0091)	(0.0033, 0.006, 0.0092)	(0.0049, 0.0071, 0.0096)	(0.0055, 0.0075, 0.0096)	(0.0019, 0.0049, 0.0086)	(0.0022, 0.0055, 0.01)	(0.0068, 0.0109, 0.0162)	(0.0051, 0.0081, 0.0125)	(0.0045, 0.0073, 0.011)	(0.011, 0.0134, 0.0161)	(0.005, 0.0091, 0.0139)	(0.0018, 0.0048, 0.0085)	(0.0337, 0.0464, 0.0606)
ENSG00000119979	(0.051, 0.0626, 0.0759)	(0.07, 0.0877, 0.1055)	(0.0568, 0.0791, 0.1025)	(0.0544, 0.0747, 0.0979)	(0.0575, 0.0864, 0.1206)	(0.0784, 0.1012, 0.1261)	(0.0052, 0.0319, 0.083)	(0.0505, 0.0664, 0.0835)	(0.0624, 0.092, 0.1319)	(0.0616, 0.0926, 0.1323)	(0.048, 0.0698, 0.095)	(0.0311, 0.0456, 0.0621)	(0.0231, 0.0339, 0.0456)	(0.0511, 0.0735, 0.0999)	(0.0514, 0.0745, 0.1037)	(0.0524, 0.0819, 0.1162)	(0.0568, 0.0862, 0.1211)	(0.0559, 0.0782, 0.1064)	(0.0629, 0.0941, 0.1311)	(0.0473, 0.0743, 0.113)	(0.0479, 0.0738, 0.108)	(0.0435, 0.0598, 0.0784)	(0.0298, 0.0395, 0.0512)	(0.0435, 0.0583, 0.0738)	(0.0617, 0.0765, 0.0927)	(0.0486, 0.0627, 0.0782)	(0.0615, 0.0769, 0.0946)	(0.074, 0.0987, 0.1265)	(0.0644, 0.0894, 0.1147)	(0.033, 0.0645, 0.1052)	(0.0305, 0.0496, 0.0748)	(0.0657, 0.0947, 0.1297)	(0.0458, 0.0574, 0.0707)	(0.0729, 0.0901, 0.109)	(0.0499, 0.0638, 0.0789)	(0.0267, 0.0435, 0.0645)	(0.0277, 0.0403, 0.0563)	(0.0494, 0.0685, 0.0914)	(0.0491, 0.0682, 0.0907)	(0.0468, 0.0587, 0.0715)	(0.0525, 0.0653, 0.078)	(0.0358, 0.0579, 0.0855)	(0.0262, 0.0396, 0.0567)	(0.0278, 0.0382, 0.0517)	(0.037, 0.0501, 0.0663)	(0.0587, 0.0786, 0.1024)	(0.0458, 0.0552, 0.0667)	(0.0311, 0.0505, 0.0768)	(0.0439, 0.0674, 0.0948)	(0.0388, 0.0479, 0.0583)
ENSG00000119986	(0.006, 0.0082, 0.0109)	(0.0061, 0.0087, 0.0118)	(0.0014, 0.0032, 0.0059)	(0.0028, 0.005, 0.0081)	(0.003, 0.0067, 0.012)	(0.0034, 0.0048, 0.0063)	(0.0053, 0.0286, 0.072)	(0.0077, 0.0119, 0.0168)	(0.0009, 0.0048, 0.0127)	(0.0014, 0.0094, 0.0249)	(0.0004, 0.0053, 0.0151)	(0.0, 0.0006, 0.0094)	(0.0, 0.0018, 0.0082)	(0.0013, 0.0042, 0.009)	(0.0022, 0.006, 0.0125)	(0.0004, 0.0061, 0.0182)	(0.0, 0.0, 0.0551)	(0.0023, 0.008, 0.0177)	(0.0001, 0.0054, 0.019)	(0.0049, 0.0134, 0.0265)	(0.0006, 0.0031, 0.0078)	(0.0042, 0.008, 0.0132)	(0.0032, 0.0058, 0.009)	(0.004, 0.006, 0.0086)	(0.0109, 0.0151, 0.0195)	(0.0068, 0.0096, 0.0126)	(0.0026, 0.0046, 0.0074)	(0.0031, 0.0061, 0.0099)	(0.0077, 0.0154, 0.0267)	(0.0, 0.0022, 0.0209)	VG Unavailable	(0.0074, 0.0119, 0.0178)	(0.0054, 0.0076, 0.0102)	(0.0114, 0.0188, 0.0281)	(0.0038, 0.0048, 0.0059)	(0.0021, 0.0036, 0.0058)	(0.002, 0.0092, 0.021)	(0.008, 0.0121, 0.0177)	(0.0051, 0.0089, 0.0134)	(0.0056, 0.0072, 0.0088)	(0.0039, 0.0049, 0.006)	(0.0155, 0.0236, 0.034)	(0.0022, 0.0062, 0.0124)	(0.0027, 0.0059, 0.0103)	(0.0067, 0.0108, 0.0158)	(0.0032, 0.0056, 0.009)	(0.0034, 0.0073, 0.0123)	(0.0055, 0.0136, 0.0272)	(0.0195, 0.0277, 0.0373)	(0.0111, 0.0184, 0.0275)
ENSG00000120008	(0.0098, 0.0115, 0.0133)	(0.0115, 0.0138, 0.0162)	(0.0088, 0.0115, 0.0143)	(0.0095, 0.0117, 0.0141)	(0.0105, 0.0136, 0.0174)	(0.0105, 0.0123, 0.0143)	(0.0078, 0.0223, 0.0452)	(0.0132, 0.016, 0.0187)	(0.0134, 0.0192, 0.0252)	(0.0106, 0.0156, 0.0217)	(0.0165, 0.0222, 0.0282)	(0.0176, 0.0222, 0.0275)	(0.0172, 0.0225, 0.0281)	(0.0146, 0.0192, 0.0246)	(0.0114, 0.0155, 0.0205)	(0.0099, 0.014, 0.0184)	(0.0112, 0.0153, 0.0198)	(0.0197, 0.0254, 0.0321)	(0.0179, 0.0244, 0.0327)	(0.0079, 0.0121, 0.017)	(0.006, 0.0093, 0.0132)	(0.0148, 0.0181, 0.0217)	(0.0148, 0.0178, 0.0212)	(0.0102, 0.0124, 0.015)	(0.0106, 0.0128, 0.0151)	(0.0113, 0.0133, 0.0157)	(0.0093, 0.0109, 0.0128)	(0.0136, 0.017, 0.0207)	(0.0146, 0.018, 0.0221)	(0.0074, 0.0124, 0.0181)	(0.0081, 0.0107, 0.0141)	(0.007, 0.0096, 0.0124)	(0.0103, 0.0122, 0.0142)	(0.0157, 0.0188, 0.0221)	(0.0172, 0.0198, 0.0226)	(0.0197, 0.0253, 0.0319)	(0.0132, 0.0166, 0.0205)	(0.0086, 0.0112, 0.0141)	(0.0099, 0.0127, 0.0158)	(0.0126, 0.0149, 0.0173)	(0.0106, 0.0124, 0.0142)	(0.0088, 0.0121, 0.016)	(0.0151, 0.0201, 0.0259)	(0.0116, 0.0146, 0.0178)	(0.0138, 0.0167, 0.0202)	(0.0107, 0.0132, 0.0162)	(0.0181, 0.0209, 0.0238)	(0.0151, 0.0216, 0.028)	(0.0135, 0.0179, 0.0237)	(0.0161, 0.0199, 0.0247)
ENSG00000120029	(0.0026, 0.0042, 0.0061)	(0.0025, 0.0048, 0.0079)	(0.0003, 0.002, 0.0056)	(0.0031, 0.0061, 0.0096)	(0.0002, 0.002, 0.0059)	(0.001, 0.0023, 0.0042)	(0.0, 0.0, 0.0061)	(0.0023, 0.0044, 0.0072)	(0.0001, 0.0021, 0.0071)	(0.0011, 0.0058, 0.0136)	(0.0, 0.0011, 0.0045)	(0.0032, 0.006, 0.0101)	(0.0001, 0.0016, 0.0044)	(0.0048, 0.008, 0.0122)	(0.0, 0.0018, 0.0061)	(0.0075, 0.0148, 0.0239)	(0.0, 0.0015, 0.0059)	(0.0, 0.0012, 0.0044)	(0.0013, 0.0046, 0.0094)	(0.001, 0.0047, 0.0119)	(0.0016, 0.0055, 0.0119)	(0.0018, 0.0037, 0.006)	(0.0, 0.0007, 0.0028)	(0.0004, 0.0016, 0.0037)	(0.002, 0.0036, 0.0056)	(0.0008, 0.002, 0.0038)	(0.0, 0.0014, 0.0049)	(0.0013, 0.0024, 0.0038)	(0.0018, 0.0029, 0.0045)	(0.0, 0.0009, 0.0106)	(0.0027, 0.0056, 0.0098)	(0.0002, 0.0025, 0.0077)	(0.0034, 0.0052, 0.0077)	(0.0019, 0.0033, 0.0054)	(0.0021, 0.0036, 0.0053)	(0.0006, 0.0031, 0.0077)	(0.0003, 0.0026, 0.0077)	(0.0023, 0.0047, 0.0078)	(0.0004, 0.002, 0.0047)	(0.0017, 0.003, 0.0046)	(0.0034, 0.0049, 0.0065)	(0.0005, 0.0026, 0.0059)	(0.0015, 0.0043, 0.0083)	(0.0003, 0.0014, 0.0034)	(0.001, 0.0037, 0.0079)	(0.0006, 0.0019, 0.004)	(0.0009, 0.0021, 0.0039)	(0.0, 0.0014, 0.0051)	(0.0018, 0.005, 0.0091)	(0.0076, 0.0114, 0.0161)
ENSG00000120049	(0.0101, 0.0129, 0.0157)	(0.0029, 0.0041, 0.0056)	(0.0053, 0.0178, 0.0371)	(0.0147, 0.0235, 0.0346)	(0.0023, 0.0065, 0.0129)	(0.0181, 0.0295, 0.0436)	(0.0056, 0.0433, 0.1156)	(0.0067, 0.0093, 0.0123)	(0.0011, 0.0026, 0.0048)	(0.0005, 0.0021, 0.0048)	(0.0011, 0.0019, 0.0029)	(0.003, 0.005, 0.0077)	(0.0022, 0.0042, 0.0067)	(0.0012, 0.0023, 0.0041)	(0.0008, 0.002, 0.0039)	(0.0057, 0.01, 0.0156)	(0.0019, 0.0054, 0.0104)	(0.0006, 0.0012, 0.0018)	(0.0009, 0.0017, 0.0029)	(0.0, 0.0024, 0.0127)	(0.0, 0.0, 0.0293)	(0.0066, 0.0136, 0.023)	(0.0071, 0.0152, 0.027)	(0.0003, 0.0048, 0.0142)	(0.001, 0.0079, 0.0209)	(0.0078, 0.0149, 0.0235)	(0.0115, 0.0262, 0.048)	(0.0009, 0.0014, 0.002)	(0.0034, 0.0045, 0.0059)	(0.0028, 0.0256, 0.0691)	(0.0373, 0.0622, 0.0955)	VG Unavailable	(0.0166, 0.0296, 0.0455)	(0.0157, 0.0259, 0.0388)	(0.0065, 0.011, 0.0162)	(0.0002, 0.0041, 0.012)	VG Unavailable	(0.0145, 0.0272, 0.0431)	(0.007, 0.0112, 0.0161)	(0.0064, 0.0159, 0.029)	(0.0182, 0.0292, 0.0435)	(0.0, 0.0032, 0.0284)	(0.0083, 0.0215, 0.0396)	(0.0006, 0.0056, 0.0165)	(0.0006, 0.009, 0.0283)	(0.0032, 0.0081, 0.0154)	(0.0102, 0.0185, 0.0299)	(0.0001, 0.0057, 0.021)	(0.0, 0.0044, 0.0236)	VG Unavailable
ENSG00000120051	VG Unavailable	VG Unavailable	VG Unavailable	VG Unavailable	VG Unavailable	VG Unavailable	VG Unavailable	VG Unavailable	VG Unavailable	VG Unavailable	(0.0107, 0.0634, 0.1635)	VG Unavailable	VG Unavailable	VG Unavailable	VG Unavailable	VG Unavailable	(0.0006, 0.0183, 0.0601)	VG Unavailable	VG Unavailable	VG Unavailable	VG Unavailable	VG Unavailable	VG Unavailable	VG Unavailable	VG Unavailable	VG Unavailable	VG Unavailable	VG Unavailable	VG Unavailable	VG Unavailable	VG Unavailable	VG Unavailable	(0.0279, 0.0552, 0.0927)	(0.2277, 0.3374, 0.4748)	VG Unavailable	VG Unavailable	VG Unavailable	VG Unavailable	VG Unavailable	VG Unavailable	VG Unavailable	VG Unavailable	VG Unavailable	VG Unavailable	VG Unavailable	(0.0023, 0.0078, 0.0162)	VG Unavailable	VG Unavailable	VG Unavailable	VG Unavailable
ENSG00000120053	(0.0052, 0.0106, 0.0173)	(0.0058, 0.011, 0.0194)	(0.0071, 0.0124, 0.0192)	(0.0, 0.0006, 0.0115)	(0.0003, 0.0036, 0.0102)	(0.0025, 0.0066, 0.0131)	(0.0, 0.001, 0.0419)	(0.0011, 0.0043, 0.0094)	(0.0001, 0.0011, 0.0028)	(0.0006, 0.0028, 0.0068)	(0.0004, 0.0019, 0.0045)	(0.0002, 0.001, 0.0027)	(0.0004, 0.0015, 0.0032)	(0.0003, 0.0013, 0.0027)	(0.0008, 0.002, 0.0039)	(0.0012, 0.0035, 0.0076)	(0.0016, 0.0041, 0.0078)	(0.0018, 0.0036, 0.006)	(0.0005, 0.0017, 0.0037)	(0.0005, 0.0024, 0.0059)	(0.0, 0.0005, 0.0044)	(0.0, 0.0012, 0.0052)	(0.0001, 0.0009, 0.0026)	(0.0, 0.0012, 0.005)	(0.0009, 0.0025, 0.0046)	(0.0001, 0.001, 0.0032)	(0.0004, 0.0017, 0.004)	(0.0014, 0.0023, 0.0033)	(0.003, 0.0044, 0.006)	(0.0018, 0.0068, 0.0146)	(0.0025, 0.0059, 0.0115)	(0.0028, 0.0047, 0.0067)	(0.0002, 0.002, 0.0053)	(0.0016, 0.0023, 0.003)	(0.0039, 0.0088, 0.0161)	(0.0018, 0.0064, 0.0139)	(0.0031, 0.0073, 0.0137)	(0.007, 0.0137, 0.0223)	(0.0033, 0.0076, 0.0136)	(0.0023, 0.0048, 0.0085)	(0.0038, 0.0068, 0.0103)	(0.0016, 0.0039, 0.0075)	(0.0006, 0.0033, 0.0079)	(0.0083, 0.0141, 0.0221)	(0.002, 0.004, 0.0063)	(0.0009, 0.0025, 0.005)	(0.0028, 0.0051, 0.008)	(0.0, 0.0011, 0.0155)	(0.0026, 0.0079, 0.0162)	(0.0117, 0.0243, 0.0424)
ENSG00000120054	VG Unavailable	VG Unavailable	VG Unavailable	VG Unavailable	VG Unavailable	VG Unavailable	VG Unavailable	VG Unavailable	VG Unavailable	VG Unavailable	VG Unavailable	VG Unavailable	VG Unavailable	VG Unavailable	VG Unavailable	VG Unavailable	VG Unavailable	VG Unavailable	VG Unavailable	VG Unavailable	VG Unavailable	VG Unavailable	VG Unavailable	VG Unavailable	VG Unavailable	VG Unavailable	VG Unavailable	VG Unavailable	VG Unavailable	VG Unavailable	VG Unavailable	(0.0118, 0.0192, 0.0293)	VG Unavailable	VG Unavailable	VG Unavailable	VG Unavailable	VG Unavailable	VG Unavailable	VG Unavailable	VG Unavailable	VG Unavailable	VG Unavailable	VG Unavailable	VG Unavailable	VG Unavailable	VG Unavailable	VG Unavailable	VG Unavailable	VG Unavailable	VG Unavailable
ENSG00000120055	VG Unavailable	VG Unavailable	VG Unavailable	VG Unavailable	VG Unavailable	VG Unavailable	VG Unavailable	VG Unavailable	VG Unavailable	VG Unavailable	VG Unavailable	VG Unavailable	VG Unavailable	VG Unavailable	VG Unavailable	VG Unavailable	VG Unavailable	VG Unavailable	VG Unavailable	VG Unavailable	VG Unavailable	VG Unavailable	VG Unavailable	VG Unavailable	VG Unavailable	VG Unavailable	VG Unavailable	VG Unavailable	VG Unavailable	VG Unavailable	VG Unavailable	VG Unavailable	(0.009, 0.0242, 0.0482)	VG Unavailable	VG Unavailable	VG Unavailable	VG Unavailable	VG Unavailable	VG Unavailable	VG Unavailable	(0.0112, 0.0283, 0.0517)	VG Unavailable	VG Unavailable	VG Unavailable	VG Unavailable	VG Unavailable	(0.011, 0.0227, 0.0388)	VG Unavailable	VG Unavailable	VG Unavailable
ENSG00000120057	(0.0033, 0.0131, 0.0323)	(0.0108, 0.0392, 0.0891)	(0.001, 0.0097, 0.0292)	(0.0578, 0.1146, 0.2003)	(0.0041, 0.0125, 0.0275)	(0.0018, 0.0259, 0.0837)	VG Unavailable	(0.0053, 0.0196, 0.0445)	VG Unavailable	VG Unavailable	VG Unavailable	(0.0186, 0.0562, 0.1144)	(0.0584, 0.127, 0.2289)	VG Unavailable	VG Unavailable	VG Unavailable	(0.0068, 0.0174, 0.0332)	(0.0014, 0.0138, 0.0401)	VG Unavailable	(0.0179, 0.037, 0.0618)	VG Unavailable	(0.0027, 0.0047, 0.0073)	(0.0026, 0.005, 0.0087)	(0.0052, 0.0095, 0.0145)	(0.0011, 0.0124, 0.0328)	(0.0036, 0.0062, 0.0099)	VG Unavailable	(0.0134, 0.0185, 0.0244)	(0.0439, 0.0847, 0.1466)	VG Unavailable	VG Unavailable	(0.0041, 0.0117, 0.0236)	(0.2721, 0.412, 0.5805)	(0.0, 0.0029, 0.0455)	(0.0025, 0.0032, 0.0039)	VG Unavailable	(0.0027, 0.0041, 0.0056)	(0.0102, 0.0221, 0.0352)	VG Unavailable	(0.0004, 0.0052, 0.0162)	(0.0165, 0.0341, 0.0635)	(0.003, 0.0246, 0.0639)	(0.0006, 0.0029, 0.0073)	VG Unavailable	(0.0022, 0.0064, 0.0129)	VG Unavailable	(0.0145, 0.0429, 0.0852)	(0.0, 0.0061, 0.0457)	(0.0066, 0.0215, 0.046)	VG Unavailable
ENSG00000120063	(0.0033, 0.0081, 0.0144)	(0.0, 0.0021, 0.0085)	(0.0001, 0.0049, 0.017)	(0.0025, 0.0095, 0.0207)	(0.0, 0.0, 0.0553)	(0.0062, 0.012, 0.0201)	VG Unavailable	(0.0165, 0.0306, 0.0475)	(0.0004, 0.0237, 0.0847)	(0.0045, 0.0336, 0.087)	(0.0, 0.0069, 0.0284)	(0.0058, 0.0244, 0.0567)	(0.0, 0.0018, 0.0396)	(0.0062, 0.0217, 0.0488)	(0.0084, 0.0354, 0.0819)	(0.0, 0.0069, 0.0291)	(0.0011, 0.024, 0.0824)	(0.0065, 0.0289, 0.0655)	(0.0, 0.0, 1.1614)	(0.0073, 0.0439, 0.1104)	(0.0, 0.0022, 0.0158)	(0.0001, 0.0036, 0.0111)	(0.0, 0.0006, 0.0152)	(0.0039, 0.0116, 0.0235)	(0.0073, 0.0174, 0.0335)	(0.0014, 0.0073, 0.0175)	(0.0, 0.0013, 0.0085)	(0.0048, 0.0174, 0.0368)	(0.0009, 0.0093, 0.0305)	VG Unavailable	(0.0002, 0.0029, 0.0087)	(0.0, 0.0, 0.121)	(0.0092, 0.0158, 0.0245)	(0.0071, 0.013, 0.0211)	(0.0037, 0.0093, 0.0172)	(0.0, 0.0, 0.0138)	(0.0014, 0.0199, 0.0552)	(0.0038, 0.0181, 0.042)	(0.001, 0.0132, 0.0459)	(0.0042, 0.0108, 0.0212)	(0.0033, 0.0107, 0.0215)	(0.0, 0.0, 0.0501)	(0.0, 0.0031, 0.0151)	(0.0009, 0.0078, 0.0254)	(0.0012, 0.0067, 0.0171)	(0.0, 0.0017, 0.0229)	(0.0032, 0.0093, 0.02)	(0.0001, 0.0123, 0.0489)	(0.0047, 0.0194, 0.0439)	(0.0032, 0.0062, 0.01)
ENSG00000120068	VG Unavailable	(0.0115, 0.0289, 0.0543)	(0.0053, 0.0279, 0.0671)	VG Unavailable	VG Unavailable	VG Unavailable	VG Unavailable	(0.0112, 0.0445, 0.1036)	VG Unavailable	VG Unavailable	VG Unavailable	VG Unavailable	VG Unavailable	VG Unavailable	VG Unavailable	VG Unavailable	VG Unavailable	VG Unavailable	VG Unavailable	VG Unavailable	(0.0, 0.0019, 0.0074)	VG Unavailable	(0.0, 0.0092, 0.0385)	VG Unavailable	VG Unavailable	VG Unavailable	VG Unavailable	VG Unavailable	VG Unavailable	(0.0, 0.0, 0.0114)	VG Unavailable	VG Unavailable	VG Unavailable	VG Unavailable	VG Unavailable	VG Unavailable	VG Unavailable	VG Unavailable	VG Unavailable	VG Unavailable	VG Unavailable	VG Unavailable	(0.0051, 0.0282, 0.0669)	VG Unavailable	(0.0026, 0.0149, 0.0361)	VG Unavailable	VG Unavailable	VG Unavailable	VG Unavailable	VG Unavailable
ENSG00000120071	(0.0126, 0.0154, 0.0187)	(0.0145, 0.0179, 0.0217)	(0.0053, 0.0083, 0.0118)	(0.0195, 0.024, 0.0299)	(0.0153, 0.0221, 0.0293)	(0.0219, 0.0257, 0.0305)	(0.0152, 0.0411, 0.077)	(0.0112, 0.014, 0.0174)	(0.007, 0.0119, 0.0196)	(0.0046, 0.0099, 0.0164)	(0.0048, 0.0086, 0.0137)	(0.0143, 0.0201, 0.0262)	(0.0085, 0.0122, 0.0165)	(0.01, 0.0148, 0.0206)	(0.0044, 0.0081, 0.0131)	(0.013, 0.0201, 0.0289)	(0.0067, 0.0116, 0.0181)	(0.0053, 0.0096, 0.0152)	(0.0131, 0.0215, 0.031)	(0.0035, 0.0084, 0.0165)	(0.0153, 0.0252, 0.0391)	(0.0126, 0.0166, 0.0212)	(0.0076, 0.0103, 0.013)	(0.0158, 0.0201, 0.025)	(0.0053, 0.007, 0.0089)	(0.0154, 0.0187, 0.0225)	(0.0037, 0.0051, 0.0069)	(0.0156, 0.0213, 0.0275)	(0.0081, 0.0119, 0.0167)	(0.0234, 0.044, 0.0706)	(0.0162, 0.0228, 0.0312)	(0.0082, 0.013, 0.0187)	(0.0159, 0.0193, 0.0231)	(0.013, 0.016, 0.0193)	(0.0245, 0.0293, 0.0343)	(0.0152, 0.0207, 0.0274)	(0.0101, 0.0135, 0.0173)	(0.0227, 0.0295, 0.0372)	(0.012, 0.0169, 0.0221)	(0.0101, 0.0123, 0.0149)	(0.0107, 0.0128, 0.0152)	(0.0116, 0.0171, 0.0239)	(0.0072, 0.011, 0.0149)	(0.0075, 0.011, 0.0145)	(0.0132, 0.0176, 0.0223)	(0.0076, 0.0099, 0.0124)	(0.012, 0.0142, 0.0167)	(0.0093, 0.0152, 0.0222)	(0.0155, 0.0222, 0.0306)	(0.0146, 0.0179, 0.0217)
ENSG00000120075	VG Unavailable	(0.0041, 0.0087, 0.0145)	(0.0008, 0.008, 0.0223)	(0.0126, 0.0358, 0.074)	VG Unavailable	VG Unavailable	VG Unavailable	(0.0106, 0.0263, 0.05)	VG Unavailable	VG Unavailable	VG Unavailable	VG Unavailable	VG Unavailable	VG Unavailable	VG Unavailable	VG Unavailable	VG Unavailable	VG Unavailable	VG Unavailable	VG Unavailable	(0.0001, 0.0045, 0.0147)	(0.0035, 0.0077, 0.0129)	(0.0032, 0.0056, 0.0087)	(0.0123, 0.0238, 0.0414)	VG Unavailable	(0.0346, 0.0627, 0.0992)	VG Unavailable	VG Unavailable	VG Unavailable	(0.0, 0.003, 0.0108)	VG Unavailable	VG Unavailable	(0.0133, 0.0201, 0.0286)	VG Unavailable	VG Unavailable	VG Unavailable	VG Unavailable	VG Unavailable	VG Unavailable	VG Unavailable	VG Unavailable	VG Unavailable	(0.0011, 0.0045, 0.0099)	(0.0, 0.001, 0.027)	(0.0, 0.0013, 0.0073)	VG Unavailable	VG Unavailable	(0.0, 0.0, 0.1006)	VG Unavailable	VG Unavailable
ENSG00000120088	VG Unavailable	(0.3138, 0.4851, 0.6979)	VG Unavailable	VG Unavailable	VG Unavailable	VG Unavailable	VG Unavailable	(0.2259, 0.332, 0.4635)	(0.0001, 0.0009, 0.0027)	(0.0045, 0.0097, 0.0164)	(0.0497, 0.0739, 0.1016)	(0.0062, 0.0085, 0.0113)	(0.0041, 0.0059, 0.0081)	(0.0006, 0.0016, 0.0029)	(0.0015, 0.003, 0.0049)	(0.069, 0.0985, 0.1341)	(0.0652, 0.0918, 0.1247)	(0.0499, 0.0752, 0.1026)	(0.0563, 0.0858, 0.1264)	(0.0506, 0.0932, 0.1511)	(0.0845, 0.151, 0.2466)	VG Unavailable	VG Unavailable	VG Unavailable	(0.3237, 0.6085, 1.0251)	VG Unavailable	VG Unavailable	VG Unavailable	VG Unavailable	VG Unavailable	VG Unavailable	VG Unavailable	VG Unavailable	VG Unavailable	(0.1107, 0.1806, 0.2718)	(0.0, 0.0124, 0.051)	VG Unavailable	(0.0394, 0.0838, 0.142)	(0.0061, 0.0087, 0.0117)	(0.0266, 0.0466, 0.0715)	(0.0126, 0.0238, 0.038)	VG Unavailable	VG Unavailable	VG Unavailable	VG Unavailable	(0.0047, 0.0133, 0.026)	(0.0425, 0.0794, 0.1242)	(0.011, 0.025, 0.0436)	(0.0272, 0.0484, 0.0792)	VG Unavailable
ENSG00000120093	(0.0098, 0.014, 0.0192)	(0.0042, 0.0069, 0.0097)	(0.0048, 0.0098, 0.0174)	(0.0075, 0.0125, 0.0188)	(0.0192, 0.0325, 0.0499)	(0.0085, 0.0205, 0.0381)	VG Unavailable	(0.0099, 0.0141, 0.0186)	VG Unavailable	VG Unavailable	VG Unavailable	VG Unavailable	VG Unavailable	VG Unavailable	VG Unavailable	VG Unavailable	VG Unavailable	VG Unavailable	VG Unavailable	VG Unavailable	(0.0, 0.0017, 0.0455)	(0.0117, 0.0157, 0.02)	(0.0093, 0.0128, 0.0166)	(0.0078, 0.0105, 0.0139)	(0.0148, 0.0209, 0.0276)	(0.0099, 0.0128, 0.0159)	(0.0072, 0.0116, 0.0179)	(0.0054, 0.0178, 0.0382)	(0.0035, 0.0201, 0.0474)	(0.0032, 0.0081, 0.0152)	(0.0373, 0.0658, 0.1024)	(0.0084, 0.0332, 0.0736)	(0.0083, 0.0124, 0.0169)	(0.0291, 0.0459, 0.066)	(0.0071, 0.0119, 0.0174)	(0.0222, 0.081, 0.1745)	(0.0009, 0.01, 0.028)	(0.0102, 0.021, 0.0351)	VG Unavailable	(0.0158, 0.024, 0.0342)	(0.0172, 0.0252, 0.0347)	VG Unavailable	(0.0133, 0.0204, 0.0283)	(0.0056, 0.0106, 0.0164)	(0.0051, 0.0085, 0.0132)	(0.0017, 0.006, 0.0123)	(0.0143, 0.0223, 0.0322)	(0.0066, 0.0139, 0.0236)	(0.0026, 0.0084, 0.0177)	VG Unavailable
ENSG00000120129	(0.002, 0.0028, 0.0037)	(0.0023, 0.0031, 0.0042)	(0.0027, 0.005, 0.0077)	(0.0041, 0.0057, 0.0075)	(0.0031, 0.0048, 0.007)	(0.0048, 0.006, 0.0075)	VG Unavailable	(0.0025, 0.0036, 0.0049)	(0.0012, 0.0095, 0.0273)	(0.0043, 0.0182, 0.0416)	(0.0018, 0.006, 0.0118)	(0.0039, 0.0084, 0.0151)	(0.0039, 0.0124, 0.0254)	(0.0024, 0.0061, 0.0108)	(0.0009, 0.0045, 0.0103)	(0.0003, 0.003, 0.0089)	(0.0023, 0.0095, 0.0212)	(0.0, 0.0012, 0.0061)	(0.0015, 0.0061, 0.0139)	(0.0, 0.0021, 0.0085)	(0.003, 0.0095, 0.0191)	(0.0035, 0.0054, 0.0078)	(0.0025, 0.0041, 0.0059)	(0.002, 0.003, 0.0044)	(0.0043, 0.0059, 0.0078)	(0.0032, 0.0044, 0.006)	(0.0013, 0.0022, 0.0032)	(0.0027, 0.0042, 0.0062)	(0.0015, 0.0031, 0.005)	(0.0, 0.0015, 0.0063)	(0.0468, 0.1086, 0.2099)	(0.0009, 0.0021, 0.0039)	(0.0024, 0.0032, 0.0041)	(0.0021, 0.0036, 0.0056)	(0.0039, 0.0052, 0.0066)	(0.0059, 0.0097, 0.0144)	(0.0035, 0.0064, 0.01)	(0.0016, 0.0026, 0.004)	(0.0027, 0.0045, 0.0065)	(0.0033, 0.0043, 0.0055)	(0.0029, 0.0038, 0.0048)	(0.0038, 0.0065, 0.0101)	(0.0009, 0.0024, 0.0046)	(0.0035, 0.0056, 0.0081)	(0.0021, 0.0039, 0.0059)	(0.001, 0.0026, 0.0051)	(0.0029, 0.0041, 0.0054)	(0.0022, 0.005, 0.0085)	(0.0038, 0.0068, 0.0106)	(0.0045, 0.006, 0.0078)
ENSG00000120137	(0.0032, 0.0053, 0.0076)	(0.0032, 0.0054, 0.0083)	(0.0, 0.001, 0.0032)	(0.001, 0.0034, 0.0073)	(0.0021, 0.0054, 0.0095)	(0.0028, 0.0047, 0.0072)	(0.0002, 0.009, 0.0329)	(0.005, 0.0074, 0.0102)	(0.0021, 0.0059, 0.0119)	(0.0047, 0.0131, 0.0261)	(0.0014, 0.0042, 0.0092)	(0.0012, 0.0027, 0.0046)	(0.0003, 0.0014, 0.0032)	(0.0015, 0.0047, 0.0105)	(0.0002, 0.0023, 0.0068)	(0.0014, 0.0054, 0.0117)	(0.0029, 0.0084, 0.0156)	(0.0, 0.001, 0.0062)	(0.0015, 0.0055, 0.0126)	(0.0012, 0.0079, 0.0207)	(0.0, 0.0025, 0.0089)	(0.0015, 0.004, 0.0074)	(0.0011, 0.0026, 0.0046)	(0.0006, 0.0026, 0.0061)	(0.0012, 0.0028, 0.0049)	(0.0011, 0.0032, 0.006)	(0.0001, 0.001, 0.0029)	(0.0006, 0.0034, 0.0089)	(0.0037, 0.0083, 0.0147)	(0.0, 0.0032, 0.0149)	(0.0012, 0.0027, 0.005)	(0.0002, 0.002, 0.0061)	(0.0018, 0.0036, 0.0059)	(0.0009, 0.0034, 0.0071)	(0.0025, 0.0043, 0.0062)	(0.0, 0.0, 0.0053)	(0.0037, 0.0083, 0.0149)	(0.0039, 0.0081, 0.0143)	(0.0043, 0.0079, 0.0135)	(0.0026, 0.0043, 0.0065)	(0.0047, 0.0066, 0.009)	(0.0004, 0.0023, 0.0057)	(0.0016, 0.0041, 0.0079)	(0.0035, 0.0076, 0.0134)	(0.0017, 0.0043, 0.0081)	(0.0007, 0.0029, 0.0065)	(0.0023, 0.004, 0.0063)	(0.0, 0.0, 0.0082)	(0.0, 0.0011, 0.0048)	(0.0269, 0.0435, 0.0627)
ENSG00000120149	(0.0145, 0.0468, 0.1013)	VG Unavailable	VG Unavailable	VG Unavailable	VG Unavailable	(0.0209, 0.032, 0.0445)	VG Unavailable	(0.0097, 0.0243, 0.0447)	VG Unavailable	VG Unavailable	VG Unavailable	(0.0036, 0.0151, 0.0358)	(0.0009, 0.0121, 0.0352)	VG Unavailable	VG Unavailable	VG Unavailable	VG Unavailable	VG Unavailable	VG Unavailable	VG Unavailable	(0.0078, 0.0334, 0.0812)	VG Unavailable	VG Unavailable	VG Unavailable	VG Unavailable	VG Unavailable	(0.006, 0.0146, 0.0275)	VG Unavailable	VG Unavailable	VG Unavailable	VG Unavailable	VG Unavailable	VG Unavailable	VG Unavailable	VG Unavailable	VG Unavailable	VG Unavailable	(0.0081, 0.0354, 0.0846)	VG Unavailable	(0.0051, 0.0126, 0.0232)	(0.0082, 0.0171, 0.0293)	VG Unavailable	VG Unavailable	VG Unavailable	VG Unavailable	(0.002, 0.0072, 0.0155)	VG Unavailable	VG Unavailable	VG Unavailable	VG Unavailable
ENSG00000120156	(0.0016, 0.0023, 0.003)	(0.0013, 0.002, 0.0029)	(0.0016, 0.0033, 0.0059)	(0.0089, 0.0124, 0.0163)	(0.0015, 0.0032, 0.0053)	(0.0096, 0.0123, 0.0154)	(0.0, 0.0, 0.058)	(0.0017, 0.0025, 0.0034)	(0.0024, 0.0059, 0.0113)	(0.004, 0.0081, 0.0138)	(0.0032, 0.0065, 0.0105)	(0.0537, 0.0726, 0.0938)	(0.0727, 0.1, 0.1314)	(0.0009, 0.0033, 0.0069)	(0.0034, 0.0071, 0.0125)	(0.0122, 0.0191, 0.0278)	(0.001, 0.0043, 0.0096)	(0.0016, 0.0043, 0.0092)	(0.0027, 0.0064, 0.0119)	(0.0039, 0.0091, 0.0166)	(0.0012, 0.0052, 0.0118)	(0.0005, 0.0019, 0.0041)	(0.0028, 0.0048, 0.0074)	(0.0013, 0.003, 0.0054)	(0.0028, 0.0064, 0.0113)	(0.0021, 0.0038, 0.0058)	(0.0613, 0.0858, 0.112)	(0.0005, 0.0013, 0.0026)	(0.0005, 0.0013, 0.0025)	(0.0007, 0.0026, 0.0058)	VG Unavailable	(0.0006, 0.006, 0.0167)	(0.0018, 0.0023, 0.0029)	(0.0025, 0.0048, 0.0077)	(0.0063, 0.0081, 0.0101)	(0.0039, 0.0083, 0.0141)	(0.0051, 0.0118, 0.0227)	(0.0011, 0.0037, 0.0078)	(0.0022, 0.0057, 0.0105)	(0.0049, 0.0085, 0.0133)	(0.0022, 0.0046, 0.0077)	(0.0, 0.0013, 0.0069)	(0.0003, 0.0019, 0.0047)	(0.0021, 0.0036, 0.0057)	(0.0013, 0.0037, 0.0072)	(0.004, 0.0092, 0.0164)	(0.0015, 0.0023, 0.0033)	(0.0011, 0.0031, 0.006)	(0.0002, 0.0019, 0.005)	VG Unavailable
ENSG00000120158	(0.008, 0.0095, 0.0113)	(0.0081, 0.0101, 0.0122)	(0.0067, 0.0098, 0.0136)	(0.0085, 0.011, 0.0138)	(0.006, 0.0087, 0.0119)	(0.0076, 0.0093, 0.0109)	(0.0017, 0.0109, 0.0254)	(0.0065, 0.0084, 0.0103)	(0.0097, 0.0186, 0.0293)	(0.0107, 0.0208, 0.0338)	(0.0045, 0.0092, 0.0156)	(0.0051, 0.0095, 0.0153)	(0.0049, 0.0101, 0.0171)	(0.009, 0.0151, 0.023)	(0.0027, 0.0078, 0.0153)	(0.0107, 0.0188, 0.0281)	(0.0075, 0.013, 0.0208)	(0.0073, 0.0126, 0.0199)	(0.0009, 0.0042, 0.01)	(0.01, 0.0189, 0.0302)	(0.009, 0.0173, 0.0284)	(0.0063, 0.0101, 0.0144)	(0.0043, 0.0069, 0.0097)	(0.0085, 0.0123, 0.0161)	(0.0043, 0.0063, 0.0087)	(0.0082, 0.0115, 0.0151)	(0.0058, 0.0085, 0.0115)	(0.0049, 0.0086, 0.0133)	(0.0065, 0.0112, 0.0175)	(0.0018, 0.0064, 0.015)	(0.0033, 0.0055, 0.0083)	(0.0089, 0.0118, 0.0151)	(0.0063, 0.008, 0.0098)	(0.0129, 0.0157, 0.019)	(0.0104, 0.0126, 0.0151)	(0.0063, 0.0093, 0.0128)	(0.0969, 0.1171, 0.1387)	(0.0063, 0.0099, 0.0148)	(0.0073, 0.0108, 0.0151)	(0.0057, 0.0073, 0.0089)	(0.005, 0.0062, 0.0076)	(0.0058, 0.0106, 0.0168)	(0.0068, 0.0113, 0.0164)	(0.0065, 0.0099, 0.0143)	(0.0057, 0.0086, 0.0118)	(0.0013, 0.0026, 0.0045)	(0.0066, 0.0086, 0.0109)	(0.0102, 0.0169, 0.0247)	(0.0055, 0.0096, 0.0143)	(0.0286, 0.0381, 0.0498)
ENSG00000120159	(0.02, 0.0287, 0.0392)	(0.0099, 0.0177, 0.0272)	(0.0016, 0.0047, 0.01)	(0.0276, 0.0402, 0.0551)	(0.0195, 0.0309, 0.0477)	(0.0277, 0.0374, 0.0476)	VG Unavailable	(0.0118, 0.0192, 0.0285)	(0.0, 0.0074, 0.0295)	(0.0076, 0.0286, 0.063)	(0.0, 0.0001, 0.1734)	(0.0044, 0.0118, 0.0229)	(0.0001, 0.0049, 0.0166)	(0.0031, 0.0145, 0.0346)	(0.0096, 0.024, 0.0468)	(0.0033, 0.0153, 0.036)	(0.0099, 0.0241, 0.0457)	(0.0101, 0.024, 0.0446)	(0.0012, 0.0173, 0.0498)	(0.0, 0.0024, 0.0491)	(0.0, 0.0065, 0.0306)	(0.0122, 0.0222, 0.0355)	(0.0106, 0.0166, 0.0244)	(0.0107, 0.02, 0.0321)	(0.0046, 0.0098, 0.0167)	(0.0085, 0.0162, 0.0265)	(0.0019, 0.006, 0.0125)	(0.0305, 0.0462, 0.0645)	(0.0164, 0.0319, 0.0523)	(0.0158, 0.0399, 0.0758)	(0.0, 0.0008, 0.0092)	(0.0069, 0.0147, 0.0262)	(0.0155, 0.0235, 0.0341)	(0.0215, 0.032, 0.0444)	(0.0141, 0.021, 0.0295)	(0.0073, 0.0196, 0.0376)	(0.0055, 0.0132, 0.024)	(0.0098, 0.0194, 0.0319)	(0.0018, 0.0081, 0.0191)	(0.0116, 0.0175, 0.0251)	(0.0187, 0.0256, 0.0336)	(0.0022, 0.0082, 0.0185)	(0.0076, 0.0164, 0.0282)	(0.0049, 0.0132, 0.0249)	(0.0067, 0.0137, 0.0238)	(0.0015, 0.0058, 0.0133)	(0.0091, 0.0124, 0.0161)	(0.0003, 0.0059, 0.0198)	(0.0026, 0.01, 0.0233)	(0.0422, 0.0812, 0.1288)
ENSG00000120160	VG Unavailable	VG Unavailable	VG Unavailable	VG Unavailable	VG Unavailable	VG Unavailable	VG Unavailable	VG Unavailable	VG Unavailable	VG Unavailable	VG Unavailable	VG Unavailable	VG Unavailable	VG Unavailable	VG Unavailable	VG Unavailable	VG Unavailable	VG Unavailable	VG Unavailable	VG Unavailable	VG Unavailable	VG Unavailable	VG Unavailable	VG Unavailable	VG Unavailable	VG Unavailable	VG Unavailable	VG Unavailable	VG Unavailable	VG Unavailable	VG Unavailable	VG Unavailable	(0.0284, 0.0648, 0.1141)	VG Unavailable	VG Unavailable	VG Unavailable	VG Unavailable	VG Unavailable	VG Unavailable	VG Unavailable	VG Unavailable	VG Unavailable	VG Unavailable	VG Unavailable	VG Unavailable	(0.0046, 0.0068, 0.0094)	VG Unavailable	VG Unavailable	VG Unavailable	VG Unavailable
ENSG00000120162	(0.0039, 0.0053, 0.0071)	(0.0036, 0.0057, 0.0081)	(0.0106, 0.0189, 0.031)	(0.0028, 0.005, 0.0077)	(0.0011, 0.0032, 0.0065)	(0.0039, 0.0057, 0.0077)	(0.0, 0.001, 0.0196)	(0.0029, 0.0045, 0.0065)	(0.0029, 0.0079, 0.0153)	(0.0029, 0.0072, 0.0137)	(0.0004, 0.0016, 0.0034)	(0.0166, 0.0229, 0.0305)	(0.0274, 0.037, 0.0482)	(0.0027, 0.0068, 0.0119)	(0.0023, 0.0059, 0.0107)	(0.0014, 0.0036, 0.007)	(0.0006, 0.0026, 0.0061)	(0.0015, 0.0031, 0.0054)	(0.002, 0.0036, 0.0058)	(0.0009, 0.0029, 0.006)	(0.0019, 0.0032, 0.0048)	(0.0013, 0.0032, 0.0059)	(0.0004, 0.0012, 0.0025)	(0.002, 0.0038, 0.0063)	(0.0037, 0.0064, 0.0099)	(0.0016, 0.0035, 0.0061)	(0.0053, 0.0153, 0.0296)	(0.0033, 0.0085, 0.0153)	(0.0103, 0.0198, 0.0329)	(0.0008, 0.0056, 0.014)	(0.0177, 0.0304, 0.0486)	(0.0043, 0.0161, 0.0345)	(0.0015, 0.0026, 0.004)	(0.0095, 0.0123, 0.0155)	(0.0038, 0.0052, 0.007)	(0.0003, 0.0009, 0.0019)	(0.0016, 0.0046, 0.0089)	(0.003, 0.0066, 0.0117)	(0.0, 0.003, 0.0131)	(0.0024, 0.0039, 0.0056)	(0.0027, 0.0039, 0.0054)	(0.0, 0.0009, 0.0063)	(0.0016, 0.0032, 0.0052)	(0.0017, 0.0034, 0.0056)	(0.0007, 0.0024, 0.0051)	(0.0, 0.0007, 0.0038)	(0.0056, 0.0074, 0.0096)	(0.0, 0.001, 0.003)	(0.0, 0.0006, 0.0059)	(0.0228, 0.0293, 0.0373)
ENSG00000120210	(0.032, 0.0532, 0.0799)	(0.0172, 0.0331, 0.0546)	VG Unavailable	(0.0361, 0.0538, 0.0742)	(0.0262, 0.052, 0.0886)	(0.0375, 0.0587, 0.0855)	VG Unavailable	(0.03, 0.0606, 0.1042)	VG Unavailable	VG Unavailable	VG Unavailable	VG Unavailable	VG Unavailable	VG Unavailable	VG Unavailable	VG Unavailable	VG Unavailable	VG Unavailable	VG Unavailable	VG Unavailable	VG Unavailable	VG Unavailable	(0.0034, 0.0221, 0.0616)	VG Unavailable	(0.0232, 0.0412, 0.0671)	VG Unavailable	VG Unavailable	VG Unavailable	VG Unavailable	VG Unavailable	(0.0034, 0.026, 0.0673)	VG Unavailable	(0.0383, 0.0572, 0.0813)	(0.028, 0.0465, 0.0744)	VG Unavailable	VG Unavailable	VG Unavailable	VG Unavailable	VG Unavailable	(0.0233, 0.0376, 0.0559)	(0.0429, 0.0669, 0.0927)	VG Unavailable	(0.0203, 0.0465, 0.083)	(0.0147, 0.0282, 0.0466)	(0.0076, 0.0297, 0.069)	(0.0039, 0.0089, 0.0152)	VG Unavailable	VG Unavailable	VG Unavailable	(0.056, 0.0851, 0.1232)
ENSG00000120215	(0.0216, 0.0338, 0.0484)	(0.0102, 0.0234, 0.0425)	(0.0, 0.0039, 0.0239)	VG Unavailable	VG Unavailable	VG Unavailable	VG Unavailable	(0.0257, 0.0457, 0.07)	VG Unavailable	VG Unavailable	VG Unavailable	(0.0, 0.0, 0.0483)	VG Unavailable	VG Unavailable	VG Unavailable	VG Unavailable	VG Unavailable	VG Unavailable	VG Unavailable	VG Unavailable	VG Unavailable	(0.0139, 0.0328, 0.0611)	(0.0071, 0.0203, 0.0382)	(0.0, 0.0015, 0.0468)	(0.0035, 0.0127, 0.0272)	(0.0027, 0.0129, 0.03)	(0.0016, 0.0114, 0.0316)	VG Unavailable	VG Unavailable	VG Unavailable	(0.0004, 0.0075, 0.0225)	VG Unavailable	(0.0101, 0.0215, 0.0371)	(0.003, 0.0106, 0.0242)	(0.0121, 0.0245, 0.0406)	VG Unavailable	VG Unavailable	(0.0122, 0.0337, 0.0626)	(0.0002, 0.0069, 0.0237)	(0.0041, 0.0077, 0.0125)	(0.007, 0.0109, 0.0156)	(0.0, 0.0051, 0.0295)	(0.0001, 0.0065, 0.0242)	(0.0, 0.0028, 0.0145)	(0.0148, 0.0329, 0.0599)	(0.0046, 0.011, 0.0198)	(0.0383, 0.0544, 0.074)	VG Unavailable	VG Unavailable	(0.0105, 0.0219, 0.0373)
ENSG00000120217	(0.0335, 0.0466, 0.0634)	(0.0248, 0.0356, 0.0497)	VG Unavailable	(0.0055, 0.0128, 0.0244)	(0.0115, 0.0282, 0.0517)	(0.0372, 0.0535, 0.0733)	VG Unavailable	(0.0354, 0.0535, 0.0751)	VG Unavailable	VG Unavailable	VG Unavailable	VG Unavailable	VG Unavailable	VG Unavailable	VG Unavailable	VG Unavailable	(0.0067, 0.0317, 0.0833)	VG Unavailable	VG Unavailable	VG Unavailable	VG Unavailable	VG Unavailable	(0.006, 0.0206, 0.0437)	(0.0139, 0.0287, 0.0507)	(0.0201, 0.0339, 0.0512)	(0.0057, 0.0168, 0.0342)	(0.031, 0.0442, 0.0611)	(0.0168, 0.0276, 0.042)	(0.0227, 0.0326, 0.0456)	(0.0, 0.0041, 0.0418)	(0.0087, 0.0122, 0.0162)	(0.0011, 0.0273, 0.0842)	(0.0196, 0.0239, 0.0288)	(0.0222, 0.0399, 0.0615)	(0.0188, 0.0336, 0.0519)	VG Unavailable	(0.0378, 0.0643, 0.1036)	(0.0243, 0.0536, 0.093)	(0.0088, 0.0205, 0.0394)	VG Unavailable	(0.0325, 0.0533, 0.0793)	VG Unavailable	(0.0088, 0.0259, 0.0546)	(0.0067, 0.0116, 0.018)	(0.0138, 0.0295, 0.0531)	VG Unavailable	(0.0074, 0.0141, 0.0234)	(0.0012, 0.0149, 0.0411)	(0.024, 0.0546, 0.1053)	(0.0444, 0.0597, 0.0788)
ENSG00000120251	VG Unavailable	VG Unavailable	VG Unavailable	(0.1091, 0.1376, 0.1721)	VG Unavailable	(0.1695, 0.2754, 0.4214)	VG Unavailable	(0.0865, 0.1552, 0.2487)	(0.0018, 0.0038, 0.0065)	(0.0035, 0.0069, 0.0116)	(0.0, 0.0006, 0.0021)	(0.0007, 0.0017, 0.0032)	(0.0009, 0.0022, 0.0041)	(0.0001, 0.0008, 0.0019)	(0.0006, 0.0015, 0.0028)	(0.0013, 0.0034, 0.0067)	(0.0014, 0.0035, 0.0066)	(0.0009, 0.0019, 0.0035)	(0.0015, 0.0041, 0.0085)	(0.0007, 0.0049, 0.0125)	(0.008, 0.0171, 0.0298)	VG Unavailable	VG Unavailable	(0.0579, 0.1016, 0.1591)	VG Unavailable	VG Unavailable	VG Unavailable	VG Unavailable	VG Unavailable	VG Unavailable	VG Unavailable	VG Unavailable	VG Unavailable	VG Unavailable	(0.0133, 0.0236, 0.0367)	VG Unavailable	VG Unavailable	VG Unavailable	(0.0001, 0.0015, 0.0048)	(0.0235, 0.0488, 0.0818)	(0.0124, 0.0309, 0.0592)	(0.0167, 0.0416, 0.0808)	VG Unavailable	VG Unavailable	(0.0358, 0.1159, 0.237)	VG Unavailable	VG Unavailable	(0.0504, 0.0933, 0.159)	VG Unavailable	VG Unavailable
ENSG00000120253	(0.0207, 0.0259, 0.0321)	(0.0131, 0.0186, 0.025)	(0.0087, 0.0156, 0.024)	(0.0112, 0.0165, 0.0226)	(0.0126, 0.0193, 0.0286)	(0.0126, 0.0172, 0.0225)	(0.0, 0.0, 0.0082)	(0.0143, 0.0195, 0.0261)	(0.0, 0.001, 0.0173)	(0.0055, 0.0167, 0.0341)	(0.0055, 0.0119, 0.0219)	(0.0018, 0.0057, 0.0113)	(0.0015, 0.0049, 0.0101)	(0.0093, 0.0186, 0.0313)	(0.0097, 0.0198, 0.033)	(0.0121, 0.0245, 0.041)	(0.0033, 0.0101, 0.0216)	(0.0046, 0.0104, 0.019)	(0.0142, 0.0273, 0.0456)	(0.0063, 0.0155, 0.0295)	(0.0037, 0.0112, 0.024)	(0.0078, 0.0123, 0.0174)	(0.0067, 0.0104, 0.0153)	(0.0089, 0.014, 0.0197)	(0.0135, 0.0182, 0.0238)	(0.0069, 0.0105, 0.0151)	(0.0049, 0.0074, 0.0102)	(0.0089, 0.0144, 0.0209)	(0.0084, 0.0138, 0.0202)	(0.0035, 0.0134, 0.0308)	(0.0054, 0.0102, 0.0164)	(0.0203, 0.0329, 0.0486)	(0.0148, 0.0197, 0.026)	(0.0117, 0.0159, 0.021)	(0.009, 0.0123, 0.016)	(0.0017, 0.0053, 0.0104)	(0.0124, 0.0184, 0.0254)	(0.008, 0.0126, 0.0193)	(0.0046, 0.0104, 0.0174)	(0.0172, 0.0224, 0.0282)	(0.0185, 0.0234, 0.0291)	(0.0054, 0.0117, 0.0204)	(0.0091, 0.0153, 0.023)	(0.0073, 0.0113, 0.016)	(0.0073, 0.0119, 0.0171)	(0.0028, 0.0058, 0.0092)	(0.0078, 0.0103, 0.0136)	(0.0009, 0.0038, 0.0085)	(0.0061, 0.0121, 0.02)	(0.0542, 0.0697, 0.0876)
ENSG00000120254	(0.0072, 0.0097, 0.013)	(0.0035, 0.0051, 0.0074)	(0.008, 0.0116, 0.0157)	(0.0094, 0.0118, 0.0143)	(0.0071, 0.0092, 0.0115)	(0.0084, 0.0101, 0.0121)	(0.0009, 0.0137, 0.0424)	(0.0041, 0.0066, 0.0104)	(0.0127, 0.0207, 0.0305)	(0.0132, 0.0237, 0.0376)	(0.0103, 0.0169, 0.0254)	(0.0065, 0.0086, 0.011)	(0.0112, 0.0156, 0.0205)	(0.0048, 0.0084, 0.0133)	(0.0175, 0.0269, 0.0387)	(0.0125, 0.0218, 0.0332)	(0.0063, 0.0116, 0.0182)	(0.0067, 0.0119, 0.0191)	(0.0061, 0.0131, 0.0235)	(0.0047, 0.0109, 0.0198)	(0.0132, 0.021, 0.0296)	(0.0097, 0.0147, 0.0209)	(0.0067, 0.0106, 0.0159)	(0.0049, 0.0099, 0.016)	(0.0038, 0.0074, 0.0116)	(0.0092, 0.0135, 0.0185)	(0.0046, 0.0058, 0.0071)	(0.0058, 0.0082, 0.0117)	(0.0082, 0.0163, 0.0265)	(0.0007, 0.0042, 0.0104)	(0.0052, 0.0082, 0.0116)	(0.0016, 0.0067, 0.0163)	(0.0027, 0.0037, 0.005)	(0.0178, 0.0367, 0.0618)	(0.0063, 0.0081, 0.0101)	(0.0092, 0.0127, 0.0171)	(0.0062, 0.0106, 0.0165)	(0.008, 0.0129, 0.0189)	(0.0082, 0.0114, 0.015)	(0.0109, 0.0157, 0.0217)	(0.0128, 0.0167, 0.0208)	(0.0027, 0.0094, 0.0202)	(0.0016, 0.0054, 0.0119)	(0.0075, 0.0114, 0.0158)	(0.0064, 0.012, 0.02)	(0.0018, 0.003, 0.0045)	(0.0067, 0.0094, 0.0126)	(0.0042, 0.0092, 0.0156)	(0.0029, 0.0082, 0.0164)	(0.0351, 0.0526, 0.0725)
ENSG00000120256	(0.014, 0.0176, 0.0218)	(0.0078, 0.0105, 0.0137)	(0.0203, 0.0283, 0.0384)	(0.0027, 0.0048, 0.0072)	(0.0103, 0.0153, 0.0215)	(0.008, 0.0105, 0.0133)	(0.0018, 0.0116, 0.0277)	(0.0096, 0.0131, 0.0168)	(0.0021, 0.0045, 0.0077)	(0.0024, 0.0057, 0.011)	(0.0026, 0.0048, 0.0079)	(0.0019, 0.0035, 0.0059)	(0.0027, 0.0047, 0.0072)	(0.0006, 0.0021, 0.0045)	(0.0025, 0.0043, 0.0066)	(0.0027, 0.0055, 0.009)	(0.0022, 0.0047, 0.0082)	(0.0053, 0.0085, 0.0122)	(0.0034, 0.0068, 0.0115)	(0.0048, 0.0096, 0.0164)	(0.003, 0.0065, 0.0117)	(0.0063, 0.0099, 0.014)	(0.0078, 0.0112, 0.0154)	(0.0062, 0.0091, 0.0129)	(0.0031, 0.0043, 0.0057)	(0.0064, 0.0092, 0.0126)	(0.0037, 0.005, 0.0065)	(0.0048, 0.0076, 0.0111)	(0.0072, 0.012, 0.0178)	(0.0095, 0.0198, 0.0338)	VG Unavailable	(0.0013, 0.0068, 0.0163)	(0.0087, 0.0114, 0.0144)	(0.0169, 0.0219, 0.0276)	(0.0059, 0.0082, 0.0106)	(0.0029, 0.0054, 0.0084)	(0.0066, 0.0108, 0.0159)	(0.0107, 0.0156, 0.022)	(0.0069, 0.0103, 0.0139)	(0.005, 0.0066, 0.0084)	(0.0041, 0.0053, 0.0069)	(0.0115, 0.0168, 0.0238)	(0.0082, 0.0149, 0.0241)	(0.0018, 0.0075, 0.0155)	(0.0076, 0.0114, 0.0163)	(0.0133, 0.019, 0.0251)	(0.0041, 0.0056, 0.0072)	(0.0021, 0.0049, 0.0088)	(0.0016, 0.0032, 0.0055)	VG Unavailable
ENSG00000120262	(0.0152, 0.0202, 0.0261)	(0.0189, 0.0298, 0.0426)	(0.0131, 0.0183, 0.0245)	(0.0169, 0.0373, 0.069)	(0.0041, 0.0164, 0.0372)	(0.0129, 0.0269, 0.0477)	VG Unavailable	(0.0146, 0.0204, 0.0272)	VG Unavailable	(0.0285, 0.0736, 0.1376)	(0.0076, 0.0181, 0.035)	VG Unavailable	VG Unavailable	VG Unavailable	VG Unavailable	(0.0044, 0.0154, 0.0335)	(0.0128, 0.0261, 0.0459)	(0.0155, 0.0331, 0.0578)	VG Unavailable	(0.0186, 0.0523, 0.1017)	(0.0103, 0.0359, 0.0769)	VG Unavailable	(0.0661, 0.1088, 0.1651)	VG Unavailable	VG Unavailable	VG Unavailable	(0.0217, 0.0385, 0.061)	(0.0079, 0.0211, 0.0397)	VG Unavailable	VG Unavailable	VG Unavailable	(0.0326, 0.062, 0.1025)	(0.0105, 0.0167, 0.0241)	VG Unavailable	(0.0143, 0.0224, 0.0314)	(0.0094, 0.0144, 0.0206)	VG Unavailable	(0.021, 0.0448, 0.0821)	(0.0303, 0.0665, 0.1186)	VG Unavailable	(0.0257, 0.045, 0.0686)	VG Unavailable	VG Unavailable	(0.0116, 0.0208, 0.0331)	VG Unavailable	(0.0154, 0.0213, 0.0279)	(0.017, 0.0216, 0.0268)	(0.0095, 0.0238, 0.0439)	(0.0133, 0.0344, 0.0689)	(0.0679, 0.0939, 0.1228)
ENSG00000120265	(0.0019, 0.0026, 0.0035)	(0.0011, 0.0018, 0.0026)	(0.0024, 0.004, 0.0061)	(0.0021, 0.0031, 0.0043)	(0.0027, 0.0044, 0.0066)	(0.0032, 0.0042, 0.0054)	(0.0007, 0.006, 0.0165)	(0.0008, 0.0015, 0.0023)	(0.0, 0.0, 0.0007)	(0.0, 0.0003, 0.0011)	(0.0002, 0.0006, 0.0014)	(0.0006, 0.0012, 0.0021)	(0.0007, 0.0012, 0.002)	(0.0003, 0.0006, 0.0011)	(0.0006, 0.001, 0.0015)	(0.0002, 0.0006, 0.0013)	(0.0003, 0.0009, 0.0016)	(0.0001, 0.0004, 0.0009)	(0.0006, 0.0013, 0.0023)	(0.0007, 0.0016, 0.0027)	(0.0, 0.0003, 0.0011)	(0.0036, 0.0052, 0.0069)	(0.0018, 0.0028, 0.0041)	(0.0028, 0.004, 0.0055)	(0.0007, 0.0014, 0.0023)	(0.0027, 0.0039, 0.0051)	(0.0015, 0.0021, 0.0029)	(0.004, 0.0055, 0.0072)	(0.0044, 0.0059, 0.0076)	(0.0011, 0.0036, 0.0076)	(0.0003, 0.0011, 0.0025)	(0.0033, 0.0055, 0.0086)	(0.002, 0.0029, 0.0039)	(0.0186, 0.0221, 0.0262)	(0.0024, 0.0033, 0.0042)	(0.0025, 0.0045, 0.0071)	(0.0027, 0.005, 0.0077)	(0.0048, 0.0075, 0.0106)	(0.0003, 0.0008, 0.0017)	(0.0017, 0.0024, 0.0034)	(0.0027, 0.0036, 0.0047)	(0.0011, 0.0028, 0.0052)	(0.0001, 0.0009, 0.0025)	(0.0016, 0.003, 0.0048)	(0.0015, 0.0028, 0.0046)	(0.0026, 0.0037, 0.0049)	(0.0009, 0.0014, 0.0022)	(0.0022, 0.0039, 0.0062)	(0.0005, 0.0014, 0.0028)	(0.001, 0.0016, 0.0023)
ENSG00000120278	(0.0035, 0.0045, 0.0058)	(0.0039, 0.005, 0.0064)	(0.0031, 0.0095, 0.0199)	(0.006, 0.0091, 0.0131)	(0.005, 0.0087, 0.0133)	(0.0059, 0.0094, 0.014)	(0.0002, 0.0061, 0.0199)	(0.0046, 0.006, 0.0076)	(0.0064, 0.0131, 0.0225)	(0.0039, 0.0097, 0.0185)	(0.0091, 0.016, 0.0249)	(0.0072, 0.0197, 0.0377)	(0.0044, 0.0163, 0.0407)	(0.011, 0.0179, 0.0276)	(0.002, 0.0061, 0.0128)	(0.003, 0.0086, 0.017)	(0.0089, 0.0154, 0.0239)	(0.0089, 0.0159, 0.0251)	(0.002, 0.0068, 0.0148)	(0.0057, 0.0116, 0.0194)	(0.0073, 0.0119, 0.0176)	(0.0052, 0.0086, 0.0128)	(0.0035, 0.006, 0.009)	(0.0042, 0.0073, 0.011)	(0.0072, 0.0098, 0.0127)	(0.005, 0.0074, 0.0105)	(0.0204, 0.0337, 0.051)	(0.0069, 0.01, 0.0138)	(0.0099, 0.0144, 0.0194)	(0.0005, 0.0046, 0.013)	(0.0066, 0.0152, 0.0281)	(0.0066, 0.0141, 0.0237)	(0.0084, 0.0105, 0.013)	(0.009, 0.0135, 0.0189)	(0.007, 0.0091, 0.0119)	(0.0069, 0.0127, 0.0207)	(0.0132, 0.0279, 0.0483)	(0.006, 0.0107, 0.0174)	(0.0046, 0.0075, 0.0115)	(0.0053, 0.0074, 0.0099)	(0.0043, 0.0058, 0.0076)	(0.0022, 0.0069, 0.0142)	(0.0036, 0.0068, 0.0106)	(0.0109, 0.0141, 0.0181)	(0.0066, 0.0122, 0.0197)	(0.0037, 0.006, 0.009)	(0.0084, 0.0108, 0.0134)	(0.0025, 0.0059, 0.0109)	(0.0097, 0.0154, 0.0228)	(0.0262, 0.0379, 0.0534)
ENSG00000120279	(0.0033, 0.0049, 0.0067)	(0.0037, 0.0054, 0.0075)	(0.0074, 0.0218, 0.0443)	(0.004, 0.0126, 0.0273)	(0.0041, 0.0097, 0.0171)	(0.0081, 0.0142, 0.0217)	(0.0, 0.0003, 0.2566)	(0.0032, 0.0053, 0.0077)	(0.0333, 0.0751, 0.1406)	(0.0008, 0.0194, 0.0632)	(0.0084, 0.0266, 0.0534)	VG Unavailable	VG Unavailable	(0.0051, 0.0218, 0.0484)	(0.0077, 0.0257, 0.0573)	(0.0096, 0.0298, 0.0602)	(0.0041, 0.0213, 0.0576)	(0.0007, 0.016, 0.0491)	(0.0068, 0.0195, 0.043)	(0.0104, 0.0318, 0.064)	(0.0019, 0.0132, 0.0363)	(0.0033, 0.0102, 0.0202)	(0.0013, 0.0056, 0.0125)	(0.0046, 0.0087, 0.0145)	(0.0047, 0.0139, 0.0273)	(0.0054, 0.0099, 0.0157)	VG Unavailable	(0.005, 0.0095, 0.0153)	(0.0035, 0.008, 0.0139)	(0.01, 0.0341, 0.0746)	VG Unavailable	VG Unavailable	(0.0119, 0.0157, 0.02)	(0.0038, 0.0082, 0.0153)	(0.0043, 0.0069, 0.0105)	(0.0, 0.0001, 0.1403)	VG Unavailable	(0.0045, 0.0146, 0.0298)	(0.0076, 0.0251, 0.0541)	(0.0069, 0.0138, 0.023)	(0.0093, 0.0149, 0.0213)	(0.0, 0.0049, 0.0195)	(0.0015, 0.0066, 0.0151)	(0.0067, 0.0104, 0.0148)	(0.0, 0.0, 0.0641)	(0.0013, 0.0112, 0.0306)	(0.0059, 0.0089, 0.0123)	(0.0047, 0.0122, 0.0236)	(0.0, 0.0025, 0.0124)	VG Unavailable
ENSG00000120306	(0.0084, 0.0104, 0.0125)	(0.009, 0.0114, 0.0141)	(0.0095, 0.013, 0.0168)	(0.0103, 0.0135, 0.0174)	(0.0065, 0.0093, 0.0127)	(0.0094, 0.0117, 0.0143)	(0.0004, 0.0052, 0.0142)	(0.0077, 0.01, 0.0127)	(0.0045, 0.0074, 0.011)	(0.0054, 0.0095, 0.0149)	(0.0057, 0.0085, 0.0121)	(0.002, 0.0039, 0.0063)	(0.0017, 0.0034, 0.0056)	(0.0051, 0.0076, 0.0107)	(0.0023, 0.0039, 0.006)	(0.0052, 0.0082, 0.0125)	(0.0056, 0.0088, 0.0125)	(0.0052, 0.0081, 0.0115)	(0.006, 0.0095, 0.0139)	(0.0048, 0.0089, 0.0139)	(0.0035, 0.0069, 0.0111)	(0.0081, 0.0111, 0.0146)	(0.0068, 0.009, 0.0116)	(0.0075, 0.0101, 0.0134)	(0.0025, 0.0037, 0.0051)	(0.0082, 0.0107, 0.0132)	(0.0067, 0.0086, 0.0107)	(0.0085, 0.0111, 0.0144)	(0.0122, 0.0156, 0.0195)	(0.0084, 0.0148, 0.0226)	(0.013, 0.0196, 0.0274)	(0.0111, 0.0171, 0.0234)	(0.0033, 0.0044, 0.0056)	(0.0132, 0.0155, 0.0179)	(0.007, 0.0091, 0.0114)	(0.0043, 0.0075, 0.0115)	(0.0032, 0.0051, 0.0074)	(0.0056, 0.0086, 0.012)	(0.0028, 0.0044, 0.0066)	(0.0048, 0.0064, 0.0083)	(0.004, 0.0053, 0.0068)	(0.0028, 0.0052, 0.0083)	(0.0032, 0.0057, 0.0091)	(0.0043, 0.0067, 0.0095)	(0.0072, 0.0094, 0.0119)	(0.0023, 0.0035, 0.0049)	(0.0055, 0.007, 0.0087)	(0.0066, 0.012, 0.0179)	(0.0045, 0.0082, 0.0127)	(0.0067, 0.0081, 0.0097)
ENSG00000120314	(0.0019, 0.0031, 0.0045)	(0.0017, 0.003, 0.0047)	(0.0004, 0.0016, 0.0041)	(0.002, 0.0038, 0.0066)	(0.0006, 0.0024, 0.0054)	(0.0031, 0.0048, 0.0069)	(0.0002, 0.0056, 0.0179)	(0.0016, 0.003, 0.0049)	(0.0005, 0.0038, 0.0109)	(0.0035, 0.0106, 0.0214)	(0.002, 0.0063, 0.0133)	(0.0015, 0.0039, 0.0069)	(0.0013, 0.0032, 0.006)	(0.0008, 0.0037, 0.0082)	(0.0013, 0.0043, 0.0094)	(0.0072, 0.0143, 0.0242)	(0.0005, 0.0032, 0.0083)	(0.0026, 0.0067, 0.0135)	(0.0012, 0.0063, 0.0152)	(0.0006, 0.0044, 0.0115)	(0.0, 0.0015, 0.0085)	(0.0009, 0.0022, 0.0041)	(0.0013, 0.0025, 0.0042)	(0.0012, 0.0029, 0.0052)	(0.0011, 0.0021, 0.0032)	(0.0008, 0.002, 0.0038)	(0.0, 0.0005, 0.0016)	(0.0011, 0.0033, 0.0067)	(0.0011, 0.0031, 0.0066)	(0.0004, 0.0032, 0.0094)	(0.0, 0.0006, 0.0023)	(0.0021, 0.0051, 0.0088)	(0.0017, 0.0028, 0.0043)	(0.0006, 0.0018, 0.0036)	(0.0024, 0.0039, 0.0055)	(0.0006, 0.0021, 0.0045)	(0.0019, 0.0039, 0.0066)	(0.0022, 0.0045, 0.0076)	(0.0017, 0.0036, 0.006)	(0.0014, 0.0024, 0.0037)	(0.0005, 0.0012, 0.0023)	(0.0, 0.0011, 0.0035)	(0.0004, 0.0017, 0.0039)	(0.0008, 0.0019, 0.0037)	(0.0013, 0.0031, 0.0055)	(0.0003, 0.0014, 0.0031)	(0.002, 0.0033, 0.0048)	(0.0, 0.0012, 0.0043)	(0.0005, 0.0023, 0.0059)	(0.0048, 0.0068, 0.009)
ENSG00000120318	(0.0051, 0.0065, 0.008)	(0.0036, 0.0048, 0.0065)	(0.0023, 0.0053, 0.0093)	(0.0039, 0.0065, 0.0097)	(0.0052, 0.0083, 0.0122)	(0.004, 0.0063, 0.0091)	(0.0001, 0.0039, 0.0146)	(0.0046, 0.0065, 0.0084)	(0.0, 0.0047, 0.0173)	(0.0, 0.001, 0.0381)	(0.0033, 0.0099, 0.021)	(0.005, 0.0095, 0.0147)	(0.0026, 0.0078, 0.0154)	(0.0041, 0.0088, 0.015)	(0.0035, 0.0104, 0.02)	(0.002, 0.0107, 0.0247)	(0.0036, 0.0105, 0.0213)	(0.0055, 0.0137, 0.0243)	(0.0024, 0.0089, 0.0205)	(0.0, 0.0, 0.0144)	(0.0046, 0.0133, 0.026)	(0.0028, 0.0052, 0.0087)	(0.0071, 0.0105, 0.0145)	(0.0028, 0.0051, 0.0079)	(0.0041, 0.007, 0.0104)	(0.0055, 0.0083, 0.0118)	(0.0023, 0.0048, 0.0081)	(0.0047, 0.0067, 0.009)	(0.0031, 0.0048, 0.0068)	(0.0013, 0.0051, 0.0109)	VG Unavailable	(0.0018, 0.0086, 0.0206)	(0.0044, 0.0057, 0.0071)	(0.0061, 0.0096, 0.0141)	(0.0067, 0.0088, 0.0112)	(0.0051, 0.0104, 0.0178)	(0.0073, 0.0145, 0.0244)	(0.0023, 0.0042, 0.0067)	(0.0054, 0.0089, 0.0129)	(0.0061, 0.0104, 0.0157)	(0.0082, 0.0122, 0.0166)	(0.0, 0.0017, 0.0072)	(0.0022, 0.0056, 0.0106)	(0.0024, 0.0046, 0.0074)	(0.0047, 0.008, 0.0125)	(0.0038, 0.0084, 0.015)	(0.0039, 0.0053, 0.007)	(0.0016, 0.0035, 0.0062)	(0.003, 0.0055, 0.0089)	(0.0198, 0.0235, 0.0271)
ENSG00000120322	VG Unavailable	VG Unavailable	VG Unavailable	VG Unavailable	VG Unavailable	VG Unavailable	VG Unavailable	VG Unavailable	VG Unavailable	VG Unavailable	VG Unavailable	VG Unavailable	VG Unavailable	VG Unavailable	VG Unavailable	VG Unavailable	VG Unavailable	VG Unavailable	VG Unavailable	VG Unavailable	VG Unavailable	VG Unavailable	VG Unavailable	VG Unavailable	VG Unavailable	VG Unavailable	VG Unavailable	VG Unavailable	VG Unavailable	VG Unavailable	VG Unavailable	VG Unavailable	VG Unavailable	VG Unavailable	VG Unavailable	VG Unavailable	VG Unavailable	VG Unavailable	VG Unavailable	VG Unavailable	VG Unavailable	VG Unavailable	VG Unavailable	VG Unavailable	VG Unavailable	(0.1294, 0.1736, 0.2288)	VG Unavailable	VG Unavailable	VG Unavailable	VG Unavailable
ENSG00000120324	VG Unavailable	VG Unavailable	VG Unavailable	(0.1196, 0.1567, 0.2018)	(0.11, 0.1654, 0.2377)	(0.1185, 0.1538, 0.1896)	VG Unavailable	(0.0657, 0.1059, 0.1532)	(0.1113, 0.1934, 0.3062)	VG Unavailable	VG Unavailable	VG Unavailable	(0.147, 0.2284, 0.3322)	VG Unavailable	(0.1167, 0.184, 0.2672)	(0.0737, 0.1473, 0.2478)	(0.1054, 0.1784, 0.2737)	(0.1435, 0.2251, 0.3211)	VG Unavailable	VG Unavailable	(0.1412, 0.2526, 0.4091)	(0.0981, 0.1438, 0.1975)	(0.0832, 0.1427, 0.2209)	(0.1057, 0.155, 0.2111)	VG Unavailable	(0.1013, 0.1385, 0.1861)	VG Unavailable	VG Unavailable	VG Unavailable	VG Unavailable	VG Unavailable	VG Unavailable	VG Unavailable	VG Unavailable	(0.1169, 0.1568, 0.2064)	(0.1082, 0.1759, 0.2647)	VG Unavailable	VG Unavailable	(0.0888, 0.1301, 0.1813)	VG Unavailable	VG Unavailable	VG Unavailable	VG Unavailable	VG Unavailable	VG Unavailable	VG Unavailable	VG Unavailable	(0.0362, 0.0731, 0.1191)	VG Unavailable	VG Unavailable
ENSG00000120327	(0.0378, 0.0511, 0.0676)	(0.0375, 0.0563, 0.0775)	(0.0293, 0.0472, 0.0714)	(0.0315, 0.0437, 0.0574)	(0.0366, 0.0582, 0.0822)	(0.0311, 0.0414, 0.0532)	(0.0127, 0.0717, 0.1996)	(0.0352, 0.0501, 0.0665)	(0.0113, 0.0212, 0.037)	(0.0066, 0.019, 0.0411)	(0.0213, 0.0391, 0.0602)	(0.0182, 0.0282, 0.0421)	(0.0195, 0.0321, 0.0464)	(0.011, 0.0204, 0.035)	(0.0241, 0.0376, 0.0555)	(0.0113, 0.0266, 0.0475)	(0.014, 0.0298, 0.0497)	(0.0082, 0.0174, 0.0308)	(0.0055, 0.016, 0.0332)	(0.0047, 0.0229, 0.0577)	(0.0142, 0.0411, 0.0833)	(0.0327, 0.048, 0.0648)	(0.0293, 0.0466, 0.0664)	(0.0291, 0.0436, 0.0602)	(0.0208, 0.0351, 0.0518)	(0.035, 0.0466, 0.0593)	VG Unavailable	(0.0271, 0.0415, 0.0585)	(0.021, 0.0361, 0.0551)	(0.0198, 0.0603, 0.1273)	VG Unavailable	VG Unavailable	(0.0258, 0.0374, 0.0515)	(0.0366, 0.0615, 0.0951)	(0.0421, 0.054, 0.0689)	(0.0223, 0.0385, 0.0591)	(0.0377, 0.0586, 0.0855)	(0.0362, 0.0597, 0.0893)	(0.0278, 0.0395, 0.0549)	(0.0518, 0.0679, 0.0867)	(0.0344, 0.0457, 0.0593)	(0.0225, 0.0445, 0.0716)	(0.0373, 0.0778, 0.1332)	(0.0355, 0.062, 0.0975)	(0.0317, 0.0568, 0.0913)	(0.1146, 0.1505, 0.1992)	(0.0345, 0.0493, 0.0673)	(0.0187, 0.0329, 0.0517)	(0.039, 0.072, 0.1206)	VG Unavailable
ENSG00000120328	(0.0164, 0.0323, 0.0517)	(0.0066, 0.0197, 0.0404)	VG Unavailable	(0.0096, 0.0241, 0.0451)	(0.0262, 0.0539, 0.09)	(0.0158, 0.0295, 0.0463)	VG Unavailable	(0.0162, 0.0353, 0.0603)	VG Unavailable	VG Unavailable	VG Unavailable	VG Unavailable	(0.0034, 0.016, 0.0387)	VG Unavailable	VG Unavailable	VG Unavailable	VG Unavailable	VG Unavailable	VG Unavailable	VG Unavailable	VG Unavailable	(0.0103, 0.0268, 0.0523)	(0.0161, 0.043, 0.0806)	(0.0029, 0.0189, 0.0488)	VG Unavailable	(0.0092, 0.0277, 0.0523)	VG Unavailable	VG Unavailable	VG Unavailable	VG Unavailable	VG Unavailable	VG Unavailable	(0.0117, 0.0252, 0.0439)	VG Unavailable	(0.0255, 0.0423, 0.0653)	(0.0, 0.0051, 0.0363)	VG Unavailable	VG Unavailable	(0.0073, 0.0208, 0.0405)	VG Unavailable	VG Unavailable	VG Unavailable	VG Unavailable	VG Unavailable	VG Unavailable	(0.0038, 0.0133, 0.0284)	VG Unavailable	(0.0057, 0.023, 0.0552)	VG Unavailable	VG Unavailable
ENSG00000120329	VG Unavailable	VG Unavailable	VG Unavailable	VG Unavailable	VG Unavailable	VG Unavailable	VG Unavailable	VG Unavailable	VG Unavailable	VG Unavailable	VG Unavailable	VG Unavailable	VG Unavailable	VG Unavailable	VG Unavailable	VG Unavailable	VG Unavailable	VG Unavailable	VG Unavailable	VG Unavailable	VG Unavailable	VG Unavailable	VG Unavailable	VG Unavailable	VG Unavailable	VG Unavailable	VG Unavailable	VG Unavailable	VG Unavailable	VG Unavailable	VG Unavailable	VG Unavailable	VG Unavailable	VG Unavailable	VG Unavailable	VG Unavailable	VG Unavailable	VG Unavailable	VG Unavailable	VG Unavailable	VG Unavailable	VG Unavailable	VG Unavailable	VG Unavailable	VG Unavailable	(0.0061, 0.0126, 0.022)	VG Unavailable	VG Unavailable	VG Unavailable	VG Unavailable
ENSG00000120332	(0.0279, 0.0358, 0.0445)	(0.0225, 0.0321, 0.0444)	VG Unavailable	VG Unavailable	VG Unavailable	VG Unavailable	VG Unavailable	(0.0156, 0.0219, 0.0291)	VG Unavailable	VG Unavailable	VG Unavailable	VG Unavailable	VG Unavailable	VG Unavailable	VG Unavailable	VG Unavailable	VG Unavailable	VG Unavailable	VG Unavailable	VG Unavailable	VG Unavailable	(0.1556, 0.3066, 0.5114)	VG Unavailable	VG Unavailable	VG Unavailable	VG Unavailable	VG Unavailable	VG Unavailable	VG Unavailable	VG Unavailable	(0.0, 0.0155, 0.0694)	VG Unavailable	(0.0804, 0.1378, 0.204)	VG Unavailable	VG Unavailable	VG Unavailable	VG Unavailable	VG Unavailable	(0.209, 0.2917, 0.3891)	(0.026, 0.0359, 0.0466)	(0.0499, 0.0683, 0.0903)	(0.009, 0.0235, 0.0453)	(0.0982, 0.1817, 0.3005)	(0.0713, 0.1321, 0.2124)	VG Unavailable	VG Unavailable	(0.0208, 0.032, 0.0457)	VG Unavailable	VG Unavailable	VG Unavailable
ENSG00000120333	(0.0146, 0.0207, 0.0275)	(0.0097, 0.0145, 0.0217)	(0.0038, 0.0085, 0.0153)	(0.0115, 0.0177, 0.0249)	(0.0091, 0.0156, 0.0237)	(0.0094, 0.0142, 0.0205)	(0.0012, 0.026, 0.0823)	(0.0114, 0.0178, 0.0247)	(0.0062, 0.0143, 0.0262)	(0.0059, 0.0139, 0.0271)	(0.0044, 0.0117, 0.0232)	(0.0224, 0.0346, 0.0504)	(0.0174, 0.0273, 0.0392)	(0.0046, 0.0099, 0.0172)	(0.0083, 0.0167, 0.0283)	(0.0077, 0.0159, 0.0261)	(0.0076, 0.0152, 0.0259)	(0.0033, 0.0083, 0.0163)	(0.0048, 0.0139, 0.0269)	(0.0051, 0.0128, 0.0267)	(0.0039, 0.01, 0.0185)	(0.0073, 0.014, 0.022)	(0.0114, 0.0172, 0.0245)	(0.0076, 0.0128, 0.02)	(0.014, 0.0209, 0.0295)	(0.0064, 0.0109, 0.0164)	(0.0066, 0.0114, 0.0169)	(0.0132, 0.0206, 0.031)	(0.0108, 0.0178, 0.0273)	(0.0043, 0.0147, 0.032)	(0.0039, 0.0086, 0.0152)	(0.0034, 0.0107, 0.0213)	(0.0113, 0.0175, 0.0251)	(0.0137, 0.02, 0.0275)	(0.013, 0.0181, 0.0239)	(0.0101, 0.0207, 0.0356)	(0.0017, 0.0067, 0.0153)	(0.0105, 0.0178, 0.0276)	(0.009, 0.0174, 0.0278)	(0.005, 0.0102, 0.0179)	(0.0162, 0.0229, 0.0315)	(0.0063, 0.0157, 0.0284)	(0.0073, 0.0148, 0.0264)	(0.0058, 0.0118, 0.0194)	(0.0034, 0.0082, 0.015)	(0.0096, 0.0159, 0.0238)	(0.0113, 0.0157, 0.0211)	(0.0057, 0.0135, 0.0253)	(0.0067, 0.0164, 0.0309)	(0.038, 0.0571, 0.0799)
ENSG00000120334	(0.033, 0.0633, 0.1059)	VG Unavailable	VG Unavailable	VG Unavailable	VG Unavailable	(0.0387, 0.0865, 0.1541)	VG Unavailable	VG Unavailable	VG Unavailable	VG Unavailable	VG Unavailable	VG Unavailable	VG Unavailable	VG Unavailable	VG Unavailable	VG Unavailable	VG Unavailable	VG Unavailable	VG Unavailable	VG Unavailable	VG Unavailable	VG Unavailable	VG Unavailable	VG Unavailable	VG Unavailable	VG Unavailable	(0.0012, 0.0087, 0.0232)	VG Unavailable	VG Unavailable	VG Unavailable	(0.0001, 0.0056, 0.021)	VG Unavailable	VG Unavailable	VG Unavailable	VG Unavailable	VG Unavailable	VG Unavailable	VG Unavailable	VG Unavailable	VG Unavailable	VG Unavailable	VG Unavailable	VG Unavailable	VG Unavailable	VG Unavailable	(0.0098, 0.0203, 0.0343)	VG Unavailable	VG Unavailable	VG Unavailable	VG Unavailable
ENSG00000120337	VG Unavailable	VG Unavailable	VG Unavailable	VG Unavailable	VG Unavailable	VG Unavailable	VG Unavailable	VG Unavailable	VG Unavailable	VG Unavailable	VG Unavailable	VG Unavailable	VG Unavailable	VG Unavailable	VG Unavailable	VG Unavailable	VG Unavailable	VG Unavailable	VG Unavailable	VG Unavailable	VG Unavailable	VG Unavailable	VG Unavailable	VG Unavailable	VG Unavailable	VG Unavailable	(0.0, 0.0087, 0.0656)	VG Unavailable	VG Unavailable	VG Unavailable	VG Unavailable	VG Unavailable	VG Unavailable	VG Unavailable	VG Unavailable	VG Unavailable	VG Unavailable	VG Unavailable	VG Unavailable	VG Unavailable	VG Unavailable	VG Unavailable	VG Unavailable	VG Unavailable	VG Unavailable	VG Unavailable	VG Unavailable	VG Unavailable	VG Unavailable	VG Unavailable
ENSG00000120341	(0.012, 0.0143, 0.017)	(0.0096, 0.0125, 0.016)	(0.0253, 0.0328, 0.0423)	(0.0057, 0.0081, 0.011)	(0.0063, 0.0106, 0.0151)	(0.0107, 0.0148, 0.019)	(0.0007, 0.0143, 0.0456)	(0.0089, 0.0116, 0.0146)	(0.0007, 0.0048, 0.0118)	(0.0023, 0.0128, 0.0303)	(0.0065, 0.0147, 0.0259)	VG Unavailable	VG Unavailable	(0.0063, 0.0103, 0.0153)	(0.0025, 0.0053, 0.0091)	(0.0192, 0.0338, 0.0534)	(0.0113, 0.0207, 0.0325)	(0.0088, 0.0205, 0.0381)	(0.0022, 0.0108, 0.028)	(0.0091, 0.0217, 0.0399)	(0.0017, 0.009, 0.0223)	(0.0058, 0.0091, 0.0129)	(0.0087, 0.0119, 0.0153)	(0.0109, 0.0149, 0.02)	(0.0114, 0.0163, 0.022)	(0.0081, 0.0111, 0.0148)	(0.0054, 0.0079, 0.0107)	(0.0251, 0.0311, 0.0385)	(0.0181, 0.0233, 0.0292)	(0.0028, 0.0077, 0.0137)	VG Unavailable	(0.0171, 0.0215, 0.0266)	(0.0081, 0.0112, 0.0151)	(0.0445, 0.0519, 0.0593)	(0.0209, 0.0246, 0.0284)	(0.0129, 0.0192, 0.0264)	(0.0216, 0.0267, 0.0321)	(0.0082, 0.0131, 0.0189)	(0.0273, 0.035, 0.0435)	(0.0118, 0.0158, 0.0205)	(0.0126, 0.0162, 0.0204)	(0.0062, 0.01, 0.014)	(0.0067, 0.0095, 0.0129)	(0.0073, 0.0102, 0.0133)	(0.0095, 0.0125, 0.0159)	(0.0032, 0.0059, 0.0097)	(0.0103, 0.0129, 0.0158)	(0.0088, 0.0142, 0.0209)	(0.0153, 0.0234, 0.033)	VG Unavailable
ENSG00000120370	(0.006, 0.009, 0.0123)	(0.0038, 0.0078, 0.0133)	(0.0026, 0.0069, 0.0129)	(0.008, 0.013, 0.0189)	(0.0031, 0.0084, 0.0155)	(0.0091, 0.0134, 0.0188)	(0.0, 0.0394, 0.1631)	(0.0085, 0.0134, 0.0198)	(0.0, 0.005, 0.0294)	(0.0037, 0.0198, 0.0493)	(0.0083, 0.0213, 0.0422)	(0.0042, 0.0114, 0.0224)	(0.0009, 0.0054, 0.0141)	(0.0044, 0.0162, 0.0384)	(0.0156, 0.03, 0.0513)	(0.0066, 0.0235, 0.0508)	(0.0031, 0.0125, 0.0285)	(0.0028, 0.0116, 0.0258)	(0.01, 0.0301, 0.0606)	(0.0011, 0.0125, 0.0375)	(0.0136, 0.036, 0.069)	(0.0106, 0.0193, 0.0312)	(0.0043, 0.0084, 0.014)	(0.0023, 0.0078, 0.0162)	(0.0044, 0.0094, 0.0163)	(0.0146, 0.0222, 0.0321)	(0.0009, 0.0025, 0.0049)	(0.0035, 0.0094, 0.0182)	(0.0031, 0.0095, 0.0187)	(0.0039, 0.0218, 0.0512)	(0.0011, 0.004, 0.0088)	(0.0, 0.0042, 0.0159)	(0.0059, 0.0095, 0.0138)	(0.008, 0.0194, 0.0355)	(0.0066, 0.0108, 0.0157)	(0.0018, 0.0061, 0.0125)	(0.0016, 0.0056, 0.0123)	(0.0094, 0.0171, 0.0271)	(0.0059, 0.0104, 0.0165)	(0.0139, 0.0215, 0.0319)	(0.0068, 0.0119, 0.0187)	(0.0017, 0.0061, 0.0133)	(0.0009, 0.0044, 0.0102)	(0.0002, 0.0027, 0.0082)	(0.0026, 0.0088, 0.0182)	(0.0019, 0.0044, 0.0078)	(0.0067, 0.0098, 0.0139)	(0.0019, 0.0072, 0.0149)	(0.0014, 0.0064, 0.0154)	(0.0387, 0.0734, 0.1192)
ENSG00000120437	(0.0034, 0.0052, 0.0076)	(0.0018, 0.0041, 0.007)	(0.0013, 0.0035, 0.0067)	(0.005, 0.0083, 0.0125)	(0.0036, 0.0079, 0.0134)	(0.0081, 0.0109, 0.0143)	(0.0, 0.0, 0.0103)	(0.0037, 0.0062, 0.0097)	(0.0014, 0.0035, 0.0063)	(0.0016, 0.0048, 0.0101)	(0.0019, 0.0049, 0.0099)	(0.0026, 0.005, 0.0083)	(0.0006, 0.0022, 0.0044)	(0.0009, 0.0024, 0.0045)	(0.0012, 0.0029, 0.0052)	(0.0021, 0.0049, 0.0086)	(0.0015, 0.0033, 0.0058)	(0.0006, 0.0028, 0.0067)	(0.0003, 0.0026, 0.0074)	(0.0018, 0.0047, 0.009)	(0.0028, 0.0049, 0.008)	(0.0045, 0.0084, 0.0138)	(0.0083, 0.011, 0.0142)	(0.0031, 0.0063, 0.0106)	(0.0018, 0.0026, 0.0034)	(0.0047, 0.0078, 0.0119)	(0.0019, 0.0031, 0.0046)	(0.0009, 0.0043, 0.0105)	(0.0, 0.001, 0.0088)	(0.0, 0.0, 0.0045)	(0.0009, 0.0017, 0.0027)	(0.0006, 0.0016, 0.003)	(0.001, 0.002, 0.0033)	(0.017, 0.0254, 0.0369)	(0.0027, 0.0041, 0.0057)	(0.0034, 0.0065, 0.0108)	(0.0023, 0.0064, 0.0126)	(0.0018, 0.004, 0.0072)	(0.0053, 0.0094, 0.0146)	(0.003, 0.0044, 0.0062)	(0.0055, 0.0074, 0.0096)	(0.0029, 0.0062, 0.0107)	(0.0061, 0.0101, 0.015)	(0.0036, 0.0068, 0.0112)	(0.0002, 0.0012, 0.0031)	(0.0029, 0.0041, 0.0056)	(0.0059, 0.0087, 0.0122)	(0.0021, 0.0058, 0.011)	(0.0029, 0.0053, 0.0083)	(0.0137, 0.019, 0.0252)
ENSG00000120438	(0.003, 0.0043, 0.0059)	(0.0017, 0.0028, 0.0042)	(0.0, 0.0001, 0.0042)	(0.0019, 0.0034, 0.0053)	(0.0006, 0.0018, 0.004)	(0.0031, 0.0045, 0.0063)	(0.0, 0.0, 0.0039)	(0.0013, 0.0025, 0.004)	(0.0001, 0.0015, 0.0042)	(0.0001, 0.0012, 0.0037)	(0.0, 0.0009, 0.0034)	(0.0011, 0.0027, 0.0053)	(0.0, 0.0, 0.0035)	(0.0, 0.0004, 0.0025)	(0.0, 0.0006, 0.0025)	(0.0004, 0.0024, 0.0058)	(0.0006, 0.002, 0.0041)	(0.0, 0.001, 0.0032)	(0.0007, 0.0028, 0.0065)	(0.0004, 0.0024, 0.0064)	(0.0029, 0.0066, 0.0121)	(0.0017, 0.0033, 0.0053)	(0.0031, 0.0047, 0.0066)	(0.0002, 0.0012, 0.0028)	(0.0008, 0.0017, 0.0029)	(0.0006, 0.0016, 0.0029)	(0.0006, 0.0013, 0.0025)	(0.0012, 0.003, 0.0053)	(0.002, 0.0039, 0.0061)	(0.0006, 0.0034, 0.0087)	(0.0003, 0.0011, 0.0024)	(0.0012, 0.003, 0.0057)	(0.0019, 0.0028, 0.0039)	(0.0012, 0.0022, 0.0035)	(0.0014, 0.0025, 0.0039)	(0.0002, 0.0013, 0.0033)	(0.0006, 0.0024, 0.0054)	(0.0007, 0.0022, 0.0043)	(0.0004, 0.0017, 0.0035)	(0.0027, 0.004, 0.0056)	(0.0021, 0.0034, 0.0048)	(0.0007, 0.0025, 0.0057)	(0.0015, 0.0033, 0.0058)	(0.0014, 0.003, 0.0055)	(0.0007, 0.0021, 0.0041)	(0.0006, 0.0013, 0.0024)	(0.0031, 0.0046, 0.0065)	(0.0005, 0.0023, 0.0058)	(0.0, 0.001, 0.0036)	(0.0031, 0.0054, 0.0087)
ENSG00000120440	VG Unavailable	VG Unavailable	VG Unavailable	VG Unavailable	VG Unavailable	VG Unavailable	VG Unavailable	VG Unavailable	VG Unavailable	VG Unavailable	VG Unavailable	VG Unavailable	VG Unavailable	VG Unavailable	VG Unavailable	VG Unavailable	VG Unavailable	VG Unavailable	VG Unavailable	VG Unavailable	VG Unavailable	(0.0733, 0.1193, 0.1775)	(0.0823, 0.1169, 0.1599)	VG Unavailable	VG Unavailable	VG Unavailable	VG Unavailable	VG Unavailable	VG Unavailable	VG Unavailable	VG Unavailable	(0.0503, 0.0743, 0.1094)	VG Unavailable	VG Unavailable	VG Unavailable	VG Unavailable	VG Unavailable	VG Unavailable	VG Unavailable	VG Unavailable	VG Unavailable	VG Unavailable	VG Unavailable	VG Unavailable	VG Unavailable	(0.0138, 0.0174, 0.0214)	VG Unavailable	VG Unavailable	VG Unavailable	VG Unavailable
ENSG00000120451	(0.0233, 0.0268, 0.0307)	(0.0271, 0.0318, 0.0369)	(0.0286, 0.0362, 0.0444)	(0.0251, 0.0298, 0.0351)	(0.0255, 0.0325, 0.0398)	(0.0199, 0.0231, 0.0265)	(0.0076, 0.0188, 0.0342)	(0.0312, 0.0373, 0.0438)	(0.0283, 0.0389, 0.0501)	(0.0429, 0.059, 0.0772)	(0.0344, 0.0437, 0.054)	(0.0366, 0.0462, 0.0581)	(0.0254, 0.0328, 0.0425)	(0.0275, 0.0352, 0.0436)	(0.0244, 0.0323, 0.041)	(0.0387, 0.0507, 0.0645)	(0.0383, 0.0503, 0.0634)	(0.0303, 0.0384, 0.0482)	(0.0462, 0.0595, 0.0768)	(0.0395, 0.0556, 0.0725)	(0.0457, 0.0632, 0.0812)	(0.0252, 0.0309, 0.0365)	(0.0234, 0.0279, 0.0329)	(0.0261, 0.0313, 0.0375)	(0.023, 0.0269, 0.0308)	(0.0212, 0.0245, 0.0283)	(0.0105, 0.0123, 0.0141)	(0.0295, 0.0354, 0.0414)	(0.0299, 0.036, 0.0428)	(0.0223, 0.0363, 0.053)	(0.0184, 0.0251, 0.0332)	(0.0582, 0.0732, 0.0914)	(0.0343, 0.0392, 0.0449)	(0.0358, 0.0406, 0.0461)	(0.039, 0.0448, 0.0509)	(0.0283, 0.0367, 0.0465)	(0.0403, 0.0492, 0.0589)	(0.0368, 0.0466, 0.058)	(0.05, 0.0628, 0.0762)	(0.0376, 0.0435, 0.0506)	(0.0289, 0.0333, 0.0379)	(0.0294, 0.0393, 0.051)	(0.0322, 0.042, 0.0525)	(0.0445, 0.0565, 0.069)	(0.029, 0.0348, 0.0417)	(0.0293, 0.035, 0.0415)	(0.0584, 0.067, 0.0763)	(0.0231, 0.0312, 0.0417)	(0.0299, 0.0391, 0.0511)	(0.0451, 0.0521, 0.0594)
ENSG00000120457	(0.0095, 0.0145, 0.0201)	(0.0155, 0.0242, 0.0336)	(0.0185, 0.0232, 0.0279)	(0.0046, 0.0109, 0.0202)	(0.0041, 0.0127, 0.0264)	(0.0304, 0.0538, 0.0862)	VG Unavailable	(0.0242, 0.0361, 0.0518)	(0.0005, 0.0134, 0.0472)	(0.0114, 0.0336, 0.0687)	(0.0071, 0.0201, 0.0406)	VG Unavailable	VG Unavailable	(0.0134, 0.0365, 0.0721)	(0.0264, 0.0592, 0.1034)	(0.0435, 0.0781, 0.1273)	(0.0081, 0.0153, 0.0252)	(0.0098, 0.0192, 0.0316)	(0.007, 0.0216, 0.0429)	(0.0275, 0.0559, 0.0959)	(0.025, 0.0398, 0.0584)	(0.0131, 0.0222, 0.0345)	(0.0069, 0.0158, 0.0287)	(0.0094, 0.0209, 0.0381)	(0.0079, 0.0163, 0.0272)	(0.0063, 0.0151, 0.0273)	(0.0244, 0.0476, 0.0761)	(0.0249, 0.0308, 0.0377)	(0.0259, 0.0332, 0.0422)	(0.0001, 0.0062, 0.0201)	VG Unavailable	VG Unavailable	(0.0249, 0.0327, 0.0411)	VG Unavailable	(0.0136, 0.0225, 0.0343)	(0.0866, 0.1384, 0.1937)	(0.039, 0.0489, 0.0592)	(0.0155, 0.0279, 0.0434)	(0.0218, 0.0274, 0.0336)	(0.016, 0.0246, 0.0357)	(0.0208, 0.03, 0.0417)	(0.0086, 0.0181, 0.0318)	(0.0164, 0.0395, 0.0764)	(0.0108, 0.0153, 0.0204)	(0.0156, 0.0266, 0.0403)	(0.0003, 0.0045, 0.0131)	(0.083, 0.1034, 0.1272)	VG Unavailable	(0.0024, 0.0113, 0.0271)	VG Unavailable
ENSG00000120458	(0.0146, 0.0217, 0.0303)	(0.0083, 0.0156, 0.0254)	(0.0, 0.0008, 0.0358)	(0.0055, 0.0117, 0.0195)	(0.0015, 0.007, 0.0166)	(0.007, 0.0117, 0.0181)	VG Unavailable	(0.0061, 0.0111, 0.0179)	(0.013, 0.0438, 0.0973)	(0.0062, 0.0372, 0.1007)	(0.0055, 0.0254, 0.0626)	(0.0104, 0.0213, 0.0367)	(0.0033, 0.0135, 0.032)	(0.0007, 0.0104, 0.0306)	(0.0081, 0.0366, 0.0789)	(0.0239, 0.0586, 0.1076)	(0.0082, 0.0359, 0.0822)	(0.0003, 0.0105, 0.0356)	(0.0, 0.0099, 0.0465)	(0.0054, 0.0278, 0.069)	(0.0036, 0.0199, 0.0487)	(0.0009, 0.0055, 0.0132)	(0.0002, 0.0033, 0.0095)	(0.0055, 0.0118, 0.0206)	(0.0008, 0.006, 0.0155)	(0.0044, 0.0101, 0.0179)	(0.007, 0.0129, 0.0209)	(0.0, 0.0013, 0.0224)	(0.0063, 0.0179, 0.0361)	(0.0004, 0.0139, 0.0459)	(0.0, 0.0034, 0.0112)	VG Unavailable	(0.0086, 0.0145, 0.0222)	(0.0091, 0.021, 0.0383)	(0.0122, 0.0191, 0.0274)	(0.0028, 0.0076, 0.0151)	(0.0016, 0.0055, 0.0122)	(0.004, 0.0103, 0.0194)	(0.0063, 0.0131, 0.0228)	(0.0093, 0.0159, 0.0244)	(0.011, 0.0172, 0.0246)	(0.0, 0.0023, 0.0112)	(0.0001, 0.0034, 0.0114)	(0.0038, 0.0126, 0.0261)	(0.0012, 0.0056, 0.0139)	(0.0023, 0.0086, 0.0182)	(0.0044, 0.0066, 0.0092)	(0.0051, 0.0128, 0.0244)	(0.0006, 0.0068, 0.0201)	VG Unavailable
ENSG00000120471	VG Unavailable	VG Unavailable	VG Unavailable	VG Unavailable	VG Unavailable	VG Unavailable	VG Unavailable	(0.1119, 0.1988, 0.2978)	VG Unavailable	VG Unavailable	(0.0153, 0.0438, 0.0893)	(0.0049, 0.0196, 0.0471)	VG Unavailable	VG Unavailable	VG Unavailable	VG Unavailable	VG Unavailable	VG Unavailable	VG Unavailable	VG Unavailable	VG Unavailable	VG Unavailable	VG Unavailable	VG Unavailable	(0.01, 0.0126, 0.0156)	VG Unavailable	VG Unavailable	VG Unavailable	VG Unavailable	VG Unavailable	VG Unavailable	VG Unavailable	VG Unavailable	VG Unavailable	VG Unavailable	VG Unavailable	VG Unavailable	(0.0164, 0.0317, 0.0533)	(0.0275, 0.0478, 0.0756)	(0.0105, 0.0131, 0.0159)	(0.0133, 0.0163, 0.0197)	(0.004, 0.0108, 0.0208)	VG Unavailable	VG Unavailable	VG Unavailable	(0.0083, 0.018, 0.0315)	VG Unavailable	VG Unavailable	(0.0057, 0.0101, 0.0164)	VG Unavailable
ENSG00000120519	(0.008, 0.0121, 0.0174)	(0.003, 0.0069, 0.0123)	(0.0052, 0.0133, 0.0245)	(0.0055, 0.0113, 0.0189)	(0.0035, 0.0102, 0.0195)	(0.0073, 0.0128, 0.0201)	(0.0, 0.0, 0.0167)	(0.007, 0.0124, 0.0181)	VG Unavailable	VG Unavailable	(0.0179, 0.037, 0.0629)	(0.0016, 0.0097, 0.0266)	(0.001, 0.0086, 0.025)	(0.0098, 0.0312, 0.0641)	VG Unavailable	(0.0246, 0.0551, 0.0954)	(0.0048, 0.0192, 0.0464)	(0.0, 0.0064, 0.0272)	(0.0109, 0.0307, 0.0595)	(0.0045, 0.0227, 0.0569)	(0.0062, 0.021, 0.0438)	(0.0091, 0.0188, 0.0315)	(0.0034, 0.0074, 0.0137)	(0.0039, 0.0098, 0.0186)	(0.0092, 0.0135, 0.019)	(0.0056, 0.012, 0.0206)	(0.0016, 0.0055, 0.0111)	(0.0095, 0.0197, 0.0341)	(0.0107, 0.0255, 0.0454)	(0.0, 0.0084, 0.0396)	(0.0029, 0.0068, 0.0121)	(0.0116, 0.0228, 0.0367)	(0.0037, 0.0071, 0.0116)	(0.0056, 0.0147, 0.0278)	(0.0041, 0.007, 0.0108)	(0.0002, 0.0047, 0.0146)	(0.0162, 0.0255, 0.0376)	(0.0063, 0.0123, 0.0206)	(0.0055, 0.0123, 0.0216)	(0.0073, 0.0117, 0.0171)	(0.0066, 0.0107, 0.0156)	(0.0, 0.0022, 0.0096)	(0.0, 0.0, 0.051)	(0.0023, 0.0071, 0.0141)	(0.0018, 0.0063, 0.0133)	(0.0076, 0.0147, 0.0248)	(0.0079, 0.012, 0.0168)	(0.0034, 0.0106, 0.0218)	(0.0088, 0.0173, 0.0291)	(0.0437, 0.0659, 0.0911)
ENSG00000120526	(0.0044, 0.0063, 0.0086)	(0.0025, 0.0043, 0.0067)	(0.0, 0.0, 0.0124)	(0.0028, 0.0067, 0.0121)	(0.0, 0.0, 0.0115)	(0.0093, 0.013, 0.0176)	(0.0, 0.0084, 0.0385)	(0.0049, 0.0075, 0.0108)	(0.0, 0.0047, 0.0168)	(0.0123, 0.0333, 0.0648)	(0.0029, 0.0087, 0.0176)	(0.0008, 0.0045, 0.0123)	(0.0053, 0.0113, 0.0187)	(0.0, 0.0011, 0.0132)	(0.0065, 0.0165, 0.0299)	(0.0116, 0.0269, 0.0489)	(0.0006, 0.0075, 0.0192)	(0.0015, 0.0078, 0.0188)	(0.0077, 0.02, 0.0373)	(0.0034, 0.0129, 0.0312)	(0.0022, 0.0125, 0.03)	(0.0014, 0.0043, 0.0089)	(0.0019, 0.005, 0.0092)	(0.0038, 0.0077, 0.0126)	(0.0024, 0.0052, 0.0091)	(0.0009, 0.0026, 0.0052)	(0.0006, 0.0015, 0.0028)	(0.0041, 0.0092, 0.0155)	(0.0009, 0.0038, 0.0087)	(0.0, 0.0, 0.0049)	(0.0, 0.0006, 0.0025)	(0.0011, 0.0083, 0.0216)	(0.0032, 0.0051, 0.0078)	(0.006, 0.0098, 0.015)	(0.0042, 0.0065, 0.0092)	(0.0018, 0.0055, 0.0118)	(0.0015, 0.0055, 0.0121)	(0.0092, 0.015, 0.023)	(0.0037, 0.0087, 0.0162)	(0.0054, 0.0099, 0.0151)	(0.0097, 0.0146, 0.0206)	(0.0005, 0.0034, 0.0095)	(0.0, 0.0019, 0.0107)	(0.0019, 0.0055, 0.0104)	(0.0009, 0.0043, 0.0093)	(0.0, 0.0007, 0.0023)	(0.0056, 0.008, 0.0109)	(0.0008, 0.0038, 0.009)	(0.0041, 0.0091, 0.016)	(0.0564, 0.0842, 0.1177)
ENSG00000120533	(0.0076, 0.0108, 0.0153)	(0.0055, 0.0088, 0.0128)	(0.0003, 0.004, 0.0121)	(0.0043, 0.0095, 0.0165)	(0.0009, 0.005, 0.0123)	(0.0082, 0.0127, 0.0181)	(0.0, 0.0082, 0.0448)	(0.0078, 0.0125, 0.018)	(0.0234, 0.0456, 0.0783)	(0.0001, 0.0084, 0.0283)	(0.0055, 0.0158, 0.0319)	(0.001, 0.0052, 0.0132)	(0.0001, 0.0032, 0.0104)	(0.0042, 0.0139, 0.0297)	(0.0073, 0.0187, 0.0359)	(0.0061, 0.0187, 0.0377)	(0.0008, 0.0081, 0.0214)	(0.0015, 0.0101, 0.0242)	(0.0019, 0.0143, 0.0403)	(0.0017, 0.0189, 0.0523)	(0.0218, 0.0522, 0.0954)	(0.0057, 0.0107, 0.0178)	(0.0044, 0.0091, 0.0152)	(0.0051, 0.0094, 0.0146)	(0.0025, 0.0071, 0.0136)	(0.0037, 0.0069, 0.0113)	(0.0034, 0.0072, 0.013)	(0.0061, 0.0132, 0.0226)	(0.0117, 0.0226, 0.0366)	(0.0041, 0.0192, 0.0469)	(0.0052, 0.0152, 0.0296)	(0.0117, 0.0225, 0.0373)	(0.0104, 0.015, 0.0204)	(0.0089, 0.0142, 0.0215)	(0.0048, 0.0078, 0.0115)	(0.0009, 0.0039, 0.0091)	(0.0053, 0.0139, 0.0265)	(0.0019, 0.0063, 0.0131)	(0.0, 0.0003, 0.0187)	(0.0027, 0.0063, 0.0118)	(0.0092, 0.0143, 0.0208)	(0.0002, 0.0041, 0.0128)	(0.0, 0.0016, 0.0143)	(0.0119, 0.0211, 0.0326)	(0.0023, 0.0072, 0.0148)	(0.001, 0.0045, 0.0104)	(0.0045, 0.0073, 0.0108)	(0.0014, 0.0053, 0.012)	(0.0016, 0.0067, 0.0166)	(0.0306, 0.0488, 0.0718)
ENSG00000120539	(0.0327, 0.0396, 0.0477)	(0.0282, 0.036, 0.0448)	(0.015, 0.0228, 0.0331)	(0.029, 0.0379, 0.0488)	(0.0311, 0.0451, 0.0628)	(0.0348, 0.0434, 0.0531)	(0.0145, 0.0671, 0.1632)	(0.0314, 0.0409, 0.0524)	(0.0159, 0.0289, 0.0478)	(0.0146, 0.0334, 0.0578)	(0.0144, 0.0285, 0.0459)	(0.0253, 0.0385, 0.0556)	(0.0305, 0.045, 0.0648)	(0.0067, 0.0147, 0.0249)	(0.0073, 0.0152, 0.0258)	(0.0288, 0.052, 0.0778)	(0.011, 0.0232, 0.0397)	(0.0131, 0.0253, 0.0408)	(0.0241, 0.0442, 0.0697)	(0.0223, 0.0453, 0.0778)	(0.0298, 0.052, 0.0792)	(0.0395, 0.0538, 0.0715)	(0.0435, 0.0549, 0.0684)	(0.0439, 0.0597, 0.0788)	(0.018, 0.023, 0.0286)	(0.039, 0.0497, 0.062)	(0.0211, 0.0269, 0.0332)	(0.0361, 0.0515, 0.0665)	(0.0501, 0.0692, 0.0893)	(0.0313, 0.0638, 0.1044)	(0.0055, 0.0088, 0.0131)	(0.0284, 0.0445, 0.0654)	(0.0278, 0.035, 0.0426)	(0.0596, 0.0771, 0.0941)	(0.0485, 0.0591, 0.0718)	(0.0206, 0.032, 0.0461)	(0.0458, 0.0637, 0.085)	(0.0314, 0.0434, 0.057)	(0.0209, 0.0303, 0.0417)	(0.0228, 0.0282, 0.0345)	(0.0258, 0.0312, 0.0372)	(0.0241, 0.0372, 0.0531)	(0.0354, 0.0522, 0.0707)	(0.0503, 0.0674, 0.0879)	(0.0354, 0.0485, 0.0641)	(0.0034, 0.0057, 0.0089)	(0.0452, 0.0547, 0.0657)	(0.027, 0.0429, 0.062)	(0.0222, 0.0349, 0.0503)	(0.0321, 0.0413, 0.0514)
ENSG00000120549	(0.0045, 0.0057, 0.0069)	(0.0037, 0.0047, 0.0058)	(0.0035, 0.0052, 0.0072)	(0.0134, 0.0184, 0.0239)	(0.0076, 0.0116, 0.0157)	(0.0062, 0.0119, 0.0194)	(0.0005, 0.0062, 0.0183)	(0.0035, 0.0044, 0.0054)	(0.004, 0.0093, 0.0169)	(0.0074, 0.0213, 0.0423)	(0.0033, 0.0105, 0.0214)	(0.0075, 0.0151, 0.0265)	(0.0017, 0.0119, 0.0322)	(0.0016, 0.0049, 0.0101)	(0.0008, 0.0045, 0.0115)	(0.012, 0.0217, 0.0344)	(0.0029, 0.0101, 0.022)	(0.0024, 0.008, 0.0167)	(0.0008, 0.0058, 0.0156)	(0.0099, 0.022, 0.0393)	(0.0037, 0.0204, 0.0497)	(0.0034, 0.0054, 0.0079)	(0.0018, 0.0031, 0.0047)	(0.0029, 0.0049, 0.0073)	(0.0047, 0.0057, 0.0068)	(0.005, 0.007, 0.0096)	(0.0096, 0.0148, 0.0211)	(0.0039, 0.0059, 0.0082)	(0.0042, 0.006, 0.0083)	(0.0019, 0.0052, 0.0097)	(0.0482, 0.0718, 0.0963)	(0.0027, 0.0053, 0.009)	(0.0082, 0.0103, 0.0126)	(0.0024, 0.003, 0.0036)	(0.0044, 0.0056, 0.0067)	(0.0057, 0.0089, 0.0128)	(0.0035, 0.0054, 0.0079)	(0.0041, 0.0058, 0.0075)	(0.005, 0.008, 0.0118)	(0.0027, 0.0035, 0.0046)	(0.0028, 0.0037, 0.0046)	(0.0024, 0.0035, 0.0049)	(0.0023, 0.0047, 0.0077)	(0.0084, 0.0138, 0.0204)	(0.0027, 0.0047, 0.0073)	(0.0008, 0.0014, 0.0021)	(0.0285, 0.0325, 0.0368)	(0.0046, 0.0101, 0.018)	(0.0017, 0.0032, 0.0052)	VG Unavailable
ENSG00000120555	(0.2052, 0.2705, 0.3443)	VG Unavailable	VG Unavailable	(0.0802, 0.1234, 0.1749)	(0.1085, 0.1734, 0.2459)	(0.1708, 0.2209, 0.2728)	VG Unavailable	(0.179, 0.2601, 0.3558)	VG Unavailable	VG Unavailable	(0.0348, 0.067, 0.1106)	(0.0359, 0.0639, 0.1012)	(0.0135, 0.0339, 0.0647)	VG Unavailable	VG Unavailable	VG Unavailable	VG Unavailable	(0.0168, 0.0336, 0.0582)	VG Unavailable	VG Unavailable	VG Unavailable	VG Unavailable	VG Unavailable	VG Unavailable	VG Unavailable	VG Unavailable	VG Unavailable	VG Unavailable	VG Unavailable	VG Unavailable	(0.0322, 0.064, 0.1153)	VG Unavailable	VG Unavailable	(0.0742, 0.112, 0.1615)	(0.0602, 0.0806, 0.1038)	VG Unavailable	VG Unavailable	VG Unavailable	(0.0336, 0.0522, 0.0757)	VG Unavailable	(0.1408, 0.1882, 0.2408)	VG Unavailable	VG Unavailable	VG Unavailable	VG Unavailable	(0.0808, 0.0992, 0.1221)	(0.0638, 0.0841, 0.1087)	VG Unavailable	VG Unavailable	VG Unavailable
ENSG00000120563	VG Unavailable	VG Unavailable	VG Unavailable	VG Unavailable	VG Unavailable	VG Unavailable	VG Unavailable	VG Unavailable	VG Unavailable	VG Unavailable	VG Unavailable	VG Unavailable	VG Unavailable	VG Unavailable	VG Unavailable	VG Unavailable	VG Unavailable	VG Unavailable	VG Unavailable	VG Unavailable	VG Unavailable	VG Unavailable	VG Unavailable	VG Unavailable	VG Unavailable	VG Unavailable	VG Unavailable	VG Unavailable	VG Unavailable	VG Unavailable	VG Unavailable	(0.0327, 0.0542, 0.0821)	VG Unavailable	VG Unavailable	VG Unavailable	VG Unavailable	VG Unavailable	VG Unavailable	VG Unavailable	VG Unavailable	VG Unavailable	VG Unavailable	VG Unavailable	VG Unavailable	VG Unavailable	(0.0029, 0.0043, 0.0058)	VG Unavailable	VG Unavailable	VG Unavailable	VG Unavailable
ENSG00000120594	(0.0034, 0.0042, 0.0051)	(0.0017, 0.0023, 0.0031)	(0.0024, 0.0036, 0.0051)	(0.0015, 0.002, 0.0026)	(0.0012, 0.0019, 0.0028)	(0.0018, 0.0024, 0.0029)	(0.0001, 0.0021, 0.0064)	(0.0025, 0.0034, 0.0044)	(0.005, 0.0091, 0.0143)	(0.0017, 0.004, 0.0074)	(0.0047, 0.0075, 0.0109)	(0.0024, 0.0082, 0.0166)	(0.0, 0.0037, 0.0144)	(0.0044, 0.0082, 0.0128)	(0.0023, 0.0053, 0.0092)	(0.0034, 0.0058, 0.0086)	(0.0018, 0.0035, 0.0059)	(0.0035, 0.0059, 0.0088)	(0.0015, 0.0036, 0.0068)	(0.0028, 0.0055, 0.0096)	(0.0006, 0.0018, 0.0036)	(0.0053, 0.0073, 0.0095)	(0.004, 0.0055, 0.0072)	(0.0044, 0.0059, 0.0076)	(0.0042, 0.0053, 0.0066)	(0.003, 0.0042, 0.0056)	(0.0121, 0.0198, 0.0286)	(0.0019, 0.0028, 0.004)	(0.0031, 0.005, 0.0074)	(0.0015, 0.0039, 0.0079)	(0.2158, 0.4056, 0.6322)	(0.0151, 0.0232, 0.0338)	(0.0024, 0.003, 0.0038)	(0.0101, 0.0131, 0.0162)	(0.0031, 0.0037, 0.0044)	(0.0036, 0.0059, 0.0085)	(0.0098, 0.0161, 0.0254)	(0.0021, 0.0035, 0.0054)	(0.0014, 0.003, 0.0051)	(0.0018, 0.0023, 0.0028)	(0.0015, 0.0019, 0.0024)	(0.0, 0.0008, 0.0024)	(0.0029, 0.005, 0.0078)	(0.0032, 0.005, 0.0074)	(0.0023, 0.0044, 0.0066)	(0.0012, 0.0022, 0.0034)	(0.0023, 0.0032, 0.0042)	(0.0013, 0.0024, 0.0039)	(0.0026, 0.0041, 0.0061)	(0.0069, 0.0084, 0.01)
ENSG00000120616	(0.0027, 0.0045, 0.0069)	(0.0023, 0.0044, 0.0074)	(0.0, 0.0009, 0.0073)	(0.0013, 0.0038, 0.0076)	(0.0004, 0.0029, 0.0078)	(0.0019, 0.0042, 0.0072)	(0.0, 0.0, 0.01)	(0.0044, 0.0072, 0.0107)	(0.0002, 0.0066, 0.0216)	(0.0, 0.0042, 0.017)	(0.0049, 0.0122, 0.0227)	(0.0, 0.0009, 0.0045)	(0.0011, 0.0034, 0.0071)	(0.0018, 0.0078, 0.0177)	(0.0002, 0.0044, 0.015)	(0.0119, 0.0244, 0.0411)	(0.0045, 0.0115, 0.0228)	(0.0002, 0.0035, 0.0107)	(0.0068, 0.0159, 0.0297)	(0.0008, 0.0073, 0.0206)	(0.0, 0.0, 0.017)	(0.0027, 0.0055, 0.0091)	(0.0015, 0.0038, 0.0074)	(0.002, 0.0043, 0.0078)	(0.0009, 0.0032, 0.0073)	(0.0012, 0.0032, 0.0065)	(0.0, 0.0001, 0.0229)	(0.0017, 0.0048, 0.0096)	(0.0051, 0.0104, 0.018)	(0.0, 0.0022, 0.0206)	(0.0019, 0.0057, 0.0113)	(0.0018, 0.0069, 0.0155)	(0.007, 0.0104, 0.0141)	(0.0026, 0.0048, 0.0075)	(0.0037, 0.0057, 0.0082)	(0.0004, 0.0023, 0.0055)	(0.0014, 0.0048, 0.01)	(0.0016, 0.004, 0.0076)	(0.0, 0.0007, 0.0054)	(0.0015, 0.0035, 0.0061)	(0.0032, 0.0054, 0.0082)	(0.0, 0.0, 0.0188)	(0.0011, 0.0035, 0.0074)	(0.0012, 0.0036, 0.0075)	(0.0007, 0.0036, 0.0091)	(0.0007, 0.0028, 0.0066)	(0.0017, 0.003, 0.0045)	(0.0, 0.0009, 0.0048)	(0.0022, 0.0061, 0.0122)	(0.0071, 0.0115, 0.0177)
ENSG00000120645	(0.0514, 0.064, 0.0789)	(0.0441, 0.0553, 0.0667)	(0.0341, 0.0671, 0.109)	(0.1789, 0.2426, 0.317)	(0.0376, 0.0605, 0.09)	(0.1042, 0.1379, 0.1759)	(0.0779, 0.1896, 0.3611)	(0.0484, 0.0633, 0.08)	(0.0378, 0.0494, 0.0631)	(0.0364, 0.05, 0.068)	(0.022, 0.0296, 0.0385)	(0.0146, 0.0184, 0.0228)	(0.0172, 0.0221, 0.0276)	(0.0334, 0.042, 0.0519)	(0.0287, 0.0374, 0.0476)	(0.0312, 0.0426, 0.0558)	(0.024, 0.0319, 0.0418)	(0.0224, 0.0299, 0.0383)	(0.0269, 0.0377, 0.0501)	(0.0226, 0.0346, 0.0492)	(0.0167, 0.0284, 0.045)	(0.0384, 0.0601, 0.0873)	(0.0565, 0.0828, 0.1164)	(0.0359, 0.0554, 0.0805)	(0.0309, 0.0556, 0.0843)	(0.0161, 0.0258, 0.0379)	VG Unavailable	(0.0286, 0.0406, 0.0558)	(0.007, 0.0109, 0.016)	(0.0311, 0.0614, 0.099)	VG Unavailable	VG Unavailable	(0.0277, 0.033, 0.0395)	(0.0305, 0.0434, 0.0601)	(0.0465, 0.0605, 0.0767)	(0.0548, 0.0846, 0.1179)	(0.0336, 0.0585, 0.0923)	(0.0705, 0.0999, 0.1318)	(0.0192, 0.0252, 0.0321)	(0.1503, 0.2179, 0.2897)	(0.1714, 0.2373, 0.3154)	(0.0156, 0.0436, 0.0839)	(0.0603, 0.0984, 0.1452)	(0.2687, 0.3805, 0.5101)	(0.033, 0.0551, 0.0818)	(0.058, 0.0709, 0.0852)	(0.0285, 0.0377, 0.0485)	(0.0746, 0.1117, 0.1531)	(0.043, 0.068, 0.1008)	VG Unavailable
ENSG00000120647	(0.0203, 0.0289, 0.0381)	(0.0163, 0.0258, 0.0375)	(0.0068, 0.0143, 0.0244)	(0.0272, 0.0423, 0.0635)	(0.0146, 0.0286, 0.0502)	(0.0433, 0.0586, 0.0753)	VG Unavailable	(0.0159, 0.0252, 0.037)	(0.004, 0.0155, 0.0357)	(0.0089, 0.0272, 0.0562)	(0.0138, 0.0267, 0.0452)	(0.013, 0.0252, 0.0414)	(0.0215, 0.0362, 0.0578)	(0.0205, 0.0393, 0.0678)	(0.0157, 0.0321, 0.0574)	(0.0317, 0.0547, 0.0856)	(0.0291, 0.0526, 0.0822)	(0.0157, 0.027, 0.0431)	(0.0149, 0.0316, 0.0541)	(0.0247, 0.0502, 0.0862)	(0.0185, 0.0365, 0.0617)	(0.0176, 0.0292, 0.0449)	(0.0064, 0.0129, 0.0227)	(0.0031, 0.011, 0.0259)	(0.0056, 0.011, 0.0188)	(0.0086, 0.0171, 0.0282)	(0.003, 0.0066, 0.0111)	(0.0107, 0.0222, 0.0369)	(0.0161, 0.0348, 0.0617)	(0.0068, 0.027, 0.063)	(0.002, 0.0053, 0.0103)	(0.025, 0.0518, 0.0893)	(0.0199, 0.0288, 0.0401)	(0.031, 0.0445, 0.0604)	(0.027, 0.0368, 0.0482)	(0.0143, 0.0275, 0.044)	(0.0117, 0.0277, 0.0521)	(0.0122, 0.0242, 0.0426)	(0.019, 0.0341, 0.0529)	(0.0168, 0.0236, 0.032)	(0.0214, 0.0293, 0.0384)	(0.0087, 0.0222, 0.0426)	(0.0064, 0.0157, 0.028)	(0.0046, 0.0105, 0.0186)	(0.0048, 0.0135, 0.0279)	(0.001, 0.0029, 0.0057)	(0.0281, 0.0371, 0.0475)	(0.0088, 0.0213, 0.0398)	(0.009, 0.0203, 0.0372)	(0.0405, 0.0626, 0.0933)
ENSG00000120656	(0.0185, 0.0358, 0.0603)	(0.0078, 0.0266, 0.0579)	(0.0, 0.0095, 0.0408)	(0.0123, 0.045, 0.0947)	(0.0, 0.0145, 0.0646)	(0.0023, 0.0227, 0.0693)	VG Unavailable	(0.0099, 0.0274, 0.0528)	VG Unavailable	VG Unavailable	VG Unavailable	(0.0, 0.0011, 0.0959)	(0.0, 0.0049, 0.039)	VG Unavailable	VG Unavailable	VG Unavailable	VG Unavailable	VG Unavailable	VG Unavailable	VG Unavailable	(0.0, 0.0171, 0.074)	(0.004, 0.0225, 0.057)	(0.0, 0.0, 0.0484)	(0.0004, 0.0231, 0.0787)	(0.0048, 0.0246, 0.0597)	(0.0, 0.015, 0.0579)	(0.002, 0.0091, 0.0208)	(0.0165, 0.0524, 0.1092)	(0.0008, 0.012, 0.035)	VG Unavailable	(0.0014, 0.0086, 0.0223)	VG Unavailable	(0.0051, 0.0179, 0.0391)	(0.013, 0.0449, 0.0998)	(0.0162, 0.0381, 0.0719)	VG Unavailable	VG Unavailable	(0.0003, 0.0199, 0.0753)	(0.0, 0.0104, 0.0469)	(0.0039, 0.026, 0.0694)	(0.0044, 0.0213, 0.0508)	(0.0, 0.0, 0.0197)	(0.0, 0.0068, 0.0346)	(0.0033, 0.0189, 0.049)	(0.0024, 0.0374, 0.1195)	(0.0, 0.0, 0.0674)	(0.0052, 0.022, 0.0506)	VG Unavailable	VG Unavailable	(0.0085, 0.0259, 0.0545)
ENSG00000120658	(0.0229, 0.0331, 0.0453)	(0.0065, 0.0112, 0.0167)	(0.0043, 0.0176, 0.0463)	(0.0607, 0.0998, 0.1512)	(0.0278, 0.0676, 0.1207)	(0.0184, 0.0358, 0.0586)	(0.0, 0.0162, 0.0718)	(0.0211, 0.032, 0.0466)	(0.0019, 0.0061, 0.0124)	(0.0034, 0.0101, 0.0189)	(0.0035, 0.0073, 0.0124)	(0.0152, 0.0321, 0.0566)	(0.0136, 0.0325, 0.0632)	(0.0021, 0.0051, 0.0098)	(0.0021, 0.0054, 0.0102)	(0.0056, 0.0109, 0.0186)	(0.0017, 0.0059, 0.012)	(0.0046, 0.0087, 0.014)	(0.0032, 0.0072, 0.0124)	(0.0, 0.0019, 0.0118)	(0.0054, 0.0126, 0.0229)	(0.0037, 0.0063, 0.0096)	(0.0028, 0.0061, 0.0102)	(0.0039, 0.0079, 0.0129)	VG Unavailable	(0.0032, 0.0056, 0.009)	(0.0158, 0.0253, 0.038)	(0.0391, 0.0615, 0.0913)	(0.0196, 0.031, 0.0463)	(0.0036, 0.0198, 0.0505)	VG Unavailable	VG Unavailable	(0.0388, 0.057, 0.0797)	(0.0158, 0.0258, 0.0379)	(0.0257, 0.034, 0.0446)	(0.0019, 0.0048, 0.0086)	VG Unavailable	(0.0145, 0.0266, 0.0402)	(0.0, 0.0, 0.0408)	VG Unavailable	(0.0164, 0.0364, 0.0616)	VG Unavailable	(0.0033, 0.015, 0.0346)	VG Unavailable	(0.0074, 0.0161, 0.0279)	(0.0011, 0.0024, 0.0042)	VG Unavailable	(0.0051, 0.0116, 0.0205)	(0.0061, 0.0159, 0.0304)	VG Unavailable
ENSG00000120659	VG Unavailable	VG Unavailable	VG Unavailable	VG Unavailable	VG Unavailable	VG Unavailable	VG Unavailable	VG Unavailable	VG Unavailable	VG Unavailable	VG Unavailable	VG Unavailable	VG Unavailable	VG Unavailable	VG Unavailable	VG Unavailable	VG Unavailable	VG Unavailable	VG Unavailable	VG Unavailable	VG Unavailable	VG Unavailable	VG Unavailable	VG Unavailable	VG Unavailable	VG Unavailable	VG Unavailable	VG Unavailable	VG Unavailable	VG Unavailable	(0.1203, 0.1815, 0.2535)	VG Unavailable	VG Unavailable	VG Unavailable	VG Unavailable	VG Unavailable	VG Unavailable	VG Unavailable	VG Unavailable	VG Unavailable	VG Unavailable	VG Unavailable	(0.003, 0.027, 0.0751)	VG Unavailable	VG Unavailable	VG Unavailable	VG Unavailable	VG Unavailable	VG Unavailable	VG Unavailable
ENSG00000120662	(0.0077, 0.0122, 0.0176)	(0.0116, 0.0179, 0.0258)	(0.0044, 0.0084, 0.0142)	(0.0087, 0.0159, 0.0267)	(0.0061, 0.0144, 0.0272)	(0.006, 0.0122, 0.0202)	(0.0, 0.0119, 0.0692)	(0.0106, 0.0165, 0.0247)	(0.0182, 0.0398, 0.071)	(0.0048, 0.0221, 0.0526)	(0.0105, 0.0214, 0.0357)	(0.0021, 0.0075, 0.0168)	(0.0026, 0.0082, 0.0176)	(0.0, 0.0039, 0.0199)	(0.0022, 0.0121, 0.0293)	(0.0092, 0.0213, 0.0395)	(0.0, 0.0, 0.0465)	(0.0038, 0.0116, 0.0229)	(0.0071, 0.0223, 0.0435)	(0.0025, 0.0164, 0.0411)	(0.0031, 0.0115, 0.0264)	(0.0034, 0.0074, 0.0138)	(0.007, 0.0115, 0.0169)	(0.0042, 0.0088, 0.0152)	(0.004, 0.0074, 0.0116)	(0.0057, 0.0096, 0.0149)	(0.0, 0.0013, 0.0046)	(0.0066, 0.0126, 0.0213)	(0.0006, 0.0055, 0.0146)	(0.0, 0.0055, 0.023)	(0.0008, 0.0029, 0.0067)	(0.0077, 0.0162, 0.0273)	(0.0061, 0.0106, 0.0163)	(0.008, 0.0127, 0.0184)	(0.0091, 0.0141, 0.0204)	(0.0017, 0.0068, 0.0153)	(0.0086, 0.0137, 0.0203)	(0.0094, 0.0163, 0.0246)	(0.006, 0.0111, 0.018)	(0.0021, 0.0051, 0.0101)	(0.0064, 0.0106, 0.0155)	(0.0013, 0.0051, 0.0126)	(0.0015, 0.0045, 0.0094)	(0.0034, 0.0068, 0.0116)	(0.0074, 0.0122, 0.0178)	(0.0007, 0.0023, 0.0047)	(0.0091, 0.0125, 0.0169)	(0.0021, 0.009, 0.0218)	(0.002, 0.0073, 0.016)	(0.0396, 0.058, 0.0791)
ENSG00000120664	(0.067, 0.0915, 0.1207)	(0.0594, 0.0901, 0.1254)	(0.0331, 0.0598, 0.0904)	VG Unavailable	VG Unavailable	(0.0459, 0.0654, 0.0905)	VG Unavailable	(0.03, 0.048, 0.0709)	VG Unavailable	VG Unavailable	VG Unavailable	VG Unavailable	VG Unavailable	VG Unavailable	VG Unavailable	VG Unavailable	VG Unavailable	VG Unavailable	VG Unavailable	VG Unavailable	VG Unavailable	VG Unavailable	VG Unavailable	VG Unavailable	VG Unavailable	VG Unavailable	(0.019, 0.0309, 0.0437)	VG Unavailable	VG Unavailable	(0.0003, 0.0166, 0.063)	VG Unavailable	VG Unavailable	(0.0467, 0.0731, 0.1076)	VG Unavailable	(0.0444, 0.0599, 0.0771)	(0.0505, 0.0757, 0.1067)	VG Unavailable	(0.0235, 0.0408, 0.0685)	(0.0188, 0.0314, 0.0481)	VG Unavailable	(0.0702, 0.1041, 0.1444)	(0.0002, 0.0136, 0.0491)	VG Unavailable	VG Unavailable	VG Unavailable	(0.0109, 0.0196, 0.032)	(0.0257, 0.0345, 0.0447)	(0.0182, 0.035, 0.0571)	(0.0312, 0.0616, 0.1014)	VG Unavailable
ENSG00000120669	VG Unavailable	VG Unavailable	VG Unavailable	VG Unavailable	VG Unavailable	VG Unavailable	VG Unavailable	VG Unavailable	VG Unavailable	VG Unavailable	VG Unavailable	VG Unavailable	VG Unavailable	VG Unavailable	VG Unavailable	VG Unavailable	VG Unavailable	(0.2333, 0.3491, 0.503)	VG Unavailable	VG Unavailable	VG Unavailable	(0.2466, 0.3287, 0.4286)	(0.3808, 0.5766, 0.8271)	VG Unavailable	VG Unavailable	VG Unavailable	VG Unavailable	VG Unavailable	VG Unavailable	VG Unavailable	VG Unavailable	VG Unavailable	VG Unavailable	VG Unavailable	VG Unavailable	VG Unavailable	VG Unavailable	VG Unavailable	VG Unavailable	VG Unavailable	VG Unavailable	VG Unavailable	VG Unavailable	VG Unavailable	VG Unavailable	(0.0595, 0.0737, 0.0903)	VG Unavailable	VG Unavailable	VG Unavailable	VG Unavailable
ENSG00000120675	(0.0193, 0.0234, 0.0275)	(0.1116, 0.1306, 0.152)	(0.0552, 0.0695, 0.086)	(0.04, 0.0495, 0.0609)	(0.0679, 0.089, 0.1161)	(0.0302, 0.0361, 0.042)	(0.0063, 0.0295, 0.0686)	(0.0417, 0.0506, 0.0616)	(0.0272, 0.0397, 0.0537)	(0.0332, 0.0497, 0.0693)	(0.029, 0.0395, 0.051)	(0.0923, 0.1258, 0.1647)	(0.1065, 0.1473, 0.1978)	(0.0297, 0.0401, 0.0518)	(0.0312, 0.0426, 0.0565)	(0.0529, 0.0739, 0.0975)	(0.042, 0.0573, 0.0747)	(0.0307, 0.0407, 0.0523)	(0.033, 0.0476, 0.0637)	(0.0373, 0.0538, 0.0737)	(0.038, 0.0538, 0.074)	(0.0784, 0.0959, 0.1145)	(0.0528, 0.0647, 0.077)	(0.0449, 0.0564, 0.0679)	(0.1064, 0.1268, 0.1488)	(0.0449, 0.0544, 0.0644)	(0.074, 0.0871, 0.101)	(0.0293, 0.0366, 0.0448)	(0.0372, 0.0464, 0.056)	(0.0208, 0.0348, 0.0518)	(0.0841, 0.1175, 0.1559)	(0.1351, 0.1812, 0.2338)	(0.0707, 0.0841, 0.1)	(0.0388, 0.0449, 0.0519)	(0.058, 0.0685, 0.0799)	(0.1753, 0.2415, 0.3292)	(0.0156, 0.021, 0.0275)	(0.0701, 0.0939, 0.1208)	(0.0461, 0.0604, 0.0791)	(0.0935, 0.1119, 0.1325)	(0.0871, 0.1038, 0.1205)	(0.0744, 0.1014, 0.1335)	(0.0405, 0.054, 0.0689)	(0.0604, 0.0792, 0.0988)	(0.0457, 0.0577, 0.0716)	(0.0085, 0.0112, 0.014)	(0.026, 0.0314, 0.0368)	(0.0881, 0.1235, 0.1658)	(0.219, 0.2977, 0.3889)	(0.0769, 0.0936, 0.1113)
ENSG00000120685	(0.0012, 0.0022, 0.0036)	(0.001, 0.0022, 0.0037)	(0.0011, 0.0032, 0.0063)	(0.001, 0.0028, 0.0055)	(0.0008, 0.0029, 0.006)	(0.0025, 0.0045, 0.0067)	(0.0, 0.0, 0.0104)	(0.0017, 0.003, 0.0048)	(0.0002, 0.0027, 0.0078)	(0.0035, 0.011, 0.0236)	(0.0005, 0.0033, 0.0079)	(0.0021, 0.0038, 0.0062)	(0.0027, 0.0046, 0.0072)	(0.0036, 0.008, 0.0133)	(0.0012, 0.0046, 0.0102)	(0.0017, 0.0058, 0.013)	(0.0023, 0.0072, 0.0155)	(0.0001, 0.0021, 0.0064)	(0.0, 0.0002, 0.0139)	(0.0034, 0.0104, 0.0205)	(0.0004, 0.0044, 0.013)	(0.0012, 0.0028, 0.0053)	(0.0051, 0.0071, 0.0097)	(0.0013, 0.0031, 0.0054)	(0.0004, 0.0013, 0.0026)	(0.001, 0.0023, 0.0045)	(0.0, 0.0, 0.0019)	(0.0015, 0.0036, 0.0069)	(0.001, 0.0026, 0.0051)	(0.0003, 0.003, 0.0084)	(0.0008, 0.0018, 0.0034)	(0.0018, 0.0058, 0.0114)	(0.0014, 0.0023, 0.0035)	(0.0019, 0.0037, 0.0058)	(0.0029, 0.0046, 0.0067)	(0.0014, 0.0043, 0.0086)	(0.0018, 0.0039, 0.0067)	(0.0012, 0.0027, 0.005)	(0.0023, 0.0048, 0.0082)	(0.0013, 0.0022, 0.0033)	(0.0014, 0.0022, 0.0031)	(0.0008, 0.0026, 0.0054)	(0.001, 0.0025, 0.0047)	(0.0006, 0.0017, 0.0032)	(0.0012, 0.0026, 0.0049)	(0.0004, 0.0012, 0.0022)	(0.0009, 0.0017, 0.0029)	(0.0017, 0.0052, 0.0104)	(0.0013, 0.0044, 0.0088)	(0.0069, 0.0102, 0.0137)
ENSG00000120686	(0.0026, 0.0047, 0.0073)	(0.0012, 0.003, 0.0058)	(0.0, 0.0013, 0.0048)	(0.0007, 0.0024, 0.0053)	(0.0014, 0.0042, 0.008)	(0.0015, 0.0031, 0.0054)	VG Unavailable	(0.002, 0.0043, 0.0073)	(0.0005, 0.0035, 0.009)	(0.0001, 0.0028, 0.01)	(0.0022, 0.0072, 0.0151)	(0.0003, 0.003, 0.008)	(0.0001, 0.0023, 0.0068)	(0.0006, 0.0039, 0.0104)	(0.0013, 0.0051, 0.0107)	(0.0001, 0.002, 0.0067)	(0.0005, 0.003, 0.0073)	(0.0002, 0.0019, 0.0052)	(0.0007, 0.0042, 0.0107)	(0.0022, 0.0067, 0.0141)	(0.0053, 0.0134, 0.0245)	(0.0011, 0.0039, 0.0083)	(0.0001, 0.0012, 0.0035)	(0.0022, 0.0051, 0.0091)	(0.001, 0.0029, 0.0058)	(0.0005, 0.0021, 0.0051)	(0.0029, 0.0047, 0.007)	(0.0, 0.0007, 0.0039)	(0.0022, 0.0058, 0.0111)	(0.0, 0.0, 0.0034)	(0.0013, 0.0043, 0.0086)	(0.0005, 0.003, 0.0074)	(0.0012, 0.0027, 0.0047)	(0.003, 0.0068, 0.0118)	(0.0035, 0.0061, 0.0094)	(0.0012, 0.0037, 0.0077)	(0.0007, 0.0023, 0.005)	(0.0006, 0.002, 0.0043)	(0.0004, 0.0021, 0.0051)	(0.0042, 0.0075, 0.0116)	(0.0025, 0.005, 0.0082)	(0.0, 0.0019, 0.0067)	(0.0001, 0.0016, 0.0052)	(0.0, 0.0014, 0.0051)	(0.0009, 0.0027, 0.0056)	(0.0001, 0.0019, 0.0058)	(0.0012, 0.0029, 0.0052)	(0.0, 0.0007, 0.0029)	(0.0, 0.0011, 0.0052)	(0.0, 0.0027, 0.0112)
ENSG00000120688	(0.0096, 0.0163, 0.024)	(0.0081, 0.0155, 0.0257)	(0.0061, 0.0154, 0.0285)	(0.004, 0.0104, 0.0189)	(0.0026, 0.0109, 0.0243)	(0.0106, 0.0165, 0.0238)	VG Unavailable	(0.0224, 0.0332, 0.0469)	(0.0049, 0.0189, 0.0427)	(0.0013, 0.0132, 0.0343)	(0.0028, 0.0106, 0.0246)	(0.0054, 0.0176, 0.0352)	(0.0072, 0.0201, 0.0402)	(0.0077, 0.0211, 0.0421)	(0.0021, 0.0119, 0.0295)	(0.0064, 0.0234, 0.051)	(0.0094, 0.0245, 0.0462)	(0.0022, 0.0097, 0.0228)	(0.0027, 0.0174, 0.0436)	(0.0, 0.0041, 0.0344)	(0.0101, 0.0294, 0.0577)	(0.0132, 0.0225, 0.0337)	(0.009, 0.018, 0.0298)	(0.0121, 0.0224, 0.0355)	(0.0089, 0.0183, 0.0328)	(0.0069, 0.0139, 0.023)	(0.0057, 0.0124, 0.0221)	(0.0009, 0.0068, 0.0184)	(0.021, 0.0364, 0.0568)	(0.0175, 0.0557, 0.1211)	(0.0007, 0.009, 0.0279)	(0.0, 0.0083, 0.0363)	(0.005, 0.011, 0.0186)	(0.0058, 0.0106, 0.0168)	(0.0157, 0.0225, 0.0309)	(0.0005, 0.006, 0.0182)	(0.0109, 0.0302, 0.0597)	(0.0108, 0.0221, 0.0381)	(0.0101, 0.0225, 0.0415)	(0.019, 0.0291, 0.0416)	(0.0194, 0.0293, 0.0418)	(0.0126, 0.0305, 0.0581)	(0.0056, 0.0177, 0.038)	(0.0043, 0.0174, 0.0392)	(0.0004, 0.0077, 0.0245)	(0.0002, 0.0042, 0.0149)	(0.0113, 0.0175, 0.026)	(0.0096, 0.0207, 0.0373)	(0.0, 0.0032, 0.0191)	VG Unavailable
ENSG00000120690	(0.0008, 0.0012, 0.0017)	(0.0006, 0.001, 0.0016)	(0.0005, 0.0016, 0.0035)	(0.0005, 0.0011, 0.0019)	(0.0003, 0.001, 0.0021)	(0.001, 0.0016, 0.0023)	(0.0, 0.0, 0.0024)	(0.0007, 0.0011, 0.0018)	(0.0021, 0.0071, 0.0144)	(0.0008, 0.0049, 0.0117)	(0.0, 0.0003, 0.0063)	(0.0001, 0.004, 0.0155)	(0.0, 0.0016, 0.0207)	(0.0, 0.0, 0.0085)	(0.0083, 0.0154, 0.0254)	(0.0047, 0.0096, 0.0169)	(0.0, 0.0013, 0.0073)	(0.0031, 0.0077, 0.0147)	(0.0, 0.0, 0.0188)	(0.0015, 0.0055, 0.0121)	(0.0012, 0.0039, 0.0079)	(0.0004, 0.001, 0.0019)	(0.0004, 0.0009, 0.0016)	(0.0008, 0.0016, 0.0027)	(0.0007, 0.0011, 0.0017)	(0.0, 0.0002, 0.001)	(0.0009, 0.0014, 0.0021)	(0.0012, 0.0021, 0.0032)	(0.0003, 0.001, 0.0024)	(0.0015, 0.0045, 0.0094)	(0.0001, 0.0004, 0.001)	(0.0001, 0.0012, 0.0038)	(0.0006, 0.001, 0.0015)	(0.0015, 0.0024, 0.0036)	(0.0006, 0.001, 0.0015)	(0.0008, 0.0024, 0.0045)	(0.0003, 0.0011, 0.0022)	(0.0004, 0.0012, 0.0023)	(0.0005, 0.0018, 0.0037)	(0.0011, 0.0016, 0.0022)	(0.0011, 0.0016, 0.0022)	(0.0005, 0.0013, 0.0025)	(0.0008, 0.0016, 0.0028)	(0.0001, 0.0005, 0.0012)	(0.0001, 0.0007, 0.0019)	(0.0006, 0.0018, 0.0036)	(0.0012, 0.0018, 0.0024)	(0.0008, 0.0019, 0.0038)	(0.0003, 0.001, 0.002)	(0.0008, 0.0012, 0.0017)
ENSG00000120693	(0.0145, 0.0214, 0.0298)	(0.0088, 0.0153, 0.0229)	(0.0, 0.0105, 0.0429)	(0.0206, 0.0278, 0.0363)	(0.013, 0.0239, 0.037)	(0.0207, 0.026, 0.0322)	(0.0095, 0.0475, 0.1212)	(0.0181, 0.0278, 0.0403)	(0.0249, 0.0483, 0.0846)	(0.0171, 0.0428, 0.0857)	(0.0209, 0.0386, 0.0641)	(0.0113, 0.0238, 0.039)	(0.0036, 0.0104, 0.0214)	(0.0138, 0.026, 0.0446)	(0.014, 0.0349, 0.0631)	(0.0266, 0.0518, 0.0862)	(0.0064, 0.0204, 0.0439)	(0.0144, 0.0301, 0.055)	(0.0138, 0.0392, 0.077)	(0.0141, 0.0381, 0.0744)	(0.0398, 0.0677, 0.1001)	(0.0138, 0.0217, 0.0317)	(0.0093, 0.0159, 0.0248)	(0.0126, 0.0191, 0.0279)	(0.0111, 0.0209, 0.0339)	(0.0104, 0.015, 0.0202)	(0.0114, 0.0212, 0.0334)	(0.0108, 0.0184, 0.028)	(0.0112, 0.0257, 0.0477)	(0.0358, 0.0884, 0.1653)	VG Unavailable	VG Unavailable	(0.0092, 0.0157, 0.024)	(0.016, 0.0243, 0.0336)	(0.0085, 0.014, 0.0207)	(0.0178, 0.031, 0.0475)	VG Unavailable	(0.0163, 0.025, 0.0376)	(0.0093, 0.0184, 0.0299)	(0.0164, 0.032, 0.0524)	(0.0339, 0.0522, 0.0733)	(0.0087, 0.0167, 0.0287)	(0.0084, 0.0235, 0.0458)	(0.0192, 0.0492, 0.0874)	(0.0043, 0.0103, 0.0189)	(0.0004, 0.0047, 0.014)	(0.0078, 0.0103, 0.013)	(0.0072, 0.0185, 0.0359)	(0.0042, 0.0135, 0.0283)	VG Unavailable
ENSG00000120694	(0.0045, 0.0067, 0.0092)	(0.0013, 0.0021, 0.003)	(0.0016, 0.0028, 0.0045)	(0.002, 0.0034, 0.0052)	(0.0014, 0.0031, 0.0056)	(0.0023, 0.0038, 0.0056)	(0.0, 0.0, 0.0099)	(0.004, 0.0063, 0.0088)	(0.0006, 0.0018, 0.0038)	(0.0003, 0.002, 0.0053)	(0.0004, 0.0011, 0.0023)	(0.0001, 0.0012, 0.0038)	(0.0002, 0.0012, 0.003)	(0.0005, 0.0013, 0.0026)	(0.0003, 0.0011, 0.0023)	(0.0015, 0.0031, 0.0056)	(0.0, 0.0005, 0.0015)	(0.0001, 0.0005, 0.0011)	(0.001, 0.0025, 0.005)	(0.0, 0.0, 0.0043)	(0.0008, 0.0026, 0.005)	(0.0012, 0.0031, 0.0057)	(0.0012, 0.0026, 0.0044)	(0.0001, 0.001, 0.0028)	(0.0032, 0.0049, 0.007)	(0.0017, 0.0033, 0.0053)	(0.0023, 0.0034, 0.0049)	(0.0005, 0.0013, 0.0026)	(0.0008, 0.0024, 0.0045)	(0.0, 0.0002, 0.0068)	(0.0005, 0.0013, 0.0023)	(0.0029, 0.0061, 0.0104)	(0.0012, 0.002, 0.0029)	(0.0053, 0.0072, 0.0096)	(0.004, 0.0061, 0.0084)	(0.0004, 0.0015, 0.0035)	(0.0, 0.0009, 0.0047)	(0.0015, 0.0035, 0.0063)	(0.0008, 0.0018, 0.0029)	(0.0036, 0.0054, 0.0076)	(0.0048, 0.0072, 0.0104)	(0.0016, 0.0041, 0.0079)	(0.0002, 0.0017, 0.0048)	(0.0023, 0.0056, 0.0098)	(0.0009, 0.0021, 0.0038)	(0.0006, 0.0013, 0.0024)	(0.0033, 0.0045, 0.0059)	(0.0, 0.001, 0.0034)	(0.0029, 0.0057, 0.0091)	(0.002, 0.0034, 0.0052)
ENSG00000120696	VG Unavailable	VG Unavailable	VG Unavailable	VG Unavailable	VG Unavailable	VG Unavailable	VG Unavailable	VG Unavailable	(0.0009, 0.0143, 0.0469)	VG Unavailable	(0.0096, 0.0332, 0.0719)	(0.0, 0.0, 0.0426)	(0.0, 0.0062, 0.0267)	(0.0, 0.0071, 0.0278)	(0.0, 0.0047, 0.0267)	(0.0, 0.0046, 0.0428)	(0.0, 0.0, 0.1381)	(0.0001, 0.0092, 0.0369)	(0.0, 0.0117, 0.0514)	(0.0, 0.0156, 0.0744)	VG Unavailable	VG Unavailable	VG Unavailable	VG Unavailable	VG Unavailable	(0.0314, 0.0643, 0.103)	VG Unavailable	VG Unavailable	VG Unavailable	VG Unavailable	(0.0, 0.0122, 0.0476)	VG Unavailable	VG Unavailable	VG Unavailable	(0.0364, 0.0711, 0.1156)	(0.0, 0.0112, 0.0711)	VG Unavailable	VG Unavailable	(0.0007, 0.0119, 0.0375)	VG Unavailable	VG Unavailable	VG Unavailable	VG Unavailable	(0.017, 0.0473, 0.0952)	VG Unavailable	(0.0047, 0.0196, 0.0438)	(0.0338, 0.0588, 0.093)	VG Unavailable	VG Unavailable	(0.0367, 0.0605, 0.0901)
ENSG00000120697	(0.0177, 0.0304, 0.047)	(0.0058, 0.0163, 0.0328)	(0.0, 0.0065, 0.0359)	(0.0126, 0.0312, 0.055)	(0.0067, 0.0231, 0.0491)	(0.0334, 0.057, 0.0882)	VG Unavailable	(0.0213, 0.0372, 0.0586)	VG Unavailable	VG Unavailable	(0.0136, 0.0434, 0.0882)	(0.0088, 0.0199, 0.0355)	(0.0008, 0.007, 0.0188)	(0.0064, 0.03, 0.0675)	VG Unavailable	VG Unavailable	(0.0, 0.0129, 0.0497)	(0.0115, 0.0323, 0.067)	(0.0135, 0.0451, 0.0934)	VG Unavailable	(0.0043, 0.0224, 0.0553)	(0.0125, 0.0334, 0.0603)	(0.0001, 0.0058, 0.0218)	(0.0179, 0.0385, 0.066)	(0.0121, 0.0264, 0.0434)	(0.0083, 0.0231, 0.0461)	(0.0054, 0.0154, 0.0311)	(0.0107, 0.0284, 0.0574)	(0.0168, 0.0432, 0.0797)	VG Unavailable	(0.0, 0.004, 0.0327)	(0.0, 0.0097, 0.0455)	(0.0179, 0.0315, 0.0505)	(0.0283, 0.0639, 0.1162)	(0.0132, 0.0202, 0.0284)	(0.0096, 0.0248, 0.0472)	(0.0013, 0.0062, 0.0162)	(0.0043, 0.015, 0.0317)	(0.01, 0.023, 0.0424)	(0.0103, 0.0204, 0.0333)	(0.0174, 0.0286, 0.0417)	(0.0033, 0.0143, 0.033)	(0.0031, 0.0162, 0.0403)	(0.005, 0.015, 0.0298)	(0.0113, 0.0253, 0.0474)	(0.0, 0.001, 0.0217)	(0.0102, 0.0174, 0.0266)	(0.0106, 0.0289, 0.063)	(0.0055, 0.0236, 0.0532)	VG Unavailable
ENSG00000120699	(0.0041, 0.006, 0.0085)	(0.0043, 0.007, 0.0102)	(0.0054, 0.0097, 0.0154)	(0.0051, 0.0083, 0.0123)	(0.0048, 0.0099, 0.0161)	(0.0035, 0.0056, 0.0088)	(0.0, 0.0073, 0.0323)	(0.0033, 0.0055, 0.0082)	(0.0012, 0.0071, 0.0174)	(0.0063, 0.0169, 0.0343)	(0.0021, 0.0075, 0.0159)	(0.0015, 0.0043, 0.0086)	(0.0018, 0.0044, 0.0088)	(0.003, 0.0093, 0.0191)	(0.001, 0.0058, 0.0144)	(0.0021, 0.0084, 0.0176)	(0.0003, 0.004, 0.0114)	(0.0077, 0.0156, 0.0276)	(0.0014, 0.0068, 0.0169)	(0.0038, 0.0113, 0.0248)	(0.0005, 0.0033, 0.0092)	(0.0006, 0.0025, 0.0058)	(0.0019, 0.0039, 0.0068)	(0.0034, 0.0063, 0.0103)	(0.0041, 0.0068, 0.0098)	(0.0022, 0.0043, 0.0071)	(0.0021, 0.0036, 0.0057)	(0.0043, 0.0084, 0.0138)	(0.001, 0.0037, 0.0082)	(0.003, 0.0113, 0.0266)	(0.0008, 0.0023, 0.0044)	(0.0052, 0.0113, 0.0187)	(0.0038, 0.0061, 0.0089)	(0.0023, 0.0046, 0.0075)	(0.0026, 0.0043, 0.0064)	(0.0011, 0.0029, 0.0055)	(0.0033, 0.0068, 0.0117)	(0.0041, 0.0074, 0.0121)	(0.0056, 0.0098, 0.0148)	(0.005, 0.0083, 0.0116)	(0.0056, 0.0081, 0.0112)	(0.0017, 0.0059, 0.0128)	(0.0058, 0.0099, 0.015)	(0.0025, 0.0047, 0.0079)	(0.0038, 0.0068, 0.0111)	(0.001, 0.0024, 0.0043)	(0.0044, 0.0063, 0.0086)	(0.0001, 0.0015, 0.0055)	(0.0003, 0.0029, 0.0079)	(0.0137, 0.0211, 0.0305)
ENSG00000120705	(0.002, 0.004, 0.0069)	(0.0037, 0.0061, 0.0092)	(0.0022, 0.0059, 0.0109)	(0.0031, 0.007, 0.0119)	(0.0047, 0.0103, 0.017)	(0.0026, 0.0046, 0.0076)	VG Unavailable	(0.0033, 0.0062, 0.0099)	(0.0, 0.0033, 0.0151)	(0.0087, 0.0265, 0.0534)	(0.0, 0.0015, 0.0109)	(0.0018, 0.0078, 0.0189)	(0.0007, 0.0053, 0.0136)	(0.0026, 0.0085, 0.0175)	(0.0009, 0.0058, 0.0163)	(0.0011, 0.0095, 0.0278)	(0.0, 0.0017, 0.0125)	(0.0005, 0.0049, 0.0135)	(0.0047, 0.0128, 0.0253)	(0.0017, 0.01, 0.0256)	(0.0025, 0.0106, 0.0244)	(0.003, 0.0063, 0.0106)	(0.0035, 0.0064, 0.0108)	(0.0027, 0.0062, 0.0104)	(0.0014, 0.0032, 0.0059)	(0.0026, 0.0047, 0.0076)	(0.0024, 0.0047, 0.0078)	(0.001, 0.0036, 0.0076)	(0.0021, 0.0058, 0.0115)	(0.0009, 0.0091, 0.0255)	(0.0007, 0.0035, 0.0083)	(0.0, 0.0021, 0.0141)	(0.004, 0.0064, 0.0094)	(0.0035, 0.0062, 0.0096)	(0.0039, 0.007, 0.011)	(0.0034, 0.0096, 0.018)	(0.0, 0.0011, 0.0069)	(0.0045, 0.0106, 0.0189)	(0.0044, 0.0097, 0.0169)	(0.0032, 0.0051, 0.0074)	(0.0058, 0.0086, 0.0117)	(0.0, 0.0005, 0.012)	(0.0014, 0.0055, 0.0126)	(0.005, 0.0103, 0.017)	(0.0013, 0.0039, 0.0081)	(0.0011, 0.0037, 0.0076)	(0.0038, 0.0071, 0.011)	(0.0012, 0.0064, 0.0151)	(0.002, 0.0066, 0.0139)	(0.0072, 0.0109, 0.0155)
ENSG00000120708	(0.0065, 0.0078, 0.0093)	(0.0062, 0.0076, 0.0091)	(0.0041, 0.006, 0.0084)	(0.0105, 0.0129, 0.0158)	(0.0071, 0.0097, 0.0126)	(0.0092, 0.0108, 0.0126)	(0.0006, 0.0032, 0.0078)	(0.0063, 0.0078, 0.0095)	(0.0351, 0.0587, 0.0903)	(0.0364, 0.0664, 0.1056)	(0.0132, 0.0248, 0.0415)	(0.037, 0.0774, 0.1316)	(0.0202, 0.0453, 0.0821)	(0.0469, 0.0825, 0.1278)	(0.0349, 0.0662, 0.1068)	(0.001, 0.0077, 0.021)	(0.0125, 0.0249, 0.0393)	(0.0276, 0.0562, 0.0953)	(0.0177, 0.0364, 0.0644)	(0.0093, 0.0283, 0.0569)	(0.0062, 0.0149, 0.028)	(0.0041, 0.0056, 0.0072)	(0.0032, 0.0045, 0.0057)	(0.0029, 0.004, 0.0053)	(0.0039, 0.0058, 0.008)	(0.0041, 0.0054, 0.0067)	(nan, nan, nan)	(0.0062, 0.0079, 0.01)	(0.003, 0.0042, 0.0057)	(0.0017, 0.0056, 0.0119)	(0.0718, 0.1358, 0.2148)	(0.0133, 0.0183, 0.024)	(0.0092, 0.0111, 0.0132)	(0.0271, 0.0325, 0.0388)	(0.0066, 0.008, 0.0093)	(0.0119, 0.0182, 0.025)	(0.0108, 0.0162, 0.0229)	(0.0058, 0.0083, 0.0113)	(0.0061, 0.008, 0.0104)	(0.0044, 0.0054, 0.0065)	(0.0054, 0.0063, 0.0073)	(0.0021, 0.0037, 0.0058)	(0.0024, 0.0039, 0.0059)	(0.0038, 0.0055, 0.0074)	(0.0038, 0.0056, 0.0076)	(0.0031, 0.0065, 0.0115)	(0.0068, 0.0086, 0.0107)	(0.0059, 0.0094, 0.014)	(0.0042, 0.0072, 0.0109)	(0.0329, 0.039, 0.0454)
ENSG00000120709	(0.0046, 0.0065, 0.0087)	(0.0026, 0.004, 0.0058)	(0.0008, 0.0024, 0.0045)	(0.0013, 0.0026, 0.0044)	(0.0011, 0.0028, 0.0051)	(0.0024, 0.0037, 0.0052)	(0.0, 0.0029, 0.0169)	(0.0036, 0.0058, 0.0087)	(0.0004, 0.002, 0.0048)	(0.0008, 0.003, 0.0067)	(0.0, 0.0003, 0.0053)	(0.0015, 0.0026, 0.0041)	(0.0009, 0.002, 0.0035)	(0.0009, 0.0021, 0.0038)	(0.0013, 0.003, 0.0053)	(0.0014, 0.0033, 0.0065)	(0.0006, 0.0022, 0.0048)	(0.0005, 0.0016, 0.0038)	(0.0, 0.0011, 0.004)	(0.0, 0.0001, 0.0287)	(0.0019, 0.0054, 0.0104)	(0.0008, 0.0019, 0.0033)	(0.0003, 0.0012, 0.0029)	(0.0004, 0.0013, 0.0026)	(0.0, 0.0006, 0.0022)	(0.0022, 0.0037, 0.0052)	(0.0008, 0.0017, 0.0029)	(0.0025, 0.0046, 0.0074)	(0.0019, 0.0039, 0.0064)	(0.0006, 0.0051, 0.0133)	(0.0013, 0.0029, 0.0053)	(0.0006, 0.0031, 0.008)	(0.0037, 0.005, 0.0066)	(0.0019, 0.0027, 0.0038)	(0.0056, 0.0079, 0.0105)	(0.0003, 0.0017, 0.0042)	(0.0018, 0.0036, 0.0061)	(0.0009, 0.0021, 0.0037)	(0.0003, 0.0013, 0.003)	(0.0017, 0.0031, 0.0051)	(0.0042, 0.0063, 0.0088)	(0.0, 0.0007, 0.0034)	(0.0002, 0.0014, 0.0036)	(0.0016, 0.0029, 0.0048)	(0.0005, 0.0016, 0.0032)	(0.0005, 0.001, 0.0017)	(0.0032, 0.0047, 0.0067)	(0.001, 0.0029, 0.0057)	(0.0015, 0.0041, 0.0082)	(0.0023, 0.0029, 0.0035)
ENSG00000120725	(0.0019, 0.0035, 0.0056)	(0.0017, 0.0035, 0.0059)	(0.0007, 0.0021, 0.0044)	(0.001, 0.0023, 0.0043)	(0.002, 0.0049, 0.0087)	(0.0028, 0.0047, 0.0071)	(0.0, 0.0, 0.0105)	(0.003, 0.0051, 0.0081)	(0.0, 0.0034, 0.0121)	(0.006, 0.0166, 0.0322)	(0.0007, 0.0047, 0.0114)	(0.0, 0.0037, 0.0149)	(0.0035, 0.0126, 0.0276)	(0.0037, 0.0115, 0.0236)	(0.0008, 0.005, 0.0128)	(0.0007, 0.0067, 0.0182)	(0.0023, 0.0079, 0.0168)	(0.0026, 0.0078, 0.0159)	(0.0, 0.0024, 0.0103)	(0.0016, 0.0081, 0.0192)	(0.0011, 0.0068, 0.0176)	(0.0008, 0.0028, 0.006)	(0.0006, 0.0021, 0.0046)	(0.002, 0.0045, 0.0085)	(0.0008, 0.002, 0.0039)	(0.0018, 0.004, 0.0073)	(0.0013, 0.0022, 0.0032)	(0.0009, 0.003, 0.0063)	(0.0002, 0.0021, 0.0068)	(0.0, 0.0, 0.0091)	(0.0005, 0.0013, 0.0025)	(0.0, 0.0014, 0.0055)	(0.0022, 0.0039, 0.0062)	(0.0022, 0.0037, 0.0056)	(0.0018, 0.0035, 0.006)	(0.0014, 0.0047, 0.0097)	(0.002, 0.0042, 0.007)	(0.0013, 0.0046, 0.0093)	(0.0, 0.0, 0.0026)	(0.0024, 0.0041, 0.0062)	(0.0042, 0.006, 0.0084)	(0.0002, 0.0017, 0.0051)	(0.0021, 0.0055, 0.0109)	(0.0018, 0.0044, 0.0081)	(0.0009, 0.0029, 0.006)	(0.0016, 0.0027, 0.0043)	(0.0025, 0.0041, 0.006)	(0.0001, 0.0019, 0.0059)	(0.0002, 0.0024, 0.0071)	(0.0061, 0.0099, 0.0146)
ENSG00000120727	(0.0077, 0.0351, 0.087)	(0.0146, 0.0543, 0.118)	VG Unavailable	VG Unavailable	VG Unavailable	(0.0188, 0.0712, 0.1647)	VG Unavailable	(0.0394, 0.0922, 0.1692)	VG Unavailable	VG Unavailable	VG Unavailable	VG Unavailable	VG Unavailable	VG Unavailable	VG Unavailable	VG Unavailable	VG Unavailable	VG Unavailable	VG Unavailable	VG Unavailable	VG Unavailable	VG Unavailable	VG Unavailable	(0.0, 0.0353, 0.145)	(0.0084, 0.035, 0.0862)	(0.0, 0.0186, 0.1495)	(0.0, 0.0, 0.0111)	VG Unavailable	VG Unavailable	VG Unavailable	VG Unavailable	(0.0, 0.0221, 0.0918)	(0.0193, 0.0467, 0.0883)	(0.0016, 0.0151, 0.0427)	(0.0035, 0.0214, 0.0539)	VG Unavailable	VG Unavailable	(0.0091, 0.0372, 0.0852)	VG Unavailable	(0.0076, 0.0294, 0.0634)	(0.0186, 0.0486, 0.0934)	VG Unavailable	(0.0, 0.0051, 0.0227)	VG Unavailable	VG Unavailable	(0.0061, 0.0144, 0.0264)	(0.0, 0.0, 0.0082)	VG Unavailable	VG Unavailable	(0.0079, 0.0551, 0.1496)
ENSG00000120729	VG Unavailable	VG Unavailable	VG Unavailable	(0.0067, 0.039, 0.0993)	VG Unavailable	VG Unavailable	VG Unavailable	VG Unavailable	VG Unavailable	VG Unavailable	VG Unavailable	VG Unavailable	VG Unavailable	VG Unavailable	VG Unavailable	VG Unavailable	VG Unavailable	VG Unavailable	VG Unavailable	VG Unavailable	VG Unavailable	(0.0085, 0.0226, 0.0448)	(0.0054, 0.036, 0.0917)	(0.0055, 0.0168, 0.0344)	VG Unavailable	(0.0016, 0.0085, 0.0221)	VG Unavailable	(0.0121, 0.0303, 0.0577)	(0.0001, 0.0071, 0.0259)	VG Unavailable	VG Unavailable	VG Unavailable	VG Unavailable	(0.0068, 0.0091, 0.0119)	(0.0153, 0.0318, 0.0545)	VG Unavailable	VG Unavailable	(0.0, 0.0035, 0.0292)	VG Unavailable	VG Unavailable	VG Unavailable	(0.0, 0.0, 0.0316)	(0.0, 0.0, 0.1)	VG Unavailable	VG Unavailable	VG Unavailable	VG Unavailable	VG Unavailable	VG Unavailable	VG Unavailable
ENSG00000120733	(0.0016, 0.0024, 0.0033)	(0.0014, 0.0024, 0.0037)	(0.001, 0.0022, 0.0038)	(0.0018, 0.0029, 0.0043)	(0.0005, 0.0015, 0.0033)	(0.0031, 0.0041, 0.0051)	(0.0, 0.0003, 0.0114)	(0.0021, 0.0031, 0.0044)	(0.0003, 0.002, 0.0055)	(0.0014, 0.0037, 0.0074)	(0.0008, 0.0022, 0.0045)	(0.0009, 0.002, 0.0036)	(0.0013, 0.0024, 0.0043)	(0.0004, 0.0016, 0.0037)	(0.0014, 0.0034, 0.0062)	(0.0033, 0.0065, 0.0108)	(0.0021, 0.0046, 0.0079)	(0.002, 0.0042, 0.0069)	(0.0024, 0.0043, 0.0069)	(0.0022, 0.0054, 0.0101)	(0.002, 0.005, 0.009)	(0.0013, 0.0022, 0.0034)	(0.0013, 0.0023, 0.0033)	(0.0014, 0.0023, 0.0036)	(0.0007, 0.0015, 0.0024)	(0.0017, 0.0025, 0.0036)	(0.001, 0.0019, 0.0031)	(0.0015, 0.0027, 0.0045)	(0.0035, 0.0056, 0.0081)	(0.0, 0.0013, 0.0065)	(0.0002, 0.001, 0.0024)	(0.0027, 0.0059, 0.0106)	(0.002, 0.0029, 0.0039)	(0.0023, 0.0031, 0.004)	(0.0013, 0.002, 0.0029)	(0.0, 0.0003, 0.0016)	(0.0012, 0.0029, 0.0052)	(0.0021, 0.0036, 0.0054)	(0.0017, 0.0031, 0.005)	(0.001, 0.0016, 0.0024)	(0.0016, 0.0023, 0.0031)	(0.0003, 0.0012, 0.0028)	(0.0007, 0.0019, 0.0036)	(0.0005, 0.0014, 0.0025)	(0.0006, 0.0016, 0.003)	(0.001, 0.002, 0.0031)	(0.0021, 0.003, 0.0039)	(0.0008, 0.0021, 0.0041)	(0.0009, 0.0023, 0.0046)	(0.0021, 0.0029, 0.0038)
ENSG00000120738	(0.0063, 0.01, 0.0148)	(0.0026, 0.0038, 0.0052)	(0.0007, 0.0035, 0.0084)	(0.002, 0.0033, 0.005)	(0.0027, 0.0059, 0.0104)	(0.0039, 0.0061, 0.0088)	VG Unavailable	(0.0053, 0.0098, 0.0157)	(0.0013, 0.01, 0.0268)	(0.0023, 0.0122, 0.0305)	(0.0, 0.0021, 0.0153)	(0.0034, 0.0099, 0.0194)	(0.002, 0.0085, 0.02)	(0.0, 0.0029, 0.0125)	(0.0, 0.003, 0.0124)	(0.0, 0.0024, 0.0171)	(0.0003, 0.0071, 0.0226)	(0.0, 0.0, 0.0214)	(0.0, 0.0013, 0.0082)	(0.0, 0.0014, 0.0268)	(0.0, 0.01, 0.044)	(0.0031, 0.0052, 0.0079)	(0.002, 0.0038, 0.0063)	(0.002, 0.0039, 0.0062)	(0.0014, 0.0031, 0.0053)	(0.0024, 0.004, 0.0062)	(0.002, 0.0036, 0.0056)	(0.0041, 0.0072, 0.0106)	(0.0012, 0.0035, 0.0072)	(0.0, 0.0011, 0.0041)	(0.0009, 0.0089, 0.0265)	(0.0003, 0.0031, 0.0104)	(0.0026, 0.0045, 0.0069)	(0.004, 0.0085, 0.015)	(0.0044, 0.0075, 0.0115)	(0.0005, 0.0019, 0.004)	(0.0021, 0.0043, 0.007)	(0.0011, 0.0048, 0.0107)	(0.0017, 0.0033, 0.0051)	(0.0046, 0.0066, 0.0088)	(0.0022, 0.0037, 0.0055)	(0.0001, 0.0026, 0.0092)	(0.0008, 0.0027, 0.0057)	(0.0, 0.0046, 0.0213)	(0.0038, 0.0061, 0.0091)	(0.0, 0.0017, 0.0172)	(0.0036, 0.0053, 0.0074)	(0.0007, 0.0046, 0.0121)	(0.0, 0.0016, 0.0066)	(0.0001, 0.008, 0.0317)
ENSG00000120742	(0.0075, 0.0092, 0.0111)	(0.0048, 0.0061, 0.0076)	(0.004, 0.0055, 0.0074)	(0.0042, 0.0056, 0.0072)	(0.0041, 0.006, 0.0081)	(0.0082, 0.0102, 0.0124)	(0.0024, 0.0118, 0.0279)	(0.004, 0.0053, 0.0067)	(0.0055, 0.0088, 0.013)	(0.007, 0.0114, 0.0171)	(0.0062, 0.0091, 0.0127)	(0.0173, 0.023, 0.0299)	(0.0175, 0.0238, 0.0302)	(0.0084, 0.0119, 0.0159)	(0.0123, 0.0175, 0.0232)	(0.014, 0.0204, 0.0293)	(0.007, 0.0107, 0.0149)	(0.0078, 0.0112, 0.0148)	(0.0079, 0.0119, 0.0171)	(0.0048, 0.0086, 0.0138)	(0.012, 0.0194, 0.0288)	(0.0089, 0.0119, 0.0152)	(0.0055, 0.0072, 0.0093)	(0.0061, 0.0083, 0.0107)	(0.0042, 0.0054, 0.0066)	(0.0085, 0.0109, 0.0136)	(0.0034, 0.0042, 0.0052)	(0.0043, 0.0059, 0.0079)	(0.0059, 0.0083, 0.011)	(0.0058, 0.0117, 0.0197)	(0.002, 0.0029, 0.004)	(0.0029, 0.0044, 0.0062)	(0.0037, 0.0047, 0.0059)	(0.0249, 0.0297, 0.0349)	(0.0073, 0.0092, 0.0111)	(0.0061, 0.0087, 0.0118)	(0.0028, 0.0038, 0.0049)	(0.0038, 0.0053, 0.0072)	(0.0052, 0.007, 0.0094)	(0.0054, 0.0067, 0.0082)	(0.0077, 0.0095, 0.0116)	(0.0044, 0.007, 0.01)	(0.0036, 0.0056, 0.0079)	(0.0033, 0.0048, 0.0067)	(0.0026, 0.0035, 0.0048)	(0.0018, 0.0026, 0.0038)	(0.0046, 0.0057, 0.007)	(0.0043, 0.007, 0.0104)	(0.0028, 0.0049, 0.0072)	(0.0034, 0.0043, 0.0054)
ENSG00000120756	VG Unavailable	VG Unavailable	(0.0036, 0.0182, 0.0452)	VG Unavailable	VG Unavailable	VG Unavailable	VG Unavailable	(0.0051, 0.0262, 0.0707)	VG Unavailable	VG Unavailable	VG Unavailable	VG Unavailable	VG Unavailable	VG Unavailable	VG Unavailable	VG Unavailable	(0.012, 0.0399, 0.0809)	VG Unavailable	VG Unavailable	VG Unavailable	VG Unavailable	(0.0006, 0.0095, 0.031)	(0.0019, 0.0033, 0.0051)	VG Unavailable	(0.0015, 0.0054, 0.0125)	VG Unavailable	VG Unavailable	VG Unavailable	VG Unavailable	(0.0, 0.0, 0.0148)	VG Unavailable	(0.0075, 0.0245, 0.0525)	(0.0118, 0.0234, 0.0394)	VG Unavailable	VG Unavailable	VG Unavailable	(0.0, 0.0025, 0.0191)	VG Unavailable	(0.0028, 0.0095, 0.0196)	VG Unavailable	VG Unavailable	(0.0048, 0.0127, 0.0244)	(0.0013, 0.0034, 0.0062)	VG Unavailable	(0.0, 0.0032, 0.0135)	(0.0065, 0.0127, 0.0215)	(0.0157, 0.0329, 0.0571)	VG Unavailable	(0.0036, 0.0224, 0.0549)	VG Unavailable
ENSG00000120784	(0.0304, 0.0395, 0.0495)	(0.0416, 0.0543, 0.0674)	(0.0221, 0.0325, 0.0452)	(0.0197, 0.0267, 0.0356)	(0.0175, 0.0264, 0.0383)	(0.0274, 0.0345, 0.0428)	(0.0039, 0.0284, 0.0721)	(0.0235, 0.0323, 0.042)	(0.0217, 0.0338, 0.0483)	(0.0381, 0.0574, 0.0833)	(0.0201, 0.0302, 0.0424)	(0.0085, 0.0119, 0.016)	(0.0111, 0.0158, 0.021)	(0.0244, 0.0361, 0.0496)	(0.0267, 0.039, 0.0539)	(0.0147, 0.0247, 0.0366)	(0.0203, 0.0312, 0.0444)	(0.0202, 0.0291, 0.0398)	(0.0279, 0.0427, 0.0609)	(0.0135, 0.0257, 0.0436)	(0.0148, 0.0266, 0.0434)	(0.0193, 0.0266, 0.0358)	(0.0114, 0.0186, 0.0271)	(0.0164, 0.0226, 0.0299)	(0.0111, 0.0183, 0.027)	(0.0211, 0.0278, 0.0353)	(0.0134, 0.0204, 0.0282)	(0.0521, 0.0687, 0.0888)	(0.0499, 0.0675, 0.087)	(0.0144, 0.0361, 0.0707)	(0.0145, 0.026, 0.04)	VG Unavailable	(0.0225, 0.0305, 0.0396)	(0.0102, 0.0199, 0.0331)	(0.0166, 0.0216, 0.0272)	(0.0049, 0.0092, 0.0153)	(0.0156, 0.0308, 0.0529)	(0.0151, 0.0242, 0.0346)	(0.0215, 0.0292, 0.0383)	(0.0094, 0.016, 0.0245)	(0.0122, 0.0184, 0.0257)	(0.0002, 0.0056, 0.0188)	(0.0109, 0.022, 0.0357)	(0.0151, 0.0247, 0.036)	(0.0164, 0.0276, 0.0402)	(0.0406, 0.0494, 0.06)	(0.0217, 0.0272, 0.0336)	(0.0113, 0.0195, 0.0295)	(0.0054, 0.0126, 0.0224)	VG Unavailable
ENSG00000120798	(0.0055, 0.0088, 0.0129)	(0.0091, 0.0147, 0.022)	(0.0031, 0.0082, 0.0157)	(0.011, 0.0172, 0.026)	(0.0087, 0.017, 0.0279)	(0.005, 0.0094, 0.0158)	(0.0, 0.0089, 0.0448)	(0.0078, 0.0125, 0.0189)	(0.0078, 0.0199, 0.0387)	(0.0099, 0.0279, 0.0587)	(0.0031, 0.0112, 0.0265)	(0.0042, 0.0065, 0.0094)	(0.0021, 0.0042, 0.0069)	(0.0091, 0.0186, 0.0314)	(0.0058, 0.0159, 0.0306)	(0.0, 0.0068, 0.0258)	(0.0173, 0.035, 0.0609)	(0.0093, 0.0228, 0.0433)	(0.0, 0.0036, 0.0167)	(0.0, 0.0057, 0.0322)	(0.0036, 0.0143, 0.0325)	(0.003, 0.0079, 0.0158)	(0.0042, 0.0088, 0.0148)	(0.0023, 0.0063, 0.0127)	(0.0034, 0.009, 0.0176)	(0.0019, 0.0054, 0.0111)	(0.0027, 0.0076, 0.0149)	(0.0041, 0.0095, 0.0166)	(0.0009, 0.0056, 0.0131)	(0.0009, 0.0147, 0.0412)	(0.0019, 0.0089, 0.0234)	(0.0061, 0.013, 0.0233)	(0.0096, 0.0139, 0.0194)	(0.0081, 0.0146, 0.0234)	(0.0065, 0.0099, 0.0138)	(0.0046, 0.0096, 0.0165)	(0.0065, 0.014, 0.0248)	(0.0055, 0.0122, 0.0217)	(0.0059, 0.0132, 0.0226)	(0.0032, 0.0073, 0.0132)	(0.0067, 0.0109, 0.016)	(0.0002, 0.0056, 0.0208)	(0.0047, 0.0124, 0.0244)	(0.0045, 0.0095, 0.0166)	(0.0033, 0.01, 0.0205)	(0.0024, 0.0051, 0.0095)	(0.0086, 0.0119, 0.0159)	(0.0004, 0.0035, 0.0096)	(0.0007, 0.0051, 0.0141)	(0.028, 0.0523, 0.0884)
ENSG00000120800	(0.0052, 0.0076, 0.0109)	(0.0022, 0.0044, 0.0073)	(0.0, 0.0012, 0.0051)	(0.0025, 0.006, 0.0109)	(0.0013, 0.0049, 0.0107)	(0.0075, 0.0115, 0.0164)	(0.0001, 0.0099, 0.0325)	(0.0081, 0.0114, 0.0159)	(0.0077, 0.019, 0.0363)	(0.0042, 0.0138, 0.0298)	(0.0037, 0.0096, 0.0191)	(0.0024, 0.0061, 0.0114)	(0.0007, 0.0032, 0.007)	(0.0083, 0.0153, 0.0251)	(0.0013, 0.0066, 0.0158)	(0.0059, 0.0126, 0.0211)	(0.0053, 0.0118, 0.0216)	(0.0009, 0.0051, 0.0134)	(0.0022, 0.0088, 0.0197)	(0.0022, 0.0082, 0.0182)	(0.0084, 0.0179, 0.0315)	(0.0, 0.0017, 0.0061)	(0.0048, 0.009, 0.0143)	(0.0025, 0.006, 0.0107)	(0.0006, 0.0022, 0.0048)	(0.0021, 0.0047, 0.0082)	(0.0023, 0.0039, 0.0059)	(0.0034, 0.0076, 0.0138)	(0.0046, 0.0104, 0.0188)	(0.0077, 0.0236, 0.0479)	(0.001, 0.0034, 0.0072)	(0.0014, 0.0068, 0.0172)	(0.0023, 0.0047, 0.0078)	(0.0069, 0.0104, 0.0146)	(0.0054, 0.008, 0.0112)	(0.0018, 0.0048, 0.0091)	(0.0008, 0.0039, 0.0094)	(0.0021, 0.0048, 0.0086)	(0.0038, 0.0081, 0.0138)	(0.0033, 0.0056, 0.0087)	(0.0039, 0.0062, 0.009)	(0.0072, 0.0115, 0.0166)	(0.0022, 0.0066, 0.0134)	(0.0033, 0.007, 0.0123)	(0.0021, 0.0062, 0.0121)	(0.0026, 0.0046, 0.0072)	(0.0038, 0.0061, 0.009)	(0.0008, 0.0041, 0.009)	(0.002, 0.0059, 0.0121)	(0.0223, 0.0415, 0.0659)
ENSG00000120802	(0.0069, 0.0103, 0.0143)	(0.0087, 0.0126, 0.0174)	(0.0001, 0.0025, 0.0079)	(0.0089, 0.014, 0.0205)	(0.0072, 0.0133, 0.0216)	(0.0076, 0.0115, 0.0167)	(0.0007, 0.0134, 0.0426)	(0.0072, 0.0109, 0.0156)	(0.0054, 0.0149, 0.0301)	(0.0062, 0.0205, 0.042)	(0.0059, 0.0144, 0.0275)	(0.0057, 0.0111, 0.0178)	(0.0032, 0.007, 0.0124)	(0.0027, 0.0088, 0.0184)	(0.0055, 0.0119, 0.0218)	(0.0016, 0.0088, 0.0218)	(0.0043, 0.0119, 0.023)	(0.0051, 0.0152, 0.0295)	(0.0, 0.0036, 0.0196)	(0.0006, 0.0094, 0.0302)	(0.001, 0.0077, 0.0205)	(0.0078, 0.013, 0.0187)	(0.0049, 0.0079, 0.0113)	(0.0067, 0.0113, 0.0167)	(0.0062, 0.0085, 0.0115)	(0.0129, 0.0183, 0.0243)	(0.0043, 0.0063, 0.0086)	(0.0088, 0.0154, 0.0236)	(0.0083, 0.0163, 0.0267)	(0.0018, 0.0088, 0.0213)	(0.0045, 0.0069, 0.0099)	(0.0063, 0.012, 0.0192)	(0.0063, 0.0095, 0.0131)	(0.0085, 0.0146, 0.0224)	(0.0117, 0.0158, 0.0202)	(0.0116, 0.0169, 0.023)	(0.0071, 0.0108, 0.0153)	(0.0052, 0.0097, 0.0156)	(0.0075, 0.0133, 0.0215)	(0.005, 0.0079, 0.0112)	(0.008, 0.0114, 0.0151)	(0.0031, 0.0071, 0.0126)	(0.0032, 0.0056, 0.0093)	(0.0073, 0.011, 0.0156)	(0.0035, 0.0066, 0.0101)	(0.0033, 0.0059, 0.0089)	(0.0066, 0.0101, 0.0136)	(0.0087, 0.0144, 0.0213)	(0.0044, 0.0088, 0.0145)	(0.0059, 0.0091, 0.0127)
ENSG00000120805	(0.0032, 0.0052, 0.0078)	(0.0058, 0.0086, 0.0119)	(0.0037, 0.0062, 0.0094)	(0.0045, 0.007, 0.0099)	(0.0018, 0.0044, 0.0076)	(0.0048, 0.0068, 0.0093)	(0.0005, 0.0069, 0.0209)	(0.0039, 0.0066, 0.0098)	(0.0002, 0.0025, 0.0071)	(0.0083, 0.0172, 0.0303)	(0.0047, 0.009, 0.0147)	(0.0, 0.0017, 0.0071)	(0.0022, 0.0059, 0.011)	(0.0023, 0.0056, 0.0108)	(0.0021, 0.0049, 0.0092)	(0.0005, 0.0031, 0.0077)	(0.0008, 0.0029, 0.0063)	(0.0069, 0.0117, 0.0177)	(0.0061, 0.0128, 0.0216)	(0.0006, 0.0052, 0.014)	(0.0003, 0.0041, 0.0118)	(0.0037, 0.006, 0.0092)	(0.0034, 0.006, 0.0097)	(0.0064, 0.0098, 0.0139)	(0.0028, 0.0049, 0.0074)	(0.0028, 0.0048, 0.0074)	(0.0021, 0.0036, 0.0056)	(0.0035, 0.0058, 0.0086)	(0.0035, 0.0067, 0.0109)	(0.0007, 0.0063, 0.0174)	(0.0001, 0.0014, 0.0039)	(0.001, 0.0044, 0.0109)	(0.0059, 0.0087, 0.012)	(0.0062, 0.0089, 0.012)	(0.0034, 0.0054, 0.0083)	(0.0028, 0.0057, 0.0102)	(0.0026, 0.0055, 0.0097)	(0.003, 0.0056, 0.0095)	(0.0048, 0.0074, 0.0105)	(0.0047, 0.0073, 0.0102)	(0.0066, 0.0094, 0.0129)	(0.002, 0.0048, 0.0084)	(0.0016, 0.0048, 0.0095)	(0.0026, 0.0065, 0.012)	(0.0034, 0.0067, 0.011)	(0.0025, 0.0051, 0.0088)	(0.0042, 0.0062, 0.0084)	(0.0015, 0.0051, 0.0112)	(0.0002, 0.0027, 0.008)	(0.0195, 0.0398, 0.0657)
ENSG00000120820	(0.0178, 0.0252, 0.0333)	(0.0125, 0.018, 0.0256)	(0.0236, 0.0388, 0.0599)	(0.0071, 0.0096, 0.0126)	(0.004, 0.0071, 0.0111)	(0.0116, 0.0157, 0.0199)	(0.0001, 0.0108, 0.0433)	(0.0118, 0.0172, 0.0235)	(0.003, 0.0191, 0.0482)	(0.0475, 0.1066, 0.1951)	(0.0176, 0.0391, 0.0729)	VG Unavailable	VG Unavailable	(0.0089, 0.0214, 0.0393)	(0.0145, 0.0332, 0.0591)	VG Unavailable	(0.0643, 0.1139, 0.1813)	(0.0207, 0.0372, 0.0582)	(0.0162, 0.0438, 0.0835)	VG Unavailable	(0.0175, 0.0488, 0.0963)	(0.0163, 0.0232, 0.0314)	(0.0088, 0.0139, 0.0204)	(0.0075, 0.0118, 0.0175)	(0.0257, 0.042, 0.0626)	(0.0056, 0.0091, 0.0139)	(0.0076, 0.0102, 0.0132)	(0.0013, 0.0049, 0.0107)	(0.0146, 0.0253, 0.0387)	(0.0, 0.0001, 0.3305)	VG Unavailable	VG Unavailable	(0.0095, 0.0148, 0.0218)	(0.0178, 0.0411, 0.0751)	(0.0101, 0.0133, 0.0174)	(0.0064, 0.011, 0.0165)	(0.0217, 0.0531, 0.0981)	(0.0048, 0.0106, 0.0182)	(0.0105, 0.0177, 0.0271)	(0.0128, 0.0243, 0.038)	(0.0251, 0.0414, 0.0627)	(0.0, 0.0046, 0.0173)	(0.0062, 0.0158, 0.0298)	VG Unavailable	(0.0083, 0.0166, 0.0283)	(0.0069, 0.0127, 0.0209)	(0.0162, 0.0204, 0.0251)	(0.0058, 0.012, 0.021)	(0.0053, 0.0115, 0.0208)	VG Unavailable
ENSG00000120832	(0.0102, 0.0151, 0.0209)	(0.009, 0.0154, 0.0231)	(0.004, 0.0086, 0.0151)	(0.0043, 0.0093, 0.0168)	(0.0002, 0.0036, 0.0118)	(0.0105, 0.0159, 0.0223)	(0.0, 0.0, 0.045)	(0.0111, 0.0165, 0.0228)	(0.0087, 0.0206, 0.037)	(0.0085, 0.0224, 0.043)	(0.0, 0.0023, 0.0088)	(0.0044, 0.0081, 0.0129)	(0.0022, 0.0051, 0.0091)	(0.002, 0.007, 0.0155)	(0.0102, 0.0203, 0.0357)	(0.0028, 0.0122, 0.0257)	(0.0063, 0.0163, 0.0314)	(0.0034, 0.0081, 0.0147)	(0.01, 0.0215, 0.0376)	(0.001, 0.008, 0.0226)	(0.0135, 0.0316, 0.0604)	(0.0057, 0.0101, 0.0158)	(0.0023, 0.0056, 0.0105)	(0.0029, 0.0064, 0.011)	(0.0049, 0.011, 0.0194)	(0.0027, 0.0052, 0.0086)	(0.0051, 0.0101, 0.0168)	(0.0097, 0.0158, 0.0233)	(0.0091, 0.0154, 0.0236)	(0.0001, 0.0063, 0.0227)	(0.0015, 0.0085, 0.0218)	(0.014, 0.0249, 0.0385)	(0.0092, 0.0141, 0.0199)	(0.0048, 0.009, 0.0143)	(0.0052, 0.0083, 0.0122)	(0.0012, 0.0048, 0.0118)	(0.0062, 0.0117, 0.019)	(0.0064, 0.0127, 0.0212)	(0.0034, 0.007, 0.0129)	(0.0106, 0.0154, 0.021)	(0.0167, 0.0221, 0.0293)	(0.006, 0.0139, 0.0248)	(0.007, 0.0148, 0.025)	(0.0009, 0.0053, 0.0142)	(0.0051, 0.0097, 0.0157)	(0.0011, 0.004, 0.0083)	(0.0051, 0.0075, 0.0102)	(0.0, 0.0022, 0.0088)	(0.0002, 0.0039, 0.0122)	(0.0435, 0.0758, 0.1149)
ENSG00000120833	(0.0147, 0.0212, 0.0291)	(0.0084, 0.0119, 0.0161)	(0.0, 0.0034, 0.0143)	(0.0249, 0.038, 0.0527)	(0.0204, 0.0355, 0.0554)	(0.0387, 0.0574, 0.0774)	VG Unavailable	(0.0071, 0.0111, 0.0159)	VG Unavailable	VG Unavailable	(0.0047, 0.0338, 0.0831)	VG Unavailable	VG Unavailable	VG Unavailable	VG Unavailable	VG Unavailable	(0.0087, 0.0527, 0.1407)	VG Unavailable	VG Unavailable	(0.0037, 0.05, 0.1546)	VG Unavailable	(0.0194, 0.0287, 0.0398)	(0.0165, 0.0264, 0.0388)	(0.0149, 0.0277, 0.0459)	(0.015, 0.0297, 0.0496)	(0.0091, 0.0172, 0.0273)	(0.0189, 0.0333, 0.0533)	(0.0329, 0.0489, 0.0675)	(0.0199, 0.0353, 0.0575)	(0.0038, 0.0289, 0.0783)	(0.0004, 0.0106, 0.0394)	(0.0009, 0.0068, 0.0171)	(0.0222, 0.0287, 0.0357)	(0.0233, 0.0515, 0.0893)	(0.0356, 0.0519, 0.0709)	(0.0147, 0.03, 0.054)	(0.0184, 0.0422, 0.0752)	(0.0116, 0.0182, 0.0261)	(0.0055, 0.0094, 0.0142)	(0.0281, 0.0481, 0.0749)	(0.0173, 0.0344, 0.059)	(0.0, 0.0056, 0.0458)	(0.0093, 0.0221, 0.0409)	(0.0239, 0.0542, 0.096)	(0.0131, 0.0217, 0.0324)	(0.0026, 0.0108, 0.0256)	(0.017, 0.0234, 0.0298)	(0.0126, 0.0205, 0.0308)	(0.0116, 0.0212, 0.0342)	(0.0894, 0.1634, 0.2662)
ENSG00000120837	(0.0058, 0.0087, 0.0122)	(0.0091, 0.0132, 0.018)	(0.0034, 0.0074, 0.0128)	(0.0055, 0.0081, 0.0115)	(0.0054, 0.0088, 0.013)	(0.0057, 0.0076, 0.0101)	(0.0, 0.007, 0.0272)	(0.0071, 0.0113, 0.0162)	(0.0023, 0.0072, 0.0144)	(0.0051, 0.0111, 0.0203)	(0.0064, 0.0127, 0.0214)	(0.0074, 0.0139, 0.0229)	(0.0036, 0.0084, 0.0146)	(0.0012, 0.0048, 0.0102)	(0.0018, 0.0053, 0.0113)	(0.0064, 0.0119, 0.0196)	(0.0041, 0.0088, 0.015)	(0.0034, 0.0074, 0.0131)	(0.0016, 0.0056, 0.0125)	(0.003, 0.0079, 0.0153)	(0.0051, 0.0106, 0.0176)	(0.0029, 0.0048, 0.0074)	(0.0057, 0.0096, 0.0143)	(0.0015, 0.0034, 0.0059)	(0.0031, 0.0075, 0.0128)	(0.0031, 0.005, 0.0072)	(0.0034, 0.0053, 0.0075)	(0.0016, 0.0047, 0.0096)	(0.0023, 0.0062, 0.0122)	(0.0029, 0.0193, 0.0534)	(0.0023, 0.0089, 0.0192)	(0.0034, 0.0108, 0.0228)	(0.0055, 0.0085, 0.0121)	(0.0047, 0.008, 0.0123)	(0.0042, 0.0066, 0.0095)	(0.0006, 0.0037, 0.01)	(0.0005, 0.0047, 0.0132)	(0.005, 0.0086, 0.014)	(0.0065, 0.014, 0.0234)	(0.0075, 0.0119, 0.0177)	(0.0127, 0.0187, 0.0257)	(0.0032, 0.0104, 0.0217)	(0.0061, 0.0126, 0.0216)	(0.001, 0.0057, 0.0144)	(0.0076, 0.0131, 0.0204)	(0.0, 0.0005, 0.0105)	(0.0081, 0.0122, 0.0172)	(0.0038, 0.0102, 0.0195)	(0.0005, 0.0067, 0.02)	VG Unavailable
ENSG00000120860	(0.0142, 0.0179, 0.0222)	(0.0149, 0.0199, 0.0258)	(0.0077, 0.0128, 0.0188)	(0.0136, 0.0184, 0.0248)	(0.0128, 0.0188, 0.0257)	(0.0142, 0.0183, 0.0228)	(0.0, 0.0048, 0.0226)	(0.0148, 0.0194, 0.0248)	(0.0082, 0.0163, 0.0288)	(0.0076, 0.017, 0.0305)	(0.0054, 0.0111, 0.0189)	(0.008, 0.0155, 0.0256)	(0.0128, 0.0241, 0.0382)	(0.0052, 0.0103, 0.0176)	(0.008, 0.0161, 0.0263)	(0.0033, 0.0069, 0.0117)	(0.003, 0.0077, 0.0143)	(0.0081, 0.0143, 0.0222)	(0.0035, 0.0082, 0.0154)	(0.0059, 0.0123, 0.0218)	(0.0094, 0.0166, 0.025)	(0.0164, 0.022, 0.0288)	(0.0098, 0.0139, 0.0186)	(0.0121, 0.0166, 0.0222)	(0.0235, 0.031, 0.0396)	(0.0126, 0.016, 0.0203)	(0.0122, 0.0163, 0.0208)	(0.016, 0.0223, 0.0301)	(0.019, 0.0278, 0.0378)	(0.0087, 0.0215, 0.0403)	(0.0091, 0.0149, 0.022)	(0.0098, 0.0178, 0.0289)	(0.0163, 0.0215, 0.0269)	(0.0317, 0.0408, 0.051)	(0.0118, 0.0147, 0.0177)	(0.009, 0.0154, 0.0225)	(0.0235, 0.0336, 0.0453)	(0.0187, 0.0267, 0.0371)	(0.0065, 0.0102, 0.0139)	(0.0148, 0.0191, 0.0244)	(0.0177, 0.0218, 0.0267)	(0.012, 0.0194, 0.0294)	(0.0112, 0.0175, 0.0257)	(0.0095, 0.014, 0.0189)	(0.0141, 0.0196, 0.0264)	(0.0039, 0.0058, 0.0079)	(0.0143, 0.018, 0.0223)	(0.012, 0.0196, 0.0283)	(0.0133, 0.0218, 0.0328)	(0.0235, 0.0314, 0.04)
ENSG00000120868	(0.0044, 0.0084, 0.0136)	(0.0049, 0.0098, 0.0165)	(0.0, 0.0048, 0.0223)	(0.0039, 0.0095, 0.0164)	(0.0021, 0.0083, 0.0188)	(0.0073, 0.0124, 0.0194)	VG Unavailable	(0.0041, 0.009, 0.0157)	(0.002, 0.0081, 0.0187)	(0.0087, 0.0229, 0.0438)	(0.0023, 0.0073, 0.015)	(0.0014, 0.0046, 0.0091)	(0.0009, 0.0038, 0.0089)	(0.0019, 0.0065, 0.0146)	(0.0003, 0.0033, 0.0105)	(0.0025, 0.0108, 0.0261)	(0.0041, 0.0125, 0.0253)	(0.001, 0.005, 0.0126)	(0.0008, 0.0065, 0.018)	(0.0004, 0.0073, 0.0231)	(0.0, 0.0035, 0.0153)	(0.0002, 0.0041, 0.0145)	(0.0037, 0.0083, 0.0152)	(0.0037, 0.0111, 0.0222)	(0.0011, 0.0061, 0.0137)	(0.0074, 0.0142, 0.0241)	(0.0038, 0.0068, 0.0107)	(0.008, 0.0179, 0.031)	(0.0103, 0.0241, 0.0448)	(0.0012, 0.0209, 0.0662)	(0.0026, 0.0063, 0.0119)	(0.0096, 0.03, 0.0646)	(0.005, 0.0088, 0.0135)	(0.0065, 0.0139, 0.0248)	(0.0066, 0.0107, 0.0152)	(0.0002, 0.0036, 0.0112)	(0.0044, 0.015, 0.0323)	(0.0069, 0.0168, 0.0315)	(0.0043, 0.0123, 0.0245)	(0.006, 0.0118, 0.0194)	(0.0124, 0.0183, 0.0257)	(0.0014, 0.0063, 0.0152)	(0.0, 0.0019, 0.0111)	(0.0038, 0.0091, 0.0161)	(0.0007, 0.0065, 0.0176)	(0.001, 0.0056, 0.0146)	(0.0029, 0.0071, 0.0124)	(0.0007, 0.0055, 0.0139)	(0.0, 0.0004, 0.0306)	(0.0077, 0.0113, 0.0152)
ENSG00000120875	(0.014, 0.018, 0.0225)	(0.0181, 0.0246, 0.0319)	(0.0134, 0.0231, 0.0344)	(0.0275, 0.0505, 0.0828)	(0.0059, 0.0148, 0.0288)	(0.0258, 0.0514, 0.0839)	(0.0, 0.0026, 0.0429)	(0.0118, 0.0157, 0.0204)	(0.0, 0.0, 0.0219)	VG Unavailable	VG Unavailable	(0.005, 0.0163, 0.0329)	(0.0032, 0.0099, 0.0199)	(0.0047, 0.0199, 0.0504)	(0.0006, 0.0107, 0.0354)	(0.0007, 0.0062, 0.0176)	(0.0, 0.0085, 0.0604)	(0.001, 0.0113, 0.0351)	VG Unavailable	VG Unavailable	VG Unavailable	(0.0, 0.0082, 0.0352)	(0.0049, 0.0167, 0.0378)	(0.0438, 0.1094, 0.2057)	(0.0074, 0.014, 0.0235)	VG Unavailable	(0.2438, 0.3185, 0.4045)	(0.0203, 0.0364, 0.0584)	VG Unavailable	VG Unavailable	(0.0079, 0.0116, 0.0161)	VG Unavailable	(0.009, 0.0134, 0.0181)	(0.0497, 0.0683, 0.0889)	(0.0142, 0.0255, 0.04)	VG Unavailable	(0.0073, 0.0109, 0.0153)	(0.0108, 0.0206, 0.0326)	(0.0043, 0.0103, 0.0196)	(0.006, 0.0101, 0.0158)	(0.0105, 0.0152, 0.0205)	(0.0055, 0.0095, 0.0147)	(0.0089, 0.0278, 0.0546)	(0.0002, 0.0167, 0.0549)	(0.0022, 0.0037, 0.0054)	(0.0109, 0.0175, 0.0265)	(0.0121, 0.023, 0.0363)	VG Unavailable	(0.0051, 0.0169, 0.0383)	(0.0719, 0.1077, 0.1498)
ENSG00000120885	(0.0055, 0.0066, 0.0078)	(0.0067, 0.0082, 0.0099)	(0.0066, 0.0087, 0.0112)	(nan, nan, nan)	(0.0306, 0.038, 0.0464)	(0.0136, 0.0159, 0.0185)	(0.0004, 0.002, 0.0047)	(0.0063, 0.0079, 0.0097)	(0.0018, 0.0026, 0.0037)	(0.0017, 0.0026, 0.0036)	(0.0025, 0.0034, 0.0045)	(0.0013, 0.0017, 0.0023)	(0.0012, 0.0017, 0.0024)	(0.0019, 0.0026, 0.0033)	(0.0018, 0.0024, 0.0032)	(0.0022, 0.0031, 0.0042)	(0.0019, 0.0027, 0.0035)	(0.0028, 0.0037, 0.0048)	(0.0023, 0.0032, 0.0043)	(0.0022, 0.0033, 0.0046)	(0.003, 0.0046, 0.0064)	(0.0058, 0.0073, 0.0091)	(0.0029, 0.0039, 0.0051)	(0.0063, 0.008, 0.0102)	(0.0048, 0.0061, 0.0075)	(0.0087, 0.0106, 0.0127)	(0.0136, 0.0187, 0.0244)	(0.0104, 0.0135, 0.0166)	(0.0084, 0.0113, 0.0147)	(0.0019, 0.0038, 0.0062)	VG Unavailable	(0.0011, 0.0016, 0.0023)	(0.0053, 0.0065, 0.0078)	(0.0257, 0.0319, 0.0383)	(0.0041, 0.005, 0.006)	(0.0012, 0.002, 0.0032)	(0.0069, 0.0089, 0.0111)	(0.003, 0.0044, 0.0059)	(0.0033, 0.0047, 0.0065)	(0.0119, 0.0149, 0.0183)	(0.0123, 0.0151, 0.018)	(nan, nan, nan)	(0.0027, 0.004, 0.0056)	(nan, nan, nan)	(0.0082, 0.0105, 0.0131)	(0.0006, 0.0008, 0.001)	(0.0117, 0.0138, 0.0164)	(0.0023, 0.0035, 0.005)	(0.0021, 0.0033, 0.0047)	(nan, nan, nan)
ENSG00000120889	(0.0016, 0.0023, 0.0032)	(0.0016, 0.0024, 0.0033)	(0.0009, 0.0019, 0.0034)	(0.0404, 0.0481, 0.0558)	(0.004, 0.0064, 0.0092)	(0.0056, 0.0078, 0.0105)	(0.0001, 0.0036, 0.0133)	(0.0019, 0.003, 0.0045)	(0.0012, 0.0113, 0.0303)	(0.0066, 0.0215, 0.045)	(0.0028, 0.0091, 0.0194)	(0.0, 0.0014, 0.0454)	(0.0059, 0.0239, 0.0579)	(0.005, 0.0127, 0.0241)	(0.0, 0.0011, 0.0195)	(0.0015, 0.008, 0.0203)	(0.0036, 0.0129, 0.0257)	(0.0029, 0.012, 0.028)	(0.0039, 0.0126, 0.026)	(0.0019, 0.0097, 0.0245)	(0.0008, 0.0067, 0.0177)	(0.001, 0.0024, 0.0043)	(0.0009, 0.0019, 0.0035)	(0.0019, 0.0031, 0.0048)	(0.0017, 0.0031, 0.0049)	(0.0018, 0.0031, 0.0048)	(0.0015, 0.0019, 0.0025)	(0.0016, 0.0028, 0.0045)	(0.0033, 0.0053, 0.008)	(0.0005, 0.003, 0.0074)	(0.0216, 0.0225, 0.0234)	(0.0009, 0.002, 0.0038)	(0.0014, 0.0022, 0.0029)	(0.0063, 0.0086, 0.0116)	(0.0042, 0.0058, 0.0076)	(0.0018, 0.0036, 0.0058)	(0.002, 0.0035, 0.0052)	(0.0005, 0.0015, 0.0032)	(0.0012, 0.0034, 0.0067)	(0.0048, 0.007, 0.0099)	(0.0057, 0.0078, 0.0106)	(0.0006, 0.0022, 0.0048)	(0.0011, 0.0023, 0.004)	(0.0, 0.0006, 0.0021)	(0.003, 0.005, 0.0074)	(0.0047, 0.0079, 0.0123)	(0.0002, 0.0008, 0.0016)	(0.0008, 0.0027, 0.0056)	(0.0017, 0.0042, 0.0078)	(0.0129, 0.0168, 0.0217)
ENSG00000120896	(0.0021, 0.0025, 0.003)	(0.002, 0.0025, 0.0032)	(0.0056, 0.008, 0.0104)	(0.0022, 0.0028, 0.0035)	(0.0022, 0.0031, 0.0041)	(0.003, 0.0036, 0.0043)	(0.0009, 0.004, 0.0091)	(0.002, 0.0026, 0.0033)	(0.0026, 0.0046, 0.0073)	(0.0042, 0.0069, 0.0103)	(0.003, 0.005, 0.0076)	(0.0019, 0.0029, 0.0042)	(0.0015, 0.0026, 0.004)	(0.0027, 0.0042, 0.0063)	(0.0028, 0.0048, 0.0075)	(0.0026, 0.0049, 0.008)	(0.002, 0.0037, 0.0059)	(0.0021, 0.0036, 0.0055)	(0.0037, 0.006, 0.0092)	(0.0021, 0.0044, 0.0072)	(0.0032, 0.0057, 0.0088)	(0.0022, 0.0029, 0.0038)	(0.0021, 0.0028, 0.0035)	(0.0021, 0.0028, 0.0036)	(0.0027, 0.0036, 0.0047)	(0.0022, 0.0029, 0.0035)	(0.0029, 0.0037, 0.0047)	(0.0022, 0.0031, 0.0041)	(0.0014, 0.0021, 0.003)	(0.0023, 0.005, 0.0087)	(0.0667, 0.1023, 0.1483)	(0.0022, 0.0035, 0.0051)	(0.0022, 0.0028, 0.0035)	(0.003, 0.0039, 0.0048)	(0.0017, 0.0021, 0.0026)	(0.0022, 0.0034, 0.0048)	(0.0018, 0.0032, 0.0048)	(0.0022, 0.003, 0.004)	(0.0018, 0.0028, 0.0038)	(0.0025, 0.0033, 0.0041)	(0.0022, 0.0027, 0.0033)	(0.0023, 0.0036, 0.0052)	(0.0009, 0.002, 0.0032)	(0.0053, 0.0069, 0.0087)	(0.0018, 0.0029, 0.004)	(0.0009, 0.0012, 0.0016)	(0.0012, 0.0016, 0.0021)	(0.0017, 0.0026, 0.0038)	(0.002, 0.0032, 0.0046)	(0.0054, 0.0085, 0.0122)
ENSG00000120899	(0.0052, 0.0063, 0.0075)	(0.004, 0.005, 0.0062)	(0.0042, 0.0066, 0.009)	(0.0046, 0.0066, 0.0089)	(0.0041, 0.0063, 0.0087)	(0.0114, 0.0138, 0.0164)	(0.0017, 0.0086, 0.0215)	(0.0061, 0.0079, 0.0099)	(0.003, 0.0046, 0.0066)	(0.0027, 0.0046, 0.007)	(0.0037, 0.0056, 0.0078)	(0.0051, 0.0067, 0.0084)	(0.0037, 0.005, 0.0065)	(0.0027, 0.0037, 0.0048)	(0.0046, 0.0064, 0.0084)	(0.0045, 0.0068, 0.0094)	(0.0026, 0.0045, 0.0071)	(0.0034, 0.0048, 0.0063)	(0.0047, 0.007, 0.0101)	(0.0081, 0.0151, 0.0238)	(0.0048, 0.0085, 0.0133)	(0.0045, 0.0066, 0.0091)	(0.0054, 0.0069, 0.0087)	(0.0092, 0.0123, 0.0161)	(0.0037, 0.0048, 0.006)	(0.0086, 0.0111, 0.0138)	(0.0147, 0.0178, 0.0216)	(0.022, 0.0278, 0.0342)	(0.0096, 0.0143, 0.0195)	(0.003, 0.0056, 0.0092)	(0.0052, 0.007, 0.0091)	(0.0046, 0.0075, 0.0113)	(0.0037, 0.0044, 0.0053)	(0.0075, 0.0102, 0.0139)	(0.0061, 0.0074, 0.0089)	(0.0052, 0.009, 0.0137)	(0.0035, 0.0057, 0.0084)	(0.0031, 0.0044, 0.0059)	(0.0058, 0.008, 0.0106)	(0.0034, 0.0041, 0.005)	(0.0034, 0.0041, 0.0048)	(0.004, 0.0059, 0.008)	(0.0035, 0.0049, 0.0065)	(0.0027, 0.0035, 0.0045)	(0.0037, 0.0053, 0.0072)	(0.002, 0.0031, 0.0045)	(0.005, 0.0062, 0.0077)	(0.0055, 0.0087, 0.0127)	(0.0038, 0.0058, 0.0084)	(0.0029, 0.0034, 0.0039)
ENSG00000120903	VG Unavailable	VG Unavailable	(0.12, 0.1906, 0.2872)	VG Unavailable	VG Unavailable	VG Unavailable	VG Unavailable	(0.0061, 0.0246, 0.0588)	(0.0089, 0.0203, 0.0379)	(0.0068, 0.0249, 0.0622)	VG Unavailable	(0.3316, 0.4635, 0.6034)	(0.2586, 0.3615, 0.4924)	(0.0012, 0.0041, 0.0088)	(0.0015, 0.0054, 0.0121)	(0.008, 0.0269, 0.0569)	(0.0275, 0.067, 0.1234)	VG Unavailable	VG Unavailable	(0.0117, 0.0447, 0.1017)	(0.0181, 0.0873, 0.2056)	VG Unavailable	VG Unavailable	VG Unavailable	VG Unavailable	VG Unavailable	VG Unavailable	VG Unavailable	VG Unavailable	VG Unavailable	VG Unavailable	VG Unavailable	VG Unavailable	VG Unavailable	VG Unavailable	VG Unavailable	VG Unavailable	(0.0059, 0.0089, 0.0122)	(0.055, 0.1014, 0.1699)	(0.0001, 0.0191, 0.0728)	(0.0342, 0.0759, 0.1279)	VG Unavailable	VG Unavailable	VG Unavailable	VG Unavailable	VG Unavailable	VG Unavailable	VG Unavailable	VG Unavailable	VG Unavailable
ENSG00000120907	(0.1892, 0.2204, 0.2549)	(0.3376, 0.4024, 0.4709)	(0.1082, 0.2, 0.3301)	(0.2241, 0.324, 0.4313)	(0.0403, 0.0653, 0.0978)	(0.0724, 0.0897, 0.1079)	VG Unavailable	(0.1097, 0.132, 0.1582)	(0.0088, 0.0147, 0.0224)	(0.0056, 0.012, 0.0203)	(0.014, 0.023, 0.034)	(0.0027, 0.006, 0.0108)	(0.0, 0.0034, 0.0134)	(0.0119, 0.0176, 0.0255)	(0.0055, 0.0101, 0.0161)	(0.0049, 0.0092, 0.0143)	(0.0058, 0.0111, 0.0176)	(0.0155, 0.0269, 0.0422)	(0.0076, 0.0147, 0.0237)	(0.0124, 0.0262, 0.0447)	(0.0046, 0.0158, 0.0325)	(0.0114, 0.0166, 0.0236)	(0.0503, 0.0665, 0.0852)	(0.047, 0.0614, 0.0768)	(0.0532, 0.0797, 0.1091)	(0.0774, 0.1007, 0.1277)	(0.6253, 0.8939, 1.229)	(0.1688, 0.2405, 0.3264)	(0.0093, 0.0121, 0.0156)	VG Unavailable	VG Unavailable	(0.0143, 0.0182, 0.0225)	(0.0349, 0.0417, 0.0489)	(0.0863, 0.1299, 0.182)	(0.1584, 0.2326, 0.3162)	(0.4046, 0.6163, 0.8771)	VG Unavailable	(0.0062, 0.0095, 0.0134)	(0.02, 0.0488, 0.094)	(0.0155, 0.0264, 0.0384)	(0.0278, 0.0362, 0.0473)	(0.0184, 0.0315, 0.0495)	(0.0498, 0.0723, 0.0987)	(0.0076, 0.0108, 0.0147)	(0.0468, 0.0644, 0.0839)	(0.0048, 0.0119, 0.0223)	(0.0387, 0.066, 0.0997)	(0.083, 0.1326, 0.1953)	(0.0096, 0.0311, 0.0637)	VG Unavailable
ENSG00000120910	(0.0107, 0.0142, 0.018)	(0.0088, 0.0124, 0.0168)	(0.0057, 0.0112, 0.0186)	(0.0066, 0.01, 0.014)	(0.0073, 0.012, 0.0177)	(0.0093, 0.0124, 0.016)	(0.0049, 0.0363, 0.1008)	(0.0087, 0.0124, 0.0166)	(0.0046, 0.0135, 0.0274)	(0.0002, 0.0075, 0.0265)	(0.006, 0.0148, 0.0286)	(0.0046, 0.0092, 0.0153)	(0.0064, 0.0125, 0.0212)	(0.0065, 0.014, 0.0245)	(0.0042, 0.0113, 0.022)	(0.0133, 0.0258, 0.0424)	(0.0002, 0.0053, 0.018)	(0.0077, 0.0168, 0.0298)	(0.0012, 0.0087, 0.022)	(0.0102, 0.0253, 0.0469)	(0.0077, 0.0181, 0.033)	(0.0083, 0.0139, 0.0206)	(0.0096, 0.0143, 0.0201)	(0.0096, 0.0138, 0.0196)	(0.0142, 0.0202, 0.0275)	(0.0112, 0.0152, 0.0201)	(0.0171, 0.0236, 0.0303)	(0.007, 0.0106, 0.0149)	(0.0209, 0.028, 0.0365)	(0.0041, 0.0167, 0.0371)	(0.013, 0.0219, 0.0319)	(0.0082, 0.0205, 0.0375)	(0.0062, 0.0087, 0.0117)	(0.0318, 0.0371, 0.0433)	(0.008, 0.0102, 0.0127)	(0.0054, 0.0102, 0.0168)	(0.0129, 0.0202, 0.0299)	(0.0064, 0.011, 0.0166)	(0.0097, 0.0156, 0.0229)	(0.0071, 0.0111, 0.0162)	(0.0109, 0.0148, 0.0195)	(0.0118, 0.0196, 0.0298)	(0.0097, 0.0167, 0.0264)	(0.0095, 0.0142, 0.0207)	(0.0096, 0.0153, 0.0234)	(0.0248, 0.0323, 0.0404)	(0.0072, 0.0099, 0.0133)	(0.004, 0.0087, 0.0152)	(0.0074, 0.0136, 0.0214)	(0.0214, 0.0303, 0.0412)
ENSG00000120913	(0.0258, 0.0312, 0.0373)	(0.0179, 0.0227, 0.0282)	(0.0192, 0.0277, 0.0392)	(0.018, 0.0221, 0.0267)	(0.0106, 0.0151, 0.02)	(0.0151, 0.0181, 0.0212)	(0.0148, 0.0419, 0.087)	(0.0226, 0.0285, 0.0354)	(0.0252, 0.0423, 0.0627)	(0.0254, 0.0416, 0.0656)	(0.0177, 0.0303, 0.0465)	(0.0128, 0.0177, 0.0233)	(0.0137, 0.0201, 0.0275)	(0.0308, 0.0459, 0.064)	(0.0466, 0.0688, 0.096)	(0.0363, 0.058, 0.0868)	(0.0306, 0.0486, 0.0727)	(0.0205, 0.0344, 0.0542)	(0.0176, 0.0303, 0.0455)	(0.0272, 0.0461, 0.0702)	(0.0101, 0.0182, 0.0277)	(0.0302, 0.0395, 0.0505)	(0.017, 0.0224, 0.0285)	(0.0415, 0.0534, 0.0671)	(0.0196, 0.0234, 0.0272)	(0.0257, 0.032, 0.0395)	(0.0355, 0.0426, 0.0507)	(0.0273, 0.0369, 0.0477)	(0.0269, 0.0368, 0.0489)	(0.0109, 0.0194, 0.0295)	(0.0143, 0.027, 0.044)	(0.0053, 0.0088, 0.0132)	(0.0162, 0.0192, 0.0222)	(0.0321, 0.0389, 0.0461)	(0.0182, 0.0219, 0.0259)	(0.0091, 0.0155, 0.0231)	(0.0256, 0.0398, 0.0575)	(0.0115, 0.0178, 0.0255)	(0.0119, 0.0182, 0.025)	(0.0096, 0.0115, 0.0137)	(0.0129, 0.0152, 0.0176)	(0.011, 0.0187, 0.0305)	(0.013, 0.0189, 0.0258)	(0.0076, 0.0097, 0.0121)	(0.0123, 0.0188, 0.0265)	(0.0087, 0.0134, 0.0197)	(0.0194, 0.0248, 0.0306)	(0.0222, 0.0349, 0.0515)	(0.009, 0.0135, 0.0189)	(0.0082, 0.01, 0.0121)
ENSG00000120915	(0.0122, 0.0157, 0.0194)	(0.0146, 0.019, 0.0239)	(0.0092, 0.0128, 0.0169)	(0.014, 0.019, 0.0246)	(0.0121, 0.0188, 0.0265)	(0.0174, 0.0223, 0.0275)	(0.0, 0.005, 0.0248)	(0.0075, 0.0103, 0.0133)	(0.0139, 0.0225, 0.0338)	(0.0093, 0.0173, 0.0275)	(0.0079, 0.0126, 0.0184)	(0.0143, 0.0207, 0.0283)	(0.0212, 0.0309, 0.0424)	(0.0068, 0.0116, 0.0177)	(0.0139, 0.0218, 0.0328)	(0.0071, 0.012, 0.0186)	(0.0133, 0.0205, 0.029)	(0.0086, 0.0135, 0.0194)	(0.0093, 0.0146, 0.0217)	(0.0142, 0.0228, 0.0347)	(0.0132, 0.0228, 0.0345)	(0.0094, 0.0128, 0.0165)	(0.0111, 0.014, 0.0177)	(0.0125, 0.0175, 0.0223)	(0.0188, 0.0232, 0.0282)	(0.0156, 0.0198, 0.0245)	(0.05, 0.0695, 0.0905)	(0.0262, 0.0333, 0.0416)	(0.034, 0.0427, 0.0537)	(0.0065, 0.0132, 0.0218)	(0.3232, 0.4835, 0.6787)	(0.0184, 0.0256, 0.0338)	(0.0144, 0.0193, 0.0254)	(0.0848, 0.1013, 0.1198)	(0.015, 0.0193, 0.0237)	(0.0108, 0.0165, 0.0233)	(0.0161, 0.0212, 0.027)	(0.0067, 0.0094, 0.0129)	(0.0097, 0.0141, 0.0195)	(0.0138, 0.0174, 0.0213)	(0.0131, 0.0162, 0.0197)	(0.0056, 0.0094, 0.0143)	(0.0143, 0.0209, 0.0295)	(0.0134, 0.0191, 0.0257)	(0.008, 0.0109, 0.0144)	(0.0089, 0.0124, 0.0161)	(0.0114, 0.0141, 0.0172)	(0.0092, 0.0143, 0.0209)	(0.0103, 0.016, 0.0232)	(0.0278, 0.0395, 0.0527)
ENSG00000120925	(0.02, 0.0368, 0.0577)	(0.0, 0.0061, 0.0284)	(0.0, 0.0045, 0.0198)	(0.0057, 0.0194, 0.0421)	(0.001, 0.0164, 0.054)	(0.0068, 0.0181, 0.0345)	VG Unavailable	(0.0069, 0.0192, 0.0404)	(0.0, 0.0, 0.0134)	(0.0224, 0.0806, 0.1823)	(0.0065, 0.027, 0.0607)	(0.0098, 0.0223, 0.0405)	(0.0006, 0.0058, 0.0165)	(0.0, 0.0, 0.0435)	(0.0, 0.0072, 0.043)	(0.0047, 0.0331, 0.0858)	(0.0, 0.017, 0.0756)	(0.0002, 0.0067, 0.0213)	(0.0011, 0.0232, 0.0689)	(0.0, 0.0, 0.0091)	(0.0089, 0.0361, 0.0824)	(0.0042, 0.0214, 0.0515)	(0.0133, 0.0286, 0.0534)	(0.0044, 0.0169, 0.0384)	(0.0007, 0.0079, 0.0232)	(0.0059, 0.0195, 0.0396)	(0.0053, 0.0169, 0.0351)	(0.0005, 0.0095, 0.0298)	(0.0, 0.0051, 0.0461)	VG Unavailable	(0.0004, 0.0144, 0.0514)	(0.0, 0.0101, 0.0515)	(0.0056, 0.0171, 0.0367)	(0.0, 0.0049, 0.0269)	(0.0121, 0.0228, 0.0379)	(0.0058, 0.0252, 0.0597)	(0.0154, 0.0413, 0.0836)	(0.0008, 0.0093, 0.028)	(0.0, 0.0052, 0.0249)	(0.0036, 0.0144, 0.0324)	(0.0132, 0.0252, 0.0404)	(0.0, 0.0, 0.0286)	(0.0001, 0.0122, 0.0398)	(0.0, 0.0073, 0.0302)	(0.0001, 0.0116, 0.0448)	(0.0, 0.0027, 0.0392)	(0.0049, 0.0095, 0.0159)	(0.0, 0.0, 0.0149)	(0.0008, 0.0126, 0.04)	VG Unavailable
ENSG00000120937	VG Unavailable	VG Unavailable	VG Unavailable	VG Unavailable	VG Unavailable	VG Unavailable	VG Unavailable	VG Unavailable	VG Unavailable	VG Unavailable	VG Unavailable	VG Unavailable	VG Unavailable	VG Unavailable	VG Unavailable	VG Unavailable	VG Unavailable	VG Unavailable	VG Unavailable	VG Unavailable	VG Unavailable	VG Unavailable	VG Unavailable	VG Unavailable	VG Unavailable	VG Unavailable	VG Unavailable	(0.0295, 0.0703, 0.1264)	(0.0975, 0.3308, 0.7069)	VG Unavailable	VG Unavailable	VG Unavailable	VG Unavailable	VG Unavailable	VG Unavailable	VG Unavailable	VG Unavailable	VG Unavailable	VG Unavailable	VG Unavailable	VG Unavailable	VG Unavailable	VG Unavailable	VG Unavailable	VG Unavailable	VG Unavailable	VG Unavailable	VG Unavailable	VG Unavailable	VG Unavailable
ENSG00000120942	(0.0088, 0.018, 0.0313)	(0.0031, 0.0118, 0.0266)	(0.0009, 0.0123, 0.0358)	(0.001, 0.0102, 0.0278)	(0.004, 0.0205, 0.0475)	(0.0044, 0.0122, 0.0243)	VG Unavailable	(0.0, 0.0041, 0.0157)	(0.0, 0.0154, 0.0682)	(0.0, 0.0157, 0.0732)	(0.0, 0.0, 0.1415)	(0.0058, 0.0237, 0.0553)	(0.0061, 0.0255, 0.059)	(0.0003, 0.0152, 0.0591)	(0.0, 0.0153, 0.0658)	(0.0004, 0.02, 0.0712)	(0.0119, 0.0464, 0.1032)	(0.0, 0.0, 0.022)	(0.0, 0.0075, 0.046)	VG Unavailable	(0.0, 0.0097, 0.0403)	(0.0124, 0.032, 0.0619)	(0.0006, 0.0048, 0.0145)	(0.0057, 0.0155, 0.0321)	(0.0006, 0.0092, 0.0278)	(0.0065, 0.0145, 0.027)	(0.0003, 0.0038, 0.0116)	(0.0, 0.0086, 0.0347)	(0.0024, 0.0144, 0.0342)	(0.0083, 0.068, 0.2072)	(0.0045, 0.0174, 0.0409)	(0.0, 0.0, 0.4484)	(0.0052, 0.0159, 0.0342)	(0.0069, 0.0132, 0.0218)	(0.0039, 0.0102, 0.0192)	(0.0, 0.0033, 0.0237)	(0.002, 0.0119, 0.0303)	(0.0141, 0.0387, 0.0763)	(0.0, 0.0061, 0.0254)	(0.0089, 0.0196, 0.0336)	(0.002, 0.0084, 0.018)	(0.0073, 0.0293, 0.0658)	(0.0019, 0.0113, 0.0297)	(0.0, 0.003, 0.0187)	(0.0002, 0.0076, 0.0239)	(0.0025, 0.008, 0.0168)	(0.0093, 0.0191, 0.0334)	(0.0, 0.0048, 0.0239)	(0.0, 0.0, 0.0318)	(0.0058, 0.0229, 0.0503)
ENSG00000120948	(0.0076, 0.0123, 0.0183)	(0.0067, 0.0122, 0.0195)	(0.0058, 0.0118, 0.0205)	(0.0093, 0.0162, 0.0235)	(0.0005, 0.0053, 0.0154)	(0.0054, 0.0093, 0.014)	VG Unavailable	(0.0073, 0.0125, 0.0194)	(0.0196, 0.05, 0.0952)	(0.0025, 0.0114, 0.0249)	(0.0006, 0.0051, 0.0134)	(0.0033, 0.007, 0.012)	(0.003, 0.0069, 0.0125)	(0.0062, 0.0166, 0.0326)	(0.0004, 0.0062, 0.0203)	(0.0267, 0.0553, 0.0965)	(0.0019, 0.0113, 0.0294)	(0.0062, 0.0163, 0.0303)	(0.0014, 0.0074, 0.0196)	(0.0145, 0.0395, 0.078)	(0.0025, 0.01, 0.0225)	(0.0056, 0.0113, 0.0182)	(0.0054, 0.0108, 0.0172)	(0.0037, 0.0077, 0.0132)	(0.0024, 0.0057, 0.0104)	(0.0053, 0.0098, 0.0155)	(0.0023, 0.0058, 0.0107)	(0.0039, 0.0094, 0.0171)	(0.0015, 0.0069, 0.0162)	(0.0004, 0.0096, 0.0306)	(0.0009, 0.0058, 0.0144)	(0.0116, 0.0209, 0.0335)	(0.0079, 0.012, 0.0174)	(0.0059, 0.0104, 0.0161)	(0.0085, 0.0127, 0.0176)	(0.0042, 0.0103, 0.0185)	(0.0017, 0.0077, 0.0176)	(0.0043, 0.0102, 0.0185)	(0.0042, 0.0095, 0.0162)	(0.0032, 0.0058, 0.0093)	(0.0067, 0.0102, 0.0143)	(0.0021, 0.007, 0.0145)	(0.0041, 0.0103, 0.0202)	(0.0021, 0.0069, 0.0155)	(0.0042, 0.0099, 0.0188)	(0.0034, 0.0077, 0.0141)	(0.0049, 0.008, 0.0119)	(0.0056, 0.0159, 0.0322)	(0.0005, 0.0045, 0.0124)	(0.0222, 0.0378, 0.0559)
ENSG00000120949	(0.0117, 0.0208, 0.033)	(0.0081, 0.0166, 0.0285)	VG Unavailable	VG Unavailable	VG Unavailable	VG Unavailable	VG Unavailable	(0.0032, 0.0149, 0.0349)	VG Unavailable	VG Unavailable	(0.0062, 0.0273, 0.0612)	VG Unavailable	VG Unavailable	VG Unavailable	VG Unavailable	VG Unavailable	VG Unavailable	(0.0158, 0.0465, 0.0911)	(0.0281, 0.0706, 0.1403)	VG Unavailable	VG Unavailable	VG Unavailable	VG Unavailable	VG Unavailable	VG Unavailable	VG Unavailable	VG Unavailable	(0.0006, 0.0195, 0.063)	VG Unavailable	VG Unavailable	(0.0029, 0.0046, 0.0069)	VG Unavailable	VG Unavailable	VG Unavailable	VG Unavailable	VG Unavailable	VG Unavailable	VG Unavailable	VG Unavailable	VG Unavailable	VG Unavailable	VG Unavailable	VG Unavailable	VG Unavailable	VG Unavailable	(0.0, 0.0, 0.0078)	VG Unavailable	VG Unavailable	VG Unavailable	(0.0134, 0.0218, 0.0321)
ENSG00000120952	VG Unavailable	VG Unavailable	VG Unavailable	VG Unavailable	VG Unavailable	VG Unavailable	VG Unavailable	VG Unavailable	VG Unavailable	VG Unavailable	VG Unavailable	VG Unavailable	VG Unavailable	VG Unavailable	VG Unavailable	VG Unavailable	VG Unavailable	VG Unavailable	VG Unavailable	VG Unavailable	VG Unavailable	VG Unavailable	VG Unavailable	VG Unavailable	VG Unavailable	VG Unavailable	VG Unavailable	VG Unavailable	VG Unavailable	VG Unavailable	VG Unavailable	VG Unavailable	VG Unavailable	VG Unavailable	VG Unavailable	VG Unavailable	VG Unavailable	VG Unavailable	VG Unavailable	VG Unavailable	VG Unavailable	VG Unavailable	VG Unavailable	VG Unavailable	VG Unavailable	(0.0963, 0.1647, 0.2559)	VG Unavailable	VG Unavailable	VG Unavailable	VG Unavailable
ENSG00000120963	(0.0105, 0.0144, 0.0192)	(0.0124, 0.0182, 0.0251)	(0.014, 0.0236, 0.0367)	(0.007, 0.0126, 0.0193)	(0.0132, 0.0235, 0.0352)	(0.0088, 0.0143, 0.021)	(0.0, 0.0, 0.0311)	(0.0121, 0.0178, 0.0242)	(0.0187, 0.0322, 0.0494)	(0.0034, 0.0101, 0.0204)	(0.0082, 0.0141, 0.0225)	(0.008, 0.0123, 0.0175)	(0.0106, 0.0162, 0.0229)	(0.0103, 0.0178, 0.0274)	(0.0146, 0.0248, 0.038)	(0.0122, 0.0209, 0.033)	(0.0131, 0.0227, 0.0345)	(0.0137, 0.0226, 0.0324)	(0.0101, 0.0188, 0.0298)	(0.01, 0.0232, 0.0419)	(0.0089, 0.0187, 0.0321)	(0.0107, 0.017, 0.0242)	(0.0069, 0.0111, 0.0167)	(0.0138, 0.0203, 0.028)	(0.0089, 0.0131, 0.0178)	(0.0124, 0.0175, 0.0235)	(0.0044, 0.009, 0.0147)	(0.0135, 0.0206, 0.0298)	(0.0205, 0.033, 0.0485)	(0.0009, 0.0125, 0.0397)	(0.0026, 0.0059, 0.0102)	(0.0118, 0.028, 0.0511)	(0.0114, 0.0162, 0.0216)	(0.0184, 0.0252, 0.0326)	(0.0075, 0.0098, 0.0126)	(0.0085, 0.015, 0.0239)	(0.0133, 0.0191, 0.0259)	(0.0029, 0.008, 0.0152)	(0.007, 0.011, 0.016)	(0.0092, 0.0123, 0.0162)	(0.0094, 0.0128, 0.0172)	(0.007, 0.0159, 0.0276)	(0.0006, 0.0031, 0.0083)	(0.009, 0.0153, 0.0227)	(0.0074, 0.013, 0.0206)	(0.0014, 0.0037, 0.0072)	(0.0098, 0.0136, 0.0179)	(0.0058, 0.0117, 0.0189)	(0.0031, 0.008, 0.0153)	(0.018, 0.0324, 0.0505)
ENSG00000120992	(0.0094, 0.0165, 0.0267)	(0.0023, 0.0059, 0.0113)	(0.0004, 0.0027, 0.0065)	(0.0005, 0.0036, 0.0093)	(0.0193, 0.0468, 0.0893)	(0.0179, 0.0306, 0.0494)	VG Unavailable	(0.0274, 0.0485, 0.0737)	(0.0, 0.0077, 0.0328)	(0.0, 0.0, 0.0228)	(0.0004, 0.007, 0.0209)	(0.0009, 0.0085, 0.0224)	(0.0021, 0.0133, 0.0327)	(0.0043, 0.022, 0.0573)	(0.0001, 0.0057, 0.0218)	(0.0036, 0.0211, 0.0554)	(0.0004, 0.0108, 0.0352)	(0.0072, 0.0305, 0.0661)	(0.0, 0.0, 0.0123)	(0.0001, 0.0124, 0.0469)	(0.0, 0.0006, 0.0521)	(0.0108, 0.0252, 0.0465)	(0.0025, 0.0061, 0.0115)	(0.0036, 0.0129, 0.0264)	(0.0046, 0.0092, 0.0153)	(0.0063, 0.012, 0.0194)	(0.0212, 0.0332, 0.0475)	(0.0043, 0.0126, 0.0246)	(0.01, 0.023, 0.0416)	(0.0, 0.0018, 0.0109)	(0.002, 0.0047, 0.0089)	(0.037, 0.0736, 0.1244)	(0.0206, 0.0347, 0.0521)	(0.009, 0.016, 0.025)	(0.006, 0.0116, 0.0185)	(0.0002, 0.0044, 0.013)	(0.0063, 0.0155, 0.0299)	(0.0008, 0.0057, 0.0148)	(0.0067, 0.0178, 0.0343)	(0.017, 0.0276, 0.0405)	(0.0267, 0.037, 0.0504)	(0.0071, 0.0166, 0.0304)	(0.0004, 0.003, 0.0079)	(0.0028, 0.0091, 0.0188)	(0.0041, 0.0123, 0.0254)	(0.0092, 0.0181, 0.0301)	(0.0113, 0.0202, 0.032)	(0.0026, 0.0106, 0.0266)	(0.0057, 0.0157, 0.0307)	(0.0186, 0.0333, 0.0521)
ENSG00000121005	(0.0469, 0.0958, 0.1582)	(0.0474, 0.0932, 0.1482)	VG Unavailable	(0.0078, 0.0107, 0.0139)	(0.0112, 0.0208, 0.0335)	(0.0177, 0.0258, 0.0352)	VG Unavailable	(0.0911, 0.1306, 0.1758)	VG Unavailable	VG Unavailable	(0.0007, 0.0163, 0.0546)	VG Unavailable	VG Unavailable	VG Unavailable	VG Unavailable	(0.0007, 0.0181, 0.055)	(0.0031, 0.0223, 0.0632)	(0.0, 0.0095, 0.0548)	VG Unavailable	VG Unavailable	VG Unavailable	(0.0144, 0.0381, 0.0753)	(0.0263, 0.0743, 0.1583)	(0.0007, 0.0159, 0.0514)	VG Unavailable	VG Unavailable	VG Unavailable	(0.0204, 0.0404, 0.0736)	VG Unavailable	VG Unavailable	VG Unavailable	VG Unavailable	(0.0388, 0.0745, 0.1249)	VG Unavailable	(0.0581, 0.0869, 0.1231)	(0.1016, 0.2124, 0.368)	VG Unavailable	(0.0316, 0.0486, 0.0688)	VG Unavailable	(0.0343, 0.0751, 0.1376)	(0.0416, 0.0753, 0.1174)	(0.0, 0.0013, 0.0488)	VG Unavailable	VG Unavailable	VG Unavailable	VG Unavailable	(0.0194, 0.0276, 0.038)	VG Unavailable	VG Unavailable	VG Unavailable
ENSG00000121022	(0.0017, 0.0042, 0.0078)	(0.0026, 0.0067, 0.013)	(0.0, 0.0006, 0.0051)	(0.0006, 0.0044, 0.0113)	(0.0735, 0.1705, 0.3224)	(0.0432, 0.0912, 0.1576)	VG Unavailable	(0.0031, 0.0087, 0.0176)	(0.0, 0.0, 0.0123)	(0.0, 0.0003, 0.0245)	(0.0009, 0.0077, 0.0201)	(0.0, 0.0, 0.0089)	(0.0, 0.0014, 0.0191)	(0.0013, 0.0059, 0.0145)	(0.0005, 0.0046, 0.0123)	(0.0014, 0.0119, 0.0321)	(0.0014, 0.0093, 0.0235)	(0.0003, 0.0042, 0.0121)	(0.0, 0.0, 0.0467)	(0.0001, 0.0057, 0.0216)	(0.0, 0.0019, 0.0085)	(0.0, 0.0002, 0.0088)	(0.0006, 0.0027, 0.006)	(0.0, 0.0008, 0.0045)	(0.0006, 0.0025, 0.0058)	(0.0004, 0.002, 0.0051)	(0.0003, 0.0015, 0.0035)	(0.0004, 0.0024, 0.0061)	(0.0004, 0.0019, 0.0046)	VG Unavailable	(0.0001, 0.0014, 0.0041)	(0.0, 0.0001, 0.1781)	(0.0016, 0.0079, 0.0178)	(0.0011, 0.0022, 0.0037)	(0.0026, 0.0118, 0.0291)	(0.0, 0.0052, 0.0194)	(0.0, 0.0014, 0.0072)	(0.0037, 0.0098, 0.0193)	(0.0007, 0.0057, 0.0147)	(0.0024, 0.0059, 0.0113)	(0.0031, 0.0067, 0.0117)	(0.0005, 0.0079, 0.0259)	(0.0004, 0.0059, 0.017)	(0.0045, 0.0168, 0.0355)	(0.0, 0.001, 0.0062)	(0.0002, 0.0016, 0.0039)	(0.0029, 0.0106, 0.0247)	(0.0, 0.0138, 0.0541)	(0.0001, 0.0035, 0.013)	(0.0005, 0.0027, 0.0067)
ENSG00000121039	(0.0072, 0.0104, 0.0142)	(0.0085, 0.011, 0.0138)	(0.0022, 0.0071, 0.015)	(0.0042, 0.0089, 0.015)	(0.0073, 0.0133, 0.0207)	(0.0096, 0.0153, 0.0226)	(0.0038, 0.0244, 0.0666)	(0.0118, 0.0168, 0.0224)	(0.004, 0.0162, 0.038)	(0.0007, 0.0085, 0.026)	(0.0001, 0.0041, 0.0142)	(0.0023, 0.0187, 0.0514)	VG Unavailable	(0.0032, 0.0148, 0.0368)	(0.0079, 0.0258, 0.0545)	(0.0098, 0.024, 0.0434)	(0.0007, 0.0064, 0.0167)	(0.0008, 0.0052, 0.0136)	(0.0107, 0.0228, 0.0388)	(0.0001, 0.0082, 0.0297)	(0.003, 0.0123, 0.0284)	(0.0107, 0.0152, 0.0203)	(0.007, 0.0101, 0.0139)	(0.0083, 0.0115, 0.0149)	(0.0067, 0.0096, 0.0129)	(0.0081, 0.0109, 0.0142)	(0.0327, 0.0436, 0.058)	(0.0069, 0.0111, 0.0166)	(0.0028, 0.006, 0.0102)	(0.0075, 0.0156, 0.0274)	(0.0, 0.0, 0.0108)	(0.0019, 0.0042, 0.0071)	(0.0102, 0.0134, 0.0171)	(0.0067, 0.0126, 0.0202)	(0.0216, 0.0256, 0.0298)	(0.0065, 0.014, 0.0249)	(0.0027, 0.006, 0.0101)	(0.0076, 0.0113, 0.0154)	(0.0065, 0.0094, 0.0126)	(0.0107, 0.0153, 0.0211)	(0.0077, 0.0113, 0.0157)	(0.0107, 0.0159, 0.0222)	(0.0037, 0.0073, 0.0119)	(0.0135, 0.0229, 0.0345)	(0.0092, 0.0133, 0.018)	(0.0063, 0.0103, 0.015)	(0.0115, 0.0162, 0.0216)	(0.0083, 0.0173, 0.0296)	(0.0096, 0.0163, 0.0247)	(0.0046, 0.021, 0.048)
ENSG00000121053	VG Unavailable	VG Unavailable	VG Unavailable	VG Unavailable	VG Unavailable	VG Unavailable	VG Unavailable	VG Unavailable	VG Unavailable	VG Unavailable	VG Unavailable	(0.0227, 0.0471, 0.081)	(0.0, 0.0048, 0.0274)	VG Unavailable	VG Unavailable	VG Unavailable	VG Unavailable	VG Unavailable	VG Unavailable	VG Unavailable	VG Unavailable	VG Unavailable	VG Unavailable	VG Unavailable	VG Unavailable	VG Unavailable	VG Unavailable	VG Unavailable	VG Unavailable	VG Unavailable	VG Unavailable	VG Unavailable	VG Unavailable	VG Unavailable	VG Unavailable	VG Unavailable	VG Unavailable	VG Unavailable	VG Unavailable	VG Unavailable	VG Unavailable	VG Unavailable	VG Unavailable	VG Unavailable	VG Unavailable	VG Unavailable	VG Unavailable	VG Unavailable	VG Unavailable	(0.0074, 0.0118, 0.0177)
ENSG00000121057	(0.0088, 0.0105, 0.0122)	(0.0075, 0.009, 0.0108)	(0.0069, 0.0094, 0.0124)	(0.0062, 0.0074, 0.0087)	(0.0058, 0.0076, 0.0096)	(0.0082, 0.0095, 0.0109)	(0.0001, 0.0014, 0.0039)	(0.0081, 0.0098, 0.0119)	(0.006, 0.0089, 0.0122)	(0.0056, 0.0091, 0.0133)	(0.0057, 0.008, 0.0108)	(0.0041, 0.0057, 0.0074)	(0.004, 0.0057, 0.0078)	(0.0058, 0.0081, 0.0108)	(0.0078, 0.0109, 0.0149)	(0.0089, 0.0129, 0.0176)	(0.0057, 0.0092, 0.0137)	(0.0057, 0.0082, 0.011)	(0.0057, 0.0088, 0.0123)	(0.0105, 0.0165, 0.0244)	(0.0084, 0.0141, 0.0211)	(0.007, 0.0085, 0.0102)	(0.0041, 0.005, 0.006)	(0.0083, 0.0101, 0.0121)	(0.0064, 0.0078, 0.0095)	(0.0077, 0.009, 0.0104)	(0.0098, 0.0123, 0.0147)	(0.0079, 0.0096, 0.0116)	(0.0059, 0.0074, 0.0088)	(0.0025, 0.005, 0.0086)	(0.0067, 0.0098, 0.0136)	(0.0038, 0.0055, 0.0075)	(0.0057, 0.0071, 0.0086)	(0.0107, 0.0121, 0.0135)	(0.0053, 0.0068, 0.0083)	(0.0046, 0.0067, 0.0092)	(0.0076, 0.0103, 0.0133)	(0.0038, 0.0051, 0.0067)	(0.0054, 0.0075, 0.0098)	(0.0065, 0.0079, 0.0093)	(0.0061, 0.0072, 0.0085)	(0.0039, 0.0059, 0.0083)	(0.0041, 0.0056, 0.0073)	(0.0051, 0.0076, 0.0104)	(0.0063, 0.0078, 0.0095)	(0.0145, 0.0174, 0.0205)	(0.0085, 0.01, 0.0115)	(0.0059, 0.0087, 0.0121)	(0.0052, 0.0076, 0.0105)	(0.0218, 0.031, 0.0407)
ENSG00000121058	(0.0027, 0.0074, 0.0147)	(0.0043, 0.0108, 0.0206)	(0.0011, 0.0093, 0.0275)	(0.0068, 0.0152, 0.0281)	(0.0021, 0.0104, 0.0246)	(0.0072, 0.013, 0.021)	VG Unavailable	(0.004, 0.0102, 0.0174)	(0.0, 0.005, 0.0293)	(0.0157, 0.048, 0.1001)	(0.0033, 0.0158, 0.0364)	(0.0037, 0.0101, 0.0207)	(0.0, 0.0025, 0.0136)	(0.0004, 0.008, 0.0254)	(0.0002, 0.0072, 0.0216)	(0.0221, 0.0501, 0.0973)	(0.0122, 0.0343, 0.0664)	(0.0106, 0.0269, 0.0495)	(0.0092, 0.035, 0.0759)	(0.0, 0.004, 0.0546)	(0.0, 0.0105, 0.0515)	(0.0026, 0.0104, 0.0226)	(0.0016, 0.0071, 0.0154)	(0.0107, 0.0224, 0.0368)	(0.0026, 0.0074, 0.0152)	(0.009, 0.0169, 0.0281)	(0.0011, 0.004, 0.008)	(0.0007, 0.0077, 0.0218)	(0.0068, 0.0183, 0.0357)	(0.004, 0.0283, 0.0736)	(0.0035, 0.0089, 0.0175)	(0.0062, 0.0206, 0.0451)	(0.0135, 0.0228, 0.0332)	(0.0053, 0.0109, 0.019)	(0.0066, 0.0125, 0.0194)	(0.0, 0.0015, 0.017)	(0.0087, 0.0213, 0.04)	(0.0167, 0.0307, 0.0497)	(0.0008, 0.0078, 0.0215)	(0.0045, 0.0095, 0.0168)	(0.0163, 0.0239, 0.033)	(0.0, 0.0028, 0.02)	(0.0035, 0.0144, 0.0325)	(0.0064, 0.0155, 0.0294)	(0.0067, 0.0162, 0.0288)	(0.0019, 0.0035, 0.0054)	(0.0093, 0.0147, 0.022)	(0.0, 0.0015, 0.017)	(0.0055, 0.0152, 0.0313)	(0.0284, 0.0507, 0.0823)
ENSG00000121060	(0.0052, 0.0069, 0.0089)	(0.0042, 0.0061, 0.008)	(0.0021, 0.0041, 0.0067)	(0.0061, 0.0097, 0.0141)	(0.0079, 0.0137, 0.0207)	(0.0112, 0.016, 0.0213)	(0.0, 0.0041, 0.0177)	(0.0079, 0.0107, 0.0135)	(0.0029, 0.0106, 0.0231)	(0.0021, 0.0118, 0.0304)	(0.0006, 0.0045, 0.0121)	(0.0033, 0.0073, 0.0125)	(0.0006, 0.0032, 0.0078)	(0.0033, 0.009, 0.0193)	(0.0027, 0.0088, 0.0185)	(0.0021, 0.0101, 0.025)	(0.0033, 0.0105, 0.0206)	(0.0016, 0.0066, 0.0147)	(0.0098, 0.0203, 0.0359)	(0.0002, 0.0084, 0.0282)	(0.0043, 0.0169, 0.0399)	(0.0035, 0.0069, 0.0113)	(0.006, 0.0095, 0.014)	(0.0051, 0.0083, 0.0122)	(0.0095, 0.0124, 0.0156)	(0.0041, 0.007, 0.0106)	(0.005, 0.0065, 0.0082)	(0.0041, 0.0077, 0.0125)	(0.004, 0.0077, 0.0127)	(0.0011, 0.0063, 0.0173)	(0.0228, 0.0312, 0.0406)	(0.0008, 0.0025, 0.0052)	(0.0044, 0.006, 0.0078)	(0.0103, 0.014, 0.0185)	(0.005, 0.0074, 0.0103)	(0.0018, 0.0049, 0.009)	(0.003, 0.0059, 0.0095)	(0.0035, 0.0071, 0.0121)	(0.0042, 0.0077, 0.013)	(0.0039, 0.0052, 0.0068)	(0.0043, 0.0057, 0.0073)	(0.0014, 0.0049, 0.0104)	(0.0058, 0.0094, 0.0142)	(0.0038, 0.0054, 0.0073)	(0.0032, 0.0054, 0.0081)	(0.0026, 0.0047, 0.0074)	(0.0047, 0.0068, 0.0093)	(0.0032, 0.0068, 0.0118)	(0.0042, 0.008, 0.0137)	(0.0054, 0.0063, 0.0074)
ENSG00000121064	(0.031, 0.0379, 0.0447)	(0.0183, 0.0235, 0.0291)	(0.0203, 0.0263, 0.0332)	(0.006, 0.0083, 0.0109)	(0.0054, 0.0084, 0.0118)	(0.0094, 0.0118, 0.0147)	(0.0, 0.0016, 0.0091)	(0.0131, 0.0176, 0.0224)	(0.0, 0.0, 0.006)	(0.0, 0.0009, 0.0087)	(0.0061, 0.0117, 0.0192)	(0.0038, 0.0068, 0.0106)	(0.0032, 0.0064, 0.0106)	(0.0041, 0.0084, 0.0133)	(0.0009, 0.0029, 0.0061)	(0.0025, 0.0065, 0.0122)	(0.0013, 0.0039, 0.0077)	(0.0038, 0.0086, 0.015)	(0.0001, 0.0029, 0.0093)	(0.0001, 0.0025, 0.0079)	(0.001, 0.0056, 0.0126)	(0.0056, 0.0077, 0.0103)	(0.0049, 0.0073, 0.0101)	(0.0056, 0.0077, 0.0103)	(0.0064, 0.0086, 0.011)	(0.0057, 0.0074, 0.0095)	(0.0024, 0.0043, 0.0065)	(0.017, 0.0219, 0.0275)	(0.0211, 0.0276, 0.0344)	(0.0002, 0.0032, 0.0094)	(0.0031, 0.0072, 0.013)	(0.0059, 0.013, 0.0234)	(0.0037, 0.005, 0.0066)	(0.0693, 0.087, 0.1054)	(0.0064, 0.0089, 0.0116)	(0.0061, 0.0107, 0.017)	(0.0029, 0.0085, 0.0165)	(0.003, 0.0049, 0.0073)	(0.0021, 0.0038, 0.0058)	(0.0066, 0.0087, 0.011)	(0.0074, 0.0094, 0.0114)	(0.0016, 0.0036, 0.0063)	(0.0026, 0.0059, 0.0104)	(0.004, 0.0063, 0.0091)	(0.0105, 0.0142, 0.0187)	(0.0107, 0.0157, 0.0211)	(0.0062, 0.0077, 0.0094)	(0.0046, 0.0087, 0.0143)	(0.0032, 0.0061, 0.0099)	(nan, nan, nan)
ENSG00000121067	(0.0483, 0.0605, 0.0741)	(0.0427, 0.058, 0.0755)	(0.029, 0.0483, 0.0735)	(0.0326, 0.0429, 0.0545)	(0.0294, 0.0456, 0.0657)	(0.0296, 0.0373, 0.0457)	VG Unavailable	(0.0215, 0.0312, 0.0431)	(0.0486, 0.0853, 0.1365)	(0.0807, 0.1573, 0.2605)	(0.0433, 0.0721, 0.1098)	(0.0258, 0.0383, 0.055)	(0.0168, 0.0278, 0.0415)	(0.049, 0.0804, 0.1193)	(0.0665, 0.1099, 0.1685)	(0.035, 0.0594, 0.0953)	(0.0873, 0.1438, 0.2164)	(0.0322, 0.0554, 0.0851)	(0.03, 0.0582, 0.0966)	(0.0405, 0.0806, 0.1346)	(0.0298, 0.0652, 0.1122)	(0.0415, 0.0523, 0.0653)	(0.0577, 0.0753, 0.094)	(0.0414, 0.0532, 0.0675)	(0.0474, 0.0636, 0.0838)	(0.0352, 0.0447, 0.0558)	(0.0153, 0.0236, 0.0333)	(0.0301, 0.0431, 0.0587)	(0.0227, 0.0356, 0.0519)	(0.0069, 0.0221, 0.0458)	(0.0018, 0.0067, 0.0163)	(0.0148, 0.028, 0.047)	(0.0223, 0.0302, 0.0393)	(0.0419, 0.0561, 0.0726)	(0.0165, 0.0221, 0.0292)	(0.0137, 0.025, 0.0386)	(0.0111, 0.0199, 0.0326)	(0.0174, 0.0259, 0.0361)	(0.0055, 0.0103, 0.017)	(0.0334, 0.046, 0.0599)	(0.0381, 0.0503, 0.0652)	(0.0296, 0.0522, 0.0841)	(0.0133, 0.0212, 0.0315)	(0.0304, 0.0474, 0.0671)	(0.0616, 0.0842, 0.1115)	(0.0145, 0.0234, 0.0361)	(0.0231, 0.0305, 0.0387)	(0.0083, 0.0145, 0.0224)	(0.0188, 0.034, 0.0537)	(0.0323, 0.0445, 0.0594)
ENSG00000121068	(0.0022, 0.0032, 0.0044)	(0.0032, 0.0046, 0.0062)	(0.0007, 0.0038, 0.009)	(0.0021, 0.0032, 0.0046)	(0.0021, 0.0033, 0.0048)	(0.0029, 0.0037, 0.0047)	(0.0, 0.0015, 0.0052)	(0.0036, 0.0056, 0.0081)	(0.0021, 0.0084, 0.0177)	(0.0013, 0.0081, 0.0221)	(0.0003, 0.0038, 0.0104)	(0.0, 0.0, 0.0063)	(0.0, 0.0076, 0.0303)	(0.001, 0.0048, 0.0115)	(0.0, 0.0015, 0.0131)	(0.0039, 0.0128, 0.0279)	(0.0015, 0.0055, 0.0118)	(0.0004, 0.0043, 0.0127)	(0.0, 0.0028, 0.011)	(0.0015, 0.0085, 0.0212)	(0.0006, 0.0064, 0.0189)	(0.0053, 0.0091, 0.014)	(0.0006, 0.0018, 0.0037)	(0.0026, 0.0046, 0.0069)	(0.0024, 0.0045, 0.007)	(0.0044, 0.0066, 0.0089)	(0.0014, 0.0031, 0.0054)	(0.0012, 0.0029, 0.0052)	(0.0018, 0.0032, 0.0052)	(0.0069, 0.0126, 0.0192)	VG Unavailable	(0.001, 0.0043, 0.01)	(0.0013, 0.0017, 0.0021)	(0.0035, 0.0068, 0.011)	(0.0162, 0.0198, 0.0235)	(0.0019, 0.0047, 0.0096)	(0.0069, 0.0161, 0.0293)	(0.0022, 0.0037, 0.0054)	(0.0003, 0.0017, 0.0047)	(0.0024, 0.0061, 0.012)	(0.0027, 0.005, 0.0082)	(0.001, 0.0064, 0.0168)	(0.0001, 0.0012, 0.0039)	(0.0105, 0.0146, 0.0197)	(0.0012, 0.0028, 0.0051)	(0.0071, 0.0105, 0.0141)	(0.0126, 0.0158, 0.0191)	(0.0023, 0.0044, 0.0074)	(0.0015, 0.004, 0.0076)	VG Unavailable
ENSG00000121073	(0.0002, 0.0021, 0.0057)	(0.0027, 0.0059, 0.0112)	(0.001, 0.0051, 0.0124)	(0.0001, 0.002, 0.0068)	(0.0008, 0.0044, 0.0098)	(0.0011, 0.0044, 0.0092)	VG Unavailable	(0.0, 0.0018, 0.0062)	(0.0001, 0.0035, 0.011)	(0.0014, 0.0063, 0.0166)	(0.0, 0.0, 0.1012)	(0.0023, 0.0076, 0.0157)	(0.0, 0.0, 0.0046)	(0.0012, 0.0064, 0.0152)	(0.0006, 0.0048, 0.0139)	(0.0046, 0.0172, 0.042)	(0.0, 0.0, 0.0069)	(0.0013, 0.0054, 0.0127)	(0.0, 0.0006, 0.0556)	(0.0004, 0.0057, 0.0167)	(0.0001, 0.0051, 0.0185)	(0.0, 0.0, 0.0058)	(0.0, 0.0018, 0.0071)	(0.0013, 0.0066, 0.0153)	(0.0, 0.0015, 0.0055)	(0.0, 0.0016, 0.0071)	(0.0002, 0.0013, 0.0033)	(0.0013, 0.004, 0.0077)	(0.0, 0.0001, 0.0098)	(0.0001, 0.0052, 0.0195)	(0.0, 0.0002, 0.0104)	(0.0, 0.0002, 0.0056)	(0.0018, 0.0044, 0.0076)	(0.0007, 0.0021, 0.004)	(0.0017, 0.0044, 0.0084)	(0.0069, 0.0206, 0.0419)	(0.0003, 0.0036, 0.0087)	(0.0012, 0.005, 0.011)	(0.0003, 0.0026, 0.0075)	(0.0007, 0.0031, 0.0069)	(0.0018, 0.004, 0.0074)	(0.0001, 0.0024, 0.0079)	(0.0029, 0.0087, 0.0164)	(0.0, 0.0011, 0.0061)	(0.0, 0.0008, 0.0074)	(0.0, 0.0, 0.006)	(0.0018, 0.0037, 0.0063)	(0.0, 0.0017, 0.0145)	(0.0, 0.0013, 0.0228)	(0.0064, 0.0128, 0.022)
ENSG00000121075	VG Unavailable	VG Unavailable	VG Unavailable	VG Unavailable	VG Unavailable	(0.013, 0.0224, 0.0339)	VG Unavailable	VG Unavailable	VG Unavailable	VG Unavailable	VG Unavailable	VG Unavailable	VG Unavailable	VG Unavailable	VG Unavailable	VG Unavailable	VG Unavailable	VG Unavailable	VG Unavailable	VG Unavailable	VG Unavailable	VG Unavailable	VG Unavailable	VG Unavailable	VG Unavailable	VG Unavailable	VG Unavailable	VG Unavailable	VG Unavailable	VG Unavailable	VG Unavailable	VG Unavailable	(0.0007, 0.0012, 0.0019)	VG Unavailable	VG Unavailable	VG Unavailable	VG Unavailable	(0.0036, 0.0077, 0.0131)	VG Unavailable	VG Unavailable	VG Unavailable	VG Unavailable	VG Unavailable	VG Unavailable	VG Unavailable	(0.0, 0.0017, 0.0247)	VG Unavailable	VG Unavailable	(0.0121, 0.111, 0.3232)	VG Unavailable
ENSG00000121101	(0.0662, 0.0898, 0.1196)	(0.0478, 0.0719, 0.0994)	(0.0242, 0.0552, 0.1026)	VG Unavailable	VG Unavailable	(0.0457, 0.0807, 0.1233)	VG Unavailable	(0.0211, 0.0353, 0.0529)	VG Unavailable	VG Unavailable	VG Unavailable	(0.0047, 0.0134, 0.0265)	(0.0009, 0.0073, 0.0199)	VG Unavailable	VG Unavailable	(0.0135, 0.0406, 0.0838)	VG Unavailable	VG Unavailable	VG Unavailable	VG Unavailable	VG Unavailable	(0.0278, 0.0584, 0.1015)	(0.0245, 0.0457, 0.0752)	VG Unavailable	VG Unavailable	VG Unavailable	(0.0041, 0.0105, 0.02)	VG Unavailable	VG Unavailable	VG Unavailable	(0.0552, 0.0946, 0.1506)	VG Unavailable	(0.0302, 0.0446, 0.0611)	VG Unavailable	(0.0524, 0.0838, 0.1203)	(0.0533, 0.1091, 0.1743)	VG Unavailable	(0.0127, 0.0339, 0.0705)	(0.0089, 0.0264, 0.0502)	(0.0355, 0.0514, 0.0734)	(0.0508, 0.0756, 0.1032)	VG Unavailable	(0.0138, 0.0382, 0.0745)	(0.014, 0.0281, 0.0473)	VG Unavailable	(0.0028, 0.0039, 0.0052)	VG Unavailable	VG Unavailable	VG Unavailable	VG Unavailable
ENSG00000121104	(0.0016, 0.0051, 0.0107)	(0.0017, 0.0076, 0.0188)	(0.0002, 0.0107, 0.0363)	(0.0052, 0.0152, 0.0286)	(0.0026, 0.0097, 0.0219)	(0.0057, 0.0102, 0.0163)	VG Unavailable	(0.0234, 0.0403, 0.0618)	(0.0, 0.0105, 0.0904)	(0.0, 0.0236, 0.1177)	(0.0, 0.0, 0.0119)	(0.0, 0.0038, 0.0147)	(0.0091, 0.0206, 0.036)	(0.0, 0.0065, 0.0595)	(0.0047, 0.0342, 0.0941)	(0.0248, 0.0889, 0.1952)	(0.0016, 0.0266, 0.085)	(0.0052, 0.0218, 0.0497)	(0.0, 0.0088, 0.0492)	VG Unavailable	VG Unavailable	(0.0012, 0.0044, 0.01)	(0.0002, 0.0032, 0.0106)	(0.0021, 0.0069, 0.0145)	(0.0061, 0.0145, 0.0248)	(0.0002, 0.0022, 0.0061)	(0.0, 0.0, 0.1098)	(0.01, 0.0203, 0.0344)	(0.008, 0.0185, 0.0333)	(0.0, 0.0253, 0.1056)	(0.0006, 0.0032, 0.0078)	(0.0029, 0.0164, 0.0374)	(0.0017, 0.0062, 0.0138)	(0.0198, 0.0445, 0.0788)	(0.0134, 0.0231, 0.0362)	(0.0, 0.0035, 0.0184)	(0.0006, 0.0067, 0.0207)	(0.0037, 0.0123, 0.0254)	(0.0, 0.0007, 0.0105)	(0.0018, 0.0054, 0.0108)	(0.0094, 0.0159, 0.0239)	(0.0, 0.0016, 0.0117)	(0.0012, 0.0048, 0.0107)	(0.002, 0.0044, 0.0077)	(0.0, 0.0012, 0.009)	(0.0014, 0.0044, 0.0086)	(0.0027, 0.0059, 0.0109)	(0.0004, 0.0067, 0.0202)	(0.0, 0.0089, 0.0312)	(0.0049, 0.0084, 0.013)
ENSG00000121152	(0.0112, 0.0338, 0.0688)	VG Unavailable	VG Unavailable	VG Unavailable	VG Unavailable	VG Unavailable	VG Unavailable	VG Unavailable	VG Unavailable	VG Unavailable	VG Unavailable	VG Unavailable	VG Unavailable	VG Unavailable	VG Unavailable	VG Unavailable	VG Unavailable	VG Unavailable	VG Unavailable	VG Unavailable	VG Unavailable	VG Unavailable	(0.0, 0.0051, 0.0234)	VG Unavailable	(0.0, 0.0029, 0.0122)	VG Unavailable	(0.0, 0.0004, 0.0027)	VG Unavailable	VG Unavailable	VG Unavailable	(0.0003, 0.0016, 0.004)	VG Unavailable	(0.0376, 0.075, 0.1289)	VG Unavailable	VG Unavailable	VG Unavailable	VG Unavailable	VG Unavailable	VG Unavailable	VG Unavailable	(0.0273, 0.0545, 0.0902)	VG Unavailable	(0.0, 0.0097, 0.0448)	(0.0025, 0.0155, 0.0408)	(0.0, 0.0081, 0.0451)	(0.001, 0.0027, 0.0051)	VG Unavailable	VG Unavailable	(0.0, 0.0089, 0.0505)	(0.0091, 0.0274, 0.0544)
ENSG00000121207	VG Unavailable	(0.1279, 0.2029, 0.3029)	VG Unavailable	VG Unavailable	VG Unavailable	VG Unavailable	VG Unavailable	(0.0652, 0.1282, 0.2087)	VG Unavailable	VG Unavailable	(0.0024, 0.0227, 0.0628)	VG Unavailable	VG Unavailable	VG Unavailable	VG Unavailable	(0.0, 0.0084, 0.0603)	(0.0066, 0.0327, 0.0753)	(0.0108, 0.0325, 0.0707)	VG Unavailable	VG Unavailable	(0.0154, 0.0406, 0.0786)	(0.0129, 0.0232, 0.0386)	(0.0262, 0.0515, 0.0865)	VG Unavailable	VG Unavailable	(0.0316, 0.0609, 0.1007)	VG Unavailable	VG Unavailable	VG Unavailable	VG Unavailable	VG Unavailable	(0.016, 0.0389, 0.0702)	VG Unavailable	VG Unavailable	(0.0451, 0.06, 0.0778)	VG Unavailable	VG Unavailable	(0.0091, 0.0318, 0.0673)	VG Unavailable	VG Unavailable	VG Unavailable	VG Unavailable	(0.0288, 0.0623, 0.1054)	VG Unavailable	VG Unavailable	(0.002, 0.0054, 0.0104)	(0.0306, 0.042, 0.0556)	VG Unavailable	(0.05, 0.1557, 0.3175)	VG Unavailable
ENSG00000121210	(0.0071, 0.0092, 0.0119)	(0.0067, 0.009, 0.0117)	(0.0022, 0.01, 0.0232)	(0.0045, 0.0067, 0.0097)	(0.0047, 0.0074, 0.0112)	(0.0047, 0.0059, 0.0074)	(0.0011, 0.0131, 0.0377)	(0.0053, 0.0077, 0.0106)	(0.0001, 0.0095, 0.034)	VG Unavailable	(0.0053, 0.0132, 0.025)	VG Unavailable	VG Unavailable	(0.0012, 0.0089, 0.0256)	(0.0006, 0.0106, 0.0357)	(0.0171, 0.0454, 0.0924)	(0.017, 0.0432, 0.0859)	(0.0037, 0.0113, 0.0238)	(0.0019, 0.0112, 0.0284)	(0.0273, 0.0733, 0.1452)	(0.0127, 0.0375, 0.0828)	(0.0068, 0.0103, 0.0148)	(0.0046, 0.0081, 0.0126)	(0.0078, 0.0114, 0.016)	(0.0057, 0.0087, 0.0122)	(0.0061, 0.0092, 0.0124)	(0.006, 0.0096, 0.0143)	(0.0066, 0.0109, 0.0163)	(0.0075, 0.0123, 0.0187)	(0.0018, 0.011, 0.0308)	(0.0026, 0.0036, 0.0047)	(0.0028, 0.0065, 0.0114)	(0.004, 0.006, 0.0085)	(0.0069, 0.0095, 0.0126)	(0.0081, 0.0117, 0.0158)	(0.0023, 0.0063, 0.0123)	(0.0021, 0.0033, 0.0049)	(0.005, 0.0092, 0.0149)	(0.0066, 0.0123, 0.0202)	(0.0044, 0.0063, 0.0085)	(0.0082, 0.0109, 0.0141)	(0.0027, 0.0068, 0.0125)	(0.0014, 0.0033, 0.0061)	(0.0023, 0.0036, 0.0052)	(0.0016, 0.0042, 0.0083)	(0.0022, 0.0054, 0.0098)	(0.006, 0.0089, 0.0127)	(0.0021, 0.0055, 0.0106)	(0.0016, 0.0051, 0.0107)	(0.0061, 0.0078, 0.0096)
ENSG00000121211	VG Unavailable	VG Unavailable	VG Unavailable	VG Unavailable	VG Unavailable	VG Unavailable	VG Unavailable	VG Unavailable	VG Unavailable	VG Unavailable	VG Unavailable	VG Unavailable	VG Unavailable	VG Unavailable	VG Unavailable	VG Unavailable	VG Unavailable	VG Unavailable	VG Unavailable	VG Unavailable	VG Unavailable	VG Unavailable	VG Unavailable	VG Unavailable	(0.0165, 0.0357, 0.0635)	VG Unavailable	(0.0006, 0.0045, 0.0126)	VG Unavailable	VG Unavailable	VG Unavailable	(0.0023, 0.0075, 0.0159)	VG Unavailable	VG Unavailable	VG Unavailable	VG Unavailable	VG Unavailable	VG Unavailable	VG Unavailable	VG Unavailable	VG Unavailable	VG Unavailable	VG Unavailable	VG Unavailable	(0.0114, 0.0378, 0.0815)	VG Unavailable	(0.0002, 0.0048, 0.0146)	VG Unavailable	VG Unavailable	VG Unavailable	VG Unavailable
ENSG00000121236	(0.03, 0.0394, 0.05)	(0.0309, 0.0427, 0.0566)	(0.0236, 0.0339, 0.0471)	(0.0286, 0.0413, 0.0548)	(0.0194, 0.0321, 0.0474)	(0.0204, 0.0284, 0.0368)	(0.0071, 0.0397, 0.1069)	(0.0174, 0.0252, 0.0338)	VG Unavailable	VG Unavailable	VG Unavailable	VG Unavailable	VG Unavailable	VG Unavailable	VG Unavailable	VG Unavailable	VG Unavailable	VG Unavailable	VG Unavailable	VG Unavailable	VG Unavailable	(0.0188, 0.0282, 0.0411)	(0.0154, 0.0254, 0.0369)	(0.0215, 0.0315, 0.0436)	(0.0192, 0.0249, 0.0317)	(0.0189, 0.0276, 0.0377)	(0.0227, 0.0308, 0.0404)	(0.0359, 0.0583, 0.0878)	(0.0344, 0.0611, 0.094)	(0.1146, 0.1813, 0.2602)	(0.1237, 0.1694, 0.2241)	VG Unavailable	(0.0277, 0.0391, 0.0515)	VG Unavailable	(0.0162, 0.0232, 0.0312)	(0.0128, 0.0234, 0.0363)	(0.0085, 0.0192, 0.0337)	(0.0208, 0.0329, 0.0477)	(0.0519, 0.0786, 0.1102)	(0.0418, 0.061, 0.0847)	(0.0436, 0.0618, 0.0825)	(0.0127, 0.0231, 0.0356)	(0.0269, 0.0473, 0.0743)	(0.0176, 0.0327, 0.0524)	(0.0162, 0.0308, 0.05)	(0.0041, 0.0063, 0.0092)	(0.0192, 0.0248, 0.0304)	(0.0152, 0.0293, 0.0479)	(0.0151, 0.0259, 0.0399)	VG Unavailable
ENSG00000121270	VG Unavailable	VG Unavailable	(0.0, 0.0093, 0.0888)	VG Unavailable	VG Unavailable	(0.0005, 0.0264, 0.0926)	VG Unavailable	(0.0132, 0.0283, 0.048)	VG Unavailable	VG Unavailable	VG Unavailable	VG Unavailable	VG Unavailable	VG Unavailable	VG Unavailable	VG Unavailable	VG Unavailable	VG Unavailable	VG Unavailable	VG Unavailable	VG Unavailable	VG Unavailable	VG Unavailable	VG Unavailable	VG Unavailable	VG Unavailable	(0.0, 0.0, 0.0251)	VG Unavailable	VG Unavailable	VG Unavailable	VG Unavailable	(0.0512, 0.081, 0.1169)	VG Unavailable	VG Unavailable	VG Unavailable	VG Unavailable	VG Unavailable	(0.0135, 0.0469, 0.1023)	VG Unavailable	(0.0301, 0.0697, 0.1235)	VG Unavailable	VG Unavailable	VG Unavailable	VG Unavailable	VG Unavailable	(0.0018, 0.0056, 0.0109)	(0.02, 0.1107, 0.2828)	VG Unavailable	(0.0, 0.0268, 0.1306)	(0.0685, 0.127, 0.211)
ENSG00000121274	(0.0146, 0.0287, 0.0458)	(0.001, 0.0088, 0.025)	(0.0228, 0.0563, 0.1018)	(0.0155, 0.0326, 0.0564)	(0.0072, 0.0252, 0.0534)	(0.0172, 0.0307, 0.0487)	VG Unavailable	(0.0154, 0.0348, 0.0632)	(0.0, 0.0, 1.7346)	VG Unavailable	(0.0261, 0.0709, 0.1434)	(0.0, 0.0058, 0.029)	(0.0, 0.0027, 0.0268)	VG Unavailable	(0.0, 0.0057, 0.0401)	VG Unavailable	(0.001, 0.0212, 0.0653)	(0.0, 0.0029, 0.1794)	VG Unavailable	VG Unavailable	(0.0074, 0.0488, 0.1341)	(0.0091, 0.024, 0.0489)	(0.0035, 0.0168, 0.0421)	(0.0098, 0.0287, 0.0581)	(0.0039, 0.0184, 0.0442)	(0.0001, 0.0076, 0.0263)	(0.0001, 0.0073, 0.0245)	(0.009, 0.0355, 0.0819)	VG Unavailable	VG Unavailable	(0.0002, 0.0102, 0.0393)	VG Unavailable	(0.0057, 0.016, 0.0313)	(0.0264, 0.053, 0.0883)	(0.0259, 0.0449, 0.0701)	(0.0021, 0.0152, 0.0397)	VG Unavailable	(0.0216, 0.0631, 0.1253)	(0.0018, 0.0159, 0.0447)	(0.0057, 0.0197, 0.0392)	(0.0237, 0.0463, 0.0753)	(0.014, 0.0446, 0.0993)	(0.0094, 0.0318, 0.0677)	(0.0, 0.0129, 0.0479)	(0.0175, 0.0449, 0.0878)	(0.0, 0.0015, 0.0315)	(0.0163, 0.032, 0.0533)	(0.0075, 0.0279, 0.0636)	(0.0, 0.0045, 0.0379)	(0.0149, 0.032, 0.0555)
ENSG00000121281	(0.0046, 0.0095, 0.0166)	(0.0078, 0.0158, 0.0252)	(0.008, 0.0253, 0.0507)	(0.0029, 0.0091, 0.0185)	(0.0002, 0.0059, 0.0177)	(0.0042, 0.0126, 0.0252)	VG Unavailable	(0.0072, 0.0173, 0.033)	VG Unavailable	VG Unavailable	VG Unavailable	VG Unavailable	VG Unavailable	VG Unavailable	VG Unavailable	VG Unavailable	(0.0013, 0.0151, 0.0466)	VG Unavailable	VG Unavailable	(0.0, 0.0189, 0.0761)	(0.0012, 0.0108, 0.0324)	(0.0144, 0.0321, 0.058)	(0.0015, 0.008, 0.0188)	(0.0096, 0.0218, 0.0389)	(0.0042, 0.0078, 0.0127)	(0.0088, 0.0189, 0.033)	(0.0062, 0.0094, 0.0133)	(0.0059, 0.0156, 0.0304)	(0.0023, 0.0163, 0.0469)	VG Unavailable	(0.0007, 0.0028, 0.0066)	VG Unavailable	(0.0042, 0.0065, 0.0095)	VG Unavailable	(0.006, 0.011, 0.0169)	(0.0, 0.0018, 0.0086)	VG Unavailable	(0.0218, 0.0515, 0.0932)	(0.027, 0.0531, 0.0893)	(0.0069, 0.0121, 0.0184)	(0.0119, 0.0181, 0.0255)	(0.0, 0.0035, 0.0222)	(0.0071, 0.014, 0.0229)	(0.007, 0.0108, 0.0159)	(0.0117, 0.0295, 0.057)	VG Unavailable	(0.0017, 0.007, 0.0159)	VG Unavailable	(0.0041, 0.0142, 0.0322)	(0.0098, 0.013, 0.0167)
ENSG00000121289	(0.0017, 0.0028, 0.0043)	(0.0027, 0.0043, 0.0064)	(0.0005, 0.0023, 0.0053)	(0.0034, 0.0052, 0.0075)	(0.0053, 0.0087, 0.0128)	(0.0045, 0.0061, 0.0079)	(0.0, 0.0, 0.0191)	(0.0041, 0.0058, 0.0079)	(0.0034, 0.0073, 0.0122)	(0.0034, 0.0077, 0.014)	(0.0041, 0.0075, 0.0119)	(0.0023, 0.0043, 0.0066)	(0.0029, 0.0053, 0.0082)	(0.0051, 0.0087, 0.0132)	(0.0075, 0.012, 0.0184)	(0.0027, 0.0061, 0.0107)	(0.0033, 0.0061, 0.0099)	(0.0022, 0.0046, 0.0077)	(0.0043, 0.0086, 0.0141)	(0.003, 0.0078, 0.0153)	(0.0033, 0.0082, 0.0149)	(0.004, 0.0057, 0.008)	(0.0032, 0.005, 0.0071)	(0.002, 0.0033, 0.0048)	(0.0027, 0.0042, 0.0062)	(0.0039, 0.0053, 0.0069)	(0.0015, 0.0023, 0.0035)	(0.0029, 0.0054, 0.0085)	(0.0071, 0.0106, 0.0154)	(0.0003, 0.0028, 0.0077)	(0.0006, 0.0023, 0.0054)	(0.0011, 0.0056, 0.013)	(0.0018, 0.0031, 0.0049)	(0.0049, 0.0072, 0.0099)	(0.0053, 0.0068, 0.0085)	(0.0006, 0.0019, 0.004)	(0.0015, 0.0044, 0.0088)	(0.0078, 0.0105, 0.0136)	(0.0014, 0.0029, 0.0048)	(0.0029, 0.0044, 0.0062)	(0.0029, 0.0042, 0.0057)	(0.001, 0.0028, 0.0057)	(0.0014, 0.0035, 0.0065)	(0.0003, 0.0017, 0.0042)	(0.0018, 0.0037, 0.0061)	(0.0, 0.0008, 0.0025)	(0.0036, 0.0049, 0.0064)	(0.0011, 0.003, 0.0055)	(0.0023, 0.0049, 0.0081)	(0.0163, 0.0223, 0.0294)
ENSG00000121297	(0.0056, 0.0103, 0.0167)	(0.0032, 0.0076, 0.0141)	(0.0, 0.0027, 0.0322)	(0.0059, 0.0135, 0.0237)	(0.0038, 0.0107, 0.022)	(0.0058, 0.0114, 0.0187)	(0.0, 0.0046, 0.0339)	(0.0081, 0.0159, 0.026)	(0.0032, 0.0161, 0.0385)	VG Unavailable	VG Unavailable	VG Unavailable	VG Unavailable	(0.0027, 0.011, 0.0255)	(0.0029, 0.0135, 0.0329)	VG Unavailable	VG Unavailable	VG Unavailable	VG Unavailable	VG Unavailable	VG Unavailable	(0.0011, 0.0036, 0.0076)	(0.0011, 0.0043, 0.0091)	(0.0036, 0.0071, 0.0122)	(0.0016, 0.0098, 0.024)	(0.0029, 0.0058, 0.0095)	(0.0004, 0.0024, 0.0056)	(0.0024, 0.0097, 0.0231)	(0.0035, 0.0153, 0.0358)	(0.0038, 0.029, 0.0796)	VG Unavailable	VG Unavailable	(0.0084, 0.0147, 0.023)	VG Unavailable	(0.0037, 0.0066, 0.0105)	(0.0016, 0.0034, 0.0057)	VG Unavailable	(0.002, 0.0055, 0.0105)	(0.0014, 0.0076, 0.0189)	(0.0082, 0.0189, 0.0352)	(0.0223, 0.0359, 0.0531)	(0.0001, 0.0122, 0.0414)	(0.0021, 0.012, 0.0292)	(0.0052, 0.0133, 0.0246)	(0.0019, 0.0079, 0.0181)	(0.0, 0.0026, 0.0249)	(0.0079, 0.0116, 0.0159)	(0.0025, 0.006, 0.0111)	(0.002, 0.0081, 0.018)	(0.021, 0.0306, 0.0416)
ENSG00000121310	(0.0121, 0.0151, 0.0183)	(0.0176, 0.0216, 0.027)	(0.0148, 0.0201, 0.0265)	(0.0132, 0.0177, 0.0222)	(0.0087, 0.0134, 0.0185)	(0.0169, 0.0213, 0.026)	(0.0046, 0.0168, 0.0379)	(0.0118, 0.0152, 0.0189)	(0.0172, 0.0336, 0.0548)	(0.0125, 0.026, 0.0439)	(0.0144, 0.0225, 0.0326)	(0.0149, 0.0204, 0.0272)	(0.0166, 0.0229, 0.0309)	(0.0191, 0.0311, 0.0481)	(0.0214, 0.0387, 0.0588)	(0.0174, 0.0322, 0.0532)	(0.0126, 0.0231, 0.0359)	(0.0092, 0.016, 0.0246)	(0.0151, 0.0274, 0.0415)	(0.0168, 0.0346, 0.0584)	(0.0013, 0.0086, 0.0227)	(0.0129, 0.0172, 0.0223)	(0.0099, 0.0133, 0.0167)	(0.0105, 0.0141, 0.0179)	(0.0087, 0.0113, 0.0142)	(0.0129, 0.0165, 0.0203)	(0.0266, 0.0363, 0.0482)	(0.0167, 0.0218, 0.0278)	(0.0175, 0.0233, 0.0297)	(0.0117, 0.0202, 0.0311)	(0.0471, 0.0725, 0.1023)	(0.0094, 0.013, 0.0168)	(0.015, 0.0195, 0.0244)	(0.033, 0.0403, 0.0487)	(0.0104, 0.0131, 0.016)	(0.01, 0.014, 0.0189)	(0.0063, 0.0093, 0.013)	(0.0103, 0.0144, 0.0192)	(0.0086, 0.0123, 0.0164)	(0.0147, 0.0185, 0.0225)	(0.0166, 0.0203, 0.0244)	(0.0104, 0.0164, 0.0236)	(0.0111, 0.0163, 0.0228)	(0.0162, 0.0232, 0.0317)	(0.0106, 0.0144, 0.019)	(0.0074, 0.0101, 0.0133)	(0.0103, 0.0124, 0.0146)	(0.0118, 0.0172, 0.0242)	(0.0134, 0.0199, 0.0287)	(0.0209, 0.0325, 0.046)
ENSG00000121316	(0.0115, 0.0147, 0.0186)	(0.0072, 0.0101, 0.0133)	(0.0027, 0.0119, 0.0257)	(0.0123, 0.0179, 0.0244)	(0.0072, 0.0136, 0.0209)	(0.0127, 0.0201, 0.0294)	(0.0017, 0.0129, 0.0386)	(0.0092, 0.0126, 0.0164)	VG Unavailable	(0.0054, 0.0354, 0.0912)	(0.0022, 0.0144, 0.0373)	VG Unavailable	VG Unavailable	VG Unavailable	VG Unavailable	(0.0132, 0.0435, 0.0902)	(0.0007, 0.0142, 0.045)	(0.0123, 0.039, 0.0814)	(0.0, 0.0, 0.0133)	(0.0073, 0.0363, 0.0848)	(0.0091, 0.0255, 0.0504)	(0.0055, 0.0095, 0.0143)	(0.0055, 0.0079, 0.0109)	(0.0029, 0.0062, 0.0104)	(0.0075, 0.0095, 0.0115)	(0.0055, 0.0091, 0.0136)	VG Unavailable	(0.0059, 0.0085, 0.0117)	(0.0065, 0.0097, 0.0135)	(0.0026, 0.0073, 0.0151)	VG Unavailable	(0.005, 0.0164, 0.0341)	(0.0066, 0.0086, 0.0107)	(0.0096, 0.015, 0.0215)	(0.0165, 0.0216, 0.0271)	(0.0061, 0.0153, 0.0279)	(0.0056, 0.0092, 0.0138)	(0.006, 0.0126, 0.0218)	(0.0058, 0.0131, 0.023)	(0.0107, 0.0135, 0.0166)	(0.016, 0.0189, 0.0224)	(0.0107, 0.018, 0.0282)	(0.0062, 0.0108, 0.0163)	(0.0206, 0.0276, 0.035)	(0.0063, 0.0109, 0.0168)	(0.0031, 0.0046, 0.0065)	(0.0062, 0.0093, 0.0135)	(0.0026, 0.0075, 0.0149)	(0.003, 0.0055, 0.0085)	(0.0182, 0.0192, 0.0202)
ENSG00000121335	(0.2094, 0.2849, 0.3762)	(0.2127, 0.3096, 0.4246)	(0.1336, 0.2084, 0.3047)	VG Unavailable	VG Unavailable	VG Unavailable	VG Unavailable	(0.1534, 0.242, 0.3386)	(0.0192, 0.0397, 0.0637)	(0.0448, 0.0998, 0.1737)	(0.0062, 0.013, 0.023)	VG Unavailable	(0.2349, 0.3784, 0.582)	(0.0075, 0.0167, 0.0294)	(0.0124, 0.0246, 0.0422)	(0.0076, 0.0224, 0.0444)	(0.0142, 0.0308, 0.0554)	(0.0078, 0.0145, 0.0238)	(0.002, 0.0086, 0.0206)	(0.0491, 0.1125, 0.1962)	VG Unavailable	VG Unavailable	VG Unavailable	VG Unavailable	VG Unavailable	VG Unavailable	VG Unavailable	VG Unavailable	VG Unavailable	VG Unavailable	VG Unavailable	(0.1827, 0.2863, 0.4266)	VG Unavailable	VG Unavailable	(0.1724, 0.2507, 0.3455)	VG Unavailable	VG Unavailable	(0.2524, 0.4423, 0.6876)	(0.1254, 0.1921, 0.2839)	VG Unavailable	(0.2361, 0.3251, 0.4222)	VG Unavailable	(0.1184, 0.2342, 0.4111)	(0.1581, 0.2414, 0.3358)	VG Unavailable	(0.0057, 0.0108, 0.0172)	(0.2553, 0.3428, 0.4525)	VG Unavailable	VG Unavailable	VG Unavailable
ENSG00000121350	(0.0048, 0.0062, 0.0076)	(0.0041, 0.0056, 0.0074)	(0.0011, 0.0027, 0.0049)	(0.0026, 0.004, 0.0056)	(0.0047, 0.007, 0.01)	(0.0039, 0.0052, 0.0068)	(0.0004, 0.0053, 0.015)	(0.0054, 0.0071, 0.009)	(0.0052, 0.0111, 0.0186)	(0.0017, 0.0064, 0.0146)	(0.0028, 0.0069, 0.0128)	(0.006, 0.0093, 0.0137)	(0.0055, 0.0092, 0.0136)	(0.0006, 0.0039, 0.0098)	(0.002, 0.0053, 0.0107)	(0.0138, 0.0222, 0.0331)	(0.0016, 0.0047, 0.0093)	(0.0027, 0.0066, 0.0122)	(0.0042, 0.0096, 0.0174)	(0.0069, 0.0138, 0.0217)	(0.0049, 0.0095, 0.0163)	(0.0054, 0.0075, 0.0103)	(0.006, 0.0082, 0.0108)	(0.0034, 0.0048, 0.0068)	(0.005, 0.0068, 0.0088)	(0.005, 0.0066, 0.0086)	(0.0028, 0.0037, 0.0049)	(0.0058, 0.0084, 0.0112)	(0.0069, 0.0098, 0.0134)	(0.0025, 0.009, 0.0178)	(0.0011, 0.0023, 0.0041)	(0.0224, 0.0315, 0.042)	(0.0055, 0.0072, 0.0092)	(0.0035, 0.0049, 0.0067)	(0.0047, 0.0061, 0.0077)	(0.0036, 0.0062, 0.0092)	(0.0081, 0.0116, 0.0157)	(0.0045, 0.0069, 0.0099)	(0.0046, 0.0075, 0.0109)	(0.0087, 0.0108, 0.0133)	(0.0081, 0.0101, 0.0123)	(0.0062, 0.0095, 0.0136)	(0.0026, 0.0045, 0.007)	(0.0032, 0.0051, 0.0074)	(0.0039, 0.0061, 0.0086)	(0.0079, 0.0108, 0.0139)	(0.0048, 0.0062, 0.0079)	(0.0022, 0.0048, 0.0087)	(0.0035, 0.0067, 0.0109)	(0.0087, 0.0123, 0.0171)
ENSG00000121351	VG Unavailable	VG Unavailable	VG Unavailable	VG Unavailable	VG Unavailable	VG Unavailable	VG Unavailable	VG Unavailable	VG Unavailable	VG Unavailable	VG Unavailable	VG Unavailable	VG Unavailable	VG Unavailable	VG Unavailable	VG Unavailable	VG Unavailable	VG Unavailable	VG Unavailable	VG Unavailable	VG Unavailable	VG Unavailable	VG Unavailable	VG Unavailable	VG Unavailable	VG Unavailable	VG Unavailable	VG Unavailable	VG Unavailable	VG Unavailable	VG Unavailable	VG Unavailable	VG Unavailable	VG Unavailable	VG Unavailable	VG Unavailable	(0.0374, 0.0531, 0.072)	VG Unavailable	VG Unavailable	VG Unavailable	VG Unavailable	VG Unavailable	VG Unavailable	VG Unavailable	VG Unavailable	VG Unavailable	VG Unavailable	VG Unavailable	VG Unavailable	VG Unavailable
ENSG00000121361	(0.0071, 0.0208, 0.0396)	(0.0006, 0.0059, 0.0166)	(0.0058, 0.0215, 0.0497)	(0.0, 0.0053, 0.0335)	(0.0, 0.0062, 0.0313)	(0.0021, 0.0121, 0.0291)	VG Unavailable	(0.0021, 0.008, 0.0182)	VG Unavailable	VG Unavailable	VG Unavailable	VG Unavailable	VG Unavailable	VG Unavailable	VG Unavailable	VG Unavailable	VG Unavailable	VG Unavailable	VG Unavailable	VG Unavailable	VG Unavailable	(0.0007, 0.0068, 0.0204)	(0.0021, 0.0184, 0.0551)	(0.0, 0.0026, 0.0124)	(0.0, 0.0, 0.0594)	(0.001, 0.0058, 0.0148)	(0.0022, 0.0097, 0.0213)	(0.0001, 0.0031, 0.0098)	(0.0007, 0.0046, 0.0121)	VG Unavailable	VG Unavailable	(0.0061, 0.0311, 0.0776)	(0.0009, 0.0094, 0.0287)	(0.0002, 0.0107, 0.0366)	(0.002, 0.0121, 0.033)	(0.0033, 0.0208, 0.054)	(0.0062, 0.0255, 0.0625)	(0.0, 0.0023, 0.0172)	VG Unavailable	(0.0, 0.0038, 0.0732)	(0.0096, 0.0325, 0.0749)	VG Unavailable	(0.0, 0.0081, 0.0497)	VG Unavailable	(0.0, 0.0034, 0.0154)	VG Unavailable	(0.0, 0.0024, 0.0101)	(0.0, 0.0015, 0.0255)	VG Unavailable	VG Unavailable
ENSG00000121380	(0.0041, 0.0066, 0.0096)	(0.0042, 0.007, 0.0102)	(0.0, 0.0009, 0.0059)	(0.0027, 0.0049, 0.0076)	(0.006, 0.0112, 0.018)	(0.0085, 0.0116, 0.0154)	(0.0, 0.0022, 0.0289)	(0.0029, 0.0049, 0.0073)	(0.0007, 0.0041, 0.0096)	(0.0054, 0.015, 0.0278)	(0.0016, 0.0043, 0.0078)	(0.0013, 0.0034, 0.0062)	(0.0004, 0.0023, 0.0057)	(0.0009, 0.0038, 0.0085)	(0.0008, 0.0035, 0.0083)	(0.0018, 0.0057, 0.0112)	(0.0008, 0.0042, 0.0105)	(0.0007, 0.0031, 0.0077)	(0.0011, 0.0041, 0.0087)	(0.0059, 0.0144, 0.0267)	(0.0035, 0.011, 0.0219)	(0.0018, 0.0034, 0.0054)	(0.0026, 0.0036, 0.0049)	(0.0011, 0.0025, 0.0049)	(0.0079, 0.0125, 0.0181)	(0.0025, 0.0046, 0.0073)	(0.0062, 0.0099, 0.0136)	(0.0026, 0.0057, 0.0092)	(0.0029, 0.0067, 0.0121)	(0.003, 0.012, 0.0267)	(0.1984, 0.2832, 0.3821)	(0.0038, 0.0071, 0.0114)	(0.0043, 0.0063, 0.0086)	(0.0067, 0.0098, 0.0137)	(0.0024, 0.0038, 0.0055)	(0.0009, 0.0031, 0.0067)	(0.0038, 0.0061, 0.0093)	(0.006, 0.0097, 0.0144)	(0.0009, 0.0026, 0.005)	(0.0081, 0.0111, 0.0152)	(0.0048, 0.0074, 0.011)	(0.0011, 0.0031, 0.0059)	(0.0018, 0.0038, 0.0065)	(0.0117, 0.0236, 0.0382)	(0.0114, 0.0152, 0.0193)	(0.0037, 0.0049, 0.0063)	(0.0062, 0.0083, 0.0109)	(0.0019, 0.0046, 0.0087)	(0.0009, 0.0036, 0.0076)	VG Unavailable
ENSG00000121388	VG Unavailable	VG Unavailable	VG Unavailable	VG Unavailable	VG Unavailable	VG Unavailable	VG Unavailable	VG Unavailable	VG Unavailable	VG Unavailable	VG Unavailable	VG Unavailable	VG Unavailable	VG Unavailable	VG Unavailable	VG Unavailable	VG Unavailable	VG Unavailable	VG Unavailable	VG Unavailable	VG Unavailable	VG Unavailable	VG Unavailable	VG Unavailable	VG Unavailable	VG Unavailable	VG Unavailable	VG Unavailable	VG Unavailable	VG Unavailable	VG Unavailable	VG Unavailable	VG Unavailable	VG Unavailable	VG Unavailable	VG Unavailable	VG Unavailable	VG Unavailable	VG Unavailable	VG Unavailable	VG Unavailable	VG Unavailable	VG Unavailable	VG Unavailable	VG Unavailable	(0.0053, 0.0132, 0.0239)	VG Unavailable	VG Unavailable	VG Unavailable	VG Unavailable
ENSG00000121390	(0.0005, 0.0019, 0.004)	(0.0037, 0.0069, 0.0112)	(0.0027, 0.0065, 0.0122)	(0.001, 0.0032, 0.0067)	(0.0019, 0.0054, 0.0106)	(0.0031, 0.0056, 0.0092)	(0.0, 0.0028, 0.0194)	(0.0024, 0.0047, 0.0078)	(0.0008, 0.0055, 0.0148)	(0.0095, 0.0247, 0.0462)	(0.0034, 0.0094, 0.0186)	(0.0008, 0.0026, 0.0055)	(0.0017, 0.0042, 0.0081)	(0.0026, 0.0071, 0.0135)	(0.004, 0.0098, 0.0168)	(0.01, 0.0218, 0.039)	(0.0013, 0.0059, 0.0144)	(0.0018, 0.006, 0.0128)	(0.0009, 0.0064, 0.0173)	(0.0, 0.0022, 0.012)	(0.0015, 0.0089, 0.0231)	(0.0026, 0.0058, 0.01)	(0.0023, 0.0053, 0.0091)	(0.0014, 0.004, 0.0082)	(0.001, 0.003, 0.0062)	(0.0028, 0.0056, 0.0093)	(0.0008, 0.0027, 0.0056)	(0.0001, 0.0024, 0.0075)	(0.0, 0.0022, 0.0106)	(0.0032, 0.0166, 0.0384)	(0.0002, 0.0017, 0.0048)	(0.0041, 0.0116, 0.0229)	(0.0035, 0.0059, 0.009)	(0.0033, 0.0062, 0.01)	(0.0038, 0.0059, 0.0086)	(0.0, 0.0015, 0.0057)	(0.001, 0.0047, 0.0117)	(0.0, 0.001, 0.0055)	(0.0005, 0.0026, 0.0064)	(0.0015, 0.0034, 0.006)	(0.0034, 0.0056, 0.0085)	(0.0, 0.0006, 0.0072)	(0.0, 0.0012, 0.0053)	(0.0006, 0.0024, 0.0053)	(0.0012, 0.0043, 0.009)	(0.0007, 0.0023, 0.0049)	(0.0018, 0.0034, 0.0055)	(0.0003, 0.0026, 0.007)	(0.0002, 0.0028, 0.0077)	(0.0069, 0.0111, 0.0162)
ENSG00000121406	(0.0091, 0.0137, 0.0199)	(0.0149, 0.0224, 0.0306)	(0.0011, 0.0065, 0.016)	(0.0071, 0.0166, 0.0304)	(0.0002, 0.0065, 0.0209)	(0.0132, 0.0216, 0.0313)	(0.0, 0.009, 0.0542)	(0.0076, 0.0127, 0.0191)	(0.0059, 0.0187, 0.0398)	(0.0085, 0.0258, 0.0541)	(0.0092, 0.019, 0.0335)	(0.018, 0.0247, 0.0333)	(0.0146, 0.0213, 0.0285)	(0.0076, 0.0164, 0.0286)	(0.0186, 0.0339, 0.054)	(0.0107, 0.0269, 0.0515)	(0.0056, 0.0179, 0.0359)	(0.0042, 0.0107, 0.021)	(0.0015, 0.0086, 0.0204)	(0.0055, 0.0246, 0.0567)	(0.0092, 0.0266, 0.0556)	(0.0094, 0.0178, 0.0284)	(0.0044, 0.0102, 0.0179)	(0.007, 0.0147, 0.0248)	(0.0026, 0.0081, 0.0164)	(0.0033, 0.0085, 0.0155)	(0.0054, 0.0091, 0.0135)	(0.0032, 0.0092, 0.0187)	(0.0013, 0.0059, 0.0144)	(0.0, 0.001, 0.0653)	(0.0067, 0.0127, 0.0214)	(0.0226, 0.0456, 0.0787)	(0.0244, 0.0331, 0.044)	(0.0109, 0.0176, 0.0255)	(0.0103, 0.0163, 0.0235)	(0.0002, 0.0035, 0.011)	(0.0121, 0.0246, 0.0394)	(0.0108, 0.0198, 0.0311)	(0.006, 0.0116, 0.0192)	(0.005, 0.0088, 0.0142)	(0.0037, 0.0069, 0.0109)	(0.0087, 0.0185, 0.0327)	(0.0046, 0.0108, 0.0199)	(0.0075, 0.0142, 0.0232)	(0.0009, 0.0062, 0.0173)	(0.001, 0.0058, 0.0141)	(0.0116, 0.0169, 0.0236)	(0.0, 0.0014, 0.018)	(0.0, 0.0007, 0.0269)	(0.0399, 0.0641, 0.0939)
ENSG00000121410	VG Unavailable	VG Unavailable	VG Unavailable	VG Unavailable	VG Unavailable	VG Unavailable	VG Unavailable	(0.0035, 0.025, 0.0636)	VG Unavailable	VG Unavailable	VG Unavailable	(0.0247, 0.0739, 0.1512)	(0.0031, 0.0226, 0.0589)	(0.0, 0.0106, 0.077)	VG Unavailable	VG Unavailable	VG Unavailable	VG Unavailable	VG Unavailable	VG Unavailable	VG Unavailable	VG Unavailable	VG Unavailable	VG Unavailable	VG Unavailable	VG Unavailable	(0.0006, 0.0089, 0.0263)	VG Unavailable	VG Unavailable	VG Unavailable	(0.0, 0.0, 0.4575)	(0.013, 0.0239, 0.0387)	VG Unavailable	VG Unavailable	(0.0179, 0.0471, 0.0891)	(0.0026, 0.0276, 0.0877)	VG Unavailable	VG Unavailable	(0.0146, 0.0458, 0.0929)	VG Unavailable	VG Unavailable	VG Unavailable	(0.0, 0.0018, 0.0955)	(0.0382, 0.0823, 0.1456)	VG Unavailable	VG Unavailable	(0.0773, 0.1294, 0.1913)	(0.0091, 0.0479, 0.1083)	VG Unavailable	VG Unavailable
ENSG00000121413	(0.0058, 0.0077, 0.01)	(0.0055, 0.0073, 0.0096)	(0.0054, 0.0083, 0.0118)	(0.0029, 0.004, 0.0054)	(0.001, 0.0022, 0.0037)	(0.0045, 0.0058, 0.0073)	(0.0, 0.0008, 0.0086)	(0.0037, 0.005, 0.0068)	(0.0019, 0.0038, 0.0063)	(0.0025, 0.0049, 0.0078)	(0.0025, 0.0038, 0.0058)	(0.0135, 0.0175, 0.0224)	(0.0133, 0.0173, 0.0226)	(0.0027, 0.0046, 0.0068)	(0.0026, 0.0044, 0.0068)	(0.0017, 0.0031, 0.0053)	(0.0032, 0.0051, 0.0076)	(0.0023, 0.0036, 0.0053)	(0.0033, 0.0055, 0.0089)	(0.0021, 0.005, 0.009)	(0.0037, 0.0066, 0.0106)	(0.0039, 0.0054, 0.0071)	(0.0043, 0.0064, 0.0085)	(0.0026, 0.0037, 0.0051)	(0.0053, 0.0073, 0.0098)	(0.0032, 0.0043, 0.0055)	(0.0066, 0.0109, 0.016)	(0.0029, 0.0043, 0.006)	(0.0023, 0.0038, 0.0055)	(0.0014, 0.0035, 0.0066)	(0.072, 0.11, 0.1641)	(0.0053, 0.0107, 0.0169)	(0.006, 0.0075, 0.0092)	(0.0072, 0.0102, 0.0137)	(0.0035, 0.0047, 0.006)	(0.0024, 0.0039, 0.0057)	(0.0047, 0.0078, 0.0116)	(0.0021, 0.0034, 0.0049)	(0.004, 0.0053, 0.0068)	(0.0033, 0.0046, 0.0061)	(0.0055, 0.0074, 0.0094)	(0.0037, 0.007, 0.0113)	(0.0016, 0.0033, 0.0055)	(0.0042, 0.0065, 0.0089)	(0.0029, 0.0047, 0.0071)	(0.0016, 0.0023, 0.0031)	(0.0072, 0.0086, 0.0102)	(0.0033, 0.0055, 0.0087)	(0.0023, 0.0045, 0.0076)	(0.0168, 0.0238, 0.0317)
ENSG00000121417	(0.0157, 0.0205, 0.0257)	(0.0085, 0.0122, 0.0161)	(0.0079, 0.0128, 0.0183)	(0.0029, 0.0056, 0.0091)	(0.0076, 0.0134, 0.0202)	(0.0081, 0.012, 0.0163)	VG Unavailable	(0.0137, 0.0196, 0.0261)	(0.0005, 0.0036, 0.0093)	(0.0037, 0.0102, 0.0205)	(0.0053, 0.0103, 0.0172)	(0.0019, 0.0037, 0.0061)	(0.0009, 0.0025, 0.0048)	(0.0014, 0.0038, 0.0075)	(0.0022, 0.0055, 0.0106)	(0.0004, 0.0027, 0.0074)	(0.0009, 0.0038, 0.0087)	(0.0016, 0.0043, 0.0087)	(0.0021, 0.0057, 0.0113)	(0.0029, 0.0091, 0.0177)	(0.0025, 0.0075, 0.0156)	(0.0036, 0.0059, 0.0084)	(0.0082, 0.0121, 0.0172)	(0.0032, 0.0053, 0.0083)	(0.0134, 0.0189, 0.0252)	(0.0039, 0.006, 0.0088)	(0.0061, 0.0097, 0.0141)	(0.0057, 0.0087, 0.0125)	(0.0048, 0.0073, 0.0107)	(0.0045, 0.0111, 0.0216)	(0.005, 0.0098, 0.0165)	(0.0377, 0.0602, 0.0862)	(0.0077, 0.011, 0.0147)	(0.0196, 0.0258, 0.033)	(0.0079, 0.0109, 0.0143)	(0.0044, 0.0087, 0.0144)	(0.0153, 0.0242, 0.0359)	(0.0053, 0.009, 0.0137)	(0.0018, 0.0034, 0.0055)	(0.0237, 0.0302, 0.038)	(0.0312, 0.0398, 0.0489)	(0.0063, 0.0125, 0.0206)	(0.0028, 0.0067, 0.0114)	(0.0122, 0.0181, 0.0257)	(0.0117, 0.0177, 0.0241)	(0.001, 0.0026, 0.0049)	(0.011, 0.0143, 0.018)	(0.0012, 0.0038, 0.008)	(0.0069, 0.0133, 0.0215)	(0.0142, 0.0201, 0.0275)
ENSG00000121440	(0.0092, 0.0115, 0.0139)	(0.0082, 0.0108, 0.0135)	(0.0245, 0.0318, 0.0397)	(0.0251, 0.03, 0.035)	(0.0207, 0.0271, 0.0346)	(0.0326, 0.0377, 0.0432)	(0.0015, 0.0059, 0.0137)	(0.0095, 0.0121, 0.0151)	(0.0053, 0.0103, 0.0173)	(0.0023, 0.0065, 0.0127)	(0.0047, 0.0103, 0.0186)	(0.004, 0.0155, 0.0366)	(0.0004, 0.0088, 0.031)	(0.0038, 0.0065, 0.0103)	(0.0045, 0.008, 0.0127)	(0.0059, 0.0121, 0.0216)	(0.0001, 0.0036, 0.0119)	(0.0065, 0.0124, 0.0203)	(0.0021, 0.0079, 0.0171)	(0.0028, 0.011, 0.0238)	(0.0031, 0.0099, 0.0202)	(0.0044, 0.0055, 0.0069)	(0.0048, 0.0063, 0.0081)	(0.0098, 0.012, 0.0146)	(0.0104, 0.013, 0.0162)	(0.0146, 0.0174, 0.0208)	(0.0063, 0.0087, 0.0117)	(0.0205, 0.0256, 0.0316)	(0.0145, 0.0182, 0.0223)	(0.0029, 0.0125, 0.028)	VG Unavailable	(0.0198, 0.0531, 0.1043)	(0.0128, 0.0163, 0.0201)	(0.0141, 0.0175, 0.021)	(0.0055, 0.0069, 0.0087)	(0.0062, 0.0087, 0.0116)	(0.0085, 0.016, 0.0259)	(0.0124, 0.016, 0.0206)	(0.0022, 0.0067, 0.0134)	(0.005, 0.0071, 0.0095)	(0.0066, 0.0089, 0.0117)	(0.0108, 0.0178, 0.0261)	(0.0055, 0.0087, 0.0124)	(0.0127, 0.0314, 0.0561)	(0.009, 0.0124, 0.0164)	(0.0045, 0.0076, 0.0119)	(0.013, 0.0188, 0.0255)	(0.005, 0.0075, 0.0108)	(0.0077, 0.0124, 0.0173)	VG Unavailable
ENSG00000121446	VG Unavailable	VG Unavailable	VG Unavailable	VG Unavailable	VG Unavailable	VG Unavailable	VG Unavailable	VG Unavailable	VG Unavailable	VG Unavailable	VG Unavailable	VG Unavailable	VG Unavailable	VG Unavailable	VG Unavailable	VG Unavailable	VG Unavailable	VG Unavailable	VG Unavailable	VG Unavailable	VG Unavailable	VG Unavailable	VG Unavailable	VG Unavailable	VG Unavailable	VG Unavailable	VG Unavailable	VG Unavailable	VG Unavailable	VG Unavailable	VG Unavailable	VG Unavailable	VG Unavailable	VG Unavailable	VG Unavailable	VG Unavailable	VG Unavailable	VG Unavailable	VG Unavailable	VG Unavailable	VG Unavailable	VG Unavailable	VG Unavailable	VG Unavailable	VG Unavailable	(0.0026, 0.0047, 0.0075)	VG Unavailable	VG Unavailable	VG Unavailable	VG Unavailable
ENSG00000121454	(0.0079, 0.0124, 0.0182)	(0.004, 0.0078, 0.0131)	(0.0045, 0.0089, 0.0149)	(0.0043, 0.0087, 0.0142)	(0.004, 0.0092, 0.0171)	(0.0139, 0.0203, 0.0283)	(0.0, 0.0061, 0.0258)	(0.0099, 0.014, 0.0198)	(0.0087, 0.0191, 0.0342)	(0.0056, 0.0174, 0.0353)	(0.005, 0.0111, 0.0196)	(0.0079, 0.0116, 0.0158)	(0.0077, 0.0117, 0.0169)	(0.0105, 0.0189, 0.0299)	(0.0044, 0.0122, 0.0236)	(0.0078, 0.0176, 0.0313)	(0.0076, 0.0161, 0.028)	(0.0077, 0.0152, 0.0244)	(0.0105, 0.0221, 0.0396)	(0.0051, 0.0162, 0.0328)	(0.0076, 0.0187, 0.0368)	(0.0103, 0.0156, 0.0223)	(0.0046, 0.0083, 0.0126)	(0.0064, 0.0113, 0.0181)	(0.0061, 0.01, 0.015)	(0.0039, 0.0084, 0.0138)	(0.0053, 0.009, 0.0137)	(0.009, 0.017, 0.0268)	(0.0033, 0.0098, 0.0194)	(0.0013, 0.0071, 0.0184)	(0.0001, 0.0035, 0.0108)	(0.0017, 0.0076, 0.0173)	(0.0098, 0.0141, 0.0191)	(0.0145, 0.0253, 0.0391)	(0.0102, 0.0138, 0.0178)	(0.0075, 0.0129, 0.0202)	(0.0026, 0.0061, 0.0106)	(0.0069, 0.0119, 0.0179)	(0.0047, 0.0076, 0.0112)	(0.0055, 0.0087, 0.0125)	(0.0079, 0.0114, 0.0156)	(0.0012, 0.0056, 0.0127)	(0.0051, 0.0098, 0.0158)	(0.0058, 0.0092, 0.0133)	(0.0023, 0.0066, 0.0126)	(0.0044, 0.0066, 0.0093)	(0.0098, 0.0126, 0.0157)	(0.003, 0.0073, 0.014)	(0.0061, 0.0124, 0.0198)	(0.0137, 0.0179, 0.0229)
ENSG00000121481	(0.0304, 0.0643, 0.1109)	(0.0011, 0.0144, 0.0396)	(0.0007, 0.026, 0.0788)	VG Unavailable	VG Unavailable	(0.0008, 0.0135, 0.04)	VG Unavailable	(0.0103, 0.0312, 0.0618)	VG Unavailable	VG Unavailable	VG Unavailable	VG Unavailable	VG Unavailable	VG Unavailable	VG Unavailable	VG Unavailable	VG Unavailable	VG Unavailable	VG Unavailable	VG Unavailable	VG Unavailable	VG Unavailable	(0.0, 0.0059, 0.0435)	VG Unavailable	(0.031, 0.0727, 0.1232)	VG Unavailable	(0.0, 0.0069, 0.0284)	VG Unavailable	VG Unavailable	VG Unavailable	VG Unavailable	VG Unavailable	(0.0004, 0.0132, 0.0461)	VG Unavailable	(0.0146, 0.041, 0.0818)	(0.0, 0.0164, 0.0634)	VG Unavailable	(0.0096, 0.0371, 0.0878)	(0.0194, 0.0811, 0.1801)	(0.0076, 0.0316, 0.0723)	(0.0148, 0.0392, 0.078)	VG Unavailable	VG Unavailable	VG Unavailable	VG Unavailable	(0.0, 0.0048, 0.025)	(0.008, 0.0305, 0.0634)	VG Unavailable	VG Unavailable	(0.0775, 0.1482, 0.2566)
ENSG00000121486	(0.0065, 0.0119, 0.019)	(0.0064, 0.0127, 0.0218)	(0.0002, 0.0041, 0.0126)	(0.0058, 0.012, 0.0207)	(0.0035, 0.0099, 0.0203)	(0.0079, 0.0141, 0.0219)	(0.0, 0.0051, 0.074)	(0.0016, 0.0063, 0.0133)	(0.0045, 0.016, 0.0357)	(0.0003, 0.0062, 0.0197)	(0.0002, 0.0046, 0.0144)	(0.0061, 0.0131, 0.022)	(0.0033, 0.0082, 0.0159)	(0.0022, 0.0106, 0.0247)	(0.0017, 0.0086, 0.0204)	(0.0018, 0.0081, 0.0192)	(0.0, 0.0039, 0.0154)	(0.0034, 0.0109, 0.0235)	(0.0051, 0.0174, 0.0354)	(0.0001, 0.0055, 0.0209)	(0.0, 0.0044, 0.0188)	(0.0045, 0.0099, 0.0176)	(0.001, 0.0049, 0.0114)	(0.0017, 0.0063, 0.0143)	(0.0017, 0.0062, 0.0134)	(0.0, 0.002, 0.0094)	(0.0005, 0.0035, 0.009)	(0.0037, 0.0097, 0.019)	(0.0043, 0.0104, 0.0188)	(0.0043, 0.0196, 0.0498)	(0.0, 0.0, 0.0196)	(0.0014, 0.0079, 0.021)	(0.0107, 0.0169, 0.0247)	(0.0051, 0.0086, 0.0131)	(0.0066, 0.0113, 0.0172)	(0.006, 0.0147, 0.0272)	(0.0025, 0.0116, 0.0269)	(0.0071, 0.0161, 0.0303)	(0.0003, 0.0036, 0.01)	(0.0122, 0.021, 0.0322)	(0.0246, 0.0361, 0.0495)	(0.0037, 0.014, 0.0317)	(0.0063, 0.0158, 0.0303)	(0.0029, 0.0085, 0.0174)	(0.0015, 0.0078, 0.0183)	(0.0006, 0.0024, 0.0054)	(0.0093, 0.0145, 0.021)	(0.0054, 0.0161, 0.0325)	(0.0045, 0.0149, 0.031)	(0.0174, 0.0301, 0.0463)
ENSG00000121542	(0.0378, 0.0453, 0.0539)	(0.0291, 0.037, 0.0454)	(0.0317, 0.0445, 0.0587)	(0.0286, 0.0366, 0.0453)	(0.027, 0.0375, 0.0498)	(0.0319, 0.0382, 0.0452)	(0.0065, 0.0307, 0.0799)	(0.0273, 0.0353, 0.0441)	(0.0152, 0.0263, 0.0409)	(0.0257, 0.0421, 0.0649)	(0.0198, 0.03, 0.0424)	(0.023, 0.033, 0.0446)	(0.0287, 0.0416, 0.0561)	(0.0227, 0.0335, 0.0477)	(0.0181, 0.0283, 0.0419)	(0.0197, 0.034, 0.051)	(0.0147, 0.0238, 0.0354)	(0.017, 0.0251, 0.0348)	(0.0138, 0.0232, 0.0348)	(0.0174, 0.0344, 0.0557)	(0.0264, 0.0455, 0.0705)	(0.0327, 0.0422, 0.0536)	(0.0242, 0.0316, 0.0399)	(0.0193, 0.0248, 0.031)	(0.031, 0.0384, 0.0474)	(0.0226, 0.0277, 0.0332)	(0.0304, 0.0384, 0.0468)	(0.0425, 0.0554, 0.0699)	(0.0332, 0.0447, 0.059)	(0.0153, 0.032, 0.0534)	(0.0296, 0.0429, 0.0588)	(0.0376, 0.0547, 0.0755)	(0.0368, 0.0456, 0.0546)	(0.0391, 0.0507, 0.0636)	(0.0258, 0.0317, 0.0381)	(0.0283, 0.0403, 0.0539)	(0.0317, 0.0428, 0.0549)	(0.0281, 0.038, 0.0492)	(0.0208, 0.0284, 0.0366)	(0.0308, 0.0374, 0.0441)	(0.0409, 0.0483, 0.0571)	(0.0175, 0.027, 0.0386)	(0.0293, 0.0417, 0.0571)	(0.0309, 0.0422, 0.0559)	(0.028, 0.037, 0.0483)	(0.0275, 0.0349, 0.0432)	(0.0285, 0.0349, 0.0414)	(0.0242, 0.0357, 0.0498)	(0.0274, 0.0417, 0.0597)	(0.055, 0.0732, 0.0946)
ENSG00000121552	(0.0181, 0.0226, 0.0276)	(0.0164, 0.0225, 0.0294)	(0.0291, 0.0466, 0.0741)	(0.0137, 0.024, 0.0364)	(0.0109, 0.0197, 0.0308)	(0.0356, 0.052, 0.0717)	VG Unavailable	(0.0176, 0.0234, 0.0302)	VG Unavailable	VG Unavailable	(0.0722, 0.155, 0.2613)	VG Unavailable	VG Unavailable	VG Unavailable	VG Unavailable	VG Unavailable	VG Unavailable	VG Unavailable	VG Unavailable	(0.0257, 0.0721, 0.1507)	(0.0186, 0.0538, 0.1125)	(0.0306, 0.0568, 0.0893)	(0.0463, 0.069, 0.0962)	(0.0213, 0.0363, 0.0545)	(nan, nan, nan)	(0.0121, 0.0219, 0.0334)	(0.0727, 0.0917, 0.1103)	(0.0169, 0.0279, 0.0438)	(0.0445, 0.0734, 0.1094)	VG Unavailable	(0.1709, 0.3071, 0.4746)	(0.0518, 0.0727, 0.0991)	(0.0146, 0.0179, 0.0221)	(0.1476, 0.2213, 0.3039)	(0.0237, 0.0321, 0.042)	(0.0151, 0.0238, 0.034)	(0.0301, 0.0625, 0.1065)	(0.0288, 0.0405, 0.0546)	(0.2464, 0.3489, 0.472)	(0.0167, 0.0198, 0.0236)	(0.0156, 0.0184, 0.0213)	(0.0087, 0.0139, 0.0203)	(0.0477, 0.0734, 0.1082)	(0.01, 0.0157, 0.0227)	(0.033, 0.0498, 0.0689)	(0.0798, 0.1338, 0.2014)	(0.03, 0.0469, 0.0672)	(0.0391, 0.0956, 0.1799)	(nan, nan, nan)	(0.0167, 0.0199, 0.0233)
ENSG00000121570	VG Unavailable	VG Unavailable	VG Unavailable	VG Unavailable	VG Unavailable	VG Unavailable	VG Unavailable	VG Unavailable	VG Unavailable	VG Unavailable	VG Unavailable	VG Unavailable	VG Unavailable	VG Unavailable	VG Unavailable	VG Unavailable	VG Unavailable	VG Unavailable	VG Unavailable	VG Unavailable	VG Unavailable	VG Unavailable	VG Unavailable	VG Unavailable	VG Unavailable	VG Unavailable	VG Unavailable	VG Unavailable	VG Unavailable	VG Unavailable	VG Unavailable	VG Unavailable	VG Unavailable	VG Unavailable	VG Unavailable	VG Unavailable	VG Unavailable	VG Unavailable	(0.0859, 0.1404, 0.2059)	VG Unavailable	VG Unavailable	VG Unavailable	VG Unavailable	VG Unavailable	VG Unavailable	(0.002, 0.0062, 0.0128)	VG Unavailable	VG Unavailable	VG Unavailable	VG Unavailable
ENSG00000121577	(0.0222, 0.0289, 0.0359)	(0.0295, 0.0382, 0.0488)	(0.0331, 0.0476, 0.0643)	(0.022, 0.0288, 0.0365)	(0.0233, 0.0341, 0.0472)	(0.0248, 0.0327, 0.0421)	(0.0049, 0.0235, 0.054)	(0.0165, 0.0224, 0.0292)	VG Unavailable	VG Unavailable	(0.0111, 0.0288, 0.0596)	(0.015, 0.0258, 0.0396)	(0.0089, 0.0183, 0.0301)	(0.0276, 0.0521, 0.0853)	VG Unavailable	VG Unavailable	(0.012, 0.0362, 0.0689)	(0.0105, 0.0302, 0.0592)	VG Unavailable	(0.0324, 0.0821, 0.1505)	(0.0164, 0.0463, 0.0837)	(0.004, 0.0052, 0.0066)	(0.0036, 0.005, 0.0067)	(0.0068, 0.0091, 0.0118)	(0.0184, 0.0299, 0.0449)	(0.0046, 0.0059, 0.0074)	(0.0376, 0.07, 0.1113)	(0.0127, 0.0151, 0.018)	(0.0066, 0.008, 0.0095)	(0.0057, 0.0179, 0.0389)	(0.0505, 0.0753, 0.1061)	(0.0478, 0.0839, 0.1292)	(0.0426, 0.0537, 0.066)	(0.0254, 0.0291, 0.0327)	(0.0227, 0.0289, 0.0368)	(0.0138, 0.0245, 0.0382)	(0.0309, 0.0484, 0.0689)	(0.0087, 0.0125, 0.017)	(0.0194, 0.0301, 0.0456)	(0.0078, 0.0134, 0.0197)	(0.015, 0.0208, 0.0272)	(0.0134, 0.0246, 0.0381)	(0.0093, 0.0165, 0.0245)	(0.0263, 0.0359, 0.048)	(0.0086, 0.0145, 0.0214)	(0.0197, 0.0277, 0.0374)	(0.0661, 0.0789, 0.0929)	(0.0101, 0.0176, 0.0264)	(0.0095, 0.0199, 0.0323)	(0.0573, 0.0749, 0.0955)
ENSG00000121578	(0.004, 0.0062, 0.0087)	(0.0028, 0.0044, 0.0066)	(0.0037, 0.0076, 0.0127)	(0.0015, 0.0029, 0.0047)	(0.0009, 0.0026, 0.0053)	(0.0032, 0.0048, 0.0069)	(0.0, 0.0016, 0.0127)	(0.0029, 0.0053, 0.0083)	(0.0008, 0.0053, 0.0123)	(0.006, 0.0146, 0.0285)	(0.0025, 0.0063, 0.0116)	(0.0008, 0.0042, 0.0101)	(0.0022, 0.0073, 0.0145)	(0.0053, 0.0114, 0.0193)	(0.0036, 0.0087, 0.0165)	(0.0032, 0.0108, 0.0238)	(0.001, 0.0052, 0.0128)	(0.0056, 0.0105, 0.0168)	(0.0029, 0.0075, 0.0139)	(0.0017, 0.0077, 0.0168)	(0.0019, 0.0077, 0.0188)	(0.0045, 0.0072, 0.0107)	(0.0019, 0.0033, 0.0053)	(0.0034, 0.0059, 0.009)	(0.0049, 0.0069, 0.0092)	(0.0039, 0.0063, 0.0093)	(0.0047, 0.0062, 0.0079)	(0.0053, 0.0084, 0.012)	(0.0083, 0.0123, 0.0175)	(0.0015, 0.0055, 0.0132)	(0.0052, 0.0096, 0.0154)	(0.0026, 0.0061, 0.0107)	(0.0079, 0.0105, 0.0135)	(0.0041, 0.0081, 0.0134)	(0.0029, 0.0043, 0.0059)	(0.0012, 0.0033, 0.0061)	(0.0023, 0.0046, 0.0074)	(0.0037, 0.0066, 0.0103)	(0.0014, 0.0026, 0.0043)	(0.0028, 0.0044, 0.0063)	(0.0031, 0.0045, 0.0061)	(0.0036, 0.0064, 0.01)	(0.0016, 0.0038, 0.0072)	(0.0045, 0.008, 0.0122)	(0.004, 0.0069, 0.0102)	(0.0007, 0.002, 0.0045)	(0.003, 0.0045, 0.0063)	(0.0, 0.0014, 0.0046)	(0.0017, 0.0058, 0.0114)	(0.0189, 0.0247, 0.0308)
ENSG00000121579	(0.0027, 0.0045, 0.0068)	(0.0018, 0.0035, 0.0057)	(0.0021, 0.0049, 0.0086)	(0.0022, 0.0049, 0.0085)	(0.0021, 0.0052, 0.0098)	(0.003, 0.0052, 0.008)	(0.0, 0.0, 0.0099)	(0.0017, 0.0036, 0.0061)	(0.0066, 0.0173, 0.0323)	(0.0018, 0.0097, 0.0236)	(0.0073, 0.0181, 0.0336)	(0.0017, 0.0067, 0.0152)	(0.0025, 0.008, 0.0167)	(0.0002, 0.006, 0.0203)	(0.0, 0.0009, 0.0135)	(0.003, 0.015, 0.0335)	(0.0132, 0.0269, 0.0463)	(0.0025, 0.0091, 0.0189)	(0.0, 0.0047, 0.0168)	(0.0023, 0.0127, 0.0312)	(0.0011, 0.0071, 0.0178)	(0.0014, 0.0043, 0.0083)	(0.0014, 0.0036, 0.0071)	(0.0018, 0.0046, 0.0087)	(0.0019, 0.0034, 0.0053)	(0.0012, 0.0032, 0.006)	(0.0015, 0.0024, 0.0035)	(0.0011, 0.0042, 0.0094)	(0.0002, 0.0023, 0.0071)	(0.0006, 0.0062, 0.0197)	(0.0023, 0.0048, 0.0082)	(0.0, 0.003, 0.0134)	(0.003, 0.0054, 0.0085)	(0.0011, 0.0018, 0.0028)	(0.0031, 0.0054, 0.0083)	(0.0021, 0.0053, 0.0105)	(0.0, 0.0001, 0.0743)	(0.0045, 0.0098, 0.017)	(0.002, 0.0056, 0.0114)	(0.0021, 0.0038, 0.0061)	(0.0035, 0.006, 0.0091)	(0.0001, 0.0022, 0.0065)	(0.0, 0.0021, 0.0069)	(0.0051, 0.0107, 0.0178)	(0.0, 0.0008, 0.0055)	(0.0002, 0.0015, 0.0045)	(0.0041, 0.007, 0.0102)	(0.0005, 0.0042, 0.0111)	(0.0003, 0.0023, 0.0065)	(0.0073, 0.0114, 0.0167)
ENSG00000121594	VG Unavailable	VG Unavailable	VG Unavailable	VG Unavailable	VG Unavailable	VG Unavailable	VG Unavailable	VG Unavailable	VG Unavailable	VG Unavailable	VG Unavailable	VG Unavailable	VG Unavailable	VG Unavailable	VG Unavailable	VG Unavailable	VG Unavailable	VG Unavailable	VG Unavailable	VG Unavailable	VG Unavailable	VG Unavailable	VG Unavailable	VG Unavailable	VG Unavailable	VG Unavailable	VG Unavailable	VG Unavailable	VG Unavailable	VG Unavailable	(0.0026, 0.0044, 0.0069)	VG Unavailable	(0.0269, 0.0389, 0.0537)	VG Unavailable	VG Unavailable	VG Unavailable	VG Unavailable	VG Unavailable	VG Unavailable	VG Unavailable	VG Unavailable	VG Unavailable	(0.0001, 0.0174, 0.0745)	(0.0167, 0.0333, 0.0546)	VG Unavailable	VG Unavailable	VG Unavailable	VG Unavailable	VG Unavailable	VG Unavailable
ENSG00000121621	VG Unavailable	VG Unavailable	VG Unavailable	VG Unavailable	VG Unavailable	VG Unavailable	VG Unavailable	VG Unavailable	VG Unavailable	VG Unavailable	VG Unavailable	VG Unavailable	VG Unavailable	VG Unavailable	VG Unavailable	VG Unavailable	VG Unavailable	VG Unavailable	VG Unavailable	VG Unavailable	VG Unavailable	VG Unavailable	VG Unavailable	VG Unavailable	VG Unavailable	VG Unavailable	(0.0027, 0.0067, 0.0128)	VG Unavailable	VG Unavailable	VG Unavailable	(0.0003, 0.0038, 0.0103)	VG Unavailable	VG Unavailable	VG Unavailable	VG Unavailable	VG Unavailable	VG Unavailable	VG Unavailable	VG Unavailable	VG Unavailable	VG Unavailable	VG Unavailable	VG Unavailable	VG Unavailable	VG Unavailable	(0.0001, 0.0024, 0.0071)	VG Unavailable	VG Unavailable	VG Unavailable	VG Unavailable
ENSG00000121634	VG Unavailable	VG Unavailable	VG Unavailable	VG Unavailable	VG Unavailable	VG Unavailable	VG Unavailable	VG Unavailable	VG Unavailable	VG Unavailable	VG Unavailable	VG Unavailable	VG Unavailable	VG Unavailable	VG Unavailable	VG Unavailable	VG Unavailable	VG Unavailable	VG Unavailable	VG Unavailable	VG Unavailable	VG Unavailable	VG Unavailable	VG Unavailable	VG Unavailable	VG Unavailable	VG Unavailable	VG Unavailable	VG Unavailable	VG Unavailable	VG Unavailable	VG Unavailable	VG Unavailable	VG Unavailable	VG Unavailable	VG Unavailable	VG Unavailable	VG Unavailable	VG Unavailable	VG Unavailable	VG Unavailable	VG Unavailable	VG Unavailable	VG Unavailable	VG Unavailable	(0.0335, 0.0921, 0.1824)	VG Unavailable	VG Unavailable	VG Unavailable	VG Unavailable
ENSG00000121644	(0.0072, 0.0102, 0.0141)	(0.0065, 0.01, 0.0144)	(0.0014, 0.0055, 0.0119)	(0.0019, 0.0039, 0.0062)	(0.0049, 0.0094, 0.0155)	(0.0037, 0.0058, 0.0083)	(0.0004, 0.0145, 0.0488)	(0.0053, 0.0089, 0.0133)	(0.0178, 0.0408, 0.0727)	(0.0094, 0.027, 0.0545)	(0.0063, 0.0154, 0.0289)	(0.0053, 0.0093, 0.0149)	(0.0041, 0.0081, 0.0142)	(0.0058, 0.0168, 0.0333)	(0.004, 0.014, 0.0312)	(0.0062, 0.0219, 0.05)	(0.0066, 0.0243, 0.0534)	(0.0052, 0.0121, 0.0206)	(0.0038, 0.0132, 0.0299)	(0.0087, 0.0276, 0.0612)	(0.0229, 0.0545, 0.1045)	(0.0028, 0.0065, 0.0114)	(0.0046, 0.0081, 0.0123)	(0.0073, 0.0125, 0.0189)	(0.0053, 0.0091, 0.0139)	(0.0063, 0.0096, 0.0139)	(0.002, 0.0036, 0.0056)	(0.0017, 0.0049, 0.0088)	(0.0045, 0.0092, 0.0155)	(0.0004, 0.0095, 0.0317)	(0.0045, 0.0109, 0.0204)	(0.0146, 0.0262, 0.0411)	(0.0063, 0.0091, 0.0125)	(0.0038, 0.007, 0.0108)	(0.0046, 0.0074, 0.0109)	(0.0018, 0.0061, 0.0129)	(0.0102, 0.0194, 0.0296)	(0.0096, 0.0173, 0.0264)	(0.0011, 0.005, 0.0116)	(0.0069, 0.0101, 0.0142)	(0.0084, 0.012, 0.0161)	(0.0031, 0.0082, 0.0161)	(0.0038, 0.0085, 0.0155)	(0.0051, 0.0109, 0.0201)	(0.003, 0.0065, 0.0111)	(0.0022, 0.0041, 0.0066)	(0.0063, 0.0091, 0.0121)	(0.0036, 0.0084, 0.0148)	(0.0017, 0.0061, 0.0129)	(0.0129, 0.0225, 0.0358)
ENSG00000121653	(0.018, 0.054, 0.113)	(0.0268, 0.0687, 0.1349)	(0.0513, 0.0982, 0.1623)	(0.0014, 0.0259, 0.0798)	(0.0024, 0.0393, 0.1137)	(0.0, 0.0133, 0.0459)	VG Unavailable	(0.0148, 0.0512, 0.1129)	(0.0, 0.0009, 0.003)	(0.0086, 0.0201, 0.0359)	(0.0097, 0.0203, 0.0367)	(0.0079, 0.0173, 0.0306)	(0.0113, 0.0209, 0.0352)	(0.0074, 0.0178, 0.033)	(0.0069, 0.0187, 0.0363)	(0.0076, 0.0224, 0.0446)	(0.0052, 0.0133, 0.0261)	(0.003, 0.0093, 0.0193)	(0.0034, 0.01, 0.0196)	(0.0037, 0.0167, 0.0431)	(0.0084, 0.0197, 0.0377)	(0.0, 0.008, 0.0351)	(0.0, 0.0133, 0.0525)	(0.0175, 0.0444, 0.0821)	VG Unavailable	(0.0184, 0.0444, 0.0842)	VG Unavailable	(0.0107, 0.0471, 0.1116)	VG Unavailable	VG Unavailable	VG Unavailable	VG Unavailable	(0.0208, 0.0555, 0.1107)	VG Unavailable	(0.0312, 0.032, 0.0327)	(0.0041, 0.0446, 0.1365)	(0.0291, 0.0548, 0.084)	(0.0191, 0.0445, 0.0764)	(0.003, 0.0074, 0.0136)	(0.0171, 0.0444, 0.0817)	(0.063, 0.1051, 0.1591)	(0.0, 0.0037, 0.0387)	VG Unavailable	VG Unavailable	(0.0028, 0.0199, 0.0551)	(0.0125, 0.0209, 0.0318)	(0.0001, 0.0087, 0.0322)	(0.0013, 0.0168, 0.0533)	VG Unavailable	VG Unavailable
ENSG00000121671	(0.001, 0.0017, 0.0026)	(0.0029, 0.0042, 0.0058)	(0.0036, 0.006, 0.0091)	(0.0005, 0.0014, 0.003)	(0.002, 0.0042, 0.0075)	(0.0021, 0.0032, 0.0043)	(0.001, 0.0068, 0.0184)	(0.0015, 0.0026, 0.0041)	(0.0004, 0.0015, 0.0034)	(0.0008, 0.0031, 0.0073)	(0.001, 0.0024, 0.0043)	(0.0007, 0.0016, 0.0031)	(0.0006, 0.0015, 0.0031)	(0.0006, 0.0015, 0.0027)	(0.0006, 0.0017, 0.0034)	(0.0, 0.0012, 0.0038)	(0.001, 0.0027, 0.0051)	(0.0009, 0.0021, 0.0037)	(0.0016, 0.004, 0.0078)	(0.0012, 0.0041, 0.0089)	(0.0002, 0.0038, 0.0113)	(0.0026, 0.0043, 0.0064)	(0.0011, 0.0026, 0.0046)	(0.0024, 0.0039, 0.0057)	(0.0025, 0.0049, 0.0082)	(0.0031, 0.0045, 0.0061)	(0.0004, 0.0031, 0.0088)	(0.0013, 0.0025, 0.0039)	(0.0015, 0.0026, 0.0041)	(0.0006, 0.0044, 0.0115)	(0.0002, 0.004, 0.0121)	(0.0051, 0.0078, 0.0111)	(0.0031, 0.0044, 0.0061)	(0.0018, 0.0026, 0.0035)	(0.003, 0.0043, 0.0058)	(0.0032, 0.0054, 0.008)	(0.0056, 0.0091, 0.0134)	(0.0029, 0.0049, 0.0075)	(0.0019, 0.0033, 0.0053)	(0.0026, 0.0035, 0.0047)	(0.0033, 0.0042, 0.0053)	(0.0017, 0.0047, 0.0094)	(0.0017, 0.0047, 0.0087)	(0.0027, 0.0057, 0.0098)	(0.0025, 0.0043, 0.0067)	(0.0009, 0.0017, 0.0026)	(0.0024, 0.0035, 0.0047)	(0.0015, 0.0034, 0.0061)	(0.0012, 0.0039, 0.0081)	(0.0078, 0.0122, 0.0187)
ENSG00000121680	(0.0019, 0.0042, 0.0076)	(0.0011, 0.0034, 0.0074)	(0.0, 0.0021, 0.0072)	(0.0, 0.0002, 0.0065)	(0.0009, 0.0047, 0.0113)	(0.0016, 0.0045, 0.0082)	VG Unavailable	(0.0018, 0.0044, 0.0083)	(0.0013, 0.0061, 0.0163)	(0.0, 0.0021, 0.0079)	(0.0016, 0.0056, 0.0118)	(0.002, 0.0073, 0.0165)	(0.0, 0.0016, 0.0115)	(0.0012, 0.0062, 0.0153)	(0.0, 0.0017, 0.0073)	(0.0, 0.0017, 0.0077)	(0.0, 0.003, 0.0105)	(0.0001, 0.002, 0.0067)	(0.0, 0.0007, 0.007)	(0.0, 0.0024, 0.0126)	(0.0, 0.0016, 0.0121)	(0.0012, 0.0049, 0.0119)	(0.0008, 0.0033, 0.0075)	(0.0016, 0.0054, 0.0104)	(0.0008, 0.0033, 0.0073)	(0.0036, 0.0072, 0.0123)	(0.0006, 0.0036, 0.0088)	(0.0, 0.0, 0.0204)	(0.0003, 0.005, 0.0144)	(0.0, 0.0017, 0.023)	(0.0009, 0.0043, 0.01)	(0.0042, 0.0093, 0.0157)	(0.0005, 0.0026, 0.0061)	(0.0007, 0.0047, 0.012)	(0.001, 0.003, 0.0061)	(0.0, 0.0009, 0.0109)	(0.0002, 0.002, 0.0061)	(0.001, 0.0033, 0.0072)	(0.0032, 0.0066, 0.0116)	(0.0045, 0.0075, 0.0113)	(0.0024, 0.0049, 0.0077)	(0.0, 0.0, 0.0633)	(0.0023, 0.0059, 0.0113)	(0.0, 0.0007, 0.0046)	(0.0004, 0.0024, 0.0062)	(0.0004, 0.0019, 0.0047)	(0.0021, 0.0042, 0.007)	(0.0, 0.0014, 0.01)	(0.0, 0.0, 0.0151)	(0.0019, 0.004, 0.0064)
ENSG00000121690	(0.0267, 0.0438, 0.0671)	(0.0027, 0.0155, 0.0401)	VG Unavailable	(0.0114, 0.0246, 0.0445)	(0.0018, 0.0142, 0.0411)	VG Unavailable	VG Unavailable	(0.032, 0.0657, 0.1118)	VG Unavailable	(0.0062, 0.0218, 0.0445)	(0.0228, 0.0436, 0.0746)	VG Unavailable	VG Unavailable	(0.0112, 0.0274, 0.0529)	(0.0168, 0.0414, 0.0763)	(0.0076, 0.0199, 0.0391)	(0.0084, 0.025, 0.0485)	(0.0023, 0.0167, 0.0454)	(0.0099, 0.0252, 0.0493)	(0.0145, 0.0323, 0.0599)	(0.0003, 0.0042, 0.0126)	(0.0121, 0.018, 0.0252)	(0.0133, 0.0188, 0.0256)	(0.0039, 0.0092, 0.0163)	(0.0019, 0.0041, 0.0074)	(0.011, 0.0175, 0.0258)	(0.0053, 0.0085, 0.0124)	(0.0113, 0.0232, 0.0411)	VG Unavailable	(0.0009, 0.0061, 0.0151)	(0.0378, 0.0639, 0.0989)	(0.0019, 0.0028, 0.004)	(0.0427, 0.0643, 0.0917)	(0.0203, 0.029, 0.0395)	(0.0116, 0.0147, 0.0179)	(0.0084, 0.0218, 0.0412)	(0.0017, 0.0058, 0.0124)	(0.0171, 0.0314, 0.0478)	(0.0132, 0.0289, 0.0517)	(0.0157, 0.0212, 0.0271)	(0.0114, 0.0161, 0.0217)	(0.0003, 0.0057, 0.0191)	(0.0033, 0.0066, 0.0114)	VG Unavailable	(0.0051, 0.0117, 0.0204)	(0.0005, 0.0014, 0.0027)	(0.0283, 0.0473, 0.0718)	(0.0002, 0.0135, 0.0465)	(0.0022, 0.008, 0.0175)	VG Unavailable
ENSG00000121691	(0.0115, 0.0137, 0.0163)	(0.0201, 0.0241, 0.029)	(0.0149, 0.0203, 0.0259)	(0.0177, 0.0238, 0.0305)	(0.0164, 0.0231, 0.0314)	(0.0196, 0.0241, 0.0298)	(0.0196, 0.1154, 0.2814)	(0.0224, 0.0274, 0.0335)	(0.0045, 0.011, 0.0211)	(0.0123, 0.0233, 0.04)	(0.0111, 0.0185, 0.0278)	(0.0156, 0.0302, 0.0504)	(0.0025, 0.0129, 0.0312)	(0.0081, 0.0149, 0.0243)	(0.0146, 0.0245, 0.0376)	(0.0101, 0.0186, 0.0313)	(0.0212, 0.036, 0.0563)	(0.0139, 0.0233, 0.0361)	(0.0104, 0.0201, 0.0323)	(0.0113, 0.0257, 0.0451)	(0.0103, 0.0194, 0.0324)	(0.0157, 0.0216, 0.0285)	(0.0132, 0.0168, 0.0208)	(0.0141, 0.0189, 0.0241)	(0.0231, 0.0296, 0.0374)	(0.0177, 0.0225, 0.028)	(0.0255, 0.0322, 0.0399)	(0.02, 0.0259, 0.0329)	(0.024, 0.0313, 0.0395)	(0.0043, 0.0088, 0.0149)	(0.0439, 0.0661, 0.0922)	(0.0082, 0.0114, 0.015)	(0.0152, 0.0188, 0.0229)	(0.0265, 0.0314, 0.0364)	(0.0109, 0.0141, 0.0176)	(0.0119, 0.0187, 0.0275)	(0.019, 0.0253, 0.0327)	(0.0113, 0.0168, 0.0235)	(0.0243, 0.0367, 0.051)	(0.0121, 0.015, 0.0179)	(0.017, 0.0207, 0.025)	(0.0095, 0.0154, 0.0229)	(0.0105, 0.0155, 0.0218)	(0.0139, 0.0198, 0.0266)	(0.0227, 0.03, 0.0385)	(0.018, 0.0273, 0.0394)	(0.0791, 0.0931, 0.1084)	(0.0112, 0.0203, 0.0338)	(0.0168, 0.0289, 0.0448)	(0.0753, 0.0881, 0.1028)
ENSG00000121716	(0.0365, 0.0432, 0.0507)	(0.0343, 0.0418, 0.0503)	(0.0472, 0.0623, 0.08)	(0.0364, 0.0468, 0.0577)	(0.0288, 0.0407, 0.0536)	(0.0264, 0.0316, 0.0375)	(0.0092, 0.0262, 0.0533)	(0.0363, 0.0452, 0.0547)	(0.0314, 0.0504, 0.0751)	(0.0543, 0.0872, 0.1295)	(0.0486, 0.0658, 0.0904)	(0.04, 0.0559, 0.0728)	(0.045, 0.0613, 0.081)	(0.0359, 0.0505, 0.0668)	(0.0212, 0.0312, 0.0431)	(0.0547, 0.0779, 0.1074)	(0.0267, 0.0391, 0.0537)	(0.065, 0.0881, 0.1169)	(0.0492, 0.0708, 0.0944)	(0.026, 0.0435, 0.066)	(0.0425, 0.0675, 0.1004)	(0.0281, 0.0359, 0.0447)	(0.0181, 0.023, 0.0279)	(0.0303, 0.039, 0.0488)	(0.0446, 0.0529, 0.0642)	(0.0279, 0.0343, 0.0412)	(0.0113, 0.0151, 0.0195)	(0.0402, 0.0509, 0.0627)	(0.0465, 0.0583, 0.0713)	(0.0338, 0.0548, 0.0813)	(0.0135, 0.0202, 0.0278)	(0.0387, 0.0528, 0.0679)	(0.0537, 0.0644, 0.0772)	(0.041, 0.0489, 0.057)	(0.0307, 0.0373, 0.0436)	(0.036, 0.0514, 0.0697)	(0.0258, 0.033, 0.0419)	(0.0311, 0.0403, 0.0519)	(0.0661, 0.0844, 0.1073)	(0.0311, 0.0375, 0.045)	(0.0366, 0.0442, 0.0526)	(0.0219, 0.0316, 0.0436)	(0.0184, 0.0261, 0.0354)	(0.0328, 0.0437, 0.0573)	(0.0287, 0.0368, 0.0465)	(0.0068, 0.0089, 0.0109)	(0.0333, 0.0396, 0.0461)	(0.0299, 0.0445, 0.0626)	(0.0355, 0.0536, 0.0753)	(0.0187, 0.0233, 0.0282)
ENSG00000121741	(0.0033, 0.0059, 0.0093)	(0.0032, 0.0068, 0.0114)	(0.001, 0.0051, 0.0127)	(0.0032, 0.0076, 0.0136)	(0.0018, 0.0064, 0.0146)	(0.0033, 0.0062, 0.0104)	(0.0, 0.0, 0.0152)	(0.0035, 0.0064, 0.0103)	(0.0003, 0.0088, 0.0298)	(0.0052, 0.0212, 0.0485)	(0.0021, 0.0106, 0.0225)	(0.0, 0.0, 0.0374)	(0.0, 0.0027, 0.0149)	(0.0012, 0.0084, 0.0201)	(0.0024, 0.0148, 0.0356)	(0.0082, 0.022, 0.0423)	(0.0, 0.0061, 0.025)	(0.0059, 0.0164, 0.0318)	(0.0086, 0.0258, 0.0549)	(0.0041, 0.0189, 0.0453)	(0.0006, 0.0079, 0.025)	(0.004, 0.0091, 0.0159)	(0.0008, 0.0035, 0.0079)	(0.0022, 0.0064, 0.0138)	(0.0033, 0.0067, 0.0112)	(0.0055, 0.0107, 0.017)	(0.0007, 0.0041, 0.0097)	(0.0015, 0.0055, 0.0116)	(0.0, 0.0042, 0.017)	(0.0, 0.0105, 0.0498)	(0.0002, 0.0022, 0.0057)	(0.0016, 0.0109, 0.0292)	(0.0035, 0.0061, 0.0099)	(0.0067, 0.013, 0.0212)	(0.0023, 0.0041, 0.0065)	(0.0005, 0.0028, 0.0067)	(0.0027, 0.0083, 0.0183)	(0.0034, 0.0077, 0.0144)	(0.0009, 0.0036, 0.008)	(0.0024, 0.0042, 0.0065)	(0.0052, 0.0076, 0.0107)	(0.0015, 0.0056, 0.0131)	(0.0024, 0.0083, 0.017)	(0.0, 0.0003, 0.0126)	(0.003, 0.0084, 0.0166)	(0.0001, 0.0014, 0.0041)	(0.0044, 0.007, 0.0106)	(0.0, 0.0, 0.0476)	(0.0009, 0.0046, 0.0109)	(0.0164, 0.0254, 0.037)
ENSG00000121742	VG Unavailable	VG Unavailable	VG Unavailable	VG Unavailable	VG Unavailable	VG Unavailable	VG Unavailable	VG Unavailable	(0.0212, 0.0388, 0.0629)	(0.0103, 0.0207, 0.0352)	(0.0157, 0.0284, 0.0442)	(0.0443, 0.0885, 0.1484)	(0.0503, 0.1361, 0.2592)	(0.0239, 0.0377, 0.0544)	(0.0226, 0.0403, 0.0633)	(0.0104, 0.0235, 0.041)	(0.0151, 0.0292, 0.0482)	(0.0189, 0.0323, 0.0472)	(0.01, 0.0213, 0.0364)	(0.0135, 0.0289, 0.0512)	VG Unavailable	VG Unavailable	VG Unavailable	VG Unavailable	(0.0545, 0.0664, 0.0791)	VG Unavailable	VG Unavailable	VG Unavailable	VG Unavailable	VG Unavailable	VG Unavailable	VG Unavailable	VG Unavailable	VG Unavailable	VG Unavailable	VG Unavailable	VG Unavailable	VG Unavailable	(0.0315, 0.1285, 0.2909)	(0.0312, 0.041, 0.0515)	(0.0511, 0.0647, 0.0807)	(0.024, 0.0757, 0.1536)	VG Unavailable	VG Unavailable	VG Unavailable	(0.0238, 0.04, 0.0606)	(0.0751, 0.1619, 0.2926)	VG Unavailable	(0.0244, 0.0395, 0.0586)	(0.0522, 0.0926, 0.1492)
ENSG00000121743	VG Unavailable	VG Unavailable	VG Unavailable	VG Unavailable	(0.0009, 0.0115, 0.0346)	VG Unavailable	VG Unavailable	VG Unavailable	VG Unavailable	VG Unavailable	VG Unavailable	VG Unavailable	VG Unavailable	VG Unavailable	VG Unavailable	VG Unavailable	VG Unavailable	VG Unavailable	VG Unavailable	VG Unavailable	VG Unavailable	VG Unavailable	VG Unavailable	VG Unavailable	VG Unavailable	VG Unavailable	VG Unavailable	(0.0189, 0.0313, 0.0477)	(0.0043, 0.0089, 0.0151)	VG Unavailable	(0.0688, 0.1331, 0.2165)	VG Unavailable	VG Unavailable	VG Unavailable	VG Unavailable	VG Unavailable	VG Unavailable	VG Unavailable	VG Unavailable	(0.0112, 0.0438, 0.1035)	VG Unavailable	VG Unavailable	VG Unavailable	VG Unavailable	VG Unavailable	(0.0074, 0.018, 0.0328)	VG Unavailable	VG Unavailable	VG Unavailable	VG Unavailable
ENSG00000121749	(0.0033, 0.0044, 0.0057)	(0.0026, 0.0039, 0.0053)	(0.0011, 0.0026, 0.005)	(0.0017, 0.0033, 0.0052)	(0.0029, 0.0053, 0.0084)	(0.0033, 0.0046, 0.0062)	(0.0003, 0.0051, 0.0157)	(0.0027, 0.0041, 0.0057)	(0.0038, 0.0086, 0.0155)	(0.002, 0.0063, 0.0128)	(0.0053, 0.0103, 0.0169)	(0.0011, 0.0032, 0.0064)	(0.0014, 0.0037, 0.0072)	(0.0046, 0.0085, 0.0138)	(0.0035, 0.008, 0.0142)	(0.0063, 0.0126, 0.0207)	(0.0047, 0.0095, 0.0165)	(0.004, 0.0079, 0.0134)	(0.0011, 0.0041, 0.0088)	(0.0, 0.0007, 0.0081)	(0.0028, 0.0064, 0.0114)	(0.0027, 0.0046, 0.0075)	(0.0019, 0.0036, 0.0061)	(0.0026, 0.0047, 0.0075)	(0.0011, 0.0027, 0.0049)	(0.0022, 0.0037, 0.0059)	(0.0022, 0.0036, 0.0055)	(0.0033, 0.0059, 0.0094)	(0.0014, 0.0038, 0.0076)	(0.0006, 0.0043, 0.0113)	(0.0022, 0.0046, 0.0078)	(0.0018, 0.0046, 0.0082)	(0.0042, 0.0059, 0.0077)	(0.0035, 0.0048, 0.0063)	(0.0026, 0.0039, 0.0053)	(0.0009, 0.0025, 0.0049)	(0.0013, 0.0029, 0.0054)	(0.0015, 0.0033, 0.0057)	(0.0006, 0.002, 0.0041)	(0.0036, 0.0052, 0.0071)	(0.003, 0.0044, 0.006)	(0.0009, 0.0026, 0.0054)	(0.0009, 0.003, 0.0062)	(0.0011, 0.0027, 0.0047)	(0.0012, 0.0028, 0.0052)	(0.0002, 0.001, 0.0023)	(0.0024, 0.0036, 0.0051)	(0.0003, 0.0018, 0.0041)	(0.0024, 0.0059, 0.0103)	(0.0049, 0.0074, 0.0103)
ENSG00000121753	(0.0165, 0.0272, 0.0404)	(0.0052, 0.0139, 0.0271)	(0.0093, 0.021, 0.0375)	(0.0115, 0.0224, 0.0374)	(0.0001, 0.012, 0.0455)	VG Unavailable	VG Unavailable	(0.0061, 0.0178, 0.0357)	(0.0044, 0.0068, 0.0095)	(0.002, 0.0037, 0.0062)	(0.0031, 0.0045, 0.0064)	(0.0089, 0.0126, 0.0169)	(0.009, 0.0141, 0.0199)	(0.0039, 0.0054, 0.0071)	(0.0036, 0.0051, 0.007)	(0.0031, 0.0046, 0.0065)	(0.0044, 0.007, 0.0102)	(0.0029, 0.0043, 0.006)	(0.0037, 0.0056, 0.008)	(0.0021, 0.0053, 0.0099)	(0.003, 0.0087, 0.0166)	(0.0057, 0.0141, 0.0263)	(0.0132, 0.0315, 0.0583)	(0.0062, 0.0158, 0.0298)	VG Unavailable	(0.0062, 0.0174, 0.0346)	VG Unavailable	(0.0019, 0.0072, 0.0144)	(0.0061, 0.0147, 0.0258)	VG Unavailable	VG Unavailable	VG Unavailable	(0.0173, 0.0396, 0.0701)	(0.0333, 0.073, 0.1274)	(0.0085, 0.0159, 0.0256)	(0.0, 0.0036, 0.0389)	VG Unavailable	(0.0113, 0.0231, 0.0379)	(0.0034, 0.0062, 0.01)	(0.0168, 0.0304, 0.0477)	(0.0274, 0.0425, 0.0626)	VG Unavailable	(0.0132, 0.03, 0.0516)	(0.0037, 0.0185, 0.0483)	(0.0061, 0.0249, 0.0539)	(0.0027, 0.0066, 0.0124)	(0.077, 0.0951, 0.1147)	(0.0, 0.0068, 0.0247)	(0.0, 0.013, 0.0576)	VG Unavailable
ENSG00000121764	(0.0006, 0.0013, 0.0021)	(0.0026, 0.0038, 0.0052)	(0.0, 0.0003, 0.0022)	(0.001, 0.0019, 0.0032)	(0.0005, 0.0015, 0.0036)	(0.0006, 0.0012, 0.002)	(0.0, 0.0004, 0.0078)	(0.0005, 0.0013, 0.0024)	(0.0, 0.0002, 0.0032)	(0.0, 0.0002, 0.0047)	(0.0001, 0.0011, 0.0032)	(0.0009, 0.0024, 0.0045)	(0.0, 0.0006, 0.0025)	(0.0006, 0.0018, 0.0036)	(0.0006, 0.0019, 0.0041)	(0.0016, 0.0038, 0.007)	(0.0005, 0.0019, 0.0041)	(0.0, 0.0007, 0.0024)	(0.0, 0.0, 0.0014)	(0.0021, 0.0059, 0.0119)	(0.0017, 0.0039, 0.0077)	(0.0002, 0.001, 0.0024)	(0.0005, 0.0015, 0.0031)	(0.0, 0.0003, 0.0013)	(0.0001, 0.0007, 0.0018)	(0.0003, 0.001, 0.0022)	(0.0001, 0.0007, 0.002)	(0.0, 0.0002, 0.0033)	(0.0008, 0.0021, 0.0041)	(0.0001, 0.0019, 0.0058)	(0.0, 0.0, 0.0017)	(0.0, 0.0007, 0.0042)	(0.0011, 0.0019, 0.003)	(0.0011, 0.0024, 0.0039)	(0.0004, 0.0011, 0.002)	(0.0002, 0.0015, 0.0036)	(0.0013, 0.0038, 0.0082)	(0.0009, 0.0022, 0.0041)	(0.0012, 0.0023, 0.0039)	(0.0004, 0.0009, 0.0016)	(0.0016, 0.0022, 0.0031)	(0.0004, 0.0022, 0.0055)	(0.0, 0.0004, 0.0027)	(0.0001, 0.0008, 0.0024)	(0.0003, 0.0014, 0.0032)	(0.0011, 0.0023, 0.0037)	(0.0003, 0.0006, 0.0011)	(0.0002, 0.0013, 0.0034)	(0.0002, 0.0013, 0.0041)	(0.0021, 0.0032, 0.0045)
ENSG00000121766	(0.0015, 0.0027, 0.0041)	(0.0012, 0.0024, 0.004)	(0.001, 0.0022, 0.0043)	(0.0008, 0.0019, 0.0037)	(0.002, 0.0038, 0.0059)	(0.0005, 0.0011, 0.0021)	(0.0, 0.0, 0.0058)	(0.0015, 0.0028, 0.0045)	(0.0012, 0.0023, 0.0037)	(0.0022, 0.0041, 0.0063)	(0.0003, 0.0011, 0.0024)	(0.0002, 0.001, 0.0026)	(0.0015, 0.003, 0.0049)	(0.0004, 0.0012, 0.0024)	(0.0008, 0.0017, 0.0028)	(0.0015, 0.0028, 0.0046)	(0.0014, 0.0026, 0.0042)	(0.0018, 0.0032, 0.005)	(0.0024, 0.0045, 0.0073)	(0.0012, 0.0025, 0.0044)	(0.0028, 0.0048, 0.007)	(0.0021, 0.0036, 0.0056)	(0.0013, 0.0026, 0.0045)	(0.0009, 0.0019, 0.0033)	(0.0005, 0.0017, 0.0033)	(0.0017, 0.0026, 0.0039)	(0.0004, 0.001, 0.002)	(0.0076, 0.0095, 0.0119)	(0.0074, 0.0094, 0.0117)	(0.001, 0.0045, 0.0105)	(0.0001, 0.0011, 0.0031)	(0.0008, 0.0042, 0.0105)	(0.0011, 0.0023, 0.004)	(0.0054, 0.0069, 0.0088)	(0.002, 0.0031, 0.0045)	(0.0003, 0.0017, 0.0044)	(0.0006, 0.0028, 0.0067)	(0.0016, 0.0033, 0.0054)	(0.0021, 0.0037, 0.0059)	(0.002, 0.0032, 0.0048)	(0.0026, 0.004, 0.0054)	(0.0013, 0.0036, 0.0071)	(0.0, 0.0008, 0.0036)	(0.0013, 0.0028, 0.005)	(0.002, 0.0039, 0.0067)	(0.0002, 0.0007, 0.0012)	(0.003, 0.0043, 0.0059)	(0.0, 0.0005, 0.0029)	(0.0007, 0.0025, 0.0054)	(0.0067, 0.0098, 0.0133)
ENSG00000121769	(0.0063, 0.0165, 0.0321)	(0.0176, 0.0535, 0.1068)	(0.0227, 0.0455, 0.0751)	(0.0098, 0.0198, 0.0347)	(0.0403, 0.0791, 0.1383)	(0.0087, 0.0174, 0.0293)	VG Unavailable	(0.0144, 0.0538, 0.1121)	(0.0187, 0.033, 0.0524)	(0.0073, 0.0176, 0.033)	(0.001, 0.0052, 0.0132)	(0.0008, 0.0043, 0.0113)	(0.0003, 0.004, 0.0119)	(0.0032, 0.0086, 0.0176)	(0.0043, 0.0099, 0.0173)	(0.0104, 0.0226, 0.04)	(0.0053, 0.0121, 0.0223)	(0.0078, 0.017, 0.0304)	(0.0, 0.0031, 0.015)	(0.008, 0.0182, 0.0322)	(0.0007, 0.0052, 0.0135)	(0.0135, 0.0446, 0.0959)	(0.016, 0.0346, 0.063)	(0.0155, 0.032, 0.0548)	VG Unavailable	(0.0174, 0.0336, 0.0544)	(0.0148, 0.0371, 0.0694)	(0.0061, 0.0083, 0.0107)	(0.004, 0.006, 0.0085)	(0.0082, 0.022, 0.0438)	(0.0083, 0.0418, 0.106)	VG Unavailable	(0.0255, 0.0464, 0.0767)	(0.0053, 0.0086, 0.0124)	(0.0146, 0.0302, 0.0543)	(0.0015, 0.0145, 0.0409)	VG Unavailable	(0.0, 0.0011, 0.0119)	(0.0177, 0.0452, 0.0884)	(0.0299, 0.0671, 0.1199)	(0.0513, 0.0956, 0.1637)	(0.0027, 0.0268, 0.0762)	(0.0329, 0.1221, 0.2702)	(0.0036, 0.0171, 0.0392)	(0.0027, 0.0098, 0.0214)	(0.0034, 0.0097, 0.0196)	(0.0277, 0.0492, 0.0768)	(0.0125, 0.0382, 0.0716)	(0.0243, 0.0775, 0.1628)	VG Unavailable
ENSG00000121774	(0.0047, 0.0146, 0.0316)	(0.0014, 0.0084, 0.0212)	(0.0, 0.0024, 0.0234)	(0.0058, 0.0246, 0.0571)	(0.0006, 0.0089, 0.0274)	(0.0006, 0.0053, 0.0162)	VG Unavailable	(0.0012, 0.0094, 0.0262)	VG Unavailable	VG Unavailable	(0.0, 0.0, 0.0092)	(0.0, 0.0, 0.03)	(0.0, 0.0021, 0.0186)	(0.0, 0.0017, 0.0814)	(0.0, 0.0, 0.0199)	VG Unavailable	VG Unavailable	(0.0, 0.0, 0.0317)	VG Unavailable	VG Unavailable	(0.0, 0.0276, 0.36)	(0.0079, 0.0358, 0.0874)	(0.0, 0.0, 0.1524)	(0.0074, 0.0341, 0.0851)	(0.0, 0.0047, 0.0171)	(0.0, 0.0025, 0.0125)	(0.0, 0.0, 0.0045)	(0.0, 0.0048, 0.0186)	(0.0, 0.0063, 0.0454)	VG Unavailable	(0.0002, 0.0039, 0.0134)	(0.0, 0.0314, 0.1612)	(0.0032, 0.0126, 0.0295)	(0.0, 0.0065, 0.0255)	(0.0042, 0.0168, 0.0369)	(0.0, 0.0, 0.0067)	(0.0, 0.0225, 0.0915)	(0.0046, 0.0251, 0.0663)	(0.0003, 0.011, 0.0359)	(0.0019, 0.0081, 0.0197)	(0.0119, 0.0282, 0.0515)	(0.0, 0.0, 0.0074)	(0.0, 0.0, 0.0034)	(0.0007, 0.0072, 0.0207)	(0.0008, 0.0053, 0.0134)	(0.0, 0.0033, 0.0169)	(0.0021, 0.0096, 0.0227)	(0.0, 0.0006, 0.0209)	(0.0061, 0.0307, 0.076)	(0.0127, 0.0324, 0.0633)
ENSG00000121775	(0.0026, 0.0077, 0.0155)	(0.0024, 0.0088, 0.0185)	(0.0, 0.0054, 0.0243)	(0.0012, 0.0065, 0.0156)	(0.0061, 0.0191, 0.0373)	(0.0034, 0.009, 0.0176)	VG Unavailable	(0.0028, 0.0092, 0.0178)	(0.0, 0.0085, 0.0294)	(0.0, 0.003, 0.0273)	(0.0017, 0.0144, 0.0428)	(0.0005, 0.0081, 0.0235)	(0.0, 0.0039, 0.0235)	(0.0007, 0.008, 0.0226)	(0.0003, 0.0085, 0.0289)	(0.0, 0.0072, 0.0303)	(0.0035, 0.0184, 0.0486)	(0.001, 0.0103, 0.0298)	(0.0, 0.0, 0.0916)	(0.0, 0.0077, 0.0409)	(0.0014, 0.015, 0.0459)	(0.0009, 0.0067, 0.017)	(0.0012, 0.0088, 0.0217)	(0.0027, 0.0108, 0.0237)	(0.0004, 0.0041, 0.012)	(0.0016, 0.0063, 0.0142)	(0.0017, 0.0059, 0.0121)	(0.0, 0.0051, 0.0203)	(0.0004, 0.009, 0.0305)	(0.0, 0.0147, 0.0626)	(0.002, 0.0085, 0.0207)	(0.0, 0.0, 0.0081)	(0.0026, 0.009, 0.0185)	(0.0005, 0.0071, 0.0214)	(0.0095, 0.0179, 0.0304)	(0.0, 0.0012, 0.0163)	(0.0022, 0.0168, 0.0462)	(0.0009, 0.0065, 0.0177)	(0.0, 0.0001, 0.0922)	(0.0013, 0.0065, 0.0149)	(0.0082, 0.0149, 0.0244)	(0.0, 0.0047, 0.0229)	(0.0, 0.0047, 0.0169)	(0.0016, 0.0082, 0.0217)	(0.0006, 0.007, 0.0218)	(0.0, 0.0016, 0.0078)	(0.0037, 0.009, 0.016)	(0.0003, 0.0059, 0.0179)	(0.0003, 0.007, 0.0236)	(0.01, 0.0217, 0.039)
ENSG00000121797	(0.0081, 0.0118, 0.0161)	(0.0076, 0.011, 0.0151)	VG Unavailable	(0.0059, 0.0222, 0.0497)	(0.0096, 0.023, 0.0414)	(0.0309, 0.0631, 0.1025)	VG Unavailable	(0.0117, 0.017, 0.0232)	VG Unavailable	VG Unavailable	VG Unavailable	VG Unavailable	VG Unavailable	VG Unavailable	VG Unavailable	VG Unavailable	VG Unavailable	VG Unavailable	VG Unavailable	VG Unavailable	VG Unavailable	(0.0077, 0.0323, 0.0726)	(0.0015, 0.0054, 0.0123)	VG Unavailable	VG Unavailable	VG Unavailable	VG Unavailable	(0.0186, 0.0426, 0.0779)	(0.0016, 0.0137, 0.041)	VG Unavailable	VG Unavailable	VG Unavailable	(0.0081, 0.0116, 0.0155)	VG Unavailable	(0.0282, 0.0456, 0.0673)	VG Unavailable	(0.001, 0.0174, 0.0546)	VG Unavailable	VG Unavailable	VG Unavailable	(0.0502, 0.0875, 0.138)	VG Unavailable	(0.0007, 0.0046, 0.0118)	(0.0032, 0.0073, 0.0136)	(0.007, 0.0242, 0.0495)	VG Unavailable	(0.0389, 0.0615, 0.0893)	VG Unavailable	VG Unavailable	(0.0249, 0.0322, 0.0402)
ENSG00000121807	(0.0004, 0.0124, 0.0389)	(0.0326, 0.0536, 0.0809)	VG Unavailable	(0.0159, 0.0412, 0.0817)	(0.0006, 0.0107, 0.0327)	(0.0127, 0.0344, 0.0642)	VG Unavailable	(0.0223, 0.0615, 0.1249)	VG Unavailable	VG Unavailable	VG Unavailable	VG Unavailable	VG Unavailable	VG Unavailable	VG Unavailable	VG Unavailable	VG Unavailable	VG Unavailable	VG Unavailable	VG Unavailable	VG Unavailable	(0.061, 0.1218, 0.1993)	(0.0053, 0.0157, 0.0314)	VG Unavailable	(0.0, 0.0068, 0.0323)	(0.0114, 0.0288, 0.0584)	VG Unavailable	VG Unavailable	VG Unavailable	VG Unavailable	VG Unavailable	VG Unavailable	(0.0067, 0.0114, 0.0178)	VG Unavailable	(0.0174, 0.0412, 0.0778)	VG Unavailable	VG Unavailable	(0.0019, 0.0206, 0.0629)	VG Unavailable	(0.1112, 0.1742, 0.2562)	(0.1651, 0.262, 0.3788)	(0.0, 0.0, 1.5162)	(0.0121, 0.0239, 0.0388)	(0.0143, 0.0198, 0.0267)	(0.0051, 0.023, 0.0538)	VG Unavailable	(0.0118, 0.0265, 0.0491)	VG Unavailable	VG Unavailable	(0.0099, 0.0127, 0.0157)
ENSG00000121851	VG Unavailable	VG Unavailable	VG Unavailable	VG Unavailable	VG Unavailable	VG Unavailable	VG Unavailable	VG Unavailable	VG Unavailable	VG Unavailable	VG Unavailable	VG Unavailable	VG Unavailable	VG Unavailable	VG Unavailable	VG Unavailable	VG Unavailable	VG Unavailable	VG Unavailable	VG Unavailable	VG Unavailable	VG Unavailable	VG Unavailable	VG Unavailable	VG Unavailable	VG Unavailable	VG Unavailable	VG Unavailable	VG Unavailable	VG Unavailable	VG Unavailable	VG Unavailable	VG Unavailable	(0.0524, 0.1826, 0.4204)	VG Unavailable	VG Unavailable	VG Unavailable	VG Unavailable	VG Unavailable	VG Unavailable	VG Unavailable	VG Unavailable	VG Unavailable	VG Unavailable	VG Unavailable	VG Unavailable	VG Unavailable	VG Unavailable	VG Unavailable	VG Unavailable
ENSG00000121853	VG Unavailable	VG Unavailable	VG Unavailable	VG Unavailable	VG Unavailable	VG Unavailable	VG Unavailable	VG Unavailable	VG Unavailable	VG Unavailable	VG Unavailable	VG Unavailable	VG Unavailable	VG Unavailable	VG Unavailable	VG Unavailable	VG Unavailable	VG Unavailable	VG Unavailable	VG Unavailable	VG Unavailable	VG Unavailable	VG Unavailable	VG Unavailable	VG Unavailable	VG Unavailable	VG Unavailable	VG Unavailable	VG Unavailable	VG Unavailable	VG Unavailable	VG Unavailable	VG Unavailable	VG Unavailable	VG Unavailable	VG Unavailable	VG Unavailable	VG Unavailable	(0.0045, 0.0158, 0.0355)	VG Unavailable	VG Unavailable	VG Unavailable	VG Unavailable	VG Unavailable	VG Unavailable	VG Unavailable	VG Unavailable	VG Unavailable	VG Unavailable	VG Unavailable
ENSG00000121858	(0.0045, 0.0056, 0.0069)	(0.0127, 0.0157, 0.0189)	(0.0025, 0.0036, 0.0049)	(0.0069, 0.0111, 0.0159)	(0.0036, 0.0062, 0.0095)	(0.0067, 0.009, 0.0117)	(0.0006, 0.005, 0.0142)	(0.0079, 0.0099, 0.0124)	(0.0004, 0.004, 0.0116)	(0.0008, 0.0048, 0.0116)	(0.0003, 0.0024, 0.0068)	(0.011, 0.0223, 0.0378)	(0.004, 0.0145, 0.0293)	(0.0019, 0.006, 0.0129)	(0.0008, 0.0048, 0.0123)	(0.0045, 0.0104, 0.0188)	(0.0022, 0.0053, 0.0096)	(0.0021, 0.006, 0.0116)	(0.0029, 0.0058, 0.0098)	(0.0028, 0.0068, 0.0127)	(0.0012, 0.0043, 0.01)	(0.0045, 0.0067, 0.0094)	(0.0032, 0.0046, 0.0061)	(0.0063, 0.0088, 0.0114)	(0.0069, 0.0083, 0.01)	(0.0044, 0.006, 0.0079)	(0.0401, 0.059, 0.0805)	(0.006, 0.009, 0.0124)	(0.0024, 0.0039, 0.0055)	(0.0049, 0.0085, 0.0126)	(0.0094, 0.0144, 0.0208)	(0.006, 0.0089, 0.0126)	(0.0047, 0.0057, 0.0068)	(0.0048, 0.0068, 0.0092)	(0.0039, 0.0054, 0.0071)	(0.0161, 0.0235, 0.0313)	(0.0044, 0.0068, 0.0099)	(0.0047, 0.0063, 0.0083)	(0.0037, 0.0063, 0.0096)	(0.0038, 0.0048, 0.0061)	(0.0079, 0.0099, 0.012)	(0.0017, 0.0025, 0.0035)	(0.0019, 0.0033, 0.0049)	(0.0019, 0.0029, 0.0041)	(0.0066, 0.009, 0.0118)	(0.0043, 0.0102, 0.0189)	(0.004, 0.0051, 0.0064)	(0.0068, 0.0111, 0.0167)	(0.0049, 0.0075, 0.0107)	(0.0033, 0.0043, 0.0053)
ENSG00000121864	(0.0105, 0.0155, 0.0213)	(0.0085, 0.0129, 0.0188)	(0.0039, 0.0094, 0.016)	(0.0047, 0.0081, 0.0128)	(0.0068, 0.0131, 0.0209)	(0.0053, 0.008, 0.0115)	(0.0007, 0.0127, 0.0409)	(0.0054, 0.0091, 0.0141)	(0.0006, 0.0075, 0.0217)	(0.0013, 0.0094, 0.0269)	(0.0, 0.0036, 0.0142)	(0.0004, 0.004, 0.0115)	(0.0001, 0.0026, 0.0095)	(0.0045, 0.0131, 0.0266)	(0.0022, 0.0089, 0.0199)	(0.0075, 0.0185, 0.0347)	(0.0029, 0.012, 0.0274)	(0.0051, 0.0115, 0.0224)	(0.002, 0.0093, 0.0226)	(0.0043, 0.0151, 0.0329)	(0.0011, 0.0095, 0.0263)	(0.0035, 0.0068, 0.0112)	(0.0017, 0.0046, 0.009)	(0.0032, 0.0066, 0.0109)	(0.0035, 0.0076, 0.0131)	(0.0047, 0.0082, 0.0123)	(0.0008, 0.0026, 0.0055)	(0.0093, 0.0159, 0.0238)	(0.0051, 0.0107, 0.0192)	(0.002, 0.0146, 0.0405)	(0.0041, 0.0096, 0.0178)	(0.0002, 0.0059, 0.018)	(0.005, 0.0085, 0.0129)	(0.011, 0.0158, 0.0219)	(0.0071, 0.0108, 0.0152)	(0.0054, 0.0115, 0.0201)	(0.0017, 0.0064, 0.0139)	(0.0051, 0.0101, 0.0182)	(0.0024, 0.0066, 0.0133)	(0.0059, 0.0103, 0.0156)	(0.0121, 0.0176, 0.0245)	(0.0061, 0.0141, 0.0256)	(0.001, 0.0044, 0.0105)	(0.0019, 0.0062, 0.0131)	(0.0006, 0.0037, 0.0095)	(0.0016, 0.0048, 0.0101)	(0.0044, 0.0071, 0.0103)	(0.0025, 0.007, 0.0139)	(0.0, 0.0021, 0.0108)	(0.0241, 0.0427, 0.0672)
ENSG00000121871	VG Unavailable	VG Unavailable	VG Unavailable	VG Unavailable	VG Unavailable	VG Unavailable	VG Unavailable	VG Unavailable	(0.0, 0.0069, 0.031)	(0.0, 0.0091, 0.0489)	(0.0, 0.0, 0.0092)	(0.0, 0.0, 0.011)	(0.0058, 0.0213, 0.0456)	(0.0069, 0.0229, 0.0494)	(0.002, 0.0117, 0.0306)	(0.0, 0.0, 0.0373)	(0.0, 0.0, 0.015)	(0.0, 0.0006, 0.0236)	(0.0003, 0.0056, 0.0169)	(0.0, 0.0196, 0.0939)	VG Unavailable	(0.0019, 0.0136, 0.0358)	(0.0, 0.0039, 0.0442)	(0.0075, 0.0172, 0.032)	VG Unavailable	(0.0067, 0.014, 0.0235)	VG Unavailable	VG Unavailable	VG Unavailable	VG Unavailable	VG Unavailable	(0.1895, 0.3784, 0.6454)	VG Unavailable	VG Unavailable	VG Unavailable	VG Unavailable	VG Unavailable	VG Unavailable	VG Unavailable	VG Unavailable	VG Unavailable	VG Unavailable	(0.0, 0.0141, 0.0678)	VG Unavailable	VG Unavailable	VG Unavailable	VG Unavailable	(0.0045, 0.0239, 0.0555)	VG Unavailable	VG Unavailable
ENSG00000121879	(0.0103, 0.0146, 0.0198)	(0.0057, 0.0098, 0.0149)	(0.0045, 0.0135, 0.0274)	(0.0059, 0.0107, 0.0169)	(0.0021, 0.0065, 0.0142)	(0.0082, 0.0129, 0.0185)	(0.0, 0.0, 0.0143)	(0.0098, 0.0153, 0.0227)	(0.0007, 0.0152, 0.0485)	(0.0043, 0.0302, 0.0792)	(0.0, 0.001, 0.0722)	(0.0008, 0.0057, 0.0157)	(0.0003, 0.0061, 0.0198)	(0.0211, 0.0458, 0.0795)	(0.0011, 0.0127, 0.0349)	(0.0047, 0.0232, 0.053)	(0.004, 0.0168, 0.0395)	(0.0087, 0.029, 0.0618)	(0.0147, 0.0424, 0.0857)	(0.0, 0.0021, 0.1141)	(0.0, 0.0, 0.0483)	(0.0127, 0.0216, 0.0336)	(0.0079, 0.0145, 0.0231)	(0.0059, 0.0119, 0.0187)	(0.0034, 0.0082, 0.0154)	(0.0061, 0.0113, 0.0172)	(0.0007, 0.0037, 0.0081)	(0.0016, 0.0065, 0.015)	(0.0069, 0.0166, 0.0321)	(0.0079, 0.0386, 0.0953)	(0.0012, 0.0054, 0.0123)	(0.012, 0.0321, 0.0633)	(0.0101, 0.0152, 0.0212)	(0.0069, 0.0138, 0.023)	(0.0085, 0.0125, 0.0169)	(0.0067, 0.0154, 0.0276)	(0.0087, 0.0215, 0.0423)	(0.0081, 0.0162, 0.0277)	(0.0114, 0.0242, 0.0412)	(0.0045, 0.008, 0.013)	(0.0105, 0.0162, 0.0226)	(0.0003, 0.0058, 0.0195)	(0.0077, 0.017, 0.0304)	(0.0081, 0.017, 0.0286)	(0.0155, 0.0289, 0.0443)	(0.0032, 0.0084, 0.0167)	(0.0072, 0.0123, 0.0182)	(0.0038, 0.011, 0.0223)	(0.0032, 0.0116, 0.0235)	(0.0194, 0.0311, 0.0451)
ENSG00000121892	(0.009, 0.0122, 0.0163)	(0.0097, 0.0138, 0.0187)	(0.0019, 0.0066, 0.0132)	(0.0056, 0.0097, 0.0154)	(0.0033, 0.0077, 0.0133)	(0.007, 0.0104, 0.0144)	(0.0014, 0.0184, 0.0543)	(0.0052, 0.0084, 0.0122)	(0.0003, 0.0069, 0.0211)	(0.0, 0.0047, 0.0201)	(0.0042, 0.0125, 0.024)	(0.0032, 0.0066, 0.0121)	(0.0027, 0.0073, 0.0145)	(0.0033, 0.0096, 0.02)	(0.0026, 0.0107, 0.0246)	(0.0143, 0.0324, 0.0582)	(0.0104, 0.0213, 0.0375)	(0.0011, 0.0065, 0.0169)	(0.0037, 0.0136, 0.0297)	(0.0054, 0.0185, 0.0399)	(0.0034, 0.0105, 0.0211)	(0.0051, 0.0092, 0.0148)	(0.0017, 0.0044, 0.0083)	(0.0027, 0.0062, 0.0108)	(0.0048, 0.0078, 0.0118)	(0.0043, 0.0076, 0.0116)	(0.0106, 0.0142, 0.0188)	(0.0041, 0.008, 0.0131)	(0.0171, 0.0262, 0.0379)	(0.0011, 0.0095, 0.0256)	(0.0041, 0.0078, 0.0129)	(0.0076, 0.0147, 0.0245)	(0.0051, 0.0077, 0.0107)	(0.0069, 0.0112, 0.0164)	(0.0069, 0.0101, 0.0135)	(0.0009, 0.0037, 0.0083)	(0.0021, 0.0061, 0.0127)	(0.0067, 0.0115, 0.0178)	(0.0069, 0.0135, 0.0219)	(0.0058, 0.0084, 0.0115)	(0.006, 0.0084, 0.0112)	(0.0042, 0.0103, 0.0195)	(0.0085, 0.0154, 0.025)	(0.0072, 0.0126, 0.0194)	(0.0056, 0.0104, 0.0165)	(0.0025, 0.0058, 0.0102)	(0.0035, 0.0055, 0.0078)	(0.0011, 0.005, 0.0118)	(0.0012, 0.0048, 0.0102)	(0.0053, 0.0118, 0.0205)
ENSG00000121895	VG Unavailable	(0.0594, 0.0947, 0.144)	VG Unavailable	VG Unavailable	(0.0152, 0.0757, 0.1812)	VG Unavailable	VG Unavailable	(0.0962, 0.1686, 0.2678)	VG Unavailable	VG Unavailable	VG Unavailable	VG Unavailable	VG Unavailable	VG Unavailable	VG Unavailable	(0.0277, 0.064, 0.1168)	(0.0214, 0.0598, 0.1158)	VG Unavailable	VG Unavailable	(0.0143, 0.0425, 0.0829)	(0.0177, 0.0383, 0.0712)	VG Unavailable	(0.0294, 0.05, 0.0748)	VG Unavailable	(0.0024, 0.0215, 0.0603)	VG Unavailable	VG Unavailable	VG Unavailable	VG Unavailable	VG Unavailable	(0.0204, 0.0294, 0.0393)	VG Unavailable	(0.0538, 0.075, 0.0979)	VG Unavailable	VG Unavailable	VG Unavailable	VG Unavailable	VG Unavailable	VG Unavailable	VG Unavailable	VG Unavailable	(0.0128, 0.0386, 0.0812)	(0.0182, 0.0282, 0.0401)	(0.0356, 0.0472, 0.0613)	VG Unavailable	VG Unavailable	(0.0525, 0.092, 0.1434)	VG Unavailable	VG Unavailable	(0.047, 0.0612, 0.079)
ENSG00000121897	(0.0063, 0.0095, 0.0128)	(0.0084, 0.0128, 0.0182)	(0.0, 0.0016, 0.0058)	(0.0131, 0.0203, 0.0291)	(0.0071, 0.0134, 0.0219)	(0.008, 0.0129, 0.0187)	(0.0, 0.0014, 0.0519)	(0.008, 0.0127, 0.0182)	(0.0014, 0.0054, 0.0129)	(0.0021, 0.0078, 0.0177)	(0.0003, 0.003, 0.0084)	(0.0061, 0.011, 0.0169)	(0.0029, 0.0062, 0.0105)	(0.0013, 0.0043, 0.0094)	(0.0023, 0.0062, 0.0125)	(0.0035, 0.0087, 0.016)	(0.001, 0.0041, 0.0091)	(0.0024, 0.0056, 0.0109)	(0.0014, 0.0052, 0.0115)	(0.0012, 0.0049, 0.0109)	(0.0002, 0.0025, 0.0079)	(0.0043, 0.0077, 0.0124)	(0.0055, 0.0085, 0.0123)	(0.0044, 0.0084, 0.0138)	(0.0042, 0.0067, 0.0097)	(0.0022, 0.005, 0.0087)	(0.0039, 0.0074, 0.0117)	(0.0038, 0.0076, 0.0129)	(0.0017, 0.0042, 0.0076)	(0.0065, 0.017, 0.0314)	(0.0023, 0.0061, 0.0113)	(0.0069, 0.0114, 0.0168)	(0.0093, 0.014, 0.0193)	(0.0036, 0.0059, 0.0086)	(0.0057, 0.0087, 0.0122)	(0.0019, 0.0049, 0.0094)	(0.0087, 0.0147, 0.0222)	(0.0061, 0.0112, 0.0177)	(0.0022, 0.0057, 0.011)	(0.0061, 0.0094, 0.0131)	(0.0112, 0.0147, 0.019)	(0.0, 0.0025, 0.009)	(0.0027, 0.0065, 0.0122)	(0.0056, 0.0099, 0.0155)	(0.0079, 0.0126, 0.0183)	(0.0015, 0.0029, 0.0045)	(0.0066, 0.0095, 0.0132)	(0.0041, 0.0102, 0.019)	(0.0029, 0.0081, 0.0159)	(0.0174, 0.0265, 0.0386)
ENSG00000121898	(0.0138, 0.0167, 0.0199)	(0.012, 0.0147, 0.018)	(0.0835, 0.1161, 0.1546)	(0.0047, 0.0056, 0.0066)	(0.0049, 0.0064, 0.0081)	(0.0072, 0.0086, 0.0101)	(0.0048, 0.0171, 0.0377)	(0.0097, 0.0122, 0.0151)	VG Unavailable	(0.0112, 0.0437, 0.0942)	(0.0599, 0.0968, 0.1392)	(0.0275, 0.0484, 0.073)	(0.024, 0.0501, 0.0862)	(0.0117, 0.0333, 0.0666)	VG Unavailable	(0.0461, 0.0777, 0.1237)	(0.0257, 0.0398, 0.0566)	(0.0265, 0.0628, 0.117)	(0.076, 0.1386, 0.2275)	(0.044, 0.0647, 0.089)	(0.0111, 0.0185, 0.0274)	(0.0028, 0.0035, 0.0044)	(0.0071, 0.0101, 0.0138)	(0.0051, 0.0064, 0.0079)	(0.0249, 0.0316, 0.0401)	(0.0071, 0.0086, 0.0102)	(0.3919, 0.4765, 0.5697)	(0.0215, 0.0274, 0.0337)	(0.0769, 0.0991, 0.1238)	(0.0259, 0.0444, 0.0676)	VG Unavailable	(0.2034, 0.3212, 0.4644)	(0.0435, 0.0546, 0.0664)	(0.0128, 0.0188, 0.0265)	(0.0038, 0.0048, 0.0057)	(0.1899, 0.252, 0.3255)	(0.0374, 0.0582, 0.0843)	(0.0102, 0.0149, 0.0208)	(0.0074, 0.0111, 0.0155)	(0.0153, 0.0193, 0.0239)	(0.0186, 0.0227, 0.0278)	(0.0087, 0.0148, 0.0219)	(0.0141, 0.0236, 0.036)	(0.0269, 0.0351, 0.045)	(0.0052, 0.0087, 0.0127)	(0.0089, 0.0117, 0.0151)	(0.0097, 0.012, 0.0145)	(0.0126, 0.0195, 0.0282)	(0.0181, 0.0274, 0.0387)	VG Unavailable
ENSG00000121900	(0.0089, 0.0207, 0.0363)	(0.001, 0.0065, 0.0164)	(0.0, 0.0006, 0.0467)	(0.0034, 0.0115, 0.0239)	(0.003, 0.0116, 0.0263)	(0.0108, 0.0272, 0.0519)	VG Unavailable	(0.0042, 0.0138, 0.0276)	(0.0069, 0.0247, 0.0546)	(0.0028, 0.0094, 0.0199)	(0.0005, 0.0061, 0.0174)	(0.0, 0.0011, 0.041)	(0.0, 0.0075, 0.048)	(0.0115, 0.0258, 0.046)	(0.0087, 0.0237, 0.0444)	(0.0023, 0.012, 0.0291)	(0.004, 0.0129, 0.027)	(0.0027, 0.0087, 0.0178)	(0.004, 0.0154, 0.0337)	(0.0007, 0.0067, 0.0191)	(0.0, 0.0029, 0.0123)	(0.0026, 0.007, 0.0139)	(0.0014, 0.0028, 0.0047)	(0.0012, 0.0058, 0.0128)	(0.0024, 0.0048, 0.008)	(0.003, 0.0066, 0.0119)	(0.0, 0.0035, 0.0125)	(0.0, 0.0025, 0.0159)	(0.0066, 0.0209, 0.0454)	(0.0005, 0.0155, 0.0509)	VG Unavailable	(0.0032, 0.0281, 0.0848)	(0.0003, 0.0032, 0.0093)	(0.0093, 0.0361, 0.0814)	(0.0013, 0.0107, 0.0296)	(0.0083, 0.0262, 0.0581)	(0.0055, 0.0179, 0.0374)	(0.0021, 0.0082, 0.0181)	(0.0001, 0.0043, 0.0159)	(0.0026, 0.005, 0.0084)	(0.002, 0.0039, 0.0063)	(0.0022, 0.0081, 0.0187)	(0.0003, 0.0023, 0.0063)	(0.0001, 0.0083, 0.0281)	(0.0005, 0.0021, 0.0049)	(0.0, 0.0031, 0.0121)	(0.0074, 0.0128, 0.02)	(0.0, 0.0028, 0.0116)	(0.002, 0.0082, 0.0203)	VG Unavailable
ENSG00000121903	VG Unavailable	VG Unavailable	VG Unavailable	(0.013, 0.0354, 0.0651)	VG Unavailable	VG Unavailable	VG Unavailable	VG Unavailable	VG Unavailable	VG Unavailable	VG Unavailable	(0.0061, 0.0272, 0.0685)	VG Unavailable	VG Unavailable	VG Unavailable	VG Unavailable	VG Unavailable	VG Unavailable	VG Unavailable	VG Unavailable	VG Unavailable	VG Unavailable	VG Unavailable	VG Unavailable	VG Unavailable	(0.0046, 0.0174, 0.0382)	(0.001, 0.0059, 0.0145)	VG Unavailable	VG Unavailable	VG Unavailable	(0.0, 0.0008, 0.0565)	VG Unavailable	(0.0252, 0.0525, 0.0886)	VG Unavailable	(0.0071, 0.0201, 0.0388)	(0.037, 0.0809, 0.1555)	VG Unavailable	VG Unavailable	(0.0, 0.0053, 0.0465)	VG Unavailable	VG Unavailable	VG Unavailable	VG Unavailable	VG Unavailable	VG Unavailable	(0.0107, 0.0189, 0.0291)	(0.0293, 0.0497, 0.0761)	VG Unavailable	VG Unavailable	VG Unavailable
ENSG00000121904	(0.031, 0.0498, 0.0707)	(0.0056, 0.0248, 0.0598)	(0.0094, 0.0226, 0.0436)	(0.015, 0.0247, 0.0376)	(0.0299, 0.0655, 0.1165)	(0.0452, 0.0731, 0.105)	VG Unavailable	(0.0506, 0.0931, 0.1497)	(0.002, 0.0061, 0.0132)	(0.0018, 0.0069, 0.0145)	(0.0025, 0.006, 0.0112)	(0.0122, 0.0185, 0.0261)	(0.0128, 0.0201, 0.0295)	(0.001, 0.0035, 0.0077)	(0.0065, 0.0125, 0.0205)	(0.0029, 0.0075, 0.0152)	(0.0029, 0.0065, 0.0117)	(0.0013, 0.0043, 0.0085)	(0.0034, 0.0083, 0.0146)	(0.0011, 0.0075, 0.0185)	(0.0075, 0.0195, 0.0361)	(0.018, 0.045, 0.087)	(0.0059, 0.0279, 0.0738)	(0.021, 0.0425, 0.0715)	VG Unavailable	(0.0248, 0.049, 0.0853)	(0.0155, 0.0231, 0.0315)	(0.0424, 0.0717, 0.1069)	(0.0526, 0.1011, 0.1672)	VG Unavailable	VG Unavailable	VG Unavailable	(0.0561, 0.0893, 0.1402)	VG Unavailable	(0.0286, 0.0398, 0.0519)	VG Unavailable	VG Unavailable	(0.0049, 0.019, 0.0436)	VG Unavailable	VG Unavailable	(0.069, 0.106, 0.1552)	VG Unavailable	VG Unavailable	VG Unavailable	VG Unavailable	(0.0074, 0.0092, 0.0112)	VG Unavailable	VG Unavailable	VG Unavailable	VG Unavailable
ENSG00000121905	(0.01, 0.0234, 0.0394)	(0.0029, 0.0097, 0.0212)	(0.0, 0.0036, 0.0201)	(0.004, 0.0116, 0.023)	(0.0037, 0.0135, 0.0286)	(0.0161, 0.0349, 0.0608)	VG Unavailable	(0.0095, 0.0213, 0.0405)	(0.0091, 0.0302, 0.0648)	(0.0057, 0.0143, 0.0253)	(0.0044, 0.01, 0.0178)	(0.0622, 0.0979, 0.1374)	(0.1247, 0.1867, 0.2653)	(0.0164, 0.0332, 0.058)	(0.0072, 0.0172, 0.0312)	(0.0011, 0.0063, 0.0168)	(0.0033, 0.0125, 0.0258)	(0.005, 0.0116, 0.0211)	(0.0055, 0.0117, 0.0205)	(0.0019, 0.0088, 0.0215)	(0.0, 0.0011, 0.0126)	(0.005, 0.0116, 0.0211)	(0.0031, 0.0059, 0.0095)	(0.0041, 0.0106, 0.0201)	(0.0056, 0.0096, 0.0142)	(0.0045, 0.0087, 0.0143)	(0.0007, 0.0055, 0.0159)	(0.0002, 0.0055, 0.0188)	(0.0078, 0.0227, 0.0455)	(0.0016, 0.0221, 0.073)	VG Unavailable	(0.0098, 0.0421, 0.1004)	(0.0018, 0.0056, 0.0114)	(0.0188, 0.0466, 0.0872)	(0.0128, 0.0284, 0.0512)	(0.0088, 0.0283, 0.0568)	(0.0053, 0.0182, 0.0364)	(0.0033, 0.0099, 0.0202)	(0.0004, 0.005, 0.0152)	(0.0044, 0.0076, 0.0117)	(0.004, 0.0066, 0.0099)	(0.004, 0.0126, 0.025)	(0.001, 0.0041, 0.009)	(0.0032, 0.016, 0.0387)	(0.0018, 0.0046, 0.0092)	(0.001, 0.0055, 0.0138)	(0.009, 0.0153, 0.0232)	(0.0015, 0.0072, 0.0174)	(0.0041, 0.0149, 0.0304)	VG Unavailable
ENSG00000121931	(0.0233, 0.0461, 0.0767)	(0.0, 0.0016, 0.0498)	(0.0005, 0.0118, 0.0376)	VG Unavailable	VG Unavailable	(0.0192, 0.0512, 0.099)	VG Unavailable	(0.017, 0.0428, 0.0819)	(0.0001, 0.0108, 0.0436)	VG Unavailable	(0.0, 0.0, 0.1697)	VG Unavailable	(0.0, 0.0, 0.1652)	(0.0, 0.0059, 0.0308)	(0.0162, 0.0625, 0.1375)	VG Unavailable	VG Unavailable	(0.0, 0.0064, 0.0553)	VG Unavailable	VG Unavailable	VG Unavailable	VG Unavailable	(0.0, 0.0092, 0.0415)	VG Unavailable	(0.0239, 0.0598, 0.1099)	(0.015, 0.0486, 0.1015)	(0.0014, 0.0077, 0.0193)	(0.0, 0.0037, 0.0364)	(0.0, 0.0128, 0.0504)	VG Unavailable	(0.0124, 0.0245, 0.0413)	(0.0079, 0.0367, 0.0844)	(0.0383, 0.0728, 0.1204)	(0.02, 0.0496, 0.0926)	(0.0097, 0.0258, 0.0488)	(0.0, 0.0004, 0.1403)	VG Unavailable	VG Unavailable	(0.0, 0.0032, 0.0278)	(0.0191, 0.0437, 0.0775)	(0.0276, 0.0545, 0.0937)	(0.0, 0.0081, 0.0542)	(0.0, 0.0062, 0.0442)	(0.0089, 0.0239, 0.0465)	(0.0015, 0.0164, 0.0481)	(0.0027, 0.0078, 0.0146)	(0.0006, 0.0105, 0.0309)	VG Unavailable	VG Unavailable	(0.009, 0.0285, 0.0637)
ENSG00000121933	(0.0223, 0.0276, 0.0346)	(0.0195, 0.0262, 0.0341)	(0.0071, 0.0112, 0.0159)	(0.0157, 0.0241, 0.0347)	(0.0118, 0.0216, 0.0348)	(0.0207, 0.0296, 0.0396)	(0.0, 0.0141, 0.0532)	(0.0233, 0.0358, 0.0494)	(0.0075, 0.0169, 0.0284)	(0.0029, 0.0079, 0.015)	(0.007, 0.0124, 0.0193)	(0.003, 0.018, 0.051)	(0.0033, 0.0147, 0.0348)	(0.013, 0.0218, 0.0332)	(0.0084, 0.0166, 0.0274)	(0.0107, 0.0172, 0.0256)	(0.0025, 0.0055, 0.0093)	(0.0057, 0.011, 0.0173)	(0.0125, 0.0202, 0.03)	(0.0048, 0.0088, 0.0146)	(0.0071, 0.0118, 0.0182)	(0.0232, 0.0323, 0.0432)	(0.0084, 0.0123, 0.0173)	(0.0115, 0.0183, 0.0271)	(0.0078, 0.0163, 0.0289)	(0.0161, 0.0224, 0.03)	VG Unavailable	(0.0127, 0.0195, 0.0275)	(0.0141, 0.0267, 0.0416)	(0.007, 0.0326, 0.075)	VG Unavailable	(0.0063, 0.0191, 0.0387)	(0.0147, 0.0202, 0.0269)	(0.025, 0.0488, 0.0847)	(0.0123, 0.0174, 0.0231)	(0.0017, 0.0111, 0.0303)	(0.0136, 0.0299, 0.0526)	(0.0054, 0.0136, 0.0242)	(0.0053, 0.0139, 0.0267)	(0.01, 0.0221, 0.0398)	(0.0374, 0.0562, 0.0783)	(0.0052, 0.0125, 0.0235)	(0.0065, 0.0125, 0.0203)	(0.0199, 0.0278, 0.0373)	(0.0066, 0.014, 0.0253)	(0.0057, 0.0075, 0.0096)	(0.0166, 0.0279, 0.0423)	(0.007, 0.0208, 0.0437)	(0.0177, 0.0386, 0.0675)	(0.0616, 0.0742, 0.0858)
ENSG00000121940	(0.0046, 0.0058, 0.0072)	(0.003, 0.0043, 0.0059)	(0.0033, 0.0052, 0.0075)	(0.0029, 0.0042, 0.006)	(0.0029, 0.0046, 0.0068)	(0.0042, 0.0056, 0.0071)	(0.0006, 0.0053, 0.0147)	(0.0048, 0.0063, 0.0084)	(0.0068, 0.0105, 0.0147)	(0.0089, 0.0134, 0.0184)	(0.0075, 0.0108, 0.0147)	(0.006, 0.0088, 0.012)	(0.0046, 0.007, 0.0101)	(0.0063, 0.0091, 0.0126)	(0.0053, 0.0082, 0.0119)	(0.0068, 0.0097, 0.0135)	(0.0078, 0.0112, 0.0148)	(0.005, 0.0073, 0.0101)	(0.0067, 0.01, 0.0141)	(0.0067, 0.0105, 0.0148)	(0.0065, 0.0098, 0.0136)	(0.0078, 0.0101, 0.0127)	(0.0059, 0.0075, 0.0097)	(0.0075, 0.0095, 0.0116)	(0.0072, 0.009, 0.0111)	(0.0084, 0.0104, 0.0126)	(0.0041, 0.0055, 0.007)	(0.0027, 0.0042, 0.0061)	(0.0039, 0.0061, 0.0087)	(0.0014, 0.0054, 0.0117)	(0.0034, 0.0056, 0.0084)	(0.0029, 0.0055, 0.0089)	(0.0036, 0.0048, 0.0062)	(0.0049, 0.0064, 0.0079)	(0.0057, 0.0071, 0.0085)	(0.0027, 0.0044, 0.0068)	(0.0033, 0.0051, 0.0071)	(0.0031, 0.0049, 0.0071)	(0.0028, 0.0044, 0.0062)	(0.008, 0.0098, 0.0118)	(0.0118, 0.0139, 0.0164)	(0.0041, 0.0068, 0.01)	(0.0031, 0.0054, 0.0082)	(0.0043, 0.0064, 0.009)	(0.0043, 0.0062, 0.0086)	(0.002, 0.0034, 0.0055)	(0.0046, 0.0057, 0.0072)	(0.0031, 0.0054, 0.0079)	(0.006, 0.009, 0.0128)	(0.0116, 0.0172, 0.024)
ENSG00000121957	(0.0076, 0.0092, 0.0113)	(0.0059, 0.0079, 0.0101)	(0.0065, 0.0094, 0.0129)	(0.0063, 0.0088, 0.0115)	(0.0058, 0.0086, 0.0118)	(0.0078, 0.0101, 0.0126)	(0.0005, 0.0057, 0.0163)	(0.0063, 0.0084, 0.0108)	(0.0059, 0.009, 0.0128)	(0.0051, 0.0081, 0.0118)	(0.0054, 0.0077, 0.0106)	(0.0055, 0.0077, 0.0105)	(0.0058, 0.0083, 0.0115)	(0.0057, 0.0084, 0.0117)	(0.0049, 0.0073, 0.0103)	(0.0039, 0.0059, 0.0083)	(0.0049, 0.0071, 0.01)	(0.0046, 0.0068, 0.0093)	(0.0053, 0.0078, 0.0111)	(0.0039, 0.0063, 0.0093)	(0.0031, 0.005, 0.0071)	(0.0077, 0.01, 0.0129)	(0.0065, 0.0084, 0.0107)	(0.0073, 0.0095, 0.0119)	(0.006, 0.0075, 0.0092)	(0.0074, 0.0094, 0.0116)	(0.0046, 0.006, 0.0077)	(0.0063, 0.0089, 0.012)	(0.0096, 0.0134, 0.0176)	(0.0038, 0.0097, 0.0187)	(0.0037, 0.0065, 0.01)	(0.0077, 0.0121, 0.0169)	(0.0039, 0.0054, 0.0069)	(0.01, 0.0123, 0.0149)	(0.0072, 0.0089, 0.0105)	(0.0066, 0.0098, 0.0134)	(0.0063, 0.0092, 0.0124)	(0.0054, 0.0079, 0.0104)	(0.0065, 0.009, 0.0118)	(0.007, 0.0088, 0.0106)	(0.008, 0.0096, 0.0114)	(0.0052, 0.0085, 0.0123)	(0.0055, 0.0084, 0.0123)	(0.0059, 0.0087, 0.0121)	(0.0064, 0.0088, 0.0115)	(0.0035, 0.0054, 0.0077)	(0.0088, 0.0109, 0.013)	(0.0049, 0.008, 0.0115)	(0.0083, 0.0123, 0.0173)	(0.0087, 0.0139, 0.02)
ENSG00000121964	(0.0115, 0.0158, 0.0209)	(0.0043, 0.0087, 0.0146)	(0.0019, 0.007, 0.0146)	(0.0073, 0.0137, 0.0218)	(0.0029, 0.0088, 0.0184)	(0.0038, 0.0068, 0.0111)	(0.0, 0.0059, 0.0604)	(0.0028, 0.0072, 0.0137)	(0.0064, 0.0136, 0.0231)	(0.0003, 0.0037, 0.0116)	(0.0048, 0.0119, 0.0229)	(0.0, 0.0035, 0.0149)	(0.0039, 0.0115, 0.0246)	(0.0031, 0.007, 0.0121)	(0.0014, 0.0048, 0.01)	(0.009, 0.0169, 0.0276)	(0.0056, 0.0125, 0.0239)	(0.0025, 0.0098, 0.022)	(0.0025, 0.0099, 0.0211)	(0.001, 0.0071, 0.0179)	(0.0014, 0.0061, 0.0141)	(0.0072, 0.0174, 0.0324)	(0.0, 0.003, 0.0185)	(0.0017, 0.0091, 0.0228)	(0.0, 0.005, 0.0237)	(0.0033, 0.0114, 0.0242)	(0.0026, 0.007, 0.0137)	(0.0039, 0.0091, 0.0171)	(0.0008, 0.0083, 0.0226)	(0.0, 0.0124, 0.0498)	(0.0009, 0.006, 0.0152)	VG Unavailable	(0.0125, 0.0184, 0.0258)	(0.0135, 0.022, 0.0324)	(0.0055, 0.008, 0.0113)	(0.0014, 0.0065, 0.0153)	(0.0, 0.003, 0.0341)	(0.0017, 0.0109, 0.0269)	(0.0004, 0.0096, 0.0308)	(0.0164, 0.0254, 0.0353)	(0.0133, 0.0209, 0.0298)	(0.0004, 0.0103, 0.0328)	(0.0, 0.0, 0.0166)	(0.0097, 0.0186, 0.0303)	(0.0135, 0.0284, 0.0502)	(0.0015, 0.0062, 0.0138)	(0.0086, 0.0141, 0.0203)	(0.0039, 0.0176, 0.0425)	(0.0028, 0.0125, 0.0298)	(0.004, 0.008, 0.0133)
ENSG00000121966	(0.017, 0.0261, 0.0382)	(0.0033, 0.0076, 0.0137)	(0.0323, 0.0509, 0.0731)	(0.002, 0.0075, 0.0166)	(0.0, 0.0005, 0.0072)	(0.0036, 0.0132, 0.028)	VG Unavailable	(0.0045, 0.0111, 0.0211)	VG Unavailable	VG Unavailable	(0.0001, 0.0268, 0.1125)	VG Unavailable	VG Unavailable	VG Unavailable	VG Unavailable	(0.0008, 0.0171, 0.0578)	(0.0, 0.0, 0.0174)	(0.0, 0.0003, 0.1817)	VG Unavailable	(0.0, 0.0184, 0.0679)	(0.0, 0.0062, 0.0227)	(0.0048, 0.0251, 0.0627)	(0.0, 0.0, 0.0128)	(0.0, 0.0026, 0.0447)	(0.0023, 0.0108, 0.0247)	(0.0158, 0.0407, 0.0801)	VG Unavailable	(0.0099, 0.0243, 0.0488)	VG Unavailable	(0.0, 0.0, 0.0799)	(0.0137, 0.0451, 0.0905)	(0.0, 0.0, 0.0344)	(0.0017, 0.0037, 0.0066)	(0.0288, 0.0771, 0.1537)	(0.0069, 0.0125, 0.0196)	VG Unavailable	VG Unavailable	(0.0009, 0.0093, 0.0249)	(0.004, 0.0151, 0.0344)	(0.0206, 0.0392, 0.0645)	(0.0032, 0.0209, 0.0545)	(0.0, 0.0019, 0.0307)	(0.0002, 0.0008, 0.0019)	(0.0007, 0.0016, 0.0029)	(0.004, 0.0147, 0.0316)	(0.0, 0.0125, 0.0537)	(0.0065, 0.0119, 0.019)	(0.0032, 0.0333, 0.1076)	(0.0001, 0.0053, 0.0188)	(0.002, 0.0032, 0.0048)
ENSG00000121988	(0.0044, 0.0066, 0.009)	(0.0022, 0.0042, 0.0069)	(0.0, 0.0012, 0.0045)	(0.003, 0.0049, 0.0074)	(0.0012, 0.003, 0.0058)	(0.0029, 0.0044, 0.0062)	(0.0, 0.0002, 0.0264)	(0.0028, 0.0049, 0.0077)	(0.0, 0.0015, 0.0048)	(0.0001, 0.0035, 0.0129)	(0.0018, 0.0055, 0.0115)	(0.0003, 0.0027, 0.0072)	(0.0008, 0.0031, 0.007)	(0.0077, 0.0126, 0.0193)	(0.0041, 0.0087, 0.0148)	(0.0004, 0.0034, 0.009)	(0.001, 0.0038, 0.0083)	(0.0021, 0.0058, 0.0119)	(0.0007, 0.0039, 0.0103)	(0.0, 0.0, 0.0028)	(0.0, 0.0, 0.021)	(0.0023, 0.0045, 0.0077)	(0.0025, 0.0046, 0.0072)	(0.0006, 0.0021, 0.0043)	(0.0045, 0.007, 0.0099)	(0.0022, 0.0038, 0.0056)	(0.0022, 0.0036, 0.0055)	(0.0012, 0.0034, 0.0067)	(0.0003, 0.0017, 0.0047)	(0.0021, 0.0096, 0.023)	(0.0018, 0.0042, 0.0078)	(0.0031, 0.0091, 0.0178)	(0.0059, 0.0084, 0.0114)	(0.0052, 0.0074, 0.0098)	(0.0046, 0.0069, 0.0096)	(0.0028, 0.0058, 0.0101)	(0.0009, 0.0033, 0.0076)	(0.0035, 0.0064, 0.0107)	(0.0031, 0.0062, 0.0105)	(0.0036, 0.0057, 0.0084)	(0.0038, 0.0055, 0.0074)	(0.0003, 0.0024, 0.0063)	(0.0004, 0.0025, 0.0059)	(0.0029, 0.0066, 0.011)	(0.0012, 0.0033, 0.0065)	(0.001, 0.0023, 0.0042)	(0.0026, 0.0043, 0.0066)	(0.0024, 0.006, 0.0109)	(0.0008, 0.003, 0.007)	(0.0079, 0.0128, 0.0193)
ENSG00000121989	(0.0064, 0.0107, 0.0161)	(0.0073, 0.0132, 0.0207)	(0.0027, 0.015, 0.0382)	(0.0118, 0.0249, 0.043)	(0.0074, 0.0202, 0.0399)	(0.0059, 0.0122, 0.0207)	(0.0, 0.0, 0.0107)	(0.0041, 0.009, 0.016)	(0.0052, 0.0238, 0.0566)	VG Unavailable	VG Unavailable	(0.0087, 0.0153, 0.0239)	(0.0085, 0.016, 0.0251)	(0.0083, 0.0223, 0.0425)	(0.0106, 0.0262, 0.0481)	(0.0035, 0.0189, 0.0472)	(0.0017, 0.015, 0.0408)	(0.0021, 0.0132, 0.0338)	VG Unavailable	VG Unavailable	VG Unavailable	(0.0008, 0.0051, 0.0137)	(0.0008, 0.0052, 0.0137)	(0.0034, 0.0088, 0.0166)	(0.0015, 0.0055, 0.0121)	(0.0096, 0.0158, 0.0236)	(0.0017, 0.007, 0.0164)	(0.0213, 0.0376, 0.0588)	(0.0079, 0.0235, 0.0476)	(0.0, 0.0, 0.0958)	VG Unavailable	VG Unavailable	(0.0193, 0.0282, 0.0389)	(0.0173, 0.026, 0.0377)	(0.0058, 0.0101, 0.0149)	(0.0, 0.001, 0.0284)	(0.0131, 0.0272, 0.0455)	(0.0027, 0.0103, 0.0228)	(0.0008, 0.0076, 0.0226)	(0.0027, 0.0047, 0.0071)	(0.0073, 0.0098, 0.0127)	(0.0009, 0.0057, 0.0147)	(0.0029, 0.012, 0.0265)	(0.006, 0.0175, 0.0333)	(0.0005, 0.005, 0.0142)	(0.0002, 0.0044, 0.0134)	(0.0093, 0.015, 0.0215)	(0.0039, 0.0127, 0.0274)	(0.0, 0.0, 0.0088)	VG Unavailable
ENSG00000122008	(0.0045, 0.007, 0.0101)	(0.0024, 0.0053, 0.0096)	(0.0004, 0.0033, 0.0097)	(0.0004, 0.0025, 0.0065)	(0.0047, 0.0097, 0.0173)	(0.0041, 0.0068, 0.01)	(0.0, 0.0025, 0.0459)	(0.0018, 0.0044, 0.0082)	(0.0, 0.0, 0.016)	(0.0069, 0.0194, 0.0392)	(0.0, 0.0024, 0.0123)	(0.0036, 0.0077, 0.0143)	(0.0016, 0.0059, 0.0128)	(0.0004, 0.0051, 0.0153)	(0.0098, 0.0204, 0.0365)	(0.0052, 0.0133, 0.0246)	(0.0, 0.0033, 0.0194)	(0.0004, 0.005, 0.014)	(0.0, 0.0018, 0.0208)	(0.0, 0.0037, 0.0161)	(0.0015, 0.0083, 0.0202)	(0.0002, 0.003, 0.0084)	(0.0002, 0.0023, 0.0068)	(0.0015, 0.0043, 0.0096)	(0.0055, 0.0116, 0.0192)	(0.0021, 0.005, 0.0095)	(0.0004, 0.0017, 0.0043)	(0.0012, 0.0045, 0.0101)	(0.0046, 0.0113, 0.0224)	(0.0, 0.0, 0.0127)	(0.0005, 0.0027, 0.0063)	(0.0041, 0.0148, 0.0325)	(0.0068, 0.011, 0.0163)	(0.0074, 0.0123, 0.0185)	(0.0034, 0.0055, 0.0082)	(0.0007, 0.0042, 0.0104)	(0.0005, 0.0053, 0.0151)	(0.0036, 0.0093, 0.017)	(0.0031, 0.0073, 0.0134)	(0.0076, 0.0138, 0.0221)	(0.0071, 0.0124, 0.0195)	(0.0, 0.0013, 0.0131)	(0.0003, 0.0044, 0.0126)	(0.0014, 0.0064, 0.0148)	(0.0018, 0.0066, 0.0146)	(0.0004, 0.0022, 0.0052)	(0.0034, 0.0058, 0.009)	(0.0002, 0.0034, 0.01)	(0.0035, 0.0113, 0.0233)	(0.0222, 0.0357, 0.0546)
ENSG00000122012	VG Unavailable	VG Unavailable	VG Unavailable	VG Unavailable	VG Unavailable	VG Unavailable	VG Unavailable	VG Unavailable	(0.0136, 0.0303, 0.0571)	(0.0216, 0.0533, 0.095)	(0.0048, 0.0075, 0.0107)	(0.0033, 0.0117, 0.0249)	(0.0, 0.0046, 0.0359)	(0.0091, 0.0213, 0.0377)	(0.0198, 0.032, 0.048)	(0.0266, 0.0774, 0.1617)	(0.0021, 0.0046, 0.0078)	(0.003, 0.0047, 0.0068)	(0.0049, 0.0088, 0.0138)	(0.0013, 0.0046, 0.0106)	(0.0006, 0.0076, 0.0241)	VG Unavailable	VG Unavailable	VG Unavailable	VG Unavailable	VG Unavailable	VG Unavailable	VG Unavailable	VG Unavailable	VG Unavailable	VG Unavailable	VG Unavailable	VG Unavailable	VG Unavailable	(0.0806, 0.099, 0.1188)	(0.0208, 0.0465, 0.0828)	VG Unavailable	(0.0566, 0.1138, 0.1888)	(0.1032, 0.1509, 0.2085)	VG Unavailable	VG Unavailable	VG Unavailable	VG Unavailable	VG Unavailable	(0.006, 0.02, 0.0422)	(0.0059, 0.011, 0.0178)	VG Unavailable	VG Unavailable	VG Unavailable	(0.1138, 0.158, 0.2135)
ENSG00000122025	VG Unavailable	VG Unavailable	VG Unavailable	VG Unavailable	VG Unavailable	VG Unavailable	VG Unavailable	VG Unavailable	VG Unavailable	VG Unavailable	VG Unavailable	(0.1001, 0.1249, 0.1562)	(0.0993, 0.1296, 0.1641)	(0.3738, 0.5751, 0.8237)	(0.2125, 0.3565, 0.5488)	VG Unavailable	VG Unavailable	VG Unavailable	VG Unavailable	VG Unavailable	(0.0858, 0.1662, 0.2778)	VG Unavailable	VG Unavailable	VG Unavailable	VG Unavailable	VG Unavailable	VG Unavailable	VG Unavailable	VG Unavailable	VG Unavailable	VG Unavailable	VG Unavailable	(0.0668, 0.0953, 0.1275)	VG Unavailable	VG Unavailable	VG Unavailable	(0.1483, 0.2144, 0.2913)	VG Unavailable	VG Unavailable	VG Unavailable	(0.1263, 0.185, 0.2553)	VG Unavailable	(0.0559, 0.0966, 0.1474)	(0.051, 0.0719, 0.0985)	VG Unavailable	(0.0129, 0.0206, 0.0311)	(0.0687, 0.144, 0.2468)	VG Unavailable	VG Unavailable	(0.0316, 0.0439, 0.0582)
ENSG00000122026	(0.0059, 0.009, 0.0126)	(0.0035, 0.0061, 0.0094)	(0.0036, 0.0104, 0.0195)	(0.0047, 0.0085, 0.0141)	(0.0035, 0.0091, 0.0165)	(0.0109, 0.0153, 0.021)	VG Unavailable	(0.0107, 0.016, 0.022)	(0.0012, 0.0116, 0.0362)	(0.0008, 0.0086, 0.0242)	(0.0014, 0.0084, 0.0208)	(0.0058, 0.0172, 0.0334)	(0.0051, 0.014, 0.0266)	(0.0016, 0.0121, 0.0358)	(0.0024, 0.0117, 0.0287)	(0.0065, 0.0187, 0.0372)	(0.0078, 0.0283, 0.0636)	(0.0088, 0.0238, 0.0456)	(0.0004, 0.0079, 0.0239)	(0.0, 0.0085, 0.0359)	(0.0067, 0.0206, 0.0442)	(0.0072, 0.0124, 0.0189)	(0.0065, 0.0115, 0.0173)	(0.0001, 0.0026, 0.009)	(0.0165, 0.0233, 0.0307)	(0.0065, 0.0114, 0.0177)	(0.0142, 0.0201, 0.027)	(0.0084, 0.0149, 0.0234)	(0.0114, 0.0235, 0.0397)	(0.0039, 0.0245, 0.0644)	(0.0209, 0.033, 0.0494)	(0.0148, 0.0285, 0.0483)	(0.0092, 0.0129, 0.0172)	(0.0168, 0.0273, 0.0384)	(0.0042, 0.0066, 0.0097)	(0.0033, 0.0068, 0.0118)	(0.0174, 0.0284, 0.0428)	(0.003, 0.0076, 0.0141)	(0.0044, 0.0091, 0.0154)	(0.0096, 0.013, 0.0175)	(0.0113, 0.0149, 0.019)	(0.0009, 0.0047, 0.0114)	(0.0128, 0.023, 0.0361)	(0.0101, 0.0182, 0.0289)	(0.0062, 0.0125, 0.0202)	(0.0028, 0.0077, 0.0149)	(0.0032, 0.0057, 0.0089)	(0.001, 0.0031, 0.007)	(0.0021, 0.0063, 0.0134)	(0.0223, 0.0338, 0.0463)
ENSG00000122033	(0.0227, 0.0274, 0.0327)	(0.0116, 0.0155, 0.0205)	(0.0005, 0.0019, 0.0042)	(0.0055, 0.0091, 0.0134)	(0.0049, 0.0088, 0.0138)	(0.0095, 0.0133, 0.0176)	(0.0037, 0.0189, 0.0449)	(0.0084, 0.0114, 0.0149)	(0.0023, 0.0061, 0.012)	(0.0051, 0.011, 0.0193)	(0.003, 0.0066, 0.0112)	(0.0066, 0.0103, 0.0145)	(0.003, 0.0056, 0.0094)	(0.006, 0.0097, 0.0148)	(0.0024, 0.006, 0.0111)	(0.0032, 0.0076, 0.0142)	(0.0052, 0.0105, 0.0176)	(0.0034, 0.0066, 0.0116)	(0.0036, 0.0073, 0.0125)	(0.0001, 0.0022, 0.0078)	(0.0024, 0.0068, 0.0137)	(0.0045, 0.0075, 0.011)	(0.0028, 0.0049, 0.0072)	(0.0026, 0.0048, 0.0077)	(0.0023, 0.0041, 0.0063)	(0.0066, 0.0093, 0.0127)	(0.0014, 0.0029, 0.0047)	(0.0063, 0.0091, 0.0129)	(0.0038, 0.0062, 0.0091)	(0.0064, 0.0132, 0.0234)	(0.0014, 0.0047, 0.0098)	(0.0033, 0.0069, 0.0119)	(0.0065, 0.0094, 0.0125)	(0.0107, 0.0146, 0.0187)	(0.0064, 0.0085, 0.0108)	(0.0075, 0.0116, 0.0171)	(0.0022, 0.0048, 0.0084)	(0.0038, 0.0075, 0.0119)	(0.0066, 0.0095, 0.0131)	(0.0067, 0.0093, 0.0124)	(0.0076, 0.0101, 0.013)	(0.0052, 0.0101, 0.0167)	(0.0045, 0.0078, 0.0125)	(0.0049, 0.0076, 0.0109)	(0.0038, 0.0063, 0.0096)	(0.0082, 0.0113, 0.0151)	(0.0061, 0.0079, 0.01)	(0.002, 0.0056, 0.0106)	(0.0053, 0.0106, 0.018)	(0.0139, 0.0183, 0.0236)
ENSG00000122034	(0.0023, 0.0032, 0.0043)	(0.0018, 0.0028, 0.004)	(0.0008, 0.0021, 0.0041)	(0.0006, 0.0016, 0.0031)	(0.002, 0.0041, 0.0069)	(0.0013, 0.0022, 0.0033)	(0.0, 0.0015, 0.0081)	(0.0025, 0.0037, 0.0052)	(0.0012, 0.003, 0.0054)	(0.0008, 0.0024, 0.0049)	(0.0033, 0.0056, 0.0085)	(0.0018, 0.0033, 0.0051)	(0.0018, 0.0032, 0.005)	(0.0003, 0.0012, 0.0027)	(0.0019, 0.0037, 0.0061)	(0.0018, 0.0037, 0.0067)	(0.0017, 0.0036, 0.0063)	(0.0039, 0.0062, 0.0089)	(0.0018, 0.0041, 0.0074)	(0.0008, 0.0026, 0.0054)	(0.0009, 0.0029, 0.0057)	(0.0005, 0.0012, 0.0021)	(0.0021, 0.0033, 0.005)	(0.0008, 0.0018, 0.0031)	(0.0013, 0.0023, 0.0034)	(0.0011, 0.0019, 0.0028)	(0.002, 0.003, 0.0041)	(0.0012, 0.002, 0.003)	(0.0014, 0.0023, 0.0035)	(0.0, 0.0008, 0.0043)	(0.005, 0.0082, 0.0119)	(0.0004, 0.0013, 0.0028)	(0.0024, 0.0037, 0.0052)	(0.0022, 0.0029, 0.0038)	(0.0024, 0.0034, 0.0047)	(0.0012, 0.0031, 0.0059)	(0.0021, 0.0036, 0.0054)	(0.0008, 0.0019, 0.0033)	(0.0008, 0.0022, 0.004)	(0.002, 0.003, 0.0043)	(0.0043, 0.0058, 0.0074)	(0.0009, 0.0026, 0.0049)	(0.0014, 0.003, 0.0051)	(0.0024, 0.0039, 0.0057)	(0.0023, 0.0039, 0.006)	(0.0001, 0.001, 0.0031)	(0.0012, 0.002, 0.0032)	(0.0001, 0.0012, 0.0036)	(0.0001, 0.0013, 0.0037)	(0.0056, 0.0074, 0.0095)
ENSG00000122035	(0.0033, 0.0102, 0.0209)	(0.0049, 0.012, 0.022)	VG Unavailable	(0.0121, 0.0286, 0.0531)	(0.0002, 0.0103, 0.036)	(0.0177, 0.0384, 0.0688)	VG Unavailable	(0.0, 0.0013, 0.0105)	VG Unavailable	VG Unavailable	VG Unavailable	(0.0033, 0.0175, 0.0451)	(0.0, 0.0006, 0.0588)	VG Unavailable	VG Unavailable	VG Unavailable	VG Unavailable	(0.0, 0.0, 0.0361)	VG Unavailable	VG Unavailable	VG Unavailable	(0.0, 0.0001, 0.6625)	(0.0041, 0.0136, 0.0286)	(0.0054, 0.0165, 0.0336)	(0.0, 0.0082, 0.0321)	(0.0021, 0.0099, 0.0249)	(0.0011, 0.0089, 0.0263)	(0.0031, 0.0188, 0.049)	VG Unavailable	VG Unavailable	VG Unavailable	VG Unavailable	(0.0045, 0.0199, 0.0431)	VG Unavailable	(0.0116, 0.0319, 0.0653)	(0.0031, 0.0258, 0.0696)	VG Unavailable	(0.0, 0.0049, 0.0246)	(0.049, 0.0954, 0.1549)	(0.0006, 0.0083, 0.0244)	(0.0175, 0.0483, 0.0918)	VG Unavailable	(0.0014, 0.0125, 0.0344)	(0.0, 0.0127, 0.0519)	(0.0041, 0.017, 0.0401)	VG Unavailable	(0.0009, 0.0073, 0.0206)	(0.0007, 0.0105, 0.0359)	(0.0004, 0.0306, 0.1248)	(0.0176, 0.0797, 0.1872)
ENSG00000122042	(0.0031, 0.005, 0.0076)	(0.0026, 0.0048, 0.0076)	(0.0021, 0.0065, 0.0133)	(0.0025, 0.0052, 0.0089)	(0.002, 0.0057, 0.0112)	(0.0034, 0.0056, 0.008)	(0.0, 0.0, 0.0315)	(0.005, 0.0076, 0.011)	(0.0008, 0.003, 0.0071)	(0.003, 0.0068, 0.012)	(0.0019, 0.004, 0.0068)	(0.0, 0.0003, 0.0095)	(0.001, 0.0032, 0.0065)	(0.0015, 0.005, 0.0102)	(0.0013, 0.0037, 0.0071)	(0.0031, 0.0066, 0.0114)	(0.0025, 0.0049, 0.0082)	(0.0014, 0.0031, 0.0056)	(0.0007, 0.0028, 0.0063)	(0.0026, 0.0063, 0.0113)	(0.0012, 0.0029, 0.0057)	(0.0051, 0.0085, 0.0131)	(0.0016, 0.0037, 0.0064)	(0.0034, 0.0068, 0.0111)	(0.0022, 0.0037, 0.0056)	(0.0033, 0.006, 0.0096)	(0.0046, 0.0079, 0.0121)	(0.0009, 0.004, 0.0096)	(0.0013, 0.006, 0.0143)	(0.0, 0.0028, 0.0113)	(0.0017, 0.0066, 0.0149)	(0.0048, 0.0111, 0.0201)	(0.005, 0.0072, 0.0097)	(0.0034, 0.0059, 0.0094)	(0.0034, 0.006, 0.009)	(0.0013, 0.0043, 0.0085)	(0.0022, 0.0051, 0.0092)	(0.0008, 0.0036, 0.0085)	(0.004, 0.0078, 0.0125)	(0.0035, 0.0054, 0.0079)	(0.0021, 0.0034, 0.0052)	(0.0001, 0.002, 0.006)	(0.0013, 0.0049, 0.0109)	(0.0017, 0.0058, 0.0116)	(0.0014, 0.003, 0.0052)	(0.003, 0.006, 0.0099)	(0.0052, 0.0076, 0.0103)	(0.0018, 0.0045, 0.0086)	(0.0021, 0.005, 0.009)	(0.0037, 0.0075, 0.0126)
ENSG00000122043	VG Unavailable	VG Unavailable	VG Unavailable	VG Unavailable	VG Unavailable	VG Unavailable	VG Unavailable	VG Unavailable	VG Unavailable	VG Unavailable	VG Unavailable	VG Unavailable	VG Unavailable	VG Unavailable	VG Unavailable	VG Unavailable	VG Unavailable	VG Unavailable	VG Unavailable	VG Unavailable	VG Unavailable	VG Unavailable	VG Unavailable	VG Unavailable	VG Unavailable	VG Unavailable	VG Unavailable	VG Unavailable	VG Unavailable	VG Unavailable	VG Unavailable	VG Unavailable	VG Unavailable	VG Unavailable	VG Unavailable	VG Unavailable	VG Unavailable	VG Unavailable	VG Unavailable	VG Unavailable	VG Unavailable	VG Unavailable	VG Unavailable	VG Unavailable	VG Unavailable	(0.0031, 0.0177, 0.0434)	VG Unavailable	VG Unavailable	VG Unavailable	VG Unavailable
ENSG00000122068	(0.0031, 0.0053, 0.008)	(0.0052, 0.0085, 0.0126)	(0.0, 0.0021, 0.0077)	(0.0037, 0.0065, 0.0106)	(0.0014, 0.004, 0.0083)	(0.0056, 0.0082, 0.0114)	(0.0, 0.0048, 0.02)	(0.0011, 0.0028, 0.0053)	(0.0, 0.0026, 0.0095)	(0.0039, 0.0127, 0.0274)	(0.0037, 0.0089, 0.0163)	(0.001, 0.0038, 0.0082)	(0.0025, 0.0062, 0.0113)	(0.0022, 0.0065, 0.0138)	(0.0044, 0.0117, 0.0227)	(0.0029, 0.01, 0.021)	(0.0, 0.0017, 0.0093)	(0.0036, 0.0087, 0.0166)	(0.0011, 0.0053, 0.0129)	(0.0066, 0.0179, 0.0356)	(0.0066, 0.0168, 0.0303)	(0.005, 0.0089, 0.0139)	(0.0008, 0.003, 0.0068)	(0.0018, 0.0041, 0.0072)	(0.003, 0.0056, 0.009)	(0.0027, 0.0051, 0.008)	(0.0012, 0.0026, 0.0044)	(0.003, 0.0058, 0.0097)	(0.005, 0.0086, 0.0135)	(0.0, 0.005, 0.022)	(0.0018, 0.0038, 0.0066)	(0.0, 0.0001, 0.124)	(0.0025, 0.0047, 0.0076)	(0.0042, 0.0058, 0.0076)	(0.0037, 0.0062, 0.0091)	(0.0028, 0.0064, 0.0114)	(0.0011, 0.0036, 0.0077)	(0.0017, 0.0055, 0.0107)	(0.0028, 0.0067, 0.0122)	(0.0073, 0.0107, 0.015)	(0.0084, 0.0114, 0.0154)	(0.003, 0.0085, 0.017)	(0.0014, 0.0046, 0.0101)	(0.0014, 0.0049, 0.0105)	(0.0009, 0.0037, 0.0081)	(0.0024, 0.005, 0.0083)	(0.0034, 0.0059, 0.0091)	(0.0022, 0.0063, 0.0124)	(0.0067, 0.0133, 0.0231)	(0.0069, 0.0147, 0.025)
ENSG00000122085	(0.0044, 0.0053, 0.0063)	(0.0028, 0.0036, 0.0045)	(0.0023, 0.0036, 0.0051)	(0.002, 0.0027, 0.0036)	(0.0044, 0.0064, 0.0084)	(0.0075, 0.0092, 0.0113)	(0.0002, 0.0023, 0.007)	(0.0042, 0.0055, 0.007)	(0.0051, 0.0078, 0.0115)	(0.0065, 0.0106, 0.0158)	(0.0047, 0.0074, 0.0106)	(0.0077, 0.0102, 0.0129)	(0.0063, 0.0086, 0.0113)	(0.0047, 0.0068, 0.0093)	(0.005, 0.0076, 0.0111)	(0.0051, 0.0083, 0.0124)	(0.0055, 0.0087, 0.0123)	(0.0078, 0.0117, 0.0154)	(0.0058, 0.009, 0.0129)	(0.0029, 0.0056, 0.0093)	(0.0095, 0.0146, 0.021)	(0.0074, 0.0098, 0.0124)	(0.0061, 0.0077, 0.0097)	(0.0074, 0.0097, 0.0122)	(0.0063, 0.0079, 0.0096)	(0.0071, 0.009, 0.0111)	(0.0116, 0.0141, 0.0169)	(0.0033, 0.0048, 0.0065)	(0.0055, 0.0076, 0.0101)	(0.0033, 0.0066, 0.0114)	(0.0113, 0.0163, 0.022)	(0.0023, 0.0042, 0.0068)	(0.0053, 0.0067, 0.0082)	(0.0026, 0.0034, 0.0041)	(0.0036, 0.0045, 0.0055)	(0.0055, 0.0077, 0.0103)	(0.0073, 0.0098, 0.0128)	(0.0105, 0.0138, 0.0175)	(0.0099, 0.0131, 0.0166)	(0.0054, 0.0067, 0.0083)	(0.0047, 0.0057, 0.0069)	(0.0028, 0.0043, 0.0063)	(0.0075, 0.0105, 0.0137)	(0.0051, 0.0068, 0.0087)	(0.0085, 0.0112, 0.0142)	(0.0024, 0.0033, 0.0046)	(0.0088, 0.0104, 0.012)	(0.0026, 0.004, 0.006)	(0.0049, 0.0075, 0.0109)	(0.0244, 0.0302, 0.0364)
ENSG00000122133	VG Unavailable	VG Unavailable	VG Unavailable	VG Unavailable	VG Unavailable	VG Unavailable	VG Unavailable	VG Unavailable	VG Unavailable	VG Unavailable	VG Unavailable	VG Unavailable	VG Unavailable	VG Unavailable	VG Unavailable	VG Unavailable	VG Unavailable	VG Unavailable	VG Unavailable	VG Unavailable	VG Unavailable	VG Unavailable	VG Unavailable	VG Unavailable	VG Unavailable	VG Unavailable	VG Unavailable	VG Unavailable	VG Unavailable	VG Unavailable	VG Unavailable	VG Unavailable	VG Unavailable	VG Unavailable	VG Unavailable	VG Unavailable	VG Unavailable	VG Unavailable	VG Unavailable	(0.1372, 0.2084, 0.2972)	(0.1571, 0.2149, 0.2904)	VG Unavailable	VG Unavailable	VG Unavailable	VG Unavailable	VG Unavailable	VG Unavailable	(0.0003, 0.0406, 0.1479)	VG Unavailable	VG Unavailable
ENSG00000122136	VG Unavailable	VG Unavailable	VG Unavailable	VG Unavailable	VG Unavailable	VG Unavailable	VG Unavailable	VG Unavailable	VG Unavailable	VG Unavailable	VG Unavailable	VG Unavailable	VG Unavailable	VG Unavailable	VG Unavailable	VG Unavailable	VG Unavailable	VG Unavailable	VG Unavailable	VG Unavailable	VG Unavailable	VG Unavailable	VG Unavailable	VG Unavailable	VG Unavailable	VG Unavailable	VG Unavailable	VG Unavailable	VG Unavailable	VG Unavailable	VG Unavailable	VG Unavailable	VG Unavailable	VG Unavailable	VG Unavailable	VG Unavailable	VG Unavailable	VG Unavailable	VG Unavailable	(0.067, 0.0898, 0.1189)	(0.0744, 0.0934, 0.1163)	VG Unavailable	VG Unavailable	VG Unavailable	VG Unavailable	(0.5321, 0.6864, 0.8569)	VG Unavailable	VG Unavailable	VG Unavailable	VG Unavailable
ENSG00000122140	(0.0018, 0.003, 0.0046)	(0.001, 0.002, 0.0033)	(0.0008, 0.0017, 0.0028)	(0.0012, 0.0029, 0.005)	(0.0006, 0.0023, 0.0052)	(0.0014, 0.0029, 0.0051)	(0.0, 0.0007, 0.0075)	(0.0016, 0.0028, 0.0045)	(0.0006, 0.0026, 0.0062)	(0.004, 0.0082, 0.0143)	(0.0005, 0.002, 0.0043)	(0.0014, 0.0032, 0.0057)	(0.0, 0.0008, 0.0026)	(0.0012, 0.0029, 0.0054)	(0.0009, 0.0027, 0.006)	(0.0006, 0.0025, 0.0056)	(0.0006, 0.0022, 0.0049)	(0.0003, 0.0013, 0.0032)	(0.0003, 0.0017, 0.0047)	(0.0037, 0.0089, 0.0154)	(0.0004, 0.004, 0.0112)	(0.0003, 0.0012, 0.0028)	(0.0011, 0.0021, 0.0036)	(0.001, 0.0022, 0.0038)	(0.0112, 0.0145, 0.0181)	(0.0021, 0.0033, 0.005)	(0.0004, 0.0008, 0.0014)	(0.0007, 0.0017, 0.0033)	(0.0015, 0.0025, 0.004)	(0.0002, 0.0019, 0.0057)	(0.0009, 0.0022, 0.004)	(0.0039, 0.0064, 0.0097)	(0.0008, 0.0018, 0.0032)	(0.0015, 0.0022, 0.0031)	(0.0023, 0.0037, 0.0055)	(0.0008, 0.0022, 0.0043)	(0.0019, 0.0039, 0.0066)	(0.0009, 0.0022, 0.0043)	(0.0009, 0.0024, 0.0049)	(0.0014, 0.0025, 0.0039)	(0.0021, 0.0032, 0.0045)	(0.0002, 0.0016, 0.0045)	(0.0011, 0.0034, 0.0066)	(0.0034, 0.0059, 0.0089)	(0.0009, 0.0022, 0.0039)	(0.0006, 0.0018, 0.0037)	(0.0018, 0.0031, 0.0047)	(0.0014, 0.0032, 0.0062)	(0.0, 0.0007, 0.0039)	(0.0036, 0.0067, 0.0105)
ENSG00000122176	(0.0108, 0.0128, 0.015)	(0.0069, 0.0085, 0.0102)	(0.0176, 0.0247, 0.033)	(0.0149, 0.0178, 0.0212)	(0.0075, 0.01, 0.0127)	(0.0076, 0.0088, 0.0102)	(0.0, 0.0033, 0.0115)	(0.0098, 0.0123, 0.0148)	VG Unavailable	VG Unavailable	(0.0266, 0.0503, 0.0831)	(0.005, 0.0389, 0.1012)	VG Unavailable	(0.0048, 0.0162, 0.036)	VG Unavailable	(0.0339, 0.0752, 0.132)	(0.017, 0.0552, 0.1132)	VG Unavailable	(0.0119, 0.0303, 0.0593)	VG Unavailable	(0.0067, 0.0233, 0.0481)	(0.0186, 0.0238, 0.0296)	(0.0259, 0.0321, 0.0394)	(0.0254, 0.0318, 0.0399)	(0.0147, 0.0187, 0.0235)	(0.0297, 0.0358, 0.0426)	(0.0451, 0.0545, 0.0658)	(0.0063, 0.0078, 0.0095)	(0.0173, 0.0234, 0.031)	(0.0139, 0.0286, 0.0498)	VG Unavailable	(0.0128, 0.0222, 0.0343)	(0.0061, 0.0076, 0.0091)	(0.0101, 0.0148, 0.0201)	(0.0047, 0.0057, 0.0069)	(0.0081, 0.0111, 0.0144)	(0.0584, 0.0748, 0.0937)	(0.0113, 0.0149, 0.0191)	(0.0072, 0.0101, 0.014)	(0.0092, 0.0119, 0.0148)	(0.0091, 0.0114, 0.0137)	(0.0271, 0.0379, 0.0509)	(0.0126, 0.0183, 0.0258)	(0.012, 0.0172, 0.0231)	(0.0411, 0.0508, 0.0599)	(0.0139, 0.0223, 0.0328)	(0.0159, 0.0186, 0.0215)	(0.0121, 0.0168, 0.0228)	(0.003, 0.0049, 0.0073)	(0.0234, 0.0756, 0.1486)
ENSG00000122180	VG Unavailable	VG Unavailable	VG Unavailable	VG Unavailable	VG Unavailable	VG Unavailable	VG Unavailable	VG Unavailable	VG Unavailable	VG Unavailable	VG Unavailable	VG Unavailable	VG Unavailable	VG Unavailable	VG Unavailable	VG Unavailable	VG Unavailable	VG Unavailable	VG Unavailable	VG Unavailable	VG Unavailable	VG Unavailable	VG Unavailable	VG Unavailable	VG Unavailable	VG Unavailable	VG Unavailable	VG Unavailable	VG Unavailable	VG Unavailable	VG Unavailable	VG Unavailable	VG Unavailable	(0.0088, 0.0112, 0.0141)	VG Unavailable	VG Unavailable	VG Unavailable	(0.0, 0.0, 0.0206)	VG Unavailable	VG Unavailable	VG Unavailable	VG Unavailable	VG Unavailable	VG Unavailable	VG Unavailable	VG Unavailable	VG Unavailable	VG Unavailable	VG Unavailable	VG Unavailable
ENSG00000122188	(0.0299, 0.0561, 0.0916)	(0.0197, 0.0428, 0.074)	VG Unavailable	VG Unavailable	VG Unavailable	VG Unavailable	VG Unavailable	(0.0244, 0.0664, 0.1255)	VG Unavailable	VG Unavailable	VG Unavailable	VG Unavailable	VG Unavailable	VG Unavailable	VG Unavailable	VG Unavailable	VG Unavailable	VG Unavailable	VG Unavailable	VG Unavailable	VG Unavailable	(0.0051, 0.0355, 0.0921)	(0.0033, 0.0105, 0.0204)	(0.0027, 0.0196, 0.0484)	(0.0156, 0.0431, 0.0847)	(0.0, 0.0093, 0.0376)	VG Unavailable	VG Unavailable	VG Unavailable	VG Unavailable	(0.106, 0.1589, 0.2216)	VG Unavailable	(0.0136, 0.0247, 0.0404)	VG Unavailable	VG Unavailable	VG Unavailable	VG Unavailable	VG Unavailable	VG Unavailable	VG Unavailable	VG Unavailable	(0.0, 0.0, 0.0099)	(0.0035, 0.0092, 0.0173)	(0.0065, 0.0109, 0.0169)	(0.0102, 0.0307, 0.0656)	VG Unavailable	(0.0133, 0.043, 0.086)	VG Unavailable	VG Unavailable	(0.0181, 0.0286, 0.0407)
ENSG00000122194	VG Unavailable	VG Unavailable	VG Unavailable	VG Unavailable	VG Unavailable	VG Unavailable	VG Unavailable	VG Unavailable	(0.0511, 0.0949, 0.1532)	VG Unavailable	(0.0448, 0.0771, 0.1132)	VG Unavailable	VG Unavailable	(0.0463, 0.0817, 0.1282)	(0.0824, 0.1497, 0.242)	VG Unavailable	(0.0208, 0.053, 0.0992)	(0.0262, 0.0422, 0.0649)	(0.0548, 0.1014, 0.1672)	VG Unavailable	VG Unavailable	VG Unavailable	VG Unavailable	VG Unavailable	VG Unavailable	VG Unavailable	VG Unavailable	VG Unavailable	VG Unavailable	(0.0362, 0.0589, 0.0879)	VG Unavailable	(0.01, 0.0125, 0.0154)	VG Unavailable	VG Unavailable	VG Unavailable	VG Unavailable	VG Unavailable	(0.2714, 0.4342, 0.6475)	VG Unavailable	VG Unavailable	VG Unavailable	VG Unavailable	VG Unavailable	VG Unavailable	VG Unavailable	VG Unavailable	VG Unavailable	VG Unavailable	VG Unavailable	(0.0238, 0.1295, 0.317)
ENSG00000122203	(0.0059, 0.0081, 0.0105)	(0.0043, 0.0063, 0.0088)	(0.0058, 0.0091, 0.0133)	(0.0051, 0.0075, 0.0103)	(0.0043, 0.0073, 0.0111)	(0.0038, 0.0052, 0.0069)	(0.0009, 0.0062, 0.0165)	(0.0048, 0.0074, 0.0107)	(0.001, 0.0026, 0.0048)	(0.0033, 0.006, 0.0096)	(0.0023, 0.0043, 0.0069)	(0.0012, 0.0026, 0.0043)	(0.0008, 0.0018, 0.0032)	(0.0033, 0.0056, 0.0086)	(0.0026, 0.0046, 0.0071)	(0.0029, 0.0051, 0.0082)	(0.0025, 0.0049, 0.0078)	(0.0036, 0.006, 0.0089)	(0.0043, 0.0077, 0.0127)	(0.0029, 0.0062, 0.0103)	(0.0012, 0.0041, 0.008)	(0.0027, 0.0044, 0.0063)	(0.0049, 0.007, 0.0096)	(0.0026, 0.004, 0.0059)	(0.0017, 0.0028, 0.0042)	(0.002, 0.0032, 0.0046)	(0.0024, 0.004, 0.0059)	(0.0054, 0.0079, 0.011)	(0.0046, 0.0071, 0.01)	(0.0073, 0.0141, 0.0231)	(0.002, 0.0051, 0.0089)	(0.0038, 0.0067, 0.0099)	(0.0033, 0.0047, 0.0068)	(0.0077, 0.0105, 0.0135)	(0.0045, 0.0062, 0.0082)	(0.0022, 0.0038, 0.0058)	(0.0032, 0.0056, 0.0084)	(0.0067, 0.0105, 0.015)	(0.0044, 0.007, 0.0102)	(0.0043, 0.0061, 0.0081)	(0.0086, 0.0114, 0.0142)	(0.0022, 0.0046, 0.008)	(0.0026, 0.0047, 0.0076)	(0.0034, 0.0059, 0.0089)	(0.004, 0.0063, 0.0089)	(0.0048, 0.0082, 0.0126)	(0.006, 0.0079, 0.0101)	(0.003, 0.0058, 0.0096)	(0.0028, 0.0055, 0.009)	(0.0157, 0.0218, 0.0294)
ENSG00000122218	(0.0034, 0.0048, 0.0063)	(0.0015, 0.0028, 0.0046)	(0.0021, 0.0048, 0.0089)	(0.0005, 0.0014, 0.0028)	(0.0015, 0.0033, 0.0062)	(0.0017, 0.0028, 0.0043)	(0.0, 0.0018, 0.0128)	(0.0023, 0.0038, 0.0057)	(0.0032, 0.0082, 0.0169)	(0.0064, 0.0154, 0.0293)	(0.0076, 0.0132, 0.0209)	(0.0074, 0.0122, 0.0188)	(0.0016, 0.0041, 0.0079)	(0.0092, 0.015, 0.0226)	(0.0034, 0.0072, 0.0129)	(0.0052, 0.0135, 0.0254)	(0.0071, 0.0128, 0.0214)	(0.0063, 0.012, 0.0199)	(0.0005, 0.0041, 0.011)	(0.0006, 0.0042, 0.0122)	(0.0034, 0.0075, 0.0128)	(0.0006, 0.0023, 0.0049)	(0.0001, 0.0011, 0.0031)	(0.0015, 0.0035, 0.0062)	(0.0021, 0.0041, 0.0065)	(0.0013, 0.0029, 0.0048)	(0.0011, 0.0018, 0.0025)	(0.0011, 0.0027, 0.0048)	(0.0012, 0.0036, 0.0069)	(0.0008, 0.0052, 0.014)	(0.0, 0.0, 0.0049)	(0.0013, 0.0043, 0.0098)	(0.0028, 0.0042, 0.0059)	(0.0046, 0.0066, 0.0089)	(0.0037, 0.0054, 0.0072)	(0.0022, 0.0046, 0.0079)	(0.002, 0.0045, 0.008)	(0.0021, 0.0045, 0.008)	(0.0013, 0.003, 0.0059)	(0.0018, 0.0032, 0.0049)	(0.0031, 0.0045, 0.0063)	(0.0016, 0.0038, 0.0071)	(0.0021, 0.0048, 0.0086)	(0.0021, 0.0047, 0.0076)	(0.0021, 0.0043, 0.0072)	(0.0008, 0.0027, 0.0053)	(0.0018, 0.0029, 0.0043)	(0.002, 0.0046, 0.0087)	(0.0034, 0.008, 0.015)	(0.0141, 0.0185, 0.0233)
ENSG00000122223	VG Unavailable	(0.104, 0.1375, 0.1774)	VG Unavailable	VG Unavailable	(0.5486, 0.8578, 1.2147)	VG Unavailable	VG Unavailable	VG Unavailable	VG Unavailable	VG Unavailable	VG Unavailable	VG Unavailable	VG Unavailable	VG Unavailable	VG Unavailable	VG Unavailable	VG Unavailable	VG Unavailable	VG Unavailable	VG Unavailable	VG Unavailable	VG Unavailable	(0.0066, 0.0265, 0.062)	VG Unavailable	VG Unavailable	VG Unavailable	VG Unavailable	VG Unavailable	VG Unavailable	VG Unavailable	(0.0869, 0.1268, 0.179)	(0.0, 0.0104, 0.0487)	(0.0289, 0.0417, 0.0561)	VG Unavailable	VG Unavailable	(0.0344, 0.0724, 0.1285)	VG Unavailable	VG Unavailable	VG Unavailable	VG Unavailable	VG Unavailable	VG Unavailable	(0.0018, 0.012, 0.0345)	(0.0011, 0.003, 0.006)	VG Unavailable	(0.0555, 0.0796, 0.1059)	VG Unavailable	VG Unavailable	VG Unavailable	(0.0089, 0.0119, 0.0153)
ENSG00000122224	(0.0353, 0.0544, 0.078)	(0.0408, 0.0591, 0.0807)	VG Unavailable	(0.0251, 0.0649, 0.1268)	(0.1057, 0.1781, 0.2629)	VG Unavailable	VG Unavailable	(0.0134, 0.0232, 0.0367)	VG Unavailable	VG Unavailable	VG Unavailable	VG Unavailable	VG Unavailable	VG Unavailable	VG Unavailable	VG Unavailable	VG Unavailable	VG Unavailable	VG Unavailable	VG Unavailable	VG Unavailable	(0.0119, 0.0635, 0.1618)	(0.0271, 0.0421, 0.0599)	VG Unavailable	(0.0181, 0.0359, 0.059)	VG Unavailable	VG Unavailable	VG Unavailable	VG Unavailable	(0.0035, 0.0474, 0.144)	(0.0263, 0.0373, 0.0507)	(0.0242, 0.0532, 0.0984)	(0.0152, 0.0217, 0.0299)	VG Unavailable	(0.0184, 0.0443, 0.0836)	VG Unavailable	VG Unavailable	(0.0168, 0.0412, 0.0757)	VG Unavailable	VG Unavailable	(0.0576, 0.1035, 0.1639)	(0.0194, 0.0432, 0.0756)	(0.0197, 0.0297, 0.0421)	(0.0177, 0.0235, 0.0299)	(0.0391, 0.0689, 0.1054)	VG Unavailable	(0.0299, 0.0471, 0.0728)	VG Unavailable	(0.0148, 0.0401, 0.0767)	(0.0122, 0.0152, 0.0188)
ENSG00000122254	(0.0212, 0.0297, 0.0398)	(0.0225, 0.0315, 0.0425)	(0.0013, 0.0092, 0.0236)	(0.0075, 0.0118, 0.0169)	(0.0079, 0.0179, 0.031)	(0.0117, 0.0181, 0.0251)	VG Unavailable	(0.025, 0.0374, 0.0526)	(0.0033, 0.0071, 0.0136)	(0.0, 0.0065, 0.0351)	VG Unavailable	VG Unavailable	VG Unavailable	(0.0021, 0.0048, 0.0085)	(0.0012, 0.0032, 0.0064)	(0.0012, 0.0076, 0.02)	(0.0035, 0.0131, 0.028)	(0.0017, 0.0176, 0.0473)	VG Unavailable	(0.0002, 0.0224, 0.0838)	(0.0148, 0.0685, 0.1512)	VG Unavailable	(0.0107, 0.0318, 0.0625)	(0.0021, 0.013, 0.0325)	VG Unavailable	(0.0208, 0.0504, 0.0916)	VG Unavailable	(0.0173, 0.0315, 0.0497)	VG Unavailable	VG Unavailable	VG Unavailable	VG Unavailable	(0.0171, 0.0224, 0.0289)	(0.002, 0.0223, 0.0646)	(0.0277, 0.0473, 0.0724)	(0.0583, 0.1529, 0.3118)	VG Unavailable	(0.0119, 0.0238, 0.0399)	(0.0043, 0.0177, 0.0403)	(0.009, 0.0174, 0.0287)	(0.0202, 0.0315, 0.0453)	(0.005, 0.0136, 0.0257)	(0.0006, 0.0214, 0.0704)	(0.0, 0.0101, 0.0673)	(0.0235, 0.0584, 0.111)	(0.001, 0.0135, 0.04)	(0.0095, 0.0156, 0.024)	VG Unavailable	(0.0667, 0.121, 0.1913)	VG Unavailable
ENSG00000122257	(0.0019, 0.0028, 0.004)	(0.0024, 0.0036, 0.0049)	(0.0021, 0.0039, 0.0064)	(0.0015, 0.0028, 0.0044)	(0.0025, 0.0045, 0.0073)	(0.0023, 0.0034, 0.0048)	(0.0001, 0.0076, 0.0268)	(0.0009, 0.0018, 0.0029)	(0.0001, 0.0023, 0.008)	(0.0027, 0.0074, 0.0152)	(0.002, 0.0046, 0.0085)	(0.0009, 0.0019, 0.0031)	(0.0003, 0.0013, 0.0028)	(0.0005, 0.0021, 0.0052)	(0.0009, 0.0032, 0.0068)	(0.0016, 0.0048, 0.0098)	(0.0021, 0.0053, 0.0105)	(0.0, 0.0008, 0.0042)	(0.0008, 0.0037, 0.0089)	(0.0016, 0.0058, 0.0122)	(0.0009, 0.004, 0.0096)	(0.002, 0.0031, 0.0047)	(0.0014, 0.0025, 0.004)	(0.0028, 0.0043, 0.0061)	(0.0003, 0.0011, 0.0025)	(0.0014, 0.0022, 0.0034)	(0.0005, 0.0014, 0.0026)	(0.0018, 0.0036, 0.0057)	(0.0011, 0.0026, 0.0048)	(0.0007, 0.0034, 0.0086)	(0.0003, 0.0013, 0.0026)	(0.001, 0.0033, 0.0069)	(0.0021, 0.0031, 0.0043)	(0.002, 0.0034, 0.005)	(0.0021, 0.0029, 0.0041)	(0.001, 0.0021, 0.0038)	(0.0016, 0.0034, 0.0061)	(0.0016, 0.0029, 0.0047)	(0.0012, 0.0023, 0.0036)	(0.0019, 0.0027, 0.0037)	(0.0018, 0.0025, 0.0035)	(0.0003, 0.0019, 0.0044)	(0.0004, 0.0015, 0.0031)	(0.002, 0.0035, 0.0055)	(0.0018, 0.0036, 0.006)	(0.0012, 0.0021, 0.0033)	(0.0012, 0.002, 0.0028)	(0.0007, 0.002, 0.0039)	(0.0013, 0.0032, 0.0058)	(0.0101, 0.0149, 0.0201)
ENSG00000122299	(0.0028, 0.0039, 0.0054)	(0.0024, 0.0036, 0.0052)	(0.0008, 0.0022, 0.0046)	(0.0022, 0.0035, 0.0052)	(0.0019, 0.0036, 0.0059)	(0.0022, 0.0032, 0.0044)	(0.0018, 0.0126, 0.0346)	(0.0052, 0.0074, 0.0097)	(0.0043, 0.0094, 0.0164)	(0.0, 0.0023, 0.0087)	(0.0025, 0.0059, 0.0109)	(0.0, 0.0009, 0.0031)	(0.0015, 0.0032, 0.0056)	(0.0007, 0.0031, 0.0074)	(0.0018, 0.0058, 0.0122)	(0.0065, 0.0126, 0.0209)	(0.0024, 0.007, 0.0139)	(0.0045, 0.0084, 0.0133)	(0.0007, 0.0037, 0.0093)	(0.0002, 0.0035, 0.01)	(0.0015, 0.0063, 0.0133)	(0.0028, 0.0045, 0.0069)	(0.0004, 0.0015, 0.0031)	(0.002, 0.0035, 0.0053)	(0.0036, 0.0062, 0.0093)	(0.0027, 0.004, 0.0058)	(0.0021, 0.0032, 0.0047)	(0.0018, 0.0038, 0.0066)	(0.0015, 0.0036, 0.0065)	(0.0012, 0.0053, 0.0122)	(0.0019, 0.0033, 0.0049)	(0.0017, 0.0046, 0.0092)	(0.0028, 0.0039, 0.0052)	(0.0037, 0.0053, 0.0068)	(0.0023, 0.0034, 0.0047)	(0.0024, 0.0043, 0.0067)	(0.0024, 0.0049, 0.0081)	(0.003, 0.0053, 0.008)	(0.0025, 0.0044, 0.0067)	(0.0029, 0.0045, 0.0066)	(0.0044, 0.0061, 0.008)	(0.0019, 0.0044, 0.0085)	(0.0025, 0.005, 0.0083)	(0.0016, 0.0029, 0.0051)	(0.0018, 0.0038, 0.0061)	(0.0008, 0.0026, 0.0052)	(0.0029, 0.0041, 0.0054)	(0.0021, 0.0044, 0.008)	(0.0007, 0.0025, 0.0051)	(0.0115, 0.016, 0.0214)
ENSG00000122304	VG Unavailable	VG Unavailable	VG Unavailable	VG Unavailable	VG Unavailable	VG Unavailable	VG Unavailable	VG Unavailable	VG Unavailable	VG Unavailable	VG Unavailable	VG Unavailable	VG Unavailable	VG Unavailable	VG Unavailable	VG Unavailable	VG Unavailable	VG Unavailable	VG Unavailable	VG Unavailable	VG Unavailable	VG Unavailable	VG Unavailable	VG Unavailable	VG Unavailable	VG Unavailable	VG Unavailable	VG Unavailable	VG Unavailable	VG Unavailable	VG Unavailable	VG Unavailable	VG Unavailable	VG Unavailable	VG Unavailable	VG Unavailable	VG Unavailable	VG Unavailable	VG Unavailable	VG Unavailable	VG Unavailable	VG Unavailable	VG Unavailable	VG Unavailable	VG Unavailable	(0.0314, 0.0339, 0.0365)	VG Unavailable	VG Unavailable	VG Unavailable	VG Unavailable
ENSG00000122335	(0.0195, 0.028, 0.0385)	(0.0041, 0.0102, 0.0183)	(0.0037, 0.0073, 0.0128)	(0.0042, 0.0076, 0.012)	(0.0018, 0.0061, 0.0139)	(0.0043, 0.007, 0.0105)	VG Unavailable	(0.0078, 0.0144, 0.0227)	(0.0073, 0.0191, 0.0365)	(0.006, 0.0198, 0.0399)	(0.0005, 0.0058, 0.018)	(0.0025, 0.008, 0.0172)	(0.0, 0.0016, 0.0091)	(0.0073, 0.0166, 0.0301)	(0.0002, 0.0043, 0.0137)	(0.0038, 0.0122, 0.0256)	(0.0013, 0.0075, 0.0187)	(0.0034, 0.0117, 0.0262)	(0.0014, 0.0084, 0.0217)	(0.0051, 0.0159, 0.0316)	(0.0019, 0.0077, 0.0179)	(0.0076, 0.015, 0.0245)	(0.0077, 0.0142, 0.0227)	(0.0074, 0.0139, 0.022)	(0.0066, 0.0102, 0.0148)	(0.0028, 0.0057, 0.0097)	(0.0059, 0.0104, 0.0163)	(0.0133, 0.0251, 0.0411)	(0.0021, 0.0135, 0.0329)	(0.0002, 0.0124, 0.0441)	VG Unavailable	(0.0109, 0.0295, 0.0568)	(0.0076, 0.0128, 0.0191)	(0.0068, 0.0126, 0.0199)	(0.0087, 0.0144, 0.0212)	(0.0025, 0.0108, 0.0248)	(0.0024, 0.007, 0.0134)	(0.0071, 0.0152, 0.026)	(0.0048, 0.0118, 0.023)	(0.0022, 0.0051, 0.0093)	(0.0108, 0.015, 0.0201)	(0.0021, 0.0072, 0.0151)	(0.0, 0.0, 0.0932)	(0.0138, 0.0262, 0.0434)	(0.0032, 0.0095, 0.0187)	(0.0035, 0.0071, 0.0121)	(0.0083, 0.0129, 0.0184)	(0.0, 0.0, 0.0152)	(0.0012, 0.0077, 0.0197)	(0.0377, 0.0563, 0.0762)
ENSG00000122359	(0.0013, 0.0016, 0.0019)	(0.0009, 0.0012, 0.0016)	(0.0003, 0.0012, 0.0025)	(0.0016, 0.0021, 0.0026)	(0.0012, 0.0019, 0.0026)	(0.0026, 0.0032, 0.0038)	(0.0015, 0.0048, 0.0101)	(0.0016, 0.0021, 0.0027)	(0.0119, 0.0171, 0.0233)	(0.0148, 0.0224, 0.0314)	(0.0102, 0.0146, 0.0199)	(0.0174, 0.0228, 0.0289)	(0.014, 0.0188, 0.0247)	(0.0058, 0.0081, 0.0107)	(0.006, 0.0086, 0.012)	(0.0142, 0.0209, 0.0292)	(0.0267, 0.039, 0.0542)	(0.0075, 0.0108, 0.015)	(0.0073, 0.0118, 0.0168)	(0.0322, 0.0476, 0.0672)	(0.0142, 0.0233, 0.0339)	(0.0012, 0.0017, 0.0024)	(0.0012, 0.0016, 0.0021)	(0.0016, 0.0021, 0.0027)	(0.004, 0.0048, 0.0056)	(0.0021, 0.0026, 0.0032)	(0.0014, 0.0018, 0.0023)	(0.0014, 0.0018, 0.0024)	(0.0017, 0.0022, 0.0028)	(0.0005, 0.0013, 0.0023)	(0.0074, 0.0103, 0.0134)	(0.001, 0.0024, 0.0044)	(0.0009, 0.0012, 0.0016)	(0.0023, 0.0028, 0.0034)	(0.0015, 0.0019, 0.0025)	(0.0015, 0.0025, 0.0038)	(0.0018, 0.0026, 0.0036)	(0.0026, 0.0036, 0.0047)	(0.0025, 0.0039, 0.0056)	(0.0019, 0.0025, 0.0032)	(0.0019, 0.0025, 0.003)	(0.0009, 0.0015, 0.0023)	(0.0005, 0.001, 0.0016)	(0.0011, 0.0018, 0.0026)	(0.0008, 0.0013, 0.0018)	(0.0031, 0.0048, 0.0067)	(0.0008, 0.0012, 0.0016)	(0.0008, 0.0015, 0.0025)	(0.0027, 0.004, 0.0054)	(0.0035, 0.0041, 0.0048)
ENSG00000122367	(0.0794, 0.0937, 0.1099)	(0.0367, 0.0462, 0.0573)	(0.0024, 0.0215, 0.0576)	(0.0196, 0.0235, 0.0279)	(0.0214, 0.0282, 0.036)	(0.0257, 0.0298, 0.0342)	(0.0233, 0.0745, 0.1593)	(0.0807, 0.1019, 0.1257)	(0.0091, 0.0178, 0.0309)	(0.0024, 0.0066, 0.0136)	(0.0106, 0.0176, 0.0254)	(0.0017, 0.0085, 0.0213)	(0.0058, 0.0154, 0.0291)	(0.0033, 0.0072, 0.0132)	(0.0019, 0.0074, 0.0158)	(0.0011, 0.003, 0.0057)	(0.0022, 0.0064, 0.0133)	(0.0147, 0.0221, 0.0313)	(0.0059, 0.0107, 0.0173)	(0.0024, 0.005, 0.0084)	(0.0011, 0.0021, 0.0037)	(0.0084, 0.0109, 0.0139)	(0.0056, 0.008, 0.011)	(0.0071, 0.0094, 0.0119)	(0.0069, 0.0125, 0.0184)	(0.0071, 0.009, 0.011)	VG Unavailable	(0.0054, 0.0064, 0.0076)	(0.0055, 0.0065, 0.0079)	(0.0144, 0.0428, 0.0885)	VG Unavailable	VG Unavailable	(0.0245, 0.0324, 0.0421)	(0.0077, 0.0088, 0.0101)	(0.0302, 0.0365, 0.0438)	(0.014, 0.0232, 0.0332)	(0.058, 0.0957, 0.1434)	(0.012, 0.0169, 0.0229)	(0.0273, 0.0401, 0.0557)	(0.0423, 0.0555, 0.0706)	(0.0547, 0.0666, 0.0806)	(0.0022, 0.0113, 0.0291)	(0.003, 0.0064, 0.0112)	VG Unavailable	(0.0114, 0.0173, 0.0242)	(0.0046, 0.0085, 0.0139)	(0.0344, 0.0422, 0.0508)	(0.0222, 0.033, 0.0473)	(0.0111, 0.0174, 0.0259)	VG Unavailable
ENSG00000122375	(0.5067, 0.6337, 0.7832)	VG Unavailable	VG Unavailable	VG Unavailable	VG Unavailable	VG Unavailable	VG Unavailable	(0.4601, 0.6988, 0.9611)	(0.5326, 0.8939, 1.3688)	VG Unavailable	(0.6225, 0.8939, 1.2393)	VG Unavailable	VG Unavailable	VG Unavailable	(0.166, 0.2962, 0.4851)	VG Unavailable	VG Unavailable	(0.6156, 0.8939, 1.2522)	(0.5857, 0.8939, 1.2901)	VG Unavailable	VG Unavailable	VG Unavailable	VG Unavailable	VG Unavailable	VG Unavailable	VG Unavailable	VG Unavailable	(0.0233, 0.0549, 0.0975)	(0.0138, 0.0322, 0.061)	VG Unavailable	VG Unavailable	VG Unavailable	VG Unavailable	(0.3775, 0.4843, 0.6063)	VG Unavailable	VG Unavailable	VG Unavailable	VG Unavailable	(0.1311, 0.2634, 0.4589)	VG Unavailable	(0.4052, 0.5823, 0.7646)	VG Unavailable	VG Unavailable	VG Unavailable	VG Unavailable	VG Unavailable	(0.6088, 0.8283, 1.0966)	VG Unavailable	VG Unavailable	VG Unavailable
ENSG00000122376	(0.018, 0.0215, 0.0252)	(0.0223, 0.027, 0.0321)	(0.0256, 0.033, 0.0416)	(0.0203, 0.0261, 0.032)	(0.0201, 0.0279, 0.0369)	(0.0205, 0.0252, 0.0301)	(0.0059, 0.0212, 0.049)	(0.0196, 0.0245, 0.0293)	(0.0126, 0.0223, 0.0347)	(0.0243, 0.0429, 0.0667)	(0.0249, 0.037, 0.0509)	(0.0212, 0.0301, 0.0418)	(0.0198, 0.0287, 0.0398)	(0.0175, 0.027, 0.0388)	(0.0245, 0.0372, 0.0546)	(0.0246, 0.0392, 0.0567)	(0.0249, 0.0377, 0.0521)	(0.0226, 0.0356, 0.0519)	(0.0256, 0.0385, 0.0551)	(0.0199, 0.0338, 0.053)	(0.035, 0.0555, 0.0826)	(0.0212, 0.027, 0.0335)	(0.0283, 0.0352, 0.0428)	(0.0226, 0.0283, 0.0356)	(0.0219, 0.0262, 0.0309)	(0.0229, 0.028, 0.0341)	(0.0129, 0.0162, 0.02)	(0.0164, 0.0225, 0.0293)	(0.026, 0.0355, 0.0457)	(0.0166, 0.0285, 0.0415)	(0.0175, 0.0252, 0.033)	(0.0308, 0.04, 0.0516)	(0.022, 0.0265, 0.0314)	(0.0217, 0.0269, 0.0329)	(0.0171, 0.0205, 0.0246)	(0.0189, 0.027, 0.0358)	(0.022, 0.0289, 0.0373)	(0.0202, 0.0269, 0.0344)	(0.0274, 0.0362, 0.0469)	(0.0162, 0.0195, 0.0233)	(0.0187, 0.0222, 0.0259)	(0.0168, 0.0234, 0.0321)	(0.0246, 0.0322, 0.0414)	(0.0265, 0.0346, 0.0443)	(0.0177, 0.0234, 0.0296)	(0.0238, 0.0305, 0.0387)	(0.0229, 0.0266, 0.0306)	(0.0214, 0.0309, 0.0427)	(0.0211, 0.0312, 0.0427)	(0.0367, 0.0487, 0.0627)
ENSG00000122378	(0.0058, 0.0069, 0.0079)	(0.0056, 0.0069, 0.0081)	(0.0123, 0.018, 0.0253)	(0.0075, 0.0106, 0.0138)	(0.006, 0.0098, 0.0144)	(0.0148, 0.0198, 0.0254)	(0.0047, 0.0172, 0.0379)	(0.0044, 0.0054, 0.0066)	(0.0043, 0.0063, 0.0088)	(0.0071, 0.011, 0.0154)	(0.0111, 0.015, 0.0194)	(0.007, 0.0104, 0.0145)	(0.0087, 0.0135, 0.0196)	(0.003, 0.0046, 0.0062)	(0.0064, 0.0088, 0.0115)	(0.0084, 0.0117, 0.016)	(0.0072, 0.0102, 0.014)	(0.0065, 0.0088, 0.0117)	(0.0115, 0.0156, 0.0201)	(0.0046, 0.0076, 0.011)	(0.0068, 0.0104, 0.0152)	(0.0032, 0.0046, 0.0063)	(0.0059, 0.0078, 0.01)	(0.0069, 0.0098, 0.0132)	(0.0148, 0.018, 0.0212)	(0.0084, 0.0111, 0.0143)	(0.0931, 0.1559, 0.2321)	(0.0068, 0.0094, 0.0122)	(0.0067, 0.009, 0.0116)	(0.0074, 0.0127, 0.0192)	(0.0265, 0.0425, 0.0628)	(0.02, 0.0267, 0.0343)	(0.0106, 0.0143, 0.0183)	(0.0169, 0.0204, 0.0244)	(0.0037, 0.0046, 0.0057)	(0.0066, 0.0097, 0.0139)	(0.0048, 0.0076, 0.0111)	(0.0063, 0.0088, 0.0117)	(0.0056, 0.008, 0.0108)	(0.0156, 0.0186, 0.0222)	(0.0161, 0.0188, 0.022)	(0.0053, 0.0091, 0.0138)	(0.0084, 0.0124, 0.0169)	(0.0032, 0.0068, 0.0118)	(0.0068, 0.0102, 0.0141)	(0.0026, 0.0038, 0.0052)	(0.0046, 0.0057, 0.0069)	(0.0098, 0.0162, 0.0239)	(0.005, 0.0081, 0.0121)	(0.0574, 0.0915, 0.1304)
ENSG00000122386	(0.0074, 0.0105, 0.0145)	(0.0058, 0.0102, 0.0155)	(0.0037, 0.0079, 0.0133)	(0.0025, 0.0056, 0.0102)	(0.0025, 0.0076, 0.0149)	(0.0043, 0.0081, 0.0129)	(0.0, 0.0, 0.0883)	(0.0052, 0.0088, 0.0131)	(0.0028, 0.0086, 0.0169)	(0.0033, 0.0105, 0.0228)	(0.0022, 0.007, 0.014)	(0.0019, 0.0044, 0.0078)	(0.0007, 0.0023, 0.0054)	(0.0017, 0.0051, 0.0115)	(0.0029, 0.0079, 0.0152)	(0.0085, 0.0171, 0.0286)	(0.0034, 0.0083, 0.0162)	(0.0044, 0.0093, 0.016)	(0.0023, 0.0075, 0.0157)	(0.0102, 0.023, 0.0402)	(0.0038, 0.011, 0.0231)	(0.0031, 0.0063, 0.0111)	(0.0011, 0.0033, 0.0073)	(0.0064, 0.0107, 0.0162)	(0.0043, 0.0079, 0.0125)	(0.0027, 0.0054, 0.009)	(0.0025, 0.006, 0.0112)	(0.0014, 0.0049, 0.0109)	(0.0049, 0.0101, 0.0164)	(0.0, 0.0032, 0.0152)	(0.4372, 0.6712, 0.9637)	(0.0068, 0.0142, 0.0234)	(0.005, 0.0085, 0.0124)	(0.0138, 0.0181, 0.0232)	(0.0042, 0.0068, 0.01)	(0.0022, 0.0063, 0.0123)	(0.0048, 0.0094, 0.0157)	(0.0021, 0.0049, 0.0089)	(0.0038, 0.0074, 0.0124)	(0.0031, 0.0052, 0.008)	(0.0058, 0.0086, 0.0122)	(0.0005, 0.0036, 0.0095)	(0.0, 0.0024, 0.0086)	(0.0029, 0.0079, 0.0149)	(0.002, 0.0053, 0.01)	(0.0007, 0.0031, 0.0075)	(0.0029, 0.0049, 0.0075)	(0.0002, 0.0028, 0.0081)	(0.0012, 0.0061, 0.0151)	(0.0512, 0.0806, 0.1165)
ENSG00000122390	(0.0177, 0.0218, 0.0271)	(0.0129, 0.0163, 0.0205)	(0.0072, 0.0107, 0.0148)	(0.0116, 0.0152, 0.0195)	(0.0084, 0.0123, 0.0175)	(0.0114, 0.0143, 0.0178)	(0.0002, 0.1333, 0.618)	(0.019, 0.0249, 0.0312)	(0.0231, 0.0381, 0.0593)	(0.036, 0.0622, 0.0947)	(0.0304, 0.0466, 0.067)	(0.0626, 0.0985, 0.1391)	(0.1003, 0.1627, 0.2315)	(0.0204, 0.03, 0.0425)	(0.0486, 0.0849, 0.1244)	(0.0233, 0.0352, 0.0503)	(0.0548, 0.0817, 0.1198)	(0.0759, 0.117, 0.1689)	(0.0265, 0.0413, 0.061)	(0.0304, 0.0546, 0.0842)	(0.0147, 0.023, 0.0332)	(0.0064, 0.0088, 0.0116)	(0.0073, 0.0103, 0.0136)	(0.0069, 0.0095, 0.0122)	(0.0129, 0.0165, 0.0203)	(0.0068, 0.0091, 0.0113)	(0.0263, 0.0335, 0.0413)	(0.01, 0.0133, 0.017)	(0.0109, 0.014, 0.0177)	(0.0058, 0.0123, 0.0224)	(0.0884, 0.1412, 0.2082)	(0.0029, 0.0047, 0.0069)	(0.0197, 0.0249, 0.0307)	(0.0179, 0.0219, 0.0261)	(0.0097, 0.0125, 0.0153)	(0.0195, 0.0323, 0.048)	(0.0038, 0.0056, 0.0078)	(0.0251, 0.0384, 0.0542)	(0.0678, 0.0948, 0.1282)	(0.0173, 0.0215, 0.0266)	(0.0185, 0.023, 0.0276)	(0.0297, 0.0544, 0.087)	(0.0087, 0.0132, 0.0188)	(0.0235, 0.0357, 0.0513)	(0.0049, 0.0066, 0.0088)	(0.0018, 0.0027, 0.0038)	(0.0715, 0.0912, 0.1141)	(0.0118, 0.0219, 0.0368)	(0.0085, 0.0144, 0.0217)	(0.0219, 0.0274, 0.0337)
ENSG00000122406	(0.0084, 0.0115, 0.0147)	(0.0058, 0.009, 0.0124)	(0.0047, 0.0081, 0.0126)	(0.0021, 0.0046, 0.0078)	(0.006, 0.0122, 0.021)	(0.0074, 0.0109, 0.0155)	(0.0, 0.0034, 0.0476)	(0.0054, 0.0088, 0.0131)	(0.0002, 0.0027, 0.0085)	(0.0024, 0.0129, 0.0307)	(0.0023, 0.0078, 0.0171)	(0.0015, 0.0041, 0.0077)	(0.0019, 0.0044, 0.0081)	(0.0008, 0.0047, 0.0119)	(0.0019, 0.006, 0.0128)	(0.0081, 0.0186, 0.0332)	(0.004, 0.0125, 0.026)	(0.0028, 0.0081, 0.0162)	(0.0026, 0.008, 0.0163)	(0.0012, 0.0074, 0.0174)	(0.0008, 0.0053, 0.0135)	(0.0061, 0.0103, 0.0155)	(0.003, 0.0048, 0.0072)	(0.0052, 0.0087, 0.0129)	(0.0026, 0.0043, 0.0063)	(0.0022, 0.0044, 0.0073)	(0.0032, 0.0051, 0.0072)	(0.002, 0.0052, 0.0103)	(0.002, 0.0052, 0.0097)	(0.0, 0.0009, 0.0221)	(0.0077, 0.0131, 0.02)	(0.0006, 0.003, 0.0073)	(0.0019, 0.0033, 0.005)	(0.0042, 0.0074, 0.0117)	(0.0059, 0.0086, 0.0115)	(0.0016, 0.0041, 0.0079)	(0.0023, 0.0046, 0.0075)	(0.0022, 0.0048, 0.0082)	(0.0012, 0.0033, 0.0066)	(0.0032, 0.0049, 0.0068)	(0.0037, 0.0056, 0.0078)	(0.0036, 0.0068, 0.0112)	(0.0029, 0.0057, 0.0094)	(0.0032, 0.006, 0.0096)	(0.004, 0.0072, 0.0115)	(0.0053, 0.0086, 0.0127)	(0.0034, 0.005, 0.0067)	(0.0011, 0.0038, 0.0082)	(0.0005, 0.0028, 0.0077)	(0.0115, 0.0206, 0.0316)
ENSG00000122417	(0.01, 0.0122, 0.0144)	(0.0083, 0.0104, 0.0127)	(0.0198, 0.0254, 0.0329)	(0.0122, 0.0163, 0.0203)	(0.0085, 0.0128, 0.0175)	(0.0095, 0.0123, 0.0159)	(0.0024, 0.0117, 0.0259)	(0.0095, 0.0119, 0.0145)	(0.0019, 0.0048, 0.009)	(0.0003, 0.0024, 0.0065)	(0.0016, 0.0039, 0.0069)	(0.0039, 0.006, 0.0086)	(0.0028, 0.005, 0.0078)	(0.0026, 0.0047, 0.0079)	(0.0024, 0.0047, 0.0077)	(0.0042, 0.0088, 0.0144)	(0.0044, 0.0074, 0.0113)	(0.0019, 0.0045, 0.0084)	(0.0014, 0.0045, 0.0093)	(0.0039, 0.0091, 0.0167)	(0.0082, 0.0148, 0.0226)	(0.0111, 0.0147, 0.0188)	(0.0068, 0.0091, 0.0118)	(0.0087, 0.0118, 0.0155)	(0.0067, 0.0089, 0.0113)	(0.0085, 0.0111, 0.0141)	(0.0193, 0.0232, 0.0273)	(0.0076, 0.0105, 0.0138)	(0.0075, 0.011, 0.0149)	(0.0018, 0.0051, 0.0101)	(0.003, 0.0053, 0.0082)	(0.0047, 0.0119, 0.0209)	(0.0051, 0.0064, 0.0078)	(0.0112, 0.0157, 0.0207)	(0.0129, 0.0155, 0.0184)	(0.0093, 0.0132, 0.0181)	(0.0054, 0.0086, 0.0128)	(0.0102, 0.0138, 0.0178)	(0.0053, 0.0074, 0.0101)	(0.0081, 0.0106, 0.0134)	(0.0104, 0.0129, 0.0154)	(0.004, 0.0074, 0.0114)	(0.0022, 0.0038, 0.0058)	(0.0049, 0.007, 0.0095)	(0.0072, 0.0108, 0.0155)	(0.0022, 0.0038, 0.0059)	(0.0042, 0.0053, 0.0065)	(0.0052, 0.0081, 0.0115)	(0.0041, 0.0069, 0.0101)	(0.0119, 0.0167, 0.022)
ENSG00000122420	(0.0226, 0.0283, 0.0346)	(0.0195, 0.0294, 0.0425)	(0.0821, 0.1224, 0.1765)	(0.0172, 0.0328, 0.0533)	(0.0182, 0.0306, 0.0475)	(0.0258, 0.0331, 0.0413)	(0.0011, 0.0085, 0.0257)	(0.0142, 0.0198, 0.0264)	VG Unavailable	VG Unavailable	VG Unavailable	VG Unavailable	VG Unavailable	VG Unavailable	VG Unavailable	(0.0037, 0.0276, 0.0709)	(0.0007, 0.0075, 0.0242)	VG Unavailable	VG Unavailable	VG Unavailable	VG Unavailable	(0.0308, 0.0495, 0.0714)	(0.0138, 0.0249, 0.0392)	(0.0295, 0.0415, 0.0547)	(0.0168, 0.0343, 0.0581)	(0.0764, 0.0992, 0.1254)	(0.0277, 0.034, 0.0409)	(0.0088, 0.0244, 0.0489)	(0.0078, 0.0327, 0.0738)	(0.0103, 0.0298, 0.0585)	VG Unavailable	(0.0488, 0.0769, 0.1102)	(0.0194, 0.0256, 0.0323)	(0.0257, 0.0381, 0.0521)	(0.0298, 0.0355, 0.0413)	(0.0271, 0.0465, 0.0737)	(0.0144, 0.0292, 0.0487)	(0.0234, 0.0484, 0.0849)	(0.0145, 0.0495, 0.1085)	(0.0204, 0.0278, 0.0362)	(0.0177, 0.023, 0.0295)	(0.0102, 0.0215, 0.037)	(0.0069, 0.0148, 0.0264)	VG Unavailable	(0.0094, 0.02, 0.0346)	(0.0103, 0.027, 0.0575)	(0.0327, 0.0512, 0.075)	(0.0035, 0.0086, 0.0157)	(0.0126, 0.0276, 0.0474)	VG Unavailable
ENSG00000122432	(0.0079, 0.011, 0.0145)	(0.0062, 0.0088, 0.0123)	(0.0057, 0.0093, 0.0136)	(0.0094, 0.0128, 0.0165)	(0.0041, 0.0074, 0.0115)	(0.0091, 0.012, 0.0153)	(0.0034, 0.0266, 0.0747)	(0.0087, 0.0126, 0.0172)	(0.0, 0.005, 0.0204)	(0.0024, 0.0117, 0.029)	(0.0069, 0.0149, 0.0249)	(0.0004, 0.0035, 0.0093)	(0.0025, 0.0074, 0.0146)	(0.0043, 0.0123, 0.0246)	(0.0047, 0.0137, 0.0285)	(0.0092, 0.0184, 0.0302)	(0.0048, 0.0121, 0.0227)	(0.0007, 0.0049, 0.0134)	(0.0059, 0.0148, 0.0263)	(0.0, 0.0023, 0.0117)	(0.0014, 0.0058, 0.0127)	(0.0071, 0.0111, 0.016)	(0.0031, 0.0056, 0.0092)	(0.0077, 0.0129, 0.0196)	(0.0071, 0.0104, 0.0146)	(0.0069, 0.0105, 0.0152)	(0.0035, 0.0053, 0.0072)	(0.0037, 0.0072, 0.0125)	(0.004, 0.0084, 0.0149)	(0.0017, 0.0065, 0.0153)	(0.0004, 0.0022, 0.0057)	(0.0049, 0.0086, 0.0136)	(0.0064, 0.0093, 0.0126)	(0.0094, 0.016, 0.0239)	(0.0082, 0.0112, 0.015)	(0.0033, 0.0083, 0.0158)	(0.0069, 0.0115, 0.0174)	(0.0053, 0.0092, 0.0144)	(0.0038, 0.0069, 0.0108)	(0.0079, 0.0115, 0.0157)	(0.0089, 0.0126, 0.0166)	(0.0038, 0.0073, 0.0117)	(0.0024, 0.0064, 0.0125)	(0.0031, 0.0056, 0.0085)	(0.008, 0.0128, 0.0182)	(0.0232, 0.0306, 0.0388)	(0.0072, 0.0101, 0.0138)	(0.0008, 0.0041, 0.0096)	(0.0037, 0.0094, 0.0182)	(0.0035, 0.0047, 0.0062)
ENSG00000122435	(0.0043, 0.0079, 0.013)	(0.0023, 0.0061, 0.0114)	(0.0004, 0.0037, 0.0109)	(0.002, 0.0066, 0.014)	(0.0001, 0.0036, 0.0133)	(0.0036, 0.0087, 0.0152)	(0.0, 0.0, 0.0099)	(0.0038, 0.0075, 0.0124)	(0.0, 0.0, 0.0284)	(0.0116, 0.0348, 0.071)	(0.0003, 0.007, 0.0238)	(0.0017, 0.0057, 0.0125)	(0.0019, 0.0072, 0.0162)	(0.0, 0.0045, 0.0198)	(0.007, 0.0207, 0.0433)	(0.016, 0.0349, 0.0602)	(0.0193, 0.0402, 0.0713)	(0.0031, 0.0118, 0.0287)	(0.0026, 0.0145, 0.0357)	(0.0158, 0.0353, 0.0658)	(0.0082, 0.0203, 0.0398)	(0.0009, 0.0041, 0.0097)	(0.0006, 0.0026, 0.0063)	(0.0032, 0.0079, 0.015)	(0.0008, 0.0035, 0.0084)	(0.0046, 0.0092, 0.0156)	(0.0001, 0.0016, 0.0051)	(0.0023, 0.0069, 0.0133)	(0.0035, 0.008, 0.0144)	(0.0017, 0.0125, 0.034)	(0.0, 0.0008, 0.0053)	(0.0082, 0.0228, 0.0465)	(0.0038, 0.0079, 0.0136)	(0.0052, 0.0084, 0.0126)	(0.0007, 0.0021, 0.0042)	(0.0009, 0.004, 0.0094)	(0.0001, 0.0024, 0.0076)	(0.0006, 0.0035, 0.0095)	(0.0013, 0.0061, 0.0146)	(0.0001, 0.0019, 0.006)	(0.0097, 0.0141, 0.0198)	(0.0002, 0.0035, 0.0109)	(0.0007, 0.004, 0.0104)	(0.0036, 0.0086, 0.0159)	(0.004, 0.0086, 0.0152)	(0.0, 0.0015, 0.0083)	(0.0033, 0.0057, 0.0089)	(0.0, 0.0, 0.0037)	(0.0028, 0.0077, 0.0145)	(0.0591, 0.1096, 0.1804)
ENSG00000122477	(0.0174, 0.0313, 0.0484)	(0.0181, 0.035, 0.0591)	(0.0263, 0.0475, 0.0751)	(0.0119, 0.0322, 0.0635)	(0.0177, 0.0451, 0.0856)	(0.0292, 0.0465, 0.0682)	VG Unavailable	(0.0238, 0.0394, 0.0593)	(0.0068, 0.0271, 0.06)	(0.0239, 0.0686, 0.1404)	(0.0, 0.0063, 0.0365)	(0.0021, 0.0075, 0.0154)	(0.0061, 0.0144, 0.0263)	(0.0, 0.0068, 0.0404)	(0.001, 0.0124, 0.0382)	(0.0082, 0.0358, 0.0907)	(0.0001, 0.0124, 0.0443)	(0.0, 0.0062, 0.0458)	(0.01, 0.0353, 0.0769)	(0.0024, 0.0255, 0.0727)	(0.0098, 0.0373, 0.0818)	(0.0155, 0.0348, 0.0601)	(0.0069, 0.0201, 0.0392)	(0.0033, 0.0132, 0.0284)	(0.0047, 0.017, 0.0368)	(0.0175, 0.0333, 0.0543)	(0.006, 0.0162, 0.0312)	(0.0205, 0.029, 0.0394)	(0.0141, 0.0208, 0.0289)	VG Unavailable	(0.0, 0.009, 0.0571)	(0.0336, 0.0816, 0.1479)	(0.022, 0.0384, 0.0598)	(0.0085, 0.0114, 0.0148)	(0.0191, 0.0297, 0.0434)	(0.0094, 0.0269, 0.054)	(0.0102, 0.03, 0.0608)	(0.0186, 0.0417, 0.0693)	(0.0092, 0.0246, 0.0492)	(0.0093, 0.0217, 0.0385)	(0.0103, 0.0205, 0.0349)	(0.0118, 0.0398, 0.0809)	(0.0041, 0.0156, 0.035)	(0.0073, 0.018, 0.0357)	(0.0251, 0.0478, 0.0796)	(0.0037, 0.0129, 0.0291)	(0.0269, 0.0398, 0.0556)	(0.0067, 0.0282, 0.0647)	(0.0047, 0.0182, 0.0418)	VG Unavailable
ENSG00000122481	(0.0255, 0.0343, 0.0446)	(0.02, 0.0305, 0.0422)	(0.0137, 0.0234, 0.0353)	(0.0228, 0.0369, 0.0535)	(0.0187, 0.0338, 0.0527)	(0.0278, 0.0403, 0.0545)	VG Unavailable	(0.0221, 0.0317, 0.0431)	(0.0114, 0.0254, 0.0458)	(0.0114, 0.0312, 0.057)	(0.0181, 0.0344, 0.0569)	(0.0417, 0.0631, 0.0885)	(0.0287, 0.0466, 0.0691)	(0.0196, 0.0365, 0.0606)	(0.0119, 0.0256, 0.0446)	(0.0302, 0.0629, 0.1052)	(0.0238, 0.0512, 0.0897)	(0.0161, 0.0303, 0.0493)	(0.0137, 0.0296, 0.0514)	(0.0325, 0.0724, 0.1395)	(0.0299, 0.0591, 0.0985)	(0.0379, 0.0524, 0.0711)	(0.0257, 0.0351, 0.0468)	(0.0311, 0.0456, 0.0622)	(0.0191, 0.028, 0.039)	(0.0411, 0.0559, 0.0723)	(0.0175, 0.023, 0.0296)	(0.0138, 0.0236, 0.0352)	(0.0176, 0.0285, 0.0419)	(0.0096, 0.0331, 0.0718)	(0.0219, 0.0349, 0.0503)	(0.0328, 0.0537, 0.0804)	(0.0349, 0.048, 0.0638)	(0.0477, 0.0657, 0.0884)	(0.0379, 0.0472, 0.059)	(0.0277, 0.0428, 0.0639)	(0.0293, 0.0396, 0.0526)	(0.0186, 0.0326, 0.0493)	(0.015, 0.0255, 0.039)	(0.0337, 0.0454, 0.0598)	(0.0387, 0.052, 0.0661)	(0.0157, 0.0269, 0.0408)	(0.0145, 0.0262, 0.0406)	(0.0301, 0.0501, 0.0748)	(0.0169, 0.0264, 0.038)	(0.0059, 0.0119, 0.02)	(0.0313, 0.0401, 0.0495)	(0.0322, 0.052, 0.0792)	(0.0351, 0.0582, 0.0866)	(0.0593, 0.1039, 0.1591)
ENSG00000122482	(0.0056, 0.0097, 0.0149)	(0.0028, 0.007, 0.0128)	(0.0024, 0.0101, 0.0218)	(0.0063, 0.0118, 0.019)	(0.0, 0.0014, 0.01)	(0.0032, 0.0067, 0.0116)	(0.0, 0.0, 0.0561)	(0.0062, 0.0113, 0.018)	(0.0, 0.004, 0.0138)	(0.0025, 0.0118, 0.0273)	(0.0005, 0.0052, 0.0141)	(0.0029, 0.0077, 0.015)	(0.0019, 0.0069, 0.0149)	(0.0, 0.002, 0.0162)	(0.0, 0.0013, 0.0163)	(0.0026, 0.0117, 0.0259)	(0.0039, 0.0135, 0.0275)	(0.0056, 0.0158, 0.031)	(0.008, 0.0225, 0.0445)	(0.0035, 0.0159, 0.0359)	(0.0004, 0.0047, 0.0141)	(0.003, 0.0083, 0.0155)	(0.0015, 0.0058, 0.0122)	(0.0028, 0.0079, 0.0144)	(0.0036, 0.0083, 0.0143)	(0.0061, 0.0114, 0.0187)	(0.0, 0.0013, 0.0062)	(0.0004, 0.0044, 0.0128)	(0.0128, 0.025, 0.0426)	(0.0, 0.0045, 0.0267)	(0.0, 0.0008, 0.0133)	(0.0, 0.0031, 0.0123)	(0.0113, 0.0177, 0.0255)	(0.0107, 0.0169, 0.0239)	(0.0051, 0.0082, 0.0122)	(0.0, 0.0023, 0.0098)	(0.0004, 0.0081, 0.023)	(0.0029, 0.0097, 0.0202)	(0.004, 0.0105, 0.0216)	(0.0072, 0.0117, 0.018)	(0.0086, 0.014, 0.0214)	(0.0008, 0.0064, 0.0167)	(0.0, 0.0027, 0.0155)	(0.0023, 0.0072, 0.0157)	(0.0036, 0.0103, 0.0204)	(0.0042, 0.0084, 0.0145)	(0.0069, 0.0115, 0.0164)	(0.0, 0.0023, 0.0133)	(0.0, 0.0, 0.0103)	(0.0323, 0.0589, 0.0915)
ENSG00000122483	(0.0218, 0.027, 0.0324)	(0.0285, 0.0359, 0.044)	(0.0215, 0.0317, 0.0432)	(0.0264, 0.0379, 0.0507)	(0.0323, 0.0468, 0.0655)	(0.0337, 0.043, 0.0532)	(0.0104, 0.0583, 0.1591)	(0.0372, 0.0474, 0.0589)	(0.0227, 0.0377, 0.0591)	(0.0134, 0.0249, 0.0403)	(0.0161, 0.0246, 0.0357)	(0.0369, 0.0524, 0.071)	(0.0302, 0.0465, 0.0639)	(0.03, 0.044, 0.0618)	(0.0152, 0.0255, 0.039)	(0.0163, 0.0266, 0.0388)	(0.0151, 0.0246, 0.0368)	(0.0119, 0.0187, 0.0274)	(0.0183, 0.0294, 0.0431)	(0.022, 0.0373, 0.0546)	(0.021, 0.031, 0.0446)	(0.0551, 0.073, 0.094)	(0.0396, 0.0512, 0.0646)	(0.0422, 0.0551, 0.0707)	(0.0254, 0.0343, 0.0446)	(0.0441, 0.0552, 0.0666)	(0.0149, 0.0193, 0.0246)	(0.0253, 0.0337, 0.0433)	(0.0387, 0.0532, 0.0718)	(0.0301, 0.0537, 0.084)	(0.0121, 0.0174, 0.0237)	(0.0096, 0.0181, 0.0296)	(0.0441, 0.0546, 0.0657)	(0.0155, 0.022, 0.0299)	(0.0454, 0.0543, 0.0638)	(0.0615, 0.0842, 0.1107)	(0.033, 0.0468, 0.0637)	(0.0455, 0.0625, 0.0821)	(0.0691, 0.0888, 0.1127)	(0.031, 0.0383, 0.0468)	(0.028, 0.0348, 0.042)	(0.027, 0.0416, 0.0599)	(0.0337, 0.0468, 0.0614)	(0.0437, 0.0583, 0.0758)	(0.0297, 0.0401, 0.0531)	(0.0133, 0.0175, 0.0223)	(0.0602, 0.0713, 0.0843)	(0.0566, 0.0833, 0.115)	(0.036, 0.0539, 0.0743)	(0.0426, 0.0554, 0.0714)
ENSG00000122484	(0.0039, 0.0068, 0.0106)	(0.0038, 0.0078, 0.0132)	(0.0025, 0.0064, 0.0124)	(0.0, 0.0017, 0.0085)	(0.0026, 0.0076, 0.0154)	(0.0076, 0.0121, 0.0173)	(0.0002, 0.01, 0.0355)	(0.0095, 0.0148, 0.0213)	(0.0053, 0.0116, 0.0211)	(0.0, 0.0009, 0.0174)	(0.0038, 0.0087, 0.0151)	(0.0019, 0.0035, 0.0054)	(0.0008, 0.0019, 0.0035)	(0.0023, 0.0058, 0.0114)	(0.001, 0.004, 0.009)	(0.0116, 0.0208, 0.0328)	(0.003, 0.0086, 0.0159)	(0.0004, 0.0027, 0.0066)	(0.0029, 0.0081, 0.0158)	(0.0032, 0.0122, 0.0259)	(0.0, 0.0009, 0.0122)	(0.0028, 0.0062, 0.011)	(0.0014, 0.0044, 0.0089)	(0.0045, 0.0082, 0.014)	(0.001, 0.0038, 0.0079)	(0.0047, 0.0082, 0.0125)	(0.0004, 0.0022, 0.0054)	(0.0067, 0.0124, 0.02)	(0.0093, 0.0163, 0.0262)	(0.0003, 0.0072, 0.0249)	(0.0019, 0.0066, 0.013)	(0.0074, 0.0162, 0.0291)	(0.0087, 0.0134, 0.0191)	(0.0043, 0.0072, 0.0107)	(0.0031, 0.0053, 0.0083)	(0.001, 0.0043, 0.0097)	(0.0039, 0.008, 0.0135)	(0.0018, 0.0054, 0.0101)	(0.0028, 0.0059, 0.0099)	(0.0059, 0.0092, 0.0134)	(0.0053, 0.0079, 0.0114)	(0.0029, 0.0082, 0.0155)	(0.0019, 0.0062, 0.012)	(0.0009, 0.0042, 0.0092)	(0.0023, 0.0064, 0.0123)	(0.0, 0.0008, 0.0074)	(0.0026, 0.0045, 0.0069)	(0.0027, 0.0073, 0.0142)	(0.0031, 0.0085, 0.0172)	(0.0533, 0.076, 0.1032)
ENSG00000122490	(0.0066, 0.008, 0.0095)	(0.0095, 0.0114, 0.0137)	(0.0031, 0.0053, 0.008)	(0.0029, 0.0043, 0.0062)	(0.0031, 0.0053, 0.0079)	(0.0032, 0.0046, 0.0062)	(0.002, 0.0142, 0.0385)	(0.0064, 0.0081, 0.0101)	(0.004, 0.0062, 0.0093)	(0.0079, 0.0124, 0.0176)	(0.0049, 0.0074, 0.0104)	(0.0115, 0.0155, 0.0201)	(0.0111, 0.0156, 0.0206)	(0.0048, 0.0069, 0.0096)	(0.0046, 0.0068, 0.0096)	(0.0082, 0.0123, 0.0163)	(0.0053, 0.0085, 0.0124)	(0.0041, 0.0064, 0.0091)	(0.0043, 0.0072, 0.0111)	(0.003, 0.0066, 0.0109)	(0.006, 0.0107, 0.0173)	(0.005, 0.0069, 0.0092)	(0.0048, 0.0066, 0.0086)	(0.0049, 0.0068, 0.0092)	(0.0036, 0.0048, 0.0061)	(0.0043, 0.0059, 0.0076)	(0.0024, 0.0036, 0.0049)	(0.0037, 0.0056, 0.0079)	(0.0058, 0.0084, 0.0113)	(0.004, 0.0073, 0.0115)	(0.003, 0.0053, 0.0084)	(0.0033, 0.0046, 0.0062)	(0.0066, 0.0083, 0.0102)	(0.0052, 0.0065, 0.0079)	(0.0108, 0.0132, 0.0156)	(0.0032, 0.0058, 0.0092)	(0.0021, 0.004, 0.0066)	(0.0035, 0.0053, 0.0074)	(0.0069, 0.0099, 0.014)	(0.0028, 0.0038, 0.0049)	(0.0039, 0.005, 0.0061)	(0.0035, 0.0059, 0.0092)	(0.0045, 0.0078, 0.0114)	(0.0037, 0.0054, 0.0076)	(0.0046, 0.0067, 0.0092)	(0.0046, 0.006, 0.0075)	(0.0109, 0.013, 0.0151)	(0.0049, 0.0082, 0.0125)	(0.0026, 0.0048, 0.0074)	(0.0262, 0.031, 0.0363)
ENSG00000122507	(0.0092, 0.0135, 0.0182)	(0.0093, 0.0145, 0.0209)	(0.0019, 0.0059, 0.0119)	(0.0061, 0.0108, 0.017)	(0.009, 0.0167, 0.0265)	(0.0137, 0.0192, 0.0255)	(0.0, 0.0, 0.241)	(0.0074, 0.0118, 0.0169)	(0.0159, 0.0321, 0.0548)	(0.0055, 0.0165, 0.0341)	(0.0033, 0.009, 0.0194)	(0.0031, 0.0077, 0.0149)	(0.0055, 0.0135, 0.0251)	(0.0009, 0.006, 0.0156)	(0.0049, 0.014, 0.027)	(0.0193, 0.0347, 0.0548)	(0.007, 0.0148, 0.0251)	(0.0047, 0.0115, 0.0209)	(0.0091, 0.0213, 0.0371)	(0.0087, 0.0227, 0.0427)	(0.0168, 0.0304, 0.0492)	(0.0071, 0.0125, 0.0198)	(0.0042, 0.0091, 0.0165)	(0.0068, 0.0125, 0.0198)	(0.0049, 0.0109, 0.0184)	(0.0086, 0.014, 0.0209)	(0.0046, 0.0089, 0.0145)	(0.0049, 0.0108, 0.0189)	(0.0143, 0.0217, 0.0311)	(0.0, 0.0024, 0.0249)	(0.0043, 0.0153, 0.0336)	(0.0095, 0.0263, 0.0489)	(0.0178, 0.0235, 0.0314)	(0.011, 0.0197, 0.0317)	(0.0066, 0.0094, 0.0129)	(0.0046, 0.0094, 0.016)	(0.0074, 0.0197, 0.0383)	(0.0038, 0.0093, 0.0173)	(0.0071, 0.011, 0.016)	(0.0066, 0.0107, 0.0154)	(0.009, 0.0132, 0.0188)	(0.0055, 0.0128, 0.0228)	(0.0057, 0.0136, 0.0251)	(0.0111, 0.0204, 0.0331)	(0.01, 0.0184, 0.0298)	(0.0014, 0.0034, 0.0062)	(0.0052, 0.0075, 0.01)	(0.0044, 0.0107, 0.0199)	(0.0022, 0.0062, 0.0121)	(0.0237, 0.0401, 0.0629)
ENSG00000122512	(0.0197, 0.0264, 0.0346)	(0.0171, 0.0261, 0.0363)	(0.0055, 0.0125, 0.022)	(0.0197, 0.0302, 0.0425)	(0.0192, 0.0317, 0.0476)	(0.0296, 0.0399, 0.0517)	(0.0, 0.012, 0.0652)	(0.019, 0.0263, 0.0343)	(0.0018, 0.008, 0.0187)	(0.0049, 0.0182, 0.0387)	(0.007, 0.0148, 0.0246)	(0.0152, 0.0235, 0.0329)	(0.0071, 0.0126, 0.0189)	(0.0019, 0.0067, 0.0137)	(0.0016, 0.006, 0.0132)	(0.0191, 0.0335, 0.0517)	(0.0052, 0.0128, 0.0248)	(0.0042, 0.01, 0.0182)	(0.0032, 0.0115, 0.0246)	(0.0062, 0.02, 0.0405)	(0.0006, 0.0073, 0.0227)	(0.0088, 0.0159, 0.0253)	(0.009, 0.016, 0.0257)	(0.0165, 0.0266, 0.0384)	(0.011, 0.0168, 0.0245)	(0.0307, 0.0415, 0.053)	(0.0028, 0.0054, 0.0088)	(0.0129, 0.0246, 0.0395)	(0.0106, 0.0216, 0.0375)	(0.0055, 0.019, 0.0398)	(0.0005, 0.0025, 0.0059)	(0.0189, 0.043, 0.0791)	(0.0162, 0.0248, 0.0345)	(0.0206, 0.0295, 0.0399)	(0.0248, 0.0328, 0.0414)	(0.0113, 0.0215, 0.0342)	(0.0066, 0.0185, 0.0379)	(0.0173, 0.0281, 0.043)	(0.0119, 0.0203, 0.0322)	(0.0157, 0.0209, 0.0263)	(0.0185, 0.0233, 0.0288)	(0.0092, 0.0193, 0.0323)	(0.009, 0.0183, 0.031)	(0.0098, 0.0183, 0.0304)	(0.0189, 0.0299, 0.0447)	(0.012, 0.0205, 0.0308)	(0.0194, 0.0254, 0.0321)	(0.0122, 0.0253, 0.0421)	(0.0046, 0.0124, 0.0242)	(0.0235, 0.0389, 0.0576)
ENSG00000122515	(0.011, 0.0132, 0.0158)	(0.0075, 0.0097, 0.012)	(0.0055, 0.0078, 0.0104)	(0.0097, 0.0121, 0.0151)	(0.0068, 0.0094, 0.0126)	(0.0094, 0.0115, 0.0138)	(0.0039, 0.0117, 0.0228)	(0.0105, 0.0132, 0.0162)	(0.0111, 0.0154, 0.0206)	(0.0143, 0.0205, 0.0278)	(0.0124, 0.0169, 0.0221)	(0.0082, 0.011, 0.0143)	(0.0086, 0.0121, 0.0158)	(0.0129, 0.0168, 0.0212)	(0.0108, 0.0152, 0.0196)	(0.0121, 0.0168, 0.022)	(0.0083, 0.012, 0.0167)	(0.013, 0.0174, 0.0228)	(0.0142, 0.0198, 0.0263)	(0.0107, 0.0167, 0.0245)	(0.006, 0.0097, 0.0142)	(0.0103, 0.0132, 0.0164)	(0.0078, 0.01, 0.0123)	(0.0105, 0.0132, 0.0165)	(0.0064, 0.0082, 0.0099)	(0.0096, 0.0117, 0.0141)	(0.0055, 0.0075, 0.01)	(0.0074, 0.0097, 0.0122)	(0.0073, 0.0095, 0.0122)	(0.0052, 0.0089, 0.014)	(0.0053, 0.008, 0.0108)	(0.0053, 0.0082, 0.0117)	(0.0093, 0.0113, 0.0133)	(0.0088, 0.0111, 0.0137)	(0.0105, 0.0127, 0.0151)	(0.006, 0.0088, 0.0122)	(0.0058, 0.0079, 0.0101)	(0.0092, 0.0123, 0.0159)	(0.0064, 0.0085, 0.0111)	(0.0072, 0.0088, 0.0105)	(0.007, 0.0084, 0.0098)	(0.0068, 0.0097, 0.0133)	(0.0046, 0.0067, 0.0092)	(0.0073, 0.0093, 0.0119)	(0.0081, 0.0104, 0.0134)	(0.0059, 0.0075, 0.0092)	(0.0073, 0.0087, 0.0101)	(0.0051, 0.0082, 0.0117)	(0.0078, 0.0116, 0.0161)	(0.0077, 0.0098, 0.0122)
ENSG00000122545	(0.0074, 0.0097, 0.0126)	(0.0013, 0.0029, 0.0049)	(0.0, 0.0017, 0.0064)	(0.003, 0.0052, 0.0077)	(0.0246, 0.026, 0.0273)	(0.0023, 0.0037, 0.0055)	(0.1499, 0.5467, 1.2355)	(0.0105, 0.0146, 0.02)	(0.0013, 0.0041, 0.0084)	(0.0475, 0.0717, 0.1025)	(0.0388, 0.0411, 0.0434)	(0.0129, 0.0161, 0.0196)	(0.0217, 0.0236, 0.0256)	(0.0182, 0.0206, 0.0231)	(0.0567, 0.0579, 0.059)	(0.0007, 0.0024, 0.0053)	(0.0404, 0.0591, 0.0777)	(0.0304, 0.032, 0.0336)	(0.0013, 0.0033, 0.0059)	(0.0416, 0.0689, 0.1033)	(0.0547, 0.058, 0.0615)	(0.0015, 0.0036, 0.0065)	(0.0005, 0.0021, 0.0052)	(0.0004, 0.0019, 0.0047)	(0.021, 0.0249, 0.0292)	(0.0139, 0.0149, 0.016)	(0.0045, 0.0071, 0.0102)	(0.0105, 0.0143, 0.0188)	(0.0167, 0.0241, 0.0331)	(0.0, 0.0015, 0.0183)	(0.0124, 0.019, 0.0271)	(0.0043, 0.0132, 0.0276)	(0.0047, 0.0069, 0.0097)	(0.0088, 0.0135, 0.0197)	(0.0145, 0.0155, 0.0164)	(0.0228, 0.0273, 0.0316)	(0.0078, 0.0154, 0.0246)	(0.0042, 0.0085, 0.0142)	(0.0075, 0.0122, 0.018)	(0.0109, 0.0138, 0.0174)	(0.0124, 0.0168, 0.0213)	(0.0022, 0.0067, 0.0137)	(0.0011, 0.0031, 0.0063)	(0.0024, 0.0052, 0.0092)	(0.0003, 0.0022, 0.0064)	(0.0015, 0.0037, 0.0069)	(0.0013, 0.0025, 0.0043)	(0.0005, 0.0022, 0.0051)	(0.0018, 0.0044, 0.0082)	(0.0276, 0.0382, 0.0512)
ENSG00000122547	(0.0058, 0.007, 0.0084)	(0.0051, 0.0065, 0.008)	(0.0066, 0.0109, 0.0161)	(0.0055, 0.0074, 0.0096)	(0.0083, 0.0124, 0.0173)	(0.0093, 0.0116, 0.0142)	(0.0023, 0.0105, 0.0248)	(0.0042, 0.0054, 0.0069)	(0.0011, 0.0046, 0.0101)	(0.0018, 0.006, 0.0125)	(0.002, 0.0048, 0.0086)	(0.0033, 0.0068, 0.0113)	(0.0062, 0.0108, 0.0174)	(0.0026, 0.0055, 0.0094)	(0.002, 0.0048, 0.0095)	(0.0063, 0.0105, 0.0166)	(0.0011, 0.0039, 0.0083)	(0.0015, 0.004, 0.0076)	(0.002, 0.0046, 0.008)	(0.0041, 0.0086, 0.0144)	(0.0054, 0.009, 0.0138)	(0.0102, 0.0132, 0.0168)	(0.0057, 0.0076, 0.0098)	(0.0064, 0.0086, 0.0111)	(0.0009, 0.0021, 0.004)	(0.0065, 0.0081, 0.01)	(0.0196, 0.0268, 0.0342)	(0.0038, 0.0071, 0.0116)	(0.0035, 0.006, 0.0092)	(0.0022, 0.008, 0.0175)	(0.1097, 0.173, 0.2502)	(0.0025, 0.0046, 0.0074)	(0.0118, 0.0147, 0.0179)	(0.0041, 0.005, 0.006)	(0.0054, 0.0071, 0.0091)	(0.0078, 0.0114, 0.016)	(0.0083, 0.0115, 0.0153)	(0.0071, 0.01, 0.013)	(0.0052, 0.0089, 0.0138)	(0.0046, 0.006, 0.0077)	(0.004, 0.0052, 0.0066)	(0.0019, 0.0055, 0.0109)	(0.0048, 0.0077, 0.0112)	(0.0054, 0.008, 0.0109)	(0.0047, 0.0066, 0.0088)	(0.0009, 0.0021, 0.0039)	(0.0049, 0.0076, 0.0112)	(0.0019, 0.0039, 0.0068)	(0.0019, 0.0044, 0.0077)	(0.01, 0.0122, 0.0147)
ENSG00000122548	VG Unavailable	VG Unavailable	VG Unavailable	VG Unavailable	VG Unavailable	VG Unavailable	VG Unavailable	VG Unavailable	VG Unavailable	VG Unavailable	VG Unavailable	(0.0709, 0.1046, 0.1445)	(0.0475, 0.0747, 0.1079)	VG Unavailable	VG Unavailable	VG Unavailable	VG Unavailable	VG Unavailable	VG Unavailable	VG Unavailable	VG Unavailable	VG Unavailable	VG Unavailable	VG Unavailable	VG Unavailable	VG Unavailable	VG Unavailable	VG Unavailable	VG Unavailable	VG Unavailable	VG Unavailable	VG Unavailable	VG Unavailable	VG Unavailable	VG Unavailable	VG Unavailable	VG Unavailable	VG Unavailable	(0.0337, 0.081, 0.1537)	VG Unavailable	VG Unavailable	VG Unavailable	VG Unavailable	VG Unavailable	VG Unavailable	VG Unavailable	VG Unavailable	VG Unavailable	VG Unavailable	VG Unavailable
ENSG00000122550	(0.0047, 0.0071, 0.0097)	(0.0059, 0.0092, 0.0134)	(0.0009, 0.0031, 0.0063)	(0.0039, 0.007, 0.0107)	(0.0036, 0.0073, 0.0128)	(0.006, 0.0088, 0.0119)	(0.0029, 0.0227, 0.0608)	(0.0041, 0.0069, 0.0106)	(0.0134, 0.0229, 0.0367)	(0.0038, 0.0108, 0.0211)	(0.0079, 0.0143, 0.0228)	(0.0116, 0.0175, 0.0249)	(0.0234, 0.0346, 0.0494)	(0.0055, 0.011, 0.0187)	(0.0086, 0.0154, 0.0242)	(0.0122, 0.0235, 0.0382)	(0.0114, 0.0201, 0.0311)	(0.0118, 0.0209, 0.0318)	(0.014, 0.0247, 0.0387)	(0.003, 0.0092, 0.0176)	(0.0022, 0.0063, 0.0124)	(0.0048, 0.0087, 0.0136)	(0.002, 0.0047, 0.0091)	(0.0063, 0.0106, 0.0157)	(0.0112, 0.0155, 0.0207)	(0.0059, 0.0093, 0.0135)	(0.0008, 0.0023, 0.0046)	(0.0169, 0.0223, 0.0282)	(0.0361, 0.0467, 0.0581)	(0.0044, 0.0199, 0.0455)	(0.0041, 0.0086, 0.0148)	(0.0095, 0.0221, 0.0428)	(0.0089, 0.0126, 0.0173)	(0.0054, 0.0089, 0.0133)	(0.0054, 0.0075, 0.01)	(0.0022, 0.005, 0.0089)	(0.0087, 0.0154, 0.0245)	(0.0076, 0.0133, 0.0205)	(0.0089, 0.015, 0.0232)	(0.0107, 0.0142, 0.0181)	(0.0104, 0.0136, 0.0167)	(0.0015, 0.0046, 0.0099)	(0.0063, 0.0119, 0.0188)	(0.0114, 0.0197, 0.0297)	(0.0099, 0.0152, 0.0217)	(0.0024, 0.0034, 0.0048)	(0.0111, 0.0155, 0.0203)	(0.0025, 0.0058, 0.0104)	(0.0019, 0.0061, 0.0118)	(0.0158, 0.0243, 0.0347)
ENSG00000122557	(0.0037, 0.0054, 0.0077)	(0.0032, 0.0054, 0.0081)	(0.0017, 0.0055, 0.0114)	(0.0038, 0.0066, 0.0101)	(0.002, 0.0046, 0.0084)	(0.002, 0.0035, 0.0056)	(0.0, 0.0018, 0.0158)	(0.002, 0.0038, 0.0063)	(0.0052, 0.0113, 0.0197)	(0.0014, 0.0068, 0.0166)	(0.0045, 0.0101, 0.0176)	(0.0003, 0.0028, 0.0075)	(0.0012, 0.0042, 0.0091)	(0.0015, 0.0057, 0.0113)	(0.0001, 0.0026, 0.0097)	(0.0141, 0.0263, 0.0415)	(0.0043, 0.0116, 0.0223)	(0.0003, 0.0028, 0.0083)	(0.0068, 0.015, 0.0264)	(0.0061, 0.0175, 0.0347)	(0.0033, 0.0097, 0.0193)	(0.0002, 0.0016, 0.0047)	(0.0014, 0.0031, 0.0059)	(0.0025, 0.005, 0.008)	(0.0012, 0.0031, 0.0058)	(0.0017, 0.0035, 0.0057)	(0.0013, 0.0026, 0.0045)	(0.0033, 0.0065, 0.011)	(0.0016, 0.0049, 0.0104)	(0.0, 0.0004, 0.0211)	(0.012, 0.019, 0.0279)	(0.0051, 0.0106, 0.0178)	(0.0037, 0.0057, 0.0082)	(0.0059, 0.0095, 0.0138)	(0.0035, 0.0053, 0.0075)	(0.0016, 0.0037, 0.0066)	(0.0026, 0.0055, 0.0092)	(0.0012, 0.0042, 0.0089)	(0.0018, 0.0047, 0.0093)	(0.0014, 0.0032, 0.0053)	(0.0039, 0.0059, 0.0084)	(0.0021, 0.0057, 0.0123)	(0.0, 0.0012, 0.005)	(0.0001, 0.0015, 0.0053)	(0.0004, 0.0022, 0.0057)	(0.002, 0.0034, 0.0052)	(0.0028, 0.0047, 0.0072)	(0.0013, 0.0038, 0.0076)	(0.0008, 0.0035, 0.0077)	(0.0058, 0.0082, 0.0111)
ENSG00000122565	(0.3448, 0.4357, 0.5462)	(0.2718, 0.3589, 0.4568)	(0.2798, 0.3957, 0.5531)	(0.2623, 0.3639, 0.4814)	(0.2041, 0.306, 0.4365)	(0.249, 0.326, 0.4154)	VG Unavailable	(0.2675, 0.3601, 0.4606)	(0.2953, 0.673, 1.2109)	(0.3018, 0.6504, 1.1414)	(0.2558, 0.4484, 0.7201)	(0.186, 0.3086, 0.4636)	(0.1963, 0.3373, 0.5053)	(0.4204, 0.7616, 1.2037)	(0.2974, 0.5491, 0.8629)	(0.4395, 0.8939, 1.498)	(0.4556, 0.8631, 1.4518)	(0.3127, 0.5532, 0.8814)	(0.1508, 0.3413, 0.6274)	(0.2826, 0.6817, 1.2289)	(0.0853, 0.18, 0.3273)	(0.1917, 0.2779, 0.3819)	(0.1844, 0.2487, 0.3223)	(0.2618, 0.3766, 0.5283)	(0.222, 0.2975, 0.3918)	(0.2375, 0.3229, 0.4199)	(0.2161, 0.2838, 0.3562)	(0.4409, 0.6127, 0.8475)	(0.3035, 0.4441, 0.6055)	(0.4095, 0.8939, 1.6815)	(0.2498, 0.3881, 0.5404)	(0.3398, 0.548, 0.8335)	(0.2446, 0.3151, 0.3929)	(0.3982, 0.5131, 0.6488)	(0.3267, 0.4093, 0.504)	(0.2791, 0.41, 0.5706)	(0.1496, 0.215, 0.3019)	(0.0807, 0.1367, 0.2125)	(0.2043, 0.3093, 0.4452)	(0.259, 0.3289, 0.4204)	(0.2578, 0.3305, 0.4031)	(0.2708, 0.4299, 0.6257)	(0.1194, 0.1859, 0.2781)	(0.1984, 0.2803, 0.3898)	(0.1304, 0.188, 0.2511)	(0.1069, 0.1488, 0.1955)	(0.2349, 0.2994, 0.3845)	(0.2818, 0.4623, 0.6822)	(0.206, 0.3471, 0.5403)	(0.3477, 0.4631, 0.6032)
ENSG00000122566	(0.0042, 0.006, 0.0082)	(0.0032, 0.0047, 0.0063)	(0.0021, 0.0037, 0.006)	(0.0012, 0.0023, 0.0039)	(0.0011, 0.0024, 0.0042)	(0.004, 0.0059, 0.008)	(0.0006, 0.0081, 0.0252)	(0.0042, 0.0063, 0.0086)	(0.0008, 0.0041, 0.0098)	(0.0006, 0.0046, 0.0131)	(0.0003, 0.0016, 0.0037)	(0.0028, 0.0062, 0.0106)	(0.0008, 0.0026, 0.0055)	(0.0029, 0.0083, 0.0165)	(0.0023, 0.0058, 0.0112)	(0.0006, 0.0025, 0.0061)	(0.0012, 0.0039, 0.0082)	(0.0016, 0.0045, 0.009)	(0.0016, 0.0054, 0.0114)	(0.0002, 0.003, 0.0092)	(0.0001, 0.0036, 0.0114)	(0.0012, 0.0027, 0.0047)	(0.0011, 0.0024, 0.0039)	(0.0019, 0.0038, 0.0064)	(0.0021, 0.0036, 0.0052)	(0.0034, 0.0052, 0.0074)	(0.0034, 0.0057, 0.0082)	(0.002, 0.0038, 0.0064)	(0.0016, 0.0035, 0.0064)	(0.0, 0.0022, 0.0076)	(0.0019, 0.0037, 0.0066)	(0.0032, 0.007, 0.0127)	(0.0025, 0.0037, 0.0051)	(0.0015, 0.0029, 0.0048)	(0.0036, 0.0054, 0.0074)	(0.0011, 0.0024, 0.0042)	(0.003, 0.0054, 0.0086)	(0.0018, 0.0036, 0.0062)	(0.0013, 0.0034, 0.0062)	(0.0048, 0.0066, 0.0088)	(0.0046, 0.0065, 0.009)	(0.0004, 0.0014, 0.0031)	(0.0013, 0.0029, 0.0052)	(0.0022, 0.0043, 0.0069)	(0.0025, 0.0043, 0.0067)	(0.0013, 0.0027, 0.0045)	(0.0027, 0.0041, 0.0057)	(0.001, 0.0026, 0.0049)	(0.0021, 0.0046, 0.0078)	(0.0018, 0.0031, 0.0047)
ENSG00000122574	(0.0263, 0.0363, 0.0477)	(0.017, 0.0276, 0.0397)	(0.0036, 0.0069, 0.0113)	(0.0205, 0.0282, 0.0373)	(0.0054, 0.0091, 0.0141)	(0.0049, 0.0064, 0.0079)	(0.0095, 0.0456, 0.119)	(0.0195, 0.028, 0.0382)	(0.0014, 0.0029, 0.005)	(0.0023, 0.0049, 0.0085)	(0.0052, 0.0076, 0.0106)	(0.0081, 0.0116, 0.016)	(0.0059, 0.0088, 0.0125)	(0.0044, 0.0067, 0.0094)	(0.0017, 0.003, 0.0046)	(0.0045, 0.0069, 0.0102)	(0.0045, 0.0086, 0.0141)	(0.0067, 0.0091, 0.0119)	(0.0046, 0.0071, 0.0102)	(0.0241, 0.0419, 0.0633)	(0.1401, 0.2215, 0.3188)	(0.0048, 0.0098, 0.0161)	(0.0175, 0.0289, 0.0415)	(0.0094, 0.0139, 0.0198)	(0.0124, 0.0207, 0.0316)	(0.0181, 0.0243, 0.0311)	VG Unavailable	(0.0373, 0.0496, 0.0631)	(0.0269, 0.0356, 0.0463)	(0.0124, 0.0237, 0.0398)	VG Unavailable	(0.0095, 0.0332, 0.071)	(0.0371, 0.0526, 0.0722)	(0.0032, 0.0041, 0.005)	(0.0087, 0.0124, 0.0165)	(0.0044, 0.006, 0.008)	(0.0134, 0.0226, 0.0351)	(0.0039, 0.008, 0.0138)	(0.0036, 0.0057, 0.0082)	(0.0111, 0.0208, 0.0345)	(0.0048, 0.0106, 0.0182)	(0.001, 0.0037, 0.0084)	(0.0117, 0.0253, 0.0435)	(0.01, 0.0255, 0.0468)	(0.0062, 0.0089, 0.0122)	(0.001, 0.0014, 0.002)	(0.0425, 0.0538, 0.0669)	(0.0175, 0.0281, 0.041)	(0.0084, 0.0233, 0.0456)	VG Unavailable
ENSG00000122584	VG Unavailable	VG Unavailable	(0.0388, 0.0513, 0.0663)	VG Unavailable	VG Unavailable	VG Unavailable	VG Unavailable	VG Unavailable	(0.0009, 0.0036, 0.0085)	(0.0051, 0.0121, 0.0218)	(0.0, 0.002, 0.0073)	(0.0037, 0.0126, 0.0286)	(0.0078, 0.0188, 0.0353)	(0.0, 0.0, 0.07)	(0.001, 0.0046, 0.0109)	(0.0028, 0.01, 0.0217)	(0.003, 0.0066, 0.0116)	(0.0032, 0.0094, 0.0178)	(0.0, 0.0035, 0.0143)	(0.0042, 0.0139, 0.0297)	(0.0017, 0.0147, 0.0386)	VG Unavailable	VG Unavailable	VG Unavailable	VG Unavailable	VG Unavailable	VG Unavailable	VG Unavailable	VG Unavailable	VG Unavailable	VG Unavailable	VG Unavailable	VG Unavailable	VG Unavailable	VG Unavailable	VG Unavailable	VG Unavailable	VG Unavailable	(0.0226, 0.0507, 0.088)	VG Unavailable	VG Unavailable	VG Unavailable	VG Unavailable	VG Unavailable	VG Unavailable	(0.0124, 0.0246, 0.0403)	VG Unavailable	VG Unavailable	VG Unavailable	VG Unavailable
ENSG00000122585	VG Unavailable	(0.0, 0.0, 0.5461)	(0.0285, 0.0494, 0.0743)	VG Unavailable	(0.0029, 0.0289, 0.0837)	VG Unavailable	VG Unavailable	(0.1361, 0.2433, 0.3951)	(0.002, 0.0037, 0.0063)	(0.0008, 0.0021, 0.0041)	(0.0023, 0.0033, 0.0046)	VG Unavailable	VG Unavailable	(0.0, 0.001, 0.004)	(0.0001, 0.0008, 0.0025)	(0.0073, 0.0123, 0.0181)	(0.0059, 0.011, 0.0177)	(0.0007, 0.0014, 0.0024)	(0.0049, 0.0073, 0.0104)	(0.0, 0.0, 0.0799)	(0.0056, 0.0303, 0.0778)	(0.0303, 0.0556, 0.0876)	(0.026, 0.0492, 0.0803)	(0.0014, 0.0027, 0.0048)	VG Unavailable	(0.0017, 0.0029, 0.0043)	VG Unavailable	VG Unavailable	VG Unavailable	VG Unavailable	VG Unavailable	VG Unavailable	VG Unavailable	VG Unavailable	(0.0191, 0.04, 0.0664)	VG Unavailable	(0.2514, 0.3467, 0.4784)	(0.1211, 0.1576, 0.2014)	(0.1022, 0.1797, 0.2784)	VG Unavailable	VG Unavailable	VG Unavailable	(0.0013, 0.0055, 0.0131)	VG Unavailable	(0.0007, 0.0047, 0.0122)	VG Unavailable	(0.0974, 0.1558, 0.2269)	VG Unavailable	(0.002, 0.0128, 0.0334)	VG Unavailable
ENSG00000122591	(0.0024, 0.0031, 0.004)	(0.0024, 0.0033, 0.0043)	(0.0012, 0.0033, 0.0068)	(0.0023, 0.0032, 0.0043)	(0.0017, 0.0028, 0.0043)	(0.0018, 0.0026, 0.0034)	(0.0013, 0.0067, 0.018)	(0.0033, 0.0042, 0.0056)	(0.0025, 0.0069, 0.0138)	(0.0031, 0.007, 0.0125)	(0.0022, 0.0053, 0.0094)	(0.0046, 0.0143, 0.0306)	(0.0031, 0.0145, 0.0366)	(0.0052, 0.0105, 0.0175)	(0.0052, 0.0104, 0.0177)	(0.0031, 0.0061, 0.01)	(0.0067, 0.0116, 0.0175)	(0.0053, 0.0096, 0.0155)	(0.0016, 0.005, 0.0103)	(0.0053, 0.0109, 0.0182)	(0.0032, 0.0071, 0.0121)	(0.0022, 0.0036, 0.0052)	(0.0027, 0.0045, 0.0065)	(0.0024, 0.0036, 0.005)	(0.0034, 0.0046, 0.0063)	(0.0047, 0.006, 0.0075)	(0.0021, 0.0027, 0.0033)	(0.0026, 0.0041, 0.006)	(0.0016, 0.0031, 0.0052)	(0.0, 0.0032, 0.0159)	(0.002, 0.0033, 0.0047)	(0.0039, 0.0085, 0.0147)	(0.0024, 0.0033, 0.0042)	(0.0296, 0.034, 0.0391)	(0.0031, 0.004, 0.005)	(0.0007, 0.0026, 0.0054)	(0.006, 0.0097, 0.0146)	(0.0023, 0.0046, 0.0074)	(0.0074, 0.0106, 0.0144)	(0.0022, 0.0037, 0.0056)	(0.0055, 0.0075, 0.0097)	(0.0006, 0.0022, 0.0048)	(0.0023, 0.0043, 0.0066)	(0.0008, 0.002, 0.0038)	(0.0028, 0.0053, 0.0086)	(0.0, 0.0006, 0.0023)	(0.0032, 0.0045, 0.006)	(0.0046, 0.0074, 0.0111)	(0.0057, 0.0092, 0.0131)	(0.0058, 0.0104, 0.0162)
ENSG00000122592	(0.0054, 0.0167, 0.0329)	(0.0149, 0.0345, 0.0673)	(0.0003, 0.0068, 0.0215)	VG Unavailable	VG Unavailable	(0.0071, 0.0162, 0.0302)	VG Unavailable	(0.0123, 0.0245, 0.0407)	VG Unavailable	VG Unavailable	VG Unavailable	VG Unavailable	VG Unavailable	VG Unavailable	VG Unavailable	VG Unavailable	VG Unavailable	VG Unavailable	VG Unavailable	VG Unavailable	(0.0074, 0.0394, 0.0985)	(0.0179, 0.0396, 0.0712)	(0.0206, 0.0334, 0.0503)	VG Unavailable	VG Unavailable	VG Unavailable	(0.0, 0.0, 0.0213)	VG Unavailable	VG Unavailable	(0.0034, 0.0235, 0.0645)	VG Unavailable	VG Unavailable	VG Unavailable	(0.0038, 0.0104, 0.0208)	(0.0023, 0.0123, 0.0288)	VG Unavailable	VG Unavailable	VG Unavailable	VG Unavailable	(0.0016, 0.0079, 0.0215)	(0.0063, 0.0149, 0.0277)	VG Unavailable	(0.0, 0.0083, 0.0371)	VG Unavailable	(0.0004, 0.0125, 0.0424)	VG Unavailable	VG Unavailable	VG Unavailable	VG Unavailable	VG Unavailable
ENSG00000122641	VG Unavailable	VG Unavailable	VG Unavailable	(0.0157, 0.0327, 0.0579)	(0.0019, 0.0149, 0.042)	(0.0055, 0.0133, 0.0236)	VG Unavailable	VG Unavailable	VG Unavailable	VG Unavailable	VG Unavailable	VG Unavailable	VG Unavailable	VG Unavailable	VG Unavailable	VG Unavailable	VG Unavailable	VG Unavailable	VG Unavailable	VG Unavailable	VG Unavailable	VG Unavailable	VG Unavailable	(0.0, 0.0101, 0.0629)	VG Unavailable	(0.0051, 0.0241, 0.059)	(0.0046, 0.0117, 0.0233)	(0.0036, 0.0203, 0.0504)	VG Unavailable	VG Unavailable	VG Unavailable	VG Unavailable	(0.006, 0.012, 0.0211)	VG Unavailable	VG Unavailable	VG Unavailable	VG Unavailable	VG Unavailable	VG Unavailable	VG Unavailable	VG Unavailable	VG Unavailable	VG Unavailable	VG Unavailable	VG Unavailable	VG Unavailable	VG Unavailable	VG Unavailable	VG Unavailable	VG Unavailable
ENSG00000122642	(0.0016, 0.002, 0.0024)	(0.0028, 0.0035, 0.0044)	(0.0014, 0.0022, 0.0032)	(0.0018, 0.0024, 0.003)	(0.0019, 0.0029, 0.0041)	(0.0029, 0.0036, 0.0045)	(0.0, 0.0003, 0.0038)	(0.0024, 0.0031, 0.0039)	(0.0061, 0.0098, 0.0148)	(0.0038, 0.0076, 0.0125)	(0.0042, 0.0066, 0.0098)	(0.0063, 0.0105, 0.016)	(0.0054, 0.0098, 0.0154)	(0.0019, 0.0033, 0.0052)	(0.0023, 0.0042, 0.0068)	(0.0068, 0.0108, 0.0161)	(0.0048, 0.0076, 0.0114)	(0.0024, 0.0046, 0.0076)	(0.0034, 0.0061, 0.0094)	(0.0051, 0.0092, 0.0143)	(0.0042, 0.0072, 0.0112)	(0.0011, 0.0017, 0.0024)	(0.0013, 0.002, 0.0027)	(0.0012, 0.0018, 0.0024)	(0.0013, 0.002, 0.0027)	(0.0015, 0.002, 0.0026)	(0.0063, 0.0067, 0.0072)	(0.0041, 0.0048, 0.0055)	(0.0019, 0.0026, 0.0035)	(0.0015, 0.0037, 0.0071)	(0.1243, 0.1798, 0.248)	(0.0052, 0.0085, 0.0126)	(0.0015, 0.0021, 0.0027)	(0.0049, 0.0064, 0.0081)	(0.0015, 0.0019, 0.0025)	(0.001, 0.0019, 0.003)	(0.0029, 0.0041, 0.0056)	(0.0017, 0.0025, 0.0037)	(0.0044, 0.0058, 0.0079)	(0.0009, 0.0013, 0.0018)	(0.0017, 0.0022, 0.0027)	(0.0043, 0.0065, 0.0093)	(0.0007, 0.0016, 0.003)	(0.0035, 0.0051, 0.0072)	(0.0007, 0.0015, 0.0023)	(0.002, 0.0034, 0.0053)	(0.0026, 0.0033, 0.004)	(0.001, 0.002, 0.003)	(0.0008, 0.0016, 0.0027)	(0.0157, 0.0211, 0.0276)
ENSG00000122643	(0.0301, 0.0373, 0.0455)	(0.035, 0.0441, 0.0537)	(0.041, 0.0567, 0.0751)	(0.0308, 0.0424, 0.0538)	(0.039, 0.0541, 0.0733)	(0.0289, 0.037, 0.0453)	(0.0094, 0.0424, 0.1028)	(0.0354, 0.0448, 0.0548)	(0.0344, 0.0542, 0.0819)	(0.0518, 0.0852, 0.129)	(0.0546, 0.0791, 0.1138)	(0.037, 0.0533, 0.0736)	(0.0343, 0.0509, 0.0708)	(0.039, 0.06, 0.0846)	(0.0563, 0.0862, 0.1245)	(0.065, 0.1, 0.1422)	(0.0412, 0.064, 0.0931)	(0.0476, 0.0709, 0.0979)	(0.0589, 0.091, 0.1302)	(0.0338, 0.0645, 0.1007)	(0.0476, 0.0777, 0.1215)	(0.0397, 0.0523, 0.0666)	(0.038, 0.0479, 0.0587)	(0.0348, 0.0454, 0.0587)	(0.0367, 0.045, 0.055)	(0.0413, 0.0511, 0.0633)	(0.0263, 0.0337, 0.0418)	(0.0263, 0.0358, 0.0476)	(0.0265, 0.0374, 0.0504)	(0.0325, 0.0638, 0.1024)	(0.018, 0.025, 0.0332)	(0.0641, 0.0907, 0.1248)	(0.0391, 0.048, 0.0575)	(0.0372, 0.0441, 0.0517)	(0.0337, 0.0408, 0.0489)	(0.0291, 0.0441, 0.0617)	(0.0419, 0.0553, 0.0712)	(0.0444, 0.0637, 0.0862)	(0.0655, 0.0913, 0.1199)	(0.0304, 0.0378, 0.0456)	(0.0299, 0.0361, 0.0435)	(0.0249, 0.0391, 0.0569)	(0.0355, 0.0516, 0.0717)	(0.0387, 0.0519, 0.0667)	(0.0398, 0.0532, 0.0684)	(0.0188, 0.0256, 0.0341)	(0.059, 0.0715, 0.0866)	(0.0378, 0.0578, 0.0819)	(0.0223, 0.0341, 0.0479)	(0.0246, 0.0306, 0.037)
ENSG00000122644	(0.0057, 0.0081, 0.011)	(0.0071, 0.0104, 0.0138)	(0.0008, 0.0063, 0.0172)	(0.0066, 0.0136, 0.0228)	(0.0043, 0.0091, 0.0157)	(0.0086, 0.0141, 0.0207)	(0.0, 0.0, 0.0077)	(0.0048, 0.0068, 0.0095)	(0.0053, 0.0112, 0.0195)	(0.0075, 0.0166, 0.0299)	(0.0051, 0.0132, 0.025)	(0.0, 0.0056, 0.0207)	(0.0, 0.0, 0.0165)	(0.0048, 0.009, 0.0146)	(0.0033, 0.0069, 0.0122)	(0.0082, 0.0173, 0.0297)	(0.0043, 0.0132, 0.0257)	(0.0018, 0.0078, 0.0166)	(0.0007, 0.0065, 0.0182)	(0.0143, 0.0323, 0.0573)	(0.0, 0.0, 0.0302)	(0.0056, 0.0091, 0.0135)	(0.0017, 0.0034, 0.0056)	(0.0058, 0.009, 0.013)	(0.004, 0.0057, 0.0078)	(0.0065, 0.0091, 0.0122)	(0.0028, 0.0053, 0.0085)	(0.0046, 0.0098, 0.0163)	(0.0052, 0.0114, 0.0195)	(0.0053, 0.0267, 0.0702)	(0.0195, 0.0512, 0.0995)	(0.0069, 0.0188, 0.0362)	(0.0096, 0.0136, 0.0184)	(0.0054, 0.0121, 0.0213)	(0.005, 0.0076, 0.011)	(0.0067, 0.019, 0.0388)	(0.0136, 0.0316, 0.0574)	(0.0064, 0.0122, 0.0187)	(0.0032, 0.0098, 0.0201)	(0.0099, 0.0123, 0.015)	(0.011, 0.0134, 0.016)	(0.004, 0.0088, 0.0166)	(0.0035, 0.007, 0.0112)	(0.0072, 0.0121, 0.0188)	(0.0041, 0.0075, 0.0118)	(0.0012, 0.0019, 0.0026)	(0.0097, 0.0134, 0.0174)	(0.0043, 0.0102, 0.0197)	(0.0033, 0.0062, 0.0095)	(0.0076, 0.0119, 0.017)
ENSG00000122674	(0.0647, 0.0777, 0.0917)	(0.0782, 0.0956, 0.1141)	(0.0754, 0.0988, 0.122)	(0.0722, 0.0904, 0.1112)	(0.0853, 0.1129, 0.1441)	(0.0863, 0.1042, 0.1226)	(0.0079, 0.0355, 0.0891)	(0.0748, 0.0905, 0.1087)	(0.0662, 0.0984, 0.1365)	(0.0681, 0.1029, 0.1467)	(0.071, 0.0975, 0.1284)	(0.054, 0.0721, 0.0933)	(0.0554, 0.0753, 0.0965)	(0.0776, 0.1032, 0.133)	(0.0769, 0.1097, 0.1471)	(0.1166, 0.1665, 0.2206)	(0.077, 0.1069, 0.1435)	(0.0823, 0.1093, 0.1402)	(0.093, 0.1314, 0.1783)	(0.0824, 0.1251, 0.1824)	(0.081, 0.1201, 0.1697)	(0.076, 0.0963, 0.1195)	(0.0767, 0.0944, 0.1157)	(0.0734, 0.0918, 0.1155)	(0.0934, 0.1112, 0.1342)	(0.0928, 0.1129, 0.1358)	(0.0912, 0.1115, 0.133)	(0.0831, 0.108, 0.1335)	(0.1063, 0.1335, 0.1665)	(0.0772, 0.1325, 0.2014)	(0.0758, 0.106, 0.1402)	(0.0902, 0.1249, 0.1646)	(0.0723, 0.0857, 0.1012)	(0.1343, 0.1618, 0.1911)	(0.0575, 0.0684, 0.0805)	(0.0505, 0.0719, 0.0968)	(0.0605, 0.0809, 0.1028)	(0.0693, 0.0919, 0.1195)	(0.0557, 0.0723, 0.093)	(0.0578, 0.0682, 0.0794)	(0.0551, 0.0652, 0.0755)	(0.0659, 0.093, 0.1274)	(0.0656, 0.0875, 0.1145)	(0.0722, 0.0928, 0.1174)	(0.0795, 0.1014, 0.1267)	(0.0681, 0.0845, 0.1032)	(0.068, 0.0804, 0.0949)	(0.0489, 0.0715, 0.0986)	(0.0546, 0.0778, 0.104)	(0.1057, 0.1313, 0.16)
ENSG00000122678	(0.0103, 0.0134, 0.0167)	(0.0104, 0.0141, 0.0181)	(0.0102, 0.0152, 0.0211)	(0.012, 0.016, 0.0207)	(0.0082, 0.0132, 0.0191)	(0.0078, 0.0103, 0.0131)	(0.0003, 0.008, 0.0268)	(0.0099, 0.0136, 0.0178)	(0.0073, 0.0169, 0.0312)	(0.007, 0.0172, 0.0312)	(0.0054, 0.0131, 0.0239)	(0.0056, 0.0096, 0.0147)	(0.0057, 0.0097, 0.0152)	(0.0092, 0.0169, 0.0271)	(0.0041, 0.0109, 0.0204)	(0.006, 0.014, 0.0243)	(0.0044, 0.011, 0.0216)	(0.0091, 0.0171, 0.0283)	(0.01, 0.0216, 0.039)	(0.0035, 0.011, 0.0244)	(0.0054, 0.0138, 0.0259)	(0.0104, 0.0151, 0.0211)	(0.0087, 0.0119, 0.0157)	(0.0103, 0.0148, 0.0202)	(0.0127, 0.0166, 0.0211)	(0.0091, 0.0123, 0.0165)	(0.0112, 0.0151, 0.0197)	(0.0105, 0.0148, 0.02)	(0.0081, 0.0124, 0.0178)	(0.0134, 0.0264, 0.044)	(0.0031, 0.006, 0.01)	(0.01, 0.0153, 0.0214)	(0.0131, 0.0169, 0.0216)	(0.0062, 0.0094, 0.0134)	(0.0101, 0.0135, 0.0172)	(0.0069, 0.0112, 0.0164)	(0.0107, 0.0155, 0.0215)	(0.0126, 0.0186, 0.0254)	(0.02, 0.0292, 0.039)	(0.0108, 0.0139, 0.0177)	(0.0066, 0.0089, 0.0115)	(0.0125, 0.0199, 0.0292)	(0.0118, 0.0179, 0.0258)	(0.0084, 0.0119, 0.0162)	(0.0076, 0.0109, 0.0149)	(0.0046, 0.0075, 0.0111)	(0.013, 0.0163, 0.0195)	(0.0066, 0.012, 0.0185)	(0.0072, 0.0127, 0.0195)	(0.0172, 0.0216, 0.0265)
ENSG00000122679	(0.0062, 0.0074, 0.0086)	(0.0059, 0.0073, 0.0088)	(0.0062, 0.0088, 0.0118)	(0.0066, 0.0091, 0.0119)	(0.0056, 0.008, 0.011)	(0.0074, 0.0095, 0.0121)	(0.0005, 0.0064, 0.0189)	(0.0065, 0.0083, 0.0101)	(0.0064, 0.0124, 0.0206)	(0.0059, 0.013, 0.0225)	(0.0102, 0.0177, 0.0271)	(0.0021, 0.0067, 0.0142)	(0.0073, 0.0183, 0.0327)	(0.0073, 0.0119, 0.0173)	(0.0056, 0.0109, 0.0173)	(0.0043, 0.009, 0.0149)	(0.0025, 0.0048, 0.008)	(0.0068, 0.0126, 0.02)	(0.0035, 0.0083, 0.015)	(0.0025, 0.0053, 0.0095)	(0.005, 0.0075, 0.0103)	(0.0035, 0.0052, 0.0073)	(0.0033, 0.0046, 0.0065)	(0.005, 0.0064, 0.0082)	(0.0059, 0.0079, 0.0101)	(0.0062, 0.0077, 0.0094)	VG Unavailable	(0.0048, 0.0061, 0.0078)	(0.004, 0.0052, 0.0065)	(0.0026, 0.0049, 0.0077)	VG Unavailable	(0.0432, 0.0602, 0.0801)	(0.0114, 0.0135, 0.0157)	(0.0049, 0.0065, 0.0085)	(0.0087, 0.0107, 0.0127)	(0.005, 0.0114, 0.0207)	(0.0046, 0.0073, 0.0106)	(0.0032, 0.0048, 0.0067)	(0.003, 0.0045, 0.0064)	(0.0045, 0.0064, 0.0083)	(0.0062, 0.0077, 0.0095)	(0.0034, 0.0058, 0.0087)	(0.0069, 0.0107, 0.0151)	(0.0091, 0.013, 0.0178)	(0.0042, 0.0059, 0.0079)	(0.003, 0.0051, 0.0079)	(0.0045, 0.0054, 0.0064)	(0.0031, 0.0053, 0.0078)	(0.0038, 0.0062, 0.0089)	(0.0594, 0.0923, 0.1301)
ENSG00000122687	(0.0283, 0.0425, 0.06)	(0.0226, 0.0371, 0.055)	(0.0088, 0.0254, 0.0502)	(0.025, 0.0431, 0.0699)	(0.0374, 0.0654, 0.104)	(0.0544, 0.0785, 0.1073)	VG Unavailable	(0.0471, 0.0699, 0.0984)	(0.0248, 0.0591, 0.1127)	(0.0028, 0.0231, 0.0681)	(0.0091, 0.0321, 0.0671)	(0.0243, 0.0477, 0.0847)	(0.0324, 0.0592, 0.0946)	(0.0256, 0.0524, 0.0873)	(0.018, 0.0441, 0.0808)	(0.0153, 0.0442, 0.0896)	(0.0328, 0.0662, 0.1123)	(0.0397, 0.0774, 0.1322)	(0.0332, 0.078, 0.1434)	(0.0542, 0.1287, 0.2389)	(0.031, 0.0802, 0.1489)	(0.0254, 0.0458, 0.0697)	(0.0275, 0.0462, 0.0668)	(0.0207, 0.04, 0.0648)	(0.02, 0.0331, 0.0502)	(0.0281, 0.0454, 0.0703)	(0.0179, 0.025, 0.0344)	(0.0401, 0.0741, 0.1164)	(0.0307, 0.0648, 0.1114)	(0.0143, 0.0634, 0.1552)	(0.0218, 0.0352, 0.052)	(0.0276, 0.0757, 0.1464)	(0.0309, 0.0469, 0.0678)	(0.0785, 0.1044, 0.1351)	(0.0258, 0.041, 0.059)	(0.0173, 0.0404, 0.0746)	(0.0145, 0.0387, 0.0756)	(0.0184, 0.0379, 0.0628)	(0.0108, 0.027, 0.0545)	(0.0111, 0.02, 0.0325)	(0.0188, 0.0293, 0.0424)	(0.0301, 0.0633, 0.1125)	(0.0038, 0.0151, 0.0349)	(0.0191, 0.035, 0.0568)	(0.0211, 0.0423, 0.0699)	(0.0087, 0.02, 0.0361)	(0.0236, 0.0343, 0.0484)	(0.0109, 0.0365, 0.0716)	(0.0066, 0.0253, 0.057)	(0.0397, 0.0706, 0.1091)
ENSG00000122691	(0.0227, 0.0369, 0.0534)	(0.0174, 0.0568, 0.1147)	VG Unavailable	(0.0342, 0.0755, 0.1334)	VG Unavailable	VG Unavailable	VG Unavailable	(0.0152, 0.034, 0.0612)	VG Unavailable	VG Unavailable	VG Unavailable	VG Unavailable	VG Unavailable	VG Unavailable	VG Unavailable	VG Unavailable	VG Unavailable	VG Unavailable	VG Unavailable	VG Unavailable	VG Unavailable	VG Unavailable	VG Unavailable	VG Unavailable	VG Unavailable	VG Unavailable	(0.0053, 0.0099, 0.0155)	VG Unavailable	VG Unavailable	VG Unavailable	VG Unavailable	VG Unavailable	VG Unavailable	VG Unavailable	(0.0355, 0.0849, 0.1585)	VG Unavailable	VG Unavailable	VG Unavailable	(0.0, 0.0129, 0.0609)	(0.013, 0.0393, 0.0794)	(0.0183, 0.0382, 0.0682)	VG Unavailable	VG Unavailable	VG Unavailable	(0.0078, 0.0397, 0.094)	VG Unavailable	VG Unavailable	VG Unavailable	VG Unavailable	VG Unavailable
ENSG00000122692	(0.0115, 0.0144, 0.0178)	(0.0086, 0.0113, 0.0145)	(0.0089, 0.0129, 0.0179)	(0.0093, 0.0125, 0.0162)	(0.0105, 0.0159, 0.022)	(0.0136, 0.0168, 0.0204)	(0.0033, 0.0147, 0.0338)	(0.0096, 0.0127, 0.0159)	(0.0079, 0.0124, 0.0184)	(0.0078, 0.013, 0.0194)	(0.0076, 0.0118, 0.017)	(0.0034, 0.0057, 0.0085)	(0.0039, 0.0062, 0.0089)	(0.0063, 0.0097, 0.0136)	(0.0084, 0.0129, 0.0182)	(0.0068, 0.0112, 0.0169)	(0.0058, 0.0095, 0.0143)	(0.0084, 0.0127, 0.0183)	(0.0049, 0.0087, 0.0136)	(0.0112, 0.0188, 0.0291)	(0.0094, 0.0152, 0.0225)	(0.0129, 0.0167, 0.0216)	(0.0092, 0.0122, 0.0159)	(0.0088, 0.0122, 0.0163)	(0.0079, 0.0107, 0.014)	(0.0093, 0.0119, 0.0151)	(0.0165, 0.0211, 0.0261)	(0.0082, 0.0118, 0.0162)	(0.0102, 0.0148, 0.0198)	(0.0117, 0.0235, 0.0416)	(0.0065, 0.0108, 0.0159)	(0.003, 0.0066, 0.0113)	(0.0085, 0.011, 0.0138)	(0.0177, 0.0217, 0.0266)	(0.0085, 0.011, 0.0136)	(0.0046, 0.0081, 0.0121)	(0.0043, 0.0079, 0.0122)	(0.0061, 0.0094, 0.013)	(0.0063, 0.0098, 0.0139)	(0.0105, 0.0134, 0.0165)	(0.0134, 0.0164, 0.0198)	(0.0034, 0.0071, 0.012)	(0.0043, 0.0072, 0.0115)	(0.0059, 0.0088, 0.0123)	(0.0074, 0.0109, 0.0151)	(0.0055, 0.0083, 0.0117)	(0.0085, 0.0113, 0.014)	(0.0055, 0.01, 0.0152)	(0.0052, 0.0091, 0.0142)	(0.0186, 0.0233, 0.0287)
ENSG00000122694	(0.0085, 0.0108, 0.0134)	(0.0104, 0.0135, 0.0168)	(0.0088, 0.0133, 0.019)	(0.0064, 0.0091, 0.012)	(0.0046, 0.0073, 0.0106)	(0.0068, 0.0089, 0.0113)	(0.0, 0.0041, 0.0261)	(0.0088, 0.0117, 0.0151)	(0.0072, 0.0172, 0.0339)	(0.0065, 0.0146, 0.0251)	(0.0116, 0.0201, 0.0321)	(0.0364, 0.0518, 0.0697)	(0.0389, 0.0553, 0.0752)	(0.0074, 0.015, 0.024)	(0.0022, 0.0088, 0.0184)	(0.0084, 0.0169, 0.0278)	(0.0084, 0.0162, 0.0259)	(0.0021, 0.0092, 0.0207)	(0.0078, 0.015, 0.0243)	(0.0049, 0.0112, 0.0201)	(0.006, 0.0104, 0.0161)	(0.0026, 0.0037, 0.005)	(0.0026, 0.0039, 0.0055)	(0.003, 0.0043, 0.0059)	(0.0091, 0.014, 0.0192)	(0.0033, 0.0046, 0.006)	(0.0052, 0.0081, 0.0115)	(0.0068, 0.0105, 0.0153)	(0.0031, 0.0068, 0.0119)	(0.0022, 0.0146, 0.0339)	(0.0309, 0.0689, 0.1201)	(0.0002, 0.0113, 0.0408)	(0.004, 0.0053, 0.0068)	(0.0089, 0.0171, 0.0285)	(0.027, 0.0336, 0.0411)	(0.005, 0.0114, 0.0207)	(0.0012, 0.0094, 0.0272)	(0.0073, 0.0103, 0.0138)	(0.0102, 0.0204, 0.0341)	(0.0075, 0.0112, 0.0159)	(0.0063, 0.0093, 0.0128)	(0.0097, 0.018, 0.0281)	(0.003, 0.0056, 0.009)	(0.0017, 0.0032, 0.0049)	(0.0025, 0.0046, 0.0074)	(0.0015, 0.0063, 0.0147)	(0.0053, 0.0075, 0.0102)	(0.003, 0.0053, 0.008)	(0.0007, 0.0026, 0.0055)	(0.0028, 0.0036, 0.0044)
ENSG00000122696	(0.0079, 0.0118, 0.0165)	(0.0099, 0.0147, 0.0202)	(0.0118, 0.0213, 0.0353)	(0.009, 0.0163, 0.0257)	(0.0075, 0.0158, 0.0273)	(0.0087, 0.0141, 0.0217)	(0.0, 0.0082, 0.0392)	(0.0108, 0.0169, 0.0238)	(0.0315, 0.0546, 0.0837)	(0.027, 0.0472, 0.0721)	(0.0314, 0.048, 0.0708)	(0.0044, 0.0102, 0.0188)	(0.0067, 0.0142, 0.0242)	(0.0081, 0.0163, 0.0282)	(0.0109, 0.0213, 0.036)	(0.019, 0.0338, 0.054)	(0.0095, 0.019, 0.0314)	(0.0274, 0.0418, 0.0594)	(0.03, 0.0497, 0.0763)	(0.0217, 0.0422, 0.0701)	(0.0305, 0.0522, 0.0788)	(0.0101, 0.0183, 0.0287)	(0.0061, 0.0115, 0.0177)	(0.0085, 0.0152, 0.0245)	(0.0054, 0.0093, 0.014)	(0.0092, 0.0139, 0.0204)	(0.0061, 0.0092, 0.013)	(0.0128, 0.0202, 0.0297)	(0.0111, 0.0184, 0.028)	(0.0022, 0.0101, 0.0238)	(0.0, 0.0015, 0.006)	(0.0045, 0.0145, 0.0297)	(0.0096, 0.0139, 0.0193)	(0.0101, 0.015, 0.0206)	(0.0163, 0.0239, 0.0324)	(0.0085, 0.0188, 0.0339)	(0.0062, 0.0134, 0.0226)	(0.0085, 0.0171, 0.0288)	(0.0054, 0.0106, 0.0174)	(0.0085, 0.013, 0.0191)	(0.0092, 0.0146, 0.02)	(0.0086, 0.0193, 0.0351)	(0.0025, 0.0079, 0.0163)	(0.0062, 0.0112, 0.0182)	(0.0044, 0.0105, 0.0189)	(0.0114, 0.0196, 0.0291)	(0.0134, 0.0193, 0.0259)	(0.0043, 0.0132, 0.0266)	(0.0022, 0.0104, 0.0249)	(0.0113, 0.0182, 0.0269)
ENSG00000122705	(0.0019, 0.0027, 0.0038)	(0.0013, 0.0021, 0.0031)	(0.0026, 0.0042, 0.0063)	(0.0013, 0.0021, 0.0032)	(0.0024, 0.0041, 0.0063)	(0.0022, 0.0031, 0.0043)	(0.0002, 0.0031, 0.0093)	(0.0013, 0.0022, 0.0032)	(0.0035, 0.0068, 0.0113)	(0.002, 0.0047, 0.0082)	(0.0027, 0.005, 0.008)	(0.0023, 0.0037, 0.0056)	(0.002, 0.0034, 0.005)	(0.0013, 0.0026, 0.0044)	(0.0009, 0.002, 0.0036)	(0.0022, 0.0049, 0.0091)	(0.0019, 0.0041, 0.0069)	(0.0012, 0.0027, 0.0047)	(0.0015, 0.0035, 0.0064)	(0.002, 0.0049, 0.0095)	(0.003, 0.006, 0.0103)	(0.0016, 0.0027, 0.0041)	(0.01, 0.0127, 0.0157)	(0.0014, 0.0025, 0.0037)	(0.0037, 0.0054, 0.0074)	(0.0009, 0.0016, 0.0026)	(0.0007, 0.0011, 0.0017)	(0.0019, 0.0034, 0.0054)	(0.0008, 0.0023, 0.0045)	(0.0001, 0.001, 0.003)	(0.0005, 0.0014, 0.0029)	(0.0012, 0.0023, 0.0039)	(0.0019, 0.0029, 0.0041)	(0.0021, 0.0033, 0.0051)	(0.0021, 0.0031, 0.0043)	(0.0013, 0.0025, 0.0041)	(0.0019, 0.0035, 0.0057)	(0.0008, 0.0017, 0.0031)	(0.0013, 0.0024, 0.0039)	(0.0011, 0.0019, 0.0029)	(0.0018, 0.0026, 0.0036)	(0.0018, 0.0037, 0.006)	(0.0005, 0.0015, 0.0031)	(0.0009, 0.0021, 0.0035)	(0.001, 0.0019, 0.003)	(0.0017, 0.0027, 0.0039)	(0.0016, 0.0024, 0.0034)	(0.0003, 0.0011, 0.0024)	(0.0025, 0.0054, 0.0098)	(0.0027, 0.0044, 0.0066)
ENSG00000122707	(0.0017, 0.0033, 0.0055)	(0.0006, 0.0023, 0.0052)	(0.0, 0.0, 0.0069)	(0.0035, 0.0058, 0.0087)	(0.0042, 0.0085, 0.0148)	(0.0037, 0.0061, 0.0089)	(0.0024, 0.0275, 0.086)	(0.0052, 0.0081, 0.0116)	(0.0007, 0.0094, 0.026)	(0.0, 0.0075, 0.0418)	(0.0009, 0.0097, 0.0259)	(0.0, 0.0003, 0.0155)	(0.0001, 0.0028, 0.0098)	(0.0001, 0.0057, 0.0209)	(0.0015, 0.011, 0.0291)	(0.0166, 0.0374, 0.0657)	(0.0, 0.003, 0.0241)	(0.0009, 0.0077, 0.0211)	(0.0009, 0.0104, 0.0301)	(0.0259, 0.0575, 0.1024)	(0.0008, 0.0092, 0.0286)	(0.0023, 0.0061, 0.0117)	(0.0, 0.0022, 0.0091)	(0.0033, 0.0064, 0.0102)	(0.001, 0.0054, 0.0137)	(0.002, 0.0046, 0.0076)	(0.0038, 0.0049, 0.0061)	(0.0002, 0.0027, 0.0077)	(0.0048, 0.0122, 0.0226)	(0.0, 0.0063, 0.0423)	VG Unavailable	(0.0097, 0.0455, 0.1133)	(0.0064, 0.009, 0.0118)	(0.0127, 0.0247, 0.0402)	(0.003, 0.005, 0.0077)	(0.0, 0.0024, 0.0076)	(0.0007, 0.0117, 0.0393)	(0.0012, 0.0062, 0.015)	(0.0027, 0.0087, 0.0169)	(0.0061, 0.011, 0.0178)	(0.0132, 0.0186, 0.0246)	(0.0003, 0.0045, 0.0145)	(0.001, 0.0057, 0.0144)	(0.0034, 0.0115, 0.0226)	(0.0, 0.0019, 0.0088)	(0.0054, 0.0099, 0.0159)	(0.0024, 0.005, 0.0085)	(0.0, 0.0004, 0.0074)	(0.0, 0.0023, 0.0089)	(0.031, 0.0629, 0.1017)
ENSG00000122711	VG Unavailable	VG Unavailable	VG Unavailable	VG Unavailable	VG Unavailable	VG Unavailable	VG Unavailable	VG Unavailable	VG Unavailable	VG Unavailable	VG Unavailable	VG Unavailable	VG Unavailable	VG Unavailable	VG Unavailable	VG Unavailable	VG Unavailable	VG Unavailable	VG Unavailable	VG Unavailable	VG Unavailable	(0.2268, 0.6167, 1.1765)	(0.5394, 0.7463, 0.9836)	VG Unavailable	VG Unavailable	VG Unavailable	VG Unavailable	VG Unavailable	VG Unavailable	VG Unavailable	VG Unavailable	VG Unavailable	VG Unavailable	VG Unavailable	VG Unavailable	VG Unavailable	VG Unavailable	VG Unavailable	VG Unavailable	(0.0047, 0.0427, 0.131)	VG Unavailable	VG Unavailable	(0.0895, 0.1322, 0.1884)	VG Unavailable	(0.0571, 0.1989, 0.4208)	VG Unavailable	VG Unavailable	VG Unavailable	VG Unavailable	VG Unavailable
ENSG00000122728	VG Unavailable	VG Unavailable	VG Unavailable	VG Unavailable	VG Unavailable	VG Unavailable	VG Unavailable	VG Unavailable	VG Unavailable	VG Unavailable	VG Unavailable	VG Unavailable	VG Unavailable	VG Unavailable	VG Unavailable	VG Unavailable	VG Unavailable	VG Unavailable	VG Unavailable	VG Unavailable	VG Unavailable	VG Unavailable	VG Unavailable	VG Unavailable	VG Unavailable	VG Unavailable	VG Unavailable	VG Unavailable	VG Unavailable	VG Unavailable	VG Unavailable	VG Unavailable	VG Unavailable	VG Unavailable	VG Unavailable	VG Unavailable	VG Unavailable	VG Unavailable	VG Unavailable	VG Unavailable	VG Unavailable	VG Unavailable	VG Unavailable	VG Unavailable	VG Unavailable	(0.0003, 0.0094, 0.0332)	VG Unavailable	VG Unavailable	VG Unavailable	VG Unavailable
ENSG00000122729	(0.0159, 0.0192, 0.0229)	(0.0114, 0.0143, 0.0176)	(0.0117, 0.017, 0.023)	(0.0101, 0.0136, 0.0179)	(0.0103, 0.0155, 0.0219)	(0.0109, 0.0143, 0.0179)	(0.0039, 0.0228, 0.0585)	(0.0104, 0.0136, 0.0171)	(0.0159, 0.0263, 0.0395)	(0.0203, 0.0343, 0.0527)	(0.0074, 0.013, 0.0205)	(0.0526, 0.0691, 0.0875)	(0.0443, 0.0606, 0.0809)	(0.0163, 0.0233, 0.0323)	(0.0147, 0.0234, 0.0337)	(0.0076, 0.0145, 0.025)	(0.0234, 0.0354, 0.0484)	(0.0199, 0.0295, 0.0416)	(0.015, 0.025, 0.0377)	(0.0112, 0.0209, 0.0353)	(0.0114, 0.0242, 0.0406)	(0.0218, 0.0284, 0.0366)	(0.0177, 0.024, 0.031)	(0.0163, 0.0219, 0.0283)	(0.0086, 0.0117, 0.0153)	(0.0261, 0.0325, 0.0392)	(0.0105, 0.0135, 0.0169)	(0.0109, 0.0151, 0.0201)	(0.0095, 0.0143, 0.0197)	(0.0106, 0.0227, 0.0381)	(0.0143, 0.0246, 0.0368)	(0.0053, 0.008, 0.0111)	(0.0131, 0.0163, 0.0201)	(0.0125, 0.0164, 0.0207)	(0.0136, 0.017, 0.0207)	(0.0101, 0.0157, 0.0227)	(0.0192, 0.0255, 0.0323)	(0.022, 0.0301, 0.0402)	(0.0166, 0.0232, 0.0311)	(0.0073, 0.0104, 0.014)	(0.0118, 0.0155, 0.0197)	(0.0065, 0.0122, 0.0202)	(0.012, 0.0179, 0.0249)	(0.0176, 0.0249, 0.0331)	(0.0128, 0.0179, 0.0244)	(0.0025, 0.0041, 0.0062)	(0.0115, 0.0146, 0.0178)	(0.0098, 0.018, 0.0283)	(0.0099, 0.0161, 0.024)	(0.0335, 0.0442, 0.054)
ENSG00000122733	(0.0356, 0.0571, 0.0845)	VG Unavailable	VG Unavailable	VG Unavailable	VG Unavailable	VG Unavailable	VG Unavailable	VG Unavailable	(0.0008, 0.0016, 0.0028)	(0.0009, 0.002, 0.0036)	(0.0016, 0.0034, 0.0058)	(0.0026, 0.0047, 0.0078)	(0.003, 0.0054, 0.0087)	(0.0014, 0.0021, 0.0032)	(0.0007, 0.0014, 0.0023)	(0.0014, 0.0029, 0.005)	(0.0006, 0.002, 0.0041)	(0.0011, 0.0023, 0.0039)	(0.001, 0.0028, 0.0051)	(0.003, 0.0079, 0.0147)	(0.004, 0.0117, 0.0231)	(0.0017, 0.0207, 0.0615)	VG Unavailable	VG Unavailable	VG Unavailable	VG Unavailable	VG Unavailable	VG Unavailable	VG Unavailable	VG Unavailable	VG Unavailable	VG Unavailable	VG Unavailable	VG Unavailable	VG Unavailable	VG Unavailable	VG Unavailable	VG Unavailable	VG Unavailable	VG Unavailable	(0.0294, 0.051, 0.0786)	VG Unavailable	(0.0, 0.0143, 0.0605)	VG Unavailable	VG Unavailable	(0.0019, 0.0032, 0.0047)	VG Unavailable	VG Unavailable	VG Unavailable	(0.1014, 0.173, 0.2617)
ENSG00000122735	VG Unavailable	VG Unavailable	VG Unavailable	VG Unavailable	VG Unavailable	VG Unavailable	VG Unavailable	(0.0112, 0.0346, 0.0701)	VG Unavailable	(0.0116, 0.0481, 0.109)	(0.0, 0.0021, 0.0098)	VG Unavailable	VG Unavailable	VG Unavailable	(0.003, 0.0191, 0.0546)	(0.0006, 0.0087, 0.0241)	(0.0032, 0.0109, 0.0232)	(0.0015, 0.0059, 0.0135)	(0.0, 0.0021, 0.0217)	VG Unavailable	(0.0005, 0.0176, 0.056)	VG Unavailable	VG Unavailable	VG Unavailable	VG Unavailable	VG Unavailable	VG Unavailable	VG Unavailable	VG Unavailable	(0.0, 0.013, 0.048)	VG Unavailable	VG Unavailable	(0.0052, 0.0104, 0.0164)	VG Unavailable	VG Unavailable	VG Unavailable	VG Unavailable	VG Unavailable	(0.0036, 0.0056, 0.008)	VG Unavailable	VG Unavailable	VG Unavailable	VG Unavailable	VG Unavailable	VG Unavailable	(0.0058, 0.0081, 0.0107)	(0.0493, 0.0796, 0.1202)	VG Unavailable	VG Unavailable	VG Unavailable
ENSG00000122741	(0.0027, 0.0042, 0.0065)	(0.0022, 0.0038, 0.0058)	(0.0004, 0.0014, 0.0029)	(0.0037, 0.0067, 0.0102)	(0.0002, 0.0017, 0.005)	(0.0031, 0.0048, 0.0068)	VG Unavailable	(0.0028, 0.0046, 0.0072)	(0.004, 0.0079, 0.0134)	(0.0026, 0.0067, 0.0133)	(0.0015, 0.004, 0.0077)	(0.0014, 0.0033, 0.0059)	(0.0008, 0.0021, 0.0043)	(0.0011, 0.0031, 0.0062)	(0.0024, 0.0052, 0.0089)	(0.001, 0.0038, 0.0084)	(0.0, 0.0011, 0.0051)	(0.0, 0.001, 0.0039)	(0.0004, 0.0026, 0.0063)	(0.0032, 0.0089, 0.0171)	(0.0, 0.0007, 0.0053)	(0.0021, 0.0039, 0.0063)	(0.0024, 0.0041, 0.0065)	(0.0019, 0.0038, 0.0062)	(0.0021, 0.0037, 0.0058)	(0.0028, 0.0044, 0.0063)	(0.0014, 0.0025, 0.0038)	(0.0028, 0.0056, 0.0093)	(0.0023, 0.0052, 0.0094)	(0.0, 0.0022, 0.0084)	(0.0001, 0.0014, 0.0045)	(0.0008, 0.0027, 0.0059)	(0.0013, 0.0025, 0.0041)	(0.0022, 0.0038, 0.0058)	(0.0015, 0.0027, 0.0043)	(0.0003, 0.0016, 0.0039)	(0.0014, 0.0038, 0.0072)	(0.0004, 0.0016, 0.0038)	(0.0009, 0.0024, 0.0044)	(0.0006, 0.0014, 0.0027)	(0.0014, 0.0026, 0.0041)	(0.0005, 0.0024, 0.0056)	(0.0035, 0.0075, 0.0131)	(0.0013, 0.0032, 0.0064)	(0.0024, 0.0049, 0.0082)	(0.001, 0.0019, 0.0031)	(0.0009, 0.002, 0.0034)	(0.0022, 0.0049, 0.0092)	(0.0, 0.0007, 0.0034)	(0.0116, 0.017, 0.023)
ENSG00000122756	(0.0075, 0.0097, 0.0119)	(0.0043, 0.0059, 0.008)	(0.0108, 0.0304, 0.0651)	(0.0096, 0.0199, 0.0355)	(0.0023, 0.0059, 0.011)	(0.007, 0.0121, 0.0186)	(0.0, 0.0, 0.0234)	(0.0057, 0.0079, 0.0106)	(0.0014, 0.0031, 0.0057)	(0.002, 0.0052, 0.0094)	(0.0033, 0.0056, 0.0085)	(0.002, 0.0032, 0.0047)	(0.0034, 0.0054, 0.0076)	(0.0021, 0.0037, 0.0061)	(0.0017, 0.0036, 0.0064)	(0.0053, 0.0102, 0.0163)	(0.0042, 0.0078, 0.0124)	(0.0047, 0.0076, 0.0112)	(0.0022, 0.0041, 0.0066)	(0.0036, 0.0084, 0.0161)	(0.0007, 0.005, 0.0134)	(0.0127, 0.0223, 0.0346)	(0.034, 0.0486, 0.0672)	(0.0052, 0.011, 0.0197)	(0.0139, 0.0322, 0.0608)	(0.0037, 0.0113, 0.0227)	VG Unavailable	(0.0088, 0.0126, 0.0172)	(0.0026, 0.0174, 0.0437)	VG Unavailable	VG Unavailable	(0.0284, 0.0461, 0.0702)	(0.0161, 0.027, 0.0423)	(0.0249, 0.0292, 0.0338)	(0.0087, 0.0125, 0.0166)	(0.0057, 0.0219, 0.0467)	VG Unavailable	(0.0099, 0.0189, 0.0308)	(0.0066, 0.0146, 0.0247)	(0.0074, 0.0124, 0.0183)	(0.0153, 0.0209, 0.0268)	(0.0023, 0.0094, 0.0214)	(0.0311, 0.0526, 0.0793)	(0.0007, 0.0022, 0.0045)	(0.0044, 0.0123, 0.0249)	(0.012, 0.0161, 0.0205)	(0.0075, 0.0114, 0.0167)	(0.0139, 0.0352, 0.0639)	(0.0056, 0.0138, 0.0244)	VG Unavailable
ENSG00000122778	(0.0327, 0.0481, 0.0669)	(0.0142, 0.0255, 0.0414)	(0.0134, 0.0225, 0.0343)	(0.0198, 0.0416, 0.0749)	VG Unavailable	VG Unavailable	(0.0, 0.0064, 0.0548)	(0.0056, 0.0124, 0.0218)	(0.0039, 0.0108, 0.021)	(0.0027, 0.016, 0.0383)	(0.007, 0.0179, 0.033)	(0.0102, 0.0315, 0.0631)	VG Unavailable	(0.0022, 0.0063, 0.0122)	(0.0012, 0.0048, 0.0106)	(0.0029, 0.0136, 0.0301)	(0.0045, 0.013, 0.0253)	(0.0038, 0.0099, 0.0201)	(0.004, 0.0148, 0.0339)	(0.0061, 0.0227, 0.0505)	(0.0164, 0.042, 0.078)	(0.0131, 0.0272, 0.0457)	(0.0056, 0.015, 0.0278)	(0.0092, 0.0197, 0.0344)	(0.0214, 0.0419, 0.0678)	(0.0152, 0.0245, 0.0363)	(0.0202, 0.0281, 0.0387)	(0.0122, 0.0285, 0.0516)	(0.0227, 0.0385, 0.0573)	(0.0176, 0.034, 0.0577)	(0.0255, 0.0728, 0.1473)	VG Unavailable	(0.0199, 0.0279, 0.0363)	(0.0235, 0.0437, 0.0705)	(0.0169, 0.0255, 0.0359)	(0.0023, 0.0111, 0.0258)	(0.004, 0.0073, 0.0114)	(0.0059, 0.0123, 0.0212)	(0.0064, 0.0132, 0.0225)	(0.007, 0.0142, 0.0246)	(0.0166, 0.0261, 0.0366)	(0.0027, 0.0081, 0.016)	(0.0013, 0.0102, 0.0271)	VG Unavailable	(0.0046, 0.0115, 0.0219)	(0.0, 0.0012, 0.0116)	(0.0185, 0.0278, 0.0379)	(0.0045, 0.0135, 0.0271)	(0.0072, 0.0244, 0.0507)	VG Unavailable
ENSG00000122779	(0.0228, 0.0309, 0.0401)	(0.0109, 0.0176, 0.0258)	(0.0088, 0.013, 0.0179)	(0.0085, 0.0162, 0.0282)	(0.0031, 0.0103, 0.0209)	(0.0145, 0.0222, 0.0309)	(0.0, 0.026, 0.113)	(0.0064, 0.0116, 0.0184)	(0.0068, 0.0236, 0.0491)	(0.0074, 0.0229, 0.0526)	(0.0015, 0.0095, 0.0256)	(0.0, 0.002, 0.0142)	(0.0067, 0.0157, 0.0299)	(0.0093, 0.0234, 0.0426)	(0.0094, 0.0242, 0.0471)	(0.0076, 0.0223, 0.0462)	(0.0018, 0.0094, 0.0218)	(0.0004, 0.0079, 0.0252)	(0.0155, 0.0358, 0.0641)	(0.0017, 0.0161, 0.0445)	(0.0035, 0.015, 0.0383)	(0.0034, 0.0116, 0.0249)	(0.0043, 0.0103, 0.0179)	(0.0028, 0.0102, 0.0218)	(0.0088, 0.0142, 0.0207)	(0.0044, 0.0115, 0.021)	(0.0, 0.0, 0.0162)	(0.0001, 0.0042, 0.0139)	(0.0065, 0.0157, 0.0298)	(0.0099, 0.0307, 0.0674)	(0.0, 0.0016, 0.0126)	(0.0025, 0.0071, 0.0141)	(0.0076, 0.0117, 0.0168)	(0.0146, 0.0226, 0.0333)	(0.0062, 0.0106, 0.0161)	(0.0089, 0.0148, 0.0227)	(0.0061, 0.013, 0.0225)	(0.01, 0.0172, 0.0266)	(0.0034, 0.0113, 0.0245)	(0.0071, 0.0114, 0.0174)	(0.016, 0.0213, 0.0279)	(0.0041, 0.0096, 0.0185)	(0.0042, 0.0133, 0.0263)	(0.0083, 0.0169, 0.0288)	(0.0096, 0.0171, 0.0266)	(0.004, 0.0066, 0.01)	(0.006, 0.0101, 0.0155)	(0.0, 0.0021, 0.0168)	(0.0121, 0.0236, 0.0394)	(0.0202, 0.0364, 0.0576)
ENSG00000122783	(0.0018, 0.0024, 0.0031)	(0.0018, 0.0025, 0.0035)	(0.0008, 0.0018, 0.0031)	(0.0042, 0.0058, 0.0076)	(0.0027, 0.0045, 0.0067)	(0.0023, 0.0033, 0.0046)	(0.0, 0.0, 0.0057)	(0.0011, 0.0018, 0.0027)	(0.0, 0.0017, 0.0054)	(0.0, 0.0024, 0.0085)	(0.0017, 0.0045, 0.0084)	(0.0027, 0.006, 0.0108)	(0.0039, 0.008, 0.0137)	(0.0, 0.0016, 0.005)	(0.002, 0.0051, 0.0098)	(0.002, 0.0052, 0.0098)	(0.0007, 0.0033, 0.0072)	(0.0012, 0.0039, 0.0077)	(0.0008, 0.0029, 0.0064)	(0.002, 0.0053, 0.0105)	(0.0032, 0.0059, 0.0096)	(0.0013, 0.0025, 0.0041)	(0.0015, 0.0024, 0.0037)	(0.0023, 0.0036, 0.0052)	(0.0083, 0.011, 0.0137)	(0.0015, 0.0024, 0.0036)	(0.0005, 0.0013, 0.0023)	(0.0031, 0.0048, 0.0069)	(0.0031, 0.0047, 0.0065)	(0.0065, 0.0116, 0.0184)	(0.009, 0.0126, 0.0168)	(0.0093, 0.0129, 0.0173)	(0.0038, 0.0048, 0.0059)	(0.0157, 0.0182, 0.0207)	(0.0015, 0.0023, 0.0033)	(0.0007, 0.0021, 0.0041)	(0.0042, 0.0066, 0.0093)	(0.0027, 0.0044, 0.0067)	(0.0041, 0.0063, 0.0094)	(0.0033, 0.0048, 0.0066)	(0.0032, 0.0045, 0.006)	(0.0007, 0.0022, 0.0043)	(0.0012, 0.0024, 0.0039)	(0.001, 0.0018, 0.0029)	(0.0022, 0.0037, 0.0055)	(0.0004, 0.0011, 0.0021)	(0.0027, 0.0038, 0.005)	(0.001, 0.0026, 0.0049)	(0.0022, 0.0043, 0.0073)	(0.0079, 0.0093, 0.0107)
ENSG00000122786	(0.0024, 0.0029, 0.0035)	(0.0013, 0.0018, 0.0023)	(0.0009, 0.0018, 0.0029)	(0.0014, 0.0017, 0.002)	(0.0012, 0.0017, 0.0022)	(0.0015, 0.0018, 0.0021)	(0.0006, 0.0023, 0.0052)	(0.0031, 0.004, 0.0049)	(0.0017, 0.0048, 0.0098)	(0.002, 0.007, 0.0137)	(0.0022, 0.0054, 0.0094)	(0.0014, 0.0037, 0.0069)	(0.002, 0.0044, 0.0077)	(0.0001, 0.002, 0.0064)	(0.0022, 0.0061, 0.0116)	(0.0039, 0.0083, 0.0147)	(0.0017, 0.0052, 0.0103)	(0.0046, 0.0088, 0.0142)	(0.001, 0.0031, 0.0064)	(0.0018, 0.0051, 0.0097)	(0.0003, 0.0032, 0.0096)	(0.0042, 0.0051, 0.0062)	(0.0034, 0.0043, 0.0052)	(0.0036, 0.0044, 0.0053)	(0.0036, 0.0046, 0.0058)	(0.0038, 0.0044, 0.0051)	(0.0029, 0.0037, 0.0046)	(0.0032, 0.0042, 0.0052)	(0.0015, 0.0024, 0.0033)	(0.0006, 0.0019, 0.004)	VG Unavailable	(0.0035, 0.0058, 0.0085)	(0.0024, 0.0031, 0.0039)	(0.0036, 0.0051, 0.0069)	(0.0018, 0.0022, 0.0028)	(0.0028, 0.004, 0.0053)	(0.0036, 0.0064, 0.0101)	(0.0019, 0.0026, 0.0035)	(0.0013, 0.0025, 0.0042)	(0.0032, 0.0042, 0.0054)	(0.0035, 0.0045, 0.0056)	(0.0014, 0.0029, 0.0048)	(0.0028, 0.0041, 0.0055)	(0.0017, 0.0027, 0.0038)	(0.0028, 0.0036, 0.0046)	(0.0007, 0.0015, 0.0025)	(0.0018, 0.0023, 0.003)	(0.0028, 0.0041, 0.0054)	(0.0017, 0.0027, 0.0038)	(0.0957, 0.1534, 0.2199)
ENSG00000122787	VG Unavailable	VG Unavailable	VG Unavailable	VG Unavailable	VG Unavailable	VG Unavailable	VG Unavailable	VG Unavailable	VG Unavailable	VG Unavailable	VG Unavailable	VG Unavailable	VG Unavailable	VG Unavailable	VG Unavailable	VG Unavailable	VG Unavailable	VG Unavailable	VG Unavailable	VG Unavailable	VG Unavailable	VG Unavailable	VG Unavailable	VG Unavailable	VG Unavailable	VG Unavailable	VG Unavailable	VG Unavailable	VG Unavailable	VG Unavailable	VG Unavailable	(0.0167, 0.0223, 0.029)	VG Unavailable	VG Unavailable	VG Unavailable	VG Unavailable	VG Unavailable	VG Unavailable	VG Unavailable	VG Unavailable	VG Unavailable	VG Unavailable	VG Unavailable	VG Unavailable	VG Unavailable	(0.0146, 0.0239, 0.0351)	VG Unavailable	VG Unavailable	VG Unavailable	VG Unavailable
ENSG00000122852	(0.495, 0.8645, 1.3342)	VG Unavailable	VG Unavailable	VG Unavailable	VG Unavailable	(0.2717, 0.4988, 0.7901)	VG Unavailable	VG Unavailable	VG Unavailable	VG Unavailable	VG Unavailable	VG Unavailable	VG Unavailable	VG Unavailable	VG Unavailable	VG Unavailable	VG Unavailable	VG Unavailable	VG Unavailable	VG Unavailable	VG Unavailable	VG Unavailable	VG Unavailable	VG Unavailable	VG Unavailable	VG Unavailable	VG Unavailable	VG Unavailable	(0.3283, 0.6082, 1.0133)	VG Unavailable	VG Unavailable	VG Unavailable	(nan, nan, nan)	(0.456, 0.7603, 1.1494)	VG Unavailable	VG Unavailable	VG Unavailable	VG Unavailable	VG Unavailable	VG Unavailable	(0.5119, 0.8496, 1.2248)	VG Unavailable	VG Unavailable	VG Unavailable	VG Unavailable	VG Unavailable	(0.2271, 0.3474, 0.5027)	VG Unavailable	VG Unavailable	(0.3296, 0.5126, 0.7536)
ENSG00000122861	(0.0124, 0.0158, 0.0198)	(0.0239, 0.0285, 0.0344)	(0.01, 0.0222, 0.0399)	(0.0162, 0.0222, 0.029)	(0.0098, 0.0158, 0.023)	(0.0117, 0.0151, 0.0188)	(0.0014, 0.0131, 0.0357)	(0.0178, 0.0238, 0.0311)	VG Unavailable	VG Unavailable	(0.0002, 0.0145, 0.0551)	VG Unavailable	VG Unavailable	VG Unavailable	VG Unavailable	VG Unavailable	VG Unavailable	VG Unavailable	VG Unavailable	VG Unavailable	(0.0233, 0.051, 0.09)	(0.0282, 0.0406, 0.0539)	(0.0144, 0.0204, 0.028)	(0.0195, 0.0273, 0.0369)	(0.0208, 0.0267, 0.0338)	(0.0237, 0.0314, 0.0403)	(0.0407, 0.0496, 0.0603)	(0.051, 0.0661, 0.0843)	(0.0299, 0.0398, 0.0519)	(0.0305, 0.0589, 0.0947)	(0.0232, 0.0519, 0.095)	(0.0139, 0.0556, 0.1271)	(0.0203, 0.0252, 0.0304)	(0.0223, 0.0301, 0.0394)	(0.0162, 0.0222, 0.029)	(0.0, 0.01, 0.0428)	(0.0152, 0.0284, 0.0474)	(0.0132, 0.0202, 0.029)	(0.0181, 0.0385, 0.0669)	(0.0157, 0.0205, 0.0256)	(0.0161, 0.0206, 0.0261)	(0.0066, 0.0117, 0.02)	(0.0077, 0.014, 0.0221)	(0.0067, 0.0098, 0.0133)	(0.0124, 0.0193, 0.0271)	(0.0073, 0.0113, 0.0161)	(0.0229, 0.0285, 0.0343)	(0.0066, 0.0144, 0.0254)	(0.0084, 0.0138, 0.0214)	(0.023, 0.0302, 0.0388)
ENSG00000122862	(0.0027, 0.0035, 0.0045)	(0.0018, 0.0025, 0.0032)	(0.0033, 0.0061, 0.0097)	(0.0026, 0.0035, 0.0046)	(0.0026, 0.004, 0.0059)	(0.0053, 0.0068, 0.0086)	(0.0004, 0.0084, 0.0254)	(0.003, 0.0043, 0.0058)	(0.0062, 0.0115, 0.0191)	(0.0081, 0.0144, 0.0222)	(0.0035, 0.0066, 0.0102)	(0.0024, 0.0082, 0.0168)	(0.0058, 0.0138, 0.0245)	(0.0017, 0.0041, 0.0075)	(0.0072, 0.0136, 0.0213)	(0.0103, 0.0172, 0.0254)	(0.0058, 0.0096, 0.0146)	(0.0056, 0.0096, 0.0155)	(0.0031, 0.0059, 0.0096)	(0.0044, 0.0087, 0.0138)	(0.006, 0.0111, 0.0177)	(0.0018, 0.0034, 0.0053)	(0.0012, 0.0023, 0.0038)	(0.0023, 0.0039, 0.006)	(0.0016, 0.0034, 0.0057)	(0.0016, 0.0027, 0.0042)	(0.0171, 0.0217, 0.0267)	(0.0018, 0.0029, 0.0042)	(0.0017, 0.003, 0.0047)	(0.0008, 0.003, 0.007)	(0.004, 0.0058, 0.008)	(0.0012, 0.004, 0.008)	(0.0023, 0.0029, 0.0037)	(0.0026, 0.0043, 0.0066)	(0.0032, 0.0042, 0.0053)	(0.0119, 0.0195, 0.0282)	(0.0022, 0.0057, 0.0109)	(0.0059, 0.0097, 0.0151)	(0.0027, 0.0045, 0.0073)	(0.0088, 0.0132, 0.0181)	(0.0052, 0.0081, 0.0118)	(0.0, 0.0012, 0.0041)	(0.0024, 0.0043, 0.0066)	(0.0037, 0.006, 0.0086)	(0.0007, 0.0019, 0.0034)	(0.0061, 0.0104, 0.0159)	(0.0022, 0.0031, 0.0043)	(0.0007, 0.0021, 0.0043)	(0.0011, 0.0031, 0.006)	(0.0159, 0.0185, 0.0212)
ENSG00000122863	(0.0033, 0.0041, 0.005)	(0.0038, 0.0048, 0.006)	(0.0022, 0.0032, 0.0044)	(0.0043, 0.0054, 0.0066)	(0.002, 0.0029, 0.004)	(0.0029, 0.0035, 0.0042)	(0.003, 0.0091, 0.0195)	(0.0069, 0.0086, 0.0106)	(0.0118, 0.0181, 0.0253)	(0.0066, 0.0104, 0.0156)	(0.0099, 0.0145, 0.0194)	(0.0102, 0.0152, 0.0211)	(0.0087, 0.0146, 0.0218)	(0.0103, 0.0145, 0.0193)	(0.0084, 0.0129, 0.0181)	(0.0053, 0.0085, 0.0125)	(0.0056, 0.0085, 0.0124)	(0.0107, 0.0146, 0.0198)	(0.0078, 0.0121, 0.0169)	(0.0056, 0.0091, 0.0132)	(0.0034, 0.0052, 0.0076)	(0.0144, 0.018, 0.0219)	(0.0104, 0.0132, 0.0166)	(0.0022, 0.0029, 0.0038)	(0.0027, 0.0037, 0.0049)	(0.0028, 0.0036, 0.0045)	(0.0031, 0.0039, 0.0049)	(0.0017, 0.0024, 0.0032)	(0.0023, 0.0033, 0.0045)	(0.0035, 0.0066, 0.0105)	(0.5911, 0.8939, 1.2352)	(0.007, 0.0164, 0.0291)	(0.003, 0.004, 0.0051)	(0.0238, 0.0277, 0.0317)	(0.0023, 0.0029, 0.0035)	(0.0031, 0.0045, 0.0062)	(0.0094, 0.013, 0.0175)	(0.0083, 0.0111, 0.0143)	(0.0054, 0.0079, 0.0108)	(0.0046, 0.0058, 0.0072)	(0.0054, 0.0067, 0.0079)	(0.058, 0.078, 0.1053)	(0.007, 0.0104, 0.0148)	(0.0009, 0.0029, 0.006)	(0.004, 0.0052, 0.0066)	(0.0093, 0.0114, 0.0139)	(0.0088, 0.0109, 0.0131)	(0.0139, 0.0197, 0.0261)	(0.0085, 0.0125, 0.0177)	VG Unavailable
ENSG00000122870	(0.017, 0.0215, 0.0267)	(0.005, 0.0077, 0.011)	(0.0078, 0.0168, 0.0303)	(0.0302, 0.0389, 0.0478)	(0.0193, 0.0276, 0.0377)	(0.0335, 0.0416, 0.0511)	(0.0, 0.0069, 0.0306)	(0.0163, 0.0218, 0.0286)	VG Unavailable	VG Unavailable	VG Unavailable	VG Unavailable	VG Unavailable	(0.0117, 0.0327, 0.064)	(0.0, 0.0101, 0.0369)	VG Unavailable	VG Unavailable	VG Unavailable	VG Unavailable	VG Unavailable	VG Unavailable	(0.0194, 0.0288, 0.0412)	(0.0068, 0.0133, 0.0225)	(0.017, 0.0239, 0.0317)	(0.0164, 0.0316, 0.0538)	(0.0148, 0.0204, 0.0263)	(0.0008, 0.0015, 0.0024)	(0.0058, 0.0091, 0.0135)	(0.0078, 0.0147, 0.0242)	(0.0008, 0.0037, 0.0085)	VG Unavailable	(0.0096, 0.0243, 0.0471)	(0.019, 0.0238, 0.0288)	(0.1801, 0.2114, 0.2443)	(0.049, 0.0583, 0.0682)	(0.0016, 0.0036, 0.0063)	(0.0027, 0.0049, 0.0079)	(0.0113, 0.0209, 0.0344)	(0.0107, 0.0191, 0.0307)	(0.0289, 0.0374, 0.0471)	(0.0335, 0.0416, 0.0501)	(0.0036, 0.0115, 0.0222)	(0.0133, 0.0264, 0.0477)	(0.0106, 0.0301, 0.0622)	(0.0141, 0.0289, 0.0503)	(0.0035, 0.0071, 0.012)	(0.02, 0.026, 0.0329)	(0.0071, 0.0141, 0.0248)	(0.0031, 0.0086, 0.0154)	VG Unavailable
ENSG00000122873	(0.03, 0.0419, 0.0575)	(0.0068, 0.0134, 0.0229)	(0.002, 0.0076, 0.0159)	(0.0185, 0.0325, 0.0492)	(0.0067, 0.0176, 0.0334)	(0.0228, 0.0335, 0.0451)	(0.0014, 0.0232, 0.0774)	(0.0145, 0.024, 0.037)	(0.0, 0.0021, 0.0107)	(0.0027, 0.0123, 0.0312)	(0.0, 0.0023, 0.0113)	(0.0003, 0.003, 0.0089)	(0.0, 0.0018, 0.0081)	(0.0009, 0.0062, 0.0162)	(0.0078, 0.016, 0.0282)	(0.0028, 0.0154, 0.037)	(0.0019, 0.0074, 0.0163)	(0.0024, 0.0086, 0.0196)	(0.0025, 0.0134, 0.032)	(0.0001, 0.008, 0.0261)	(0.0054, 0.0171, 0.0383)	(0.0098, 0.0177, 0.0279)	(0.0034, 0.0085, 0.0153)	(0.0112, 0.0193, 0.0302)	(0.0015, 0.0051, 0.0113)	(0.0059, 0.0115, 0.0194)	(0.0014, 0.0052, 0.0107)	(0.0049, 0.009, 0.0145)	(0.0046, 0.0095, 0.0159)	(0.0, 0.0056, 0.0229)	(0.0, 0.0017, 0.0094)	(0.01, 0.0239, 0.0415)	(0.0097, 0.0165, 0.0252)	(0.0249, 0.0332, 0.0429)	(0.0157, 0.0254, 0.0369)	(0.006, 0.0143, 0.0265)	(0.0013, 0.0096, 0.025)	(0.0038, 0.0121, 0.0249)	(0.0033, 0.0079, 0.0147)	(0.0042, 0.0094, 0.0175)	(0.0056, 0.0114, 0.019)	(0.004, 0.0133, 0.0284)	(0.0038, 0.0107, 0.0212)	(0.0303, 0.0539, 0.0872)	(0.0064, 0.0151, 0.0285)	(0.0045, 0.012, 0.023)	(0.0035, 0.0074, 0.0127)	(0.0026, 0.0146, 0.0377)	(0.001, 0.0092, 0.025)	VG Unavailable
ENSG00000122877	(0.0021, 0.015, 0.0387)	(0.0043, 0.0129, 0.0247)	VG Unavailable	(0.0068, 0.0441, 0.1084)	(0.0007, 0.0123, 0.038)	VG Unavailable	VG Unavailable	(0.0037, 0.014, 0.0314)	VG Unavailable	VG Unavailable	(0.0, 0.0, 0.4982)	VG Unavailable	VG Unavailable	VG Unavailable	VG Unavailable	VG Unavailable	VG Unavailable	(0.0, 0.0204, 0.0841)	VG Unavailable	VG Unavailable	VG Unavailable	(0.0, 0.0134, 0.0625)	VG Unavailable	(0.0271, 0.0947, 0.2028)	VG Unavailable	(0.0, 0.0, 0.0417)	VG Unavailable	(0.0022, 0.0079, 0.017)	(0.0039, 0.025, 0.064)	VG Unavailable	(0.0016, 0.0061, 0.0126)	VG Unavailable	(0.0, 0.0019, 0.015)	VG Unavailable	(0.0038, 0.0067, 0.0102)	VG Unavailable	VG Unavailable	(0.0051, 0.0244, 0.0625)	(0.0, 0.0003, 0.0229)	(0.0256, 0.0409, 0.0601)	(0.0451, 0.0651, 0.0896)	VG Unavailable	VG Unavailable	(0.0, 0.01, 0.0533)	(0.0, 0.0105, 0.0505)	(0.0, 0.0018, 0.0223)	(0.0, 0.0, 0.0027)	VG Unavailable	VG Unavailable	VG Unavailable
ENSG00000122882	(0.0024, 0.0043, 0.0068)	(0.0029, 0.0054, 0.0088)	(0.0038, 0.0087, 0.0156)	(0.0023, 0.0045, 0.0074)	(0.0023, 0.0059, 0.0113)	(0.0066, 0.0097, 0.0133)	VG Unavailable	(0.0065, 0.0109, 0.0162)	(0.0, 0.0, 0.0142)	(0.0, 0.0031, 0.012)	(0.0017, 0.0055, 0.0126)	(0.0045, 0.0098, 0.0171)	(0.0069, 0.0143, 0.0255)	(0.0006, 0.0042, 0.0109)	(0.0001, 0.0019, 0.0068)	(0.0005, 0.0036, 0.0087)	(0.0, 0.0016, 0.0057)	(0.0035, 0.0076, 0.014)	(0.0026, 0.0083, 0.0172)	(0.0011, 0.0057, 0.0133)	(0.0, 0.0012, 0.007)	(0.0021, 0.0045, 0.0078)	(0.0021, 0.0046, 0.0077)	(0.0024, 0.0047, 0.0077)	(0.0019, 0.0039, 0.0067)	(0.0048, 0.0086, 0.0134)	(0.0035, 0.0062, 0.0098)	(0.0032, 0.0075, 0.0131)	(0.0003, 0.0025, 0.007)	(0.0015, 0.0064, 0.0152)	(0.0013, 0.0035, 0.0066)	(0.0005, 0.004, 0.0109)	(0.0031, 0.0057, 0.0091)	(0.0057, 0.0091, 0.0138)	(0.0058, 0.0091, 0.0128)	(0.0019, 0.0059, 0.0118)	(0.0015, 0.0048, 0.0103)	(0.0012, 0.0031, 0.006)	(0.0005, 0.0025, 0.0057)	(0.0032, 0.0057, 0.0087)	(0.0062, 0.0096, 0.0138)	(0.0, 0.0, 0.0023)	(0.0015, 0.0051, 0.0114)	(0.0015, 0.004, 0.0079)	(0.0025, 0.0055, 0.0097)	(0.0002, 0.001, 0.0023)	(0.0019, 0.0037, 0.0057)	(0.0018, 0.0058, 0.0124)	(0.0005, 0.0029, 0.0077)	(0.0045, 0.008, 0.0128)
ENSG00000122884	(0.0145, 0.0228, 0.0334)	(0.0101, 0.018, 0.0281)	(0.0522, 0.098, 0.1583)	(0.0165, 0.0284, 0.0424)	(0.0265, 0.0515, 0.0873)	(0.0108, 0.0184, 0.0273)	VG Unavailable	(0.0038, 0.0087, 0.0152)	(0.0, 0.0052, 0.0196)	(0.0003, 0.0064, 0.021)	(0.0015, 0.0086, 0.0217)	(0.005, 0.0165, 0.0346)	(0.0009, 0.0103, 0.0292)	(0.0006, 0.0081, 0.0242)	(0.003, 0.0184, 0.0452)	(0.0035, 0.0191, 0.0461)	(0.0, 0.0014, 0.0142)	(0.0027, 0.0097, 0.0226)	(0.0081, 0.0223, 0.0451)	(0.0003, 0.0086, 0.0286)	(0.0002, 0.0036, 0.0114)	(0.0026, 0.007, 0.014)	(0.0361, 0.0664, 0.1079)	(0.0357, 0.0682, 0.1104)	(0.0044, 0.0117, 0.024)	(0.0213, 0.0379, 0.0578)	(0.0613, 0.0887, 0.1226)	(0.0297, 0.0469, 0.0685)	(0.0187, 0.0326, 0.0517)	(0.0006, 0.0079, 0.0244)	(0.041, 0.0772, 0.1241)	(0.0032, 0.008, 0.0151)	(0.021, 0.034, 0.0489)	(0.0216, 0.0327, 0.0465)	(0.0101, 0.0177, 0.0278)	(0.0024, 0.0069, 0.0138)	(0.023, 0.0469, 0.0815)	(0.0222, 0.043, 0.0706)	(0.0003, 0.0044, 0.0127)	(0.0066, 0.0119, 0.0182)	(0.0124, 0.0194, 0.0279)	(0.0174, 0.0457, 0.0836)	(0.0379, 0.0897, 0.1619)	(0.0227, 0.045, 0.0735)	(0.039, 0.0701, 0.108)	(0.0135, 0.0283, 0.0506)	(0.0221, 0.0369, 0.0555)	(0.0, 0.0017, 0.0143)	(0.0, 0.0007, 0.0073)	(0.0163, 0.0261, 0.0385)
ENSG00000122912	(0.002, 0.0037, 0.0058)	(0.0033, 0.0056, 0.0085)	(0.0015, 0.0041, 0.0083)	(0.0014, 0.0039, 0.0078)	(0.0005, 0.0029, 0.0074)	(0.0031, 0.0061, 0.0099)	VG Unavailable	(0.0027, 0.0052, 0.0083)	(0.0011, 0.0066, 0.0143)	(0.0024, 0.0101, 0.0224)	(0.0, 0.0017, 0.0098)	(0.0064, 0.0116, 0.0185)	(0.002, 0.0056, 0.0104)	(0.0, 0.002, 0.0084)	(0.0005, 0.0036, 0.0106)	(0.005, 0.0139, 0.0272)	(0.0038, 0.0098, 0.0193)	(0.0035, 0.0098, 0.0188)	(0.0084, 0.0194, 0.034)	(0.0007, 0.0049, 0.0128)	(0.0052, 0.0139, 0.028)	(0.0038, 0.0075, 0.012)	(0.0019, 0.0043, 0.0077)	(0.0014, 0.0042, 0.0083)	(0.0015, 0.0036, 0.0065)	(0.0043, 0.0073, 0.0114)	(0.002, 0.0044, 0.0076)	(0.0019, 0.0048, 0.0094)	(0.0025, 0.006, 0.0109)	(0.0008, 0.004, 0.0106)	(0.0008, 0.0043, 0.0105)	(0.0016, 0.0035, 0.0061)	(0.0015, 0.0031, 0.005)	(0.0055, 0.0092, 0.0136)	(0.0058, 0.0095, 0.0144)	(0.0005, 0.005, 0.0136)	(0.0023, 0.0053, 0.0095)	(0.0019, 0.0048, 0.0089)	(0.005, 0.0093, 0.0156)	(0.0, 0.0008, 0.0044)	(0.0033, 0.0064, 0.0103)	(0.0015, 0.0043, 0.0087)	(0.003, 0.0064, 0.0111)	(0.0028, 0.0061, 0.0108)	(0.0023, 0.0049, 0.0082)	(0.0012, 0.006, 0.0145)	(0.0045, 0.0069, 0.0098)	(0.002, 0.0068, 0.0144)	(0.0, 0.0011, 0.0081)	(0.0115, 0.0206, 0.0332)
ENSG00000122952	(0.0065, 0.0302, 0.0715)	VG Unavailable	(0.0, 0.0, 0.1525)	VG Unavailable	VG Unavailable	VG Unavailable	VG Unavailable	(0.011, 0.0407, 0.0875)	VG Unavailable	VG Unavailable	VG Unavailable	VG Unavailable	VG Unavailable	VG Unavailable	VG Unavailable	VG Unavailable	VG Unavailable	VG Unavailable	VG Unavailable	VG Unavailable	VG Unavailable	VG Unavailable	(0.0002, 0.0038, 0.0112)	VG Unavailable	(0.0012, 0.0042, 0.0092)	VG Unavailable	(0.0006, 0.0019, 0.004)	VG Unavailable	VG Unavailable	VG Unavailable	(0.0009, 0.0025, 0.0047)	VG Unavailable	(0.013, 0.0316, 0.0608)	VG Unavailable	VG Unavailable	VG Unavailable	VG Unavailable	VG Unavailable	VG Unavailable	(0.0031, 0.0125, 0.0273)	(0.0195, 0.0342, 0.0534)	(0.0025, 0.0205, 0.0639)	(0.0, 0.0, 0.026)	(0.0048, 0.0193, 0.0438)	(0.0, 0.005, 0.0231)	(0.002, 0.004, 0.007)	VG Unavailable	VG Unavailable	(0.0, 0.0019, 0.0308)	(0.0279, 0.062, 0.1127)
ENSG00000122958	(0.0016, 0.0023, 0.0031)	(0.0016, 0.0024, 0.0036)	(0.0003, 0.0011, 0.0027)	(0.0022, 0.0033, 0.0047)	(0.0007, 0.0019, 0.0036)	(0.0013, 0.002, 0.0029)	(0.0, 0.0016, 0.0057)	(0.0018, 0.0028, 0.0041)	(0.0008, 0.0029, 0.0062)	(0.0002, 0.0021, 0.0061)	(0.0007, 0.0023, 0.0046)	(0.0008, 0.0018, 0.003)	(0.0008, 0.0016, 0.0026)	(0.0002, 0.0016, 0.004)	(0.0005, 0.0018, 0.004)	(0.0007, 0.0026, 0.0055)	(0.0, 0.001, 0.0037)	(0.0, 0.0001, 0.0045)	(0.0002, 0.0019, 0.0052)	(0.002, 0.0051, 0.01)	(0.0013, 0.0038, 0.007)	(0.0013, 0.0025, 0.0041)	(0.0007, 0.0015, 0.0026)	(0.002, 0.0033, 0.005)	(0.0007, 0.0013, 0.0021)	(0.0007, 0.0015, 0.0025)	(0.0003, 0.0007, 0.0014)	(0.0008, 0.0021, 0.0038)	(0.0015, 0.0032, 0.0056)	(0.0005, 0.0034, 0.0085)	(0.0006, 0.0015, 0.003)	(0.0013, 0.0038, 0.0076)	(0.0013, 0.0021, 0.0031)	(0.0023, 0.0034, 0.0046)	(0.0021, 0.0031, 0.0041)	(0.0005, 0.0019, 0.0039)	(0.0005, 0.002, 0.0046)	(0.001, 0.0025, 0.0048)	(0.0, 0.0, 0.0042)	(0.001, 0.0016, 0.0024)	(0.0017, 0.0024, 0.0032)	(0.0006, 0.0021, 0.0045)	(0.0007, 0.0022, 0.0044)	(0.0002, 0.0013, 0.0031)	(0.0006, 0.0018, 0.0035)	(0.0008, 0.0016, 0.0027)	(0.0016, 0.0026, 0.0037)	(0.0, 0.0, 0.0041)	(0.0001, 0.0008, 0.0024)	(0.0055, 0.0075, 0.0099)
ENSG00000122965	(0.0091, 0.011, 0.0132)	(0.0058, 0.0076, 0.0096)	(0.0054, 0.0074, 0.0098)	(0.0073, 0.0094, 0.0117)	(0.008, 0.011, 0.0144)	(0.0065, 0.0082, 0.0099)	(0.0141, 0.0372, 0.0691)	(0.0094, 0.0115, 0.0139)	(0.0045, 0.0081, 0.0127)	(0.006, 0.0108, 0.0168)	(0.0056, 0.0091, 0.0131)	(0.0199, 0.0259, 0.033)	(0.02, 0.0253, 0.0327)	(0.0098, 0.0136, 0.0181)	(0.0084, 0.0127, 0.0174)	(0.0068, 0.0108, 0.0162)	(0.0061, 0.0096, 0.014)	(0.011, 0.0153, 0.0206)	(0.0062, 0.0104, 0.0151)	(0.0022, 0.005, 0.0089)	(0.0084, 0.0134, 0.0199)	(0.0095, 0.0121, 0.0149)	(0.0083, 0.0105, 0.0128)	(0.0098, 0.0123, 0.0152)	(0.0085, 0.0104, 0.0125)	(0.008, 0.0098, 0.0121)	(0.0089, 0.0112, 0.0136)	(0.0091, 0.012, 0.0152)	(0.0086, 0.0115, 0.0149)	(0.0072, 0.0133, 0.0201)	(0.0096, 0.0129, 0.0173)	(0.0062, 0.0093, 0.0127)	(0.0095, 0.0116, 0.0138)	(0.0082, 0.0103, 0.0126)	(0.007, 0.0087, 0.0103)	(0.0086, 0.0117, 0.0152)	(0.0098, 0.0129, 0.0166)	(0.0083, 0.011, 0.0138)	(0.0104, 0.0135, 0.0174)	(0.0085, 0.0103, 0.0123)	(0.0102, 0.0122, 0.0145)	(0.0097, 0.0142, 0.0188)	(0.0095, 0.0133, 0.0172)	(0.0082, 0.011, 0.0143)	(0.0098, 0.0124, 0.0154)	(0.0063, 0.0083, 0.0105)	(0.0149, 0.0172, 0.0196)	(0.0074, 0.0111, 0.0153)	(0.0073, 0.0108, 0.015)	(0.0109, 0.014, 0.0171)
ENSG00000122966	(0.0199, 0.0325, 0.0489)	(0.0191, 0.0397, 0.069)	(0.0037, 0.0071, 0.0119)	VG Unavailable	(0.0282, 0.0606, 0.105)	(0.047, 0.0843, 0.1288)	VG Unavailable	(0.0287, 0.0518, 0.0803)	(0.0011, 0.0025, 0.0046)	(0.0, 0.001, 0.004)	(0.0012, 0.0024, 0.0041)	(0.0009, 0.0021, 0.0039)	(0.0012, 0.0027, 0.0049)	(0.0015, 0.0026, 0.004)	(0.0015, 0.0027, 0.0041)	(0.0023, 0.0058, 0.0108)	(0.0036, 0.0066, 0.0103)	(0.0011, 0.0025, 0.0042)	(0.0027, 0.0052, 0.008)	(0.0064, 0.0145, 0.0249)	(0.0055, 0.0116, 0.0195)	(0.0024, 0.0066, 0.0133)	(0.002, 0.0056, 0.0108)	(0.0052, 0.0109, 0.0199)	(0.0003, 0.003, 0.0087)	(0.0015, 0.0054, 0.0116)	(0.0011, 0.0025, 0.0046)	(0.0006, 0.0117, 0.0361)	VG Unavailable	(0.011, 0.0242, 0.0426)	(0.0012, 0.0035, 0.0069)	VG Unavailable	(0.0031, 0.0064, 0.0107)	VG Unavailable	(0.0042, 0.0058, 0.0079)	VG Unavailable	VG Unavailable	(0.0019, 0.0171, 0.0427)	(0.0005, 0.0029, 0.0069)	(0.0107, 0.0184, 0.0285)	(0.0079, 0.0137, 0.0215)	(0.0, 0.0022, 0.053)	(0.0015, 0.0072, 0.0177)	(0.0008, 0.0033, 0.0075)	(0.0059, 0.0123, 0.0205)	(0.0022, 0.0049, 0.0087)	(0.0222, 0.0353, 0.0519)	VG Unavailable	(0.0, 0.0028, 0.0234)	(0.0166, 0.0437, 0.0853)
ENSG00000122970	(0.0268, 0.0444, 0.0676)	(0.0246, 0.0525, 0.0943)	(0.0002, 0.0084, 0.0266)	(0.0098, 0.0192, 0.0337)	(0.004, 0.0163, 0.0404)	(0.0124, 0.0213, 0.0318)	VG Unavailable	(0.0144, 0.0331, 0.0584)	(0.0007, 0.0235, 0.0779)	VG Unavailable	(0.0007, 0.0126, 0.0416)	(0.0123, 0.028, 0.0544)	(0.0073, 0.0194, 0.0372)	(0.0, 0.0114, 0.0436)	(0.0121, 0.0381, 0.08)	VG Unavailable	(0.0077, 0.031, 0.0654)	(0.0, 0.0061, 0.0297)	(0.0, 0.0057, 0.0472)	VG Unavailable	VG Unavailable	(0.0002, 0.0062, 0.0211)	(0.0029, 0.0145, 0.0344)	(0.001, 0.0065, 0.0164)	(0.0005, 0.0115, 0.0337)	(0.0091, 0.0178, 0.0295)	(0.0, 0.0031, 0.011)	(0.0036, 0.0183, 0.043)	VG Unavailable	(0.0, 0.0023, 0.0743)	(0.0007, 0.0174, 0.0565)	VG Unavailable	(0.0213, 0.0364, 0.0542)	(0.0246, 0.0425, 0.068)	(0.0071, 0.0155, 0.0266)	(0.0045, 0.0164, 0.0348)	VG Unavailable	(0.0016, 0.0095, 0.0224)	(0.0015, 0.0088, 0.0231)	(0.0097, 0.0237, 0.0436)	(0.0102, 0.024, 0.0455)	(0.0, 0.0002, 0.1109)	(0.0, 0.0, 0.0127)	VG Unavailable	(0.0, 0.005, 0.0298)	(0.0006, 0.0038, 0.0098)	(0.0071, 0.0137, 0.0223)	(0.0004, 0.0088, 0.03)	(0.0018, 0.0153, 0.0433)	VG Unavailable
ENSG00000122971	(0.003, 0.0039, 0.0049)	(0.0045, 0.0058, 0.0072)	(0.0028, 0.0042, 0.0056)	(0.0018, 0.0037, 0.0063)	(0.0049, 0.0083, 0.0124)	(0.0058, 0.0081, 0.011)	(0.0, 0.0, 0.0034)	(0.004, 0.0052, 0.0067)	(0.0027, 0.0062, 0.0113)	(0.0011, 0.0043, 0.0096)	(0.001, 0.0031, 0.0061)	(0.0126, 0.0204, 0.0301)	(0.0173, 0.0283, 0.042)	(0.0069, 0.0112, 0.0164)	(0.006, 0.0109, 0.0171)	(0.0057, 0.0108, 0.0177)	(0.0065, 0.0116, 0.0177)	(0.0059, 0.0096, 0.0143)	(0.0021, 0.0045, 0.0084)	(0.0013, 0.0044, 0.0094)	(0.0054, 0.0108, 0.018)	(0.0023, 0.0036, 0.0054)	(0.0021, 0.0029, 0.0038)	(0.0017, 0.003, 0.0046)	(0.0061, 0.0083, 0.0109)	(0.0023, 0.0035, 0.0049)	(0.0032, 0.0058, 0.0092)	(0.0038, 0.0053, 0.0071)	(0.0029, 0.0038, 0.005)	(0.0005, 0.0016, 0.0037)	(0.0185, 0.0271, 0.0375)	(0.0008, 0.0012, 0.0018)	(0.0033, 0.0049, 0.0068)	(0.0117, 0.0136, 0.0156)	(0.0027, 0.0041, 0.0057)	(0.0031, 0.0069, 0.0121)	(0.0035, 0.0054, 0.0075)	(0.0024, 0.0045, 0.0072)	(0.0044, 0.0071, 0.0107)	(0.0054, 0.0076, 0.0103)	(0.0059, 0.0079, 0.0103)	(0.0032, 0.006, 0.0097)	(0.0022, 0.0037, 0.0056)	(0.0064, 0.009, 0.012)	(0.0019, 0.003, 0.0044)	(0.0027, 0.0042, 0.0058)	(0.0074, 0.0093, 0.0112)	(0.0032, 0.0071, 0.0126)	(0.0004, 0.0023, 0.0059)	(0.0088, 0.0124, 0.0165)
ENSG00000122986	(0.0182, 0.0293, 0.0437)	(0.0079, 0.0174, 0.0305)	(0.001, 0.0063, 0.0159)	(0.0, 0.0041, 0.0192)	(0.0034, 0.014, 0.0317)	(0.0116, 0.0215, 0.0359)	VG Unavailable	(0.0093, 0.0189, 0.03)	(0.0016, 0.0168, 0.0436)	(0.0063, 0.0224, 0.0473)	(0.0043, 0.0129, 0.027)	(0.0008, 0.008, 0.0236)	(0.0, 0.0005, 0.0582)	(0.0, 0.0033, 0.0169)	(0.0, 0.0, 0.0587)	(0.0032, 0.0176, 0.0484)	(0.005, 0.0153, 0.0332)	(0.0016, 0.0073, 0.0175)	(0.0046, 0.0167, 0.0379)	(0.0286, 0.0651, 0.1197)	(0.0034, 0.0248, 0.0649)	(0.0, 0.0035, 0.0133)	(0.0002, 0.0046, 0.014)	(0.0038, 0.011, 0.0223)	(0.0028, 0.011, 0.0244)	(0.0058, 0.012, 0.0203)	(0.0015, 0.0064, 0.0157)	(0.0069, 0.0145, 0.0268)	(0.0, 0.0032, 0.0214)	(0.0, 0.0006, 0.0568)	(0.0276, 0.0435, 0.0628)	(0.0109, 0.0343, 0.0757)	(0.0026, 0.007, 0.0127)	(0.02, 0.029, 0.0411)	(0.0037, 0.0073, 0.0126)	(0.0, 0.0025, 0.0097)	(0.0, 0.0016, 0.0159)	(0.0201, 0.0348, 0.0549)	(0.0017, 0.0042, 0.008)	(0.0059, 0.0137, 0.0241)	(0.0122, 0.0203, 0.0295)	(0.0001, 0.0069, 0.0239)	(0.0032, 0.0109, 0.0233)	(0.0103, 0.0171, 0.0275)	(0.0002, 0.0055, 0.0175)	(0.0046, 0.0088, 0.0146)	(0.0028, 0.0049, 0.0078)	(0.0001, 0.0062, 0.0228)	(0.0, 0.0058, 0.0253)	(0.0221, 0.0387, 0.0608)
ENSG00000123064	(0.0005, 0.0019, 0.0042)	(0.0006, 0.0023, 0.0051)	(0.0, 0.0, 0.0014)	(0.0, 0.0007, 0.0036)	(0.0, 0.0014, 0.0051)	(0.0018, 0.0036, 0.0061)	VG Unavailable	(0.0017, 0.0045, 0.0086)	(0.0, 0.0025, 0.01)	(0.0, 0.0012, 0.0059)	(0.0019, 0.0055, 0.0109)	(0.0003, 0.0036, 0.0103)	(0.0012, 0.0059, 0.0142)	(0.0021, 0.0083, 0.0181)	(0.0001, 0.0041, 0.014)	(0.0, 0.0005, 0.0071)	(0.0006, 0.0064, 0.0183)	(0.0003, 0.0022, 0.0063)	(0.0005, 0.0026, 0.0067)	(0.0, 0.003, 0.0146)	(0.0, 0.0052, 0.0183)	(0.0, 0.0, 0.0051)	(0.0008, 0.003, 0.0063)	(0.0004, 0.0022, 0.0054)	(0.0013, 0.003, 0.0054)	(0.0016, 0.0037, 0.0069)	(0.0, 0.0002, 0.0027)	(0.0003, 0.0028, 0.0079)	(0.0, 0.0018, 0.0076)	(0.0, 0.0, 0.0564)	(0.0006, 0.0026, 0.0062)	(0.0, 0.0016, 0.0071)	(0.0, 0.0, 0.0052)	(0.0016, 0.0033, 0.0054)	(0.0032, 0.0061, 0.0098)	(0.0004, 0.0031, 0.0087)	(0.0, 0.0005, 0.004)	(0.001, 0.0033, 0.007)	(0.0015, 0.0056, 0.0117)	(0.0003, 0.0015, 0.0037)	(0.0041, 0.0069, 0.0108)	(0.0, 0.0008, 0.0066)	(0.0002, 0.0027, 0.0073)	(0.0, 0.0006, 0.0027)	(0.0, 0.0007, 0.0039)	(0.0, 0.0004, 0.0059)	(0.0003, 0.0012, 0.0028)	(0.0, 0.0001, 0.0106)	(0.0009, 0.0054, 0.0129)	(0.0007, 0.0034, 0.0082)
ENSG00000123066	(0.001, 0.0016, 0.0024)	(0.0012, 0.0023, 0.0037)	(0.001, 0.0036, 0.0079)	(0.0002, 0.001, 0.0023)	(0.0, 0.0007, 0.0028)	(0.0013, 0.0021, 0.0031)	(0.0, 0.0068, 0.0303)	(0.0011, 0.0019, 0.003)	(0.0002, 0.0032, 0.0102)	(0.0035, 0.0108, 0.0227)	(0.0012, 0.005, 0.011)	(0.001, 0.0023, 0.0038)	(0.0014, 0.0031, 0.0055)	(0.0008, 0.0038, 0.0086)	(0.0009, 0.0041, 0.0099)	(0.0035, 0.0092, 0.0184)	(0.0075, 0.0155, 0.0266)	(0.0, 0.0, 0.0101)	(0.0023, 0.0083, 0.018)	(0.0019, 0.0083, 0.0196)	(0.0006, 0.0046, 0.0121)	(0.0014, 0.003, 0.0052)	(0.0014, 0.0029, 0.0049)	(0.0003, 0.0014, 0.003)	(0.0018, 0.0032, 0.0053)	(0.0015, 0.0025, 0.0039)	(0.0001, 0.0006, 0.0015)	(0.0018, 0.004, 0.0078)	(0.002, 0.0048, 0.0094)	(0.0007, 0.0068, 0.0207)	(0.0025, 0.0094, 0.022)	(0.0005, 0.0045, 0.0122)	(0.0024, 0.0034, 0.0048)	(0.0014, 0.0026, 0.0041)	(0.001, 0.0018, 0.0029)	(0.0003, 0.0014, 0.0033)	(0.0022, 0.0045, 0.0084)	(0.0029, 0.0057, 0.0097)	(0.0067, 0.0114, 0.0173)	(0.0007, 0.0013, 0.0021)	(0.0021, 0.0031, 0.0041)	(0.0, 0.001, 0.0039)	(0.0005, 0.0019, 0.0044)	(0.0003, 0.0018, 0.0042)	(0.0, 0.001, 0.0032)	(0.0, 0.0, 0.0028)	(0.0012, 0.0022, 0.0034)	(0.0, 0.0002, 0.0026)	(0.0, 0.0002, 0.0048)	(0.0035, 0.006, 0.0092)
ENSG00000123080	(0.0043, 0.0068, 0.0103)	(0.0043, 0.0071, 0.0107)	(0.0025, 0.0067, 0.0134)	(0.0017, 0.0048, 0.0095)	(0.0054, 0.0123, 0.0221)	(0.0019, 0.0035, 0.0056)	VG Unavailable	(0.0056, 0.0095, 0.0146)	(0.0, 0.0, 0.0703)	(0.0, 0.0065, 0.0354)	(0.0062, 0.0258, 0.0599)	(0.0149, 0.0411, 0.0766)	(0.008, 0.0343, 0.0841)	(0.0, 0.0038, 0.0182)	(0.0, 0.0021, 0.0214)	(0.0, 0.0068, 0.0262)	(0.0, 0.0026, 0.0345)	(0.0004, 0.0135, 0.048)	(0.0019, 0.013, 0.0335)	(0.0, 0.0, 0.0902)	(0.0045, 0.0313, 0.083)	(0.0024, 0.0061, 0.0115)	(0.0011, 0.0046, 0.0107)	(0.0006, 0.0029, 0.0072)	(0.0044, 0.0097, 0.0181)	(0.0029, 0.0057, 0.0097)	(0.003, 0.0064, 0.0108)	(0.0032, 0.01, 0.0211)	(0.0011, 0.0056, 0.0131)	(0.0, 0.0007, 0.035)	(0.0042, 0.0118, 0.0241)	(0.0, 0.0125, 0.0522)	(0.0023, 0.0071, 0.0149)	(0.0238, 0.0378, 0.0573)	(0.0078, 0.0135, 0.0201)	(0.0, 0.0018, 0.0118)	(0.0021, 0.0087, 0.0192)	(0.0022, 0.0094, 0.0214)	(0.0001, 0.0043, 0.016)	(0.0003, 0.0023, 0.0065)	(0.0083, 0.0139, 0.0209)	(0.0024, 0.0125, 0.0294)	(0.0, 0.0017, 0.0108)	(0.0008, 0.0058, 0.0149)	(0.0066, 0.0169, 0.0329)	(0.0, 0.0028, 0.0146)	(0.0026, 0.0076, 0.0154)	(0.0002, 0.0046, 0.0137)	(0.0, 0.0048, 0.0198)	(0.0065, 0.0126, 0.0207)
ENSG00000123091	(0.0039, 0.0099, 0.02)	(0.0022, 0.0088, 0.0211)	(0.0007, 0.0057, 0.0165)	(0.0008, 0.0034, 0.0083)	(0.0001, 0.0045, 0.0153)	(0.0009, 0.0039, 0.0086)	VG Unavailable	(0.0001, 0.0036, 0.0119)	(0.0004, 0.0042, 0.0119)	(0.0, 0.0012, 0.0075)	(0.0009, 0.0086, 0.0252)	(0.0, 0.0, 0.019)	(0.0, 0.0, 0.0017)	(0.0, 0.0021, 0.0092)	(0.0002, 0.003, 0.0088)	(0.0, 0.0002, 0.0098)	(0.0008, 0.0052, 0.0132)	(0.0, 0.0235, 0.1007)	(0.0, 0.0128, 0.0583)	(0.0, 0.0, 0.0124)	(0.0016, 0.0177, 0.0509)	(0.0011, 0.0069, 0.0193)	(0.0001, 0.0032, 0.0115)	(0.0, 0.0012, 0.0067)	(0.0, 0.0, 0.008)	(0.0014, 0.0056, 0.0123)	(0.0001, 0.0024, 0.0084)	(0.0009, 0.0066, 0.0167)	(0.0, 0.0, 0.0202)	(0.0, 0.0096, 0.0399)	(0.0, 0.0, 0.0073)	(0.0, 0.001, 0.0218)	(0.0004, 0.0043, 0.013)	(0.0014, 0.0047, 0.0095)	(0.004, 0.0114, 0.0219)	(0.0, 0.0022, 0.0082)	(0.0, 0.0014, 0.0359)	(0.0, 0.0014, 0.0214)	(0.0, 0.0015, 0.0086)	(0.0015, 0.0074, 0.019)	(0.008, 0.0213, 0.042)	(0.0005, 0.0075, 0.0238)	(0.0, 0.0035, 0.0268)	(0.0, 0.0, 0.0066)	(0.0, 0.0, 0.0038)	(0.0017, 0.0132, 0.0359)	(0.0, 0.0034, 0.017)	(0.0, 0.0, 0.011)	(0.0, 0.0016, 0.0111)	(0.006, 0.0308, 0.0783)
ENSG00000123094	(0.0023, 0.0035, 0.005)	(0.0029, 0.0044, 0.0062)	(0.0041, 0.007, 0.0108)	(0.0038, 0.0058, 0.0083)	(0.0021, 0.004, 0.0064)	(0.0036, 0.0049, 0.0065)	(0.0, 0.0, 0.0997)	(0.0016, 0.0032, 0.0054)	(0.0016, 0.0048, 0.0098)	(0.0014, 0.0041, 0.0086)	(0.0032, 0.006, 0.0102)	(0.0039, 0.0072, 0.0116)	(0.0025, 0.006, 0.0106)	(0.0058, 0.01, 0.0154)	(0.0049, 0.0089, 0.014)	(0.0057, 0.0105, 0.0162)	(0.0026, 0.0054, 0.0098)	(0.0054, 0.01, 0.0158)	(0.0023, 0.0058, 0.0114)	(0.0031, 0.0076, 0.0137)	(0.0038, 0.0069, 0.0111)	(0.0034, 0.0051, 0.007)	(0.0012, 0.0027, 0.0051)	(0.0066, 0.009, 0.0119)	(0.0035, 0.008, 0.0146)	(0.0022, 0.0038, 0.0056)	(0.0042, 0.0058, 0.0074)	(0.0021, 0.0038, 0.0061)	(0.0064, 0.011, 0.0169)	(0.0017, 0.0061, 0.0126)	VG Unavailable	(0.0002, 0.0081, 0.0274)	(0.0012, 0.0022, 0.0033)	(0.0083, 0.0109, 0.0138)	(0.0029, 0.004, 0.0053)	(0.0015, 0.0029, 0.005)	(0.0001, 0.0033, 0.0108)	(0.0046, 0.008, 0.0122)	(0.0019, 0.0041, 0.0069)	(0.0037, 0.0076, 0.013)	(0.0108, 0.0156, 0.0214)	(0.0, 0.0023, 0.0088)	(0.0062, 0.0126, 0.0198)	(0.001, 0.0062, 0.0167)	(0.0022, 0.0047, 0.0083)	(0.0059, 0.0088, 0.012)	(0.0041, 0.0062, 0.0089)	(0.0008, 0.0023, 0.005)	(0.0038, 0.0076, 0.0134)	VG Unavailable
ENSG00000123095	(0.0084, 0.0163, 0.0279)	(0.0032, 0.0097, 0.0199)	(0.0039, 0.0138, 0.0304)	(0.0008, 0.005, 0.0132)	(0.0022, 0.011, 0.0265)	(0.0031, 0.0072, 0.013)	VG Unavailable	(0.0008, 0.0056, 0.014)	(0.0004, 0.0054, 0.0166)	(0.0013, 0.0064, 0.0154)	(0.0, 0.001, 0.0084)	(0.0007, 0.0033, 0.008)	(0.0015, 0.0047, 0.0091)	(0.0002, 0.0035, 0.0111)	(0.0059, 0.0141, 0.0273)	(0.003, 0.0089, 0.0177)	(0.0042, 0.0133, 0.0275)	(0.0024, 0.0073, 0.0158)	(0.0063, 0.0162, 0.0303)	(0.0004, 0.0066, 0.02)	(0.0028, 0.0099, 0.0216)	(0.0052, 0.015, 0.0306)	(0.0055, 0.0156, 0.0289)	(0.0013, 0.0088, 0.0242)	(0.0058, 0.0219, 0.0509)	(0.0065, 0.0141, 0.0244)	VG Unavailable	(0.0076, 0.017, 0.0306)	(0.0161, 0.0385, 0.0684)	(0.0151, 0.0741, 0.1833)	(0.0146, 0.0565, 0.126)	VG Unavailable	(0.0324, 0.0475, 0.0665)	(0.0064, 0.0106, 0.0162)	(0.0023, 0.0069, 0.0142)	(0.0, 0.0, 0.0121)	(0.0042, 0.0242, 0.0589)	(0.0092, 0.026, 0.052)	(0.0003, 0.0034, 0.0101)	(0.0026, 0.0138, 0.0332)	(0.0179, 0.0304, 0.0491)	(0.0008, 0.0104, 0.0306)	(0.0018, 0.0144, 0.0393)	(0.0, 0.001, 0.0135)	(0.0004, 0.0136, 0.0498)	(0.0249, 0.0583, 0.1024)	(0.0207, 0.0278, 0.0366)	(0.0, 0.0123, 0.0539)	(0.0, 0.0054, 0.0233)	VG Unavailable
ENSG00000123096	(0.0163, 0.0205, 0.0247)	(0.0115, 0.0157, 0.0208)	(0.0003, 0.0027, 0.0076)	(0.0051, 0.0068, 0.0089)	(0.0044, 0.0071, 0.0103)	(0.007, 0.0089, 0.0109)	(0.0, 0.0013, 0.0072)	(0.0085, 0.0118, 0.0156)	(0.001, 0.0071, 0.0178)	(0.0015, 0.0054, 0.0112)	(0.0, 0.0014, 0.0048)	(0.0012, 0.0037, 0.0076)	(0.0003, 0.0024, 0.0067)	(0.0009, 0.0038, 0.0084)	(0.0009, 0.0044, 0.0103)	(0.0116, 0.0236, 0.0392)	(0.0013, 0.0048, 0.0107)	(0.0002, 0.0022, 0.0063)	(0.0007, 0.0038, 0.0087)	(0.0001, 0.0018, 0.0062)	(0.0003, 0.0034, 0.0101)	(0.0064, 0.0088, 0.0117)	(0.0068, 0.0104, 0.0147)	(0.0053, 0.0074, 0.0099)	(0.003, 0.0069, 0.0125)	(0.0038, 0.0053, 0.0071)	(0.0246, 0.0352, 0.0465)	(0.0053, 0.0073, 0.0098)	(0.0114, 0.0161, 0.0209)	(0.0029, 0.0135, 0.0334)	(0.0452, 0.0872, 0.1435)	VG Unavailable	(0.015, 0.0199, 0.0262)	(0.0196, 0.0232, 0.0272)	(0.0097, 0.0123, 0.0152)	(0.0021, 0.0042, 0.0074)	(0.0078, 0.0187, 0.0349)	(0.0034, 0.0062, 0.0096)	(0.0, 0.0005, 0.0148)	(0.0047, 0.0094, 0.0159)	(0.0079, 0.0123, 0.0178)	(0.0024, 0.0069, 0.0137)	(0.0, 0.0017, 0.007)	(0.0046, 0.0118, 0.021)	(0.0063, 0.0111, 0.0187)	(0.0058, 0.0095, 0.0142)	(0.0084, 0.0113, 0.0146)	(0.0033, 0.0064, 0.0107)	(0.0055, 0.0096, 0.0147)	VG Unavailable
ENSG00000123104	(0.0039, 0.0052, 0.0068)	(0.0027, 0.004, 0.0055)	(0.0016, 0.0026, 0.004)	(0.0035, 0.0053, 0.0077)	(0.0018, 0.0033, 0.0054)	(0.0038, 0.0053, 0.0071)	(0.0015, 0.0122, 0.0326)	(0.0031, 0.0042, 0.0056)	(0.0023, 0.0054, 0.0094)	(0.0056, 0.0103, 0.0162)	(0.0021, 0.0039, 0.0063)	(0.0636, 0.0801, 0.1021)	(0.0629, 0.0876, 0.1157)	(0.0028, 0.0051, 0.008)	(0.0012, 0.003, 0.0057)	(0.0034, 0.0073, 0.0125)	(0.0047, 0.0085, 0.0129)	(0.0031, 0.0056, 0.0091)	(0.0012, 0.0035, 0.0069)	(0.0041, 0.0088, 0.0149)	(0.0029, 0.0056, 0.009)	(0.0041, 0.0058, 0.0077)	(0.0033, 0.0048, 0.0068)	(0.0042, 0.0064, 0.0093)	(0.0028, 0.0038, 0.0051)	(0.0052, 0.0071, 0.0092)	(0.0012, 0.003, 0.0053)	(0.0021, 0.0039, 0.0059)	(0.0049, 0.0081, 0.0122)	(0.0013, 0.0042, 0.0088)	(0.004, 0.0056, 0.0075)	(0.0027, 0.0042, 0.006)	(0.0021, 0.0031, 0.0043)	(0.0057, 0.0089, 0.0127)	(0.0039, 0.0051, 0.0063)	(0.0039, 0.0064, 0.0092)	(0.0036, 0.0059, 0.0086)	(0.0026, 0.0047, 0.0074)	(0.0015, 0.0034, 0.0061)	(0.0025, 0.0031, 0.0039)	(0.0027, 0.0034, 0.0042)	(0.0014, 0.0024, 0.0037)	(0.0009, 0.0025, 0.0047)	(0.0009, 0.0022, 0.0041)	(0.0027, 0.0049, 0.0077)	(0.0084, 0.0113, 0.0144)	(0.0031, 0.0044, 0.0057)	(0.0025, 0.0049, 0.0083)	(0.0026, 0.0045, 0.0071)	(0.0089, 0.0115, 0.0144)
ENSG00000123106	(0.006, 0.0079, 0.0102)	(0.0048, 0.0071, 0.0099)	(0.0003, 0.0017, 0.0046)	(0.0051, 0.0077, 0.011)	(0.0042, 0.0074, 0.0115)	(0.0055, 0.0075, 0.0097)	(0.0018, 0.0091, 0.0217)	(0.0045, 0.0064, 0.0088)	(0.0008, 0.0035, 0.0077)	(0.0029, 0.0073, 0.0143)	(0.0036, 0.0066, 0.0111)	(0.0036, 0.0065, 0.0105)	(0.0052, 0.0091, 0.0142)	(0.0017, 0.0044, 0.0085)	(0.0038, 0.0074, 0.0124)	(0.0038, 0.0086, 0.0147)	(0.0014, 0.0038, 0.0073)	(0.0037, 0.0067, 0.0108)	(0.0022, 0.0056, 0.0104)	(0.0047, 0.0101, 0.0177)	(0.003, 0.006, 0.0104)	(0.0032, 0.0053, 0.0081)	(0.0045, 0.007, 0.0105)	(0.0032, 0.0055, 0.0082)	(0.0045, 0.0071, 0.0104)	(0.0038, 0.0055, 0.0073)	(0.0039, 0.006, 0.0087)	(0.0038, 0.0063, 0.0093)	(0.0049, 0.0075, 0.0109)	(0.0017, 0.006, 0.0138)	(0.0038, 0.0081, 0.0133)	(0.0089, 0.0157, 0.0243)	(0.0046, 0.0068, 0.0094)	(0.0091, 0.012, 0.0149)	(0.005, 0.0069, 0.0089)	(0.0111, 0.0163, 0.0221)	(0.0068, 0.0106, 0.0152)	(0.0054, 0.0091, 0.0135)	(0.0075, 0.0108, 0.015)	(0.005, 0.007, 0.0093)	(0.0044, 0.0064, 0.0085)	(0.0013, 0.0035, 0.0065)	(0.0011, 0.003, 0.0057)	(0.0016, 0.0038, 0.0068)	(0.0065, 0.0102, 0.0144)	(0.002, 0.0029, 0.0038)	(0.0041, 0.0054, 0.0069)	(0.0055, 0.0099, 0.0153)	(0.004, 0.0077, 0.013)	(0.0148, 0.0223, 0.0318)
ENSG00000123119	(0.0213, 0.029, 0.0383)	(0.0058, 0.0106, 0.0177)	(0.0102, 0.0356, 0.0747)	(0.008, 0.0117, 0.0162)	(0.0055, 0.0098, 0.0152)	(0.0056, 0.0079, 0.0105)	(0.0047, 0.0272, 0.0652)	(0.0166, 0.0266, 0.0391)	(0.0021, 0.0043, 0.0076)	(0.0025, 0.0057, 0.0102)	(0.0042, 0.0078, 0.012)	(0.0134, 0.0351, 0.067)	(0.0, 0.0032, 0.0381)	(0.0024, 0.0039, 0.0059)	(0.0012, 0.0024, 0.0042)	(0.0066, 0.0115, 0.0171)	(0.004, 0.0083, 0.014)	(0.0048, 0.0081, 0.0122)	(0.0044, 0.0092, 0.0146)	(0.0042, 0.0104, 0.02)	(0.0108, 0.018, 0.0265)	(0.0057, 0.008, 0.0109)	(0.0053, 0.0087, 0.0126)	(0.0074, 0.0105, 0.014)	(0.0137, 0.0247, 0.039)	(0.0071, 0.0095, 0.0123)	(0.0144, 0.0282, 0.0506)	(0.0022, 0.0048, 0.0084)	(0.0067, 0.0113, 0.0169)	(0.0039, 0.022, 0.0576)	(0.1682, 0.2929, 0.4669)	VG Unavailable	(0.0103, 0.0159, 0.0227)	(0.0249, 0.053, 0.094)	(0.0119, 0.0175, 0.0242)	(0.0015, 0.0065, 0.0141)	VG Unavailable	(0.0064, 0.0125, 0.0207)	(0.0025, 0.0078, 0.0154)	(0.0237, 0.0349, 0.0477)	(0.022, 0.0309, 0.0409)	(0.0, 0.0, 2.5444)	(0.0, 0.0022, 0.0094)	(0.004, 0.012, 0.0248)	(0.0035, 0.0076, 0.0144)	(0.0003, 0.0015, 0.0039)	(0.0069, 0.0116, 0.0177)	(0.0029, 0.0075, 0.014)	(0.0022, 0.0079, 0.0179)	(0.016, 0.0305, 0.0495)
ENSG00000123124	(0.0023, 0.0031, 0.004)	(0.0017, 0.0025, 0.0036)	(0.0035, 0.0056, 0.008)	(0.0024, 0.0037, 0.0053)	(0.0039, 0.0064, 0.0094)	(0.0042, 0.0054, 0.0069)	(0.0, 0.0001, 0.0195)	(0.0023, 0.0032, 0.0043)	(0.0029, 0.0054, 0.0086)	(0.0039, 0.0069, 0.0108)	(0.0012, 0.0023, 0.0039)	(0.0033, 0.0051, 0.0073)	(0.0028, 0.0045, 0.0069)	(0.0027, 0.0046, 0.007)	(0.0017, 0.0032, 0.0053)	(0.0044, 0.007, 0.0104)	(0.0023, 0.0039, 0.0059)	(0.0027, 0.0045, 0.0068)	(0.0022, 0.0038, 0.0059)	(0.0039, 0.0066, 0.0099)	(0.0024, 0.0041, 0.0066)	(0.002, 0.003, 0.0042)	(0.0022, 0.0035, 0.005)	(0.0024, 0.0037, 0.0052)	(0.0026, 0.0039, 0.0053)	(0.0028, 0.0038, 0.005)	(0.0051, 0.0068, 0.0087)	(0.0021, 0.0032, 0.0045)	(0.0026, 0.0038, 0.0051)	(0.0015, 0.004, 0.0073)	(0.0054, 0.0085, 0.0126)	(0.0011, 0.0021, 0.0035)	(0.003, 0.004, 0.0052)	(0.0024, 0.0031, 0.004)	(0.0021, 0.0028, 0.0036)	(0.0019, 0.0036, 0.006)	(0.001, 0.0025, 0.0046)	(0.0032, 0.005, 0.0071)	(0.0025, 0.0039, 0.0057)	(0.0024, 0.0033, 0.0044)	(0.0022, 0.0031, 0.004)	(0.0005, 0.0016, 0.0034)	(0.0028, 0.0045, 0.007)	(0.0042, 0.0062, 0.0086)	(0.0019, 0.0031, 0.0047)	(0.0103, 0.0131, 0.0165)	(0.0051, 0.0062, 0.0074)	(0.0007, 0.0023, 0.0045)	(0.0013, 0.0027, 0.0047)	(0.0197, 0.0255, 0.0317)
ENSG00000123136	(0.006, 0.0105, 0.0163)	(0.0005, 0.0029, 0.0077)	(0.0, 0.0039, 0.0138)	(0.0085, 0.0172, 0.0283)	(0.0006, 0.0049, 0.0128)	(0.0017, 0.0048, 0.0103)	VG Unavailable	(0.0022, 0.0057, 0.0114)	(0.0, 0.0075, 0.0596)	(0.0, 0.0, 1.1539)	(0.0014, 0.0172, 0.0531)	(0.0019, 0.0092, 0.0212)	(0.0, 0.0019, 0.0151)	(0.0, 0.006, 0.0329)	(0.0002, 0.0157, 0.0469)	(0.0016, 0.021, 0.0659)	(0.0, 0.0121, 0.0534)	(0.0, 0.008, 0.0394)	(0.0022, 0.024, 0.069)	(0.0, 0.0154, 0.0676)	(0.0114, 0.0512, 0.1209)	(0.0002, 0.0038, 0.0129)	(0.0, 0.0019, 0.0076)	(0.0, 0.0017, 0.0103)	(0.0008, 0.0037, 0.0088)	(0.0005, 0.0042, 0.0107)	(0.0, 0.0003, 0.0071)	(0.0, 0.0032, 0.0129)	(0.0005, 0.0062, 0.0189)	(0.0, 0.0024, 0.0259)	(0.0, 0.0013, 0.0061)	(0.0, 0.0007, 0.0205)	(0.0028, 0.0054, 0.0089)	(0.0045, 0.0139, 0.0286)	(0.0013, 0.0047, 0.0101)	(0.0, 0.0011, 0.0198)	(0.0001, 0.0054, 0.0212)	(0.0037, 0.0107, 0.0212)	(0.0, 0.0031, 0.0172)	(0.0025, 0.0057, 0.0101)	(0.0028, 0.0063, 0.0113)	(0.0, 0.0048, 0.0226)	(0.0001, 0.0032, 0.0103)	(0.0006, 0.0028, 0.0068)	(0.001, 0.006, 0.0155)	(0.001, 0.0022, 0.0037)	(0.0, 0.0014, 0.0048)	(0.0, 0.0, 0.0136)	(0.0011, 0.0073, 0.0206)	(0.0086, 0.0131, 0.019)
ENSG00000123143	(0.0024, 0.0031, 0.004)	(0.0032, 0.0043, 0.0057)	(0.0018, 0.0032, 0.0048)	(0.0031, 0.0044, 0.0059)	(0.0018, 0.003, 0.0046)	(0.0033, 0.0045, 0.0059)	(0.0002, 0.0027, 0.0082)	(0.0027, 0.0037, 0.0048)	(0.0021, 0.0041, 0.0067)	(0.0014, 0.0035, 0.0066)	(0.0019, 0.0035, 0.0056)	(0.0022, 0.0036, 0.0055)	(0.0007, 0.0018, 0.0033)	(0.0035, 0.0061, 0.0092)	(0.0014, 0.0031, 0.0055)	(0.0023, 0.005, 0.0084)	(0.0011, 0.0025, 0.0044)	(0.001, 0.0021, 0.0038)	(0.0018, 0.0036, 0.0059)	(0.002, 0.0044, 0.0078)	(0.0, 0.0009, 0.0027)	(0.0021, 0.0032, 0.0043)	(0.0011, 0.002, 0.003)	(0.0019, 0.0028, 0.0039)	(0.0015, 0.0033, 0.0059)	(0.0013, 0.002, 0.0027)	(0.0032, 0.0043, 0.0056)	(0.0023, 0.0035, 0.0049)	(0.0019, 0.0028, 0.004)	(0.0004, 0.0021, 0.0054)	(0.0006, 0.0017, 0.0035)	(0.0029, 0.006, 0.0104)	(0.0024, 0.0032, 0.0041)	(0.0025, 0.0035, 0.0046)	(0.0027, 0.0036, 0.0047)	(0.0027, 0.0048, 0.0077)	(0.0019, 0.0034, 0.0053)	(0.0015, 0.0027, 0.0041)	(0.0016, 0.003, 0.0045)	(0.0035, 0.0059, 0.0088)	(0.0036, 0.0053, 0.0073)	(0.0005, 0.0017, 0.0033)	(0.0005, 0.0014, 0.0027)	(0.0014, 0.0023, 0.0032)	(0.0019, 0.003, 0.0043)	(0.002, 0.0029, 0.0039)	(0.0017, 0.0025, 0.0035)	(0.0023, 0.0041, 0.0063)	(0.0016, 0.0038, 0.0068)	(0.0019, 0.0026, 0.0033)
ENSG00000123144	(0.0033, 0.0176, 0.0451)	(0.0, 0.0024, 0.0148)	(0.0, 0.0004, 0.0199)	(0.0, 0.0089, 0.0323)	(0.0, 0.001, 0.0139)	VG Unavailable	VG Unavailable	(0.0005, 0.0045, 0.0131)	VG Unavailable	VG Unavailable	VG Unavailable	VG Unavailable	VG Unavailable	VG Unavailable	VG Unavailable	VG Unavailable	VG Unavailable	VG Unavailable	VG Unavailable	VG Unavailable	VG Unavailable	(0.0, 0.0, 2.8403)	(0.0, 0.0031, 0.0117)	(0.0, 0.0065, 0.0277)	(0.0, 0.0014, 0.0093)	(0.0, 0.0114, 0.0582)	(0.0, 0.0004, 0.0044)	(0.0, 0.0, 0.5638)	(0.0, 0.0015, 0.0161)	VG Unavailable	(0.0004, 0.0135, 0.046)	(0.0012, 0.0134, 0.0427)	(0.0015, 0.0109, 0.0306)	VG Unavailable	(0.0001, 0.0035, 0.0123)	(0.0, 0.0016, 0.0153)	(0.0, 0.0025, 0.016)	(0.0, 0.0, 0.0227)	(0.0, 0.007, 0.035)	(0.0005, 0.006, 0.0171)	(0.0052, 0.0114, 0.0197)	(0.0, 0.0, 0.0302)	(0.0, 0.0023, 0.0202)	(0.0, 0.0015, 0.009)	(0.0, 0.0048, 0.0229)	(0.0, 0.0, 0.0154)	(0.0, 0.0039, 0.0251)	(0.0001, 0.0111, 0.0398)	(0.0, 0.0, 0.0106)	(0.0026, 0.0095, 0.0209)
ENSG00000123146	(0.0081, 0.0124, 0.0172)	(0.0061, 0.0094, 0.0131)	(0.0185, 0.0315, 0.0502)	(0.0132, 0.018, 0.0233)	(0.0041, 0.0091, 0.0161)	(0.0093, 0.0128, 0.0165)	VG Unavailable	(0.0088, 0.0144, 0.0223)	VG Unavailable	(0.0099, 0.0659, 0.1649)	VG Unavailable	VG Unavailable	VG Unavailable	VG Unavailable	VG Unavailable	(0.0198, 0.059, 0.1161)	VG Unavailable	VG Unavailable	VG Unavailable	(0.0073, 0.0448, 0.1199)	(0.0126, 0.044, 0.092)	(0.0199, 0.0291, 0.0404)	(0.0068, 0.0102, 0.0141)	(0.0093, 0.0138, 0.0199)	(0.0068, 0.0154, 0.0264)	(0.0189, 0.0261, 0.0344)	(0.0118, 0.0159, 0.0206)	(0.005, 0.01, 0.0169)	(0.005, 0.0109, 0.0187)	(0.0, 0.0073, 0.0256)	(0.0034, 0.0066, 0.0107)	(0.0076, 0.0187, 0.0334)	(0.0074, 0.0097, 0.0125)	(0.0055, 0.0098, 0.0149)	(0.0097, 0.0151, 0.0214)	(0.0251, 0.0501, 0.0838)	(0.0092, 0.0175, 0.0299)	(0.014, 0.0258, 0.04)	(0.0064, 0.0197, 0.0439)	(0.0099, 0.0192, 0.0311)	(0.0076, 0.0128, 0.0202)	(0.0061, 0.0138, 0.0257)	(0.0069, 0.0117, 0.0173)	(0.0048, 0.0072, 0.01)	(0.0067, 0.0118, 0.0178)	(0.0062, 0.0238, 0.0562)	(0.0049, 0.0087, 0.0137)	(0.007, 0.0113, 0.0165)	(0.0058, 0.0142, 0.0262)	(0.0087, 0.0105, 0.0122)
ENSG00000123154	(0.0023, 0.0036, 0.0052)	(0.0017, 0.003, 0.0046)	(0.001, 0.0024, 0.0042)	(0.0019, 0.0035, 0.0056)	(0.0005, 0.0017, 0.0035)	(0.0016, 0.0027, 0.004)	(0.0, 0.0, 0.0044)	(0.0027, 0.0045, 0.0068)	(0.0, 0.0007, 0.0041)	(0.0, 0.0013, 0.0056)	(0.0, 0.0014, 0.0046)	(0.0269, 0.0416, 0.0596)	(0.0119, 0.0227, 0.0373)	(0.0007, 0.0026, 0.0056)	(0.0009, 0.0034, 0.0072)	(0.0002, 0.0019, 0.0055)	(0.0004, 0.0027, 0.0069)	(0.0, 0.0006, 0.003)	(0.0021, 0.0052, 0.0094)	(0.0033, 0.0089, 0.0177)	(0.0, 0.0008, 0.004)	(0.0032, 0.0056, 0.0089)	(0.0039, 0.0064, 0.0093)	(0.0018, 0.0034, 0.0057)	(0.0019, 0.0031, 0.0046)	(0.0014, 0.0026, 0.0042)	(0.0006, 0.0013, 0.0023)	(0.0019, 0.0037, 0.006)	(0.001, 0.0023, 0.0045)	(0.0035, 0.0092, 0.0179)	(0.0023, 0.0057, 0.0103)	(0.0011, 0.0032, 0.0069)	(0.0031, 0.0048, 0.0068)	(0.0018, 0.003, 0.0044)	(0.0039, 0.0058, 0.008)	(0.0018, 0.0044, 0.0082)	(0.0027, 0.0052, 0.0088)	(0.0062, 0.0096, 0.0143)	(0.0022, 0.0043, 0.0074)	(0.0034, 0.0049, 0.0066)	(0.004, 0.0056, 0.0076)	(0.005, 0.0097, 0.0158)	(0.0072, 0.0114, 0.0166)	(0.0049, 0.0083, 0.012)	(0.0041, 0.0065, 0.0097)	(0.0008, 0.0019, 0.0034)	(0.0061, 0.0082, 0.0105)	(0.0018, 0.0047, 0.0098)	(0.0006, 0.0023, 0.005)	(0.0047, 0.0072, 0.0099)
ENSG00000123159	(0.0051, 0.0064, 0.0079)	(0.0051, 0.0067, 0.0083)	(0.0027, 0.0041, 0.0059)	(0.0042, 0.0054, 0.007)	(0.0039, 0.006, 0.0085)	(0.0035, 0.0045, 0.0057)	(0.0009, 0.0046, 0.0116)	(0.0034, 0.0045, 0.0058)	(0.0048, 0.0076, 0.0113)	(0.003, 0.0056, 0.009)	(0.005, 0.0073, 0.01)	(0.0033, 0.0052, 0.0075)	(0.0045, 0.0066, 0.0095)	(0.0036, 0.0053, 0.0073)	(0.0042, 0.0061, 0.0083)	(0.0044, 0.0068, 0.0096)	(0.0019, 0.0032, 0.0049)	(0.0037, 0.0053, 0.0073)	(0.0048, 0.0071, 0.0098)	(0.0025, 0.0046, 0.0071)	(0.0026, 0.0043, 0.0066)	(0.0038, 0.0051, 0.0067)	(0.0027, 0.0036, 0.0046)	(0.0051, 0.0067, 0.0085)	(0.0032, 0.0037, 0.0044)	(0.0041, 0.0052, 0.0064)	(0.0051, 0.0065, 0.008)	(0.0024, 0.0039, 0.0055)	(0.0027, 0.0041, 0.0057)	(0.0006, 0.002, 0.0041)	(0.0172, 0.0288, 0.0423)	(0.0056, 0.0092, 0.0136)	(0.0036, 0.0045, 0.0055)	(0.0063, 0.0077, 0.0096)	(0.0034, 0.0044, 0.0056)	(0.0009, 0.0025, 0.0045)	(0.0027, 0.0045, 0.0067)	(0.0037, 0.0054, 0.0073)	(0.0042, 0.006, 0.0081)	(0.0035, 0.0042, 0.0051)	(0.0043, 0.0051, 0.006)	(0.0026, 0.004, 0.0059)	(0.0025, 0.0043, 0.0066)	(0.0028, 0.0045, 0.0066)	(0.0046, 0.0061, 0.0077)	(0.0043, 0.0064, 0.0087)	(0.0032, 0.0042, 0.0053)	(0.0019, 0.0036, 0.0059)	(0.0021, 0.0033, 0.0049)	(0.0083, 0.0127, 0.0182)
ENSG00000123171	VG Unavailable	VG Unavailable	VG Unavailable	VG Unavailable	VG Unavailable	VG Unavailable	VG Unavailable	VG Unavailable	VG Unavailable	VG Unavailable	VG Unavailable	VG Unavailable	VG Unavailable	VG Unavailable	VG Unavailable	VG Unavailable	VG Unavailable	VG Unavailable	VG Unavailable	VG Unavailable	VG Unavailable	VG Unavailable	VG Unavailable	VG Unavailable	VG Unavailable	VG Unavailable	VG Unavailable	VG Unavailable	VG Unavailable	VG Unavailable	VG Unavailable	VG Unavailable	VG Unavailable	VG Unavailable	VG Unavailable	VG Unavailable	VG Unavailable	VG Unavailable	VG Unavailable	VG Unavailable	VG Unavailable	VG Unavailable	VG Unavailable	VG Unavailable	VG Unavailable	(0.0036, 0.0042, 0.0049)	VG Unavailable	VG Unavailable	VG Unavailable	VG Unavailable
ENSG00000123178	(0.009, 0.016, 0.0249)	(0.0074, 0.016, 0.0276)	(0.0044, 0.0108, 0.0208)	(0.0046, 0.0098, 0.0176)	(0.0027, 0.0097, 0.0214)	(0.0078, 0.0128, 0.019)	(0.0, 0.0005, 0.0816)	(0.0081, 0.0162, 0.0281)	(0.0, 0.002, 0.0098)	(0.0045, 0.0153, 0.0314)	(0.0011, 0.0073, 0.0178)	(0.0013, 0.0053, 0.011)	(0.0037, 0.0088, 0.0154)	(0.0007, 0.0047, 0.013)	(0.0021, 0.0061, 0.0126)	(0.0, 0.0027, 0.0118)	(0.0008, 0.0045, 0.0111)	(0.0, 0.0, 0.01)	(0.0007, 0.0057, 0.0148)	(0.0146, 0.0313, 0.0556)	(0.001, 0.0072, 0.0206)	(0.0054, 0.0122, 0.0226)	(0.0072, 0.0138, 0.0222)	(0.0099, 0.0171, 0.0262)	(0.0047, 0.0097, 0.0167)	(0.0043, 0.0086, 0.0148)	(0.0053, 0.0102, 0.0167)	(0.0037, 0.0091, 0.0176)	(0.0037, 0.009, 0.0161)	(0.0038, 0.0223, 0.0537)	(0.0, 0.0018, 0.0108)	(0.0016, 0.0107, 0.0263)	(0.0093, 0.0148, 0.0218)	(0.0027, 0.0051, 0.008)	(0.0012, 0.0054, 0.0129)	(0.005, 0.0165, 0.0344)	(0.0035, 0.0126, 0.0265)	(0.0153, 0.0291, 0.0469)	(0.0042, 0.0123, 0.0237)	(0.004, 0.0093, 0.016)	(0.0041, 0.0081, 0.0144)	(0.002, 0.0113, 0.0279)	(0.0104, 0.0247, 0.0456)	(0.0035, 0.0139, 0.0307)	(0.0127, 0.0245, 0.0393)	(0.0005, 0.0031, 0.0075)	(0.0191, 0.0287, 0.0396)	(0.0, 0.0037, 0.0191)	(0.0064, 0.0164, 0.0325)	VG Unavailable
ENSG00000123179	(0.0727, 0.1014, 0.1353)	(0.0409, 0.0589, 0.0799)	(0.0132, 0.0216, 0.033)	(0.0833, 0.1242, 0.1728)	(0.0325, 0.0611, 0.1066)	(0.1444, 0.2057, 0.2672)	VG Unavailable	(0.0498, 0.0697, 0.0939)	(0.0492, 0.1044, 0.1864)	VG Unavailable	VG Unavailable	(0.1726, 0.2648, 0.3786)	(0.1754, 0.2665, 0.3836)	VG Unavailable	VG Unavailable	VG Unavailable	(0.048, 0.0912, 0.15)	(0.0695, 0.1191, 0.1859)	(0.0503, 0.1119, 0.1974)	VG Unavailable	(0.0966, 0.1953, 0.3363)	(0.0598, 0.0909, 0.1302)	(0.0288, 0.0422, 0.0585)	(0.0454, 0.07, 0.0988)	(0.0158, 0.0216, 0.0283)	(0.0499, 0.0742, 0.104)	(0.0187, 0.0252, 0.0327)	(0.0695, 0.1135, 0.1712)	(0.0291, 0.0628, 0.1128)	VG Unavailable	(0.0343, 0.0538, 0.0763)	(0.0149, 0.0244, 0.0366)	(0.0252, 0.0372, 0.0521)	(0.0327, 0.0507, 0.072)	(0.0481, 0.0618, 0.0786)	(0.0167, 0.028, 0.0435)	(0.0142, 0.0214, 0.0302)	(0.0254, 0.0406, 0.0596)	(0.0519, 0.0797, 0.1119)	(0.0345, 0.0437, 0.0545)	(0.0356, 0.0454, 0.0581)	(0.0251, 0.0446, 0.0677)	(0.0449, 0.0739, 0.1146)	(0.024, 0.0384, 0.0559)	(0.0228, 0.0367, 0.0531)	(0.0254, 0.0364, 0.0502)	(0.0276, 0.0382, 0.051)	(0.0105, 0.0245, 0.0448)	(0.0021, 0.0093, 0.021)	(0.0432, 0.0613, 0.0815)
ENSG00000123191	(0.0162, 0.0215, 0.0276)	(0.0078, 0.0114, 0.0152)	(0.0129, 0.0266, 0.0443)	(0.007, 0.0127, 0.0193)	(0.0162, 0.028, 0.0428)	(0.0229, 0.0299, 0.0386)	(0.0006, 0.0245, 0.0878)	(0.0112, 0.0163, 0.0224)	(0.0046, 0.0114, 0.0212)	(0.0056, 0.0168, 0.034)	(0.0027, 0.0081, 0.0164)	(0.004, 0.0067, 0.0097)	(0.0042, 0.007, 0.0107)	(0.0052, 0.0101, 0.0175)	(0.0057, 0.0132, 0.0239)	(0.0006, 0.0055, 0.0138)	(0.0025, 0.0068, 0.0144)	(0.0012, 0.0049, 0.0117)	(0.0078, 0.0188, 0.0352)	(0.0048, 0.0151, 0.0309)	(0.0066, 0.0168, 0.0341)	(0.0121, 0.0192, 0.0278)	(0.0052, 0.0087, 0.0134)	(0.0069, 0.0128, 0.0208)	(0.0161, 0.0283, 0.0428)	(0.0115, 0.0175, 0.0246)	(0.0694, 0.0902, 0.1145)	(0.0038, 0.0079, 0.0131)	(0.002, 0.0059, 0.0116)	(0.0003, 0.0077, 0.0227)	VG Unavailable	(0.0019, 0.004, 0.0067)	(0.0148, 0.0208, 0.0279)	(0.0083, 0.0158, 0.0251)	(0.0191, 0.0251, 0.0314)	(0.0095, 0.0175, 0.0285)	(0.005, 0.0126, 0.0229)	(0.0111, 0.0193, 0.0283)	(0.0141, 0.0239, 0.0361)	(0.0221, 0.0302, 0.0406)	(0.0237, 0.033, 0.0433)	(0.0049, 0.0094, 0.0158)	(0.011, 0.0184, 0.0277)	(0.0045, 0.0156, 0.0319)	(0.0055, 0.01, 0.0158)	(0.0054, 0.0075, 0.0097)	(0.0161, 0.0228, 0.0308)	(0.0093, 0.0169, 0.0274)	(0.0086, 0.0204, 0.0393)	(0.0817, 0.1297, 0.1994)
ENSG00000123200	(0.0048, 0.0071, 0.01)	(0.0021, 0.0038, 0.006)	(0.0007, 0.0034, 0.0079)	(0.004, 0.0069, 0.0106)	(0.0022, 0.005, 0.0091)	(0.0053, 0.0077, 0.0105)	(0.0015, 0.0111, 0.0323)	(0.0033, 0.0058, 0.0088)	(0.0084, 0.0167, 0.0284)	(0.0047, 0.0111, 0.0198)	(0.0009, 0.0036, 0.0085)	(0.006, 0.0101, 0.0156)	(0.0047, 0.0088, 0.0145)	(0.0047, 0.009, 0.0149)	(0.0047, 0.009, 0.0144)	(0.0117, 0.0204, 0.0309)	(0.0011, 0.0039, 0.0082)	(0.0011, 0.0045, 0.01)	(0.0027, 0.0058, 0.0101)	(0.0008, 0.0043, 0.0101)	(0.0, 0.0008, 0.0063)	(0.0019, 0.0037, 0.0061)	(0.0025, 0.0047, 0.0078)	(0.0025, 0.0048, 0.0077)	(0.0029, 0.0053, 0.0086)	(0.0036, 0.006, 0.0089)	(0.0011, 0.0021, 0.0033)	(0.003, 0.0065, 0.0109)	(0.0025, 0.0063, 0.0108)	(0.0001, 0.006, 0.0201)	(0.0, 0.0, 0.0123)	(0.0145, 0.02, 0.0264)	(0.0031, 0.0051, 0.0078)	(0.0037, 0.0061, 0.0093)	(0.0056, 0.0081, 0.0109)	(0.0019, 0.005, 0.0094)	(0.0081, 0.014, 0.0223)	(0.0041, 0.0075, 0.0124)	(0.0057, 0.0102, 0.0162)	(0.0045, 0.0069, 0.0098)	(0.0055, 0.0079, 0.0108)	(0.0024, 0.0056, 0.0107)	(0.0002, 0.002, 0.0058)	(0.0044, 0.0088, 0.0135)	(0.0017, 0.0045, 0.0086)	(0.0007, 0.0026, 0.0058)	(0.0037, 0.0056, 0.0079)	(0.0014, 0.0042, 0.0086)	(0.0027, 0.007, 0.0133)	(0.0192, 0.0274, 0.037)
ENSG00000123201	VG Unavailable	(0.4088, 0.5763, 0.776)	(0.5447, 0.8939, 1.3918)	VG Unavailable	VG Unavailable	VG Unavailable	VG Unavailable	VG Unavailable	VG Unavailable	VG Unavailable	VG Unavailable	VG Unavailable	VG Unavailable	VG Unavailable	VG Unavailable	VG Unavailable	VG Unavailable	VG Unavailable	VG Unavailable	VG Unavailable	VG Unavailable	VG Unavailable	(0.7119, 0.8939, 1.1025)	VG Unavailable	(0.7283, 0.8939, 1.0579)	(0.5397, 0.8253, 1.1931)	VG Unavailable	VG Unavailable	VG Unavailable	(0.5985, 0.8939, 1.2913)	VG Unavailable	(0.6052, 0.8939, 1.2212)	(0.7382, 0.8939, 1.0682)	VG Unavailable	(0.7236, 0.8939, 1.1058)	VG Unavailable	VG Unavailable	(0.5458, 0.8939, 1.3502)	(0.1859, 0.2635, 0.3663)	(0.7822, 0.8939, 1.0028)	(0.7959, 0.8939, 1.0061)	(0.6427, 0.8939, 1.1838)	(0.515, 0.8939, 1.3327)	(0.0371, 0.0525, 0.0722)	(0.6359, 0.8939, 1.2102)	(0.0961, 0.1455, 0.2033)	VG Unavailable	VG Unavailable	(0.581, 0.8939, 1.3349)	VG Unavailable
ENSG00000123213	(0.0104, 0.0144, 0.019)	(0.005, 0.0093, 0.0148)	(0.0011, 0.0077, 0.0199)	(0.0, 0.0031, 0.0117)	(0.0038, 0.0105, 0.0212)	(0.0078, 0.0125, 0.0183)	(0.0, 0.0, 0.0119)	(0.0101, 0.0153, 0.022)	(0.001, 0.0045, 0.0108)	(0.0, 0.0013, 0.0123)	(0.0009, 0.0043, 0.01)	(0.0052, 0.0144, 0.0289)	(0.0016, 0.0096, 0.0244)	(0.0006, 0.0031, 0.0068)	(0.002, 0.0049, 0.0096)	(0.0008, 0.004, 0.01)	(0.0, 0.0019, 0.0068)	(0.0022, 0.0061, 0.0115)	(0.0004, 0.0037, 0.0099)	(0.0032, 0.0083, 0.0167)	(0.0042, 0.0104, 0.0191)	(0.0035, 0.0087, 0.0168)	(0.0023, 0.0064, 0.0126)	(0.0034, 0.0097, 0.0193)	(0.0095, 0.0143, 0.0198)	(0.0027, 0.0067, 0.0119)	(0.0045, 0.0063, 0.0083)	(0.0034, 0.0089, 0.0164)	(0.0031, 0.0101, 0.0205)	(0.0, 0.0047, 0.021)	(0.006, 0.0107, 0.0166)	(0.0072, 0.0123, 0.018)	(0.0104, 0.0162, 0.0232)	(0.0061, 0.0084, 0.0112)	(0.0037, 0.0061, 0.009)	(0.0023, 0.009, 0.0197)	(0.0053, 0.0107, 0.0188)	(0.0066, 0.0144, 0.0251)	(0.0071, 0.0165, 0.0297)	(0.0044, 0.0072, 0.0108)	(0.007, 0.0104, 0.0145)	(0.0007, 0.0052, 0.0133)	(0.0012, 0.0058, 0.0139)	(0.003, 0.0093, 0.019)	(0.0025, 0.0075, 0.0155)	(0.0007, 0.0055, 0.0154)	(0.0078, 0.0124, 0.0181)	(0.001, 0.0067, 0.0171)	(0.0, 0.0, 0.0061)	(0.0199, 0.0348, 0.0517)
ENSG00000123219	(0.0397, 0.0602, 0.085)	(0.0381, 0.0668, 0.1031)	VG Unavailable	VG Unavailable	VG Unavailable	VG Unavailable	VG Unavailable	(0.0276, 0.0519, 0.083)	VG Unavailable	VG Unavailable	VG Unavailable	VG Unavailable	VG Unavailable	VG Unavailable	VG Unavailable	VG Unavailable	VG Unavailable	VG Unavailable	VG Unavailable	VG Unavailable	VG Unavailable	(0.0059, 0.0364, 0.0938)	(0.0109, 0.0186, 0.0288)	VG Unavailable	(0.0137, 0.0203, 0.0279)	VG Unavailable	(0.0253, 0.0331, 0.0417)	VG Unavailable	VG Unavailable	VG Unavailable	(0.0145, 0.0204, 0.0278)	VG Unavailable	(0.0288, 0.0423, 0.0587)	VG Unavailable	VG Unavailable	VG Unavailable	VG Unavailable	VG Unavailable	VG Unavailable	(0.0216, 0.0335, 0.0492)	(0.0162, 0.0264, 0.0398)	(0.0234, 0.0545, 0.0996)	(0.0224, 0.0369, 0.0538)	(0.0343, 0.0537, 0.0788)	(0.0036, 0.0178, 0.0415)	(0.0011, 0.0035, 0.0074)	(0.0295, 0.0506, 0.0751)	(0.0, 0.0144, 0.0612)	(0.0079, 0.0234, 0.0495)	(0.256, 0.3431, 0.4379)
ENSG00000123240	(0.0015, 0.0021, 0.0028)	(0.0023, 0.0032, 0.0044)	(0.0023, 0.004, 0.0059)	(0.0017, 0.0026, 0.0038)	(0.002, 0.0037, 0.0058)	(0.0025, 0.0035, 0.0045)	(0.0006, 0.0047, 0.0124)	(0.0022, 0.0034, 0.0046)	(0.0008, 0.0029, 0.0065)	(0.0, 0.001, 0.0049)	(0.002, 0.0046, 0.0083)	(0.0017, 0.0035, 0.006)	(0.0009, 0.0022, 0.0041)	(0.0004, 0.0018, 0.004)	(0.0022, 0.0046, 0.0083)	(0.0042, 0.0085, 0.0146)	(0.0001, 0.0015, 0.0045)	(0.0027, 0.0057, 0.0093)	(0.003, 0.0065, 0.0114)	(0.0051, 0.0108, 0.0185)	(0.0039, 0.0085, 0.0144)	(0.002, 0.0033, 0.0049)	(0.0015, 0.0026, 0.0039)	(0.0012, 0.0021, 0.0034)	(0.0022, 0.0036, 0.0053)	(0.0014, 0.0025, 0.0038)	(0.0042, 0.0054, 0.0071)	(0.0027, 0.004, 0.0055)	(0.0022, 0.0034, 0.0053)	(0.0004, 0.0026, 0.0069)	(0.0029, 0.0051, 0.0082)	(0.0029, 0.0056, 0.0089)	(0.0022, 0.0031, 0.0041)	(0.0069, 0.0082, 0.0094)	(0.0014, 0.0022, 0.0031)	(0.0014, 0.0027, 0.0045)	(0.0019, 0.0043, 0.0076)	(0.0046, 0.0074, 0.0113)	(0.0021, 0.0042, 0.0069)	(0.0018, 0.0028, 0.0039)	(0.0021, 0.0029, 0.0039)	(0.0008, 0.0026, 0.0056)	(0.0021, 0.0041, 0.0066)	(0.0019, 0.0036, 0.0058)	(0.0008, 0.0023, 0.0048)	(0.0037, 0.005, 0.0066)	(0.0032, 0.0048, 0.0068)	(0.0021, 0.0045, 0.0078)	(0.0002, 0.0014, 0.0034)	(0.0075, 0.0099, 0.0129)
ENSG00000123243	(0.0089, 0.0102, 0.0116)	(0.0107, 0.0126, 0.0148)	(0.0619, 0.1042, 0.1599)	(0.0229, 0.0274, 0.0323)	(0.015, 0.0204, 0.0258)	(0.0064, 0.0076, 0.0089)	(0.0037, 0.0109, 0.0213)	(0.0098, 0.0118, 0.0141)	(0.0076, 0.0123, 0.018)	(0.008, 0.0147, 0.0242)	(0.0043, 0.0067, 0.01)	(0.0062, 0.0117, 0.0188)	(0.0022, 0.0066, 0.0126)	(0.0039, 0.0064, 0.0097)	(0.005, 0.0082, 0.0124)	(0.0052, 0.0086, 0.0128)	(0.0033, 0.0063, 0.01)	(0.0065, 0.0106, 0.0161)	(0.0055, 0.0084, 0.0124)	(0.0065, 0.0109, 0.0168)	(0.0059, 0.0115, 0.0191)	(0.0089, 0.0109, 0.0131)	(0.0075, 0.0093, 0.0113)	(0.0108, 0.0133, 0.016)	(0.0079, 0.0102, 0.0129)	(0.0162, 0.0194, 0.0228)	(0.0893, 0.1689, 0.279)	(0.0139, 0.0184, 0.0244)	(0.0107, 0.0146, 0.0191)	(0.0146, 0.0244, 0.0362)	VG Unavailable	(0.0326, 0.074, 0.1367)	(0.0125, 0.0154, 0.0187)	(0.0116, 0.015, 0.0188)	(0.0201, 0.0235, 0.0271)	(0.0469, 0.064, 0.083)	(0.0103, 0.0148, 0.0202)	(0.0087, 0.0117, 0.0152)	(0.0114, 0.0174, 0.0248)	(0.0101, 0.0132, 0.0166)	(0.0074, 0.0095, 0.0118)	(0.0051, 0.0101, 0.0164)	(0.0083, 0.0119, 0.0162)	(0.0743, 0.1154, 0.172)	(0.0186, 0.0233, 0.0284)	(0.011, 0.0146, 0.0188)	(0.0059, 0.0072, 0.0086)	(0.0165, 0.0235, 0.0324)	(0.0051, 0.0084, 0.0129)	VG Unavailable
ENSG00000123268	(0.0033, 0.0051, 0.0074)	(0.0026, 0.0046, 0.0072)	(0.0014, 0.0037, 0.007)	(0.0018, 0.0038, 0.0067)	(0.0032, 0.0062, 0.0109)	(0.0032, 0.0051, 0.0074)	(0.0001, 0.0103, 0.0375)	(0.0023, 0.0042, 0.0067)	(0.0, 0.0047, 0.0184)	(0.0046, 0.0145, 0.03)	(0.0049, 0.0131, 0.0242)	(0.0015, 0.004, 0.0072)	(0.0009, 0.0033, 0.0076)	(0.0036, 0.0093, 0.0179)	(0.0089, 0.0194, 0.0346)	(0.0127, 0.0272, 0.0443)	(0.0008, 0.0057, 0.0145)	(0.0023, 0.0083, 0.0179)	(0.0003, 0.0068, 0.0226)	(0.0096, 0.0259, 0.0498)	(0.008, 0.0223, 0.0447)	(0.0028, 0.0052, 0.0084)	(0.0021, 0.0044, 0.0071)	(0.0007, 0.0029, 0.0062)	(0.001, 0.0028, 0.0054)	(0.0016, 0.0037, 0.007)	(0.0039, 0.0056, 0.0074)	(0.0006, 0.0028, 0.0067)	(0.0016, 0.0053, 0.0106)	(0.0, 0.0008, 0.0137)	(0.0015, 0.0034, 0.0062)	(0.0022, 0.0071, 0.0149)	(0.0088, 0.0118, 0.0153)	(0.0018, 0.003, 0.0045)	(0.0034, 0.0053, 0.0079)	(0.0004, 0.0025, 0.0064)	(0.0054, 0.011, 0.0184)	(0.0006, 0.0029, 0.0067)	(0.0006, 0.0028, 0.0069)	(0.0017, 0.0036, 0.0066)	(0.0062, 0.0092, 0.0126)	(0.0, 0.0018, 0.006)	(0.0007, 0.003, 0.0069)	(0.0019, 0.0048, 0.009)	(0.0011, 0.0039, 0.0083)	(0.0025, 0.0057, 0.0104)	(0.0032, 0.0047, 0.0068)	(0.0004, 0.0031, 0.0076)	(0.0001, 0.0024, 0.0072)	(0.0307, 0.0404, 0.0507)
ENSG00000123297	(0.0032, 0.007, 0.012)	(0.0037, 0.0074, 0.0123)	(0.005, 0.0091, 0.0141)	(0.0016, 0.006, 0.014)	(0.0001, 0.0036, 0.0108)	(0.0045, 0.0084, 0.0139)	(0.0, 0.0, 0.0999)	(0.0042, 0.0086, 0.0143)	(0.0028, 0.0081, 0.0169)	(0.0054, 0.0179, 0.0364)	(0.0061, 0.014, 0.0251)	(0.0042, 0.008, 0.0132)	(0.0004, 0.0027, 0.0068)	(0.0019, 0.0064, 0.0135)	(0.0033, 0.0099, 0.0204)	(0.0, 0.0033, 0.0155)	(0.0085, 0.0201, 0.0359)	(0.0014, 0.0061, 0.0141)	(0.0054, 0.0145, 0.0283)	(0.0055, 0.0197, 0.0429)	(0.0006, 0.0071, 0.0192)	(0.0036, 0.008, 0.0146)	(0.0013, 0.0041, 0.0083)	(0.0044, 0.0093, 0.016)	(0.0042, 0.0086, 0.0144)	(0.0012, 0.0041, 0.0087)	(0.0073, 0.0109, 0.0151)	(0.0052, 0.0104, 0.0171)	(0.0067, 0.011, 0.0166)	(0.0014, 0.0092, 0.023)	(0.0032, 0.0079, 0.0151)	(0.0124, 0.023, 0.0372)	(0.0115, 0.0181, 0.0259)	(0.0089, 0.0118, 0.0149)	(0.0054, 0.0097, 0.0154)	(0.0011, 0.0055, 0.0146)	(0.0042, 0.0103, 0.0195)	(0.0036, 0.0091, 0.0177)	(0.0058, 0.0114, 0.0189)	(0.0042, 0.0083, 0.0135)	(0.0021, 0.0048, 0.009)	(0.0001, 0.0028, 0.0093)	(0.0016, 0.0068, 0.0162)	(0.0056, 0.0132, 0.0234)	(0.001, 0.0048, 0.0106)	(0.002, 0.0051, 0.0088)	(0.0057, 0.0095, 0.0142)	(0.0, 0.0036, 0.0125)	(0.0, 0.0019, 0.0124)	(0.0268, 0.0414, 0.0613)
ENSG00000123307	VG Unavailable	VG Unavailable	VG Unavailable	VG Unavailable	VG Unavailable	VG Unavailable	VG Unavailable	VG Unavailable	VG Unavailable	VG Unavailable	VG Unavailable	VG Unavailable	VG Unavailable	VG Unavailable	VG Unavailable	VG Unavailable	VG Unavailable	VG Unavailable	VG Unavailable	VG Unavailable	VG Unavailable	VG Unavailable	VG Unavailable	VG Unavailable	VG Unavailable	VG Unavailable	VG Unavailable	VG Unavailable	VG Unavailable	VG Unavailable	VG Unavailable	VG Unavailable	VG Unavailable	VG Unavailable	VG Unavailable	VG Unavailable	VG Unavailable	VG Unavailable	(0.0275, 0.0473, 0.0761)	VG Unavailable	VG Unavailable	VG Unavailable	VG Unavailable	VG Unavailable	VG Unavailable	(0.0039, 0.0084, 0.0152)	VG Unavailable	VG Unavailable	VG Unavailable	VG Unavailable
ENSG00000123329	(0.014, 0.0203, 0.0281)	(0.0259, 0.0337, 0.0427)	(0.0144, 0.0275, 0.046)	(0.0175, 0.029, 0.0427)	(0.0104, 0.0211, 0.0366)	(0.0306, 0.0508, 0.076)	VG Unavailable	(0.0056, 0.0132, 0.0239)	(0.0, 0.0166, 0.07)	(0.0, 0.0197, 0.0732)	VG Unavailable	(0.0279, 0.0442, 0.0653)	(0.0376, 0.06, 0.0876)	(0.0202, 0.045, 0.0827)	(0.0184, 0.0404, 0.0721)	(0.0244, 0.0654, 0.1336)	(0.0222, 0.0551, 0.1018)	(0.022, 0.0636, 0.1276)	VG Unavailable	(0.0104, 0.0344, 0.0732)	(0.0176, 0.0371, 0.0686)	(0.0167, 0.0293, 0.0463)	(0.0175, 0.0264, 0.0373)	(0.0104, 0.025, 0.0446)	(0.0189, 0.0296, 0.0427)	(0.0176, 0.0309, 0.0501)	VG Unavailable	(0.0168, 0.0318, 0.0523)	(0.0135, 0.0297, 0.0539)	(0.0, 0.0104, 0.042)	(0.0131, 0.0192, 0.0264)	(0.0098, 0.022, 0.0377)	(0.0234, 0.0289, 0.0348)	(0.0143, 0.0414, 0.0818)	(0.0191, 0.029, 0.04)	(0.0, 0.0141, 0.0566)	(0.0126, 0.0315, 0.0612)	(0.0289, 0.0461, 0.0701)	(0.0166, 0.036, 0.0637)	(0.0133, 0.0288, 0.0495)	(0.0208, 0.0373, 0.0613)	(0.0085, 0.0227, 0.0435)	(0.0105, 0.0162, 0.024)	(0.0247, 0.0323, 0.0404)	(0.0085, 0.0171, 0.0293)	(0.0211, 0.0287, 0.0375)	(0.0192, 0.0283, 0.0384)	(0.0118, 0.0362, 0.0746)	(0.0074, 0.0204, 0.0402)	(0.0408, 0.047, 0.0537)
ENSG00000123338	(0.0106, 0.0158, 0.0226)	(0.0098, 0.0155, 0.0229)	(0.001, 0.0086, 0.0241)	(0.0204, 0.0327, 0.0489)	(0.0065, 0.0183, 0.0354)	(0.0105, 0.0141, 0.0183)	(0.0139, 0.0341, 0.0675)	(0.0118, 0.0229, 0.0388)	VG Unavailable	VG Unavailable	(0.0021, 0.0255, 0.08)	VG Unavailable	VG Unavailable	VG Unavailable	VG Unavailable	VG Unavailable	(0.0065, 0.0313, 0.0786)	(0.0017, 0.0224, 0.0693)	VG Unavailable	(0.0048, 0.0371, 0.0952)	(0.0, 0.0042, 0.0223)	(0.0153, 0.0209, 0.028)	(0.009, 0.0154, 0.0228)	(0.004, 0.0123, 0.0237)	(0.0101, 0.0179, 0.0285)	(0.0109, 0.018, 0.0266)	VG Unavailable	(0.0122, 0.0319, 0.0573)	VG Unavailable	(0.0, 0.0, 0.0944)	(0.008, 0.0117, 0.0158)	VG Unavailable	(0.0066, 0.0092, 0.0128)	VG Unavailable	(0.0079, 0.0144, 0.023)	VG Unavailable	VG Unavailable	(0.0182, 0.0318, 0.0501)	(0.0138, 0.0436, 0.0965)	(0.0036, 0.0157, 0.0377)	(0.0103, 0.0242, 0.0439)	(0.0058, 0.0213, 0.0472)	(0.0037, 0.0073, 0.0119)	(0.0035, 0.0056, 0.0085)	(0.0127, 0.0251, 0.0419)	VG Unavailable	(0.0106, 0.0236, 0.0415)	(0.0231, 0.0625, 0.1309)	(0.0219, 0.0507, 0.096)	(0.0081, 0.0101, 0.0123)
ENSG00000123342	(0.0076, 0.0107, 0.015)	(0.0094, 0.0121, 0.0153)	(0.0008, 0.0121, 0.0367)	(0.0072, 0.0109, 0.0153)	(0.0093, 0.0177, 0.0307)	(0.0046, 0.0123, 0.0227)	VG Unavailable	(0.0041, 0.0081, 0.0128)	VG Unavailable	VG Unavailable	VG Unavailable	VG Unavailable	VG Unavailable	VG Unavailable	VG Unavailable	VG Unavailable	VG Unavailable	VG Unavailable	VG Unavailable	VG Unavailable	VG Unavailable	(0.0006, 0.0055, 0.016)	(0.0068, 0.0125, 0.0202)	(0.0065, 0.0166, 0.0318)	(0.0, 0.0035, 0.0227)	(0.0102, 0.0242, 0.0437)	(0.0074, 0.0111, 0.0158)	(0.0027, 0.0079, 0.0163)	(0.0005, 0.0089, 0.0294)	VG Unavailable	VG Unavailable	(0.0, 0.0002, 0.0967)	(0.0051, 0.0077, 0.0108)	VG Unavailable	(0.0074, 0.0172, 0.0306)	(0.001, 0.0049, 0.012)	(0.0, 0.0036, 0.0287)	(0.009, 0.0346, 0.0764)	VG Unavailable	(0.0067, 0.0153, 0.0282)	(0.0137, 0.0226, 0.036)	(0.0, 0.0042, 0.0326)	(0.0004, 0.0037, 0.0095)	(0.0037, 0.0068, 0.0107)	(0.0042, 0.0089, 0.0163)	VG Unavailable	(0.015, 0.0266, 0.0404)	(0.0016, 0.0064, 0.0144)	(0.0004, 0.0092, 0.029)	(0.0329, 0.0935, 0.1858)
ENSG00000123349	(0.0, 0.0011, 0.0044)	(0.0001, 0.0029, 0.0099)	(0.0, 0.0011, 0.0093)	(0.0, 0.0029, 0.0128)	(0.0004, 0.0071, 0.0208)	(0.0, 0.0019, 0.0079)	VG Unavailable	(0.0023, 0.0108, 0.0244)	(0.0003, 0.0144, 0.0483)	(0.0, 0.0084, 0.0461)	(0.0, 0.0, 0.0278)	(0.0, 0.0048, 0.0249)	(0.0, 0.002, 0.0094)	(0.0, 0.0, 0.0126)	(0.0001, 0.0115, 0.0409)	(0.0, 0.0068, 0.0415)	(0.0, 0.0037, 0.0282)	(0.0, 0.0091, 0.0466)	(0.0, 0.0043, 0.0275)	(0.0001, 0.0124, 0.0445)	(0.0, 0.0, 0.0169)	(0.0033, 0.0132, 0.032)	(0.0001, 0.0061, 0.0209)	(0.0036, 0.016, 0.0399)	(0.0002, 0.004, 0.0128)	(0.0001, 0.0045, 0.0141)	(0.0035, 0.0101, 0.0192)	(0.0, 0.0049, 0.0191)	(0.0, 0.0021, 0.0122)	(0.0, 0.0, 0.0078)	(0.0, 0.0, 0.0036)	(0.0008, 0.012, 0.0368)	(0.0043, 0.0128, 0.0266)	(0.0014, 0.008, 0.0201)	(0.0049, 0.016, 0.033)	(0.0, 0.0039, 0.0136)	(0.0003, 0.0075, 0.024)	(0.0037, 0.0156, 0.0364)	(0.0007, 0.0053, 0.0139)	(0.0007, 0.0049, 0.0127)	(0.0001, 0.0024, 0.008)	(0.0, 0.0055, 0.0219)	(0.0, 0.0028, 0.0106)	(0.0, 0.0026, 0.0114)	(0.0077, 0.0241, 0.0519)	(0.0005, 0.005, 0.014)	(0.0041, 0.0098, 0.018)	(0.0, 0.0, 0.0135)	(0.0, 0.0033, 0.0239)	(0.0197, 0.0389, 0.0678)
ENSG00000123352	(0.007, 0.015, 0.0264)	(0.0105, 0.0216, 0.0367)	(0.0, 0.0028, 0.0246)	(0.0094, 0.0214, 0.0393)	(0.0058, 0.0206, 0.045)	(0.0109, 0.024, 0.0407)	VG Unavailable	(0.0169, 0.0304, 0.0476)	(0.0, 0.0002, 0.0884)	(0.0, 0.0015, 0.0402)	(0.0026, 0.0198, 0.0541)	(0.0054, 0.0124, 0.0229)	(0.0091, 0.0194, 0.0337)	(0.0012, 0.0082, 0.0246)	(0.0002, 0.0058, 0.0194)	(0.0, 0.0, 0.0939)	(0.0144, 0.0389, 0.0748)	(0.0062, 0.0246, 0.0585)	(0.0, 0.013, 0.0543)	(0.0108, 0.0652, 0.1694)	(0.0029, 0.0329, 0.0964)	(0.0062, 0.0163, 0.031)	(0.0022, 0.0102, 0.0233)	(0.0014, 0.011, 0.0294)	(0.0129, 0.0257, 0.0431)	(0.0055, 0.0152, 0.0299)	(0.0074, 0.0137, 0.0218)	(0.0015, 0.0109, 0.0303)	(0.0, 0.0039, 0.0298)	(0.0056, 0.0282, 0.0719)	(0.0051, 0.0102, 0.0175)	VG Unavailable	(0.0139, 0.0234, 0.0363)	(0.0065, 0.0158, 0.0309)	(0.0064, 0.017, 0.0315)	(0.0054, 0.0196, 0.0425)	(0.0089, 0.0236, 0.0449)	(0.015, 0.0328, 0.0567)	(0.0027, 0.009, 0.018)	(0.0048, 0.0091, 0.0145)	(0.0024, 0.0059, 0.0107)	(0.001, 0.0067, 0.0186)	(0.001, 0.0079, 0.0198)	(0.0038, 0.0113, 0.0236)	(0.0, 0.0033, 0.0168)	(0.003, 0.007, 0.0128)	(0.0127, 0.0214, 0.0325)	(0.0086, 0.0257, 0.05)	(0.0003, 0.007, 0.0237)	VG Unavailable
ENSG00000123353	(0.0002, 0.0196, 0.079)	VG Unavailable	VG Unavailable	VG Unavailable	VG Unavailable	VG Unavailable	VG Unavailable	VG Unavailable	VG Unavailable	VG Unavailable	VG Unavailable	VG Unavailable	VG Unavailable	VG Unavailable	VG Unavailable	VG Unavailable	VG Unavailable	VG Unavailable	VG Unavailable	VG Unavailable	VG Unavailable	VG Unavailable	(0.0, 0.0, 0.0801)	(0.0002, 0.0261, 0.0904)	(0.0, 0.0, 0.0043)	(0.0, 0.0241, 0.1259)	VG Unavailable	VG Unavailable	VG Unavailable	VG Unavailable	VG Unavailable	VG Unavailable	VG Unavailable	VG Unavailable	(0.0, 0.0, 0.0447)	VG Unavailable	(0.0, 0.0045, 0.1953)	VG Unavailable	VG Unavailable	(0.0, 0.0, 2.0944)	(0.0, 0.0044, 0.03)	VG Unavailable	VG Unavailable	VG Unavailable	(0.0, 0.0105, 0.126)	VG Unavailable	(0.0, 0.001, 0.0297)	VG Unavailable	VG Unavailable	VG Unavailable
ENSG00000123358	(0.004, 0.0049, 0.0061)	(0.0034, 0.0041, 0.0049)	(0.0024, 0.0034, 0.0046)	(0.0033, 0.0041, 0.0051)	(0.0029, 0.0041, 0.0056)	(0.0033, 0.0039, 0.0046)	(0.0002, 0.0039, 0.0115)	(0.0052, 0.0067, 0.0084)	(0.0014, 0.004, 0.0079)	(0.0008, 0.0029, 0.0061)	(0.003, 0.0056, 0.0089)	(0.0039, 0.0067, 0.01)	(0.0009, 0.0025, 0.0048)	(0.0034, 0.0062, 0.0099)	(0.0026, 0.0051, 0.0085)	(0.0027, 0.0057, 0.0095)	(0.0016, 0.0036, 0.0064)	(0.0018, 0.0038, 0.0068)	(0.0021, 0.005, 0.0093)	(0.0023, 0.0056, 0.0107)	(0.0008, 0.0031, 0.0066)	(0.0035, 0.0048, 0.0062)	(0.0033, 0.0043, 0.0055)	(0.0045, 0.006, 0.0074)	(0.0046, 0.0064, 0.0087)	(0.0036, 0.0047, 0.006)	(0.0062, 0.0114, 0.018)	(0.0029, 0.0036, 0.0045)	(0.0028, 0.0039, 0.005)	(0.0017, 0.0039, 0.0067)	(0.0061, 0.0126, 0.0221)	(0.0039, 0.0064, 0.0098)	(0.0036, 0.0044, 0.0054)	(0.0031, 0.0038, 0.0046)	(0.0044, 0.0052, 0.006)	(0.0024, 0.0034, 0.0044)	(0.0057, 0.0084, 0.0117)	(0.0045, 0.0059, 0.0076)	(0.0024, 0.0032, 0.0043)	(0.0048, 0.0061, 0.0074)	(0.0065, 0.0081, 0.0098)	(0.0035, 0.0057, 0.0087)	(0.0041, 0.0061, 0.0086)	(0.0049, 0.0076, 0.0111)	(0.0041, 0.0055, 0.0074)	(0.0016, 0.0025, 0.0038)	(0.0028, 0.0033, 0.0041)	(0.0036, 0.006, 0.0091)	(0.0029, 0.0047, 0.0066)	(0.0097, 0.0162, 0.0242)
ENSG00000123360	(0.0119, 0.0145, 0.017)	(0.0113, 0.014, 0.0169)	(0.0013, 0.0058, 0.0141)	(0.0238, 0.0292, 0.0346)	(0.0282, 0.0384, 0.0506)	(0.0138, 0.0166, 0.0198)	(0.0048, 0.0199, 0.0443)	(0.0276, 0.0341, 0.0416)	(0.0009, 0.0023, 0.0041)	(0.0005, 0.0014, 0.003)	(0.0008, 0.0012, 0.0016)	(0.0292, 0.0405, 0.0532)	(0.0742, 0.1009, 0.1335)	(0.0003, 0.0007, 0.0013)	(0.0006, 0.0012, 0.0022)	(0.004, 0.0072, 0.0118)	(0.0, 0.0008, 0.0028)	(0.0007, 0.001, 0.0014)	(0.0008, 0.0013, 0.0018)	(0.0016, 0.0053, 0.0112)	(0.0, 0.0022, 0.0098)	(0.0172, 0.0222, 0.0278)	(0.0089, 0.0131, 0.0181)	(0.0061, 0.0092, 0.013)	(0.0212, 0.03, 0.0406)	(0.009, 0.0124, 0.0165)	VG Unavailable	(0.0042, 0.0098, 0.0179)	(0.0066, 0.0123, 0.0194)	(0.0024, 0.0095, 0.0217)	(0.0169, 0.0296, 0.0462)	(0.0164, 0.0398, 0.0725)	(0.005, 0.0078, 0.0112)	(0.0208, 0.0308, 0.0427)	(0.0055, 0.0079, 0.0111)	(0.0183, 0.0262, 0.0355)	(0.0011, 0.0086, 0.0223)	(0.0191, 0.0283, 0.0403)	(0.0102, 0.0251, 0.0464)	(0.0167, 0.0237, 0.033)	(0.0139, 0.0185, 0.0239)	(0.0004, 0.0059, 0.0182)	(0.0066, 0.0104, 0.0152)	(0.0055, 0.008, 0.0111)	(0.0073, 0.011, 0.0155)	(0.002, 0.0057, 0.011)	(0.0082, 0.011, 0.0139)	(0.0081, 0.0149, 0.0236)	(0.0064, 0.0144, 0.0253)	(0.0138, 0.0177, 0.0218)
ENSG00000123364	(0.0052, 0.0305, 0.0763)	VG Unavailable	VG Unavailable	VG Unavailable	VG Unavailable	(0.0455, 0.0768, 0.1142)	VG Unavailable	VG Unavailable	VG Unavailable	VG Unavailable	VG Unavailable	VG Unavailable	VG Unavailable	VG Unavailable	VG Unavailable	VG Unavailable	VG Unavailable	VG Unavailable	VG Unavailable	VG Unavailable	VG Unavailable	VG Unavailable	VG Unavailable	VG Unavailable	VG Unavailable	VG Unavailable	(0.0238, 0.0413, 0.0621)	VG Unavailable	VG Unavailable	VG Unavailable	VG Unavailable	VG Unavailable	VG Unavailable	VG Unavailable	VG Unavailable	VG Unavailable	VG Unavailable	VG Unavailable	VG Unavailable	(0.0002, 0.0015, 0.0041)	(0.0036, 0.006, 0.009)	VG Unavailable	VG Unavailable	VG Unavailable	VG Unavailable	VG Unavailable	VG Unavailable	VG Unavailable	VG Unavailable	VG Unavailable
ENSG00000123374	(0.0029, 0.0059, 0.0099)	(0.0032, 0.0067, 0.0119)	(0.0, 0.0016, 0.0112)	(0.0033, 0.0073, 0.0136)	(0.0024, 0.0073, 0.0163)	(0.0021, 0.0054, 0.0099)	(0.0, 0.0026, 0.0696)	(0.0024, 0.0055, 0.0097)	VG Unavailable	VG Unavailable	VG Unavailable	(0.0, 0.0, 0.0848)	VG Unavailable	VG Unavailable	VG Unavailable	VG Unavailable	VG Unavailable	VG Unavailable	VG Unavailable	VG Unavailable	(0.0, 0.0, 0.6611)	(0.0, 0.0011, 0.0068)	(0.0001, 0.0018, 0.0061)	(0.0052, 0.0099, 0.0161)	(0.0005, 0.0029, 0.0073)	(0.0148, 0.0211, 0.0289)	(0.0006, 0.003, 0.0064)	(0.0003, 0.0049, 0.0149)	(0.0, 0.0015, 0.0109)	(0.0, 0.0, 0.038)	(0.0058, 0.0104, 0.0171)	(0.0, 0.0, 0.0463)	(0.0006, 0.0023, 0.0052)	(0.0043, 0.0112, 0.0224)	(0.0, 0.0015, 0.0072)	(0.0025, 0.0071, 0.0146)	(0.0, 0.0005, 0.0237)	(0.0005, 0.004, 0.0101)	(0.0004, 0.0054, 0.0181)	(0.0017, 0.004, 0.0072)	(0.0026, 0.0051, 0.0088)	(0.0, 0.0026, 0.0139)	(0.0, 0.0029, 0.0107)	(0.0, 0.0008, 0.007)	(0.0033, 0.009, 0.0163)	(0.0, 0.0014, 0.011)	(0.0017, 0.0043, 0.0085)	(0.0007, 0.006, 0.0161)	(0.0003, 0.0046, 0.0137)	(0.0048, 0.0123, 0.0227)
ENSG00000123384	(0.0017, 0.0021, 0.0026)	(0.0019, 0.0025, 0.0031)	(0.0017, 0.0034, 0.0058)	(0.0022, 0.0028, 0.0035)	(0.0019, 0.0028, 0.0039)	(0.0023, 0.0029, 0.0036)	(0.0, 0.0, 0.0038)	(0.0009, 0.0012, 0.0017)	(0.0012, 0.003, 0.0054)	(0.0, 0.0008, 0.0027)	(0.0014, 0.0027, 0.0044)	(0.0008, 0.0014, 0.0021)	(0.0007, 0.0014, 0.0024)	(0.0011, 0.002, 0.0031)	(0.0006, 0.0015, 0.0027)	(0.0011, 0.0034, 0.0071)	(0.0004, 0.0015, 0.0032)	(0.0002, 0.0008, 0.0019)	(0.0022, 0.004, 0.0064)	(0.0015, 0.0038, 0.007)	(0.0097, 0.0176, 0.0278)	(0.0012, 0.0019, 0.0028)	(0.0052, 0.0071, 0.0091)	(0.0022, 0.003, 0.0039)	(0.0011, 0.0019, 0.0028)	(0.0024, 0.0033, 0.0043)	(0.001, 0.0013, 0.0016)	(0.0022, 0.0031, 0.0041)	(0.0033, 0.0048, 0.0064)	(0.0018, 0.0083, 0.0206)	VG Unavailable	(0.0056, 0.0078, 0.0104)	(0.001, 0.0015, 0.0019)	(0.0023, 0.0037, 0.0054)	(0.0014, 0.0018, 0.0024)	(0.0007, 0.0013, 0.0019)	(0.0033, 0.0063, 0.0105)	(0.0036, 0.0052, 0.007)	(0.0021, 0.0039, 0.0063)	(0.0031, 0.0043, 0.0057)	(0.0025, 0.0034, 0.0044)	(0.0008, 0.0019, 0.0034)	(0.0013, 0.0026, 0.0041)	(0.0016, 0.0032, 0.0052)	(0.0012, 0.0022, 0.0035)	(0.0009, 0.0021, 0.0038)	(0.0017, 0.0024, 0.0032)	(0.0007, 0.0015, 0.0027)	(0.0003, 0.0008, 0.0018)	(0.0051, 0.0085, 0.0124)
ENSG00000123388	VG Unavailable	VG Unavailable	VG Unavailable	VG Unavailable	VG Unavailable	(0.021, 0.0387, 0.061)	VG Unavailable	VG Unavailable	VG Unavailable	VG Unavailable	VG Unavailable	VG Unavailable	VG Unavailable	VG Unavailable	VG Unavailable	VG Unavailable	VG Unavailable	VG Unavailable	VG Unavailable	VG Unavailable	VG Unavailable	VG Unavailable	VG Unavailable	VG Unavailable	VG Unavailable	VG Unavailable	(0.0, 0.0037, 0.0211)	VG Unavailable	VG Unavailable	VG Unavailable	VG Unavailable	VG Unavailable	VG Unavailable	VG Unavailable	VG Unavailable	VG Unavailable	VG Unavailable	VG Unavailable	VG Unavailable	(0.0085, 0.027, 0.0524)	(0.0076, 0.0162, 0.0288)	VG Unavailable	VG Unavailable	VG Unavailable	VG Unavailable	VG Unavailable	VG Unavailable	VG Unavailable	VG Unavailable	VG Unavailable
ENSG00000123395	(0.0043, 0.0075, 0.011)	(0.0022, 0.004, 0.0066)	(0.0011, 0.0036, 0.0072)	(0.0048, 0.008, 0.0125)	(0.0024, 0.0056, 0.0107)	(0.0038, 0.0063, 0.0093)	(0.0, 0.0, 0.0068)	(0.0029, 0.0056, 0.0092)	(0.0001, 0.0021, 0.0066)	(0.0003, 0.0032, 0.009)	(0.0, 0.0009, 0.0052)	(0.001, 0.0042, 0.0095)	(0.0018, 0.005, 0.0098)	(0.0002, 0.002, 0.0058)	(0.0001, 0.0014, 0.0044)	(0.0005, 0.0035, 0.0084)	(0.0001, 0.0021, 0.0073)	(0.0003, 0.0023, 0.0062)	(0.001, 0.004, 0.009)	(0.0045, 0.011, 0.0208)	(0.0, 0.0025, 0.0102)	(0.0004, 0.0022, 0.0055)	(0.0019, 0.0043, 0.0078)	(0.0023, 0.0046, 0.0082)	(0.0013, 0.0031, 0.0056)	(0.0024, 0.0045, 0.0076)	(0.0026, 0.0044, 0.0067)	(0.0006, 0.0026, 0.0061)	(0.0004, 0.0029, 0.0074)	(0.0, 0.0025, 0.0093)	(0.0067, 0.0141, 0.0243)	(0.0027, 0.0066, 0.0122)	(0.0038, 0.0062, 0.0092)	(0.0033, 0.0062, 0.0096)	(0.0027, 0.0046, 0.0069)	(0.0009, 0.0038, 0.0092)	(0.0034, 0.0076, 0.0139)	(0.001, 0.0027, 0.0054)	(0.0004, 0.0016, 0.004)	(0.003, 0.0047, 0.0071)	(0.0026, 0.0043, 0.0065)	(0.0, 0.0013, 0.0044)	(0.0024, 0.0072, 0.0132)	(0.0047, 0.0087, 0.0137)	(0.0046, 0.008, 0.0125)	(0.0016, 0.0031, 0.0055)	(0.0025, 0.0043, 0.0068)	(0.0, 0.0009, 0.0098)	(0.0, 0.0004, 0.0097)	(0.0025, 0.0057, 0.0103)
ENSG00000123405	VG Unavailable	VG Unavailable	VG Unavailable	VG Unavailable	VG Unavailable	VG Unavailable	VG Unavailable	VG Unavailable	VG Unavailable	VG Unavailable	VG Unavailable	VG Unavailable	VG Unavailable	VG Unavailable	VG Unavailable	VG Unavailable	VG Unavailable	VG Unavailable	VG Unavailable	VG Unavailable	VG Unavailable	VG Unavailable	VG Unavailable	VG Unavailable	VG Unavailable	VG Unavailable	VG Unavailable	VG Unavailable	VG Unavailable	VG Unavailable	VG Unavailable	VG Unavailable	(0.0154, 0.0391, 0.0714)	VG Unavailable	VG Unavailable	VG Unavailable	VG Unavailable	VG Unavailable	VG Unavailable	VG Unavailable	VG Unavailable	VG Unavailable	VG Unavailable	(0.0097, 0.0199, 0.0331)	VG Unavailable	VG Unavailable	VG Unavailable	VG Unavailable	VG Unavailable	(0.0242, 0.0309, 0.0383)
ENSG00000123407	(0.0324, 0.0529, 0.0781)	VG Unavailable	VG Unavailable	VG Unavailable	VG Unavailable	(0.1261, 0.1726, 0.2252)	VG Unavailable	VG Unavailable	VG Unavailable	VG Unavailable	VG Unavailable	VG Unavailable	VG Unavailable	VG Unavailable	VG Unavailable	VG Unavailable	VG Unavailable	VG Unavailable	VG Unavailable	VG Unavailable	VG Unavailable	VG Unavailable	VG Unavailable	VG Unavailable	VG Unavailable	VG Unavailable	(0.1841, 0.3214, 0.493)	VG Unavailable	VG Unavailable	VG Unavailable	VG Unavailable	VG Unavailable	VG Unavailable	VG Unavailable	VG Unavailable	VG Unavailable	VG Unavailable	VG Unavailable	VG Unavailable	(0.0326, 0.0507, 0.0724)	(0.02, 0.0283, 0.0373)	VG Unavailable	VG Unavailable	VG Unavailable	VG Unavailable	VG Unavailable	VG Unavailable	VG Unavailable	VG Unavailable	VG Unavailable
ENSG00000123411	(0.0187, 0.0393, 0.0669)	(0.017, 0.0412, 0.0771)	(0.0036, 0.0154, 0.0362)	(0.0015, 0.0176, 0.0484)	(0.0079, 0.0335, 0.0752)	(0.0145, 0.0357, 0.0691)	VG Unavailable	(0.0202, 0.0492, 0.0896)	VG Unavailable	VG Unavailable	VG Unavailable	(0.0, 0.0055, 0.0273)	(0.0011, 0.0162, 0.05)	VG Unavailable	VG Unavailable	VG Unavailable	VG Unavailable	(0.0059, 0.0404, 0.0988)	VG Unavailable	VG Unavailable	VG Unavailable	(0.0004, 0.0097, 0.0343)	(0.011, 0.0316, 0.064)	(0.0107, 0.0307, 0.0605)	VG Unavailable	(0.0018, 0.0139, 0.0363)	VG Unavailable	VG Unavailable	VG Unavailable	VG Unavailable	VG Unavailable	VG Unavailable	(0.0005, 0.0112, 0.0376)	(0.0187, 0.0406, 0.0692)	(0.015, 0.0324, 0.0562)	(0.0, 0.0, 0.2771)	VG Unavailable	(0.0085, 0.035, 0.0838)	(0.0006, 0.0097, 0.0297)	(0.007, 0.0295, 0.0683)	(0.0059, 0.0271, 0.0645)	VG Unavailable	VG Unavailable	VG Unavailable	(0.0107, 0.0385, 0.0884)	(0.0021, 0.0123, 0.0328)	(0.0132, 0.0269, 0.0469)	(0.0, 0.0, 0.0711)	VG Unavailable	VG Unavailable
ENSG00000123415	(0.0086, 0.0111, 0.0141)	(0.0073, 0.0106, 0.0143)	(0.0054, 0.0085, 0.0125)	(0.0108, 0.0147, 0.0197)	(0.0067, 0.0109, 0.0159)	(0.0047, 0.0065, 0.0085)	(0.0021, 0.0166, 0.0435)	(0.0072, 0.0094, 0.012)	(0.0023, 0.006, 0.0115)	(0.0051, 0.0113, 0.0194)	(0.0001, 0.0018, 0.0054)	(0.0018, 0.0049, 0.0099)	(0.0015, 0.0048, 0.0098)	(0.0014, 0.0038, 0.0074)	(0.0031, 0.0061, 0.0099)	(0.0042, 0.0088, 0.0158)	(0.0018, 0.0051, 0.0098)	(0.0018, 0.0046, 0.0087)	(0.0, 0.0006, 0.0062)	(0.0, 0.0023, 0.0076)	(0.0017, 0.0044, 0.0083)	(0.0059, 0.0091, 0.0128)	(0.0101, 0.0136, 0.0179)	(0.0058, 0.0083, 0.0115)	(0.0106, 0.0132, 0.0164)	(0.0048, 0.0069, 0.0089)	(0.0137, 0.0172, 0.021)	(0.0043, 0.0076, 0.0117)	(0.0049, 0.0088, 0.0138)	(0.0015, 0.0044, 0.0091)	(0.0117, 0.0177, 0.0251)	(0.0169, 0.0244, 0.0325)	(0.0121, 0.0164, 0.021)	(0.0037, 0.0059, 0.0086)	(0.0031, 0.0043, 0.0057)	(0.0013, 0.0031, 0.0054)	(0.014, 0.02, 0.0273)	(0.0047, 0.0078, 0.0114)	(0.0002, 0.0019, 0.0052)	(0.0123, 0.0155, 0.0192)	(0.0115, 0.0141, 0.0168)	(0.0034, 0.0071, 0.0125)	(0.0077, 0.0123, 0.0184)	(0.0114, 0.0164, 0.0225)	(0.0036, 0.0054, 0.0078)	(0.0057, 0.0082, 0.0109)	(0.0061, 0.0082, 0.0107)	(0.0013, 0.0042, 0.0082)	(0.0082, 0.0142, 0.0215)	(0.0139, 0.0195, 0.0258)
ENSG00000123416	(0.0509, 0.0956, 0.1592)	(0.0077, 0.0247, 0.0492)	VG Unavailable	(0.004, 0.0245, 0.0673)	VG Unavailable	VG Unavailable	VG Unavailable	VG Unavailable	VG Unavailable	VG Unavailable	VG Unavailable	(0.0, 0.0024, 0.0094)	(0.0001, 0.0056, 0.0205)	(0.0, 0.0069, 0.0255)	VG Unavailable	VG Unavailable	VG Unavailable	VG Unavailable	VG Unavailable	VG Unavailable	VG Unavailable	VG Unavailable	(0.0, 0.0071, 0.0356)	(0.0, 0.0034, 0.0347)	VG Unavailable	(0.0193, 0.0508, 0.0963)	(0.011, 0.0184, 0.0275)	VG Unavailable	VG Unavailable	VG Unavailable	(0.0118, 0.0212, 0.034)	VG Unavailable	(0.0273, 0.0483, 0.0751)	VG Unavailable	VG Unavailable	VG Unavailable	VG Unavailable	VG Unavailable	(0.0033, 0.0179, 0.0445)	(0.0182, 0.04, 0.0723)	(0.0264, 0.0574, 0.1044)	VG Unavailable	(0.0, 0.0, 0.081)	(0.005, 0.0158, 0.0332)	VG Unavailable	(0.0824, 0.1177, 0.1616)	VG Unavailable	VG Unavailable	VG Unavailable	(0.0276, 0.0524, 0.0817)
ENSG00000123427	(0.0099, 0.0161, 0.0242)	(0.0117, 0.02, 0.0307)	(0.0047, 0.0125, 0.0245)	(0.0016, 0.0063, 0.0142)	(0.0033, 0.0103, 0.0208)	(0.0075, 0.0133, 0.0207)	VG Unavailable	(0.0009, 0.0047, 0.0113)	VG Unavailable	VG Unavailable	VG Unavailable	(0.0451, 0.0704, 0.1051)	(0.0315, 0.0579, 0.0912)	VG Unavailable	VG Unavailable	VG Unavailable	VG Unavailable	VG Unavailable	VG Unavailable	VG Unavailable	VG Unavailable	(0.0049, 0.0134, 0.0257)	(0.0028, 0.009, 0.0183)	(0.0034, 0.0103, 0.0209)	(0.0, 0.0025, 0.0122)	(0.0016, 0.0062, 0.0152)	(0.0037, 0.008, 0.0146)	(0.0004, 0.0079, 0.0278)	VG Unavailable	(0.0, 0.0034, 0.0232)	(0.0046, 0.0175, 0.0389)	(0.0012, 0.0125, 0.0395)	(0.0083, 0.0153, 0.0252)	VG Unavailable	(0.0045, 0.0093, 0.0155)	(0.002, 0.007, 0.0159)	(0.0035, 0.0076, 0.0124)	(0.0091, 0.0185, 0.0314)	(0.0034, 0.0144, 0.0303)	(0.0041, 0.0097, 0.0171)	(0.0077, 0.0132, 0.021)	(0.0001, 0.0039, 0.0128)	(0.0, 0.0029, 0.0201)	(0.0071, 0.0201, 0.0408)	(0.0003, 0.0049, 0.0141)	(0.0015, 0.0057, 0.0137)	(0.0122, 0.0181, 0.0259)	(0.0021, 0.0081, 0.0185)	(0.0033, 0.012, 0.0264)	VG Unavailable
ENSG00000123444	(0.0097, 0.0382, 0.0874)	VG Unavailable	(0.0, 0.0149, 0.0898)	(0.0, 0.0, 0.2209)	VG Unavailable	(0.0, 0.0187, 0.0713)	VG Unavailable	(0.0137, 0.0596, 0.138)	VG Unavailable	VG Unavailable	(0.0, 0.0, 0.1059)	(0.0, 0.0113, 0.0451)	(0.0, 0.015, 0.0553)	VG Unavailable	VG Unavailable	VG Unavailable	VG Unavailable	VG Unavailable	(0.022, 0.0576, 0.1174)	VG Unavailable	VG Unavailable	(0.0174, 0.0722, 0.1693)	VG Unavailable	(0.0, 0.0199, 0.0835)	(0.0, 0.0145, 0.0729)	(0.0099, 0.0465, 0.1139)	(0.0, 0.0, 0.0182)	VG Unavailable	VG Unavailable	VG Unavailable	VG Unavailable	VG Unavailable	(0.0166, 0.0535, 0.1117)	(0.0, 0.0056, 0.0292)	(0.0016, 0.0216, 0.0667)	VG Unavailable	VG Unavailable	VG Unavailable	VG Unavailable	VG Unavailable	(0.0001, 0.0178, 0.0651)	VG Unavailable	VG Unavailable	VG Unavailable	VG Unavailable	(0.0009, 0.0094, 0.0275)	(0.0195, 0.0779, 0.1692)	VG Unavailable	VG Unavailable	VG Unavailable
ENSG00000123447	VG Unavailable	VG Unavailable	VG Unavailable	VG Unavailable	VG Unavailable	VG Unavailable	VG Unavailable	VG Unavailable	VG Unavailable	VG Unavailable	VG Unavailable	VG Unavailable	VG Unavailable	VG Unavailable	VG Unavailable	VG Unavailable	VG Unavailable	VG Unavailable	VG Unavailable	VG Unavailable	VG Unavailable	VG Unavailable	VG Unavailable	VG Unavailable	VG Unavailable	VG Unavailable	VG Unavailable	VG Unavailable	VG Unavailable	VG Unavailable	VG Unavailable	VG Unavailable	VG Unavailable	VG Unavailable	VG Unavailable	VG Unavailable	VG Unavailable	VG Unavailable	VG Unavailable	VG Unavailable	VG Unavailable	VG Unavailable	VG Unavailable	VG Unavailable	VG Unavailable	(0.0319, 0.0639, 0.1074)	VG Unavailable	VG Unavailable	VG Unavailable	VG Unavailable
ENSG00000123453	(0.0732, 0.0964, 0.1241)	(0.0639, 0.0856, 0.1106)	(0.0159, 0.0255, 0.0366)	(0.0897, 0.1322, 0.1793)	(0.05, 0.0828, 0.1228)	(0.0615, 0.1066, 0.1653)	VG Unavailable	(0.0616, 0.0876, 0.1193)	(0.0199, 0.0312, 0.0435)	(0.0205, 0.0347, 0.0543)	(0.025, 0.0379, 0.0523)	(0.0149, 0.0276, 0.0434)	(0.0198, 0.0408, 0.0651)	(0.0325, 0.0444, 0.0589)	(0.0192, 0.0288, 0.0399)	(0.0182, 0.0341, 0.056)	(0.0177, 0.0297, 0.0442)	(0.0144, 0.0228, 0.0333)	(0.019, 0.0316, 0.0477)	(0.0278, 0.0492, 0.0763)	(0.0175, 0.0409, 0.0768)	(0.124, 0.1696, 0.221)	(0.0568, 0.0822, 0.1128)	(0.1709, 0.2335, 0.2995)	(0.1038, 0.1523, 0.2115)	(0.16, 0.215, 0.2826)	(0.0705, 0.0885, 0.11)	(0.0291, 0.041, 0.0551)	VG Unavailable	(0.0169, 0.0337, 0.0558)	(0.1565, 0.249, 0.381)	(0.0066, 0.0092, 0.0117)	(0.0471, 0.0579, 0.0709)	VG Unavailable	(0.0327, 0.0414, 0.0517)	(0.0406, 0.0605, 0.0819)	(0.1272, 0.1528, 0.1839)	(0.0612, 0.0849, 0.1132)	(0.0246, 0.0348, 0.0469)	VG Unavailable	VG Unavailable	(0.1378, 0.2436, 0.3706)	(0.0387, 0.0608, 0.0885)	(0.0414, 0.0626, 0.0904)	(0.2381, 0.3012, 0.3751)	(0.0094, 0.0191, 0.0325)	(0.0561, 0.0699, 0.0859)	(0.0425, 0.0728, 0.111)	(0.0587, 0.102, 0.1558)	(0.1888, 0.2449, 0.3075)
ENSG00000123454	(0.0584, 0.0894, 0.1288)	(0.0617, 0.088, 0.1184)	(0.0055, 0.0091, 0.0137)	VG Unavailable	(0.0503, 0.0977, 0.1591)	VG Unavailable	VG Unavailable	VG Unavailable	(0.0053, 0.0151, 0.0313)	(0.0132, 0.0331, 0.0634)	(0.0146, 0.0308, 0.0528)	(0.0157, 0.0284, 0.0431)	(0.0262, 0.0466, 0.0712)	(0.0114, 0.0194, 0.0292)	(0.0147, 0.0266, 0.0423)	(0.0089, 0.0277, 0.0589)	(0.0108, 0.0206, 0.0329)	(0.0056, 0.0162, 0.0357)	(0.0031, 0.0144, 0.036)	(0.0183, 0.0516, 0.1004)	(0.009, 0.0435, 0.1076)	(0.1224, 0.1739, 0.2433)	(0.0316, 0.0581, 0.0943)	(0.1088, 0.1618, 0.2227)	VG Unavailable	(0.1243, 0.1865, 0.2633)	(0.029, 0.0612, 0.1057)	(0.0182, 0.0293, 0.0417)	VG Unavailable	(0.0246, 0.0435, 0.0672)	VG Unavailable	(0.0373, 0.0488, 0.0627)	(0.0371, 0.047, 0.0586)	VG Unavailable	(0.0703, 0.086, 0.1048)	(0.0355, 0.059, 0.0873)	(0.1265, 0.1566, 0.1908)	(0.0382, 0.0584, 0.0822)	(0.017, 0.0241, 0.0313)	VG Unavailable	VG Unavailable	VG Unavailable	(0.043, 0.0701, 0.1052)	(0.0332, 0.0508, 0.0723)	(0.0858, 0.1212, 0.1631)	(0.0062, 0.0131, 0.0246)	(0.0416, 0.0551, 0.0722)	(0.0397, 0.0783, 0.1253)	(0.0161, 0.0419, 0.0789)	(0.1304, 0.1935, 0.2613)
ENSG00000123472	(0.0011, 0.0024, 0.004)	(0.0047, 0.0076, 0.0108)	(0.0043, 0.0071, 0.0103)	(0.0025, 0.0049, 0.0081)	(0.0051, 0.0086, 0.0132)	(0.002, 0.0036, 0.0054)	(0.0, 0.0009, 0.0267)	(0.0023, 0.0043, 0.0067)	(0.0016, 0.003, 0.0051)	(0.0039, 0.0077, 0.0124)	(0.0017, 0.0034, 0.0056)	(0.0013, 0.0025, 0.0041)	(0.0007, 0.0017, 0.0031)	(0.0023, 0.0041, 0.0065)	(0.0015, 0.0029, 0.0047)	(0.0034, 0.0067, 0.0111)	(0.0018, 0.0038, 0.0068)	(0.0015, 0.0031, 0.005)	(0.0001, 0.0009, 0.0025)	(0.0011, 0.0032, 0.0066)	(0.0005, 0.0035, 0.0092)	(0.0017, 0.0037, 0.0064)	(0.0033, 0.0054, 0.0079)	(0.0025, 0.0044, 0.0066)	(0.0024, 0.0048, 0.0078)	(0.0039, 0.0059, 0.0081)	(0.0035, 0.0056, 0.0081)	(0.0059, 0.0085, 0.0114)	(0.0091, 0.0124, 0.0161)	(0.0003, 0.0031, 0.0083)	(0.0017, 0.004, 0.007)	(0.0017, 0.0054, 0.0115)	(0.0032, 0.0053, 0.0081)	(0.0057, 0.0074, 0.0092)	(0.0027, 0.0044, 0.0064)	(0.0, 0.0009, 0.004)	(0.0016, 0.0043, 0.0079)	(0.0025, 0.0054, 0.0092)	(0.0008, 0.0021, 0.0038)	(0.005, 0.0074, 0.0102)	(0.0015, 0.003, 0.005)	(0.0, 0.0, 0.0064)	(0.0005, 0.0025, 0.0061)	(0.002, 0.0048, 0.0087)	(0.0028, 0.0053, 0.0083)	(0.0003, 0.0004, 0.0007)	(0.0026, 0.0044, 0.0064)	(0.0004, 0.0028, 0.0073)	(0.0017, 0.0058, 0.0116)	(0.0161, 0.0255, 0.0374)
ENSG00000123473	VG Unavailable	VG Unavailable	VG Unavailable	VG Unavailable	VG Unavailable	VG Unavailable	VG Unavailable	VG Unavailable	VG Unavailable	VG Unavailable	VG Unavailable	VG Unavailable	VG Unavailable	VG Unavailable	VG Unavailable	VG Unavailable	VG Unavailable	VG Unavailable	VG Unavailable	VG Unavailable	VG Unavailable	(0.006, 0.0451, 0.1303)	(0.0106, 0.0208, 0.0363)	VG Unavailable	(0.0019, 0.0083, 0.0191)	VG Unavailable	(0.0009, 0.0034, 0.0078)	VG Unavailable	VG Unavailable	VG Unavailable	(0.0054, 0.0095, 0.0152)	VG Unavailable	(0.0206, 0.0433, 0.0746)	VG Unavailable	VG Unavailable	VG Unavailable	VG Unavailable	VG Unavailable	VG Unavailable	(0.0106, 0.0218, 0.037)	(0.0167, 0.0329, 0.0533)	(0.0, 0.0, 0.017)	(0.0037, 0.0177, 0.0435)	(0.0024, 0.0171, 0.0425)	(0.0, 0.0102, 0.0542)	(0.0011, 0.0044, 0.0097)	VG Unavailable	VG Unavailable	(0.0047, 0.0333, 0.0859)	VG Unavailable
ENSG00000123485	(0.0145, 0.0336, 0.0609)	(0.0171, 0.0408, 0.0729)	(0.0, 0.0098, 0.0452)	VG Unavailable	(0.0102, 0.0539, 0.1287)	VG Unavailable	VG Unavailable	(0.029, 0.0737, 0.1517)	VG Unavailable	VG Unavailable	VG Unavailable	VG Unavailable	VG Unavailable	VG Unavailable	VG Unavailable	VG Unavailable	VG Unavailable	VG Unavailable	VG Unavailable	VG Unavailable	VG Unavailable	(0.0, 0.0026, 0.037)	(0.0013, 0.0041, 0.0087)	VG Unavailable	(0.0015, 0.0035, 0.0063)	VG Unavailable	(0.0021, 0.0031, 0.0042)	VG Unavailable	VG Unavailable	VG Unavailable	(0.0016, 0.0027, 0.0039)	(0.0038, 0.0178, 0.0436)	(0.0054, 0.0127, 0.0228)	VG Unavailable	VG Unavailable	VG Unavailable	VG Unavailable	(0.0156, 0.0555, 0.1394)	VG Unavailable	(0.0014, 0.0053, 0.0115)	(0.0089, 0.015, 0.0226)	(0.0, 0.0, 0.0061)	(0.0, 0.0026, 0.0091)	(0.001, 0.005, 0.0111)	(0.0014, 0.0079, 0.0174)	(0.0039, 0.006, 0.0086)	(0.1387, 0.2067, 0.2935)	VG Unavailable	(0.0, 0.0044, 0.0167)	(0.0062, 0.0155, 0.0296)
ENSG00000123500	VG Unavailable	VG Unavailable	VG Unavailable	VG Unavailable	VG Unavailable	VG Unavailable	VG Unavailable	VG Unavailable	VG Unavailable	VG Unavailable	VG Unavailable	VG Unavailable	VG Unavailable	VG Unavailable	VG Unavailable	VG Unavailable	VG Unavailable	VG Unavailable	VG Unavailable	VG Unavailable	VG Unavailable	VG Unavailable	VG Unavailable	VG Unavailable	VG Unavailable	VG Unavailable	(0.0691, 0.1068, 0.1531)	VG Unavailable	VG Unavailable	VG Unavailable	VG Unavailable	VG Unavailable	VG Unavailable	VG Unavailable	VG Unavailable	VG Unavailable	VG Unavailable	VG Unavailable	VG Unavailable	VG Unavailable	VG Unavailable	VG Unavailable	VG Unavailable	VG Unavailable	VG Unavailable	VG Unavailable	VG Unavailable	VG Unavailable	VG Unavailable	VG Unavailable
ENSG00000123505	(0.0026, 0.0046, 0.0071)	(0.0016, 0.0028, 0.0045)	(0.0005, 0.0025, 0.0061)	(0.0003, 0.0016, 0.0038)	(0.0008, 0.0025, 0.0055)	(0.002, 0.0037, 0.006)	VG Unavailable	(0.0015, 0.0029, 0.005)	(0.0016, 0.0045, 0.0088)	(0.0019, 0.0057, 0.0115)	(0.0014, 0.0035, 0.0067)	(0.001, 0.0029, 0.0061)	(0.0004, 0.0018, 0.0044)	(0.0005, 0.002, 0.0043)	(0.001, 0.0036, 0.0076)	(0.0009, 0.0027, 0.0059)	(0.0003, 0.0016, 0.004)	(0.0005, 0.0019, 0.0041)	(0.0009, 0.0027, 0.0054)	(0.0005, 0.0034, 0.0084)	(0.0052, 0.0094, 0.0155)	(0.0006, 0.002, 0.0042)	(0.0006, 0.0017, 0.0035)	(0.0001, 0.0008, 0.0023)	(0.0032, 0.0047, 0.0065)	(0.0006, 0.002, 0.0042)	(0.0005, 0.0015, 0.0032)	(0.0021, 0.0042, 0.0074)	(0.0033, 0.0059, 0.0091)	(0.0, 0.0, 0.0228)	(0.0017, 0.004, 0.0072)	(0.0, 0.0008, 0.0095)	(0.0013, 0.0025, 0.0043)	(0.0018, 0.0038, 0.0064)	(0.0032, 0.0047, 0.0063)	(0.0, 0.0012, 0.004)	(0.0014, 0.0041, 0.0087)	(0.0011, 0.002, 0.0031)	(0.0012, 0.0028, 0.005)	(0.0028, 0.0044, 0.0063)	(0.0038, 0.0057, 0.0079)	(0.0001, 0.0015, 0.0045)	(0.0, 0.0015, 0.0054)	(0.0, 0.0, 0.0031)	(0.0004, 0.0018, 0.0042)	(0.0006, 0.0017, 0.0035)	(0.0081, 0.0105, 0.013)	(0.0, 0.0001, 0.0171)	(0.0004, 0.002, 0.0051)	(0.0042, 0.0072, 0.0114)
ENSG00000123545	(0.0057, 0.0085, 0.0117)	(0.0035, 0.0056, 0.0082)	(0.0015, 0.0039, 0.0079)	(0.0062, 0.01, 0.0144)	(0.0041, 0.0071, 0.0109)	(0.0083, 0.0109, 0.0138)	(0.0, 0.0, 0.0063)	(0.0092, 0.0135, 0.0184)	(0.0048, 0.008, 0.0125)	(0.0051, 0.0106, 0.0174)	(0.0053, 0.0089, 0.0131)	(0.0032, 0.0061, 0.0091)	(0.0028, 0.0051, 0.0082)	(0.0033, 0.0059, 0.0092)	(0.0035, 0.0058, 0.0086)	(0.0082, 0.0133, 0.02)	(0.0038, 0.0068, 0.0111)	(0.0028, 0.0051, 0.0081)	(0.0049, 0.0089, 0.014)	(0.0056, 0.0108, 0.0175)	(0.0056, 0.0106, 0.0178)	(0.0066, 0.0095, 0.013)	(0.0043, 0.0064, 0.0089)	(0.006, 0.009, 0.0127)	(0.0029, 0.0054, 0.0083)	(0.0076, 0.01, 0.0131)	(0.0034, 0.0054, 0.0079)	(0.0039, 0.0057, 0.0076)	(0.0038, 0.0054, 0.0073)	(0.0026, 0.0073, 0.0155)	(0.0008, 0.0029, 0.0061)	(0.0004, 0.0023, 0.0058)	(0.0054, 0.008, 0.0114)	(0.0096, 0.0117, 0.0142)	(0.0053, 0.0083, 0.0123)	(0.0004, 0.0033, 0.0089)	(0.0013, 0.0048, 0.0112)	(0.0014, 0.004, 0.0082)	(0.0039, 0.0076, 0.0125)	(0.0065, 0.01, 0.0148)	(0.006, 0.0097, 0.0146)	(0.0018, 0.0061, 0.0126)	(0.0005, 0.0026, 0.0058)	(0.0006, 0.0025, 0.0051)	(0.0016, 0.0039, 0.0073)	(0.0015, 0.004, 0.0078)	(0.0059, 0.0085, 0.0114)	(0.0049, 0.0105, 0.0188)	(0.005, 0.0105, 0.0185)	(0.0157, 0.0285, 0.0443)
ENSG00000123552	(0.0028, 0.0041, 0.0055)	(0.0048, 0.0069, 0.0095)	(0.0036, 0.0064, 0.0106)	(0.0018, 0.0034, 0.006)	(0.0017, 0.0037, 0.0065)	(0.0057, 0.0078, 0.0102)	(0.0, 0.0021, 0.0115)	(0.0032, 0.005, 0.007)	(0.0004, 0.0036, 0.009)	(0.0032, 0.0079, 0.0148)	(0.0, 0.0014, 0.0056)	(0.0013, 0.0021, 0.0032)	(0.0015, 0.0025, 0.0037)	(0.0011, 0.0038, 0.0083)	(0.0003, 0.0021, 0.0057)	(0.0032, 0.0079, 0.0153)	(0.0021, 0.0047, 0.0085)	(0.0013, 0.0035, 0.0067)	(0.0028, 0.0073, 0.0141)	(0.0004, 0.0035, 0.0093)	(0.0018, 0.005, 0.0095)	(0.0025, 0.0043, 0.0066)	(0.0016, 0.0031, 0.0049)	(0.0043, 0.0063, 0.0091)	(0.002, 0.0037, 0.0061)	(0.0014, 0.0026, 0.0041)	(0.0025, 0.0038, 0.0055)	(0.0023, 0.0046, 0.0075)	(0.0025, 0.0049, 0.0081)	(0.0001, 0.0031, 0.0094)	(0.0024, 0.0041, 0.0062)	(0.0056, 0.01, 0.0169)	(0.0017, 0.0031, 0.0047)	(0.0043, 0.0062, 0.0085)	(0.0025, 0.0036, 0.0048)	(0.0008, 0.0025, 0.005)	(0.0037, 0.0065, 0.0102)	(0.0009, 0.0024, 0.0046)	(0.0009, 0.0021, 0.004)	(0.0022, 0.0037, 0.0053)	(0.0034, 0.005, 0.007)	(0.001, 0.0033, 0.0068)	(0.001, 0.0026, 0.0049)	(0.0012, 0.0028, 0.0052)	(0.0026, 0.005, 0.0079)	(0.0032, 0.0054, 0.0082)	(0.0036, 0.0048, 0.0063)	(0.0022, 0.0048, 0.0086)	(0.001, 0.003, 0.0057)	(0.0186, 0.0301, 0.0445)
ENSG00000123600	(0.0037, 0.008, 0.0144)	(0.0045, 0.0103, 0.0185)	(0.0039, 0.0118, 0.024)	(0.0019, 0.0082, 0.0191)	(0.0002, 0.0055, 0.0192)	(0.0115, 0.0199, 0.029)	(0.0002, 0.0159, 0.0547)	(0.0039, 0.0106, 0.0204)	(0.0, 0.0017, 0.0248)	(0.0023, 0.016, 0.0402)	(0.0028, 0.01, 0.022)	(0.0, 0.0, 0.0075)	(0.0, 0.0044, 0.0227)	(0.0067, 0.02, 0.0423)	(0.0002, 0.0063, 0.0208)	(0.0014, 0.0109, 0.0288)	(0.0043, 0.0163, 0.037)	(0.0001, 0.0042, 0.0129)	(0.0054, 0.0135, 0.0267)	(0.008, 0.0233, 0.0479)	(0.0, 0.0036, 0.0148)	(0.0105, 0.0179, 0.0263)	(0.0026, 0.0074, 0.0146)	(0.006, 0.0121, 0.02)	(0.0041, 0.0076, 0.0126)	(0.0041, 0.008, 0.0134)	(0.0015, 0.004, 0.0076)	(0.0005, 0.0073, 0.0213)	(0.0095, 0.026, 0.0471)	(0.0042, 0.0313, 0.0828)	(0.0021, 0.0046, 0.0083)	(0.0067, 0.0264, 0.0668)	(0.0093, 0.0179, 0.0288)	(0.0092, 0.0189, 0.031)	(0.0036, 0.0083, 0.0145)	(0.0035, 0.0135, 0.0277)	(0.0, 0.0018, 0.0587)	(0.0051, 0.0132, 0.0243)	(0.0, 0.0048, 0.0228)	(0.0031, 0.006, 0.0099)	(0.0054, 0.0086, 0.0125)	(0.0072, 0.0225, 0.0473)	(0.0139, 0.0279, 0.0485)	(0.027, 0.0449, 0.0676)	(0.0098, 0.0208, 0.0365)	(0.0015, 0.0054, 0.0118)	(0.0087, 0.0164, 0.0266)	(0.0037, 0.0132, 0.0302)	(0.0019, 0.009, 0.0222)	VG Unavailable
ENSG00000123607	(0.0069, 0.0091, 0.0115)	(0.0051, 0.0075, 0.0105)	(0.0063, 0.0108, 0.0171)	(0.0041, 0.0066, 0.0098)	(0.0057, 0.0096, 0.0146)	(0.0057, 0.0081, 0.0109)	(0.0025, 0.0136, 0.0347)	(0.0049, 0.0072, 0.0099)	(0.007, 0.0129, 0.0201)	(0.0012, 0.0057, 0.0134)	(0.0076, 0.0122, 0.018)	(0.0062, 0.0085, 0.011)	(0.0072, 0.01, 0.0131)	(0.0055, 0.0092, 0.0137)	(0.0083, 0.0127, 0.0183)	(0.0057, 0.0112, 0.0181)	(0.0101, 0.0161, 0.0225)	(0.0021, 0.0051, 0.0087)	(0.0053, 0.01, 0.0165)	(0.0088, 0.017, 0.0279)	(0.0062, 0.0134, 0.0236)	(0.0042, 0.0067, 0.01)	(0.0052, 0.0083, 0.0121)	(0.0047, 0.0072, 0.0104)	(0.0056, 0.0091, 0.0134)	(0.0049, 0.0072, 0.0103)	(0.0028, 0.0048, 0.0073)	(0.003, 0.0057, 0.0091)	(0.0038, 0.0074, 0.0127)	(0.0001, 0.0031, 0.0112)	(0.0003, 0.0021, 0.0057)	(0.0089, 0.0161, 0.0257)	(0.0077, 0.0102, 0.0131)	(0.0049, 0.0071, 0.01)	(0.0052, 0.0067, 0.0084)	(0.0049, 0.0081, 0.0123)	(0.0043, 0.0079, 0.0127)	(0.0077, 0.011, 0.015)	(0.0061, 0.0093, 0.0137)	(0.0067, 0.0091, 0.0123)	(0.0066, 0.0086, 0.0111)	(0.0044, 0.0084, 0.0133)	(0.0053, 0.0104, 0.0165)	(0.0116, 0.0168, 0.0233)	(0.0042, 0.0075, 0.012)	(0.0037, 0.0062, 0.0091)	(0.0069, 0.0092, 0.0117)	(0.0022, 0.0047, 0.0084)	(0.0027, 0.0056, 0.0101)	(0.0262, 0.0386, 0.0544)
ENSG00000123609	(0.006, 0.0086, 0.0116)	(0.0036, 0.0057, 0.0083)	(0.0012, 0.0036, 0.0074)	(0.0026, 0.0058, 0.0098)	(0.0015, 0.0041, 0.0081)	(0.0072, 0.011, 0.0159)	(0.0013, 0.0116, 0.0323)	(0.0037, 0.0063, 0.0095)	(0.0009, 0.0097, 0.0282)	(0.0056, 0.0208, 0.0488)	(0.0103, 0.0247, 0.0451)	VG Unavailable	VG Unavailable	(0.008, 0.0245, 0.0494)	(0.0118, 0.029, 0.0557)	(0.019, 0.0385, 0.0705)	(0.0, 0.0055, 0.0222)	(0.0057, 0.0164, 0.0364)	(0.0, 0.0032, 0.025)	(0.0068, 0.0222, 0.0446)	(0.0143, 0.0325, 0.0583)	(0.0035, 0.0063, 0.0103)	(0.0027, 0.005, 0.0078)	(0.0048, 0.0087, 0.0136)	(0.0078, 0.0109, 0.0143)	(0.0052, 0.0084, 0.0124)	(0.0164, 0.0212, 0.0273)	(0.0012, 0.0049, 0.0122)	(0.0086, 0.0166, 0.0263)	(0.0, 0.0023, 0.0122)	(0.0016, 0.0028, 0.0043)	(0.0067, 0.0119, 0.0187)	(0.0047, 0.0069, 0.0095)	(0.0153, 0.0251, 0.0373)	(0.0033, 0.0056, 0.0085)	(0.0042, 0.0086, 0.0149)	(0.0009, 0.0042, 0.0101)	(0.0069, 0.0118, 0.0175)	(0.0021, 0.007, 0.0147)	(0.0051, 0.0088, 0.0131)	(0.0049, 0.0085, 0.0133)	(0.0008, 0.0042, 0.0097)	(0.0023, 0.0051, 0.0088)	(0.0019, 0.0035, 0.0056)	(0.0036, 0.007, 0.0115)	(0.0078, 0.0148, 0.0237)	(0.0058, 0.0081, 0.0112)	(0.0011, 0.0048, 0.0117)	(0.0038, 0.0087, 0.0154)	(0.0034, 0.0044, 0.0055)
ENSG00000123610	(0.0385, 0.0604, 0.0843)	(0.0437, 0.0646, 0.0899)	VG Unavailable	(0.013, 0.0314, 0.0595)	(0.0072, 0.0248, 0.054)	(0.025, 0.0399, 0.0577)	VG Unavailable	(0.0171, 0.0325, 0.0548)	VG Unavailable	VG Unavailable	VG Unavailable	VG Unavailable	VG Unavailable	VG Unavailable	VG Unavailable	VG Unavailable	VG Unavailable	VG Unavailable	(0.0704, 0.1594, 0.2992)	(0.0264, 0.1101, 0.256)	VG Unavailable	(0.0086, 0.0217, 0.0414)	(0.0016, 0.012, 0.0329)	(0.0049, 0.016, 0.0348)	(0.0039, 0.0222, 0.0581)	(0.0049, 0.0131, 0.0257)	(0.0904, 0.1241, 0.1616)	(0.0196, 0.0334, 0.0511)	(0.0154, 0.0313, 0.0538)	VG Unavailable	VG Unavailable	VG Unavailable	(0.0205, 0.0314, 0.0446)	(0.049, 0.0977, 0.1699)	(0.025, 0.0366, 0.0525)	VG Unavailable	VG Unavailable	(0.0245, 0.096, 0.2238)	VG Unavailable	(0.0217, 0.0484, 0.0889)	(0.0328, 0.0666, 0.1135)	(0.0, 0.0012, 0.0806)	(0.0093, 0.036, 0.0803)	(0.0745, 0.1306, 0.2046)	(0.0068, 0.0227, 0.0464)	(0.0018, 0.0051, 0.0102)	(0.0321, 0.0795, 0.1468)	VG Unavailable	VG Unavailable	(0.1312, 0.1662, 0.2029)
ENSG00000123612	(0.0397, 0.0492, 0.0594)	(0.0302, 0.0407, 0.0534)	VG Unavailable	VG Unavailable	(0.1261, 0.2519, 0.4092)	(0.0322, 0.0589, 0.0943)	VG Unavailable	(0.0603, 0.08, 0.1028)	(0.0037, 0.0269, 0.0746)	VG Unavailable	(0.0049, 0.0163, 0.0341)	VG Unavailable	VG Unavailable	(0.0093, 0.0307, 0.069)	(0.0009, 0.0119, 0.0354)	(0.0, 0.0, 0.1578)	(0.0048, 0.0229, 0.056)	(0.0033, 0.0112, 0.0236)	(0.0, 0.0009, 0.0195)	VG Unavailable	VG Unavailable	(0.0076, 0.0523, 0.1536)	(0.0, 0.0029, 0.0143)	VG Unavailable	VG Unavailable	VG Unavailable	VG Unavailable	VG Unavailable	VG Unavailable	VG Unavailable	VG Unavailable	VG Unavailable	VG Unavailable	(0.0469, 0.0908, 0.1491)	(0.0516, 0.0995, 0.1605)	(0.0582, 0.1063, 0.1676)	VG Unavailable	VG Unavailable	(0.0097, 0.022, 0.0406)	VG Unavailable	(0.0418, 0.1106, 0.1995)	VG Unavailable	VG Unavailable	VG Unavailable	VG Unavailable	VG Unavailable	VG Unavailable	VG Unavailable	VG Unavailable	VG Unavailable
ENSG00000123636	(0.0049, 0.0065, 0.0084)	(0.0028, 0.0042, 0.0063)	(0.0018, 0.0038, 0.0063)	(0.0013, 0.0028, 0.0048)	(0.003, 0.0056, 0.0092)	(0.0056, 0.0077, 0.0103)	(0.0002, 0.0052, 0.017)	(0.0019, 0.0031, 0.0047)	(0.0053, 0.0105, 0.0182)	(0.0005, 0.0046, 0.0126)	(0.0024, 0.0054, 0.0097)	(0.003, 0.0048, 0.007)	(0.0005, 0.0018, 0.0039)	(0.0032, 0.0063, 0.0105)	(0.0006, 0.0034, 0.009)	(0.007, 0.0129, 0.0197)	(0.0033, 0.0076, 0.0134)	(0.0023, 0.0055, 0.0099)	(0.0009, 0.004, 0.0089)	(0.0026, 0.0065, 0.013)	(0.0035, 0.0072, 0.0119)	(0.0029, 0.0047, 0.0068)	(0.0025, 0.0041, 0.0063)	(0.0025, 0.0042, 0.0066)	(0.0012, 0.0023, 0.0037)	(0.0033, 0.0051, 0.0071)	(0.0076, 0.0118, 0.0164)	(0.0034, 0.0058, 0.0091)	(0.0029, 0.006, 0.0097)	(0.0024, 0.009, 0.0195)	(0.0026, 0.0057, 0.0102)	(0.001, 0.0043, 0.0109)	(0.0026, 0.0038, 0.0051)	(0.0057, 0.0084, 0.0117)	(0.0038, 0.0051, 0.0065)	(0.0016, 0.0029, 0.0045)	(0.0015, 0.0034, 0.0062)	(0.0041, 0.0066, 0.0096)	(0.0017, 0.003, 0.0048)	(0.0017, 0.0027, 0.0039)	(0.0031, 0.0045, 0.006)	(0.0008, 0.002, 0.0038)	(0.0036, 0.0065, 0.0104)	(0.003, 0.0059, 0.0098)	(0.0034, 0.0061, 0.0092)	(0.0023, 0.004, 0.006)	(0.0027, 0.0037, 0.005)	(0.002, 0.004, 0.0067)	(0.0015, 0.0033, 0.0059)	(0.0167, 0.0209, 0.0261)
ENSG00000123643	(0.0806, 0.0965, 0.1138)	(0.0695, 0.0867, 0.1047)	(0.0769, 0.1085, 0.1394)	(0.0549, 0.0709, 0.0888)	(0.0615, 0.0831, 0.1103)	(0.0617, 0.076, 0.0919)	(0.0254, 0.1001, 0.2135)	(0.0875, 0.1109, 0.1361)	(0.0147, 0.0271, 0.0416)	(0.0131, 0.0269, 0.047)	(0.0213, 0.0351, 0.053)	(0.0377, 0.0472, 0.0588)	(0.0361, 0.0475, 0.0609)	(0.0215, 0.0317, 0.0442)	(0.0215, 0.0319, 0.0441)	(0.0107, 0.0219, 0.0374)	(0.0145, 0.026, 0.0423)	(0.0293, 0.0451, 0.0668)	(0.0152, 0.0281, 0.046)	(0.0113, 0.0254, 0.0457)	(0.0157, 0.0294, 0.0474)	(0.0642, 0.0852, 0.1075)	(0.0712, 0.087, 0.1059)	(0.0867, 0.1144, 0.1465)	(0.0488, 0.0625, 0.0763)	(0.0695, 0.0845, 0.1009)	(0.0582, 0.0715, 0.0868)	(0.0734, 0.0962, 0.1243)	(0.0718, 0.0964, 0.1249)	(0.0377, 0.0743, 0.1233)	(0.0914, 0.1392, 0.201)	(0.0437, 0.0725, 0.1077)	(0.0853, 0.1012, 0.1213)	(0.0617, 0.0739, 0.0873)	(0.055, 0.0654, 0.0771)	(0.0924, 0.1336, 0.1799)	(0.1016, 0.1336, 0.1685)	(0.097, 0.1318, 0.1702)	(0.1038, 0.1418, 0.1827)	(0.0715, 0.0898, 0.1084)	(0.0695, 0.0859, 0.1037)	(0.0856, 0.128, 0.1782)	(0.0859, 0.1149, 0.1503)	(0.085, 0.112, 0.1424)	(0.0856, 0.1098, 0.1397)	(0.0298, 0.0377, 0.0476)	(0.0953, 0.1168, 0.138)	(0.0432, 0.0674, 0.0954)	(0.0422, 0.064, 0.0911)	(0.0867, 0.1015, 0.1175)
ENSG00000123684	(0.0026, 0.0035, 0.0047)	(0.0021, 0.0034, 0.0047)	(0.0001, 0.0008, 0.0019)	(0.0007, 0.0017, 0.0031)	(0.0011, 0.0027, 0.005)	(0.0028, 0.0039, 0.0054)	(0.0, 0.0012, 0.011)	(0.0027, 0.0041, 0.0058)	(0.0045, 0.0082, 0.0124)	(0.0014, 0.0039, 0.0075)	(0.0018, 0.003, 0.0046)	(0.0024, 0.0042, 0.0068)	(0.0017, 0.0033, 0.0054)	(0.0012, 0.0026, 0.0045)	(0.0033, 0.0053, 0.0079)	(0.0026, 0.0048, 0.0074)	(0.0013, 0.0028, 0.0048)	(0.0024, 0.0041, 0.0063)	(0.0017, 0.0035, 0.0059)	(0.002, 0.0041, 0.007)	(0.0042, 0.0069, 0.0107)	(0.0012, 0.0024, 0.0039)	(0.001, 0.0022, 0.0038)	(0.0028, 0.0046, 0.0067)	(0.0017, 0.0033, 0.0054)	(0.001, 0.0019, 0.0031)	(0.001, 0.0018, 0.0027)	(0.0014, 0.0029, 0.005)	(0.0008, 0.0026, 0.0053)	(0.0, 0.0028, 0.0113)	(0.0091, 0.0132, 0.0179)	(0.0046, 0.0065, 0.0086)	(0.0025, 0.0037, 0.0052)	(0.0029, 0.0044, 0.0064)	(0.002, 0.0031, 0.0046)	(0.0002, 0.0017, 0.0047)	(0.0017, 0.0032, 0.0052)	(0.0025, 0.0044, 0.007)	(0.0001, 0.001, 0.0026)	(0.0017, 0.0037, 0.0061)	(0.0037, 0.0058, 0.0082)	(0.0001, 0.0011, 0.003)	(0.0011, 0.0025, 0.0043)	(0.0036, 0.0056, 0.008)	(0.0016, 0.0036, 0.0065)	(0.0018, 0.0033, 0.0051)	(0.0046, 0.0057, 0.0069)	(0.0015, 0.0038, 0.0074)	(0.002, 0.0047, 0.0083)	(0.0076, 0.0093, 0.0113)
ENSG00000123685	(0.0243, 0.0392, 0.0564)	(0.0058, 0.0124, 0.0219)	VG Unavailable	(0.0106, 0.0273, 0.0516)	(0.0006, 0.0104, 0.0308)	(0.019, 0.0343, 0.0544)	VG Unavailable	(0.0219, 0.0394, 0.0622)	VG Unavailable	VG Unavailable	(0.0, 0.0066, 0.0351)	VG Unavailable	VG Unavailable	(0.0156, 0.0434, 0.0823)	(0.03, 0.0703, 0.1333)	VG Unavailable	VG Unavailable	(0.0145, 0.0355, 0.0646)	(0.007, 0.0318, 0.072)	VG Unavailable	VG Unavailable	(0.0025, 0.0184, 0.0472)	(0.0142, 0.0368, 0.0732)	(0.017, 0.04, 0.0738)	(0.012, 0.0342, 0.0654)	(0.0173, 0.0334, 0.0556)	VG Unavailable	VG Unavailable	VG Unavailable	VG Unavailable	(0.011, 0.0205, 0.0341)	VG Unavailable	(0.0092, 0.0169, 0.0274)	VG Unavailable	(0.0232, 0.0381, 0.0566)	VG Unavailable	VG Unavailable	(0.0272, 0.0661, 0.1213)	VG Unavailable	VG Unavailable	VG Unavailable	VG Unavailable	(0.0, 0.0086, 0.0368)	(0.0056, 0.014, 0.0252)	VG Unavailable	VG Unavailable	(0.0219, 0.0426, 0.069)	(0.0011, 0.0185, 0.0722)	(0.0251, 0.0694, 0.1427)	VG Unavailable
ENSG00000123689	(0.0115, 0.0143, 0.0174)	(0.0076, 0.0096, 0.0121)	(0.0141, 0.0196, 0.0267)	(0.0054, 0.0116, 0.0198)	(0.0047, 0.0092, 0.0153)	(0.0244, 0.0415, 0.0638)	VG Unavailable	(0.0177, 0.0237, 0.0303)	(0.0111, 0.0509, 0.1229)	(0.0, 0.0066, 0.0428)	(0.0, 0.0105, 0.048)	VG Unavailable	(0.0036, 0.0355, 0.0993)	(0.0105, 0.0445, 0.1007)	(0.0001, 0.0111, 0.0399)	(0.004, 0.0204, 0.0476)	(0.0, 0.0032, 0.0273)	(0.0, 0.0017, 0.0394)	(0.0, 0.0117, 0.0475)	(0.0066, 0.035, 0.0862)	(0.0232, 0.0576, 0.1113)	(0.0064, 0.0166, 0.031)	(0.0146, 0.0273, 0.0429)	(0.001, 0.0051, 0.0122)	(0.0268, 0.0505, 0.0796)	(0.0114, 0.0225, 0.0391)	(0.3876, 0.5032, 0.6438)	(0.0174, 0.0242, 0.032)	(0.0202, 0.0269, 0.036)	(0.014, 0.0262, 0.0424)	(0.0799, 0.1526, 0.2526)	(0.0074, 0.0111, 0.0159)	(0.009, 0.0121, 0.015)	(0.0163, 0.021, 0.026)	(0.0055, 0.0084, 0.0124)	(0.0022, 0.006, 0.0122)	(0.0207, 0.0374, 0.0608)	(0.0051, 0.0112, 0.0196)	(0.0101, 0.0256, 0.0482)	(0.0204, 0.0323, 0.0469)	(0.0173, 0.0265, 0.0378)	(0.0038, 0.0095, 0.0176)	(0.0057, 0.0145, 0.0262)	(0.0095, 0.0162, 0.0242)	(0.0354, 0.0498, 0.0657)	(0.0038, 0.0066, 0.01)	(0.0047, 0.0087, 0.0136)	(0.0102, 0.0375, 0.0818)	(0.0088, 0.0232, 0.0461)	(0.0103, 0.0138, 0.0175)
ENSG00000123700	(0.0518, 0.0886, 0.14)	(0.0264, 0.0493, 0.0805)	VG Unavailable	VG Unavailable	VG Unavailable	VG Unavailable	VG Unavailable	(0.0119, 0.0227, 0.0371)	VG Unavailable	VG Unavailable	(0.0021, 0.0176, 0.0479)	VG Unavailable	VG Unavailable	(0.0, 0.012, 0.0504)	VG Unavailable	(0.0081, 0.0326, 0.0727)	VG Unavailable	(0.0, 0.0089, 0.0373)	VG Unavailable	(0.0038, 0.0343, 0.0896)	(0.0, 0.005, 0.0377)	VG Unavailable	(0.0083, 0.0207, 0.0402)	VG Unavailable	(0.0064, 0.0166, 0.0329)	VG Unavailable	(0.0259, 0.0495, 0.0815)	(0.0024, 0.021, 0.0569)	(0.0076, 0.0141, 0.0229)	VG Unavailable	VG Unavailable	VG Unavailable	(0.0062, 0.0201, 0.0429)	(0.0263, 0.0452, 0.0695)	(0.0169, 0.0375, 0.0666)	VG Unavailable	VG Unavailable	VG Unavailable	VG Unavailable	VG Unavailable	(0.0514, 0.0883, 0.1321)	(0.0114, 0.0452, 0.1056)	VG Unavailable	(0.0088, 0.0182, 0.0313)	VG Unavailable	VG Unavailable	VG Unavailable	VG Unavailable	(0.0263, 0.0884, 0.1873)	(0.0061, 0.0104, 0.0158)
ENSG00000123737	(0.009, 0.0143, 0.02)	(0.0054, 0.0112, 0.0183)	(0.0036, 0.0113, 0.0249)	(0.0128, 0.0223, 0.0348)	(0.0036, 0.0108, 0.0219)	(0.0123, 0.0198, 0.0292)	VG Unavailable	(0.0033, 0.0073, 0.0131)	(0.015, 0.0434, 0.0925)	(0.0, 0.0, 0.0487)	(0.0001, 0.0073, 0.0283)	(0.0019, 0.0066, 0.0144)	(0.0002, 0.0024, 0.0067)	(0.0033, 0.0146, 0.0324)	(0.0163, 0.0401, 0.0751)	(0.0075, 0.0303, 0.071)	(0.0016, 0.0122, 0.0335)	(0.0039, 0.0185, 0.0422)	(0.0068, 0.0318, 0.0787)	(0.0, 0.0085, 0.0484)	(0.0047, 0.0229, 0.0557)	(0.005, 0.0112, 0.0196)	(0.0037, 0.0087, 0.0168)	(0.0025, 0.0074, 0.0158)	(0.0036, 0.0082, 0.0155)	(0.0029, 0.0077, 0.0148)	(0.003, 0.0054, 0.0083)	(0.0085, 0.0188, 0.0324)	(0.0078, 0.0194, 0.0384)	(0.0, 0.0175, 0.0668)	(0.0008, 0.0028, 0.0064)	(0.0, 0.0021, 0.0259)	(0.0068, 0.0114, 0.0181)	(0.0084, 0.0177, 0.0313)	(0.0072, 0.0108, 0.0154)	(0.0016, 0.0064, 0.0144)	(0.0019, 0.0093, 0.0232)	(0.0113, 0.0213, 0.0344)	(0.0006, 0.0062, 0.0191)	(0.0045, 0.0091, 0.0148)	(0.0064, 0.0122, 0.0186)	(0.0023, 0.0098, 0.0233)	(0.002, 0.0074, 0.016)	(0.0001, 0.002, 0.0061)	(0.0034, 0.0109, 0.0223)	(0.0004, 0.0025, 0.0066)	(0.0041, 0.0078, 0.0125)	(0.0008, 0.0055, 0.0148)	(0.0073, 0.017, 0.0318)	(0.0104, 0.024, 0.0426)
ENSG00000123739	(0.0049, 0.0074, 0.0107)	(0.0005, 0.002, 0.0042)	(0.0027, 0.0054, 0.0088)	(0.0024, 0.0049, 0.0083)	(0.0017, 0.0046, 0.0089)	(0.002, 0.004, 0.0064)	(0.0, 0.0, 0.0103)	(0.0034, 0.0059, 0.009)	(0.0, 0.002, 0.0066)	(0.0012, 0.0045, 0.0098)	(0.0017, 0.0044, 0.0082)	(0.0003, 0.0025, 0.0061)	(0.0, 0.001, 0.0049)	(0.0007, 0.0033, 0.008)	(0.003, 0.0069, 0.0123)	(0.007, 0.0126, 0.0201)	(0.0024, 0.006, 0.0115)	(0.0017, 0.0046, 0.0089)	(0.0012, 0.0044, 0.009)	(0.0056, 0.0108, 0.018)	(0.0092, 0.0153, 0.0227)	(0.0004, 0.0021, 0.0051)	(0.0, 0.0009, 0.0038)	(0.0008, 0.0027, 0.0058)	(0.0074, 0.0103, 0.0134)	(0.0007, 0.0024, 0.0051)	(0.0034, 0.0057, 0.0083)	(0.0007, 0.002, 0.004)	(0.0, 0.0, 0.0031)	(0.0002, 0.003, 0.0087)	(0.0011, 0.005, 0.011)	(0.002, 0.0044, 0.0077)	(0.0021, 0.0043, 0.0073)	(0.0016, 0.0029, 0.0045)	(0.0048, 0.0072, 0.0101)	(0.0005, 0.0024, 0.0057)	(0.0014, 0.0031, 0.0058)	(0.0025, 0.0058, 0.0104)	(0.0018, 0.0039, 0.0069)	(0.0009, 0.0028, 0.0055)	(0.0037, 0.0063, 0.0093)	(0.0006, 0.0038, 0.0098)	(0.0, 0.0, 0.0106)	(0.0028, 0.008, 0.0152)	(0.0, 0.0004, 0.0062)	(0.0007, 0.0035, 0.0085)	(0.0023, 0.0041, 0.0063)	(0.0, 0.0017, 0.0081)	(0.0025, 0.0069, 0.013)	(0.0172, 0.0304, 0.0466)
ENSG00000123810	(0.0113, 0.0236, 0.0411)	(0.0, 0.0019, 0.018)	(0.0, 0.0047, 0.0197)	(0.0114, 0.0247, 0.0432)	(0.0081, 0.0244, 0.0496)	(0.0089, 0.0197, 0.0348)	VG Unavailable	(0.0032, 0.0113, 0.0266)	(0.0074, 0.0278, 0.063)	(0.001, 0.0183, 0.0598)	(0.0147, 0.037, 0.0712)	VG Unavailable	VG Unavailable	(0.0, 0.0, 0.012)	(0.0, 0.002, 0.0386)	(0.0, 0.0, 0.0523)	(0.0, 0.006, 0.0361)	(0.0014, 0.0089, 0.022)	(0.0, 0.0058, 0.0361)	VG Unavailable	VG Unavailable	(0.0039, 0.0124, 0.0254)	(0.0003, 0.006, 0.0187)	(0.0005, 0.0071, 0.022)	(0.0033, 0.011, 0.0236)	(0.0006, 0.0057, 0.0161)	(0.0001, 0.0036, 0.0121)	(0.0006, 0.0118, 0.041)	VG Unavailable	(0.0, 0.0029, 0.051)	(0.0, 0.0027, 0.0233)	VG Unavailable	(0.0037, 0.0098, 0.0182)	(0.001, 0.013, 0.0397)	(0.0026, 0.0117, 0.0283)	(0.0, 0.0053, 0.0255)	(0.0001, 0.0115, 0.045)	(0.0094, 0.0231, 0.0418)	(0.0015, 0.0088, 0.0227)	(0.0147, 0.0289, 0.0482)	(0.0024, 0.0115, 0.0276)	(0.0018, 0.0192, 0.0558)	(0.0003, 0.007, 0.0246)	(0.0084, 0.0174, 0.0302)	(0.0045, 0.0137, 0.0279)	(0.0132, 0.022, 0.0325)	(0.0018, 0.0068, 0.0148)	(0.002, 0.0106, 0.0273)	(0.0043, 0.0245, 0.0599)	(0.0046, 0.0077, 0.0114)
ENSG00000123815	(0.002, 0.0035, 0.0054)	(0.0048, 0.0071, 0.0097)	(0.0018, 0.0039, 0.0068)	(0.0027, 0.0046, 0.007)	(0.0036, 0.0067, 0.0111)	(0.0036, 0.0053, 0.0072)	(0.0, 0.003, 0.0141)	(0.0025, 0.0045, 0.0069)	(0.0051, 0.0109, 0.0182)	(0.0021, 0.0064, 0.0131)	(0.0016, 0.0046, 0.0091)	(0.0016, 0.0037, 0.0065)	(0.0014, 0.0033, 0.0064)	(0.0031, 0.0062, 0.0102)	(0.0026, 0.0069, 0.0131)	(0.0026, 0.0067, 0.0123)	(0.0032, 0.0078, 0.0142)	(0.0022, 0.0051, 0.0091)	(0.0043, 0.0087, 0.0145)	(0.0045, 0.0113, 0.0203)	(0.0, 0.003, 0.0106)	(0.0026, 0.0043, 0.0065)	(0.0021, 0.004, 0.0064)	(0.0019, 0.0036, 0.0056)	(0.0033, 0.0055, 0.0081)	(0.0039, 0.0057, 0.0079)	(0.0023, 0.004, 0.0063)	(0.0031, 0.0054, 0.0087)	(0.0054, 0.0089, 0.0133)	(0.0004, 0.0053, 0.0161)	(0.0001, 0.0014, 0.0047)	(0.0084, 0.0134, 0.0201)	(0.0026, 0.0043, 0.0061)	(0.0081, 0.0115, 0.0157)	(0.0049, 0.0063, 0.0079)	(0.0005, 0.002, 0.0046)	(0.005, 0.0088, 0.0134)	(0.0057, 0.0085, 0.0116)	(0.0025, 0.0037, 0.0052)	(0.0042, 0.0063, 0.0085)	(0.0041, 0.0057, 0.0075)	(0.0027, 0.006, 0.0102)	(0.002, 0.0044, 0.0077)	(0.002, 0.0042, 0.0067)	(0.0021, 0.0038, 0.0061)	(0.0016, 0.0032, 0.0051)	(0.004, 0.0054, 0.007)	(0.0017, 0.0041, 0.0076)	(0.0022, 0.005, 0.0088)	(0.0069, 0.0089, 0.0113)
ENSG00000123836	(0.0045, 0.0067, 0.0093)	(0.0023, 0.0046, 0.0076)	(0.0052, 0.0077, 0.0111)	(0.0056, 0.0091, 0.0137)	(0.0082, 0.0133, 0.02)	(0.0166, 0.0213, 0.0264)	(0.0, 0.0, 0.0098)	(0.0042, 0.0067, 0.0095)	(0.0013, 0.0032, 0.006)	(0.0013, 0.0032, 0.0061)	(0.0007, 0.0017, 0.0031)	(0.0009, 0.0041, 0.0091)	(0.0011, 0.0039, 0.0084)	(0.0007, 0.0018, 0.0036)	(0.0016, 0.003, 0.0048)	(0.0032, 0.0058, 0.0093)	(0.0005, 0.002, 0.0046)	(0.0006, 0.0018, 0.0037)	(0.0013, 0.0027, 0.0046)	(0.0013, 0.0036, 0.0068)	(0.004, 0.0076, 0.0117)	(0.0027, 0.0049, 0.0078)	(0.0025, 0.0036, 0.0051)	(0.0027, 0.0056, 0.0092)	(0.0024, 0.0033, 0.0043)	(0.0016, 0.0037, 0.0065)	(0.0026, 0.0051, 0.0089)	(0.0505, 0.0613, 0.0741)	(0.0168, 0.0207, 0.0251)	(0.0009, 0.0028, 0.0058)	(0.0018, 0.0051, 0.0107)	(0.0017, 0.0053, 0.011)	(0.0026, 0.0034, 0.0044)	(0.0207, 0.0238, 0.0271)	(0.0029, 0.0043, 0.006)	(0.002, 0.0054, 0.0109)	(0.0021, 0.0043, 0.0072)	(0.0031, 0.006, 0.0101)	(0.0007, 0.0014, 0.0024)	(0.0013, 0.0021, 0.0031)	(0.0011, 0.0016, 0.0024)	(0.0035, 0.0061, 0.0096)	(0.0027, 0.0045, 0.0065)	(0.0006, 0.0014, 0.0025)	(0.002, 0.0032, 0.0048)	(0.0026, 0.0045, 0.0068)	(0.0024, 0.003, 0.0037)	(0.0028, 0.0074, 0.014)	(0.0032, 0.0061, 0.0103)	(0.0044, 0.0055, 0.0067)
ENSG00000123838	VG Unavailable	(0.4081, 0.5748, 0.7614)	(0.113, 0.178, 0.2551)	(0.0178, 0.0367, 0.0626)	VG Unavailable	VG Unavailable	VG Unavailable	(0.1644, 0.2239, 0.2957)	VG Unavailable	VG Unavailable	VG Unavailable	(0.0124, 0.0254, 0.0423)	(0.0269, 0.0469, 0.0725)	VG Unavailable	(0.0098, 0.0368, 0.0858)	VG Unavailable	(0.0096, 0.0277, 0.0553)	VG Unavailable	VG Unavailable	(0.0127, 0.0361, 0.076)	(0.003, 0.0196, 0.0494)	(0.0045, 0.0159, 0.0346)	(0.0156, 0.0337, 0.059)	(0.0129, 0.0302, 0.0541)	VG Unavailable	(0.032, 0.0543, 0.0867)	VG Unavailable	VG Unavailable	VG Unavailable	VG Unavailable	VG Unavailable	(0.0031, 0.0042, 0.0055)	(0.3289, 0.3874, 0.4576)	VG Unavailable	(0.0434, 0.0644, 0.0931)	(0.0056, 0.0119, 0.0202)	(0.2114, 0.2792, 0.3568)	VG Unavailable	(0.0159, 0.0421, 0.0778)	VG Unavailable	VG Unavailable	(0.0861, 0.1599, 0.2484)	VG Unavailable	VG Unavailable	VG Unavailable	VG Unavailable	(0.0271, 0.0477, 0.0736)	(0.0014, 0.0157, 0.0443)	VG Unavailable	(0.7062, 0.8939, 1.096)
ENSG00000123843	(0.1025, 0.1474, 0.2048)	(0.0714, 0.1096, 0.1612)	VG Unavailable	(0.0549, 0.0978, 0.1549)	VG Unavailable	VG Unavailable	VG Unavailable	(0.0943, 0.1399, 0.1982)	VG Unavailable	VG Unavailable	VG Unavailable	VG Unavailable	VG Unavailable	VG Unavailable	VG Unavailable	VG Unavailable	VG Unavailable	VG Unavailable	VG Unavailable	VG Unavailable	VG Unavailable	(0.0778, 0.1639, 0.297)	(0.0278, 0.047, 0.0718)	VG Unavailable	VG Unavailable	VG Unavailable	VG Unavailable	VG Unavailable	VG Unavailable	VG Unavailable	(0.1433, 0.3199, 0.5626)	(0.0071, 0.0092, 0.0116)	(0.0435, 0.0597, 0.0789)	VG Unavailable	VG Unavailable	(0.0334, 0.0469, 0.0631)	(0.1341, 0.185, 0.2464)	VG Unavailable	VG Unavailable	VG Unavailable	VG Unavailable	VG Unavailable	(0.0132, 0.0271, 0.0475)	VG Unavailable	(0.0156, 0.0262, 0.04)	VG Unavailable	VG Unavailable	VG Unavailable	VG Unavailable	VG Unavailable
ENSG00000123870	(0.0146, 0.0195, 0.025)	(0.0131, 0.0189, 0.0251)	(0.0073, 0.0132, 0.0209)	(0.0126, 0.0183, 0.0249)	(0.014, 0.0226, 0.0334)	(0.0103, 0.0145, 0.0194)	(0.0008, 0.0112, 0.0353)	(0.0103, 0.0149, 0.0207)	(0.011, 0.0246, 0.044)	(0.0163, 0.0374, 0.066)	(0.0071, 0.0149, 0.0262)	(0.0046, 0.0085, 0.0136)	(0.0114, 0.0185, 0.0283)	(0.0092, 0.0194, 0.0341)	(0.0058, 0.0173, 0.0331)	(0.0104, 0.024, 0.0416)	(0.0157, 0.0296, 0.0492)	(0.0096, 0.0185, 0.0294)	(0.0087, 0.0196, 0.035)	(0.0071, 0.0185, 0.0379)	(0.0235, 0.0427, 0.0706)	(0.0097, 0.0146, 0.0208)	(0.0069, 0.0106, 0.015)	(0.014, 0.0199, 0.0268)	(0.0191, 0.0261, 0.0342)	(0.0131, 0.0177, 0.0235)	(0.005, 0.0085, 0.0125)	(0.0269, 0.0377, 0.0508)	(0.0138, 0.0229, 0.0336)	(0.0077, 0.0184, 0.0345)	(0.0075, 0.0129, 0.0201)	(0.0077, 0.0229, 0.0457)	(0.0113, 0.0154, 0.0204)	(0.0095, 0.0166, 0.0263)	(0.015, 0.0193, 0.024)	(0.012, 0.0197, 0.0284)	(0.0035, 0.0085, 0.0164)	(0.0117, 0.0181, 0.0258)	(0.012, 0.0192, 0.0278)	(0.0172, 0.0234, 0.0308)	(0.0196, 0.0256, 0.033)	(0.0105, 0.0176, 0.0265)	(0.0024, 0.0057, 0.0098)	(0.0086, 0.0142, 0.0211)	(0.0079, 0.0127, 0.0184)	(0.0047, 0.0073, 0.0109)	(0.0111, 0.0143, 0.0179)	(0.0071, 0.0134, 0.0213)	(0.0091, 0.0156, 0.0234)	(0.0311, 0.0436, 0.0584)
ENSG00000123892	(0.0679, 0.0955, 0.1316)	(0.0623, 0.0837, 0.1077)	(0.0086, 0.0115, 0.0151)	(0.0579, 0.0843, 0.1167)	(0.0418, 0.0658, 0.0973)	(0.0699, 0.1073, 0.1539)	(0.004, 0.0432, 0.1272)	(0.0241, 0.0397, 0.0606)	VG Unavailable	VG Unavailable	VG Unavailable	VG Unavailable	VG Unavailable	VG Unavailable	VG Unavailable	VG Unavailable	VG Unavailable	VG Unavailable	VG Unavailable	VG Unavailable	VG Unavailable	(0.0721, 0.1142, 0.1643)	(0.0719, 0.1015, 0.1381)	(0.0601, 0.1015, 0.1539)	(0.0101, 0.0125, 0.0148)	VG Unavailable	(0.0688, 0.0927, 0.1167)	VG Unavailable	VG Unavailable	(0.0006, 0.0084, 0.0255)	(0.0872, 0.1248, 0.1679)	VG Unavailable	(0.0294, 0.0387, 0.0491)	VG Unavailable	(0.0351, 0.0455, 0.0578)	(0.0276, 0.0562, 0.0947)	(0.0459, 0.0859, 0.146)	(0.0187, 0.0342, 0.0535)	(0.0084, 0.0185, 0.0326)	(0.0082, 0.01, 0.012)	(0.0077, 0.0093, 0.011)	(0.005, 0.0139, 0.0288)	(0.0451, 0.0882, 0.1439)	(0.1, 0.1438, 0.1999)	(0.0335, 0.0663, 0.1134)	(0.0002, 0.0036, 0.0111)	(0.0109, 0.0164, 0.023)	(0.0413, 0.0708, 0.111)	(0.0085, 0.0138, 0.0208)	(0.1995, 0.2637, 0.342)
ENSG00000123901	VG Unavailable	VG Unavailable	VG Unavailable	VG Unavailable	VG Unavailable	VG Unavailable	VG Unavailable	VG Unavailable	(0.0228, 0.0395, 0.0611)	(0.0214, 0.0481, 0.0861)	(0.0065, 0.0137, 0.0237)	(0.3323, 0.4337, 0.5519)	(0.3089, 0.4062, 0.5269)	(0.0228, 0.036, 0.0527)	(0.0174, 0.0292, 0.0445)	(0.0406, 0.0622, 0.0892)	(0.0003, 0.0026, 0.0081)	(0.0035, 0.0104, 0.0219)	(0.0, 0.0, 0.0878)	VG Unavailable	(0.0, 0.0137, 0.0763)	(0.0636, 0.1151, 0.1857)	VG Unavailable	VG Unavailable	VG Unavailable	VG Unavailable	VG Unavailable	VG Unavailable	VG Unavailable	VG Unavailable	VG Unavailable	VG Unavailable	VG Unavailable	VG Unavailable	VG Unavailable	VG Unavailable	VG Unavailable	VG Unavailable	VG Unavailable	VG Unavailable	VG Unavailable	VG Unavailable	VG Unavailable	VG Unavailable	VG Unavailable	(0.0097, 0.0263, 0.0511)	(0.0678, 0.0877, 0.1095)	VG Unavailable	VG Unavailable	VG Unavailable
ENSG00000123908	(0.0029, 0.0043, 0.0059)	(0.0021, 0.0034, 0.0049)	(0.0026, 0.0053, 0.0096)	(0.0024, 0.0039, 0.0056)	(0.0041, 0.0065, 0.0098)	(0.0033, 0.0045, 0.006)	(0.0, 0.0014, 0.0139)	(0.0025, 0.0041, 0.0061)	(0.001, 0.0045, 0.0106)	(0.0, 0.0022, 0.0108)	(0.0014, 0.0043, 0.0088)	(0.0017, 0.0039, 0.0069)	(0.0025, 0.0057, 0.0101)	(0.0012, 0.005, 0.0105)	(0.0028, 0.0075, 0.0145)	(0.0, 0.0018, 0.0083)	(0.0022, 0.0061, 0.0119)	(0.001, 0.0038, 0.0086)	(0.0004, 0.0039, 0.0111)	(0.0051, 0.0128, 0.0247)	(0.0016, 0.0043, 0.0087)	(0.0007, 0.0019, 0.0037)	(0.0021, 0.0035, 0.0053)	(0.0018, 0.0032, 0.0048)	(0.0016, 0.0029, 0.0046)	(0.003, 0.0043, 0.006)	(0.0066, 0.0081, 0.0101)	(0.0019, 0.0036, 0.0055)	(0.0034, 0.0057, 0.0086)	(0.0008, 0.006, 0.0159)	(0.0059, 0.0087, 0.0117)	(0.0004, 0.0036, 0.0096)	(0.0018, 0.0027, 0.0039)	(0.0035, 0.0044, 0.0057)	(0.0016, 0.0027, 0.004)	(0.0008, 0.0025, 0.0051)	(0.002, 0.0048, 0.0085)	(0.0018, 0.0042, 0.0072)	(0.0011, 0.0024, 0.0042)	(0.0014, 0.0024, 0.0036)	(0.0042, 0.0057, 0.0075)	(0.0019, 0.0048, 0.0091)	(0.0023, 0.0048, 0.0082)	(0.0005, 0.0024, 0.0058)	(0.0015, 0.0033, 0.0058)	(0.0266, 0.0338, 0.0423)	(0.0021, 0.0034, 0.0049)	(0.0007, 0.0024, 0.0048)	(0.0005, 0.0023, 0.0059)	(0.0027, 0.0038, 0.0051)
ENSG00000123933	(0.0032, 0.0041, 0.005)	(0.0016, 0.0023, 0.003)	(0.0015, 0.0024, 0.0035)	(0.0008, 0.0013, 0.0019)	(0.0007, 0.0013, 0.0021)	(0.0019, 0.0024, 0.0031)	(0.0005, 0.0038, 0.0103)	(0.0025, 0.0034, 0.0045)	(0.0011, 0.0023, 0.004)	(0.0004, 0.0013, 0.0029)	(0.0017, 0.0029, 0.0046)	(0.0014, 0.002, 0.0027)	(0.0019, 0.003, 0.0043)	(0.001, 0.0019, 0.0029)	(0.0016, 0.0029, 0.0045)	(0.0007, 0.0017, 0.0032)	(0.0007, 0.0017, 0.0032)	(0.0012, 0.0022, 0.0036)	(0.0016, 0.0032, 0.0053)	(0.0028, 0.0054, 0.0088)	(0.001, 0.0025, 0.0047)	(0.0027, 0.0039, 0.0053)	(0.002, 0.0029, 0.004)	(0.0033, 0.0046, 0.0061)	(0.0018, 0.0027, 0.0037)	(0.0041, 0.0054, 0.0067)	(0.0048, 0.0061, 0.0077)	(0.0014, 0.0024, 0.0037)	(0.0017, 0.0027, 0.0038)	(0.0009, 0.0024, 0.0047)	(0.0017, 0.004, 0.0074)	(0.0005, 0.0019, 0.0041)	(0.0027, 0.0036, 0.0046)	(0.0012, 0.0019, 0.0027)	(0.004, 0.0049, 0.0061)	(0.0061, 0.0094, 0.0134)	(0.0015, 0.0028, 0.0044)	(0.002, 0.0033, 0.0048)	(0.0022, 0.0031, 0.0042)	(0.0025, 0.0034, 0.0046)	(0.0035, 0.0046, 0.0058)	(0.0006, 0.0013, 0.0025)	(0.0013, 0.0023, 0.0036)	(0.0006, 0.0011, 0.0017)	(0.0022, 0.0033, 0.0047)	(0.0008, 0.0014, 0.0021)	(0.0019, 0.0025, 0.0031)	(0.0013, 0.0024, 0.0037)	(0.0011, 0.0024, 0.0043)	(0.0029, 0.0039, 0.0052)
ENSG00000123975	(0.0526, 0.0953, 0.1495)	(0.0301, 0.0495, 0.0744)	(0.0326, 0.0504, 0.07)	(0.0387, 0.0774, 0.1311)	(0.0111, 0.0388, 0.084)	(0.1059, 0.1855, 0.2911)	VG Unavailable	(0.0321, 0.0633, 0.1038)	(0.0325, 0.114, 0.2322)	(0.0005, 0.0205, 0.0693)	(0.0173, 0.0502, 0.102)	(0.0371, 0.0863, 0.1668)	(0.0211, 0.0588, 0.1198)	(0.0167, 0.0607, 0.1283)	(0.0211, 0.0609, 0.1301)	(0.026, 0.0784, 0.1637)	(0.0511, 0.1204, 0.2194)	(0.0467, 0.1038, 0.1911)	(0.0319, 0.0904, 0.1786)	(0.0183, 0.0716, 0.1739)	(0.0229, 0.0762, 0.162)	(0.0324, 0.0731, 0.1371)	(0.0333, 0.0525, 0.0749)	VG Unavailable	(0.0396, 0.0536, 0.0716)	(0.0254, 0.0645, 0.1245)	(0.0368, 0.0489, 0.0624)	(0.0588, 0.1066, 0.1713)	(0.0509, 0.1062, 0.1724)	(0.0684, 0.1415, 0.2477)	(0.0282, 0.0435, 0.0622)	(0.062, 0.1014, 0.1497)	(0.0267, 0.039, 0.0527)	(0.0422, 0.0808, 0.1372)	(0.071, 0.119, 0.1803)	(0.014, 0.0474, 0.1026)	VG Unavailable	(0.0246, 0.0497, 0.084)	(0.0381, 0.086, 0.1527)	(0.033, 0.0528, 0.0765)	(0.047, 0.0704, 0.0997)	(0.012, 0.0532, 0.1197)	(0.0209, 0.0449, 0.0772)	(0.0211, 0.0422, 0.0736)	(0.0554, 0.091, 0.1441)	(0.0399, 0.0517, 0.0657)	(0.0821, 0.1275, 0.1826)	VG Unavailable	(0.0066, 0.0234, 0.0497)	(0.0238, 0.0405, 0.0616)
ENSG00000123977	VG Unavailable	(0.0547, 0.0897, 0.1395)	VG Unavailable	(0.0611, 0.1053, 0.1621)	(0.2048, 0.3564, 0.5772)	VG Unavailable	VG Unavailable	VG Unavailable	VG Unavailable	(0.0, 0.0101, 0.0379)	(0.0324, 0.0624, 0.0977)	VG Unavailable	VG Unavailable	VG Unavailable	VG Unavailable	(0.0066, 0.0216, 0.0467)	(0.0132, 0.0288, 0.0515)	(0.0397, 0.0638, 0.0938)	(0.0587, 0.1228, 0.2165)	VG Unavailable	VG Unavailable	VG Unavailable	VG Unavailable	VG Unavailable	VG Unavailable	VG Unavailable	(0.0787, 0.1064, 0.1429)	(0.039, 0.0879, 0.1573)	VG Unavailable	VG Unavailable	VG Unavailable	VG Unavailable	(0.0207, 0.0327, 0.0479)	VG Unavailable	VG Unavailable	VG Unavailable	VG Unavailable	VG Unavailable	VG Unavailable	VG Unavailable	VG Unavailable	VG Unavailable	VG Unavailable	VG Unavailable	VG Unavailable	(0.0053, 0.0083, 0.0115)	VG Unavailable	VG Unavailable	VG Unavailable	VG Unavailable
ENSG00000123983	(0.0044, 0.0065, 0.0086)	(0.0033, 0.0054, 0.0078)	(0.0016, 0.0037, 0.0067)	(0.0047, 0.0069, 0.0096)	(0.0013, 0.0033, 0.0059)	(0.0047, 0.0069, 0.0094)	(0.0, 0.0, 0.0039)	(0.0048, 0.0069, 0.0098)	(0.0015, 0.0033, 0.006)	(0.0015, 0.004, 0.0079)	(0.0029, 0.0047, 0.0072)	(0.0023, 0.0044, 0.0068)	(0.002, 0.0038, 0.0063)	(0.0022, 0.004, 0.0065)	(0.0019, 0.0035, 0.0055)	(0.0019, 0.0044, 0.0077)	(0.0018, 0.0039, 0.0062)	(0.0046, 0.0074, 0.0111)	(0.0043, 0.0069, 0.0101)	(0.0025, 0.0063, 0.0116)	(0.003, 0.0061, 0.0101)	(0.0065, 0.01, 0.0141)	(0.0032, 0.0053, 0.0084)	(0.0039, 0.0062, 0.0096)	(0.0051, 0.0072, 0.0098)	(0.0035, 0.0055, 0.0081)	(0.012, 0.0155, 0.0197)	(0.0011, 0.0031, 0.0061)	(0.0028, 0.005, 0.0083)	(0.0016, 0.006, 0.0135)	(0.0084, 0.0156, 0.0251)	(0.002, 0.0052, 0.0102)	(0.0032, 0.0046, 0.0063)	(0.0083, 0.011, 0.0141)	(0.0036, 0.0054, 0.0075)	(0.0012, 0.0037, 0.0071)	(0.0083, 0.0147, 0.0238)	(0.0021, 0.0039, 0.0061)	(0.0022, 0.0046, 0.0074)	(0.0028, 0.0046, 0.0068)	(0.004, 0.0061, 0.0086)	(0.0018, 0.0034, 0.0055)	(0.0011, 0.0038, 0.0085)	(0.0029, 0.0062, 0.0116)	(0.0017, 0.0032, 0.0053)	(0.001, 0.0023, 0.0043)	(0.0038, 0.0056, 0.0078)	(0.0004, 0.0031, 0.0082)	(0.0012, 0.0032, 0.0064)	(0.0064, 0.0104, 0.0154)
ENSG00000123989	(0.0017, 0.003, 0.0045)	(0.001, 0.0017, 0.0027)	(0.0004, 0.0011, 0.0022)	(0.0003, 0.0006, 0.0009)	(0.0004, 0.0009, 0.0015)	(0.0005, 0.0009, 0.0014)	(0.0, 0.0, 0.0025)	(0.0013, 0.0024, 0.0037)	(0.0001, 0.0007, 0.0021)	(0.0, 0.001, 0.003)	(0.0002, 0.001, 0.0025)	(0.0005, 0.0015, 0.0028)	(0.0, 0.0005, 0.0022)	(0.0004, 0.001, 0.002)	(0.0003, 0.0011, 0.0022)	(0.0002, 0.0014, 0.0038)	(0.0001, 0.0009, 0.0024)	(0.0, 0.0, 0.0038)	(0.0001, 0.0009, 0.0026)	(0.0, 0.0005, 0.0029)	(0.0002, 0.002, 0.0059)	(0.0008, 0.0021, 0.0039)	(0.0015, 0.0027, 0.0043)	(0.0002, 0.0009, 0.002)	(0.0012, 0.0021, 0.0033)	(0.0, 0.0005, 0.0016)	(0.0008, 0.0013, 0.0018)	(0.0004, 0.0007, 0.0012)	(0.0005, 0.0009, 0.0015)	(0.0003, 0.0019, 0.0049)	(0.0215, 0.0326, 0.0461)	(0.0006, 0.0013, 0.0023)	(0.0015, 0.0022, 0.0031)	(0.0034, 0.0052, 0.0077)	(0.001, 0.0016, 0.0023)	(0.0003, 0.0006, 0.001)	(0.0003, 0.0007, 0.0012)	(0.0008, 0.0016, 0.0026)	(0.0003, 0.0006, 0.001)	(0.0015, 0.0025, 0.0038)	(0.0006, 0.0012, 0.0019)	(0.0003, 0.0011, 0.0025)	(0.0044, 0.0073, 0.0108)	(0.0, 0.0, 0.0059)	(0.0004, 0.0011, 0.0022)	(0.0005, 0.0008, 0.0011)	(0.0006, 0.0011, 0.0016)	(0.0002, 0.0009, 0.002)	(0.0002, 0.001, 0.0025)	(0.0129, 0.0214, 0.0321)
ENSG00000123992	(0.0216, 0.0291, 0.038)	(0.0159, 0.0222, 0.0289)	(0.0005, 0.0033, 0.0095)	(0.0098, 0.0154, 0.0225)	(0.0136, 0.0229, 0.034)	(0.0132, 0.0183, 0.0247)	(0.0, 0.0029, 0.0453)	(0.0141, 0.0195, 0.0268)	(0.0048, 0.0158, 0.0327)	(0.0117, 0.0283, 0.0564)	(0.0138, 0.0265, 0.0426)	(0.0221, 0.0374, 0.0572)	(0.0207, 0.0382, 0.0602)	(0.0095, 0.0192, 0.032)	(0.0053, 0.0132, 0.024)	(0.0076, 0.0191, 0.0368)	(0.0055, 0.0146, 0.0288)	(0.0049, 0.0121, 0.0229)	(0.0024, 0.0103, 0.0233)	(0.0013, 0.0158, 0.0474)	(0.0123, 0.0335, 0.0684)	(0.0168, 0.0251, 0.0353)	(0.012, 0.017, 0.0229)	(0.0171, 0.0243, 0.0333)	(0.0095, 0.0141, 0.0198)	(0.0144, 0.0212, 0.0293)	(0.0012, 0.0031, 0.0061)	(0.0111, 0.0171, 0.024)	(0.0149, 0.0223, 0.0313)	(0.0121, 0.0296, 0.0544)	(0.0037, 0.0079, 0.0138)	(0.0096, 0.0185, 0.0305)	(0.0205, 0.0275, 0.0352)	(0.0077, 0.0117, 0.0161)	(0.0239, 0.031, 0.0406)	(0.0094, 0.0165, 0.0258)	(0.0181, 0.0311, 0.0472)	(0.0161, 0.0259, 0.039)	(0.0198, 0.0315, 0.0458)	(0.0166, 0.0224, 0.0292)	(0.0132, 0.0182, 0.0239)	(0.0098, 0.0217, 0.0367)	(0.0107, 0.0185, 0.0272)	(0.0161, 0.0261, 0.0375)	(0.0131, 0.0204, 0.0298)	(0.0036, 0.0065, 0.0106)	(0.0253, 0.0332, 0.042)	(0.0101, 0.0195, 0.0318)	(0.0193, 0.0338, 0.0514)	(0.0309, 0.0459, 0.0656)
ENSG00000123999	(0.0029, 0.0056, 0.0092)	(0.0031, 0.006, 0.0102)	(0.0031, 0.0048, 0.0068)	(0.0016, 0.004, 0.0076)	(0.0012, 0.0046, 0.0094)	(0.0031, 0.0059, 0.0095)	(0.0, 0.0018, 0.0551)	(0.0005, 0.0023, 0.0052)	(0.0037, 0.0099, 0.0197)	(0.0, 0.0041, 0.0162)	(0.0066, 0.0121, 0.0198)	(0.0006, 0.0022, 0.0047)	(0.0011, 0.0033, 0.0067)	(0.0006, 0.0033, 0.0087)	(0.0006, 0.004, 0.0104)	(0.0018, 0.0098, 0.0235)	(0.0022, 0.0079, 0.0175)	(0.001, 0.0039, 0.008)	(0.0061, 0.0127, 0.0226)	(0.0043, 0.0217, 0.0515)	(0.0, 0.0121, 0.0475)	(0.0015, 0.0046, 0.0098)	(0.0041, 0.0092, 0.0164)	(0.0032, 0.0066, 0.0112)	(0.0034, 0.0086, 0.0171)	(0.0031, 0.0064, 0.011)	(0.0025, 0.0057, 0.0101)	(0.0032, 0.0056, 0.0083)	(0.0017, 0.0043, 0.0078)	(0.0, 0.0001, 0.0284)	VG Unavailable	(0.0017, 0.0102, 0.0256)	(0.0045, 0.0086, 0.0139)	(0.001, 0.0031, 0.0065)	(0.0045, 0.0073, 0.0111)	(0.0084, 0.0114, 0.0149)	(0.0022, 0.0049, 0.0083)	(0.0022, 0.0056, 0.0102)	(0.0004, 0.0018, 0.0044)	(0.0023, 0.0051, 0.0091)	(0.0045, 0.0077, 0.0119)	(0.0016, 0.0066, 0.0154)	(0.0009, 0.0065, 0.0167)	(0.0014, 0.0074, 0.018)	(0.0007, 0.0039, 0.0095)	(0.0042, 0.0057, 0.0074)	(0.0045, 0.0063, 0.0081)	(0.0006, 0.0036, 0.0098)	(0.0, 0.0036, 0.0136)	VG Unavailable
ENSG00000124003	(0.0002, 0.0138, 0.0512)	(0.0, 0.0085, 0.0372)	VG Unavailable	VG Unavailable	VG Unavailable	VG Unavailable	VG Unavailable	(0.0033, 0.0322, 0.0926)	VG Unavailable	VG Unavailable	VG Unavailable	VG Unavailable	VG Unavailable	VG Unavailable	VG Unavailable	VG Unavailable	VG Unavailable	VG Unavailable	VG Unavailable	VG Unavailable	VG Unavailable	VG Unavailable	VG Unavailable	VG Unavailable	VG Unavailable	VG Unavailable	VG Unavailable	VG Unavailable	VG Unavailable	VG Unavailable	VG Unavailable	(0.0021, 0.008, 0.0188)	(0.017, 0.0439, 0.0909)	VG Unavailable	VG Unavailable	VG Unavailable	VG Unavailable	VG Unavailable	VG Unavailable	(0.0036, 0.0112, 0.024)	(0.0183, 0.0533, 0.1086)	VG Unavailable	VG Unavailable	VG Unavailable	VG Unavailable	VG Unavailable	VG Unavailable	VG Unavailable	VG Unavailable	VG Unavailable
ENSG00000124006	(0.0047, 0.0057, 0.0069)	(0.0033, 0.0044, 0.0055)	(0.0027, 0.0036, 0.0047)	(0.0013, 0.0019, 0.0026)	(0.0037, 0.0051, 0.0068)	(0.0026, 0.0032, 0.0039)	(0.0, 0.0019, 0.0069)	(0.0045, 0.0057, 0.007)	(0.002, 0.0034, 0.0051)	(0.0029, 0.0052, 0.0083)	(0.002, 0.0036, 0.0056)	(0.0053, 0.0068, 0.0088)	(0.0047, 0.0064, 0.0082)	(0.0029, 0.0042, 0.0057)	(0.0013, 0.0023, 0.0036)	(0.003, 0.0053, 0.0081)	(0.0016, 0.0027, 0.0043)	(0.0014, 0.0025, 0.0039)	(0.0016, 0.0031, 0.005)	(0.0005, 0.0018, 0.0041)	(0.001, 0.0029, 0.0058)	(0.0034, 0.0046, 0.006)	(0.0035, 0.0048, 0.0064)	(0.0024, 0.0033, 0.0042)	(0.0022, 0.0035, 0.0051)	(0.0027, 0.0035, 0.0044)	(0.0046, 0.0059, 0.0075)	(0.0036, 0.0045, 0.0055)	(0.0034, 0.0043, 0.0052)	(0.0024, 0.0044, 0.0069)	VG Unavailable	(0.0046, 0.007, 0.0101)	(0.0039, 0.0049, 0.0061)	(0.0032, 0.0039, 0.0047)	(0.0069, 0.0083, 0.0097)	(0.0028, 0.0037, 0.0047)	(0.0027, 0.0036, 0.0048)	(0.0049, 0.0065, 0.0083)	(0.0028, 0.0038, 0.005)	(0.0018, 0.0027, 0.0037)	(0.0033, 0.0042, 0.0054)	(0.0028, 0.0045, 0.0066)	(0.0017, 0.0037, 0.0063)	(0.0036, 0.0054, 0.0075)	(0.0036, 0.0049, 0.0065)	(0.0031, 0.0039, 0.0047)	(0.012, 0.0137, 0.0157)	(0.0033, 0.005, 0.0071)	(0.0044, 0.0066, 0.0095)	(0.0493, 0.1022, 0.1731)
ENSG00000124019	(0.0206, 0.0293, 0.0402)	(0.0195, 0.0321, 0.0476)	VG Unavailable	VG Unavailable	(0.0215, 0.0737, 0.1573)	(0.0385, 0.0742, 0.1238)	VG Unavailable	(0.007, 0.0136, 0.023)	VG Unavailable	VG Unavailable	VG Unavailable	VG Unavailable	VG Unavailable	VG Unavailable	VG Unavailable	VG Unavailable	(0.0049, 0.0396, 0.1107)	VG Unavailable	VG Unavailable	VG Unavailable	VG Unavailable	(0.0216, 0.0673, 0.13)	(0.0169, 0.0477, 0.0951)	(0.0109, 0.0345, 0.0715)	(0.0117, 0.0298, 0.0591)	(0.0135, 0.0339, 0.0633)	VG Unavailable	VG Unavailable	(0.0276, 0.0579, 0.0999)	VG Unavailable	VG Unavailable	(0.0628, 0.1389, 0.2442)	(0.0382, 0.062, 0.0921)	(0.0033, 0.0208, 0.0582)	(0.016, 0.0297, 0.0478)	VG Unavailable	VG Unavailable	VG Unavailable	VG Unavailable	(0.012, 0.0207, 0.0312)	(0.0115, 0.0189, 0.028)	VG Unavailable	(0.0076, 0.0437, 0.1171)	VG Unavailable	VG Unavailable	VG Unavailable	(0.0769, 0.1134, 0.1595)	VG Unavailable	(0.0338, 0.0755, 0.1417)	VG Unavailable
ENSG00000124067	(0.0013, 0.0025, 0.0042)	(0.0016, 0.0034, 0.006)	(0.0011, 0.0033, 0.0069)	(0.0003, 0.0011, 0.0025)	(0.0019, 0.0049, 0.009)	(0.0017, 0.003, 0.0048)	VG Unavailable	(0.0009, 0.0027, 0.0052)	(0.0, 0.0055, 0.0233)	(0.0048, 0.0264, 0.06)	(0.0, 0.0037, 0.0147)	(0.0, 0.003, 0.0115)	(0.0013, 0.0097, 0.027)	(0.0, 0.0027, 0.0118)	(0.0, 0.0, 0.0266)	(0.0067, 0.0214, 0.0456)	(0.0, 0.0023, 0.0212)	(0.0, 0.0021, 0.0155)	(0.0, 0.0, 0.1047)	(0.0, 0.0, 0.0162)	(0.0002, 0.0111, 0.0386)	(0.001, 0.0028, 0.0056)	(0.0003, 0.0019, 0.0049)	(0.0012, 0.0028, 0.0053)	(0.0, 0.0003, 0.0093)	(0.0009, 0.002, 0.0037)	(0.0004, 0.0016, 0.0035)	(0.0009, 0.0026, 0.0053)	(0.0002, 0.0015, 0.0038)	(0.0, 0.0, 0.0127)	(0.0056, 0.0142, 0.0259)	(0.0, 0.0022, 0.0154)	(0.001, 0.0021, 0.0037)	(0.003, 0.0056, 0.0094)	(0.0008, 0.0017, 0.0029)	(0.0, 0.0015, 0.006)	(0.0012, 0.0055, 0.013)	(0.0001, 0.0012, 0.0032)	(0.002, 0.0061, 0.0126)	(0.0035, 0.0063, 0.0099)	(0.0008, 0.0024, 0.0047)	(0.0001, 0.0027, 0.0094)	(0.0, 0.0, 0.025)	(0.0, 0.0015, 0.0061)	(0.0018, 0.0049, 0.0089)	(0.0003, 0.0022, 0.0055)	(0.0021, 0.0034, 0.0051)	(0.0006, 0.0025, 0.0056)	(0.0, 0.0008, 0.007)	(0.0143, 0.027, 0.0425)
ENSG00000124074	(0.0184, 0.0319, 0.0526)	(0.0215, 0.0418, 0.069)	(0.0002, 0.0071, 0.0238)	(0.0206, 0.0488, 0.0894)	(0.0036, 0.0153, 0.0372)	(0.0158, 0.0298, 0.0494)	VG Unavailable	(0.0186, 0.0366, 0.0623)	(0.0113, 0.0506, 0.1174)	(0.0, 0.0133, 0.0853)	(0.0044, 0.0202, 0.0455)	(0.001, 0.0036, 0.0076)	(0.0005, 0.0036, 0.0093)	(0.0102, 0.0357, 0.0792)	(0.0182, 0.0589, 0.1213)	(0.0016, 0.0258, 0.0815)	(0.0103, 0.0395, 0.0872)	(0.0013, 0.0141, 0.0432)	(0.0, 0.0, 0.0434)	VG Unavailable	VG Unavailable	(0.0027, 0.0084, 0.0172)	(0.0121, 0.0267, 0.0481)	(0.0055, 0.0138, 0.0261)	(0.0032, 0.0145, 0.0349)	(0.0141, 0.0249, 0.0388)	(0.0001, 0.0049, 0.019)	(0.0037, 0.0185, 0.0461)	(0.0182, 0.0482, 0.0949)	(0.006, 0.0255, 0.0619)	VG Unavailable	(0.0005, 0.0135, 0.0452)	(0.0001, 0.004, 0.0139)	(0.0133, 0.0363, 0.0697)	(0.0205, 0.0334, 0.049)	(0.0078, 0.0219, 0.0455)	(0.0066, 0.0133, 0.0224)	(0.0101, 0.024, 0.0457)	(0.0191, 0.0386, 0.0675)	(0.0116, 0.0244, 0.0424)	(0.0242, 0.0436, 0.0662)	(0.0, 0.0, 0.0192)	(0.0043, 0.0187, 0.0443)	(0.0, 0.006, 0.0242)	(0.0036, 0.0164, 0.0371)	(0.005, 0.01, 0.0168)	(0.0158, 0.025, 0.0373)	(0.0136, 0.051, 0.1065)	(0.0, 0.0102, 0.0674)	(0.0068, 0.0271, 0.0645)
ENSG00000124091	(0.0019, 0.0028, 0.0039)	(0.0007, 0.0015, 0.0029)	(0.0, 0.0006, 0.0022)	(0.0008, 0.0017, 0.003)	(0.0002, 0.0014, 0.0035)	(0.0017, 0.0026, 0.0039)	(0.0009, 0.009, 0.0266)	(0.0013, 0.0025, 0.0041)	(0.0, 0.0002, 0.0033)	(0.0011, 0.0033, 0.0063)	(0.0, 0.0001, 0.0031)	(0.0005, 0.0017, 0.0038)	(0.001, 0.0027, 0.005)	(0.0, 0.0001, 0.0036)	(0.0003, 0.0013, 0.0029)	(0.0017, 0.0039, 0.0075)	(0.001, 0.0027, 0.0053)	(0.0011, 0.0027, 0.0051)	(0.0, 0.0004, 0.0029)	(0.0014, 0.0036, 0.0068)	(0.0, 0.0008, 0.0027)	(0.0003, 0.0011, 0.0027)	(0.0005, 0.0014, 0.0029)	(0.0012, 0.0024, 0.0039)	(0.001, 0.0022, 0.0037)	(0.0012, 0.0021, 0.0032)	(0.0004, 0.001, 0.0018)	(0.0, 0.0008, 0.0025)	(0.0005, 0.0014, 0.0032)	(0.0, 0.0, 0.0051)	(0.0002, 0.0009, 0.0023)	(0.0, 0.0011, 0.0044)	(0.0004, 0.0012, 0.0024)	(0.0005, 0.0011, 0.0018)	(0.0014, 0.0022, 0.0033)	(0.0001, 0.0013, 0.0041)	(0.001, 0.0033, 0.0069)	(0.0007, 0.0019, 0.0037)	(0.0119, 0.0163, 0.0211)	(0.0019, 0.003, 0.0045)	(0.0018, 0.0029, 0.0041)	(0.0, 0.0012, 0.0039)	(0.0, 0.0008, 0.0027)	(0.0004, 0.0013, 0.003)	(0.0, 0.0002, 0.0028)	(0.001, 0.0018, 0.003)	(0.0013, 0.0022, 0.0034)	(0.0, 0.0011, 0.0039)	(0.001, 0.0036, 0.0077)	(0.002, 0.0027, 0.0036)
ENSG00000124092	VG Unavailable	VG Unavailable	VG Unavailable	VG Unavailable	VG Unavailable	VG Unavailable	VG Unavailable	VG Unavailable	VG Unavailable	VG Unavailable	VG Unavailable	VG Unavailable	VG Unavailable	VG Unavailable	VG Unavailable	VG Unavailable	VG Unavailable	VG Unavailable	VG Unavailable	VG Unavailable	VG Unavailable	VG Unavailable	VG Unavailable	VG Unavailable	VG Unavailable	VG Unavailable	VG Unavailable	VG Unavailable	VG Unavailable	VG Unavailable	VG Unavailable	VG Unavailable	VG Unavailable	VG Unavailable	VG Unavailable	VG Unavailable	VG Unavailable	VG Unavailable	VG Unavailable	VG Unavailable	VG Unavailable	VG Unavailable	VG Unavailable	VG Unavailable	VG Unavailable	(0.002, 0.0044, 0.0079)	VG Unavailable	VG Unavailable	VG Unavailable	VG Unavailable
ENSG00000124098	(0.0155, 0.0192, 0.0237)	(0.0118, 0.0155, 0.0202)	(0.0198, 0.0274, 0.0361)	(0.013, 0.0173, 0.0227)	(0.0089, 0.0142, 0.0204)	(0.0128, 0.016, 0.0196)	(0.0015, 0.0169, 0.0524)	(0.0133, 0.0175, 0.0224)	(0.0048, 0.0114, 0.0227)	(0.0035, 0.0105, 0.0215)	(0.0103, 0.0181, 0.0274)	(0.0015, 0.0051, 0.0109)	(0.0035, 0.0074, 0.013)	(0.0023, 0.0064, 0.0122)	(0.0073, 0.0141, 0.0235)	(0.0111, 0.0204, 0.0322)	(0.0095, 0.0189, 0.0299)	(0.0116, 0.0188, 0.0279)	(0.0082, 0.0161, 0.0263)	(0.0067, 0.0149, 0.0248)	(0.0106, 0.023, 0.0409)	(0.011, 0.016, 0.0213)	(0.0111, 0.0156, 0.021)	(0.0106, 0.0148, 0.0198)	(0.0138, 0.0183, 0.0239)	(0.0114, 0.0147, 0.0187)	(0.0217, 0.0268, 0.033)	(0.0027, 0.005, 0.0082)	(0.0056, 0.0088, 0.0125)	(0.0023, 0.0088, 0.0192)	(0.0033, 0.0192, 0.0488)	(0.0145, 0.0229, 0.0341)	(0.0127, 0.0167, 0.0213)	(0.0175, 0.0212, 0.0254)	(0.0118, 0.0152, 0.0189)	(0.0055, 0.0087, 0.0125)	(0.0108, 0.0169, 0.0242)	(0.0071, 0.0108, 0.0151)	(0.0052, 0.0101, 0.016)	(0.0123, 0.0162, 0.0204)	(0.0177, 0.0223, 0.0269)	(0.0052, 0.009, 0.0142)	(0.0077, 0.0157, 0.0273)	(0.0052, 0.0099, 0.0165)	(0.0116, 0.0165, 0.0225)	(0.0083, 0.0147, 0.023)	(0.0063, 0.0089, 0.012)	(0.0069, 0.0127, 0.0206)	(0.0019, 0.0054, 0.0106)	(0.0136, 0.0166, 0.0199)
ENSG00000124102	VG Unavailable	(0.0909, 0.1673, 0.2718)	VG Unavailable	VG Unavailable	VG Unavailable	VG Unavailable	VG Unavailable	(0.0416, 0.0793, 0.1321)	VG Unavailable	VG Unavailable	VG Unavailable	VG Unavailable	VG Unavailable	VG Unavailable	VG Unavailable	VG Unavailable	VG Unavailable	VG Unavailable	VG Unavailable	VG Unavailable	VG Unavailable	(0.078, 0.1951, 0.3651)	(0.0892, 0.1272, 0.1756)	(0.0137, 0.093, 0.2602)	(0.0089, 0.0115, 0.0144)	(0.0, 0.0053, 0.0207)	VG Unavailable	VG Unavailable	VG Unavailable	VG Unavailable	VG Unavailable	VG Unavailable	(0.0823, 0.1144, 0.1504)	VG Unavailable	VG Unavailable	VG Unavailable	VG Unavailable	(0.0071, 0.0259, 0.0553)	VG Unavailable	(0.0367, 0.0493, 0.0639)	(0.0214, 0.0296, 0.0388)	(0.0797, 0.1232, 0.1738)	(0.0231, 0.0472, 0.0806)	(0.1461, 0.2472, 0.3631)	(0.0369, 0.1402, 0.3303)	VG Unavailable	VG Unavailable	VG Unavailable	(0.0078, 0.0154, 0.0264)	(0.1189, 0.1474, 0.1779)
ENSG00000124103	VG Unavailable	VG Unavailable	VG Unavailable	VG Unavailable	VG Unavailable	VG Unavailable	VG Unavailable	VG Unavailable	VG Unavailable	VG Unavailable	VG Unavailable	VG Unavailable	VG Unavailable	VG Unavailable	VG Unavailable	VG Unavailable	VG Unavailable	VG Unavailable	VG Unavailable	VG Unavailable	VG Unavailable	VG Unavailable	VG Unavailable	VG Unavailable	VG Unavailable	VG Unavailable	VG Unavailable	VG Unavailable	VG Unavailable	VG Unavailable	VG Unavailable	VG Unavailable	VG Unavailable	VG Unavailable	VG Unavailable	VG Unavailable	VG Unavailable	VG Unavailable	VG Unavailable	VG Unavailable	VG Unavailable	VG Unavailable	VG Unavailable	VG Unavailable	VG Unavailable	(0.0044, 0.0104, 0.0188)	VG Unavailable	VG Unavailable	VG Unavailable	(0.0083, 0.0282, 0.0592)
ENSG00000124104	(0.0019, 0.0027, 0.0037)	(0.0009, 0.0018, 0.0032)	(0.0013, 0.0025, 0.004)	(0.0036, 0.0051, 0.007)	(0.0013, 0.0027, 0.0045)	(0.0029, 0.004, 0.0052)	(0.0, 0.0019, 0.008)	(0.0008, 0.0017, 0.003)	(0.0022, 0.006, 0.0117)	(0.0011, 0.0052, 0.012)	(0.0005, 0.0024, 0.0057)	(0.011, 0.0164, 0.0229)	(0.0098, 0.0153, 0.0222)	(0.002, 0.0046, 0.0084)	(0.0005, 0.0026, 0.0066)	(0.0003, 0.0033, 0.0095)	(0.0005, 0.0034, 0.0083)	(0.0007, 0.003, 0.0068)	(0.0, 0.001, 0.0052)	(0.0, 0.0025, 0.0106)	(0.001, 0.0053, 0.0136)	(0.0027, 0.0045, 0.0068)	(0.001, 0.0023, 0.0039)	(0.0017, 0.0029, 0.0045)	(0.0086, 0.0113, 0.0147)	(0.003, 0.0044, 0.0062)	(0.0022, 0.0035, 0.0052)	(0.0015, 0.0031, 0.0053)	(0.0021, 0.0042, 0.0073)	(0.0031, 0.0091, 0.0185)	(0.0033, 0.014, 0.0325)	(0.0013, 0.0063, 0.0147)	(0.0039, 0.0059, 0.0082)	(0.0193, 0.0238, 0.0279)	(0.0021, 0.0031, 0.0042)	(0.0031, 0.005, 0.0075)	(0.0028, 0.0073, 0.014)	(0.0021, 0.0039, 0.0063)	(0.0016, 0.0035, 0.0062)	(0.0012, 0.0019, 0.0027)	(0.0018, 0.0025, 0.0033)	(0.002, 0.005, 0.0096)	(0.0007, 0.0029, 0.0065)	(0.0018, 0.0036, 0.0064)	(0.002, 0.0038, 0.0065)	(0.0001, 0.0014, 0.0038)	(0.0046, 0.0062, 0.0083)	(0.0, 0.0007, 0.0023)	(0.0019, 0.004, 0.0067)	(0.021, 0.0293, 0.0395)
ENSG00000124107	VG Unavailable	(0.0152, 0.036, 0.0651)	VG Unavailable	VG Unavailable	VG Unavailable	VG Unavailable	VG Unavailable	(0.0009, 0.0062, 0.0192)	VG Unavailable	VG Unavailable	VG Unavailable	VG Unavailable	VG Unavailable	VG Unavailable	VG Unavailable	VG Unavailable	VG Unavailable	VG Unavailable	VG Unavailable	VG Unavailable	VG Unavailable	VG Unavailable	(0.0236, 0.0992, 0.2305)	(0.0035, 0.0333, 0.0965)	(0.0409, 0.0554, 0.0733)	(0.0186, 0.058, 0.1241)	VG Unavailable	VG Unavailable	VG Unavailable	VG Unavailable	VG Unavailable	(0.0214, 0.0539, 0.1029)	(0.0164, 0.0279, 0.0412)	(0.0577, 0.0997, 0.1591)	(0.0048, 0.0246, 0.0584)	VG Unavailable	VG Unavailable	(0.0167, 0.0687, 0.1468)	(0.0164, 0.0376, 0.0694)	(0.0308, 0.0479, 0.07)	(0.0413, 0.072, 0.107)	(0.028, 0.0448, 0.0655)	VG Unavailable	VG Unavailable	(0.0, 0.0143, 0.0642)	VG Unavailable	VG Unavailable	VG Unavailable	(0.0603, 0.1414, 0.2524)	(0.0409, 0.0671, 0.1023)
ENSG00000124116	(0.1923, 0.3183, 0.4721)	VG Unavailable	VG Unavailable	VG Unavailable	VG Unavailable	(0.1367, 0.2258, 0.3361)	VG Unavailable	VG Unavailable	VG Unavailable	VG Unavailable	VG Unavailable	VG Unavailable	VG Unavailable	VG Unavailable	VG Unavailable	VG Unavailable	VG Unavailable	VG Unavailable	VG Unavailable	VG Unavailable	VG Unavailable	(0.1335, 0.2062, 0.294)	(0.0728, 0.1207, 0.1816)	VG Unavailable	VG Unavailable	(0.1437, 0.2132, 0.2912)	VG Unavailable	VG Unavailable	VG Unavailable	VG Unavailable	VG Unavailable	VG Unavailable	(0.1233, 0.1652, 0.2224)	VG Unavailable	VG Unavailable	VG Unavailable	VG Unavailable	VG Unavailable	VG Unavailable	(0.5949, 0.7138, 0.8583)	(0.5106, 0.6025, 0.6968)	VG Unavailable	VG Unavailable	VG Unavailable	VG Unavailable	(0.3789, 0.4573, 0.5534)	VG Unavailable	VG Unavailable	VG Unavailable	VG Unavailable
ENSG00000124120	(0.0121, 0.0163, 0.0216)	(0.0046, 0.0075, 0.0107)	(0.0029, 0.008, 0.0165)	(0.0051, 0.0101, 0.0172)	(0.0013, 0.0059, 0.0144)	(0.0047, 0.0103, 0.0183)	(0.0, 0.0125, 0.0613)	(0.0052, 0.0088, 0.0133)	(0.0028, 0.0092, 0.0181)	(0.0007, 0.0059, 0.0166)	(0.0035, 0.0099, 0.0195)	(0.0013, 0.0051, 0.0118)	(0.0, 0.002, 0.0081)	(0.0013, 0.0055, 0.0117)	(0.0011, 0.0052, 0.0124)	(0.0042, 0.0114, 0.0226)	(0.0016, 0.0059, 0.0125)	(0.0055, 0.0115, 0.021)	(0.0, 0.0, 0.2033)	(0.0065, 0.0171, 0.034)	(0.0012, 0.0096, 0.0272)	(0.0007, 0.0038, 0.01)	(0.0018, 0.0057, 0.0113)	(0.0027, 0.0068, 0.0128)	(0.0041, 0.0076, 0.0118)	(0.0025, 0.0056, 0.0098)	(0.0022, 0.0033, 0.0047)	(0.0014, 0.0064, 0.0161)	(0.0, 0.0035, 0.016)	(0.0033, 0.0132, 0.0321)	(0.0042, 0.0097, 0.0171)	(0.0026, 0.0046, 0.007)	(0.0001, 0.0027, 0.009)	(0.0005, 0.0043, 0.0131)	(0.005, 0.0085, 0.0126)	(0.0013, 0.0052, 0.0119)	(0.0009, 0.0053, 0.0137)	(0.0015, 0.0048, 0.0101)	(0.0008, 0.0029, 0.0063)	(0.0043, 0.0068, 0.0096)	(0.0034, 0.0053, 0.0077)	(0.0013, 0.0079, 0.0188)	(0.0065, 0.0137, 0.025)	(0.0012, 0.0046, 0.01)	(0.0017, 0.0068, 0.0149)	(0.0023, 0.0062, 0.0128)	(0.002, 0.0039, 0.0065)	(0.0025, 0.0089, 0.0202)	(0.0007, 0.0047, 0.0116)	(0.0068, 0.0108, 0.0162)
ENSG00000124126	(0.0055, 0.0067, 0.0081)	(0.0023, 0.0031, 0.004)	(0.0039, 0.0057, 0.0078)	(0.0065, 0.008, 0.0097)	(0.0087, 0.0117, 0.015)	(0.0415, 0.0489, 0.0568)	(0.0, 0.0019, 0.0082)	(0.0062, 0.0079, 0.0096)	(0.0031, 0.0047, 0.0064)	(0.0033, 0.005, 0.007)	(0.0027, 0.0039, 0.0052)	(0.0046, 0.0066, 0.0087)	(0.0034, 0.0052, 0.0072)	(0.0018, 0.0026, 0.0035)	(0.0021, 0.0031, 0.0043)	(0.0037, 0.0054, 0.0071)	(0.004, 0.0057, 0.0078)	(0.002, 0.003, 0.0041)	(0.0039, 0.0054, 0.007)	(0.0052, 0.0074, 0.0099)	(0.0094, 0.0129, 0.0171)	(0.005, 0.0073, 0.01)	(0.0034, 0.0048, 0.0067)	(0.0038, 0.0057, 0.0078)	(0.0028, 0.0044, 0.0065)	(0.0035, 0.0049, 0.0065)	(0.0259, 0.0341, 0.0424)	(0.0026, 0.0041, 0.0059)	(0.0028, 0.0043, 0.0061)	(0.0002, 0.0016, 0.0045)	(0.0018, 0.0028, 0.0039)	(0.0011, 0.0034, 0.0069)	(0.0029, 0.0036, 0.0042)	(0.0207, 0.0253, 0.03)	(0.0029, 0.0037, 0.0047)	(0.0046, 0.0097, 0.0167)	(0.0037, 0.0067, 0.0106)	(0.011, 0.015, 0.0195)	(0.0019, 0.003, 0.0043)	(0.0033, 0.0049, 0.007)	(0.003, 0.0045, 0.0062)	(0.0039, 0.0068, 0.0104)	(0.0028, 0.0044, 0.0063)	(0.002, 0.0027, 0.0035)	(0.0026, 0.0042, 0.0062)	(0.0025, 0.0038, 0.0054)	(0.0028, 0.0037, 0.0046)	(0.0023, 0.0051, 0.0092)	(0.0012, 0.0032, 0.0064)	(0.0043, 0.005, 0.0057)
ENSG00000124134	VG Unavailable	VG Unavailable	VG Unavailable	VG Unavailable	VG Unavailable	VG Unavailable	VG Unavailable	VG Unavailable	(0.0007, 0.0027, 0.0061)	(0.0094, 0.0522, 0.1277)	VG Unavailable	VG Unavailable	VG Unavailable	(0.0013, 0.0024, 0.0038)	(0.0011, 0.0023, 0.0038)	(0.0, 0.0058, 0.0223)	VG Unavailable	VG Unavailable	VG Unavailable	VG Unavailable	VG Unavailable	VG Unavailable	VG Unavailable	VG Unavailable	VG Unavailable	VG Unavailable	VG Unavailable	VG Unavailable	VG Unavailable	VG Unavailable	VG Unavailable	VG Unavailable	(0.006, 0.0261, 0.0611)	VG Unavailable	VG Unavailable	VG Unavailable	VG Unavailable	VG Unavailable	VG Unavailable	VG Unavailable	VG Unavailable	(0.1016, 0.1751, 0.268)	VG Unavailable	VG Unavailable	VG Unavailable	(0.0, 0.0059, 0.028)	VG Unavailable	VG Unavailable	VG Unavailable	VG Unavailable
ENSG00000124140	VG Unavailable	VG Unavailable	(0.0267, 0.061, 0.1098)	VG Unavailable	VG Unavailable	VG Unavailable	VG Unavailable	VG Unavailable	(0.0092, 0.0128, 0.0171)	(0.017, 0.024, 0.0326)	(0.0144, 0.0191, 0.0244)	(0.0015, 0.0021, 0.0028)	(0.0012, 0.0018, 0.0025)	(0.0023, 0.0032, 0.0043)	(0.0059, 0.008, 0.0108)	(0.0207, 0.0287, 0.0375)	(0.006, 0.0084, 0.0112)	(0.0069, 0.0095, 0.0125)	(0.0131, 0.0181, 0.024)	(0.0052, 0.0095, 0.0151)	(0.0117, 0.02, 0.031)	VG Unavailable	VG Unavailable	VG Unavailable	VG Unavailable	VG Unavailable	VG Unavailable	VG Unavailable	VG Unavailable	VG Unavailable	VG Unavailable	VG Unavailable	VG Unavailable	VG Unavailable	VG Unavailable	VG Unavailable	VG Unavailable	VG Unavailable	(0.0141, 0.0238, 0.036)	VG Unavailable	VG Unavailable	VG Unavailable	VG Unavailable	VG Unavailable	VG Unavailable	(0.0, 0.0014, 0.0342)	VG Unavailable	VG Unavailable	VG Unavailable	VG Unavailable
ENSG00000124143	(0.0405, 0.1454, 0.3313)	VG Unavailable	VG Unavailable	VG Unavailable	VG Unavailable	VG Unavailable	VG Unavailable	(nan, nan, nan)	VG Unavailable	VG Unavailable	(0.0178, 0.0433, 0.076)	VG Unavailable	VG Unavailable	VG Unavailable	VG Unavailable	VG Unavailable	VG Unavailable	(0.0326, 0.0685, 0.1165)	VG Unavailable	VG Unavailable	VG Unavailable	VG Unavailable	VG Unavailable	VG Unavailable	(0.1165, 0.1364, 0.1575)	(0.0658, 0.2259, 0.4755)	VG Unavailable	VG Unavailable	VG Unavailable	(0.2175, 0.3936, 0.6212)	VG Unavailable	VG Unavailable	(0.2712, 0.3628, 0.4775)	VG Unavailable	VG Unavailable	VG Unavailable	VG Unavailable	(0.4023, 0.5474, 0.7126)	VG Unavailable	(0.1086, 0.126, 0.1446)	(0.1113, 0.1278, 0.1469)	(0.5589, 0.8482, 1.1837)	VG Unavailable	VG Unavailable	(0.2243, 0.3102, 0.4171)	(0.0244, 0.0365, 0.0523)	(0.7451, 0.8939, 1.0625)	VG Unavailable	(0.0867, 0.1277, 0.1819)	VG Unavailable
ENSG00000124145	(0.0059, 0.0075, 0.0092)	(0.0067, 0.0084, 0.0102)	(0.0028, 0.0042, 0.0057)	(0.009, 0.0111, 0.0135)	(0.0077, 0.0106, 0.014)	(0.0087, 0.0102, 0.012)	(0.0013, 0.0095, 0.0246)	(0.004, 0.0051, 0.0065)	(0.004, 0.0072, 0.011)	(0.0012, 0.0028, 0.0053)	(0.0037, 0.0054, 0.0076)	(0.0319, 0.0463, 0.0651)	(0.0131, 0.0214, 0.0319)	(0.0033, 0.0051, 0.0076)	(0.0053, 0.0086, 0.0127)	(0.0039, 0.0064, 0.0098)	(0.0026, 0.0048, 0.0074)	(0.0033, 0.0051, 0.0073)	(0.0039, 0.0061, 0.0089)	(0.002, 0.0036, 0.0057)	(0.0022, 0.0058, 0.0113)	(0.0031, 0.0042, 0.0054)	(0.0037, 0.005, 0.0065)	(0.0033, 0.0047, 0.0064)	(0.0029, 0.0037, 0.0046)	(0.0033, 0.0045, 0.0057)	(0.0049, 0.0059, 0.007)	(0.0061, 0.0079, 0.0102)	(0.0022, 0.0034, 0.0048)	(0.0018, 0.0033, 0.0052)	(0.0531, 0.0894, 0.1344)	(0.0028, 0.0039, 0.0052)	(0.0036, 0.0045, 0.0055)	(0.004, 0.005, 0.006)	(0.0051, 0.0066, 0.0082)	(0.0051, 0.0086, 0.0133)	(0.0022, 0.0034, 0.0049)	(0.0023, 0.0036, 0.0051)	(0.0051, 0.0071, 0.0095)	(0.0044, 0.0052, 0.0062)	(0.003, 0.0036, 0.0042)	(0.0017, 0.0028, 0.004)	(0.0038, 0.0061, 0.009)	(0.0035, 0.0058, 0.0084)	(0.0037, 0.0048, 0.0061)	(0.0034, 0.0047, 0.0062)	(0.0039, 0.005, 0.0062)	(0.0014, 0.0035, 0.0061)	(0.0057, 0.0087, 0.0126)	(0.0093, 0.0187, 0.0298)
ENSG00000124151	(0.0068, 0.0089, 0.0112)	(0.0082, 0.0109, 0.0139)	(0.0036, 0.0077, 0.0134)	(0.0075, 0.01, 0.0131)	(0.0072, 0.0109, 0.0151)	(0.0068, 0.0086, 0.0106)	(0.0, 0.002, 0.0116)	(0.0076, 0.0105, 0.0136)	(0.0084, 0.0211, 0.0384)	(0.0037, 0.0134, 0.03)	(0.0067, 0.017, 0.0321)	(0.0023, 0.0066, 0.0134)	(0.0064, 0.0125, 0.0199)	(0.0149, 0.0264, 0.0421)	(0.003, 0.0103, 0.0225)	(0.0128, 0.0271, 0.047)	(0.0049, 0.0133, 0.0273)	(0.0019, 0.0094, 0.0241)	(0.0123, 0.0304, 0.0539)	(0.0095, 0.0212, 0.0372)	(0.0064, 0.0166, 0.0304)	(0.009, 0.0129, 0.0178)	(0.006, 0.0086, 0.0122)	(0.0065, 0.0097, 0.0141)	(0.0081, 0.0108, 0.0138)	(0.0072, 0.0095, 0.0126)	(0.0094, 0.0122, 0.0158)	(0.0039, 0.0065, 0.0097)	(0.0048, 0.008, 0.0119)	(0.0027, 0.0082, 0.0174)	(0.0075, 0.0103, 0.014)	(0.0008, 0.0045, 0.012)	(0.0054, 0.0073, 0.0093)	(0.0121, 0.0148, 0.0179)	(0.0035, 0.0051, 0.0069)	(0.0017, 0.0041, 0.0078)	(0.0066, 0.0119, 0.0183)	(0.005, 0.0083, 0.0128)	(0.0059, 0.0102, 0.0162)	(0.007, 0.0091, 0.0116)	(0.0077, 0.0097, 0.0121)	(0.002, 0.0051, 0.0101)	(0.0038, 0.0066, 0.01)	(0.0035, 0.0051, 0.0071)	(0.0068, 0.0101, 0.0145)	(0.0116, 0.0173, 0.0236)	(0.006, 0.008, 0.0101)	(0.0022, 0.0049, 0.0093)	(0.0024, 0.0048, 0.0081)	(0.0195, 0.0246, 0.0298)
ENSG00000124155	(0.0032, 0.0042, 0.0053)	(0.0048, 0.0063, 0.008)	(0.0014, 0.0023, 0.0037)	(nan, nan, nan)	(0.0019, 0.0029, 0.0041)	(0.0051, 0.0058, 0.0066)	(0.0008, 0.0043, 0.0117)	(0.0031, 0.0042, 0.0055)	(0.0024, 0.0054, 0.0098)	(0.0019, 0.0053, 0.01)	(0.0005, 0.002, 0.0042)	(0.0004, 0.0014, 0.0033)	(0.001, 0.0029, 0.0061)	(0.0002, 0.0012, 0.0029)	(0.0008, 0.0026, 0.0054)	(0.0018, 0.0039, 0.007)	(0.0004, 0.0018, 0.0043)	(0.0002, 0.0015, 0.0038)	(0.0012, 0.003, 0.0055)	(0.0032, 0.0068, 0.0115)	(0.0012, 0.0027, 0.0049)	(0.0529, 0.0647, 0.0771)	(0.0146, 0.0188, 0.0235)	(0.0023, 0.0035, 0.0049)	(0.0042, 0.0059, 0.0077)	(0.0019, 0.0028, 0.0039)	(0.0035, 0.0045, 0.0057)	(0.0021, 0.003, 0.0041)	(0.0015, 0.0024, 0.0036)	(0.0002, 0.0017, 0.0042)	(0.0068, 0.011, 0.0159)	(0.0025, 0.0048, 0.008)	(0.0032, 0.0043, 0.0055)	(0.0036, 0.0047, 0.0059)	(0.0037, 0.0048, 0.0062)	(0.0012, 0.0025, 0.0041)	(0.0027, 0.0044, 0.0067)	(0.0232, 0.0309, 0.04)	(0.0012, 0.0021, 0.0034)	(0.0018, 0.0026, 0.0036)	(0.0037, 0.0048, 0.0061)	(0.0012, 0.0024, 0.0041)	(0.0041, 0.0061, 0.0088)	(0.0006, 0.0016, 0.0029)	(0.0038, 0.0056, 0.0077)	(0.0032, 0.0045, 0.0059)	(0.0036, 0.0047, 0.0059)	(0.0039, 0.0062, 0.0089)	(0.0013, 0.0029, 0.0053)	(0.0028, 0.0041, 0.0057)
ENSG00000124157	VG Unavailable	VG Unavailable	VG Unavailable	VG Unavailable	VG Unavailable	VG Unavailable	VG Unavailable	VG Unavailable	VG Unavailable	VG Unavailable	VG Unavailable	VG Unavailable	VG Unavailable	VG Unavailable	VG Unavailable	VG Unavailable	VG Unavailable	VG Unavailable	VG Unavailable	VG Unavailable	VG Unavailable	VG Unavailable	VG Unavailable	VG Unavailable	VG Unavailable	VG Unavailable	VG Unavailable	VG Unavailable	VG Unavailable	VG Unavailable	VG Unavailable	VG Unavailable	VG Unavailable	VG Unavailable	VG Unavailable	VG Unavailable	VG Unavailable	(0.0006, 0.0224, 0.074)	VG Unavailable	VG Unavailable	VG Unavailable	VG Unavailable	VG Unavailable	VG Unavailable	VG Unavailable	VG Unavailable	VG Unavailable	VG Unavailable	VG Unavailable	VG Unavailable
ENSG00000124159	VG Unavailable	VG Unavailable	VG Unavailable	VG Unavailable	VG Unavailable	VG Unavailable	VG Unavailable	VG Unavailable	VG Unavailable	VG Unavailable	VG Unavailable	VG Unavailable	VG Unavailable	VG Unavailable	VG Unavailable	VG Unavailable	VG Unavailable	VG Unavailable	VG Unavailable	VG Unavailable	VG Unavailable	VG Unavailable	VG Unavailable	VG Unavailable	VG Unavailable	VG Unavailable	VG Unavailable	VG Unavailable	VG Unavailable	VG Unavailable	VG Unavailable	VG Unavailable	VG Unavailable	VG Unavailable	VG Unavailable	VG Unavailable	(0.047, 0.0578, 0.0703)	VG Unavailable	VG Unavailable	(0.0278, 0.0438, 0.0641)	(0.0338, 0.0482, 0.0669)	VG Unavailable	VG Unavailable	VG Unavailable	(0.1114, 0.2153, 0.3649)	(0.0003, 0.0074, 0.0246)	VG Unavailable	VG Unavailable	VG Unavailable	VG Unavailable
ENSG00000124160	(0.0013, 0.0034, 0.0063)	(0.0019, 0.004, 0.0069)	(0.0003, 0.0025, 0.0072)	(0.0002, 0.0028, 0.0078)	(0.0021, 0.0065, 0.0142)	(0.0043, 0.0075, 0.0114)	(0.0, 0.0005, 0.0314)	(0.0031, 0.006, 0.0096)	(0.006, 0.0156, 0.0286)	(0.0, 0.003, 0.0167)	(0.0013, 0.0058, 0.0135)	(0.0002, 0.0016, 0.0044)	(0.0005, 0.0026, 0.0066)	(0.0001, 0.0033, 0.0102)	(0.0002, 0.0034, 0.0106)	(0.0001, 0.0048, 0.015)	(0.0015, 0.007, 0.0157)	(0.0024, 0.0073, 0.0147)	(0.0, 0.003, 0.0134)	(0.0, 0.0021, 0.0174)	(0.0, 0.0, 0.1306)	(0.0003, 0.0021, 0.0055)	(0.0037, 0.0062, 0.0092)	(0.002, 0.0048, 0.0083)	(0.0007, 0.0028, 0.0064)	(0.0, 0.0, 0.004)	(0.0001, 0.0012, 0.0034)	(0.0001, 0.0027, 0.0091)	(0.0005, 0.0039, 0.0109)	(0.0, 0.0006, 0.0235)	(0.0, 0.001, 0.0053)	(0.0045, 0.0126, 0.0241)	(0.002, 0.0045, 0.0078)	(0.0017, 0.0051, 0.0104)	(0.0047, 0.0073, 0.0108)	(0.0032, 0.0073, 0.013)	(0.0004, 0.0028, 0.007)	(0.0003, 0.0024, 0.0064)	(0.0, 0.0009, 0.0038)	(0.0044, 0.0074, 0.0108)	(0.0012, 0.0033, 0.0067)	(0.0012, 0.0044, 0.0101)	(0.0001, 0.0018, 0.0062)	(0.0017, 0.0042, 0.0078)	(0.0014, 0.0043, 0.0088)	(0.0005, 0.0018, 0.0038)	(0.0026, 0.0043, 0.0065)	(0.0004, 0.0029, 0.0079)	(0.0015, 0.0067, 0.015)	(0.0093, 0.0172, 0.0274)
ENSG00000124164	(0.0059, 0.0082, 0.011)	(0.0035, 0.0057, 0.0084)	(0.0048, 0.0078, 0.0115)	(0.0072, 0.0098, 0.0127)	(0.0041, 0.0071, 0.0109)	(0.0085, 0.0107, 0.0132)	(0.002, 0.0141, 0.0367)	(0.0072, 0.0103, 0.0139)	(0.0032, 0.0055, 0.0091)	(0.0048, 0.0089, 0.014)	(0.0058, 0.009, 0.0134)	(0.0011, 0.0028, 0.0051)	(0.0021, 0.0039, 0.0063)	(0.0048, 0.0074, 0.0109)	(0.0052, 0.0081, 0.0117)	(0.0077, 0.0118, 0.0175)	(0.0058, 0.009, 0.013)	(0.0045, 0.0074, 0.0105)	(0.0052, 0.0086, 0.0129)	(0.0077, 0.0125, 0.0185)	(0.009, 0.0137, 0.0187)	(0.0046, 0.0069, 0.0097)	(0.0027, 0.0047, 0.0069)	(0.0055, 0.0081, 0.0111)	(0.0041, 0.0064, 0.0091)	(0.004, 0.0059, 0.0082)	(0.0044, 0.0069, 0.0099)	(0.0015, 0.0037, 0.0065)	(0.0054, 0.0082, 0.0118)	(0.0006, 0.0034, 0.0089)	(0.0036, 0.0079, 0.0136)	(0.0046, 0.0085, 0.0138)	(0.0045, 0.0069, 0.0097)	(0.0087, 0.0106, 0.0127)	(0.0068, 0.009, 0.0114)	(0.0036, 0.0068, 0.0111)	(0.0027, 0.0054, 0.0097)	(0.0031, 0.0056, 0.009)	(0.003, 0.0053, 0.0081)	(0.0059, 0.0085, 0.0116)	(0.008, 0.0105, 0.0136)	(0.0072, 0.0128, 0.0205)	(0.0019, 0.0042, 0.0077)	(0.0028, 0.0061, 0.011)	(0.004, 0.0064, 0.0099)	(0.0011, 0.0032, 0.0063)	(0.0059, 0.0076, 0.0095)	(0.0042, 0.0083, 0.0134)	(0.0072, 0.0131, 0.0207)	(0.0082, 0.0135, 0.0197)
ENSG00000124171	VG Unavailable	(0.011, 0.018, 0.0259)	(0.0113, 0.0265, 0.0469)	(0.0573, 0.0931, 0.136)	(0.0355, 0.0668, 0.1055)	(0.0626, 0.0861, 0.113)	VG Unavailable	(0.0064, 0.0121, 0.0191)	VG Unavailable	VG Unavailable	(0.0, 0.0074, 0.0327)	(0.0044, 0.0139, 0.0306)	(0.0013, 0.0077, 0.0188)	(0.0013, 0.014, 0.0384)	VG Unavailable	VG Unavailable	(0.0109, 0.0369, 0.0774)	(0.0027, 0.0139, 0.0365)	(0.0064, 0.0308, 0.0743)	VG Unavailable	VG Unavailable	(0.015, 0.0431, 0.0811)	(0.0066, 0.0139, 0.0229)	(0.0333, 0.0612, 0.1019)	(0.0047, 0.0082, 0.0129)	VG Unavailable	VG Unavailable	VG Unavailable	(0.0027, 0.0168, 0.0427)	(0.0012, 0.0046, 0.0105)	(0.0005, 0.017, 0.0608)	(0.0097, 0.0196, 0.033)	(0.0099, 0.014, 0.0189)	VG Unavailable	(0.014, 0.0222, 0.0316)	(0.0257, 0.0485, 0.0817)	(0.0058, 0.0126, 0.0223)	(0.0202, 0.039, 0.0615)	(0.0015, 0.0066, 0.0165)	(0.0202, 0.0269, 0.035)	(0.0152, 0.0226, 0.0314)	(0.0087, 0.0236, 0.0453)	(0.0052, 0.0133, 0.0261)	(0.0049, 0.0168, 0.0346)	(0.0102, 0.0148, 0.0202)	(0.0086, 0.0128, 0.0182)	(0.0119, 0.0167, 0.0219)	(0.0018, 0.0113, 0.0313)	(0.0075, 0.0202, 0.0411)	VG Unavailable
ENSG00000124172	(0.0005, 0.0139, 0.0447)	(0.0008, 0.0059, 0.0167)	(0.0045, 0.0223, 0.054)	(0.0009, 0.0049, 0.0115)	VG Unavailable	(0.0027, 0.0299, 0.0882)	VG Unavailable	(0.0013, 0.0104, 0.0285)	(0.0, 0.0023, 0.0132)	(0.0098, 0.0317, 0.0706)	(0.0032, 0.0116, 0.0237)	(0.0079, 0.0255, 0.0528)	(0.0, 0.0015, 0.0046)	(0.0152, 0.0376, 0.074)	(0.0008, 0.0148, 0.0484)	(0.0, 0.0, 0.0045)	(0.0031, 0.0129, 0.0295)	(0.0015, 0.0071, 0.017)	(0.0031, 0.0165, 0.0422)	(0.0079, 0.0323, 0.0757)	(0.0017, 0.0119, 0.0337)	(0.0099, 0.0493, 0.1255)	(0.0013, 0.0103, 0.0287)	(0.0008, 0.0071, 0.0184)	(0.0035, 0.0128, 0.0268)	(0.002, 0.0078, 0.0182)	(0.0024, 0.0076, 0.0165)	(0.0006, 0.0085, 0.0245)	(0.0212, 0.0809, 0.1822)	VG Unavailable	VG Unavailable	(0.0008, 0.0143, 0.0462)	(0.0179, 0.041, 0.0749)	(0.0035, 0.0108, 0.0219)	(0.0021, 0.0116, 0.0273)	VG Unavailable	(0.0102, 0.0673, 0.1667)	(0.0169, 0.0747, 0.1825)	(0.0059, 0.0159, 0.029)	(0.0007, 0.0119, 0.0377)	(0.0039, 0.0129, 0.0303)	(0.0002, 0.0096, 0.035)	VG Unavailable	(0.0115, 0.0286, 0.0519)	(0.005, 0.0295, 0.0808)	(0.0066, 0.0153, 0.028)	(0.0086, 0.0187, 0.0328)	VG Unavailable	VG Unavailable	(0.0151, 0.0345, 0.0635)
ENSG00000124177	(0.0038, 0.0057, 0.0081)	(0.0063, 0.0092, 0.0125)	(0.0031, 0.006, 0.0107)	(0.0032, 0.0055, 0.0083)	(0.0012, 0.0035, 0.0072)	(0.005, 0.0072, 0.0099)	(0.0, 0.0106, 0.0415)	(0.0039, 0.0058, 0.0082)	(0.0008, 0.0056, 0.0147)	(0.0002, 0.0039, 0.0115)	(0.0024, 0.0063, 0.012)	(0.0012, 0.0035, 0.0068)	(0.0001, 0.0014, 0.0039)	(0.0047, 0.0101, 0.0172)	(0.0017, 0.0051, 0.0103)	(0.0003, 0.0036, 0.0094)	(0.002, 0.0059, 0.0122)	(0.0031, 0.0069, 0.014)	(0.0, 0.0027, 0.0102)	(0.0022, 0.0098, 0.0225)	(0.0053, 0.0135, 0.0259)	(0.0047, 0.0077, 0.0114)	(0.0016, 0.0036, 0.0063)	(0.0045, 0.0077, 0.0121)	(0.0038, 0.0061, 0.0091)	(0.0022, 0.004, 0.007)	(0.002, 0.0041, 0.0071)	(0.0037, 0.0064, 0.0096)	(0.0043, 0.0085, 0.0143)	(0.0, 0.0042, 0.0146)	(0.0019, 0.0052, 0.0098)	(0.005, 0.0112, 0.0195)	(0.0039, 0.0059, 0.0082)	(0.0058, 0.0094, 0.014)	(0.0047, 0.0064, 0.0084)	(0.0003, 0.0016, 0.0038)	(0.0032, 0.0065, 0.011)	(0.0029, 0.005, 0.0078)	(0.0012, 0.0029, 0.0054)	(0.0027, 0.0043, 0.0063)	(0.0044, 0.0062, 0.0082)	(0.0015, 0.0036, 0.0067)	(0.0016, 0.0043, 0.0078)	(0.0044, 0.0082, 0.0129)	(0.0027, 0.0055, 0.0089)	(0.0052, 0.0081, 0.0113)	(0.0042, 0.0056, 0.0072)	(0.0022, 0.0047, 0.0081)	(0.0012, 0.0034, 0.007)	(0.029, 0.0421, 0.0574)
ENSG00000124181	(0.0012, 0.0018, 0.0026)	(0.0009, 0.0016, 0.0024)	(0.0006, 0.0016, 0.003)	(0.0007, 0.0014, 0.0023)	(0.0011, 0.0022, 0.0035)	(0.0017, 0.0025, 0.0033)	(0.0, 0.0015, 0.0072)	(0.0018, 0.0028, 0.0039)	(0.0012, 0.003, 0.0056)	(0.0008, 0.0026, 0.0054)	(0.0014, 0.0027, 0.0045)	(0.0008, 0.0015, 0.0024)	(0.0001, 0.0005, 0.0012)	(0.0004, 0.0012, 0.0026)	(0.0008, 0.0023, 0.0046)	(0.0011, 0.0027, 0.0054)	(0.0018, 0.0039, 0.0068)	(0.0009, 0.002, 0.0036)	(0.0002, 0.0013, 0.0031)	(0.0002, 0.0018, 0.0049)	(0.0002, 0.0014, 0.004)	(0.0008, 0.0015, 0.0026)	(0.001, 0.002, 0.0033)	(0.0021, 0.0032, 0.0043)	(0.0016, 0.0028, 0.0043)	(0.0015, 0.0022, 0.0029)	(0.0006, 0.0012, 0.002)	(0.0009, 0.0019, 0.0034)	(0.0, 0.0005, 0.002)	(0.0, 0.0, 0.0071)	(0.012, 0.0177, 0.0243)	(0.0004, 0.0025, 0.0067)	(0.0011, 0.0017, 0.0024)	(0.0026, 0.004, 0.0054)	(0.0014, 0.0021, 0.0029)	(0.0005, 0.0013, 0.0025)	(0.0029, 0.006, 0.0107)	(0.0009, 0.0019, 0.0035)	(0.001, 0.0022, 0.004)	(0.0011, 0.0019, 0.003)	(0.0017, 0.0024, 0.0033)	(0.0, 0.0011, 0.0039)	(0.0014, 0.0027, 0.0044)	(0.0018, 0.0035, 0.0058)	(0.0022, 0.0035, 0.0052)	(0.0008, 0.0016, 0.0027)	(0.0017, 0.0023, 0.003)	(0.0004, 0.0013, 0.0027)	(0.0001, 0.0011, 0.003)	(0.0049, 0.0083, 0.0125)
ENSG00000124191	(0.0908, 0.1124, 0.135)	(0.0841, 0.1124, 0.1435)	(0.0037, 0.0211, 0.0516)	(0.0168, 0.0229, 0.0298)	(0.0497, 0.0777, 0.1142)	(0.0312, 0.0425, 0.0567)	(0.0031, 0.0291, 0.0802)	(0.1011, 0.1362, 0.1755)	(0.0002, 0.0071, 0.0234)	(0.0002, 0.0092, 0.0353)	VG Unavailable	VG Unavailable	VG Unavailable	(0.002, 0.0087, 0.0196)	(0.0, 0.0018, 0.0225)	(0.0, 0.0079, 0.039)	(0.0, 0.0034, 0.0128)	(0.004, 0.021, 0.0546)	(0.0041, 0.0252, 0.0668)	(0.0148, 0.047, 0.0934)	VG Unavailable	(0.0542, 0.0807, 0.1113)	(0.0275, 0.0409, 0.0581)	(0.015, 0.0208, 0.0287)	(0.0151, 0.0225, 0.0319)	(0.0296, 0.037, 0.0462)	(0.0374, 0.0526, 0.0711)	(0.0346, 0.0586, 0.0894)	VG Unavailable	(0.0014, 0.0204, 0.0611)	(0.0254, 0.039, 0.0566)	VG Unavailable	(0.008, 0.0108, 0.014)	VG Unavailable	(0.4214, 0.5207, 0.6277)	(0.0209, 0.047, 0.0871)	VG Unavailable	(0.0087, 0.0158, 0.0257)	(0.0025, 0.0056, 0.0099)	(0.0582, 0.0858, 0.122)	(0.047, 0.0689, 0.094)	(0.0462, 0.0933, 0.1656)	(0.0349, 0.0567, 0.0838)	(0.0113, 0.0254, 0.0465)	(0.04, 0.0573, 0.0789)	(0.004, 0.0071, 0.0107)	(0.008, 0.0144, 0.0218)	(0.0191, 0.0396, 0.0681)	(0.0284, 0.0516, 0.0844)	(0.0456, 0.0816, 0.1262)
ENSG00000124193	(0.0015, 0.0022, 0.0031)	(0.0018, 0.0026, 0.0036)	(0.0011, 0.002, 0.0032)	(0.0032, 0.0049, 0.0067)	(0.0023, 0.0039, 0.0057)	(0.0019, 0.003, 0.0044)	(0.0013, 0.008, 0.0201)	(0.001, 0.0017, 0.0026)	(0.0026, 0.0063, 0.0114)	(0.0027, 0.0064, 0.0121)	(0.0011, 0.0031, 0.0059)	(0.0017, 0.003, 0.0047)	(0.0022, 0.0038, 0.0057)	(0.0022, 0.0046, 0.0078)	(0.0025, 0.0055, 0.0098)	(0.0052, 0.0093, 0.0139)	(0.0022, 0.0045, 0.0076)	(0.0008, 0.0024, 0.0047)	(0.0021, 0.0045, 0.0081)	(0.0017, 0.0043, 0.0085)	(0.0018, 0.0043, 0.0079)	(0.0014, 0.0024, 0.0036)	(0.0009, 0.0017, 0.0027)	(0.001, 0.0019, 0.0032)	(0.0013, 0.0021, 0.003)	(0.0016, 0.0026, 0.0039)	(0.0006, 0.0011, 0.0016)	(0.0025, 0.0039, 0.0057)	(0.001, 0.0022, 0.0037)	(0.0, 0.0006, 0.0023)	(0.0032, 0.0054, 0.0083)	(0.0016, 0.003, 0.0049)	(0.0019, 0.0028, 0.0038)	(0.0026, 0.0042, 0.0062)	(0.0019, 0.0026, 0.0036)	(0.0008, 0.0015, 0.0027)	(0.0019, 0.0029, 0.0042)	(0.0014, 0.0023, 0.0035)	(0.0021, 0.0031, 0.0044)	(0.0029, 0.0039, 0.0051)	(0.0012, 0.0019, 0.0027)	(0.0018, 0.0033, 0.005)	(0.0016, 0.0028, 0.0045)	(0.0019, 0.0031, 0.0046)	(0.0009, 0.0017, 0.0027)	(0.0006, 0.0012, 0.0021)	(0.0019, 0.0024, 0.0031)	(0.0007, 0.0018, 0.0032)	(0.0005, 0.0016, 0.0032)	(0.0028, 0.0048, 0.0075)
ENSG00000124194	VG Unavailable	VG Unavailable	VG Unavailable	VG Unavailable	VG Unavailable	VG Unavailable	VG Unavailable	VG Unavailable	(0.0035, 0.0095, 0.0183)	(0.0082, 0.0249, 0.0495)	(0.0004, 0.0055, 0.0168)	(0.0041, 0.0077, 0.012)	(0.0017, 0.0045, 0.0081)	(0.0048, 0.0096, 0.0164)	(0.0015, 0.0045, 0.0093)	(0.0019, 0.0096, 0.0233)	(0.0005, 0.0058, 0.0155)	(0.0019, 0.0069, 0.0152)	(0.0, 0.0028, 0.0175)	(0.0012, 0.011, 0.0311)	(0.034, 0.1096, 0.2355)	VG Unavailable	VG Unavailable	VG Unavailable	VG Unavailable	VG Unavailable	VG Unavailable	VG Unavailable	VG Unavailable	VG Unavailable	VG Unavailable	VG Unavailable	VG Unavailable	VG Unavailable	VG Unavailable	VG Unavailable	VG Unavailable	VG Unavailable	(0.0019, 0.007, 0.0149)	VG Unavailable	VG Unavailable	VG Unavailable	VG Unavailable	VG Unavailable	VG Unavailable	(0.0223, 0.0576, 0.1132)	VG Unavailable	VG Unavailable	VG Unavailable	VG Unavailable
ENSG00000124196	VG Unavailable	VG Unavailable	VG Unavailable	VG Unavailable	VG Unavailable	VG Unavailable	VG Unavailable	VG Unavailable	VG Unavailable	VG Unavailable	VG Unavailable	VG Unavailable	VG Unavailable	VG Unavailable	VG Unavailable	VG Unavailable	VG Unavailable	VG Unavailable	VG Unavailable	VG Unavailable	VG Unavailable	VG Unavailable	VG Unavailable	VG Unavailable	VG Unavailable	VG Unavailable	VG Unavailable	VG Unavailable	VG Unavailable	VG Unavailable	VG Unavailable	VG Unavailable	VG Unavailable	VG Unavailable	VG Unavailable	VG Unavailable	VG Unavailable	VG Unavailable	VG Unavailable	VG Unavailable	VG Unavailable	VG Unavailable	VG Unavailable	VG Unavailable	VG Unavailable	(0.0016, 0.0044, 0.0084)	VG Unavailable	VG Unavailable	VG Unavailable	VG Unavailable
ENSG00000124198	(0.0052, 0.0067, 0.0084)	(0.0041, 0.0059, 0.008)	(0.0008, 0.0016, 0.0027)	(0.0035, 0.0051, 0.0073)	(0.0038, 0.006, 0.0088)	(0.0041, 0.0055, 0.007)	(0.0005, 0.0055, 0.0148)	(0.0046, 0.0063, 0.0081)	(0.0067, 0.0118, 0.0184)	(0.0016, 0.0059, 0.0123)	(0.0048, 0.0085, 0.0135)	(0.0012, 0.0027, 0.005)	(0.0016, 0.0032, 0.0055)	(0.0031, 0.0057, 0.0091)	(0.0029, 0.0055, 0.009)	(0.0041, 0.0086, 0.014)	(0.0025, 0.006, 0.0106)	(0.0016, 0.0038, 0.007)	(0.0032, 0.0068, 0.012)	(0.0042, 0.009, 0.0158)	(0.0083, 0.0151, 0.024)	(0.0032, 0.0053, 0.008)	(0.0042, 0.0057, 0.0075)	(0.0028, 0.0045, 0.0068)	(0.0021, 0.0033, 0.0048)	(0.003, 0.0046, 0.0063)	(0.0012, 0.0023, 0.0036)	(0.0018, 0.0032, 0.005)	(0.0022, 0.0039, 0.0061)	(0.0007, 0.0033, 0.0076)	(0.0013, 0.0026, 0.0045)	(0.0029, 0.0057, 0.0091)	(0.0043, 0.0058, 0.0076)	(0.0023, 0.0037, 0.0052)	(0.0042, 0.0058, 0.0077)	(0.0017, 0.0042, 0.007)	(0.0017, 0.003, 0.0049)	(0.0028, 0.0049, 0.0076)	(0.003, 0.005, 0.0075)	(0.0021, 0.003, 0.0041)	(0.0035, 0.0046, 0.0059)	(0.0016, 0.0038, 0.0071)	(0.003, 0.0051, 0.0077)	(0.0013, 0.0026, 0.0044)	(0.0018, 0.0032, 0.005)	(0.0034, 0.0052, 0.0073)	(0.0025, 0.0034, 0.0043)	(0.0025, 0.0056, 0.0094)	(0.0016, 0.0036, 0.0066)	(0.0104, 0.0161, 0.0235)
ENSG00000124201	(0.0024, 0.0032, 0.0042)	(0.0025, 0.0036, 0.0049)	(0.0, 0.0007, 0.0023)	(0.0036, 0.005, 0.0066)	(0.0021, 0.0036, 0.0054)	(0.0023, 0.0032, 0.0043)	(0.0015, 0.0099, 0.0248)	(0.0046, 0.0062, 0.0079)	(0.0027, 0.0057, 0.0096)	(0.0042, 0.0083, 0.0143)	(0.0017, 0.0039, 0.0071)	(0.0026, 0.0045, 0.0067)	(0.0012, 0.0027, 0.0047)	(0.0014, 0.0033, 0.0059)	(0.0039, 0.0074, 0.0113)	(0.003, 0.0066, 0.0114)	(0.0031, 0.0062, 0.0103)	(0.0011, 0.0029, 0.0057)	(0.0033, 0.0064, 0.0108)	(0.0024, 0.0055, 0.0103)	(0.0016, 0.0043, 0.0084)	(0.0028, 0.0043, 0.0061)	(0.0038, 0.0051, 0.0069)	(0.0021, 0.0034, 0.0048)	(0.0038, 0.0054, 0.0073)	(0.0036, 0.005, 0.0065)	(0.0014, 0.0021, 0.0029)	(0.0029, 0.0044, 0.0064)	(0.0023, 0.0041, 0.0066)	(0.0001, 0.0018, 0.0057)	(0.001, 0.0019, 0.0031)	(0.0042, 0.0077, 0.012)	(0.0021, 0.0028, 0.0037)	(0.0025, 0.0036, 0.005)	(0.0027, 0.0037, 0.0047)	(0.0033, 0.0054, 0.0082)	(0.0013, 0.0032, 0.0058)	(0.0032, 0.0051, 0.007)	(0.0022, 0.0038, 0.0058)	(0.0031, 0.0043, 0.0056)	(0.003, 0.004, 0.0053)	(0.0018, 0.0043, 0.0077)	(0.002, 0.0036, 0.0055)	(0.0023, 0.0036, 0.005)	(0.0029, 0.0045, 0.0066)	(0.0028, 0.004, 0.0054)	(0.0018, 0.0026, 0.0035)	(0.0026, 0.0051, 0.0081)	(0.0031, 0.0056, 0.0089)	(0.0042, 0.0053, 0.0064)
ENSG00000124203	(0.0409, 0.0676, 0.0997)	(0.0156, 0.0263, 0.0403)	VG Unavailable	VG Unavailable	(0.0073, 0.0325, 0.0775)	VG Unavailable	VG Unavailable	(0.0289, 0.0569, 0.0954)	(0.0051, 0.0206, 0.0501)	(0.0148, 0.0411, 0.0853)	(0.0001, 0.0073, 0.0259)	VG Unavailable	VG Unavailable	(0.0089, 0.0223, 0.0448)	(0.0, 0.004, 0.0316)	(0.0241, 0.0517, 0.0879)	(0.0, 0.0131, 0.0787)	(0.0064, 0.0151, 0.0266)	(0.0, 0.0017, 0.0421)	VG Unavailable	VG Unavailable	VG Unavailable	(0.0135, 0.0277, 0.0486)	VG Unavailable	(0.011, 0.0266, 0.0503)	VG Unavailable	VG Unavailable	VG Unavailable	VG Unavailable	VG Unavailable	(0.0441, 0.0966, 0.167)	VG Unavailable	(0.0084, 0.0142, 0.0217)	VG Unavailable	(0.0319, 0.0767, 0.1378)	VG Unavailable	VG Unavailable	(0.0, 0.01, 0.0542)	(0.0216, 0.0357, 0.055)	(0.0197, 0.0446, 0.0781)	(0.0207, 0.045, 0.0831)	VG Unavailable	(0.0031, 0.0063, 0.0115)	(0.0063, 0.0103, 0.0158)	(0.0049, 0.0239, 0.0575)	(0.0138, 0.0255, 0.0425)	(0.012, 0.0228, 0.0391)	VG Unavailable	(0.0028, 0.0214, 0.0585)	(0.0106, 0.0156, 0.0223)
ENSG00000124205	VG Unavailable	VG Unavailable	VG Unavailable	VG Unavailable	VG Unavailable	VG Unavailable	VG Unavailable	(0.0, 0.0092, 0.0428)	VG Unavailable	VG Unavailable	VG Unavailable	VG Unavailable	VG Unavailable	VG Unavailable	VG Unavailable	VG Unavailable	VG Unavailable	VG Unavailable	VG Unavailable	VG Unavailable	VG Unavailable	(0.0062, 0.0575, 0.1675)	(0.001, 0.0062, 0.0162)	VG Unavailable	(0.0609, 0.0838, 0.1132)	(0.0, 0.0039, 0.0408)	VG Unavailable	VG Unavailable	VG Unavailable	VG Unavailable	VG Unavailable	VG Unavailable	VG Unavailable	VG Unavailable	VG Unavailable	VG Unavailable	(0.0229, 0.0504, 0.0914)	(0.0037, 0.0279, 0.0776)	(0.0031, 0.0091, 0.0189)	VG Unavailable	(0.0579, 0.1419, 0.2624)	(0.0041, 0.0163, 0.0378)	(0.0, 0.0015, 0.0232)	(0.0029, 0.0336, 0.0962)	VG Unavailable	VG Unavailable	(0.036, 0.0497, 0.0668)	VG Unavailable	(0.0327, 0.0548, 0.0825)	VG Unavailable
ENSG00000124207	(0.0068, 0.0094, 0.0126)	(0.0087, 0.0121, 0.0161)	(0.0011, 0.0034, 0.0069)	(0.0096, 0.0136, 0.0187)	(0.0029, 0.0064, 0.0116)	(0.0101, 0.0135, 0.0176)	(0.0, 0.0067, 0.0395)	(0.0039, 0.0065, 0.0094)	(0.0009, 0.0036, 0.0075)	(0.004, 0.0086, 0.0151)	(0.0012, 0.0038, 0.0079)	(0.0015, 0.0033, 0.0059)	(0.001, 0.0026, 0.0048)	(0.0037, 0.007, 0.0111)	(0.0034, 0.0067, 0.0108)	(0.0022, 0.0055, 0.0107)	(0.0006, 0.0023, 0.0054)	(0.0004, 0.0021, 0.0059)	(0.0008, 0.0032, 0.0071)	(0.0, 0.0006, 0.0058)	(0.0003, 0.002, 0.0057)	(0.0049, 0.0081, 0.012)	(0.0019, 0.0042, 0.0075)	(0.0063, 0.0094, 0.0135)	(0.0041, 0.006, 0.0085)	(0.0056, 0.0081, 0.011)	(0.0035, 0.005, 0.0068)	(0.0074, 0.0115, 0.016)	(0.0071, 0.0112, 0.0162)	(0.0022, 0.0082, 0.0174)	(0.0041, 0.0069, 0.0106)	(0.0094, 0.0158, 0.0237)	(0.0061, 0.0087, 0.0117)	(0.0085, 0.0111, 0.0139)	(0.0062, 0.0084, 0.0108)	(0.0032, 0.0071, 0.0123)	(0.01, 0.0158, 0.0231)	(0.0065, 0.0099, 0.0145)	(0.0048, 0.0085, 0.0132)	(0.0035, 0.0053, 0.0071)	(0.0055, 0.0074, 0.0097)	(0.0002, 0.0028, 0.0086)	(0.0054, 0.0114, 0.0194)	(0.0064, 0.0099, 0.0142)	(0.0031, 0.0057, 0.0097)	(0.0014, 0.0022, 0.0032)	(0.007, 0.0098, 0.0128)	(0.0002, 0.0024, 0.0061)	(0.0012, 0.0038, 0.008)	(0.0168, 0.0233, 0.0315)
ENSG00000124209	(0.0046, 0.0065, 0.0085)	(0.0039, 0.0057, 0.0081)	(0.0032, 0.0052, 0.0077)	(0.0036, 0.0053, 0.0074)	(0.0039, 0.0068, 0.0101)	(0.0026, 0.0038, 0.0053)	(0.0, 0.0026, 0.0128)	(0.0031, 0.005, 0.0074)	(0.0023, 0.0042, 0.0066)	(0.0034, 0.0057, 0.0085)	(0.003, 0.005, 0.0072)	(0.0034, 0.0058, 0.0089)	(0.0039, 0.0066, 0.0096)	(0.0065, 0.0095, 0.0129)	(0.0047, 0.0071, 0.0099)	(0.0055, 0.0087, 0.0127)	(0.0007, 0.0018, 0.0036)	(0.0045, 0.0068, 0.0096)	(0.0039, 0.0065, 0.0098)	(0.0026, 0.0059, 0.0109)	(0.0024, 0.0048, 0.008)	(0.0035, 0.0056, 0.0081)	(0.0019, 0.0035, 0.0057)	(0.0033, 0.0054, 0.0085)	(0.0038, 0.0054, 0.0074)	(0.0037, 0.0056, 0.0076)	(0.0015, 0.0028, 0.0047)	(0.0024, 0.0054, 0.0098)	(0.0087, 0.0138, 0.0207)	(0.0009, 0.0041, 0.01)	(0.0004, 0.0035, 0.0093)	(0.0012, 0.0039, 0.0082)	(0.004, 0.0056, 0.0077)	(0.006, 0.0099, 0.0145)	(0.0041, 0.0056, 0.0075)	(0.0007, 0.0025, 0.0051)	(0.0017, 0.0046, 0.0088)	(0.0046, 0.0078, 0.0118)	(0.0016, 0.0033, 0.0058)	(0.0067, 0.0089, 0.0117)	(0.0031, 0.0046, 0.0065)	(0.0022, 0.0049, 0.0089)	(0.003, 0.0056, 0.0086)	(0.0023, 0.0046, 0.0074)	(0.0015, 0.0038, 0.0069)	(0.0014, 0.0033, 0.006)	(0.001, 0.0019, 0.0032)	(0.0017, 0.0041, 0.0076)	(0.0013, 0.0035, 0.0065)	(0.0142, 0.0198, 0.0262)
ENSG00000124212	(0.0109, 0.0132, 0.0157)	(0.022, 0.0263, 0.0308)	(0.0079, 0.0129, 0.0199)	(0.0107, 0.0127, 0.0148)	(0.0149, 0.0196, 0.0243)	(0.0138, 0.0157, 0.0181)	(0.0076, 0.0178, 0.034)	(0.0096, 0.012, 0.0145)	(0.0284, 0.0691, 0.1341)	VG Unavailable	(0.0109, 0.0239, 0.0427)	VG Unavailable	VG Unavailable	(0.0243, 0.0492, 0.0814)	(0.0125, 0.0345, 0.0674)	VG Unavailable	(0.05, 0.0899, 0.1413)	(0.0187, 0.0341, 0.0567)	(0.0185, 0.0403, 0.07)	VG Unavailable	(0.003, 0.0366, 0.121)	(0.0081, 0.0102, 0.0125)	(0.0101, 0.0132, 0.0166)	(0.0121, 0.0149, 0.018)	(0.0135, 0.0171, 0.0215)	(0.0136, 0.0162, 0.0192)	(0.0431, 0.0545, 0.0672)	(0.0089, 0.0113, 0.0138)	(0.0107, 0.014, 0.0178)	(0.0076, 0.0201, 0.0397)	VG Unavailable	(0.0044, 0.0104, 0.0182)	(0.0098, 0.0122, 0.0147)	(0.0166, 0.0225, 0.0295)	(0.0113, 0.0141, 0.0172)	(0.0057, 0.0078, 0.0104)	(0.0165, 0.0284, 0.0428)	(0.0099, 0.0135, 0.0175)	(0.0113, 0.0301, 0.0598)	(0.0114, 0.0148, 0.0186)	(0.0195, 0.0244, 0.0301)	(0.0101, 0.0154, 0.0228)	(0.0075, 0.0118, 0.0171)	(0.0213, 0.0562, 0.1085)	(0.0109, 0.0144, 0.0188)	(0.0056, 0.0084, 0.012)	(0.0144, 0.0184, 0.0228)	(0.007, 0.0095, 0.0124)	(0.0082, 0.013, 0.0191)	(0.0622, 0.1425, 0.2521)
ENSG00000124214	(0.003, 0.0041, 0.0055)	(0.0029, 0.0041, 0.0057)	(0.0004, 0.0016, 0.0035)	(0.0027, 0.004, 0.0055)	(0.0019, 0.0036, 0.0058)	(0.0034, 0.0045, 0.0059)	VG Unavailable	(0.0024, 0.0038, 0.0054)	(0.0001, 0.0013, 0.0037)	(0.0007, 0.0026, 0.0056)	(0.0013, 0.0032, 0.0059)	(0.0004, 0.0019, 0.0041)	(0.0014, 0.0031, 0.0059)	(0.0006, 0.0021, 0.0046)	(0.0, 0.0005, 0.0027)	(0.0018, 0.0043, 0.0078)	(0.0028, 0.0058, 0.0101)	(0.0012, 0.0028, 0.0054)	(0.0, 0.001, 0.0042)	(0.0, 0.001, 0.004)	(0.0007, 0.002, 0.004)	(0.0027, 0.0041, 0.0058)	(0.0014, 0.0025, 0.004)	(0.002, 0.0033, 0.0049)	(0.0029, 0.0043, 0.0061)	(0.0028, 0.004, 0.0053)	(0.0025, 0.0035, 0.0047)	(0.0027, 0.0044, 0.0065)	(0.0016, 0.0033, 0.0056)	(0.001, 0.0032, 0.0069)	(0.003, 0.0055, 0.0087)	(0.0023, 0.0042, 0.0067)	(0.0028, 0.0041, 0.0056)	(0.002, 0.003, 0.0042)	(0.0041, 0.0058, 0.0077)	(0.0, 0.0005, 0.0028)	(0.0011, 0.0026, 0.0048)	(0.0015, 0.0032, 0.0054)	(0.0022, 0.0047, 0.0086)	(0.004, 0.0058, 0.0078)	(0.0033, 0.0045, 0.006)	(0.0012, 0.0036, 0.0069)	(0.0, 0.001, 0.0032)	(0.0024, 0.0043, 0.007)	(0.0038, 0.0061, 0.0088)	(0.0024, 0.004, 0.006)	(0.0022, 0.0031, 0.0042)	(0.0018, 0.0042, 0.0077)	(0.0026, 0.0055, 0.0091)	(0.0069, 0.0094, 0.0122)
ENSG00000124215	(0.0249, 0.0399, 0.0582)	(0.0119, 0.0237, 0.0401)	VG Unavailable	VG Unavailable	VG Unavailable	VG Unavailable	VG Unavailable	(0.0117, 0.0242, 0.0424)	VG Unavailable	VG Unavailable	VG Unavailable	(0.0024, 0.0193, 0.0529)	VG Unavailable	VG Unavailable	VG Unavailable	VG Unavailable	VG Unavailable	VG Unavailable	VG Unavailable	VG Unavailable	(0.0348, 0.0881, 0.1665)	(0.0216, 0.0483, 0.0868)	VG Unavailable	VG Unavailable	(0.0292, 0.043, 0.059)	(0.0028, 0.0192, 0.0485)	VG Unavailable	VG Unavailable	VG Unavailable	VG Unavailable	VG Unavailable	VG Unavailable	(0.0116, 0.02, 0.0312)	VG Unavailable	(0.0177, 0.0301, 0.0446)	VG Unavailable	VG Unavailable	(0.0041, 0.0079, 0.0128)	(0.0021, 0.0105, 0.0248)	(0.0278, 0.0493, 0.0799)	(0.015, 0.0325, 0.0568)	(0.0069, 0.0186, 0.037)	VG Unavailable	VG Unavailable	VG Unavailable	(0.0, 0.0038, 0.0354)	(0.045, 0.071, 0.1045)	VG Unavailable	(0.002, 0.0179, 0.0515)	(0.0447, 0.0708, 0.103)
ENSG00000124216	(0.0082, 0.0111, 0.0145)	(0.0077, 0.0101, 0.0127)	(0.0042, 0.0074, 0.0119)	(0.0059, 0.0086, 0.0118)	(0.0057, 0.0093, 0.0137)	(0.0177, 0.0238, 0.0305)	(0.0001, 0.0117, 0.0459)	(0.0076, 0.0112, 0.0153)	VG Unavailable	VG Unavailable	(0.012, 0.0321, 0.061)	(0.0109, 0.0215, 0.0368)	(0.0072, 0.0186, 0.0353)	(0.004, 0.02, 0.0477)	(0.0089, 0.0305, 0.0665)	(0.01, 0.0347, 0.0696)	(0.0191, 0.0503, 0.0971)	(0.0064, 0.0184, 0.0371)	(0.0182, 0.045, 0.0836)	(0.0002, 0.0152, 0.0632)	(0.0088, 0.0301, 0.0682)	(0.006, 0.0124, 0.0205)	(0.0023, 0.0068, 0.014)	(0.0026, 0.0074, 0.0143)	(0.0114, 0.0196, 0.0308)	(0.0056, 0.0099, 0.0149)	(0.0054, 0.0084, 0.0123)	(0.0084, 0.0125, 0.0171)	(0.0057, 0.0119, 0.0198)	(0.005, 0.0154, 0.03)	(0.0, 0.0093, 0.0367)	(0.0041, 0.0135, 0.0294)	(0.0056, 0.0077, 0.0101)	(0.0219, 0.0361, 0.0521)	(0.0065, 0.0097, 0.0138)	(0.0, 0.0044, 0.0219)	(0.0041, 0.013, 0.0277)	(0.0055, 0.0139, 0.0265)	(0.016, 0.0237, 0.0335)	(0.0226, 0.0303, 0.0401)	(0.0182, 0.0257, 0.0345)	(0.0033, 0.0117, 0.0262)	(0.0045, 0.0135, 0.0277)	(0.0022, 0.0051, 0.0092)	(0.0085, 0.0145, 0.0241)	(0.0084, 0.0138, 0.0213)	(0.0042, 0.0058, 0.008)	(0.0, 0.0008, 0.0128)	(0.0023, 0.0103, 0.0248)	(0.0131, 0.0188, 0.0258)
ENSG00000124217	VG Unavailable	VG Unavailable	VG Unavailable	VG Unavailable	VG Unavailable	VG Unavailable	VG Unavailable	VG Unavailable	VG Unavailable	VG Unavailable	VG Unavailable	VG Unavailable	VG Unavailable	VG Unavailable	(0.0, 0.0071, 0.0541)	VG Unavailable	VG Unavailable	VG Unavailable	VG Unavailable	VG Unavailable	VG Unavailable	VG Unavailable	VG Unavailable	VG Unavailable	(0.0067, 0.0235, 0.0498)	(0.0204, 0.0489, 0.0952)	(0.0053, 0.0162, 0.0329)	VG Unavailable	VG Unavailable	VG Unavailable	(0.0, 0.0, 3.4698)	VG Unavailable	VG Unavailable	VG Unavailable	VG Unavailable	VG Unavailable	VG Unavailable	VG Unavailable	VG Unavailable	(0.0205, 0.045, 0.0787)	(0.0155, 0.0331, 0.0574)	VG Unavailable	VG Unavailable	VG Unavailable	VG Unavailable	(0.0128, 0.0262, 0.0453)	VG Unavailable	VG Unavailable	VG Unavailable	VG Unavailable
ENSG00000124222	(0.0022, 0.0028, 0.0035)	(0.0015, 0.0021, 0.0028)	(0.0017, 0.0027, 0.0039)	(0.0011, 0.0017, 0.0024)	(0.0017, 0.0026, 0.0038)	(0.0015, 0.0021, 0.0028)	(0.0, 0.0012, 0.0041)	(0.0016, 0.0022, 0.003)	(0.0025, 0.0043, 0.0066)	(0.0016, 0.0032, 0.0053)	(0.0009, 0.0019, 0.0029)	(0.0012, 0.0018, 0.0026)	(0.0015, 0.0023, 0.0034)	(0.0013, 0.0022, 0.0035)	(0.0022, 0.0036, 0.0055)	(0.002, 0.0035, 0.0053)	(0.0023, 0.0037, 0.0054)	(0.0019, 0.0032, 0.0049)	(0.0013, 0.0026, 0.0046)	(0.001, 0.0023, 0.0041)	(0.0016, 0.0025, 0.0039)	(0.0019, 0.0026, 0.0034)	(0.0009, 0.0014, 0.0021)	(0.0013, 0.002, 0.0027)	(0.0017, 0.0024, 0.0032)	(0.0015, 0.002, 0.0026)	(0.0022, 0.0028, 0.0036)	(0.0014, 0.0022, 0.0032)	(0.0022, 0.0034, 0.0048)	(0.0013, 0.003, 0.0054)	(0.0017, 0.0027, 0.0037)	(0.0014, 0.0025, 0.0041)	(0.0019, 0.0025, 0.0031)	(0.0023, 0.0032, 0.0043)	(0.0018, 0.0022, 0.0028)	(0.001, 0.0018, 0.0027)	(0.0006, 0.0013, 0.0023)	(0.0009, 0.0015, 0.0023)	(0.0018, 0.0025, 0.0033)	(0.0016, 0.0022, 0.0028)	(0.0022, 0.0028, 0.0034)	(0.0001, 0.0006, 0.0016)	(0.0015, 0.0024, 0.0035)	(0.0019, 0.0027, 0.0037)	(0.0015, 0.0023, 0.0033)	(0.001, 0.0016, 0.0023)	(0.002, 0.0026, 0.0032)	(0.0016, 0.0028, 0.0042)	(0.0015, 0.0025, 0.0039)	(0.0036, 0.0043, 0.0052)
ENSG00000124224	(0.0049, 0.0072, 0.0097)	(0.0055, 0.0085, 0.0124)	(0.006, 0.0098, 0.0149)	(0.0053, 0.0086, 0.0127)	(0.002, 0.0054, 0.0105)	(0.0035, 0.0059, 0.0085)	(0.0, 0.0014, 0.0293)	(0.0064, 0.0095, 0.0133)	(0.0019, 0.0176, 0.0506)	(0.0095, 0.0268, 0.0553)	(0.0069, 0.0189, 0.0402)	(0.0022, 0.0083, 0.0191)	(0.0136, 0.0271, 0.0451)	(0.0138, 0.0281, 0.0506)	(0.0103, 0.0302, 0.0596)	(0.0058, 0.018, 0.037)	(0.0057, 0.0144, 0.0274)	(0.0006, 0.0079, 0.0231)	(0.0021, 0.0124, 0.0332)	(0.001, 0.0101, 0.0289)	(0.0087, 0.018, 0.0314)	(0.0027, 0.0055, 0.0092)	(0.0073, 0.012, 0.0178)	(0.0005, 0.0027, 0.0067)	(0.0055, 0.0093, 0.0138)	(0.0043, 0.0074, 0.0111)	(0.0023, 0.0041, 0.0065)	(0.0044, 0.0084, 0.0135)	(0.0013, 0.0054, 0.0127)	(0.0023, 0.0105, 0.0253)	(0.0261, 0.0398, 0.0578)	(0.007, 0.0219, 0.0466)	(0.0061, 0.0084, 0.0113)	(0.0057, 0.0111, 0.0179)	(0.003, 0.0045, 0.0064)	(0.0005, 0.0021, 0.0047)	(0.0012, 0.0061, 0.0145)	(0.0063, 0.0115, 0.0186)	(0.0062, 0.0114, 0.0198)	(0.0055, 0.0084, 0.0118)	(0.0065, 0.0093, 0.0125)	(0.0, 0.0004, 0.0079)	(0.008, 0.0152, 0.0237)	(0.007, 0.0114, 0.0168)	(0.0021, 0.006, 0.0131)	(0.0013, 0.0034, 0.0064)	(0.005, 0.0073, 0.0103)	(0.0012, 0.0039, 0.0079)	(0.003, 0.0066, 0.0111)	(0.0206, 0.0259, 0.0312)
ENSG00000124225	(0.0043, 0.0057, 0.0075)	(0.0021, 0.003, 0.0042)	(0.0028, 0.0063, 0.0108)	(0.0086, 0.0105, 0.0125)	(0.0064, 0.009, 0.0118)	(0.0081, 0.0096, 0.0111)	(0.0, 0.0016, 0.0193)	(0.005, 0.0067, 0.0087)	(0.0035, 0.0074, 0.013)	(0.0021, 0.0057, 0.0111)	(0.0042, 0.0063, 0.009)	(0.0043, 0.0111, 0.0212)	(0.0001, 0.0043, 0.0156)	(0.0036, 0.0068, 0.011)	(0.0043, 0.0078, 0.0124)	(0.0024, 0.0055, 0.0096)	(0.002, 0.0044, 0.0077)	(0.0052, 0.0077, 0.0108)	(0.004, 0.0066, 0.0097)	(0.0023, 0.0062, 0.0119)	(0.0019, 0.0048, 0.0084)	(0.0035, 0.0051, 0.007)	(0.0039, 0.0058, 0.008)	(0.0052, 0.0072, 0.0096)	(0.0036, 0.0063, 0.01)	(0.0035, 0.005, 0.007)	(0.0081, 0.0138, 0.0213)	(0.0047, 0.0071, 0.0097)	(0.005, 0.0074, 0.0104)	(0.0008, 0.0043, 0.0103)	(0.0637, 0.1134, 0.1774)	(0.0038, 0.0134, 0.0284)	(0.003, 0.0043, 0.0059)	(0.0056, 0.0083, 0.0111)	(0.006, 0.0077, 0.0094)	(0.0034, 0.0065, 0.0103)	(0.0029, 0.0048, 0.0071)	(0.0029, 0.0042, 0.0057)	(0.0024, 0.005, 0.0086)	(0.0073, 0.0092, 0.0114)	(0.0073, 0.0091, 0.0113)	(0.0027, 0.0047, 0.0075)	(0.0034, 0.006, 0.0097)	(0.0015, 0.0048, 0.0095)	(0.0073, 0.0105, 0.0143)	(0.0008, 0.0038, 0.0088)	(0.0034, 0.0051, 0.0071)	(0.0027, 0.0049, 0.0079)	(0.0038, 0.0063, 0.0094)	(0.011, 0.0263, 0.0499)
ENSG00000124226	(0.0061, 0.008, 0.01)	(0.0052, 0.007, 0.0091)	(0.0039, 0.0065, 0.0095)	(0.0079, 0.0106, 0.0138)	(0.0062, 0.0093, 0.0129)	(0.0068, 0.009, 0.0114)	(0.0059, 0.0226, 0.0494)	(0.006, 0.0083, 0.0107)	(0.003, 0.0064, 0.011)	(0.0029, 0.0063, 0.0113)	(0.0021, 0.0042, 0.007)	(0.0076, 0.0107, 0.0147)	(0.0071, 0.0108, 0.0155)	(0.0045, 0.0081, 0.0124)	(0.0046, 0.0081, 0.0129)	(0.0067, 0.0113, 0.0168)	(0.0038, 0.0067, 0.0105)	(0.0057, 0.0091, 0.0131)	(0.0044, 0.0073, 0.0113)	(0.003, 0.0061, 0.0106)	(0.0022, 0.0048, 0.0088)	(0.0051, 0.0076, 0.0103)	(0.0049, 0.0069, 0.0092)	(0.0053, 0.0073, 0.0102)	(0.0057, 0.0076, 0.0101)	(0.0055, 0.0075, 0.01)	(0.0023, 0.0035, 0.0048)	(0.0046, 0.0065, 0.0088)	(0.0049, 0.0072, 0.0102)	(0.0005, 0.0026, 0.0062)	(0.0004, 0.0013, 0.0029)	(0.0043, 0.0078, 0.0122)	(0.0085, 0.0107, 0.0135)	(0.0058, 0.0074, 0.0092)	(0.0095, 0.0121, 0.0149)	(0.005, 0.0075, 0.0108)	(0.0045, 0.0069, 0.01)	(0.0056, 0.0082, 0.0115)	(0.0071, 0.01, 0.0136)	(0.0065, 0.0088, 0.0113)	(0.0054, 0.0071, 0.0093)	(0.0026, 0.0052, 0.0086)	(0.0053, 0.0082, 0.012)	(0.0093, 0.0129, 0.0174)	(0.0054, 0.0079, 0.0107)	(0.0072, 0.0101, 0.0132)	(0.0071, 0.0088, 0.0109)	(0.0051, 0.009, 0.0141)	(0.0056, 0.0098, 0.0155)	(0.0082, 0.0108, 0.0139)
ENSG00000124227	VG Unavailable	VG Unavailable	VG Unavailable	VG Unavailable	VG Unavailable	VG Unavailable	VG Unavailable	VG Unavailable	VG Unavailable	VG Unavailable	VG Unavailable	VG Unavailable	VG Unavailable	VG Unavailable	VG Unavailable	VG Unavailable	VG Unavailable	VG Unavailable	VG Unavailable	VG Unavailable	VG Unavailable	VG Unavailable	VG Unavailable	VG Unavailable	VG Unavailable	VG Unavailable	VG Unavailable	VG Unavailable	VG Unavailable	VG Unavailable	VG Unavailable	VG Unavailable	VG Unavailable	VG Unavailable	VG Unavailable	VG Unavailable	VG Unavailable	VG Unavailable	VG Unavailable	VG Unavailable	VG Unavailable	VG Unavailable	VG Unavailable	VG Unavailable	VG Unavailable	(0.0359, 0.0543, 0.0786)	VG Unavailable	VG Unavailable	VG Unavailable	VG Unavailable
ENSG00000124228	(0.0059, 0.0075, 0.0094)	(0.0057, 0.0075, 0.0095)	(0.0013, 0.0028, 0.0049)	(0.0057, 0.0079, 0.0105)	(0.0043, 0.0069, 0.0104)	(0.0063, 0.0082, 0.0101)	(0.001, 0.0093, 0.0259)	(0.0066, 0.0088, 0.0113)	(0.0045, 0.0093, 0.0158)	(0.0088, 0.0168, 0.0271)	(0.0033, 0.0066, 0.0107)	(0.0052, 0.0076, 0.0104)	(0.0055, 0.0081, 0.0113)	(0.0048, 0.0079, 0.0115)	(0.0043, 0.0083, 0.013)	(0.008, 0.0135, 0.0215)	(0.0058, 0.01, 0.0153)	(0.0035, 0.0067, 0.0105)	(0.0065, 0.011, 0.0168)	(0.0048, 0.011, 0.0195)	(0.0134, 0.0219, 0.0335)	(0.0033, 0.005, 0.0071)	(0.0061, 0.0084, 0.0111)	(0.0051, 0.0073, 0.0097)	(0.0042, 0.006, 0.0077)	(0.0047, 0.0064, 0.0084)	(0.0026, 0.0039, 0.0053)	(0.0052, 0.0075, 0.0105)	(0.0037, 0.0067, 0.0104)	(0.0017, 0.0058, 0.0126)	(0.0023, 0.004, 0.0061)	(0.0047, 0.0086, 0.0141)	(0.0049, 0.0066, 0.0085)	(0.0048, 0.0067, 0.0087)	(0.0067, 0.0083, 0.0102)	(0.0034, 0.0052, 0.0077)	(0.0038, 0.006, 0.0088)	(0.005, 0.0074, 0.0103)	(0.0049, 0.0073, 0.0102)	(0.0053, 0.0068, 0.0085)	(0.006, 0.0076, 0.0094)	(0.0046, 0.0079, 0.0124)	(0.0027, 0.0049, 0.0074)	(0.0042, 0.0062, 0.0085)	(0.0049, 0.0071, 0.0097)	(0.0046, 0.0061, 0.008)	(0.0039, 0.0051, 0.0064)	(0.005, 0.0084, 0.0129)	(0.0041, 0.0067, 0.0102)	(0.0079, 0.0103, 0.0131)
ENSG00000124232	VG Unavailable	VG Unavailable	VG Unavailable	VG Unavailable	VG Unavailable	VG Unavailable	VG Unavailable	VG Unavailable	VG Unavailable	VG Unavailable	VG Unavailable	VG Unavailable	VG Unavailable	VG Unavailable	VG Unavailable	VG Unavailable	VG Unavailable	VG Unavailable	VG Unavailable	VG Unavailable	VG Unavailable	VG Unavailable	VG Unavailable	VG Unavailable	VG Unavailable	VG Unavailable	VG Unavailable	VG Unavailable	VG Unavailable	VG Unavailable	VG Unavailable	VG Unavailable	VG Unavailable	VG Unavailable	VG Unavailable	VG Unavailable	(0.0023, 0.0028, 0.0035)	VG Unavailable	VG Unavailable	VG Unavailable	(0.0513, 0.1106, 0.1811)	VG Unavailable	VG Unavailable	VG Unavailable	(0.0048, 0.012, 0.0221)	VG Unavailable	VG Unavailable	VG Unavailable	VG Unavailable	VG Unavailable
ENSG00000124233	VG Unavailable	VG Unavailable	VG Unavailable	VG Unavailable	VG Unavailable	VG Unavailable	VG Unavailable	VG Unavailable	VG Unavailable	VG Unavailable	VG Unavailable	VG Unavailable	VG Unavailable	VG Unavailable	VG Unavailable	VG Unavailable	VG Unavailable	VG Unavailable	VG Unavailable	VG Unavailable	VG Unavailable	VG Unavailable	VG Unavailable	VG Unavailable	VG Unavailable	VG Unavailable	VG Unavailable	VG Unavailable	VG Unavailable	VG Unavailable	VG Unavailable	VG Unavailable	VG Unavailable	VG Unavailable	VG Unavailable	VG Unavailable	VG Unavailable	(0.0236, 0.0647, 0.1183)	VG Unavailable	VG Unavailable	VG Unavailable	VG Unavailable	VG Unavailable	VG Unavailable	VG Unavailable	VG Unavailable	VG Unavailable	VG Unavailable	VG Unavailable	VG Unavailable
ENSG00000124237	VG Unavailable	VG Unavailable	VG Unavailable	VG Unavailable	VG Unavailable	VG Unavailable	VG Unavailable	VG Unavailable	VG Unavailable	VG Unavailable	VG Unavailable	VG Unavailable	VG Unavailable	VG Unavailable	VG Unavailable	VG Unavailable	VG Unavailable	VG Unavailable	VG Unavailable	VG Unavailable	VG Unavailable	VG Unavailable	VG Unavailable	VG Unavailable	VG Unavailable	VG Unavailable	VG Unavailable	VG Unavailable	VG Unavailable	VG Unavailable	VG Unavailable	VG Unavailable	(0.0002, 0.003, 0.0099)	VG Unavailable	VG Unavailable	VG Unavailable	VG Unavailable	VG Unavailable	VG Unavailable	VG Unavailable	VG Unavailable	VG Unavailable	VG Unavailable	VG Unavailable	VG Unavailable	(0.001, 0.0023, 0.0042)	VG Unavailable	VG Unavailable	VG Unavailable	VG Unavailable
ENSG00000124243	(0.0222, 0.0327, 0.0456)	(0.0159, 0.0256, 0.0367)	(0.0015, 0.01, 0.0251)	(0.005, 0.0085, 0.013)	(0.0035, 0.0087, 0.0167)	(0.0072, 0.0108, 0.0153)	(0.0, 0.0, 0.0073)	(0.0067, 0.0114, 0.0172)	(0.0037, 0.0078, 0.0133)	(0.001, 0.0051, 0.0122)	(0.0016, 0.0042, 0.0082)	(0.0072, 0.0124, 0.0188)	(0.0032, 0.0064, 0.011)	(0.0017, 0.0035, 0.0058)	(0.0025, 0.0049, 0.0086)	(0.0048, 0.0094, 0.0166)	(0.0026, 0.0066, 0.0121)	(0.0035, 0.0065, 0.0105)	(0.0033, 0.0082, 0.0155)	(0.0043, 0.0135, 0.0274)	(0.0005, 0.0104, 0.033)	(0.008, 0.0141, 0.0226)	(0.0086, 0.0157, 0.0259)	(0.0041, 0.0085, 0.0144)	(0.0115, 0.0202, 0.0319)	(0.0102, 0.0159, 0.0227)	(0.007, 0.0104, 0.0144)	(0.006, 0.0154, 0.031)	(0.0064, 0.0209, 0.046)	(0.0, 0.0028, 0.0165)	(0.0064, 0.0093, 0.0128)	VG Unavailable	(0.0136, 0.0209, 0.0304)	VG Unavailable	(0.0171, 0.0258, 0.0366)	(0.0063, 0.016, 0.0298)	VG Unavailable	(0.0054, 0.0098, 0.0157)	(0.004, 0.008, 0.0134)	(0.0063, 0.0149, 0.0261)	(0.0075, 0.0149, 0.0247)	(0.0009, 0.0063, 0.0172)	(0.0036, 0.0068, 0.0113)	(0.0042, 0.0071, 0.0108)	(0.006, 0.0117, 0.0187)	(0.001, 0.0032, 0.0059)	(0.0066, 0.0095, 0.013)	(0.0059, 0.0131, 0.0229)	(0.0055, 0.0138, 0.0265)	(0.0211, 0.0294, 0.0404)
ENSG00000124249	(0.1065, 0.1365, 0.1728)	(0.0692, 0.0885, 0.1139)	(0.0148, 0.0319, 0.0563)	(0.0173, 0.0226, 0.0285)	(0.0265, 0.0394, 0.0544)	(0.0201, 0.0273, 0.0356)	VG Unavailable	(0.0667, 0.0919, 0.1201)	VG Unavailable	VG Unavailable	VG Unavailable	VG Unavailable	VG Unavailable	VG Unavailable	VG Unavailable	VG Unavailable	VG Unavailable	VG Unavailable	VG Unavailable	VG Unavailable	VG Unavailable	VG Unavailable	VG Unavailable	(0.0154, 0.0316, 0.0533)	VG Unavailable	(0.0247, 0.0398, 0.0558)	(0.1181, 0.1689, 0.2314)	(0.03, 0.054, 0.0899)	VG Unavailable	(0.0037, 0.0346, 0.1035)	VG Unavailable	VG Unavailable	(0.0374, 0.0558, 0.0779)	VG Unavailable	(0.0365, 0.0557, 0.0786)	(0.0193, 0.0473, 0.0858)	(0.0229, 0.0507, 0.0881)	(0.0268, 0.0573, 0.1042)	(0.0055, 0.0155, 0.0295)	(0.0397, 0.0642, 0.0953)	(0.0368, 0.0566, 0.0809)	(0.0185, 0.0512, 0.1037)	VG Unavailable	VG Unavailable	(0.0087, 0.0204, 0.0375)	(0.0069, 0.0139, 0.0241)	(0.0155, 0.025, 0.0366)	(0.0137, 0.0358, 0.0691)	VG Unavailable	VG Unavailable
ENSG00000124251	(0.0172, 0.0258, 0.0364)	(0.0061, 0.0137, 0.0245)	(0.0, 0.0012, 0.0212)	(0.0038, 0.0084, 0.0152)	(0.0009, 0.005, 0.0123)	(0.0067, 0.0107, 0.0158)	(0.0, 0.0051, 0.1015)	(0.0033, 0.0095, 0.0193)	(0.0032, 0.0087, 0.017)	(0.0081, 0.0171, 0.0298)	(0.0026, 0.006, 0.011)	(0.001, 0.0036, 0.0081)	(0.0, 0.0007, 0.0057)	(0.0025, 0.0059, 0.0102)	(0.0012, 0.0041, 0.0085)	(0.0045, 0.0092, 0.015)	(0.0044, 0.0092, 0.0162)	(0.0037, 0.0087, 0.0151)	(0.003, 0.0064, 0.0112)	(0.0053, 0.0109, 0.0189)	(0.0086, 0.0159, 0.0258)	(0.0003, 0.0025, 0.0072)	(0.0044, 0.0082, 0.0138)	(0.0013, 0.0047, 0.0101)	(0.0081, 0.0158, 0.0257)	(0.0004, 0.0027, 0.007)	(0.0048, 0.0153, 0.0324)	(0.0039, 0.0093, 0.0178)	(0.0053, 0.0122, 0.022)	(0.0159, 0.0455, 0.0909)	(0.0047, 0.0248, 0.0629)	(0.0, 0.0101, 0.044)	(0.0085, 0.0144, 0.0216)	(0.0, 0.0023, 0.0205)	(0.0125, 0.021, 0.0312)	(0.0002, 0.0061, 0.021)	(0.0005, 0.0099, 0.0349)	(0.0059, 0.0126, 0.0231)	(0.0006, 0.0038, 0.0097)	(0.0157, 0.0237, 0.0336)	(0.0234, 0.0327, 0.0446)	(0.0, 0.0054, 0.0213)	(0.0025, 0.0071, 0.0145)	(0.0035, 0.012, 0.0251)	(0.0031, 0.0084, 0.0172)	(0.0, 0.0001, 0.0036)	(0.0052, 0.0096, 0.0151)	(0.0, 0.0026, 0.0096)	(0.0008, 0.0069, 0.0206)	(0.0417, 0.0667, 0.0944)
ENSG00000124253	(0.0155, 0.0181, 0.0208)	(0.0403, 0.0473, 0.0545)	(0.0213, 0.0482, 0.0883)	(0.004, 0.0146, 0.0313)	(0.0096, 0.0162, 0.0244)	(0.0539, 0.0705, 0.0895)	VG Unavailable	(0.0202, 0.0254, 0.0311)	(0.0623, 0.1349, 0.2358)	(0.0744, 0.1634, 0.2955)	(0.0446, 0.0825, 0.1316)	(0.0325, 0.0713, 0.1278)	VG Unavailable	(0.0437, 0.0769, 0.1177)	(0.0595, 0.1171, 0.2008)	(0.0971, 0.1623, 0.2463)	(0.0151, 0.0355, 0.0651)	(0.0434, 0.0771, 0.1206)	(0.0772, 0.1265, 0.19)	(0.0591, 0.112, 0.1869)	(0.0489, 0.1145, 0.2126)	(0.0095, 0.0142, 0.0204)	(0.0126, 0.0154, 0.0185)	(0.0095, 0.0234, 0.0409)	(0.1023, 0.1452, 0.1953)	(0.0338, 0.0632, 0.1025)	VG Unavailable	(0.0649, 0.0977, 0.1413)	(0.0, 0.003, 0.0202)	(0.0164, 0.0241, 0.033)	VG Unavailable	(0.0058, 0.0072, 0.009)	(0.0556, 0.1069, 0.1741)	(0.0147, 0.033, 0.0571)	(0.0138, 0.0184, 0.0243)	(0.0336, 0.0537, 0.0805)	(0.035, 0.0746, 0.133)	(0.0381, 0.0937, 0.1901)	(0.0041, 0.0054, 0.0071)	(0.105, 0.1452, 0.1942)	(0.0493, 0.0688, 0.092)	(0.0031, 0.012, 0.0277)	(0.0087, 0.0123, 0.0162)	VG Unavailable	(0.0346, 0.0671, 0.1071)	VG Unavailable	(0.0414, 0.0573, 0.0746)	VG Unavailable	VG Unavailable	(0.0109, 0.0356, 0.0741)
ENSG00000124256	(0.0264, 0.0521, 0.0892)	(0.005, 0.017, 0.0355)	VG Unavailable	VG Unavailable	(0.0017, 0.0147, 0.041)	VG Unavailable	VG Unavailable	(0.0289, 0.0631, 0.1097)	VG Unavailable	VG Unavailable	VG Unavailable	VG Unavailable	VG Unavailable	VG Unavailable	VG Unavailable	VG Unavailable	VG Unavailable	VG Unavailable	VG Unavailable	VG Unavailable	(0.0082, 0.0447, 0.1197)	(0.003, 0.0208, 0.0578)	(0.0067, 0.0122, 0.0192)	VG Unavailable	(0.0017, 0.014, 0.0378)	VG Unavailable	VG Unavailable	VG Unavailable	VG Unavailable	(0.0115, 0.0696, 0.1795)	(0.0069, 0.0132, 0.0219)	VG Unavailable	(0.0103, 0.0151, 0.0215)	VG Unavailable	VG Unavailable	VG Unavailable	VG Unavailable	(0.0207, 0.051, 0.0938)	VG Unavailable	VG Unavailable	VG Unavailable	(0.0076, 0.0191, 0.0365)	(0.0052, 0.0105, 0.0181)	(0.0045, 0.0071, 0.0102)	(0.0033, 0.0152, 0.0345)	VG Unavailable	(0.0083, 0.021, 0.0391)	VG Unavailable	VG Unavailable	(0.0103, 0.013, 0.0157)
ENSG00000124257	(0.0949, 0.1278, 0.1652)	(0.178, 0.2333, 0.2967)	(0.0313, 0.0562, 0.0847)	(0.0804, 0.1239, 0.176)	(0.094, 0.1431, 0.211)	(0.026, 0.0463, 0.0709)	VG Unavailable	(0.076, 0.1133, 0.1584)	VG Unavailable	VG Unavailable	VG Unavailable	VG Unavailable	VG Unavailable	VG Unavailable	VG Unavailable	VG Unavailable	VG Unavailable	VG Unavailable	VG Unavailable	VG Unavailable	VG Unavailable	(0.0233, 0.0453, 0.0739)	(0.0454, 0.0686, 0.0969)	(0.0395, 0.0717, 0.1084)	VG Unavailable	(0.044, 0.0661, 0.0925)	VG Unavailable	(0.0263, 0.0478, 0.076)	(0.0417, 0.0736, 0.1143)	(0.1812, 0.3808, 0.6848)	VG Unavailable	VG Unavailable	(0.0876, 0.1334, 0.1921)	(0.0178, 0.0313, 0.0494)	(0.0535, 0.0778, 0.1064)	(0.0012, 0.0118, 0.0325)	VG Unavailable	VG Unavailable	(0.0317, 0.0725, 0.1295)	VG Unavailable	(0.0551, 0.0897, 0.1288)	VG Unavailable	(0.0683, 0.1275, 0.2023)	(0.1262, 0.2019, 0.2902)	(0.0093, 0.031, 0.0613)	VG Unavailable	(0.0533, 0.0756, 0.1018)	VG Unavailable	VG Unavailable	VG Unavailable
ENSG00000124275	(0.0043, 0.0054, 0.0067)	(0.0034, 0.0045, 0.0058)	(0.0029, 0.0045, 0.0064)	(0.0039, 0.0054, 0.0071)	(0.003, 0.0048, 0.0069)	(0.0073, 0.009, 0.0109)	(0.0007, 0.0054, 0.014)	(0.0036, 0.0049, 0.0062)	(0.0035, 0.0063, 0.0098)	(0.0045, 0.0085, 0.0138)	(0.0043, 0.007, 0.0101)	(0.002, 0.0033, 0.0049)	(0.0031, 0.0048, 0.0071)	(0.0021, 0.0038, 0.006)	(0.0034, 0.0058, 0.0088)	(0.0081, 0.0123, 0.0173)	(0.0033, 0.0056, 0.0086)	(0.0028, 0.0048, 0.0074)	(0.0054, 0.0087, 0.0133)	(0.0032, 0.0062, 0.0103)	(0.0033, 0.0055, 0.0085)	(0.004, 0.0057, 0.0075)	(0.0033, 0.0044, 0.0059)	(0.0037, 0.0051, 0.0068)	(0.0019, 0.003, 0.0045)	(0.0033, 0.0044, 0.0058)	(0.0044, 0.0055, 0.0067)	(0.005, 0.007, 0.0093)	(0.0052, 0.0075, 0.0099)	(0.0016, 0.0037, 0.0067)	(0.002, 0.0032, 0.0048)	(0.0058, 0.0082, 0.0114)	(0.0054, 0.0067, 0.0079)	(0.0099, 0.0116, 0.0135)	(0.0044, 0.0056, 0.0067)	(0.0034, 0.0052, 0.0074)	(0.0034, 0.0054, 0.0078)	(0.0028, 0.0042, 0.0059)	(0.0024, 0.0036, 0.0051)	(0.0036, 0.0047, 0.0061)	(0.0049, 0.0061, 0.0075)	(0.0035, 0.0058, 0.0086)	(0.0019, 0.0032, 0.0048)	(0.0026, 0.0038, 0.0054)	(0.0032, 0.0048, 0.0065)	(0.0021, 0.0033, 0.0045)	(0.0028, 0.0037, 0.0046)	(0.0024, 0.0041, 0.0064)	(0.0016, 0.0032, 0.0054)	(0.0153, 0.0195, 0.0239)
ENSG00000124279	(0.0175, 0.0251, 0.0332)	(0.0081, 0.0145, 0.0225)	(0.0016, 0.0056, 0.0111)	(0.002, 0.009, 0.0206)	(0.0049, 0.0141, 0.0287)	(0.0259, 0.0416, 0.0609)	VG Unavailable	(0.0098, 0.0157, 0.0243)	(0.0067, 0.0154, 0.0283)	(0.0061, 0.0165, 0.0316)	(0.0038, 0.0096, 0.0178)	(0.0071, 0.0148, 0.0239)	(0.0069, 0.0146, 0.026)	(0.0, 0.0028, 0.0128)	(0.0076, 0.0175, 0.0307)	(0.0029, 0.0097, 0.0203)	(0.0056, 0.0132, 0.0252)	(0.0017, 0.0072, 0.0166)	(0.0062, 0.0157, 0.0308)	(0.0112, 0.025, 0.0438)	(0.003, 0.0128, 0.0283)	(0.0049, 0.0126, 0.0226)	(0.0054, 0.0096, 0.0151)	(0.0075, 0.0151, 0.0264)	(0.0044, 0.0095, 0.0165)	(0.0047, 0.0107, 0.0194)	(0.0014, 0.004, 0.0082)	(0.0045, 0.0132, 0.0264)	(0.0025, 0.0086, 0.0181)	(0.0001, 0.004, 0.0142)	(0.0004, 0.0028, 0.0077)	(0.0029, 0.0094, 0.0192)	(0.01, 0.0154, 0.0224)	(0.0083, 0.0163, 0.0268)	(0.0079, 0.0132, 0.0198)	(0.0041, 0.0111, 0.0218)	(0.0081, 0.0177, 0.0314)	(0.0102, 0.0183, 0.0279)	(0.0033, 0.0069, 0.0118)	(0.0109, 0.0178, 0.0258)	(0.0107, 0.0168, 0.0256)	(0.0012, 0.0077, 0.0195)	(0.0046, 0.0105, 0.0183)	(0.0041, 0.0082, 0.0142)	(0.0012, 0.006, 0.0145)	(0.0008, 0.0037, 0.0087)	(0.0055, 0.0092, 0.0137)	(0.0038, 0.0113, 0.0239)	(0.0036, 0.0115, 0.0252)	(0.0142, 0.0276, 0.0448)
ENSG00000124299	(0.0117, 0.0139, 0.0165)	(0.0044, 0.0056, 0.0069)	(0.002, 0.0031, 0.0044)	(0.0023, 0.0033, 0.0044)	(0.0019, 0.0033, 0.0051)	(0.002, 0.0028, 0.0036)	(0.0034, 0.0111, 0.0244)	(0.0068, 0.0088, 0.0109)	(0.0031, 0.0054, 0.0083)	(0.0016, 0.0036, 0.0064)	(0.0013, 0.0025, 0.0044)	(0.0014, 0.0028, 0.0047)	(0.0033, 0.0056, 0.0085)	(0.0036, 0.0055, 0.0078)	(0.0037, 0.0059, 0.0085)	(0.0025, 0.0044, 0.0067)	(0.0034, 0.0059, 0.0088)	(0.0026, 0.0043, 0.0064)	(0.003, 0.005, 0.0078)	(0.0025, 0.0048, 0.0078)	(0.0035, 0.0056, 0.0084)	(0.0021, 0.0032, 0.0044)	(0.012, 0.0151, 0.0184)	(0.0022, 0.0031, 0.0043)	(0.0123, 0.0151, 0.018)	(0.0029, 0.0038, 0.0051)	(0.0018, 0.0026, 0.0035)	(0.003, 0.0046, 0.0067)	(0.0027, 0.0043, 0.0063)	(0.0007, 0.0016, 0.0029)	(0.001, 0.0028, 0.0058)	(0.0035, 0.0048, 0.0064)	(0.0018, 0.0026, 0.0035)	(0.0028, 0.004, 0.0054)	(0.0016, 0.0023, 0.0031)	(0.002, 0.0038, 0.0062)	(0.0009, 0.0022, 0.0044)	(0.0017, 0.0029, 0.0045)	(0.0014, 0.0022, 0.0032)	(0.0042, 0.0054, 0.0069)	(0.0046, 0.0058, 0.0071)	(0.003, 0.0051, 0.0082)	(0.0036, 0.0052, 0.007)	(0.0016, 0.0027, 0.0042)	(0.003, 0.0045, 0.0064)	(0.0015, 0.0026, 0.004)	(0.0014, 0.002, 0.0027)	(0.0011, 0.0024, 0.004)	(0.0047, 0.008, 0.0122)	(0.0045, 0.0061, 0.0081)
ENSG00000124302	VG Unavailable	VG Unavailable	VG Unavailable	VG Unavailable	VG Unavailable	VG Unavailable	VG Unavailable	(0.1259, 0.2139, 0.3284)	(0.0177, 0.04, 0.0681)	(0.0074, 0.0365, 0.086)	VG Unavailable	(0.0181, 0.0256, 0.0341)	(0.0141, 0.0211, 0.0293)	(0.0189, 0.0452, 0.0838)	(0.007, 0.0256, 0.0557)	(0.0336, 0.06, 0.0924)	(0.0058, 0.0177, 0.0343)	(0.0382, 0.0815, 0.1435)	VG Unavailable	(0.022, 0.0533, 0.103)	(0.0198, 0.0458, 0.0812)	VG Unavailable	VG Unavailable	VG Unavailable	VG Unavailable	VG Unavailable	VG Unavailable	VG Unavailable	VG Unavailable	VG Unavailable	VG Unavailable	VG Unavailable	VG Unavailable	VG Unavailable	VG Unavailable	VG Unavailable	VG Unavailable	VG Unavailable	(0.0258, 0.0329, 0.0414)	VG Unavailable	VG Unavailable	VG Unavailable	VG Unavailable	VG Unavailable	VG Unavailable	(0.0063, 0.0133, 0.0225)	VG Unavailable	VG Unavailable	VG Unavailable	VG Unavailable
ENSG00000124356	(0.0065, 0.0096, 0.0132)	(0.0052, 0.0092, 0.0141)	(0.0043, 0.0102, 0.0193)	(0.0027, 0.0054, 0.0091)	(0.0033, 0.0084, 0.0146)	(0.0048, 0.0076, 0.0108)	(0.0, 0.0067, 0.029)	(0.0043, 0.0072, 0.011)	(0.0015, 0.0096, 0.0253)	(0.0035, 0.013, 0.03)	(0.0, 0.004, 0.0152)	(0.0, 0.0024, 0.0124)	(0.003, 0.0088, 0.0179)	(0.003, 0.0091, 0.0206)	(0.0, 0.0035, 0.0137)	(0.0075, 0.0169, 0.032)	(0.0, 0.0015, 0.018)	(0.002, 0.0092, 0.021)	(0.0062, 0.0168, 0.0316)	(0.0014, 0.0075, 0.0188)	(0.003, 0.0069, 0.0131)	(0.0049, 0.0099, 0.0161)	(0.0032, 0.0064, 0.0111)	(0.0019, 0.0055, 0.0109)	(0.0026, 0.0046, 0.0069)	(0.0009, 0.0032, 0.0069)	(0.0001, 0.0015, 0.0053)	(0.0047, 0.0106, 0.0185)	(0.0, 0.0018, 0.0119)	(0.0056, 0.0164, 0.0332)	(0.0008, 0.0037, 0.0092)	(0.005, 0.014, 0.028)	(0.0031, 0.0061, 0.01)	(0.0054, 0.0087, 0.0129)	(0.007, 0.0099, 0.0133)	(0.0014, 0.0049, 0.0106)	(0.0069, 0.013, 0.0204)	(0.0025, 0.0056, 0.0102)	(0.004, 0.0086, 0.0151)	(0.0042, 0.0062, 0.0086)	(0.0068, 0.0092, 0.0118)	(0.0001, 0.0021, 0.0064)	(0.0032, 0.0073, 0.0127)	(0.002, 0.0063, 0.0126)	(0.0049, 0.0091, 0.0141)	(0.005, 0.0081, 0.0122)	(0.0076, 0.0109, 0.0147)	(0.0006, 0.0041, 0.0099)	(0.0031, 0.0078, 0.0154)	(0.0186, 0.0285, 0.0395)
ENSG00000124357	(0.0063, 0.0077, 0.0091)	(0.0074, 0.0091, 0.011)	(0.0041, 0.006, 0.0083)	(0.0044, 0.0057, 0.0073)	(0.0039, 0.0057, 0.0078)	(0.0049, 0.0061, 0.0076)	(0.001, 0.006, 0.0156)	(0.0052, 0.0066, 0.0083)	(0.0042, 0.0068, 0.0102)	(0.0057, 0.0099, 0.0154)	(0.0043, 0.0069, 0.0099)	(0.002, 0.0034, 0.005)	(0.0032, 0.005, 0.0071)	(0.0037, 0.0057, 0.0083)	(0.0026, 0.0046, 0.0073)	(0.0036, 0.006, 0.0092)	(0.0039, 0.0061, 0.0089)	(0.005, 0.0075, 0.0106)	(0.0053, 0.0086, 0.0124)	(0.0046, 0.0078, 0.0116)	(0.0037, 0.0062, 0.0091)	(0.0051, 0.0069, 0.0089)	(0.0056, 0.0073, 0.0093)	(0.0042, 0.0058, 0.0075)	(0.0321, 0.0374, 0.0436)	(0.0054, 0.007, 0.0087)	(0.0019, 0.0028, 0.004)	(0.0073, 0.0099, 0.0129)	(0.0049, 0.0073, 0.0105)	(0.0034, 0.0071, 0.0123)	(0.0395, 0.0515, 0.0667)	(0.0034, 0.0061, 0.0095)	(0.0132, 0.0155, 0.0183)	(0.0014, 0.0029, 0.0048)	(0.0038, 0.0047, 0.0058)	(0.002, 0.0032, 0.0047)	(0.0033, 0.0048, 0.0066)	(0.0044, 0.0061, 0.0081)	(0.0032, 0.0044, 0.0057)	(0.0057, 0.007, 0.0085)	(0.005, 0.0061, 0.0072)	(0.0106, 0.0151, 0.0202)	(0.0086, 0.0118, 0.0156)	(0.0177, 0.0221, 0.0273)	(0.0057, 0.0079, 0.0103)	(0.0018, 0.0028, 0.0038)	(0.0048, 0.006, 0.0072)	(0.0031, 0.0051, 0.0075)	(0.018, 0.0244, 0.0315)	(0.0387, 0.0442, 0.0498)
ENSG00000124370	(0.0031, 0.0047, 0.0066)	(0.0022, 0.0044, 0.0075)	(0.0039, 0.0066, 0.0103)	(0.004, 0.0069, 0.0102)	(0.0006, 0.0025, 0.0058)	(0.0038, 0.0062, 0.0094)	(0.0, 0.0004, 0.0255)	(0.0038, 0.0059, 0.0083)	(0.002, 0.0103, 0.0248)	(0.0044, 0.0135, 0.0274)	(0.0077, 0.0171, 0.0304)	(0.0026, 0.006, 0.011)	(0.0017, 0.0053, 0.0102)	(0.0025, 0.0076, 0.0157)	(0.0008, 0.0069, 0.0185)	(0.0077, 0.0186, 0.0325)	(0.0007, 0.0058, 0.0159)	(0.0022, 0.008, 0.0174)	(0.0018, 0.0075, 0.0169)	(0.0124, 0.0257, 0.0427)	(0.0, 0.0, 0.0462)	(0.0043, 0.0068, 0.0102)	(0.0023, 0.0044, 0.0071)	(0.0031, 0.0054, 0.0087)	(0.0054, 0.0077, 0.0104)	(0.0048, 0.0077, 0.0115)	(0.0013, 0.0026, 0.0042)	(0.0011, 0.0029, 0.0052)	(0.0038, 0.0063, 0.0094)	(0.0008, 0.0058, 0.0159)	(0.0028, 0.0053, 0.0089)	(0.0011, 0.0031, 0.0061)	(0.0023, 0.0043, 0.0068)	(0.0039, 0.0057, 0.008)	(0.0053, 0.0072, 0.0095)	(0.0028, 0.0058, 0.0097)	(0.0022, 0.0039, 0.0061)	(0.0037, 0.0068, 0.0108)	(0.0019, 0.0035, 0.0057)	(0.0036, 0.0052, 0.0073)	(0.0032, 0.0047, 0.0067)	(0.0001, 0.0015, 0.0045)	(0.0016, 0.004, 0.0077)	(0.0034, 0.0065, 0.0104)	(0.0024, 0.0044, 0.007)	(0.0046, 0.0085, 0.013)	(0.0039, 0.006, 0.0086)	(0.0032, 0.0069, 0.0117)	(0.0039, 0.0077, 0.0128)	(0.028, 0.0422, 0.0605)
ENSG00000124374	(0.0102, 0.0155, 0.0224)	(0.0076, 0.0131, 0.0211)	(0.0063, 0.0168, 0.0345)	(0.0086, 0.0157, 0.0253)	(0.0062, 0.0133, 0.0229)	(0.0072, 0.0112, 0.0163)	(0.0, 0.0081, 0.0358)	(0.0065, 0.0115, 0.0178)	(0.0139, 0.0209, 0.0293)	(0.0095, 0.0157, 0.0226)	(0.0076, 0.0115, 0.0167)	(0.004, 0.0073, 0.0113)	(0.0026, 0.0049, 0.0082)	(0.0042, 0.007, 0.0105)	(0.0035, 0.0055, 0.008)	(0.0184, 0.0265, 0.0357)	(0.0114, 0.0159, 0.0215)	(0.0057, 0.009, 0.0129)	(0.0118, 0.0175, 0.0245)	(0.024, 0.0352, 0.0485)	(0.0249, 0.0358, 0.048)	(0.0048, 0.0085, 0.0139)	(0.0015, 0.0042, 0.008)	(0.0034, 0.007, 0.0119)	(0.0051, 0.0074, 0.0106)	(0.0076, 0.0117, 0.0161)	(0.0, 0.0032, 0.0235)	(0.0036, 0.0056, 0.0081)	(0.0041, 0.0057, 0.0078)	(0.0016, 0.0076, 0.0176)	(0.0232, 0.0433, 0.0717)	(0.0081, 0.0128, 0.0188)	(0.0071, 0.0119, 0.0181)	(0.0125, 0.015, 0.0176)	(0.011, 0.0149, 0.0194)	(0.0054, 0.0105, 0.0174)	(0.0059, 0.0081, 0.0105)	(0.0061, 0.0119, 0.0197)	(0.0062, 0.0142, 0.0256)	(0.0072, 0.0096, 0.0125)	(0.0062, 0.0085, 0.0112)	(0.0033, 0.0065, 0.011)	(0.0029, 0.0083, 0.0162)	(0.0147, 0.0259, 0.0405)	(0.0055, 0.008, 0.0114)	(0.0029, 0.0057, 0.0094)	(0.0105, 0.015, 0.0199)	(0.0121, 0.0233, 0.0372)	(0.0009, 0.0052, 0.0119)	(0.0437, 0.0722, 0.1048)
ENSG00000124380	(0.008, 0.0112, 0.0149)	(0.0064, 0.0094, 0.013)	(0.0056, 0.0107, 0.0182)	(0.0032, 0.0061, 0.0102)	(0.0044, 0.0091, 0.0153)	(0.0071, 0.0102, 0.0139)	(0.0, 0.0081, 0.0369)	(0.0051, 0.0084, 0.0121)	(0.0174, 0.0274, 0.0401)	(0.0173, 0.0298, 0.0464)	(0.0107, 0.0193, 0.0293)	(0.0052, 0.0117, 0.0204)	(0.0045, 0.0099, 0.0179)	(0.0078, 0.0146, 0.0237)	(0.0107, 0.0184, 0.0268)	(0.0167, 0.0271, 0.0402)	(0.0086, 0.0146, 0.0223)	(0.0134, 0.0215, 0.0317)	(0.0092, 0.0174, 0.0275)	(0.0055, 0.0123, 0.0226)	(0.0145, 0.0241, 0.0359)	(0.0077, 0.0131, 0.0197)	(0.0086, 0.0143, 0.0215)	(0.0099, 0.0169, 0.0247)	(0.0044, 0.0083, 0.0137)	(0.006, 0.0102, 0.0154)	(0.0071, 0.0112, 0.0162)	(0.0084, 0.0138, 0.0195)	(0.0066, 0.012, 0.0191)	(0.002, 0.0106, 0.0254)	(0.0042, 0.0095, 0.0165)	(0.0038, 0.0123, 0.026)	(0.0079, 0.0116, 0.0163)	(0.0293, 0.0356, 0.0426)	(0.0069, 0.0099, 0.0136)	(0.0022, 0.0072, 0.0165)	(0.0058, 0.0149, 0.0277)	(0.0107, 0.0175, 0.027)	(0.0069, 0.0122, 0.0198)	(0.0061, 0.0101, 0.0144)	(0.0102, 0.0148, 0.0202)	(0.0016, 0.0065, 0.0153)	(0.0043, 0.0103, 0.0192)	(0.0067, 0.0131, 0.0221)	(0.0056, 0.0113, 0.0192)	(0.0104, 0.0182, 0.0281)	(0.0073, 0.0111, 0.0159)	(0.0, 0.0021, 0.0093)	(0.0, 0.0027, 0.0113)	(0.0171, 0.0244, 0.0335)
ENSG00000124383	(0.0016, 0.0025, 0.0036)	(0.002, 0.0031, 0.0046)	(0.0013, 0.0027, 0.0046)	(0.0011, 0.0023, 0.0038)	(0.0003, 0.0012, 0.0027)	(0.0019, 0.003, 0.0043)	(0.0, 0.0, 0.0052)	(0.0022, 0.0035, 0.0052)	(0.0004, 0.0022, 0.0055)	(0.0011, 0.0037, 0.0079)	(0.0, 0.0011, 0.0039)	(0.0, 0.0006, 0.003)	(0.0006, 0.002, 0.0038)	(0.0028, 0.0061, 0.0103)	(0.0016, 0.0041, 0.0074)	(0.0011, 0.0037, 0.0077)	(0.0012, 0.0032, 0.0061)	(0.0, 0.0009, 0.0033)	(0.0, 0.0, 0.0052)	(0.0033, 0.0083, 0.016)	(0.0004, 0.0022, 0.0058)	(0.0011, 0.0024, 0.0041)	(0.001, 0.0021, 0.0035)	(0.0014, 0.0026, 0.0043)	(0.0017, 0.0026, 0.0037)	(0.0015, 0.0028, 0.0043)	(0.0005, 0.001, 0.0017)	(0.0016, 0.0032, 0.0054)	(0.0, 0.0008, 0.0024)	(0.0, 0.0001, 0.0199)	(0.0004, 0.0012, 0.0023)	(0.0004, 0.0019, 0.0042)	(0.0017, 0.003, 0.0047)	(0.0015, 0.0023, 0.0034)	(0.0018, 0.0028, 0.0039)	(0.0001, 0.0011, 0.0029)	(0.0009, 0.0025, 0.0048)	(0.001, 0.0023, 0.0042)	(0.001, 0.0022, 0.0038)	(0.0017, 0.0028, 0.0041)	(0.0039, 0.0054, 0.007)	(0.0005, 0.0018, 0.004)	(0.0006, 0.002, 0.0042)	(0.0017, 0.0031, 0.005)	(0.0012, 0.0026, 0.0046)	(0.0052, 0.0076, 0.0108)	(0.0015, 0.0022, 0.0032)	(0.0003, 0.0014, 0.0035)	(0.0001, 0.001, 0.0028)	(0.0088, 0.0144, 0.0217)
ENSG00000124406	(0.0823, 0.0953, 0.1115)	(0.0564, 0.0679, 0.0807)	(0.0016, 0.0035, 0.0062)	(0.0158, 0.0226, 0.0302)	(0.0305, 0.0426, 0.0567)	(0.0313, 0.0391, 0.0485)	(0.0019, 0.0205, 0.0624)	(0.0703, 0.085, 0.1018)	(0.0015, 0.0031, 0.0053)	(0.0026, 0.0047, 0.0076)	(0.0018, 0.0029, 0.0043)	(0.0026, 0.0045, 0.0068)	(0.0021, 0.0036, 0.0056)	(0.0019, 0.0032, 0.005)	(0.0026, 0.0044, 0.0065)	(0.0027, 0.0046, 0.0066)	(0.0023, 0.0039, 0.0059)	(0.0016, 0.0025, 0.0037)	(0.0017, 0.0029, 0.0043)	(0.0009, 0.0023, 0.0044)	(0.0019, 0.0032, 0.0047)	(0.009, 0.0131, 0.0178)	(0.0087, 0.0113, 0.0141)	(0.0282, 0.0369, 0.0468)	(0.0232, 0.0316, 0.0405)	(0.0281, 0.0359, 0.0445)	VG Unavailable	(0.0145, 0.0192, 0.0245)	(0.0347, 0.0444, 0.0548)	(0.0022, 0.0118, 0.0288)	(0.0028, 0.0041, 0.0057)	(0.0292, 0.0587, 0.0951)	(0.0079, 0.0098, 0.012)	(0.0353, 0.0411, 0.0473)	(0.0078, 0.0093, 0.0111)	(0.0021, 0.0037, 0.0061)	(0.006, 0.0093, 0.0133)	(0.0068, 0.0106, 0.0149)	(0.0045, 0.0073, 0.0107)	(0.0241, 0.0304, 0.0383)	(0.0209, 0.0268, 0.0329)	(0.0058, 0.0105, 0.0172)	(0.0081, 0.0116, 0.0156)	(0.001, 0.0024, 0.0044)	(0.0061, 0.009, 0.0125)	(0.0004, 0.003, 0.0082)	(0.0049, 0.0057, 0.0068)	(0.0189, 0.0308, 0.046)	(0.0237, 0.0367, 0.0533)	(0.0131, 0.0167, 0.0209)
ENSG00000124422	(0.0023, 0.0028, 0.0033)	(0.0034, 0.0042, 0.005)	(0.0055, 0.0072, 0.0089)	(0.0049, 0.0061, 0.0073)	(0.0041, 0.0055, 0.0071)	(0.0029, 0.0035, 0.0041)	(0.0005, 0.0023, 0.0053)	(0.0027, 0.0034, 0.0042)	(0.0026, 0.0037, 0.0048)	(0.0023, 0.0034, 0.0047)	(0.0029, 0.0039, 0.0051)	(0.0038, 0.0049, 0.006)	(0.0027, 0.0036, 0.0046)	(0.0028, 0.0037, 0.0048)	(0.0022, 0.003, 0.0039)	(0.0033, 0.0045, 0.006)	(0.0029, 0.0039, 0.0051)	(0.0028, 0.0038, 0.005)	(0.0035, 0.0047, 0.0063)	(0.0035, 0.0051, 0.0073)	(0.0027, 0.004, 0.0057)	(0.0038, 0.0047, 0.0058)	(0.0038, 0.0047, 0.0056)	(0.0033, 0.0042, 0.0051)	(0.0032, 0.004, 0.0048)	(0.0033, 0.004, 0.0047)	(0.0052, 0.0061, 0.0071)	(0.0034, 0.0043, 0.0052)	(0.0038, 0.0047, 0.0057)	(0.0035, 0.0057, 0.0082)	(0.0266, 0.0275, 0.0284)	(0.0059, 0.0078, 0.0101)	(0.0033, 0.004, 0.0048)	(0.0031, 0.0037, 0.0042)	(0.0026, 0.0031, 0.0037)	(0.0054, 0.0072, 0.0093)	(0.0049, 0.0062, 0.0078)	(0.0044, 0.0057, 0.0072)	(0.0053, 0.0067, 0.0083)	(0.0017, 0.0022, 0.0027)	(0.002, 0.0025, 0.003)	(0.0019, 0.003, 0.0042)	(0.0039, 0.0053, 0.0071)	(0.0052, 0.0068, 0.0086)	(0.005, 0.0062, 0.0076)	(0.0037, 0.0048, 0.0059)	(0.0051, 0.0059, 0.0069)	(0.0058, 0.0081, 0.0109)	(0.0041, 0.0059, 0.0078)	(0.0133, 0.0155, 0.0178)
ENSG00000124440	(0.0112, 0.0135, 0.016)	(0.0144, 0.0185, 0.0229)	(0.009, 0.0143, 0.0207)	(0.0502, 0.0606, 0.0726)	(0.0292, 0.0375, 0.0472)	(0.0473, 0.0553, 0.0642)	(0.0015, 0.0104, 0.0268)	(0.012, 0.0154, 0.0194)	(0.0068, 0.0118, 0.0182)	(0.0041, 0.009, 0.0164)	(0.0054, 0.0093, 0.0139)	(0.004, 0.0086, 0.0147)	(0.0055, 0.0147, 0.0278)	(0.0039, 0.0075, 0.0123)	(0.0051, 0.0096, 0.0158)	(0.0048, 0.0105, 0.0186)	(0.0034, 0.0086, 0.0158)	(0.0024, 0.006, 0.0116)	(0.0102, 0.0182, 0.0277)	(0.0004, 0.0031, 0.0087)	(0.0025, 0.0106, 0.025)	(0.0057, 0.0076, 0.0099)	(0.0078, 0.0104, 0.0134)	(0.0088, 0.0111, 0.0137)	(0.007, 0.0101, 0.0139)	(0.0106, 0.0129, 0.0157)	(0.0459, 0.0568, 0.069)	(0.0042, 0.0057, 0.0074)	(0.0045, 0.006, 0.0079)	(0.0014, 0.0089, 0.0217)	VG Unavailable	(0.0404, 0.0809, 0.1374)	(0.0072, 0.009, 0.0112)	(0.012, 0.0157, 0.0201)	(0.0275, 0.0322, 0.0381)	(0.0206, 0.0289, 0.0387)	(0.012, 0.0205, 0.032)	(0.0125, 0.018, 0.0242)	(0.0181, 0.0249, 0.0322)	(0.0083, 0.0124, 0.017)	(0.0137, 0.0176, 0.022)	(0.0012, 0.0052, 0.0117)	(0.0041, 0.0068, 0.0105)	(0.0073, 0.0106, 0.0143)	(0.0072, 0.0097, 0.0125)	(0.0116, 0.0178, 0.0249)	(0.0073, 0.0097, 0.0126)	(0.0105, 0.0156, 0.0226)	(0.0102, 0.0155, 0.0222)	VG Unavailable
ENSG00000124444	(0.0035, 0.0259, 0.0648)	(0.0, 0.0093, 0.0844)	(0.0, 0.0059, 0.0562)	(0.0, 0.0, 0.0148)	(0.0001, 0.0182, 0.0671)	(0.0059, 0.0334, 0.0908)	VG Unavailable	(0.0066, 0.0348, 0.0921)	VG Unavailable	VG Unavailable	VG Unavailable	(0.0, 0.0129, 0.1006)	(0.0, 0.0, 0.6075)	VG Unavailable	VG Unavailable	VG Unavailable	(0.0, 0.0283, 0.1139)	VG Unavailable	VG Unavailable	VG Unavailable	VG Unavailable	(0.0, 0.0028, 0.0428)	(0.0, 0.0007, 0.2372)	VG Unavailable	(0.0, 0.0004, 0.2835)	(0.0, 0.0105, 0.0458)	(0.0, 0.0, 0.0528)	(0.0, 0.0189, 0.0965)	(0.0, 0.0, 0.0991)	VG Unavailable	(0.0, 0.0, 0.0179)	VG Unavailable	(0.0169, 0.0851, 0.2064)	(0.0237, 0.0937, 0.2133)	(0.0, 0.0, 0.0249)	VG Unavailable	VG Unavailable	(0.0041, 0.0336, 0.0873)	(0.0252, 0.1313, 0.349)	(0.0, 0.0163, 0.0775)	(0.0249, 0.0739, 0.1599)	VG Unavailable	VG Unavailable	(0.0, 0.0, 0.8705)	(0.0068, 0.034, 0.0842)	(0.0, 0.0042, 0.0628)	(0.0006, 0.0168, 0.063)	VG Unavailable	VG Unavailable	VG Unavailable
ENSG00000124449	VG Unavailable	VG Unavailable	VG Unavailable	VG Unavailable	VG Unavailable	VG Unavailable	VG Unavailable	VG Unavailable	VG Unavailable	VG Unavailable	VG Unavailable	VG Unavailable	VG Unavailable	VG Unavailable	VG Unavailable	VG Unavailable	VG Unavailable	VG Unavailable	VG Unavailable	VG Unavailable	VG Unavailable	VG Unavailable	VG Unavailable	VG Unavailable	VG Unavailable	VG Unavailable	VG Unavailable	VG Unavailable	VG Unavailable	VG Unavailable	VG Unavailable	VG Unavailable	VG Unavailable	VG Unavailable	VG Unavailable	VG Unavailable	VG Unavailable	VG Unavailable	VG Unavailable	VG Unavailable	VG Unavailable	VG Unavailable	VG Unavailable	VG Unavailable	VG Unavailable	(0.0008, 0.0014, 0.0022)	VG Unavailable	VG Unavailable	VG Unavailable	VG Unavailable
ENSG00000124459	(0.0052, 0.0082, 0.0115)	(0.0041, 0.0071, 0.0108)	(0.0, 0.0013, 0.0044)	(0.0031, 0.0062, 0.01)	(0.0018, 0.0051, 0.0104)	(0.0036, 0.0061, 0.0091)	(0.0, 0.002, 0.0175)	(0.0022, 0.0045, 0.0074)	(0.0082, 0.017, 0.0301)	(0.004, 0.0121, 0.0257)	(0.0037, 0.0078, 0.0137)	(0.0048, 0.0082, 0.0125)	(0.0033, 0.0065, 0.0113)	(0.0098, 0.0177, 0.0278)	(0.0109, 0.0199, 0.0307)	(0.0067, 0.016, 0.0272)	(0.0075, 0.0154, 0.0256)	(0.0101, 0.0183, 0.0279)	(0.0046, 0.0109, 0.02)	(0.0068, 0.016, 0.0307)	(0.0034, 0.0106, 0.021)	(0.0021, 0.0047, 0.0083)	(0.0017, 0.004, 0.0075)	(0.0019, 0.0046, 0.0083)	(0.0026, 0.0051, 0.0086)	(0.0014, 0.0034, 0.0063)	(0.0005, 0.0017, 0.0034)	(0.0023, 0.0059, 0.011)	(0.0024, 0.0058, 0.011)	(0.0023, 0.0077, 0.0161)	(0.0006, 0.002, 0.0041)	(0.0014, 0.0068, 0.0167)	(0.0019, 0.004, 0.007)	(0.0026, 0.0055, 0.0092)	(0.0042, 0.0064, 0.009)	(0.0012, 0.0041, 0.0083)	(0.0024, 0.0069, 0.0131)	(0.0029, 0.0059, 0.0103)	(0.0054, 0.0092, 0.014)	(0.0032, 0.0058, 0.0089)	(0.0053, 0.0078, 0.011)	(0.0007, 0.004, 0.0103)	(0.0001, 0.0017, 0.0056)	(0.0016, 0.004, 0.0072)	(0.0018, 0.0048, 0.0093)	(0.0005, 0.0021, 0.0051)	(0.0043, 0.0062, 0.0085)	(0.0006, 0.0031, 0.0074)	(0.0006, 0.0037, 0.01)	(0.0204, 0.0317, 0.0444)
ENSG00000124466	VG Unavailable	VG Unavailable	VG Unavailable	VG Unavailable	VG Unavailable	VG Unavailable	VG Unavailable	(0.0337, 0.0664, 0.1091)	VG Unavailable	VG Unavailable	VG Unavailable	VG Unavailable	VG Unavailable	VG Unavailable	VG Unavailable	VG Unavailable	VG Unavailable	VG Unavailable	VG Unavailable	VG Unavailable	VG Unavailable	VG Unavailable	VG Unavailable	VG Unavailable	(nan, nan, nan)	VG Unavailable	VG Unavailable	VG Unavailable	VG Unavailable	VG Unavailable	VG Unavailable	VG Unavailable	VG Unavailable	VG Unavailable	VG Unavailable	(0.0864, 0.2043, 0.3513)	VG Unavailable	(0.0015, 0.0157, 0.044)	VG Unavailable	(0.0119, 0.0129, 0.014)	(0.0079, 0.01, 0.0123)	(0.1093, 0.1911, 0.2923)	VG Unavailable	VG Unavailable	VG Unavailable	VG Unavailable	VG Unavailable	VG Unavailable	(0.0581, 0.0845, 0.118)	VG Unavailable
ENSG00000124467	VG Unavailable	VG Unavailable	VG Unavailable	VG Unavailable	VG Unavailable	VG Unavailable	VG Unavailable	VG Unavailable	VG Unavailable	VG Unavailable	VG Unavailable	VG Unavailable	VG Unavailable	VG Unavailable	VG Unavailable	VG Unavailable	VG Unavailable	VG Unavailable	VG Unavailable	VG Unavailable	VG Unavailable	VG Unavailable	VG Unavailable	VG Unavailable	VG Unavailable	VG Unavailable	VG Unavailable	VG Unavailable	VG Unavailable	VG Unavailable	VG Unavailable	VG Unavailable	VG Unavailable	VG Unavailable	VG Unavailable	VG Unavailable	VG Unavailable	VG Unavailable	VG Unavailable	VG Unavailable	VG Unavailable	VG Unavailable	VG Unavailable	VG Unavailable	VG Unavailable	(0.3543, 0.5317, 0.7929)	VG Unavailable	VG Unavailable	VG Unavailable	VG Unavailable
ENSG00000124469	VG Unavailable	VG Unavailable	VG Unavailable	VG Unavailable	VG Unavailable	VG Unavailable	VG Unavailable	VG Unavailable	VG Unavailable	VG Unavailable	VG Unavailable	VG Unavailable	VG Unavailable	VG Unavailable	VG Unavailable	VG Unavailable	VG Unavailable	VG Unavailable	VG Unavailable	VG Unavailable	VG Unavailable	VG Unavailable	VG Unavailable	VG Unavailable	VG Unavailable	VG Unavailable	VG Unavailable	VG Unavailable	VG Unavailable	VG Unavailable	VG Unavailable	VG Unavailable	(0.021, 0.0514, 0.0952)	VG Unavailable	VG Unavailable	VG Unavailable	VG Unavailable	VG Unavailable	VG Unavailable	VG Unavailable	VG Unavailable	VG Unavailable	VG Unavailable	(0.0051, 0.0249, 0.0597)	VG Unavailable	VG Unavailable	VG Unavailable	VG Unavailable	VG Unavailable	(0.0085, 0.0128, 0.018)
ENSG00000124490	VG Unavailable	VG Unavailable	VG Unavailable	VG Unavailable	VG Unavailable	VG Unavailable	VG Unavailable	VG Unavailable	VG Unavailable	VG Unavailable	VG Unavailable	VG Unavailable	VG Unavailable	VG Unavailable	VG Unavailable	VG Unavailable	VG Unavailable	VG Unavailable	VG Unavailable	VG Unavailable	VG Unavailable	VG Unavailable	VG Unavailable	VG Unavailable	(0.0128, 0.0237, 0.0375)	VG Unavailable	VG Unavailable	VG Unavailable	VG Unavailable	VG Unavailable	VG Unavailable	VG Unavailable	(0.2428, 0.4234, 0.6479)	VG Unavailable	VG Unavailable	VG Unavailable	VG Unavailable	(0.2644, 0.598, 1.115)	(0.0335, 0.0684, 0.1215)	VG Unavailable	VG Unavailable	(0.0176, 0.0283, 0.0412)	VG Unavailable	VG Unavailable	VG Unavailable	(0.005, 0.0066, 0.0083)	VG Unavailable	VG Unavailable	(0.0064, 0.0292, 0.066)	(0.1044, 0.192, 0.2912)
ENSG00000124491	(0.0026, 0.0032, 0.0037)	(0.0025, 0.0031, 0.0038)	(0.0054, 0.0077, 0.0107)	(0.0042, 0.0055, 0.0071)	(0.0032, 0.0046, 0.0063)	(0.007, 0.0089, 0.0109)	(0.0, 0.0001, 0.0105)	(0.0031, 0.0041, 0.0053)	(0.0118, 0.0306, 0.057)	(0.0207, 0.0457, 0.0792)	(0.0228, 0.0414, 0.063)	(0.005, 0.0276, 0.0717)	(0.0181, 0.0471, 0.0924)	(0.0032, 0.0134, 0.0315)	(0.0199, 0.0373, 0.062)	(0.0195, 0.0393, 0.0679)	(0.0253, 0.0437, 0.0678)	(0.017, 0.0305, 0.0473)	(0.0133, 0.0318, 0.0611)	(0.007, 0.0222, 0.0445)	(0.0721, 0.1109, 0.1557)	(0.0027, 0.0041, 0.0058)	(0.0033, 0.0046, 0.0061)	(0.0021, 0.003, 0.0042)	(0.0032, 0.0053, 0.0078)	(0.0036, 0.0047, 0.006)	VG Unavailable	(0.0032, 0.0051, 0.0071)	(0.0031, 0.0047, 0.0069)	(0.0062, 0.0142, 0.0255)	(0.2629, 0.3432, 0.4432)	(0.0141, 0.0393, 0.0779)	(0.0041, 0.0052, 0.0063)	(0.0027, 0.0043, 0.0062)	(0.0079, 0.0096, 0.0114)	(0.0038, 0.0072, 0.0119)	(0.0093, 0.0151, 0.0222)	(0.0096, 0.0155, 0.0228)	(0.0086, 0.0136, 0.0192)	(0.0026, 0.0037, 0.0049)	(0.0037, 0.0048, 0.006)	(0.0034, 0.0055, 0.0081)	(0.0035, 0.0055, 0.0078)	(0.012, 0.0177, 0.0243)	(0.0022, 0.0037, 0.0056)	(0.0038, 0.0063, 0.0093)	(0.0046, 0.0063, 0.0082)	(0.005, 0.0098, 0.0153)	(0.0014, 0.0032, 0.0063)	(0.0179, 0.0214, 0.0255)
ENSG00000124493	VG Unavailable	VG Unavailable	VG Unavailable	VG Unavailable	VG Unavailable	VG Unavailable	VG Unavailable	VG Unavailable	(0.0013, 0.0114, 0.0314)	(0.0214, 0.0637, 0.1409)	(0.0087, 0.0153, 0.0236)	(0.0176, 0.0219, 0.0269)	(0.0165, 0.0211, 0.026)	(0.0131, 0.0278, 0.0509)	(0.012, 0.0281, 0.0531)	(0.0199, 0.0654, 0.1353)	(0.0145, 0.0321, 0.0572)	(0.0045, 0.008, 0.0124)	(0.0042, 0.0088, 0.0157)	VG Unavailable	(0.0035, 0.0168, 0.0403)	VG Unavailable	VG Unavailable	VG Unavailable	VG Unavailable	VG Unavailable	VG Unavailable	VG Unavailable	VG Unavailable	VG Unavailable	VG Unavailable	VG Unavailable	VG Unavailable	VG Unavailable	VG Unavailable	VG Unavailable	VG Unavailable	VG Unavailable	(0.0369, 0.0745, 0.1315)	VG Unavailable	VG Unavailable	VG Unavailable	VG Unavailable	VG Unavailable	VG Unavailable	(0.0093, 0.0177, 0.0289)	VG Unavailable	(0.0201, 0.058, 0.1128)	VG Unavailable	VG Unavailable
ENSG00000124496	(0.0033, 0.0057, 0.0086)	(0.0031, 0.0066, 0.011)	(0.0009, 0.0027, 0.0056)	(0.006, 0.0135, 0.0236)	(0.0035, 0.0109, 0.0227)	(0.0069, 0.0129, 0.0216)	(0.0, 0.0001, 0.0271)	(0.0003, 0.0022, 0.0065)	(0.0044, 0.0124, 0.0259)	(0.0048, 0.0178, 0.0386)	(0.0009, 0.0048, 0.0124)	(0.0012, 0.004, 0.0085)	(0.0022, 0.0058, 0.0102)	(0.0026, 0.0078, 0.0159)	(0.0003, 0.0033, 0.0093)	(0.0007, 0.0094, 0.0268)	(0.0014, 0.0063, 0.0161)	(0.0035, 0.0085, 0.0163)	(0.0001, 0.0051, 0.0159)	(0.0083, 0.029, 0.0644)	(0.0055, 0.0189, 0.0424)	(0.0016, 0.0046, 0.0086)	(0.0001, 0.0015, 0.0042)	(0.0023, 0.0049, 0.0086)	(0.0023, 0.0036, 0.0052)	(0.0002, 0.0018, 0.0049)	(0.0028, 0.0051, 0.0078)	(0.0074, 0.0147, 0.0258)	(0.0064, 0.0171, 0.0334)	(0.0, 0.0024, 0.0119)	(0.0416, 0.0601, 0.0814)	(0.0, 0.0048, 0.0343)	(0.0022, 0.0047, 0.0079)	(0.0076, 0.021, 0.04)	(0.0094, 0.0134, 0.0182)	(0.0, 0.0004, 0.0059)	(0.0105, 0.0217, 0.0369)	(0.0018, 0.0042, 0.0077)	(0.0, 0.0013, 0.0058)	(0.0036, 0.0052, 0.0073)	(0.0045, 0.0064, 0.0086)	(0.0002, 0.0038, 0.0116)	(0.0012, 0.0038, 0.0079)	(0.0028, 0.0053, 0.0088)	(0.0, 0.0011, 0.0074)	(0.0002, 0.001, 0.0024)	(0.0157, 0.021, 0.0275)	(0.0019, 0.0049, 0.0094)	(0.0001, 0.0013, 0.0036)	(0.0043, 0.0068, 0.0096)
ENSG00000124507	VG Unavailable	VG Unavailable	VG Unavailable	VG Unavailable	VG Unavailable	VG Unavailable	VG Unavailable	VG Unavailable	(0.0005, 0.0014, 0.0029)	(0.0006, 0.0019, 0.004)	(0.0008, 0.0026, 0.0051)	(0.0002, 0.0009, 0.002)	(0.0, 0.0002, 0.0012)	(0.0002, 0.0005, 0.0011)	(0.0002, 0.0007, 0.0015)	(0.0004, 0.0025, 0.0063)	(0.0, 0.0003, 0.0026)	(0.0004, 0.0013, 0.0025)	(0.0, 0.0005, 0.0035)	(0.0001, 0.0025, 0.0085)	(0.0, 0.0, 0.0044)	VG Unavailable	VG Unavailable	VG Unavailable	VG Unavailable	VG Unavailable	VG Unavailable	(0.0, 0.0019, 0.0422)	(0.0125, 0.0343, 0.0704)	VG Unavailable	VG Unavailable	VG Unavailable	VG Unavailable	VG Unavailable	VG Unavailable	VG Unavailable	VG Unavailable	VG Unavailable	(0.0117, 0.0247, 0.0431)	VG Unavailable	VG Unavailable	VG Unavailable	VG Unavailable	VG Unavailable	VG Unavailable	VG Unavailable	VG Unavailable	VG Unavailable	VG Unavailable	VG Unavailable
ENSG00000124508	(0.031, 0.0405, 0.0502)	(0.0182, 0.0258, 0.0341)	(0.0128, 0.0191, 0.0273)	(0.0237, 0.032, 0.0422)	(0.0185, 0.0295, 0.0435)	(0.0352, 0.0451, 0.0571)	(0.0047, 0.0482, 0.1236)	(0.0242, 0.0326, 0.0421)	(0.0203, 0.0557, 0.105)	(0.0278, 0.0647, 0.1196)	(0.0241, 0.0409, 0.065)	(0.0276, 0.0383, 0.0507)	(0.0161, 0.024, 0.0342)	(0.0126, 0.0357, 0.0715)	(0.011, 0.0334, 0.0662)	(0.0296, 0.0631, 0.1153)	(0.0189, 0.041, 0.071)	(0.0393, 0.0632, 0.0935)	(0.037, 0.0643, 0.1002)	(0.0137, 0.0315, 0.0609)	(0.0072, 0.0211, 0.0422)	(0.0189, 0.0277, 0.0388)	(0.0184, 0.0262, 0.0362)	(0.0217, 0.0311, 0.0412)	(0.0168, 0.0247, 0.0354)	(0.0284, 0.0378, 0.0493)	(0.0472, 0.0615, 0.0782)	(0.0234, 0.0363, 0.0521)	(0.0238, 0.0408, 0.0608)	(0.0101, 0.0246, 0.0442)	(0.0075, 0.0113, 0.016)	(0.0136, 0.0328, 0.0584)	(0.0156, 0.0198, 0.0244)	(0.036, 0.0583, 0.0845)	(0.0284, 0.0365, 0.0461)	(0.018, 0.0291, 0.0413)	(0.0177, 0.032, 0.0505)	(0.0161, 0.0234, 0.0344)	(0.0411, 0.0591, 0.0813)	(0.0184, 0.0245, 0.0315)	(0.0219, 0.0287, 0.0364)	(0.0103, 0.0195, 0.0315)	(0.0093, 0.0156, 0.0239)	(0.0105, 0.0151, 0.0206)	(0.0156, 0.0267, 0.0416)	(0.0143, 0.0218, 0.0314)	(0.0196, 0.0259, 0.0332)	(0.0218, 0.0356, 0.0522)	(0.0151, 0.0274, 0.0425)	(0.0203, 0.0293, 0.0401)
ENSG00000124523	(0.0059, 0.0083, 0.0109)	(0.0065, 0.0094, 0.0132)	(0.0003, 0.0026, 0.0072)	(0.0042, 0.0088, 0.0149)	(0.0043, 0.0091, 0.0157)	(0.0036, 0.0063, 0.0095)	(0.0005, 0.0142, 0.0442)	(0.0061, 0.0089, 0.0123)	(0.0052, 0.0097, 0.016)	(0.0053, 0.0116, 0.0202)	(0.0054, 0.0096, 0.0153)	(0.0084, 0.0126, 0.0176)	(0.0092, 0.0137, 0.0192)	(0.0049, 0.0084, 0.0132)	(0.0019, 0.0044, 0.0076)	(0.0039, 0.0094, 0.0173)	(0.0023, 0.0062, 0.0123)	(0.0033, 0.007, 0.0119)	(0.0035, 0.0079, 0.014)	(0.0066, 0.0134, 0.0233)	(0.0084, 0.0163, 0.0263)	(0.0027, 0.0056, 0.01)	(0.0075, 0.0113, 0.0155)	(0.0053, 0.009, 0.0135)	(0.0017, 0.0038, 0.0072)	(0.0026, 0.0051, 0.0084)	(0.0016, 0.0041, 0.0074)	(0.0048, 0.0074, 0.0104)	(0.0031, 0.0048, 0.0069)	(0.0023, 0.0089, 0.0193)	(0.0021, 0.0051, 0.0096)	(0.0025, 0.0049, 0.0081)	(0.0102, 0.0136, 0.0182)	(0.0033, 0.0047, 0.0065)	(0.0062, 0.0089, 0.0121)	(0.0079, 0.0134, 0.0209)	(0.0081, 0.0137, 0.0213)	(0.0042, 0.0083, 0.0133)	(0.0043, 0.008, 0.0125)	(0.0108, 0.0149, 0.0196)	(0.0154, 0.0193, 0.0243)	(0.0054, 0.0095, 0.0159)	(0.0109, 0.0173, 0.025)	(0.0033, 0.0063, 0.0102)	(0.0049, 0.009, 0.0137)	(0.0032, 0.0055, 0.0083)	(0.0111, 0.0139, 0.0174)	(0.0054, 0.0117, 0.021)	(0.0037, 0.008, 0.0152)	(0.0116, 0.0159, 0.0212)
ENSG00000124532	(0.0021, 0.0031, 0.0043)	(0.0028, 0.0042, 0.0059)	(0.0013, 0.0023, 0.0039)	(0.002, 0.0033, 0.0048)	(0.0004, 0.0013, 0.0028)	(0.0023, 0.0036, 0.005)	(0.0, 0.0015, 0.0062)	(0.0017, 0.0028, 0.0042)	(0.0018, 0.0037, 0.0066)	(0.0014, 0.0038, 0.0071)	(0.0012, 0.0026, 0.0043)	(0.0045, 0.0061, 0.0078)	(0.0051, 0.0068, 0.0089)	(0.0016, 0.0029, 0.0046)	(0.0015, 0.0029, 0.0047)	(0.0018, 0.0042, 0.0076)	(0.0021, 0.0043, 0.0074)	(0.0021, 0.0038, 0.0059)	(0.0013, 0.003, 0.0055)	(0.0012, 0.0035, 0.007)	(0.0053, 0.0104, 0.0164)	(0.0024, 0.0036, 0.0052)	(0.0023, 0.0034, 0.0049)	(0.0023, 0.0036, 0.0051)	(0.0017, 0.0026, 0.0039)	(0.0018, 0.0026, 0.0037)	(0.0036, 0.005, 0.0066)	(0.0016, 0.0025, 0.0037)	(0.0023, 0.0034, 0.0047)	(0.0028, 0.0058, 0.0102)	(0.0019, 0.0033, 0.0048)	(0.0028, 0.0047, 0.0072)	(0.0037, 0.0051, 0.0068)	(0.003, 0.0039, 0.0048)	(0.0046, 0.006, 0.0077)	(0.0048, 0.007, 0.0099)	(0.0059, 0.0084, 0.0111)	(0.0022, 0.0038, 0.0057)	(0.0028, 0.0043, 0.0059)	(0.0048, 0.0062, 0.008)	(0.0032, 0.0042, 0.0054)	(0.0016, 0.0031, 0.0051)	(0.0036, 0.0056, 0.008)	(0.0019, 0.0035, 0.0054)	(0.0027, 0.0042, 0.0061)	(0.0013, 0.0025, 0.004)	(0.0027, 0.0036, 0.0046)	(0.0037, 0.0062, 0.0092)	(0.0028, 0.0051, 0.0078)	(0.0049, 0.0083, 0.0127)
ENSG00000124535	(0.0033, 0.0044, 0.0059)	(0.0027, 0.0039, 0.0054)	(0.0, 0.0007, 0.0023)	(0.0023, 0.0033, 0.0044)	(0.0032, 0.0053, 0.008)	(0.0035, 0.0048, 0.0061)	(0.0, 0.0008, 0.011)	(0.0021, 0.0033, 0.0047)	(0.0052, 0.009, 0.0141)	(0.0006, 0.0024, 0.006)	(0.0052, 0.0084, 0.0123)	(0.0029, 0.0044, 0.006)	(0.0026, 0.004, 0.0059)	(0.0013, 0.0028, 0.0051)	(0.002, 0.0043, 0.0074)	(0.0035, 0.0063, 0.0103)	(0.0014, 0.0035, 0.0066)	(0.0015, 0.0031, 0.0054)	(0.002, 0.0046, 0.0087)	(0.0026, 0.0058, 0.0102)	(0.0053, 0.01, 0.016)	(0.0016, 0.0028, 0.0042)	(0.0013, 0.0023, 0.0037)	(0.0023, 0.0037, 0.0052)	(0.0024, 0.0034, 0.0044)	(0.0028, 0.004, 0.0053)	(0.0011, 0.002, 0.0031)	(0.0027, 0.0042, 0.0059)	(0.0012, 0.0027, 0.0047)	(0.003, 0.0075, 0.014)	(0.0087, 0.0137, 0.0193)	(0.003, 0.0056, 0.0095)	(0.0047, 0.006, 0.0072)	(0.0034, 0.0047, 0.0062)	(0.0022, 0.0031, 0.0042)	(0.0032, 0.005, 0.0074)	(0.0005, 0.0016, 0.003)	(0.0017, 0.003, 0.005)	(0.0027, 0.0041, 0.0059)	(0.0017, 0.0025, 0.0034)	(0.0029, 0.0038, 0.0049)	(0.0019, 0.0037, 0.0061)	(0.0, 0.0008, 0.0024)	(0.0014, 0.0027, 0.0044)	(0.0009, 0.0022, 0.0036)	(0.0006, 0.0013, 0.0021)	(0.0016, 0.0022, 0.0029)	(0.002, 0.0037, 0.0061)	(0.0027, 0.0048, 0.0073)	(0.0107, 0.0146, 0.0192)
ENSG00000124541	(0.003, 0.0048, 0.007)	(0.0038, 0.0063, 0.0092)	(0.0002, 0.0015, 0.0036)	(0.0022, 0.0042, 0.0069)	(0.0024, 0.005, 0.0087)	(0.0027, 0.0043, 0.0062)	(0.0, 0.0074, 0.0441)	(0.0026, 0.0048, 0.0075)	(0.0044, 0.0122, 0.0232)	(0.0011, 0.0075, 0.0185)	(0.0059, 0.0128, 0.0231)	(0.0054, 0.0118, 0.0214)	(0.003, 0.0083, 0.0172)	(0.0028, 0.0075, 0.0144)	(0.0049, 0.0125, 0.0228)	(0.0099, 0.0207, 0.0344)	(0.0068, 0.0159, 0.0279)	(0.0071, 0.0152, 0.0271)	(0.0052, 0.0115, 0.0222)	(0.0041, 0.0123, 0.0244)	(0.0034, 0.0114, 0.0243)	(0.006, 0.0098, 0.0148)	(0.0044, 0.0073, 0.0111)	(0.0026, 0.0049, 0.0082)	(0.0034, 0.0054, 0.0078)	(0.003, 0.0049, 0.0072)	(0.0018, 0.003, 0.0044)	(0.0008, 0.0034, 0.0073)	(0.0012, 0.0034, 0.0068)	(0.0004, 0.0034, 0.01)	(0.0003, 0.0017, 0.0044)	(0.0001, 0.0019, 0.0064)	(0.0023, 0.004, 0.0063)	(0.0039, 0.0056, 0.008)	(0.0022, 0.0042, 0.0066)	(0.0044, 0.0102, 0.0181)	(0.0, 0.0012, 0.0044)	(0.0029, 0.0065, 0.0113)	(0.0024, 0.0054, 0.0095)	(0.0036, 0.0058, 0.0084)	(0.0044, 0.0063, 0.0088)	(0.0028, 0.0062, 0.0116)	(0.0025, 0.0057, 0.0101)	(0.0008, 0.0024, 0.0051)	(0.0022, 0.0047, 0.0077)	(0.0035, 0.0068, 0.0115)	(0.0028, 0.0046, 0.007)	(0.0007, 0.0034, 0.0081)	(0.0004, 0.0026, 0.0064)	(0.0067, 0.0099, 0.0139)
ENSG00000124549	(0.0255, 0.0353, 0.0463)	(0.0136, 0.0233, 0.0342)	(0.0028, 0.008, 0.0156)	(0.0389, 0.0584, 0.08)	(0.0352, 0.0562, 0.0824)	(0.0654, 0.0858, 0.1124)	(0.0014, 0.035, 0.1117)	(0.022, 0.033, 0.0472)	VG Unavailable	VG Unavailable	VG Unavailable	VG Unavailable	VG Unavailable	VG Unavailable	VG Unavailable	VG Unavailable	VG Unavailable	VG Unavailable	VG Unavailable	VG Unavailable	VG Unavailable	(0.0335, 0.05, 0.0707)	(0.0126, 0.0219, 0.0335)	(0.0303, 0.0443, 0.0625)	(0.02, 0.0323, 0.0484)	(0.03, 0.0435, 0.0598)	(0.0114, 0.0169, 0.0237)	(0.003, 0.0113, 0.0247)	(0.0121, 0.0253, 0.043)	(0.0048, 0.0246, 0.0588)	(0.0069, 0.015, 0.0277)	VG Unavailable	(0.0102, 0.0162, 0.0238)	(0.0363, 0.0663, 0.1061)	(0.0211, 0.0309, 0.0429)	(0.0056, 0.0157, 0.0307)	(0.0518, 0.0923, 0.1538)	(0.0164, 0.0333, 0.0532)	(0.0, 0.0054, 0.022)	(0.0196, 0.0311, 0.0461)	(0.0356, 0.0502, 0.0675)	(0.0141, 0.0388, 0.0718)	(0.0103, 0.0237, 0.0454)	(0.0036, 0.0085, 0.0153)	(0.0163, 0.0309, 0.0497)	(0.0064, 0.0149, 0.0272)	(0.0378, 0.0518, 0.0683)	(0.0014, 0.0078, 0.0188)	(0.0078, 0.0231, 0.0473)	(0.0257, 0.0532, 0.0898)
ENSG00000124562	(0.0603, 0.083, 0.11)	(0.0555, 0.0805, 0.11)	(0.0433, 0.0734, 0.11)	(0.1067, 0.1615, 0.2323)	(0.0942, 0.1704, 0.2755)	(0.1805, 0.2807, 0.404)	VG Unavailable	(0.0897, 0.1242, 0.1653)	(0.0498, 0.1078, 0.1821)	(0.0924, 0.1921, 0.3399)	(0.0454, 0.0876, 0.147)	(0.009, 0.0171, 0.0279)	(0.0058, 0.0127, 0.0216)	(0.0472, 0.0827, 0.1297)	(0.0909, 0.1437, 0.2076)	(0.0451, 0.0901, 0.1544)	(0.0344, 0.0738, 0.1244)	(0.031, 0.0549, 0.0865)	(0.077, 0.145, 0.2383)	(0.0323, 0.0799, 0.1541)	(0.0064, 0.0299, 0.0711)	(0.0634, 0.1021, 0.1498)	(0.0347, 0.0535, 0.0781)	(0.0556, 0.0852, 0.123)	(0.0641, 0.0908, 0.122)	(0.0622, 0.0899, 0.1213)	(0.0548, 0.07, 0.0907)	(0.1173, 0.1775, 0.2518)	(0.0464, 0.0746, 0.108)	(0.013, 0.064, 0.1609)	(0.0248, 0.0447, 0.0729)	(0.0163, 0.0375, 0.0673)	(0.086, 0.1168, 0.1505)	(0.0734, 0.1564, 0.2781)	(0.056, 0.0828, 0.1164)	(0.0218, 0.0436, 0.0758)	(0.0328, 0.0542, 0.0811)	(0.0469, 0.0791, 0.1209)	(0.0227, 0.0393, 0.063)	(0.0851, 0.1146, 0.1474)	(0.0857, 0.1162, 0.1541)	(0.0299, 0.0632, 0.1054)	(0.0237, 0.0434, 0.0704)	(0.0361, 0.0533, 0.0761)	(0.0417, 0.067, 0.098)	(0.0341, 0.0495, 0.0676)	(0.0523, 0.0683, 0.0866)	(0.0201, 0.0543, 0.1038)	(0.0347, 0.0972, 0.1902)	(0.0213, 0.0504, 0.0958)
ENSG00000124564	VG Unavailable	VG Unavailable	VG Unavailable	(0.016, 0.0356, 0.0654)	VG Unavailable	VG Unavailable	VG Unavailable	VG Unavailable	VG Unavailable	VG Unavailable	VG Unavailable	VG Unavailable	VG Unavailable	VG Unavailable	VG Unavailable	VG Unavailable	VG Unavailable	VG Unavailable	VG Unavailable	VG Unavailable	VG Unavailable	VG Unavailable	VG Unavailable	VG Unavailable	VG Unavailable	VG Unavailable	VG Unavailable	VG Unavailable	VG Unavailable	(0.0716, 0.1182, 0.1767)	VG Unavailable	(0.0448, 0.063, 0.0845)	VG Unavailable	VG Unavailable	VG Unavailable	VG Unavailable	VG Unavailable	VG Unavailable	VG Unavailable	VG Unavailable	VG Unavailable	VG Unavailable	VG Unavailable	VG Unavailable	VG Unavailable	VG Unavailable	VG Unavailable	VG Unavailable	VG Unavailable	VG Unavailable
ENSG00000124568	VG Unavailable	VG Unavailable	VG Unavailable	VG Unavailable	VG Unavailable	VG Unavailable	VG Unavailable	VG Unavailable	VG Unavailable	VG Unavailable	VG Unavailable	VG Unavailable	VG Unavailable	VG Unavailable	VG Unavailable	VG Unavailable	VG Unavailable	VG Unavailable	VG Unavailable	VG Unavailable	VG Unavailable	VG Unavailable	VG Unavailable	VG Unavailable	VG Unavailable	VG Unavailable	VG Unavailable	VG Unavailable	VG Unavailable	(0.0086, 0.015, 0.0225)	VG Unavailable	(0.0154, 0.0224, 0.0302)	VG Unavailable	VG Unavailable	VG Unavailable	VG Unavailable	VG Unavailable	VG Unavailable	VG Unavailable	VG Unavailable	VG Unavailable	VG Unavailable	VG Unavailable	VG Unavailable	VG Unavailable	(0.0149, 0.0289, 0.0453)	VG Unavailable	VG Unavailable	VG Unavailable	VG Unavailable
ENSG00000124570	(0.0022, 0.0028, 0.0035)	(0.0032, 0.004, 0.005)	(0.0082, 0.0106, 0.0133)	(0.0013, 0.002, 0.0028)	(0.0022, 0.0032, 0.0043)	(0.0014, 0.0019, 0.0025)	(0.0002, 0.0024, 0.007)	(0.0018, 0.0024, 0.0032)	(0.0035, 0.0061, 0.0097)	(0.0026, 0.0053, 0.0086)	(0.0017, 0.0033, 0.0054)	(0.0066, 0.009, 0.0118)	(0.0067, 0.0094, 0.0129)	(0.0016, 0.0028, 0.0045)	(0.0035, 0.0059, 0.0088)	(0.0028, 0.0051, 0.0078)	(0.0016, 0.0031, 0.005)	(0.0014, 0.0027, 0.0045)	(0.001, 0.0022, 0.0039)	(0.0011, 0.0028, 0.0049)	(0.0011, 0.0024, 0.0042)	(0.0011, 0.0017, 0.0024)	(0.0027, 0.0036, 0.0046)	(0.0011, 0.0017, 0.0023)	(0.0022, 0.0029, 0.0036)	(0.0016, 0.0022, 0.0029)	(0.0034, 0.0045, 0.0057)	(0.0043, 0.0053, 0.0065)	(0.0044, 0.0055, 0.0067)	(0.0018, 0.0033, 0.0058)	(0.2487, 0.3945, 0.6098)	(0.0058, 0.0094, 0.0136)	(0.0026, 0.0033, 0.004)	(0.0108, 0.0125, 0.0144)	(0.0022, 0.0028, 0.0035)	(0.0045, 0.0061, 0.0081)	(0.0025, 0.0033, 0.0043)	(0.0024, 0.0033, 0.0045)	(0.0019, 0.0029, 0.0041)	(0.0038, 0.0052, 0.0067)	(0.0039, 0.0051, 0.0064)	(0.0008, 0.0017, 0.0028)	(0.0033, 0.0047, 0.0064)	(0.0051, 0.0067, 0.0086)	(0.0026, 0.0039, 0.0051)	(0.0031, 0.0041, 0.0051)	(0.0021, 0.0027, 0.0034)	(0.0007, 0.0013, 0.0021)	(0.0015, 0.0026, 0.0039)	(0.0221, 0.0263, 0.0309)
ENSG00000124571	(0.0015, 0.0032, 0.0053)	(0.0026, 0.0046, 0.0069)	(0.0014, 0.0038, 0.0074)	(0.0018, 0.0041, 0.0071)	(0.0041, 0.0071, 0.0113)	(0.0017, 0.0037, 0.0063)	(0.0018, 0.0095, 0.0234)	(0.0019, 0.0036, 0.0057)	(0.0, 0.0028, 0.0094)	(0.0055, 0.0139, 0.0259)	(0.0012, 0.0045, 0.0102)	(0.0008, 0.0031, 0.0065)	(0.0002, 0.0018, 0.0052)	(0.0028, 0.0066, 0.0122)	(0.003, 0.0067, 0.0122)	(0.0034, 0.0108, 0.0228)	(0.0018, 0.0065, 0.014)	(0.0013, 0.0047, 0.0102)	(0.0012, 0.0056, 0.0126)	(0.0066, 0.0174, 0.0334)	(0.0082, 0.0203, 0.0369)	(0.0047, 0.0082, 0.0127)	(0.0032, 0.0058, 0.0088)	(0.0024, 0.0046, 0.0075)	(0.0019, 0.0033, 0.0049)	(0.0014, 0.0032, 0.0057)	(0.002, 0.0035, 0.0052)	(0.0042, 0.0078, 0.0123)	(0.0037, 0.0074, 0.0124)	(0.0007, 0.0049, 0.0123)	(0.0011, 0.0026, 0.0047)	(0.0018, 0.0058, 0.0119)	(0.004, 0.0061, 0.0089)	(0.0031, 0.0054, 0.0086)	(0.0043, 0.0063, 0.0087)	(0.0, 0.001, 0.0051)	(0.0026, 0.0051, 0.0085)	(0.0017, 0.0041, 0.0078)	(0.0018, 0.004, 0.0072)	(0.0026, 0.004, 0.0058)	(0.0017, 0.0029, 0.0043)	(0.0044, 0.0094, 0.0165)	(0.0023, 0.0053, 0.0097)	(0.0012, 0.0035, 0.0069)	(0.0007, 0.0026, 0.006)	(0.0021, 0.0032, 0.0046)	(0.0033, 0.0048, 0.0067)	(0.0006, 0.003, 0.0065)	(0.0, 0.0012, 0.0071)	(0.0063, 0.0109, 0.017)
ENSG00000124574	(0.0029, 0.0069, 0.0126)	(0.0064, 0.0127, 0.021)	(0.0, 0.0007, 0.0087)	(0.0019, 0.0061, 0.0129)	(0.0054, 0.0124, 0.0218)	(0.0072, 0.0123, 0.0198)	(0.0, 0.0041, 0.0229)	(0.0028, 0.0073, 0.0137)	(0.0, 0.0044, 0.021)	(0.0027, 0.0176, 0.0462)	(0.0011, 0.0094, 0.0258)	(0.0007, 0.0029, 0.0065)	(0.0005, 0.0025, 0.0066)	(0.0014, 0.0061, 0.014)	(0.0012, 0.0072, 0.0185)	(0.0056, 0.0175, 0.0364)	(0.0001, 0.0064, 0.0221)	(0.0, 0.0032, 0.0182)	(0.0, 0.0067, 0.025)	(0.0, 0.0, 0.0092)	(0.0011, 0.0109, 0.033)	(0.001, 0.0044, 0.01)	(0.0014, 0.0042, 0.0089)	(0.0012, 0.005, 0.0114)	(0.0013, 0.0044, 0.0088)	(0.0028, 0.0068, 0.0125)	(0.004, 0.0083, 0.0145)	(0.0042, 0.0115, 0.0234)	(0.0046, 0.0123, 0.0228)	(0.0, 0.0028, 0.0254)	(0.0011, 0.0046, 0.0107)	(0.0, 0.0052, 0.027)	(0.0038, 0.0078, 0.0129)	(0.0069, 0.0146, 0.0264)	(0.0025, 0.0058, 0.0103)	(0.0001, 0.003, 0.0095)	(0.0042, 0.0095, 0.0172)	(0.0038, 0.0076, 0.0135)	(0.0013, 0.0043, 0.0089)	(0.0039, 0.008, 0.0137)	(0.005, 0.0095, 0.0154)	(0.0028, 0.0102, 0.0216)	(0.0035, 0.0095, 0.0187)	(0.0039, 0.009, 0.0154)	(0.0005, 0.0037, 0.0097)	(0.0008, 0.0047, 0.0116)	(0.0034, 0.006, 0.0093)	(0.0005, 0.0054, 0.0147)	(0.0008, 0.0052, 0.0139)	(0.0035, 0.0094, 0.0186)
ENSG00000124575	VG Unavailable	(0.0047, 0.0253, 0.06)	VG Unavailable	VG Unavailable	VG Unavailable	VG Unavailable	VG Unavailable	(0.0064, 0.0515, 0.1386)	VG Unavailable	VG Unavailable	VG Unavailable	VG Unavailable	VG Unavailable	VG Unavailable	VG Unavailable	VG Unavailable	VG Unavailable	VG Unavailable	VG Unavailable	VG Unavailable	VG Unavailable	VG Unavailable	(0.0206, 0.0712, 0.1469)	VG Unavailable	VG Unavailable	VG Unavailable	VG Unavailable	VG Unavailable	VG Unavailable	VG Unavailable	VG Unavailable	VG Unavailable	(0.0008, 0.0238, 0.0797)	VG Unavailable	VG Unavailable	VG Unavailable	VG Unavailable	VG Unavailable	VG Unavailable	(0.0036, 0.0168, 0.0426)	VG Unavailable	VG Unavailable	(0.0, 0.0056, 0.0431)	(0.0, 0.0, 0.0205)	VG Unavailable	VG Unavailable	VG Unavailable	VG Unavailable	(0.0023, 0.0303, 0.0878)	(0.0161, 0.033, 0.0587)
ENSG00000124587	(0.0433, 0.0515, 0.0604)	(0.0549, 0.0663, 0.0794)	(0.0462, 0.0608, 0.0772)	(0.0187, 0.0236, 0.029)	(0.0197, 0.0263, 0.0344)	(0.021, 0.0254, 0.0298)	(0.017, 0.0502, 0.1037)	(0.0442, 0.0534, 0.0649)	(0.0128, 0.0195, 0.0274)	(0.0148, 0.0235, 0.0344)	(0.0097, 0.0143, 0.0192)	(0.0039, 0.0056, 0.0075)	(0.0053, 0.0076, 0.0106)	(0.0081, 0.0114, 0.0151)	(0.0107, 0.0155, 0.0216)	(0.0125, 0.0188, 0.0259)	(0.0116, 0.017, 0.0232)	(0.0063, 0.0094, 0.0134)	(0.0129, 0.0189, 0.0252)	(0.0168, 0.0262, 0.039)	(0.0153, 0.0238, 0.0342)	(0.0225, 0.0287, 0.0354)	(0.0329, 0.0403, 0.0493)	(0.0291, 0.0363, 0.0448)	(0.06, 0.0714, 0.0836)	(0.0261, 0.0313, 0.0377)	(0.0467, 0.0562, 0.0669)	(0.0278, 0.0352, 0.0434)	(0.0505, 0.0628, 0.0763)	(0.016, 0.0282, 0.0441)	(0.0328, 0.0449, 0.0596)	(0.1035, 0.1331, 0.1666)	(0.0396, 0.0483, 0.0566)	(0.1237, 0.1445, 0.1655)	(0.0207, 0.0248, 0.0296)	(0.017, 0.0239, 0.0315)	(nan, nan, nan)	(0.0341, 0.0452, 0.0563)	(0.016, 0.0204, 0.0255)	(0.0466, 0.0559, 0.0658)	(0.0477, 0.0554, 0.0642)	(0.0424, 0.0618, 0.0838)	(0.0408, 0.0569, 0.0746)	(0.0323, 0.0418, 0.0522)	(nan, nan, nan)	(0.0206, 0.0258, 0.0321)	(0.0201, 0.0238, 0.0278)	(0.0114, 0.0172, 0.0242)	(0.02, 0.0285, 0.0396)	(0.088, 0.1052, 0.122)
ENSG00000124588	(0.0405, 0.0463, 0.0529)	(0.0397, 0.0464, 0.0535)	(0.0361, 0.0449, 0.0546)	(0.0348, 0.0419, 0.0487)	(0.0384, 0.0475, 0.0592)	(0.0389, 0.0448, 0.051)	(0.0091, 0.0228, 0.0428)	(0.0353, 0.042, 0.0489)	(0.0147, 0.0198, 0.0261)	(0.0158, 0.023, 0.0308)	(0.0188, 0.0242, 0.0313)	(0.0224, 0.0289, 0.0358)	(0.0148, 0.0188, 0.0234)	(0.0179, 0.0227, 0.0279)	(0.0124, 0.0166, 0.0212)	(0.0175, 0.0239, 0.0309)	(0.0128, 0.0178, 0.0229)	(0.0211, 0.0268, 0.0338)	(0.0184, 0.0248, 0.0321)	(0.0182, 0.0254, 0.0353)	(0.0112, 0.0169, 0.0233)	(0.0281, 0.0344, 0.0408)	(0.0254, 0.0308, 0.0371)	(0.0311, 0.0376, 0.0451)	(0.0322, 0.0381, 0.0441)	(0.0306, 0.0361, 0.042)	(0.0931, 0.1077, 0.1248)	(0.0574, 0.0683, 0.081)	(0.0782, 0.0922, 0.108)	(0.0168, 0.0253, 0.0352)	(0.1408, 0.1897, 0.2564)	(0.0397, 0.0512, 0.0634)	(0.0298, 0.0348, 0.0398)	(0.1079, 0.1221, 0.1376)	(0.0327, 0.038, 0.0437)	(0.0204, 0.0268, 0.0347)	(0.0254, 0.0321, 0.0396)	(0.0253, 0.0322, 0.0398)	(0.0192, 0.0244, 0.0307)	(0.0256, 0.0301, 0.0347)	(0.0276, 0.0317, 0.036)	(0.0388, 0.0524, 0.068)	(0.0238, 0.0306, 0.0398)	(0.0275, 0.0346, 0.0432)	(0.0264, 0.032, 0.038)	(0.0484, 0.0581, 0.0696)	(0.0233, 0.0273, 0.0316)	(0.0251, 0.0336, 0.043)	(0.0245, 0.0333, 0.0442)	(0.0601, 0.0678, 0.076)
ENSG00000124593	(0.0, 0.0113, 0.0621)	(0.0003, 0.0123, 0.0424)	VG Unavailable	VG Unavailable	VG Unavailable	VG Unavailable	VG Unavailable	(0.0022, 0.0333, 0.1013)	VG Unavailable	VG Unavailable	VG Unavailable	VG Unavailable	VG Unavailable	VG Unavailable	VG Unavailable	VG Unavailable	VG Unavailable	VG Unavailable	VG Unavailable	VG Unavailable	VG Unavailable	VG Unavailable	VG Unavailable	(0.0, 0.0132, 0.0786)	(0.0, 0.0105, 0.0426)	VG Unavailable	VG Unavailable	VG Unavailable	VG Unavailable	VG Unavailable	VG Unavailable	VG Unavailable	(0.0, 0.0017, 0.0618)	VG Unavailable	(0.0, 0.0022, 0.0617)	VG Unavailable	VG Unavailable	VG Unavailable	VG Unavailable	VG Unavailable	VG Unavailable	VG Unavailable	VG Unavailable	(0.0, 0.008, 0.03)	(0.0, 0.0118, 0.1189)	VG Unavailable	(0.0, 0.0035, 0.0184)	VG Unavailable	VG Unavailable	VG Unavailable
ENSG00000124596	(0.0036, 0.0059, 0.0085)	(0.0019, 0.0043, 0.0081)	(0.0, 0.0013, 0.0046)	(0.0036, 0.0071, 0.0116)	(0.0001, 0.0025, 0.0076)	(0.0014, 0.0033, 0.0059)	(0.0004, 0.0183, 0.064)	(0.0025, 0.005, 0.008)	(0.0083, 0.0198, 0.0352)	(0.0055, 0.0122, 0.0216)	(0.0023, 0.0074, 0.0143)	(0.0, 0.0018, 0.0064)	(0.0024, 0.0074, 0.0147)	(0.0029, 0.008, 0.0154)	(0.0068, 0.0144, 0.0251)	(0.0081, 0.0196, 0.0344)	(0.0065, 0.0144, 0.0261)	(0.0, 0.0009, 0.0061)	(0.0, 0.0024, 0.0089)	(0.0033, 0.0081, 0.0157)	(0.0053, 0.0164, 0.0338)	(0.0, 0.0013, 0.004)	(0.0013, 0.0032, 0.0055)	(0.0007, 0.0024, 0.0053)	(0.0019, 0.004, 0.0068)	(0.0007, 0.0022, 0.0044)	(0.0023, 0.0047, 0.008)	(0.0028, 0.0044, 0.0063)	(0.0038, 0.0052, 0.0072)	(0.0, 0.0021, 0.0084)	(0.0007, 0.0025, 0.0051)	(0.0034, 0.0071, 0.0126)	(0.0056, 0.0088, 0.0126)	(0.0045, 0.0056, 0.0069)	(0.0028, 0.0046, 0.0067)	(0.0016, 0.0054, 0.0122)	(0.0053, 0.0082, 0.0123)	(0.0014, 0.0038, 0.0073)	(0.0032, 0.0063, 0.0101)	(0.0051, 0.008, 0.0113)	(0.0037, 0.0058, 0.0081)	(0.0007, 0.0024, 0.005)	(0.0008, 0.0027, 0.0059)	(0.0004, 0.0017, 0.0043)	(0.0013, 0.0031, 0.0058)	(0.0006, 0.0012, 0.0021)	(0.0024, 0.0039, 0.0058)	(0.0, 0.0, 0.0033)	(0.0006, 0.0042, 0.0109)	(0.0126, 0.0184, 0.0255)
ENSG00000124602	(0.0178, 0.0379, 0.0673)	VG Unavailable	VG Unavailable	VG Unavailable	VG Unavailable	(0.0118, 0.0351, 0.0672)	VG Unavailable	(0.0195, 0.0383, 0.0651)	VG Unavailable	VG Unavailable	VG Unavailable	VG Unavailable	VG Unavailable	VG Unavailable	VG Unavailable	VG Unavailable	VG Unavailable	VG Unavailable	VG Unavailable	VG Unavailable	VG Unavailable	(0.0069, 0.0225, 0.0489)	(0.0129, 0.0234, 0.0384)	(0.0074, 0.0263, 0.0592)	(0.0163, 0.0391, 0.0716)	(0.0016, 0.0141, 0.0372)	VG Unavailable	VG Unavailable	VG Unavailable	(0.0018, 0.0061, 0.0135)	(0.0005, 0.0112, 0.039)	(0.0264, 0.0365, 0.0487)	(0.0125, 0.0252, 0.0413)	VG Unavailable	(0.0209, 0.0357, 0.0549)	VG Unavailable	(0.0289, 0.0386, 0.0495)	(0.0059, 0.0232, 0.052)	VG Unavailable	(0.0107, 0.0234, 0.0409)	(0.0172, 0.0304, 0.0468)	(0.0091, 0.0324, 0.0697)	(0.0022, 0.0065, 0.0125)	(0.0012, 0.0096, 0.0271)	(0.0135, 0.0203, 0.0288)	(0.0, 0.0032, 0.0124)	(0.0107, 0.0225, 0.0406)	(0.0049, 0.0335, 0.0982)	VG Unavailable	(0.0364, 0.0624, 0.0947)
ENSG00000124608	(0.0105, 0.0162, 0.0229)	(0.0064, 0.0116, 0.0182)	(0.0061, 0.0139, 0.0258)	(0.0084, 0.0179, 0.0314)	(0.0039, 0.012, 0.0257)	(0.0016, 0.0061, 0.013)	(0.0063, 0.0338, 0.0864)	(0.0063, 0.0109, 0.017)	(0.0, 0.0046, 0.0174)	(0.0003, 0.0107, 0.0354)	(0.0002, 0.0072, 0.0235)	(0.0017, 0.0045, 0.0092)	(0.0021, 0.006, 0.0124)	(0.0018, 0.0066, 0.0151)	(0.0032, 0.0115, 0.0247)	(0.0, 0.0047, 0.0166)	(0.0006, 0.0066, 0.0179)	(0.0, 0.0, 0.0102)	(0.0019, 0.016, 0.0467)	(0.0, 0.0, 0.0106)	(0.0, 0.0027, 0.0293)	(0.0047, 0.01, 0.0176)	(0.0104, 0.0167, 0.0242)	(0.0041, 0.0101, 0.0185)	(0.0035, 0.006, 0.0095)	(0.0078, 0.0145, 0.0222)	(0.0023, 0.0051, 0.0093)	(0.0031, 0.0089, 0.0173)	(0.0067, 0.0146, 0.0258)	(0.0, 0.0011, 0.0162)	(0.0, 0.0009, 0.0039)	(0.0, 0.0028, 0.0116)	(0.0045, 0.0086, 0.0142)	(0.0022, 0.008, 0.017)	(0.008, 0.0126, 0.0185)	(0.0012, 0.0042, 0.0096)	(0.0018, 0.006, 0.0129)	(0.0035, 0.0082, 0.0143)	(0.0036, 0.0085, 0.0148)	(0.0063, 0.0103, 0.0153)	(0.0081, 0.0124, 0.0176)	(0.0006, 0.0047, 0.0126)	(0.0043, 0.0102, 0.0178)	(0.005, 0.01, 0.0164)	(0.002, 0.0066, 0.0145)	(0.001, 0.0039, 0.0086)	(0.0067, 0.0106, 0.0155)	(0.0006, 0.0064, 0.0178)	(0.0031, 0.0087, 0.0182)	(0.0035, 0.0098, 0.0195)
ENSG00000124613	(0.0519, 0.0668, 0.0833)	(0.0537, 0.0725, 0.0955)	(0.0214, 0.0371, 0.0548)	(0.0561, 0.0792, 0.1035)	(0.0571, 0.0882, 0.1293)	(0.0961, 0.1239, 0.157)	(0.0121, 0.1021, 0.3035)	(0.0519, 0.0704, 0.0914)	(0.0104, 0.0253, 0.0476)	(0.0089, 0.026, 0.0505)	(0.0109, 0.0229, 0.0394)	(0.0152, 0.0254, 0.0387)	(0.0216, 0.035, 0.0535)	(0.0101, 0.0178, 0.0274)	(0.0117, 0.0223, 0.0366)	(0.0283, 0.0523, 0.0854)	(0.0176, 0.0357, 0.0596)	(0.0065, 0.0139, 0.0256)	(0.0109, 0.0252, 0.0467)	(0.0162, 0.0413, 0.0746)	(0.0407, 0.0873, 0.1486)	(0.0661, 0.0932, 0.1268)	(0.0827, 0.1154, 0.1521)	(0.0766, 0.1098, 0.1454)	(0.0852, 0.1159, 0.1539)	(0.066, 0.088, 0.1122)	(0.1263, 0.1587, 0.1926)	(0.0682, 0.1061, 0.1495)	VG Unavailable	(0.0205, 0.0539, 0.1065)	(0.3229, 0.4926, 0.6959)	VG Unavailable	(0.0677, 0.0921, 0.1188)	VG Unavailable	(0.0806, 0.1015, 0.1242)	(0.0371, 0.0581, 0.082)	(0.0567, 0.0815, 0.1123)	(0.0429, 0.0675, 0.1002)	(0.0326, 0.0496, 0.0704)	(0.0688, 0.0985, 0.1342)	(0.1123, 0.1492, 0.1966)	(0.0601, 0.1008, 0.1483)	(0.093, 0.1444, 0.2074)	(0.0899, 0.131, 0.1775)	(0.0761, 0.1147, 0.1623)	(0.0014, 0.0039, 0.0078)	(0.0385, 0.0509, 0.0646)	(0.0662, 0.1093, 0.1635)	(0.0376, 0.0677, 0.1088)	VG Unavailable
ENSG00000124614	(0.05, 0.0666, 0.0849)	(0.0385, 0.0551, 0.0751)	(0.0391, 0.0615, 0.0911)	(0.0332, 0.0569, 0.0877)	(0.035, 0.0592, 0.088)	(0.0654, 0.0893, 0.1172)	(0.0, 0.0134, 0.0789)	(0.0488, 0.0674, 0.0884)	(0.0041, 0.0257, 0.0634)	(0.0, 0.0202, 0.0805)	(0.0, 0.0, 0.0025)	(0.0, 0.0, 0.0311)	(0.0, 0.0, 0.0092)	(0.0063, 0.0247, 0.0544)	(0.0, 0.0, 0.0245)	(0.0155, 0.0567, 0.1292)	(0.0014, 0.0177, 0.0533)	(0.0, 0.0, 0.0036)	VG Unavailable	(0.0033, 0.0342, 0.0917)	VG Unavailable	(0.0247, 0.0459, 0.0695)	(0.034, 0.0501, 0.0701)	(0.0534, 0.078, 0.1081)	(0.0316, 0.0409, 0.0517)	(0.0485, 0.0683, 0.0951)	(0.0222, 0.0291, 0.0374)	(0.0383, 0.062, 0.0922)	(0.0606, 0.0991, 0.1486)	(0.0, 0.0142, 0.0586)	(0.0193, 0.0308, 0.0445)	(0.0016, 0.015, 0.0443)	(0.013, 0.0227, 0.0354)	(0.0747, 0.1021, 0.1323)	(0.0423, 0.057, 0.0765)	(0.0134, 0.026, 0.0438)	(0.0497, 0.0717, 0.0997)	(0.031, 0.0581, 0.0951)	(0.0033, 0.0123, 0.0278)	(0.027, 0.0381, 0.0503)	(0.0498, 0.0643, 0.0804)	(0.004, 0.0163, 0.0374)	(0.013, 0.0296, 0.0528)	(0.017, 0.0309, 0.0475)	(0.0467, 0.0699, 0.0974)	(0.019, 0.029, 0.0431)	(0.0295, 0.0428, 0.0598)	(0.0162, 0.038, 0.0705)	(0.0203, 0.0403, 0.0674)	(0.043, 0.0645, 0.0898)
ENSG00000124615	(0.004, 0.0049, 0.0059)	(0.005, 0.0062, 0.0076)	(0.0075, 0.0106, 0.0141)	(0.0032, 0.0043, 0.0056)	(0.0046, 0.0068, 0.0093)	(0.0061, 0.0073, 0.0087)	(0.0, 0.0028, 0.0108)	(0.0074, 0.0093, 0.0112)	(0.0043, 0.0072, 0.0105)	(0.0052, 0.0078, 0.0109)	(0.0045, 0.0065, 0.0086)	(0.0043, 0.0075, 0.0117)	(0.0028, 0.0058, 0.0103)	(0.0023, 0.0038, 0.0056)	(0.0032, 0.0052, 0.0077)	(0.0042, 0.006, 0.0081)	(0.0021, 0.0034, 0.0049)	(0.0026, 0.0044, 0.0067)	(0.0039, 0.0056, 0.0076)	(0.0021, 0.0034, 0.005)	(0.0019, 0.003, 0.0044)	(0.0039, 0.0058, 0.008)	(0.0036, 0.0049, 0.0066)	(0.0045, 0.0056, 0.0069)	(0.0052, 0.0074, 0.01)	(0.0056, 0.0067, 0.008)	(0.0129, 0.0173, 0.022)	(0.0057, 0.0078, 0.0104)	(0.0049, 0.0072, 0.0096)	(0.0103, 0.02, 0.0325)	(0.1609, 0.3118, 0.514)	(0.0215, 0.0299, 0.0399)	(0.0039, 0.0051, 0.0066)	(0.0122, 0.0146, 0.0171)	(0.0034, 0.0042, 0.0051)	(0.0021, 0.0049, 0.0086)	(0.0047, 0.0082, 0.0126)	(0.0041, 0.0069, 0.0102)	(0.004, 0.0077, 0.0125)	(0.0041, 0.0059, 0.0082)	(0.0055, 0.0073, 0.0094)	(0.0019, 0.0059, 0.012)	(0.0028, 0.0046, 0.0067)	(0.0038, 0.0054, 0.0074)	(0.003, 0.0046, 0.0067)	(0.0004, 0.0012, 0.0025)	(0.0035, 0.0047, 0.0061)	(0.0018, 0.0038, 0.0065)	(0.0004, 0.0018, 0.004)	(0.0149, 0.02, 0.0258)
ENSG00000124635	VG Unavailable	(0.0399, 0.0961, 0.1758)	VG Unavailable	(0.0048, 0.0286, 0.0685)	VG Unavailable	VG Unavailable	VG Unavailable	VG Unavailable	VG Unavailable	VG Unavailable	VG Unavailable	VG Unavailable	VG Unavailable	VG Unavailable	VG Unavailable	VG Unavailable	VG Unavailable	VG Unavailable	VG Unavailable	VG Unavailable	VG Unavailable	VG Unavailable	(0.0031, 0.0186, 0.047)	VG Unavailable	(0.0, 0.0023, 0.0158)	VG Unavailable	VG Unavailable	VG Unavailable	VG Unavailable	VG Unavailable	(0.0036, 0.0124, 0.0253)	VG Unavailable	(0.0046, 0.0129, 0.0247)	(0.0276, 0.0631, 0.106)	VG Unavailable	VG Unavailable	VG Unavailable	(0.0054, 0.0213, 0.0472)	VG Unavailable	(0.0088, 0.0288, 0.0609)	VG Unavailable	VG Unavailable	VG Unavailable	(0.007, 0.0194, 0.0376)	(0.0003, 0.0147, 0.0544)	(0.0092, 0.0156, 0.0235)	(0.0077, 0.0309, 0.0742)	VG Unavailable	(0.0007, 0.0135, 0.0415)	(0.0119, 0.018, 0.0264)
ENSG00000124641	(0.0133, 0.0222, 0.0339)	(0.0096, 0.0197, 0.0348)	(0.001, 0.0064, 0.016)	(0.004, 0.0129, 0.0284)	(0.0023, 0.0117, 0.0315)	(0.0112, 0.0195, 0.0309)	(0.0, 0.0, 0.5913)	(0.0099, 0.02, 0.0341)	VG Unavailable	VG Unavailable	(0.0027, 0.0188, 0.047)	(0.0, 0.0068, 0.0295)	(0.0, 0.0052, 0.0238)	VG Unavailable	VG Unavailable	VG Unavailable	(0.0097, 0.037, 0.0874)	(0.0085, 0.0312, 0.0696)	VG Unavailable	VG Unavailable	VG Unavailable	(0.0114, 0.0234, 0.04)	(0.0026, 0.0094, 0.0201)	(0.0092, 0.0211, 0.0362)	(0.0037, 0.0103, 0.0203)	(0.0046, 0.0107, 0.0197)	(0.0018, 0.0056, 0.0107)	(0.0026, 0.0119, 0.0275)	(0.0028, 0.0095, 0.022)	(0.0, 0.0, 0.0198)	(0.0016, 0.0091, 0.0222)	(0.0022, 0.0205, 0.0556)	(0.0181, 0.0297, 0.0431)	(0.0075, 0.0131, 0.0206)	(0.0138, 0.0246, 0.0384)	(0.0012, 0.013, 0.0379)	(0.0, 0.0058, 0.0267)	(0.0061, 0.017, 0.034)	(0.005, 0.0183, 0.0412)	(0.0142, 0.0253, 0.0381)	(0.0169, 0.0273, 0.0405)	(0.0035, 0.0157, 0.0385)	(0.0058, 0.0201, 0.0456)	(0.0163, 0.0345, 0.0609)	(0.001, 0.0086, 0.0234)	(0.0035, 0.0117, 0.0238)	(0.004, 0.0097, 0.0183)	(0.0017, 0.0143, 0.0389)	(0.0058, 0.0217, 0.0485)	(0.0074, 0.0238, 0.0509)
ENSG00000124659	(0.0023, 0.0091, 0.0204)	(0.0001, 0.006, 0.0195)	(0.0, 0.0014, 0.0175)	(0.0003, 0.0054, 0.0182)	(0.0, 0.0, 0.0068)	(0.0012, 0.0062, 0.016)	VG Unavailable	(0.0031, 0.0122, 0.0291)	(0.0013, 0.0136, 0.0398)	(0.0, 0.0, 0.0661)	(0.0, 0.0063, 0.0313)	(0.0, 0.0063, 0.0282)	(0.0, 0.0, 0.0275)	(0.0019, 0.0108, 0.0265)	(0.0009, 0.0076, 0.0186)	(0.0, 0.0054, 0.0234)	(0.0003, 0.013, 0.0457)	(0.0023, 0.0159, 0.0422)	(0.0004, 0.0108, 0.0394)	(0.0, 0.0043, 0.0552)	(0.0, 0.0064, 0.0399)	(0.0019, 0.0094, 0.0219)	(0.0002, 0.0036, 0.0112)	(0.0026, 0.0098, 0.0237)	(0.0, 0.0027, 0.013)	(0.0002, 0.0039, 0.0124)	(0.0005, 0.0035, 0.0095)	(0.0, 0.0028, 0.0206)	(0.0, 0.0062, 0.0288)	VG Unavailable	(0.0, 0.0015, 0.0111)	(0.0, 0.0089, 0.0383)	(0.0011, 0.0071, 0.0191)	(0.0006, 0.0037, 0.0094)	(0.0, 0.0026, 0.0143)	(0.0, 0.0001, 0.5843)	(0.0, 0.0036, 0.0204)	(0.0, 0.0, 0.0433)	(0.0, 0.0, 0.0228)	(0.0021, 0.0093, 0.0211)	(0.0021, 0.0076, 0.0162)	(0.0, 0.0035, 0.03)	(0.0, 0.0008, 0.0151)	(0.0, 0.003, 0.0107)	(0.0, 0.003, 0.0153)	(0.0007, 0.0044, 0.0123)	(0.0028, 0.0086, 0.0188)	(0.0, 0.0033, 0.0436)	(0.0, 0.0104, 0.0498)	(0.0039, 0.0099, 0.0183)
ENSG00000124664	(0.0001, 0.1094, 0.4388)	VG Unavailable	VG Unavailable	VG Unavailable	VG Unavailable	VG Unavailable	VG Unavailable	(0.0113, 0.0178, 0.0252)	VG Unavailable	VG Unavailable	VG Unavailable	VG Unavailable	VG Unavailable	VG Unavailable	VG Unavailable	VG Unavailable	VG Unavailable	VG Unavailable	VG Unavailable	VG Unavailable	VG Unavailable	(0.0017, 0.0144, 0.0378)	(0.0169, 0.0268, 0.0388)	VG Unavailable	(0.0081, 0.0278, 0.0564)	VG Unavailable	VG Unavailable	VG Unavailable	VG Unavailable	VG Unavailable	VG Unavailable	VG Unavailable	(0.018, 0.053, 0.1062)	VG Unavailable	VG Unavailable	VG Unavailable	VG Unavailable	(0.0066, 0.0103, 0.0152)	VG Unavailable	(0.0135, 0.027, 0.0442)	(0.0204, 0.0333, 0.049)	(0.0051, 0.0093, 0.0151)	(0.0, 0.0054, 0.0234)	VG Unavailable	(0.0186, 0.0303, 0.044)	VG Unavailable	VG Unavailable	VG Unavailable	VG Unavailable	VG Unavailable
ENSG00000124678	VG Unavailable	VG Unavailable	VG Unavailable	VG Unavailable	VG Unavailable	VG Unavailable	VG Unavailable	VG Unavailable	VG Unavailable	VG Unavailable	VG Unavailable	VG Unavailable	VG Unavailable	VG Unavailable	VG Unavailable	VG Unavailable	VG Unavailable	VG Unavailable	VG Unavailable	VG Unavailable	VG Unavailable	VG Unavailable	VG Unavailable	VG Unavailable	VG Unavailable	VG Unavailable	VG Unavailable	VG Unavailable	VG Unavailable	VG Unavailable	VG Unavailable	VG Unavailable	VG Unavailable	VG Unavailable	VG Unavailable	VG Unavailable	VG Unavailable	VG Unavailable	VG Unavailable	VG Unavailable	VG Unavailable	VG Unavailable	VG Unavailable	VG Unavailable	VG Unavailable	(0.0482, 0.0624, 0.0805)	VG Unavailable	VG Unavailable	VG Unavailable	VG Unavailable
ENSG00000124688	(0.0075, 0.0116, 0.0164)	(0.0035, 0.007, 0.0115)	(0.0043, 0.0091, 0.0163)	(0.0037, 0.0083, 0.0161)	(0.0, 0.0015, 0.0108)	(0.0043, 0.0086, 0.0149)	(0.0, 0.0086, 0.0403)	(0.0023, 0.0053, 0.0099)	(0.0075, 0.017, 0.0306)	(0.0, 0.0001, 0.1408)	(0.0029, 0.009, 0.0191)	(0.0, 0.0012, 0.0096)	(0.0, 0.002, 0.0074)	(0.0027, 0.0071, 0.0132)	(0.0013, 0.0051, 0.0113)	(0.0, 0.0, 0.0066)	(0.0, 0.0, 0.0067)	(0.002, 0.0068, 0.0139)	(0.0, 0.0, 0.0146)	(0.0, 0.0049, 0.0186)	(0.0031, 0.0145, 0.0338)	(0.0014, 0.0054, 0.0115)	(0.0006, 0.0028, 0.0064)	(0.0, 0.0015, 0.0082)	(0.0003, 0.0022, 0.0056)	(0.0013, 0.0042, 0.009)	(0.0003, 0.0016, 0.0036)	(0.0019, 0.0053, 0.0112)	(0.0012, 0.0039, 0.0079)	(0.0017, 0.0095, 0.0259)	(0.0006, 0.0026, 0.0064)	(0.0007, 0.0052, 0.0136)	(0.0013, 0.0041, 0.0088)	(0.0022, 0.0047, 0.008)	(0.0024, 0.0058, 0.011)	(0.0007, 0.0079, 0.0223)	(0.0, 0.0034, 0.0137)	(0.004, 0.0096, 0.0175)	(0.0027, 0.007, 0.014)	(0.0022, 0.0049, 0.0087)	(0.0047, 0.0078, 0.0122)	(0.0, 0.0019, 0.0083)	(0.0, 0.0, 0.0068)	(0.0008, 0.0041, 0.0095)	(0.0028, 0.0063, 0.0115)	(0.0005, 0.0019, 0.0042)	(0.001, 0.0034, 0.007)	(0.0, 0.0038, 0.0213)	(0.0, 0.0041, 0.0175)	(0.0062, 0.011, 0.017)
ENSG00000124701	VG Unavailable	VG Unavailable	VG Unavailable	VG Unavailable	(0.0, 0.0006, 0.4588)	VG Unavailable	VG Unavailable	(0.0049, 0.0255, 0.0601)	VG Unavailable	VG Unavailable	VG Unavailable	VG Unavailable	VG Unavailable	VG Unavailable	VG Unavailable	VG Unavailable	VG Unavailable	VG Unavailable	VG Unavailable	VG Unavailable	VG Unavailable	VG Unavailable	VG Unavailable	(0.0131, 0.0392, 0.0797)	VG Unavailable	(0.0047, 0.0191, 0.0444)	VG Unavailable	(0.0041, 0.0066, 0.0095)	(0.0041, 0.006, 0.0081)	VG Unavailable	(0.0, 0.008, 0.038)	VG Unavailable	VG Unavailable	(0.0058, 0.0071, 0.0086)	(0.0222, 0.0391, 0.0645)	VG Unavailable	(0.0308, 0.0488, 0.0721)	VG Unavailable	VG Unavailable	VG Unavailable	VG Unavailable	(0.0025, 0.0162, 0.0448)	(0.007, 0.0246, 0.0538)	VG Unavailable	(0.0, 0.0051, 0.02)	(0.0007, 0.0069, 0.0188)	VG Unavailable	VG Unavailable	VG Unavailable	VG Unavailable
ENSG00000124702	(0.0007, 0.0022, 0.0047)	(0.0, 0.0004, 0.004)	(0.0004, 0.0023, 0.0055)	(0.0003, 0.002, 0.0048)	(0.0008, 0.0038, 0.0093)	(0.0018, 0.0039, 0.0069)	VG Unavailable	(0.002, 0.0048, 0.0093)	(0.0, 0.0, 0.0061)	(0.0, 0.0008, 0.0037)	(0.0001, 0.0009, 0.0026)	(0.0001, 0.0007, 0.0021)	(0.0, 0.0005, 0.0018)	(0.0, 0.0005, 0.0016)	(0.0003, 0.0011, 0.0024)	(0.0, 0.0009, 0.0033)	(0.0, 0.0002, 0.0025)	(0.0001, 0.001, 0.0031)	(0.0, 0.0003, 0.002)	(0.0, 0.0008, 0.0052)	(0.0, 0.0004, 0.0103)	(0.0006, 0.0025, 0.0054)	(0.0, 0.0002, 0.0042)	(0.0004, 0.0022, 0.0054)	(0.0, 0.0, 0.0158)	(0.0, 0.0003, 0.0022)	(0.0, 0.0006, 0.0034)	(0.0001, 0.0012, 0.0034)	(0.0011, 0.0034, 0.0065)	(0.0, 0.0, 0.0106)	(0.0, 0.0009, 0.0061)	(0.0, 0.0014, 0.0067)	(0.0018, 0.0042, 0.0074)	(0.0018, 0.0033, 0.0054)	(0.0004, 0.0021, 0.0049)	(0.0, 0.0002, 0.0054)	(0.0014, 0.0057, 0.0134)	(0.0003, 0.0022, 0.0056)	(0.0, 0.0002, 0.0026)	(0.0, 0.0007, 0.004)	(0.0026, 0.0048, 0.0079)	(0.0001, 0.0031, 0.0093)	(0.0003, 0.0027, 0.0071)	(0.0006, 0.0025, 0.0058)	(0.0, 0.0007, 0.0043)	(0.0005, 0.0015, 0.003)	(0.0, 0.0007, 0.0023)	(0.0, 0.0025, 0.0113)	(0.0005, 0.0036, 0.0087)	(0.0007, 0.0031, 0.0073)
ENSG00000124713	VG Unavailable	VG Unavailable	VG Unavailable	VG Unavailable	VG Unavailable	VG Unavailable	VG Unavailable	VG Unavailable	VG Unavailable	VG Unavailable	VG Unavailable	(0.1195, 0.1794, 0.2538)	(0.1677, 0.2552, 0.3718)	VG Unavailable	VG Unavailable	VG Unavailable	VG Unavailable	VG Unavailable	VG Unavailable	VG Unavailable	VG Unavailable	VG Unavailable	VG Unavailable	VG Unavailable	VG Unavailable	VG Unavailable	VG Unavailable	VG Unavailable	VG Unavailable	VG Unavailable	VG Unavailable	(0.0185, 0.0368, 0.0621)	VG Unavailable	VG Unavailable	VG Unavailable	VG Unavailable	(0.0663, 0.0848, 0.1069)	VG Unavailable	(0.0121, 0.0404, 0.0815)	VG Unavailable	VG Unavailable	VG Unavailable	VG Unavailable	VG Unavailable	(0.4142, 0.6052, 0.8426)	VG Unavailable	VG Unavailable	VG Unavailable	VG Unavailable	VG Unavailable
ENSG00000124721	VG Unavailable	VG Unavailable	VG Unavailable	VG Unavailable	VG Unavailable	VG Unavailable	VG Unavailable	VG Unavailable	VG Unavailable	VG Unavailable	VG Unavailable	VG Unavailable	VG Unavailable	VG Unavailable	VG Unavailable	VG Unavailable	VG Unavailable	VG Unavailable	VG Unavailable	VG Unavailable	VG Unavailable	VG Unavailable	VG Unavailable	VG Unavailable	VG Unavailable	VG Unavailable	VG Unavailable	VG Unavailable	VG Unavailable	VG Unavailable	(0.0895, 0.1285, 0.1849)	VG Unavailable	VG Unavailable	VG Unavailable	VG Unavailable	VG Unavailable	VG Unavailable	(0.3203, 0.4691, 0.6444)	VG Unavailable	(0.7913, 0.8939, 1.0181)	(0.7916, 0.8939, 1.0015)	VG Unavailable	(0.0198, 0.0562, 0.1064)	(0.0228, 0.0324, 0.044)	VG Unavailable	(0.0069, 0.0093, 0.0119)	(0.0761, 0.2072, 0.4057)	VG Unavailable	VG Unavailable	VG Unavailable
ENSG00000124731	(0.0238, 0.0406, 0.0609)	(0.0092, 0.0144, 0.0207)	VG Unavailable	(0.0079, 0.0178, 0.0315)	(0.0337, 0.0553, 0.0805)	(0.0399, 0.0591, 0.0838)	VG Unavailable	(0.0373, 0.072, 0.1118)	VG Unavailable	VG Unavailable	VG Unavailable	VG Unavailable	VG Unavailable	VG Unavailable	VG Unavailable	VG Unavailable	VG Unavailable	VG Unavailable	VG Unavailable	VG Unavailable	(0.0897, 0.194, 0.3411)	(0.015, 0.0458, 0.0974)	(0.0044, 0.0252, 0.0612)	(0.0414, 0.0981, 0.1778)	(0.0195, 0.0636, 0.1326)	(0.0616, 0.1273, 0.2107)	(0.0695, 0.1333, 0.2185)	(0.0418, 0.0598, 0.0815)	(0.0185, 0.0421, 0.0773)	VG Unavailable	VG Unavailable	(0.0336, 0.0795, 0.1475)	(0.0105, 0.0133, 0.0166)	VG Unavailable	(0.0534, 0.0763, 0.1049)	VG Unavailable	VG Unavailable	(0.0582, 0.1262, 0.2146)	(0.0059, 0.0257, 0.0588)	VG Unavailable	VG Unavailable	(0.0167, 0.0553, 0.1135)	(0.0133, 0.0444, 0.1043)	(0.0096, 0.0144, 0.0202)	(0.0037, 0.028, 0.0663)	VG Unavailable	(0.0104, 0.0278, 0.0534)	VG Unavailable	VG Unavailable	(0.014, 0.016, 0.0183)
ENSG00000124733	(0.0003, 0.0015, 0.0039)	(0.0003, 0.0015, 0.0041)	(0.0004, 0.0028, 0.0075)	(0.0016, 0.0036, 0.0063)	(0.0006, 0.0025, 0.0058)	(0.0009, 0.0022, 0.0042)	VG Unavailable	(0.0011, 0.0033, 0.0066)	(0.0006, 0.0028, 0.0066)	(0.0001, 0.0024, 0.0075)	(0.0006, 0.0032, 0.0079)	(0.0, 0.0016, 0.0083)	(0.0003, 0.0031, 0.0083)	(0.0011, 0.0034, 0.0073)	(0.0009, 0.0032, 0.0071)	(0.0018, 0.0088, 0.0205)	(0.0003, 0.0023, 0.006)	(0.0, 0.0008, 0.0034)	(0.0013, 0.0051, 0.0118)	(0.0, 0.0014, 0.006)	(0.0, 0.0004, 0.0056)	(0.0011, 0.0039, 0.0079)	(0.0004, 0.0025, 0.0063)	(0.0001, 0.0015, 0.0048)	(0.0, 0.0011, 0.004)	(0.0, 0.0, 0.0129)	(0.0002, 0.0012, 0.0028)	(0.0, 0.0014, 0.0049)	(0.0027, 0.0075, 0.0152)	(0.0, 0.0059, 0.0242)	(0.0005, 0.0029, 0.0073)	(0.0008, 0.0054, 0.0134)	(0.0015, 0.0039, 0.0076)	(0.0049, 0.0106, 0.0195)	(0.001, 0.0028, 0.0055)	(0.0008, 0.0047, 0.0122)	(0.0, 0.0, 0.0043)	(0.0002, 0.0023, 0.0064)	(0.001, 0.0034, 0.0072)	(0.0016, 0.0037, 0.0066)	(0.0008, 0.0021, 0.0039)	(0.0, 0.0, 0.0038)	(0.0, 0.001, 0.0107)	(0.0013, 0.0052, 0.0119)	(0.0004, 0.0025, 0.0064)	(0.0001, 0.0004, 0.0011)	(0.0024, 0.0048, 0.0082)	(0.0008, 0.0036, 0.009)	(0.0, 0.0015, 0.0061)	(0.0037, 0.0079, 0.0133)
ENSG00000124743	(0.0717, 0.0912, 0.1133)	(0.0336, 0.0434, 0.0558)	(0.1089, 0.1661, 0.2341)	VG Unavailable	(0.0029, 0.0139, 0.0334)	VG Unavailable	VG Unavailable	(0.036, 0.051, 0.069)	VG Unavailable	VG Unavailable	VG Unavailable	VG Unavailable	VG Unavailable	VG Unavailable	VG Unavailable	VG Unavailable	VG Unavailable	VG Unavailable	VG Unavailable	VG Unavailable	VG Unavailable	VG Unavailable	VG Unavailable	VG Unavailable	VG Unavailable	VG Unavailable	VG Unavailable	(0.0045, 0.0059, 0.0075)	(0.0033, 0.0044, 0.0056)	VG Unavailable	VG Unavailable	VG Unavailable	VG Unavailable	(0.0039, 0.0052, 0.0065)	(0.0532, 0.122, 0.2208)	VG Unavailable	VG Unavailable	(0.0174, 0.0399, 0.0734)	(0.0144, 0.0405, 0.0787)	(0.039, 0.0561, 0.0778)	(0.0299, 0.0425, 0.057)	(0.0018, 0.0152, 0.0412)	VG Unavailable	VG Unavailable	VG Unavailable	VG Unavailable	(0.029, 0.0431, 0.0597)	VG Unavailable	VG Unavailable	VG Unavailable
ENSG00000124749	(0.0825, 0.1015, 0.1222)	(0.0199, 0.0291, 0.0399)	VG Unavailable	(0.0041, 0.0052, 0.0066)	(0.0068, 0.0098, 0.0135)	(0.0121, 0.0155, 0.0191)	(0.0009, 0.0099, 0.0302)	(0.0571, 0.0741, 0.0946)	(0.0134, 0.0276, 0.049)	(0.0493, 0.0867, 0.1367)	(0.023, 0.0513, 0.0955)	(0.5826, 0.803, 1.0719)	(0.5112, 0.7214, 0.9976)	(0.0129, 0.0282, 0.0503)	(0.0115, 0.0292, 0.0529)	(0.0081, 0.0227, 0.0441)	(0.0041, 0.0138, 0.0275)	(0.0145, 0.0351, 0.0671)	VG Unavailable	(0.0385, 0.0764, 0.1263)	(0.0101, 0.0353, 0.0748)	(0.0102, 0.0136, 0.0173)	(0.0094, 0.0144, 0.0203)	(0.0103, 0.0146, 0.0198)	(0.0325, 0.0488, 0.0695)	(0.0087, 0.0119, 0.0154)	(0.0318, 0.0448, 0.0611)	(0.0069, 0.0102, 0.014)	(0.004, 0.0068, 0.01)	VG Unavailable	VG Unavailable	VG Unavailable	(0.0154, 0.0202, 0.0252)	(0.0179, 0.0264, 0.0375)	(0.0229, 0.0272, 0.0322)	(0.0102, 0.0196, 0.0336)	(0.0008, 0.0176, 0.0545)	(0.0152, 0.0227, 0.0317)	(0.0099, 0.0165, 0.0258)	(0.0184, 0.0237, 0.0289)	(0.022, 0.0285, 0.0355)	(0.0174, 0.0303, 0.0475)	(0.0269, 0.0508, 0.0837)	VG Unavailable	(0.0171, 0.0264, 0.0387)	(0.0032, 0.0062, 0.0109)	(0.042, 0.0559, 0.0709)	(0.0482, 0.0693, 0.0965)	(0.0039, 0.0076, 0.0124)	VG Unavailable
ENSG00000124762	(0.0191, 0.0233, 0.0281)	(0.0435, 0.0513, 0.0597)	(0.0153, 0.0216, 0.0296)	(0.0105, 0.0129, 0.0155)	(0.0198, 0.0263, 0.0339)	(0.016, 0.0197, 0.0237)	(0.0, 0.0104, 0.041)	(0.0244, 0.0303, 0.037)	(0.0115, 0.0238, 0.041)	(0.0225, 0.0426, 0.0706)	(0.0183, 0.0321, 0.0497)	(0.0156, 0.0329, 0.059)	(0.0081, 0.0282, 0.06)	(0.0166, 0.0302, 0.0464)	(0.0179, 0.0364, 0.0638)	(0.0305, 0.0506, 0.0769)	(0.0152, 0.0279, 0.0446)	(0.018, 0.0294, 0.0447)	(0.0078, 0.0193, 0.0353)	(0.0281, 0.0559, 0.0902)	(0.0542, 0.0836, 0.1201)	(0.0211, 0.0283, 0.0375)	(0.01, 0.0143, 0.0189)	(0.0226, 0.0293, 0.0371)	(0.0254, 0.0308, 0.0366)	(0.021, 0.0262, 0.0325)	(0.0263, 0.0315, 0.0376)	(0.0396, 0.0496, 0.0598)	(0.019, 0.0262, 0.0339)	(0.0258, 0.0439, 0.0676)	(0.0071, 0.011, 0.0156)	(0.0525, 0.0721, 0.0938)	(0.0253, 0.03, 0.0346)	(0.0047, 0.0062, 0.008)	(0.0248, 0.03, 0.036)	(0.0232, 0.0311, 0.0399)	(0.0121, 0.0165, 0.022)	(0.0369, 0.0486, 0.0628)	(0.0228, 0.0311, 0.0404)	(0.0047, 0.0061, 0.0078)	(0.0073, 0.0093, 0.0115)	(0.0032, 0.0072, 0.0125)	(0.0108, 0.0166, 0.0242)	(0.0253, 0.0367, 0.0509)	(0.0088, 0.0126, 0.0171)	(0.0063, 0.0101, 0.0152)	(0.0302, 0.0364, 0.0429)	(0.0285, 0.0435, 0.061)	(0.0225, 0.0312, 0.042)	(0.0167, 0.0222, 0.0288)
ENSG00000124766	(0.0, 0.0035, 0.0148)	(0.0052, 0.0157, 0.0318)	VG Unavailable	(0.0064, 0.0225, 0.05)	(0.0004, 0.0124, 0.0457)	(0.0017, 0.0157, 0.0436)	VG Unavailable	(0.0084, 0.0183, 0.0316)	VG Unavailable	VG Unavailable	VG Unavailable	VG Unavailable	(0.0012, 0.0224, 0.0746)	VG Unavailable	VG Unavailable	VG Unavailable	VG Unavailable	VG Unavailable	VG Unavailable	VG Unavailable	VG Unavailable	(0.0101, 0.0393, 0.085)	(0.0, 0.0042, 0.0281)	(0.0081, 0.0401, 0.0972)	(0.0064, 0.0227, 0.0501)	(0.0045, 0.0214, 0.052)	(0.0, 0.0022, 0.0207)	(0.0, 0.0035, 0.0625)	VG Unavailable	(0.0, 0.0, 0.0208)	(0.0592, 0.1374, 0.2547)	VG Unavailable	(0.0044, 0.012, 0.0243)	VG Unavailable	(0.005, 0.0202, 0.0478)	(0.0017, 0.0092, 0.0217)	(0.0162, 0.0373, 0.0651)	(0.0025, 0.0183, 0.0507)	(0.0, 0.003, 0.0376)	(0.0013, 0.0106, 0.03)	(0.0076, 0.0196, 0.0374)	(0.0, 0.0023, 0.0125)	(0.0, 0.0068, 0.0269)	(0.0, 0.0098, 0.0545)	(0.0, 0.0038, 0.0177)	(0.0078, 0.0275, 0.056)	(0.0023, 0.0111, 0.0257)	(0.0, 0.0031, 0.0219)	(0.0052, 0.0338, 0.0918)	VG Unavailable
