## Supplementary Tables for "Improved Identification of Large-effect Rare Genetic Variants using Haplotype Aggregated Allele-specific Expression Data": TableS1.xlsx (part 7 of 29)

### Sheet: ANEVA-h VGs (continued)
Table S1: ANEVA-h VG Estimates with Confidence Intervals Across 49 GTEx Tissues
ENSG00000124767	(0.0046, 0.0059, 0.0074)	(0.0043, 0.0059, 0.0076)	(0.0027, 0.0043, 0.0062)	(0.0046, 0.0063, 0.0083)	(0.0029, 0.0048, 0.0073)	(0.0063, 0.0079, 0.0096)	(0.0038, 0.0123, 0.0261)	(0.0041, 0.0055, 0.0072)	(0.0043, 0.0068, 0.0099)	(0.0061, 0.0099, 0.0146)	(0.0041, 0.0063, 0.0087)	(0.0035, 0.0056, 0.0084)	(0.0025, 0.0046, 0.0071)	(0.0041, 0.0063, 0.0086)	(0.0031, 0.0048, 0.0069)	(0.0044, 0.0073, 0.0105)	(0.0024, 0.0043, 0.0066)	(0.0044, 0.0067, 0.0094)	(0.0033, 0.0057, 0.0086)	(0.004, 0.0067, 0.0106)	(0.003, 0.0055, 0.0084)	(0.0054, 0.0075, 0.0101)	(0.0024, 0.0039, 0.0056)	(0.0028, 0.0044, 0.0063)	(0.0104, 0.0127, 0.0152)	(0.0037, 0.0052, 0.0067)	(0.0019, 0.0024, 0.003)	(0.0042, 0.0059, 0.0079)	(0.0028, 0.0044, 0.0063)	(0.0021, 0.0055, 0.0098)	(0.0019, 0.0029, 0.0042)	(0.0045, 0.0074, 0.0112)	(0.0048, 0.006, 0.0076)	(0.0044, 0.0053, 0.0064)	(0.0046, 0.006, 0.0076)	(0.0026, 0.004, 0.0059)	(0.0033, 0.0057, 0.0092)	(0.0222, 0.0291, 0.0374)	(0.0051, 0.0082, 0.0119)	(0.0163, 0.0195, 0.023)	(0.0182, 0.0212, 0.0246)	(0.0064, 0.0097, 0.0137)	(0.0014, 0.0027, 0.0045)	(0.0037, 0.006, 0.0091)	(0.0028, 0.0045, 0.0064)	(0.0025, 0.0049, 0.0077)	(0.0055, 0.0071, 0.0088)	(0.0024, 0.0044, 0.0069)	(0.0089, 0.0127, 0.0176)	(0.0062, 0.0093, 0.013)
ENSG00000124772	(0.0153, 0.0205, 0.0267)	(0.0133, 0.0171, 0.0214)	(0.0208, 0.0381, 0.0596)	(0.0195, 0.0307, 0.046)	(0.0125, 0.0212, 0.0323)	(0.0318, 0.0417, 0.0537)	(0.0001, 0.0084, 0.0299)	(0.0225, 0.0313, 0.0406)	(0.0012, 0.0023, 0.0035)	(0.0029, 0.0049, 0.0073)	(0.0041, 0.0056, 0.0073)	(0.0038, 0.0078, 0.013)	(0.0029, 0.0073, 0.014)	(0.0012, 0.0019, 0.0027)	(0.0007, 0.0013, 0.0021)	(0.0027, 0.0055, 0.01)	(0.0022, 0.0042, 0.0068)	(0.0012, 0.0017, 0.0023)	(0.0041, 0.0058, 0.0078)	(0.0108, 0.0176, 0.0266)	(0.004, 0.012, 0.0279)	(0.0049, 0.0093, 0.0166)	(0.0067, 0.0102, 0.0142)	(0.0117, 0.0197, 0.0291)	(0.0178, 0.0247, 0.0325)	(0.0164, 0.0234, 0.0322)	VG Unavailable	(0.0084, 0.0101, 0.0119)	(0.0882, 0.1065, 0.1251)	(0.0018, 0.0084, 0.0193)	(0.0084, 0.0129, 0.0181)	(0.01, 0.0319, 0.0668)	(0.0096, 0.0136, 0.0187)	(0.021, 0.0398, 0.0647)	(0.0631, 0.0784, 0.0949)	(0.0341, 0.0488, 0.0654)	(0.0177, 0.0446, 0.0844)	(0.0291, 0.0399, 0.0526)	(0.0236, 0.0308, 0.0387)	(0.0301, 0.0405, 0.0511)	(0.0406, 0.0517, 0.0652)	(0.0007, 0.0052, 0.0143)	(0.0006, 0.002, 0.0039)	(0.0008, 0.0016, 0.0025)	(0.0027, 0.007, 0.0129)	(0.0006, 0.001, 0.0015)	(0.0233, 0.0293, 0.0364)	(0.0252, 0.036, 0.0491)	(0.0236, 0.0345, 0.049)	(0.0077, 0.0098, 0.0119)
ENSG00000124780	VG Unavailable	VG Unavailable	VG Unavailable	(0.0153, 0.0203, 0.0265)	(0.043, 0.0622, 0.0858)	(0.2098, 0.3202, 0.4473)	VG Unavailable	(0.1173, 0.2212, 0.3641)	VG Unavailable	VG Unavailable	VG Unavailable	VG Unavailable	VG Unavailable	VG Unavailable	VG Unavailable	VG Unavailable	VG Unavailable	VG Unavailable	VG Unavailable	VG Unavailable	VG Unavailable	VG Unavailable	VG Unavailable	VG Unavailable	VG Unavailable	VG Unavailable	VG Unavailable	(0.0588, 0.0837, 0.1121)	VG Unavailable	VG Unavailable	VG Unavailable	(0.0055, 0.0249, 0.0615)	(0.1134, 0.1396, 0.1695)	VG Unavailable	(0.0625, 0.0975, 0.1467)	VG Unavailable	(0.0275, 0.048, 0.0758)	VG Unavailable	(0.001, 0.0145, 0.0476)	VG Unavailable	VG Unavailable	VG Unavailable	VG Unavailable	VG Unavailable	VG Unavailable	VG Unavailable	(0.0427, 0.0556, 0.0713)	VG Unavailable	VG Unavailable	VG Unavailable
ENSG00000124782	(0.0016, 0.0023, 0.0031)	(0.0015, 0.0023, 0.0034)	(0.0002, 0.0009, 0.0019)	(0.0014, 0.0029, 0.0048)	(0.0005, 0.0018, 0.0039)	(0.0018, 0.0028, 0.0041)	(0.0, 0.0, 0.004)	(0.0015, 0.0023, 0.0033)	(0.001, 0.0085, 0.0219)	(0.0077, 0.0224, 0.0464)	(0.0, 0.0024, 0.014)	(0.0006, 0.0096, 0.0298)	(0.0234, 0.0589, 0.1125)	(0.0073, 0.0171, 0.0306)	(0.0007, 0.0097, 0.0277)	(0.0, 0.006, 0.0244)	(0.007, 0.0203, 0.0429)	(0.0, 0.0048, 0.019)	(0.0056, 0.0165, 0.0346)	(0.0157, 0.038, 0.072)	(0.0021, 0.0113, 0.0274)	(0.0007, 0.0018, 0.0034)	(0.0002, 0.0007, 0.0014)	(0.0005, 0.0014, 0.0028)	(0.0011, 0.0015, 0.002)	(0.0007, 0.0016, 0.003)	(0.0004, 0.0012, 0.0025)	(0.0011, 0.0022, 0.0039)	(0.0011, 0.0024, 0.0041)	(0.0008, 0.0041, 0.0093)	(0.0, 0.0002, 0.0024)	(0.0018, 0.0032, 0.005)	(0.0023, 0.0034, 0.0045)	(0.0029, 0.0039, 0.005)	(0.0015, 0.0025, 0.0036)	(0.0, 0.0008, 0.0023)	(0.0029, 0.0049, 0.0072)	(0.002, 0.0035, 0.0055)	(0.001, 0.0022, 0.0041)	(0.0028, 0.0036, 0.0046)	(0.0035, 0.0044, 0.0054)	(0.0002, 0.001, 0.0021)	(0.0006, 0.0017, 0.0033)	(0.0011, 0.0021, 0.0033)	(0.0003, 0.0012, 0.0026)	(0.0005, 0.0012, 0.002)	(0.0011, 0.0017, 0.0024)	(0.001, 0.0027, 0.0049)	(0.0008, 0.0019, 0.0035)	(0.0064, 0.0092, 0.0127)
ENSG00000124783	(0.0011, 0.0016, 0.0021)	(0.0013, 0.0018, 0.0025)	(0.0016, 0.0023, 0.0034)	(0.0011, 0.0016, 0.0021)	(0.0012, 0.002, 0.003)	(0.0016, 0.0021, 0.0027)	(0.0, 0.0, 0.0025)	(0.0011, 0.0016, 0.0022)	(0.0014, 0.0027, 0.0046)	(0.001, 0.0023, 0.004)	(0.0014, 0.0026, 0.0041)	(0.0013, 0.0023, 0.0035)	(0.0017, 0.0026, 0.0037)	(0.001, 0.002, 0.0034)	(0.0013, 0.0023, 0.0037)	(0.0021, 0.0037, 0.0056)	(0.0013, 0.0022, 0.0035)	(0.0013, 0.0024, 0.0038)	(0.0018, 0.0033, 0.0053)	(0.0016, 0.0034, 0.0056)	(0.0021, 0.0035, 0.0053)	(0.0005, 0.001, 0.0017)	(0.0007, 0.0012, 0.0019)	(0.0017, 0.0024, 0.0034)	(0.0033, 0.0041, 0.0051)	(0.0016, 0.0023, 0.0031)	(0.002, 0.0025, 0.0031)	(0.0015, 0.0022, 0.0031)	(0.001, 0.0018, 0.0029)	(0.0008, 0.0023, 0.0046)	(0.0008, 0.0014, 0.0021)	(0.0021, 0.0031, 0.0044)	(0.0014, 0.0019, 0.0025)	(0.0028, 0.004, 0.0054)	(0.0015, 0.0021, 0.0027)	(0.0007, 0.0013, 0.0022)	(0.0008, 0.0013, 0.002)	(0.0014, 0.0023, 0.0032)	(0.0017, 0.0025, 0.0034)	(0.0019, 0.0025, 0.0032)	(0.0015, 0.0021, 0.0028)	(0.0005, 0.0012, 0.002)	(0.0003, 0.001, 0.0019)	(0.0004, 0.0009, 0.0016)	(0.0015, 0.0024, 0.0033)	(0.0015, 0.0023, 0.0034)	(0.0012, 0.0016, 0.0022)	(0.0007, 0.0014, 0.0024)	(0.0004, 0.001, 0.0021)	(0.0039, 0.005, 0.0061)
ENSG00000124784	(0.0076, 0.0126, 0.0184)	(0.0045, 0.0082, 0.0129)	(0.0004, 0.005, 0.0143)	(0.0051, 0.0102, 0.0174)	(0.0004, 0.0044, 0.0127)	(0.0057, 0.0106, 0.0171)	(0.0, 0.0036, 0.0486)	(0.0042, 0.0083, 0.0137)	(0.0011, 0.0123, 0.0383)	(0.0076, 0.0339, 0.0793)	(0.0041, 0.0175, 0.0405)	(0.0001, 0.0042, 0.014)	(0.0028, 0.009, 0.0183)	(0.0, 0.0076, 0.0319)	(0.0045, 0.017, 0.0396)	(0.0, 0.0058, 0.0352)	(0.0, 0.006, 0.025)	(0.0, 0.0007, 0.0493)	(0.0055, 0.0251, 0.0571)	(0.0202, 0.051, 0.0968)	(0.0016, 0.0126, 0.0313)	(0.0005, 0.0042, 0.0111)	(0.0034, 0.0084, 0.0155)	(0.0004, 0.004, 0.0114)	(0.0018, 0.0044, 0.0086)	(0.0019, 0.0058, 0.0114)	(0.0015, 0.0037, 0.0066)	(0.0009, 0.0056, 0.0145)	(0.0024, 0.0095, 0.0218)	(0.0, 0.0094, 0.0399)	(0.0017, 0.0056, 0.0113)	(0.002, 0.0126, 0.0324)	(0.006, 0.0109, 0.0172)	(0.0024, 0.0061, 0.0112)	(0.0062, 0.0106, 0.0155)	(0.0011, 0.0058, 0.0138)	(0.0037, 0.0107, 0.0205)	(0.0008, 0.0062, 0.0157)	(0.0035, 0.0103, 0.0209)	(0.0021, 0.0049, 0.0091)	(0.0041, 0.0075, 0.0124)	(0.0057, 0.0147, 0.0291)	(0.0048, 0.0128, 0.0246)	(0.0049, 0.0121, 0.023)	(0.0007, 0.0054, 0.014)	(0.0025, 0.0057, 0.0098)	(0.0024, 0.0052, 0.0095)	(0.0054, 0.0137, 0.0257)	(0.0, 0.0031, 0.0112)	(0.0173, 0.0326, 0.0512)
ENSG00000124785	(0.01, 0.0144, 0.0195)	(0.0131, 0.0211, 0.0318)	VG Unavailable	(0.0001, 0.0166, 0.0593)	(0.01, 0.0273, 0.0526)	(0.0395, 0.0571, 0.0804)	VG Unavailable	(0.012, 0.0184, 0.0268)	(0.0038, 0.0123, 0.0261)	(0.0033, 0.0142, 0.0338)	VG Unavailable	(0.0069, 0.0109, 0.0164)	(0.0067, 0.0108, 0.0159)	(0.0032, 0.0084, 0.0162)	(0.0039, 0.0098, 0.0187)	(0.0191, 0.0345, 0.0547)	(0.0, 0.0057, 0.0257)	VG Unavailable	VG Unavailable	(0.0, 0.0, 0.0827)	(0.0019, 0.0296, 0.0899)	(0.0051, 0.0209, 0.0508)	(0.0, 0.0037, 0.0235)	(0.0046, 0.0145, 0.0295)	(0.0152, 0.039, 0.0786)	(0.006, 0.014, 0.0263)	(0.0115, 0.0165, 0.0221)	(0.0185, 0.041, 0.0689)	(0.0108, 0.0264, 0.0514)	VG Unavailable	VG Unavailable	VG Unavailable	(0.0227, 0.0347, 0.049)	VG Unavailable	(0.011, 0.0167, 0.0232)	VG Unavailable	VG Unavailable	(0.0102, 0.0417, 0.097)	(0.0341, 0.0626, 0.1014)	(0.0142, 0.0316, 0.0548)	(0.0343, 0.0515, 0.0733)	VG Unavailable	(0.0204, 0.0553, 0.1153)	(0.0414, 0.0611, 0.085)	(0.0043, 0.0249, 0.0631)	VG Unavailable	(0.0164, 0.0288, 0.0453)	(0.0031, 0.0178, 0.0458)	(0.0, 0.0133, 0.05)	VG Unavailable
ENSG00000124786	(0.003, 0.0041, 0.0055)	(0.0018, 0.0031, 0.0048)	(0.0013, 0.0033, 0.0062)	(0.0033, 0.0052, 0.0072)	(0.0037, 0.0061, 0.009)	(0.004, 0.0056, 0.0073)	(0.0, 0.0016, 0.0085)	(0.0021, 0.0032, 0.0045)	(0.0011, 0.0053, 0.0129)	(0.0043, 0.0114, 0.0233)	(0.0028, 0.0067, 0.0129)	(0.005, 0.0085, 0.013)	(0.0024, 0.0058, 0.0107)	(0.0033, 0.0072, 0.0126)	(0.0045, 0.0104, 0.0197)	(0.0019, 0.0054, 0.0099)	(0.0005, 0.0038, 0.0098)	(0.0001, 0.0024, 0.0073)	(0.0047, 0.0105, 0.0196)	(0.0025, 0.0066, 0.0133)	(0.0011, 0.0036, 0.0079)	(0.003, 0.005, 0.0074)	(0.0023, 0.0036, 0.0052)	(0.0034, 0.0054, 0.0079)	(0.0024, 0.004, 0.0059)	(0.0039, 0.0058, 0.0079)	(0.004, 0.0053, 0.0069)	(0.0055, 0.0085, 0.0122)	(0.0059, 0.0096, 0.0139)	(0.0003, 0.0037, 0.0101)	(0.0012, 0.0028, 0.0052)	(0.001, 0.0044, 0.01)	(0.0043, 0.0059, 0.0077)	(0.0139, 0.0184, 0.0234)	(0.0035, 0.0045, 0.0057)	(0.0003, 0.0016, 0.0039)	(0.0029, 0.005, 0.0076)	(0.0006, 0.0019, 0.004)	(0.0066, 0.0094, 0.013)	(0.0088, 0.0114, 0.0143)	(0.0062, 0.0081, 0.0102)	(0.0017, 0.0034, 0.0057)	(0.0005, 0.0017, 0.0034)	(0.0025, 0.0045, 0.0072)	(0.0031, 0.005, 0.0074)	(0.0005, 0.0017, 0.0036)	(0.0028, 0.0039, 0.0051)	(0.002, 0.0043, 0.0076)	(0.0024, 0.0052, 0.0089)	(0.0114, 0.0174, 0.0247)
ENSG00000124787	(0.0165, 0.0284, 0.0442)	(0.0141, 0.0244, 0.0383)	(0.0026, 0.0078, 0.0159)	(0.0154, 0.038, 0.07)	(0.0194, 0.0431, 0.0783)	(0.0174, 0.0353, 0.0624)	VG Unavailable	(0.014, 0.026, 0.0424)	(0.0003, 0.0175, 0.0603)	VG Unavailable	(0.0018, 0.0182, 0.0555)	VG Unavailable	VG Unavailable	(0.0117, 0.0343, 0.0699)	(0.0054, 0.0234, 0.0553)	(0.0006, 0.0227, 0.0762)	(0.0013, 0.015, 0.0444)	(0.0149, 0.0385, 0.0746)	(0.0026, 0.0242, 0.0703)	VG Unavailable	(0.0095, 0.0434, 0.1062)	(0.0092, 0.0243, 0.046)	(0.0123, 0.0262, 0.0473)	(0.001, 0.0114, 0.0308)	(0.003, 0.0079, 0.0151)	(0.0049, 0.0148, 0.0325)	(0.0038, 0.0084, 0.0149)	VG Unavailable	(0.0038, 0.0181, 0.0442)	VG Unavailable	(0.0008, 0.0098, 0.0278)	(0.0011, 0.0127, 0.0352)	(0.0337, 0.0586, 0.0905)	(0.0236, 0.034, 0.046)	(0.0163, 0.0288, 0.0456)	(0.0078, 0.0264, 0.056)	(0.0009, 0.0141, 0.0402)	(0.0072, 0.0212, 0.044)	(0.0051, 0.0178, 0.0378)	(0.0107, 0.0199, 0.0323)	(0.005, 0.0119, 0.0231)	(0.0066, 0.0248, 0.057)	(0.0, 0.0011, 0.1038)	(0.0167, 0.0297, 0.0468)	(0.0067, 0.0238, 0.047)	(0.0033, 0.009, 0.017)	(0.0285, 0.0471, 0.0693)	(0.0002, 0.008, 0.0283)	(0.008, 0.0252, 0.0528)	VG Unavailable
ENSG00000124788	(0.0036, 0.0057, 0.0084)	(0.0028, 0.0048, 0.0076)	(0.002, 0.0056, 0.0114)	(0.0038, 0.0061, 0.0086)	(0.002, 0.0046, 0.0083)	(0.0019, 0.0031, 0.0047)	(0.0007, 0.0084, 0.0242)	(0.0026, 0.0047, 0.0076)	(0.0056, 0.0106, 0.0173)	(0.0031, 0.0076, 0.0145)	(0.0065, 0.0102, 0.015)	(0.001, 0.0026, 0.005)	(0.0061, 0.01, 0.0141)	(0.0025, 0.0052, 0.0088)	(0.0024, 0.0052, 0.009)	(0.0018, 0.0048, 0.0093)	(0.0025, 0.0063, 0.0116)	(0.006, 0.0104, 0.0158)	(0.0034, 0.0073, 0.0126)	(0.0025, 0.0076, 0.0156)	(0.0028, 0.0067, 0.0123)	(0.0012, 0.0027, 0.0048)	(0.001, 0.0026, 0.0047)	(0.0032, 0.0056, 0.0087)	(0.0026, 0.0044, 0.0067)	(0.0012, 0.003, 0.0057)	(0.0002, 0.0017, 0.0044)	(0.0043, 0.0069, 0.0103)	(0.0042, 0.0078, 0.0125)	(0.0008, 0.0051, 0.0147)	(0.0074, 0.0116, 0.0165)	(0.0011, 0.004, 0.0086)	(0.0024, 0.0036, 0.005)	(0.0024, 0.0041, 0.0062)	(0.0022, 0.0038, 0.0058)	(0.0011, 0.0033, 0.007)	(0.0022, 0.006, 0.0114)	(0.0044, 0.007, 0.0103)	(0.0017, 0.0034, 0.0059)	(0.0028, 0.0042, 0.006)	(0.004, 0.0057, 0.008)	(0.0, 0.0011, 0.0046)	(0.0004, 0.0019, 0.0047)	(0.0055, 0.0085, 0.012)	(0.0037, 0.0066, 0.0104)	(0.002, 0.0041, 0.0069)	(0.0034, 0.0048, 0.0063)	(0.0039, 0.0072, 0.0111)	(0.0016, 0.0037, 0.0071)	(0.0096, 0.0116, 0.0139)
ENSG00000124789	(0.0033, 0.0049, 0.0069)	(0.0028, 0.0045, 0.0067)	(0.0008, 0.0034, 0.0087)	(0.0029, 0.0051, 0.0079)	(0.0, 0.0014, 0.0049)	(0.0019, 0.0034, 0.0052)	(0.0, 0.0006, 0.0202)	(0.0022, 0.0038, 0.006)	(0.0026, 0.0109, 0.0251)	(0.0001, 0.0073, 0.0266)	(0.0057, 0.0148, 0.0286)	(0.0, 0.0012, 0.0052)	(0.0004, 0.0024, 0.0059)	(0.0015, 0.0066, 0.0162)	(0.0001, 0.0043, 0.0141)	(0.0065, 0.0191, 0.0384)	(0.003, 0.0108, 0.0237)	(0.0039, 0.0098, 0.0177)	(0.0, 0.0051, 0.0213)	(0.0009, 0.0104, 0.0315)	(0.0, 0.0041, 0.0134)	(0.0007, 0.0025, 0.0052)	(0.0011, 0.0029, 0.0055)	(0.0013, 0.0038, 0.0074)	(0.0014, 0.003, 0.0051)	(0.0011, 0.0029, 0.0054)	(0.0009, 0.0017, 0.0029)	(0.0028, 0.0061, 0.0104)	(0.0004, 0.0029, 0.0072)	(0.0025, 0.0112, 0.0262)	(0.0, 0.0006, 0.0018)	(0.0083, 0.0173, 0.0306)	(0.0031, 0.005, 0.0073)	(0.0021, 0.0035, 0.0051)	(0.0014, 0.0027, 0.0043)	(0.001, 0.0033, 0.007)	(0.0039, 0.0083, 0.0147)	(0.0036, 0.0076, 0.0127)	(0.0039, 0.0084, 0.0141)	(0.0028, 0.0045, 0.0064)	(0.0029, 0.0044, 0.0064)	(0.0, 0.0006, 0.0067)	(0.0014, 0.004, 0.0078)	(0.0007, 0.0032, 0.0074)	(0.0006, 0.0026, 0.0063)	(0.0003, 0.0013, 0.0029)	(0.0028, 0.0045, 0.0068)	(0.0008, 0.0031, 0.0072)	(0.0015, 0.0041, 0.0078)	(0.0052, 0.0082, 0.0113)
ENSG00000124795	(0.0027, 0.0038, 0.005)	(0.0018, 0.0026, 0.0037)	(0.0017, 0.0033, 0.0055)	(0.0025, 0.0039, 0.0055)	(0.0018, 0.0032, 0.005)	(0.0024, 0.0033, 0.0043)	(0.0, 0.0012, 0.0051)	(0.0015, 0.0025, 0.0038)	(0.0002, 0.0026, 0.0077)	(0.0031, 0.0075, 0.0149)	(0.0, 0.0007, 0.0041)	(0.0006, 0.0016, 0.0032)	(0.0002, 0.0009, 0.0021)	(0.0008, 0.0029, 0.0063)	(0.0012, 0.004, 0.0081)	(0.0, 0.0012, 0.0047)	(0.0025, 0.0059, 0.0107)	(0.0039, 0.0086, 0.0154)	(0.0029, 0.0079, 0.0147)	(0.0003, 0.0027, 0.0078)	(0.0047, 0.0098, 0.017)	(0.0021, 0.0033, 0.0046)	(0.0011, 0.0019, 0.0029)	(0.0028, 0.0041, 0.0059)	(0.0013, 0.0022, 0.0032)	(0.0029, 0.004, 0.0054)	(0.0013, 0.0018, 0.0025)	(0.0152, 0.0201, 0.0254)	(0.0115, 0.016, 0.0215)	(0.0017, 0.005, 0.01)	(0.0009, 0.0016, 0.0027)	(0.0013, 0.0035, 0.0066)	(0.0024, 0.0035, 0.0047)	(0.003, 0.0041, 0.0054)	(0.003, 0.0042, 0.0056)	(0.0016, 0.0033, 0.0054)	(0.0026, 0.005, 0.0083)	(0.0019, 0.0034, 0.0051)	(0.004, 0.0065, 0.0096)	(0.0019, 0.003, 0.0043)	(0.0017, 0.0027, 0.0039)	(0.0008, 0.002, 0.0036)	(0.0008, 0.0019, 0.0035)	(0.0012, 0.0025, 0.0043)	(0.0009, 0.0019, 0.0032)	(0.0009, 0.0026, 0.0051)	(0.0035, 0.0044, 0.0055)	(0.0007, 0.0018, 0.0034)	(0.0018, 0.0037, 0.0062)	(0.0033, 0.0054, 0.008)
ENSG00000124802	(0.011, 0.0185, 0.0274)	(0.0031, 0.0087, 0.0165)	(0.0006, 0.0044, 0.0113)	(0.001, 0.0038, 0.0094)	(0.0065, 0.0143, 0.0254)	(0.0043, 0.0116, 0.0221)	(0.0, 0.0, 0.1121)	(0.0089, 0.0158, 0.0241)	(0.0, 0.0055, 0.0374)	(0.0001, 0.0135, 0.0506)	(0.0053, 0.0174, 0.0376)	(0.004, 0.0091, 0.0154)	(0.0, 0.0006, 0.0084)	(0.0022, 0.0133, 0.0328)	(0.0087, 0.0257, 0.0495)	(0.0213, 0.0461, 0.0805)	(0.0033, 0.0142, 0.0303)	(0.0012, 0.009, 0.0245)	(0.0063, 0.0217, 0.0464)	VG Unavailable	(0.0022, 0.0142, 0.0366)	(0.0034, 0.011, 0.0214)	(0.0047, 0.0105, 0.0183)	(0.0068, 0.0143, 0.0247)	(0.0024, 0.0059, 0.0109)	(0.0029, 0.0083, 0.0168)	(0.0037, 0.0062, 0.0095)	(0.0059, 0.0153, 0.0299)	(0.0004, 0.0065, 0.0225)	(0.0, 0.0038, 0.0212)	(0.004, 0.0081, 0.0133)	(0.0017, 0.009, 0.0231)	(0.004, 0.0077, 0.0133)	(0.0186, 0.0334, 0.0509)	(0.0073, 0.0113, 0.0159)	(0.0026, 0.008, 0.0173)	(0.0048, 0.0091, 0.0148)	(0.0022, 0.0066, 0.0136)	(0.0008, 0.0038, 0.0097)	(0.0038, 0.0097, 0.019)	(0.014, 0.0231, 0.0342)	(0.0015, 0.0079, 0.0189)	(0.0001, 0.0033, 0.0113)	(0.0027, 0.0081, 0.0156)	(0.0022, 0.0066, 0.013)	(0.0072, 0.0121, 0.0185)	(0.0051, 0.0086, 0.0129)	(0.0002, 0.0045, 0.0153)	(0.0, 0.0057, 0.0219)	VG Unavailable
ENSG00000124812	VG Unavailable	VG Unavailable	VG Unavailable	VG Unavailable	VG Unavailable	VG Unavailable	VG Unavailable	VG Unavailable	VG Unavailable	VG Unavailable	VG Unavailable	VG Unavailable	VG Unavailable	VG Unavailable	VG Unavailable	VG Unavailable	VG Unavailable	VG Unavailable	VG Unavailable	VG Unavailable	VG Unavailable	VG Unavailable	VG Unavailable	VG Unavailable	VG Unavailable	VG Unavailable	VG Unavailable	VG Unavailable	VG Unavailable	VG Unavailable	VG Unavailable	VG Unavailable	VG Unavailable	VG Unavailable	VG Unavailable	VG Unavailable	VG Unavailable	VG Unavailable	VG Unavailable	VG Unavailable	VG Unavailable	VG Unavailable	VG Unavailable	VG Unavailable	VG Unavailable	(0.0057, 0.0161, 0.0327)	VG Unavailable	VG Unavailable	VG Unavailable	VG Unavailable
ENSG00000124813	(0.0229, 0.0337, 0.0473)	(0.014, 0.0289, 0.0557)	(0.0032, 0.0173, 0.0408)	(0.0147, 0.0296, 0.0485)	(0.0184, 0.0378, 0.0649)	(0.0029, 0.0088, 0.0186)	VG Unavailable	(0.0025, 0.009, 0.0197)	(0.0001, 0.0095, 0.0346)	(0.0146, 0.0405, 0.0881)	(0.0288, 0.057, 0.0957)	VG Unavailable	VG Unavailable	(0.0056, 0.0202, 0.0463)	(0.0, 0.0, 0.0213)	(0.0091, 0.0312, 0.0677)	(0.0033, 0.0147, 0.0346)	(0.0019, 0.0135, 0.0369)	VG Unavailable	(0.0108, 0.0393, 0.0894)	(0.0093, 0.028, 0.056)	(0.0052, 0.0112, 0.0195)	(0.0052, 0.0098, 0.0165)	VG Unavailable	(0.0079, 0.0183, 0.0329)	(0.0317, 0.0565, 0.0898)	(0.0007, 0.002, 0.0038)	(0.0067, 0.0273, 0.0636)	VG Unavailable	(0.0288, 0.0779, 0.1537)	VG Unavailable	VG Unavailable	(0.0125, 0.0192, 0.0274)	(0.0181, 0.0398, 0.0715)	(0.0058, 0.0085, 0.0117)	(0.0075, 0.0181, 0.0326)	VG Unavailable	(0.0042, 0.009, 0.0165)	(0.0045, 0.0126, 0.0252)	(0.0073, 0.0148, 0.0251)	(0.0077, 0.0143, 0.0235)	(0.0016, 0.0044, 0.0085)	(0.0057, 0.0114, 0.02)	(0.004, 0.0109, 0.0215)	(0.0, 0.005, 0.0202)	(0.0065, 0.0088, 0.0115)	(0.0044, 0.0097, 0.0166)	(0.001, 0.0114, 0.0326)	(0.0032, 0.009, 0.0193)	(0.0152, 0.0228, 0.032)
ENSG00000124818	VG Unavailable	VG Unavailable	VG Unavailable	VG Unavailable	VG Unavailable	VG Unavailable	VG Unavailable	VG Unavailable	VG Unavailable	VG Unavailable	VG Unavailable	VG Unavailable	VG Unavailable	VG Unavailable	VG Unavailable	VG Unavailable	VG Unavailable	VG Unavailable	VG Unavailable	VG Unavailable	VG Unavailable	VG Unavailable	VG Unavailable	VG Unavailable	VG Unavailable	VG Unavailable	VG Unavailable	VG Unavailable	(0.1602, 0.2574, 0.3897)	VG Unavailable	VG Unavailable	VG Unavailable	VG Unavailable	VG Unavailable	VG Unavailable	VG Unavailable	VG Unavailable	VG Unavailable	VG Unavailable	VG Unavailable	VG Unavailable	VG Unavailable	VG Unavailable	VG Unavailable	VG Unavailable	(0.0046, 0.0082, 0.0126)	VG Unavailable	VG Unavailable	VG Unavailable	VG Unavailable
ENSG00000124831	(0.003, 0.0038, 0.0046)	(0.0021, 0.0029, 0.0037)	(0.0052, 0.0076, 0.0108)	(0.0071, 0.0091, 0.0114)	(0.0041, 0.006, 0.0082)	(0.0049, 0.0063, 0.0076)	(0.0006, 0.0027, 0.0066)	(0.0029, 0.0038, 0.0048)	(0.0013, 0.0039, 0.0076)	(0.002, 0.0057, 0.0112)	(0.0008, 0.0028, 0.0059)	(0.002, 0.0039, 0.0061)	(0.001, 0.0025, 0.0044)	(0.0016, 0.0031, 0.0053)	(0.0023, 0.0044, 0.007)	(0.0024, 0.0055, 0.0098)	(0.002, 0.0041, 0.007)	(0.0002, 0.0016, 0.0044)	(0.0, 0.0006, 0.0043)	(0.0025, 0.0065, 0.0122)	(0.0013, 0.0045, 0.0094)	(0.0022, 0.003, 0.004)	(0.0027, 0.0037, 0.0048)	(0.0026, 0.0038, 0.005)	(0.0018, 0.0025, 0.0032)	(0.0034, 0.0043, 0.0054)	(0.005, 0.0064, 0.0079)	(0.0048, 0.0064, 0.0084)	(0.0031, 0.0043, 0.0059)	(0.001, 0.0032, 0.0061)	(0.0021, 0.0034, 0.005)	(0.0038, 0.0059, 0.0087)	(0.0023, 0.003, 0.0038)	(0.0046, 0.0059, 0.0074)	(0.002, 0.0027, 0.0037)	(0.0094, 0.0146, 0.02)	(0.0032, 0.0049, 0.0069)	(0.0025, 0.0036, 0.0052)	(0.0016, 0.0028, 0.0043)	(0.0025, 0.0033, 0.0044)	(0.0027, 0.0036, 0.0044)	(0.0014, 0.0027, 0.0042)	(0.0009, 0.0016, 0.0026)	(0.002, 0.0031, 0.0047)	(0.0013, 0.002, 0.0029)	(0.0012, 0.003, 0.0052)	(0.0022, 0.003, 0.0039)	(0.0025, 0.0044, 0.007)	(0.0017, 0.0031, 0.0047)	(0.005, 0.0063, 0.0078)
ENSG00000124839	(0.0489, 0.0694, 0.0929)	(0.0741, 0.0951, 0.1185)	(0.1491, 0.2048, 0.2746)	(0.0076, 0.0119, 0.0176)	(0.0119, 0.0215, 0.0347)	(0.0174, 0.0245, 0.0334)	(0.0052, 0.0421, 0.1157)	(0.0075, 0.0106, 0.0145)	(0.0137, 0.0326, 0.0624)	(0.0198, 0.0582, 0.1166)	VG Unavailable	VG Unavailable	VG Unavailable	(0.0482, 0.071, 0.102)	(0.0564, 0.0891, 0.13)	(0.0017, 0.0157, 0.0414)	(0.0005, 0.0107, 0.0381)	(0.0187, 0.0493, 0.0949)	VG Unavailable	VG Unavailable	VG Unavailable	(0.0074, 0.0151, 0.0242)	(0.0191, 0.0246, 0.0309)	(0.0121, 0.0195, 0.0289)	(0.2108, 0.2555, 0.3051)	(0.0162, 0.0242, 0.0334)	(0.0102, 0.0248, 0.0449)	(0.0058, 0.0112, 0.0189)	(0.0103, 0.0165, 0.0246)	(0.0036, 0.0066, 0.0104)	(0.4253, 0.7826, 1.2391)	(0.0074, 0.0098, 0.0126)	(0.0072, 0.0089, 0.011)	(0.0264, 0.0373, 0.0509)	(0.0731, 0.1054, 0.1425)	(0.0521, 0.0796, 0.1145)	(0.0054, 0.0071, 0.0089)	(0.024, 0.033, 0.0434)	(0.0178, 0.0264, 0.036)	(0.0384, 0.0494, 0.0617)	(0.0313, 0.0398, 0.0498)	(0.007, 0.0103, 0.0143)	(0.0164, 0.0233, 0.0312)	(0.0259, 0.0465, 0.0737)	(0.004, 0.0056, 0.0073)	(0.0454, 0.0619, 0.0811)	(0.0069, 0.0083, 0.0098)	(0.0023, 0.009, 0.0201)	(0.054, 0.0949, 0.1443)	(0.2388, 0.3499, 0.49)
ENSG00000124875	VG Unavailable	(0.0363, 0.0588, 0.0867)	VG Unavailable	VG Unavailable	VG Unavailable	VG Unavailable	VG Unavailable	VG Unavailable	VG Unavailable	VG Unavailable	VG Unavailable	VG Unavailable	VG Unavailable	VG Unavailable	VG Unavailable	VG Unavailable	VG Unavailable	VG Unavailable	VG Unavailable	VG Unavailable	VG Unavailable	VG Unavailable	VG Unavailable	VG Unavailable	(0.012, 0.0352, 0.0692)	VG Unavailable	(0.0892, 0.1123, 0.1385)	(0.0017, 0.0119, 0.0303)	VG Unavailable	VG Unavailable	VG Unavailable	(0.016, 0.0521, 0.1147)	(0.0048, 0.0233, 0.0569)	VG Unavailable	VG Unavailable	VG Unavailable	(0.039, 0.0795, 0.1384)	(0.0462, 0.1047, 0.1881)	VG Unavailable	VG Unavailable	VG Unavailable	(0.051, 0.12, 0.2251)	(0.0011, 0.0237, 0.0762)	(0.0114, 0.0164, 0.0222)	VG Unavailable	VG Unavailable	VG Unavailable	VG Unavailable	(0.0059, 0.0233, 0.0529)	VG Unavailable
ENSG00000124882	(0.0852, 0.1646, 0.266)	(0.0279, 0.0496, 0.079)	VG Unavailable	(0.0569, 0.1156, 0.1958)	(0.049, 0.111, 0.2026)	VG Unavailable	VG Unavailable	(0.0411, 0.1123, 0.2258)	VG Unavailable	VG Unavailable	VG Unavailable	VG Unavailable	VG Unavailable	VG Unavailable	VG Unavailable	VG Unavailable	VG Unavailable	VG Unavailable	VG Unavailable	VG Unavailable	VG Unavailable	(0.0222, 0.0475, 0.0853)	(0.0147, 0.0331, 0.0601)	(0.0164, 0.036, 0.0647)	(0.0213, 0.0284, 0.0369)	(0.0262, 0.0425, 0.0636)	(0.2397, 0.3684, 0.5173)	(0.0157, 0.0568, 0.1169)	(0.0753, 0.1706, 0.3101)	VG Unavailable	VG Unavailable	VG Unavailable	(0.04, 0.0569, 0.0767)	VG Unavailable	VG Unavailable	VG Unavailable	VG Unavailable	VG Unavailable	VG Unavailable	(0.0055, 0.0089, 0.0125)	(0.0071, 0.0101, 0.0143)	(0.0, 0.0143, 0.0591)	(0.0431, 0.0981, 0.1659)	(0.0344, 0.0872, 0.1645)	VG Unavailable	VG Unavailable	VG Unavailable	VG Unavailable	(0.0066, 0.0176, 0.0332)	(0.0711, 0.1077, 0.1506)
ENSG00000124915	VG Unavailable	VG Unavailable	VG Unavailable	VG Unavailable	VG Unavailable	VG Unavailable	VG Unavailable	VG Unavailable	VG Unavailable	VG Unavailable	VG Unavailable	VG Unavailable	VG Unavailable	VG Unavailable	VG Unavailable	(0.0008, 0.0242, 0.0872)	VG Unavailable	VG Unavailable	VG Unavailable	VG Unavailable	(0.0201, 0.0547, 0.1078)	VG Unavailable	VG Unavailable	VG Unavailable	VG Unavailable	VG Unavailable	VG Unavailable	VG Unavailable	VG Unavailable	VG Unavailable	VG Unavailable	VG Unavailable	VG Unavailable	VG Unavailable	VG Unavailable	VG Unavailable	VG Unavailable	VG Unavailable	VG Unavailable	VG Unavailable	VG Unavailable	VG Unavailable	VG Unavailable	VG Unavailable	(0.0005, 0.0307, 0.1044)	(0.0129, 0.0179, 0.0236)	VG Unavailable	VG Unavailable	VG Unavailable	VG Unavailable
ENSG00000124920	(0.011, 0.0318, 0.064)	(0.0015, 0.0037, 0.0067)	VG Unavailable	VG Unavailable	(0.0047, 0.0189, 0.0418)	(0.0, 0.0, 0.1579)	VG Unavailable	VG Unavailable	(0.0009, 0.0044, 0.0109)	(0.0016, 0.0038, 0.0074)	(0.0007, 0.0022, 0.0045)	(0.0003, 0.0037, 0.0104)	(0.0, 0.0021, 0.0189)	(0.0005, 0.0017, 0.0036)	(0.001, 0.0046, 0.0104)	(0.0009, 0.0021, 0.0038)	(0.0, 0.0007, 0.0026)	(0.0007, 0.0024, 0.0051)	(0.0007, 0.0017, 0.0033)	(0.0008, 0.0024, 0.0048)	(0.0009, 0.002, 0.0035)	(0.0011, 0.0139, 0.0413)	(0.0106, 0.0204, 0.0318)	VG Unavailable	(0.063, 0.0922, 0.132)	(0.0216, 0.0463, 0.0793)	VG Unavailable	(0.0061, 0.0232, 0.0526)	VG Unavailable	(0.0042, 0.0132, 0.0276)	(0.0495, 0.0846, 0.1335)	(0.0635, 0.0916, 0.1246)	(0.0009, 0.0021, 0.0041)	VG Unavailable	(0.0163, 0.0225, 0.0292)	(0.0011, 0.0031, 0.0061)	(0.0008, 0.0025, 0.0051)	VG Unavailable	VG Unavailable	VG Unavailable	VG Unavailable	VG Unavailable	(0.0002, 0.0031, 0.0098)	VG Unavailable	(0.0008, 0.0014, 0.0021)	(0.0094, 0.0132, 0.0177)	VG Unavailable	(0.0025, 0.0059, 0.0104)	VG Unavailable	VG Unavailable
ENSG00000124935	(0.1487, 0.3297, 0.6181)	VG Unavailable	VG Unavailable	VG Unavailable	VG Unavailable	VG Unavailable	VG Unavailable	(0.1419, 0.189, 0.2429)	VG Unavailable	VG Unavailable	VG Unavailable	VG Unavailable	VG Unavailable	VG Unavailable	VG Unavailable	VG Unavailable	VG Unavailable	VG Unavailable	VG Unavailable	(0.0779, 0.1976, 0.3952)	VG Unavailable	VG Unavailable	VG Unavailable	VG Unavailable	(0.1183, 0.2444, 0.4158)	VG Unavailable	VG Unavailable	VG Unavailable	VG Unavailable	VG Unavailable	VG Unavailable	VG Unavailable	VG Unavailable	(0.0386, 0.0681, 0.1047)	VG Unavailable	VG Unavailable	VG Unavailable	(0.0731, 0.1291, 0.2123)	(0.0584, 0.1114, 0.1804)	(0.1226, 0.1489, 0.1798)	(0.1205, 0.1432, 0.1686)	(0.1404, 0.2241, 0.325)	VG Unavailable	VG Unavailable	VG Unavailable	VG Unavailable	VG Unavailable	VG Unavailable	VG Unavailable	VG Unavailable
ENSG00000124942	(0.0056, 0.0062, 0.0068)	(0.0053, 0.0065, 0.008)	(0.0047, 0.0069, 0.0099)	(0.0043, 0.0057, 0.0071)	(0.0042, 0.0063, 0.0087)	(0.0039, 0.0047, 0.0057)	(0.0004, 0.0029, 0.0081)	(0.0106, 0.0115, 0.0124)	(0.0023, 0.005, 0.0083)	(0.0026, 0.0059, 0.0104)	(0.0051, 0.009, 0.0139)	(0.01, 0.0153, 0.0217)	(0.0081, 0.0153, 0.0231)	(0.005, 0.0083, 0.0119)	(0.0067, 0.0125, 0.0201)	(0.0035, 0.0068, 0.0114)	(0.0034, 0.0071, 0.0123)	(0.0048, 0.0085, 0.013)	(0.0031, 0.0073, 0.0131)	(0.0049, 0.0124, 0.0228)	(0.0024, 0.0053, 0.0092)	(0.0133, 0.0138, 0.0144)	(0.0055, 0.0073, 0.0093)	(0.017, 0.0175, 0.0181)	(0.0037, 0.0047, 0.0058)	(0.0093, 0.0103, 0.0113)	(0.0108, 0.0111, 0.0114)	(0.0039, 0.0057, 0.0078)	(0.005, 0.0069, 0.0091)	(0.0021, 0.005, 0.0095)	(0.0103, 0.0158, 0.0228)	(0.0041, 0.0072, 0.0112)	(0.0056, 0.0067, 0.0079)	(0.0071, 0.0083, 0.0096)	(0.0048, 0.0056, 0.0065)	(0.0028, 0.0049, 0.0076)	(0.0077, 0.0116, 0.0163)	(0.008, 0.0103, 0.0127)	(0.0099, 0.0153, 0.0224)	(0.0028, 0.0035, 0.0041)	(0.0039, 0.0048, 0.0057)	(0.003, 0.0049, 0.0073)	(0.0037, 0.0053, 0.0072)	(0.005, 0.0074, 0.0106)	(0.0045, 0.0061, 0.0079)	(0.0029, 0.0046, 0.0066)	(0.0042, 0.0053, 0.0066)	(0.005, 0.0093, 0.0144)	(0.0065, 0.0104, 0.0149)	(0.0086, 0.0117, 0.0157)
ENSG00000125037	(0.0074, 0.0102, 0.0135)	(0.0067, 0.0104, 0.014)	(0.0017, 0.0041, 0.0074)	(0.0031, 0.0062, 0.0102)	(0.0047, 0.009, 0.0149)	(0.0055, 0.0083, 0.0116)	(0.0, 0.0017, 0.0184)	(0.004, 0.0067, 0.0098)	(0.0, 0.0021, 0.008)	(0.0023, 0.0081, 0.0178)	(0.0, 0.002, 0.0075)	(0.0005, 0.0035, 0.0088)	(0.0005, 0.003, 0.008)	(0.0027, 0.0061, 0.0111)	(0.0, 0.0006, 0.0059)	(0.0001, 0.0037, 0.0126)	(0.0015, 0.0059, 0.0123)	(0.0045, 0.0092, 0.0155)	(0.0005, 0.0042, 0.0108)	(0.0003, 0.0045, 0.0129)	(0.0044, 0.0109, 0.0204)	(0.0036, 0.0068, 0.0107)	(0.0032, 0.0059, 0.0091)	(0.0059, 0.0098, 0.0146)	(0.0095, 0.0132, 0.0173)	(0.0041, 0.0067, 0.0097)	(0.0041, 0.0065, 0.0095)	(0.0018, 0.0043, 0.008)	(0.002, 0.0042, 0.0073)	(0.001, 0.0056, 0.0156)	(0.0041, 0.0095, 0.0167)	(0.0088, 0.0169, 0.0277)	(0.0064, 0.0097, 0.0138)	(0.0025, 0.0037, 0.0052)	(0.0057, 0.0089, 0.0129)	(0.0031, 0.0086, 0.0168)	(0.0081, 0.0151, 0.0238)	(0.0047, 0.0092, 0.0159)	(0.0038, 0.0085, 0.0152)	(0.0058, 0.0084, 0.0117)	(0.005, 0.0075, 0.0106)	(0.0018, 0.0054, 0.0109)	(0.0026, 0.0072, 0.0143)	(0.0195, 0.0288, 0.0411)	(0.0085, 0.0136, 0.021)	(0.0004, 0.0017, 0.0039)	(0.0086, 0.0117, 0.0154)	(0.0044, 0.0096, 0.0177)	(0.0007, 0.0044, 0.0108)	(0.0189, 0.0255, 0.0332)
ENSG00000125046	(0.031, 0.0515, 0.0764)	(0.0424, 0.0708, 0.1124)	VG Unavailable	VG Unavailable	(0.0614, 0.098, 0.1473)	(0.1487, 0.2043, 0.2691)	VG Unavailable	(0.0463, 0.0695, 0.1026)	VG Unavailable	VG Unavailable	VG Unavailable	VG Unavailable	VG Unavailable	VG Unavailable	VG Unavailable	VG Unavailable	VG Unavailable	VG Unavailable	VG Unavailable	VG Unavailable	VG Unavailable	VG Unavailable	(0.018, 0.0408, 0.0721)	(0.0569, 0.1023, 0.1601)	VG Unavailable	(0.0448, 0.0759, 0.1176)	VG Unavailable	(0.0232, 0.0331, 0.0442)	(0.0259, 0.0349, 0.0458)	VG Unavailable	VG Unavailable	VG Unavailable	(0.1733, 0.2408, 0.3211)	(0.0201, 0.0243, 0.0286)	VG Unavailable	VG Unavailable	VG Unavailable	(0.0141, 0.0482, 0.0998)	VG Unavailable	VG Unavailable	VG Unavailable	(0.005, 0.0279, 0.0712)	(0.0489, 0.0795, 0.117)	(0.032, 0.0622, 0.1039)	VG Unavailable	(0.0064, 0.0082, 0.0103)	(0.0158, 0.0297, 0.0481)	VG Unavailable	VG Unavailable	VG Unavailable
ENSG00000125089	(0.014, 0.0162, 0.0186)	(0.016, 0.0192, 0.023)	(0.005, 0.0083, 0.0126)	(0.0164, 0.0211, 0.0266)	(0.0279, 0.0375, 0.0476)	(0.0216, 0.0274, 0.0336)	(0.0011, 0.0071, 0.0178)	(0.0145, 0.0184, 0.0229)	(0.0118, 0.0245, 0.0426)	(0.0118, 0.0216, 0.0337)	(0.0225, 0.0342, 0.0475)	(0.0465, 0.0709, 0.1056)	(0.0515, 0.0864, 0.1313)	(0.0361, 0.0524, 0.0692)	(0.0445, 0.0654, 0.0908)	(0.0352, 0.0503, 0.0679)	(0.0364, 0.0505, 0.0677)	(0.0393, 0.0568, 0.0757)	(0.0433, 0.0603, 0.0838)	(0.0383, 0.0575, 0.0795)	(nan, nan, nan)	(0.0224, 0.0291, 0.0379)	(0.0116, 0.0158, 0.0209)	(0.0095, 0.0142, 0.0195)	(0.013, 0.0156, 0.0185)	(0.0115, 0.0154, 0.0198)	(0.0591, 0.0855, 0.1178)	(0.0222, 0.0285, 0.0358)	(0.0197, 0.0258, 0.0321)	(0.0092, 0.0151, 0.0217)	(0.0208, 0.0277, 0.0362)	(0.0167, 0.0227, 0.0302)	(nan, nan, nan)	(0.0244, 0.0311, 0.0391)	(0.0158, 0.0168, 0.018)	(0.0124, 0.0225, 0.0348)	(0.0097, 0.0136, 0.0184)	(0.0291, 0.0368, 0.0461)	(0.0199, 0.0269, 0.0347)	(0.0225, 0.0276, 0.0331)	(0.0182, 0.0225, 0.027)	(0.0242, 0.0336, 0.0451)	(0.0134, 0.0188, 0.0251)	(0.0193, 0.0245, 0.0302)	(0.0055, 0.0082, 0.0118)	(0.0182, 0.0273, 0.038)	(nan, nan, nan)	(0.0057, 0.0124, 0.0213)	(0.0084, 0.0129, 0.0185)	(0.0131, 0.0153, 0.0177)
ENSG00000125107	(0.0017, 0.0025, 0.0034)	(0.001, 0.0018, 0.0029)	(0.0008, 0.0017, 0.0032)	(0.0007, 0.0015, 0.0026)	(0.0009, 0.0022, 0.004)	(0.0014, 0.002, 0.0028)	(0.0, 0.0019, 0.0074)	(0.0013, 0.0023, 0.0034)	(0.0024, 0.0063, 0.0125)	(0.0, 0.0, 0.0087)	(0.0, 0.0011, 0.005)	(0.0092, 0.0124, 0.0159)	(0.0118, 0.0165, 0.0211)	(0.0017, 0.0039, 0.0074)	(0.0003, 0.0023, 0.0061)	(0.0018, 0.0048, 0.0098)	(0.0, 0.0004, 0.005)	(0.003, 0.0061, 0.0101)	(0.0007, 0.003, 0.0075)	(0.0007, 0.0044, 0.0116)	(0.0029, 0.0072, 0.0143)	(0.0012, 0.0022, 0.0035)	(0.0011, 0.0019, 0.0029)	(0.0007, 0.0015, 0.0028)	(0.0015, 0.0021, 0.0028)	(0.0009, 0.0017, 0.0027)	(0.0004, 0.0008, 0.0013)	(0.0005, 0.0015, 0.003)	(0.0023, 0.0038, 0.0057)	(0.0001, 0.0018, 0.0064)	(0.0085, 0.0092, 0.01)	(0.0009, 0.0027, 0.0057)	(0.0019, 0.0027, 0.0036)	(0.0007, 0.0013, 0.0022)	(0.0023, 0.0032, 0.0044)	(0.0004, 0.0014, 0.0029)	(0.0021, 0.0036, 0.0055)	(0.0015, 0.0029, 0.0048)	(0.0013, 0.0026, 0.0044)	(0.0012, 0.0019, 0.0026)	(0.0013, 0.0018, 0.0025)	(0.0007, 0.0017, 0.0031)	(0.0004, 0.0012, 0.0024)	(0.0011, 0.0023, 0.0036)	(0.0007, 0.0016, 0.0029)	(0.0011, 0.0017, 0.0025)	(0.0018, 0.0026, 0.0035)	(0.0004, 0.0015, 0.0032)	(0.0008, 0.0017, 0.003)	(0.0019, 0.003, 0.0043)
ENSG00000125122	(0.0169, 0.0367, 0.0619)	(0.0164, 0.0413, 0.0722)	(0.0001, 0.007, 0.0235)	(0.0092, 0.0263, 0.0544)	(0.0103, 0.0375, 0.0839)	(0.0091, 0.0262, 0.0499)	VG Unavailable	(0.0128, 0.0276, 0.0487)	(0.0153, 0.0613, 0.1369)	(0.0, 0.0073, 0.034)	(0.0, 0.0028, 0.0335)	(0.0008, 0.0199, 0.068)	(0.0006, 0.0207, 0.0735)	(0.0173, 0.0502, 0.0999)	(0.0, 0.0018, 0.0296)	(0.0, 0.0058, 0.0428)	(0.0025, 0.0251, 0.0687)	(0.0033, 0.0217, 0.0574)	(0.0077, 0.0358, 0.093)	(0.0017, 0.0269, 0.0794)	(0.0, 0.0131, 0.0714)	(0.0044, 0.0212, 0.052)	(0.0048, 0.0233, 0.0517)	(0.0027, 0.0149, 0.0368)	VG Unavailable	(0.0111, 0.0265, 0.0505)	(0.0145, 0.035, 0.064)	VG Unavailable	VG Unavailable	(0.0019, 0.0241, 0.0792)	(0.0046, 0.0331, 0.0939)	(0.0013, 0.023, 0.0737)	(0.0063, 0.0216, 0.0448)	VG Unavailable	(0.0066, 0.0185, 0.0363)	(0.0064, 0.0283, 0.0628)	(0.0079, 0.0306, 0.0649)	(0.0044, 0.0162, 0.0353)	(0.005, 0.0152, 0.0298)	(0.0074, 0.0271, 0.0589)	(0.0052, 0.0191, 0.0408)	VG Unavailable	(0.0036, 0.026, 0.0683)	(0.0, 0.0022, 0.0309)	(0.0058, 0.0288, 0.0729)	(0.0044, 0.0123, 0.0237)	(0.0045, 0.0103, 0.0185)	(0.0031, 0.0244, 0.0622)	VG Unavailable	(0.0192, 0.0387, 0.0665)
ENSG00000125124	(0.009, 0.0111, 0.0134)	(0.006, 0.0078, 0.01)	(0.0032, 0.0046, 0.0062)	(0.0057, 0.0074, 0.0094)	(0.0046, 0.0069, 0.0096)	(0.0067, 0.0082, 0.0097)	(0.0012, 0.0083, 0.0215)	(0.0079, 0.0101, 0.0125)	(0.0037, 0.0065, 0.0107)	(0.0046, 0.0085, 0.0136)	(0.0038, 0.006, 0.0089)	(0.0055, 0.0081, 0.0111)	(0.0047, 0.0075, 0.0107)	(0.004, 0.0064, 0.0092)	(0.0056, 0.0086, 0.0125)	(0.0059, 0.0096, 0.0143)	(0.0042, 0.0067, 0.01)	(0.0036, 0.0058, 0.0085)	(0.0042, 0.0073, 0.0112)	(0.0031, 0.0062, 0.0104)	(0.0048, 0.0087, 0.0139)	(0.0055, 0.0074, 0.0096)	(0.0056, 0.0079, 0.0105)	(0.0053, 0.0072, 0.0094)	(0.0064, 0.0081, 0.0102)	(0.0075, 0.0093, 0.0115)	(0.0067, 0.0084, 0.0103)	(0.0054, 0.0076, 0.0103)	(0.0041, 0.006, 0.0086)	(0.0021, 0.0063, 0.013)	(0.0101, 0.0157, 0.0224)	(0.0026, 0.0054, 0.0094)	(0.0079, 0.01, 0.0124)	(0.0064, 0.0079, 0.0096)	(0.0084, 0.01, 0.0118)	(0.0068, 0.0103, 0.0147)	(0.0077, 0.0126, 0.0182)	(0.0038, 0.0059, 0.0085)	(0.0052, 0.0072, 0.0097)	(0.0094, 0.0115, 0.0139)	(0.0107, 0.0126, 0.0149)	(0.0044, 0.0077, 0.0117)	(0.0057, 0.009, 0.013)	(0.0066, 0.0095, 0.0128)	(0.0047, 0.007, 0.0098)	(0.0029, 0.0044, 0.0063)	(0.006, 0.0077, 0.0095)	(0.005, 0.0083, 0.0124)	(0.0052, 0.008, 0.012)	(0.0232, 0.0299, 0.0378)
ENSG00000125144	(0.2157, 0.3303, 0.4763)	(0.1181, 0.1562, 0.1977)	(0.0247, 0.0762, 0.1552)	(0.0999, 0.1861, 0.3125)	(0.0902, 0.1836, 0.3113)	(0.1095, 0.1949, 0.3053)	VG Unavailable	(0.1176, 0.2041, 0.3166)	(0.0775, 0.1382, 0.2184)	(0.0715, 0.1622, 0.2883)	(0.1167, 0.2365, 0.3907)	(0.0797, 0.2021, 0.3895)	(0.1424, 0.3766, 0.7729)	(0.1329, 0.2351, 0.3723)	(0.1165, 0.2206, 0.3667)	(0.0869, 0.1689, 0.2947)	(0.0885, 0.1714, 0.2749)	(0.0594, 0.0989, 0.1479)	(0.1067, 0.1809, 0.2835)	(0.0339, 0.0694, 0.1186)	(0.0144, 0.0455, 0.0986)	(0.0334, 0.0747, 0.1384)	(0.0543, 0.0842, 0.1252)	(0.1589, 0.2869, 0.4517)	(0.0671, 0.0906, 0.1169)	(0.1267, 0.2287, 0.3486)	VG Unavailable	VG Unavailable	VG Unavailable	(0.0388, 0.0893, 0.164)	VG Unavailable	(0.0299, 0.0429, 0.0596)	(0.188, 0.2808, 0.3872)	(0.2897, 0.5384, 0.8776)	(0.2749, 0.4199, 0.5942)	VG Unavailable	(0.045, 0.0615, 0.0795)	(0.0695, 0.1237, 0.1884)	(0.1728, 0.3475, 0.5821)	(0.1132, 0.1647, 0.2271)	(0.103, 0.1539, 0.2131)	(0.0687, 0.1639, 0.3143)	(0.0061, 0.0138, 0.0252)	VG Unavailable	(0.0378, 0.0524, 0.07)	VG Unavailable	(0.1033, 0.1288, 0.1572)	VG Unavailable	(0.0292, 0.0807, 0.1535)	(0.0048, 0.0264, 0.0684)
ENSG00000125148	(0.0039, 0.0048, 0.006)	(0.0031, 0.004, 0.0048)	(0.0013, 0.0018, 0.0025)	(0.0039, 0.0051, 0.0064)	(0.003, 0.0044, 0.0062)	(0.0049, 0.0061, 0.0073)	VG Unavailable	(0.0044, 0.0058, 0.0073)	(0.0042, 0.007, 0.0105)	(0.0027, 0.0046, 0.0068)	(0.003, 0.0046, 0.0067)	(0.0028, 0.0053, 0.0084)	(0.0033, 0.0071, 0.0124)	(0.0041, 0.0066, 0.0095)	(0.0033, 0.0054, 0.008)	(0.0026, 0.0046, 0.0069)	(0.0017, 0.0031, 0.0047)	(0.0034, 0.0051, 0.0075)	(0.0024, 0.004, 0.0058)	(0.0032, 0.0052, 0.0076)	(0.0031, 0.0053, 0.0084)	(0.0053, 0.0074, 0.0098)	(0.0099, 0.0135, 0.0176)	(0.0063, 0.0088, 0.0115)	(0.0086, 0.0109, 0.0134)	(0.0073, 0.0095, 0.012)	(0.0026, 0.0032, 0.004)	(0.0059, 0.0082, 0.0109)	(0.0097, 0.0131, 0.0168)	(0.0042, 0.0076, 0.0124)	(0.0185, 0.0303, 0.046)	(0.006, 0.0083, 0.0108)	(0.003, 0.0038, 0.0046)	(0.0247, 0.0292, 0.0349)	(0.0014, 0.0018, 0.0023)	(0.0057, 0.0096, 0.0143)	(0.0165, 0.0222, 0.0287)	(0.0088, 0.0125, 0.0167)	(0.0085, 0.0124, 0.0168)	(0.0061, 0.0077, 0.0096)	(0.0049, 0.0061, 0.0075)	(0.0019, 0.0037, 0.006)	(0.0053, 0.0083, 0.0124)	(0.0064, 0.011, 0.0164)	(0.0206, 0.0271, 0.0345)	(0.0028, 0.0055, 0.0091)	(0.0084, 0.0103, 0.0126)	(0.0065, 0.0122, 0.0193)	(0.006, 0.0101, 0.0151)	(0.0209, 0.0272, 0.0338)
ENSG00000125149	(0.0034, 0.0075, 0.0132)	(0.0071, 0.0135, 0.0215)	(0.0034, 0.0117, 0.0235)	(0.0059, 0.0126, 0.022)	(0.0038, 0.0111, 0.0217)	(0.0066, 0.0114, 0.0188)	(0.0, 0.0009, 0.1647)	(0.0074, 0.0136, 0.0214)	(0.0, 0.001, 0.0147)	(0.0017, 0.0094, 0.0244)	(0.0, 0.0038, 0.0164)	(0.0, 0.0027, 0.0101)	(0.0, 0.0003, 0.0195)	(0.0015, 0.0053, 0.0123)	(0.0001, 0.0029, 0.0109)	(0.0003, 0.0044, 0.0122)	(0.0005, 0.0058, 0.0179)	(0.0011, 0.0065, 0.0162)	(0.001, 0.0082, 0.0235)	(0.0, 0.0, 0.0679)	(0.0001, 0.0031, 0.0105)	(0.0052, 0.0115, 0.02)	(0.0055, 0.0114, 0.0188)	(0.004, 0.0085, 0.0155)	(0.0003, 0.0024, 0.0071)	(0.0039, 0.0083, 0.014)	(0.0, 0.003, 0.013)	(0.0018, 0.0099, 0.023)	(0.0079, 0.0182, 0.033)	(0.0045, 0.0172, 0.039)	(0.0021, 0.0108, 0.0283)	(0.001, 0.003, 0.0062)	(0.0015, 0.0054, 0.012)	(0.002, 0.0051, 0.0095)	(0.0054, 0.0096, 0.0149)	(0.0016, 0.008, 0.0202)	(0.0019, 0.0126, 0.0331)	(0.0022, 0.0061, 0.0122)	(0.0, 0.0028, 0.0099)	(0.0032, 0.0055, 0.0082)	(0.0032, 0.0052, 0.0078)	(0.0, 0.003, 0.0149)	(0.0, 0.0005, 0.0272)	(0.0013, 0.0054, 0.012)	(0.0, 0.0029, 0.0142)	(0.0, 0.0004, 0.0088)	(0.004, 0.0078, 0.0129)	(0.002, 0.0101, 0.022)	(0.0047, 0.0122, 0.0247)	(0.0064, 0.0112, 0.0173)
ENSG00000125166	(0.0089, 0.011, 0.0133)	(0.0062, 0.0082, 0.0105)	(0.0024, 0.0033, 0.0044)	(0.0092, 0.0119, 0.0147)	(0.0048, 0.007, 0.0095)	(0.0064, 0.008, 0.0096)	(0.001, 0.0048, 0.0118)	(0.007, 0.0089, 0.011)	(0.0037, 0.0057, 0.0082)	(0.0015, 0.0031, 0.0054)	(0.0033, 0.005, 0.0072)	(0.0033, 0.0048, 0.0062)	(0.0028, 0.004, 0.0055)	(0.0028, 0.0039, 0.0052)	(0.0029, 0.0043, 0.0059)	(0.0064, 0.0092, 0.0124)	(0.0016, 0.0028, 0.0042)	(0.0029, 0.0042, 0.0058)	(0.0031, 0.0051, 0.0076)	(0.0032, 0.0059, 0.0089)	(0.0026, 0.0044, 0.0069)	(0.0049, 0.0064, 0.008)	(0.0053, 0.0068, 0.0083)	(0.0072, 0.0091, 0.0113)	(0.0082, 0.0098, 0.0114)	(0.0078, 0.0095, 0.0112)	(0.0084, 0.01, 0.0119)	(0.0061, 0.0075, 0.009)	(0.0066, 0.0079, 0.0094)	(0.0072, 0.0121, 0.0186)	(0.0226, 0.0258, 0.0297)	(0.0123, 0.0161, 0.0202)	(0.0069, 0.0086, 0.0105)	(0.0091, 0.0105, 0.0119)	(0.0045, 0.0057, 0.0071)	(0.0024, 0.0042, 0.0066)	(0.0043, 0.0061, 0.0085)	(0.0066, 0.0089, 0.0113)	(0.0033, 0.0046, 0.0059)	(0.0074, 0.0091, 0.0112)	(0.0085, 0.01, 0.0118)	(0.0057, 0.0081, 0.011)	(0.0043, 0.0063, 0.0085)	(0.0041, 0.0062, 0.0086)	(0.0077, 0.0098, 0.0122)	(0.0069, 0.009, 0.0113)	(0.0094, 0.0112, 0.0133)	(0.0023, 0.0042, 0.0063)	(0.0053, 0.0079, 0.0112)	(0.0161, 0.02, 0.0247)
ENSG00000125170	(0.0055, 0.0105, 0.0169)	(0.0038, 0.0082, 0.0143)	(0.001, 0.006, 0.0177)	(0.0025, 0.0044, 0.007)	(0.0021, 0.0046, 0.0082)	(0.0046, 0.0072, 0.0105)	(0.0, 0.0057, 0.0343)	(0.0041, 0.0091, 0.0157)	(0.0, 0.0028, 0.0124)	(0.0, 0.006, 0.0234)	(0.0001, 0.0062, 0.0204)	(0.0018, 0.0041, 0.0072)	(0.0004, 0.002, 0.0049)	(0.0005, 0.0037, 0.0102)	(0.0019, 0.0072, 0.0164)	(0.0037, 0.0123, 0.0271)	(0.0004, 0.0045, 0.0126)	(0.0024, 0.0091, 0.0199)	(0.0, 0.0027, 0.0322)	(0.0067, 0.0272, 0.0588)	(0.0047, 0.0291, 0.0773)	(0.0055, 0.0124, 0.0236)	(0.0013, 0.003, 0.0053)	(0.0038, 0.0079, 0.0134)	(0.0026, 0.0043, 0.0063)	(0.0026, 0.0055, 0.0095)	(0.0041, 0.0066, 0.0096)	(0.0033, 0.008, 0.0145)	(0.0044, 0.0129, 0.0247)	(0.0005, 0.0036, 0.0096)	(0.0428, 0.0863, 0.1451)	(0.0013, 0.0052, 0.0113)	(0.0058, 0.0087, 0.0122)	VG Unavailable	(0.0056, 0.0091, 0.0141)	(0.0056, 0.0108, 0.0178)	(0.0064, 0.0129, 0.0216)	(0.0065, 0.012, 0.0184)	(0.0034, 0.0067, 0.0114)	(0.0007, 0.0017, 0.0035)	(0.0014, 0.0024, 0.0039)	(0.0014, 0.0073, 0.0158)	(0.0008, 0.0035, 0.0076)	(0.0013, 0.0054, 0.0123)	(0.0029, 0.0055, 0.0096)	(0.0002, 0.0033, 0.0101)	(0.0025, 0.0054, 0.0093)	(0.0014, 0.0064, 0.0147)	(0.0022, 0.0064, 0.0127)	(0.0459, 0.073, 0.1085)
ENSG00000125207	VG Unavailable	VG Unavailable	VG Unavailable	VG Unavailable	VG Unavailable	VG Unavailable	VG Unavailable	VG Unavailable	VG Unavailable	VG Unavailable	VG Unavailable	VG Unavailable	VG Unavailable	VG Unavailable	VG Unavailable	VG Unavailable	VG Unavailable	VG Unavailable	VG Unavailable	VG Unavailable	VG Unavailable	VG Unavailable	VG Unavailable	VG Unavailable	VG Unavailable	VG Unavailable	VG Unavailable	VG Unavailable	VG Unavailable	VG Unavailable	VG Unavailable	VG Unavailable	VG Unavailable	VG Unavailable	VG Unavailable	VG Unavailable	VG Unavailable	VG Unavailable	(0.2073, 0.303, 0.4329)	VG Unavailable	VG Unavailable	VG Unavailable	VG Unavailable	VG Unavailable	VG Unavailable	(0.0102, 0.0131, 0.0162)	VG Unavailable	VG Unavailable	VG Unavailable	VG Unavailable
ENSG00000125245	VG Unavailable	VG Unavailable	VG Unavailable	VG Unavailable	VG Unavailable	VG Unavailable	VG Unavailable	VG Unavailable	VG Unavailable	VG Unavailable	VG Unavailable	VG Unavailable	VG Unavailable	VG Unavailable	VG Unavailable	VG Unavailable	VG Unavailable	VG Unavailable	VG Unavailable	VG Unavailable	VG Unavailable	VG Unavailable	VG Unavailable	VG Unavailable	VG Unavailable	VG Unavailable	VG Unavailable	VG Unavailable	VG Unavailable	VG Unavailable	(0.0116, 0.0467, 0.1147)	VG Unavailable	VG Unavailable	VG Unavailable	VG Unavailable	VG Unavailable	VG Unavailable	VG Unavailable	VG Unavailable	VG Unavailable	VG Unavailable	VG Unavailable	(0.0018, 0.0171, 0.0472)	(0.0, 0.0037, 0.0199)	VG Unavailable	(0.0012, 0.0042, 0.0092)	VG Unavailable	VG Unavailable	VG Unavailable	(0.0155, 0.0285, 0.0492)
ENSG00000125246	(0.0207, 0.0285, 0.0371)	(0.0229, 0.0337, 0.0467)	(0.0259, 0.0412, 0.0588)	(0.0208, 0.0304, 0.0425)	(0.0091, 0.0185, 0.0313)	(0.0339, 0.0425, 0.0539)	(0.0, 0.005, 0.0418)	(0.0158, 0.0235, 0.0325)	(0.0061, 0.0128, 0.0217)	(0.0085, 0.0182, 0.0315)	(0.0156, 0.025, 0.0373)	(0.0076, 0.0109, 0.0149)	(0.0092, 0.0136, 0.0183)	(0.0079, 0.0141, 0.0218)	(0.0142, 0.0227, 0.0346)	(0.0118, 0.0217, 0.0339)	(0.0142, 0.0256, 0.0402)	(0.0144, 0.0241, 0.0359)	(0.0113, 0.0214, 0.0333)	(0.0399, 0.0707, 0.1097)	(0.0182, 0.0351, 0.0584)	(0.01, 0.0165, 0.0252)	(0.0174, 0.024, 0.0318)	(0.0173, 0.0247, 0.0343)	(0.0212, 0.0293, 0.0393)	(0.0123, 0.0173, 0.0242)	(0.0251, 0.0427, 0.0634)	(0.0329, 0.0447, 0.0586)	(0.043, 0.0582, 0.0756)	(0.0133, 0.0252, 0.0415)	(0.0118, 0.0214, 0.0335)	(0.0283, 0.039, 0.0517)	(0.0166, 0.0237, 0.0322)	(0.0692, 0.0818, 0.0983)	(0.0145, 0.0208, 0.0283)	(0.0146, 0.0287, 0.0484)	(0.0104, 0.0182, 0.0289)	(0.0128, 0.0216, 0.0322)	(0.0042, 0.0104, 0.019)	(0.0134, 0.0191, 0.0263)	(0.0173, 0.0235, 0.0304)	(0.0047, 0.0125, 0.0246)	(0.0046, 0.0091, 0.0153)	(0.0058, 0.0113, 0.0184)	(0.0126, 0.023, 0.0369)	(0.009, 0.0129, 0.0172)	(0.0111, 0.015, 0.02)	(0.0132, 0.0273, 0.0446)	(0.0037, 0.0118, 0.0248)	(0.0615, 0.0932, 0.1292)
ENSG00000125247	(0.0201, 0.0252, 0.0309)	(0.0206, 0.027, 0.0335)	(0.0133, 0.021, 0.031)	(0.0365, 0.0468, 0.0603)	(0.0333, 0.0484, 0.0659)	(0.031, 0.0397, 0.0494)	(0.0056, 0.0221, 0.0511)	(0.0179, 0.0237, 0.0304)	(0.0043, 0.0096, 0.0171)	(0.0082, 0.0143, 0.0226)	(0.0114, 0.0172, 0.024)	(0.0056, 0.01, 0.0155)	(0.0025, 0.0059, 0.0102)	(0.0107, 0.016, 0.0222)	(0.0069, 0.0113, 0.017)	(0.0139, 0.0199, 0.0273)	(0.0154, 0.0235, 0.0339)	(0.005, 0.009, 0.0147)	(0.0173, 0.0244, 0.0328)	(0.0206, 0.0313, 0.0433)	(0.0171, 0.0242, 0.0323)	(0.0144, 0.0215, 0.03)	(0.0194, 0.0255, 0.0322)	(0.0211, 0.0296, 0.0413)	(0.0151, 0.0198, 0.0253)	(0.0192, 0.0259, 0.0342)	(0.0094, 0.0132, 0.0179)	(0.0122, 0.0204, 0.0304)	(0.0237, 0.0365, 0.0506)	(0.0075, 0.0193, 0.0359)	(0.0225, 0.0328, 0.0455)	(0.0045, 0.01, 0.0173)	(0.0246, 0.0313, 0.0375)	(0.0112, 0.017, 0.0237)	(0.0137, 0.0173, 0.0209)	(0.0088, 0.0149, 0.0219)	(0.0071, 0.0108, 0.0148)	(0.0292, 0.04, 0.0538)	(0.012, 0.0189, 0.0271)	(0.0129, 0.0163, 0.0205)	(0.0138, 0.0175, 0.0214)	(0.0104, 0.0173, 0.0264)	(0.0147, 0.0223, 0.0308)	(0.032, 0.0443, 0.0584)	(0.0103, 0.0148, 0.0206)	(0.001, 0.0029, 0.0058)	(0.0188, 0.0235, 0.0284)	(0.0129, 0.0214, 0.0306)	(0.0136, 0.0214, 0.0315)	(0.076, 0.1023, 0.1315)
ENSG00000125249	(0.0044, 0.0071, 0.0104)	(0.0058, 0.0092, 0.0134)	(0.0, 0.0023, 0.0124)	(0.072, 0.0919, 0.1104)	(0.0193, 0.028, 0.0382)	(0.0166, 0.0214, 0.0267)	(0.0, 0.0029, 0.0511)	(0.0027, 0.006, 0.0105)	(0.0016, 0.0036, 0.0063)	(0.0028, 0.0064, 0.0111)	(0.0006, 0.002, 0.0045)	(0.0003, 0.003, 0.009)	(0.0005, 0.003, 0.007)	(0.0004, 0.0015, 0.0032)	(0.0023, 0.0042, 0.0072)	(0.0033, 0.0067, 0.0106)	(0.0002, 0.0019, 0.0052)	(0.0009, 0.0027, 0.0052)	(0.0018, 0.0048, 0.0094)	(0.0, 0.0014, 0.0051)	(0.0005, 0.0021, 0.0047)	(0.0013, 0.0048, 0.0106)	(0.0029, 0.0063, 0.0113)	(0.0058, 0.0107, 0.0177)	(0.0022, 0.0048, 0.0084)	(0.0019, 0.0049, 0.0097)	(0.0044, 0.0072, 0.0107)	(0.0033, 0.0089, 0.0168)	(0.0, 0.0, 0.0213)	(0.0045, 0.0162, 0.0395)	(0.0004, 0.0025, 0.0063)	(0.0053, 0.0183, 0.0389)	(0.0045, 0.0074, 0.011)	(0.0033, 0.0076, 0.0129)	(0.0037, 0.0058, 0.0084)	(0.0, 0.0, 0.0208)	(0.0103, 0.0252, 0.0464)	(0.0043, 0.0108, 0.0213)	(0.0008, 0.0037, 0.0083)	(0.0047, 0.0102, 0.0183)	(0.008, 0.0138, 0.0216)	(0.0008, 0.0076, 0.0197)	(0.0016, 0.0077, 0.0188)	(0.0023, 0.0071, 0.0139)	(0.0023, 0.008, 0.0176)	(0.0, 0.0025, 0.0133)	(0.0085, 0.0134, 0.0192)	(0.0001, 0.004, 0.0135)	(0.0, 0.0, 0.0039)	(0.0115, 0.0254, 0.0444)
ENSG00000125255	VG Unavailable	VG Unavailable	VG Unavailable	VG Unavailable	VG Unavailable	VG Unavailable	VG Unavailable	VG Unavailable	VG Unavailable	VG Unavailable	VG Unavailable	VG Unavailable	VG Unavailable	VG Unavailable	VG Unavailable	VG Unavailable	VG Unavailable	VG Unavailable	VG Unavailable	VG Unavailable	VG Unavailable	VG Unavailable	VG Unavailable	VG Unavailable	VG Unavailable	VG Unavailable	VG Unavailable	VG Unavailable	VG Unavailable	(0.0073, 0.0404, 0.0988)	(0.4481, 0.8939, 1.4522)	VG Unavailable	VG Unavailable	VG Unavailable	VG Unavailable	VG Unavailable	VG Unavailable	VG Unavailable	VG Unavailable	VG Unavailable	VG Unavailable	VG Unavailable	(0.002, 0.0032, 0.0048)	VG Unavailable	VG Unavailable	VG Unavailable	VG Unavailable	VG Unavailable	VG Unavailable	VG Unavailable
ENSG00000125257	(0.0131, 0.0175, 0.0227)	(0.0085, 0.0121, 0.0165)	(0.0534, 0.0772, 0.1074)	(0.0064, 0.0114, 0.0178)	(0.0031, 0.0069, 0.013)	(0.0058, 0.0099, 0.0151)	(0.0193, 0.0458, 0.087)	(0.0157, 0.0224, 0.03)	(0.2123, 0.2909, 0.3758)	(0.204, 0.2808, 0.3725)	(0.1484, 0.1956, 0.2508)	(0.1265, 0.2159, 0.3284)	(0.0835, 0.1407, 0.2144)	(0.0555, 0.0769, 0.1043)	(0.1152, 0.1546, 0.2043)	(0.2721, 0.3538, 0.454)	(0.1822, 0.2334, 0.2932)	(0.2415, 0.3033, 0.3806)	(0.2647, 0.3485, 0.4538)	(0.2848, 0.3834, 0.5058)	(0.0704, 0.0975, 0.1306)	(0.023, 0.0286, 0.0349)	(0.0135, 0.0168, 0.0207)	(0.1094, 0.1341, 0.1624)	(0.0071, 0.0112, 0.0167)	(0.1641, 0.1917, 0.2257)	(0.0053, 0.007, 0.0088)	(0.0103, 0.0151, 0.0208)	(0.0165, 0.0257, 0.0355)	(0.0055, 0.0111, 0.0187)	(0.0033, 0.0052, 0.0073)	(0.0327, 0.0583, 0.089)	(0.0057, 0.0074, 0.0094)	(0.0265, 0.0316, 0.0375)	(0.0098, 0.014, 0.0187)	(0.0089, 0.0136, 0.0194)	(0.0048, 0.0099, 0.0177)	(0.0104, 0.0137, 0.0177)	(0.0148, 0.0236, 0.0328)	(0.0079, 0.0109, 0.0142)	(0.0069, 0.0092, 0.0117)	(0.0032, 0.0087, 0.0166)	(0.0034, 0.0057, 0.0087)	(0.0106, 0.0162, 0.0223)	(0.0338, 0.0428, 0.0523)	(0.0021, 0.004, 0.0067)	(0.0374, 0.0441, 0.0518)	(0.0196, 0.0297, 0.0408)	(0.0057, 0.0113, 0.019)	(0.03, 0.0375, 0.0472)
ENSG00000125266	(0.0114, 0.0147, 0.0184)	(0.0067, 0.0089, 0.0117)	(0.0042, 0.0115, 0.0219)	(0.0081, 0.0118, 0.016)	(0.0054, 0.0097, 0.015)	(0.0087, 0.013, 0.0178)	(0.0, 0.0, 0.0124)	(0.0058, 0.0089, 0.0123)	(0.0001, 0.0035, 0.0113)	(0.0077, 0.0203, 0.0391)	(0.0065, 0.0158, 0.0283)	(0.0004, 0.0048, 0.0143)	(0.006, 0.015, 0.0278)	(0.0037, 0.0083, 0.0153)	(0.0017, 0.0053, 0.0105)	(0.0066, 0.0177, 0.0352)	(0.004, 0.0124, 0.0258)	(0.0001, 0.0048, 0.0153)	(0.0048, 0.013, 0.0255)	(0.0054, 0.0211, 0.0456)	(0.0068, 0.0187, 0.0371)	(0.0031, 0.0064, 0.0109)	(0.0044, 0.0067, 0.0096)	(0.0065, 0.0103, 0.0154)	(0.0075, 0.0109, 0.0152)	(0.0054, 0.0083, 0.0123)	(0.0169, 0.0266, 0.0376)	(0.0026, 0.0052, 0.0088)	(0.0032, 0.0072, 0.013)	(0.0034, 0.0132, 0.032)	VG Unavailable	(0.0128, 0.0312, 0.0571)	(0.0056, 0.0076, 0.0096)	(0.0078, 0.0135, 0.0206)	(0.0097, 0.0137, 0.018)	(0.0065, 0.0127, 0.0219)	(0.0009, 0.0112, 0.0344)	(0.0053, 0.01, 0.016)	(0.0068, 0.0139, 0.0237)	(0.0064, 0.0093, 0.0127)	(0.0081, 0.0113, 0.0155)	(0.0046, 0.01, 0.0171)	(0.0035, 0.0079, 0.0143)	(0.0086, 0.0171, 0.0284)	(0.0043, 0.0087, 0.0141)	(0.0038, 0.0074, 0.0123)	(0.0065, 0.0093, 0.0124)	(0.0012, 0.0052, 0.0119)	(0.0, 0.0017, 0.0062)	VG Unavailable
ENSG00000125285	VG Unavailable	VG Unavailable	VG Unavailable	VG Unavailable	VG Unavailable	VG Unavailable	VG Unavailable	VG Unavailable	(0.0012, 0.0127, 0.0363)	(0.0047, 0.0194, 0.0474)	(0.0114, 0.0282, 0.0516)	VG Unavailable	VG Unavailable	(0.0, 0.004, 0.0263)	(0.0013, 0.0135, 0.0372)	(0.0076, 0.0269, 0.0592)	(0.0195, 0.0513, 0.1005)	(0.0117, 0.0293, 0.0581)	(0.0139, 0.0372, 0.0728)	(0.003, 0.0318, 0.0907)	VG Unavailable	VG Unavailable	VG Unavailable	VG Unavailable	(0.0068, 0.015, 0.0258)	VG Unavailable	VG Unavailable	VG Unavailable	VG Unavailable	VG Unavailable	VG Unavailable	VG Unavailable	VG Unavailable	VG Unavailable	VG Unavailable	VG Unavailable	VG Unavailable	VG Unavailable	VG Unavailable	(0.0041, 0.0095, 0.017)	(0.0074, 0.0127, 0.0196)	VG Unavailable	VG Unavailable	VG Unavailable	(0.0161, 0.0351, 0.0605)	VG Unavailable	VG Unavailable	VG Unavailable	VG Unavailable	VG Unavailable
ENSG00000125304	(0.004, 0.007, 0.0105)	(0.0044, 0.0084, 0.013)	(0.0, 0.0018, 0.0081)	(0.0047, 0.0085, 0.0132)	(0.0008, 0.0042, 0.0102)	(0.0074, 0.0117, 0.0173)	(0.0, 0.0035, 0.0277)	(0.0055, 0.0093, 0.0135)	(0.0026, 0.0145, 0.0338)	(0.0189, 0.0483, 0.0912)	(0.0055, 0.0156, 0.0292)	(0.0027, 0.0077, 0.0152)	(0.0047, 0.0107, 0.0196)	(0.0098, 0.0214, 0.0368)	(0.0067, 0.0182, 0.0358)	(0.02, 0.0389, 0.0624)	(0.0031, 0.0121, 0.0263)	(0.0004, 0.0049, 0.0137)	(0.0121, 0.0292, 0.0559)	(0.0099, 0.0308, 0.0638)	(0.0081, 0.0197, 0.0389)	(0.0035, 0.0085, 0.0156)	(0.0004, 0.0024, 0.0056)	(0.0101, 0.017, 0.0257)	(0.0035, 0.0067, 0.0111)	(0.0051, 0.01, 0.0163)	(0.0026, 0.0061, 0.0109)	(0.0033, 0.0072, 0.0131)	(0.0055, 0.0121, 0.0223)	(0.001, 0.0136, 0.0403)	(0.0011, 0.0047, 0.0112)	(0.0002, 0.0051, 0.0163)	(0.0036, 0.0057, 0.0082)	(0.0118, 0.0196, 0.028)	(0.0077, 0.0107, 0.0143)	(0.0, 0.0015, 0.0071)	(0.0045, 0.0092, 0.0162)	(0.0026, 0.0071, 0.0128)	(0.0028, 0.0061, 0.011)	(0.0035, 0.0057, 0.0082)	(0.0047, 0.0069, 0.0101)	(0.0006, 0.0023, 0.0049)	(0.0012, 0.0047, 0.0095)	(0.001, 0.0037, 0.0084)	(0.003, 0.0075, 0.0149)	(0.0006, 0.0033, 0.0084)	(0.0058, 0.0086, 0.012)	(0.0037, 0.0093, 0.0167)	(0.0005, 0.0031, 0.0079)	(0.0064, 0.0105, 0.0159)
ENSG00000125319	(0.0105, 0.0206, 0.0334)	(0.0106, 0.0227, 0.0394)	VG Unavailable	VG Unavailable	VG Unavailable	VG Unavailable	VG Unavailable	(0.011, 0.0249, 0.0453)	VG Unavailable	VG Unavailable	VG Unavailable	VG Unavailable	(0.0049, 0.0251, 0.0627)	VG Unavailable	VG Unavailable	VG Unavailable	VG Unavailable	VG Unavailable	VG Unavailable	VG Unavailable	VG Unavailable	VG Unavailable	(0.0047, 0.019, 0.0483)	(0.0072, 0.0253, 0.0531)	(0.0, 0.0, 0.0106)	(0.0032, 0.0083, 0.0167)	(0.0, 0.0, 0.0065)	VG Unavailable	(0.0118, 0.0409, 0.0881)	VG Unavailable	(0.0042, 0.009, 0.0162)	VG Unavailable	(0.0039, 0.018, 0.0428)	(0.015, 0.0329, 0.0586)	(0.0054, 0.0163, 0.0344)	VG Unavailable	VG Unavailable	(0.0036, 0.0211, 0.0551)	(0.0, 0.0, 0.0657)	(0.0054, 0.0134, 0.0257)	(0.0093, 0.0178, 0.0289)	VG Unavailable	(0.0, 0.0107, 0.0403)	(0.005, 0.0191, 0.0402)	(0.0006, 0.0152, 0.0472)	(0.0007, 0.0018, 0.0035)	VG Unavailable	VG Unavailable	(0.0043, 0.0276, 0.0694)	(0.0212, 0.0337, 0.051)
ENSG00000125337	(0.064, 0.0964, 0.1396)	(0.0903, 0.1188, 0.1547)	VG Unavailable	VG Unavailable	VG Unavailable	VG Unavailable	VG Unavailable	(0.0755, 0.1127, 0.1586)	(0.4576, 0.7204, 0.9966)	(0.4188, 0.7349, 1.1437)	(0.3901, 0.5568, 0.7846)	(0.7465, 0.8939, 1.0572)	(0.7393, 0.8939, 1.0673)	(0.6699, 0.8939, 1.1334)	(0.6254, 0.8939, 1.1992)	(0.6127, 0.8939, 1.2279)	(0.5754, 0.8939, 1.263)	(0.3089, 0.4439, 0.6066)	(0.3995, 0.6008, 0.8261)	(0.4733, 0.7177, 1.0321)	(0.6432, 0.8939, 1.1915)	VG Unavailable	VG Unavailable	VG Unavailable	VG Unavailable	VG Unavailable	VG Unavailable	VG Unavailable	(0.0727, 0.1161, 0.1735)	VG Unavailable	VG Unavailable	VG Unavailable	VG Unavailable	VG Unavailable	(0.2799, 0.4044, 0.5439)	VG Unavailable	VG Unavailable	VG Unavailable	VG Unavailable	VG Unavailable	VG Unavailable	VG Unavailable	VG Unavailable	VG Unavailable	VG Unavailable	(0.0715, 0.111, 0.1542)	VG Unavailable	VG Unavailable	VG Unavailable	VG Unavailable
ENSG00000125347	(0.0122, 0.0149, 0.0183)	(0.0088, 0.0112, 0.0138)	(0.0063, 0.0102, 0.015)	(0.0513, 0.0632, 0.076)	(0.0299, 0.0394, 0.0512)	(0.0547, 0.0666, 0.0795)	(0.0057, 0.0191, 0.0412)	(0.0127, 0.0165, 0.0206)	(0.0707, 0.11, 0.1626)	(0.0373, 0.0634, 0.0967)	(0.0358, 0.0547, 0.0767)	(0.0538, 0.0766, 0.1038)	(0.0602, 0.0876, 0.1175)	(0.0547, 0.0782, 0.1031)	(0.0403, 0.0632, 0.0916)	(0.037, 0.0608, 0.0874)	(0.0411, 0.0613, 0.0876)	(0.0479, 0.0711, 0.0968)	(0.0288, 0.0468, 0.0702)	(0.0397, 0.0664, 0.0992)	(0.0202, 0.0363, 0.0601)	(0.0244, 0.031, 0.0385)	(0.0111, 0.0142, 0.0171)	(0.0277, 0.0357, 0.0448)	(0.0094, 0.0125, 0.0157)	(0.0253, 0.0311, 0.0377)	(0.0023, 0.0042, 0.0064)	(0.0179, 0.0242, 0.0307)	(0.02, 0.0262, 0.0333)	(0.0077, 0.0153, 0.0254)	(0.009, 0.0128, 0.0172)	(0.0107, 0.0154, 0.0211)	(0.008, 0.0097, 0.0116)	(0.0466, 0.0571, 0.0675)	(0.0165, 0.0204, 0.0247)	(0.0206, 0.0305, 0.0422)	(0.0124, 0.0196, 0.0286)	(0.0185, 0.0251, 0.0323)	(0.0255, 0.0333, 0.0433)	(0.0092, 0.0123, 0.0158)	(0.0095, 0.0123, 0.0157)	(0.0091, 0.0146, 0.0217)	(0.0081, 0.011, 0.0147)	(0.0053, 0.0072, 0.0091)	(0.0107, 0.0143, 0.0183)	(0.0051, 0.0082, 0.0119)	(0.0167, 0.02, 0.0236)	(0.0201, 0.0307, 0.0435)	(0.0135, 0.0208, 0.0298)	(0.0045, 0.0053, 0.0063)
ENSG00000125375	(0.0063, 0.0081, 0.0103)	(0.006, 0.0082, 0.0108)	(0.0049, 0.0078, 0.0117)	(0.0062, 0.0098, 0.0139)	(0.0047, 0.0087, 0.0137)	(0.0085, 0.0111, 0.0146)	(0.0015, 0.0082, 0.0215)	(0.0046, 0.0066, 0.009)	(0.0066, 0.0118, 0.018)	(0.0061, 0.0108, 0.017)	(0.0133, 0.0204, 0.0279)	(0.0101, 0.0151, 0.0206)	(0.0141, 0.021, 0.0288)	(0.0063, 0.0096, 0.0141)	(0.005, 0.0082, 0.0119)	(0.0071, 0.0113, 0.0168)	(0.0058, 0.0099, 0.0148)	(0.0067, 0.0109, 0.0157)	(0.0124, 0.02, 0.029)	(0.0025, 0.0059, 0.0106)	(0.0023, 0.0054, 0.0096)	(0.0082, 0.0109, 0.014)	(0.0084, 0.0109, 0.0139)	(0.0093, 0.0131, 0.0176)	(0.0065, 0.0088, 0.0114)	(0.0135, 0.0176, 0.022)	(0.002, 0.0034, 0.0051)	(0.0303, 0.0398, 0.05)	(0.0318, 0.042, 0.0516)	(0.009, 0.0164, 0.0259)	(0.0034, 0.0066, 0.011)	(0.0084, 0.0149, 0.0238)	(0.0059, 0.0078, 0.0098)	(0.009, 0.0115, 0.0143)	(0.003, 0.0042, 0.0058)	(0.0037, 0.006, 0.0089)	(0.0058, 0.0093, 0.0135)	(0.0081, 0.012, 0.0166)	(0.0084, 0.0124, 0.017)	(0.0105, 0.0133, 0.0165)	(0.0102, 0.0128, 0.0154)	(0.0045, 0.0084, 0.0131)	(0.005, 0.0081, 0.012)	(0.0043, 0.0066, 0.0093)	(0.0057, 0.0086, 0.0121)	(0.0088, 0.0125, 0.0165)	(0.0102, 0.0126, 0.0153)	(0.0022, 0.0042, 0.0068)	(0.006, 0.0096, 0.0143)	(0.0125, 0.0183, 0.0248)
ENSG00000125378	(0.0072, 0.0117, 0.0178)	(0.0043, 0.0092, 0.0156)	(0.0055, 0.0123, 0.0227)	(0.0057, 0.0106, 0.0164)	(0.0036, 0.0095, 0.0189)	(0.0052, 0.0103, 0.0163)	(0.0, 0.0093, 0.0475)	(0.0027, 0.0067, 0.0125)	VG Unavailable	VG Unavailable	VG Unavailable	(0.1908, 0.2754, 0.3791)	(0.1432, 0.2191, 0.3205)	VG Unavailable	VG Unavailable	VG Unavailable	VG Unavailable	VG Unavailable	VG Unavailable	VG Unavailable	VG Unavailable	(0.0096, 0.0158, 0.0233)	(0.0045, 0.0086, 0.0132)	(0.0032, 0.0063, 0.0105)	(0.0095, 0.0171, 0.0277)	(0.0072, 0.012, 0.0178)	VG Unavailable	(0.0055, 0.012, 0.0208)	(0.0018, 0.0066, 0.0141)	(0.0, 0.0, 0.0167)	VG Unavailable	VG Unavailable	(0.0016, 0.0048, 0.0097)	(0.0074, 0.0164, 0.0287)	(0.0126, 0.0207, 0.0305)	(0.0121, 0.0213, 0.0331)	VG Unavailable	(0.0059, 0.0113, 0.0187)	(0.0008, 0.0123, 0.0411)	(0.0103, 0.016, 0.0228)	(0.0141, 0.0191, 0.0251)	(0.0078, 0.0188, 0.0361)	(0.0009, 0.0045, 0.0108)	(0.0038, 0.0169, 0.042)	(0.0059, 0.0108, 0.0178)	(0.0, 0.0091, 0.038)	(0.018, 0.026, 0.0351)	(0.0104, 0.0231, 0.0426)	(0.0021, 0.0054, 0.0104)	VG Unavailable
ENSG00000125384	(0.0113, 0.0178, 0.0252)	(0.0119, 0.0173, 0.0246)	VG Unavailable	(0.0058, 0.0249, 0.057)	(0.0009, 0.0121, 0.0358)	(0.0284, 0.0572, 0.0986)	VG Unavailable	(0.0182, 0.0308, 0.0472)	VG Unavailable	VG Unavailable	VG Unavailable	VG Unavailable	VG Unavailable	VG Unavailable	VG Unavailable	VG Unavailable	VG Unavailable	VG Unavailable	VG Unavailable	VG Unavailable	VG Unavailable	(0.0084, 0.0246, 0.0525)	(0.0036, 0.0078, 0.0138)	(0.0013, 0.0061, 0.0144)	(0.0104, 0.0296, 0.0576)	(0.0102, 0.0195, 0.0331)	(0.0148, 0.019, 0.0236)	(0.0173, 0.0436, 0.0864)	VG Unavailable	(0.0083, 0.0302, 0.07)	(0.0064, 0.039, 0.1016)	VG Unavailable	(0.0169, 0.0231, 0.0301)	VG Unavailable	(0.0624, 0.0833, 0.1062)	(0.0255, 0.0463, 0.074)	VG Unavailable	(0.015, 0.0242, 0.0347)	VG Unavailable	(0.0493, 0.0862, 0.13)	(0.0191, 0.0382, 0.0658)	(0.0, 0.0024, 0.0214)	(0.0021, 0.0069, 0.015)	(0.0086, 0.0134, 0.02)	(0.0032, 0.0068, 0.0119)	(0.0275, 0.0479, 0.0724)	(0.0224, 0.0364, 0.0549)	(0.0167, 0.0316, 0.0515)	(0.0117, 0.0341, 0.0667)	(0.0212, 0.0266, 0.0323)
ENSG00000125386	(0.0021, 0.0039, 0.0065)	(0.0019, 0.0042, 0.0072)	(0.0029, 0.0071, 0.0135)	(0.0013, 0.0038, 0.0075)	(0.0054, 0.0106, 0.0171)	(0.0044, 0.0074, 0.0113)	(0.0, 0.0085, 0.0328)	(0.0013, 0.0033, 0.0058)	(0.0061, 0.0155, 0.0287)	(0.0018, 0.008, 0.0194)	(0.0004, 0.0045, 0.0139)	(0.0006, 0.0027, 0.006)	(0.0011, 0.003, 0.0063)	(0.004, 0.0103, 0.0189)	(0.0008, 0.0052, 0.0148)	(0.0031, 0.0102, 0.0221)	(0.0, 0.0027, 0.0119)	(0.0011, 0.0041, 0.0093)	(0.0059, 0.0161, 0.0311)	(0.0016, 0.0108, 0.0289)	(0.0, 0.0018, 0.0084)	(0.002, 0.0045, 0.0079)	(0.0002, 0.0017, 0.0049)	(0.0012, 0.0037, 0.0075)	(0.0013, 0.0039, 0.0081)	(0.0016, 0.0034, 0.0064)	(0.0009, 0.0031, 0.0067)	(0.0006, 0.0031, 0.0077)	(0.0028, 0.0074, 0.014)	(0.0, 0.0, 0.0307)	(0.0029, 0.0061, 0.0104)	(0.0, 0.0019, 0.0094)	(0.0054, 0.008, 0.0114)	(0.0026, 0.0054, 0.0089)	(0.0018, 0.0032, 0.0052)	(0.0009, 0.0032, 0.0075)	(0.0013, 0.0052, 0.0112)	(0.0036, 0.0072, 0.0118)	(0.0022, 0.005, 0.009)	(0.0032, 0.0053, 0.0082)	(0.0029, 0.0052, 0.008)	(0.0014, 0.0052, 0.0111)	(0.0002, 0.0022, 0.0061)	(0.0042, 0.008, 0.0132)	(0.004, 0.0081, 0.0146)	(0.0008, 0.0019, 0.0036)	(0.0041, 0.0064, 0.0093)	(0.0, 0.0006, 0.0056)	(0.0, 0.0006, 0.0077)	(0.008, 0.0123, 0.0181)
ENSG00000125388	(0.0699, 0.0839, 0.1006)	(0.0724, 0.0893, 0.1079)	(0.0302, 0.0415, 0.054)	(0.0597, 0.0752, 0.0923)	(0.0433, 0.061, 0.0833)	(0.0605, 0.0747, 0.0893)	(0.0058, 0.0405, 0.1135)	(0.0653, 0.0816, 0.1015)	(0.0069, 0.0126, 0.0201)	(0.0055, 0.012, 0.0212)	(0.0052, 0.0101, 0.0163)	(0.0158, 0.0213, 0.0272)	(0.0128, 0.0174, 0.0231)	(0.0093, 0.0146, 0.0211)	(0.0071, 0.0121, 0.0183)	(0.0115, 0.0178, 0.0257)	(0.0032, 0.0067, 0.0116)	(0.0073, 0.0126, 0.0194)	(0.0028, 0.0078, 0.0157)	(0.004, 0.0101, 0.0193)	(0.0086, 0.0156, 0.0246)	(0.0358, 0.0483, 0.0626)	(0.0624, 0.0815, 0.103)	(0.052, 0.0682, 0.0862)	(0.0916, 0.117, 0.1458)	(0.0544, 0.0682, 0.0839)	(0.0605, 0.075, 0.0905)	(0.0102, 0.0147, 0.0201)	(0.006, 0.0101, 0.0154)	(0.0361, 0.0676, 0.1114)	(0.0756, 0.1127, 0.1603)	(0.0394, 0.063, 0.0949)	(0.0716, 0.0875, 0.1062)	(0.0077, 0.0125, 0.0179)	(0.0376, 0.0456, 0.0535)	(0.0526, 0.0724, 0.097)	(0.0192, 0.0275, 0.0364)	(0.0379, 0.055, 0.0746)	(0.0122, 0.0169, 0.0221)	(0.0992, 0.1214, 0.1455)	(0.0952, 0.1134, 0.1336)	(0.0348, 0.0564, 0.0847)	(0.0582, 0.0868, 0.1208)	(0.0849, 0.1168, 0.1568)	(0.0321, 0.0446, 0.0596)	(0.01, 0.0123, 0.0147)	(0.0776, 0.0917, 0.1066)	(0.0335, 0.055, 0.0824)	(0.0392, 0.0605, 0.0883)	VG Unavailable
ENSG00000125398	(0.0085, 0.0136, 0.02)	(0.0087, 0.0166, 0.0274)	(0.0157, 0.0299, 0.0475)	(0.0196, 0.0353, 0.0565)	(0.0, 0.0012, 0.0053)	(0.0101, 0.0152, 0.0208)	VG Unavailable	(0.0034, 0.0057, 0.0088)	(0.0004, 0.0012, 0.0023)	(0.0007, 0.0017, 0.0032)	(0.001, 0.0019, 0.0031)	(0.0023, 0.0043, 0.007)	(0.0004, 0.0022, 0.0059)	(0.0008, 0.0017, 0.0028)	(0.0005, 0.0014, 0.0029)	(0.002, 0.0041, 0.0067)	(0.0005, 0.0014, 0.0029)	(0.001, 0.0017, 0.0027)	(0.0012, 0.0023, 0.0038)	(0.0001, 0.0013, 0.0033)	(0.0004, 0.0019, 0.005)	(0.0149, 0.0359, 0.0666)	(0.0049, 0.0078, 0.0111)	(0.0041, 0.0212, 0.054)	(0.0048, 0.0069, 0.0095)	(0.0192, 0.0385, 0.0667)	(0.03, 0.0632, 0.1083)	(0.002, 0.0036, 0.0055)	(0.0068, 0.0106, 0.0156)	(0.0, 0.0004, 0.0072)	(0.0442, 0.064, 0.0878)	(0.0, 0.002, 0.0252)	(0.0072, 0.0118, 0.0174)	(0.011, 0.0208, 0.0336)	(0.0042, 0.0061, 0.0084)	VG Unavailable	(0.0016, 0.0029, 0.0047)	(0.0035, 0.0057, 0.0086)	(0.001, 0.0031, 0.0062)	(0.002, 0.003, 0.0042)	(0.0018, 0.0027, 0.0037)	(0.0007, 0.0012, 0.002)	(0.0018, 0.0052, 0.0101)	VG Unavailable	(0.0025, 0.0047, 0.0074)	(0.0009, 0.0015, 0.0022)	(0.0121, 0.0156, 0.0191)	VG Unavailable	(0.0086, 0.0189, 0.0323)	VG Unavailable
ENSG00000125409	(0.1112, 0.1523, 0.2003)	(0.1727, 0.243, 0.3296)	VG Unavailable	VG Unavailable	VG Unavailable	VG Unavailable	VG Unavailable	(0.0295, 0.0561, 0.0937)	VG Unavailable	VG Unavailable	(0.0194, 0.0451, 0.083)	(0.0492, 0.083, 0.1257)	(0.0438, 0.0768, 0.1184)	VG Unavailable	VG Unavailable	(0.0164, 0.0479, 0.1018)	(0.0116, 0.0379, 0.0787)	(0.043, 0.0894, 0.148)	VG Unavailable	VG Unavailable	VG Unavailable	VG Unavailable	VG Unavailable	VG Unavailable	VG Unavailable	VG Unavailable	VG Unavailable	VG Unavailable	VG Unavailable	VG Unavailable	VG Unavailable	VG Unavailable	(0.017, 0.0343, 0.0573)	VG Unavailable	(0.0445, 0.0605, 0.0799)	(0.0581, 0.1023, 0.1589)	VG Unavailable	VG Unavailable	(0.0534, 0.0871, 0.13)	(0.04, 0.0657, 0.0979)	(0.0221, 0.0367, 0.0565)	VG Unavailable	VG Unavailable	VG Unavailable	VG Unavailable	(0.0042, 0.0056, 0.0073)	(0.0443, 0.0664, 0.0942)	VG Unavailable	VG Unavailable	VG Unavailable
ENSG00000125414	(0.406, 0.8939, 1.58)	VG Unavailable	VG Unavailable	VG Unavailable	VG Unavailable	VG Unavailable	VG Unavailable	VG Unavailable	VG Unavailable	VG Unavailable	VG Unavailable	VG Unavailable	VG Unavailable	VG Unavailable	VG Unavailable	VG Unavailable	VG Unavailable	VG Unavailable	VG Unavailable	VG Unavailable	VG Unavailable	(0.1338, 0.3116, 0.5486)	VG Unavailable	VG Unavailable	VG Unavailable	VG Unavailable	VG Unavailable	VG Unavailable	VG Unavailable	VG Unavailable	VG Unavailable	VG Unavailable	VG Unavailable	(0.0586, 0.0687, 0.079)	VG Unavailable	VG Unavailable	VG Unavailable	VG Unavailable	VG Unavailable	VG Unavailable	(0.4289, 0.8939, 1.6421)	(0.0278, 0.0472, 0.0728)	VG Unavailable	VG Unavailable	VG Unavailable	VG Unavailable	VG Unavailable	VG Unavailable	VG Unavailable	(0.1549, 0.8939, 2.3156)
ENSG00000125430	(0.0357, 0.0579, 0.0848)	(0.0201, 0.0328, 0.0491)	(0.0028, 0.0148, 0.0362)	VG Unavailable	VG Unavailable	VG Unavailable	VG Unavailable	(0.0129, 0.0266, 0.0463)	VG Unavailable	VG Unavailable	VG Unavailable	VG Unavailable	(0.03, 0.0783, 0.1502)	(0.0679, 0.1219, 0.19)	(0.0484, 0.106, 0.1809)	VG Unavailable	VG Unavailable	VG Unavailable	VG Unavailable	VG Unavailable	VG Unavailable	(0.009, 0.0263, 0.0576)	(0.004, 0.0114, 0.022)	(0.0439, 0.0703, 0.1032)	(0.0101, 0.0161, 0.0236)	(0.0288, 0.0479, 0.0695)	(0.0065, 0.0084, 0.0106)	(0.0076, 0.0223, 0.0484)	(0.0096, 0.0225, 0.0402)	(0.0094, 0.0254, 0.0502)	VG Unavailable	(0.0105, 0.0148, 0.0201)	(0.016, 0.0222, 0.0304)	VG Unavailable	VG Unavailable	(0.0079, 0.0158, 0.0262)	(0.0514, 0.089, 0.1364)	(0.0098, 0.0205, 0.0347)	(0.0332, 0.0589, 0.0955)	(0.02, 0.0294, 0.0393)	(0.0351, 0.0487, 0.0651)	(0.0049, 0.01, 0.017)	(0.0024, 0.0081, 0.018)	(0.0102, 0.0167, 0.0246)	(0.0109, 0.0252, 0.0451)	(0.0, 0.0067, 0.0326)	(0.024, 0.0362, 0.052)	(0.0, 0.0, 0.056)	(0.0, 0.0045, 0.0151)	(0.0528, 0.0632, 0.0746)
ENSG00000125434	(0.0126, 0.0195, 0.027)	(0.0116, 0.0179, 0.0262)	(0.0019, 0.006, 0.0125)	(0.0086, 0.0174, 0.0288)	(0.0189, 0.0365, 0.0581)	(0.0128, 0.0221, 0.0349)	VG Unavailable	(0.0149, 0.023, 0.0328)	(0.0024, 0.0154, 0.0463)	(0.0005, 0.0091, 0.0293)	(0.0, 0.0022, 0.0129)	(0.0038, 0.0138, 0.0289)	(0.0, 0.0019, 0.0305)	(0.0, 0.0005, 0.0267)	(0.0017, 0.0123, 0.0327)	(0.0138, 0.04, 0.0801)	(0.0018, 0.0097, 0.0243)	(0.0012, 0.0068, 0.017)	(0.0056, 0.0175, 0.0381)	(0.0, 0.0088, 0.0356)	(0.0101, 0.0263, 0.0483)	(0.0045, 0.0094, 0.0161)	(0.0017, 0.0053, 0.0107)	(0.0097, 0.0179, 0.0286)	(0.0037, 0.0091, 0.018)	(0.0081, 0.0136, 0.0208)	(0.0099, 0.0199, 0.0319)	(0.0074, 0.0148, 0.0259)	(0.0155, 0.0295, 0.0474)	(0.0025, 0.0114, 0.0262)	(0.0105, 0.0236, 0.0415)	(0.0193, 0.044, 0.08)	(0.0102, 0.0161, 0.0229)	(0.037, 0.0599, 0.089)	(0.0094, 0.0148, 0.0209)	(0.0016, 0.0094, 0.0237)	(0.0587, 0.0832, 0.1138)	(0.0049, 0.0111, 0.0192)	(0.0023, 0.0058, 0.0104)	(0.0059, 0.0126, 0.0224)	(0.0063, 0.0133, 0.0237)	(0.0, 0.0049, 0.0192)	(0.0045, 0.0109, 0.0212)	(0.0005, 0.0043, 0.0125)	(0.006, 0.0112, 0.0181)	(0.0066, 0.0099, 0.0138)	(0.0045, 0.0079, 0.0123)	(0.0129, 0.026, 0.0436)	(0.0, 0.0046, 0.022)	(0.014, 0.0256, 0.0397)
ENSG00000125445	(0.0053, 0.0091, 0.0142)	(0.0027, 0.0058, 0.0102)	(0.0068, 0.0138, 0.0229)	(0.0042, 0.0095, 0.0169)	(0.0047, 0.0117, 0.0219)	(0.0057, 0.0099, 0.016)	VG Unavailable	(0.0044, 0.0089, 0.0144)	(0.0024, 0.0078, 0.0169)	(0.0, 0.0028, 0.0104)	(0.0048, 0.0108, 0.0204)	(0.0054, 0.0105, 0.0175)	(0.0061, 0.0123, 0.0207)	(0.0038, 0.0091, 0.0165)	(0.0, 0.0023, 0.0087)	(0.0, 0.0008, 0.0113)	(0.0001, 0.0031, 0.0108)	(0.0015, 0.0056, 0.0132)	(0.0017, 0.008, 0.0187)	(0.0038, 0.0155, 0.0345)	(0.0022, 0.0094, 0.0214)	(0.0047, 0.009, 0.0154)	(0.0049, 0.009, 0.0143)	(0.0045, 0.01, 0.0169)	(0.0113, 0.0165, 0.0226)	(0.0048, 0.0083, 0.0134)	(0.0011, 0.0031, 0.0064)	(0.0034, 0.0066, 0.0103)	(0.0064, 0.0103, 0.0154)	(0.0022, 0.0092, 0.0201)	(0.0099, 0.0192, 0.0308)	(0.0082, 0.0163, 0.0274)	(0.0039, 0.0079, 0.0129)	(0.0045, 0.0067, 0.0095)	(0.005, 0.0097, 0.0159)	(0.0112, 0.024, 0.0414)	(0.0014, 0.0065, 0.0163)	(0.0088, 0.0173, 0.0291)	(0.0103, 0.0202, 0.0322)	(0.0045, 0.0089, 0.015)	(0.0078, 0.0131, 0.0196)	(0.0059, 0.0153, 0.0277)	(0.0065, 0.0143, 0.0259)	(0.0122, 0.0199, 0.0309)	(0.0041, 0.0085, 0.0147)	(0.0046, 0.009, 0.0152)	(0.0045, 0.0083, 0.0128)	(0.0134, 0.0319, 0.056)	(0.004, 0.0117, 0.0238)	(0.0056, 0.0131, 0.0245)
ENSG00000125447	(0.0044, 0.0068, 0.01)	(0.0055, 0.0091, 0.0134)	(0.0013, 0.0053, 0.0114)	(0.0121, 0.0193, 0.0286)	(0.0035, 0.0093, 0.0172)	(0.004, 0.0079, 0.0129)	(0.0, 0.0011, 0.0322)	(0.0097, 0.0148, 0.0207)	(0.0002, 0.0053, 0.0184)	(0.0, 0.0001, 0.1758)	(0.0033, 0.0113, 0.0233)	(0.0011, 0.0036, 0.0077)	(0.0019, 0.0065, 0.0125)	(0.0051, 0.0125, 0.0234)	(0.0013, 0.0072, 0.0186)	(0.0002, 0.0084, 0.0289)	(0.0, 0.0045, 0.0177)	(0.0023, 0.0095, 0.0209)	(0.0, 0.0017, 0.0254)	(0.0006, 0.0099, 0.0304)	(0.0028, 0.0133, 0.0304)	(0.002, 0.0053, 0.0108)	(0.0024, 0.005, 0.0087)	(0.0011, 0.0038, 0.0084)	(0.0185, 0.0242, 0.031)	(0.0075, 0.0119, 0.0174)	(0.0013, 0.004, 0.0082)	(0.0034, 0.0081, 0.0142)	(0.0007, 0.0042, 0.0117)	(0.001, 0.0073, 0.0191)	(0.0014, 0.0038, 0.0079)	(0.0047, 0.0121, 0.0232)	(0.0062, 0.0094, 0.0134)	(0.004, 0.0074, 0.0121)	(0.0093, 0.0132, 0.0175)	(0.0127, 0.0218, 0.0334)	(0.001, 0.005, 0.0121)	(0.0078, 0.014, 0.0218)	(0.0013, 0.0039, 0.0079)	(0.0102, 0.0136, 0.0181)	(0.0038, 0.0062, 0.0091)	(0.0184, 0.0308, 0.0466)	(0.0022, 0.0061, 0.0116)	(0.0041, 0.0072, 0.0112)	(0.0014, 0.0044, 0.0089)	(0.0044, 0.008, 0.0122)	(0.0038, 0.0063, 0.0093)	(0.0278, 0.0475, 0.0734)	(0.0112, 0.0201, 0.0324)	(0.0087, 0.0133, 0.0187)
ENSG00000125449	(0.0063, 0.0115, 0.0187)	(0.0039, 0.0102, 0.0195)	(0.0011, 0.0074, 0.0181)	(0.0087, 0.017, 0.0278)	(0.0012, 0.0074, 0.019)	(0.0068, 0.014, 0.0237)	(0.0, 0.0, 0.1206)	(0.0047, 0.0101, 0.0173)	(0.0, 0.0057, 0.0291)	(0.0026, 0.0168, 0.0446)	(0.0, 0.0, 0.0147)	(0.0, 0.002, 0.0085)	(0.0, 0.0016, 0.007)	(0.0001, 0.0044, 0.0152)	(0.001, 0.0088, 0.0242)	(0.0009, 0.0119, 0.0341)	(0.0, 0.0025, 0.0253)	(0.0001, 0.0072, 0.0255)	(0.0001, 0.0087, 0.0304)	(0.0, 0.0104, 0.0447)	(0.0095, 0.0391, 0.0865)	(0.0024, 0.0077, 0.0162)	(0.0036, 0.0084, 0.0151)	(0.0007, 0.0062, 0.0156)	(0.0034, 0.0073, 0.0128)	(0.0034, 0.0091, 0.0185)	(0.0015, 0.006, 0.0127)	(0.0055, 0.0137, 0.0253)	(0.0035, 0.0123, 0.0259)	(0.0074, 0.017, 0.0299)	(0.0, 0.0021, 0.012)	(0.0043, 0.0119, 0.0242)	(0.0133, 0.0196, 0.0266)	(0.0043, 0.0121, 0.024)	(0.007, 0.0126, 0.0204)	(0.0086, 0.0232, 0.0465)	(0.0027, 0.013, 0.0297)	(0.0032, 0.0081, 0.0152)	(0.0044, 0.0127, 0.0257)	(0.0057, 0.0105, 0.0166)	(0.0051, 0.0089, 0.0141)	(0.0004, 0.0054, 0.0165)	(0.0033, 0.0088, 0.0179)	(0.0018, 0.0054, 0.0112)	(0.0028, 0.0088, 0.0171)	(0.0046, 0.0104, 0.018)	(0.0107, 0.0165, 0.0238)	(0.0062, 0.0173, 0.037)	(0.0045, 0.0144, 0.0292)	(0.0082, 0.0125, 0.017)
ENSG00000125450	(0.0189, 0.0242, 0.0295)	(0.0358, 0.0466, 0.0582)	(0.0104, 0.0171, 0.0263)	(0.0511, 0.066, 0.0819)	(0.0407, 0.056, 0.0765)	(0.0391, 0.0489, 0.059)	(0.0132, 0.0694, 0.1802)	(0.0247, 0.0321, 0.0409)	(0.0138, 0.0262, 0.0431)	(0.0244, 0.0439, 0.0708)	(0.0341, 0.0524, 0.0754)	(0.0659, 0.0864, 0.1091)	(0.0713, 0.093, 0.1211)	(0.0221, 0.0344, 0.0494)	(0.0126, 0.0228, 0.037)	(0.0338, 0.0542, 0.0793)	(0.0301, 0.0545, 0.0834)	(0.0286, 0.0451, 0.0664)	(0.0327, 0.0533, 0.0792)	(0.021, 0.0395, 0.0648)	(0.0409, 0.0724, 0.1151)	(0.05, 0.067, 0.0854)	(0.0341, 0.0434, 0.0555)	(0.0446, 0.0572, 0.0722)	(0.0204, 0.0266, 0.0337)	(0.0386, 0.0488, 0.0601)	(0.0035, 0.0056, 0.0088)	(0.0309, 0.041, 0.0527)	(0.0299, 0.0405, 0.0534)	(0.0249, 0.0485, 0.0824)	(0.0107, 0.0187, 0.0291)	(0.0407, 0.0602, 0.0821)	(0.0428, 0.0533, 0.0643)	(0.0249, 0.0319, 0.0403)	(0.035, 0.0434, 0.0531)	(0.0289, 0.0448, 0.0625)	(0.0608, 0.081, 0.1038)	(0.058, 0.0781, 0.1026)	(0.0446, 0.064, 0.0854)	(0.0207, 0.0259, 0.0328)	(0.0156, 0.02, 0.0247)	(0.0209, 0.0337, 0.0507)	(0.0379, 0.0538, 0.0728)	(0.0288, 0.0398, 0.0525)	(0.0402, 0.0548, 0.0715)	(0.0194, 0.0251, 0.0318)	(0.0571, 0.0692, 0.0824)	(0.0389, 0.0609, 0.0865)	(0.0273, 0.0414, 0.0618)	(0.0494, 0.0621, 0.0765)
ENSG00000125454	(0.0175, 0.033, 0.0542)	(0.0261, 0.0469, 0.0743)	(0.003, 0.0099, 0.0215)	(0.029, 0.064, 0.1137)	VG Unavailable	(0.0398, 0.0929, 0.1698)	VG Unavailable	(0.0154, 0.0449, 0.0894)	VG Unavailable	VG Unavailable	VG Unavailable	(0.0017, 0.0198, 0.0563)	VG Unavailable	VG Unavailable	VG Unavailable	VG Unavailable	VG Unavailable	VG Unavailable	VG Unavailable	VG Unavailable	VG Unavailable	(0.0, 0.0043, 0.0381)	(0.005, 0.0184, 0.0388)	(0.0187, 0.0467, 0.0918)	(0.0081, 0.0255, 0.0543)	(0.0, 0.0037, 0.0272)	(0.0189, 0.0394, 0.0688)	(0.0097, 0.0299, 0.0631)	VG Unavailable	VG Unavailable	(0.0, 0.0002, 0.0197)	VG Unavailable	(0.049, 0.0721, 0.1016)	(0.0063, 0.0256, 0.0599)	(0.0069, 0.0197, 0.0377)	(0.0004, 0.0154, 0.0496)	VG Unavailable	VG Unavailable	(0.003, 0.0263, 0.0742)	VG Unavailable	VG Unavailable	(0.0113, 0.0473, 0.1135)	(0.0, 0.0063, 0.0311)	(0.0016, 0.0103, 0.0254)	(0.0107, 0.0314, 0.0642)	(0.0, 0.0015, 0.0076)	(0.0269, 0.0476, 0.0759)	(0.0007, 0.0322, 0.1097)	VG Unavailable	(0.0314, 0.0563, 0.09)
ENSG00000125457	(0.001, 0.0042, 0.0094)	(0.0017, 0.0068, 0.0155)	(0.0, 0.0003, 0.03)	(0.002, 0.0073, 0.0162)	(0.0, 0.0023, 0.0097)	(0.0037, 0.0073, 0.0123)	VG Unavailable	(0.0023, 0.0093, 0.0207)	(0.0039, 0.0559, 0.167)	(0.0, 0.0119, 0.0815)	(0.0054, 0.0234, 0.0492)	(0.0, 0.0016, 0.0242)	(0.0001, 0.0097, 0.0358)	(0.0005, 0.0138, 0.0409)	(0.0009, 0.0184, 0.061)	(0.0009, 0.0279, 0.0901)	(0.0, 0.0, 0.0105)	(0.0001, 0.0068, 0.0229)	(0.0, 0.0052, 0.0406)	(0.0, 0.0071, 0.0365)	(0.0139, 0.0713, 0.1771)	(0.0, 0.0017, 0.0097)	(0.0, 0.0012, 0.0074)	(0.0017, 0.008, 0.0188)	(0.0, 0.0, 0.0362)	(0.0044, 0.0123, 0.0242)	(0.0, 0.0012, 0.025)	(0.0009, 0.0064, 0.0167)	(0.0025, 0.012, 0.0291)	VG Unavailable	(0.0, 0.0021, 0.0072)	(0.0001, 0.0132, 0.0509)	(0.0016, 0.0063, 0.0143)	(0.0046, 0.0094, 0.0162)	(0.0028, 0.008, 0.0161)	(0.0, 0.0081, 0.0364)	(0.0006, 0.0078, 0.0215)	(0.0034, 0.0132, 0.0315)	(0.0, 0.0, 0.0389)	(0.0014, 0.0053, 0.011)	(0.0041, 0.0095, 0.0169)	(0.0025, 0.0119, 0.0304)	(0.0, 0.0028, 0.0114)	(0.0002, 0.0037, 0.0122)	(0.0, 0.0033, 0.0119)	(0.0013, 0.0053, 0.0127)	(0.0017, 0.0071, 0.0162)	(0.0001, 0.007, 0.0244)	(0.0, 0.0012, 0.016)	(0.0033, 0.0081, 0.0154)
ENSG00000125458	(0.0024, 0.0186, 0.049)	(0.0007, 0.0144, 0.0476)	VG Unavailable	VG Unavailable	VG Unavailable	(0.0, 0.0009, 0.0409)	VG Unavailable	(0.0021, 0.0198, 0.0539)	VG Unavailable	VG Unavailable	VG Unavailable	VG Unavailable	VG Unavailable	VG Unavailable	VG Unavailable	VG Unavailable	VG Unavailable	VG Unavailable	VG Unavailable	VG Unavailable	VG Unavailable	VG Unavailable	(0.0, 0.005, 0.0238)	VG Unavailable	VG Unavailable	VG Unavailable	VG Unavailable	VG Unavailable	VG Unavailable	VG Unavailable	VG Unavailable	VG Unavailable	(0.0054, 0.0205, 0.0495)	(0.0178, 0.0964, 0.2478)	(0.0049, 0.0328, 0.0873)	VG Unavailable	VG Unavailable	VG Unavailable	VG Unavailable	(0.0073, 0.0354, 0.0912)	(0.0046, 0.0228, 0.0565)	VG Unavailable	VG Unavailable	VG Unavailable	VG Unavailable	VG Unavailable	(0.0, 0.0001, 0.0476)	VG Unavailable	VG Unavailable	(0.0079, 0.0421, 0.1061)
ENSG00000125459	(0.038, 0.057, 0.0801)	(0.0681, 0.1034, 0.144)	(0.0284, 0.0669, 0.1199)	(0.0573, 0.097, 0.1466)	(0.0222, 0.0549, 0.1036)	(0.0735, 0.1113, 0.1526)	VG Unavailable	(0.0241, 0.0413, 0.0629)	(0.0009, 0.02, 0.0652)	VG Unavailable	(0.0056, 0.0356, 0.0928)	(0.0731, 0.1347, 0.2087)	(0.068, 0.1346, 0.2327)	(0.0048, 0.026, 0.0613)	(0.0234, 0.0748, 0.1519)	(0.0145, 0.0539, 0.1231)	(0.0186, 0.0761, 0.1766)	(0.0112, 0.0426, 0.0996)	(0.0001, 0.0123, 0.0471)	(0.0061, 0.0619, 0.179)	VG Unavailable	(0.0428, 0.0799, 0.1322)	(0.0224, 0.0478, 0.0845)	(0.0395, 0.0827, 0.1332)	(0.0717, 0.111, 0.1661)	(0.023, 0.0438, 0.0732)	(0.0701, 0.1165, 0.1685)	(0.0306, 0.0646, 0.1126)	(0.0099, 0.0333, 0.0744)	(0.0119, 0.1106, 0.3073)	(0.058, 0.1115, 0.1949)	(0.0605, 0.1234, 0.2145)	(0.0805, 0.1228, 0.1738)	(0.0214, 0.0555, 0.1167)	(0.0324, 0.0479, 0.0658)	(0.0238, 0.049, 0.0832)	(0.0151, 0.0363, 0.0667)	(0.0545, 0.0995, 0.1591)	(0.0219, 0.0439, 0.0754)	(0.0296, 0.0524, 0.0824)	(0.0436, 0.0678, 0.1053)	(0.0139, 0.0451, 0.092)	(0.0407, 0.0789, 0.1313)	(0.0389, 0.0716, 0.1133)	(0.0261, 0.0558, 0.0998)	(0.0877, 0.1298, 0.1747)	(0.0506, 0.0743, 0.1008)	(0.0094, 0.0278, 0.0571)	(0.0274, 0.071, 0.1437)	VG Unavailable
ENSG00000125462	VG Unavailable	VG Unavailable	VG Unavailable	VG Unavailable	VG Unavailable	VG Unavailable	VG Unavailable	VG Unavailable	(0.0183, 0.0267, 0.0385)	(0.0146, 0.0239, 0.0366)	(0.015, 0.0214, 0.0292)	(0.0054, 0.008, 0.011)	(0.0058, 0.0091, 0.0128)	(0.0076, 0.0117, 0.0163)	(0.0064, 0.0105, 0.0156)	(0.0067, 0.0109, 0.0162)	(0.009, 0.0131, 0.0184)	(0.0104, 0.0154, 0.021)	(0.011, 0.0163, 0.0225)	(0.005, 0.0081, 0.0118)	(0.01, 0.0165, 0.0249)	VG Unavailable	VG Unavailable	VG Unavailable	VG Unavailable	VG Unavailable	VG Unavailable	VG Unavailable	VG Unavailable	VG Unavailable	VG Unavailable	VG Unavailable	VG Unavailable	VG Unavailable	VG Unavailable	VG Unavailable	VG Unavailable	VG Unavailable	VG Unavailable	VG Unavailable	VG Unavailable	VG Unavailable	VG Unavailable	VG Unavailable	VG Unavailable	(0.0007, 0.002, 0.004)	VG Unavailable	VG Unavailable	VG Unavailable	VG Unavailable
ENSG00000125482	(0.0075, 0.012, 0.0171)	(0.009, 0.0156, 0.0236)	(0.0, 0.0, 0.0306)	(0.0023, 0.0072, 0.0139)	(0.0037, 0.0114, 0.0235)	(0.0064, 0.0104, 0.015)	(0.0, 0.0, 0.0103)	(0.0033, 0.0074, 0.0133)	(0.0156, 0.0412, 0.0738)	(0.0108, 0.0282, 0.0554)	(0.0002, 0.0062, 0.0214)	(0.0006, 0.0057, 0.0154)	(0.0, 0.001, 0.0128)	(0.0, 0.0035, 0.0172)	(0.0008, 0.0078, 0.0253)	(0.0006, 0.0107, 0.0324)	(0.0025, 0.013, 0.0312)	(0.0019, 0.0099, 0.0241)	(0.001, 0.0097, 0.0285)	(0.0, 0.0011, 0.0501)	(0.0042, 0.0171, 0.0375)	(0.0028, 0.0069, 0.0129)	(0.002, 0.0058, 0.0121)	(0.0017, 0.0063, 0.0133)	(0.0131, 0.0215, 0.0317)	(0.0021, 0.0059, 0.0109)	(0.0022, 0.005, 0.0094)	(0.0, 0.0011, 0.0118)	(0.0009, 0.0048, 0.0121)	(0.0027, 0.0199, 0.0549)	(0.0001, 0.0021, 0.0063)	VG Unavailable	(0.0018, 0.0056, 0.0114)	(0.0025, 0.0053, 0.0096)	(0.0095, 0.0145, 0.0205)	(0.0014, 0.0073, 0.019)	(0.0018, 0.0095, 0.0217)	(0.0029, 0.008, 0.0157)	(0.0039, 0.0113, 0.0223)	(0.0045, 0.0097, 0.0165)	(0.0076, 0.0128, 0.0197)	(0.0, 0.0009, 0.0237)	(0.0022, 0.0085, 0.02)	(0.0036, 0.0095, 0.0178)	(0.002, 0.0078, 0.0175)	(0.0007, 0.0033, 0.0079)	(0.0052, 0.0089, 0.0138)	(0.0007, 0.0058, 0.0164)	(0.0052, 0.0151, 0.0298)	(0.0107, 0.0218, 0.0373)
ENSG00000125484	(0.0032, 0.0048, 0.0067)	(0.0002, 0.0013, 0.0031)	(0.0002, 0.0014, 0.0038)	(0.001, 0.0027, 0.0053)	(0.0005, 0.002, 0.0047)	(0.0027, 0.0044, 0.0065)	(0.0, 0.0022, 0.0121)	(0.0011, 0.0025, 0.0044)	(0.0011, 0.0033, 0.0069)	(0.0056, 0.0115, 0.019)	(0.0019, 0.0049, 0.0092)	(0.0003, 0.0011, 0.0024)	(0.0016, 0.003, 0.0045)	(0.0004, 0.0022, 0.0053)	(0.0017, 0.0038, 0.0066)	(0.0, 0.002, 0.0071)	(0.0002, 0.0018, 0.0047)	(0.0, 0.0007, 0.0038)	(0.0011, 0.0038, 0.0079)	(0.0, 0.0, 0.015)	(0.0039, 0.0103, 0.0201)	(0.001, 0.0023, 0.0041)	(0.0002, 0.001, 0.0026)	(0.0015, 0.003, 0.0047)	(0.0142, 0.018, 0.0219)	(0.0008, 0.0019, 0.0035)	(0.0004, 0.0009, 0.0016)	(0.0028, 0.0053, 0.0089)	(0.002, 0.0044, 0.0076)	(0.0, 0.0, 0.0205)	(0.0, 0.0007, 0.0021)	(0.0021, 0.0058, 0.0116)	(0.003, 0.0047, 0.0067)	(0.0016, 0.0027, 0.0041)	(0.0018, 0.0031, 0.0045)	(0.0, 0.0009, 0.0033)	(0.0, 0.001, 0.0049)	(0.0016, 0.0034, 0.006)	(0.0004, 0.0017, 0.0039)	(0.0017, 0.0026, 0.0036)	(0.0037, 0.0048, 0.0061)	(0.0, 0.0, 0.0015)	(0.0013, 0.0035, 0.0063)	(0.0011, 0.0032, 0.0061)	(0.0013, 0.0032, 0.0059)	(0.0005, 0.0013, 0.0024)	(0.002, 0.003, 0.0043)	(0.0002, 0.0019, 0.0049)	(0.0, 0.0005, 0.0042)	(0.0179, 0.0287, 0.0429)
ENSG00000125485	(0.0426, 0.0536, 0.0654)	(0.015, 0.0212, 0.0286)	(0.0103, 0.0182, 0.0275)	(0.0405, 0.0543, 0.0696)	(0.0336, 0.0501, 0.0687)	(0.0654, 0.081, 0.0984)	(0.0003, 0.0153, 0.0558)	(0.0287, 0.0367, 0.0481)	(0.0214, 0.0471, 0.0849)	(0.0352, 0.0644, 0.1006)	(0.0349, 0.0555, 0.0833)	(0.015, 0.0216, 0.0305)	(0.0124, 0.0197, 0.0284)	(0.0189, 0.0342, 0.0544)	(0.0161, 0.0354, 0.0647)	(0.0018, 0.0118, 0.0327)	(0.019, 0.037, 0.0617)	(0.0113, 0.0232, 0.0381)	(0.0148, 0.0298, 0.0512)	(0.0182, 0.0445, 0.083)	(0.0006, 0.0111, 0.0321)	(0.0492, 0.066, 0.0869)	(0.0177, 0.0265, 0.0371)	(0.0321, 0.0462, 0.0624)	(0.027, 0.0349, 0.0443)	(0.0279, 0.0378, 0.0498)	(0.0079, 0.0119, 0.0168)	(0.0212, 0.0321, 0.0446)	(0.0272, 0.0417, 0.0591)	(0.0179, 0.0424, 0.0793)	(0.0051, 0.0099, 0.0158)	(0.0169, 0.0282, 0.0416)	(0.0208, 0.0271, 0.0342)	(0.0308, 0.041, 0.052)	(0.0357, 0.0433, 0.051)	(0.0164, 0.0273, 0.0405)	(0.0089, 0.0168, 0.0273)	(0.021, 0.0317, 0.0436)	(0.0114, 0.0186, 0.0279)	(0.0176, 0.0222, 0.0268)	(0.0272, 0.0328, 0.0388)	(0.0084, 0.0164, 0.0284)	(0.0223, 0.0357, 0.053)	(0.017, 0.0269, 0.038)	(0.0211, 0.0308, 0.043)	(0.0108, 0.0158, 0.0217)	(0.027, 0.0322, 0.0378)	(0.0207, 0.0361, 0.0567)	(0.0165, 0.0279, 0.0415)	(0.0124, 0.0232, 0.0374)
ENSG00000125492	VG Unavailable	VG Unavailable	VG Unavailable	VG Unavailable	VG Unavailable	VG Unavailable	VG Unavailable	VG Unavailable	VG Unavailable	VG Unavailable	VG Unavailable	(0.0129, 0.0208, 0.0308)	(0.0189, 0.0287, 0.0403)	VG Unavailable	VG Unavailable	VG Unavailable	VG Unavailable	VG Unavailable	VG Unavailable	VG Unavailable	VG Unavailable	VG Unavailable	VG Unavailable	VG Unavailable	VG Unavailable	VG Unavailable	VG Unavailable	VG Unavailable	VG Unavailable	VG Unavailable	VG Unavailable	VG Unavailable	VG Unavailable	VG Unavailable	VG Unavailable	VG Unavailable	VG Unavailable	VG Unavailable	VG Unavailable	VG Unavailable	VG Unavailable	VG Unavailable	VG Unavailable	VG Unavailable	VG Unavailable	VG Unavailable	VG Unavailable	VG Unavailable	VG Unavailable	VG Unavailable
ENSG00000125498	VG Unavailable	VG Unavailable	VG Unavailable	VG Unavailable	VG Unavailable	VG Unavailable	VG Unavailable	VG Unavailable	VG Unavailable	VG Unavailable	VG Unavailable	VG Unavailable	VG Unavailable	VG Unavailable	VG Unavailable	VG Unavailable	VG Unavailable	VG Unavailable	VG Unavailable	VG Unavailable	VG Unavailable	VG Unavailable	VG Unavailable	VG Unavailable	VG Unavailable	VG Unavailable	VG Unavailable	VG Unavailable	VG Unavailable	VG Unavailable	VG Unavailable	VG Unavailable	(0.2268, 0.2831, 0.3555)	VG Unavailable	VG Unavailable	VG Unavailable	VG Unavailable	VG Unavailable	VG Unavailable	VG Unavailable	VG Unavailable	VG Unavailable	VG Unavailable	(0.1442, 0.1957, 0.2549)	VG Unavailable	VG Unavailable	VG Unavailable	VG Unavailable	VG Unavailable	(0.1638, 0.1929, 0.2239)
ENSG00000125503	(0.007, 0.0089, 0.011)	(0.006, 0.008, 0.0102)	(0.0037, 0.007, 0.011)	(0.0102, 0.0129, 0.016)	(0.0056, 0.0081, 0.0111)	(0.009, 0.011, 0.0131)	(0.0004, 0.0056, 0.0185)	(0.0056, 0.0074, 0.0095)	(0.0057, 0.0095, 0.0143)	(0.0055, 0.01, 0.016)	(0.0039, 0.0072, 0.0114)	(0.0056, 0.0081, 0.0111)	(0.0036, 0.0062, 0.0092)	(0.007, 0.0107, 0.0147)	(0.0036, 0.0066, 0.0102)	(0.009, 0.0143, 0.0206)	(0.0054, 0.0093, 0.0137)	(0.0043, 0.0074, 0.0112)	(0.0031, 0.0064, 0.011)	(0.0073, 0.0136, 0.021)	(0.0058, 0.0114, 0.0189)	(0.0076, 0.0096, 0.0119)	(0.0056, 0.0073, 0.0093)	(0.0088, 0.0111, 0.0136)	(0.0063, 0.0083, 0.0108)	(0.0076, 0.0096, 0.0117)	(0.0056, 0.0078, 0.0106)	(0.0056, 0.0077, 0.01)	(0.0079, 0.0102, 0.013)	(0.0055, 0.0129, 0.0228)	(0.0042, 0.0079, 0.013)	(0.0037, 0.0078, 0.0127)	(0.0082, 0.0101, 0.0124)	(0.0065, 0.0096, 0.0132)	(0.0065, 0.0084, 0.0106)	(0.0046, 0.0074, 0.0106)	(0.0061, 0.0097, 0.0139)	(0.0066, 0.0091, 0.0121)	(0.0062, 0.0086, 0.0115)	(0.0079, 0.0102, 0.013)	(0.0085, 0.0106, 0.0131)	(0.0053, 0.0096, 0.0153)	(0.0047, 0.0073, 0.0107)	(0.0066, 0.0093, 0.0127)	(0.0046, 0.0065, 0.0089)	(0.0038, 0.0053, 0.007)	(0.0082, 0.0103, 0.0126)	(0.0041, 0.0065, 0.0091)	(0.0049, 0.0079, 0.0116)	(0.0073, 0.0095, 0.0118)
ENSG00000125505	(0.0034, 0.0055, 0.0077)	(0.0062, 0.0084, 0.0112)	(0.0091, 0.0117, 0.0146)	(0.0044, 0.0069, 0.0097)	(0.0063, 0.0104, 0.0157)	(0.0064, 0.0086, 0.0113)	(0.0, 0.0007, 0.0089)	(0.0043, 0.0067, 0.0094)	(0.0054, 0.0079, 0.0108)	(0.0056, 0.0089, 0.0127)	(0.0063, 0.0094, 0.0128)	(0.0024, 0.0039, 0.006)	(0.0025, 0.0042, 0.0064)	(0.0048, 0.0067, 0.009)	(0.0049, 0.0071, 0.0095)	(0.0097, 0.0133, 0.0178)	(0.0052, 0.0072, 0.0095)	(0.0058, 0.0081, 0.0109)	(0.0071, 0.0109, 0.0155)	(0.0046, 0.008, 0.0124)	(0.0031, 0.0059, 0.0099)	(0.0041, 0.0062, 0.0087)	(0.003, 0.0044, 0.006)	(0.0054, 0.0081, 0.0111)	(0.0024, 0.0038, 0.0052)	(0.0051, 0.007, 0.0093)	(0.0034, 0.0049, 0.0066)	(0.0031, 0.0057, 0.0092)	(0.0013, 0.0035, 0.0072)	(0.0039, 0.0091, 0.0173)	(0.0059, 0.0103, 0.0159)	(0.0022, 0.0045, 0.0081)	(0.0041, 0.0054, 0.007)	(0.0058, 0.0105, 0.0161)	(0.0046, 0.0065, 0.0086)	(0.0043, 0.0068, 0.0099)	(0.0043, 0.0067, 0.0096)	(0.0043, 0.0065, 0.0089)	(0.0043, 0.0062, 0.0083)	(0.0045, 0.0062, 0.0084)	(0.0034, 0.0047, 0.0064)	(0.0042, 0.0068, 0.0105)	(0.0043, 0.0069, 0.0102)	(0.0033, 0.0048, 0.0066)	(0.0047, 0.007, 0.0097)	(0.0048, 0.0062, 0.008)	(0.0055, 0.0072, 0.0091)	(0.0024, 0.0051, 0.0088)	(0.0028, 0.0058, 0.0097)	(0.007, 0.008, 0.0091)
ENSG00000125508	VG Unavailable	VG Unavailable	VG Unavailable	VG Unavailable	VG Unavailable	VG Unavailable	VG Unavailable	(0.009, 0.0325, 0.0698)	VG Unavailable	VG Unavailable	VG Unavailable	(0.0082, 0.0223, 0.0415)	(0.001, 0.0136, 0.0431)	VG Unavailable	VG Unavailable	VG Unavailable	VG Unavailable	VG Unavailable	VG Unavailable	VG Unavailable	VG Unavailable	VG Unavailable	(0.1744, 0.2577, 0.3488)	VG Unavailable	VG Unavailable	VG Unavailable	VG Unavailable	VG Unavailable	VG Unavailable	VG Unavailable	VG Unavailable	VG Unavailable	VG Unavailable	VG Unavailable	VG Unavailable	VG Unavailable	VG Unavailable	(0.5322, 0.8608, 1.2855)	VG Unavailable	(0.0211, 0.0423, 0.0727)	(0.0129, 0.0295, 0.052)	VG Unavailable	VG Unavailable	(0.0243, 0.0562, 0.1014)	(0.5859, 0.8227, 1.1317)	VG Unavailable	VG Unavailable	VG Unavailable	VG Unavailable	VG Unavailable
ENSG00000125510	VG Unavailable	VG Unavailable	VG Unavailable	VG Unavailable	VG Unavailable	VG Unavailable	VG Unavailable	VG Unavailable	(0.0113, 0.0264, 0.0482)	(0.0187, 0.0438, 0.0783)	(0.0107, 0.0265, 0.0505)	(0.0068, 0.0158, 0.0284)	(0.0038, 0.0132, 0.0297)	(0.0121, 0.0238, 0.0395)	(0.0001, 0.0047, 0.0167)	(0.0106, 0.0372, 0.0813)	(0.0007, 0.0073, 0.0211)	(0.0255, 0.041, 0.065)	(0.018, 0.042, 0.0764)	VG Unavailable	VG Unavailable	VG Unavailable	VG Unavailable	VG Unavailable	VG Unavailable	VG Unavailable	VG Unavailable	VG Unavailable	VG Unavailable	VG Unavailable	VG Unavailable	VG Unavailable	(0.2228, 0.3039, 0.4122)	VG Unavailable	VG Unavailable	VG Unavailable	VG Unavailable	VG Unavailable	VG Unavailable	VG Unavailable	VG Unavailable	VG Unavailable	VG Unavailable	(0.0043, 0.018, 0.0412)	VG Unavailable	(0.0012, 0.0024, 0.0042)	VG Unavailable	VG Unavailable	VG Unavailable	(0.0348, 0.0454, 0.0576)
ENSG00000125514	VG Unavailable	VG Unavailable	VG Unavailable	VG Unavailable	VG Unavailable	VG Unavailable	VG Unavailable	VG Unavailable	VG Unavailable	VG Unavailable	VG Unavailable	VG Unavailable	VG Unavailable	VG Unavailable	VG Unavailable	VG Unavailable	VG Unavailable	VG Unavailable	VG Unavailable	VG Unavailable	VG Unavailable	VG Unavailable	VG Unavailable	VG Unavailable	VG Unavailable	VG Unavailable	VG Unavailable	VG Unavailable	VG Unavailable	VG Unavailable	(0.0885, 0.2218, 0.4217)	VG Unavailable	VG Unavailable	VG Unavailable	VG Unavailable	VG Unavailable	VG Unavailable	VG Unavailable	VG Unavailable	VG Unavailable	VG Unavailable	VG Unavailable	VG Unavailable	VG Unavailable	VG Unavailable	(0.0066, 0.0098, 0.0137)	VG Unavailable	VG Unavailable	VG Unavailable	VG Unavailable
ENSG00000125520	(0.0076, 0.0096, 0.0117)	(0.0043, 0.0059, 0.0077)	(0.0072, 0.0102, 0.0135)	(0.0069, 0.0093, 0.0121)	(0.0059, 0.0089, 0.0126)	(0.0083, 0.0103, 0.0127)	(0.009, 0.0386, 0.0897)	(0.0055, 0.0075, 0.0098)	(0.0037, 0.008, 0.0142)	(0.0032, 0.0081, 0.0151)	(0.0013, 0.0035, 0.0069)	(0.0074, 0.0122, 0.0178)	(0.005, 0.009, 0.0143)	(0.0043, 0.0076, 0.012)	(0.0062, 0.0125, 0.0207)	(0.003, 0.0079, 0.015)	(0.0038, 0.0077, 0.0136)	(0.003, 0.0063, 0.0111)	(0.0044, 0.0092, 0.0154)	(0.0059, 0.0144, 0.0261)	(0.0039, 0.009, 0.0161)	(0.0082, 0.011, 0.0144)	(0.0066, 0.0092, 0.0124)	(0.006, 0.0081, 0.0107)	(0.004, 0.0055, 0.0073)	(0.0059, 0.0077, 0.0098)	(0.0057, 0.0076, 0.0097)	(0.0038, 0.0061, 0.0088)	(0.0052, 0.0075, 0.0101)	(0.0067, 0.012, 0.0187)	(0.0068, 0.0114, 0.0177)	(0.0113, 0.0156, 0.0205)	(0.0045, 0.0062, 0.0082)	(0.0079, 0.0099, 0.0122)	(0.0048, 0.0062, 0.008)	(0.0061, 0.0095, 0.0137)	(0.0046, 0.0076, 0.0115)	(0.005, 0.0073, 0.0103)	(0.0029, 0.0048, 0.0072)	(0.0051, 0.0064, 0.0082)	(0.0067, 0.0086, 0.0105)	(0.0015, 0.0039, 0.0075)	(0.0024, 0.0049, 0.0084)	(0.0035, 0.0055, 0.0078)	(0.0032, 0.0048, 0.0069)	(0.0034, 0.0053, 0.0076)	(0.0091, 0.0113, 0.0137)	(0.0043, 0.0078, 0.0126)	(0.003, 0.006, 0.0101)	(0.0061, 0.0084, 0.0114)
ENSG00000125531	VG Unavailable	VG Unavailable	VG Unavailable	VG Unavailable	VG Unavailable	VG Unavailable	VG Unavailable	VG Unavailable	VG Unavailable	VG Unavailable	VG Unavailable	VG Unavailable	VG Unavailable	VG Unavailable	VG Unavailable	VG Unavailable	VG Unavailable	VG Unavailable	VG Unavailable	VG Unavailable	VG Unavailable	VG Unavailable	VG Unavailable	VG Unavailable	VG Unavailable	VG Unavailable	VG Unavailable	VG Unavailable	VG Unavailable	VG Unavailable	VG Unavailable	VG Unavailable	(0.0, 0.0069, 0.0295)	VG Unavailable	VG Unavailable	VG Unavailable	VG Unavailable	VG Unavailable	VG Unavailable	VG Unavailable	VG Unavailable	VG Unavailable	VG Unavailable	(0.0153, 0.0427, 0.0848)	VG Unavailable	(0.002, 0.0028, 0.0037)	VG Unavailable	VG Unavailable	VG Unavailable	VG Unavailable
ENSG00000125534	(0.0467, 0.0686, 0.0929)	(0.0299, 0.0431, 0.0598)	(0.0202, 0.0422, 0.0744)	(0.0229, 0.0355, 0.0526)	(0.018, 0.0349, 0.0552)	(0.0363, 0.0494, 0.0658)	VG Unavailable	(0.0181, 0.0279, 0.0402)	(0.0022, 0.0069, 0.0154)	(0.0, 0.0022, 0.013)	(0.0047, 0.011, 0.0199)	(0.0019, 0.0052, 0.0103)	(0.0032, 0.0085, 0.0167)	(0.0022, 0.0086, 0.0195)	(0.0018, 0.0063, 0.0138)	(0.0131, 0.0303, 0.0555)	(0.005, 0.0169, 0.0359)	(0.0137, 0.0302, 0.0539)	(0.0061, 0.0203, 0.0426)	(0.0029, 0.0111, 0.023)	(0.0203, 0.0472, 0.0871)	(0.019, 0.0304, 0.044)	(0.009, 0.0144, 0.0203)	(0.027, 0.0421, 0.0607)	(0.0039, 0.0059, 0.0082)	(0.024, 0.0346, 0.048)	(0.0093, 0.0141, 0.0201)	(0.0204, 0.0325, 0.0467)	(0.0137, 0.0227, 0.0331)	(0.0017, 0.0072, 0.0153)	(0.0115, 0.0247, 0.0419)	(0.0111, 0.0269, 0.0517)	(0.0303, 0.0432, 0.0597)	(0.0173, 0.0239, 0.0314)	(0.0154, 0.0218, 0.0296)	(0.0064, 0.0145, 0.0248)	(0.021, 0.0357, 0.0531)	(0.0101, 0.017, 0.0257)	(0.0086, 0.0164, 0.0253)	(0.0051, 0.008, 0.0113)	(0.0077, 0.0116, 0.0162)	(0.0014, 0.0037, 0.0078)	(0.0153, 0.0285, 0.0442)	(0.029, 0.0515, 0.076)	(0.01, 0.0161, 0.0236)	(0.0143, 0.0225, 0.0334)	(0.0396, 0.0524, 0.0677)	(0.0074, 0.0201, 0.04)	(0.0031, 0.0071, 0.0131)	(0.0481, 0.0652, 0.0849)
ENSG00000125538	VG Unavailable	(0.0044, 0.0099, 0.0171)	(0.0, 0.0101, 0.0562)	(0.0026, 0.016, 0.0395)	(0.0, 0.0054, 0.0245)	VG Unavailable	VG Unavailable	VG Unavailable	(0.0, 0.0165, 0.0701)	(0.0, 0.0, 0.028)	(0.0, 0.0, 0.0178)	VG Unavailable	VG Unavailable	(0.0, 0.0158, 0.0722)	(0.0012, 0.0272, 0.0941)	(0.0035, 0.0338, 0.1008)	(0.0, 0.0056, 0.0414)	(0.0037, 0.0314, 0.0947)	(0.0022, 0.0378, 0.1215)	(0.0, 0.0035, 0.0335)	(0.0135, 0.0623, 0.1465)	(0.0003, 0.0279, 0.1043)	(0.0072, 0.0229, 0.0476)	VG Unavailable	(0.0065, 0.0259, 0.0568)	VG Unavailable	VG Unavailable	(0.0019, 0.0145, 0.0374)	VG Unavailable	VG Unavailable	VG Unavailable	VG Unavailable	(0.0024, 0.0066, 0.0127)	VG Unavailable	(0.024, 0.0955, 0.2119)	(0.0, 0.0048, 0.0601)	VG Unavailable	(0.0058, 0.0449, 0.1236)	(0.0, 0.0032, 0.0174)	VG Unavailable	VG Unavailable	(0.0056, 0.0503, 0.1381)	(0.0, 0.0057, 0.0421)	(0.0, 0.0014, 0.0094)	(0.014, 0.0242, 0.0369)	VG Unavailable	VG Unavailable	VG Unavailable	VG Unavailable	(0.0034, 0.0052, 0.0073)
ENSG00000125551	VG Unavailable	VG Unavailable	VG Unavailable	VG Unavailable	VG Unavailable	VG Unavailable	VG Unavailable	VG Unavailable	VG Unavailable	VG Unavailable	VG Unavailable	VG Unavailable	VG Unavailable	VG Unavailable	VG Unavailable	VG Unavailable	VG Unavailable	VG Unavailable	VG Unavailable	VG Unavailable	VG Unavailable	VG Unavailable	VG Unavailable	VG Unavailable	VG Unavailable	VG Unavailable	VG Unavailable	VG Unavailable	VG Unavailable	VG Unavailable	VG Unavailable	(0.0199, 0.1428, 0.4017)	VG Unavailable	VG Unavailable	VG Unavailable	VG Unavailable	VG Unavailable	VG Unavailable	VG Unavailable	VG Unavailable	VG Unavailable	VG Unavailable	VG Unavailable	VG Unavailable	VG Unavailable	VG Unavailable	VG Unavailable	VG Unavailable	VG Unavailable	VG Unavailable
ENSG00000125571	VG Unavailable	VG Unavailable	VG Unavailable	VG Unavailable	VG Unavailable	VG Unavailable	VG Unavailable	VG Unavailable	VG Unavailable	VG Unavailable	VG Unavailable	VG Unavailable	VG Unavailable	VG Unavailable	VG Unavailable	VG Unavailable	VG Unavailable	VG Unavailable	VG Unavailable	VG Unavailable	VG Unavailable	VG Unavailable	VG Unavailable	VG Unavailable	VG Unavailable	VG Unavailable	VG Unavailable	VG Unavailable	VG Unavailable	VG Unavailable	VG Unavailable	VG Unavailable	VG Unavailable	VG Unavailable	VG Unavailable	VG Unavailable	VG Unavailable	VG Unavailable	VG Unavailable	(0.0299, 0.037, 0.0452)	(0.0256, 0.0309, 0.0365)	VG Unavailable	VG Unavailable	VG Unavailable	VG Unavailable	(0.0, 0.0, 0.0122)	VG Unavailable	VG Unavailable	VG Unavailable	VG Unavailable
ENSG00000125611	(0.0512, 0.0657, 0.0813)	(0.052, 0.0667, 0.0837)	(0.0426, 0.0608, 0.0822)	(0.0527, 0.07, 0.0905)	(0.0502, 0.0761, 0.1067)	(0.0443, 0.0576, 0.0705)	VG Unavailable	(0.0481, 0.0617, 0.0778)	(0.0367, 0.0632, 0.0994)	(0.0496, 0.0825, 0.1283)	(0.036, 0.0568, 0.0804)	(0.0439, 0.0762, 0.1164)	(0.0368, 0.0707, 0.1161)	(0.0449, 0.0663, 0.0941)	(0.0415, 0.0646, 0.0943)	(0.0263, 0.0465, 0.072)	(0.0528, 0.082, 0.1179)	(0.039, 0.0593, 0.0848)	(0.029, 0.0475, 0.0715)	(0.0342, 0.0665, 0.1075)	(0.0445, 0.0751, 0.1193)	(0.0498, 0.0689, 0.0894)	(0.0386, 0.053, 0.0683)	(0.0471, 0.0649, 0.0847)	(0.0411, 0.0537, 0.0678)	(0.0562, 0.073, 0.0915)	(0.036, 0.0474, 0.0608)	(0.0434, 0.0586, 0.0741)	(0.044, 0.0606, 0.0781)	(0.0231, 0.0472, 0.0831)	(0.0216, 0.035, 0.051)	(0.0356, 0.0566, 0.0828)	(0.0438, 0.0554, 0.0693)	(0.0428, 0.0523, 0.0638)	(0.0495, 0.0629, 0.0787)	(0.031, 0.052, 0.0758)	(0.0499, 0.0674, 0.0876)	(0.0377, 0.0542, 0.0744)	(0.0342, 0.0472, 0.0626)	(0.0442, 0.057, 0.0714)	(0.0522, 0.0662, 0.0807)	(0.0289, 0.0481, 0.0723)	(0.0302, 0.0469, 0.0685)	(0.0349, 0.0512, 0.0705)	(0.035, 0.0491, 0.0661)	(0.0264, 0.034, 0.0427)	(0.0498, 0.0616, 0.0746)	(0.0302, 0.0566, 0.0932)	(0.0425, 0.0719, 0.1119)	(0.0438, 0.0564, 0.0701)
ENSG00000125618	(0.7995, 0.8939, 0.9992)	(0.804, 0.8939, 1.003)	(0.7262, 0.8939, 1.0886)	(0.7982, 0.8939, 0.9953)	(0.7614, 0.8939, 1.0369)	(0.8161, 0.8939, 0.9829)	(0.5393, 0.8939, 1.3889)	(0.7844, 0.8939, 1.0092)	(0.6966, 0.8939, 1.0788)	(0.7229, 0.8939, 1.0862)	(0.7241, 0.8939, 1.0815)	VG Unavailable	VG Unavailable	(0.7387, 0.8939, 1.0765)	(0.7265, 0.8939, 1.0773)	(0.7281, 0.8939, 1.0685)	(0.7239, 0.8939, 1.0859)	(0.7288, 0.8939, 1.0484)	(0.7216, 0.8939, 1.0874)	(0.621, 0.8939, 1.2321)	(0.6707, 0.8939, 1.1367)	(0.7821, 0.8939, 1.0165)	(0.7954, 0.8939, 1.001)	(0.7802, 0.8939, 1.0158)	(0.7992, 0.8939, 1.0052)	(0.7989, 0.8939, 0.9914)	(0.8057, 0.8939, 0.9854)	(0.7832, 0.8939, 1.0287)	(0.7681, 0.8939, 1.0258)	(0.0028, 0.0042, 0.0059)	(0.7673, 0.8939, 1.0295)	(0.7066, 0.8939, 1.1141)	(0.789, 0.8939, 1.0175)	(0.7913, 0.8939, 0.992)	(0.7998, 0.8939, 0.9953)	(0.7423, 0.8939, 1.0626)	(0.7668, 0.8939, 1.0383)	(0.7617, 0.8939, 1.0517)	(0.7617, 0.8939, 1.0242)	(0.5169, 0.6016, 0.6798)	(0.478, 0.5406, 0.6088)	(0.7355, 0.8939, 1.0843)	(0.6409, 0.8464, 1.0916)	(0.7844, 0.8939, 1.0184)	(0.7912, 0.8939, 1.0037)	(0.0398, 0.0484, 0.0579)	(0.0056, 0.0064, 0.0073)	(0.7266, 0.8939, 1.0981)	(0.733, 0.8939, 1.0747)	(0.8084, 0.8939, 0.9776)
ENSG00000125629	(0.0143, 0.0195, 0.0263)	(0.0146, 0.0215, 0.0303)	(0.009, 0.019, 0.0346)	(0.011, 0.0163, 0.0228)	(0.0154, 0.0249, 0.0361)	(0.0126, 0.017, 0.0219)	(0.0, 0.008, 0.0684)	(0.0115, 0.0171, 0.0236)	(0.0023, 0.0136, 0.0367)	(0.0004, 0.0201, 0.0709)	(0.0, 0.0072, 0.0237)	(0.0054, 0.0144, 0.0263)	(0.0024, 0.0096, 0.0213)	(0.0086, 0.0216, 0.0414)	(0.0078, 0.0225, 0.0441)	(0.0068, 0.021, 0.0456)	(0.0, 0.0, 0.0305)	(0.0017, 0.0144, 0.0418)	(0.0126, 0.0331, 0.0627)	(0.0044, 0.0222, 0.0485)	(0.006, 0.0219, 0.0478)	(0.0052, 0.0114, 0.0202)	(0.0028, 0.0076, 0.0151)	(0.0031, 0.009, 0.0181)	(0.0076, 0.0146, 0.0232)	(0.0024, 0.0077, 0.015)	(0.0059, 0.0096, 0.0145)	(0.0064, 0.0135, 0.0227)	(0.0032, 0.0109, 0.026)	(0.0023, 0.0134, 0.0356)	(0.007, 0.0109, 0.0158)	(0.0069, 0.0128, 0.0204)	(0.012, 0.0166, 0.0216)	(0.0094, 0.0189, 0.0317)	(0.0081, 0.012, 0.017)	(0.0036, 0.0081, 0.0143)	(0.0027, 0.0071, 0.0139)	(0.0111, 0.0225, 0.0374)	(0.0048, 0.0113, 0.0198)	(0.0039, 0.0069, 0.0105)	(0.0116, 0.0158, 0.0208)	(0.0, 0.0034, 0.0141)	(0.003, 0.0084, 0.0171)	(0.0077, 0.0134, 0.0219)	(0.0058, 0.0114, 0.0188)	(0.0053, 0.0118, 0.0211)	(0.0106, 0.0153, 0.0209)	(0.0039, 0.0109, 0.0222)	(0.006, 0.0146, 0.0259)	(0.0737, 0.095, 0.1191)
ENSG00000125630	(0.049, 0.0609, 0.073)	(0.0298, 0.038, 0.0482)	(0.0147, 0.0241, 0.0351)	(0.0496, 0.0677, 0.0885)	(0.0345, 0.0537, 0.0758)	(0.0583, 0.0764, 0.0949)	(0.0213, 0.0992, 0.2287)	(0.0509, 0.065, 0.082)	(0.0162, 0.0382, 0.0671)	(0.0094, 0.0276, 0.058)	(0.0067, 0.0192, 0.0372)	(0.0258, 0.0407, 0.059)	(0.0141, 0.0253, 0.0386)	(0.0247, 0.0419, 0.0653)	(0.0308, 0.0516, 0.0776)	(0.032, 0.0555, 0.0838)	(0.0238, 0.0438, 0.072)	(0.022, 0.0385, 0.0628)	(0.0154, 0.035, 0.0631)	(0.0091, 0.032, 0.0679)	(0.0419, 0.077, 0.1239)	(0.0347, 0.049, 0.0657)	(0.0338, 0.0454, 0.0586)	(0.0276, 0.0397, 0.053)	(0.0195, 0.0253, 0.0323)	(0.0212, 0.0294, 0.0395)	(0.0082, 0.0114, 0.0156)	(0.0342, 0.0507, 0.0695)	(0.0333, 0.0503, 0.0707)	(0.0, 0.0101, 0.0376)	(0.0062, 0.0101, 0.0148)	(0.0225, 0.0372, 0.057)	(0.0387, 0.0512, 0.0649)	(0.0185, 0.0253, 0.0329)	(0.0558, 0.0682, 0.0829)	(0.0356, 0.054, 0.0737)	(0.0475, 0.0639, 0.0807)	(0.0506, 0.0731, 0.1002)	(0.0237, 0.0338, 0.0461)	(0.0531, 0.0644, 0.0774)	(0.0471, 0.0565, 0.0687)	(0.0254, 0.0419, 0.0635)	(0.0364, 0.0522, 0.075)	(0.0295, 0.0426, 0.0577)	(0.0366, 0.0518, 0.0681)	(0.0037, 0.0063, 0.0095)	(0.0326, 0.0403, 0.0487)	(0.0229, 0.0395, 0.0607)	(0.0398, 0.0626, 0.092)	(0.0572, 0.082, 0.1132)
ENSG00000125631	(0.004, 0.0053, 0.0069)	(0.008, 0.0105, 0.0134)	(0.004, 0.0061, 0.0086)	(0.0035, 0.0055, 0.008)	(0.0038, 0.0065, 0.0099)	(0.0048, 0.0065, 0.0085)	(0.0026, 0.0098, 0.0208)	(0.0032, 0.0046, 0.0063)	(0.0006, 0.0025, 0.0057)	(0.0002, 0.0023, 0.0064)	(0.0015, 0.0036, 0.0065)	(0.0011, 0.0022, 0.0036)	(0.0017, 0.003, 0.0046)	(0.0009, 0.0025, 0.0048)	(0.0005, 0.0021, 0.0049)	(0.0023, 0.0054, 0.0099)	(0.0011, 0.003, 0.0057)	(0.0029, 0.0054, 0.0088)	(0.0005, 0.0026, 0.0062)	(0.0037, 0.008, 0.0138)	(0.0028, 0.0066, 0.0116)	(0.0037, 0.0053, 0.0074)	(0.0019, 0.003, 0.0043)	(0.0022, 0.0038, 0.0057)	(0.0066, 0.009, 0.0117)	(0.0028, 0.0044, 0.0063)	(0.0104, 0.0131, 0.0162)	(0.0164, 0.0207, 0.0253)	(0.0328, 0.0401, 0.0477)	(0.0028, 0.0065, 0.0124)	(0.0039, 0.0065, 0.0099)	(0.0026, 0.0059, 0.0104)	(0.0043, 0.0057, 0.0073)	(0.006, 0.0077, 0.0097)	(0.0028, 0.0038, 0.005)	(0.0033, 0.0054, 0.0078)	(0.0017, 0.0033, 0.0056)	(0.0038, 0.0064, 0.0096)	(0.0025, 0.0039, 0.0056)	(0.0068, 0.0088, 0.0112)	(0.0046, 0.0062, 0.0078)	(0.0027, 0.0057, 0.0097)	(0.0033, 0.0053, 0.0079)	(0.0036, 0.0054, 0.0075)	(0.0031, 0.005, 0.0076)	(0.0009, 0.0017, 0.0026)	(0.0048, 0.0061, 0.0076)	(0.0016, 0.0036, 0.0065)	(0.0028, 0.0052, 0.0085)	(0.0053, 0.0071, 0.0091)
ENSG00000125633	(0.0027, 0.0037, 0.0048)	(0.0063, 0.008, 0.0102)	(0.0033, 0.005, 0.0071)	(0.0028, 0.0043, 0.0061)	(0.0028, 0.0046, 0.0072)	(0.0032, 0.0043, 0.0057)	(0.0031, 0.0103, 0.021)	(0.0018, 0.0028, 0.0042)	(0.0011, 0.003, 0.006)	(0.0002, 0.002, 0.0059)	(0.0016, 0.0036, 0.0064)	(0.0012, 0.0023, 0.0037)	(0.0014, 0.0024, 0.0038)	(0.0004, 0.0015, 0.0036)	(0.0005, 0.0022, 0.0052)	(0.0028, 0.006, 0.0102)	(0.0015, 0.0035, 0.0066)	(0.0023, 0.0044, 0.0072)	(0.0016, 0.0045, 0.009)	(0.0041, 0.008, 0.0138)	(0.0028, 0.0058, 0.0099)	(0.0028, 0.0042, 0.0059)	(0.0019, 0.0029, 0.0041)	(0.0018, 0.0031, 0.0046)	(0.0061, 0.0082, 0.0103)	(0.0022, 0.0034, 0.0049)	(0.0101, 0.0127, 0.0155)	(0.0171, 0.0213, 0.0257)	(0.035, 0.0426, 0.0511)	(0.003, 0.0067, 0.0116)	(0.0023, 0.004, 0.0061)	(0.003, 0.006, 0.0098)	(0.0034, 0.0044, 0.0055)	(0.0041, 0.0055, 0.007)	(0.002, 0.0028, 0.0036)	(0.0029, 0.0044, 0.0065)	(0.0018, 0.0032, 0.0051)	(0.0026, 0.0044, 0.0067)	(0.0019, 0.0031, 0.0045)	(0.0042, 0.0056, 0.0071)	(0.0028, 0.0037, 0.0048)	(0.002, 0.0038, 0.0063)	(0.0035, 0.0055, 0.0081)	(0.0029, 0.0043, 0.006)	(0.0031, 0.0047, 0.0068)	(0.0007, 0.0012, 0.0018)	(0.0042, 0.0054, 0.0067)	(0.0012, 0.0028, 0.0053)	(0.002, 0.0039, 0.0065)	(0.0048, 0.0064, 0.0081)
ENSG00000125637	(0.0189, 0.0275, 0.0371)	(0.0277, 0.0364, 0.0471)	(0.0135, 0.0178, 0.0228)	(0.0325, 0.0481, 0.0687)	(0.022, 0.0383, 0.0615)	(0.0239, 0.0419, 0.0653)	(0.0047, 0.0262, 0.0662)	(0.0168, 0.0224, 0.029)	(0.0025, 0.0147, 0.0383)	(0.0001, 0.0065, 0.0215)	(0.0039, 0.0123, 0.0254)	VG Unavailable	VG Unavailable	(0.0062, 0.02, 0.0395)	(0.0012, 0.0135, 0.0426)	(0.0038, 0.0181, 0.0416)	(0.0072, 0.0203, 0.0381)	(0.0066, 0.0165, 0.0311)	(0.0096, 0.0229, 0.0426)	(0.0, 0.011, 0.0378)	(0.0107, 0.0277, 0.055)	(0.0221, 0.0389, 0.0627)	(0.0194, 0.0252, 0.0316)	(0.0247, 0.0497, 0.0796)	(0.0094, 0.0118, 0.0145)	(0.0288, 0.048, 0.0689)	(0.0187, 0.0363, 0.0589)	(0.0134, 0.0273, 0.0496)	(0.0254, 0.05, 0.0827)	(0.0144, 0.0276, 0.0461)	(0.0053, 0.0074, 0.0101)	(0.0151, 0.0202, 0.0261)	(0.0169, 0.0202, 0.0244)	VG Unavailable	(0.017, 0.0245, 0.0337)	(0.0095, 0.0362, 0.0809)	(0.0206, 0.0265, 0.0334)	(0.0154, 0.0209, 0.0272)	(0.0069, 0.011, 0.0161)	(0.0131, 0.0161, 0.0191)	(0.0151, 0.0178, 0.0209)	(0.0086, 0.0132, 0.0183)	(0.0159, 0.0217, 0.0284)	(0.0208, 0.0267, 0.0337)	(0.0143, 0.0194, 0.0248)	(0.0568, 0.0736, 0.0931)	(0.0091, 0.0111, 0.0131)	(0.0105, 0.0302, 0.0595)	(0.0076, 0.0136, 0.0211)	(0.0176, 0.0202, 0.0231)
ENSG00000125648	(0.0134, 0.0172, 0.0217)	(0.0095, 0.0128, 0.0172)	(0.0103, 0.015, 0.0204)	(0.014, 0.018, 0.0228)	(0.0057, 0.0093, 0.0137)	(0.0134, 0.0164, 0.0198)	(0.0009, 0.0072, 0.0193)	(0.0109, 0.0156, 0.021)	(0.0227, 0.0317, 0.0415)	(0.0293, 0.0412, 0.0547)	(0.0282, 0.0382, 0.0494)	(0.0136, 0.0181, 0.0235)	(0.0156, 0.0215, 0.0281)	(0.0244, 0.0319, 0.0405)	(0.0271, 0.0369, 0.0481)	(0.0267, 0.0368, 0.0489)	(0.0445, 0.059, 0.0774)	(0.0347, 0.0464, 0.0604)	(0.0388, 0.0516, 0.0663)	(0.026, 0.0397, 0.0563)	(0.0199, 0.0307, 0.0432)	(0.0263, 0.0328, 0.0402)	(0.0136, 0.0176, 0.0219)	(0.0427, 0.0534, 0.065)	(0.0113, 0.0141, 0.0175)	(0.0372, 0.0442, 0.0523)	(0.0204, 0.0274, 0.036)	(0.0301, 0.0383, 0.0474)	(0.0541, 0.0676, 0.0823)	(0.0071, 0.0133, 0.0216)	(0.0321, 0.0462, 0.0628)	(0.0113, 0.019, 0.0281)	(0.005, 0.0078, 0.011)	(0.0264, 0.0314, 0.0373)	(0.0101, 0.0134, 0.0168)	(0.0071, 0.0122, 0.019)	(0.003, 0.0068, 0.0117)	(0.0119, 0.0173, 0.0231)	(0.0198, 0.0275, 0.0363)	(0.0089, 0.0117, 0.0149)	(0.0104, 0.0133, 0.0165)	(0.0045, 0.0082, 0.0133)	(0.007, 0.0114, 0.0173)	(0.0018, 0.0059, 0.012)	(0.0108, 0.0154, 0.0204)	(0.0183, 0.0256, 0.0345)	(0.0133, 0.0165, 0.0202)	(0.0081, 0.0137, 0.0208)	(0.0073, 0.0128, 0.0193)	(0.0396, 0.0636, 0.0938)
ENSG00000125650	(0.0163, 0.0328, 0.0534)	(0.0151, 0.0292, 0.0496)	(0.0025, 0.0133, 0.0301)	(0.0056, 0.0174, 0.033)	(0.0061, 0.0229, 0.0493)	(0.0136, 0.0274, 0.045)	VG Unavailable	(0.0057, 0.0175, 0.0366)	(0.0, 0.0004, 0.0337)	(0.0, 0.0082, 0.032)	(0.001, 0.0079, 0.0224)	(0.0034, 0.0084, 0.016)	(0.0041, 0.01, 0.0181)	(0.0019, 0.0077, 0.0176)	(0.0024, 0.0101, 0.0221)	(0.0013, 0.0106, 0.0293)	(0.0002, 0.0085, 0.0295)	(0.0004, 0.0061, 0.0172)	(0.0, 0.0066, 0.0239)	(0.0, 0.0013, 0.0436)	(0.0, 0.0, 0.0454)	(0.0021, 0.0094, 0.0203)	(0.0, 0.003, 0.019)	(0.0087, 0.0204, 0.0362)	(0.0029, 0.0096, 0.02)	(0.0063, 0.0144, 0.0262)	(0.0021, 0.0093, 0.0231)	VG Unavailable	VG Unavailable	(0.0008, 0.016, 0.0555)	(0.0064, 0.0238, 0.0527)	(0.0084, 0.0271, 0.0616)	(0.0035, 0.0125, 0.0256)	VG Unavailable	(0.0032, 0.0119, 0.0251)	(0.0082, 0.0218, 0.0435)	(0.017, 0.0399, 0.0735)	(0.0048, 0.0158, 0.0324)	(0.0069, 0.0147, 0.0263)	(0.0058, 0.0151, 0.0285)	(0.0046, 0.014, 0.0294)	(0.0, 0.0, 0.0458)	(0.0011, 0.0119, 0.0366)	(0.0118, 0.0255, 0.0448)	(0.0001, 0.007, 0.0235)	(0.0012, 0.008, 0.0191)	(0.0128, 0.0206, 0.0308)	(0.0013, 0.0129, 0.0367)	(0.0, 0.0, 0.2597)	(0.0217, 0.0445, 0.0743)
ENSG00000125651	(0.0079, 0.0123, 0.0167)	(0.0056, 0.0093, 0.0143)	(0.0041, 0.0088, 0.0159)	(0.0089, 0.0148, 0.0223)	(0.0089, 0.0168, 0.0273)	(0.0083, 0.0129, 0.0184)	(0.0019, 0.0192, 0.0542)	(0.0041, 0.007, 0.011)	(0.0061, 0.013, 0.0228)	(0.0127, 0.0291, 0.055)	(0.0043, 0.0104, 0.0188)	(0.0114, 0.0186, 0.0276)	(0.007, 0.0125, 0.0202)	(0.0066, 0.0135, 0.0222)	(0.006, 0.0122, 0.0199)	(0.0047, 0.0128, 0.0246)	(0.0098, 0.0201, 0.0352)	(0.0098, 0.0173, 0.0267)	(0.0035, 0.0093, 0.018)	(0.005, 0.0147, 0.0297)	(0.0013, 0.0065, 0.0147)	(0.0075, 0.0125, 0.019)	(0.0088, 0.014, 0.0211)	(0.011, 0.0181, 0.0269)	(0.0077, 0.0117, 0.0164)	(0.0073, 0.0113, 0.0168)	(0.0038, 0.0063, 0.0095)	(0.0042, 0.0103, 0.0185)	(0.0074, 0.0143, 0.0233)	(0.0011, 0.0074, 0.0189)	(0.0037, 0.0076, 0.0135)	(0.0148, 0.0289, 0.0505)	(0.0072, 0.0112, 0.0165)	(0.0121, 0.0182, 0.0261)	(0.0052, 0.0088, 0.0133)	(0.0032, 0.0072, 0.0128)	(0.0055, 0.0109, 0.0185)	(0.0073, 0.0132, 0.021)	(0.0089, 0.0149, 0.0224)	(0.008, 0.0123, 0.0174)	(0.0071, 0.0108, 0.015)	(0.0059, 0.0166, 0.0312)	(0.0051, 0.0112, 0.0199)	(0.0074, 0.0138, 0.0231)	(0.0067, 0.0118, 0.0183)	(0.001, 0.0025, 0.0045)	(0.0096, 0.0135, 0.0179)	(0.0066, 0.0144, 0.0231)	(0.0016, 0.0069, 0.0165)	(0.0124, 0.0187, 0.0265)
ENSG00000125652	(0.0024, 0.0061, 0.0112)	(0.0011, 0.0036, 0.0074)	(0.0003, 0.0021, 0.0061)	(0.0002, 0.0018, 0.0055)	(0.0022, 0.0062, 0.0122)	(0.0028, 0.006, 0.0105)	VG Unavailable	(0.0, 0.0011, 0.0048)	(0.0, 0.0024, 0.0089)	(0.0, 0.0033, 0.013)	(0.0, 0.0, 0.0038)	(0.001, 0.0037, 0.0082)	(0.0, 0.0014, 0.0053)	(0.0, 0.0, 0.0078)	(0.0, 0.0, 0.0059)	(0.0, 0.0013, 0.0091)	(0.0, 0.0006, 0.0074)	(0.0, 0.0014, 0.006)	(0.0, 0.0, 0.0053)	(0.0, 0.0004, 0.0102)	(0.0, 0.0016, 0.0075)	(0.0003, 0.0022, 0.006)	(0.0024, 0.0059, 0.0111)	(0.0002, 0.0018, 0.0054)	(0.0003, 0.002, 0.0054)	(0.0019, 0.0045, 0.0089)	(0.0017, 0.0046, 0.0089)	(0.0006, 0.0022, 0.005)	(0.0014, 0.0037, 0.0072)	(0.0, 0.0005, 0.0092)	(0.0015, 0.0075, 0.0178)	(0.0, 0.0005, 0.0044)	(0.003, 0.0072, 0.0129)	(0.0024, 0.0048, 0.0081)	(0.0034, 0.0072, 0.0125)	(0.0002, 0.0034, 0.0116)	(0.0016, 0.0048, 0.0098)	(0.0015, 0.0045, 0.0095)	(0.0, 0.0005, 0.0048)	(0.0026, 0.0054, 0.0101)	(0.0031, 0.0069, 0.0116)	(0.0017, 0.0089, 0.0211)	(0.0002, 0.0031, 0.01)	(0.0007, 0.0037, 0.0094)	(0.0, 0.0, 0.0018)	(0.0003, 0.0007, 0.0013)	(0.0036, 0.0063, 0.0102)	(0.0, 0.0013, 0.0072)	(0.0001, 0.0031, 0.01)	(0.0031, 0.0071, 0.0128)
ENSG00000125656	(0.003, 0.0071, 0.0122)	(0.0018, 0.0051, 0.0101)	(0.0008, 0.0038, 0.009)	(0.002, 0.0063, 0.0128)	(0.0011, 0.0056, 0.0125)	(0.0015, 0.0046, 0.0093)	VG Unavailable	(0.001, 0.0044, 0.0106)	(0.003, 0.0134, 0.0307)	(0.0009, 0.0082, 0.0248)	(0.0025, 0.0099, 0.0237)	(0.0066, 0.016, 0.0301)	(0.004, 0.0146, 0.0317)	(0.0031, 0.0098, 0.0207)	(0.002, 0.0084, 0.0198)	(0.0001, 0.0041, 0.0144)	(0.001, 0.0064, 0.0168)	(0.002, 0.0087, 0.0202)	(0.0, 0.0029, 0.0163)	(0.0, 0.0061, 0.0226)	(0.0017, 0.0101, 0.0261)	(0.004, 0.0103, 0.02)	(0.0022, 0.0058, 0.0115)	(0.0014, 0.0049, 0.0106)	(0.0058, 0.011, 0.0183)	(0.0023, 0.0059, 0.0114)	(0.0014, 0.0037, 0.0074)	(0.0034, 0.0085, 0.0154)	(0.0044, 0.0102, 0.0185)	(0.0, 0.0035, 0.0188)	(0.0009, 0.0039, 0.0095)	(0.0019, 0.0073, 0.0166)	(0.001, 0.0042, 0.009)	(0.0034, 0.0063, 0.0101)	(0.0012, 0.0042, 0.0096)	(0.0003, 0.0043, 0.0135)	(0.0002, 0.0042, 0.0123)	(0.0, 0.0024, 0.0087)	(0.0013, 0.005, 0.0109)	(0.003, 0.0064, 0.0114)	(0.0088, 0.0142, 0.0213)	(0.0, 0.0035, 0.0156)	(0.0012, 0.0068, 0.0169)	(0.0033, 0.0081, 0.0153)	(0.0008, 0.0044, 0.0111)	(0.0003, 0.0031, 0.0091)	(0.0017, 0.0042, 0.0082)	(0.0, 0.0028, 0.0136)	(0.0027, 0.0102, 0.0235)	(0.0155, 0.0243, 0.0367)
ENSG00000125657	(0.0235, 0.0366, 0.0517)	(0.0231, 0.0402, 0.0603)	VG Unavailable	VG Unavailable	(0.0096, 0.0389, 0.0896)	VG Unavailable	VG Unavailable	(0.0088, 0.0303, 0.0641)	(0.0084, 0.0226, 0.046)	(0.0068, 0.0245, 0.0533)	(0.0071, 0.0251, 0.0535)	(0.0006, 0.0064, 0.0184)	(0.0013, 0.0094, 0.024)	(0.0034, 0.0108, 0.0235)	(0.0016, 0.0085, 0.0209)	(0.004, 0.0195, 0.0463)	(0.0008, 0.0073, 0.0221)	(0.0069, 0.0239, 0.0524)	(0.0048, 0.0217, 0.0543)	(0.0124, 0.0363, 0.0782)	(0.0055, 0.0214, 0.0482)	VG Unavailable	(0.0137, 0.0397, 0.0805)	(0.0306, 0.0658, 0.1201)	(0.0566, 0.0711, 0.0872)	(0.0143, 0.044, 0.0943)	(0.0329, 0.058, 0.0893)	VG Unavailable	VG Unavailable	VG Unavailable	(0.0005, 0.001, 0.0019)	VG Unavailable	(0.0059, 0.0111, 0.018)	(0.0327, 0.0788, 0.1496)	(0.0357, 0.0628, 0.0946)	VG Unavailable	VG Unavailable	VG Unavailable	VG Unavailable	(0.0319, 0.0556, 0.0874)	(0.0298, 0.0497, 0.0729)	(0.0014, 0.0212, 0.0712)	(0.013, 0.045, 0.0955)	(0.0114, 0.0319, 0.0613)	VG Unavailable	(0.0029, 0.0078, 0.0147)	VG Unavailable	VG Unavailable	(0.0159, 0.0279, 0.0426)	(0.0074, 0.0136, 0.0213)
ENSG00000125686	(0.0047, 0.0083, 0.0133)	(0.0016, 0.0053, 0.0113)	(0.0, 0.0015, 0.0156)	(0.0011, 0.0054, 0.0146)	(0.0, 0.0019, 0.0135)	(0.0019, 0.0061, 0.0126)	VG Unavailable	(0.0066, 0.0129, 0.0213)	(0.0, 0.0004, 0.0863)	(0.0002, 0.0098, 0.0369)	(0.0005, 0.0087, 0.0244)	(0.0, 0.0006, 0.0181)	(0.0, 0.0043, 0.0166)	(0.0, 0.0, 0.0604)	(0.0, 0.005, 0.026)	(0.0, 0.0073, 0.034)	(0.0, 0.0068, 0.0347)	(0.0014, 0.0113, 0.0334)	(0.0111, 0.0325, 0.0641)	(0.0, 0.0137, 0.0573)	(0.0009, 0.0124, 0.0355)	(0.0, 0.0014, 0.0084)	(0.0001, 0.0028, 0.0103)	(0.0012, 0.0053, 0.0119)	(0.0007, 0.0041, 0.0111)	(0.0, 0.002, 0.0085)	(0.0, 0.0004, 0.0057)	(0.0, 0.0, 0.0235)	(0.0007, 0.0058, 0.0162)	(0.0, 0.0015, 0.0389)	(0.0, 0.0018, 0.0073)	(0.0, 0.0, 0.0103)	(0.0025, 0.0063, 0.0127)	(0.0014, 0.0053, 0.0124)	(0.0036, 0.0078, 0.0139)	(0.0, 0.0, 0.0086)	(0.0, 0.0044, 0.0188)	(0.0008, 0.0056, 0.0145)	(0.0001, 0.0064, 0.0233)	(0.0022, 0.006, 0.0112)	(0.0037, 0.0072, 0.0121)	(0.0, 0.0026, 0.0191)	(0.0003, 0.0047, 0.0149)	(0.0, 0.0003, 0.0208)	(0.0007, 0.0055, 0.0151)	(0.0008, 0.0044, 0.0107)	(0.0046, 0.0088, 0.0148)	(0.0, 0.0012, 0.0156)	(0.0, 0.0013, 0.0178)	(0.0133, 0.0234, 0.0354)
ENSG00000125691	(0.0177, 0.0231, 0.0306)	(0.0112, 0.0171, 0.0237)	(0.0093, 0.0179, 0.0293)	(0.0086, 0.0172, 0.0297)	(0.0053, 0.0136, 0.0251)	(0.0157, 0.0231, 0.0317)	(0.0002, 0.0164, 0.0574)	(0.0144, 0.0211, 0.0285)	(0.0057, 0.0182, 0.038)	(0.0141, 0.0309, 0.0537)	(0.0007, 0.0079, 0.025)	(0.0211, 0.0409, 0.0702)	(0.0136, 0.0305, 0.0523)	(0.0095, 0.0219, 0.0389)	(0.0074, 0.0185, 0.0364)	(0.0107, 0.025, 0.0452)	(0.007, 0.0181, 0.0355)	(0.0051, 0.0149, 0.0286)	(0.0009, 0.0091, 0.0263)	(0.0143, 0.0313, 0.0571)	(0.0038, 0.0134, 0.0279)	(0.0035, 0.0089, 0.0173)	(0.0072, 0.0142, 0.0229)	(0.0082, 0.0161, 0.0258)	(0.0082, 0.0139, 0.0209)	(0.0112, 0.0179, 0.0267)	(0.0106, 0.0147, 0.0197)	(0.0067, 0.0137, 0.0228)	(0.0018, 0.0071, 0.0152)	(0.0002, 0.0093, 0.0305)	(0.0095, 0.018, 0.0296)	(0.0, 0.0054, 0.0304)	(0.0036, 0.0078, 0.0139)	(0.008, 0.0133, 0.0195)	(0.0096, 0.0147, 0.0208)	(0.0015, 0.006, 0.0135)	(0.008, 0.0192, 0.0349)	(0.0037, 0.0101, 0.0214)	(0.0075, 0.0161, 0.0266)	(0.0114, 0.0164, 0.0225)	(0.0134, 0.0197, 0.0271)	(0.0, 0.0026, 0.018)	(0.0, 0.0003, 0.0041)	(0.0075, 0.0159, 0.0271)	(0.0067, 0.0147, 0.0252)	(0.0015, 0.005, 0.0102)	(0.0044, 0.0086, 0.0145)	(0.0, 0.0044, 0.018)	(0.0096, 0.0197, 0.035)	(0.0294, 0.049, 0.0732)
ENSG00000125703	(0.009, 0.0132, 0.0187)	(0.0065, 0.0115, 0.0177)	(0.0014, 0.0068, 0.0156)	(0.0101, 0.0163, 0.0233)	(0.0111, 0.0197, 0.0322)	(0.0204, 0.0289, 0.0376)	(0.0003, 0.0238, 0.0841)	(0.0096, 0.0155, 0.0223)	(0.0026, 0.0084, 0.0168)	(0.0064, 0.0129, 0.022)	(0.0037, 0.0077, 0.0129)	(0.0104, 0.0156, 0.0222)	(0.009, 0.0135, 0.0192)	(0.0064, 0.0114, 0.0171)	(0.0047, 0.0093, 0.0159)	(0.0093, 0.0148, 0.0216)	(0.0058, 0.0113, 0.0184)	(0.007, 0.0132, 0.0204)	(0.0022, 0.0068, 0.0136)	(0.0049, 0.0108, 0.0184)	(0.0053, 0.0096, 0.0153)	(0.0069, 0.0125, 0.0208)	(0.0034, 0.0085, 0.016)	(0.0072, 0.0133, 0.0207)	(0.003, 0.0077, 0.0147)	(0.0076, 0.0136, 0.0209)	(0.0055, 0.0105, 0.017)	(0.005, 0.0114, 0.0192)	(0.0038, 0.0116, 0.0244)	(0.0014, 0.0103, 0.0273)	(0.0168, 0.0276, 0.0415)	(0.0088, 0.0202, 0.0358)	(0.0095, 0.0144, 0.0213)	(0.0109, 0.0216, 0.0349)	(0.0138, 0.0181, 0.023)	(0.0033, 0.008, 0.0159)	(0.004, 0.0088, 0.0166)	(0.0095, 0.0178, 0.0276)	(0.0092, 0.0161, 0.0242)	(0.0092, 0.0153, 0.023)	(0.0151, 0.0226, 0.0305)	(0.0008, 0.007, 0.0186)	(0.0036, 0.0092, 0.0174)	(0.0074, 0.0126, 0.0204)	(0.006, 0.0121, 0.021)	(0.0066, 0.012, 0.0195)	(0.0123, 0.0165, 0.0213)	(0.0027, 0.0075, 0.0147)	(0.0007, 0.0048, 0.013)	(0.0437, 0.0645, 0.0926)
ENSG00000125726	(0.0595, 0.0853, 0.1186)	VG Unavailable	VG Unavailable	VG Unavailable	VG Unavailable	VG Unavailable	VG Unavailable	VG Unavailable	VG Unavailable	VG Unavailable	VG Unavailable	VG Unavailable	VG Unavailable	VG Unavailable	VG Unavailable	VG Unavailable	VG Unavailable	VG Unavailable	VG Unavailable	VG Unavailable	VG Unavailable	VG Unavailable	VG Unavailable	VG Unavailable	VG Unavailable	VG Unavailable	VG Unavailable	VG Unavailable	VG Unavailable	VG Unavailable	(0.0022, 0.0034, 0.0046)	VG Unavailable	VG Unavailable	VG Unavailable	VG Unavailable	VG Unavailable	VG Unavailable	VG Unavailable	VG Unavailable	VG Unavailable	(0.0315, 0.0616, 0.0979)	VG Unavailable	(0.0293, 0.0563, 0.0913)	(0.0371, 0.0624, 0.0944)	VG Unavailable	VG Unavailable	VG Unavailable	VG Unavailable	VG Unavailable	(0.0408, 0.0646, 0.0963)
ENSG00000125730	(0.0046, 0.0053, 0.0061)	(0.0033, 0.0038, 0.0043)	(0.015, 0.0184, 0.0221)	(0.0029, 0.0037, 0.0045)	(0.0026, 0.0034, 0.0043)	(0.0044, 0.0053, 0.0063)	(0.0029, 0.0065, 0.0119)	(0.005, 0.0059, 0.0069)	(0.005, 0.009, 0.0144)	(0.004, 0.0067, 0.0101)	(0.003, 0.0047, 0.0067)	(0.0053, 0.0107, 0.0176)	(0.0027, 0.0064, 0.0116)	(0.0047, 0.0078, 0.0116)	(0.0022, 0.0043, 0.0067)	(0.0032, 0.0053, 0.0077)	(0.0021, 0.0035, 0.005)	(0.0038, 0.0059, 0.0085)	(0.0025, 0.0044, 0.0068)	(0.0032, 0.0049, 0.0071)	(0.0037, 0.0054, 0.0073)	(0.0047, 0.0058, 0.0071)	(0.0058, 0.0071, 0.0084)	(0.0041, 0.0049, 0.0059)	(0.006, 0.0074, 0.0087)	(0.0048, 0.0056, 0.0065)	(0.0046, 0.0056, 0.0068)	(0.003, 0.0037, 0.0045)	(0.004, 0.005, 0.0063)	(0.0116, 0.0188, 0.0276)	(0.0569, 0.0986, 0.1551)	(0.0017, 0.0021, 0.0026)	(0.0026, 0.0031, 0.0036)	(0.004, 0.0051, 0.0063)	(0.0062, 0.0073, 0.0085)	(0.0151, 0.0197, 0.0244)	(0.0195, 0.0237, 0.0283)	(0.02, 0.0261, 0.0328)	(0.0066, 0.0096, 0.0131)	(0.0041, 0.005, 0.006)	(0.0053, 0.0063, 0.0073)	(0.0213, 0.027, 0.0342)	(0.004, 0.0053, 0.0068)	(0.0593, 0.0819, 0.1052)	(0.0058, 0.0072, 0.0091)	(0.0037, 0.0051, 0.0067)	(0.0071, 0.0081, 0.0094)	(0.0129, 0.0184, 0.0242)	(0.0053, 0.0079, 0.0106)	(0.0195, 0.0311, 0.0462)
ENSG00000125731	(0.0494, 0.0716, 0.0941)	(0.0356, 0.0522, 0.0726)	VG Unavailable	(0.0663, 0.0925, 0.1264)	(0.0349, 0.0665, 0.1034)	(0.0585, 0.0854, 0.1151)	(0.0004, 0.0179, 0.069)	(0.0171, 0.0247, 0.0339)	VG Unavailable	VG Unavailable	VG Unavailable	VG Unavailable	VG Unavailable	VG Unavailable	VG Unavailable	VG Unavailable	VG Unavailable	VG Unavailable	VG Unavailable	VG Unavailable	VG Unavailable	(0.0212, 0.0415, 0.0674)	(0.0027, 0.005, 0.0081)	(0.0594, 0.0908, 0.1292)	(0.0068, 0.009, 0.0114)	(0.0463, 0.0695, 0.0979)	(0.0481, 0.0787, 0.1223)	(0.0766, 0.113, 0.1568)	VG Unavailable	(0.0125, 0.0257, 0.0427)	(0.001, 0.004, 0.0093)	(0.026, 0.0552, 0.0922)	(0.013, 0.017, 0.0218)	(0.083, 0.1131, 0.1464)	(0.0496, 0.0689, 0.0929)	(0.0404, 0.0721, 0.1184)	(0.0158, 0.022, 0.0289)	(0.0201, 0.0277, 0.0361)	(0.0311, 0.0508, 0.073)	(0.0225, 0.0275, 0.0327)	(0.0217, 0.0258, 0.0299)	(0.0063, 0.0109, 0.0176)	(0.0026, 0.0059, 0.0102)	(0.0023, 0.006, 0.0124)	(0.0144, 0.0218, 0.0299)	(0.0094, 0.0164, 0.0245)	(0.0395, 0.0471, 0.0561)	(0.0309, 0.0627, 0.1052)	(0.0082, 0.0152, 0.0241)	(0.0174, 0.0241, 0.0317)
ENSG00000125733	(0.0222, 0.0271, 0.0322)	(0.0159, 0.0201, 0.0249)	(0.0269, 0.0366, 0.0479)	(0.0254, 0.0322, 0.04)	(0.0233, 0.0321, 0.0435)	(0.0217, 0.0271, 0.0327)	(0.0043, 0.0235, 0.0582)	(0.0197, 0.0249, 0.0311)	(0.0054, 0.0165, 0.0358)	(0.0079, 0.0209, 0.0392)	(0.0135, 0.0279, 0.0473)	(0.0385, 0.0714, 0.1128)	(0.0414, 0.0812, 0.1381)	(0.0176, 0.0371, 0.0609)	(0.0072, 0.0241, 0.0478)	(0.0024, 0.0105, 0.0244)	(0.0086, 0.021, 0.0384)	(0.0189, 0.041, 0.0745)	(0.0013, 0.0087, 0.0216)	(0.0039, 0.0145, 0.0327)	(0.003, 0.0138, 0.0341)	(0.0233, 0.0306, 0.0384)	(0.0182, 0.0234, 0.0289)	(0.0276, 0.0352, 0.0435)	(0.0162, 0.0191, 0.0223)	(0.0244, 0.0304, 0.037)	(0.0122, 0.0159, 0.0203)	(0.0202, 0.0268, 0.0338)	(0.0277, 0.0363, 0.0458)	(0.0088, 0.0191, 0.0337)	(0.0037, 0.0066, 0.0105)	(0.0256, 0.0408, 0.0575)	(0.0127, 0.0154, 0.0185)	(0.0199, 0.0241, 0.0289)	(0.0193, 0.0238, 0.029)	(0.0187, 0.0286, 0.0393)	(0.0097, 0.0147, 0.0208)	(0.0139, 0.0187, 0.0243)	(0.0108, 0.0177, 0.0261)	(0.0136, 0.0174, 0.0215)	(0.0224, 0.0272, 0.0321)	(0.0164, 0.0247, 0.0348)	(0.0187, 0.0268, 0.0373)	(0.0131, 0.0196, 0.0268)	(0.015, 0.0201, 0.0262)	(0.008, 0.0112, 0.0149)	(0.018, 0.0219, 0.0266)	(0.0235, 0.0351, 0.049)	(0.0192, 0.0278, 0.0386)	(0.0351, 0.0557, 0.0818)
ENSG00000125734	(0.0128, 0.0156, 0.0187)	(0.0094, 0.012, 0.0148)	(0.0109, 0.0145, 0.0189)	(0.0116, 0.015, 0.0191)	(0.0087, 0.0129, 0.0179)	(0.0121, 0.0153, 0.0188)	(0.0059, 0.0183, 0.0391)	(0.0124, 0.0161, 0.02)	(0.0124, 0.0201, 0.0291)	(0.0127, 0.0209, 0.0312)	(0.0152, 0.022, 0.0301)	(0.0201, 0.0265, 0.0337)	(0.0188, 0.0262, 0.0346)	(0.0147, 0.0209, 0.0278)	(0.017, 0.0257, 0.0363)	(0.0169, 0.0263, 0.0375)	(0.013, 0.0197, 0.0286)	(0.0166, 0.0238, 0.0333)	(0.0149, 0.0226, 0.0326)	(0.0198, 0.0325, 0.0472)	(0.0161, 0.0253, 0.0353)	(0.0115, 0.015, 0.0188)	(0.0129, 0.0162, 0.0201)	(0.0144, 0.0185, 0.0235)	(0.0098, 0.0123, 0.015)	(0.0131, 0.0165, 0.0198)	(0.0073, 0.0095, 0.0121)	(0.0088, 0.0123, 0.0161)	(0.0119, 0.0165, 0.0214)	(0.0123, 0.0209, 0.0309)	(0.0171, 0.0234, 0.0312)	(0.017, 0.0229, 0.03)	(0.0104, 0.0126, 0.0152)	(0.0179, 0.0228, 0.028)	(0.0171, 0.02, 0.0235)	(0.0104, 0.0147, 0.0197)	(0.0119, 0.0157, 0.0202)	(0.0129, 0.0171, 0.0218)	(0.0135, 0.0181, 0.0239)	(0.012, 0.0151, 0.0186)	(0.0126, 0.0154, 0.0184)	(0.0056, 0.0088, 0.0126)	(0.009, 0.013, 0.0179)	(0.0112, 0.0153, 0.0197)	(0.0078, 0.0107, 0.014)	(0.0108, 0.014, 0.0177)	(0.017, 0.02, 0.0232)	(0.0081, 0.0125, 0.0181)	(0.0108, 0.0152, 0.0208)	(0.0087, 0.0108, 0.0129)
ENSG00000125735	(0.0327, 0.0466, 0.0627)	(0.0165, 0.0205, 0.025)	(0.0234, 0.0537, 0.0943)	(0.0101, 0.0213, 0.0379)	(0.0241, 0.0393, 0.0579)	(0.0481, 0.1091, 0.1872)	VG Unavailable	(0.0291, 0.0452, 0.0628)	VG Unavailable	VG Unavailable	VG Unavailable	VG Unavailable	VG Unavailable	VG Unavailable	VG Unavailable	VG Unavailable	VG Unavailable	VG Unavailable	VG Unavailable	VG Unavailable	VG Unavailable	(0.0355, 0.0605, 0.0924)	(0.0278, 0.044, 0.0629)	(0.0277, 0.0434, 0.0625)	(0.0319, 0.0513, 0.0765)	(0.0252, 0.0356, 0.048)	VG Unavailable	(0.0174, 0.03, 0.0455)	(0.0224, 0.0493, 0.0876)	VG Unavailable	(0.0092, 0.0147, 0.0211)	(0.0249, 0.0323, 0.0408)	(0.0136, 0.0195, 0.0267)	(0.0578, 0.1296, 0.224)	(0.0317, 0.0503, 0.0759)	(0.0315, 0.0556, 0.0859)	(0.0429, 0.0655, 0.0923)	(0.033, 0.0743, 0.1345)	(0.0629, 0.1123, 0.1819)	(0.0516, 0.1036, 0.1719)	(0.0668, 0.1145, 0.1753)	(0.0091, 0.0303, 0.065)	(0.0233, 0.0412, 0.0665)	(0.0057, 0.0142, 0.0274)	(0.0347, 0.0548, 0.084)	(0.0186, 0.0431, 0.0774)	(0.0283, 0.0412, 0.0573)	(0.0, 0.0066, 0.0373)	(0.0045, 0.0204, 0.0518)	(0.0053, 0.0067, 0.0084)
ENSG00000125740	(0.0022, 0.0038, 0.0061)	(0.0014, 0.0018, 0.0023)	(0.0001, 0.0016, 0.0047)	(0.0014, 0.0023, 0.0032)	(0.0014, 0.0025, 0.0041)	(0.0017, 0.004, 0.0072)	(0.0002, 0.0031, 0.0108)	(0.0012, 0.0023, 0.0037)	(0.0, 0.0043, 0.0295)	(0.0009, 0.0107, 0.0292)	(0.0006, 0.0068, 0.0207)	(0.0009, 0.0055, 0.0138)	(0.0001, 0.0041, 0.0153)	(0.0042, 0.0134, 0.03)	(0.0013, 0.0093, 0.0254)	(0.0085, 0.0258, 0.0524)	(0.0, 0.0017, 0.0099)	(0.0001, 0.0038, 0.0131)	(0.0, 0.0038, 0.0158)	(0.0, 0.005, 0.0241)	(0.0024, 0.0103, 0.0238)	(0.0018, 0.0033, 0.0052)	(0.001, 0.0022, 0.0038)	(0.0022, 0.0041, 0.0066)	(0.0012, 0.0033, 0.0069)	(0.002, 0.0036, 0.0057)	(0.0049, 0.0071, 0.0096)	(0.0013, 0.0025, 0.004)	(0.0006, 0.003, 0.0071)	(0.0, 0.0, 0.0038)	VG Unavailable	(0.0085, 0.0187, 0.0353)	(0.0016, 0.0026, 0.0038)	(0.0042, 0.0183, 0.0409)	(0.0001, 0.0017, 0.0053)	(0.0024, 0.0046, 0.0075)	(0.0043, 0.0114, 0.0211)	(0.0001, 0.0026, 0.0082)	(0.0028, 0.005, 0.0082)	(0.0018, 0.0023, 0.0028)	(0.0015, 0.0022, 0.0032)	(0.0003, 0.0031, 0.0096)	(0.0, 0.001, 0.0039)	(0.0001, 0.0063, 0.0221)	(0.0013, 0.0021, 0.0031)	(0.0, 0.0057, 0.0255)	(0.0017, 0.0034, 0.0054)	(0.0, 0.0012, 0.006)	(0.0001, 0.0038, 0.0134)	(0.0, 0.0026, 0.0097)
ENSG00000125741	(0.0023, 0.0036, 0.0051)	(0.0013, 0.002, 0.0029)	(0.0024, 0.0042, 0.0066)	(0.003, 0.0054, 0.0091)	(0.0, 0.0012, 0.0045)	(0.0033, 0.0054, 0.008)	(0.0013, 0.0118, 0.0357)	(0.0012, 0.0024, 0.0038)	(0.0003, 0.0024, 0.0066)	(0.0006, 0.0038, 0.0096)	(0.002, 0.0049, 0.0092)	(0.0116, 0.0181, 0.0256)	(0.013, 0.0192, 0.0268)	(0.002, 0.0045, 0.0083)	(0.002, 0.0051, 0.0094)	(0.0002, 0.0023, 0.0066)	(0.0046, 0.0084, 0.0128)	(0.0002, 0.0022, 0.006)	(0.0026, 0.0061, 0.0111)	(0.0005, 0.0036, 0.0094)	(0.0021, 0.0068, 0.0134)	(0.0013, 0.0032, 0.0059)	(0.0017, 0.0033, 0.0056)	(0.0021, 0.0041, 0.0066)	(0.0027, 0.0044, 0.0065)	(0.0017, 0.0032, 0.0049)	(0.0005, 0.0015, 0.0031)	(0.0011, 0.0022, 0.0038)	(0.0006, 0.0016, 0.0029)	(0.0021, 0.0055, 0.0107)	(0.0005, 0.0019, 0.0041)	(0.0039, 0.0077, 0.0129)	(0.0008, 0.0015, 0.0025)	(0.0012, 0.0022, 0.0034)	(0.0022, 0.0037, 0.0054)	(0.0015, 0.005, 0.0102)	(0.0, 0.0016, 0.0065)	(0.0014, 0.0035, 0.0063)	(0.0022, 0.0041, 0.0068)	(0.0045, 0.0066, 0.0094)	(0.0068, 0.0093, 0.0122)	(0.0003, 0.0025, 0.007)	(0.0015, 0.0036, 0.0068)	(0.0019, 0.0038, 0.0065)	(0.0021, 0.0045, 0.0076)	(0.0002, 0.0019, 0.0052)	(0.001, 0.0018, 0.0028)	(0.0, 0.0, 0.0033)	(0.0022, 0.0064, 0.0118)	(0.0086, 0.0124, 0.0169)
ENSG00000125743	VG Unavailable	VG Unavailable	(0.2625, 0.3946, 0.5639)	VG Unavailable	VG Unavailable	VG Unavailable	VG Unavailable	VG Unavailable	VG Unavailable	VG Unavailable	VG Unavailable	(0.1553, 0.2317, 0.3249)	(0.1446, 0.2149, 0.3008)	(0.1189, 0.2051, 0.3129)	VG Unavailable	VG Unavailable	VG Unavailable	VG Unavailable	VG Unavailable	VG Unavailable	VG Unavailable	VG Unavailable	VG Unavailable	VG Unavailable	(0.2071, 0.2783, 0.3583)	VG Unavailable	VG Unavailable	VG Unavailable	VG Unavailable	VG Unavailable	(0.1519, 0.2397, 0.3527)	VG Unavailable	(0.4879, 0.6277, 0.7857)	VG Unavailable	VG Unavailable	VG Unavailable	VG Unavailable	(0.6446, 0.8923, 1.1876)	(0.1301, 0.1831, 0.2561)	(0.2853, 0.3773, 0.478)	VG Unavailable	VG Unavailable	(0.2295, 0.3568, 0.5308)	(0.3671, 0.513, 0.682)	VG Unavailable	(0.0657, 0.0991, 0.1404)	(0.5695, 0.7006, 0.8558)	VG Unavailable	VG Unavailable	VG Unavailable
ENSG00000125744	(0.0078, 0.0295, 0.0637)	(0.0, 0.0073, 0.0427)	(0.0, 0.0, 0.016)	(0.0, 0.0079, 0.0484)	VG Unavailable	(0.0022, 0.0243, 0.0794)	VG Unavailable	(0.0048, 0.0236, 0.0558)	(0.0001, 0.0045, 0.0141)	(0.0004, 0.0086, 0.0274)	(0.0, 0.0032, 0.0165)	(0.0055, 0.0102, 0.0166)	(0.0027, 0.0067, 0.0129)	(0.0055, 0.0113, 0.0191)	(0.0014, 0.0064, 0.0151)	(0.0011, 0.0097, 0.0258)	(0.0015, 0.0094, 0.0266)	(0.0, 0.0024, 0.0112)	(0.0002, 0.0052, 0.0156)	(0.0004, 0.0169, 0.0643)	VG Unavailable	(0.001, 0.0148, 0.0476)	(0.0, 0.0032, 0.0384)	(0.001, 0.0129, 0.0375)	VG Unavailable	(0.0092, 0.0245, 0.049)	(0.003, 0.0129, 0.0305)	(0.0, 0.0133, 0.0508)	(0.0, 0.0073, 0.0427)	VG Unavailable	VG Unavailable	VG Unavailable	(0.0078, 0.0247, 0.0504)	(0.0023, 0.0069, 0.0147)	VG Unavailable	VG Unavailable	VG Unavailable	(0.0081, 0.0399, 0.0921)	(0.0001, 0.0059, 0.0208)	(0.0058, 0.0201, 0.0421)	(0.0096, 0.0259, 0.0519)	(0.0, 0.0047, 0.0349)	VG Unavailable	(0.0, 0.01, 0.0376)	(0.006, 0.0337, 0.0915)	VG Unavailable	VG Unavailable	VG Unavailable	VG Unavailable	(0.0148, 0.025, 0.0375)
ENSG00000125746	(0.0052, 0.0084, 0.0124)	(0.005, 0.0085, 0.0133)	(0.0186, 0.0257, 0.0337)	(0.0074, 0.0109, 0.0152)	(0.0082, 0.0152, 0.0236)	(0.0103, 0.0143, 0.0189)	(0.0278, 0.0873, 0.1856)	(0.0034, 0.0062, 0.0101)	(0.0055, 0.0112, 0.0193)	(0.0028, 0.009, 0.0177)	(0.0043, 0.0088, 0.0154)	(0.0016, 0.0036, 0.007)	(0.0035, 0.0073, 0.0124)	(0.003, 0.0064, 0.0112)	(0.0043, 0.0087, 0.0145)	(0.0034, 0.0075, 0.0136)	(0.0019, 0.0055, 0.0101)	(0.003, 0.0068, 0.0124)	(0.0069, 0.0128, 0.0209)	(0.0113, 0.0234, 0.0409)	(0.0004, 0.002, 0.0048)	(0.0058, 0.0104, 0.0168)	(0.0105, 0.0152, 0.0206)	(0.0085, 0.0153, 0.0248)	(0.0082, 0.0111, 0.0145)	(0.0068, 0.0116, 0.0175)	(0.0079, 0.0112, 0.0154)	(0.0034, 0.0075, 0.0126)	(0.0136, 0.0212, 0.0309)	(0.0, 0.0, 0.0049)	(0.0013, 0.0033, 0.0059)	(0.0102, 0.0232, 0.0421)	(0.0069, 0.0101, 0.0141)	(0.0035, 0.0095, 0.0193)	(0.0086, 0.0124, 0.0175)	(0.0037, 0.0108, 0.0219)	(0.0062, 0.0102, 0.0157)	(0.0053, 0.009, 0.0137)	(0.0067, 0.0133, 0.0217)	(0.0064, 0.0088, 0.012)	(0.0107, 0.0137, 0.0168)	(0.0033, 0.0068, 0.0112)	(0.0015, 0.005, 0.0107)	(0.0115, 0.0183, 0.0258)	(0.0066, 0.0115, 0.0173)	(0.0081, 0.0114, 0.0157)	(0.0069, 0.0095, 0.0128)	(0.003, 0.0103, 0.0218)	(0.0003, 0.003, 0.0087)	(0.0109, 0.0159, 0.0213)
ENSG00000125753	(0.0062, 0.0084, 0.0111)	(0.0046, 0.0065, 0.0087)	(0.0025, 0.0052, 0.0089)	(0.0066, 0.0093, 0.0121)	(0.0031, 0.0055, 0.0089)	(0.0074, 0.0097, 0.0122)	(0.0005, 0.0057, 0.0159)	(0.0061, 0.0087, 0.012)	(0.0031, 0.0113, 0.0239)	(0.0, 0.0032, 0.0108)	(0.0024, 0.0098, 0.0214)	(0.0009, 0.0069, 0.0192)	(0.0056, 0.017, 0.0334)	(0.001, 0.008, 0.0214)	(0.0049, 0.0158, 0.0324)	(0.0031, 0.0105, 0.0245)	(0.0014, 0.0061, 0.0151)	(0.0002, 0.0046, 0.0149)	(0.0, 0.0045, 0.0192)	(0.0001, 0.005, 0.0171)	(0.0, 0.0036, 0.0153)	(0.0024, 0.0038, 0.0054)	(0.0033, 0.0048, 0.0065)	(0.0029, 0.0043, 0.006)	(0.0046, 0.0067, 0.0095)	(0.0033, 0.0045, 0.0059)	(0.0052, 0.0076, 0.0105)	(0.007, 0.011, 0.016)	(0.0027, 0.0053, 0.0084)	(0.0009, 0.005, 0.0119)	(0.0046, 0.0085, 0.0133)	(0.0056, 0.0103, 0.0171)	(0.0053, 0.0071, 0.009)	(0.0087, 0.0153, 0.0243)	(0.0047, 0.0071, 0.0101)	(0.0036, 0.0083, 0.0141)	(0.0001, 0.0021, 0.0074)	(0.0033, 0.0055, 0.0081)	(0.0069, 0.0114, 0.0175)	(0.0052, 0.0077, 0.0106)	(0.0046, 0.0067, 0.0092)	(0.002, 0.0047, 0.0088)	(0.0034, 0.0059, 0.0091)	(0.0037, 0.0055, 0.0078)	(0.004, 0.0063, 0.0089)	(0.0025, 0.0049, 0.0086)	(0.005, 0.0071, 0.0096)	(0.002, 0.0047, 0.009)	(0.0016, 0.0039, 0.0071)	(0.0043, 0.0052, 0.0063)
ENSG00000125755	(0.005, 0.0066, 0.0085)	(0.0044, 0.0061, 0.0083)	(0.0024, 0.0042, 0.0065)	(0.0026, 0.0039, 0.0057)	(0.002, 0.0036, 0.0058)	(0.0058, 0.0078, 0.0096)	(0.0, 0.0005, 0.0049)	(0.004, 0.0058, 0.0079)	(0.0055, 0.0088, 0.0128)	(0.0061, 0.0106, 0.0163)	(0.006, 0.0091, 0.0131)	(0.0013, 0.0025, 0.0037)	(0.0014, 0.0026, 0.0042)	(0.0041, 0.0063, 0.0088)	(0.0078, 0.0112, 0.0156)	(0.0055, 0.0089, 0.0133)	(0.0061, 0.0098, 0.0138)	(0.0062, 0.0093, 0.0132)	(0.0056, 0.0091, 0.0132)	(0.0031, 0.0063, 0.0105)	(0.0044, 0.0077, 0.0119)	(0.0033, 0.0048, 0.0065)	(0.0025, 0.0036, 0.0049)	(0.0052, 0.0073, 0.0098)	(0.0036, 0.005, 0.0066)	(0.004, 0.0055, 0.0073)	(0.0033, 0.0048, 0.0064)	(0.0016, 0.0028, 0.0042)	(0.0031, 0.0051, 0.0076)	(0.0042, 0.0087, 0.0151)	(0.006, 0.0091, 0.0129)	(0.0059, 0.0087, 0.0118)	(0.0038, 0.0052, 0.0067)	(0.0058, 0.0073, 0.0092)	(0.0033, 0.0045, 0.0058)	(0.0017, 0.0031, 0.005)	(0.0012, 0.0024, 0.0042)	(0.0043, 0.006, 0.0081)	(0.0041, 0.0056, 0.0076)	(0.0041, 0.0052, 0.0066)	(0.0043, 0.0055, 0.0069)	(0.0025, 0.005, 0.0078)	(0.0024, 0.0043, 0.0066)	(0.0046, 0.0065, 0.0088)	(0.0035, 0.0052, 0.0073)	(0.0057, 0.0072, 0.0089)	(0.0029, 0.0037, 0.0047)	(0.002, 0.0036, 0.0057)	(0.0022, 0.004, 0.0065)	(0.0023, 0.0034, 0.0048)
ENSG00000125772	(0.006, 0.0073, 0.0088)	(0.0039, 0.005, 0.0062)	(0.0092, 0.0124, 0.0164)	(0.0035, 0.0047, 0.0062)	(0.0035, 0.0051, 0.0071)	(0.0035, 0.0045, 0.0056)	(0.0, 0.0004, 0.0118)	(0.0038, 0.005, 0.0064)	(0.0021, 0.0041, 0.007)	(0.0019, 0.0047, 0.0084)	(0.0022, 0.0037, 0.0056)	(0.0022, 0.0032, 0.0044)	(0.0032, 0.0044, 0.0059)	(0.0028, 0.0043, 0.0063)	(0.0026, 0.0043, 0.0068)	(0.0013, 0.003, 0.0055)	(0.002, 0.004, 0.0067)	(0.0027, 0.0047, 0.0069)	(0.0033, 0.0055, 0.008)	(0.0021, 0.0045, 0.0075)	(0.0018, 0.0041, 0.0073)	(0.0022, 0.0034, 0.0048)	(0.0041, 0.0056, 0.0073)	(0.0028, 0.0038, 0.0051)	(0.0036, 0.0049, 0.0065)	(0.0027, 0.0036, 0.0046)	(0.0124, 0.0154, 0.0188)	(0.0026, 0.0037, 0.0051)	(0.0047, 0.0069, 0.0096)	(0.0004, 0.0023, 0.0058)	(0.0079, 0.0112, 0.0144)	(0.0018, 0.0041, 0.0076)	(0.006, 0.0072, 0.0085)	(0.0063, 0.008, 0.0099)	(0.0023, 0.003, 0.0038)	(0.0021, 0.0033, 0.0048)	(0.0027, 0.0049, 0.0077)	(0.0029, 0.0043, 0.0062)	(0.0027, 0.0042, 0.0059)	(0.0028, 0.0037, 0.0049)	(0.0036, 0.0047, 0.0059)	(0.0032, 0.0048, 0.0066)	(0.0031, 0.0048, 0.0068)	(0.0032, 0.0043, 0.0056)	(0.0041, 0.0059, 0.008)	(0.0004, 0.0013, 0.0028)	(0.0038, 0.0048, 0.0059)	(0.0018, 0.0033, 0.0052)	(0.0014, 0.0029, 0.0047)	(0.0096, 0.0111, 0.0126)
ENSG00000125775	(0.0122, 0.015, 0.0181)	(0.0113, 0.0148, 0.0185)	(0.0263, 0.0413, 0.0585)	(0.013, 0.0195, 0.0276)	(0.031, 0.0446, 0.0617)	(0.0215, 0.0278, 0.0351)	(0.0068, 0.0227, 0.0511)	(0.0132, 0.0172, 0.0224)	(0.0028, 0.0047, 0.0072)	(0.0021, 0.0043, 0.0072)	(0.0023, 0.004, 0.0061)	(0.0065, 0.0101, 0.0144)	(0.0132, 0.0195, 0.0267)	(0.0044, 0.0064, 0.0088)	(0.0044, 0.0071, 0.01)	(0.0061, 0.0102, 0.0158)	(0.0012, 0.0026, 0.0047)	(0.0031, 0.0048, 0.0067)	(0.0027, 0.0047, 0.0074)	(0.0035, 0.0077, 0.0136)	(0.0045, 0.0109, 0.021)	(0.0103, 0.0169, 0.0251)	(0.0051, 0.0067, 0.0084)	(0.0155, 0.022, 0.03)	(0.0046, 0.0052, 0.0058)	(0.0203, 0.0269, 0.0346)	(0.0598, 0.0731, 0.0889)	(0.016, 0.023, 0.0311)	(0.0178, 0.0267, 0.0367)	(0.0031, 0.0077, 0.0152)	(0.0121, 0.0235, 0.038)	(0.0271, 0.0387, 0.0516)	(0.0074, 0.0092, 0.0112)	(0.0147, 0.021, 0.0286)	(0.0141, 0.0184, 0.0233)	(0.0363, 0.0522, 0.0703)	(0.0128, 0.0175, 0.0229)	(0.0137, 0.0194, 0.0263)	(0.0103, 0.0164, 0.0241)	(0.0036, 0.0043, 0.0052)	(0.0036, 0.0044, 0.0052)	(0.0039, 0.0068, 0.01)	(0.0024, 0.0036, 0.005)	(0.0344, 0.0468, 0.0609)	(0.0035, 0.0049, 0.0066)	(0.0094, 0.0128, 0.0164)	(0.0071, 0.0087, 0.0106)	(0.0347, 0.0518, 0.0719)	(0.0078, 0.0114, 0.0158)	(0.0188, 0.0259, 0.0336)
ENSG00000125779	(0.0103, 0.0146, 0.0205)	(0.0043, 0.008, 0.0132)	(0.0021, 0.0062, 0.0123)	(0.0054, 0.0094, 0.015)	(0.0066, 0.0129, 0.0214)	(0.0058, 0.0096, 0.0137)	(0.0, 0.0, 0.0964)	(0.0068, 0.0116, 0.0183)	(0.0082, 0.0177, 0.0295)	(0.0072, 0.0219, 0.0422)	(0.0021, 0.0072, 0.016)	(0.0024, 0.0058, 0.011)	(0.0026, 0.006, 0.0111)	(0.0004, 0.0035, 0.01)	(0.0031, 0.0079, 0.0153)	(0.0, 0.0033, 0.0124)	(0.007, 0.0157, 0.0286)	(0.0058, 0.0127, 0.0224)	(0.0045, 0.014, 0.0288)	(0.0116, 0.0282, 0.051)	(0.0024, 0.0126, 0.0297)	(0.0, 0.0, 0.0153)	(0.0034, 0.0077, 0.014)	(0.0015, 0.0048, 0.0098)	(0.0039, 0.0066, 0.0102)	(0.0016, 0.0042, 0.008)	(0.002, 0.004, 0.0068)	(0.0081, 0.0155, 0.0248)	(0.0045, 0.0108, 0.0201)	(0.0072, 0.024, 0.0501)	(0.0019, 0.0047, 0.0093)	(0.0088, 0.0216, 0.0404)	(0.0064, 0.0097, 0.0138)	(0.0, 0.0021, 0.0107)	(0.0069, 0.0103, 0.0145)	(0.0026, 0.0073, 0.015)	(0.0007, 0.0071, 0.0202)	(0.0035, 0.0082, 0.0148)	(0.0041, 0.0099, 0.0174)	(0.0062, 0.0105, 0.0156)	(0.0118, 0.0178, 0.0244)	(0.0024, 0.009, 0.0215)	(0.0, 0.0027, 0.0111)	(0.0032, 0.007, 0.0122)	(0.0016, 0.0067, 0.0147)	(0.0061, 0.0111, 0.0176)	(0.004, 0.0068, 0.0104)	(0.0006, 0.0045, 0.0123)	(0.0003, 0.0035, 0.0099)	(0.0097, 0.0142, 0.0195)
ENSG00000125780	(0.0799, 0.1695, 0.2923)	(0.0369, 0.1208, 0.2516)	VG Unavailable	VG Unavailable	VG Unavailable	VG Unavailable	VG Unavailable	VG Unavailable	VG Unavailable	(0.0043, 0.0258, 0.0688)	VG Unavailable	VG Unavailable	VG Unavailable	VG Unavailable	VG Unavailable	VG Unavailable	VG Unavailable	VG Unavailable	VG Unavailable	VG Unavailable	VG Unavailable	VG Unavailable	VG Unavailable	(0.0023, 0.0079, 0.0172)	(nan, nan, nan)	(0.0342, 0.0547, 0.0794)	VG Unavailable	VG Unavailable	VG Unavailable	VG Unavailable	VG Unavailable	VG Unavailable	(0.0961, 0.1527, 0.2279)	VG Unavailable	VG Unavailable	VG Unavailable	VG Unavailable	(0.0116, 0.0351, 0.0701)	VG Unavailable	(0.0115, 0.0135, 0.0159)	(0.0113, 0.0131, 0.015)	(0.0091, 0.0167, 0.0272)	VG Unavailable	(0.091, 0.1958, 0.3386)	(0.0156, 0.0477, 0.0986)	(0.0335, 0.0478, 0.0646)	VG Unavailable	VG Unavailable	(0.0469, 0.0788, 0.1236)	(0.1081, 0.1319, 0.1602)
ENSG00000125787	VG Unavailable	VG Unavailable	VG Unavailable	VG Unavailable	VG Unavailable	VG Unavailable	VG Unavailable	VG Unavailable	VG Unavailable	VG Unavailable	VG Unavailable	(0.0, 0.0035, 0.0302)	(0.0022, 0.0184, 0.0528)	VG Unavailable	VG Unavailable	VG Unavailable	VG Unavailable	VG Unavailable	VG Unavailable	VG Unavailable	VG Unavailable	VG Unavailable	VG Unavailable	VG Unavailable	VG Unavailable	VG Unavailable	VG Unavailable	VG Unavailable	VG Unavailable	VG Unavailable	VG Unavailable	VG Unavailable	VG Unavailable	VG Unavailable	VG Unavailable	VG Unavailable	VG Unavailable	(0.0848, 0.182, 0.3124)	VG Unavailable	VG Unavailable	VG Unavailable	VG Unavailable	VG Unavailable	VG Unavailable	VG Unavailable	(0.0176, 0.0366, 0.0654)	VG Unavailable	VG Unavailable	VG Unavailable	VG Unavailable
ENSG00000125798	VG Unavailable	VG Unavailable	VG Unavailable	VG Unavailable	VG Unavailable	VG Unavailable	VG Unavailable	VG Unavailable	VG Unavailable	VG Unavailable	VG Unavailable	VG Unavailable	VG Unavailable	VG Unavailable	VG Unavailable	VG Unavailable	VG Unavailable	VG Unavailable	VG Unavailable	(0.0, 0.0, 0.8568)	VG Unavailable	(0.0, 0.0062, 0.0235)	(0.0076, 0.0158, 0.0273)	VG Unavailable	VG Unavailable	VG Unavailable	VG Unavailable	VG Unavailable	VG Unavailable	VG Unavailable	VG Unavailable	(0.0022, 0.0054, 0.01)	(0.0033, 0.0064, 0.0106)	VG Unavailable	VG Unavailable	VG Unavailable	(0.0035, 0.0065, 0.0105)	VG Unavailable	VG Unavailable	VG Unavailable	VG Unavailable	VG Unavailable	(0.0001, 0.008, 0.0292)	VG Unavailable	(0.003, 0.0057, 0.0093)	VG Unavailable	(0.2321, 0.3184, 0.4178)	VG Unavailable	VG Unavailable	VG Unavailable
ENSG00000125804	VG Unavailable	VG Unavailable	VG Unavailable	VG Unavailable	VG Unavailable	VG Unavailable	VG Unavailable	VG Unavailable	VG Unavailable	VG Unavailable	VG Unavailable	VG Unavailable	VG Unavailable	VG Unavailable	VG Unavailable	VG Unavailable	VG Unavailable	VG Unavailable	VG Unavailable	VG Unavailable	VG Unavailable	VG Unavailable	VG Unavailable	VG Unavailable	VG Unavailable	VG Unavailable	VG Unavailable	VG Unavailable	VG Unavailable	VG Unavailable	VG Unavailable	VG Unavailable	VG Unavailable	VG Unavailable	VG Unavailable	VG Unavailable	VG Unavailable	VG Unavailable	VG Unavailable	VG Unavailable	VG Unavailable	VG Unavailable	VG Unavailable	VG Unavailable	VG Unavailable	(0.6367, 0.8939, 1.1811)	VG Unavailable	VG Unavailable	VG Unavailable	VG Unavailable
ENSG00000125810	(0.0018, 0.0024, 0.0031)	(0.0012, 0.0017, 0.0022)	(0.0001, 0.0012, 0.0039)	(0.0016, 0.0026, 0.0041)	(0.0008, 0.0015, 0.0026)	(0.0016, 0.0026, 0.0038)	(0.0, 0.0018, 0.0108)	(0.0014, 0.0022, 0.003)	(0.0, 0.0, 0.0477)	(0.0031, 0.0213, 0.0509)	(0.0, 0.0052, 0.0349)	VG Unavailable	VG Unavailable	(0.0, 0.0019, 0.0633)	(0.0007, 0.012, 0.0385)	(0.0046, 0.0183, 0.0412)	(0.0031, 0.0161, 0.0376)	(0.0, 0.0001, 0.2422)	(0.0, 0.0021, 0.0275)	(0.0009, 0.0099, 0.0298)	(0.0006, 0.0049, 0.0132)	(0.0026, 0.0047, 0.0076)	(0.0013, 0.0029, 0.0052)	(0.0011, 0.0022, 0.0037)	(0.001, 0.0032, 0.0062)	(0.0005, 0.0013, 0.0024)	VG Unavailable	(0.0008, 0.0018, 0.0031)	(0.0014, 0.0027, 0.0044)	(0.0001, 0.0027, 0.0083)	VG Unavailable	(0.0, 0.0, 0.009)	(0.0013, 0.0018, 0.0023)	(0.0024, 0.0041, 0.0063)	(0.0019, 0.0029, 0.0043)	(0.0, 0.0023, 0.0098)	(0.004, 0.0085, 0.0153)	(0.0004, 0.002, 0.0046)	(0.0003, 0.0026, 0.0072)	(0.0026, 0.0048, 0.0073)	(0.0015, 0.003, 0.0048)	(0.0013, 0.0047, 0.0104)	(0.0015, 0.0035, 0.0063)	(0.0075, 0.0112, 0.0155)	(0.001, 0.0024, 0.0048)	(0.0004, 0.0034, 0.0097)	(0.0021, 0.0031, 0.0043)	(0.0, 0.0011, 0.0036)	(0.0001, 0.0019, 0.0056)	(0.0945, 0.1105, 0.1271)
ENSG00000125812	(0.0031, 0.0053, 0.0081)	(0.003, 0.0054, 0.0084)	(0.0011, 0.0028, 0.0053)	(0.0029, 0.0051, 0.0078)	(0.0011, 0.0033, 0.0067)	(0.005, 0.0067, 0.0088)	(0.0, 0.0024, 0.0404)	(0.0028, 0.0052, 0.0082)	(0.0008, 0.003, 0.0066)	(0.0008, 0.0035, 0.0079)	(0.0017, 0.004, 0.007)	(0.0024, 0.0047, 0.0076)	(0.0017, 0.0037, 0.0066)	(0.0013, 0.0032, 0.0057)	(0.0002, 0.0016, 0.0046)	(0.0035, 0.0072, 0.0121)	(0.0009, 0.0032, 0.0071)	(0.0001, 0.0015, 0.0046)	(0.0007, 0.0028, 0.0063)	(0.0072, 0.0133, 0.0216)	(0.0001, 0.0018, 0.0062)	(0.0016, 0.0037, 0.0065)	(0.0015, 0.0037, 0.0069)	(0.0011, 0.0028, 0.0051)	(0.004, 0.0072, 0.0113)	(0.0024, 0.0042, 0.0064)	(0.0013, 0.0031, 0.0059)	(0.0027, 0.0048, 0.0073)	(0.0005, 0.0022, 0.0049)	(0.0, 0.0025, 0.0136)	(0.001, 0.0039, 0.0087)	(0.0015, 0.0053, 0.0114)	(0.004, 0.0061, 0.0085)	(0.006, 0.0088, 0.0121)	(0.001, 0.0022, 0.004)	(0.0041, 0.0071, 0.0108)	(0.0028, 0.0076, 0.0153)	(0.0043, 0.0081, 0.0136)	(0.0017, 0.0035, 0.0061)	(0.0014, 0.0033, 0.0061)	(0.0046, 0.0071, 0.0101)	(0.0, 0.0021, 0.009)	(0.0004, 0.003, 0.0082)	(0.0021, 0.0051, 0.0094)	(0.0029, 0.0061, 0.0106)	(0.0004, 0.0012, 0.0024)	(0.0022, 0.0037, 0.0057)	(0.0006, 0.0035, 0.0086)	(0.0042, 0.0101, 0.0178)	(0.0044, 0.0067, 0.0094)
ENSG00000125813	VG Unavailable	VG Unavailable	VG Unavailable	VG Unavailable	VG Unavailable	VG Unavailable	VG Unavailable	VG Unavailable	VG Unavailable	VG Unavailable	VG Unavailable	VG Unavailable	VG Unavailable	VG Unavailable	VG Unavailable	VG Unavailable	VG Unavailable	VG Unavailable	VG Unavailable	VG Unavailable	VG Unavailable	VG Unavailable	VG Unavailable	VG Unavailable	(0.3902, 0.8939, 1.5276)	VG Unavailable	VG Unavailable	VG Unavailable	VG Unavailable	VG Unavailable	VG Unavailable	VG Unavailable	VG Unavailable	VG Unavailable	VG Unavailable	VG Unavailable	VG Unavailable	VG Unavailable	VG Unavailable	VG Unavailable	VG Unavailable	VG Unavailable	VG Unavailable	VG Unavailable	VG Unavailable	VG Unavailable	VG Unavailable	VG Unavailable	VG Unavailable	VG Unavailable
ENSG00000125814	(0.009, 0.0119, 0.0151)	(0.0044, 0.007, 0.0102)	(0.0117, 0.0165, 0.0224)	(0.0057, 0.0089, 0.0127)	(0.0021, 0.0049, 0.0088)	(0.0099, 0.013, 0.0168)	(0.0008, 0.0165, 0.0511)	(0.005, 0.0082, 0.0119)	(0.0035, 0.0052, 0.0071)	(0.002, 0.0034, 0.0051)	(0.0027, 0.0042, 0.006)	(0.0041, 0.0056, 0.0074)	(0.0035, 0.0047, 0.0062)	(0.002, 0.0029, 0.0041)	(0.0029, 0.0041, 0.0054)	(0.0016, 0.0026, 0.0038)	(0.0026, 0.004, 0.0056)	(0.0039, 0.0054, 0.0071)	(0.0021, 0.0035, 0.0052)	(0.0027, 0.0046, 0.0071)	(0.0026, 0.0052, 0.0084)	(0.0044, 0.0072, 0.0107)	(0.0027, 0.0054, 0.0089)	(0.0029, 0.0051, 0.0078)	(0.0042, 0.0068, 0.0098)	(0.0074, 0.0104, 0.0139)	(0.0068, 0.0102, 0.015)	(0.0029, 0.0059, 0.0099)	(0.0089, 0.0152, 0.0235)	(0.0017, 0.0078, 0.0192)	(0.0028, 0.0059, 0.0105)	(0.0095, 0.0184, 0.0293)	(0.0063, 0.0087, 0.0114)	(0.0058, 0.0099, 0.0148)	(0.0077, 0.0102, 0.0128)	(0.004, 0.0067, 0.0102)	(0.0055, 0.0106, 0.0177)	(0.0018, 0.0045, 0.0083)	(0.0013, 0.0026, 0.0043)	(0.005, 0.0071, 0.0097)	(0.0082, 0.0111, 0.0142)	(0.0022, 0.006, 0.0115)	(0.0057, 0.0107, 0.0175)	(0.0084, 0.0129, 0.0185)	(0.0063, 0.0104, 0.0153)	(0.0029, 0.0048, 0.0071)	(0.0048, 0.0068, 0.0088)	(0.0051, 0.0098, 0.0153)	(0.0013, 0.0036, 0.007)	(0.006, 0.0117, 0.0192)
ENSG00000125815	VG Unavailable	VG Unavailable	VG Unavailable	VG Unavailable	VG Unavailable	VG Unavailable	VG Unavailable	VG Unavailable	VG Unavailable	VG Unavailable	VG Unavailable	VG Unavailable	VG Unavailable	VG Unavailable	VG Unavailable	VG Unavailable	VG Unavailable	VG Unavailable	VG Unavailable	VG Unavailable	VG Unavailable	VG Unavailable	VG Unavailable	VG Unavailable	VG Unavailable	VG Unavailable	VG Unavailable	VG Unavailable	VG Unavailable	VG Unavailable	VG Unavailable	VG Unavailable	VG Unavailable	VG Unavailable	VG Unavailable	VG Unavailable	VG Unavailable	VG Unavailable	VG Unavailable	VG Unavailable	VG Unavailable	VG Unavailable	VG Unavailable	VG Unavailable	VG Unavailable	(0.01, 0.0184, 0.0292)	VG Unavailable	VG Unavailable	VG Unavailable	VG Unavailable
ENSG00000125817	(0.0004, 0.002, 0.0048)	(0.0, 0.0006, 0.0048)	(0.0012, 0.0042, 0.0088)	(0.0002, 0.0022, 0.006)	(0.0, 0.0007, 0.0052)	(0.0005, 0.0022, 0.0049)	VG Unavailable	(0.0, 0.0013, 0.0056)	(0.0006, 0.0048, 0.0121)	(0.0, 0.0005, 0.0056)	(0.0002, 0.0017, 0.0048)	(0.0, 0.0002, 0.0179)	(0.0, 0.0005, 0.0132)	(0.0001, 0.0022, 0.0072)	(0.0, 0.0, 0.0042)	(0.0001, 0.0016, 0.0055)	(0.0, 0.0003, 0.0054)	(0.0007, 0.003, 0.0073)	(0.0, 0.0008, 0.0039)	(0.0, 0.0002, 0.004)	(0.0005, 0.0022, 0.0052)	(0.0013, 0.0036, 0.0072)	(0.0, 0.0, 0.0087)	(0.0, 0.0003, 0.0029)	(0.0, 0.0, 0.0032)	(0.0008, 0.0021, 0.0043)	(0.0, 0.0009, 0.0032)	(0.0, 0.0008, 0.0062)	(0.0, 0.0, 0.0058)	(0.0, 0.0, 0.0086)	(0.0, 0.0019, 0.0117)	(0.0, 0.0, 0.0046)	(0.0, 0.0011, 0.0044)	(0.0002, 0.0013, 0.0034)	(0.0002, 0.0016, 0.0042)	(0.0, 0.0, 0.0033)	(0.0004, 0.0035, 0.01)	(0.0, 0.0012, 0.0069)	(0.0015, 0.0056, 0.0133)	(0.0015, 0.0036, 0.0065)	(0.0002, 0.0013, 0.0032)	(0.0, 0.0, 0.0048)	(0.0021, 0.0072, 0.0152)	(0.0003, 0.0039, 0.0119)	(0.0, 0.0022, 0.0074)	(0.0, 0.0, 0.0148)	(0.0013, 0.0039, 0.0075)	(0.0, 0.0013, 0.0068)	(0.0, 0.0, 0.0252)	(0.0028, 0.01, 0.021)
ENSG00000125818	(0.0032, 0.0039, 0.0048)	(0.0041, 0.0053, 0.0065)	(0.0028, 0.0042, 0.006)	(0.0046, 0.0059, 0.0074)	(0.0034, 0.0051, 0.007)	(0.0047, 0.0057, 0.0068)	(0.0008, 0.0038, 0.0088)	(0.0037, 0.0047, 0.0058)	(0.0028, 0.0048, 0.0072)	(0.0042, 0.0074, 0.0116)	(0.0025, 0.004, 0.006)	(0.0025, 0.0038, 0.0054)	(0.0012, 0.0023, 0.0037)	(0.0019, 0.0031, 0.0047)	(0.0015, 0.0026, 0.0041)	(0.0031, 0.0056, 0.0083)	(0.0027, 0.0046, 0.007)	(0.0031, 0.0049, 0.0072)	(0.0022, 0.0037, 0.0056)	(0.0026, 0.0052, 0.0086)	(0.0011, 0.0023, 0.004)	(0.005, 0.0065, 0.0083)	(0.0029, 0.0039, 0.0051)	(0.0047, 0.0061, 0.0078)	(0.003, 0.0039, 0.0051)	(0.0033, 0.0043, 0.0054)	(0.0093, 0.0109, 0.0128)	(0.0027, 0.0038, 0.005)	(0.0036, 0.005, 0.0067)	(0.0007, 0.0023, 0.0046)	(0.003, 0.0044, 0.0062)	(0.0015, 0.0028, 0.0042)	(0.0029, 0.0037, 0.0047)	(0.0052, 0.0061, 0.0071)	(0.0032, 0.004, 0.0049)	(0.0032, 0.005, 0.0068)	(0.0025, 0.0037, 0.0052)	(0.0024, 0.0037, 0.0053)	(0.0037, 0.0053, 0.0073)	(0.0027, 0.0037, 0.0048)	(0.0023, 0.003, 0.0038)	(0.0013, 0.0025, 0.004)	(0.0016, 0.0029, 0.0045)	(0.0013, 0.0024, 0.0039)	(0.0024, 0.0034, 0.0047)	(0.0012, 0.0017, 0.0023)	(0.004, 0.005, 0.0062)	(0.002, 0.0036, 0.0058)	(0.003, 0.0051, 0.0077)	(0.006, 0.0072, 0.0087)
ENSG00000125820	VG Unavailable	VG Unavailable	VG Unavailable	VG Unavailable	VG Unavailable	VG Unavailable	VG Unavailable	VG Unavailable	(0.0006, 0.0114, 0.0354)	(0.0, 0.0105, 0.0387)	(0.0049, 0.0293, 0.0716)	(0.0018, 0.0184, 0.0503)	VG Unavailable	(0.0092, 0.028, 0.0561)	(0.0045, 0.0208, 0.0483)	(0.0144, 0.0396, 0.0746)	(0.0083, 0.0304, 0.0663)	(0.0102, 0.0314, 0.0663)	(0.0, 0.0018, 0.0282)	(0.0074, 0.0228, 0.0465)	(0.0103, 0.0325, 0.0694)	VG Unavailable	VG Unavailable	VG Unavailable	VG Unavailable	VG Unavailable	VG Unavailable	VG Unavailable	VG Unavailable	VG Unavailable	VG Unavailable	VG Unavailable	VG Unavailable	VG Unavailable	VG Unavailable	VG Unavailable	(0.0, 0.0033, 0.0517)	VG Unavailable	(0.0116, 0.0318, 0.0652)	VG Unavailable	VG Unavailable	VG Unavailable	VG Unavailable	VG Unavailable	VG Unavailable	VG Unavailable	VG Unavailable	VG Unavailable	VG Unavailable	VG Unavailable
ENSG00000125821	(0.0057, 0.0088, 0.0127)	(0.0047, 0.0082, 0.0126)	(0.0067, 0.0119, 0.0196)	(0.003, 0.0062, 0.0104)	(0.0062, 0.0124, 0.0211)	(0.0051, 0.0083, 0.0122)	VG Unavailable	(0.0049, 0.008, 0.012)	(0.0005, 0.0029, 0.007)	(0.0024, 0.0071, 0.0145)	(0.0029, 0.0063, 0.0112)	(0.0, 0.0007, 0.0042)	(0.0012, 0.0036, 0.0075)	(0.0012, 0.0035, 0.0068)	(0.0032, 0.0067, 0.012)	(0.0022, 0.005, 0.0096)	(0.001, 0.0031, 0.0069)	(0.0012, 0.0041, 0.0088)	(0.0026, 0.0066, 0.0122)	(0.004, 0.0094, 0.017)	(0.0044, 0.0111, 0.0212)	(0.0053, 0.01, 0.0158)	(0.0037, 0.0073, 0.0117)	(0.0051, 0.0093, 0.0142)	(0.0085, 0.012, 0.0165)	(0.0049, 0.0083, 0.0134)	(0.0007, 0.0018, 0.0033)	(0.006, 0.0111, 0.0177)	(0.0019, 0.006, 0.0117)	(0.0, 0.0045, 0.0173)	(0.0, 0.0008, 0.0033)	(0.0129, 0.0268, 0.0466)	(0.0066, 0.0107, 0.0159)	(0.0064, 0.0108, 0.0157)	(0.0063, 0.0087, 0.0114)	(0.009, 0.0149, 0.0221)	(0.0028, 0.0083, 0.015)	(0.0052, 0.0106, 0.018)	(0.0044, 0.007, 0.0104)	(0.0079, 0.0115, 0.0157)	(0.0083, 0.0115, 0.0151)	(0.0023, 0.0066, 0.0133)	(0.0051, 0.0112, 0.0193)	(0.0023, 0.0063, 0.0112)	(0.0009, 0.004, 0.0091)	(0.0004, 0.0017, 0.0038)	(0.0058, 0.0084, 0.0114)	(0.0064, 0.0118, 0.0187)	(0.0046, 0.0099, 0.0183)	(0.0164, 0.025, 0.0349)
ENSG00000125823	VG Unavailable	VG Unavailable	VG Unavailable	VG Unavailable	VG Unavailable	VG Unavailable	VG Unavailable	VG Unavailable	VG Unavailable	VG Unavailable	VG Unavailable	VG Unavailable	VG Unavailable	VG Unavailable	VG Unavailable	VG Unavailable	VG Unavailable	VG Unavailable	VG Unavailable	VG Unavailable	VG Unavailable	VG Unavailable	VG Unavailable	VG Unavailable	VG Unavailable	VG Unavailable	VG Unavailable	VG Unavailable	VG Unavailable	VG Unavailable	VG Unavailable	VG Unavailable	VG Unavailable	VG Unavailable	VG Unavailable	VG Unavailable	VG Unavailable	VG Unavailable	VG Unavailable	VG Unavailable	VG Unavailable	VG Unavailable	VG Unavailable	VG Unavailable	VG Unavailable	(0.0, 0.0022, 0.0102)	VG Unavailable	VG Unavailable	VG Unavailable	VG Unavailable
ENSG00000125826	(0.0044, 0.0059, 0.0074)	(0.0036, 0.005, 0.0064)	(0.0022, 0.0034, 0.0048)	(0.0038, 0.0055, 0.0073)	(0.0041, 0.0064, 0.0092)	(0.0058, 0.0076, 0.0096)	(0.0009, 0.0061, 0.0155)	(0.0033, 0.0046, 0.0062)	(0.0026, 0.0055, 0.0091)	(0.0025, 0.0061, 0.0104)	(0.0017, 0.0038, 0.0065)	(0.0025, 0.0034, 0.0046)	(0.0018, 0.0028, 0.004)	(0.0021, 0.0039, 0.0061)	(0.0044, 0.0075, 0.0118)	(0.0017, 0.0041, 0.0071)	(0.0017, 0.0037, 0.0062)	(0.0023, 0.0042, 0.0065)	(0.0015, 0.0034, 0.0061)	(0.0017, 0.0055, 0.0108)	(0.0026, 0.0054, 0.009)	(0.0032, 0.0047, 0.0065)	(0.0034, 0.0046, 0.006)	(0.0044, 0.0062, 0.0084)	(0.0044, 0.0058, 0.0073)	(0.0038, 0.0053, 0.0069)	(0.0065, 0.0081, 0.0099)	(0.0006, 0.0016, 0.0031)	(0.0028, 0.0048, 0.0074)	(0.0059, 0.0105, 0.0168)	(0.0025, 0.004, 0.0057)	(0.0045, 0.0064, 0.0087)	(0.0038, 0.0048, 0.006)	(0.0026, 0.0043, 0.0061)	(0.0034, 0.0045, 0.0057)	(0.0026, 0.0042, 0.0064)	(0.0035, 0.0053, 0.0074)	(0.0043, 0.006, 0.008)	(0.0022, 0.0031, 0.0042)	(0.0036, 0.005, 0.0065)	(0.0038, 0.005, 0.0063)	(0.0029, 0.0053, 0.0084)	(0.0063, 0.0089, 0.0121)	(0.0052, 0.0072, 0.0093)	(0.0042, 0.0058, 0.0078)	(0.0033, 0.0047, 0.0063)	(0.004, 0.0051, 0.0062)	(0.0026, 0.0045, 0.0073)	(0.0024, 0.0042, 0.0066)	(0.0051, 0.0065, 0.0078)
ENSG00000125827	(0.0075, 0.0096, 0.012)	(0.0042, 0.0058, 0.0076)	(0.0049, 0.0075, 0.0108)	(0.0034, 0.005, 0.007)	(0.0039, 0.0067, 0.01)	(0.0035, 0.0047, 0.006)	(0.0007, 0.0072, 0.0195)	(0.0055, 0.0076, 0.0098)	(0.003, 0.0055, 0.009)	(0.0034, 0.0068, 0.0114)	(0.0028, 0.005, 0.0083)	(0.003, 0.005, 0.0075)	(0.0024, 0.004, 0.006)	(0.0028, 0.0049, 0.0076)	(0.0017, 0.0031, 0.0048)	(0.002, 0.0042, 0.0073)	(0.002, 0.0035, 0.0055)	(0.0018, 0.0036, 0.0058)	(0.0036, 0.0067, 0.0113)	(0.0044, 0.0083, 0.0135)	(0.0039, 0.0087, 0.0155)	(0.0026, 0.004, 0.0057)	(0.0046, 0.0071, 0.0098)	(0.0039, 0.0056, 0.0077)	(0.005, 0.0075, 0.0104)	(0.0022, 0.0033, 0.0046)	(0.0086, 0.011, 0.0136)	(0.0086, 0.011, 0.0135)	(0.0169, 0.0208, 0.0256)	(0.0084, 0.0169, 0.0283)	(0.0074, 0.0113, 0.0165)	(0.0114, 0.0174, 0.0245)	(0.0045, 0.0063, 0.0084)	(0.0087, 0.0106, 0.0126)	(0.0038, 0.0051, 0.0065)	(0.0034, 0.0057, 0.0085)	(0.0049, 0.008, 0.0123)	(0.0047, 0.0076, 0.0114)	(0.0045, 0.0062, 0.0084)	(0.0097, 0.013, 0.0169)	(0.0093, 0.0122, 0.0156)	(0.006, 0.0093, 0.0134)	(0.0028, 0.0052, 0.0083)	(0.0051, 0.0084, 0.0123)	(0.0044, 0.0066, 0.0097)	(0.0039, 0.0051, 0.0063)	(0.0041, 0.0056, 0.0073)	(0.0022, 0.0043, 0.0071)	(0.0053, 0.0092, 0.0143)	(0.0131, 0.0159, 0.019)
ENSG00000125831	VG Unavailable	VG Unavailable	VG Unavailable	VG Unavailable	VG Unavailable	VG Unavailable	VG Unavailable	VG Unavailable	VG Unavailable	VG Unavailable	VG Unavailable	VG Unavailable	VG Unavailable	VG Unavailable	VG Unavailable	VG Unavailable	VG Unavailable	VG Unavailable	VG Unavailable	VG Unavailable	VG Unavailable	VG Unavailable	VG Unavailable	VG Unavailable	VG Unavailable	VG Unavailable	VG Unavailable	VG Unavailable	VG Unavailable	VG Unavailable	VG Unavailable	VG Unavailable	VG Unavailable	VG Unavailable	VG Unavailable	VG Unavailable	VG Unavailable	VG Unavailable	VG Unavailable	VG Unavailable	VG Unavailable	VG Unavailable	VG Unavailable	VG Unavailable	(0.3419, 0.8939, 1.8037)	VG Unavailable	VG Unavailable	VG Unavailable	VG Unavailable	VG Unavailable
ENSG00000125834	(0.0071, 0.0093, 0.0118)	(0.0061, 0.0081, 0.0106)	(0.0035, 0.0056, 0.0082)	(0.0042, 0.0066, 0.0095)	(0.0064, 0.0104, 0.0152)	(0.0064, 0.0087, 0.0116)	(0.0001, 0.0047, 0.0148)	(0.0056, 0.0079, 0.0106)	(0.0058, 0.0109, 0.0177)	(0.0033, 0.0072, 0.0127)	(0.0034, 0.007, 0.0112)	(0.0057, 0.0086, 0.0121)	(0.006, 0.0095, 0.0137)	(0.0035, 0.0061, 0.009)	(0.0038, 0.0067, 0.0104)	(0.0074, 0.0139, 0.0222)	(0.0034, 0.007, 0.0123)	(0.0047, 0.008, 0.0124)	(0.0051, 0.0096, 0.0155)	(0.0008, 0.005, 0.013)	(0.006, 0.0139, 0.0272)	(0.0031, 0.0046, 0.0065)	(0.0026, 0.004, 0.0058)	(0.0042, 0.0065, 0.009)	(0.0059, 0.0074, 0.0092)	(0.0054, 0.0072, 0.0092)	(0.007, 0.0094, 0.0116)	(0.0027, 0.0045, 0.0068)	(0.0034, 0.0056, 0.0083)	(0.0023, 0.0057, 0.0107)	(0.0036, 0.006, 0.009)	(0.0053, 0.0087, 0.0135)	(0.0046, 0.0061, 0.008)	(0.0084, 0.0111, 0.0144)	(0.0068, 0.0091, 0.0118)	(0.0023, 0.0045, 0.0074)	(0.0031, 0.0056, 0.009)	(0.0058, 0.0089, 0.0128)	(0.0036, 0.0058, 0.0087)	(0.0068, 0.0087, 0.011)	(0.0076, 0.0095, 0.0117)	(0.0015, 0.0032, 0.0057)	(0.0024, 0.0044, 0.0071)	(0.0031, 0.0051, 0.008)	(0.0028, 0.0044, 0.0063)	(0.0013, 0.002, 0.0028)	(0.0044, 0.0059, 0.0078)	(0.0031, 0.0059, 0.0096)	(0.0027, 0.0053, 0.0089)	(0.0036, 0.0053, 0.0075)
ENSG00000125835	(0.0247, 0.0386, 0.0582)	(0.0121, 0.022, 0.0354)	(0.0014, 0.008, 0.0213)	(0.0164, 0.0366, 0.0671)	(0.0041, 0.021, 0.0474)	(0.0022, 0.0086, 0.0174)	VG Unavailable	(0.0132, 0.0252, 0.041)	VG Unavailable	VG Unavailable	(0.0122, 0.0568, 0.1317)	(0.013, 0.0311, 0.059)	(0.0, 0.0087, 0.0361)	(0.0211, 0.063, 0.1238)	(0.0, 0.0283, 0.1295)	VG Unavailable	(0.0304, 0.0931, 0.2029)	VG Unavailable	(0.0049, 0.0398, 0.1054)	VG Unavailable	VG Unavailable	(0.0126, 0.0279, 0.0498)	(0.0074, 0.0179, 0.0333)	(0.0198, 0.0371, 0.0613)	(0.0025, 0.0087, 0.018)	(0.0153, 0.0285, 0.0452)	(0.0111, 0.0192, 0.0316)	(0.0013, 0.0108, 0.0323)	(0.0058, 0.0179, 0.038)	(0.0, 0.0, 0.0263)	(0.0074, 0.0158, 0.0281)	(0.0028, 0.0195, 0.0564)	(0.0103, 0.0183, 0.0291)	(0.0006, 0.0039, 0.0098)	(0.0246, 0.0389, 0.0576)	(0.0034, 0.011, 0.0247)	(0.0253, 0.0544, 0.0963)	(0.0028, 0.0136, 0.0316)	(0.0115, 0.0309, 0.0609)	(0.0123, 0.0223, 0.0348)	(0.0092, 0.0165, 0.0262)	(0.0001, 0.007, 0.0245)	(0.0031, 0.0137, 0.0317)	(0.0107, 0.0188, 0.0311)	(0.003, 0.0126, 0.0286)	(0.001, 0.0104, 0.0277)	(0.0094, 0.0178, 0.0297)	(0.0023, 0.0148, 0.0376)	(0.0001, 0.0136, 0.0527)	(0.0, 0.0021, 0.007)
ENSG00000125841	(0.0039, 0.0075, 0.0121)	(0.0026, 0.0063, 0.0111)	(0.0004, 0.002, 0.0045)	(0.0012, 0.0034, 0.0068)	(0.0011, 0.0041, 0.0087)	(0.0021, 0.0049, 0.0088)	(0.0, 0.0015, 0.0298)	(0.0029, 0.0066, 0.0118)	(0.0006, 0.0023, 0.0049)	(0.0002, 0.0014, 0.0036)	(0.0005, 0.0017, 0.0037)	(0.0003, 0.0012, 0.0028)	(0.0003, 0.0013, 0.0031)	(0.0012, 0.0022, 0.0036)	(0.0001, 0.0008, 0.002)	(0.0003, 0.0017, 0.0039)	(0.001, 0.0025, 0.0046)	(0.0005, 0.0015, 0.0032)	(0.0001, 0.001, 0.0032)	(0.0001, 0.002, 0.0064)	(0.0, 0.0017, 0.0084)	(0.0003, 0.0025, 0.0069)	(0.0001, 0.0019, 0.0056)	(0.0006, 0.0023, 0.0051)	(0.0, 0.0017, 0.0132)	(0.0013, 0.0029, 0.005)	(0.0006, 0.0022, 0.0042)	(0.0001, 0.0017, 0.0049)	(0.0002, 0.0025, 0.0076)	(0.0, 0.0023, 0.0106)	(0.0083, 0.0194, 0.0347)	(0.0, 0.0145, 0.0682)	(0.0024, 0.0053, 0.009)	(0.0039, 0.0168, 0.0406)	(0.0012, 0.0024, 0.004)	(0.0001, 0.0023, 0.0068)	(0.0, 0.0023, 0.0082)	(0.0005, 0.0026, 0.0067)	(0.0006, 0.002, 0.0039)	(0.003, 0.0075, 0.0152)	(0.0054, 0.0101, 0.0164)	(0.0003, 0.0032, 0.0098)	(0.0026, 0.0091, 0.0192)	(0.0001, 0.0022, 0.0082)	(0.0016, 0.0055, 0.0113)	(0.0012, 0.0029, 0.0051)	(0.0017, 0.0034, 0.006)	(0.0, 0.0, 0.0019)	(0.0, 0.0, 0.0056)	VG Unavailable
ENSG00000125843	(0.0108, 0.0238, 0.0417)	(0.0028, 0.0121, 0.0285)	(0.0, 0.0013, 0.0144)	(0.0056, 0.0264, 0.0617)	(0.0, 0.0103, 0.0539)	(0.01, 0.0278, 0.0549)	VG Unavailable	(0.0002, 0.0071, 0.0226)	(0.0034, 0.024, 0.0586)	(0.0, 0.0051, 0.0534)	(0.0005, 0.0097, 0.0336)	(0.0017, 0.0123, 0.0338)	(0.0005, 0.0137, 0.0464)	(0.0, 0.0019, 0.0352)	(0.0015, 0.0127, 0.0369)	(0.0035, 0.0268, 0.0706)	(0.0027, 0.0179, 0.0527)	(0.0029, 0.0181, 0.0442)	(0.0, 0.0091, 0.043)	(0.0012, 0.0177, 0.0518)	(0.0, 0.0, 0.0138)	(0.0087, 0.0298, 0.0634)	(0.0044, 0.0136, 0.0276)	(0.0006, 0.0109, 0.0336)	(0.0, 0.0, 0.021)	(0.0005, 0.0071, 0.0233)	(0.0001, 0.0031, 0.0099)	(0.0046, 0.0151, 0.0336)	(0.0023, 0.0118, 0.0293)	(0.0, 0.0075, 0.0321)	(0.0022, 0.012, 0.03)	(0.0065, 0.0228, 0.0505)	(0.0038, 0.0126, 0.0271)	(0.0028, 0.0091, 0.0188)	(0.0069, 0.0186, 0.0351)	(0.0005, 0.0143, 0.0515)	(0.0033, 0.0195, 0.0505)	(0.0124, 0.0306, 0.0605)	(0.0004, 0.0066, 0.0205)	(0.0009, 0.0081, 0.0232)	(0.0164, 0.0311, 0.053)	(0.0, 0.0053, 0.0316)	(0.0025, 0.0168, 0.0443)	(0.0, 0.0025, 0.0184)	(0.0, 0.0019, 0.0237)	(0.0027, 0.0081, 0.017)	(0.0018, 0.0072, 0.0158)	(0.0, 0.0091, 0.0382)	(0.0, 0.0096, 0.0474)	(0.0409, 0.0763, 0.1205)
ENSG00000125844	(0.0058, 0.0071, 0.0085)	(0.0029, 0.0038, 0.0048)	(0.002, 0.0029, 0.004)	(0.0021, 0.003, 0.0039)	(0.0021, 0.0034, 0.0049)	(0.0029, 0.004, 0.0052)	(0.0001, 0.0009, 0.0023)	(0.0112, 0.0123, 0.0135)	(0.0015, 0.004, 0.0077)	(0.0007, 0.0024, 0.0054)	(0.001, 0.0027, 0.005)	(0.0014, 0.0031, 0.0055)	(0.0017, 0.0042, 0.0076)	(0.003, 0.0059, 0.0098)	(0.0036, 0.0075, 0.0125)	(0.0033, 0.0059, 0.0096)	(0.0016, 0.0039, 0.0071)	(0.0013, 0.0034, 0.0066)	(0.0006, 0.0019, 0.0043)	(0.0012, 0.003, 0.0056)	(0.001, 0.0032, 0.0066)	(0.0034, 0.0046, 0.0061)	(0.0021, 0.0028, 0.0036)	(0.0023, 0.0033, 0.0045)	(0.0022, 0.0028, 0.0037)	(0.0048, 0.0064, 0.0082)	(0.0082, 0.009, 0.0098)	(0.0031, 0.0042, 0.0055)	(0.0077, 0.0086, 0.0096)	(0.0008, 0.002, 0.0037)	(0.0054, 0.0086, 0.012)	(0.0066, 0.0089, 0.0114)	(0.0115, 0.0124, 0.0132)	(0.005, 0.0069, 0.0091)	(0.0112, 0.0119, 0.0125)	(0.0043, 0.0064, 0.009)	(0.0076, 0.0095, 0.0116)	(0.0045, 0.0062, 0.0083)	(0.0044, 0.0062, 0.0084)	(0.0045, 0.0057, 0.0072)	(0.0065, 0.0082, 0.0099)	(0.0257, 0.0271, 0.0285)	(0.0043, 0.0063, 0.0086)	(0.0078, 0.0103, 0.0132)	(0.0023, 0.0031, 0.0039)	(0.002, 0.0028, 0.0038)	(0.0057, 0.0069, 0.0082)	(0.0032, 0.0051, 0.0075)	(0.0027, 0.0044, 0.0066)	(0.0099, 0.0123, 0.015)
ENSG00000125845	(0.0045, 0.0064, 0.0088)	(0.0038, 0.0056, 0.0076)	(0.0133, 0.0276, 0.0469)	(0.0063, 0.0117, 0.0188)	(0.0043, 0.0084, 0.0139)	(0.006, 0.0099, 0.0145)	(0.0, 0.0046, 0.0189)	(0.0063, 0.0097, 0.0137)	(0.0, 0.0, 0.0422)	(0.0004, 0.0123, 0.0424)	(0.0057, 0.0202, 0.043)	VG Unavailable	VG Unavailable	(0.0113, 0.0307, 0.0576)	(0.0079, 0.0261, 0.054)	(0.0041, 0.0173, 0.0403)	(0.0176, 0.0369, 0.0639)	(0.0053, 0.0217, 0.0485)	(0.0, 0.0, 0.0301)	(0.0002, 0.0113, 0.0407)	(0.0, 0.0093, 0.0402)	(0.0024, 0.0062, 0.0117)	(0.0063, 0.0091, 0.0123)	(0.0064, 0.0109, 0.0164)	(0.0059, 0.0105, 0.0167)	(0.0038, 0.0071, 0.0117)	(0.0061, 0.0252, 0.0556)	(0.0058, 0.0107, 0.017)	(0.0049, 0.011, 0.0202)	(0.002, 0.0104, 0.0244)	(0.051, 0.129, 0.2497)	(0.0102, 0.0213, 0.0356)	(0.0063, 0.0083, 0.0104)	(0.0049, 0.0121, 0.0216)	(0.0071, 0.01, 0.0133)	(0.0053, 0.0138, 0.0269)	(0.0031, 0.0077, 0.014)	(0.0184, 0.0339, 0.0536)	(0.0046, 0.0114, 0.0211)	(0.0066, 0.009, 0.0117)	(0.0107, 0.0138, 0.0173)	(0.0, 0.0043, 0.0191)	(0.0044, 0.0079, 0.0126)	(0.0055, 0.009, 0.0128)	(0.0026, 0.0048, 0.0077)	VG Unavailable	(0.006, 0.0081, 0.0103)	(0.0023, 0.0099, 0.024)	(0.0044, 0.0092, 0.0164)	VG Unavailable
ENSG00000125846	(0.002, 0.0037, 0.0057)	(0.0028, 0.0053, 0.0086)	(0.0015, 0.0045, 0.0086)	(0.0016, 0.0042, 0.0082)	(0.002, 0.0054, 0.0107)	(0.0029, 0.0055, 0.0089)	(0.0, 0.0, 0.0438)	(0.0015, 0.0034, 0.0057)	(0.0002, 0.0036, 0.0122)	(0.0, 0.0, 0.0074)	(0.0, 0.002, 0.0073)	(0.0005, 0.0014, 0.0029)	(0.0006, 0.0019, 0.0035)	(0.0, 0.0018, 0.0063)	(0.0003, 0.0032, 0.009)	(0.0127, 0.0239, 0.0394)	(0.0007, 0.004, 0.0107)	(0.0012, 0.0045, 0.0103)	(0.0062, 0.0146, 0.0259)	(0.0039, 0.0137, 0.0273)	(0.0043, 0.0116, 0.023)	(0.0011, 0.003, 0.0059)	(0.0017, 0.0037, 0.0069)	(0.001, 0.0028, 0.0057)	(0.0003, 0.0016, 0.0037)	(0.0016, 0.0035, 0.0063)	(0.0001, 0.0011, 0.0028)	(0.0038, 0.0078, 0.0131)	(0.0024, 0.0062, 0.0118)	(0.0, 0.0, 0.0034)	(0.0007, 0.0033, 0.008)	(0.0, 0.0019, 0.0118)	(0.004, 0.0065, 0.0093)	(0.0025, 0.0058, 0.0102)	(0.0016, 0.0028, 0.0044)	(0.0002, 0.0018, 0.005)	(0.0021, 0.0047, 0.0083)	(0.0003, 0.0017, 0.0042)	(0.0005, 0.0016, 0.0035)	(0.0027, 0.0043, 0.0063)	(0.0057, 0.0079, 0.0103)	(0.0004, 0.0024, 0.006)	(0.0003, 0.0022, 0.0059)	(0.0009, 0.003, 0.0065)	(0.0007, 0.0026, 0.0054)	(0.0013, 0.0031, 0.0054)	(0.0008, 0.0016, 0.0029)	(0.0006, 0.0027, 0.0066)	(0.0028, 0.0067, 0.0127)	(0.0133, 0.0243, 0.0396)
ENSG00000125848	VG Unavailable	(0.0192, 0.0311, 0.0449)	VG Unavailable	VG Unavailable	VG Unavailable	VG Unavailable	VG Unavailable	VG Unavailable	(0.0008, 0.015, 0.0511)	VG Unavailable	VG Unavailable	(0.0004, 0.0046, 0.0124)	(0.0015, 0.0061, 0.0142)	(0.0125, 0.0309, 0.0583)	(0.0016, 0.0114, 0.031)	(0.03, 0.0701, 0.1347)	VG Unavailable	VG Unavailable	VG Unavailable	VG Unavailable	VG Unavailable	(0.0166, 0.0383, 0.0712)	(0.0303, 0.0585, 0.1009)	VG Unavailable	(0.0179, 0.0375, 0.0641)	VG Unavailable	(0.0025, 0.0145, 0.0355)	VG Unavailable	VG Unavailable	(0.0016, 0.0093, 0.0242)	VG Unavailable	(0.0755, 0.121, 0.1792)	(0.0111, 0.0155, 0.0208)	VG Unavailable	(0.0143, 0.0204, 0.028)	(0.0133, 0.0315, 0.0576)	VG Unavailable	(0.0279, 0.043, 0.0613)	VG Unavailable	(0.0089, 0.0168, 0.0282)	(0.0149, 0.0245, 0.0362)	VG Unavailable	VG Unavailable	VG Unavailable	(0.0082, 0.0154, 0.0255)	(0.0008, 0.0149, 0.047)	(0.0331, 0.0493, 0.0668)	VG Unavailable	(0.0, 0.0039, 0.0361)	VG Unavailable
ENSG00000125850	VG Unavailable	VG Unavailable	VG Unavailable	VG Unavailable	VG Unavailable	VG Unavailable	VG Unavailable	(0.0045, 0.0079, 0.0118)	(0.0075, 0.0344, 0.0835)	VG Unavailable	VG Unavailable	VG Unavailable	VG Unavailable	(0.0118, 0.0278, 0.0501)	(0.0014, 0.0133, 0.0385)	VG Unavailable	VG Unavailable	VG Unavailable	VG Unavailable	VG Unavailable	VG Unavailable	(0.0, 0.0016, 0.0187)	(0.0041, 0.0068, 0.0102)	VG Unavailable	(0.0053, 0.0081, 0.0117)	VG Unavailable	VG Unavailable	VG Unavailable	VG Unavailable	(0.0017, 0.015, 0.0423)	VG Unavailable	VG Unavailable	(0.0184, 0.0258, 0.0349)	VG Unavailable	VG Unavailable	VG Unavailable	(0.0079, 0.0132, 0.0196)	(0.0045, 0.008, 0.0124)	(0.008, 0.0176, 0.0312)	(0.0078, 0.0104, 0.0135)	(0.0094, 0.012, 0.0151)	(0.0027, 0.0055, 0.0087)	(0.006, 0.0127, 0.0234)	VG Unavailable	(0.0059, 0.0092, 0.013)	(0.003, 0.0061, 0.0105)	(0.0097, 0.0126, 0.0161)	VG Unavailable	(0.0, 0.0004, 0.0087)	VG Unavailable
ENSG00000125851	VG Unavailable	VG Unavailable	(0.0, 0.0049, 0.0179)	VG Unavailable	(0.1645, 0.3158, 0.5077)	VG Unavailable	VG Unavailable	VG Unavailable	(0.0071, 0.0125, 0.0188)	(0.0164, 0.0278, 0.0423)	(0.0128, 0.0201, 0.0292)	(0.0019, 0.0049, 0.0097)	(0.002, 0.0056, 0.0107)	(0.0014, 0.0035, 0.0067)	(0.0037, 0.0069, 0.011)	(0.0119, 0.0202, 0.0307)	(0.0039, 0.0084, 0.0139)	(0.0099, 0.0159, 0.0234)	(0.0085, 0.0155, 0.0235)	(0.001, 0.0108, 0.0342)	(0.0099, 0.0345, 0.0735)	(0.0821, 0.1114, 0.1461)	(0.0793, 0.1131, 0.1532)	(0.0829, 0.1133, 0.1469)	VG Unavailable	(0.0917, 0.1156, 0.1436)	VG Unavailable	(0.0707, 0.1031, 0.1392)	VG Unavailable	VG Unavailable	VG Unavailable	VG Unavailable	(0.1134, 0.1563, 0.2062)	VG Unavailable	(0.4497, 0.5351, 0.6233)	(0.0186, 0.0314, 0.048)	(0.0075, 0.0196, 0.0364)	(0.0867, 0.1692, 0.275)	(0.0164, 0.0489, 0.1053)	(0.0321, 0.0452, 0.0601)	(0.0237, 0.0327, 0.0444)	VG Unavailable	(0.0933, 0.1798, 0.2856)	VG Unavailable	(0.09, 0.1521, 0.2344)	(0.0196, 0.0267, 0.0353)	(0.1337, 0.1554, 0.178)	VG Unavailable	(0.0745, 0.1558, 0.2723)	VG Unavailable
ENSG00000125861	VG Unavailable	VG Unavailable	VG Unavailable	VG Unavailable	VG Unavailable	VG Unavailable	VG Unavailable	VG Unavailable	VG Unavailable	VG Unavailable	VG Unavailable	VG Unavailable	VG Unavailable	VG Unavailable	VG Unavailable	VG Unavailable	VG Unavailable	VG Unavailable	VG Unavailable	VG Unavailable	VG Unavailable	VG Unavailable	VG Unavailable	VG Unavailable	VG Unavailable	VG Unavailable	VG Unavailable	VG Unavailable	VG Unavailable	VG Unavailable	VG Unavailable	VG Unavailable	VG Unavailable	VG Unavailable	VG Unavailable	VG Unavailable	VG Unavailable	VG Unavailable	VG Unavailable	VG Unavailable	VG Unavailable	VG Unavailable	VG Unavailable	VG Unavailable	VG Unavailable	VG Unavailable	(0.1383, 0.2094, 0.293)	VG Unavailable	VG Unavailable	VG Unavailable
ENSG00000125863	(0.0117, 0.0166, 0.0225)	(0.0112, 0.0164, 0.0233)	(0.0026, 0.0061, 0.0112)	(0.0094, 0.0145, 0.021)	(0.0174, 0.0299, 0.0468)	(0.0208, 0.0293, 0.0395)	(0.0, 0.0071, 0.0243)	(0.0107, 0.0166, 0.0236)	(0.0121, 0.0252, 0.0444)	(0.0053, 0.0157, 0.0312)	(0.0119, 0.022, 0.0351)	(0.0044, 0.0093, 0.0153)	(0.0097, 0.0157, 0.0232)	(0.0049, 0.0095, 0.0157)	(0.0136, 0.023, 0.0345)	(0.0165, 0.0332, 0.0549)	(0.0196, 0.0346, 0.0546)	(0.0098, 0.0172, 0.0272)	(0.0092, 0.019, 0.0341)	(0.0244, 0.0494, 0.0845)	(0.006, 0.0158, 0.0298)	(0.0107, 0.0179, 0.0262)	(0.0095, 0.0147, 0.0207)	(0.0091, 0.014, 0.02)	(0.0034, 0.006, 0.0092)	(0.0086, 0.0132, 0.0191)	(0.0073, 0.0112, 0.0157)	(0.0098, 0.0162, 0.0237)	(0.0054, 0.0102, 0.0167)	(0.0014, 0.0068, 0.0166)	(0.0014, 0.0051, 0.0111)	(0.0023, 0.0081, 0.0174)	(0.0092, 0.0148, 0.0229)	(0.0168, 0.0233, 0.0312)	(0.0121, 0.0181, 0.0252)	(0.0114, 0.0216, 0.0354)	(0.0039, 0.0095, 0.0173)	(0.0025, 0.0066, 0.0125)	(0.0014, 0.0045, 0.0092)	(0.0037, 0.0074, 0.0122)	(0.0084, 0.0137, 0.0204)	(0.0077, 0.016, 0.0275)	(0.0138, 0.0247, 0.0391)	(0.0017, 0.0046, 0.01)	(0.0101, 0.0171, 0.0258)	(0.0022, 0.005, 0.0094)	(0.01, 0.0145, 0.0199)	(0.0027, 0.0086, 0.019)	(0.0144, 0.0265, 0.0438)	(0.0122, 0.0205, 0.0308)
ENSG00000125864	(0.0176, 0.0304, 0.0464)	(0.0078, 0.0175, 0.0327)	(0.0001, 0.0067, 0.0252)	(0.0146, 0.0225, 0.0329)	(0.0044, 0.015, 0.0323)	(0.0125, 0.0186, 0.0261)	VG Unavailable	(0.0149, 0.0289, 0.0458)	(0.0002, 0.0062, 0.0199)	(0.0, 0.0088, 0.032)	(0.0009, 0.0067, 0.0172)	(0.0024, 0.0094, 0.0225)	(0.006, 0.016, 0.0314)	(0.0022, 0.0087, 0.0187)	(0.0009, 0.0063, 0.017)	(0.0077, 0.0229, 0.0464)	(0.0024, 0.0107, 0.0265)	(0.0034, 0.0099, 0.0209)	(0.0032, 0.0104, 0.0229)	(0.0205, 0.0448, 0.0757)	(0.0023, 0.0091, 0.0202)	(0.0099, 0.0207, 0.0357)	(0.0143, 0.03, 0.0541)	(0.0086, 0.0158, 0.0254)	(0.0096, 0.0214, 0.0376)	(0.0067, 0.0114, 0.0174)	(0.0094, 0.0224, 0.0392)	VG Unavailable	VG Unavailable	(0.0, 0.0132, 0.0592)	VG Unavailable	VG Unavailable	(0.0116, 0.0198, 0.0298)	VG Unavailable	(0.019, 0.0334, 0.0519)	(0.0109, 0.0249, 0.0436)	(0.0026, 0.0118, 0.0267)	(0.0092, 0.021, 0.0372)	(0.0024, 0.0158, 0.0412)	(0.0065, 0.017, 0.0331)	(0.0196, 0.0323, 0.0473)	(0.0049, 0.0157, 0.0336)	(0.0001, 0.0113, 0.0391)	VG Unavailable	(0.0055, 0.0195, 0.0411)	(0.0004, 0.0021, 0.0053)	(0.0104, 0.0154, 0.0204)	(0.0009, 0.0072, 0.0203)	(0.0091, 0.0278, 0.0608)	(0.072, 0.1164, 0.1713)
ENSG00000125868	(0.0025, 0.0041, 0.006)	(0.0033, 0.0055, 0.008)	(0.0034, 0.0078, 0.0146)	(0.0067, 0.0096, 0.013)	(0.0013, 0.0028, 0.005)	(0.0068, 0.009, 0.0116)	(0.0, 0.0093, 0.0406)	(0.0037, 0.0069, 0.0114)	(0.0015, 0.0052, 0.0111)	(0.0, 0.0018, 0.0066)	(0.0, 0.0003, 0.0038)	(0.0033, 0.0068, 0.0119)	(0.0197, 0.0332, 0.049)	(0.0023, 0.0062, 0.0118)	(0.0039, 0.0107, 0.0211)	(0.0016, 0.0056, 0.0124)	(0.0, 0.0017, 0.006)	(0.0008, 0.0035, 0.0087)	(0.0017, 0.0064, 0.0138)	(0.0011, 0.0041, 0.0096)	(0.0036, 0.0118, 0.0247)	(0.0032, 0.0052, 0.0078)	(0.0023, 0.0042, 0.0063)	(0.0042, 0.0066, 0.0097)	(0.0018, 0.0031, 0.0048)	(0.0038, 0.0055, 0.0076)	(0.0018, 0.0034, 0.0053)	(0.0015, 0.0028, 0.0047)	(0.0051, 0.0092, 0.0145)	(0.0002, 0.002, 0.0054)	(0.0578, 0.1273, 0.2243)	(0.0013, 0.0045, 0.0103)	(0.0026, 0.0043, 0.0064)	(0.008, 0.0133, 0.0202)	(0.0016, 0.0029, 0.0045)	(0.0009, 0.0031, 0.0064)	(0.0023, 0.0047, 0.0076)	(0.0019, 0.004, 0.007)	(0.0012, 0.003, 0.0058)	(0.0025, 0.0041, 0.0062)	(0.0031, 0.0047, 0.0066)	(0.0001, 0.0011, 0.0033)	(0.0011, 0.003, 0.0061)	(0.0, 0.0016, 0.0073)	(0.001, 0.0021, 0.0038)	(0.0003, 0.0022, 0.0058)	(0.0016, 0.0029, 0.0043)	(0.0012, 0.0037, 0.0074)	(0.0006, 0.0018, 0.0037)	(0.0246, 0.0467, 0.0779)
ENSG00000125869	VG Unavailable	VG Unavailable	(0.0543, 0.1249, 0.233)	VG Unavailable	VG Unavailable	VG Unavailable	VG Unavailable	VG Unavailable	(0.0075, 0.0189, 0.0364)	(0.0125, 0.0285, 0.0499)	(0.0153, 0.0225, 0.0313)	(0.0089, 0.0255, 0.0515)	(0.0029, 0.0255, 0.0701)	(0.0096, 0.0187, 0.0309)	(0.008, 0.0171, 0.0287)	(0.0169, 0.0353, 0.0611)	(0.0038, 0.0178, 0.0407)	(0.0131, 0.018, 0.024)	(0.0127, 0.0228, 0.0358)	(0.063, 0.169, 0.3395)	(0.0, 0.0085, 0.0478)	VG Unavailable	VG Unavailable	VG Unavailable	VG Unavailable	VG Unavailable	VG Unavailable	VG Unavailable	VG Unavailable	VG Unavailable	(0.2513, 0.4115, 0.6189)	VG Unavailable	VG Unavailable	VG Unavailable	VG Unavailable	(0.0919, 0.1602, 0.2529)	VG Unavailable	VG Unavailable	(0.0215, 0.0501, 0.0918)	VG Unavailable	VG Unavailable	VG Unavailable	VG Unavailable	(0.108, 0.2223, 0.3695)	VG Unavailable	VG Unavailable	VG Unavailable	VG Unavailable	VG Unavailable	VG Unavailable
ENSG00000125870	(0.0209, 0.0288, 0.0384)	(0.0152, 0.0227, 0.0309)	(0.0203, 0.0334, 0.0495)	(0.0145, 0.0233, 0.0346)	(0.0057, 0.0126, 0.0219)	(0.0363, 0.0474, 0.0605)	(0.0091, 0.0683, 0.1996)	(0.0236, 0.0339, 0.047)	(0.0215, 0.0404, 0.0654)	(0.0177, 0.0358, 0.062)	(0.0282, 0.0441, 0.0658)	(0.0151, 0.0259, 0.0397)	(0.0099, 0.019, 0.0322)	(0.0131, 0.0248, 0.0417)	(0.0115, 0.0232, 0.0365)	(0.0161, 0.0329, 0.0564)	(0.0162, 0.0296, 0.0476)	(0.0166, 0.0282, 0.0427)	(0.006, 0.0154, 0.0293)	(0.0181, 0.0398, 0.067)	(0.0004, 0.0071, 0.0253)	(0.0089, 0.0164, 0.0266)	(0.0116, 0.0196, 0.0288)	(0.0227, 0.0354, 0.0501)	(0.0122, 0.0203, 0.0309)	(0.021, 0.0305, 0.042)	(0.0153, 0.0215, 0.0291)	(0.0156, 0.027, 0.0413)	(0.0065, 0.0144, 0.0266)	(0.009, 0.0283, 0.0578)	(0.0149, 0.0239, 0.0359)	(0.0091, 0.0227, 0.0429)	(0.0225, 0.0311, 0.0417)	(0.0209, 0.0312, 0.0439)	(0.0167, 0.0224, 0.0294)	(0.0087, 0.0177, 0.0295)	(0.0257, 0.0422, 0.0631)	(0.0217, 0.0384, 0.0584)	(0.0086, 0.0165, 0.0263)	(0.0091, 0.0165, 0.0257)	(0.0234, 0.0338, 0.047)	(0.0071, 0.0185, 0.0336)	(0.0193, 0.0334, 0.0528)	(0.0074, 0.0149, 0.0254)	(0.016, 0.0277, 0.0426)	(0.0076, 0.0152, 0.0255)	(0.0151, 0.021, 0.028)	(0.0109, 0.0221, 0.0381)	(0.0036, 0.0133, 0.0295)	(0.0243, 0.0377, 0.0542)
ENSG00000125871	(0.0159, 0.0207, 0.026)	(0.0045, 0.0085, 0.0136)	(0.0022, 0.0049, 0.0088)	(0.005, 0.0087, 0.0138)	(0.0032, 0.0079, 0.015)	(0.008, 0.0123, 0.0176)	(0.0, 0.0, 0.0096)	(0.0059, 0.0088, 0.0124)	(0.0, 0.0, 0.0965)	(0.0016, 0.0091, 0.0212)	(0.0, 0.0035, 0.0132)	(0.006, 0.0163, 0.0317)	(0.0, 0.0018, 0.0206)	(0.0107, 0.0248, 0.0442)	(0.0025, 0.0099, 0.0236)	(0.0149, 0.0286, 0.0468)	(0.0057, 0.0172, 0.0361)	(0.0013, 0.0081, 0.0198)	(0.0031, 0.012, 0.027)	(0.0009, 0.0084, 0.0233)	(0.0037, 0.0106, 0.0213)	(0.0077, 0.0136, 0.021)	(0.0021, 0.0046, 0.0079)	(0.0051, 0.0095, 0.0155)	(0.0024, 0.0043, 0.0065)	(0.0076, 0.0121, 0.0178)	(0.0055, 0.0075, 0.0099)	(0.0051, 0.0095, 0.0159)	(0.0038, 0.0079, 0.0134)	(0.0042, 0.0116, 0.0234)	(0.007, 0.0107, 0.0154)	(0.0017, 0.0059, 0.013)	(0.0095, 0.0133, 0.0182)	(0.0067, 0.0094, 0.0125)	(0.0097, 0.0136, 0.0185)	(0.0, 0.002, 0.0107)	(0.0016, 0.0048, 0.0099)	(0.005, 0.0093, 0.0149)	(0.0007, 0.0043, 0.0112)	(0.0017, 0.0026, 0.0036)	(0.0019, 0.0028, 0.0039)	(0.0, 0.0013, 0.0059)	(0.0059, 0.0111, 0.0176)	(0.0067, 0.01, 0.0146)	(0.0013, 0.0043, 0.0092)	(0.0008, 0.0027, 0.0056)	(0.0045, 0.0064, 0.0085)	(0.0039, 0.0109, 0.022)	(0.0, 0.0013, 0.007)	(0.021, 0.0277, 0.0359)
ENSG00000125872	VG Unavailable	(0.0099, 0.0162, 0.0235)	VG Unavailable	VG Unavailable	VG Unavailable	VG Unavailable	VG Unavailable	VG Unavailable	VG Unavailable	VG Unavailable	VG Unavailable	VG Unavailable	VG Unavailable	VG Unavailable	VG Unavailable	VG Unavailable	VG Unavailable	VG Unavailable	VG Unavailable	VG Unavailable	VG Unavailable	VG Unavailable	VG Unavailable	VG Unavailable	VG Unavailable	VG Unavailable	VG Unavailable	(0.0024, 0.0279, 0.0838)	VG Unavailable	(0.0341, 0.0912, 0.177)	VG Unavailable	VG Unavailable	(0.0654, 0.0844, 0.1055)	(0.0348, 0.0707, 0.126)	VG Unavailable	VG Unavailable	(0.0397, 0.0782, 0.1318)	VG Unavailable	VG Unavailable	VG Unavailable	VG Unavailable	VG Unavailable	VG Unavailable	VG Unavailable	VG Unavailable	VG Unavailable	VG Unavailable	VG Unavailable	VG Unavailable	VG Unavailable
ENSG00000125875	(0.0012, 0.0021, 0.0031)	(0.0018, 0.003, 0.0046)	(0.0, 0.0006, 0.0019)	(0.0013, 0.0024, 0.004)	(0.0025, 0.0047, 0.0076)	(0.0019, 0.0029, 0.0043)	(0.0, 0.0, 0.0129)	(0.0023, 0.0035, 0.0051)	(0.0011, 0.0035, 0.0072)	(0.0004, 0.0029, 0.0077)	(0.0, 0.0003, 0.0045)	(0.0041, 0.0067, 0.0094)	(0.0035, 0.0057, 0.0084)	(0.0013, 0.0033, 0.0057)	(0.0011, 0.0032, 0.0062)	(0.0, 0.0011, 0.0044)	(0.0009, 0.0031, 0.007)	(0.0, 0.0005, 0.004)	(0.0, 0.0, 0.0018)	(0.0, 0.0008, 0.0046)	(0.0013, 0.0038, 0.008)	(0.001, 0.0021, 0.0036)	(0.0013, 0.0024, 0.0038)	(0.0008, 0.0016, 0.0029)	(0.0014, 0.0024, 0.0036)	(0.0012, 0.0021, 0.0032)	(0.0014, 0.0023, 0.0034)	(0.0021, 0.0039, 0.0064)	(0.0023, 0.0043, 0.0068)	(0.0027, 0.0082, 0.0178)	(0.0012, 0.0035, 0.0074)	(0.003, 0.0063, 0.0112)	(0.0022, 0.0032, 0.0044)	(0.0023, 0.0035, 0.0051)	(0.0013, 0.0022, 0.0033)	(0.0016, 0.0034, 0.0063)	(0.0013, 0.0031, 0.0057)	(0.0015, 0.0032, 0.0052)	(0.0028, 0.0045, 0.0065)	(0.0017, 0.0026, 0.0038)	(0.0032, 0.0044, 0.0056)	(0.0005, 0.002, 0.0044)	(0.0, 0.0007, 0.0026)	(0.0009, 0.0021, 0.0038)	(0.0018, 0.0032, 0.0053)	(0.0013, 0.0026, 0.0044)	(0.002, 0.003, 0.0041)	(0.0014, 0.0036, 0.0067)	(0.0017, 0.0035, 0.0062)	(0.007, 0.0098, 0.0128)
ENSG00000125877	(0.0059, 0.0074, 0.0091)	(0.0059, 0.008, 0.01)	(0.0059, 0.0082, 0.011)	(0.0071, 0.0096, 0.0125)	(0.0073, 0.0109, 0.0153)	(0.0067, 0.0091, 0.0116)	(0.0029, 0.012, 0.028)	(0.0074, 0.0095, 0.0119)	(0.0039, 0.0076, 0.0121)	(0.0038, 0.0076, 0.0123)	(0.006, 0.0097, 0.0143)	(0.0069, 0.0108, 0.0159)	(0.0067, 0.011, 0.0167)	(0.0054, 0.0084, 0.0119)	(0.006, 0.0095, 0.014)	(0.0099, 0.0158, 0.0231)	(0.0041, 0.0073, 0.0116)	(0.0048, 0.0078, 0.0112)	(0.0039, 0.0068, 0.011)	(0.004, 0.0088, 0.0149)	(0.0096, 0.0155, 0.0227)	(0.0079, 0.011, 0.0144)	(0.0056, 0.0075, 0.0098)	(0.004, 0.006, 0.0083)	(0.0054, 0.0068, 0.0084)	(0.0055, 0.0076, 0.01)	(0.0039, 0.0051, 0.0064)	(0.0046, 0.0067, 0.0092)	(0.0084, 0.012, 0.0163)	(0.0064, 0.012, 0.02)	(0.002, 0.0036, 0.0056)	(0.0051, 0.0077, 0.0112)	(0.006, 0.0078, 0.01)	(0.0067, 0.0089, 0.0117)	(0.0062, 0.0079, 0.0098)	(0.0108, 0.0154, 0.0206)	(0.0085, 0.0115, 0.0148)	(0.0078, 0.0108, 0.0146)	(0.0082, 0.012, 0.0162)	(0.0064, 0.008, 0.0098)	(0.0076, 0.0094, 0.0114)	(0.0058, 0.0085, 0.012)	(0.0052, 0.0077, 0.0106)	(0.0065, 0.0091, 0.012)	(0.0078, 0.0105, 0.0137)	(0.003, 0.0045, 0.0063)	(0.0144, 0.0169, 0.0194)	(0.0089, 0.0136, 0.0194)	(0.0036, 0.0061, 0.0094)	(0.0031, 0.0048, 0.0072)
ENSG00000125878	(0.0426, 0.0801, 0.1306)	(0.0418, 0.0676, 0.0982)	VG Unavailable	VG Unavailable	VG Unavailable	VG Unavailable	VG Unavailable	(0.0103, 0.0269, 0.0501)	VG Unavailable	VG Unavailable	VG Unavailable	VG Unavailable	VG Unavailable	VG Unavailable	VG Unavailable	VG Unavailable	VG Unavailable	VG Unavailable	VG Unavailable	VG Unavailable	VG Unavailable	VG Unavailable	VG Unavailable	VG Unavailable	VG Unavailable	(0.0093, 0.0288, 0.0618)	VG Unavailable	(0.0128, 0.0314, 0.0606)	(0.0144, 0.0235, 0.0332)	VG Unavailable	VG Unavailable	VG Unavailable	VG Unavailable	(0.0309, 0.0546, 0.0853)	VG Unavailable	VG Unavailable	VG Unavailable	VG Unavailable	VG Unavailable	VG Unavailable	VG Unavailable	VG Unavailable	VG Unavailable	VG Unavailable	VG Unavailable	VG Unavailable	VG Unavailable	VG Unavailable	VG Unavailable	VG Unavailable
ENSG00000125885	(0.0317, 0.0433, 0.0566)	(0.0438, 0.0627, 0.0856)	(0.0107, 0.0222, 0.0381)	(0.0439, 0.0648, 0.091)	(0.0326, 0.0551, 0.0872)	(0.0491, 0.0663, 0.0862)	(0.0338, 0.1355, 0.3241)	(0.0509, 0.0695, 0.0924)	VG Unavailable	VG Unavailable	VG Unavailable	(0.0269, 0.0436, 0.0646)	(0.0325, 0.0548, 0.0836)	VG Unavailable	VG Unavailable	VG Unavailable	VG Unavailable	VG Unavailable	VG Unavailable	VG Unavailable	(0.009, 0.0403, 0.0947)	(0.0579, 0.0809, 0.1091)	(0.0374, 0.0528, 0.0719)	(0.0471, 0.0678, 0.0926)	(0.0332, 0.0473, 0.064)	(0.0721, 0.0945, 0.1216)	(0.0101, 0.0146, 0.0198)	(0.0164, 0.0307, 0.0479)	(0.0209, 0.0394, 0.0626)	(0.0205, 0.059, 0.1268)	(0.0118, 0.0181, 0.0263)	VG Unavailable	(0.0456, 0.0621, 0.0835)	(0.0197, 0.027, 0.0355)	(0.043, 0.0601, 0.0785)	(0.0145, 0.0319, 0.0565)	(0.0429, 0.0686, 0.0993)	(0.0649, 0.0939, 0.1324)	(0.0499, 0.0842, 0.1303)	(0.0315, 0.0436, 0.0578)	(0.0361, 0.0482, 0.0624)	(0.0038, 0.0149, 0.0323)	(0.0643, 0.0953, 0.1327)	(0.0626, 0.0917, 0.1257)	(0.0387, 0.0576, 0.0825)	(0.0095, 0.014, 0.019)	(0.056, 0.0749, 0.096)	(0.0389, 0.0662, 0.1031)	(0.0375, 0.0634, 0.0999)	(0.0493, 0.0852, 0.1308)
ENSG00000125888	VG Unavailable	VG Unavailable	VG Unavailable	VG Unavailable	VG Unavailable	VG Unavailable	VG Unavailable	VG Unavailable	VG Unavailable	VG Unavailable	VG Unavailable	VG Unavailable	VG Unavailable	VG Unavailable	VG Unavailable	VG Unavailable	VG Unavailable	VG Unavailable	VG Unavailable	VG Unavailable	VG Unavailable	VG Unavailable	VG Unavailable	VG Unavailable	VG Unavailable	VG Unavailable	VG Unavailable	VG Unavailable	VG Unavailable	VG Unavailable	VG Unavailable	VG Unavailable	VG Unavailable	VG Unavailable	VG Unavailable	VG Unavailable	(0.0538, 0.0901, 0.1336)	VG Unavailable	VG Unavailable	VG Unavailable	VG Unavailable	VG Unavailable	VG Unavailable	VG Unavailable	VG Unavailable	(0.001, 0.0017, 0.0024)	VG Unavailable	VG Unavailable	VG Unavailable	VG Unavailable
ENSG00000125895	VG Unavailable	VG Unavailable	VG Unavailable	VG Unavailable	VG Unavailable	VG Unavailable	VG Unavailable	VG Unavailable	(0.0081, 0.0328, 0.067)	VG Unavailable	(0.012, 0.0279, 0.0512)	(0.0069, 0.0194, 0.0394)	(0.009, 0.0253, 0.0534)	(0.0083, 0.0192, 0.0372)	(0.0053, 0.0192, 0.0421)	VG Unavailable	(0.0019, 0.0127, 0.0334)	(0.0037, 0.0109, 0.0227)	(0.0006, 0.0128, 0.0432)	VG Unavailable	VG Unavailable	VG Unavailable	VG Unavailable	VG Unavailable	VG Unavailable	VG Unavailable	VG Unavailable	(0.0037, 0.0183, 0.0474)	(0.0207, 0.0511, 0.0944)	VG Unavailable	VG Unavailable	VG Unavailable	(0.0211, 0.0293, 0.0395)	VG Unavailable	(0.0164, 0.0438, 0.0832)	VG Unavailable	VG Unavailable	VG Unavailable	(0.0027, 0.0155, 0.0381)	(0.0281, 0.0583, 0.1015)	(0.0194, 0.0376, 0.0635)	VG Unavailable	(0.0177, 0.0381, 0.0675)	VG Unavailable	VG Unavailable	(0.0097, 0.0257, 0.0519)	VG Unavailable	VG Unavailable	VG Unavailable	VG Unavailable
ENSG00000125898	(0.0103, 0.015, 0.0208)	(0.0106, 0.0153, 0.0216)	(0.0013, 0.0046, 0.0097)	(0.0092, 0.016, 0.0239)	(0.0089, 0.0185, 0.0303)	(0.0065, 0.0134, 0.0236)	(0.0006, 0.0098, 0.0324)	(0.0034, 0.0056, 0.0085)	(0.0, 0.0071, 0.0301)	(0.0032, 0.0178, 0.0429)	(0.0027, 0.0076, 0.0148)	(0.0309, 0.0495, 0.0722)	(0.0331, 0.0521, 0.0765)	(0.0089, 0.019, 0.033)	(0.0106, 0.022, 0.0398)	(0.0088, 0.0255, 0.0482)	(0.0009, 0.0069, 0.0183)	(0.0039, 0.0093, 0.018)	(0.0045, 0.0106, 0.0189)	(0.0087, 0.0256, 0.0531)	(0.0089, 0.0277, 0.0572)	(0.0079, 0.0193, 0.0361)	(0.0013, 0.0037, 0.0073)	(0.0094, 0.0192, 0.0314)	(0.002, 0.0028, 0.0037)	(0.009, 0.0169, 0.0282)	(0.0078, 0.0122, 0.0172)	(0.0053, 0.0116, 0.0202)	(0.0068, 0.0152, 0.0268)	(0.0029, 0.0097, 0.0205)	(0.0043, 0.009, 0.0154)	(0.0076, 0.0211, 0.0396)	(0.0034, 0.0051, 0.0069)	(0.0211, 0.0322, 0.0447)	(0.0134, 0.0214, 0.0321)	(0.0024, 0.0101, 0.0229)	(0.0024, 0.0072, 0.0148)	(0.0012, 0.0026, 0.0046)	(0.004, 0.0069, 0.0112)	(0.0026, 0.0033, 0.0041)	(0.003, 0.0037, 0.0045)	(0.0001, 0.0012, 0.0036)	(0.0008, 0.0031, 0.0069)	(0.0064, 0.0087, 0.0117)	(0.0014, 0.0043, 0.009)	(0.002, 0.0057, 0.0111)	(0.008, 0.0108, 0.0139)	(0.0048, 0.0145, 0.0293)	(0.0036, 0.0071, 0.0118)	(0.0112, 0.0137, 0.0164)
ENSG00000125900	VG Unavailable	VG Unavailable	VG Unavailable	VG Unavailable	VG Unavailable	VG Unavailable	VG Unavailable	VG Unavailable	VG Unavailable	VG Unavailable	VG Unavailable	VG Unavailable	VG Unavailable	VG Unavailable	VG Unavailable	VG Unavailable	VG Unavailable	VG Unavailable	VG Unavailable	VG Unavailable	VG Unavailable	VG Unavailable	VG Unavailable	VG Unavailable	VG Unavailable	VG Unavailable	VG Unavailable	VG Unavailable	VG Unavailable	VG Unavailable	VG Unavailable	VG Unavailable	(0.0521, 0.079, 0.1096)	VG Unavailable	VG Unavailable	VG Unavailable	VG Unavailable	VG Unavailable	VG Unavailable	VG Unavailable	VG Unavailable	VG Unavailable	(0.0139, 0.0579, 0.1336)	(0.0198, 0.0309, 0.0453)	VG Unavailable	(0.0087, 0.0093, 0.01)	VG Unavailable	VG Unavailable	VG Unavailable	(0.026, 0.0334, 0.0415)
ENSG00000125901	(0.0061, 0.0082, 0.0108)	(0.0045, 0.0064, 0.0089)	(0.0016, 0.0029, 0.0044)	(0.0056, 0.0082, 0.0115)	(0.0039, 0.0069, 0.0111)	(0.0082, 0.0112, 0.0146)	(0.0, 0.0032, 0.0126)	(0.0034, 0.0052, 0.0076)	(0.0033, 0.0058, 0.0089)	(0.0019, 0.0044, 0.008)	(0.0017, 0.0034, 0.0056)	(0.0003, 0.0014, 0.0032)	(0.0016, 0.003, 0.005)	(0.0012, 0.0026, 0.0044)	(0.0013, 0.0026, 0.0044)	(0.0026, 0.005, 0.0083)	(0.0023, 0.0045, 0.0073)	(0.0004, 0.0013, 0.0028)	(0.0022, 0.0044, 0.0073)	(0.0021, 0.0045, 0.0082)	(0.0004, 0.0023, 0.0057)	(0.0032, 0.0048, 0.007)	(0.0025, 0.0041, 0.0061)	(0.0062, 0.0088, 0.0117)	(0.0025, 0.0039, 0.0056)	(0.0027, 0.004, 0.0057)	(0.0017, 0.0032, 0.0048)	(0.0035, 0.0053, 0.0079)	(0.004, 0.006, 0.0084)	(0.0008, 0.0032, 0.0073)	(0.0004, 0.002, 0.0048)	(0.0036, 0.006, 0.009)	(0.0043, 0.0063, 0.0089)	(0.0028, 0.0044, 0.0064)	(0.0039, 0.0057, 0.0077)	(0.0044, 0.0078, 0.0118)	(0.0038, 0.0065, 0.0099)	(0.0066, 0.0098, 0.0137)	(0.0029, 0.0044, 0.0062)	(0.0019, 0.0031, 0.0046)	(0.0027, 0.0041, 0.0055)	(0.0008, 0.0027, 0.0066)	(0.0028, 0.0055, 0.0092)	(0.0018, 0.0037, 0.0064)	(0.0058, 0.0085, 0.0118)	(0.0039, 0.0064, 0.0097)	(0.0016, 0.0024, 0.0035)	(0.0006, 0.0025, 0.0056)	(0.0021, 0.005, 0.0092)	(0.0047, 0.0088, 0.0143)
ENSG00000125910	VG Unavailable	(0.0013, 0.0173, 0.0524)	VG Unavailable	VG Unavailable	VG Unavailable	VG Unavailable	VG Unavailable	VG Unavailable	VG Unavailable	VG Unavailable	VG Unavailable	VG Unavailable	VG Unavailable	VG Unavailable	VG Unavailable	VG Unavailable	VG Unavailable	VG Unavailable	VG Unavailable	VG Unavailable	VG Unavailable	VG Unavailable	VG Unavailable	VG Unavailable	VG Unavailable	VG Unavailable	VG Unavailable	VG Unavailable	VG Unavailable	VG Unavailable	(0.0522, 0.0789, 0.1088)	VG Unavailable	(0.0528, 0.0725, 0.0955)	VG Unavailable	VG Unavailable	VG Unavailable	VG Unavailable	VG Unavailable	VG Unavailable	VG Unavailable	VG Unavailable	VG Unavailable	(0.006, 0.0302, 0.0656)	(0.0132, 0.0234, 0.0363)	VG Unavailable	VG Unavailable	VG Unavailable	VG Unavailable	VG Unavailable	(0.0209, 0.0261, 0.0323)
ENSG00000125912	(0.0169, 0.0199, 0.0234)	(0.0138, 0.0166, 0.0196)	(0.0105, 0.0136, 0.017)	(0.0132, 0.0165, 0.0199)	(0.0151, 0.0202, 0.026)	(0.0149, 0.018, 0.0213)	(0.0048, 0.0134, 0.0265)	(0.0142, 0.0175, 0.021)	(0.0095, 0.0142, 0.0193)	(0.009, 0.0149, 0.0225)	(0.0088, 0.0126, 0.017)	(0.0106, 0.014, 0.0177)	(0.0074, 0.0103, 0.0137)	(0.0103, 0.0138, 0.0178)	(0.0086, 0.0123, 0.0173)	(0.0099, 0.0147, 0.0204)	(0.0079, 0.0121, 0.0171)	(0.0117, 0.0161, 0.0211)	(0.0071, 0.011, 0.0158)	(0.0128, 0.02, 0.0289)	(0.0122, 0.0188, 0.027)	(0.0176, 0.0221, 0.027)	(0.0139, 0.017, 0.0206)	(0.0171, 0.0217, 0.0265)	(0.0095, 0.0116, 0.0139)	(0.0177, 0.0213, 0.0254)	(0.0072, 0.0087, 0.0104)	(0.0143, 0.0181, 0.0228)	(0.0134, 0.0172, 0.021)	(0.0099, 0.0179, 0.0289)	(0.0096, 0.0136, 0.0181)	(0.009, 0.0122, 0.0161)	(0.0151, 0.0179, 0.0208)	(0.0217, 0.0256, 0.0298)	(0.019, 0.0224, 0.0263)	(0.0134, 0.0187, 0.025)	(0.0072, 0.0095, 0.012)	(0.0115, 0.015, 0.0192)	(0.0119, 0.0156, 0.0201)	(0.0138, 0.0167, 0.0197)	(0.0134, 0.0158, 0.0187)	(0.0109, 0.0152, 0.021)	(0.0111, 0.0154, 0.0198)	(0.013, 0.0168, 0.0209)	(0.012, 0.0154, 0.0188)	(0.011, 0.0141, 0.0173)	(0.0156, 0.0185, 0.0215)	(0.0134, 0.0189, 0.0259)	(0.0135, 0.0194, 0.0264)	(0.0145, 0.017, 0.0195)
ENSG00000125944	(0.0067, 0.012, 0.0188)	(0.0005, 0.0038, 0.0106)	(0.001, 0.0057, 0.0152)	(0.0006, 0.0042, 0.0103)	(0.0032, 0.0101, 0.0214)	(0.0, 0.0023, 0.0077)	VG Unavailable	(0.004, 0.009, 0.0161)	(0.0075, 0.0369, 0.086)	(0.0024, 0.0282, 0.0794)	(0.0, 0.0023, 0.0295)	(0.0, 0.0024, 0.0117)	(0.0012, 0.0061, 0.0151)	(0.0002, 0.0091, 0.0301)	(0.0, 0.0058, 0.0272)	(0.0048, 0.022, 0.0519)	(0.0002, 0.0143, 0.0455)	(0.0, 0.0042, 0.0217)	(0.001, 0.0124, 0.0356)	(0.0, 0.0084, 0.056)	(0.0, 0.0, 0.0861)	(0.0107, 0.0201, 0.0318)	(0.0, 0.0013, 0.0071)	(0.0, 0.0024, 0.0104)	(0.0011, 0.0056, 0.0146)	(0.0026, 0.0065, 0.0119)	(0.0, 0.0007, 0.0052)	(0.002, 0.0093, 0.0227)	(0.0005, 0.0072, 0.0216)	(0.0, 0.0105, 0.0701)	(0.0004, 0.0037, 0.0105)	(0.0125, 0.0406, 0.0876)	(0.0004, 0.0023, 0.0064)	(0.0055, 0.0156, 0.0316)	(0.0045, 0.0089, 0.0142)	(0.0004, 0.0037, 0.0116)	(0.0, 0.002, 0.0195)	(0.0059, 0.014, 0.0265)	(0.0011, 0.0076, 0.0189)	(0.0021, 0.0058, 0.0118)	(0.0121, 0.0197, 0.0297)	(0.0, 0.0038, 0.0188)	(0.0003, 0.005, 0.0143)	(0.0, 0.003, 0.0121)	(0.0002, 0.0055, 0.0175)	(0.0006, 0.0053, 0.0145)	(0.0014, 0.0045, 0.0092)	(0.0, 0.0031, 0.0116)	(0.0, 0.004, 0.0157)	(0.0367, 0.0788, 0.1371)
ENSG00000125945	(0.0286, 0.0361, 0.0438)	(0.0103, 0.0145, 0.0192)	(0.1103, 0.1496, 0.1908)	(0.0561, 0.0741, 0.0956)	(0.0235, 0.0354, 0.0502)	(0.0377, 0.0486, 0.0606)	VG Unavailable	(0.0222, 0.0288, 0.0362)	(0.0032, 0.0096, 0.02)	(0.0045, 0.014, 0.0295)	(0.0, 0.0027, 0.0097)	(0.0006, 0.004, 0.0111)	(0.0, 0.0016, 0.0077)	(0.0075, 0.0159, 0.0281)	(0.0011, 0.0064, 0.016)	(0.0, 0.0011, 0.0139)	(0.0008, 0.0076, 0.0202)	(0.0, 0.002, 0.0116)	(0.0, 0.0007, 0.0152)	(0.0044, 0.0178, 0.0393)	(0.0017, 0.0089, 0.0234)	(0.0497, 0.0658, 0.0842)	(0.1079, 0.1355, 0.1678)	(0.0669, 0.0881, 0.1124)	(0.0072, 0.0099, 0.0129)	(0.0409, 0.0521, 0.0652)	(0.003, 0.0055, 0.0086)	(0.0184, 0.0283, 0.0392)	(0.013, 0.0204, 0.0291)	(0.0191, 0.043, 0.0786)	(0.0003, 0.0071, 0.0224)	(0.1158, 0.1755, 0.2503)	(0.0361, 0.0475, 0.0603)	(0.071, 0.089, 0.11)	(0.0505, 0.0613, 0.0747)	(0.0756, 0.1081, 0.1452)	(0.2017, 0.2682, 0.3438)	(0.091, 0.1258, 0.1653)	(0.051, 0.0728, 0.101)	(0.0408, 0.0514, 0.0626)	(0.0409, 0.0498, 0.0604)	(0.0893, 0.1278, 0.1754)	(0.0528, 0.0794, 0.1095)	(0.0205, 0.0307, 0.043)	(0.1405, 0.18, 0.2277)	(0.0063, 0.01, 0.0146)	(0.0436, 0.0546, 0.0661)	(0.0298, 0.0476, 0.0704)	(0.0353, 0.0535, 0.0767)	(0.0295, 0.0575, 0.0988)
ENSG00000125952	(0.0013, 0.0019, 0.0025)	(0.0007, 0.001, 0.0015)	(0.0004, 0.0009, 0.0017)	(0.0007, 0.0012, 0.0019)	(0.0005, 0.0011, 0.0018)	(0.0013, 0.0018, 0.0024)	(0.0001, 0.0014, 0.0043)	(0.001, 0.0014, 0.002)	(0.0003, 0.0011, 0.0024)	(0.0006, 0.0015, 0.0031)	(0.0004, 0.0012, 0.0025)	(0.0004, 0.0009, 0.0016)	(0.0006, 0.0011, 0.0018)	(0.001, 0.0019, 0.003)	(0.0006, 0.0014, 0.0024)	(0.0008, 0.0019, 0.0034)	(0.0002, 0.0007, 0.0016)	(0.0006, 0.0015, 0.0028)	(0.0005, 0.0014, 0.0025)	(0.0002, 0.001, 0.0024)	(0.0004, 0.001, 0.0019)	(0.0009, 0.0014, 0.0021)	(0.0006, 0.001, 0.0016)	(0.0012, 0.0017, 0.0024)	(0.0027, 0.0034, 0.0042)	(0.001, 0.0014, 0.002)	(0.0013, 0.0018, 0.0025)	(0.0011, 0.0018, 0.0027)	(0.0012, 0.0019, 0.0029)	(0.0, 0.0003, 0.002)	(0.0, 0.0004, 0.001)	(0.0016, 0.0029, 0.0048)	(0.0011, 0.0015, 0.0021)	(0.0057, 0.0071, 0.0084)	(0.0009, 0.0013, 0.0017)	(0.0011, 0.002, 0.0032)	(0.0006, 0.0015, 0.0027)	(0.0006, 0.0011, 0.0018)	(0.0012, 0.0019, 0.0029)	(0.0019, 0.0025, 0.0031)	(0.0029, 0.0036, 0.0043)	(0.0013, 0.0024, 0.0039)	(0.0003, 0.0007, 0.0013)	(0.0006, 0.001, 0.0015)	(0.001, 0.0016, 0.0024)	(0.0011, 0.0018, 0.0027)	(0.0013, 0.0018, 0.0023)	(0.0009, 0.0018, 0.003)	(0.0014, 0.0023, 0.0033)	(0.003, 0.0037, 0.0044)
ENSG00000125965	(0.1291, 0.1971, 0.2837)	(0.0659, 0.1173, 0.186)	VG Unavailable	VG Unavailable	VG Unavailable	VG Unavailable	VG Unavailable	(0.015, 0.0459, 0.0959)	VG Unavailable	VG Unavailable	VG Unavailable	VG Unavailable	VG Unavailable	VG Unavailable	VG Unavailable	VG Unavailable	VG Unavailable	VG Unavailable	VG Unavailable	VG Unavailable	VG Unavailable	(0.0407, 0.0725, 0.1166)	(0.0124, 0.0337, 0.0687)	VG Unavailable	VG Unavailable	VG Unavailable	(0.0221, 0.0318, 0.0426)	VG Unavailable	VG Unavailable	VG Unavailable	VG Unavailable	VG Unavailable	(0.0833, 0.1235, 0.1719)	VG Unavailable	VG Unavailable	VG Unavailable	VG Unavailable	(0.0267, 0.0773, 0.159)	(0.0734, 0.143, 0.235)	VG Unavailable	VG Unavailable	(0.0042, 0.0163, 0.0386)	VG Unavailable	VG Unavailable	VG Unavailable	(0.0, 0.0033, 0.0389)	VG Unavailable	VG Unavailable	VG Unavailable	VG Unavailable
ENSG00000125966	(0.0353, 0.047, 0.0613)	(0.0259, 0.0365, 0.0478)	(0.0241, 0.0391, 0.0582)	(0.0576, 0.0784, 0.1037)	(0.0265, 0.0455, 0.0682)	(0.0431, 0.0578, 0.0749)	VG Unavailable	(0.036, 0.0512, 0.0696)	(0.0008, 0.0078, 0.0229)	(0.0, 0.0003, 0.0541)	(0.0002, 0.0037, 0.0113)	(0.0016, 0.0027, 0.0043)	(0.0024, 0.0039, 0.0058)	(0.0001, 0.0025, 0.0073)	(0.0, 0.0034, 0.0126)	(0.0035, 0.0142, 0.0305)	(0.002, 0.0089, 0.0211)	(0.0003, 0.0042, 0.0133)	(0.005, 0.0139, 0.0287)	(0.0269, 0.0582, 0.1037)	(0.0102, 0.0259, 0.0481)	(0.0138, 0.0228, 0.0334)	(0.0253, 0.036, 0.0492)	(0.0126, 0.0229, 0.035)	(0.0421, 0.0568, 0.0764)	(0.0122, 0.0191, 0.0279)	(0.0212, 0.0322, 0.0443)	(0.0387, 0.0571, 0.0774)	(0.0334, 0.0535, 0.0775)	(0.0109, 0.0314, 0.0653)	(0.0177, 0.0313, 0.0481)	(0.0263, 0.0541, 0.0946)	(0.015, 0.0215, 0.0291)	(0.0394, 0.0561, 0.075)	(0.0221, 0.0318, 0.0429)	(0.0168, 0.0324, 0.0536)	(0.0202, 0.0321, 0.0467)	(0.0183, 0.0289, 0.0433)	(0.0049, 0.0118, 0.0213)	(0.0236, 0.0327, 0.042)	(0.0389, 0.0494, 0.0632)	(0.021, 0.0355, 0.0544)	(0.0212, 0.0353, 0.0526)	(0.0148, 0.027, 0.0416)	(0.0236, 0.0381, 0.0544)	(0.0306, 0.0444, 0.0613)	(0.0224, 0.03, 0.0387)	(0.0197, 0.0376, 0.0644)	(0.0115, 0.025, 0.0447)	(0.0354, 0.0476, 0.0622)
ENSG00000125967	(0.0057, 0.0095, 0.0138)	(0.0052, 0.0094, 0.0148)	(0.0037, 0.0059, 0.0093)	(0.0012, 0.0047, 0.0101)	(0.006, 0.0129, 0.0221)	(0.0067, 0.0103, 0.015)	(0.0, 0.0068, 0.0278)	(0.0035, 0.007, 0.0117)	(0.001, 0.0049, 0.0122)	(0.0, 0.0018, 0.0139)	(0.0033, 0.0098, 0.0195)	(0.0, 0.0017, 0.0268)	(0.0057, 0.0214, 0.0479)	(0.0003, 0.002, 0.005)	(0.0015, 0.004, 0.0081)	(0.0027, 0.0101, 0.0237)	(0.0007, 0.0063, 0.0177)	(0.0001, 0.0033, 0.011)	(0.0055, 0.0164, 0.0335)	(0.0, 0.0012, 0.0179)	(0.0087, 0.0232, 0.0485)	(0.0048, 0.0088, 0.0141)	(0.0024, 0.0052, 0.009)	(0.003, 0.0058, 0.0094)	(0.0072, 0.012, 0.0184)	(0.0036, 0.0065, 0.0104)	(0.0, 0.0017, 0.0066)	(0.0004, 0.0022, 0.0053)	(0.0084, 0.0127, 0.0187)	(0.0, 0.0039, 0.0186)	(0.0009, 0.01, 0.0296)	(0.0051, 0.012, 0.0231)	(0.0042, 0.0074, 0.0115)	(0.0013, 0.0025, 0.004)	(0.0067, 0.0107, 0.0152)	(0.0015, 0.0035, 0.0062)	(0.0053, 0.0102, 0.0172)	(0.0029, 0.0061, 0.0104)	(0.0056, 0.0096, 0.0146)	(0.0096, 0.0164, 0.0244)	(0.0062, 0.011, 0.0182)	(0.0029, 0.008, 0.0151)	(0.0056, 0.0117, 0.021)	(0.0045, 0.0111, 0.0208)	(0.0043, 0.0076, 0.0118)	(0.0016, 0.0022, 0.003)	(0.0044, 0.0067, 0.0092)	(0.0, 0.0019, 0.0131)	(0.0032, 0.0102, 0.0221)	(0.0143, 0.0301, 0.0504)
ENSG00000125968	(0.004, 0.0058, 0.0079)	(0.0037, 0.0048, 0.0063)	(0.0045, 0.0073, 0.0105)	(0.005, 0.0069, 0.0091)	(0.0024, 0.0043, 0.0066)	(0.0077, 0.0103, 0.0132)	VG Unavailable	(0.0035, 0.0052, 0.0075)	(0.0015, 0.0042, 0.0086)	(0.0004, 0.0024, 0.006)	(0.0015, 0.0036, 0.0066)	(0.0038, 0.0095, 0.0183)	(0.0014, 0.0065, 0.0153)	(0.0012, 0.0035, 0.0066)	(0.0001, 0.0013, 0.004)	(0.0015, 0.004, 0.0072)	(0.002, 0.0046, 0.0084)	(0.0015, 0.0045, 0.0089)	(0.0013, 0.0039, 0.0079)	(0.0005, 0.0027, 0.0067)	(0.0022, 0.0051, 0.0094)	(0.006, 0.0089, 0.0125)	(0.0084, 0.0113, 0.0151)	(0.0027, 0.0041, 0.0057)	(0.0021, 0.0028, 0.0038)	(0.0041, 0.0057, 0.0075)	(0.0138, 0.0177, 0.0223)	(0.0056, 0.0077, 0.0103)	(0.0029, 0.0043, 0.0057)	(0.0027, 0.0075, 0.0154)	VG Unavailable	(0.0012, 0.0028, 0.0049)	(0.0022, 0.0031, 0.004)	(0.002, 0.0041, 0.0069)	(0.0063, 0.0088, 0.0115)	(0.0008, 0.0024, 0.0051)	(0.0128, 0.0207, 0.0309)	(0.0045, 0.0072, 0.0106)	(0.0019, 0.0032, 0.0047)	(0.0098, 0.0128, 0.0163)	(0.0145, 0.0191, 0.024)	(0.001, 0.0032, 0.0068)	(0.0036, 0.0058, 0.0083)	(0.006, 0.0091, 0.0129)	(0.0069, 0.0098, 0.0134)	(0.0017, 0.0048, 0.0093)	(0.0115, 0.0141, 0.0171)	(0.0013, 0.0038, 0.0073)	(0.0023, 0.0041, 0.0064)	(0.005, 0.023, 0.0554)
ENSG00000125970	(0.005, 0.0072, 0.0103)	(0.0158, 0.019, 0.0225)	(0.0067, 0.0119, 0.0191)	(0.0084, 0.0126, 0.0182)	(0.0019, 0.0043, 0.0078)	(0.0127, 0.0169, 0.0219)	(0.0018, 0.0157, 0.0434)	(0.0093, 0.0133, 0.0183)	(0.0, 0.0002, 0.0244)	(0.0044, 0.0158, 0.034)	(0.0, 0.0007, 0.0126)	(0.0007, 0.0035, 0.0086)	(0.0019, 0.0067, 0.0132)	(0.0014, 0.007, 0.016)	(0.0007, 0.0047, 0.0116)	(0.0001, 0.0034, 0.011)	(0.0045, 0.0129, 0.0254)	(0.0071, 0.0175, 0.0333)	(0.0, 0.0, 0.0045)	(0.0024, 0.0107, 0.0257)	(0.0008, 0.0057, 0.0163)	(0.0036, 0.0067, 0.0107)	(0.0015, 0.0032, 0.0056)	(0.0179, 0.0252, 0.0339)	(0.0109, 0.0143, 0.0182)	(0.0192, 0.0249, 0.0318)	(0.0008, 0.002, 0.0037)	(0.0031, 0.0059, 0.0096)	(0.0033, 0.0073, 0.0128)	(0.0019, 0.0082, 0.0195)	(0.0008, 0.0024, 0.0048)	(0.0045, 0.0106, 0.0193)	(0.0055, 0.0075, 0.0099)	(0.0199, 0.0235, 0.028)	(0.0076, 0.0096, 0.0117)	(0.0009, 0.0031, 0.0063)	(0.0065, 0.0117, 0.0188)	(0.0135, 0.0182, 0.0233)	(0.0021, 0.0049, 0.0087)	(0.0068, 0.0118, 0.0181)	(0.0144, 0.0191, 0.0247)	(0.0008, 0.0033, 0.0077)	(0.0134, 0.0218, 0.0318)	(0.0141, 0.0182, 0.0227)	(0.0058, 0.0092, 0.0137)	(0.0035, 0.0061, 0.0092)	(0.0034, 0.0048, 0.0065)	(0.0012, 0.0034, 0.0069)	(0.0017, 0.0046, 0.0086)	(0.0051, 0.0076, 0.0104)
ENSG00000125971	(0.047, 0.0804, 0.1218)	(0.0292, 0.0646, 0.1118)	(0.0005, 0.0262, 0.0923)	(0.0894, 0.1552, 0.2455)	(0.0009, 0.0355, 0.1214)	(0.1154, 0.2025, 0.3155)	VG Unavailable	(0.0, 0.0052, 0.0239)	VG Unavailable	VG Unavailable	(0.0543, 0.1148, 0.2051)	(0.0376, 0.0745, 0.1221)	(0.0328, 0.0664, 0.1114)	(0.03, 0.075, 0.1462)	VG Unavailable	VG Unavailable	VG Unavailable	(0.0483, 0.1172, 0.2174)	(0.0172, 0.0567, 0.1169)	VG Unavailable	VG Unavailable	(0.0448, 0.092, 0.1489)	(0.0099, 0.0326, 0.075)	(0.0212, 0.0552, 0.1008)	(0.0152, 0.0402, 0.0792)	(0.0284, 0.0591, 0.1006)	(0.0302, 0.0597, 0.1002)	(0.0142, 0.055, 0.1248)	(0.0, 0.0024, 0.0092)	VG Unavailable	(0.0475, 0.1171, 0.2322)	(0.0, 0.0, 0.0108)	(0.0546, 0.0899, 0.1332)	(0.0947, 0.1582, 0.2534)	(0.0258, 0.0416, 0.064)	(0.0046, 0.0337, 0.0947)	(0.032, 0.0843, 0.1711)	(0.0, 0.0002, 0.009)	VG Unavailable	(0.04, 0.0622, 0.0875)	(0.0444, 0.0682, 0.096)	VG Unavailable	(0.0, 0.0083, 0.0383)	(0.0, 0.0, 0.0211)	(0.0, 0.0024, 0.0086)	(0.0002, 0.0064, 0.0204)	(0.0262, 0.0469, 0.0747)	VG Unavailable	VG Unavailable	(0.1019, 0.161, 0.2302)
ENSG00000125975	VG Unavailable	VG Unavailable	VG Unavailable	VG Unavailable	VG Unavailable	VG Unavailable	VG Unavailable	VG Unavailable	VG Unavailable	VG Unavailable	VG Unavailable	VG Unavailable	VG Unavailable	VG Unavailable	VG Unavailable	VG Unavailable	VG Unavailable	VG Unavailable	VG Unavailable	VG Unavailable	VG Unavailable	VG Unavailable	VG Unavailable	VG Unavailable	VG Unavailable	VG Unavailable	VG Unavailable	VG Unavailable	VG Unavailable	VG Unavailable	VG Unavailable	VG Unavailable	VG Unavailable	VG Unavailable	VG Unavailable	VG Unavailable	VG Unavailable	VG Unavailable	VG Unavailable	VG Unavailable	VG Unavailable	VG Unavailable	VG Unavailable	VG Unavailable	VG Unavailable	(0.0028, 0.0048, 0.0072)	VG Unavailable	VG Unavailable	VG Unavailable	VG Unavailable
ENSG00000125977	(0.0152, 0.0222, 0.0304)	(0.0314, 0.0429, 0.0574)	(0.0187, 0.0319, 0.0499)	(0.0177, 0.027, 0.0394)	(0.0008, 0.0045, 0.0116)	(0.0295, 0.0412, 0.0553)	VG Unavailable	(0.0158, 0.0244, 0.036)	(0.0, 0.001, 0.0206)	(0.0, 0.0052, 0.0666)	(0.0, 0.0, 0.0187)	(0.0, 0.001, 0.0098)	(0.0, 0.002, 0.0133)	(0.0, 0.0022, 0.0143)	(0.0, 0.0024, 0.0136)	(0.0, 0.0005, 0.0572)	(0.0, 0.0059, 0.0624)	(0.0, 0.0064, 0.0224)	(0.0, 0.0, 0.0177)	(0.0, 0.0082, 0.0392)	(0.0082, 0.0399, 0.0925)	(0.0006, 0.004, 0.0098)	(0.0085, 0.0174, 0.0284)	(0.0392, 0.0569, 0.0788)	(0.024, 0.0335, 0.045)	(0.043, 0.059, 0.0766)	(0.0007, 0.0018, 0.0036)	(0.0, 0.0018, 0.0097)	(0.0091, 0.0221, 0.0443)	(0.0, 0.0044, 0.0721)	(0.0007, 0.0027, 0.006)	(0.0095, 0.0248, 0.0501)	(0.0134, 0.0186, 0.0253)	(0.0399, 0.0549, 0.0739)	(0.0147, 0.0232, 0.034)	(0.0, 0.0008, 0.0056)	(0.0154, 0.0279, 0.0441)	(0.0367, 0.0555, 0.0782)	(0.0034, 0.0083, 0.016)	(0.0197, 0.0275, 0.0361)	(0.0256, 0.0348, 0.0451)	(0.0, 0.0018, 0.012)	(0.0313, 0.0498, 0.0756)	(0.0237, 0.0362, 0.0518)	(0.0248, 0.0371, 0.0522)	(0.0149, 0.0243, 0.038)	(0.0085, 0.0128, 0.0192)	(0.0016, 0.0084, 0.0199)	(0.0, 0.0029, 0.0111)	(0.0115, 0.0235, 0.0403)
ENSG00000125991	(0.0356, 0.0445, 0.0548)	(0.0577, 0.0742, 0.0922)	(0.0401, 0.0589, 0.0805)	(0.0087, 0.0145, 0.0217)	(0.0256, 0.0407, 0.0606)	(0.0229, 0.0311, 0.0418)	VG Unavailable	(0.0387, 0.0496, 0.0632)	(0.0062, 0.0202, 0.04)	(0.0227, 0.0461, 0.0778)	(0.0173, 0.0313, 0.0516)	(0.0181, 0.0304, 0.0464)	(0.0151, 0.0278, 0.0427)	(0.0131, 0.023, 0.0369)	(0.0082, 0.0196, 0.0347)	(0.0157, 0.0285, 0.045)	(0.0188, 0.0327, 0.0522)	(0.0109, 0.0203, 0.0342)	(0.0145, 0.0275, 0.0448)	(0.0131, 0.0295, 0.0527)	(0.0127, 0.0281, 0.0488)	(0.0365, 0.0533, 0.0719)	(0.0343, 0.0455, 0.0592)	(0.038, 0.0529, 0.0701)	(0.0505, 0.0653, 0.0812)	(0.0428, 0.057, 0.0725)	(0.0851, 0.1068, 0.1316)	(0.0182, 0.0284, 0.0406)	(0.006, 0.0116, 0.019)	(0.0169, 0.0397, 0.0728)	(0.0312, 0.0518, 0.0781)	(0.026, 0.0419, 0.0611)	(0.0429, 0.0554, 0.0686)	(0.011, 0.0164, 0.0227)	(0.0357, 0.0441, 0.0535)	(0.0273, 0.0431, 0.0617)	(0.0503, 0.0692, 0.0919)	(0.0254, 0.0376, 0.053)	(0.0221, 0.0323, 0.0439)	(0.0223, 0.0288, 0.0361)	(0.034, 0.0423, 0.0524)	(0.0254, 0.0438, 0.0654)	(0.051, 0.0747, 0.1052)	(0.0468, 0.0639, 0.085)	(0.0421, 0.0585, 0.0759)	(0.0112, 0.0156, 0.0212)	(0.0351, 0.0443, 0.0536)	(0.0183, 0.0301, 0.0458)	(0.0442, 0.0636, 0.0904)	(0.0244, 0.0361, 0.0504)
ENSG00000125995	(0.0023, 0.0059, 0.0111)	(0.0016, 0.0058, 0.0117)	(0.0, 0.0005, 0.0069)	(0.0007, 0.0034, 0.0078)	(0.0021, 0.0077, 0.0178)	(0.0005, 0.0028, 0.0065)	VG Unavailable	(0.0014, 0.0055, 0.0121)	(0.0001, 0.0151, 0.0544)	(0.0012, 0.0107, 0.0308)	(0.0017, 0.0098, 0.0254)	(0.0, 0.0072, 0.0278)	(0.0, 0.0, 0.0117)	(0.0005, 0.0063, 0.0192)	(0.0023, 0.0145, 0.0365)	(0.0027, 0.0151, 0.0408)	(0.0004, 0.0059, 0.0197)	(0.0, 0.0003, 0.0179)	(0.0, 0.0025, 0.0119)	(0.0, 0.001, 0.011)	(0.0063, 0.029, 0.0692)	(0.0, 0.0009, 0.0051)	(0.0002, 0.0023, 0.0068)	(0.0, 0.0, 0.0093)	(0.0004, 0.0022, 0.0054)	(0.0, 0.0007, 0.0058)	(0.0011, 0.0037, 0.0076)	(0.001, 0.0048, 0.0106)	(0.0, 0.0008, 0.004)	(0.0, 0.0295, 0.1404)	(0.0, 0.0003, 0.0092)	(0.0, 0.0, 0.0102)	(0.0012, 0.0043, 0.0101)	(0.0006, 0.0025, 0.0059)	(0.0004, 0.0025, 0.0072)	(0.0, 0.0041, 0.0161)	(0.0006, 0.005, 0.0142)	(0.0011, 0.0059, 0.0138)	(0.0002, 0.0028, 0.0085)	(0.0005, 0.0029, 0.0074)	(0.0, 0.0017, 0.0062)	(0.0002, 0.0044, 0.0139)	(0.0, 0.0, 0.008)	(0.0002, 0.0045, 0.0142)	(0.0, 0.0, 0.0042)	(0.0011, 0.004, 0.0091)	(0.0027, 0.0065, 0.0122)	(0.0003, 0.0081, 0.0278)	(0.0004, 0.0045, 0.0138)	(0.0001, 0.0046, 0.0148)
ENSG00000125997	VG Unavailable	VG Unavailable	VG Unavailable	VG Unavailable	VG Unavailable	VG Unavailable	VG Unavailable	VG Unavailable	VG Unavailable	VG Unavailable	VG Unavailable	(0.0005, 0.0116, 0.0398)	(0.0, 0.0048, 0.0428)	VG Unavailable	VG Unavailable	VG Unavailable	VG Unavailable	VG Unavailable	VG Unavailable	VG Unavailable	VG Unavailable	VG Unavailable	VG Unavailable	VG Unavailable	VG Unavailable	VG Unavailable	VG Unavailable	VG Unavailable	VG Unavailable	VG Unavailable	VG Unavailable	VG Unavailable	VG Unavailable	VG Unavailable	VG Unavailable	VG Unavailable	VG Unavailable	VG Unavailable	VG Unavailable	VG Unavailable	VG Unavailable	VG Unavailable	VG Unavailable	VG Unavailable	VG Unavailable	VG Unavailable	VG Unavailable	VG Unavailable	VG Unavailable	VG Unavailable
ENSG00000125998	VG Unavailable	VG Unavailable	VG Unavailable	VG Unavailable	VG Unavailable	VG Unavailable	VG Unavailable	VG Unavailable	VG Unavailable	VG Unavailable	VG Unavailable	VG Unavailable	VG Unavailable	VG Unavailable	VG Unavailable	VG Unavailable	VG Unavailable	VG Unavailable	VG Unavailable	VG Unavailable	VG Unavailable	VG Unavailable	VG Unavailable	VG Unavailable	(0.0145, 0.0193, 0.0248)	VG Unavailable	VG Unavailable	VG Unavailable	VG Unavailable	VG Unavailable	VG Unavailable	VG Unavailable	VG Unavailable	VG Unavailable	VG Unavailable	VG Unavailable	VG Unavailable	VG Unavailable	VG Unavailable	(0.0181, 0.023, 0.0288)	(0.0153, 0.0191, 0.0234)	(0.011, 0.0353, 0.0717)	VG Unavailable	VG Unavailable	VG Unavailable	VG Unavailable	VG Unavailable	VG Unavailable	(0.0161, 0.0312, 0.0504)	VG Unavailable
ENSG00000125999	VG Unavailable	VG Unavailable	VG Unavailable	VG Unavailable	VG Unavailable	VG Unavailable	VG Unavailable	VG Unavailable	VG Unavailable	VG Unavailable	VG Unavailable	VG Unavailable	VG Unavailable	VG Unavailable	VG Unavailable	VG Unavailable	VG Unavailable	(0.0019, 0.0235, 0.0652)	VG Unavailable	VG Unavailable	VG Unavailable	VG Unavailable	VG Unavailable	VG Unavailable	(0.0232, 0.033, 0.0449)	VG Unavailable	VG Unavailable	VG Unavailable	VG Unavailable	VG Unavailable	VG Unavailable	VG Unavailable	(0.0248, 0.0323, 0.0409)	VG Unavailable	VG Unavailable	VG Unavailable	VG Unavailable	(0.1015, 0.2276, 0.403)	(0.0121, 0.0552, 0.1406)	VG Unavailable	VG Unavailable	(0.0483, 0.0664, 0.0879)	VG Unavailable	VG Unavailable	(0.6593, 0.8939, 1.1613)	(0.0071, 0.0108, 0.0152)	VG Unavailable	VG Unavailable	VG Unavailable	VG Unavailable
ENSG00000126001	(0.0087, 0.0154, 0.025)	(0.0051, 0.0129, 0.0239)	(0.0, 0.0002, 0.0501)	(0.0088, 0.017, 0.0286)	(0.0016, 0.0089, 0.022)	(0.0131, 0.0219, 0.0334)	(0.0003, 0.0252, 0.0928)	(0.0107, 0.0195, 0.0305)	(0.0, 0.0077, 0.0277)	(0.0031, 0.0172, 0.0429)	(0.0045, 0.0125, 0.026)	(0.0138, 0.0221, 0.0324)	(0.0097, 0.0169, 0.0264)	(0.0096, 0.0219, 0.0384)	(0.0057, 0.0171, 0.035)	(0.0013, 0.0115, 0.0315)	(0.0086, 0.0211, 0.0391)	(0.012, 0.0235, 0.0386)	(0.0075, 0.0196, 0.0409)	(0.0, 0.0019, 0.0385)	(0.0, 0.0081, 0.0344)	(0.0099, 0.0183, 0.0289)	(0.0074, 0.0136, 0.0222)	(0.0093, 0.0181, 0.0302)	(0.004, 0.0085, 0.0145)	(0.0079, 0.0147, 0.0241)	(0.0046, 0.0089, 0.0145)	(0.0055, 0.0165, 0.0327)	(0.0023, 0.0129, 0.0322)	(0.0, 0.0072, 0.0517)	(0.0008, 0.0032, 0.0072)	(0.0, 0.0037, 0.0365)	(0.0031, 0.0068, 0.013)	(0.0166, 0.0294, 0.0472)	(0.0071, 0.0121, 0.0186)	(0.007, 0.0158, 0.0298)	(0.0041, 0.015, 0.0348)	(0.0002, 0.0032, 0.0103)	(0.0123, 0.0216, 0.0322)	(0.0082, 0.0137, 0.0202)	(0.0081, 0.0131, 0.0192)	(0.0, 0.0, 0.0065)	(0.0011, 0.0054, 0.0131)	(0.0009, 0.0028, 0.0057)	(0.0081, 0.0167, 0.0277)	(0.0027, 0.0058, 0.0101)	(0.0075, 0.013, 0.0198)	(0.0018, 0.0092, 0.0212)	(0.0031, 0.0111, 0.0233)	(0.0029, 0.0059, 0.0099)
ENSG00000126003	(0.0029, 0.0105, 0.0238)	(0.0092, 0.0177, 0.0287)	(0.0, 0.0033, 0.0244)	(0.0, 0.0043, 0.0219)	(0.001, 0.013, 0.0381)	(0.0206, 0.0369, 0.0614)	VG Unavailable	(0.0125, 0.0248, 0.0416)	(0.0192, 0.0562, 0.116)	VG Unavailable	(0.0191, 0.0464, 0.0848)	(0.0, 0.0, 0.0126)	(0.0, 0.0059, 0.0261)	(0.0099, 0.0269, 0.0541)	(0.0098, 0.0323, 0.0648)	(0.0203, 0.0638, 0.1335)	(0.0, 0.0, 0.0229)	(0.0, 0.0002, 0.1892)	(0.0, 0.0089, 0.0511)	VG Unavailable	VG Unavailable	(0.0022, 0.0096, 0.0221)	(0.0, 0.0007, 0.0108)	(0.0, 0.003, 0.0137)	(0.0023, 0.0049, 0.0085)	(0.0073, 0.0135, 0.0228)	(0.0, 0.0008, 0.0126)	(0.0, 0.0016, 0.0318)	(0.0005, 0.0064, 0.019)	(0.0014, 0.0203, 0.0679)	(0.0, 0.0007, 0.0097)	(0.0043, 0.0218, 0.0552)	(0.0027, 0.0067, 0.0121)	(0.0047, 0.0148, 0.0297)	(0.0106, 0.0189, 0.0305)	(0.0, 0.0, 0.0043)	(0.0065, 0.0187, 0.0362)	(0.0063, 0.0177, 0.0359)	(0.0012, 0.0075, 0.0177)	(0.0025, 0.0058, 0.0108)	(0.0037, 0.0073, 0.0118)	(0.0, 0.004, 0.0159)	(0.0, 0.0034, 0.0141)	(0.0026, 0.0088, 0.0189)	(0.0021, 0.0071, 0.0143)	(0.0, 0.001, 0.0035)	(0.0057, 0.0108, 0.0175)	(0.0, 0.0022, 0.02)	(0.0012, 0.0086, 0.0219)	(0.0114, 0.0185, 0.0271)
ENSG00000126005	(0.0084, 0.011, 0.014)	(0.0078, 0.0102, 0.0131)	(0.0092, 0.0131, 0.0174)	(0.0094, 0.0129, 0.0165)	(0.0072, 0.0114, 0.0164)	(0.0136, 0.0173, 0.021)	(0.0, 0.0022, 0.017)	(0.0085, 0.0115, 0.0151)	(0.0025, 0.0048, 0.0079)	(0.004, 0.0078, 0.0126)	(0.0006, 0.002, 0.0041)	(0.0014, 0.0022, 0.0031)	(0.0013, 0.0022, 0.0033)	(0.0014, 0.0029, 0.0049)	(0.0011, 0.0027, 0.005)	(0.0041, 0.0077, 0.0122)	(0.0033, 0.0059, 0.0095)	(0.0026, 0.0047, 0.0073)	(0.0037, 0.0066, 0.0103)	(0.0039, 0.0088, 0.0155)	(0.0097, 0.0162, 0.0241)	(0.0044, 0.0066, 0.0095)	(0.0055, 0.008, 0.011)	(0.0034, 0.0054, 0.0078)	(0.0137, 0.0179, 0.0221)	(0.0037, 0.0054, 0.0075)	(0.0077, 0.0102, 0.0128)	(0.0081, 0.0119, 0.0165)	(0.0122, 0.0169, 0.0232)	(0.0024, 0.0058, 0.0099)	(0.0048, 0.0092, 0.015)	(0.0145, 0.0233, 0.0338)	(0.0062, 0.0082, 0.0105)	(0.0136, 0.0183, 0.0237)	(0.0047, 0.0067, 0.009)	(0.0057, 0.0096, 0.0146)	(0.0088, 0.013, 0.0175)	(0.0074, 0.0105, 0.0142)	(0.0034, 0.0052, 0.0072)	(0.0082, 0.0105, 0.0132)	(0.0081, 0.0101, 0.0125)	(0.0077, 0.0126, 0.0186)	(0.0057, 0.0094, 0.0139)	(0.003, 0.0056, 0.0088)	(0.0067, 0.01, 0.014)	(0.0237, 0.0317, 0.0399)	(0.0067, 0.0087, 0.0108)	(0.0047, 0.0084, 0.0132)	(0.0033, 0.0064, 0.0113)	(0.0141, 0.0181, 0.0223)
ENSG00000126062	(0.0006, 0.0066, 0.0194)	(0.0, 0.0001, 0.1535)	(0.0, 0.0061, 0.0248)	(0.0042, 0.0247, 0.0609)	(0.0, 0.0055, 0.0445)	(0.0, 0.0045, 0.0187)	VG Unavailable	(0.001, 0.0132, 0.0393)	VG Unavailable	VG Unavailable	VG Unavailable	(0.0, 0.0014, 0.0989)	(0.0, 0.0036, 0.0607)	(0.0, 0.004, 0.032)	VG Unavailable	(0.0, 0.0, 0.0393)	VG Unavailable	(0.0, 0.0007, 0.0832)	VG Unavailable	(0.0, 0.0, 0.1369)	VG Unavailable	(0.0003, 0.0059, 0.0186)	(0.0, 0.0036, 0.0178)	(0.0, 0.0035, 0.0171)	(0.0011, 0.0126, 0.0404)	(0.0, 0.0013, 0.0118)	(0.0, 0.0, 0.0261)	(0.0, 0.0048, 0.0273)	(0.0, 0.0046, 0.0365)	VG Unavailable	(0.0, 0.0, 0.0825)	VG Unavailable	(0.0002, 0.0058, 0.0206)	(0.0, 0.003, 0.0229)	(0.0002, 0.0067, 0.0241)	(0.0, 0.0, 0.0139)	(0.0, 0.0075, 0.0592)	(0.0, 0.0066, 0.0259)	(0.0002, 0.0217, 0.0828)	(0.0017, 0.0085, 0.0221)	(0.0003, 0.0043, 0.0124)	VG Unavailable	(0.0, 0.0, 0.0109)	(0.0012, 0.0123, 0.0342)	(0.0005, 0.0083, 0.0279)	(0.0, 0.0083, 0.0314)	(0.0, 0.001, 0.0117)	VG Unavailable	(0.0, 0.0, 0.011)	(0.0, 0.0023, 0.0523)
ENSG00000126067	(0.0184, 0.0294, 0.0437)	(0.013, 0.0247, 0.0426)	(0.0089, 0.0213, 0.0413)	(0.0369, 0.0586, 0.0866)	(0.0174, 0.0394, 0.0702)	(0.024, 0.0406, 0.0609)	VG Unavailable	(0.0063, 0.0154, 0.0286)	(0.0362, 0.0708, 0.116)	(0.0254, 0.072, 0.1484)	(0.0282, 0.0521, 0.086)	(0.0205, 0.0459, 0.0827)	(0.0411, 0.0814, 0.1354)	(0.0417, 0.0755, 0.1174)	(0.0272, 0.0547, 0.0921)	(0.0164, 0.0366, 0.0652)	(0.023, 0.049, 0.0814)	(0.0341, 0.0642, 0.1066)	(0.0364, 0.0758, 0.132)	(0.0144, 0.0394, 0.0789)	(0.0239, 0.06, 0.1176)	(0.0095, 0.0218, 0.0421)	(0.0052, 0.0134, 0.0252)	(0.0251, 0.0462, 0.0708)	(0.0083, 0.015, 0.0246)	(0.0284, 0.0455, 0.0659)	(0.0097, 0.0165, 0.0253)	(0.0118, 0.0285, 0.0534)	(0.0032, 0.0116, 0.0244)	(0.0213, 0.0882, 0.2027)	(0.002, 0.0095, 0.0221)	(0.0383, 0.0767, 0.1289)	(0.0131, 0.0241, 0.0404)	(0.0026, 0.0047, 0.0074)	(0.0254, 0.0402, 0.0592)	(0.014, 0.0372, 0.0741)	(0.0087, 0.024, 0.0477)	(0.0107, 0.027, 0.05)	(0.0122, 0.0323, 0.0622)	(0.0119, 0.0196, 0.0297)	(0.0193, 0.0282, 0.0391)	(0.0051, 0.0199, 0.0449)	(0.002, 0.011, 0.0298)	(0.0133, 0.0276, 0.0457)	(0.0062, 0.0161, 0.031)	(0.0056, 0.0167, 0.0364)	(0.0164, 0.0286, 0.0449)	(0.0094, 0.0329, 0.0705)	(0.0121, 0.0356, 0.0672)	(0.0328, 0.0564, 0.0923)
ENSG00000126070	(0.0082, 0.0144, 0.023)	(0.005, 0.0112, 0.0195)	(0.0016, 0.0096, 0.0249)	(0.0001, 0.0048, 0.0157)	(0.0, 0.0007, 0.0172)	(0.007, 0.0144, 0.0246)	(0.0, 0.0006, 0.2564)	(0.0066, 0.0135, 0.0233)	(0.0015, 0.0154, 0.0423)	(0.0029, 0.0171, 0.0439)	(0.0052, 0.0173, 0.0348)	(0.0, 0.002, 0.011)	(0.0, 0.0013, 0.0096)	(0.0018, 0.0118, 0.0298)	(0.0, 0.0034, 0.0288)	(0.0, 0.0026, 0.0373)	(0.0001, 0.0082, 0.0296)	(0.0003, 0.0065, 0.0201)	(0.0031, 0.0174, 0.0416)	(0.0051, 0.0216, 0.0543)	(0.0, 0.0, 0.03)	(0.0014, 0.0066, 0.0149)	(0.0, 0.0028, 0.0104)	(0.0028, 0.0081, 0.0171)	(0.0025, 0.0093, 0.0205)	(0.0006, 0.0039, 0.0106)	(0.0, 0.0018, 0.0136)	(0.0023, 0.0124, 0.0303)	(0.0, 0.0066, 0.0235)	(0.0036, 0.0308, 0.0802)	(0.0293, 0.0498, 0.0727)	(0.0, 0.0084, 0.0384)	(0.0087, 0.0156, 0.0236)	(0.0049, 0.0138, 0.0274)	(0.0032, 0.007, 0.0126)	(0.0, 0.0015, 0.0143)	(0.0031, 0.014, 0.0335)	(0.0095, 0.021, 0.037)	(0.0018, 0.0069, 0.015)	(0.0084, 0.0155, 0.0256)	(0.0082, 0.0151, 0.0243)	(0.0, 0.0, 0.5744)	(0.0062, 0.019, 0.0387)	(0.0047, 0.0126, 0.0236)	(0.0008, 0.0066, 0.0162)	(0.0009, 0.0049, 0.0121)	(0.0032, 0.0077, 0.0141)	(0.0015, 0.0115, 0.0305)	(0.0009, 0.0101, 0.0289)	(0.0226, 0.0427, 0.0734)
ENSG00000126088	(0.0048, 0.008, 0.0117)	(0.0013, 0.0035, 0.0069)	(0.0003, 0.0012, 0.0027)	(0.0003, 0.002, 0.005)	(0.0008, 0.0035, 0.0081)	(0.0029, 0.0056, 0.0094)	(0.0, 0.0001, 0.2736)	(0.0023, 0.0046, 0.0079)	(0.0005, 0.004, 0.0105)	(0.0, 0.0007, 0.0134)	(0.0, 0.0003, 0.0058)	(0.0002, 0.0026, 0.007)	(0.0, 0.0006, 0.0079)	(0.0, 0.0009, 0.0057)	(0.0, 0.0014, 0.0053)	(0.0012, 0.0057, 0.0138)	(0.0001, 0.0027, 0.0091)	(0.001, 0.0044, 0.0099)	(0.0, 0.0022, 0.0085)	(0.0, 0.0019, 0.0114)	(0.0031, 0.0096, 0.0209)	(0.0031, 0.0066, 0.0109)	(0.0002, 0.0015, 0.0042)	(0.0023, 0.0048, 0.0081)	(0.0, 0.0007, 0.0047)	(0.0014, 0.0034, 0.006)	(0.0006, 0.0016, 0.0032)	(0.0021, 0.0051, 0.0102)	(0.0001, 0.0016, 0.0048)	(0.0001, 0.0029, 0.0097)	(0.0005, 0.0032, 0.0086)	(0.0003, 0.0026, 0.007)	(0.0022, 0.0049, 0.0087)	(0.0017, 0.0037, 0.0065)	(0.0029, 0.0056, 0.0091)	(0.0017, 0.0043, 0.008)	(0.0012, 0.0051, 0.0117)	(0.0038, 0.0085, 0.0158)	(0.0, 0.0013, 0.0045)	(0.0031, 0.0061, 0.0101)	(0.0042, 0.0072, 0.0113)	(0.0011, 0.0077, 0.0213)	(0.0004, 0.0031, 0.008)	(0.0042, 0.008, 0.0138)	(0.0019, 0.0052, 0.0099)	(0.0024, 0.0049, 0.0084)	(0.0014, 0.0026, 0.0045)	(0.0018, 0.0061, 0.0129)	(0.0007, 0.0042, 0.0108)	(0.0091, 0.0157, 0.0238)
ENSG00000126091	(0.0032, 0.0056, 0.0084)	(0.0056, 0.0087, 0.0128)	(0.0039, 0.0081, 0.0136)	(0.002, 0.0041, 0.0071)	(0.0, 0.0007, 0.0054)	(0.0022, 0.0043, 0.0074)	(0.0, 0.0019, 0.0136)	(0.0039, 0.0072, 0.0113)	(0.0, 0.0002, 0.0059)	(0.0, 0.0012, 0.0062)	(0.0002, 0.0015, 0.0045)	(0.001, 0.0031, 0.0062)	(0.0025, 0.0061, 0.0109)	(0.0007, 0.0023, 0.0046)	(0.0002, 0.0014, 0.0039)	(0.0, 0.0017, 0.0054)	(0.0001, 0.0018, 0.0062)	(0.001, 0.0029, 0.0059)	(0.0, 0.0007, 0.0051)	(0.0013, 0.0054, 0.0126)	(0.0014, 0.0061, 0.0147)	(0.0005, 0.0022, 0.0045)	(0.0021, 0.0053, 0.0103)	(0.0022, 0.0041, 0.007)	(0.0086, 0.0149, 0.0231)	(0.0022, 0.0037, 0.0059)	(0.0023, 0.0049, 0.0082)	(0.0039, 0.0072, 0.0115)	(0.0026, 0.0053, 0.0085)	(0.0043, 0.0134, 0.0294)	(0.0019, 0.0058, 0.0118)	(0.0038, 0.0104, 0.0204)	(0.0079, 0.0121, 0.0171)	(0.0111, 0.0135, 0.0161)	(0.0042, 0.0064, 0.0089)	(0.0021, 0.0051, 0.0098)	(0.0045, 0.0105, 0.0185)	(0.0046, 0.0083, 0.0136)	(0.0007, 0.0024, 0.005)	(0.009, 0.0142, 0.0202)	(0.0098, 0.0142, 0.0197)	(0.0042, 0.0121, 0.0234)	(0.0018, 0.0063, 0.0123)	(0.0034, 0.0066, 0.012)	(0.0387, 0.0559, 0.0728)	(0.0034, 0.0049, 0.0067)	(0.0081, 0.0113, 0.0152)	(0.0017, 0.0052, 0.0114)	(0.0146, 0.0261, 0.0406)	(0.0218, 0.0345, 0.0506)
ENSG00000126106	(0.0019, 0.0028, 0.0039)	(0.0023, 0.0035, 0.0048)	(0.0022, 0.004, 0.0062)	(0.0014, 0.0025, 0.0038)	(0.0007, 0.0018, 0.0034)	(0.0026, 0.0038, 0.0052)	(0.0, 0.001, 0.0067)	(0.0014, 0.0024, 0.0036)	(0.0008, 0.0018, 0.0031)	(0.0007, 0.0019, 0.0034)	(0.0013, 0.0028, 0.0048)	(0.0011, 0.002, 0.0031)	(0.0008, 0.0016, 0.0028)	(0.0008, 0.0016, 0.0026)	(0.0009, 0.0019, 0.0031)	(0.0029, 0.0056, 0.0093)	(0.0019, 0.0033, 0.0051)	(0.0011, 0.0023, 0.0038)	(0.0024, 0.0043, 0.0068)	(0.0022, 0.0043, 0.0067)	(0.0026, 0.0051, 0.0084)	(0.0019, 0.0029, 0.0042)	(0.0021, 0.0032, 0.0045)	(0.0026, 0.0041, 0.0058)	(0.0008, 0.0015, 0.0026)	(0.003, 0.0043, 0.0057)	(0.0029, 0.0043, 0.006)	(0.0028, 0.0045, 0.0064)	(0.0004, 0.0012, 0.0024)	(0.0025, 0.0058, 0.0106)	(0.0008, 0.0021, 0.0038)	(0.0, 0.0009, 0.0026)	(0.0018, 0.003, 0.0043)	(0.0021, 0.0031, 0.0043)	(0.0017, 0.0026, 0.0035)	(0.0001, 0.0008, 0.0018)	(0.0016, 0.0032, 0.0049)	(0.0016, 0.0028, 0.0044)	(0.0003, 0.001, 0.0021)	(0.0008, 0.0014, 0.0022)	(0.0013, 0.002, 0.0029)	(0.0034, 0.0061, 0.0096)	(0.0007, 0.0018, 0.0033)	(0.0013, 0.0022, 0.0034)	(0.001, 0.0021, 0.0036)	(0.0015, 0.0022, 0.0033)	(0.0022, 0.003, 0.0041)	(0.001, 0.0025, 0.0049)	(0.0011, 0.0027, 0.0049)	(0.0026, 0.0038, 0.0053)
ENSG00000126107	(0.0012, 0.0019, 0.0028)	(0.0013, 0.0023, 0.0037)	(0.0005, 0.0015, 0.0031)	(0.001, 0.0022, 0.0037)	(0.0003, 0.0015, 0.0034)	(0.0015, 0.0026, 0.004)	(0.0, 0.0012, 0.0082)	(0.0003, 0.0009, 0.0019)	(0.0001, 0.0019, 0.0061)	(0.0, 0.0008, 0.0091)	(0.0, 0.0002, 0.0089)	(0.0003, 0.0013, 0.003)	(0.0, 0.0007, 0.0027)	(0.0, 0.0006, 0.0034)	(0.0, 0.0005, 0.0044)	(0.0, 0.0015, 0.0054)	(0.0002, 0.002, 0.006)	(0.0, 0.0011, 0.0051)	(0.0012, 0.005, 0.0102)	(0.0009, 0.0053, 0.0137)	(0.0008, 0.0041, 0.0099)	(0.0004, 0.0014, 0.0028)	(0.0003, 0.0008, 0.0016)	(0.0014, 0.0026, 0.0043)	(0.0008, 0.0016, 0.0027)	(0.0009, 0.0019, 0.0032)	(0.0006, 0.0016, 0.0032)	(0.0, 0.0011, 0.0036)	(0.0, 0.0007, 0.0028)	(0.0, 0.0014, 0.005)	(0.0009, 0.0026, 0.0053)	(0.0017, 0.0034, 0.0062)	(0.0006, 0.0014, 0.0026)	(0.0017, 0.0029, 0.0042)	(0.0011, 0.0019, 0.0029)	(0.0002, 0.0013, 0.0033)	(0.0, 0.0006, 0.0019)	(0.0017, 0.0035, 0.0059)	(0.0, 0.0009, 0.0031)	(0.0018, 0.0027, 0.0038)	(0.0009, 0.0015, 0.0023)	(0.0002, 0.0013, 0.0031)	(0.0002, 0.001, 0.0023)	(0.0004, 0.0013, 0.0027)	(0.0005, 0.0014, 0.0029)	(0.0014, 0.0027, 0.0044)	(0.0013, 0.0021, 0.0031)	(0.0006, 0.0022, 0.0046)	(0.0, 0.0003, 0.0029)	(0.0039, 0.0059, 0.0083)
ENSG00000126214	(0.0016, 0.002, 0.0024)	(0.0011, 0.0015, 0.0019)	(0.0007, 0.0012, 0.0019)	(0.0013, 0.0017, 0.0021)	(0.0007, 0.0011, 0.0016)	(0.0016, 0.002, 0.0024)	(0.0001, 0.001, 0.0027)	(0.001, 0.0014, 0.0018)	(0.0029, 0.0044, 0.0063)	(0.0008, 0.0015, 0.0024)	(0.001, 0.0017, 0.0025)	(0.0003, 0.0005, 0.0008)	(0.0009, 0.0015, 0.0021)	(0.0009, 0.0015, 0.0022)	(0.0026, 0.0038, 0.0055)	(0.001, 0.0017, 0.0025)	(0.0006, 0.001, 0.0017)	(0.0011, 0.0017, 0.0025)	(0.0006, 0.0012, 0.0019)	(0.0007, 0.0014, 0.0023)	(0.0003, 0.0007, 0.0012)	(0.001, 0.0014, 0.0019)	(0.0012, 0.0016, 0.0021)	(0.001, 0.0013, 0.0018)	(0.0013, 0.0017, 0.0022)	(0.001, 0.0014, 0.0017)	(0.0007, 0.001, 0.0015)	(0.0007, 0.0011, 0.0016)	(0.0003, 0.0006, 0.001)	(0.0004, 0.0012, 0.0025)	(0.0015, 0.0024, 0.0035)	(0.0008, 0.0017, 0.0029)	(0.0012, 0.0016, 0.002)	(0.0024, 0.0029, 0.0034)	(0.0013, 0.0016, 0.002)	(0.0016, 0.0025, 0.0035)	(0.0003, 0.0007, 0.0014)	(0.0019, 0.0027, 0.0036)	(0.0004, 0.0007, 0.001)	(0.0014, 0.0018, 0.0023)	(0.0014, 0.0017, 0.0021)	(0.001, 0.0018, 0.0028)	(0.0011, 0.0018, 0.0025)	(0.0014, 0.0019, 0.0025)	(0.001, 0.0014, 0.002)	(0.001, 0.0014, 0.0018)	(0.0012, 0.0015, 0.0019)	(0.0012, 0.002, 0.0028)	(0.0011, 0.0018, 0.0027)	(0.0056, 0.0067, 0.0079)
ENSG00000126215	(0.0019, 0.0025, 0.0031)	(0.0021, 0.0029, 0.0037)	(0.0008, 0.0017, 0.0031)	(0.0021, 0.0028, 0.0036)	(0.002, 0.0029, 0.004)	(0.0021, 0.0027, 0.0034)	(0.0004, 0.0027, 0.0069)	(0.0018, 0.0025, 0.0033)	(0.0006, 0.0018, 0.004)	(0.0013, 0.0031, 0.0056)	(0.0016, 0.0032, 0.0055)	(0.0052, 0.0077, 0.0108)	(0.0047, 0.0073, 0.0108)	(0.0005, 0.0018, 0.0037)	(0.0007, 0.0023, 0.0049)	(0.001, 0.0024, 0.0042)	(0.001, 0.0028, 0.0053)	(0.0005, 0.0016, 0.0033)	(0.0015, 0.0029, 0.0049)	(0.0, 0.0007, 0.003)	(0.0013, 0.0028, 0.0049)	(0.002, 0.0027, 0.0036)	(0.002, 0.0027, 0.0037)	(0.0015, 0.002, 0.0026)	(0.0016, 0.0022, 0.003)	(0.0019, 0.0024, 0.0031)	(0.0019, 0.0029, 0.004)	(0.002, 0.0029, 0.004)	(0.0014, 0.0022, 0.0032)	(0.0005, 0.0017, 0.0039)	(0.002, 0.0035, 0.0055)	(0.0032, 0.0052, 0.0078)	(0.0014, 0.0018, 0.0024)	(0.004, 0.0052, 0.0064)	(0.0013, 0.0017, 0.0021)	(0.0014, 0.0024, 0.0036)	(0.0019, 0.0035, 0.0055)	(0.0033, 0.0047, 0.0062)	(0.0012, 0.0019, 0.0028)	(0.0025, 0.0032, 0.0041)	(0.0022, 0.0028, 0.0035)	(0.0005, 0.0016, 0.0032)	(0.0015, 0.0025, 0.0039)	(0.0016, 0.0024, 0.0032)	(0.0011, 0.0019, 0.0029)	(0.0013, 0.0023, 0.0035)	(0.0016, 0.0021, 0.0027)	(0.0021, 0.0034, 0.005)	(0.0016, 0.0027, 0.0041)	(0.0072, 0.0087, 0.0103)
ENSG00000126216	(0.0024, 0.0042, 0.0067)	(0.0018, 0.0041, 0.0071)	(0.0008, 0.0039, 0.0096)	(0.0024, 0.0052, 0.0096)	(0.004, 0.0081, 0.0138)	(0.0039, 0.007, 0.0111)	(0.0, 0.0001, 0.1353)	(0.0034, 0.0061, 0.0097)	(0.0001, 0.0038, 0.0127)	(0.0004, 0.0054, 0.0154)	(0.0024, 0.0073, 0.0159)	(0.0023, 0.0054, 0.0095)	(0.0027, 0.0074, 0.0144)	(0.0023, 0.0069, 0.0147)	(0.0016, 0.007, 0.0158)	(0.0104, 0.0211, 0.036)	(0.0016, 0.0067, 0.0144)	(0.0028, 0.0081, 0.0152)	(0.0007, 0.0051, 0.0145)	(0.0013, 0.0077, 0.0193)	(0.0007, 0.0055, 0.0137)	(0.0035, 0.0069, 0.0111)	(0.0015, 0.0044, 0.0084)	(0.0052, 0.009, 0.0144)	(0.0043, 0.0075, 0.0115)	(0.0029, 0.0056, 0.0091)	(0.0003, 0.0024, 0.0064)	(0.0031, 0.0069, 0.0126)	(0.0062, 0.0123, 0.0199)	(0.001, 0.0081, 0.0226)	(0.0009, 0.0032, 0.0068)	(0.0021, 0.0059, 0.0119)	(0.0016, 0.0035, 0.0059)	(0.006, 0.0103, 0.0154)	(0.003, 0.0049, 0.0071)	(0.0018, 0.0044, 0.0083)	(0.0, 0.002, 0.0079)	(0.0018, 0.0047, 0.0093)	(0.0056, 0.0108, 0.0177)	(0.0014, 0.0028, 0.0048)	(0.0015, 0.0031, 0.005)	(0.0023, 0.0063, 0.0121)	(0.001, 0.0042, 0.01)	(0.0006, 0.0024, 0.0051)	(0.0017, 0.0053, 0.0109)	(0.0001, 0.0012, 0.0034)	(0.0035, 0.0058, 0.0087)	(0.001, 0.0041, 0.0094)	(0.0011, 0.0044, 0.0093)	(0.0226, 0.0287, 0.0358)
ENSG00000126217	(0.0088, 0.0102, 0.0115)	(0.0125, 0.0145, 0.0169)	(0.0116, 0.0168, 0.0227)	(0.0178, 0.0218, 0.0267)	(0.0115, 0.0161, 0.0212)	(0.0193, 0.0225, 0.0263)	(0.0026, 0.0107, 0.023)	(0.0078, 0.0094, 0.0111)	(0.0015, 0.0024, 0.0035)	(0.006, 0.0087, 0.0123)	(0.0087, 0.0114, 0.0147)	(0.0041, 0.005, 0.0061)	(0.0034, 0.0045, 0.0055)	(0.0048, 0.0062, 0.008)	(0.0016, 0.0025, 0.0036)	(0.0215, 0.028, 0.0358)	(0.0065, 0.0089, 0.0118)	(0.003, 0.0044, 0.0059)	(0.0114, 0.0156, 0.0202)	(0.0162, 0.0218, 0.029)	(0.0275, 0.0368, 0.0467)	(0.0081, 0.0108, 0.014)	(0.0076, 0.0095, 0.0115)	(0.0126, 0.0154, 0.0184)	(0.0067, 0.0085, 0.0105)	(0.0127, 0.0152, 0.0177)	VG Unavailable	(0.0083, 0.0104, 0.0127)	(0.0087, 0.0104, 0.0124)	(0.0056, 0.0093, 0.0144)	(0.1369, 0.2027, 0.2899)	(0.0235, 0.0326, 0.0422)	(0.0099, 0.0116, 0.0135)	(0.0106, 0.0127, 0.015)	(0.0102, 0.0121, 0.0143)	(0.0103, 0.0159, 0.0228)	(0.0053, 0.0072, 0.0095)	(0.0047, 0.0061, 0.0079)	(0.0036, 0.0046, 0.0056)	(0.0036, 0.0044, 0.0054)	(0.0034, 0.0042, 0.0051)	(0.0015, 0.0025, 0.0037)	(0.0058, 0.0082, 0.0108)	(0.0302, 0.0395, 0.0501)	(0.007, 0.0091, 0.0114)	(0.0066, 0.0095, 0.0133)	(0.006, 0.007, 0.008)	(0.0128, 0.0175, 0.0231)	(0.0081, 0.0113, 0.0156)	(0.0809, 0.1084, 0.142)
ENSG00000126218	(0.0095, 0.0145, 0.0207)	(0.0097, 0.0181, 0.0287)	(0.0592, 0.0954, 0.1423)	(0.0479, 0.0695, 0.0939)	(0.022, 0.0407, 0.0658)	(0.0201, 0.0302, 0.042)	VG Unavailable	(0.0156, 0.0275, 0.0427)	VG Unavailable	VG Unavailable	VG Unavailable	(0.0124, 0.0288, 0.0559)	(0.0136, 0.0331, 0.0641)	VG Unavailable	VG Unavailable	VG Unavailable	VG Unavailable	VG Unavailable	VG Unavailable	VG Unavailable	VG Unavailable	(0.0177, 0.0386, 0.0707)	(0.0216, 0.0456, 0.0763)	(0.0162, 0.0296, 0.0466)	(0.0019, 0.0125, 0.0307)	(0.0092, 0.0195, 0.034)	(0.0384, 0.0546, 0.0725)	(0.0066, 0.0122, 0.0193)	(0.0133, 0.0279, 0.0476)	VG Unavailable	VG Unavailable	(0.0, 0.0007, 0.0029)	(0.0108, 0.0177, 0.0258)	(0.0386, 0.0808, 0.1402)	(0.0114, 0.0198, 0.0301)	(0.0069, 0.0138, 0.0235)	(0.0018, 0.0247, 0.0755)	(0.0175, 0.0381, 0.0639)	(0.0167, 0.0342, 0.057)	(0.0129, 0.0212, 0.0306)	(0.0201, 0.0279, 0.0365)	(0.0053, 0.0295, 0.0737)	(0.0254, 0.0549, 0.0956)	(0.0192, 0.0487, 0.0889)	(0.0092, 0.0224, 0.0405)	(0.0051, 0.0092, 0.0142)	(0.0089, 0.017, 0.0264)	(0.0058, 0.0189, 0.0386)	(0.0027, 0.0096, 0.0203)	VG Unavailable
ENSG00000126226	(0.0055, 0.0089, 0.0137)	(0.003, 0.0072, 0.013)	(0.0024, 0.0071, 0.0137)	(0.0055, 0.0103, 0.0173)	(0.0051, 0.0115, 0.0202)	(0.0098, 0.0159, 0.024)	(0.0, 0.0, 0.0253)	(0.0051, 0.0094, 0.015)	(0.0, 0.008, 0.0379)	(0.0, 0.0024, 0.0368)	(0.0, 0.0, 0.0083)	(0.0011, 0.0039, 0.0086)	(0.001, 0.004, 0.0089)	(0.0015, 0.0095, 0.0255)	(0.0002, 0.0099, 0.0314)	(0.0, 0.0, 0.0224)	(0.005, 0.023, 0.0553)	(0.0, 0.0034, 0.0191)	(0.0, 0.0, 0.0721)	(0.0, 0.0085, 0.0358)	(0.0139, 0.0424, 0.086)	(0.0006, 0.0031, 0.0074)	(0.0036, 0.0079, 0.0138)	(0.0012, 0.0043, 0.0089)	(0.0031, 0.0066, 0.0114)	(0.0028, 0.0066, 0.0117)	(0.0009, 0.0027, 0.0059)	(0.0023, 0.0063, 0.0125)	(0.0045, 0.011, 0.021)	(0.0, 0.0009, 0.0397)	(0.0008, 0.0047, 0.0124)	(0.0019, 0.009, 0.0215)	(0.0075, 0.0124, 0.0179)	(0.014, 0.0226, 0.0329)	(0.0031, 0.0059, 0.0092)	(0.0002, 0.0018, 0.0054)	(0.0053, 0.0117, 0.0212)	(0.0046, 0.0095, 0.0157)	(0.0005, 0.0031, 0.0079)	(0.0029, 0.0056, 0.0093)	(0.0037, 0.0062, 0.0097)	(0.0001, 0.0024, 0.0087)	(0.001, 0.0056, 0.0129)	(0.001, 0.0047, 0.0111)	(0.0017, 0.0062, 0.013)	(0.0017, 0.005, 0.01)	(0.0038, 0.0071, 0.0117)	(0.0005, 0.0032, 0.0086)	(0.0, 0.0, 0.0565)	(0.03, 0.0562, 0.0933)
ENSG00000126231	VG Unavailable	VG Unavailable	VG Unavailable	VG Unavailable	VG Unavailable	VG Unavailable	VG Unavailable	VG Unavailable	VG Unavailable	VG Unavailable	VG Unavailable	(0.0622, 0.1026, 0.1514)	(0.046, 0.0765, 0.1174)	VG Unavailable	VG Unavailable	VG Unavailable	VG Unavailable	VG Unavailable	VG Unavailable	VG Unavailable	VG Unavailable	VG Unavailable	VG Unavailable	VG Unavailable	VG Unavailable	VG Unavailable	VG Unavailable	VG Unavailable	VG Unavailable	(0.1552, 0.3485, 0.6354)	VG Unavailable	(0.2996, 0.3991, 0.5013)	VG Unavailable	VG Unavailable	VG Unavailable	VG Unavailable	VG Unavailable	(0.2093, 0.3465, 0.5198)	(0.0976, 0.1473, 0.2038)	VG Unavailable	VG Unavailable	VG Unavailable	(0.2757, 0.5361, 0.8905)	(0.2908, 0.4917, 0.7344)	VG Unavailable	(0.0462, 0.0648, 0.0859)	VG Unavailable	VG Unavailable	VG Unavailable	VG Unavailable
ENSG00000126233	VG Unavailable	VG Unavailable	VG Unavailable	VG Unavailable	VG Unavailable	VG Unavailable	VG Unavailable	VG Unavailable	VG Unavailable	VG Unavailable	VG Unavailable	VG Unavailable	VG Unavailable	VG Unavailable	VG Unavailable	VG Unavailable	VG Unavailable	VG Unavailable	VG Unavailable	VG Unavailable	VG Unavailable	VG Unavailable	VG Unavailable	VG Unavailable	(0.0452, 0.1049, 0.2045)	VG Unavailable	VG Unavailable	VG Unavailable	VG Unavailable	VG Unavailable	VG Unavailable	VG Unavailable	VG Unavailable	VG Unavailable	VG Unavailable	VG Unavailable	VG Unavailable	VG Unavailable	VG Unavailable	(0.0042, 0.0133, 0.0259)	(0.0349, 0.0769, 0.1396)	VG Unavailable	VG Unavailable	VG Unavailable	VG Unavailable	VG Unavailable	VG Unavailable	VG Unavailable	VG Unavailable	VG Unavailable
ENSG00000126243	(0.0038, 0.0121, 0.0247)	(0.0076, 0.016, 0.0276)	(0.0, 0.0, 0.0766)	(0.0015, 0.0064, 0.0136)	(0.0001, 0.0039, 0.0138)	(0.0071, 0.0135, 0.0219)	VG Unavailable	(0.0013, 0.0067, 0.0167)	(0.0049, 0.0302, 0.0729)	(0.0059, 0.0262, 0.0649)	(0.0, 0.0049, 0.025)	(0.0002, 0.0073, 0.0246)	(0.0, 0.0, 0.0066)	(0.0, 0.0031, 0.0161)	(0.0, 0.0013, 0.0212)	(0.0, 0.0, 0.0484)	(0.0081, 0.0325, 0.0698)	(0.0, 0.0, 0.0227)	(0.0, 0.0085, 0.0344)	VG Unavailable	VG Unavailable	(0.0003, 0.0054, 0.0176)	(0.0, 0.0042, 0.014)	(0.0, 0.0004, 0.0197)	(0.0021, 0.0082, 0.018)	(0.0002, 0.0039, 0.0136)	(0.0, 0.0, 0.0095)	(0.0, 0.0052, 0.0209)	(0.0, 0.0061, 0.0233)	VG Unavailable	(0.0141, 0.0666, 0.1591)	(0.0, 0.0, 0.0423)	(0.0, 0.0031, 0.0141)	(0.0, 0.0026, 0.0117)	(0.0059, 0.0158, 0.0293)	(0.0006, 0.0061, 0.0178)	(0.0016, 0.0112, 0.0325)	(0.0001, 0.0044, 0.0158)	(0.0047, 0.0126, 0.0254)	(0.0022, 0.0085, 0.0187)	(0.0009, 0.0055, 0.0136)	(0.004, 0.0196, 0.0465)	(0.0, 0.0023, 0.0215)	(0.0, 0.0024, 0.0215)	(0.0005, 0.0064, 0.019)	(0.0011, 0.0082, 0.0211)	(0.0007, 0.0052, 0.014)	(0.0003, 0.0049, 0.0145)	(0.0, 0.0, 0.0186)	(0.0248, 0.0667, 0.1348)
ENSG00000126246	(0.0336, 0.0456, 0.06)	(0.0216, 0.0324, 0.0462)	(0.0109, 0.0223, 0.0381)	(0.0237, 0.0408, 0.0615)	(0.0135, 0.0292, 0.05)	(0.0331, 0.0519, 0.0746)	VG Unavailable	(0.0254, 0.0369, 0.0537)	(0.0003, 0.0133, 0.0479)	(0.0205, 0.0576, 0.117)	(0.0086, 0.0259, 0.0543)	(0.0236, 0.0446, 0.0716)	(0.0066, 0.0244, 0.0551)	(0.0173, 0.0393, 0.0688)	(0.0227, 0.0557, 0.1052)	(0.0169, 0.0496, 0.1064)	(0.0084, 0.0267, 0.0589)	(0.0037, 0.0208, 0.0508)	(0.0143, 0.0382, 0.074)	(0.0361, 0.0753, 0.127)	(0.0014, 0.0109, 0.0289)	(0.0196, 0.0359, 0.0578)	(0.0193, 0.0317, 0.047)	(0.016, 0.0308, 0.0489)	(0.0184, 0.0342, 0.0539)	(0.0181, 0.0299, 0.0447)	(0.0259, 0.05, 0.0837)	(0.0091, 0.0258, 0.0503)	(0.0185, 0.0434, 0.0758)	(0.013, 0.0346, 0.0652)	(0.0129, 0.0217, 0.0309)	(0.017, 0.027, 0.0392)	(0.02, 0.0269, 0.0361)	(0.0454, 0.0667, 0.0956)	(0.0303, 0.0418, 0.0555)	(0.006, 0.0229, 0.0507)	(0.0092, 0.0207, 0.0377)	(0.0171, 0.0321, 0.0508)	(0.0532, 0.0825, 0.1197)	(0.015, 0.0271, 0.0417)	(0.03, 0.0453, 0.0622)	(0.0084, 0.0212, 0.0412)	(0.0139, 0.0237, 0.036)	(0.0155, 0.0218, 0.0298)	(0.0103, 0.0216, 0.0366)	(0.0122, 0.0199, 0.0291)	(0.0382, 0.0496, 0.0626)	VG Unavailable	(0.0147, 0.046, 0.0914)	(0.0193, 0.0237, 0.0289)
ENSG00000126247	(0.0022, 0.0032, 0.0043)	(0.002, 0.0029, 0.004)	(0.0026, 0.0047, 0.0075)	(0.0013, 0.0021, 0.003)	(0.001, 0.0018, 0.0028)	(0.0019, 0.0027, 0.0036)	VG Unavailable	(0.0016, 0.0025, 0.0035)	(0.0006, 0.0015, 0.0029)	(0.0009, 0.0027, 0.0054)	(0.0017, 0.0036, 0.0057)	(0.002, 0.0041, 0.0071)	(0.0018, 0.0042, 0.0076)	(0.0014, 0.0026, 0.0043)	(0.002, 0.0038, 0.0061)	(0.0014, 0.003, 0.0056)	(0.0024, 0.0053, 0.0093)	(0.0019, 0.0037, 0.0058)	(0.0019, 0.0039, 0.0066)	(0.0007, 0.0021, 0.0044)	(0.0006, 0.0019, 0.0038)	(0.001, 0.0018, 0.0029)	(0.0021, 0.0032, 0.0046)	(0.0018, 0.0029, 0.0041)	(0.0021, 0.0029, 0.0039)	(0.0016, 0.0024, 0.0033)	(0.0027, 0.0039, 0.0053)	(0.0022, 0.0034, 0.0047)	(0.0016, 0.0025, 0.0035)	(0.0008, 0.0025, 0.0054)	(0.0039, 0.0077, 0.0126)	(0.002, 0.0043, 0.0077)	(0.0017, 0.0025, 0.0034)	(0.002, 0.0028, 0.0038)	(0.0012, 0.0018, 0.0025)	(0.0009, 0.0022, 0.004)	(0.001, 0.0024, 0.0042)	(0.0007, 0.0014, 0.0023)	(0.0022, 0.0038, 0.006)	(0.0034, 0.0049, 0.0067)	(0.0062, 0.0083, 0.0109)	(0.0012, 0.0032, 0.0058)	(0.0017, 0.0032, 0.0051)	(0.0016, 0.0029, 0.0045)	(0.0011, 0.0021, 0.0034)	(0.002, 0.0032, 0.0048)	(0.0016, 0.0023, 0.0033)	(0.0016, 0.0032, 0.0056)	(0.0013, 0.003, 0.0054)	(0.0026, 0.0036, 0.0048)
ENSG00000126249	VG Unavailable	VG Unavailable	VG Unavailable	VG Unavailable	VG Unavailable	VG Unavailable	VG Unavailable	VG Unavailable	VG Unavailable	VG Unavailable	VG Unavailable	VG Unavailable	(0.0, 0.0013, 0.0996)	VG Unavailable	VG Unavailable	VG Unavailable	VG Unavailable	VG Unavailable	VG Unavailable	VG Unavailable	VG Unavailable	VG Unavailable	VG Unavailable	VG Unavailable	VG Unavailable	VG Unavailable	(0.0, 0.0074, 0.0486)	VG Unavailable	VG Unavailable	VG Unavailable	(0.0, 0.0, 2.451)	VG Unavailable	VG Unavailable	(0.0, 0.0219, 0.0938)	VG Unavailable	VG Unavailable	VG Unavailable	VG Unavailable	VG Unavailable	VG Unavailable	VG Unavailable	VG Unavailable	VG Unavailable	VG Unavailable	VG Unavailable	VG Unavailable	VG Unavailable	VG Unavailable	VG Unavailable	VG Unavailable
ENSG00000126254	(0.0107, 0.0189, 0.0305)	(0.008, 0.019, 0.0355)	(0.006, 0.0211, 0.0432)	(0.0033, 0.0133, 0.03)	(0.0022, 0.0105, 0.0269)	(0.0044, 0.0155, 0.0343)	VG Unavailable	(0.0, 0.0029, 0.0114)	(0.0001, 0.0085, 0.0311)	(0.0, 0.0, 0.4776)	(0.0006, 0.0086, 0.0246)	(0.0032, 0.0124, 0.0276)	(0.0093, 0.0253, 0.0524)	(0.0012, 0.0112, 0.033)	(0.0, 0.0, 0.0383)	(0.0001, 0.014, 0.0552)	(0.002, 0.0112, 0.0297)	(0.0, 0.0052, 0.029)	(0.0, 0.0019, 0.0214)	(0.0005, 0.0134, 0.0437)	(0.0007, 0.0221, 0.0811)	(0.0, 0.0025, 0.0101)	(0.0054, 0.0148, 0.0292)	(0.0106, 0.0232, 0.0429)	(0.0017, 0.008, 0.0185)	(0.0019, 0.0091, 0.0217)	(0.0019, 0.0072, 0.0165)	(0.0, 0.005, 0.0232)	(0.0001, 0.0052, 0.0189)	(0.0005, 0.0215, 0.0703)	(0.0001, 0.0048, 0.0172)	(0.0, 0.0021, 0.0634)	(0.0072, 0.0152, 0.027)	(0.0018, 0.008, 0.0175)	(0.0066, 0.0151, 0.0273)	(0.0, 0.0044, 0.0151)	(0.0066, 0.0232, 0.0544)	(0.0071, 0.0191, 0.0392)	(0.0046, 0.0151, 0.0302)	(0.0053, 0.0121, 0.0208)	(0.0096, 0.019, 0.031)	(0.0042, 0.0156, 0.0337)	(0.0067, 0.021, 0.0459)	(0.011, 0.0235, 0.0401)	(0.0004, 0.007, 0.0217)	(0.0034, 0.0093, 0.0172)	(0.0027, 0.0076, 0.0137)	(0.0, 0.0079, 0.045)	(0.0, 0.0012, 0.0268)	(0.0094, 0.0183, 0.0308)
ENSG00000126259	VG Unavailable	VG Unavailable	VG Unavailable	VG Unavailable	VG Unavailable	VG Unavailable	VG Unavailable	VG Unavailable	VG Unavailable	VG Unavailable	VG Unavailable	VG Unavailable	VG Unavailable	VG Unavailable	VG Unavailable	VG Unavailable	VG Unavailable	VG Unavailable	VG Unavailable	VG Unavailable	VG Unavailable	VG Unavailable	VG Unavailable	VG Unavailable	VG Unavailable	VG Unavailable	VG Unavailable	VG Unavailable	VG Unavailable	VG Unavailable	VG Unavailable	VG Unavailable	VG Unavailable	VG Unavailable	VG Unavailable	VG Unavailable	(0.0044, 0.0081, 0.0124)	VG Unavailable	VG Unavailable	VG Unavailable	VG Unavailable	VG Unavailable	VG Unavailable	VG Unavailable	VG Unavailable	VG Unavailable	VG Unavailable	VG Unavailable	VG Unavailable	VG Unavailable
ENSG00000126261	(0.0234, 0.0284, 0.0336)	(0.028, 0.0356, 0.0435)	(0.0245, 0.0358, 0.0507)	(0.0212, 0.0274, 0.034)	(0.0209, 0.0293, 0.0392)	(0.0226, 0.0268, 0.032)	(0.0177, 0.0513, 0.1051)	(0.027, 0.0348, 0.0426)	(0.0211, 0.0345, 0.051)	(0.0183, 0.0322, 0.0497)	(0.0229, 0.0347, 0.0491)	(0.021, 0.0309, 0.0428)	(0.0143, 0.0219, 0.0312)	(0.0237, 0.0362, 0.05)	(0.0283, 0.0425, 0.0606)	(0.0205, 0.033, 0.048)	(0.0188, 0.0312, 0.0455)	(0.0215, 0.0337, 0.048)	(0.0228, 0.0358, 0.0522)	(0.0302, 0.0548, 0.087)	(0.0143, 0.0258, 0.0413)	(0.0338, 0.0473, 0.0617)	(0.0253, 0.0335, 0.0435)	(0.0275, 0.0374, 0.0492)	(0.0281, 0.0375, 0.0488)	(0.0238, 0.0311, 0.0392)	(0.0239, 0.0301, 0.0368)	(0.0255, 0.0353, 0.0467)	(0.0265, 0.0359, 0.0468)	(0.0146, 0.0342, 0.059)	(0.0238, 0.0353, 0.0502)	(0.0172, 0.0289, 0.0446)	(0.0281, 0.0363, 0.0446)	(0.0298, 0.0368, 0.0444)	(0.0216, 0.0272, 0.0333)	(0.0225, 0.0337, 0.0481)	(0.0298, 0.0408, 0.0546)	(0.026, 0.0377, 0.0531)	(0.0223, 0.0325, 0.0448)	(0.0272, 0.034, 0.0427)	(0.0251, 0.0311, 0.038)	(0.0226, 0.0371, 0.0554)	(0.0201, 0.0304, 0.0435)	(0.0243, 0.0361, 0.0522)	(0.0219, 0.0302, 0.04)	(0.0276, 0.0361, 0.0471)	(0.0251, 0.0318, 0.0391)	(0.015, 0.0241, 0.0353)	(0.0221, 0.0356, 0.0497)	(0.0261, 0.0376, 0.0501)
ENSG00000126262	(0.0543, 0.1062, 0.1657)	(0.014, 0.0241, 0.0361)	VG Unavailable	VG Unavailable	VG Unavailable	VG Unavailable	VG Unavailable	(0.0301, 0.0644, 0.1186)	VG Unavailable	VG Unavailable	VG Unavailable	VG Unavailable	VG Unavailable	VG Unavailable	VG Unavailable	VG Unavailable	VG Unavailable	VG Unavailable	VG Unavailable	VG Unavailable	VG Unavailable	VG Unavailable	VG Unavailable	VG Unavailable	VG Unavailable	VG Unavailable	VG Unavailable	VG Unavailable	VG Unavailable	VG Unavailable	(0.1588, 0.2833, 0.42)	VG Unavailable	(0.0041, 0.0101, 0.019)	VG Unavailable	VG Unavailable	VG Unavailable	VG Unavailable	VG Unavailable	VG Unavailable	VG Unavailable	VG Unavailable	VG Unavailable	VG Unavailable	(0.0026, 0.0057, 0.0099)	VG Unavailable	VG Unavailable	VG Unavailable	VG Unavailable	VG Unavailable	(0.0096, 0.0115, 0.0134)
ENSG00000126264	(0.0021, 0.03, 0.0889)	(0.0, 0.0275, 0.1035)	VG Unavailable	VG Unavailable	VG Unavailable	VG Unavailable	VG Unavailable	VG Unavailable	VG Unavailable	VG Unavailable	VG Unavailable	VG Unavailable	VG Unavailable	VG Unavailable	VG Unavailable	VG Unavailable	VG Unavailable	VG Unavailable	VG Unavailable	VG Unavailable	VG Unavailable	VG Unavailable	VG Unavailable	VG Unavailable	VG Unavailable	VG Unavailable	VG Unavailable	VG Unavailable	VG Unavailable	VG Unavailable	VG Unavailable	VG Unavailable	(0.0, 0.0086, 0.0503)	VG Unavailable	VG Unavailable	VG Unavailable	VG Unavailable	VG Unavailable	VG Unavailable	VG Unavailable	VG Unavailable	VG Unavailable	VG Unavailable	VG Unavailable	VG Unavailable	VG Unavailable	VG Unavailable	VG Unavailable	VG Unavailable	(0.0044, 0.0216, 0.0474)
ENSG00000126266	VG Unavailable	VG Unavailable	VG Unavailable	VG Unavailable	VG Unavailable	VG Unavailable	VG Unavailable	VG Unavailable	VG Unavailable	VG Unavailable	VG Unavailable	VG Unavailable	VG Unavailable	VG Unavailable	VG Unavailable	VG Unavailable	VG Unavailable	VG Unavailable	VG Unavailable	VG Unavailable	VG Unavailable	VG Unavailable	VG Unavailable	VG Unavailable	VG Unavailable	VG Unavailable	VG Unavailable	VG Unavailable	VG Unavailable	VG Unavailable	VG Unavailable	VG Unavailable	VG Unavailable	VG Unavailable	VG Unavailable	(0.0515, 0.1082, 0.1878)	VG Unavailable	VG Unavailable	VG Unavailable	VG Unavailable	VG Unavailable	VG Unavailable	VG Unavailable	VG Unavailable	VG Unavailable	VG Unavailable	VG Unavailable	VG Unavailable	VG Unavailable	VG Unavailable
ENSG00000126267	(0.0017, 0.0028, 0.0044)	(0.0013, 0.0023, 0.0035)	(0.0, 0.0005, 0.0015)	(0.0006, 0.0014, 0.0026)	(0.0025, 0.0064, 0.0113)	(0.0014, 0.0023, 0.0036)	VG Unavailable	(0.0021, 0.004, 0.0063)	(0.0008, 0.0023, 0.0044)	(0.0009, 0.0028, 0.0057)	(0.001, 0.0024, 0.0045)	(0.0013, 0.0081, 0.0207)	(0.0282, 0.0642, 0.1103)	(0.0012, 0.0029, 0.0051)	(0.0012, 0.0029, 0.0052)	(0.0016, 0.004, 0.0074)	(0.0011, 0.0033, 0.0067)	(0.0009, 0.002, 0.0033)	(0.0004, 0.0011, 0.0023)	(0.0008, 0.0026, 0.0053)	(0.0011, 0.0035, 0.0076)	(0.0014, 0.0029, 0.0052)	(0.0015, 0.0028, 0.0045)	(0.0012, 0.0025, 0.0043)	(0.0027, 0.0049, 0.0077)	(0.002, 0.0035, 0.0055)	(0.0001, 0.0005, 0.001)	(0.0016, 0.0027, 0.0039)	(0.0021, 0.0039, 0.0062)	(0.0003, 0.0023, 0.006)	(0.0004, 0.001, 0.002)	(0.0005, 0.0016, 0.0031)	(0.0014, 0.0028, 0.0046)	(0.0079, 0.0111, 0.0146)	(0.0033, 0.0058, 0.0088)	(0.0017, 0.0149, 0.0427)	(0.0009, 0.0028, 0.0058)	(0.0094, 0.0295, 0.0629)	(0.0004, 0.0014, 0.003)	(0.0015, 0.0027, 0.0041)	(0.0028, 0.0045, 0.0064)	(0.0002, 0.0012, 0.0028)	(0.0043, 0.021, 0.0469)	(0.0019, 0.0049, 0.0089)	(0.001, 0.0023, 0.0042)	(0.0004, 0.0019, 0.0042)	(0.0022, 0.0041, 0.0066)	(0.0006, 0.003, 0.0072)	(0.0003, 0.0032, 0.0089)	(0.002, 0.0031, 0.0046)
ENSG00000126337	VG Unavailable	VG Unavailable	VG Unavailable	VG Unavailable	VG Unavailable	VG Unavailable	VG Unavailable	VG Unavailable	VG Unavailable	VG Unavailable	VG Unavailable	VG Unavailable	VG Unavailable	VG Unavailable	VG Unavailable	VG Unavailable	VG Unavailable	VG Unavailable	VG Unavailable	VG Unavailable	VG Unavailable	VG Unavailable	VG Unavailable	VG Unavailable	(0.0856, 0.1349, 0.1909)	VG Unavailable	VG Unavailable	VG Unavailable	VG Unavailable	VG Unavailable	VG Unavailable	VG Unavailable	VG Unavailable	VG Unavailable	VG Unavailable	VG Unavailable	VG Unavailable	VG Unavailable	VG Unavailable	(0.0, 0.001, 0.0189)	(0.0429, 0.0856, 0.1445)	VG Unavailable	VG Unavailable	VG Unavailable	VG Unavailable	VG Unavailable	VG Unavailable	VG Unavailable	VG Unavailable	VG Unavailable
ENSG00000126351	(0.0012, 0.0025, 0.0043)	(0.0025, 0.0045, 0.0071)	(0.0012, 0.0036, 0.0067)	(0.0025, 0.0048, 0.0077)	(0.0002, 0.0016, 0.0042)	(0.0013, 0.0024, 0.0038)	(0.0, 0.0012, 0.0261)	(0.0034, 0.0058, 0.0086)	(0.0004, 0.0026, 0.0068)	(0.0, 0.0017, 0.0065)	(0.0034, 0.0076, 0.0134)	(0.0004, 0.0017, 0.0039)	(0.0018, 0.0034, 0.0058)	(0.0019, 0.0042, 0.0073)	(0.0005, 0.0023, 0.005)	(0.0069, 0.0165, 0.0314)	(0.0023, 0.0065, 0.0128)	(0.0034, 0.0095, 0.019)	(0.0034, 0.0078, 0.0144)	(0.0, 0.004, 0.0133)	(0.0, 0.0052, 0.0189)	(0.0007, 0.0019, 0.0039)	(0.0016, 0.0032, 0.0055)	(0.0011, 0.0028, 0.0048)	(0.0001, 0.0024, 0.0074)	(0.001, 0.0022, 0.004)	(0.0002, 0.0016, 0.0041)	(0.0, 0.0014, 0.0046)	(0.001, 0.0027, 0.0051)	(0.0, 0.0058, 0.0318)	VG Unavailable	(0.0004, 0.0144, 0.0456)	(0.0023, 0.0043, 0.0073)	(0.0027, 0.0042, 0.0061)	(0.0015, 0.0031, 0.0055)	(0.0, 0.0017, 0.0057)	(0.0023, 0.0065, 0.0133)	(0.001, 0.0034, 0.0074)	(0.0015, 0.0054, 0.012)	(0.0013, 0.0031, 0.0053)	(0.0055, 0.0077, 0.0103)	(0.0, 0.0006, 0.0076)	(0.0005, 0.003, 0.0074)	(0.0009, 0.0048, 0.0117)	(0.0015, 0.0032, 0.0056)	(0.0, 0.0008, 0.009)	(0.0019, 0.0042, 0.0075)	(0.0004, 0.0026, 0.0068)	(0.0008, 0.0045, 0.0119)	(0.0174, 0.0289, 0.0439)
ENSG00000126353	(0.0531, 0.0781, 0.1143)	(0.0273, 0.0418, 0.0599)	VG Unavailable	(0.017, 0.0491, 0.1)	(0.019, 0.0464, 0.0855)	(0.0244, 0.0438, 0.0711)	VG Unavailable	(0.0487, 0.0804, 0.1211)	VG Unavailable	VG Unavailable	VG Unavailable	VG Unavailable	VG Unavailable	VG Unavailable	VG Unavailable	VG Unavailable	VG Unavailable	VG Unavailable	VG Unavailable	VG Unavailable	VG Unavailable	(0.0147, 0.0451, 0.0955)	(0.0103, 0.0406, 0.0892)	(0.0108, 0.0514, 0.1259)	(0.0, 0.0161, 0.0644)	(0.0253, 0.0649, 0.1309)	(0.0253, 0.0408, 0.0592)	(0.0085, 0.0279, 0.0559)	VG Unavailable	VG Unavailable	(0.0209, 0.0371, 0.0557)	(0.0192, 0.0515, 0.0952)	(0.0116, 0.0281, 0.0538)	VG Unavailable	(0.0235, 0.0465, 0.0771)	(0.0072, 0.0353, 0.0838)	VG Unavailable	(0.026, 0.0605, 0.1157)	(0.0222, 0.0563, 0.1032)	(0.0266, 0.0626, 0.1123)	(0.0392, 0.0754, 0.1234)	(0.0041, 0.0351, 0.0968)	(0.0014, 0.0116, 0.033)	(0.0037, 0.0137, 0.032)	VG Unavailable	(0.003, 0.0116, 0.0263)	(0.0225, 0.0436, 0.0677)	(0.0038, 0.0317, 0.0886)	(0.0155, 0.0525, 0.1125)	(0.0017, 0.0047, 0.009)
ENSG00000126368	(0.0023, 0.0039, 0.0059)	(0.0022, 0.0044, 0.0074)	(0.0, 0.0014, 0.0052)	(0.0007, 0.002, 0.0042)	(0.0025, 0.0061, 0.0116)	(0.0005, 0.0013, 0.0025)	(0.0014, 0.0164, 0.0447)	(0.0012, 0.0029, 0.0051)	(0.0, 0.0013, 0.0079)	(0.0, 0.0, 0.0181)	(0.0, 0.0003, 0.0182)	(0.0005, 0.0019, 0.0044)	(0.0, 0.0, 0.0032)	(0.0, 0.0003, 0.012)	(0.0002, 0.0032, 0.0099)	(0.0167, 0.0355, 0.0617)	(0.0033, 0.0133, 0.0305)	(0.0019, 0.0056, 0.0118)	(0.0022, 0.0091, 0.0214)	(0.0094, 0.0315, 0.0692)	(0.0, 0.0, 0.0258)	(0.0004, 0.0021, 0.0048)	(0.0012, 0.0046, 0.0108)	(0.0, 0.001, 0.003)	(0.0045, 0.0075, 0.0116)	(0.0015, 0.0039, 0.0073)	(0.002, 0.0105, 0.0238)	(0.0, 0.0001, 0.0074)	(0.0, 0.002, 0.0097)	(0.0, 0.0, 0.0276)	(0.0, 0.0012, 0.0525)	(0.0013, 0.0073, 0.0187)	(0.0027, 0.0051, 0.0078)	(0.0049, 0.0071, 0.0094)	(0.0017, 0.0032, 0.0053)	(0.001, 0.0031, 0.0062)	(0.0009, 0.0062, 0.0158)	(0.0016, 0.005, 0.0099)	(0.0006, 0.0031, 0.0069)	(0.0045, 0.0059, 0.0074)	(0.0043, 0.0055, 0.0068)	(0.0001, 0.0025, 0.007)	(0.0006, 0.0045, 0.0113)	(0.0, 0.0045, 0.0224)	(0.0007, 0.003, 0.0073)	(0.0017, 0.0055, 0.012)	(0.0022, 0.0043, 0.0071)	(0.0018, 0.0063, 0.0132)	(0.0012, 0.0033, 0.0067)	(0.0182, 0.0401, 0.0708)
ENSG00000126391	(0.0014, 0.0026, 0.0039)	(0.001, 0.0022, 0.0039)	(0.001, 0.0028, 0.0058)	(0.0013, 0.0031, 0.0061)	(0.0027, 0.0063, 0.0114)	(0.0021, 0.0041, 0.0065)	(0.0, 0.0028, 0.0386)	(0.0016, 0.0031, 0.005)	(0.0001, 0.0036, 0.0123)	(0.0003, 0.0059, 0.0164)	(0.0013, 0.0056, 0.0124)	(0.0, 0.0016, 0.0055)	(0.0, 0.0006, 0.006)	(0.0019, 0.0068, 0.0144)	(0.0031, 0.0096, 0.0197)	(0.0035, 0.01, 0.0195)	(0.0014, 0.0067, 0.0166)	(0.0009, 0.0042, 0.01)	(0.001, 0.0055, 0.0131)	(0.0, 0.0014, 0.0154)	(0.0, 0.0, 0.0205)	(0.0022, 0.005, 0.009)	(0.0, 0.001, 0.0035)	(0.0026, 0.0053, 0.0089)	(0.0013, 0.0022, 0.0033)	(0.0025, 0.0052, 0.0087)	(0.0002, 0.001, 0.0026)	(0.0004, 0.0021, 0.0049)	(0.0022, 0.005, 0.0095)	(0.0018, 0.0073, 0.0168)	(0.0005, 0.0019, 0.0044)	(0.0005, 0.0048, 0.0129)	(0.0003, 0.001, 0.0022)	(0.0028, 0.0055, 0.0091)	(0.0041, 0.0053, 0.0064)	(0.0017, 0.0049, 0.0103)	(0.0009, 0.0029, 0.0056)	(0.0015, 0.0035, 0.0065)	(0.001, 0.0033, 0.007)	(0.0032, 0.0045, 0.0061)	(0.0014, 0.0022, 0.0032)	(0.0007, 0.0028, 0.0063)	(0.0, 0.0003, 0.0033)	(0.0017, 0.0031, 0.0047)	(0.0004, 0.0024, 0.0058)	(0.0001, 0.0008, 0.0024)	(0.0018, 0.003, 0.0045)	(0.0, 0.0, 0.0061)	(0.0008, 0.0028, 0.0058)	(0.0019, 0.0036, 0.0057)
ENSG00000126432	(0.0064, 0.0072, 0.0081)	(0.0015, 0.0025, 0.0038)	(0.0006, 0.0011, 0.0019)	(0.0062, 0.0089, 0.0119)	(0.0003, 0.0014, 0.0033)	(0.0045, 0.0067, 0.0095)	(0.0, 0.0019, 0.0098)	(0.0105, 0.0112, 0.0119)	(0.0002, 0.0008, 0.002)	(0.0225, 0.0399, 0.0603)	(0.012, 0.0194, 0.0291)	(0.0158, 0.0232, 0.0336)	(0.0156, 0.0249, 0.0361)	(0.0126, 0.0198, 0.0287)	(0.0161, 0.0268, 0.0402)	(0.0131, 0.0221, 0.0346)	(0.0193, 0.0317, 0.0478)	(nan, nan, nan)	(0.0144, 0.0241, 0.0357)	(0.0245, 0.0442, 0.0733)	(0.0153, 0.0259, 0.0413)	(0.0008, 0.0017, 0.003)	(0.0043, 0.0062, 0.0083)	(0.0008, 0.0018, 0.0032)	(0.02, 0.0206, 0.0212)	(0.0041, 0.0058, 0.0077)	(0.0051, 0.0067, 0.0086)	(0.0006, 0.0012, 0.002)	(0.0008, 0.0015, 0.0025)	(0.0427, 0.0833, 0.1411)	(0.0231, 0.0378, 0.058)	(0.0018, 0.0037, 0.0061)	(0.0104, 0.0119, 0.0134)	VG Unavailable	(0.0025, 0.0037, 0.005)	(0.0006, 0.0018, 0.0036)	(0.0009, 0.0022, 0.0041)	(0.012, 0.0205, 0.0311)	(0.0102, 0.0144, 0.0195)	(0.0042, 0.006, 0.008)	(0.0124, 0.0149, 0.0175)	(0.0023, 0.0046, 0.0074)	(0.0029, 0.0054, 0.0088)	(0.001, 0.0023, 0.004)	(0.0114, 0.015, 0.019)	(0.0071, 0.0121, 0.0181)	(0.0008, 0.0012, 0.0017)	(0.0001, 0.0012, 0.0034)	(0.0022, 0.0045, 0.0074)	(0.0283, 0.0353, 0.0439)
ENSG00000126453	(0.024, 0.0448, 0.073)	(0.015, 0.033, 0.0594)	(0.0002, 0.0097, 0.0344)	VG Unavailable	VG Unavailable	(0.0155, 0.0463, 0.0937)	VG Unavailable	(0.0366, 0.0652, 0.0993)	VG Unavailable	VG Unavailable	VG Unavailable	VG Unavailable	VG Unavailable	VG Unavailable	VG Unavailable	VG Unavailable	VG Unavailable	VG Unavailable	VG Unavailable	VG Unavailable	VG Unavailable	(0.0038, 0.0158, 0.0365)	(0.0124, 0.0253, 0.0439)	(0.0022, 0.0115, 0.0283)	(0.0307, 0.0501, 0.0747)	(0.0157, 0.0314, 0.0496)	(0.0052, 0.015, 0.0289)	(0.0125, 0.0271, 0.044)	(0.0, 0.0031, 0.0208)	VG Unavailable	(0.0047, 0.0146, 0.0304)	(0.0055, 0.0257, 0.0584)	(0.0115, 0.0242, 0.0394)	(0.012, 0.0195, 0.0286)	(0.0122, 0.0249, 0.0422)	(0.0004, 0.0075, 0.024)	(0.0045, 0.0191, 0.0433)	(0.022, 0.0388, 0.0615)	(0.0013, 0.0206, 0.0603)	(0.0374, 0.0658, 0.1033)	(0.0468, 0.0761, 0.1122)	(0.0037, 0.0201, 0.0529)	(0.0056, 0.0196, 0.0427)	(0.0109, 0.0218, 0.0367)	(0.0032, 0.0157, 0.0373)	(0.0123, 0.0242, 0.0409)	(0.0148, 0.0238, 0.0352)	(0.0043, 0.0184, 0.0465)	(0.0074, 0.0317, 0.0713)	(0.0449, 0.0768, 0.1205)
ENSG00000126456	(0.0072, 0.009, 0.0114)	(0.0035, 0.0051, 0.007)	(0.001, 0.0023, 0.0042)	(0.0042, 0.0064, 0.0088)	(0.0026, 0.0049, 0.0077)	(0.0047, 0.0065, 0.0088)	(0.0, 0.0015, 0.0076)	(0.0049, 0.0067, 0.0089)	(0.0023, 0.0066, 0.013)	(0.0008, 0.0041, 0.0096)	(0.0023, 0.0065, 0.0117)	(0.0034, 0.0066, 0.0109)	(0.0009, 0.0029, 0.0061)	(0.0024, 0.0056, 0.0104)	(0.0001, 0.0025, 0.0077)	(0.0035, 0.0082, 0.015)	(0.0013, 0.0051, 0.0116)	(0.0, 0.0019, 0.0071)	(0.0053, 0.0114, 0.0194)	(0.0026, 0.0075, 0.0151)	(0.0026, 0.0086, 0.0189)	(0.0014, 0.0028, 0.0047)	(0.0029, 0.0046, 0.0064)	(0.0033, 0.0052, 0.0074)	(0.005, 0.0069, 0.0094)	(0.0052, 0.0073, 0.01)	(0.0043, 0.0068, 0.0101)	(0.0036, 0.0063, 0.01)	(0.0027, 0.0059, 0.0098)	(0.0042, 0.0087, 0.0147)	(0.0019, 0.0041, 0.0069)	(0.0046, 0.0078, 0.0115)	(0.0042, 0.0056, 0.0071)	(0.0092, 0.0137, 0.0192)	(0.0053, 0.0071, 0.0092)	(0.0033, 0.0057, 0.0089)	(0.0041, 0.0066, 0.0095)	(0.0036, 0.0054, 0.0076)	(0.0029, 0.0046, 0.0068)	(0.0062, 0.008, 0.0101)	(0.0062, 0.008, 0.01)	(0.0027, 0.0055, 0.0089)	(0.0022, 0.0039, 0.0061)	(0.004, 0.0056, 0.0074)	(0.0023, 0.0039, 0.0058)	(0.0042, 0.0067, 0.0096)	(0.0038, 0.0048, 0.006)	(0.0028, 0.0055, 0.0089)	(0.0033, 0.0057, 0.0091)	(0.0051, 0.0069, 0.0089)
ENSG00000126457	(0.039, 0.0552, 0.0724)	(0.0345, 0.0474, 0.0646)	(0.0493, 0.0702, 0.0952)	(0.0301, 0.047, 0.0685)	(0.026, 0.0481, 0.0801)	(0.0437, 0.065, 0.0892)	(0.0046, 0.0319, 0.0841)	(0.0297, 0.0443, 0.063)	(0.0141, 0.0315, 0.0565)	(0.0329, 0.0714, 0.1252)	(0.0188, 0.0375, 0.066)	(0.0212, 0.0307, 0.0423)	(0.0121, 0.0192, 0.0284)	(0.0264, 0.043, 0.0642)	(0.0144, 0.0344, 0.0654)	(0.0389, 0.0705, 0.1169)	(0.0158, 0.0373, 0.0659)	(0.0094, 0.0236, 0.0441)	(0.0344, 0.0645, 0.104)	(0.0319, 0.0713, 0.1278)	(0.0128, 0.0284, 0.0529)	(0.0348, 0.0521, 0.0733)	(0.037, 0.0529, 0.0717)	(0.0232, 0.0358, 0.0514)	(0.0328, 0.0446, 0.0576)	(0.0454, 0.0644, 0.0837)	(0.0204, 0.0336, 0.0505)	(0.0162, 0.0291, 0.0452)	(0.019, 0.0363, 0.0594)	(0.0448, 0.0902, 0.1476)	(0.0125, 0.0291, 0.0535)	(0.0738, 0.1118, 0.1548)	(0.0402, 0.0536, 0.068)	(0.023, 0.0369, 0.0542)	(0.0247, 0.0333, 0.0422)	(0.0144, 0.0263, 0.0416)	(0.0631, 0.0928, 0.1258)	(0.026, 0.0369, 0.0501)	(0.0271, 0.0386, 0.0513)	(0.031, 0.0442, 0.06)	(0.0397, 0.0513, 0.066)	(0.0303, 0.0513, 0.0773)	(0.0336, 0.0562, 0.0851)	(0.0278, 0.0416, 0.0589)	(0.0361, 0.0553, 0.0805)	(0.013, 0.02, 0.0284)	(0.0368, 0.0467, 0.0585)	(0.0147, 0.0291, 0.047)	(0.0186, 0.0338, 0.0532)	(0.0401, 0.0637, 0.0917)
ENSG00000126458	(0.0017, 0.0022, 0.0029)	(0.0011, 0.0017, 0.0023)	(0.0006, 0.002, 0.0042)	(0.0013, 0.0018, 0.0024)	(0.001, 0.0017, 0.0025)	(0.0012, 0.0016, 0.0019)	VG Unavailable	(0.0015, 0.0023, 0.0032)	(0.0034, 0.0101, 0.0206)	(0.0002, 0.0043, 0.0128)	(0.0005, 0.0035, 0.0097)	(0.0015, 0.0079, 0.0219)	(0.0036, 0.0157, 0.0374)	(0.0005, 0.004, 0.0108)	(0.0003, 0.0043, 0.012)	(0.0, 0.0013, 0.0088)	(0.0006, 0.0045, 0.0132)	(0.0022, 0.0072, 0.015)	(0.0014, 0.0052, 0.011)	(0.0036, 0.0116, 0.0239)	(0.0033, 0.0096, 0.0193)	(0.001, 0.0016, 0.0022)	(0.001, 0.0017, 0.0027)	(0.001, 0.0015, 0.0021)	(0.0027, 0.0043, 0.0062)	(0.0013, 0.0018, 0.0024)	(0.0004, 0.0008, 0.0014)	(0.0009, 0.0017, 0.0026)	(0.0006, 0.0012, 0.0021)	(0.0005, 0.0022, 0.0053)	(0.0, 0.0028, 0.0154)	(0.0, 0.0015, 0.0063)	(0.0015, 0.0021, 0.0028)	(0.0008, 0.0019, 0.0037)	(0.0015, 0.0021, 0.0027)	(0.0027, 0.0051, 0.0082)	(0.0006, 0.0038, 0.0096)	(0.0009, 0.0017, 0.0028)	(0.0015, 0.0037, 0.0068)	(0.0026, 0.0042, 0.0062)	(0.0023, 0.0039, 0.0056)	(0.0004, 0.0021, 0.0047)	(0.0019, 0.0035, 0.0057)	(0.0014, 0.0027, 0.0046)	(0.0006, 0.0014, 0.0025)	(0.0004, 0.0017, 0.0034)	(0.0013, 0.0021, 0.003)	(0.0015, 0.0031, 0.0051)	(0.0009, 0.0022, 0.004)	(0.0025, 0.0051, 0.0083)
ENSG00000126460	VG Unavailable	VG Unavailable	VG Unavailable	VG Unavailable	VG Unavailable	VG Unavailable	VG Unavailable	(0.0028, 0.0082, 0.0169)	VG Unavailable	VG Unavailable	VG Unavailable	VG Unavailable	VG Unavailable	VG Unavailable	VG Unavailable	VG Unavailable	VG Unavailable	VG Unavailable	VG Unavailable	VG Unavailable	VG Unavailable	(0.0, 0.0019, 0.0861)	(0.0096, 0.0166, 0.0254)	VG Unavailable	(0.0024, 0.0048, 0.0082)	VG Unavailable	VG Unavailable	VG Unavailable	VG Unavailable	(0.0, 0.0, 0.0312)	VG Unavailable	(0.0321, 0.0628, 0.1023)	(0.0067, 0.0156, 0.0278)	VG Unavailable	VG Unavailable	VG Unavailable	(0.0033, 0.0083, 0.0151)	(0.0038, 0.011, 0.0226)	(0.0036, 0.0068, 0.0105)	(0.0064, 0.0098, 0.014)	(0.0123, 0.0173, 0.023)	(0.0059, 0.0136, 0.0238)	(0.0095, 0.0237, 0.0488)	VG Unavailable	(0.0081, 0.0145, 0.0237)	VG Unavailable	(0.0062, 0.0094, 0.0131)	VG Unavailable	(0.0, 0.0058, 0.0221)	VG Unavailable
ENSG00000126461	(0.003, 0.0048, 0.0068)	(0.0034, 0.0054, 0.0082)	(0.0039, 0.0069, 0.0114)	(0.0011, 0.0023, 0.004)	(0.0022, 0.0047, 0.0083)	(0.0025, 0.0039, 0.0057)	(0.0, 0.0, 0.0235)	(0.0025, 0.0043, 0.0066)	(0.0052, 0.0087, 0.0135)	(0.0019, 0.0044, 0.0081)	(0.0026, 0.005, 0.0084)	(0.0025, 0.0045, 0.007)	(0.0017, 0.0034, 0.0058)	(0.0028, 0.0048, 0.0073)	(0.0015, 0.003, 0.0054)	(0.0037, 0.007, 0.0111)	(0.0017, 0.0037, 0.0066)	(0.0011, 0.0027, 0.0053)	(0.0023, 0.0052, 0.0087)	(0.0026, 0.0062, 0.0111)	(0.0022, 0.0052, 0.0097)	(0.0022, 0.004, 0.0064)	(0.0012, 0.0028, 0.0053)	(0.0013, 0.0025, 0.0046)	(0.0005, 0.0015, 0.0032)	(0.0023, 0.0038, 0.0059)	(0.0018, 0.0034, 0.0057)	(0.0013, 0.0032, 0.006)	(0.0023, 0.0047, 0.0078)	(0.0, 0.0016, 0.0098)	(0.0034, 0.0077, 0.0134)	(0.001, 0.0034, 0.007)	(0.0018, 0.0034, 0.0051)	(0.0031, 0.0049, 0.0071)	(0.0026, 0.004, 0.0058)	(0.0016, 0.0041, 0.0074)	(0.0, 0.0012, 0.0062)	(0.0013, 0.0032, 0.0055)	(0.0027, 0.0046, 0.0069)	(0.0037, 0.0056, 0.008)	(0.0032, 0.0049, 0.007)	(0.0001, 0.0019, 0.0061)	(0.0008, 0.0031, 0.0065)	(0.0022, 0.0044, 0.0078)	(0.0015, 0.0036, 0.0066)	(0.0045, 0.0065, 0.009)	(0.0021, 0.0033, 0.0049)	(0.0019, 0.0045, 0.0083)	(0.0025, 0.0054, 0.0098)	(0.0047, 0.0073, 0.0108)
ENSG00000126464	(0.0006, 0.0019, 0.0037)	(0.0034, 0.0062, 0.0095)	(0.0006, 0.003, 0.0075)	(0.0022, 0.004, 0.0065)	(0.0041, 0.0079, 0.0132)	(0.0012, 0.0027, 0.0045)	(0.0, 0.0024, 0.0114)	(0.002, 0.0039, 0.0065)	(0.0012, 0.0046, 0.0104)	(0.0017, 0.0071, 0.0161)	(0.0, 0.0015, 0.0063)	(0.0129, 0.018, 0.024)	(0.0097, 0.0143, 0.0198)	(0.0007, 0.003, 0.0065)	(0.0001, 0.0022, 0.0067)	(0.0006, 0.0048, 0.0133)	(0.0023, 0.0076, 0.0155)	(0.0, 0.001, 0.0057)	(0.0, 0.0017, 0.0098)	(0.0002, 0.0051, 0.019)	(0.0, 0.0004, 0.0182)	(0.0019, 0.0042, 0.0073)	(0.005, 0.0074, 0.0103)	(0.0033, 0.006, 0.0094)	(0.0089, 0.0122, 0.0159)	(0.0028, 0.0049, 0.0076)	(0.0008, 0.002, 0.0039)	(0.0, 0.0018, 0.0057)	(0.0006, 0.0033, 0.0082)	(0.0067, 0.0203, 0.0415)	(0.0013, 0.004, 0.0085)	(0.0125, 0.0231, 0.0386)	(0.002, 0.0039, 0.0062)	(0.0016, 0.004, 0.0075)	(0.0027, 0.0044, 0.0065)	(0.0018, 0.0041, 0.0078)	(0.0049, 0.0089, 0.0143)	(0.0096, 0.0151, 0.0219)	(0.0218, 0.0298, 0.0388)	(0.0075, 0.01, 0.013)	(0.0069, 0.009, 0.0112)	(0.002, 0.0048, 0.0093)	(0.0045, 0.0086, 0.014)	(0.0031, 0.0061, 0.0102)	(0.0078, 0.0121, 0.0171)	(0.0012, 0.0035, 0.0069)	(0.0172, 0.0211, 0.0254)	(0.0041, 0.0078, 0.0133)	(0.0056, 0.0104, 0.0181)	(0.0042, 0.0089, 0.0154)
ENSG00000126467	VG Unavailable	VG Unavailable	VG Unavailable	VG Unavailable	(0.0052, 0.051, 0.1434)	VG Unavailable	VG Unavailable	VG Unavailable	VG Unavailable	VG Unavailable	VG Unavailable	VG Unavailable	(0.0458, 0.1021, 0.1844)	VG Unavailable	VG Unavailable	VG Unavailable	VG Unavailable	VG Unavailable	VG Unavailable	VG Unavailable	VG Unavailable	VG Unavailable	VG Unavailable	VG Unavailable	VG Unavailable	VG Unavailable	VG Unavailable	(0.0, 0.0081, 0.0478)	VG Unavailable	VG Unavailable	VG Unavailable	VG Unavailable	VG Unavailable	VG Unavailable	VG Unavailable	VG Unavailable	VG Unavailable	VG Unavailable	VG Unavailable	(0.6196, 0.8939, 1.2097)	(0.6325, 0.8939, 1.2076)	VG Unavailable	VG Unavailable	VG Unavailable	VG Unavailable	(0.0037, 0.0057, 0.0082)	VG Unavailable	VG Unavailable	VG Unavailable	VG Unavailable
ENSG00000126500	(0.0287, 0.0508, 0.0787)	(0.0249, 0.0464, 0.0778)	(0.0001, 0.0067, 0.0233)	VG Unavailable	(0.0195, 0.0522, 0.1034)	VG Unavailable	VG Unavailable	(0.0212, 0.0414, 0.0695)	(0.0, 0.0019, 0.0093)	(0.0005, 0.0047, 0.0134)	(0.0002, 0.002, 0.0061)	(0.0102, 0.0167, 0.0257)	(0.0054, 0.0108, 0.0177)	(0.0038, 0.0071, 0.012)	(0.0012, 0.0045, 0.0094)	(0.0, 0.0012, 0.011)	(0.0037, 0.0095, 0.0176)	(0.0024, 0.006, 0.0108)	(0.0007, 0.0041, 0.0102)	(0.0123, 0.0285, 0.0529)	(0.014, 0.0279, 0.0452)	(0.0022, 0.0052, 0.0093)	(0.0069, 0.0116, 0.0178)	(0.0046, 0.0107, 0.0197)	(0.0116, 0.0213, 0.0347)	(0.0009, 0.0041, 0.0097)	(0.0086, 0.0208, 0.0383)	(0.0, 0.0052, 0.0177)	(0.0085, 0.0269, 0.0542)	(0.0137, 0.0344, 0.0651)	VG Unavailable	(0.0048, 0.019, 0.0427)	(0.0298, 0.0546, 0.0854)	(0.0075, 0.0251, 0.054)	(0.0078, 0.0122, 0.0182)	VG Unavailable	(0.0106, 0.0226, 0.0409)	(0.0094, 0.0209, 0.0365)	(0.0123, 0.0257, 0.0441)	(0.0135, 0.0234, 0.0353)	(0.0214, 0.0322, 0.047)	(0.0017, 0.0142, 0.0413)	(0.0058, 0.0203, 0.0421)	(0.0, 0.0097, 0.0466)	(0.0, 0.0028, 0.0137)	(0.0024, 0.0121, 0.03)	(0.008, 0.0121, 0.0169)	(0.0, 0.0047, 0.0258)	(0.0016, 0.0108, 0.0283)	VG Unavailable
ENSG00000126522	(0.0125, 0.0172, 0.0229)	(0.0058, 0.0109, 0.0171)	(0.0126, 0.024, 0.0374)	(0.0067, 0.0117, 0.0186)	(0.0027, 0.0087, 0.0186)	(0.0112, 0.0171, 0.0239)	(0.0001, 0.013, 0.0462)	(0.0094, 0.0143, 0.0202)	(0.0039, 0.0183, 0.0424)	(0.0045, 0.0201, 0.0481)	(0.0002, 0.0074, 0.0262)	(0.0059, 0.0136, 0.0246)	(0.0052, 0.0135, 0.0251)	(0.0179, 0.0341, 0.0553)	(0.0162, 0.0349, 0.0642)	(0.0084, 0.025, 0.0508)	(0.0128, 0.0277, 0.0454)	(0.0205, 0.0408, 0.069)	(0.0108, 0.0314, 0.0655)	(0.0114, 0.0337, 0.0702)	(0.0111, 0.0325, 0.068)	(0.013, 0.0219, 0.0323)	(0.008, 0.0125, 0.0172)	(0.0145, 0.0241, 0.0366)	(0.0148, 0.0207, 0.0278)	(0.0056, 0.0107, 0.0181)	(0.0077, 0.0113, 0.0156)	(0.0152, 0.0281, 0.0449)	(0.0089, 0.0199, 0.0346)	(0.0008, 0.0058, 0.0157)	(0.0116, 0.0225, 0.0372)	(0.0059, 0.0085, 0.0118)	(0.0077, 0.0112, 0.0156)	(0.0126, 0.0297, 0.0533)	(0.0124, 0.0168, 0.022)	(0.01, 0.018, 0.0295)	(0.0049, 0.0111, 0.0203)	(0.0059, 0.0114, 0.0185)	(0.0084, 0.0143, 0.0223)	(0.0119, 0.0196, 0.0286)	(0.0218, 0.0311, 0.0411)	(0.0079, 0.0215, 0.0421)	(0.0048, 0.01, 0.0169)	(0.0081, 0.0131, 0.0193)	(0.0067, 0.0114, 0.0171)	(0.008, 0.0213, 0.0392)	(0.008, 0.0114, 0.0159)	(0.007, 0.0172, 0.0305)	(0.0141, 0.0254, 0.0404)	(0.0096, 0.0152, 0.0218)
ENSG00000126524	(0.0055, 0.0076, 0.0099)	(0.0092, 0.012, 0.0155)	(0.0033, 0.0058, 0.0092)	(0.0072, 0.0099, 0.0131)	(0.0084, 0.0125, 0.0175)	(0.0112, 0.0136, 0.0163)	(0.0005, 0.0056, 0.0176)	(0.0044, 0.0064, 0.0089)	(0.0019, 0.0047, 0.0083)	(0.0009, 0.0033, 0.0069)	(0.0028, 0.0056, 0.0097)	(0.0021, 0.0051, 0.0093)	(0.0025, 0.0049, 0.008)	(0.0017, 0.0041, 0.0076)	(0.0019, 0.0041, 0.0073)	(0.0023, 0.0051, 0.0093)	(0.0015, 0.0034, 0.0064)	(0.001, 0.0026, 0.0048)	(0.002, 0.0049, 0.0089)	(0.0014, 0.0038, 0.0077)	(0.0015, 0.0033, 0.0058)	(0.0077, 0.0108, 0.0143)	(0.0102, 0.0139, 0.0179)	(0.0028, 0.0044, 0.0063)	(0.0105, 0.0142, 0.0186)	(0.0074, 0.0094, 0.0116)	(0.0054, 0.0075, 0.0099)	(0.0082, 0.0115, 0.0154)	(0.0048, 0.0073, 0.0104)	(0.0002, 0.0035, 0.0106)	(0.0022, 0.0054, 0.0101)	(0.0066, 0.0133, 0.0216)	(0.0046, 0.0063, 0.0085)	(0.0245, 0.0262, 0.0278)	(0.0055, 0.0071, 0.0092)	(0.0041, 0.0075, 0.0117)	(0.0101, 0.0157, 0.023)	(0.0047, 0.0092, 0.015)	(0.0008, 0.002, 0.0038)	(0.0042, 0.006, 0.0081)	(0.0041, 0.0059, 0.0081)	(0.004, 0.0079, 0.0135)	(0.0066, 0.0111, 0.0167)	(0.0047, 0.0086, 0.0141)	(0.009, 0.013, 0.018)	(0.0018, 0.0035, 0.0056)	(0.0083, 0.0108, 0.014)	(0.0089, 0.0159, 0.0256)	(0.0036, 0.0067, 0.0106)	(0.0121, 0.0206, 0.0317)
ENSG00000126545	(0.0621, 0.0885, 0.1173)	(0.0221, 0.0423, 0.0687)	VG Unavailable	VG Unavailable	VG Unavailable	VG Unavailable	VG Unavailable	(0.0417, 0.0799, 0.1335)	VG Unavailable	VG Unavailable	VG Unavailable	VG Unavailable	VG Unavailable	VG Unavailable	VG Unavailable	VG Unavailable	VG Unavailable	VG Unavailable	VG Unavailable	VG Unavailable	VG Unavailable	VG Unavailable	VG Unavailable	VG Unavailable	VG Unavailable	VG Unavailable	VG Unavailable	VG Unavailable	VG Unavailable	VG Unavailable	VG Unavailable	VG Unavailable	VG Unavailable	VG Unavailable	VG Unavailable	VG Unavailable	VG Unavailable	VG Unavailable	VG Unavailable	VG Unavailable	VG Unavailable	VG Unavailable	VG Unavailable	VG Unavailable	VG Unavailable	VG Unavailable	VG Unavailable	VG Unavailable	VG Unavailable	VG Unavailable
ENSG00000126549	VG Unavailable	VG Unavailable	VG Unavailable	VG Unavailable	VG Unavailable	VG Unavailable	VG Unavailable	VG Unavailable	VG Unavailable	VG Unavailable	VG Unavailable	VG Unavailable	VG Unavailable	VG Unavailable	VG Unavailable	VG Unavailable	VG Unavailable	VG Unavailable	VG Unavailable	VG Unavailable	VG Unavailable	VG Unavailable	VG Unavailable	VG Unavailable	VG Unavailable	VG Unavailable	VG Unavailable	VG Unavailable	VG Unavailable	VG Unavailable	VG Unavailable	VG Unavailable	VG Unavailable	VG Unavailable	VG Unavailable	VG Unavailable	VG Unavailable	VG Unavailable	VG Unavailable	VG Unavailable	VG Unavailable	(0.0686, 0.1031, 0.1467)	VG Unavailable	VG Unavailable	VG Unavailable	VG Unavailable	VG Unavailable	VG Unavailable	VG Unavailable	VG Unavailable
ENSG00000126550	VG Unavailable	VG Unavailable	VG Unavailable	VG Unavailable	VG Unavailable	VG Unavailable	VG Unavailable	VG Unavailable	VG Unavailable	VG Unavailable	VG Unavailable	VG Unavailable	VG Unavailable	VG Unavailable	VG Unavailable	VG Unavailable	VG Unavailable	VG Unavailable	VG Unavailable	VG Unavailable	VG Unavailable	VG Unavailable	VG Unavailable	VG Unavailable	VG Unavailable	VG Unavailable	VG Unavailable	VG Unavailable	VG Unavailable	VG Unavailable	VG Unavailable	VG Unavailable	VG Unavailable	VG Unavailable	VG Unavailable	VG Unavailable	VG Unavailable	VG Unavailable	VG Unavailable	VG Unavailable	VG Unavailable	(0.0735, 0.2734, 0.6215)	VG Unavailable	VG Unavailable	VG Unavailable	VG Unavailable	VG Unavailable	VG Unavailable	VG Unavailable	VG Unavailable
ENSG00000126561	(0.0023, 0.0033, 0.0043)	(0.0021, 0.0033, 0.0047)	(0.0057, 0.0091, 0.0131)	(0.0045, 0.0076, 0.0115)	(0.0053, 0.0092, 0.0144)	(0.0036, 0.0058, 0.0086)	(0.0, 0.0016, 0.0098)	(0.0025, 0.0039, 0.0057)	(0.0, 0.0, 0.0175)	(0.0, 0.0, 0.0204)	(0.0064, 0.0179, 0.0377)	(0.0, 0.0026, 0.016)	(0.0, 0.0027, 0.0138)	(0.0001, 0.0096, 0.0351)	(0.0, 0.0008, 0.076)	(0.0057, 0.0239, 0.0527)	(0.0, 0.0, 0.0072)	(0.0, 0.0073, 0.0324)	(0.0054, 0.0227, 0.0541)	(0.0015, 0.01, 0.0254)	(0.0006, 0.0082, 0.0259)	(0.0002, 0.0011, 0.0029)	(0.0014, 0.0032, 0.0059)	(0.0039, 0.0063, 0.0098)	(0.0053, 0.0095, 0.0144)	(0.0027, 0.0046, 0.0069)	(0.0121, 0.0203, 0.0306)	(0.001, 0.0034, 0.0072)	(0.0001, 0.0026, 0.0078)	(0.001, 0.0061, 0.0157)	(0.0034, 0.006, 0.0092)	(0.0065, 0.0185, 0.038)	(0.0016, 0.0028, 0.0044)	(0.0046, 0.0071, 0.0102)	(0.0025, 0.0041, 0.0057)	(0.0053, 0.0115, 0.0195)	(0.0039, 0.0087, 0.0153)	(0.0022, 0.0055, 0.0103)	(0.0058, 0.0115, 0.0198)	(0.0005, 0.0018, 0.0037)	(0.0043, 0.0064, 0.0089)	(0.0, 0.0011, 0.0053)	(0.0017, 0.0041, 0.007)	(0.0005, 0.0015, 0.0032)	(0.0003, 0.0017, 0.0043)	(0.0028, 0.0079, 0.0151)	(0.0043, 0.0065, 0.0093)	(0.0019, 0.0053, 0.0098)	(0.0036, 0.0086, 0.0164)	(0.0013, 0.0022, 0.0034)
ENSG00000126562	VG Unavailable	(0.0053, 0.0283, 0.066)	VG Unavailable	VG Unavailable	VG Unavailable	VG Unavailable	VG Unavailable	(0.0071, 0.0233, 0.0472)	VG Unavailable	VG Unavailable	VG Unavailable	VG Unavailable	VG Unavailable	VG Unavailable	VG Unavailable	VG Unavailable	VG Unavailable	VG Unavailable	VG Unavailable	VG Unavailable	VG Unavailable	(0.0, 0.0006, 0.0061)	(0.0, 0.0018, 0.0077)	(0.0835, 0.2106, 0.3997)	(0.066, 0.0945, 0.1257)	(0.0414, 0.0857, 0.1455)	(0.025, 0.0445, 0.073)	VG Unavailable	VG Unavailable	(0.0028, 0.0128, 0.0307)	VG Unavailable	VG Unavailable	VG Unavailable	VG Unavailable	(0.0057, 0.0359, 0.0922)	(0.0076, 0.0243, 0.055)	VG Unavailable	(0.0262, 0.053, 0.0858)	VG Unavailable	VG Unavailable	VG Unavailable	VG Unavailable	(0.002, 0.0184, 0.0491)	VG Unavailable	(0.0013, 0.011, 0.034)	VG Unavailable	VG Unavailable	VG Unavailable	VG Unavailable	VG Unavailable
ENSG00000126581	(0.009, 0.0203, 0.0363)	(0.0115, 0.0322, 0.0581)	(0.0055, 0.0258, 0.0625)	(0.0019, 0.0176, 0.0538)	VG Unavailable	(0.0037, 0.0218, 0.0513)	VG Unavailable	(0.0114, 0.0245, 0.0448)	VG Unavailable	VG Unavailable	VG Unavailable	VG Unavailable	(0.0, 0.0074, 0.0426)	VG Unavailable	VG Unavailable	VG Unavailable	VG Unavailable	VG Unavailable	VG Unavailable	VG Unavailable	VG Unavailable	(0.0, 0.0004, 0.0346)	(0.0036, 0.0138, 0.031)	(0.0032, 0.0185, 0.0469)	(0.0003, 0.0071, 0.0218)	(0.002, 0.0123, 0.0319)	(0.0, 0.0071, 0.0292)	(0.0221, 0.0578, 0.1102)	VG Unavailable	(0.0, 0.0, 0.0615)	VG Unavailable	VG Unavailable	(0.0043, 0.0143, 0.0309)	(0.0006, 0.0219, 0.074)	(0.0046, 0.0133, 0.0278)	VG Unavailable	(0.0021, 0.0159, 0.0397)	(0.0093, 0.0247, 0.05)	(0.0016, 0.0157, 0.0471)	(0.0041, 0.0138, 0.0309)	(0.0262, 0.0437, 0.0635)	(0.0003, 0.0157, 0.0608)	(0.0, 0.0, 0.0294)	(0.0099, 0.0232, 0.0423)	(0.0003, 0.0078, 0.0272)	(0.0, 0.0005, 0.088)	(0.0026, 0.0103, 0.0214)	VG Unavailable	VG Unavailable	(0.021, 0.0421, 0.072)
ENSG00000126583	VG Unavailable	VG Unavailable	VG Unavailable	VG Unavailable	VG Unavailable	VG Unavailable	VG Unavailable	VG Unavailable	(0.0001, 0.0013, 0.0039)	(0.0005, 0.0029, 0.0072)	(0.0021, 0.005, 0.0097)	(0.0018, 0.005, 0.0097)	(0.0006, 0.0047, 0.0126)	(0.0017, 0.0042, 0.0075)	(0.0013, 0.0031, 0.006)	(0.0008, 0.0024, 0.0048)	(0.0019, 0.0118, 0.0309)	(0.0005, 0.0018, 0.0035)	(0.0015, 0.0062, 0.0141)	(0.0055, 0.0335, 0.0947)	VG Unavailable	VG Unavailable	VG Unavailable	VG Unavailable	VG Unavailable	VG Unavailable	VG Unavailable	VG Unavailable	VG Unavailable	VG Unavailable	VG Unavailable	VG Unavailable	VG Unavailable	VG Unavailable	VG Unavailable	VG Unavailable	VG Unavailable	VG Unavailable	VG Unavailable	VG Unavailable	VG Unavailable	VG Unavailable	VG Unavailable	VG Unavailable	VG Unavailable	(0.0004, 0.0064, 0.0196)	VG Unavailable	VG Unavailable	VG Unavailable	VG Unavailable
ENSG00000126602	(0.0428, 0.0497, 0.0577)	(0.0214, 0.0266, 0.0321)	(0.0053, 0.0084, 0.0122)	(0.0385, 0.0466, 0.0558)	(0.0385, 0.051, 0.0651)	(0.0351, 0.0419, 0.0486)	(0.0095, 0.0264, 0.0526)	(0.0363, 0.0443, 0.0534)	(0.0049, 0.008, 0.0123)	(0.0038, 0.0086, 0.0147)	(0.0073, 0.0109, 0.0156)	(0.0134, 0.018, 0.0236)	(0.0167, 0.0225, 0.0292)	(0.008, 0.0121, 0.0167)	(0.0062, 0.0096, 0.0138)	(0.0067, 0.0115, 0.0177)	(0.0193, 0.0276, 0.0375)	(0.004, 0.0068, 0.0101)	(0.0026, 0.005, 0.0084)	(0.0074, 0.0135, 0.0218)	(0.0085, 0.0154, 0.0245)	(0.0277, 0.0357, 0.0444)	(0.0334, 0.0422, 0.0519)	(0.0445, 0.0559, 0.0683)	(0.02, 0.0241, 0.0294)	(0.0476, 0.0578, 0.0675)	(0.0077, 0.0099, 0.0123)	(0.0062, 0.0088, 0.0115)	(0.0032, 0.0047, 0.0065)	(0.0082, 0.0153, 0.0247)	(0.0245, 0.0338, 0.0457)	(0.0054, 0.0084, 0.0122)	(0.0351, 0.043, 0.0509)	(0.0125, 0.0138, 0.0154)	(0.0411, 0.0482, 0.0558)	(0.0507, 0.0682, 0.0876)	(0.0242, 0.0314, 0.0393)	(0.0434, 0.0555, 0.07)	(0.0221, 0.029, 0.0362)	(0.032, 0.0377, 0.0437)	(0.0306, 0.036, 0.0413)	(0.0325, 0.046, 0.0629)	(0.0295, 0.0405, 0.0531)	(0.0576, 0.0738, 0.092)	(0.024, 0.0314, 0.04)	(0.0177, 0.0221, 0.027)	(0.0254, 0.0302, 0.0351)	(0.0328, 0.0466, 0.0613)	(0.0241, 0.0333, 0.0451)	(0.0341, 0.0425, 0.0517)
ENSG00000126603	(0.0084, 0.0122, 0.0169)	(0.0007, 0.0027, 0.0058)	(0.0057, 0.0098, 0.0148)	(0.0044, 0.0066, 0.0093)	(0.0013, 0.003, 0.0056)	(0.0032, 0.0049, 0.007)	(0.0, 0.002, 0.0189)	(0.0053, 0.0093, 0.0148)	(0.0, 0.0011, 0.0193)	(0.0, 0.0027, 0.0187)	(0.0039, 0.0111, 0.0218)	(0.002, 0.0055, 0.0108)	(0.0003, 0.003, 0.0092)	(0.0028, 0.0082, 0.0161)	(0.0003, 0.0053, 0.0184)	(0.0, 0.0004, 0.0914)	(0.0019, 0.0098, 0.0244)	(0.0077, 0.0166, 0.0295)	(0.0, 0.0035, 0.0138)	(0.0011, 0.0113, 0.0356)	(0.0032, 0.0175, 0.0467)	(0.0047, 0.0087, 0.0133)	(0.0004, 0.0033, 0.0089)	(0.0051, 0.0084, 0.0125)	(0.0031, 0.0097, 0.0203)	(0.0033, 0.0054, 0.0087)	(0.0041, 0.0072, 0.0111)	(0.0029, 0.0057, 0.0092)	(0.0055, 0.011, 0.0189)	(0.0, 0.0022, 0.0098)	VG Unavailable	(0.0157, 0.0377, 0.0698)	(0.0036, 0.0057, 0.0083)	(0.0055, 0.0171, 0.0336)	(0.0057, 0.0087, 0.0128)	(0.0054, 0.0101, 0.016)	(0.0039, 0.0098, 0.019)	(0.0062, 0.0106, 0.0164)	(0.002, 0.0046, 0.0083)	(0.0034, 0.0097, 0.0185)	(0.0106, 0.0164, 0.0243)	(0.0004, 0.0064, 0.0184)	(0.0005, 0.006, 0.0165)	(0.0051, 0.0161, 0.0345)	(0.0031, 0.0077, 0.0146)	(0.0001, 0.0036, 0.0118)	(0.0048, 0.0072, 0.01)	(0.0046, 0.0098, 0.0176)	(0.0, 0.0029, 0.0127)	(0.0422, 0.0747, 0.1197)
ENSG00000126653	(0.0011, 0.0021, 0.0032)	(0.0014, 0.0027, 0.0041)	(0.001, 0.0028, 0.0057)	(0.0009, 0.0019, 0.0033)	(0.0008, 0.0019, 0.0039)	(0.0024, 0.0035, 0.0047)	(0.0, 0.0004, 0.018)	(0.0018, 0.003, 0.0046)	(0.0001, 0.0017, 0.0051)	(0.0, 0.0007, 0.0053)	(0.0001, 0.0017, 0.0049)	(0.0003, 0.0022, 0.0065)	(0.0001, 0.0016, 0.0048)	(0.0003, 0.0023, 0.0062)	(0.0024, 0.0057, 0.0101)	(0.0015, 0.0045, 0.0093)	(0.0001, 0.0014, 0.0043)	(0.0003, 0.0022, 0.0057)	(0.0006, 0.0026, 0.0058)	(0.0001, 0.0014, 0.0041)	(0.0, 0.0005, 0.0025)	(0.0015, 0.0028, 0.0045)	(0.0013, 0.0026, 0.0045)	(0.0009, 0.002, 0.0035)	(0.001, 0.0023, 0.004)	(0.0021, 0.0033, 0.0047)	(0.0005, 0.0012, 0.0021)	(0.002, 0.0042, 0.0067)	(0.0015, 0.0036, 0.0064)	(0.0003, 0.0032, 0.0087)	(0.0013, 0.003, 0.0052)	(0.0007, 0.0032, 0.0077)	(0.0017, 0.003, 0.0045)	(0.0024, 0.0038, 0.0055)	(0.0014, 0.0025, 0.0037)	(0.0002, 0.0016, 0.0045)	(0.0023, 0.0054, 0.0097)	(0.0001, 0.0011, 0.0034)	(0.0001, 0.001, 0.0031)	(0.0016, 0.0027, 0.0043)	(0.0017, 0.0028, 0.0043)	(0.002, 0.0055, 0.0105)	(0.0, 0.0, 0.0021)	(0.0006, 0.002, 0.0042)	(0.0005, 0.0018, 0.0038)	(0.0002, 0.0008, 0.0021)	(0.0006, 0.0014, 0.0026)	(0.0007, 0.0026, 0.0053)	(0.0, 0.0, 0.0164)	(0.0115, 0.018, 0.0255)
ENSG00000126698	(0.0104, 0.0174, 0.027)	(0.0006, 0.0056, 0.0155)	(0.0018, 0.0115, 0.0291)	(0.0123, 0.0252, 0.0429)	(0.0003, 0.0062, 0.0202)	(0.0052, 0.0125, 0.0231)	VG Unavailable	(0.0043, 0.0106, 0.0196)	(0.0033, 0.0148, 0.0363)	(0.0, 0.0014, 0.0134)	(0.001, 0.0064, 0.0168)	(0.0, 0.004, 0.016)	(0.0024, 0.0087, 0.0179)	(0.0, 0.0037, 0.0181)	(0.0016, 0.0091, 0.0225)	(0.0086, 0.0253, 0.0481)	(0.0, 0.001, 0.0112)	(0.0, 0.0006, 0.0147)	(0.0, 0.0052, 0.0312)	(0.0005, 0.0087, 0.027)	(0.0, 0.0, 0.1153)	(0.0013, 0.0086, 0.0199)	(0.0009, 0.0044, 0.0099)	(0.0045, 0.0118, 0.0235)	(0.0086, 0.0162, 0.0261)	(0.0019, 0.0064, 0.0144)	(0.0028, 0.0091, 0.0189)	(0.0025, 0.0118, 0.0282)	(0.0029, 0.0116, 0.0265)	(0.0, 0.0019, 0.0279)	(0.0001, 0.0048, 0.0174)	(0.0003, 0.0084, 0.0279)	(0.0038, 0.009, 0.0163)	(0.0034, 0.0126, 0.0278)	(0.0038, 0.0086, 0.0153)	(0.0007, 0.0052, 0.0137)	(0.0023, 0.0119, 0.029)	(0.0038, 0.0112, 0.0222)	(0.0008, 0.0051, 0.0127)	(0.0041, 0.0098, 0.0183)	(0.0023, 0.0065, 0.0127)	(0.0, 0.0033, 0.0128)	(0.0, 0.0, 0.0061)	(0.0, 0.0023, 0.0079)	(0.001, 0.0066, 0.0176)	(0.0008, 0.0076, 0.0221)	(0.0053, 0.0099, 0.0156)	(0.0032, 0.0138, 0.0306)	(0.0014, 0.0092, 0.0233)	(0.0253, 0.047, 0.0745)
ENSG00000126705	(0.0038, 0.0068, 0.0108)	(0.0111, 0.0184, 0.0274)	(0.0033, 0.0065, 0.0109)	(0.0084, 0.0133, 0.0186)	(0.006, 0.0114, 0.0184)	(0.002, 0.0038, 0.0062)	(0.0, 0.0019, 0.0214)	(0.0075, 0.0123, 0.0186)	(0.0028, 0.0095, 0.0209)	(0.0043, 0.0228, 0.0562)	(0.0026, 0.0072, 0.0156)	(0.0021, 0.0049, 0.0089)	(0.0039, 0.0073, 0.0117)	(0.0039, 0.0092, 0.0171)	(0.0038, 0.0104, 0.0195)	(0.0097, 0.0226, 0.04)	(0.0048, 0.0129, 0.0282)	(0.0027, 0.0087, 0.0189)	(0.0015, 0.0081, 0.0196)	(0.0, 0.0038, 0.0203)	(0.0, 0.02, 0.0743)	(0.0057, 0.0098, 0.0153)	(0.0016, 0.0056, 0.0119)	(0.0022, 0.0052, 0.0093)	(0.0042, 0.0064, 0.0092)	(0.005, 0.0079, 0.0121)	(0.0004, 0.0042, 0.012)	(0.0009, 0.0038, 0.0091)	(0.0029, 0.0075, 0.0139)	(0.0013, 0.0108, 0.029)	(0.0086, 0.025, 0.0498)	(0.0047, 0.0195, 0.0437)	(0.0087, 0.0139, 0.0203)	(0.003, 0.0055, 0.0086)	(0.0055, 0.0088, 0.0127)	(0.0028, 0.0073, 0.0143)	(0.0004, 0.0054, 0.016)	(0.002, 0.0069, 0.0147)	(0.0065, 0.0114, 0.0174)	(0.0047, 0.007, 0.01)	(0.006, 0.0085, 0.0113)	(0.0017, 0.0066, 0.014)	(0.0004, 0.0052, 0.0162)	(0.0043, 0.0089, 0.0153)	(0.0087, 0.0161, 0.0251)	(0.0071, 0.0124, 0.019)	(0.0042, 0.0066, 0.0096)	(0.0038, 0.0093, 0.0175)	(0.0059, 0.0117, 0.0208)	(0.0193, 0.052, 0.0998)
ENSG00000126709	(0.001, 0.0057, 0.0151)	(0.0005, 0.004, 0.0105)	(0.005, 0.0195, 0.0406)	(0.0013, 0.0056, 0.0135)	(0.0007, 0.0077, 0.022)	(0.0002, 0.004, 0.0124)	VG Unavailable	(0.0015, 0.0093, 0.0224)	(0.0, 0.0032, 0.0134)	(0.0, 0.0009, 0.0194)	(0.0, 0.0028, 0.0135)	(0.0, 0.0, 0.011)	(0.0, 0.0, 0.0107)	(0.0002, 0.0041, 0.0155)	(0.0011, 0.006, 0.0143)	(0.0005, 0.0042, 0.013)	(0.0, 0.002, 0.007)	(0.0, 0.003, 0.0126)	(0.0, 0.0015, 0.0092)	(0.0, 0.0078, 0.0249)	(0.0, 0.0133, 0.1264)	(0.0001, 0.0077, 0.0271)	(0.0, 0.0036, 0.0188)	(0.0008, 0.0058, 0.0144)	(0.0016, 0.0273, 0.0807)	(0.001, 0.0145, 0.0425)	(0.0007, 0.0085, 0.0263)	(0.0003, 0.0033, 0.0091)	(0.0004, 0.005, 0.0136)	(0.0, 0.018, 0.0781)	(0.0, 0.0016, 0.0066)	(0.0, 0.0011, 0.0289)	(0.0031, 0.0088, 0.0174)	(0.0, 0.0004, 0.066)	(0.0002, 0.0025, 0.0068)	(0.0, 0.0142, 0.0678)	(0.0, 0.0, 0.0245)	(0.001, 0.0092, 0.0264)	(0.0003, 0.0023, 0.0066)	(0.0, 0.007, 0.0305)	(0.0, 0.0026, 0.0112)	(0.0, 0.0013, 0.0169)	(0.0001, 0.005, 0.0192)	(0.0043, 0.0312, 0.0841)	(0.0, 0.0, 0.0594)	(0.0011, 0.0071, 0.0183)	(0.0013, 0.0042, 0.0087)	VG Unavailable	VG Unavailable	(0.0034, 0.0107, 0.0237)
ENSG00000126746	(0.006, 0.0111, 0.0177)	(0.0061, 0.011, 0.0175)	(0.0029, 0.009, 0.0176)	(0.0012, 0.005, 0.0111)	(0.0032, 0.0105, 0.0219)	(0.0028, 0.0062, 0.0112)	VG Unavailable	(0.0062, 0.0122, 0.021)	(0.0008, 0.0173, 0.0535)	(0.0074, 0.0378, 0.0939)	(0.0, 0.0, 0.0158)	(0.0001, 0.0033, 0.0115)	(0.0, 0.001, 0.0189)	(0.0, 0.0035, 0.0216)	(0.0017, 0.018, 0.0523)	(0.0081, 0.0337, 0.0791)	(0.0, 0.0038, 0.0331)	(0.0, 0.0015, 0.0271)	(0.0098, 0.044, 0.1161)	(0.0004, 0.0207, 0.0728)	(0.0, 0.0, 0.0161)	(0.0023, 0.008, 0.0168)	(0.0041, 0.0093, 0.0159)	(0.0013, 0.0052, 0.012)	(0.0026, 0.0072, 0.0142)	(0.0067, 0.0128, 0.0208)	(0.0016, 0.0044, 0.0082)	(0.0042, 0.0121, 0.0244)	(0.0029, 0.0108, 0.023)	(0.0047, 0.028, 0.0675)	(0.0003, 0.0031, 0.0081)	(0.0, 0.0029, 0.0188)	(0.004, 0.009, 0.0159)	(0.0032, 0.0084, 0.0154)	(0.0072, 0.0126, 0.0193)	(0.0023, 0.0089, 0.0194)	(0.0056, 0.0141, 0.0264)	(0.0022, 0.0072, 0.0155)	(0.009, 0.0178, 0.0299)	(0.0044, 0.0092, 0.016)	(0.0066, 0.0118, 0.0182)	(0.0, 0.0047, 0.0182)	(0.0061, 0.0142, 0.0266)	(0.0029, 0.0087, 0.0168)	(0.0034, 0.0087, 0.0166)	(0.0051, 0.0104, 0.0182)	(0.0132, 0.0197, 0.0278)	(0.0042, 0.0156, 0.0322)	(0.0048, 0.0174, 0.0365)	(0.0064, 0.0126, 0.0212)
ENSG00000126749	(0.0196, 0.0284, 0.0397)	(0.0185, 0.0286, 0.0407)	(0.0133, 0.0233, 0.0372)	(0.0119, 0.0211, 0.0323)	(0.0053, 0.0126, 0.0237)	(0.0151, 0.0239, 0.0349)	VG Unavailable	(0.0182, 0.0286, 0.0424)	(0.0106, 0.0369, 0.0745)	(0.0, 0.0085, 0.0362)	(0.0088, 0.0256, 0.0495)	(0.0013, 0.0109, 0.0313)	(0.0078, 0.0231, 0.0458)	(0.0109, 0.0299, 0.0561)	(0.0139, 0.0372, 0.0683)	(0.0, 0.0115, 0.0466)	(0.0001, 0.0078, 0.0308)	(0.0055, 0.0175, 0.038)	(0.0, 0.0037, 0.0316)	(0.0239, 0.0682, 0.134)	(0.0092, 0.0338, 0.0739)	(0.0016, 0.0057, 0.0123)	(0.0149, 0.0236, 0.0333)	(0.0139, 0.0259, 0.0429)	(0.0104, 0.0171, 0.0252)	(0.0111, 0.0182, 0.0271)	(0.0111, 0.0167, 0.0235)	(0.0104, 0.0206, 0.0344)	(0.0043, 0.0103, 0.0186)	(0.0049, 0.0241, 0.0613)	(0.0075, 0.0155, 0.0265)	(0.0234, 0.0402, 0.0599)	(0.0181, 0.0262, 0.0356)	(0.017, 0.0242, 0.0325)	(0.0143, 0.0213, 0.0303)	(0.0099, 0.0229, 0.0423)	(0.0137, 0.0271, 0.0433)	(0.0103, 0.022, 0.038)	(0.0067, 0.0163, 0.031)	(0.0178, 0.0259, 0.037)	(0.0187, 0.0267, 0.0363)	(0.001, 0.0077, 0.0204)	(0.0088, 0.0198, 0.0347)	(0.0036, 0.0099, 0.0191)	(0.0194, 0.0311, 0.0459)	(0.0065, 0.0154, 0.0266)	(0.0126, 0.0184, 0.0252)	(0.0052, 0.0168, 0.0341)	(0.0109, 0.0287, 0.0516)	(0.0351, 0.0522, 0.071)
ENSG00000126773	(0.0012, 0.0019, 0.0027)	(0.0008, 0.0014, 0.0022)	(0.0031, 0.0047, 0.0069)	(0.0018, 0.0028, 0.004)	(0.0014, 0.0026, 0.0042)	(0.0029, 0.0041, 0.0054)	(0.0007, 0.0064, 0.0188)	(0.0018, 0.0026, 0.0038)	(0.0008, 0.0023, 0.0043)	(0.0, 0.0009, 0.0029)	(0.0, 0.0006, 0.0019)	(0.0047, 0.0075, 0.0108)	(0.0044, 0.0071, 0.0108)	(0.0019, 0.0035, 0.0058)	(0.0015, 0.003, 0.005)	(0.0027, 0.0053, 0.009)	(0.0013, 0.0027, 0.0048)	(0.0022, 0.0042, 0.0068)	(0.0, 0.0005, 0.0021)	(0.0006, 0.0021, 0.0045)	(0.0014, 0.003, 0.0052)	(0.0008, 0.0018, 0.0031)	(0.0013, 0.0023, 0.0035)	(0.0014, 0.0027, 0.0043)	(0.0047, 0.0066, 0.0088)	(0.0012, 0.002, 0.003)	(0.0019, 0.0027, 0.0037)	(0.0006, 0.0013, 0.0023)	(0.0013, 0.0024, 0.0039)	(0.0031, 0.0067, 0.0118)	(0.0004, 0.0012, 0.0023)	(0.044, 0.0631, 0.0859)	(0.002, 0.0029, 0.0039)	(0.0037, 0.0047, 0.0057)	(0.0012, 0.0019, 0.0027)	(0.0007, 0.0014, 0.0025)	(0.005, 0.008, 0.0117)	(0.017, 0.024, 0.0323)	(0.0024, 0.0037, 0.0053)	(0.0053, 0.0072, 0.0095)	(0.0052, 0.007, 0.0091)	(0.0042, 0.007, 0.0105)	(0.0032, 0.0054, 0.0081)	(0.0006, 0.0014, 0.0026)	(0.0078, 0.0108, 0.0147)	(0.0007, 0.0015, 0.0028)	(0.0041, 0.0053, 0.0066)	(0.0002, 0.0007, 0.0015)	(0.0001, 0.0008, 0.0021)	(0.0018, 0.0027, 0.0038)
ENSG00000126775	(0.0027, 0.004, 0.0055)	(0.0028, 0.0048, 0.0074)	(0.0001, 0.0014, 0.0041)	(0.0044, 0.0065, 0.0091)	(0.0031, 0.0057, 0.0097)	(0.0026, 0.004, 0.0057)	(0.0, 0.0001, 0.044)	(0.0046, 0.0067, 0.0092)	(0.0013, 0.0055, 0.0125)	(0.002, 0.0073, 0.0155)	(0.0002, 0.0022, 0.0067)	(0.0001, 0.0012, 0.0038)	(0.0015, 0.0036, 0.0068)	(0.0023, 0.0054, 0.0097)	(0.002, 0.0052, 0.0106)	(0.0008, 0.0037, 0.0086)	(0.0019, 0.0066, 0.0146)	(0.0004, 0.0023, 0.0056)	(0.0021, 0.0059, 0.0115)	(0.0001, 0.0036, 0.0119)	(0.0069, 0.0136, 0.0218)	(0.0018, 0.0033, 0.0054)	(0.0024, 0.0041, 0.0061)	(0.0017, 0.0034, 0.0055)	(0.0039, 0.0057, 0.0078)	(0.0024, 0.004, 0.0061)	(0.0034, 0.0055, 0.008)	(0.0017, 0.0037, 0.0065)	(0.0026, 0.0047, 0.0075)	(0.0016, 0.0069, 0.0165)	(0.0, 0.0014, 0.0051)	(0.0032, 0.008, 0.0157)	(0.0029, 0.0047, 0.0069)	(0.0056, 0.0075, 0.0096)	(0.0021, 0.0034, 0.0049)	(0.0, 0.0009, 0.003)	(0.0016, 0.0041, 0.0081)	(0.0007, 0.0025, 0.0053)	(0.0008, 0.0029, 0.0064)	(0.0024, 0.0035, 0.0048)	(0.0021, 0.0031, 0.0042)	(0.0008, 0.0028, 0.0054)	(0.0014, 0.0031, 0.0057)	(0.0004, 0.0016, 0.0034)	(0.0011, 0.0029, 0.0054)	(0.0007, 0.0017, 0.003)	(0.0019, 0.0028, 0.004)	(0.0012, 0.0032, 0.0063)	(0.0026, 0.0054, 0.0093)	(0.0078, 0.0123, 0.0176)
ENSG00000126777	(0.0035, 0.0049, 0.0064)	(0.0019, 0.003, 0.0042)	(0.0043, 0.007, 0.0105)	(0.0011, 0.002, 0.0031)	(0.0019, 0.0038, 0.0061)	(0.0018, 0.0027, 0.0037)	(0.0001, 0.0023, 0.0077)	(0.0027, 0.0041, 0.0057)	(0.0005, 0.0023, 0.0053)	(0.0003, 0.0019, 0.0043)	(0.0006, 0.0021, 0.0044)	(0.0003, 0.0015, 0.0032)	(0.0015, 0.0036, 0.0069)	(0.003, 0.0064, 0.0107)	(0.001, 0.003, 0.0063)	(0.0008, 0.0032, 0.0068)	(0.0072, 0.0137, 0.0214)	(0.0, 0.001, 0.0029)	(0.0018, 0.0044, 0.0081)	(0.0013, 0.0035, 0.0069)	(0.0011, 0.0033, 0.0067)	(0.001, 0.0021, 0.0035)	(0.0022, 0.0036, 0.0052)	(0.0018, 0.0034, 0.0056)	(0.0023, 0.0036, 0.0051)	(0.0012, 0.0021, 0.0033)	(0.0014, 0.0024, 0.0035)	(0.0036, 0.0055, 0.0078)	(0.0029, 0.0046, 0.0067)	(0.0001, 0.0022, 0.0071)	(0.0008, 0.0021, 0.004)	(0.0023, 0.0058, 0.0108)	(0.0036, 0.0051, 0.0068)	(0.0023, 0.0031, 0.004)	(0.0031, 0.0043, 0.0056)	(0.0015, 0.0033, 0.0055)	(0.0001, 0.001, 0.0031)	(0.0026, 0.0054, 0.0089)	(0.0013, 0.0023, 0.0037)	(0.0022, 0.0033, 0.0046)	(0.0035, 0.0049, 0.0064)	(0.0004, 0.0013, 0.003)	(0.0014, 0.003, 0.0056)	(0.0003, 0.0013, 0.0032)	(0.0036, 0.0059, 0.0086)	(0.0014, 0.0027, 0.0043)	(0.0013, 0.0021, 0.003)	(0.0004, 0.0015, 0.0031)	(0.0012, 0.0026, 0.0043)	(0.0095, 0.0156, 0.0241)
ENSG00000126778	(0.0041, 0.012, 0.0229)	VG Unavailable	VG Unavailable	VG Unavailable	VG Unavailable	(0.037, 0.0655, 0.1068)	VG Unavailable	(0.014, 0.0537, 0.127)	VG Unavailable	VG Unavailable	VG Unavailable	VG Unavailable	VG Unavailable	VG Unavailable	VG Unavailable	VG Unavailable	VG Unavailable	VG Unavailable	VG Unavailable	VG Unavailable	VG Unavailable	VG Unavailable	VG Unavailable	VG Unavailable	VG Unavailable	VG Unavailable	(0.0001, 0.0033, 0.0109)	VG Unavailable	VG Unavailable	VG Unavailable	VG Unavailable	VG Unavailable	VG Unavailable	(0.0022, 0.0044, 0.0072)	(0.0094, 0.0352, 0.0731)	VG Unavailable	VG Unavailable	(0.0029, 0.0148, 0.0343)	(0.0007, 0.0033, 0.0079)	VG Unavailable	VG Unavailable	(0.0011, 0.0136, 0.0358)	VG Unavailable	VG Unavailable	VG Unavailable	VG Unavailable	(0.0002, 0.0142, 0.0459)	VG Unavailable	VG Unavailable	VG Unavailable
ENSG00000126785	(0.0044, 0.0066, 0.0093)	(0.0041, 0.0067, 0.0097)	(0.0019, 0.0121, 0.0305)	(0.0024, 0.0053, 0.01)	(0.0013, 0.0042, 0.0079)	(0.0068, 0.0121, 0.0183)	(0.0, 0.0, 0.0435)	(0.0042, 0.007, 0.0107)	(0.0005, 0.0087, 0.0263)	(0.0, 0.0005, 0.0203)	(0.0023, 0.0082, 0.0171)	(0.0089, 0.0291, 0.0607)	(0.0, 0.0022, 0.0245)	(0.0, 0.0038, 0.0131)	(0.0015, 0.0065, 0.0155)	(0.0055, 0.0171, 0.0346)	(0.0015, 0.0135, 0.0358)	(0.0027, 0.0071, 0.0137)	(0.0, 0.0, 0.0417)	(0.0083, 0.0339, 0.0757)	(0.0032, 0.0198, 0.0555)	(0.0013, 0.0032, 0.006)	(0.0011, 0.0033, 0.0069)	(0.0024, 0.0046, 0.0077)	(0.0013, 0.0051, 0.0109)	(0.0013, 0.0031, 0.0054)	(0.0675, 0.1183, 0.1809)	(0.0022, 0.0055, 0.0106)	(0.0032, 0.0071, 0.0131)	(0.0, 0.0, 0.0597)	VG Unavailable	(0.0042, 0.0266, 0.0654)	(0.005, 0.0074, 0.0104)	(0.0056, 0.0113, 0.0193)	(0.0047, 0.0066, 0.0088)	(0.0029, 0.0086, 0.019)	(0.0, 0.0043, 0.023)	(0.006, 0.0126, 0.0222)	(0.0017, 0.0082, 0.0188)	(0.0047, 0.0082, 0.0127)	(0.0071, 0.012, 0.0184)	(0.0145, 0.0272, 0.0439)	(0.0043, 0.01, 0.0192)	(0.0026, 0.0066, 0.0124)	(0.0043, 0.0091, 0.0163)	(0.0014, 0.0057, 0.0134)	(0.0008, 0.0022, 0.0043)	(0.0034, 0.0084, 0.0152)	(0.0005, 0.0052, 0.0149)	VG Unavailable
ENSG00000126787	VG Unavailable	VG Unavailable	VG Unavailable	VG Unavailable	VG Unavailable	VG Unavailable	VG Unavailable	VG Unavailable	VG Unavailable	VG Unavailable	VG Unavailable	VG Unavailable	VG Unavailable	VG Unavailable	VG Unavailable	VG Unavailable	VG Unavailable	VG Unavailable	VG Unavailable	VG Unavailable	VG Unavailable	VG Unavailable	(0.0012, 0.0086, 0.0232)	VG Unavailable	(0.0056, 0.0122, 0.0211)	VG Unavailable	(0.0052, 0.0071, 0.0095)	VG Unavailable	VG Unavailable	VG Unavailable	(0.0009, 0.0024, 0.0044)	VG Unavailable	(0.011, 0.0354, 0.0781)	VG Unavailable	VG Unavailable	VG Unavailable	VG Unavailable	VG Unavailable	VG Unavailable	(0.0231, 0.0509, 0.089)	(0.0097, 0.0285, 0.0586)	VG Unavailable	(0.0, 0.0062, 0.0461)	(0.0, 0.0015, 0.0267)	(0.0, 0.0077, 0.0362)	(0.0015, 0.0042, 0.0083)	VG Unavailable	VG Unavailable	(0.0001, 0.0173, 0.0749)	(0.0125, 0.0374, 0.0743)
ENSG00000126790	(0.0806, 0.0937, 0.1087)	(0.0754, 0.091, 0.1074)	(0.0573, 0.0735, 0.0925)	(0.0406, 0.0508, 0.0606)	(0.0515, 0.0664, 0.083)	(0.0628, 0.0729, 0.0836)	(0.029, 0.0805, 0.1612)	(0.078, 0.0938, 0.1112)	(0.0519, 0.0773, 0.1088)	(0.0615, 0.0964, 0.1371)	(0.0489, 0.0663, 0.0884)	(0.0297, 0.0398, 0.0509)	(0.0267, 0.0366, 0.0485)	(0.0551, 0.0762, 0.0973)	(0.0635, 0.0914, 0.1202)	(0.0676, 0.0958, 0.1307)	(0.0442, 0.0636, 0.0871)	(0.0352, 0.0497, 0.065)	(0.0491, 0.07, 0.0948)	(0.0792, 0.1226, 0.1766)	(0.0755, 0.1113, 0.1551)	(0.0455, 0.0586, 0.0723)	(0.0522, 0.0645, 0.0771)	(0.0455, 0.0578, 0.0713)	(0.041, 0.0493, 0.059)	(0.0441, 0.0536, 0.0643)	(0.049, 0.0589, 0.0688)	(0.0399, 0.05, 0.0604)	(0.0484, 0.0628, 0.0783)	(0.0449, 0.074, 0.1102)	(0.0343, 0.0486, 0.0648)	(0.0705, 0.0959, 0.1257)	(0.0511, 0.0608, 0.0721)	(0.0635, 0.0762, 0.0913)	(0.0478, 0.0567, 0.0663)	(0.0393, 0.0542, 0.0726)	(0.0606, 0.0775, 0.0967)	(0.0507, 0.066, 0.0834)	(0.0499, 0.0637, 0.0799)	(0.0765, 0.0904, 0.1054)	(0.0665, 0.0791, 0.0933)	(0.043, 0.0603, 0.0815)	(0.0599, 0.0828, 0.1102)	(0.0752, 0.0968, 0.1215)	(0.0577, 0.0738, 0.0902)	(0.0213, 0.0268, 0.0326)	(0.0358, 0.0424, 0.0498)	(0.0358, 0.0524, 0.0723)	(0.0256, 0.0377, 0.0518)	(0.1052, 0.134, 0.1667)
ENSG00000126803	(0.0166, 0.0241, 0.0336)	(0.0108, 0.0191, 0.0291)	(0.0188, 0.0361, 0.0604)	(0.0066, 0.0105, 0.0154)	(0.0046, 0.0108, 0.0193)	(0.0105, 0.0144, 0.0189)	VG Unavailable	(0.0133, 0.0252, 0.0419)	(0.0032, 0.0079, 0.0152)	(0.003, 0.0065, 0.0111)	(0.0025, 0.0049, 0.0077)	(0.001, 0.0089, 0.0244)	(0.0015, 0.0099, 0.026)	(0.0041, 0.0078, 0.0127)	(0.0031, 0.0067, 0.012)	(0.0039, 0.0073, 0.0119)	(0.0019, 0.0048, 0.0093)	(0.0016, 0.004, 0.0073)	(0.0011, 0.0029, 0.0057)	(0.0018, 0.004, 0.0069)	(0.0014, 0.0024, 0.0037)	(0.0035, 0.0052, 0.0071)	(0.0027, 0.0046, 0.0071)	(0.0045, 0.0064, 0.0089)	(0.0071, 0.0099, 0.013)	(0.0047, 0.0064, 0.0084)	(0.0177, 0.0258, 0.0358)	(0.0037, 0.0072, 0.0113)	(0.0028, 0.0084, 0.0176)	(0.0004, 0.0067, 0.0202)	VG Unavailable	(0.0, 0.0017, 0.061)	(0.0229, 0.0311, 0.0407)	(0.0431, 0.0528, 0.0631)	(0.0109, 0.0143, 0.018)	(0.0008, 0.0113, 0.0357)	(0.0032, 0.0127, 0.0288)	(0.0165, 0.0303, 0.0487)	(0.005, 0.0107, 0.0187)	(0.0087, 0.012, 0.0157)	(0.0069, 0.0097, 0.0128)	(0.014, 0.0286, 0.0476)	(0.0023, 0.0058, 0.0112)	(0.0131, 0.0224, 0.0343)	(0.0059, 0.0119, 0.0198)	(0.0005, 0.0009, 0.0016)	(0.0031, 0.0137, 0.0318)	(0.0032, 0.0096, 0.0195)	(0.0173, 0.0328, 0.0566)	VG Unavailable
ENSG00000126804	(0.0068, 0.0086, 0.0107)	(0.0051, 0.0071, 0.0095)	(0.0043, 0.0069, 0.0104)	(0.0068, 0.0093, 0.0122)	(0.0027, 0.0048, 0.0076)	(0.0057, 0.0075, 0.0097)	(0.0001, 0.0042, 0.0143)	(0.0055, 0.0077, 0.0105)	(0.0015, 0.0056, 0.0116)	(0.0054, 0.0117, 0.0215)	(0.0032, 0.0072, 0.0127)	(0.0085, 0.0132, 0.0191)	(0.0055, 0.0099, 0.0155)	(0.0043, 0.0083, 0.0132)	(0.0077, 0.0142, 0.0222)	(0.0029, 0.0081, 0.0154)	(0.0068, 0.0121, 0.0191)	(0.0034, 0.0072, 0.0124)	(0.0043, 0.0092, 0.016)	(0.0, 0.0007, 0.0062)	(0.0023, 0.0057, 0.0114)	(0.0039, 0.006, 0.0085)	(0.0056, 0.008, 0.0106)	(0.0031, 0.0049, 0.007)	(0.0057, 0.0079, 0.0107)	(0.0044, 0.0063, 0.0086)	(0.0014, 0.0022, 0.003)	(0.0092, 0.0126, 0.0172)	(0.0062, 0.0095, 0.0137)	(0.0035, 0.0092, 0.0167)	(0.0003, 0.001, 0.0021)	(0.0018, 0.0054, 0.0114)	(0.0064, 0.0082, 0.0107)	(0.0095, 0.0122, 0.0152)	(0.0096, 0.0117, 0.014)	(0.0075, 0.0111, 0.0157)	(0.0094, 0.0134, 0.0184)	(0.0087, 0.0123, 0.0164)	(0.0054, 0.0082, 0.0116)	(0.0088, 0.0112, 0.0138)	(0.0112, 0.0139, 0.0169)	(0.0041, 0.0073, 0.0116)	(0.0032, 0.0055, 0.0084)	(0.0047, 0.0069, 0.0097)	(0.0047, 0.0074, 0.0111)	(0.0044, 0.0064, 0.009)	(0.0059, 0.0077, 0.0094)	(0.0056, 0.0094, 0.014)	(0.0059, 0.0099, 0.0148)	(0.0103, 0.0162, 0.0236)
ENSG00000126814	(0.0166, 0.0372, 0.0643)	(0.0179, 0.0539, 0.1024)	(0.0, 0.0, 0.0116)	(0.0, 0.0, 0.2879)	(0.0151, 0.0606, 0.141)	(0.0058, 0.024, 0.0572)	VG Unavailable	(0.0104, 0.0317, 0.0622)	(0.0196, 0.075, 0.17)	VG Unavailable	(0.0, 0.0017, 0.0547)	(0.0017, 0.0151, 0.0427)	(0.0, 0.0076, 0.0355)	(0.0, 0.0265, 0.0936)	(0.0, 0.002, 0.1421)	VG Unavailable	VG Unavailable	(0.0029, 0.0304, 0.0834)	(0.0, 0.0091, 0.0619)	VG Unavailable	VG Unavailable	(0.0195, 0.053, 0.0988)	(0.0018, 0.0152, 0.041)	(0.0, 0.0005, 0.2106)	(0.0004, 0.0106, 0.0346)	(0.0075, 0.0239, 0.0488)	(0.0009, 0.006, 0.0161)	(0.0181, 0.0602, 0.1354)	VG Unavailable	VG Unavailable	(0.0, 0.0, 0.02)	VG Unavailable	(0.0234, 0.0553, 0.1044)	(0.0072, 0.0264, 0.0581)	(0.0167, 0.0345, 0.0598)	(0.0, 0.0048, 0.0506)	(0.0, 0.0067, 0.0566)	(0.0, 0.0, 0.0348)	(0.0, 0.0067, 0.0674)	(0.0048, 0.0237, 0.0597)	(0.0125, 0.0325, 0.0625)	(0.0029, 0.0313, 0.0932)	(0.0001, 0.0134, 0.0432)	(0.0, 0.0, 0.0129)	(0.0032, 0.0252, 0.0661)	(0.0009, 0.0123, 0.0358)	(0.0086, 0.024, 0.0469)	(0.0, 0.0111, 0.0666)	VG Unavailable	VG Unavailable
ENSG00000126821	(0.0046, 0.0132, 0.0266)	(0.0003, 0.0075, 0.0243)	(0.0002, 0.0051, 0.0164)	(0.0001, 0.0058, 0.0195)	(0.0, 0.0, 0.2918)	(0.0014, 0.0097, 0.0272)	VG Unavailable	(0.0054, 0.0207, 0.0471)	(0.0, 0.0084, 0.0355)	(0.0, 0.0, 0.1151)	(0.0006, 0.0131, 0.0449)	(0.0, 0.004, 0.021)	(0.0, 0.0, 0.0083)	(0.0, 0.0106, 0.0468)	(0.0005, 0.0075, 0.0239)	(0.0001, 0.0121, 0.0459)	(0.0011, 0.0148, 0.0431)	(0.0, 0.0023, 0.021)	(0.0, 0.011, 0.062)	(0.0028, 0.0315, 0.1009)	(0.0003, 0.0068, 0.0214)	(0.0, 0.0055, 0.0263)	(0.0005, 0.0089, 0.0269)	(0.0024, 0.0126, 0.032)	(0.0054, 0.0229, 0.0532)	(0.0003, 0.0069, 0.0226)	(0.0, 0.0, 0.0072)	(0.0, 0.0, 0.0745)	VG Unavailable	(0.0004, 0.0132, 0.043)	(0.0, 0.0016, 0.0115)	(0.0, 0.0017, 0.0171)	(0.0, 0.0023, 0.0185)	(0.0076, 0.0297, 0.0679)	(0.0029, 0.0135, 0.0315)	(0.0, 0.0027, 0.043)	(0.0029, 0.0159, 0.0411)	(0.0042, 0.0237, 0.0567)	(0.0002, 0.0108, 0.0382)	(0.0038, 0.0215, 0.0589)	(0.0365, 0.0758, 0.1253)	(0.0, 0.0, 0.2592)	(0.0001, 0.0046, 0.0156)	(0.0003, 0.0068, 0.0215)	(0.0, 0.0082, 0.0311)	(0.0005, 0.0091, 0.0298)	(0.018, 0.0382, 0.0665)	(0.004, 0.0254, 0.0684)	(0.0, 0.008, 0.0375)	(0.0136, 0.0476, 0.1101)
ENSG00000126822	(0.0032, 0.0048, 0.0068)	(0.0033, 0.005, 0.0074)	(0.0, 0.0059, 0.0233)	(0.0046, 0.0066, 0.0091)	(0.0032, 0.0051, 0.0073)	(0.0079, 0.0086, 0.0093)	(0.0, 0.0002, 0.0078)	(0.0041, 0.006, 0.0083)	(0.0009, 0.0028, 0.0056)	(0.0007, 0.0024, 0.0048)	(0.0003, 0.0012, 0.0027)	(0.0004, 0.0009, 0.0014)	(0.0011, 0.0021, 0.0033)	(0.0005, 0.0013, 0.0025)	(0.0004, 0.0016, 0.0033)	(0.0021, 0.004, 0.0066)	(0.0006, 0.0017, 0.0036)	(0.0007, 0.0015, 0.0029)	(0.0002, 0.0009, 0.002)	(0.0001, 0.0015, 0.0044)	(0.0006, 0.0019, 0.0043)	(0.003, 0.0049, 0.0073)	(0.0022, 0.0038, 0.0057)	(0.0034, 0.0054, 0.0082)	(0.0037, 0.0051, 0.0069)	(0.006, 0.0086, 0.0117)	(0.0345, 0.048, 0.0659)	(0.0008, 0.0016, 0.0028)	(0.0023, 0.0034, 0.0048)	(0.0001, 0.0015, 0.0051)	VG Unavailable	(0.0053, 0.0098, 0.0154)	(0.0069, 0.0097, 0.013)	(0.0084, 0.01, 0.0116)	(0.0033, 0.0044, 0.0057)	(0.0017, 0.0036, 0.0065)	(0.0011, 0.0027, 0.0052)	(0.004, 0.0071, 0.0107)	(0.0005, 0.0017, 0.0038)	(0.0031, 0.0042, 0.0058)	(0.0048, 0.0063, 0.0078)	(0.0038, 0.0066, 0.0103)	(0.0033, 0.0075, 0.0127)	(0.0084, 0.0125, 0.0173)	(0.0056, 0.0093, 0.0136)	(0.0, 0.0017, 0.0065)	(0.0032, 0.0046, 0.0063)	(0.0008, 0.002, 0.0036)	(0.0, 0.0008, 0.0026)	(0.0205, 0.0249, 0.0298)
ENSG00000126838	(0.0153, 0.0241, 0.0351)	(0.0128, 0.0238, 0.0375)	VG Unavailable	VG Unavailable	(0.0402, 0.0911, 0.1683)	(0.0776, 0.132, 0.2026)	VG Unavailable	(0.0205, 0.0331, 0.0494)	VG Unavailable	(0.1908, 0.3421, 0.5361)	(0.2575, 0.3675, 0.4999)	VG Unavailable	VG Unavailable	VG Unavailable	VG Unavailable	(0.4078, 0.5762, 0.7819)	(0.1311, 0.2082, 0.3058)	(0.1661, 0.2612, 0.3882)	VG Unavailable	VG Unavailable	VG Unavailable	VG Unavailable	(0.0145, 0.0417, 0.0835)	(0.0152, 0.0319, 0.053)	VG Unavailable	(0.0274, 0.046, 0.0683)	VG Unavailable	(0.0242, 0.046, 0.0741)	(0.0055, 0.0151, 0.0303)	VG Unavailable	VG Unavailable	(0.1329, 0.1696, 0.2106)	(0.0309, 0.0416, 0.0543)	(0.017, 0.0312, 0.0507)	(0.0299, 0.0443, 0.0612)	VG Unavailable	VG Unavailable	VG Unavailable	VG Unavailable	VG Unavailable	VG Unavailable	VG Unavailable	(0.0364, 0.0754, 0.1302)	(0.0104, 0.02, 0.0309)	VG Unavailable	(0.0242, 0.0332, 0.0425)	(0.0223, 0.0394, 0.0614)	(0.0007, 0.0109, 0.0357)	VG Unavailable	(0.147, 0.2068, 0.274)
ENSG00000126856	VG Unavailable	VG Unavailable	VG Unavailable	VG Unavailable	VG Unavailable	VG Unavailable	VG Unavailable	VG Unavailable	VG Unavailable	VG Unavailable	VG Unavailable	VG Unavailable	VG Unavailable	VG Unavailable	VG Unavailable	VG Unavailable	VG Unavailable	VG Unavailable	VG Unavailable	VG Unavailable	VG Unavailable	VG Unavailable	VG Unavailable	VG Unavailable	VG Unavailable	VG Unavailable	VG Unavailable	VG Unavailable	VG Unavailable	VG Unavailable	VG Unavailable	VG Unavailable	VG Unavailable	VG Unavailable	VG Unavailable	VG Unavailable	VG Unavailable	VG Unavailable	VG Unavailable	VG Unavailable	VG Unavailable	VG Unavailable	VG Unavailable	VG Unavailable	VG Unavailable	(0.0127, 0.0216, 0.0328)	VG Unavailable	VG Unavailable	VG Unavailable	VG Unavailable
ENSG00000126858	(0.0099, 0.0144, 0.0202)	(0.0087, 0.0141, 0.0207)	(0.0013, 0.0037, 0.0067)	(0.0094, 0.0148, 0.0219)	(0.007, 0.0157, 0.028)	(0.0162, 0.0224, 0.0293)	(0.0004, 0.0177, 0.0629)	(0.0045, 0.0086, 0.014)	(0.0029, 0.0097, 0.0214)	(0.0117, 0.0273, 0.0486)	(0.0029, 0.009, 0.019)	(0.0026, 0.0069, 0.0127)	(0.0033, 0.0079, 0.0146)	(0.001, 0.0051, 0.0118)	(0.0007, 0.0038, 0.0098)	(0.0028, 0.0082, 0.0162)	(0.0001, 0.0035, 0.0116)	(0.0017, 0.0068, 0.0146)	(0.0065, 0.0158, 0.0301)	(0.0055, 0.0158, 0.0303)	(0.0048, 0.0131, 0.0258)	(0.0176, 0.026, 0.0354)	(0.0078, 0.0135, 0.0213)	(0.0152, 0.0251, 0.0374)	(0.0042, 0.0081, 0.0131)	(0.0185, 0.0264, 0.0359)	(0.0012, 0.0034, 0.0065)	(0.0062, 0.011, 0.0175)	(0.0021, 0.0056, 0.0105)	(0.0031, 0.0148, 0.0354)	(0.0051, 0.0119, 0.0209)	(0.0016, 0.0087, 0.023)	(0.0049, 0.0081, 0.0119)	(0.0034, 0.0063, 0.0098)	(0.0097, 0.0144, 0.0199)	(0.0087, 0.0176, 0.0292)	(0.0091, 0.0174, 0.0268)	(0.0069, 0.014, 0.0218)	(0.0039, 0.0087, 0.0153)	(0.0028, 0.0048, 0.0072)	(0.0031, 0.005, 0.0072)	(0.0012, 0.0063, 0.0153)	(0.0075, 0.0152, 0.0253)	(0.0106, 0.0187, 0.0294)	(0.0047, 0.0097, 0.0157)	(0.001, 0.0036, 0.0081)	(0.0047, 0.008, 0.012)	(0.0048, 0.0137, 0.0261)	(0.0045, 0.0123, 0.0234)	(0.0225, 0.0306, 0.0408)
ENSG00000126860	(0.004, 0.0101, 0.0182)	(0.0036, 0.008, 0.0144)	(0.0, 0.0059, 0.0376)	(0.004, 0.0103, 0.019)	(0.0, 0.0005, 0.0188)	(0.0127, 0.0248, 0.0394)	VG Unavailable	(0.0039, 0.0136, 0.03)	(0.0007, 0.0045, 0.0117)	(0.0012, 0.0037, 0.0072)	(0.0005, 0.0021, 0.0049)	(0.0042, 0.0151, 0.0335)	(0.0, 0.0007, 0.0193)	(0.0, 0.0003, 0.0048)	(0.0, 0.0014, 0.0058)	(0.0007, 0.0017, 0.0031)	(0.0022, 0.0046, 0.0078)	(0.0, 0.0008, 0.0044)	(0.0, 0.0005, 0.0033)	(0.0007, 0.0021, 0.0043)	(0.0004, 0.0011, 0.0021)	(0.0103, 0.03, 0.0589)	(0.0, 0.001, 0.0109)	(0.0198, 0.0397, 0.07)	(0.0, 0.0, 0.0745)	(0.0, 0.0, 0.0303)	(0.0063, 0.0106, 0.0159)	(0.0002, 0.0121, 0.0392)	VG Unavailable	VG Unavailable	(0.0101, 0.0181, 0.0289)	VG Unavailable	(0.0037, 0.0066, 0.01)	VG Unavailable	(0.0141, 0.0255, 0.0408)	VG Unavailable	VG Unavailable	(0.0142, 0.0344, 0.0647)	(0.0007, 0.021, 0.0688)	(0.0093, 0.0297, 0.0624)	(0.0554, 0.0938, 0.1449)	(0.0, 0.0046, 0.0228)	(0.0019, 0.0059, 0.0122)	(0.0046, 0.0078, 0.0118)	(0.0174, 0.0382, 0.0687)	VG Unavailable	(0.0071, 0.019, 0.0367)	VG Unavailable	(0.0, 0.0042, 0.0472)	(0.0123, 0.0154, 0.0185)
ENSG00000126861	(0.0389, 0.0799, 0.1421)	(0.0477, 0.106, 0.1916)	VG Unavailable	VG Unavailable	VG Unavailable	VG Unavailable	VG Unavailable	VG Unavailable	(0.0055, 0.0159, 0.0307)	(0.0188, 0.0643, 0.1363)	(0.007, 0.0157, 0.028)	(0.001, 0.01, 0.0275)	(0.0038, 0.022, 0.0544)	(0.0092, 0.0186, 0.0327)	(0.005, 0.0125, 0.0228)	(0.008, 0.0208, 0.0397)	(0.0022, 0.0096, 0.0212)	(0.0037, 0.0107, 0.0226)	(0.0064, 0.0166, 0.0304)	(0.0055, 0.0304, 0.0743)	(0.0027, 0.0122, 0.0286)	VG Unavailable	VG Unavailable	VG Unavailable	VG Unavailable	VG Unavailable	(0.107, 0.153, 0.2048)	VG Unavailable	VG Unavailable	VG Unavailable	VG Unavailable	VG Unavailable	(0.1197, 0.162, 0.2167)	VG Unavailable	VG Unavailable	VG Unavailable	VG Unavailable	VG Unavailable	VG Unavailable	VG Unavailable	VG Unavailable	VG Unavailable	VG Unavailable	(0.189, 0.3043, 0.4516)	VG Unavailable	VG Unavailable	VG Unavailable	VG Unavailable	VG Unavailable	(0.0419, 0.0872, 0.1509)
ENSG00000126870	(0.0057, 0.0072, 0.0088)	(0.0063, 0.0082, 0.0104)	(0.0068, 0.0099, 0.0137)	(0.0032, 0.0047, 0.0064)	(0.0027, 0.0048, 0.007)	(0.0046, 0.006, 0.0076)	(0.0039, 0.0254, 0.0636)	(0.0049, 0.0065, 0.0084)	(0.0014, 0.0033, 0.006)	(0.0053, 0.01, 0.0159)	(0.0066, 0.0098, 0.0139)	(0.0048, 0.0069, 0.0094)	(0.0044, 0.0068, 0.0098)	(0.0029, 0.0048, 0.0071)	(0.0036, 0.0059, 0.0089)	(0.0026, 0.0052, 0.0088)	(0.0033, 0.0061, 0.0095)	(0.0033, 0.0054, 0.008)	(0.004, 0.0072, 0.0115)	(0.0041, 0.009, 0.0159)	(0.0047, 0.0098, 0.0164)	(0.0062, 0.0083, 0.0108)	(0.0062, 0.0083, 0.0106)	(0.0062, 0.0084, 0.0108)	(0.0106, 0.0136, 0.0173)	(0.0059, 0.0077, 0.0096)	(0.0075, 0.0096, 0.0122)	(0.0063, 0.0082, 0.0104)	(0.0052, 0.0072, 0.0096)	(0.003, 0.0072, 0.013)	(0.0118, 0.0177, 0.0245)	(0.0106, 0.0179, 0.0271)	(0.0066, 0.0083, 0.0102)	(0.0082, 0.0102, 0.0124)	(0.0039, 0.0051, 0.0064)	(0.0038, 0.0061, 0.0087)	(0.0172, 0.0241, 0.0315)	(0.0072, 0.0101, 0.0137)	(0.0099, 0.013, 0.017)	(0.0086, 0.011, 0.0135)	(0.0079, 0.0097, 0.0119)	(0.005, 0.0084, 0.0127)	(0.0066, 0.0101, 0.0144)	(0.0072, 0.0112, 0.0157)	(0.0065, 0.0092, 0.0126)	(0.0134, 0.0162, 0.0198)	(0.0075, 0.009, 0.0107)	(0.0051, 0.0081, 0.0115)	(0.009, 0.014, 0.0201)	(0.0255, 0.0381, 0.053)
ENSG00000126878	(0.0038, 0.005, 0.0064)	(0.0027, 0.0036, 0.0048)	(0.0032, 0.0087, 0.0177)	(0.2313, 0.2939, 0.3644)	(0.0501, 0.0696, 0.092)	(0.029, 0.035, 0.0414)	(0.0, 0.0004, 0.145)	(0.0027, 0.0038, 0.0051)	(0.0041, 0.0069, 0.0104)	(0.0063, 0.0097, 0.0137)	(0.004, 0.0062, 0.0089)	(0.002, 0.0037, 0.006)	(0.0029, 0.0053, 0.0087)	(0.0046, 0.0068, 0.0097)	(0.0052, 0.0077, 0.0109)	(0.0065, 0.0095, 0.0131)	(0.0068, 0.0103, 0.0147)	(0.0043, 0.0066, 0.009)	(0.0057, 0.0086, 0.0116)	(0.0058, 0.0088, 0.0126)	(0.0085, 0.0122, 0.0168)	(0.0028, 0.0073, 0.0135)	(0.0059, 0.01, 0.0152)	(0.0063, 0.0096, 0.0134)	(0.043, 0.0527, 0.0632)	(0.0036, 0.0056, 0.0082)	VG Unavailable	(0.0195, 0.0283, 0.0385)	(0.0027, 0.0045, 0.0065)	(0.0011, 0.0021, 0.0035)	VG Unavailable	VG Unavailable	(0.0152, 0.0205, 0.0261)	(0.0074, 0.0113, 0.0162)	(0.0036, 0.0048, 0.0061)	(0.008, 0.0201, 0.037)	(0.0282, 0.0424, 0.058)	(0.0112, 0.0186, 0.029)	(0.0091, 0.0154, 0.0232)	(0.0082, 0.011, 0.0144)	(0.0095, 0.0124, 0.0156)	(0.0188, 0.0305, 0.045)	(0.002, 0.0057, 0.0108)	(0.0025, 0.0035, 0.0048)	(0.0089, 0.0148, 0.0224)	(0.0151, 0.022, 0.0299)	(0.0113, 0.014, 0.0167)	(0.0171, 0.0282, 0.0418)	(0.022, 0.0353, 0.0513)	VG Unavailable
ENSG00000126882	(0.0027, 0.0103, 0.0217)	(0.0199, 0.0356, 0.0569)	(0.001, 0.0213, 0.0616)	(0.001, 0.018, 0.0514)	(0.0018, 0.0165, 0.0468)	VG Unavailable	VG Unavailable	(0.026, 0.0543, 0.0944)	(0.0064, 0.0271, 0.0604)	(0.0053, 0.0284, 0.0669)	(0.0, 0.0029, 0.0245)	VG Unavailable	VG Unavailable	(0.0, 0.0031, 0.0208)	(0.0019, 0.0102, 0.0283)	(0.0, 0.0055, 0.0288)	(0.0028, 0.0222, 0.0656)	(0.0055, 0.0265, 0.0635)	(0.0076, 0.0265, 0.0611)	(0.0028, 0.0227, 0.0644)	(0.0, 0.0089, 0.0388)	VG Unavailable	(0.0, 0.0, 0.0491)	VG Unavailable	(0.0, 0.0045, 0.0418)	(0.0037, 0.0183, 0.0471)	VG Unavailable	(0.0002, 0.0015, 0.0039)	(0.0044, 0.0087, 0.0141)	VG Unavailable	(0.0067, 0.0123, 0.0201)	VG Unavailable	(0.0059, 0.0111, 0.0181)	(0.0043, 0.0077, 0.0124)	(0.0005, 0.0067, 0.0205)	(0.0, 0.0, 0.0273)	VG Unavailable	VG Unavailable	VG Unavailable	VG Unavailable	(0.0306, 0.0625, 0.1023)	VG Unavailable	(0.0022, 0.0061, 0.012)	(0.0, 0.0012, 0.0042)	(0.0, 0.0057, 0.0502)	(0.0, 0.0001, 0.0026)	(0.0056, 0.0193, 0.0422)	VG Unavailable	VG Unavailable	(0.0016, 0.0034, 0.0059)
ENSG00000126883	(0.0042, 0.0063, 0.0089)	(0.0036, 0.0068, 0.0108)	(0.0, 0.0014, 0.0064)	(0.0, 0.0011, 0.007)	(0.0, 0.0007, 0.0065)	(0.0039, 0.0068, 0.0106)	(0.0, 0.0005, 0.0219)	(0.0031, 0.006, 0.0097)	(0.0034, 0.0172, 0.0385)	(0.0018, 0.0155, 0.0411)	(0.0, 0.0, 0.0052)	(0.0, 0.0001, 0.0196)	(0.0, 0.003, 0.0113)	(0.0019, 0.0091, 0.0224)	(0.0006, 0.0082, 0.023)	(0.0033, 0.0155, 0.0356)	(0.0, 0.0029, 0.0197)	(0.0, 0.0034, 0.0139)	(0.002, 0.0093, 0.0228)	(0.0186, 0.0459, 0.0891)	(0.0, 0.0012, 0.0268)	(0.0, 0.0016, 0.0055)	(0.0, 0.0003, 0.0068)	(0.0, 0.0009, 0.0065)	(0.0285, 0.0367, 0.0457)	(0.0006, 0.0029, 0.0068)	(0.0001, 0.0012, 0.0036)	(0.0005, 0.003, 0.0076)	(0.0009, 0.0048, 0.0108)	(0.0031, 0.0102, 0.0218)	(0.0004, 0.0021, 0.0052)	(0.0, 0.0019, 0.0261)	(0.002, 0.0047, 0.0087)	(0.0013, 0.0034, 0.0067)	(0.0034, 0.006, 0.0093)	(0.0005, 0.0029, 0.0079)	(0.0008, 0.0042, 0.0097)	(0.0, 0.0014, 0.0083)	(0.0006, 0.0036, 0.0095)	(0.0012, 0.0031, 0.0058)	(0.004, 0.0064, 0.0095)	(0.0012, 0.0049, 0.0114)	(0.0, 0.0001, 0.011)	(0.0056, 0.0091, 0.0135)	(0.0019, 0.0052, 0.0101)	(0.0002, 0.0012, 0.0028)	(0.0033, 0.0058, 0.0088)	(0.0003, 0.0036, 0.0102)	(0.0006, 0.0045, 0.0113)	(0.0087, 0.0139, 0.0209)
ENSG00000126934	(0.0024, 0.0031, 0.0038)	(0.0018, 0.0025, 0.0032)	(0.0026, 0.0037, 0.0047)	(0.0019, 0.0027, 0.0036)	(0.0019, 0.0031, 0.0044)	(0.0033, 0.0041, 0.0051)	(0.0006, 0.003, 0.0076)	(0.0039, 0.0044, 0.005)	(0.0019, 0.0029, 0.0043)	(0.0067, 0.0101, 0.0143)	(0.0025, 0.0037, 0.0051)	(0.0018, 0.0026, 0.0036)	(0.0029, 0.0041, 0.0057)	(0.0053, 0.0062, 0.0071)	(0.0067, 0.0075, 0.0084)	(0.0047, 0.0074, 0.0106)	(0.0039, 0.0085, 0.0144)	(0.0082, 0.0092, 0.0104)	(0.0062, 0.0083, 0.0108)	(0.0026, 0.0041, 0.0063)	(0.0061, 0.0095, 0.0136)	(0.0022, 0.003, 0.0039)	(0.0033, 0.0041, 0.0051)	(0.0023, 0.003, 0.004)	(0.0006, 0.0009, 0.0012)	(0.0023, 0.003, 0.0038)	(0.0015, 0.002, 0.0025)	(0.0015, 0.0022, 0.003)	(0.003, 0.0039, 0.0049)	(0.0004, 0.0016, 0.0034)	(0.0013, 0.002, 0.003)	(0.0014, 0.0024, 0.0034)	(0.0018, 0.0023, 0.0029)	(0.0016, 0.002, 0.0025)	(0.0019, 0.0025, 0.0031)	(0.0018, 0.0027, 0.0039)	(0.0008, 0.0014, 0.0021)	(0.0017, 0.0026, 0.0036)	(0.0058, 0.0064, 0.0071)	(0.0013, 0.0018, 0.0023)	(0.0022, 0.0028, 0.0035)	(0.0001, 0.0005, 0.0014)	(0.0014, 0.0023, 0.0033)	(0.001, 0.0016, 0.0023)	(0.0016, 0.0023, 0.0032)	(0.0008, 0.0012, 0.0016)	(0.0019, 0.0024, 0.0031)	(0.0019, 0.0033, 0.0049)	(0.0008, 0.0016, 0.0027)	(0.0014, 0.0018, 0.0022)
ENSG00000127022	(0.0019, 0.0024, 0.0029)	(0.0018, 0.0024, 0.0029)	(0.001, 0.0015, 0.0023)	(0.0022, 0.0028, 0.0035)	(0.0019, 0.0027, 0.0037)	(0.002, 0.0025, 0.003)	(0.0005, 0.0028, 0.0075)	(0.0014, 0.0018, 0.0024)	(0.0007, 0.0014, 0.0022)	(0.0013, 0.0023, 0.0037)	(0.0007, 0.0013, 0.002)	(0.0006, 0.0012, 0.0021)	(0.0011, 0.0018, 0.0027)	(0.0018, 0.0028, 0.0041)	(0.0013, 0.0021, 0.0032)	(0.0012, 0.0021, 0.0032)	(0.0009, 0.0015, 0.0023)	(0.0014, 0.0021, 0.003)	(0.0008, 0.0016, 0.0026)	(0.0015, 0.0027, 0.0044)	(0.0014, 0.0023, 0.0035)	(0.001, 0.0015, 0.0021)	(0.0014, 0.0019, 0.0025)	(0.0013, 0.0018, 0.0025)	(0.0006, 0.0009, 0.0013)	(0.0016, 0.0022, 0.0028)	(0.0023, 0.0028, 0.0033)	(0.0019, 0.0026, 0.0033)	(0.0033, 0.0042, 0.0053)	(0.0004, 0.0013, 0.0028)	(0.001, 0.0015, 0.0022)	(0.0014, 0.0022, 0.0031)	(0.001, 0.0013, 0.0017)	(0.0021, 0.0027, 0.0034)	(0.0017, 0.0022, 0.0028)	(0.0013, 0.0021, 0.0031)	(0.0007, 0.0012, 0.0017)	(0.0014, 0.0021, 0.0031)	(0.0011, 0.0017, 0.0024)	(0.0012, 0.0016, 0.0021)	(0.0018, 0.0023, 0.0029)	(0.0006, 0.0013, 0.0021)	(0.0003, 0.0008, 0.0014)	(0.0014, 0.0022, 0.0032)	(0.0012, 0.0018, 0.0024)	(0.0002, 0.0006, 0.0011)	(0.0012, 0.0015, 0.0018)	(0.0007, 0.0012, 0.002)	(0.001, 0.0018, 0.0027)	(0.0018, 0.0027, 0.0037)
ENSG00000127054	(0.0086, 0.011, 0.0135)	(0.0077, 0.01, 0.0125)	(0.0077, 0.0114, 0.0156)	(0.014, 0.0183, 0.0232)	(0.0114, 0.0167, 0.0234)	(0.0172, 0.0216, 0.0266)	(0.0059, 0.0202, 0.0434)	(0.006, 0.008, 0.0103)	(0.0063, 0.011, 0.0163)	(0.004, 0.008, 0.0128)	(0.0057, 0.0095, 0.0139)	(0.0095, 0.0132, 0.0171)	(0.0099, 0.0142, 0.0193)	(0.0052, 0.0082, 0.0118)	(0.0045, 0.0075, 0.0117)	(0.0067, 0.012, 0.018)	(0.0049, 0.0086, 0.0134)	(0.006, 0.0093, 0.0137)	(0.0037, 0.0072, 0.0113)	(0.0056, 0.0103, 0.017)	(0.0047, 0.0086, 0.0142)	(0.0155, 0.0203, 0.0262)	(0.0088, 0.0116, 0.0145)	(0.0118, 0.0159, 0.0204)	(0.0056, 0.0074, 0.0094)	(0.0124, 0.0159, 0.0194)	(0.0071, 0.0091, 0.0115)	(0.0067, 0.0092, 0.0121)	(0.0064, 0.0092, 0.0124)	(0.0049, 0.0097, 0.0168)	(0.0038, 0.0064, 0.0096)	(0.0094, 0.0144, 0.0205)	(0.008, 0.0103, 0.0127)	(0.0088, 0.0107, 0.013)	(0.0071, 0.009, 0.0112)	(0.008, 0.012, 0.0166)	(0.0081, 0.011, 0.0149)	(0.0075, 0.011, 0.0151)	(0.0052, 0.0075, 0.0102)	(0.0065, 0.0083, 0.0105)	(0.0061, 0.0077, 0.0094)	(0.0041, 0.0068, 0.0104)	(0.0065, 0.0101, 0.0141)	(0.008, 0.0122, 0.0169)	(0.0084, 0.0117, 0.0152)	(0.0093, 0.0124, 0.0159)	(0.0071, 0.0089, 0.0106)	(0.0112, 0.0173, 0.0246)	(0.0088, 0.0131, 0.0184)	(0.0075, 0.0097, 0.0122)
ENSG00000127074	(0.0299, 0.0539, 0.0835)	VG Unavailable	VG Unavailable	VG Unavailable	VG Unavailable	VG Unavailable	VG Unavailable	VG Unavailable	VG Unavailable	VG Unavailable	VG Unavailable	VG Unavailable	VG Unavailable	VG Unavailable	VG Unavailable	VG Unavailable	VG Unavailable	VG Unavailable	VG Unavailable	VG Unavailable	VG Unavailable	VG Unavailable	(0.0137, 0.0376, 0.0714)	(0.0233, 0.045, 0.0758)	VG Unavailable	(0.0106, 0.0251, 0.0455)	VG Unavailable	VG Unavailable	VG Unavailable	VG Unavailable	(0.1135, 0.2022, 0.3271)	VG Unavailable	(0.007, 0.0153, 0.0274)	VG Unavailable	VG Unavailable	VG Unavailable	VG Unavailable	(0.025, 0.0718, 0.1528)	VG Unavailable	(0.0251, 0.0528, 0.0902)	(0.0247, 0.05, 0.0814)	VG Unavailable	(0.0032, 0.013, 0.0303)	VG Unavailable	VG Unavailable	VG Unavailable	VG Unavailable	VG Unavailable	VG Unavailable	VG Unavailable
ENSG00000127080	(0.0265, 0.041, 0.0603)	(0.013, 0.026, 0.0438)	(0.0132, 0.0298, 0.0525)	(0.0111, 0.0251, 0.0433)	(0.0372, 0.0715, 0.1201)	(0.0202, 0.0353, 0.0568)	VG Unavailable	(0.012, 0.0249, 0.0443)	(0.0049, 0.0221, 0.0521)	(0.0097, 0.0387, 0.0941)	(0.035, 0.0688, 0.1197)	(0.0055, 0.0108, 0.0178)	(0.0083, 0.0154, 0.025)	(0.0102, 0.0223, 0.0389)	(0.0031, 0.0188, 0.0493)	(0.0306, 0.068, 0.1204)	(0.0179, 0.0423, 0.0779)	(0.0, 0.0068, 0.0288)	(0.0095, 0.0339, 0.0737)	VG Unavailable	(0.0, 0.0, 0.035)	(0.0103, 0.0249, 0.0458)	(0.0174, 0.0362, 0.0608)	(0.0263, 0.0495, 0.0794)	(0.0243, 0.0322, 0.0423)	(0.0107, 0.0248, 0.0463)	(0.0015, 0.0067, 0.0157)	(0.0145, 0.0279, 0.0471)	(0.0056, 0.0193, 0.0409)	VG Unavailable	(0.0106, 0.0257, 0.0476)	VG Unavailable	(0.0207, 0.0321, 0.0471)	(0.0064, 0.0196, 0.0412)	(0.0321, 0.0465, 0.0646)	(0.0007, 0.0097, 0.0306)	(0.0253, 0.0565, 0.1013)	(0.0142, 0.0315, 0.0577)	(0.0053, 0.0135, 0.0252)	(0.0082, 0.0113, 0.0155)	(0.0091, 0.0122, 0.0158)	(0.0095, 0.0267, 0.0516)	(0.009, 0.031, 0.0662)	(0.0102, 0.027, 0.0519)	(0.0141, 0.0347, 0.0655)	(0.0015, 0.0069, 0.0161)	(0.0236, 0.0383, 0.056)	(0.0029, 0.0157, 0.0364)	(0.0077, 0.0172, 0.0301)	(0.0321, 0.06, 0.0914)
ENSG00000127081	(0.0214, 0.0386, 0.0609)	VG Unavailable	VG Unavailable	VG Unavailable	VG Unavailable	VG Unavailable	VG Unavailable	(0.0079, 0.0234, 0.0482)	VG Unavailable	VG Unavailable	VG Unavailable	(0.0089, 0.0204, 0.0371)	(0.0146, 0.0315, 0.0536)	(0.0125, 0.0387, 0.082)	VG Unavailable	VG Unavailable	VG Unavailable	(0.0, 0.0029, 0.035)	VG Unavailable	VG Unavailable	VG Unavailable	VG Unavailable	VG Unavailable	VG Unavailable	VG Unavailable	VG Unavailable	VG Unavailable	VG Unavailable	VG Unavailable	VG Unavailable	VG Unavailable	VG Unavailable	(0.0262, 0.0431, 0.0665)	VG Unavailable	(0.0174, 0.0309, 0.0492)	VG Unavailable	VG Unavailable	VG Unavailable	VG Unavailable	VG Unavailable	VG Unavailable	VG Unavailable	VG Unavailable	VG Unavailable	VG Unavailable	(0.0, 0.0008, 0.0111)	(0.024, 0.0402, 0.0619)	VG Unavailable	VG Unavailable	VG Unavailable
ENSG00000127083	(0.0004, 0.0101, 0.0311)	(0.0007, 0.0057, 0.0158)	(0.0, 0.0, 0.0312)	(0.002, 0.0046, 0.0085)	(0.0, 0.0001, 0.0163)	(0.0065, 0.0133, 0.022)	VG Unavailable	(0.0063, 0.0266, 0.0597)	VG Unavailable	VG Unavailable	VG Unavailable	VG Unavailable	VG Unavailable	VG Unavailable	VG Unavailable	VG Unavailable	VG Unavailable	VG Unavailable	VG Unavailable	VG Unavailable	VG Unavailable	(0.0011, 0.0201, 0.0687)	(0.0012, 0.0197, 0.0636)	(0.0002, 0.007, 0.023)	VG Unavailable	(0.0006, 0.0095, 0.0323)	(0.0019, 0.0246, 0.0717)	(0.001, 0.0079, 0.0227)	VG Unavailable	VG Unavailable	VG Unavailable	VG Unavailable	(0.0233, 0.0574, 0.1098)	VG Unavailable	(0.0116, 0.02, 0.0327)	(0.0019, 0.0148, 0.0394)	VG Unavailable	(0.0144, 0.0796, 0.1966)	VG Unavailable	(0.0, 0.0111, 0.0775)	(0.0002, 0.0173, 0.0651)	VG Unavailable	VG Unavailable	VG Unavailable	(0.0, 0.0, 0.0464)	VG Unavailable	(0.0, 0.0043, 0.0217)	(0.0, 0.0, 0.3131)	VG Unavailable	VG Unavailable
ENSG00000127084	(0.0131, 0.0183, 0.0245)	(0.0049, 0.0079, 0.0111)	(0.0001, 0.0051, 0.0183)	(0.0017, 0.0067, 0.0146)	(0.0073, 0.0139, 0.0222)	(0.0174, 0.0306, 0.0483)	(0.0011, 0.0091, 0.0273)	(0.009, 0.0141, 0.02)	VG Unavailable	(0.0136, 0.0376, 0.0791)	(0.0168, 0.0422, 0.0825)	VG Unavailable	VG Unavailable	VG Unavailable	VG Unavailable	(0.0209, 0.0482, 0.0887)	(0.0, 0.0001, 0.2585)	(0.0038, 0.0243, 0.0611)	VG Unavailable	(0.0108, 0.0328, 0.0709)	(0.003, 0.0145, 0.0331)	(0.0063, 0.0149, 0.0254)	(0.0074, 0.0123, 0.0184)	(0.0055, 0.0136, 0.0252)	(0.0149, 0.0213, 0.0293)	(0.0089, 0.0166, 0.0264)	VG Unavailable	(0.0063, 0.0146, 0.0277)	(0.0161, 0.0276, 0.0424)	(0.0081, 0.0197, 0.0365)	(0.0033, 0.0057, 0.0085)	(0.0173, 0.0325, 0.0524)	(0.01, 0.0122, 0.0148)	VG Unavailable	(0.0123, 0.0187, 0.0264)	(0.005, 0.0222, 0.049)	(0.0046, 0.0084, 0.0133)	(0.0081, 0.0183, 0.0315)	(0.0138, 0.0332, 0.0625)	(0.0227, 0.0297, 0.0378)	(0.0283, 0.0357, 0.0437)	(0.0082, 0.0155, 0.026)	(0.003, 0.0051, 0.0075)	(0.0051, 0.0067, 0.0086)	(0.0053, 0.0127, 0.0227)	(0.0017, 0.0028, 0.0043)	(0.0098, 0.0134, 0.0176)	(0.0039, 0.018, 0.0434)	(0.0092, 0.0173, 0.0288)	(0.0046, 0.0052, 0.006)
ENSG00000127124	(0.0108, 0.0147, 0.0194)	(0.0049, 0.0073, 0.0104)	(0.0019, 0.0059, 0.0124)	(0.0073, 0.0142, 0.0236)	(0.0, 0.0029, 0.0118)	(0.0121, 0.0191, 0.0289)	(0.0, 0.0, 0.041)	(0.0079, 0.0109, 0.014)	(0.0, 0.0015, 0.006)	(0.0024, 0.0068, 0.0135)	(0.004, 0.0089, 0.0155)	(0.0037, 0.0054, 0.0071)	(0.0036, 0.0055, 0.0079)	(0.0029, 0.0057, 0.0091)	(0.0005, 0.0023, 0.0056)	(0.0004, 0.0029, 0.0079)	(0.0003, 0.0026, 0.0069)	(0.0017, 0.0049, 0.0102)	(0.0043, 0.01, 0.0185)	(0.0042, 0.0098, 0.0178)	(0.003, 0.0067, 0.012)	(0.0054, 0.0109, 0.0188)	(0.0043, 0.0082, 0.0133)	(0.0005, 0.0044, 0.0118)	(0.0131, 0.0161, 0.0195)	(0.0059, 0.0108, 0.0181)	(0.0228, 0.0282, 0.034)	(0.0017, 0.0047, 0.0093)	(0.0055, 0.0107, 0.0169)	(0.0027, 0.0122, 0.0299)	(0.0016, 0.0034, 0.0063)	(0.0131, 0.0263, 0.0456)	(0.0069, 0.009, 0.0115)	(0.0101, 0.0169, 0.0257)	(0.0073, 0.0102, 0.0136)	(0.0055, 0.0132, 0.0237)	(0.0055, 0.0106, 0.0177)	(0.007, 0.0106, 0.0152)	(0.0038, 0.0059, 0.0083)	(0.0048, 0.006, 0.0073)	(0.0061, 0.0075, 0.0089)	(0.0047, 0.0081, 0.0124)	(0.0073, 0.0139, 0.0229)	(0.0021, 0.0051, 0.0092)	(0.0063, 0.0128, 0.0217)	(0.002, 0.0048, 0.009)	(0.0072, 0.009, 0.011)	(0.0001, 0.0045, 0.0161)	(0.0083, 0.0154, 0.0251)	(0.013, 0.0206, 0.0296)
ENSG00000127125	(0.0017, 0.0027, 0.0041)	(0.0014, 0.0028, 0.0046)	(0.0, 0.0005, 0.0022)	(0.0008, 0.0022, 0.0042)	(0.0006, 0.0022, 0.0049)	(0.0006, 0.0015, 0.0029)	(0.0, 0.0004, 0.0167)	(0.0005, 0.0014, 0.0029)	(0.0, 0.0005, 0.0077)	(0.0029, 0.0084, 0.0168)	(0.0007, 0.0033, 0.0077)	(0.003, 0.0082, 0.0163)	(0.0, 0.0005, 0.0111)	(0.0, 0.0006, 0.0054)	(0.0, 0.0001, 0.0138)	(0.0013, 0.0056, 0.0126)	(0.0004, 0.0033, 0.0089)	(0.001, 0.0037, 0.0078)	(0.0009, 0.0046, 0.0116)	(0.0018, 0.0068, 0.0149)	(0.0, 0.0016, 0.006)	(0.0019, 0.0036, 0.0058)	(0.0004, 0.0012, 0.0027)	(0.0, 0.0004, 0.0029)	(0.0001, 0.0008, 0.0023)	(0.0, 0.0006, 0.0026)	(0.0007, 0.0017, 0.0031)	(0.0003, 0.002, 0.0047)	(0.0015, 0.004, 0.0076)	(0.0004, 0.0026, 0.0068)	(0.0011, 0.0032, 0.0062)	(0.0003, 0.0019, 0.0049)	(0.0009, 0.0022, 0.004)	(0.0019, 0.0037, 0.006)	(0.0022, 0.0037, 0.0058)	(0.0001, 0.0019, 0.0059)	(0.0004, 0.0016, 0.0037)	(0.0027, 0.0051, 0.008)	(0.0, 0.0009, 0.0043)	(0.0022, 0.0036, 0.0053)	(0.0016, 0.0027, 0.0043)	(0.0001, 0.0014, 0.0039)	(0.0, 0.0, 0.0019)	(0.0012, 0.0029, 0.0052)	(0.0016, 0.0031, 0.0051)	(0.0001, 0.0019, 0.0058)	(0.002, 0.0031, 0.0046)	(0.0, 0.0005, 0.0051)	(0.0002, 0.0018, 0.0053)	(0.0037, 0.0066, 0.0102)
ENSG00000127129	VG Unavailable	VG Unavailable	VG Unavailable	(0.2527, 0.429, 0.6683)	VG Unavailable	VG Unavailable	VG Unavailable	(0.027, 0.061, 0.1023)	VG Unavailable	VG Unavailable	VG Unavailable	VG Unavailable	VG Unavailable	VG Unavailable	VG Unavailable	VG Unavailable	VG Unavailable	VG Unavailable	VG Unavailable	VG Unavailable	VG Unavailable	VG Unavailable	(0.0058, 0.023, 0.0528)	VG Unavailable	(0.0088, 0.0155, 0.0239)	VG Unavailable	VG Unavailable	(0.0674, 0.1547, 0.2887)	VG Unavailable	VG Unavailable	VG Unavailable	VG Unavailable	(0.1433, 0.2384, 0.3671)	VG Unavailable	VG Unavailable	VG Unavailable	VG Unavailable	(0.0004, 0.0054, 0.0155)	(0.0425, 0.0991, 0.1833)	(0.0071, 0.0128, 0.02)	(0.0156, 0.0248, 0.036)	(0.0017, 0.0094, 0.0236)	(0.0016, 0.0087, 0.0222)	VG Unavailable	VG Unavailable	VG Unavailable	VG Unavailable	(0.1642, 0.6903, 1.6209)	(0.0164, 0.0331, 0.0526)	VG Unavailable
ENSG00000127152	VG Unavailable	(0.01, 0.0285, 0.0622)	VG Unavailable	VG Unavailable	VG Unavailable	VG Unavailable	VG Unavailable	VG Unavailable	VG Unavailable	VG Unavailable	(0.0, 0.0046, 0.0174)	VG Unavailable	VG Unavailable	VG Unavailable	VG Unavailable	(0.0, 0.0085, 0.0372)	VG Unavailable	(0.0056, 0.0144, 0.0271)	(0.0046, 0.0137, 0.028)	VG Unavailable	VG Unavailable	VG Unavailable	(0.012, 0.0378, 0.0766)	VG Unavailable	(0.0095, 0.0201, 0.0354)	VG Unavailable	VG Unavailable	VG Unavailable	VG Unavailable	VG Unavailable	VG Unavailable	VG Unavailable	(0.0131, 0.0285, 0.0477)	VG Unavailable	VG Unavailable	VG Unavailable	VG Unavailable	VG Unavailable	VG Unavailable	(0.0038, 0.0074, 0.0119)	(0.0074, 0.0118, 0.0174)	VG Unavailable	(0.0004, 0.0076, 0.0214)	(0.0076, 0.0197, 0.0381)	VG Unavailable	(0.0038, 0.0132, 0.0289)	(0.0091, 0.0224, 0.0436)	VG Unavailable	(0.0026, 0.0186, 0.0501)	(0.0071, 0.0131, 0.0206)
ENSG00000127184	VG Unavailable	VG Unavailable	VG Unavailable	VG Unavailable	VG Unavailable	VG Unavailable	VG Unavailable	VG Unavailable	VG Unavailable	VG Unavailable	VG Unavailable	VG Unavailable	VG Unavailable	VG Unavailable	VG Unavailable	VG Unavailable	VG Unavailable	VG Unavailable	VG Unavailable	VG Unavailable	VG Unavailable	VG Unavailable	(0.0, 0.0037, 0.0167)	VG Unavailable	(0.0002, 0.0107, 0.0389)	(0.0003, 0.0217, 0.08)	VG Unavailable	VG Unavailable	VG Unavailable	VG Unavailable	VG Unavailable	(0.0, 0.0087, 0.0367)	(0.0075, 0.0378, 0.1001)	VG Unavailable	VG Unavailable	VG Unavailable	VG Unavailable	VG Unavailable	VG Unavailable	VG Unavailable	VG Unavailable	VG Unavailable	(0.0001, 0.0123, 0.0485)	(0.0045, 0.0259, 0.0638)	VG Unavailable	(0.0167, 0.0529, 0.1117)	(0.0112, 0.0281, 0.0534)	VG Unavailable	VG Unavailable	VG Unavailable
ENSG00000127191	(0.0035, 0.0071, 0.0118)	(0.003, 0.0074, 0.0138)	(0.0, 0.0008, 0.0158)	(0.0022, 0.0073, 0.0146)	(0.0017, 0.0085, 0.0191)	(0.0035, 0.0077, 0.0127)	(0.0, 0.0, 0.0401)	(0.0042, 0.0089, 0.0153)	(0.0007, 0.0067, 0.021)	(0.0022, 0.0108, 0.027)	(0.005, 0.0121, 0.0241)	(0.0003, 0.0024, 0.0062)	(0.0026, 0.0065, 0.0119)	(0.0028, 0.0089, 0.0185)	(0.0, 0.0036, 0.0137)	(0.0014, 0.0092, 0.0232)	(0.0007, 0.0071, 0.0197)	(0.0, 0.0, 0.0212)	(0.0005, 0.0051, 0.0149)	(0.0, 0.002, 0.0195)	(0.0, 0.0036, 0.0198)	(0.0047, 0.0111, 0.0204)	(0.0023, 0.0064, 0.0119)	(0.0005, 0.0052, 0.0139)	(0.0167, 0.0227, 0.0296)	(0.0019, 0.0063, 0.0136)	(0.0002, 0.0023, 0.0063)	(0.0035, 0.0097, 0.02)	(0.0, 0.0005, 0.0207)	(0.001, 0.0089, 0.0242)	(0.0, 0.0011, 0.0041)	(0.0022, 0.0074, 0.0166)	(0.0006, 0.0026, 0.0063)	(0.0088, 0.015, 0.0236)	(0.0039, 0.0077, 0.0129)	(0.0043, 0.0152, 0.0326)	(0.0003, 0.0048, 0.0148)	(0.0004, 0.0031, 0.0085)	(0.0, 0.0008, 0.0068)	(0.004, 0.0074, 0.0115)	(0.0063, 0.0096, 0.0138)	(0.0, 0.0021, 0.0101)	(0.0002, 0.0028, 0.008)	(0.0027, 0.0056, 0.0099)	(0.0007, 0.0051, 0.0134)	(0.0011, 0.0026, 0.0049)	(0.0015, 0.0033, 0.0059)	(0.0006, 0.0068, 0.0195)	(0.0005, 0.0035, 0.0093)	(0.0085, 0.0135, 0.0203)
ENSG00000127220	(0.0031, 0.0042, 0.0055)	(0.0027, 0.0037, 0.0049)	(0.0022, 0.0032, 0.0045)	(0.0028, 0.0039, 0.0053)	(0.0027, 0.0043, 0.0063)	(0.0037, 0.0049, 0.0062)	(0.0004, 0.0041, 0.0123)	(0.0038, 0.0053, 0.0068)	(0.0028, 0.0044, 0.0063)	(0.0024, 0.0041, 0.0061)	(0.0025, 0.0037, 0.0051)	(0.0004, 0.0009, 0.0017)	(0.0003, 0.0008, 0.0015)	(0.0024, 0.0033, 0.0044)	(0.002, 0.003, 0.0041)	(0.0021, 0.0034, 0.0051)	(0.0003, 0.0009, 0.0019)	(0.0022, 0.0032, 0.0044)	(0.0024, 0.0037, 0.0053)	(0.0023, 0.0043, 0.0067)	(0.0016, 0.0037, 0.0066)	(0.0022, 0.0032, 0.0042)	(0.0025, 0.0035, 0.0047)	(0.002, 0.0029, 0.0041)	(0.003, 0.0043, 0.0059)	(0.003, 0.004, 0.005)	(0.002, 0.0032, 0.0046)	(0.0036, 0.0049, 0.0064)	(0.0033, 0.0043, 0.0056)	(0.0033, 0.0059, 0.0096)	(0.0016, 0.0032, 0.0051)	(0.002, 0.0031, 0.0045)	(0.0022, 0.0032, 0.0044)	(0.0062, 0.0076, 0.0089)	(0.002, 0.003, 0.0042)	(0.0011, 0.0025, 0.0044)	(0.0026, 0.0043, 0.0066)	(0.0011, 0.0021, 0.0034)	(0.0011, 0.0019, 0.0028)	(0.0019, 0.0029, 0.004)	(0.0025, 0.0034, 0.0045)	(0.0017, 0.0032, 0.0051)	(0.0009, 0.0019, 0.0032)	(0.001, 0.0021, 0.0037)	(0.0036, 0.0051, 0.0069)	(0.0051, 0.0065, 0.0079)	(0.0016, 0.0023, 0.003)	(0.0006, 0.0019, 0.0038)	(0.0014, 0.003, 0.0053)	(0.0032, 0.0049, 0.007)
ENSG00000127241	(0.0818, 0.098, 0.1149)	(0.0382, 0.0495, 0.063)	(0.0567, 0.0859, 0.12)	(0.0876, 0.1092, 0.1341)	(0.0449, 0.0602, 0.0777)	(0.0317, 0.0393, 0.0479)	(0.0051, 0.0282, 0.0689)	(0.0329, 0.0469, 0.0639)	(0.005, 0.0132, 0.0253)	(0.0004, 0.0052, 0.0162)	(0.0099, 0.0174, 0.0271)	(0.0, 0.004, 0.0209)	(0.0, 0.0, 0.0157)	(0.0047, 0.011, 0.0199)	(0.0043, 0.0125, 0.0244)	(0.0014, 0.0057, 0.0125)	(0.0043, 0.0101, 0.0186)	(0.0098, 0.0178, 0.0295)	(0.0072, 0.0153, 0.0268)	(0.004, 0.0106, 0.0203)	(0.0032, 0.0074, 0.0134)	(0.006, 0.0076, 0.0093)	(0.0134, 0.0181, 0.0232)	(0.03, 0.0414, 0.054)	(0.0141, 0.0198, 0.0271)	(0.025, 0.0368, 0.0513)	(0.0393, 0.0472, 0.0555)	(0.0096, 0.0122, 0.0154)	(0.052, 0.0654, 0.0791)	(0.0136, 0.0417, 0.0848)	VG Unavailable	(0.0042, 0.0056, 0.007)	(0.0808, 0.0966, 0.1133)	(0.0429, 0.0603, 0.0798)	(0.0446, 0.0559, 0.0685)	(0.0187, 0.0319, 0.0487)	VG Unavailable	(0.0096, 0.0128, 0.0167)	(0.0084, 0.0231, 0.0461)	(0.0166, 0.0215, 0.0278)	(0.0167, 0.021, 0.0254)	(0.008, 0.0196, 0.0356)	(0.0181, 0.0274, 0.0381)	(0.0194, 0.0494, 0.0986)	(0.0337, 0.0522, 0.0754)	(0.0109, 0.023, 0.0385)	(0.0246, 0.0315, 0.0391)	(0.0023, 0.0035, 0.0049)	(0.0071, 0.0099, 0.013)	VG Unavailable
ENSG00000127249	VG Unavailable	VG Unavailable	VG Unavailable	VG Unavailable	VG Unavailable	VG Unavailable	VG Unavailable	(0.0391, 0.0613, 0.0904)	(0.0007, 0.0046, 0.0127)	(0.0016, 0.007, 0.0163)	(0.001, 0.0043, 0.0092)	(0.0064, 0.0173, 0.0353)	(0.0005, 0.011, 0.0364)	(0.0001, 0.0026, 0.0082)	(0.0021, 0.0079, 0.0166)	(0.0084, 0.0212, 0.0394)	(0.005, 0.0158, 0.0311)	(0.0013, 0.0049, 0.0106)	(0.0051, 0.0116, 0.0212)	(0.0034, 0.0124, 0.0285)	(0.0241, 0.0553, 0.0995)	(0.0078, 0.0414, 0.1065)	(0.0013, 0.0076, 0.0215)	VG Unavailable	(0.004, 0.0058, 0.008)	VG Unavailable	VG Unavailable	VG Unavailable	VG Unavailable	VG Unavailable	(0.0004, 0.009, 0.0269)	VG Unavailable	(0.0173, 0.0206, 0.024)	VG Unavailable	(0.0274, 0.044, 0.0644)	VG Unavailable	(0.0121, 0.0209, 0.0319)	VG Unavailable	(0.0106, 0.0227, 0.0384)	(0.0149, 0.0188, 0.023)	(0.0128, 0.0157, 0.0187)	(0.0095, 0.0184, 0.0295)	(0.0074, 0.0332, 0.0754)	VG Unavailable	(0.0179, 0.0261, 0.0356)	(0.0063, 0.0191, 0.0382)	(0.0038, 0.0047, 0.0057)	VG Unavailable	(0.0113, 0.0227, 0.0376)	VG Unavailable
ENSG00000127252	VG Unavailable	VG Unavailable	VG Unavailable	VG Unavailable	VG Unavailable	VG Unavailable	VG Unavailable	(0.0309, 0.0838, 0.1585)	(0.0174, 0.0376, 0.0673)	(0.0204, 0.0512, 0.0969)	(0.0108, 0.0267, 0.0497)	VG Unavailable	VG Unavailable	(0.0, 0.0045, 0.0262)	(0.0088, 0.023, 0.0455)	(0.0061, 0.0225, 0.0497)	(0.0021, 0.0142, 0.0356)	(0.0103, 0.0254, 0.047)	(0.0044, 0.0163, 0.0395)	(0.0167, 0.0425, 0.0823)	VG Unavailable	VG Unavailable	VG Unavailable	VG Unavailable	(0.0873, 0.1254, 0.1669)	VG Unavailable	VG Unavailable	(0.0184, 0.0424, 0.0786)	(0.0039, 0.0276, 0.0773)	VG Unavailable	VG Unavailable	VG Unavailable	VG Unavailable	(0.0216, 0.0322, 0.0444)	VG Unavailable	VG Unavailable	VG Unavailable	VG Unavailable	(0.0076, 0.0333, 0.0793)	(0.0662, 0.0935, 0.1246)	(0.0314, 0.043, 0.0581)	(0.0132, 0.0448, 0.0949)	VG Unavailable	VG Unavailable	VG Unavailable	(0.0075, 0.0122, 0.0178)	(0.0393, 0.0559, 0.0765)	VG Unavailable	VG Unavailable	VG Unavailable
ENSG00000127311	(0.0529, 0.0666, 0.0821)	(0.0714, 0.0905, 0.1103)	(0.0434, 0.0718, 0.1071)	(0.0564, 0.0796, 0.1075)	(0.03, 0.0498, 0.0776)	(0.1096, 0.1469, 0.188)	(0.0027, 0.0429, 0.1346)	(0.0369, 0.0501, 0.0655)	VG Unavailable	(0.036, 0.0926, 0.1864)	(0.0205, 0.0477, 0.0866)	VG Unavailable	VG Unavailable	(0.0487, 0.095, 0.1629)	VG Unavailable	(0.0344, 0.0703, 0.1257)	(0.0068, 0.0264, 0.0554)	(0.0378, 0.0753, 0.1261)	(0.0135, 0.0493, 0.1074)	(0.0367, 0.0855, 0.148)	(0.0423, 0.0823, 0.1394)	(0.0346, 0.0509, 0.0683)	(0.0108, 0.0175, 0.0254)	(0.0724, 0.1041, 0.1405)	(0.0254, 0.0361, 0.0485)	(0.0508, 0.07, 0.0911)	(0.0318, 0.0438, 0.0565)	(0.0683, 0.0977, 0.1321)	(0.0761, 0.1138, 0.1558)	(0.0023, 0.0196, 0.0559)	(0.0159, 0.0239, 0.0339)	(0.0204, 0.0342, 0.0528)	(0.0419, 0.0517, 0.063)	(0.2331, 0.3126, 0.4044)	(0.0346, 0.0443, 0.0558)	(0.0512, 0.0782, 0.1127)	(0.026, 0.0401, 0.0601)	(0.0285, 0.0445, 0.0639)	(0.0166, 0.0254, 0.0366)	(0.0662, 0.0844, 0.1057)	(0.0765, 0.0983, 0.1225)	(0.0219, 0.0391, 0.0593)	(0.0144, 0.0242, 0.036)	(0.0076, 0.0125, 0.019)	(0.0291, 0.042, 0.0586)	(0.0188, 0.0309, 0.0461)	(0.0327, 0.0415, 0.0518)	(0.0149, 0.0313, 0.0547)	(0.0184, 0.0366, 0.0622)	(0.0279, 0.0356, 0.0437)
ENSG00000127314	(0.7132, 0.8183, 0.9465)	(0.7593, 0.8939, 1.0321)	(0.7227, 0.8939, 1.0731)	(0.7612, 0.8939, 1.041)	(0.7162, 0.8939, 1.0917)	(0.7966, 0.8939, 1.0011)	(0.1231, 0.2908, 0.5581)	(0.7539, 0.8939, 1.05)	(0.7165, 0.8939, 1.0926)	(0.7244, 0.8939, 1.0763)	(0.7384, 0.8939, 1.0664)	(0.6838, 0.8939, 1.1498)	(0.6754, 0.8939, 1.1561)	(0.7275, 0.8939, 1.0929)	(0.7347, 0.8939, 1.0669)	(0.7316, 0.8939, 1.0871)	(0.736, 0.8939, 1.0657)	(0.7233, 0.8939, 1.0643)	(0.726, 0.8939, 1.0829)	(0.6903, 0.8939, 1.1011)	(0.7342, 0.8939, 1.0894)	(0.7154, 0.8631, 1.0383)	(0.749, 0.8939, 1.0519)	(0.7557, 0.8939, 1.0532)	(0.7715, 0.8939, 1.0318)	(0.7726, 0.8939, 1.0269)	(0.7834, 0.8939, 1.0116)	(0.7448, 0.8939, 1.0607)	(0.7352, 0.8939, 1.0756)	(0.5969, 0.8939, 1.2909)	(0.6006, 0.8017, 1.0365)	(0.7189, 0.8939, 1.0958)	(0.5664, 0.6605, 0.7624)	(0.7761, 0.8939, 1.0309)	(0.6953, 0.8058, 0.9348)	(0.503, 0.6698, 0.8579)	(0.5682, 0.6908, 0.8409)	(0.6355, 0.8136, 1.0332)	(0.7056, 0.8858, 1.0949)	(0.5232, 0.6136, 0.7059)	(0.5689, 0.6595, 0.7539)	(0.4452, 0.6066, 0.8105)	(0.5605, 0.731, 0.9092)	(0.7188, 0.8939, 1.0901)	(0.7273, 0.8939, 1.0774)	(0.6984, 0.8534, 1.0213)	(0.7713, 0.8939, 1.0305)	(0.6632, 0.8939, 1.152)	(0.6822, 0.8939, 1.1299)	(0.7945, 0.8939, 1.0012)
ENSG00000127324	(0.0164, 0.0222, 0.0287)	(0.0104, 0.0167, 0.0244)	(0.0209, 0.039, 0.0626)	(0.0221, 0.0309, 0.0402)	(0.0093, 0.0142, 0.0206)	(0.0081, 0.0103, 0.0125)	VG Unavailable	(0.0268, 0.0394, 0.0539)	VG Unavailable	VG Unavailable	VG Unavailable	VG Unavailable	VG Unavailable	VG Unavailable	VG Unavailable	(0.0173, 0.0348, 0.0625)	(0.001, 0.0073, 0.0191)	(0.0011, 0.0147, 0.0459)	(0.0386, 0.0813, 0.1499)	(0.0032, 0.0093, 0.0183)	(0.0023, 0.0045, 0.0077)	(0.002, 0.0049, 0.0092)	(0.0047, 0.0063, 0.008)	(0.0042, 0.0109, 0.022)	(0.0078, 0.0182, 0.0337)	(0.0073, 0.0168, 0.0294)	VG Unavailable	(0.0038, 0.01, 0.0187)	VG Unavailable	(0.0027, 0.0094, 0.02)	VG Unavailable	(0.2945, 0.3955, 0.5199)	(0.0086, 0.0111, 0.0141)	(0.0105, 0.0128, 0.0156)	(0.0056, 0.0072, 0.009)	(0.001, 0.0021, 0.0037)	(0.005, 0.0077, 0.0106)	(0.002, 0.0034, 0.0051)	(0.0139, 0.0303, 0.0511)	(0.0079, 0.0116, 0.0159)	(0.0082, 0.0112, 0.015)	(0.003, 0.0051, 0.0076)	(0.0027, 0.0045, 0.0068)	VG Unavailable	(0.0038, 0.0052, 0.0068)	(0.0154, 0.0226, 0.0312)	(0.0241, 0.0325, 0.0419)	(0.0004, 0.0099, 0.0334)	(0.0046, 0.0241, 0.0643)	VG Unavailable
ENSG00000127325	VG Unavailable	VG Unavailable	(0.035, 0.0693, 0.1174)	VG Unavailable	VG Unavailable	VG Unavailable	VG Unavailable	(0.0123, 0.0517, 0.1181)	(0.0421, 0.0671, 0.0988)	(0.0314, 0.0536, 0.0814)	(0.0466, 0.0766, 0.1152)	(0.0442, 0.0573, 0.073)	(0.0485, 0.0647, 0.0831)	(0.0525, 0.0808, 0.1168)	(0.0557, 0.0874, 0.1304)	(0.0521, 0.0783, 0.1069)	(0.0381, 0.0661, 0.1052)	(0.0577, 0.0915, 0.1334)	(0.0305, 0.0591, 0.0973)	(0.0268, 0.0455, 0.0681)	(0.0359, 0.0621, 0.0941)	VG Unavailable	VG Unavailable	VG Unavailable	VG Unavailable	(0.0047, 0.0445, 0.1353)	VG Unavailable	VG Unavailable	(0.1132, 0.1704, 0.2411)	VG Unavailable	VG Unavailable	VG Unavailable	VG Unavailable	(0.103, 0.1165, 0.1314)	VG Unavailable	VG Unavailable	VG Unavailable	(0.0121, 0.0328, 0.066)	(0.0847, 0.1227, 0.1706)	(0.057, 0.1047, 0.1735)	(0.0541, 0.0904, 0.134)	(0.0277, 0.0515, 0.0833)	VG Unavailable	VG Unavailable	VG Unavailable	(0.0342, 0.0471, 0.0628)	VG Unavailable	VG Unavailable	VG Unavailable	(0.0647, 0.1105, 0.1682)
ENSG00000127328	(0.0242, 0.0333, 0.0452)	(0.0231, 0.036, 0.0518)	(0.0098, 0.0156, 0.0219)	(0.0235, 0.0336, 0.045)	(0.0053, 0.0128, 0.0238)	(0.0191, 0.0248, 0.0311)	(0.0012, 0.0239, 0.0837)	(0.0035, 0.0071, 0.012)	(0.0038, 0.0069, 0.011)	(0.0061, 0.0102, 0.0149)	(0.0052, 0.0086, 0.0129)	(0.0002, 0.0006, 0.0013)	(0.001, 0.0017, 0.0026)	(0.0052, 0.0086, 0.0129)	(0.0068, 0.0104, 0.0152)	(0.0091, 0.0136, 0.0188)	(0.0075, 0.0119, 0.0171)	(0.0059, 0.0096, 0.0141)	(0.0086, 0.0132, 0.0184)	(0.0096, 0.0145, 0.0215)	(0.0164, 0.0237, 0.0335)	(0.0069, 0.0151, 0.027)	(0.0022, 0.0049, 0.0086)	(0.0062, 0.0141, 0.0256)	(0.0053, 0.01, 0.0159)	(0.0182, 0.0277, 0.0387)	(0.0288, 0.0486, 0.0724)	(0.0197, 0.0272, 0.0357)	(0.0094, 0.0145, 0.0211)	(0.0002, 0.0019, 0.0056)	(0.0065, 0.0117, 0.0186)	(0.0051, 0.012, 0.022)	(0.0053, 0.0078, 0.0108)	(0.0295, 0.0382, 0.0484)	(0.0087, 0.0124, 0.0164)	(0.005, 0.0161, 0.0331)	(0.0031, 0.0053, 0.0087)	(0.002, 0.0053, 0.0097)	(0.0031, 0.0056, 0.0086)	(0.008, 0.0112, 0.015)	(0.0101, 0.0137, 0.0175)	(0.0, 0.0, 0.0221)	(0.0016, 0.0041, 0.008)	(0.0095, 0.0166, 0.0247)	(0.0012, 0.004, 0.0088)	(0.0081, 0.0119, 0.0163)	(0.0041, 0.0065, 0.0093)	(0.0055, 0.0187, 0.0373)	(0.0031, 0.0103, 0.0237)	(0.0465, 0.0621, 0.0816)
ENSG00000127329	(0.0033, 0.004, 0.0048)	(0.0032, 0.0041, 0.0051)	(0.0017, 0.0032, 0.0054)	(0.0048, 0.0078, 0.0114)	(0.0046, 0.0067, 0.0093)	(0.0052, 0.007, 0.0093)	(0.0, 0.0004, 0.02)	(0.0032, 0.0043, 0.0055)	(0.0, 0.0003, 0.0077)	(0.0007, 0.0036, 0.0091)	(0.0015, 0.0038, 0.0071)	(0.0016, 0.0034, 0.0061)	(0.0022, 0.0048, 0.0086)	(0.0019, 0.0043, 0.0074)	(0.0013, 0.0043, 0.0089)	(0.0015, 0.0041, 0.0082)	(0.0008, 0.0031, 0.0067)	(0.0017, 0.0044, 0.0087)	(0.0004, 0.002, 0.0054)	(0.0025, 0.0063, 0.0117)	(0.0018, 0.0051, 0.0104)	(0.0021, 0.0037, 0.0057)	(0.0017, 0.003, 0.0046)	(0.0026, 0.0041, 0.0061)	(0.0024, 0.0047, 0.0078)	(0.0011, 0.0021, 0.0032)	(0.0607, 0.1019, 0.1533)	(0.0059, 0.0076, 0.0096)	(0.0042, 0.0056, 0.0072)	(0.0014, 0.004, 0.0076)	(0.6464, 0.8939, 1.1989)	(0.0052, 0.0098, 0.0166)	(0.0031, 0.0038, 0.0045)	(0.0024, 0.0037, 0.0053)	(0.0085, 0.0103, 0.0123)	(0.0036, 0.007, 0.0115)	(0.0024, 0.0069, 0.0134)	(0.0013, 0.0027, 0.0047)	(0.0027, 0.0056, 0.0094)	(0.0044, 0.0068, 0.0095)	(0.0048, 0.0069, 0.0093)	(0.0005, 0.0031, 0.008)	(0.008, 0.0115, 0.0158)	(0.0024, 0.0035, 0.0049)	(0.002, 0.0042, 0.0074)	(0.0081, 0.0127, 0.0182)	(0.002, 0.0028, 0.0036)	(0.0016, 0.0032, 0.0054)	(0.0013, 0.0037, 0.0073)	VG Unavailable
ENSG00000127334	(0.0034, 0.0054, 0.0083)	(0.0033, 0.0062, 0.0103)	(0.002, 0.0069, 0.0149)	(0.0025, 0.0053, 0.0092)	(0.0044, 0.0082, 0.0129)	(0.0043, 0.0062, 0.0085)	(0.0, 0.0079, 0.0342)	(0.0032, 0.0064, 0.0107)	(0.0, 0.0018, 0.0279)	(0.0024, 0.0154, 0.0402)	(0.0001, 0.0075, 0.0265)	(0.0016, 0.0076, 0.0187)	(0.0001, 0.005, 0.017)	(0.0037, 0.0126, 0.0261)	(0.0, 0.0, 0.0164)	(0.0011, 0.0075, 0.0216)	(0.0048, 0.0139, 0.029)	(0.0033, 0.013, 0.0294)	(0.0044, 0.0169, 0.0367)	(0.0024, 0.0166, 0.0461)	(0.0, 0.0018, 0.0241)	(0.0025, 0.0045, 0.0077)	(0.0008, 0.0019, 0.0035)	(0.0005, 0.0023, 0.005)	(0.0026, 0.0051, 0.0081)	(0.0001, 0.0012, 0.0038)	(0.0003, 0.0016, 0.0036)	(0.0027, 0.0044, 0.0066)	(0.0006, 0.0024, 0.0052)	(0.0005, 0.0097, 0.0285)	(0.0024, 0.0061, 0.0121)	(0.0073, 0.0204, 0.0403)	(0.0016, 0.0032, 0.0055)	(0.0011, 0.0024, 0.0041)	(0.0032, 0.0057, 0.0093)	(0.0017, 0.0064, 0.0134)	(0.0018, 0.0058, 0.0121)	(0.0023, 0.0061, 0.0127)	(0.0, 0.0011, 0.0101)	(0.0059, 0.01, 0.0143)	(0.0072, 0.0108, 0.0154)	(0.0, 0.0, 0.0391)	(0.001, 0.0027, 0.005)	(0.0002, 0.0018, 0.0054)	(0.0016, 0.0043, 0.0081)	(0.0011, 0.0043, 0.0098)	(0.0025, 0.0049, 0.008)	(0.0019, 0.0055, 0.0105)	(0.0003, 0.0031, 0.0085)	(0.0131, 0.021, 0.0309)
ENSG00000127337	(0.0319, 0.0423, 0.0553)	(0.0348, 0.05, 0.0671)	(0.0254, 0.0413, 0.0601)	(0.0278, 0.042, 0.0581)	(0.0347, 0.0544, 0.0793)	(0.0351, 0.0463, 0.0596)	VG Unavailable	(0.0323, 0.0436, 0.0566)	(0.0084, 0.0232, 0.0464)	(0.0121, 0.0353, 0.0677)	(0.0175, 0.0321, 0.0535)	(0.0095, 0.0174, 0.0274)	(0.014, 0.0232, 0.0345)	(0.0108, 0.0262, 0.0497)	(0.011, 0.0236, 0.0419)	(0.0158, 0.0383, 0.0679)	(0.0145, 0.0289, 0.0478)	(0.0333, 0.0576, 0.0868)	(0.0171, 0.0354, 0.0578)	(0.0075, 0.0209, 0.0436)	(0.0177, 0.0353, 0.0576)	(0.0218, 0.0331, 0.0471)	(0.0147, 0.0239, 0.0353)	(0.0273, 0.0414, 0.0588)	(0.0102, 0.0164, 0.024)	(0.0235, 0.0354, 0.0488)	(0.0125, 0.0193, 0.0276)	(0.0205, 0.0345, 0.0519)	(0.0418, 0.0637, 0.0915)	(0.0155, 0.0542, 0.1203)	(0.002, 0.0056, 0.0106)	(0.0167, 0.0353, 0.0652)	(0.0287, 0.0399, 0.0546)	(0.0282, 0.0388, 0.0524)	(0.0186, 0.0247, 0.0317)	(0.0191, 0.0327, 0.0501)	(0.018, 0.0283, 0.0409)	(0.0208, 0.0357, 0.0538)	(0.0233, 0.0361, 0.0533)	(0.038, 0.0496, 0.0633)	(0.0302, 0.0406, 0.0527)	(0.0095, 0.0199, 0.0371)	(0.0119, 0.0235, 0.0382)	(0.0077, 0.0185, 0.0333)	(0.0115, 0.0203, 0.0326)	(0.0281, 0.0371, 0.0487)	(0.0344, 0.0454, 0.0585)	(0.0163, 0.0327, 0.0556)	(0.0081, 0.0214, 0.0421)	(0.063, 0.0938, 0.1319)
ENSG00000127364	(0.0821, 0.1243, 0.1738)	VG Unavailable	VG Unavailable	VG Unavailable	VG Unavailable	VG Unavailable	VG Unavailable	(0.0918, 0.1429, 0.203)	(0.1018, 0.1682, 0.2429)	(0.1542, 0.2611, 0.4057)	(0.0789, 0.1217, 0.1723)	(0.068, 0.0943, 0.1264)	(0.0883, 0.1264, 0.1729)	(0.0715, 0.1072, 0.1529)	(0.0947, 0.1455, 0.2102)	(0.074, 0.1276, 0.1897)	(0.1038, 0.1672, 0.2445)	(0.0639, 0.0941, 0.1327)	(0.0624, 0.1036, 0.1549)	VG Unavailable	(0.1356, 0.2537, 0.3993)	(0.0784, 0.1275, 0.1894)	(0.0888, 0.1325, 0.1857)	VG Unavailable	(0.0825, 0.1181, 0.1632)	(0.088, 0.1274, 0.1841)	(0.028, 0.0511, 0.0814)	VG Unavailable	VG Unavailable	VG Unavailable	VG Unavailable	VG Unavailable	(0.0867, 0.1338, 0.1908)	VG Unavailable	(0.089, 0.1173, 0.148)	(0.0605, 0.1044, 0.1619)	VG Unavailable	(0.1589, 0.239, 0.3391)	(0.0976, 0.1444, 0.1996)	(0.0603, 0.0849, 0.1149)	(0.0637, 0.0903, 0.1223)	VG Unavailable	(0.065, 0.1066, 0.1655)	(0.1017, 0.1536, 0.215)	VG Unavailable	(0.0897, 0.1353, 0.1915)	(0.1076, 0.1393, 0.1803)	(0.0589, 0.1099, 0.1774)	VG Unavailable	VG Unavailable
ENSG00000127366	VG Unavailable	VG Unavailable	VG Unavailable	VG Unavailable	VG Unavailable	VG Unavailable	VG Unavailable	(0.0346, 0.0677, 0.1154)	VG Unavailable	VG Unavailable	VG Unavailable	(0.0055, 0.0211, 0.0476)	(0.003, 0.0179, 0.0484)	VG Unavailable	VG Unavailable	VG Unavailable	VG Unavailable	VG Unavailable	VG Unavailable	VG Unavailable	VG Unavailable	VG Unavailable	VG Unavailable	VG Unavailable	VG Unavailable	VG Unavailable	VG Unavailable	VG Unavailable	VG Unavailable	VG Unavailable	VG Unavailable	VG Unavailable	VG Unavailable	VG Unavailable	(0.0345, 0.055, 0.0791)	(0.0112, 0.0315, 0.066)	VG Unavailable	VG Unavailable	VG Unavailable	(0.0296, 0.0534, 0.0821)	(0.0398, 0.062, 0.0908)	VG Unavailable	VG Unavailable	VG Unavailable	VG Unavailable	(0.0052, 0.0215, 0.0508)	(0.0326, 0.0543, 0.0842)	VG Unavailable	VG Unavailable	VG Unavailable
ENSG00000127377	VG Unavailable	(0.0441, 0.0882, 0.1531)	VG Unavailable	VG Unavailable	VG Unavailable	(0.0322, 0.0754, 0.1384)	VG Unavailable	VG Unavailable	VG Unavailable	VG Unavailable	VG Unavailable	VG Unavailable	VG Unavailable	VG Unavailable	VG Unavailable	VG Unavailable	VG Unavailable	VG Unavailable	VG Unavailable	VG Unavailable	VG Unavailable	VG Unavailable	VG Unavailable	VG Unavailable	VG Unavailable	VG Unavailable	VG Unavailable	VG Unavailable	VG Unavailable	VG Unavailable	VG Unavailable	VG Unavailable	VG Unavailable	VG Unavailable	(0.144, 0.2022, 0.2769)	VG Unavailable	VG Unavailable	VG Unavailable	(0.0012, 0.0107, 0.0271)	VG Unavailable	VG Unavailable	VG Unavailable	VG Unavailable	VG Unavailable	VG Unavailable	VG Unavailable	(0.0545, 0.0653, 0.0758)	VG Unavailable	VG Unavailable	VG Unavailable
ENSG00000127399	(0.0199, 0.0279, 0.0377)	(0.0156, 0.0219, 0.0293)	(0.0117, 0.0152, 0.0192)	(0.0352, 0.0516, 0.0711)	(0.025, 0.0473, 0.0723)	(0.0532, 0.0746, 0.1)	(0.0, 0.0037, 0.0219)	(0.0113, 0.0173, 0.0242)	(0.0147, 0.027, 0.0422)	(0.0045, 0.0122, 0.0237)	(0.0107, 0.0193, 0.0295)	(0.0515, 0.0754, 0.1037)	(0.0603, 0.0894, 0.1228)	(0.0108, 0.0184, 0.0282)	(0.0091, 0.017, 0.0273)	(0.0268, 0.0471, 0.0739)	(0.0028, 0.0069, 0.0134)	(0.0099, 0.016, 0.0236)	(0.0145, 0.0254, 0.039)	(0.0128, 0.029, 0.0508)	(0.0173, 0.0363, 0.0622)	(0.0134, 0.0195, 0.0269)	(0.005, 0.0074, 0.011)	(0.0066, 0.011, 0.0162)	(0.0071, 0.0101, 0.0136)	(0.0101, 0.0142, 0.0193)	(0.1827, 0.2422, 0.303)	(0.0074, 0.0124, 0.0188)	(0.0196, 0.0321, 0.0505)	(0.0076, 0.016, 0.0269)	(0.0091, 0.0147, 0.0217)	(0.0278, 0.0388, 0.0515)	(0.0074, 0.0111, 0.0155)	(0.1681, 0.2119, 0.264)	(0.0114, 0.0152, 0.0203)	(0.0036, 0.0063, 0.0096)	(0.0031, 0.0056, 0.0089)	(0.0053, 0.0091, 0.0142)	(0.0023, 0.0043, 0.007)	(0.005, 0.0074, 0.0104)	(0.0105, 0.0144, 0.019)	(0.0026, 0.0068, 0.013)	(0.0009, 0.0031, 0.006)	(0.0042, 0.0078, 0.0129)	(0.0034, 0.0064, 0.0099)	(0.014, 0.0197, 0.0261)	(0.0055, 0.0076, 0.0102)	(0.0055, 0.0113, 0.0196)	(0.003, 0.0075, 0.0132)	(0.0119, 0.016, 0.0211)
ENSG00000127412	VG Unavailable	VG Unavailable	VG Unavailable	VG Unavailable	VG Unavailable	VG Unavailable	VG Unavailable	VG Unavailable	VG Unavailable	VG Unavailable	VG Unavailable	VG Unavailable	VG Unavailable	VG Unavailable	VG Unavailable	VG Unavailable	VG Unavailable	VG Unavailable	VG Unavailable	VG Unavailable	(0.0142, 0.0563, 0.1138)	VG Unavailable	VG Unavailable	VG Unavailable	VG Unavailable	VG Unavailable	VG Unavailable	VG Unavailable	VG Unavailable	(0.0083, 0.0233, 0.0428)	VG Unavailable	VG Unavailable	VG Unavailable	VG Unavailable	VG Unavailable	VG Unavailable	VG Unavailable	VG Unavailable	VG Unavailable	VG Unavailable	VG Unavailable	VG Unavailable	VG Unavailable	VG Unavailable	VG Unavailable	(0.0196, 0.0561, 0.1112)	VG Unavailable	VG Unavailable	VG Unavailable	(0.0736, 0.1034, 0.1398)
ENSG00000127415	(0.0071, 0.0089, 0.0109)	(0.006, 0.008, 0.0102)	(0.0077, 0.0105, 0.0135)	(0.0068, 0.0095, 0.0123)	(0.0077, 0.0114, 0.016)	(0.0072, 0.0097, 0.0125)	(0.0031, 0.0165, 0.0407)	(0.0065, 0.0086, 0.0109)	(0.0007, 0.0031, 0.0074)	(0.0014, 0.0049, 0.0104)	(0.0001, 0.0018, 0.0055)	(0.0053, 0.0078, 0.0105)	(0.0043, 0.0063, 0.0088)	(0.0033, 0.0056, 0.0088)	(0.002, 0.0052, 0.0108)	(0.001, 0.0034, 0.0077)	(0.0012, 0.0038, 0.0078)	(0.0017, 0.0043, 0.0083)	(0.0009, 0.0039, 0.0093)	(0.0019, 0.0064, 0.0129)	(0.0023, 0.0058, 0.0109)	(0.0125, 0.0172, 0.0225)	(0.0062, 0.0083, 0.0109)	(0.0086, 0.0117, 0.0157)	(0.0068, 0.0094, 0.0125)	(0.0095, 0.0126, 0.0161)	(0.0071, 0.0097, 0.0127)	(0.0083, 0.0115, 0.0151)	(0.0117, 0.0169, 0.0235)	(0.0045, 0.0087, 0.0139)	(0.0181, 0.0323, 0.0498)	(0.0071, 0.0106, 0.0156)	(0.0061, 0.0079, 0.0097)	(0.0104, 0.0144, 0.0189)	(0.007, 0.0088, 0.0109)	(0.0067, 0.0106, 0.0151)	(0.0091, 0.012, 0.0154)	(0.0072, 0.01, 0.0131)	(0.0047, 0.0066, 0.0088)	(0.0056, 0.0076, 0.01)	(0.006, 0.0079, 0.0103)	(0.0042, 0.0075, 0.012)	(0.0047, 0.0073, 0.0105)	(0.0089, 0.0121, 0.0157)	(0.0058, 0.0078, 0.0103)	(0.002, 0.0036, 0.0059)	(0.0048, 0.0061, 0.0074)	(0.0047, 0.0078, 0.0121)	(0.0053, 0.0088, 0.0132)	(0.0072, 0.0101, 0.0134)
ENSG00000127418	(0.0062, 0.0077, 0.0095)	(0.007, 0.0087, 0.0106)	(0.0088, 0.0115, 0.0147)	(0.0058, 0.0075, 0.0093)	(0.0062, 0.0092, 0.0129)	(0.0056, 0.0071, 0.0089)	(0.0, 0.0, 0.0056)	(0.0062, 0.008, 0.0102)	(0.0073, 0.0112, 0.0159)	(0.0044, 0.0083, 0.0129)	(0.0066, 0.009, 0.0119)	(0.0258, 0.0327, 0.0409)	(0.0254, 0.0334, 0.0429)	(0.0086, 0.0123, 0.0161)	(0.0066, 0.0098, 0.0136)	(0.0089, 0.0136, 0.0188)	(0.0078, 0.0136, 0.0216)	(0.0072, 0.0103, 0.014)	(0.0069, 0.01, 0.014)	(0.0124, 0.0208, 0.0312)	(0.0106, 0.0161, 0.0226)	(0.0043, 0.0075, 0.0112)	(0.0091, 0.0126, 0.0168)	(0.006, 0.0084, 0.0114)	(0.0117, 0.0164, 0.0221)	(0.0046, 0.0065, 0.0084)	(0.0119, 0.0148, 0.018)	(0.0063, 0.0088, 0.0122)	(0.0082, 0.0112, 0.0145)	(0.0034, 0.0069, 0.012)	(0.0379, 0.0602, 0.0853)	(0.0101, 0.0144, 0.019)	(0.0063, 0.0083, 0.0105)	(0.0199, 0.0208, 0.0216)	(0.0105, 0.0132, 0.0165)	(0.0104, 0.0148, 0.0202)	(0.0279, 0.034, 0.0411)	(0.009, 0.0131, 0.0185)	(0.0049, 0.0071, 0.0095)	(0.0122, 0.0159, 0.0196)	(0.0096, 0.0122, 0.0151)	(0.0046, 0.007, 0.0099)	(0.0067, 0.0109, 0.0159)	(0.0082, 0.0121, 0.0169)	(0.0053, 0.0073, 0.0095)	(0.0037, 0.0063, 0.0098)	(0.009, 0.0104, 0.012)	(0.0074, 0.0128, 0.02)	(0.0001, 0.0021, 0.0064)	(0.0184, 0.0261, 0.0352)
ENSG00000127419	(0.0093, 0.0116, 0.0141)	(0.0081, 0.0107, 0.0139)	(0.0056, 0.008, 0.0109)	(0.0078, 0.0108, 0.0144)	(0.0071, 0.0111, 0.0155)	(0.0088, 0.0115, 0.0148)	(0.0057, 0.0161, 0.0332)	(0.0071, 0.0096, 0.0125)	(0.0071, 0.0113, 0.0164)	(0.0065, 0.0109, 0.0166)	(0.0043, 0.0066, 0.0097)	(0.0052, 0.007, 0.0092)	(0.0061, 0.0084, 0.0111)	(0.0055, 0.0081, 0.0109)	(0.006, 0.0091, 0.013)	(0.0043, 0.0073, 0.0108)	(0.0053, 0.0083, 0.0122)	(0.0099, 0.0138, 0.0182)	(0.0045, 0.0076, 0.0113)	(0.0032, 0.0066, 0.0108)	(0.0047, 0.0081, 0.0123)	(0.0058, 0.0083, 0.0113)	(0.0062, 0.0086, 0.0116)	(0.0045, 0.0066, 0.0094)	(0.0054, 0.0077, 0.0102)	(0.0076, 0.01, 0.0127)	(0.0025, 0.0045, 0.0071)	(0.0058, 0.0086, 0.0121)	(0.0032, 0.0055, 0.0082)	(0.0029, 0.0073, 0.014)	(0.0034, 0.0073, 0.0124)	(0.0038, 0.0063, 0.0094)	(0.0072, 0.0092, 0.0114)	(0.0078, 0.0104, 0.0135)	(0.008, 0.0099, 0.0118)	(0.0064, 0.0105, 0.0155)	(0.0067, 0.0097, 0.0133)	(0.0069, 0.0099, 0.0131)	(0.0075, 0.0099, 0.0128)	(0.0071, 0.0092, 0.0117)	(0.0069, 0.0088, 0.0109)	(0.0055, 0.0087, 0.0127)	(0.0055, 0.0083, 0.0115)	(0.0046, 0.0065, 0.0087)	(0.0081, 0.0115, 0.0155)	(0.0079, 0.0104, 0.0133)	(0.0079, 0.0098, 0.0118)	(0.0068, 0.0115, 0.0175)	(0.0067, 0.011, 0.0164)	(0.0065, 0.0082, 0.0101)
ENSG00000127423	VG Unavailable	VG Unavailable	VG Unavailable	VG Unavailable	VG Unavailable	VG Unavailable	VG Unavailable	VG Unavailable	VG Unavailable	VG Unavailable	VG Unavailable	VG Unavailable	VG Unavailable	VG Unavailable	VG Unavailable	VG Unavailable	VG Unavailable	VG Unavailable	VG Unavailable	VG Unavailable	VG Unavailable	VG Unavailable	VG Unavailable	VG Unavailable	VG Unavailable	VG Unavailable	(0.0006, 0.0147, 0.0521)	VG Unavailable	VG Unavailable	VG Unavailable	(0.0016, 0.0152, 0.0428)	VG Unavailable	VG Unavailable	VG Unavailable	VG Unavailable	VG Unavailable	VG Unavailable	VG Unavailable	VG Unavailable	VG Unavailable	VG Unavailable	VG Unavailable	VG Unavailable	VG Unavailable	VG Unavailable	(0.0005, 0.0037, 0.0089)	VG Unavailable	VG Unavailable	VG Unavailable	VG Unavailable
ENSG00000127445	(0.007, 0.0134, 0.0222)	(0.0, 0.0022, 0.0085)	(0.0011, 0.006, 0.0158)	(0.0023, 0.0081, 0.0168)	(0.0007, 0.0052, 0.0137)	(0.0015, 0.0058, 0.0127)	(0.0, 0.0204, 0.1217)	(0.0068, 0.0154, 0.0271)	(0.0053, 0.015, 0.0329)	(0.0009, 0.0108, 0.0305)	(0.0015, 0.0077, 0.0188)	(0.0045, 0.0077, 0.0114)	(0.0054, 0.0092, 0.0146)	(0.0061, 0.0122, 0.0205)	(0.0017, 0.0058, 0.0118)	(0.0013, 0.0092, 0.025)	(0.0006, 0.0063, 0.0183)	(0.0, 0.0023, 0.0084)	(0.0, 0.0028, 0.0107)	(0.0003, 0.0183, 0.0727)	(0.0, 0.0042, 0.0152)	(0.0038, 0.0101, 0.0193)	(0.0018, 0.0058, 0.0122)	(0.0001, 0.0027, 0.0088)	(0.0044, 0.0109, 0.0204)	(0.0025, 0.0071, 0.0141)	(0.0006, 0.0041, 0.0105)	(0.0065, 0.0147, 0.0262)	(0.0022, 0.0076, 0.0159)	(0.0, 0.0045, 0.0336)	(0.0007, 0.0035, 0.0083)	(0.0068, 0.0219, 0.0463)	(0.0014, 0.0044, 0.0086)	(0.0003, 0.0028, 0.008)	(0.002, 0.0051, 0.0093)	(0.0046, 0.0116, 0.0215)	(0.0075, 0.0164, 0.029)	(0.0036, 0.009, 0.0166)	(0.0002, 0.0027, 0.0081)	(0.0044, 0.0098, 0.017)	(0.0098, 0.0175, 0.0279)	(0.0, 0.0, 0.0627)	(0.0, 0.0021, 0.0099)	(0.0065, 0.0125, 0.021)	(0.0028, 0.0084, 0.0163)	(0.003, 0.0051, 0.0077)	(0.0027, 0.0059, 0.0107)	(0.0, 0.0033, 0.0126)	(0.0, 0.0023, 0.0196)	(0.0041, 0.0088, 0.0152)
ENSG00000127452	(0.0043, 0.0085, 0.015)	(0.0024, 0.0064, 0.0129)	(0.0, 0.0031, 0.0165)	(0.0023, 0.0075, 0.0149)	(0.004, 0.0122, 0.0248)	(0.0059, 0.0109, 0.0171)	VG Unavailable	(0.0, 0.0013, 0.0085)	(0.002, 0.0186, 0.0608)	(0.0003, 0.0196, 0.0617)	(0.0, 0.0073, 0.0356)	(0.0022, 0.0083, 0.0195)	(0.0002, 0.006, 0.0197)	(0.0, 0.0031, 0.0229)	(0.0006, 0.015, 0.0472)	(0.0032, 0.0261, 0.0726)	(0.0, 0.0076, 0.0449)	(0.0, 0.0095, 0.042)	(0.0, 0.0, 0.0102)	(0.0001, 0.0185, 0.0718)	(0.0036, 0.0349, 0.1038)	(0.0002, 0.003, 0.0088)	(0.0026, 0.006, 0.0112)	(0.0, 0.0012, 0.007)	(0.0015, 0.0055, 0.0113)	(0.003, 0.007, 0.013)	(0.0009, 0.0035, 0.0083)	(0.0014, 0.0066, 0.0156)	(0.0031, 0.0113, 0.0254)	(0.0096, 0.0322, 0.0689)	(0.0, 0.0018, 0.0082)	(0.0, 0.0045, 0.0176)	(0.004, 0.0085, 0.0144)	(0.0107, 0.018, 0.0277)	(0.0024, 0.0062, 0.012)	(0.0052, 0.0155, 0.031)	(0.001, 0.0072, 0.0188)	(0.0067, 0.0139, 0.0242)	(0.0035, 0.0111, 0.0244)	(0.0053, 0.011, 0.0182)	(0.0046, 0.0092, 0.0153)	(0.0016, 0.0136, 0.0384)	(0.0011, 0.0069, 0.0181)	(0.0028, 0.0084, 0.0168)	(0.0, 0.003, 0.0116)	(0.0027, 0.0085, 0.0173)	(0.0043, 0.0097, 0.0163)	(0.0017, 0.0094, 0.0232)	(0.0021, 0.0108, 0.0265)	(0.019, 0.0363, 0.0576)
ENSG00000127463	(0.0155, 0.0194, 0.024)	(0.007, 0.0101, 0.0136)	(0.0101, 0.0161, 0.0237)	(0.0087, 0.0129, 0.0173)	(0.0113, 0.0175, 0.0257)	(0.0199, 0.0249, 0.0307)	(0.0, 0.0014, 0.0214)	(0.0085, 0.012, 0.0162)	(0.0066, 0.0153, 0.0263)	(0.0087, 0.0185, 0.032)	(0.0059, 0.012, 0.0199)	(0.0048, 0.0083, 0.0129)	(0.0072, 0.0121, 0.0179)	(0.0064, 0.0129, 0.021)	(0.0082, 0.0148, 0.023)	(0.0138, 0.0238, 0.0389)	(0.0051, 0.011, 0.0192)	(0.013, 0.0205, 0.0304)	(0.0027, 0.0088, 0.0187)	(0.0001, 0.0042, 0.0141)	(0.0025, 0.0076, 0.0153)	(0.009, 0.0139, 0.019)	(0.0052, 0.0086, 0.0127)	(0.0078, 0.0122, 0.0174)	(0.0082, 0.0116, 0.0156)	(0.011, 0.0152, 0.0205)	(0.0118, 0.0147, 0.0177)	(0.0039, 0.0072, 0.0111)	(0.0066, 0.0107, 0.0156)	(0.0069, 0.0204, 0.0436)	(0.0038, 0.007, 0.0112)	(0.0219, 0.0344, 0.051)	(0.0105, 0.0141, 0.0186)	(0.014, 0.0178, 0.0219)	(0.0155, 0.0197, 0.0241)	(0.0037, 0.0069, 0.0116)	(0.0069, 0.0131, 0.0205)	(0.0079, 0.0126, 0.0183)	(0.0118, 0.0168, 0.0235)	(0.0117, 0.0152, 0.0194)	(0.0147, 0.0185, 0.0228)	(0.0048, 0.0106, 0.0186)	(0.0057, 0.0107, 0.0173)	(0.0041, 0.0087, 0.015)	(0.0089, 0.0138, 0.0198)	(0.0058, 0.009, 0.0125)	(0.0079, 0.0107, 0.014)	(0.0084, 0.0143, 0.0224)	(0.0032, 0.0078, 0.015)	(0.0142, 0.0231, 0.0336)
ENSG00000127472	(0.0916, 0.1144, 0.1395)	(0.0584, 0.0751, 0.0942)	(0.0324, 0.063, 0.1047)	(0.0844, 0.1064, 0.1309)	(0.0553, 0.0705, 0.0872)	(0.1746, 0.2207, 0.2731)	(0.0151, 0.0746, 0.1736)	(0.1287, 0.1643, 0.2124)	(0.0277, 0.0591, 0.1063)	(0.0347, 0.078, 0.1373)	(0.0144, 0.0277, 0.0445)	(0.034, 0.0632, 0.1044)	VG Unavailable	(0.0167, 0.0356, 0.0602)	(0.0246, 0.0505, 0.0878)	(0.0189, 0.0518, 0.0993)	(0.0473, 0.1016, 0.1707)	(0.031, 0.0525, 0.0793)	(0.0095, 0.0222, 0.0395)	(0.0122, 0.0311, 0.057)	VG Unavailable	(0.0382, 0.0512, 0.0648)	(0.0526, 0.0734, 0.0986)	(0.0207, 0.0288, 0.0376)	(0.0157, 0.0299, 0.0483)	(0.0386, 0.0481, 0.059)	VG Unavailable	(0.016, 0.0192, 0.0224)	(0.0123, 0.0151, 0.0181)	VG Unavailable	VG Unavailable	(0.0737, 0.1145, 0.1649)	(0.041, 0.0555, 0.0722)	VG Unavailable	VG Unavailable	(0.1065, 0.139, 0.1771)	VG Unavailable	(0.0234, 0.0328, 0.0446)	(0.0205, 0.1118, 0.2839)	(0.0636, 0.1023, 0.1472)	(0.0456, 0.0768, 0.1135)	VG Unavailable	(0.02, 0.0479, 0.0872)	VG Unavailable	(0.0226, 0.0418, 0.0637)	(0.0069, 0.0098, 0.013)	(0.0773, 0.107, 0.1453)	(0.0374, 0.0838, 0.1591)	VG Unavailable	VG Unavailable
ENSG00000127481	(0.0025, 0.0031, 0.0039)	(0.0023, 0.003, 0.0039)	(0.0046, 0.0064, 0.0083)	(0.0026, 0.0036, 0.0047)	(0.0022, 0.0034, 0.0049)	(0.0021, 0.0027, 0.0034)	(0.0061, 0.0163, 0.0319)	(0.0028, 0.0036, 0.0046)	(0.0005, 0.0013, 0.0025)	(0.0006, 0.0019, 0.0038)	(0.0002, 0.0008, 0.0019)	(0.0003, 0.0007, 0.0013)	(0.0003, 0.0009, 0.0017)	(0.0014, 0.0024, 0.0037)	(0.0014, 0.0025, 0.004)	(0.0005, 0.0016, 0.0031)	(0.0013, 0.0025, 0.004)	(0.0002, 0.0008, 0.0018)	(0.0005, 0.0016, 0.0031)	(0.0012, 0.0029, 0.0051)	(0.0011, 0.0026, 0.0049)	(0.0027, 0.0039, 0.005)	(0.002, 0.0028, 0.0037)	(0.0051, 0.0064, 0.0079)	(0.0017, 0.0024, 0.0032)	(0.0053, 0.0065, 0.008)	(0.0012, 0.0017, 0.0023)	(0.001, 0.0016, 0.0024)	(0.0011, 0.0018, 0.0027)	(0.0018, 0.004, 0.0074)	(0.0012, 0.0019, 0.0029)	(0.0018, 0.0029, 0.0043)	(0.0014, 0.0019, 0.0025)	(0.0016, 0.002, 0.0025)	(0.0015, 0.002, 0.0025)	(0.002, 0.0032, 0.0047)	(0.0011, 0.0019, 0.0029)	(0.0036, 0.005, 0.0069)	(0.0014, 0.0021, 0.0029)	(0.0041, 0.0051, 0.0063)	(0.0048, 0.0059, 0.0071)	(0.0016, 0.0028, 0.0045)	(0.0024, 0.0037, 0.0053)	(0.002, 0.003, 0.0041)	(0.0024, 0.0033, 0.0045)	(0.0046, 0.0059, 0.0073)	(0.0022, 0.0029, 0.0036)	(0.0026, 0.0045, 0.0065)	(0.0015, 0.0026, 0.0039)	(0.0022, 0.0028, 0.0036)
ENSG00000127483	(0.0016, 0.0031, 0.005)	(0.0004, 0.0012, 0.0025)	(0.0, 0.001, 0.0041)	(0.0003, 0.0013, 0.0028)	(0.0022, 0.0055, 0.0101)	(0.0008, 0.0021, 0.0042)	(0.0, 0.0029, 0.024)	(0.0032, 0.0062, 0.0102)	(0.0003, 0.0027, 0.008)	(0.0, 0.0013, 0.0062)	(0.0, 0.0008, 0.0035)	(0.0001, 0.0012, 0.0034)	(0.0025, 0.0082, 0.0167)	(0.0014, 0.0051, 0.0109)	(0.0, 0.0003, 0.0043)	(0.0, 0.0011, 0.0077)	(0.0002, 0.005, 0.0193)	(0.0001, 0.0013, 0.0043)	(0.0002, 0.0027, 0.0078)	(0.0015, 0.0077, 0.019)	(0.0002, 0.0032, 0.0102)	(0.001, 0.0028, 0.0057)	(0.0004, 0.0014, 0.0033)	(0.0009, 0.0027, 0.0051)	(0.0019, 0.0038, 0.0066)	(0.0011, 0.0026, 0.0046)	(0.0032, 0.0058, 0.0093)	(0.002, 0.0055, 0.0104)	(0.0041, 0.0097, 0.0182)	(0.0003, 0.0059, 0.019)	(0.0013, 0.0038, 0.008)	(0.0006, 0.0049, 0.0127)	(0.0019, 0.0036, 0.0057)	(0.0056, 0.0088, 0.0127)	(0.0022, 0.0037, 0.0058)	(0.0011, 0.0029, 0.0057)	(0.0009, 0.0035, 0.008)	(0.0016, 0.0043, 0.0083)	(0.0013, 0.0041, 0.008)	(0.0014, 0.0032, 0.0057)	(0.0036, 0.0065, 0.0101)	(0.0005, 0.0035, 0.0097)	(0.0017, 0.0043, 0.0081)	(0.0009, 0.0028, 0.0058)	(0.0009, 0.0034, 0.0073)	(0.0, 0.0007, 0.0024)	(0.0017, 0.0032, 0.0052)	(0.0005, 0.0043, 0.0114)	(0.0, 0.0003, 0.0023)	(0.0094, 0.017, 0.0267)
ENSG00000127507	(0.0146, 0.0199, 0.0264)	(0.0115, 0.0163, 0.0218)	(0.0116, 0.0181, 0.0262)	(0.0187, 0.0277, 0.04)	(0.0079, 0.0159, 0.027)	(0.0421, 0.0604, 0.0799)	VG Unavailable	(0.0639, 0.0823, 0.1011)	(0.0, 0.0, 0.0646)	(0.0014, 0.014, 0.0386)	(0.0035, 0.015, 0.034)	VG Unavailable	(0.0021, 0.0221, 0.0632)	(0.0089, 0.0268, 0.0543)	(0.0034, 0.0171, 0.0415)	(0.0176, 0.036, 0.0631)	(0.0132, 0.0293, 0.054)	(0.0, 0.0002, 0.126)	(0.006, 0.0241, 0.0541)	(0.0155, 0.035, 0.0623)	(0.003, 0.0108, 0.0227)	(0.0094, 0.0189, 0.033)	(0.0024, 0.0064, 0.0127)	(0.022, 0.0347, 0.0512)	(0.01, 0.0171, 0.0269)	(0.0149, 0.0236, 0.0346)	(0.1429, 0.1827, 0.2269)	(0.0202, 0.0344, 0.0534)	(0.0221, 0.0408, 0.067)	(0.0334, 0.0665, 0.1122)	(0.1486, 0.2076, 0.2717)	(0.0092, 0.0194, 0.0344)	(0.0098, 0.0125, 0.0156)	VG Unavailable	(0.0156, 0.0249, 0.0362)	VG Unavailable	(0.0081, 0.0207, 0.0384)	(0.0159, 0.025, 0.0355)	(0.0055, 0.0134, 0.0249)	(0.0305, 0.0383, 0.0479)	(0.027, 0.0335, 0.0408)	(0.0286, 0.0486, 0.0711)	(0.0052, 0.0113, 0.0195)	(0.0103, 0.0135, 0.017)	(0.0084, 0.017, 0.0291)	(0.0115, 0.0269, 0.0496)	(0.0104, 0.0175, 0.0268)	(0.0134, 0.0295, 0.0547)	(0.0218, 0.0345, 0.0532)	(0.0329, 0.0372, 0.0421)
ENSG00000127511	(0.0016, 0.0022, 0.0028)	(0.0024, 0.0032, 0.0041)	(0.0009, 0.0017, 0.0028)	(0.0011, 0.0019, 0.0029)	(0.0007, 0.0016, 0.0028)	(0.002, 0.0028, 0.0039)	(0.0001, 0.0025, 0.0072)	(0.0017, 0.0023, 0.0031)	(0.0018, 0.0033, 0.0051)	(0.0015, 0.0029, 0.0052)	(0.0012, 0.0023, 0.0039)	(0.0005, 0.0011, 0.0019)	(0.0003, 0.0008, 0.0016)	(0.0014, 0.0022, 0.0032)	(0.0019, 0.0032, 0.0049)	(0.0016, 0.0028, 0.0044)	(0.001, 0.002, 0.0034)	(0.0018, 0.003, 0.0046)	(0.0019, 0.0036, 0.0061)	(0.0011, 0.0029, 0.0055)	(0.0017, 0.0035, 0.006)	(0.0011, 0.0018, 0.0025)	(0.0011, 0.0018, 0.0027)	(0.0013, 0.002, 0.0029)	(0.0006, 0.0013, 0.002)	(0.0011, 0.0017, 0.0024)	(0.0009, 0.0016, 0.0025)	(0.0014, 0.0024, 0.0037)	(0.0006, 0.0015, 0.0029)	(0.001, 0.0026, 0.0051)	(0.0008, 0.0023, 0.0044)	(0.0014, 0.003, 0.0056)	(0.002, 0.0026, 0.0033)	(0.0019, 0.0031, 0.0045)	(0.0022, 0.0029, 0.0036)	(0.0005, 0.0011, 0.0018)	(0.0009, 0.0022, 0.004)	(0.0016, 0.0024, 0.0033)	(0.001, 0.0017, 0.0025)	(0.0014, 0.002, 0.0028)	(0.0019, 0.0025, 0.0033)	(0.0006, 0.0015, 0.0029)	(0.0007, 0.0014, 0.0025)	(0.001, 0.0016, 0.0023)	(0.001, 0.002, 0.0032)	(0.0012, 0.0017, 0.0022)	(0.0012, 0.0016, 0.0021)	(0.0001, 0.0005, 0.0012)	(0.0006, 0.0014, 0.0024)	(0.0057, 0.0077, 0.01)
ENSG00000127526	(0.0035, 0.006, 0.0092)	(0.0047, 0.0083, 0.0129)	(0.0012, 0.0039, 0.0081)	(0.0004, 0.0024, 0.0062)	(0.0008, 0.004, 0.0097)	(0.0036, 0.0062, 0.0098)	(0.0015, 0.0198, 0.0574)	(0.0046, 0.0082, 0.0127)	(0.0, 0.0003, 0.0158)	(0.004, 0.014, 0.0326)	(0.0, 0.0, 0.0046)	(0.0014, 0.0051, 0.0124)	(0.0001, 0.0029, 0.0094)	(0.0005, 0.004, 0.0111)	(0.0001, 0.0034, 0.0112)	(0.0044, 0.014, 0.03)	(0.0057, 0.0155, 0.0286)	(0.0, 0.0024, 0.0098)	(0.0006, 0.0062, 0.0179)	(0.0, 0.0, 0.0231)	(0.0, 0.0067, 0.026)	(0.0015, 0.0045, 0.0093)	(0.0013, 0.004, 0.0086)	(0.0002, 0.0023, 0.0064)	(0.0002, 0.0017, 0.0042)	(0.0004, 0.0022, 0.0055)	(0.0007, 0.0018, 0.0034)	(0.0028, 0.0067, 0.0123)	(0.0021, 0.0067, 0.0135)	(0.0, 0.0044, 0.0171)	(0.0004, 0.0021, 0.005)	(0.0026, 0.0086, 0.0176)	(0.0025, 0.0045, 0.007)	(0.0008, 0.0023, 0.0044)	(0.0015, 0.0038, 0.0072)	(0.0004, 0.0041, 0.0121)	(0.002, 0.0052, 0.0095)	(0.0017, 0.0051, 0.0104)	(0.0034, 0.0075, 0.0133)	(0.0025, 0.0047, 0.0077)	(0.0041, 0.0063, 0.0091)	(0.0, 0.0013, 0.0084)	(0.0006, 0.0046, 0.0125)	(0.0005, 0.0033, 0.0085)	(0.0032, 0.006, 0.0105)	(0.0, 0.0019, 0.008)	(0.0014, 0.0034, 0.006)	(0.0023, 0.0091, 0.0197)	(0.0009, 0.0057, 0.0137)	(0.0062, 0.0106, 0.0173)
ENSG00000127527	(0.005, 0.0084, 0.0131)	(0.0011, 0.0043, 0.0097)	(0.0, 0.0006, 0.0111)	(0.0006, 0.004, 0.0097)	(0.0021, 0.0076, 0.0161)	(0.0042, 0.008, 0.0129)	VG Unavailable	(0.004, 0.0083, 0.0143)	(0.0061, 0.0169, 0.0335)	(0.0, 0.004, 0.0212)	(0.0016, 0.0078, 0.0178)	(0.0026, 0.0051, 0.0088)	(0.005, 0.0094, 0.0154)	(0.0034, 0.0087, 0.0171)	(0.0064, 0.0148, 0.027)	(0.0, 0.004, 0.0145)	(0.0047, 0.0131, 0.0255)	(0.003, 0.0086, 0.0182)	(0.0, 0.0, 0.0664)	(0.0006, 0.0092, 0.0278)	(0.0073, 0.0241, 0.0498)	(0.0007, 0.0043, 0.0114)	(0.0028, 0.0069, 0.0132)	(0.0023, 0.0062, 0.0122)	(0.0014, 0.0041, 0.0081)	(0.0044, 0.0082, 0.0132)	(0.0007, 0.0041, 0.0096)	(0.0031, 0.0061, 0.0101)	(0.0009, 0.0031, 0.0068)	(0.0019, 0.0106, 0.0257)	(0.0001, 0.0033, 0.0107)	(0.0, 0.0038, 0.0155)	(0.0024, 0.0053, 0.0093)	(0.0056, 0.0083, 0.0115)	(0.0034, 0.0059, 0.0092)	(0.0013, 0.0045, 0.0098)	(0.0002, 0.0048, 0.017)	(0.0026, 0.0059, 0.0105)	(0.0023, 0.0054, 0.0099)	(0.0031, 0.0059, 0.01)	(0.0051, 0.008, 0.0115)	(0.0039, 0.0121, 0.023)	(0.0044, 0.0111, 0.0208)	(0.0024, 0.006, 0.0114)	(0.0009, 0.0052, 0.0132)	(0.0004, 0.0021, 0.0052)	(0.0039, 0.0062, 0.0089)	(0.0, 0.0025, 0.0105)	(0.0021, 0.0072, 0.0144)	(0.0064, 0.0095, 0.0132)
ENSG00000127528	(0.0741, 0.0862, 0.0987)	(0.0511, 0.0614, 0.0725)	(0.0373, 0.055, 0.0731)	(0.0407, 0.0507, 0.0615)	(0.0486, 0.0624, 0.0789)	(0.055, 0.065, 0.0752)	(0.0463, 0.1343, 0.2669)	(0.066, 0.0795, 0.0959)	(0.0207, 0.0419, 0.072)	(0.0208, 0.0429, 0.0717)	(0.017, 0.0303, 0.0472)	(0.0008, 0.0062, 0.0166)	(0.0037, 0.0149, 0.0331)	(0.0189, 0.0299, 0.0455)	(0.0123, 0.0266, 0.0459)	(0.0212, 0.0393, 0.0623)	(0.0214, 0.0382, 0.0586)	(0.0213, 0.0375, 0.0592)	(0.0385, 0.0645, 0.094)	(0.0305, 0.0551, 0.0846)	(0.0185, 0.0358, 0.0605)	(0.042, 0.053, 0.0655)	(0.0486, 0.0622, 0.0774)	(0.0475, 0.0594, 0.0718)	(0.0353, 0.0449, 0.0571)	(0.0512, 0.0611, 0.0723)	(0.0187, 0.0324, 0.0501)	(0.0373, 0.0468, 0.0569)	(0.0275, 0.0345, 0.0425)	(0.0227, 0.0426, 0.0693)	(0.0442, 0.0749, 0.124)	(0.0252, 0.0421, 0.0654)	(0.0492, 0.058, 0.0672)	(0.0514, 0.0617, 0.0726)	(0.065, 0.0763, 0.0888)	(0.0452, 0.0602, 0.0801)	(0.0287, 0.048, 0.0734)	(0.034, 0.0465, 0.0604)	(0.0184, 0.028, 0.0388)	(0.0541, 0.0655, 0.0772)	(0.0658, 0.0791, 0.0947)	(0.0447, 0.0671, 0.0957)	(0.0478, 0.0677, 0.0924)	(0.0552, 0.0714, 0.0898)	(0.0541, 0.0673, 0.0833)	(0.0189, 0.0265, 0.0371)	(0.0408, 0.0484, 0.0574)	(0.047, 0.0686, 0.0951)	(0.0294, 0.044, 0.0611)	(0.0618, 0.0712, 0.0817)
ENSG00000127530	VG Unavailable	VG Unavailable	VG Unavailable	VG Unavailable	VG Unavailable	VG Unavailable	VG Unavailable	VG Unavailable	VG Unavailable	VG Unavailable	VG Unavailable	VG Unavailable	VG Unavailable	VG Unavailable	VG Unavailable	VG Unavailable	VG Unavailable	VG Unavailable	VG Unavailable	VG Unavailable	VG Unavailable	VG Unavailable	VG Unavailable	VG Unavailable	VG Unavailable	VG Unavailable	VG Unavailable	VG Unavailable	VG Unavailable	VG Unavailable	VG Unavailable	VG Unavailable	VG Unavailable	VG Unavailable	VG Unavailable	VG Unavailable	VG Unavailable	(0.0006, 0.0136, 0.0433)	(0.0207, 0.0461, 0.083)	VG Unavailable	(0.1309, 0.2012, 0.2918)	VG Unavailable	VG Unavailable	VG Unavailable	VG Unavailable	(0.0046, 0.0151, 0.0321)	VG Unavailable	VG Unavailable	VG Unavailable	VG Unavailable
ENSG00000127533	(0.0074, 0.0102, 0.0135)	(0.0079, 0.011, 0.0152)	(0.0028, 0.014, 0.0333)	VG Unavailable	(0.0224, 0.0585, 0.1162)	(0.0137, 0.0271, 0.0434)	VG Unavailable	(0.0094, 0.014, 0.0195)	VG Unavailable	VG Unavailable	VG Unavailable	VG Unavailable	VG Unavailable	VG Unavailable	VG Unavailable	VG Unavailable	VG Unavailable	VG Unavailable	VG Unavailable	VG Unavailable	VG Unavailable	(0.0042, 0.0186, 0.0419)	(0.004, 0.0109, 0.0216)	(0.0, 0.0055, 0.0252)	(0.0041, 0.0245, 0.0573)	(0.0065, 0.0171, 0.0345)	VG Unavailable	(0.0035, 0.0193, 0.0503)	(0.007, 0.0188, 0.0377)	(0.0, 0.003, 0.0133)	(0.0395, 0.0837, 0.1441)	VG Unavailable	(0.0074, 0.0101, 0.0131)	(0.0087, 0.0195, 0.0335)	(0.0039, 0.014, 0.0324)	VG Unavailable	(0.0022, 0.01, 0.0232)	(0.0036, 0.0247, 0.0579)	(0.0001, 0.0059, 0.0216)	(0.003, 0.0126, 0.0284)	(0.0086, 0.0171, 0.0286)	(0.0009, 0.0227, 0.0697)	(0.002, 0.0082, 0.0194)	(0.001, 0.0111, 0.0307)	(0.0065, 0.0164, 0.0325)	(0.0109, 0.0318, 0.0641)	(0.0078, 0.0109, 0.0144)	(0.0018, 0.0256, 0.0796)	VG Unavailable	VG Unavailable
ENSG00000127540	(0.0018, 0.0026, 0.0035)	(0.0021, 0.0029, 0.0039)	(0.0005, 0.001, 0.0016)	(0.0023, 0.0034, 0.0046)	(0.0005, 0.0011, 0.0019)	(0.0009, 0.0014, 0.002)	(0.0, 0.0, 0.0016)	(0.0018, 0.0027, 0.0038)	(0.0005, 0.0011, 0.002)	(0.0004, 0.0011, 0.002)	(0.0014, 0.0024, 0.0037)	(0.0014, 0.0026, 0.0043)	(0.0008, 0.0019, 0.0034)	(0.0011, 0.0021, 0.0033)	(0.001, 0.0017, 0.0028)	(0.0007, 0.0015, 0.0028)	(0.0004, 0.001, 0.0019)	(0.0008, 0.0014, 0.0024)	(0.0007, 0.0014, 0.0023)	(0.0005, 0.0013, 0.0026)	(0.0001, 0.0006, 0.0016)	(0.0022, 0.0034, 0.005)	(0.003, 0.0041, 0.0055)	(0.0015, 0.0024, 0.0035)	(0.0037, 0.0052, 0.0066)	(0.001, 0.0016, 0.0022)	(0.0015, 0.0021, 0.0029)	(0.0028, 0.0039, 0.0051)	(0.0033, 0.0046, 0.006)	(0.001, 0.0035, 0.0072)	(0.0022, 0.0038, 0.006)	(0.0008, 0.0016, 0.0025)	(0.0012, 0.0018, 0.0026)	(0.006, 0.0074, 0.0089)	(0.0011, 0.0019, 0.0028)	(0.0011, 0.003, 0.0059)	(0.0021, 0.0037, 0.0056)	(0.0027, 0.0044, 0.0065)	(0.0007, 0.0015, 0.0024)	(0.0043, 0.0058, 0.0075)	(0.0047, 0.0061, 0.0078)	(0.0025, 0.0051, 0.0087)	(0.0015, 0.0029, 0.0046)	(0.0007, 0.0015, 0.0023)	(0.0031, 0.0046, 0.0064)	(0.0055, 0.008, 0.0112)	(0.002, 0.0028, 0.0038)	(0.0, 0.0, 0.0014)	(0.0012, 0.0028, 0.005)	(0.0042, 0.0055, 0.0072)
ENSG00000127554	(0.0026, 0.0041, 0.0057)	(0.0021, 0.004, 0.0065)	(0.0022, 0.0046, 0.0081)	(0.0015, 0.0032, 0.0053)	(0.002, 0.0043, 0.0079)	(0.0024, 0.0039, 0.0058)	(0.0018, 0.0107, 0.0279)	(0.0011, 0.0023, 0.0041)	(0.001, 0.003, 0.0062)	(0.0011, 0.0034, 0.0069)	(0.0023, 0.0044, 0.0073)	(0.0005, 0.0013, 0.0023)	(0.0005, 0.0013, 0.0024)	(0.0, 0.0007, 0.0027)	(0.0006, 0.0019, 0.0039)	(0.0017, 0.0043, 0.0083)	(0.0, 0.0006, 0.0031)	(0.0021, 0.0043, 0.0073)	(0.0035, 0.0068, 0.0112)	(0.0, 0.0007, 0.0053)	(0.0004, 0.0025, 0.0067)	(0.0013, 0.0025, 0.0042)	(0.0027, 0.004, 0.0056)	(0.0022, 0.0038, 0.006)	(0.0037, 0.0058, 0.0084)	(0.0013, 0.0025, 0.0039)	(0.0026, 0.0041, 0.0061)	(0.0001, 0.0012, 0.0039)	(0.0015, 0.0032, 0.0059)	(0.0015, 0.0048, 0.0103)	(0.0018, 0.0041, 0.0075)	(0.0023, 0.0044, 0.0074)	(0.0027, 0.0041, 0.0059)	(0.0058, 0.0078, 0.0101)	(0.0007, 0.0017, 0.0032)	(0.001, 0.0038, 0.0079)	(0.0027, 0.0049, 0.0075)	(0.0011, 0.0027, 0.0049)	(0.0, 0.0006, 0.0024)	(0.003, 0.0048, 0.0068)	(0.0047, 0.0067, 0.0089)	(0.0007, 0.0022, 0.0046)	(0.0015, 0.0032, 0.0054)	(0.0001, 0.001, 0.0027)	(0.0011, 0.0025, 0.0046)	(0.003, 0.0046, 0.0062)	(0.0024, 0.0036, 0.0053)	(0.0, 0.0013, 0.0047)	(0.0, 0.0015, 0.0054)	(0.0043, 0.0074, 0.0112)
ENSG00000127561	VG Unavailable	VG Unavailable	VG Unavailable	VG Unavailable	VG Unavailable	VG Unavailable	VG Unavailable	VG Unavailable	(0.0001, 0.0019, 0.0058)	(0.0002, 0.0028, 0.0081)	(0.0015, 0.0097, 0.0255)	(0.0048, 0.0091, 0.0148)	(0.0008, 0.0032, 0.0078)	(0.0016, 0.0048, 0.0096)	(0.0021, 0.0059, 0.0123)	(0.0013, 0.0069, 0.017)	(0.0014, 0.0055, 0.0129)	(0.0019, 0.0077, 0.0166)	(0.0008, 0.0051, 0.0128)	(0.0001, 0.0019, 0.0067)	(0.0002, 0.031, 0.1187)	(0.0005, 0.0152, 0.0482)	(0.0113, 0.0398, 0.0899)	VG Unavailable	VG Unavailable	VG Unavailable	VG Unavailable	VG Unavailable	VG Unavailable	VG Unavailable	(0.0218, 0.0485, 0.0876)	VG Unavailable	VG Unavailable	VG Unavailable	VG Unavailable	VG Unavailable	VG Unavailable	VG Unavailable	(0.002, 0.0149, 0.0398)	VG Unavailable	VG Unavailable	VG Unavailable	(0.0007, 0.0158, 0.0488)	VG Unavailable	VG Unavailable	(0.0, 0.0, 0.0236)	VG Unavailable	VG Unavailable	VG Unavailable	VG Unavailable
ENSG00000127564	(0.0058, 0.0137, 0.024)	(0.0083, 0.019, 0.0356)	(0.0035, 0.0105, 0.0212)	(0.007, 0.0223, 0.0447)	(0.0174, 0.0401, 0.0718)	VG Unavailable	VG Unavailable	(0.0036, 0.0136, 0.0274)	(0.0006, 0.0037, 0.0106)	(0.0, 0.0007, 0.0057)	(0.0009, 0.0033, 0.0074)	(0.0006, 0.0034, 0.0084)	(0.0, 0.0012, 0.0067)	(0.0001, 0.001, 0.0035)	(0.0005, 0.0024, 0.0063)	(0.0008, 0.0025, 0.0053)	(0.0, 0.0008, 0.0065)	(0.0, 0.0016, 0.007)	(0.0001, 0.002, 0.0063)	(0.0, 0.001, 0.0043)	(0.0002, 0.0009, 0.0022)	(0.0096, 0.0264, 0.0542)	(0.0001, 0.0035, 0.0118)	(0.0076, 0.0218, 0.0421)	(0.0095, 0.0146, 0.0209)	(0.004, 0.0121, 0.0255)	(0.0037, 0.0073, 0.0118)	(0.005, 0.0155, 0.0309)	(0.0057, 0.0149, 0.0266)	(0.0, 0.0119, 0.0726)	(0.0001, 0.0019, 0.0057)	(0.0069, 0.0339, 0.0795)	(0.0034, 0.0079, 0.0148)	(0.0084, 0.0136, 0.0203)	(0.0039, 0.0084, 0.0144)	VG Unavailable	(0.0, 0.0021, 0.0121)	(0.0116, 0.0214, 0.0329)	(0.0089, 0.0273, 0.0596)	(0.0072, 0.0113, 0.0166)	(0.0069, 0.0104, 0.0148)	(0.0051, 0.012, 0.0222)	(0.0006, 0.006, 0.0187)	(0.006, 0.0142, 0.0238)	(0.0006, 0.0042, 0.0113)	(0.0012, 0.003, 0.0052)	(0.0125, 0.0243, 0.0389)	VG Unavailable	(0.0024, 0.0146, 0.0385)	(0.0157, 0.0257, 0.0373)
ENSG00000127578	VG Unavailable	VG Unavailable	VG Unavailable	VG Unavailable	VG Unavailable	VG Unavailable	VG Unavailable	(0.262, 0.3876, 0.5542)	VG Unavailable	VG Unavailable	(0.1198, 0.1881, 0.2705)	(0.036, 0.0495, 0.0652)	(0.0388, 0.0556, 0.0749)	(0.1387, 0.2001, 0.2774)	(0.0786, 0.1342, 0.2021)	VG Unavailable	VG Unavailable	(0.0969, 0.1536, 0.2236)	VG Unavailable	VG Unavailable	VG Unavailable	VG Unavailable	(0.2179, 0.3182, 0.4273)	VG Unavailable	VG Unavailable	VG Unavailable	VG Unavailable	VG Unavailable	VG Unavailable	(0.1325, 0.2515, 0.4253)	VG Unavailable	VG Unavailable	(0.1578, 0.2061, 0.2698)	(0.0909, 0.1254, 0.1735)	(0.2166, 0.2846, 0.361)	(0.1829, 0.2809, 0.4129)	(0.2689, 0.3682, 0.4828)	(0.2073, 0.3067, 0.4208)	(0.1272, 0.1729, 0.2257)	(0.2592, 0.3231, 0.3963)	(0.2923, 0.3521, 0.4236)	(0.1679, 0.2736, 0.407)	(0.1533, 0.2787, 0.4323)	VG Unavailable	(0.216, 0.3193, 0.4473)	(0.0666, 0.0896, 0.1177)	(0.3176, 0.3917, 0.4711)	VG Unavailable	(0.1535, 0.2799, 0.4537)	VG Unavailable
ENSG00000127580	(0.0081, 0.0141, 0.0215)	(0.0038, 0.0094, 0.0178)	(0.0, 0.0015, 0.0112)	(0.0026, 0.0093, 0.0206)	(0.0039, 0.014, 0.0305)	(0.0018, 0.0068, 0.0149)	(0.0, 0.0, 0.071)	(0.0036, 0.0094, 0.0189)	(0.0007, 0.0079, 0.0238)	(0.0, 0.005, 0.029)	(0.0, 0.001, 0.0277)	(0.0005, 0.0034, 0.009)	(0.0016, 0.0064, 0.0138)	(0.0016, 0.0062, 0.0148)	(0.0025, 0.0098, 0.0214)	(0.0015, 0.0125, 0.0325)	(0.0, 0.0, 0.0164)	(0.0, 0.0, 0.0426)	(0.0, 0.0041, 0.0215)	(0.0, 0.0, 0.0462)	(0.0132, 0.0351, 0.0733)	(0.0014, 0.0069, 0.0161)	(0.0014, 0.0068, 0.0162)	(0.0053, 0.0129, 0.0223)	(0.0, 0.0, 0.0074)	(0.0015, 0.0056, 0.012)	(0.0022, 0.0067, 0.0127)	(0.0005, 0.0068, 0.0204)	(0.0005, 0.0058, 0.0191)	(0.0, 0.0, 0.0177)	(0.0, 0.0, 0.0105)	(0.0, 0.0, 0.0202)	(0.0, 0.0024, 0.0099)	(0.0037, 0.0082, 0.0149)	(0.0068, 0.012, 0.0185)	(0.0002, 0.0046, 0.0149)	(0.0007, 0.0079, 0.0237)	(0.0001, 0.0029, 0.0117)	(0.0026, 0.0075, 0.0144)	(0.0048, 0.0102, 0.0174)	(0.0031, 0.0065, 0.0116)	(0.0, 0.0, 0.0154)	(0.0036, 0.0129, 0.0287)	(0.0002, 0.0037, 0.0119)	(0.0035, 0.0111, 0.0224)	(0.0016, 0.0039, 0.0075)	(0.0053, 0.0091, 0.014)	(0.0, 0.0037, 0.0149)	(0.004, 0.0145, 0.0335)	(0.0178, 0.0322, 0.049)
ENSG00000127585	VG Unavailable	VG Unavailable	(0.0, 0.0055, 0.0321)	VG Unavailable	VG Unavailable	VG Unavailable	VG Unavailable	(0.0128, 0.0357, 0.0702)	(0.0025, 0.0051, 0.0082)	(0.0009, 0.0018, 0.0029)	(0.0043, 0.0065, 0.0095)	(0.0008, 0.0016, 0.0027)	(0.0013, 0.0024, 0.004)	(0.0006, 0.0011, 0.0016)	(0.0013, 0.0023, 0.0036)	(0.0009, 0.0022, 0.004)	(0.0014, 0.0032, 0.0057)	(0.0034, 0.0059, 0.0087)	(0.0022, 0.0038, 0.0058)	(0.003, 0.0075, 0.0139)	(0.0005, 0.0057, 0.019)	VG Unavailable	VG Unavailable	VG Unavailable	(0.009, 0.0176, 0.0285)	VG Unavailable	VG Unavailable	VG Unavailable	VG Unavailable	VG Unavailable	VG Unavailable	VG Unavailable	VG Unavailable	VG Unavailable	(0.0971, 0.133, 0.1748)	VG Unavailable	(0.0001, 0.0157, 0.0589)	(0.0288, 0.0695, 0.1268)	(0.0012, 0.0027, 0.005)	(0.0078, 0.0148, 0.024)	(0.0147, 0.0228, 0.0324)	(0.0148, 0.0421, 0.0852)	VG Unavailable	VG Unavailable	VG Unavailable	(0.0004, 0.0019, 0.0042)	(0.0171, 0.0281, 0.0406)	VG Unavailable	(0.0108, 0.0514, 0.1219)	(0.0906, 0.1838, 0.3168)
ENSG00000127586	(0.0194, 0.0242, 0.0296)	(0.0089, 0.0133, 0.0187)	(0.0105, 0.0168, 0.0252)	(0.01, 0.0156, 0.0225)	(0.0136, 0.0231, 0.0354)	(0.0135, 0.0188, 0.0247)	(0.0, 0.0, 0.0132)	(0.0135, 0.0182, 0.0236)	(0.0075, 0.0157, 0.0268)	(0.0083, 0.0198, 0.0367)	(0.011, 0.0189, 0.0292)	(0.0116, 0.0158, 0.0205)	(0.0094, 0.0136, 0.0184)	(0.0095, 0.0151, 0.0219)	(0.0064, 0.0131, 0.0215)	(0.0077, 0.0161, 0.0279)	(0.0074, 0.0159, 0.0283)	(0.0054, 0.0102, 0.0171)	(0.0128, 0.0216, 0.0337)	(0.0083, 0.0223, 0.0447)	(0.0081, 0.018, 0.0319)	(0.0112, 0.0175, 0.0239)	(0.0049, 0.0079, 0.0118)	(0.0141, 0.0204, 0.0283)	(0.0034, 0.0054, 0.0077)	(0.0104, 0.0149, 0.0203)	(0.0004, 0.0015, 0.0031)	(0.008, 0.0139, 0.0206)	(0.0069, 0.0132, 0.0224)	(0.0056, 0.0168, 0.0332)	(0.0025, 0.0046, 0.0071)	(0.0083, 0.0169, 0.0271)	(0.0105, 0.0139, 0.0182)	(0.0084, 0.0135, 0.0194)	(0.0114, 0.0146, 0.0187)	(0.0058, 0.0099, 0.0145)	(0.0096, 0.0158, 0.0232)	(0.0141, 0.0209, 0.029)	(0.0122, 0.0186, 0.0258)	(0.0123, 0.016, 0.0202)	(0.015, 0.019, 0.0237)	(0.0074, 0.0139, 0.0221)	(0.0067, 0.0114, 0.0169)	(0.0067, 0.0102, 0.0145)	(0.0075, 0.0125, 0.0189)	(0.0061, 0.0079, 0.0099)	(0.0118, 0.0153, 0.0193)	(0.0059, 0.0104, 0.0167)	(0.0049, 0.0098, 0.0167)	(0.0192, 0.0252, 0.032)
ENSG00000127588	VG Unavailable	VG Unavailable	VG Unavailable	VG Unavailable	VG Unavailable	VG Unavailable	VG Unavailable	VG Unavailable	VG Unavailable	VG Unavailable	VG Unavailable	(0.0418, 0.0676, 0.1007)	(0.0, 0.0008, 0.038)	(0.0192, 0.0557, 0.1103)	(0.0212, 0.0863, 0.2142)	VG Unavailable	VG Unavailable	VG Unavailable	VG Unavailable	VG Unavailable	VG Unavailable	VG Unavailable	VG Unavailable	VG Unavailable	VG Unavailable	VG Unavailable	VG Unavailable	VG Unavailable	VG Unavailable	VG Unavailable	VG Unavailable	VG Unavailable	VG Unavailable	VG Unavailable	VG Unavailable	VG Unavailable	VG Unavailable	VG Unavailable	VG Unavailable	VG Unavailable	VG Unavailable	VG Unavailable	VG Unavailable	VG Unavailable	VG Unavailable	(0.0049, 0.0175, 0.0394)	VG Unavailable	VG Unavailable	VG Unavailable	VG Unavailable
ENSG00000127603	(0.0011, 0.0016, 0.0023)	(0.0023, 0.0032, 0.0043)	(0.0009, 0.002, 0.0034)	(0.001, 0.0016, 0.0022)	(0.0008, 0.0014, 0.0023)	(0.0007, 0.0011, 0.0015)	(0.0, 0.0, 0.0024)	(0.0012, 0.002, 0.0029)	(0.0014, 0.0029, 0.0048)	(0.0004, 0.0015, 0.0032)	(0.0009, 0.0017, 0.0029)	(0.0004, 0.001, 0.002)	(0.0006, 0.0013, 0.0023)	(0.001, 0.002, 0.0032)	(0.0005, 0.0014, 0.0027)	(0.0006, 0.0016, 0.0031)	(0.0006, 0.0016, 0.0032)	(0.0047, 0.0069, 0.0095)	(0.0003, 0.001, 0.0023)	(0.0005, 0.0017, 0.0038)	(0.0002, 0.001, 0.0026)	(0.0005, 0.0009, 0.0015)	(0.0012, 0.002, 0.003)	(0.0005, 0.0009, 0.0016)	(0.0008, 0.0018, 0.0031)	(0.0006, 0.001, 0.0015)	(0.0011, 0.0018, 0.0025)	(0.0001, 0.0004, 0.0011)	(0.0015, 0.0025, 0.0038)	(0.0006, 0.003, 0.0071)	(0.002, 0.0036, 0.0055)	(0.0016, 0.0041, 0.0079)	(0.0005, 0.0007, 0.001)	(0.0012, 0.0021, 0.0032)	(0.0016, 0.0026, 0.0036)	(0.0014, 0.0025, 0.0039)	(0.0009, 0.0024, 0.0048)	(0.0012, 0.0023, 0.0037)	(0.0011, 0.0022, 0.0037)	(0.0024, 0.003, 0.0037)	(0.0033, 0.0041, 0.0049)	(0.0011, 0.0025, 0.0045)	(0.0018, 0.0034, 0.0053)	(0.0013, 0.0023, 0.0036)	(0.0003, 0.001, 0.0022)	(0.0004, 0.0009, 0.0017)	(0.0022, 0.003, 0.0038)	(0.0004, 0.0009, 0.0017)	(0.0006, 0.0017, 0.0033)	(0.004, 0.0059, 0.0081)
ENSG00000127616	(0.0026, 0.0036, 0.0049)	(0.0016, 0.0026, 0.0039)	(0.0, 0.0006, 0.0018)	(0.0011, 0.002, 0.0033)	(0.0029, 0.0052, 0.0079)	(0.0019, 0.0029, 0.0041)	(0.0, 0.0018, 0.0101)	(0.001, 0.0017, 0.0028)	(0.0025, 0.0043, 0.0065)	(0.0036, 0.0064, 0.0102)	(0.0013, 0.0027, 0.0045)	(0.0013, 0.0022, 0.0035)	(0.0016, 0.0027, 0.0043)	(0.0018, 0.0031, 0.0045)	(0.0017, 0.003, 0.0048)	(0.0021, 0.004, 0.0066)	(0.0015, 0.0031, 0.0051)	(0.0014, 0.0027, 0.0044)	(0.0024, 0.0045, 0.0073)	(0.0034, 0.0068, 0.0113)	(0.001, 0.003, 0.0056)	(0.0004, 0.0011, 0.0024)	(0.0022, 0.0034, 0.0048)	(0.0015, 0.0028, 0.0046)	(0.0027, 0.0036, 0.0045)	(0.001, 0.0019, 0.0029)	(0.0011, 0.0017, 0.0025)	(0.0023, 0.0039, 0.0055)	(0.0007, 0.0017, 0.0033)	(0.0004, 0.0017, 0.004)	(0.0019, 0.0031, 0.0048)	(0.0011, 0.0033, 0.0067)	(0.0015, 0.0023, 0.0032)	(0.0017, 0.0027, 0.0038)	(0.0014, 0.0023, 0.0033)	(0.001, 0.0023, 0.0041)	(0.0013, 0.0027, 0.0045)	(0.0013, 0.0024, 0.0037)	(0.0013, 0.0024, 0.0038)	(0.0023, 0.0032, 0.004)	(0.0031, 0.0039, 0.0049)	(0.0013, 0.0024, 0.004)	(0.0009, 0.0021, 0.0039)	(0.0015, 0.0026, 0.0041)	(0.0014, 0.0025, 0.0039)	(0.0008, 0.0014, 0.002)	(0.0031, 0.004, 0.0052)	(0.0007, 0.002, 0.0043)	(0.0023, 0.0041, 0.0063)	(0.0049, 0.0071, 0.0097)
ENSG00000127663	(0.002, 0.0028, 0.0039)	(0.002, 0.0031, 0.0045)	(0.0055, 0.0075, 0.0097)	(0.0005, 0.0016, 0.0032)	(0.0011, 0.0026, 0.0047)	(0.0013, 0.0022, 0.0034)	(0.0, 0.0008, 0.0106)	(0.0011, 0.0019, 0.0029)	(0.0009, 0.0032, 0.007)	(0.0022, 0.0058, 0.0115)	(0.0001, 0.0015, 0.0047)	(0.0006, 0.0012, 0.002)	(0.001, 0.0019, 0.0032)	(0.0004, 0.0016, 0.0036)	(0.0003, 0.0018, 0.0045)	(0.0005, 0.0027, 0.0069)	(0.0018, 0.0041, 0.0074)	(0.0009, 0.0027, 0.0058)	(0.002, 0.0049, 0.0091)	(0.0001, 0.0021, 0.0079)	(0.0007, 0.0031, 0.0069)	(0.0008, 0.0017, 0.0032)	(0.0006, 0.0014, 0.0026)	(0.0001, 0.0005, 0.0014)	(0.0009, 0.0016, 0.0025)	(0.0007, 0.0014, 0.0024)	(0.0011, 0.0021, 0.0032)	(0.0019, 0.0032, 0.0048)	(0.001, 0.0022, 0.004)	(0.001, 0.0043, 0.01)	(0.0015, 0.0027, 0.0042)	(0.1042, 0.1335, 0.1656)	(0.0009, 0.0016, 0.0024)	(0.0061, 0.0073, 0.0088)	(0.0008, 0.0014, 0.0022)	(0.001, 0.0021, 0.0036)	(0.0025, 0.0043, 0.0066)	(0.001, 0.0017, 0.0026)	(0.0014, 0.0023, 0.0036)	(0.0062, 0.0075, 0.0091)	(0.0045, 0.0055, 0.0066)	(0.0005, 0.0018, 0.0034)	(0.0014, 0.0028, 0.0045)	(0.0024, 0.0036, 0.0049)	(0.0, 0.0007, 0.0023)	(0.0036, 0.0049, 0.0064)	(0.0018, 0.0023, 0.0029)	(0.0005, 0.0016, 0.0033)	(0.0016, 0.003, 0.005)	(0.0017, 0.0022, 0.0028)
ENSG00000127666	(0.0042, 0.0066, 0.0093)	(0.0014, 0.0032, 0.0057)	(0.0015, 0.0065, 0.0147)	(0.0007, 0.0023, 0.0047)	(0.003, 0.0067, 0.0119)	(0.0049, 0.0073, 0.0104)	(0.0, 0.0051, 0.0256)	(0.0016, 0.0039, 0.0072)	(0.0027, 0.0092, 0.0196)	(0.0005, 0.0073, 0.0204)	(0.0, 0.0, 0.0182)	(0.005, 0.0152, 0.0312)	(0.0054, 0.0194, 0.0418)	(0.0001, 0.0025, 0.009)	(0.0023, 0.0068, 0.0143)	(0.0004, 0.0058, 0.0189)	(0.0009, 0.0051, 0.0138)	(0.0022, 0.0068, 0.0145)	(0.0027, 0.0096, 0.0191)	(0.0, 0.0, 0.1231)	(0.0166, 0.0358, 0.0609)	(0.0027, 0.0055, 0.0097)	(0.0043, 0.007, 0.0104)	(0.0036, 0.0071, 0.0115)	(0.0028, 0.0039, 0.0054)	(0.0059, 0.0089, 0.0128)	(0.0019, 0.0039, 0.0067)	(0.0028, 0.0066, 0.0113)	(0.0028, 0.0071, 0.0127)	(0.0, 0.0014, 0.0092)	(0.0047, 0.0075, 0.0114)	(0.0034, 0.0068, 0.0119)	(0.0027, 0.0045, 0.0064)	(0.0036, 0.0057, 0.0084)	(0.0036, 0.0067, 0.0105)	(0.0, 0.0022, 0.0111)	(0.0038, 0.0089, 0.0164)	(0.0084, 0.0149, 0.0221)	(0.0028, 0.0068, 0.0123)	(0.0026, 0.0042, 0.0061)	(0.0024, 0.004, 0.0059)	(0.0023, 0.0066, 0.0127)	(0.0027, 0.0062, 0.0116)	(0.0033, 0.0069, 0.0117)	(0.0016, 0.0039, 0.0069)	(0.0028, 0.0108, 0.0243)	(0.0047, 0.0076, 0.0111)	(0.0015, 0.0063, 0.0142)	(0.0021, 0.0055, 0.01)	(0.0068, 0.0098, 0.0134)
ENSG00000127720	(0.0091, 0.0181, 0.0297)	(0.0032, 0.0106, 0.0226)	(0.0, 0.0041, 0.0178)	(0.0061, 0.0142, 0.0262)	(0.0055, 0.0175, 0.0361)	(0.0079, 0.0153, 0.0254)	VG Unavailable	(0.0079, 0.0157, 0.0264)	(0.0084, 0.0341, 0.0775)	(0.0109, 0.0469, 0.1078)	(0.0018, 0.018, 0.0481)	(0.0066, 0.0165, 0.0299)	(0.009, 0.0192, 0.0321)	(0.005, 0.0235, 0.0555)	(0.0, 0.0082, 0.0422)	(0.0044, 0.0248, 0.059)	(0.0255, 0.0697, 0.1314)	(0.0025, 0.0196, 0.0521)	(0.0, 0.0, 0.014)	(0.0242, 0.0646, 0.1375)	(0.0028, 0.018, 0.0442)	(0.0014, 0.0086, 0.0215)	(0.0043, 0.0118, 0.0253)	(0.0071, 0.0174, 0.0331)	(0.0044, 0.012, 0.0228)	(0.0047, 0.0131, 0.0262)	(0.0017, 0.0082, 0.0195)	(0.0, 0.0048, 0.0182)	(0.0, 0.0048, 0.0232)	(0.0049, 0.0435, 0.1256)	(0.0041, 0.0161, 0.0351)	(0.0, 0.0088, 0.0334)	(0.014, 0.0254, 0.0413)	(0.0057, 0.0125, 0.0225)	(0.0049, 0.0102, 0.0171)	(0.0, 0.0002, 0.0537)	(0.004, 0.0179, 0.0416)	(0.0013, 0.0083, 0.0214)	(0.0044, 0.0101, 0.019)	(0.0036, 0.0088, 0.0169)	(0.0058, 0.0127, 0.0218)	(0.0011, 0.0066, 0.0173)	(0.0019, 0.0101, 0.0259)	(0.0072, 0.0182, 0.0363)	(0.0002, 0.0074, 0.0255)	(0.0006, 0.0046, 0.0118)	(0.0093, 0.0159, 0.0238)	(0.0024, 0.0156, 0.0425)	(0.0011, 0.0085, 0.0232)	(0.018, 0.0379, 0.0636)
ENSG00000127743	VG Unavailable	VG Unavailable	VG Unavailable	(0.0013, 0.011, 0.0293)	VG Unavailable	(0.0205, 0.0284, 0.0378)	VG Unavailable	VG Unavailable	VG Unavailable	VG Unavailable	VG Unavailable	VG Unavailable	VG Unavailable	VG Unavailable	VG Unavailable	VG Unavailable	VG Unavailable	VG Unavailable	VG Unavailable	VG Unavailable	VG Unavailable	(0.087, 0.1246, 0.1692)	(0.0979, 0.1523, 0.2212)	(0.004, 0.0207, 0.0508)	VG Unavailable	(0.0506, 0.0777, 0.112)	VG Unavailable	VG Unavailable	VG Unavailable	VG Unavailable	VG Unavailable	VG Unavailable	VG Unavailable	VG Unavailable	(0.0089, 0.0172, 0.0288)	VG Unavailable	VG Unavailable	VG Unavailable	VG Unavailable	VG Unavailable	VG Unavailable	VG Unavailable	VG Unavailable	VG Unavailable	VG Unavailable	(0.0079, 0.0152, 0.0248)	VG Unavailable	VG Unavailable	VG Unavailable	VG Unavailable
ENSG00000127774	(0.001, 0.0166, 0.0509)	(0.002, 0.0207, 0.0584)	(0.0018, 0.0231, 0.0662)	(0.0, 0.0043, 0.042)	(0.0, 0.0189, 0.1007)	(0.0012, 0.0276, 0.087)	VG Unavailable	(0.0037, 0.0336, 0.0957)	(0.0, 0.0044, 0.0323)	VG Unavailable	(0.0, 0.0, 0.0494)	(0.0, 0.0049, 0.0663)	(0.003, 0.0255, 0.0734)	(0.0002, 0.0273, 0.1055)	VG Unavailable	(0.0, 0.0083, 0.0629)	(0.0009, 0.0406, 0.1441)	(0.0, 0.0172, 0.0948)	(0.0, 0.0136, 0.07)	VG Unavailable	VG Unavailable	(0.0, 0.0026, 0.0288)	(0.0, 0.0002, 0.1751)	(0.0, 0.011, 0.0433)	(0.0, 0.0062, 0.0486)	(0.0, 0.0017, 0.0294)	(0.0031, 0.0154, 0.0365)	(0.0, 0.0061, 0.0686)	(0.0016, 0.0132, 0.0399)	VG Unavailable	VG Unavailable	(0.0, 0.0015, 0.077)	(0.0, 0.0, 0.045)	(0.0202, 0.0396, 0.0657)	(0.0, 0.0027, 0.046)	VG Unavailable	(0.0, 0.0, 0.0218)	VG Unavailable	(0.0007, 0.0258, 0.0865)	(0.0, 0.0053, 0.0514)	(0.0038, 0.026, 0.0684)	VG Unavailable	(0.0, 0.0, 0.0159)	(0.0004, 0.02, 0.0653)	(0.0, 0.0097, 0.0407)	(0.0239, 0.0734, 0.1533)	(0.0047, 0.0278, 0.0666)	VG Unavailable	VG Unavailable	(0.0014, 0.024, 0.071)
ENSG00000127804	(0.0045, 0.0067, 0.0095)	(0.0031, 0.0061, 0.0097)	(0.0029, 0.0062, 0.0105)	(0.0059, 0.0093, 0.0132)	(0.005, 0.0102, 0.0169)	(0.0044, 0.0066, 0.0091)	(0.0, 0.0001, 0.0826)	(0.0033, 0.0057, 0.0087)	(0.0059, 0.0128, 0.0216)	(0.0059, 0.0133, 0.0238)	(0.0026, 0.0069, 0.0122)	(0.0038, 0.0073, 0.0124)	(0.0097, 0.0149, 0.022)	(0.0095, 0.0174, 0.0271)	(0.0024, 0.0073, 0.0146)	(0.009, 0.0163, 0.0259)	(0.0083, 0.0156, 0.0246)	(0.0025, 0.0062, 0.0117)	(0.0024, 0.0069, 0.0133)	(0.0007, 0.0048, 0.0118)	(0.0062, 0.0129, 0.0227)	(0.0041, 0.0068, 0.0101)	(0.0049, 0.0079, 0.0115)	(0.0008, 0.0026, 0.005)	(0.0022, 0.0045, 0.0074)	(0.0032, 0.0053, 0.008)	(0.0011, 0.0026, 0.0048)	(0.0046, 0.0084, 0.0141)	(0.0094, 0.0142, 0.0205)	(0.0088, 0.0193, 0.0351)	(0.0, 0.0007, 0.0042)	(0.0041, 0.0113, 0.0229)	(0.004, 0.0065, 0.0092)	(0.0079, 0.011, 0.015)	(0.0051, 0.0071, 0.0097)	(0.0008, 0.0027, 0.0059)	(0.0052, 0.0098, 0.0156)	(0.0057, 0.0099, 0.0153)	(0.0078, 0.0117, 0.0164)	(0.0024, 0.0043, 0.0065)	(0.0035, 0.0052, 0.0074)	(0.0, 0.0, 0.0098)	(0.008, 0.0124, 0.0181)	(0.0027, 0.0057, 0.0097)	(0.0017, 0.0046, 0.0088)	(0.0008, 0.0022, 0.0045)	(0.0062, 0.0085, 0.0111)	(0.0014, 0.0042, 0.0083)	(0.0031, 0.0067, 0.0121)	(0.0223, 0.0339, 0.0476)
ENSG00000127824	(0.0, 0.0064, 0.0383)	(0.0017, 0.0205, 0.06)	(0.0, 0.0137, 0.0668)	(0.0095, 0.0228, 0.0415)	VG Unavailable	(0.0103, 0.0288, 0.0581)	VG Unavailable	(0.0016, 0.0275, 0.0791)	VG Unavailable	(0.0, 0.0139, 0.0633)	(0.0, 0.0008, 0.0167)	(0.0, 0.001, 0.0173)	(0.0, 0.0072, 0.0477)	VG Unavailable	VG Unavailable	(0.0074, 0.0381, 0.0882)	(0.0035, 0.0184, 0.042)	(0.0, 0.0026, 0.01)	VG Unavailable	VG Unavailable	VG Unavailable	VG Unavailable	(0.0, 0.0015, 0.0121)	(0.0, 0.0206, 0.0874)	(0.0012, 0.0082, 0.0213)	(0.0, 0.0, 0.0209)	VG Unavailable	(0.0, 0.0055, 0.0259)	(0.0, 0.0024, 0.0206)	(0.0, 0.0052, 0.0675)	(0.0, 0.0, 0.0028)	VG Unavailable	(0.0046, 0.0094, 0.0165)	(0.0012, 0.0051, 0.0121)	(0.0071, 0.069, 0.1795)	VG Unavailable	(0.0086, 0.0458, 0.1039)	(0.0364, 0.1602, 0.3752)	(0.0145, 0.0413, 0.0811)	(0.0218, 0.0349, 0.0521)	(0.0337, 0.0528, 0.0755)	VG Unavailable	(0.0122, 0.0346, 0.0737)	(0.0009, 0.0077, 0.0198)	(0.0101, 0.0541, 0.1311)	(0.0003, 0.0068, 0.0228)	(0.089, 0.1538, 0.2414)	VG Unavailable	(0.0096, 0.0534, 0.1382)	(0.0053, 0.0095, 0.015)
ENSG00000127831	VG Unavailable	VG Unavailable	VG Unavailable	VG Unavailable	VG Unavailable	VG Unavailable	VG Unavailable	VG Unavailable	VG Unavailable	VG Unavailable	VG Unavailable	VG Unavailable	VG Unavailable	VG Unavailable	VG Unavailable	VG Unavailable	VG Unavailable	VG Unavailable	VG Unavailable	VG Unavailable	VG Unavailable	(0.0, 0.0011, 0.0051)	(0.0006, 0.0016, 0.003)	VG Unavailable	VG Unavailable	VG Unavailable	VG Unavailable	VG Unavailable	VG Unavailable	(0.0011, 0.0154, 0.0462)	VG Unavailable	(0.0942, 0.1545, 0.226)	VG Unavailable	VG Unavailable	VG Unavailable	VG Unavailable	(0.0011, 0.0075, 0.0195)	VG Unavailable	VG Unavailable	VG Unavailable	VG Unavailable	VG Unavailable	(0.0021, 0.0041, 0.0068)	VG Unavailable	VG Unavailable	VG Unavailable	VG Unavailable	VG Unavailable	VG Unavailable	VG Unavailable
ENSG00000127837	(0.006, 0.0119, 0.0195)	(0.004, 0.0083, 0.0138)	(0.0022, 0.0069, 0.0145)	(0.0045, 0.0123, 0.0231)	(0.0005, 0.0074, 0.0244)	(0.0027, 0.0066, 0.0124)	VG Unavailable	(0.0025, 0.0065, 0.0124)	(0.0, 0.0, 0.0058)	(0.0115, 0.0883, 0.2673)	(0.0, 0.0058, 0.0288)	(0.0006, 0.0051, 0.0129)	(0.0, 0.0, 0.0039)	(0.0006, 0.0051, 0.0154)	(0.0, 0.0001, 0.0593)	(0.0053, 0.0292, 0.0697)	(0.0, 0.0037, 0.0176)	(0.0, 0.0031, 0.0131)	(0.0001, 0.0058, 0.0206)	(0.0161, 0.08, 0.1911)	(0.0, 0.0062, 0.0321)	(0.0051, 0.0119, 0.0221)	(0.0044, 0.0093, 0.0155)	(0.0031, 0.0092, 0.0196)	(0.0023, 0.0059, 0.0117)	(0.0015, 0.0049, 0.0104)	(0.0012, 0.0043, 0.0098)	(0.0022, 0.0072, 0.0156)	(0.0002, 0.0035, 0.0103)	(0.0, 0.0062, 0.0204)	(0.0001, 0.003, 0.0099)	(0.0013, 0.0077, 0.0204)	(0.0012, 0.0048, 0.0111)	(0.0042, 0.0095, 0.0169)	(0.0048, 0.0091, 0.0149)	(0.0023, 0.0085, 0.0185)	(0.0019, 0.0073, 0.0163)	(0.0009, 0.0052, 0.0126)	(0.0014, 0.0094, 0.0254)	(0.0043, 0.0095, 0.0162)	(0.0029, 0.0063, 0.0111)	(0.0011, 0.0076, 0.0207)	(0.0006, 0.0045, 0.0126)	(0.0028, 0.0082, 0.0162)	(0.0024, 0.0069, 0.0139)	(0.0029, 0.007, 0.0132)	(0.0046, 0.0099, 0.0171)	(0.0012, 0.0078, 0.0202)	(0.0168, 0.0398, 0.0732)	(0.003, 0.0091, 0.0193)
ENSG00000127838	(0.0063, 0.0074, 0.0086)	(0.0053, 0.0064, 0.0075)	(0.0047, 0.0062, 0.0079)	(0.0077, 0.0093, 0.0113)	(0.006, 0.0078, 0.0102)	(0.0077, 0.009, 0.0102)	(0.0024, 0.0072, 0.0144)	(0.0047, 0.0059, 0.0071)	(0.0012, 0.0026, 0.0043)	(0.001, 0.0023, 0.0044)	(0.0024, 0.0037, 0.0054)	(0.0003, 0.0012, 0.0026)	(0.0014, 0.0029, 0.0051)	(0.0014, 0.0026, 0.004)	(0.0011, 0.0018, 0.0028)	(0.001, 0.002, 0.0035)	(0.0002, 0.0008, 0.002)	(0.0025, 0.0039, 0.0057)	(0.0023, 0.0038, 0.0057)	(0.0002, 0.0009, 0.0019)	(0.0021, 0.0035, 0.0053)	(0.0043, 0.0057, 0.0073)	(0.0043, 0.0053, 0.0064)	(0.0048, 0.0062, 0.0076)	(0.0056, 0.0068, 0.008)	(0.0055, 0.0068, 0.0083)	(0.0168, 0.0191, 0.0214)	(0.0093, 0.0117, 0.0143)	(0.0097, 0.0121, 0.0147)	(0.0031, 0.0052, 0.008)	(0.0114, 0.0164, 0.0231)	(0.0059, 0.0078, 0.0098)	(0.0035, 0.0042, 0.005)	(0.011, 0.013, 0.0152)	(0.0025, 0.0031, 0.0038)	(0.0087, 0.012, 0.0159)	(0.0012, 0.0017, 0.0024)	(0.0041, 0.0054, 0.007)	(0.0081, 0.0111, 0.0145)	(0.0033, 0.0041, 0.005)	(0.004, 0.0049, 0.0058)	(0.001, 0.0018, 0.0026)	(0.004, 0.0054, 0.0072)	(0.0033, 0.0046, 0.0062)	(0.0036, 0.0046, 0.0057)	(0.0071, 0.0092, 0.0115)	(0.0031, 0.0038, 0.0045)	(0.004, 0.0059, 0.0084)	(0.0042, 0.0062, 0.0085)	(0.0047, 0.0057, 0.0068)
ENSG00000127863	(0.0193, 0.0276, 0.0382)	(0.0121, 0.0227, 0.037)	(0.0065, 0.0208, 0.0431)	(0.028, 0.0518, 0.0809)	(0.0036, 0.0089, 0.0168)	(0.0144, 0.0221, 0.0317)	(0.0013, 0.0141, 0.0397)	(0.0115, 0.0178, 0.0258)	(0.0187, 0.046, 0.0877)	(0.0031, 0.023, 0.0602)	(0.0008, 0.0122, 0.0372)	(0.0174, 0.0437, 0.0828)	VG Unavailable	(0.0, 0.0044, 0.0342)	VG Unavailable	(0.0115, 0.0278, 0.0558)	(0.0025, 0.0129, 0.0323)	(0.002, 0.0172, 0.042)	(0.0008, 0.0148, 0.0435)	(0.0, 0.0083, 0.0425)	(0.0015, 0.0215, 0.0592)	(0.0171, 0.0277, 0.0403)	(0.0096, 0.0182, 0.0304)	(0.0098, 0.0159, 0.0229)	(0.0005, 0.0022, 0.005)	(0.0115, 0.0174, 0.0248)	(0.0099, 0.0145, 0.0203)	(0.0147, 0.0184, 0.023)	(0.0185, 0.024, 0.0296)	(0.0037, 0.0104, 0.0201)	(0.0569, 0.0911, 0.1347)	VG Unavailable	(0.0094, 0.0125, 0.0159)	(0.0216, 0.0355, 0.0529)	(0.0036, 0.0048, 0.0063)	(0.0043, 0.0125, 0.0244)	(0.0033, 0.0096, 0.0211)	(0.0042, 0.0069, 0.0106)	(0.002, 0.0045, 0.0079)	(0.0028, 0.0035, 0.0044)	(0.0026, 0.0033, 0.004)	(0.0004, 0.0014, 0.0029)	(0.0039, 0.0158, 0.0353)	(0.0032, 0.0093, 0.0182)	(0.0085, 0.0164, 0.027)	(0.003, 0.007, 0.0133)	(0.0222, 0.0296, 0.037)	(0.0066, 0.0156, 0.0276)	(0.0035, 0.0086, 0.017)	VG Unavailable
ENSG00000127870	(0.0023, 0.0043, 0.007)	(0.003, 0.0053, 0.0085)	(0.0036, 0.0074, 0.0125)	(0.0005, 0.0029, 0.0071)	(0.0003, 0.003, 0.0081)	(0.0059, 0.0098, 0.0146)	(0.0, 0.0023, 0.0282)	(0.0053, 0.0087, 0.0131)	(0.0014, 0.0041, 0.009)	(0.004, 0.009, 0.0161)	(0.002, 0.0044, 0.0078)	(0.0049, 0.0095, 0.0156)	(0.0023, 0.0051, 0.0092)	(0.0005, 0.0025, 0.0062)	(0.0024, 0.0051, 0.0086)	(0.0051, 0.011, 0.019)	(0.0049, 0.01, 0.0175)	(0.0015, 0.0038, 0.0075)	(0.0025, 0.0068, 0.0124)	(0.0054, 0.0122, 0.0218)	(0.0, 0.0029, 0.011)	(0.0008, 0.0033, 0.0076)	(0.0018, 0.0046, 0.0087)	(0.0004, 0.0031, 0.0083)	(0.001, 0.0023, 0.0046)	(0.0007, 0.0029, 0.0064)	(0.0008, 0.0017, 0.0031)	(0.0001, 0.0028, 0.0083)	(0.0058, 0.011, 0.0173)	(0.0004, 0.006, 0.0186)	(0.0014, 0.004, 0.0075)	(0.0, 0.0031, 0.0123)	(0.0038, 0.0069, 0.0104)	(0.0057, 0.0082, 0.0114)	(0.0065, 0.0095, 0.013)	(0.0, 0.0025, 0.0109)	(0.0049, 0.0108, 0.0195)	(0.0058, 0.0117, 0.0183)	(0.0077, 0.0132, 0.0201)	(0.0059, 0.009, 0.0135)	(0.0091, 0.0128, 0.0171)	(0.0, 0.0003, 0.0136)	(0.0002, 0.0029, 0.0084)	(0.0018, 0.0051, 0.0097)	(0.0, 0.0016, 0.0061)	(0.0032, 0.0054, 0.0081)	(0.0072, 0.0105, 0.0146)	(0.0004, 0.0042, 0.0118)	(0.0015, 0.0065, 0.015)	(0.01, 0.0185, 0.0297)
ENSG00000127884	(0.0029, 0.0038, 0.0048)	(0.0024, 0.0031, 0.0041)	(0.0015, 0.0025, 0.0036)	(0.0011, 0.0023, 0.0037)	(0.0012, 0.0023, 0.0037)	(0.002, 0.0029, 0.0041)	(0.0, 0.0023, 0.0084)	(0.0023, 0.0033, 0.0044)	(0.0008, 0.0021, 0.004)	(0.0008, 0.0023, 0.0046)	(0.0008, 0.0018, 0.0032)	(0.0016, 0.0032, 0.0053)	(0.0018, 0.0037, 0.006)	(0.0013, 0.0025, 0.0043)	(0.0009, 0.0021, 0.0037)	(0.0011, 0.0026, 0.0047)	(0.0, 0.0, 0.003)	(0.0018, 0.003, 0.0048)	(0.0007, 0.0017, 0.0035)	(0.0011, 0.003, 0.006)	(0.0003, 0.0012, 0.0029)	(0.0039, 0.0058, 0.0081)	(0.0016, 0.0024, 0.0035)	(0.0038, 0.006, 0.0082)	(0.0026, 0.0035, 0.0048)	(0.004, 0.0056, 0.0074)	(0.001, 0.0017, 0.0027)	(0.002, 0.0031, 0.0043)	(0.0044, 0.006, 0.0079)	(0.0009, 0.002, 0.0035)	(0.0025, 0.0044, 0.0068)	(0.0023, 0.0032, 0.0042)	(0.0026, 0.0039, 0.0055)	(0.0036, 0.0045, 0.0055)	(0.0026, 0.0037, 0.005)	(0.0011, 0.0024, 0.0047)	(0.0026, 0.0048, 0.0075)	(0.0018, 0.0031, 0.0047)	(0.001, 0.0019, 0.0032)	(0.0023, 0.0032, 0.0046)	(0.002, 0.0029, 0.0039)	(0.0034, 0.0057, 0.0085)	(0.0011, 0.0023, 0.004)	(0.0018, 0.0035, 0.0057)	(0.003, 0.0045, 0.0063)	(0.0059, 0.008, 0.0105)	(0.0061, 0.0076, 0.0093)	(0.0004, 0.0015, 0.0034)	(0.0004, 0.0013, 0.0032)	(0.0035, 0.0059, 0.0086)
ENSG00000127903	(0.0391, 0.0612, 0.085)	(0.0032, 0.0113, 0.0263)	(0.0075, 0.0217, 0.0442)	(0.017, 0.0346, 0.0621)	(0.0051, 0.0178, 0.0377)	(0.0202, 0.0353, 0.0539)	VG Unavailable	(0.0227, 0.045, 0.0731)	(0.0024, 0.0125, 0.0312)	(0.0162, 0.0393, 0.071)	(0.0097, 0.0206, 0.036)	(0.0026, 0.0075, 0.0145)	(0.0031, 0.0081, 0.0156)	(0.0031, 0.0089, 0.0178)	(0.0108, 0.022, 0.0386)	(0.0038, 0.0168, 0.0399)	(0.012, 0.0285, 0.0527)	(0.0054, 0.014, 0.0278)	(0.0056, 0.0167, 0.0351)	(0.0, 0.002, 0.0565)	(0.0146, 0.0403, 0.0798)	(0.0064, 0.0135, 0.0231)	(0.0114, 0.0229, 0.0388)	(0.0084, 0.0177, 0.0302)	VG Unavailable	(0.0092, 0.0168, 0.027)	VG Unavailable	(0.0025, 0.0121, 0.0279)	(0.0093, 0.0203, 0.0356)	VG Unavailable	VG Unavailable	VG Unavailable	(0.0118, 0.0288, 0.0536)	(0.0827, 0.1238, 0.1808)	(0.041, 0.0569, 0.0763)	(0.0019, 0.0097, 0.0249)	VG Unavailable	(0.0098, 0.0243, 0.0465)	(0.0026, 0.0104, 0.0238)	VG Unavailable	VG Unavailable	(0.0512, 0.098, 0.1726)	(0.0007, 0.0132, 0.0408)	(0.0051, 0.0174, 0.0352)	(0.0107, 0.0324, 0.0666)	VG Unavailable	(0.0058, 0.0134, 0.0243)	(0.0041, 0.0178, 0.0427)	(0.011, 0.0376, 0.0862)	VG Unavailable
ENSG00000127914	(0.0009, 0.0016, 0.0024)	(0.0005, 0.0014, 0.0027)	(0.0005, 0.0013, 0.0027)	(0.0009, 0.0017, 0.0031)	(0.0005, 0.0017, 0.0038)	(0.0013, 0.0022, 0.0033)	(0.0, 0.0, 0.0128)	(0.0015, 0.0024, 0.0035)	(0.0, 0.0006, 0.0093)	(0.0047, 0.0116, 0.0211)	(0.0008, 0.0029, 0.0061)	(0.0004, 0.0011, 0.002)	(0.0007, 0.0017, 0.0033)	(0.001, 0.0032, 0.0063)	(0.0001, 0.0022, 0.0067)	(0.0018, 0.0054, 0.0107)	(0.0006, 0.0032, 0.0072)	(0.0005, 0.0024, 0.0055)	(0.0008, 0.0043, 0.0109)	(0.0023, 0.0076, 0.016)	(0.0, 0.0018, 0.0063)	(0.0001, 0.0006, 0.0017)	(0.0005, 0.0011, 0.0019)	(0.002, 0.0031, 0.0047)	(0.0029, 0.004, 0.0054)	(0.0017, 0.0027, 0.0039)	(0.001, 0.0019, 0.0031)	(0.0014, 0.0029, 0.0048)	(0.0016, 0.0032, 0.0053)	(0.0, 0.0022, 0.0074)	(0.0, 0.0006, 0.0022)	(0.0012, 0.0028, 0.005)	(0.0015, 0.0023, 0.0034)	(0.0012, 0.002, 0.0029)	(0.0018, 0.0025, 0.0035)	(0.0006, 0.0014, 0.0026)	(0.001, 0.0021, 0.0036)	(0.001, 0.0021, 0.0036)	(0.0006, 0.0015, 0.0028)	(0.0011, 0.0017, 0.0025)	(0.0006, 0.0011, 0.0018)	(0.0009, 0.002, 0.0036)	(0.0005, 0.0014, 0.0028)	(0.0005, 0.0017, 0.0038)	(0.0015, 0.0026, 0.0041)	(0.0001, 0.0007, 0.002)	(0.001, 0.0016, 0.0022)	(0.0006, 0.0019, 0.0041)	(0.0006, 0.0018, 0.0037)	(0.0125, 0.018, 0.0245)
ENSG00000127920	(0.0026, 0.0034, 0.0042)	(0.0028, 0.0035, 0.0044)	(0.0462, 0.0624, 0.0805)	(0.0083, 0.0116, 0.0154)	(0.0048, 0.0073, 0.0105)	(0.0157, 0.02, 0.0245)	(0.0, 0.0, 0.0056)	(0.0016, 0.0023, 0.0031)	(0.0029, 0.0078, 0.0141)	(0.0, 0.002, 0.0078)	(0.002, 0.0045, 0.0084)	(0.0001, 0.0048, 0.017)	(0.0, 0.0035, 0.0169)	(0.0033, 0.0076, 0.0138)	(0.007, 0.014, 0.024)	(0.0039, 0.0085, 0.0148)	(0.0021, 0.0061, 0.0118)	(0.0005, 0.0036, 0.0087)	(0.0023, 0.0051, 0.0093)	(0.0018, 0.0051, 0.0105)	(0.0059, 0.0129, 0.0217)	(0.0024, 0.0041, 0.0061)	(0.0028, 0.0045, 0.0068)	(0.0019, 0.0032, 0.0047)	(0.0027, 0.0047, 0.0074)	(0.0015, 0.0025, 0.0037)	(0.003, 0.004, 0.0051)	(0.0166, 0.0213, 0.0267)	(0.0171, 0.0218, 0.0279)	(0.0, 0.0006, 0.0036)	(0.1475, 0.2727, 0.4581)	(0.0036, 0.0103, 0.0208)	(0.003, 0.004, 0.0052)	(0.002, 0.0037, 0.0061)	(0.0039, 0.0052, 0.0067)	(0.0052, 0.0077, 0.0108)	(0.0095, 0.0165, 0.0249)	(0.002, 0.0042, 0.0072)	(0.0011, 0.0034, 0.0073)	(0.0036, 0.0059, 0.0089)	(0.0031, 0.005, 0.0075)	(0.0006, 0.0033, 0.0081)	(0.0016, 0.0038, 0.0067)	(0.0018, 0.003, 0.0044)	(0.0022, 0.004, 0.0063)	(0.0008, 0.004, 0.0104)	(0.0026, 0.0037, 0.0049)	(0.0017, 0.0037, 0.0064)	(0.0024, 0.0048, 0.0079)	(0.0108, 0.0154, 0.021)
ENSG00000127922	(0.0082, 0.0115, 0.0153)	(0.0046, 0.0078, 0.012)	(0.0007, 0.0027, 0.0063)	(0.0042, 0.0071, 0.0109)	(0.0023, 0.006, 0.0112)	(0.0039, 0.0063, 0.0094)	(0.0, 0.0001, 0.0709)	(0.0086, 0.0123, 0.0166)	(0.0002, 0.0037, 0.0113)	(0.0001, 0.0087, 0.0295)	(0.0, 0.0005, 0.0037)	(0.0008, 0.0031, 0.0071)	(0.0014, 0.0051, 0.0109)	(0.0154, 0.0308, 0.0502)	(0.0, 0.004, 0.0149)	(0.0002, 0.0031, 0.0098)	(0.0069, 0.0165, 0.0325)	(0.0058, 0.0155, 0.0296)	(0.0002, 0.0039, 0.012)	(0.003, 0.016, 0.038)	(0.0072, 0.0194, 0.0378)	(0.0024, 0.005, 0.0087)	(0.0025, 0.0054, 0.0095)	(0.0017, 0.0038, 0.0065)	(0.0024, 0.0047, 0.0072)	(0.0007, 0.002, 0.004)	(0.0027, 0.0047, 0.0072)	(0.0004, 0.0014, 0.003)	(0.0013, 0.0035, 0.0068)	(0.0007, 0.0051, 0.013)	(0.0021, 0.0072, 0.015)	(0.0018, 0.0056, 0.0114)	(0.0062, 0.009, 0.0124)	(0.0065, 0.0111, 0.017)	(0.0058, 0.0082, 0.011)	(0.0005, 0.0019, 0.0041)	(0.0021, 0.0052, 0.0102)	(0.0066, 0.0112, 0.0168)	(0.0009, 0.0037, 0.008)	(0.0175, 0.0223, 0.0272)	(0.0195, 0.0244, 0.0298)	(0.0021, 0.0058, 0.0114)	(0.0014, 0.004, 0.0078)	(0.0006, 0.0024, 0.0054)	(0.0016, 0.0039, 0.0073)	(0.0105, 0.0156, 0.0208)	(0.003, 0.005, 0.0071)	(0.0015, 0.0041, 0.0083)	(0.0, 0.0015, 0.0049)	(0.0218, 0.0381, 0.0605)
ENSG00000127928	(0.0293, 0.0428, 0.0589)	(0.0134, 0.0176, 0.0228)	(0.1442, 0.1916, 0.2482)	(0.0199, 0.028, 0.0382)	(0.0297, 0.0483, 0.073)	(0.0482, 0.0641, 0.0835)	VG Unavailable	(0.0177, 0.0283, 0.0411)	VG Unavailable	VG Unavailable	VG Unavailable	VG Unavailable	VG Unavailable	VG Unavailable	VG Unavailable	VG Unavailable	(0.0844, 0.1708, 0.291)	VG Unavailable	VG Unavailable	VG Unavailable	VG Unavailable	(0.018, 0.0436, 0.0793)	(0.0645, 0.1145, 0.1782)	(0.049, 0.0938, 0.154)	(0.1412, 0.235, 0.3527)	(0.0243, 0.0725, 0.1579)	(0.0154, 0.0195, 0.0239)	(0.0062, 0.0138, 0.0256)	(0.0331, 0.0634, 0.1039)	(0.0438, 0.087, 0.1492)	(0.0584, 0.1571, 0.3054)	(0.0, 0.0068, 0.0277)	(0.0245, 0.0368, 0.0533)	VG Unavailable	(0.0108, 0.0299, 0.0577)	(0.0086, 0.0145, 0.0217)	(0.0803, 0.1079, 0.1421)	(0.0278, 0.0638, 0.1195)	(0.0129, 0.027, 0.0447)	VG Unavailable	VG Unavailable	VG Unavailable	VG Unavailable	VG Unavailable	(0.0307, 0.0639, 0.1088)	VG Unavailable	(0.0427, 0.0838, 0.1451)	(0.0348, 0.0733, 0.1288)	VG Unavailable	VG Unavailable
ENSG00000127946	(0.0032, 0.0041, 0.0051)	(0.0035, 0.0048, 0.0062)	(0.003, 0.0056, 0.0088)	(0.0052, 0.0067, 0.0085)	(0.0021, 0.0033, 0.0049)	(0.0044, 0.0054, 0.0066)	(0.0046, 0.0178, 0.0395)	(0.0041, 0.0058, 0.0079)	(0.0008, 0.003, 0.0062)	(0.0021, 0.0039, 0.0066)	(0.0011, 0.0028, 0.0051)	(0.0021, 0.0041, 0.0069)	(0.0014, 0.0032, 0.0058)	(0.0007, 0.0024, 0.0054)	(0.0021, 0.0049, 0.0088)	(0.0011, 0.0025, 0.0046)	(0.0006, 0.002, 0.0042)	(0.0008, 0.0024, 0.0051)	(0.001, 0.0024, 0.0043)	(0.0043, 0.0074, 0.0109)	(0.0013, 0.0028, 0.0049)	(0.0011, 0.0028, 0.0051)	(0.0031, 0.0054, 0.0083)	(0.0036, 0.0056, 0.008)	(0.006, 0.0095, 0.0134)	(0.0045, 0.0063, 0.0087)	(0.0106, 0.0131, 0.0161)	(0.0023, 0.0048, 0.008)	(0.0015, 0.0034, 0.0064)	(0.002, 0.0055, 0.0104)	(0.0224, 0.0382, 0.0593)	(0.0018, 0.0048, 0.0096)	(0.0032, 0.0042, 0.0052)	(0.0076, 0.0116, 0.0165)	(0.0043, 0.0054, 0.0067)	(0.0013, 0.0034, 0.0063)	(0.0076, 0.0137, 0.022)	(0.0031, 0.0056, 0.0089)	(0.0017, 0.0044, 0.0085)	(0.0122, 0.0154, 0.0189)	(0.0115, 0.0142, 0.0173)	(0.0001, 0.0025, 0.0068)	(0.0039, 0.0074, 0.0119)	(0.004, 0.006, 0.0084)	(0.0053, 0.0087, 0.0131)	(0.0032, 0.0051, 0.0076)	(0.0029, 0.0041, 0.0054)	(0.0008, 0.0027, 0.0058)	(0.0032, 0.0065, 0.0105)	(0.0435, 0.0509, 0.0583)
ENSG00000127947	(0.0065, 0.0079, 0.0096)	(0.0077, 0.0098, 0.0121)	(0.0055, 0.0094, 0.0144)	(0.0071, 0.0091, 0.0115)	(0.009, 0.0128, 0.0168)	(0.0071, 0.009, 0.011)	(0.0094, 0.0261, 0.0527)	(0.0076, 0.0099, 0.0126)	(0.0042, 0.0096, 0.0173)	(0.0121, 0.0213, 0.0338)	(0.0082, 0.014, 0.0211)	(0.0044, 0.0088, 0.0141)	(0.0038, 0.0081, 0.0135)	(0.0065, 0.0117, 0.0187)	(0.0077, 0.0143, 0.0228)	(0.0045, 0.0095, 0.017)	(0.0049, 0.0102, 0.0172)	(0.0045, 0.0097, 0.017)	(0.0077, 0.0144, 0.0239)	(0.0061, 0.0128, 0.0226)	(0.0035, 0.0078, 0.0134)	(0.0094, 0.0123, 0.0159)	(0.0101, 0.0134, 0.0173)	(0.0104, 0.0138, 0.0174)	(0.0049, 0.0067, 0.0091)	(0.0087, 0.0111, 0.0139)	(0.0064, 0.0082, 0.01)	(0.005, 0.0075, 0.0102)	(0.0068, 0.0099, 0.0136)	(0.0065, 0.0148, 0.0265)	(0.0042, 0.0077, 0.0123)	(0.0068, 0.0133, 0.0221)	(0.0076, 0.0093, 0.0114)	(0.0087, 0.0119, 0.0155)	(0.0077, 0.0095, 0.0114)	(0.006, 0.0098, 0.0143)	(0.0078, 0.013, 0.0205)	(0.011, 0.0161, 0.0225)	(0.0054, 0.0088, 0.0126)	(0.0078, 0.0101, 0.0126)	(0.0066, 0.0085, 0.0108)	(0.0055, 0.0098, 0.0156)	(0.009, 0.0142, 0.02)	(0.0128, 0.0176, 0.0223)	(0.0063, 0.0094, 0.0131)	(0.0029, 0.005, 0.0077)	(0.0098, 0.0124, 0.0152)	(0.0032, 0.0057, 0.0088)	(0.0054, 0.0086, 0.0126)	(0.0078, 0.0101, 0.0128)
ENSG00000127948	(0.0026, 0.0033, 0.0041)	(0.0027, 0.0036, 0.0045)	(0.0052, 0.0072, 0.0097)	(0.0052, 0.0068, 0.0087)	(0.003, 0.0046, 0.0066)	(0.0039, 0.0051, 0.0065)	(0.0027, 0.0092, 0.0203)	(0.0031, 0.0041, 0.0054)	(0.0012, 0.0033, 0.0062)	(0.0005, 0.0023, 0.005)	(0.0009, 0.0023, 0.0043)	(0.0066, 0.0095, 0.0133)	(0.0031, 0.0055, 0.0085)	(0.0019, 0.0038, 0.0061)	(0.0016, 0.0032, 0.0053)	(0.0008, 0.0026, 0.0053)	(0.0008, 0.0021, 0.0041)	(0.0007, 0.0017, 0.0033)	(0.0003, 0.0014, 0.0036)	(0.0016, 0.0046, 0.0093)	(0.0006, 0.0027, 0.0067)	(0.0048, 0.0064, 0.0085)	(0.0044, 0.0058, 0.0077)	(0.0063, 0.0083, 0.0106)	(0.004, 0.0051, 0.0062)	(0.0057, 0.0073, 0.0093)	(0.0026, 0.0036, 0.0046)	(0.0035, 0.0049, 0.0064)	(0.0026, 0.0038, 0.0053)	(0.004, 0.0095, 0.0165)	(0.002, 0.0044, 0.0074)	(0.0021, 0.0028, 0.0035)	(0.0073, 0.0089, 0.0106)	(0.0053, 0.0066, 0.008)	(0.0037, 0.0047, 0.0058)	(0.0056, 0.0081, 0.0109)	(0.0047, 0.0071, 0.0101)	(0.0063, 0.0085, 0.0114)	(0.0052, 0.0067, 0.0085)	(0.0031, 0.004, 0.0051)	(0.0034, 0.0043, 0.0053)	(0.0055, 0.0086, 0.0122)	(0.0029, 0.0048, 0.0077)	(0.0079, 0.0106, 0.0134)	(0.0046, 0.0065, 0.0086)	(0.0041, 0.0056, 0.0071)	(0.0062, 0.0074, 0.0087)	(0.0062, 0.0093, 0.0135)	(0.0043, 0.0064, 0.0091)	(0.0158, 0.0183, 0.0214)
ENSG00000127951	(0.0409, 0.0518, 0.0635)	(0.0173, 0.0245, 0.0324)	(0.0037, 0.0128, 0.0284)	(0.0302, 0.0378, 0.0463)	(0.0291, 0.044, 0.0632)	(0.0303, 0.0391, 0.0491)	VG Unavailable	(0.024, 0.0337, 0.0457)	(0.0062, 0.0383, 0.0991)	VG Unavailable	VG Unavailable	(0.0, 0.0, 0.0298)	(0.0001, 0.0149, 0.0566)	VG Unavailable	VG Unavailable	(0.0, 0.0139, 0.0567)	(0.018, 0.0483, 0.0917)	VG Unavailable	VG Unavailable	(0.0009, 0.0193, 0.0659)	(0.0024, 0.0142, 0.0408)	(0.0125, 0.0185, 0.025)	(0.0212, 0.0303, 0.0408)	(0.0079, 0.0109, 0.0141)	(0.0133, 0.0258, 0.0444)	(0.0073, 0.0096, 0.012)	VG Unavailable	(0.0146, 0.0234, 0.0353)	(0.0126, 0.0275, 0.0474)	(0.0181, 0.0471, 0.0887)	(0.0423, 0.0994, 0.1818)	(0.0113, 0.0422, 0.0935)	(0.0174, 0.0254, 0.036)	(0.0171, 0.0384, 0.0706)	(0.0119, 0.0155, 0.0194)	(0.007, 0.0287, 0.0664)	VG Unavailable	(0.0095, 0.0255, 0.049)	(0.0, 0.0043, 0.0215)	(0.0098, 0.0194, 0.0321)	(0.0249, 0.0372, 0.0523)	(0.0, 0.0039, 0.0197)	(0.0084, 0.0167, 0.0272)	(0.0075, 0.0121, 0.0183)	(0.0031, 0.0097, 0.0182)	(0.0006, 0.0164, 0.0542)	(0.0184, 0.0248, 0.0322)	(0.0184, 0.0473, 0.0936)	(0.0063, 0.0179, 0.0374)	(0.0079, 0.0113, 0.015)
ENSG00000127952	(0.0336, 0.0419, 0.0512)	(0.0379, 0.0477, 0.0589)	(0.027, 0.0358, 0.047)	(0.0488, 0.0638, 0.0804)	(0.0293, 0.0436, 0.0617)	(0.0532, 0.0665, 0.0805)	(0.0061, 0.0358, 0.0888)	(0.0277, 0.0361, 0.0451)	(0.0165, 0.0272, 0.0396)	(0.0081, 0.0167, 0.0282)	(0.0196, 0.0298, 0.0415)	(0.0197, 0.0287, 0.0401)	(0.0217, 0.0338, 0.0479)	(0.0163, 0.0249, 0.0345)	(0.0125, 0.0192, 0.0288)	(0.0142, 0.0263, 0.0415)	(0.0242, 0.0382, 0.0564)	(0.0176, 0.0264, 0.0372)	(0.0165, 0.0289, 0.0435)	(0.0324, 0.0539, 0.083)	(0.0171, 0.0279, 0.0411)	(0.0432, 0.0577, 0.0734)	(0.0326, 0.0426, 0.0543)	(0.0552, 0.0711, 0.0921)	(0.0279, 0.0341, 0.0415)	(0.0516, 0.0648, 0.0797)	(0.0229, 0.0281, 0.0345)	(0.0428, 0.0547, 0.0681)	(0.0409, 0.0543, 0.0704)	(0.0244, 0.0466, 0.0753)	(0.0247, 0.0373, 0.0515)	(0.0201, 0.031, 0.043)	(0.0321, 0.0408, 0.0503)	(0.0403, 0.0496, 0.0606)	(0.023, 0.0291, 0.0357)	(0.0166, 0.0254, 0.0354)	(0.0199, 0.0268, 0.0352)	(0.0195, 0.0282, 0.0372)	(0.0178, 0.0245, 0.0324)	(0.023, 0.0283, 0.0345)	(0.0305, 0.037, 0.044)	(0.0207, 0.0324, 0.0469)	(0.0272, 0.0415, 0.0577)	(0.0207, 0.0279, 0.0368)	(0.0377, 0.0492, 0.0632)	(0.0084, 0.0113, 0.0145)	(0.0266, 0.0322, 0.0386)	(0.0202, 0.0333, 0.0502)	(0.0191, 0.0291, 0.041)	(0.0397, 0.0471, 0.0561)
ENSG00000127954	(0.0069, 0.008, 0.0093)	(0.0049, 0.0059, 0.0071)	(0.0156, 0.0201, 0.0248)	(0.0059, 0.0076, 0.0096)	(0.0069, 0.0095, 0.0126)	(0.0065, 0.0082, 0.0103)	(0.0008, 0.0043, 0.011)	(0.0053, 0.0067, 0.0081)	VG Unavailable	VG Unavailable	(0.0286, 0.0869, 0.1718)	(0.0294, 0.0774, 0.1501)	(0.0184, 0.0544, 0.1037)	VG Unavailable	VG Unavailable	VG Unavailable	VG Unavailable	VG Unavailable	(0.0044, 0.0437, 0.1219)	VG Unavailable	(0.0083, 0.0493, 0.1217)	(0.0041, 0.0063, 0.0092)	(0.0044, 0.0065, 0.0089)	(0.003, 0.0044, 0.006)	(0.0124, 0.0158, 0.0194)	(0.0047, 0.006, 0.0076)	(0.0211, 0.0267, 0.033)	(0.0043, 0.0062, 0.0083)	(0.0048, 0.0067, 0.0086)	(0.0033, 0.0094, 0.0191)	VG Unavailable	(0.0531, 0.0694, 0.0894)	(0.0175, 0.0214, 0.0259)	(0.0064, 0.0083, 0.0105)	(0.0063, 0.0075, 0.0089)	(0.0077, 0.0167, 0.0291)	(0.0046, 0.0077, 0.0111)	(0.0065, 0.0091, 0.0122)	(0.0063, 0.0091, 0.0129)	(0.0438, 0.053, 0.0623)	(0.0263, 0.0311, 0.0364)	(0.0037, 0.0059, 0.0086)	(0.003, 0.0055, 0.0092)	(0.0293, 0.0412, 0.055)	(0.0042, 0.0068, 0.01)	(0.002, 0.0038, 0.0064)	(0.004, 0.0049, 0.0058)	(0.0064, 0.0105, 0.0159)	(0.006, 0.0089, 0.0125)	(0.0362, 0.0425, 0.0503)
ENSG00000127955	(0.0053, 0.0068, 0.0086)	(0.0048, 0.0064, 0.0084)	(0.0017, 0.0037, 0.0062)	(0.008, 0.0128, 0.0185)	(0.0049, 0.0087, 0.0138)	(0.0043, 0.0059, 0.0077)	(0.0003, 0.0072, 0.0224)	(0.0061, 0.0085, 0.0116)	(0.0012, 0.0039, 0.0078)	(0.001, 0.0031, 0.0062)	(0.0016, 0.0048, 0.0091)	(0.0, 0.0008, 0.0035)	(0.0016, 0.0032, 0.0057)	(0.0025, 0.0049, 0.0082)	(0.0015, 0.0034, 0.0059)	(0.0022, 0.0043, 0.0072)	(0.0017, 0.0036, 0.0061)	(0.0048, 0.0082, 0.0127)	(0.0028, 0.0057, 0.0099)	(0.0033, 0.0073, 0.0126)	(0.002, 0.0037, 0.0057)	(0.0026, 0.0044, 0.0068)	(0.0033, 0.0052, 0.0077)	(0.0058, 0.0082, 0.011)	(0.0016, 0.0031, 0.005)	(0.0057, 0.0075, 0.0096)	(0.0025, 0.0042, 0.0064)	(0.0074, 0.0161, 0.0275)	(0.0076, 0.0143, 0.0224)	(0.0008, 0.0043, 0.0105)	VG Unavailable	(0.0057, 0.0121, 0.0212)	(0.0149, 0.0193, 0.0244)	(0.0006, 0.0047, 0.0123)	(0.0061, 0.0082, 0.0106)	(0.0028, 0.0062, 0.0109)	(0.0057, 0.0159, 0.031)	(0.0085, 0.0143, 0.0215)	(0.0021, 0.0055, 0.0098)	(0.0021, 0.0031, 0.0042)	(0.0024, 0.0034, 0.0044)	(0.0003, 0.0035, 0.0099)	(0.0004, 0.003, 0.0074)	(0.0023, 0.0081, 0.0172)	(0.0023, 0.0046, 0.0076)	(0.0031, 0.0057, 0.0091)	(0.0096, 0.0129, 0.0163)	(0.0043, 0.0094, 0.0171)	(0.001, 0.0035, 0.0078)	VG Unavailable
ENSG00000127957	(0.017, 0.0273, 0.0414)	(0.0329, 0.0519, 0.074)	(0.0202, 0.0406, 0.0652)	(0.0273, 0.0427, 0.062)	(0.0101, 0.025, 0.0448)	(0.0213, 0.0329, 0.0472)	(0.0068, 0.0503, 0.146)	(0.0171, 0.0284, 0.0458)	VG Unavailable	VG Unavailable	VG Unavailable	(0.0093, 0.0198, 0.0332)	(0.01, 0.0233, 0.0396)	VG Unavailable	VG Unavailable	VG Unavailable	(0.0143, 0.0408, 0.0841)	(0.0117, 0.0346, 0.0703)	VG Unavailable	VG Unavailable	(0.0152, 0.0513, 0.1134)	(0.0201, 0.0362, 0.0588)	(0.0244, 0.0367, 0.0543)	(0.0276, 0.0442, 0.0659)	(0.0228, 0.0364, 0.0548)	(0.0066, 0.0159, 0.0295)	(0.0212, 0.0351, 0.0517)	(0.0147, 0.0316, 0.0562)	VG Unavailable	(0.0125, 0.0382, 0.0812)	(0.0171, 0.0322, 0.0521)	VG Unavailable	(0.029, 0.0422, 0.0576)	(0.0023, 0.0138, 0.0369)	(0.0201, 0.0299, 0.0418)	(0.0199, 0.0381, 0.0642)	(0.0094, 0.025, 0.0497)	(0.0257, 0.0451, 0.0705)	(0.0448, 0.0661, 0.0938)	(0.0298, 0.0434, 0.0591)	(0.0229, 0.0344, 0.0481)	(0.013, 0.0336, 0.0622)	(0.0096, 0.0223, 0.0422)	(0.025, 0.0406, 0.0614)	(0.022, 0.042, 0.0662)	(0.0161, 0.0268, 0.0405)	(0.0291, 0.0387, 0.05)	(0.0092, 0.0255, 0.0505)	(0.0211, 0.0431, 0.0764)	(0.0591, 0.0885, 0.1212)
ENSG00000127980	(0.0069, 0.0118, 0.0177)	(0.007, 0.0141, 0.0233)	(0.0057, 0.0164, 0.0341)	(0.002, 0.0069, 0.0148)	(0.0063, 0.0151, 0.0281)	(0.006, 0.0119, 0.0191)	(0.0, 0.0077, 0.0449)	(0.007, 0.0137, 0.0228)	(0.0045, 0.0139, 0.0281)	(0.0101, 0.0267, 0.0524)	(0.0062, 0.0141, 0.0253)	(0.0038, 0.0074, 0.013)	(0.0057, 0.0122, 0.0198)	(0.0077, 0.018, 0.0314)	(0.0053, 0.014, 0.0257)	(0.0078, 0.0179, 0.0332)	(0.007, 0.0157, 0.0292)	(0.0045, 0.0126, 0.0252)	(0.0131, 0.0276, 0.0475)	(0.0024, 0.0111, 0.0274)	(0.0042, 0.0105, 0.02)	(0.0021, 0.0065, 0.014)	(0.0049, 0.0102, 0.0171)	(0.0077, 0.0151, 0.0242)	(0.0076, 0.0149, 0.0237)	(0.0115, 0.0191, 0.0299)	(0.006, 0.0126, 0.0222)	(0.0062, 0.0146, 0.0267)	(0.0033, 0.0113, 0.025)	(0.0064, 0.0297, 0.0707)	(0.0001, 0.006, 0.0213)	(0.0031, 0.0142, 0.0326)	(0.0058, 0.0114, 0.0185)	(0.0118, 0.0184, 0.0274)	(0.008, 0.0122, 0.0173)	(0.0007, 0.0055, 0.0152)	(0.0059, 0.015, 0.0275)	(0.003, 0.0093, 0.0192)	(0.0087, 0.0173, 0.0296)	(0.0051, 0.01, 0.0168)	(0.0057, 0.0101, 0.0157)	(0.0017, 0.0089, 0.0217)	(0.0024, 0.0089, 0.0194)	(0.0043, 0.0118, 0.0216)	(0.0059, 0.0149, 0.0284)	(0.0038, 0.0098, 0.0185)	(0.0089, 0.0141, 0.0206)	(0.0031, 0.0126, 0.0265)	(0.0094, 0.0212, 0.0395)	(0.045, 0.0873, 0.1453)
ENSG00000127989	(0.0119, 0.018, 0.0255)	(0.0055, 0.0111, 0.0179)	(0.0017, 0.0059, 0.0138)	(0.0048, 0.0111, 0.022)	(0.0062, 0.0149, 0.0279)	(0.0202, 0.0306, 0.0425)	(0.0, 0.0005, 0.1013)	(0.0069, 0.0123, 0.0194)	(0.0013, 0.0085, 0.0219)	(0.002, 0.011, 0.0252)	(0.0113, 0.021, 0.0339)	(0.0008, 0.005, 0.0123)	(0.0002, 0.0042, 0.0125)	(0.0027, 0.0084, 0.0183)	(0.0164, 0.0286, 0.0439)	(0.0042, 0.0131, 0.0259)	(0.008, 0.0168, 0.0291)	(0.0078, 0.0157, 0.0284)	(0.0112, 0.0222, 0.0382)	(0.0083, 0.0237, 0.0463)	(0.0013, 0.0083, 0.0232)	(0.0101, 0.0179, 0.0288)	(0.0027, 0.0069, 0.0131)	(0.0014, 0.0058, 0.0132)	(0.0049, 0.009, 0.0146)	(0.0, 0.0026, 0.009)	(0.0001, 0.0016, 0.0049)	(0.0, 0.0036, 0.0153)	(0.0067, 0.0146, 0.0249)	(0.0035, 0.0182, 0.0467)	(0.0, 0.0015, 0.0053)	(0.0032, 0.0096, 0.0194)	(0.0064, 0.012, 0.0196)	(0.0087, 0.0152, 0.0239)	(0.0058, 0.0096, 0.0146)	(0.0012, 0.0058, 0.0132)	(0.0056, 0.0142, 0.0257)	(0.0014, 0.0056, 0.0131)	(0.0013, 0.0058, 0.0133)	(0.0016, 0.0056, 0.0119)	(0.0155, 0.022, 0.031)	(0.0016, 0.0079, 0.0171)	(0.0045, 0.0102, 0.0191)	(0.0, 0.0017, 0.0067)	(0.0003, 0.0034, 0.0101)	(0.0, 0.0014, 0.0069)	(0.0086, 0.0125, 0.017)	(0.0012, 0.007, 0.0184)	(0.0022, 0.0075, 0.0171)	(0.0129, 0.0266, 0.0458)
ENSG00000127990	(0.0453, 0.0643, 0.088)	(0.0818, 0.1228, 0.1708)	(0.0068, 0.0159, 0.0286)	(0.0669, 0.1022, 0.1426)	(0.0064, 0.0266, 0.0591)	(0.0386, 0.0608, 0.0858)	VG Unavailable	(0.0576, 0.0855, 0.1179)	VG Unavailable	VG Unavailable	(0.0261, 0.0614, 0.1144)	(0.2445, 0.3397, 0.4481)	(0.1941, 0.2825, 0.3911)	(0.0582, 0.1158, 0.189)	VG Unavailable	VG Unavailable	(0.1153, 0.21, 0.3321)	(0.0668, 0.1243, 0.2032)	(0.1132, 0.2457, 0.4259)	VG Unavailable	(0.0652, 0.17, 0.3145)	(0.0045, 0.0152, 0.0317)	(0.0108, 0.0288, 0.0543)	(0.0237, 0.0444, 0.0714)	(0.0097, 0.0475, 0.1098)	(0.0061, 0.0164, 0.0342)	(0.037, 0.0564, 0.0812)	(0.0095, 0.0329, 0.0682)	(0.0311, 0.0858, 0.1687)	VG Unavailable	(0.6783, 0.8939, 1.1746)	VG Unavailable	(0.0428, 0.0642, 0.0894)	(0.0161, 0.0493, 0.0966)	(0.0448, 0.0596, 0.0778)	(0.0808, 0.1228, 0.1759)	(0.0057, 0.0228, 0.0525)	(0.0536, 0.112, 0.1918)	(0.0178, 0.0314, 0.0486)	(0.0298, 0.0643, 0.1215)	(0.0332, 0.0649, 0.1115)	(0.0049, 0.0238, 0.0546)	(0.0169, 0.0494, 0.1001)	(0.0186, 0.0447, 0.0831)	(0.0088, 0.0332, 0.0746)	(0.0131, 0.0275, 0.046)	(0.3045, 0.3856, 0.4817)	(0.0364, 0.0734, 0.1236)	(0.0413, 0.1012, 0.188)	VG Unavailable
ENSG00000127993	(0.0177, 0.0294, 0.0453)	(0.0124, 0.0228, 0.0361)	(0.0025, 0.0143, 0.0356)	(0.0053, 0.0179, 0.0375)	(0.0026, 0.0134, 0.0325)	(0.0159, 0.0301, 0.053)	VG Unavailable	(0.0179, 0.0327, 0.0524)	(0.0283, 0.0544, 0.0922)	(0.0051, 0.0333, 0.0892)	(0.0271, 0.049, 0.0787)	(0.0325, 0.0514, 0.0755)	(0.019, 0.0345, 0.0542)	(0.0152, 0.0297, 0.0489)	(0.0102, 0.0217, 0.039)	(0.0294, 0.0599, 0.0969)	(0.0135, 0.0307, 0.0536)	(0.0051, 0.0165, 0.0365)	(0.0115, 0.0292, 0.0548)	(0.01, 0.0299, 0.0612)	(0.0134, 0.0291, 0.0512)	(0.0112, 0.0242, 0.0426)	(0.007, 0.0175, 0.0324)	(0.0166, 0.0369, 0.0626)	(0.0075, 0.0182, 0.0324)	(0.0056, 0.0169, 0.0333)	(0.0012, 0.0066, 0.0167)	(0.009, 0.0247, 0.0464)	(0.0091, 0.0239, 0.0477)	(0.0, 0.0166, 0.0698)	(0.01, 0.0285, 0.0582)	(0.0054, 0.0212, 0.0514)	(0.0135, 0.0261, 0.0439)	(0.0103, 0.0195, 0.0316)	(0.0119, 0.0213, 0.0334)	(0.0015, 0.012, 0.0328)	(0.0004, 0.0107, 0.0336)	(0.0022, 0.0105, 0.0247)	(0.009, 0.0198, 0.0382)	(0.0146, 0.0278, 0.0445)	(0.0151, 0.0285, 0.0465)	(0.0028, 0.0132, 0.0312)	(0.0121, 0.0274, 0.0496)	(0.0098, 0.0219, 0.0398)	(0.006, 0.0188, 0.0372)	(0.0, 0.0023, 0.0134)	(0.0155, 0.0249, 0.0374)	(0.0084, 0.0269, 0.053)	(0.0065, 0.0348, 0.0829)	(0.0225, 0.0416, 0.0677)
ENSG00000127995	(0.0077, 0.0099, 0.0128)	(0.0025, 0.004, 0.0058)	(0.0103, 0.0141, 0.0187)	(0.0035, 0.006, 0.0091)	(0.0059, 0.0096, 0.0139)	(0.0047, 0.0067, 0.0088)	(0.0013, 0.0124, 0.0333)	(0.0062, 0.0084, 0.0112)	(0.003, 0.0053, 0.0083)	(0.0031, 0.0059, 0.0094)	(0.0021, 0.0039, 0.0061)	(0.0026, 0.0043, 0.0062)	(0.0032, 0.0049, 0.0071)	(0.0026, 0.0049, 0.0081)	(0.0036, 0.0058, 0.0086)	(0.0044, 0.0069, 0.0098)	(0.0087, 0.0124, 0.0167)	(0.0034, 0.0053, 0.0079)	(0.0024, 0.0044, 0.007)	(0.0023, 0.0051, 0.0096)	(0.0007, 0.0022, 0.005)	(0.003, 0.0047, 0.0068)	(0.0055, 0.0077, 0.0102)	(0.0036, 0.0057, 0.0083)	(0.0053, 0.0087, 0.0133)	(0.0032, 0.0051, 0.0073)	(0.0021, 0.0048, 0.008)	(0.0044, 0.0068, 0.0099)	(0.0043, 0.007, 0.0103)	(0.0, 0.0004, 0.0081)	(0.0037, 0.0076, 0.0129)	(0.0051, 0.0107, 0.0182)	(0.0066, 0.009, 0.0115)	(0.0037, 0.0058, 0.0083)	(0.0031, 0.0044, 0.0059)	(0.005, 0.0082, 0.0119)	(0.0087, 0.0137, 0.0191)	(0.0029, 0.0049, 0.0076)	(0.0079, 0.0107, 0.0142)	(0.0069, 0.0104, 0.0146)	(0.0074, 0.0106, 0.0144)	(0.0026, 0.0055, 0.0099)	(0.0036, 0.0068, 0.0109)	(0.0029, 0.0052, 0.0087)	(0.0029, 0.0059, 0.0098)	(0.0025, 0.0041, 0.006)	(0.0038, 0.0051, 0.0067)	(0.0009, 0.003, 0.0059)	(0.0012, 0.0036, 0.0068)	(0.0248, 0.0375, 0.0519)
ENSG00000128000	(0.0195, 0.0369, 0.059)	(0.0091, 0.0245, 0.0487)	(0.0097, 0.0258, 0.0493)	(0.0007, 0.0084, 0.0262)	(0.0075, 0.0301, 0.0715)	(0.0257, 0.0437, 0.0685)	VG Unavailable	(0.0124, 0.0276, 0.0491)	(0.0, 0.0102, 0.0431)	(0.0114, 0.0489, 0.1193)	(0.005, 0.0239, 0.0553)	(0.003, 0.0079, 0.0153)	(0.0, 0.0, 0.1545)	(0.0084, 0.027, 0.0561)	(0.0002, 0.0084, 0.0272)	(0.0047, 0.0227, 0.0542)	(0.0033, 0.0223, 0.0561)	(0.0044, 0.0177, 0.04)	(0.0, 0.0068, 0.0308)	(0.0086, 0.0373, 0.0878)	(0.0042, 0.0206, 0.0489)	(0.002, 0.0072, 0.0163)	(0.0043, 0.0127, 0.0252)	(0.0, 0.003, 0.0116)	(0.0, 0.0026, 0.0179)	(0.0066, 0.0136, 0.0227)	(0.0, 0.0023, 0.014)	(0.006, 0.0145, 0.0256)	(0.0046, 0.013, 0.0273)	(0.0024, 0.0236, 0.0728)	(0.0007, 0.0069, 0.0191)	(0.0063, 0.0253, 0.0555)	(0.0178, 0.0339, 0.0535)	(0.0131, 0.0269, 0.046)	(0.0063, 0.0133, 0.0225)	(0.0039, 0.0121, 0.0254)	(0.0038, 0.0164, 0.0385)	(0.0036, 0.0108, 0.023)	(0.0032, 0.008, 0.014)	(0.0073, 0.0233, 0.0482)	(0.0263, 0.0495, 0.0803)	(0.0, 0.0, 0.0257)	(0.0006, 0.0088, 0.0274)	(0.0052, 0.0173, 0.0368)	(0.0046, 0.0164, 0.036)	(0.0, 0.0, 0.0077)	(0.0108, 0.0171, 0.0244)	(0.0003, 0.0111, 0.0363)	(0.0009, 0.0136, 0.0405)	(0.0092, 0.0337, 0.0713)
ENSG00000128011	VG Unavailable	VG Unavailable	VG Unavailable	VG Unavailable	VG Unavailable	VG Unavailable	VG Unavailable	VG Unavailable	(0.0044, 0.0373, 0.1025)	VG Unavailable	(0.0, 0.0084, 0.0671)	(0.0003, 0.0088, 0.0343)	(0.0, 0.0, 0.115)	(0.0028, 0.0209, 0.0568)	(0.0009, 0.0133, 0.0389)	(0.0, 0.0, 0.0467)	(0.0, 0.0, 0.0105)	(0.0, 0.0044, 0.0328)	VG Unavailable	VG Unavailable	VG Unavailable	VG Unavailable	VG Unavailable	VG Unavailable	VG Unavailable	VG Unavailable	VG Unavailable	VG Unavailable	VG Unavailable	VG Unavailable	VG Unavailable	VG Unavailable	VG Unavailable	VG Unavailable	VG Unavailable	VG Unavailable	VG Unavailable	VG Unavailable	VG Unavailable	VG Unavailable	VG Unavailable	VG Unavailable	VG Unavailable	VG Unavailable	VG Unavailable	VG Unavailable	VG Unavailable	VG Unavailable	VG Unavailable	(0.0096, 0.0201, 0.0367)
ENSG00000128016	(0.0017, 0.0027, 0.004)	(0.0018, 0.0027, 0.0038)	(0.0009, 0.0041, 0.0095)	(0.0023, 0.0038, 0.0057)	(0.0016, 0.0031, 0.005)	(0.0017, 0.0025, 0.0035)	VG Unavailable	(0.0013, 0.0024, 0.0037)	(0.0001, 0.004, 0.0134)	(0.0, 0.0, 0.0144)	(0.0, 0.0, 0.0099)	(0.0, 0.0009, 0.0069)	(0.0, 0.0, 0.007)	(0.0, 0.0037, 0.0161)	(0.0, 0.0, 0.1004)	(0.0, 0.0033, 0.0225)	(0.0004, 0.0067, 0.0198)	(0.0, 0.0002, 0.0411)	(0.0, 0.0012, 0.0208)	(0.0, 0.0, 0.009)	(0.0, 0.0008, 0.0043)	(0.0012, 0.0023, 0.0035)	(0.0011, 0.0021, 0.0033)	(0.0012, 0.0023, 0.0036)	(0.0021, 0.0034, 0.005)	(0.0012, 0.002, 0.0031)	(0.0007, 0.0016, 0.003)	(0.0009, 0.0018, 0.0029)	(0.0018, 0.0038, 0.0065)	VG Unavailable	(0.0014, 0.0049, 0.0107)	(0.0001, 0.0013, 0.0041)	(0.0017, 0.0026, 0.0038)	(0.0026, 0.0044, 0.0067)	(0.0011, 0.0017, 0.0026)	(0.0002, 0.0014, 0.0034)	(0.0032, 0.0074, 0.0141)	(0.0009, 0.0019, 0.0033)	(0.0007, 0.0019, 0.0037)	(0.0021, 0.0033, 0.0047)	(0.0033, 0.005, 0.0071)	(0.0006, 0.002, 0.0043)	(0.0012, 0.0033, 0.0061)	(0.0013, 0.0031, 0.0055)	(0.0016, 0.0029, 0.0047)	(0.0002, 0.0026, 0.0081)	(0.0018, 0.0029, 0.0043)	(0.0002, 0.0021, 0.0058)	(0.0009, 0.0033, 0.007)	(0.0011, 0.0018, 0.0027)
ENSG00000128039	(0.0227, 0.0288, 0.0357)	(0.0209, 0.0277, 0.0372)	(0.0114, 0.0191, 0.0288)	(0.0311, 0.0445, 0.0603)	(0.0126, 0.0228, 0.0354)	(0.0242, 0.0337, 0.0464)	(0.0015, 0.0155, 0.0431)	(0.0185, 0.026, 0.0342)	(0.0029, 0.0109, 0.0245)	(0.0044, 0.0134, 0.0271)	(0.0106, 0.0188, 0.0301)	(0.0148, 0.026, 0.0413)	(0.0039, 0.0107, 0.0208)	(0.0022, 0.0074, 0.0165)	(0.0025, 0.009, 0.0203)	(0.0063, 0.013, 0.0225)	(0.0076, 0.0157, 0.0267)	(0.0059, 0.0124, 0.0221)	(0.0022, 0.0083, 0.0173)	(0.0024, 0.0101, 0.0256)	(0.0199, 0.0308, 0.045)	(0.0279, 0.044, 0.0645)	(0.0362, 0.0501, 0.0657)	(0.0308, 0.0454, 0.0631)	(0.0306, 0.0392, 0.0483)	(0.0216, 0.0308, 0.0422)	(0.0138, 0.0182, 0.0236)	(0.0064, 0.0123, 0.0209)	(0.016, 0.0268, 0.0402)	(0.014, 0.0375, 0.071)	(0.0538, 0.0957, 0.1533)	(0.0375, 0.0637, 0.0926)	(0.0256, 0.0338, 0.0432)	(0.0281, 0.0403, 0.0542)	(0.0156, 0.0211, 0.0281)	(0.0306, 0.059, 0.0977)	(0.0174, 0.026, 0.036)	(0.0178, 0.0303, 0.0453)	(0.0274, 0.043, 0.0627)	(0.0391, 0.0497, 0.061)	(0.0358, 0.0449, 0.0553)	(0.0184, 0.0306, 0.0456)	(0.056, 0.088, 0.1279)	(0.0241, 0.037, 0.054)	(0.0352, 0.051, 0.0708)	(0.002, 0.0076, 0.0179)	(0.0385, 0.0499, 0.0637)	(0.0137, 0.0272, 0.0453)	(0.041, 0.0604, 0.087)	(0.133, 0.1746, 0.2254)
ENSG00000128040	VG Unavailable	VG Unavailable	VG Unavailable	(0.5049, 0.8939, 1.4111)	VG Unavailable	VG Unavailable	VG Unavailable	VG Unavailable	VG Unavailable	VG Unavailable	VG Unavailable	VG Unavailable	VG Unavailable	VG Unavailable	VG Unavailable	VG Unavailable	VG Unavailable	VG Unavailable	VG Unavailable	VG Unavailable	VG Unavailable	VG Unavailable	VG Unavailable	VG Unavailable	VG Unavailable	VG Unavailable	VG Unavailable	VG Unavailable	VG Unavailable	VG Unavailable	VG Unavailable	VG Unavailable	VG Unavailable	VG Unavailable	VG Unavailable	VG Unavailable	VG Unavailable	VG Unavailable	VG Unavailable	VG Unavailable	VG Unavailable	VG Unavailable	VG Unavailable	VG Unavailable	VG Unavailable	(0.0198, 0.0275, 0.0369)	VG Unavailable	VG Unavailable	VG Unavailable	VG Unavailable
ENSG00000128045	(0.0152, 0.0319, 0.0544)	(0.0277, 0.06, 0.1087)	(0.0, 0.0, 0.1109)	(0.0101, 0.018, 0.0284)	(0.0028, 0.0073, 0.0138)	(0.0174, 0.0251, 0.0328)	VG Unavailable	(0.0115, 0.0353, 0.0751)	(0.0017, 0.0097, 0.0255)	(0.0032, 0.0186, 0.0427)	VG Unavailable	(0.0019, 0.0057, 0.0114)	(0.001, 0.0037, 0.0081)	(0.0005, 0.0033, 0.0085)	(0.0002, 0.0022, 0.0074)	(0.009, 0.036, 0.0851)	(0.0028, 0.0165, 0.0476)	(0.0018, 0.0225, 0.0627)	VG Unavailable	VG Unavailable	VG Unavailable	VG Unavailable	(0.0324, 0.075, 0.1329)	(0.0217, 0.0411, 0.0668)	VG Unavailable	(0.0167, 0.0434, 0.0815)	(0.0085, 0.0193, 0.0332)	(0.0042, 0.0092, 0.0158)	(0.0054, 0.0138, 0.0252)	(0.0057, 0.0169, 0.0341)	VG Unavailable	VG Unavailable	(0.0097, 0.0344, 0.0764)	VG Unavailable	(0.069, 0.0956, 0.1237)	(0.0132, 0.0217, 0.0321)	VG Unavailable	(0.005, 0.0218, 0.052)	(0.0, 0.0168, 0.0753)	(0.0119, 0.027, 0.0466)	(0.0136, 0.0238, 0.0367)	VG Unavailable	(0.0, 0.013, 0.0728)	(0.0011, 0.0024, 0.0045)	(0.014, 0.0292, 0.0505)	(0.0008, 0.0042, 0.0107)	(0.0254, 0.0506, 0.0855)	(0.0028, 0.0115, 0.0255)	(0.0046, 0.015, 0.0325)	VG Unavailable
ENSG00000128050	(0.0084, 0.0111, 0.0141)	(0.0094, 0.0122, 0.016)	(0.0029, 0.0051, 0.0081)	(0.0076, 0.0112, 0.0156)	(0.0055, 0.0097, 0.015)	(0.0096, 0.0126, 0.0163)	(0.0001, 0.0049, 0.0168)	(0.0076, 0.0105, 0.0139)	(0.0045, 0.008, 0.0123)	(0.0069, 0.0122, 0.0187)	(0.0076, 0.0125, 0.0187)	(0.0049, 0.0081, 0.0116)	(0.0042, 0.007, 0.0109)	(0.0033, 0.0058, 0.0093)	(0.0024, 0.005, 0.0082)	(0.0104, 0.0163, 0.0239)	(0.0052, 0.0085, 0.013)	(0.0035, 0.0062, 0.0102)	(0.0083, 0.0144, 0.0213)	(0.0054, 0.0096, 0.0144)	(0.0061, 0.0103, 0.0157)	(0.0043, 0.0068, 0.0101)	(0.0058, 0.0085, 0.0119)	(0.0049, 0.0082, 0.0125)	(0.0043, 0.006, 0.0079)	(0.0056, 0.0084, 0.012)	(0.0047, 0.0062, 0.0077)	(0.0072, 0.0114, 0.0166)	(0.0055, 0.0095, 0.0143)	(0.0044, 0.0119, 0.024)	(0.0028, 0.0041, 0.0057)	(0.0034, 0.006, 0.0092)	(0.0057, 0.0087, 0.012)	(0.0067, 0.0093, 0.0121)	(0.0086, 0.0113, 0.0144)	(0.0058, 0.0099, 0.0148)	(0.0075, 0.013, 0.0189)	(0.007, 0.011, 0.0158)	(0.0065, 0.0104, 0.0146)	(0.0054, 0.0073, 0.0095)	(0.0075, 0.0097, 0.012)	(0.0011, 0.0037, 0.0076)	(0.0066, 0.0115, 0.0177)	(0.0032, 0.006, 0.0099)	(0.008, 0.0125, 0.0185)	(0.0022, 0.0036, 0.0054)	(0.009, 0.0117, 0.0148)	(0.0059, 0.0112, 0.0177)	(0.0055, 0.0101, 0.0161)	(0.017, 0.0248, 0.0349)
ENSG00000128052	(0.0047, 0.0069, 0.0098)	(0.0063, 0.0088, 0.0116)	(0.001, 0.006, 0.0153)	(0.0062, 0.0165, 0.031)	(0.0033, 0.0085, 0.0168)	(0.0078, 0.013, 0.0204)	(0.0139, 0.0634, 0.1669)	(0.0056, 0.0085, 0.0123)	VG Unavailable	VG Unavailable	(0.0, 0.0095, 0.0423)	VG Unavailable	VG Unavailable	(0.0, 0.0049, 0.0598)	VG Unavailable	(0.0043, 0.0246, 0.0681)	VG Unavailable	VG Unavailable	(0.0032, 0.0248, 0.068)	(0.0033, 0.028, 0.0786)	(0.004, 0.0363, 0.1033)	(0.005, 0.013, 0.0254)	(0.0012, 0.0071, 0.018)	(0.013, 0.0213, 0.0308)	(0.0055, 0.015, 0.0282)	(0.0183, 0.0252, 0.0333)	(0.4515, 0.5913, 0.7432)	(0.0042, 0.0093, 0.0165)	(0.0014, 0.0051, 0.0107)	(0.0, 0.003, 0.0214)	VG Unavailable	(0.0, 0.0, 0.405)	(0.0055, 0.0079, 0.0109)	(0.0049, 0.0111, 0.02)	(0.0079, 0.0113, 0.0155)	(0.0027, 0.0105, 0.0232)	(0.0072, 0.0208, 0.0431)	(0.003, 0.0075, 0.0142)	(0.0019, 0.007, 0.0157)	(0.0105, 0.0194, 0.0319)	(0.0117, 0.0191, 0.0282)	(0.0037, 0.0162, 0.0353)	(0.0012, 0.007, 0.0168)	(0.0075, 0.0226, 0.0448)	(0.0058, 0.0138, 0.0256)	(0.0023, 0.0138, 0.0358)	(0.0058, 0.008, 0.0105)	(0.0013, 0.0032, 0.0062)	(0.002, 0.0087, 0.0207)	VG Unavailable
ENSG00000128059	(0.0102, 0.0181, 0.0274)	(0.002, 0.007, 0.0147)	(0.0, 0.0015, 0.0112)	(0.0081, 0.0171, 0.0305)	(0.0063, 0.0165, 0.0314)	(0.0192, 0.0306, 0.0424)	(0.0003, 0.0277, 0.1057)	(0.0122, 0.021, 0.0325)	(0.001, 0.0062, 0.0163)	(0.0094, 0.0217, 0.0391)	(0.0049, 0.0124, 0.023)	(0.0, 0.0025, 0.0093)	(0.0019, 0.0066, 0.0131)	(0.0066, 0.0138, 0.0234)	(0.0069, 0.0141, 0.0242)	(0.0216, 0.0403, 0.067)	(0.0057, 0.0146, 0.0267)	(0.0102, 0.0183, 0.0286)	(0.0003, 0.0053, 0.0166)	(0.0, 0.0, 0.0114)	(0.0162, 0.0347, 0.0599)	(0.004, 0.0129, 0.0261)	(0.0045, 0.0119, 0.022)	(0.0229, 0.0367, 0.0552)	(0.0047, 0.0101, 0.0178)	(0.0018, 0.0091, 0.0216)	(0.0032, 0.0055, 0.0083)	(0.011, 0.0248, 0.0449)	(0.0083, 0.0208, 0.0391)	(0.0006, 0.0123, 0.0403)	(0.0028, 0.0055, 0.0088)	(0.0019, 0.0131, 0.0321)	(0.0115, 0.0201, 0.0322)	(0.0233, 0.0362, 0.0519)	(0.0105, 0.0169, 0.0247)	(0.0002, 0.0036, 0.0115)	(0.0005, 0.006, 0.0172)	(0.0016, 0.0092, 0.0245)	(0.0066, 0.0122, 0.0197)	(0.0068, 0.0123, 0.0192)	(0.0142, 0.0214, 0.0307)	(0.0031, 0.0137, 0.0336)	(0.0104, 0.0259, 0.0508)	(0.0134, 0.0263, 0.0433)	(0.0019, 0.0089, 0.0199)	(0.0007, 0.0034, 0.0081)	(0.012, 0.0177, 0.0246)	(0.0113, 0.0271, 0.0491)	(0.0059, 0.0168, 0.0339)	VG Unavailable
ENSG00000128159	(0.0032, 0.0044, 0.0057)	(0.0025, 0.0036, 0.0048)	(0.0013, 0.0024, 0.0038)	(0.002, 0.003, 0.0044)	(0.0016, 0.003, 0.0048)	(0.0021, 0.0031, 0.0043)	(0.0, 0.0018, 0.0073)	(0.0017, 0.0025, 0.0035)	(0.0038, 0.008, 0.0134)	(0.0006, 0.003, 0.0069)	(0.0029, 0.0053, 0.0085)	(0.0019, 0.0027, 0.0037)	(0.0018, 0.0027, 0.0038)	(0.0012, 0.0022, 0.0035)	(0.0026, 0.0043, 0.0065)	(0.0031, 0.0059, 0.0094)	(0.0083, 0.0125, 0.0174)	(0.0019, 0.0036, 0.0059)	(0.0026, 0.005, 0.0079)	(0.0013, 0.0039, 0.0078)	(0.0004, 0.0022, 0.0051)	(0.0012, 0.0021, 0.0032)	(0.0024, 0.0034, 0.0045)	(0.0027, 0.004, 0.0055)	(0.0029, 0.0041, 0.0054)	(0.0022, 0.0032, 0.0043)	(0.0008, 0.0017, 0.0029)	(0.0012, 0.0025, 0.0044)	(0.0013, 0.0027, 0.0048)	(0.0007, 0.0027, 0.0061)	(0.0003, 0.0011, 0.0027)	(0.0022, 0.0041, 0.0067)	(0.0017, 0.0024, 0.0032)	(0.0032, 0.0045, 0.0061)	(0.0015, 0.0022, 0.003)	(0.0015, 0.0028, 0.0046)	(0.0014, 0.0023, 0.0034)	(0.0016, 0.0026, 0.0038)	(0.0009, 0.0014, 0.0021)	(0.0022, 0.0031, 0.004)	(0.004, 0.0053, 0.0067)	(0.0008, 0.0019, 0.0036)	(0.0025, 0.004, 0.0057)	(0.0024, 0.0036, 0.0048)	(0.0019, 0.003, 0.0045)	(0.0009, 0.0015, 0.0022)	(0.0024, 0.0031, 0.0038)	(0.0016, 0.0033, 0.0054)	(0.0021, 0.0039, 0.0064)	(0.0029, 0.0039, 0.0051)
ENSG00000128165	VG Unavailable	VG Unavailable	VG Unavailable	VG Unavailable	VG Unavailable	VG Unavailable	VG Unavailable	VG Unavailable	VG Unavailable	VG Unavailable	VG Unavailable	VG Unavailable	VG Unavailable	VG Unavailable	VG Unavailable	VG Unavailable	VG Unavailable	VG Unavailable	VG Unavailable	VG Unavailable	VG Unavailable	VG Unavailable	(0.0193, 0.0413, 0.0729)	VG Unavailable	(0.0063, 0.0149, 0.0263)	VG Unavailable	(0.0074, 0.0124, 0.0179)	VG Unavailable	VG Unavailable	(0.006, 0.0156, 0.0297)	(0.0243, 0.0476, 0.0793)	(0.0028, 0.0136, 0.0324)	(0.0097, 0.0294, 0.0581)	VG Unavailable	VG Unavailable	VG Unavailable	(0.0051, 0.0096, 0.0154)	(0.0025, 0.0118, 0.0273)	VG Unavailable	VG Unavailable	VG Unavailable	(0.0099, 0.0196, 0.033)	(0.0002, 0.008, 0.0265)	(0.0135, 0.0361, 0.0689)	(0.0013, 0.0073, 0.0181)	VG Unavailable	(0.0205, 0.0262, 0.0325)	VG Unavailable	VG Unavailable	VG Unavailable
ENSG00000128185	(0.0083, 0.0112, 0.0146)	(0.0074, 0.0104, 0.0136)	(0.0042, 0.0072, 0.0106)	(0.0101, 0.0138, 0.0185)	(0.0045, 0.0079, 0.0122)	(0.0094, 0.0123, 0.0155)	(0.003, 0.0185, 0.0465)	(0.0092, 0.0128, 0.0176)	(0.0033, 0.0059, 0.0093)	(0.0037, 0.0073, 0.0119)	(0.0042, 0.0071, 0.0106)	(0.0002, 0.0016, 0.0038)	(0.0033, 0.0063, 0.0106)	(0.0036, 0.0061, 0.0092)	(0.0052, 0.0088, 0.0133)	(0.0022, 0.0048, 0.0085)	(0.0027, 0.0059, 0.0101)	(0.0035, 0.0059, 0.0092)	(0.0046, 0.0081, 0.0125)	(0.0023, 0.0056, 0.0106)	(0.0057, 0.0106, 0.0174)	(0.0091, 0.0132, 0.018)	(0.0092, 0.0126, 0.0168)	(0.0105, 0.0152, 0.0205)	(0.0083, 0.0116, 0.015)	(0.0091, 0.0125, 0.0164)	(0.0059, 0.0082, 0.0114)	(0.0077, 0.0112, 0.0153)	(0.0089, 0.0129, 0.0172)	(0.0045, 0.0098, 0.0169)	(0.0066, 0.0131, 0.0228)	(0.0053, 0.0083, 0.0118)	(0.006, 0.0088, 0.0122)	(0.0096, 0.0122, 0.0151)	(0.0073, 0.0098, 0.0129)	(0.0021, 0.0051, 0.0091)	(0.004, 0.0076, 0.0119)	(0.0076, 0.0116, 0.0165)	(0.0025, 0.0046, 0.0074)	(0.0106, 0.014, 0.0178)	(0.0123, 0.0156, 0.0192)	(0.0034, 0.0078, 0.014)	(0.0062, 0.0112, 0.0182)	(0.006, 0.0105, 0.0156)	(0.005, 0.0081, 0.0119)	(0.006, 0.0078, 0.01)	(0.0057, 0.0077, 0.01)	(0.0032, 0.007, 0.0128)	(0.0052, 0.0102, 0.0173)	(0.0121, 0.0167, 0.0219)
ENSG00000128191	(0.0029, 0.0044, 0.006)	(0.0022, 0.0036, 0.0055)	(0.0019, 0.0036, 0.0059)	(0.0023, 0.004, 0.0058)	(0.002, 0.0038, 0.0063)	(0.0023, 0.0037, 0.0054)	(0.0, 0.001, 0.0095)	(0.0016, 0.0028, 0.0044)	(0.0, 0.002, 0.0071)	(0.0042, 0.0101, 0.0182)	(0.0013, 0.0043, 0.0087)	(0.0012, 0.002, 0.0031)	(0.0016, 0.0026, 0.004)	(0.0, 0.0007, 0.0043)	(0.0004, 0.0026, 0.0068)	(0.0058, 0.0112, 0.0182)	(0.0003, 0.0023, 0.0062)	(0.0016, 0.0045, 0.0087)	(0.0019, 0.0056, 0.0114)	(0.0013, 0.0059, 0.0141)	(0.0021, 0.0067, 0.0138)	(0.0007, 0.0016, 0.0029)	(0.0008, 0.0018, 0.0031)	(0.0009, 0.0019, 0.0035)	(0.0017, 0.0027, 0.004)	(0.0007, 0.0016, 0.0027)	(0.0012, 0.0021, 0.0034)	(0.0031, 0.0055, 0.0088)	(0.0036, 0.0057, 0.009)	(0.001, 0.0044, 0.0105)	(0.0032, 0.0061, 0.01)	(0.0037, 0.0061, 0.0092)	(0.0008, 0.0017, 0.0029)	(0.0012, 0.0023, 0.0038)	(0.0026, 0.0037, 0.005)	(0.0002, 0.001, 0.0027)	(0.0012, 0.0026, 0.0046)	(0.0008, 0.0018, 0.0033)	(0.0008, 0.0019, 0.0035)	(0.0027, 0.0039, 0.0053)	(0.002, 0.003, 0.0042)	(0.0004, 0.0016, 0.0038)	(0.0015, 0.0028, 0.0049)	(0.0025, 0.0043, 0.0063)	(0.0004, 0.0014, 0.0031)	(0.0009, 0.0014, 0.0022)	(0.0023, 0.0032, 0.0043)	(0.0, 0.0007, 0.0026)	(0.0, 0.0007, 0.0026)	(0.0124, 0.0174, 0.0231)
ENSG00000128203	VG Unavailable	VG Unavailable	VG Unavailable	VG Unavailable	VG Unavailable	VG Unavailable	VG Unavailable	VG Unavailable	(0.0033, 0.0093, 0.0186)	(0.0, 0.0033, 0.0179)	(0.0049, 0.0095, 0.0165)	(0.0013, 0.0032, 0.0058)	(0.0036, 0.0069, 0.0113)	(0.0, 0.0012, 0.0069)	(0.0023, 0.0069, 0.0146)	(0.0067, 0.0178, 0.0332)	(0.0029, 0.0096, 0.0198)	(0.0004, 0.0023, 0.0055)	(0.0042, 0.0105, 0.0194)	(0.0, 0.0043, 0.0307)	(0.0101, 0.0343, 0.0758)	VG Unavailable	(0.0147, 0.0328, 0.056)	VG Unavailable	(0.1834, 0.2529, 0.3235)	VG Unavailable	VG Unavailable	VG Unavailable	VG Unavailable	(0.0, 0.0, 0.1189)	(0.0011, 0.0057, 0.0135)	VG Unavailable	VG Unavailable	VG Unavailable	(0.0518, 0.0798, 0.1152)	VG Unavailable	VG Unavailable	VG Unavailable	(0.0046, 0.0095, 0.0163)	(0.0302, 0.0391, 0.0505)	(0.0331, 0.0405, 0.0496)	VG Unavailable	(0.0028, 0.0178, 0.047)	(0.0051, 0.0157, 0.0313)	(0.0045, 0.0105, 0.019)	(0.0, 0.0037, 0.0148)	(0.0124, 0.0257, 0.0455)	(0.021, 0.0587, 0.1254)	VG Unavailable	(0.0148, 0.0269, 0.0426)
ENSG00000128218	VG Unavailable	VG Unavailable	VG Unavailable	VG Unavailable	VG Unavailable	VG Unavailable	VG Unavailable	VG Unavailable	VG Unavailable	VG Unavailable	VG Unavailable	VG Unavailable	VG Unavailable	VG Unavailable	VG Unavailable	VG Unavailable	VG Unavailable	VG Unavailable	VG Unavailable	VG Unavailable	VG Unavailable	VG Unavailable	VG Unavailable	VG Unavailable	VG Unavailable	VG Unavailable	VG Unavailable	VG Unavailable	VG Unavailable	VG Unavailable	(0.0351, 0.0921, 0.1793)	VG Unavailable	VG Unavailable	VG Unavailable	VG Unavailable	VG Unavailable	VG Unavailable	VG Unavailable	VG Unavailable	VG Unavailable	VG Unavailable	VG Unavailable	(0.003, 0.0141, 0.0358)	(0.0063, 0.023, 0.0486)	VG Unavailable	VG Unavailable	VG Unavailable	VG Unavailable	VG Unavailable	(0.0008, 0.0317, 0.109)
ENSG00000128228	(0.0018, 0.0087, 0.0204)	(0.0043, 0.0135, 0.0288)	(0.0, 0.0027, 0.0225)	(0.0006, 0.0059, 0.016)	(0.0, 0.0038, 0.0167)	(0.0, 0.0017, 0.0125)	VG Unavailable	(0.0015, 0.0123, 0.0307)	(0.0, 0.0074, 0.0516)	(0.0, 0.0168, 0.0941)	(0.0, 0.004, 0.0191)	(0.0, 0.0, 0.541)	(0.0, 0.0042, 0.0765)	(0.0, 0.0, 0.0248)	(0.0, 0.0, 0.017)	(0.0, 0.0, 0.013)	(0.0013, 0.0148, 0.0429)	(0.0, 0.0014, 0.0519)	(0.0021, 0.0145, 0.044)	(0.0, 0.0002, 0.1803)	(0.0, 0.0, 0.0128)	(0.0, 0.0, 0.0217)	(0.0, 0.0024, 0.0151)	(0.0, 0.0, 0.0177)	(0.0, 0.0033, 0.0158)	(0.001, 0.0063, 0.0158)	(0.0, 0.0012, 0.0054)	(0.0, 0.0019, 0.0133)	(0.0004, 0.008, 0.027)	(0.0, 0.0038, 0.0145)	(0.0, 0.0, 0.0053)	(0.0008, 0.0048, 0.0118)	(0.0089, 0.0196, 0.0334)	(0.0009, 0.0134, 0.0408)	(0.0006, 0.0065, 0.0187)	(0.0, 0.013, 0.0668)	(0.0011, 0.0049, 0.0114)	(0.0001, 0.0051, 0.0159)	(0.0012, 0.0056, 0.0126)	(0.0066, 0.0204, 0.0416)	(0.0, 0.003, 0.0164)	(0.0, 0.0045, 0.0182)	(0.0001, 0.0076, 0.0264)	(0.0041, 0.0119, 0.0227)	(0.0, 0.0028, 0.0167)	(0.0017, 0.0057, 0.0117)	(0.0027, 0.0059, 0.0099)	(0.0, 0.0, 0.0076)	(0.0001, 0.0116, 0.0429)	(0.0029, 0.0105, 0.0224)
ENSG00000128242	VG Unavailable	VG Unavailable	VG Unavailable	VG Unavailable	VG Unavailable	VG Unavailable	VG Unavailable	VG Unavailable	(0.0, 0.0033, 0.047)	(0.0013, 0.0107, 0.0294)	(0.0043, 0.0126, 0.0258)	VG Unavailable	VG Unavailable	(0.0006, 0.0091, 0.029)	(0.0012, 0.0138, 0.0411)	(0.0, 0.002, 0.0154)	(0.0043, 0.0157, 0.0336)	(0.0013, 0.0078, 0.0198)	(0.0, 0.0, 0.0063)	(0.0001, 0.0047, 0.018)	(0.0031, 0.0077, 0.0147)	(0.0, 0.0039, 0.0617)	(0.0, 0.0, 0.0299)	VG Unavailable	VG Unavailable	VG Unavailable	VG Unavailable	VG Unavailable	VG Unavailable	(0.0002, 0.0119, 0.0484)	VG Unavailable	VG Unavailable	VG Unavailable	VG Unavailable	(0.0021, 0.0046, 0.008)	VG Unavailable	(0.0137, 0.0363, 0.0692)	VG Unavailable	VG Unavailable	VG Unavailable	VG Unavailable	VG Unavailable	(0.0001, 0.0044, 0.0155)	VG Unavailable	(0.0057, 0.0183, 0.0385)	(0.0, 0.0033, 0.0295)	VG Unavailable	VG Unavailable	VG Unavailable	VG Unavailable
ENSG00000128245	(0.0024, 0.0034, 0.0045)	(0.0023, 0.0033, 0.0045)	(0.0024, 0.0048, 0.008)	(0.0019, 0.0028, 0.0038)	(0.001, 0.0019, 0.0031)	(0.0032, 0.004, 0.0051)	(0.0002, 0.005, 0.0158)	(0.0022, 0.0034, 0.0048)	(0.0005, 0.001, 0.0018)	(0.0002, 0.0007, 0.0015)	(0.0003, 0.0009, 0.0021)	(0.0005, 0.0011, 0.0018)	(0.0012, 0.0021, 0.0035)	(0.0007, 0.0011, 0.0018)	(0.001, 0.0017, 0.0026)	(0.0009, 0.0018, 0.003)	(0.0004, 0.0009, 0.0017)	(0.0001, 0.0004, 0.001)	(0.0002, 0.0007, 0.0018)	(0.0001, 0.0008, 0.0021)	(0.0, 0.0009, 0.0028)	(0.0001, 0.0007, 0.0017)	(0.001, 0.0019, 0.0031)	(0.0005, 0.0012, 0.0021)	(0.0027, 0.0044, 0.0064)	(0.0015, 0.0022, 0.0032)	(0.0004, 0.0009, 0.0016)	(0.0003, 0.0012, 0.0026)	(0.001, 0.0022, 0.004)	(0.0009, 0.0043, 0.0104)	(0.0006, 0.0018, 0.0034)	(0.0031, 0.007, 0.0123)	(0.0047, 0.0064, 0.0083)	(0.0024, 0.0038, 0.0057)	(0.0019, 0.0029, 0.0041)	(0.0002, 0.0017, 0.0046)	(0.0039, 0.0064, 0.0096)	(0.0012, 0.0026, 0.0045)	(0.0003, 0.0012, 0.0028)	(0.0046, 0.0066, 0.0089)	(0.0033, 0.0047, 0.0065)	(0.0004, 0.0023, 0.0058)	(0.0005, 0.002, 0.0044)	(0.0042, 0.0071, 0.0106)	(0.0015, 0.0027, 0.0045)	(0.0, 0.001, 0.0045)	(0.0032, 0.0045, 0.0062)	(0.0014, 0.0039, 0.008)	(0.0014, 0.0037, 0.0072)	(0.0084, 0.011, 0.0144)
ENSG00000128253	VG Unavailable	VG Unavailable	VG Unavailable	VG Unavailable	VG Unavailable	VG Unavailable	VG Unavailable	VG Unavailable	(0.0505, 0.0758, 0.1069)	(0.0367, 0.0687, 0.107)	(0.0575, 0.0843, 0.1142)	(0.1311, 0.1771, 0.2343)	(0.0959, 0.1334, 0.1776)	(0.0471, 0.0675, 0.0894)	(0.0404, 0.0571, 0.075)	(0.0713, 0.1111, 0.1608)	(0.0354, 0.0553, 0.0802)	(0.069, 0.1013, 0.1374)	(0.0606, 0.0923, 0.1305)	(0.0244, 0.0609, 0.1073)	(0.0616, 0.1346, 0.2368)	VG Unavailable	VG Unavailable	VG Unavailable	VG Unavailable	VG Unavailable	VG Unavailable	VG Unavailable	VG Unavailable	VG Unavailable	VG Unavailable	VG Unavailable	VG Unavailable	VG Unavailable	VG Unavailable	VG Unavailable	VG Unavailable	(0.0736, 0.1038, 0.1394)	VG Unavailable	VG Unavailable	VG Unavailable	VG Unavailable	VG Unavailable	VG Unavailable	VG Unavailable	VG Unavailable	VG Unavailable	VG Unavailable	VG Unavailable	VG Unavailable
ENSG00000128254	(0.0109, 0.0262, 0.0501)	(0.0244, 0.0438, 0.0693)	VG Unavailable	(0.0071, 0.0211, 0.042)	(0.0149, 0.0353, 0.067)	(0.0052, 0.0135, 0.0259)	VG Unavailable	(0.0264, 0.0558, 0.0925)	VG Unavailable	VG Unavailable	VG Unavailable	VG Unavailable	VG Unavailable	VG Unavailable	VG Unavailable	VG Unavailable	VG Unavailable	VG Unavailable	VG Unavailable	VG Unavailable	VG Unavailable	VG Unavailable	VG Unavailable	VG Unavailable	VG Unavailable	VG Unavailable	VG Unavailable	VG Unavailable	VG Unavailable	VG Unavailable	VG Unavailable	VG Unavailable	(0.0241, 0.0426, 0.0688)	VG Unavailable	VG Unavailable	VG Unavailable	VG Unavailable	VG Unavailable	VG Unavailable	(0.0331, 0.0664, 0.1104)	VG Unavailable	VG Unavailable	VG Unavailable	VG Unavailable	VG Unavailable	VG Unavailable	VG Unavailable	VG Unavailable	VG Unavailable	(0.0388, 0.0678, 0.1088)
ENSG00000128262	(0.1957, 0.2407, 0.2922)	(0.2432, 0.3105, 0.3901)	(0.2285, 0.3165, 0.414)	(0.2214, 0.3045, 0.3895)	(0.1911, 0.2735, 0.3739)	(0.3974, 0.5359, 0.6989)	VG Unavailable	(0.1917, 0.2506, 0.3153)	VG Unavailable	VG Unavailable	VG Unavailable	VG Unavailable	VG Unavailable	VG Unavailable	VG Unavailable	VG Unavailable	VG Unavailable	VG Unavailable	VG Unavailable	VG Unavailable	VG Unavailable	VG Unavailable	VG Unavailable	(0.214, 0.34, 0.5081)	VG Unavailable	(0.2451, 0.3741, 0.5271)	(0.1424, 0.173, 0.206)	(0.1707, 0.238, 0.3209)	VG Unavailable	(0.1897, 0.4444, 0.7929)	VG Unavailable	VG Unavailable	(0.2277, 0.2896, 0.3646)	VG Unavailable	(0.2094, 0.2723, 0.3442)	(0.1739, 0.3358, 0.5494)	VG Unavailable	(0.1804, 0.2677, 0.3599)	(0.2881, 0.4134, 0.5773)	VG Unavailable	VG Unavailable	VG Unavailable	(0.1355, 0.2358, 0.3654)	VG Unavailable	(0.1712, 0.2604, 0.3628)	(0.1535, 0.1888, 0.2247)	(0.3419, 0.4191, 0.4934)	(0.1114, 0.2182, 0.3565)	(0.1678, 0.2794, 0.4259)	VG Unavailable
ENSG00000128266	(0.0064, 0.0095, 0.0132)	(0.003, 0.0056, 0.0091)	(0.0024, 0.0063, 0.0116)	(0.0091, 0.016, 0.0262)	(0.0064, 0.0163, 0.0314)	(0.0212, 0.0294, 0.0396)	(0.0, 0.0, 0.0095)	(0.0046, 0.0079, 0.013)	(0.0033, 0.0057, 0.0087)	(0.0023, 0.0047, 0.0079)	(0.0032, 0.0055, 0.0081)	(0.0, 0.0004, 0.0015)	(0.0013, 0.0025, 0.0041)	(0.0033, 0.0051, 0.0071)	(0.0032, 0.0049, 0.0072)	(0.005, 0.0078, 0.0111)	(0.0021, 0.0038, 0.0061)	(0.0022, 0.0039, 0.0064)	(0.0039, 0.0066, 0.0102)	(0.0054, 0.0092, 0.0137)	(0.0038, 0.0064, 0.0099)	(0.0064, 0.0094, 0.0138)	(0.0067, 0.0118, 0.0183)	(0.0046, 0.0069, 0.0099)	(0.0, 0.0048, 0.0156)	(0.0044, 0.0063, 0.0088)	VG Unavailable	(0.0035, 0.0171, 0.0396)	(0.0, 0.0027, 0.0257)	(0.0008, 0.018, 0.0535)	VG Unavailable	VG Unavailable	(0.0142, 0.0252, 0.0417)	VG Unavailable	(0.0036, 0.0063, 0.0095)	(0.0026, 0.0071, 0.0132)	(0.0058, 0.0239, 0.051)	(0.0023, 0.0054, 0.0097)	(0.0006, 0.0014, 0.0026)	(0.0066, 0.0182, 0.0376)	(0.0244, 0.042, 0.0649)	(0.0, 0.0008, 0.1126)	(0.0079, 0.0189, 0.0349)	(0.0076, 0.0168, 0.0304)	(0.0051, 0.0083, 0.0121)	(0.0022, 0.0037, 0.0057)	(0.0154, 0.0264, 0.0398)	(0.0, 0.0006, 0.0076)	(0.0022, 0.0126, 0.0309)	(0.0346, 0.0489, 0.0654)
ENSG00000128268	(0.0205, 0.0271, 0.0345)	(0.0204, 0.0285, 0.0389)	VG Unavailable	(0.0263, 0.0537, 0.095)	(0.0093, 0.0203, 0.0355)	(0.0304, 0.0636, 0.1109)	VG Unavailable	(0.0204, 0.0302, 0.0412)	(0.0032, 0.0059, 0.0091)	(0.0065, 0.0111, 0.017)	(0.005, 0.0084, 0.0124)	(0.0039, 0.0059, 0.0082)	(0.0032, 0.0054, 0.0079)	(0.0035, 0.0056, 0.0081)	(0.0038, 0.0061, 0.0093)	(0.0044, 0.0074, 0.011)	(0.0034, 0.0062, 0.0099)	(0.0056, 0.0084, 0.0119)	(0.0051, 0.0089, 0.014)	(0.0058, 0.0114, 0.0192)	(0.0085, 0.0148, 0.0233)	(0.0161, 0.0357, 0.0621)	(0.0056, 0.0125, 0.0224)	(0.0074, 0.0181, 0.0333)	(0.0126, 0.0319, 0.061)	(0.0196, 0.0314, 0.0467)	VG Unavailable	(0.0168, 0.0275, 0.0417)	(0.0298, 0.0497, 0.0757)	(0.0081, 0.0313, 0.0677)	(0.0058, 0.0093, 0.014)	VG Unavailable	(0.008, 0.0122, 0.0179)	VG Unavailable	(0.0056, 0.0075, 0.0098)	(0.0176, 0.0533, 0.1132)	(0.0076, 0.0251, 0.0521)	(0.0095, 0.033, 0.0724)	(0.0067, 0.02, 0.0396)	(0.0169, 0.0281, 0.0428)	(0.0143, 0.0239, 0.0375)	(0.0072, 0.0333, 0.0772)	(0.003, 0.0076, 0.014)	(0.0086, 0.0162, 0.0255)	(0.0071, 0.0147, 0.0252)	(0.0697, 0.0904, 0.1128)	(0.0213, 0.0346, 0.0539)	(0.0, 0.0042, 0.0195)	(0.0004, 0.0125, 0.0435)	VG Unavailable
ENSG00000128271	(0.0, 0.0043, 0.019)	(0.0091, 0.0218, 0.0396)	(0.0, 0.0035, 0.0206)	(0.0182, 0.0362, 0.0587)	(0.0051, 0.016, 0.0322)	(0.0197, 0.0354, 0.0554)	VG Unavailable	(0.0078, 0.0209, 0.0415)	(0.0, 0.007, 0.0289)	(0.0101, 0.0429, 0.0946)	(0.0004, 0.0016, 0.0035)	(0.0002, 0.0036, 0.0119)	(0.0039, 0.0112, 0.0232)	(0.0026, 0.0106, 0.0247)	(0.0, 0.0, 0.0151)	(0.0044, 0.0204, 0.0538)	(0.0, 0.0075, 0.0299)	(0.0016, 0.0038, 0.0064)	(0.0004, 0.0017, 0.0038)	(0.0, 0.0049, 0.0571)	(0.0151, 0.046, 0.0955)	(0.0044, 0.0167, 0.038)	(0.005, 0.0152, 0.0304)	(0.0015, 0.0104, 0.0255)	VG Unavailable	(0.0048, 0.0142, 0.0282)	VG Unavailable	(0.0039, 0.0099, 0.0185)	(0.0087, 0.0174, 0.0283)	(0.0142, 0.034, 0.0634)	(0.0015, 0.0046, 0.0094)	(0.053, 0.072, 0.0968)	(0.0049, 0.0088, 0.0135)	VG Unavailable	(0.0048, 0.0126, 0.0243)	(0.0218, 0.0449, 0.0742)	VG Unavailable	(0.0031, 0.0121, 0.0274)	(0.0047, 0.013, 0.023)	(0.021, 0.0433, 0.074)	VG Unavailable	VG Unavailable	(0.0, 0.0028, 0.0135)	(0.0048, 0.0103, 0.0179)	(0.0027, 0.0146, 0.0358)	(0.0091, 0.0133, 0.018)	(0.0141, 0.0229, 0.0345)	(0.0, 0.0, 0.0455)	(0.0094, 0.0324, 0.0721)	(0.0111, 0.0146, 0.0186)
ENSG00000128272	(0.0015, 0.0019, 0.0024)	(0.001, 0.0014, 0.0018)	(0.0016, 0.0025, 0.0035)	(0.0022, 0.0028, 0.0035)	(0.0018, 0.0024, 0.0033)	(0.0026, 0.0032, 0.0039)	VG Unavailable	(0.0011, 0.0015, 0.002)	(0.0006, 0.0015, 0.0027)	(0.0011, 0.0025, 0.0044)	(0.0021, 0.0036, 0.0055)	(0.0003, 0.0007, 0.0013)	(0.0002, 0.0007, 0.0013)	(0.001, 0.0019, 0.003)	(0.0014, 0.0025, 0.0037)	(0.001, 0.0022, 0.0037)	(0.0024, 0.0042, 0.0065)	(0.0035, 0.0057, 0.0081)	(0.0029, 0.005, 0.0076)	(0.0022, 0.0041, 0.0069)	(0.003, 0.0049, 0.0074)	(0.0025, 0.0033, 0.0042)	(0.0014, 0.0019, 0.0025)	(0.0029, 0.0038, 0.0048)	(0.0008, 0.0011, 0.0015)	(0.0035, 0.0044, 0.0054)	(0.0008, 0.0011, 0.0014)	(0.0015, 0.002, 0.0028)	(0.0045, 0.006, 0.0075)	(0.0004, 0.0013, 0.0027)	(0.0007, 0.0012, 0.0018)	(0.0003, 0.0008, 0.0014)	(0.0009, 0.0012, 0.0016)	(0.0029, 0.0035, 0.0042)	(0.0011, 0.0014, 0.0019)	(0.0002, 0.0005, 0.0011)	(0.0009, 0.0014, 0.002)	(0.0008, 0.0013, 0.0019)	(0.0009, 0.0014, 0.0021)	(0.0009, 0.0013, 0.0018)	(0.0009, 0.0012, 0.0016)	(0.0003, 0.0006, 0.0012)	(0.0004, 0.0008, 0.0013)	(0.0006, 0.0011, 0.0017)	(0.001, 0.0014, 0.0019)	(0.0003, 0.0008, 0.0014)	(0.0009, 0.0013, 0.0017)	(0.0003, 0.0007, 0.0012)	(0.0006, 0.0012, 0.0021)	(0.0014, 0.002, 0.0027)
ENSG00000128274	(0.005, 0.0062, 0.0074)	(0.0073, 0.0092, 0.0113)	(0.0242, 0.0325, 0.0422)	(0.0059, 0.0074, 0.0093)	(0.0036, 0.0054, 0.0073)	(0.0061, 0.0074, 0.0088)	(0.0007, 0.0064, 0.0185)	(0.006, 0.0078, 0.01)	(0.0175, 0.033, 0.0535)	(0.0084, 0.0217, 0.0414)	(0.0184, 0.0305, 0.0453)	(0.0017, 0.0126, 0.0332)	(0.0, 0.0146, 0.0531)	(0.0063, 0.0122, 0.0206)	(0.0234, 0.0394, 0.0593)	(0.0134, 0.0245, 0.0387)	(0.0047, 0.0145, 0.0274)	(0.015, 0.0266, 0.0412)	(0.0124, 0.0223, 0.0341)	(0.0145, 0.0316, 0.0566)	(0.0115, 0.0259, 0.0475)	(0.0042, 0.0057, 0.0076)	(0.0019, 0.003, 0.0044)	(0.0047, 0.006, 0.0077)	(0.0187, 0.0225, 0.0261)	(0.0077, 0.0094, 0.0114)	(0.0158, 0.0189, 0.0227)	(0.0134, 0.0166, 0.0198)	(0.0188, 0.0226, 0.0266)	(0.0023, 0.0047, 0.008)	(0.0426, 0.0624, 0.0852)	(0.0504, 0.0784, 0.1148)	(0.0144, 0.017, 0.0202)	(0.0337, 0.0402, 0.047)	(0.0064, 0.0077, 0.0093)	(0.0063, 0.0116, 0.0192)	(0.0118, 0.0199, 0.0296)	(0.0062, 0.0086, 0.0115)	(0.0071, 0.0099, 0.0135)	(0.0043, 0.0057, 0.0076)	(0.0038, 0.0051, 0.0066)	(0.0107, 0.0156, 0.0213)	(0.0046, 0.0074, 0.0109)	(0.003, 0.0049, 0.0074)	(0.0023, 0.0037, 0.0053)	(0.0217, 0.0286, 0.0364)	(0.0046, 0.0058, 0.0072)	(0.0113, 0.0168, 0.0238)	(0.0045, 0.007, 0.0103)	(0.4709, 0.6371, 0.8182)
ENSG00000128276	VG Unavailable	VG Unavailable	VG Unavailable	VG Unavailable	VG Unavailable	VG Unavailable	VG Unavailable	VG Unavailable	VG Unavailable	VG Unavailable	(0.1381, 0.2415, 0.3862)	(0.0522, 0.0834, 0.122)	(0.0466, 0.0814, 0.1177)	(0.2358, 0.3805, 0.5596)	VG Unavailable	VG Unavailable	VG Unavailable	VG Unavailable	VG Unavailable	VG Unavailable	VG Unavailable	VG Unavailable	VG Unavailable	VG Unavailable	VG Unavailable	VG Unavailable	VG Unavailable	VG Unavailable	VG Unavailable	VG Unavailable	VG Unavailable	VG Unavailable	VG Unavailable	VG Unavailable	VG Unavailable	VG Unavailable	VG Unavailable	(0.1812, 0.2845, 0.4124)	(0.0952, 0.1572, 0.2366)	VG Unavailable	VG Unavailable	VG Unavailable	VG Unavailable	(0.0276, 0.0564, 0.0988)	VG Unavailable	(0.0009, 0.0016, 0.0025)	VG Unavailable	VG Unavailable	VG Unavailable	VG Unavailable
ENSG00000128283	(0.0062, 0.0081, 0.0101)	(0.0021, 0.0031, 0.0044)	(0.0038, 0.0057, 0.0079)	(0.0025, 0.0036, 0.005)	(0.0026, 0.0044, 0.0068)	(0.0045, 0.0059, 0.0075)	(0.0, 0.006, 0.0262)	(0.0026, 0.004, 0.0058)	(0.0004, 0.0047, 0.0139)	(0.0004, 0.0033, 0.0088)	(0.0009, 0.0031, 0.0068)	(0.0, 0.0023, 0.0127)	(0.0, 0.0008, 0.0261)	(0.0024, 0.006, 0.011)	(0.0039, 0.0091, 0.0162)	(0.0008, 0.0026, 0.0053)	(0.0017, 0.0046, 0.009)	(0.0002, 0.0023, 0.006)	(0.0004, 0.0021, 0.0056)	(0.0003, 0.0022, 0.0054)	(0.0003, 0.0011, 0.0028)	(0.0087, 0.0125, 0.0171)	(0.0049, 0.007, 0.0097)	(0.0078, 0.0112, 0.0155)	(0.0021, 0.0031, 0.0041)	(0.0156, 0.02, 0.0252)	(0.0038, 0.0051, 0.0067)	(0.0028, 0.0048, 0.0076)	(0.0019, 0.004, 0.0066)	(0.0025, 0.0072, 0.0141)	VG Unavailable	(0.003, 0.0053, 0.0081)	(0.0042, 0.0055, 0.0071)	(0.0045, 0.0098, 0.0161)	(0.0039, 0.0053, 0.0068)	(0.005, 0.0082, 0.0125)	(0.0016, 0.0024, 0.0035)	(0.0026, 0.0047, 0.0072)	(0.0045, 0.0089, 0.0147)	(0.008, 0.0103, 0.0127)	(0.0069, 0.0085, 0.0105)	(0.0016, 0.0029, 0.0047)	(0.003, 0.0062, 0.0104)	(0.0055, 0.0093, 0.0139)	(0.0011, 0.0018, 0.0027)	(0.007, 0.01, 0.014)	(0.0025, 0.0041, 0.0059)	(0.0007, 0.002, 0.0039)	(0.0014, 0.0031, 0.0054)	(0.3847, 0.5167, 0.6745)
ENSG00000128284	(0.0028, 0.0033, 0.004)	(0.0046, 0.0057, 0.0068)	(0.0026, 0.0049, 0.0078)	(0.0022, 0.0035, 0.0052)	(0.005, 0.0076, 0.0106)	(0.0039, 0.0052, 0.0067)	(0.0006, 0.0053, 0.0145)	(0.0039, 0.0049, 0.006)	(0.0002, 0.0047, 0.0146)	(0.0043, 0.0133, 0.027)	(0.0055, 0.012, 0.0207)	(0.0002, 0.0065, 0.0244)	(0.0104, 0.0282, 0.054)	(0.0004, 0.0039, 0.0102)	(0.0045, 0.0115, 0.022)	(0.0068, 0.0167, 0.0294)	(0.0079, 0.0158, 0.0256)	(0.0068, 0.0152, 0.0273)	(0.0064, 0.0134, 0.0237)	(0.0008, 0.0064, 0.0157)	(0.0054, 0.013, 0.0238)	(0.0039, 0.0058, 0.008)	(0.0021, 0.0035, 0.0052)	(0.0028, 0.004, 0.0054)	(0.0027, 0.004, 0.0057)	(0.0034, 0.0045, 0.0059)	(0.0024, 0.0043, 0.0068)	(0.0022, 0.0037, 0.0058)	(0.0039, 0.0055, 0.0074)	(0.0026, 0.0064, 0.012)	(0.0034, 0.0053, 0.0075)	(0.0172, 0.0242, 0.0318)	(0.0024, 0.003, 0.0037)	(0.0033, 0.0048, 0.0067)	(0.0045, 0.0057, 0.0069)	(0.0025, 0.0057, 0.0098)	(0.0034, 0.0078, 0.0139)	(0.0049, 0.0073, 0.0104)	(0.0064, 0.0102, 0.0148)	(0.0072, 0.0093, 0.0117)	(0.0047, 0.0059, 0.0072)	(0.0019, 0.0036, 0.0056)	(0.0027, 0.0042, 0.0061)	(0.0014, 0.0022, 0.0031)	(0.0033, 0.0054, 0.0077)	(0.0014, 0.0042, 0.0085)	(0.0039, 0.0049, 0.006)	(0.0017, 0.0033, 0.0053)	(0.0033, 0.0058, 0.0091)	(0.0022, 0.0036, 0.0053)
ENSG00000128285	VG Unavailable	VG Unavailable	VG Unavailable	VG Unavailable	VG Unavailable	(0.0627, 0.1384, 0.2496)	VG Unavailable	VG Unavailable	(0.0017, 0.0085, 0.0214)	(0.0009, 0.0169, 0.0487)	VG Unavailable	VG Unavailable	VG Unavailable	(0.0024, 0.0074, 0.0142)	(0.0037, 0.009, 0.017)	(0.0013, 0.0099, 0.0277)	(0.0014, 0.0093, 0.0223)	VG Unavailable	VG Unavailable	(0.0, 0.0063, 0.033)	VG Unavailable	VG Unavailable	VG Unavailable	VG Unavailable	VG Unavailable	VG Unavailable	VG Unavailable	(0.0019, 0.0101, 0.0246)	VG Unavailable	VG Unavailable	VG Unavailable	VG Unavailable	VG Unavailable	VG Unavailable	VG Unavailable	(0.0229, 0.048, 0.0798)	VG Unavailable	VG Unavailable	(0.0657, 0.1151, 0.1772)	VG Unavailable	VG Unavailable	VG Unavailable	VG Unavailable	VG Unavailable	VG Unavailable	VG Unavailable	VG Unavailable	(0.0652, 0.1465, 0.2611)	VG Unavailable	VG Unavailable
ENSG00000128294	(0.0127, 0.0155, 0.0188)	(0.0089, 0.0112, 0.0142)	(0.0112, 0.0154, 0.0199)	(0.0239, 0.0311, 0.039)	(0.0176, 0.0243, 0.0321)	(0.0456, 0.0545, 0.0643)	(0.0001, 0.0043, 0.0151)	(0.0117, 0.015, 0.0185)	(0.0167, 0.0251, 0.0365)	(0.0152, 0.0247, 0.0375)	(0.0138, 0.0213, 0.0305)	(0.0113, 0.0198, 0.0291)	(0.0202, 0.032, 0.0464)	(0.0107, 0.0152, 0.0206)	(0.0169, 0.0249, 0.035)	(0.0271, 0.041, 0.0579)	(0.0215, 0.0315, 0.0445)	(0.0271, 0.038, 0.0526)	(0.0209, 0.0325, 0.047)	(0.0154, 0.0271, 0.0425)	(0.0328, 0.0497, 0.0726)	(0.0214, 0.0289, 0.0385)	(0.0152, 0.0206, 0.027)	(0.0186, 0.0253, 0.0334)	(0.012, 0.015, 0.0184)	(0.0143, 0.0191, 0.024)	(0.0186, 0.0238, 0.0293)	(0.0128, 0.0168, 0.0217)	(0.0123, 0.0159, 0.0202)	(0.0091, 0.0168, 0.0264)	(0.0266, 0.0383, 0.0524)	(0.0107, 0.0143, 0.0185)	(0.0116, 0.0137, 0.0159)	(0.0133, 0.0163, 0.0197)	(0.0227, 0.0273, 0.0324)	(0.0146, 0.0219, 0.0312)	(0.0147, 0.0178, 0.0211)	(0.013, 0.0178, 0.0231)	(0.0127, 0.0184, 0.0251)	(0.0113, 0.0145, 0.018)	(0.0136, 0.0166, 0.02)	(0.007, 0.0119, 0.0185)	(0.0109, 0.0164, 0.0234)	(0.0089, 0.0117, 0.015)	(0.0159, 0.0236, 0.0318)	(0.0128, 0.0161, 0.02)	(0.0106, 0.0128, 0.0148)	(0.0094, 0.014, 0.0197)	(0.0152, 0.022, 0.0304)	(0.009, 0.0106, 0.0124)
ENSG00000128298	(0.0161, 0.0218, 0.0278)	(0.0056, 0.0098, 0.0149)	(0.0036, 0.0114, 0.0243)	(0.0109, 0.0147, 0.0192)	(0.0127, 0.0199, 0.0282)	(0.0135, 0.0177, 0.0224)	(0.0, 0.0023, 0.0639)	(0.0171, 0.0241, 0.0316)	(0.0006, 0.0041, 0.0119)	(0.0001, 0.0028, 0.0101)	(0.0019, 0.0039, 0.0071)	(0.0043, 0.0074, 0.0113)	(0.0047, 0.0084, 0.0133)	(0.0029, 0.006, 0.01)	(0.0006, 0.0034, 0.0081)	(0.0064, 0.0113, 0.0175)	(0.0037, 0.0073, 0.0118)	(0.001, 0.0027, 0.005)	(0.0006, 0.0025, 0.0058)	(0.0008, 0.0043, 0.0103)	(0.0057, 0.0121, 0.0196)	(0.0127, 0.02, 0.0282)	(0.0254, 0.0324, 0.0405)	(0.0168, 0.0251, 0.0351)	(0.0644, 0.0805, 0.0972)	(0.0159, 0.0234, 0.033)	(0.0077, 0.0153, 0.0254)	(0.0069, 0.0116, 0.0178)	(0.0102, 0.0206, 0.0345)	(0.0272, 0.0515, 0.0869)	VG Unavailable	(0.015, 0.0285, 0.045)	(0.0184, 0.0259, 0.0343)	(0.0194, 0.0282, 0.0388)	(0.0138, 0.0172, 0.021)	(0.0093, 0.0185, 0.0308)	(0.0127, 0.0244, 0.0388)	(0.0082, 0.0127, 0.0178)	(0.0098, 0.0139, 0.0185)	(0.0105, 0.0144, 0.0191)	(0.0119, 0.0159, 0.0204)	(0.0061, 0.0126, 0.0223)	(0.0193, 0.0284, 0.0386)	(0.0139, 0.0232, 0.0349)	(0.0276, 0.0394, 0.053)	(0.0044, 0.0073, 0.0109)	(0.0082, 0.0111, 0.0151)	(0.0089, 0.0185, 0.0319)	(0.0216, 0.0348, 0.0497)	VG Unavailable
ENSG00000128309	(0.0101, 0.0136, 0.0179)	(0.0073, 0.011, 0.0155)	(0.0076, 0.012, 0.0176)	(0.008, 0.0123, 0.0171)	(0.0059, 0.0116, 0.0185)	(0.0149, 0.0219, 0.03)	(0.0, 0.0, 0.1147)	(0.0083, 0.0125, 0.0172)	(0.0029, 0.0138, 0.0322)	(0.0005, 0.0077, 0.0216)	(0.0106, 0.0191, 0.0306)	(0.0095, 0.0253, 0.055)	(0.0042, 0.0233, 0.0585)	(0.0028, 0.0099, 0.0223)	(0.0088, 0.0196, 0.0349)	(0.0045, 0.0136, 0.0284)	(0.0052, 0.0165, 0.0328)	(0.0058, 0.0184, 0.038)	(0.0021, 0.0078, 0.0182)	(0.007, 0.0179, 0.0346)	(0.0063, 0.0179, 0.034)	(0.0091, 0.0145, 0.021)	(0.017, 0.022, 0.0272)	(0.007, 0.0107, 0.0155)	(0.0042, 0.0064, 0.0088)	(0.0102, 0.0141, 0.019)	(0.0076, 0.0128, 0.0184)	(0.0044, 0.0082, 0.0128)	(0.01, 0.0158, 0.0231)	(0.003, 0.0081, 0.0167)	(0.0086, 0.0193, 0.0337)	(0.0065, 0.0093, 0.0123)	(0.0065, 0.0092, 0.0123)	(0.0123, 0.0167, 0.022)	(0.0118, 0.015, 0.019)	(0.0048, 0.0079, 0.012)	(0.0092, 0.0138, 0.0194)	(0.0037, 0.0067, 0.0107)	(0.0066, 0.0136, 0.0227)	(0.0084, 0.0123, 0.0166)	(0.0098, 0.0134, 0.0175)	(0.004, 0.01, 0.0172)	(0.0246, 0.0348, 0.0466)	(0.0074, 0.0149, 0.0236)	(0.0048, 0.0077, 0.0115)	(0.0077, 0.0133, 0.0203)	(0.0182, 0.0237, 0.0295)	(0.0012, 0.0045, 0.0104)	(0.0037, 0.0081, 0.0141)	(0.0188, 0.0272, 0.0359)
ENSG00000128311	(0.0128, 0.0175, 0.0232)	(0.0091, 0.0138, 0.0189)	(0.008, 0.0124, 0.0172)	(0.0141, 0.0246, 0.0378)	(0.0054, 0.0136, 0.0271)	(0.0245, 0.0395, 0.0593)	(0.0021, 0.0222, 0.0618)	(0.0149, 0.0217, 0.0291)	(0.0029, 0.0106, 0.022)	(0.0003, 0.006, 0.0179)	(0.0091, 0.016, 0.025)	(0.0052, 0.014, 0.028)	(0.0051, 0.0196, 0.0423)	(0.0262, 0.0428, 0.0622)	(0.008, 0.0195, 0.036)	(0.0147, 0.0275, 0.044)	(0.0073, 0.0175, 0.0332)	(0.0052, 0.013, 0.0253)	(0.0047, 0.0125, 0.0248)	(0.0093, 0.0215, 0.0391)	(0.0222, 0.042, 0.0709)	(0.0016, 0.0047, 0.0093)	(0.0026, 0.0039, 0.0055)	(0.0081, 0.0144, 0.0236)	(0.0093, 0.0126, 0.0163)	(0.0096, 0.0149, 0.0213)	(0.0066, 0.0115, 0.0181)	(0.0142, 0.0246, 0.036)	(0.0398, 0.0547, 0.071)	(0.0025, 0.009, 0.019)	(0.032, 0.068, 0.1157)	(0.0092, 0.0129, 0.0172)	(0.0075, 0.0122, 0.0178)	(0.0156, 0.0227, 0.0306)	(0.0109, 0.0155, 0.021)	(0.0011, 0.0038, 0.0081)	(0.0128, 0.0189, 0.0265)	(0.0064, 0.0118, 0.018)	(0.0095, 0.0196, 0.0337)	(0.015, 0.0216, 0.0299)	(0.0103, 0.0162, 0.0232)	(0.0104, 0.0209, 0.035)	(0.0038, 0.0069, 0.0108)	(0.0129, 0.0227, 0.0362)	(0.0067, 0.0099, 0.0139)	(0.0037, 0.0091, 0.0179)	(0.0211, 0.0285, 0.0362)	(0.0, 0.0038, 0.0159)	(0.0016, 0.0058, 0.0118)	(0.0158, 0.0228, 0.0317)
ENSG00000128313	VG Unavailable	VG Unavailable	VG Unavailable	VG Unavailable	VG Unavailable	VG Unavailable	VG Unavailable	VG Unavailable	VG Unavailable	VG Unavailable	VG Unavailable	VG Unavailable	VG Unavailable	VG Unavailable	VG Unavailable	VG Unavailable	VG Unavailable	VG Unavailable	VG Unavailable	VG Unavailable	VG Unavailable	VG Unavailable	VG Unavailable	VG Unavailable	VG Unavailable	VG Unavailable	VG Unavailable	VG Unavailable	VG Unavailable	VG Unavailable	VG Unavailable	VG Unavailable	VG Unavailable	(0.3937, 0.5798, 0.7848)	VG Unavailable	VG Unavailable	VG Unavailable	VG Unavailable	VG Unavailable	VG Unavailable	VG Unavailable	VG Unavailable	VG Unavailable	VG Unavailable	VG Unavailable	(0.0134, 0.0287, 0.0499)	VG Unavailable	VG Unavailable	VG Unavailable	VG Unavailable
ENSG00000128322	VG Unavailable	VG Unavailable	VG Unavailable	VG Unavailable	VG Unavailable	VG Unavailable	VG Unavailable	VG Unavailable	VG Unavailable	VG Unavailable	VG Unavailable	VG Unavailable	VG Unavailable	VG Unavailable	VG Unavailable	VG Unavailable	VG Unavailable	VG Unavailable	VG Unavailable	VG Unavailable	VG Unavailable	VG Unavailable	VG Unavailable	VG Unavailable	VG Unavailable	VG Unavailable	VG Unavailable	VG Unavailable	VG Unavailable	VG Unavailable	VG Unavailable	VG Unavailable	VG Unavailable	VG Unavailable	VG Unavailable	VG Unavailable	VG Unavailable	VG Unavailable	VG Unavailable	VG Unavailable	VG Unavailable	VG Unavailable	VG Unavailable	VG Unavailable	VG Unavailable	(0.0964, 0.1221, 0.1505)	VG Unavailable	VG Unavailable	VG Unavailable	(0.0721, 0.147, 0.2548)
ENSG00000128335	(0.0106, 0.0127, 0.0148)	(0.0109, 0.0131, 0.0155)	(0.0052, 0.0076, 0.0103)	(0.0072, 0.0091, 0.0115)	(0.0058, 0.0084, 0.0115)	(0.0104, 0.0127, 0.0152)	(0.0044, 0.015, 0.0308)	(0.0135, 0.0167, 0.0202)	(0.0227, 0.0335, 0.0468)	(0.0238, 0.0357, 0.0492)	(0.0136, 0.019, 0.0262)	(0.0307, 0.0394, 0.0498)	(0.0248, 0.0331, 0.0425)	(0.0099, 0.0134, 0.0174)	(0.0262, 0.0356, 0.0468)	(0.0325, 0.0462, 0.0604)	(0.024, 0.0324, 0.0425)	(0.0156, 0.0227, 0.0312)	(0.0195, 0.028, 0.039)	(0.013, 0.0194, 0.0276)	(0.0222, 0.0345, 0.0501)	(0.0074, 0.0096, 0.0121)	(0.0061, 0.0081, 0.0101)	(0.0077, 0.0101, 0.0129)	(0.0108, 0.0133, 0.0163)	(0.0064, 0.0079, 0.0097)	(0.0045, 0.0059, 0.0075)	(0.0098, 0.0125, 0.0151)	(0.0102, 0.013, 0.0162)	(0.0055, 0.0105, 0.0164)	(0.0294, 0.0385, 0.0495)	(0.0047, 0.0067, 0.0091)	(0.0119, 0.0143, 0.0168)	(0.0075, 0.0096, 0.0119)	(0.0118, 0.0142, 0.0167)	(0.0067, 0.0103, 0.0146)	(0.0062, 0.0091, 0.0125)	(0.0093, 0.0122, 0.0157)	(0.0222, 0.0236, 0.0253)	(0.0079, 0.0102, 0.0124)	(0.0099, 0.0121, 0.0146)	(0.0055, 0.0083, 0.0116)	(0.0087, 0.0117, 0.0151)	(0.0128, 0.0169, 0.0213)	(0.0119, 0.0155, 0.0192)	(0.0104, 0.0144, 0.0188)	(0.0105, 0.0125, 0.0149)	(0.0082, 0.012, 0.0165)	(0.0083, 0.0125, 0.0177)	(0.0145, 0.017, 0.0198)
ENSG00000128340	(0.0027, 0.0044, 0.0066)	(0.004, 0.006, 0.0085)	(0.0239, 0.0376, 0.0533)	(0.0036, 0.0066, 0.0105)	(0.0008, 0.0031, 0.0069)	(0.0061, 0.011, 0.0179)	(0.0, 0.0, 0.0034)	(0.0027, 0.0051, 0.0085)	(0.0, 0.0098, 0.0413)	(0.0, 0.0028, 0.0213)	(0.0038, 0.0152, 0.0347)	VG Unavailable	VG Unavailable	(0.0, 0.0046, 0.0219)	(0.001, 0.0122, 0.0371)	(0.0, 0.0, 0.065)	(0.0031, 0.0135, 0.0321)	(0.0043, 0.0184, 0.0428)	(0.0015, 0.0155, 0.0411)	(0.0026, 0.016, 0.041)	(0.0026, 0.0098, 0.0229)	(0.0042, 0.0089, 0.0159)	(0.0003, 0.0011, 0.0024)	(0.003, 0.007, 0.0132)	(0.0038, 0.0065, 0.0098)	(0.0015, 0.0038, 0.0071)	(0.0159, 0.019, 0.022)	(0.0015, 0.0054, 0.0119)	(0.0073, 0.0157, 0.0271)	(0.0, 0.0, 0.0063)	(nan, nan, nan)	(0.001, 0.0043, 0.0101)	(0.0013, 0.0019, 0.0027)	(0.0079, 0.019, 0.0367)	(0.0069, 0.0113, 0.0168)	(0.0102, 0.0218, 0.0376)	(0.0032, 0.0112, 0.0245)	(0.0, 0.0019, 0.0073)	(0.0017, 0.0093, 0.0219)	(0.0051, 0.0087, 0.0131)	(0.0049, 0.0092, 0.0143)	(0.0, 0.0017, 0.0058)	(0.0001, 0.0004, 0.001)	(0.0006, 0.0009, 0.0012)	(0.0055, 0.0086, 0.0119)	(0.0016, 0.0077, 0.0204)	(0.0034, 0.0066, 0.0107)	(0.004, 0.0113, 0.0227)	(0.0, 0.0012, 0.0071)	(0.0039, 0.0041, 0.0042)
ENSG00000128342	(0.0193, 0.0311, 0.0463)	(0.0079, 0.0106, 0.0139)	(0.0014, 0.0073, 0.0187)	(0.0253, 0.0377, 0.0524)	(0.0097, 0.0197, 0.0336)	(0.0255, 0.0423, 0.0624)	VG Unavailable	(0.0129, 0.0217, 0.0344)	VG Unavailable	(0.0, 0.0, 0.0092)	VG Unavailable	VG Unavailable	VG Unavailable	(0.0305, 0.1033, 0.2197)	(0.0049, 0.0397, 0.1105)	VG Unavailable	(0.0, 0.0073, 0.0326)	(0.0025, 0.026, 0.078)	(0.0008, 0.0133, 0.0454)	VG Unavailable	(0.0029, 0.0248, 0.0767)	(0.0111, 0.0216, 0.0351)	(0.0046, 0.008, 0.0124)	(0.0086, 0.017, 0.0285)	(0.0047, 0.0122, 0.024)	(0.0217, 0.0332, 0.0471)	(0.0028, 0.0087, 0.0177)	(0.0084, 0.0139, 0.0214)	(0.0049, 0.0143, 0.0293)	(0.0006, 0.0068, 0.0197)	(0.0179, 0.0472, 0.094)	(0.0046, 0.0172, 0.0389)	(0.007, 0.0097, 0.013)	(0.0124, 0.0528, 0.1259)	(0.022, 0.0345, 0.0488)	(0.0246, 0.0566, 0.1029)	(0.0065, 0.0162, 0.0323)	(0.0145, 0.0232, 0.0359)	(0.018, 0.0272, 0.0398)	(0.0292, 0.0387, 0.05)	(0.0268, 0.0343, 0.0436)	(0.0037, 0.0116, 0.0253)	(0.0025, 0.0065, 0.0132)	(0.007, 0.0222, 0.0487)	(0.0147, 0.0246, 0.037)	VG Unavailable	(0.0159, 0.0217, 0.0289)	(0.0052, 0.0203, 0.0442)	(0.0158, 0.0419, 0.082)	(0.0728, 0.0934, 0.1153)
ENSG00000128346	(0.0039, 0.0109, 0.0217)	(0.0068, 0.0162, 0.0304)	(0.0, 0.0, 0.0225)	(0.0026, 0.0104, 0.0257)	(0.0019, 0.0112, 0.0281)	(0.01, 0.0165, 0.0233)	VG Unavailable	(0.0052, 0.0123, 0.0219)	(0.0, 0.0, 0.0221)	(0.0017, 0.0141, 0.0387)	(0.0, 0.0, 0.0757)	(0.0, 0.0055, 0.0221)	(0.0, 0.003, 0.026)	(0.0089, 0.0254, 0.0486)	(0.002, 0.0156, 0.0432)	(0.0, 0.0065, 0.0232)	(0.0, 0.0013, 0.0191)	(0.0, 0.0049, 0.0211)	(0.0002, 0.0081, 0.0275)	(0.005, 0.0153, 0.0315)	(0.0, 0.0016, 0.0076)	(0.0023, 0.0043, 0.007)	(0.0017, 0.0044, 0.008)	(0.0042, 0.0086, 0.0147)	(0.0005, 0.003, 0.0072)	(0.0002, 0.0017, 0.0046)	(0.0058, 0.0128, 0.0225)	(0.0015, 0.0122, 0.0331)	(0.0001, 0.0066, 0.0224)	(0.0, 0.0, 0.0466)	VG Unavailable	VG Unavailable	(0.0046, 0.0107, 0.019)	VG Unavailable	(0.0028, 0.0073, 0.0142)	(0.0001, 0.009, 0.0318)	(0.0035, 0.0137, 0.0293)	(0.0015, 0.0055, 0.0117)	(0.0, 0.0011, 0.0169)	(0.002, 0.0044, 0.0077)	(0.0054, 0.0088, 0.0127)	(0.0, 0.0, 0.006)	(0.0004, 0.0055, 0.0161)	VG Unavailable	(0.0004, 0.0018, 0.0044)	(0.0011, 0.002, 0.0032)	(0.0048, 0.0095, 0.0164)	(0.0039, 0.01, 0.0193)	(0.0, 0.003, 0.0132)	VG Unavailable
ENSG00000128383	(0.0186, 0.0526, 0.1088)	(0.0121, 0.0233, 0.0373)	VG Unavailable	(0.0091, 0.0599, 0.1669)	VG Unavailable	VG Unavailable	VG Unavailable	VG Unavailable	VG Unavailable	VG Unavailable	VG Unavailable	VG Unavailable	VG Unavailable	VG Unavailable	VG Unavailable	VG Unavailable	VG Unavailable	VG Unavailable	VG Unavailable	VG Unavailable	VG Unavailable	VG Unavailable	VG Unavailable	VG Unavailable	(0.0304, 0.0587, 0.0968)	VG Unavailable	VG Unavailable	VG Unavailable	VG Unavailable	VG Unavailable	VG Unavailable	VG Unavailable	(0.0102, 0.0154, 0.0215)	VG Unavailable	VG Unavailable	VG Unavailable	VG Unavailable	VG Unavailable	VG Unavailable	VG Unavailable	VG Unavailable	(0.0761, 0.21, 0.4211)	VG Unavailable	(0.0076, 0.0108, 0.0148)	(0.0081, 0.0438, 0.1102)	VG Unavailable	VG Unavailable	VG Unavailable	(0.049, 0.1141, 0.2078)	(0.0115, 0.0123, 0.0132)
ENSG00000128394	(0.0013, 0.0048, 0.0111)	(0.0043, 0.0093, 0.0161)	(0.0068, 0.0121, 0.019)	(0.0058, 0.0121, 0.0215)	(0.0001, 0.0048, 0.0158)	(0.0033, 0.0095, 0.0194)	(0.0, 0.0114, 0.0607)	(0.0067, 0.0122, 0.0197)	VG Unavailable	VG Unavailable	VG Unavailable	VG Unavailable	VG Unavailable	VG Unavailable	VG Unavailable	VG Unavailable	VG Unavailable	VG Unavailable	VG Unavailable	VG Unavailable	VG Unavailable	(0.0003, 0.0035, 0.0099)	(0.0022, 0.0066, 0.0126)	(0.0075, 0.0151, 0.0256)	(0.0092, 0.0162, 0.0248)	(0.0037, 0.0083, 0.0151)	(0.0107, 0.0159, 0.0221)	(0.0025, 0.0087, 0.0196)	(0.0002, 0.006, 0.0209)	(0.0001, 0.0073, 0.0258)	(0.011, 0.0162, 0.0229)	(0.0044, 0.0134, 0.0275)	(0.0021, 0.0047, 0.0087)	VG Unavailable	(0.0067, 0.0104, 0.0156)	(0.0015, 0.0039, 0.0076)	(0.0056, 0.0154, 0.0306)	(0.0031, 0.0068, 0.0115)	(0.0045, 0.0122, 0.0231)	(0.0033, 0.0096, 0.0184)	(0.0119, 0.0207, 0.0336)	(0.0005, 0.0041, 0.011)	(0.0028, 0.0082, 0.0172)	(0.0041, 0.0072, 0.0111)	(0.0066, 0.0144, 0.0253)	(0.0029, 0.0049, 0.0076)	(0.0033, 0.0064, 0.0108)	(0.0062, 0.0136, 0.0243)	(0.0038, 0.0112, 0.0224)	(0.0086, 0.0132, 0.0189)
ENSG00000128408	VG Unavailable	VG Unavailable	VG Unavailable	VG Unavailable	VG Unavailable	VG Unavailable	VG Unavailable	(0.4078, 0.6818, 1.0233)	VG Unavailable	(0.0, 0.0102, 0.0408)	(0.0286, 0.0772, 0.1511)	VG Unavailable	VG Unavailable	VG Unavailable	VG Unavailable	(0.0621, 0.1206, 0.201)	(0.0276, 0.06, 0.1094)	(0.1038, 0.1955, 0.3247)	VG Unavailable	VG Unavailable	VG Unavailable	VG Unavailable	VG Unavailable	VG Unavailable	(0.0784, 0.1131, 0.1553)	VG Unavailable	(0.0814, 0.1156, 0.1594)	VG Unavailable	VG Unavailable	VG Unavailable	(0.5816, 0.8939, 1.2956)	VG Unavailable	(0.0182, 0.0376, 0.0625)	VG Unavailable	VG Unavailable	VG Unavailable	VG Unavailable	(0.1907, 0.2899, 0.4082)	(0.1046, 0.1433, 0.1892)	(0.1423, 0.204, 0.2767)	(0.1441, 0.2072, 0.2734)	VG Unavailable	VG Unavailable	VG Unavailable	VG Unavailable	(0.01, 0.0127, 0.0159)	(0.2398, 0.3211, 0.4163)	VG Unavailable	(0.072, 0.1582, 0.2707)	VG Unavailable
ENSG00000128422	(0.0602, 0.2024, 0.4177)	VG Unavailable	VG Unavailable	(0.0799, 0.1196, 0.1662)	(0.1345, 0.3478, 0.7007)	(0.0931, 0.1274, 0.1678)	(0.0031, 0.0233, 0.0613)	(0.0125, 0.016, 0.0203)	VG Unavailable	VG Unavailable	VG Unavailable	VG Unavailable	VG Unavailable	(0.0017, 0.0338, 0.1126)	VG Unavailable	VG Unavailable	VG Unavailable	VG Unavailable	VG Unavailable	VG Unavailable	VG Unavailable	(0.1354, 0.3298, 0.6104)	VG Unavailable	VG Unavailable	(0.025, 0.0322, 0.0396)	VG Unavailable	(0.0062, 0.0159, 0.0308)	VG Unavailable	VG Unavailable	VG Unavailable	VG Unavailable	VG Unavailable	(0.0214, 0.0378, 0.059)	VG Unavailable	VG Unavailable	VG Unavailable	VG Unavailable	(0.011, 0.0155, 0.0208)	(0.0254, 0.0536, 0.0922)	(0.0159, 0.019, 0.0224)	(0.0139, 0.0163, 0.0191)	(0.0068, 0.0105, 0.0151)	VG Unavailable	VG Unavailable	(0.0203, 0.117, 0.3066)	(0.0657, 0.2399, 0.5305)	(0.0495, 0.1358, 0.2763)	VG Unavailable	(0.0194, 0.03, 0.0442)	VG Unavailable
ENSG00000128438	VG Unavailable	(0.0464, 0.1049, 0.1827)	VG Unavailable	VG Unavailable	(0.0051, 0.0279, 0.0725)	VG Unavailable	VG Unavailable	VG Unavailable	VG Unavailable	VG Unavailable	VG Unavailable	VG Unavailable	VG Unavailable	VG Unavailable	VG Unavailable	VG Unavailable	VG Unavailable	VG Unavailable	VG Unavailable	VG Unavailable	VG Unavailable	(0.0074, 0.0396, 0.1078)	(0.0144, 0.0219, 0.031)	VG Unavailable	(0.0276, 0.0456, 0.0712)	VG Unavailable	VG Unavailable	VG Unavailable	VG Unavailable	VG Unavailable	(0.0421, 0.0561, 0.0726)	VG Unavailable	(0.0422, 0.0642, 0.093)	VG Unavailable	VG Unavailable	VG Unavailable	VG Unavailable	(0.0189, 0.0616, 0.1291)	VG Unavailable	VG Unavailable	VG Unavailable	(0.0066, 0.0248, 0.0536)	(0.0168, 0.0242, 0.0332)	(0.0175, 0.0222, 0.0276)	(0.0137, 0.0326, 0.0577)	(0.0072, 0.0194, 0.0379)	(0.018, 0.0354, 0.0581)	VG Unavailable	VG Unavailable	(0.0447, 0.0658, 0.0912)
ENSG00000128463	(0.0041, 0.0084, 0.0139)	(0.0022, 0.0057, 0.0109)	(0.0021, 0.0073, 0.0152)	(0.0, 0.0012, 0.0042)	(0.0, 0.0, 0.0334)	(0.0025, 0.0058, 0.0104)	VG Unavailable	(0.001, 0.0036, 0.0075)	(0.0002, 0.0044, 0.0146)	(0.0, 0.0009, 0.0107)	(0.0, 0.0015, 0.0063)	(0.0001, 0.0022, 0.0069)	(0.0001, 0.0021, 0.0065)	(0.003, 0.0077, 0.0142)	(0.0029, 0.0088, 0.0192)	(0.0, 0.001, 0.006)	(0.0, 0.0, 0.0047)	(0.0004, 0.003, 0.0077)	(0.0042, 0.0125, 0.026)	(0.0007, 0.0061, 0.0168)	(0.0, 0.0008, 0.0084)	(0.0045, 0.0113, 0.0208)	(0.0055, 0.0115, 0.0194)	(0.0035, 0.0085, 0.0157)	(0.0138, 0.0222, 0.0326)	(0.0043, 0.0087, 0.0146)	(0.0025, 0.005, 0.0088)	(0.0012, 0.0051, 0.0122)	(0.0037, 0.0102, 0.0219)	(0.0018, 0.0339, 0.1077)	(0.0012, 0.0072, 0.0179)	(0.0015, 0.0073, 0.0169)	(0.0042, 0.0092, 0.016)	(0.0024, 0.0047, 0.0076)	(0.0002, 0.0016, 0.004)	(0.0073, 0.0144, 0.0232)	(0.0002, 0.0034, 0.0102)	(0.0073, 0.0159, 0.0276)	(0.0047, 0.0109, 0.0197)	(0.0021, 0.0051, 0.0096)	(0.0029, 0.0062, 0.0105)	(0.0009, 0.007, 0.019)	(0.0022, 0.0082, 0.0182)	(0.0, 0.0021, 0.0073)	(0.005, 0.0112, 0.0195)	(0.0003, 0.0023, 0.0062)	(0.0027, 0.0058, 0.0099)	(0.0034, 0.009, 0.0172)	(0.0111, 0.0224, 0.0391)	(0.0134, 0.0256, 0.0401)
ENSG00000128482	(0.0317, 0.0596, 0.096)	(0.0013, 0.016, 0.0456)	(0.0006, 0.0166, 0.0556)	(0.027, 0.0525, 0.0906)	(0.0118, 0.0281, 0.0502)	(0.0039, 0.0105, 0.0207)	VG Unavailable	(0.0059, 0.0208, 0.0465)	(0.0012, 0.0074, 0.0192)	(0.0001, 0.0135, 0.0548)	(0.0005, 0.0023, 0.0053)	(0.0012, 0.0023, 0.0037)	(0.0019, 0.0036, 0.0054)	(0.0003, 0.0017, 0.0046)	(0.0, 0.0002, 0.0068)	(0.0, 0.001, 0.0047)	(0.0, 0.0013, 0.0079)	(0.0, 0.0007, 0.0035)	(0.0, 0.0, 0.0042)	(0.0, 0.0106, 0.0447)	(0.0, 0.0007, 0.0111)	(0.0006, 0.0051, 0.013)	(0.0054, 0.0116, 0.0206)	(0.004, 0.014, 0.0309)	(0.0012, 0.0146, 0.0474)	(0.0016, 0.0101, 0.0262)	(0.0, 0.0064, 0.0303)	(0.0022, 0.0152, 0.0392)	(0.0, 0.0075, 0.0493)	VG Unavailable	VG Unavailable	VG Unavailable	(0.0048, 0.0159, 0.0328)	(0.0, 0.0153, 0.0744)	(0.0316, 0.0546, 0.0824)	(0.0097, 0.0359, 0.0795)	(0.0001, 0.0222, 0.0761)	(0.0094, 0.0207, 0.0359)	(0.0027, 0.0121, 0.0288)	(0.0052, 0.0196, 0.0448)	(0.0202, 0.0422, 0.0716)	VG Unavailable	(0.0007, 0.0087, 0.0237)	(0.0099, 0.0263, 0.0504)	(0.002, 0.0152, 0.0426)	(0.0377, 0.0714, 0.1204)	(0.0006, 0.0095, 0.0313)	(0.0, 0.006, 0.031)	(0.0001, 0.0151, 0.0545)	VG Unavailable
ENSG00000128487	(0.0084, 0.0103, 0.0127)	(0.0086, 0.0115, 0.0149)	(0.0046, 0.0077, 0.0116)	(0.0044, 0.0059, 0.0076)	(0.0053, 0.0079, 0.0111)	(0.0123, 0.0149, 0.018)	(0.0001, 0.0262, 0.108)	(0.0077, 0.0104, 0.0136)	(0.0025, 0.0048, 0.008)	(0.002, 0.0043, 0.0071)	(0.0013, 0.0029, 0.0053)	(0.0047, 0.0074, 0.0109)	(0.0036, 0.0067, 0.0103)	(0.0038, 0.0061, 0.0087)	(0.0021, 0.0037, 0.0058)	(0.0047, 0.0073, 0.0107)	(0.003, 0.0055, 0.0083)	(0.0014, 0.003, 0.0054)	(0.0009, 0.0024, 0.0047)	(0.001, 0.0026, 0.0052)	(0.0017, 0.0032, 0.0052)	(0.0047, 0.0086, 0.0138)	(0.0111, 0.0142, 0.0179)	(0.0071, 0.0114, 0.0165)	(0.0052, 0.0079, 0.0111)	(0.0065, 0.0103, 0.0151)	(0.0122, 0.0189, 0.0274)	(0.0058, 0.0099, 0.0159)	(0.0105, 0.0159, 0.0225)	(0.0, 0.0036, 0.0129)	(0.0125, 0.0197, 0.0289)	(0.0153, 0.0421, 0.0796)	(0.005, 0.0075, 0.0102)	(0.0072, 0.0113, 0.0167)	(0.0078, 0.01, 0.0122)	(0.0025, 0.0046, 0.0073)	(0.0003, 0.0036, 0.0103)	(0.0072, 0.0122, 0.0184)	(0.0158, 0.0225, 0.0309)	(0.0059, 0.0093, 0.014)	(0.0083, 0.0118, 0.0164)	(0.0027, 0.0066, 0.0127)	(0.0022, 0.0055, 0.0098)	(0.0017, 0.0033, 0.0054)	(0.002, 0.0041, 0.0068)	(0.002, 0.0031, 0.0043)	(0.0048, 0.0069, 0.0095)	(0.0026, 0.0053, 0.0094)	(0.0061, 0.0123, 0.0214)	(0.0127, 0.0175, 0.0233)
ENSG00000128510	(0.2733, 0.4356, 0.6425)	(0.7458, 0.8939, 1.0549)	(0.1068, 0.15, 0.2019)	VG Unavailable	VG Unavailable	VG Unavailable	VG Unavailable	(0.0568, 0.099, 0.1516)	VG Unavailable	VG Unavailable	VG Unavailable	VG Unavailable	VG Unavailable	VG Unavailable	VG Unavailable	VG Unavailable	(0.2788, 0.4341, 0.6389)	VG Unavailable	VG Unavailable	VG Unavailable	(0.0226, 0.066, 0.1308)	VG Unavailable	VG Unavailable	VG Unavailable	(0.0574, 0.0703, 0.0848)	VG Unavailable	(0.1482, 0.1851, 0.2269)	(0.4274, 0.7447, 1.1115)	VG Unavailable	VG Unavailable	(0.6293, 0.8939, 1.2269)	VG Unavailable	(0.5074, 0.8939, 1.4944)	VG Unavailable	VG Unavailable	VG Unavailable	(0.0113, 0.0172, 0.0235)	VG Unavailable	VG Unavailable	(0.0044, 0.0056, 0.0071)	(0.0052, 0.0064, 0.0079)	(0.0058, 0.017, 0.0344)	VG Unavailable	(0.0849, 0.1177, 0.1571)	VG Unavailable	VG Unavailable	VG Unavailable	VG Unavailable	(0.0388, 0.0645, 0.1001)	VG Unavailable
ENSG00000128512	(0.0056, 0.0076, 0.0099)	(0.0018, 0.003, 0.0045)	(0.0012, 0.0044, 0.0098)	(0.0041, 0.0073, 0.0113)	(0.002, 0.0053, 0.0104)	(0.0054, 0.0094, 0.0144)	(0.0, 0.0008, 0.0346)	(0.0025, 0.0045, 0.0068)	(0.0054, 0.0098, 0.0157)	(0.0058, 0.0117, 0.0192)	(0.0037, 0.0061, 0.0092)	(0.0084, 0.0122, 0.0165)	(0.0096, 0.0143, 0.0202)	(0.0034, 0.0057, 0.0086)	(0.002, 0.0041, 0.0072)	(0.0062, 0.01, 0.0148)	(0.0033, 0.0063, 0.0101)	(0.0024, 0.0042, 0.0069)	(0.0042, 0.0079, 0.0124)	(0.0024, 0.007, 0.0138)	(0.0029, 0.006, 0.0107)	(0.0012, 0.0043, 0.0088)	(0.0028, 0.0066, 0.0116)	(0.0007, 0.0029, 0.0058)	(0.002, 0.0053, 0.0098)	(0.0031, 0.0054, 0.0085)	(0.0068, 0.0151, 0.0257)	(0.002, 0.0044, 0.008)	(0.0036, 0.0075, 0.013)	(0.0005, 0.0048, 0.0135)	VG Unavailable	(0.0047, 0.0097, 0.0176)	(0.0023, 0.0032, 0.0041)	(0.0062, 0.0109, 0.0166)	(0.0038, 0.0056, 0.0078)	(0.0022, 0.0049, 0.0084)	(0.0057, 0.0129, 0.024)	(0.007, 0.0117, 0.0172)	(0.0052, 0.0095, 0.0148)	(0.0049, 0.0084, 0.0128)	(0.0054, 0.0087, 0.013)	(0.0002, 0.0033, 0.0102)	(0.0036, 0.0098, 0.0194)	(0.0072, 0.0151, 0.0267)	(0.004, 0.0092, 0.0166)	(0.0019, 0.0065, 0.0139)	(0.003, 0.0049, 0.0073)	(0.0011, 0.0038, 0.0082)	(0.0018, 0.0048, 0.0093)	(0.0121, 0.0165, 0.0216)
ENSG00000128513	(0.0101, 0.0141, 0.0189)	(0.0109, 0.0166, 0.0249)	(0.0114, 0.0212, 0.0332)	(0.0057, 0.0095, 0.0145)	(0.0082, 0.0158, 0.0263)	(0.0089, 0.0129, 0.0179)	(0.0003, 0.0166, 0.0537)	(0.0126, 0.0176, 0.0239)	(0.0019, 0.0143, 0.0361)	(0.0009, 0.0131, 0.0398)	(0.0107, 0.0241, 0.043)	(0.001, 0.0057, 0.0136)	(0.0003, 0.0049, 0.0155)	(0.0132, 0.0273, 0.0445)	(0.0, 0.0059, 0.0231)	(0.016, 0.0373, 0.0656)	(0.0163, 0.0351, 0.0591)	(0.013, 0.027, 0.044)	(0.02, 0.0397, 0.0642)	(0.0089, 0.0277, 0.0575)	(0.0018, 0.0108, 0.0279)	(0.0088, 0.0154, 0.0238)	(0.0087, 0.0164, 0.0252)	(0.0095, 0.0169, 0.0259)	(0.001, 0.0063, 0.0152)	(0.0092, 0.0144, 0.0198)	(0.0003, 0.0033, 0.0091)	(0.0062, 0.0109, 0.0172)	(0.0042, 0.0095, 0.0163)	(0.0189, 0.044, 0.0768)	(0.0017, 0.0052, 0.0108)	(0.0095, 0.0221, 0.0386)	(0.0081, 0.0123, 0.0175)	(0.0115, 0.0188, 0.029)	(0.007, 0.0098, 0.0129)	(0.0069, 0.0135, 0.0216)	(0.009, 0.0194, 0.034)	(0.0088, 0.0161, 0.026)	(0.0018, 0.0049, 0.0096)	(0.0102, 0.0158, 0.0225)	(0.0115, 0.0161, 0.0219)	(0.0081, 0.0192, 0.034)	(0.0131, 0.0241, 0.0397)	(0.0164, 0.0259, 0.0374)	(0.0081, 0.0162, 0.0271)	(0.0012, 0.0032, 0.0062)	(0.0094, 0.0128, 0.0174)	(0.0061, 0.0136, 0.0229)	(0.0041, 0.0098, 0.0181)	(0.0298, 0.0529, 0.0794)
ENSG00000128524	(0.0104, 0.019, 0.0313)	(0.0067, 0.0136, 0.0222)	(0.0083, 0.0215, 0.04)	(0.014, 0.0314, 0.0587)	(0.004, 0.013, 0.029)	(0.009, 0.0174, 0.029)	VG Unavailable	(0.0141, 0.0313, 0.0544)	(0.0042, 0.0227, 0.0553)	(0.0045, 0.0295, 0.0771)	(0.0094, 0.0315, 0.0673)	(0.0111, 0.02, 0.0313)	(0.0073, 0.0153, 0.0268)	(0.0046, 0.0196, 0.0456)	(0.0055, 0.0193, 0.0408)	(0.0067, 0.0301, 0.0645)	(0.0019, 0.0168, 0.0468)	(0.0046, 0.0165, 0.0374)	(0.0023, 0.0116, 0.027)	(0.0014, 0.0127, 0.0374)	(0.0046, 0.0457, 0.1476)	(0.0116, 0.0241, 0.0414)	(0.0121, 0.023, 0.0388)	(0.0052, 0.0145, 0.0276)	(0.0122, 0.0229, 0.0376)	(0.015, 0.029, 0.0475)	(0.0136, 0.0251, 0.0397)	(0.0133, 0.0208, 0.0295)	(0.0158, 0.0237, 0.0338)	(0.0004, 0.0089, 0.0304)	(0.0081, 0.0206, 0.0399)	(0.0111, 0.0398, 0.0859)	(0.0138, 0.0246, 0.0381)	(0.0076, 0.0113, 0.0162)	(0.0122, 0.0266, 0.0452)	(0.0056, 0.0246, 0.0611)	(0.0144, 0.0354, 0.0679)	(0.0105, 0.0334, 0.0717)	(0.0, 0.0261, 0.1488)	(0.011, 0.0204, 0.0331)	(0.0154, 0.0281, 0.0461)	(0.0032, 0.0147, 0.0326)	(0.0062, 0.0167, 0.0334)	(0.0051, 0.0159, 0.0317)	(0.007, 0.0139, 0.0229)	(0.0094, 0.0244, 0.0457)	(0.0094, 0.022, 0.04)	(0.0007, 0.0079, 0.0232)	(0.0011, 0.0087, 0.0211)	(0.0183, 0.0315, 0.048)
ENSG00000128534	(0.0054, 0.0073, 0.0093)	(0.0045, 0.0063, 0.0087)	(0.0013, 0.0036, 0.0072)	(0.0038, 0.006, 0.009)	(0.0022, 0.0047, 0.008)	(0.0053, 0.0075, 0.0103)	(0.0005, 0.0103, 0.0303)	(0.003, 0.0047, 0.0068)	(0.0, 0.0023, 0.0164)	(0.0, 0.0, 0.0229)	(0.0045, 0.0121, 0.0232)	(0.0033, 0.0089, 0.0168)	(0.0055, 0.0124, 0.0219)	(0.0001, 0.0046, 0.017)	(0.0124, 0.0264, 0.0447)	(0.0027, 0.0102, 0.0217)	(0.003, 0.0093, 0.0194)	(0.0007, 0.0059, 0.0157)	(0.0068, 0.0176, 0.0329)	(0.0, 0.0017, 0.014)	(0.0029, 0.0087, 0.0177)	(0.0023, 0.0044, 0.0075)	(0.0023, 0.0042, 0.0066)	(0.005, 0.008, 0.0113)	(0.0032, 0.0049, 0.007)	(0.0045, 0.007, 0.0101)	(0.0042, 0.0058, 0.0078)	(0.0031, 0.0058, 0.009)	(0.0036, 0.0068, 0.0109)	(0.0, 0.0023, 0.0102)	(0.0051, 0.008, 0.0114)	(0.0017, 0.0056, 0.0115)	(0.0041, 0.0058, 0.0079)	(0.0056, 0.0085, 0.012)	(0.0062, 0.0083, 0.0107)	(0.0028, 0.0055, 0.0095)	(0.0063, 0.0095, 0.0137)	(0.003, 0.0054, 0.0081)	(0.0012, 0.0032, 0.0058)	(0.0019, 0.0032, 0.0049)	(0.0057, 0.0078, 0.0102)	(0.0027, 0.0058, 0.0099)	(0.003, 0.0055, 0.009)	(0.0033, 0.0055, 0.0079)	(0.0035, 0.0058, 0.0087)	(0.0006, 0.0018, 0.0037)	(0.004, 0.0055, 0.0072)	(0.0024, 0.0056, 0.01)	(0.0024, 0.0056, 0.0095)	(0.008, 0.0128, 0.0188)
ENSG00000128536	(0.0643, 0.0747, 0.0857)	(0.0518, 0.0625, 0.0758)	(0.0315, 0.0468, 0.0638)	(0.0457, 0.0591, 0.075)	(0.039, 0.0585, 0.0816)	(0.0486, 0.0604, 0.0751)	(0.0021, 0.0171, 0.0468)	(0.0503, 0.061, 0.0732)	(0.0203, 0.0336, 0.0516)	(0.0178, 0.0335, 0.0542)	(0.0099, 0.0163, 0.0239)	(0.0146, 0.0198, 0.025)	(0.0161, 0.0222, 0.0298)	(0.0183, 0.0292, 0.0418)	(0.0137, 0.0232, 0.035)	(0.0157, 0.0274, 0.0432)	(0.0137, 0.0244, 0.0402)	(0.0164, 0.0239, 0.033)	(0.01, 0.0174, 0.0265)	(0.0319, 0.0538, 0.0824)	(0.0203, 0.0399, 0.0675)	(0.0217, 0.0268, 0.0334)	(0.032, 0.0387, 0.0465)	(0.0336, 0.0421, 0.0515)	(0.0357, 0.048, 0.0642)	(0.0274, 0.0332, 0.0399)	(0.0475, 0.0574, 0.0675)	(0.0275, 0.0439, 0.0616)	(0.0695, 0.0921, 0.1203)	(0.0269, 0.0448, 0.0703)	VG Unavailable	(0.0601, 0.0813, 0.1028)	(0.0138, 0.0186, 0.0239)	(0.0647, 0.0911, 0.1219)	(0.0377, 0.0447, 0.0523)	(0.0151, 0.0215, 0.0303)	(0.048, 0.0654, 0.0863)	(0.0374, 0.0515, 0.0681)	(0.0377, 0.0479, 0.0603)	(0.0437, 0.0543, 0.066)	(0.0576, 0.0688, 0.08)	(0.0214, 0.0407, 0.0677)	(0.0292, 0.0386, 0.0497)	(0.0259, 0.0443, 0.0693)	(0.0304, 0.0381, 0.0464)	(0.0159, 0.0208, 0.0262)	(0.0378, 0.0443, 0.0514)	(0.0149, 0.0255, 0.0401)	(0.0197, 0.0309, 0.0457)	(0.0581, 0.0876, 0.1188)
ENSG00000128563	(0.0035, 0.0051, 0.0069)	(0.0037, 0.0057, 0.0081)	(0.0031, 0.0055, 0.0082)	(0.0046, 0.007, 0.0097)	(0.0009, 0.0027, 0.0051)	(0.0037, 0.0054, 0.0072)	(0.0, 0.0027, 0.0098)	(0.0024, 0.0039, 0.0057)	(0.0019, 0.0046, 0.009)	(0.0055, 0.0104, 0.0168)	(0.0022, 0.0048, 0.0086)	(0.0027, 0.0043, 0.0065)	(0.0021, 0.0037, 0.0057)	(0.0024, 0.0047, 0.0077)	(0.0033, 0.0066, 0.011)	(0.0049, 0.0097, 0.016)	(0.0027, 0.005, 0.0083)	(0.0038, 0.0068, 0.0107)	(0.0017, 0.0046, 0.0087)	(0.0042, 0.0088, 0.0149)	(0.001, 0.0038, 0.0084)	(0.0026, 0.0044, 0.0063)	(0.0027, 0.0044, 0.0065)	(0.0032, 0.005, 0.0074)	(0.0033, 0.0055, 0.0078)	(0.0034, 0.0051, 0.0071)	(0.0029, 0.0044, 0.0062)	(0.0033, 0.0059, 0.009)	(0.0054, 0.0085, 0.0124)	(0.0025, 0.0065, 0.0122)	(0.0034, 0.0058, 0.0085)	(0.0022, 0.0053, 0.0097)	(0.0029, 0.0044, 0.0061)	(0.0011, 0.0025, 0.0046)	(0.0039, 0.0053, 0.0069)	(0.0015, 0.0034, 0.006)	(0.0039, 0.0071, 0.0107)	(0.0027, 0.0044, 0.0065)	(0.0047, 0.007, 0.0095)	(0.0028, 0.004, 0.0056)	(0.0028, 0.0039, 0.0053)	(0.0019, 0.0039, 0.0063)	(0.0024, 0.0047, 0.0076)	(0.0024, 0.0039, 0.006)	(0.0036, 0.0056, 0.0084)	(0.003, 0.0043, 0.0059)	(0.0038, 0.005, 0.0065)	(0.0009, 0.0026, 0.0054)	(0.0007, 0.0024, 0.0055)	(0.0055, 0.0081, 0.011)
ENSG00000128564	VG Unavailable	VG Unavailable	VG Unavailable	VG Unavailable	VG Unavailable	VG Unavailable	VG Unavailable	VG Unavailable	VG Unavailable	VG Unavailable	VG Unavailable	VG Unavailable	VG Unavailable	VG Unavailable	(0.0006, 0.0098, 0.0313)	VG Unavailable	VG Unavailable	(0.0, 0.0076, 0.0333)	VG Unavailable	VG Unavailable	VG Unavailable	VG Unavailable	VG Unavailable	VG Unavailable	VG Unavailable	VG Unavailable	VG Unavailable	VG Unavailable	VG Unavailable	VG Unavailable	VG Unavailable	VG Unavailable	VG Unavailable	VG Unavailable	VG Unavailable	VG Unavailable	(0.0, 0.0289, 0.1357)	VG Unavailable	(0.0002, 0.0044, 0.0134)	VG Unavailable	VG Unavailable	VG Unavailable	VG Unavailable	VG Unavailable	VG Unavailable	VG Unavailable	VG Unavailable	VG Unavailable	VG Unavailable	VG Unavailable
ENSG00000128567	(0.0045, 0.0054, 0.0065)	(0.0052, 0.0063, 0.0076)	(0.0022, 0.0034, 0.0049)	(0.0092, 0.012, 0.0155)	(0.0038, 0.0057, 0.0078)	(0.0048, 0.0066, 0.0087)	(0.0117, 0.0332, 0.0649)	(0.0059, 0.0072, 0.0087)	(0.0012, 0.003, 0.0056)	(0.0029, 0.0056, 0.0094)	(0.0022, 0.0037, 0.0056)	(0.0024, 0.0047, 0.0076)	(0.0039, 0.0076, 0.0127)	(0.002, 0.0033, 0.0047)	(0.0013, 0.0027, 0.0045)	(0.0043, 0.0069, 0.01)	(0.001, 0.0023, 0.0039)	(0.0029, 0.0045, 0.0064)	(0.0019, 0.0033, 0.0051)	(0.0021, 0.0038, 0.006)	(0.0028, 0.0049, 0.0074)	(0.0037, 0.0052, 0.0069)	(0.0033, 0.0048, 0.0065)	(0.0033, 0.0048, 0.0065)	(0.0037, 0.0056, 0.008)	(0.0037, 0.005, 0.0064)	(0.0163, 0.0214, 0.0272)	(0.0033, 0.0044, 0.0057)	(0.0029, 0.0038, 0.0048)	(0.0017, 0.0028, 0.0041)	(0.0183, 0.0465, 0.0928)	(0.0013, 0.0086, 0.0207)	(0.0067, 0.008, 0.0092)	(0.007, 0.0087, 0.0109)	(0.0055, 0.0069, 0.0083)	(0.0084, 0.0124, 0.0168)	(0.0037, 0.0049, 0.0063)	(0.0039, 0.0057, 0.0079)	(0.0112, 0.0151, 0.0196)	(0.0043, 0.006, 0.0079)	(0.0036, 0.0049, 0.0063)	(0.0051, 0.0072, 0.0095)	(0.0025, 0.0045, 0.0069)	(0.0094, 0.0139, 0.0191)	(0.0019, 0.0034, 0.0052)	(0.0079, 0.0116, 0.0168)	(0.0036, 0.0044, 0.0052)	(0.0071, 0.0102, 0.0137)	(0.0034, 0.0064, 0.0103)	(0.0217, 0.0522, 0.0912)
ENSG00000128573	(0.0266, 0.038, 0.053)	(0.0127, 0.0276, 0.0493)	(0.0191, 0.0476, 0.0901)	(0.0044, 0.009, 0.015)	(0.0099, 0.0264, 0.0533)	(0.028, 0.0456, 0.0671)	(0.0, 0.0008, 0.0663)	(0.0084, 0.0183, 0.0332)	VG Unavailable	VG Unavailable	(0.0007, 0.0079, 0.0212)	VG Unavailable	VG Unavailable	(0.0367, 0.0663, 0.1051)	(0.0034, 0.0188, 0.0456)	VG Unavailable	(0.002, 0.0198, 0.0522)	(0.0005, 0.0082, 0.0254)	(0.0, 0.007, 0.0432)	(0.0, 0.0088, 0.0464)	VG Unavailable	(0.0017, 0.0032, 0.0055)	(0.0002, 0.0017, 0.0044)	(0.0002, 0.002, 0.0053)	(0.0023, 0.0069, 0.0137)	(0.0005, 0.002, 0.0045)	(0.0018, 0.0142, 0.0403)	(0.0216, 0.0435, 0.0709)	VG Unavailable	VG Unavailable	VG Unavailable	(0.0, 0.0063, 0.0315)	(0.0147, 0.0282, 0.0458)	(0.0019, 0.0067, 0.0144)	(0.0079, 0.0134, 0.0204)	(0.0, 0.0024, 0.0095)	(0.0034, 0.0102, 0.02)	(0.0259, 0.0466, 0.0766)	(0.0392, 0.0807, 0.1377)	(0.006, 0.0098, 0.0143)	(0.0045, 0.0079, 0.0123)	(0.0001, 0.0043, 0.0143)	(0.0006, 0.0059, 0.0183)	VG Unavailable	(0.0, 0.0022, 0.0085)	(0.0, 0.004, 0.0322)	(0.0016, 0.004, 0.0076)	(0.0009, 0.0048, 0.0114)	(0.0007, 0.004, 0.0107)	VG Unavailable
ENSG00000128578	VG Unavailable	VG Unavailable	(0.0035, 0.012, 0.0247)	VG Unavailable	VG Unavailable	VG Unavailable	VG Unavailable	VG Unavailable	(0.0005, 0.0074, 0.0212)	(0.0023, 0.0112, 0.0271)	(0.0011, 0.0021, 0.0035)	(0.0057, 0.0086, 0.0123)	(0.0051, 0.0087, 0.013)	(0.0018, 0.0057, 0.0121)	(0.0023, 0.0078, 0.0165)	(0.0039, 0.0164, 0.038)	(0.0013, 0.0066, 0.0173)	(0.0015, 0.0026, 0.0041)	(0.0015, 0.003, 0.005)	(0.0034, 0.013, 0.0288)	(0.0058, 0.023, 0.0559)	VG Unavailable	(0.0439, 0.0719, 0.1086)	(0.0097, 0.0253, 0.0469)	(0.0101, 0.0238, 0.0436)	(0.0156, 0.0291, 0.0475)	(0.0098, 0.0161, 0.0239)	(0.004, 0.0075, 0.0118)	(0.0116, 0.017, 0.0237)	(0.0221, 0.0617, 0.1291)	(0.0015, 0.012, 0.0307)	VG Unavailable	(0.0155, 0.0269, 0.0423)	(0.0038, 0.0053, 0.007)	VG Unavailable	(0.0032, 0.0253, 0.0692)	VG Unavailable	(0.0136, 0.0476, 0.0946)	(0.0116, 0.0174, 0.0243)	VG Unavailable	(0.0317, 0.0543, 0.081)	(0.0, 0.0, 0.0378)	(0.0227, 0.0485, 0.0833)	VG Unavailable	VG Unavailable	(0.0114, 0.0148, 0.0184)	VG Unavailable	VG Unavailable	VG Unavailable	VG Unavailable
ENSG00000128581	(0.0044, 0.0094, 0.0169)	(0.0046, 0.011, 0.0204)	(0.0, 0.0031, 0.011)	(0.0001, 0.0033, 0.0109)	(0.0003, 0.005, 0.0147)	(0.0021, 0.0065, 0.013)	(0.0001, 0.0211, 0.0755)	(0.0021, 0.0064, 0.0133)	(0.0009, 0.0042, 0.0104)	(0.0, 0.0, 0.0462)	(0.0021, 0.0063, 0.0132)	(0.0, 0.0047, 0.022)	(0.0, 0.0046, 0.0181)	(0.0, 0.0004, 0.009)	(0.0004, 0.0032, 0.0085)	(0.002, 0.0069, 0.0143)	(0.0017, 0.0062, 0.0134)	(0.0006, 0.0031, 0.0078)	(0.001, 0.0053, 0.0133)	(0.0031, 0.0099, 0.0204)	(0.0068, 0.0191, 0.0376)	(0.0016, 0.0053, 0.0108)	(0.006, 0.0137, 0.0251)	(0.0, 0.0011, 0.0085)	(0.0024, 0.0102, 0.0222)	(0.0013, 0.0044, 0.0096)	(0.0025, 0.0058, 0.0105)	(0.0, 0.0023, 0.0093)	(0.0008, 0.0046, 0.0127)	(0.0004, 0.0065, 0.0189)	(0.0045, 0.019, 0.0447)	(0.0278, 0.0631, 0.1158)	(0.0068, 0.0131, 0.0213)	(0.0042, 0.0087, 0.0142)	(0.0081, 0.0143, 0.0222)	(0.0022, 0.0087, 0.0206)	(0.0011, 0.0069, 0.0168)	(0.0, 0.0, 0.0292)	(0.0, 0.0017, 0.0062)	(0.0124, 0.0209, 0.0321)	(0.0206, 0.0307, 0.0432)	(0.0, 0.0003, 0.0484)	(0.0003, 0.0082, 0.0278)	(0.0, 0.0103, 0.0441)	(0.002, 0.0075, 0.0167)	(0.0013, 0.0026, 0.0042)	(0.0037, 0.0068, 0.0108)	(0.002, 0.0097, 0.0229)	(0.0021, 0.012, 0.0289)	VG Unavailable
ENSG00000128585	(0.004, 0.0057, 0.0077)	(0.0044, 0.0067, 0.0094)	(0.0034, 0.0059, 0.009)	(0.0046, 0.0068, 0.0098)	(0.0026, 0.0052, 0.0088)	(0.0045, 0.0062, 0.0082)	(0.0008, 0.0111, 0.0338)	(0.0025, 0.004, 0.0061)	(0.0078, 0.0131, 0.0204)	(0.0049, 0.0099, 0.0172)	(0.004, 0.0074, 0.0122)	(0.002, 0.0041, 0.0069)	(0.0024, 0.0054, 0.0097)	(0.0046, 0.008, 0.0126)	(0.0038, 0.0075, 0.0128)	(0.0037, 0.0075, 0.0127)	(0.0028, 0.0056, 0.0093)	(0.0069, 0.0108, 0.0154)	(0.0069, 0.0118, 0.018)	(0.0042, 0.009, 0.0153)	(0.005, 0.0096, 0.0161)	(0.006, 0.0089, 0.0127)	(0.0047, 0.0074, 0.0109)	(0.0054, 0.0081, 0.0117)	(0.0035, 0.0067, 0.0104)	(0.0039, 0.006, 0.0086)	(0.0021, 0.0036, 0.0057)	(0.0119, 0.0162, 0.0213)	(0.0063, 0.0099, 0.0145)	(0.0045, 0.0099, 0.0175)	(0.0012, 0.0037, 0.0077)	(0.0048, 0.011, 0.0206)	(0.0043, 0.0064, 0.0088)	(0.0045, 0.0064, 0.0085)	(0.0059, 0.0075, 0.0095)	(0.0036, 0.007, 0.0113)	(0.007, 0.0122, 0.0183)	(0.0058, 0.0086, 0.0119)	(0.0049, 0.007, 0.0097)	(0.0041, 0.0061, 0.0086)	(0.0056, 0.0077, 0.01)	(0.0031, 0.0063, 0.0099)	(0.0028, 0.0064, 0.0115)	(0.0102, 0.0168, 0.025)	(0.0049, 0.0082, 0.0122)	(0.0038, 0.006, 0.0086)	(0.0134, 0.0164, 0.0196)	(0.0026, 0.0059, 0.0103)	(0.0014, 0.0038, 0.0076)	(0.0185, 0.026, 0.034)
ENSG00000128590	(0.0054, 0.0081, 0.0114)	(0.0039, 0.0059, 0.0085)	(0.0013, 0.0032, 0.0062)	(0.0052, 0.0079, 0.0109)	(0.002, 0.0044, 0.0077)	(0.0034, 0.0053, 0.0076)	(0.0, 0.0, 0.01)	(0.0044, 0.0073, 0.0108)	(0.0005, 0.0038, 0.0102)	(0.0075, 0.0185, 0.0358)	(0.0017, 0.0056, 0.0113)	(0.002, 0.0078, 0.0166)	(0.0001, 0.0028, 0.0093)	(0.004, 0.0095, 0.0182)	(0.0018, 0.0055, 0.0116)	(0.015, 0.0289, 0.0469)	(0.0025, 0.0068, 0.0128)	(0.0043, 0.0086, 0.0146)	(0.0011, 0.0065, 0.0155)	(0.0048, 0.0118, 0.0225)	(0.0003, 0.0046, 0.0123)	(0.0013, 0.0041, 0.0084)	(0.0004, 0.0025, 0.0061)	(0.0047, 0.009, 0.0147)	(0.0043, 0.0088, 0.0147)	(0.0021, 0.0049, 0.0088)	(0.0036, 0.0064, 0.0099)	(0.0028, 0.005, 0.0079)	(0.0048, 0.0083, 0.0125)	(0.007, 0.0151, 0.0269)	(0.0, 0.0007, 0.0045)	(0.002, 0.0043, 0.0077)	(0.0039, 0.0058, 0.0081)	(0.0016, 0.0029, 0.0045)	(0.0048, 0.008, 0.0119)	(0.0033, 0.0078, 0.0143)	(0.0018, 0.0032, 0.0051)	(0.0101, 0.0177, 0.0277)	(0.0031, 0.0051, 0.0078)	(0.0048, 0.0086, 0.0131)	(0.0154, 0.0207, 0.0268)	(0.0, 0.0, 0.0191)	(0.0005, 0.0046, 0.0119)	(0.0017, 0.0057, 0.0122)	(0.0032, 0.0066, 0.0112)	(0.0015, 0.003, 0.0049)	(0.0016, 0.003, 0.0049)	(0.001, 0.0055, 0.0139)	(0.0002, 0.0027, 0.0086)	(0.0096, 0.015, 0.0217)
ENSG00000128591	(0.0164, 0.0211, 0.0269)	(0.0106, 0.0143, 0.0187)	(0.0075, 0.0252, 0.0509)	(0.0064, 0.0083, 0.0105)	(0.0171, 0.0235, 0.0311)	(0.0143, 0.0175, 0.0207)	(0.0008, 0.0031, 0.0072)	(0.0186, 0.0267, 0.0358)	(0.0322, 0.0638, 0.1056)	(0.0009, 0.011, 0.0331)	(0.0085, 0.0204, 0.0374)	(0.0221, 0.0353, 0.0526)	(0.024, 0.0424, 0.0663)	(0.0129, 0.0253, 0.044)	(0.0095, 0.0262, 0.0507)	(0.006, 0.0173, 0.0341)	(0.0031, 0.0107, 0.0216)	(0.0181, 0.0437, 0.0816)	(0.0192, 0.0387, 0.0679)	(0.0031, 0.0114, 0.0263)	(0.003, 0.0069, 0.0134)	(0.0036, 0.0047, 0.006)	(0.004, 0.0054, 0.0072)	(0.0116, 0.0134, 0.0154)	(0.0084, 0.0117, 0.0157)	(0.007, 0.0084, 0.0102)	(0.0143, 0.0178, 0.0216)	(0.0059, 0.0073, 0.0088)	(0.0051, 0.0066, 0.0084)	(0.0092, 0.031, 0.0666)	VG Unavailable	(0.2508, 0.475, 0.7979)	(0.0098, 0.0137, 0.0181)	VG Unavailable	(0.0249, 0.033, 0.0425)	(0.0107, 0.0177, 0.0268)	(0.065, 0.1325, 0.2218)	(0.0099, 0.0147, 0.0204)	(0.0295, 0.0568, 0.0948)	(0.0095, 0.0138, 0.0191)	(0.0091, 0.0129, 0.0172)	(0.0021, 0.007, 0.0146)	(0.0089, 0.0159, 0.0255)	(0.0395, 0.0893, 0.1607)	(0.0065, 0.0095, 0.013)	(0.011, 0.0178, 0.0274)	(0.011, 0.0159, 0.0217)	(0.0036, 0.0058, 0.0088)	(0.0045, 0.008, 0.0124)	(0.3847, 0.6077, 0.9065)
ENSG00000128594	VG Unavailable	(0.0194, 0.0454, 0.0799)	(0.0121, 0.0231, 0.0388)	VG Unavailable	VG Unavailable	VG Unavailable	VG Unavailable	VG Unavailable	(0.0016, 0.0038, 0.0071)	(0.0069, 0.0126, 0.0208)	(0.0011, 0.0036, 0.0078)	(0.001, 0.0024, 0.0043)	(0.0002, 0.0012, 0.0028)	(0.0003, 0.0012, 0.0024)	(0.0007, 0.0018, 0.0037)	(0.001, 0.0036, 0.0079)	(0.0025, 0.0069, 0.0138)	(0.0007, 0.0027, 0.0065)	(0.0013, 0.0048, 0.0102)	(0.0015, 0.009, 0.0246)	(0.002, 0.0102, 0.0267)	VG Unavailable	VG Unavailable	VG Unavailable	(0.0219, 0.0323, 0.0451)	VG Unavailable	VG Unavailable	(0.0242, 0.0424, 0.0664)	(0.0005, 0.0093, 0.0306)	(0.0081, 0.0371, 0.0896)	VG Unavailable	VG Unavailable	(0.0302, 0.0464, 0.0659)	VG Unavailable	(0.0192, 0.028, 0.0368)	(0.0839, 0.1298, 0.1849)	VG Unavailable	VG Unavailable	(0.0039, 0.0173, 0.0384)	VG Unavailable	VG Unavailable	(0.0, 0.0052, 0.0692)	VG Unavailable	(0.0043, 0.0104, 0.0195)	(0.02, 0.042, 0.0721)	(0.0019, 0.0068, 0.0156)	VG Unavailable	(0.0, 0.0, 0.0227)	(0.0018, 0.0115, 0.0309)	(0.0039, 0.0064, 0.0098)
ENSG00000128595	(0.0011, 0.0015, 0.002)	(0.0013, 0.0018, 0.0025)	(0.0002, 0.0009, 0.0019)	(0.0011, 0.0016, 0.002)	(0.0009, 0.0014, 0.0021)	(0.0014, 0.0018, 0.0022)	(0.0003, 0.0019, 0.0052)	(0.0011, 0.0017, 0.0026)	(0.0003, 0.0019, 0.0047)	(0.0003, 0.0028, 0.0072)	(0.0002, 0.0014, 0.0036)	(0.0011, 0.0032, 0.0062)	(0.0, 0.0014, 0.0052)	(0.001, 0.003, 0.006)	(0.0, 0.0006, 0.0037)	(0.0012, 0.0035, 0.0074)	(0.0, 0.0012, 0.0043)	(0.0, 0.0008, 0.0037)	(0.0011, 0.0031, 0.0061)	(0.0003, 0.0023, 0.0069)	(0.0006, 0.0027, 0.006)	(0.0013, 0.0019, 0.0025)	(0.0011, 0.0017, 0.0024)	(0.0016, 0.0022, 0.003)	(0.0015, 0.0024, 0.0036)	(0.0016, 0.002, 0.0026)	(0.0046, 0.0055, 0.0064)	(0.0013, 0.0017, 0.0023)	(0.0021, 0.0028, 0.0037)	(0.0, 0.001, 0.0042)	(0.0012, 0.0025, 0.0041)	(0.0006, 0.0019, 0.0039)	(0.0011, 0.0016, 0.0021)	(0.0025, 0.0034, 0.0044)	(0.0009, 0.0014, 0.0019)	(0.0013, 0.0025, 0.0041)	(0.0003, 0.0011, 0.0026)	(0.002, 0.0031, 0.0043)	(0.0011, 0.0021, 0.0034)	(0.0011, 0.0019, 0.0031)	(0.002, 0.0029, 0.004)	(0.0003, 0.0011, 0.0026)	(0.0004, 0.0013, 0.0026)	(0.0007, 0.0017, 0.0029)	(0.0011, 0.0019, 0.0028)	(0.0014, 0.0025, 0.0044)	(0.0009, 0.0013, 0.0019)	(0.0003, 0.001, 0.002)	(0.0004, 0.0013, 0.0027)	(0.0129, 0.0189, 0.0263)
ENSG00000128596	(0.0136, 0.0239, 0.038)	(0.0084, 0.0236, 0.0462)	(0.0012, 0.0144, 0.039)	(0.0026, 0.0059, 0.0107)	(0.0047, 0.0167, 0.0367)	(0.0064, 0.0114, 0.0179)	(0.0006, 0.0131, 0.0432)	(0.0098, 0.0251, 0.0482)	(0.0094, 0.0195, 0.0334)	(0.0043, 0.011, 0.0214)	(0.0114, 0.026, 0.0454)	(0.0236, 0.0316, 0.0413)	(0.0188, 0.0264, 0.0355)	(0.0038, 0.0079, 0.0139)	(0.0039, 0.0094, 0.0173)	(0.0, 0.0021, 0.0108)	(0.0, 0.0018, 0.0064)	(0.0013, 0.0057, 0.013)	(0.0025, 0.0116, 0.027)	(0.0, 0.0036, 0.0131)	(0.0005, 0.003, 0.0074)	(0.0026, 0.0049, 0.0079)	(0.0031, 0.0064, 0.0108)	(0.0012, 0.0031, 0.0057)	(0.0, 0.0047, 0.0191)	(0.0033, 0.0061, 0.0095)	(0.0, 0.0006, 0.007)	(0.0188, 0.0328, 0.0509)	(0.0134, 0.025, 0.0406)	VG Unavailable	VG Unavailable	VG Unavailable	(0.009, 0.0214, 0.0393)	(0.0323, 0.0471, 0.0667)	(0.0048, 0.0142, 0.028)	(0.0, 0.0, 0.0135)	VG Unavailable	(0.0054, 0.0102, 0.0168)	(0.0019, 0.0054, 0.0104)	(0.0032, 0.0163, 0.0367)	(0.0098, 0.0257, 0.0492)	(0.0, 0.0102, 0.0358)	(0.0, 0.0024, 0.0094)	(0.0041, 0.0194, 0.0459)	(0.0027, 0.0075, 0.0154)	(0.0213, 0.0279, 0.0355)	(0.0078, 0.0182, 0.0333)	(0.0019, 0.0072, 0.0156)	(0.0006, 0.0045, 0.0125)	(0.0156, 0.0487, 0.093)
ENSG00000128602	(0.0054, 0.0098, 0.0152)	(0.0014, 0.0039, 0.0078)	(0.0007, 0.0031, 0.0076)	(0.0013, 0.0029, 0.005)	(0.0023, 0.006, 0.0116)	(0.0018, 0.0045, 0.0085)	(0.0016, 0.0104, 0.028)	(0.0017, 0.0038, 0.007)	(0.0, 0.0014, 0.0061)	(0.0, 0.0026, 0.0115)	(0.0011, 0.004, 0.0091)	(0.0078, 0.0131, 0.0204)	(0.0111, 0.0211, 0.0334)	(0.0022, 0.006, 0.0116)	(0.0033, 0.0082, 0.0154)	(0.0026, 0.0089, 0.0192)	(0.0017, 0.0048, 0.0101)	(0.0007, 0.003, 0.0067)	(0.0, 0.0026, 0.0095)	(0.0, 0.0009, 0.0068)	(0.0009, 0.008, 0.0217)	(0.0013, 0.0029, 0.0054)	(0.0017, 0.0038, 0.0068)	(0.0, 0.0007, 0.0027)	(0.0005, 0.0014, 0.0027)	(0.0008, 0.0021, 0.0037)	(0.0034, 0.0068, 0.011)	(0.0004, 0.0019, 0.0048)	(0.0018, 0.0048, 0.009)	(0.0001, 0.0023, 0.0072)	(0.0359, 0.0617, 0.0924)	(0.0066, 0.0114, 0.0175)	(0.0021, 0.0051, 0.0092)	(0.0015, 0.0055, 0.0115)	(0.0019, 0.003, 0.0045)	(0.0007, 0.0018, 0.0036)	(0.0003, 0.0031, 0.0085)	(0.0006, 0.0016, 0.0031)	(0.0035, 0.0056, 0.0084)	(0.0023, 0.0035, 0.0051)	(0.0027, 0.0041, 0.0058)	(0.0, 0.0, 0.0056)	(0.0004, 0.0026, 0.0075)	(0.0037, 0.0098, 0.0187)	(0.0, 0.0001, 0.0109)	(0.0002, 0.0013, 0.0032)	(0.0038, 0.0056, 0.008)	(0.0, 0.0, 0.0037)	(0.0002, 0.0012, 0.0029)	VG Unavailable
ENSG00000128604	(0.3408, 0.4082, 0.4814)	(0.3413, 0.4223, 0.5105)	(0.2707, 0.3822, 0.5056)	(0.2257, 0.2969, 0.3785)	(0.3028, 0.4259, 0.5611)	(0.3231, 0.4257, 0.538)	(0.1797, 0.5938, 1.3021)	(0.2747, 0.353, 0.4337)	(0.2444, 0.3985, 0.5822)	(0.2879, 0.4451, 0.6358)	(0.2397, 0.3475, 0.4891)	(0.1732, 0.2566, 0.3498)	(0.1236, 0.1957, 0.2862)	(0.2375, 0.3427, 0.4724)	(0.2612, 0.4049, 0.5653)	(0.2909, 0.4515, 0.648)	(0.278, 0.3976, 0.5294)	(0.2476, 0.3676, 0.5193)	VG Unavailable	(0.2834, 0.4541, 0.6738)	(0.221, 0.3317, 0.4777)	(0.1769, 0.2451, 0.3314)	(0.2395, 0.3132, 0.3914)	(0.2039, 0.2745, 0.3531)	(0.368, 0.4389, 0.516)	(0.2913, 0.3796, 0.474)	VG Unavailable	(0.2512, 0.3665, 0.4837)	(0.3336, 0.4944, 0.6631)	(0.2682, 0.4369, 0.6516)	(0.3141, 0.4217, 0.5416)	(0.2603, 0.3661, 0.5119)	(0.3157, 0.3757, 0.4378)	VG Unavailable	(0.2963, 0.3607, 0.4327)	VG Unavailable	(0.328, 0.4392, 0.5737)	(0.269, 0.38, 0.4952)	(0.3687, 0.4813, 0.6161)	(0.3541, 0.4223, 0.5004)	(0.3144, 0.3692, 0.4355)	(0.2747, 0.3918, 0.5318)	(0.2208, 0.302, 0.3976)	(0.256, 0.3207, 0.3991)	(0.2586, 0.3497, 0.4505)	(0.1542, 0.225, 0.3157)	(0.2605, 0.3297, 0.4005)	VG Unavailable	(0.3572, 0.5196, 0.7169)	(0.3654, 0.4247, 0.4873)
ENSG00000128606	(0.0469, 0.0699, 0.0986)	(0.0413, 0.0829, 0.1368)	VG Unavailable	(0.0125, 0.0208, 0.0312)	(0.0134, 0.0233, 0.0363)	(0.0098, 0.0204, 0.0343)	VG Unavailable	(0.0167, 0.0328, 0.055)	VG Unavailable	VG Unavailable	VG Unavailable	VG Unavailable	VG Unavailable	VG Unavailable	VG Unavailable	VG Unavailable	VG Unavailable	VG Unavailable	VG Unavailable	VG Unavailable	VG Unavailable	VG Unavailable	VG Unavailable	(0.0082, 0.0192, 0.0357)	VG Unavailable	(0.024, 0.0504, 0.0883)	(0.0354, 0.0597, 0.092)	(0.0138, 0.0299, 0.0544)	(0.0, 0.0018, 0.0125)	VG Unavailable	VG Unavailable	VG Unavailable	(0.0247, 0.0581, 0.1108)	VG Unavailable	(0.0133, 0.0282, 0.0488)	(0.0087, 0.0151, 0.0233)	VG Unavailable	(0.0054, 0.0235, 0.0568)	VG Unavailable	(0.0243, 0.0516, 0.0882)	(0.019, 0.0369, 0.0625)	VG Unavailable	VG Unavailable	VG Unavailable	(0.0967, 0.1434, 0.2021)	(0.0013, 0.0079, 0.0202)	(0.018, 0.035, 0.0543)	(0.0044, 0.0233, 0.0587)	(0.0019, 0.0181, 0.0487)	VG Unavailable
ENSG00000128607	(0.0085, 0.0108, 0.0137)	(0.0127, 0.0162, 0.0202)	(0.004, 0.0063, 0.0091)	(0.0027, 0.0048, 0.0071)	(0.0037, 0.0068, 0.011)	(0.0025, 0.0039, 0.0056)	(0.0, 0.0, 0.0982)	(0.0061, 0.0083, 0.0111)	(0.0059, 0.0102, 0.0158)	(0.0066, 0.0116, 0.018)	(0.0028, 0.0053, 0.0087)	(0.0004, 0.0011, 0.0023)	(0.0005, 0.0013, 0.0026)	(0.0019, 0.0041, 0.0073)	(0.0017, 0.0037, 0.0061)	(0.0017, 0.0041, 0.0077)	(0.0481, 0.0644, 0.084)	(0.0029, 0.0051, 0.0079)	(0.0031, 0.0062, 0.0102)	(0.0039, 0.008, 0.0135)	(0.0019, 0.0048, 0.0091)	(0.0023, 0.0041, 0.0066)	(0.0011, 0.0025, 0.0045)	(0.0011, 0.0026, 0.0048)	(0.0005, 0.0015, 0.003)	(0.0013, 0.0026, 0.0046)	(0.001, 0.002, 0.0033)	(0.002, 0.0041, 0.007)	(0.0006, 0.0019, 0.004)	(0.0021, 0.0057, 0.0108)	(0.0005, 0.0022, 0.0051)	(0.0021, 0.0044, 0.0074)	(0.0087, 0.0113, 0.0144)	(0.0022, 0.0033, 0.0046)	(0.0049, 0.0067, 0.0088)	(0.0018, 0.0042, 0.0075)	(0.0031, 0.0055, 0.0087)	(0.0019, 0.004, 0.0072)	(0.0089, 0.0123, 0.0163)	(0.0033, 0.0049, 0.007)	(0.0033, 0.0049, 0.0068)	(0.0012, 0.0034, 0.007)	(0.0002, 0.0015, 0.0041)	(0.0025, 0.0047, 0.0078)	(0.0015, 0.0033, 0.0055)	(0.0005, 0.0015, 0.003)	(0.0031, 0.0044, 0.0059)	(0.0021, 0.0047, 0.0088)	(0.0029, 0.0062, 0.0106)	(0.0129, 0.0178, 0.0237)
ENSG00000128609	(0.0018, 0.0028, 0.0041)	(0.0017, 0.0029, 0.0045)	(0.0022, 0.0036, 0.0053)	(0.0011, 0.0024, 0.004)	(0.0013, 0.0028, 0.005)	(0.0041, 0.0057, 0.0078)	(0.0, 0.0, 0.0104)	(0.0011, 0.0021, 0.0033)	(0.0028, 0.0049, 0.0077)	(0.0018, 0.0034, 0.0058)	(0.0022, 0.0038, 0.0057)	(0.0028, 0.0045, 0.0067)	(0.0029, 0.0047, 0.0068)	(0.0041, 0.0062, 0.0086)	(0.0048, 0.0076, 0.0109)	(0.0024, 0.0042, 0.0066)	(0.0026, 0.0041, 0.006)	(0.0031, 0.0049, 0.0072)	(0.0027, 0.0044, 0.0065)	(0.0009, 0.0022, 0.004)	(0.0001, 0.0011, 0.0029)	(0.0035, 0.0054, 0.0078)	(0.0009, 0.0016, 0.0026)	(0.0064, 0.009, 0.0117)	(0.0013, 0.0025, 0.004)	(0.0073, 0.0094, 0.0121)	(0.0011, 0.0024, 0.004)	(0.0009, 0.0016, 0.0024)	(0.0014, 0.0023, 0.0033)	(0.0003, 0.0015, 0.0038)	(0.0016, 0.0036, 0.0066)	(0.0029, 0.0057, 0.0093)	(0.001, 0.002, 0.0033)	(0.0052, 0.0066, 0.0081)	(0.0013, 0.0022, 0.0034)	(0.0002, 0.0012, 0.0029)	(0.0022, 0.0043, 0.0072)	(0.0018, 0.0032, 0.005)	(0.0026, 0.0041, 0.0059)	(0.0036, 0.0055, 0.0077)	(0.0042, 0.0061, 0.0083)	(0.0005, 0.0021, 0.0046)	(0.0006, 0.0018, 0.0038)	(0.0014, 0.0032, 0.0058)	(0.0016, 0.0029, 0.0046)	(0.0028, 0.0045, 0.007)	(0.002, 0.0028, 0.0039)	(0.0013, 0.003, 0.0058)	(0.0, 0.0008, 0.0026)	(0.0046, 0.0124, 0.024)
ENSG00000128610	VG Unavailable	VG Unavailable	VG Unavailable	VG Unavailable	VG Unavailable	VG Unavailable	VG Unavailable	VG Unavailable	VG Unavailable	(0.0078, 0.0214, 0.0405)	(0.0063, 0.014, 0.0247)	VG Unavailable	VG Unavailable	VG Unavailable	VG Unavailable	VG Unavailable	(0.0085, 0.0181, 0.0319)	(0.0125, 0.0267, 0.0458)	(0.0103, 0.0227, 0.0403)	(0.0098, 0.045, 0.1021)	VG Unavailable	VG Unavailable	VG Unavailable	VG Unavailable	VG Unavailable	VG Unavailable	VG Unavailable	VG Unavailable	VG Unavailable	VG Unavailable	VG Unavailable	VG Unavailable	VG Unavailable	VG Unavailable	VG Unavailable	VG Unavailable	VG Unavailable	VG Unavailable	(0.0053, 0.0111, 0.0189)	VG Unavailable	VG Unavailable	VG Unavailable	VG Unavailable	VG Unavailable	VG Unavailable	(0.0, 0.0064, 0.0285)	VG Unavailable	VG Unavailable	VG Unavailable	VG Unavailable
ENSG00000128617	(0.0294, 0.0385, 0.0486)	(0.0324, 0.0455, 0.06)	(0.02, 0.0353, 0.0557)	(0.041, 0.0537, 0.0686)	(0.0276, 0.0401, 0.0549)	(0.0394, 0.0511, 0.0627)	VG Unavailable	(0.0238, 0.0352, 0.0491)	(0.0131, 0.0268, 0.0459)	(0.0107, 0.0294, 0.0569)	(0.0211, 0.0396, 0.0617)	(0.0023, 0.0095, 0.0204)	(0.0164, 0.0308, 0.0498)	(0.008, 0.0196, 0.0352)	(0.015, 0.0262, 0.0424)	(0.0187, 0.0357, 0.0577)	(0.0138, 0.0312, 0.0553)	(0.0169, 0.0308, 0.0481)	(0.0125, 0.0257, 0.0438)	(0.0117, 0.0377, 0.0788)	(0.0205, 0.0515, 0.0951)	(0.0305, 0.0402, 0.0524)	(0.0261, 0.036, 0.0479)	(0.0277, 0.0366, 0.0473)	(0.0226, 0.0353, 0.051)	(0.0247, 0.0323, 0.0407)	(0.0524, 0.0649, 0.0818)	(0.0444, 0.0579, 0.074)	(0.0403, 0.0526, 0.0664)	(0.0155, 0.0511, 0.1082)	(0.0, 0.006, 0.0375)	(0.0156, 0.0391, 0.0703)	(0.0339, 0.0448, 0.0589)	(0.0562, 0.0735, 0.0926)	(0.0288, 0.0381, 0.0484)	(0.0189, 0.0417, 0.0752)	(0.0013, 0.0108, 0.0323)	(0.0198, 0.0324, 0.0473)	(0.013, 0.0245, 0.0393)	(0.016, 0.0256, 0.0377)	(0.0196, 0.0285, 0.0396)	(0.0195, 0.0421, 0.0716)	(0.013, 0.024, 0.0395)	(0.0179, 0.0312, 0.0472)	(0.0241, 0.0355, 0.05)	(0.0111, 0.0236, 0.0395)	(0.0297, 0.0403, 0.0524)	(0.0148, 0.0306, 0.0512)	(0.0135, 0.0276, 0.0479)	VG Unavailable
ENSG00000128626	(0.0003, 0.004, 0.0122)	(0.0, 0.0007, 0.0093)	(0.0007, 0.0049, 0.0134)	(0.0004, 0.0061, 0.0184)	(0.0, 0.0032, 0.0144)	(0.0, 0.0018, 0.0103)	VG Unavailable	(0.0, 0.0, 0.0032)	(0.0, 0.0, 0.0154)	(0.0, 0.0079, 0.0457)	(0.0, 0.0, 0.0437)	(0.0, 0.0, 0.0061)	(0.0, 0.0, 0.0076)	(0.0, 0.0, 0.0034)	(0.0003, 0.0099, 0.0344)	(0.0, 0.0, 0.0182)	(0.0, 0.012, 0.0456)	(0.0, 0.0036, 0.0287)	(0.0002, 0.015, 0.0525)	(0.0001, 0.0144, 0.0524)	(0.0, 0.0153, 0.0671)	(0.0043, 0.0146, 0.0331)	(0.0001, 0.0039, 0.0144)	(0.0, 0.003, 0.0118)	(0.0011, 0.0052, 0.0121)	(0.0017, 0.0078, 0.0174)	(0.0009, 0.003, 0.0066)	(0.0, 0.0013, 0.008)	(0.001, 0.0063, 0.0151)	(0.0003, 0.0379, 0.151)	(0.0009, 0.005, 0.0128)	(0.0002, 0.0052, 0.016)	(0.0, 0.0013, 0.0063)	(0.0007, 0.0034, 0.0084)	(0.0, 0.0001, 0.0471)	(0.0, 0.0156, 0.0775)	(0.0, 0.0063, 0.024)	(0.0011, 0.0113, 0.0369)	(0.0, 0.0003, 0.1339)	(0.0001, 0.0031, 0.0101)	(0.0025, 0.0074, 0.0154)	(0.0, 0.0006, 0.0419)	(0.0001, 0.0046, 0.0158)	(0.0026, 0.0121, 0.0289)	(0.001, 0.0062, 0.0167)	(0.0018, 0.009, 0.0211)	(0.0, 0.0006, 0.0126)	(0.0, 0.0018, 0.0214)	(0.0, 0.0098, 0.0415)	(0.0012, 0.0071, 0.0178)
ENSG00000128641	(0.0038, 0.0057, 0.0082)	(0.0031, 0.0049, 0.0076)	(0.0003, 0.0117, 0.0428)	(0.004, 0.0068, 0.0102)	(0.0052, 0.0099, 0.0162)	(0.0056, 0.0086, 0.0123)	VG Unavailable	(0.0039, 0.0069, 0.0104)	(0.0, 0.0068, 0.0283)	(0.0, 0.0052, 0.0485)	(0.0005, 0.0095, 0.0315)	VG Unavailable	VG Unavailable	(0.0133, 0.0331, 0.0609)	(0.0011, 0.0074, 0.0194)	(0.0024, 0.0166, 0.044)	(0.0028, 0.017, 0.0419)	(0.0, 0.0054, 0.0261)	(0.0, 0.0043, 0.0289)	(0.0, 0.0, 0.047)	(0.0052, 0.0327, 0.0861)	(0.0058, 0.0149, 0.0278)	(0.0003, 0.0019, 0.0046)	(0.0004, 0.0035, 0.0096)	(0.0074, 0.0119, 0.0175)	(0.0066, 0.012, 0.019)	(0.0059, 0.0077, 0.0098)	(0.0005, 0.0035, 0.0086)	(0.0009, 0.0047, 0.0108)	(0.0068, 0.0211, 0.048)	(0.4799, 0.8939, 1.4148)	(0.0013, 0.0033, 0.0059)	(0.0025, 0.0041, 0.0062)	(0.0008, 0.0048, 0.0113)	(0.0019, 0.004, 0.0068)	(0.0039, 0.0108, 0.0207)	(0.0015, 0.0036, 0.0068)	(0.0115, 0.0236, 0.0394)	(0.0189, 0.0411, 0.0725)	(0.0037, 0.0074, 0.0125)	(0.0038, 0.0068, 0.0109)	(0.0005, 0.0035, 0.0094)	(0.0028, 0.0095, 0.0204)	(0.0089, 0.0306, 0.0621)	(0.004, 0.0095, 0.0169)	(0.0058, 0.0128, 0.0231)	(0.0028, 0.0052, 0.0082)	(0.0, 0.0027, 0.0136)	(0.0001, 0.0031, 0.0117)	VG Unavailable
ENSG00000128652	(0.01, 0.0135, 0.0175)	(0.0053, 0.0084, 0.0128)	(0.0176, 0.0252, 0.0351)	(0.0063, 0.0148, 0.0265)	(0.0105, 0.0253, 0.0474)	(0.0066, 0.0114, 0.0177)	(0.0, 0.0108, 0.0609)	(0.0071, 0.0102, 0.0139)	VG Unavailable	VG Unavailable	VG Unavailable	VG Unavailable	VG Unavailable	VG Unavailable	VG Unavailable	VG Unavailable	VG Unavailable	VG Unavailable	VG Unavailable	VG Unavailable	(0.0011, 0.0058, 0.0151)	(0.0083, 0.0137, 0.0204)	(0.0185, 0.0247, 0.0314)	(0.0048, 0.0121, 0.023)	(0.0025, 0.0083, 0.018)	(0.0103, 0.0205, 0.0336)	(0.0105, 0.0161, 0.0237)	VG Unavailable	VG Unavailable	(0.0002, 0.0017, 0.0049)	VG Unavailable	VG Unavailable	(0.0093, 0.0257, 0.0499)	(0.0209, 0.0324, 0.0478)	(0.0081, 0.0115, 0.016)	(0.0247, 0.0346, 0.0458)	VG Unavailable	(0.0069, 0.0127, 0.0209)	VG Unavailable	(0.0116, 0.0192, 0.0286)	(0.0109, 0.0197, 0.03)	(0.0, 0.0074, 0.0342)	(0.0016, 0.0048, 0.0096)	(0.0039, 0.0077, 0.0128)	(0.0068, 0.0216, 0.0469)	(0.0045, 0.0082, 0.0129)	(0.0157, 0.0254, 0.0366)	(0.0035, 0.0056, 0.008)	(0.0043, 0.0098, 0.0178)	VG Unavailable
ENSG00000128654	(0.0065, 0.0099, 0.0142)	(0.0072, 0.0121, 0.018)	(0.0008, 0.004, 0.0091)	(0.0076, 0.0135, 0.0222)	(0.0003, 0.0037, 0.0095)	(0.0059, 0.0108, 0.017)	(0.0, 0.004, 0.0228)	(0.0042, 0.0072, 0.0114)	(0.0138, 0.0276, 0.0465)	(0.0073, 0.0249, 0.0509)	(0.014, 0.0274, 0.0441)	(0.0014, 0.0063, 0.0138)	(0.0014, 0.0069, 0.0158)	(0.0022, 0.0091, 0.0202)	(0.002, 0.0088, 0.0197)	(0.0118, 0.0288, 0.0534)	(0.0205, 0.037, 0.0588)	(0.0119, 0.0239, 0.0408)	(0.0053, 0.0177, 0.0374)	(0.0018, 0.0103, 0.0267)	(0.0011, 0.0061, 0.0162)	(0.0029, 0.0064, 0.0118)	(0.0053, 0.0087, 0.0129)	(0.0012, 0.0049, 0.0106)	(0.0042, 0.0072, 0.0109)	(0.0063, 0.0113, 0.0174)	(0.0049, 0.008, 0.0122)	(0.0037, 0.008, 0.0137)	(0.0051, 0.0107, 0.0181)	(0.0, 0.0021, 0.0154)	(0.0038, 0.0082, 0.0149)	(0.0116, 0.0231, 0.0364)	(0.0029, 0.0066, 0.0116)	(0.0125, 0.0195, 0.0284)	(0.0042, 0.007, 0.0103)	(0.0027, 0.0065, 0.012)	(0.0036, 0.008, 0.0143)	(0.0078, 0.0143, 0.0227)	(0.0055, 0.0102, 0.0162)	(0.0062, 0.0096, 0.0134)	(0.0053, 0.0081, 0.0114)	(0.0007, 0.0051, 0.0129)	(0.0014, 0.0058, 0.0125)	(0.0013, 0.007, 0.018)	(0.0018, 0.0058, 0.0128)	(0.0003, 0.0022, 0.0056)	(0.0052, 0.0077, 0.0108)	(0.0016, 0.0056, 0.0118)	(0.0019, 0.0056, 0.012)	VG Unavailable
ENSG00000128655	(0.1075, 0.1409, 0.1802)	(0.2329, 0.3639, 0.5317)	(0.0194, 0.0579, 0.1136)	(0.0656, 0.1123, 0.1739)	(0.036, 0.0917, 0.1697)	(0.096, 0.146, 0.2102)	VG Unavailable	(0.0618, 0.086, 0.1138)	(0.0217, 0.0563, 0.1079)	(0.0049, 0.0238, 0.0623)	(0.0213, 0.0448, 0.0792)	VG Unavailable	VG Unavailable	VG Unavailable	(0.0088, 0.0412, 0.0978)	(0.0428, 0.0772, 0.1182)	(0.0262, 0.0435, 0.068)	(0.0145, 0.0445, 0.0933)	(0.0106, 0.0337, 0.0762)	(0.0115, 0.0261, 0.0463)	(0.0117, 0.0212, 0.0356)	(0.0803, 0.1126, 0.1492)	(0.1199, 0.1712, 0.2369)	VG Unavailable	VG Unavailable	VG Unavailable	VG Unavailable	VG Unavailable	(0.0727, 0.1321, 0.2066)	(0.092, 0.175, 0.284)	VG Unavailable	(0.0119, 0.0198, 0.029)	VG Unavailable	(0.029, 0.0373, 0.0473)	VG Unavailable	VG Unavailable	(0.0034, 0.0106, 0.02)	(0.1987, 0.254, 0.3143)	(0.0017, 0.0062, 0.0128)	(0.05, 0.0861, 0.1303)	(0.0551, 0.0974, 0.1489)	(0.0115, 0.0307, 0.0582)	(0.0089, 0.0371, 0.0857)	VG Unavailable	VG Unavailable	(0.0049, 0.0086, 0.0133)	(0.0126, 0.019, 0.0271)	(0.0075, 0.0336, 0.0775)	VG Unavailable	VG Unavailable
ENSG00000128656	(0.012, 0.0214, 0.0329)	(0.0305, 0.0476, 0.0716)	(0.0055, 0.0207, 0.0454)	(0.014, 0.0268, 0.045)	(0.0114, 0.029, 0.0549)	(0.0316, 0.0447, 0.0599)	VG Unavailable	(0.0172, 0.0316, 0.0502)	(0.0012, 0.0025, 0.0042)	(0.0024, 0.0054, 0.0096)	(0.0015, 0.003, 0.005)	(0.1249, 0.1748, 0.2367)	(0.2969, 0.4078, 0.5498)	(0.0005, 0.0011, 0.002)	(0.0008, 0.0016, 0.0025)	(0.0006, 0.0027, 0.0065)	(0.0081, 0.0181, 0.0316)	(0.0014, 0.0028, 0.0045)	(0.0063, 0.0116, 0.0186)	(0.0007, 0.0053, 0.0139)	(0.0001, 0.0088, 0.032)	(0.0153, 0.0341, 0.0623)	(0.0022, 0.0147, 0.0396)	(0.0129, 0.025, 0.0412)	(0.0128, 0.0353, 0.0688)	(0.0138, 0.0261, 0.0426)	(0.006, 0.0099, 0.0149)	VG Unavailable	(0.01, 0.0311, 0.0664)	VG Unavailable	VG Unavailable	VG Unavailable	(0.0027, 0.0071, 0.0134)	VG Unavailable	(0.0153, 0.0219, 0.03)	(0.0047, 0.02, 0.0471)	VG Unavailable	(0.0132, 0.0282, 0.0486)	(0.0055, 0.0101, 0.0167)	(0.0014, 0.0163, 0.0463)	(0.0463, 0.075, 0.1128)	VG Unavailable	(0.0019, 0.0203, 0.0575)	(0.0306, 0.0659, 0.1169)	(0.0112, 0.0397, 0.0923)	(0.0022, 0.0137, 0.0327)	(0.0129, 0.024, 0.0378)	(0.0016, 0.0173, 0.0482)	(0.0083, 0.0275, 0.0573)	VG Unavailable
ENSG00000128683	VG Unavailable	VG Unavailable	(0.2554, 0.3514, 0.4577)	(0.1892, 0.2409, 0.2981)	(0.17, 0.2537, 0.3489)	(0.1371, 0.1718, 0.2083)	VG Unavailable	VG Unavailable	(0.0019, 0.0039, 0.0065)	(0.0057, 0.0108, 0.0187)	(0.0003, 0.0014, 0.0033)	(0.0002, 0.0018, 0.0043)	(0.0019, 0.0049, 0.0089)	(0.0017, 0.0037, 0.0066)	(0.0014, 0.0031, 0.0052)	(0.0052, 0.0112, 0.0193)	(0.0004, 0.0013, 0.0028)	(0.0004, 0.0012, 0.0024)	(0.0003, 0.0017, 0.0042)	(0.0027, 0.01, 0.0216)	(0.0146, 0.038, 0.0713)	VG Unavailable	VG Unavailable	VG Unavailable	VG Unavailable	VG Unavailable	VG Unavailable	VG Unavailable	VG Unavailable	(0.0155, 0.0475, 0.1017)	(0.4232, 0.7038, 1.0746)	VG Unavailable	VG Unavailable	VG Unavailable	VG Unavailable	VG Unavailable	VG Unavailable	VG Unavailable	(0.0276, 0.0395, 0.0531)	VG Unavailable	VG Unavailable	VG Unavailable	VG Unavailable	VG Unavailable	VG Unavailable	(0.015, 0.0253, 0.038)	VG Unavailable	VG Unavailable	VG Unavailable	VG Unavailable
ENSG00000128694	(0.0088, 0.0167, 0.0272)	(0.0004, 0.0064, 0.0194)	(0.0, 0.0015, 0.0172)	(0.0109, 0.0221, 0.0378)	(0.0005, 0.0077, 0.0237)	(0.0088, 0.0161, 0.0251)	(0.0, 0.0, 0.0162)	(0.0155, 0.0261, 0.0404)	(0.0005, 0.0127, 0.0385)	(0.0127, 0.0356, 0.072)	(0.0, 0.0039, 0.0208)	(0.0023, 0.0095, 0.0218)	(0.0037, 0.0108, 0.0217)	(0.0157, 0.0334, 0.0569)	(0.0, 0.0045, 0.0268)	(0.0, 0.0028, 0.0301)	(0.0065, 0.0214, 0.0445)	(0.0043, 0.0133, 0.0283)	(0.0015, 0.0111, 0.0299)	(0.0013, 0.0109, 0.0302)	(0.004, 0.0178, 0.0449)	(0.008, 0.0172, 0.0285)	(0.0008, 0.0056, 0.015)	(0.0007, 0.006, 0.0159)	(0.0042, 0.0139, 0.0278)	(0.0024, 0.0082, 0.0187)	(0.0, 0.0, 0.0141)	(0.0063, 0.0157, 0.0311)	(0.0057, 0.0156, 0.0309)	(0.0038, 0.03, 0.0794)	(0.0003, 0.0066, 0.0204)	(0.0051, 0.0223, 0.0502)	(0.0018, 0.0078, 0.0183)	(0.0045, 0.0128, 0.0253)	(0.003, 0.0063, 0.0114)	(0.0005, 0.0057, 0.0149)	(0.0008, 0.0098, 0.0287)	(0.0, 0.0028, 0.0131)	(0.0037, 0.0107, 0.0214)	(0.0063, 0.0154, 0.0306)	(0.0172, 0.0286, 0.042)	(0.0077, 0.0213, 0.0415)	(0.0, 0.0, 0.0168)	(0.0054, 0.014, 0.0282)	(0.0, 0.0023, 0.0183)	(0.0006, 0.0037, 0.0099)	(0.0024, 0.0062, 0.0111)	(0.0003, 0.0065, 0.0204)	(0.0005, 0.0068, 0.0203)	VG Unavailable
ENSG00000128699	(0.0269, 0.0325, 0.0396)	(0.0318, 0.0405, 0.0494)	(0.0239, 0.0326, 0.0433)	(0.031, 0.0397, 0.0503)	(0.0261, 0.0357, 0.0479)	(0.0364, 0.0447, 0.054)	(0.0073, 0.0281, 0.0607)	(0.024, 0.0303, 0.0385)	(0.0268, 0.042, 0.0624)	(0.0297, 0.0468, 0.0681)	(0.0288, 0.0432, 0.0595)	(0.0249, 0.0355, 0.0482)	(0.0231, 0.0353, 0.0488)	(0.0215, 0.0316, 0.0446)	(0.0245, 0.0371, 0.0538)	(0.0225, 0.0357, 0.052)	(0.0278, 0.0422, 0.0616)	(0.0259, 0.0378, 0.0531)	(0.0308, 0.0442, 0.0617)	(0.0242, 0.0389, 0.0572)	(0.0293, 0.0476, 0.07)	(0.0211, 0.0286, 0.0367)	(0.0204, 0.0262, 0.0325)	(0.0216, 0.0287, 0.0374)	(0.0325, 0.0411, 0.0511)	(0.0223, 0.0283, 0.035)	(0.0286, 0.0352, 0.0426)	(0.033, 0.0456, 0.0591)	(0.0324, 0.0441, 0.0574)	(0.0215, 0.0417, 0.0693)	(0.0171, 0.0273, 0.0378)	(0.047, 0.0665, 0.0892)	(0.0223, 0.0277, 0.0338)	(0.0311, 0.0383, 0.0469)	(0.027, 0.0333, 0.0402)	(0.017, 0.0268, 0.0375)	(0.0261, 0.0344, 0.0451)	(0.0245, 0.0354, 0.048)	(0.0256, 0.0356, 0.0476)	(0.0794, 0.0968, 0.1152)	(0.0824, 0.0973, 0.1145)	(0.018, 0.0286, 0.042)	(0.0148, 0.0227, 0.0313)	(0.0183, 0.0247, 0.0322)	(0.0236, 0.0303, 0.0396)	(0.019, 0.0254, 0.0318)	(0.0251, 0.0312, 0.0375)	(0.0146, 0.0262, 0.0382)	(0.0189, 0.0289, 0.042)	(0.0276, 0.0366, 0.0459)
ENSG00000128708	(0.0162, 0.03, 0.0476)	(0.0112, 0.0247, 0.0433)	VG Unavailable	(0.0002, 0.0078, 0.0264)	(0.0, 0.0, 0.1988)	(0.0121, 0.0291, 0.0565)	VG Unavailable	(0.0094, 0.0209, 0.0371)	VG Unavailable	VG Unavailable	VG Unavailable	(0.0097, 0.0258, 0.0523)	(0.0002, 0.0077, 0.0294)	(0.0068, 0.0245, 0.0566)	(0.0019, 0.015, 0.0405)	VG Unavailable	VG Unavailable	VG Unavailable	VG Unavailable	VG Unavailable	(0.0301, 0.0827, 0.1619)	(0.0002, 0.012, 0.0415)	(0.0, 0.0, 0.015)	(0.0166, 0.0462, 0.0944)	(0.0, 0.009, 0.0373)	(0.0063, 0.0215, 0.0472)	(0.0, 0.0018, 0.0188)	(0.0047, 0.024, 0.0534)	(0.0, 0.0, 0.0188)	VG Unavailable	(0.0, 0.0019, 0.016)	VG Unavailable	(0.0013, 0.0085, 0.0209)	(0.0, 0.0, 0.0482)	(0.0086, 0.0177, 0.0292)	(0.0001, 0.0057, 0.0207)	(0.0027, 0.0174, 0.0424)	(0.0005, 0.0105, 0.0349)	(0.0039, 0.0184, 0.0458)	(0.0098, 0.0215, 0.0376)	(0.011, 0.0231, 0.0411)	VG Unavailable	(0.0, 0.0081, 0.0639)	(0.0091, 0.0249, 0.0495)	(0.0, 0.0076, 0.0341)	(0.0036, 0.0092, 0.0165)	(0.0062, 0.0152, 0.0283)	(0.0059, 0.0305, 0.0762)	VG Unavailable	(0.0535, 0.09, 0.1325)
ENSG00000128709	(0.02, 0.056, 0.1076)	(0.0632, 0.136, 0.2418)	VG Unavailable	VG Unavailable	VG Unavailable	VG Unavailable	VG Unavailable	(0.0268, 0.061, 0.1163)	VG Unavailable	VG Unavailable	VG Unavailable	VG Unavailable	VG Unavailable	VG Unavailable	VG Unavailable	VG Unavailable	VG Unavailable	VG Unavailable	VG Unavailable	VG Unavailable	VG Unavailable	(0.0059, 0.0162, 0.0309)	(0.0196, 0.0643, 0.1246)	VG Unavailable	VG Unavailable	VG Unavailable	VG Unavailable	VG Unavailable	VG Unavailable	(0.0, 0.0019, 0.0268)	VG Unavailable	VG Unavailable	VG Unavailable	VG Unavailable	(0.0004, 0.0131, 0.0459)	VG Unavailable	VG Unavailable	(0.0038, 0.0111, 0.0221)	VG Unavailable	VG Unavailable	(0.0004, 0.0188, 0.0667)	VG Unavailable	VG Unavailable	VG Unavailable	VG Unavailable	(0.0, 0.0, 0.0322)	VG Unavailable	(0.0001, 0.006, 0.0187)	(0.0, 0.0083, 0.0387)	VG Unavailable
ENSG00000128710	(0.0952, 0.1571, 0.2311)	(0.0386, 0.0736, 0.1206)	VG Unavailable	VG Unavailable	VG Unavailable	VG Unavailable	VG Unavailable	(0.0315, 0.0554, 0.085)	VG Unavailable	VG Unavailable	VG Unavailable	VG Unavailable	VG Unavailable	VG Unavailable	VG Unavailable	VG Unavailable	VG Unavailable	VG Unavailable	VG Unavailable	VG Unavailable	VG Unavailable	(0.0193, 0.0252, 0.0321)	(0.076, 0.0995, 0.1273)	VG Unavailable	VG Unavailable	VG Unavailable	(0.1569, 0.2829, 0.4469)	VG Unavailable	VG Unavailable	(0.002, 0.0064, 0.0146)	VG Unavailable	VG Unavailable	VG Unavailable	VG Unavailable	(0.0315, 0.0472, 0.0665)	(0.0033, 0.0229, 0.0655)	VG Unavailable	(0.0144, 0.0194, 0.0253)	VG Unavailable	(0.0303, 0.0621, 0.1104)	(0.0328, 0.0588, 0.0944)	VG Unavailable	VG Unavailable	VG Unavailable	VG Unavailable	(0.0028, 0.0289, 0.0797)	VG Unavailable	(0.003, 0.0054, 0.0083)	(0.0093, 0.0152, 0.0221)	VG Unavailable
ENSG00000128713	VG Unavailable	VG Unavailable	VG Unavailable	VG Unavailable	VG Unavailable	VG Unavailable	VG Unavailable	VG Unavailable	VG Unavailable	VG Unavailable	VG Unavailable	VG Unavailable	VG Unavailable	VG Unavailable	VG Unavailable	VG Unavailable	VG Unavailable	VG Unavailable	VG Unavailable	VG Unavailable	VG Unavailable	(0.0204, 0.0276, 0.0363)	(0.038, 0.0558, 0.0781)	VG Unavailable	VG Unavailable	VG Unavailable	(0.118, 0.2507, 0.4344)	VG Unavailable	VG Unavailable	(0.0022, 0.0128, 0.0306)	VG Unavailable	VG Unavailable	VG Unavailable	VG Unavailable	VG Unavailable	VG Unavailable	VG Unavailable	(0.0126, 0.0199, 0.0284)	VG Unavailable	VG Unavailable	VG Unavailable	VG Unavailable	VG Unavailable	VG Unavailable	VG Unavailable	VG Unavailable	VG Unavailable	(0.0131, 0.0207, 0.0303)	(0.0088, 0.0166, 0.0262)	VG Unavailable
ENSG00000128714	VG Unavailable	VG Unavailable	VG Unavailable	VG Unavailable	VG Unavailable	VG Unavailable	VG Unavailable	VG Unavailable	VG Unavailable	VG Unavailable	VG Unavailable	VG Unavailable	VG Unavailable	VG Unavailable	VG Unavailable	VG Unavailable	VG Unavailable	VG Unavailable	VG Unavailable	VG Unavailable	VG Unavailable	(0.0075, 0.0186, 0.0356)	VG Unavailable	VG Unavailable	VG Unavailable	VG Unavailable	VG Unavailable	VG Unavailable	VG Unavailable	VG Unavailable	VG Unavailable	VG Unavailable	VG Unavailable	VG Unavailable	VG Unavailable	VG Unavailable	VG Unavailable	(0.0127, 0.0692, 0.1621)	VG Unavailable	VG Unavailable	VG Unavailable	VG Unavailable	VG Unavailable	VG Unavailable	VG Unavailable	VG Unavailable	VG Unavailable	VG Unavailable	(0.0013, 0.0141, 0.042)	VG Unavailable
ENSG00000128731	(0.0071, 0.0097, 0.0133)	(0.0021, 0.0039, 0.0062)	(0.0054, 0.0097, 0.0154)	(0.0041, 0.0074, 0.0118)	(0.0063, 0.0101, 0.0149)	(0.0056, 0.0082, 0.0115)	(0.0024, 0.0126, 0.0301)	(0.0058, 0.0092, 0.0133)	(0.0046, 0.0101, 0.0184)	(0.0007, 0.0033, 0.0076)	(0.0008, 0.003, 0.0062)	(0.0042, 0.0078, 0.0133)	(0.0018, 0.004, 0.0069)	(0.0039, 0.0074, 0.0121)	(0.0009, 0.0029, 0.0062)	(0.0069, 0.0134, 0.0222)	(0.0012, 0.004, 0.0087)	(0.0003, 0.0018, 0.0043)	(0.001, 0.0033, 0.0071)	(0.0072, 0.0165, 0.0286)	(0.0015, 0.005, 0.0107)	(0.0017, 0.0035, 0.0056)	(0.0027, 0.0047, 0.0075)	(0.0028, 0.0053, 0.0083)	(0.0033, 0.0057, 0.0085)	(0.0046, 0.0067, 0.0094)	(0.0053, 0.0077, 0.0111)	(0.0017, 0.0036, 0.0061)	(0.005, 0.0081, 0.0118)	(0.0, 0.0024, 0.0128)	(0.0058, 0.0114, 0.0191)	(0.0, 0.0001, 0.0298)	(0.0049, 0.0073, 0.0103)	(0.0037, 0.0055, 0.0077)	(0.0035, 0.0052, 0.0072)	(0.0034, 0.0064, 0.01)	(0.004, 0.008, 0.0139)	(0.0038, 0.0075, 0.0123)	(0.0011, 0.0025, 0.0044)	(0.0037, 0.0059, 0.0085)	(0.0022, 0.0037, 0.0056)	(0.0007, 0.0034, 0.0075)	(0.0009, 0.0033, 0.0072)	(0.0026, 0.0053, 0.0091)	(0.0026, 0.0048, 0.0075)	(0.0034, 0.0056, 0.0085)	(0.0047, 0.0068, 0.0094)	(0.0002, 0.0017, 0.005)	(0.0012, 0.0043, 0.0088)	(0.0663, 0.0871, 0.1105)
ENSG00000128739	(0.8395, 0.8939, 0.9526)	(0.8361, 0.8939, 0.9521)	(0.8294, 0.8939, 0.9626)	(0.8411, 0.8939, 0.9469)	(0.8256, 0.8939, 0.9732)	(0.8489, 0.8939, 0.9372)	(0.6878, 0.8939, 1.1229)	(0.8359, 0.8939, 0.9541)	(0.8103, 0.8939, 0.9826)	(0.8042, 0.8939, 0.9987)	(0.8258, 0.8939, 0.9699)	(0.8296, 0.8939, 0.9647)	(0.8202, 0.8939, 0.9634)	(0.8304, 0.8939, 0.9556)	(0.8231, 0.8939, 0.9653)	(0.814, 0.8939, 0.9811)	(0.8108, 0.8939, 0.9752)	(0.8246, 0.8939, 0.968)	(0.8168, 0.8939, 0.9754)	(0.7982, 0.8939, 0.9866)	(0.8017, 0.8939, 0.9929)	(0.8331, 0.8939, 0.9561)	(0.83, 0.8939, 0.9575)	(0.8274, 0.8939, 0.9573)	(0.8295, 0.8939, 0.9584)	(0.838, 0.8939, 0.9484)	(0.8358, 0.8939, 0.9564)	(0.844, 0.8939, 0.95)	(0.8383, 0.8939, 0.9501)	(0.7702, 0.8939, 1.0222)	(0.8019, 0.8939, 0.9913)	(0.7992, 0.8939, 0.9954)	(0.8421, 0.8939, 0.9487)	(0.853, 0.8939, 0.9335)	(0.8459, 0.8939, 0.9449)	(0.8117, 0.8939, 0.9752)	(0.8309, 0.8939, 0.9699)	(0.8246, 0.8939, 0.9631)	(0.8301, 0.8939, 0.9583)	(0.8389, 0.8939, 0.9528)	(0.8413, 0.8939, 0.9522)	(0.8029, 0.8939, 0.9957)	(0.8149, 0.8939, 0.9887)	(0.8182, 0.8939, 0.9687)	(0.831, 0.8939, 0.9642)	(0.2024, 0.2424, 0.2849)	(0.8541, 0.8939, 0.9353)	(0.8011, 0.8939, 1.0013)	(0.8075, 0.8939, 0.9873)	(0.8395, 0.8939, 0.9514)
ENSG00000128789	(0.0034, 0.0045, 0.0058)	(0.0032, 0.0044, 0.0058)	(0.0015, 0.0028, 0.0047)	(0.0037, 0.0052, 0.0069)	(0.0019, 0.0035, 0.0055)	(0.0041, 0.0053, 0.0067)	(0.0, 0.0039, 0.0189)	(0.0035, 0.005, 0.0069)	(0.0021, 0.0046, 0.0085)	(0.0021, 0.0052, 0.0094)	(0.0028, 0.0053, 0.0084)	(0.003, 0.0046, 0.0067)	(0.0037, 0.0059, 0.0083)	(0.0041, 0.0072, 0.0111)	(0.0027, 0.0052, 0.0088)	(0.0026, 0.0053, 0.0089)	(0.0048, 0.0082, 0.0123)	(0.0025, 0.0049, 0.0082)	(0.0024, 0.005, 0.0087)	(0.002, 0.005, 0.0092)	(0.0026, 0.0057, 0.0096)	(0.0024, 0.0038, 0.0054)	(0.0032, 0.0046, 0.0063)	(0.0025, 0.0039, 0.0056)	(0.0037, 0.0049, 0.0063)	(0.0028, 0.004, 0.0055)	(0.0035, 0.0047, 0.0062)	(0.0017, 0.0031, 0.0049)	(0.0034, 0.0056, 0.0083)	(0.0005, 0.0027, 0.0066)	(0.0043, 0.0065, 0.0094)	(0.0004, 0.0022, 0.0053)	(0.0029, 0.004, 0.0054)	(0.0017, 0.0027, 0.0042)	(0.0026, 0.0036, 0.0047)	(0.0051, 0.0081, 0.0114)	(0.0024, 0.0042, 0.0066)	(0.0047, 0.0071, 0.0102)	(0.0018, 0.0032, 0.0052)	(0.0036, 0.0049, 0.0063)	(0.0036, 0.0048, 0.0062)	(0.0016, 0.0033, 0.0056)	(0.0013, 0.0026, 0.0043)	(0.0034, 0.0053, 0.0077)	(0.0023, 0.0037, 0.0054)	(0.0011, 0.0017, 0.0025)	(0.0044, 0.0058, 0.0074)	(0.0045, 0.0073, 0.0111)	(0.003, 0.0051, 0.0078)	(0.0046, 0.0065, 0.0091)
ENSG00000128791	(0.0094, 0.0117, 0.0146)	(0.0075, 0.0098, 0.0123)	(0.0001, 0.0013, 0.0036)	(0.0082, 0.0103, 0.0125)	(0.0081, 0.011, 0.0141)	(0.0124, 0.0148, 0.0173)	(0.003, 0.013, 0.0316)	(0.0059, 0.008, 0.0107)	(0.0029, 0.006, 0.0101)	(0.0017, 0.0048, 0.0094)	(0.0009, 0.0026, 0.0052)	(0.0015, 0.0044, 0.0088)	(0.0003, 0.0023, 0.0061)	(0.0041, 0.0075, 0.0123)	(0.0056, 0.01, 0.0151)	(0.0046, 0.0083, 0.0131)	(0.0005, 0.0025, 0.006)	(0.0011, 0.0031, 0.0057)	(0.0047, 0.0082, 0.0128)	(0.0027, 0.0064, 0.0117)	(0.0033, 0.0066, 0.0111)	(0.0046, 0.0063, 0.0082)	(0.0066, 0.009, 0.0115)	(0.0055, 0.0072, 0.0092)	(0.007, 0.0095, 0.0122)	(0.0057, 0.0072, 0.009)	(0.0173, 0.0207, 0.0246)	(0.003, 0.0048, 0.0071)	(0.0019, 0.0041, 0.0071)	(0.0043, 0.0104, 0.0188)	(0.0142, 0.0205, 0.0269)	(0.0076, 0.0144, 0.0241)	(0.0073, 0.0094, 0.0116)	(0.0051, 0.0079, 0.0114)	(0.0073, 0.0091, 0.0112)	(0.0026, 0.0043, 0.0064)	(0.001, 0.0039, 0.0092)	(0.0022, 0.0037, 0.0057)	(0.0009, 0.002, 0.0038)	(0.0054, 0.0074, 0.0097)	(0.0052, 0.0069, 0.0087)	(0.0039, 0.007, 0.0106)	(0.0038, 0.0065, 0.0098)	(0.0032, 0.0067, 0.0109)	(0.0042, 0.0061, 0.0085)	(0.0017, 0.0029, 0.0045)	(0.004, 0.0053, 0.0068)	(0.0056, 0.0087, 0.012)	(0.0054, 0.0087, 0.0125)	(0.0229, 0.0361, 0.0524)
ENSG00000128805	(0.0275, 0.0356, 0.0444)	(0.0359, 0.0456, 0.0575)	(0.0119, 0.0204, 0.0318)	(0.0493, 0.0593, 0.0708)	(0.0314, 0.0421, 0.0537)	(0.0451, 0.0547, 0.0645)	(0.0018, 0.0382, 0.1185)	(0.0251, 0.0359, 0.0488)	(0.0282, 0.0402, 0.0552)	(0.0234, 0.0345, 0.0476)	(0.0279, 0.0384, 0.0506)	(0.0552, 0.0707, 0.0893)	(0.0493, 0.0648, 0.0825)	(0.0124, 0.0176, 0.0245)	(0.0157, 0.0235, 0.0326)	(0.0224, 0.0306, 0.0398)	(0.0257, 0.0347, 0.0444)	(0.0234, 0.0328, 0.0448)	(0.03, 0.0418, 0.0563)	(0.0279, 0.0392, 0.0513)	(0.0328, 0.0436, 0.0567)	(0.0242, 0.0348, 0.0479)	(0.0202, 0.03, 0.0418)	(0.0241, 0.0346, 0.0475)	(0.0101, 0.0189, 0.0304)	(0.0227, 0.0302, 0.0395)	(0.0204, 0.0245, 0.0288)	(0.0313, 0.0416, 0.0525)	(0.0239, 0.0325, 0.0428)	(0.0068, 0.0249, 0.0584)	(0.1532, 0.2402, 0.3469)	(0.02, 0.0413, 0.0734)	(0.019, 0.0254, 0.0325)	(0.0197, 0.0288, 0.0402)	(0.0277, 0.0333, 0.0396)	(0.0704, 0.0978, 0.1286)	(0.0192, 0.0323, 0.0495)	(0.0084, 0.0157, 0.0245)	(0.0367, 0.0504, 0.0676)	(0.0098, 0.0166, 0.0248)	(0.0145, 0.0225, 0.0323)	(0.0068, 0.0162, 0.0281)	(0.0128, 0.0268, 0.0459)	(0.0799, 0.1115, 0.1523)	(0.0383, 0.0587, 0.0839)	(0.0021, 0.0035, 0.0052)	(0.0113, 0.0147, 0.0187)	(0.0223, 0.0419, 0.0692)	(0.0176, 0.0313, 0.0484)	(0.1594, 0.2048, 0.257)
ENSG00000128815	(0.0103, 0.0143, 0.0188)	(0.0124, 0.0177, 0.0244)	(0.004, 0.0108, 0.0201)	(0.0103, 0.0171, 0.0256)	(0.004, 0.009, 0.0165)	(0.0094, 0.017, 0.0268)	(0.0, 0.0006, 0.0411)	(0.0116, 0.0188, 0.0283)	(0.0157, 0.0364, 0.0673)	(0.0188, 0.0389, 0.0635)	(0.0049, 0.0134, 0.0259)	VG Unavailable	VG Unavailable	(0.0213, 0.0434, 0.074)	(0.0061, 0.0207, 0.045)	(0.0234, 0.0399, 0.061)	(0.0013, 0.008, 0.0197)	(0.0077, 0.0207, 0.0421)	(0.0179, 0.0443, 0.0847)	(0.0095, 0.0216, 0.0384)	(0.0031, 0.0087, 0.017)	(0.0144, 0.0253, 0.0396)	(0.0047, 0.0088, 0.0145)	(0.018, 0.0311, 0.0473)	(0.0136, 0.0221, 0.0327)	(0.0098, 0.0177, 0.028)	(0.024, 0.069, 0.1389)	(0.0021, 0.0086, 0.0183)	(0.0143, 0.0275, 0.0448)	(0.0206, 0.0536, 0.1026)	(0.0028, 0.0038, 0.005)	(0.0043, 0.0184, 0.0411)	(0.0074, 0.0094, 0.0115)	VG Unavailable	(0.012, 0.0171, 0.0234)	(0.0083, 0.0192, 0.0353)	(0.0381, 0.0697, 0.1137)	(0.0094, 0.0185, 0.0295)	(0.001, 0.0105, 0.0283)	(0.0114, 0.0189, 0.0283)	(0.0069, 0.0123, 0.0193)	(0.0056, 0.0146, 0.0279)	(0.0051, 0.0078, 0.0107)	(0.007, 0.0091, 0.0116)	(0.0092, 0.0195, 0.034)	(0.0027, 0.0037, 0.0048)	(0.0112, 0.0172, 0.025)	(0.0014, 0.0102, 0.0262)	(0.0033, 0.015, 0.0319)	(0.0167, 0.0195, 0.0225)
ENSG00000128829	(0.0117, 0.0143, 0.0175)	(0.0116, 0.0147, 0.0183)	(0.0106, 0.0163, 0.0236)	(0.0082, 0.0115, 0.0153)	(0.0077, 0.0117, 0.0164)	(0.0128, 0.0161, 0.02)	(0.0043, 0.0183, 0.0433)	(0.0103, 0.0137, 0.0174)	(0.0129, 0.0215, 0.0332)	(0.0102, 0.0192, 0.0318)	(0.0058, 0.0096, 0.0149)	(0.0062, 0.0103, 0.0152)	(0.0051, 0.0086, 0.0134)	(0.0078, 0.0125, 0.0182)	(0.0048, 0.0094, 0.0149)	(0.0072, 0.0129, 0.021)	(0.0098, 0.0165, 0.0258)	(0.0075, 0.0123, 0.0187)	(0.005, 0.0101, 0.0167)	(0.0094, 0.0181, 0.0295)	(0.0079, 0.0159, 0.0268)	(0.0092, 0.0131, 0.0177)	(0.0103, 0.0138, 0.0176)	(0.0132, 0.0176, 0.0228)	(0.0153, 0.0196, 0.0245)	(0.012, 0.0154, 0.0193)	(0.0067, 0.0086, 0.0105)	(0.0063, 0.0094, 0.0131)	(0.009, 0.0136, 0.0189)	(0.0099, 0.0192, 0.0309)	(0.0044, 0.0081, 0.0125)	(0.0055, 0.0101, 0.0163)	(0.0094, 0.0123, 0.0155)	(0.0114, 0.0146, 0.018)	(0.0055, 0.0073, 0.0092)	(0.0042, 0.0072, 0.0106)	(0.0122, 0.0179, 0.0252)	(0.01, 0.0145, 0.0199)	(0.0052, 0.0078, 0.0109)	(0.0108, 0.0141, 0.0178)	(0.016, 0.0201, 0.0244)	(0.0078, 0.0124, 0.0179)	(0.0081, 0.0132, 0.0195)	(0.0055, 0.0091, 0.0135)	(0.012, 0.0166, 0.0226)	(0.002, 0.0042, 0.0073)	(0.0108, 0.0135, 0.0166)	(0.0058, 0.0099, 0.0153)	(0.0049, 0.0091, 0.0142)	(0.0161, 0.0234, 0.0331)
ENSG00000128833	(0.0145, 0.0172, 0.0206)	(0.0075, 0.0101, 0.0133)	(0.0177, 0.032, 0.0512)	(0.0131, 0.0239, 0.0375)	(0.0031, 0.0081, 0.0152)	(0.0159, 0.0235, 0.0331)	(0.002, 0.0161, 0.0428)	(0.0109, 0.0137, 0.0169)	(0.0021, 0.0102, 0.025)	(0.0046, 0.0158, 0.0337)	(0.0013, 0.0064, 0.0149)	(0.003, 0.0047, 0.0067)	(0.0026, 0.0042, 0.0062)	(0.0042, 0.0102, 0.0175)	(0.0038, 0.0107, 0.0206)	(0.022, 0.0407, 0.0654)	(0.0072, 0.0176, 0.0322)	(0.0031, 0.0079, 0.0149)	(0.0, 0.0024, 0.0164)	(0.0164, 0.0354, 0.0637)	(0.0034, 0.0109, 0.0227)	(0.0068, 0.0122, 0.0191)	(0.0053, 0.0076, 0.0102)	(0.0042, 0.0079, 0.0126)	(0.0134, 0.0169, 0.0208)	(0.0044, 0.008, 0.0126)	VG Unavailable	(0.0097, 0.0173, 0.0266)	(0.009, 0.0205, 0.0371)	(0.0044, 0.0125, 0.025)	(0.038, 0.075, 0.1289)	(0.0038, 0.011, 0.0228)	(0.0076, 0.0099, 0.0122)	(0.0076, 0.0127, 0.0191)	(0.0142, 0.0182, 0.0227)	(0.0076, 0.0177, 0.0319)	(0.0062, 0.0084, 0.011)	(0.0055, 0.0087, 0.0126)	(0.0073, 0.0106, 0.0147)	(0.0439, 0.0536, 0.0634)	(0.0456, 0.0544, 0.0648)	(0.0064, 0.0103, 0.0152)	(0.0063, 0.012, 0.0195)	(0.0043, 0.0084, 0.0142)	(0.0039, 0.0062, 0.0089)	(0.0088, 0.0123, 0.0165)	(0.0086, 0.0104, 0.0124)	(0.0092, 0.0155, 0.0236)	(0.014, 0.0223, 0.0335)	VG Unavailable
ENSG00000128849	(0.016, 0.0204, 0.0255)	(0.0063, 0.0085, 0.0113)	(0.0058, 0.0082, 0.011)	(0.0126, 0.0157, 0.0192)	(0.0064, 0.0094, 0.0128)	(0.007, 0.0092, 0.0117)	(0.0157, 0.0414, 0.078)	(0.0125, 0.016, 0.02)	(0.0023, 0.0042, 0.0066)	(0.0019, 0.0038, 0.0063)	(0.002, 0.0033, 0.005)	(0.0013, 0.0038, 0.0081)	(0.0, 0.0022, 0.0101)	(0.0019, 0.0034, 0.0055)	(0.0025, 0.0044, 0.0069)	(0.0016, 0.0034, 0.0058)	(0.0037, 0.0057, 0.0082)	(0.0032, 0.0052, 0.0076)	(0.002, 0.0037, 0.0058)	(0.0034, 0.0058, 0.0087)	(0.0054, 0.0097, 0.0154)	(0.0133, 0.0184, 0.0242)	(0.006, 0.0101, 0.0153)	(0.0036, 0.0051, 0.0067)	(0.0116, 0.0144, 0.0176)	(0.005, 0.0069, 0.0091)	VG Unavailable	(0.0022, 0.0031, 0.0041)	(0.0213, 0.0268, 0.0331)	(0.0037, 0.0063, 0.01)	VG Unavailable	(0.0048, 0.007, 0.0096)	(0.0064, 0.0079, 0.0096)	(0.028, 0.0415, 0.058)	(0.0074, 0.0093, 0.0113)	(0.0087, 0.0132, 0.0186)	(0.0099, 0.0134, 0.0173)	(0.0074, 0.0097, 0.0126)	(0.004, 0.0066, 0.0096)	(0.0047, 0.0061, 0.0077)	(0.0046, 0.0057, 0.0071)	(0.0063, 0.0091, 0.0126)	(0.0019, 0.0051, 0.0094)	VG Unavailable	(0.0034, 0.005, 0.0069)	(0.0032, 0.0047, 0.0066)	(0.0145, 0.017, 0.0196)	(0.0031, 0.0047, 0.0071)	(0.0052, 0.0077, 0.0111)	VG Unavailable
ENSG00000128872	(0.0047, 0.0068, 0.0094)	(0.0035, 0.0053, 0.0075)	(0.0006, 0.0041, 0.0111)	(0.0025, 0.0054, 0.0089)	(0.0012, 0.003, 0.0055)	(0.0084, 0.0113, 0.015)	(0.0, 0.0025, 0.0214)	(0.0041, 0.0068, 0.0099)	(0.0002, 0.0005, 0.0011)	(0.0006, 0.0015, 0.0026)	(0.0009, 0.0016, 0.0025)	(0.0, 0.0003, 0.001)	(0.0004, 0.0008, 0.0015)	(0.0005, 0.0009, 0.0015)	(0.0007, 0.0011, 0.0017)	(0.0008, 0.0019, 0.0033)	(0.0004, 0.001, 0.0021)	(0.0001, 0.0005, 0.0011)	(0.002, 0.0032, 0.0049)	(0.0007, 0.0017, 0.0033)	(0.0012, 0.0026, 0.0044)	(0.001, 0.0018, 0.0029)	(0.002, 0.0035, 0.0058)	(0.0011, 0.0022, 0.0038)	(0.0042, 0.0071, 0.0105)	(0.0016, 0.0026, 0.0038)	(0.0049, 0.0076, 0.0107)	(0.0014, 0.0032, 0.0056)	(0.0035, 0.0077, 0.0132)	(0.0004, 0.0075, 0.0222)	(0.0059, 0.0125, 0.022)	(0.0184, 0.0425, 0.0782)	(0.0033, 0.0057, 0.0086)	(0.0107, 0.0185, 0.0278)	(0.0011, 0.0015, 0.0019)	(0.0019, 0.0049, 0.0089)	(0.001, 0.0057, 0.015)	(0.0016, 0.0043, 0.0084)	(0.0042, 0.0067, 0.0099)	(0.002, 0.0041, 0.0073)	(0.0052, 0.0081, 0.0113)	(0.0002, 0.002, 0.006)	(0.0, 0.0006, 0.0035)	(0.0019, 0.0048, 0.0088)	(0.0004, 0.0026, 0.0067)	(0.0, 0.0001, 0.0238)	(0.001, 0.0023, 0.004)	(0.001, 0.0027, 0.0053)	(0.0012, 0.0031, 0.0066)	(0.0489, 0.0627, 0.0777)
ENSG00000128881	(0.0103, 0.0168, 0.0251)	(0.008, 0.0155, 0.0254)	(0.0, 0.0014, 0.016)	(0.0015, 0.0046, 0.0094)	(0.0003, 0.0039, 0.0114)	(0.002, 0.005, 0.0093)	VG Unavailable	(0.0027, 0.0096, 0.0209)	(0.001, 0.0059, 0.0147)	(0.0, 0.0042, 0.0169)	(0.0043, 0.0119, 0.0239)	(0.0062, 0.0131, 0.0227)	(0.0011, 0.0042, 0.01)	(0.0016, 0.0066, 0.0146)	(0.0, 0.0014, 0.0052)	(0.0022, 0.0094, 0.0214)	(0.0001, 0.0023, 0.0071)	(0.0005, 0.0046, 0.0135)	(0.0012, 0.0079, 0.0204)	(0.0015, 0.0091, 0.0233)	(0.0123, 0.0268, 0.0489)	(0.0058, 0.0122, 0.0205)	(0.0029, 0.0104, 0.0221)	(0.0037, 0.0089, 0.0162)	(0.0, 0.0039, 0.0178)	(0.0046, 0.0096, 0.0165)	(0.0002, 0.0036, 0.0109)	(0.0054, 0.0123, 0.0225)	(0.0001, 0.0048, 0.0168)	(0.0025, 0.0265, 0.0785)	(0.0, 0.0, 0.165)	(0.0086, 0.0351, 0.0795)	(0.0015, 0.0055, 0.0119)	(0.0034, 0.0076, 0.0136)	(0.0062, 0.0113, 0.0182)	(0.0, 0.0021, 0.0126)	(0.0005, 0.0137, 0.0439)	(0.001, 0.0062, 0.0176)	(0.0, 0.0012, 0.0122)	(0.0137, 0.0239, 0.037)	(0.0096, 0.0188, 0.0312)	(0.0004, 0.0111, 0.0355)	(0.0, 0.0061, 0.0247)	(0.0018, 0.0121, 0.0291)	(0.0, 0.0008, 0.0234)	(0.0021, 0.0042, 0.0071)	(0.0048, 0.0113, 0.0203)	(0.0, 0.0019, 0.0196)	(0.0, 0.0035, 0.0169)	(0.0091, 0.0253, 0.0513)
ENSG00000128886	VG Unavailable	VG Unavailable	VG Unavailable	VG Unavailable	VG Unavailable	VG Unavailable	VG Unavailable	VG Unavailable	VG Unavailable	VG Unavailable	VG Unavailable	(0.0301, 0.0763, 0.1525)	(0.022, 0.0749, 0.156)	VG Unavailable	VG Unavailable	VG Unavailable	VG Unavailable	VG Unavailable	VG Unavailable	VG Unavailable	VG Unavailable	VG Unavailable	(0.0009, 0.0092, 0.0236)	VG Unavailable	(0.0003, 0.0058, 0.0179)	VG Unavailable	VG Unavailable	VG Unavailable	VG Unavailable	VG Unavailable	(0.0086, 0.0292, 0.0625)	VG Unavailable	VG Unavailable	VG Unavailable	VG Unavailable	VG Unavailable	VG Unavailable	VG Unavailable	VG Unavailable	(0.0057, 0.0129, 0.0229)	(0.013, 0.0203, 0.0304)	VG Unavailable	(0.0, 0.0075, 0.0312)	VG Unavailable	VG Unavailable	(0.0012, 0.0061, 0.0139)	VG Unavailable	VG Unavailable	(0.0, 0.0, 0.0333)	VG Unavailable
ENSG00000128891	(0.0191, 0.0231, 0.0278)	(0.0228, 0.0281, 0.0341)	(0.0271, 0.0354, 0.0453)	(0.0304, 0.0384, 0.0468)	(0.0208, 0.0294, 0.0387)	(0.0287, 0.0341, 0.0404)	(0.0041, 0.0169, 0.0395)	(0.0173, 0.0219, 0.0267)	(0.0038, 0.0078, 0.0133)	(0.007, 0.0133, 0.0216)	(0.0083, 0.0131, 0.0187)	(0.0114, 0.0166, 0.0229)	(0.0089, 0.0133, 0.0184)	(0.0043, 0.0076, 0.0122)	(0.0043, 0.0084, 0.0132)	(0.0074, 0.0127, 0.0196)	(0.0034, 0.0065, 0.0106)	(0.0025, 0.0052, 0.009)	(0.0122, 0.0191, 0.0275)	(0.0065, 0.0133, 0.0218)	(0.0134, 0.0224, 0.0339)	(0.033, 0.0417, 0.0511)	(0.0244, 0.0303, 0.0365)	(0.0265, 0.0339, 0.0417)	(0.0207, 0.0266, 0.0335)	(0.0283, 0.0348, 0.0422)	(0.0213, 0.0265, 0.0324)	(0.0274, 0.0336, 0.0413)	(0.0343, 0.0434, 0.0543)	(0.0154, 0.027, 0.0425)	(0.025, 0.0346, 0.0448)	(0.016, 0.0249, 0.0344)	(0.0256, 0.0306, 0.0367)	(0.0232, 0.0282, 0.0338)	(0.0172, 0.021, 0.0255)	(0.0284, 0.0393, 0.0519)	(0.0259, 0.0332, 0.0426)	(0.0249, 0.0334, 0.0432)	(0.0069, 0.0101, 0.0143)	(0.0196, 0.0247, 0.03)	(0.019, 0.0231, 0.0282)	(0.0227, 0.0311, 0.0425)	(0.0139, 0.0199, 0.0272)	(0.0108, 0.0143, 0.0184)	(0.0197, 0.0252, 0.0314)	(0.0066, 0.0093, 0.0125)	(0.008, 0.0104, 0.0128)	(0.0206, 0.0304, 0.0411)	(0.0179, 0.0264, 0.0371)	(0.0146, 0.0186, 0.0231)
ENSG00000128908	(0.0055, 0.009, 0.0133)	(0.0056, 0.0096, 0.0142)	(0.0049, 0.0114, 0.021)	(0.0001, 0.0019, 0.0064)	(0.0026, 0.0072, 0.0137)	(0.0034, 0.0069, 0.0115)	(0.0, 0.0, 0.035)	(0.0038, 0.0073, 0.0121)	(0.0049, 0.0174, 0.0375)	(0.0005, 0.0086, 0.0235)	(0.0003, 0.0057, 0.0185)	(0.0023, 0.0057, 0.0103)	(0.0018, 0.0055, 0.0112)	(0.0057, 0.0136, 0.0248)	(0.002, 0.0108, 0.0282)	(0.0, 0.0022, 0.0182)	(0.0, 0.0012, 0.0155)	(0.0097, 0.0198, 0.0347)	(0.0001, 0.0066, 0.0231)	(0.0026, 0.0147, 0.037)	(0.0, 0.0011, 0.0312)	(0.0003, 0.0025, 0.0069)	(0.0, 0.0016, 0.006)	(0.0033, 0.007, 0.0127)	(0.003, 0.0061, 0.0102)	(0.0006, 0.0029, 0.0072)	(0.0024, 0.0057, 0.0108)	(0.0006, 0.0038, 0.0106)	(0.0013, 0.0058, 0.014)	(0.0, 0.0032, 0.0253)	(0.0004, 0.0047, 0.0135)	(0.0003, 0.005, 0.0147)	(0.0029, 0.0055, 0.0089)	(0.006, 0.0095, 0.0142)	(0.0021, 0.0042, 0.0071)	(0.0, 0.0004, 0.0123)	(0.0026, 0.0087, 0.019)	(0.0018, 0.0056, 0.0104)	(0.0028, 0.008, 0.0152)	(0.0014, 0.0033, 0.0062)	(0.0031, 0.0053, 0.008)	(0.0, 0.0025, 0.0112)	(0.0001, 0.0027, 0.0091)	(0.0036, 0.0074, 0.0127)	(0.0006, 0.0039, 0.0101)	(0.0013, 0.0038, 0.007)	(0.0041, 0.0068, 0.01)	(0.001, 0.0053, 0.0132)	(0.0003, 0.0031, 0.0101)	(0.0155, 0.0255, 0.0373)
ENSG00000128915	(0.0021, 0.0033, 0.0047)	(0.0025, 0.0039, 0.0056)	(0.0003, 0.0015, 0.0037)	(0.001, 0.0025, 0.0047)	(0.0033, 0.0059, 0.0092)	(0.0022, 0.0035, 0.0052)	(0.0, 0.0015, 0.0175)	(0.002, 0.0033, 0.0049)	(0.0081, 0.0148, 0.0235)	(0.0056, 0.0116, 0.0193)	(0.0056, 0.0104, 0.0159)	(0.0032, 0.006, 0.0098)	(0.0036, 0.0068, 0.0112)	(0.0027, 0.0059, 0.0106)	(0.0024, 0.0064, 0.0125)	(0.0028, 0.0062, 0.0113)	(0.0041, 0.0081, 0.0138)	(0.0021, 0.0052, 0.0099)	(0.004, 0.0081, 0.0139)	(0.0026, 0.007, 0.0138)	(0.0012, 0.0035, 0.007)	(0.0018, 0.0036, 0.0058)	(0.0028, 0.0047, 0.0071)	(0.0007, 0.002, 0.0039)	(0.0006, 0.0018, 0.0036)	(0.0022, 0.0035, 0.0054)	(0.0018, 0.0028, 0.0041)	(0.0021, 0.0046, 0.0077)	(0.0022, 0.0047, 0.008)	(0.0011, 0.005, 0.0121)	(0.0028, 0.005, 0.0079)	(0.001, 0.0038, 0.0083)	(0.0042, 0.0064, 0.0087)	(0.0025, 0.0045, 0.0069)	(0.0019, 0.003, 0.0043)	(0.0008, 0.0021, 0.0043)	(0.0011, 0.0031, 0.0062)	(0.0023, 0.0043, 0.007)	(0.0027, 0.0044, 0.0066)	(0.0011, 0.0024, 0.0041)	(0.0043, 0.0062, 0.0084)	(0.0004, 0.0025, 0.0057)	(0.0024, 0.0047, 0.0077)	(0.0009, 0.0022, 0.004)	(0.0012, 0.0028, 0.0052)	(0.0013, 0.0026, 0.0044)	(0.0027, 0.0039, 0.0052)	(0.001, 0.0032, 0.0067)	(0.001, 0.0031, 0.0061)	(0.0129, 0.02, 0.0292)
ENSG00000128917	(0.0045, 0.0123, 0.0234)	(0.0043, 0.0108, 0.021)	VG Unavailable	(0.0222, 0.0826, 0.1886)	(0.0, 0.0065, 0.0643)	(0.0007, 0.0085, 0.0269)	VG Unavailable	(0.0059, 0.0215, 0.047)	VG Unavailable	VG Unavailable	VG Unavailable	(0.0, 0.0031, 0.0336)	(0.0, 0.0021, 0.059)	(0.0, 0.0167, 0.0679)	VG Unavailable	VG Unavailable	(0.0, 0.0131, 0.0938)	VG Unavailable	VG Unavailable	VG Unavailable	VG Unavailable	(0.0003, 0.0134, 0.0502)	(0.0, 0.0029, 0.0192)	(0.001, 0.0185, 0.0621)	(0.0006, 0.0222, 0.0846)	(0.0011, 0.0091, 0.0246)	VG Unavailable	(0.0001, 0.0075, 0.0294)	(0.0, 0.0, 0.0059)	VG Unavailable	VG Unavailable	VG Unavailable	(0.0046, 0.0099, 0.0174)	(0.0092, 0.0324, 0.0735)	(0.0, 0.0032, 0.0169)	VG Unavailable	VG Unavailable	(0.003, 0.022, 0.0642)	(0.0076, 0.0315, 0.0745)	(0.0233, 0.0701, 0.1594)	(0.0, 0.0073, 0.034)	VG Unavailable	(0.0, 0.0043, 0.0473)	(0.0058, 0.0423, 0.122)	VG Unavailable	VG Unavailable	(0.0045, 0.0141, 0.0271)	VG Unavailable	VG Unavailable	VG Unavailable
ENSG00000128918	(0.0061, 0.0078, 0.0094)	(0.0028, 0.0037, 0.0047)	(0.0203, 0.0286, 0.0388)	(0.0416, 0.0516, 0.0633)	(0.0245, 0.0324, 0.0415)	(0.0337, 0.0431, 0.0536)	(0.0018, 0.0172, 0.0485)	(0.0176, 0.0218, 0.027)	(0.0056, 0.0153, 0.0302)	(0.0007, 0.009, 0.0262)	(0.0222, 0.0405, 0.0661)	(0.0236, 0.0354, 0.0501)	(0.0105, 0.019, 0.03)	(0.0022, 0.0075, 0.0165)	(0.002, 0.0082, 0.019)	(0.0118, 0.0241, 0.0407)	(0.0112, 0.0262, 0.0482)	(0.009, 0.0217, 0.0394)	(0.0009, 0.0085, 0.0243)	(0.0092, 0.0288, 0.059)	(0.0162, 0.0313, 0.0518)	(0.0253, 0.0366, 0.05)	(0.0158, 0.0246, 0.0362)	(0.0348, 0.0442, 0.0552)	(0.0103, 0.018, 0.0286)	(0.0304, 0.0372, 0.045)	(0.0308, 0.04, 0.0513)	(0.008, 0.0103, 0.0127)	(0.005, 0.0075, 0.0105)	(0.0029, 0.006, 0.0106)	(0.0123, 0.0245, 0.041)	(0.0194, 0.0239, 0.0301)	(0.005, 0.0061, 0.0075)	(0.0095, 0.013, 0.0161)	(0.0086, 0.0122, 0.0159)	(0.0914, 0.1179, 0.1517)	(0.0407, 0.0572, 0.0764)	(0.0343, 0.0437, 0.0541)	(0.0128, 0.0166, 0.0213)	(0.0045, 0.0063, 0.0085)	(0.0066, 0.0086, 0.0107)	(0.0143, 0.0267, 0.0427)	(0.0206, 0.0334, 0.0496)	(0.0042, 0.0063, 0.0086)	(0.0112, 0.0203, 0.0316)	(0.0016, 0.0021, 0.0028)	(0.0214, 0.0282, 0.0354)	(0.009, 0.0128, 0.017)	(0.0121, 0.018, 0.0248)	(0.0032, 0.0038, 0.0044)
ENSG00000128923	(0.0038, 0.0062, 0.0091)	(0.0032, 0.0053, 0.0079)	(0.0006, 0.0043, 0.0111)	(0.0039, 0.0062, 0.009)	(0.006, 0.0097, 0.0144)	(0.0068, 0.0093, 0.0126)	(0.0, 0.0, 0.014)	(0.0021, 0.0046, 0.0081)	(0.0014, 0.0041, 0.0083)	(0.0007, 0.0034, 0.0078)	(0.0023, 0.005, 0.0089)	(0.001, 0.0021, 0.0035)	(0.0031, 0.0052, 0.0079)	(0.0033, 0.0068, 0.0112)	(0.0002, 0.0021, 0.0059)	(0.0045, 0.0086, 0.0145)	(0.0, 0.0015, 0.0052)	(0.0029, 0.0061, 0.0104)	(0.0005, 0.0027, 0.0063)	(0.0012, 0.0042, 0.0097)	(0.0013, 0.004, 0.0088)	(0.0025, 0.0047, 0.0079)	(0.0027, 0.0057, 0.0097)	(0.0018, 0.0039, 0.0065)	(0.0044, 0.0072, 0.0108)	(0.0018, 0.0033, 0.0053)	(0.0024, 0.0045, 0.0072)	(0.002, 0.0042, 0.0071)	(0.0036, 0.0067, 0.0107)	(0.0, 0.0002, 0.0261)	(0.0004, 0.0041, 0.0116)	(0.0018, 0.0091, 0.02)	(0.0034, 0.0054, 0.0082)	(0.0037, 0.0077, 0.0129)	(0.0041, 0.0059, 0.0079)	(0.0016, 0.0049, 0.0098)	(0.0035, 0.0098, 0.0195)	(0.0052, 0.0087, 0.0129)	(0.0031, 0.0064, 0.0108)	(0.0038, 0.0066, 0.01)	(0.0037, 0.0063, 0.0094)	(0.0, 0.0013, 0.0077)	(0.0034, 0.0078, 0.015)	(0.0079, 0.0139, 0.0218)	(0.0033, 0.0069, 0.0113)	(0.0004, 0.0027, 0.0075)	(0.004, 0.0063, 0.009)	(0.0006, 0.0029, 0.0075)	(0.0024, 0.0068, 0.0137)	(0.0202, 0.0316, 0.0447)
ENSG00000128928	(0.0094, 0.0114, 0.0136)	(0.0087, 0.0108, 0.013)	(0.0038, 0.005, 0.0064)	(0.0101, 0.0127, 0.0157)	(0.0087, 0.0116, 0.0155)	(0.0099, 0.0121, 0.0149)	(0.0056, 0.0154, 0.0295)	(0.0096, 0.0121, 0.0151)	(0.0037, 0.0057, 0.008)	(0.0046, 0.0074, 0.0108)	(0.0035, 0.0052, 0.0073)	(0.0108, 0.0141, 0.0179)	(0.011, 0.0149, 0.0195)	(0.006, 0.0081, 0.0106)	(0.0067, 0.0095, 0.013)	(0.0078, 0.0112, 0.0154)	(0.0047, 0.0069, 0.0098)	(0.0047, 0.0065, 0.0087)	(0.0036, 0.0054, 0.0079)	(0.0029, 0.0053, 0.0083)	(0.0055, 0.0082, 0.0119)	(0.0084, 0.0108, 0.0136)	(0.0062, 0.0081, 0.0101)	(0.0085, 0.0108, 0.0135)	(0.0109, 0.0138, 0.017)	(0.0084, 0.0105, 0.0127)	(0.0064, 0.0079, 0.0096)	(0.008, 0.0102, 0.0129)	(0.0088, 0.011, 0.0138)	(0.0032, 0.0056, 0.0086)	(0.0154, 0.0218, 0.0287)	(0.0025, 0.0035, 0.0045)	(0.014, 0.0169, 0.02)	(0.0137, 0.0161, 0.0189)	(0.006, 0.0073, 0.0088)	(0.005, 0.007, 0.0096)	(0.0053, 0.0074, 0.0099)	(0.0061, 0.0082, 0.0104)	(0.0055, 0.0071, 0.009)	(0.0093, 0.0121, 0.0155)	(0.0088, 0.0115, 0.0144)	(0.0072, 0.0105, 0.0144)	(0.0058, 0.0082, 0.0112)	(0.0097, 0.0126, 0.0162)	(0.0065, 0.0084, 0.0106)	(0.0037, 0.0049, 0.0062)	(0.0215, 0.0247, 0.0283)	(0.0042, 0.0068, 0.0098)	(0.006, 0.0096, 0.0142)	(0.0131, 0.0165, 0.0207)
ENSG00000128944	(0.0425, 0.0551, 0.0708)	(0.0504, 0.0682, 0.0865)	(0.0721, 0.1024, 0.1355)	(0.1049, 0.1427, 0.1883)	(0.0714, 0.1083, 0.1562)	(0.0907, 0.1186, 0.1457)	(0.0228, 0.0973, 0.2378)	(0.0373, 0.053, 0.0715)	(0.0705, 0.1241, 0.1916)	(0.0552, 0.1093, 0.184)	(0.0317, 0.0547, 0.0857)	(0.0321, 0.0502, 0.0727)	(0.0301, 0.0469, 0.0674)	(0.0388, 0.0652, 0.0958)	(0.0476, 0.0772, 0.1136)	(0.0546, 0.0942, 0.1408)	(0.0465, 0.0837, 0.1309)	(0.0326, 0.056, 0.0839)	(0.0306, 0.0561, 0.0948)	(0.0237, 0.0499, 0.0923)	(0.0446, 0.0799, 0.1293)	(0.0741, 0.1043, 0.1414)	(0.0479, 0.0679, 0.0912)	(0.0899, 0.1249, 0.1696)	(0.0237, 0.0328, 0.0437)	(0.0763, 0.1029, 0.1283)	(0.0234, 0.0306, 0.0397)	(0.0474, 0.0691, 0.0964)	(0.0599, 0.0833, 0.1122)	(0.0706, 0.1426, 0.2446)	(0.0024, 0.005, 0.0085)	(0.0252, 0.0519, 0.0821)	(0.0382, 0.0515, 0.0676)	(0.0783, 0.0975, 0.1177)	(0.0557, 0.0761, 0.0959)	(0.0276, 0.0489, 0.0755)	(0.0682, 0.1003, 0.1399)	(0.0507, 0.074, 0.1064)	(0.0676, 0.0984, 0.1378)	(0.03, 0.0407, 0.0536)	(0.0351, 0.0456, 0.0579)	(0.0264, 0.0462, 0.0697)	(0.0216, 0.0361, 0.0565)	(0.0195, 0.0302, 0.045)	(0.0267, 0.0392, 0.0527)	(0.0036, 0.0054, 0.0076)	(0.0148, 0.0179, 0.0212)	(0.0402, 0.0746, 0.1192)	(0.0194, 0.0369, 0.0653)	(0.0542, 0.0709, 0.091)
ENSG00000128951	(0.0082, 0.0171, 0.0297)	(0.0005, 0.0061, 0.018)	(0.0007, 0.0089, 0.0268)	(0.0016, 0.0074, 0.0184)	(0.0028, 0.0182, 0.0519)	(0.0176, 0.0328, 0.0551)	VG Unavailable	(0.0083, 0.0182, 0.032)	(0.0026, 0.034, 0.1027)	VG Unavailable	(0.0196, 0.0527, 0.0966)	(0.0014, 0.0076, 0.0191)	(0.0046, 0.0159, 0.0356)	(0.0185, 0.0456, 0.0877)	(0.0, 0.0055, 0.0307)	(0.0058, 0.035, 0.0859)	(0.0177, 0.0462, 0.0894)	(0.0062, 0.0234, 0.0524)	(0.0, 0.0138, 0.0544)	VG Unavailable	(0.0, 0.0124, 0.0557)	(0.0, 0.0013, 0.0097)	(0.0, 0.0041, 0.0203)	(0.0004, 0.0058, 0.0177)	(0.0023, 0.0086, 0.0189)	(0.0019, 0.0075, 0.0172)	(0.0, 0.0015, 0.0062)	(0.0, 0.0075, 0.0275)	(0.0058, 0.0218, 0.0519)	VG Unavailable	(0.0, 0.005, 0.0221)	(0.0, 0.0, 0.0628)	(0.0023, 0.0097, 0.0227)	(0.0, 0.0025, 0.0257)	(0.0024, 0.0064, 0.0121)	(0.0, 0.0, 0.0106)	(0.0, 0.0052, 0.0183)	(0.0043, 0.0139, 0.0291)	(0.0, 0.0, 0.4762)	(0.0, 0.0021, 0.0123)	(0.0206, 0.0338, 0.0516)	(0.0, 0.0033, 0.017)	(0.0002, 0.0092, 0.0305)	(0.0021, 0.0095, 0.0234)	(0.0, 0.0014, 0.0128)	(0.0096, 0.0206, 0.0372)	(0.005, 0.0094, 0.0154)	(0.0011, 0.0085, 0.0227)	(0.0, 0.0043, 0.0314)	(0.3141, 0.4625, 0.6493)
ENSG00000128965	VG Unavailable	(0.011, 0.034, 0.0689)	VG Unavailable	VG Unavailable	VG Unavailable	VG Unavailable	VG Unavailable	VG Unavailable	VG Unavailable	VG Unavailable	VG Unavailable	VG Unavailable	VG Unavailable	(0.0, 0.0, 0.0283)	(0.0, 0.0029, 0.077)	VG Unavailable	(0.0, 0.0194, 0.0923)	VG Unavailable	VG Unavailable	VG Unavailable	VG Unavailable	VG Unavailable	VG Unavailable	VG Unavailable	(0.0025, 0.0141, 0.0358)	VG Unavailable	(0.0, 0.0035, 0.0158)	VG Unavailable	VG Unavailable	VG Unavailable	VG Unavailable	(0.0, 0.0109, 0.0629)	(0.0017, 0.0332, 0.0933)	(0.0089, 0.0184, 0.0312)	VG Unavailable	VG Unavailable	VG Unavailable	VG Unavailable	VG Unavailable	(0.0004, 0.016, 0.0531)	VG Unavailable	(0.0, 0.0, 0.0321)	VG Unavailable	VG Unavailable	(0.0, 0.0152, 0.073)	VG Unavailable	VG Unavailable	VG Unavailable	(0.0, 0.0119, 0.057)	VG Unavailable
ENSG00000128973	(0.0038, 0.0063, 0.0093)	(0.0056, 0.0088, 0.0126)	(0.0024, 0.005, 0.0085)	(0.003, 0.0068, 0.0117)	(0.0034, 0.0079, 0.0143)	(0.0097, 0.016, 0.0236)	VG Unavailable	(0.0035, 0.0064, 0.0101)	(0.0012, 0.005, 0.0105)	(0.0073, 0.0155, 0.0264)	(0.002, 0.0055, 0.0107)	(0.0062, 0.0106, 0.0157)	(0.0062, 0.0112, 0.0172)	(0.0028, 0.0058, 0.0101)	(0.0033, 0.0077, 0.0134)	(0.0047, 0.0104, 0.0185)	(0.0086, 0.0164, 0.027)	(0.0021, 0.0055, 0.0106)	(0.0035, 0.0091, 0.0175)	(0.0031, 0.0108, 0.0218)	(0.0093, 0.0175, 0.031)	(0.0048, 0.0085, 0.0133)	(0.003, 0.0055, 0.0085)	(0.0045, 0.0083, 0.013)	(0.0046, 0.0072, 0.0102)	(0.0041, 0.007, 0.0111)	(0.0007, 0.0019, 0.0036)	(0.0033, 0.0079, 0.0142)	(0.008, 0.014, 0.0215)	(0.0071, 0.0158, 0.0282)	(0.0023, 0.0041, 0.0067)	(0.0032, 0.0071, 0.0125)	(0.0022, 0.0039, 0.0063)	(0.0056, 0.0089, 0.0131)	(0.0057, 0.008, 0.0109)	(0.004, 0.0087, 0.016)	(0.0031, 0.0062, 0.0105)	(0.0053, 0.0085, 0.0129)	(0.0033, 0.0061, 0.0104)	(0.0069, 0.0097, 0.0134)	(0.0079, 0.0104, 0.0133)	(0.0022, 0.0055, 0.0103)	(0.0022, 0.0057, 0.0108)	(0.0012, 0.0027, 0.0051)	(0.002, 0.0049, 0.0094)	(0.0023, 0.0043, 0.0069)	(0.0065, 0.0088, 0.0117)	(0.0016, 0.0057, 0.012)	(0.0025, 0.0072, 0.0143)	(0.032, 0.0401, 0.0484)
ENSG00000128989	(0.0116, 0.014, 0.017)	(0.0095, 0.0121, 0.0148)	(0.0039, 0.0062, 0.0088)	(0.0099, 0.0125, 0.0157)	(0.0096, 0.0131, 0.0171)	(0.0092, 0.0113, 0.0136)	(0.0004, 0.004, 0.0123)	(0.0072, 0.0096, 0.0121)	(0.0051, 0.0081, 0.012)	(0.004, 0.0069, 0.0107)	(0.0042, 0.0063, 0.009)	(0.0053, 0.0093, 0.0144)	(0.003, 0.0051, 0.0077)	(0.0033, 0.0052, 0.0075)	(0.0051, 0.0078, 0.0111)	(0.0059, 0.0087, 0.0123)	(0.0063, 0.0091, 0.0131)	(0.0075, 0.0111, 0.0149)	(0.0037, 0.0062, 0.0091)	(0.0069, 0.0109, 0.0156)	(0.012, 0.0172, 0.0226)	(0.009, 0.0121, 0.0152)	(0.007, 0.0094, 0.0121)	(0.0081, 0.0107, 0.0138)	(0.009, 0.0115, 0.0141)	(0.008, 0.0102, 0.0127)	(0.0057, 0.0073, 0.0093)	(0.0121, 0.0156, 0.0194)	(0.0115, 0.015, 0.0188)	(0.0149, 0.0271, 0.0426)	(0.0109, 0.0151, 0.0204)	(0.005, 0.0098, 0.0163)	(0.0095, 0.0117, 0.0141)	(0.013, 0.0154, 0.0182)	(0.0103, 0.0127, 0.0151)	(0.0063, 0.01, 0.0146)	(0.0082, 0.012, 0.0168)	(0.0053, 0.008, 0.0111)	(0.009, 0.0127, 0.0167)	(0.009, 0.0114, 0.0142)	(0.0084, 0.0106, 0.0129)	(0.0039, 0.007, 0.0111)	(0.004, 0.0066, 0.01)	(0.0058, 0.0094, 0.014)	(0.0063, 0.0087, 0.0117)	(0.0022, 0.004, 0.0062)	(0.0098, 0.0121, 0.0145)	(0.0078, 0.0123, 0.0184)	(0.0051, 0.0086, 0.0135)	(0.0113, 0.0143, 0.0177)
ENSG00000129003	(0.0042, 0.0053, 0.0065)	(0.0061, 0.0079, 0.0098)	(0.0053, 0.0076, 0.0104)	(0.0033, 0.0046, 0.0063)	(0.0042, 0.006, 0.0081)	(0.0037, 0.0048, 0.006)	(0.0, 0.0023, 0.0096)	(0.0034, 0.0046, 0.006)	(0.001, 0.0026, 0.0051)	(0.0021, 0.0046, 0.0079)	(0.0028, 0.0047, 0.0071)	(0.0043, 0.0061, 0.0082)	(0.0048, 0.0068, 0.0094)	(0.0021, 0.0039, 0.0061)	(0.0022, 0.004, 0.0061)	(0.0058, 0.0094, 0.0143)	(0.0043, 0.0071, 0.0101)	(0.0032, 0.0053, 0.0078)	(0.0023, 0.004, 0.0065)	(0.0015, 0.0034, 0.006)	(0.0025, 0.0048, 0.0078)	(0.0043, 0.0061, 0.0083)	(0.0036, 0.005, 0.0066)	(0.0038, 0.0053, 0.0072)	(0.0053, 0.0079, 0.011)	(0.0031, 0.0043, 0.0056)	(0.0031, 0.0044, 0.0059)	(0.0047, 0.0065, 0.0087)	(0.0047, 0.0069, 0.0093)	(0.0013, 0.0041, 0.008)	(0.0066, 0.0097, 0.013)	(0.0031, 0.0065, 0.0112)	(0.0036, 0.0046, 0.0057)	(0.0031, 0.0042, 0.0053)	(0.0037, 0.0045, 0.0055)	(0.0046, 0.0065, 0.0089)	(0.0026, 0.0045, 0.0069)	(0.0031, 0.005, 0.0071)	(0.008, 0.0104, 0.013)	(0.0043, 0.0056, 0.007)	(0.0044, 0.0057, 0.0071)	(0.0017, 0.0032, 0.0052)	(0.0037, 0.0054, 0.0075)	(0.0091, 0.012, 0.0154)	(0.0045, 0.0064, 0.0087)	(0.0062, 0.0081, 0.0107)	(0.0037, 0.0049, 0.0062)	(0.004, 0.0062, 0.0091)	(0.0019, 0.0036, 0.0059)	(0.0143, 0.0183, 0.023)
ENSG00000129007	(0.0086, 0.014, 0.0213)	(0.0127, 0.0197, 0.0292)	(0.0028, 0.0098, 0.0204)	(0.0227, 0.0389, 0.0593)	(0.012, 0.0255, 0.0452)	(0.0343, 0.0515, 0.0758)	VG Unavailable	(0.0082, 0.0145, 0.023)	(0.0051, 0.0245, 0.0611)	VG Unavailable	(0.0236, 0.0477, 0.0832)	(0.0307, 0.0455, 0.0635)	(0.0295, 0.0455, 0.0648)	(0.0122, 0.0286, 0.0494)	(0.0058, 0.0222, 0.0484)	(0.0052, 0.0229, 0.0539)	(0.0219, 0.0515, 0.0977)	(0.0098, 0.0251, 0.047)	(0.0023, 0.0183, 0.0521)	(0.006, 0.0317, 0.077)	(0.0, 0.0053, 0.0436)	(0.0124, 0.0199, 0.0299)	(0.0156, 0.0208, 0.0267)	(0.0135, 0.0202, 0.0284)	(0.0101, 0.0161, 0.0235)	(0.0155, 0.022, 0.0301)	(0.0089, 0.0135, 0.0193)	(0.0047, 0.0156, 0.033)	(0.0094, 0.0233, 0.0435)	(0.0037, 0.0155, 0.0346)	(0.008, 0.0144, 0.0227)	(0.0, 0.0043, 0.017)	(0.0096, 0.0151, 0.0216)	(0.0081, 0.0164, 0.0284)	(0.0151, 0.0218, 0.0298)	(0.0184, 0.0314, 0.0496)	(0.0164, 0.0256, 0.0389)	(0.0143, 0.0234, 0.036)	(0.0124, 0.0218, 0.0348)	(0.0113, 0.0164, 0.0225)	(0.0139, 0.0199, 0.0265)	(0.007, 0.0151, 0.027)	(0.0087, 0.0152, 0.0231)	(0.0014, 0.004, 0.0083)	(0.0081, 0.015, 0.0247)	(0.0027, 0.007, 0.0143)	(0.0188, 0.0254, 0.0328)	(0.0152, 0.0301, 0.0497)	(0.011, 0.0228, 0.0387)	(0.0076, 0.0112, 0.0155)
ENSG00000129009	(0.0065, 0.008, 0.0098)	(0.0035, 0.005, 0.0065)	(0.0001, 0.0011, 0.0033)	(0.0206, 0.0254, 0.0311)	(0.0096, 0.0133, 0.0181)	(0.0077, 0.0094, 0.0115)	(0.0001, 0.0021, 0.0072)	(0.0057, 0.0076, 0.0097)	(0.0037, 0.0087, 0.016)	(0.0119, 0.0242, 0.0406)	(0.006, 0.0131, 0.0241)	(0.0128, 0.0267, 0.0473)	(0.0055, 0.0176, 0.0358)	(0.0077, 0.0141, 0.0216)	(0.0121, 0.0208, 0.032)	(0.0043, 0.0134, 0.027)	(0.011, 0.0212, 0.0355)	(0.0, 0.0036, 0.0144)	(0.014, 0.0244, 0.0387)	(0.0019, 0.0077, 0.0177)	(0.0001, 0.0036, 0.0122)	(0.0014, 0.0022, 0.0033)	(0.0029, 0.0044, 0.0062)	(0.0016, 0.0025, 0.0034)	(0.0034, 0.0053, 0.0076)	(0.0021, 0.003, 0.004)	(0.0165, 0.0205, 0.0247)	(0.0025, 0.0037, 0.0051)	(0.009, 0.0128, 0.0172)	(0.0034, 0.011, 0.0219)	VG Unavailable	(0.0007, 0.0041, 0.0113)	(0.0039, 0.0054, 0.007)	(0.0034, 0.0056, 0.0081)	(0.005, 0.0063, 0.0077)	(0.0022, 0.0039, 0.0061)	(0.0006, 0.0034, 0.0082)	(0.0007, 0.0014, 0.0023)	(0.0015, 0.0026, 0.0039)	(0.004, 0.0055, 0.0073)	(0.0069, 0.0087, 0.0108)	(0.001, 0.0023, 0.0041)	(0.0022, 0.0039, 0.006)	(0.0041, 0.007, 0.0107)	(0.0015, 0.0031, 0.0051)	(0.0012, 0.0025, 0.0041)	(0.0074, 0.0093, 0.0114)	(0.0026, 0.0043, 0.0064)	(0.0011, 0.0023, 0.004)	(0.1082, 0.2758, 0.5071)
ENSG00000129028	VG Unavailable	VG Unavailable	(0.0, 0.0073, 0.0344)	VG Unavailable	VG Unavailable	VG Unavailable	VG Unavailable	VG Unavailable	(0.0002, 0.0074, 0.0227)	(0.004, 0.0179, 0.0416)	(0.0018, 0.0095, 0.0214)	(0.0001, 0.0057, 0.0177)	(0.0018, 0.0075, 0.0168)	(0.0015, 0.009, 0.0227)	(0.0, 0.003, 0.0114)	(0.0057, 0.0186, 0.0384)	(0.0, 0.0, 0.0136)	(0.0025, 0.0101, 0.0218)	(0.0011, 0.008, 0.0224)	(0.0, 0.0004, 0.0526)	(0.0028, 0.0135, 0.0299)	VG Unavailable	VG Unavailable	VG Unavailable	VG Unavailable	VG Unavailable	(0.0073, 0.0158, 0.0274)	(0.0, 0.0081, 0.0335)	(0.0091, 0.0259, 0.0515)	VG Unavailable	VG Unavailable	VG Unavailable	VG Unavailable	VG Unavailable	(0.0162, 0.0327, 0.0567)	(0.0158, 0.0419, 0.0825)	VG Unavailable	(0.0057, 0.0277, 0.0682)	(0.0, 0.0076, 0.035)	VG Unavailable	VG Unavailable	VG Unavailable	VG Unavailable	VG Unavailable	(0.0064, 0.0229, 0.0502)	(0.0009, 0.0072, 0.0195)	(0.0066, 0.0174, 0.0341)	VG Unavailable	VG Unavailable	VG Unavailable
ENSG00000129038	(0.0042, 0.0059, 0.0078)	(0.004, 0.0061, 0.0089)	(0.0053, 0.0108, 0.019)	(0.0056, 0.0068, 0.0082)	(0.0072, 0.0097, 0.0128)	(0.0078, 0.0095, 0.0114)	(0.0042, 0.0149, 0.0318)	(0.0062, 0.0095, 0.0139)	VG Unavailable	(0.0063, 0.0245, 0.0531)	(0.0047, 0.014, 0.0281)	VG Unavailable	VG Unavailable	VG Unavailable	VG Unavailable	VG Unavailable	(0.0012, 0.0061, 0.0149)	(0.0005, 0.0067, 0.018)	(0.014, 0.0312, 0.0542)	(0.0, 0.0093, 0.0362)	VG Unavailable	(0.0098, 0.0138, 0.0186)	(0.0038, 0.007, 0.0111)	(0.0042, 0.0058, 0.008)	(0.0033, 0.0065, 0.0104)	(0.0027, 0.0039, 0.0055)	(0.0191, 0.0223, 0.0257)	(0.0018, 0.0031, 0.0045)	(0.0094, 0.0128, 0.0164)	(0.0009, 0.0046, 0.0115)	VG Unavailable	(0.0017, 0.0119, 0.0297)	(0.0037, 0.0056, 0.0079)	(0.0094, 0.0148, 0.0219)	(0.0031, 0.0047, 0.0069)	(0.0037, 0.0072, 0.0117)	(0.0038, 0.0086, 0.0154)	(0.0019, 0.0033, 0.0051)	(0.0055, 0.0079, 0.011)	(0.0059, 0.0089, 0.0128)	(0.0036, 0.0059, 0.0086)	(0.0006, 0.0028, 0.0069)	(0.0013, 0.0045, 0.0092)	(0.0152, 0.0221, 0.0305)	(0.0044, 0.0073, 0.0108)	(0.0019, 0.0035, 0.0054)	(0.0047, 0.0067, 0.0091)	(0.0064, 0.0106, 0.016)	(0.0057, 0.009, 0.0131)	(0.0219, 0.0323, 0.0454)
ENSG00000129048	(0.0957, 0.1299, 0.1639)	(0.1257, 0.2023, 0.2911)	VG Unavailable	(0.0705, 0.0992, 0.1348)	(0.1321, 0.2294, 0.3474)	(0.1498, 0.2122, 0.2799)	VG Unavailable	(0.12, 0.175, 0.2381)	VG Unavailable	VG Unavailable	VG Unavailable	(0.5035, 0.8939, 1.3999)	(0.3893, 0.8939, 1.5523)	(0.3182, 0.7404, 1.3187)	VG Unavailable	VG Unavailable	VG Unavailable	VG Unavailable	VG Unavailable	VG Unavailable	VG Unavailable	(0.1761, 0.2777, 0.4102)	(0.1784, 0.2838, 0.4053)	(0.1863, 0.2837, 0.4081)	VG Unavailable	(0.1842, 0.2744, 0.374)	(0.0633, 0.0878, 0.1228)	(0.1367, 0.2128, 0.3102)	(0.2219, 0.3886, 0.6066)	VG Unavailable	(0.088, 0.1553, 0.2416)	(0.2109, 0.3673, 0.5533)	(0.126, 0.1757, 0.2347)	VG Unavailable	(0.1649, 0.2171, 0.2825)	(0.2737, 0.4379, 0.6442)	VG Unavailable	VG Unavailable	(0.3317, 0.5702, 0.8575)	(0.0457, 0.0694, 0.0972)	(0.1007, 0.1364, 0.1784)	VG Unavailable	(0.0629, 0.1158, 0.1874)	VG Unavailable	(0.0809, 0.1549, 0.2479)	VG Unavailable	(0.2293, 0.3056, 0.3871)	(0.1126, 0.2094, 0.3284)	VG Unavailable	VG Unavailable
ENSG00000129055	(0.0313, 0.048, 0.0678)	(0.0108, 0.0217, 0.0367)	(0.0068, 0.0191, 0.0378)	(0.0124, 0.0229, 0.0386)	(0.0088, 0.0234, 0.0451)	(0.0166, 0.0298, 0.0455)	VG Unavailable	(0.0196, 0.0328, 0.0508)	(0.0, 0.0021, 0.0118)	(0.0, 0.0013, 0.0113)	(0.0004, 0.0045, 0.0138)	(0.0, 0.0018, 0.0106)	(0.0003, 0.0072, 0.0221)	(0.0019, 0.007, 0.0172)	(0.0002, 0.0039, 0.0127)	(0.0, 0.0021, 0.0158)	(0.0001, 0.0033, 0.0109)	(0.0, 0.0025, 0.0116)	(0.0008, 0.0084, 0.024)	(0.0024, 0.0137, 0.036)	(0.0, 0.0036, 0.0165)	(0.0137, 0.0276, 0.0494)	(0.0168, 0.0314, 0.0507)	(0.0166, 0.0318, 0.0527)	(0.0123, 0.0247, 0.0408)	(0.0249, 0.0406, 0.0597)	(0.0145, 0.0218, 0.0294)	(0.0113, 0.0213, 0.0346)	(0.01, 0.0229, 0.0414)	(0.0014, 0.0085, 0.023)	(0.0067, 0.0171, 0.0326)	(0.0105, 0.0334, 0.0681)	(0.024, 0.0361, 0.0504)	(0.0142, 0.0232, 0.0335)	(0.0146, 0.0241, 0.0353)	(0.0026, 0.0143, 0.0382)	(0.0162, 0.0421, 0.0778)	(0.0105, 0.0287, 0.0539)	(0.0014, 0.005, 0.0107)	(0.01, 0.0209, 0.0362)	(0.0064, 0.0132, 0.0233)	(0.0213, 0.0461, 0.0802)	(0.0223, 0.0497, 0.0902)	(0.0128, 0.0236, 0.04)	(0.0093, 0.02, 0.034)	(0.0028, 0.0074, 0.0143)	(0.0107, 0.017, 0.0256)	(0.0041, 0.02, 0.048)	(0.0034, 0.0188, 0.0489)	(0.0264, 0.0447, 0.0666)
ENSG00000129071	(0.0032, 0.0055, 0.0086)	(0.0038, 0.0068, 0.0109)	(0.0007, 0.0032, 0.007)	(0.0026, 0.0054, 0.0089)	(0.0027, 0.0062, 0.0115)	(0.0077, 0.0115, 0.0161)	(0.0005, 0.0147, 0.0483)	(0.0033, 0.006, 0.0099)	(0.0034, 0.0112, 0.0244)	(0.0023, 0.0106, 0.024)	(0.0064, 0.0147, 0.0278)	(0.0056, 0.0114, 0.0191)	(0.008, 0.0145, 0.023)	(0.0019, 0.0078, 0.0175)	(0.0054, 0.0127, 0.0245)	(0.0018, 0.008, 0.0178)	(0.0047, 0.0113, 0.0218)	(0.0034, 0.0085, 0.0165)	(0.0086, 0.0183, 0.0325)	(0.0063, 0.0174, 0.0365)	(0.0009, 0.0062, 0.0165)	(0.0019, 0.0048, 0.0091)	(0.0048, 0.0082, 0.0128)	(0.0013, 0.004, 0.0086)	(0.0037, 0.0063, 0.0098)	(0.0052, 0.0089, 0.0135)	(0.0048, 0.0077, 0.0114)	(0.0206, 0.0289, 0.0385)	(0.0129, 0.0205, 0.0299)	(0.0054, 0.0159, 0.0319)	(0.0051, 0.0093, 0.0151)	(0.047, 0.0662, 0.0894)	(0.005, 0.0076, 0.0107)	(0.0049, 0.0088, 0.0133)	(0.0021, 0.004, 0.0065)	(0.0021, 0.0052, 0.0091)	(0.004, 0.0085, 0.0148)	(0.0056, 0.01, 0.0156)	(0.0046, 0.009, 0.0149)	(0.0043, 0.0076, 0.0118)	(0.0101, 0.0148, 0.0212)	(0.0019, 0.006, 0.0122)	(0.0058, 0.0102, 0.0162)	(0.0026, 0.0051, 0.0079)	(0.0024, 0.0055, 0.0095)	(0.0079, 0.0128, 0.0186)	(0.0054, 0.0077, 0.0108)	(0.0002, 0.0024, 0.0073)	(0.0011, 0.0042, 0.0088)	(0.0076, 0.0113, 0.0156)
ENSG00000129083	(0.0171, 0.0237, 0.0308)	(0.018, 0.0252, 0.0338)	(0.0033, 0.0105, 0.0228)	(0.0179, 0.0271, 0.0376)	(0.0142, 0.0264, 0.0416)	(0.0181, 0.0258, 0.0349)	VG Unavailable	(0.0161, 0.0238, 0.0336)	VG Unavailable	VG Unavailable	(0.0075, 0.0265, 0.0585)	(0.0058, 0.0141, 0.0267)	(0.0, 0.0043, 0.0169)	(0.0053, 0.0238, 0.0544)	(0.0036, 0.0183, 0.0494)	(0.0031, 0.0249, 0.0668)	(0.006, 0.0247, 0.0575)	(0.001, 0.0123, 0.037)	VG Unavailable	VG Unavailable	(0.0112, 0.0325, 0.066)	(0.0153, 0.0264, 0.0399)	(0.0049, 0.0106, 0.0187)	(0.0135, 0.0226, 0.0346)	(0.0101, 0.0166, 0.0253)	(0.0048, 0.0112, 0.0195)	(0.0186, 0.0249, 0.0327)	(0.0194, 0.0306, 0.0435)	(0.0111, 0.0245, 0.0434)	(0.0071, 0.03, 0.0732)	(0.0201, 0.0331, 0.0493)	(0.0019, 0.0102, 0.0249)	(0.0141, 0.0201, 0.0263)	(0.0179, 0.0299, 0.0459)	(0.0146, 0.0201, 0.0272)	(0.005, 0.0134, 0.0258)	(0.0087, 0.0168, 0.0283)	(0.0039, 0.0111, 0.0218)	(0.0094, 0.0164, 0.0259)	(0.0101, 0.0155, 0.0222)	(0.024, 0.0333, 0.0431)	(0.004, 0.0093, 0.0181)	(0.012, 0.023, 0.0396)	(0.0124, 0.0232, 0.0367)	(0.0102, 0.0193, 0.0309)	(0.0011, 0.0045, 0.0105)	(0.0116, 0.0169, 0.0227)	(0.0084, 0.0177, 0.0319)	(0.0084, 0.0187, 0.0323)	(0.0245, 0.0391, 0.0558)
ENSG00000129084	(0.0461, 0.0563, 0.067)	(0.0532, 0.0667, 0.0818)	(0.0731, 0.1013, 0.1377)	(0.066, 0.0823, 0.1023)	(0.0673, 0.095, 0.1261)	(0.1012, 0.1253, 0.1515)	(0.0, 0.0, 0.0656)	(0.0537, 0.0679, 0.0824)	(0.0514, 0.0898, 0.1381)	(0.041, 0.0794, 0.1303)	(0.0386, 0.0654, 0.0993)	(0.0111, 0.0171, 0.0247)	(0.0167, 0.0263, 0.0371)	(0.0419, 0.0678, 0.0993)	(0.0578, 0.0909, 0.1303)	(0.0693, 0.1099, 0.1669)	(0.0474, 0.0767, 0.1145)	(0.0388, 0.0614, 0.0882)	(0.0476, 0.0843, 0.1291)	(0.0524, 0.0953, 0.1522)	(0.0374, 0.066, 0.1021)	(0.0232, 0.0317, 0.0411)	(0.0373, 0.0492, 0.062)	(0.0529, 0.0695, 0.088)	(0.0555, 0.0732, 0.0941)	(0.0415, 0.0539, 0.0669)	(0.0527, 0.0712, 0.0926)	(0.0391, 0.053, 0.0692)	(0.0565, 0.0776, 0.1064)	(0.0459, 0.0906, 0.1495)	(0.0424, 0.0679, 0.1002)	(0.0173, 0.0274, 0.0399)	(0.0359, 0.0446, 0.053)	(0.0896, 0.1114, 0.1345)	(0.0625, 0.0751, 0.0898)	(0.0372, 0.0577, 0.081)	(0.0597, 0.0831, 0.1106)	(0.0333, 0.0463, 0.0621)	(0.0398, 0.0544, 0.0722)	(0.0628, 0.0789, 0.0961)	(0.0684, 0.0822, 0.0982)	(0.0359, 0.0556, 0.0793)	(0.0616, 0.0877, 0.12)	(0.0541, 0.0718, 0.0932)	(0.0554, 0.0752, 0.0987)	(0.0096, 0.0153, 0.0221)	(0.0602, 0.0743, 0.0892)	(0.0512, 0.0807, 0.1172)	(0.0361, 0.0566, 0.0834)	(0.0363, 0.048, 0.0616)
ENSG00000129103	(0.0067, 0.0086, 0.0107)	(0.006, 0.0082, 0.0107)	(0.0092, 0.013, 0.0172)	(0.0105, 0.0137, 0.0175)	(0.0106, 0.0151, 0.0209)	(0.0086, 0.011, 0.0137)	(0.0005, 0.005, 0.0135)	(0.0059, 0.0077, 0.0102)	(0.0015, 0.0043, 0.0083)	(0.0012, 0.0043, 0.0094)	(0.0026, 0.0062, 0.0111)	(0.0032, 0.0062, 0.0097)	(0.0028, 0.0055, 0.0092)	(0.0034, 0.0066, 0.0103)	(0.0041, 0.0076, 0.0123)	(0.0034, 0.0078, 0.0143)	(0.0027, 0.0058, 0.0108)	(0.0026, 0.0056, 0.0095)	(0.0048, 0.0091, 0.0151)	(0.0048, 0.0106, 0.0184)	(0.0061, 0.0117, 0.0191)	(0.0102, 0.0136, 0.0176)	(0.0063, 0.0087, 0.0112)	(0.0055, 0.0079, 0.0109)	(0.0089, 0.0116, 0.0143)	(0.0083, 0.0108, 0.0138)	(0.0045, 0.0058, 0.0073)	(0.0036, 0.0061, 0.0091)	(0.0083, 0.0127, 0.0179)	(0.0013, 0.0045, 0.0093)	(0.0055, 0.009, 0.0137)	(0.0065, 0.01, 0.0145)	(0.0056, 0.0073, 0.0091)	(0.0049, 0.0072, 0.0096)	(0.007, 0.0091, 0.0112)	(0.0125, 0.0181, 0.0247)	(0.006, 0.0085, 0.0114)	(0.0073, 0.0115, 0.0164)	(0.0056, 0.0085, 0.012)	(0.007, 0.009, 0.0112)	(0.0062, 0.008, 0.0099)	(0.0034, 0.0062, 0.0102)	(0.0065, 0.0099, 0.0139)	(0.0076, 0.0109, 0.0144)	(0.0081, 0.0113, 0.0149)	(0.002, 0.0039, 0.0065)	(0.008, 0.0102, 0.0126)	(0.0103, 0.0163, 0.0243)	(0.0099, 0.0152, 0.0219)	(0.0115, 0.0147, 0.0186)
ENSG00000129116	(0.0025, 0.0033, 0.0041)	(0.0016, 0.0023, 0.0031)	(0.0016, 0.0026, 0.0038)	(0.0014, 0.0018, 0.0023)	(0.0013, 0.0018, 0.0025)	(0.0018, 0.0022, 0.0026)	(0.0001, 0.0005, 0.0013)	(0.002, 0.0028, 0.0037)	(0.0008, 0.0021, 0.0043)	(0.0004, 0.0017, 0.0041)	(0.0012, 0.0027, 0.0049)	(0.0042, 0.0082, 0.013)	(0.0023, 0.0056, 0.0105)	(0.0021, 0.0042, 0.0074)	(0.0, 0.0003, 0.0032)	(0.0008, 0.0025, 0.005)	(0.0001, 0.0012, 0.0037)	(0.0009, 0.0024, 0.0044)	(0.0007, 0.0023, 0.0049)	(0.0011, 0.0032, 0.0064)	(0.0009, 0.0029, 0.0061)	(0.002, 0.0026, 0.0033)	(0.0013, 0.0017, 0.0022)	(0.0029, 0.0036, 0.0046)	(0.0023, 0.003, 0.0039)	(0.0033, 0.004, 0.0049)	(0.0034, 0.0043, 0.0054)	(0.0033, 0.0042, 0.0052)	(0.0029, 0.0036, 0.0045)	(0.0005, 0.002, 0.0042)	(0.0004, 0.0078, 0.024)	(0.0042, 0.0073, 0.0112)	(0.0022, 0.0028, 0.0035)	(0.006, 0.0072, 0.0084)	(0.0027, 0.0036, 0.0044)	(0.0015, 0.0023, 0.0034)	(0.0037, 0.007, 0.011)	(0.0015, 0.0023, 0.0032)	(0.002, 0.0036, 0.0057)	(0.0029, 0.0038, 0.0049)	(0.002, 0.0027, 0.0035)	(0.0009, 0.002, 0.0034)	(0.002, 0.0032, 0.0046)	(0.0064, 0.0089, 0.012)	(0.0022, 0.0031, 0.0041)	(0.002, 0.0028, 0.0039)	(0.0034, 0.0042, 0.0051)	(0.0013, 0.002, 0.0027)	(0.001, 0.0017, 0.0025)	(0.028, 0.0429, 0.0609)
ENSG00000129128	(0.0026, 0.0035, 0.0046)	(0.0019, 0.0028, 0.004)	(0.0022, 0.0037, 0.0055)	(0.0013, 0.0021, 0.003)	(0.0007, 0.0014, 0.0024)	(0.0024, 0.0034, 0.0045)	(0.0003, 0.0027, 0.0078)	(0.0019, 0.0028, 0.0038)	(0.0017, 0.0034, 0.0059)	(0.0031, 0.0062, 0.0102)	(0.0026, 0.0049, 0.0078)	(0.0017, 0.0032, 0.005)	(0.0016, 0.0031, 0.005)	(0.0029, 0.0049, 0.0073)	(0.0031, 0.0051, 0.0076)	(0.0045, 0.0081, 0.0132)	(0.0031, 0.0054, 0.0082)	(0.0019, 0.0034, 0.0055)	(0.0018, 0.0037, 0.0064)	(0.0038, 0.0072, 0.0117)	(0.0033, 0.0058, 0.0088)	(0.0036, 0.0052, 0.0068)	(0.0025, 0.0036, 0.005)	(0.0018, 0.003, 0.0045)	(0.002, 0.003, 0.0041)	(0.0018, 0.0027, 0.0038)	(0.0023, 0.0032, 0.0043)	(0.0015, 0.0024, 0.0036)	(0.0022, 0.0034, 0.0048)	(0.0003, 0.0021, 0.0053)	(0.0013, 0.0024, 0.0038)	(0.002, 0.0034, 0.0054)	(0.0016, 0.0023, 0.0032)	(0.0036, 0.005, 0.0066)	(0.002, 0.0028, 0.0037)	(0.0011, 0.0029, 0.0052)	(0.0012, 0.0019, 0.0029)	(0.002, 0.0033, 0.0051)	(0.0024, 0.0035, 0.0049)	(0.0031, 0.0043, 0.0056)	(0.0021, 0.0029, 0.0039)	(0.0024, 0.0041, 0.0063)	(0.0004, 0.0014, 0.0029)	(0.0019, 0.0029, 0.0041)	(0.0021, 0.003, 0.0043)	(0.0017, 0.0032, 0.0052)	(0.0021, 0.0029, 0.0037)	(0.0003, 0.0014, 0.0031)	(0.0014, 0.003, 0.0053)	(0.0027, 0.0039, 0.0053)
ENSG00000129151	VG Unavailable	VG Unavailable	VG Unavailable	VG Unavailable	VG Unavailable	VG Unavailable	VG Unavailable	(0.0152, 0.0238, 0.0345)	(0.0115, 0.0192, 0.0293)	(0.012, 0.02, 0.0299)	(0.012, 0.0181, 0.0256)	(0.0049, 0.0139, 0.028)	(0.0078, 0.0204, 0.0386)	(0.0142, 0.0217, 0.0308)	(0.0152, 0.024, 0.0357)	(0.0092, 0.0179, 0.0277)	(0.005, 0.0099, 0.0158)	(0.0131, 0.0204, 0.0289)	(0.0103, 0.0177, 0.0273)	(0.01, 0.0172, 0.0265)	(0.0116, 0.0215, 0.0328)	VG Unavailable	VG Unavailable	VG Unavailable	(0.0257, 0.0331, 0.0417)	VG Unavailable	VG Unavailable	VG Unavailable	VG Unavailable	(0.0054, 0.0092, 0.0143)	VG Unavailable	(0.0106, 0.0181, 0.0281)	VG Unavailable	(0.0603, 0.1051, 0.1594)	VG Unavailable	VG Unavailable	VG Unavailable	VG Unavailable	(0.0279, 0.0407, 0.0563)	(0.0085, 0.0107, 0.0132)	(0.0108, 0.0133, 0.0161)	(0.0206, 0.0409, 0.0695)	VG Unavailable	(0.1913, 0.2828, 0.4002)	VG Unavailable	VG Unavailable	(0.0404, 0.0513, 0.0622)	VG Unavailable	(0.0202, 0.0328, 0.049)	VG Unavailable
ENSG00000129152	VG Unavailable	VG Unavailable	VG Unavailable	VG Unavailable	VG Unavailable	VG Unavailable	VG Unavailable	VG Unavailable	VG Unavailable	VG Unavailable	VG Unavailable	VG Unavailable	VG Unavailable	VG Unavailable	VG Unavailable	VG Unavailable	VG Unavailable	VG Unavailable	VG Unavailable	VG Unavailable	VG Unavailable	VG Unavailable	VG Unavailable	VG Unavailable	VG Unavailable	VG Unavailable	VG Unavailable	VG Unavailable	VG Unavailable	VG Unavailable	VG Unavailable	VG Unavailable	VG Unavailable	(0.0039, 0.0136, 0.028)	VG Unavailable	VG Unavailable	VG Unavailable	VG Unavailable	VG Unavailable	VG Unavailable	VG Unavailable	VG Unavailable	VG Unavailable	VG Unavailable	VG Unavailable	VG Unavailable	VG Unavailable	VG Unavailable	VG Unavailable	VG Unavailable
ENSG00000129158	(0.016, 0.0207, 0.0258)	(0.0157, 0.0218, 0.0283)	(0.0075, 0.0135, 0.0224)	(0.008, 0.0114, 0.0151)	(0.0073, 0.0124, 0.0195)	(0.011, 0.0145, 0.0178)	(0.0006, 0.0096, 0.0287)	(0.0136, 0.0192, 0.0258)	(0.0047, 0.008, 0.0119)	(0.0092, 0.0161, 0.0252)	(0.0042, 0.0074, 0.0115)	(0.0018, 0.0031, 0.0045)	(0.0033, 0.005, 0.0072)	(0.0054, 0.0084, 0.0122)	(0.0038, 0.0063, 0.0097)	(0.0031, 0.0059, 0.0095)	(0.0026, 0.0046, 0.0072)	(0.0053, 0.0086, 0.0129)	(0.0051, 0.0095, 0.0144)	(0.0071, 0.0133, 0.0226)	(0.0046, 0.0101, 0.0176)	(0.0092, 0.0137, 0.0191)	(0.0065, 0.0104, 0.0145)	(0.0085, 0.0131, 0.0185)	(0.0128, 0.0186, 0.0252)	(0.0122, 0.0163, 0.021)	(0.0126, 0.0196, 0.0273)	(0.0117, 0.0182, 0.0261)	(0.012, 0.0203, 0.0299)	(0.0001, 0.0036, 0.0137)	(0.0034, 0.0082, 0.0151)	(0.008, 0.0177, 0.0305)	(0.0147, 0.0197, 0.0258)	(0.0368, 0.0456, 0.0557)	(0.0046, 0.0071, 0.0097)	(0.0021, 0.0049, 0.0087)	(0.0069, 0.0122, 0.0185)	(0.0133, 0.0187, 0.0262)	(0.0006, 0.0017, 0.0033)	(0.0102, 0.0132, 0.0167)	(0.0125, 0.016, 0.0197)	(0.0047, 0.0104, 0.0182)	(0.0015, 0.0047, 0.0103)	(0.0088, 0.0142, 0.0214)	(0.0111, 0.0168, 0.0231)	(0.0045, 0.0069, 0.0097)	(0.0071, 0.0091, 0.0115)	(0.0044, 0.009, 0.0155)	(0.0058, 0.0121, 0.0193)	(0.016, 0.0249, 0.0358)
ENSG00000129159	(0.0081, 0.0136, 0.0212)	(0.0061, 0.0127, 0.0223)	(0.0014, 0.0063, 0.0149)	(0.0018, 0.0046, 0.009)	(0.0014, 0.0057, 0.0124)	(0.002, 0.0047, 0.0084)	(0.0003, 0.0113, 0.0382)	(0.0033, 0.0082, 0.0155)	(0.0014, 0.0034, 0.0064)	(0.004, 0.0098, 0.0181)	(0.0014, 0.0037, 0.0069)	(0.0009, 0.0014, 0.002)	(0.001, 0.0016, 0.0023)	(0.0002, 0.0013, 0.0032)	(0.0007, 0.0018, 0.0036)	(0.0006, 0.0029, 0.0068)	(0.0001, 0.001, 0.0028)	(0.0003, 0.002, 0.0052)	(0.0014, 0.0045, 0.0086)	(0.0033, 0.0105, 0.0214)	(0.0028, 0.0084, 0.0168)	(0.0035, 0.0084, 0.0156)	(0.0015, 0.0051, 0.0103)	(0.0015, 0.0049, 0.0106)	(0.0059, 0.0125, 0.0219)	(0.0024, 0.0061, 0.011)	(0.0, 0.0, 0.0126)	(0.0017, 0.0074, 0.0169)	(0.0016, 0.0082, 0.0199)	(0.0003, 0.0097, 0.03)	(0.0, 0.0022, 0.0169)	(0.0031, 0.0132, 0.029)	(0.0035, 0.0086, 0.0159)	(0.0113, 0.0178, 0.0264)	(0.0031, 0.0062, 0.0104)	(0.0027, 0.0084, 0.0186)	(0.0055, 0.0123, 0.0221)	(0.0086, 0.0151, 0.0243)	(0.0, 0.0006, 0.0029)	(0.0026, 0.0061, 0.0108)	(0.0062, 0.0101, 0.0154)	(0.0, 0.0035, 0.0137)	(0.0, 0.001, 0.0172)	(0.0078, 0.018, 0.0307)	(0.0032, 0.0083, 0.0154)	(0.0038, 0.0067, 0.011)	(0.0036, 0.0064, 0.0099)	(0.0, 0.0014, 0.016)	(0.0023, 0.0094, 0.0229)	(0.0061, 0.0173, 0.0339)
ENSG00000129167	VG Unavailable	VG Unavailable	VG Unavailable	(0.0117, 0.0167, 0.0219)	(0.0413, 0.0857, 0.1442)	(0.023, 0.0334, 0.0473)	VG Unavailable	VG Unavailable	VG Unavailable	VG Unavailable	VG Unavailable	VG Unavailable	VG Unavailable	VG Unavailable	VG Unavailable	VG Unavailable	VG Unavailable	VG Unavailable	VG Unavailable	VG Unavailable	VG Unavailable	(0.0427, 0.1291, 0.2767)	(0.0, 0.0047, 0.0225)	VG Unavailable	VG Unavailable	VG Unavailable	VG Unavailable	VG Unavailable	VG Unavailable	VG Unavailable	VG Unavailable	VG Unavailable	VG Unavailable	VG Unavailable	(0.0273, 0.0487, 0.0761)	VG Unavailable	VG Unavailable	(0.0, 0.0125, 0.0904)	(0.0101, 0.022, 0.0386)	VG Unavailable	VG Unavailable	VG Unavailable	(0.0004, 0.0074, 0.0235)	VG Unavailable	(0.0, 0.0024, 0.017)	VG Unavailable	VG Unavailable	VG Unavailable	VG Unavailable	VG Unavailable
ENSG00000129170	VG Unavailable	VG Unavailable	VG Unavailable	VG Unavailable	(0.0911, 0.4242, 1.0792)	VG Unavailable	VG Unavailable	VG Unavailable	VG Unavailable	VG Unavailable	VG Unavailable	VG Unavailable	VG Unavailable	VG Unavailable	VG Unavailable	VG Unavailable	VG Unavailable	VG Unavailable	VG Unavailable	VG Unavailable	VG Unavailable	VG Unavailable	VG Unavailable	VG Unavailable	VG Unavailable	VG Unavailable	VG Unavailable	(0.0058, 0.0078, 0.01)	(0.0054, 0.007, 0.0088)	VG Unavailable	VG Unavailable	VG Unavailable	(0.1649, 0.2778, 0.409)	(0.0135, 0.0172, 0.0213)	VG Unavailable	VG Unavailable	VG Unavailable	(0.0, 0.0027, 0.0133)	VG Unavailable	VG Unavailable	VG Unavailable	(0.0, 0.0, 0.0186)	VG Unavailable	VG Unavailable	VG Unavailable	VG Unavailable	VG Unavailable	VG Unavailable	VG Unavailable	VG Unavailable
ENSG00000129173	VG Unavailable	VG Unavailable	VG Unavailable	VG Unavailable	VG Unavailable	VG Unavailable	VG Unavailable	VG Unavailable	VG Unavailable	VG Unavailable	VG Unavailable	VG Unavailable	VG Unavailable	VG Unavailable	VG Unavailable	VG Unavailable	VG Unavailable	VG Unavailable	VG Unavailable	VG Unavailable	VG Unavailable	VG Unavailable	(0.0, 0.0046, 0.0209)	VG Unavailable	(0.0035, 0.0099, 0.0192)	VG Unavailable	(0.0, 0.0056, 0.0307)	(0.0245, 0.047, 0.0782)	VG Unavailable	VG Unavailable	(0.0, 0.0015, 0.01)	VG Unavailable	(0.0494, 0.0943, 0.1581)	(0.0272, 0.0407, 0.0558)	VG Unavailable	VG Unavailable	VG Unavailable	VG Unavailable	VG Unavailable	(0.0045, 0.0177, 0.0395)	(0.0251, 0.0473, 0.0744)	VG Unavailable	(0.0, 0.0031, 0.0581)	(0.0, 0.0017, 0.0828)	(0.0537, 0.0896, 0.1396)	VG Unavailable	VG Unavailable	VG Unavailable	VG Unavailable	VG Unavailable
ENSG00000129187	(0.0021, 0.0026, 0.0033)	(0.0021, 0.0027, 0.0034)	(0.0043, 0.0056, 0.0072)	(0.003, 0.0039, 0.0051)	(0.0019, 0.0028, 0.004)	(0.0037, 0.0046, 0.0056)	(0.001, 0.0041, 0.0086)	(0.0028, 0.0037, 0.0048)	(0.0036, 0.0058, 0.0087)	(0.0027, 0.0047, 0.0072)	(0.0047, 0.007, 0.0096)	(0.0032, 0.0056, 0.0083)	(0.0034, 0.0058, 0.0088)	(0.0035, 0.0053, 0.0075)	(0.0028, 0.0045, 0.0067)	(0.0043, 0.007, 0.0101)	(0.0028, 0.0045, 0.0069)	(0.0053, 0.0077, 0.0108)	(0.0031, 0.0052, 0.008)	(0.0039, 0.0069, 0.01)	(0.0066, 0.0101, 0.0146)	(0.0031, 0.0042, 0.0053)	(0.0028, 0.0039, 0.0051)	(0.0041, 0.0055, 0.0072)	(0.002, 0.0026, 0.0033)	(0.0032, 0.0043, 0.0054)	(0.0016, 0.002, 0.0025)	(0.0033, 0.0045, 0.0059)	(0.0039, 0.0054, 0.0074)	(0.0016, 0.0033, 0.006)	(0.001, 0.0016, 0.0023)	(0.0046, 0.0066, 0.0089)	(0.0021, 0.0028, 0.0037)	(0.0068, 0.0085, 0.0102)	(0.0034, 0.0042, 0.0053)	(0.0033, 0.005, 0.0072)	(0.0022, 0.0032, 0.0044)	(0.0024, 0.0034, 0.0047)	(0.0011, 0.0019, 0.0028)	(0.0018, 0.0025, 0.0033)	(0.0021, 0.0028, 0.0036)	(0.0008, 0.0016, 0.0026)	(0.0011, 0.0021, 0.0034)	(0.0026, 0.0038, 0.0051)	(0.0022, 0.0031, 0.0041)	(0.0023, 0.0035, 0.0049)	(0.0018, 0.0023, 0.0028)	(0.0026, 0.0044, 0.0065)	(0.0019, 0.0032, 0.0048)	(0.0044, 0.006, 0.0078)
ENSG00000129194	VG Unavailable	VG Unavailable	VG Unavailable	VG Unavailable	VG Unavailable	VG Unavailable	VG Unavailable	VG Unavailable	(0.0, 0.0, 0.0696)	(0.0, 0.0043, 0.0349)	(0.0, 0.0185, 0.0745)	(0.0, 0.0008, 0.012)	(0.0036, 0.0097, 0.018)	(0.0, 0.0085, 0.0335)	(0.0038, 0.0245, 0.0628)	(0.0, 0.0165, 0.0685)	(0.0, 0.0098, 0.0403)	(0.0, 0.006, 0.0451)	VG Unavailable	VG Unavailable	VG Unavailable	(0.0, 0.0064, 0.0347)	(0.0008, 0.0144, 0.0442)	(0.0093, 0.0237, 0.0465)	(0.0026, 0.0046, 0.0072)	(0.0, 0.005, 0.0291)	VG Unavailable	VG Unavailable	VG Unavailable	VG Unavailable	VG Unavailable	VG Unavailable	VG Unavailable	VG Unavailable	(0.0027, 0.0156, 0.0409)	(0.0, 0.0, 0.0143)	VG Unavailable	(0.0, 0.004, 0.0166)	(0.0108, 0.0259, 0.0508)	(0.0042, 0.0074, 0.0113)	(0.0013, 0.0041, 0.0084)	(0.0, 0.0009, 0.0303)	VG Unavailable	VG Unavailable	VG Unavailable	VG Unavailable	VG Unavailable	(0.0026, 0.0188, 0.0504)	(0.0007, 0.0066, 0.0191)	VG Unavailable
ENSG00000129195	VG Unavailable	VG Unavailable	(0.0127, 0.0359, 0.0671)	VG Unavailable	VG Unavailable	VG Unavailable	VG Unavailable	VG Unavailable	VG Unavailable	VG Unavailable	VG Unavailable	VG Unavailable	VG Unavailable	VG Unavailable	VG Unavailable	VG Unavailable	VG Unavailable	VG Unavailable	VG Unavailable	VG Unavailable	VG Unavailable	VG Unavailable	(0.0454, 0.0754, 0.1151)	VG Unavailable	(0.0328, 0.0532, 0.0789)	VG Unavailable	(0.1068, 0.1376, 0.1711)	VG Unavailable	VG Unavailable	VG Unavailable	(0.1018, 0.1567, 0.2225)	VG Unavailable	VG Unavailable	VG Unavailable	VG Unavailable	VG Unavailable	VG Unavailable	VG Unavailable	VG Unavailable	VG Unavailable	(0.1571, 0.2319, 0.3331)	VG Unavailable	VG Unavailable	(0.0196, 0.0339, 0.0532)	VG Unavailable	VG Unavailable	VG Unavailable	VG Unavailable	VG Unavailable	VG Unavailable
ENSG00000129197	(0.01, 0.0124, 0.0152)	(0.0156, 0.0201, 0.025)	(0.0059, 0.0087, 0.0122)	(0.008, 0.0109, 0.0142)	(0.0094, 0.0137, 0.0202)	(0.0103, 0.013, 0.016)	(0.0003, 0.0046, 0.0138)	(0.008, 0.0107, 0.0141)	(0.0081, 0.0139, 0.0207)	(0.0075, 0.0138, 0.0218)	(0.0103, 0.0154, 0.0222)	(0.0077, 0.0117, 0.0164)	(0.0063, 0.0099, 0.0144)	(0.0059, 0.0096, 0.0138)	(0.0063, 0.0101, 0.0151)	(0.0079, 0.0135, 0.0208)	(0.0102, 0.016, 0.0231)	(0.0085, 0.0129, 0.0181)	(0.0101, 0.0175, 0.0264)	(0.0071, 0.0134, 0.022)	(0.0107, 0.0185, 0.0282)	(0.0058, 0.0083, 0.0113)	(0.0055, 0.0079, 0.0105)	(0.0095, 0.013, 0.0174)	(0.0076, 0.0102, 0.013)	(0.0081, 0.0108, 0.0139)	(0.0218, 0.0277, 0.0341)	(0.0076, 0.0104, 0.0138)	(0.0081, 0.0116, 0.0155)	(0.003, 0.0081, 0.0162)	(0.0037, 0.0062, 0.0091)	(0.0061, 0.0106, 0.0166)	(0.0062, 0.0083, 0.0107)	(0.0074, 0.0092, 0.0115)	(0.01, 0.0128, 0.0159)	(0.0043, 0.0067, 0.0098)	(0.0065, 0.0098, 0.0137)	(0.0079, 0.0115, 0.0159)	(0.0069, 0.0103, 0.0139)	(0.0063, 0.0081, 0.0103)	(0.007, 0.0089, 0.0112)	(0.0038, 0.0066, 0.0106)	(0.0023, 0.0045, 0.0078)	(0.0051, 0.0081, 0.0119)	(0.0049, 0.0071, 0.0098)	(0.0177, 0.0232, 0.0294)	(0.0066, 0.0086, 0.0108)	(0.0072, 0.0118, 0.0177)	(0.0076, 0.0124, 0.0186)	(0.0114, 0.0165, 0.0224)
ENSG00000129204	(0.6781, 0.8266, 1.0058)	(0.721, 0.8939, 1.1009)	VG Unavailable	(0.6371, 0.8939, 1.1805)	(0.6305, 0.8939, 1.2088)	(0.6739, 0.8939, 1.1356)	VG Unavailable	(0.4569, 0.5808, 0.7249)	VG Unavailable	VG Unavailable	VG Unavailable	VG Unavailable	VG Unavailable	VG Unavailable	VG Unavailable	VG Unavailable	(0.2155, 0.3754, 0.5757)	VG Unavailable	VG Unavailable	VG Unavailable	(0.1014, 0.1893, 0.3013)	(0.6887, 0.8939, 1.1094)	(0.6317, 0.8939, 1.1789)	(0.6576, 0.8939, 1.1625)	(0.6772, 0.8939, 1.1413)	(0.7405, 0.8939, 1.0808)	VG Unavailable	(0.6652, 0.8939, 1.1255)	(0.6353, 0.8939, 1.166)	(0.5035, 0.8939, 1.4425)	(0.5241, 0.8939, 1.3574)	VG Unavailable	(0.6349, 0.8342, 1.0586)	(0.0595, 0.07, 0.082)	(0.7298, 0.8939, 1.0816)	(0.3868, 0.5259, 0.6877)	(0.5883, 0.8939, 1.2649)	(0.507, 0.7164, 0.9649)	(0.2785, 0.3845, 0.5084)	(0.6978, 0.8939, 1.1275)	(0.6787, 0.8371, 1.0259)	(0.1701, 0.2838, 0.431)	(0.4936, 0.8175, 1.216)	(0.3571, 0.5507, 0.7596)	(0.6261, 0.8939, 1.2238)	(0.0022, 0.0032, 0.0043)	(0.6167, 0.7583, 0.9118)	(0.5522, 0.8939, 1.305)	(0.5671, 0.8939, 1.3083)	VG Unavailable
ENSG00000129214	(0.0146, 0.0179, 0.0213)	(0.0127, 0.016, 0.0199)	(0.0095, 0.0125, 0.0161)	(0.0085, 0.0114, 0.015)	(0.0126, 0.018, 0.0244)	(0.018, 0.022, 0.0268)	(0.001, 0.0074, 0.0192)	(0.0134, 0.0173, 0.0217)	(0.0095, 0.0146, 0.0205)	(0.0123, 0.02, 0.0298)	(0.0047, 0.0076, 0.0113)	(0.0026, 0.0043, 0.0063)	(0.0015, 0.0026, 0.0043)	(0.0022, 0.0037, 0.0058)	(0.0053, 0.0089, 0.0131)	(0.0081, 0.0134, 0.0191)	(0.0093, 0.0145, 0.0208)	(0.0062, 0.0094, 0.0133)	(0.005, 0.0085, 0.0129)	(0.0119, 0.0207, 0.0318)	(0.0078, 0.0133, 0.0205)	(0.0114, 0.0151, 0.0195)	(0.0083, 0.0112, 0.0142)	(0.0128, 0.0167, 0.0216)	(0.0135, 0.0174, 0.0219)	(0.0124, 0.0155, 0.0193)	(0.0345, 0.043, 0.0514)	(0.0139, 0.0187, 0.0238)	(0.01, 0.0134, 0.0173)	(0.0015, 0.0037, 0.0068)	(0.0146, 0.0243, 0.036)	(0.0042, 0.0061, 0.0083)	(0.0075, 0.0097, 0.0123)	(0.0093, 0.0118, 0.0145)	(0.0057, 0.0075, 0.0094)	(0.0031, 0.0048, 0.0069)	(0.0116, 0.0156, 0.0203)	(0.0046, 0.0069, 0.0096)	(0.0022, 0.0034, 0.0047)	(0.0126, 0.0159, 0.0199)	(0.0143, 0.018, 0.0224)	(0.0147, 0.0219, 0.0314)	(0.0051, 0.0079, 0.0117)	(0.0047, 0.0068, 0.0094)	(0.0142, 0.0189, 0.0246)	(0.0118, 0.0155, 0.0199)	(0.0027, 0.0035, 0.0046)	(0.0047, 0.0081, 0.0125)	(0.0016, 0.0037, 0.0068)	(0.0084, 0.0113, 0.0144)
ENSG00000129219	(0.0048, 0.0064, 0.0078)	(0.0047, 0.0064, 0.0084)	(0.0044, 0.0074, 0.0117)	(0.0034, 0.0051, 0.0072)	(0.0063, 0.0095, 0.0138)	(0.0053, 0.0071, 0.0093)	(0.0, 0.0021, 0.0117)	(0.0039, 0.0054, 0.0071)	(0.0027, 0.0061, 0.0105)	(0.0023, 0.0064, 0.0129)	(0.0018, 0.004, 0.0072)	(0.0021, 0.0035, 0.0053)	(0.0031, 0.0051, 0.0077)	(0.0018, 0.0037, 0.0063)	(0.0013, 0.004, 0.0082)	(0.0051, 0.0092, 0.0151)	(0.0, 0.0008, 0.0047)	(0.0019, 0.0044, 0.0073)	(0.001, 0.0033, 0.0069)	(0.0022, 0.0058, 0.011)	(0.0034, 0.008, 0.014)	(0.0034, 0.0054, 0.0078)	(0.0041, 0.0061, 0.0089)	(0.0039, 0.006, 0.0087)	(0.0031, 0.0039, 0.0049)	(0.0027, 0.0042, 0.006)	(0.0043, 0.0061, 0.0084)	(0.005, 0.0081, 0.0116)	(0.0066, 0.0105, 0.0149)	(0.0004, 0.0031, 0.0083)	(0.0054, 0.0113, 0.0189)	(0.0048, 0.0093, 0.0156)	(0.0051, 0.0066, 0.0084)	(0.0077, 0.0121, 0.0176)	(0.0034, 0.0045, 0.0058)	(0.0009, 0.0024, 0.0044)	(0.0031, 0.0057, 0.0092)	(0.0034, 0.0052, 0.0073)	(0.007, 0.0108, 0.0151)	(0.0036, 0.0046, 0.006)	(0.0051, 0.0063, 0.0076)	(0.0038, 0.006, 0.0087)	(0.0053, 0.0087, 0.0128)	(0.0083, 0.0118, 0.0161)	(0.0067, 0.0102, 0.0144)	(0.0046, 0.0081, 0.0125)	(0.0041, 0.0057, 0.0074)	(0.003, 0.0055, 0.0089)	(0.0044, 0.0069, 0.0099)	(0.0282, 0.0345, 0.042)
ENSG00000129221	VG Unavailable	VG Unavailable	VG Unavailable	VG Unavailable	VG Unavailable	VG Unavailable	VG Unavailable	VG Unavailable	VG Unavailable	VG Unavailable	VG Unavailable	VG Unavailable	VG Unavailable	VG Unavailable	VG Unavailable	VG Unavailable	VG Unavailable	VG Unavailable	VG Unavailable	VG Unavailable	VG Unavailable	VG Unavailable	VG Unavailable	VG Unavailable	VG Unavailable	VG Unavailable	VG Unavailable	VG Unavailable	VG Unavailable	VG Unavailable	VG Unavailable	VG Unavailable	VG Unavailable	VG Unavailable	VG Unavailable	VG Unavailable	VG Unavailable	VG Unavailable	VG Unavailable	VG Unavailable	VG Unavailable	VG Unavailable	VG Unavailable	VG Unavailable	VG Unavailable	(0.0075, 0.021, 0.0404)	VG Unavailable	VG Unavailable	VG Unavailable	VG Unavailable
ENSG00000129226	(0.0219, 0.0265, 0.0312)	(0.0178, 0.0217, 0.0264)	(0.0251, 0.0344, 0.0459)	(0.0229, 0.0292, 0.0359)	(0.0166, 0.023, 0.0306)	(0.0255, 0.0315, 0.0383)	(0.0097, 0.0327, 0.0671)	(0.0214, 0.0273, 0.0337)	(0.0112, 0.0236, 0.0426)	(0.0097, 0.0217, 0.0381)	(0.0128, 0.0242, 0.0387)	(0.0391, 0.0629, 0.0933)	(0.016, 0.0312, 0.0537)	(0.0189, 0.0396, 0.0692)	(0.0122, 0.0274, 0.0486)	(0.0083, 0.0176, 0.0303)	(0.0143, 0.025, 0.0392)	(0.0243, 0.0398, 0.0595)	(0.021, 0.0361, 0.0546)	(0.0077, 0.0157, 0.0268)	(0.0113, 0.0199, 0.0304)	(0.0158, 0.0219, 0.0296)	(0.0201, 0.0258, 0.0324)	(0.0216, 0.0291, 0.0369)	(0.0411, 0.0499, 0.0594)	(0.0173, 0.0221, 0.0281)	(0.0294, 0.0356, 0.0428)	(0.0167, 0.0229, 0.0301)	(0.0176, 0.0263, 0.0365)	(0.0092, 0.0184, 0.0325)	(0.0257, 0.0454, 0.0715)	(0.0234, 0.0339, 0.0456)	(0.0173, 0.0208, 0.0243)	(0.0339, 0.0442, 0.055)	(0.0213, 0.027, 0.0328)	(0.0098, 0.0207, 0.0346)	(0.0171, 0.0269, 0.0398)	(0.0165, 0.0267, 0.0372)	(0.0181, 0.0275, 0.0385)	(0.023, 0.03, 0.0379)	(0.0228, 0.0291, 0.0362)	(0.015, 0.0235, 0.0342)	(0.0245, 0.0351, 0.047)	(0.0212, 0.0277, 0.0359)	(0.0203, 0.0282, 0.0377)	(0.0153, 0.0332, 0.0571)	(0.019, 0.0246, 0.0311)	(0.0152, 0.027, 0.0426)	(0.0209, 0.0328, 0.0469)	(0.028, 0.0303, 0.0325)
ENSG00000129235	(0.0172, 0.0325, 0.0541)	(0.0142, 0.0298, 0.0503)	(0.0129, 0.0306, 0.0549)	(0.0276, 0.0497, 0.0811)	(0.0094, 0.0267, 0.0526)	(0.0752, 0.1182, 0.1722)	VG Unavailable	(0.0415, 0.067, 0.0994)	(0.0318, 0.0691, 0.1194)	(0.0062, 0.0321, 0.0812)	(0.0338, 0.071, 0.1194)	(0.0091, 0.0241, 0.0464)	(0.0018, 0.0134, 0.0333)	(0.0022, 0.015, 0.04)	(0.0209, 0.0483, 0.0843)	(0.0392, 0.0893, 0.1609)	(0.0132, 0.0386, 0.0738)	(0.0373, 0.0682, 0.1083)	(0.0082, 0.0324, 0.0705)	(0.0081, 0.0372, 0.0913)	VG Unavailable	(0.0078, 0.0242, 0.0483)	(0.01, 0.0193, 0.0303)	(0.0139, 0.0317, 0.0568)	(0.0112, 0.0154, 0.02)	(0.0102, 0.0261, 0.0491)	(0.009, 0.0174, 0.0285)	(0.0, 0.0, 0.0584)	(0.0038, 0.0189, 0.0486)	(0.0092, 0.0302, 0.0626)	(0.0048, 0.0178, 0.0385)	(0.0117, 0.0291, 0.0542)	(0.0176, 0.0329, 0.0511)	(0.0449, 0.0999, 0.1744)	(0.0238, 0.0403, 0.0619)	(0.0023, 0.0139, 0.0352)	(0.0035, 0.0149, 0.0339)	(0.0032, 0.0121, 0.0281)	(0.0048, 0.0152, 0.0329)	(0.0067, 0.0156, 0.0274)	(0.0225, 0.0364, 0.0541)	(0.0005, 0.0063, 0.0195)	(0.0003, 0.0078, 0.0254)	(0.0043, 0.0107, 0.0207)	(0.0119, 0.0257, 0.0444)	(0.012, 0.0197, 0.0298)	(0.0099, 0.0175, 0.0273)	(0.0, 0.0075, 0.0387)	(0.0046, 0.0126, 0.0256)	(0.0055, 0.0187, 0.041)
ENSG00000129244	(0.0085, 0.0122, 0.0159)	(0.0065, 0.01, 0.0139)	(0.0123, 0.0175, 0.0233)	(0.0093, 0.0179, 0.0293)	(0.0149, 0.0247, 0.0363)	(0.022, 0.0297, 0.0391)	(0.0032, 0.021, 0.0583)	(0.0052, 0.009, 0.0138)	(0.0033, 0.0044, 0.0056)	(0.0024, 0.0036, 0.0048)	(0.0033, 0.0044, 0.0054)	(0.002, 0.0029, 0.0037)	(0.0023, 0.003, 0.004)	(0.0061, 0.0067, 0.0072)	(0.0032, 0.0042, 0.0053)	(0.0025, 0.0036, 0.0049)	(0.0028, 0.0038, 0.0051)	(0.0037, 0.0048, 0.0059)	(0.0037, 0.005, 0.0065)	(0.0035, 0.0051, 0.007)	(0.0023, 0.0038, 0.0055)	(0.0094, 0.0133, 0.0181)	(0.0142, 0.0197, 0.0265)	(0.0054, 0.008, 0.0113)	(0.0057, 0.013, 0.0218)	(0.0093, 0.0129, 0.0172)	VG Unavailable	(0.0014, 0.0043, 0.0088)	(0.0025, 0.0053, 0.0099)	(0.0045, 0.011, 0.0201)	(0.055, 0.1272, 0.2258)	(0.0161, 0.0361, 0.0605)	(0.0163, 0.0221, 0.0286)	(0.0149, 0.0228, 0.0328)	(0.0104, 0.0131, 0.016)	(0.0025, 0.0046, 0.0074)	(0.0166, 0.0309, 0.0516)	(0.0045, 0.0086, 0.0141)	(0.0136, 0.0183, 0.0233)	(0.0107, 0.0188, 0.0283)	(0.0203, 0.0289, 0.0386)	(0.0, 0.0, 0.0121)	(0.007, 0.0148, 0.0261)	(0.0036, 0.008, 0.0144)	(0.0074, 0.0144, 0.0237)	(0.0027, 0.0052, 0.0083)	(0.0154, 0.0204, 0.026)	(0.0033, 0.0065, 0.0108)	(0.0039, 0.0086, 0.0146)	(0.0303, 0.0544, 0.088)
ENSG00000129245	(0.0003, 0.0058, 0.0181)	(0.0004, 0.0075, 0.0243)	(0.007, 0.0226, 0.0495)	(0.0073, 0.0275, 0.062)	(0.0, 0.0, 0.0241)	(0.0006, 0.008, 0.0223)	VG Unavailable	(0.0051, 0.0198, 0.0489)	(0.0026, 0.0468, 0.1462)	(0.0, 0.0089, 0.0532)	(0.0, 0.0, 0.0049)	(0.0, 0.0, 0.0653)	(0.0, 0.0, 0.0079)	(0.0, 0.005, 0.0204)	(0.0, 0.0059, 0.0231)	(0.0, 0.0004, 0.0426)	(0.0, 0.0002, 0.6121)	(0.0002, 0.0076, 0.0253)	(0.0, 0.0072, 0.0418)	(0.0, 0.02, 0.082)	(0.0013, 0.0121, 0.0356)	(0.0033, 0.0133, 0.0312)	(0.0028, 0.0117, 0.029)	(0.0033, 0.0158, 0.0397)	(0.0006, 0.0063, 0.0206)	(0.0006, 0.0052, 0.0148)	(0.0011, 0.0071, 0.0187)	(0.0022, 0.0103, 0.0259)	(0.0, 0.0049, 0.018)	(0.0, 0.0111, 0.0441)	(0.0, 0.0, 0.064)	(0.0, 0.0, 0.0684)	(0.0032, 0.0128, 0.0308)	(0.001, 0.0031, 0.007)	(0.0039, 0.0099, 0.0183)	(0.0, 0.0009, 0.0435)	(0.0063, 0.0285, 0.069)	(0.0103, 0.0274, 0.0537)	(0.0011, 0.0091, 0.0246)	(0.002, 0.0095, 0.0225)	(0.0037, 0.0124, 0.0264)	(0.0004, 0.0068, 0.0201)	(0.0, 0.0076, 0.0365)	(0.0, 0.0, 0.5043)	(0.0, 0.0033, 0.022)	(0.0013, 0.0056, 0.0129)	(0.0, 0.0027, 0.0122)	(0.0, 0.0011, 0.0212)	(0.0018, 0.0192, 0.0573)	(0.0081, 0.0215, 0.0444)
ENSG00000129250	(0.0016, 0.0023, 0.003)	(0.0012, 0.0018, 0.0026)	(0.0017, 0.0034, 0.0061)	(0.001, 0.0015, 0.0021)	(0.0004, 0.001, 0.0018)	(0.0014, 0.0019, 0.0024)	(0.0, 0.0007, 0.0059)	(0.0017, 0.0025, 0.0035)	(0.0004, 0.0012, 0.0025)	(0.0013, 0.0023, 0.0035)	(0.0008, 0.0018, 0.0031)	(0.0009, 0.0026, 0.0051)	(0.0006, 0.0022, 0.0046)	(0.0027, 0.0045, 0.0069)	(0.0008, 0.0016, 0.0028)	(0.0009, 0.0016, 0.0025)	(0.0008, 0.0016, 0.0026)	(0.0007, 0.0016, 0.0029)	(0.0007, 0.0014, 0.0022)	(0.001, 0.0019, 0.003)	(0.0011, 0.0019, 0.0031)	(0.0016, 0.0026, 0.0037)	(0.0018, 0.0026, 0.0036)	(0.0013, 0.0019, 0.0028)	(0.0025, 0.0034, 0.0046)	(0.0006, 0.001, 0.0014)	(0.0008, 0.0015, 0.0023)	(0.0028, 0.0034, 0.0041)	(0.0006, 0.0009, 0.0013)	(0.0001, 0.0012, 0.0038)	(0.0012, 0.0027, 0.0049)	(0.0002, 0.0011, 0.0027)	(0.0021, 0.0029, 0.0038)	(0.0035, 0.0043, 0.0051)	(0.0011, 0.0017, 0.0025)	(0.0025, 0.0052, 0.0096)	(0.0016, 0.0027, 0.0044)	(0.001, 0.0018, 0.003)	(0.0024, 0.0051, 0.0094)	(0.0023, 0.0032, 0.0042)	(0.0022, 0.0029, 0.0039)	(0.0015, 0.003, 0.0051)	(0.0016, 0.0029, 0.0045)	(0.0023, 0.004, 0.0062)	(0.0006, 0.0013, 0.0022)	(0.0011, 0.0022, 0.0036)	(0.0021, 0.0029, 0.0038)	(0.0017, 0.0035, 0.006)	(0.0006, 0.0019, 0.0037)	(0.0113, 0.0158, 0.0219)
ENSG00000129255	(0.0018, 0.0031, 0.0048)	(0.0015, 0.0026, 0.0041)	(0.0006, 0.0014, 0.0027)	(0.0025, 0.0052, 0.0084)	(0.0011, 0.0033, 0.0065)	(0.0018, 0.0045, 0.0078)	(0.0005, 0.0052, 0.0161)	(0.0009, 0.0021, 0.0037)	(0.0002, 0.002, 0.0056)	(0.0003, 0.0023, 0.0069)	(0.001, 0.003, 0.006)	(0.0001, 0.0012, 0.0039)	(0.0004, 0.002, 0.0047)	(0.0, 0.0004, 0.0037)	(0.0006, 0.0023, 0.005)	(0.0006, 0.003, 0.0069)	(0.0001, 0.0018, 0.0052)	(0.0, 0.0013, 0.0046)	(0.0001, 0.0015, 0.0047)	(0.0, 0.0015, 0.0058)	(0.0021, 0.0052, 0.0096)	(0.0011, 0.0033, 0.0062)	(0.0, 0.0006, 0.0019)	(0.0014, 0.0037, 0.0069)	(0.0015, 0.0023, 0.0033)	(0.0006, 0.0019, 0.0043)	(0.0008, 0.0014, 0.0022)	(0.0007, 0.0023, 0.0049)	(0.0, 0.0006, 0.0025)	(0.0, 0.0, 0.0124)	(0.0029, 0.006, 0.0107)	(0.0003, 0.001, 0.0022)	(0.0018, 0.0028, 0.0041)	(0.0014, 0.0028, 0.0048)	(0.0016, 0.003, 0.0047)	(0.0, 0.0, 0.009)	(0.0, 0.001, 0.0034)	(0.0001, 0.0007, 0.0021)	(0.0007, 0.0023, 0.0051)	(0.001, 0.0018, 0.0029)	(0.0016, 0.0025, 0.0037)	(0.0012, 0.0032, 0.0058)	(0.0005, 0.0018, 0.004)	(0.0007, 0.0017, 0.0032)	(0.0005, 0.0014, 0.003)	(0.0002, 0.0011, 0.0029)	(0.0008, 0.0015, 0.0025)	(0.0003, 0.003, 0.0083)	(0.0, 0.0004, 0.004)	(0.0022, 0.0035, 0.005)
ENSG00000129292	(0.0052, 0.0069, 0.0089)	(0.0049, 0.0068, 0.0091)	(0.0065, 0.0098, 0.0135)	(0.0076, 0.0104, 0.0136)	(0.0059, 0.0091, 0.0131)	(0.0059, 0.0078, 0.0098)	(0.0007, 0.0069, 0.0198)	(0.0051, 0.0072, 0.0096)	(0.0055, 0.0103, 0.0168)	(0.0076, 0.0146, 0.0224)	(0.0067, 0.011, 0.0163)	(0.0053, 0.0078, 0.011)	(0.0111, 0.0162, 0.0218)	(0.0048, 0.0086, 0.0139)	(0.0067, 0.011, 0.0165)	(0.0123, 0.0195, 0.0285)	(0.0064, 0.0116, 0.0178)	(0.0063, 0.01, 0.0143)	(0.0109, 0.0167, 0.0238)	(0.0121, 0.0206, 0.0328)	(0.006, 0.012, 0.0196)	(0.0096, 0.0132, 0.0172)	(0.0097, 0.0132, 0.0171)	(0.0068, 0.0095, 0.0124)	(0.0079, 0.0105, 0.0137)	(0.007, 0.0093, 0.012)	(0.0046, 0.0066, 0.0086)	(0.0053, 0.0073, 0.0099)	(0.0061, 0.0088, 0.0117)	(0.0038, 0.0106, 0.0205)	(0.001, 0.0037, 0.0079)	(0.01, 0.0156, 0.0224)	(0.0056, 0.0073, 0.0095)	(0.0092, 0.0115, 0.0142)	(0.0058, 0.0075, 0.0093)	(0.0063, 0.0098, 0.0138)	(0.0081, 0.013, 0.019)	(0.0089, 0.0132, 0.0183)	(0.0054, 0.008, 0.011)	(0.0057, 0.0077, 0.01)	(0.0048, 0.0067, 0.0089)	(0.004, 0.0074, 0.0119)	(0.0042, 0.0071, 0.0105)	(0.0096, 0.0134, 0.0178)	(0.0076, 0.0112, 0.0155)	(0.0044, 0.0067, 0.0096)	(0.005, 0.0061, 0.0075)	(0.0033, 0.0061, 0.0094)	(0.0033, 0.0058, 0.0095)	(0.0109, 0.0138, 0.0169)
ENSG00000129295	(0.0293, 0.0468, 0.0696)	(0.0163, 0.0287, 0.0448)	(0.0053, 0.0154, 0.0306)	VG Unavailable	(0.0035, 0.0227, 0.0568)	VG Unavailable	VG Unavailable	(0.0073, 0.0165, 0.032)	(0.0069, 0.0223, 0.0454)	(0.0066, 0.0247, 0.0569)	(0.0086, 0.0203, 0.0362)	VG Unavailable	VG Unavailable	(0.004, 0.0125, 0.0259)	(0.0125, 0.0281, 0.0509)	(0.0362, 0.0718, 0.1194)	(0.0, 0.0, 0.0578)	(0.0022, 0.0082, 0.0174)	(0.0, 0.0041, 0.0235)	VG Unavailable	VG Unavailable	(0.0047, 0.0177, 0.0422)	(0.0068, 0.018, 0.0367)	(0.0156, 0.0378, 0.0698)	VG Unavailable	(0.0007, 0.0095, 0.0308)	(0.0095, 0.019, 0.0342)	(0.0257, 0.0537, 0.0909)	(0.0833, 0.1385, 0.206)	(0.0083, 0.0255, 0.0509)	VG Unavailable	VG Unavailable	(0.0136, 0.0241, 0.0372)	VG Unavailable	(0.0175, 0.0281, 0.0417)	(0.0013, 0.0097, 0.0264)	(0.0167, 0.0422, 0.0827)	(0.0232, 0.0498, 0.0884)	(0.0039, 0.0087, 0.0152)	(0.0288, 0.0522, 0.0817)	(0.0262, 0.0489, 0.0737)	(0.0, 0.0088, 0.0368)	(0.0034, 0.0214, 0.0537)	(0.0281, 0.05, 0.0808)	(0.0005, 0.0145, 0.0512)	(0.0024, 0.0047, 0.0077)	(0.006, 0.0097, 0.0139)	(0.011, 0.0374, 0.0748)	(0.0, 0.0142, 0.0613)	(0.2639, 0.3269, 0.3989)
ENSG00000129315	(0.0057, 0.0081, 0.011)	(0.0024, 0.0042, 0.0065)	(0.0009, 0.0031, 0.0067)	(0.0017, 0.0041, 0.0075)	(0.0008, 0.0033, 0.0076)	(0.0022, 0.0041, 0.0065)	(0.0, 0.0, 0.0231)	(0.0024, 0.0045, 0.0074)	(0.0008, 0.0076, 0.021)	(0.0035, 0.0146, 0.0313)	(0.0029, 0.0096, 0.0208)	(0.0037, 0.0087, 0.0164)	(0.0003, 0.0026, 0.0078)	(0.0, 0.0, 0.0112)	(0.0005, 0.0054, 0.015)	(0.0054, 0.013, 0.0257)	(0.0, 0.0014, 0.0101)	(0.0003, 0.0059, 0.0179)	(0.0015, 0.0069, 0.0177)	(0.0029, 0.012, 0.0279)	(0.0001, 0.0046, 0.0157)	(0.002, 0.0046, 0.0084)	(0.0029, 0.0057, 0.0094)	(0.0004, 0.0023, 0.0057)	(0.0026, 0.005, 0.0082)	(0.0025, 0.0047, 0.0076)	(0.0009, 0.0022, 0.0042)	(0.0026, 0.006, 0.0107)	(0.0023, 0.0067, 0.0131)	(0.0, 0.0036, 0.0145)	(0.0001, 0.0013, 0.004)	(0.0, 0.0018, 0.0106)	(0.0048, 0.0073, 0.0101)	(0.0025, 0.0044, 0.007)	(0.0024, 0.0042, 0.0065)	(0.0018, 0.0042, 0.0076)	(0.0018, 0.005, 0.0096)	(0.0063, 0.0113, 0.0179)	(0.0034, 0.0067, 0.011)	(0.0015, 0.003, 0.005)	(0.002, 0.0035, 0.0055)	(0.0016, 0.006, 0.0133)	(0.0016, 0.0046, 0.0091)	(0.0029, 0.0056, 0.0093)	(0.0027, 0.0054, 0.0095)	(0.0002, 0.001, 0.0025)	(0.0022, 0.0041, 0.0065)	(0.0, 0.0019, 0.0067)	(0.0015, 0.0054, 0.0117)	(0.0154, 0.0217, 0.0284)
ENSG00000129317	(0.0069, 0.0121, 0.0191)	(0.0059, 0.0122, 0.0203)	(0.0003, 0.0031, 0.0094)	(0.0027, 0.0084, 0.017)	(0.0017, 0.0081, 0.0196)	(0.0074, 0.0141, 0.0232)	(0.0002, 0.027, 0.0995)	(0.0041, 0.0094, 0.0171)	(0.0045, 0.0111, 0.0207)	(0.0006, 0.0071, 0.0204)	(0.0058, 0.0123, 0.0203)	(0.0062, 0.01, 0.0151)	(0.0035, 0.0066, 0.0102)	(0.0041, 0.0096, 0.018)	(0.0051, 0.0113, 0.0205)	(0.0006, 0.0047, 0.014)	(0.003, 0.0074, 0.0141)	(0.0026, 0.0063, 0.0115)	(0.0071, 0.0163, 0.03)	(0.0, 0.0, 0.0738)	(0.0004, 0.007, 0.0213)	(0.001, 0.0055, 0.013)	(0.0006, 0.0027, 0.0063)	(0.0057, 0.0121, 0.0209)	(0.0017, 0.0043, 0.0083)	(0.0024, 0.0067, 0.013)	(0.013, 0.0168, 0.0208)	(0.0031, 0.0094, 0.0184)	(0.0039, 0.0115, 0.0232)	(0.0, 0.0102, 0.0362)	(0.0002, 0.0019, 0.0052)	(0.006, 0.0139, 0.0256)	(0.0149, 0.0252, 0.0365)	(0.0115, 0.0221, 0.0365)	(0.0046, 0.0096, 0.0168)	(0.0, 0.0011, 0.0087)	(0.0056, 0.0131, 0.0228)	(0.0093, 0.0174, 0.0284)	(0.0036, 0.0072, 0.0124)	(0.0035, 0.0076, 0.0135)	(0.0066, 0.0115, 0.0184)	(0.0071, 0.0183, 0.0347)	(0.0011, 0.0048, 0.0115)	(0.0024, 0.0076, 0.0153)	(0.004, 0.0098, 0.0178)	(0.0009, 0.0066, 0.018)	(0.0031, 0.0063, 0.0108)	(0.0, 0.0033, 0.0116)	(0.0001, 0.0028, 0.0091)	(0.0291, 0.0517, 0.0813)
ENSG00000129347	(0.0074, 0.0091, 0.0111)	(0.0065, 0.0082, 0.0102)	(0.0081, 0.0115, 0.0153)	(0.0083, 0.0111, 0.014)	(0.0082, 0.0116, 0.0159)	(0.0074, 0.0094, 0.0118)	(0.0005, 0.0047, 0.0128)	(0.0068, 0.009, 0.0115)	(0.0065, 0.0118, 0.0187)	(0.0089, 0.0159, 0.0246)	(0.0101, 0.016, 0.0228)	(0.0079, 0.0115, 0.0156)	(0.0051, 0.0079, 0.0111)	(0.0107, 0.0158, 0.0217)	(0.0108, 0.0171, 0.0248)	(0.0098, 0.0158, 0.0239)	(0.016, 0.0229, 0.0323)	(0.0056, 0.0097, 0.015)	(0.0104, 0.016, 0.0231)	(0.0134, 0.0223, 0.0325)	(0.0085, 0.015, 0.0232)	(0.0065, 0.0089, 0.0115)	(0.0058, 0.0079, 0.0102)	(0.0056, 0.0077, 0.01)	(0.0017, 0.0027, 0.0038)	(0.0058, 0.0078, 0.0099)	(0.0026, 0.0035, 0.0046)	(0.0121, 0.0158, 0.0201)	(0.0054, 0.0078, 0.0105)	(0.0055, 0.0114, 0.0192)	(0.0021, 0.0036, 0.0057)	(0.0076, 0.0116, 0.0166)	(0.0098, 0.0119, 0.0142)	(0.0072, 0.0091, 0.0111)	(0.0085, 0.0105, 0.0124)	(0.0066, 0.0097, 0.0133)	(0.01, 0.0135, 0.0177)	(0.0078, 0.0111, 0.0144)	(0.0099, 0.0139, 0.0182)	(0.0025, 0.0034, 0.0044)	(0.004, 0.0052, 0.0064)	(0.0026, 0.0047, 0.0077)	(0.0045, 0.0069, 0.0099)	(0.0055, 0.0074, 0.0098)	(0.0092, 0.0122, 0.0158)	(0.0118, 0.0144, 0.0173)	(0.0124, 0.0149, 0.0177)	(0.0061, 0.0094, 0.0135)	(0.0033, 0.0056, 0.0085)	(0.0054, 0.0071, 0.0091)
ENSG00000129351	(0.002, 0.0028, 0.0036)	(0.0021, 0.003, 0.004)	(0.0033, 0.0048, 0.0067)	(0.0025, 0.0037, 0.005)	(0.0021, 0.0036, 0.0053)	(0.0044, 0.0056, 0.007)	(0.0001, 0.0044, 0.0164)	(0.0028, 0.0039, 0.0051)	(0.0029, 0.0055, 0.009)	(0.0025, 0.0057, 0.0103)	(0.0019, 0.0036, 0.0061)	(0.0014, 0.0023, 0.0035)	(0.0015, 0.0026, 0.004)	(0.0021, 0.0039, 0.0063)	(0.0026, 0.0049, 0.0079)	(0.0029, 0.0059, 0.0098)	(0.0017, 0.0034, 0.006)	(0.0035, 0.006, 0.0094)	(0.0016, 0.0039, 0.0071)	(0.0023, 0.0057, 0.0112)	(0.0006, 0.0025, 0.0058)	(0.003, 0.0042, 0.0058)	(0.0019, 0.0027, 0.0037)	(0.0025, 0.0036, 0.0051)	(0.0022, 0.0031, 0.004)	(0.0025, 0.0034, 0.0045)	(0.0029, 0.0039, 0.005)	(0.0032, 0.0046, 0.0062)	(0.0041, 0.006, 0.0081)	(0.0002, 0.0018, 0.0047)	(0.0026, 0.0041, 0.0059)	(0.0006, 0.0019, 0.0041)	(0.0024, 0.0032, 0.0041)	(0.0051, 0.0063, 0.0078)	(0.003, 0.0039, 0.0051)	(0.0015, 0.0026, 0.0042)	(0.002, 0.0034, 0.0052)	(0.0023, 0.0035, 0.005)	(0.0018, 0.0029, 0.0042)	(0.0011, 0.0016, 0.0022)	(0.0013, 0.0019, 0.0025)	(0.001, 0.002, 0.0035)	(0.0024, 0.0041, 0.0062)	(0.002, 0.003, 0.0043)	(0.0028, 0.0041, 0.0056)	(0.0021, 0.0032, 0.0045)	(0.0025, 0.0032, 0.0041)	(0.002, 0.0035, 0.0056)	(0.0011, 0.0023, 0.0041)	(0.0036, 0.0054, 0.0074)
ENSG00000129353	(0.0027, 0.0034, 0.0041)	(0.0027, 0.0035, 0.0044)	(0.0086, 0.0117, 0.0156)	(0.0029, 0.0037, 0.0047)	(0.002, 0.0029, 0.004)	(0.0022, 0.0027, 0.0033)	(0.0, 0.0, 0.0136)	(0.0022, 0.0029, 0.0037)	(0.0022, 0.0037, 0.0056)	(0.0015, 0.003, 0.0049)	(0.0033, 0.0048, 0.007)	(0.002, 0.0032, 0.0047)	(0.0018, 0.0033, 0.0052)	(0.0025, 0.0038, 0.0055)	(0.0017, 0.0031, 0.005)	(0.003, 0.0049, 0.0072)	(0.0024, 0.0039, 0.0058)	(0.0024, 0.0037, 0.0052)	(0.0024, 0.004, 0.0057)	(0.0024, 0.0045, 0.0069)	(0.006, 0.009, 0.0126)	(0.0013, 0.0021, 0.0031)	(0.0018, 0.0026, 0.0034)	(0.0041, 0.0055, 0.0071)	(0.0027, 0.0034, 0.0042)	(0.0024, 0.0033, 0.0044)	(0.0055, 0.0071, 0.0089)	(0.002, 0.0029, 0.004)	(0.0033, 0.0045, 0.0059)	(0.0008, 0.002, 0.0038)	(0.001, 0.002, 0.0032)	(0.0045, 0.0093, 0.0168)	(0.0026, 0.0032, 0.0038)	(0.032, 0.0372, 0.0428)	(0.003, 0.0037, 0.0043)	(0.002, 0.004, 0.0062)	(0.0026, 0.0041, 0.006)	(0.0018, 0.0029, 0.0039)	(0.0046, 0.007, 0.0099)	(0.0071, 0.0087, 0.0104)	(0.0067, 0.008, 0.0096)	(0.0011, 0.0021, 0.0034)	(0.0022, 0.0036, 0.0053)	(0.0014, 0.002, 0.0027)	(0.0018, 0.0026, 0.0034)	(0.0021, 0.0027, 0.0035)	(0.0051, 0.0062, 0.0073)	(0.0008, 0.0018, 0.0034)	(0.0039, 0.0057, 0.0081)	(0.0044, 0.0053, 0.0062)
ENSG00000129354	VG Unavailable	VG Unavailable	VG Unavailable	VG Unavailable	VG Unavailable	VG Unavailable	VG Unavailable	(0.0006, 0.003, 0.0077)	VG Unavailable	VG Unavailable	VG Unavailable	VG Unavailable	VG Unavailable	VG Unavailable	VG Unavailable	VG Unavailable	VG Unavailable	VG Unavailable	VG Unavailable	VG Unavailable	VG Unavailable	(0.0, 0.0047, 0.0216)	(0.0, 0.0, 0.0021)	VG Unavailable	(0.0015, 0.0032, 0.0054)	VG Unavailable	VG Unavailable	VG Unavailable	VG Unavailable	(0.0105, 0.0224, 0.0399)	VG Unavailable	VG Unavailable	(0.0045, 0.009, 0.0147)	VG Unavailable	VG Unavailable	VG Unavailable	(0.0013, 0.004, 0.0083)	(0.0041, 0.0094, 0.0173)	(0.0015, 0.0042, 0.0081)	(0.001, 0.0025, 0.0047)	(0.0031, 0.0053, 0.0082)	(0.0, 0.0007, 0.0049)	(0.0, 0.0, 0.0035)	VG Unavailable	(0.0026, 0.0051, 0.0084)	(0.0, 0.0037, 0.0133)	(0.0044, 0.0063, 0.0087)	VG Unavailable	(0.0, 0.0029, 0.011)	VG Unavailable
ENSG00000129355	(0.0, 0.0, 0.0205)	(0.0, 0.0066, 0.0267)	VG Unavailable	(0.0, 0.0004, 0.0795)	(0.0, 0.0, 0.0309)	(0.0021, 0.0109, 0.0263)	VG Unavailable	(0.0, 0.0, 0.0856)	(0.0, 0.0008, 0.0051)	(0.0, 0.0053, 0.0198)	(0.0015, 0.0072, 0.0183)	(0.0, 0.0017, 0.0154)	(0.0036, 0.0132, 0.0275)	(0.0, 0.0008, 0.007)	(0.0, 0.0008, 0.0058)	(0.0, 0.0004, 0.0121)	(0.0, 0.0009, 0.0112)	(0.0005, 0.004, 0.0111)	(0.0, 0.0028, 0.0131)	(0.0, 0.004, 0.0288)	(0.0, 0.0061, 0.051)	(0.0004, 0.0103, 0.0345)	(0.0, 0.0, 0.0122)	(0.0, 0.0, 0.0102)	(0.0, 0.0089, 0.0349)	(0.0, 0.0, 0.0111)	(0.0, 0.0043, 0.0325)	VG Unavailable	(0.0, 0.0089, 0.0352)	VG Unavailable	(0.0, 0.0059, 0.0437)	VG Unavailable	(0.0, 0.0011, 0.0111)	(0.0001, 0.0082, 0.0306)	(0.0009, 0.0117, 0.0365)	VG Unavailable	VG Unavailable	VG Unavailable	(0.0, 0.0, 0.0451)	(0.0053, 0.0178, 0.0372)	(0.0048, 0.0177, 0.0374)	VG Unavailable	(0.0, 0.0083, 0.0612)	(0.0, 0.0, 0.0101)	(0.013, 0.0644, 0.1483)	(0.0052, 0.0149, 0.0306)	VG Unavailable	VG Unavailable	VG Unavailable	(0.0007, 0.0018, 0.0036)
ENSG00000129422	(0.0117, 0.0136, 0.0155)	(0.0161, 0.0189, 0.0219)	(0.0038, 0.0051, 0.0066)	(0.017, 0.0205, 0.0241)	(0.0108, 0.014, 0.0177)	(0.0049, 0.0058, 0.007)	(0.0012, 0.0048, 0.011)	(0.0092, 0.0108, 0.0128)	(0.0037, 0.006, 0.0086)	(0.007, 0.0102, 0.014)	(0.0042, 0.006, 0.008)	(0.0011, 0.0016, 0.0022)	(0.0009, 0.0014, 0.0019)	(0.0055, 0.0078, 0.0103)	(0.0048, 0.0072, 0.01)	(0.0105, 0.0145, 0.0188)	(0.0046, 0.0069, 0.0097)	(0.0047, 0.0066, 0.009)	(0.0075, 0.0104, 0.0136)	(0.0131, 0.0186, 0.0248)	(0.0192, 0.0267, 0.0348)	(0.0033, 0.0045, 0.0057)	(0.0026, 0.0035, 0.0045)	(0.0046, 0.0059, 0.0073)	(0.0012, 0.0017, 0.0024)	(0.0066, 0.0082, 0.0098)	(0.1281, 0.1644, 0.2063)	(0.0116, 0.0141, 0.0167)	(0.0077, 0.0093, 0.0112)	(0.0009, 0.0035, 0.0079)	(0.177, 0.3048, 0.4708)	(0.0058, 0.0077, 0.01)	(0.0169, 0.0198, 0.0228)	(0.0136, 0.0154, 0.0174)	(0.0088, 0.0104, 0.0122)	(0.0051, 0.007, 0.0091)	(0.0122, 0.0148, 0.0179)	(0.0058, 0.0076, 0.0097)	(0.0044, 0.0061, 0.008)	(0.0028, 0.0036, 0.0044)	(0.0026, 0.0033, 0.0039)	(0.0012, 0.002, 0.003)	(0.0025, 0.0041, 0.0061)	(0.0023, 0.0042, 0.0066)	(0.0021, 0.0029, 0.0039)	(0.0026, 0.004, 0.0057)	(0.0105, 0.0124, 0.0143)	(0.0017, 0.0028, 0.0043)	(0.0018, 0.0028, 0.0041)	(0.1296, 0.184, 0.2495)
ENSG00000129437	VG Unavailable	(0.0151, 0.041, 0.0808)	VG Unavailable	VG Unavailable	VG Unavailable	VG Unavailable	VG Unavailable	(0.0919, 0.1327, 0.181)	VG Unavailable	VG Unavailable	(0.0159, 0.0492, 0.101)	(0.0144, 0.033, 0.0626)	(0.0036, 0.0177, 0.0437)	VG Unavailable	VG Unavailable	VG Unavailable	VG Unavailable	(0.0, 0.0091, 0.049)	VG Unavailable	VG Unavailable	VG Unavailable	VG Unavailable	VG Unavailable	VG Unavailable	(0.0257, 0.0509, 0.0885)	VG Unavailable	VG Unavailable	VG Unavailable	VG Unavailable	VG Unavailable	VG Unavailable	VG Unavailable	VG Unavailable	VG Unavailable	(0.0273, 0.0518, 0.0815)	(0.0023, 0.016, 0.0433)	VG Unavailable	(0.0258, 0.0567, 0.1048)	(0.0122, 0.0394, 0.0879)	(0.0184, 0.0275, 0.0385)	(0.0191, 0.0272, 0.0371)	VG Unavailable	VG Unavailable	VG Unavailable	VG Unavailable	(0.0, 0.0058, 0.0214)	(0.0443, 0.0763, 0.1157)	VG Unavailable	(0.0214, 0.0466, 0.0852)	VG Unavailable
ENSG00000129450	(0.0095, 0.0157, 0.0235)	(0.0055, 0.0109, 0.0174)	(0.0043, 0.0113, 0.021)	(0.0077, 0.016, 0.0284)	(0.0174, 0.0352, 0.0576)	(0.0242, 0.0465, 0.0742)	VG Unavailable	(0.0099, 0.0207, 0.036)	VG Unavailable	(0.0139, 0.0617, 0.1425)	(0.0111, 0.0412, 0.0895)	VG Unavailable	VG Unavailable	VG Unavailable	VG Unavailable	VG Unavailable	(0.0105, 0.0393, 0.0884)	VG Unavailable	VG Unavailable	(0.0019, 0.0195, 0.0589)	(0.0128, 0.0315, 0.0605)	(0.0145, 0.0343, 0.0631)	(0.0144, 0.0289, 0.0499)	(0.0203, 0.0416, 0.0729)	(0.0, 0.0038, 0.0638)	(0.0113, 0.0276, 0.0507)	VG Unavailable	(0.0011, 0.0089, 0.0259)	(0.0056, 0.0263, 0.0627)	VG Unavailable	VG Unavailable	(0.0078, 0.0281, 0.0592)	(0.0083, 0.0122, 0.0163)	VG Unavailable	(0.0137, 0.0235, 0.0354)	(0.0044, 0.0188, 0.0429)	(0.0088, 0.0355, 0.0808)	(0.02, 0.0519, 0.1033)	(0.0, 0.0108, 0.0482)	VG Unavailable	VG Unavailable	(0.0, 0.0012, 0.0412)	(0.0077, 0.0225, 0.047)	(0.0053, 0.0083, 0.0117)	(0.0, 0.0048, 0.0239)	(0.0007, 0.0094, 0.0287)	(0.0204, 0.0406, 0.0712)	VG Unavailable	(0.0, 0.0029, 0.1669)	(0.0122, 0.0144, 0.0167)
ENSG00000129451	(0.2054, 0.3433, 0.5285)	(0.0227, 0.0299, 0.0379)	VG Unavailable	VG Unavailable	VG Unavailable	VG Unavailable	VG Unavailable	(0.028, 0.0382, 0.0493)	(0.219, 0.3473, 0.5154)	(0.0699, 0.1355, 0.2168)	VG Unavailable	(0.1338, 0.181, 0.2321)	(0.1267, 0.1731, 0.2251)	(0.1224, 0.1963, 0.2802)	(0.1452, 0.2406, 0.35)	VG Unavailable	(0.1886, 0.2677, 0.3679)	VG Unavailable	VG Unavailable	(0.1851, 0.3322, 0.5115)	(0.0383, 0.0756, 0.1274)	(0.0189, 0.0397, 0.0719)	(0.0396, 0.0597, 0.0883)	(0.0232, 0.0509, 0.0902)	(nan, nan, nan)	(0.0067, 0.0211, 0.043)	(0.0158, 0.0304, 0.0512)	(0.1088, 0.1628, 0.2296)	VG Unavailable	VG Unavailable	VG Unavailable	VG Unavailable	(0.1133, 0.1337, 0.1583)	VG Unavailable	(0.157, 0.1975, 0.2408)	(0.0394, 0.0533, 0.0684)	VG Unavailable	(0.0338, 0.0463, 0.0615)	(0.1389, 0.1995, 0.2686)	(0.0303, 0.0353, 0.0405)	(0.0332, 0.0385, 0.044)	(0.0526, 0.0732, 0.0965)	(0.0444, 0.0748, 0.1112)	VG Unavailable	(0.0397, 0.0631, 0.0908)	(0.0236, 0.0305, 0.0381)	(0.1947, 0.2695, 0.356)	(0.0463, 0.0949, 0.1658)	(0.0253, 0.036, 0.0494)	VG Unavailable
ENSG00000129455	VG Unavailable	(0.0541, 0.0886, 0.1331)	VG Unavailable	VG Unavailable	VG Unavailable	VG Unavailable	VG Unavailable	(0.0456, 0.0741, 0.1091)	VG Unavailable	VG Unavailable	VG Unavailable	VG Unavailable	VG Unavailable	VG Unavailable	VG Unavailable	VG Unavailable	VG Unavailable	VG Unavailable	VG Unavailable	VG Unavailable	VG Unavailable	VG Unavailable	VG Unavailable	VG Unavailable	(0.05, 0.0607, 0.0728)	VG Unavailable	VG Unavailable	VG Unavailable	VG Unavailable	VG Unavailable	VG Unavailable	VG Unavailable	VG Unavailable	VG Unavailable	VG Unavailable	VG Unavailable	VG Unavailable	VG Unavailable	VG Unavailable	(0.013, 0.016, 0.0199)	(0.0167, 0.0204, 0.0243)	(0.0778, 0.1486, 0.257)	VG Unavailable	VG Unavailable	VG Unavailable	(0.0196, 0.0377, 0.0597)	VG Unavailable	VG Unavailable	(0.067, 0.1117, 0.1695)	VG Unavailable
ENSG00000129460	(0.0078, 0.0105, 0.0138)	(0.0058, 0.0085, 0.0119)	(0.0051, 0.0098, 0.0159)	(0.0029, 0.0056, 0.0089)	(0.0029, 0.0063, 0.0115)	(0.0042, 0.0064, 0.0091)	(0.003, 0.0268, 0.0763)	(0.0068, 0.0098, 0.0137)	(0.0053, 0.0146, 0.0285)	(0.0025, 0.0114, 0.0241)	(0.0063, 0.0131, 0.0231)	(0.0042, 0.0078, 0.0126)	(0.0015, 0.0044, 0.0085)	(0.0052, 0.0106, 0.0183)	(0.0027, 0.008, 0.0164)	(0.0063, 0.0144, 0.0256)	(0.003, 0.0088, 0.018)	(0.0009, 0.0047, 0.0115)	(0.0017, 0.0071, 0.0164)	(0.0053, 0.0146, 0.0285)	(0.0043, 0.0121, 0.0235)	(0.0047, 0.0078, 0.0119)	(0.0058, 0.0091, 0.0134)	(0.0067, 0.0111, 0.0165)	(0.0047, 0.0075, 0.0114)	(0.0069, 0.0102, 0.0143)	(0.0031, 0.0056, 0.0091)	(0.0012, 0.0043, 0.0095)	(0.0062, 0.0117, 0.0196)	(0.0046, 0.0126, 0.0242)	(0.001, 0.0034, 0.0073)	(0.0061, 0.0128, 0.0224)	(0.0113, 0.0156, 0.0207)	(0.0029, 0.0048, 0.007)	(0.0069, 0.0094, 0.0125)	(0.004, 0.0077, 0.0125)	(0.0028, 0.007, 0.0136)	(0.0113, 0.0181, 0.0269)	(0.0045, 0.0084, 0.0142)	(0.0056, 0.0079, 0.0105)	(0.0076, 0.0102, 0.0133)	(0.0006, 0.0031, 0.0072)	(0.0055, 0.0106, 0.017)	(0.0064, 0.011, 0.0168)	(0.0069, 0.0111, 0.0163)	(0.0047, 0.0075, 0.0116)	(0.0075, 0.0104, 0.0136)	(0.0032, 0.0069, 0.0119)	(0.0029, 0.0072, 0.0133)	(0.0102, 0.0189, 0.0296)
ENSG00000129465	(0.0243, 0.0327, 0.0423)	(0.0385, 0.0529, 0.0697)	(0.0063, 0.0307, 0.0673)	(0.0134, 0.0354, 0.0667)	(0.0322, 0.0571, 0.0899)	(0.0446, 0.0838, 0.1408)	VG Unavailable	(0.0373, 0.0515, 0.0684)	VG Unavailable	VG Unavailable	VG Unavailable	VG Unavailable	VG Unavailable	VG Unavailable	VG Unavailable	VG Unavailable	VG Unavailable	VG Unavailable	VG Unavailable	VG Unavailable	VG Unavailable	(0.0261, 0.049, 0.0777)	(0.0161, 0.0234, 0.0317)	(0.0231, 0.0395, 0.059)	(0.0297, 0.039, 0.0505)	(0.0356, 0.0548, 0.0782)	(0.0791, 0.1261, 0.1805)	(0.0315, 0.055, 0.0879)	(0.0788, 0.1206, 0.1723)	VG Unavailable	(0.0008, 0.007, 0.0216)	VG Unavailable	(0.0117, 0.0175, 0.0248)	VG Unavailable	(0.0311, 0.0471, 0.0657)	VG Unavailable	(0.0042, 0.0136, 0.0277)	(0.0375, 0.0649, 0.1014)	VG Unavailable	(0.0297, 0.0432, 0.06)	(0.0459, 0.0628, 0.0835)	(0.0194, 0.0382, 0.0621)	(0.0123, 0.0211, 0.0322)	(0.0036, 0.0075, 0.0132)	(0.0082, 0.0168, 0.0273)	VG Unavailable	(0.0566, 0.0673, 0.0795)	(0.0338, 0.0642, 0.1124)	(0.0141, 0.0285, 0.05)	(0.0078, 0.0114, 0.0157)
ENSG00000129467	(0.008, 0.0097, 0.0116)	(0.0086, 0.0104, 0.0127)	(0.0034, 0.0072, 0.0125)	(0.0083, 0.0123, 0.0179)	(0.0079, 0.0117, 0.0165)	(0.0091, 0.0129, 0.0178)	(0.0012, 0.0071, 0.0183)	(0.008, 0.0102, 0.0123)	(0.0, 0.0029, 0.02)	(0.0092, 0.0233, 0.0443)	(0.0174, 0.0333, 0.0542)	(0.037, 0.0542, 0.0731)	(0.0973, 0.147, 0.2097)	(0.0172, 0.0282, 0.0403)	(0.0175, 0.0338, 0.0562)	(0.0232, 0.0446, 0.0764)	(0.0157, 0.0322, 0.055)	(0.0087, 0.0202, 0.0371)	(0.0152, 0.032, 0.0532)	(0.0043, 0.013, 0.0272)	(0.0178, 0.0366, 0.0598)	(0.0064, 0.0092, 0.0129)	(0.0086, 0.0122, 0.0162)	(0.0086, 0.0117, 0.0152)	(0.0095, 0.0128, 0.0166)	(0.0083, 0.0107, 0.0137)	(0.0409, 0.0604, 0.0826)	(0.009, 0.0118, 0.0154)	(0.01, 0.0126, 0.016)	(0.0047, 0.0105, 0.0187)	VG Unavailable	(0.0057, 0.0181, 0.0364)	(0.007, 0.0088, 0.0107)	(0.0066, 0.0095, 0.0129)	(0.0077, 0.0098, 0.0119)	(0.0039, 0.0091, 0.0163)	(0.0039, 0.0094, 0.0178)	(0.0069, 0.0101, 0.0138)	(0.0044, 0.0087, 0.0143)	(0.0079, 0.011, 0.0143)	(0.0065, 0.0089, 0.0116)	(0.0035, 0.0071, 0.0125)	(0.0047, 0.0084, 0.0128)	(0.007, 0.01, 0.0133)	(0.0077, 0.0115, 0.0159)	(0.0024, 0.006, 0.0111)	(0.0099, 0.012, 0.0142)	(0.0069, 0.0104, 0.0145)	(0.0061, 0.0096, 0.0141)	(0.0147, 0.0213, 0.0298)
ENSG00000129472	(0.004, 0.0061, 0.009)	(0.0031, 0.0053, 0.0083)	(0.0005, 0.0026, 0.0059)	(0.0051, 0.0083, 0.0125)	(0.0016, 0.0047, 0.0094)	(0.0056, 0.0084, 0.0119)	(0.0, 0.0023, 0.0275)	(0.0045, 0.0073, 0.011)	(0.0, 0.0012, 0.0054)	(0.0061, 0.0128, 0.0234)	(0.0049, 0.0095, 0.0155)	(0.0028, 0.0062, 0.0109)	(0.0031, 0.0071, 0.0125)	(0.0051, 0.0105, 0.0174)	(0.0057, 0.0106, 0.0173)	(0.0078, 0.017, 0.03)	(0.0049, 0.0086, 0.0137)	(0.0026, 0.0062, 0.0107)	(0.0031, 0.0074, 0.0133)	(0.0035, 0.0097, 0.0192)	(0.0023, 0.0074, 0.0161)	(0.0031, 0.0059, 0.01)	(0.0032, 0.0057, 0.009)	(0.0037, 0.0069, 0.0115)	(0.0049, 0.0085, 0.0132)	(0.0041, 0.0066, 0.0095)	(0.0052, 0.0089, 0.0131)	(0.0028, 0.0057, 0.0099)	(0.0079, 0.0135, 0.0213)	(0.0, 0.0, 0.0074)	(0.0002, 0.002, 0.0057)	(0.002, 0.0065, 0.0125)	(0.0035, 0.0059, 0.009)	(0.0087, 0.0152, 0.0232)	(0.0027, 0.0046, 0.0066)	(0.0011, 0.0045, 0.0094)	(0.0028, 0.0066, 0.0118)	(0.0033, 0.0067, 0.0115)	(0.001, 0.0028, 0.0054)	(0.0065, 0.0097, 0.0137)	(0.0041, 0.0063, 0.0091)	(0.0, 0.0005, 0.0091)	(0.002, 0.0058, 0.0112)	(0.0022, 0.0057, 0.011)	(0.0008, 0.0032, 0.0073)	(0.0029, 0.006, 0.0107)	(0.0033, 0.0049, 0.0068)	(0.0005, 0.0033, 0.0087)	(0.0054, 0.0114, 0.0192)	(0.0124, 0.018, 0.0245)
ENSG00000129473	(0.0033, 0.0047, 0.0064)	(0.0031, 0.0046, 0.0063)	(0.0006, 0.0019, 0.0038)	(0.0043, 0.0061, 0.0081)	(0.0034, 0.0054, 0.0078)	(0.0054, 0.0069, 0.0085)	(0.0028, 0.0107, 0.0234)	(0.0028, 0.0041, 0.006)	(0.001, 0.0022, 0.0038)	(0.0027, 0.0049, 0.0078)	(0.0011, 0.0024, 0.0043)	(0.0021, 0.0037, 0.0059)	(0.0027, 0.0044, 0.0067)	(0.0022, 0.0036, 0.0055)	(0.0032, 0.005, 0.0075)	(0.0023, 0.004, 0.0061)	(0.0015, 0.0029, 0.005)	(0.0008, 0.0019, 0.0036)	(0.0011, 0.0025, 0.0045)	(0.0029, 0.0051, 0.0082)	(0.0035, 0.0056, 0.0083)	(0.0051, 0.0067, 0.0087)	(0.0041, 0.0057, 0.0074)	(0.0054, 0.0073, 0.0094)	(0.0028, 0.0041, 0.0057)	(0.0051, 0.0065, 0.008)	(0.0018, 0.003, 0.0048)	(0.0032, 0.0052, 0.0077)	(0.0058, 0.0084, 0.0119)	(0.002, 0.0061, 0.0118)	(0.0001, 0.0017, 0.0051)	(0.0011, 0.0049, 0.0118)	(0.0024, 0.0036, 0.0051)	(0.004, 0.006, 0.0085)	(0.0041, 0.0056, 0.0072)	(0.0007, 0.0023, 0.0052)	(0.0019, 0.0039, 0.0067)	(0.0023, 0.0039, 0.0061)	(0.002, 0.0036, 0.0057)	(0.0042, 0.0059, 0.0078)	(0.0032, 0.0043, 0.0057)	(0.0014, 0.0037, 0.0072)	(0.0009, 0.0025, 0.0049)	(0.0045, 0.0078, 0.0121)	(0.0036, 0.0057, 0.0079)	(0.0014, 0.0026, 0.0044)	(0.0048, 0.0065, 0.0084)	(0.0015, 0.0036, 0.0061)	(0.0009, 0.0025, 0.0049)	(0.0231, 0.0367, 0.0541)
ENSG00000129474	(0.0135, 0.0204, 0.0297)	(0.0009, 0.0041, 0.0095)	(0.0081, 0.0212, 0.0405)	(0.0034, 0.0072, 0.0133)	(0.0044, 0.0116, 0.0223)	(0.0074, 0.0119, 0.0181)	VG Unavailable	(0.0055, 0.0104, 0.0171)	VG Unavailable	VG Unavailable	VG Unavailable	VG Unavailable	VG Unavailable	VG Unavailable	VG Unavailable	VG Unavailable	VG Unavailable	VG Unavailable	VG Unavailable	VG Unavailable	VG Unavailable	(0.0021, 0.0096, 0.0234)	(0.008, 0.0212, 0.0401)	(0.0031, 0.0096, 0.0206)	(0.0062, 0.0087, 0.0118)	(0.0048, 0.0106, 0.0191)	(0.0009, 0.0021, 0.0038)	(0.0121, 0.0232, 0.0389)	(0.0044, 0.0111, 0.0214)	(0.001, 0.0054, 0.0137)	VG Unavailable	(0.0056, 0.0107, 0.0173)	(0.0063, 0.0099, 0.0142)	VG Unavailable	(0.0039, 0.0066, 0.0102)	(0.0062, 0.0127, 0.0225)	(0.0076, 0.016, 0.0261)	(0.0073, 0.0127, 0.0198)	(0.0, 0.0025, 0.0345)	(0.0038, 0.0053, 0.0071)	(0.0074, 0.0095, 0.0119)	(0.0, 0.0031, 0.0113)	(0.0046, 0.0225, 0.0535)	(0.0093, 0.0224, 0.0414)	(0.0051, 0.014, 0.0275)	(0.0031, 0.0076, 0.0138)	(0.0055, 0.0082, 0.0113)	(0.0006, 0.0041, 0.011)	(0.0025, 0.0063, 0.0127)	VG Unavailable
ENSG00000129480	(0.011, 0.015, 0.0201)	(0.0105, 0.0152, 0.0208)	(0.0013, 0.0041, 0.0087)	(0.0103, 0.0162, 0.0236)	(0.0097, 0.0164, 0.0254)	(0.0124, 0.0181, 0.0244)	(0.0003, 0.027, 0.1013)	(0.0069, 0.0117, 0.0175)	(0.0068, 0.0137, 0.0239)	(0.0101, 0.0198, 0.033)	(0.004, 0.0088, 0.0155)	(0.0047, 0.0116, 0.0231)	(0.0083, 0.0168, 0.0288)	(0.0043, 0.0101, 0.019)	(0.0071, 0.0142, 0.0235)	(0.0099, 0.0169, 0.0268)	(0.012, 0.0203, 0.0307)	(0.0079, 0.0143, 0.0238)	(0.0072, 0.0138, 0.0227)	(0.007, 0.0149, 0.0249)	(0.0036, 0.0089, 0.0163)	(0.008, 0.014, 0.0215)	(0.005, 0.0106, 0.0174)	(0.0088, 0.0152, 0.0229)	(0.0051, 0.0082, 0.0124)	(0.0098, 0.0151, 0.0212)	(0.0028, 0.0051, 0.0079)	(0.0068, 0.0161, 0.0286)	(0.0024, 0.0101, 0.0234)	(0.0074, 0.0231, 0.0473)	(0.0128, 0.0223, 0.0339)	(0.0053, 0.0124, 0.0231)	(0.008, 0.0125, 0.0178)	(0.0157, 0.0303, 0.0497)	(0.011, 0.0155, 0.0208)	(0.0051, 0.0128, 0.0232)	(0.0016, 0.0068, 0.0151)	(0.0069, 0.0127, 0.0205)	(0.0081, 0.0141, 0.0224)	(0.0133, 0.019, 0.026)	(0.0104, 0.0165, 0.0231)	(0.0068, 0.0147, 0.0253)	(0.0034, 0.0099, 0.0212)	(0.0044, 0.0104, 0.0198)	(0.0078, 0.0144, 0.0231)	(0.0008, 0.0037, 0.0087)	(0.0132, 0.0186, 0.025)	(0.0082, 0.0175, 0.0299)	(0.0085, 0.018, 0.0308)	(0.0115, 0.0254, 0.0467)
ENSG00000129484	(0.005, 0.0071, 0.0096)	(0.0028, 0.0053, 0.0085)	(0.0012, 0.0028, 0.005)	(0.0035, 0.0061, 0.0095)	(0.0055, 0.0093, 0.0149)	(0.005, 0.0073, 0.0101)	(0.0, 0.0092, 0.0352)	(0.0042, 0.0065, 0.009)	(0.002, 0.0044, 0.0078)	(0.0022, 0.0053, 0.0106)	(0.0022, 0.0048, 0.0081)	(0.0011, 0.0021, 0.0036)	(0.0008, 0.0019, 0.0033)	(0.0008, 0.0021, 0.0039)	(0.0025, 0.0048, 0.0078)	(0.0069, 0.0119, 0.0178)	(0.0034, 0.0067, 0.0107)	(0.0011, 0.003, 0.0058)	(0.0006, 0.0026, 0.0062)	(0.0, 0.0022, 0.0088)	(0.0046, 0.0104, 0.019)	(0.0013, 0.0028, 0.0053)	(0.0018, 0.0036, 0.0061)	(0.003, 0.0054, 0.0083)	(0.0024, 0.0047, 0.0076)	(0.0025, 0.0043, 0.0065)	(0.0017, 0.0036, 0.0059)	(0.0039, 0.0069, 0.0106)	(0.0018, 0.0044, 0.0082)	(0.0033, 0.009, 0.0181)	(0.0002, 0.0013, 0.0032)	(0.0, 0.0003, 0.0109)	(0.0048, 0.0071, 0.0099)	(0.0029, 0.0048, 0.0071)	(0.0031, 0.0048, 0.0065)	(0.0011, 0.0033, 0.0068)	(0.0036, 0.0071, 0.0112)	(0.001, 0.0028, 0.0057)	(0.0023, 0.0045, 0.0076)	(0.0049, 0.0071, 0.0099)	(0.0039, 0.0059, 0.0079)	(0.0009, 0.0036, 0.0081)	(0.0015, 0.0044, 0.0088)	(0.0007, 0.0023, 0.005)	(0.0, 0.0012, 0.0048)	(0.0022, 0.0036, 0.0053)	(0.0031, 0.0047, 0.0065)	(0.0007, 0.0028, 0.0064)	(0.0035, 0.0082, 0.0149)	(0.0133, 0.0249, 0.0408)
ENSG00000129493	(0.0108, 0.0161, 0.0233)	(0.0082, 0.0143, 0.0219)	(0.0023, 0.0084, 0.0185)	(0.0047, 0.0099, 0.0184)	(0.0035, 0.0105, 0.0222)	(0.004, 0.0081, 0.0138)	(0.0, 0.0, 0.4038)	(0.0039, 0.0098, 0.0177)	(0.0004, 0.012, 0.0399)	(0.0017, 0.0189, 0.0548)	(0.008, 0.0304, 0.0636)	(0.0, 0.0022, 0.0262)	(0.0, 0.0052, 0.0315)	(0.0034, 0.018, 0.0448)	(0.0, 0.0051, 0.0337)	(0.0112, 0.0329, 0.0665)	(0.0, 0.0102, 0.0425)	(0.0035, 0.0183, 0.0437)	(0.001, 0.023, 0.0738)	(0.0, 0.0008, 0.0624)	(0.0028, 0.0171, 0.0431)	(0.0008, 0.0054, 0.0149)	(0.004, 0.0091, 0.0167)	(0.0078, 0.0159, 0.0282)	(0.0047, 0.0112, 0.0203)	(0.0034, 0.0083, 0.0156)	(0.0101, 0.0157, 0.0227)	(0.007, 0.014, 0.0237)	(0.0152, 0.027, 0.0437)	(0.0, 0.0085, 0.0453)	(0.0026, 0.0146, 0.0358)	(0.0005, 0.0092, 0.0294)	(0.0087, 0.0137, 0.0204)	(0.0161, 0.0266, 0.04)	(0.0036, 0.0067, 0.0109)	(0.0, 0.0, 0.0095)	(0.0049, 0.0138, 0.0279)	(0.0051, 0.0145, 0.0297)	(0.0, 0.0028, 0.0107)	(0.0127, 0.0226, 0.0344)	(0.0166, 0.0251, 0.0362)	(0.0004, 0.0052, 0.0168)	(0.002, 0.0089, 0.0212)	(0.0022, 0.0092, 0.0214)	(0.0017, 0.0076, 0.018)	(0.0015, 0.0052, 0.0109)	(0.0044, 0.009, 0.0151)	(0.0002, 0.0084, 0.0282)	(0.0, 0.0014, 0.026)	(0.0355, 0.0604, 0.0922)
ENSG00000129514	VG Unavailable	VG Unavailable	VG Unavailable	VG Unavailable	VG Unavailable	VG Unavailable	VG Unavailable	(0.0013, 0.0029, 0.0053)	VG Unavailable	VG Unavailable	VG Unavailable	VG Unavailable	VG Unavailable	VG Unavailable	VG Unavailable	VG Unavailable	VG Unavailable	VG Unavailable	VG Unavailable	(0.0, 0.0194, 0.0892)	VG Unavailable	(0.0, 0.0005, 0.0358)	(0.0, 0.0, 0.0072)	VG Unavailable	(0.0011, 0.0043, 0.0092)	VG Unavailable	VG Unavailable	VG Unavailable	VG Unavailable	VG Unavailable	VG Unavailable	(0.0, 0.0017, 0.009)	(0.0079, 0.016, 0.0266)	VG Unavailable	VG Unavailable	VG Unavailable	VG Unavailable	(0.0024, 0.0045, 0.0073)	VG Unavailable	(0.0052, 0.0336, 0.0844)	VG Unavailable	(0.001, 0.0049, 0.0128)	(0.0, 0.0032, 0.0364)	VG Unavailable	(0.0009, 0.0027, 0.0059)	VG Unavailable	VG Unavailable	VG Unavailable	(0.001, 0.0126, 0.0385)	VG Unavailable
ENSG00000129515	(0.0016, 0.0023, 0.0032)	(0.0024, 0.0034, 0.0045)	(0.0012, 0.0022, 0.0036)	(0.0022, 0.0034, 0.0048)	(0.0008, 0.002, 0.0038)	(0.0026, 0.0036, 0.0047)	(0.0, 0.0, 0.0204)	(0.0039, 0.0052, 0.007)	(0.002, 0.0048, 0.0087)	(0.0036, 0.0065, 0.0103)	(0.0052, 0.0087, 0.0131)	(0.0054, 0.009, 0.0133)	(0.0008, 0.0031, 0.0064)	(0.0045, 0.008, 0.0125)	(0.0013, 0.0033, 0.0061)	(0.0001, 0.0011, 0.0031)	(0.0031, 0.0057, 0.0091)	(0.0041, 0.007, 0.0107)	(0.0055, 0.0089, 0.0135)	(0.001, 0.0027, 0.0053)	(0.0011, 0.0022, 0.0037)	(0.0016, 0.0028, 0.0044)	(0.0018, 0.0029, 0.0042)	(0.0021, 0.0035, 0.0054)	(0.0006, 0.0013, 0.0023)	(0.002, 0.0031, 0.0045)	(0.0054, 0.0057, 0.006)	(0.0036, 0.0054, 0.0078)	(0.0066, 0.0093, 0.0127)	(0.0014, 0.0045, 0.0095)	(0.0015, 0.0027, 0.0045)	(0.0032, 0.0073, 0.0128)	(0.0026, 0.0037, 0.005)	(0.003, 0.0042, 0.0058)	(0.002, 0.0028, 0.0038)	(0.0013, 0.0029, 0.0053)	(0.001, 0.0031, 0.0065)	(0.0009, 0.0022, 0.0042)	(0.0029, 0.0055, 0.0085)	(0.0026, 0.0038, 0.0052)	(0.0029, 0.004, 0.0054)	(0.001, 0.0027, 0.0056)	(0.0011, 0.0025, 0.0045)	(0.0021, 0.0034, 0.0051)	(0.0013, 0.0026, 0.0044)	(0.0027, 0.0041, 0.0057)	(0.0025, 0.0036, 0.0049)	(0.0005, 0.0021, 0.0044)	(0.0003, 0.0016, 0.004)	(0.0102, 0.0124, 0.0149)
ENSG00000129518	(0.0032, 0.0045, 0.0061)	(0.0026, 0.0045, 0.0068)	(0.002, 0.0038, 0.0062)	(0.0044, 0.0068, 0.0098)	(0.0016, 0.0036, 0.0068)	(0.0036, 0.005, 0.0065)	(0.001, 0.0092, 0.0255)	(0.0026, 0.0041, 0.0059)	(0.0015, 0.0045, 0.0088)	(0.0028, 0.0076, 0.014)	(0.0055, 0.0095, 0.0148)	(0.0013, 0.0032, 0.0057)	(0.002, 0.0042, 0.0071)	(0.003, 0.0061, 0.0098)	(0.0012, 0.0035, 0.0069)	(0.0025, 0.0062, 0.0118)	(0.0005, 0.0025, 0.006)	(0.0021, 0.0049, 0.0084)	(0.0028, 0.0072, 0.0143)	(0.0008, 0.004, 0.0101)	(0.003, 0.0081, 0.0159)	(0.0035, 0.0055, 0.008)	(0.0024, 0.0038, 0.0056)	(0.003, 0.0052, 0.0077)	(0.0012, 0.0026, 0.0046)	(0.0026, 0.0045, 0.0067)	(0.0013, 0.0026, 0.0044)	(0.0015, 0.004, 0.0078)	(0.0029, 0.0061, 0.0105)	(0.0011, 0.0052, 0.0126)	(0.0, 0.001, 0.004)	(0.0014, 0.0045, 0.0089)	(0.0039, 0.0057, 0.0079)	(0.0042, 0.0061, 0.0084)	(0.0042, 0.0056, 0.0074)	(0.0021, 0.0042, 0.0072)	(0.0043, 0.0077, 0.0123)	(0.0037, 0.0064, 0.0096)	(0.0013, 0.0033, 0.0064)	(0.0024, 0.0035, 0.005)	(0.0034, 0.0046, 0.0061)	(0.0008, 0.0033, 0.0068)	(0.0022, 0.0045, 0.0076)	(0.0025, 0.0046, 0.0074)	(0.0017, 0.0035, 0.0061)	(0.0015, 0.0031, 0.0052)	(0.0037, 0.0053, 0.0072)	(0.0008, 0.003, 0.0065)	(0.0027, 0.0064, 0.0119)	(0.0071, 0.0098, 0.0127)
ENSG00000129521	(0.0082, 0.0111, 0.0145)	(0.0077, 0.0113, 0.0156)	(0.0103, 0.0167, 0.0251)	(0.0046, 0.0071, 0.0105)	(0.0057, 0.0098, 0.0158)	(0.0088, 0.0118, 0.0153)	(0.0099, 0.0271, 0.0515)	(0.0075, 0.0106, 0.0146)	(0.004, 0.0083, 0.0142)	(0.0039, 0.0087, 0.0144)	(0.0051, 0.0098, 0.0161)	(0.0045, 0.0098, 0.0172)	(0.0057, 0.0129, 0.0215)	(0.0019, 0.0043, 0.0076)	(0.0033, 0.0074, 0.0129)	(0.0023, 0.0059, 0.011)	(0.0035, 0.0072, 0.0126)	(0.0029, 0.0062, 0.011)	(0.0006, 0.003, 0.0071)	(0.0038, 0.009, 0.0168)	(0.003, 0.0067, 0.013)	(0.0044, 0.0073, 0.0109)	(0.0043, 0.0066, 0.0091)	(0.0055, 0.0084, 0.0116)	(0.0064, 0.0089, 0.0118)	(0.0036, 0.0054, 0.0075)	(0.0008, 0.0044, 0.0105)	(0.0034, 0.0047, 0.0062)	(0.0035, 0.0049, 0.0066)	(0.0067, 0.0211, 0.0435)	(0.165, 0.2246, 0.2952)	(0.0766, 0.1079, 0.1435)	(0.0055, 0.0079, 0.0109)	(0.0101, 0.0142, 0.0186)	(0.0059, 0.0091, 0.013)	(0.0011, 0.0049, 0.0112)	(0.0053, 0.0119, 0.0216)	(0.0075, 0.0119, 0.0179)	(0.0068, 0.0122, 0.0195)	(0.0176, 0.0208, 0.024)	(0.0133, 0.0156, 0.0181)	(0.0081, 0.0142, 0.0222)	(0.0061, 0.0104, 0.0159)	(0.0164, 0.0253, 0.0368)	(0.0049, 0.0077, 0.0113)	(0.0057, 0.0114, 0.0198)	(0.0145, 0.02, 0.0264)	(0.0028, 0.0079, 0.0155)	(0.0062, 0.0108, 0.0166)	(0.0813, 0.1084, 0.1402)
ENSG00000129534	(0.0173, 0.0239, 0.0323)	(0.0145, 0.0225, 0.0314)	(0.0088, 0.0248, 0.0485)	(0.0082, 0.0178, 0.0321)	(0.007, 0.0162, 0.0297)	(0.0267, 0.0405, 0.0558)	VG Unavailable	(0.0185, 0.0263, 0.0358)	VG Unavailable	VG Unavailable	VG Unavailable	VG Unavailable	(0.0044, 0.0247, 0.0627)	VG Unavailable	VG Unavailable	VG Unavailable	VG Unavailable	VG Unavailable	VG Unavailable	VG Unavailable	VG Unavailable	(0.0188, 0.0318, 0.0499)	(0.005, 0.0106, 0.0186)	(0.0141, 0.0266, 0.0437)	(0.0076, 0.0132, 0.0206)	(0.0161, 0.0283, 0.043)	(0.01, 0.0145, 0.02)	(0.0306, 0.0523, 0.0791)	(0.0359, 0.0656, 0.1084)	(0.0, 0.006, 0.0705)	(0.0051, 0.0089, 0.0138)	VG Unavailable	(0.0046, 0.0091, 0.0144)	VG Unavailable	(0.0188, 0.0261, 0.0352)	(0.0129, 0.022, 0.0347)	(0.0173, 0.0324, 0.0552)	(0.0033, 0.0107, 0.0249)	(0.0021, 0.0192, 0.0551)	(0.0161, 0.0235, 0.0325)	(0.0177, 0.0243, 0.0333)	(0.0091, 0.0196, 0.033)	(0.0044, 0.0113, 0.0223)	(0.0068, 0.0131, 0.0216)	(0.008, 0.0169, 0.0294)	(0.0, 0.0023, 0.0091)	(0.0104, 0.0165, 0.0246)	(0.0008, 0.0065, 0.0169)	(0.0053, 0.0189, 0.0382)	(0.0162, 0.0264, 0.0387)
ENSG00000129535	(0.001, 0.0169, 0.05)	(0.0, 0.0005, 0.0754)	(0.0058, 0.0287, 0.0713)	(0.0, 0.0091, 0.0476)	(0.0049, 0.0451, 0.1183)	(0.0164, 0.0382, 0.0749)	VG Unavailable	(0.0033, 0.0195, 0.0506)	VG Unavailable	VG Unavailable	VG Unavailable	VG Unavailable	VG Unavailable	VG Unavailable	VG Unavailable	(0.0087, 0.0432, 0.105)	VG Unavailable	(0.0058, 0.0272, 0.0602)	VG Unavailable	VG Unavailable	(0.0, 0.0014, 0.0972)	VG Unavailable	(0.0013, 0.015, 0.0454)	VG Unavailable	(0.0064, 0.0233, 0.0506)	VG Unavailable	(0.0, 0.0012, 0.0091)	VG Unavailable	VG Unavailable	VG Unavailable	(0.0, 0.0032, 0.0194)	(0.0, 0.002, 0.0101)	(0.0, 0.0051, 0.0272)	VG Unavailable	(0.0086, 0.0281, 0.058)	VG Unavailable	(0.0018, 0.0231, 0.0691)	VG Unavailable	(0.0025, 0.0183, 0.0491)	(0.0123, 0.0397, 0.0803)	(0.0227, 0.0617, 0.1297)	(0.0001, 0.0227, 0.0976)	(0.0, 0.0, 0.0357)	(0.0007, 0.0136, 0.0398)	(0.0009, 0.0243, 0.0782)	(0.0, 0.0027, 0.0157)	(0.0075, 0.0177, 0.0315)	VG Unavailable	VG Unavailable	(0.007, 0.0399, 0.0949)
ENSG00000129538	(0.0709, 0.1323, 0.2086)	(0.0266, 0.0571, 0.101)	(0.0094, 0.0345, 0.0719)	(0.0272, 0.0918, 0.1987)	(0.0133, 0.0536, 0.1207)	(0.0102, 0.0245, 0.0447)	VG Unavailable	(0.0121, 0.0454, 0.1048)	VG Unavailable	VG Unavailable	VG Unavailable	VG Unavailable	VG Unavailable	VG Unavailable	VG Unavailable	VG Unavailable	VG Unavailable	VG Unavailable	VG Unavailable	VG Unavailable	VG Unavailable	(0.0118, 0.0403, 0.0893)	(0.0317, 0.0699, 0.1246)	(0.0071, 0.0307, 0.0695)	(0.0015, 0.0121, 0.0317)	(0.005, 0.0222, 0.0487)	VG Unavailable	(0.0229, 0.0705, 0.1498)	(0.0057, 0.034, 0.0896)	VG Unavailable	VG Unavailable	VG Unavailable	(0.0297, 0.0629, 0.1168)	(0.008, 0.0185, 0.0356)	(0.0577, 0.1348, 0.2608)	(0.0027, 0.0126, 0.0297)	(0.1107, 0.2287, 0.4038)	(0.0, 0.0059, 0.0251)	VG Unavailable	(0.0128, 0.0363, 0.0716)	(0.0096, 0.0258, 0.0571)	(0.0094, 0.0642, 0.1771)	(0.0188, 0.0954, 0.2416)	(0.0059, 0.0203, 0.0461)	(0.0468, 0.1081, 0.1982)	(0.0121, 0.0484, 0.1146)	(0.0231, 0.0687, 0.1447)	(0.0, 0.0058, 0.0217)	(0.0005, 0.0051, 0.0156)	(0.1628, 0.3613, 0.6196)
ENSG00000129559	(0.0029, 0.0049, 0.0074)	(0.0008, 0.0021, 0.0038)	(0.0013, 0.0035, 0.0065)	(0.0005, 0.0017, 0.0036)	(0.0019, 0.0041, 0.0072)	(0.0033, 0.0056, 0.0085)	VG Unavailable	(0.0028, 0.0052, 0.0084)	(0.0022, 0.0056, 0.0105)	(0.001, 0.0033, 0.0071)	(0.0028, 0.0073, 0.0131)	(0.0021, 0.0055, 0.0104)	(0.002, 0.0052, 0.01)	(0.0016, 0.0039, 0.0071)	(0.0021, 0.0055, 0.0099)	(0.0052, 0.0106, 0.0184)	(0.0134, 0.0328, 0.0622)	(0.0012, 0.0032, 0.0064)	(0.0011, 0.0032, 0.0064)	(0.0009, 0.0035, 0.008)	(0.0, 0.0005, 0.0047)	(0.0002, 0.0011, 0.0027)	(0.0018, 0.004, 0.0069)	(0.0012, 0.0026, 0.0047)	(0.0027, 0.0049, 0.0077)	(0.0015, 0.0032, 0.0055)	(0.0023, 0.0038, 0.0056)	(0.0008, 0.002, 0.0038)	(0.0027, 0.0048, 0.0076)	(0.0, 0.0, 0.0046)	(0.0012, 0.0031, 0.0059)	(0.0007, 0.0029, 0.0063)	(0.0008, 0.0023, 0.0045)	(0.0023, 0.0038, 0.0057)	(0.0016, 0.0032, 0.0054)	(0.0006, 0.0035, 0.0088)	(0.0002, 0.0027, 0.0078)	(0.0, 0.0007, 0.0028)	(0.0032, 0.007, 0.0118)	(0.0029, 0.0055, 0.0083)	(0.0046, 0.0083, 0.0126)	(0.0001, 0.0025, 0.0078)	(0.0007, 0.0031, 0.007)	(0.0015, 0.0048, 0.0095)	(0.0005, 0.0026, 0.0063)	(0.0005, 0.0019, 0.0041)	(0.0023, 0.0048, 0.0081)	(0.0006, 0.0033, 0.0081)	(0.0, 0.0, 0.0145)	(0.0057, 0.0088, 0.0128)
ENSG00000129562	(0.0042, 0.0052, 0.0063)	(0.0033, 0.0041, 0.005)	(0.0066, 0.0088, 0.0112)	(0.0036, 0.0047, 0.0058)	(0.0031, 0.0043, 0.0056)	(0.0042, 0.0052, 0.0061)	(0.0013, 0.0061, 0.0155)	(0.0033, 0.0042, 0.0053)	(0.0042, 0.0065, 0.0092)	(0.004, 0.0064, 0.0094)	(0.0041, 0.0061, 0.0086)	(0.0048, 0.0074, 0.0109)	(0.0048, 0.0077, 0.012)	(0.0035, 0.0053, 0.0075)	(0.006, 0.0088, 0.0124)	(0.0047, 0.0075, 0.0114)	(0.0058, 0.0085, 0.0117)	(0.0045, 0.0067, 0.0092)	(0.0041, 0.0065, 0.0092)	(0.0031, 0.0052, 0.008)	(0.0043, 0.0069, 0.01)	(0.004, 0.0053, 0.0068)	(0.0026, 0.0035, 0.0046)	(0.0049, 0.0064, 0.0081)	(0.0039, 0.0051, 0.0062)	(0.0048, 0.0062, 0.0075)	(0.0031, 0.0038, 0.0046)	(0.0031, 0.004, 0.005)	(0.0026, 0.0035, 0.0047)	(0.0009, 0.0022, 0.004)	(0.0039, 0.0057, 0.008)	(0.0032, 0.0049, 0.0071)	(0.0031, 0.0039, 0.0048)	(0.0029, 0.0038, 0.0048)	(0.0037, 0.0045, 0.0055)	(0.0026, 0.0043, 0.0061)	(0.0023, 0.0034, 0.0045)	(0.003, 0.0045, 0.0062)	(0.0036, 0.0051, 0.0068)	(0.0032, 0.004, 0.0049)	(0.0045, 0.0056, 0.0068)	(0.0514, 0.053, 0.0548)	(0.0028, 0.0041, 0.0059)	(0.004, 0.0055, 0.0072)	(0.002, 0.0029, 0.0039)	(0.001, 0.0015, 0.0022)	(0.0042, 0.0051, 0.006)	(0.0032, 0.0049, 0.0073)	(0.0035, 0.0055, 0.0079)	(0.0072, 0.0089, 0.0106)
ENSG00000129566	(0.004, 0.0052, 0.0065)	(0.0051, 0.0069, 0.009)	(0.0036, 0.0057, 0.0081)	(0.0027, 0.004, 0.0054)	(0.0033, 0.005, 0.0072)	(0.0028, 0.0039, 0.0051)	(0.0002, 0.0041, 0.0126)	(0.0039, 0.0054, 0.0071)	(0.0034, 0.0099, 0.0181)	(0.0, 0.0034, 0.0114)	(0.002, 0.0054, 0.0104)	(0.0087, 0.0133, 0.0191)	(0.0056, 0.0099, 0.0159)	(0.0022, 0.0068, 0.0132)	(0.0, 0.0033, 0.0106)	(0.0061, 0.0145, 0.0257)	(0.0054, 0.0111, 0.0186)	(0.0045, 0.0108, 0.0193)	(0.0048, 0.0115, 0.0215)	(0.004, 0.0109, 0.0211)	(0.0007, 0.0043, 0.0103)	(0.0022, 0.0034, 0.0049)	(0.0022, 0.0033, 0.0044)	(0.0032, 0.0048, 0.0067)	(0.0039, 0.0055, 0.0075)	(0.0041, 0.0055, 0.0071)	(0.0038, 0.0053, 0.0072)	(0.0047, 0.0071, 0.0097)	(0.0058, 0.0089, 0.0128)	(0.0043, 0.0094, 0.016)	(0.0059, 0.0086, 0.0119)	(0.0067, 0.0112, 0.0173)	(0.0049, 0.0062, 0.0079)	(0.0058, 0.0076, 0.0095)	(0.0022, 0.0031, 0.0042)	(0.0024, 0.0047, 0.0081)	(0.0015, 0.0034, 0.006)	(0.003, 0.0048, 0.007)	(0.0052, 0.0077, 0.0108)	(0.0042, 0.0056, 0.0075)	(0.0044, 0.006, 0.0076)	(0.0022, 0.004, 0.0066)	(0.0022, 0.0034, 0.005)	(0.0028, 0.0042, 0.0061)	(0.0029, 0.0043, 0.006)	(0.0022, 0.0045, 0.0081)	(0.0031, 0.0041, 0.0053)	(0.0015, 0.0034, 0.0061)	(0.0041, 0.0071, 0.0107)	(0.0065, 0.0086, 0.0108)
ENSG00000129595	(0.0066, 0.0081, 0.0097)	(0.0051, 0.0064, 0.0079)	(0.0027, 0.005, 0.0084)	(0.007, 0.0094, 0.012)	(0.0033, 0.0054, 0.0078)	(0.0074, 0.0093, 0.0117)	(0.0018, 0.0104, 0.0252)	(0.0048, 0.0062, 0.0079)	(0.0032, 0.0062, 0.0105)	(0.0045, 0.0078, 0.0121)	(0.0036, 0.0061, 0.0089)	(0.0023, 0.0041, 0.0065)	(0.0021, 0.0036, 0.0058)	(0.0037, 0.006, 0.009)	(0.0077, 0.0115, 0.0163)	(0.0056, 0.0088, 0.0126)	(0.0067, 0.01, 0.0141)	(0.0073, 0.0104, 0.0146)	(0.0076, 0.0114, 0.016)	(0.0035, 0.0066, 0.0108)	(0.0128, 0.0196, 0.028)	(0.006, 0.0088, 0.012)	(0.0057, 0.0079, 0.0105)	(0.0054, 0.0076, 0.0102)	(0.0045, 0.0057, 0.007)	(0.0081, 0.0102, 0.0128)	(0.0137, 0.0196, 0.027)	(0.0079, 0.0101, 0.0128)	(0.006, 0.0084, 0.0113)	(0.0028, 0.0059, 0.0108)	(0.0224, 0.0348, 0.0509)	(0.0031, 0.0084, 0.0163)	(0.0071, 0.0089, 0.0107)	(0.0074, 0.01, 0.0129)	(0.0068, 0.0087, 0.0105)	(0.0077, 0.012, 0.0176)	(0.006, 0.009, 0.0123)	(0.0081, 0.0113, 0.0148)	(0.004, 0.0067, 0.0099)	(0.0065, 0.0082, 0.0099)	(0.0079, 0.0097, 0.0114)	(0.003, 0.0054, 0.0084)	(0.0034, 0.0063, 0.0102)	(0.0059, 0.009, 0.013)	(0.0086, 0.0115, 0.0151)	(0.025, 0.0306, 0.037)	(0.0077, 0.0092, 0.0109)	(0.0043, 0.0077, 0.012)	(0.0036, 0.0055, 0.008)	(0.028, 0.0434, 0.0608)
ENSG00000129596	(0.0507, 0.0691, 0.0905)	(0.0454, 0.0633, 0.0885)	(0.2025, 0.3759, 0.6024)	(0.0394, 0.0598, 0.0857)	(0.0431, 0.0893, 0.153)	(0.0447, 0.0728, 0.112)	VG Unavailable	(0.0394, 0.0622, 0.0929)	(0.0041, 0.0167, 0.0394)	(0.0, 0.0141, 0.0703)	(0.0005, 0.0083, 0.0256)	(0.0134, 0.0275, 0.0471)	(0.0009, 0.0063, 0.0174)	(0.0, 0.003, 0.0122)	(0.0, 0.0007, 0.0097)	(0.0075, 0.0381, 0.0975)	(0.0003, 0.0056, 0.0178)	(0.0, 0.0039, 0.0139)	(0.0003, 0.0091, 0.0322)	(0.0008, 0.0287, 0.0938)	VG Unavailable	(0.0261, 0.0929, 0.1994)	(0.0163, 0.0752, 0.1812)	(0.0205, 0.0481, 0.0892)	VG Unavailable	(0.0223, 0.053, 0.0968)	VG Unavailable	(0.0149, 0.0325, 0.0591)	(0.0203, 0.0526, 0.0999)	VG Unavailable	VG Unavailable	(0.0104, 0.0166, 0.0238)	(0.0381, 0.0674, 0.1061)	(0.0479, 0.083, 0.1306)	(0.0252, 0.0317, 0.0393)	(0.017, 0.0639, 0.1336)	(0.0165, 0.0495, 0.1051)	(0.0341, 0.0955, 0.2035)	(0.0333, 0.0594, 0.096)	(0.0738, 0.1585, 0.2879)	(0.0777, 0.1678, 0.2965)	(0.0132, 0.0521, 0.125)	VG Unavailable	VG Unavailable	(0.03, 0.1076, 0.2305)	(0.0098, 0.0222, 0.0415)	(0.086, 0.1394, 0.2027)	VG Unavailable	VG Unavailable	VG Unavailable
ENSG00000129625	(0.0051, 0.0063, 0.0075)	(0.0041, 0.0052, 0.0065)	(0.0029, 0.004, 0.0056)	(0.0033, 0.0043, 0.0053)	(0.0045, 0.0062, 0.0081)	(0.0051, 0.0061, 0.0071)	(0.0014, 0.006, 0.0139)	(0.0037, 0.0047, 0.0058)	(0.002, 0.003, 0.0041)	(0.0005, 0.0011, 0.002)	(0.0021, 0.003, 0.0041)	(0.002, 0.0029, 0.004)	(0.0017, 0.0026, 0.0036)	(0.0019, 0.0026, 0.0036)	(0.0019, 0.0027, 0.0037)	(0.0017, 0.003, 0.0043)	(0.0016, 0.0025, 0.0037)	(0.0015, 0.0022, 0.0031)	(0.0017, 0.0027, 0.0038)	(0.0013, 0.0025, 0.0039)	(0.0036, 0.0053, 0.0072)	(0.0054, 0.0069, 0.0085)	(0.0051, 0.0066, 0.0084)	(0.0058, 0.0075, 0.0093)	(0.0029, 0.0039, 0.0052)	(0.0066, 0.0082, 0.0099)	(0.0021, 0.0029, 0.0038)	(0.0018, 0.0027, 0.0036)	(0.0034, 0.0045, 0.0056)	(0.0018, 0.0036, 0.0059)	(0.0016, 0.0032, 0.0055)	(0.0035, 0.0052, 0.0073)	(0.0042, 0.0053, 0.0066)	(0.006, 0.0072, 0.0084)	(0.0026, 0.0034, 0.0042)	(0.002, 0.0034, 0.0052)	(0.002, 0.003, 0.0043)	(0.0041, 0.0058, 0.0077)	(0.0017, 0.0026, 0.0038)	(0.0046, 0.0058, 0.0072)	(0.0054, 0.0067, 0.0081)	(0.0025, 0.0042, 0.0063)	(0.0057, 0.0085, 0.012)	(0.0033, 0.005, 0.0071)	(0.0043, 0.0058, 0.0074)	(0.0009, 0.0018, 0.0029)	(0.0031, 0.0037, 0.0045)	(0.004, 0.0061, 0.009)	(0.004, 0.0062, 0.0086)	(0.0103, 0.013, 0.0161)
ENSG00000129636	(0.0088, 0.0147, 0.0228)	(0.0057, 0.0123, 0.0209)	(0.0, 0.0014, 0.0077)	(0.0033, 0.0086, 0.0165)	(0.0012, 0.0069, 0.0162)	(0.0077, 0.0141, 0.0223)	VG Unavailable	(0.0052, 0.0104, 0.0181)	(0.0039, 0.0129, 0.0271)	(0.0004, 0.0056, 0.0173)	(0.0064, 0.0157, 0.0284)	(0.0016, 0.0061, 0.0131)	(0.0015, 0.0065, 0.0151)	(0.0019, 0.0069, 0.0144)	(0.008, 0.0185, 0.0329)	(0.003, 0.0149, 0.0338)	(0.002, 0.0115, 0.0291)	(0.0013, 0.0043, 0.0094)	(0.0029, 0.0112, 0.0256)	(0.0116, 0.0497, 0.1175)	(0.0003, 0.0088, 0.0291)	(0.0, 0.0041, 0.0135)	(0.0022, 0.0067, 0.0133)	(0.0073, 0.0182, 0.0323)	(0.0043, 0.0109, 0.0198)	(0.0027, 0.0076, 0.015)	(0.0022, 0.0059, 0.011)	(0.0054, 0.0135, 0.0252)	(0.006, 0.0158, 0.0296)	(0.0028, 0.0161, 0.0409)	(0.0053, 0.0147, 0.0302)	(0.0012, 0.0106, 0.0295)	(0.0041, 0.0084, 0.0141)	(0.0022, 0.0065, 0.0128)	(0.0114, 0.0179, 0.0255)	(0.0, 0.0007, 0.0133)	(0.0031, 0.0117, 0.0274)	(0.0074, 0.019, 0.0352)	(0.005, 0.0116, 0.0218)	(0.0052, 0.0097, 0.0158)	(0.0119, 0.0181, 0.0257)	(0.0, 0.0035, 0.0155)	(0.0055, 0.0199, 0.0444)	(0.0044, 0.0136, 0.0266)	(0.0039, 0.0104, 0.0205)	(0.003, 0.0055, 0.0087)	(0.0069, 0.011, 0.0161)	(0.002, 0.0112, 0.0254)	(0.0017, 0.0089, 0.0217)	(0.02, 0.036, 0.057)
ENSG00000129646	(0.0258, 0.0378, 0.0519)	(0.0293, 0.0433, 0.0587)	(0.02, 0.0381, 0.0611)	(0.0158, 0.0241, 0.0333)	(0.0126, 0.0241, 0.0391)	(0.0305, 0.0434, 0.0577)	VG Unavailable	(0.0288, 0.0397, 0.0535)	(0.015, 0.0305, 0.0506)	(0.0052, 0.0188, 0.0399)	(0.0059, 0.0134, 0.0238)	(0.0131, 0.0196, 0.0267)	(0.0098, 0.0148, 0.0211)	(0.0163, 0.0252, 0.0369)	(0.0059, 0.0127, 0.0227)	(0.0048, 0.0132, 0.0262)	(0.0129, 0.0246, 0.0409)	(0.0059, 0.0128, 0.0222)	(0.0156, 0.0278, 0.0437)	(0.0156, 0.0326, 0.0555)	(0.0091, 0.0192, 0.0336)	(0.024, 0.0342, 0.0481)	(0.0191, 0.0287, 0.0405)	(0.0242, 0.0366, 0.0513)	(0.0294, 0.0391, 0.0498)	(0.0203, 0.0291, 0.0402)	(0.0168, 0.0275, 0.0403)	(0.0131, 0.0228, 0.0352)	(0.0146, 0.0263, 0.0422)	(0.0038, 0.0154, 0.0363)	VG Unavailable	(0.0049, 0.013, 0.0251)	(0.0132, 0.0193, 0.0266)	(0.0124, 0.0198, 0.0293)	(0.017, 0.022, 0.0279)	(0.0141, 0.0258, 0.0418)	(0.0239, 0.039, 0.0579)	(0.0133, 0.0222, 0.0323)	(0.0133, 0.0209, 0.0307)	(0.028, 0.0373, 0.0493)	(0.0368, 0.0484, 0.0616)	(0.0136, 0.023, 0.0353)	(0.0193, 0.034, 0.0543)	(0.0263, 0.0409, 0.0606)	(0.0213, 0.0342, 0.0491)	(0.0046, 0.0061, 0.0076)	(0.025, 0.0302, 0.0362)	(0.0043, 0.0144, 0.0288)	(0.0153, 0.0273, 0.0428)	(0.0602, 0.0886, 0.1241)
ENSG00000129654	VG Unavailable	VG Unavailable	VG Unavailable	VG Unavailable	VG Unavailable	VG Unavailable	VG Unavailable	VG Unavailable	VG Unavailable	(0.0002, 0.0134, 0.0452)	(0.001, 0.0062, 0.0158)	VG Unavailable	VG Unavailable	VG Unavailable	VG Unavailable	(0.0, 0.001, 0.0162)	(0.0, 0.0046, 0.0186)	(0.001, 0.0133, 0.0398)	VG Unavailable	VG Unavailable	VG Unavailable	VG Unavailable	VG Unavailable	VG Unavailable	VG Unavailable	VG Unavailable	VG Unavailable	VG Unavailable	VG Unavailable	VG Unavailable	VG Unavailable	VG Unavailable	(0.0013, 0.0039, 0.0078)	VG Unavailable	VG Unavailable	VG Unavailable	VG Unavailable	VG Unavailable	(0.0, 0.0094, 0.0418)	VG Unavailable	VG Unavailable	VG Unavailable	VG Unavailable	VG Unavailable	VG Unavailable	(0.003, 0.0064, 0.0112)	(0.0152, 0.0417, 0.0837)	VG Unavailable	VG Unavailable	VG Unavailable
ENSG00000129657	(0.003, 0.0037, 0.0045)	(0.0023, 0.0029, 0.0038)	(0.0023, 0.0034, 0.0047)	(0.0038, 0.0053, 0.0073)	(0.0033, 0.0051, 0.0073)	(0.0039, 0.0055, 0.0076)	(0.0, 0.0, 0.0055)	(0.0039, 0.0049, 0.0061)	(0.0035, 0.006, 0.009)	(0.0036, 0.0072, 0.0117)	(0.004, 0.0059, 0.0082)	(0.0022, 0.0034, 0.0048)	(0.0009, 0.0017, 0.0028)	(0.0054, 0.0079, 0.0106)	(0.0049, 0.0072, 0.0101)	(0.0018, 0.0036, 0.006)	(0.0016, 0.0031, 0.0053)	(0.0032, 0.005, 0.0072)	(0.0033, 0.0058, 0.009)	(0.0024, 0.0052, 0.0084)	(0.0012, 0.0032, 0.006)	(0.0044, 0.0064, 0.0089)	(0.0031, 0.0047, 0.0064)	(0.0038, 0.0054, 0.0073)	(0.0033, 0.0045, 0.0059)	(0.0033, 0.0044, 0.0058)	(0.0019, 0.003, 0.0043)	(0.0009, 0.0019, 0.0031)	(0.0019, 0.003, 0.0042)	(0.0043, 0.0077, 0.012)	(0.0027, 0.0041, 0.0059)	(0.0025, 0.0055, 0.0094)	(0.0031, 0.0039, 0.0048)	(0.0038, 0.0048, 0.0061)	(0.0025, 0.0034, 0.0043)	(0.0009, 0.0023, 0.0042)	(0.0032, 0.0055, 0.0083)	(0.0024, 0.0041, 0.0063)	(0.0015, 0.0027, 0.0041)	(0.0027, 0.004, 0.0055)	(0.0026, 0.0036, 0.0048)	(0.0002, 0.0011, 0.0029)	(0.0015, 0.003, 0.005)	(0.003, 0.0042, 0.0057)	(0.0032, 0.0049, 0.0068)	(0.0013, 0.0022, 0.0032)	(0.0014, 0.0019, 0.0025)	(0.0012, 0.0027, 0.0049)	(0.002, 0.0037, 0.0062)	(0.0047, 0.0057, 0.0066)
ENSG00000129667	(0.0245, 0.0295, 0.035)	(0.0131, 0.0169, 0.0211)	(0.0119, 0.0187, 0.0266)	(0.0197, 0.0267, 0.0347)	(0.0094, 0.0159, 0.0247)	(0.0261, 0.0349, 0.0463)	(0.0199, 0.0643, 0.1308)	(0.0119, 0.0163, 0.0214)	(0.0029, 0.0121, 0.029)	(0.0027, 0.0104, 0.0251)	(0.0059, 0.0118, 0.0208)	(0.0, 0.0064, 0.0504)	(0.0, 0.0045, 0.048)	(0.0059, 0.0151, 0.0274)	(0.0003, 0.0068, 0.0209)	(0.0083, 0.0156, 0.0258)	(0.0015, 0.0058, 0.0136)	(0.0, 0.0029, 0.0096)	(0.0024, 0.0097, 0.0214)	(0.0023, 0.0068, 0.0146)	(0.0047, 0.009, 0.0149)	(0.0173, 0.0271, 0.0381)	(0.0078, 0.0123, 0.0173)	(0.0193, 0.0301, 0.0425)	(0.0036, 0.0053, 0.0072)	(0.0222, 0.0303, 0.0409)	(0.0018, 0.0054, 0.0116)	(0.0114, 0.0176, 0.0249)	(0.0092, 0.0148, 0.0219)	(0.0004, 0.0052, 0.0159)	(0.0095, 0.0136, 0.0183)	(0.0012, 0.0077, 0.0216)	(0.0145, 0.0173, 0.0205)	(0.0074, 0.0111, 0.016)	(0.011, 0.0137, 0.0167)	(0.008, 0.0157, 0.0258)	(0.006, 0.0096, 0.0143)	(0.0063, 0.011, 0.017)	(0.0062, 0.0133, 0.0224)	(0.0038, 0.0053, 0.0071)	(0.0053, 0.0068, 0.0086)	(0.0018, 0.0055, 0.0107)	(0.0034, 0.0063, 0.01)	(0.004, 0.0058, 0.0079)	(0.0054, 0.0095, 0.0151)	(0.0038, 0.0106, 0.0195)	(0.0083, 0.0109, 0.0141)	(0.014, 0.0252, 0.042)	(0.0022, 0.0055, 0.0103)	(0.0088, 0.0105, 0.0123)
ENSG00000129673	VG Unavailable	VG Unavailable	VG Unavailable	VG Unavailable	VG Unavailable	VG Unavailable	VG Unavailable	VG Unavailable	VG Unavailable	VG Unavailable	VG Unavailable	VG Unavailable	VG Unavailable	VG Unavailable	VG Unavailable	VG Unavailable	VG Unavailable	VG Unavailable	VG Unavailable	VG Unavailable	VG Unavailable	VG Unavailable	VG Unavailable	VG Unavailable	VG Unavailable	VG Unavailable	VG Unavailable	VG Unavailable	VG Unavailable	VG Unavailable	VG Unavailable	VG Unavailable	VG Unavailable	VG Unavailable	VG Unavailable	VG Unavailable	VG Unavailable	VG Unavailable	VG Unavailable	VG Unavailable	VG Unavailable	VG Unavailable	VG Unavailable	VG Unavailable	VG Unavailable	(0.0044, 0.012, 0.0225)	VG Unavailable	VG Unavailable	VG Unavailable	(0.1, 0.1673, 0.2469)
ENSG00000129691	(0.0022, 0.0072, 0.0149)	(0.0002, 0.0038, 0.0129)	(0.0, 0.002, 0.0383)	(0.0038, 0.0132, 0.0279)	(0.0, 0.0013, 0.0242)	(0.0014, 0.0075, 0.0166)	VG Unavailable	(0.0021, 0.0084, 0.0195)	(0.0, 0.0, 0.0089)	(0.0, 0.0413, 0.1521)	(0.0, 0.0, 0.0234)	(0.0, 0.0052, 0.0269)	(0.0011, 0.0327, 0.1041)	(0.0, 0.0, 0.0307)	(0.0, 0.0062, 0.033)	(0.0, 0.0133, 0.0504)	(0.0, 0.0016, 0.0668)	(0.0, 0.0062, 0.0297)	(0.0, 0.0115, 0.0497)	(0.0, 0.0, 0.0753)	(0.0036, 0.0722, 0.2252)	(0.0, 0.0028, 0.0111)	(0.0, 0.0019, 0.0163)	(0.0, 0.0, 0.0292)	(0.0, 0.0007, 0.0116)	(0.0003, 0.0049, 0.0162)	(0.0009, 0.0056, 0.0148)	(0.0, 0.0, 0.0181)	(0.0, 0.0, 0.0109)	VG Unavailable	(0.0, 0.0007, 0.0305)	(0.0, 0.0145, 0.0766)	(0.0006, 0.0078, 0.0231)	(0.0028, 0.0079, 0.0154)	(0.0, 0.0027, 0.0126)	(0.0002, 0.0066, 0.021)	(0.0, 0.0006, 0.07)	(0.0, 0.0066, 0.0273)	(0.0031, 0.0411, 0.1228)	(0.0, 0.0, 0.0057)	(0.0074, 0.0164, 0.0303)	(0.0, 0.0, 0.0326)	(0.0, 0.0, 0.0884)	(0.0, 0.0018, 0.0214)	(0.0008, 0.0077, 0.0224)	(0.0001, 0.0032, 0.0098)	(0.0019, 0.0095, 0.023)	(0.0, 0.0054, 0.0294)	(0.0, 0.0031, 0.0192)	(0.0047, 0.0131, 0.026)
ENSG00000129696	(0.0042, 0.0062, 0.0084)	(0.0024, 0.0039, 0.0058)	(0.001, 0.0033, 0.007)	(0.0006, 0.0021, 0.0044)	(0.0011, 0.0033, 0.0062)	(0.0036, 0.006, 0.0085)	(0.0, 0.0049, 0.0241)	(0.0025, 0.0045, 0.0067)	(0.0003, 0.0033, 0.0091)	(0.0061, 0.013, 0.0228)	(0.0005, 0.0037, 0.0099)	(0.0002, 0.0023, 0.007)	(0.0017, 0.0045, 0.0087)	(0.0012, 0.0045, 0.0098)	(0.0007, 0.0039, 0.0094)	(0.0024, 0.0068, 0.0133)	(0.0004, 0.0027, 0.0067)	(0.0025, 0.0067, 0.012)	(0.0006, 0.0041, 0.0101)	(0.0062, 0.0132, 0.0242)	(0.0103, 0.0197, 0.0317)	(0.0029, 0.0053, 0.0088)	(0.002, 0.0041, 0.0069)	(0.0025, 0.0048, 0.0077)	(0.0014, 0.0029, 0.0049)	(0.0024, 0.0041, 0.0064)	(0.0008, 0.0016, 0.0027)	(0.0032, 0.0059, 0.0096)	(0.0014, 0.0036, 0.0073)	(0.0062, 0.0152, 0.0283)	(0.0024, 0.0045, 0.007)	(0.0018, 0.005, 0.0103)	(0.0034, 0.0054, 0.0081)	(0.0023, 0.0038, 0.0058)	(0.0049, 0.007, 0.0093)	(0.0008, 0.003, 0.0071)	(0.0072, 0.0118, 0.0171)	(0.0011, 0.0031, 0.0062)	(0.0001, 0.0017, 0.0051)	(0.0032, 0.0049, 0.0071)	(0.0044, 0.0065, 0.0089)	(0.0001, 0.0023, 0.0072)	(0.0012, 0.0035, 0.0066)	(0.0019, 0.004, 0.0067)	(0.002, 0.0042, 0.0074)	(0.0001, 0.0011, 0.0029)	(0.0036, 0.0054, 0.0074)	(0.0, 0.0006, 0.0058)	(0.0012, 0.0041, 0.0085)	(0.0091, 0.0135, 0.0194)
ENSG00000129744	VG Unavailable	VG Unavailable	VG Unavailable	VG Unavailable	VG Unavailable	VG Unavailable	VG Unavailable	VG Unavailable	VG Unavailable	VG Unavailable	VG Unavailable	VG Unavailable	VG Unavailable	VG Unavailable	VG Unavailable	VG Unavailable	VG Unavailable	VG Unavailable	VG Unavailable	VG Unavailable	VG Unavailable	VG Unavailable	VG Unavailable	VG Unavailable	VG Unavailable	VG Unavailable	VG Unavailable	VG Unavailable	VG Unavailable	VG Unavailable	VG Unavailable	VG Unavailable	(0.1957, 0.3915, 0.6636)	(0.0325, 0.0386, 0.0454)	VG Unavailable	VG Unavailable	VG Unavailable	VG Unavailable	VG Unavailable	VG Unavailable	VG Unavailable	VG Unavailable	VG Unavailable	VG Unavailable	VG Unavailable	VG Unavailable	VG Unavailable	VG Unavailable	VG Unavailable	VG Unavailable
ENSG00000129749	VG Unavailable	(0.0, 0.0052, 0.0316)	VG Unavailable	VG Unavailable	VG Unavailable	VG Unavailable	VG Unavailable	VG Unavailable	VG Unavailable	VG Unavailable	VG Unavailable	(0.0, 0.0031, 0.0335)	(0.0, 0.009, 0.0443)	VG Unavailable	VG Unavailable	VG Unavailable	VG Unavailable	VG Unavailable	VG Unavailable	VG Unavailable	VG Unavailable	VG Unavailable	(0.0209, 0.046, 0.0854)	VG Unavailable	VG Unavailable	VG Unavailable	VG Unavailable	VG Unavailable	VG Unavailable	VG Unavailable	VG Unavailable	VG Unavailable	(0.0271, 0.0481, 0.0781)	(0.0186, 0.0222, 0.0266)	(0.0452, 0.0775, 0.1159)	VG Unavailable	VG Unavailable	(0.0029, 0.0166, 0.0414)	(0.0138, 0.0341, 0.0643)	VG Unavailable	VG Unavailable	VG Unavailable	VG Unavailable	(0.0052, 0.0188, 0.04)	VG Unavailable	(0.0, 0.0001, 0.3792)	(0.0101, 0.0225, 0.0395)	VG Unavailable	VG Unavailable	(0.0086, 0.0193, 0.0347)
ENSG00000129757	(0.3386, 0.5186, 0.7436)	(0.4135, 0.6798, 1.047)	(0.3732, 0.7726, 1.3345)	(0.1446, 0.3365, 0.6584)	VG Unavailable	(0.0908, 0.1768, 0.2983)	VG Unavailable	(0.3367, 0.5854, 0.9231)	VG Unavailable	VG Unavailable	VG Unavailable	VG Unavailable	VG Unavailable	VG Unavailable	VG Unavailable	VG Unavailable	VG Unavailable	VG Unavailable	VG Unavailable	VG Unavailable	(0.442, 0.8939, 1.5272)	(0.2256, 0.5159, 0.8978)	(0.3006, 0.7903, 1.489)	(0.2109, 0.4293, 0.737)	VG Unavailable	(0.1735, 0.2945, 0.4361)	VG Unavailable	(0.3247, 0.713, 1.2937)	(0.4114, 0.8939, 1.4824)	VG Unavailable	VG Unavailable	VG Unavailable	(0.197, 0.3485, 0.5561)	(0.2708, 0.4296, 0.6414)	(0.6205, 0.8939, 1.2153)	(0.2466, 0.5167, 0.8903)	VG Unavailable	VG Unavailable	(0.5108, 0.8939, 1.4014)	(0.172, 0.3498, 0.5904)	(0.2018, 0.3675, 0.6006)	VG Unavailable	VG Unavailable	VG Unavailable	(0.2864, 0.5852, 1.0254)	VG Unavailable	(0.0587, 0.142, 0.2543)	(0.1824, 0.4444, 0.8141)	VG Unavailable	VG Unavailable
ENSG00000129810	VG Unavailable	VG Unavailable	VG Unavailable	VG Unavailable	VG Unavailable	VG Unavailable	VG Unavailable	VG Unavailable	VG Unavailable	VG Unavailable	VG Unavailable	VG Unavailable	VG Unavailable	VG Unavailable	VG Unavailable	VG Unavailable	VG Unavailable	VG Unavailable	VG Unavailable	VG Unavailable	VG Unavailable	VG Unavailable	(0.0, 0.0, 0.016)	VG Unavailable	(0.0037, 0.0108, 0.0224)	VG Unavailable	(0.0019, 0.0058, 0.0116)	VG Unavailable	VG Unavailable	VG Unavailable	(0.0, 0.0, 0.0167)	VG Unavailable	(0.047, 0.0875, 0.1464)	VG Unavailable	VG Unavailable	VG Unavailable	VG Unavailable	VG Unavailable	VG Unavailable	VG Unavailable	VG Unavailable	VG Unavailable	(0.0, 0.0108, 0.041)	(0.0018, 0.0159, 0.0492)	VG Unavailable	(0.0, 0.0, 0.0313)	VG Unavailable	VG Unavailable	VG Unavailable	VG Unavailable
ENSG00000129910	VG Unavailable	VG Unavailable	VG Unavailable	VG Unavailable	VG Unavailable	VG Unavailable	VG Unavailable	VG Unavailable	VG Unavailable	VG Unavailable	VG Unavailable	(0.0163, 0.0213, 0.0267)	(0.0143, 0.0191, 0.0252)	VG Unavailable	VG Unavailable	VG Unavailable	VG Unavailable	VG Unavailable	VG Unavailable	VG Unavailable	VG Unavailable	VG Unavailable	VG Unavailable	VG Unavailable	VG Unavailable	(0.0792, 0.1668, 0.286)	VG Unavailable	VG Unavailable	VG Unavailable	VG Unavailable	VG Unavailable	(0.3595, 0.663, 1.0767)	VG Unavailable	(0.0137, 0.016, 0.0189)	(0.1627, 0.1951, 0.2304)	VG Unavailable	(0.7161, 0.8939, 1.1042)	VG Unavailable	VG Unavailable	VG Unavailable	VG Unavailable	(0.0057, 0.0313, 0.0784)	VG Unavailable	(0.1333, 0.2158, 0.3307)	VG Unavailable	(0.0034, 0.017, 0.0421)	VG Unavailable	VG Unavailable	VG Unavailable	VG Unavailable
ENSG00000129911	(0.0029, 0.0054, 0.0091)	(0.0, 0.001, 0.0033)	(0.0, 0.0021, 0.0066)	(0.0018, 0.0045, 0.0086)	(0.0, 0.0006, 0.0063)	(0.003, 0.006, 0.0098)	(0.0, 0.0069, 0.0358)	(0.0018, 0.0044, 0.008)	(0.0, 0.0009, 0.0028)	(0.0006, 0.0024, 0.0056)	(0.0004, 0.0012, 0.0023)	(0.0027, 0.006, 0.0102)	(0.001, 0.0036, 0.008)	(0.0014, 0.0029, 0.0047)	(0.0, 0.0004, 0.0022)	(0.0018, 0.0035, 0.0056)	(0.0008, 0.0032, 0.0069)	(0.0006, 0.0014, 0.0026)	(0.0, 0.0, 0.0009)	(0.0031, 0.0077, 0.015)	(0.0008, 0.0042, 0.0106)	(0.0111, 0.0165, 0.0234)	(0.0012, 0.0031, 0.0058)	(0.0129, 0.0193, 0.0273)	(0.0013, 0.0024, 0.0038)	(0.0103, 0.0154, 0.0212)	(0.003, 0.0046, 0.0066)	(0.0019, 0.0049, 0.0095)	(0.0, 0.0018, 0.0071)	(0.0003, 0.0041, 0.0128)	(0.0016, 0.0045, 0.0088)	(0.0001, 0.0017, 0.0056)	(0.0011, 0.0023, 0.0039)	(0.0073, 0.0146, 0.0252)	(0.0019, 0.0037, 0.006)	(0.0006, 0.004, 0.0107)	(0.0016, 0.0064, 0.0134)	(0.0004, 0.0025, 0.0069)	(0.0006, 0.0018, 0.0036)	(0.0013, 0.0024, 0.0039)	(0.0019, 0.0033, 0.005)	(0.0023, 0.006, 0.0113)	(0.0002, 0.0018, 0.0049)	(0.0008, 0.0022, 0.0044)	(0.0022, 0.0049, 0.0096)	(0.0012, 0.0028, 0.005)	(0.0016, 0.0041, 0.0073)	(0.0021, 0.0074, 0.0161)	(0.0, 0.0, 0.0072)	(0.0022, 0.0035, 0.005)
ENSG00000129925	(0.004, 0.0053, 0.0068)	(0.0036, 0.005, 0.0067)	(0.0052, 0.0074, 0.0102)	(0.0096, 0.0122, 0.015)	(0.0065, 0.0094, 0.013)	(0.0095, 0.0116, 0.0139)	(0.0, 0.0016, 0.0066)	(0.0076, 0.01, 0.0128)	(0.0021, 0.005, 0.0093)	(0.0054, 0.0114, 0.0199)	(0.0087, 0.0128, 0.0181)	(0.0186, 0.0241, 0.0298)	(0.0189, 0.0255, 0.0328)	(0.002, 0.0039, 0.0062)	(0.0022, 0.005, 0.0086)	(0.0037, 0.0076, 0.0127)	(0.0001, 0.0016, 0.0052)	(0.0029, 0.0054, 0.0087)	(0.006, 0.0101, 0.0152)	(0.0036, 0.0082, 0.0146)	(0.0006, 0.0031, 0.0074)	(0.003, 0.0046, 0.0063)	(0.0024, 0.0033, 0.0044)	(0.0041, 0.0058, 0.0079)	(0.0167, 0.0201, 0.0241)	(0.004, 0.0054, 0.0071)	(0.0101, 0.0123, 0.0149)	(0.0063, 0.0087, 0.0114)	(0.0043, 0.0059, 0.008)	(0.0021, 0.0042, 0.0076)	(0.0061, 0.0094, 0.0131)	(0.0055, 0.0083, 0.0119)	(0.005, 0.0063, 0.0078)	(0.0074, 0.0092, 0.011)	(0.0052, 0.0068, 0.0086)	(0.0026, 0.0056, 0.0093)	(0.0024, 0.0035, 0.0047)	(0.0036, 0.0053, 0.0074)	(0.0068, 0.0092, 0.012)	(0.0054, 0.0078, 0.0108)	(0.006, 0.0082, 0.0111)	(0.0044, 0.0071, 0.0103)	(0.0045, 0.0066, 0.0091)	(0.0093, 0.0124, 0.0159)	(0.0022, 0.0031, 0.0041)	(0.0037, 0.0048, 0.006)	(0.0051, 0.0063, 0.0077)	(0.0024, 0.0048, 0.0081)	(0.0017, 0.0042, 0.0076)	(0.0078, 0.0092, 0.0107)
ENSG00000129932	(0.0035, 0.0068, 0.0113)	(0.0009, 0.0031, 0.0066)	(0.0004, 0.0029, 0.0081)	(0.004, 0.0077, 0.013)	(0.0072, 0.014, 0.0236)	(0.0032, 0.0065, 0.0114)	(0.0, 0.002, 0.0313)	(0.0028, 0.0063, 0.0113)	(0.0068, 0.0132, 0.0216)	(0.0089, 0.0161, 0.0262)	(0.0076, 0.0123, 0.0188)	(0.0029, 0.007, 0.0118)	(0.003, 0.0066, 0.0115)	(0.0124, 0.0187, 0.0259)	(0.0116, 0.0181, 0.0262)	(0.0048, 0.0089, 0.0139)	(0.0078, 0.0132, 0.0204)	(0.0081, 0.0136, 0.0206)	(0.0077, 0.013, 0.0201)	(0.0077, 0.0139, 0.0214)	(0.0038, 0.0071, 0.0115)	(0.0016, 0.0048, 0.0092)	(0.0058, 0.0104, 0.0161)	(0.0005, 0.0029, 0.0068)	(0.0028, 0.0054, 0.0092)	(0.0024, 0.005, 0.0085)	(0.0035, 0.0057, 0.0084)	(0.0113, 0.0181, 0.0263)	(0.0165, 0.0239, 0.0331)	(0.0005, 0.0058, 0.0156)	(0.0013, 0.0042, 0.0087)	(0.0028, 0.008, 0.0167)	(0.0016, 0.0041, 0.0079)	(0.0147, 0.019, 0.0239)	(0.0026, 0.0051, 0.0085)	(0.0, 0.0009, 0.0124)	(0.0076, 0.0148, 0.024)	(0.0024, 0.0062, 0.0119)	(0.0009, 0.0038, 0.0093)	(0.0008, 0.0026, 0.0058)	(0.0033, 0.0056, 0.0086)	(0.0, 0.0015, 0.0112)	(0.0056, 0.011, 0.0183)	(0.0028, 0.0068, 0.0123)	(0.0029, 0.0076, 0.0139)	(0.0032, 0.006, 0.0098)	(0.0046, 0.0081, 0.0127)	(0.0, 0.0015, 0.0084)	(0.0005, 0.0051, 0.0152)	(0.0061, 0.0115, 0.0187)
ENSG00000129933	(0.0005, 0.0009, 0.0015)	(0.0007, 0.0014, 0.0022)	(0.0, 0.0005, 0.0015)	(0.0013, 0.002, 0.0029)	(0.0009, 0.0019, 0.0032)	(0.0018, 0.0025, 0.0032)	(0.0001, 0.0031, 0.0103)	(0.001, 0.0017, 0.0025)	(0.0006, 0.0022, 0.0047)	(0.0001, 0.0011, 0.0037)	(0.0009, 0.0022, 0.0041)	(0.0008, 0.0014, 0.0021)	(0.0016, 0.0026, 0.0038)	(0.002, 0.0035, 0.0053)	(0.0005, 0.0017, 0.0035)	(0.0016, 0.0033, 0.0055)	(0.0002, 0.0009, 0.0023)	(0.0004, 0.0014, 0.0029)	(0.0013, 0.0033, 0.0058)	(0.0013, 0.0033, 0.0067)	(0.0021, 0.0039, 0.0063)	(0.0017, 0.0027, 0.0038)	(0.0008, 0.0014, 0.0021)	(0.0014, 0.0023, 0.0035)	(0.0003, 0.0008, 0.0014)	(0.001, 0.0016, 0.0024)	(0.0009, 0.0017, 0.0026)	(0.0015, 0.0025, 0.0038)	(0.0016, 0.0026, 0.004)	(0.0011, 0.0028, 0.0059)	(0.0005, 0.0015, 0.003)	(0.0006, 0.0021, 0.0042)	(0.0015, 0.0022, 0.0031)	(0.0022, 0.0028, 0.0035)	(0.0015, 0.0021, 0.0028)	(0.0029, 0.0043, 0.0062)	(0.0004, 0.0012, 0.0027)	(0.0005, 0.0011, 0.002)	(0.0014, 0.0023, 0.0033)	(0.0015, 0.0021, 0.0028)	(0.0014, 0.002, 0.0026)	(0.0011, 0.0025, 0.004)	(0.0011, 0.0022, 0.0037)	(0.001, 0.0018, 0.0028)	(0.002, 0.0032, 0.0046)	(0.0007, 0.0013, 0.002)	(0.0016, 0.0022, 0.0028)	(0.0029, 0.0051, 0.0081)	(0.0002, 0.0009, 0.002)	(0.0034, 0.0043, 0.0054)
ENSG00000129946	(0.0749, 0.0861, 0.0991)	(0.0247, 0.0293, 0.0345)	(0.0917, 0.114, 0.141)	(0.0824, 0.0994, 0.1207)	(0.0387, 0.0531, 0.0684)	(0.0611, 0.0745, 0.0881)	(0.0278, 0.0776, 0.159)	(0.0389, 0.0461, 0.0544)	(0.009, 0.013, 0.0175)	(0.0058, 0.0089, 0.0124)	(0.0147, 0.0201, 0.0261)	(0.0362, 0.048, 0.0614)	(0.0488, 0.0664, 0.0857)	(0.0086, 0.0115, 0.0144)	(0.0079, 0.0108, 0.0145)	(0.0213, 0.0294, 0.0391)	(0.0076, 0.011, 0.015)	(0.0105, 0.0141, 0.0182)	(0.0195, 0.0267, 0.0352)	(0.0138, 0.0203, 0.0276)	(0.0368, 0.0509, 0.0667)	(0.0189, 0.0236, 0.0286)	(0.0143, 0.0177, 0.0221)	(0.0194, 0.0241, 0.0296)	(0.0226, 0.0281, 0.034)	(0.0221, 0.0266, 0.0314)	(0.1974, 0.2993, 0.4236)	(0.0172, 0.0217, 0.0261)	(0.0192, 0.0241, 0.0293)	(0.0339, 0.0538, 0.0826)	VG Unavailable	(0.0145, 0.0191, 0.0245)	(0.0182, 0.0215, 0.0253)	(0.0635, 0.0753, 0.0874)	(0.0264, 0.0313, 0.0366)	(0.0351, 0.0475, 0.0621)	(0.0134, 0.0172, 0.0215)	(0.0238, 0.0308, 0.0385)	(0.0216, 0.028, 0.0343)	(0.0199, 0.0237, 0.0279)	(0.034, 0.0402, 0.0469)	(0.0282, 0.039, 0.0521)	(0.0141, 0.0208, 0.0282)	(0.0155, 0.0201, 0.0248)	(0.0246, 0.0311, 0.038)	(0.0162, 0.0199, 0.0239)	(0.0483, 0.0566, 0.0653)	(0.0158, 0.0227, 0.0303)	(0.0224, 0.0318, 0.0434)	(0.0886, 0.1419, 0.2001)
ENSG00000129951	VG Unavailable	VG Unavailable	VG Unavailable	VG Unavailable	VG Unavailable	VG Unavailable	VG Unavailable	(0.0148, 0.0402, 0.075)	(0.0104, 0.0218, 0.0373)	(0.0032, 0.0103, 0.0205)	(0.0205, 0.0349, 0.0556)	VG Unavailable	VG Unavailable	(0.0073, 0.0152, 0.0259)	(0.0095, 0.0188, 0.0302)	(0.0025, 0.0096, 0.0221)	(0.0044, 0.0094, 0.0162)	(0.0292, 0.0475, 0.0702)	(0.0225, 0.0446, 0.0716)	(0.0004, 0.0174, 0.061)	VG Unavailable	VG Unavailable	VG Unavailable	VG Unavailable	VG Unavailable	VG Unavailable	VG Unavailable	VG Unavailable	VG Unavailable	VG Unavailable	VG Unavailable	VG Unavailable	(0.0129, 0.0312, 0.0564)	VG Unavailable	VG Unavailable	VG Unavailable	VG Unavailable	VG Unavailable	VG Unavailable	VG Unavailable	VG Unavailable	VG Unavailable	VG Unavailable	VG Unavailable	VG Unavailable	(0.0029, 0.0131, 0.0317)	VG Unavailable	VG Unavailable	VG Unavailable	VG Unavailable
ENSG00000129968	(0.0053, 0.0072, 0.0091)	(0.0044, 0.0062, 0.0085)	(0.0006, 0.0021, 0.0047)	(0.0039, 0.0061, 0.0089)	(0.0043, 0.0077, 0.0118)	(0.0082, 0.0108, 0.014)	(0.0, 0.0003, 0.0189)	(0.0024, 0.004, 0.0061)	(0.026, 0.0407, 0.0588)	(0.0078, 0.0158, 0.0257)	(0.014, 0.0213, 0.0298)	(0.0115, 0.0156, 0.0203)	(0.0208, 0.0238, 0.0273)	(0.008, 0.0119, 0.0166)	(0.0161, 0.0241, 0.0338)	(0.0124, 0.0193, 0.0285)	(0.0081, 0.0135, 0.0209)	(0.0142, 0.0218, 0.0309)	(0.0189, 0.0302, 0.0427)	(0.0132, 0.0234, 0.0372)	(0.0103, 0.0166, 0.0246)	(0.0027, 0.0046, 0.0072)	(0.0019, 0.0033, 0.0051)	(0.004, 0.0066, 0.0097)	(0.0029, 0.0044, 0.0062)	(0.0043, 0.006, 0.008)	(0.0048, 0.0068, 0.0091)	(0.0063, 0.0096, 0.0134)	(0.0062, 0.009, 0.0127)	(0.0002, 0.0032, 0.0097)	(0.0016, 0.0039, 0.0068)	(0.0023, 0.0056, 0.0108)	(0.0024, 0.0035, 0.0048)	(0.0079, 0.0112, 0.0154)	(0.0052, 0.0067, 0.0086)	(0.0074, 0.0125, 0.019)	(0.0007, 0.0027, 0.0057)	(0.0039, 0.0068, 0.0102)	(0.0039, 0.0069, 0.0104)	(0.003, 0.0042, 0.0053)	(0.0026, 0.0035, 0.0045)	(0.0011, 0.003, 0.0058)	(0.0076, 0.0117, 0.0167)	(0.0016, 0.0027, 0.0044)	(0.0018, 0.0035, 0.0059)	(0.0066, 0.01, 0.0139)	(0.0031, 0.0045, 0.0063)	(0.0043, 0.0082, 0.014)	(0.004, 0.0075, 0.0123)	(0.0064, 0.008, 0.0097)
ENSG00000129988	(0.0303, 0.0383, 0.0469)	(0.0133, 0.0175, 0.0224)	VG Unavailable	(0.0205, 0.0369, 0.0569)	(0.0106, 0.0222, 0.0375)	(0.0296, 0.048, 0.0718)	VG Unavailable	(0.0456, 0.0668, 0.0902)	VG Unavailable	VG Unavailable	VG Unavailable	VG Unavailable	VG Unavailable	VG Unavailable	VG Unavailable	VG Unavailable	VG Unavailable	VG Unavailable	VG Unavailable	VG Unavailable	VG Unavailable	(0.0082, 0.0566, 0.153)	(0.0124, 0.0635, 0.1589)	VG Unavailable	VG Unavailable	(0.037, 0.0983, 0.1934)	(0.0509, 0.1194, 0.213)	(0.0153, 0.0257, 0.0404)	VG Unavailable	(0.1179, 0.2216, 0.3698)	VG Unavailable	(nan, nan, nan)	(0.4726, 0.6405, 0.8448)	(0.069, 0.0867, 0.1037)	(0.0422, 0.0701, 0.1066)	VG Unavailable	(0.0282, 0.0783, 0.1516)	(0.0616, 0.2897, 0.6785)	(0.0117, 0.0505, 0.1189)	(0.0428, 0.1075, 0.2012)	(0.0271, 0.0924, 0.202)	VG Unavailable	(0.0287, 0.1113, 0.2658)	VG Unavailable	(0.2702, 0.4942, 0.7772)	VG Unavailable	(0.0506, 0.0679, 0.0874)	(0.0084, 0.0826, 0.2437)	VG Unavailable	(0.0039, 0.0309, 0.0868)
ENSG00000129990	VG Unavailable	VG Unavailable	(0.0156, 0.0486, 0.1013)	VG Unavailable	VG Unavailable	VG Unavailable	VG Unavailable	VG Unavailable	(0.0212, 0.0325, 0.0445)	(0.0172, 0.0276, 0.0421)	(0.0168, 0.0241, 0.0324)	(0.1154, 0.1882, 0.2826)	(0.1195, 0.2117, 0.335)	(0.0224, 0.0302, 0.0396)	(0.0195, 0.0275, 0.0367)	(0.028, 0.0433, 0.0639)	(0.0146, 0.0219, 0.0303)	(0.0146, 0.0215, 0.03)	(0.0163, 0.0241, 0.0338)	(0.026, 0.063, 0.1172)	(0.0032, 0.0375, 0.1151)	(0.0169, 0.0577, 0.1276)	VG Unavailable	VG Unavailable	VG Unavailable	VG Unavailable	(0.0094, 0.0342, 0.0785)	VG Unavailable	VG Unavailable	VG Unavailable	VG Unavailable	VG Unavailable	VG Unavailable	VG Unavailable	VG Unavailable	VG Unavailable	(0.0429, 0.094, 0.1614)	VG Unavailable	(0.0237, 0.0323, 0.0414)	VG Unavailable	VG Unavailable	VG Unavailable	VG Unavailable	VG Unavailable	VG Unavailable	(0.0115, 0.02, 0.0315)	VG Unavailable	VG Unavailable	VG Unavailable	VG Unavailable
ENSG00000129991	VG Unavailable	VG Unavailable	(0.5424, 0.8939, 1.3489)	VG Unavailable	(0.3742, 0.8939, 1.7787)	VG Unavailable	VG Unavailable	VG Unavailable	VG Unavailable	VG Unavailable	VG Unavailable	VG Unavailable	VG Unavailable	VG Unavailable	VG Unavailable	VG Unavailable	(0.1434, 0.3615, 0.7031)	VG Unavailable	VG Unavailable	VG Unavailable	VG Unavailable	VG Unavailable	VG Unavailable	VG Unavailable	VG Unavailable	VG Unavailable	VG Unavailable	(0.0037, 0.0045, 0.0054)	(0.0014, 0.002, 0.0026)	VG Unavailable	VG Unavailable	VG Unavailable	(0.2776, 0.4825, 0.7325)	(0.1099, 0.1565, 0.2137)	VG Unavailable	VG Unavailable	VG Unavailable	VG Unavailable	VG Unavailable	VG Unavailable	(0.2208, 0.3391, 0.4755)	VG Unavailable	VG Unavailable	VG Unavailable	VG Unavailable	(0.0091, 0.0182, 0.0302)	VG Unavailable	VG Unavailable	VG Unavailable	VG Unavailable
ENSG00000129993	(0.0159, 0.023, 0.0308)	(0.021, 0.0285, 0.0373)	(0.1128, 0.1407, 0.1715)	(0.0264, 0.0611, 0.1177)	(0.0177, 0.0407, 0.0736)	(0.0325, 0.0643, 0.1082)	VG Unavailable	(0.0173, 0.0249, 0.0344)	(0.0088, 0.0231, 0.0426)	(0.0106, 0.0423, 0.0926)	(0.0031, 0.0092, 0.0179)	(0.0057, 0.0081, 0.0113)	(0.005, 0.0077, 0.0108)	(0.0047, 0.0136, 0.0273)	(0.0018, 0.0069, 0.0157)	(0.0027, 0.0147, 0.0352)	(0.0021, 0.0119, 0.0296)	(0.0005, 0.0029, 0.0076)	(0.0068, 0.016, 0.0302)	VG Unavailable	(0.0067, 0.0465, 0.1189)	(0.0059, 0.017, 0.0352)	(0.0137, 0.0231, 0.0363)	(0.0035, 0.0109, 0.0232)	(0.0147, 0.0265, 0.0423)	(0.0106, 0.02, 0.032)	VG Unavailable	(0.0129, 0.0226, 0.0353)	(0.0027, 0.0067, 0.0136)	VG Unavailable	(0.0147, 0.0222, 0.0311)	(0.0096, 0.0257, 0.0507)	(0.0162, 0.021, 0.0269)	(0.0366, 0.0453, 0.0564)	(0.0147, 0.0243, 0.0374)	VG Unavailable	(0.0267, 0.038, 0.0518)	(0.0106, 0.0202, 0.0336)	(0.033, 0.0452, 0.0592)	(0.0289, 0.039, 0.0515)	(0.0226, 0.034, 0.0473)	(0.0119, 0.0273, 0.046)	(0.0119, 0.0212, 0.0331)	(0.005, 0.0088, 0.0133)	(0.0086, 0.0269, 0.0535)	(0.0032, 0.006, 0.0095)	(0.0139, 0.023, 0.0353)	(0.0001, 0.008, 0.0273)	(0.0345, 0.0596, 0.0923)	(0.0139, 0.0201, 0.0271)
ENSG00000130005	(0.0074, 0.0156, 0.0265)	(0.0035, 0.0104, 0.0203)	(0.0001, 0.0028, 0.0094)	(0.0028, 0.0067, 0.012)	(0.0042, 0.0126, 0.0276)	(0.0085, 0.0163, 0.0274)	VG Unavailable	(0.0025, 0.0077, 0.0157)	(0.0198, 0.0412, 0.0717)	(0.0226, 0.053, 0.0983)	(0.0168, 0.0318, 0.0526)	(0.0024, 0.0071, 0.0149)	(0.0008, 0.0042, 0.0108)	(0.0029, 0.0083, 0.0171)	(0.0001, 0.0017, 0.0055)	(0.0, 0.0008, 0.004)	(0.0107, 0.0267, 0.0538)	(0.014, 0.0272, 0.0453)	(0.0072, 0.02, 0.0389)	(0.0014, 0.006, 0.0134)	(0.0009, 0.0035, 0.0085)	(0.0, 0.0038, 0.0188)	(0.0058, 0.0172, 0.0343)	(0.0, 0.0, 0.0045)	(0.0053, 0.014, 0.0268)	(0.0049, 0.0136, 0.0273)	(0.0019, 0.006, 0.0119)	(0.006, 0.0112, 0.0182)	(0.0, 0.0006, 0.0031)	(0.0007, 0.0037, 0.0101)	(0.0212, 0.0608, 0.1251)	(0.0034, 0.0055, 0.0082)	(0.007, 0.0175, 0.0336)	VG Unavailable	(0.0145, 0.0231, 0.0337)	(0.0036, 0.0126, 0.0267)	(0.0048, 0.008, 0.0119)	(0.0024, 0.0068, 0.0143)	(0.0062, 0.0132, 0.023)	(0.0036, 0.0072, 0.0118)	(0.0144, 0.0228, 0.0327)	(0.0049, 0.0173, 0.0379)	(0.0029, 0.0172, 0.0473)	(0.0039, 0.0164, 0.0379)	(0.005, 0.0111, 0.0206)	(0.0, 0.0005, 0.002)	(0.0094, 0.0157, 0.0236)	(0.0006, 0.0128, 0.0402)	(0.0001, 0.0064, 0.0273)	(0.0115, 0.03, 0.0594)
ENSG00000130023	(0.0021, 0.0035, 0.0052)	(0.0019, 0.0035, 0.0059)	(0.0028, 0.0051, 0.0079)	(0.0023, 0.0045, 0.0076)	(0.0033, 0.0062, 0.0103)	(0.0026, 0.0045, 0.0067)	(0.0, 0.0022, 0.0124)	(0.0018, 0.0032, 0.0053)	(0.0036, 0.0095, 0.0177)	(0.0022, 0.0081, 0.0172)	(0.0024, 0.0062, 0.0115)	(0.0013, 0.0036, 0.007)	(0.0, 0.0002, 0.005)	(0.0016, 0.0052, 0.0101)	(0.0009, 0.0045, 0.0105)	(0.0033, 0.0079, 0.0153)	(0.0021, 0.0055, 0.0103)	(0.0008, 0.0029, 0.0062)	(0.0006, 0.0029, 0.0075)	(0.0025, 0.0074, 0.0156)	(0.0, 0.0, 0.0017)	(0.0014, 0.0034, 0.0059)	(0.003, 0.0049, 0.0074)	(0.0037, 0.0063, 0.0093)	(0.003, 0.005, 0.0074)	(0.0015, 0.003, 0.0051)	(0.0036, 0.0053, 0.0073)	(0.0024, 0.0052, 0.0093)	(0.0022, 0.0053, 0.0095)	(0.0, 0.0, 0.016)	(0.0012, 0.0031, 0.0057)	(0.0003, 0.0019, 0.0052)	(0.0034, 0.0054, 0.0076)	(0.0047, 0.0074, 0.0108)	(0.0023, 0.0034, 0.0048)	(0.0003, 0.0015, 0.0035)	(0.0005, 0.0021, 0.0049)	(0.002, 0.0041, 0.007)	(0.0002, 0.0012, 0.003)	(0.0021, 0.0034, 0.005)	(0.0034, 0.005, 0.0068)	(0.0004, 0.0025, 0.0064)	(0.0008, 0.0025, 0.005)	(0.0019, 0.0036, 0.0056)	(0.0003, 0.0019, 0.0044)	(0.0081, 0.011, 0.0141)	(0.0026, 0.0039, 0.0055)	(0.0001, 0.0013, 0.0038)	(0.0038, 0.0071, 0.0113)	(0.0151, 0.0228, 0.0324)
ENSG00000130024	(0.0033, 0.0045, 0.0058)	(0.0024, 0.0036, 0.005)	(0.0008, 0.0015, 0.0025)	(0.0015, 0.0024, 0.0036)	(0.0007, 0.0018, 0.0031)	(0.002, 0.0028, 0.0038)	(0.0003, 0.0046, 0.0141)	(0.0028, 0.004, 0.0054)	(0.0032, 0.0064, 0.0103)	(0.0039, 0.0075, 0.0126)	(0.0021, 0.0039, 0.0065)	(0.001, 0.0025, 0.0044)	(0.0019, 0.0036, 0.0061)	(0.0019, 0.004, 0.0068)	(0.0019, 0.004, 0.0067)	(0.002, 0.004, 0.0065)	(0.0014, 0.0028, 0.0048)	(0.0018, 0.0034, 0.0056)	(0.0012, 0.0029, 0.0052)	(0.002, 0.004, 0.0065)	(0.0019, 0.0038, 0.0062)	(0.0015, 0.0025, 0.0037)	(0.0012, 0.0021, 0.0032)	(0.0019, 0.0029, 0.0043)	(0.0013, 0.0023, 0.0036)	(0.0015, 0.0024, 0.0034)	(0.0025, 0.0045, 0.0071)	(0.0029, 0.0045, 0.0065)	(0.0017, 0.003, 0.0047)	(0.0004, 0.0027, 0.0076)	(0.0009, 0.0023, 0.0043)	(0.0021, 0.0048, 0.0091)	(0.0039, 0.0054, 0.0072)	(0.0021, 0.003, 0.0041)	(0.0028, 0.0039, 0.0051)	(0.0015, 0.0026, 0.004)	(0.0004, 0.0018, 0.0042)	(0.0016, 0.0031, 0.0051)	(0.0003, 0.0012, 0.0025)	(0.002, 0.0031, 0.0046)	(0.0023, 0.0035, 0.0048)	(0.0007, 0.0019, 0.0037)	(0.0015, 0.003, 0.0049)	(0.003, 0.0049, 0.0073)	(0.0015, 0.0027, 0.0046)	(0.0021, 0.0035, 0.0054)	(0.0022, 0.0031, 0.0041)	(0.001, 0.0023, 0.0042)	(0.0019, 0.004, 0.0068)	(0.007, 0.0136, 0.0219)
ENSG00000130035	(0.0097, 0.0147, 0.02)	(0.017, 0.0251, 0.0347)	(0.0021, 0.0132, 0.0346)	(0.0237, 0.0318, 0.0399)	(0.0233, 0.0472, 0.0821)	(0.0099, 0.0152, 0.0226)	VG Unavailable	(0.0258, 0.0381, 0.0523)	(0.0012, 0.0026, 0.0044)	(0.0014, 0.0033, 0.0058)	(0.0028, 0.0049, 0.0079)	(0.0038, 0.0091, 0.0163)	(0.005, 0.0124, 0.0225)	(0.001, 0.0018, 0.0029)	(0.0013, 0.0022, 0.0033)	(0.0027, 0.0049, 0.0077)	(0.0025, 0.0041, 0.0061)	(0.0022, 0.0053, 0.0093)	(0.0024, 0.0057, 0.0103)	(0.0022, 0.0052, 0.0093)	(0.0122, 0.0218, 0.0335)	(0.0147, 0.0217, 0.0306)	(0.0226, 0.0287, 0.0349)	(0.0317, 0.0444, 0.0575)	VG Unavailable	(0.0242, 0.0336, 0.0435)	VG Unavailable	(0.017, 0.024, 0.0322)	(0.0342, 0.0521, 0.0747)	VG Unavailable	(0.0727, 0.1152, 0.1654)	VG Unavailable	(0.0264, 0.0415, 0.0596)	(0.0294, 0.0578, 0.1011)	(0.0139, 0.0195, 0.0257)	(0.176, 0.2692, 0.3948)	(0.038, 0.0695, 0.1051)	VG Unavailable	(0.0532, 0.068, 0.0836)	(0.0118, 0.0214, 0.0334)	(0.0065, 0.0105, 0.0152)	(0.0395, 0.0725, 0.1182)	(0.0201, 0.0276, 0.0359)	(0.0227, 0.0341, 0.0488)	(0.0175, 0.0323, 0.0505)	(0.0186, 0.0232, 0.0276)	(0.0314, 0.0505, 0.0735)	(0.0357, 0.0741, 0.1213)	(0.0639, 0.1172, 0.1895)	VG Unavailable
ENSG00000130037	(0.009, 0.0288, 0.0569)	(0.0, 0.0109, 0.0501)	VG Unavailable	(0.0137, 0.0186, 0.0238)	(0.0015, 0.0036, 0.0067)	(0.0029, 0.0044, 0.0063)	VG Unavailable	VG Unavailable	VG Unavailable	VG Unavailable	(0.0084, 0.0255, 0.0514)	VG Unavailable	VG Unavailable	VG Unavailable	(0.0006, 0.0158, 0.0535)	(0.0107, 0.0335, 0.0691)	(0.001, 0.0074, 0.0196)	(0.0043, 0.0127, 0.0258)	(0.0191, 0.0454, 0.0896)	VG Unavailable	VG Unavailable	(0.0051, 0.018, 0.0394)	(0.0103, 0.0279, 0.0591)	(0.014, 0.0318, 0.0582)	VG Unavailable	(0.0012, 0.0119, 0.036)	VG Unavailable	(0.002, 0.0038, 0.0063)	(0.0015, 0.0157, 0.0449)	VG Unavailable	VG Unavailable	VG Unavailable	(0.0, 0.0067, 0.0261)	VG Unavailable	(0.0219, 0.0485, 0.088)	(0.0101, 0.0545, 0.1386)	VG Unavailable	VG Unavailable	(0.0055, 0.0142, 0.0262)	VG Unavailable	VG Unavailable	VG Unavailable	VG Unavailable	VG Unavailable	(0.0, 0.0055, 0.0208)	VG Unavailable	(0.015, 0.0449, 0.0901)	VG Unavailable	VG Unavailable	VG Unavailable
ENSG00000130038	(0.0201, 0.0269, 0.034)	(0.0084, 0.013, 0.0191)	(0.0063, 0.0204, 0.0412)	(0.0169, 0.0325, 0.0524)	(0.0038, 0.0126, 0.0283)	(0.0322, 0.0489, 0.0718)	(0.0012, 0.0144, 0.0415)	(0.0082, 0.0121, 0.0172)	VG Unavailable	VG Unavailable	(0.0142, 0.0302, 0.0541)	VG Unavailable	VG Unavailable	VG Unavailable	VG Unavailable	VG Unavailable	VG Unavailable	(0.0242, 0.0527, 0.0949)	(0.006, 0.0208, 0.0447)	VG Unavailable	VG Unavailable	(0.0218, 0.0329, 0.0468)	(0.013, 0.0172, 0.0219)	(0.0216, 0.0348, 0.0509)	(0.0091, 0.0192, 0.0335)	(0.0242, 0.0368, 0.0525)	(0.0074, 0.0096, 0.0121)	(0.0166, 0.0239, 0.0329)	(0.0318, 0.0451, 0.0606)	(0.0, 0.0111, 0.0615)	(0.0082, 0.0124, 0.0174)	(0.0295, 0.0564, 0.0932)	(0.017, 0.0224, 0.0285)	(0.0169, 0.0295, 0.0455)	(0.0152, 0.0214, 0.0286)	(0.0003, 0.0045, 0.0149)	(0.0287, 0.039, 0.0513)	(0.006, 0.0095, 0.0136)	(0.01, 0.0288, 0.0565)	(0.0154, 0.0202, 0.0254)	(0.0169, 0.0206, 0.0249)	(0.0117, 0.0163, 0.0211)	(0.0044, 0.0069, 0.0102)	(0.009, 0.0134, 0.0184)	(0.0343, 0.0497, 0.068)	(0.0034, 0.0069, 0.0116)	(0.014, 0.0194, 0.0264)	(0.0219, 0.0429, 0.0699)	(0.0079, 0.023, 0.0474)	(0.019, 0.0236, 0.0286)
ENSG00000130045	VG Unavailable	VG Unavailable	VG Unavailable	(0.0472, 0.0793, 0.1248)	(0.0349, 0.082, 0.1558)	(0.0281, 0.0496, 0.0774)	VG Unavailable	(0.0166, 0.0438, 0.0843)	VG Unavailable	VG Unavailable	VG Unavailable	VG Unavailable	VG Unavailable	VG Unavailable	VG Unavailable	VG Unavailable	(0.0014, 0.0257, 0.081)	VG Unavailable	VG Unavailable	VG Unavailable	VG Unavailable	VG Unavailable	VG Unavailable	VG Unavailable	VG Unavailable	VG Unavailable	VG Unavailable	VG Unavailable	VG Unavailable	(0.0185, 0.0719, 0.1676)	VG Unavailable	VG Unavailable	VG Unavailable	VG Unavailable	(0.0682, 0.1311, 0.2273)	(0.0373, 0.079, 0.137)	VG Unavailable	(0.0311, 0.0728, 0.1412)	VG Unavailable	VG Unavailable	VG Unavailable	VG Unavailable	VG Unavailable	VG Unavailable	VG Unavailable	(0.0046, 0.0198, 0.0451)	VG Unavailable	(0.0157, 0.0415, 0.0819)	(0.0042, 0.0189, 0.0507)	VG Unavailable
ENSG00000130147	(0.0038, 0.0055, 0.0074)	(0.0036, 0.0053, 0.0074)	(0.0031, 0.0064, 0.0109)	(0.0044, 0.007, 0.01)	(0.0012, 0.0037, 0.0078)	(0.0035, 0.005, 0.0067)	(0.0, 0.0043, 0.0265)	(0.002, 0.0031, 0.0045)	(0.0002, 0.0039, 0.0126)	(0.0031, 0.0083, 0.0149)	(0.0003, 0.003, 0.0082)	(0.001, 0.0081, 0.0219)	(0.0, 0.0044, 0.034)	(0.0022, 0.0062, 0.0123)	(0.013, 0.0224, 0.0358)	(0.0011, 0.0037, 0.0077)	(0.0011, 0.0038, 0.0081)	(0.0016, 0.0065, 0.0142)	(0.0, 0.0019, 0.0066)	(0.0025, 0.0071, 0.0148)	(0.0006, 0.0027, 0.0062)	(0.0026, 0.0051, 0.0082)	(0.0023, 0.0043, 0.0072)	(0.0017, 0.0034, 0.0055)	(0.0018, 0.0036, 0.0061)	(0.0018, 0.0033, 0.0052)	(0.0026, 0.0033, 0.004)	(0.0015, 0.0036, 0.0063)	(0.0039, 0.0078, 0.0135)	(0.0, 0.0004, 0.0046)	VG Unavailable	(0.0049, 0.0085, 0.0132)	(0.0042, 0.006, 0.0078)	(0.0263, 0.0326, 0.0396)	(0.0062, 0.0086, 0.0113)	(0.0015, 0.0034, 0.006)	(0.004, 0.0057, 0.0076)	(0.0024, 0.0038, 0.0055)	(0.005, 0.0098, 0.0162)	(0.0031, 0.0045, 0.0061)	(0.0032, 0.0044, 0.0059)	(0.0026, 0.004, 0.0057)	(0.0037, 0.008, 0.0134)	(0.0026, 0.0064, 0.0119)	(0.0029, 0.0045, 0.0066)	(0.0008, 0.0021, 0.0039)	(0.0036, 0.0052, 0.0073)	(0.0018, 0.0047, 0.0093)	(0.0051, 0.0104, 0.0171)	VG Unavailable
ENSG00000130158	(0.0056, 0.0068, 0.0081)	(0.0035, 0.0045, 0.0056)	(0.0033, 0.0054, 0.008)	(0.0058, 0.008, 0.0104)	(0.0033, 0.0051, 0.0072)	(0.0065, 0.0082, 0.0104)	(0.0015, 0.0066, 0.0151)	(0.0051, 0.0065, 0.008)	(0.0005, 0.0048, 0.0116)	(0.001, 0.0055, 0.0137)	(0.0028, 0.0061, 0.0116)	(0.0021, 0.0067, 0.0134)	(0.0, 0.0049, 0.0243)	(0.0025, 0.0056, 0.0097)	(0.0037, 0.0084, 0.0149)	(0.0035, 0.0078, 0.0145)	(0.0067, 0.0124, 0.0199)	(0.0018, 0.0057, 0.0119)	(0.0009, 0.0044, 0.0105)	(0.004, 0.0097, 0.0174)	(0.0004, 0.0036, 0.01)	(0.0053, 0.0072, 0.0095)	(0.0031, 0.0043, 0.0057)	(0.0055, 0.0073, 0.0094)	(0.0045, 0.0059, 0.0075)	(0.0049, 0.0065, 0.008)	(0.0027, 0.0047, 0.0071)	(0.005, 0.0067, 0.0088)	(0.0033, 0.0046, 0.0061)	(0.0038, 0.0074, 0.0121)	(0.0286, 0.0424, 0.0589)	(0.0033, 0.0053, 0.0076)	(0.0049, 0.0059, 0.0069)	(0.0077, 0.0101, 0.0129)	(0.0042, 0.0055, 0.007)	(0.0041, 0.0068, 0.0103)	(0.0011, 0.0026, 0.0047)	(0.0032, 0.0049, 0.0069)	(0.003, 0.0049, 0.0071)	(0.0034, 0.0045, 0.0056)	(0.0034, 0.0042, 0.0051)	(0.0046, 0.0077, 0.0115)	(0.0037, 0.0062, 0.009)	(0.0037, 0.0056, 0.0083)	(0.0028, 0.0042, 0.0061)	(0.0022, 0.004, 0.0062)	(0.0052, 0.0064, 0.0076)	(0.0029, 0.0051, 0.0077)	(0.0024, 0.0043, 0.0067)	(0.0823, 0.1131, 0.1533)
ENSG00000130159	(0.001, 0.0039, 0.0088)	(0.001, 0.0042, 0.0096)	(0.0017, 0.0057, 0.0116)	(0.0032, 0.0087, 0.0172)	(0.0009, 0.0057, 0.0149)	(0.0058, 0.0112, 0.0186)	VG Unavailable	(0.0065, 0.0122, 0.0197)	(0.0, 0.0019, 0.0099)	(0.0, 0.0025, 0.0117)	(0.0001, 0.0023, 0.0078)	(0.0007, 0.003, 0.0066)	(0.0, 0.0015, 0.0055)	(0.0, 0.0018, 0.006)	(0.0002, 0.002, 0.0058)	(0.0002, 0.0039, 0.0122)	(0.0, 0.0, 0.0054)	(0.0006, 0.0042, 0.0104)	(0.0, 0.0011, 0.0074)	(0.0005, 0.0049, 0.014)	(0.0036, 0.0175, 0.0441)	(0.0024, 0.0067, 0.0126)	(0.0024, 0.0055, 0.0109)	(0.0032, 0.0081, 0.015)	(0.0011, 0.0037, 0.0077)	(0.0025, 0.0059, 0.0103)	(0.0025, 0.0071, 0.0137)	(0.0016, 0.004, 0.0071)	(0.0021, 0.0044, 0.0077)	(0.0008, 0.0096, 0.0288)	(0.0036, 0.0095, 0.0189)	(0.0001, 0.0022, 0.0071)	(0.0035, 0.0085, 0.0155)	(0.0095, 0.0146, 0.0204)	(0.0039, 0.0084, 0.0155)	(0.0018, 0.0067, 0.0149)	(0.0022, 0.0063, 0.0127)	(0.0042, 0.0117, 0.0229)	(0.0, 0.0007, 0.0079)	(0.003, 0.0065, 0.0117)	(0.0042, 0.0083, 0.0131)	(0.0005, 0.0052, 0.0157)	(0.0005, 0.0044, 0.0127)	(0.0022, 0.007, 0.0142)	(0.0035, 0.0083, 0.015)	(0.0, 0.0014, 0.0076)	(0.0027, 0.0059, 0.01)	(0.0014, 0.0056, 0.0133)	(0.0, 0.0001, 0.0382)	(0.0046, 0.009, 0.0162)
ENSG00000130164	(0.0073, 0.0089, 0.0107)	(0.0103, 0.0107, 0.0111)	(0.0216, 0.0225, 0.0236)	(0.0078, 0.01, 0.0125)	(0.0039, 0.0057, 0.0079)	(0.0082, 0.0101, 0.0122)	(0.0009, 0.0039, 0.0089)	(0.005, 0.0064, 0.0078)	(0.0039, 0.0074, 0.0121)	(0.0036, 0.0082, 0.0147)	(0.008, 0.0138, 0.0211)	(0.005, 0.0077, 0.0114)	(0.0053, 0.0085, 0.0124)	(0.0053, 0.0081, 0.0114)	(0.0059, 0.0093, 0.0135)	(0.0042, 0.0077, 0.012)	(0.008, 0.0123, 0.0174)	(0.0042, 0.0089, 0.0153)	(0.0117, 0.0201, 0.0301)	(0.0073, 0.0146, 0.0245)	(0.0073, 0.0114, 0.0165)	(0.0079, 0.0105, 0.0133)	(0.0067, 0.0084, 0.0104)	(0.0079, 0.0103, 0.0128)	(0.0074, 0.008, 0.0087)	(0.0096, 0.0117, 0.0138)	(0.0056, 0.0069, 0.0082)	(0.0065, 0.0081, 0.0099)	(0.0108, 0.0141, 0.0177)	(0.006, 0.0122, 0.0196)	(0.0151, 0.0212, 0.0282)	(0.0067, 0.009, 0.0117)	(0.0097, 0.0103, 0.0108)	(0.0049, 0.0082, 0.0121)	(0.0072, 0.009, 0.0109)	(0.0107, 0.0151, 0.0203)	(0.0074, 0.01, 0.013)	(0.0046, 0.0064, 0.0085)	(0.0045, 0.0068, 0.0094)	(0.006, 0.0071, 0.0083)	(0.0067, 0.008, 0.0094)	(0.0044, 0.0064, 0.009)	(0.0077, 0.0108, 0.0147)	(0.0106, 0.014, 0.0179)	(0.0055, 0.007, 0.0089)	(0.0065, 0.0095, 0.0132)	(0.0072, 0.0089, 0.0108)	(0.0055, 0.0087, 0.0127)	(0.0103, 0.0152, 0.0212)	(0.0171, 0.0211, 0.0257)
ENSG00000130165	(0.0031, 0.0059, 0.0095)	(0.0, 0.0011, 0.0039)	(0.0001, 0.0013, 0.004)	(0.0, 0.001, 0.0048)	(0.0002, 0.0024, 0.0076)	(0.0004, 0.0021, 0.0054)	(0.0, 0.0015, 0.0187)	(0.0, 0.0, 0.0081)	(0.0, 0.0, 0.0051)	(0.0, 0.0, 0.013)	(0.0, 0.0003, 0.007)	(0.0003, 0.002, 0.0048)	(0.0, 0.0004, 0.0034)	(0.0, 0.0011, 0.0042)	(0.0, 0.0012, 0.004)	(0.0001, 0.0022, 0.0072)	(0.0, 0.0, 0.0204)	(0.0004, 0.0023, 0.0061)	(0.0, 0.0015, 0.0063)	(0.0001, 0.0025, 0.0081)	(0.0, 0.0027, 0.0092)	(0.0004, 0.002, 0.0048)	(0.0, 0.0011, 0.0039)	(0.0, 0.0, 0.0079)	(0.0, 0.0009, 0.003)	(0.0, 0.0009, 0.0033)	(0.0001, 0.0012, 0.0033)	(0.0003, 0.0021, 0.006)	(0.0001, 0.0018, 0.0063)	(0.0, 0.0, 0.008)	(0.0006, 0.003, 0.0065)	(0.0, 0.0, 0.0019)	(0.0014, 0.0037, 0.007)	(0.001, 0.003, 0.0062)	(0.0008, 0.0025, 0.0055)	(0.0001, 0.0019, 0.0056)	(0.0008, 0.0025, 0.0053)	(0.0016, 0.0037, 0.007)	(0.0001, 0.0011, 0.0032)	(0.0008, 0.0025, 0.0051)	(0.0004, 0.0016, 0.0037)	(0.0003, 0.0024, 0.0072)	(0.0, 0.0013, 0.0071)	(0.0, 0.0, 0.0012)	(0.0001, 0.0012, 0.0036)	(0.0006, 0.0011, 0.0018)	(0.0004, 0.0015, 0.0032)	(0.0, 0.0003, 0.0045)	(0.0, 0.0021, 0.0081)	(0.0033, 0.0056, 0.0086)
ENSG00000130167	(0.0017, 0.0037, 0.007)	(0.0119, 0.0188, 0.0281)	(0.0, 0.0012, 0.0079)	(0.0053, 0.0091, 0.0142)	(0.0017, 0.0046, 0.009)	(0.0065, 0.0094, 0.0128)	(0.0, 0.0051, 0.0191)	(0.0022, 0.0046, 0.0078)	(0.0004, 0.003, 0.0074)	(0.0023, 0.0065, 0.0132)	(0.0026, 0.006, 0.0112)	(0.0002, 0.0019, 0.0051)	(0.0021, 0.0056, 0.0104)	(0.0051, 0.009, 0.014)	(0.0095, 0.0175, 0.0271)	(0.0035, 0.0069, 0.0111)	(0.0, 0.0, 0.0046)	(0.006, 0.0108, 0.0174)	(0.0045, 0.0101, 0.0175)	(0.0049, 0.0144, 0.0272)	(0.0, 0.0038, 0.0143)	(0.0037, 0.0065, 0.0097)	(0.0053, 0.0086, 0.0128)	(0.0021, 0.004, 0.0066)	(0.004, 0.0055, 0.0072)	(0.0075, 0.0112, 0.0153)	(0.0016, 0.0037, 0.0065)	(0.0, 0.0005, 0.0068)	(0.0002, 0.0031, 0.01)	(0.0011, 0.0072, 0.0189)	(0.0173, 0.0331, 0.0566)	(0.0056, 0.0224, 0.0472)	(0.0515, 0.0692, 0.0907)	(0.0027, 0.0103, 0.0215)	(0.0026, 0.0048, 0.0079)	(0.0022, 0.0072, 0.0154)	(0.0009, 0.0017, 0.0028)	(0.0034, 0.006, 0.0094)	(0.0, 0.001, 0.0039)	(0.0054, 0.0074, 0.0097)	(0.004, 0.0053, 0.0067)	(0.0008, 0.0021, 0.0041)	(0.0019, 0.0055, 0.0115)	(0.0956, 0.127, 0.1645)	(0.0025, 0.0042, 0.0067)	(0.0062, 0.0089, 0.0119)	(0.0043, 0.0068, 0.0099)	(0.0, 0.001, 0.004)	(0.0006, 0.002, 0.0043)	(0.2172, 0.2471, 0.2834)
ENSG00000130173	(0.0268, 0.0369, 0.0493)	(0.0099, 0.0186, 0.0288)	(0.0, 0.001, 0.0409)	(0.0003, 0.006, 0.0189)	(0.0039, 0.0148, 0.0331)	(0.0045, 0.0131, 0.0256)	VG Unavailable	(0.0136, 0.0234, 0.0365)	VG Unavailable	VG Unavailable	VG Unavailable	VG Unavailable	VG Unavailable	(0.0008, 0.0189, 0.0574)	VG Unavailable	VG Unavailable	VG Unavailable	VG Unavailable	VG Unavailable	VG Unavailable	VG Unavailable	(0.0152, 0.032, 0.0581)	(0.0009, 0.0072, 0.0207)	(0.0002, 0.005, 0.0161)	(0.0, 0.0014, 0.013)	(0.0027, 0.0083, 0.0169)	(0.0, 0.0, 0.0816)	(0.0047, 0.0151, 0.0309)	(0.0054, 0.0151, 0.0322)	(0.0278, 0.0885, 0.1945)	(0.0, 0.0, 0.2833)	(0.0071, 0.0116, 0.0178)	(0.0083, 0.0141, 0.0217)	(0.0007, 0.009, 0.0264)	(0.0047, 0.0133, 0.0257)	(0.0117, 0.0341, 0.0668)	(0.0019, 0.0148, 0.0402)	(0.0019, 0.0133, 0.037)	(0.0076, 0.0247, 0.052)	(0.0059, 0.0116, 0.0197)	(0.0067, 0.0124, 0.0202)	(0.0054, 0.0349, 0.0868)	(0.0115, 0.0334, 0.0741)	(0.0072, 0.0227, 0.0475)	(0.0004, 0.0066, 0.0201)	(0.0003, 0.0124, 0.0414)	(0.0094, 0.0165, 0.0248)	(0.003, 0.0135, 0.0318)	(0.0, 0.0008, 0.0374)	VG Unavailable
ENSG00000130175	(0.0021, 0.003, 0.0041)	(0.0016, 0.0025, 0.0037)	(0.0013, 0.0024, 0.0038)	(0.0012, 0.0021, 0.0033)	(0.0012, 0.0024, 0.004)	(0.0015, 0.0023, 0.0033)	(0.0, 0.0012, 0.0089)	(0.0021, 0.0031, 0.0043)	(0.0019, 0.0039, 0.0065)	(0.0019, 0.0041, 0.0073)	(0.0018, 0.0034, 0.0053)	(0.0032, 0.0052, 0.0076)	(0.0022, 0.0039, 0.006)	(0.003, 0.0049, 0.0075)	(0.0007, 0.0018, 0.0035)	(0.0037, 0.0062, 0.0092)	(0.0023, 0.0045, 0.0071)	(0.0018, 0.0036, 0.006)	(0.0015, 0.003, 0.005)	(0.0012, 0.0029, 0.0055)	(0.0018, 0.0034, 0.0053)	(0.0014, 0.0025, 0.004)	(0.0017, 0.0028, 0.0041)	(0.0012, 0.0024, 0.0039)	(0.0022, 0.0033, 0.0046)	(0.0013, 0.0022, 0.0033)	(0.0015, 0.0021, 0.0028)	(0.0021, 0.0035, 0.0053)	(0.0028, 0.0048, 0.0077)	(0.0002, 0.0017, 0.0046)	(0.0014, 0.0027, 0.0047)	(0.0025, 0.0043, 0.0066)	(0.0025, 0.0035, 0.0046)	(0.0021, 0.0034, 0.0051)	(0.0016, 0.0024, 0.0034)	(0.0009, 0.0018, 0.003)	(0.0013, 0.0023, 0.0038)	(0.0013, 0.0024, 0.0036)	(0.0022, 0.0034, 0.0049)	(0.0011, 0.0018, 0.0025)	(0.002, 0.0028, 0.0038)	(0.0014, 0.0026, 0.0043)	(0.0014, 0.0027, 0.0046)	(0.0034, 0.0051, 0.0071)	(0.0018, 0.0031, 0.0047)	(0.0012, 0.002, 0.0031)	(0.0022, 0.003, 0.004)	(0.0009, 0.0024, 0.0041)	(0.0011, 0.0023, 0.0042)	(0.0042, 0.0054, 0.0069)
ENSG00000130176	(0.0017, 0.0034, 0.0054)	(0.0009, 0.0023, 0.0046)	(0.0, 0.0041, 0.0215)	(0.0016, 0.0023, 0.0031)	(0.0012, 0.0019, 0.0029)	(0.0023, 0.0029, 0.0036)	VG Unavailable	(0.0026, 0.0046, 0.0074)	VG Unavailable	VG Unavailable	VG Unavailable	VG Unavailable	VG Unavailable	(0.0174, 0.0599, 0.1326)	VG Unavailable	VG Unavailable	VG Unavailable	VG Unavailable	VG Unavailable	VG Unavailable	VG Unavailable	(0.0021, 0.0029, 0.0039)	(0.0021, 0.0031, 0.0043)	(0.0021, 0.003, 0.0041)	(0.0011, 0.0022, 0.0035)	(0.0025, 0.0033, 0.0042)	VG Unavailable	(0.0067, 0.0095, 0.0129)	(0.0087, 0.014, 0.0203)	(0.0015, 0.0179, 0.0511)	VG Unavailable	VG Unavailable	(0.002, 0.0036, 0.0057)	(0.0183, 0.0316, 0.0502)	(0.0004, 0.0018, 0.0039)	(0.002, 0.0059, 0.0126)	(0.0199, 0.0588, 0.1178)	(0.0019, 0.0031, 0.0048)	(0.0168, 0.0504, 0.097)	(0.0034, 0.0066, 0.0112)	(0.0031, 0.0056, 0.0093)	(0.0014, 0.0048, 0.0101)	(0.0024, 0.0053, 0.009)	(0.0124, 0.0341, 0.0669)	(0.0038, 0.0061, 0.0091)	(0.0091, 0.0147, 0.0216)	(0.0057, 0.011, 0.0175)	(0.0012, 0.0023, 0.0039)	(0.0009, 0.0028, 0.0052)	VG Unavailable
ENSG00000130177	(0.0089, 0.011, 0.0133)	(0.0073, 0.0092, 0.0115)	(0.0033, 0.005, 0.0071)	(0.0045, 0.0061, 0.0078)	(0.0062, 0.0087, 0.0117)	(0.0062, 0.0079, 0.0096)	(0.0001, 0.0023, 0.0079)	(0.0088, 0.0111, 0.0137)	(0.0012, 0.0029, 0.0054)	(0.0002, 0.0017, 0.0047)	(0.0009, 0.0023, 0.0044)	(0.0025, 0.0041, 0.0061)	(0.002, 0.0038, 0.006)	(0.001, 0.0023, 0.0041)	(0.0005, 0.0018, 0.004)	(0.0003, 0.0019, 0.0049)	(0.0015, 0.0034, 0.0061)	(0.0009, 0.0023, 0.0045)	(0.0012, 0.003, 0.0058)	(0.0022, 0.0046, 0.0083)	(0.0028, 0.0055, 0.0094)	(0.0053, 0.0073, 0.0096)	(0.0074, 0.0098, 0.0125)	(0.0069, 0.0091, 0.0119)	(0.0176, 0.0217, 0.0266)	(0.0052, 0.0069, 0.0087)	(0.0012, 0.0018, 0.0026)	(0.0063, 0.0088, 0.0117)	(0.0055, 0.0078, 0.0104)	(0.0054, 0.0112, 0.0197)	(0.0057, 0.0087, 0.0123)	(0.0039, 0.0066, 0.0098)	(0.0132, 0.016, 0.0193)	(0.0053, 0.0069, 0.0085)	(0.0074, 0.0091, 0.0112)	(0.0049, 0.0073, 0.0102)	(0.0029, 0.0044, 0.0062)	(0.0071, 0.0104, 0.0139)	(0.0045, 0.0067, 0.0093)	(0.0213, 0.0255, 0.0299)	(0.0214, 0.0253, 0.0296)	(0.0046, 0.0075, 0.0109)	(0.0107, 0.0155, 0.0215)	(0.0092, 0.0127, 0.0166)	(0.0057, 0.0078, 0.0103)	(0.0038, 0.0053, 0.007)	(0.0068, 0.0085, 0.0102)	(0.0043, 0.0067, 0.0098)	(0.0104, 0.015, 0.0207)	(0.0352, 0.0438, 0.0527)
ENSG00000130193	(0.0097, 0.0125, 0.0158)	(0.0091, 0.0119, 0.015)	(0.0057, 0.0083, 0.0119)	(0.0041, 0.0076, 0.0121)	(0.0073, 0.0123, 0.0197)	(0.0081, 0.0129, 0.0191)	(0.0045, 0.0146, 0.031)	(0.0078, 0.0106, 0.0137)	(0.0028, 0.0062, 0.0109)	(0.0013, 0.005, 0.0107)	(0.0073, 0.0117, 0.0173)	(0.0206, 0.0291, 0.0388)	(0.0237, 0.0343, 0.0474)	(0.005, 0.0083, 0.0121)	(0.0079, 0.013, 0.0197)	(0.005, 0.0092, 0.0149)	(0.0057, 0.0104, 0.0166)	(0.01, 0.0157, 0.0228)	(0.0029, 0.0065, 0.0112)	(0.0025, 0.0091, 0.0188)	(0.0033, 0.0084, 0.0155)	(0.0045, 0.0076, 0.0123)	(0.0033, 0.0051, 0.0074)	(0.0055, 0.0094, 0.0146)	(0.0052, 0.0069, 0.0088)	(0.0063, 0.0094, 0.0133)	(0.0125, 0.0176, 0.0235)	(0.0064, 0.0098, 0.014)	(0.0082, 0.0118, 0.016)	(0.0013, 0.0042, 0.0088)	(0.0062, 0.01, 0.0154)	(0.0027, 0.0043, 0.0063)	(0.0094, 0.0123, 0.0157)	(0.0123, 0.0157, 0.02)	(0.0036, 0.0059, 0.0085)	(0.0014, 0.0067, 0.0162)	(0.0029, 0.0051, 0.0077)	(0.0103, 0.0147, 0.0204)	(0.0011, 0.0029, 0.0057)	(0.004, 0.0058, 0.0079)	(0.0037, 0.0052, 0.0067)	(0.0023, 0.0052, 0.0091)	(0.0046, 0.008, 0.0126)	(0.0096, 0.0143, 0.0201)	(0.0089, 0.0128, 0.0169)	(0.0018, 0.0052, 0.0108)	(0.0072, 0.0094, 0.0118)	(0.0035, 0.009, 0.0177)	(0.0045, 0.0084, 0.014)	(0.0145, 0.0209, 0.0295)
ENSG00000130202	(0.0188, 0.0222, 0.0255)	(0.0159, 0.019, 0.0221)	(0.0134, 0.0173, 0.0216)	(0.0168, 0.0212, 0.0257)	(0.0157, 0.0208, 0.0271)	(0.0223, 0.0268, 0.0315)	(0.0068, 0.0243, 0.0478)	(0.0136, 0.017, 0.0204)	(0.0265, 0.0406, 0.0584)	(0.0072, 0.0142, 0.023)	(0.014, 0.0224, 0.0325)	(0.0102, 0.0199, 0.0329)	(0.0118, 0.0236, 0.0406)	(0.0139, 0.0209, 0.03)	(0.0131, 0.0228, 0.0351)	(0.0259, 0.0396, 0.0563)	(0.0242, 0.035, 0.0488)	(0.0116, 0.0198, 0.0315)	(0.0294, 0.0451, 0.065)	(0.0218, 0.035, 0.0515)	(0.0239, 0.0393, 0.0585)	(0.0128, 0.017, 0.0216)	(0.0102, 0.013, 0.0157)	(0.0125, 0.0163, 0.02)	(0.0126, 0.015, 0.0177)	(0.0141, 0.0172, 0.0207)	(0.015, 0.0185, 0.0222)	(0.0147, 0.0188, 0.0231)	(0.0138, 0.0172, 0.0212)	(0.0086, 0.0142, 0.0217)	VG Unavailable	(0.0388, 0.0493, 0.0606)	(0.0183, 0.0214, 0.0247)	(0.014, 0.0186, 0.0236)	(0.0147, 0.0174, 0.0203)	(0.0073, 0.0103, 0.0149)	(0.0245, 0.0308, 0.0387)	(0.0136, 0.0174, 0.0219)	(0.0177, 0.0231, 0.0296)	(0.0175, 0.0206, 0.0244)	(0.0185, 0.0219, 0.0252)	(0.0126, 0.0175, 0.0233)	(0.009, 0.0129, 0.0178)	(0.0128, 0.0166, 0.021)	(0.0097, 0.0126, 0.0161)	(0.0079, 0.0102, 0.0128)	(0.0148, 0.0172, 0.0198)	(0.0134, 0.0194, 0.0265)	(0.0109, 0.0152, 0.0207)	(0.448, 0.5161, 0.5873)
ENSG00000130203	(0.0196, 0.0234, 0.0276)	(0.0197, 0.025, 0.0302)	(0.0141, 0.0182, 0.0228)	(0.0193, 0.0279, 0.037)	(0.0144, 0.0214, 0.0302)	(0.0256, 0.0373, 0.0506)	(0.0, 0.021, 0.0862)	(0.0189, 0.0239, 0.0298)	(0.0112, 0.0175, 0.0246)	(0.0172, 0.0281, 0.042)	(0.02, 0.0283, 0.0386)	(0.0083, 0.0121, 0.0162)	(0.0084, 0.0129, 0.0185)	(0.0103, 0.0154, 0.0219)	(0.0115, 0.0186, 0.0284)	(0.009, 0.0144, 0.021)	(0.024, 0.0353, 0.0501)	(0.0179, 0.026, 0.0354)	(0.0127, 0.0187, 0.0265)	(0.0123, 0.0206, 0.0308)	(0.0103, 0.0177, 0.0255)	(0.021, 0.031, 0.0435)	(0.0143, 0.0198, 0.0262)	(0.0263, 0.0424, 0.0634)	(0.033, 0.0482, 0.0648)	(0.0187, 0.0327, 0.0492)	(0.0147, 0.0214, 0.029)	(0.0304, 0.0418, 0.0546)	(0.0432, 0.0606, 0.0817)	(0.0083, 0.0195, 0.0346)	VG Unavailable	(0.0213, 0.0278, 0.0362)	(0.0594, 0.0723, 0.0864)	(0.0227, 0.0362, 0.0523)	(0.0691, 0.0872, 0.1075)	(0.0753, 0.105, 0.1379)	(0.0386, 0.0614, 0.0915)	(0.0711, 0.1098, 0.1553)	(0.0208, 0.031, 0.0429)	(0.0342, 0.0419, 0.0498)	(0.0395, 0.0472, 0.0563)	(0.0317, 0.0496, 0.0695)	(0.0108, 0.0172, 0.0254)	(0.009, 0.0132, 0.0183)	(0.0161, 0.0251, 0.0363)	(0.0525, 0.0694, 0.0885)	(0.0153, 0.0197, 0.0248)	(0.0462, 0.0855, 0.1372)	(0.027, 0.0451, 0.0691)	(0.041, 0.0809, 0.1319)
ENSG00000130204	(0.0023, 0.0034, 0.0048)	(0.0024, 0.0037, 0.0051)	(0.0014, 0.0024, 0.0037)	(0.0041, 0.0064, 0.0093)	(0.0004, 0.002, 0.0045)	(0.0024, 0.0037, 0.0058)	(0.0, 0.0018, 0.0072)	(0.003, 0.0046, 0.0065)	(0.0008, 0.0029, 0.006)	(0.0, 0.0, 0.0013)	(0.0005, 0.002, 0.0046)	(0.0021, 0.0038, 0.0062)	(0.0003, 0.0014, 0.0032)	(0.0012, 0.0027, 0.0049)	(0.0002, 0.0012, 0.0031)	(0.0019, 0.0055, 0.0106)	(0.0016, 0.0037, 0.007)	(0.001, 0.003, 0.0059)	(0.0001, 0.0016, 0.0045)	(0.0, 0.0, 0.004)	(0.0001, 0.0018, 0.0054)	(0.0005, 0.0017, 0.0032)	(0.0017, 0.0028, 0.0042)	(0.0029, 0.005, 0.0076)	(0.0022, 0.0033, 0.0045)	(0.0019, 0.0031, 0.0046)	(0.0019, 0.0029, 0.0042)	(0.0012, 0.0025, 0.0042)	(0.0028, 0.0046, 0.0069)	(0.0, 0.0009, 0.0046)	(0.0012, 0.0024, 0.0039)	(0.003, 0.0054, 0.0084)	(0.0022, 0.0034, 0.0049)	(0.0037, 0.005, 0.0063)	(0.002, 0.0033, 0.0047)	(0.0015, 0.0039, 0.0073)	(0.0033, 0.0061, 0.0099)	(0.0016, 0.0035, 0.006)	(0.0009, 0.0025, 0.005)	(0.0015, 0.0026, 0.0038)	(0.0024, 0.0036, 0.005)	(0.0003, 0.0018, 0.0045)	(0.0007, 0.0023, 0.0051)	(0.0019, 0.0036, 0.0059)	(0.0027, 0.0047, 0.0072)	(0.0019, 0.0033, 0.005)	(0.0026, 0.004, 0.0055)	(0.0016, 0.0042, 0.0081)	(0.0006, 0.002, 0.0044)	(0.004, 0.0068, 0.0101)
ENSG00000130208	(0.0738, 0.1153, 0.1689)	(0.0605, 0.099, 0.1498)	(0.0639, 0.0824, 0.1041)	(0.0711, 0.1629, 0.2887)	(0.0403, 0.118, 0.2414)	VG Unavailable	VG Unavailable	(0.0739, 0.1164, 0.174)	(0.0313, 0.0909, 0.1801)	(0.151, 0.2952, 0.5067)	(0.0414, 0.0696, 0.1026)	VG Unavailable	VG Unavailable	VG Unavailable	VG Unavailable	(0.0021, 0.0176, 0.0505)	(0.0326, 0.0699, 0.1191)	(0.0425, 0.073, 0.1096)	(0.0521, 0.0925, 0.1423)	(0.0571, 0.0992, 0.1571)	(0.0143, 0.0367, 0.0692)	VG Unavailable	(0.0473, 0.0971, 0.1645)	VG Unavailable	VG Unavailable	VG Unavailable	(0.0887, 0.1999, 0.3657)	VG Unavailable	VG Unavailable	VG Unavailable	VG Unavailable	(0.0176, 0.0242, 0.0308)	(0.0319, 0.0452, 0.0612)	VG Unavailable	(0.1231, 0.2143, 0.356)	(0.1247, 0.2945, 0.5282)	VG Unavailable	VG Unavailable	(0.0342, 0.0921, 0.1832)	(0.1365, 0.2205, 0.3202)	(0.0575, 0.1164, 0.1924)	VG Unavailable	(0.0505, 0.1205, 0.2193)	(0.0274, 0.046, 0.0711)	VG Unavailable	(0.1333, 0.2404, 0.3789)	(0.0438, 0.0791, 0.1256)	VG Unavailable	VG Unavailable	(0.0957, 0.2277, 0.428)
ENSG00000130222	(0.0565, 0.1107, 0.1852)	(0.0238, 0.0538, 0.0965)	(0.066, 0.1083, 0.162)	(0.0934, 0.1478, 0.2194)	(0.0599, 0.107, 0.1728)	(0.1265, 0.168, 0.2137)	VG Unavailable	(0.0276, 0.0565, 0.0945)	VG Unavailable	VG Unavailable	(0.022, 0.0979, 0.2254)	(0.0416, 0.1124, 0.2224)	(0.0311, 0.0908, 0.1877)	(0.0073, 0.0662, 0.1875)	VG Unavailable	VG Unavailable	VG Unavailable	(0.0174, 0.0619, 0.1277)	(0.0146, 0.1318, 0.37)	(0.0053, 0.045, 0.1257)	VG Unavailable	(0.0215, 0.0582, 0.1103)	(0.0088, 0.027, 0.057)	(0.04, 0.0708, 0.1077)	(0.0036, 0.0181, 0.0468)	(0.0497, 0.0794, 0.1157)	VG Unavailable	(0.087, 0.124, 0.1658)	(0.0929, 0.1371, 0.1974)	VG Unavailable	VG Unavailable	(0.139, 0.2176, 0.3158)	(0.0283, 0.0517, 0.0852)	(0.0736, 0.1069, 0.1456)	(0.0329, 0.0754, 0.1333)	(0.0325, 0.0728, 0.1325)	(0.0342, 0.0705, 0.1152)	(0.0742, 0.136, 0.2182)	(0.0665, 0.1053, 0.1499)	(0.0367, 0.0628, 0.101)	(0.0389, 0.0664, 0.1012)	(0.0, 0.0212, 0.1068)	(0.0015, 0.0233, 0.072)	(0.0004, 0.038, 0.145)	(0.0328, 0.0635, 0.1049)	(0.0165, 0.0497, 0.0947)	(0.0462, 0.0816, 0.1302)	(0.0801, 0.1978, 0.371)	(0.0138, 0.0562, 0.1222)	(0.0927, 0.1439, 0.2124)
ENSG00000130226	(0.3922, 0.5514, 0.7276)	(0.0235, 0.0401, 0.0595)	(0.0077, 0.0195, 0.0366)	VG Unavailable	(0.0449, 0.0882, 0.1417)	VG Unavailable	VG Unavailable	(0.0512, 0.0742, 0.1034)	(0.0046, 0.0064, 0.0085)	(0.0062, 0.0087, 0.0117)	(0.0058, 0.0076, 0.0097)	(0.007, 0.0088, 0.0107)	(0.0067, 0.0086, 0.0108)	(0.0051, 0.0065, 0.008)	(0.0037, 0.005, 0.0063)	(0.0078, 0.0101, 0.0128)	(0.006, 0.0081, 0.0106)	(0.0047, 0.0063, 0.0081)	(0.0065, 0.0085, 0.0109)	(0.0087, 0.0121, 0.0165)	(0.0161, 0.022, 0.0293)	(0.0103, 0.0128, 0.0152)	(0.0083, 0.0111, 0.0143)	(0.0197, 0.0246, 0.0295)	(0.0564, 0.1032, 0.1664)	(0.0183, 0.022, 0.0259)	VG Unavailable	VG Unavailable	VG Unavailable	(0.002, 0.0061, 0.0131)	VG Unavailable	VG Unavailable	(0.0208, 0.0304, 0.0418)	(0.0595, 0.0726, 0.0871)	(0.1196, 0.1652, 0.2095)	(0.0063, 0.0207, 0.0426)	(0.0408, 0.0566, 0.0743)	(0.0601, 0.1051, 0.1613)	(0.011, 0.0138, 0.017)	(0.0165, 0.0218, 0.028)	(0.0327, 0.041, 0.0497)	VG Unavailable	(0.0049, 0.0088, 0.0147)	(0.0043, 0.0096, 0.0163)	(0.0067, 0.0097, 0.0133)	(0.0236, 0.0278, 0.0325)	(0.0081, 0.0094, 0.0109)	(0.0041, 0.0056, 0.0074)	(0.0161, 0.0347, 0.0628)	VG Unavailable
ENSG00000130227	(0.0075, 0.0096, 0.0117)	(0.0076, 0.0102, 0.0129)	(0.005, 0.0081, 0.0121)	(0.0053, 0.0074, 0.01)	(0.0048, 0.0082, 0.0124)	(0.0078, 0.0099, 0.0122)	(0.0018, 0.0111, 0.0283)	(0.0065, 0.0089, 0.0116)	(0.0047, 0.0091, 0.0148)	(0.005, 0.0094, 0.0154)	(0.007, 0.012, 0.0179)	(0.0118, 0.017, 0.023)	(0.0115, 0.0164, 0.0224)	(0.0065, 0.0102, 0.0146)	(0.0125, 0.0193, 0.0273)	(0.0078, 0.0132, 0.0198)	(0.0074, 0.0114, 0.0168)	(0.0109, 0.0165, 0.0234)	(0.0077, 0.0131, 0.0197)	(0.0082, 0.0153, 0.0245)	(0.007, 0.0134, 0.0212)	(0.0056, 0.0084, 0.0116)	(0.0061, 0.0087, 0.0118)	(0.0047, 0.0076, 0.0111)	(0.0076, 0.0099, 0.0127)	(0.0059, 0.0081, 0.0107)	(0.0126, 0.0158, 0.0193)	(0.0086, 0.012, 0.0159)	(0.0064, 0.0097, 0.0138)	(0.0041, 0.0097, 0.0175)	(0.0098, 0.0149, 0.0215)	(0.0043, 0.0084, 0.014)	(0.0067, 0.0087, 0.0111)	(0.0083, 0.0106, 0.0134)	(0.0055, 0.0071, 0.009)	(0.0067, 0.0107, 0.0151)	(0.0055, 0.0083, 0.012)	(0.0089, 0.0134, 0.0189)	(0.0082, 0.0123, 0.017)	(0.0046, 0.0061, 0.0078)	(0.0063, 0.0079, 0.0097)	(0.005, 0.0091, 0.0147)	(0.003, 0.0054, 0.0087)	(0.0053, 0.0079, 0.0113)	(0.0062, 0.009, 0.0123)	(0.0092, 0.0122, 0.0153)	(0.0059, 0.0077, 0.0097)	(0.0068, 0.0119, 0.019)	(0.007, 0.0117, 0.0176)	(0.0102, 0.0126, 0.0155)
ENSG00000130244	(0.011, 0.0211, 0.0334)	(0.006, 0.0161, 0.032)	(0.0, 0.005, 0.0199)	(0.0256, 0.0467, 0.0726)	(0.0008, 0.0106, 0.0354)	(0.0188, 0.0317, 0.0489)	(0.0, 0.0086, 0.0382)	(0.0169, 0.0288, 0.0426)	(0.0083, 0.021, 0.0376)	(0.0117, 0.0285, 0.0553)	(0.0109, 0.0248, 0.0437)	(0.0124, 0.0218, 0.0344)	(0.0122, 0.0227, 0.0354)	(0.0268, 0.0477, 0.0729)	(0.0067, 0.0157, 0.0294)	(0.0217, 0.0441, 0.0744)	(0.0089, 0.0216, 0.0391)	(0.0156, 0.0304, 0.0495)	(0.0296, 0.055, 0.0905)	(0.0063, 0.0213, 0.0474)	(0.0056, 0.0195, 0.0413)	(0.0079, 0.0168, 0.0298)	(0.0078, 0.0151, 0.0246)	(0.0172, 0.0292, 0.0469)	(0.0159, 0.0257, 0.0379)	(0.0251, 0.0413, 0.0631)	(0.0034, 0.0101, 0.0193)	(0.0153, 0.0319, 0.0566)	(0.0, 0.005, 0.0193)	(0.0004, 0.032, 0.1058)	(0.0076, 0.0261, 0.0595)	(0.0142, 0.0375, 0.0729)	(0.0111, 0.0205, 0.0323)	VG Unavailable	(0.0223, 0.0331, 0.0465)	(0.0048, 0.0174, 0.035)	(0.0145, 0.0309, 0.0535)	(0.0102, 0.0238, 0.0426)	(0.02, 0.0381, 0.0594)	(0.0277, 0.0403, 0.0559)	(0.0274, 0.0389, 0.052)	(0.011, 0.0304, 0.0601)	(0.0055, 0.0158, 0.0313)	(0.0135, 0.0254, 0.0412)	(0.0029, 0.0109, 0.0242)	(0.0207, 0.0386, 0.0637)	(0.0127, 0.0212, 0.0308)	(0.0017, 0.0117, 0.0296)	(0.0022, 0.0111, 0.025)	(0.0148, 0.025, 0.0376)
ENSG00000130254	(0.0026, 0.0047, 0.0077)	(0.0015, 0.0031, 0.0056)	(0.0003, 0.0017, 0.0041)	(0.0018, 0.0038, 0.0066)	(0.0001, 0.0016, 0.0046)	(0.0024, 0.0048, 0.008)	(0.0, 0.0041, 0.0233)	(0.0016, 0.0038, 0.0073)	(0.0042, 0.0102, 0.019)	(0.0002, 0.0047, 0.0167)	(0.0007, 0.0036, 0.0086)	(0.002, 0.0042, 0.0073)	(0.005, 0.0092, 0.0152)	(0.009, 0.0156, 0.0251)	(0.0017, 0.0059, 0.0117)	(0.0037, 0.0101, 0.0197)	(0.0035, 0.0084, 0.0153)	(0.0017, 0.0076, 0.0169)	(0.0014, 0.0055, 0.0122)	(0.0, 0.0012, 0.0063)	(0.0009, 0.0064, 0.0166)	(0.0008, 0.002, 0.004)	(0.0015, 0.0039, 0.0072)	(0.0004, 0.0017, 0.0034)	(0.0025, 0.0047, 0.0077)	(0.0025, 0.0047, 0.0076)	(0.0004, 0.002, 0.0045)	(0.0018, 0.0041, 0.0074)	(0.0012, 0.0042, 0.0086)	(0.0001, 0.002, 0.0067)	(0.001, 0.0038, 0.0082)	(0.0038, 0.0091, 0.017)	(0.0048, 0.0076, 0.011)	(0.0024, 0.0044, 0.0071)	(0.0036, 0.0058, 0.0088)	(0.0026, 0.0058, 0.0101)	(0.0051, 0.0104, 0.0172)	(0.0012, 0.003, 0.0059)	(0.0038, 0.0067, 0.0103)	(0.0019, 0.004, 0.0067)	(0.0033, 0.0058, 0.0093)	(0.0, 0.0008, 0.0082)	(0.0012, 0.0036, 0.0074)	(0.0008, 0.0025, 0.0049)	(0.0009, 0.0031, 0.0067)	(0.002, 0.0038, 0.0064)	(0.0024, 0.0041, 0.0062)	(0.0004, 0.0029, 0.008)	(0.0009, 0.0034, 0.0077)	(0.0041, 0.0068, 0.0103)
ENSG00000130255	(0.0043, 0.012, 0.0242)	(0.001, 0.0051, 0.0127)	(0.0104, 0.0259, 0.0494)	(0.0023, 0.009, 0.0206)	(0.0277, 0.0682, 0.1338)	(0.0133, 0.0325, 0.0596)	VG Unavailable	(0.0155, 0.0359, 0.0657)	(0.0, 0.004, 0.0165)	(0.0928, 0.1683, 0.2794)	(0.0033, 0.0175, 0.0422)	(0.0024, 0.0089, 0.019)	(0.0021, 0.0075, 0.0175)	(0.003, 0.0099, 0.0216)	(0.0, 0.0012, 0.0075)	(0.008, 0.0247, 0.0531)	(0.0, 0.0, 0.007)	(0.0034, 0.0155, 0.0382)	(0.0012, 0.0081, 0.0226)	(0.0044, 0.0344, 0.0978)	(0.0014, 0.0255, 0.0858)	(0.0286, 0.0512, 0.0831)	(0.0021, 0.0102, 0.0249)	(0.0082, 0.0285, 0.0611)	(0.0073, 0.0153, 0.0259)	(0.0112, 0.0279, 0.0546)	(0.0066, 0.0131, 0.0212)	(0.0062, 0.0159, 0.0302)	(0.0011, 0.007, 0.0172)	(0.0, 0.0017, 0.0104)	(0.0125, 0.0306, 0.058)	(0.0003, 0.014, 0.0448)	(0.0075, 0.0206, 0.0386)	(0.0091, 0.0181, 0.0307)	(0.0155, 0.0364, 0.0678)	(0.0053, 0.0233, 0.0576)	(0.0011, 0.0087, 0.0239)	(0.0045, 0.0194, 0.0477)	(0.0275, 0.0454, 0.0652)	(0.0219, 0.0366, 0.0556)	(0.0219, 0.0361, 0.0553)	(0.0051, 0.0366, 0.0942)	(0.0021, 0.0097, 0.022)	(0.0093, 0.0316, 0.0647)	(0.0001, 0.0032, 0.0096)	(0.0, 0.0017, 0.0065)	(0.0126, 0.0221, 0.0349)	(0.0, 0.0046, 0.0492)	(0.0135, 0.0576, 0.1355)	(0.0057, 0.0167, 0.0322)
ENSG00000130270	(0.0719, 0.0938, 0.1242)	(0.0187, 0.033, 0.0515)	(0.0235, 0.0359, 0.0499)	(0.0985, 0.143, 0.1971)	(0.0556, 0.0989, 0.1605)	VG Unavailable	VG Unavailable	(0.0658, 0.0947, 0.1274)	VG Unavailable	VG Unavailable	VG Unavailable	VG Unavailable	VG Unavailable	VG Unavailable	VG Unavailable	VG Unavailable	VG Unavailable	VG Unavailable	VG Unavailable	VG Unavailable	VG Unavailable	VG Unavailable	(0.0274, 0.0568, 0.095)	VG Unavailable	(0.0217, 0.0385, 0.0627)	(0.0751, 0.1122, 0.1553)	(0.0617, 0.0822, 0.106)	VG Unavailable	VG Unavailable	VG Unavailable	(0.0259, 0.0497, 0.0789)	(0.0, 0.0148, 0.0594)	(0.0494, 0.0674, 0.0884)	VG Unavailable	(0.0668, 0.0935, 0.1238)	(0.033, 0.0624, 0.1015)	VG Unavailable	(0.0192, 0.0429, 0.0762)	(0.0275, 0.0615, 0.1033)	(0.036, 0.0601, 0.09)	(0.0818, 0.1158, 0.1619)	VG Unavailable	(0.0238, 0.0482, 0.083)	(0.0107, 0.0154, 0.0211)	VG Unavailable	(0.0065, 0.008, 0.0098)	(0.0324, 0.0499, 0.0709)	(0.0173, 0.0408, 0.0747)	(0.0275, 0.0546, 0.089)	(0.0495, 0.0684, 0.0898)
ENSG00000130287	VG Unavailable	VG Unavailable	VG Unavailable	VG Unavailable	VG Unavailable	VG Unavailable	VG Unavailable	VG Unavailable	(0.0054, 0.0098, 0.0151)	(0.0017, 0.0056, 0.0116)	(0.0025, 0.0052, 0.0089)	(0.0321, 0.0519, 0.0765)	(0.0165, 0.0329, 0.0575)	(0.0032, 0.0058, 0.0091)	(0.0063, 0.0107, 0.0165)	(0.0043, 0.0092, 0.0159)	(0.0019, 0.0068, 0.0151)	(0.0024, 0.0051, 0.009)	(0.001, 0.0035, 0.0079)	(0.0, 0.0024, 0.0147)	VG Unavailable	VG Unavailable	VG Unavailable	VG Unavailable	VG Unavailable	VG Unavailable	VG Unavailable	VG Unavailable	VG Unavailable	VG Unavailable	VG Unavailable	VG Unavailable	VG Unavailable	VG Unavailable	VG Unavailable	VG Unavailable	VG Unavailable	VG Unavailable	VG Unavailable	VG Unavailable	VG Unavailable	VG Unavailable	VG Unavailable	VG Unavailable	VG Unavailable	VG Unavailable	VG Unavailable	VG Unavailable	VG Unavailable	VG Unavailable
ENSG00000130294	(0.0662, 0.1283, 0.2261)	VG Unavailable	(0.0006, 0.0038, 0.0096)	VG Unavailable	(0.0218, 0.0588, 0.1151)	VG Unavailable	VG Unavailable	(0.0126, 0.0633, 0.1488)	(0.0011, 0.0016, 0.0021)	(0.001, 0.0015, 0.002)	(0.0008, 0.0012, 0.0017)	(0.0011, 0.0015, 0.002)	(0.0011, 0.0015, 0.002)	(0.0008, 0.0011, 0.0014)	(0.0009, 0.0013, 0.0016)	(0.0009, 0.0012, 0.0017)	(0.0009, 0.0014, 0.0018)	(0.0008, 0.0011, 0.0015)	(0.001, 0.0015, 0.002)	(0.001, 0.0015, 0.0022)	(0.0012, 0.0017, 0.0024)	(0.001, 0.0034, 0.0072)	(0.0067, 0.0133, 0.0215)	(0.0016, 0.0087, 0.0205)	VG Unavailable	(0.0071, 0.0141, 0.0236)	VG Unavailable	(0.0089, 0.0118, 0.0149)	VG Unavailable	VG Unavailable	VG Unavailable	VG Unavailable	VG Unavailable	VG Unavailable	(0.0025, 0.0032, 0.004)	VG Unavailable	(0.0033, 0.0049, 0.0065)	(0.0088, 0.0152, 0.0233)	(0.0018, 0.0023, 0.003)	(0.04, 0.0674, 0.1003)	(0.0273, 0.0437, 0.0636)	VG Unavailable	(0.0, 0.0046, 0.023)	VG Unavailable	(0.0036, 0.0101, 0.0199)	(0.0018, 0.0029, 0.0044)	(0.0178, 0.0321, 0.0531)	VG Unavailable	VG Unavailable	VG Unavailable
ENSG00000130299	(0.009, 0.0124, 0.0163)	(0.0097, 0.0137, 0.0185)	(0.0062, 0.0099, 0.0147)	(0.0052, 0.0084, 0.0125)	(0.0045, 0.0092, 0.0158)	(0.0091, 0.013, 0.0173)	(0.0018, 0.0155, 0.042)	(0.0094, 0.0127, 0.0167)	(0.0007, 0.0039, 0.0101)	(0.0014, 0.0079, 0.0213)	(0.0, 0.0026, 0.0103)	(0.0041, 0.0078, 0.0127)	(0.003, 0.007, 0.0116)	(0.0036, 0.0079, 0.0137)	(0.0047, 0.0114, 0.0213)	(0.0, 0.0019, 0.014)	(0.0006, 0.0038, 0.01)	(0.0117, 0.0208, 0.0331)	(0.0027, 0.0101, 0.0215)	(0.0, 0.0014, 0.0136)	(0.0106, 0.0237, 0.0434)	(0.0062, 0.01, 0.0143)	(0.0107, 0.0147, 0.0197)	(0.002, 0.0046, 0.0085)	(0.0056, 0.0079, 0.0109)	(0.0089, 0.0121, 0.0166)	(0.0042, 0.0068, 0.0101)	(0.0048, 0.0097, 0.0167)	(0.0043, 0.0083, 0.014)	(0.0146, 0.0284, 0.0481)	(0.0062, 0.0103, 0.0159)	(0.0045, 0.0094, 0.0161)	(0.0105, 0.014, 0.0181)	(0.0018, 0.0044, 0.0083)	(0.0085, 0.0118, 0.0157)	(0.0071, 0.012, 0.0183)	(0.0096, 0.0143, 0.0203)	(0.0106, 0.0157, 0.0221)	(0.0057, 0.0102, 0.0162)	(0.0101, 0.013, 0.0165)	(0.0097, 0.0125, 0.0157)	(0.0146, 0.0219, 0.0323)	(0.0074, 0.0114, 0.0167)	(0.0113, 0.0175, 0.0249)	(0.0111, 0.0162, 0.0216)	(0.0019, 0.0057, 0.0115)	(0.0103, 0.0135, 0.0168)	(0.01, 0.0169, 0.0254)	(0.0032, 0.0073, 0.0123)	(0.0117, 0.0192, 0.0282)
ENSG00000130300	(0.0483, 0.0563, 0.0655)	(0.0362, 0.0435, 0.0517)	(0.0121, 0.0194, 0.0299)	(0.0217, 0.0295, 0.0384)	(0.0131, 0.0189, 0.0254)	(0.026, 0.0334, 0.0419)	(0.0005, 0.0097, 0.0304)	(0.0522, 0.0638, 0.0762)	VG Unavailable	VG Unavailable	VG Unavailable	VG Unavailable	VG Unavailable	VG Unavailable	VG Unavailable	VG Unavailable	VG Unavailable	VG Unavailable	VG Unavailable	VG Unavailable	VG Unavailable	(0.0228, 0.0324, 0.0439)	(0.0132, 0.0182, 0.0245)	(0.0224, 0.029, 0.0372)	(0.0116, 0.0161, 0.0211)	(0.0201, 0.0257, 0.0311)	VG Unavailable	(0.0219, 0.0287, 0.0369)	(0.0601, 0.0911, 0.1241)	(0.0069, 0.0149, 0.0249)	VG Unavailable	(0.0083, 0.0346, 0.0807)	(0.0333, 0.0458, 0.0609)	(0.0382, 0.0501, 0.0638)	(0.0352, 0.0429, 0.0513)	(0.0199, 0.0366, 0.0593)	(0.0053, 0.0098, 0.0159)	(0.0131, 0.0189, 0.0253)	(0.0075, 0.0121, 0.0179)	(0.021, 0.0275, 0.0351)	(0.0316, 0.0396, 0.0481)	(0.0132, 0.0213, 0.0322)	(0.0077, 0.0129, 0.0196)	(0.0097, 0.013, 0.0167)	(0.0087, 0.0126, 0.017)	(0.0024, 0.0098, 0.0238)	(0.0103, 0.0122, 0.0145)	(0.0201, 0.0298, 0.0411)	(0.0229, 0.0334, 0.0465)	(0.0181, 0.0497, 0.0917)
ENSG00000130303	(0.0096, 0.013, 0.0167)	(0.0105, 0.0145, 0.0191)	(0.0072, 0.0103, 0.0144)	(0.0539, 0.0743, 0.0961)	(0.0199, 0.0324, 0.0478)	(0.0231, 0.0332, 0.0457)	VG Unavailable	(0.01, 0.0143, 0.02)	(0.0002, 0.004, 0.012)	(0.0019, 0.0081, 0.0176)	(0.0014, 0.0054, 0.0121)	(0.0002, 0.0103, 0.0362)	(0.0071, 0.0268, 0.0609)	(0.0053, 0.0126, 0.0232)	(0.002, 0.0083, 0.0192)	(0.004, 0.0121, 0.0245)	(0.0036, 0.0096, 0.0177)	(0.0011, 0.0052, 0.012)	(0.0039, 0.0086, 0.0154)	(0.0, 0.001, 0.0084)	(0.001, 0.0049, 0.0114)	(0.0327, 0.0466, 0.0629)	(0.0204, 0.0284, 0.0379)	(0.0126, 0.0185, 0.026)	(0.0486, 0.066, 0.0868)	(0.0154, 0.021, 0.028)	(0.16, 0.3271, 0.5791)	(0.0064, 0.011, 0.0171)	(0.0031, 0.006, 0.0101)	(0.007, 0.0154, 0.0277)	(0.0055, 0.0097, 0.0155)	(0.0395, 0.0593, 0.0824)	(0.0087, 0.0115, 0.015)	(0.0034, 0.0073, 0.0122)	(0.0128, 0.0173, 0.0229)	(0.0107, 0.0177, 0.0262)	(0.0083, 0.017, 0.0313)	(0.0301, 0.043, 0.06)	(0.0101, 0.0164, 0.0243)	(0.015, 0.0226, 0.0326)	(0.021, 0.0302, 0.0408)	(0.0025, 0.0135, 0.0335)	(0.0042, 0.0079, 0.0128)	(0.005, 0.0076, 0.0108)	(0.0158, 0.023, 0.0319)	(0.004, 0.0081, 0.013)	(0.0134, 0.0188, 0.025)	(0.0161, 0.0303, 0.0496)	(0.0161, 0.0317, 0.0521)	(0.0051, 0.0074, 0.0099)
ENSG00000130304	(0.0039, 0.005, 0.0063)	(0.0034, 0.0047, 0.0061)	(0.0029, 0.0046, 0.0065)	(0.0005, 0.0015, 0.0033)	(0.0022, 0.0039, 0.0062)	(0.0033, 0.0048, 0.0066)	(0.0, 0.0024, 0.0122)	(0.0027, 0.0039, 0.0054)	(0.0021, 0.004, 0.0065)	(0.0021, 0.0045, 0.0074)	(0.0034, 0.0055, 0.0079)	(0.0053, 0.0076, 0.0101)	(0.0046, 0.0069, 0.0096)	(0.0029, 0.0045, 0.0064)	(0.003, 0.0053, 0.008)	(0.0036, 0.0057, 0.0084)	(0.0032, 0.0052, 0.008)	(0.0032, 0.005, 0.0072)	(0.004, 0.0062, 0.0089)	(0.0043, 0.007, 0.0104)	(0.006, 0.0095, 0.0138)	(0.0025, 0.0043, 0.0064)	(0.0028, 0.0045, 0.0067)	(0.0023, 0.0037, 0.0056)	(0.0023, 0.004, 0.0063)	(0.004, 0.0056, 0.0076)	(0.0062, 0.0085, 0.0113)	(0.0058, 0.0079, 0.0102)	(0.005, 0.0068, 0.0091)	(0.0013, 0.0046, 0.0099)	(0.0001, 0.004, 0.0131)	(0.0001, 0.0027, 0.0081)	(0.002, 0.0032, 0.0047)	(0.0082, 0.009, 0.01)	(0.0029, 0.0037, 0.0047)	(0.0029, 0.0046, 0.0068)	(0.0015, 0.0035, 0.0063)	(0.003, 0.0043, 0.0061)	(0.0033, 0.0048, 0.0067)	(0.0043, 0.006, 0.0077)	(0.004, 0.0054, 0.007)	(0.0016, 0.0034, 0.0056)	(0.0007, 0.0025, 0.0053)	(0.0031, 0.0054, 0.0085)	(0.0013, 0.0028, 0.0049)	(0.0028, 0.004, 0.0054)	(0.0048, 0.0062, 0.0078)	(0.0015, 0.0033, 0.0058)	(0.0022, 0.0047, 0.0081)	(0.0106, 0.0144, 0.0187)
ENSG00000130305	(0.0287, 0.038, 0.0488)	(0.0241, 0.0341, 0.0454)	(0.0169, 0.0287, 0.0453)	(0.0217, 0.0309, 0.0425)	(0.0124, 0.0232, 0.0378)	(0.0236, 0.0327, 0.0444)	(0.0015, 0.0379, 0.1206)	(0.0281, 0.0397, 0.0537)	(0.0098, 0.0221, 0.0393)	(0.0077, 0.0231, 0.0448)	(0.0088, 0.0216, 0.0396)	(0.0163, 0.0277, 0.041)	(0.0148, 0.0254, 0.0399)	(0.0134, 0.0253, 0.0396)	(0.0091, 0.0217, 0.0413)	(0.0152, 0.0348, 0.0598)	(0.0182, 0.0352, 0.0579)	(0.0182, 0.0337, 0.0546)	(0.0192, 0.0386, 0.0642)	(0.023, 0.0514, 0.0908)	(0.0242, 0.0454, 0.0761)	(0.0233, 0.0347, 0.047)	(0.0221, 0.0315, 0.0433)	(0.017, 0.0243, 0.0342)	(0.0246, 0.0337, 0.0445)	(0.0253, 0.0343, 0.0451)	(0.0185, 0.0265, 0.037)	(0.0174, 0.0278, 0.0431)	(0.0167, 0.0273, 0.0401)	(0.0113, 0.0283, 0.053)	(0.0181, 0.0303, 0.0469)	(0.0131, 0.0297, 0.052)	(0.0221, 0.0313, 0.0421)	(0.0202, 0.0259, 0.0329)	(0.0269, 0.0357, 0.0458)	(0.0271, 0.048, 0.0727)	(0.0187, 0.0283, 0.0405)	(0.0239, 0.0372, 0.0537)	(0.02, 0.0326, 0.0475)	(0.0303, 0.0397, 0.05)	(0.0349, 0.0448, 0.0555)	(0.0221, 0.0403, 0.0635)	(0.0298, 0.046, 0.0676)	(0.0225, 0.033, 0.0461)	(0.0269, 0.0392, 0.0536)	(0.0316, 0.0436, 0.0567)	(0.0237, 0.032, 0.0413)	(0.0288, 0.0498, 0.0776)	(0.0085, 0.0204, 0.0377)	(0.022, 0.0285, 0.0368)
ENSG00000130307	(0.0036, 0.0047, 0.006)	(0.0024, 0.0036, 0.0049)	(0.0025, 0.0047, 0.0073)	(0.0031, 0.0052, 0.0077)	(0.0027, 0.005, 0.0077)	(0.0035, 0.0051, 0.0072)	(0.0, 0.0027, 0.0119)	(0.0026, 0.0037, 0.005)	(0.0014, 0.0034, 0.0063)	(0.0015, 0.0065, 0.0147)	(0.0027, 0.0054, 0.0089)	(0.0014, 0.0029, 0.0055)	(0.003, 0.0058, 0.0095)	(0.0009, 0.0021, 0.0039)	(0.0021, 0.0047, 0.0085)	(0.0003, 0.0019, 0.0045)	(0.0012, 0.0029, 0.0054)	(0.0022, 0.0045, 0.0077)	(0.0022, 0.0045, 0.008)	(0.0034, 0.0078, 0.0147)	(0.0023, 0.0062, 0.0121)	(0.0019, 0.0035, 0.0056)	(0.0045, 0.0068, 0.0094)	(0.0037, 0.0059, 0.0085)	(0.0016, 0.003, 0.0046)	(0.0016, 0.0028, 0.0042)	(0.0028, 0.0045, 0.0065)	(0.0028, 0.0047, 0.0069)	(0.0025, 0.0039, 0.0055)	(0.0003, 0.0023, 0.0062)	(0.0011, 0.0029, 0.0054)	(0.0026, 0.0056, 0.01)	(0.0026, 0.0037, 0.005)	(0.0075, 0.0097, 0.0123)	(0.0033, 0.0047, 0.0063)	(0.0046, 0.0086, 0.0144)	(0.0026, 0.0048, 0.0077)	(0.0022, 0.0042, 0.0066)	(0.0038, 0.0062, 0.0092)	(0.0041, 0.0059, 0.0081)	(0.0053, 0.0072, 0.0095)	(0.0, 0.0005, 0.0033)	(0.0031, 0.0055, 0.009)	(0.0033, 0.0051, 0.0073)	(0.0018, 0.0037, 0.0062)	(0.0016, 0.0031, 0.005)	(0.0015, 0.0023, 0.0034)	(0.0013, 0.0035, 0.0066)	(0.0045, 0.0083, 0.013)	(0.0086, 0.0116, 0.0151)
ENSG00000130309	(0.0031, 0.004, 0.0048)	(0.0027, 0.0035, 0.0044)	(0.0021, 0.0036, 0.0054)	(0.004, 0.0053, 0.0069)	(0.0019, 0.003, 0.0044)	(0.0035, 0.0045, 0.0055)	(0.0024, 0.0095, 0.0214)	(0.003, 0.0041, 0.0054)	(0.003, 0.0073, 0.0132)	(0.0013, 0.0049, 0.0108)	(0.0023, 0.0048, 0.0088)	(0.0012, 0.0025, 0.004)	(0.0014, 0.0028, 0.0044)	(0.0026, 0.0055, 0.0091)	(0.001, 0.0034, 0.0072)	(0.0042, 0.008, 0.0132)	(0.0014, 0.0039, 0.0072)	(0.0004, 0.0022, 0.0051)	(0.0017, 0.0051, 0.0095)	(0.0009, 0.0033, 0.0073)	(0.0011, 0.0032, 0.0066)	(0.0032, 0.0044, 0.006)	(0.002, 0.0029, 0.0039)	(0.0026, 0.0035, 0.0047)	(0.002, 0.003, 0.0042)	(0.0031, 0.004, 0.0049)	(nan, nan, nan)	(0.0022, 0.0035, 0.005)	(0.0034, 0.0049, 0.0068)	(0.0005, 0.0035, 0.0082)	(0.0019, 0.0037, 0.0062)	(0.0035, 0.0057, 0.0083)	(0.0035, 0.0043, 0.0053)	(0.0025, 0.0039, 0.0057)	(0.0029, 0.0036, 0.0046)	(0.0032, 0.005, 0.0074)	(0.0018, 0.0035, 0.0056)	(0.0015, 0.0027, 0.0041)	(0.0034, 0.0053, 0.0077)	(0.0026, 0.0035, 0.0045)	(0.0028, 0.0036, 0.0046)	(0.0017, 0.0033, 0.0055)	(0.0027, 0.0043, 0.0062)	(0.0026, 0.0035, 0.0047)	(0.0019, 0.0032, 0.0048)	(0.0018, 0.0028, 0.004)	(0.0023, 0.0033, 0.0045)	(0.0026, 0.0044, 0.0068)	(0.0021, 0.0035, 0.0054)	(0.0093, 0.0109, 0.0126)
ENSG00000130311	(0.0018, 0.0028, 0.004)	(0.0011, 0.0021, 0.0035)	(0.0017, 0.0028, 0.0044)	(0.0013, 0.0023, 0.0035)	(0.0014, 0.0029, 0.005)	(0.0026, 0.0037, 0.0049)	(0.0, 0.0006, 0.0107)	(0.002, 0.0033, 0.0049)	(0.0022, 0.0038, 0.0059)	(0.0014, 0.0027, 0.0048)	(0.0022, 0.0037, 0.0057)	(0.0013, 0.0028, 0.0049)	(0.0015, 0.0032, 0.0058)	(0.0022, 0.0034, 0.005)	(0.0025, 0.0039, 0.0056)	(0.0013, 0.0027, 0.0044)	(0.0006, 0.0014, 0.0026)	(0.0022, 0.0036, 0.0051)	(0.0008, 0.0021, 0.004)	(0.0011, 0.0027, 0.0049)	(0.0007, 0.0022, 0.0046)	(0.0018, 0.0032, 0.0049)	(0.0022, 0.0035, 0.0049)	(0.0021, 0.0035, 0.0051)	(0.0018, 0.0028, 0.0042)	(0.0015, 0.0023, 0.0034)	(0.0007, 0.0014, 0.0023)	(0.0035, 0.0053, 0.0075)	(0.0011, 0.0022, 0.0038)	(0.0003, 0.0021, 0.0049)	(0.0017, 0.0035, 0.0064)	(0.0015, 0.0035, 0.0064)	(0.0025, 0.0037, 0.005)	(0.0019, 0.0031, 0.0045)	(0.0024, 0.0036, 0.0049)	(0.003, 0.0058, 0.0099)	(0.0012, 0.0036, 0.0073)	(0.0022, 0.0039, 0.0059)	(0.001, 0.0023, 0.0041)	(0.0015, 0.0024, 0.0033)	(0.0016, 0.0024, 0.0033)	(0.0035, 0.0062, 0.0097)	(0.0018, 0.0035, 0.0056)	(0.002, 0.0035, 0.0053)	(0.0014, 0.0028, 0.0046)	(0.0013, 0.0021, 0.0031)	(0.0026, 0.0038, 0.0051)	(0.0007, 0.0023, 0.0047)	(0.0034, 0.0063, 0.0107)	(0.0028, 0.0042, 0.006)
ENSG00000130312	(0.0038, 0.0051, 0.0065)	(0.0033, 0.0046, 0.0059)	(0.0024, 0.0036, 0.005)	(0.0033, 0.0047, 0.0063)	(0.0036, 0.0056, 0.008)	(0.0044, 0.0057, 0.0071)	(0.0005, 0.0058, 0.0157)	(0.0043, 0.0059, 0.0077)	(0.0013, 0.0027, 0.0043)	(0.002, 0.0039, 0.0065)	(0.0017, 0.0029, 0.0043)	(0.0005, 0.0012, 0.0022)	(0.0009, 0.0017, 0.0029)	(0.0012, 0.0021, 0.0032)	(0.0005, 0.0012, 0.0022)	(0.0016, 0.0033, 0.0054)	(0.0001, 0.0008, 0.002)	(0.0013, 0.0023, 0.0035)	(0.0007, 0.0016, 0.003)	(0.0028, 0.0056, 0.0088)	(0.0024, 0.0048, 0.0087)	(0.0029, 0.004, 0.0053)	(0.0027, 0.0037, 0.0049)	(0.0025, 0.0036, 0.0047)	(0.0031, 0.0044, 0.006)	(0.0039, 0.005, 0.0063)	(0.0024, 0.0036, 0.0051)	(0.0039, 0.0054, 0.0073)	(0.0038, 0.005, 0.0064)	(0.0035, 0.0066, 0.0104)	(0.002, 0.0038, 0.0059)	(0.0022, 0.0034, 0.005)	(0.0029, 0.0042, 0.0057)	(0.0071, 0.0086, 0.0103)	(0.0028, 0.0039, 0.0052)	(0.0017, 0.0036, 0.0062)	(0.0031, 0.005, 0.0075)	(0.0014, 0.0028, 0.0045)	(0.0016, 0.0026, 0.0039)	(0.0024, 0.0035, 0.0048)	(0.0031, 0.0042, 0.0056)	(0.002, 0.0039, 0.0066)	(0.001, 0.0021, 0.0038)	(0.0016, 0.003, 0.0051)	(0.0045, 0.0061, 0.0081)	(0.0031, 0.0043, 0.0056)	(0.0019, 0.0027, 0.0036)	(0.0012, 0.0029, 0.0053)	(0.0025, 0.0048, 0.008)	(0.0056, 0.008, 0.0105)
ENSG00000130313	(0.0026, 0.0036, 0.0048)	(0.0026, 0.0038, 0.0052)	(0.0012, 0.0023, 0.0037)	(0.002, 0.0036, 0.0054)	(0.0026, 0.0045, 0.0072)	(0.0032, 0.0046, 0.0064)	(0.0004, 0.0049, 0.0136)	(0.002, 0.0032, 0.0048)	(0.0027, 0.0064, 0.0114)	(0.0018, 0.0052, 0.0106)	(0.0017, 0.0042, 0.0077)	(0.0, 0.0001, 0.0177)	(0.0007, 0.0037, 0.0089)	(0.0004, 0.0022, 0.0058)	(0.0012, 0.004, 0.0083)	(0.0023, 0.005, 0.0093)	(0.0002, 0.002, 0.0053)	(0.0015, 0.004, 0.0076)	(0.0011, 0.0033, 0.0069)	(0.0, 0.0002, 0.0093)	(0.0005, 0.0029, 0.0076)	(0.0031, 0.0051, 0.0076)	(0.0018, 0.0032, 0.0047)	(0.0026, 0.0044, 0.0065)	(0.0044, 0.0059, 0.0072)	(0.0022, 0.0036, 0.0054)	(0.0019, 0.0028, 0.0039)	(0.0022, 0.0045, 0.0077)	(0.0006, 0.0025, 0.0059)	(0.0, 0.0006, 0.0031)	(0.0004, 0.0014, 0.0029)	(0.0034, 0.0062, 0.0096)	(0.0038, 0.0054, 0.0072)	(0.0001, 0.0015, 0.0046)	(0.0016, 0.0026, 0.0041)	(0.0029, 0.0051, 0.0078)	(0.0034, 0.0054, 0.0076)	(0.0025, 0.0044, 0.0066)	(0.0011, 0.0025, 0.0043)	(0.0038, 0.0051, 0.0067)	(0.0029, 0.0039, 0.0051)	(0.0017, 0.0035, 0.0059)	(0.0011, 0.0025, 0.0042)	(0.0008, 0.0016, 0.0028)	(0.0026, 0.0043, 0.0066)	(0.0007, 0.0021, 0.0039)	(0.0042, 0.0055, 0.0069)	(0.001, 0.003, 0.0059)	(0.0018, 0.0038, 0.0064)	(0.0024, 0.0032, 0.0041)
ENSG00000130332	(0.0642, 0.0772, 0.0925)	(0.0673, 0.0818, 0.0983)	(0.0677, 0.0897, 0.1146)	(0.0938, 0.1167, 0.1426)	(0.0783, 0.108, 0.1404)	(0.0763, 0.0993, 0.1234)	(0.0474, 0.1228, 0.2357)	(0.0681, 0.0852, 0.1039)	(0.0611, 0.0939, 0.1351)	(0.0424, 0.0697, 0.1044)	(0.0426, 0.0605, 0.0825)	(0.0285, 0.0389, 0.0508)	(0.0209, 0.0296, 0.04)	(0.0436, 0.0636, 0.0865)	(0.0399, 0.0633, 0.0912)	(0.0659, 0.098, 0.1364)	(0.0498, 0.0747, 0.1066)	(0.029, 0.0419, 0.0577)	(0.0393, 0.0626, 0.0896)	(0.0344, 0.0606, 0.0955)	(0.0625, 0.0944, 0.1304)	(0.0698, 0.0913, 0.115)	(0.0543, 0.0663, 0.0795)	(0.0522, 0.0667, 0.0843)	(0.076, 0.0902, 0.1057)	(0.0462, 0.058, 0.0713)	(0.0481, 0.0579, 0.069)	(0.0956, 0.1247, 0.156)	(0.0613, 0.0802, 0.103)	(0.0613, 0.103, 0.1606)	(0.0404, 0.0575, 0.0759)	(0.0898, 0.1178, 0.153)	(0.0786, 0.0953, 0.1117)	(0.0612, 0.0806, 0.1016)	(0.0969, 0.1175, 0.1379)	(0.0777, 0.1059, 0.1383)	(0.0621, 0.0808, 0.0998)	(0.0868, 0.1139, 0.1411)	(0.0536, 0.0683, 0.0866)	(0.0454, 0.0555, 0.0675)	(0.0489, 0.0601, 0.072)	(0.0529, 0.0747, 0.1005)	(0.0437, 0.0587, 0.077)	(0.0664, 0.0845, 0.1046)	(0.0544, 0.069, 0.0867)	(0.0509, 0.0646, 0.0814)	(0.0794, 0.0942, 0.1096)	(0.0684, 0.1004, 0.1384)	(0.0976, 0.1383, 0.1854)	(0.0622, 0.0735, 0.0857)
ENSG00000130338	(0.0047, 0.0067, 0.0091)	(0.0026, 0.0044, 0.0066)	(0.0012, 0.0039, 0.0083)	(0.0034, 0.0063, 0.0097)	(0.0035, 0.0072, 0.0119)	(0.0043, 0.0064, 0.0087)	(0.0002, 0.0064, 0.0214)	(0.0029, 0.0047, 0.0071)	(0.0, 0.001, 0.0032)	(0.0019, 0.0041, 0.007)	(0.0016, 0.0031, 0.0052)	(0.009, 0.0126, 0.0168)	(0.0093, 0.013, 0.0176)	(0.0011, 0.0026, 0.0048)	(0.0009, 0.0024, 0.0044)	(0.0026, 0.0049, 0.0078)	(0.0023, 0.0041, 0.0066)	(0.0014, 0.0029, 0.0049)	(0.0023, 0.0043, 0.0066)	(0.0023, 0.0048, 0.0079)	(0.0015, 0.0032, 0.0054)	(0.0025, 0.0049, 0.0086)	(0.0012, 0.003, 0.0058)	(0.0017, 0.0041, 0.0074)	(0.0061, 0.0083, 0.0111)	(0.0048, 0.0075, 0.0109)	(0.0019, 0.0034, 0.0054)	(0.0037, 0.0063, 0.0098)	(0.0044, 0.0088, 0.0147)	(0.0034, 0.0083, 0.0153)	(0.0089, 0.0136, 0.0192)	(0.0001, 0.0029, 0.0094)	(0.0043, 0.006, 0.0081)	(0.0032, 0.0046, 0.0063)	(0.0043, 0.0062, 0.0086)	(0.0, 0.0014, 0.0045)	(0.0024, 0.0059, 0.0111)	(0.0041, 0.0072, 0.0111)	(0.006, 0.0086, 0.0114)	(0.0025, 0.0034, 0.0046)	(0.0022, 0.003, 0.0041)	(0.0019, 0.005, 0.0095)	(0.0031, 0.0049, 0.0073)	(0.0016, 0.0038, 0.0069)	(0.008, 0.0116, 0.016)	(0.0015, 0.0026, 0.0041)	(0.0041, 0.0055, 0.0071)	(0.0017, 0.0046, 0.009)	(0.0012, 0.0038, 0.0072)	(0.0142, 0.0218, 0.0306)
ENSG00000130340	(0.0027, 0.0035, 0.0045)	(0.0026, 0.0036, 0.0047)	(0.0019, 0.0032, 0.005)	(0.0032, 0.0045, 0.0061)	(0.0019, 0.0029, 0.0044)	(0.0182, 0.0246, 0.0318)	(0.0, 0.0005, 0.006)	(0.0018, 0.0026, 0.0035)	(0.0016, 0.0039, 0.0075)	(0.0, 0.0012, 0.0036)	(0.0015, 0.0034, 0.0059)	(0.001, 0.0026, 0.0052)	(0.0012, 0.0032, 0.0062)	(0.001, 0.0025, 0.0049)	(0.002, 0.0039, 0.0072)	(0.0009, 0.0024, 0.0043)	(0.0005, 0.0018, 0.0039)	(0.0006, 0.0019, 0.004)	(0.0014, 0.0032, 0.0061)	(0.0002, 0.0012, 0.0032)	(0.0006, 0.002, 0.0044)	(0.0015, 0.0023, 0.0032)	(0.001, 0.0017, 0.0025)	(0.0021, 0.003, 0.0041)	(0.0031, 0.0043, 0.0056)	(0.0021, 0.0028, 0.0038)	(0.0021, 0.003, 0.0042)	(0.0021, 0.0031, 0.0044)	(0.0012, 0.0022, 0.0035)	(0.0008, 0.0028, 0.0065)	(0.0257, 0.0398, 0.0574)	(0.0048, 0.0077, 0.0117)	(0.0017, 0.0025, 0.0035)	(0.0038, 0.0053, 0.0068)	(0.0036, 0.0048, 0.0062)	(0.0009, 0.0019, 0.0032)	(0.0032, 0.0055, 0.0081)	(0.0017, 0.0029, 0.0044)	(0.0019, 0.0033, 0.0053)	(0.0031, 0.0042, 0.0054)	(0.0053, 0.007, 0.009)	(0.0013, 0.0025, 0.0041)	(0.0027, 0.0044, 0.0066)	(0.0011, 0.0024, 0.0042)	(0.0027, 0.004, 0.0057)	(0.0035, 0.0054, 0.0077)	(0.0025, 0.0033, 0.0043)	(0.0007, 0.0015, 0.0026)	(0.0021, 0.0038, 0.006)	(0.009, 0.0131, 0.0182)
ENSG00000130347	(0.0173, 0.0303, 0.0477)	(0.0151, 0.0336, 0.0592)	(0.0057, 0.0163, 0.0335)	VG Unavailable	(0.0, 0.0026, 0.0478)	(0.0385, 0.0602, 0.091)	VG Unavailable	(0.0221, 0.036, 0.0565)	(0.0002, 0.0146, 0.0486)	VG Unavailable	(0.0002, 0.0139, 0.0532)	(0.0007, 0.0104, 0.0301)	(0.0028, 0.0134, 0.0306)	(0.0225, 0.0491, 0.0797)	(0.0128, 0.0331, 0.0639)	(0.0142, 0.0496, 0.0976)	(0.014, 0.0358, 0.0685)	(0.0012, 0.012, 0.0364)	(0.0, 0.0137, 0.0726)	VG Unavailable	(0.0004, 0.0142, 0.0516)	(0.0034, 0.0164, 0.0376)	(0.0006, 0.0046, 0.0137)	(0.0184, 0.0391, 0.0683)	(0.0062, 0.0156, 0.0293)	(0.0009, 0.0092, 0.0238)	(0.0075, 0.0159, 0.0267)	(0.0056, 0.0122, 0.0226)	(0.016, 0.0252, 0.0376)	(0.0, 0.0, 0.0461)	(0.005, 0.0149, 0.032)	(0.0038, 0.0214, 0.0533)	(0.0272, 0.0457, 0.0695)	(0.0114, 0.0178, 0.0254)	(0.0118, 0.019, 0.0289)	(0.0015, 0.0168, 0.0492)	VG Unavailable	(0.0167, 0.0382, 0.0699)	(0.0087, 0.0197, 0.0345)	(0.0065, 0.0152, 0.0276)	(0.0111, 0.0201, 0.0327)	(0.0064, 0.0193, 0.0383)	(0.0, 0.0018, 0.0227)	(0.0009, 0.0097, 0.0264)	(0.0009, 0.0078, 0.0214)	(0.0032, 0.0091, 0.0183)	(0.0074, 0.0145, 0.0254)	(0.0001, 0.0133, 0.0518)	(0.0, 0.0038, 0.032)	VG Unavailable
ENSG00000130348	(0.01, 0.0132, 0.0166)	(0.014, 0.0182, 0.0234)	(0.0062, 0.0102, 0.0153)	(0.0123, 0.0179, 0.0246)	(0.0057, 0.0106, 0.0167)	(0.0091, 0.0128, 0.0169)	(0.0016, 0.0143, 0.0423)	(0.0114, 0.0156, 0.0203)	(0.0045, 0.0102, 0.0183)	(0.0067, 0.0146, 0.0259)	(0.0101, 0.0169, 0.0249)	(0.0125, 0.0196, 0.0284)	(0.0134, 0.0216, 0.0313)	(0.0066, 0.0126, 0.0205)	(0.0072, 0.0144, 0.0233)	(0.0063, 0.0116, 0.0194)	(0.0063, 0.0131, 0.0214)	(0.0061, 0.0113, 0.018)	(0.0021, 0.0061, 0.0123)	(0.0087, 0.0182, 0.0322)	(0.0063, 0.0124, 0.02)	(0.0121, 0.0166, 0.0222)	(0.0243, 0.0306, 0.0382)	(0.0149, 0.0204, 0.0267)	(0.0116, 0.0151, 0.0193)	(0.0098, 0.0129, 0.017)	(0.0097, 0.013, 0.0165)	(0.0341, 0.0427, 0.0528)	(0.026, 0.0328, 0.0407)	(0.0115, 0.0238, 0.0431)	(0.007, 0.0111, 0.0154)	(0.0116, 0.0185, 0.027)	(0.0141, 0.0185, 0.0233)	(0.0285, 0.033, 0.0382)	(0.0121, 0.0152, 0.0189)	(0.011, 0.0172, 0.0257)	(0.0051, 0.0091, 0.0142)	(0.0085, 0.0134, 0.0199)	(0.006, 0.0099, 0.015)	(0.0182, 0.023, 0.028)	(0.019, 0.0238, 0.0289)	(0.0101, 0.016, 0.0231)	(0.0073, 0.0119, 0.0176)	(0.0033, 0.0053, 0.0075)	(0.0107, 0.0146, 0.0197)	(0.0027, 0.0046, 0.007)	(0.0164, 0.0201, 0.0243)	(0.0075, 0.0131, 0.0203)	(0.0084, 0.014, 0.0214)	(0.0147, 0.0213, 0.0287)
ENSG00000130349	(0.0376, 0.0505, 0.0657)	(0.0252, 0.0389, 0.0582)	(0.0119, 0.0214, 0.033)	(0.0076, 0.0213, 0.0418)	(0.0215, 0.0442, 0.0799)	(0.0429, 0.0659, 0.0933)	VG Unavailable	(0.0337, 0.0481, 0.067)	(0.0017, 0.018, 0.0563)	VG Unavailable	(0.0045, 0.0211, 0.0495)	(0.0099, 0.0268, 0.0519)	(0.0044, 0.0155, 0.038)	VG Unavailable	(0.0, 0.0034, 0.0352)	VG Unavailable	(0.0, 0.0024, 0.0426)	(0.0019, 0.0158, 0.0435)	(0.0108, 0.0375, 0.0794)	(0.0214, 0.055, 0.107)	VG Unavailable	(0.0186, 0.0321, 0.0494)	(0.0107, 0.018, 0.0264)	(0.0182, 0.0347, 0.0538)	(0.0089, 0.0164, 0.0266)	(0.0067, 0.0156, 0.0288)	(0.004, 0.0081, 0.0147)	(0.004, 0.014, 0.0288)	(0.0127, 0.0242, 0.0398)	(0.0102, 0.032, 0.0687)	(0.0104, 0.0245, 0.0435)	(0.0071, 0.0174, 0.0335)	(0.0139, 0.0242, 0.037)	(0.0249, 0.0365, 0.0496)	(0.0228, 0.0333, 0.0468)	(0.009, 0.0225, 0.0422)	(0.0, 0.0044, 0.0188)	(0.0126, 0.0234, 0.0387)	(0.006, 0.0141, 0.0278)	(0.0217, 0.0338, 0.0492)	(0.0538, 0.0706, 0.0892)	(0.0017, 0.0088, 0.0217)	(0.0089, 0.019, 0.0326)	(0.0141, 0.0243, 0.0392)	(0.0056, 0.0131, 0.0242)	(0.002, 0.0078, 0.0169)	(0.008, 0.0123, 0.0177)	(0.0037, 0.0164, 0.0403)	(0.0, 0.0075, 0.0314)	VG Unavailable
ENSG00000130363	(0.04, 0.0557, 0.0747)	(0.0242, 0.0351, 0.0479)	(0.0011, 0.0041, 0.0086)	(0.0229, 0.0371, 0.0529)	(0.0224, 0.037, 0.0577)	(0.0335, 0.0469, 0.0616)	VG Unavailable	(0.024, 0.0362, 0.0524)	(0.0012, 0.0088, 0.0244)	(0.0, 0.0051, 0.0189)	(0.0038, 0.0132, 0.0271)	(0.0092, 0.0285, 0.0578)	(0.0068, 0.0197, 0.0382)	(0.0064, 0.0166, 0.0311)	(0.0082, 0.0209, 0.0394)	(0.0, 0.0012, 0.0176)	(0.0002, 0.0053, 0.0162)	(0.0003, 0.0055, 0.0167)	(0.0, 0.0038, 0.0165)	(0.0028, 0.0146, 0.0348)	(0.0073, 0.0217, 0.0461)	(0.0099, 0.0182, 0.0285)	(0.0163, 0.0255, 0.0356)	(0.0223, 0.0329, 0.0463)	(0.0176, 0.024, 0.0314)	(0.0161, 0.0236, 0.0333)	(0.0238, 0.0328, 0.044)	(0.0199, 0.0309, 0.0446)	(0.026, 0.0446, 0.0676)	(0.0, 0.0017, 0.0106)	(0.0274, 0.0666, 0.1257)	(0.0025, 0.0108, 0.0258)	(0.0172, 0.0235, 0.0314)	(0.0131, 0.0235, 0.0368)	(0.0307, 0.0417, 0.0556)	(0.0185, 0.0363, 0.0604)	(0.0157, 0.0261, 0.0403)	(0.0088, 0.0158, 0.0245)	(0.0019, 0.0052, 0.0096)	(0.0151, 0.0216, 0.0289)	(0.0183, 0.0252, 0.0345)	(0.0118, 0.0215, 0.0347)	(0.0102, 0.0227, 0.0393)	(0.0492, 0.0834, 0.1307)	(0.0198, 0.0341, 0.0502)	(0.0055, 0.0084, 0.0121)	(0.0109, 0.0153, 0.0202)	(0.0152, 0.0345, 0.0615)	(0.0213, 0.0384, 0.0654)	(0.0844, 0.1209, 0.1618)
ENSG00000130368	VG Unavailable	VG Unavailable	VG Unavailable	VG Unavailable	VG Unavailable	VG Unavailable	VG Unavailable	VG Unavailable	(0.0, 0.0041, 0.0351)	VG Unavailable	VG Unavailable	VG Unavailable	VG Unavailable	(0.0048, 0.0184, 0.0412)	(0.0048, 0.0173, 0.0381)	(0.0051, 0.0161, 0.0346)	VG Unavailable	VG Unavailable	VG Unavailable	VG Unavailable	VG Unavailable	VG Unavailable	VG Unavailable	VG Unavailable	VG Unavailable	VG Unavailable	VG Unavailable	VG Unavailable	VG Unavailable	VG Unavailable	VG Unavailable	VG Unavailable	VG Unavailable	VG Unavailable	VG Unavailable	VG Unavailable	VG Unavailable	VG Unavailable	VG Unavailable	VG Unavailable	VG Unavailable	VG Unavailable	VG Unavailable	VG Unavailable	VG Unavailable	VG Unavailable	VG Unavailable	VG Unavailable	VG Unavailable	VG Unavailable
ENSG00000130377	VG Unavailable	VG Unavailable	VG Unavailable	VG Unavailable	VG Unavailable	VG Unavailable	VG Unavailable	(0.0455, 0.0927, 0.1547)	VG Unavailable	VG Unavailable	VG Unavailable	(0.0035, 0.0187, 0.0449)	(0.0069, 0.0267, 0.0606)	VG Unavailable	VG Unavailable	VG Unavailable	VG Unavailable	VG Unavailable	VG Unavailable	VG Unavailable	VG Unavailable	VG Unavailable	VG Unavailable	(0.027, 0.0706, 0.1346)	VG Unavailable	(0.013, 0.0325, 0.0615)	VG Unavailable	VG Unavailable	VG Unavailable	VG Unavailable	(0.0005, 0.019, 0.0673)	VG Unavailable	VG Unavailable	VG Unavailable	(0.0207, 0.0463, 0.0819)	(0.0, 0.0179, 0.0784)	VG Unavailable	(0.026, 0.0805, 0.1626)	VG Unavailable	VG Unavailable	(0.0723, 0.1342, 0.213)	VG Unavailable	VG Unavailable	(0.0048, 0.035, 0.0901)	VG Unavailable	(0.031, 0.0385, 0.0476)	(0.0109, 0.0402, 0.0835)	VG Unavailable	VG Unavailable	VG Unavailable
ENSG00000130382	(0.0017, 0.0028, 0.0043)	(0.0012, 0.0024, 0.0042)	(0.0004, 0.002, 0.0044)	(0.0002, 0.001, 0.0023)	(0.0009, 0.0024, 0.0048)	(0.0007, 0.0015, 0.0025)	(0.0, 0.0019, 0.0111)	(0.0006, 0.0016, 0.0031)	(0.0, 0.0003, 0.0028)	(0.0004, 0.0025, 0.0066)	(0.0, 0.0006, 0.0032)	(0.0006, 0.0014, 0.0023)	(0.0012, 0.0022, 0.0034)	(0.0004, 0.0012, 0.0023)	(0.0, 0.0, 0.0058)	(0.0007, 0.0025, 0.0056)	(0.0, 0.0014, 0.0046)	(0.0, 0.0007, 0.0022)	(0.0, 0.001, 0.0038)	(0.0011, 0.0043, 0.0097)	(0.0, 0.0003, 0.0097)	(0.0012, 0.0023, 0.0039)	(0.002, 0.0037, 0.0059)	(0.0007, 0.0016, 0.0031)	(0.0011, 0.0024, 0.0042)	(0.001, 0.0019, 0.0031)	(0.0001, 0.0006, 0.0015)	(0.0007, 0.0019, 0.0035)	(0.0015, 0.0036, 0.0065)	(0.0, 0.0008, 0.0071)	(0.0, 0.0011, 0.0049)	(0.0006, 0.0025, 0.0054)	(0.0014, 0.0024, 0.0035)	(0.0004, 0.0012, 0.0025)	(0.001, 0.0017, 0.0027)	(0.0, 0.0007, 0.0019)	(0.0001, 0.0015, 0.0041)	(0.0002, 0.001, 0.0022)	(0.0002, 0.0009, 0.0023)	(0.0022, 0.0036, 0.0054)	(0.0015, 0.0025, 0.0038)	(0.0002, 0.0016, 0.0044)	(0.0004, 0.0022, 0.0053)	(0.0005, 0.0018, 0.0039)	(0.0009, 0.0025, 0.005)	(0.0009, 0.0023, 0.0043)	(0.001, 0.0017, 0.0027)	(0.0, 0.0006, 0.0032)	(0.0002, 0.0014, 0.0042)	(0.0051, 0.0069, 0.0089)
ENSG00000130383	VG Unavailable	VG Unavailable	VG Unavailable	VG Unavailable	VG Unavailable	VG Unavailable	VG Unavailable	VG Unavailable	VG Unavailable	VG Unavailable	VG Unavailable	VG Unavailable	VG Unavailable	VG Unavailable	VG Unavailable	VG Unavailable	VG Unavailable	VG Unavailable	VG Unavailable	VG Unavailable	VG Unavailable	VG Unavailable	VG Unavailable	VG Unavailable	VG Unavailable	VG Unavailable	VG Unavailable	VG Unavailable	VG Unavailable	VG Unavailable	VG Unavailable	VG Unavailable	VG Unavailable	VG Unavailable	VG Unavailable	VG Unavailable	VG Unavailable	VG Unavailable	VG Unavailable	VG Unavailable	VG Unavailable	VG Unavailable	VG Unavailable	VG Unavailable	VG Unavailable	(0.0337, 0.0575, 0.0899)	VG Unavailable	VG Unavailable	VG Unavailable	VG Unavailable
ENSG00000130396	(0.0159, 0.0186, 0.0215)	(0.0135, 0.016, 0.0187)	(0.0005, 0.0017, 0.0036)	(0.0041, 0.0058, 0.0075)	(0.0069, 0.0096, 0.0128)	(0.0102, 0.0128, 0.016)	(0.0014, 0.0068, 0.0165)	(0.008, 0.0097, 0.0116)	(0.0007, 0.0023, 0.0049)	(0.0126, 0.021, 0.0319)	(0.0042, 0.008, 0.0126)	(0.0331, 0.0341, 0.035)	(0.0294, 0.0322, 0.035)	(0.0047, 0.0077, 0.0114)	(0.004, 0.0078, 0.0124)	(0.0121, 0.0188, 0.0268)	(0.0053, 0.0091, 0.0138)	(0.006, 0.0102, 0.0152)	(0.0056, 0.0103, 0.0166)	(0.0023, 0.005, 0.0086)	(0.0012, 0.0031, 0.0061)	(0.0056, 0.0073, 0.0093)	(0.0038, 0.005, 0.0064)	(0.0076, 0.0099, 0.0123)	(0.0057, 0.007, 0.0084)	(0.007, 0.0088, 0.0107)	(0.0039, 0.0061, 0.0085)	(0.0102, 0.0129, 0.0159)	(0.0108, 0.0136, 0.0167)	(0.0, 0.0004, 0.0034)	(0.0379, 0.0541, 0.0722)	(0.0017, 0.0031, 0.0052)	(0.0102, 0.0108, 0.0113)	(0.0127, 0.0153, 0.0181)	(0.007, 0.0084, 0.01)	(0.0017, 0.0029, 0.0044)	(0.0023, 0.0036, 0.0052)	(0.0031, 0.0048, 0.0066)	(0.0169, 0.0176, 0.0183)	(0.0112, 0.0116, 0.0119)	(0.0038, 0.0046, 0.0055)	(0.0009, 0.0016, 0.0026)	(0.0019, 0.0031, 0.0046)	(0.0125, 0.0131, 0.0136)	(0.0014, 0.0022, 0.0033)	(0.0204, 0.0209, 0.0214)	(0.0079, 0.0084, 0.0089)	(0.0016, 0.0031, 0.0055)	(0.0023, 0.004, 0.0058)	(0.1787, 0.2314, 0.2917)
ENSG00000130402	(0.0027, 0.0033, 0.0039)	(0.0023, 0.0029, 0.0035)	(0.0018, 0.0026, 0.0036)	(0.0029, 0.0036, 0.0043)	(0.0025, 0.0033, 0.0043)	(0.003, 0.0035, 0.0041)	(0.0001, 0.001, 0.003)	(0.0024, 0.003, 0.0038)	(0.0002, 0.0012, 0.0027)	(0.001, 0.0025, 0.0048)	(0.0024, 0.0039, 0.0057)	(0.0013, 0.0023, 0.0035)	(0.0004, 0.0011, 0.0022)	(0.0005, 0.0012, 0.0022)	(0.0008, 0.0018, 0.0033)	(0.0029, 0.0052, 0.0078)	(0.0009, 0.0022, 0.0038)	(0.0014, 0.0026, 0.0043)	(0.0021, 0.0036, 0.0054)	(0.001, 0.0024, 0.0044)	(0.001, 0.0019, 0.0031)	(0.0014, 0.002, 0.0026)	(0.0024, 0.003, 0.0037)	(0.0017, 0.0024, 0.0031)	(0.0019, 0.0023, 0.0029)	(0.0021, 0.0026, 0.0032)	(0.0023, 0.0028, 0.0034)	(0.0033, 0.0043, 0.0054)	(0.0045, 0.0058, 0.0073)	(0.0031, 0.0057, 0.0089)	(0.0026, 0.0043, 0.006)	(0.0138, 0.0188, 0.0244)	(0.0032, 0.0038, 0.0046)	(0.0048, 0.0062, 0.0077)	(0.0018, 0.0022, 0.0027)	(0.0006, 0.0012, 0.0021)	(0.0027, 0.0038, 0.0051)	(0.0031, 0.0043, 0.0056)	(0.0017, 0.0024, 0.0034)	(0.0017, 0.0021, 0.0025)	(0.0021, 0.0026, 0.0031)	(0.0013, 0.0021, 0.0031)	(0.0018, 0.0026, 0.0036)	(0.0059, 0.008, 0.0104)	(0.0019, 0.0027, 0.0035)	(0.0004, 0.001, 0.0017)	(0.0025, 0.0031, 0.0037)	(0.0011, 0.0017, 0.0025)	(0.0018, 0.0029, 0.0041)	(0.0041, 0.005, 0.006)
ENSG00000130413	VG Unavailable	(0.0121, 0.0234, 0.0382)	(0.0076, 0.0109, 0.0153)	VG Unavailable	VG Unavailable	(0.3786, 0.5221, 0.6835)	(0.0133, 0.0531, 0.1201)	(0.0615, 0.1062, 0.1598)	(0.0062, 0.0132, 0.0238)	(0.0059, 0.0138, 0.0257)	(0.0037, 0.0082, 0.0137)	(0.0526, 0.0715, 0.0924)	(0.0654, 0.0907, 0.1207)	(0.009, 0.0164, 0.0274)	(0.0023, 0.009, 0.0224)	(0.0097, 0.0179, 0.0287)	(0.008, 0.0139, 0.0214)	(0.0069, 0.0116, 0.018)	(0.007, 0.0142, 0.025)	(0.0036, 0.0103, 0.0194)	(0.0052, 0.012, 0.0228)	(0.0242, 0.0327, 0.0419)	(0.0237, 0.0335, 0.0449)	(0.0357, 0.0462, 0.0583)	(0.0274, 0.0491, 0.0759)	(0.0356, 0.0439, 0.0535)	(0.0077, 0.0222, 0.0447)	(0.0109, 0.0155, 0.0207)	(0.0143, 0.0199, 0.0264)	(0.0126, 0.0237, 0.0386)	(0.0815, 0.1202, 0.1613)	VG Unavailable	(0.0161, 0.0214, 0.0273)	(0.0162, 0.0252, 0.0369)	(0.022, 0.0326, 0.0467)	(0.0079, 0.0123, 0.0177)	(0.0147, 0.0207, 0.0278)	(0.0118, 0.0189, 0.0286)	(0.0199, 0.0256, 0.0317)	VG Unavailable	VG Unavailable	(0.0152, 0.0327, 0.0551)	(0.0412, 0.0637, 0.0925)	(0.0461, 0.0735, 0.1041)	(0.0155, 0.0217, 0.0287)	(0.0028, 0.0037, 0.0049)	(0.0143, 0.0173, 0.0206)	(0.0122, 0.0193, 0.0294)	(0.0116, 0.0296, 0.0535)	VG Unavailable
ENSG00000130414	(0.0054, 0.0066, 0.0078)	(0.0056, 0.0069, 0.0083)	(0.0094, 0.0121, 0.0151)	(0.0047, 0.006, 0.0074)	(0.0057, 0.008, 0.0106)	(0.0074, 0.0089, 0.0105)	(0.001, 0.0041, 0.0093)	(0.005, 0.0063, 0.0078)	(0.0017, 0.0028, 0.004)	(0.0007, 0.0016, 0.0031)	(0.0021, 0.0032, 0.0046)	(0.0026, 0.0036, 0.0046)	(0.0022, 0.003, 0.004)	(0.0026, 0.0037, 0.0049)	(0.0023, 0.0035, 0.0049)	(0.0013, 0.0023, 0.0035)	(0.0017, 0.0028, 0.0041)	(0.0021, 0.0031, 0.0042)	(0.0016, 0.0028, 0.0043)	(0.0026, 0.0044, 0.0067)	(0.0022, 0.0036, 0.0054)	(0.0068, 0.0084, 0.0103)	(0.0068, 0.0084, 0.01)	(0.0059, 0.0073, 0.0091)	(0.0074, 0.0089, 0.0105)	(0.0069, 0.0084, 0.0099)	(0.0054, 0.0067, 0.008)	(0.0097, 0.0116, 0.0139)	(0.0106, 0.0127, 0.0151)	(0.0079, 0.0129, 0.0189)	(0.0034, 0.0048, 0.0066)	(0.0043, 0.0063, 0.0083)	(0.0058, 0.0071, 0.0085)	(0.0081, 0.0094, 0.0106)	(0.0042, 0.005, 0.0059)	(0.0043, 0.0061, 0.0083)	(0.0065, 0.0083, 0.0107)	(0.0067, 0.0089, 0.0117)	(0.0057, 0.0076, 0.0097)	(0.0052, 0.0064, 0.0075)	(0.0052, 0.0061, 0.0071)	(0.0034, 0.0052, 0.0073)	(0.0034, 0.0048, 0.0066)	(0.005, 0.0066, 0.0085)	(0.008, 0.0101, 0.0123)	(0.0026, 0.0035, 0.0044)	(0.0051, 0.0061, 0.0072)	(0.0034, 0.0053, 0.0073)	(0.0051, 0.0074, 0.01)	(0.008, 0.0098, 0.0118)
ENSG00000130427	VG Unavailable	VG Unavailable	VG Unavailable	VG Unavailable	VG Unavailable	VG Unavailable	VG Unavailable	VG Unavailable	VG Unavailable	VG Unavailable	VG Unavailable	VG Unavailable	VG Unavailable	VG Unavailable	VG Unavailable	VG Unavailable	VG Unavailable	VG Unavailable	VG Unavailable	VG Unavailable	VG Unavailable	VG Unavailable	VG Unavailable	VG Unavailable	VG Unavailable	VG Unavailable	VG Unavailable	VG Unavailable	VG Unavailable	VG Unavailable	VG Unavailable	(0.0012, 0.0049, 0.0112)	VG Unavailable	VG Unavailable	VG Unavailable	VG Unavailable	(0.0109, 0.0269, 0.0506)	VG Unavailable	VG Unavailable	VG Unavailable	VG Unavailable	VG Unavailable	VG Unavailable	VG Unavailable	VG Unavailable	VG Unavailable	VG Unavailable	VG Unavailable	VG Unavailable	VG Unavailable
ENSG00000130429	(0.0018, 0.0029, 0.0041)	(0.0013, 0.0021, 0.0031)	(0.0014, 0.0031, 0.0057)	(0.0035, 0.0053, 0.0076)	(0.0036, 0.0063, 0.0097)	(0.0019, 0.003, 0.0044)	(0.0, 0.0012, 0.0053)	(0.0007, 0.0015, 0.0027)	(0.0007, 0.007, 0.0198)	(0.0, 0.0006, 0.0175)	(0.0021, 0.0076, 0.0158)	(0.0083, 0.0216, 0.0417)	(0.0, 0.0026, 0.0215)	(0.0001, 0.0038, 0.0127)	(0.0067, 0.017, 0.0332)	(0.0016, 0.0066, 0.0149)	(0.002, 0.0058, 0.0125)	(0.0002, 0.0033, 0.0106)	(0.0004, 0.0037, 0.0113)	(0.0006, 0.0044, 0.0121)	(0.0008, 0.0046, 0.0115)	(0.0028, 0.0052, 0.008)	(0.0008, 0.0016, 0.0028)	(0.0021, 0.0038, 0.0062)	(0.0021, 0.004, 0.0064)	(0.0023, 0.0036, 0.0054)	(0.0007, 0.0011, 0.0017)	(0.0006, 0.0022, 0.0047)	(0.0029, 0.0059, 0.0097)	(0.0002, 0.0018, 0.005)	(0.0005, 0.0011, 0.0019)	(0.0006, 0.0025, 0.0055)	(0.0007, 0.0012, 0.0018)	(0.0, 0.0013, 0.0073)	(0.0031, 0.0045, 0.0061)	(0.0, 0.0, 0.0058)	(0.0002, 0.0022, 0.0054)	(0.0023, 0.0044, 0.0073)	(0.0002, 0.0014, 0.004)	(0.0025, 0.0044, 0.0069)	(0.0042, 0.0063, 0.009)	(0.0001, 0.0014, 0.0041)	(0.0003, 0.0012, 0.0026)	(0.0022, 0.0036, 0.0054)	(0.0012, 0.0027, 0.0048)	(0.0006, 0.0033, 0.0081)	(0.0085, 0.0114, 0.0148)	(0.0006, 0.0029, 0.007)	(0.0004, 0.0018, 0.0046)	(0.0026, 0.0034, 0.0042)
ENSG00000130433	VG Unavailable	VG Unavailable	VG Unavailable	VG Unavailable	VG Unavailable	VG Unavailable	VG Unavailable	VG Unavailable	VG Unavailable	VG Unavailable	VG Unavailable	VG Unavailable	VG Unavailable	VG Unavailable	VG Unavailable	VG Unavailable	VG Unavailable	VG Unavailable	VG Unavailable	VG Unavailable	VG Unavailable	VG Unavailable	VG Unavailable	VG Unavailable	VG Unavailable	VG Unavailable	VG Unavailable	VG Unavailable	VG Unavailable	VG Unavailable	VG Unavailable	VG Unavailable	(0.0092, 0.0219, 0.0419)	(0.0047, 0.006, 0.0075)	VG Unavailable	VG Unavailable	VG Unavailable	VG Unavailable	(0.0484, 0.0861, 0.1344)	VG Unavailable	VG Unavailable	VG Unavailable	VG Unavailable	VG Unavailable	VG Unavailable	(0.0549, 0.0799, 0.1066)	VG Unavailable	VG Unavailable	VG Unavailable	VG Unavailable
ENSG00000130449	(0.0059, 0.0102, 0.0158)	(0.004, 0.0084, 0.0144)	(0.001, 0.0068, 0.0184)	(0.0015, 0.0047, 0.0098)	(0.0012, 0.0058, 0.0141)	(0.0042, 0.0083, 0.0136)	(0.0025, 0.0454, 0.1451)	(0.0015, 0.0053, 0.0104)	(0.0042, 0.0192, 0.0439)	(0.0, 0.0047, 0.0263)	(0.0, 0.0019, 0.0185)	(0.002, 0.0079, 0.0184)	(0.0005, 0.0079, 0.0255)	(0.0015, 0.0107, 0.0285)	(0.0049, 0.0209, 0.0495)	(0.0131, 0.0309, 0.0571)	(0.0031, 0.0163, 0.0399)	(0.0, 0.0025, 0.0139)	(0.0023, 0.011, 0.0261)	(0.0002, 0.0103, 0.0365)	(0.0, 0.0021, 0.0161)	(0.006, 0.0114, 0.0183)	(0.0011, 0.0039, 0.0081)	(0.0033, 0.0079, 0.0145)	(0.0025, 0.0062, 0.0113)	(0.0005, 0.0034, 0.0086)	(0.0, 0.0028, 0.0111)	(0.0037, 0.0101, 0.0193)	(0.0083, 0.0219, 0.0423)	(0.0003, 0.0123, 0.0386)	(0.0484, 0.105, 0.1849)	(0.0048, 0.0185, 0.044)	(0.0049, 0.0075, 0.0106)	(0.0214, 0.0353, 0.0562)	(0.0031, 0.0053, 0.0078)	(0.0017, 0.0069, 0.0151)	(0.001, 0.0058, 0.0155)	(0.0032, 0.0097, 0.0187)	(0.0052, 0.0119, 0.0219)	(0.0065, 0.0111, 0.0169)	(0.0052, 0.0093, 0.0147)	(0.0017, 0.0065, 0.0143)	(0.0021, 0.0074, 0.0153)	(0.0005, 0.0051, 0.0145)	(0.002, 0.0062, 0.0131)	(0.0058, 0.0123, 0.0217)	(0.006, 0.0105, 0.0156)	(0.0, 0.0041, 0.0233)	(0.0, 0.0015, 0.0093)	(0.0065, 0.0116, 0.0181)
ENSG00000130475	(0.0284, 0.0462, 0.0684)	(0.0078, 0.0171, 0.0299)	(0.0125, 0.0392, 0.0807)	(0.0073, 0.0279, 0.0655)	(0.0183, 0.0436, 0.0821)	VG Unavailable	VG Unavailable	(0.0103, 0.0289, 0.0589)	(0.0012, 0.0047, 0.011)	(0.0, 0.0015, 0.0062)	(0.0026, 0.005, 0.0081)	(0.0088, 0.013, 0.018)	(0.0124, 0.0183, 0.0259)	(0.0042, 0.0068, 0.0103)	(0.005, 0.0095, 0.0153)	(0.0024, 0.0051, 0.0085)	(0.0017, 0.004, 0.0071)	(0.0035, 0.0067, 0.0116)	(0.003, 0.0061, 0.0101)	(0.0033, 0.0066, 0.0115)	(0.0006, 0.0024, 0.0053)	VG Unavailable	(0.0115, 0.0223, 0.0369)	VG Unavailable	(0.0076, 0.0263, 0.0574)	VG Unavailable	VG Unavailable	VG Unavailable	VG Unavailable	VG Unavailable	(0.0037, 0.0061, 0.0094)	(0.0009, 0.0158, 0.053)	(0.0172, 0.0238, 0.0319)	VG Unavailable	(0.0153, 0.0287, 0.0446)	(0.0029, 0.0213, 0.0588)	VG Unavailable	(0.0115, 0.0382, 0.0829)	(0.0152, 0.0267, 0.04)	(0.0048, 0.0069, 0.0094)	(0.0028, 0.0041, 0.0057)	(0.0, 0.0073, 0.0461)	(0.0014, 0.0044, 0.0094)	(0.0053, 0.0083, 0.0122)	(0.0, 0.01, 0.0415)	(0.0031, 0.0071, 0.013)	(0.0015, 0.0128, 0.0346)	VG Unavailable	VG Unavailable	(0.0141, 0.017, 0.0201)
ENSG00000130477	VG Unavailable	VG Unavailable	(0.0085, 0.0162, 0.0267)	(0.0291, 0.0394, 0.0519)	(0.0458, 0.0782, 0.121)	(0.0487, 0.0663, 0.0875)	VG Unavailable	VG Unavailable	(0.0013, 0.0023, 0.0035)	(0.0014, 0.0028, 0.0047)	(0.0034, 0.0052, 0.0074)	(0.0045, 0.0059, 0.0075)	(0.0039, 0.0052, 0.0068)	(0.0022, 0.0031, 0.0042)	(0.0023, 0.0033, 0.0047)	(0.0016, 0.003, 0.0046)	(0.0022, 0.0036, 0.0056)	(0.0024, 0.0036, 0.0051)	(0.0016, 0.0028, 0.0047)	(0.0, 0.0008, 0.0037)	(0.0034, 0.0102, 0.0199)	VG Unavailable	(0.0335, 0.0606, 0.097)	VG Unavailable	VG Unavailable	VG Unavailable	VG Unavailable	VG Unavailable	VG Unavailable	VG Unavailable	VG Unavailable	VG Unavailable	VG Unavailable	VG Unavailable	VG Unavailable	VG Unavailable	(0.0031, 0.0105, 0.0232)	VG Unavailable	(0.004, 0.0053, 0.0066)	VG Unavailable	VG Unavailable	VG Unavailable	VG Unavailable	(0.0188, 0.0312, 0.0472)	(0.016, 0.0324, 0.0542)	(0.0016, 0.0064, 0.0146)	(0.0295, 0.0555, 0.0869)	VG Unavailable	VG Unavailable	VG Unavailable
ENSG00000130479	(0.0032, 0.0048, 0.0067)	(0.0056, 0.0078, 0.0101)	(0.0041, 0.0077, 0.0124)	(0.0034, 0.0055, 0.0078)	(0.0026, 0.0054, 0.0091)	(0.0041, 0.0058, 0.0079)	(0.0, 0.0, 0.0245)	(0.0051, 0.0077, 0.0104)	(0.0036, 0.0069, 0.0115)	(0.0043, 0.0097, 0.0169)	(0.0023, 0.0051, 0.0092)	(0.0013, 0.0029, 0.0049)	(0.002, 0.0041, 0.0069)	(0.0029, 0.0048, 0.0071)	(0.0018, 0.0037, 0.0062)	(0.0049, 0.0098, 0.0157)	(0.0038, 0.0078, 0.0134)	(0.0013, 0.0033, 0.0061)	(0.0029, 0.0059, 0.0107)	(0.0071, 0.0159, 0.0285)	(0.0026, 0.0071, 0.0138)	(0.0022, 0.0039, 0.0066)	(0.0008, 0.0022, 0.0042)	(0.0025, 0.0043, 0.0066)	(0.0112, 0.0153, 0.0201)	(0.0036, 0.0055, 0.0077)	(0.0105, 0.0132, 0.0162)	(0.0046, 0.0077, 0.012)	(0.0055, 0.0094, 0.0141)	(0.0035, 0.0101, 0.0198)	(0.0024, 0.0048, 0.0078)	(0.0043, 0.0103, 0.0184)	(0.0066, 0.0088, 0.0109)	(0.0039, 0.0059, 0.008)	(0.0028, 0.0044, 0.0063)	(0.0014, 0.0035, 0.0065)	(0.0012, 0.0038, 0.0076)	(0.0033, 0.006, 0.0094)	(0.0033, 0.0055, 0.0084)	(0.0086, 0.0129, 0.0178)	(0.0096, 0.0133, 0.0175)	(0.0032, 0.0063, 0.0105)	(0.002, 0.0042, 0.0074)	(0.0023, 0.0043, 0.007)	(0.0041, 0.0065, 0.0097)	(0.0077, 0.0099, 0.0125)	(0.0032, 0.0048, 0.0068)	(0.0006, 0.0024, 0.006)	(0.0022, 0.0059, 0.0109)	(0.0087, 0.0109, 0.0134)
ENSG00000130487	VG Unavailable	VG Unavailable	VG Unavailable	VG Unavailable	VG Unavailable	VG Unavailable	VG Unavailable	VG Unavailable	VG Unavailable	VG Unavailable	VG Unavailable	VG Unavailable	VG Unavailable	VG Unavailable	VG Unavailable	VG Unavailable	VG Unavailable	VG Unavailable	VG Unavailable	VG Unavailable	VG Unavailable	VG Unavailable	VG Unavailable	VG Unavailable	(0.0275, 0.0707, 0.1417)	VG Unavailable	VG Unavailable	VG Unavailable	VG Unavailable	(0.0821, 0.1703, 0.2947)	(0.027, 0.0467, 0.0718)	VG Unavailable	(0.0747, 0.1156, 0.166)	VG Unavailable	VG Unavailable	VG Unavailable	VG Unavailable	(0.0254, 0.0844, 0.1741)	(0.0183, 0.0426, 0.0789)	VG Unavailable	VG Unavailable	VG Unavailable	(0.0062, 0.0234, 0.0491)	(0.0088, 0.0174, 0.0297)	VG Unavailable	VG Unavailable	(0.0018, 0.0229, 0.0636)	VG Unavailable	VG Unavailable	(0.0274, 0.0402, 0.0563)
ENSG00000130489	(0.0291, 0.0378, 0.0484)	(0.0283, 0.0368, 0.0477)	(0.0282, 0.0445, 0.0632)	(0.0192, 0.0306, 0.0449)	(0.0217, 0.0353, 0.0563)	(0.0209, 0.0343, 0.0503)	VG Unavailable	(0.0213, 0.0308, 0.0437)	(0.0015, 0.0138, 0.039)	(0.0317, 0.0721, 0.1299)	(0.0177, 0.0378, 0.0674)	(0.0138, 0.0295, 0.0514)	(0.0089, 0.0258, 0.0501)	(0.0158, 0.034, 0.0562)	(0.0002, 0.0058, 0.0203)	(0.0226, 0.0483, 0.0854)	(0.0148, 0.035, 0.0618)	(0.0077, 0.0214, 0.0424)	(0.0161, 0.04, 0.0757)	(0.0056, 0.0305, 0.0761)	(0.0088, 0.0305, 0.0677)	(0.006, 0.015, 0.0274)	(0.0175, 0.0253, 0.0341)	(0.0169, 0.0293, 0.0457)	(0.0147, 0.0203, 0.0271)	(0.0142, 0.024, 0.0364)	(0.0082, 0.0133, 0.0192)	(0.0214, 0.0341, 0.0501)	(0.0244, 0.0373, 0.0533)	(0.0317, 0.0711, 0.1287)	(0.0142, 0.0253, 0.0395)	(0.0171, 0.0288, 0.0428)	(0.0502, 0.0624, 0.0762)	(0.0147, 0.0234, 0.0356)	(0.0267, 0.0382, 0.0534)	VG Unavailable	(0.0156, 0.0334, 0.0584)	(0.0426, 0.0685, 0.1011)	(0.0137, 0.0282, 0.0461)	(0.0131, 0.0194, 0.0273)	(0.0214, 0.0291, 0.0392)	(0.0216, 0.0383, 0.061)	(0.0065, 0.0153, 0.0284)	(0.0377, 0.053, 0.0718)	(0.01, 0.0216, 0.0362)	(0.0003, 0.0051, 0.0166)	(0.0339, 0.0465, 0.0603)	(0.0002, 0.0093, 0.0341)	(0.0281, 0.0535, 0.0879)	(0.0846, 0.1033, 0.1242)
ENSG00000130508	(0.0049, 0.0059, 0.0071)	(0.0037, 0.0046, 0.0057)	(0.0035, 0.0068, 0.0111)	(0.0031, 0.004, 0.005)	(0.0035, 0.0052, 0.0072)	(0.0037, 0.0046, 0.0057)	(0.0, 0.002, 0.0074)	(0.0039, 0.0051, 0.0063)	(0.0073, 0.0174, 0.0319)	(0.0173, 0.0308, 0.0514)	(0.0256, 0.0396, 0.0568)	(0.0404, 0.0733, 0.1247)	VG Unavailable	(0.0104, 0.0163, 0.0247)	(0.0039, 0.0104, 0.021)	(0.013, 0.0251, 0.0406)	(0.0131, 0.0226, 0.034)	(0.0135, 0.0237, 0.0362)	(0.0082, 0.0181, 0.0319)	(0.0183, 0.0349, 0.0584)	(0.012, 0.0316, 0.062)	(0.0052, 0.0067, 0.0085)	(0.0035, 0.0047, 0.0062)	(0.0044, 0.006, 0.0078)	(0.0044, 0.0078, 0.0116)	(0.0065, 0.0083, 0.0103)	(0.005, 0.0059, 0.0069)	(0.004, 0.0054, 0.0072)	(0.0035, 0.0053, 0.0074)	(0.0015, 0.0051, 0.0106)	(0.4862, 0.8939, 1.4457)	(0.0038, 0.008, 0.0141)	(0.0037, 0.0048, 0.006)	(0.0031, 0.0052, 0.008)	(0.0043, 0.0056, 0.0072)	(0.0031, 0.0048, 0.0069)	(0.0103, 0.0185, 0.0296)	(0.0025, 0.0041, 0.0059)	(0.0076, 0.011, 0.0152)	(0.0049, 0.0071, 0.0097)	(0.0062, 0.0085, 0.011)	(0.0035, 0.0062, 0.01)	(0.0033, 0.0057, 0.0089)	(0.0057, 0.0089, 0.013)	(0.0042, 0.0062, 0.0086)	(0.0016, 0.0033, 0.0055)	(0.0041, 0.0057, 0.0077)	(0.0038, 0.0059, 0.0086)	(0.0033, 0.006, 0.0092)	VG Unavailable
ENSG00000130511	(0.0047, 0.0067, 0.0092)	(0.003, 0.0047, 0.0068)	(0.0053, 0.0091, 0.0144)	(0.0052, 0.0076, 0.0105)	(0.0028, 0.006, 0.01)	(0.0098, 0.0136, 0.018)	(0.001, 0.012, 0.0375)	(0.0032, 0.0051, 0.0075)	(0.0007, 0.0024, 0.0056)	(0.0001, 0.0014, 0.0043)	(0.0004, 0.0016, 0.0035)	(0.0038, 0.0064, 0.0095)	(0.0059, 0.0092, 0.0139)	(0.0004, 0.0014, 0.0032)	(0.0012, 0.0032, 0.006)	(0.0023, 0.0051, 0.009)	(0.0015, 0.0045, 0.0097)	(0.0002, 0.001, 0.0026)	(0.0003, 0.0017, 0.004)	(0.0, 0.0032, 0.015)	(0.0015, 0.0084, 0.0219)	(0.0071, 0.0103, 0.0144)	(0.0047, 0.0073, 0.0108)	(0.002, 0.0039, 0.0064)	(0.0134, 0.019, 0.0255)	(0.0045, 0.0066, 0.0094)	(0.0037, 0.0058, 0.0081)	(0.0007, 0.0026, 0.0053)	(0.0011, 0.0037, 0.0075)	(0.0031, 0.0096, 0.0216)	(0.0064, 0.0114, 0.0179)	(0.003, 0.0091, 0.0186)	(0.0034, 0.0052, 0.0071)	(0.0087, 0.0124, 0.0169)	(0.002, 0.0033, 0.0048)	(0.0018, 0.0037, 0.0062)	(0.0043, 0.0087, 0.0145)	(0.0059, 0.0091, 0.0135)	(0.0026, 0.004, 0.0058)	(0.0159, 0.0214, 0.029)	(0.0146, 0.0198, 0.0261)	(0.0034, 0.0079, 0.0149)	(0.0043, 0.0084, 0.0138)	(0.0033, 0.0061, 0.0099)	(0.0054, 0.0094, 0.0144)	(0.0016, 0.0033, 0.0055)	(0.0058, 0.0081, 0.0106)	(0.0006, 0.0021, 0.0049)	(0.0022, 0.0052, 0.0098)	(0.0066, 0.0095, 0.013)
ENSG00000130513	(0.0137, 0.0168, 0.02)	(0.0273, 0.0335, 0.0408)	(0.0123, 0.0184, 0.0258)	(0.0257, 0.0316, 0.0387)	(0.0255, 0.0395, 0.0565)	(0.0385, 0.0458, 0.0543)	(0.0002, 0.0015, 0.0035)	(0.0098, 0.0132, 0.0172)	VG Unavailable	VG Unavailable	(0.0, 0.0096, 0.0401)	(0.0, 0.0106, 0.0621)	VG Unavailable	(0.0069, 0.0277, 0.0626)	(0.0, 0.0142, 0.0588)	(0.003, 0.0216, 0.06)	(0.0118, 0.037, 0.0726)	(0.0025, 0.0137, 0.0314)	(0.0, 0.0084, 0.0344)	(0.0, 0.0061, 0.0506)	(0.0023, 0.0114, 0.0273)	(0.0088, 0.0132, 0.019)	(0.0059, 0.0081, 0.0108)	(0.0077, 0.0129, 0.0191)	(0.0128, 0.0203, 0.0291)	(0.012, 0.0184, 0.0266)	(0.0094, 0.0115, 0.0138)	(0.0324, 0.0472, 0.0651)	(0.0199, 0.0354, 0.0527)	(0.0009, 0.0015, 0.0023)	(0.1691, 0.232, 0.3085)	(0.0035, 0.0056, 0.0083)	(0.0128, 0.0155, 0.0186)	(0.0258, 0.0354, 0.0477)	(0.0093, 0.0129, 0.017)	(0.0183, 0.0315, 0.0477)	(0.0121, 0.0151, 0.0186)	(0.0035, 0.005, 0.0066)	(0.0149, 0.0208, 0.0282)	(0.0081, 0.0151, 0.0241)	(0.0088, 0.0135, 0.0191)	(0.006, 0.0103, 0.0157)	(0.0048, 0.0082, 0.0133)	(0.0052, 0.0097, 0.0155)	(0.0044, 0.006, 0.0079)	(0.0027, 0.01, 0.0207)	(0.0211, 0.0257, 0.0315)	(0.0138, 0.0275, 0.0449)	(0.0129, 0.021, 0.0311)	(0.0801, 0.1039, 0.1316)
ENSG00000130517	(0.0145, 0.0178, 0.0216)	(0.012, 0.0153, 0.0191)	(0.006, 0.0081, 0.0104)	(0.0152, 0.0193, 0.0241)	(0.0142, 0.0204, 0.0273)	(0.0305, 0.0365, 0.043)	(0.0091, 0.0267, 0.0515)	(0.0146, 0.0187, 0.0232)	(0.0067, 0.0107, 0.0152)	(0.0071, 0.0112, 0.0165)	(0.0073, 0.0108, 0.015)	(0.0065, 0.01, 0.0146)	(0.0073, 0.0115, 0.0166)	(0.0045, 0.0076, 0.0112)	(0.0065, 0.0098, 0.0136)	(0.0075, 0.0112, 0.0156)	(0.009, 0.0131, 0.0177)	(0.0054, 0.0083, 0.0116)	(0.0053, 0.0088, 0.0132)	(0.0079, 0.0128, 0.0188)	(0.0128, 0.0188, 0.0247)	(0.0161, 0.0206, 0.0254)	(0.008, 0.0103, 0.0128)	(0.0224, 0.0282, 0.0343)	(0.0092, 0.0132, 0.0182)	(0.018, 0.022, 0.0262)	(0.0204, 0.0253, 0.0308)	(0.0056, 0.0082, 0.0111)	(0.0075, 0.0101, 0.0134)	(0.0021, 0.0046, 0.0082)	(0.0061, 0.0092, 0.0127)	(0.0038, 0.0057, 0.0082)	(0.0096, 0.0121, 0.0147)	(0.0078, 0.0098, 0.0118)	(0.0207, 0.025, 0.0297)	(0.0137, 0.0188, 0.0252)	(0.0024, 0.0039, 0.0056)	(0.0084, 0.0119, 0.0158)	(0.0062, 0.0083, 0.0109)	(0.0127, 0.0181, 0.0247)	(0.0139, 0.0187, 0.0242)	(0.0058, 0.009, 0.013)	(0.0059, 0.0083, 0.011)	(0.0054, 0.0077, 0.0105)	(0.0089, 0.0118, 0.0149)	(0.0066, 0.0111, 0.0168)	(0.0102, 0.0125, 0.0151)	(0.019, 0.0278, 0.0379)	(0.0215, 0.0318, 0.0455)	(0.0111, 0.0135, 0.0164)
ENSG00000130518	(0.0568, 0.0659, 0.0769)	(0.0421, 0.0521, 0.0628)	(0.0403, 0.0578, 0.0768)	(0.0492, 0.0607, 0.0743)	(0.0505, 0.068, 0.0883)	(0.0401, 0.0477, 0.0562)	(0.0157, 0.06, 0.1338)	(0.05, 0.0602, 0.072)	(0.0471, 0.0822, 0.1306)	(0.0306, 0.0614, 0.0983)	(0.0413, 0.0622, 0.0894)	(0.0438, 0.0563, 0.071)	(0.0382, 0.0518, 0.0672)	(0.0499, 0.0715, 0.0986)	(0.0315, 0.0565, 0.0922)	(0.0404, 0.0716, 0.1108)	(0.0415, 0.0611, 0.0841)	(0.056, 0.0803, 0.1093)	(0.0609, 0.1017, 0.1547)	(0.0134, 0.039, 0.0746)	(0.025, 0.0467, 0.0755)	(0.0521, 0.0654, 0.0801)	(0.0519, 0.0633, 0.0765)	(0.062, 0.0808, 0.0996)	(0.0424, 0.0536, 0.0671)	(0.0623, 0.0764, 0.0935)	(0.0786, 0.1106, 0.1506)	(0.0573, 0.0772, 0.0997)	(0.0686, 0.0951, 0.1266)	(0.0393, 0.067, 0.1022)	(0.0191, 0.0464, 0.0882)	(0.0439, 0.0642, 0.0895)	(0.0513, 0.0617, 0.0732)	(0.0743, 0.0954, 0.1183)	(0.0533, 0.0619, 0.0716)	(0.055, 0.0714, 0.091)	(0.0569, 0.0729, 0.0911)	(0.0437, 0.0571, 0.0715)	(0.0491, 0.0612, 0.0754)	(0.0458, 0.0538, 0.062)	(0.0419, 0.0489, 0.0557)	(0.0317, 0.046, 0.0613)	(0.0406, 0.0547, 0.0703)	(0.0518, 0.0664, 0.082)	(0.05, 0.0637, 0.0784)	(0.0072, 0.009, 0.0111)	(0.036, 0.0422, 0.0484)	(0.0395, 0.0548, 0.0732)	(0.0447, 0.0644, 0.0853)	(0.045, 0.053, 0.0628)
ENSG00000130520	(0.0038, 0.0066, 0.0104)	(0.0016, 0.0038, 0.0068)	(0.0003, 0.0019, 0.0045)	(0.0012, 0.0046, 0.0105)	(0.0025, 0.0072, 0.0136)	(0.001, 0.0032, 0.0065)	(0.0, 0.002, 0.0204)	(0.0016, 0.0043, 0.0085)	(0.0, 0.0004, 0.0039)	(0.0001, 0.0026, 0.008)	(0.0001, 0.0016, 0.0051)	(0.0, 0.0013, 0.0049)	(0.0, 0.0002, 0.0063)	(0.0005, 0.0019, 0.0042)	(0.0, 0.001, 0.0036)	(0.0003, 0.0023, 0.0064)	(0.0009, 0.0032, 0.0067)	(0.0005, 0.002, 0.0047)	(0.0006, 0.0031, 0.0073)	(0.001, 0.0042, 0.0108)	(0.0, 0.0006, 0.0091)	(0.0015, 0.0044, 0.0085)	(0.0015, 0.0034, 0.0062)	(0.0035, 0.0081, 0.0139)	(0.0, 0.0003, 0.0018)	(0.0009, 0.0027, 0.0053)	(0.0, 0.0004, 0.0016)	(0.0016, 0.0049, 0.0098)	(0.0007, 0.0027, 0.0058)	(0.0, 0.0018, 0.006)	(0.0043, 0.0093, 0.0161)	(0.0002, 0.0028, 0.0075)	(0.0019, 0.0037, 0.0065)	(0.0006, 0.0017, 0.0036)	(0.0037, 0.007, 0.011)	(0.0036, 0.012, 0.0245)	(0.0, 0.0, 0.0054)	(0.0001, 0.0014, 0.0045)	(0.002, 0.0042, 0.0067)	(0.0001, 0.0011, 0.0032)	(0.0012, 0.003, 0.0057)	(0.0, 0.0017, 0.0086)	(0.0, 0.0004, 0.0045)	(0.0016, 0.0037, 0.0068)	(0.0025, 0.0062, 0.0115)	(0.0002, 0.0008, 0.0019)	(0.0018, 0.0037, 0.006)	(0.0023, 0.0082, 0.0179)	(0.0, 0.0012, 0.0065)	(0.0041, 0.0067, 0.0098)
ENSG00000130522	(0.0151, 0.0185, 0.0219)	(0.0122, 0.0152, 0.0183)	(0.0176, 0.025, 0.0333)	(0.009, 0.0118, 0.0148)	(0.0086, 0.0128, 0.0178)	(0.0128, 0.0162, 0.0195)	(0.0045, 0.0203, 0.047)	(0.0151, 0.0197, 0.025)	(0.015, 0.023, 0.0331)	(0.0131, 0.0224, 0.0337)	(0.014, 0.0216, 0.0305)	(0.0139, 0.0194, 0.0265)	(0.012, 0.0183, 0.0253)	(0.0106, 0.0159, 0.0224)	(0.0202, 0.0302, 0.0425)	(0.0083, 0.0133, 0.0192)	(0.0079, 0.0122, 0.0171)	(0.0136, 0.0203, 0.0285)	(0.0122, 0.019, 0.0263)	(0.0081, 0.0157, 0.0256)	(0.0089, 0.0149, 0.0233)	(0.0124, 0.0166, 0.0212)	(0.0159, 0.0205, 0.0258)	(0.0107, 0.0143, 0.0183)	(0.0145, 0.0185, 0.0229)	(0.0114, 0.0142, 0.0178)	(0.0186, 0.0241, 0.0301)	(0.0124, 0.0163, 0.0209)	(0.0211, 0.0281, 0.0367)	(0.0107, 0.0239, 0.04)	(0.0182, 0.0293, 0.0425)	(0.0123, 0.0182, 0.0252)	(0.0217, 0.0265, 0.0324)	(0.0219, 0.0272, 0.034)	(0.0133, 0.0168, 0.0205)	(0.0172, 0.0253, 0.0362)	(0.0111, 0.0153, 0.0199)	(0.0102, 0.0141, 0.0193)	(0.0138, 0.019, 0.0256)	(0.01, 0.0128, 0.0154)	(0.0163, 0.0199, 0.0243)	(0.0122, 0.0193, 0.0287)	(0.014, 0.0206, 0.0281)	(0.015, 0.0221, 0.0301)	(0.0119, 0.0158, 0.0204)	(0.0089, 0.0118, 0.0157)	(0.0165, 0.0209, 0.0256)	(0.0136, 0.0212, 0.0302)	(0.0107, 0.0183, 0.0273)	(0.0167, 0.0203, 0.0243)
ENSG00000130528	(0.0061, 0.0104, 0.0158)	(0.0074, 0.0137, 0.0219)	(0.0073, 0.029, 0.0676)	(0.1048, 0.1453, 0.1901)	(0.0107, 0.0221, 0.0359)	(0.0231, 0.0296, 0.0372)	VG Unavailable	(0.0108, 0.0189, 0.0291)	VG Unavailable	VG Unavailable	VG Unavailable	VG Unavailable	VG Unavailable	VG Unavailable	VG Unavailable	VG Unavailable	VG Unavailable	VG Unavailable	VG Unavailable	VG Unavailable	VG Unavailable	(0.005, 0.0206, 0.0481)	(0.0002, 0.0081, 0.0275)	(0.0053, 0.0165, 0.0347)	(0.0155, 0.0485, 0.0984)	(0.0035, 0.0122, 0.0267)	VG Unavailable	(0.0046, 0.0058, 0.0071)	(0.0073, 0.0089, 0.0111)	VG Unavailable	VG Unavailable	VG Unavailable	(0.0329, 0.0552, 0.0851)	(0.0031, 0.0038, 0.0044)	(0.0157, 0.025, 0.0374)	(0.0082, 0.0235, 0.046)	VG Unavailable	(0.0443, 0.0736, 0.1144)	VG Unavailable	(0.0278, 0.0533, 0.0874)	(0.0141, 0.0281, 0.0459)	(0.0, 0.0, 0.0058)	(0.0, 0.0107, 0.0605)	VG Unavailable	VG Unavailable	(0.0308, 0.0671, 0.1206)	(0.0115, 0.0188, 0.0279)	(0.0006, 0.0085, 0.0263)	(0.0, 0.0038, 0.0251)	(0.0, 0.0, 0.0883)
ENSG00000130529	(0.039, 0.0482, 0.0587)	(0.0328, 0.0419, 0.0532)	(0.0437, 0.0631, 0.0855)	(0.0348, 0.0438, 0.0534)	(0.0283, 0.0395, 0.0531)	(0.0342, 0.0425, 0.0507)	(0.0018, 0.012, 0.0306)	(0.0284, 0.0367, 0.0463)	(0.0025, 0.0132, 0.0319)	(0.0096, 0.0389, 0.0875)	(0.012, 0.0311, 0.0586)	(0.0129, 0.0238, 0.0378)	(0.0044, 0.0123, 0.0232)	(0.0147, 0.0305, 0.0525)	(0.0002, 0.0085, 0.0311)	(0.0483, 0.0928, 0.1566)	(0.0007, 0.0103, 0.0307)	(0.0075, 0.0233, 0.0498)	(0.0011, 0.0177, 0.0527)	(0.0, 0.0091, 0.0344)	(0.0086, 0.0378, 0.095)	(0.0375, 0.0494, 0.0635)	(0.0293, 0.0372, 0.0457)	(0.0304, 0.0415, 0.0538)	(0.0203, 0.0262, 0.0336)	(0.0265, 0.0338, 0.0428)	(0.023, 0.0292, 0.0363)	(0.0135, 0.0183, 0.0237)	(0.0229, 0.0299, 0.0372)	(0.026, 0.0471, 0.0745)	VG Unavailable	(0.0155, 0.0358, 0.0611)	(0.0243, 0.0306, 0.0378)	(0.03, 0.0374, 0.0457)	(0.0418, 0.0552, 0.0707)	(0.0175, 0.0446, 0.0823)	(0.0284, 0.0422, 0.0595)	(0.038, 0.0497, 0.0646)	(0.0161, 0.0288, 0.0448)	(0.0184, 0.0229, 0.0283)	(0.019, 0.0239, 0.0298)	(0.0372, 0.0542, 0.0773)	(0.04, 0.0574, 0.0774)	(0.0485, 0.0698, 0.0949)	(0.0293, 0.0388, 0.0492)	(0.0233, 0.0327, 0.0431)	(0.034, 0.0407, 0.0481)	(0.0294, 0.0475, 0.0738)	(0.0255, 0.043, 0.0619)	VG Unavailable
ENSG00000130540	VG Unavailable	(0.0146, 0.0498, 0.099)	(0.0, 0.0, 0.0095)	VG Unavailable	VG Unavailable	VG Unavailable	VG Unavailable	(0.0655, 0.1114, 0.1661)	(0.0031, 0.0047, 0.0067)	(0.0036, 0.0063, 0.0098)	(0.0055, 0.0086, 0.0124)	(0.0014, 0.0023, 0.0034)	(0.0016, 0.0025, 0.0038)	(0.0012, 0.002, 0.0028)	(0.0026, 0.004, 0.0056)	(0.0035, 0.0058, 0.0086)	(0.003, 0.0048, 0.0069)	(0.0062, 0.009, 0.0124)	(0.0086, 0.0137, 0.0199)	(0.0047, 0.0102, 0.0179)	(0.0015, 0.0062, 0.0149)	(0.0049, 0.0151, 0.0311)	(0.0189, 0.0415, 0.0762)	(0.0289, 0.0615, 0.1062)	VG Unavailable	(0.011, 0.0296, 0.0536)	(0.0417, 0.0723, 0.1101)	VG Unavailable	VG Unavailable	VG Unavailable	VG Unavailable	VG Unavailable	VG Unavailable	VG Unavailable	VG Unavailable	(0.0262, 0.0409, 0.059)	VG Unavailable	VG Unavailable	(0.0021, 0.0039, 0.0063)	(0.1063, 0.1727, 0.2645)	VG Unavailable	VG Unavailable	(0.0696, 0.1571, 0.2905)	(0.0559, 0.0794, 0.1057)	(0.006, 0.0225, 0.0485)	(0.0049, 0.007, 0.0097)	VG Unavailable	VG Unavailable	VG Unavailable	VG Unavailable
ENSG00000130544	(0.0384, 0.0523, 0.0698)	(0.005, 0.0121, 0.0228)	(0.0065, 0.016, 0.0294)	(0.0136, 0.0252, 0.0417)	(0.0101, 0.0245, 0.0443)	(0.0285, 0.0411, 0.0561)	(0.0, 0.0, 0.0162)	(0.0194, 0.0307, 0.0443)	(0.0108, 0.0274, 0.0527)	(0.0085, 0.0276, 0.0622)	(0.0124, 0.0279, 0.0509)	(0.0113, 0.0216, 0.0344)	(0.0002, 0.0038, 0.0117)	(0.0114, 0.0295, 0.0562)	(0.0, 0.0018, 0.0205)	(0.0134, 0.0303, 0.0574)	(0.0122, 0.0292, 0.054)	(0.0067, 0.0185, 0.0375)	(0.0, 0.006, 0.0323)	(0.0197, 0.0504, 0.0893)	(0.0286, 0.0569, 0.0952)	(0.0081, 0.0158, 0.0273)	(0.006, 0.015, 0.0259)	(0.0081, 0.0177, 0.0318)	(0.0139, 0.0257, 0.0393)	(0.0082, 0.0154, 0.0244)	(0.004, 0.0074, 0.0119)	(0.0008, 0.0098, 0.0282)	VG Unavailable	(0.008, 0.0297, 0.0646)	(0.0088, 0.017, 0.0261)	(0.0246, 0.0492, 0.0867)	(0.0194, 0.0301, 0.0435)	(0.017, 0.0272, 0.0419)	(0.029, 0.039, 0.0501)	(0.0087, 0.0206, 0.0373)	(0.0011, 0.0093, 0.025)	(0.0188, 0.0322, 0.0502)	(0.0116, 0.0221, 0.0355)	(0.0129, 0.0212, 0.0324)	(0.0294, 0.0396, 0.0525)	(0.009, 0.0242, 0.0468)	(0.0088, 0.0209, 0.0375)	(0.0052, 0.0143, 0.0267)	(0.0123, 0.0246, 0.0409)	(0.0129, 0.0187, 0.0258)	(0.0266, 0.0366, 0.0472)	(0.0018, 0.0096, 0.0249)	(0.0189, 0.0363, 0.0619)	(0.0369, 0.0583, 0.083)
ENSG00000130545	VG Unavailable	VG Unavailable	VG Unavailable	VG Unavailable	VG Unavailable	VG Unavailable	VG Unavailable	(0.0033, 0.012, 0.0254)	VG Unavailable	VG Unavailable	VG Unavailable	VG Unavailable	VG Unavailable	VG Unavailable	VG Unavailable	VG Unavailable	VG Unavailable	VG Unavailable	VG Unavailable	VG Unavailable	VG Unavailable	(0.0001, 0.008, 0.0325)	(0.0003, 0.0018, 0.0045)	VG Unavailable	(0.0034, 0.0053, 0.0076)	VG Unavailable	VG Unavailable	VG Unavailable	VG Unavailable	(0.0, 0.0026, 0.0115)	VG Unavailable	(0.0046, 0.0109, 0.0195)	(0.0036, 0.0068, 0.0114)	VG Unavailable	VG Unavailable	VG Unavailable	(0.0029, 0.0059, 0.0102)	(0.0003, 0.0063, 0.0197)	(0.0008, 0.0047, 0.0122)	(0.0104, 0.0139, 0.0178)	(0.0101, 0.013, 0.0163)	(0.0016, 0.0055, 0.0118)	(0.0012, 0.0054, 0.0129)	VG Unavailable	(0.0024, 0.0058, 0.0101)	VG Unavailable	(0.0024, 0.005, 0.0082)	VG Unavailable	(0.0039, 0.0109, 0.0233)	VG Unavailable
ENSG00000130558	(0.0104, 0.0128, 0.0153)	(0.008, 0.0105, 0.0134)	(0.0089, 0.0139, 0.0203)	(0.0056, 0.0095, 0.0142)	(0.007, 0.0104, 0.0149)	(0.0089, 0.0117, 0.0149)	(0.0027, 0.0152, 0.0385)	(0.0061, 0.008, 0.0104)	(0.0013, 0.0019, 0.0026)	(0.0019, 0.0029, 0.0041)	(0.0041, 0.006, 0.0082)	(0.0029, 0.004, 0.0052)	(0.0018, 0.0025, 0.0033)	(0.0012, 0.0016, 0.0021)	(0.0014, 0.0019, 0.0026)	(0.003, 0.0041, 0.0054)	(0.0032, 0.0046, 0.0065)	(0.0043, 0.0062, 0.0087)	(0.0054, 0.008, 0.0113)	(0.014, 0.0198, 0.0274)	(0.0094, 0.0146, 0.0213)	(0.0055, 0.0083, 0.0118)	(0.0027, 0.0052, 0.0086)	(0.0097, 0.0128, 0.0164)	(0.0077, 0.0121, 0.0175)	(0.0098, 0.0126, 0.0157)	(0.0225, 0.0309, 0.0406)	(0.0061, 0.0093, 0.0138)	(0.0083, 0.0154, 0.024)	(0.0, 0.0, 0.0298)	VG Unavailable	(0.0068, 0.0236, 0.0522)	(0.0089, 0.0123, 0.0165)	(0.0241, 0.0311, 0.0386)	(0.033, 0.0385, 0.044)	(0.0118, 0.0188, 0.0275)	(0.0043, 0.0105, 0.0195)	(0.0056, 0.0091, 0.0138)	(0.0023, 0.0032, 0.0044)	(0.0065, 0.0098, 0.0132)	(0.0135, 0.0175, 0.0224)	(0.0013, 0.0053, 0.0113)	(0.0055, 0.0104, 0.017)	(0.0108, 0.0146, 0.0195)	(0.0065, 0.0115, 0.0177)	(0.0002, 0.0023, 0.0067)	(0.005, 0.0075, 0.0099)	(0.0101, 0.0151, 0.0219)	(0.0053, 0.0102, 0.0163)	VG Unavailable
ENSG00000130559	(0.0083, 0.0128, 0.0183)	(0.0029, 0.0063, 0.0118)	(0.0029, 0.0066, 0.0122)	(0.001, 0.0037, 0.0087)	(0.0024, 0.0068, 0.0145)	(0.0052, 0.0086, 0.0132)	(0.0, 0.0, 0.0249)	(0.004, 0.0082, 0.0141)	(0.0, 0.0008, 0.0037)	(0.0, 0.0004, 0.0053)	(0.0002, 0.0015, 0.0039)	(0.0012, 0.0026, 0.0044)	(0.0011, 0.0024, 0.0048)	(0.0007, 0.0029, 0.0066)	(0.0001, 0.0013, 0.0038)	(0.0001, 0.0021, 0.0062)	(0.0019, 0.0049, 0.0093)	(0.0004, 0.0019, 0.0045)	(0.0, 0.0006, 0.0048)	(0.0002, 0.003, 0.0092)	(0.0001, 0.003, 0.0096)	(0.0012, 0.0042, 0.0094)	(0.0007, 0.0035, 0.0087)	(0.001, 0.0038, 0.0085)	(0.0185, 0.0238, 0.0295)	(0.0052, 0.009, 0.0136)	(0.0026, 0.0066, 0.012)	(0.0008, 0.0046, 0.0116)	(0.0018, 0.0062, 0.0131)	(0.001, 0.0112, 0.0336)	(0.0, 0.0, 0.1198)	(0.0, 0.001, 0.0307)	(0.0034, 0.0068, 0.0116)	(0.002, 0.0032, 0.0049)	(0.0051, 0.0081, 0.0117)	(0.0012, 0.0043, 0.0101)	(0.0007, 0.0057, 0.0159)	(0.0014, 0.0047, 0.0101)	(0.0002, 0.002, 0.0057)	(0.0039, 0.0068, 0.0103)	(0.0104, 0.0147, 0.0195)	(0.0009, 0.0063, 0.014)	(0.0014, 0.0079, 0.0183)	(0.0063, 0.0135, 0.0236)	(0.0017, 0.006, 0.0135)	(0.0, 0.0009, 0.0033)	(0.0087, 0.0143, 0.021)	(0.0027, 0.008, 0.0156)	(0.0, 0.0013, 0.0069)	(0.0302, 0.0522, 0.0799)
ENSG00000130560	(0.0076, 0.0096, 0.012)	(0.0104, 0.0133, 0.0166)	(0.0089, 0.0126, 0.0168)	(0.0047, 0.0069, 0.0096)	(0.0052, 0.0081, 0.0116)	(0.0072, 0.0094, 0.0121)	(0.0035, 0.0122, 0.0267)	(0.0096, 0.0126, 0.0162)	(0.0048, 0.0078, 0.0119)	(0.0054, 0.0093, 0.0138)	(0.0068, 0.0103, 0.0143)	(0.0067, 0.0094, 0.0129)	(0.0075, 0.0108, 0.0146)	(0.0078, 0.0113, 0.0151)	(0.0058, 0.0091, 0.0126)	(0.005, 0.0079, 0.0116)	(0.0084, 0.0128, 0.0178)	(0.0059, 0.0086, 0.0121)	(0.0077, 0.0114, 0.0158)	(0.0094, 0.0151, 0.0223)	(0.0106, 0.0168, 0.0239)	(0.0098, 0.0132, 0.0167)	(0.0067, 0.0089, 0.0111)	(0.0063, 0.0086, 0.0111)	(0.0191, 0.0235, 0.028)	(0.0101, 0.0127, 0.0153)	(0.0042, 0.0061, 0.0083)	(0.0062, 0.0082, 0.0105)	(0.0057, 0.0076, 0.0096)	(0.0034, 0.0079, 0.0145)	(0.0009, 0.0024, 0.0049)	(0.01, 0.0155, 0.0222)	(0.0098, 0.0122, 0.0152)	(0.0065, 0.0075, 0.0087)	(0.0062, 0.0081, 0.0102)	(0.0059, 0.0097, 0.0143)	(0.007, 0.0113, 0.0164)	(0.0069, 0.0097, 0.0132)	(0.0109, 0.0147, 0.0193)	(0.0068, 0.0084, 0.01)	(0.0082, 0.0099, 0.0119)	(0.0075, 0.0119, 0.0177)	(0.0087, 0.0136, 0.0192)	(0.0095, 0.0132, 0.0176)	(0.0054, 0.0081, 0.0112)	(0.0051, 0.0069, 0.0089)	(0.0096, 0.0119, 0.0145)	(0.0036, 0.0064, 0.0097)	(0.0048, 0.0077, 0.0114)	(0.007, 0.0092, 0.0118)
ENSG00000130561	VG Unavailable	VG Unavailable	VG Unavailable	VG Unavailable	VG Unavailable	VG Unavailable	VG Unavailable	VG Unavailable	VG Unavailable	VG Unavailable	(0.0, 0.0045, 0.0333)	VG Unavailable	VG Unavailable	VG Unavailable	VG Unavailable	VG Unavailable	VG Unavailable	(0.0021, 0.008, 0.0174)	(0.0, 0.0087, 0.0435)	VG Unavailable	VG Unavailable	VG Unavailable	VG Unavailable	VG Unavailable	VG Unavailable	VG Unavailable	VG Unavailable	VG Unavailable	VG Unavailable	VG Unavailable	VG Unavailable	VG Unavailable	VG Unavailable	VG Unavailable	VG Unavailable	VG Unavailable	VG Unavailable	VG Unavailable	VG Unavailable	VG Unavailable	VG Unavailable	VG Unavailable	VG Unavailable	VG Unavailable	VG Unavailable	(0.0909, 0.1161, 0.1468)	VG Unavailable	VG Unavailable	VG Unavailable	VG Unavailable
ENSG00000130584	(0.0034, 0.0046, 0.006)	(0.0022, 0.0033, 0.0046)	(0.0006, 0.0021, 0.0048)	(0.0014, 0.0039, 0.008)	(0.0005, 0.0026, 0.0064)	(0.002, 0.0053, 0.01)	(0.0, 0.0071, 0.0288)	(0.0029, 0.0043, 0.0059)	(0.0, 0.0017, 0.0061)	(0.0004, 0.0041, 0.012)	(0.003, 0.007, 0.0124)	(0.0007, 0.0013, 0.0021)	(0.0005, 0.001, 0.0018)	(0.0005, 0.0021, 0.0052)	(0.0, 0.0016, 0.0063)	(0.0003, 0.0029, 0.0087)	(0.0014, 0.0046, 0.0101)	(0.0025, 0.0059, 0.0108)	(0.0014, 0.0053, 0.0123)	(0.0009, 0.0066, 0.0166)	(0.0, 0.0028, 0.0103)	(0.0058, 0.0101, 0.0154)	(0.0028, 0.0058, 0.0101)	(0.0005, 0.0019, 0.0044)	(0.0045, 0.008, 0.0133)	(0.0013, 0.0029, 0.005)	(0.0062, 0.0209, 0.0439)	(0.0004, 0.0015, 0.0032)	(0.0017, 0.003, 0.0049)	(0.0006, 0.0027, 0.0066)	(0.0189, 0.0354, 0.0584)	(0.0001, 0.0036, 0.0132)	(0.0019, 0.003, 0.0044)	(0.0041, 0.0072, 0.0109)	(0.0015, 0.0023, 0.0034)	(0.0006, 0.0014, 0.0027)	(0.002, 0.006, 0.0125)	(0.0024, 0.0048, 0.0078)	(0.0003, 0.001, 0.0021)	(0.0036, 0.0071, 0.0113)	(0.0064, 0.0095, 0.0133)	(0.001, 0.0043, 0.0101)	(0.0015, 0.0049, 0.0097)	(0.0009, 0.0016, 0.0024)	(0.0012, 0.0041, 0.0083)	(0.0024, 0.0035, 0.0047)	(0.0015, 0.0021, 0.0029)	(0.0001, 0.0011, 0.0028)	(0.0038, 0.0081, 0.0141)	(0.0227, 0.0453, 0.0791)
ENSG00000130589	(0.0017, 0.0026, 0.0037)	(0.0019, 0.0028, 0.004)	(0.0008, 0.0024, 0.005)	(0.0034, 0.0055, 0.0082)	(0.0007, 0.0027, 0.0054)	(0.0024, 0.0046, 0.0074)	(0.0, 0.0012, 0.0139)	(0.0025, 0.0038, 0.0053)	(0.0045, 0.0114, 0.0235)	(0.0, 0.003, 0.0105)	(0.0024, 0.007, 0.0145)	(0.0006, 0.0057, 0.0158)	(0.0, 0.0032, 0.025)	(0.0031, 0.0074, 0.013)	(0.0, 0.0015, 0.0051)	(0.0002, 0.0053, 0.0174)	(0.0008, 0.0038, 0.0085)	(0.0031, 0.0083, 0.017)	(0.0002, 0.0022, 0.0067)	(0.005, 0.0136, 0.0258)	(0.0016, 0.0068, 0.0165)	(0.0022, 0.0037, 0.0057)	(0.0023, 0.0035, 0.005)	(0.0016, 0.0029, 0.0046)	(0.0018, 0.0028, 0.0039)	(0.0029, 0.0043, 0.0061)	(0.0022, 0.0032, 0.0044)	(0.0009, 0.0022, 0.0038)	(0.002, 0.0034, 0.0053)	(0.0011, 0.0039, 0.0084)	(0.0014, 0.0022, 0.0031)	(0.0016, 0.0032, 0.0056)	(0.0016, 0.0022, 0.0029)	(0.002, 0.0056, 0.0113)	(0.0012, 0.002, 0.003)	(0.0023, 0.0046, 0.0078)	(0.0039, 0.0063, 0.0096)	(0.002, 0.0037, 0.006)	(0.0015, 0.0028, 0.0046)	(0.0024, 0.0038, 0.0055)	(0.0033, 0.0045, 0.006)	(0.0009, 0.0024, 0.0047)	(0.0017, 0.0032, 0.0052)	(0.0014, 0.0021, 0.003)	(0.0037, 0.0054, 0.0073)	(0.0, 0.0001, 0.0192)	(0.001, 0.0017, 0.0026)	(0.0008, 0.0025, 0.0053)	(0.002, 0.0045, 0.0079)	(0.0043, 0.0053, 0.0063)
ENSG00000130590	(0.0015, 0.0081, 0.0197)	(0.0025, 0.0109, 0.0246)	(0.0034, 0.0114, 0.0255)	(0.0035, 0.0154, 0.0347)	(0.0009, 0.0113, 0.0317)	(0.0232, 0.0457, 0.0775)	VG Unavailable	(0.0054, 0.0125, 0.0226)	(0.0065, 0.0153, 0.0279)	(0.0107, 0.0239, 0.0452)	(0.0088, 0.0152, 0.0231)	(0.0022, 0.0039, 0.0062)	(0.003, 0.0053, 0.0087)	(0.0095, 0.0174, 0.0278)	(0.0083, 0.0165, 0.0267)	(0.0052, 0.0135, 0.0267)	(0.0107, 0.0238, 0.0401)	(0.0151, 0.0238, 0.0347)	(0.0239, 0.0381, 0.0568)	(0.0062, 0.0232, 0.0519)	(0.0067, 0.0304, 0.0713)	(0.0092, 0.0248, 0.0464)	(0.0032, 0.0085, 0.0165)	(0.0053, 0.016, 0.0345)	(0.005, 0.0079, 0.0111)	(0.0086, 0.0166, 0.0291)	VG Unavailable	(0.0056, 0.0159, 0.0307)	(0.0083, 0.0181, 0.0317)	(0.0003, 0.0059, 0.0208)	(0.081, 0.1143, 0.1535)	(0.0042, 0.0147, 0.0319)	(0.0035, 0.009, 0.0177)	(0.0144, 0.0346, 0.064)	(0.0086, 0.0183, 0.0307)	VG Unavailable	(0.0026, 0.0113, 0.0248)	(0.0037, 0.0096, 0.0179)	(0.007, 0.0153, 0.027)	(0.0058, 0.0099, 0.0148)	(0.0094, 0.0138, 0.0193)	(0.0004, 0.0065, 0.0187)	(0.0043, 0.0126, 0.0236)	(0.0019, 0.0061, 0.0126)	(0.0024, 0.0072, 0.0148)	(0.0022, 0.0054, 0.0096)	(0.0054, 0.0097, 0.0158)	VG Unavailable	(0.001, 0.0077, 0.0203)	(0.0219, 0.0344, 0.0498)
ENSG00000130592	(0.0078, 0.0096, 0.0116)	(0.0142, 0.0171, 0.0206)	(0.0055, 0.0072, 0.0089)	(0.0119, 0.0156, 0.0196)	(0.0099, 0.0147, 0.0204)	(0.0049, 0.0071, 0.0099)	(0.0, 0.0, 0.0158)	(0.0062, 0.0085, 0.0108)	(0.0482, 0.1091, 0.1948)	(0.0842, 0.158, 0.2583)	(0.0267, 0.0651, 0.1212)	VG Unavailable	VG Unavailable	VG Unavailable	VG Unavailable	(0.1024, 0.1756, 0.2748)	(0.0525, 0.0909, 0.1439)	VG Unavailable	VG Unavailable	(0.0298, 0.0768, 0.138)	(0.0622, 0.095, 0.1381)	(0.0078, 0.0123, 0.0179)	(0.0014, 0.0027, 0.0044)	(0.0076, 0.0104, 0.0137)	(0.0068, 0.0089, 0.0112)	(0.01, 0.013, 0.0164)	(0.1646, 0.2255, 0.2876)	(0.0075, 0.011, 0.0153)	(0.005, 0.0076, 0.0104)	(0.0011, 0.0117, 0.0349)	(0.0015, 0.0022, 0.003)	(0.0125, 0.0229, 0.0363)	(0.0185, 0.022, 0.026)	(0.0159, 0.0205, 0.0253)	(0.0081, 0.0101, 0.0124)	(0.0156, 0.0337, 0.0572)	(0.0053, 0.0134, 0.0253)	(0.0504, 0.0704, 0.0946)	(0.0146, 0.0232, 0.0344)	(0.0035, 0.0044, 0.0054)	(0.0025, 0.0032, 0.004)	(0.0057, 0.0093, 0.0142)	(0.0013, 0.0024, 0.0038)	(0.0032, 0.0042, 0.0052)	(0.0032, 0.0051, 0.0073)	(0.0343, 0.0468, 0.0614)	(0.0031, 0.0047, 0.0067)	(0.0099, 0.015, 0.0211)	(0.0113, 0.0163, 0.0226)	(0.0043, 0.0049, 0.0056)
ENSG00000130595	(0.0486, 0.0575, 0.0677)	(0.0505, 0.0614, 0.0729)	(0.0402, 0.0791, 0.1286)	(0.035, 0.051, 0.0678)	(0.0388, 0.0611, 0.088)	(0.0431, 0.0554, 0.07)	(0.0088, 0.0291, 0.0651)	(0.0587, 0.075, 0.0922)	VG Unavailable	VG Unavailable	VG Unavailable	VG Unavailable	VG Unavailable	VG Unavailable	VG Unavailable	VG Unavailable	VG Unavailable	VG Unavailable	VG Unavailable	VG Unavailable	VG Unavailable	(0.0721, 0.1051, 0.1427)	(0.0505, 0.077, 0.1091)	(0.1046, 0.1338, 0.1657)	(0.0438, 0.0647, 0.0909)	(0.0917, 0.1159, 0.1425)	VG Unavailable	(0.2016, 0.2433, 0.2928)	(0.2629, 0.3167, 0.3695)	VG Unavailable	(0.0408, 0.072, 0.1097)	VG Unavailable	(0.0382, 0.0521, 0.0671)	VG Unavailable	(0.0392, 0.0493, 0.0613)	(0.0356, 0.1124, 0.2332)	VG Unavailable	(0.0143, 0.0295, 0.0523)	(0.0212, 0.0555, 0.1064)	(0.068, 0.083, 0.1005)	(0.0592, 0.073, 0.0889)	(0.0142, 0.0247, 0.0378)	(0.0351, 0.0595, 0.093)	(0.0621, 0.098, 0.1407)	(0.0628, 0.1006, 0.1509)	(0.068, 0.091, 0.1174)	(0.0372, 0.0485, 0.0608)	(0.0219, 0.036, 0.0535)	(0.0164, 0.0262, 0.0378)	(0.053, 0.0646, 0.076)
ENSG00000130598	(0.0622, 0.1267, 0.2145)	VG Unavailable	VG Unavailable	VG Unavailable	VG Unavailable	VG Unavailable	VG Unavailable	(0.0955, 0.1531, 0.2285)	VG Unavailable	VG Unavailable	VG Unavailable	VG Unavailable	VG Unavailable	VG Unavailable	VG Unavailable	VG Unavailable	VG Unavailable	VG Unavailable	VG Unavailable	VG Unavailable	VG Unavailable	VG Unavailable	VG Unavailable	VG Unavailable	(0.0857, 0.1118, 0.1417)	VG Unavailable	VG Unavailable	VG Unavailable	VG Unavailable	VG Unavailable	VG Unavailable	VG Unavailable	(0.0419, 0.0624, 0.0858)	(0.0161, 0.0194, 0.0231)	VG Unavailable	VG Unavailable	(0.0543, 0.0979, 0.1567)	(0.0034, 0.0382, 0.1084)	VG Unavailable	(0.0418, 0.0529, 0.0668)	(0.0393, 0.0491, 0.0604)	(0.0113, 0.0266, 0.0471)	VG Unavailable	(0.0182, 0.0474, 0.0937)	VG Unavailable	VG Unavailable	VG Unavailable	VG Unavailable	VG Unavailable	(0.0061, 0.0113, 0.0184)
ENSG00000130612	VG Unavailable	VG Unavailable	VG Unavailable	VG Unavailable	VG Unavailable	VG Unavailable	VG Unavailable	(0.0218, 0.0573, 0.1096)	VG Unavailable	VG Unavailable	VG Unavailable	VG Unavailable	VG Unavailable	VG Unavailable	VG Unavailable	VG Unavailable	VG Unavailable	VG Unavailable	VG Unavailable	VG Unavailable	VG Unavailable	VG Unavailable	VG Unavailable	VG Unavailable	VG Unavailable	VG Unavailable	VG Unavailable	VG Unavailable	VG Unavailable	VG Unavailable	VG Unavailable	VG Unavailable	(0.524, 0.6521, 0.8129)	VG Unavailable	VG Unavailable	VG Unavailable	VG Unavailable	VG Unavailable	VG Unavailable	VG Unavailable	VG Unavailable	VG Unavailable	VG Unavailable	VG Unavailable	VG Unavailable	VG Unavailable	VG Unavailable	VG Unavailable	VG Unavailable	VG Unavailable
ENSG00000130635	(0.0045, 0.0053, 0.0063)	(0.0039, 0.0048, 0.0058)	(0.0056, 0.0076, 0.0098)	(0.0038, 0.0046, 0.0055)	(0.0035, 0.0046, 0.006)	(0.0038, 0.0046, 0.0053)	(0.0025, 0.0062, 0.0113)	(0.0035, 0.0044, 0.0055)	(0.009, 0.0198, 0.0347)	(0.0236, 0.0439, 0.07)	(0.0184, 0.0276, 0.0384)	(0.0078, 0.0126, 0.0187)	(0.0164, 0.0261, 0.0375)	(0.0062, 0.0108, 0.0165)	(0.0083, 0.0143, 0.0223)	(0.026, 0.038, 0.0529)	(0.0175, 0.0271, 0.0392)	(0.0137, 0.0241, 0.0366)	(0.011, 0.0267, 0.0487)	(0.0039, 0.0181, 0.0449)	(0.0046, 0.0163, 0.0363)	(0.0035, 0.0044, 0.0053)	(0.0038, 0.0047, 0.0057)	(0.0039, 0.0048, 0.0058)	(0.0047, 0.0064, 0.0081)	(0.0048, 0.0057, 0.0067)	(0.0045, 0.0053, 0.0061)	(0.0032, 0.0041, 0.0052)	(0.0021, 0.0031, 0.0042)	(0.0018, 0.0055, 0.0104)	(0.2577, 0.346, 0.4357)	(0.0043, 0.008, 0.0128)	(0.0037, 0.0044, 0.0052)	(0.0043, 0.0066, 0.0091)	(0.0039, 0.0046, 0.0053)	(0.0038, 0.0051, 0.0064)	(0.0044, 0.0074, 0.0116)	(0.0035, 0.0045, 0.0058)	(0.0044, 0.0066, 0.0092)	(0.0041, 0.0052, 0.0064)	(0.0043, 0.0052, 0.0063)	(0.0022, 0.0042, 0.0066)	(0.0034, 0.0049, 0.0066)	(0.0073, 0.0099, 0.0127)	(0.0035, 0.0047, 0.006)	(0.0047, 0.0064, 0.0083)	(0.0032, 0.0042, 0.0053)	(0.0036, 0.005, 0.0067)	(0.0031, 0.0043, 0.0057)	VG Unavailable
ENSG00000130638	(0.0062, 0.0132, 0.0225)	(0.0013, 0.0051, 0.0113)	(0.0031, 0.0098, 0.0191)	(0.0035, 0.0084, 0.0155)	(0.0039, 0.0111, 0.0221)	(0.0051, 0.0104, 0.0178)	(0.0, 0.0057, 0.0398)	(0.0033, 0.0088, 0.0169)	(0.0028, 0.0109, 0.0273)	(0.0026, 0.011, 0.0269)	(0.0033, 0.0117, 0.0261)	(0.0, 0.0018, 0.0085)	(0.0, 0.0013, 0.0083)	(0.0055, 0.0148, 0.0288)	(0.0017, 0.0068, 0.0162)	(0.001, 0.0088, 0.0238)	(0.0, 0.0027, 0.0116)	(0.0, 0.0028, 0.0106)	(0.0006, 0.0058, 0.0171)	(0.0018, 0.0117, 0.0288)	(0.0014, 0.0108, 0.0328)	(0.0006, 0.0046, 0.0124)	(0.0076, 0.0157, 0.0273)	(0.0112, 0.0207, 0.0329)	(0.0051, 0.0104, 0.0179)	(0.0057, 0.0119, 0.02)	(0.0033, 0.0076, 0.0144)	(0.0041, 0.0099, 0.0183)	(0.0023, 0.0097, 0.0233)	(0.0003, 0.0094, 0.0311)	(0.0053, 0.013, 0.0255)	(0.0032, 0.0122, 0.0292)	(0.0046, 0.0093, 0.0154)	(0.0066, 0.0132, 0.0226)	(0.0132, 0.0195, 0.0274)	(0.0036, 0.0092, 0.0175)	(0.0018, 0.0095, 0.0245)	(0.0028, 0.0076, 0.014)	(0.0001, 0.0029, 0.0094)	(0.0061, 0.013, 0.0219)	(0.0137, 0.0225, 0.0341)	(0.0055, 0.0149, 0.0279)	(0.0031, 0.0125, 0.0294)	(0.0003, 0.005, 0.0167)	(0.0056, 0.0144, 0.0275)	(0.0003, 0.0028, 0.0077)	(0.0057, 0.0099, 0.0149)	(0.0, 0.003, 0.0108)	(0.0052, 0.0138, 0.0266)	(0.0318, 0.0584, 0.0966)
ENSG00000130640	(0.0028, 0.0041, 0.0057)	(0.0022, 0.0038, 0.0057)	(0.002, 0.004, 0.0066)	(0.0022, 0.0037, 0.0058)	(0.0009, 0.0026, 0.0058)	(0.0021, 0.0036, 0.0052)	(0.0, 0.0026, 0.0109)	(0.0014, 0.0026, 0.0042)	(0.0005, 0.003, 0.0073)	(0.0008, 0.0039, 0.0094)	(0.0016, 0.0041, 0.0078)	(0.0013, 0.0036, 0.007)	(0.0006, 0.0019, 0.0041)	(0.0003, 0.0015, 0.0037)	(0.0012, 0.0034, 0.0069)	(0.0, 0.0013, 0.0048)	(0.0028, 0.006, 0.0101)	(0.0003, 0.0019, 0.0047)	(0.0001, 0.0021, 0.0065)	(0.0006, 0.0031, 0.0074)	(0.0, 0.0011, 0.0043)	(0.0008, 0.0023, 0.0044)	(0.0027, 0.0048, 0.0073)	(0.0055, 0.0085, 0.0122)	(0.0023, 0.0038, 0.0057)	(0.0013, 0.0024, 0.0037)	(0.0041, 0.0062, 0.0087)	(0.0011, 0.0025, 0.0043)	(0.0001, 0.0011, 0.0031)	(0.0005, 0.0033, 0.0083)	(0.0042, 0.0088, 0.0143)	(0.0021, 0.0045, 0.0081)	(0.0054, 0.0075, 0.0099)	(0.0026, 0.0041, 0.0061)	(0.0032, 0.0047, 0.0064)	(0.0011, 0.0026, 0.0049)	(0.0039, 0.0071, 0.0111)	(0.0004, 0.0015, 0.0034)	(0.0008, 0.0023, 0.0045)	(0.0031, 0.0044, 0.006)	(0.0025, 0.0035, 0.0049)	(0.0009, 0.0035, 0.0074)	(0.0034, 0.0066, 0.0107)	(0.0059, 0.0094, 0.014)	(0.0011, 0.0026, 0.0047)	(0.0012, 0.0023, 0.0037)	(0.0016, 0.0025, 0.0035)	(0.0004, 0.0022, 0.0056)	(0.0027, 0.0063, 0.011)	(0.0044, 0.0066, 0.0088)
ENSG00000130643	VG Unavailable	VG Unavailable	(0.0025, 0.0211, 0.0611)	VG Unavailable	VG Unavailable	VG Unavailable	VG Unavailable	VG Unavailable	(0.0, 0.0007, 0.0113)	(0.0169, 0.0358, 0.0637)	(0.0183, 0.031, 0.0469)	(0.015, 0.0247, 0.0361)	(0.0112, 0.0192, 0.0296)	(0.0064, 0.0135, 0.0224)	(0.0107, 0.0208, 0.0342)	(0.005, 0.0163, 0.0338)	(0.0132, 0.0221, 0.0341)	(0.014, 0.0235, 0.0368)	(0.0189, 0.0346, 0.0543)	(0.0251, 0.064, 0.1202)	(0.0198, 0.0571, 0.1125)	VG Unavailable	VG Unavailable	VG Unavailable	VG Unavailable	VG Unavailable	VG Unavailable	VG Unavailable	VG Unavailable	VG Unavailable	VG Unavailable	VG Unavailable	VG Unavailable	VG Unavailable	(0.1048, 0.1592, 0.2308)	VG Unavailable	VG Unavailable	VG Unavailable	(0.0131, 0.0196, 0.0281)	VG Unavailable	VG Unavailable	VG Unavailable	VG Unavailable	VG Unavailable	VG Unavailable	(0.0119, 0.0215, 0.0339)	VG Unavailable	VG Unavailable	VG Unavailable	VG Unavailable
ENSG00000130649	(0.116, 0.1554, 0.1996)	(0.1179, 0.1714, 0.2321)	(0.1878, 0.3077, 0.4612)	(0.0881, 0.133, 0.185)	(0.0855, 0.1366, 0.1944)	(0.1701, 0.2207, 0.2838)	VG Unavailable	(0.1571, 0.2209, 0.2971)	(0.1268, 0.2004, 0.3003)	(0.0942, 0.1662, 0.2724)	(0.0936, 0.1469, 0.2168)	(0.1241, 0.1708, 0.2303)	(0.1354, 0.1914, 0.2616)	(0.1259, 0.1862, 0.2552)	(0.1112, 0.1618, 0.2247)	(0.112, 0.1849, 0.2779)	(0.1493, 0.2305, 0.3339)	(0.1445, 0.215, 0.3077)	(0.0952, 0.1627, 0.2566)	(0.0648, 0.1353, 0.2338)	(0.0132, 0.0336, 0.0665)	(0.1997, 0.284, 0.3942)	(0.0504, 0.0778, 0.1133)	(0.1228, 0.1715, 0.232)	(0.4583, 0.5793, 0.714)	(0.1471, 0.198, 0.2577)	VG Unavailable	(0.1503, 0.2311, 0.3374)	(0.1749, 0.2974, 0.4474)	(0.0886, 0.2088, 0.4191)	VG Unavailable	(nan, nan, nan)	(0.0954, 0.137, 0.1893)	(0.1024, 0.1403, 0.1907)	(0.1566, 0.2084, 0.2699)	(0.1075, 0.1776, 0.2709)	(0.1084, 0.1508, 0.2001)	(0.1399, 0.2061, 0.2868)	(0.1276, 0.1973, 0.2846)	(0.2944, 0.3695, 0.4489)	(0.4771, 0.5822, 0.6978)	(0.0696, 0.1348, 0.2348)	(0.1142, 0.1989, 0.3132)	(0.1568, 0.2303, 0.3211)	(0.1364, 0.1918, 0.2554)	(0.0367, 0.0497, 0.0666)	(0.169, 0.2227, 0.2825)	(0.0833, 0.162, 0.2699)	(0.1352, 0.2414, 0.3763)	(0.0369, 0.0708, 0.1139)
ENSG00000130653	(0.0078, 0.0099, 0.0122)	(0.0063, 0.0084, 0.0109)	(0.0258, 0.0342, 0.0449)	(0.0102, 0.0143, 0.0188)	(0.007, 0.0114, 0.0173)	(0.006, 0.0082, 0.0113)	(0.0009, 0.0075, 0.0223)	(0.006, 0.008, 0.0101)	(0.0111, 0.0181, 0.0265)	(0.0085, 0.0165, 0.0273)	(0.0204, 0.028, 0.0377)	(0.0179, 0.0243, 0.0313)	(0.0144, 0.0204, 0.0282)	(0.0126, 0.0182, 0.0243)	(0.0118, 0.0179, 0.0259)	(0.0092, 0.0164, 0.0249)	(0.0108, 0.0188, 0.0282)	(0.0231, 0.0321, 0.0417)	(0.0234, 0.0336, 0.0459)	(0.012, 0.0238, 0.0396)	(0.0197, 0.0349, 0.0557)	(0.0216, 0.0274, 0.0338)	(0.015, 0.019, 0.0233)	(0.0157, 0.0203, 0.0259)	(0.0161, 0.0223, 0.03)	(0.0214, 0.0272, 0.0332)	(0.0358, 0.0488, 0.0636)	(0.0067, 0.01, 0.014)	(0.0095, 0.014, 0.0195)	(0.0497, 0.0837, 0.1256)	(0.0234, 0.0444, 0.0692)	(0.0184, 0.0257, 0.0355)	(0.0077, 0.0109, 0.0145)	(0.0121, 0.0148, 0.0179)	(0.0074, 0.0098, 0.0124)	(0.011, 0.0151, 0.0197)	(0.0091, 0.0119, 0.015)	(0.0103, 0.0138, 0.0179)	(0.0157, 0.0206, 0.0264)	(0.011, 0.0133, 0.016)	(0.0133, 0.0157, 0.0184)	(0.0078, 0.0118, 0.0167)	(0.015, 0.0205, 0.0272)	(0.0144, 0.02, 0.0264)	(0.0127, 0.0165, 0.0208)	(0.0118, 0.0156, 0.0202)	(0.0178, 0.0212, 0.0246)	(0.0113, 0.0174, 0.0252)	(0.0046, 0.008, 0.0128)	(0.0491, 0.0686, 0.0917)
ENSG00000130669	(0.0142, 0.0195, 0.0253)	(0.0164, 0.0227, 0.0303)	(0.0138, 0.0204, 0.0283)	(0.0102, 0.0158, 0.0227)	(0.0111, 0.0183, 0.0284)	(0.0109, 0.0154, 0.0206)	(0.0029, 0.0165, 0.0394)	(0.0134, 0.0181, 0.0236)	(0.01, 0.0167, 0.0257)	(0.0099, 0.0178, 0.0276)	(0.017, 0.0257, 0.035)	(0.0094, 0.0147, 0.0212)	(0.0119, 0.019, 0.0276)	(0.0111, 0.018, 0.0254)	(0.0155, 0.0246, 0.0365)	(0.0093, 0.0162, 0.0246)	(0.0109, 0.0182, 0.028)	(0.0138, 0.0207, 0.0292)	(0.0175, 0.0268, 0.0375)	(0.0125, 0.0238, 0.0379)	(0.0103, 0.0191, 0.0302)	(0.0098, 0.014, 0.019)	(0.0141, 0.0181, 0.0225)	(0.0108, 0.0155, 0.0208)	(0.0084, 0.0108, 0.0133)	(0.0105, 0.0143, 0.0189)	(0.021, 0.0271, 0.0341)	(0.0077, 0.0124, 0.018)	(0.0118, 0.0179, 0.0253)	(0.0158, 0.0269, 0.0415)	(0.001, 0.0054, 0.0131)	(0.0108, 0.017, 0.0247)	(0.0116, 0.0142, 0.0176)	(0.0153, 0.0209, 0.0275)	(0.0125, 0.016, 0.0199)	(0.0107, 0.0159, 0.0225)	(0.0263, 0.035, 0.0449)	(0.0114, 0.0152, 0.02)	(0.0135, 0.0181, 0.024)	(0.0113, 0.0141, 0.0171)	(0.0119, 0.0143, 0.0168)	(0.0102, 0.0154, 0.0218)	(0.0087, 0.0132, 0.0186)	(0.0165, 0.0253, 0.035)	(0.0141, 0.0197, 0.0256)	(0.0235, 0.0292, 0.0353)	(0.0128, 0.0157, 0.0192)	(0.0089, 0.0147, 0.0217)	(0.0067, 0.0113, 0.0173)	(0.0179, 0.0304, 0.046)
ENSG00000130675	VG Unavailable	VG Unavailable	VG Unavailable	VG Unavailable	VG Unavailable	VG Unavailable	VG Unavailable	VG Unavailable	VG Unavailable	VG Unavailable	VG Unavailable	VG Unavailable	VG Unavailable	VG Unavailable	VG Unavailable	VG Unavailable	VG Unavailable	VG Unavailable	VG Unavailable	VG Unavailable	VG Unavailable	VG Unavailable	(0.0072, 0.0165, 0.0288)	VG Unavailable	VG Unavailable	VG Unavailable	VG Unavailable	VG Unavailable	VG Unavailable	VG Unavailable	(0.0078, 0.0225, 0.0441)	VG Unavailable	VG Unavailable	VG Unavailable	VG Unavailable	VG Unavailable	(0.0076, 0.0129, 0.0186)	VG Unavailable	(0.0091, 0.022, 0.0413)	VG Unavailable	VG Unavailable	VG Unavailable	(0.0009, 0.0095, 0.029)	VG Unavailable	(0.0, 0.0061, 0.0307)	(0.0005, 0.016, 0.0584)	VG Unavailable	VG Unavailable	VG Unavailable	VG Unavailable
ENSG00000130684	(0.0324, 0.042, 0.0531)	(0.0244, 0.0342, 0.0455)	(0.0217, 0.0369, 0.0554)	(0.0262, 0.0393, 0.0535)	(0.027, 0.0434, 0.0642)	(0.0237, 0.0334, 0.0443)	(0.0021, 0.018, 0.0553)	(0.0217, 0.0309, 0.0424)	(0.0092, 0.0249, 0.0503)	(0.0156, 0.0402, 0.0777)	(0.0049, 0.0152, 0.0317)	(0.0129, 0.0178, 0.0235)	(0.0153, 0.0218, 0.0302)	(0.0139, 0.0275, 0.0471)	(0.0097, 0.0303, 0.0614)	(0.0122, 0.0336, 0.0657)	(0.0253, 0.0544, 0.0928)	(0.0085, 0.0215, 0.0407)	(0.007, 0.0205, 0.0444)	(0.0124, 0.0395, 0.0838)	(0.0257, 0.0553, 0.0965)	(0.0209, 0.0303, 0.0415)	(0.0249, 0.0353, 0.0466)	(0.0211, 0.0294, 0.0389)	(0.02, 0.0297, 0.0413)	(0.0255, 0.033, 0.0419)	(0.0152, 0.0206, 0.027)	(0.0173, 0.0312, 0.0478)	(0.0276, 0.0455, 0.0689)	(0.0155, 0.0446, 0.092)	(0.0136, 0.0225, 0.0329)	(0.0109, 0.0339, 0.0721)	(0.0325, 0.0436, 0.0563)	(0.0303, 0.045, 0.0629)	(0.0284, 0.0357, 0.0445)	(0.0235, 0.035, 0.0486)	(0.0136, 0.0258, 0.0407)	(0.0193, 0.03, 0.0421)	(0.01, 0.0173, 0.0258)	(0.0236, 0.0336, 0.0462)	(0.0338, 0.0461, 0.0612)	(0.0177, 0.0349, 0.0562)	(0.026, 0.0439, 0.0642)	(0.024, 0.0425, 0.0635)	(0.0195, 0.0299, 0.0431)	(0.0104, 0.0193, 0.0324)	(0.021, 0.0276, 0.0354)	(0.0135, 0.0242, 0.0394)	(0.017, 0.0303, 0.0471)	(0.045, 0.0818, 0.1319)
ENSG00000130695	(0.0137, 0.0211, 0.0309)	(0.0135, 0.023, 0.0361)	(0.0068, 0.0146, 0.0254)	(0.0201, 0.0366, 0.0581)	(0.0032, 0.0147, 0.0348)	(0.0247, 0.0425, 0.0656)	(0.0013, 0.0451, 0.1606)	(0.0082, 0.0146, 0.0236)	(0.0024, 0.0097, 0.0233)	(0.0164, 0.0335, 0.0565)	(0.0044, 0.0113, 0.0223)	(0.0014, 0.0036, 0.0064)	(0.0047, 0.009, 0.0151)	(0.0027, 0.0075, 0.0144)	(0.0012, 0.006, 0.0145)	(0.0016, 0.0062, 0.0132)	(0.0018, 0.0076, 0.0165)	(0.0029, 0.0075, 0.0142)	(0.0003, 0.0041, 0.012)	(0.0048, 0.0132, 0.0253)	(0.0106, 0.02, 0.0318)	(0.0062, 0.0135, 0.0242)	(0.0062, 0.0109, 0.0172)	(0.0158, 0.0265, 0.0389)	(0.0063, 0.0094, 0.0135)	(0.0121, 0.0187, 0.0267)	(0.0031, 0.0062, 0.0109)	(0.0096, 0.0138, 0.0188)	(0.0143, 0.0189, 0.024)	(0.0003, 0.0054, 0.0169)	(0.0008, 0.0028, 0.0059)	(0.0089, 0.0213, 0.0373)	(0.011, 0.0167, 0.0235)	(0.0068, 0.0085, 0.0103)	(0.0066, 0.0092, 0.0119)	(0.0271, 0.0434, 0.0635)	(0.0061, 0.0135, 0.0232)	(0.0144, 0.0286, 0.0484)	(0.0075, 0.0125, 0.0193)	(0.0065, 0.0096, 0.0133)	(0.0113, 0.0156, 0.02)	(0.006, 0.0156, 0.0286)	(0.0109, 0.0203, 0.0322)	(0.0007, 0.0038, 0.0089)	(0.0044, 0.01, 0.0189)	(0.0009, 0.0017, 0.0026)	(0.0195, 0.0248, 0.03)	(0.0046, 0.0137, 0.0281)	(0.0031, 0.0087, 0.0175)	(0.0206, 0.031, 0.0434)
ENSG00000130699	(0.0035, 0.0061, 0.0092)	(0.0017, 0.0043, 0.0081)	(0.0002, 0.0026, 0.0074)	(0.0026, 0.0053, 0.0091)	(0.0031, 0.0073, 0.0134)	(0.0025, 0.0052, 0.0083)	(0.0, 0.0, 0.0058)	(0.0022, 0.0046, 0.0081)	(0.0002, 0.0043, 0.015)	(0.0018, 0.0079, 0.0183)	(0.0015, 0.0062, 0.0144)	(0.0003, 0.0014, 0.0033)	(0.0009, 0.0027, 0.0057)	(0.0, 0.0026, 0.0098)	(0.0054, 0.0132, 0.024)	(0.0, 0.0, 0.0115)	(0.0049, 0.0128, 0.0256)	(0.001, 0.0054, 0.0119)	(0.0, 0.0036, 0.0161)	(0.0, 0.0, 0.0485)	(0.0042, 0.0133, 0.0268)	(0.0, 0.0011, 0.005)	(0.0014, 0.0034, 0.0065)	(0.0006, 0.0029, 0.0071)	(0.0, 0.0008, 0.0044)	(0.0023, 0.005, 0.0084)	(0.0, 0.0022, 0.0074)	(0.0005, 0.0035, 0.0091)	(0.0022, 0.007, 0.0145)	(0.0012, 0.0068, 0.0176)	(0.0, 0.0, 0.0082)	(0.0022, 0.0072, 0.0158)	(0.0024, 0.0042, 0.0066)	(0.0048, 0.008, 0.0116)	(0.001, 0.0022, 0.0041)	(0.0024, 0.0047, 0.0081)	(0.0007, 0.0035, 0.0086)	(0.0038, 0.0077, 0.0129)	(0.0014, 0.0041, 0.0085)	(0.0025, 0.0045, 0.0073)	(0.0026, 0.0046, 0.0072)	(0.0005, 0.0034, 0.0095)	(0.0, 0.0005, 0.0065)	(0.0001, 0.0018, 0.0069)	(0.0, 0.0009, 0.0065)	(0.0151, 0.019, 0.0231)	(0.0023, 0.0042, 0.0064)	(0.0, 0.0015, 0.0051)	(0.0003, 0.0028, 0.0075)	(0.0041, 0.0116, 0.0229)
ENSG00000130700	VG Unavailable	(0.0116, 0.019, 0.0285)	(0.0155, 0.0246, 0.0374)	(0.1035, 0.148, 0.2042)	(0.0988, 0.1876, 0.3045)	VG Unavailable	(0.0, 0.0021, 0.0089)	VG Unavailable	VG Unavailable	VG Unavailable	VG Unavailable	VG Unavailable	VG Unavailable	VG Unavailable	VG Unavailable	VG Unavailable	VG Unavailable	VG Unavailable	VG Unavailable	VG Unavailable	VG Unavailable	VG Unavailable	VG Unavailable	(0.0359, 0.0664, 0.1082)	VG Unavailable	(0.2343, 0.3646, 0.5241)	VG Unavailable	(0.0203, 0.0326, 0.0464)	(0.0867, 0.1357, 0.1897)	(0.0004, 0.0076, 0.0236)	VG Unavailable	VG Unavailable	(0.0572, 0.073, 0.091)	VG Unavailable	VG Unavailable	(0.0, 0.0, 0.0167)	VG Unavailable	(0.0243, 0.0424, 0.061)	(0.0749, 0.1349, 0.2144)	VG Unavailable	(0.6971, 0.8939, 1.1421)	VG Unavailable	(0.0009, 0.0029, 0.0067)	VG Unavailable	(0.0059, 0.0092, 0.0134)	(0.0018, 0.0029, 0.0043)	(0.2443, 0.3602, 0.4962)	(0.0216, 0.0361, 0.0548)	(0.0001, 0.0074, 0.0269)	VG Unavailable
ENSG00000130701	VG Unavailable	VG Unavailable	VG Unavailable	VG Unavailable	VG Unavailable	VG Unavailable	(0.0, 0.0042, 0.08)	(0.0085, 0.0187, 0.0318)	VG Unavailable	VG Unavailable	VG Unavailable	VG Unavailable	VG Unavailable	VG Unavailable	VG Unavailable	VG Unavailable	VG Unavailable	VG Unavailable	VG Unavailable	VG Unavailable	VG Unavailable	(0.0011, 0.0179, 0.0575)	(0.0077, 0.014, 0.022)	VG Unavailable	(0.0048, 0.0071, 0.0102)	VG Unavailable	VG Unavailable	VG Unavailable	VG Unavailable	VG Unavailable	VG Unavailable	VG Unavailable	VG Unavailable	VG Unavailable	VG Unavailable	VG Unavailable	(0.0106, 0.0248, 0.0425)	(0.0137, 0.0231, 0.034)	(0.0648, 0.0982, 0.141)	(0.0054, 0.0088, 0.0131)	(0.0071, 0.0107, 0.0155)	(0.003, 0.0091, 0.0192)	(0.0057, 0.013, 0.0237)	VG Unavailable	(0.0062, 0.0142, 0.026)	(0.0015, 0.0043, 0.0083)	(0.0174, 0.0225, 0.029)	VG Unavailable	(0.0034, 0.0101, 0.0205)	VG Unavailable
ENSG00000130702	(0.0035, 0.0042, 0.0048)	(0.0042, 0.005, 0.0059)	(0.0051, 0.0066, 0.0083)	(0.0028, 0.0034, 0.0041)	(0.0043, 0.0054, 0.0068)	(0.0038, 0.0044, 0.005)	(0.0029, 0.0069, 0.0121)	(0.0042, 0.0051, 0.0061)	(0.0041, 0.0064, 0.0094)	(0.0071, 0.0117, 0.0178)	(0.0036, 0.0061, 0.009)	(0.0056, 0.0071, 0.0087)	(0.0057, 0.0075, 0.0094)	(0.0065, 0.0087, 0.0112)	(0.005, 0.0075, 0.0102)	(0.004, 0.0069, 0.0108)	(0.0043, 0.0067, 0.0098)	(0.007, 0.0099, 0.0138)	(0.0029, 0.0053, 0.0083)	(0.0031, 0.0056, 0.0089)	(0.0031, 0.0059, 0.0094)	(0.0062, 0.0073, 0.0087)	(0.0055, 0.0066, 0.0079)	(0.0055, 0.0067, 0.0079)	(0.0056, 0.0066, 0.0078)	(0.0058, 0.0068, 0.0079)	(0.0944, 0.1123, 0.1326)	(0.0028, 0.0036, 0.0045)	(0.0043, 0.0053, 0.0065)	(0.0052, 0.0079, 0.0113)	(0.0609, 0.0902, 0.1229)	(0.0325, 0.0406, 0.0508)	(0.0043, 0.005, 0.0057)	(0.004, 0.005, 0.0061)	(0.0042, 0.0049, 0.0058)	(0.0031, 0.0047, 0.0067)	(0.0035, 0.0048, 0.0062)	(0.0048, 0.0059, 0.0074)	(0.0048, 0.0062, 0.0078)	(0.0019, 0.0023, 0.0027)	(0.0018, 0.0021, 0.0026)	(0.0031, 0.0045, 0.0061)	(0.0065, 0.0086, 0.0109)	(0.0063, 0.0084, 0.0106)	(0.0065, 0.008, 0.0097)	(0.0063, 0.0082, 0.0104)	(0.0036, 0.0042, 0.0048)	(0.0036, 0.005, 0.0066)	(0.0031, 0.0043, 0.0057)	(0.0373, 0.0532, 0.0723)
ENSG00000130703	(0.0052, 0.0073, 0.0098)	(0.0034, 0.0057, 0.0086)	(0.0007, 0.0028, 0.0058)	(0.002, 0.0033, 0.0051)	(0.002, 0.005, 0.0091)	(0.0017, 0.0033, 0.0056)	(0.0, 0.0, 0.0154)	(0.0037, 0.0058, 0.0083)	(0.0, 0.0012, 0.0108)	(0.0, 0.0019, 0.0149)	(0.0015, 0.0052, 0.0115)	(0.0011, 0.0025, 0.0045)	(0.0009, 0.0021, 0.0043)	(0.0, 0.0, 0.0227)	(0.0017, 0.0057, 0.0121)	(0.0012, 0.0059, 0.0139)	(0.0019, 0.0061, 0.0117)	(0.0005, 0.0028, 0.0071)	(0.0055, 0.0126, 0.0218)	(0.0021, 0.009, 0.0204)	(0.0056, 0.0133, 0.0244)	(0.0016, 0.0037, 0.0067)	(0.0011, 0.0024, 0.0042)	(0.0048, 0.0077, 0.0111)	(0.0011, 0.0018, 0.0027)	(0.0006, 0.0019, 0.0041)	(0.0007, 0.003, 0.0071)	(0.0042, 0.0068, 0.0101)	(0.0034, 0.0064, 0.0102)	(0.0014, 0.0068, 0.016)	(0.004, 0.0088, 0.0168)	(0.0032, 0.0077, 0.0142)	(0.0027, 0.004, 0.0055)	(0.0036, 0.0062, 0.009)	(0.0041, 0.006, 0.0082)	(0.0, 0.0001, 0.0099)	(0.0031, 0.0051, 0.0076)	(0.0014, 0.0031, 0.0053)	(0.002, 0.0041, 0.0066)	(0.0031, 0.0041, 0.0052)	(0.0042, 0.0055, 0.0069)	(0.001, 0.0027, 0.0052)	(0.0006, 0.0024, 0.0054)	(0.0025, 0.0044, 0.0067)	(0.002, 0.004, 0.0066)	(0.0001, 0.0008, 0.0021)	(0.0021, 0.0034, 0.005)	(0.0012, 0.0044, 0.0097)	(0.0005, 0.0018, 0.0039)	(0.0099, 0.0122, 0.0148)
ENSG00000130706	(0.0007, 0.0016, 0.0028)	(0.0011, 0.0023, 0.0038)	(0.0006, 0.0015, 0.0031)	(0.0014, 0.0034, 0.0062)	(0.0036, 0.007, 0.0119)	(0.0046, 0.0071, 0.01)	(0.0004, 0.0074, 0.0226)	(0.001, 0.0023, 0.004)	(0.0001, 0.002, 0.0059)	(0.0, 0.0006, 0.0038)	(0.0, 0.0011, 0.0042)	(0.0094, 0.013, 0.0167)	(0.0083, 0.0118, 0.0162)	(0.0, 0.0004, 0.0035)	(0.0002, 0.0016, 0.0042)	(0.0005, 0.003, 0.0076)	(0.0, 0.0013, 0.0041)	(0.0, 0.0009, 0.003)	(0.0, 0.0005, 0.0044)	(0.0003, 0.0026, 0.0067)	(0.0004, 0.0031, 0.0082)	(0.0069, 0.0099, 0.0132)	(0.0032, 0.0055, 0.0082)	(0.0052, 0.0076, 0.0109)	(0.0012, 0.0022, 0.0033)	(0.0036, 0.0055, 0.0079)	(0.0001, 0.0008, 0.0019)	(0.0002, 0.0013, 0.0031)	(0.0006, 0.0019, 0.0039)	(0.0004, 0.0042, 0.0112)	(0.0004, 0.0016, 0.0037)	(0.0023, 0.0067, 0.0129)	(0.0036, 0.005, 0.0068)	(0.0008, 0.0014, 0.002)	(0.0016, 0.0031, 0.0054)	(0.0, 0.0014, 0.005)	(0.0013, 0.003, 0.0054)	(0.0042, 0.0066, 0.0095)	(0.0022, 0.0044, 0.0077)	(0.0027, 0.0041, 0.0059)	(0.0019, 0.003, 0.0045)	(0.0015, 0.0052, 0.0106)	(0.0013, 0.0033, 0.0063)	(0.0001, 0.001, 0.0028)	(0.0018, 0.0037, 0.0066)	(0.0008, 0.0016, 0.0026)	(0.0022, 0.0036, 0.0052)	(0.0003, 0.0018, 0.0044)	(0.0041, 0.0091, 0.0158)	(0.0007, 0.0016, 0.0029)
ENSG00000130707	(0.0062, 0.0081, 0.0101)	(0.0055, 0.0073, 0.0094)	(0.0154, 0.0211, 0.0276)	(0.0043, 0.0066, 0.0093)	(0.0052, 0.0084, 0.0124)	(0.0078, 0.0106, 0.014)	(0.0047, 0.018, 0.0398)	(0.0089, 0.0123, 0.0163)	(0.0023, 0.0056, 0.0111)	(0.0051, 0.012, 0.0215)	(0.0113, 0.0208, 0.0332)	(0.0019, 0.0061, 0.0141)	(0.0077, 0.0159, 0.0264)	(0.0016, 0.0039, 0.0075)	(0.0033, 0.0066, 0.0114)	(0.0023, 0.007, 0.0145)	(0.0015, 0.0046, 0.01)	(0.0055, 0.0105, 0.0177)	(0.0016, 0.007, 0.0175)	(0.0097, 0.0188, 0.0313)	(0.0025, 0.0084, 0.0183)	(0.0091, 0.0136, 0.0182)	(0.0058, 0.0083, 0.011)	(0.0049, 0.0079, 0.0118)	(0.0375, 0.0475, 0.0585)	(0.0041, 0.0062, 0.009)	(0.0101, 0.0131, 0.0164)	(0.0061, 0.0095, 0.0137)	(0.0053, 0.0082, 0.0117)	(0.004, 0.0087, 0.0152)	(0.0695, 0.1372, 0.2237)	(0.0096, 0.013, 0.0173)	(0.0081, 0.0109, 0.0141)	(0.0041, 0.006, 0.0083)	(0.0089, 0.0117, 0.0153)	(0.0065, 0.0122, 0.0199)	(0.0046, 0.0088, 0.0144)	(0.0067, 0.0112, 0.0163)	(0.0043, 0.0074, 0.0116)	(0.012, 0.0157, 0.0197)	(0.0112, 0.0144, 0.0177)	(0.0058, 0.0095, 0.0137)	(0.0051, 0.0084, 0.0127)	(0.0228, 0.0352, 0.0515)	(0.0043, 0.0071, 0.0107)	(0.0031, 0.0051, 0.0075)	(0.0036, 0.0049, 0.0066)	(0.0018, 0.0041, 0.007)	(0.0114, 0.0186, 0.0283)	(0.0072, 0.0268, 0.0588)
ENSG00000130713	(0.0112, 0.0231, 0.0402)	(0.0087, 0.0213, 0.0384)	(0.0, 0.0, 0.0234)	(0.0, 0.0037, 0.02)	(0.0007, 0.0141, 0.044)	(0.0, 0.0032, 0.0178)	VG Unavailable	(0.0104, 0.0229, 0.0397)	(0.0, 0.0065, 0.0425)	(0.0085, 0.0457, 0.1122)	(0.0, 0.0, 0.019)	(0.0, 0.0057, 0.0218)	(0.0022, 0.0093, 0.0208)	(0.0005, 0.011, 0.0374)	(0.0034, 0.0212, 0.0589)	(0.0061, 0.0318, 0.0815)	(0.0091, 0.0427, 0.1033)	(0.0023, 0.0144, 0.0376)	(0.0, 0.0211, 0.0918)	VG Unavailable	(0.0, 0.0, 0.1337)	(0.0053, 0.0192, 0.0446)	(0.0032, 0.0129, 0.0293)	(0.004, 0.0167, 0.0351)	(0.0134, 0.0245, 0.0401)	(0.0014, 0.0094, 0.0255)	(0.0006, 0.0043, 0.0103)	(0.0, 0.0063, 0.0329)	(0.0135, 0.0428, 0.0863)	VG Unavailable	(0.0011, 0.0082, 0.0218)	(0.0004, 0.0154, 0.0581)	(0.0059, 0.0167, 0.0349)	(0.0018, 0.0118, 0.0309)	(0.0048, 0.0135, 0.026)	(0.0058, 0.0215, 0.0488)	(0.0005, 0.0121, 0.0374)	(0.0048, 0.0189, 0.045)	(0.0028, 0.0144, 0.0352)	(0.0005, 0.0056, 0.0165)	(0.0034, 0.0123, 0.0262)	(0.0005, 0.0157, 0.0509)	(0.0, 0.0083, 0.0351)	(0.0, 0.0052, 0.0217)	(0.0004, 0.008, 0.0287)	(0.0, 0.0, 0.0178)	(0.0032, 0.0105, 0.0227)	(0.0084, 0.0374, 0.083)	(0.0065, 0.0327, 0.0766)	(0.026, 0.0609, 0.1137)
ENSG00000130714	(0.0038, 0.0055, 0.0076)	(0.0014, 0.0029, 0.0051)	(0.0007, 0.0019, 0.0036)	(0.0029, 0.0047, 0.0072)	(0.0017, 0.0033, 0.0055)	(0.0032, 0.0049, 0.0069)	(0.0, 0.0017, 0.0122)	(0.0038, 0.0058, 0.0083)	(0.002, 0.0046, 0.0085)	(0.0007, 0.0027, 0.0056)	(0.0044, 0.0075, 0.0113)	(0.0083, 0.0122, 0.0165)	(0.0074, 0.0112, 0.0153)	(0.0056, 0.009, 0.0128)	(0.0043, 0.0076, 0.012)	(0.004, 0.0068, 0.0102)	(0.0027, 0.0051, 0.0083)	(0.0035, 0.0061, 0.0092)	(0.0056, 0.01, 0.0154)	(0.0022, 0.0057, 0.011)	(0.0029, 0.0066, 0.0115)	(0.007, 0.0103, 0.0141)	(0.0018, 0.0033, 0.0052)	(0.0085, 0.012, 0.0162)	(0.008, 0.0113, 0.015)	(0.0109, 0.0146, 0.0192)	(0.0023, 0.0039, 0.0059)	(0.0016, 0.0033, 0.0056)	(0.0017, 0.0036, 0.0059)	(0.0, 0.0006, 0.0026)	(0.0038, 0.0092, 0.0173)	(0.0001, 0.0015, 0.0046)	(0.0016, 0.0027, 0.0042)	(0.009, 0.0114, 0.0139)	(0.0035, 0.0048, 0.0064)	(0.002, 0.0042, 0.007)	(0.0014, 0.0032, 0.0054)	(0.0044, 0.0071, 0.0104)	(0.0057, 0.0083, 0.0116)	(0.0073, 0.0099, 0.013)	(0.0056, 0.0072, 0.0093)	(0.0017, 0.0044, 0.0081)	(0.0013, 0.0032, 0.0058)	(0.0032, 0.0055, 0.0087)	(0.0014, 0.0029, 0.005)	(0.0016, 0.0023, 0.0032)	(0.0027, 0.0042, 0.0059)	(0.0029, 0.0059, 0.01)	(0.0026, 0.006, 0.011)	(0.0046, 0.0081, 0.0122)
ENSG00000130717	(0.0033, 0.0067, 0.0115)	(0.0061, 0.0112, 0.0183)	(0.0001, 0.0022, 0.0072)	(0.0062, 0.0115, 0.0183)	(0.0027, 0.0074, 0.014)	(0.0038, 0.0068, 0.0106)	VG Unavailable	(0.0011, 0.0041, 0.0093)	(0.0, 0.002, 0.0086)	(0.0021, 0.0089, 0.0212)	(0.0023, 0.0064, 0.0119)	(0.0011, 0.0033, 0.0067)	(0.0, 0.0013, 0.0037)	(0.0008, 0.0044, 0.0108)	(0.0019, 0.0062, 0.0127)	(0.0016, 0.006, 0.0129)	(0.0001, 0.0024, 0.0078)	(0.0016, 0.0054, 0.0115)	(0.0004, 0.0038, 0.0099)	(0.0028, 0.0098, 0.0216)	(0.0034, 0.0098, 0.0192)	(0.0031, 0.0069, 0.0122)	(0.0001, 0.002, 0.0067)	(0.0036, 0.007, 0.0114)	(0.0062, 0.0108, 0.0172)	(0.0034, 0.0061, 0.01)	(0.0, 0.0003, 0.0069)	(0.0, 0.0017, 0.0071)	(0.0037, 0.0093, 0.0169)	(0.0008, 0.0083, 0.0241)	(0.0012, 0.0069, 0.0163)	(0.003, 0.0077, 0.0152)	(0.0018, 0.0052, 0.0104)	(0.0049, 0.0078, 0.012)	(0.0047, 0.0084, 0.0132)	(0.0, 0.0015, 0.007)	(0.0007, 0.0042, 0.0109)	(0.0022, 0.0065, 0.0128)	(0.0001, 0.002, 0.0065)	(0.003, 0.0069, 0.0129)	(0.0034, 0.0065, 0.0108)	(0.0, 0.0014, 0.0104)	(0.0, 0.0012, 0.01)	(0.004, 0.0089, 0.0159)	(0.0035, 0.0085, 0.0162)	(0.0008, 0.0031, 0.007)	(0.0011, 0.0028, 0.0054)	(0.0, 0.0004, 0.0141)	(0.0, 0.0029, 0.0155)	(0.004, 0.0088, 0.0152)
ENSG00000130720	VG Unavailable	VG Unavailable	(0.0146, 0.0202, 0.0269)	VG Unavailable	VG Unavailable	VG Unavailable	VG Unavailable	VG Unavailable	(0.0036, 0.0261, 0.0703)	(0.0109, 0.0463, 0.1001)	(0.0246, 0.0631, 0.1193)	VG Unavailable	VG Unavailable	(0.0032, 0.0323, 0.0864)	VG Unavailable	(0.0027, 0.007, 0.0134)	(0.0047, 0.0305, 0.0831)	(0.0118, 0.0375, 0.0833)	VG Unavailable	VG Unavailable	VG Unavailable	VG Unavailable	(0.1236, 0.1782, 0.2388)	VG Unavailable	VG Unavailable	VG Unavailable	VG Unavailable	VG Unavailable	(0.0382, 0.1239, 0.2713)	VG Unavailable	VG Unavailable	VG Unavailable	(0.0134, 0.0228, 0.0346)	VG Unavailable	VG Unavailable	VG Unavailable	VG Unavailable	VG Unavailable	VG Unavailable	VG Unavailable	VG Unavailable	VG Unavailable	VG Unavailable	VG Unavailable	VG Unavailable	(0.0036, 0.0062, 0.0093)	VG Unavailable	VG Unavailable	VG Unavailable	VG Unavailable
ENSG00000130723	(0.0013, 0.0018, 0.0024)	(0.0012, 0.0019, 0.0027)	(0.0019, 0.0031, 0.0044)	(0.0013, 0.0019, 0.0026)	(0.0015, 0.0024, 0.0036)	(0.0017, 0.0022, 0.0029)	(0.0, 0.0008, 0.0033)	(0.0021, 0.003, 0.0041)	(0.0007, 0.0017, 0.0028)	(0.0012, 0.0025, 0.0045)	(0.0006, 0.0013, 0.0023)	(0.0014, 0.0023, 0.0035)	(0.001, 0.0017, 0.0027)	(0.0009, 0.0016, 0.0025)	(0.0007, 0.0014, 0.0024)	(0.0012, 0.0024, 0.004)	(0.0008, 0.0018, 0.0034)	(0.0016, 0.0028, 0.0044)	(0.0, 0.0004, 0.0012)	(0.0, 0.0007, 0.0023)	(0.0009, 0.0023, 0.0043)	(0.0014, 0.0021, 0.003)	(0.0014, 0.0022, 0.0032)	(0.0021, 0.0029, 0.0041)	(0.0101, 0.0125, 0.0154)	(0.0016, 0.0023, 0.0031)	(0.001, 0.0016, 0.0023)	(0.0012, 0.0019, 0.0027)	(0.0013, 0.0023, 0.0034)	(0.0012, 0.0034, 0.0067)	(0.0007, 0.0013, 0.0023)	(0.0027, 0.0049, 0.0077)	(0.0019, 0.0028, 0.0038)	(0.0085, 0.0102, 0.0121)	(0.0019, 0.0025, 0.0033)	(0.0017, 0.0029, 0.0044)	(0.0021, 0.0033, 0.0047)	(0.0017, 0.0027, 0.0039)	(0.0014, 0.0023, 0.0033)	(0.0018, 0.0024, 0.003)	(0.0025, 0.0033, 0.0042)	(0.0015, 0.0028, 0.0043)	(0.0015, 0.0028, 0.0043)	(0.002, 0.0031, 0.0044)	(0.0012, 0.0021, 0.0031)	(0.0009, 0.0017, 0.0027)	(0.0022, 0.0029, 0.0037)	(0.001, 0.0019, 0.0033)	(0.0009, 0.0021, 0.0038)	(0.0038, 0.0054, 0.0071)
ENSG00000130724	(0.0192, 0.0323, 0.0486)	(0.0181, 0.036, 0.0614)	(0.0019, 0.0096, 0.0244)	(0.0112, 0.0291, 0.056)	(0.0019, 0.0206, 0.0591)	(0.0094, 0.0222, 0.0414)	VG Unavailable	(0.0136, 0.0283, 0.0479)	(0.0036, 0.0247, 0.0661)	(0.0024, 0.0319, 0.0953)	(0.0024, 0.0137, 0.0362)	(0.005, 0.0113, 0.0205)	(0.0044, 0.0106, 0.0206)	(0.0033, 0.0161, 0.0375)	(0.0013, 0.0167, 0.0482)	(0.0, 0.0041, 0.0365)	(0.0, 0.0045, 0.019)	(0.0, 0.0, 0.0074)	(0.0, 0.0075, 0.0324)	VG Unavailable	VG Unavailable	(0.0118, 0.0267, 0.0481)	(0.0068, 0.0183, 0.0342)	(0.0035, 0.0143, 0.0317)	(0.0017, 0.0074, 0.0187)	(0.0054, 0.0144, 0.0274)	(0.0107, 0.0204, 0.0345)	(0.0103, 0.027, 0.0495)	(0.007, 0.0308, 0.0723)	(0.0, 0.003, 0.0183)	(0.0283, 0.0577, 0.1061)	(0.0066, 0.0311, 0.074)	(0.0157, 0.0297, 0.0477)	(0.0165, 0.0302, 0.0486)	(0.0243, 0.041, 0.0616)	(0.01, 0.0251, 0.048)	(0.0021, 0.0207, 0.0575)	(0.008, 0.0249, 0.0493)	(0.0118, 0.0259, 0.0453)	(0.0021, 0.0094, 0.0207)	(0.0216, 0.0384, 0.0577)	(0.0011, 0.0102, 0.0262)	(0.0007, 0.009, 0.0274)	(0.0054, 0.0197, 0.0413)	(0.0005, 0.0078, 0.0255)	(0.0, 0.0057, 0.0226)	(0.0129, 0.0222, 0.0352)	(0.0045, 0.0168, 0.0377)	(0.0014, 0.0127, 0.0361)	(0.0114, 0.0236, 0.0393)
ENSG00000130725	(0.0064, 0.0143, 0.0248)	(0.0028, 0.009, 0.0191)	(0.0002, 0.0029, 0.0092)	(0.0026, 0.0073, 0.0145)	(0.0002, 0.003, 0.0087)	(0.0026, 0.0055, 0.0092)	VG Unavailable	(0.0031, 0.0108, 0.0235)	(0.0005, 0.0022, 0.0056)	(0.0003, 0.0028, 0.0076)	(0.0013, 0.0045, 0.0096)	(0.0003, 0.0034, 0.0108)	(0.0014, 0.0061, 0.0136)	(0.0017, 0.0043, 0.0082)	(0.0009, 0.003, 0.0064)	(0.0012, 0.0054, 0.0117)	(0.001, 0.0041, 0.0089)	(0.0006, 0.0022, 0.0049)	(0.0001, 0.0028, 0.0088)	(0.0001, 0.0022, 0.0073)	(0.0, 0.0031, 0.013)	(0.0009, 0.0032, 0.0069)	(0.0022, 0.0076, 0.0168)	(0.0013, 0.0083, 0.0222)	(0.0021, 0.006, 0.0125)	(0.0014, 0.0046, 0.0094)	(0.0006, 0.0029, 0.0067)	(0.0028, 0.0075, 0.0146)	(0.0034, 0.0072, 0.0129)	(0.0003, 0.0218, 0.0909)	(0.0007, 0.0037, 0.0088)	(0.0, 0.0019, 0.0104)	(0.0062, 0.0137, 0.0248)	(0.003, 0.0055, 0.0085)	(0.0031, 0.0083, 0.0168)	(0.007, 0.0205, 0.0413)	(0.0019, 0.0099, 0.0247)	(0.0006, 0.0071, 0.0212)	(0.0113, 0.0273, 0.0493)	(0.0026, 0.0067, 0.0125)	(0.0015, 0.0036, 0.0066)	(0.0, 0.0026, 0.0091)	(0.0021, 0.0101, 0.0246)	(0.001, 0.005, 0.0128)	(0.0, 0.0032, 0.0115)	(0.0022, 0.0052, 0.0094)	(0.0104, 0.0187, 0.0294)	(0.0003, 0.0089, 0.0276)	(0.0071, 0.0395, 0.0958)	(0.0027, 0.0068, 0.0127)
ENSG00000130726	(0.0011, 0.0022, 0.0038)	(0.0005, 0.0015, 0.0031)	(0.0006, 0.0022, 0.0045)	(0.0006, 0.0015, 0.0028)	(0.0004, 0.0016, 0.0038)	(0.0009, 0.0017, 0.0028)	(0.0, 0.0, 0.0037)	(0.0018, 0.0044, 0.0083)	(0.0002, 0.0026, 0.0069)	(0.0, 0.0024, 0.009)	(0.0, 0.0, 0.0036)	(0.0013, 0.0034, 0.0064)	(0.0001, 0.0009, 0.0026)	(0.0001, 0.0016, 0.0047)	(0.0002, 0.0026, 0.0068)	(0.0003, 0.0034, 0.01)	(0.0, 0.001, 0.005)	(0.0, 0.0013, 0.0062)	(0.0026, 0.0099, 0.0218)	(0.0, 0.0, 0.0033)	(0.0, 0.0031, 0.0099)	(0.0005, 0.0012, 0.0024)	(0.0012, 0.0024, 0.004)	(0.0001, 0.0008, 0.0021)	(0.0007, 0.0017, 0.0033)	(0.0018, 0.003, 0.0047)	(0.0011, 0.0019, 0.0031)	(0.0007, 0.0022, 0.0048)	(0.0007, 0.0024, 0.0048)	(0.0006, 0.0048, 0.0127)	(0.0001, 0.0008, 0.0022)	(0.0, 0.0001, 0.0108)	(0.0007, 0.0016, 0.0029)	(0.0011, 0.0021, 0.0035)	(0.0014, 0.0028, 0.0047)	(0.0012, 0.0039, 0.0078)	(0.0003, 0.0013, 0.0029)	(0.0009, 0.0029, 0.0061)	(0.0004, 0.0016, 0.0035)	(0.0017, 0.0031, 0.0049)	(0.0014, 0.0026, 0.0041)	(0.0, 0.0, 0.0019)	(0.0003, 0.0014, 0.0033)	(0.0004, 0.0015, 0.0033)	(0.0012, 0.0026, 0.0047)	(0.0011, 0.002, 0.0031)	(0.0021, 0.0037, 0.0058)	(0.0002, 0.0017, 0.0048)	(0.0, 0.0006, 0.0035)	(0.0024, 0.0044, 0.007)
ENSG00000130731	(0.0293, 0.0435, 0.0588)	(0.0208, 0.0336, 0.0499)	(0.0049, 0.0161, 0.0336)	(0.0337, 0.0521, 0.0773)	(0.0201, 0.0408, 0.0672)	(0.0365, 0.0538, 0.0751)	VG Unavailable	(0.029, 0.0449, 0.0673)	(0.0034, 0.0107, 0.022)	(0.0008, 0.006, 0.0142)	(0.0016, 0.0073, 0.017)	(0.0087, 0.0188, 0.0347)	(0.0073, 0.0164, 0.0312)	(0.0102, 0.0225, 0.0416)	(0.001, 0.0044, 0.0105)	(0.003, 0.0108, 0.0237)	(0.0103, 0.029, 0.0563)	(0.0044, 0.0124, 0.0226)	(0.0072, 0.0252, 0.0537)	(0.001, 0.0098, 0.0291)	(0.0096, 0.0318, 0.0663)	(0.0275, 0.0437, 0.0669)	(0.0084, 0.0168, 0.0284)	(0.0136, 0.0246, 0.0388)	(0.014, 0.0264, 0.0423)	(0.0233, 0.0357, 0.0506)	(0.02, 0.0302, 0.0431)	(0.018, 0.0321, 0.0513)	(0.0261, 0.0455, 0.0691)	(0.0025, 0.0162, 0.0397)	(0.0072, 0.0212, 0.0418)	(0.0093, 0.0341, 0.0776)	(0.0175, 0.0283, 0.0405)	(0.0188, 0.0283, 0.0417)	(0.0216, 0.0316, 0.0439)	(0.0127, 0.0277, 0.047)	(0.0077, 0.0225, 0.0461)	(0.0054, 0.0134, 0.0258)	(0.0032, 0.011, 0.0239)	(0.0153, 0.027, 0.0404)	(0.018, 0.0297, 0.0442)	(0.0015, 0.0114, 0.0305)	(0.0024, 0.0113, 0.0263)	(0.0103, 0.0202, 0.0337)	(0.0082, 0.0188, 0.0352)	(0.0066, 0.0124, 0.0205)	(0.0151, 0.0236, 0.034)	(0.0021, 0.0115, 0.0286)	(0.0063, 0.0236, 0.0543)	(0.0127, 0.0231, 0.0362)
ENSG00000130733	(0.0013, 0.0048, 0.0097)	(0.0, 0.0022, 0.0081)	(0.0, 0.0, 0.0213)	(0.0019, 0.0052, 0.0101)	(0.0021, 0.008, 0.0187)	(0.0013, 0.0043, 0.0089)	VG Unavailable	(0.0005, 0.0037, 0.0089)	(0.0, 0.0004, 0.0834)	(0.0, 0.0026, 0.0405)	(0.0, 0.0036, 0.0177)	(0.0001, 0.0041, 0.0151)	(0.0, 0.0, 0.0318)	(0.0, 0.0015, 0.0147)	(0.0002, 0.0057, 0.0222)	(0.0, 0.0, 0.0325)	(0.0, 0.0009, 0.0456)	(0.0, 0.0026, 0.0383)	(0.0, 0.0092, 0.0355)	(0.0, 0.0, 0.0135)	(0.0, 0.0027, 0.0269)	(0.0, 0.0022, 0.0093)	(0.0004, 0.0029, 0.0072)	(0.0006, 0.004, 0.0109)	(0.0003, 0.0022, 0.0061)	(0.0, 0.0, 0.0057)	(0.0, 0.0, 0.0117)	(0.003, 0.0089, 0.0193)	(0.0, 0.0006, 0.024)	(0.0, 0.0031, 0.017)	(0.0, 0.0, 0.0113)	(0.0046, 0.0127, 0.0246)	(0.0013, 0.004, 0.008)	(0.0, 0.0, 0.004)	(0.0012, 0.0042, 0.0088)	(0.0, 0.0004, 0.0209)	(0.0, 0.0, 0.0031)	(0.0, 0.0017, 0.0075)	(0.0003, 0.0016, 0.0038)	(0.0003, 0.0028, 0.008)	(0.0, 0.0007, 0.0065)	(0.0001, 0.0024, 0.0075)	(0.0, 0.0034, 0.0132)	(0.0, 0.0, 0.0092)	(0.0, 0.0017, 0.0082)	(0.0001, 0.001, 0.0025)	(0.0004, 0.0018, 0.0044)	(0.0, 0.0, 0.0055)	(0.0007, 0.0076, 0.0211)	(0.0006, 0.0061, 0.0183)
ENSG00000130734	(0.0109, 0.0181, 0.0276)	(0.0008, 0.0056, 0.0144)	(0.0, 0.0, 0.0022)	(0.0072, 0.0166, 0.0299)	(0.0036, 0.0159, 0.0373)	(0.0096, 0.0169, 0.0264)	VG Unavailable	(0.0048, 0.0112, 0.0208)	(0.0025, 0.014, 0.0371)	(0.0008, 0.0155, 0.0501)	(0.0055, 0.0225, 0.051)	(0.0113, 0.0223, 0.0367)	(0.0095, 0.0209, 0.037)	(0.0, 0.0024, 0.0145)	(0.0011, 0.0065, 0.0171)	(0.0, 0.0014, 0.0374)	(0.0, 0.0046, 0.0244)	(0.0004, 0.0089, 0.0265)	(0.0, 0.0029, 0.03)	(0.0009, 0.015, 0.0446)	(0.0, 0.005, 0.0393)	(0.0017, 0.0061, 0.0135)	(0.0013, 0.0034, 0.0066)	(0.0018, 0.0074, 0.0161)	(0.0027, 0.0051, 0.0084)	(0.0019, 0.0063, 0.0129)	(0.0, 0.0028, 0.0175)	(0.0001, 0.0026, 0.0076)	(0.0025, 0.0062, 0.0116)	(0.0, 0.0, 0.011)	(0.0035, 0.0161, 0.0378)	(0.0, 0.003, 0.0159)	(0.0072, 0.012, 0.0189)	(0.003, 0.0057, 0.0087)	(0.0099, 0.0166, 0.0257)	(0.003, 0.0115, 0.0248)	(0.003, 0.009, 0.017)	(0.0048, 0.015, 0.0282)	(0.0046, 0.0099, 0.0171)	(0.0016, 0.0036, 0.0063)	(0.0038, 0.0058, 0.0084)	(0.0007, 0.0063, 0.0164)	(0.0006, 0.004, 0.0103)	(0.0001, 0.0032, 0.0113)	(0.0003, 0.0041, 0.0126)	(0.0011, 0.0025, 0.0044)	(0.0041, 0.0081, 0.013)	(0.0055, 0.0176, 0.0375)	(0.0, 0.0025, 0.0094)	(0.0082, 0.0132, 0.0188)
ENSG00000130748	(0.0, 0.0, 0.0106)	(0.0041, 0.0115, 0.0223)	(0.0, 0.0025, 0.0124)	(0.0074, 0.0142, 0.0233)	(0.0038, 0.013, 0.0264)	(0.0059, 0.0123, 0.0211)	VG Unavailable	(0.0026, 0.009, 0.0188)	(0.0058, 0.0127, 0.0227)	(0.0157, 0.0315, 0.0524)	(0.0091, 0.0193, 0.0324)	(0.0, 0.0007, 0.0106)	(0.0, 0.0, 0.0198)	(0.0019, 0.0048, 0.0095)	(0.0046, 0.0093, 0.0151)	(0.006, 0.0125, 0.0217)	(0.004, 0.0106, 0.0209)	(0.0063, 0.0145, 0.0258)	(0.0044, 0.0113, 0.0224)	(0.0059, 0.0149, 0.028)	(0.0003, 0.0065, 0.0208)	(0.0, 0.003, 0.0156)	(0.0004, 0.0048, 0.0127)	(0.0, 0.0015, 0.0166)	(0.0, 0.0011, 0.0081)	(0.0003, 0.0043, 0.0127)	(0.0007, 0.0045, 0.0115)	(0.0, 0.001, 0.0145)	(0.0002, 0.0039, 0.0141)	(0.0, 0.0084, 0.0315)	(0.0024, 0.0091, 0.0195)	(0.0007, 0.0082, 0.0237)	(0.001, 0.0051, 0.0119)	(0.0007, 0.0034, 0.0082)	(0.0, 0.0019, 0.0098)	(0.0027, 0.0158, 0.0461)	(0.0001, 0.0064, 0.0248)	(0.002, 0.0106, 0.0248)	(0.0048, 0.0174, 0.0347)	(0.0043, 0.0104, 0.0202)	(0.0, 0.0018, 0.0081)	(0.0003, 0.0059, 0.019)	(0.0021, 0.0093, 0.0229)	(0.0006, 0.0046, 0.0125)	(0.0005, 0.0057, 0.0152)	(0.0029, 0.0087, 0.0174)	(0.0013, 0.0045, 0.0098)	(0.0, 0.0022, 0.0304)	(0.0003, 0.0068, 0.0212)	(0.0036, 0.0101, 0.0205)
ENSG00000130749	(0.0036, 0.0066, 0.0106)	(0.0041, 0.0081, 0.0129)	(0.0004, 0.004, 0.0103)	(0.0016, 0.0049, 0.0097)	(0.003, 0.0082, 0.016)	(0.0026, 0.0052, 0.0087)	(0.001, 0.0126, 0.0401)	(0.0008, 0.003, 0.0065)	(0.0001, 0.0057, 0.0195)	(0.0, 0.0, 0.0253)	(0.0, 0.001, 0.0143)	(0.0012, 0.0036, 0.0069)	(0.0, 0.0015, 0.0059)	(0.0, 0.0, 0.0044)	(0.0, 0.0, 0.0074)	(0.001, 0.0078, 0.0197)	(0.0012, 0.0065, 0.0171)	(0.0009, 0.0054, 0.014)	(0.0, 0.0, 0.0532)	(0.002, 0.0119, 0.03)	(0.0, 0.0027, 0.0224)	(0.0016, 0.0043, 0.0087)	(0.0, 0.0004, 0.0064)	(0.0054, 0.0096, 0.015)	(0.0, 0.0002, 0.0059)	(0.0008, 0.0028, 0.0062)	(0.0001, 0.0011, 0.0035)	(0.0046, 0.0101, 0.0181)	(0.0021, 0.0066, 0.0128)	(0.0003, 0.0071, 0.0213)	(0.0, 0.0009, 0.004)	(0.0008, 0.006, 0.0151)	(0.0037, 0.0069, 0.0115)	(0.0042, 0.0074, 0.0118)	(0.0087, 0.0116, 0.0148)	(0.0, 0.0018, 0.0069)	(0.0015, 0.0051, 0.0115)	(0.0027, 0.007, 0.0125)	(0.0003, 0.0026, 0.007)	(0.004, 0.0069, 0.0109)	(0.0021, 0.0043, 0.0069)	(0.0, 0.0, 0.0055)	(0.0, 0.0, 0.0143)	(0.0, 0.0003, 0.0078)	(0.0007, 0.0036, 0.008)	(0.0012, 0.0027, 0.0048)	(0.0031, 0.0055, 0.0083)	(0.0007, 0.0043, 0.0107)	(0.0003, 0.0042, 0.0122)	(0.0041, 0.0083, 0.0141)
ENSG00000130751	VG Unavailable	VG Unavailable	VG Unavailable	(0.0742, 0.1167, 0.1667)	VG Unavailable	(0.0825, 0.1283, 0.1873)	VG Unavailable	(0.0, 0.0065, 0.0425)	(0.0, 0.0021, 0.0122)	(0.0005, 0.0077, 0.0225)	VG Unavailable	VG Unavailable	VG Unavailable	(0.0013, 0.0056, 0.0129)	(0.003, 0.0086, 0.0175)	(0.0011, 0.007, 0.0192)	(0.0034, 0.0159, 0.0367)	VG Unavailable	VG Unavailable	(0.0024, 0.0271, 0.0914)	VG Unavailable	VG Unavailable	VG Unavailable	VG Unavailable	VG Unavailable	VG Unavailable	(0.025, 0.0352, 0.0463)	VG Unavailable	VG Unavailable	VG Unavailable	VG Unavailable	VG Unavailable	VG Unavailable	VG Unavailable	VG Unavailable	VG Unavailable	VG Unavailable	VG Unavailable	VG Unavailable	(0.0061, 0.0109, 0.0173)	(0.0102, 0.0155, 0.0227)	VG Unavailable	VG Unavailable	(0.0134, 0.0305, 0.0553)	(0.0068, 0.0233, 0.0516)	VG Unavailable	VG Unavailable	VG Unavailable	VG Unavailable	VG Unavailable
ENSG00000130755	(0.0048, 0.0136, 0.0272)	(0.0076, 0.0183, 0.0349)	VG Unavailable	(0.0, 0.0063, 0.0474)	VG Unavailable	(0.0008, 0.0146, 0.042)	VG Unavailable	(0.0151, 0.0481, 0.0996)	VG Unavailable	VG Unavailable	VG Unavailable	VG Unavailable	VG Unavailable	VG Unavailable	VG Unavailable	VG Unavailable	VG Unavailable	VG Unavailable	VG Unavailable	VG Unavailable	VG Unavailable	VG Unavailable	(0.0033, 0.0233, 0.062)	VG Unavailable	(0.0, 0.0042, 0.0806)	(0.0037, 0.0329, 0.0843)	VG Unavailable	(0.0, 0.0, 0.0232)	VG Unavailable	VG Unavailable	(0.0022, 0.0097, 0.0229)	VG Unavailable	(0.0085, 0.0156, 0.0253)	VG Unavailable	(0.013, 0.0415, 0.0871)	VG Unavailable	VG Unavailable	VG Unavailable	VG Unavailable	(0.0125, 0.0657, 0.1611)	(0.0052, 0.0304, 0.0822)	VG Unavailable	(0.0071, 0.0197, 0.0398)	(0.0058, 0.0104, 0.0165)	VG Unavailable	VG Unavailable	(0.0117, 0.0298, 0.0543)	VG Unavailable	VG Unavailable	(0.0082, 0.0111, 0.0142)
ENSG00000130758	(0.0075, 0.0126, 0.0188)	(0.0078, 0.0136, 0.0212)	(0.0042, 0.0104, 0.0189)	(0.0049, 0.0097, 0.0157)	(0.0053, 0.0125, 0.0221)	(0.0044, 0.0089, 0.0147)	(0.0, 0.0061, 0.0581)	(0.0137, 0.0214, 0.031)	(0.0008, 0.0029, 0.0063)	(0.001, 0.0026, 0.005)	(0.0014, 0.0034, 0.0064)	(0.0042, 0.0073, 0.0118)	(0.0051, 0.0107, 0.018)	(0.0007, 0.0016, 0.0031)	(0.0008, 0.0024, 0.0052)	(0.0006, 0.0018, 0.0037)	(0.0, 0.0003, 0.0036)	(0.001, 0.0025, 0.0047)	(0.001, 0.0029, 0.0056)	(0.0003, 0.003, 0.0085)	(0.0007, 0.006, 0.0161)	(0.0005, 0.0034, 0.0085)	(0.0115, 0.0198, 0.0301)	(0.0029, 0.0074, 0.0137)	(0.0091, 0.0157, 0.0244)	(0.0031, 0.0067, 0.0118)	(0.0037, 0.01, 0.0201)	(0.0062, 0.0125, 0.0223)	(0.0026, 0.0083, 0.0175)	(0.0023, 0.0138, 0.0357)	(0.0046, 0.0115, 0.0221)	(0.0127, 0.0301, 0.0539)	(0.0117, 0.0172, 0.0236)	(0.0007, 0.0028, 0.0063)	(0.0085, 0.0132, 0.0195)	(0.003, 0.0101, 0.0215)	(0.0101, 0.0197, 0.0333)	(0.0046, 0.0104, 0.0177)	(0.0066, 0.0113, 0.0179)	(0.0065, 0.0115, 0.0176)	(0.0111, 0.0166, 0.0235)	(0.0004, 0.0068, 0.0217)	(0.0122, 0.0246, 0.0418)	(0.0081, 0.014, 0.0212)	(0.0065, 0.0147, 0.0255)	(0.0022, 0.0048, 0.0085)	(0.0133, 0.0185, 0.0244)	(0.013, 0.0257, 0.0435)	(0.0031, 0.0097, 0.0202)	(0.0202, 0.0301, 0.0412)
ENSG00000130762	(0.0341, 0.0471, 0.0623)	(0.0299, 0.0441, 0.0619)	(0.0258, 0.0697, 0.1338)	(0.0157, 0.0415, 0.0815)	(0.0383, 0.081, 0.1407)	(0.0684, 0.1327, 0.2227)	VG Unavailable	(0.0103, 0.017, 0.0252)	(0.0243, 0.0718, 0.1479)	VG Unavailable	(0.0252, 0.0678, 0.1462)	(0.059, 0.1223, 0.208)	(0.0359, 0.0924, 0.1718)	(0.0246, 0.0592, 0.1141)	(0.0199, 0.0488, 0.0944)	(0.014, 0.0485, 0.1045)	(0.024, 0.0524, 0.0948)	(0.0107, 0.0368, 0.0816)	(0.0081, 0.0395, 0.0927)	(0.0014, 0.011, 0.0284)	(0.014, 0.0352, 0.0695)	(0.021, 0.0385, 0.061)	(0.0063, 0.0092, 0.0128)	(0.0203, 0.0367, 0.061)	(0.0264, 0.0329, 0.041)	(0.0146, 0.027, 0.0434)	VG Unavailable	(0.004, 0.0162, 0.0391)	VG Unavailable	(0.008, 0.0203, 0.0394)	VG Unavailable	(0.0057, 0.0127, 0.0227)	(0.0075, 0.0116, 0.0166)	(0.0141, 0.0292, 0.0508)	(0.0238, 0.0304, 0.0376)	(0.5004, 0.8937, 1.3989)	(0.0035, 0.0066, 0.0104)	(0.0077, 0.012, 0.0174)	(0.0118, 0.0177, 0.0254)	(0.0478, 0.0613, 0.0773)	(0.0403, 0.0507, 0.0627)	(0.0137, 0.0225, 0.0331)	(0.0073, 0.0122, 0.0191)	(0.0101, 0.0309, 0.0629)	(0.0047, 0.0074, 0.0105)	(0.0728, 0.1051, 0.14)	(0.0081, 0.011, 0.0141)	VG Unavailable	(0.0175, 0.03, 0.0461)	VG Unavailable
ENSG00000130764	(0.0027, 0.0035, 0.0044)	(0.002, 0.0028, 0.0037)	(0.0014, 0.0023, 0.0035)	(0.0024, 0.0034, 0.0046)	(0.0017, 0.0029, 0.0046)	(0.0014, 0.0021, 0.0028)	(0.0014, 0.0052, 0.0115)	(0.0015, 0.0022, 0.0032)	(0.0008, 0.0017, 0.0029)	(0.0006, 0.0019, 0.0038)	(0.0017, 0.0029, 0.0046)	(0.0006, 0.0012, 0.0021)	(0.0011, 0.0018, 0.0028)	(0.0018, 0.0027, 0.004)	(0.0025, 0.0039, 0.0056)	(0.0015, 0.0029, 0.0048)	(0.0016, 0.0028, 0.0043)	(0.0018, 0.003, 0.0046)	(0.0013, 0.0026, 0.0042)	(0.0009, 0.0023, 0.0045)	(0.0018, 0.0037, 0.0062)	(0.0016, 0.0023, 0.0031)	(0.0015, 0.0022, 0.0031)	(0.0018, 0.0025, 0.0034)	(0.0024, 0.0033, 0.0042)	(0.0021, 0.0028, 0.0036)	(0.0017, 0.0025, 0.0034)	(0.0027, 0.0038, 0.005)	(0.0027, 0.0036, 0.0047)	(0.0007, 0.0022, 0.0046)	(0.0013, 0.0026, 0.0043)	(0.0008, 0.0018, 0.0032)	(0.0023, 0.0033, 0.0044)	(0.0023, 0.0028, 0.0033)	(0.0036, 0.0045, 0.0056)	(0.0021, 0.0033, 0.0046)	(0.002, 0.0031, 0.0044)	(0.0021, 0.0031, 0.0042)	(0.0026, 0.0037, 0.005)	(0.0019, 0.0026, 0.0033)	(0.0023, 0.0029, 0.0036)	(0.0019, 0.0033, 0.0051)	(0.0017, 0.0028, 0.0043)	(0.0022, 0.0034, 0.0047)	(0.0017, 0.0027, 0.0039)	(0.0041, 0.0052, 0.0066)	(0.0028, 0.0035, 0.0044)	(0.0026, 0.0043, 0.0064)	(0.0014, 0.0028, 0.0046)	(0.0094, 0.0125, 0.0159)
ENSG00000130766	(0.0065, 0.0114, 0.0175)	(0.0098, 0.0159, 0.024)	(0.0012, 0.0066, 0.0162)	(0.0066, 0.0128, 0.0217)	(0.0, 0.0, 0.1039)	(0.0025, 0.0084, 0.018)	VG Unavailable	(0.005, 0.0105, 0.0183)	(0.0005, 0.007, 0.022)	(0.0037, 0.016, 0.038)	(0.0051, 0.0178, 0.0386)	(0.0, 0.0019, 0.0132)	(0.0015, 0.01, 0.0247)	(0.0059, 0.018, 0.0373)	(0.0007, 0.0045, 0.0118)	(0.0008, 0.0095, 0.0288)	(0.0009, 0.0077, 0.0202)	(0.0061, 0.0175, 0.0353)	(0.0, 0.0, 0.0147)	(0.0062, 0.0181, 0.0393)	(0.0112, 0.0395, 0.0809)	(0.0104, 0.0189, 0.0318)	(0.0, 0.0014, 0.0059)	(0.0, 0.0005, 0.0152)	(0.0028, 0.0053, 0.0087)	(0.0014, 0.0056, 0.0128)	(0.0004, 0.0018, 0.004)	(0.0076, 0.0204, 0.0402)	(0.0056, 0.0174, 0.038)	(0.0, 0.0017, 0.0151)	(0.0001, 0.0021, 0.0068)	(0.0033, 0.0076, 0.0137)	(0.0042, 0.0075, 0.0117)	(0.0052, 0.0132, 0.0246)	(0.0006, 0.0053, 0.015)	(0.0003, 0.0021, 0.0054)	(0.0057, 0.0133, 0.0257)	(0.0052, 0.0134, 0.0262)	(0.0014, 0.0065, 0.0158)	(0.0047, 0.0102, 0.0189)	(0.0055, 0.0114, 0.0195)	(0.0, 0.0028, 0.0171)	(0.0, 0.0, 0.0151)	(0.0015, 0.0061, 0.015)	(0.0008, 0.0029, 0.0066)	(0.0094, 0.0148, 0.0221)	(0.0028, 0.0077, 0.0157)	(0.0, 0.0008, 0.0122)	(0.0042, 0.0113, 0.0217)	(0.0522, 0.066, 0.082)
ENSG00000130768	VG Unavailable	(0.0075, 0.0228, 0.0475)	VG Unavailable	VG Unavailable	VG Unavailable	VG Unavailable	VG Unavailable	(0.0063, 0.016, 0.0313)	VG Unavailable	VG Unavailable	VG Unavailable	(0.1449, 0.213, 0.2878)	(0.096, 0.183, 0.294)	VG Unavailable	VG Unavailable	VG Unavailable	VG Unavailable	VG Unavailable	VG Unavailable	VG Unavailable	VG Unavailable	(0.0003, 0.0051, 0.0159)	(0.0034, 0.0063, 0.0103)	VG Unavailable	(0.0372, 0.0694, 0.1127)	VG Unavailable	VG Unavailable	VG Unavailable	VG Unavailable	(0.0337, 0.091, 0.1729)	VG Unavailable	VG Unavailable	(0.1118, 0.1376, 0.1686)	VG Unavailable	VG Unavailable	VG Unavailable	(0.0154, 0.0208, 0.0275)	(0.0003, 0.0097, 0.0341)	VG Unavailable	(0.0166, 0.0435, 0.0818)	VG Unavailable	(0.0113, 0.0224, 0.0386)	(0.0101, 0.0199, 0.0336)	(0.0253, 0.0487, 0.0843)	(0.0151, 0.0226, 0.0318)	(0.0529, 0.0832, 0.1235)	(0.0472, 0.0577, 0.0686)	VG Unavailable	VG Unavailable	(0.0894, 0.1227, 0.1609)
ENSG00000130770	(0.0191, 0.0235, 0.0288)	(0.0132, 0.017, 0.0213)	(0.0123, 0.0168, 0.0221)	(0.0238, 0.0299, 0.0379)	(0.0175, 0.0242, 0.032)	(0.0326, 0.0395, 0.0476)	(0.0102, 0.0258, 0.0499)	(0.0234, 0.0297, 0.0369)	(0.0161, 0.0239, 0.0333)	(0.0162, 0.0249, 0.0362)	(0.0153, 0.0221, 0.03)	(0.038, 0.0502, 0.0649)	(0.0379, 0.051, 0.0673)	(0.0183, 0.0252, 0.0337)	(0.0163, 0.0234, 0.0317)	(0.021, 0.0304, 0.041)	(0.0227, 0.0315, 0.0419)	(0.0207, 0.0289, 0.0376)	(0.0163, 0.0249, 0.0345)	(0.0157, 0.0253, 0.0371)	(0.0124, 0.0198, 0.0287)	(0.0233, 0.0308, 0.0388)	(0.0131, 0.0169, 0.0212)	(0.0262, 0.0344, 0.0431)	(0.0043, 0.0058, 0.0075)	(0.0216, 0.0275, 0.0337)	(0.0082, 0.0107, 0.0136)	(0.0226, 0.0288, 0.0354)	(0.0198, 0.0251, 0.0309)	(0.0056, 0.0102, 0.0159)	(0.0032, 0.0049, 0.0071)	(0.0052, 0.0077, 0.0112)	(0.0195, 0.0237, 0.0285)	(0.0314, 0.0372, 0.0436)	(0.039, 0.0467, 0.0556)	(0.0378, 0.0511, 0.0682)	(0.0026, 0.0042, 0.0061)	(0.0379, 0.0506, 0.0636)	(0.0612, 0.0803, 0.1016)	(0.0079, 0.0103, 0.0128)	(0.0111, 0.0136, 0.0163)	(0.0184, 0.0278, 0.038)	(0.011, 0.016, 0.0216)	(0.009, 0.0126, 0.0167)	(0.0171, 0.0221, 0.0278)	(0.0092, 0.0118, 0.0151)	(0.046, 0.0547, 0.0636)	(0.0286, 0.0423, 0.0606)	(0.0174, 0.026, 0.0368)	(0.0376, 0.0448, 0.0525)
ENSG00000130772	VG Unavailable	VG Unavailable	VG Unavailable	VG Unavailable	VG Unavailable	VG Unavailable	VG Unavailable	VG Unavailable	VG Unavailable	VG Unavailable	VG Unavailable	VG Unavailable	VG Unavailable	VG Unavailable	VG Unavailable	VG Unavailable	VG Unavailable	VG Unavailable	VG Unavailable	VG Unavailable	VG Unavailable	VG Unavailable	(0.0001, 0.0137, 0.049)	VG Unavailable	(0.0, 0.0086, 0.0697)	VG Unavailable	(0.0, 0.0137, 0.054)	VG Unavailable	VG Unavailable	VG Unavailable	(0.0, 0.0113, 0.0616)	VG Unavailable	VG Unavailable	(0.0, 0.0, 0.0574)	VG Unavailable	VG Unavailable	VG Unavailable	VG Unavailable	VG Unavailable	VG Unavailable	(0.0616, 0.1811, 0.3617)	VG Unavailable	(0.0, 0.0, 0.1007)	VG Unavailable	VG Unavailable	VG Unavailable	VG Unavailable	VG Unavailable	VG Unavailable	(0.0167, 0.0594, 0.1286)
ENSG00000130775	(0.0091, 0.0114, 0.014)	(0.0074, 0.0095, 0.0115)	(0.0052, 0.0083, 0.0119)	(0.0066, 0.0092, 0.0124)	(0.0061, 0.0093, 0.0134)	(0.0071, 0.0103, 0.0143)	(0.0012, 0.0156, 0.0461)	(0.0071, 0.01, 0.0136)	(0.0036, 0.0117, 0.0232)	(0.0015, 0.0073, 0.0174)	(0.0, 0.0035, 0.0145)	(0.0116, 0.0303, 0.0592)	(0.0084, 0.0303, 0.0618)	(0.002, 0.0065, 0.0139)	(0.0067, 0.0153, 0.0287)	(0.0012, 0.0047, 0.0104)	(0.0034, 0.008, 0.0143)	(0.0004, 0.0057, 0.0158)	(0.0012, 0.0069, 0.0183)	(0.0013, 0.0049, 0.0111)	(0.0032, 0.0065, 0.0108)	(0.0063, 0.0099, 0.014)	(0.007, 0.0099, 0.0131)	(0.0083, 0.0128, 0.0178)	(0.0039, 0.007, 0.0108)	(0.0091, 0.0129, 0.0174)	(0.0087, 0.0158, 0.0245)	(0.0079, 0.0122, 0.018)	(0.0087, 0.0152, 0.023)	(0.0001, 0.0035, 0.0114)	(0.0071, 0.0097, 0.0128)	(0.0079, 0.0155, 0.0246)	(0.0077, 0.0092, 0.0109)	(0.0106, 0.0172, 0.0269)	(0.0051, 0.007, 0.0092)	(0.0008, 0.0052, 0.0152)	(0.0123, 0.0218, 0.0344)	(0.0049, 0.0086, 0.0139)	(0.0027, 0.006, 0.0107)	(0.0063, 0.0108, 0.0165)	(0.0115, 0.0169, 0.0235)	(0.0059, 0.0098, 0.0151)	(0.0054, 0.0083, 0.0117)	(0.0051, 0.0064, 0.008)	(0.0061, 0.0103, 0.0153)	(0.0016, 0.0027, 0.0042)	(0.0097, 0.0122, 0.0151)	(0.0013, 0.0057, 0.013)	(0.0051, 0.0111, 0.019)	(0.004, 0.0047, 0.0054)
ENSG00000130779	(0.0009, 0.0014, 0.0019)	(0.002, 0.0029, 0.0039)	(0.0008, 0.0016, 0.0026)	(0.0011, 0.0018, 0.0025)	(0.0007, 0.0013, 0.0022)	(0.0018, 0.0023, 0.0029)	(0.0, 0.0008, 0.0033)	(0.0014, 0.0022, 0.0032)	(0.0012, 0.0025, 0.0043)	(0.0011, 0.0028, 0.0055)	(0.0001, 0.0009, 0.0024)	(0.0018, 0.0026, 0.0037)	(0.0017, 0.0026, 0.0037)	(0.0007, 0.0018, 0.0033)	(0.0023, 0.0039, 0.0059)	(0.0013, 0.0033, 0.0062)	(0.001, 0.0023, 0.0039)	(0.0015, 0.003, 0.0046)	(0.0006, 0.0019, 0.0038)	(0.0019, 0.0046, 0.0087)	(0.0001, 0.0015, 0.0046)	(0.002, 0.0027, 0.0035)	(0.0021, 0.0031, 0.0042)	(0.002, 0.0029, 0.004)	(0.0014, 0.0019, 0.0026)	(0.0017, 0.0023, 0.0029)	(0.001, 0.0017, 0.0026)	(0.0012, 0.0021, 0.003)	(0.0014, 0.0024, 0.0038)	(0.0005, 0.0023, 0.0055)	(0.002, 0.0045, 0.0079)	(0.0017, 0.0036, 0.0062)	(0.0015, 0.0022, 0.0029)	(0.002, 0.0024, 0.0028)	(0.0023, 0.0032, 0.0042)	(0.0, 0.001, 0.003)	(0.0037, 0.0059, 0.0086)	(0.0018, 0.0031, 0.0046)	(0.0004, 0.0011, 0.0023)	(0.0012, 0.0017, 0.0023)	(0.0015, 0.0019, 0.0024)	(0.0004, 0.0012, 0.0025)	(0.0015, 0.0029, 0.0049)	(0.0026, 0.0045, 0.0067)	(0.0015, 0.0025, 0.0039)	(0.0009, 0.0017, 0.0029)	(0.0012, 0.0017, 0.0023)	(0.0022, 0.004, 0.0062)	(0.0012, 0.0022, 0.0034)	(0.0047, 0.0063, 0.0083)
ENSG00000130783	VG Unavailable	VG Unavailable	VG Unavailable	VG Unavailable	VG Unavailable	VG Unavailable	VG Unavailable	VG Unavailable	VG Unavailable	VG Unavailable	VG Unavailable	VG Unavailable	VG Unavailable	VG Unavailable	VG Unavailable	VG Unavailable	VG Unavailable	VG Unavailable	VG Unavailable	VG Unavailable	VG Unavailable	VG Unavailable	VG Unavailable	VG Unavailable	VG Unavailable	VG Unavailable	VG Unavailable	VG Unavailable	VG Unavailable	VG Unavailable	VG Unavailable	VG Unavailable	VG Unavailable	VG Unavailable	VG Unavailable	VG Unavailable	VG Unavailable	VG Unavailable	(0.0031, 0.0261, 0.0684)	VG Unavailable	VG Unavailable	VG Unavailable	VG Unavailable	VG Unavailable	VG Unavailable	(0.0023, 0.0045, 0.0075)	VG Unavailable	VG Unavailable	VG Unavailable	VG Unavailable
ENSG00000130787	(0.0104, 0.0136, 0.0172)	(0.0067, 0.0097, 0.0131)	(0.0049, 0.0086, 0.0133)	(0.01, 0.0138, 0.0185)	(0.0121, 0.0199, 0.0298)	(0.0122, 0.0166, 0.0222)	(0.0029, 0.0193, 0.0518)	(0.0144, 0.0184, 0.0234)	(0.0109, 0.0164, 0.0232)	(0.0033, 0.0065, 0.0107)	(0.0095, 0.014, 0.0199)	(0.013, 0.0193, 0.0265)	(0.0095, 0.015, 0.022)	(0.0048, 0.0072, 0.0102)	(0.0078, 0.0122, 0.0174)	(0.0085, 0.0128, 0.0189)	(0.006, 0.0098, 0.0144)	(0.0069, 0.0109, 0.0153)	(0.0093, 0.0146, 0.0208)	(0.0082, 0.0132, 0.0196)	(0.0103, 0.0166, 0.0245)	(0.0061, 0.0123, 0.0202)	(0.0061, 0.009, 0.0125)	(0.0073, 0.0126, 0.0192)	(0.0051, 0.0071, 0.0093)	(0.0102, 0.0146, 0.0202)	(0.004, 0.0078, 0.0123)	(0.0091, 0.0134, 0.0185)	(0.0129, 0.0193, 0.0268)	(0.0031, 0.007, 0.0125)	(0.0203, 0.034, 0.0532)	(0.0113, 0.0181, 0.0271)	(0.0074, 0.0102, 0.0134)	(0.01, 0.0164, 0.0247)	(0.0175, 0.0247, 0.0334)	(0.008, 0.016, 0.0266)	(0.0101, 0.014, 0.0186)	(0.0056, 0.0089, 0.0126)	(0.0098, 0.0134, 0.0179)	(0.01, 0.0124, 0.0148)	(0.0107, 0.0131, 0.0158)	(0.0112, 0.0164, 0.0228)	(0.0045, 0.0073, 0.0113)	(0.0077, 0.0117, 0.0166)	(0.0071, 0.0097, 0.0126)	(0.0019, 0.0041, 0.0068)	(0.0079, 0.0101, 0.0128)	(0.0059, 0.0134, 0.0241)	(0.002, 0.0055, 0.01)	(0.0231, 0.0314, 0.0401)
ENSG00000130803	(0.0017, 0.003, 0.0049)	(0.0007, 0.002, 0.0039)	(0.0028, 0.0057, 0.0094)	(0.0012, 0.0032, 0.006)	(0.001, 0.0033, 0.007)	(0.002, 0.0038, 0.0061)	(0.0, 0.0, 0.0549)	(0.002, 0.0037, 0.0058)	(0.0, 0.0021, 0.0074)	(0.0013, 0.0054, 0.0134)	(0.0015, 0.0047, 0.0092)	(0.0011, 0.003, 0.0059)	(0.0009, 0.0026, 0.0052)	(0.0006, 0.0024, 0.006)	(0.0034, 0.0075, 0.0141)	(0.0009, 0.0046, 0.0107)	(0.0011, 0.0036, 0.008)	(0.0, 0.0, 0.0086)	(0.0, 0.0016, 0.0068)	(0.0005, 0.0046, 0.0127)	(0.0002, 0.0024, 0.0078)	(0.0007, 0.0024, 0.005)	(0.0028, 0.0047, 0.0073)	(0.0005, 0.0017, 0.0039)	(0.0015, 0.0031, 0.0054)	(0.0017, 0.0032, 0.0052)	(0.0009, 0.0022, 0.0042)	(0.0001, 0.0018, 0.0057)	(0.0, 0.0011, 0.0043)	(0.0, 0.001, 0.0074)	(0.0, 0.0006, 0.0024)	(0.0, 0.0012, 0.0064)	(0.001, 0.0026, 0.0044)	(0.0035, 0.0061, 0.0092)	(0.0014, 0.0029, 0.0048)	(0.0, 0.0006, 0.0037)	(0.0006, 0.0028, 0.0066)	(0.0006, 0.0021, 0.0047)	(0.0, 0.001, 0.0034)	(0.0015, 0.0026, 0.0039)	(0.0019, 0.003, 0.0044)	(0.0004, 0.0035, 0.0079)	(0.0008, 0.0029, 0.0059)	(0.0006, 0.002, 0.0047)	(0.0032, 0.0056, 0.0088)	(0.0001, 0.0018, 0.0052)	(0.0042, 0.0063, 0.0086)	(0.0, 0.001, 0.0046)	(0.0, 0.0016, 0.0057)	(0.007, 0.0106, 0.015)
ENSG00000130810	(0.0038, 0.0067, 0.0106)	(0.0009, 0.0028, 0.0055)	(0.0009, 0.005, 0.0128)	(0.0025, 0.0075, 0.0152)	(0.0053, 0.0124, 0.0228)	(0.0027, 0.0062, 0.011)	(0.0, 0.0004, 0.2233)	(0.0023, 0.005, 0.009)	(0.0043, 0.0139, 0.0289)	(0.0027, 0.0141, 0.0361)	(0.0007, 0.0067, 0.0179)	(0.0, 0.0, 0.0041)	(0.0021, 0.0066, 0.0137)	(0.004, 0.0119, 0.0251)	(0.0, 0.0, 0.0051)	(0.0051, 0.0172, 0.0351)	(0.0, 0.0007, 0.0182)	(0.0, 0.0013, 0.0142)	(0.0, 0.0041, 0.0176)	(0.0, 0.005, 0.0305)	(0.0, 0.0023, 0.0157)	(0.0018, 0.0054, 0.011)	(0.0, 0.0014, 0.0056)	(0.0031, 0.0065, 0.011)	(0.0011, 0.0031, 0.0062)	(0.0011, 0.004, 0.0086)	(0.0031, 0.0049, 0.0077)	(0.0008, 0.0047, 0.0112)	(0.0009, 0.006, 0.0142)	(0.0, 0.0, 0.0893)	(0.0034, 0.0056, 0.0085)	(0.0017, 0.0075, 0.0176)	(0.002, 0.0049, 0.009)	(0.0027, 0.0052, 0.0085)	(0.0023, 0.0049, 0.0087)	(0.0017, 0.0064, 0.0136)	(0.0019, 0.0066, 0.0127)	(0.0032, 0.008, 0.0148)	(0.0012, 0.0057, 0.0126)	(0.0013, 0.0031, 0.0056)	(0.0064, 0.0094, 0.0126)	(0.0, 0.0023, 0.0102)	(0.0002, 0.0027, 0.008)	(0.0008, 0.0034, 0.0072)	(0.0011, 0.0039, 0.0092)	(0.0011, 0.0035, 0.0073)	(0.0026, 0.0054, 0.009)	(0.0, 0.002, 0.0093)	(0.0027, 0.0082, 0.0169)	(0.0035, 0.0079, 0.0146)
ENSG00000130811	(0.001, 0.0014, 0.002)	(0.0014, 0.002, 0.0026)	(0.0001, 0.0005, 0.0011)	(0.0011, 0.0017, 0.0024)	(0.0006, 0.0012, 0.0021)	(0.0011, 0.0015, 0.002)	(0.0, 0.0014, 0.0052)	(0.0012, 0.0017, 0.0024)	(0.0, 0.0002, 0.0033)	(0.0004, 0.0017, 0.004)	(0.0004, 0.0014, 0.0029)	(0.0003, 0.0011, 0.0023)	(0.0004, 0.0013, 0.0028)	(0.0, 0.0004, 0.0019)	(0.0004, 0.0015, 0.0033)	(0.0006, 0.0021, 0.0042)	(0.0009, 0.0022, 0.0039)	(0.0005, 0.0016, 0.0035)	(0.0005, 0.0016, 0.0034)	(0.0008, 0.0024, 0.005)	(0.0004, 0.0015, 0.0033)	(0.0007, 0.0012, 0.0018)	(0.0006, 0.0011, 0.0016)	(0.001, 0.0017, 0.0024)	(0.0014, 0.0021, 0.0029)	(0.0011, 0.0016, 0.0022)	(0.0009, 0.0014, 0.002)	(0.0005, 0.001, 0.0017)	(0.0006, 0.0011, 0.0019)	(0.0012, 0.0027, 0.0048)	(0.0006, 0.0014, 0.0023)	(0.0012, 0.0024, 0.0041)	(0.0008, 0.0013, 0.0018)	(0.0029, 0.0036, 0.0043)	(0.0013, 0.0019, 0.0025)	(0.0006, 0.0011, 0.0019)	(0.0005, 0.0009, 0.0016)	(0.0006, 0.0012, 0.0019)	(0.0014, 0.0023, 0.0034)	(0.0006, 0.0009, 0.0013)	(0.0011, 0.0015, 0.002)	(0.0011, 0.002, 0.0032)	(0.0013, 0.0023, 0.0033)	(0.0007, 0.0014, 0.0022)	(0.0005, 0.001, 0.0018)	(0.0026, 0.0035, 0.0045)	(0.0007, 0.0011, 0.0015)	(0.0008, 0.0017, 0.003)	(0.0007, 0.0017, 0.003)	(0.0037, 0.0048, 0.0061)
ENSG00000130812	VG Unavailable	VG Unavailable	VG Unavailable	VG Unavailable	VG Unavailable	VG Unavailable	VG Unavailable	VG Unavailable	VG Unavailable	VG Unavailable	VG Unavailable	VG Unavailable	VG Unavailable	VG Unavailable	VG Unavailable	VG Unavailable	VG Unavailable	VG Unavailable	VG Unavailable	VG Unavailable	VG Unavailable	VG Unavailable	VG Unavailable	VG Unavailable	VG Unavailable	VG Unavailable	VG Unavailable	VG Unavailable	VG Unavailable	VG Unavailable	(0.0015, 0.0114, 0.0292)	(0.0001, 0.0087, 0.0315)	VG Unavailable	VG Unavailable	VG Unavailable	VG Unavailable	VG Unavailable	VG Unavailable	VG Unavailable	VG Unavailable	VG Unavailable	VG Unavailable	VG Unavailable	VG Unavailable	VG Unavailable	VG Unavailable	VG Unavailable	VG Unavailable	VG Unavailable	VG Unavailable
ENSG00000130813	(0.001, 0.0038, 0.0087)	(0.0051, 0.0096, 0.0158)	(0.0007, 0.0046, 0.0121)	(0.0013, 0.0042, 0.0091)	(0.0023, 0.0079, 0.017)	(0.0004, 0.0031, 0.0083)	VG Unavailable	(0.0003, 0.003, 0.0084)	(0.0, 0.0032, 0.0141)	(0.0, 0.0021, 0.0141)	(0.0, 0.0012, 0.0071)	(0.0027, 0.0076, 0.0153)	(0.0006, 0.0042, 0.0105)	(0.0007, 0.0043, 0.0108)	(0.0011, 0.005, 0.0124)	(0.0, 0.0013, 0.0108)	(0.0026, 0.009, 0.0197)	(0.0001, 0.0031, 0.0102)	(0.0, 0.0007, 0.0162)	(0.0019, 0.0124, 0.0332)	(0.0003, 0.005, 0.0165)	(0.0003, 0.0029, 0.008)	(0.0009, 0.004, 0.0089)	(0.0002, 0.0027, 0.0084)	(0.0014, 0.0051, 0.0113)	(0.0003, 0.0027, 0.0069)	(0.0009, 0.0049, 0.0112)	(0.0018, 0.0084, 0.02)	(0.0006, 0.0062, 0.0178)	(0.0003, 0.0042, 0.0134)	(0.0037, 0.0077, 0.014)	(0.0011, 0.0026, 0.0048)	(0.0039, 0.0081, 0.0141)	(0.0, 0.0045, 0.0402)	(0.0028, 0.0059, 0.0106)	(0.0, 0.0015, 0.0093)	(0.0004, 0.0045, 0.0131)	(0.0038, 0.0101, 0.0184)	(0.0024, 0.0064, 0.013)	(0.0, 0.0022, 0.0102)	(0.0022, 0.0066, 0.0137)	(0.0, 0.0006, 0.0243)	(0.0, 0.0014, 0.0062)	(0.0011, 0.0037, 0.0074)	(0.0004, 0.0041, 0.0118)	(0.0, 0.0, 0.0574)	(0.0008, 0.0029, 0.0062)	(0.0002, 0.0039, 0.0124)	(0.0, 0.0023, 0.0134)	(0.0099, 0.0171, 0.0259)
ENSG00000130816	(0.0037, 0.0064, 0.0097)	(0.0017, 0.0045, 0.0085)	(0.0007, 0.0052, 0.0138)	(0.0042, 0.0096, 0.0171)	(0.0027, 0.0086, 0.0181)	(0.0035, 0.0069, 0.0115)	(0.0006, 0.016, 0.0529)	(0.0024, 0.0056, 0.0094)	(0.001, 0.0111, 0.0317)	(0.0005, 0.0112, 0.0346)	(0.0012, 0.0074, 0.0196)	(0.001, 0.003, 0.0058)	(0.0004, 0.0021, 0.005)	(0.0, 0.0004, 0.0216)	(0.0, 0.0001, 0.0867)	(0.0, 0.0063, 0.0224)	(0.0005, 0.0069, 0.022)	(0.0, 0.0049, 0.017)	(0.0064, 0.0195, 0.0413)	(0.0022, 0.0137, 0.0376)	(0.0025, 0.0114, 0.0266)	(0.0039, 0.0083, 0.0148)	(0.0022, 0.0058, 0.0106)	(0.0, 0.0016, 0.0073)	(0.0025, 0.0052, 0.009)	(0.001, 0.0039, 0.0091)	(0.0, 0.0002, 0.0011)	(0.0024, 0.0072, 0.0148)	(0.0, 0.0, 0.008)	(0.0051, 0.0216, 0.0532)	(0.0006, 0.0017, 0.0034)	(0.0061, 0.0184, 0.0389)	(0.0064, 0.0088, 0.0118)	(0.0158, 0.0246, 0.0364)	(0.0016, 0.0034, 0.0058)	(0.0001, 0.0034, 0.0122)	(0.0036, 0.0127, 0.0269)	(0.0006, 0.0039, 0.0102)	(0.0023, 0.0062, 0.0118)	(0.0013, 0.0038, 0.0075)	(0.0046, 0.0075, 0.0115)	(0.0, 0.0, 0.0053)	(0.0019, 0.0056, 0.0115)	(0.0, 0.001, 0.0066)	(0.0002, 0.0035, 0.0106)	(0.0007, 0.0018, 0.0038)	(0.0039, 0.0067, 0.0106)	(0.0002, 0.0034, 0.0106)	(0.0031, 0.0094, 0.0198)	(0.0044, 0.0105, 0.019)
ENSG00000130818	(0.016, 0.0252, 0.0358)	(0.0014, 0.0055, 0.0124)	(0.0, 0.0, 0.0095)	(0.0081, 0.0169, 0.0301)	(0.0082, 0.0201, 0.0382)	(0.0069, 0.0132, 0.022)	(0.0, 0.0, 0.1706)	(0.0087, 0.0172, 0.0291)	(0.0, 0.0, 0.0464)	(0.0069, 0.0324, 0.0801)	(0.0, 0.0059, 0.0298)	(0.0059, 0.0176, 0.034)	(0.0037, 0.0129, 0.0276)	(0.0034, 0.0164, 0.0403)	(0.0041, 0.0168, 0.0364)	(0.019, 0.0465, 0.0892)	(0.0, 0.0043, 0.0218)	(0.0043, 0.0147, 0.0359)	(0.0036, 0.0189, 0.0477)	(0.0, 0.0065, 0.0398)	(0.0168, 0.0417, 0.0791)	(0.0002, 0.0044, 0.0139)	(0.0024, 0.008, 0.0167)	(0.0087, 0.0173, 0.0293)	(0.0112, 0.0156, 0.0205)	(0.0028, 0.0076, 0.0148)	(0.0028, 0.0065, 0.0123)	(0.0, 0.0015, 0.0221)	(0.0026, 0.0119, 0.0269)	(0.0, 0.0067, 0.0552)	(0.0085, 0.0204, 0.0389)	VG Unavailable	(0.0007, 0.0052, 0.0138)	(0.0135, 0.0263, 0.0424)	(0.0102, 0.0173, 0.026)	(0.0, 0.0016, 0.0139)	(0.0026, 0.0201, 0.0485)	(0.0017, 0.0073, 0.0172)	(0.0134, 0.0275, 0.0455)	(0.0026, 0.0086, 0.0188)	(0.0069, 0.014, 0.0232)	(0.0004, 0.0062, 0.0181)	(0.0, 0.0047, 0.0203)	(0.0018, 0.0105, 0.0258)	(0.0015, 0.0088, 0.021)	(0.0019, 0.0074, 0.0156)	(0.0046, 0.0093, 0.0157)	(0.0, 0.0, 0.0103)	(0.0012, 0.0074, 0.0178)	(0.0411, 0.0712, 0.1103)
ENSG00000130844	(0.6128, 0.7013, 0.8068)	(0.8074, 0.8939, 0.9851)	(0.7811, 0.8939, 1.011)	(0.7988, 0.8939, 0.9988)	(0.7361, 0.8939, 1.0583)	(0.8256, 0.8939, 0.9663)	(0.1754, 0.383, 0.681)	(0.4901, 0.5731, 0.6639)	(0.2871, 0.3859, 0.5075)	(0.2064, 0.2956, 0.3915)	(0.2264, 0.2909, 0.359)	(0.0909, 0.1155, 0.1453)	(0.1114, 0.1429, 0.1764)	(0.1832, 0.2366, 0.2962)	(0.3096, 0.3991, 0.5098)	(0.1798, 0.2406, 0.3084)	(0.4114, 0.5351, 0.6715)	(0.2958, 0.3786, 0.4668)	(0.1967, 0.2606, 0.3393)	(0.2257, 0.318, 0.4343)	(0.5122, 0.7003, 0.9115)	(0.4578, 0.5548, 0.6643)	(0.3662, 0.4439, 0.5221)	(0.4233, 0.5144, 0.6114)	(0.2876, 0.3441, 0.4024)	(0.2721, 0.3195, 0.3732)	(0.2009, 0.2396, 0.2839)	(0.7969, 0.8939, 0.9984)	(0.4552, 0.5439, 0.642)	(0.5554, 0.8556, 1.2497)	(0.4105, 0.5591, 0.7423)	(0.7235, 0.8939, 1.0856)	(0.3106, 0.3582, 0.408)	(0.809, 0.8939, 0.9919)	(0.5496, 0.6434, 0.7345)	(0.77, 0.8939, 1.0298)	(0.439, 0.5414, 0.6608)	(0.3264, 0.4157, 0.5126)	(0.7939, 0.8939, 1.0087)	(0.3082, 0.3566, 0.4063)	(0.4079, 0.466, 0.5393)	(0.2479, 0.3395, 0.4462)	(0.1811, 0.2444, 0.3183)	(0.1167, 0.1434, 0.1797)	(0.685, 0.8264, 0.9939)	(0.0198, 0.0237, 0.0282)	(0.2758, 0.3185, 0.3641)	(0.1973, 0.262, 0.3453)	(0.432, 0.5829, 0.7517)	(0.7966, 0.8939, 0.9958)
ENSG00000130856	(0.0077, 0.0111, 0.0151)	(0.0026, 0.0054, 0.0092)	(0.002, 0.0068, 0.0141)	(0.0043, 0.0084, 0.014)	(0.0019, 0.007, 0.0145)	(0.0046, 0.0078, 0.0119)	(0.0, 0.0061, 0.039)	(0.0068, 0.0107, 0.0151)	(0.0101, 0.02, 0.0334)	(0.0029, 0.0103, 0.0228)	(0.0013, 0.0058, 0.0141)	(0.0003, 0.0029, 0.0075)	(0.0028, 0.0076, 0.0148)	(0.0018, 0.006, 0.0122)	(0.0053, 0.0121, 0.0215)	(0.0012, 0.0066, 0.0155)	(0.0, 0.002, 0.013)	(0.0031, 0.0084, 0.016)	(0.0, 0.0038, 0.013)	(0.0074, 0.021, 0.0409)	(0.0003, 0.005, 0.0171)	(0.0023, 0.0054, 0.01)	(0.0065, 0.0112, 0.0168)	(0.0027, 0.0063, 0.0121)	(0.0038, 0.0073, 0.0119)	(0.003, 0.0066, 0.0111)	(0.0031, 0.006, 0.0097)	(0.0043, 0.009, 0.0155)	(0.0038, 0.0104, 0.0195)	(0.0065, 0.021, 0.0437)	(0.0022, 0.0061, 0.0117)	(0.0014, 0.0083, 0.0209)	(0.0031, 0.0059, 0.0099)	(0.0058, 0.0109, 0.0183)	(0.0052, 0.0074, 0.0102)	(0.0013, 0.0047, 0.0103)	(0.0051, 0.0118, 0.0196)	(0.0053, 0.0102, 0.0163)	(0.003, 0.0064, 0.0114)	(0.0054, 0.0085, 0.0125)	(0.0088, 0.0122, 0.0158)	(0.0036, 0.0084, 0.0158)	(0.0039, 0.009, 0.0159)	(0.0029, 0.0075, 0.0135)	(0.0022, 0.0058, 0.0112)	(0.0015, 0.003, 0.005)	(0.0039, 0.0064, 0.0094)	(0.0021, 0.0062, 0.013)	(0.0039, 0.0095, 0.0178)	(0.0074, 0.021, 0.0394)
ENSG00000130876	(0.0428, 0.0548, 0.0695)	(0.045, 0.0588, 0.0739)	VG Unavailable	VG Unavailable	(0.0555, 0.1492, 0.3023)	VG Unavailable	VG Unavailable	(0.0433, 0.0633, 0.0871)	(0.0129, 0.0318, 0.0595)	(0.017, 0.0397, 0.0784)	(0.0131, 0.0285, 0.0519)	(0.0115, 0.0362, 0.076)	(0.0025, 0.027, 0.0771)	(0.0102, 0.0282, 0.0568)	(0.0026, 0.0175, 0.0482)	(0.016, 0.053, 0.1115)	(0.0115, 0.0326, 0.0645)	(0.0079, 0.0183, 0.0329)	(0.0143, 0.0336, 0.0612)	(0.0182, 0.0468, 0.0941)	VG Unavailable	VG Unavailable	VG Unavailable	VG Unavailable	VG Unavailable	VG Unavailable	VG Unavailable	VG Unavailable	VG Unavailable	VG Unavailable	VG Unavailable	VG Unavailable	VG Unavailable	VG Unavailable	(0.0368, 0.0628, 0.0973)	VG Unavailable	VG Unavailable	VG Unavailable	VG Unavailable	VG Unavailable	VG Unavailable	VG Unavailable	VG Unavailable	VG Unavailable	VG Unavailable	VG Unavailable	VG Unavailable	VG Unavailable	VG Unavailable	VG Unavailable
ENSG00000130881	(0.0026, 0.0036, 0.0047)	(0.0028, 0.004, 0.0053)	(0.0009, 0.0018, 0.0029)	(0.0028, 0.0042, 0.0059)	(0.0024, 0.0046, 0.0073)	(0.0038, 0.0052, 0.0071)	(0.0, 0.0003, 0.005)	(0.0027, 0.0038, 0.0053)	(0.0016, 0.0027, 0.0043)	(0.0014, 0.0026, 0.0041)	(0.0011, 0.0018, 0.0026)	(0.0021, 0.0033, 0.0046)	(0.0014, 0.0023, 0.0036)	(0.002, 0.0031, 0.0044)	(0.0021, 0.0034, 0.0049)	(0.0014, 0.0026, 0.004)	(0.0014, 0.0027, 0.0045)	(0.0011, 0.0019, 0.0028)	(0.0011, 0.0021, 0.0033)	(0.0006, 0.002, 0.0041)	(0.0051, 0.0107, 0.0193)	(0.0019, 0.0032, 0.0047)	(0.0022, 0.0037, 0.0054)	(0.003, 0.0045, 0.0063)	(0.0035, 0.0061, 0.009)	(0.0027, 0.0037, 0.005)	(0.0022, 0.0038, 0.0055)	(0.0024, 0.0042, 0.0065)	(0.0019, 0.0034, 0.0056)	(0.0009, 0.0048, 0.0114)	VG Unavailable	(0.0016, 0.0031, 0.0049)	(0.0026, 0.0042, 0.0061)	(0.0019, 0.003, 0.0044)	(0.0038, 0.0051, 0.0067)	(0.001, 0.0017, 0.0025)	(0.0009, 0.0024, 0.0045)	(0.0015, 0.0026, 0.004)	(0.0021, 0.0034, 0.0049)	(0.0031, 0.0047, 0.0067)	(0.0032, 0.0047, 0.0063)	(0.0042, 0.0075, 0.0115)	(0.0026, 0.0055, 0.0099)	(0.0049, 0.0086, 0.0129)	(0.0036, 0.0057, 0.0086)	(0.0026, 0.0046, 0.0068)	(0.002, 0.0029, 0.0039)	(0.002, 0.0041, 0.007)	(0.0028, 0.0063, 0.0107)	(0.0181, 0.0245, 0.0322)
ENSG00000130921	(0.0045, 0.0072, 0.0102)	(0.0043, 0.007, 0.0109)	(0.0028, 0.006, 0.0103)	(0.0041, 0.007, 0.0109)	(0.0027, 0.0065, 0.0122)	(0.0032, 0.0054, 0.0083)	(0.0, 0.0013, 0.0161)	(0.0038, 0.0065, 0.0098)	(0.0069, 0.0149, 0.0255)	(0.002, 0.0069, 0.0153)	(0.004, 0.0084, 0.0143)	(0.0027, 0.0053, 0.0085)	(0.0036, 0.0066, 0.0106)	(0.0027, 0.0062, 0.0111)	(0.0019, 0.0046, 0.0093)	(0.0066, 0.0137, 0.0234)	(0.0041, 0.0085, 0.0143)	(0.0018, 0.0051, 0.0102)	(0.003, 0.0086, 0.0174)	(0.006, 0.0158, 0.0307)	(0.0024, 0.0071, 0.0146)	(0.0049, 0.0084, 0.0126)	(0.0034, 0.0064, 0.0099)	(0.0024, 0.0047, 0.0081)	(0.0027, 0.0048, 0.0074)	(0.0029, 0.0048, 0.0072)	(0.001, 0.0024, 0.0043)	(0.0023, 0.0049, 0.0085)	(0.0024, 0.0056, 0.0099)	(0.0017, 0.0075, 0.0173)	(0.0034, 0.007, 0.0121)	(0.0027, 0.0071, 0.0132)	(0.0017, 0.0034, 0.0057)	(0.0038, 0.0064, 0.01)	(0.0016, 0.0032, 0.0055)	(0.0004, 0.0022, 0.0053)	(0.0053, 0.0101, 0.0171)	(0.0037, 0.0064, 0.0096)	(0.0023, 0.0042, 0.0067)	(0.0025, 0.0047, 0.0076)	(0.0053, 0.0079, 0.0112)	(0.0041, 0.0071, 0.0113)	(0.0011, 0.0039, 0.0083)	(0.0036, 0.0068, 0.0108)	(0.0039, 0.0072, 0.0115)	(0.0028, 0.0042, 0.0058)	(0.0044, 0.0063, 0.0085)	(0.0018, 0.0043, 0.0075)	(0.0021, 0.0049, 0.0093)	(0.02, 0.0293, 0.0401)
ENSG00000130935	(0.0048, 0.0068, 0.0091)	(0.0025, 0.0043, 0.0066)	(0.0008, 0.003, 0.006)	(0.0017, 0.004, 0.0076)	(0.0011, 0.0035, 0.0073)	(0.0043, 0.007, 0.0101)	(0.0, 0.0, 0.0103)	(0.0013, 0.0028, 0.005)	(0.0003, 0.0038, 0.0123)	(0.0022, 0.0097, 0.021)	(0.0, 0.0019, 0.0092)	(0.0002, 0.0014, 0.0039)	(0.0005, 0.0023, 0.0055)	(0.0021, 0.0061, 0.012)	(0.0034, 0.009, 0.0169)	(0.0, 0.0031, 0.0118)	(0.0025, 0.0084, 0.0178)	(0.0003, 0.0032, 0.0089)	(0.002, 0.0065, 0.0132)	(0.0026, 0.01, 0.0218)	(0.0009, 0.0054, 0.014)	(0.0004, 0.002, 0.0048)	(0.0005, 0.0018, 0.0041)	(0.001, 0.003, 0.0056)	(0.0009, 0.0022, 0.0041)	(0.0017, 0.0035, 0.006)	(0.0, 0.0001, 0.0028)	(0.0014, 0.004, 0.0077)	(0.0004, 0.0026, 0.0065)	(0.0, 0.0, 0.0023)	(0.0001, 0.0008, 0.0023)	(0.0001, 0.0024, 0.0073)	(0.0009, 0.0024, 0.0045)	(0.0024, 0.0041, 0.0061)	(0.001, 0.0021, 0.0036)	(0.0, 0.0008, 0.0042)	(0.0, 0.0011, 0.0059)	(0.002, 0.0049, 0.0091)	(0.0004, 0.002, 0.0052)	(0.0019, 0.0033, 0.0051)	(0.0024, 0.0041, 0.0059)	(0.0, 0.0003, 0.0076)	(0.0, 0.0008, 0.0039)	(0.0002, 0.0017, 0.0045)	(0.0016, 0.004, 0.0078)	(0.001, 0.0026, 0.0048)	(0.0038, 0.0057, 0.0079)	(0.0, 0.0011, 0.005)	(0.0, 0.0014, 0.0052)	(0.0123, 0.019, 0.0278)
ENSG00000130939	(0.0057, 0.0087, 0.0125)	(0.0056, 0.009, 0.0135)	(0.0031, 0.0064, 0.0105)	(0.0039, 0.0065, 0.0098)	(0.0055, 0.0106, 0.0174)	(0.0034, 0.0055, 0.0081)	(0.0, 0.0053, 0.0316)	(0.005, 0.0086, 0.0131)	(0.0, 0.0, 0.0195)	(0.0003, 0.0041, 0.014)	(0.0012, 0.0044, 0.0095)	(0.0061, 0.0105, 0.0162)	(0.0039, 0.0073, 0.0118)	(0.0031, 0.0077, 0.0139)	(0.0008, 0.0048, 0.0114)	(0.002, 0.0079, 0.0169)	(0.0022, 0.0075, 0.0153)	(0.0003, 0.0032, 0.0093)	(0.0037, 0.0099, 0.0187)	(0.0006, 0.0045, 0.012)	(0.0001, 0.0029, 0.0102)	(0.0025, 0.0048, 0.0077)	(0.0029, 0.0054, 0.0089)	(0.0027, 0.0049, 0.0078)	(0.0029, 0.0049, 0.0072)	(0.0032, 0.0053, 0.0078)	(0.0045, 0.0067, 0.0095)	(0.0028, 0.0059, 0.0101)	(0.0021, 0.0047, 0.0082)	(0.0004, 0.0066, 0.0192)	(0.0019, 0.0054, 0.0104)	(0.0004, 0.0042, 0.0122)	(0.0045, 0.0072, 0.0107)	(0.0041, 0.006, 0.0084)	(0.0063, 0.0096, 0.0135)	(0.0043, 0.009, 0.0155)	(0.0033, 0.0061, 0.0102)	(0.0027, 0.0061, 0.011)	(0.0022, 0.0053, 0.0097)	(0.0041, 0.0059, 0.008)	(0.0045, 0.0064, 0.0086)	(0.002, 0.0054, 0.0105)	(0.0019, 0.0045, 0.009)	(0.0019, 0.005, 0.0104)	(0.004, 0.0076, 0.0125)	(0.0043, 0.0083, 0.0135)	(0.0063, 0.0092, 0.0128)	(0.0015, 0.0046, 0.0096)	(0.0003, 0.0022, 0.0062)	(0.0168, 0.0235, 0.0316)
ENSG00000130940	(0.0097, 0.0153, 0.0223)	(0.003, 0.0077, 0.0143)	(0.0053, 0.0148, 0.0279)	(0.0041, 0.007, 0.0106)	(0.006, 0.0123, 0.02)	(0.003, 0.0052, 0.0079)	(0.0, 0.0054, 0.0177)	(0.0016, 0.0031, 0.0051)	VG Unavailable	VG Unavailable	VG Unavailable	VG Unavailable	VG Unavailable	(0.0203, 0.0448, 0.0809)	(0.0183, 0.0529, 0.1101)	VG Unavailable	(0.0, 0.0, 0.0558)	(0.0063, 0.0256, 0.0613)	VG Unavailable	VG Unavailable	VG Unavailable	(0.0033, 0.0048, 0.0066)	(0.003, 0.0047, 0.0068)	(0.0043, 0.007, 0.0102)	(0.0023, 0.0035, 0.005)	(0.003, 0.0047, 0.0068)	VG Unavailable	(0.0027, 0.0044, 0.0068)	(0.0025, 0.0045, 0.0069)	(0.0013, 0.0072, 0.017)	(0.0, 0.0048, 0.0206)	(0.0014, 0.014, 0.0373)	(0.002, 0.0033, 0.0048)	(0.0028, 0.004, 0.0053)	(0.0081, 0.015, 0.0251)	(0.0064, 0.0251, 0.0562)	(0.0029, 0.0071, 0.0138)	(0.0016, 0.0029, 0.0047)	(0.003, 0.0089, 0.0192)	(0.0023, 0.0029, 0.0036)	(0.0027, 0.0034, 0.0041)	(0.002, 0.0039, 0.0065)	(0.0034, 0.0062, 0.0102)	(0.0042, 0.0112, 0.0229)	(0.0016, 0.003, 0.0047)	(0.0017, 0.0061, 0.0137)	(0.0049, 0.008, 0.012)	(0.0079, 0.0144, 0.0227)	(0.0036, 0.0069, 0.0112)	(0.007, 0.0126, 0.0205)
ENSG00000130943	VG Unavailable	VG Unavailable	VG Unavailable	VG Unavailable	VG Unavailable	VG Unavailable	VG Unavailable	VG Unavailable	VG Unavailable	VG Unavailable	VG Unavailable	VG Unavailable	VG Unavailable	VG Unavailable	VG Unavailable	VG Unavailable	VG Unavailable	VG Unavailable	VG Unavailable	VG Unavailable	VG Unavailable	VG Unavailable	VG Unavailable	VG Unavailable	VG Unavailable	VG Unavailable	VG Unavailable	VG Unavailable	VG Unavailable	VG Unavailable	VG Unavailable	VG Unavailable	VG Unavailable	VG Unavailable	VG Unavailable	VG Unavailable	VG Unavailable	VG Unavailable	VG Unavailable	VG Unavailable	VG Unavailable	VG Unavailable	VG Unavailable	VG Unavailable	VG Unavailable	(0.0011, 0.0027, 0.005)	VG Unavailable	VG Unavailable	VG Unavailable	VG Unavailable
ENSG00000130948	(0.0351, 0.0537, 0.077)	VG Unavailable	VG Unavailable	VG Unavailable	VG Unavailable	(0.0336, 0.0568, 0.0881)	VG Unavailable	(0.027, 0.0515, 0.0816)	(0.0147, 0.0473, 0.1025)	(0.0319, 0.0628, 0.1077)	(0.0117, 0.0284, 0.0498)	VG Unavailable	VG Unavailable	(0.0144, 0.0295, 0.0538)	(0.0158, 0.0415, 0.0764)	(0.0185, 0.0353, 0.0556)	(0.0147, 0.0355, 0.0664)	(0.0081, 0.024, 0.0493)	(0.0182, 0.0359, 0.0611)	(0.0087, 0.0225, 0.0465)	(0.0192, 0.0348, 0.0555)	(0.0177, 0.0343, 0.0583)	(0.0254, 0.0438, 0.0667)	(0.0107, 0.027, 0.0503)	VG Unavailable	(0.0132, 0.024, 0.04)	VG Unavailable	(0.0183, 0.0338, 0.0535)	(0.0052, 0.0155, 0.0303)	(0.0088, 0.0408, 0.0928)	VG Unavailable	(0.0479, 0.0685, 0.0925)	(0.0351, 0.0557, 0.0838)	VG Unavailable	(0.019, 0.025, 0.0318)	(0.0097, 0.0336, 0.0687)	(0.0327, 0.0505, 0.0721)	(0.0242, 0.0477, 0.079)	(0.0, 0.0122, 0.0483)	VG Unavailable	(0.0504, 0.0749, 0.1094)	VG Unavailable	(0.0405, 0.0706, 0.1078)	VG Unavailable	VG Unavailable	(0.0112, 0.0143, 0.0178)	(0.0222, 0.0298, 0.0387)	VG Unavailable	VG Unavailable	VG Unavailable
ENSG00000130950	VG Unavailable	VG Unavailable	VG Unavailable	VG Unavailable	VG Unavailable	VG Unavailable	VG Unavailable	VG Unavailable	VG Unavailable	VG Unavailable	VG Unavailable	VG Unavailable	VG Unavailable	VG Unavailable	VG Unavailable	VG Unavailable	VG Unavailable	VG Unavailable	VG Unavailable	VG Unavailable	VG Unavailable	VG Unavailable	VG Unavailable	VG Unavailable	VG Unavailable	VG Unavailable	VG Unavailable	VG Unavailable	VG Unavailable	VG Unavailable	VG Unavailable	VG Unavailable	VG Unavailable	VG Unavailable	VG Unavailable	VG Unavailable	VG Unavailable	VG Unavailable	VG Unavailable	VG Unavailable	VG Unavailable	VG Unavailable	VG Unavailable	VG Unavailable	VG Unavailable	(0.0251, 0.0584, 0.1054)	VG Unavailable	VG Unavailable	VG Unavailable	VG Unavailable
ENSG00000130956	(0.0042, 0.006, 0.0081)	(0.0079, 0.0113, 0.0149)	(0.0061, 0.0111, 0.0176)	(0.0083, 0.0114, 0.0146)	(0.0068, 0.0104, 0.0147)	(0.0062, 0.0081, 0.0104)	(0.0, 0.0, 0.0236)	(0.0053, 0.0081, 0.0114)	(0.0053, 0.009, 0.0139)	(0.0053, 0.0099, 0.0163)	(0.0055, 0.0089, 0.0132)	(0.0019, 0.0041, 0.0065)	(0.0032, 0.0058, 0.0093)	(0.0047, 0.0074, 0.0109)	(0.0051, 0.0081, 0.0121)	(0.0052, 0.0088, 0.0134)	(0.0063, 0.0108, 0.0169)	(0.0058, 0.009, 0.0138)	(0.0076, 0.0122, 0.0183)	(0.0099, 0.0175, 0.027)	(0.0057, 0.0109, 0.0177)	(0.0116, 0.0163, 0.0217)	(0.0066, 0.0111, 0.0169)	(0.0075, 0.0107, 0.0143)	(0.0041, 0.0082, 0.014)	(0.0066, 0.0091, 0.0118)	(0.0043, 0.0062, 0.0086)	(0.003, 0.005, 0.0076)	(0.0023, 0.0043, 0.0067)	(0.0013, 0.0044, 0.0099)	(0.0185, 0.0336, 0.0521)	(0.0048, 0.0121, 0.0238)	(0.0075, 0.0111, 0.0146)	(0.0063, 0.0092, 0.0129)	(0.0047, 0.0063, 0.0082)	(0.0037, 0.0071, 0.0118)	(0.002, 0.0073, 0.0148)	(0.0054, 0.0106, 0.0169)	(0.0059, 0.0093, 0.0138)	(0.0049, 0.0078, 0.0114)	(0.0053, 0.0078, 0.0109)	(0.0053, 0.0134, 0.0245)	(0.0068, 0.013, 0.0206)	(0.0085, 0.0149, 0.0234)	(0.0108, 0.0163, 0.0236)	(0.0017, 0.0028, 0.0041)	(0.0065, 0.0089, 0.0118)	(0.008, 0.0138, 0.0214)	(0.0031, 0.0074, 0.0144)	(0.0214, 0.0342, 0.0498)
ENSG00000130957	VG Unavailable	VG Unavailable	(0.1103, 0.1892, 0.2936)	VG Unavailable	VG Unavailable	VG Unavailable	VG Unavailable	(0.2464, 0.404, 0.6123)	VG Unavailable	VG Unavailable	VG Unavailable	VG Unavailable	VG Unavailable	VG Unavailable	(0.5694, 0.8939, 1.3334)	VG Unavailable	VG Unavailable	VG Unavailable	VG Unavailable	VG Unavailable	VG Unavailable	(0.0982, 0.253, 0.4863)	(0.134, 0.1918, 0.2607)	VG Unavailable	VG Unavailable	VG Unavailable	VG Unavailable	VG Unavailable	VG Unavailable	(0.0533, 0.1218, 0.2288)	VG Unavailable	(0.0816, 0.1229, 0.1697)	(0.1745, 0.2496, 0.3418)	(0.0323, 0.0372, 0.0429)	(0.3702, 0.5377, 0.72)	VG Unavailable	(0.1465, 0.206, 0.2723)	VG Unavailable	VG Unavailable	VG Unavailable	VG Unavailable	(0.0214, 0.0873, 0.2164)	(0.0683, 0.125, 0.2076)	VG Unavailable	(0.0222, 0.0299, 0.0387)	(0.0014, 0.0028, 0.0048)	VG Unavailable	VG Unavailable	VG Unavailable	VG Unavailable
ENSG00000130958	(0.0076, 0.0122, 0.0184)	(0.0084, 0.0159, 0.0265)	(0.0017, 0.0098, 0.0272)	(0.0039, 0.01, 0.0205)	(0.0063, 0.0177, 0.0374)	(0.0121, 0.0209, 0.0321)	VG Unavailable	(0.0105, 0.0173, 0.0273)	VG Unavailable	(0.0, 0.0124, 0.0483)	(0.0, 0.0101, 0.0411)	VG Unavailable	VG Unavailable	(0.0124, 0.0377, 0.0756)	(0.0186, 0.0587, 0.1278)	(0.0066, 0.0226, 0.0491)	(0.0085, 0.0253, 0.0521)	(0.004, 0.0237, 0.0577)	(0.0004, 0.0093, 0.0296)	(0.0076, 0.0263, 0.0578)	(0.0042, 0.0133, 0.0281)	(0.0103, 0.0194, 0.0304)	(0.0026, 0.0065, 0.0126)	(0.0088, 0.0167, 0.0265)	(0.0102, 0.0191, 0.0305)	(0.0042, 0.009, 0.0164)	(0.0083, 0.0166, 0.027)	(0.0032, 0.0106, 0.0227)	(0.0116, 0.0232, 0.0403)	(0.0108, 0.0314, 0.0633)	VG Unavailable	(0.009, 0.0182, 0.0304)	(0.0054, 0.0105, 0.0165)	VG Unavailable	(0.0097, 0.014, 0.0187)	(0.0036, 0.0096, 0.0196)	(0.0035, 0.0093, 0.0179)	(0.0071, 0.0159, 0.0286)	(0.0053, 0.0169, 0.0346)	(0.0086, 0.0156, 0.0244)	(0.0081, 0.0142, 0.0227)	(0.0, 0.0, 0.0141)	(0.0033, 0.0084, 0.0166)	(0.0066, 0.0191, 0.038)	(0.002, 0.0074, 0.0151)	(0.0001, 0.0067, 0.0242)	(0.005, 0.0079, 0.0118)	(0.0018, 0.0091, 0.0213)	(0.0018, 0.009, 0.0219)	(0.0527, 0.0951, 0.1528)
ENSG00000130997	(0.0122, 0.0252, 0.043)	(0.0113, 0.0267, 0.0493)	(0.0, 0.0054, 0.0382)	VG Unavailable	(0.0, 0.0142, 0.0606)	(0.0432, 0.0827, 0.1298)	VG Unavailable	(0.0231, 0.0394, 0.0613)	(0.0, 0.0021, 0.0437)	VG Unavailable	(0.0052, 0.0167, 0.0352)	(0.0017, 0.0111, 0.0279)	(0.0027, 0.0168, 0.043)	(0.0042, 0.0188, 0.0423)	(0.0017, 0.0176, 0.0494)	(0.0019, 0.0212, 0.0657)	(0.0139, 0.0453, 0.1015)	(0.0003, 0.011, 0.0342)	(0.0006, 0.0136, 0.0491)	VG Unavailable	VG Unavailable	VG Unavailable	VG Unavailable	(0.0055, 0.0257, 0.0582)	VG Unavailable	(0.0131, 0.0362, 0.0686)	(0.0, 0.0028, 0.0181)	VG Unavailable	VG Unavailable	VG Unavailable	(0.0002, 0.0155, 0.0527)	VG Unavailable	(0.0081, 0.0289, 0.0633)	VG Unavailable	(0.0086, 0.0191, 0.0339)	VG Unavailable	VG Unavailable	(0.0033, 0.0175, 0.04)	(0.0112, 0.0296, 0.0599)	(0.0132, 0.0384, 0.0752)	(0.0131, 0.0341, 0.0643)	VG Unavailable	VG Unavailable	(0.0001, 0.0134, 0.0473)	VG Unavailable	(0.0043, 0.0097, 0.0172)	(0.0192, 0.042, 0.0737)	VG Unavailable	VG Unavailable	VG Unavailable
ENSG00000131013	(0.0089, 0.0168, 0.0279)	(0.0067, 0.0155, 0.0275)	(0.0026, 0.0129, 0.032)	(0.0076, 0.0181, 0.0344)	(0.003, 0.0154, 0.0373)	(0.0107, 0.0238, 0.0399)	VG Unavailable	(0.0055, 0.0139, 0.0263)	VG Unavailable	VG Unavailable	VG Unavailable	(0.0149, 0.0412, 0.0846)	(0.0, 0.0045, 0.0516)	(0.0, 0.0, 0.0676)	VG Unavailable	VG Unavailable	VG Unavailable	VG Unavailable	VG Unavailable	VG Unavailable	VG Unavailable	(0.0006, 0.0103, 0.0305)	(0.0, 0.0041, 0.0159)	(0.0, 0.0009, 0.0267)	(0.0, 0.0038, 0.0258)	(0.0042, 0.0131, 0.0272)	(0.0, 0.0029, 0.011)	(0.0001, 0.0062, 0.0201)	(0.0024, 0.0194, 0.0507)	(0.0001, 0.0244, 0.0952)	(0.0033, 0.013, 0.0305)	(0.0009, 0.0205, 0.0675)	(0.0062, 0.0146, 0.0257)	(0.0048, 0.0225, 0.0519)	(0.004, 0.0096, 0.0171)	(0.0003, 0.0057, 0.0174)	(0.0121, 0.0297, 0.0537)	(0.0093, 0.0283, 0.0578)	(0.0001, 0.0064, 0.0219)	(0.0056, 0.013, 0.0233)	(0.0182, 0.0291, 0.0438)	(0.0, 0.0, 0.0586)	(0.0, 0.0, 0.0251)	(0.0, 0.0031, 0.0179)	(0.0, 0.0044, 0.0255)	(0.0003, 0.0055, 0.0165)	(0.0044, 0.0098, 0.016)	(0.003, 0.0153, 0.0378)	(0.0, 0.0066, 0.0308)	(0.0324, 0.0672, 0.1182)
ENSG00000131015	VG Unavailable	VG Unavailable	VG Unavailable	VG Unavailable	VG Unavailable	VG Unavailable	VG Unavailable	VG Unavailable	VG Unavailable	VG Unavailable	VG Unavailable	(0.095, 0.1428, 0.197)	(0.0621, 0.1091, 0.1745)	VG Unavailable	(0.0146, 0.0477, 0.0944)	VG Unavailable	VG Unavailable	VG Unavailable	VG Unavailable	VG Unavailable	VG Unavailable	VG Unavailable	VG Unavailable	VG Unavailable	(0.7409, 0.8939, 1.0904)	VG Unavailable	(0.0244, 0.0368, 0.0512)	VG Unavailable	VG Unavailable	VG Unavailable	VG Unavailable	VG Unavailable	(0.024, 0.04, 0.0604)	VG Unavailable	VG Unavailable	VG Unavailable	VG Unavailable	VG Unavailable	VG Unavailable	VG Unavailable	VG Unavailable	(0.4426, 0.8939, 1.4861)	VG Unavailable	VG Unavailable	VG Unavailable	VG Unavailable	VG Unavailable	VG Unavailable	VG Unavailable	VG Unavailable
ENSG00000131016	(0.0118, 0.0138, 0.016)	(0.0111, 0.0132, 0.0153)	(0.0062, 0.0092, 0.0127)	(0.0061, 0.0076, 0.0093)	(0.0048, 0.0063, 0.0079)	(0.0033, 0.0041, 0.0049)	(0.0011, 0.0059, 0.0146)	(0.009, 0.0108, 0.0132)	(0.0019, 0.0032, 0.005)	(0.0017, 0.0034, 0.0056)	(0.0021, 0.0037, 0.0058)	(0.0012, 0.0018, 0.0027)	(0.0012, 0.0018, 0.0026)	(0.003, 0.0048, 0.0069)	(0.0031, 0.0051, 0.0074)	(0.0022, 0.0043, 0.007)	(0.0018, 0.0029, 0.0045)	(0.0026, 0.0041, 0.006)	(0.003, 0.0051, 0.0079)	(0.0013, 0.0034, 0.0066)	(0.0031, 0.0063, 0.0108)	(0.0045, 0.0059, 0.0075)	(0.0021, 0.003, 0.004)	(0.0049, 0.0066, 0.0084)	(0.0034, 0.0053, 0.0077)	(0.0045, 0.0057, 0.0072)	(0.0065, 0.0078, 0.0092)	(0.0092, 0.0114, 0.0141)	(0.0077, 0.0106, 0.0139)	(0.0057, 0.0098, 0.0154)	VG Unavailable	(0.0281, 0.0407, 0.0564)	(0.0048, 0.0059, 0.0071)	(0.0127, 0.0161, 0.0199)	(0.0047, 0.0057, 0.0067)	(0.0036, 0.0051, 0.007)	(0.0049, 0.0087, 0.0139)	(0.0072, 0.0103, 0.014)	(0.0081, 0.0113, 0.0152)	(0.0067, 0.0092, 0.0119)	(0.0074, 0.0097, 0.0122)	(0.0135, 0.0235, 0.0354)	(0.0018, 0.0033, 0.0052)	(0.0027, 0.0043, 0.0066)	(0.0034, 0.0048, 0.0064)	(0.001, 0.0015, 0.0022)	(0.0084, 0.0103, 0.0124)	(0.0014, 0.0026, 0.0043)	(0.0028, 0.0049, 0.0076)	(0.6865, 0.8939, 1.1156)
ENSG00000131018	(0.0017, 0.0022, 0.0027)	(0.0011, 0.0015, 0.002)	(0.0086, 0.0112, 0.0142)	(0.0033, 0.0039, 0.0045)	(0.0013, 0.002, 0.0028)	(0.0025, 0.0031, 0.0037)	(0.0, 0.0006, 0.0036)	(0.0014, 0.0019, 0.0025)	(0.0015, 0.0025, 0.0035)	(0.0012, 0.0022, 0.0034)	(0.0008, 0.0013, 0.0019)	(0.0008, 0.0011, 0.0015)	(0.001, 0.0013, 0.0018)	(0.0013, 0.002, 0.0027)	(0.001, 0.0016, 0.0023)	(0.0014, 0.0023, 0.0033)	(0.0014, 0.0024, 0.0035)	(0.001, 0.0014, 0.002)	(0.0018, 0.0028, 0.0039)	(0.0023, 0.0039, 0.0058)	(0.0011, 0.0023, 0.0038)	(0.0021, 0.0027, 0.0033)	(0.0028, 0.0035, 0.0042)	(0.0013, 0.0018, 0.0025)	(0.0007, 0.0016, 0.0029)	(0.0013, 0.0018, 0.0024)	(0.0021, 0.0031, 0.0042)	(0.0013, 0.0018, 0.0024)	(0.001, 0.0015, 0.0022)	(0.0014, 0.0026, 0.0042)	(0.0033, 0.0059, 0.0091)	(0.0081, 0.0117, 0.0158)	(0.0034, 0.004, 0.0047)	(0.0027, 0.0035, 0.0044)	(0.0016, 0.0021, 0.0027)	(0.0014, 0.002, 0.0027)	(0.0016, 0.0026, 0.0039)	(0.0019, 0.0027, 0.0037)	(0.0007, 0.0011, 0.0015)	(0.002, 0.0027, 0.0034)	(0.0017, 0.0023, 0.0029)	(0.0005, 0.0019, 0.004)	(0.0003, 0.0009, 0.002)	(0.001, 0.0015, 0.002)	(0.0034, 0.0046, 0.006)	(0.0006, 0.001, 0.0015)	(0.0036, 0.0041, 0.0047)	(0.0021, 0.0031, 0.0044)	(0.0006, 0.0014, 0.0024)	(0.0043, 0.0052, 0.0062)
ENSG00000131019	VG Unavailable	VG Unavailable	VG Unavailable	VG Unavailable	VG Unavailable	VG Unavailable	VG Unavailable	(0.0267, 0.0792, 0.154)	VG Unavailable	VG Unavailable	VG Unavailable	VG Unavailable	VG Unavailable	VG Unavailable	VG Unavailable	VG Unavailable	VG Unavailable	VG Unavailable	VG Unavailable	VG Unavailable	VG Unavailable	VG Unavailable	VG Unavailable	VG Unavailable	VG Unavailable	VG Unavailable	(0.0036, 0.0116, 0.0245)	VG Unavailable	VG Unavailable	VG Unavailable	VG Unavailable	VG Unavailable	VG Unavailable	VG Unavailable	VG Unavailable	VG Unavailable	VG Unavailable	VG Unavailable	VG Unavailable	VG Unavailable	VG Unavailable	VG Unavailable	VG Unavailable	VG Unavailable	VG Unavailable	(0.0119, 0.0276, 0.0495)	VG Unavailable	VG Unavailable	VG Unavailable	VG Unavailable
ENSG00000131023	(0.001, 0.0016, 0.0025)	(0.0008, 0.0016, 0.0027)	(0.0008, 0.002, 0.0037)	(0.0013, 0.0024, 0.0037)	(0.0004, 0.0013, 0.0027)	(0.0019, 0.0028, 0.004)	(0.0, 0.0009, 0.007)	(0.0007, 0.0014, 0.0024)	(0.0004, 0.0019, 0.0048)	(0.0, 0.0012, 0.0045)	(0.0002, 0.0013, 0.0038)	(0.0005, 0.0014, 0.0027)	(0.0007, 0.0015, 0.0028)	(0.0009, 0.0025, 0.0048)	(0.0025, 0.0052, 0.009)	(0.0002, 0.0015, 0.0039)	(0.0, 0.0, 0.0033)	(0.0009, 0.0022, 0.0041)	(0.0013, 0.0029, 0.0054)	(0.0003, 0.0022, 0.0058)	(0.0027, 0.0056, 0.0099)	(0.0001, 0.0007, 0.0019)	(0.0009, 0.0018, 0.003)	(0.0006, 0.0014, 0.0025)	(0.0004, 0.0012, 0.0024)	(0.0001, 0.0006, 0.0015)	(0.0006, 0.0013, 0.0024)	(0.0011, 0.0023, 0.0042)	(0.0015, 0.0034, 0.0062)	(0.0015, 0.0052, 0.0104)	(0.0002, 0.0012, 0.0031)	(0.0, 0.0008, 0.005)	(0.0014, 0.0022, 0.0034)	(0.0021, 0.0036, 0.0055)	(0.0013, 0.0021, 0.0029)	(0.0001, 0.0009, 0.0021)	(0.0003, 0.0016, 0.0039)	(0.0014, 0.0027, 0.0042)	(0.0002, 0.001, 0.0025)	(0.001, 0.0018, 0.0028)	(0.0015, 0.0024, 0.0034)	(0.0, 0.0008, 0.0029)	(0.0002, 0.0013, 0.0033)	(0.0007, 0.0015, 0.0027)	(0.0001, 0.0009, 0.0026)	(0.0003, 0.0012, 0.0027)	(0.0017, 0.0026, 0.0037)	(0.0, 0.0002, 0.0019)	(0.0004, 0.0016, 0.0038)	(0.0029, 0.0059, 0.0094)
ENSG00000131037	(0.0361, 0.0701, 0.1145)	(0.0434, 0.0567, 0.072)	VG Unavailable	VG Unavailable	VG Unavailable	VG Unavailable	VG Unavailable	(0.0119, 0.0183, 0.0258)	VG Unavailable	VG Unavailable	VG Unavailable	VG Unavailable	VG Unavailable	VG Unavailable	VG Unavailable	VG Unavailable	VG Unavailable	VG Unavailable	VG Unavailable	VG Unavailable	VG Unavailable	(0.0073, 0.0254, 0.0547)	(0.0233, 0.0332, 0.045)	(0.0132, 0.0326, 0.0634)	(0.0027, 0.0033, 0.0042)	(0.0036, 0.0162, 0.039)	VG Unavailable	(0.0127, 0.0338, 0.0631)	VG Unavailable	(0.0211, 0.0374, 0.0597)	VG Unavailable	VG Unavailable	(0.0172, 0.0237, 0.0312)	VG Unavailable	VG Unavailable	(0.02, 0.0667, 0.141)	(0.0676, 0.0894, 0.1146)	(0.009, 0.0137, 0.019)	(0.0065, 0.015, 0.0269)	(0.0043, 0.0054, 0.0066)	(0.0039, 0.0047, 0.0058)	(0.0038, 0.0071, 0.0112)	(0.0219, 0.0392, 0.0609)	(0.0147, 0.0356, 0.0636)	(0.0047, 0.008, 0.0127)	(0.0146, 0.0236, 0.0339)	(0.0324, 0.0382, 0.0446)	(0.0054, 0.0182, 0.0378)	(0.0032, 0.0058, 0.0092)	(0.0369, 0.0612, 0.0954)
ENSG00000131042	(0.0714, 0.0843, 0.1007)	(0.0578, 0.0709, 0.0839)	(0.0425, 0.0626, 0.085)	(0.0524, 0.0668, 0.0851)	(0.0359, 0.0528, 0.0735)	(0.0714, 0.0979, 0.1263)	VG Unavailable	(0.0793, 0.1052, 0.1344)	VG Unavailable	VG Unavailable	VG Unavailable	VG Unavailable	VG Unavailable	(0.0151, 0.0557, 0.1287)	VG Unavailable	(0.037, 0.0933, 0.1742)	(0.0297, 0.0694, 0.1225)	VG Unavailable	VG Unavailable	VG Unavailable	(0.0098, 0.0324, 0.0671)	(0.0573, 0.0793, 0.103)	(0.0439, 0.0588, 0.0776)	(0.0699, 0.0959, 0.1262)	(0.0488, 0.0737, 0.1034)	(0.0565, 0.0746, 0.0949)	VG Unavailable	(0.0395, 0.0562, 0.0756)	(0.047, 0.0693, 0.0973)	(0.0263, 0.0608, 0.1144)	(0.4212, 0.8939, 1.5789)	(0.0327, 0.0508, 0.0727)	(0.0544, 0.0639, 0.075)	(0.0604, 0.0911, 0.1325)	(0.0589, 0.0737, 0.0896)	(0.0164, 0.0432, 0.0855)	(0.0396, 0.0692, 0.1114)	(0.0313, 0.053, 0.0792)	(0.039, 0.0583, 0.0824)	(0.0731, 0.1163, 0.1638)	(0.1132, 0.1578, 0.212)	(0.0437, 0.0799, 0.1234)	(0.0446, 0.0662, 0.0947)	(0.0634, 0.0803, 0.0992)	(0.0638, 0.0927, 0.1254)	(0.0201, 0.0489, 0.0892)	(0.0499, 0.0671, 0.089)	(0.0154, 0.0399, 0.0776)	(0.0157, 0.0375, 0.0667)	(0.0611, 0.0695, 0.0788)
ENSG00000131043	(0.002, 0.006, 0.0119)	(0.0008, 0.0045, 0.0112)	(0.0, 0.0011, 0.0108)	(0.0005, 0.0044, 0.0123)	(0.0041, 0.0194, 0.0457)	(0.0007, 0.0032, 0.0073)	VG Unavailable	(0.0, 0.0013, 0.0097)	(0.0, 0.0, 0.0354)	(0.0, 0.0077, 0.0419)	(0.0, 0.0, 0.012)	(0.0, 0.0032, 0.0241)	(0.0, 0.0033, 0.019)	(0.0, 0.0, 0.044)	(0.0, 0.0064, 0.0323)	(0.0006, 0.0471, 0.1743)	(0.0, 0.0018, 0.0473)	(0.0013, 0.0125, 0.0363)	(0.0, 0.0065, 0.0309)	(0.0, 0.0, 0.0623)	(0.0, 0.0, 0.0315)	(0.0, 0.0014, 0.0066)	(0.0, 0.0007, 0.0068)	(0.0005, 0.0036, 0.0095)	(0.0, 0.0017, 0.0102)	(0.0015, 0.0048, 0.0099)	(0.0008, 0.0042, 0.0102)	(0.0, 0.0, 0.0515)	(0.0, 0.0006, 0.0308)	(0.0, 0.0066, 0.0281)	(0.0, 0.001, 0.009)	(0.0, 0.0078, 0.0448)	(0.0, 0.0018, 0.0082)	(0.0005, 0.0034, 0.0092)	(0.0039, 0.01, 0.0187)	(0.0, 0.0, 0.0228)	(0.0, 0.0055, 0.0224)	(0.0001, 0.0048, 0.0178)	(0.0, 0.0015, 0.0225)	(0.0001, 0.0024, 0.0074)	(0.0029, 0.0068, 0.013)	(0.0, 0.0, 0.0073)	(0.0, 0.0023, 0.0129)	(0.0014, 0.0099, 0.0271)	(0.0012, 0.0053, 0.012)	(0.0016, 0.0059, 0.013)	(0.0028, 0.0081, 0.0158)	(0.0, 0.0, 0.0071)	(0.0, 0.0031, 0.0164)	(0.0188, 0.0392, 0.0669)
ENSG00000131044	VG Unavailable	VG Unavailable	VG Unavailable	VG Unavailable	VG Unavailable	VG Unavailable	VG Unavailable	(0.0142, 0.0346, 0.0653)	(0.0024, 0.0126, 0.0306)	(0.0032, 0.0139, 0.0306)	(0.0001, 0.003, 0.0099)	(0.0062, 0.0161, 0.0304)	(0.0027, 0.0099, 0.0242)	(0.005, 0.0155, 0.0304)	(0.0055, 0.0191, 0.0389)	(0.0025, 0.0098, 0.0208)	(0.0027, 0.0079, 0.0164)	(0.0027, 0.0076, 0.0146)	(0.0, 0.0042, 0.0164)	(0.0055, 0.016, 0.034)	(0.0, 0.0012, 0.0095)	VG Unavailable	VG Unavailable	VG Unavailable	VG Unavailable	VG Unavailable	VG Unavailable	VG Unavailable	VG Unavailable	(0.0003, 0.014, 0.0531)	VG Unavailable	VG Unavailable	(0.0139, 0.0237, 0.0366)	VG Unavailable	(0.0061, 0.0094, 0.0136)	VG Unavailable	VG Unavailable	(0.0038, 0.0241, 0.0555)	(0.0059, 0.0155, 0.0304)	VG Unavailable	VG Unavailable	VG Unavailable	VG Unavailable	VG Unavailable	VG Unavailable	(0.0035, 0.0055, 0.0078)	(0.0099, 0.0173, 0.0272)	VG Unavailable	VG Unavailable	VG Unavailable
ENSG00000131050	VG Unavailable	VG Unavailable	VG Unavailable	VG Unavailable	VG Unavailable	VG Unavailable	VG Unavailable	VG Unavailable	VG Unavailable	VG Unavailable	VG Unavailable	VG Unavailable	VG Unavailable	VG Unavailable	VG Unavailable	VG Unavailable	VG Unavailable	VG Unavailable	VG Unavailable	VG Unavailable	VG Unavailable	VG Unavailable	VG Unavailable	VG Unavailable	VG Unavailable	VG Unavailable	VG Unavailable	VG Unavailable	VG Unavailable	VG Unavailable	VG Unavailable	VG Unavailable	VG Unavailable	VG Unavailable	VG Unavailable	VG Unavailable	VG Unavailable	VG Unavailable	VG Unavailable	VG Unavailable	VG Unavailable	VG Unavailable	VG Unavailable	VG Unavailable	VG Unavailable	(0.0022, 0.0193, 0.0505)	VG Unavailable	VG Unavailable	VG Unavailable	VG Unavailable
ENSG00000131051	(0.0027, 0.0039, 0.0055)	(0.002, 0.0035, 0.0055)	(0.0013, 0.0032, 0.006)	(0.0003, 0.0015, 0.0034)	(0.0018, 0.0038, 0.0065)	(0.0046, 0.0071, 0.0104)	(0.0, 0.0, 0.0159)	(0.0023, 0.0036, 0.0054)	(0.0, 0.0002, 0.0143)	(0.0014, 0.007, 0.0181)	(0.0, 0.0, 0.0316)	(0.0011, 0.0027, 0.0053)	(0.0012, 0.003, 0.0056)	(0.0001, 0.0023, 0.0075)	(0.0, 0.0024, 0.0093)	(0.0019, 0.0077, 0.0172)	(0.0013, 0.0056, 0.0135)	(0.0006, 0.0031, 0.008)	(0.0017, 0.0072, 0.0161)	(0.0005, 0.0041, 0.0102)	(0.0035, 0.008, 0.0141)	(0.0037, 0.0064, 0.0097)	(0.0017, 0.0033, 0.0049)	(0.0013, 0.0025, 0.0039)	(0.0028, 0.005, 0.0078)	(0.0067, 0.0093, 0.0121)	(0.0014, 0.0027, 0.0044)	(0.0008, 0.0022, 0.0042)	(0.0018, 0.0042, 0.0082)	(0.0002, 0.0029, 0.0082)	(0.0016, 0.0036, 0.0064)	(0.001, 0.004, 0.0088)	(0.0031, 0.0047, 0.0066)	(0.0019, 0.0038, 0.0065)	(0.0022, 0.0036, 0.0051)	(0.0003, 0.0013, 0.0027)	(0.0011, 0.0029, 0.0054)	(0.005, 0.0088, 0.0141)	(0.0014, 0.0032, 0.0057)	(0.0043, 0.006, 0.0082)	(0.0074, 0.0087, 0.0101)	(0.0074, 0.0145, 0.0247)	(0.0092, 0.0166, 0.0271)	(0.0008, 0.0022, 0.0041)	(0.0032, 0.005, 0.0074)	(0.0007, 0.0022, 0.0047)	(0.004, 0.0057, 0.0076)	(0.0016, 0.0033, 0.006)	(0.0007, 0.0023, 0.0049)	(0.0164, 0.02, 0.0242)
ENSG00000131055	(0.0111, 0.0219, 0.036)	(0.0069, 0.0184, 0.036)	VG Unavailable	VG Unavailable	(0.0076, 0.0519, 0.1368)	(0.0, 0.0145, 0.0606)	VG Unavailable	(0.0113, 0.0253, 0.0451)	VG Unavailable	VG Unavailable	VG Unavailable	VG Unavailable	VG Unavailable	VG Unavailable	VG Unavailable	VG Unavailable	VG Unavailable	VG Unavailable	VG Unavailable	VG Unavailable	VG Unavailable	VG Unavailable	VG Unavailable	(0.0104, 0.0271, 0.0536)	(0.0066, 0.0348, 0.0887)	(0.0048, 0.0163, 0.0373)	VG Unavailable	(0.0049, 0.014, 0.0277)	(0.0076, 0.0176, 0.0306)	VG Unavailable	VG Unavailable	VG Unavailable	(0.012, 0.0192, 0.0281)	(0.0173, 0.0447, 0.0861)	(0.0052, 0.0196, 0.0449)	VG Unavailable	VG Unavailable	(0.0092, 0.0396, 0.09)	VG Unavailable	(0.0105, 0.0433, 0.0937)	VG Unavailable	VG Unavailable	VG Unavailable	VG Unavailable	VG Unavailable	VG Unavailable	(0.0107, 0.0214, 0.0367)	(0.0, 0.0053, 0.0611)	VG Unavailable	VG Unavailable
ENSG00000131059	VG Unavailable	VG Unavailable	VG Unavailable	VG Unavailable	VG Unavailable	VG Unavailable	VG Unavailable	VG Unavailable	VG Unavailable	VG Unavailable	VG Unavailable	VG Unavailable	VG Unavailable	VG Unavailable	VG Unavailable	VG Unavailable	VG Unavailable	VG Unavailable	VG Unavailable	VG Unavailable	VG Unavailable	VG Unavailable	VG Unavailable	VG Unavailable	VG Unavailable	VG Unavailable	VG Unavailable	VG Unavailable	VG Unavailable	VG Unavailable	VG Unavailable	VG Unavailable	VG Unavailable	VG Unavailable	VG Unavailable	VG Unavailable	VG Unavailable	VG Unavailable	VG Unavailable	VG Unavailable	VG Unavailable	VG Unavailable	VG Unavailable	VG Unavailable	VG Unavailable	(0.0028, 0.0039, 0.0052)	VG Unavailable	VG Unavailable	VG Unavailable	VG Unavailable
ENSG00000131061	(0.0184, 0.0301, 0.0439)	(0.0057, 0.0147, 0.0278)	(0.0029, 0.0133, 0.0321)	(0.0, 0.0017, 0.0301)	(0.0159, 0.0368, 0.0657)	(0.0011, 0.0099, 0.0286)	VG Unavailable	(0.0081, 0.0176, 0.034)	(0.0118, 0.0308, 0.0602)	(0.0, 0.0, 0.3818)	(0.0055, 0.019, 0.0381)	(0.0002, 0.0047, 0.0153)	(0.0, 0.0009, 0.0187)	(0.0089, 0.0204, 0.0374)	(0.0057, 0.0175, 0.0366)	(0.0006, 0.0088, 0.0278)	(0.0059, 0.0258, 0.0626)	(0.0, 0.002, 0.0275)	(0.0003, 0.0086, 0.0276)	VG Unavailable	VG Unavailable	(0.0024, 0.01, 0.022)	(0.0062, 0.0136, 0.0248)	(0.0056, 0.0168, 0.034)	(0.0073, 0.0143, 0.023)	(0.0067, 0.0147, 0.0255)	(0.0, 0.0045, 0.0197)	(0.0009, 0.0108, 0.0337)	(0.0036, 0.0181, 0.0417)	(0.0, 0.0128, 0.0523)	(0.024, 0.0432, 0.0683)	VG Unavailable	(0.0076, 0.016, 0.0269)	(0.0002, 0.0071, 0.0233)	(0.0097, 0.0185, 0.0307)	(0.0097, 0.0279, 0.0553)	(0.0083, 0.0236, 0.0439)	(0.006, 0.0141, 0.0267)	(0.0, 0.0, 0.1171)	(0.0045, 0.0097, 0.0177)	(0.0169, 0.026, 0.0368)	(0.0039, 0.0194, 0.0473)	(0.0, 0.0049, 0.019)	(0.002, 0.0067, 0.0146)	(0.0161, 0.0316, 0.0521)	(0.0034, 0.0092, 0.0193)	(0.0044, 0.0105, 0.0194)	(0.0, 0.0041, 0.0309)	(0.0006, 0.0104, 0.0322)	(0.0056, 0.0108, 0.0175)
ENSG00000131067	(0.0067, 0.011, 0.0163)	(0.0067, 0.0114, 0.017)	(0.0028, 0.0082, 0.0172)	(0.0045, 0.0078, 0.0119)	(0.0051, 0.0102, 0.0167)	(0.0039, 0.0071, 0.0112)	(0.0, 0.0046, 0.0416)	(0.0086, 0.0132, 0.0186)	(0.0096, 0.0208, 0.0372)	(0.0084, 0.0226, 0.0434)	(0.0071, 0.0155, 0.0267)	(0.0015, 0.0029, 0.0047)	(0.0016, 0.0036, 0.0063)	(0.0005, 0.0025, 0.006)	(0.0039, 0.0087, 0.0157)	(0.0133, 0.0276, 0.047)	(0.0127, 0.0241, 0.0396)	(0.0049, 0.0114, 0.0209)	(0.0021, 0.0095, 0.0223)	(0.0, 0.0024, 0.0142)	(0.0, 0.0031, 0.015)	(0.0058, 0.0099, 0.0154)	(0.004, 0.0076, 0.0127)	(0.0085, 0.0134, 0.0201)	(0.0096, 0.0167, 0.0257)	(0.0046, 0.0078, 0.0123)	(0.0044, 0.0082, 0.0138)	(0.0055, 0.0092, 0.0139)	(0.007, 0.0125, 0.0197)	(0.003, 0.0117, 0.025)	(0.0559, 0.0962, 0.1508)	(0.0116, 0.0252, 0.043)	(0.0055, 0.0089, 0.0129)	(0.0728, 0.0848, 0.0968)	(0.0054, 0.008, 0.0112)	(0.0042, 0.0083, 0.0137)	(0.0029, 0.0062, 0.0107)	(0.0057, 0.0098, 0.0157)	(0.0094, 0.0144, 0.02)	(0.0092, 0.0145, 0.0211)	(0.0095, 0.0147, 0.0208)	(0.0044, 0.0102, 0.0183)	(0.0015, 0.0044, 0.0087)	(0.0091, 0.0161, 0.0254)	(0.0059, 0.0104, 0.0158)	(0.0052, 0.0104, 0.0176)	(0.0043, 0.0062, 0.0085)	(0.0036, 0.0083, 0.0154)	(0.0017, 0.0055, 0.0125)	(0.0298, 0.048, 0.071)
ENSG00000131069	(0.0027, 0.0037, 0.0049)	(0.0028, 0.0044, 0.0062)	(0.0019, 0.0032, 0.005)	(0.0013, 0.0025, 0.0042)	(0.0031, 0.0057, 0.0095)	(0.0036, 0.0057, 0.008)	(0.0, 0.0017, 0.0152)	(0.0016, 0.0027, 0.0042)	(0.0, 0.0008, 0.0189)	(0.0071, 0.0198, 0.0375)	(0.0026, 0.0075, 0.015)	(0.0078, 0.0121, 0.0172)	(0.0056, 0.0099, 0.0158)	(0.0024, 0.0064, 0.0129)	(0.0028, 0.0076, 0.0149)	(0.0048, 0.0106, 0.0187)	(0.0077, 0.0155, 0.026)	(0.0025, 0.0079, 0.0166)	(0.0018, 0.007, 0.0158)	(0.0055, 0.0134, 0.0261)	(0.007, 0.0155, 0.0277)	(0.0044, 0.007, 0.0105)	(0.0018, 0.0027, 0.0038)	(0.0054, 0.0084, 0.0116)	(0.0025, 0.0038, 0.0056)	(0.005, 0.0073, 0.0101)	(0.0003, 0.0021, 0.0052)	(0.0018, 0.0032, 0.0053)	(0.0032, 0.0051, 0.0076)	(0.0057, 0.013, 0.0246)	(0.0164, 0.033, 0.0556)	(0.0036, 0.0066, 0.0107)	(0.0062, 0.0082, 0.0104)	(0.0051, 0.0065, 0.0081)	(0.0116, 0.0152, 0.0191)	(0.0069, 0.0121, 0.0184)	(0.0024, 0.0058, 0.0114)	(0.0071, 0.0114, 0.0169)	(0.0034, 0.0083, 0.0154)	(0.0049, 0.0066, 0.0087)	(0.0032, 0.0046, 0.006)	(0.0013, 0.0037, 0.0076)	(0.0026, 0.0045, 0.0068)	(0.0041, 0.0076, 0.0128)	(0.0065, 0.0093, 0.0125)	(0.0021, 0.0041, 0.0068)	(0.0043, 0.0064, 0.0091)	(0.0058, 0.0107, 0.0174)	(0.002, 0.0047, 0.0086)	(0.0038, 0.0061, 0.0087)
ENSG00000131094	VG Unavailable	(0.0132, 0.0275, 0.0466)	VG Unavailable	VG Unavailable	VG Unavailable	VG Unavailable	VG Unavailable	VG Unavailable	(0.0022, 0.0061, 0.0127)	(0.0027, 0.0076, 0.0157)	(0.0076, 0.0171, 0.0301)	(0.0021, 0.0142, 0.0401)	(0.0021, 0.0168, 0.0469)	(0.0053, 0.0126, 0.0227)	(0.0, 0.0007, 0.0143)	(0.0015, 0.0059, 0.0141)	(0.0016, 0.0053, 0.0113)	(0.0008, 0.0049, 0.0131)	(0.002, 0.0091, 0.0221)	(0.009, 0.0214, 0.0423)	(0.0102, 0.0202, 0.0329)	(0.0087, 0.0296, 0.0605)	VG Unavailable	(0.0, 0.0087, 0.0337)	VG Unavailable	(0.002, 0.0159, 0.0432)	VG Unavailable	VG Unavailable	VG Unavailable	(0.0091, 0.0398, 0.0991)	VG Unavailable	VG Unavailable	VG Unavailable	VG Unavailable	(0.0083, 0.0137, 0.0202)	VG Unavailable	VG Unavailable	(0.0014, 0.0175, 0.0502)	VG Unavailable	VG Unavailable	VG Unavailable	VG Unavailable	(0.0, 0.0059, 0.0474)	VG Unavailable	VG Unavailable	VG Unavailable	VG Unavailable	(0.0175, 0.0748, 0.1826)	VG Unavailable	VG Unavailable
ENSG00000131095	(0.1722, 0.2151, 0.262)	(0.2157, 0.2912, 0.3735)	(0.113, 0.1791, 0.2633)	(0.0553, 0.0758, 0.1004)	(0.0622, 0.1006, 0.147)	(0.299, 0.3987, 0.5064)	VG Unavailable	(0.0837, 0.1126, 0.1458)	(0.0032, 0.0041, 0.0052)	(0.0024, 0.0032, 0.0042)	(0.0036, 0.0046, 0.0056)	(0.0041, 0.0052, 0.0064)	(0.0036, 0.0046, 0.0059)	(0.0029, 0.0036, 0.0044)	(0.003, 0.0038, 0.0048)	(0.0025, 0.0032, 0.004)	(0.0027, 0.0037, 0.0049)	(0.0043, 0.0053, 0.0066)	(0.005, 0.0057, 0.0065)	(0.0033, 0.0047, 0.0062)	(0.0022, 0.0028, 0.0034)	(0.2332, 0.3565, 0.5085)	(0.51, 0.7276, 1.0002)	(0.3899, 0.5902, 0.8393)	(0.3645, 0.5766, 0.8281)	(0.3344, 0.497, 0.6868)	(0.4156, 0.6169, 0.8529)	(0.0717, 0.0955, 0.1225)	(0.0856, 0.1146, 0.1442)	VG Unavailable	(0.4986, 0.8939, 1.4026)	(0.4063, 0.7439, 1.1433)	(0.5405, 0.7338, 0.9538)	(0.6932, 0.8939, 1.1412)	(0.0277, 0.0344, 0.0414)	(0.5053, 0.8939, 1.4306)	(0.2314, 0.3496, 0.4878)	(0.1504, 0.2643, 0.4071)	(0.0099, 0.0142, 0.0194)	(0.46, 0.6269, 0.8319)	(0.4581, 0.5964, 0.7478)	(0.1598, 0.2753, 0.4448)	(0.2141, 0.4252, 0.7369)	VG Unavailable	(0.2748, 0.446, 0.6652)	(0.0366, 0.0523, 0.0711)	(0.2624, 0.3338, 0.4238)	VG Unavailable	VG Unavailable	(0.6658, 0.8939, 1.1429)
ENSG00000131096	VG Unavailable	VG Unavailable	VG Unavailable	VG Unavailable	VG Unavailable	VG Unavailable	VG Unavailable	(0.0243, 0.0575, 0.1054)	VG Unavailable	VG Unavailable	VG Unavailable	VG Unavailable	VG Unavailable	VG Unavailable	VG Unavailable	VG Unavailable	VG Unavailable	VG Unavailable	VG Unavailable	VG Unavailable	VG Unavailable	(0.001, 0.0044, 0.0103)	(0.0062, 0.0093, 0.0128)	VG Unavailable	VG Unavailable	VG Unavailable	VG Unavailable	VG Unavailable	VG Unavailable	(0.0075, 0.0438, 0.1203)	VG Unavailable	(0.0045, 0.0252, 0.0637)	VG Unavailable	VG Unavailable	VG Unavailable	VG Unavailable	VG Unavailable	VG Unavailable	VG Unavailable	VG Unavailable	VG Unavailable	VG Unavailable	(0.0114, 0.0185, 0.0275)	VG Unavailable	VG Unavailable	(0.0266, 0.0489, 0.0796)	(0.0294, 0.0535, 0.083)	VG Unavailable	VG Unavailable	VG Unavailable
ENSG00000131097	(0.0488, 0.0756, 0.1115)	(0.0171, 0.0263, 0.0374)	VG Unavailable	VG Unavailable	(0.0426, 0.1081, 0.2069)	VG Unavailable	VG Unavailable	(0.0152, 0.0254, 0.0402)	(0.0004, 0.0033, 0.0095)	(0.0, 0.0031, 0.012)	(0.002, 0.0054, 0.0109)	(0.0, 0.0061, 0.023)	(0.0, 0.0015, 0.0258)	(0.002, 0.0058, 0.0121)	(0.0031, 0.0095, 0.0181)	(0.0, 0.0018, 0.0081)	(0.0, 0.0029, 0.0104)	(0.0003, 0.0035, 0.0106)	(0.0017, 0.0048, 0.0101)	(0.0011, 0.0061, 0.0162)	(0.0006, 0.0078, 0.0235)	(0.0086, 0.0264, 0.0536)	(0.0135, 0.0378, 0.0759)	(0.0093, 0.0204, 0.036)	(0.0112, 0.0224, 0.0375)	(0.0047, 0.0116, 0.0217)	VG Unavailable	(0.0186, 0.0365, 0.0625)	(0.0022, 0.0049, 0.0086)	VG Unavailable	VG Unavailable	VG Unavailable	(0.0141, 0.0189, 0.0241)	(0.0022, 0.0078, 0.0168)	(0.0142, 0.0291, 0.0478)	VG Unavailable	VG Unavailable	(0.005, 0.0129, 0.0238)	VG Unavailable	VG Unavailable	VG Unavailable	VG Unavailable	(0.0014, 0.0155, 0.0472)	VG Unavailable	(0.0011, 0.012, 0.0361)	VG Unavailable	(0.0403, 0.0591, 0.0833)	(0.0023, 0.0103, 0.0246)	(0.0047, 0.0223, 0.0591)	VG Unavailable
ENSG00000131100	(0.0025, 0.0032, 0.004)	(0.0025, 0.0032, 0.0041)	(0.0016, 0.0028, 0.0041)	(0.0011, 0.0016, 0.0022)	(0.0019, 0.0031, 0.0044)	(0.0017, 0.0021, 0.0027)	(0.0, 0.0, 0.0014)	(0.002, 0.0028, 0.0037)	(0.0015, 0.0025, 0.0038)	(0.0017, 0.003, 0.0047)	(0.0018, 0.0028, 0.0041)	(0.0021, 0.0032, 0.0046)	(0.0028, 0.0043, 0.0059)	(0.0011, 0.0017, 0.0024)	(0.0017, 0.0026, 0.0036)	(0.0021, 0.0034, 0.0052)	(0.0023, 0.0035, 0.005)	(0.0011, 0.0018, 0.0027)	(0.0022, 0.0034, 0.0049)	(0.0033, 0.0057, 0.0087)	(0.003, 0.005, 0.0074)	(0.0024, 0.0034, 0.0046)	(0.0018, 0.0025, 0.0034)	(0.0022, 0.0031, 0.0043)	(0.0015, 0.0022, 0.0029)	(0.0016, 0.0022, 0.0029)	(0.0053, 0.0066, 0.0081)	(0.0048, 0.0063, 0.008)	(0.0034, 0.0046, 0.0058)	(0.0019, 0.0046, 0.0081)	(0.003, 0.0047, 0.0068)	(0.0064, 0.0114, 0.0177)	(0.0026, 0.0035, 0.0044)	(0.0047, 0.0057, 0.0068)	(0.0029, 0.0037, 0.0048)	(0.0032, 0.0049, 0.0072)	(0.0035, 0.0056, 0.0085)	(0.0014, 0.0024, 0.0035)	(0.002, 0.0031, 0.0044)	(0.0019, 0.0027, 0.0035)	(0.0029, 0.0038, 0.0049)	(0.0007, 0.0015, 0.0027)	(0.0022, 0.0036, 0.0052)	(0.002, 0.0031, 0.0045)	(0.002, 0.0031, 0.0044)	(0.0026, 0.004, 0.0057)	(0.0019, 0.0027, 0.0035)	(0.0024, 0.0041, 0.0063)	(0.0011, 0.0022, 0.0036)	(0.005, 0.0062, 0.0074)
ENSG00000131115	(0.0078, 0.0133, 0.0198)	(0.0067, 0.0132, 0.0223)	(0.0013, 0.0057, 0.014)	(0.006, 0.013, 0.0227)	(0.006, 0.015, 0.0287)	(0.0105, 0.0166, 0.0243)	(0.0, 0.0049, 0.0459)	(0.0067, 0.0124, 0.0201)	(0.0, 0.0048, 0.0185)	(0.0017, 0.0135, 0.0372)	(0.0014, 0.0078, 0.0194)	(0.0024, 0.0069, 0.0137)	(0.0019, 0.0056, 0.012)	(0.0116, 0.0234, 0.0385)	(0.0006, 0.0074, 0.0205)	(0.0034, 0.0119, 0.027)	(0.0, 0.0051, 0.0172)	(0.0022, 0.0092, 0.0197)	(0.0011, 0.0099, 0.0272)	(0.0061, 0.0188, 0.0415)	(0.0, 0.0016, 0.0152)	(0.0055, 0.0115, 0.0189)	(0.0041, 0.0094, 0.0172)	(0.0023, 0.0073, 0.0161)	(0.0051, 0.0123, 0.0224)	(0.0031, 0.0072, 0.0125)	(0.0006, 0.0034, 0.0085)	(0.0073, 0.0163, 0.0298)	(0.0029, 0.0112, 0.0254)	(0.0, 0.0112, 0.0423)	(0.0026, 0.0077, 0.0148)	(0.0065, 0.0218, 0.0473)	(0.0054, 0.0102, 0.0164)	(0.0069, 0.0134, 0.0225)	(0.0063, 0.0105, 0.0156)	(0.0028, 0.0085, 0.0175)	(0.0025, 0.0127, 0.031)	(0.0056, 0.0121, 0.0205)	(0.0, 0.0023, 0.0088)	(0.0058, 0.0122, 0.0212)	(0.0125, 0.0196, 0.0282)	(0.0001, 0.0044, 0.0159)	(0.0045, 0.0126, 0.0247)	(0.0016, 0.0063, 0.015)	(0.0, 0.0007, 0.0148)	(0.0, 0.0019, 0.0088)	(0.0073, 0.0116, 0.0171)	(0.0023, 0.0085, 0.0191)	(0.0041, 0.0129, 0.0263)	(0.0497, 0.0716, 0.0988)
ENSG00000131116	(0.0264, 0.0509, 0.0827)	(0.0313, 0.0571, 0.0908)	(0.0079, 0.0209, 0.0422)	(0.0165, 0.0398, 0.0739)	(0.0405, 0.0821, 0.1436)	(0.0335, 0.0666, 0.1124)	VG Unavailable	(0.0142, 0.0301, 0.0523)	(0.0089, 0.0252, 0.0511)	(0.0013, 0.0139, 0.0398)	(0.0066, 0.0199, 0.0371)	(0.0048, 0.0115, 0.0209)	(0.0052, 0.0128, 0.0245)	(0.0114, 0.0269, 0.0473)	(0.0077, 0.0209, 0.0403)	(0.0119, 0.034, 0.0699)	(0.0066, 0.0223, 0.0472)	(0.0136, 0.0289, 0.0529)	(0.0115, 0.0327, 0.0633)	(0.0213, 0.0566, 0.1112)	(0.0008, 0.0121, 0.0368)	(0.019, 0.0372, 0.0597)	(0.0143, 0.0269, 0.0444)	(0.017, 0.0342, 0.0589)	(0.0032, 0.0108, 0.0228)	(0.0172, 0.0307, 0.0474)	(0.0177, 0.0307, 0.0467)	(0.0473, 0.0821, 0.1352)	(0.0152, 0.0327, 0.057)	VG Unavailable	(0.0067, 0.0258, 0.0547)	(0.0025, 0.0195, 0.0494)	(0.0201, 0.0361, 0.0549)	(0.0229, 0.047, 0.0795)	(0.0168, 0.0291, 0.0454)	(0.0048, 0.0148, 0.0318)	(0.0024, 0.0143, 0.0366)	(0.0078, 0.0163, 0.0281)	(0.0109, 0.0209, 0.0345)	(0.0059, 0.0167, 0.0334)	(0.0192, 0.0337, 0.0549)	(0.003, 0.0135, 0.0345)	(0.0012, 0.0128, 0.0385)	(0.0026, 0.0123, 0.0333)	(0.0059, 0.0157, 0.0337)	(0.0024, 0.0034, 0.0046)	(0.0273, 0.039, 0.052)	(0.0104, 0.0479, 0.1093)	(0.0, 0.0022, 0.0359)	(0.0363, 0.0876, 0.1653)
ENSG00000131126	VG Unavailable	VG Unavailable	VG Unavailable	VG Unavailable	VG Unavailable	VG Unavailable	VG Unavailable	VG Unavailable	VG Unavailable	VG Unavailable	VG Unavailable	VG Unavailable	VG Unavailable	VG Unavailable	VG Unavailable	VG Unavailable	VG Unavailable	VG Unavailable	VG Unavailable	VG Unavailable	VG Unavailable	VG Unavailable	VG Unavailable	VG Unavailable	(0.0465, 0.0673, 0.0909)	VG Unavailable	VG Unavailable	VG Unavailable	VG Unavailable	VG Unavailable	VG Unavailable	VG Unavailable	VG Unavailable	VG Unavailable	VG Unavailable	VG Unavailable	VG Unavailable	VG Unavailable	VG Unavailable	(0.05, 0.0916, 0.1445)	(0.0424, 0.086, 0.1369)	(0.0023, 0.0542, 0.1828)	VG Unavailable	VG Unavailable	VG Unavailable	(0.0006, 0.0011, 0.0018)	VG Unavailable	VG Unavailable	(0.0316, 0.0726, 0.1296)	VG Unavailable
ENSG00000131127	(0.0075, 0.0107, 0.0143)	(0.01, 0.0142, 0.0186)	(0.0034, 0.0067, 0.0111)	(0.0129, 0.0177, 0.0235)	(0.0061, 0.0108, 0.0165)	(0.0149, 0.0191, 0.0239)	(0.0101, 0.0395, 0.0872)	(0.0067, 0.0099, 0.0139)	(0.002, 0.007, 0.015)	(0.0106, 0.0238, 0.0392)	(0.0039, 0.0088, 0.0161)	(0.0081, 0.0128, 0.0184)	(0.0067, 0.0113, 0.0167)	(0.0077, 0.0153, 0.0245)	(0.0048, 0.0118, 0.0216)	(0.0075, 0.0158, 0.0264)	(0.0118, 0.0203, 0.0321)	(0.0082, 0.0146, 0.0233)	(0.0032, 0.0083, 0.0155)	(0.0028, 0.0105, 0.0228)	(0.006, 0.0128, 0.0214)	(0.0075, 0.0112, 0.0156)	(0.0068, 0.0101, 0.0141)	(0.0103, 0.0156, 0.0211)	(0.0066, 0.01, 0.0144)	(0.0105, 0.0147, 0.0194)	(0.0086, 0.0126, 0.017)	(0.0075, 0.0115, 0.0164)	(0.0119, 0.0179, 0.0252)	(0.0067, 0.0178, 0.0326)	(0.0178, 0.0267, 0.0366)	(0.0111, 0.0188, 0.0281)	(0.01, 0.0134, 0.0173)	(0.02, 0.028, 0.0363)	(0.0077, 0.0101, 0.013)	(0.0059, 0.0091, 0.0133)	(0.0026, 0.0056, 0.0099)	(0.007, 0.0111, 0.0161)	(0.0048, 0.0079, 0.0113)	(0.0059, 0.0085, 0.0117)	(0.007, 0.0097, 0.0131)	(0.0023, 0.0052, 0.0097)	(0.0056, 0.01, 0.0151)	(0.0068, 0.0108, 0.015)	(0.007, 0.0116, 0.0176)	(0.006, 0.009, 0.0125)	(0.0083, 0.0109, 0.0136)	(0.0063, 0.0108, 0.0168)	(0.0081, 0.0141, 0.0214)	(0.0233, 0.0323, 0.0429)
ENSG00000131142	VG Unavailable	VG Unavailable	VG Unavailable	VG Unavailable	VG Unavailable	VG Unavailable	VG Unavailable	VG Unavailable	VG Unavailable	VG Unavailable	VG Unavailable	VG Unavailable	VG Unavailable	VG Unavailable	VG Unavailable	VG Unavailable	VG Unavailable	VG Unavailable	VG Unavailable	VG Unavailable	VG Unavailable	VG Unavailable	VG Unavailable	VG Unavailable	VG Unavailable	VG Unavailable	VG Unavailable	VG Unavailable	VG Unavailable	VG Unavailable	(0.0469, 0.0757, 0.1166)	VG Unavailable	VG Unavailable	VG Unavailable	VG Unavailable	VG Unavailable	VG Unavailable	VG Unavailable	VG Unavailable	VG Unavailable	VG Unavailable	VG Unavailable	(0.6051, 0.8126, 1.086)	VG Unavailable	VG Unavailable	VG Unavailable	VG Unavailable	VG Unavailable	VG Unavailable	VG Unavailable
ENSG00000131143	(0.0033, 0.005, 0.0068)	(0.0014, 0.0023, 0.0036)	(0.0013, 0.0029, 0.0049)	(0.0011, 0.0026, 0.0046)	(0.0012, 0.0033, 0.0061)	(0.0038, 0.0064, 0.01)	(0.0, 0.0004, 0.0033)	(0.0023, 0.0037, 0.0056)	(0.0006, 0.002, 0.0043)	(0.0021, 0.0048, 0.0089)	(0.0044, 0.0072, 0.0108)	(0.0006, 0.0015, 0.0029)	(0.0007, 0.0016, 0.0029)	(0.0016, 0.003, 0.0049)	(0.002, 0.0035, 0.0056)	(0.0014, 0.0033, 0.006)	(0.0028, 0.0051, 0.008)	(0.0019, 0.0037, 0.0062)	(0.0059, 0.0099, 0.0149)	(0.0035, 0.007, 0.0122)	(0.004, 0.0069, 0.0108)	(0.0044, 0.007, 0.01)	(0.0018, 0.003, 0.0045)	(0.0024, 0.0042, 0.0067)	(0.0015, 0.0023, 0.0034)	(0.0016, 0.0031, 0.005)	(0.0014, 0.0024, 0.0037)	(0.0021, 0.0033, 0.0049)	(0.0021, 0.0034, 0.0051)	(0.0012, 0.0045, 0.0102)	(0.0011, 0.0027, 0.0047)	(0.0007, 0.0024, 0.0052)	(0.0015, 0.0025, 0.0038)	(0.0065, 0.0091, 0.0121)	(0.0011, 0.0019, 0.003)	(0.001, 0.0022, 0.0038)	(0.0008, 0.0017, 0.003)	(0.001, 0.0025, 0.0046)	(0.0009, 0.0019, 0.0034)	(0.0042, 0.0058, 0.0079)	(0.0011, 0.0017, 0.0026)	(0.0027, 0.0067, 0.012)	(0.001, 0.0024, 0.0044)	(0.0014, 0.0031, 0.0056)	(0.0013, 0.0026, 0.0044)	(0.0066, 0.0091, 0.0122)	(0.0016, 0.0025, 0.0036)	(0.0003, 0.0018, 0.0044)	(0.0003, 0.0012, 0.0026)	(0.0038, 0.006, 0.0087)
ENSG00000131148	(0.0019, 0.0034, 0.0052)	(0.0034, 0.0054, 0.0079)	(0.0003, 0.0024, 0.0066)	(0.0038, 0.0068, 0.0109)	(0.0, 0.0016, 0.006)	(0.002, 0.0045, 0.0076)	(0.0, 0.0032, 0.0123)	(0.0028, 0.0049, 0.0072)	(0.0001, 0.0029, 0.0105)	(0.0023, 0.0081, 0.017)	(0.0025, 0.0069, 0.0136)	(0.005, 0.0098, 0.0162)	(0.0002, 0.0027, 0.0079)	(0.001, 0.0044, 0.0097)	(0.0002, 0.0027, 0.0085)	(0.001, 0.0047, 0.0109)	(0.0005, 0.0033, 0.0091)	(0.0019, 0.0058, 0.0114)	(0.0036, 0.0089, 0.016)	(0.0014, 0.0068, 0.0164)	(0.0049, 0.0115, 0.0225)	(0.0015, 0.0035, 0.007)	(0.0018, 0.004, 0.0073)	(0.001, 0.0032, 0.0065)	(0.0033, 0.0057, 0.0086)	(0.0045, 0.0073, 0.0108)	(0.0001, 0.0008, 0.0026)	(0.0, 0.0002, 0.0097)	(0.0013, 0.0042, 0.0081)	(0.0023, 0.0086, 0.0198)	(0.0013, 0.0037, 0.0076)	(0.0023, 0.0069, 0.0144)	(0.0035, 0.0056, 0.0082)	(0.0025, 0.0048, 0.0079)	(0.002, 0.0036, 0.0058)	(0.0009, 0.0032, 0.0074)	(0.0021, 0.0054, 0.0104)	(0.0009, 0.0031, 0.0069)	(0.0012, 0.0035, 0.0071)	(0.0013, 0.0029, 0.0052)	(0.0018, 0.0036, 0.006)	(0.0007, 0.0037, 0.0094)	(0.0014, 0.0052, 0.0109)	(0.0074, 0.0128, 0.0187)	(0.0013, 0.0039, 0.0078)	(0.0026, 0.0044, 0.0067)	(0.0038, 0.0057, 0.0079)	(0.0, 0.0005, 0.0061)	(0.0019, 0.0051, 0.0103)	(0.0086, 0.0125, 0.0173)
ENSG00000131149	(0.0031, 0.0038, 0.0045)	(0.0034, 0.0043, 0.0052)	(0.0116, 0.0144, 0.0175)	(0.0025, 0.0035, 0.0046)	(0.0022, 0.004, 0.0061)	(0.0042, 0.0053, 0.0065)	(0.0023, 0.0066, 0.0138)	(0.0039, 0.0049, 0.0059)	(0.003, 0.0054, 0.0084)	(0.0029, 0.0065, 0.0111)	(0.003, 0.0058, 0.0097)	(0.0053, 0.0071, 0.0089)	(0.0053, 0.0072, 0.0096)	(0.0036, 0.0057, 0.0082)	(0.0025, 0.0044, 0.0067)	(0.0026, 0.0049, 0.0079)	(0.0007, 0.0018, 0.0038)	(0.0026, 0.0051, 0.0087)	(0.0007, 0.0027, 0.0063)	(0.007, 0.0127, 0.0196)	(0.016, 0.0241, 0.0343)	(0.0039, 0.005, 0.0063)	(0.0023, 0.0031, 0.004)	(0.0031, 0.0044, 0.0059)	(0.0044, 0.0055, 0.0068)	(0.0023, 0.0032, 0.0041)	(0.0039, 0.005, 0.0061)	(0.009, 0.0112, 0.014)	(0.0033, 0.0049, 0.0069)	(0.0015, 0.0034, 0.006)	(0.0088, 0.0131, 0.0183)	(0.0022, 0.0037, 0.0053)	(0.0027, 0.0034, 0.0042)	(0.005, 0.0061, 0.0071)	(0.0041, 0.0051, 0.0062)	(0.005, 0.007, 0.0091)	(0.0024, 0.0035, 0.0048)	(0.0032, 0.0046, 0.0062)	(0.0028, 0.0036, 0.0046)	(0.0021, 0.0027, 0.0035)	(0.0024, 0.003, 0.0037)	(0.0029, 0.0046, 0.0066)	(0.0018, 0.0028, 0.0041)	(0.0016, 0.0026, 0.0037)	(0.003, 0.004, 0.0052)	(0.0033, 0.0042, 0.0052)	(0.0042, 0.0051, 0.0061)	(0.0045, 0.0068, 0.0096)	(0.0034, 0.0053, 0.0077)	(0.0042, 0.0067, 0.0097)
ENSG00000131153	(0.0179, 0.0419, 0.0772)	(0.0016, 0.0171, 0.0499)	(0.003, 0.0158, 0.0407)	VG Unavailable	VG Unavailable	VG Unavailable	VG Unavailable	(0.0087, 0.0209, 0.0385)	(0.0001, 0.0101, 0.0369)	(0.0059, 0.0215, 0.047)	(0.0243, 0.044, 0.0726)	(0.0016, 0.0163, 0.0445)	(0.0012, 0.0153, 0.0492)	(0.0, 0.0042, 0.0313)	(0.0026, 0.0137, 0.0355)	(0.0, 0.0036, 0.0199)	VG Unavailable	(0.0034, 0.0144, 0.0328)	(0.0087, 0.023, 0.0458)	VG Unavailable	(0.0061, 0.0271, 0.0614)	(0.0, 0.0063, 0.0441)	(0.0, 0.0022, 0.0078)	VG Unavailable	(0.0046, 0.0084, 0.013)	VG Unavailable	(0.0033, 0.0053, 0.0077)	VG Unavailable	VG Unavailable	VG Unavailable	(0.0077, 0.0113, 0.0158)	(0.0012, 0.0119, 0.0344)	(0.022, 0.0407, 0.0684)	(0.0063, 0.0157, 0.0303)	(0.0074, 0.0229, 0.0485)	(0.0014, 0.0151, 0.0454)	VG Unavailable	(0.0118, 0.0261, 0.0459)	(0.0136, 0.035, 0.0671)	(0.0064, 0.0129, 0.0217)	(0.0087, 0.0156, 0.0252)	(0.0004, 0.0086, 0.0282)	(0.0024, 0.0089, 0.0186)	(0.0101, 0.0179, 0.0286)	(0.0033, 0.0142, 0.0336)	(0.0065, 0.0091, 0.0121)	(0.0683, 0.0934, 0.1239)	(0.0, 0.0091, 0.0747)	(0.0018, 0.0113, 0.0275)	(0.0201, 0.0349, 0.0537)
ENSG00000131165	(0.0071, 0.0093, 0.0119)	(0.0083, 0.0113, 0.0147)	(0.0071, 0.0107, 0.0153)	(0.0127, 0.0168, 0.0223)	(0.0084, 0.0131, 0.019)	(0.0114, 0.0147, 0.0186)	(0.0007, 0.0062, 0.0162)	(0.011, 0.0149, 0.02)	(0.0032, 0.0064, 0.0111)	(0.0021, 0.005, 0.0087)	(0.0025, 0.0047, 0.0077)	(0.0207, 0.0291, 0.0397)	(0.0118, 0.0187, 0.027)	(0.003, 0.0052, 0.0084)	(0.0015, 0.0031, 0.0055)	(0.0015, 0.0031, 0.0053)	(0.0009, 0.0026, 0.0051)	(0.0009, 0.0023, 0.0042)	(0.0028, 0.0055, 0.0096)	(0.0015, 0.0043, 0.0088)	(0.0027, 0.0058, 0.0103)	(0.0096, 0.0135, 0.0177)	(0.0082, 0.011, 0.0146)	(0.0126, 0.0179, 0.0236)	(0.0083, 0.0106, 0.0132)	(0.0092, 0.0127, 0.0164)	(0.0048, 0.0067, 0.009)	(0.0054, 0.0083, 0.012)	(0.0035, 0.006, 0.0092)	(0.0043, 0.01, 0.0181)	(0.0016, 0.0036, 0.0066)	(0.0038, 0.0066, 0.0107)	(0.0172, 0.0217, 0.0269)	(0.0035, 0.0051, 0.0071)	(0.0176, 0.023, 0.0287)	(0.0187, 0.029, 0.0419)	(0.0051, 0.0085, 0.0126)	(0.0084, 0.0127, 0.018)	(0.0121, 0.0169, 0.0225)	(0.013, 0.016, 0.0193)	(0.0133, 0.0168, 0.0204)	(0.0102, 0.0178, 0.0278)	(0.012, 0.0178, 0.0253)	(0.0069, 0.0098, 0.0135)	(0.0064, 0.0093, 0.0126)	(0.013, 0.0177, 0.0229)	(0.0238, 0.0292, 0.0353)	(0.0226, 0.0361, 0.0525)	(0.0191, 0.0306, 0.0438)	(0.0115, 0.0148, 0.0185)
ENSG00000131183	VG Unavailable	VG Unavailable	VG Unavailable	VG Unavailable	VG Unavailable	VG Unavailable	VG Unavailable	VG Unavailable	VG Unavailable	VG Unavailable	VG Unavailable	VG Unavailable	VG Unavailable	VG Unavailable	VG Unavailable	VG Unavailable	VG Unavailable	VG Unavailable	VG Unavailable	VG Unavailable	VG Unavailable	VG Unavailable	VG Unavailable	VG Unavailable	VG Unavailable	VG Unavailable	VG Unavailable	VG Unavailable	VG Unavailable	(0.0063, 0.013, 0.0235)	VG Unavailable	VG Unavailable	VG Unavailable	VG Unavailable	VG Unavailable	VG Unavailable	VG Unavailable	VG Unavailable	VG Unavailable	VG Unavailable	VG Unavailable	VG Unavailable	VG Unavailable	VG Unavailable	VG Unavailable	VG Unavailable	VG Unavailable	VG Unavailable	VG Unavailable	VG Unavailable
ENSG00000131187	VG Unavailable	VG Unavailable	VG Unavailable	VG Unavailable	VG Unavailable	VG Unavailable	VG Unavailable	VG Unavailable	VG Unavailable	VG Unavailable	VG Unavailable	VG Unavailable	VG Unavailable	VG Unavailable	VG Unavailable	VG Unavailable	VG Unavailable	(0.0027, 0.0167, 0.0407)	VG Unavailable	VG Unavailable	VG Unavailable	VG Unavailable	(0.0, 0.0095, 0.0389)	VG Unavailable	(0.0055, 0.0118, 0.0208)	VG Unavailable	VG Unavailable	VG Unavailable	VG Unavailable	(0.0, 0.01, 0.0621)	(0.0223, 0.0569, 0.11)	(0.1306, 0.1713, 0.2194)	VG Unavailable	VG Unavailable	VG Unavailable	VG Unavailable	VG Unavailable	VG Unavailable	VG Unavailable	(0.0067, 0.0172, 0.0323)	(0.0198, 0.0355, 0.0549)	VG Unavailable	VG Unavailable	VG Unavailable	VG Unavailable	VG Unavailable	VG Unavailable	VG Unavailable	(0.0, 0.0098, 0.0407)	VG Unavailable
ENSG00000131188	VG Unavailable	VG Unavailable	VG Unavailable	VG Unavailable	VG Unavailable	VG Unavailable	VG Unavailable	VG Unavailable	(0.0008, 0.0119, 0.0384)	(0.0066, 0.0311, 0.0769)	(0.0002, 0.0059, 0.0187)	(0.0005, 0.0087, 0.0275)	(0.0002, 0.009, 0.0323)	(0.0032, 0.0108, 0.0227)	(0.0016, 0.0107, 0.0274)	(0.0001, 0.0037, 0.0126)	(0.0067, 0.0243, 0.055)	(0.0046, 0.0133, 0.0244)	(0.0, 0.0042, 0.0248)	VG Unavailable	VG Unavailable	VG Unavailable	VG Unavailable	VG Unavailable	VG Unavailable	VG Unavailable	(0.0015, 0.0095, 0.0248)	VG Unavailable	VG Unavailable	VG Unavailable	(0.0107, 0.0261, 0.0491)	VG Unavailable	(0.0049, 0.0167, 0.0368)	VG Unavailable	(0.0327, 0.0538, 0.0831)	VG Unavailable	VG Unavailable	VG Unavailable	(0.0, 0.0003, 0.0611)	(0.006, 0.0125, 0.023)	(0.0065, 0.0132, 0.0224)	VG Unavailable	(0.0, 0.0039, 0.0341)	(0.0009, 0.0084, 0.0228)	VG Unavailable	(0.0032, 0.0097, 0.021)	VG Unavailable	VG Unavailable	VG Unavailable	(0.0056, 0.0094, 0.0137)
ENSG00000131196	(0.0033, 0.0046, 0.006)	(0.0032, 0.0044, 0.0059)	(0.0273, 0.0375, 0.0498)	(0.0034, 0.0049, 0.0066)	(0.0042, 0.0067, 0.0102)	(0.0039, 0.0053, 0.007)	(0.0007, 0.0089, 0.0271)	(0.0041, 0.0059, 0.0079)	(0.0073, 0.0189, 0.037)	(0.0089, 0.0214, 0.0397)	(0.0094, 0.0182, 0.0296)	(0.0008, 0.0074, 0.0222)	(0.0053, 0.0221, 0.0525)	(0.0112, 0.0211, 0.0341)	(0.0078, 0.0184, 0.0329)	(0.0187, 0.0326, 0.0502)	(0.0064, 0.0152, 0.027)	(0.0052, 0.0113, 0.0196)	(0.0145, 0.0265, 0.0448)	(0.0146, 0.027, 0.0438)	(0.0132, 0.022, 0.0325)	(0.0038, 0.0057, 0.0079)	(0.0001, 0.0011, 0.0031)	(0.0024, 0.0039, 0.0059)	(0.0014, 0.0039, 0.0079)	(0.0021, 0.0036, 0.0053)	(0.0074, 0.0104, 0.0141)	(0.0031, 0.0046, 0.0064)	(0.0037, 0.006, 0.0092)	(0.0, 0.0019, 0.0086)	(0.0087, 0.0123, 0.0163)	(0.0116, 0.0239, 0.0426)	(0.0059, 0.0074, 0.0092)	(0.0093, 0.0111, 0.013)	(0.0034, 0.0044, 0.0054)	(0.0076, 0.0122, 0.017)	(0.0047, 0.0115, 0.0195)	(0.005, 0.0078, 0.0118)	(0.0132, 0.0207, 0.0293)	(0.006, 0.0081, 0.0101)	(0.0039, 0.0052, 0.0067)	(0.0022, 0.0054, 0.01)	(0.0024, 0.0046, 0.0074)	(0.002, 0.003, 0.0045)	(0.0046, 0.0082, 0.013)	(0.0026, 0.0039, 0.0055)	(0.0041, 0.0056, 0.0077)	(0.0012, 0.0037, 0.0075)	(0.0008, 0.0036, 0.0082)	(0.0094, 0.012, 0.0151)
ENSG00000131203	VG Unavailable	(0.1349, 0.2611, 0.4239)	VG Unavailable	VG Unavailable	VG Unavailable	VG Unavailable	VG Unavailable	VG Unavailable	VG Unavailable	VG Unavailable	VG Unavailable	VG Unavailable	VG Unavailable	VG Unavailable	VG Unavailable	VG Unavailable	VG Unavailable	VG Unavailable	VG Unavailable	VG Unavailable	VG Unavailable	VG Unavailable	VG Unavailable	VG Unavailable	VG Unavailable	VG Unavailable	VG Unavailable	VG Unavailable	VG Unavailable	VG Unavailable	VG Unavailable	VG Unavailable	(0.0715, 0.1083, 0.1555)	VG Unavailable	VG Unavailable	VG Unavailable	VG Unavailable	VG Unavailable	VG Unavailable	VG Unavailable	VG Unavailable	VG Unavailable	VG Unavailable	VG Unavailable	VG Unavailable	VG Unavailable	(0.0821, 0.1261, 0.1784)	VG Unavailable	VG Unavailable	VG Unavailable
ENSG00000131233	VG Unavailable	VG Unavailable	VG Unavailable	VG Unavailable	VG Unavailable	VG Unavailable	VG Unavailable	VG Unavailable	VG Unavailable	VG Unavailable	VG Unavailable	VG Unavailable	VG Unavailable	VG Unavailable	VG Unavailable	VG Unavailable	VG Unavailable	VG Unavailable	VG Unavailable	VG Unavailable	(0.0087, 0.0372, 0.0874)	VG Unavailable	VG Unavailable	VG Unavailable	VG Unavailable	VG Unavailable	VG Unavailable	VG Unavailable	VG Unavailable	VG Unavailable	VG Unavailable	VG Unavailable	VG Unavailable	VG Unavailable	VG Unavailable	VG Unavailable	VG Unavailable	VG Unavailable	(0.0248, 0.0524, 0.0909)	VG Unavailable	VG Unavailable	VG Unavailable	VG Unavailable	VG Unavailable	VG Unavailable	(0.0033, 0.0098, 0.0194)	VG Unavailable	VG Unavailable	VG Unavailable	VG Unavailable
ENSG00000131236	(0.0039, 0.0056, 0.0076)	(0.0035, 0.0054, 0.0077)	(0.0001, 0.001, 0.0029)	(0.0022, 0.0038, 0.0058)	(0.0017, 0.0035, 0.0059)	(0.0042, 0.0058, 0.0076)	(0.0, 0.0009, 0.0044)	(0.0022, 0.0038, 0.0059)	(0.0019, 0.0056, 0.0114)	(0.0021, 0.0077, 0.0157)	(0.0039, 0.0073, 0.0115)	(0.0002, 0.0023, 0.0073)	(0.0005, 0.0032, 0.0077)	(0.0014, 0.0044, 0.0092)	(0.0003, 0.0019, 0.0048)	(0.0003, 0.0019, 0.0051)	(0.0005, 0.0022, 0.0051)	(0.003, 0.006, 0.0098)	(0.0041, 0.0083, 0.0148)	(0.0007, 0.003, 0.0071)	(0.0018, 0.0053, 0.0106)	(0.0032, 0.0056, 0.0086)	(0.0024, 0.0042, 0.0062)	(0.0018, 0.0029, 0.0044)	(0.0036, 0.0055, 0.0079)	(0.0018, 0.0031, 0.0046)	(0.0053, 0.0075, 0.0098)	(0.001, 0.0028, 0.0055)	(0.0019, 0.0053, 0.0102)	(0.0023, 0.0091, 0.0216)	(0.0042, 0.008, 0.0128)	(0.0008, 0.003, 0.0066)	(0.0031, 0.0046, 0.0064)	(0.0031, 0.0068, 0.0114)	(0.0035, 0.0052, 0.007)	(0.0011, 0.0033, 0.0067)	(0.0017, 0.0049, 0.0097)	(0.0008, 0.0027, 0.0055)	(0.0001, 0.0012, 0.0034)	(0.002, 0.0033, 0.0051)	(0.004, 0.0062, 0.0087)	(0.0036, 0.0071, 0.0119)	(0.0068, 0.0126, 0.0202)	(0.0027, 0.0049, 0.0078)	(0.0026, 0.0053, 0.0094)	(0.0071, 0.011, 0.0157)	(0.003, 0.0044, 0.0061)	(0.0019, 0.0044, 0.0078)	(0.0023, 0.0062, 0.0123)	(0.0048, 0.0063, 0.0081)
ENSG00000131238	(0.0233, 0.0282, 0.0336)	(0.0304, 0.0367, 0.0445)	(0.0416, 0.0548, 0.0729)	(0.0262, 0.0324, 0.0392)	(0.0205, 0.028, 0.0368)	(0.0255, 0.0305, 0.036)	(0.0093, 0.0277, 0.0576)	(0.0243, 0.0308, 0.038)	(0.017, 0.0256, 0.0355)	(0.0217, 0.0323, 0.0464)	(0.0198, 0.0268, 0.0356)	(0.0161, 0.0224, 0.0289)	(0.0183, 0.0252, 0.033)	(0.0158, 0.0221, 0.0292)	(0.0177, 0.025, 0.0337)	(0.0212, 0.0294, 0.0399)	(0.0192, 0.0275, 0.0367)	(0.02, 0.0281, 0.0368)	(0.0209, 0.0301, 0.0413)	(0.0314, 0.0456, 0.0638)	(0.0391, 0.0585, 0.0814)	(0.0308, 0.0393, 0.0482)	(0.0292, 0.0376, 0.0469)	(0.0288, 0.0367, 0.0458)	(0.0437, 0.0543, 0.0659)	(0.0321, 0.0392, 0.0467)	(0.0462, 0.0566, 0.0675)	(0.0255, 0.0333, 0.0417)	(0.0237, 0.0314, 0.0399)	(0.0146, 0.028, 0.0433)	(0.0374, 0.055, 0.0738)	(0.0348, 0.0517, 0.0723)	(0.0318, 0.0385, 0.0457)	(0.022, 0.0274, 0.034)	(0.0254, 0.0311, 0.0368)	(0.0196, 0.0273, 0.0366)	(0.0226, 0.0303, 0.0393)	(0.0253, 0.0348, 0.0454)	(0.0205, 0.0276, 0.0359)	(0.0387, 0.047, 0.0566)	(0.0361, 0.0433, 0.051)	(0.0344, 0.0507, 0.07)	(0.0231, 0.0332, 0.0448)	(0.0235, 0.0314, 0.0399)	(0.0343, 0.0451, 0.0568)	(0.0314, 0.0401, 0.0509)	(0.029, 0.0348, 0.0413)	(0.023, 0.0338, 0.0464)	(0.0228, 0.0331, 0.0454)	(0.1065, 0.1242, 0.1457)
ENSG00000131242	(0.0329, 0.0522, 0.0794)	(0.0111, 0.0207, 0.033)	(0.0101, 0.0261, 0.0494)	VG Unavailable	(0.0448, 0.0831, 0.1378)	VG Unavailable	(0.0, 0.0042, 0.0267)	(0.0159, 0.0223, 0.03)	(0.0017, 0.0026, 0.0038)	(0.0027, 0.0042, 0.0059)	(0.003, 0.0042, 0.0055)	(0.002, 0.0029, 0.0039)	(0.0024, 0.0035, 0.0047)	(0.0018, 0.0026, 0.0035)	(0.0019, 0.0026, 0.0035)	(0.0031, 0.0043, 0.0057)	(0.0023, 0.0035, 0.0049)	(0.0028, 0.004, 0.0053)	(0.0036, 0.0051, 0.0071)	(0.0029, 0.0045, 0.0063)	(0.0028, 0.0042, 0.0059)	(0.0111, 0.0234, 0.04)	(0.0022, 0.0042, 0.0065)	(0.0177, 0.0367, 0.064)	(0.0042, 0.0063, 0.0089)	(0.0422, 0.0661, 0.0977)	VG Unavailable	(0.0049, 0.011, 0.0209)	(0.022, 0.0336, 0.0489)	(0.0019, 0.0057, 0.0113)	(0.0011, 0.0035, 0.0074)	(0.0142, 0.0249, 0.0386)	(0.006, 0.0086, 0.0118)	VG Unavailable	(0.0647, 0.0799, 0.0985)	(0.0015, 0.0086, 0.0205)	(0.0022, 0.0035, 0.0052)	(0.0045, 0.0096, 0.0159)	(0.0021, 0.0046, 0.0082)	(0.0038, 0.0052, 0.007)	(0.0045, 0.006, 0.0076)	(0.0009, 0.0034, 0.0077)	(0.0027, 0.0047, 0.0074)	(0.0065, 0.0095, 0.0136)	(0.0019, 0.0035, 0.0056)	(0.002, 0.0033, 0.0046)	(0.0037, 0.0053, 0.0073)	(0.0035, 0.0199, 0.0486)	(0.0034, 0.0116, 0.0236)	(0.0237, 0.0281, 0.0329)
ENSG00000131323	(0.0016, 0.0038, 0.0068)	(0.0002, 0.0016, 0.0047)	(0.0008, 0.0049, 0.0124)	(0.0059, 0.0101, 0.0153)	(0.0039, 0.009, 0.0167)	(0.0057, 0.0101, 0.0151)	(0.0082, 0.0364, 0.0808)	(0.0034, 0.0068, 0.0111)	(0.0, 0.0011, 0.005)	(0.004, 0.0097, 0.0179)	(0.0, 0.002, 0.0077)	(0.0026, 0.0058, 0.0101)	(0.0036, 0.0073, 0.0123)	(0.0011, 0.0027, 0.0054)	(0.0013, 0.0035, 0.0069)	(0.0019, 0.0046, 0.0085)	(0.0013, 0.0038, 0.008)	(0.001, 0.0044, 0.0105)	(0.0008, 0.0051, 0.0133)	(0.0056, 0.0136, 0.0244)	(0.0019, 0.0068, 0.016)	(0.0044, 0.0091, 0.0146)	(0.0028, 0.0052, 0.0085)	(0.0026, 0.0061, 0.0114)	(0.0009, 0.003, 0.0061)	(0.0034, 0.0065, 0.0103)	(0.0011, 0.0027, 0.0048)	(0.0048, 0.0095, 0.0158)	(0.0032, 0.0091, 0.0185)	(0.0001, 0.0037, 0.0119)	(0.004, 0.006, 0.0085)	(0.0, 0.0033, 0.0142)	(0.0049, 0.0078, 0.011)	(0.0127, 0.0194, 0.0279)	(0.0059, 0.0098, 0.015)	(0.008, 0.0168, 0.029)	(0.0054, 0.0135, 0.0244)	(0.0001, 0.0018, 0.006)	(0.0011, 0.0032, 0.0063)	(0.0038, 0.0068, 0.0107)	(0.0056, 0.0089, 0.0134)	(0.0, 0.0029, 0.0107)	(0.0008, 0.0026, 0.0055)	(0.0015, 0.0032, 0.0056)	(0.0023, 0.0064, 0.013)	(0.0003, 0.0015, 0.0035)	(0.0053, 0.0086, 0.0122)	(0.0015, 0.0056, 0.012)	(0.001, 0.0046, 0.0115)	(0.0084, 0.0131, 0.0193)
ENSG00000131351	(0.0085, 0.0137, 0.0202)	(0.0079, 0.0141, 0.0216)	(0.0067, 0.0144, 0.0243)	(0.0133, 0.0223, 0.0343)	(0.0096, 0.0194, 0.0337)	(0.017, 0.0244, 0.0337)	VG Unavailable	(0.0063, 0.0121, 0.0197)	VG Unavailable	VG Unavailable	(0.008, 0.0263, 0.059)	(0.0055, 0.0169, 0.0324)	(0.0023, 0.0114, 0.028)	VG Unavailable	(0.0, 0.0107, 0.0478)	VG Unavailable	(0.0046, 0.02, 0.0467)	(0.0042, 0.0201, 0.047)	VG Unavailable	VG Unavailable	(0.037, 0.0821, 0.1441)	(0.0041, 0.0095, 0.0176)	(0.0035, 0.0074, 0.0123)	(0.0122, 0.0221, 0.0342)	(0.0027, 0.0067, 0.0129)	(0.0111, 0.0187, 0.0299)	(0.0057, 0.0095, 0.0143)	(0.0115, 0.0219, 0.0362)	(0.0121, 0.0238, 0.0403)	(0.0, 0.004, 0.0393)	(0.0029, 0.0058, 0.0096)	(0.0066, 0.0164, 0.0314)	(0.0083, 0.0134, 0.0196)	(0.0301, 0.0454, 0.0661)	(0.0084, 0.0146, 0.0228)	(0.0066, 0.0179, 0.0335)	(0.0003, 0.0083, 0.0245)	(0.0073, 0.0144, 0.0258)	(0.0104, 0.0211, 0.0361)	(0.0033, 0.0078, 0.014)	(0.0092, 0.015, 0.0227)	(0.0036, 0.0132, 0.0287)	(0.0046, 0.0107, 0.0201)	(0.0045, 0.0085, 0.0141)	(0.0076, 0.0152, 0.0263)	(0.0024, 0.0042, 0.0067)	(0.0083, 0.0132, 0.0191)	(0.001, 0.0081, 0.022)	(0.0064, 0.0183, 0.0363)	(0.0112, 0.0178, 0.0268)
ENSG00000131355	VG Unavailable	VG Unavailable	VG Unavailable	VG Unavailable	VG Unavailable	VG Unavailable	VG Unavailable	VG Unavailable	VG Unavailable	VG Unavailable	VG Unavailable	VG Unavailable	VG Unavailable	VG Unavailable	VG Unavailable	VG Unavailable	VG Unavailable	VG Unavailable	VG Unavailable	VG Unavailable	VG Unavailable	VG Unavailable	VG Unavailable	VG Unavailable	VG Unavailable	VG Unavailable	VG Unavailable	VG Unavailable	VG Unavailable	VG Unavailable	VG Unavailable	VG Unavailable	(0.0337, 0.0499, 0.0694)	VG Unavailable	VG Unavailable	VG Unavailable	VG Unavailable	VG Unavailable	VG Unavailable	VG Unavailable	VG Unavailable	(0.0234, 0.0597, 0.115)	VG Unavailable	(0.0133, 0.0241, 0.038)	VG Unavailable	VG Unavailable	VG Unavailable	VG Unavailable	VG Unavailable	(0.0248, 0.029, 0.0339)
ENSG00000131368	(0.0029, 0.0044, 0.0063)	(0.0036, 0.0055, 0.0079)	(0.0034, 0.006, 0.0093)	(0.0025, 0.0048, 0.008)	(0.0004, 0.0022, 0.0054)	(0.0034, 0.0051, 0.0073)	(0.0, 0.0018, 0.0096)	(0.0022, 0.0038, 0.0058)	(0.003, 0.0072, 0.0131)	(0.0022, 0.0065, 0.0136)	(0.0042, 0.0081, 0.0128)	(0.003, 0.0048, 0.0072)	(0.005, 0.0077, 0.0109)	(0.0011, 0.0033, 0.0064)	(0.0007, 0.0033, 0.0075)	(0.0063, 0.0125, 0.0204)	(0.0028, 0.0058, 0.0102)	(0.001, 0.003, 0.0058)	(0.0011, 0.004, 0.0091)	(0.0022, 0.0067, 0.0138)	(0.0028, 0.0073, 0.0135)	(0.0025, 0.0041, 0.0059)	(0.0016, 0.0027, 0.0042)	(0.0017, 0.0031, 0.0047)	(0.0011, 0.0025, 0.0046)	(0.0026, 0.0038, 0.0056)	(0.0007, 0.0019, 0.0039)	(0.0034, 0.0053, 0.0078)	(0.0032, 0.0051, 0.0075)	(0.002, 0.0064, 0.0133)	(0.0006, 0.0021, 0.0045)	(0.0, 0.0011, 0.0039)	(0.004, 0.0056, 0.0076)	(0.0024, 0.0038, 0.0054)	(0.0026, 0.0039, 0.0055)	(0.0011, 0.0025, 0.0047)	(0.0023, 0.0055, 0.0104)	(0.0027, 0.0045, 0.0069)	(0.0038, 0.0061, 0.0088)	(0.0048, 0.0069, 0.0091)	(0.0036, 0.0055, 0.0076)	(0.0017, 0.0045, 0.009)	(0.0002, 0.0012, 0.0028)	(0.0017, 0.0032, 0.0051)	(0.0024, 0.0044, 0.0067)	(0.0042, 0.0063, 0.0088)	(0.0057, 0.007, 0.0085)	(0.0012, 0.003, 0.0059)	(0.0005, 0.0023, 0.0053)	(0.0107, 0.0164, 0.0233)
ENSG00000131370	(0.0056, 0.0074, 0.0096)	(0.0027, 0.0042, 0.0059)	(0.0098, 0.0133, 0.0175)	(0.0077, 0.0108, 0.0145)	(0.0062, 0.0103, 0.0157)	(0.0145, 0.0181, 0.0221)	(0.0008, 0.0088, 0.0252)	(0.0057, 0.008, 0.0108)	(0.0064, 0.014, 0.0251)	(0.0026, 0.0094, 0.0204)	(0.0087, 0.0168, 0.0275)	(0.0092, 0.0133, 0.018)	(0.0081, 0.0121, 0.0172)	(0.0127, 0.0222, 0.0363)	(0.0008, 0.0043, 0.011)	(0.0031, 0.0097, 0.0199)	(0.0046, 0.0103, 0.0189)	(0.0057, 0.0128, 0.0236)	(0.0082, 0.0217, 0.0399)	(0.0103, 0.0229, 0.0398)	(0.0243, 0.0381, 0.0557)	(0.0049, 0.008, 0.0121)	(0.0034, 0.0068, 0.0112)	(0.0066, 0.0105, 0.015)	(0.0114, 0.0161, 0.0217)	(0.0068, 0.0101, 0.0139)	(0.0068, 0.011, 0.0159)	(0.0037, 0.0072, 0.0119)	(0.0052, 0.0126, 0.0239)	(0.0036, 0.0102, 0.0207)	(0.0358, 0.056, 0.0802)	(0.0155, 0.0278, 0.0443)	(0.0088, 0.0112, 0.0138)	(0.0293, 0.0348, 0.0407)	(0.0064, 0.0081, 0.01)	(0.0087, 0.0124, 0.017)	(0.0108, 0.0214, 0.0353)	(0.0051, 0.0087, 0.0138)	(0.0031, 0.0057, 0.0089)	(0.0078, 0.0113, 0.0151)	(0.0072, 0.01, 0.0134)	(0.0046, 0.0102, 0.0172)	(0.0073, 0.0121, 0.0183)	(0.0098, 0.0141, 0.0195)	(0.0019, 0.0052, 0.0101)	(0.0027, 0.0046, 0.0073)	(0.0056, 0.0074, 0.0095)	(0.0057, 0.0098, 0.0152)	(0.0054, 0.0104, 0.0169)	(0.0126, 0.0162, 0.0201)
ENSG00000131373	(0.0108, 0.0171, 0.0255)	(0.0091, 0.0172, 0.0273)	(0.0096, 0.021, 0.0365)	(0.0005, 0.0051, 0.0147)	(0.004, 0.0128, 0.0281)	(0.0096, 0.0168, 0.0257)	VG Unavailable	(0.0062, 0.0123, 0.02)	(0.0015, 0.0162, 0.0459)	(0.0164, 0.0622, 0.1361)	(0.0003, 0.0112, 0.0387)	(0.0086, 0.0188, 0.0339)	(0.0065, 0.0161, 0.029)	(0.0088, 0.0298, 0.0598)	(0.0, 0.0092, 0.0377)	(0.0007, 0.0152, 0.0506)	(0.0121, 0.0373, 0.0762)	(0.0117, 0.0389, 0.0809)	(0.0127, 0.0423, 0.0896)	(0.0009, 0.0269, 0.0982)	(0.0, 0.0048, 0.043)	(0.0094, 0.0206, 0.0366)	(0.0059, 0.0152, 0.0296)	(0.0, 0.0027, 0.0119)	(0.0023, 0.0095, 0.0213)	(0.0029, 0.0088, 0.018)	(0.0002, 0.0043, 0.013)	(0.0082, 0.0213, 0.0422)	(0.001, 0.0086, 0.0236)	(0.0058, 0.0261, 0.0623)	(0.0, 0.0026, 0.0117)	(0.0039, 0.0111, 0.0222)	(0.007, 0.014, 0.0243)	(0.0049, 0.0102, 0.0176)	(0.0115, 0.0187, 0.0278)	(0.0, 0.0062, 0.0229)	(0.0023, 0.0117, 0.0289)	(0.0017, 0.009, 0.0218)	(0.0047, 0.0135, 0.0266)	(0.0051, 0.0115, 0.0204)	(0.0058, 0.0109, 0.0185)	(0.0003, 0.0094, 0.0335)	(0.0024, 0.0094, 0.0214)	(0.0095, 0.0207, 0.0347)	(0.0047, 0.0128, 0.0265)	(0.0052, 0.0092, 0.0149)	(0.0038, 0.0082, 0.0142)	(0.0052, 0.0169, 0.0355)	(0.001, 0.008, 0.0228)	(0.027, 0.0471, 0.0716)
ENSG00000131374	(0.0038, 0.0054, 0.0071)	(0.0026, 0.0041, 0.006)	(0.0026, 0.005, 0.0081)	(0.0022, 0.0037, 0.0057)	(0.0018, 0.0041, 0.0075)	(0.0027, 0.0043, 0.0063)	(0.0, 0.0007, 0.02)	(0.0033, 0.0053, 0.0077)	(0.0045, 0.0088, 0.0151)	(0.0021, 0.0059, 0.0116)	(0.0011, 0.0035, 0.0072)	(0.0021, 0.0045, 0.0077)	(0.0002, 0.0019, 0.0052)	(0.0029, 0.0059, 0.0104)	(0.0023, 0.0052, 0.0096)	(0.0, 0.0008, 0.0039)	(0.0028, 0.0066, 0.0113)	(0.0007, 0.003, 0.0068)	(0.0019, 0.0053, 0.0105)	(0.0016, 0.0051, 0.0108)	(0.0016, 0.0046, 0.0095)	(0.0016, 0.0036, 0.0062)	(0.0016, 0.0035, 0.0062)	(0.0018, 0.0037, 0.006)	(0.0012, 0.0028, 0.005)	(0.0042, 0.0068, 0.0098)	(0.0013, 0.0024, 0.0039)	(0.0011, 0.0027, 0.0052)	(0.0025, 0.005, 0.0086)	(0.0, 0.0, 0.0124)	(0.0012, 0.0027, 0.0048)	(0.0015, 0.0058, 0.0131)	(0.003, 0.0048, 0.0069)	(0.0028, 0.0054, 0.0092)	(0.0032, 0.0046, 0.0061)	(0.0001, 0.0013, 0.0036)	(0.0032, 0.0065, 0.0112)	(0.001, 0.0029, 0.006)	(0.0021, 0.0042, 0.0073)	(0.0034, 0.0049, 0.0067)	(0.0035, 0.0051, 0.0069)	(0.0016, 0.0043, 0.0079)	(0.0015, 0.0037, 0.0068)	(0.0009, 0.0028, 0.0052)	(0.0019, 0.0045, 0.0082)	(0.0015, 0.0027, 0.0043)	(0.0023, 0.0036, 0.005)	(0.0012, 0.0036, 0.0079)	(0.0009, 0.003, 0.0061)	(0.0077, 0.0111, 0.0152)
ENSG00000131375	(0.0071, 0.0115, 0.0161)	(0.0036, 0.0073, 0.0123)	(0.0015, 0.0053, 0.0107)	(0.0058, 0.0105, 0.017)	(0.0022, 0.0063, 0.013)	(0.0032, 0.0061, 0.0094)	VG Unavailable	(0.0073, 0.0125, 0.0192)	(0.0051, 0.0249, 0.0622)	(0.0058, 0.0259, 0.0609)	(0.0048, 0.0159, 0.034)	(0.0031, 0.0074, 0.0138)	(0.0016, 0.0053, 0.0118)	(0.0021, 0.0121, 0.0301)	(0.0045, 0.0172, 0.0375)	(0.0027, 0.0198, 0.0536)	(0.0002, 0.0067, 0.0212)	(0.0025, 0.0126, 0.034)	(0.0008, 0.0122, 0.0374)	(0.001, 0.0143, 0.043)	(0.0028, 0.0198, 0.0491)	(0.0027, 0.007, 0.0127)	(0.0028, 0.0068, 0.0126)	(0.0017, 0.0046, 0.0096)	(0.0017, 0.0056, 0.0117)	(0.0039, 0.0073, 0.012)	(0.0008, 0.0035, 0.0076)	(0.0055, 0.0119, 0.0204)	(0.001, 0.0049, 0.0121)	(0.001, 0.0113, 0.0325)	(0.0006, 0.0048, 0.0138)	(0.0007, 0.0099, 0.0299)	(0.0019, 0.0049, 0.0091)	(0.0151, 0.0197, 0.0248)	(0.0038, 0.0065, 0.0102)	(0.0021, 0.0057, 0.011)	(0.0002, 0.0049, 0.0146)	(0.0036, 0.0097, 0.0194)	(0.0005, 0.004, 0.0107)	(0.0069, 0.0112, 0.0167)	(0.0027, 0.0055, 0.0096)	(0.0, 0.0016, 0.012)	(0.0, 0.0026, 0.0106)	(0.0008, 0.0066, 0.0192)	(0.0035, 0.0087, 0.0166)	(0.0, 0.002, 0.0074)	(0.0051, 0.008, 0.0122)	(0.0, 0.0001, 0.0143)	(0.0019, 0.0068, 0.0157)	(0.0039, 0.0139, 0.0296)
ENSG00000131378	(0.0041, 0.0048, 0.0056)	(0.0025, 0.0031, 0.0039)	(0.0057, 0.0088, 0.0126)	(0.0122, 0.0148, 0.0174)	(0.0074, 0.01, 0.0127)	(0.0201, 0.0234, 0.0268)	(0.0, 0.0022, 0.0077)	(0.0052, 0.0065, 0.0079)	(0.0035, 0.0064, 0.01)	(0.0064, 0.012, 0.0193)	(0.0097, 0.0148, 0.0208)	(0.0132, 0.0179, 0.0236)	(0.0092, 0.0132, 0.0182)	(0.004, 0.0059, 0.0084)	(0.0032, 0.0052, 0.0078)	(0.0057, 0.0095, 0.0143)	(0.005, 0.0086, 0.0132)	(0.0076, 0.0118, 0.0167)	(0.0063, 0.0111, 0.0174)	(0.0086, 0.0152, 0.0242)	(0.007, 0.0126, 0.0203)	(0.0074, 0.0096, 0.0123)	(0.009, 0.0111, 0.0136)	(0.0109, 0.0134, 0.0161)	(0.0084, 0.0108, 0.0135)	(0.013, 0.0153, 0.0179)	(0.0034, 0.0042, 0.0053)	(0.0054, 0.0071, 0.009)	(0.0036, 0.0048, 0.0061)	(0.0036, 0.0069, 0.011)	(0.0064, 0.0087, 0.0113)	(0.0128, 0.0177, 0.0236)	(0.0024, 0.003, 0.0036)	(0.0077, 0.0094, 0.0113)	(0.0048, 0.0057, 0.0067)	(0.0048, 0.0068, 0.009)	(0.024, 0.0323, 0.0417)	(0.0117, 0.0154, 0.0193)	(0.0095, 0.0132, 0.0174)	(0.0081, 0.0101, 0.0124)	(0.0075, 0.0091, 0.0108)	(0.0052, 0.0082, 0.0122)	(0.0079, 0.0104, 0.0133)	(0.0051, 0.0067, 0.0085)	(0.0087, 0.0116, 0.0149)	(0.0045, 0.0059, 0.0074)	(0.0047, 0.0055, 0.0064)	(0.0035, 0.0053, 0.0075)	(0.0058, 0.0088, 0.0124)	(0.01, 0.0122, 0.0149)
ENSG00000131379	(0.5606, 0.7729, 0.9954)	(0.2382, 0.3595, 0.5022)	(0.3531, 0.6249, 0.9895)	(0.3905, 0.6606, 0.9781)	(0.2553, 0.4419, 0.696)	(0.4697, 0.6974, 0.9476)	VG Unavailable	(0.3896, 0.5472, 0.732)	(0.1396, 0.2452, 0.3888)	(0.223, 0.4234, 0.6596)	(0.2102, 0.3401, 0.5114)	(0.2715, 0.4227, 0.6072)	(0.2404, 0.3739, 0.5274)	(0.183, 0.2878, 0.4306)	(0.1614, 0.2628, 0.3784)	(0.2187, 0.3671, 0.5708)	(0.1557, 0.2671, 0.4141)	(0.2066, 0.3263, 0.48)	(0.126, 0.2221, 0.3433)	(0.1603, 0.3082, 0.5022)	(0.2092, 0.368, 0.5668)	(0.2826, 0.4539, 0.6612)	(0.367, 0.5301, 0.728)	(0.3698, 0.5858, 0.8547)	(0.3447, 0.5239, 0.7395)	(0.4896, 0.7426, 1.0448)	(0.4064, 0.5361, 0.6971)	(0.3655, 0.5402, 0.7672)	(0.4823, 0.7329, 1.0787)	(0.0673, 0.219, 0.4753)	(0.1614, 0.2623, 0.384)	VG Unavailable	(0.3901, 0.5401, 0.714)	(0.259, 0.3241, 0.4)	(0.3621, 0.466, 0.5882)	(0.3423, 0.6175, 0.9619)	(0.3008, 0.4678, 0.6825)	(0.2836, 0.4711, 0.735)	(0.4124, 0.6292, 0.8874)	(0.4331, 0.5911, 0.7495)	(0.3531, 0.4467, 0.5541)	(0.2222, 0.4018, 0.6503)	(0.2456, 0.4267, 0.6804)	(0.2337, 0.3457, 0.4713)	(0.3172, 0.4796, 0.679)	(0.0157, 0.0212, 0.0281)	(0.674, 0.8939, 1.148)	(0.3123, 0.6183, 1.0203)	(0.3027, 0.5472, 0.8774)	(0.193, 0.261, 0.3445)
ENSG00000131381	(0.0013, 0.0029, 0.0051)	(0.0015, 0.0038, 0.0068)	(0.0007, 0.0035, 0.0082)	(0.0021, 0.0042, 0.007)	(0.0002, 0.0017, 0.005)	(0.0024, 0.0038, 0.0054)	(0.001, 0.0126, 0.0422)	(0.0005, 0.0025, 0.0056)	(0.0011, 0.0042, 0.0101)	(0.0069, 0.0145, 0.0239)	(0.0036, 0.007, 0.0119)	(0.0018, 0.0041, 0.0072)	(0.0, 0.0007, 0.0028)	(0.0014, 0.0035, 0.0068)	(0.002, 0.005, 0.0089)	(0.005, 0.0099, 0.0163)	(0.0038, 0.0084, 0.015)	(0.001, 0.003, 0.0061)	(0.0062, 0.012, 0.0192)	(0.0049, 0.0105, 0.0181)	(0.0057, 0.0111, 0.0187)	(0.002, 0.0041, 0.0069)	(0.002, 0.0043, 0.0073)	(0.0018, 0.0038, 0.0068)	(0.002, 0.0046, 0.0077)	(0.0007, 0.0018, 0.0035)	(0.0004, 0.0015, 0.0033)	(0.0026, 0.0059, 0.0104)	(0.0039, 0.0081, 0.0143)	(0.0, 0.0, 0.0096)	(0.001, 0.0035, 0.0075)	(0.0022, 0.0064, 0.0132)	(0.0031, 0.0053, 0.0081)	(0.004, 0.0063, 0.0091)	(0.0023, 0.0041, 0.0062)	(0.0016, 0.0043, 0.0081)	(0.0012, 0.0051, 0.0114)	(0.0019, 0.0049, 0.0094)	(0.0006, 0.0026, 0.0056)	(0.0013, 0.003, 0.0054)	(0.002, 0.0037, 0.006)	(0.0024, 0.0074, 0.0161)	(0.0013, 0.0044, 0.0098)	(0.0011, 0.0035, 0.0072)	(0.0051, 0.0087, 0.0136)	(0.0007, 0.0024, 0.0051)	(0.0028, 0.0043, 0.0061)	(0.0, 0.0, 0.0149)	(0.0, 0.0017, 0.0073)	(0.0089, 0.0139, 0.021)
ENSG00000131386	(0.0078, 0.009, 0.0104)	(0.0202, 0.0234, 0.027)	(0.0213, 0.0317, 0.0436)	(0.0209, 0.0257, 0.0305)	(0.0129, 0.0172, 0.0222)	(0.005, 0.0061, 0.0074)	(0.0011, 0.0045, 0.0107)	(0.0125, 0.0148, 0.0175)	(0.0059, 0.0101, 0.0162)	(0.0043, 0.0085, 0.0139)	(0.0066, 0.0102, 0.0144)	(0.0077, 0.0128, 0.0193)	(0.0098, 0.0155, 0.0236)	(0.0093, 0.0138, 0.0188)	(0.0083, 0.0133, 0.0193)	(0.0057, 0.0088, 0.0127)	(0.0055, 0.0083, 0.0118)	(0.0055, 0.0085, 0.0121)	(0.0038, 0.0067, 0.0103)	(0.0019, 0.0038, 0.0062)	(0.0024, 0.0036, 0.0051)	(0.012, 0.0164, 0.0206)	(0.0058, 0.0077, 0.0101)	(0.0076, 0.0098, 0.0122)	(0.0063, 0.0088, 0.0115)	(0.0063, 0.0079, 0.0097)	(0.01, 0.0119, 0.014)	(0.0911, 0.1103, 0.1344)	(0.0847, 0.1044, 0.1267)	(0.0132, 0.0242, 0.0395)	VG Unavailable	(0.1093, 0.1727, 0.2526)	(0.0201, 0.0256, 0.0317)	(0.0187, 0.022, 0.0257)	(0.005, 0.0062, 0.0075)	(0.0411, 0.0557, 0.072)	(0.0138, 0.0245, 0.0377)	(0.025, 0.0376, 0.053)	(0.0092, 0.0155, 0.0231)	(0.0078, 0.0098, 0.0122)	(0.006, 0.0072, 0.0086)	(0.0029, 0.005, 0.0076)	(0.0052, 0.0081, 0.0116)	(0.0555, 0.0736, 0.0923)	(0.0121, 0.0168, 0.0228)	(0.0057, 0.0095, 0.0138)	(0.0116, 0.0143, 0.0173)	(0.0524, 0.074, 0.0994)	(0.0219, 0.0324, 0.0448)	(0.0725, 0.1586, 0.2858)
ENSG00000131389	(0.0034, 0.0044, 0.0056)	(0.0033, 0.0046, 0.006)	(0.0056, 0.0074, 0.0098)	(0.0024, 0.0037, 0.0052)	(0.0017, 0.0035, 0.0058)	(0.0091, 0.0121, 0.0153)	(0.0005, 0.0051, 0.0146)	(0.0052, 0.007, 0.0089)	(0.0052, 0.0099, 0.0165)	(0.0094, 0.0178, 0.0296)	(0.0052, 0.0086, 0.0129)	(0.004, 0.0061, 0.0086)	(0.0043, 0.0068, 0.0097)	(0.0054, 0.0087, 0.0125)	(0.0029, 0.0063, 0.0106)	(0.0083, 0.0132, 0.0203)	(0.0056, 0.0102, 0.0157)	(0.0055, 0.0094, 0.0149)	(0.0056, 0.0095, 0.0143)	(0.0093, 0.0172, 0.0283)	(0.0097, 0.0165, 0.0257)	(0.0076, 0.0116, 0.0162)	(0.0065, 0.0095, 0.013)	(0.0069, 0.01, 0.0135)	(0.0042, 0.0061, 0.0082)	(0.0061, 0.0087, 0.0115)	(0.0009, 0.0021, 0.0038)	(0.017, 0.0204, 0.0242)	(0.014, 0.0177, 0.0217)	(0.0048, 0.0087, 0.0135)	(0.0034, 0.0065, 0.0104)	(0.0047, 0.0134, 0.0284)	(0.0035, 0.0043, 0.0052)	(0.019, 0.022, 0.0252)	(0.0053, 0.0072, 0.0094)	(0.0058, 0.0078, 0.01)	(0.004, 0.0094, 0.017)	(0.0064, 0.0099, 0.0138)	(0.0243, 0.0308, 0.0379)	(0.0199, 0.0234, 0.0269)	(0.0151, 0.0175, 0.0203)	(0.0039, 0.0059, 0.0082)	(0.0048, 0.0071, 0.0097)	(0.0061, 0.008, 0.0102)	(0.0051, 0.0073, 0.0099)	(0.0012, 0.003, 0.0056)	(0.0157, 0.0186, 0.0217)	(0.0039, 0.0067, 0.0104)	(0.0045, 0.0079, 0.0121)	(0.0026, 0.0031, 0.0036)
ENSG00000131398	(0.0566, 0.0823, 0.1093)	(0.0213, 0.0399, 0.0648)	(0.0076, 0.0231, 0.0462)	(0.024, 0.043, 0.0682)	(0.0102, 0.0287, 0.056)	(0.0393, 0.0704, 0.1114)	VG Unavailable	(0.007, 0.0108, 0.0159)	(0.0004, 0.0024, 0.006)	(0.0008, 0.005, 0.0126)	(0.0015, 0.004, 0.0078)	(0.0023, 0.0033, 0.0046)	(0.0021, 0.003, 0.0043)	(0.001, 0.0021, 0.0036)	(0.0003, 0.0015, 0.0035)	(0.0007, 0.0025, 0.0055)	(0.0015, 0.0051, 0.0101)	(0.0008, 0.0027, 0.0058)	(0.0, 0.0013, 0.0057)	(0.0112, 0.0241, 0.0404)	(0.016, 0.0272, 0.0414)	VG Unavailable	(0.0087, 0.0211, 0.0398)	VG Unavailable	(0.0055, 0.0129, 0.0239)	VG Unavailable	VG Unavailable	(0.0002, 0.0057, 0.0194)	(0.0071, 0.0191, 0.0402)	(0.0097, 0.0168, 0.0249)	(0.0279, 0.0443, 0.0642)	(0.0093, 0.019, 0.0327)	(0.0048, 0.0079, 0.0115)	(0.0184, 0.0348, 0.0568)	(0.0212, 0.0322, 0.0464)	VG Unavailable	(0.0087, 0.0143, 0.0211)	(0.0085, 0.0143, 0.021)	(0.0021, 0.0032, 0.0048)	(0.0314, 0.0418, 0.0531)	(0.0267, 0.0359, 0.046)	(0.0039, 0.0107, 0.0216)	(0.0086, 0.0166, 0.0278)	(0.0554, 0.0733, 0.0935)	(0.0011, 0.0085, 0.0248)	(0.0044, 0.0078, 0.0128)	(0.0075, 0.0092, 0.0112)	(0.0033, 0.0195, 0.0492)	(0.0, 0.0081, 0.0286)	(0.0174, 0.028, 0.0417)
ENSG00000131400	VG Unavailable	VG Unavailable	VG Unavailable	VG Unavailable	VG Unavailable	VG Unavailable	VG Unavailable	(0.0499, 0.0882, 0.1373)	VG Unavailable	VG Unavailable	VG Unavailable	(0.0315, 0.0596, 0.0972)	(0.0059, 0.0295, 0.0709)	VG Unavailable	VG Unavailable	VG Unavailable	VG Unavailable	VG Unavailable	VG Unavailable	VG Unavailable	VG Unavailable	VG Unavailable	VG Unavailable	VG Unavailable	VG Unavailable	VG Unavailable	VG Unavailable	VG Unavailable	VG Unavailable	(0.0321, 0.0552, 0.0831)	(0.0754, 0.1235, 0.1831)	VG Unavailable	(0.0072, 0.0089, 0.0107)	VG Unavailable	(0.0198, 0.0341, 0.054)	(0.1345, 0.2306, 0.3574)	(0.0073, 0.0298, 0.0667)	(0.0261, 0.059, 0.1027)	(0.0001, 0.0088, 0.0294)	(0.0258, 0.0487, 0.0789)	(0.0347, 0.0561, 0.0825)	VG Unavailable	(0.0097, 0.0295, 0.0616)	VG Unavailable	VG Unavailable	(0.0294, 0.0467, 0.0652)	(0.0276, 0.041, 0.0578)	VG Unavailable	(0.0121, 0.0496, 0.1096)	VG Unavailable
ENSG00000131401	VG Unavailable	VG Unavailable	VG Unavailable	VG Unavailable	VG Unavailable	VG Unavailable	VG Unavailable	VG Unavailable	VG Unavailable	VG Unavailable	(0.2505, 0.6703, 1.2576)	VG Unavailable	VG Unavailable	VG Unavailable	VG Unavailable	VG Unavailable	(0.2655, 0.6296, 1.1341)	VG Unavailable	VG Unavailable	VG Unavailable	(0.2597, 0.5415, 0.8777)	VG Unavailable	(0.0113, 0.0395, 0.0849)	VG Unavailable	VG Unavailable	VG Unavailable	VG Unavailable	VG Unavailable	VG Unavailable	VG Unavailable	(0.0234, 0.0377, 0.0561)	VG Unavailable	(0.1031, 0.1617, 0.2362)	VG Unavailable	(0.0944, 0.173, 0.2843)	VG Unavailable	VG Unavailable	VG Unavailable	(0.0812, 0.1717, 0.2855)	VG Unavailable	VG Unavailable	VG Unavailable	(0.0034, 0.0096, 0.0192)	(0.0315, 0.0471, 0.0649)	VG Unavailable	(0.0, 0.0, 0.0243)	(0.0325, 0.0702, 0.1267)	VG Unavailable	VG Unavailable	(0.2554, 0.3474, 0.4475)
ENSG00000131408	(0.0188, 0.0276, 0.0385)	(0.0183, 0.0265, 0.0364)	(0.0098, 0.0188, 0.0304)	(0.0192, 0.0292, 0.0413)	(0.0212, 0.037, 0.0571)	(0.0222, 0.0343, 0.0496)	VG Unavailable	(0.0035, 0.0082, 0.0154)	(0.0, 0.0043, 0.0252)	(0.0057, 0.0246, 0.0569)	(0.0063, 0.0192, 0.0375)	(0.0081, 0.0145, 0.0223)	(0.0052, 0.0117, 0.0221)	(0.0092, 0.021, 0.0364)	(0.0216, 0.0443, 0.0753)	(0.0182, 0.0393, 0.0701)	(0.0241, 0.0406, 0.0627)	(0.0132, 0.0285, 0.0487)	(0.0063, 0.0181, 0.0372)	(0.0052, 0.0186, 0.0424)	(0.0205, 0.0369, 0.0581)	(0.0202, 0.0319, 0.0466)	(0.0059, 0.0109, 0.0174)	(0.0235, 0.0362, 0.0521)	(0.0121, 0.0187, 0.0269)	(0.028, 0.0406, 0.0564)	(0.0094, 0.0185, 0.0302)	(0.0173, 0.0303, 0.045)	(0.0246, 0.0397, 0.0605)	(0.0256, 0.0425, 0.0632)	(0.0232, 0.0339, 0.0466)	(0.0117, 0.0231, 0.0389)	(0.0091, 0.0113, 0.0136)	(0.0146, 0.0229, 0.0332)	(0.0232, 0.0317, 0.0409)	(0.0542, 0.082, 0.1178)	(0.0107, 0.0204, 0.0329)	(0.0182, 0.0279, 0.04)	(0.0161, 0.0236, 0.0331)	(0.0134, 0.019, 0.0254)	(0.0213, 0.0291, 0.0387)	(0.0, 0.0028, 0.0113)	(0.0039, 0.0085, 0.0143)	(0.0115, 0.0169, 0.0235)	(0.0094, 0.0165, 0.0254)	(0.0055, 0.0091, 0.0139)	(0.0144, 0.0189, 0.0238)	(0.0274, 0.0454, 0.0696)	(0.0162, 0.0303, 0.0502)	(0.0665, 0.0803, 0.0948)
ENSG00000131409	(0.0149, 0.0289, 0.0466)	(0.0291, 0.047, 0.0713)	(0.0026, 0.0176, 0.0455)	(0.0188, 0.0313, 0.0476)	(0.0111, 0.0228, 0.0381)	(0.0164, 0.0219, 0.0289)	(0.0, 0.0058, 0.0447)	(0.0048, 0.0168, 0.0362)	(0.0077, 0.0115, 0.016)	(0.0066, 0.0102, 0.0146)	(0.0088, 0.0126, 0.0168)	(0.0066, 0.009, 0.0116)	(0.0071, 0.01, 0.0136)	(0.0087, 0.0121, 0.0161)	(0.0076, 0.0109, 0.0148)	(0.0092, 0.0133, 0.0179)	(0.0074, 0.0102, 0.0137)	(0.0057, 0.0082, 0.011)	(0.0077, 0.0113, 0.0159)	(0.0092, 0.0153, 0.0227)	(0.034, 0.0498, 0.0694)	(0.0073, 0.0221, 0.0434)	(0.0049, 0.0156, 0.0326)	(0.0066, 0.0137, 0.0238)	(0.0012, 0.0115, 0.0375)	(0.0088, 0.0164, 0.0274)	VG Unavailable	VG Unavailable	VG Unavailable	VG Unavailable	VG Unavailable	VG Unavailable	(0.0094, 0.0174, 0.0284)	VG Unavailable	(0.0278, 0.0427, 0.0615)	(0.0135, 0.0289, 0.0512)	VG Unavailable	(0.0611, 0.0957, 0.1412)	(0.0078, 0.0111, 0.0149)	VG Unavailable	(0.0225, 0.048, 0.0815)	VG Unavailable	(0.0053, 0.0209, 0.0471)	VG Unavailable	(0.0063, 0.0205, 0.0432)	(0.0096, 0.0167, 0.0269)	(0.0137, 0.0256, 0.0415)	(0.0529, 0.0834, 0.1217)	(0.0205, 0.0338, 0.0502)	VG Unavailable
ENSG00000131435	(0.0134, 0.0165, 0.0199)	(0.0065, 0.0084, 0.0105)	(0.0001, 0.0026, 0.0085)	(0.0009, 0.0014, 0.002)	(0.0054, 0.0082, 0.0115)	(0.0083, 0.01, 0.0118)	(0.0, 0.0, 0.0037)	(0.0126, 0.0159, 0.0198)	(0.0309, 0.0511, 0.0779)	(0.0259, 0.04, 0.0564)	(0.0014, 0.0044, 0.0092)	(0.0023, 0.0086, 0.0199)	(0.0024, 0.0099, 0.023)	(0.0148, 0.0234, 0.0341)	(0.0355, 0.0557, 0.0794)	(0.0069, 0.0121, 0.0198)	(0.0151, 0.024, 0.0353)	(0.0006, 0.0035, 0.0089)	(0.0025, 0.0064, 0.0121)	(0.0012, 0.0049, 0.0114)	(0.0005, 0.0029, 0.0071)	(0.001, 0.0014, 0.0019)	(0.0007, 0.0012, 0.0019)	(0.0011, 0.0016, 0.0023)	(0.005, 0.0063, 0.0078)	(0.0009, 0.0014, 0.0018)	(0.0038, 0.005, 0.0064)	(0.0044, 0.006, 0.0077)	(0.0544, 0.072, 0.094)	(0.0063, 0.0144, 0.025)	(0.2096, 0.3327, 0.5006)	VG Unavailable	(0.0081, 0.0114, 0.0153)	(0.0058, 0.011, 0.0176)	(0.0016, 0.0021, 0.0027)	(0.0004, 0.0012, 0.0025)	(0.0332, 0.0509, 0.0717)	(0.0055, 0.0077, 0.0101)	(0.0079, 0.0114, 0.0156)	(0.0077, 0.0092, 0.0109)	(0.0123, 0.0146, 0.017)	(0.0048, 0.0072, 0.0101)	(0.0025, 0.0053, 0.009)	(0.0071, 0.0131, 0.0206)	(0.0023, 0.0043, 0.0068)	(0.0188, 0.0257, 0.0347)	(0.0152, 0.0189, 0.023)	(0.0012, 0.0021, 0.0031)	(0.003, 0.0049, 0.0074)	(0.0472, 0.104, 0.1923)
ENSG00000131437	(0.0123, 0.0189, 0.0277)	(0.006, 0.0135, 0.0244)	(0.0074, 0.0153, 0.0262)	(0.0083, 0.0148, 0.024)	(0.0129, 0.0236, 0.0387)	(0.012, 0.0187, 0.0266)	(0.0005, 0.0174, 0.0648)	(0.0103, 0.0169, 0.026)	(0.0051, 0.0087, 0.013)	(0.0094, 0.0164, 0.0267)	(0.0031, 0.006, 0.01)	(0.0023, 0.004, 0.0062)	(0.004, 0.0069, 0.0106)	(0.0032, 0.0061, 0.0098)	(0.0066, 0.01, 0.0142)	(0.0053, 0.0097, 0.016)	(0.0075, 0.0123, 0.0177)	(0.0056, 0.0092, 0.0139)	(0.0041, 0.0089, 0.0151)	(0.0094, 0.0168, 0.0262)	(0.0075, 0.0139, 0.0219)	(0.0143, 0.022, 0.0322)	(0.0059, 0.0125, 0.021)	(0.0055, 0.0116, 0.0199)	(0.001, 0.0055, 0.0136)	(0.0136, 0.0202, 0.0278)	(0.0028, 0.0076, 0.014)	(0.0078, 0.0161, 0.0266)	(0.0092, 0.0184, 0.0303)	(0.0002, 0.0079, 0.0264)	(0.0039, 0.0071, 0.011)	VG Unavailable	(0.0062, 0.0112, 0.0184)	(0.0169, 0.0302, 0.0478)	(0.0118, 0.0168, 0.0226)	(0.015, 0.0256, 0.0386)	(0.0011, 0.0081, 0.0218)	(0.0098, 0.0185, 0.0294)	(0.001, 0.0027, 0.0051)	(0.0075, 0.0133, 0.0205)	(0.0117, 0.017, 0.0248)	(0.0015, 0.0101, 0.0253)	(0.008, 0.0185, 0.0339)	(0.0016, 0.0089, 0.0212)	(0.0047, 0.0133, 0.0261)	(0.0032, 0.0054, 0.0082)	(0.0031, 0.0071, 0.012)	(0.0085, 0.018, 0.0316)	(0.0073, 0.0183, 0.0322)	VG Unavailable
ENSG00000131446	(0.0186, 0.0216, 0.0249)	(0.0132, 0.0159, 0.0185)	(0.0086, 0.0118, 0.0153)	(0.0081, 0.0099, 0.0122)	(0.01, 0.0132, 0.0172)	(0.007, 0.0085, 0.0102)	(0.0034, 0.0127, 0.0257)	(0.0185, 0.0224, 0.0266)	(0.007, 0.0121, 0.0179)	(0.0091, 0.0151, 0.023)	(0.0059, 0.0095, 0.0138)	(0.0062, 0.0092, 0.0125)	(0.0069, 0.0106, 0.0148)	(0.0055, 0.0083, 0.0118)	(0.0054, 0.0089, 0.0131)	(0.0103, 0.0155, 0.0218)	(0.0075, 0.0116, 0.017)	(0.0055, 0.0086, 0.0128)	(0.0038, 0.0071, 0.0115)	(0.0049, 0.0097, 0.0162)	(0.0081, 0.0143, 0.0216)	(0.0095, 0.0124, 0.0158)	(0.0081, 0.01, 0.0123)	(0.0075, 0.0096, 0.012)	(0.0095, 0.0114, 0.0134)	(0.009, 0.011, 0.0132)	(0.0039, 0.0049, 0.0061)	(0.0103, 0.0128, 0.0157)	(0.0099, 0.0126, 0.0156)	(0.0042, 0.0081, 0.0138)	(0.0109, 0.0154, 0.0205)	(0.0089, 0.0119, 0.0155)	(0.0135, 0.0157, 0.0185)	(0.0153, 0.0182, 0.0215)	(0.0151, 0.018, 0.0209)	(0.0157, 0.0217, 0.0287)	(0.0071, 0.0094, 0.0117)	(0.0073, 0.0097, 0.0125)	(0.0038, 0.0055, 0.0075)	(0.0154, 0.0183, 0.0216)	(0.0153, 0.0182, 0.0212)	(0.006, 0.0089, 0.0124)	(0.0082, 0.0111, 0.0146)	(0.0059, 0.0079, 0.0102)	(0.0087, 0.0114, 0.0144)	(0.0243, 0.0298, 0.0354)	(0.0123, 0.0144, 0.0168)	(0.0079, 0.0115, 0.0162)	(0.0104, 0.0147, 0.0201)	(0.0091, 0.0107, 0.0124)
ENSG00000131459	(0.006, 0.0073, 0.0087)	(0.0082, 0.0095, 0.0113)	(0.0105, 0.0174, 0.0254)	(0.0078, 0.0109, 0.0144)	(0.0047, 0.007, 0.0097)	(0.0072, 0.0097, 0.0129)	(0.0, 0.0004, 0.0032)	(0.005, 0.0066, 0.0085)	(0.0074, 0.0126, 0.0192)	(0.0141, 0.0239, 0.0363)	(0.0124, 0.0184, 0.0261)	(0.0187, 0.0241, 0.0304)	(0.0215, 0.0283, 0.0362)	(0.0066, 0.0097, 0.0137)	(0.0062, 0.0099, 0.0146)	(0.0082, 0.0141, 0.0213)	(0.021, 0.0308, 0.0429)	(0.0231, 0.0317, 0.0418)	(0.0169, 0.0261, 0.0375)	(0.0099, 0.0193, 0.0308)	(0.0032, 0.0072, 0.013)	(0.0036, 0.0054, 0.0075)	(0.0034, 0.0055, 0.0076)	(0.0044, 0.0061, 0.0079)	(0.0052, 0.0082, 0.0122)	(0.004, 0.0054, 0.0069)	(0.0029, 0.0036, 0.0045)	(0.006, 0.008, 0.0103)	(0.003, 0.0044, 0.0065)	(0.0099, 0.0216, 0.0372)	VG Unavailable	(0.0002, 0.0122, 0.0389)	(0.0088, 0.0106, 0.0126)	(0.0048, 0.0082, 0.0129)	(0.0041, 0.0052, 0.0065)	(0.0052, 0.0077, 0.0103)	(0.0158, 0.0232, 0.0322)	(0.0036, 0.0056, 0.0083)	(0.0705, 0.0917, 0.1159)	(0.0055, 0.0078, 0.0109)	(0.0031, 0.0047, 0.0067)	(0.0033, 0.0074, 0.0133)	(0.0036, 0.0064, 0.0098)	(0.0067, 0.0166, 0.0299)	(0.0025, 0.0041, 0.0063)	(0.0025, 0.004, 0.0057)	(0.0065, 0.0085, 0.0108)	(0.0033, 0.0056, 0.0088)	(0.0018, 0.0035, 0.0057)	(0.0471, 0.0776, 0.1122)
ENSG00000131462	(0.0438, 0.0555, 0.0689)	(0.0565, 0.0725, 0.0919)	(0.0484, 0.0666, 0.0895)	(0.0484, 0.0648, 0.0832)	(0.0433, 0.0606, 0.0844)	(0.0454, 0.0582, 0.0718)	(0.0135, 0.0526, 0.1152)	(0.0475, 0.0648, 0.0851)	(0.0379, 0.0606, 0.093)	(0.0354, 0.0657, 0.1034)	(0.0362, 0.058, 0.0881)	(0.0438, 0.0655, 0.0927)	(0.0478, 0.0731, 0.1033)	(0.0456, 0.0668, 0.0934)	(0.0403, 0.0629, 0.0903)	(0.0323, 0.0561, 0.087)	(0.0354, 0.059, 0.0877)	(0.0384, 0.0624, 0.0902)	(0.0231, 0.0422, 0.0669)	(0.0231, 0.0476, 0.0794)	(0.0213, 0.045, 0.0797)	(0.041, 0.0547, 0.0709)	(0.0536, 0.0692, 0.0893)	(0.0502, 0.0663, 0.0844)	(0.0448, 0.0576, 0.071)	(0.043, 0.0547, 0.0676)	(0.0667, 0.0824, 0.1005)	(0.0431, 0.0582, 0.0743)	(0.057, 0.0756, 0.0967)	(0.0348, 0.0686, 0.1186)	(0.043, 0.0636, 0.0895)	(0.0442, 0.0702, 0.1006)	(0.0405, 0.0527, 0.0661)	(0.0538, 0.0663, 0.0784)	(0.0499, 0.0643, 0.0818)	(0.0488, 0.0759, 0.1148)	(0.0217, 0.0313, 0.0433)	(0.0381, 0.0571, 0.0811)	(0.0368, 0.0542, 0.0744)	(0.0455, 0.0576, 0.0703)	(0.0443, 0.055, 0.0679)	(0.0382, 0.0648, 0.0991)	(0.0371, 0.0578, 0.0837)	(0.0346, 0.0511, 0.069)	(0.0458, 0.0634, 0.0836)	(0.0506, 0.0649, 0.0806)	(0.0464, 0.0585, 0.0729)	(0.0411, 0.0668, 0.0984)	(0.0453, 0.0752, 0.1098)	(0.0609, 0.0806, 0.1046)
ENSG00000131467	(0.0023, 0.014, 0.0371)	(0.0135, 0.0397, 0.0806)	(0.0, 0.0008, 0.0365)	(0.0458, 0.1233, 0.2628)	(0.0033, 0.027, 0.0724)	(0.0228, 0.0556, 0.1014)	VG Unavailable	(0.0077, 0.025, 0.053)	(0.0006, 0.0182, 0.0623)	(0.0, 0.0, 0.0181)	(0.0, 0.0, 0.0251)	(0.0084, 0.0485, 0.1331)	(0.0, 0.0, 0.0506)	(0.0022, 0.0263, 0.0818)	(0.0, 0.0044, 0.0342)	(0.0, 0.0, 0.0219)	(0.0, 0.0, 3.5951)	(0.0025, 0.0277, 0.0853)	(0.0, 0.0161, 0.078)	(0.0, 0.0, 0.0351)	(0.0, 0.0049, 0.0534)	(0.0078, 0.0363, 0.087)	(0.0019, 0.0103, 0.0272)	(0.021, 0.0537, 0.1003)	(0.0, 0.001, 0.0095)	(0.0002, 0.0056, 0.0177)	(0.0069, 0.0195, 0.0369)	(0.0002, 0.0065, 0.022)	(0.0, 0.0061, 0.023)	VG Unavailable	(0.0, 0.0038, 0.0146)	(0.0001, 0.0137, 0.0566)	(0.0, 0.0043, 0.0196)	(0.0218, 0.0462, 0.086)	(0.013, 0.0411, 0.0814)	(0.0, 0.0, 0.2162)	(0.0, 0.0, 0.0256)	(0.0176, 0.0721, 0.1768)	(0.0178, 0.0712, 0.1591)	(0.0063, 0.0199, 0.0393)	(0.0185, 0.0418, 0.0755)	(0.0072, 0.0537, 0.1392)	(0.0, 0.0119, 0.0633)	(0.0, 0.0032, 0.026)	(0.0, 0.0029, 0.0224)	(0.0003, 0.0059, 0.0203)	(0.0025, 0.0122, 0.0313)	(0.0027, 0.0246, 0.0694)	(0.0, 0.0006, 0.0689)	(0.008, 0.0237, 0.0498)
ENSG00000131469	(0.0645, 0.0837, 0.1056)	(0.0473, 0.0642, 0.0824)	(0.021, 0.0358, 0.0543)	(0.0669, 0.0986, 0.1337)	(0.066, 0.0999, 0.1454)	(0.0817, 0.1096, 0.1444)	VG Unavailable	(0.0609, 0.0811, 0.1044)	VG Unavailable	VG Unavailable	(0.0455, 0.1019, 0.188)	(0.0192, 0.0436, 0.0786)	(0.0213, 0.0523, 0.0961)	VG Unavailable	(0.0563, 0.1098, 0.1883)	VG Unavailable	VG Unavailable	VG Unavailable	(0.0243, 0.0584, 0.1055)	VG Unavailable	VG Unavailable	(0.0666, 0.096, 0.1354)	(0.047, 0.0662, 0.087)	(0.0646, 0.0907, 0.1219)	(0.0541, 0.0711, 0.0919)	(0.0595, 0.0807, 0.1062)	(nan, nan, nan)	(0.0629, 0.0939, 0.1303)	(0.0513, 0.0772, 0.1067)	(0.0306, 0.0683, 0.1276)	(nan, nan, nan)	(0.0384, 0.0712, 0.1163)	(0.0345, 0.0455, 0.058)	(0.0835, 0.1141, 0.1517)	(0.0532, 0.0698, 0.0889)	(0.0562, 0.0895, 0.1323)	(0.049, 0.0702, 0.0961)	(0.0443, 0.0688, 0.1025)	(0.0116, 0.0219, 0.0361)	(0.0463, 0.0591, 0.0733)	(0.0439, 0.0557, 0.0689)	(0.0328, 0.0598, 0.0943)	(0.0501, 0.0794, 0.1178)	(0.0428, 0.0608, 0.0828)	(0.0521, 0.0773, 0.1058)	(0.0205, 0.0335, 0.0517)	(0.0514, 0.0686, 0.0861)	(0.0412, 0.0716, 0.111)	(0.0366, 0.0622, 0.0933)	(0.0577, 0.0804, 0.1075)
ENSG00000131470	(0.0209, 0.0399, 0.0629)	(0.0419, 0.071, 0.1061)	VG Unavailable	(0.0188, 0.0494, 0.0962)	(0.014, 0.0472, 0.0978)	(0.0322, 0.068, 0.123)	VG Unavailable	(0.0362, 0.0644, 0.0979)	VG Unavailable	VG Unavailable	(0.0121, 0.0469, 0.1017)	(0.0102, 0.0237, 0.0415)	(0.0005, 0.0074, 0.0234)	VG Unavailable	VG Unavailable	VG Unavailable	(0.0002, 0.0111, 0.0409)	(0.015, 0.05, 0.1123)	VG Unavailable	VG Unavailable	VG Unavailable	(0.0212, 0.0451, 0.0763)	(0.0, 0.0032, 0.0218)	(0.0062, 0.0292, 0.0682)	(0.009, 0.0206, 0.0374)	(0.0393, 0.0667, 0.1043)	(0.0043, 0.0111, 0.0206)	VG Unavailable	VG Unavailable	VG Unavailable	(0.0086, 0.0231, 0.0433)	VG Unavailable	(0.0133, 0.0259, 0.0415)	(0.0109, 0.028, 0.0535)	(0.0584, 0.0859, 0.1197)	(0.011, 0.0287, 0.0555)	(0.0202, 0.0416, 0.0693)	(0.0194, 0.0464, 0.0862)	(0.0261, 0.0527, 0.0893)	(0.0181, 0.0345, 0.0558)	(0.0442, 0.0669, 0.0949)	VG Unavailable	(0.0, 0.0, 0.0618)	(0.0155, 0.0341, 0.0571)	(0.0, 0.005, 0.0247)	(0.0215, 0.0313, 0.0434)	(0.0224, 0.0358, 0.051)	(0.0, 0.0, 0.3218)	VG Unavailable	VG Unavailable
ENSG00000131471	(0.0132, 0.0172, 0.0216)	(0.0107, 0.0147, 0.0192)	(0.0206, 0.0352, 0.0523)	(0.0225, 0.0304, 0.0411)	(0.0179, 0.0267, 0.0379)	(0.0134, 0.0168, 0.0209)	(0.002, 0.0118, 0.0318)	(0.0197, 0.0277, 0.0367)	VG Unavailable	VG Unavailable	VG Unavailable	VG Unavailable	VG Unavailable	VG Unavailable	VG Unavailable	VG Unavailable	VG Unavailable	VG Unavailable	VG Unavailable	VG Unavailable	VG Unavailable	(0.0144, 0.021, 0.0279)	(0.0146, 0.0208, 0.0278)	(0.018, 0.0247, 0.033)	(0.0114, 0.0187, 0.0276)	(0.0199, 0.0265, 0.0341)	VG Unavailable	(0.0163, 0.0245, 0.0339)	(0.0138, 0.0262, 0.0431)	(0.0066, 0.033, 0.0788)	VG Unavailable	(0.0003, 0.0059, 0.019)	(0.0119, 0.016, 0.0209)	(0.0167, 0.027, 0.039)	(0.0148, 0.0214, 0.0291)	(0.0035, 0.0154, 0.033)	(0.0184, 0.0408, 0.0707)	(0.0126, 0.0226, 0.0346)	(0.0007, 0.0141, 0.0431)	(0.0261, 0.0405, 0.0586)	(0.0189, 0.0274, 0.0371)	(0.0082, 0.02, 0.0395)	(0.0079, 0.0162, 0.0269)	(0.0132, 0.0241, 0.0407)	(0.0227, 0.034, 0.0478)	(0.0102, 0.0187, 0.0307)	(0.0172, 0.0261, 0.0376)	(0.0041, 0.0082, 0.0132)	(0.006, 0.0158, 0.0296)	(0.0371, 0.072, 0.1199)
ENSG00000131473	(0.0057, 0.0075, 0.0097)	(0.0054, 0.0074, 0.0095)	(0.0021, 0.0041, 0.0068)	(0.0032, 0.0052, 0.0075)	(0.001, 0.0025, 0.0045)	(0.0026, 0.004, 0.0059)	(0.0, 0.0011, 0.0094)	(0.0047, 0.0068, 0.0093)	(0.0021, 0.0053, 0.0099)	(0.0027, 0.008, 0.0172)	(0.0009, 0.0027, 0.0056)	(0.0004, 0.002, 0.0048)	(0.0, 0.0005, 0.0037)	(0.0026, 0.0057, 0.0103)	(0.0034, 0.0069, 0.0116)	(0.0, 0.0014, 0.0048)	(0.0002, 0.0012, 0.0028)	(0.0036, 0.0075, 0.0135)	(0.0011, 0.0039, 0.0085)	(0.0021, 0.0065, 0.0128)	(0.0018, 0.005, 0.0097)	(0.0003, 0.0015, 0.0036)	(0.0036, 0.0056, 0.0081)	(0.0023, 0.0044, 0.0069)	(0.0024, 0.0039, 0.0057)	(0.0016, 0.003, 0.0049)	(0.0023, 0.0032, 0.0042)	(0.0015, 0.0035, 0.0067)	(0.0014, 0.0039, 0.0078)	(0.0017, 0.0061, 0.0134)	(0.0013, 0.0026, 0.0043)	(0.0029, 0.0075, 0.0139)	(0.0038, 0.0054, 0.0074)	(0.0013, 0.0036, 0.0068)	(0.0059, 0.008, 0.0105)	(0.0045, 0.0086, 0.0143)	(0.0023, 0.0042, 0.0067)	(0.0024, 0.0046, 0.0072)	(0.0005, 0.0018, 0.0039)	(0.0036, 0.0053, 0.0073)	(0.0024, 0.0037, 0.0054)	(0.0007, 0.0024, 0.005)	(0.0012, 0.0029, 0.0054)	(0.0009, 0.0023, 0.0043)	(0.0033, 0.0058, 0.0089)	(0.0009, 0.0021, 0.0039)	(0.0041, 0.0059, 0.0079)	(0.0008, 0.0029, 0.0062)	(0.0025, 0.0056, 0.0097)	(0.0047, 0.0077, 0.0113)
ENSG00000131475	(0.0018, 0.0044, 0.009)	(0.0009, 0.0039, 0.0081)	(0.0, 0.0, 0.0107)	(0.0006, 0.0035, 0.0089)	(0.0027, 0.01, 0.0221)	(0.0008, 0.003, 0.0066)	VG Unavailable	(0.0006, 0.0031, 0.0072)	(0.0, 0.0, 0.0108)	(0.0012, 0.0133, 0.0388)	(0.0, 0.0047, 0.0177)	(0.0, 0.0019, 0.0166)	(0.0, 0.0006, 0.0334)	(0.0, 0.0001, 0.0706)	(0.0, 0.0044, 0.0191)	(0.0009, 0.0096, 0.0284)	(0.0, 0.0, 0.0104)	(0.0013, 0.0089, 0.0237)	(0.0004, 0.0087, 0.0252)	(0.0002, 0.0118, 0.0398)	(0.0, 0.0, 0.7764)	(0.0, 0.0031, 0.0115)	(0.0004, 0.0025, 0.0063)	(0.0008, 0.0044, 0.0112)	(0.0005, 0.0018, 0.004)	(0.0, 0.0, 0.0061)	(0.0008, 0.0025, 0.0051)	(0.0012, 0.0056, 0.0133)	(0.0009, 0.0047, 0.0104)	(0.0, 0.0001, 0.0457)	(0.0003, 0.0019, 0.0049)	(0.0, 0.0, 0.0055)	(0.0001, 0.0017, 0.0056)	(0.0, 0.0011, 0.0046)	(0.0025, 0.0057, 0.0102)	(0.0, 0.0015, 0.0082)	(0.0001, 0.0029, 0.0097)	(0.0, 0.0025, 0.009)	(0.0, 0.0, 0.0083)	(0.0008, 0.0029, 0.0066)	(0.0024, 0.0048, 0.008)	(0.0002, 0.0029, 0.0087)	(0.0, 0.0005, 0.0098)	(0.0007, 0.0045, 0.011)	(0.0, 0.0, 0.0035)	(0.0, 0.0017, 0.0062)	(0.0, 0.0008, 0.0039)	(0.0, 0.0026, 0.0136)	(0.0027, 0.0109, 0.0241)	(0.0019, 0.005, 0.0102)
ENSG00000131477	(0.0001, 0.0006, 0.0013)	(0.0005, 0.0013, 0.0025)	(0.0, 0.0017, 0.0095)	(0.0, 0.0006, 0.0097)	(0.0, 0.0017, 0.0061)	(0.0002, 0.0018, 0.0052)	(0.0, 0.0, 0.0216)	(0.0005, 0.0014, 0.0025)	(0.0, 0.0082, 0.0351)	(0.0, 0.003, 0.0256)	(0.0, 0.0, 0.0325)	(0.0001, 0.01, 0.0347)	(0.0, 0.005, 0.0327)	(0.0, 0.0, 0.0077)	(0.0, 0.0013, 0.0389)	(0.0, 0.0, 0.0157)	(0.0, 0.0036, 0.0222)	(0.0001, 0.0057, 0.0207)	(0.0004, 0.0059, 0.0189)	(0.0, 0.002, 0.0136)	(0.0, 0.0008, 0.0481)	(0.0, 0.0014, 0.0071)	(0.0, 0.0008, 0.006)	(0.0001, 0.0015, 0.0043)	(0.0008, 0.0045, 0.0107)	(0.0003, 0.0018, 0.0046)	VG Unavailable	(0.0, 0.0006, 0.0043)	(0.0, 0.0008, 0.0046)	(0.0, 0.0, 0.0449)	VG Unavailable	VG Unavailable	(0.0001, 0.0006, 0.0017)	(0.0015, 0.0053, 0.0108)	(0.0012, 0.0024, 0.0041)	(0.0004, 0.0059, 0.0192)	(0.0, 0.0025, 0.044)	(0.0007, 0.0043, 0.011)	(0.0, 0.0, 0.0661)	(0.0006, 0.003, 0.0074)	(0.0008, 0.0025, 0.0053)	(0.0001, 0.0032, 0.0104)	(0.0001, 0.0033, 0.0112)	(0.0, 0.0, 0.007)	(0.0, 0.0002, 0.0264)	(0.0007, 0.0073, 0.0221)	(0.0, 0.0006, 0.0031)	(0.0, 0.0, 0.0107)	(0.0, 0.0027, 0.0122)	VG Unavailable
ENSG00000131480	VG Unavailable	VG Unavailable	VG Unavailable	VG Unavailable	VG Unavailable	VG Unavailable	VG Unavailable	VG Unavailable	VG Unavailable	VG Unavailable	VG Unavailable	VG Unavailable	VG Unavailable	VG Unavailable	VG Unavailable	VG Unavailable	VG Unavailable	VG Unavailable	VG Unavailable	VG Unavailable	VG Unavailable	VG Unavailable	VG Unavailable	VG Unavailable	VG Unavailable	VG Unavailable	VG Unavailable	VG Unavailable	VG Unavailable	VG Unavailable	VG Unavailable	VG Unavailable	VG Unavailable	VG Unavailable	VG Unavailable	VG Unavailable	VG Unavailable	VG Unavailable	VG Unavailable	VG Unavailable	VG Unavailable	VG Unavailable	VG Unavailable	VG Unavailable	VG Unavailable	(0.0013, 0.0205, 0.061)	VG Unavailable	VG Unavailable	VG Unavailable	(0.0657, 0.134, 0.2312)
ENSG00000131482	VG Unavailable	VG Unavailable	VG Unavailable	VG Unavailable	VG Unavailable	VG Unavailable	VG Unavailable	VG Unavailable	VG Unavailable	VG Unavailable	VG Unavailable	VG Unavailable	VG Unavailable	VG Unavailable	VG Unavailable	VG Unavailable	VG Unavailable	VG Unavailable	VG Unavailable	VG Unavailable	VG Unavailable	VG Unavailable	VG Unavailable	VG Unavailable	VG Unavailable	VG Unavailable	VG Unavailable	VG Unavailable	VG Unavailable	(0.0006, 0.0078, 0.0244)	VG Unavailable	(0.0013, 0.002, 0.003)	VG Unavailable	VG Unavailable	VG Unavailable	VG Unavailable	VG Unavailable	VG Unavailable	VG Unavailable	VG Unavailable	VG Unavailable	VG Unavailable	(0.0092, 0.0215, 0.04)	VG Unavailable	VG Unavailable	VG Unavailable	VG Unavailable	VG Unavailable	VG Unavailable	VG Unavailable
ENSG00000131495	(0.0051, 0.0074, 0.0101)	(0.0029, 0.0048, 0.0074)	(0.0013, 0.0028, 0.0048)	(0.0017, 0.0042, 0.0084)	(0.0026, 0.0063, 0.0119)	(0.0102, 0.014, 0.0182)	(0.0, 0.0, 0.0078)	(0.0035, 0.0055, 0.0082)	(0.0037, 0.0092, 0.0171)	(0.0007, 0.0046, 0.0121)	(0.0036, 0.0071, 0.0115)	(0.0024, 0.0053, 0.0089)	(0.0014, 0.0035, 0.0066)	(0.0016, 0.0049, 0.0099)	(0.0062, 0.0118, 0.0186)	(0.0016, 0.0055, 0.0116)	(0.0072, 0.014, 0.023)	(0.0039, 0.0083, 0.0144)	(0.0014, 0.0048, 0.0107)	(0.0007, 0.0053, 0.0137)	(0.0017, 0.0067, 0.0142)	(0.0028, 0.0053, 0.0083)	(0.003, 0.0052, 0.0081)	(0.0036, 0.0063, 0.0099)	(0.0038, 0.0061, 0.0088)	(0.0079, 0.0113, 0.0152)	(0.0003, 0.0015, 0.0036)	(0.0035, 0.0061, 0.0094)	(0.0007, 0.0027, 0.0065)	(0.0, 0.0019, 0.0084)	(0.0005, 0.0022, 0.0054)	(0.0004, 0.0019, 0.0047)	(0.0028, 0.0049, 0.0079)	(0.0009, 0.0029, 0.0058)	(0.0033, 0.005, 0.0072)	(0.0057, 0.0098, 0.0142)	(0.0028, 0.0054, 0.0088)	(0.0069, 0.0111, 0.0169)	(0.0035, 0.0061, 0.0095)	(0.0075, 0.0103, 0.0135)	(0.0079, 0.0106, 0.0135)	(0.002, 0.0048, 0.0084)	(0.0021, 0.0047, 0.0084)	(0.0019, 0.0037, 0.0061)	(0.0059, 0.0094, 0.0138)	(0.003, 0.0043, 0.0056)	(0.0048, 0.0066, 0.0087)	(0.0004, 0.0026, 0.0062)	(0.0011, 0.0037, 0.0078)	(0.006, 0.0086, 0.0114)
ENSG00000131503	(0.0038, 0.0079, 0.0138)	(0.0019, 0.0067, 0.0151)	(0.0019, 0.0085, 0.0201)	(0.0077, 0.0167, 0.0303)	(0.0017, 0.009, 0.0224)	(0.0124, 0.0206, 0.0312)	VG Unavailable	(0.0032, 0.0076, 0.0136)	(0.0, 0.0073, 0.0562)	(0.0, 0.0103, 0.0576)	(0.0012, 0.012, 0.0365)	(0.0063, 0.015, 0.0283)	(0.0, 0.0002, 0.0566)	(0.0, 0.0057, 0.0277)	(0.0037, 0.0247, 0.0643)	(0.0, 0.0104, 0.0516)	(0.0017, 0.0194, 0.0582)	(0.022, 0.0512, 0.0928)	(0.002, 0.0192, 0.0529)	(0.0031, 0.035, 0.1021)	(0.0058, 0.0287, 0.0668)	(0.0, 0.003, 0.0125)	(0.0004, 0.0039, 0.0117)	(0.0027, 0.0108, 0.0234)	(0.0038, 0.0096, 0.0171)	(0.0039, 0.0101, 0.0197)	(0.0, 0.0, 0.0065)	(0.0, 0.0059, 0.0199)	(0.0, 0.0058, 0.0253)	(0.0001, 0.0121, 0.0497)	(0.0, 0.0037, 0.0156)	(0.0045, 0.0161, 0.0363)	(0.0097, 0.0154, 0.0223)	(0.0096, 0.0207, 0.0363)	(0.0076, 0.012, 0.0177)	(0.0002, 0.0045, 0.0134)	(0.0, 0.0029, 0.0107)	(0.0029, 0.0085, 0.0175)	(0.001, 0.0051, 0.0124)	(0.0039, 0.0071, 0.0114)	(0.0059, 0.0095, 0.014)	(0.0001, 0.004, 0.0142)	(0.0008, 0.0069, 0.0189)	(0.001, 0.0088, 0.0241)	(0.0005, 0.0057, 0.0197)	(0.0, 0.0007, 0.0153)	(0.0037, 0.0074, 0.0124)	(0.0, 0.0039, 0.0176)	(0.0037, 0.0111, 0.0229)	(0.0185, 0.0298, 0.0442)
ENSG00000131504	(0.0019, 0.0033, 0.0053)	(0.0015, 0.0033, 0.006)	(0.0012, 0.004, 0.008)	(0.003, 0.0055, 0.0088)	(0.0003, 0.002, 0.0053)	(0.0022, 0.0037, 0.0055)	VG Unavailable	(0.0016, 0.0036, 0.0062)	(0.0, 0.0019, 0.0106)	(0.0032, 0.0127, 0.0297)	(0.0078, 0.0179, 0.034)	(0.0007, 0.0036, 0.0087)	(0.0, 0.0011, 0.006)	(0.0053, 0.0116, 0.0212)	(0.0012, 0.0051, 0.0116)	(0.0016, 0.0111, 0.0275)	(0.0035, 0.0099, 0.0198)	(0.0115, 0.0215, 0.0355)	(0.0014, 0.0057, 0.0134)	(0.0068, 0.0247, 0.0528)	(0.0159, 0.0425, 0.0818)	(0.0017, 0.0051, 0.0114)	(0.0006, 0.002, 0.0044)	(0.0001, 0.0016, 0.0047)	(0.0015, 0.0025, 0.0038)	(0.0001, 0.0014, 0.0047)	(0.0025, 0.0049, 0.0081)	(0.0009, 0.0036, 0.0082)	(0.0014, 0.0037, 0.0073)	(0.0004, 0.0042, 0.0115)	(0.0004, 0.0017, 0.0038)	(0.0002, 0.0014, 0.0035)	(0.0018, 0.0029, 0.0044)	(0.0041, 0.0046, 0.0051)	(0.0027, 0.0048, 0.0074)	(0.0058, 0.0162, 0.03)	(0.0015, 0.0036, 0.0066)	(0.0008, 0.0033, 0.0073)	(0.0031, 0.0068, 0.0115)	(0.0019, 0.0033, 0.0048)	(0.0039, 0.0058, 0.0081)	(0.0, 0.0009, 0.0029)	(0.0009, 0.0027, 0.0058)	(0.0004, 0.0018, 0.0042)	(0.0011, 0.0026, 0.0047)	(0.0005, 0.0017, 0.0036)	(0.0018, 0.0032, 0.005)	(0.0055, 0.0137, 0.0272)	(0.0082, 0.0171, 0.0282)	(0.0035, 0.005, 0.0068)
ENSG00000131507	(0.0031, 0.004, 0.005)	(0.003, 0.0042, 0.0056)	(0.0013, 0.0023, 0.0036)	(0.0052, 0.0067, 0.0084)	(0.003, 0.0045, 0.0064)	(0.0035, 0.0044, 0.0053)	(0.0, 0.0, 0.0054)	(0.0024, 0.0035, 0.0047)	(0.0004, 0.0008, 0.0014)	(0.0006, 0.0016, 0.003)	(0.0013, 0.002, 0.0032)	(0.0011, 0.0017, 0.0024)	(0.0011, 0.0018, 0.0027)	(0.0012, 0.002, 0.0029)	(0.0004, 0.0008, 0.0013)	(0.0004, 0.0011, 0.0019)	(0.0007, 0.0014, 0.0023)	(0.0005, 0.0011, 0.0018)	(0.0008, 0.0017, 0.0029)	(0.0005, 0.0014, 0.0029)	(0.0009, 0.0023, 0.0044)	(0.001, 0.0021, 0.0034)	(0.0005, 0.0012, 0.0024)	(0.0017, 0.0027, 0.0041)	(0.0012, 0.0024, 0.0041)	(0.0011, 0.002, 0.0033)	(0.0006, 0.0014, 0.0025)	(0.0009, 0.0019, 0.0034)	(0.0001, 0.0009, 0.0026)	(0.0006, 0.0028, 0.0064)	(0.0, 0.0041, 0.0214)	(0.0045, 0.0071, 0.0106)	(0.0018, 0.0026, 0.0035)	(0.0022, 0.0036, 0.0052)	(0.0022, 0.0029, 0.0037)	(0.0023, 0.0038, 0.0057)	(0.0014, 0.0029, 0.0051)	(0.0008, 0.0018, 0.0032)	(0.0005, 0.0012, 0.0021)	(0.0011, 0.002, 0.0031)	(0.0018, 0.0027, 0.0038)	(0.0005, 0.0015, 0.003)	(0.0023, 0.0042, 0.0068)	(0.0017, 0.0031, 0.0049)	(0.0016, 0.003, 0.0045)	(0.0004, 0.0011, 0.0022)	(0.0045, 0.0056, 0.0068)	(0.0002, 0.0012, 0.0029)	(0.001, 0.0023, 0.0042)	(0.015, 0.0193, 0.0235)
ENSG00000131508	(0.0, 0.0031, 0.0244)	(0.0091, 0.0238, 0.0448)	(0.0, 0.0039, 0.0174)	(0.0037, 0.0167, 0.0397)	(0.0, 0.0041, 0.0208)	(0.0, 0.003, 0.0277)	VG Unavailable	(0.0004, 0.0105, 0.0363)	(0.0, 0.0013, 0.0219)	VG Unavailable	(0.0, 0.0036, 0.0215)	(0.0001, 0.0148, 0.0496)	(0.0, 0.0144, 0.0525)	(0.0, 0.0, 0.0061)	(0.0006, 0.011, 0.0339)	(0.0, 0.0061, 0.0295)	(0.0001, 0.0119, 0.0438)	(0.0, 0.0031, 0.0136)	(0.0, 0.0033, 0.0335)	(0.0, 0.0, 0.0064)	VG Unavailable	(0.0077, 0.0353, 0.0807)	(0.0, 0.001, 0.0135)	(0.0, 0.0, 0.0076)	(0.0064, 0.0177, 0.0368)	(0.0003, 0.0048, 0.0157)	(0.0, 0.0, 0.0061)	(0.0, 0.0049, 0.0189)	(0.0, 0.0046, 0.0325)	(0.0049, 0.0304, 0.0826)	(0.0051, 0.0126, 0.022)	(0.0, 0.0008, 0.054)	(0.0053, 0.0139, 0.0276)	(0.0004, 0.0034, 0.0089)	(0.0143, 0.0274, 0.0442)	(0.0084, 0.0286, 0.062)	(0.0, 0.0078, 0.0661)	(0.0118, 0.0304, 0.0587)	(0.0, 0.0, 0.0155)	(0.0017, 0.0101, 0.0249)	(0.0126, 0.0273, 0.0477)	(0.0, 0.0019, 0.0136)	(0.0, 0.0066, 0.0335)	(0.0006, 0.012, 0.0377)	(0.0, 0.0, 0.0273)	(0.0012, 0.0073, 0.0177)	(0.0068, 0.0196, 0.0351)	(0.0004, 0.0048, 0.0141)	(0.0, 0.0025, 0.0287)	(0.0187, 0.0415, 0.0791)
ENSG00000131558	(0.0019, 0.0028, 0.0037)	(0.0019, 0.0028, 0.004)	(0.0012, 0.0024, 0.004)	(0.003, 0.0044, 0.0059)	(0.002, 0.0038, 0.0059)	(0.002, 0.003, 0.0039)	(0.002, 0.0079, 0.0181)	(0.0021, 0.0031, 0.0044)	(0.002, 0.0041, 0.0069)	(0.0028, 0.0057, 0.0103)	(0.0018, 0.0035, 0.0059)	(0.0014, 0.0027, 0.0044)	(0.0012, 0.0024, 0.004)	(0.0015, 0.0028, 0.0045)	(0.0029, 0.005, 0.0075)	(0.0053, 0.0087, 0.0131)	(0.0019, 0.004, 0.0068)	(0.0013, 0.0028, 0.0051)	(0.0017, 0.0036, 0.0065)	(0.002, 0.0052, 0.0097)	(0.0008, 0.0029, 0.0062)	(0.0007, 0.0016, 0.0029)	(0.001, 0.0019, 0.0032)	(0.0025, 0.0039, 0.0055)	(0.0026, 0.0035, 0.0048)	(0.0015, 0.0023, 0.0035)	(0.0017, 0.0024, 0.0033)	(0.0024, 0.004, 0.006)	(0.0025, 0.0044, 0.0069)	(0.0033, 0.0079, 0.0145)	(0.003, 0.0051, 0.0079)	(0.0021, 0.0046, 0.0083)	(0.0025, 0.0035, 0.0047)	(0.0049, 0.0059, 0.0072)	(0.0023, 0.0032, 0.0041)	(0.001, 0.0024, 0.0042)	(0.0024, 0.0038, 0.0058)	(0.0029, 0.0048, 0.007)	(0.0023, 0.0037, 0.0055)	(0.0014, 0.0021, 0.0029)	(0.0017, 0.0023, 0.003)	(0.0016, 0.0032, 0.0055)	(0.0004, 0.0015, 0.0032)	(0.0023, 0.004, 0.0059)	(0.0017, 0.003, 0.0047)	(0.0038, 0.0053, 0.0069)	(0.0022, 0.0031, 0.0041)	(0.0006, 0.0018, 0.0038)	(0.0, 0.0006, 0.0023)	(0.0093, 0.0123, 0.0154)
ENSG00000131584	(0.0038, 0.0064, 0.0093)	(0.0031, 0.0053, 0.0083)	(0.0057, 0.01, 0.0158)	(0.0058, 0.0098, 0.0151)	(0.0033, 0.0069, 0.012)	(0.0089, 0.0135, 0.019)	(0.0, 0.0019, 0.01)	(0.0019, 0.0042, 0.0072)	(0.001, 0.0032, 0.0066)	(0.0005, 0.0025, 0.006)	(0.002, 0.0039, 0.0064)	(0.0017, 0.0026, 0.0038)	(0.0011, 0.0018, 0.0028)	(0.0024, 0.0042, 0.0066)	(0.0003, 0.0014, 0.0033)	(0.0015, 0.0039, 0.0076)	(0.0015, 0.0042, 0.0084)	(0.002, 0.0038, 0.0062)	(0.0026, 0.0058, 0.0101)	(0.0007, 0.0036, 0.0093)	(0.001, 0.0046, 0.0107)	(0.003, 0.0048, 0.007)	(0.0037, 0.0057, 0.0081)	(0.0031, 0.0052, 0.0081)	(0.0033, 0.0049, 0.007)	(0.0042, 0.0064, 0.0088)	(0.0037, 0.0072, 0.0115)	(0.0097, 0.0135, 0.0179)	(0.0068, 0.0108, 0.0158)	(0.0011, 0.0063, 0.0157)	(0.0123, 0.0251, 0.0427)	(0.0064, 0.0141, 0.025)	(0.0037, 0.0059, 0.0088)	(0.0079, 0.0117, 0.016)	(0.0022, 0.0037, 0.0056)	(0.0014, 0.0037, 0.0068)	(0.0031, 0.007, 0.0124)	(0.0048, 0.0083, 0.0126)	(0.0016, 0.003, 0.0053)	(0.0021, 0.0033, 0.0046)	(0.0018, 0.0029, 0.004)	(0.001, 0.0035, 0.0074)	(0.0015, 0.0039, 0.0075)	(0.0049, 0.0088, 0.014)	(0.0031, 0.0057, 0.0097)	(0.0021, 0.0052, 0.0092)	(0.0046, 0.0069, 0.01)	(0.0019, 0.0044, 0.0079)	(0.0015, 0.0037, 0.0067)	(0.0024, 0.0059, 0.0107)
ENSG00000131591	(0.0036, 0.0055, 0.0078)	(0.0066, 0.0098, 0.0137)	(0.0038, 0.0077, 0.0126)	(0.0066, 0.0101, 0.0147)	(0.0058, 0.0104, 0.0161)	(0.0054, 0.0082, 0.0116)	(0.0038, 0.017, 0.0398)	(0.0052, 0.0079, 0.0111)	(0.0106, 0.0172, 0.0247)	(0.0134, 0.0217, 0.0331)	(0.0175, 0.0255, 0.0347)	(0.0129, 0.0189, 0.0259)	(0.0092, 0.0145, 0.0211)	(0.0104, 0.0154, 0.0212)	(0.0178, 0.0245, 0.0333)	(0.0134, 0.0204, 0.0293)	(0.0073, 0.0128, 0.02)	(0.025, 0.0348, 0.0463)	(0.0126, 0.0185, 0.026)	(0.0043, 0.011, 0.0211)	(0.0067, 0.0137, 0.0235)	(0.0051, 0.0085, 0.0128)	(0.0037, 0.0056, 0.008)	(0.0079, 0.0117, 0.0167)	(0.0052, 0.0069, 0.009)	(0.0047, 0.0074, 0.0107)	(0.0048, 0.0074, 0.0105)	(0.0073, 0.0122, 0.0183)	(0.0057, 0.0107, 0.0172)	(0.0038, 0.0097, 0.0184)	(0.002, 0.0048, 0.0087)	(0.0018, 0.005, 0.0098)	(0.0052, 0.0075, 0.0103)	(0.0018, 0.0064, 0.0137)	(0.0068, 0.0094, 0.0122)	(0.0106, 0.0172, 0.025)	(0.009, 0.0149, 0.0217)	(0.0039, 0.0066, 0.0101)	(0.0101, 0.0151, 0.0213)	(0.0055, 0.0074, 0.0096)	(0.0048, 0.0066, 0.0087)	(0.003, 0.006, 0.0108)	(0.0018, 0.0047, 0.0085)	(0.0045, 0.0073, 0.0107)	(0.0043, 0.0069, 0.0102)	(0.0021, 0.003, 0.004)	(0.009, 0.0116, 0.0145)	(0.0052, 0.0098, 0.016)	(0.0035, 0.0064, 0.0105)	(0.0073, 0.0114, 0.0164)
ENSG00000131620	(0.0099, 0.0125, 0.0151)	(0.0096, 0.0133, 0.0174)	(0.0068, 0.0207, 0.0458)	(0.0032, 0.0042, 0.0052)	(0.0061, 0.0088, 0.012)	(0.0183, 0.0223, 0.0261)	(0.0062, 0.031, 0.0735)	(0.004, 0.0054, 0.0071)	(0.0101, 0.0314, 0.0656)	VG Unavailable	VG Unavailable	VG Unavailable	VG Unavailable	(0.0248, 0.0495, 0.0836)	VG Unavailable	VG Unavailable	VG Unavailable	VG Unavailable	VG Unavailable	VG Unavailable	VG Unavailable	(0.0035, 0.0054, 0.0077)	(0.0119, 0.0167, 0.022)	(0.003, 0.0042, 0.0056)	(0.0136, 0.0192, 0.0256)	(0.0021, 0.0029, 0.0039)	VG Unavailable	(0.0037, 0.0056, 0.0081)	(0.0022, 0.0047, 0.0083)	(0.0, 0.0058, 0.0271)	VG Unavailable	(0.0078, 0.0115, 0.0157)	(0.0034, 0.0052, 0.0075)	(0.0042, 0.0073, 0.0116)	(0.0189, 0.0249, 0.0325)	(0.0, 0.0049, 0.0212)	(0.0239, 0.0437, 0.0661)	(0.0036, 0.0056, 0.0082)	(0.0046, 0.0105, 0.0186)	(0.0058, 0.0072, 0.0089)	(0.005, 0.0063, 0.0077)	(0.0045, 0.0074, 0.0111)	(0.0019, 0.0072, 0.0166)	VG Unavailable	(0.014, 0.0196, 0.0261)	(0.003, 0.0042, 0.006)	(0.0086, 0.011, 0.0136)	(0.0133, 0.0196, 0.0275)	(0.0051, 0.0092, 0.015)	VG Unavailable
ENSG00000131626	(0.0256, 0.0306, 0.036)	(0.0154, 0.019, 0.0229)	(0.0165, 0.0227, 0.0297)	(0.0132, 0.0174, 0.0222)	(0.0084, 0.0125, 0.017)	(0.0084, 0.0107, 0.0132)	(0.0014, 0.0132, 0.0356)	(0.0185, 0.0231, 0.0282)	(0.0057, 0.0106, 0.017)	(0.0182, 0.0312, 0.0477)	(0.0094, 0.0144, 0.0202)	(0.0112, 0.0161, 0.0214)	(0.0073, 0.0116, 0.0166)	(0.0095, 0.0143, 0.0201)	(0.0101, 0.0157, 0.0227)	(0.0125, 0.0193, 0.0275)	(0.0082, 0.0129, 0.0189)	(0.0085, 0.0134, 0.0193)	(0.0121, 0.0196, 0.0287)	(0.016, 0.0264, 0.0388)	(0.01, 0.0168, 0.0266)	(0.0122, 0.0163, 0.0213)	(0.0122, 0.0158, 0.0199)	(0.0091, 0.0126, 0.0165)	(0.0158, 0.0199, 0.0254)	(0.0133, 0.0168, 0.0207)	(0.0045, 0.0062, 0.0082)	(0.0174, 0.0231, 0.0296)	(0.0135, 0.0184, 0.0244)	(0.0116, 0.0229, 0.0383)	(0.0079, 0.014, 0.0218)	(0.0208, 0.0306, 0.0428)	(0.0314, 0.0383, 0.0456)	(0.0089, 0.0114, 0.0143)	(0.0258, 0.0308, 0.0362)	(0.0112, 0.0174, 0.0247)	(0.0175, 0.0242, 0.032)	(0.0133, 0.0186, 0.025)	(0.0133, 0.018, 0.0233)	(0.0306, 0.0369, 0.044)	(0.0315, 0.0372, 0.0437)	(0.0139, 0.0209, 0.0294)	(0.0151, 0.0214, 0.0291)	(0.0308, 0.0411, 0.052)	(0.0152, 0.0208, 0.0272)	(0.0048, 0.007, 0.0096)	(0.0163, 0.0195, 0.0232)	(0.0099, 0.0161, 0.024)	(0.0161, 0.0234, 0.033)	(0.0141, 0.0178, 0.022)
ENSG00000131634	(0.0012, 0.0017, 0.0022)	(0.0013, 0.0018, 0.0025)	(0.0015, 0.0032, 0.0054)	(0.0078, 0.0096, 0.0117)	(0.0034, 0.0048, 0.0065)	(0.0045, 0.0058, 0.0071)	(0.0, 0.0022, 0.0082)	(0.0011, 0.0017, 0.0025)	(0.0001, 0.0027, 0.0087)	(0.0, 0.0026, 0.01)	(0.0, 0.0012, 0.0046)	(0.0, 0.0022, 0.0078)	(0.0011, 0.0051, 0.0115)	(0.0003, 0.0022, 0.0059)	(0.0, 0.0017, 0.0063)	(0.0073, 0.012, 0.0189)	(0.0, 0.0005, 0.0056)	(0.0012, 0.0041, 0.0087)	(0.001, 0.0029, 0.006)	(0.0011, 0.0038, 0.0087)	(0.0002, 0.0031, 0.0096)	(0.0036, 0.0052, 0.0068)	(0.0033, 0.0047, 0.0062)	(0.0044, 0.0061, 0.008)	(0.004, 0.0058, 0.0077)	(0.0057, 0.0073, 0.009)	(0.0034, 0.0044, 0.0056)	(0.0004, 0.001, 0.0018)	(0.0006, 0.001, 0.0018)	(0.0, 0.0005, 0.0021)	(0.045, 0.0737, 0.1133)	(0.0013, 0.0035, 0.0066)	(0.0015, 0.0019, 0.0024)	(0.0004, 0.0012, 0.0025)	(0.0031, 0.0042, 0.0054)	(0.0089, 0.0134, 0.019)	(0.001, 0.0023, 0.0044)	(0.0072, 0.0102, 0.0135)	(0.0008, 0.0019, 0.0035)	(0.0067, 0.0087, 0.011)	(0.006, 0.0075, 0.0093)	(0.0018, 0.0038, 0.0063)	(0.0035, 0.0056, 0.0083)	(0.0085, 0.0119, 0.0154)	(0.0035, 0.0053, 0.0074)	(0.0007, 0.0015, 0.0025)	(0.0009, 0.0013, 0.0017)	(0.0019, 0.0035, 0.0057)	(0.0048, 0.0078, 0.0122)	(0.0496, 0.0615, 0.0744)
ENSG00000131650	VG Unavailable	VG Unavailable	VG Unavailable	VG Unavailable	VG Unavailable	VG Unavailable	VG Unavailable	VG Unavailable	VG Unavailable	VG Unavailable	VG Unavailable	VG Unavailable	VG Unavailable	(0.0002, 0.0182, 0.0602)	(0.0, 0.0152, 0.0803)	VG Unavailable	VG Unavailable	VG Unavailable	VG Unavailable	VG Unavailable	VG Unavailable	VG Unavailable	VG Unavailable	VG Unavailable	(0.0175, 0.0399, 0.0768)	VG Unavailable	VG Unavailable	VG Unavailable	VG Unavailable	VG Unavailable	(0.0795, 0.1672, 0.2843)	VG Unavailable	VG Unavailable	VG Unavailable	VG Unavailable	VG Unavailable	VG Unavailable	VG Unavailable	VG Unavailable	(0.0297, 0.052, 0.0808)	(0.0204, 0.0409, 0.0676)	VG Unavailable	VG Unavailable	VG Unavailable	VG Unavailable	(0.0, 0.008, 0.0477)	VG Unavailable	VG Unavailable	VG Unavailable	VG Unavailable
ENSG00000131652	(0.0033, 0.0097, 0.0186)	(0.0063, 0.012, 0.0203)	(0.0, 0.0051, 0.021)	(0.0049, 0.0112, 0.0195)	(0.0117, 0.0236, 0.04)	(0.013, 0.023, 0.0368)	(0.0, 0.0058, 0.0851)	(0.0112, 0.02, 0.0313)	VG Unavailable	VG Unavailable	VG Unavailable	(0.0, 0.0028, 0.0364)	(0.0, 0.0064, 0.0428)	(0.0, 0.0, 0.303)	(0.0, 0.0123, 0.0585)	(0.0, 0.0, 0.0669)	VG Unavailable	(0.0005, 0.023, 0.0843)	VG Unavailable	VG Unavailable	VG Unavailable	(0.0055, 0.0152, 0.0273)	(0.004, 0.0105, 0.0203)	(0.0, 0.0009, 0.0161)	(0.0884, 0.1047, 0.123)	(0.0023, 0.0089, 0.0198)	(0.0017, 0.0071, 0.0159)	(0.0043, 0.0118, 0.0241)	(0.0123, 0.0258, 0.0475)	(0.0012, 0.011, 0.0329)	(0.0022, 0.0111, 0.0282)	(0.0, 0.0055, 0.0342)	(0.0058, 0.0124, 0.0203)	(0.0001, 0.005, 0.0165)	(0.0095, 0.0186, 0.0324)	(0.0, 0.0, 0.0174)	(0.0284, 0.0412, 0.0573)	(0.0049, 0.0127, 0.0234)	(0.0045, 0.0114, 0.0227)	(0.0141, 0.0201, 0.0271)	(0.0299, 0.0387, 0.0479)	(0.0232, 0.0392, 0.0591)	(0.0072, 0.0178, 0.0325)	(0.0051, 0.0117, 0.0223)	(0.0018, 0.0079, 0.0186)	(0.0, 0.003, 0.0176)	(0.0067, 0.0124, 0.0202)	(0.0, 0.0046, 0.0209)	(0.0284, 0.0454, 0.0673)	(0.0241, 0.0434, 0.0667)
ENSG00000131653	(0.0298, 0.0338, 0.0379)	(0.0116, 0.0181, 0.0262)	(0.0005, 0.0035, 0.0101)	(0.0124, 0.0214, 0.0326)	(0.0008, 0.0057, 0.0153)	(0.0076, 0.0143, 0.0221)	(0.0, 0.0018, 0.0488)	(0.0003, 0.0027, 0.0072)	(0.0, 0.0026, 0.0269)	(0.0001, 0.009, 0.0274)	(0.006, 0.021, 0.0451)	(0.0043, 0.0115, 0.024)	(0.0025, 0.01, 0.0225)	(0.0, 0.0012, 0.0116)	(0.0001, 0.0054, 0.02)	(0.0, 0.0, 0.0143)	(0.0, 0.0053, 0.0369)	(0.0014, 0.0095, 0.0244)	(0.0, 0.0037, 0.0273)	(0.0, 0.0067, 0.0412)	(0.0, 0.0015, 0.0334)	(0.0026, 0.0067, 0.0124)	(0.009, 0.0166, 0.0268)	(0.0236, 0.0396, 0.0589)	(0.0108, 0.017, 0.0235)	(0.0095, 0.0162, 0.0246)	(0.0228, 0.0246, 0.0267)	(0.0, 0.0031, 0.014)	(0.0003, 0.0074, 0.0241)	(0.0003, 0.0091, 0.0295)	(0.0283, 0.053, 0.0853)	(0.0014, 0.0085, 0.0207)	(0.0016, 0.0046, 0.0089)	(0.0017, 0.0062, 0.0135)	(0.0096, 0.0172, 0.0256)	(0.0, 0.0041, 0.0171)	(0.0, 0.0009, 0.0119)	(0.0126, 0.0248, 0.0418)	(0.0, 0.0026, 0.0091)	(0.0109, 0.0161, 0.0218)	(0.01, 0.0148, 0.0204)	(0.0, 0.0021, 0.0092)	(0.0007, 0.0052, 0.0138)	(0.005, 0.0144, 0.0288)	(0.0151, 0.0266, 0.0419)	(0.0082, 0.0193, 0.0348)	(0.0007, 0.0032, 0.0071)	(0.0001, 0.0044, 0.0147)	(0.0, 0.0021, 0.0095)	(0.0143, 0.0235, 0.0342)
ENSG00000131668	VG Unavailable	(0.0882, 0.1095, 0.1327)	VG Unavailable	VG Unavailable	VG Unavailable	VG Unavailable	VG Unavailable	(0.506, 0.8939, 1.4386)	VG Unavailable	VG Unavailable	VG Unavailable	VG Unavailable	VG Unavailable	VG Unavailable	VG Unavailable	VG Unavailable	VG Unavailable	VG Unavailable	VG Unavailable	VG Unavailable	VG Unavailable	VG Unavailable	(0.2807, 0.5187, 0.8364)	(0.0177, 0.0241, 0.0317)	(0.0031, 0.0207, 0.0527)	(0.0199, 0.0437, 0.0787)	VG Unavailable	VG Unavailable	VG Unavailable	VG Unavailable	VG Unavailable	VG Unavailable	VG Unavailable	VG Unavailable	VG Unavailable	VG Unavailable	VG Unavailable	VG Unavailable	(0.0983, 0.2144, 0.3808)	VG Unavailable	VG Unavailable	VG Unavailable	VG Unavailable	VG Unavailable	(0.0032, 0.0043, 0.0056)	(0.0011, 0.0044, 0.0099)	(0.0523, 0.0863, 0.1287)	VG Unavailable	VG Unavailable	VG Unavailable
ENSG00000131669	(0.0096, 0.0127, 0.0162)	(0.0104, 0.0134, 0.0169)	(0.0098, 0.0133, 0.0179)	(0.0085, 0.0114, 0.0147)	(0.0075, 0.0116, 0.0165)	(0.0113, 0.0142, 0.0175)	(0.0047, 0.0226, 0.0541)	(0.0098, 0.013, 0.0168)	(0.0035, 0.0088, 0.0154)	(0.0054, 0.0107, 0.0175)	(0.0069, 0.0116, 0.0173)	(0.032, 0.0492, 0.0699)	(0.033, 0.0507, 0.0728)	(0.0072, 0.012, 0.0183)	(0.0075, 0.0138, 0.0207)	(0.0077, 0.014, 0.0221)	(0.006, 0.0102, 0.016)	(0.0073, 0.0122, 0.019)	(0.0073, 0.013, 0.02)	(0.0058, 0.0109, 0.0184)	(0.0073, 0.0146, 0.0239)	(0.0104, 0.0141, 0.0185)	(0.0058, 0.0081, 0.0108)	(0.0134, 0.0184, 0.0241)	(0.0215, 0.0287, 0.0368)	(0.0095, 0.0124, 0.0157)	(0.059, 0.0749, 0.0936)	(0.0091, 0.0125, 0.0162)	(0.0102, 0.014, 0.0185)	(0.0099, 0.0188, 0.0311)	(0.0094, 0.0161, 0.0241)	(0.0085, 0.0122, 0.0167)	(0.0077, 0.0098, 0.0124)	(0.0124, 0.0162, 0.0207)	(0.0046, 0.0065, 0.0086)	(0.0132, 0.0219, 0.032)	(0.0024, 0.0055, 0.0095)	(0.0093, 0.014, 0.0201)	(0.0064, 0.0102, 0.0148)	(0.0196, 0.0244, 0.0296)	(0.017, 0.021, 0.0257)	(0.0029, 0.0054, 0.0088)	(0.009, 0.0142, 0.0212)	(0.0079, 0.0114, 0.0156)	(0.007, 0.0104, 0.0145)	(0.0393, 0.051, 0.0648)	(0.0122, 0.0155, 0.019)	(0.0062, 0.0115, 0.0182)	(0.0034, 0.0072, 0.0128)	(0.0121, 0.0145, 0.0169)
ENSG00000131686	(0.0029, 0.0286, 0.0778)	VG Unavailable	VG Unavailable	VG Unavailable	VG Unavailable	VG Unavailable	VG Unavailable	(0.0301, 0.1148, 0.2512)	VG Unavailable	VG Unavailable	VG Unavailable	VG Unavailable	VG Unavailable	VG Unavailable	VG Unavailable	VG Unavailable	VG Unavailable	VG Unavailable	VG Unavailable	VG Unavailable	VG Unavailable	VG Unavailable	VG Unavailable	VG Unavailable	VG Unavailable	VG Unavailable	VG Unavailable	VG Unavailable	VG Unavailable	VG Unavailable	VG Unavailable	VG Unavailable	VG Unavailable	VG Unavailable	VG Unavailable	VG Unavailable	VG Unavailable	VG Unavailable	VG Unavailable	(0.0482, 0.0598, 0.072)	(0.0328, 0.0395, 0.0469)	VG Unavailable	VG Unavailable	(0.0223, 0.0609, 0.1137)	VG Unavailable	VG Unavailable	VG Unavailable	VG Unavailable	VG Unavailable	(0.0304, 0.0478, 0.0696)
ENSG00000131697	(0.0165, 0.0203, 0.025)	(0.0147, 0.0185, 0.0228)	(0.0097, 0.0157, 0.0233)	(0.0121, 0.0182, 0.0248)	(0.0123, 0.0202, 0.0307)	(0.0133, 0.0181, 0.0241)	(0.0099, 0.0437, 0.1027)	(0.0115, 0.0153, 0.0206)	(0.0056, 0.0118, 0.0198)	(0.0141, 0.0273, 0.0464)	(0.0076, 0.0128, 0.0193)	(0.0096, 0.0145, 0.0206)	(0.0044, 0.0083, 0.0134)	(0.0083, 0.013, 0.0186)	(0.0111, 0.0176, 0.0262)	(0.0135, 0.0217, 0.0325)	(0.0056, 0.0109, 0.0179)	(0.0081, 0.0125, 0.0181)	(0.0071, 0.0126, 0.0198)	(0.0126, 0.0235, 0.039)	(0.0068, 0.0174, 0.0323)	(0.0144, 0.0201, 0.028)	(0.0145, 0.0203, 0.0272)	(0.0144, 0.021, 0.0288)	(0.0119, 0.017, 0.0225)	(0.0153, 0.0209, 0.0271)	(0.0139, 0.0185, 0.0242)	(0.0083, 0.013, 0.0193)	(0.0046, 0.0097, 0.0165)	(0.019, 0.0392, 0.0699)	(0.0074, 0.0135, 0.0226)	(0.3741, 0.4972, 0.6375)	(0.0104, 0.0136, 0.0172)	(0.0113, 0.0168, 0.0233)	(0.0112, 0.0144, 0.0176)	(0.0213, 0.0312, 0.0432)	(0.0091, 0.0153, 0.0232)	(0.0155, 0.0229, 0.0326)	(0.0141, 0.0192, 0.0258)	(0.0467, 0.0553, 0.0649)	(0.0268, 0.0317, 0.0365)	(0.0034, 0.0095, 0.0173)	(0.0123, 0.0207, 0.0313)	(0.0099, 0.0159, 0.0245)	(0.0099, 0.0158, 0.023)	(0.0073, 0.0098, 0.0127)	(0.0137, 0.0166, 0.02)	(0.0042, 0.009, 0.0158)	(0.0071, 0.0132, 0.0216)	(0.0211, 0.0305, 0.0415)
ENSG00000131711	(0.0158, 0.0193, 0.0229)	(0.012, 0.0155, 0.0199)	(0.0062, 0.0117, 0.0191)	(0.0176, 0.0213, 0.0256)	(0.0185, 0.0253, 0.033)	(0.0261, 0.0304, 0.0353)	(0.0, 0.0073, 0.0256)	(0.015, 0.0202, 0.0262)	(0.0084, 0.0133, 0.0193)	(0.0142, 0.0222, 0.031)	(0.0086, 0.0133, 0.0188)	(0.0064, 0.0088, 0.0116)	(0.0077, 0.0106, 0.0137)	(0.0102, 0.0146, 0.0202)	(0.0123, 0.018, 0.0236)	(0.0124, 0.019, 0.0263)	(0.0111, 0.0164, 0.0225)	(0.016, 0.0224, 0.0308)	(0.0125, 0.0193, 0.028)	(0.0163, 0.0244, 0.0343)	(0.0196, 0.0278, 0.0368)	(0.0189, 0.0257, 0.0338)	(0.0181, 0.0284, 0.0395)	(0.0178, 0.0228, 0.0285)	(0.0165, 0.0265, 0.0408)	(0.0164, 0.0201, 0.024)	(0.0209, 0.0255, 0.0304)	(0.0156, 0.0208, 0.0269)	(0.0199, 0.0265, 0.0349)	(0.0138, 0.0521, 0.1187)	(0.2663, 0.4896, 0.792)	VG Unavailable	(0.021, 0.0283, 0.0369)	(0.0148, 0.0227, 0.0322)	(0.0126, 0.0157, 0.0191)	(0.0122, 0.0252, 0.0415)	(0.0289, 0.0544, 0.0908)	(0.0141, 0.0211, 0.0293)	(0.006, 0.0107, 0.0166)	(0.0085, 0.0129, 0.0185)	(0.0126, 0.0167, 0.0211)	(0.0102, 0.0215, 0.036)	(0.0126, 0.0248, 0.0386)	VG Unavailable	(0.016, 0.0241, 0.0343)	(0.0044, 0.0079, 0.012)	(0.0159, 0.0211, 0.0265)	(0.0188, 0.0302, 0.0442)	(0.0132, 0.0241, 0.0381)	VG Unavailable
ENSG00000131730	(0.0335, 0.0434, 0.0543)	(0.0392, 0.0513, 0.0644)	(0.0043, 0.0081, 0.0128)	(0.0145, 0.02, 0.0263)	(0.0241, 0.0352, 0.0501)	(0.0137, 0.0181, 0.0231)	(0.0056, 0.0333, 0.0861)	(0.0391, 0.0504, 0.0645)	(0.0255, 0.045, 0.0682)	(0.0198, 0.0368, 0.0588)	(0.0196, 0.0339, 0.0522)	(0.0362, 0.053, 0.0699)	(0.0263, 0.0399, 0.0579)	(0.0257, 0.0416, 0.0616)	(0.0184, 0.0327, 0.0512)	(0.0343, 0.0583, 0.0868)	(0.0223, 0.0383, 0.0581)	(0.0331, 0.0503, 0.0714)	(0.0301, 0.0479, 0.0735)	(0.0269, 0.0502, 0.0784)	(0.0179, 0.0288, 0.0423)	(0.053, 0.0703, 0.0906)	(0.0404, 0.0543, 0.0705)	(0.0388, 0.0531, 0.0705)	(0.0481, 0.0646, 0.0829)	(0.0336, 0.0439, 0.0553)	(0.039, 0.0503, 0.0635)	(0.0023, 0.0032, 0.0044)	(0.004, 0.0057, 0.0077)	(0.0036, 0.0107, 0.0214)	(0.0142, 0.0271, 0.0433)	(0.0432, 0.0585, 0.0794)	(0.0454, 0.0594, 0.0751)	(0.0087, 0.0096, 0.0105)	(0.0283, 0.0362, 0.0448)	(0.0213, 0.0305, 0.0417)	(0.0445, 0.0613, 0.0823)	(0.0335, 0.0469, 0.0637)	(0.0591, 0.0775, 0.0997)	(0.0362, 0.0469, 0.0586)	(0.0281, 0.0351, 0.0437)	(0.0103, 0.0199, 0.0328)	(0.0312, 0.0484, 0.0706)	(0.0332, 0.0464, 0.0636)	(0.0166, 0.0245, 0.0329)	(0.0178, 0.0242, 0.0316)	(0.0534, 0.0662, 0.0789)	(0.0199, 0.0344, 0.0512)	(0.0248, 0.0411, 0.061)	(0.0535, 0.0885, 0.1328)
ENSG00000131732	(0.0069, 0.0107, 0.0151)	(0.0022, 0.0056, 0.0105)	(0.0024, 0.0067, 0.0132)	(0.0021, 0.0054, 0.0103)	(0.0025, 0.0079, 0.0149)	(0.0041, 0.0071, 0.0109)	(0.0, 0.0, 0.0088)	(0.0053, 0.0096, 0.0154)	(0.0, 0.003, 0.0172)	(0.0, 0.0, 0.013)	(0.0, 0.0003, 0.043)	(0.001, 0.0044, 0.0101)	(0.0009, 0.0048, 0.0117)	(0.0, 0.0, 0.0144)	(0.0, 0.0037, 0.0173)	(0.0135, 0.0303, 0.0569)	(0.0018, 0.0084, 0.0203)	(0.0032, 0.01, 0.0211)	(0.0001, 0.0062, 0.0202)	(0.0051, 0.0191, 0.0421)	(0.0075, 0.0198, 0.0371)	(0.0028, 0.0063, 0.0114)	(0.0, 0.0013, 0.0054)	(0.0006, 0.0031, 0.0075)	(0.0013, 0.0039, 0.0077)	(0.001, 0.0031, 0.0064)	(0.0, 0.0009, 0.0028)	(0.0132, 0.0209, 0.0312)	(0.0381, 0.0515, 0.0688)	(0.0015, 0.009, 0.0213)	(0.0, 0.0014, 0.0046)	(0.0281, 0.0384, 0.0515)	(0.0069, 0.0108, 0.0157)	(0.0462, 0.0575, 0.0715)	(0.0038, 0.0067, 0.0104)	(0.0, 0.0017, 0.0079)	(0.0, 0.0012, 0.0098)	(0.0034, 0.0077, 0.0131)	(0.0019, 0.0054, 0.0105)	(0.0031, 0.0064, 0.0114)	(0.0066, 0.0106, 0.0151)	(0.0, 0.0, 0.0406)	(0.0005, 0.0036, 0.0093)	(0.0, 0.0001, 0.0184)	(0.0033, 0.0081, 0.0156)	(0.0006, 0.0025, 0.0059)	(0.002, 0.0042, 0.0073)	(0.0013, 0.0063, 0.0145)	(0.0, 0.001, 0.01)	(0.0197, 0.0338, 0.0543)
ENSG00000131737	VG Unavailable	VG Unavailable	VG Unavailable	VG Unavailable	VG Unavailable	VG Unavailable	VG Unavailable	VG Unavailable	VG Unavailable	VG Unavailable	VG Unavailable	VG Unavailable	VG Unavailable	VG Unavailable	VG Unavailable	VG Unavailable	VG Unavailable	VG Unavailable	VG Unavailable	VG Unavailable	VG Unavailable	VG Unavailable	VG Unavailable	VG Unavailable	VG Unavailable	VG Unavailable	(0.2444, 0.3354, 0.4441)	VG Unavailable	VG Unavailable	VG Unavailable	VG Unavailable	VG Unavailable	VG Unavailable	VG Unavailable	VG Unavailable	VG Unavailable	VG Unavailable	VG Unavailable	VG Unavailable	(0.0065, 0.0111, 0.0172)	(0.0099, 0.0184, 0.0299)	VG Unavailable	VG Unavailable	VG Unavailable	VG Unavailable	VG Unavailable	VG Unavailable	VG Unavailable	(0.1082, 0.3072, 0.6158)	VG Unavailable
ENSG00000131738	VG Unavailable	VG Unavailable	VG Unavailable	VG Unavailable	VG Unavailable	VG Unavailable	VG Unavailable	VG Unavailable	VG Unavailable	VG Unavailable	VG Unavailable	VG Unavailable	VG Unavailable	VG Unavailable	VG Unavailable	VG Unavailable	VG Unavailable	VG Unavailable	VG Unavailable	VG Unavailable	VG Unavailable	VG Unavailable	VG Unavailable	VG Unavailable	VG Unavailable	VG Unavailable	VG Unavailable	VG Unavailable	VG Unavailable	VG Unavailable	VG Unavailable	VG Unavailable	VG Unavailable	VG Unavailable	VG Unavailable	VG Unavailable	VG Unavailable	VG Unavailable	VG Unavailable	(0.5895, 0.8939, 1.2543)	(0.5122, 0.8939, 1.4146)	VG Unavailable	VG Unavailable	VG Unavailable	VG Unavailable	VG Unavailable	VG Unavailable	VG Unavailable	VG Unavailable	VG Unavailable
ENSG00000131746	(0.0139, 0.0556, 0.1212)	(0.009, 0.0143, 0.0208)	VG Unavailable	(0.0474, 0.1439, 0.2992)	(0.0223, 0.0843, 0.202)	VG Unavailable	(0.0, 0.001, 0.0069)	(0.003, 0.0044, 0.006)	VG Unavailable	VG Unavailable	VG Unavailable	VG Unavailable	VG Unavailable	VG Unavailable	VG Unavailable	VG Unavailable	VG Unavailable	VG Unavailable	VG Unavailable	VG Unavailable	VG Unavailable	(0.0666, 0.1261, 0.2081)	(0.034, 0.0542, 0.0807)	VG Unavailable	(0.0038, 0.0049, 0.0059)	VG Unavailable	(0.0248, 0.044, 0.0698)	VG Unavailable	VG Unavailable	VG Unavailable	VG Unavailable	VG Unavailable	(0.0281, 0.0502, 0.0792)	VG Unavailable	VG Unavailable	VG Unavailable	VG Unavailable	(0.0095, 0.012, 0.0146)	(0.0313, 0.0595, 0.0993)	(nan, nan, nan)	(0.0038, 0.0044, 0.005)	(0.0021, 0.0031, 0.0044)	(0.0004, 0.0146, 0.0513)	VG Unavailable	(0.0125, 0.0339, 0.068)	VG Unavailable	(0.0144, 0.018, 0.0222)	VG Unavailable	(0.0031, 0.0048, 0.0069)	VG Unavailable
ENSG00000131747	(0.0407, 0.0817, 0.1465)	(0.0226, 0.0643, 0.1258)	(0.0044, 0.042, 0.112)	VG Unavailable	VG Unavailable	VG Unavailable	VG Unavailable	(0.0063, 0.0474, 0.1313)	VG Unavailable	VG Unavailable	VG Unavailable	VG Unavailable	VG Unavailable	VG Unavailable	VG Unavailable	VG Unavailable	VG Unavailable	VG Unavailable	VG Unavailable	VG Unavailable	VG Unavailable	(0.0022, 0.0384, 0.118)	(0.0002, 0.0031, 0.0094)	VG Unavailable	(0.0016, 0.0037, 0.0071)	VG Unavailable	(0.0017, 0.0029, 0.0045)	VG Unavailable	VG Unavailable	VG Unavailable	(0.0113, 0.0184, 0.0267)	VG Unavailable	(0.0145, 0.0336, 0.0591)	VG Unavailable	VG Unavailable	VG Unavailable	VG Unavailable	VG Unavailable	VG Unavailable	(0.0081, 0.0155, 0.0246)	(0.0056, 0.012, 0.0207)	(0.0, 0.0, 0.478)	(0.0, 0.003, 0.0155)	(0.0005, 0.0056, 0.0159)	(0.0001, 0.005, 0.0173)	(0.0017, 0.0031, 0.005)	(0.0038, 0.0245, 0.0633)	VG Unavailable	(0.0005, 0.0085, 0.0257)	(0.016, 0.0361, 0.0669)
ENSG00000131748	(0.0028, 0.004, 0.0056)	(0.0027, 0.0044, 0.0064)	(0.0007, 0.0017, 0.0031)	(0.004, 0.0065, 0.0094)	(0.0034, 0.0066, 0.011)	(0.0058, 0.0085, 0.0116)	(0.0, 0.0, 0.039)	(nan, nan, nan)	(0.0001, 0.002, 0.0061)	(0.0016, 0.0066, 0.0145)	(0.0, 0.0004, 0.0025)	(0.0012, 0.0029, 0.0051)	(0.0012, 0.0039, 0.0085)	(0.0007, 0.0022, 0.0043)	(0.0, 0.0017, 0.0061)	(0.0, 0.0009, 0.0025)	(0.001, 0.0035, 0.0075)	(0.0008, 0.0026, 0.0051)	(0.0001, 0.0013, 0.0042)	(0.0006, 0.0037, 0.0091)	(0.0018, 0.0056, 0.0118)	(0.0027, 0.0046, 0.0071)	(0.001, 0.0022, 0.004)	(0.0025, 0.0045, 0.0072)	(0.002, 0.0033, 0.005)	(0.0024, 0.0039, 0.0057)	(0.0015, 0.0028, 0.0046)	(0.0008, 0.0022, 0.0043)	(0.0017, 0.0035, 0.0062)	(0.0, 0.0002, 0.0053)	(0.0023, 0.0047, 0.0078)	(0.0005, 0.0026, 0.0058)	(0.0036, 0.0049, 0.0065)	(0.0017, 0.003, 0.0049)	(0.0026, 0.0037, 0.005)	(0.0017, 0.0035, 0.0061)	(0.0022, 0.0043, 0.007)	(0.0016, 0.0032, 0.0053)	(0.0029, 0.0052, 0.0083)	(0.0021, 0.0033, 0.0048)	(0.003, 0.0045, 0.0061)	(0.0011, 0.0035, 0.0071)	(0.0016, 0.0034, 0.0058)	(0.0027, 0.0044, 0.0064)	(0.0043, 0.007, 0.0102)	(0.0032, 0.0049, 0.007)	(0.003, 0.0045, 0.0061)	(0.0021, 0.0044, 0.0078)	(0.0009, 0.0027, 0.0052)	(0.0082, 0.0104, 0.0126)
ENSG00000131759	(0.0077, 0.0153, 0.0254)	(0.0006, 0.0028, 0.0068)	(0.0, 0.0034, 0.0181)	(0.0012, 0.0052, 0.0112)	(0.0001, 0.0028, 0.009)	(0.0011, 0.0038, 0.0087)	VG Unavailable	(0.0011, 0.0044, 0.0102)	VG Unavailable	VG Unavailable	VG Unavailable	(0.0021, 0.018, 0.0474)	(0.0, 0.0018, 0.0173)	(0.0, 0.0, 0.1023)	(0.0006, 0.0182, 0.0579)	(0.0151, 0.0797, 0.2089)	(0.0, 0.0, 0.0147)	VG Unavailable	VG Unavailable	VG Unavailable	VG Unavailable	(0.0, 0.0025, 0.0082)	(0.0, 0.0029, 0.0106)	(0.0, 0.0013, 0.0065)	(0.0005, 0.0064, 0.0196)	(0.0023, 0.0068, 0.0138)	(0.0026, 0.0081, 0.0161)	(0.0007, 0.0038, 0.01)	(0.0044, 0.0173, 0.0401)	(0.0, 0.0005, 0.0429)	(0.0, 0.0034, 0.0175)	(0.0003, 0.0048, 0.0171)	(0.0245, 0.037, 0.0523)	(0.0016, 0.0056, 0.012)	(0.0009, 0.0032, 0.0069)	(0.0034, 0.0169, 0.0399)	(0.0032, 0.0176, 0.041)	(0.0009, 0.0063, 0.0155)	(0.0, 0.0, 0.0222)	(0.0037, 0.0099, 0.0206)	(0.0001, 0.004, 0.014)	(0.0, 0.009, 0.052)	(0.0, 0.0, 0.0048)	(0.0204, 0.0395, 0.0666)	(0.0, 0.0, 0.1949)	(0.0, 0.0012, 0.0048)	(0.0018, 0.0061, 0.0123)	(0.0004, 0.0072, 0.0221)	(0.0006, 0.0087, 0.0263)	(0.0801, 0.0986, 0.1199)
ENSG00000131771	(0.0385, 0.0605, 0.0829)	(0.0398, 0.062, 0.0889)	(0.0, 0.009, 0.0321)	VG Unavailable	(0.1738, 0.4618, 0.9283)	(0.0543, 0.1359, 0.2617)	VG Unavailable	(0.0184, 0.0287, 0.0419)	(0.0018, 0.0062, 0.0128)	(0.0004, 0.0022, 0.0054)	(0.0022, 0.0052, 0.0096)	(0.0007, 0.0021, 0.0043)	(0.0013, 0.004, 0.009)	(0.001, 0.0027, 0.005)	(0.0012, 0.0043, 0.0098)	(0.0007, 0.0031, 0.0072)	(0.0015, 0.0055, 0.0118)	(0.0014, 0.0033, 0.0061)	(0.0015, 0.0034, 0.0063)	(0.0152, 0.083, 0.2152)	(0.0004, 0.0029, 0.0076)	(0.0, 0.0022, 0.0099)	(0.0007, 0.0017, 0.003)	(0.0022, 0.0112, 0.0283)	(0.0125, 0.0429, 0.0892)	(0.0031, 0.0129, 0.0317)	VG Unavailable	(0.039, 0.0933, 0.1663)	VG Unavailable	(0.0002, 0.0114, 0.0419)	VG Unavailable	VG Unavailable	(0.012, 0.0252, 0.0437)	VG Unavailable	(0.0326, 0.0502, 0.0725)	(0.0801, 0.2015, 0.3905)	(0.0079, 0.0152, 0.0251)	(0.0033, 0.0072, 0.0126)	(0.0011, 0.0101, 0.0301)	(0.0121, 0.0197, 0.0291)	(0.0039, 0.0071, 0.0116)	(0.0004, 0.0026, 0.0061)	(0.0019, 0.006, 0.0125)	VG Unavailable	(0.0, 0.0, 0.0129)	(0.0, 0.0012, 0.0099)	VG Unavailable	VG Unavailable	(0.018, 0.0938, 0.2271)	VG Unavailable
ENSG00000131773	(0.0215, 0.0288, 0.0366)	(0.0268, 0.0374, 0.05)	(0.005, 0.0197, 0.0478)	(0.0041, 0.0081, 0.0139)	(0.0109, 0.0198, 0.0307)	(0.014, 0.0203, 0.0278)	VG Unavailable	(0.0141, 0.0227, 0.0328)	(0.0035, 0.0071, 0.0124)	(0.0, 0.0009, 0.0075)	(0.0001, 0.0037, 0.0136)	(0.0, 0.0024, 0.0101)	(0.0007, 0.0054, 0.015)	(0.0027, 0.0053, 0.009)	(0.0021, 0.0045, 0.0081)	(0.0027, 0.0068, 0.0124)	(0.0011, 0.0052, 0.0125)	(0.0021, 0.0085, 0.0198)	(0.0018, 0.0084, 0.0195)	(0.0074, 0.0172, 0.0316)	(0.0017, 0.0078, 0.0183)	(0.007, 0.0139, 0.0222)	(0.0024, 0.0077, 0.0161)	(0.0026, 0.0084, 0.0175)	(0.0137, 0.0324, 0.0582)	(0.0072, 0.0124, 0.0197)	(0.0037, 0.0134, 0.0287)	(0.0075, 0.0152, 0.0255)	(0.0061, 0.0185, 0.0375)	(0.0073, 0.0256, 0.0543)	VG Unavailable	(0.0, 0.0, 0.0125)	(0.0192, 0.0285, 0.039)	(0.0085, 0.0137, 0.0204)	(0.0058, 0.0078, 0.01)	(0.016, 0.0346, 0.0599)	(0.0192, 0.0485, 0.0899)	(0.0087, 0.0197, 0.0362)	(0.0067, 0.0143, 0.0244)	(0.0112, 0.0231, 0.0388)	(0.0165, 0.0276, 0.0414)	(0.0, 0.0034, 0.0197)	(0.0061, 0.0235, 0.0519)	VG Unavailable	(0.0033, 0.0137, 0.0337)	(0.0054, 0.0078, 0.0107)	(0.0307, 0.0452, 0.0615)	(0.0001, 0.0093, 0.0339)	(0.0054, 0.0154, 0.0302)	VG Unavailable
ENSG00000131778	(0.0045, 0.0058, 0.0075)	(0.0026, 0.0038, 0.0052)	(0.0054, 0.008, 0.011)	(0.0022, 0.003, 0.0041)	(0.0047, 0.0069, 0.0094)	(0.0033, 0.0043, 0.0054)	(0.0011, 0.0083, 0.0232)	(0.0053, 0.0073, 0.0095)	(0.0034, 0.0067, 0.0107)	(0.0043, 0.0079, 0.0129)	(0.0036, 0.0059, 0.0091)	(0.0054, 0.0074, 0.0097)	(0.0039, 0.0055, 0.0074)	(0.0016, 0.0033, 0.0057)	(0.0025, 0.0051, 0.0084)	(0.0048, 0.0085, 0.0125)	(0.0037, 0.0065, 0.0099)	(0.0048, 0.0079, 0.0118)	(0.0068, 0.0107, 0.0158)	(0.0033, 0.0063, 0.0104)	(0.0073, 0.0114, 0.0165)	(0.0055, 0.0076, 0.0103)	(0.0049, 0.0066, 0.0086)	(0.0026, 0.0044, 0.0065)	(0.0042, 0.0058, 0.0078)	(0.0051, 0.0071, 0.0097)	(0.0026, 0.0036, 0.0047)	(0.0031, 0.0051, 0.0076)	(0.0019, 0.0039, 0.0067)	(0.0006, 0.0029, 0.007)	(0.0048, 0.0073, 0.0098)	(0.0026, 0.004, 0.0058)	(0.0066, 0.0081, 0.0098)	(0.0042, 0.0058, 0.0076)	(0.0043, 0.0057, 0.0071)	(0.0022, 0.0043, 0.0072)	(0.0057, 0.0086, 0.0118)	(0.0027, 0.0043, 0.0062)	(0.0036, 0.0051, 0.0068)	(0.0033, 0.0045, 0.0058)	(0.0034, 0.0044, 0.0057)	(0.0014, 0.0033, 0.006)	(0.0027, 0.0046, 0.0069)	(0.0031, 0.0044, 0.006)	(0.0082, 0.0111, 0.0143)	(0.0046, 0.0061, 0.0079)	(0.0046, 0.0059, 0.0075)	(0.0014, 0.0032, 0.0057)	(0.0013, 0.0032, 0.0059)	(0.0173, 0.0214, 0.027)
ENSG00000131779	(0.0135, 0.0381, 0.0795)	(0.0102, 0.0516, 0.1264)	(0.0, 0.0075, 0.0762)	(0.0046, 0.0254, 0.067)	(0.0158, 0.05, 0.1148)	(0.0019, 0.0195, 0.0494)	VG Unavailable	(0.0052, 0.0199, 0.0471)	VG Unavailable	VG Unavailable	VG Unavailable	(0.0019, 0.0287, 0.0896)	VG Unavailable	VG Unavailable	VG Unavailable	VG Unavailable	VG Unavailable	VG Unavailable	VG Unavailable	VG Unavailable	VG Unavailable	(0.0, 0.0143, 0.0718)	(0.0014, 0.0171, 0.0578)	(0.0002, 0.0206, 0.0751)	(0.0043, 0.0193, 0.046)	(0.0112, 0.0329, 0.0655)	(0.0039, 0.0199, 0.0455)	(0.0, 0.0151, 0.0698)	(0.0039, 0.0363, 0.1051)	VG Unavailable	(0.0, 0.0, 0.0247)	VG Unavailable	(0.0116, 0.0317, 0.0608)	(0.0022, 0.0211, 0.0576)	(0.0086, 0.0231, 0.0437)	(0.0031, 0.0294, 0.0929)	(0.0064, 0.0497, 0.1344)	(0.017, 0.051, 0.1046)	(0.0, 0.0149, 0.1257)	(0.0047, 0.0239, 0.054)	(0.0302, 0.0521, 0.0806)	(0.0, 0.0045, 0.0317)	(0.0005, 0.0139, 0.0482)	(0.0044, 0.0239, 0.0612)	(0.0008, 0.0132, 0.0461)	(0.0034, 0.018, 0.0451)	(0.0, 0.0034, 0.028)	VG Unavailable	VG Unavailable	(0.0135, 0.0565, 0.1415)
ENSG00000131781	(0.0135, 0.0183, 0.0248)	(0.0226, 0.0315, 0.0419)	(0.0035, 0.0072, 0.0125)	(0.0154, 0.023, 0.0324)	(0.0113, 0.0204, 0.033)	(0.0141, 0.0198, 0.0269)	(0.0, 0.0105, 0.0576)	(0.0107, 0.0147, 0.0199)	(0.0042, 0.0092, 0.0166)	(0.0116, 0.0233, 0.0416)	(0.0035, 0.0075, 0.0136)	(0.0155, 0.0217, 0.0289)	(0.0148, 0.0209, 0.0282)	(0.004, 0.0078, 0.0134)	(0.0053, 0.011, 0.0194)	(0.0077, 0.0162, 0.0281)	(0.0091, 0.0188, 0.0305)	(0.0107, 0.0192, 0.0296)	(0.0077, 0.0148, 0.0242)	(0.003, 0.0093, 0.0191)	(0.0031, 0.0074, 0.014)	(0.0071, 0.0128, 0.0202)	(0.01, 0.0141, 0.0193)	(0.0104, 0.0172, 0.0254)	(0.0222, 0.0325, 0.0464)	(0.0088, 0.0146, 0.0216)	(0.0377, 0.0519, 0.0672)	(0.0125, 0.0186, 0.0268)	(0.0221, 0.0326, 0.0458)	(0.0151, 0.0295, 0.0517)	(0.0334, 0.0652, 0.1067)	(0.0165, 0.0222, 0.0285)	(0.0185, 0.0232, 0.0292)	(0.0286, 0.0388, 0.0501)	(0.0181, 0.0247, 0.0318)	(0.0144, 0.0239, 0.0357)	(0.0182, 0.0244, 0.0313)	(0.0103, 0.0163, 0.0238)	(0.0089, 0.0144, 0.0215)	(0.0476, 0.0569, 0.0677)	(0.0316, 0.0387, 0.046)	(0.0097, 0.017, 0.0257)	(0.005, 0.0085, 0.0132)	(0.0144, 0.0217, 0.0315)	(0.021, 0.0263, 0.0333)	(0.0345, 0.0456, 0.0583)	(0.0258, 0.0325, 0.0403)	(0.0127, 0.0234, 0.0359)	(0.0068, 0.0168, 0.0317)	(0.0599, 0.0832, 0.1129)
ENSG00000131788	(0.0011, 0.004, 0.0082)	(0.0004, 0.0031, 0.0089)	(0.0001, 0.0064, 0.025)	(0.0012, 0.0037, 0.0076)	(0.0004, 0.003, 0.0083)	(0.0021, 0.0051, 0.0092)	(0.0, 0.0034, 0.0184)	(0.0046, 0.0096, 0.0167)	(0.0, 0.0, 0.0214)	(0.0, 0.0, 0.0368)	(0.0, 0.005, 0.0225)	(0.0, 0.0, 0.0119)	(0.0, 0.0022, 0.0104)	(0.0004, 0.0065, 0.0178)	(0.0006, 0.0126, 0.0414)	(0.0003, 0.0149, 0.0522)	(0.0, 0.0065, 0.0271)	(0.0, 0.0, 0.007)	(0.0, 0.0007, 0.0695)	(0.0, 0.0025, 0.0376)	(0.0005, 0.0147, 0.0495)	(0.0003, 0.0028, 0.0078)	(0.0008, 0.0038, 0.0089)	(0.0, 0.0, 0.003)	(0.0008, 0.003, 0.0067)	(0.0011, 0.0039, 0.0086)	(0.0, 0.0011, 0.0046)	(0.0001, 0.0032, 0.0109)	(0.0031, 0.0112, 0.0237)	VG Unavailable	(0.0, 0.0054, 0.0233)	(0.003, 0.0238, 0.0701)	(0.0003, 0.0023, 0.0067)	(0.0014, 0.0049, 0.0113)	(0.0017, 0.0048, 0.0087)	(0.0, 0.0001, 0.0681)	(0.0054, 0.0178, 0.0368)	(0.0024, 0.007, 0.0139)	(0.0001, 0.0034, 0.0104)	(0.0029, 0.0059, 0.0106)	(0.001, 0.0031, 0.0062)	(0.0, 0.0, 0.0045)	(0.0001, 0.0053, 0.0161)	(0.0, 0.0013, 0.0073)	(0.0033, 0.0083, 0.0156)	(0.0001, 0.0023, 0.0076)	(0.0, 0.0019, 0.0068)	(0.0, 0.0007, 0.0085)	(0.0, 0.002, 0.0082)	(0.0211, 0.0401, 0.066)
ENSG00000131791	(0.0085, 0.0107, 0.0131)	(0.0078, 0.0112, 0.015)	(0.0049, 0.008, 0.0119)	(0.006, 0.008, 0.0102)	(0.0052, 0.0081, 0.0114)	(0.0063, 0.0077, 0.0092)	(0.003, 0.0097, 0.0211)	(0.0077, 0.0104, 0.0138)	(0.0082, 0.0154, 0.0247)	(0.0058, 0.0117, 0.0202)	(0.0048, 0.0091, 0.0153)	(0.0072, 0.0105, 0.0141)	(0.0107, 0.0151, 0.0201)	(0.0071, 0.0112, 0.0166)	(0.0063, 0.0103, 0.0153)	(0.0088, 0.015, 0.0241)	(0.0065, 0.0114, 0.0179)	(0.009, 0.0153, 0.0228)	(0.0065, 0.0118, 0.0188)	(0.0068, 0.0129, 0.0214)	(0.0052, 0.0099, 0.0154)	(0.0061, 0.0081, 0.0105)	(0.005, 0.0068, 0.009)	(0.0085, 0.0113, 0.0147)	(0.0054, 0.0079, 0.0108)	(0.0078, 0.0102, 0.0125)	(0.0059, 0.0078, 0.0099)	(0.0094, 0.0123, 0.0157)	(0.0108, 0.0143, 0.0182)	(0.0045, 0.0115, 0.0212)	(0.0069, 0.0113, 0.0167)	(0.0237, 0.031, 0.0397)	(0.0082, 0.0105, 0.0132)	(0.0109, 0.0126, 0.0146)	(0.0082, 0.0101, 0.0124)	(0.0117, 0.0173, 0.0243)	(0.0142, 0.0186, 0.0233)	(0.0065, 0.01, 0.0147)	(0.0095, 0.0141, 0.0201)	(0.0098, 0.0122, 0.015)	(0.0121, 0.0147, 0.0175)	(0.0057, 0.011, 0.019)	(0.0036, 0.006, 0.0091)	(0.0115, 0.0169, 0.0236)	(0.0255, 0.0317, 0.0389)	(0.0157, 0.0212, 0.0275)	(0.0077, 0.0103, 0.0136)	(0.0065, 0.0101, 0.0145)	(0.0082, 0.0127, 0.018)	(0.021, 0.0299, 0.0411)
ENSG00000131797	(0.0252, 0.0364, 0.0487)	(0.0179, 0.0249, 0.0329)	(0.0152, 0.0256, 0.0383)	(0.0304, 0.0417, 0.0569)	(0.02, 0.0336, 0.0509)	(0.1095, 0.1434, 0.1817)	(0.0001, 0.0093, 0.034)	(0.01, 0.0154, 0.0222)	(0.0037, 0.0123, 0.0253)	(0.0023, 0.0107, 0.0257)	(0.002, 0.0062, 0.0129)	(0.0032, 0.005, 0.0075)	(0.0014, 0.0027, 0.0046)	(0.003, 0.0071, 0.0128)	(0.0018, 0.0061, 0.0135)	(0.0058, 0.0161, 0.0324)	(0.0008, 0.0051, 0.0124)	(0.0003, 0.0026, 0.0073)	(0.0058, 0.0142, 0.0268)	(0.0116, 0.0269, 0.0509)	(0.0194, 0.0428, 0.075)	(0.0099, 0.0154, 0.0229)	(0.005, 0.0077, 0.0111)	(0.0054, 0.0092, 0.014)	(0.0047, 0.0071, 0.0098)	(0.0057, 0.009, 0.013)	(0.0558, 0.076, 0.0991)	(0.0059, 0.0122, 0.0201)	(0.0129, 0.0218, 0.0333)	(0.0045, 0.0105, 0.0188)	(0.0136, 0.02, 0.028)	(0.0175, 0.0259, 0.037)	(0.0079, 0.0111, 0.0148)	(0.0441, 0.0705, 0.1016)	(0.0356, 0.046, 0.0576)	(0.0042, 0.0085, 0.0141)	(0.002, 0.0042, 0.0071)	(0.0025, 0.0049, 0.008)	(0.0002, 0.0013, 0.0032)	(0.0095, 0.0136, 0.0186)	(0.0067, 0.0097, 0.0134)	(0.0035, 0.007, 0.0121)	(0.0031, 0.0058, 0.0094)	(0.0081, 0.0121, 0.0167)	(0.0043, 0.0078, 0.012)	(0.0068, 0.0129, 0.0211)	(0.0035, 0.0049, 0.0065)	(0.0092, 0.0165, 0.0263)	(0.007, 0.014, 0.023)	(0.0657, 0.0811, 0.0964)
ENSG00000131808	VG Unavailable	VG Unavailable	VG Unavailable	VG Unavailable	VG Unavailable	VG Unavailable	VG Unavailable	VG Unavailable	VG Unavailable	VG Unavailable	VG Unavailable	VG Unavailable	VG Unavailable	VG Unavailable	VG Unavailable	VG Unavailable	VG Unavailable	VG Unavailable	VG Unavailable	VG Unavailable	VG Unavailable	VG Unavailable	VG Unavailable	VG Unavailable	VG Unavailable	VG Unavailable	VG Unavailable	VG Unavailable	VG Unavailable	VG Unavailable	VG Unavailable	VG Unavailable	VG Unavailable	VG Unavailable	VG Unavailable	VG Unavailable	VG Unavailable	VG Unavailable	(0.0297, 0.0392, 0.0506)	VG Unavailable	VG Unavailable	VG Unavailable	VG Unavailable	VG Unavailable	VG Unavailable	VG Unavailable	VG Unavailable	VG Unavailable	VG Unavailable	VG Unavailable
ENSG00000131844	(0.0026, 0.0037, 0.0049)	(0.0017, 0.0029, 0.0045)	(0.0033, 0.005, 0.0069)	(0.0042, 0.0058, 0.008)	(0.0019, 0.0044, 0.0076)	(0.0034, 0.005, 0.007)	(0.0, 0.0013, 0.0078)	(0.0103, 0.0128, 0.0158)	(0.0035, 0.0078, 0.0138)	(0.0003, 0.0022, 0.0059)	(0.0034, 0.0064, 0.0105)	(0.0072, 0.0112, 0.0163)	(0.0085, 0.0136, 0.0203)	(0.0012, 0.0034, 0.0062)	(0.0011, 0.0032, 0.0067)	(0.0123, 0.019, 0.0294)	(0.0002, 0.002, 0.0054)	(0.0019, 0.0038, 0.0063)	(0.001, 0.0031, 0.0065)	(0.0006, 0.0041, 0.0099)	(0.003, 0.0064, 0.0116)	(0.001, 0.0026, 0.0052)	(0.0014, 0.0025, 0.0039)	(0.0019, 0.0035, 0.0057)	(0.0014, 0.0023, 0.0035)	(0.0025, 0.0041, 0.006)	(0.0023, 0.0038, 0.0056)	(0.0013, 0.0026, 0.0044)	(0.0018, 0.0027, 0.0039)	(0.0022, 0.0055, 0.0106)	(0.0008, 0.0015, 0.0026)	(0.0028, 0.0043, 0.006)	(0.0017, 0.0031, 0.0049)	(0.0058, 0.0075, 0.0094)	(0.0029, 0.0042, 0.0057)	(0.0002, 0.0014, 0.0034)	(0.0023, 0.004, 0.0064)	(0.0033, 0.0051, 0.0071)	(0.0024, 0.0043, 0.0069)	(0.0014, 0.0023, 0.0033)	(0.0019, 0.0028, 0.004)	(0.0003, 0.0014, 0.0034)	(0.0001, 0.0009, 0.0027)	(0.0004, 0.0016, 0.0037)	(0.0008, 0.0018, 0.0032)	(0.0008, 0.002, 0.0038)	(0.0028, 0.0036, 0.0047)	(0.0012, 0.0035, 0.0071)	(0.0025, 0.005, 0.0083)	(0.0125, 0.0182, 0.0257)
ENSG00000131845	(0.0158, 0.0212, 0.027)	(0.0172, 0.0238, 0.031)	(0.0082, 0.0137, 0.0203)	(0.0146, 0.0219, 0.0322)	(0.0162, 0.0278, 0.043)	(0.0185, 0.0254, 0.0332)	(0.0, 0.0202, 0.0861)	(0.0111, 0.0164, 0.0227)	(0.005, 0.0145, 0.0276)	(0.0133, 0.0294, 0.055)	(0.0008, 0.0052, 0.0138)	(0.0214, 0.0299, 0.0406)	(0.0078, 0.0127, 0.0194)	(0.0124, 0.0215, 0.0334)	(0.0023, 0.0072, 0.0157)	(0.0124, 0.0269, 0.0466)	(0.0009, 0.0057, 0.0144)	(0.0025, 0.007, 0.0136)	(0.0017, 0.0073, 0.0172)	(0.0091, 0.0288, 0.0596)	(0.009, 0.024, 0.0482)	(0.0105, 0.0159, 0.0227)	(0.0157, 0.0226, 0.0307)	(0.013, 0.0192, 0.0262)	(0.0096, 0.0146, 0.0212)	(0.0162, 0.0218, 0.0279)	(0.0068, 0.011, 0.0163)	(0.0173, 0.025, 0.0335)	(0.0138, 0.0214, 0.0299)	(0.003, 0.0143, 0.0338)	(0.0101, 0.0171, 0.0266)	(0.0084, 0.0229, 0.0423)	(0.0188, 0.0254, 0.0331)	(0.0198, 0.0269, 0.0353)	(0.032, 0.0406, 0.0504)	(0.0255, 0.0413, 0.0611)	(0.022, 0.0374, 0.0577)	(0.0234, 0.0345, 0.0485)	(0.0172, 0.0249, 0.0351)	(0.0132, 0.0181, 0.0231)	(0.01, 0.0139, 0.0187)	(0.0179, 0.0302, 0.0472)	(0.0185, 0.0288, 0.0444)	(0.0174, 0.0254, 0.036)	(0.0169, 0.027, 0.0395)	(0.0014, 0.0043, 0.009)	(0.018, 0.0233, 0.0287)	(0.0018, 0.01, 0.0231)	(0.0064, 0.0178, 0.0335)	(0.0512, 0.0807, 0.1158)
ENSG00000131848	(0.0081, 0.0139, 0.0221)	(0.0073, 0.0132, 0.0211)	(0.0, 0.0028, 0.0102)	(0.006, 0.0138, 0.0251)	(0.0117, 0.0233, 0.0397)	(0.0297, 0.0419, 0.0562)	(0.0, 0.0, 0.0583)	(0.0082, 0.0143, 0.0218)	(0.0094, 0.0251, 0.0461)	(0.0234, 0.0482, 0.0796)	(0.0024, 0.0074, 0.015)	(0.0036, 0.0091, 0.0164)	(0.0015, 0.0062, 0.0151)	(0.0135, 0.0251, 0.0388)	(0.0, 0.0027, 0.0196)	(0.01, 0.0239, 0.0428)	(0.0045, 0.0148, 0.032)	(0.0014, 0.0062, 0.0148)	(0.0059, 0.0148, 0.0278)	(0.0114, 0.0352, 0.071)	(0.0013, 0.0136, 0.0372)	(0.0047, 0.0112, 0.0199)	(0.0049, 0.0094, 0.0159)	(0.0035, 0.0092, 0.0178)	(0.0076, 0.0122, 0.0181)	(0.0038, 0.0084, 0.0147)	(0.0007, 0.004, 0.0103)	(0.0097, 0.0157, 0.0241)	(0.0097, 0.0167, 0.0254)	(0.0058, 0.0211, 0.0461)	(0.0016, 0.0075, 0.0186)	(0.0113, 0.024, 0.0407)	(0.0089, 0.0144, 0.0213)	(0.0095, 0.0164, 0.0248)	(0.0113, 0.0166, 0.023)	(0.0064, 0.0117, 0.0186)	(0.0063, 0.0137, 0.0238)	(0.009, 0.015, 0.0222)	(0.0028, 0.0062, 0.0108)	(0.0035, 0.0054, 0.0077)	(0.0056, 0.0079, 0.0105)	(0.0001, 0.0031, 0.0103)	(0.0013, 0.0068, 0.0158)	(0.0057, 0.0118, 0.0202)	(0.0003, 0.0038, 0.0108)	(0.0179, 0.0223, 0.0277)	(0.0057, 0.0085, 0.0118)	(0.0003, 0.0036, 0.0119)	(0.0081, 0.0149, 0.0241)	VG Unavailable
ENSG00000131849	(0.0454, 0.0656, 0.0891)	(0.0506, 0.0716, 0.099)	(0.0296, 0.0485, 0.0715)	(0.0325, 0.0546, 0.0876)	(0.0295, 0.0512, 0.0812)	(0.038, 0.0598, 0.086)	(0.0079, 0.0541, 0.1445)	(0.0486, 0.0705, 0.0989)	(0.0092, 0.0258, 0.0537)	(0.0076, 0.0276, 0.0617)	(0.0094, 0.0213, 0.0391)	(0.003, 0.0081, 0.015)	(0.0056, 0.0134, 0.0241)	(0.0056, 0.0149, 0.0293)	(0.0068, 0.0203, 0.0394)	(0.0004, 0.0118, 0.0399)	(0.0024, 0.0129, 0.0317)	(0.0112, 0.0239, 0.0414)	(0.0024, 0.0158, 0.0413)	VG Unavailable	(0.0004, 0.0154, 0.0542)	(0.025, 0.0397, 0.0587)	(0.0219, 0.0361, 0.0547)	(0.0436, 0.0634, 0.0854)	(0.0251, 0.0399, 0.0571)	(0.0258, 0.0382, 0.0537)	(0.0283, 0.0395, 0.0522)	(0.0083, 0.0172, 0.0307)	(0.0159, 0.0268, 0.0409)	(0.0118, 0.0433, 0.0974)	(0.0399, 0.0682, 0.1035)	VG Unavailable	(0.053, 0.0738, 0.0972)	(0.0387, 0.0565, 0.076)	(0.0535, 0.0702, 0.0891)	(0.0339, 0.0598, 0.0931)	(0.0453, 0.0755, 0.1148)	(0.0462, 0.0686, 0.0973)	(0.0251, 0.0363, 0.05)	(0.0324, 0.0496, 0.071)	(0.0285, 0.0428, 0.0614)	(0.0284, 0.0581, 0.1008)	(0.0544, 0.0965, 0.1517)	(0.0579, 0.0908, 0.1312)	(0.0552, 0.0849, 0.1192)	(0.0381, 0.049, 0.0628)	(0.0358, 0.0459, 0.0581)	(0.0278, 0.0521, 0.0838)	(0.0272, 0.0546, 0.0942)	VG Unavailable
ENSG00000131864	VG Unavailable	VG Unavailable	VG Unavailable	VG Unavailable	VG Unavailable	VG Unavailable	VG Unavailable	VG Unavailable	VG Unavailable	VG Unavailable	VG Unavailable	VG Unavailable	VG Unavailable	VG Unavailable	VG Unavailable	VG Unavailable	VG Unavailable	VG Unavailable	VG Unavailable	VG Unavailable	VG Unavailable	VG Unavailable	VG Unavailable	VG Unavailable	VG Unavailable	VG Unavailable	VG Unavailable	VG Unavailable	VG Unavailable	VG Unavailable	VG Unavailable	VG Unavailable	VG Unavailable	VG Unavailable	VG Unavailable	VG Unavailable	VG Unavailable	VG Unavailable	VG Unavailable	VG Unavailable	VG Unavailable	VG Unavailable	VG Unavailable	VG Unavailable	VG Unavailable	(0.0001, 0.0021, 0.0071)	VG Unavailable	VG Unavailable	VG Unavailable	VG Unavailable
ENSG00000131871	(0.0141, 0.0236, 0.035)	(0.0037, 0.0098, 0.0189)	(0.0008, 0.0045, 0.0106)	(0.0186, 0.0318, 0.0529)	(0.0004, 0.0036, 0.0116)	(0.0114, 0.0187, 0.0285)	VG Unavailable	(0.0088, 0.0184, 0.0313)	(0.0, 0.0023, 0.077)	(0.0081, 0.0735, 0.215)	(0.0, 0.0081, 0.0359)	(0.0, 0.0039, 0.0333)	(0.0, 0.0102, 0.0426)	(0.0, 0.0134, 0.0494)	(0.0, 0.0032, 0.0375)	(0.0081, 0.0423, 0.1098)	(0.0, 0.0049, 0.0385)	(0.0, 0.0, 0.0091)	(0.0, 0.0, 0.0152)	(0.0, 0.0113, 0.0416)	(0.0, 0.0077, 0.0268)	(0.0144, 0.0282, 0.0459)	(0.002, 0.0073, 0.0161)	(0.0003, 0.0055, 0.0183)	(0.007, 0.0132, 0.0208)	(0.01, 0.0206, 0.0352)	(0.0151, 0.0256, 0.0387)	(0.0014, 0.0081, 0.0211)	(0.0009, 0.0064, 0.016)	VG Unavailable	(0.0027, 0.0151, 0.0362)	(0.0048, 0.0202, 0.0436)	(0.004, 0.0108, 0.0201)	(0.0217, 0.0346, 0.05)	(0.001, 0.0036, 0.008)	(0.0011, 0.0152, 0.047)	(0.0022, 0.0086, 0.0187)	(0.0, 0.0024, 0.0122)	(0.0031, 0.0113, 0.0239)	(0.0025, 0.0075, 0.0152)	(0.0168, 0.0298, 0.0476)	(0.0018, 0.0074, 0.017)	(0.0, 0.0033, 0.0115)	(0.0075, 0.0192, 0.0368)	(0.0013, 0.0067, 0.0168)	(0.0018, 0.0055, 0.0114)	(0.0049, 0.0111, 0.0195)	(0.0169, 0.0471, 0.0929)	(0.0, 0.002, 0.0215)	(0.0046, 0.0168, 0.0365)
ENSG00000131873	(0.0022, 0.0028, 0.0035)	(0.0015, 0.0021, 0.0028)	(0.0031, 0.0047, 0.0069)	(0.0036, 0.0046, 0.0057)	(0.0023, 0.0034, 0.0048)	(0.0041, 0.0052, 0.0065)	(0.0, 0.0, 0.0031)	(0.0021, 0.003, 0.004)	(0.0009, 0.0033, 0.0068)	(0.0027, 0.0064, 0.0116)	(0.003, 0.0056, 0.009)	(0.0021, 0.0052, 0.0096)	(0.001, 0.0036, 0.0076)	(0.0075, 0.0127, 0.0192)	(0.0022, 0.0055, 0.0101)	(0.0013, 0.0042, 0.0086)	(0.0015, 0.0041, 0.0079)	(0.0024, 0.0047, 0.0079)	(0.0055, 0.0096, 0.0149)	(0.0051, 0.0107, 0.0183)	(0.0005, 0.0023, 0.0057)	(0.0018, 0.0034, 0.0054)	(0.001, 0.0023, 0.0041)	(0.0016, 0.0027, 0.0042)	(0.0017, 0.0029, 0.0046)	(0.0026, 0.004, 0.0058)	(0.0016, 0.0023, 0.0031)	(0.0017, 0.0026, 0.0036)	(0.0021, 0.0038, 0.006)	(0.0003, 0.0031, 0.008)	(0.0055, 0.0081, 0.0113)	(0.0012, 0.004, 0.0081)	(0.0031, 0.004, 0.0051)	(0.0026, 0.0047, 0.0074)	(0.0032, 0.0042, 0.0053)	(0.0048, 0.0072, 0.0101)	(0.0025, 0.0057, 0.0099)	(0.0042, 0.0063, 0.0087)	(0.0008, 0.002, 0.0036)	(0.0018, 0.0026, 0.0035)	(0.0027, 0.0034, 0.0043)	(0.0002, 0.0011, 0.003)	(0.001, 0.0024, 0.0044)	(0.0019, 0.0034, 0.0053)	(0.0018, 0.003, 0.0046)	(0.0022, 0.0037, 0.0055)	(0.0021, 0.003, 0.004)	(0.0006, 0.0018, 0.0037)	(0.0032, 0.0055, 0.0083)	(0.026, 0.0304, 0.0354)
ENSG00000131876	(0.0046, 0.0061, 0.0078)	(0.0064, 0.0089, 0.0121)	(0.0064, 0.0114, 0.0182)	(0.0045, 0.0069, 0.0099)	(0.0042, 0.0078, 0.0124)	(0.0038, 0.0053, 0.0072)	(0.0, 0.0035, 0.0144)	(0.0038, 0.0055, 0.0074)	(0.0045, 0.0138, 0.0294)	(0.0125, 0.0289, 0.0513)	(0.0043, 0.0111, 0.0214)	(0.0048, 0.0076, 0.0112)	(0.0073, 0.0115, 0.0167)	(0.0092, 0.0164, 0.027)	(0.0103, 0.0208, 0.0349)	(0.0157, 0.0305, 0.0503)	(0.0044, 0.0113, 0.022)	(0.0093, 0.0188, 0.0311)	(0.0081, 0.0181, 0.0335)	(0.0009, 0.0083, 0.023)	(0.0047, 0.0128, 0.0251)	(0.0038, 0.0062, 0.0093)	(0.0052, 0.0075, 0.0103)	(0.0062, 0.0092, 0.0126)	(0.0062, 0.0091, 0.0123)	(0.0054, 0.0078, 0.0109)	(0.0047, 0.0075, 0.0109)	(0.0028, 0.0056, 0.0088)	(0.0051, 0.009, 0.0143)	(0.0019, 0.0083, 0.0193)	(0.0015, 0.0032, 0.0055)	(0.0034, 0.0088, 0.0159)	(0.0048, 0.0065, 0.0085)	(0.008, 0.012, 0.0169)	(0.0068, 0.0087, 0.011)	(0.0052, 0.0082, 0.0123)	(0.0059, 0.0092, 0.0132)	(0.0087, 0.0133, 0.0195)	(0.0095, 0.0142, 0.0195)	(0.0032, 0.0043, 0.0054)	(0.0036, 0.0048, 0.0062)	(0.0041, 0.0075, 0.0117)	(0.0041, 0.0065, 0.0095)	(0.0062, 0.0095, 0.0134)	(0.0032, 0.0058, 0.009)	(0.0037, 0.0059, 0.0086)	(0.0048, 0.0064, 0.0083)	(0.0018, 0.004, 0.0069)	(0.0027, 0.0055, 0.0092)	(0.0141, 0.0212, 0.0288)
ENSG00000131885	VG Unavailable	VG Unavailable	VG Unavailable	VG Unavailable	VG Unavailable	VG Unavailable	VG Unavailable	VG Unavailable	VG Unavailable	VG Unavailable	VG Unavailable	VG Unavailable	VG Unavailable	(0.5658, 0.8939, 1.2889)	(0.5132, 0.8939, 1.3912)	(0.3775, 0.8939, 1.59)	VG Unavailable	VG Unavailable	VG Unavailable	VG Unavailable	VG Unavailable	VG Unavailable	VG Unavailable	VG Unavailable	VG Unavailable	VG Unavailable	VG Unavailable	VG Unavailable	VG Unavailable	VG Unavailable	VG Unavailable	VG Unavailable	VG Unavailable	VG Unavailable	VG Unavailable	VG Unavailable	VG Unavailable	VG Unavailable	VG Unavailable	(0.1613, 0.4296, 0.8551)	VG Unavailable	VG Unavailable	VG Unavailable	VG Unavailable	VG Unavailable	VG Unavailable	VG Unavailable	VG Unavailable	VG Unavailable	VG Unavailable
ENSG00000131899	(0.0056, 0.0087, 0.0125)	(0.0043, 0.008, 0.0127)	(0.0059, 0.0099, 0.0147)	(0.0067, 0.0107, 0.0155)	(0.0039, 0.0084, 0.015)	(0.006, 0.0097, 0.0143)	(0.0033, 0.0197, 0.0483)	(0.0043, 0.0076, 0.0116)	(0.0024, 0.0054, 0.0103)	(0.0021, 0.0053, 0.0104)	(0.0013, 0.0035, 0.0068)	(0.002, 0.0043, 0.0076)	(0.0014, 0.0035, 0.0068)	(0.0038, 0.0066, 0.0101)	(0.0034, 0.0064, 0.0108)	(0.0009, 0.0025, 0.0048)	(0.0017, 0.0046, 0.0088)	(0.0019, 0.0039, 0.0067)	(0.0016, 0.0044, 0.0078)	(0.0017, 0.0042, 0.0076)	(0.0027, 0.005, 0.0077)	(0.0029, 0.0056, 0.0094)	(0.0033, 0.0062, 0.0102)	(0.0054, 0.0092, 0.0136)	(0.008, 0.0107, 0.0138)	(0.0052, 0.0083, 0.0121)	(0.0025, 0.0043, 0.0067)	(0.005, 0.0095, 0.0162)	(0.0011, 0.0047, 0.0106)	(0.0, 0.0031, 0.0215)	(0.0, 0.0031, 0.0341)	(0.0116, 0.0323, 0.0659)	(0.004, 0.0078, 0.0121)	(0.0063, 0.0107, 0.0164)	(0.0034, 0.0054, 0.0077)	(0.0001, 0.0017, 0.005)	(0.0045, 0.012, 0.0234)	(0.0048, 0.0092, 0.0152)	(0.0053, 0.0094, 0.0149)	(0.0022, 0.0039, 0.0065)	(0.004, 0.0062, 0.0087)	(0.0049, 0.0097, 0.0162)	(0.002, 0.0061, 0.013)	(0.0012, 0.0041, 0.0088)	(0.0013, 0.005, 0.011)	(0.0012, 0.0026, 0.0045)	(0.0033, 0.0059, 0.0091)	(0.0021, 0.0052, 0.0098)	(0.0047, 0.0087, 0.0147)	(0.0106, 0.0193, 0.0295)
ENSG00000131910	VG Unavailable	VG Unavailable	(0.0086, 0.0167, 0.0282)	VG Unavailable	VG Unavailable	VG Unavailable	VG Unavailable	VG Unavailable	VG Unavailable	VG Unavailable	VG Unavailable	VG Unavailable	VG Unavailable	VG Unavailable	VG Unavailable	VG Unavailable	VG Unavailable	VG Unavailable	VG Unavailable	VG Unavailable	VG Unavailable	VG Unavailable	VG Unavailable	VG Unavailable	VG Unavailable	VG Unavailable	VG Unavailable	(0.0257, 0.0415, 0.0611)	(0.0208, 0.0388, 0.063)	(0.0027, 0.0146, 0.0347)	VG Unavailable	(0.0141, 0.0203, 0.0281)	(0.0406, 0.087, 0.1451)	(0.0073, 0.0299, 0.0661)	VG Unavailable	VG Unavailable	(0.0151, 0.0241, 0.0352)	VG Unavailable	VG Unavailable	VG Unavailable	VG Unavailable	VG Unavailable	(0.0286, 0.0619, 0.1138)	(0.0285, 0.0505, 0.0783)	(0.0111, 0.019, 0.0285)	VG Unavailable	VG Unavailable	VG Unavailable	VG Unavailable	VG Unavailable
ENSG00000131914	VG Unavailable	VG Unavailable	VG Unavailable	VG Unavailable	VG Unavailable	VG Unavailable	VG Unavailable	VG Unavailable	VG Unavailable	VG Unavailable	VG Unavailable	VG Unavailable	VG Unavailable	VG Unavailable	VG Unavailable	VG Unavailable	VG Unavailable	VG Unavailable	VG Unavailable	VG Unavailable	VG Unavailable	VG Unavailable	VG Unavailable	VG Unavailable	VG Unavailable	VG Unavailable	VG Unavailable	VG Unavailable	VG Unavailable	VG Unavailable	VG Unavailable	VG Unavailable	VG Unavailable	VG Unavailable	VG Unavailable	VG Unavailable	VG Unavailable	VG Unavailable	VG Unavailable	VG Unavailable	VG Unavailable	VG Unavailable	VG Unavailable	VG Unavailable	VG Unavailable	(0.0001, 0.0029, 0.0088)	VG Unavailable	VG Unavailable	VG Unavailable	VG Unavailable
ENSG00000131931	(0.0022, 0.0201, 0.0552)	(0.0147, 0.0438, 0.0919)	(0.0009, 0.0204, 0.067)	(0.0, 0.0113, 0.0503)	(0.0081, 0.0368, 0.0907)	(0.0114, 0.0311, 0.0639)	VG Unavailable	(0.0079, 0.0283, 0.0617)	VG Unavailable	VG Unavailable	VG Unavailable	VG Unavailable	(0.0001, 0.0158, 0.0611)	VG Unavailable	VG Unavailable	VG Unavailable	VG Unavailable	VG Unavailable	VG Unavailable	VG Unavailable	VG Unavailable	(0.0002, 0.0129, 0.0448)	(0.0009, 0.0161, 0.0479)	(0.0033, 0.0231, 0.0567)	VG Unavailable	(0.0, 0.0078, 0.0364)	(0.0, 0.0, 0.0097)	VG Unavailable	(0.0, 0.0132, 0.0541)	VG Unavailable	(0.0051, 0.0362, 0.099)	VG Unavailable	(0.0053, 0.0284, 0.0691)	(0.0147, 0.0383, 0.0716)	(0.0, 0.0091, 0.0372)	VG Unavailable	VG Unavailable	VG Unavailable	VG Unavailable	VG Unavailable	VG Unavailable	VG Unavailable	VG Unavailable	VG Unavailable	VG Unavailable	(0.0004, 0.0125, 0.0412)	(0.0011, 0.0116, 0.0329)	(0.0007, 0.025, 0.0883)	VG Unavailable	VG Unavailable
ENSG00000131941	(0.0404, 0.0633, 0.0921)	(0.0062, 0.0116, 0.0196)	VG Unavailable	VG Unavailable	VG Unavailable	VG Unavailable	VG Unavailable	(0.0027, 0.0049, 0.0078)	(0.0121, 0.0232, 0.0403)	(0.003, 0.0107, 0.0227)	(0.0122, 0.0203, 0.0316)	(0.0048, 0.0086, 0.0135)	(0.0036, 0.0068, 0.0111)	(0.0142, 0.0248, 0.0379)	(0.0119, 0.0234, 0.0382)	(0.005, 0.0152, 0.03)	(0.0172, 0.0319, 0.0502)	(0.0307, 0.0494, 0.074)	(0.0113, 0.0211, 0.033)	(0.0149, 0.0371, 0.0675)	(0.0076, 0.0178, 0.0302)	(0.0047, 0.0164, 0.0356)	(0.0081, 0.0119, 0.0163)	VG Unavailable	(0.0089, 0.0212, 0.0425)	VG Unavailable	VG Unavailable	(0.0052, 0.0172, 0.038)	VG Unavailable	(0.0074, 0.0162, 0.0291)	(0.0247, 0.0422, 0.0675)	(0.0056, 0.0104, 0.0163)	(0.01, 0.0162, 0.0233)	VG Unavailable	(0.0315, 0.0443, 0.0598)	(0.019, 0.0424, 0.0748)	(0.0122, 0.0187, 0.027)	(0.005, 0.0074, 0.0101)	(0.0255, 0.0361, 0.0489)	(0.0074, 0.0108, 0.0148)	(0.0111, 0.0145, 0.0184)	(0.0063, 0.0106, 0.0158)	(0.0061, 0.0104, 0.0169)	(0.0, 0.0031, 0.0354)	(0.0018, 0.004, 0.0068)	(0.0034, 0.0122, 0.0258)	(0.0072, 0.0118, 0.0172)	(0.0082, 0.0252, 0.0548)	(0.048, 0.0889, 0.1365)	VG Unavailable
ENSG00000131943	(0.0008, 0.0012, 0.0016)	(0.0014, 0.002, 0.0027)	(0.0041, 0.006, 0.0085)	(0.001, 0.002, 0.0033)	(0.0015, 0.0028, 0.0047)	(0.0014, 0.0024, 0.0038)	(0.0, 0.0, 0.0541)	(0.0012, 0.0018, 0.0026)	(0.0003, 0.0011, 0.0026)	(0.0004, 0.0018, 0.004)	(0.0029, 0.0047, 0.0072)	(0.0, 0.0001, 0.0021)	(0.0, 0.0007, 0.0019)	(0.0012, 0.0022, 0.0037)	(0.0003, 0.001, 0.0022)	(0.0007, 0.0021, 0.0043)	(0.0014, 0.0027, 0.0046)	(0.0018, 0.0031, 0.005)	(0.0035, 0.0063, 0.0098)	(0.0004, 0.0022, 0.0052)	(0.0007, 0.0029, 0.006)	(0.0008, 0.0018, 0.0033)	(0.0004, 0.0012, 0.0024)	(0.0011, 0.0022, 0.0035)	(0.002, 0.0035, 0.0054)	(0.0012, 0.0021, 0.0032)	(0.0017, 0.0027, 0.004)	(0.0014, 0.0024, 0.0037)	(0.0008, 0.0017, 0.0028)	(0.0, 0.0007, 0.0036)	(0.0012, 0.0028, 0.0049)	(0.0025, 0.0041, 0.006)	(0.0034, 0.0049, 0.0067)	(0.003, 0.0038, 0.0045)	(0.0011, 0.0017, 0.0025)	(0.0001, 0.0012, 0.0034)	(0.0004, 0.0016, 0.0033)	(0.003, 0.0051, 0.0077)	(0.0009, 0.0022, 0.0041)	(0.0007, 0.0018, 0.0035)	(0.0024, 0.0037, 0.0055)	(0.0003, 0.0017, 0.0038)	(0.0007, 0.0019, 0.0036)	(0.0021, 0.0035, 0.0055)	(0.0016, 0.0032, 0.005)	(0.0, 0.0007, 0.0025)	(0.0013, 0.0023, 0.0036)	(0.0, 0.0002, 0.0043)	(0.0006, 0.0024, 0.0059)	(0.0127, 0.0173, 0.0226)
ENSG00000131944	(0.027, 0.0381, 0.051)	(0.0247, 0.0401, 0.0594)	(0.0069, 0.0208, 0.043)	(0.0226, 0.0406, 0.0624)	(0.0083, 0.0288, 0.0583)	(0.0303, 0.0467, 0.0682)	VG Unavailable	(0.0179, 0.0295, 0.0446)	VG Unavailable	VG Unavailable	VG Unavailable	VG Unavailable	VG Unavailable	VG Unavailable	VG Unavailable	VG Unavailable	VG Unavailable	VG Unavailable	VG Unavailable	VG Unavailable	VG Unavailable	(0.0073, 0.0236, 0.0503)	(0.0132, 0.0251, 0.042)	(0.0064, 0.0208, 0.0413)	(0.0154, 0.0253, 0.0378)	(0.0215, 0.038, 0.0573)	(0.0075, 0.0119, 0.0171)	VG Unavailable	VG Unavailable	VG Unavailable	(0.0024, 0.0056, 0.0103)	VG Unavailable	(0.0306, 0.048, 0.072)	VG Unavailable	(0.0348, 0.0527, 0.0758)	(0.0168, 0.0433, 0.0826)	VG Unavailable	(0.0156, 0.0244, 0.035)	VG Unavailable	(0.0158, 0.027, 0.0419)	(0.0193, 0.029, 0.0413)	(0.0155, 0.0421, 0.0819)	(0.0134, 0.0278, 0.0484)	(0.0087, 0.0199, 0.0353)	(0.0057, 0.0192, 0.0421)	(0.0028, 0.005, 0.0082)	(0.0242, 0.038, 0.0555)	(0.0029, 0.0198, 0.0516)	(0.0185, 0.0443, 0.0805)	(0.0865, 0.1153, 0.1476)
ENSG00000131951	VG Unavailable	VG Unavailable	VG Unavailable	VG Unavailable	VG Unavailable	VG Unavailable	VG Unavailable	VG Unavailable	VG Unavailable	VG Unavailable	(0.0221, 0.0623, 0.1248)	VG Unavailable	VG Unavailable	VG Unavailable	VG Unavailable	(0.0145, 0.0706, 0.172)	(0.0024, 0.0163, 0.0437)	(0.0002, 0.0149, 0.0554)	VG Unavailable	VG Unavailable	VG Unavailable	VG Unavailable	VG Unavailable	VG Unavailable	VG Unavailable	VG Unavailable	VG Unavailable	VG Unavailable	VG Unavailable	VG Unavailable	VG Unavailable	VG Unavailable	VG Unavailable	VG Unavailable	VG Unavailable	VG Unavailable	VG Unavailable	(0.0325, 0.0734, 0.1359)	(0.0032, 0.0107, 0.0224)	VG Unavailable	VG Unavailable	VG Unavailable	VG Unavailable	VG Unavailable	VG Unavailable	(0.0003, 0.0025, 0.0067)	VG Unavailable	VG Unavailable	VG Unavailable	VG Unavailable
ENSG00000131966	(0.0145, 0.019, 0.0242)	(0.0102, 0.0143, 0.0192)	(0.0071, 0.0119, 0.0176)	(0.0102, 0.0147, 0.0204)	(0.0083, 0.0145, 0.0224)	(0.0115, 0.0158, 0.0203)	(0.0011, 0.0193, 0.0588)	(0.0137, 0.0188, 0.0253)	(0.0085, 0.0179, 0.0304)	(0.0042, 0.0127, 0.0289)	(0.007, 0.014, 0.0242)	(0.0036, 0.007, 0.0118)	(0.0048, 0.0086, 0.0134)	(0.0035, 0.0086, 0.0155)	(0.0031, 0.0079, 0.0156)	(0.0092, 0.0197, 0.0353)	(0.0066, 0.0132, 0.0221)	(0.0075, 0.0143, 0.0223)	(0.0053, 0.0132, 0.0243)	(0.0094, 0.0222, 0.0419)	(0.018, 0.0337, 0.0537)	(0.0066, 0.0121, 0.0189)	(0.0048, 0.0086, 0.0135)	(0.0055, 0.0097, 0.0152)	(0.0049, 0.0082, 0.0123)	(0.0099, 0.0141, 0.0194)	(0.0068, 0.0095, 0.0129)	(0.0142, 0.0203, 0.028)	(0.0198, 0.0293, 0.0398)	(0.0081, 0.0268, 0.0545)	(0.0016, 0.0064, 0.0141)	(0.0092, 0.0221, 0.0425)	(0.0097, 0.0139, 0.019)	(0.0224, 0.0293, 0.0365)	(0.0093, 0.0128, 0.0164)	(0.0016, 0.005, 0.0104)	(0.0004, 0.0044, 0.0128)	(0.0103, 0.0189, 0.0305)	(0.0056, 0.0098, 0.0153)	(0.0088, 0.013, 0.0175)	(0.0114, 0.0156, 0.0202)	(0.0051, 0.0104, 0.0178)	(0.0028, 0.0071, 0.0135)	(0.0065, 0.0122, 0.0198)	(0.0083, 0.0144, 0.0225)	(0.0047, 0.0086, 0.0137)	(0.0096, 0.0131, 0.0171)	(0.0113, 0.0212, 0.0339)	(0.0059, 0.0122, 0.0215)	(0.0162, 0.0227, 0.0305)
ENSG00000131969	(0.0693, 0.0993, 0.1326)	(0.043, 0.065, 0.0929)	VG Unavailable	VG Unavailable	VG Unavailable	VG Unavailable	VG Unavailable	(0.0446, 0.0802, 0.1201)	(0.0038, 0.0132, 0.0258)	(0.0344, 0.074, 0.1301)	(0.0198, 0.0311, 0.0449)	VG Unavailable	VG Unavailable	(0.0136, 0.0241, 0.0374)	(0.01, 0.0197, 0.0326)	(0.0539, 0.0973, 0.1582)	(0.0225, 0.0432, 0.074)	(0.0265, 0.0425, 0.063)	(0.0175, 0.0272, 0.0415)	(0.0359, 0.0661, 0.1049)	(0.0651, 0.124, 0.1991)	(0.1308, 0.2083, 0.3019)	(0.7049, 0.8939, 1.1027)	VG Unavailable	VG Unavailable	VG Unavailable	VG Unavailable	VG Unavailable	VG Unavailable	VG Unavailable	VG Unavailable	VG Unavailable	(0.0626, 0.1006, 0.1449)	VG Unavailable	(0.0896, 0.1253, 0.1659)	VG Unavailable	VG Unavailable	VG Unavailable	(0.0534, 0.1397, 0.2697)	(0.0158, 0.0196, 0.0236)	(0.0148, 0.0182, 0.0218)	VG Unavailable	VG Unavailable	(0.1006, 0.1613, 0.2415)	VG Unavailable	(0.0125, 0.0337, 0.0671)	VG Unavailable	VG Unavailable	VG Unavailable	(0.0854, 0.1057, 0.1296)
ENSG00000131979	(0.0079, 0.0147, 0.0235)	(0.0124, 0.019, 0.0267)	(0.0067, 0.0215, 0.0476)	(0.0094, 0.0234, 0.0463)	(0.0188, 0.0428, 0.0741)	(0.0142, 0.0243, 0.0389)	(0.0234, 0.1027, 0.2386)	(0.0104, 0.0183, 0.0277)	(0.0238, 0.0753, 0.1517)	(0.0029, 0.0331, 0.0975)	(0.0042, 0.0212, 0.0495)	VG Unavailable	VG Unavailable	(0.031, 0.0762, 0.1478)	(0.0065, 0.0341, 0.085)	(0.0065, 0.0236, 0.0519)	(0.004, 0.0149, 0.0315)	(0.0093, 0.0237, 0.0432)	(0.0063, 0.0258, 0.061)	(0.001, 0.014, 0.0448)	(0.0174, 0.0639, 0.1293)	(0.0119, 0.0298, 0.0551)	(0.0051, 0.0109, 0.0189)	(0.004, 0.0173, 0.0402)	(0.01, 0.0166, 0.0253)	(0.01, 0.0219, 0.0395)	(0.0107, 0.0255, 0.0469)	(0.0089, 0.0206, 0.0369)	(0.0122, 0.0274, 0.0519)	(0.0001, 0.0061, 0.0217)	(0.0034, 0.007, 0.0119)	(0.0045, 0.0073, 0.0115)	(0.0065, 0.0097, 0.0134)	(0.0143, 0.0323, 0.0588)	(0.0072, 0.0157, 0.0249)	(0.0005, 0.0155, 0.0508)	(0.0037, 0.0143, 0.0313)	(0.0134, 0.0292, 0.0516)	(0.0184, 0.0348, 0.0561)	(0.0084, 0.0144, 0.0224)	(0.0179, 0.0263, 0.0376)	(0.0, 0.0026, 0.0134)	(0.0061, 0.0138, 0.0247)	(0.0041, 0.0094, 0.0165)	(0.0076, 0.0173, 0.0305)	(0.0023, 0.0096, 0.0232)	(0.0099, 0.0188, 0.0302)	(0.0, 0.0068, 0.0392)	(0.0103, 0.0234, 0.0426)	(0.0328, 0.0439, 0.0564)
ENSG00000131981	(nan, nan, nan)	(0.0194, 0.0238, 0.0286)	(0.0425, 0.0579, 0.0751)	(0.0187, 0.0232, 0.0282)	(0.0142, 0.0193, 0.0251)	(0.0174, 0.0209, 0.0246)	(0.0187, 0.0479, 0.092)	(0.0199, 0.0208, 0.0216)	(0.015, 0.0243, 0.0351)	(0.0071, 0.0122, 0.0188)	(0.0332, 0.0483, 0.0658)	(0.0242, 0.0374, 0.0501)	(0.0323, 0.0473, 0.0659)	(0.0184, 0.0273, 0.038)	(0.0234, 0.0347, 0.05)	(0.0287, 0.0434, 0.0625)	(0.0208, 0.0315, 0.0435)	(0.0236, 0.0351, 0.0479)	(0.029, 0.0439, 0.0625)	(0.0347, 0.0585, 0.0875)	(0.0103, 0.0175, 0.0266)	(0.0123, 0.016, 0.02)	(0.0092, 0.0103, 0.0116)	(0.0118, 0.0139, 0.0163)	(0.0187, 0.0198, 0.0209)	(0.021, 0.0257, 0.031)	(nan, nan, nan)	(0.02, 0.0257, 0.0315)	(0.0225, 0.0283, 0.0347)	(0.0515, 0.0852, 0.1273)	(0.0303, 0.0443, 0.0615)	(0.0208, 0.033, 0.0473)	(0.0179, 0.0205, 0.0236)	(0.0095, 0.0117, 0.0142)	(0.0178, 0.0199, 0.0221)	(0.0067, 0.0099, 0.0136)	(0.0054, 0.0079, 0.0107)	(0.0242, 0.0338, 0.0446)	(0.0837, 0.1086, 0.1378)	(0.0151, 0.0156, 0.0161)	(nan, nan, nan)	(0.0126, 0.0172, 0.023)	(nan, nan, nan)	(0.0058, 0.0089, 0.0124)	(0.0114, 0.0149, 0.0188)	(0.0145, 0.0193, 0.0247)	(0.0144, 0.0176, 0.021)	(0.0133, 0.0169, 0.0206)	(0.0178, 0.019, 0.0203)	(0.0176, 0.0209, 0.0246)
ENSG00000132000	VG Unavailable	VG Unavailable	VG Unavailable	(0.0277, 0.0428, 0.0611)	(0.0099, 0.0223, 0.0406)	(0.0161, 0.0296, 0.0468)	VG Unavailable	(0.0365, 0.0686, 0.1068)	VG Unavailable	VG Unavailable	VG Unavailable	VG Unavailable	VG Unavailable	VG Unavailable	VG Unavailable	VG Unavailable	VG Unavailable	VG Unavailable	VG Unavailable	VG Unavailable	VG Unavailable	VG Unavailable	VG Unavailable	VG Unavailable	(0.0187, 0.0377, 0.0649)	VG Unavailable	(0.0084, 0.0153, 0.0239)	VG Unavailable	VG Unavailable	VG Unavailable	VG Unavailable	VG Unavailable	(0.0098, 0.0294, 0.0597)	VG Unavailable	(0.0204, 0.0272, 0.036)	VG Unavailable	VG Unavailable	(0.0044, 0.0189, 0.0473)	(0.0136, 0.0411, 0.0859)	(0.0086, 0.0175, 0.0312)	(0.0218, 0.0351, 0.0516)	VG Unavailable	VG Unavailable	VG Unavailable	VG Unavailable	(0.0064, 0.0173, 0.0343)	VG Unavailable	VG Unavailable	(0.0216, 0.0533, 0.1035)	VG Unavailable
ENSG00000132002	(0.0045, 0.006, 0.0077)	(0.0034, 0.0043, 0.0052)	(0.0018, 0.0028, 0.0041)	(0.0045, 0.0053, 0.0062)	(nan, nan, nan)	(0.0041, 0.0056, 0.0073)	(0.0002, 0.0049, 0.0156)	(0.0022, 0.0033, 0.0047)	(0.0202, 0.0238, 0.0275)	(0.0002, 0.001, 0.0022)	(0.0009, 0.0022, 0.0042)	(0.0007, 0.0017, 0.0032)	(0.0008, 0.0019, 0.0036)	(0.0005, 0.0014, 0.0025)	(0.0004, 0.0011, 0.0021)	(0.0013, 0.0045, 0.0097)	(0.0004, 0.0011, 0.0021)	(0.0013, 0.0029, 0.0052)	(0.0004, 0.0012, 0.0025)	(0.0007, 0.002, 0.004)	(0.0094, 0.0164, 0.0259)	(0.0021, 0.0034, 0.0049)	(0.0008, 0.0016, 0.0025)	(0.0022, 0.0033, 0.0048)	(0.0125, 0.0128, 0.0131)	(0.0029, 0.004, 0.0054)	(0.0013, 0.0021, 0.0031)	(0.002, 0.0031, 0.0044)	(0.0123, 0.0133, 0.0144)	(0.0305, 0.0569, 0.0899)	(0.0, 0.0009, 0.0034)	(0.0023, 0.0037, 0.0057)	(0.0171, 0.0175, 0.0177)	(0.0034, 0.0052, 0.0075)	(0.0014, 0.0023, 0.0034)	(0.0009, 0.0018, 0.0031)	(0.0075, 0.0116, 0.0163)	(0.0331, 0.0337, 0.0344)	(0.0018, 0.003, 0.0046)	(0.0039, 0.005, 0.0064)	(0.0073, 0.0091, 0.011)	(0.0019, 0.0032, 0.005)	(0.001, 0.0023, 0.004)	(0.0008, 0.0019, 0.0032)	(0.0006, 0.0011, 0.0017)	(0.0009, 0.0014, 0.002)	(0.0023, 0.0032, 0.0042)	(0.0012, 0.0024, 0.004)	(0.0007, 0.0014, 0.0022)	(nan, nan, nan)
ENSG00000132003	(0.0083, 0.0143, 0.0224)	(0.0055, 0.0106, 0.0175)	(0.0, 0.0028, 0.0108)	(0.0022, 0.0065, 0.0131)	(0.0018, 0.007, 0.0177)	(0.0062, 0.0118, 0.0201)	(0.0, 0.0038, 0.0434)	(0.0025, 0.006, 0.0103)	(0.0077, 0.0238, 0.0481)	(0.0, 0.0012, 0.0449)	(0.0, 0.0033, 0.0365)	(0.0041, 0.0174, 0.0414)	(0.0086, 0.0247, 0.0478)	(0.0004, 0.0066, 0.0191)	(0.0049, 0.0152, 0.0308)	(0.0186, 0.0445, 0.0793)	(0.0028, 0.012, 0.0274)	(0.0058, 0.0206, 0.0443)	(0.0077, 0.0296, 0.0621)	(0.0045, 0.0208, 0.0493)	(0.0, 0.0, 2.8183)	(0.0057, 0.0128, 0.023)	(0.0029, 0.0083, 0.0163)	(0.0045, 0.0111, 0.0219)	(0.0044, 0.0063, 0.0086)	(0.0031, 0.0098, 0.0195)	(0.0026, 0.007, 0.0134)	(0.0019, 0.0069, 0.0146)	(0.0026, 0.0107, 0.0251)	(0.0, 0.0031, 0.0247)	(0.0057, 0.0125, 0.0229)	(0.0003, 0.0132, 0.0435)	(0.0046, 0.0079, 0.0119)	(0.0055, 0.0136, 0.0275)	(0.009, 0.0145, 0.0219)	(0.0026, 0.0096, 0.0207)	(0.0033, 0.0108, 0.0215)	(0.0006, 0.0028, 0.0069)	(0.0021, 0.0065, 0.0126)	(0.0042, 0.007, 0.0103)	(0.0025, 0.0045, 0.0072)	(0.0004, 0.0025, 0.0065)	(0.0, 0.0031, 0.0123)	(0.0016, 0.0063, 0.0137)	(0.006, 0.0146, 0.0252)	(0.0043, 0.013, 0.0268)	(0.0036, 0.006, 0.0089)	(0.0003, 0.0043, 0.0143)	(0.0013, 0.0053, 0.0118)	(0.0119, 0.0201, 0.0315)
ENSG00000132004	(0.0045, 0.0136, 0.0265)	(0.0008, 0.0077, 0.0213)	(0.0, 0.0036, 0.0142)	(0.0012, 0.0118, 0.0368)	(0.0, 0.0057, 0.0312)	(0.0023, 0.0122, 0.0306)	VG Unavailable	(0.0019, 0.0097, 0.0228)	(0.0, 0.0038, 0.0194)	(0.0003, 0.0131, 0.0479)	(0.0, 0.0033, 0.0517)	(0.0, 0.0091, 0.0332)	(0.0, 0.0055, 0.0298)	(0.0, 0.0022, 0.0162)	(0.0, 0.0, 0.0096)	(0.0, 0.0074, 0.0384)	(0.0, 0.0079, 0.0386)	(0.0001, 0.0117, 0.0421)	(0.0, 0.0, 0.0465)	(0.0002, 0.0282, 0.0977)	VG Unavailable	(0.0011, 0.0081, 0.0232)	(0.0, 0.0016, 0.0156)	(0.0004, 0.0082, 0.0263)	(0.0002, 0.003, 0.0093)	(0.0, 0.002, 0.0155)	(0.0007, 0.004, 0.0107)	(0.0, 0.0022, 0.0351)	(0.0, 0.0061, 0.039)	(0.0, 0.002, 0.0288)	(0.0, 0.0, 0.0199)	(0.0011, 0.0197, 0.0666)	(0.0038, 0.0118, 0.0238)	(0.0101, 0.0299, 0.0614)	(0.007, 0.0165, 0.031)	(0.0, 0.0059, 0.0326)	(0.0, 0.0022, 0.0234)	(0.0, 0.0, 0.0279)	(0.0, 0.0011, 0.0153)	(0.0018, 0.0062, 0.0132)	(0.0051, 0.0103, 0.0171)	(0.0016, 0.0092, 0.0237)	(0.0009, 0.0156, 0.0468)	(0.0, 0.0042, 0.0225)	(0.0, 0.0045, 0.0161)	(0.0025, 0.0058, 0.0103)	(0.0007, 0.0036, 0.0086)	(0.0019, 0.0156, 0.0407)	(0.0001, 0.0085, 0.0334)	(0.0008, 0.0131, 0.0436)
ENSG00000132005	(0.0033, 0.0071, 0.0129)	(0.0, 0.0022, 0.0082)	(0.0, 0.0, 0.0189)	(0.0058, 0.0119, 0.0209)	(0.004, 0.0116, 0.0223)	(0.0083, 0.0138, 0.0208)	(0.0, 0.0079, 0.0791)	(0.0009, 0.0036, 0.0079)	(0.0, 0.0053, 0.0261)	(0.0, 0.0064, 0.0285)	(0.0, 0.003, 0.0214)	(0.0016, 0.0049, 0.0105)	(0.0, 0.0001, 0.0183)	(0.0, 0.0039, 0.0145)	(0.0, 0.0021, 0.0217)	(0.0, 0.0061, 0.022)	(0.003, 0.012, 0.0273)	(0.0, 0.0, 0.0612)	(0.0033, 0.0161, 0.0388)	(0.0, 0.0066, 0.0434)	(0.0028, 0.0184, 0.0498)	(0.0028, 0.009, 0.0183)	(0.0015, 0.0057, 0.0122)	(0.0054, 0.012, 0.0208)	(0.0004, 0.0026, 0.007)	(0.0012, 0.0058, 0.0135)	(0.0, 0.0016, 0.0136)	(0.0001, 0.004, 0.0127)	(0.0, 0.0026, 0.0114)	(0.0, 0.0013, 0.0312)	(0.0048, 0.0161, 0.0333)	(0.0, 0.0043, 0.0164)	(0.0023, 0.0049, 0.0093)	(0.0034, 0.0091, 0.0173)	(0.0026, 0.0057, 0.0103)	(0.0004, 0.0046, 0.0121)	(0.0002, 0.0047, 0.0135)	(0.0006, 0.0035, 0.0085)	(0.0, 0.0005, 0.0028)	(0.0013, 0.004, 0.008)	(0.0035, 0.0069, 0.0116)	(0.0, 0.0035, 0.0135)	(0.0001, 0.0036, 0.0122)	(0.0024, 0.0065, 0.0122)	(0.0014, 0.0057, 0.013)	(0.0023, 0.0042, 0.0065)	(0.0033, 0.0057, 0.0085)	(0.0004, 0.0047, 0.0129)	(0.0, 0.0029, 0.0112)	(0.0036, 0.0071, 0.0118)
ENSG00000132010	(0.0205, 0.0367, 0.059)	(0.018, 0.0364, 0.0635)	(0.0, 0.0054, 0.0457)	(0.0264, 0.0482, 0.0781)	(0.0077, 0.0258, 0.0552)	(0.0172, 0.0338, 0.0547)	VG Unavailable	(0.0091, 0.0212, 0.0379)	VG Unavailable	VG Unavailable	VG Unavailable	(0.0, 0.0039, 0.0189)	(0.009, 0.0251, 0.0471)	VG Unavailable	VG Unavailable	VG Unavailable	VG Unavailable	VG Unavailable	VG Unavailable	VG Unavailable	VG Unavailable	(0.0229, 0.0414, 0.0662)	(0.0099, 0.0232, 0.0426)	(0.0017, 0.0122, 0.0331)	VG Unavailable	(0.0002, 0.0062, 0.0203)	(0.0032, 0.0097, 0.0194)	VG Unavailable	VG Unavailable	VG Unavailable	(0.0031, 0.0154, 0.0346)	VG Unavailable	(0.0242, 0.0442, 0.0697)	VG Unavailable	(0.0163, 0.027, 0.042)	(0.0, 0.0023, 0.0277)	VG Unavailable	(0.0018, 0.0122, 0.0334)	(0.0082, 0.0252, 0.0503)	(0.1302, 0.1695, 0.2164)	(0.1359, 0.1718, 0.2134)	(0.004, 0.0235, 0.0589)	(0.0097, 0.0325, 0.0704)	(0.0011, 0.0166, 0.0492)	(0.0, 0.0089, 0.0384)	(0.038, 0.0517, 0.0684)	(0.008, 0.0165, 0.0284)	(0.0008, 0.0133, 0.0455)	VG Unavailable	VG Unavailable
ENSG00000132016	(0.0349, 0.0529, 0.0747)	(0.0444, 0.0728, 0.1138)	VG Unavailable	(0.0222, 0.0463, 0.0775)	VG Unavailable	(0.0383, 0.0609, 0.0869)	VG Unavailable	(0.0119, 0.0222, 0.0357)	(0.0017, 0.0116, 0.0329)	(0.0, 0.0079, 0.0326)	(0.0184, 0.0453, 0.0874)	(0.0259, 0.04, 0.0576)	(0.0242, 0.0387, 0.0589)	(0.0097, 0.0207, 0.036)	(0.005, 0.0172, 0.0355)	(0.0102, 0.0345, 0.0724)	(0.0136, 0.0315, 0.0574)	(0.0028, 0.0181, 0.0495)	(0.0117, 0.0367, 0.0804)	(0.0009, 0.0181, 0.0599)	(0.0, 0.0044, 0.0287)	(0.0254, 0.0473, 0.0776)	(0.0098, 0.0202, 0.0328)	(0.0097, 0.0273, 0.0544)	(0.0388, 0.0522, 0.0692)	(0.0317, 0.0547, 0.0848)	VG Unavailable	VG Unavailable	VG Unavailable	VG Unavailable	VG Unavailable	VG Unavailable	(0.0064, 0.0203, 0.0381)	VG Unavailable	(0.0047, 0.0093, 0.0153)	(0.0289, 0.0546, 0.0868)	(0.0, 0.0027, 0.0112)	(0.0254, 0.0447, 0.0716)	(0.0241, 0.0517, 0.0893)	(0.017, 0.024, 0.0319)	(0.0194, 0.0273, 0.0355)	(0.0033, 0.0159, 0.0395)	(0.0048, 0.0128, 0.0259)	(0.0379, 0.0727, 0.1243)	(0.0457, 0.0786, 0.1254)	(0.0018, 0.0032, 0.0048)	(0.0314, 0.0521, 0.0747)	(0.0232, 0.0542, 0.1023)	(0.0077, 0.0184, 0.035)	VG Unavailable
ENSG00000132017	(0.0067, 0.011, 0.0165)	(0.0033, 0.0085, 0.0161)	(0.0012, 0.008, 0.0199)	(0.0026, 0.0072, 0.0132)	(0.0021, 0.0062, 0.0125)	(0.0019, 0.0049, 0.0093)	VG Unavailable	(0.0015, 0.0048, 0.0102)	(0.0, 0.0007, 0.0297)	(0.0, 0.0, 0.0148)	(0.0, 0.0048, 0.0227)	(0.0004, 0.0025, 0.0065)	(0.0012, 0.0039, 0.0089)	(0.0, 0.0, 0.0054)	(0.0004, 0.009, 0.0312)	(0.0, 0.0, 0.0207)	(0.0, 0.0015, 0.0173)	(0.0, 0.0032, 0.0259)	(0.0, 0.0042, 0.0258)	(0.0, 0.0084, 0.0458)	(0.0, 0.0092, 0.0381)	(0.0026, 0.0075, 0.0154)	(0.0011, 0.0035, 0.0078)	(0.0002, 0.0033, 0.01)	(0.0023, 0.0055, 0.0098)	(0.0006, 0.0035, 0.0077)	(0.002, 0.005, 0.0093)	(0.0004, 0.0034, 0.0097)	(0.0016, 0.006, 0.0124)	(0.0, 0.0, 0.0197)	(0.0002, 0.0018, 0.0055)	(0.0, 0.0007, 0.0333)	(0.0018, 0.0046, 0.0083)	(0.0005, 0.0024, 0.006)	(0.0056, 0.0096, 0.0144)	(0.0002, 0.0036, 0.0112)	(0.0001, 0.0036, 0.0112)	(0.0036, 0.0086, 0.0156)	(0.0013, 0.0059, 0.0136)	(0.0036, 0.0061, 0.0094)	(0.0041, 0.0064, 0.0091)	(0.0, 0.0016, 0.008)	(0.0004, 0.0031, 0.0081)	(0.0, 0.001, 0.0044)	(0.0012, 0.0049, 0.0115)	(0.0008, 0.0023, 0.0049)	(0.0034, 0.0061, 0.0098)	(0.0019, 0.0068, 0.0145)	(0.0, 0.0014, 0.0067)	(0.0038, 0.0068, 0.0108)
ENSG00000132024	(0.0022, 0.0033, 0.0048)	(0.0012, 0.0025, 0.0043)	(0.0016, 0.0036, 0.0064)	(0.0008, 0.0019, 0.0035)	(0.0004, 0.0017, 0.0038)	(0.0014, 0.0026, 0.0041)	(0.0, 0.0, 0.0038)	(0.0014, 0.0024, 0.0037)	(0.0012, 0.0028, 0.0049)	(0.0019, 0.0044, 0.0076)	(0.0015, 0.0033, 0.006)	(0.0007, 0.0014, 0.0024)	(0.0012, 0.002, 0.0031)	(0.0011, 0.0021, 0.0036)	(0.0006, 0.0017, 0.0033)	(0.001, 0.0024, 0.0043)	(0.0025, 0.0044, 0.0068)	(0.0012, 0.0026, 0.0046)	(0.0005, 0.0018, 0.0042)	(0.0011, 0.003, 0.0058)	(0.0016, 0.0039, 0.0073)	(0.0012, 0.0026, 0.0043)	(0.0018, 0.0025, 0.0036)	(0.0008, 0.0019, 0.0033)	(0.0006, 0.0013, 0.0021)	(0.0003, 0.0011, 0.0023)	(0.0, 0.0001, 0.0086)	(0.001, 0.0025, 0.0046)	(0.0009, 0.0026, 0.0052)	(0.0, 0.0007, 0.0047)	(0.0005, 0.0025, 0.0057)	(0.0022, 0.0044, 0.0074)	(0.0015, 0.0025, 0.0038)	(0.0005, 0.0013, 0.0024)	(0.0057, 0.0071, 0.0086)	(0.0011, 0.0027, 0.005)	(0.004, 0.0061, 0.0084)	(0.0018, 0.0031, 0.0049)	(0.0012, 0.0023, 0.0035)	(0.0012, 0.0019, 0.0028)	(0.0015, 0.0022, 0.003)	(0.0002, 0.0012, 0.0028)	(0.0008, 0.0019, 0.0036)	(0.0009, 0.0023, 0.0042)	(0.0001, 0.0009, 0.0025)	(0.01, 0.0132, 0.0168)	(0.0014, 0.0022, 0.0031)	(0.0011, 0.0029, 0.0058)	(0.0009, 0.0025, 0.0048)	(0.0038, 0.0058, 0.0084)
ENSG00000132026	VG Unavailable	VG Unavailable	VG Unavailable	VG Unavailable	VG Unavailable	VG Unavailable	VG Unavailable	VG Unavailable	(0.068, 0.1706, 0.3213)	(0.1621, 0.4334, 0.8305)	VG Unavailable	VG Unavailable	VG Unavailable	(0.0537, 0.1147, 0.2021)	(0.0634, 0.1249, 0.2175)	(0.0636, 0.208, 0.4303)	VG Unavailable	VG Unavailable	VG Unavailable	VG Unavailable	VG Unavailable	VG Unavailable	VG Unavailable	VG Unavailable	VG Unavailable	VG Unavailable	VG Unavailable	VG Unavailable	VG Unavailable	VG Unavailable	VG Unavailable	VG Unavailable	VG Unavailable	VG Unavailable	VG Unavailable	VG Unavailable	VG Unavailable	VG Unavailable	(0.195, 0.2924, 0.4067)	VG Unavailable	VG Unavailable	VG Unavailable	VG Unavailable	VG Unavailable	VG Unavailable	VG Unavailable	VG Unavailable	VG Unavailable	VG Unavailable	VG Unavailable
ENSG00000132031	(0.0493, 0.0664, 0.0854)	(0.0243, 0.0365, 0.0534)	VG Unavailable	(0.1135, 0.1519, 0.1959)	(0.0396, 0.0683, 0.1061)	(0.0851, 0.1192, 0.1555)	VG Unavailable	(0.0226, 0.0342, 0.0486)	(0.0076, 0.0249, 0.0521)	(0.01, 0.0242, 0.0449)	(0.0038, 0.0148, 0.0348)	(0.0103, 0.0388, 0.0793)	(0.0113, 0.0387, 0.0906)	(0.0119, 0.0265, 0.0482)	(0.006, 0.0183, 0.0367)	(0.0067, 0.0182, 0.0338)	(0.0072, 0.0204, 0.0416)	(0.001, 0.0113, 0.0337)	(0.001, 0.0102, 0.0292)	(0.0126, 0.0341, 0.0656)	(0.0082, 0.0187, 0.0328)	VG Unavailable	VG Unavailable	VG Unavailable	VG Unavailable	(0.061, 0.0962, 0.1394)	(0.0304, 0.0415, 0.0538)	VG Unavailable	VG Unavailable	(0.0, 0.0087, 0.051)	VG Unavailable	VG Unavailable	(0.0119, 0.0163, 0.0222)	VG Unavailable	(0.0192, 0.0251, 0.0323)	(0.0356, 0.0886, 0.1665)	VG Unavailable	(0.0671, 0.1174, 0.1768)	VG Unavailable	(0.0219, 0.0431, 0.0729)	(0.03, 0.0514, 0.0817)	VG Unavailable	VG Unavailable	VG Unavailable	(0.0206, 0.0483, 0.0917)	(0.0074, 0.0156, 0.0282)	(0.0167, 0.028, 0.0424)	(0.0074, 0.0244, 0.0564)	(0.036, 0.0816, 0.1468)	VG Unavailable
ENSG00000132109	(0.0063, 0.0099, 0.0152)	(0.0031, 0.0059, 0.01)	(0.0002, 0.0025, 0.0076)	(0.005, 0.0091, 0.0147)	(0.0005, 0.0035, 0.0091)	(0.0078, 0.0126, 0.0181)	(0.0, 0.0, 0.0209)	(0.0043, 0.0085, 0.0138)	(0.0, 0.0049, 0.055)	(0.0056, 0.0269, 0.0665)	(0.0033, 0.0153, 0.0361)	VG Unavailable	VG Unavailable	(0.0036, 0.0174, 0.043)	(0.0006, 0.0084, 0.0244)	(0.0153, 0.0504, 0.1062)	(0.0048, 0.0198, 0.0473)	(0.0005, 0.0071, 0.0225)	(0.0072, 0.0256, 0.0541)	(0.0, 0.0, 0.0428)	(0.0009, 0.0217, 0.0656)	(0.0032, 0.0065, 0.0116)	(0.0012, 0.0033, 0.0065)	(0.0034, 0.0068, 0.011)	(0.0004, 0.0027, 0.0073)	(0.0019, 0.0043, 0.0078)	(0.0014, 0.0035, 0.0062)	(0.0026, 0.0083, 0.0176)	(0.0027, 0.0077, 0.0158)	(0.0, 0.0052, 0.0232)	(0.0004, 0.0016, 0.0036)	(0.0097, 0.0205, 0.0331)	(0.0029, 0.0055, 0.009)	(0.006, 0.0153, 0.0287)	(0.0059, 0.0093, 0.0138)	(0.0, 0.0002, 0.0162)	(0.0038, 0.0103, 0.0194)	(0.0028, 0.0074, 0.0143)	(0.0024, 0.0079, 0.0159)	(0.0096, 0.0167, 0.0246)	(0.0057, 0.0107, 0.0168)	(0.0008, 0.0055, 0.0154)	(0.0, 0.0014, 0.0049)	(0.0015, 0.0033, 0.0056)	(0.0001, 0.0021, 0.0065)	(0.0045, 0.0141, 0.0281)	(0.0032, 0.0059, 0.0094)	(0.0, 0.0017, 0.01)	(0.0014, 0.0065, 0.0158)	(0.0023, 0.0033, 0.0047)
ENSG00000132122	(0.0073, 0.0108, 0.0147)	(0.0045, 0.0086, 0.0137)	(0.0114, 0.0189, 0.0279)	(0.0073, 0.0131, 0.0213)	(0.0066, 0.013, 0.0217)	(0.0076, 0.012, 0.0172)	(0.0, 0.0025, 0.0311)	(0.0097, 0.0141, 0.02)	(0.021, 0.0387, 0.0607)	(0.0179, 0.0358, 0.0604)	(0.0102, 0.0204, 0.0342)	(0.0093, 0.0266, 0.053)	VG Unavailable	(0.0049, 0.0129, 0.026)	(0.015, 0.0311, 0.0529)	(0.0136, 0.0261, 0.0429)	(0.003, 0.01, 0.0215)	(0.0129, 0.0233, 0.037)	(0.0145, 0.0259, 0.0407)	(0.0119, 0.0236, 0.0406)	(0.0109, 0.022, 0.0397)	(0.003, 0.0069, 0.0131)	(0.0069, 0.0134, 0.0217)	(0.0036, 0.0073, 0.0122)	(0.0056, 0.013, 0.0234)	(0.0064, 0.0109, 0.017)	(0.0082, 0.0152, 0.0247)	(0.0097, 0.0165, 0.025)	(0.0337, 0.0505, 0.0711)	(0.0091, 0.0308, 0.0639)	VG Unavailable	(0.1579, 0.25, 0.3711)	(0.0062, 0.01, 0.0148)	(0.0828, 0.1065, 0.1334)	(0.0082, 0.0102, 0.0124)	(0.006, 0.0107, 0.0164)	(0.0054, 0.0142, 0.0278)	(0.0062, 0.0123, 0.021)	(0.0037, 0.0073, 0.0117)	(0.005, 0.0087, 0.0134)	(0.0082, 0.0123, 0.0174)	(0.0, 0.003, 0.0119)	(0.0055, 0.0139, 0.0268)	(0.0053, 0.0135, 0.0256)	(0.0032, 0.0095, 0.0186)	(0.0009, 0.0015, 0.0022)	(0.0065, 0.0096, 0.0133)	(0.0048, 0.0112, 0.0206)	(0.0007, 0.0047, 0.0111)	(0.2225, 0.2837, 0.3554)
ENSG00000132128	(0.0018, 0.0036, 0.0062)	(0.0019, 0.004, 0.0069)	(0.0017, 0.0044, 0.0085)	(0.0024, 0.0053, 0.0093)	(0.0017, 0.0049, 0.0099)	(0.0008, 0.0024, 0.0048)	VG Unavailable	(0.0005, 0.0021, 0.0046)	(0.0, 0.0026, 0.0099)	(0.0016, 0.0174, 0.0509)	(0.0002, 0.0032, 0.0101)	(0.0026, 0.0066, 0.0126)	(0.0035, 0.0082, 0.0155)	(0.001, 0.0048, 0.012)	(0.0003, 0.0032, 0.009)	(0.0005, 0.0062, 0.0206)	(0.0, 0.0027, 0.0109)	(0.0, 0.0015, 0.0075)	(0.004, 0.0144, 0.0324)	(0.0034, 0.0192, 0.0485)	(0.0, 0.0018, 0.0115)	(0.0016, 0.0041, 0.0077)	(0.0011, 0.0032, 0.0061)	(0.0012, 0.0033, 0.0066)	(0.0027, 0.0053, 0.0088)	(0.0001, 0.0012, 0.0039)	(0.0005, 0.0014, 0.003)	(0.0003, 0.0029, 0.008)	(0.0013, 0.0049, 0.0107)	(0.0, 0.0027, 0.0143)	(0.0008, 0.0026, 0.0057)	(0.0028, 0.0087, 0.0176)	(0.0026, 0.0049, 0.0085)	(0.0018, 0.0037, 0.0063)	(0.0005, 0.002, 0.0042)	(0.0, 0.0007, 0.0054)	(0.0002, 0.0024, 0.0079)	(0.0008, 0.0032, 0.0075)	(0.001, 0.0031, 0.0064)	(0.0021, 0.0043, 0.0076)	(0.0003, 0.0015, 0.0036)	(0.0, 0.0, 0.0036)	(0.0025, 0.0068, 0.013)	(0.0001, 0.0018, 0.006)	(0.0008, 0.0031, 0.0073)	(0.001, 0.0027, 0.0049)	(0.0015, 0.0031, 0.0055)	(0.0001, 0.0022, 0.0064)	(0.001, 0.0042, 0.0095)	(0.0013, 0.0049, 0.0104)
ENSG00000132141	(0.0742, 0.1005, 0.1333)	VG Unavailable	(0.0238, 0.0506, 0.0892)	VG Unavailable	VG Unavailable	(0.086, 0.1278, 0.1831)	VG Unavailable	(0.0511, 0.0789, 0.112)	VG Unavailable	VG Unavailable	VG Unavailable	VG Unavailable	VG Unavailable	VG Unavailable	VG Unavailable	VG Unavailable	VG Unavailable	VG Unavailable	VG Unavailable	VG Unavailable	(0.0305, 0.0776, 0.1451)	VG Unavailable	VG Unavailable	VG Unavailable	VG Unavailable	(0.0542, 0.0982, 0.1543)	(0.052, 0.0838, 0.1216)	VG Unavailable	VG Unavailable	VG Unavailable	VG Unavailable	VG Unavailable	VG Unavailable	(0.0501, 0.0744, 0.1015)	(0.0727, 0.1036, 0.14)	VG Unavailable	VG Unavailable	VG Unavailable	(0.0275, 0.0561, 0.096)	(0.0539, 0.0797, 0.1127)	(0.0784, 0.1044, 0.1344)	(0.0599, 0.1106, 0.1844)	VG Unavailable	VG Unavailable	VG Unavailable	(0.0065, 0.0087, 0.0113)	(0.0502, 0.0744, 0.1043)	VG Unavailable	VG Unavailable	VG Unavailable
ENSG00000132153	(0.0055, 0.0112, 0.0195)	(0.0012, 0.0054, 0.0129)	(0.0011, 0.0049, 0.011)	(0.0044, 0.0123, 0.0262)	(0.0, 0.0023, 0.0113)	(0.0, 0.0007, 0.0081)	VG Unavailable	(0.0015, 0.005, 0.0105)	(0.0001, 0.0048, 0.0178)	(0.0035, 0.0163, 0.0398)	(0.0015, 0.0093, 0.0237)	(0.0004, 0.0032, 0.0088)	(0.0012, 0.0058, 0.0131)	(0.0, 0.0, 0.0035)	(0.0, 0.0, 0.0159)	(0.003, 0.0157, 0.039)	(0.0021, 0.0114, 0.0269)	(0.0, 0.0033, 0.0164)	(0.0001, 0.0035, 0.0116)	(0.0065, 0.0223, 0.0509)	(0.0096, 0.0291, 0.0593)	(0.0069, 0.0179, 0.0354)	(0.0009, 0.0044, 0.0109)	(0.0, 0.0007, 0.0059)	(0.0, 0.001, 0.009)	(0.0014, 0.0055, 0.013)	(0.0, 0.0018, 0.0063)	(0.0002, 0.0051, 0.017)	(0.0035, 0.0147, 0.0321)	(0.0, 0.0031, 0.0161)	(0.0001, 0.0037, 0.013)	(0.0014, 0.0102, 0.0277)	(0.0032, 0.009, 0.0164)	(0.0007, 0.0039, 0.0093)	(0.0013, 0.0052, 0.0107)	(0.0, 0.0036, 0.0142)	(0.0089, 0.0207, 0.0392)	(0.0021, 0.0072, 0.0154)	(0.0001, 0.0024, 0.0079)	(0.0028, 0.0068, 0.0124)	(0.0002, 0.0023, 0.0073)	(0.0001, 0.0043, 0.0148)	(0.0, 0.002, 0.0129)	(0.0001, 0.0037, 0.0131)	(0.0006, 0.006, 0.0159)	(0.0004, 0.0023, 0.0055)	(0.0022, 0.0059, 0.0107)	(0.0, 0.0028, 0.0146)	(0.0, 0.0042, 0.0182)	(0.008, 0.0211, 0.0387)
ENSG00000132155	(0.0032, 0.0043, 0.0057)	(0.0037, 0.0053, 0.0071)	(0.0025, 0.0048, 0.0075)	(0.0016, 0.0026, 0.004)	(0.0016, 0.0032, 0.0051)	(0.0019, 0.0028, 0.0039)	(0.0005, 0.0048, 0.014)	(0.0035, 0.0051, 0.0069)	(0.0003, 0.003, 0.0091)	(0.0026, 0.0065, 0.0124)	(0.0012, 0.0036, 0.0076)	(0.0012, 0.0022, 0.0035)	(0.0012, 0.0023, 0.0037)	(0.0011, 0.0034, 0.0069)	(0.0011, 0.0041, 0.0089)	(0.0012, 0.0042, 0.009)	(0.0051, 0.0102, 0.017)	(0.0038, 0.0078, 0.013)	(0.0017, 0.0047, 0.0102)	(0.002, 0.0066, 0.0142)	(0.0009, 0.0042, 0.0095)	(0.0018, 0.0031, 0.0048)	(0.0024, 0.0038, 0.0053)	(0.0022, 0.0037, 0.0057)	(0.0024, 0.0035, 0.0048)	(0.0027, 0.0041, 0.0056)	(0.0051, 0.0069, 0.0088)	(0.003, 0.0045, 0.0062)	(0.0027, 0.0044, 0.0061)	(0.005, 0.0116, 0.0198)	(0.0023, 0.0044, 0.0071)	(0.0017, 0.0035, 0.0058)	(0.0033, 0.0045, 0.0057)	(0.0079, 0.0099, 0.0119)	(0.0025, 0.0035, 0.0046)	(0.001, 0.0022, 0.0038)	(0.0013, 0.0027, 0.0045)	(0.002, 0.0034, 0.0053)	(0.0031, 0.0053, 0.0079)	(0.0043, 0.0056, 0.0071)	(0.0039, 0.0051, 0.0064)	(0.0002, 0.0013, 0.0031)	(0.0014, 0.0029, 0.005)	(0.0025, 0.004, 0.0058)	(0.0026, 0.0041, 0.006)	(0.0022, 0.0036, 0.0053)	(0.0031, 0.004, 0.005)	(0.0023, 0.0043, 0.007)	(0.0023, 0.0047, 0.0079)	(0.0034, 0.0043, 0.0052)
ENSG00000132164	VG Unavailable	VG Unavailable	VG Unavailable	VG Unavailable	VG Unavailable	VG Unavailable	VG Unavailable	VG Unavailable	(0.0102, 0.015, 0.0207)	(0.0079, 0.0144, 0.0222)	(0.0064, 0.0106, 0.0153)	(0.017, 0.0278, 0.0411)	(0.0162, 0.0295, 0.0481)	(0.0077, 0.0112, 0.0152)	(0.0107, 0.0155, 0.0213)	(0.022, 0.0334, 0.0487)	(0.011, 0.015, 0.0198)	(0.0061, 0.0086, 0.0117)	(0.0089, 0.0152, 0.0235)	(0.0102, 0.0148, 0.0204)	(0.0146, 0.0282, 0.0471)	VG Unavailable	VG Unavailable	VG Unavailable	(0.0092, 0.012, 0.015)	VG Unavailable	VG Unavailable	VG Unavailable	VG Unavailable	VG Unavailable	VG Unavailable	VG Unavailable	VG Unavailable	VG Unavailable	(0.0255, 0.0466, 0.0769)	VG Unavailable	VG Unavailable	(0.0106, 0.0352, 0.0724)	(0.0, 0.0, 0.1315)	(0.0231, 0.0295, 0.0368)	(0.032, 0.0399, 0.0476)	(0.0, 0.0058, 0.021)	VG Unavailable	VG Unavailable	VG Unavailable	(0.0151, 0.0223, 0.0315)	VG Unavailable	(0.092, 0.2449, 0.4552)	(0.015, 0.0363, 0.0645)	VG Unavailable
ENSG00000132170	(0.0022, 0.003, 0.0038)	(0.0025, 0.0034, 0.0044)	(0.0028, 0.0127, 0.0315)	(0.0131, 0.0258, 0.0453)	(0.004, 0.0083, 0.0142)	(0.0025, 0.0091, 0.0199)	(0.0003, 0.007, 0.0216)	(0.0023, 0.0035, 0.005)	(0.0041, 0.0232, 0.0597)	VG Unavailable	VG Unavailable	(0.0799, 0.1244, 0.1791)	(0.0635, 0.1056, 0.1569)	(0.0057, 0.0276, 0.0681)	(0.0028, 0.0208, 0.0552)	(0.0036, 0.028, 0.0806)	VG Unavailable	(0.0, 0.0113, 0.0541)	VG Unavailable	VG Unavailable	VG Unavailable	(0.0005, 0.0043, 0.0122)	(0.0019, 0.0039, 0.0066)	(0.0037, 0.0106, 0.0217)	(0.0037, 0.009, 0.017)	(0.0177, 0.0294, 0.0458)	(0.0021, 0.0049, 0.009)	(0.0008, 0.0048, 0.0121)	(0.0042, 0.0092, 0.0155)	(0.0, 0.0058, 0.0204)	VG Unavailable	(0.0053, 0.0151, 0.0302)	(0.0038, 0.0057, 0.0079)	(0.0056, 0.0136, 0.0259)	(0.0033, 0.0058, 0.0092)	(0.0093, 0.0162, 0.0245)	(0.0084, 0.0331, 0.076)	(0.0001, 0.0064, 0.0212)	VG Unavailable	(0.0087, 0.0148, 0.0232)	(0.0071, 0.0129, 0.0208)	(0.002, 0.0099, 0.0242)	(0.0011, 0.0052, 0.0129)	(0.0066, 0.0133, 0.0227)	(0.0049, 0.0084, 0.0128)	(0.0036, 0.0086, 0.0156)	(0.0054, 0.0081, 0.0115)	(0.0, 0.002, 0.0165)	(0.0015, 0.0073, 0.018)	(0.0258, 0.0399, 0.0578)
ENSG00000132182	(0.0052, 0.0089, 0.0137)	(0.0025, 0.005, 0.0079)	(0.0042, 0.0067, 0.0098)	(0.0083, 0.0138, 0.0194)	(0.0016, 0.0047, 0.0097)	(0.0182, 0.0313, 0.0494)	(0.0, 0.0002, 0.0694)	(0.0018, 0.0033, 0.0054)	(0.0007, 0.0024, 0.0052)	(0.0006, 0.0032, 0.007)	(0.0003, 0.0013, 0.003)	(0.003, 0.0043, 0.0058)	(0.0038, 0.0053, 0.0073)	(0.0013, 0.0029, 0.0048)	(0.0009, 0.0026, 0.005)	(0.0025, 0.0051, 0.0083)	(0.0013, 0.0033, 0.006)	(0.0001, 0.0009, 0.0028)	(0.0003, 0.0016, 0.004)	(0.0019, 0.0043, 0.0079)	(0.0074, 0.0129, 0.0199)	(0.0015, 0.0033, 0.0059)	(0.0017, 0.0028, 0.0041)	(0.0018, 0.0037, 0.0061)	(0.0055, 0.0071, 0.0091)	(0.0012, 0.0024, 0.0041)	VG Unavailable	(0.0018, 0.0043, 0.0081)	(0.004, 0.0081, 0.013)	(0.0004, 0.0017, 0.0038)	(0.0017, 0.0023, 0.0031)	(0.0008, 0.0016, 0.0026)	(0.0027, 0.0037, 0.0048)	(0.025, 0.0306, 0.037)	(0.0158, 0.0211, 0.0271)	(0.001, 0.0056, 0.0138)	(0.0044, 0.0061, 0.008)	(0.0025, 0.004, 0.0061)	(0.0012, 0.0018, 0.0027)	(0.0053, 0.0075, 0.01)	(0.0104, 0.0134, 0.017)	(0.001, 0.0025, 0.0046)	(0.0015, 0.0024, 0.0035)	(0.0017, 0.0022, 0.003)	(0.0016, 0.0029, 0.0046)	(0.0, 0.0003, 0.0007)	(0.0012, 0.0018, 0.0024)	(0.0024, 0.0104, 0.0247)	(0.0023, 0.0054, 0.0097)	(0.0019, 0.0026, 0.0032)
ENSG00000132185	VG Unavailable	VG Unavailable	VG Unavailable	VG Unavailable	VG Unavailable	VG Unavailable	VG Unavailable	VG Unavailable	VG Unavailable	VG Unavailable	VG Unavailable	VG Unavailable	VG Unavailable	VG Unavailable	VG Unavailable	VG Unavailable	VG Unavailable	VG Unavailable	VG Unavailable	VG Unavailable	VG Unavailable	VG Unavailable	(0.0483, 0.0932, 0.1524)	VG Unavailable	(0.0244, 0.0644, 0.1283)	VG Unavailable	(0.0547, 0.0952, 0.146)	VG Unavailable	VG Unavailable	VG Unavailable	(0.06, 0.0793, 0.1022)	VG Unavailable	VG Unavailable	VG Unavailable	VG Unavailable	VG Unavailable	VG Unavailable	VG Unavailable	VG Unavailable	VG Unavailable	VG Unavailable	VG Unavailable	(0.0087, 0.0143, 0.0214)	(0.0111, 0.0161, 0.0213)	VG Unavailable	VG Unavailable	(0.0243, 0.0798, 0.1818)	VG Unavailable	VG Unavailable	(0.0222, 0.0326, 0.0453)
ENSG00000132196	(0.0219, 0.0287, 0.0377)	(0.0126, 0.0194, 0.0275)	(0.0134, 0.0198, 0.0271)	(0.0191, 0.028, 0.0398)	(0.0142, 0.027, 0.0438)	(0.0181, 0.0258, 0.0347)	(0.0, 0.0061, 0.0344)	(0.0182, 0.0252, 0.0341)	(0.0558, 0.0932, 0.1404)	(0.0262, 0.055, 0.0932)	(0.0398, 0.0667, 0.1022)	(0.0501, 0.0728, 0.1025)	(0.0511, 0.0778, 0.1126)	(0.0255, 0.0428, 0.064)	(0.0508, 0.0796, 0.1171)	(0.0121, 0.0261, 0.0455)	(0.0227, 0.0397, 0.064)	(0.0365, 0.0593, 0.0894)	(0.0231, 0.0471, 0.0818)	(0.0108, 0.0302, 0.0587)	(0.023, 0.0432, 0.071)	(0.0135, 0.0206, 0.0293)	(0.0135, 0.02, 0.0268)	(0.0167, 0.0275, 0.0407)	(0.0183, 0.0242, 0.0315)	(0.0177, 0.0265, 0.0385)	(0.023, 0.0352, 0.0504)	(0.0153, 0.025, 0.0379)	(0.0268, 0.0462, 0.072)	(0.0082, 0.0261, 0.0561)	(0.0196, 0.0283, 0.038)	(0.0071, 0.0112, 0.0164)	(0.0205, 0.0272, 0.034)	(0.0302, 0.0547, 0.0844)	(0.0193, 0.0261, 0.0339)	(0.0083, 0.0144, 0.023)	(0.028, 0.0412, 0.0574)	(0.0104, 0.0173, 0.0268)	(0.0101, 0.0152, 0.022)	(0.013, 0.0184, 0.0244)	(0.0139, 0.0196, 0.0261)	(0.0123, 0.0222, 0.0354)	(0.0191, 0.0293, 0.0438)	(0.0074, 0.014, 0.0235)	(0.0295, 0.0421, 0.0554)	(0.0058, 0.0142, 0.0254)	(0.0189, 0.0246, 0.0313)	(0.0116, 0.0216, 0.0353)	(0.0162, 0.0272, 0.0418)	(0.023, 0.0338, 0.0458)
ENSG00000132199	(0.0178, 0.0206, 0.0239)	(0.0125, 0.0148, 0.0175)	(0.014, 0.0175, 0.0214)	(0.0129, 0.0157, 0.0188)	(0.0132, 0.0178, 0.0222)	(0.0257, 0.03, 0.0349)	(0.0022, 0.0056, 0.0109)	(0.0115, 0.0138, 0.0163)	(0.0154, 0.0224, 0.0298)	(0.0101, 0.0149, 0.0203)	(0.0104, 0.0138, 0.0178)	(0.0274, 0.0366, 0.0475)	(0.0443, 0.0607, 0.0792)	(0.0139, 0.0193, 0.0255)	(0.0199, 0.0279, 0.0376)	(0.0182, 0.0251, 0.033)	(0.0167, 0.0231, 0.0303)	(0.0209, 0.0277, 0.0349)	(0.0128, 0.0179, 0.0235)	(0.0186, 0.028, 0.0381)	(0.0102, 0.0146, 0.02)	(0.0081, 0.01, 0.0124)	(0.0071, 0.0087, 0.0103)	(0.0065, 0.0082, 0.0101)	(0.0078, 0.0092, 0.0107)	(0.0083, 0.0099, 0.0117)	(0.0043, 0.0053, 0.0064)	(0.0108, 0.0131, 0.0158)	(0.0197, 0.0239, 0.0285)	(0.0088, 0.0133, 0.0186)	(0.0088, 0.0123, 0.0161)	(0.0179, 0.0227, 0.0283)	(0.0124, 0.0147, 0.0172)	(0.1123, 0.1278, 0.1434)	(0.0165, 0.0192, 0.0221)	(0.0099, 0.0129, 0.0165)	(0.0114, 0.0142, 0.0175)	(0.0118, 0.0147, 0.018)	(0.013, 0.0159, 0.0192)	(0.009, 0.0107, 0.0124)	(0.0093, 0.0109, 0.0127)	(0.0088, 0.0124, 0.0166)	(0.0077, 0.0103, 0.0133)	(0.0163, 0.0209, 0.0262)	(0.0082, 0.0102, 0.0124)	(0.0115, 0.0142, 0.0172)	(0.0148, 0.017, 0.0194)	(0.0101, 0.0139, 0.018)	(0.0067, 0.0094, 0.0126)	(0.0206, 0.0263, 0.0323)
ENSG00000132204	VG Unavailable	VG Unavailable	VG Unavailable	VG Unavailable	VG Unavailable	VG Unavailable	VG Unavailable	VG Unavailable	VG Unavailable	VG Unavailable	VG Unavailable	VG Unavailable	VG Unavailable	VG Unavailable	VG Unavailable	VG Unavailable	VG Unavailable	VG Unavailable	VG Unavailable	VG Unavailable	VG Unavailable	VG Unavailable	VG Unavailable	VG Unavailable	VG Unavailable	VG Unavailable	VG Unavailable	VG Unavailable	VG Unavailable	VG Unavailable	VG Unavailable	VG Unavailable	VG Unavailable	VG Unavailable	VG Unavailable	VG Unavailable	VG Unavailable	VG Unavailable	VG Unavailable	VG Unavailable	VG Unavailable	VG Unavailable	VG Unavailable	VG Unavailable	VG Unavailable	(0.0007, 0.005, 0.0134)	VG Unavailable	VG Unavailable	VG Unavailable	VG Unavailable
ENSG00000132205	(0.007, 0.0086, 0.0103)	(0.0039, 0.0051, 0.0064)	(0.0001, 0.0027, 0.0081)	(0.0051, 0.008, 0.0115)	(0.0029, 0.0057, 0.0093)	(0.0144, 0.0187, 0.0237)	(0.0, 0.0083, 0.038)	(0.0062, 0.0083, 0.0109)	(0.0068, 0.0206, 0.0443)	(0.0193, 0.0419, 0.0744)	(0.0056, 0.0203, 0.0438)	(0.0062, 0.0248, 0.0565)	VG Unavailable	(0.0041, 0.0146, 0.0326)	(0.0137, 0.0324, 0.0602)	(0.0275, 0.0488, 0.0779)	(0.005, 0.0138, 0.0269)	(0.0141, 0.0302, 0.0545)	(0.0175, 0.0355, 0.0611)	(0.0018, 0.0064, 0.0134)	(0.0026, 0.0045, 0.0074)	(0.0025, 0.0055, 0.01)	(0.0114, 0.0155, 0.02)	(0.002, 0.0038, 0.0062)	(0.0046, 0.009, 0.015)	(0.0016, 0.0031, 0.0053)	(0.0703, 0.083, 0.0961)	(0.0042, 0.0079, 0.0125)	(0.0108, 0.0148, 0.0191)	(0.0109, 0.0284, 0.0554)	(0.0225, 0.0348, 0.0503)	(0.0, 0.0018, 0.0346)	(0.0036, 0.0047, 0.006)	(0.0093, 0.018, 0.0302)	(0.0043, 0.006, 0.0078)	(0.005, 0.0079, 0.0112)	(0.0045, 0.0148, 0.03)	(0.0157, 0.0229, 0.0307)	(0.0073, 0.0167, 0.0287)	(0.0042, 0.0067, 0.0096)	(0.0035, 0.0052, 0.0071)	(0.0037, 0.0079, 0.0134)	(0.003, 0.006, 0.0099)	(0.0018, 0.0033, 0.0054)	(0.0156, 0.0222, 0.0306)	(0.0028, 0.0047, 0.007)	(0.0101, 0.0133, 0.0166)	(0.0029, 0.0057, 0.0092)	(0.0009, 0.0026, 0.0055)	(0.0047, 0.0057, 0.0068)
ENSG00000132254	(0.0133, 0.0197, 0.0264)	(0.0046, 0.0095, 0.0168)	(0.0, 0.0025, 0.0102)	(0.007, 0.013, 0.0215)	(0.0047, 0.0119, 0.0222)	(0.0126, 0.0202, 0.0288)	(0.0022, 0.0187, 0.055)	(0.0053, 0.0089, 0.0138)	(0.0008, 0.01, 0.0276)	(0.0, 0.0047, 0.0256)	(0.0063, 0.02, 0.0428)	(0.0034, 0.0087, 0.0162)	(0.0025, 0.0076, 0.0148)	(0.0029, 0.0111, 0.0244)	(0.0, 0.0031, 0.0125)	(0.0183, 0.0442, 0.0783)	(0.0033, 0.0149, 0.037)	(0.0025, 0.0104, 0.0237)	(0.0078, 0.0256, 0.0503)	(0.0143, 0.0409, 0.0847)	(0.0072, 0.0258, 0.0582)	(0.0006, 0.0043, 0.0109)	(0.0024, 0.0056, 0.0103)	(0.0034, 0.0085, 0.0155)	(0.0029, 0.0059, 0.0101)	(0.0082, 0.0143, 0.0222)	(0.0006, 0.0029, 0.0067)	(0.0023, 0.0089, 0.0211)	(0.0034, 0.0103, 0.0219)	(0.0013, 0.0087, 0.0236)	(0.0, 0.0035, 0.0144)	(0.0032, 0.0103, 0.0215)	(0.0028, 0.0055, 0.0092)	(0.0096, 0.0183, 0.03)	(0.0057, 0.0093, 0.0143)	(0.0, 0.0027, 0.0092)	(0.0019, 0.0059, 0.0116)	(0.0037, 0.0072, 0.0118)	(0.0036, 0.0069, 0.0113)	(0.0042, 0.0074, 0.0117)	(0.0068, 0.0102, 0.0148)	(0.0, 0.0001, 0.0249)	(0.0011, 0.0053, 0.0132)	(0.0015, 0.0059, 0.0135)	(0.0026, 0.0055, 0.0095)	(0.0011, 0.0044, 0.0102)	(0.0043, 0.0067, 0.0097)	(0.0007, 0.0055, 0.0154)	(0.0, 0.0022, 0.0138)	(0.0108, 0.0206, 0.0342)
ENSG00000132256	(0.0081, 0.0095, 0.0108)	(0.0075, 0.0087, 0.0102)	(0.0019, 0.003, 0.0043)	(0.0026, 0.0033, 0.004)	(0.0046, 0.006, 0.0076)	(0.0048, 0.0059, 0.007)	(0.0, 0.001, 0.0041)	(0.0068, 0.0081, 0.0095)	(0.0035, 0.0069, 0.0116)	(0.0074, 0.0127, 0.0193)	(0.0063, 0.0094, 0.0134)	(0.0081, 0.0143, 0.0229)	(0.0105, 0.0225, 0.0382)	(0.0078, 0.0116, 0.0169)	(0.0094, 0.0147, 0.021)	(0.0022, 0.0048, 0.0084)	(0.0045, 0.0079, 0.0122)	(0.0073, 0.0111, 0.0158)	(0.005, 0.0089, 0.0135)	(0.0036, 0.0061, 0.0095)	(0.0028, 0.005, 0.0083)	(0.0038, 0.0049, 0.006)	(0.0042, 0.0053, 0.0065)	(0.0056, 0.007, 0.0086)	(0.002, 0.0026, 0.0034)	(0.0069, 0.0082, 0.0097)	(0.0019, 0.0023, 0.0029)	(0.0034, 0.0045, 0.0058)	(0.0052, 0.007, 0.0088)	(0.0013, 0.0032, 0.006)	(0.0017, 0.0023, 0.0029)	(0.0053, 0.0079, 0.0105)	(0.0037, 0.0043, 0.0051)	(0.0114, 0.014, 0.0168)	(0.0118, 0.0136, 0.0155)	(0.0014, 0.0022, 0.0031)	(0.0031, 0.0046, 0.0062)	(0.003, 0.004, 0.0053)	(0.0052, 0.0072, 0.0096)	(0.004, 0.0052, 0.0064)	(0.0051, 0.0063, 0.0076)	(0.005, 0.0073, 0.0096)	(0.0036, 0.0049, 0.0061)	(0.0054, 0.0067, 0.0081)	(0.0045, 0.0059, 0.0074)	(0.0042, 0.0056, 0.0073)	(0.003, 0.0037, 0.0044)	(0.0022, 0.0033, 0.0047)	(0.0027, 0.004, 0.0057)	(nan, nan, nan)
ENSG00000132259	VG Unavailable	VG Unavailable	VG Unavailable	VG Unavailable	VG Unavailable	VG Unavailable	VG Unavailable	VG Unavailable	VG Unavailable	VG Unavailable	VG Unavailable	VG Unavailable	VG Unavailable	VG Unavailable	VG Unavailable	VG Unavailable	VG Unavailable	VG Unavailable	VG Unavailable	VG Unavailable	VG Unavailable	VG Unavailable	VG Unavailable	VG Unavailable	VG Unavailable	VG Unavailable	VG Unavailable	VG Unavailable	VG Unavailable	VG Unavailable	VG Unavailable	VG Unavailable	(0.0001, 0.0106, 0.0388)	VG Unavailable	VG Unavailable	VG Unavailable	VG Unavailable	VG Unavailable	VG Unavailable	VG Unavailable	VG Unavailable	VG Unavailable	VG Unavailable	VG Unavailable	VG Unavailable	(0.0008, 0.0042, 0.0107)	VG Unavailable	VG Unavailable	VG Unavailable	VG Unavailable
ENSG00000132274	(0.0092, 0.0106, 0.0121)	(0.0061, 0.0074, 0.0087)	(0.0041, 0.0062, 0.0092)	(0.0041, 0.0051, 0.0062)	(0.0058, 0.0078, 0.0101)	(0.0063, 0.0076, 0.0089)	(0.0, 0.0021, 0.0075)	(0.008, 0.0096, 0.0115)	(0.0041, 0.0082, 0.0138)	(0.0073, 0.0136, 0.0217)	(0.0076, 0.0114, 0.016)	(0.0109, 0.019, 0.03)	(0.0094, 0.0214, 0.0387)	(0.0077, 0.0119, 0.0173)	(0.0097, 0.0152, 0.0219)	(0.0043, 0.0083, 0.0131)	(0.0043, 0.0079, 0.0124)	(0.0077, 0.0122, 0.018)	(0.0086, 0.0139, 0.0209)	(0.0062, 0.0103, 0.0152)	(0.0035, 0.0064, 0.0103)	(0.0049, 0.0062, 0.0078)	(0.0059, 0.0075, 0.0093)	(0.0079, 0.0099, 0.0121)	(0.0028, 0.0037, 0.0047)	(0.0082, 0.0098, 0.0115)	(0.0021, 0.0026, 0.0032)	(0.0048, 0.0065, 0.0083)	(0.0071, 0.0093, 0.0119)	(0.0022, 0.0054, 0.0099)	(0.0023, 0.003, 0.0039)	(0.004, 0.0066, 0.01)	(0.0045, 0.0052, 0.0061)	(0.0137, 0.0169, 0.0204)	(0.0143, 0.0166, 0.0188)	(0.0025, 0.0036, 0.005)	(0.0076, 0.011, 0.0154)	(0.0047, 0.0064, 0.0083)	(0.0061, 0.0087, 0.012)	(0.0064, 0.0081, 0.0102)	(0.008, 0.0099, 0.0118)	(0.0068, 0.0096, 0.0129)	(0.0048, 0.0064, 0.0083)	(0.0061, 0.0077, 0.0093)	(0.0073, 0.0096, 0.0121)	(0.005, 0.0072, 0.0095)	(0.0058, 0.007, 0.0083)	(0.0034, 0.0052, 0.0072)	(0.0039, 0.0061, 0.0084)	(nan, nan, nan)
ENSG00000132275	(0.0107, 0.0155, 0.0213)	(0.0117, 0.0177, 0.0249)	(0.0101, 0.0177, 0.0271)	(0.0087, 0.014, 0.0207)	(0.0069, 0.0144, 0.0238)	(0.0071, 0.0106, 0.0149)	(0.0, 0.0122, 0.047)	(0.0109, 0.0168, 0.0241)	(0.0046, 0.0149, 0.0317)	(0.0207, 0.0422, 0.0711)	(0.0024, 0.0103, 0.0223)	(0.008, 0.0156, 0.0248)	(0.0135, 0.0242, 0.038)	(0.0067, 0.016, 0.0281)	(0.0042, 0.0138, 0.0294)	(0.0077, 0.0183, 0.0334)	(0.0081, 0.0186, 0.0346)	(0.0048, 0.0128, 0.0254)	(0.0082, 0.0199, 0.0367)	(0.0109, 0.0239, 0.0429)	(0.0007, 0.0084, 0.0244)	(0.0078, 0.0119, 0.0171)	(0.007, 0.011, 0.0157)	(0.0066, 0.0112, 0.0165)	(0.0052, 0.0097, 0.0152)	(0.0069, 0.0107, 0.0153)	(0.0017, 0.0046, 0.0089)	(0.0055, 0.0106, 0.0174)	(0.0097, 0.0166, 0.0259)	(0.005, 0.0173, 0.0392)	(0.002, 0.0059, 0.0129)	(0.0039, 0.0101, 0.0197)	(0.0113, 0.0163, 0.0225)	(0.0155, 0.0231, 0.0315)	(0.0081, 0.0121, 0.0171)	(0.0034, 0.0093, 0.0189)	(0.0041, 0.01, 0.0181)	(0.0049, 0.0096, 0.015)	(0.005, 0.0106, 0.0185)	(0.0074, 0.0121, 0.0176)	(0.0072, 0.0109, 0.0155)	(0.0018, 0.0078, 0.018)	(0.0121, 0.0219, 0.0347)	(0.0062, 0.0113, 0.0186)	(0.0043, 0.0087, 0.0147)	(0.0061, 0.0103, 0.0154)	(0.0092, 0.0126, 0.0168)	(0.0067, 0.0137, 0.0233)	(0.003, 0.0102, 0.0209)	(0.0162, 0.0256, 0.0372)
ENSG00000132286	(0.0032, 0.005, 0.0072)	(0.0056, 0.0085, 0.0117)	(0.0023, 0.0045, 0.0075)	(0.0053, 0.0076, 0.0103)	(0.0025, 0.005, 0.0085)	(0.0044, 0.0063, 0.0085)	(0.0011, 0.0096, 0.0287)	(0.0025, 0.0044, 0.0072)	(0.0026, 0.0059, 0.0108)	(0.0025, 0.0066, 0.013)	(0.0, 0.0006, 0.0076)	(0.0014, 0.0049, 0.0107)	(0.0015, 0.0049, 0.0105)	(0.0011, 0.0036, 0.0071)	(0.0007, 0.0031, 0.0072)	(0.0, 0.0012, 0.0071)	(0.0019, 0.0046, 0.0082)	(0.0, 0.0019, 0.008)	(0.0044, 0.0088, 0.0155)	(0.0002, 0.0024, 0.0071)	(0.0003, 0.0032, 0.0087)	(0.0034, 0.0055, 0.0082)	(0.0022, 0.004, 0.0063)	(0.0043, 0.0068, 0.0099)	(0.0025, 0.0045, 0.007)	(0.0051, 0.0072, 0.0095)	(0.0028, 0.0045, 0.0066)	(0.003, 0.0058, 0.0095)	(0.0012, 0.0044, 0.0098)	(0.0021, 0.0063, 0.0126)	(0.0046, 0.0083, 0.0131)	(0.0014, 0.005, 0.0096)	(0.0033, 0.0051, 0.0072)	(0.0039, 0.0075, 0.012)	(0.0049, 0.007, 0.0094)	(0.0011, 0.0032, 0.0069)	(0.006, 0.0099, 0.0147)	(0.003, 0.0056, 0.0085)	(0.0024, 0.0046, 0.0079)	(0.0028, 0.0047, 0.007)	(0.0039, 0.0057, 0.008)	(0.0025, 0.0057, 0.0105)	(0.0018, 0.0046, 0.0085)	(0.0028, 0.0053, 0.0084)	(0.0035, 0.0058, 0.0086)	(0.0011, 0.0029, 0.0056)	(0.0035, 0.005, 0.0069)	(0.003, 0.0063, 0.0115)	(0.0002, 0.0024, 0.0075)	(0.0138, 0.02, 0.0272)
ENSG00000132294	(0.0022, 0.0032, 0.0045)	(0.0028, 0.0042, 0.0062)	(0.0002, 0.0014, 0.0035)	(0.0014, 0.0023, 0.0034)	(0.0019, 0.0036, 0.0061)	(0.0022, 0.0031, 0.0041)	(0.0, 0.0, 0.0039)	(0.0022, 0.0034, 0.0048)	(0.0012, 0.003, 0.0055)	(0.0014, 0.0041, 0.0078)	(0.0011, 0.003, 0.006)	(0.001, 0.002, 0.0035)	(0.0003, 0.0008, 0.0018)	(0.0006, 0.0018, 0.0037)	(0.0016, 0.003, 0.005)	(0.0014, 0.0032, 0.0053)	(0.0012, 0.0034, 0.0066)	(0.0013, 0.0042, 0.0088)	(0.0018, 0.0054, 0.0108)	(0.0001, 0.0019, 0.0058)	(0.0033, 0.0078, 0.0149)	(0.0008, 0.0017, 0.0032)	(0.0023, 0.0038, 0.0056)	(0.0009, 0.0018, 0.0031)	(0.0015, 0.0027, 0.0045)	(0.0009, 0.0018, 0.003)	(0.0011, 0.0017, 0.0024)	(0.0029, 0.0049, 0.0074)	(0.0007, 0.0023, 0.0045)	(0.0013, 0.0045, 0.0093)	(0.0038, 0.006, 0.0087)	(0.0008, 0.0024, 0.0051)	(0.0018, 0.0026, 0.0036)	(0.0008, 0.0014, 0.0022)	(0.0028, 0.0041, 0.0054)	(0.0017, 0.0038, 0.0067)	(0.0001, 0.0014, 0.0042)	(0.0014, 0.0032, 0.0059)	(0.002, 0.0037, 0.006)	(0.0019, 0.0031, 0.0044)	(0.0025, 0.0036, 0.0048)	(0.0, 0.001, 0.0032)	(0.0001, 0.0012, 0.0031)	(0.0023, 0.0048, 0.0078)	(0.0006, 0.0019, 0.0039)	(0.0, 0.0, 0.0051)	(0.0024, 0.0035, 0.0046)	(0.0004, 0.0015, 0.0038)	(0.0002, 0.0012, 0.0034)	(0.0118, 0.0182, 0.0251)
ENSG00000132300	(0.0061, 0.0088, 0.0119)	(0.0043, 0.0072, 0.0108)	(0.001, 0.0027, 0.0054)	(0.005, 0.008, 0.0115)	(0.0019, 0.0046, 0.0083)	(0.0057, 0.0083, 0.0112)	(0.0, 0.0019, 0.0255)	(0.0048, 0.0076, 0.0109)	(0.0034, 0.0083, 0.0155)	(0.0012, 0.0053, 0.0129)	(0.0027, 0.0064, 0.0112)	(0.0006, 0.0021, 0.0043)	(0.0026, 0.0051, 0.0085)	(0.0035, 0.007, 0.0117)	(0.0041, 0.0085, 0.0142)	(0.0129, 0.0206, 0.0304)	(0.0047, 0.0095, 0.0161)	(0.0039, 0.0073, 0.012)	(0.0035, 0.0078, 0.0132)	(0.0031, 0.009, 0.0183)	(0.0099, 0.0182, 0.0293)	(0.0082, 0.0122, 0.0167)	(0.0033, 0.0055, 0.0081)	(0.0023, 0.0042, 0.0069)	(0.0042, 0.0064, 0.0095)	(0.0022, 0.0042, 0.0066)	(0.0023, 0.004, 0.0062)	(0.0015, 0.0032, 0.0057)	(0.0041, 0.0074, 0.0113)	(0.0, 0.0009, 0.0067)	(0.0004, 0.0017, 0.0039)	(0.0052, 0.01, 0.0168)	(0.0019, 0.0034, 0.0052)	(0.0038, 0.0057, 0.0079)	(0.0021, 0.0035, 0.0053)	(0.0014, 0.0034, 0.0065)	(0.0014, 0.0038, 0.0071)	(0.0024, 0.005, 0.0083)	(0.0012, 0.0029, 0.0054)	(0.0031, 0.0051, 0.0077)	(0.0061, 0.0085, 0.0115)	(0.0019, 0.0051, 0.0097)	(0.0029, 0.0056, 0.0094)	(0.0027, 0.0054, 0.0086)	(0.0009, 0.0028, 0.0059)	(0.0017, 0.0032, 0.0052)	(0.0041, 0.0056, 0.0075)	(0.0034, 0.0071, 0.0123)	(0.0021, 0.0055, 0.0103)	(0.0095, 0.0181, 0.0291)
ENSG00000132305	(0.0047, 0.0062, 0.0078)	(0.0042, 0.0058, 0.0079)	(0.0039, 0.006, 0.0083)	(0.0055, 0.0076, 0.01)	(0.0044, 0.0069, 0.0099)	(0.0063, 0.0081, 0.0101)	(0.0, 0.0006, 0.0089)	(0.0053, 0.0073, 0.0097)	(0.0024, 0.0052, 0.0088)	(0.0071, 0.0134, 0.0213)	(0.0029, 0.0057, 0.0092)	(0.003, 0.0051, 0.0076)	(0.0033, 0.0055, 0.008)	(0.0041, 0.0069, 0.0105)	(0.0036, 0.0061, 0.0096)	(0.0038, 0.0077, 0.0132)	(0.002, 0.0041, 0.0071)	(0.0021, 0.0043, 0.0069)	(0.0011, 0.0032, 0.0065)	(0.0027, 0.0065, 0.0115)	(0.0032, 0.0069, 0.012)	(0.0085, 0.0116, 0.0147)	(0.0051, 0.0071, 0.0091)	(0.0057, 0.0079, 0.0106)	(0.0051, 0.007, 0.0092)	(0.0078, 0.0101, 0.0127)	(0.005, 0.0065, 0.0081)	(0.0049, 0.0068, 0.0088)	(0.0043, 0.0059, 0.0078)	(0.003, 0.0078, 0.0137)	(0.0063, 0.0096, 0.0132)	(0.0022, 0.0046, 0.008)	(0.0076, 0.0099, 0.0125)	(0.0056, 0.0068, 0.0081)	(0.0053, 0.0069, 0.0088)	(0.0029, 0.0051, 0.0082)	(0.0079, 0.0113, 0.0153)	(0.007, 0.011, 0.0157)	(0.005, 0.0074, 0.0103)	(0.008, 0.0103, 0.0129)	(0.0084, 0.0107, 0.0131)	(0.0064, 0.0104, 0.0156)	(0.0056, 0.0088, 0.0126)	(0.0018, 0.0033, 0.0056)	(0.0045, 0.0066, 0.009)	(0.0053, 0.0073, 0.0095)	(0.0067, 0.0086, 0.0106)	(0.0048, 0.0086, 0.0139)	(0.0041, 0.0071, 0.0111)	(0.0083, 0.011, 0.0143)
ENSG00000132313	(0.0072, 0.0101, 0.0135)	(0.003, 0.0051, 0.0078)	(0.0005, 0.0019, 0.0044)	(0.0041, 0.0067, 0.01)	(0.005, 0.0091, 0.0142)	(0.0076, 0.0104, 0.0133)	(0.0001, 0.0106, 0.0406)	(0.007, 0.0103, 0.0145)	(0.0001, 0.0012, 0.0035)	(0.0012, 0.0037, 0.0076)	(0.0002, 0.0011, 0.0032)	(0.0029, 0.0056, 0.0088)	(0.0024, 0.0044, 0.0071)	(0.0007, 0.0023, 0.0048)	(0.0019, 0.0037, 0.006)	(0.0016, 0.0041, 0.0079)	(0.0019, 0.0042, 0.0074)	(0.0001, 0.0009, 0.0024)	(0.0038, 0.0069, 0.0115)	(0.0018, 0.0049, 0.0094)	(0.0063, 0.0123, 0.0202)	(0.0048, 0.0071, 0.0097)	(0.0032, 0.0051, 0.0072)	(0.0035, 0.0059, 0.0089)	(0.0046, 0.0069, 0.0094)	(0.0053, 0.0076, 0.0101)	(0.0033, 0.0048, 0.0065)	(0.0069, 0.0098, 0.0135)	(0.0049, 0.0069, 0.0095)	(0.0008, 0.0046, 0.0114)	(0.001, 0.0027, 0.005)	(0.005, 0.0094, 0.0153)	(0.0042, 0.0069, 0.0104)	(0.005, 0.0068, 0.0086)	(0.0056, 0.0083, 0.0115)	(0.0011, 0.0041, 0.0093)	(0.001, 0.004, 0.0088)	(0.0071, 0.0117, 0.0174)	(0.0016, 0.0044, 0.0085)	(0.0043, 0.0076, 0.0117)	(0.0041, 0.0066, 0.01)	(0.0003, 0.0029, 0.008)	(0.0032, 0.0058, 0.0093)	(0.004, 0.0069, 0.011)	(0.005, 0.0075, 0.0106)	(0.0049, 0.0078, 0.0118)	(0.0055, 0.0079, 0.0108)	(0.0053, 0.0098, 0.0163)	(0.0003, 0.0029, 0.0083)	(0.0128, 0.0219, 0.0336)
ENSG00000132321	(0.1015, 0.1589, 0.2336)	(0.0094, 0.0171, 0.0268)	VG Unavailable	(0.007, 0.0275, 0.0576)	(0.0359, 0.0963, 0.1901)	(0.0872, 0.1119, 0.1403)	(0.0118, 0.0709, 0.1845)	(0.0143, 0.0259, 0.0413)	(0.0161, 0.0248, 0.0372)	(0.0153, 0.0246, 0.0358)	(0.011, 0.0156, 0.0209)	(0.0081, 0.0158, 0.0266)	(0.0021, 0.0114, 0.0288)	(0.0172, 0.0251, 0.0341)	(0.0175, 0.0266, 0.0373)	(0.0069, 0.0133, 0.0217)	(0.0058, 0.0117, 0.0195)	(0.0123, 0.0178, 0.024)	(0.0086, 0.0133, 0.0194)	(0.0065, 0.0133, 0.0249)	(0.007, 0.024, 0.0516)	VG Unavailable	(0.1281, 0.208, 0.3124)	(0.0827, 0.1201, 0.1688)	(0.0521, 0.0769, 0.1052)	(0.0187, 0.0363, 0.0602)	VG Unavailable	(0.0176, 0.0462, 0.0898)	VG Unavailable	(0.0183, 0.04, 0.0684)	VG Unavailable	VG Unavailable	(0.016, 0.0261, 0.038)	VG Unavailable	(0.0525, 0.0724, 0.0945)	(0.0219, 0.042, 0.0681)	(0.0303, 0.0538, 0.0876)	(0.0276, 0.0451, 0.0664)	(0.0055, 0.0081, 0.0113)	VG Unavailable	VG Unavailable	(0.0055, 0.0208, 0.0442)	VG Unavailable	(0.0384, 0.0618, 0.0918)	(0.0198, 0.0459, 0.086)	(0.0115, 0.0161, 0.0214)	(0.009, 0.011, 0.0132)	(0.0326, 0.081, 0.1425)	(0.0286, 0.0646, 0.1261)	VG Unavailable
ENSG00000132323	(0.0026, 0.0037, 0.005)	(0.0024, 0.0038, 0.0054)	(0.0007, 0.0024, 0.005)	(0.0025, 0.0038, 0.0054)	(0.0018, 0.0038, 0.0065)	(0.0027, 0.0038, 0.0052)	(0.0021, 0.0107, 0.0281)	(0.0021, 0.0032, 0.0047)	(0.0, 0.0, 0.0271)	(0.0027, 0.0086, 0.0173)	(0.0009, 0.0034, 0.0079)	(0.0021, 0.0036, 0.0053)	(0.0016, 0.0028, 0.0045)	(0.0016, 0.0042, 0.0076)	(0.0014, 0.0041, 0.0086)	(0.0004, 0.0027, 0.0069)	(0.0012, 0.0039, 0.0086)	(0.0011, 0.0033, 0.0066)	(0.0004, 0.0029, 0.0088)	(0.0044, 0.0102, 0.0183)	(0.0059, 0.0112, 0.0186)	(0.0017, 0.0028, 0.0044)	(0.0015, 0.0028, 0.0043)	(0.0018, 0.003, 0.0045)	(0.0027, 0.0043, 0.0063)	(0.002, 0.0032, 0.0047)	(0.0019, 0.0034, 0.0054)	(0.0021, 0.0037, 0.0063)	(0.0048, 0.0083, 0.0125)	(0.001, 0.0044, 0.0098)	(0.0015, 0.0037, 0.007)	(0.0004, 0.0026, 0.0063)	(0.0013, 0.0022, 0.0032)	(0.0023, 0.004, 0.0063)	(0.0026, 0.0034, 0.0045)	(0.0007, 0.0017, 0.0033)	(0.0021, 0.004, 0.0064)	(0.0028, 0.0047, 0.0073)	(0.0016, 0.0029, 0.0047)	(0.0008, 0.0014, 0.0021)	(0.0015, 0.0021, 0.003)	(0.0029, 0.0054, 0.0086)	(0.001, 0.0024, 0.0042)	(0.0011, 0.0024, 0.004)	(0.001, 0.0022, 0.0039)	(0.0005, 0.0017, 0.0035)	(0.0025, 0.0033, 0.0043)	(0.0013, 0.0029, 0.0052)	(0.0018, 0.0037, 0.0065)	(0.0068, 0.0097, 0.013)
ENSG00000132326	(0.0014, 0.0035, 0.0063)	(0.005, 0.0082, 0.012)	(0.0, 0.0081, 0.0278)	(0.0009, 0.0028, 0.0059)	(0.0007, 0.005, 0.0142)	(0.0047, 0.007, 0.0099)	(0.0003, 0.0082, 0.0283)	(0.009, 0.0131, 0.0178)	(0.0006, 0.0059, 0.0175)	(0.0032, 0.0145, 0.0345)	(0.0006, 0.0083, 0.0256)	(0.0014, 0.0043, 0.009)	(0.0019, 0.0056, 0.0105)	(0.0026, 0.0076, 0.0161)	(0.0, 0.0018, 0.011)	(0.0037, 0.0153, 0.0348)	(0.0, 0.0025, 0.0167)	(0.0, 0.0038, 0.0151)	(0.0, 0.0019, 0.0253)	(0.0001, 0.0101, 0.0375)	(0.0048, 0.0198, 0.0434)	(0.0018, 0.0051, 0.0095)	(0.0011, 0.003, 0.006)	(0.0072, 0.0112, 0.0166)	(0.0008, 0.0021, 0.0041)	(0.0069, 0.0104, 0.0149)	(0.0047, 0.0135, 0.0273)	(0.0005, 0.0035, 0.0092)	(0.0014, 0.008, 0.0197)	(0.0, 0.0007, 0.0826)	(0.0062, 0.0151, 0.0277)	(0.0016, 0.0075, 0.0177)	(0.0051, 0.0083, 0.0123)	(0.002, 0.0046, 0.0078)	(0.0056, 0.0087, 0.0131)	(0.0091, 0.0155, 0.0243)	(0.0071, 0.0134, 0.021)	(0.0023, 0.0051, 0.009)	(0.0016, 0.0037, 0.0068)	(0.0037, 0.005, 0.0066)	(0.0015, 0.0025, 0.0038)	(0.0003, 0.0021, 0.0052)	(0.0114, 0.0177, 0.0257)	(0.0149, 0.024, 0.0359)	(0.0062, 0.0094, 0.0132)	(0.0009, 0.0022, 0.0041)	(0.0077, 0.0108, 0.0144)	(0.0012, 0.0055, 0.0131)	(0.0105, 0.0168, 0.0249)	(0.026, 0.0399, 0.0574)
ENSG00000132329	(0.0211, 0.0515, 0.0923)	(0.0044, 0.016, 0.0365)	(0.004, 0.0142, 0.0318)	(0.0033, 0.0052, 0.0075)	(0.0183, 0.0276, 0.0395)	(0.0156, 0.0204, 0.0262)	(0.0, 0.0, 0.0372)	(0.0299, 0.0882, 0.179)	(0.0006, 0.0034, 0.0088)	(0.009, 0.0228, 0.0456)	(0.001, 0.0046, 0.0108)	(0.0157, 0.0402, 0.073)	(0.0273, 0.0674, 0.1256)	(0.0066, 0.0174, 0.0347)	(0.0106, 0.026, 0.0464)	(0.0016, 0.0115, 0.0283)	(0.0075, 0.0216, 0.0435)	(0.0015, 0.0061, 0.0127)	(0.002, 0.0087, 0.0209)	(0.0052, 0.0265, 0.0697)	(0.0062, 0.0248, 0.0554)	(0.004, 0.0065, 0.0097)	(0.0039, 0.0073, 0.0118)	(0.0107, 0.0152, 0.0207)	(0.0538, 0.1, 0.1584)	(0.0177, 0.0236, 0.0306)	VG Unavailable	(0.0079, 0.012, 0.0173)	(0.0098, 0.0132, 0.0172)	VG Unavailable	VG Unavailable	(0.0275, 0.0658, 0.1206)	(0.016, 0.0273, 0.0432)	(0.0163, 0.0229, 0.0305)	(0.0041, 0.0087, 0.0152)	(0.0171, 0.0296, 0.046)	(0.0124, 0.0179, 0.024)	(0.0132, 0.0221, 0.0334)	(0.0349, 0.083, 0.1481)	(0.0264, 0.0515, 0.0844)	(0.048, 0.0748, 0.1092)	VG Unavailable	(0.0137, 0.0246, 0.0395)	(0.0097, 0.033, 0.0755)	(0.0104, 0.0182, 0.0279)	(0.0072, 0.0204, 0.0408)	(0.056, 0.1095, 0.1819)	(0.0033, 0.0054, 0.008)	(0.0009, 0.0055, 0.0129)	VG Unavailable
ENSG00000132330	(0.0046, 0.0065, 0.0087)	(0.0051, 0.0076, 0.0106)	(0.0016, 0.0044, 0.0082)	(0.0024, 0.0041, 0.0063)	(0.0025, 0.0048, 0.0077)	(0.0025, 0.0039, 0.0056)	(0.0005, 0.0053, 0.0143)	(0.005, 0.0072, 0.01)	(0.0011, 0.0038, 0.008)	(0.0025, 0.0071, 0.0137)	(0.0003, 0.002, 0.0053)	(0.0047, 0.0069, 0.0098)	(0.0034, 0.0052, 0.0074)	(0.0017, 0.0039, 0.0065)	(0.0007, 0.0028, 0.0065)	(0.002, 0.005, 0.0095)	(0.0001, 0.0021, 0.0061)	(0.0014, 0.004, 0.0077)	(0.0007, 0.0032, 0.0074)	(0.0042, 0.0084, 0.0145)	(0.0045, 0.0087, 0.0139)	(0.0025, 0.0043, 0.0064)	(0.0028, 0.0046, 0.0068)	(0.0032, 0.0051, 0.0075)	(0.0027, 0.0043, 0.0063)	(0.0016, 0.003, 0.0045)	(0.0031, 0.0047, 0.0066)	(0.0021, 0.0044, 0.0082)	(0.0018, 0.004, 0.0069)	(0.002, 0.0049, 0.0092)	(0.004, 0.0061, 0.0089)	(0.006, 0.0082, 0.0108)	(0.0042, 0.0059, 0.0081)	(0.0074, 0.0103, 0.0139)	(0.0054, 0.0075, 0.0097)	(0.0036, 0.0067, 0.0105)	(0.0038, 0.0053, 0.007)	(0.0103, 0.0148, 0.0197)	(0.0016, 0.0035, 0.0065)	(0.0068, 0.0095, 0.0131)	(0.0054, 0.0078, 0.0105)	(0.003, 0.0065, 0.0107)	(0.0025, 0.0045, 0.0069)	(0.0025, 0.0044, 0.0066)	(0.0033, 0.0057, 0.0088)	(0.0054, 0.0073, 0.0096)	(0.0069, 0.0088, 0.0108)	(0.0019, 0.0043, 0.0074)	(0.0033, 0.0069, 0.0115)	(0.011, 0.0147, 0.0193)
ENSG00000132334	(0.0059, 0.0073, 0.0088)	(0.004, 0.0051, 0.0063)	(0.0049, 0.0068, 0.0087)	(0.0045, 0.006, 0.008)	(0.0042, 0.0065, 0.009)	(0.0069, 0.0094, 0.0124)	(0.0007, 0.006, 0.0165)	(0.0061, 0.0079, 0.0098)	(0.0067, 0.0101, 0.0137)	(0.0052, 0.0088, 0.0134)	(0.0066, 0.0098, 0.0138)	(0.0079, 0.0113, 0.0155)	(0.0076, 0.0111, 0.0152)	(0.0067, 0.0093, 0.0126)	(0.0063, 0.0091, 0.0125)	(0.0062, 0.0093, 0.013)	(0.0045, 0.007, 0.0098)	(0.0059, 0.009, 0.0124)	(0.0067, 0.0109, 0.0161)	(0.0084, 0.0132, 0.0191)	(0.0065, 0.0104, 0.0149)	(0.0045, 0.0062, 0.0082)	(0.0057, 0.0074, 0.0093)	(0.0044, 0.0066, 0.0095)	(0.0048, 0.0063, 0.008)	(0.0055, 0.0078, 0.0102)	(0.0216, 0.0331, 0.0482)	(0.0065, 0.0089, 0.0115)	(0.0055, 0.0077, 0.0101)	(0.002, 0.0062, 0.0136)	(0.0065, 0.0106, 0.016)	(0.0033, 0.0091, 0.0172)	(0.0036, 0.0044, 0.0052)	(0.0055, 0.0097, 0.0149)	(0.0069, 0.0083, 0.0098)	(0.0087, 0.0162, 0.0259)	(0.0068, 0.0129, 0.0215)	(0.0049, 0.0076, 0.0113)	(0.0065, 0.0092, 0.0123)	(0.0033, 0.0046, 0.006)	(0.0044, 0.0057, 0.0072)	(0.0056, 0.0088, 0.0129)	(0.0053, 0.0078, 0.0108)	(0.0039, 0.0051, 0.0067)	(0.0074, 0.0105, 0.0144)	(0.0093, 0.013, 0.017)	(0.0044, 0.0057, 0.0071)	(0.0031, 0.0064, 0.0117)	(0.0029, 0.0054, 0.0089)	(0.0029, 0.0034, 0.0039)
ENSG00000132341	(0.0048, 0.0076, 0.0111)	(0.0039, 0.0062, 0.0088)	(0.004, 0.0069, 0.0113)	(0.0042, 0.0072, 0.0116)	(0.0016, 0.0044, 0.0084)	(0.0037, 0.0059, 0.0083)	VG Unavailable	(0.0073, 0.0113, 0.0159)	(0.0014, 0.0033, 0.0063)	(0.0039, 0.0086, 0.0145)	(0.0023, 0.0057, 0.0102)	(0.001, 0.0036, 0.0073)	(0.0009, 0.0032, 0.0069)	(0.0027, 0.0054, 0.0092)	(0.0002, 0.0017, 0.0044)	(0.003, 0.0071, 0.0129)	(0.0001, 0.001, 0.0032)	(0.0015, 0.0035, 0.0063)	(0.0015, 0.0049, 0.01)	(0.0002, 0.0024, 0.0065)	(0.0048, 0.0107, 0.0187)	(0.0034, 0.0066, 0.0111)	(0.0023, 0.0045, 0.0078)	(0.0036, 0.0067, 0.0102)	(0.0035, 0.0056, 0.0079)	(0.0016, 0.0036, 0.0061)	(0.0047, 0.0065, 0.0086)	(0.0013, 0.0041, 0.0083)	(0.0038, 0.0083, 0.014)	(0.0003, 0.0062, 0.0196)	(0.0038, 0.0071, 0.0116)	(0.0, 0.0033, 0.0117)	(0.0039, 0.0065, 0.0099)	(0.0077, 0.0111, 0.0152)	(0.0031, 0.0051, 0.0074)	(0.0018, 0.0055, 0.0112)	(0.0008, 0.0052, 0.0139)	(0.0055, 0.0113, 0.019)	(0.0023, 0.0056, 0.0099)	(0.0038, 0.0062, 0.0089)	(0.0058, 0.0087, 0.0121)	(0.0064, 0.0131, 0.0246)	(0.0017, 0.0057, 0.0118)	(0.001, 0.0038, 0.0083)	(0.001, 0.0035, 0.0072)	(0.0005, 0.0018, 0.0037)	(0.0064, 0.0094, 0.0131)	(0.0018, 0.0056, 0.0119)	(0.0036, 0.0092, 0.0165)	(0.0231, 0.0379, 0.0558)
ENSG00000132356	(0.008, 0.0119, 0.017)	(0.0069, 0.0121, 0.0196)	(0.0001, 0.0067, 0.0242)	(0.0121, 0.0197, 0.0301)	(0.0061, 0.0148, 0.0278)	(0.0185, 0.0262, 0.0357)	(0.0, 0.0059, 0.0445)	(0.0035, 0.0074, 0.0126)	VG Unavailable	VG Unavailable	(0.0046, 0.0299, 0.0785)	(0.0067, 0.0189, 0.0379)	(0.0, 0.0, 0.0129)	VG Unavailable	VG Unavailable	VG Unavailable	(0.0144, 0.0625, 0.1539)	(0.0271, 0.0969, 0.2059)	VG Unavailable	(0.0, 0.018, 0.0757)	(0.0099, 0.0437, 0.1063)	(0.0009, 0.0063, 0.0161)	(0.0101, 0.0169, 0.0256)	(0.0105, 0.0186, 0.0297)	(0.0027, 0.0092, 0.0199)	(0.0164, 0.0245, 0.0347)	(0.0031, 0.0071, 0.0129)	(0.0137, 0.0262, 0.0433)	(0.0119, 0.027, 0.047)	(0.0039, 0.0315, 0.0798)	(0.0011, 0.009, 0.027)	(0.0009, 0.0092, 0.0255)	(0.0052, 0.01, 0.0159)	(0.0035, 0.0136, 0.0298)	(0.013, 0.0184, 0.0248)	(0.0085, 0.0192, 0.0347)	(0.0, 0.0032, 0.0155)	(0.0122, 0.0235, 0.0386)	(0.0036, 0.0166, 0.0384)	(0.0195, 0.0297, 0.043)	(0.0134, 0.0218, 0.0312)	(0.0008, 0.0056, 0.0153)	(0.0, 0.0003, 0.0419)	(0.0187, 0.0315, 0.048)	(0.0093, 0.0183, 0.0309)	(0.0068, 0.0121, 0.0196)	(0.0124, 0.0186, 0.0256)	(0.0169, 0.034, 0.0572)	(0.0, 0.0021, 0.0245)	(0.0325, 0.0536, 0.079)
ENSG00000132357	(0.0082, 0.0125, 0.0177)	(0.0057, 0.0101, 0.0156)	(0.0055, 0.0115, 0.0195)	(0.0224, 0.0398, 0.0625)	(0.0044, 0.0141, 0.0285)	(0.0271, 0.0456, 0.0718)	VG Unavailable	(0.0065, 0.0131, 0.0219)	VG Unavailable	VG Unavailable	VG Unavailable	VG Unavailable	VG Unavailable	VG Unavailable	VG Unavailable	VG Unavailable	VG Unavailable	VG Unavailable	VG Unavailable	VG Unavailable	VG Unavailable	(0.0086, 0.0236, 0.0483)	(0.0019, 0.0118, 0.0291)	(0.0019, 0.0109, 0.0277)	(0.005, 0.0087, 0.0132)	(0.0085, 0.0183, 0.0327)	(0.004, 0.0085, 0.015)	(0.0013, 0.0091, 0.0224)	(0.0028, 0.0131, 0.0313)	(0.0009, 0.0205, 0.0738)	(0.077, 0.163, 0.2814)	(0.0098, 0.0379, 0.0821)	(0.0043, 0.0081, 0.0132)	(0.0212, 0.0437, 0.0743)	(0.024, 0.0381, 0.0551)	VG Unavailable	(0.0, 0.0015, 0.0633)	(0.009, 0.0264, 0.0571)	(0.0003, 0.0116, 0.0365)	(0.0289, 0.0473, 0.0706)	(0.0295, 0.0457, 0.0657)	(0.0066, 0.0177, 0.0333)	(0.0026, 0.0106, 0.0245)	(0.002, 0.0055, 0.0117)	(0.0, 0.0026, 0.013)	(0.0031, 0.0196, 0.0518)	(0.0055, 0.0105, 0.017)	(0.0075, 0.0306, 0.0699)	(0.0134, 0.035, 0.0662)	(0.0033, 0.0055, 0.0083)
ENSG00000132359	(0.0073, 0.0103, 0.0138)	(0.0116, 0.0155, 0.0204)	(0.0261, 0.0381, 0.052)	(0.008, 0.0111, 0.0152)	(0.0124, 0.0187, 0.0262)	(0.0139, 0.0172, 0.0213)	(0.0063, 0.0265, 0.0611)	(0.0208, 0.0256, 0.0307)	(0.0076, 0.0102, 0.0136)	(0.009, 0.014, 0.0191)	(0.012, 0.0168, 0.0221)	(0.0035, 0.0045, 0.0057)	(0.0048, 0.0062, 0.0078)	(0.007, 0.009, 0.0113)	(0.0062, 0.0085, 0.0113)	(0.009, 0.0126, 0.0168)	(0.0052, 0.0075, 0.01)	(0.0064, 0.0093, 0.0124)	(0.0101, 0.0151, 0.0218)	(0.0074, 0.0118, 0.0179)	(0.0047, 0.0109, 0.0196)	(0.009, 0.0113, 0.0141)	(0.0115, 0.014, 0.017)	(0.014, 0.0176, 0.0222)	(0.0211, 0.0257, 0.0303)	(0.011, 0.0139, 0.0166)	(0.0662, 0.0866, 0.1097)	(0.0056, 0.0072, 0.009)	(0.006, 0.008, 0.0102)	(0.0046, 0.009, 0.0151)	(0.1062, 0.1624, 0.2338)	(0.0063, 0.0161, 0.0308)	(0.0049, 0.0063, 0.0079)	(0.0294, 0.0389, 0.05)	(0.0152, 0.0184, 0.022)	(0.0103, 0.0152, 0.0207)	(0.0056, 0.007, 0.0087)	(0.0179, 0.0231, 0.0289)	(0.0082, 0.0105, 0.0135)	(0.0071, 0.0091, 0.0113)	(0.0083, 0.0102, 0.0121)	(0.0058, 0.0081, 0.0107)	(0.0079, 0.0113, 0.0154)	(0.0048, 0.0071, 0.0099)	(0.005, 0.0063, 0.0078)	(0.0038, 0.0057, 0.0081)	(0.0235, 0.0277, 0.0317)	(0.0103, 0.0156, 0.0222)	(0.0154, 0.0226, 0.0312)	(0.0038, 0.0045, 0.0054)
ENSG00000132361	(0.0027, 0.004, 0.0056)	(0.0016, 0.0028, 0.0043)	(0.0016, 0.0029, 0.0047)	(0.0008, 0.0025, 0.0047)	(0.0011, 0.0028, 0.0054)	(0.0015, 0.0029, 0.0045)	(0.0, 0.0, 0.021)	(0.0028, 0.0044, 0.0066)	(0.0, 0.0015, 0.0055)	(0.0, 0.0014, 0.007)	(0.0008, 0.0032, 0.0077)	(0.0006, 0.0017, 0.0034)	(0.0008, 0.0021, 0.0039)	(0.0, 0.0008, 0.0032)	(0.0011, 0.0033, 0.0068)	(0.0043, 0.0098, 0.018)	(0.0004, 0.0023, 0.0064)	(0.0004, 0.0023, 0.0057)	(0.0, 0.0, 0.0508)	(0.0046, 0.0123, 0.0244)	(0.0012, 0.0066, 0.0157)	(0.0015, 0.0028, 0.0044)	(0.0024, 0.0037, 0.0052)	(0.0007, 0.0019, 0.0035)	(0.0012, 0.0018, 0.0025)	(0.0014, 0.0025, 0.0039)	(0.0004, 0.0011, 0.0023)	(0.0015, 0.0026, 0.0039)	(0.0006, 0.0012, 0.0022)	(0.005, 0.0096, 0.0162)	(0.0006, 0.0019, 0.0036)	(0.0032, 0.0052, 0.0078)	(0.0016, 0.0028, 0.0041)	(0.0015, 0.0021, 0.0027)	(0.0012, 0.0024, 0.0039)	(0.0008, 0.0029, 0.0062)	(0.0017, 0.0029, 0.0048)	(0.0011, 0.0026, 0.0045)	(0.0008, 0.002, 0.004)	(0.002, 0.0028, 0.0039)	(0.0016, 0.0024, 0.0033)	(0.0004, 0.0017, 0.0036)	(0.0017, 0.0034, 0.0059)	(0.0021, 0.0043, 0.0073)	(0.0017, 0.003, 0.0047)	(0.0005, 0.0014, 0.0026)	(0.0024, 0.0035, 0.0048)	(0.0018, 0.0045, 0.0084)	(0.0009, 0.0028, 0.0057)	(0.005, 0.0088, 0.0144)
ENSG00000132376	(0.0076, 0.0092, 0.011)	(0.006, 0.0078, 0.0099)	(0.0048, 0.0079, 0.0121)	(0.0078, 0.0105, 0.0135)	(0.0102, 0.0144, 0.0191)	(0.0084, 0.0107, 0.013)	(0.0065, 0.0248, 0.0548)	(0.0074, 0.0094, 0.012)	(0.0032, 0.0061, 0.0103)	(0.004, 0.0086, 0.0149)	(0.0033, 0.0064, 0.0109)	(0.0076, 0.0108, 0.015)	(0.0058, 0.0094, 0.0138)	(0.0023, 0.0048, 0.0079)	(0.0031, 0.0061, 0.01)	(0.0044, 0.008, 0.0127)	(0.004, 0.0074, 0.0122)	(0.0024, 0.005, 0.0089)	(0.0057, 0.0101, 0.0154)	(0.0078, 0.0139, 0.0217)	(0.0027, 0.0067, 0.0121)	(0.0063, 0.0089, 0.0118)	(0.0107, 0.0139, 0.0173)	(0.0087, 0.0114, 0.0145)	(0.0036, 0.0054, 0.0075)	(0.006, 0.0078, 0.0097)	(0.0021, 0.0042, 0.0066)	(0.0067, 0.0095, 0.0127)	(0.0055, 0.008, 0.0115)	(0.0049, 0.0111, 0.0206)	(0.0029, 0.007, 0.0129)	(0.0032, 0.0076, 0.0129)	(0.0081, 0.0101, 0.0123)	(0.0044, 0.0059, 0.0076)	(0.0094, 0.0118, 0.0143)	(0.0083, 0.0127, 0.0178)	(0.0063, 0.0101, 0.0148)	(0.0083, 0.0114, 0.0153)	(0.004, 0.0067, 0.0101)	(0.0053, 0.0069, 0.0087)	(0.0057, 0.0071, 0.0086)	(0.0017, 0.0045, 0.0087)	(0.0069, 0.0104, 0.0151)	(0.0076, 0.0105, 0.0139)	(0.0062, 0.009, 0.0124)	(0.003, 0.0046, 0.0068)	(0.0126, 0.0148, 0.0172)	(0.0111, 0.017, 0.0245)	(0.0086, 0.014, 0.0205)	(0.0076, 0.0095, 0.0115)
ENSG00000132382	(0.0037, 0.0058, 0.0081)	(0.0026, 0.0044, 0.0067)	(0.0014, 0.0035, 0.0067)	(0.0061, 0.0091, 0.013)	(0.0027, 0.0056, 0.0097)	(0.0056, 0.008, 0.0107)	(0.0, 0.0057, 0.0379)	(0.002, 0.0035, 0.0055)	(0.0027, 0.0068, 0.0132)	(0.008, 0.0208, 0.0407)	(0.0009, 0.0038, 0.0092)	(0.0008, 0.0027, 0.0053)	(0.0078, 0.0117, 0.0163)	(0.0001, 0.0013, 0.0038)	(0.0001, 0.0019, 0.0055)	(0.0041, 0.0107, 0.0206)	(0.0003, 0.0029, 0.0082)	(0.0006, 0.0033, 0.0081)	(0.0018, 0.0064, 0.0129)	(0.0, 0.0044, 0.0164)	(0.0087, 0.0192, 0.0332)	(0.0047, 0.0075, 0.0111)	(0.0015, 0.0032, 0.0054)	(0.0038, 0.0069, 0.0109)	(0.0055, 0.0074, 0.0094)	(0.0025, 0.0044, 0.007)	(0.0007, 0.0014, 0.0025)	(0.0013, 0.0037, 0.0071)	(0.0011, 0.0035, 0.0073)	(0.002, 0.0094, 0.0224)	(0.0021, 0.0044, 0.0076)	(0.0026, 0.0067, 0.013)	(0.0059, 0.0083, 0.0108)	(0.011, 0.0135, 0.0163)	(0.0012, 0.0026, 0.0041)	(0.0019, 0.0042, 0.0076)	(0.0032, 0.0052, 0.0079)	(0.0029, 0.0058, 0.0093)	(0.0024, 0.0047, 0.0076)	(0.0034, 0.0048, 0.0064)	(0.0031, 0.0044, 0.006)	(0.0, 0.0016, 0.0052)	(0.0006, 0.0028, 0.0059)	(0.0013, 0.0031, 0.0056)	(0.002, 0.0042, 0.0079)	(0.0005, 0.0021, 0.0045)	(0.0074, 0.0097, 0.0124)	(0.0008, 0.0032, 0.0068)	(0.0001, 0.0016, 0.0048)	(0.0097, 0.0158, 0.0235)
ENSG00000132383	(0.0025, 0.0031, 0.0038)	(0.0028, 0.0036, 0.0045)	(0.0011, 0.0019, 0.003)	(0.0032, 0.0042, 0.0054)	(0.0028, 0.0042, 0.0057)	(0.0033, 0.004, 0.0048)	(0.0, 0.0, 0.0033)	(0.0022, 0.003, 0.0039)	(0.0028, 0.0046, 0.0068)	(0.0036, 0.006, 0.009)	(0.0044, 0.0063, 0.0087)	(0.0016, 0.0026, 0.0038)	(0.0011, 0.0021, 0.0034)	(0.0029, 0.0043, 0.0061)	(0.0029, 0.0044, 0.0064)	(0.0015, 0.0028, 0.0047)	(0.0013, 0.0024, 0.0037)	(0.002, 0.0031, 0.0046)	(0.0028, 0.0049, 0.0073)	(0.0025, 0.0043, 0.0069)	(0.0046, 0.0074, 0.0107)	(0.0025, 0.0034, 0.0044)	(0.0014, 0.0021, 0.0028)	(0.0025, 0.0033, 0.0042)	(0.0012, 0.0018, 0.0023)	(0.0023, 0.0029, 0.0037)	(0.003, 0.0037, 0.0046)	(0.0063, 0.0078, 0.0096)	(0.0044, 0.0057, 0.0073)	(0.0015, 0.0036, 0.0066)	(0.0192, 0.0199, 0.0206)	(0.0026, 0.0046, 0.0072)	(0.0021, 0.0028, 0.0037)	(0.0033, 0.004, 0.0047)	(0.0024, 0.003, 0.0037)	(0.0025, 0.0036, 0.0051)	(0.0016, 0.0027, 0.0042)	(0.0014, 0.0022, 0.0032)	(0.0052, 0.0069, 0.0088)	(0.0011, 0.0016, 0.0021)	(0.0015, 0.002, 0.0025)	(0.0002, 0.0009, 0.0018)	(0.0015, 0.0023, 0.0034)	(0.0013, 0.002, 0.0029)	(0.0016, 0.0025, 0.0035)	(0.0007, 0.0011, 0.0017)	(0.0022, 0.0029, 0.0035)	(0.0011, 0.0021, 0.0033)	(0.0015, 0.0025, 0.004)	(0.004, 0.0053, 0.0068)
ENSG00000132386	(0.0049, 0.0057, 0.0065)	(0.0046, 0.0054, 0.0064)	(0.0049, 0.0071, 0.0096)	(0.0032, 0.0041, 0.0051)	(0.0024, 0.0032, 0.0041)	(0.0059, 0.0069, 0.0081)	(0.0039, 0.0106, 0.0219)	(0.0055, 0.0065, 0.0078)	(0.0072, 0.0119, 0.0175)	(0.0032, 0.0087, 0.016)	(0.0049, 0.011, 0.0195)	(0.0051, 0.0088, 0.0139)	(0.007, 0.011, 0.0168)	(0.0008, 0.002, 0.0038)	(0.0024, 0.004, 0.0061)	(0.0141, 0.0225, 0.0332)	(0.0008, 0.0039, 0.0086)	(0.0061, 0.014, 0.0237)	(0.0098, 0.0205, 0.0366)	(0.0062, 0.0132, 0.0236)	(0.0078, 0.0146, 0.0243)	(0.0042, 0.0055, 0.0067)	(0.0059, 0.0074, 0.009)	(0.0043, 0.0054, 0.0065)	(0.0084, 0.0101, 0.0122)	(0.0042, 0.0052, 0.0063)	(0.0248, 0.0291, 0.0334)	(0.0022, 0.0027, 0.0034)	(0.0039, 0.005, 0.0061)	(0.007, 0.0147, 0.025)	(0.0023, 0.0084, 0.0182)	(0.0055, 0.0071, 0.0092)	(0.008, 0.0096, 0.0111)	(0.0053, 0.0062, 0.0071)	(0.004, 0.0047, 0.0055)	(0.0046, 0.0061, 0.0079)	(0.0529, 0.0659, 0.08)	(0.0091, 0.0118, 0.0149)	(0.0046, 0.0062, 0.0083)	(0.006, 0.0072, 0.0085)	(0.008, 0.0093, 0.0106)	(0.0053, 0.0077, 0.0106)	(0.0069, 0.0094, 0.0125)	(0.01, 0.0133, 0.0172)	(0.0062, 0.0083, 0.0103)	(0.0049, 0.0061, 0.0076)	(0.004, 0.0048, 0.0056)	(0.0065, 0.0089, 0.0119)	(0.0052, 0.0071, 0.0094)	(0.0158, 0.0219, 0.0288)
ENSG00000132388	(0.0065, 0.0102, 0.0145)	(0.0012, 0.0037, 0.0074)	(0.0, 0.0025, 0.0085)	(0.0044, 0.008, 0.013)	(0.0029, 0.007, 0.0134)	(0.0038, 0.0064, 0.0094)	(0.0, 0.0005, 0.0544)	(0.0026, 0.0054, 0.009)	(0.0076, 0.0193, 0.0364)	(0.0059, 0.0192, 0.0413)	(0.0022, 0.0089, 0.0199)	(0.0014, 0.0059, 0.0133)	(0.0014, 0.0057, 0.0133)	(0.0001, 0.0039, 0.0139)	(0.0019, 0.0085, 0.0203)	(0.0081, 0.018, 0.0332)	(0.0, 0.0, 0.0304)	(0.0012, 0.0084, 0.0207)	(0.0039, 0.0124, 0.025)	(0.0003, 0.0059, 0.0176)	(0.0027, 0.0108, 0.0241)	(0.0, 0.0008, 0.0032)	(0.003, 0.0054, 0.009)	(0.0026, 0.0056, 0.0097)	(0.0017, 0.0031, 0.0048)	(0.0019, 0.004, 0.007)	(0.0005, 0.0023, 0.0057)	(0.0002, 0.0026, 0.0082)	(0.0, 0.0, 0.0184)	(0.0, 0.0, 0.0081)	(0.0039, 0.008, 0.0139)	(0.0008, 0.0039, 0.0099)	(0.0035, 0.0061, 0.0094)	(0.0042, 0.0054, 0.0068)	(0.0028, 0.0056, 0.0095)	(0.0021, 0.007, 0.0139)	(0.0016, 0.0052, 0.011)	(0.0018, 0.005, 0.0102)	(0.0007, 0.0049, 0.0127)	(0.0051, 0.0072, 0.0098)	(0.005, 0.0071, 0.0095)	(0.0013, 0.0047, 0.0103)	(0.0, 0.0017, 0.0063)	(0.004, 0.0074, 0.0123)	(0.0023, 0.0061, 0.0114)	(0.0002, 0.0018, 0.0056)	(0.0015, 0.0039, 0.0073)	(0.0023, 0.0079, 0.0173)	(0.0004, 0.0029, 0.0075)	(0.0092, 0.0153, 0.023)
