## Supplementary Tables for "Improved Identification of Large-effect Rare Genetic Variants using Haplotype Aggregated Allele-specific Expression Data": TableS1.xlsx (part 8 of 29)

### Sheet: ANEVA-h VGs (continued)
Table S1: ANEVA-h VG Estimates with Confidence Intervals Across 49 GTEx Tissues
ENSG00000132394	(0.0045, 0.0087, 0.0141)	(0.0041, 0.0103, 0.0192)	(0.0, 0.0049, 0.0195)	(0.0023, 0.0064, 0.013)	(0.0074, 0.019, 0.0364)	(0.0058, 0.0104, 0.0166)	(0.0, 0.0192, 0.0741)	(0.008, 0.0149, 0.0236)	(0.0, 0.016, 0.0589)	(0.0124, 0.0457, 0.1052)	(0.0, 0.0062, 0.0339)	(0.0046, 0.0127, 0.0277)	(0.0053, 0.0171, 0.0348)	(0.028, 0.0574, 0.0965)	(0.001, 0.0128, 0.04)	(0.0001, 0.0171, 0.0619)	(0.0077, 0.0284, 0.0589)	(0.0108, 0.0311, 0.0652)	(0.0012, 0.0142, 0.0451)	(0.0036, 0.0307, 0.0887)	(0.0166, 0.0553, 0.1229)	(0.0033, 0.0101, 0.02)	(0.0012, 0.0055, 0.0121)	(0.0051, 0.012, 0.0221)	(0.0043, 0.0097, 0.0172)	(0.0003, 0.0034, 0.0095)	(0.0005, 0.0039, 0.01)	(0.009, 0.0171, 0.0288)	(0.0029, 0.0085, 0.0169)	(0.0001, 0.0115, 0.0391)	(0.0041, 0.0108, 0.0215)	(0.0093, 0.0216, 0.0404)	(0.0113, 0.0186, 0.0276)	(0.0031, 0.0066, 0.0114)	(0.0067, 0.0114, 0.0172)	(0.0029, 0.0087, 0.0186)	(0.0025, 0.0104, 0.0233)	(0.0043, 0.011, 0.0199)	(0.0001, 0.004, 0.0133)	(0.0048, 0.0095, 0.0159)	(0.0055, 0.0097, 0.0143)	(0.0074, 0.0208, 0.0414)	(0.0074, 0.0207, 0.0412)	(0.0084, 0.0178, 0.0301)	(0.0009, 0.0052, 0.0131)	(0.0018, 0.0052, 0.01)	(0.0075, 0.0129, 0.0201)	(0.0, 0.0028, 0.0105)	(0.0001, 0.0043, 0.0158)	(0.0024, 0.0076, 0.0156)
ENSG00000132405	(0.0032, 0.0051, 0.0075)	(0.0022, 0.0042, 0.007)	(0.0019, 0.0045, 0.0077)	(0.0008, 0.0025, 0.0056)	(0.0017, 0.0047, 0.0092)	(0.0061, 0.0097, 0.0145)	(0.0, 0.0071, 0.0351)	(0.0036, 0.0063, 0.0096)	(0.0087, 0.0162, 0.0259)	(0.0058, 0.0131, 0.0237)	(0.002, 0.0058, 0.0116)	(0.0008, 0.0034, 0.0075)	(0.0, 0.0019, 0.0073)	(0.0055, 0.0104, 0.0172)	(0.0055, 0.0113, 0.0201)	(0.0047, 0.0107, 0.0206)	(0.0086, 0.0175, 0.0288)	(0.0038, 0.0084, 0.0146)	(0.0017, 0.0065, 0.014)	(0.0009, 0.0058, 0.0146)	(0.0016, 0.0055, 0.0118)	(0.0007, 0.0024, 0.0049)	(0.0025, 0.0043, 0.0067)	(0.0015, 0.0034, 0.0062)	(0.0079, 0.0108, 0.0141)	(0.0019, 0.0036, 0.0059)	(0.0005, 0.0027, 0.0069)	(0.0012, 0.0041, 0.0084)	(0.0055, 0.0102, 0.016)	(0.0, 0.0024, 0.0083)	(0.003, 0.0068, 0.0114)	(0.0071, 0.013, 0.0206)	(0.0044, 0.0062, 0.0086)	(0.008, 0.0108, 0.0139)	(0.0032, 0.0047, 0.0068)	(0.0016, 0.0045, 0.0088)	(0.0026, 0.0069, 0.0134)	(0.0045, 0.0086, 0.0139)	(0.0023, 0.005, 0.0085)	(0.0031, 0.0047, 0.0066)	(0.0048, 0.0065, 0.0083)	(0.0021, 0.0051, 0.0095)	(0.0032, 0.0061, 0.0098)	(0.0029, 0.0051, 0.0079)	(0.0022, 0.0039, 0.0059)	(0.0015, 0.0028, 0.005)	(0.0036, 0.0059, 0.0088)	(0.0008, 0.0032, 0.008)	(0.0029, 0.0066, 0.0121)	(0.009, 0.0115, 0.0142)
ENSG00000132406	(0.0037, 0.0051, 0.0067)	(0.0043, 0.0065, 0.0088)	(0.0045, 0.0071, 0.0106)	(0.0038, 0.0057, 0.0083)	(0.0007, 0.0021, 0.0041)	(0.0026, 0.004, 0.0056)	(0.0, 0.0024, 0.0099)	(0.0042, 0.0062, 0.0087)	(0.0073, 0.0135, 0.0219)	(0.0018, 0.0052, 0.01)	(0.0047, 0.0081, 0.0124)	(0.0024, 0.0044, 0.0071)	(0.0033, 0.0062, 0.0098)	(0.0031, 0.006, 0.0102)	(0.0024, 0.0051, 0.0086)	(0.0053, 0.0094, 0.0155)	(0.0045, 0.0074, 0.0109)	(0.0041, 0.007, 0.0109)	(0.004, 0.0077, 0.0123)	(0.0079, 0.0145, 0.0238)	(0.0052, 0.0083, 0.0124)	(0.0025, 0.0043, 0.0067)	(0.0027, 0.0043, 0.006)	(0.002, 0.0038, 0.0063)	(0.0032, 0.0049, 0.0071)	(0.0024, 0.004, 0.0057)	(0.0035, 0.0049, 0.0064)	(0.0037, 0.0064, 0.0096)	(0.006, 0.0095, 0.0141)	(0.0021, 0.006, 0.0113)	(0.0027, 0.005, 0.008)	(0.0014, 0.0043, 0.0085)	(0.0049, 0.0068, 0.009)	(0.004, 0.0065, 0.0095)	(0.0018, 0.0027, 0.0039)	(0.0029, 0.0049, 0.0077)	(0.0018, 0.0038, 0.0064)	(0.0041, 0.0067, 0.0103)	(0.003, 0.0051, 0.0075)	(0.0039, 0.0053, 0.007)	(0.0029, 0.004, 0.0054)	(0.0025, 0.0047, 0.0079)	(0.0018, 0.0038, 0.0063)	(0.0039, 0.0064, 0.0095)	(0.0026, 0.0045, 0.007)	(0.0027, 0.0044, 0.0065)	(0.0032, 0.0043, 0.0056)	(0.0032, 0.0062, 0.0106)	(0.0013, 0.0033, 0.0063)	(0.0122, 0.0197, 0.0295)
ENSG00000132423	(0.0097, 0.0162, 0.0241)	(0.0099, 0.0175, 0.0276)	(0.0039, 0.0096, 0.0173)	(0.008, 0.0162, 0.0281)	(0.0092, 0.0191, 0.0321)	(0.0146, 0.0218, 0.0304)	(0.0, 0.0083, 0.0702)	(0.009, 0.0155, 0.0244)	(0.0158, 0.0276, 0.043)	(0.0159, 0.0318, 0.0541)	(0.0099, 0.0181, 0.0283)	(0.0012, 0.0039, 0.0077)	(0.0001, 0.0016, 0.0053)	(0.0002, 0.0034, 0.0103)	(0.0011, 0.0052, 0.0126)	(0.0083, 0.017, 0.0294)	(0.0021, 0.0085, 0.0195)	(0.0016, 0.0059, 0.0128)	(0.0044, 0.0109, 0.0215)	(0.0013, 0.008, 0.0207)	(0.0, 0.0027, 0.0228)	(0.0044, 0.0091, 0.0151)	(0.0009, 0.0041, 0.0089)	(0.0047, 0.0098, 0.0165)	(0.0039, 0.0076, 0.0126)	(0.0048, 0.0093, 0.0149)	(0.0043, 0.0081, 0.0133)	(0.0022, 0.0053, 0.009)	(0.0037, 0.0063, 0.0097)	(0.0, 0.0061, 0.0227)	(0.0037, 0.0086, 0.0163)	(0.001, 0.0056, 0.0143)	(0.0109, 0.0202, 0.0321)	(0.0063, 0.0091, 0.0126)	(0.0048, 0.0091, 0.0148)	(0.0, 0.0034, 0.0137)	(0.0056, 0.0163, 0.0314)	(0.0027, 0.0089, 0.0176)	(0.0017, 0.0061, 0.0128)	(0.0039, 0.0083, 0.0147)	(0.0092, 0.0152, 0.0222)	(0.0001, 0.004, 0.0139)	(0.0012, 0.0066, 0.0157)	(0.0041, 0.0102, 0.0197)	(0.0085, 0.0157, 0.025)	(0.0005, 0.0052, 0.0155)	(0.0088, 0.0141, 0.0207)	(0.0, 0.0, 0.2367)	(0.0006, 0.0058, 0.0159)	(0.021, 0.0387, 0.0644)
ENSG00000132424	(0.0009, 0.0014, 0.0021)	(0.0007, 0.0012, 0.002)	(0.0004, 0.0011, 0.0022)	(0.0012, 0.0019, 0.0028)	(0.001, 0.002, 0.0033)	(0.0009, 0.0014, 0.002)	(0.0, 0.0, 0.0023)	(0.0009, 0.0015, 0.0022)	(0.0005, 0.0023, 0.0051)	(0.0021, 0.0048, 0.0086)	(0.0013, 0.0027, 0.0044)	(0.0006, 0.0011, 0.0016)	(0.0005, 0.001, 0.0017)	(0.0001, 0.0007, 0.0017)	(0.0018, 0.0038, 0.0061)	(0.003, 0.0056, 0.009)	(0.0023, 0.0043, 0.0071)	(0.0004, 0.0013, 0.0025)	(0.0005, 0.002, 0.0044)	(0.0001, 0.0014, 0.0046)	(0.0003, 0.0017, 0.0043)	(0.0009, 0.0014, 0.0022)	(0.0009, 0.0015, 0.0023)	(0.0007, 0.0012, 0.0018)	(0.0006, 0.0014, 0.0024)	(0.0006, 0.0011, 0.0016)	(0.0008, 0.0016, 0.0027)	(0.0009, 0.0017, 0.0028)	(0.0004, 0.0013, 0.0027)	(0.0004, 0.0022, 0.0056)	(0.0008, 0.0018, 0.0032)	(0.0021, 0.0046, 0.0078)	(0.0008, 0.0013, 0.0019)	(0.002, 0.0031, 0.0044)	(0.0009, 0.0013, 0.0019)	(0.0005, 0.0011, 0.0019)	(0.0001, 0.0006, 0.0018)	(0.0008, 0.0014, 0.0023)	(0.0008, 0.0013, 0.002)	(0.0005, 0.001, 0.0019)	(0.0018, 0.0027, 0.0037)	(0.0003, 0.0012, 0.0026)	(0.0007, 0.0015, 0.0026)	(0.0007, 0.0015, 0.0025)	(0.0008, 0.0016, 0.0027)	(0.0001, 0.0007, 0.0017)	(0.001, 0.0014, 0.0019)	(0.0001, 0.0005, 0.0012)	(0.0004, 0.0013, 0.0025)	(0.0062, 0.0095, 0.0138)
ENSG00000132429	VG Unavailable	VG Unavailable	VG Unavailable	VG Unavailable	VG Unavailable	(0.025, 0.046, 0.0708)	VG Unavailable	VG Unavailable	(0.0028, 0.0356, 0.1021)	VG Unavailable	(0.0361, 0.102, 0.1927)	VG Unavailable	VG Unavailable	(0.0015, 0.0133, 0.0349)	(0.0095, 0.0319, 0.0656)	(0.0, 0.0008, 0.1017)	(0.0006, 0.0187, 0.0654)	VG Unavailable	VG Unavailable	(0.005, 0.026, 0.0658)	(0.0045, 0.0246, 0.0593)	(0.0104, 0.0187, 0.0297)	(0.0206, 0.0404, 0.0675)	(0.0097, 0.0208, 0.0359)	VG Unavailable	(0.0027, 0.0079, 0.015)	(0.0104, 0.0187, 0.0293)	(0.0081, 0.0155, 0.026)	(0.0019, 0.0053, 0.0108)	VG Unavailable	VG Unavailable	VG Unavailable	VG Unavailable	(0.0074, 0.01, 0.0128)	(0.0212, 0.0376, 0.0579)	VG Unavailable	VG Unavailable	(0.039, 0.0828, 0.146)	(0.0014, 0.0078, 0.0209)	VG Unavailable	VG Unavailable	VG Unavailable	(0.0, 0.0163, 0.0794)	VG Unavailable	(0.0008, 0.0089, 0.0249)	(0.0218, 0.0323, 0.0445)	VG Unavailable	(0.0174, 0.055, 0.1241)	VG Unavailable	VG Unavailable
ENSG00000132432	(0.0062, 0.0108, 0.0169)	(0.0073, 0.0131, 0.0203)	(0.0029, 0.0093, 0.0205)	(0.0053, 0.0107, 0.0173)	(0.0108, 0.0227, 0.0395)	(0.0096, 0.0167, 0.0256)	VG Unavailable	(0.0046, 0.0104, 0.0179)	(0.0017, 0.0184, 0.055)	(0.0243, 0.0624, 0.119)	(0.0048, 0.0196, 0.0437)	(0.0054, 0.0156, 0.0317)	(0.0, 0.0009, 0.0227)	(0.0, 0.0085, 0.0357)	(0.0165, 0.037, 0.068)	(0.0, 0.0071, 0.04)	(0.0069, 0.0227, 0.0487)	(0.0086, 0.0268, 0.055)	(0.0, 0.0019, 0.0316)	VG Unavailable	(0.0025, 0.0184, 0.0482)	(0.008, 0.0184, 0.0331)	(0.0006, 0.0049, 0.0122)	(0.0013, 0.0067, 0.016)	(0.0056, 0.0103, 0.0165)	(0.0025, 0.0083, 0.0171)	(0.0068, 0.0117, 0.0183)	(0.0074, 0.013, 0.0206)	(0.0032, 0.0111, 0.0225)	(0.001, 0.015, 0.0445)	(0.001, 0.0072, 0.0195)	(0.0005, 0.0044, 0.0132)	(0.0085, 0.0133, 0.0191)	(0.0672, 0.098, 0.1377)	(0.0057, 0.0102, 0.0163)	(0.0018, 0.006, 0.0123)	(0.0083, 0.0142, 0.0222)	(0.0033, 0.0076, 0.0141)	(0.0023, 0.0051, 0.0093)	(0.0148, 0.0227, 0.0324)	(0.0135, 0.022, 0.0321)	(0.0037, 0.0095, 0.0186)	(0.0003, 0.0048, 0.0149)	(0.0017, 0.0066, 0.0143)	(0.0053, 0.0129, 0.0233)	(0.0006, 0.0043, 0.0115)	(0.0203, 0.0259, 0.0324)	(0.0025, 0.0093, 0.0205)	(0.0007, 0.0061, 0.0158)	(0.0273, 0.0454, 0.0672)
ENSG00000132434	(0.0058, 0.0083, 0.0112)	(0.0031, 0.0057, 0.0091)	(0.0005, 0.0024, 0.0055)	(0.0049, 0.0095, 0.015)	(0.0012, 0.0047, 0.01)	(0.0045, 0.0075, 0.0115)	(0.0, 0.0, 0.0168)	(0.0033, 0.0058, 0.009)	(0.0009, 0.0023, 0.0045)	(0.0013, 0.0032, 0.0061)	(0.0001, 0.0009, 0.0024)	(0.0001, 0.0011, 0.0031)	(0.0016, 0.0032, 0.0053)	(0.0006, 0.0016, 0.0033)	(0.0006, 0.0016, 0.0031)	(0.0004, 0.0013, 0.003)	(0.0003, 0.0015, 0.0037)	(0.0014, 0.0028, 0.0047)	(0.0013, 0.0031, 0.0059)	(0.001, 0.0036, 0.0076)	(0.0029, 0.0062, 0.0113)	(0.0014, 0.0039, 0.0072)	(0.001, 0.0029, 0.0058)	(0.0022, 0.0055, 0.0103)	(0.0007, 0.0025, 0.0054)	(0.0012, 0.0032, 0.0059)	(0.0008, 0.0019, 0.0036)	(0.0029, 0.0068, 0.0125)	(0.0056, 0.0111, 0.0189)	(0.0009, 0.0053, 0.0133)	(0.0034, 0.0077, 0.0136)	(0.0033, 0.0087, 0.0163)	(0.0078, 0.0116, 0.0166)	(0.0018, 0.0038, 0.0063)	(0.0027, 0.0045, 0.0067)	(0.0004, 0.0022, 0.0053)	(0.0014, 0.0046, 0.0098)	(0.0027, 0.0057, 0.0098)	(0.006, 0.0095, 0.0142)	(0.0018, 0.0033, 0.0053)	(0.0041, 0.006, 0.0082)	(0.0008, 0.0031, 0.0078)	(0.01, 0.0153, 0.0222)	(0.0094, 0.0145, 0.0207)	(0.0021, 0.0051, 0.0091)	(0.0007, 0.0016, 0.0029)	(0.0025, 0.0042, 0.0063)	(0.0002, 0.0015, 0.0042)	(0.0006, 0.0034, 0.0081)	(0.0199, 0.0298, 0.0418)
ENSG00000132436	(0.0534, 0.0723, 0.0957)	(0.0352, 0.0512, 0.0713)	(0.0341, 0.0572, 0.0887)	(0.0407, 0.0683, 0.1053)	(0.0256, 0.0581, 0.1045)	(0.0477, 0.0733, 0.1031)	VG Unavailable	(0.0784, 0.1032, 0.1369)	(0.0207, 0.0429, 0.0744)	(0.0051, 0.0207, 0.0486)	(0.0123, 0.0267, 0.0479)	(0.0721, 0.1039, 0.1399)	(0.0536, 0.0826, 0.1179)	(0.0242, 0.0469, 0.0781)	(0.0109, 0.0232, 0.04)	(0.0133, 0.0306, 0.058)	(0.0146, 0.0335, 0.0599)	(0.0085, 0.0195, 0.0343)	(0.024, 0.0524, 0.0888)	(0.0159, 0.0423, 0.0857)	(0.002, 0.0142, 0.0373)	(0.0478, 0.0723, 0.105)	(0.0405, 0.061, 0.0851)	(0.0561, 0.0878, 0.1278)	(0.0205, 0.029, 0.0384)	(0.0572, 0.0845, 0.1163)	(0.0039, 0.0068, 0.0105)	(0.0121, 0.0291, 0.0537)	(0.0238, 0.0503, 0.0854)	VG Unavailable	(0.0185, 0.0293, 0.0429)	(0.0148, 0.0435, 0.0882)	(0.0648, 0.0917, 0.1216)	(0.0103, 0.0219, 0.0368)	(0.0382, 0.053, 0.0708)	(0.038, 0.0604, 0.0893)	(0.0569, 0.1005, 0.1553)	(0.0502, 0.0824, 0.1225)	(0.0627, 0.1019, 0.1506)	(0.0797, 0.106, 0.1346)	(0.0566, 0.0748, 0.0957)	(0.017, 0.0379, 0.0679)	(0.0382, 0.0681, 0.1059)	(0.0412, 0.063, 0.0881)	(0.0374, 0.0621, 0.0936)	(0.0115, 0.0204, 0.031)	(0.0773, 0.1025, 0.134)	(0.0295, 0.0585, 0.0947)	(0.0387, 0.0669, 0.1081)	VG Unavailable
ENSG00000132437	VG Unavailable	VG Unavailable	(0.0252, 0.0452, 0.0737)	VG Unavailable	VG Unavailable	VG Unavailable	VG Unavailable	VG Unavailable	VG Unavailable	VG Unavailable	(0.0145, 0.0426, 0.0897)	VG Unavailable	VG Unavailable	VG Unavailable	VG Unavailable	VG Unavailable	(0.0744, 0.134, 0.2151)	(0.0234, 0.0499, 0.0866)	VG Unavailable	(0.0557, 0.1035, 0.1649)	VG Unavailable	(0.0063, 0.0359, 0.0968)	(0.0069, 0.0122, 0.0192)	VG Unavailable	VG Unavailable	VG Unavailable	VG Unavailable	VG Unavailable	VG Unavailable	(0.0268, 0.0511, 0.085)	VG Unavailable	(0.0116, 0.0206, 0.0321)	VG Unavailable	(0.0272, 0.0511, 0.0828)	VG Unavailable	(0.0761, 0.1645, 0.2743)	(0.0256, 0.041, 0.0607)	VG Unavailable	VG Unavailable	VG Unavailable	VG Unavailable	VG Unavailable	(0.0186, 0.0307, 0.0443)	VG Unavailable	VG Unavailable	(0.0227, 0.0307, 0.0405)	VG Unavailable	VG Unavailable	VG Unavailable	VG Unavailable
ENSG00000132463	(0.0033, 0.0073, 0.0134)	(0.0019, 0.0057, 0.0114)	(0.0028, 0.0142, 0.034)	(0.0034, 0.009, 0.0165)	(0.0016, 0.0077, 0.018)	(0.0016, 0.004, 0.0077)	VG Unavailable	(0.001, 0.0035, 0.0079)	(0.0007, 0.0048, 0.0121)	(0.0002, 0.0042, 0.013)	(0.0038, 0.0102, 0.0203)	(0.0068, 0.0259, 0.0617)	(0.0033, 0.02, 0.0507)	(0.0024, 0.0076, 0.0156)	(0.0047, 0.0147, 0.0289)	(0.0015, 0.0081, 0.0198)	(0.0025, 0.0105, 0.0244)	(0.0018, 0.0072, 0.0163)	(0.0014, 0.0066, 0.015)	(0.0039, 0.0187, 0.0478)	(0.0023, 0.0105, 0.0261)	(0.0013, 0.0044, 0.0094)	(0.0016, 0.0061, 0.0141)	(0.002, 0.0094, 0.0212)	(0.0047, 0.0098, 0.0166)	(0.002, 0.0061, 0.0127)	(0.0018, 0.0043, 0.0081)	(0.0047, 0.0117, 0.0229)	(0.0012, 0.005, 0.0122)	(0.0, 0.0072, 0.0381)	(0.0, 0.0016, 0.0054)	(0.0055, 0.0165, 0.0351)	(0.0077, 0.0154, 0.0257)	(0.0025, 0.0044, 0.0066)	(0.0075, 0.0179, 0.0318)	(0.0045, 0.0165, 0.0353)	(0.0026, 0.0107, 0.0251)	(0.0012, 0.0072, 0.0187)	(0.0354, 0.0854, 0.1619)	(0.0042, 0.0087, 0.0154)	(0.0009, 0.0032, 0.0071)	(0.0007, 0.0049, 0.0138)	(0.0012, 0.0048, 0.0109)	(0.0052, 0.0263, 0.0731)	(0.0011, 0.0046, 0.0102)	(0.0014, 0.0079, 0.0203)	(0.0055, 0.0112, 0.0196)	(0.0, 0.0045, 0.0175)	(0.0075, 0.0217, 0.0444)	(0.0074, 0.0198, 0.0377)
ENSG00000132464	(0.0021, 0.0205, 0.0655)	(0.0004, 0.027, 0.0947)	VG Unavailable	(0.0004, 0.0194, 0.0702)	(0.0, 0.0024, 0.0092)	VG Unavailable	VG Unavailable	(0.001, 0.0039, 0.008)	VG Unavailable	VG Unavailable	VG Unavailable	VG Unavailable	VG Unavailable	VG Unavailable	VG Unavailable	VG Unavailable	VG Unavailable	VG Unavailable	VG Unavailable	VG Unavailable	VG Unavailable	VG Unavailable	(0.0013, 0.003, 0.0053)	VG Unavailable	(0.0, 0.0019, 0.0062)	VG Unavailable	VG Unavailable	(0.0, 0.0024, 0.1096)	(0.0061, 0.0268, 0.0601)	(0.0, 0.0, 0.0405)	(0.0047, 0.0111, 0.0199)	VG Unavailable	(0.0045, 0.0106, 0.0187)	(0.0004, 0.009, 0.0304)	VG Unavailable	VG Unavailable	VG Unavailable	(0.0001, 0.0117, 0.044)	VG Unavailable	VG Unavailable	VG Unavailable	(0.0009, 0.0045, 0.0112)	(0.0017, 0.0048, 0.0091)	(0.0019, 0.006, 0.0119)	(0.0004, 0.0022, 0.0051)	(0.0, 0.0036, 0.0417)	(0.0005, 0.0102, 0.0329)	VG Unavailable	VG Unavailable	(0.002, 0.0074, 0.0176)
ENSG00000132465	(0.001, 0.015, 0.0434)	(0.0001, 0.0191, 0.0728)	VG Unavailable	(0.0, 0.0144, 0.052)	(0.0, 0.0025, 0.0105)	VG Unavailable	VG Unavailable	(0.0011, 0.0038, 0.008)	VG Unavailable	VG Unavailable	VG Unavailable	VG Unavailable	VG Unavailable	VG Unavailable	VG Unavailable	VG Unavailable	VG Unavailable	VG Unavailable	VG Unavailable	VG Unavailable	VG Unavailable	VG Unavailable	(0.0013, 0.003, 0.0054)	VG Unavailable	(0.0001, 0.0016, 0.0056)	VG Unavailable	VG Unavailable	VG Unavailable	VG Unavailable	VG Unavailable	(0.0035, 0.0114, 0.0243)	VG Unavailable	(0.0045, 0.01, 0.0178)	VG Unavailable	VG Unavailable	VG Unavailable	VG Unavailable	(0.0, 0.0101, 0.0383)	VG Unavailable	VG Unavailable	VG Unavailable	(0.0009, 0.0033, 0.0079)	(0.0019, 0.0049, 0.0095)	(0.0022, 0.0055, 0.011)	(0.0004, 0.0024, 0.0061)	VG Unavailable	(0.0004, 0.0117, 0.0394)	VG Unavailable	VG Unavailable	(0.0013, 0.0063, 0.0141)
ENSG00000132466	(0.0016, 0.0028, 0.0044)	(0.001, 0.0022, 0.0038)	(0.0003, 0.0016, 0.004)	(0.002, 0.004, 0.0068)	(0.0009, 0.0027, 0.0055)	(0.0023, 0.0037, 0.0053)	(0.0, 0.0037, 0.0163)	(0.004, 0.0061, 0.0083)	(0.0027, 0.0067, 0.0126)	(0.0034, 0.0085, 0.0165)	(0.0007, 0.0027, 0.0059)	(0.0, 0.0007, 0.0026)	(0.0008, 0.0024, 0.005)	(0.0001, 0.0014, 0.0042)	(0.0, 0.0012, 0.0043)	(0.0034, 0.0083, 0.0151)	(0.0009, 0.0033, 0.0076)	(0.0, 0.0011, 0.0047)	(0.0005, 0.0027, 0.007)	(0.0012, 0.0051, 0.0122)	(0.0005, 0.0035, 0.0095)	(0.0025, 0.0044, 0.0068)	(0.001, 0.0023, 0.0042)	(0.0019, 0.004, 0.0067)	(0.0018, 0.0032, 0.0049)	(0.0022, 0.0039, 0.0059)	(0.0012, 0.0022, 0.0036)	(0.0006, 0.0022, 0.0045)	(0.0008, 0.0025, 0.0054)	(0.0, 0.0012, 0.0085)	(0.0006, 0.0021, 0.0046)	(0.0, 0.0008, 0.0064)	(0.0019, 0.0034, 0.0052)	(0.0013, 0.0025, 0.004)	(0.0027, 0.0041, 0.0059)	(0.0008, 0.0031, 0.0064)	(0.003, 0.0054, 0.0088)	(0.0011, 0.003, 0.0057)	(0.0015, 0.0033, 0.0059)	(0.0029, 0.0044, 0.006)	(0.0026, 0.0039, 0.0054)	(0.0001, 0.0012, 0.0039)	(0.0, 0.0, 0.002)	(0.0013, 0.0036, 0.007)	(0.0023, 0.0048, 0.0085)	(0.0019, 0.0041, 0.0068)	(0.0023, 0.0035, 0.005)	(0.0017, 0.0054, 0.0104)	(0.0013, 0.0037, 0.0075)	(0.0089, 0.0139, 0.0209)
ENSG00000132467	(0.0079, 0.0197, 0.0385)	(0.0045, 0.0146, 0.0294)	(0.0, 0.0046, 0.0199)	(0.0112, 0.0289, 0.052)	(0.0111, 0.04, 0.089)	(0.0053, 0.0172, 0.0332)	VG Unavailable	(0.009, 0.0224, 0.0424)	(0.0032, 0.0295, 0.0843)	VG Unavailable	(0.0, 0.0077, 0.057)	VG Unavailable	VG Unavailable	(0.0, 0.0, 0.0957)	(0.0, 0.0026, 0.0376)	VG Unavailable	(0.0012, 0.0198, 0.0672)	(0.0003, 0.0107, 0.0401)	VG Unavailable	(0.0049, 0.0354, 0.0973)	VG Unavailable	(0.0, 0.0042, 0.0236)	(0.0, 0.0002, 0.1102)	(0.0, 0.0018, 0.037)	(0.0008, 0.0082, 0.022)	(0.0052, 0.015, 0.0313)	(0.0023, 0.0063, 0.0125)	(0.0, 0.0003, 0.0937)	(0.004, 0.0254, 0.0595)	(0.0057, 0.0382, 0.1084)	(0.0, 0.0, 0.0106)	(0.0029, 0.0165, 0.0435)	(0.0033, 0.0125, 0.0269)	(0.0172, 0.0333, 0.0554)	(0.0116, 0.0275, 0.0505)	VG Unavailable	(0.0025, 0.0231, 0.0668)	(0.0183, 0.045, 0.0906)	(0.0011, 0.0114, 0.0333)	(0.0047, 0.0158, 0.0321)	(0.0091, 0.0201, 0.036)	(0.0, 0.0095, 0.0547)	(0.0, 0.0059, 0.0298)	(0.0, 0.0013, 0.0153)	(0.0, 0.0028, 0.0262)	(0.0, 0.0017, 0.018)	(0.0158, 0.0301, 0.0494)	(0.0, 0.0051, 0.0414)	(0.0, 0.0097, 0.0437)	(0.0076, 0.0299, 0.0687)
ENSG00000132470	(0.0035, 0.0046, 0.006)	(0.0011, 0.0023, 0.004)	(0.0, 0.0022, 0.0135)	(0.0001, 0.002, 0.0064)	(0.0017, 0.0034, 0.0055)	(0.0014, 0.0027, 0.0046)	(0.0007, 0.0045, 0.0117)	(0.003, 0.0039, 0.0051)	(0.0038, 0.0077, 0.0137)	(0.0015, 0.004, 0.0079)	(0.0118, 0.0176, 0.0248)	(0.0039, 0.007, 0.011)	(0.0042, 0.0095, 0.0163)	(0.0016, 0.0035, 0.0061)	(0.0021, 0.0052, 0.0104)	(0.0015, 0.004, 0.0076)	(0.0008, 0.0027, 0.0061)	(0.0104, 0.0154, 0.0217)	(0.0072, 0.0122, 0.0187)	(0.0031, 0.0065, 0.012)	(0.0021, 0.0046, 0.0079)	(0.0013, 0.0021, 0.0031)	(0.0016, 0.0022, 0.0029)	(0.0019, 0.0029, 0.0041)	(0.0028, 0.0036, 0.0045)	(0.0019, 0.0028, 0.0038)	(0.0632, 0.0968, 0.1395)	(0.0015, 0.0033, 0.0059)	(0.0008, 0.0039, 0.0095)	(0.0028, 0.0091, 0.019)	VG Unavailable	(0.0053, 0.021, 0.0461)	(0.0039, 0.0057, 0.0079)	(0.0038, 0.0087, 0.0157)	(0.0044, 0.0052, 0.006)	(0.0, 0.0029, 0.0115)	(0.0018, 0.0045, 0.0082)	(0.0024, 0.0035, 0.0047)	(0.004, 0.0065, 0.0094)	(0.0025, 0.0031, 0.0037)	(0.0019, 0.0023, 0.0027)	(0.0014, 0.002, 0.0028)	(0.0017, 0.0028, 0.0042)	(0.0023, 0.0034, 0.0047)	(0.0016, 0.0025, 0.0035)	(0.0, 0.0023, 0.0103)	(0.0017, 0.0028, 0.0046)	(0.0015, 0.0035, 0.0064)	(0.0011, 0.0019, 0.0029)	(0.0359, 0.0539, 0.0787)
ENSG00000132471	(0.0201, 0.0293, 0.0413)	(0.0019, 0.004, 0.0069)	(0.0044, 0.0099, 0.018)	(0.0071, 0.0135, 0.0209)	(0.0049, 0.0143, 0.0284)	(0.0106, 0.0155, 0.0218)	(0.0, 0.0025, 0.0294)	(0.0088, 0.0162, 0.0255)	(0.0021, 0.0063, 0.0139)	(0.0004, 0.0028, 0.0074)	(0.0012, 0.0034, 0.007)	(0.0003, 0.0021, 0.0057)	(0.0017, 0.0061, 0.0125)	(0.0022, 0.0048, 0.0089)	(0.0018, 0.0046, 0.0084)	(0.0049, 0.01, 0.0169)	(0.0004, 0.0018, 0.004)	(0.0014, 0.0041, 0.0083)	(0.0001, 0.0009, 0.0023)	(0.0016, 0.0051, 0.0105)	(0.0002, 0.0015, 0.0039)	(0.0052, 0.0104, 0.0182)	(0.0087, 0.016, 0.0252)	(0.0135, 0.0242, 0.0385)	(0.0053, 0.0094, 0.0145)	(0.0101, 0.0173, 0.0265)	(0.0013, 0.0038, 0.0075)	(0.0025, 0.0064, 0.0121)	(0.002, 0.0046, 0.0084)	(0.0001, 0.003, 0.0086)	(0.0008, 0.0081, 0.023)	(0.0001, 0.0026, 0.0082)	(0.0216, 0.0304, 0.0407)	(0.0028, 0.0044, 0.0064)	(0.0058, 0.011, 0.0176)	(0.0178, 0.0334, 0.0524)	(0.001, 0.0037, 0.0079)	(0.0197, 0.033, 0.0513)	(0.0159, 0.0302, 0.0475)	(0.0105, 0.0153, 0.0217)	(0.0166, 0.0235, 0.0318)	(0.0054, 0.0151, 0.0324)	(0.0103, 0.0237, 0.0432)	(0.0208, 0.0303, 0.0412)	(0.0047, 0.0093, 0.0157)	(0.0014, 0.0046, 0.0086)	(0.014, 0.0202, 0.0281)	(0.0259, 0.0521, 0.0904)	(0.0023, 0.0072, 0.0148)	(0.0156, 0.0224, 0.0302)
ENSG00000132475	(0.0037, 0.0045, 0.0054)	(0.0049, 0.0059, 0.0071)	(0.0027, 0.0043, 0.0063)	(0.0033, 0.0042, 0.0052)	(0.004, 0.0055, 0.0073)	(0.0026, 0.0031, 0.0037)	(0.0002, 0.0013, 0.0034)	(0.0036, 0.0045, 0.0054)	(0.0052, 0.0081, 0.0115)	(0.0016, 0.0031, 0.0052)	(0.0034, 0.0052, 0.0074)	(0.0012, 0.0019, 0.0027)	(0.0017, 0.0025, 0.0034)	(0.002, 0.0033, 0.005)	(0.0023, 0.004, 0.0058)	(0.003, 0.005, 0.0074)	(0.0014, 0.0027, 0.0044)	(0.0023, 0.0037, 0.0053)	(0.0035, 0.0056, 0.0079)	(0.0026, 0.0047, 0.0076)	(0.0027, 0.0046, 0.0068)	(0.0027, 0.0036, 0.0046)	(0.0023, 0.0031, 0.0041)	(0.0026, 0.0035, 0.0045)	(0.0057, 0.0069, 0.0083)	(0.0027, 0.0036, 0.0045)	(0.0072, 0.0092, 0.0113)	(0.0035, 0.0049, 0.0067)	(0.0046, 0.0066, 0.0087)	(0.0046, 0.0088, 0.0149)	(0.0053, 0.0085, 0.0121)	(0.0041, 0.0074, 0.0116)	(0.0039, 0.0047, 0.0056)	(0.0035, 0.0045, 0.0057)	(0.0026, 0.0031, 0.0037)	(0.0021, 0.003, 0.004)	(0.0025, 0.0038, 0.0053)	(0.003, 0.0043, 0.0059)	(0.0036, 0.0052, 0.0071)	(0.0029, 0.0035, 0.0041)	(0.0029, 0.0034, 0.004)	(0.0024, 0.0038, 0.0055)	(0.0026, 0.0039, 0.0053)	(0.0044, 0.0061, 0.0079)	(0.004, 0.0053, 0.0068)	(0.0072, 0.0091, 0.0111)	(0.0033, 0.0042, 0.0051)	(0.0018, 0.003, 0.0044)	(0.0033, 0.005, 0.0071)	(0.0093, 0.0108, 0.0126)
ENSG00000132478	(0.0031, 0.0051, 0.0077)	(0.0004, 0.0019, 0.0047)	(0.0011, 0.0041, 0.0091)	(0.0022, 0.0046, 0.0083)	(0.0011, 0.0042, 0.0096)	(0.0027, 0.0046, 0.007)	(0.0, 0.0, 0.0078)	(0.0019, 0.0037, 0.0065)	(0.0027, 0.0107, 0.0234)	(0.0, 0.0033, 0.0137)	(0.0003, 0.0054, 0.0164)	(0.0, 0.0, 0.0074)	(0.0, 0.0005, 0.0045)	(0.0, 0.0029, 0.011)	(0.0015, 0.0082, 0.0209)	(0.0, 0.0006, 0.0224)	(0.0001, 0.0041, 0.0137)	(0.0011, 0.0068, 0.0163)	(0.0, 0.0038, 0.0158)	(0.0, 0.0022, 0.0211)	(0.0, 0.0008, 0.0153)	(0.0022, 0.0045, 0.0077)	(0.0008, 0.0025, 0.005)	(0.0015, 0.004, 0.0072)	(0.0006, 0.002, 0.0044)	(0.0011, 0.0031, 0.0059)	(0.0, 0.0016, 0.0052)	(0.0024, 0.0056, 0.0099)	(0.0025, 0.0063, 0.0121)	(0.0003, 0.0046, 0.0135)	(0.0, 0.0, 0.0021)	(0.0, 0.0005, 0.0107)	(0.0017, 0.0034, 0.006)	(0.0015, 0.0041, 0.0083)	(0.001, 0.0021, 0.0037)	(0.0004, 0.0018, 0.0045)	(0.0014, 0.0041, 0.0078)	(0.0004, 0.002, 0.0049)	(0.0004, 0.0015, 0.0038)	(0.002, 0.0034, 0.0051)	(0.0029, 0.0042, 0.0058)	(0.0, 0.0018, 0.007)	(0.0014, 0.0037, 0.0072)	(0.0002, 0.0014, 0.004)	(0.0001, 0.0014, 0.0049)	(0.0015, 0.0029, 0.0046)	(0.0019, 0.0033, 0.0051)	(0.0, 0.0011, 0.0036)	(0.0, 0.0, 0.0075)	(0.005, 0.0099, 0.0169)
ENSG00000132481	(0.0882, 0.13, 0.18)	(0.0347, 0.0611, 0.0942)	(0.0256, 0.079, 0.1689)	(0.1819, 0.2506, 0.3208)	(0.1414, 0.2182, 0.3249)	(0.1391, 0.186, 0.2422)	VG Unavailable	(0.0719, 0.1179, 0.1733)	(0.0554, 0.1644, 0.3242)	(0.0577, 0.1687, 0.3471)	(0.0868, 0.1992, 0.3478)	(0.0861, 0.1753, 0.3028)	(0.1264, 0.2785, 0.4967)	(0.0596, 0.1325, 0.2426)	(0.0113, 0.0654, 0.1579)	(0.0738, 0.1815, 0.3476)	(0.0053, 0.0823, 0.2488)	(0.0363, 0.0976, 0.1923)	(0.0075, 0.0582, 0.1477)	(0.0226, 0.0816, 0.1847)	VG Unavailable	(0.0674, 0.1059, 0.1545)	(0.0705, 0.1064, 0.1498)	(0.075, 0.1114, 0.1526)	(0.1151, 0.165, 0.2298)	(0.0592, 0.0862, 0.119)	(0.0001, 0.0176, 0.0637)	(0.0691, 0.1297, 0.2079)	(0.0423, 0.0903, 0.1547)	(0.0371, 0.131, 0.2881)	VG Unavailable	(0.013, 0.0735, 0.2001)	(0.1301, 0.1699, 0.2228)	(0.0181, 0.0541, 0.113)	(0.181, 0.2451, 0.3222)	VG Unavailable	(0.0467, 0.1112, 0.2181)	(0.1438, 0.2402, 0.3739)	(0.0242, 0.0687, 0.1369)	(0.1362, 0.1987, 0.2801)	(0.1608, 0.2223, 0.2978)	(0.0758, 0.1434, 0.2395)	(0.0463, 0.0883, 0.1464)	(0.0561, 0.0946, 0.1427)	(0.0733, 0.1223, 0.1913)	(0.0568, 0.1187, 0.2042)	(0.1879, 0.2621, 0.3519)	(0.0804, 0.1668, 0.2901)	(0.1381, 0.2695, 0.4498)	VG Unavailable
ENSG00000132485	(0.0049, 0.0063, 0.0079)	(0.0061, 0.0082, 0.0104)	(0.0041, 0.007, 0.0105)	(0.0039, 0.0054, 0.0072)	(0.0034, 0.0054, 0.0077)	(0.0044, 0.0056, 0.007)	(0.0053, 0.0163, 0.0345)	(0.0054, 0.0071, 0.009)	(0.0043, 0.0084, 0.0141)	(0.0033, 0.0079, 0.0149)	(0.0077, 0.0124, 0.0186)	(0.0028, 0.0046, 0.0068)	(0.0061, 0.0087, 0.0123)	(0.0053, 0.0089, 0.0135)	(0.0062, 0.0108, 0.0167)	(0.0033, 0.0066, 0.0111)	(0.0036, 0.0064, 0.0102)	(0.0059, 0.0097, 0.0145)	(0.0036, 0.0074, 0.0123)	(0.0059, 0.0116, 0.0193)	(0.0023, 0.0051, 0.0091)	(0.0042, 0.0058, 0.0078)	(0.0045, 0.0061, 0.0082)	(0.004, 0.0054, 0.0071)	(0.0066, 0.0089, 0.0116)	(0.0039, 0.0053, 0.007)	(0.003, 0.0042, 0.0057)	(0.0046, 0.0067, 0.009)	(0.0058, 0.009, 0.0126)	(0.0058, 0.0128, 0.0231)	(0.0042, 0.0065, 0.0094)	(0.005, 0.0089, 0.0141)	(0.0047, 0.0063, 0.008)	(0.0058, 0.0077, 0.0098)	(0.0059, 0.0075, 0.0092)	(0.0031, 0.0049, 0.0071)	(0.0055, 0.0084, 0.0119)	(0.0074, 0.0104, 0.0136)	(0.0058, 0.008, 0.0106)	(0.0044, 0.0059, 0.0078)	(0.0049, 0.0063, 0.0078)	(0.0017, 0.0037, 0.0062)	(0.004, 0.0064, 0.0092)	(0.0052, 0.0076, 0.0106)	(0.0029, 0.0045, 0.0065)	(0.0044, 0.0062, 0.0084)	(0.006, 0.0074, 0.0089)	(0.0033, 0.0053, 0.0079)	(0.0027, 0.0048, 0.0076)	(0.0208, 0.0285, 0.0375)
ENSG00000132507	(0.0114, 0.0134, 0.0156)	(0.0096, 0.0115, 0.0136)	(0.0092, 0.0118, 0.0149)	(0.012, 0.0145, 0.0174)	(0.0095, 0.0129, 0.0165)	(0.011, 0.013, 0.0152)	(0.0035, 0.009, 0.0171)	(0.009, 0.0111, 0.0136)	(0.0065, 0.0094, 0.0128)	(0.0076, 0.0107, 0.0149)	(0.0069, 0.0093, 0.0125)	(0.0049, 0.0069, 0.009)	(0.005, 0.0067, 0.0087)	(0.0082, 0.0111, 0.0147)	(0.008, 0.0111, 0.0149)	(0.009, 0.0127, 0.0177)	(0.0076, 0.0107, 0.0142)	(0.0091, 0.0124, 0.0163)	(0.008, 0.0108, 0.0144)	(0.007, 0.0107, 0.0152)	(0.0091, 0.0134, 0.0185)	(0.0105, 0.0133, 0.0163)	(0.011, 0.0135, 0.0162)	(0.0103, 0.0128, 0.0153)	(0.0126, 0.0148, 0.0173)	(0.0112, 0.0132, 0.0157)	(0.0148, 0.0175, 0.0204)	(0.0112, 0.0142, 0.017)	(0.0114, 0.014, 0.0171)	(0.0072, 0.0129, 0.0196)	(0.0096, 0.0132, 0.017)	(0.0112, 0.0151, 0.0192)	(0.0097, 0.0115, 0.0134)	(0.0118, 0.0138, 0.0158)	(0.0103, 0.0122, 0.0143)	(0.008, 0.011, 0.0146)	(0.0087, 0.0111, 0.0135)	(0.0097, 0.0124, 0.0155)	(0.0077, 0.0103, 0.0129)	(0.0109, 0.013, 0.0148)	(0.0136, 0.0159, 0.0183)	(0.0101, 0.0143, 0.0194)	(0.0093, 0.0127, 0.0161)	(0.0089, 0.0117, 0.0151)	(0.0103, 0.0127, 0.0156)	(0.0085, 0.0106, 0.0128)	(0.0102, 0.0121, 0.014)	(0.0062, 0.0094, 0.0133)	(0.01, 0.0138, 0.0181)	(0.0075, 0.009, 0.0105)
ENSG00000132510	(0.0049, 0.0074, 0.0103)	(0.0018, 0.003, 0.0043)	(0.0009, 0.003, 0.0062)	(0.0025, 0.0055, 0.0095)	(0.0021, 0.0049, 0.0093)	(0.0057, 0.0084, 0.0116)	(0.0002, 0.007, 0.0256)	(0.0044, 0.0073, 0.0106)	(0.0006, 0.0077, 0.0231)	(0.0, 0.0031, 0.0213)	(0.0, 0.0, 0.045)	(0.0027, 0.0051, 0.0081)	(0.0021, 0.0045, 0.0079)	(0.0, 0.0033, 0.0114)	(0.0003, 0.0058, 0.0182)	(0.011, 0.0252, 0.0461)	(0.0022, 0.0081, 0.0192)	(0.0016, 0.0064, 0.0148)	(0.0015, 0.0092, 0.0232)	(0.0087, 0.0296, 0.0576)	(0.0002, 0.0071, 0.0279)	(0.0024, 0.0046, 0.0074)	(0.0018, 0.0034, 0.0054)	(0.0046, 0.0076, 0.0113)	(0.0014, 0.0031, 0.0056)	(0.0042, 0.0065, 0.0095)	(0.0002, 0.0033, 0.0102)	(0.0004, 0.0022, 0.0048)	(0.005, 0.0089, 0.0132)	(0.0007, 0.0055, 0.0147)	(0.0007, 0.0028, 0.0063)	(0.0026, 0.0071, 0.0136)	(0.0013, 0.0022, 0.0033)	(0.003, 0.0054, 0.0087)	(0.0045, 0.0071, 0.0103)	(0.0014, 0.003, 0.0051)	(0.0012, 0.0044, 0.0097)	(0.001, 0.003, 0.006)	(0.0017, 0.0034, 0.0055)	(0.0031, 0.005, 0.0071)	(0.0046, 0.0066, 0.0089)	(0.0022, 0.0064, 0.0116)	(0.0019, 0.0044, 0.0077)	(0.0007, 0.0023, 0.0047)	(0.0012, 0.0032, 0.0059)	(0.002, 0.0034, 0.0054)	(0.0022, 0.0036, 0.0051)	(0.0042, 0.008, 0.0128)	(0.0048, 0.0094, 0.0158)	(0.002, 0.0027, 0.0035)
ENSG00000132514	(0.0322, 0.0405, 0.0501)	(0.0215, 0.0281, 0.0359)	(0.0263, 0.0452, 0.0698)	(0.0152, 0.0243, 0.0367)	(0.0205, 0.0344, 0.0512)	(0.0335, 0.0474, 0.0635)	(0.0045, 0.0348, 0.0928)	(0.0263, 0.0373, 0.0511)	VG Unavailable	VG Unavailable	VG Unavailable	VG Unavailable	VG Unavailable	VG Unavailable	VG Unavailable	VG Unavailable	VG Unavailable	VG Unavailable	VG Unavailable	VG Unavailable	VG Unavailable	(0.0214, 0.0308, 0.0437)	(0.0136, 0.0201, 0.0283)	(0.0155, 0.0237, 0.0343)	(0.0189, 0.03, 0.0437)	(0.0226, 0.0312, 0.0408)	VG Unavailable	(0.0251, 0.0394, 0.0587)	(0.0198, 0.0363, 0.0571)	(0.0, 0.0162, 0.0868)	VG Unavailable	(0.0434, 0.0694, 0.1026)	(0.0217, 0.0295, 0.0389)	(0.0177, 0.0333, 0.0553)	(0.0292, 0.0394, 0.0513)	(0.0128, 0.0412, 0.0919)	VG Unavailable	(0.0161, 0.032, 0.055)	(0.0162, 0.0385, 0.0733)	(0.0139, 0.0229, 0.0327)	(0.0161, 0.0251, 0.0361)	(0.0042, 0.0156, 0.0329)	(0.0103, 0.0179, 0.0267)	(0.018, 0.0292, 0.0442)	(0.0139, 0.0255, 0.0419)	(0.0086, 0.0194, 0.0336)	(0.0175, 0.0275, 0.0411)	(0.0197, 0.0449, 0.0833)	(0.0163, 0.0355, 0.0612)	(0.0329, 0.0402, 0.0485)
ENSG00000132517	VG Unavailable	VG Unavailable	VG Unavailable	VG Unavailable	VG Unavailable	VG Unavailable	VG Unavailable	VG Unavailable	VG Unavailable	VG Unavailable	VG Unavailable	VG Unavailable	VG Unavailable	VG Unavailable	VG Unavailable	VG Unavailable	VG Unavailable	VG Unavailable	VG Unavailable	VG Unavailable	VG Unavailable	VG Unavailable	(0.0976, 0.1453, 0.1958)	VG Unavailable	(0.0579, 0.0828, 0.1118)	VG Unavailable	VG Unavailable	VG Unavailable	VG Unavailable	VG Unavailable	VG Unavailable	VG Unavailable	(0.0013, 0.0154, 0.0462)	VG Unavailable	VG Unavailable	VG Unavailable	VG Unavailable	(0.0112, 0.026, 0.0503)	VG Unavailable	(0.0885, 0.1079, 0.1279)	(0.185, 0.2174, 0.2515)	VG Unavailable	(0.0672, 0.0975, 0.1337)	VG Unavailable	VG Unavailable	(0.0113, 0.0243, 0.0426)	VG Unavailable	VG Unavailable	(0.027, 0.0812, 0.1637)	VG Unavailable
ENSG00000132518	VG Unavailable	VG Unavailable	VG Unavailable	VG Unavailable	VG Unavailable	VG Unavailable	VG Unavailable	(0.0119, 0.0348, 0.0707)	VG Unavailable	VG Unavailable	VG Unavailable	VG Unavailable	VG Unavailable	(0.0, 0.0112, 0.0478)	VG Unavailable	VG Unavailable	VG Unavailable	VG Unavailable	VG Unavailable	VG Unavailable	VG Unavailable	VG Unavailable	VG Unavailable	VG Unavailable	(0.0054, 0.0097, 0.0154)	VG Unavailable	VG Unavailable	VG Unavailable	VG Unavailable	VG Unavailable	VG Unavailable	VG Unavailable	(0.0062, 0.0156, 0.0283)	VG Unavailable	VG Unavailable	VG Unavailable	VG Unavailable	(0.0089, 0.0215, 0.0408)	(0.0137, 0.0442, 0.0959)	(0.0142, 0.032, 0.0584)	(0.0305, 0.0497, 0.0712)	(0.002, 0.0128, 0.0352)	VG Unavailable	VG Unavailable	VG Unavailable	(0.0109, 0.0196, 0.0311)	(0.0153, 0.0279, 0.0439)	VG Unavailable	(0.0, 0.0, 0.0371)	(0.0289, 0.052, 0.0784)
ENSG00000132522	(0.0119, 0.014, 0.0161)	(0.0111, 0.0131, 0.0153)	(0.0101, 0.013, 0.016)	(0.0121, 0.0147, 0.0176)	(0.0108, 0.014, 0.0175)	(0.012, 0.0141, 0.0163)	(0.0035, 0.0094, 0.0182)	(0.0099, 0.012, 0.0142)	(0.0082, 0.0112, 0.0151)	(0.008, 0.0116, 0.0156)	(0.0083, 0.0108, 0.0141)	(0.0077, 0.0099, 0.0127)	(0.0079, 0.0105, 0.0135)	(0.0099, 0.0133, 0.017)	(0.009, 0.0122, 0.0159)	(0.0098, 0.0136, 0.0183)	(0.0089, 0.0125, 0.0165)	(0.0098, 0.0129, 0.0166)	(0.009, 0.012, 0.016)	(0.0082, 0.0124, 0.017)	(0.0096, 0.0133, 0.0182)	(0.0115, 0.0141, 0.017)	(0.0112, 0.0136, 0.0163)	(0.0111, 0.0136, 0.0164)	(0.0131, 0.0154, 0.018)	(0.0123, 0.0144, 0.0167)	(0.0155, 0.0181, 0.0209)	(0.0126, 0.0154, 0.0185)	(0.012, 0.0146, 0.0173)	(0.0069, 0.0115, 0.017)	(0.01, 0.0139, 0.0179)	(0.0112, 0.0144, 0.0179)	(0.011, 0.013, 0.0152)	(0.0137, 0.0157, 0.0179)	(0.0113, 0.0133, 0.0154)	(0.0096, 0.013, 0.0169)	(0.0105, 0.0133, 0.0162)	(0.0095, 0.0126, 0.0157)	(0.0085, 0.0109, 0.0138)	(0.0127, 0.0148, 0.0169)	(0.0137, 0.0158, 0.0177)	(0.0105, 0.0148, 0.0199)	(0.0104, 0.0137, 0.0169)	(0.0104, 0.0132, 0.0163)	(0.0111, 0.0136, 0.0163)	(0.0111, 0.0136, 0.0163)	(0.0115, 0.0132, 0.0153)	(0.0068, 0.0098, 0.0134)	(0.0106, 0.0148, 0.0194)	(0.0111, 0.0131, 0.015)
ENSG00000132530	(0.0227, 0.0282, 0.034)	(0.0234, 0.0303, 0.0374)	(0.0355, 0.0517, 0.0716)	(0.0188, 0.0255, 0.0335)	(0.0142, 0.0219, 0.031)	(0.0241, 0.0316, 0.0407)	(0.0026, 0.0239, 0.0598)	(0.0182, 0.0243, 0.0309)	(0.0168, 0.0326, 0.0537)	(0.0366, 0.0665, 0.1079)	(0.0301, 0.0499, 0.074)	(0.0258, 0.0469, 0.0734)	(0.0156, 0.0469, 0.0939)	(0.0229, 0.0359, 0.0534)	(0.0257, 0.0454, 0.0689)	(0.0302, 0.0517, 0.0804)	(0.0109, 0.0246, 0.0426)	(0.0211, 0.0384, 0.0606)	(0.0206, 0.0361, 0.0573)	(0.0158, 0.0336, 0.0548)	(0.0483, 0.0858, 0.1337)	(0.023, 0.0319, 0.0431)	(0.0224, 0.0312, 0.0403)	(0.0137, 0.0198, 0.0266)	(0.0185, 0.0244, 0.0312)	(0.0148, 0.0194, 0.0247)	(0.0125, 0.0173, 0.0234)	(0.0216, 0.0292, 0.0374)	(0.0218, 0.0292, 0.0386)	(0.0155, 0.0371, 0.0693)	(0.0493, 0.0683, 0.0904)	(0.0551, 0.0753, 0.0993)	(0.0221, 0.0272, 0.0331)	(0.0237, 0.0322, 0.042)	(0.0179, 0.0233, 0.0291)	(0.0238, 0.0322, 0.0428)	(0.0228, 0.041, 0.0652)	(0.0225, 0.0319, 0.043)	(0.0271, 0.0404, 0.0563)	(0.0242, 0.0343, 0.0455)	(0.027, 0.037, 0.0486)	(0.0166, 0.0303, 0.0459)	(0.0274, 0.0395, 0.054)	(0.0166, 0.0229, 0.0306)	(0.0232, 0.0323, 0.0432)	(0.0119, 0.0173, 0.0242)	(0.0262, 0.0327, 0.04)	(0.0158, 0.0263, 0.0396)	(0.0206, 0.0336, 0.0504)	(0.0415, 0.057, 0.0749)
ENSG00000132535	(0.0032, 0.0055, 0.0084)	(0.0013, 0.0026, 0.0045)	(0.0009, 0.0023, 0.0045)	(0.0022, 0.004, 0.0061)	(0.0039, 0.0069, 0.0109)	(0.0046, 0.0078, 0.0122)	(0.0, 0.0, 0.0065)	(0.0029, 0.005, 0.0079)	(0.0023, 0.0033, 0.0047)	(0.0043, 0.0063, 0.0087)	(0.0033, 0.0045, 0.0059)	(0.0011, 0.0016, 0.0022)	(0.0011, 0.0016, 0.0023)	(0.0018, 0.0025, 0.0034)	(0.0021, 0.003, 0.0041)	(0.0046, 0.0066, 0.0089)	(0.0021, 0.0033, 0.0047)	(0.0019, 0.0027, 0.0036)	(0.0047, 0.0066, 0.0088)	(0.0016, 0.0033, 0.0057)	(0.0, 0.0011, 0.0051)	(0.0025, 0.004, 0.006)	(0.0013, 0.0028, 0.0046)	(0.001, 0.0023, 0.0041)	(0.0014, 0.0036, 0.0072)	(0.0022, 0.0035, 0.0052)	(0.0013, 0.0026, 0.0043)	(0.0017, 0.0033, 0.0053)	(0.0005, 0.0025, 0.0057)	(0.0021, 0.0078, 0.0174)	(0.0068, 0.017, 0.033)	(0.0039, 0.0103, 0.0203)	(0.0008, 0.002, 0.0034)	(0.0124, 0.0194, 0.0283)	(0.0029, 0.0048, 0.0072)	(0.0045, 0.007, 0.01)	(0.0071, 0.0136, 0.0225)	(0.0026, 0.0045, 0.007)	(0.0016, 0.0024, 0.0034)	(0.003, 0.0063, 0.0111)	(0.0061, 0.0104, 0.0156)	(0.0002, 0.0031, 0.01)	(0.0012, 0.0039, 0.0084)	(0.0015, 0.0032, 0.0055)	(0.0028, 0.0057, 0.0095)	(0.0032, 0.0045, 0.0059)	(0.0033, 0.005, 0.0071)	(0.0013, 0.0034, 0.0062)	(0.0018, 0.0043, 0.0078)	(0.0043, 0.0077, 0.0125)
ENSG00000132541	(0.0072, 0.0107, 0.0148)	(0.0037, 0.0065, 0.0103)	(0.0042, 0.0067, 0.01)	(0.0057, 0.0139, 0.0261)	(0.0, 0.0, 0.0046)	(0.0036, 0.0089, 0.0176)	(0.0051, 0.0406, 0.1149)	(0.0045, 0.0084, 0.0133)	(0.0006, 0.0018, 0.004)	(0.0003, 0.0015, 0.0035)	(0.0013, 0.0024, 0.004)	(0.0003, 0.002, 0.0051)	(0.002, 0.0048, 0.0092)	(0.0009, 0.0023, 0.0041)	(0.0006, 0.0017, 0.0035)	(0.0017, 0.0037, 0.007)	(0.0005, 0.0016, 0.0033)	(0.0008, 0.0016, 0.0028)	(0.0009, 0.0022, 0.0042)	(0.0011, 0.0029, 0.0054)	(0.0036, 0.0081, 0.0151)	(0.0005, 0.0035, 0.0087)	(0.0001, 0.0018, 0.0061)	(0.0066, 0.0122, 0.0195)	(0.0023, 0.0055, 0.0101)	(0.0023, 0.006, 0.0117)	(0.0011, 0.0027, 0.0049)	(0.0028, 0.0062, 0.0111)	(0.0076, 0.0127, 0.0195)	(0.0108, 0.0198, 0.0308)	(0.0033, 0.0084, 0.0158)	(0.0012, 0.0018, 0.0027)	(0.0064, 0.0111, 0.0166)	(0.006, 0.0092, 0.0135)	(0.0069, 0.0116, 0.018)	(0.0013, 0.0051, 0.011)	(0.0076, 0.0132, 0.0206)	(0.0025, 0.0071, 0.0152)	(0.0045, 0.0102, 0.0199)	(0.0059, 0.0122, 0.0204)	(0.0095, 0.0168, 0.0272)	(0.0008, 0.0067, 0.0188)	(0.0022, 0.0081, 0.0183)	(0.011, 0.0205, 0.0343)	(0.0021, 0.0061, 0.0117)	(0.0023, 0.0051, 0.0087)	(0.0068, 0.0121, 0.0184)	(0.0, 0.0, 0.0142)	(0.0003, 0.0057, 0.0185)	(0.0274, 0.0626, 0.115)
ENSG00000132549	(0.0048, 0.0076, 0.0113)	(0.004, 0.0069, 0.0106)	(0.0008, 0.0042, 0.0104)	(0.0016, 0.0036, 0.0068)	(0.0024, 0.0059, 0.0116)	(0.0026, 0.0051, 0.0084)	(0.0, 0.0046, 0.0209)	(0.0029, 0.0057, 0.0096)	(0.0008, 0.0053, 0.0135)	(0.0018, 0.0098, 0.0265)	(0.0, 0.0026, 0.01)	(0.001, 0.0036, 0.0076)	(0.0, 0.0011, 0.006)	(0.0034, 0.0103, 0.0206)	(0.0026, 0.0095, 0.0218)	(0.0192, 0.0409, 0.0701)	(0.0027, 0.0091, 0.0194)	(0.0011, 0.0067, 0.0156)	(0.0049, 0.0153, 0.0301)	(0.0009, 0.0083, 0.0228)	(0.0, 0.0027, 0.0152)	(0.0017, 0.0044, 0.0086)	(0.0009, 0.0034, 0.0077)	(0.0006, 0.0032, 0.0076)	(0.0046, 0.0077, 0.0122)	(0.0003, 0.0019, 0.0053)	(0.0018, 0.0045, 0.0087)	(0.0027, 0.0069, 0.013)	(0.0008, 0.0052, 0.0146)	(0.0, 0.0044, 0.0211)	(0.0003, 0.0031, 0.0085)	(0.0013, 0.0095, 0.0255)	(0.0034, 0.0061, 0.0093)	(0.0059, 0.0106, 0.0171)	(0.0046, 0.0069, 0.0099)	(0.0002, 0.0018, 0.0055)	(0.0008, 0.0054, 0.0146)	(0.0025, 0.0052, 0.0096)	(0.0003, 0.0023, 0.0065)	(0.0028, 0.005, 0.0078)	(0.0032, 0.0053, 0.0079)	(0.0, 0.0025, 0.0097)	(0.0, 0.0002, 0.0204)	(0.0021, 0.0052, 0.0105)	(0.0013, 0.0048, 0.0113)	(0.0002, 0.0019, 0.005)	(0.0005, 0.0021, 0.0048)	(0.0001, 0.0015, 0.0052)	(0.0, 0.0, 0.0315)	(0.0038, 0.0069, 0.0109)
ENSG00000132554	(0.0442, 0.0754, 0.1146)	VG Unavailable	VG Unavailable	VG Unavailable	VG Unavailable	VG Unavailable	VG Unavailable	VG Unavailable	VG Unavailable	VG Unavailable	VG Unavailable	VG Unavailable	VG Unavailable	VG Unavailable	VG Unavailable	VG Unavailable	VG Unavailable	VG Unavailable	VG Unavailable	VG Unavailable	VG Unavailable	VG Unavailable	VG Unavailable	VG Unavailable	VG Unavailable	VG Unavailable	VG Unavailable	VG Unavailable	VG Unavailable	VG Unavailable	VG Unavailable	VG Unavailable	(0.0159, 0.0469, 0.0927)	VG Unavailable	(0.0199, 0.0386, 0.0642)	(0.0034, 0.0083, 0.0154)	VG Unavailable	VG Unavailable	(0.0075, 0.0201, 0.0396)	VG Unavailable	(0.0318, 0.0692, 0.1265)	VG Unavailable	VG Unavailable	VG Unavailable	VG Unavailable	(0.0025, 0.0042, 0.0061)	VG Unavailable	(0.0, 0.0, 1.1324)	VG Unavailable	VG Unavailable
ENSG00000132561	(0.0054, 0.0064, 0.0075)	(0.0032, 0.004, 0.0049)	(0.0059, 0.0083, 0.011)	(0.0052, 0.0067, 0.0086)	(0.0165, 0.0174, 0.0184)	(0.0083, 0.0099, 0.0117)	(0.0034, 0.0077, 0.0142)	(0.0059, 0.0072, 0.0087)	(0.0146, 0.0229, 0.0331)	(0.009, 0.0142, 0.0201)	(0.0044, 0.0078, 0.0124)	(0.0015, 0.0035, 0.0067)	(0.0053, 0.01, 0.016)	(0.0119, 0.0178, 0.0249)	(0.0077, 0.0128, 0.0187)	(0.0048, 0.0079, 0.0121)	(0.007, 0.0106, 0.0151)	(0.0035, 0.007, 0.0113)	(0.0076, 0.0126, 0.0186)	(0.0119, 0.0187, 0.0267)	(0.0072, 0.0118, 0.0175)	(0.0054, 0.0058, 0.0062)	(0.0122, 0.0147, 0.0176)	(0.002, 0.0028, 0.0037)	(0.0046, 0.006, 0.0078)	(0.0034, 0.0042, 0.0051)	(0.0194, 0.027, 0.0368)	(0.0068, 0.0072, 0.0075)	(0.0013, 0.0026, 0.0043)	(0.0042, 0.0089, 0.0153)	VG Unavailable	(0.0138, 0.0202, 0.0283)	(0.0112, 0.0138, 0.0173)	(0.007, 0.0117, 0.0181)	(0.004, 0.0047, 0.0054)	(0.0047, 0.0064, 0.0081)	(0.0064, 0.0104, 0.0155)	(0.0039, 0.005, 0.0063)	(0.0033, 0.0058, 0.0089)	(0.0098, 0.0119, 0.014)	(0.0097, 0.0115, 0.0133)	(0.0018, 0.0034, 0.0057)	(0.0034, 0.0047, 0.0062)	(0.0202, 0.0288, 0.0399)	(0.0066, 0.0091, 0.0122)	(0.0019, 0.0028, 0.0038)	(nan, nan, nan)	(0.0088, 0.0118, 0.0156)	(0.0056, 0.0076, 0.0099)	(0.1537, 0.2223, 0.3072)
ENSG00000132563	(0.0684, 0.0864, 0.1077)	(0.0654, 0.0883, 0.1144)	(0.0039, 0.0147, 0.0325)	(0.004, 0.0065, 0.0096)	(0.0094, 0.0169, 0.0276)	(0.0135, 0.0196, 0.0273)	(0.0037, 0.0198, 0.0494)	(0.0677, 0.0905, 0.1153)	(0.0007, 0.0015, 0.0026)	(0.0008, 0.002, 0.0038)	(0.0009, 0.0018, 0.0029)	(0.0005, 0.0009, 0.0014)	(0.0003, 0.0006, 0.001)	(0.0001, 0.0003, 0.0006)	(0.0009, 0.0018, 0.0031)	(0.001, 0.0021, 0.0037)	(0.0008, 0.0017, 0.0029)	(0.0009, 0.0015, 0.0023)	(0.0004, 0.001, 0.0021)	(0.0002, 0.0009, 0.0023)	(0.0005, 0.0019, 0.0042)	(0.006, 0.0087, 0.0122)	(0.0036, 0.0061, 0.0094)	(0.003, 0.0046, 0.0065)	(0.001, 0.0063, 0.0166)	(0.0033, 0.0046, 0.0062)	(0.008, 0.0146, 0.022)	(0.0215, 0.0276, 0.0344)	(0.0299, 0.0437, 0.0602)	(0.0, 0.0, 0.0656)	(0.0187, 0.0511, 0.1065)	VG Unavailable	(0.0009, 0.0129, 0.0391)	(0.0102, 0.0181, 0.0279)	(0.0103, 0.0159, 0.0226)	(0.0281, 0.0481, 0.0725)	(0.0013, 0.0158, 0.0444)	(0.0086, 0.0134, 0.0194)	(0.0012, 0.002, 0.0032)	(0.0057, 0.0127, 0.0226)	(0.0159, 0.0238, 0.0337)	(0.0039, 0.0167, 0.0397)	(0.0042, 0.0112, 0.0229)	VG Unavailable	(0.0033, 0.0065, 0.011)	(0.0004, 0.0019, 0.0044)	(0.0097, 0.0207, 0.0365)	(0.0042, 0.0104, 0.0198)	(0.0032, 0.0101, 0.021)	VG Unavailable
ENSG00000132570	(0.0468, 0.0704, 0.0974)	(0.1334, 0.1798, 0.2378)	(0.0589, 0.0953, 0.1425)	(0.0429, 0.0748, 0.1209)	(0.0779, 0.1415, 0.2269)	(0.0578, 0.0868, 0.126)	VG Unavailable	(0.0439, 0.0708, 0.1068)	VG Unavailable	(0.111, 0.2169, 0.3563)	(0.0799, 0.1391, 0.214)	VG Unavailable	VG Unavailable	VG Unavailable	VG Unavailable	(0.1553, 0.2833, 0.4573)	(0.0732, 0.14, 0.2262)	(0.0711, 0.1223, 0.1831)	(0.1296, 0.2301, 0.3528)	VG Unavailable	(0.0555, 0.1416, 0.2679)	(0.0649, 0.1071, 0.1594)	(0.0422, 0.064, 0.0895)	(0.0679, 0.1043, 0.1544)	(0.0161, 0.0279, 0.0423)	(0.0746, 0.108, 0.1482)	(0.0315, 0.06, 0.0949)	(0.1759, 0.2443, 0.3259)	(0.1595, 0.2208, 0.2954)	(0.0504, 0.1234, 0.2384)	(0.0169, 0.0449, 0.0923)	(0.0958, 0.1638, 0.2531)	(0.0535, 0.0777, 0.1088)	(0.0874, 0.1125, 0.1381)	(0.0469, 0.069, 0.0939)	(0.012, 0.0345, 0.0694)	(0.0268, 0.0442, 0.0685)	(0.0612, 0.1026, 0.1502)	(0.0056, 0.0172, 0.0367)	(0.0703, 0.0962, 0.126)	(0.0416, 0.0598, 0.081)	(0.0214, 0.0427, 0.0696)	(0.0373, 0.0638, 0.0977)	(0.0188, 0.0437, 0.0801)	(0.0556, 0.0868, 0.1221)	(0.0437, 0.0616, 0.085)	(0.0488, 0.0641, 0.0825)	(0.0063, 0.0308, 0.0769)	(0.0136, 0.0449, 0.0968)	VG Unavailable
ENSG00000132581	(0.0248, 0.0698, 0.1373)	(0.0038, 0.018, 0.0462)	(0.0, 0.0064, 0.0386)	(0.0024, 0.0238, 0.0747)	VG Unavailable	(0.053, 0.1508, 0.2988)	VG Unavailable	(0.0167, 0.0605, 0.1434)	VG Unavailable	VG Unavailable	VG Unavailable	VG Unavailable	VG Unavailable	VG Unavailable	VG Unavailable	VG Unavailable	VG Unavailable	VG Unavailable	VG Unavailable	VG Unavailable	VG Unavailable	(0.0, 0.0078, 0.0578)	(0.0002, 0.0374, 0.1451)	(0.0073, 0.0784, 0.2484)	(0.0, 0.0086, 0.0424)	(0.0006, 0.0353, 0.1182)	(0.0, 0.002, 0.0191)	(0.0, 0.0069, 0.0894)	VG Unavailable	VG Unavailable	VG Unavailable	VG Unavailable	(0.0068, 0.0415, 0.1072)	(0.0, 0.0006, 0.0685)	(0.0, 0.0015, 0.0324)	VG Unavailable	VG Unavailable	(0.0363, 0.117, 0.2435)	VG Unavailable	(0.0, 0.0067, 0.0347)	(0.0483, 0.1084, 0.1934)	VG Unavailable	VG Unavailable	(0.0108, 0.0451, 0.1113)	(0.0, 0.0056, 0.0485)	(0.0, 0.0, 0.0084)	(0.0129, 0.0414, 0.092)	VG Unavailable	VG Unavailable	(0.0004, 0.0211, 0.0753)
ENSG00000132589	(0.0008, 0.0012, 0.0017)	(0.0002, 0.0006, 0.0011)	(0.0, 0.0004, 0.0012)	(0.0005, 0.0009, 0.0015)	(0.0003, 0.0008, 0.0018)	(0.0005, 0.0009, 0.0014)	(0.0, 0.0, 0.0028)	(0.0007, 0.0012, 0.0018)	(0.0005, 0.0016, 0.0033)	(0.0, 0.0001, 0.0053)	(0.0, 0.0003, 0.0025)	(0.0006, 0.0017, 0.0033)	(0.0008, 0.0018, 0.0034)	(0.0001, 0.0006, 0.0016)	(0.0002, 0.0008, 0.0019)	(0.0017, 0.004, 0.0077)	(0.0003, 0.0014, 0.0033)	(0.0, 0.0006, 0.0017)	(0.0003, 0.0013, 0.0032)	(0.0005, 0.0023, 0.0054)	(0.0, 0.0007, 0.0035)	(0.0003, 0.0008, 0.0013)	(0.0009, 0.0015, 0.0023)	(0.0004, 0.0009, 0.0015)	(0.0003, 0.0006, 0.0011)	(0.0003, 0.0006, 0.0011)	(0.0007, 0.0014, 0.0023)	(0.0004, 0.0011, 0.0022)	(0.0007, 0.0014, 0.0023)	(0.0, 0.0001, 0.003)	(0.0, 0.0006, 0.0017)	(0.0002, 0.0006, 0.0014)	(0.0002, 0.0005, 0.0009)	(0.0013, 0.0021, 0.0031)	(0.0006, 0.001, 0.0015)	(0.0001, 0.0008, 0.002)	(0.0, 0.0003, 0.0013)	(0.0008, 0.0014, 0.0023)	(0.0003, 0.0012, 0.0028)	(0.001, 0.0016, 0.0023)	(0.0008, 0.0014, 0.0022)	(0.0, 0.0001, 0.0011)	(0.0, 0.0001, 0.001)	(0.0007, 0.0011, 0.0016)	(0.0001, 0.0006, 0.0014)	(0.0003, 0.0015, 0.0033)	(0.0006, 0.0011, 0.0016)	(0.0008, 0.0022, 0.0042)	(0.0002, 0.001, 0.0024)	(0.0007, 0.0009, 0.0012)
ENSG00000132591	(0.0008, 0.0016, 0.0026)	(0.0014, 0.0027, 0.0046)	(0.0013, 0.0027, 0.0043)	(0.0025, 0.0045, 0.0069)	(0.0003, 0.0014, 0.0035)	(0.0019, 0.0033, 0.0049)	VG Unavailable	(0.002, 0.0034, 0.0052)	(0.0018, 0.0041, 0.0072)	(0.0006, 0.0028, 0.0059)	(0.0009, 0.0022, 0.0042)	(0.0, 0.0004, 0.0019)	(0.0008, 0.0019, 0.0036)	(0.0003, 0.0011, 0.0025)	(0.0001, 0.0009, 0.0025)	(0.0009, 0.003, 0.0062)	(0.0005, 0.0018, 0.004)	(0.0009, 0.0024, 0.0043)	(0.0002, 0.0013, 0.0032)	(0.0038, 0.0086, 0.0153)	(0.001, 0.0036, 0.0073)	(0.0001, 0.001, 0.0026)	(0.0008, 0.0019, 0.0033)	(0.0003, 0.0013, 0.0031)	(0.0007, 0.0015, 0.0025)	(0.001, 0.002, 0.0034)	(0.0019, 0.0031, 0.0044)	(0.0012, 0.0027, 0.0048)	(0.0025, 0.0042, 0.0063)	(0.0014, 0.0052, 0.0115)	(0.0003, 0.0013, 0.0028)	(0.0007, 0.0021, 0.0043)	(0.0014, 0.0027, 0.0043)	(0.0027, 0.0038, 0.0051)	(0.002, 0.0031, 0.0047)	(0.0006, 0.0024, 0.0051)	(0.002, 0.0042, 0.0076)	(0.0012, 0.0026, 0.0044)	(0.0011, 0.0027, 0.0046)	(0.0011, 0.002, 0.0032)	(0.0018, 0.0028, 0.0041)	(0.0003, 0.0017, 0.0043)	(0.0001, 0.0014, 0.0039)	(0.0011, 0.0025, 0.0044)	(0.0002, 0.0012, 0.0029)	(0.001, 0.0022, 0.0038)	(0.0013, 0.0023, 0.0035)	(0.0004, 0.0019, 0.0046)	(0.0, 0.0009, 0.0042)	(0.0049, 0.0075, 0.011)
ENSG00000132600	(0.008, 0.01, 0.0124)	(0.0085, 0.0114, 0.0146)	(0.0179, 0.0237, 0.0301)	(0.0122, 0.0163, 0.0212)	(0.0127, 0.0179, 0.0241)	(0.0166, 0.0208, 0.0254)	(0.008, 0.0278, 0.0635)	(0.0085, 0.011, 0.0138)	(0.0065, 0.0103, 0.0155)	(0.0036, 0.0075, 0.0127)	(0.0099, 0.0143, 0.0191)	(0.0102, 0.0139, 0.0177)	(0.0101, 0.014, 0.0188)	(0.0122, 0.0171, 0.0223)	(0.0084, 0.0125, 0.0171)	(0.0086, 0.0129, 0.0181)	(0.0063, 0.0101, 0.0149)	(0.0159, 0.022, 0.0289)	(0.009, 0.0132, 0.0179)	(0.0051, 0.0108, 0.018)	(0.0072, 0.0125, 0.0194)	(0.0231, 0.0298, 0.0371)	(0.0089, 0.0117, 0.0149)	(0.0162, 0.0211, 0.0272)	(0.0112, 0.0146, 0.0181)	(0.0185, 0.023, 0.0283)	(0.006, 0.0081, 0.0105)	(0.0109, 0.0146, 0.0195)	(0.0091, 0.0128, 0.0171)	(0.0058, 0.013, 0.0236)	(0.0109, 0.0159, 0.0222)	(0.0237, 0.0329, 0.0438)	(0.0102, 0.013, 0.0166)	(0.0142, 0.0173, 0.0206)	(0.0113, 0.0137, 0.0164)	(0.0048, 0.0076, 0.0115)	(0.0089, 0.0135, 0.0191)	(0.0118, 0.0165, 0.0217)	(0.0079, 0.0111, 0.0146)	(0.0075, 0.0096, 0.012)	(0.008, 0.01, 0.0123)	(0.006, 0.0103, 0.0157)	(0.0042, 0.0075, 0.0118)	(0.0051, 0.0078, 0.0111)	(0.0093, 0.0128, 0.0172)	(0.0049, 0.0071, 0.0095)	(0.0163, 0.0197, 0.0232)	(0.0078, 0.0124, 0.0186)	(0.0083, 0.0134, 0.0199)	(0.0091, 0.0126, 0.0168)
ENSG00000132603	(0.0081, 0.0117, 0.0162)	(0.0046, 0.0072, 0.0103)	(0.0039, 0.007, 0.0115)	(0.007, 0.0124, 0.0201)	(0.0021, 0.006, 0.0113)	(0.0095, 0.0147, 0.0211)	(0.0, 0.0043, 0.0429)	(0.0056, 0.0092, 0.0132)	(0.0077, 0.0198, 0.0377)	(0.0095, 0.0246, 0.0473)	(0.0036, 0.0109, 0.0243)	(0.0031, 0.0098, 0.0209)	(0.0007, 0.0073, 0.0217)	(0.002, 0.0083, 0.0188)	(0.0031, 0.01, 0.0204)	(0.0027, 0.0102, 0.0215)	(0.0055, 0.0144, 0.0275)	(0.0079, 0.017, 0.0288)	(0.001, 0.0073, 0.0189)	(0.005, 0.0157, 0.0326)	(0.0045, 0.015, 0.033)	(0.0022, 0.0057, 0.0105)	(0.0056, 0.0091, 0.0135)	(0.0066, 0.0117, 0.0189)	(0.0041, 0.0066, 0.0092)	(0.0038, 0.0075, 0.0127)	(0.005, 0.0062, 0.0075)	(0.0015, 0.0055, 0.0124)	(0.0023, 0.007, 0.0152)	(0.0076, 0.0207, 0.0377)	(0.0136, 0.0231, 0.0355)	(0.0037, 0.0094, 0.0181)	(0.0035, 0.0063, 0.0101)	(0.0054, 0.0091, 0.0139)	(0.0081, 0.0124, 0.0178)	(0.0, 0.0016, 0.0097)	(0.0046, 0.01, 0.0177)	(0.0057, 0.0122, 0.0216)	(0.0046, 0.0102, 0.0185)	(0.0051, 0.0078, 0.0112)	(0.0067, 0.0096, 0.0132)	(0.0051, 0.0108, 0.0199)	(0.0016, 0.0048, 0.0096)	(0.0046, 0.0085, 0.0137)	(0.0029, 0.0066, 0.0125)	(0.0025, 0.0051, 0.0084)	(0.013, 0.0175, 0.0224)	(0.0008, 0.0046, 0.0115)	(0.004, 0.0101, 0.0185)	(0.0189, 0.0273, 0.038)
ENSG00000132604	(0.0078, 0.0132, 0.02)	(0.0083, 0.0145, 0.0215)	(0.0018, 0.0076, 0.0177)	(0.0114, 0.0201, 0.0309)	(0.0031, 0.0113, 0.0233)	(0.0122, 0.0185, 0.026)	(0.0, 0.001, 0.1407)	(0.0092, 0.0166, 0.0265)	(0.0025, 0.0101, 0.0225)	(0.0065, 0.0206, 0.0413)	(0.0027, 0.0108, 0.0236)	(0.0036, 0.0099, 0.0187)	(0.0025, 0.008, 0.0174)	(0.0126, 0.0247, 0.0428)	(0.0, 0.0016, 0.0112)	(0.0018, 0.0102, 0.0272)	(0.0001, 0.0051, 0.0163)	(0.0, 0.0, 0.0148)	(0.0005, 0.0087, 0.0246)	(0.0056, 0.0225, 0.0503)	(0.0006, 0.0092, 0.0304)	(0.0009, 0.0056, 0.0148)	(0.0027, 0.0077, 0.0152)	(0.0059, 0.0135, 0.0247)	(0.0009, 0.0047, 0.0114)	(0.0039, 0.01, 0.0192)	(0.0044, 0.009, 0.015)	(0.0012, 0.0076, 0.0194)	(0.0049, 0.0123, 0.0243)	(0.0, 0.0, 0.3308)	(0.0, 0.0025, 0.0119)	(0.0026, 0.0124, 0.0282)	(0.0052, 0.0104, 0.0173)	(0.0094, 0.0148, 0.0213)	(0.0057, 0.0108, 0.0169)	(0.0017, 0.0082, 0.0204)	(0.0005, 0.007, 0.0198)	(0.0101, 0.0199, 0.034)	(0.0042, 0.0115, 0.0242)	(0.0074, 0.013, 0.021)	(0.0088, 0.0146, 0.0215)	(0.0, 0.0047, 0.0195)	(0.0049, 0.0129, 0.0245)	(0.006, 0.0132, 0.0237)	(0.0044, 0.0122, 0.0241)	(0.002, 0.0057, 0.0115)	(0.0111, 0.0168, 0.0241)	(0.0081, 0.0197, 0.0361)	(0.0049, 0.0162, 0.034)	(0.0348, 0.05, 0.0683)
ENSG00000132612	(0.001, 0.0016, 0.0025)	(0.001, 0.0017, 0.0027)	(0.0005, 0.0014, 0.0026)	(0.0004, 0.001, 0.0021)	(0.0001, 0.0009, 0.0021)	(0.0004, 0.001, 0.0017)	(0.0003, 0.0029, 0.0081)	(0.0009, 0.0015, 0.0024)	(0.0004, 0.0015, 0.0031)	(0.0005, 0.002, 0.0046)	(0.0005, 0.0014, 0.0029)	(0.0002, 0.0007, 0.0015)	(0.0, 0.0004, 0.0012)	(0.0005, 0.0011, 0.0021)	(0.0013, 0.0025, 0.0041)	(0.0005, 0.0018, 0.0038)	(0.0, 0.0003, 0.0018)	(0.0002, 0.0009, 0.0023)	(0.0, 0.0006, 0.0024)	(0.0005, 0.0018, 0.004)	(0.0007, 0.0022, 0.0044)	(0.0002, 0.0007, 0.0015)	(0.0001, 0.0005, 0.0012)	(0.0003, 0.0008, 0.0017)	(0.0002, 0.0007, 0.0015)	(0.0006, 0.0011, 0.0018)	(0.0002, 0.0006, 0.0012)	(0.0, 0.0005, 0.0018)	(0.0003, 0.0009, 0.002)	(0.0009, 0.0027, 0.0054)	(0.001, 0.0031, 0.0064)	(0.0011, 0.0027, 0.005)	(0.0006, 0.0012, 0.002)	(0.0012, 0.0017, 0.0021)	(0.0008, 0.0013, 0.002)	(0.0004, 0.0012, 0.0027)	(0.0015, 0.0026, 0.004)	(0.0004, 0.0012, 0.0025)	(0.0008, 0.0018, 0.0033)	(0.0008, 0.0014, 0.0022)	(0.0015, 0.0021, 0.0029)	(0.0004, 0.0014, 0.0031)	(0.0009, 0.0019, 0.0033)	(0.0007, 0.0014, 0.0024)	(0.0008, 0.0016, 0.0027)	(0.0004, 0.0011, 0.0021)	(0.0008, 0.0013, 0.0019)	(0.0005, 0.0015, 0.0031)	(0.0006, 0.0019, 0.0039)	(0.0008, 0.0015, 0.0024)
ENSG00000132613	(0.008, 0.0096, 0.0113)	(0.0061, 0.0077, 0.0094)	(0.0038, 0.0054, 0.0071)	(0.0032, 0.0042, 0.0054)	(0.0041, 0.0057, 0.0076)	(0.003, 0.0037, 0.0045)	(0.0012, 0.0049, 0.0111)	(0.007, 0.0088, 0.0107)	(0.0032, 0.0043, 0.0056)	(0.0031, 0.0044, 0.0057)	(0.0026, 0.0035, 0.0045)	(0.0028, 0.0036, 0.0046)	(0.0029, 0.0039, 0.005)	(0.0029, 0.0038, 0.0049)	(0.0039, 0.0054, 0.0069)	(0.004, 0.0054, 0.0071)	(0.0039, 0.0053, 0.0069)	(0.0036, 0.0048, 0.0061)	(0.0031, 0.0043, 0.0057)	(0.0034, 0.0047, 0.0063)	(0.0035, 0.0051, 0.0068)	(0.0023, 0.003, 0.0037)	(0.0026, 0.0035, 0.0045)	(0.0019, 0.0026, 0.0035)	(0.0048, 0.0059, 0.0072)	(0.0029, 0.0037, 0.0045)	(0.0048, 0.006, 0.0073)	(0.0019, 0.0029, 0.0041)	(0.0028, 0.0042, 0.0058)	(0.0022, 0.005, 0.0089)	VG Unavailable	(0.0127, 0.0162, 0.0202)	(0.0057, 0.0069, 0.0081)	(0.004, 0.0049, 0.0058)	(0.0044, 0.0053, 0.0064)	(0.0044, 0.0066, 0.009)	(0.0054, 0.0088, 0.0128)	(0.0059, 0.0079, 0.0099)	(0.0031, 0.0044, 0.0061)	(0.0043, 0.0053, 0.0065)	(0.0046, 0.0055, 0.0067)	(0.0021, 0.0038, 0.0063)	(0.0024, 0.0037, 0.0056)	(0.0051, 0.0065, 0.0081)	(0.0029, 0.0043, 0.006)	(0.0036, 0.0056, 0.0082)	(0.0039, 0.0049, 0.0061)	(0.0028, 0.0043, 0.0061)	(0.0027, 0.0043, 0.0059)	(0.0527, 0.0814, 0.1159)
ENSG00000132622	(0.0062, 0.0082, 0.0105)	(0.0011, 0.0022, 0.0037)	(0.0, 0.0, 0.0078)	(0.0146, 0.0264, 0.043)	(0.0029, 0.0079, 0.0148)	(0.0111, 0.0186, 0.0277)	(0.0, 0.0068, 0.0256)	(0.0043, 0.0063, 0.0085)	(0.0112, 0.0262, 0.0471)	(0.0019, 0.0127, 0.0326)	(0.1163, 0.1584, 0.2087)	(0.0079, 0.022, 0.0413)	(0.0078, 0.0308, 0.0714)	(0.0108, 0.0202, 0.0322)	(0.0031, 0.0116, 0.0237)	(0.0126, 0.0255, 0.0434)	(0.0436, 0.0702, 0.1056)	(0.0923, 0.1303, 0.1717)	(0.0678, 0.1007, 0.1379)	(0.0034, 0.012, 0.026)	(0.0086, 0.0263, 0.0542)	(0.0338, 0.0454, 0.0589)	(0.0136, 0.0205, 0.0283)	(0.0112, 0.016, 0.0219)	(0.0039, 0.0095, 0.0175)	(0.0138, 0.018, 0.0229)	(0.4608, 0.6743, 0.9178)	(0.0004, 0.0032, 0.0086)	(0.0001, 0.0012, 0.0034)	(0.0022, 0.0104, 0.0238)	VG Unavailable	VG Unavailable	(0.0026, 0.0039, 0.0057)	(0.0012, 0.0047, 0.0113)	(0.006, 0.009, 0.0123)	(0.0251, 0.0394, 0.0588)	(0.0055, 0.0199, 0.0414)	(0.0099, 0.0178, 0.0296)	(0.0053, 0.0135, 0.0266)	(0.0069, 0.0117, 0.0176)	(0.0064, 0.0095, 0.0136)	(0.0032, 0.0105, 0.0217)	(0.0048, 0.0116, 0.0218)	(0.0012, 0.0025, 0.0042)	(0.0152, 0.0233, 0.0338)	(0.0019, 0.005, 0.0102)	(0.0041, 0.0067, 0.0099)	(0.0065, 0.0127, 0.0199)	(0.0006, 0.0036, 0.0094)	VG Unavailable
ENSG00000132623	(0.0133, 0.0194, 0.0272)	(0.0114, 0.0196, 0.0294)	(0.0167, 0.0323, 0.055)	VG Unavailable	(0.0636, 0.1073, 0.1671)	VG Unavailable	VG Unavailable	(0.0149, 0.0234, 0.035)	VG Unavailable	VG Unavailable	(0.0253, 0.0584, 0.1134)	(0.008, 0.0196, 0.0379)	(0.0, 0.0049, 0.0172)	VG Unavailable	(0.0162, 0.048, 0.0948)	VG Unavailable	(0.0072, 0.0259, 0.052)	(0.0323, 0.0659, 0.1122)	VG Unavailable	VG Unavailable	VG Unavailable	(0.0621, 0.1236, 0.2075)	(0.0205, 0.0346, 0.0514)	(0.0489, 0.0836, 0.131)	(0.0139, 0.0201, 0.0276)	(0.0807, 0.1204, 0.1675)	(0.0234, 0.0355, 0.0508)	(0.0088, 0.0236, 0.0468)	VG Unavailable	(0.0192, 0.0568, 0.1078)	(0.1719, 0.3348, 0.5509)	(0.0043, 0.013, 0.0266)	(0.0223, 0.0355, 0.0515)	(0.1159, 0.1562, 0.2077)	(0.0439, 0.0716, 0.1059)	(0.0085, 0.0206, 0.0376)	(0.0141, 0.0201, 0.0282)	(0.0207, 0.0362, 0.0568)	(0.0026, 0.0075, 0.0146)	(0.0433, 0.0601, 0.0805)	(0.0372, 0.051, 0.0676)	(0.0033, 0.0108, 0.0229)	(0.0203, 0.0424, 0.0693)	VG Unavailable	(0.0073, 0.0152, 0.0257)	(0.0057, 0.0077, 0.01)	(0.0177, 0.0233, 0.0303)	VG Unavailable	(0.0019, 0.0138, 0.0355)	VG Unavailable
ENSG00000132631	VG Unavailable	VG Unavailable	VG Unavailable	VG Unavailable	VG Unavailable	VG Unavailable	VG Unavailable	VG Unavailable	VG Unavailable	VG Unavailable	VG Unavailable	VG Unavailable	VG Unavailable	VG Unavailable	VG Unavailable	VG Unavailable	VG Unavailable	VG Unavailable	VG Unavailable	VG Unavailable	VG Unavailable	VG Unavailable	VG Unavailable	VG Unavailable	VG Unavailable	VG Unavailable	VG Unavailable	VG Unavailable	VG Unavailable	VG Unavailable	VG Unavailable	VG Unavailable	VG Unavailable	VG Unavailable	VG Unavailable	VG Unavailable	VG Unavailable	VG Unavailable	VG Unavailable	VG Unavailable	VG Unavailable	VG Unavailable	VG Unavailable	VG Unavailable	VG Unavailable	(0.0044, 0.0068, 0.0101)	VG Unavailable	VG Unavailable	VG Unavailable	VG Unavailable
ENSG00000132635	(0.0036, 0.005, 0.0067)	(0.002, 0.0032, 0.0046)	(0.0009, 0.0023, 0.0043)	(0.0034, 0.0057, 0.0085)	(0.0029, 0.0051, 0.0078)	(0.0054, 0.0082, 0.0114)	(0.0007, 0.0071, 0.0199)	(0.0044, 0.0065, 0.0088)	(0.0035, 0.0078, 0.0132)	(0.0057, 0.0104, 0.0164)	(0.006, 0.0096, 0.0143)	(0.0033, 0.0053, 0.0078)	(0.0035, 0.006, 0.0093)	(0.0036, 0.0057, 0.0086)	(0.0023, 0.0051, 0.009)	(0.0077, 0.0124, 0.0185)	(0.0063, 0.0104, 0.0154)	(0.0027, 0.0056, 0.0093)	(0.0036, 0.0074, 0.0124)	(0.0085, 0.0144, 0.0222)	(0.0002, 0.0019, 0.0058)	(0.0022, 0.004, 0.0065)	(0.0024, 0.0041, 0.006)	(0.0031, 0.0052, 0.0079)	(0.0018, 0.0033, 0.0052)	(0.0022, 0.004, 0.0061)	(0.0057, 0.0079, 0.0107)	(0.0085, 0.012, 0.016)	(0.0029, 0.0063, 0.0105)	(0.0, 0.0015, 0.0047)	(0.0051, 0.0085, 0.013)	(0.0023, 0.0045, 0.008)	(0.0042, 0.0055, 0.0072)	(0.0097, 0.0141, 0.0193)	(0.002, 0.003, 0.0043)	(0.0001, 0.0007, 0.002)	(0.0011, 0.0029, 0.0059)	(0.0035, 0.0055, 0.0079)	(0.0025, 0.0041, 0.0057)	(0.002, 0.004, 0.0067)	(0.0073, 0.0105, 0.0141)	(0.0003, 0.0018, 0.0051)	(0.0005, 0.0017, 0.0036)	(0.001, 0.0019, 0.0032)	(0.0005, 0.0017, 0.0036)	(0.0006, 0.0018, 0.0039)	(0.0053, 0.0056, 0.006)	(0.0003, 0.0016, 0.0039)	(0.0004, 0.0017, 0.0041)	(0.0081, 0.0115, 0.0157)
ENSG00000132639	(0.0419, 0.0562, 0.0752)	(0.0494, 0.0673, 0.088)	(0.0444, 0.0631, 0.0864)	(0.437, 0.5302, 0.6365)	(0.0727, 0.1038, 0.1421)	(0.6267, 0.7503, 0.883)	VG Unavailable	(0.055, 0.0825, 0.115)	(0.0008, 0.0011, 0.0015)	(0.0005, 0.0008, 0.0011)	(0.0005, 0.0008, 0.0011)	(0.001, 0.0013, 0.0017)	(0.0012, 0.0015, 0.002)	(0.0006, 0.0009, 0.0012)	(0.0009, 0.0013, 0.0017)	(0.0008, 0.0012, 0.0016)	(0.0005, 0.0008, 0.0012)	(0.0005, 0.0007, 0.001)	(0.0009, 0.0014, 0.002)	(0.0005, 0.0011, 0.0019)	(0.0008, 0.0016, 0.0027)	(0.0085, 0.0141, 0.0213)	(0.0115, 0.0205, 0.031)	(0.0241, 0.0398, 0.0588)	(0.0804, 0.115, 0.1587)	(0.0161, 0.0269, 0.0399)	(0.0689, 0.0933, 0.1226)	(0.0251, 0.0351, 0.0471)	VG Unavailable	(0.0016, 0.0159, 0.049)	VG Unavailable	(0.0211, 0.0515, 0.0974)	(0.0861, 0.1091, 0.1358)	(0.1559, 0.2325, 0.3405)	(0.0819, 0.1082, 0.14)	(0.0157, 0.0225, 0.0298)	(0.0035, 0.0099, 0.0193)	(0.0102, 0.016, 0.0233)	(0.0027, 0.0036, 0.0047)	(0.0525, 0.0786, 0.1144)	(0.0903, 0.1274, 0.173)	VG Unavailable	(0.0208, 0.0435, 0.0735)	VG Unavailable	(0.0103, 0.0169, 0.0253)	(0.0036, 0.0065, 0.0102)	(0.0614, 0.0902, 0.1258)	(0.008, 0.0131, 0.0196)	(0.0165, 0.0409, 0.0756)	VG Unavailable
ENSG00000132640	(0.002, 0.0039, 0.0063)	(0.0013, 0.003, 0.0055)	(0.0024, 0.0047, 0.008)	(0.0021, 0.0048, 0.0081)	(0.0016, 0.0046, 0.0088)	(0.0023, 0.0043, 0.0069)	(0.0001, 0.0114, 0.0381)	(0.0045, 0.0076, 0.0111)	(0.0022, 0.0048, 0.0086)	(0.0003, 0.0022, 0.0058)	(0.0009, 0.0031, 0.0064)	(0.0017, 0.0028, 0.0045)	(0.0021, 0.0037, 0.0057)	(0.0009, 0.0022, 0.0039)	(0.0014, 0.0029, 0.0051)	(0.0057, 0.009, 0.0132)	(0.0033, 0.006, 0.0096)	(0.0017, 0.0041, 0.0078)	(0.0014, 0.004, 0.0077)	(0.0011, 0.0035, 0.0071)	(0.001, 0.0032, 0.0064)	(0.0013, 0.003, 0.0054)	(0.0021, 0.0037, 0.0056)	(0.002, 0.004, 0.0066)	(0.006, 0.0094, 0.0141)	(0.001, 0.0025, 0.0047)	(0.0186, 0.0243, 0.0316)	(0.0, 0.0009, 0.0038)	(0.002, 0.0038, 0.0063)	(0.0015, 0.0091, 0.0245)	(0.1752, 0.2991, 0.4475)	(0.0, 0.0025, 0.0141)	(0.003, 0.0045, 0.0067)	(0.008, 0.0113, 0.0149)	(0.0051, 0.0069, 0.0092)	(0.0008, 0.0029, 0.0061)	(0.0016, 0.004, 0.0076)	(0.0014, 0.0037, 0.0071)	(0.0005, 0.0023, 0.0049)	(0.0038, 0.0058, 0.0083)	(0.002, 0.0034, 0.0051)	(0.0021, 0.0054, 0.01)	(0.0024, 0.0057, 0.0103)	(0.0006, 0.0031, 0.0077)	(0.0033, 0.0051, 0.0075)	(0.0007, 0.002, 0.0039)	(0.0032, 0.0049, 0.007)	(0.0009, 0.0029, 0.0059)	(0.0008, 0.003, 0.0069)	(0.0462, 0.0784, 0.1211)
ENSG00000132646	(0.0068, 0.0113, 0.0171)	(0.0, 0.0006, 0.0086)	(0.0026, 0.0076, 0.015)	(0.0062, 0.0131, 0.0233)	(0.0016, 0.0082, 0.0191)	(0.0133, 0.0219, 0.0324)	VG Unavailable	(0.0009, 0.0042, 0.0094)	(0.0011, 0.0082, 0.0241)	(0.0013, 0.0085, 0.0241)	(0.0014, 0.0084, 0.0205)	(0.0, 0.001, 0.0068)	(0.0001, 0.0029, 0.01)	(0.0027, 0.0106, 0.0243)	(0.0, 0.0015, 0.0145)	(0.0, 0.0044, 0.0165)	(0.0033, 0.0133, 0.0294)	(0.0038, 0.0126, 0.0262)	(0.0, 0.0016, 0.0191)	(0.0012, 0.0105, 0.0297)	(0.0007, 0.0075, 0.021)	(0.0028, 0.008, 0.0167)	(0.0032, 0.0067, 0.0117)	(0.0002, 0.0035, 0.0112)	(0.0006, 0.0023, 0.0049)	(0.0006, 0.0035, 0.0086)	(0.0, 0.0004, 0.0022)	(0.0032, 0.0094, 0.0198)	(0.0008, 0.0055, 0.015)	(0.0003, 0.0125, 0.0455)	(0.0005, 0.0014, 0.0027)	(0.0011, 0.0062, 0.0155)	(0.0039, 0.0079, 0.0138)	(0.0064, 0.0137, 0.0237)	(0.0056, 0.0101, 0.0157)	(0.0007, 0.0067, 0.0203)	(0.0, 0.0029, 0.0116)	(0.0005, 0.0044, 0.0119)	(0.0015, 0.0065, 0.0151)	(0.0052, 0.0093, 0.0144)	(0.0094, 0.015, 0.0224)	(0.001, 0.0058, 0.0151)	(0.0023, 0.0103, 0.0238)	(0.0011, 0.0036, 0.0073)	(0.0001, 0.0025, 0.0084)	(0.0, 0.0, 0.0027)	(0.0034, 0.0067, 0.0117)	(0.0008, 0.0054, 0.0134)	(0.0011, 0.0074, 0.0185)	(0.0163, 0.0284, 0.0439)
ENSG00000132661	(0.0103, 0.0345, 0.0733)	(0.0021, 0.0117, 0.0306)	(0.0003, 0.0146, 0.0473)	(0.0112, 0.0335, 0.0654)	(0.0, 0.0, 0.0085)	(0.0014, 0.0126, 0.0344)	VG Unavailable	(0.0047, 0.0318, 0.0828)	VG Unavailable	VG Unavailable	VG Unavailable	VG Unavailable	VG Unavailable	VG Unavailable	VG Unavailable	VG Unavailable	VG Unavailable	VG Unavailable	VG Unavailable	VG Unavailable	VG Unavailable	(0.0, 0.0084, 0.0387)	(0.0, 0.0005, 0.1212)	(0.0, 0.0, 0.028)	(0.0, 0.0071, 0.0327)	(0.0014, 0.0155, 0.0434)	(0.0, 0.0028, 0.016)	(0.0, 0.0, 0.0804)	VG Unavailable	VG Unavailable	(0.0, 0.0007, 0.0334)	VG Unavailable	(0.006, 0.0248, 0.0579)	(0.0, 0.0119, 0.0518)	(0.0, 0.0, 0.0744)	(0.0024, 0.0204, 0.0571)	VG Unavailable	(0.0025, 0.0182, 0.0484)	(0.0, 0.0043, 0.0334)	(0.0006, 0.01, 0.0308)	(0.0172, 0.0463, 0.0938)	(0.0, 0.0089, 0.0636)	(0.0049, 0.0387, 0.0995)	(0.0017, 0.0152, 0.0439)	(0.0042, 0.0294, 0.0809)	(0.0, 0.0002, 0.0581)	(0.0021, 0.0132, 0.0341)	(0.0, 0.0132, 0.0654)	(0.0, 0.0188, 0.0963)	(0.0109, 0.0309, 0.064)
ENSG00000132664	(0.0029, 0.0054, 0.0086)	(0.0033, 0.0064, 0.0107)	(0.0011, 0.004, 0.0088)	(0.0021, 0.0049, 0.009)	(0.0005, 0.0032, 0.0085)	(0.0013, 0.0035, 0.007)	(0.0004, 0.0111, 0.0404)	(0.0025, 0.0055, 0.0092)	(0.0057, 0.0118, 0.0208)	(0.0064, 0.0163, 0.0322)	(0.0023, 0.0063, 0.0121)	(0.0006, 0.0017, 0.0037)	(0.0018, 0.0036, 0.0057)	(0.0, 0.0016, 0.0058)	(0.0029, 0.0066, 0.0119)	(0.0057, 0.0124, 0.0216)	(0.0066, 0.0122, 0.0201)	(0.0046, 0.0096, 0.016)	(0.0078, 0.0159, 0.0263)	(0.0013, 0.0058, 0.0133)	(0.0083, 0.0174, 0.0301)	(0.0016, 0.0042, 0.0078)	(0.0033, 0.0071, 0.0123)	(0.0026, 0.0061, 0.0111)	(0.0018, 0.0045, 0.0084)	(0.0002, 0.0018, 0.005)	(0.0009, 0.003, 0.0059)	(0.0028, 0.0066, 0.0128)	(0.0, 0.0005, 0.0082)	(0.0042, 0.015, 0.0347)	(0.0007, 0.0041, 0.0103)	(0.0001, 0.0041, 0.0164)	(0.0045, 0.0078, 0.0119)	(0.0043, 0.0076, 0.0116)	(0.0015, 0.0037, 0.0065)	(0.0023, 0.0062, 0.0121)	(0.0017, 0.0057, 0.0115)	(0.0013, 0.0048, 0.0107)	(0.0028, 0.006, 0.0098)	(0.0022, 0.0052, 0.0091)	(0.003, 0.0055, 0.009)	(0.0, 0.0009, 0.0127)	(0.0012, 0.0051, 0.0114)	(0.0032, 0.0071, 0.0122)	(0.0003, 0.0027, 0.0074)	(0.0004, 0.0019, 0.0046)	(0.0032, 0.0055, 0.0081)	(0.0013, 0.0048, 0.0102)	(0.0034, 0.0087, 0.0172)	(0.0227, 0.0367, 0.0539)
ENSG00000132669	(0.0044, 0.0057, 0.0071)	(0.004, 0.0054, 0.0071)	(0.0039, 0.007, 0.0111)	(0.0058, 0.0083, 0.0111)	(0.0048, 0.0075, 0.011)	(0.0066, 0.009, 0.0115)	(0.0005, 0.0087, 0.027)	(0.0052, 0.007, 0.009)	(0.0099, 0.0168, 0.0255)	(0.0051, 0.0107, 0.0191)	(0.0041, 0.0076, 0.0124)	(0.01, 0.0204, 0.0342)	(0.0037, 0.0128, 0.0261)	(0.0042, 0.0082, 0.0137)	(0.0065, 0.0122, 0.0199)	(0.0053, 0.0102, 0.0166)	(0.0033, 0.0079, 0.0149)	(0.0024, 0.0062, 0.0121)	(0.0043, 0.0086, 0.0144)	(0.0022, 0.0061, 0.0124)	(0.0043, 0.009, 0.0155)	(0.0051, 0.0078, 0.0111)	(0.0031, 0.0048, 0.0068)	(0.0036, 0.0055, 0.0079)	(0.0066, 0.0087, 0.0111)	(0.0041, 0.0061, 0.0087)	(0.0065, 0.0088, 0.0111)	(0.004, 0.0058, 0.0081)	(0.0028, 0.0048, 0.0074)	(0.0038, 0.0088, 0.0153)	VG Unavailable	(0.0071, 0.0154, 0.0255)	(0.0045, 0.0056, 0.007)	(0.0073, 0.01, 0.0136)	(0.0056, 0.0073, 0.0092)	(0.0042, 0.0071, 0.0109)	(0.0052, 0.0087, 0.013)	(0.003, 0.0049, 0.0075)	(0.0019, 0.0042, 0.0072)	(0.0049, 0.0065, 0.008)	(0.0042, 0.0057, 0.0072)	(0.0031, 0.0055, 0.0087)	(0.0027, 0.0052, 0.0087)	(0.0035, 0.0057, 0.0082)	(0.0052, 0.0081, 0.0121)	(0.0011, 0.0051, 0.0125)	(0.0052, 0.0068, 0.0085)	(0.0062, 0.0099, 0.0144)	(0.003, 0.0052, 0.008)	(0.0187, 0.0283, 0.0402)
ENSG00000132670	(0.0045, 0.006, 0.0074)	(0.003, 0.0043, 0.0058)	(0.0056, 0.0089, 0.0133)	(0.005, 0.0069, 0.0095)	(0.0021, 0.0039, 0.0061)	(0.0044, 0.0058, 0.0074)	(0.0, 0.0037, 0.0162)	(0.004, 0.0056, 0.0075)	(0.0055, 0.0088, 0.0128)	(0.0046, 0.0078, 0.0118)	(0.0038, 0.0059, 0.0085)	(0.0042, 0.0059, 0.0081)	(0.0047, 0.0068, 0.0093)	(0.0047, 0.0067, 0.0092)	(0.0054, 0.008, 0.0113)	(0.0056, 0.0093, 0.0139)	(0.0044, 0.007, 0.0098)	(0.0041, 0.0063, 0.0088)	(0.004, 0.0067, 0.01)	(0.0037, 0.0076, 0.0123)	(0.0035, 0.0063, 0.01)	(0.0021, 0.0038, 0.0058)	(0.004, 0.006, 0.0084)	(0.0055, 0.0077, 0.0102)	(0.0048, 0.0067, 0.0089)	(0.003, 0.0046, 0.0066)	(0.0042, 0.0057, 0.0074)	(0.0024, 0.0043, 0.0071)	(0.0051, 0.0087, 0.0137)	(0.0002, 0.0025, 0.0071)	(0.0041, 0.0072, 0.011)	(0.0022, 0.0075, 0.0154)	(0.0043, 0.0059, 0.0076)	(0.0059, 0.0091, 0.0128)	(0.0043, 0.0056, 0.007)	(0.0028, 0.0052, 0.0081)	(0.0058, 0.0102, 0.0153)	(0.0084, 0.0122, 0.017)	(0.005, 0.0075, 0.0103)	(0.0047, 0.0065, 0.0082)	(0.0055, 0.007, 0.0086)	(0.0025, 0.0047, 0.0079)	(0.0042, 0.0072, 0.0111)	(0.0039, 0.0065, 0.0096)	(0.0041, 0.0068, 0.0105)	(0.0062, 0.0087, 0.0117)	(0.0035, 0.0047, 0.0061)	(0.0022, 0.0041, 0.0067)	(0.0018, 0.0039, 0.0069)	(0.0091, 0.0121, 0.0155)
ENSG00000132676	(0.0026, 0.0043, 0.0067)	(0.0016, 0.0034, 0.0057)	(0.001, 0.0029, 0.0057)	(0.0031, 0.006, 0.0096)	(0.0, 0.0017, 0.0054)	(0.002, 0.0036, 0.006)	(0.0, 0.0, 0.0064)	(0.0023, 0.0044, 0.0069)	(0.0001, 0.0034, 0.0112)	(0.0105, 0.0223, 0.0412)	(0.0013, 0.0064, 0.0156)	(0.002, 0.0063, 0.0124)	(0.0003, 0.0026, 0.007)	(0.0007, 0.0036, 0.01)	(0.0032, 0.008, 0.0152)	(0.0008, 0.0052, 0.0142)	(0.0011, 0.0047, 0.0104)	(0.0012, 0.0044, 0.0099)	(0.0039, 0.0103, 0.02)	(0.0071, 0.0175, 0.0331)	(0.0049, 0.014, 0.0267)	(0.0022, 0.0043, 0.007)	(0.0016, 0.0038, 0.0068)	(0.0014, 0.0037, 0.007)	(0.0011, 0.0026, 0.0046)	(0.0008, 0.0022, 0.0045)	(0.0012, 0.0024, 0.0038)	(0.0006, 0.0023, 0.0048)	(0.0015, 0.0034, 0.0062)	(0.0011, 0.0076, 0.0213)	(0.0001, 0.0008, 0.0025)	(0.002, 0.0061, 0.0124)	(0.0021, 0.0039, 0.0063)	(0.0023, 0.0035, 0.0049)	(0.0038, 0.0062, 0.0093)	(0.0015, 0.005, 0.0102)	(0.0004, 0.0025, 0.0075)	(0.0043, 0.0087, 0.0143)	(0.0005, 0.0025, 0.0064)	(0.0018, 0.0035, 0.0058)	(0.0031, 0.0048, 0.0071)	(0.0022, 0.0065, 0.013)	(0.0028, 0.0072, 0.0137)	(0.0038, 0.0079, 0.0136)	(0.0022, 0.0049, 0.0089)	(0.0074, 0.0116, 0.0163)	(0.0022, 0.0041, 0.0067)	(0.001, 0.0046, 0.0112)	(0.0008, 0.0037, 0.0094)	(0.0055, 0.0089, 0.0126)
ENSG00000132677	VG Unavailable	VG Unavailable	(0.0376, 0.0661, 0.103)	VG Unavailable	VG Unavailable	VG Unavailable	VG Unavailable	VG Unavailable	VG Unavailable	VG Unavailable	VG Unavailable	(0.0106, 0.0144, 0.0182)	(0.0103, 0.0142, 0.019)	VG Unavailable	VG Unavailable	VG Unavailable	VG Unavailable	VG Unavailable	VG Unavailable	VG Unavailable	VG Unavailable	VG Unavailable	VG Unavailable	VG Unavailable	(0.0395, 0.0516, 0.0651)	VG Unavailable	VG Unavailable	VG Unavailable	VG Unavailable	(0.0072, 0.0119, 0.0179)	VG Unavailable	(0.4069, 0.5704, 0.7509)	VG Unavailable	VG Unavailable	VG Unavailable	(0.0105, 0.0149, 0.0202)	(0.0292, 0.0553, 0.0881)	VG Unavailable	VG Unavailable	(0.0088, 0.0117, 0.0157)	(0.012, 0.0152, 0.019)	(0.2255, 0.632, 1.2123)	VG Unavailable	VG Unavailable	VG Unavailable	(0.0085, 0.0144, 0.0219)	VG Unavailable	VG Unavailable	(0.0067, 0.0236, 0.0501)	VG Unavailable
ENSG00000132680	(0.0055, 0.0122, 0.0206)	(0.0011, 0.0064, 0.0156)	(0.0002, 0.0054, 0.0172)	(0.0001, 0.0038, 0.0144)	(0.0, 0.0018, 0.0146)	(0.0027, 0.0072, 0.0133)	VG Unavailable	(0.0027, 0.0073, 0.0147)	VG Unavailable	VG Unavailable	(0.0, 0.0024, 0.0418)	(0.0, 0.0053, 0.0178)	(0.0, 0.0003, 0.0252)	(0.0062, 0.0215, 0.0471)	VG Unavailable	VG Unavailable	(0.0126, 0.047, 0.0997)	(0.0, 0.0066, 0.0438)	(0.0, 0.0307, 0.1141)	VG Unavailable	(0.0, 0.0207, 0.0874)	(0.0031, 0.0079, 0.0162)	(0.0008, 0.0044, 0.0112)	(0.0003, 0.0045, 0.0134)	(0.0, 0.0001, 0.0507)	(0.0032, 0.0085, 0.0169)	(0.0053, 0.012, 0.0209)	(0.0001, 0.0053, 0.0172)	(0.0061, 0.0186, 0.0381)	(0.0, 0.0091, 0.0381)	(0.0, 0.0015, 0.0096)	(0.0, 0.0, 0.1243)	(0.0043, 0.0093, 0.0174)	(0.0, 0.0023, 0.02)	(0.0035, 0.0078, 0.0141)	(0.001, 0.0056, 0.0149)	(0.0, 0.0, 0.0067)	(0.0, 0.0022, 0.0128)	(0.0, 0.0, 0.0034)	(0.0064, 0.0128, 0.0218)	(0.0022, 0.0061, 0.0123)	(0.0, 0.0, 0.0314)	(0.0012, 0.007, 0.0199)	(0.0, 0.0021, 0.0126)	(0.0009, 0.005, 0.0121)	(0.0, 0.0018, 0.0097)	(0.0015, 0.0043, 0.0087)	(0.0, 0.0, 0.0074)	(0.0001, 0.0042, 0.0151)	(0.0017, 0.0154, 0.0423)
ENSG00000132681	VG Unavailable	VG Unavailable	VG Unavailable	VG Unavailable	VG Unavailable	VG Unavailable	VG Unavailable	(0.438, 0.7558, 1.1972)	VG Unavailable	VG Unavailable	VG Unavailable	VG Unavailable	VG Unavailable	VG Unavailable	VG Unavailable	VG Unavailable	VG Unavailable	VG Unavailable	VG Unavailable	VG Unavailable	VG Unavailable	VG Unavailable	VG Unavailable	VG Unavailable	VG Unavailable	VG Unavailable	VG Unavailable	VG Unavailable	VG Unavailable	VG Unavailable	VG Unavailable	VG Unavailable	VG Unavailable	(0.0219, 0.0318, 0.0438)	(0.1019, 0.1316, 0.1688)	VG Unavailable	VG Unavailable	VG Unavailable	VG Unavailable	VG Unavailable	VG Unavailable	VG Unavailable	VG Unavailable	VG Unavailable	VG Unavailable	(0.0056, 0.0078, 0.0104)	VG Unavailable	VG Unavailable	VG Unavailable	VG Unavailable
ENSG00000132688	(0.0017, 0.0023, 0.0031)	(0.0015, 0.002, 0.0027)	(0.0009, 0.0028, 0.0058)	(0.0032, 0.0047, 0.0065)	(0.001, 0.0018, 0.003)	(0.003, 0.0043, 0.0058)	(0.0007, 0.0043, 0.0114)	(0.001, 0.0016, 0.0024)	(0.0019, 0.0051, 0.0095)	(0.0003, 0.0016, 0.004)	(0.0011, 0.003, 0.0059)	(0.0067, 0.0101, 0.0145)	(0.0129, 0.0187, 0.0263)	(0.0023, 0.0048, 0.0079)	(0.0011, 0.0029, 0.0059)	(0.0031, 0.0054, 0.0087)	(0.0009, 0.0025, 0.005)	(0.0015, 0.0038, 0.0069)	(0.0023, 0.005, 0.0085)	(0.0014, 0.0036, 0.0074)	(0.0049, 0.0078, 0.0116)	(0.0025, 0.0037, 0.0054)	(0.0012, 0.0022, 0.0035)	(0.001, 0.0019, 0.0031)	(0.0014, 0.0033, 0.0061)	(0.0007, 0.0013, 0.002)	(0.0201, 0.0255, 0.0318)	(0.0018, 0.0023, 0.0029)	(0.0057, 0.007, 0.0083)	(0.0002, 0.0009, 0.0023)	VG Unavailable	(0.0006, 0.0054, 0.0157)	(0.0012, 0.0016, 0.0022)	(0.0128, 0.0149, 0.0172)	(0.0006, 0.0009, 0.0013)	(0.0022, 0.0049, 0.0084)	(0.0025, 0.0061, 0.0112)	(0.0016, 0.0027, 0.0043)	(0.0021, 0.0037, 0.0059)	(0.0026, 0.0045, 0.0067)	(0.0037, 0.0055, 0.0078)	(0.0, 0.0006, 0.0049)	(0.0006, 0.0019, 0.0043)	(0.001, 0.0016, 0.0023)	(0.001, 0.0024, 0.0044)	(0.0023, 0.004, 0.0062)	(0.0008, 0.0014, 0.002)	(0.001, 0.002, 0.0033)	(0.0007, 0.0018, 0.0036)	VG Unavailable
ENSG00000132692	VG Unavailable	VG Unavailable	(0.012, 0.0226, 0.0372)	VG Unavailable	VG Unavailable	VG Unavailable	VG Unavailable	VG Unavailable	(0.002, 0.0032, 0.0047)	(0.0015, 0.0025, 0.0037)	(0.0032, 0.0045, 0.006)	(0.0009, 0.0019, 0.0031)	(0.0033, 0.0058, 0.0087)	(0.0042, 0.0058, 0.0078)	(0.0026, 0.0039, 0.0057)	(0.0025, 0.0038, 0.0055)	(0.0018, 0.0028, 0.0042)	(0.0024, 0.0035, 0.005)	(0.0029, 0.0043, 0.006)	(0.0019, 0.0034, 0.0051)	(0.0023, 0.0045, 0.0075)	(0.0094, 0.0463, 0.104)	(0.0302, 0.0454, 0.0647)	VG Unavailable	VG Unavailable	VG Unavailable	VG Unavailable	VG Unavailable	VG Unavailable	VG Unavailable	(0.136, 0.2049, 0.2942)	VG Unavailable	VG Unavailable	VG Unavailable	VG Unavailable	VG Unavailable	VG Unavailable	VG Unavailable	(0.096, 0.1502, 0.2211)	(0.0043, 0.0102, 0.0187)	(0.0065, 0.0107, 0.0162)	VG Unavailable	(0.0124, 0.0247, 0.0407)	(0.0183, 0.0477, 0.0964)	(0.005, 0.0182, 0.0426)	(0.0021, 0.0075, 0.0173)	VG Unavailable	(0.0, 0.0098, 0.0386)	VG Unavailable	VG Unavailable
ENSG00000132693	VG Unavailable	(0.1335, 0.2855, 0.5103)	VG Unavailable	VG Unavailable	VG Unavailable	VG Unavailable	VG Unavailable	VG Unavailable	VG Unavailable	VG Unavailable	VG Unavailable	VG Unavailable	VG Unavailable	VG Unavailable	VG Unavailable	VG Unavailable	VG Unavailable	VG Unavailable	VG Unavailable	VG Unavailable	VG Unavailable	VG Unavailable	VG Unavailable	VG Unavailable	VG Unavailable	VG Unavailable	VG Unavailable	VG Unavailable	VG Unavailable	VG Unavailable	VG Unavailable	(nan, nan, nan)	VG Unavailable	VG Unavailable	VG Unavailable	VG Unavailable	(0.0467, 0.0671, 0.092)	VG Unavailable	VG Unavailable	VG Unavailable	VG Unavailable	VG Unavailable	VG Unavailable	VG Unavailable	VG Unavailable	VG Unavailable	VG Unavailable	VG Unavailable	VG Unavailable	(0.0551, 0.1073, 0.1848)
ENSG00000132694	(0.0008, 0.0014, 0.0022)	(0.0021, 0.0033, 0.0046)	(0.0008, 0.0017, 0.0031)	(0.0015, 0.0025, 0.0038)	(0.0006, 0.0017, 0.0035)	(0.0011, 0.0019, 0.0031)	(0.0, 0.0017, 0.0078)	(0.0012, 0.0022, 0.0034)	(0.0015, 0.0033, 0.0059)	(0.0035, 0.0074, 0.0124)	(0.0012, 0.0031, 0.0055)	(0.0007, 0.0014, 0.0023)	(0.0008, 0.0015, 0.0026)	(0.0011, 0.0021, 0.0035)	(0.0005, 0.0015, 0.0029)	(0.0022, 0.0044, 0.0075)	(0.0012, 0.0027, 0.0049)	(0.0012, 0.0027, 0.0047)	(0.0008, 0.0028, 0.0066)	(0.0008, 0.0028, 0.0063)	(0.0023, 0.0061, 0.0123)	(0.0009, 0.0018, 0.0029)	(0.0005, 0.0011, 0.0019)	(0.0012, 0.0022, 0.0034)	(0.0027, 0.004, 0.0056)	(0.0014, 0.0022, 0.0032)	(0.0011, 0.0021, 0.0035)	(0.0015, 0.0026, 0.0041)	(0.0008, 0.0018, 0.0033)	(0.0002, 0.0016, 0.0047)	(0.0638, 0.1081, 0.164)	(0.0028, 0.0054, 0.0091)	(0.0013, 0.0021, 0.0031)	(0.002, 0.0033, 0.0049)	(0.0011, 0.0018, 0.0027)	(0.0, 0.0006, 0.002)	(0.001, 0.0025, 0.0049)	(0.001, 0.002, 0.0035)	(0.0019, 0.0031, 0.0045)	(0.0029, 0.0043, 0.0058)	(0.0028, 0.0039, 0.0052)	(0.0004, 0.0017, 0.0037)	(0.0005, 0.0015, 0.0032)	(0.0006, 0.0016, 0.003)	(0.0028, 0.0043, 0.006)	(0.0017, 0.0024, 0.0032)	(0.0131, 0.0157, 0.0183)	(0.0006, 0.0018, 0.0036)	(0.0022, 0.0042, 0.0068)	(0.0051, 0.0067, 0.0086)
ENSG00000132698	VG Unavailable	VG Unavailable	VG Unavailable	VG Unavailable	VG Unavailable	VG Unavailable	VG Unavailable	(0.0841, 0.2133, 0.4082)	VG Unavailable	VG Unavailable	VG Unavailable	VG Unavailable	VG Unavailable	VG Unavailable	VG Unavailable	VG Unavailable	VG Unavailable	VG Unavailable	VG Unavailable	VG Unavailable	VG Unavailable	VG Unavailable	(0.0396, 0.0761, 0.13)	VG Unavailable	(0.0721, 0.1027, 0.1385)	VG Unavailable	VG Unavailable	VG Unavailable	VG Unavailable	VG Unavailable	VG Unavailable	VG Unavailable	(0.1172, 0.216, 0.3681)	VG Unavailable	VG Unavailable	VG Unavailable	(0.0291, 0.0732, 0.1352)	(0.0547, 0.1286, 0.2477)	(0.1311, 0.2792, 0.4913)	(0.1183, 0.1735, 0.2405)	(0.1779, 0.263, 0.3663)	(0.0347, 0.1016, 0.211)	(0.0093, 0.064, 0.1927)	VG Unavailable	(0.0321, 0.0775, 0.1471)	VG Unavailable	(0.072, 0.119, 0.1775)	VG Unavailable	(0.0764, 0.181, 0.3365)	VG Unavailable
ENSG00000132702	VG Unavailable	VG Unavailable	VG Unavailable	VG Unavailable	VG Unavailable	(0.0081, 0.0252, 0.0527)	VG Unavailable	VG Unavailable	(0.0, 0.0054, 0.0266)	(0.0, 0.0008, 0.0111)	(0.0006, 0.0037, 0.0098)	(0.0008, 0.0039, 0.0091)	(0.0047, 0.0106, 0.0189)	(0.0, 0.0026, 0.0086)	(0.0008, 0.0091, 0.0258)	(0.0015, 0.0059, 0.0145)	(0.0042, 0.0113, 0.0201)	(0.0022, 0.0083, 0.0193)	(0.0025, 0.0071, 0.0149)	(0.0014, 0.0048, 0.0103)	(0.0018, 0.004, 0.0065)	VG Unavailable	VG Unavailable	VG Unavailable	VG Unavailable	(0.0033, 0.024, 0.061)	VG Unavailable	VG Unavailable	VG Unavailable	VG Unavailable	VG Unavailable	VG Unavailable	VG Unavailable	VG Unavailable	(0.0032, 0.0262, 0.0683)	VG Unavailable	VG Unavailable	(0.0042, 0.0173, 0.0402)	VG Unavailable	VG Unavailable	VG Unavailable	VG Unavailable	VG Unavailable	VG Unavailable	VG Unavailable	VG Unavailable	VG Unavailable	VG Unavailable	VG Unavailable	VG Unavailable
ENSG00000132703	VG Unavailable	VG Unavailable	VG Unavailable	VG Unavailable	VG Unavailable	VG Unavailable	VG Unavailable	VG Unavailable	VG Unavailable	VG Unavailable	VG Unavailable	VG Unavailable	VG Unavailable	VG Unavailable	VG Unavailable	VG Unavailable	VG Unavailable	VG Unavailable	VG Unavailable	VG Unavailable	VG Unavailable	VG Unavailable	VG Unavailable	VG Unavailable	VG Unavailable	VG Unavailable	VG Unavailable	VG Unavailable	VG Unavailable	VG Unavailable	VG Unavailable	(0.0056, 0.0086, 0.0121)	VG Unavailable	VG Unavailable	VG Unavailable	VG Unavailable	(0.0242, 0.053, 0.0962)	VG Unavailable	VG Unavailable	VG Unavailable	VG Unavailable	VG Unavailable	VG Unavailable	VG Unavailable	VG Unavailable	VG Unavailable	VG Unavailable	VG Unavailable	VG Unavailable	VG Unavailable
ENSG00000132704	VG Unavailable	VG Unavailable	VG Unavailable	VG Unavailable	VG Unavailable	VG Unavailable	VG Unavailable	VG Unavailable	VG Unavailable	VG Unavailable	VG Unavailable	VG Unavailable	VG Unavailable	VG Unavailable	VG Unavailable	VG Unavailable	VG Unavailable	VG Unavailable	VG Unavailable	VG Unavailable	VG Unavailable	VG Unavailable	(0.0053, 0.0196, 0.0454)	VG Unavailable	VG Unavailable	VG Unavailable	VG Unavailable	VG Unavailable	VG Unavailable	VG Unavailable	VG Unavailable	VG Unavailable	VG Unavailable	VG Unavailable	VG Unavailable	VG Unavailable	VG Unavailable	VG Unavailable	VG Unavailable	VG Unavailable	VG Unavailable	VG Unavailable	(0.0014, 0.0041, 0.0081)	(0.008, 0.0119, 0.0167)	VG Unavailable	VG Unavailable	(0.0009, 0.0177, 0.0542)	VG Unavailable	VG Unavailable	(0.0602, 0.0961, 0.1379)
ENSG00000132716	(0.0034, 0.0047, 0.0062)	(0.0027, 0.0042, 0.006)	(0.001, 0.0027, 0.005)	(0.0029, 0.0044, 0.0063)	(0.0028, 0.0053, 0.0087)	(0.0032, 0.0047, 0.0062)	(0.0, 0.0001, 0.0544)	(0.0033, 0.0048, 0.0066)	(0.0004, 0.0029, 0.0075)	(0.0, 0.0005, 0.0094)	(0.0046, 0.0094, 0.016)	(0.0007, 0.0016, 0.0029)	(0.0008, 0.002, 0.0037)	(0.0005, 0.0025, 0.0057)	(0.0024, 0.0057, 0.0103)	(0.0039, 0.0091, 0.0159)	(0.0013, 0.0035, 0.0073)	(0.0029, 0.0066, 0.0117)	(0.0013, 0.0049, 0.011)	(0.0015, 0.008, 0.0202)	(0.0006, 0.0032, 0.0079)	(0.0014, 0.0027, 0.0044)	(0.0009, 0.0019, 0.0033)	(0.0029, 0.0048, 0.0069)	(0.0018, 0.0032, 0.005)	(0.0017, 0.0027, 0.0041)	(0.0006, 0.002, 0.0041)	(0.0016, 0.0032, 0.0053)	(0.0022, 0.0039, 0.0064)	(0.0008, 0.0044, 0.0112)	(0.0059, 0.01, 0.0152)	(0.0004, 0.0017, 0.0042)	(0.0037, 0.0052, 0.0069)	(0.0022, 0.0032, 0.0045)	(0.0026, 0.0035, 0.0046)	(0.0015, 0.0033, 0.0061)	(0.0019, 0.0036, 0.0056)	(0.0022, 0.0042, 0.0065)	(0.0028, 0.0049, 0.0076)	(0.0024, 0.0035, 0.0048)	(0.0029, 0.004, 0.0051)	(0.0017, 0.004, 0.0071)	(0.0016, 0.0033, 0.0054)	(0.0026, 0.0041, 0.006)	(0.0015, 0.003, 0.0048)	(0.0004, 0.0013, 0.0027)	(0.0028, 0.0037, 0.0049)	(0.0016, 0.0036, 0.0065)	(0.0011, 0.0032, 0.0063)	(0.006, 0.0083, 0.0114)
ENSG00000132718	(0.0101, 0.0161, 0.024)	(0.0014, 0.006, 0.0134)	(0.002, 0.0096, 0.0226)	(0.0016, 0.003, 0.0048)	(0.0038, 0.0077, 0.0128)	(0.0049, 0.0072, 0.0099)	(0.0, 0.0, 0.0402)	(0.0075, 0.0161, 0.0289)	(0.0004, 0.0014, 0.003)	(0.0002, 0.0012, 0.0029)	(0.0008, 0.0018, 0.0032)	(0.0004, 0.001, 0.002)	(0.0005, 0.0013, 0.0025)	(0.0006, 0.0016, 0.0029)	(0.0001, 0.0007, 0.0017)	(0.0014, 0.0034, 0.0058)	(0.0002, 0.001, 0.0022)	(0.0014, 0.0027, 0.0042)	(0.0004, 0.0014, 0.0029)	(0.0, 0.001, 0.0037)	(0.0, 0.0001, 0.0014)	(0.0043, 0.0091, 0.0154)	(0.0013, 0.0053, 0.0122)	(0.004, 0.0095, 0.0166)	(0.0019, 0.0136, 0.0379)	(0.0041, 0.0083, 0.0143)	(0.0019, 0.004, 0.0065)	(0.0028, 0.0069, 0.0125)	(0.0005, 0.0042, 0.0108)	(0.0125, 0.0622, 0.1617)	(0.0035, 0.0077, 0.0134)	VG Unavailable	(0.0094, 0.0154, 0.023)	VG Unavailable	(0.0016, 0.003, 0.005)	(0.0029, 0.0085, 0.017)	VG Unavailable	(0.0004, 0.0047, 0.0135)	(0.0006, 0.0022, 0.0048)	VG Unavailable	(0.0256, 0.045, 0.0723)	VG Unavailable	(0.0, 0.0042, 0.0195)	(0.0028, 0.0102, 0.0234)	(0.0027, 0.0101, 0.0215)	(0.0, 0.0, 0.0499)	(0.016, 0.0278, 0.0414)	(0.0008, 0.0047, 0.0117)	(0.0019, 0.0094, 0.0237)	(0.0184, 0.0285, 0.0411)
ENSG00000132740	(0.0283, 0.0332, 0.0387)	(0.0394, 0.0466, 0.0548)	(0.0124, 0.0172, 0.0227)	(0.0307, 0.0365, 0.0435)	(0.0319, 0.0413, 0.0522)	(0.029, 0.0335, 0.0384)	(0.0023, 0.01, 0.0228)	(0.0248, 0.0305, 0.0366)	(0.0039, 0.0078, 0.0126)	(0.0059, 0.0115, 0.0189)	(0.0092, 0.014, 0.0201)	(0.0088, 0.012, 0.0156)	(0.0067, 0.0096, 0.0129)	(0.0056, 0.0084, 0.0119)	(0.0049, 0.0083, 0.0124)	(0.0097, 0.0157, 0.0236)	(0.004, 0.0073, 0.0117)	(0.0052, 0.0088, 0.0135)	(0.0051, 0.0101, 0.0164)	(0.0165, 0.0274, 0.0416)	(0.0157, 0.0249, 0.0371)	(0.0233, 0.0284, 0.0348)	(0.0195, 0.0241, 0.0291)	(0.0232, 0.0283, 0.0335)	(0.0208, 0.0253, 0.0297)	(nan, nan, nan)	(0.0124, 0.0158, 0.0194)	(0.0194, 0.0241, 0.03)	(0.0158, 0.0206, 0.0266)	(0.0171, 0.0283, 0.0419)	(0.012, 0.0175, 0.0246)	(0.0442, 0.0568, 0.0722)	(0.0321, 0.0386, 0.0455)	(0.0066, 0.0088, 0.011)	(0.0199, 0.0238, 0.028)	(0.0183, 0.0246, 0.0326)	(0.0333, 0.0423, 0.0519)	(0.0171, 0.0223, 0.0283)	(0.0145, 0.0196, 0.0253)	(0.0196, 0.0232, 0.0275)	(0.0177, 0.0208, 0.0243)	(0.0129, 0.0188, 0.0255)	(0.0335, 0.0453, 0.0589)	(0.0444, 0.0561, 0.0683)	(0.0195, 0.0254, 0.0311)	(0.0012, 0.0018, 0.0024)	(0.0202, 0.0238, 0.028)	(0.0251, 0.0348, 0.0456)	(0.0164, 0.0231, 0.0312)	(0.0947, 0.1093, 0.1239)
ENSG00000132744	VG Unavailable	VG Unavailable	VG Unavailable	VG Unavailable	VG Unavailable	VG Unavailable	VG Unavailable	VG Unavailable	VG Unavailable	(0.1018, 0.2724, 0.5235)	VG Unavailable	VG Unavailable	VG Unavailable	VG Unavailable	VG Unavailable	(0.1569, 0.3182, 0.5492)	(0.1145, 0.2524, 0.4468)	VG Unavailable	VG Unavailable	(0.0847, 0.2006, 0.3667)	(0.1782, 0.3482, 0.5988)	(0.0925, 0.2432, 0.4845)	(0.0422, 0.0632, 0.0878)	VG Unavailable	VG Unavailable	VG Unavailable	VG Unavailable	VG Unavailable	VG Unavailable	(0.0045, 0.0157, 0.0351)	(0.0423, 0.103, 0.1829)	(0.0081, 0.0161, 0.0267)	VG Unavailable	VG Unavailable	VG Unavailable	VG Unavailable	(0.0594, 0.089, 0.1235)	VG Unavailable	VG Unavailable	VG Unavailable	VG Unavailable	VG Unavailable	(0.0187, 0.0308, 0.0456)	VG Unavailable	(0.016, 0.0288, 0.0462)	VG Unavailable	VG Unavailable	VG Unavailable	VG Unavailable	VG Unavailable
ENSG00000132746	(0.3885, 0.8939, 1.6104)	VG Unavailable	VG Unavailable	VG Unavailable	VG Unavailable	VG Unavailable	VG Unavailable	(0.1348, 0.1769, 0.2273)	VG Unavailable	VG Unavailable	VG Unavailable	VG Unavailable	VG Unavailable	VG Unavailable	VG Unavailable	VG Unavailable	VG Unavailable	VG Unavailable	VG Unavailable	VG Unavailable	VG Unavailable	VG Unavailable	VG Unavailable	VG Unavailable	(0.5041, 0.6038, 0.7132)	VG Unavailable	VG Unavailable	VG Unavailable	VG Unavailable	VG Unavailable	VG Unavailable	VG Unavailable	(0.1962, 0.3458, 0.5559)	VG Unavailable	VG Unavailable	VG Unavailable	VG Unavailable	(0.2556, 0.3999, 0.5865)	VG Unavailable	(0.5205, 0.6176, 0.7241)	(0.4477, 0.5282, 0.6146)	(0.3604, 0.5455, 0.7928)	VG Unavailable	VG Unavailable	VG Unavailable	VG Unavailable	VG Unavailable	VG Unavailable	(0.3788, 0.5649, 0.809)	VG Unavailable
ENSG00000132749	VG Unavailable	VG Unavailable	VG Unavailable	VG Unavailable	VG Unavailable	VG Unavailable	VG Unavailable	(0.0048, 0.0094, 0.015)	VG Unavailable	VG Unavailable	VG Unavailable	VG Unavailable	VG Unavailable	VG Unavailable	VG Unavailable	VG Unavailable	VG Unavailable	VG Unavailable	VG Unavailable	VG Unavailable	VG Unavailable	(0.0049, 0.0315, 0.0918)	(0.0066, 0.0133, 0.0225)	VG Unavailable	(0.0005, 0.0039, 0.0109)	VG Unavailable	VG Unavailable	VG Unavailable	VG Unavailable	(0.0067, 0.0227, 0.0494)	VG Unavailable	VG Unavailable	(0.0321, 0.0609, 0.0985)	VG Unavailable	VG Unavailable	VG Unavailable	(0.0056, 0.0197, 0.0451)	(0.0048, 0.0115, 0.0208)	(0.0039, 0.0088, 0.0172)	(0.0045, 0.016, 0.0331)	(0.0195, 0.0351, 0.0547)	(0.0, 0.0, 0.0147)	(0.0, 0.0045, 0.0201)	(0.0084, 0.0211, 0.0404)	(0.0, 0.0, 0.0266)	(0.0008, 0.0017, 0.0029)	(0.0155, 0.0234, 0.0326)	VG Unavailable	(0.0025, 0.0192, 0.052)	(0.0201, 0.0313, 0.0445)
ENSG00000132763	(0.0039, 0.0105, 0.0197)	(0.0075, 0.0136, 0.0215)	(0.0007, 0.0036, 0.0093)	(0.0, 0.0017, 0.008)	(0.0044, 0.0144, 0.0294)	(0.0141, 0.0286, 0.0475)	(0.0, 0.0, 0.015)	(0.0051, 0.0113, 0.0205)	(0.0061, 0.0153, 0.028)	(0.0007, 0.0066, 0.0177)	(0.0032, 0.0081, 0.0154)	(0.0003, 0.005, 0.0148)	(0.0, 0.0018, 0.0079)	(0.0038, 0.0094, 0.0174)	(0.0018, 0.0056, 0.0114)	(0.0103, 0.0192, 0.032)	(0.0018, 0.0065, 0.0149)	(0.0, 0.0013, 0.0043)	(0.0011, 0.005, 0.0125)	(0.0152, 0.0287, 0.0454)	(0.0232, 0.038, 0.0545)	(0.0042, 0.0103, 0.0194)	(0.0028, 0.007, 0.0132)	(0.0052, 0.0131, 0.0242)	(0.0018, 0.0043, 0.0078)	(0.0, 0.0011, 0.004)	(0.0025, 0.0048, 0.0077)	(0.0037, 0.0073, 0.012)	(0.0072, 0.0121, 0.0189)	(0.0063, 0.0188, 0.0394)	(0.0035, 0.0083, 0.0155)	(0.0042, 0.007, 0.0105)	(0.0027, 0.0069, 0.0131)	(0.0013, 0.0046, 0.0097)	(0.0062, 0.0119, 0.0187)	(0.0, 0.0003, 0.0042)	(0.0064, 0.0138, 0.0239)	(0.007, 0.0149, 0.0264)	(0.0029, 0.0102, 0.0223)	(0.0002, 0.002, 0.0059)	(0.0031, 0.0081, 0.0152)	(0.0, 0.0023, 0.0157)	(0.0, 0.0005, 0.0078)	(0.0006, 0.0058, 0.0163)	(0.0075, 0.0147, 0.024)	(0.0049, 0.0079, 0.0119)	(0.0053, 0.0091, 0.0137)	(0.0009, 0.0072, 0.0198)	(0.0031, 0.0119, 0.0287)	(0.0321, 0.0586, 0.0906)
ENSG00000132768	(0.0033, 0.0073, 0.013)	(0.0014, 0.005, 0.0109)	(0.002, 0.0061, 0.0144)	(0.0051, 0.012, 0.0212)	(0.0014, 0.0073, 0.0183)	(0.0037, 0.0086, 0.0149)	(0.0, 0.0, 0.1435)	(0.001, 0.0048, 0.011)	(0.0007, 0.0061, 0.0176)	(0.0, 0.0061, 0.0252)	(0.0032, 0.0095, 0.0204)	(0.0, 0.0014, 0.0107)	(0.0, 0.0001, 0.0679)	(0.0002, 0.0035, 0.0115)	(0.0008, 0.0055, 0.0148)	(0.0, 0.0007, 0.0184)	(0.0, 0.0024, 0.0152)	(0.0, 0.0, 0.0678)	(0.0, 0.0026, 0.0157)	(0.0077, 0.0216, 0.0463)	(0.0011, 0.0096, 0.0281)	(0.0039, 0.0095, 0.0176)	(0.0009, 0.0043, 0.0105)	(0.0002, 0.0027, 0.0081)	(0.0, 0.0014, 0.0066)	(0.0057, 0.0105, 0.0165)	(0.0, 0.0019, 0.0071)	(0.0013, 0.0053, 0.0123)	(0.0004, 0.0037, 0.0096)	(0.0, 0.0, 0.1164)	(0.0001, 0.002, 0.0067)	(0.0003, 0.0043, 0.0131)	(0.0007, 0.0041, 0.0104)	(0.0019, 0.0041, 0.0069)	(0.0026, 0.0068, 0.0122)	(0.003, 0.011, 0.0239)	(0.0051, 0.0109, 0.0188)	(0.0001, 0.0032, 0.0102)	(0.0009, 0.0045, 0.0102)	(0.0009, 0.0038, 0.0093)	(0.0041, 0.0079, 0.0133)	(0.0033, 0.0133, 0.0314)	(0.0014, 0.006, 0.0137)	(0.0, 0.0003, 0.0102)	(0.0004, 0.0036, 0.0097)	(0.0003, 0.0029, 0.0084)	(0.0034, 0.0074, 0.0131)	(0.0, 0.0, 0.0206)	(0.0006, 0.0092, 0.0282)	(0.0078, 0.0164, 0.0297)
ENSG00000132773	(0.0031, 0.0156, 0.0349)	(0.0027, 0.0194, 0.0506)	(0.0, 0.0054, 0.0604)	(0.0018, 0.0187, 0.0542)	(0.0, 0.0, 0.0213)	(0.0011, 0.0101, 0.0299)	VG Unavailable	(0.0017, 0.0175, 0.0498)	VG Unavailable	VG Unavailable	VG Unavailable	(0.0, 0.0049, 0.041)	(0.0015, 0.0247, 0.0749)	VG Unavailable	VG Unavailable	VG Unavailable	VG Unavailable	VG Unavailable	VG Unavailable	VG Unavailable	VG Unavailable	(0.002, 0.0167, 0.048)	(0.005, 0.0218, 0.0499)	(0.0012, 0.017, 0.0496)	(0.0002, 0.011, 0.0396)	(0.0, 0.0067, 0.0309)	(0.0, 0.0018, 0.0279)	(0.0, 0.0093, 0.069)	VG Unavailable	VG Unavailable	(0.0, 0.0, 0.028)	VG Unavailable	(0.0044, 0.023, 0.0555)	VG Unavailable	(0.0096, 0.0266, 0.0547)	(0.0, 0.0145, 0.0632)	VG Unavailable	(0.008, 0.0385, 0.0901)	(0.005, 0.0289, 0.0762)	(0.0044, 0.0217, 0.0508)	(0.0066, 0.024, 0.0505)	(0.0, 0.0, 0.0191)	(0.0, 0.0, 0.0361)	(0.0, 0.0, 0.0233)	(0.0015, 0.0184, 0.0583)	(0.0, 0.0, 0.0118)	(0.0089, 0.0236, 0.0438)	(0.0092, 0.0434, 0.1045)	(0.0, 0.0026, 0.0505)	VG Unavailable
ENSG00000132780	(0.0028, 0.0037, 0.0047)	(0.0028, 0.0039, 0.0052)	(0.0005, 0.0018, 0.0038)	(0.0016, 0.0027, 0.0041)	(0.0009, 0.002, 0.0036)	(0.0029, 0.004, 0.0053)	(0.0002, 0.004, 0.0133)	(0.0018, 0.0027, 0.0037)	(0.0015, 0.0033, 0.0056)	(0.0035, 0.0064, 0.0107)	(0.0017, 0.0035, 0.0055)	(0.0018, 0.0029, 0.0043)	(0.0013, 0.0022, 0.0035)	(0.0026, 0.0043, 0.0064)	(0.0015, 0.0032, 0.0055)	(0.0027, 0.0047, 0.0072)	(0.0016, 0.0031, 0.0054)	(0.0014, 0.0027, 0.0045)	(0.0023, 0.0043, 0.0069)	(0.0027, 0.0051, 0.0081)	(0.0024, 0.0042, 0.0062)	(0.0022, 0.0035, 0.0049)	(0.002, 0.0031, 0.0044)	(0.0017, 0.0028, 0.0039)	(0.0033, 0.0045, 0.0059)	(0.0016, 0.0025, 0.0036)	(0.0035, 0.0047, 0.0062)	(0.0019, 0.0032, 0.0047)	(0.003, 0.0046, 0.0067)	(0.0003, 0.0016, 0.0042)	(0.0053, 0.0081, 0.0113)	(0.0008, 0.0024, 0.0048)	(0.0027, 0.0037, 0.0048)	(0.004, 0.0057, 0.0075)	(0.0023, 0.0031, 0.004)	(0.0026, 0.0041, 0.0058)	(0.0016, 0.0035, 0.0058)	(0.0013, 0.0023, 0.0035)	(0.0008, 0.0018, 0.0031)	(0.0029, 0.0042, 0.0056)	(0.002, 0.0029, 0.0041)	(0.0026, 0.0047, 0.0077)	(0.0018, 0.0032, 0.005)	(0.002, 0.0031, 0.0044)	(0.0036, 0.0054, 0.0078)	(0.0035, 0.0047, 0.006)	(0.0019, 0.0026, 0.0035)	(0.0014, 0.0028, 0.0045)	(0.0018, 0.0034, 0.0053)	(0.005, 0.0071, 0.0098)
ENSG00000132781	(0.0083, 0.0143, 0.0213)	(0.0022, 0.0067, 0.014)	(0.0029, 0.0102, 0.0222)	(0.0033, 0.0092, 0.018)	(0.0, 0.0029, 0.0144)	(0.0014, 0.0055, 0.0114)	(0.0, 0.0, 0.1508)	(0.0057, 0.0111, 0.0186)	(0.0016, 0.0126, 0.0343)	(0.0, 0.0076, 0.0273)	(0.0002, 0.0053, 0.0174)	(0.0, 0.0014, 0.0046)	(0.0014, 0.0035, 0.0072)	(0.0, 0.0, 0.0321)	(0.0001, 0.008, 0.0272)	(0.0004, 0.0078, 0.0244)	(0.0016, 0.0106, 0.0268)	(0.0006, 0.007, 0.0199)	(0.0, 0.0021, 0.0222)	(0.0038, 0.0175, 0.0423)	(0.0032, 0.0129, 0.0291)	(0.0023, 0.007, 0.0156)	(0.0052, 0.0096, 0.0157)	(0.0037, 0.0091, 0.0165)	(0.0031, 0.0083, 0.0164)	(0.0004, 0.004, 0.0108)	(0.0, 0.0012, 0.0109)	(0.0066, 0.0162, 0.0305)	(0.0049, 0.015, 0.031)	(0.0043, 0.0225, 0.055)	(0.0029, 0.0086, 0.0172)	(0.0031, 0.0153, 0.0379)	(0.0055, 0.0109, 0.0178)	(0.0012, 0.0071, 0.0176)	(0.0032, 0.0058, 0.0095)	(0.0, 0.0027, 0.0095)	(0.0016, 0.0083, 0.0198)	(0.0052, 0.0119, 0.0211)	(0.0042, 0.0093, 0.0167)	(0.0059, 0.0109, 0.0175)	(0.0043, 0.0083, 0.0137)	(0.0009, 0.008, 0.0196)	(0.0001, 0.0025, 0.0077)	(0.0024, 0.007, 0.0135)	(0.0, 0.0034, 0.0125)	(0.0019, 0.0077, 0.0166)	(0.0053, 0.0083, 0.0124)	(0.0, 0.0003, 0.0139)	(0.0, 0.0007, 0.0163)	(0.0073, 0.0169, 0.0307)
ENSG00000132792	(0.0047, 0.0078, 0.0118)	(0.0058, 0.0109, 0.0174)	(0.0036, 0.0107, 0.0226)	(0.0036, 0.0083, 0.0146)	(0.0051, 0.0107, 0.0186)	(0.0087, 0.0139, 0.0198)	(0.0, 0.0084, 0.0619)	(0.0099, 0.016, 0.0234)	(0.0067, 0.0217, 0.0483)	(0.0, 0.0, 0.0108)	(0.0, 0.0011, 0.0229)	(0.0065, 0.013, 0.0213)	(0.0024, 0.0078, 0.0164)	(0.0089, 0.0223, 0.0401)	(0.0, 0.0061, 0.0235)	(0.004, 0.0164, 0.0374)	(0.0044, 0.0157, 0.0313)	(0.0012, 0.0092, 0.0244)	(0.0044, 0.0176, 0.041)	(0.0, 0.0081, 0.0367)	(0.0022, 0.0112, 0.0281)	(0.0017, 0.0053, 0.0108)	(0.0041, 0.0086, 0.0148)	(0.003, 0.0069, 0.0128)	(0.0063, 0.0109, 0.0166)	(0.0064, 0.0103, 0.0151)	(0.0043, 0.0093, 0.0162)	(0.0042, 0.0086, 0.0145)	(0.0024, 0.0081, 0.0177)	(0.0006, 0.0091, 0.029)	(0.0132, 0.0243, 0.0388)	(0.0022, 0.0084, 0.0206)	(0.008, 0.0114, 0.0162)	(0.01, 0.0163, 0.0235)	(0.0073, 0.0104, 0.0137)	(0.0009, 0.0049, 0.0121)	(0.0074, 0.0163, 0.0285)	(0.011, 0.0176, 0.0263)	(0.0054, 0.0108, 0.0185)	(0.0083, 0.0119, 0.0166)	(0.0058, 0.0087, 0.012)	(0.0005, 0.0044, 0.0122)	(0.0083, 0.0153, 0.0238)	(0.0261, 0.0356, 0.0468)	(0.0112, 0.0177, 0.0258)	(0.0005, 0.0029, 0.0077)	(0.0062, 0.0097, 0.0144)	(0.0033, 0.0079, 0.0149)	(0.0, 0.0, 0.0168)	(0.0158, 0.0235, 0.032)
ENSG00000132793	(0.007, 0.0089, 0.0114)	(0.0063, 0.0081, 0.0103)	(0.0028, 0.006, 0.0101)	(0.0127, 0.0167, 0.0211)	(0.0146, 0.0218, 0.0298)	(0.0151, 0.0189, 0.0235)	(0.0032, 0.0252, 0.0759)	(0.0064, 0.0086, 0.0114)	(0.0027, 0.0125, 0.0297)	(0.0161, 0.0474, 0.1011)	(0.0116, 0.0243, 0.0406)	(0.0098, 0.033, 0.0698)	VG Unavailable	(0.0092, 0.0186, 0.0337)	(0.0075, 0.0208, 0.0423)	(0.0058, 0.0213, 0.0473)	(0.0003, 0.0111, 0.0351)	(0.0082, 0.0191, 0.0343)	(0.0032, 0.0131, 0.0322)	(0.0162, 0.0483, 0.0994)	(0.0083, 0.0228, 0.0451)	(0.0067, 0.0099, 0.014)	(0.004, 0.0056, 0.0075)	(0.0089, 0.0124, 0.0169)	(0.0027, 0.0038, 0.005)	(0.0056, 0.0081, 0.0108)	(0.0024, 0.0037, 0.0054)	(0.0079, 0.0108, 0.0142)	(0.0068, 0.0096, 0.0131)	(0.0026, 0.0058, 0.0103)	(0.407, 0.6744, 0.9984)	(0.0071, 0.0113, 0.0162)	(0.0094, 0.0125, 0.0162)	(0.0161, 0.0252, 0.0357)	(0.007, 0.009, 0.0115)	(0.0023, 0.0048, 0.0084)	(0.0066, 0.0098, 0.0142)	(0.0042, 0.0068, 0.0099)	(0.0084, 0.0123, 0.0168)	(0.0039, 0.0051, 0.0063)	(0.0058, 0.0072, 0.0088)	(0.0037, 0.0066, 0.0102)	(0.004, 0.0072, 0.0109)	(0.0172, 0.0257, 0.0359)	(0.0071, 0.0106, 0.0149)	(0.0138, 0.0198, 0.0281)	(0.0137, 0.0165, 0.0194)	(0.0041, 0.0074, 0.0116)	(0.0036, 0.0061, 0.0095)	VG Unavailable
ENSG00000132801	(0.0112, 0.0239, 0.0439)	(0.0182, 0.0345, 0.0567)	(0.0026, 0.0103, 0.0234)	(0.0087, 0.0288, 0.0608)	VG Unavailable	VG Unavailable	VG Unavailable	(0.0178, 0.0379, 0.0647)	VG Unavailable	(0.0, 0.0, 0.032)	(0.0055, 0.0283, 0.0666)	(0.0035, 0.0138, 0.0306)	(0.0009, 0.0081, 0.0223)	(0.0008, 0.011, 0.0365)	(0.005, 0.0212, 0.0487)	(0.0, 0.0108, 0.071)	(0.0, 0.0077, 0.0476)	(0.0004, 0.0098, 0.0315)	(0.0076, 0.0366, 0.0816)	(0.0, 0.0181, 0.0774)	VG Unavailable	(0.002, 0.0138, 0.0358)	(0.0062, 0.0147, 0.0273)	(0.0026, 0.0133, 0.0336)	(0.0081, 0.0193, 0.0355)	(0.0, 0.0041, 0.0192)	(0.0003, 0.0052, 0.017)	(0.007, 0.0255, 0.0575)	(0.0, 0.0024, 0.0471)	VG Unavailable	(0.0, 0.0038, 0.0147)	(0.005, 0.0232, 0.0589)	(0.0366, 0.0581, 0.0841)	VG Unavailable	(0.0208, 0.0342, 0.0524)	(0.001, 0.0131, 0.0362)	(0.0033, 0.0195, 0.0514)	(0.0035, 0.0186, 0.0452)	(0.0068, 0.0212, 0.0459)	(0.0123, 0.0276, 0.05)	(0.0192, 0.0357, 0.0573)	VG Unavailable	(0.0013, 0.0084, 0.0239)	(0.0027, 0.0098, 0.0214)	(0.0027, 0.015, 0.0364)	(0.0046, 0.0108, 0.0199)	(0.0108, 0.0214, 0.035)	(0.0, 0.0086, 0.0327)	VG Unavailable	(0.0127, 0.0233, 0.0384)
ENSG00000132819	(0.0164, 0.0212, 0.0267)	(0.012, 0.0163, 0.0213)	(0.0105, 0.0173, 0.0259)	(0.0123, 0.0167, 0.0215)	(0.009, 0.0142, 0.021)	(0.017, 0.0213, 0.0261)	(0.0008, 0.0061, 0.016)	(0.0086, 0.0123, 0.0166)	(0.0024, 0.0076, 0.0151)	(0.0091, 0.02, 0.0345)	(0.0043, 0.0085, 0.0137)	(0.007, 0.01, 0.0138)	(0.0088, 0.0133, 0.0186)	(0.0058, 0.0111, 0.018)	(0.0023, 0.0071, 0.0145)	(0.0083, 0.0163, 0.0268)	(0.0035, 0.0082, 0.0143)	(0.0052, 0.01, 0.0166)	(0.0032, 0.0069, 0.0124)	(0.0053, 0.0122, 0.0226)	(0.0122, 0.0242, 0.0411)	(0.0042, 0.0056, 0.0073)	(0.0051, 0.0067, 0.0088)	(0.0045, 0.006, 0.0078)	(0.0079, 0.0107, 0.0143)	(0.0047, 0.0058, 0.0071)	(0.0063, 0.0111, 0.0178)	(0.009, 0.0118, 0.0148)	(0.0064, 0.0084, 0.011)	(0.0042, 0.012, 0.0247)	(0.0076, 0.0107, 0.0145)	(0.003, 0.0075, 0.0137)	(0.0053, 0.0072, 0.0094)	(0.015, 0.0174, 0.0202)	(0.0109, 0.0148, 0.0187)	(0.0082, 0.0124, 0.0179)	(0.0735, 0.0985, 0.1271)	(0.0025, 0.0043, 0.0065)	(0.0064, 0.0113, 0.0177)	(0.011, 0.0159, 0.0211)	(0.0106, 0.015, 0.0195)	(0.0078, 0.0137, 0.0214)	(0.0019, 0.0037, 0.0058)	(0.0035, 0.005, 0.0069)	(0.0075, 0.0111, 0.0155)	(0.0042, 0.0058, 0.0078)	(0.0081, 0.0114, 0.0154)	(0.0139, 0.0225, 0.0327)	(0.002, 0.0054, 0.0103)	(0.0094, 0.0112, 0.0131)
ENSG00000132821	VG Unavailable	VG Unavailable	(0.0254, 0.0479, 0.0779)	VG Unavailable	VG Unavailable	VG Unavailable	VG Unavailable	VG Unavailable	(0.002, 0.0036, 0.0057)	(0.0029, 0.0055, 0.0089)	(0.0032, 0.0064, 0.0105)	(0.0, 0.0016, 0.0054)	(0.0002, 0.0026, 0.0079)	(0.0017, 0.0026, 0.0038)	(0.0024, 0.0037, 0.0054)	(0.0042, 0.0062, 0.0088)	(0.0009, 0.0021, 0.004)	(0.0013, 0.0036, 0.0068)	(0.003, 0.0062, 0.0105)	(0.0, 0.0008, 0.0063)	(0.0001, 0.0028, 0.0084)	(0.0173, 0.0327, 0.0544)	(0.0061, 0.0213, 0.046)	(0.0267, 0.0404, 0.0588)	(0.0106, 0.034, 0.0749)	(0.0292, 0.0386, 0.0504)	(0.0135, 0.0292, 0.0525)	(0.005, 0.0069, 0.0092)	(0.0629, 0.0853, 0.1096)	VG Unavailable	VG Unavailable	(0.0214, 0.0518, 0.102)	(0.0197, 0.0271, 0.0362)	(0.0026, 0.0225, 0.0632)	VG Unavailable	VG Unavailable	(0.0254, 0.0546, 0.0961)	(0.0212, 0.0336, 0.0518)	(0.0052, 0.0091, 0.015)	VG Unavailable	VG Unavailable	(0.0046, 0.0131, 0.0249)	VG Unavailable	(0.1468, 0.1884, 0.2343)	(0.0, 0.0, 0.018)	(0.0289, 0.0434, 0.0604)	(0.0874, 0.1237, 0.1654)	VG Unavailable	VG Unavailable	VG Unavailable
ENSG00000132823	(0.0079, 0.0098, 0.0119)	(0.0061, 0.0083, 0.0105)	(0.0025, 0.0046, 0.0074)	(0.006, 0.0081, 0.0107)	(0.0077, 0.0115, 0.0161)	(0.0069, 0.0087, 0.0105)	(0.0029, 0.0131, 0.0317)	(0.0059, 0.0078, 0.01)	(0.0067, 0.0129, 0.02)	(0.0054, 0.0128, 0.0227)	(0.0043, 0.0079, 0.0128)	(0.0031, 0.0059, 0.0094)	(0.0059, 0.0103, 0.0157)	(0.0057, 0.01, 0.015)	(0.0051, 0.0102, 0.0171)	(0.0047, 0.0101, 0.0174)	(0.004, 0.0087, 0.0147)	(0.0049, 0.0093, 0.0152)	(0.0068, 0.0137, 0.0233)	(0.0039, 0.009, 0.0162)	(0.0068, 0.0143, 0.0243)	(0.0055, 0.008, 0.0108)	(0.0069, 0.0092, 0.012)	(0.0068, 0.009, 0.0118)	(0.0058, 0.0076, 0.0097)	(0.0085, 0.0109, 0.0133)	(0.011, 0.0138, 0.0167)	(0.0033, 0.0052, 0.0074)	(0.0044, 0.0069, 0.0101)	(0.0018, 0.0056, 0.0118)	(0.0066, 0.0105, 0.0151)	(0.0048, 0.0085, 0.0132)	(0.0077, 0.0098, 0.0125)	(0.0044, 0.0056, 0.0069)	(0.0069, 0.0088, 0.0109)	(0.0054, 0.0084, 0.0118)	(0.0034, 0.0069, 0.0109)	(0.011, 0.0156, 0.021)	(0.0059, 0.0091, 0.0128)	(0.004, 0.0052, 0.0066)	(0.0048, 0.006, 0.0075)	(0.0062, 0.0098, 0.0138)	(0.0067, 0.0102, 0.0143)	(0.0063, 0.0094, 0.013)	(0.0058, 0.0087, 0.0121)	(0.006, 0.008, 0.0103)	(0.0063, 0.008, 0.0098)	(0.0039, 0.0065, 0.0099)	(0.0057, 0.0091, 0.014)	(0.0151, 0.0184, 0.022)
ENSG00000132824	(0.002, 0.003, 0.0043)	(0.0032, 0.005, 0.007)	(0.0004, 0.0018, 0.0042)	(0.003, 0.0051, 0.0079)	(0.0, 0.0007, 0.0027)	(0.002, 0.0031, 0.0045)	VG Unavailable	(0.0019, 0.0035, 0.0053)	(0.0035, 0.0082, 0.0151)	(0.0035, 0.0108, 0.0217)	(0.0001, 0.0012, 0.0037)	(0.0, 0.0006, 0.0042)	(0.0012, 0.004, 0.008)	(0.0009, 0.0025, 0.0049)	(0.0021, 0.0047, 0.0086)	(0.0001, 0.0016, 0.0045)	(0.0011, 0.0041, 0.0088)	(0.0, 0.0, 0.0163)	(0.001, 0.003, 0.0061)	(0.0001, 0.0024, 0.0076)	(0.0006, 0.0025, 0.0058)	(0.0013, 0.0029, 0.0051)	(0.0004, 0.0017, 0.0038)	(0.0015, 0.003, 0.0048)	(0.0013, 0.003, 0.005)	(0.0026, 0.0043, 0.0065)	(0.0005, 0.0013, 0.0027)	(0.0021, 0.0042, 0.0071)	(0.0006, 0.0024, 0.0056)	(0.0013, 0.0073, 0.0194)	(0.0, 0.0022, 0.0079)	(0.0028, 0.0072, 0.0137)	(0.0017, 0.003, 0.0048)	(0.0032, 0.0049, 0.0069)	(0.0021, 0.0035, 0.0053)	(0.0035, 0.0081, 0.0148)	(0.0019, 0.0054, 0.0109)	(0.0012, 0.0035, 0.0069)	(0.0035, 0.0069, 0.0114)	(0.0009, 0.0018, 0.0031)	(0.0025, 0.0039, 0.0056)	(0.0004, 0.0025, 0.0065)	(0.0, 0.0, 0.0094)	(0.0003, 0.0017, 0.0044)	(0.002, 0.0044, 0.0077)	(0.0016, 0.0036, 0.0066)	(0.0008, 0.0017, 0.003)	(0.0001, 0.0014, 0.0041)	(0.0016, 0.0053, 0.0109)	(0.0034, 0.0058, 0.0086)
ENSG00000132825	(0.0021, 0.0233, 0.0688)	VG Unavailable	VG Unavailable	VG Unavailable	VG Unavailable	VG Unavailable	VG Unavailable	VG Unavailable	VG Unavailable	VG Unavailable	VG Unavailable	VG Unavailable	VG Unavailable	VG Unavailable	VG Unavailable	VG Unavailable	VG Unavailable	VG Unavailable	VG Unavailable	VG Unavailable	VG Unavailable	VG Unavailable	VG Unavailable	VG Unavailable	(0.0, 0.0073, 0.0481)	(0.0, 0.0, 0.0189)	VG Unavailable	VG Unavailable	VG Unavailable	VG Unavailable	VG Unavailable	VG Unavailable	VG Unavailable	(0.0, 0.0075, 0.0356)	VG Unavailable	VG Unavailable	VG Unavailable	VG Unavailable	VG Unavailable	VG Unavailable	(0.0172, 0.049, 0.1011)	VG Unavailable	VG Unavailable	(0.0, 0.0, 0.8219)	VG Unavailable	VG Unavailable	VG Unavailable	VG Unavailable	VG Unavailable	(0.0027, 0.0156, 0.0411)
ENSG00000132837	(0.0049, 0.0065, 0.0082)	(0.0129, 0.0164, 0.0209)	(0.0245, 0.0328, 0.0422)	(0.0243, 0.0308, 0.0382)	(0.0387, 0.0569, 0.0755)	(0.0164, 0.0207, 0.0256)	(0.0018, 0.0115, 0.0283)	(0.0056, 0.0081, 0.0112)	(0.003, 0.0105, 0.0229)	(0.0246, 0.0458, 0.0727)	(0.0016, 0.0055, 0.0118)	(0.0073, 0.0245, 0.0533)	(0.0035, 0.0192, 0.0476)	(0.0093, 0.0175, 0.0288)	(0.0, 0.002, 0.0178)	(0.0138, 0.0269, 0.0465)	(0.002, 0.0063, 0.0128)	(0.0047, 0.0094, 0.0166)	(0.0056, 0.0135, 0.0249)	(0.0074, 0.017, 0.0314)	(0.003, 0.0106, 0.0235)	(0.0236, 0.0307, 0.0385)	(0.0138, 0.0198, 0.0268)	(0.0154, 0.0195, 0.024)	(0.0077, 0.0126, 0.0193)	(0.0196, 0.0238, 0.0285)	(0.0253, 0.036, 0.0487)	(0.0238, 0.031, 0.0388)	(0.0579, 0.0761, 0.0971)	(0.0053, 0.0087, 0.0129)	VG Unavailable	(0.0111, 0.0137, 0.0167)	(0.0268, 0.0363, 0.0475)	(0.0758, 0.092, 0.1093)	(0.0071, 0.0091, 0.0112)	(0.0112, 0.0185, 0.0261)	(0.0047, 0.0117, 0.0223)	(0.0051, 0.0085, 0.0128)	(0.0058, 0.0088, 0.0126)	(0.0116, 0.0182, 0.0263)	(0.0161, 0.0225, 0.03)	(0.0052, 0.0127, 0.0245)	(0.0137, 0.0249, 0.0382)	VG Unavailable	(0.01, 0.0144, 0.02)	(0.0019, 0.0041, 0.0069)	(0.0341, 0.0398, 0.0456)	(0.0154, 0.0263, 0.0386)	(0.0112, 0.0217, 0.0366)	(0.0235, 0.0868, 0.1891)
ENSG00000132840	(0.0095, 0.0126, 0.0162)	(0.0228, 0.0309, 0.0405)	(0.0457, 0.0644, 0.0864)	(0.0313, 0.0407, 0.0518)	(0.0554, 0.0853, 0.1217)	(0.02, 0.0272, 0.0351)	(0.0002, 0.0231, 0.0788)	(0.0101, 0.0158, 0.0226)	VG Unavailable	VG Unavailable	(0.0009, 0.0131, 0.0388)	VG Unavailable	VG Unavailable	(0.0117, 0.0428, 0.0906)	VG Unavailable	VG Unavailable	(0.0113, 0.0297, 0.0581)	(0.0, 0.0012, 0.0228)	(0.0056, 0.0249, 0.0584)	(0.0, 0.0087, 0.0441)	VG Unavailable	(0.0412, 0.0567, 0.0747)	(0.0292, 0.0432, 0.0601)	(0.0272, 0.0353, 0.0444)	(0.0097, 0.0211, 0.035)	(0.0237, 0.0295, 0.0361)	(0.0343, 0.0553, 0.0825)	(0.0426, 0.058, 0.0778)	(0.0881, 0.125, 0.1672)	(0.0022, 0.0059, 0.011)	VG Unavailable	(0.0041, 0.0058, 0.0078)	(0.0504, 0.0756, 0.1042)	(0.171, 0.2177, 0.2686)	(0.0068, 0.0097, 0.0134)	(0.0205, 0.0359, 0.0554)	VG Unavailable	(0.0087, 0.0168, 0.0287)	(0.0122, 0.0191, 0.0278)	(0.0296, 0.0553, 0.0863)	(0.0243, 0.0441, 0.0671)	VG Unavailable	(0.0138, 0.0291, 0.0506)	VG Unavailable	(0.0203, 0.032, 0.0473)	(0.0032, 0.0092, 0.0192)	(0.0482, 0.0585, 0.0703)	(0.0266, 0.0476, 0.0757)	(0.027, 0.06, 0.1092)	VG Unavailable
ENSG00000132842	(0.0039, 0.0057, 0.0076)	(0.002, 0.0037, 0.0058)	(0.0019, 0.0045, 0.0081)	(0.005, 0.0076, 0.0108)	(0.0008, 0.0028, 0.0059)	(0.0039, 0.0057, 0.0077)	(0.0, 0.0034, 0.0185)	(0.0028, 0.0049, 0.0072)	(0.0009, 0.0055, 0.0136)	(0.0017, 0.0067, 0.0143)	(0.0051, 0.0099, 0.0161)	(0.0015, 0.0064, 0.0146)	(0.0007, 0.0052, 0.014)	(0.0053, 0.0114, 0.0197)	(0.0, 0.0018, 0.008)	(0.0046, 0.0118, 0.022)	(0.0013, 0.0049, 0.011)	(0.0009, 0.0041, 0.0094)	(0.0, 0.0018, 0.007)	(0.0043, 0.0099, 0.0187)	(0.0021, 0.0052, 0.0093)	(0.0009, 0.0025, 0.0054)	(0.0025, 0.0044, 0.0072)	(0.0054, 0.0088, 0.013)	(0.0053, 0.007, 0.0091)	(0.0033, 0.0057, 0.0086)	(0.0057, 0.0065, 0.0074)	(0.004, 0.0071, 0.0107)	(0.0069, 0.0115, 0.0178)	(0.0001, 0.0019, 0.0062)	(0.0075, 0.0122, 0.0178)	(0.0006, 0.0047, 0.0123)	(0.0025, 0.004, 0.0058)	(0.0029, 0.0053, 0.0086)	(0.0045, 0.0063, 0.0084)	(0.0004, 0.0025, 0.0069)	(0.0025, 0.0054, 0.0096)	(0.0018, 0.0043, 0.0081)	(0.005, 0.0082, 0.012)	(0.0033, 0.0051, 0.0072)	(0.0022, 0.0034, 0.0051)	(0.001, 0.0035, 0.0074)	(0.0012, 0.0034, 0.0069)	(0.0041, 0.0073, 0.0113)	(0.0008, 0.0025, 0.005)	(0.0021, 0.0038, 0.006)	(0.004, 0.0055, 0.0074)	(0.0001, 0.0023, 0.0073)	(0.0007, 0.0028, 0.0061)	(0.0101, 0.0133, 0.0173)
ENSG00000132846	(0.0103, 0.0129, 0.0157)	(0.0183, 0.023, 0.0282)	(0.003, 0.0073, 0.0136)	(0.0051, 0.0079, 0.0114)	(0.0031, 0.0077, 0.015)	(0.0043, 0.007, 0.0104)	(0.0, 0.0077, 0.0439)	(0.0076, 0.0105, 0.0137)	(0.0037, 0.0108, 0.0232)	(0.0045, 0.0117, 0.022)	(0.0059, 0.012, 0.0203)	(0.0018, 0.0063, 0.0142)	(0.0, 0.0023, 0.0123)	(0.002, 0.0074, 0.0165)	(0.0003, 0.0037, 0.012)	(0.0077, 0.014, 0.023)	(0.002, 0.0072, 0.0147)	(0.0004, 0.0042, 0.0121)	(0.0039, 0.0089, 0.0165)	(0.0007, 0.0036, 0.0095)	(0.0028, 0.0074, 0.0143)	(0.0045, 0.0084, 0.0134)	(0.0041, 0.0072, 0.0112)	(0.0018, 0.0049, 0.0099)	(0.0082, 0.0163, 0.0265)	(0.0045, 0.008, 0.0124)	(0.0029, 0.0067, 0.012)	(0.0041, 0.0083, 0.0143)	(0.0022, 0.0069, 0.0149)	(0.0004, 0.0041, 0.012)	(0.0386, 0.0634, 0.0975)	(0.0054, 0.0105, 0.0174)	(0.0083, 0.0126, 0.0175)	(0.007, 0.0131, 0.0221)	(0.0073, 0.0113, 0.0159)	(0.0006, 0.0036, 0.0087)	(0.002, 0.0052, 0.0101)	(0.0031, 0.0075, 0.0136)	(0.0015, 0.0054, 0.0113)	(0.0092, 0.0151, 0.0217)	(0.007, 0.0118, 0.0179)	(0.0014, 0.0042, 0.0086)	(0.0057, 0.0126, 0.0216)	(0.0038, 0.0093, 0.0175)	(0.0033, 0.0063, 0.0097)	(0.0049, 0.0105, 0.0184)	(0.0056, 0.0074, 0.0095)	(0.0019, 0.0047, 0.0088)	(0.0023, 0.0072, 0.0141)	VG Unavailable
ENSG00000132849	(0.0067, 0.0094, 0.0123)	(0.0059, 0.0086, 0.0118)	(0.0073, 0.0111, 0.0155)	(0.0061, 0.0083, 0.0106)	(0.0051, 0.0091, 0.0141)	(0.007, 0.0089, 0.011)	(0.0003, 0.0049, 0.0162)	(0.0039, 0.0054, 0.0071)	(0.0, 0.0031, 0.0156)	(0.0084, 0.0181, 0.0329)	(0.0054, 0.0111, 0.0189)	(0.0067, 0.0089, 0.0114)	(0.0057, 0.0078, 0.01)	(0.0079, 0.0157, 0.0254)	(0.0027, 0.009, 0.0195)	(0.0054, 0.0159, 0.0316)	(0.0085, 0.0147, 0.0229)	(0.0044, 0.01, 0.0173)	(0.0043, 0.0116, 0.0224)	(0.0065, 0.0149, 0.0277)	(0.0081, 0.0167, 0.028)	(0.0042, 0.0069, 0.01)	(0.0043, 0.006, 0.0081)	(0.007, 0.0095, 0.0127)	(0.003, 0.0038, 0.0047)	(0.0079, 0.0103, 0.013)	(0.0063, 0.0112, 0.0176)	(0.0112, 0.014, 0.017)	(0.011, 0.0137, 0.0166)	(0.0021, 0.0045, 0.0075)	(0.0097, 0.016, 0.0234)	(0.0073, 0.0114, 0.0167)	(0.0044, 0.0061, 0.0079)	(0.0131, 0.0157, 0.0185)	(0.0078, 0.0102, 0.0128)	(0.0031, 0.0057, 0.009)	(0.0024, 0.0039, 0.0057)	(0.0025, 0.0038, 0.0055)	(0.0023, 0.0037, 0.0052)	(0.0032, 0.004, 0.0051)	(0.0037, 0.0046, 0.0055)	(0.0011, 0.002, 0.0032)	(0.0022, 0.0041, 0.0068)	(0.0025, 0.0076, 0.0148)	(0.0033, 0.005, 0.0071)	(0.0034, 0.0055, 0.0081)	(0.0026, 0.0034, 0.0044)	(0.0042, 0.0079, 0.0129)	(0.0033, 0.0051, 0.0074)	(0.0178, 0.0268, 0.0379)
ENSG00000132854	(0.0344, 0.0471, 0.0644)	(0.0148, 0.0219, 0.0309)	VG Unavailable	VG Unavailable	(0.0066, 0.0205, 0.0445)	VG Unavailable	VG Unavailable	(0.0096, 0.0178, 0.0293)	VG Unavailable	VG Unavailable	VG Unavailable	VG Unavailable	VG Unavailable	VG Unavailable	VG Unavailable	(0.0214, 0.0494, 0.0883)	(0.0047, 0.0147, 0.0292)	(0.0, 0.0, 0.1155)	VG Unavailable	(0.0141, 0.0243, 0.0369)	(0.0046, 0.009, 0.0148)	(0.0401, 0.0625, 0.0924)	(0.0253, 0.0417, 0.0635)	(0.0215, 0.0483, 0.092)	VG Unavailable	(0.0328, 0.0582, 0.0909)	VG Unavailable	VG Unavailable	VG Unavailable	(0.0015, 0.0369, 0.1217)	VG Unavailable	(0.022, 0.0486, 0.0821)	(0.0259, 0.0374, 0.0495)	VG Unavailable	(0.0059, 0.0072, 0.0085)	VG Unavailable	(0.013, 0.0172, 0.0224)	(0.02, 0.0359, 0.0565)	VG Unavailable	(0.0124, 0.0267, 0.0485)	(0.0301, 0.0499, 0.0801)	(0.0206, 0.0403, 0.0665)	VG Unavailable	VG Unavailable	(0.0371, 0.06, 0.0878)	(0.0074, 0.017, 0.0315)	(0.0605, 0.0927, 0.1315)	VG Unavailable	(0.0098, 0.0388, 0.0917)	VG Unavailable
ENSG00000132855	VG Unavailable	VG Unavailable	VG Unavailable	VG Unavailable	VG Unavailable	VG Unavailable	VG Unavailable	VG Unavailable	VG Unavailable	VG Unavailable	VG Unavailable	VG Unavailable	VG Unavailable	VG Unavailable	VG Unavailable	VG Unavailable	VG Unavailable	VG Unavailable	VG Unavailable	VG Unavailable	VG Unavailable	VG Unavailable	VG Unavailable	VG Unavailable	VG Unavailable	VG Unavailable	VG Unavailable	VG Unavailable	VG Unavailable	VG Unavailable	VG Unavailable	(0.0014, 0.0056, 0.0131)	VG Unavailable	VG Unavailable	VG Unavailable	VG Unavailable	VG Unavailable	VG Unavailable	VG Unavailable	VG Unavailable	VG Unavailable	VG Unavailable	VG Unavailable	VG Unavailable	VG Unavailable	VG Unavailable	VG Unavailable	VG Unavailable	VG Unavailable	VG Unavailable
ENSG00000132872	VG Unavailable	(0.0133, 0.0296, 0.0518)	(0.0088, 0.0689, 0.18)	VG Unavailable	VG Unavailable	VG Unavailable	VG Unavailable	VG Unavailable	(0.0035, 0.0087, 0.0171)	(0.0, 0.0042, 0.0192)	(0.0066, 0.0145, 0.0279)	(0.0035, 0.0054, 0.0079)	(0.0026, 0.0044, 0.0068)	(0.0007, 0.0035, 0.0083)	(0.0042, 0.0081, 0.0136)	(0.0021, 0.0114, 0.026)	(0.0021, 0.0058, 0.0106)	(0.0038, 0.009, 0.0164)	(0.0044, 0.0176, 0.0396)	(0.0005, 0.0085, 0.0255)	(0.0, 0.0, 0.0203)	VG Unavailable	VG Unavailable	VG Unavailable	VG Unavailable	VG Unavailable	VG Unavailable	(0.0095, 0.0487, 0.1262)	VG Unavailable	VG Unavailable	VG Unavailable	VG Unavailable	VG Unavailable	VG Unavailable	VG Unavailable	VG Unavailable	VG Unavailable	VG Unavailable	(0.0025, 0.0055, 0.0097)	VG Unavailable	VG Unavailable	VG Unavailable	VG Unavailable	VG Unavailable	VG Unavailable	VG Unavailable	VG Unavailable	VG Unavailable	VG Unavailable	VG Unavailable
ENSG00000132874	(0.0279, 0.0353, 0.044)	(0.0326, 0.0459, 0.0623)	(0.0244, 0.0352, 0.0492)	(0.015, 0.0254, 0.0404)	(0.0117, 0.0236, 0.0407)	(0.0211, 0.029, 0.0385)	VG Unavailable	(0.0107, 0.0171, 0.0254)	VG Unavailable	VG Unavailable	VG Unavailable	(0.0199, 0.0415, 0.0716)	VG Unavailable	VG Unavailable	VG Unavailable	VG Unavailable	VG Unavailable	VG Unavailable	VG Unavailable	VG Unavailable	VG Unavailable	VG Unavailable	VG Unavailable	(0.019, 0.0431, 0.076)	VG Unavailable	VG Unavailable	(0.0127, 0.036, 0.0706)	(0.027, 0.0523, 0.0919)	VG Unavailable	(0.0073, 0.0234, 0.0454)	VG Unavailable	VG Unavailable	(0.0195, 0.0293, 0.0403)	VG Unavailable	(0.0221, 0.0304, 0.0401)	VG Unavailable	VG Unavailable	(0.0112, 0.0195, 0.0299)	(0.0203, 0.0339, 0.0509)	(0.0422, 0.0686, 0.0983)	(0.0232, 0.0368, 0.0558)	VG Unavailable	(0.0063, 0.025, 0.0624)	(0.0211, 0.0381, 0.0643)	VG Unavailable	(0.0334, 0.0406, 0.0492)	(0.0277, 0.0384, 0.0507)	VG Unavailable	(0.0251, 0.0614, 0.1111)	VG Unavailable
ENSG00000132879	(0.0097, 0.0141, 0.0191)	(0.0101, 0.0145, 0.0199)	(0.0092, 0.0139, 0.0198)	(0.0141, 0.0194, 0.0259)	(0.0098, 0.0169, 0.0249)	(0.0148, 0.0204, 0.0272)	(0.0093, 0.0407, 0.0975)	(0.0083, 0.0123, 0.0169)	(0.0103, 0.0151, 0.0208)	(0.0098, 0.0162, 0.0232)	(0.0103, 0.0142, 0.019)	(0.0068, 0.0093, 0.0119)	(0.0075, 0.0102, 0.0137)	(0.0109, 0.015, 0.0198)	(0.0126, 0.0174, 0.0235)	(0.0085, 0.0127, 0.0178)	(0.0107, 0.0151, 0.0206)	(0.0119, 0.0164, 0.0213)	(0.0134, 0.0193, 0.0256)	(0.0043, 0.0078, 0.0124)	(0.0089, 0.0148, 0.0223)	(0.0075, 0.0116, 0.0163)	(0.0143, 0.0205, 0.0287)	(0.0078, 0.0113, 0.0151)	(0.0066, 0.0101, 0.0144)	(0.0099, 0.0137, 0.0179)	(0.0129, 0.018, 0.024)	(0.0096, 0.0137, 0.0187)	(0.0111, 0.0168, 0.0237)	(0.0046, 0.0118, 0.0212)	(0.0109, 0.0196, 0.0302)	(0.0062, 0.0112, 0.0188)	(0.0067, 0.0097, 0.0135)	(0.0091, 0.016, 0.0246)	(0.0089, 0.0116, 0.0148)	(0.005, 0.0097, 0.0152)	(0.0098, 0.015, 0.0208)	(0.0074, 0.0106, 0.0146)	(0.0119, 0.0159, 0.0207)	(0.0073, 0.0099, 0.0127)	(0.0074, 0.0095, 0.0121)	(0.0106, 0.0185, 0.0281)	(0.0084, 0.0146, 0.0228)	(0.0058, 0.0089, 0.0129)	(0.0077, 0.0127, 0.0184)	(0.0073, 0.0105, 0.014)	(0.0101, 0.0127, 0.0155)	(0.0023, 0.0065, 0.0119)	(0.0054, 0.0107, 0.0176)	(0.0167, 0.0227, 0.0301)
ENSG00000132881	VG Unavailable	VG Unavailable	(0.0002, 0.0258, 0.0993)	VG Unavailable	VG Unavailable	VG Unavailable	VG Unavailable	VG Unavailable	VG Unavailable	VG Unavailable	(0.0, 0.0104, 0.0594)	VG Unavailable	VG Unavailable	(0.0096, 0.0535, 0.1405)	(0.0, 0.0, 0.0188)	VG Unavailable	VG Unavailable	(0.0, 0.0074, 0.0387)	VG Unavailable	VG Unavailable	VG Unavailable	VG Unavailable	VG Unavailable	(0.012, 0.0581, 0.1416)	VG Unavailable	(0.0004, 0.0156, 0.0516)	VG Unavailable	VG Unavailable	VG Unavailable	VG Unavailable	VG Unavailable	VG Unavailable	VG Unavailable	VG Unavailable	(0.0126, 0.0426, 0.0941)	(0.0, 0.0, 0.1561)	VG Unavailable	VG Unavailable	(0.0, 0.0234, 0.1302)	(0.0, 0.0194, 0.0796)	(0.0283, 0.0688, 0.127)	VG Unavailable	VG Unavailable	VG Unavailable	VG Unavailable	(0.0, 0.0068, 0.0292)	(0.002, 0.0129, 0.0365)	VG Unavailable	VG Unavailable	VG Unavailable
ENSG00000132906	(0.0129, 0.0169, 0.0218)	(0.0211, 0.0265, 0.0331)	(0.0148, 0.0204, 0.0269)	(0.0075, 0.0105, 0.0143)	(0.0098, 0.0156, 0.0217)	(0.0082, 0.0106, 0.0132)	(0.0074, 0.0266, 0.0613)	(0.014, 0.0182, 0.0237)	(0.0031, 0.0081, 0.0153)	(0.0001, 0.0036, 0.0124)	(0.0019, 0.0048, 0.0088)	(0.0025, 0.0048, 0.0078)	(0.0005, 0.0024, 0.0056)	(0.0013, 0.0044, 0.009)	(0.0, 0.0004, 0.0103)	(0.0, 0.0017, 0.0069)	(0.0028, 0.0066, 0.0116)	(0.0, 0.0013, 0.0054)	(0.0029, 0.0074, 0.0135)	(0.0042, 0.0113, 0.022)	(0.003, 0.0077, 0.0142)	(0.0181, 0.0252, 0.0325)	(0.0173, 0.0223, 0.0282)	(0.0126, 0.0177, 0.0233)	(0.0132, 0.0168, 0.0211)	(0.0105, 0.0144, 0.0186)	(0.0093, 0.0137, 0.0188)	(0.022, 0.0288, 0.0367)	(0.0169, 0.0236, 0.0307)	(0.0184, 0.0332, 0.053)	(0.0, 0.0002, 0.0146)	(0.012, 0.0203, 0.0302)	(0.0111, 0.0146, 0.0186)	(0.008, 0.0115, 0.0151)	(0.0119, 0.0148, 0.0179)	(0.0308, 0.04, 0.0524)	(0.0148, 0.0186, 0.0233)	(0.0188, 0.0252, 0.0331)	(0.0039, 0.0057, 0.0079)	(0.0063, 0.0104, 0.0154)	(0.0048, 0.0083, 0.0125)	(0.0082, 0.014, 0.022)	(0.0107, 0.017, 0.0249)	(0.0121, 0.0174, 0.0245)	(0.0165, 0.0223, 0.0295)	(0.002, 0.0032, 0.0046)	(0.011, 0.0132, 0.0158)	(0.0119, 0.0175, 0.0245)	(0.007, 0.0111, 0.0165)	(0.0039, 0.0063, 0.0095)
ENSG00000132911	VG Unavailable	VG Unavailable	VG Unavailable	VG Unavailable	VG Unavailable	VG Unavailable	VG Unavailable	VG Unavailable	VG Unavailable	VG Unavailable	VG Unavailable	VG Unavailable	VG Unavailable	VG Unavailable	VG Unavailable	VG Unavailable	(0.0093, 0.0416, 0.0948)	VG Unavailable	VG Unavailable	VG Unavailable	(0.0114, 0.0341, 0.068)	VG Unavailable	VG Unavailable	VG Unavailable	VG Unavailable	VG Unavailable	VG Unavailable	VG Unavailable	VG Unavailable	VG Unavailable	VG Unavailable	VG Unavailable	(0.1246, 0.2019, 0.2943)	VG Unavailable	(0.3687, 0.57, 0.8117)	VG Unavailable	VG Unavailable	VG Unavailable	VG Unavailable	VG Unavailable	VG Unavailable	VG Unavailable	VG Unavailable	VG Unavailable	VG Unavailable	(0.0304, 0.0432, 0.061)	(0.4217, 0.5777, 0.7552)	VG Unavailable	VG Unavailable	VG Unavailable
ENSG00000132912	(0.0036, 0.0057, 0.0081)	(0.0019, 0.0038, 0.0067)	(0.0, 0.0014, 0.0049)	(0.0029, 0.0057, 0.0093)	(0.0019, 0.0056, 0.0114)	(0.0035, 0.0056, 0.0081)	VG Unavailable	(0.0025, 0.0049, 0.008)	(0.0003, 0.0037, 0.0112)	(0.0, 0.0002, 0.0689)	(0.0012, 0.0047, 0.0107)	(0.0012, 0.0038, 0.0075)	(0.0, 0.0011, 0.0041)	(0.0015, 0.0047, 0.0093)	(0.0011, 0.0049, 0.0104)	(0.0, 0.0023, 0.0079)	(0.0008, 0.0052, 0.0118)	(0.0006, 0.0033, 0.0086)	(0.0, 0.0017, 0.0068)	(0.0, 0.0027, 0.0105)	(0.0001, 0.0025, 0.0083)	(0.002, 0.0051, 0.0096)	(0.0021, 0.0043, 0.0077)	(0.0023, 0.0048, 0.0081)	(0.0025, 0.0048, 0.0081)	(0.0023, 0.0045, 0.0074)	(0.0003, 0.0013, 0.0029)	(0.0004, 0.002, 0.0047)	(0.0011, 0.0043, 0.0088)	(0.0, 0.0, 0.0114)	(0.0009, 0.0034, 0.0077)	(0.0031, 0.0095, 0.019)	(0.0049, 0.0078, 0.0112)	(0.0035, 0.0052, 0.0076)	(0.0032, 0.0054, 0.0081)	(0.0023, 0.0055, 0.01)	(0.001, 0.0037, 0.0083)	(0.002, 0.0054, 0.0103)	(0.0027, 0.0065, 0.0114)	(0.006, 0.0092, 0.0129)	(0.0028, 0.0051, 0.0081)	(0.0, 0.0012, 0.0071)	(0.0018, 0.0059, 0.0121)	(0.0021, 0.0055, 0.0106)	(0.0, 0.0008, 0.0043)	(0.0008, 0.0028, 0.006)	(0.0029, 0.005, 0.0078)	(0.0027, 0.0076, 0.0151)	(0.0039, 0.009, 0.0174)	(0.0031, 0.0062, 0.0108)
ENSG00000132915	VG Unavailable	VG Unavailable	(0.5027, 0.7237, 0.9986)	VG Unavailable	VG Unavailable	VG Unavailable	VG Unavailable	VG Unavailable	VG Unavailable	VG Unavailable	VG Unavailable	VG Unavailable	VG Unavailable	VG Unavailable	VG Unavailable	VG Unavailable	VG Unavailable	VG Unavailable	VG Unavailable	VG Unavailable	VG Unavailable	(0.0038, 0.0459, 0.1438)	(0.0115, 0.0197, 0.0297)	VG Unavailable	(0.022, 0.0349, 0.0494)	VG Unavailable	VG Unavailable	VG Unavailable	VG Unavailable	VG Unavailable	VG Unavailable	VG Unavailable	VG Unavailable	VG Unavailable	VG Unavailable	VG Unavailable	VG Unavailable	VG Unavailable	(0.0311, 0.046, 0.0649)	(0.0238, 0.0429, 0.0681)	(0.0546, 0.1001, 0.1579)	(0.0299, 0.0728, 0.1353)	VG Unavailable	VG Unavailable	VG Unavailable	(0.005, 0.0102, 0.0165)	VG Unavailable	VG Unavailable	VG Unavailable	VG Unavailable
ENSG00000132932	VG Unavailable	VG Unavailable	(0.0112, 0.0207, 0.0317)	VG Unavailable	VG Unavailable	VG Unavailable	VG Unavailable	(0.052, 0.0969, 0.1498)	(0.0001, 0.0007, 0.0021)	(0.0009, 0.0031, 0.0068)	(0.0036, 0.0063, 0.0098)	(0.0012, 0.0017, 0.0024)	(0.001, 0.0017, 0.0024)	(0.002, 0.0033, 0.0051)	(0.0012, 0.0023, 0.0039)	(0.0023, 0.0054, 0.01)	(0.0002, 0.0009, 0.002)	(0.0011, 0.0025, 0.0044)	(0.0008, 0.0028, 0.006)	(0.0006, 0.0023, 0.0054)	(0.0032, 0.0113, 0.0242)	(0.0111, 0.0288, 0.0523)	(0.0005, 0.0093, 0.0329)	VG Unavailable	VG Unavailable	VG Unavailable	VG Unavailable	VG Unavailable	VG Unavailable	VG Unavailable	VG Unavailable	(0.6305, 0.8939, 1.2039)	(0.1157, 0.1517, 0.1897)	VG Unavailable	(0.039, 0.0624, 0.0935)	VG Unavailable	VG Unavailable	VG Unavailable	(0.001, 0.0017, 0.0024)	(0.0443, 0.083, 0.1378)	VG Unavailable	VG Unavailable	(0.0005, 0.0144, 0.0438)	VG Unavailable	(0.0149, 0.0289, 0.0472)	(0.0029, 0.0044, 0.0064)	VG Unavailable	VG Unavailable	VG Unavailable	VG Unavailable
ENSG00000132938	VG Unavailable	VG Unavailable	VG Unavailable	(0.0101, 0.0126, 0.0155)	(0.0181, 0.0257, 0.0355)	(0.047, 0.0847, 0.1304)	VG Unavailable	VG Unavailable	(0.0268, 0.0404, 0.0585)	(0.0135, 0.0282, 0.0492)	(0.0304, 0.0425, 0.0591)	(0.0147, 0.02, 0.0264)	(0.0172, 0.0252, 0.0335)	(0.028, 0.0391, 0.0512)	(0.0367, 0.0522, 0.0727)	(0.0294, 0.0459, 0.0676)	(0.0188, 0.033, 0.0512)	(0.0343, 0.0509, 0.0699)	(0.0267, 0.042, 0.0588)	(0.0318, 0.0692, 0.1194)	(0.0152, 0.038, 0.0704)	(0.0249, 0.0458, 0.0713)	(0.0207, 0.0481, 0.0876)	(0.0207, 0.0308, 0.0447)	VG Unavailable	(0.0155, 0.0219, 0.0288)	VG Unavailable	(0.0465, 0.0565, 0.0676)	(0.0583, 0.0705, 0.0836)	VG Unavailable	VG Unavailable	(0.2008, 0.2897, 0.4095)	(0.0249, 0.0524, 0.0906)	VG Unavailable	VG Unavailable	(0.0396, 0.074, 0.1176)	(0.0392, 0.0617, 0.0883)	VG Unavailable	(0.0182, 0.0248, 0.032)	VG Unavailable	VG Unavailable	(0.0078, 0.0209, 0.0386)	(0.0, 0.0091, 0.046)	VG Unavailable	(0.0368, 0.0698, 0.1171)	(0.0538, 0.0668, 0.0825)	(0.0218, 0.0296, 0.0386)	(0.0427, 0.0996, 0.1922)	VG Unavailable	VG Unavailable
ENSG00000132950	(0.0058, 0.0087, 0.012)	(0.0053, 0.0088, 0.0134)	(0.0013, 0.0043, 0.0082)	(0.0073, 0.012, 0.0185)	(0.0093, 0.0163, 0.0259)	(0.0065, 0.0095, 0.0133)	(0.0092, 0.0504, 0.1269)	(0.0074, 0.0114, 0.016)	(0.0023, 0.0097, 0.0228)	(0.0035, 0.0146, 0.0343)	(0.0125, 0.0227, 0.039)	(0.0003, 0.0034, 0.0097)	(0.0029, 0.008, 0.015)	(0.0039, 0.0101, 0.0199)	(0.0102, 0.0223, 0.0397)	(0.0102, 0.0234, 0.0427)	(0.002, 0.0094, 0.0225)	(0.0033, 0.0105, 0.0224)	(0.0011, 0.0067, 0.0172)	(0.0043, 0.0131, 0.0274)	(0.0031, 0.01, 0.0211)	(0.0034, 0.0061, 0.01)	(0.0063, 0.0106, 0.0159)	(0.0025, 0.0057, 0.0101)	(0.006, 0.0093, 0.0135)	(0.006, 0.0097, 0.0147)	(0.0017, 0.0038, 0.0068)	(0.0046, 0.0093, 0.0157)	(0.001, 0.0048, 0.0124)	(0.0002, 0.0059, 0.021)	(0.0047, 0.0095, 0.016)	(0.0011, 0.0069, 0.0171)	(0.0105, 0.0144, 0.0191)	(0.0024, 0.0056, 0.0101)	(0.0089, 0.0127, 0.0169)	(0.0064, 0.0122, 0.0196)	(0.0039, 0.009, 0.0167)	(0.0098, 0.0171, 0.0256)	(0.0072, 0.0123, 0.0195)	(0.0068, 0.011, 0.0163)	(0.0088, 0.0127, 0.0175)	(0.0025, 0.0066, 0.0131)	(0.0067, 0.013, 0.0208)	(0.0042, 0.0079, 0.0131)	(0.0075, 0.0129, 0.0198)	(0.0032, 0.0052, 0.0077)	(0.0068, 0.0093, 0.0121)	(0.0103, 0.0191, 0.033)	(0.0053, 0.0108, 0.019)	(0.0086, 0.0153, 0.0236)
ENSG00000132952	(0.002, 0.0033, 0.0051)	(0.0011, 0.0027, 0.0049)	(0.0, 0.0, 0.0063)	(0.0022, 0.0047, 0.0081)	(0.0, 0.0017, 0.0056)	(0.0032, 0.0056, 0.0085)	(0.0, 0.0, 0.1246)	(0.0023, 0.0042, 0.0065)	(0.0017, 0.0081, 0.0187)	(0.0018, 0.0092, 0.0207)	(0.0, 0.0, 0.0206)	(0.0015, 0.0043, 0.0084)	(0.0007, 0.0027, 0.0062)	(0.004, 0.0083, 0.0144)	(0.0004, 0.0034, 0.0093)	(0.0036, 0.0097, 0.0182)	(0.0042, 0.0097, 0.0172)	(0.0, 0.0026, 0.0086)	(0.0078, 0.0158, 0.027)	(0.0099, 0.02, 0.0353)	(0.0012, 0.0063, 0.0163)	(0.0001, 0.0013, 0.0039)	(0.0, 0.001, 0.0035)	(0.0001, 0.0017, 0.0049)	(0.0014, 0.0039, 0.0075)	(0.0008, 0.0023, 0.0046)	(0.0007, 0.0022, 0.0046)	(0.0008, 0.0038, 0.0088)	(0.0013, 0.005, 0.0107)	(0.0, 0.0, 0.0036)	(0.0, 0.0003, 0.0053)	(0.0019, 0.0052, 0.01)	(0.0028, 0.0045, 0.0065)	(0.0027, 0.0054, 0.0087)	(0.0029, 0.005, 0.0074)	(0.0028, 0.0059, 0.0108)	(0.0017, 0.0049, 0.0104)	(0.0029, 0.0059, 0.01)	(0.0002, 0.0021, 0.0054)	(0.0027, 0.0049, 0.0078)	(0.0045, 0.007, 0.0099)	(0.0005, 0.0032, 0.0083)	(0.0011, 0.0035, 0.0073)	(0.0018, 0.0036, 0.0059)	(0.0012, 0.004, 0.0082)	(0.0, 0.0003, 0.0015)	(0.0015, 0.0028, 0.0046)	(0.0001, 0.0016, 0.0057)	(0.0012, 0.0046, 0.0099)	(0.0094, 0.0148, 0.0218)
ENSG00000132953	(0.004, 0.006, 0.0085)	(0.0023, 0.0044, 0.0073)	(0.0029, 0.0067, 0.012)	(0.0009, 0.0032, 0.007)	(0.0034, 0.0074, 0.0125)	(0.0048, 0.0072, 0.01)	(0.0, 0.002, 0.0232)	(0.001, 0.0028, 0.0052)	(0.0, 0.0, 0.2241)	(0.0013, 0.0083, 0.021)	(0.0085, 0.0151, 0.0247)	(0.0014, 0.0038, 0.0071)	(0.0007, 0.0025, 0.0058)	(0.0013, 0.0057, 0.0126)	(0.0002, 0.0033, 0.0107)	(0.0, 0.0, 0.0054)	(0.0, 0.0023, 0.0111)	(0.0004, 0.0034, 0.0096)	(0.0011, 0.0062, 0.0165)	(0.0075, 0.0178, 0.0332)	(0.0005, 0.0045, 0.0116)	(0.0004, 0.0022, 0.0057)	(0.0005, 0.0022, 0.0048)	(0.0013, 0.0035, 0.0072)	(0.0013, 0.0031, 0.006)	(0.0021, 0.0043, 0.0071)	(0.0, 0.0, 0.0088)	(0.0014, 0.0043, 0.0083)	(0.0071, 0.0105, 0.0146)	(0.0, 0.005, 0.0195)	(0.0001, 0.0011, 0.003)	(0.0033, 0.0103, 0.0218)	(0.0026, 0.0048, 0.0076)	(0.0024, 0.0032, 0.0042)	(0.0019, 0.0034, 0.0056)	(0.0004, 0.0024, 0.0063)	(0.0017, 0.005, 0.0101)	(0.002, 0.005, 0.0096)	(0.0019, 0.0047, 0.0091)	(0.0028, 0.0047, 0.0071)	(0.001, 0.0023, 0.0044)	(0.0001, 0.0018, 0.0062)	(0.0, 0.0013, 0.0051)	(0.0025, 0.0058, 0.01)	(0.0038, 0.0079, 0.0135)	(0.0, 0.0004, 0.0066)	(0.0041, 0.0061, 0.0085)	(0.0007, 0.0036, 0.0083)	(0.0, 0.0, 0.0025)	(0.0088, 0.0177, 0.03)
ENSG00000132958	VG Unavailable	VG Unavailable	VG Unavailable	VG Unavailable	VG Unavailable	VG Unavailable	VG Unavailable	VG Unavailable	VG Unavailable	VG Unavailable	VG Unavailable	VG Unavailable	VG Unavailable	VG Unavailable	VG Unavailable	VG Unavailable	VG Unavailable	VG Unavailable	VG Unavailable	VG Unavailable	VG Unavailable	VG Unavailable	VG Unavailable	VG Unavailable	VG Unavailable	VG Unavailable	VG Unavailable	VG Unavailable	VG Unavailable	VG Unavailable	(0.0769, 0.1539, 0.2687)	VG Unavailable	VG Unavailable	VG Unavailable	VG Unavailable	VG Unavailable	VG Unavailable	VG Unavailable	VG Unavailable	VG Unavailable	VG Unavailable	VG Unavailable	VG Unavailable	VG Unavailable	VG Unavailable	(0.2367, 0.3069, 0.387)	VG Unavailable	VG Unavailable	VG Unavailable	VG Unavailable
ENSG00000132963	(0.0062, 0.009, 0.0123)	(0.0057, 0.0089, 0.0127)	(0.0017, 0.0064, 0.0136)	(0.0055, 0.0106, 0.017)	(0.0076, 0.0156, 0.0262)	(0.0116, 0.0175, 0.0243)	VG Unavailable	(0.0045, 0.0076, 0.0114)	(0.0, 0.0007, 0.0087)	(0.0014, 0.0105, 0.0305)	(0.0023, 0.0096, 0.022)	(0.0022, 0.0085, 0.0182)	(0.0014, 0.0074, 0.0182)	(0.0008, 0.0055, 0.0142)	(0.0, 0.001, 0.018)	(0.0, 0.0, 0.0108)	(0.0088, 0.02, 0.0357)	(0.0015, 0.0086, 0.0223)	(0.0006, 0.0099, 0.0293)	(0.0026, 0.0124, 0.0285)	(0.0066, 0.0236, 0.0549)	(0.0072, 0.0139, 0.0238)	(0.0041, 0.0094, 0.0169)	(0.0081, 0.015, 0.0236)	(0.0038, 0.0088, 0.0154)	(0.0024, 0.0061, 0.0117)	(0.0014, 0.0042, 0.0082)	(0.0075, 0.0128, 0.0196)	(0.004, 0.0099, 0.0189)	(0.0, 0.0075, 0.0308)	(0.0009, 0.0037, 0.0086)	(0.0012, 0.006, 0.0145)	(0.007, 0.0103, 0.0138)	(0.0059, 0.0104, 0.0166)	(0.0032, 0.0053, 0.0082)	(0.0003, 0.0025, 0.0073)	(0.0018, 0.0091, 0.0221)	(0.0012, 0.0047, 0.0107)	(0.0008, 0.0056, 0.0138)	(0.0036, 0.0069, 0.011)	(0.0057, 0.0091, 0.0139)	(0.0, 0.0041, 0.0167)	(0.0025, 0.0089, 0.0202)	(0.002, 0.0076, 0.0156)	(0.0022, 0.0074, 0.0167)	(0.0009, 0.0054, 0.0127)	(0.0038, 0.0065, 0.01)	(0.0024, 0.006, 0.0119)	(0.0006, 0.0036, 0.0091)	(0.007, 0.0128, 0.0195)
ENSG00000132964	(0.0227, 0.0363, 0.0553)	(0.0043, 0.0149, 0.035)	(0.0, 0.009, 0.041)	(0.0169, 0.0348, 0.0598)	(0.0006, 0.0128, 0.0436)	(0.0124, 0.0226, 0.0374)	VG Unavailable	(0.0098, 0.0221, 0.0393)	VG Unavailable	VG Unavailable	VG Unavailable	(0.0, 0.0, 0.0164)	(0.0, 0.0037, 0.0211)	VG Unavailable	VG Unavailable	VG Unavailable	VG Unavailable	VG Unavailable	VG Unavailable	VG Unavailable	VG Unavailable	(0.0157, 0.0261, 0.0391)	(0.0056, 0.0133, 0.0248)	(0.0126, 0.0258, 0.0452)	(0.0079, 0.0233, 0.0459)	(0.0029, 0.0105, 0.0237)	(0.0, 0.0061, 0.0326)	(0.0079, 0.0199, 0.0385)	(0.0087, 0.0292, 0.0609)	VG Unavailable	(0.0, 0.0075, 0.0386)	VG Unavailable	(0.006, 0.0143, 0.026)	(0.0187, 0.0331, 0.0541)	(0.0121, 0.0206, 0.0318)	(0.0005, 0.0105, 0.0326)	(0.0074, 0.0251, 0.0574)	(0.0135, 0.0318, 0.0585)	(0.0135, 0.0343, 0.0652)	(0.0035, 0.0103, 0.0207)	(0.0209, 0.0326, 0.047)	(0.0, 0.0027, 0.0402)	(0.0108, 0.0268, 0.0514)	(0.0, 0.0057, 0.0246)	(0.011, 0.028, 0.0505)	(0.0043, 0.0142, 0.0303)	(0.0092, 0.0202, 0.0353)	(0.0041, 0.0198, 0.0476)	(0.0058, 0.0196, 0.0406)	VG Unavailable
ENSG00000132965	(0.0141, 0.0242, 0.0383)	(0.0154, 0.0256, 0.0383)	(0.0011, 0.0085, 0.0244)	(0.0045, 0.0172, 0.0402)	(0.0038, 0.018, 0.0421)	(0.0127, 0.0385, 0.0753)	VG Unavailable	(0.017, 0.0366, 0.0662)	VG Unavailable	VG Unavailable	VG Unavailable	VG Unavailable	VG Unavailable	VG Unavailable	VG Unavailable	(0.0, 0.0108, 0.0587)	VG Unavailable	(0.0, 0.0, 0.0389)	VG Unavailable	(0.0107, 0.0588, 0.1476)	(0.0059, 0.0345, 0.09)	(0.0077, 0.0287, 0.0631)	(0.009, 0.0244, 0.048)	(0.0174, 0.045, 0.0872)	(0.0117, 0.0279, 0.0516)	(0.0068, 0.0188, 0.0402)	VG Unavailable	(0.0232, 0.058, 0.1056)	VG Unavailable	(0.0, 0.0049, 0.0421)	(0.0281, 0.0621, 0.1145)	VG Unavailable	(0.011, 0.0149, 0.0191)	VG Unavailable	(0.0123, 0.0264, 0.0467)	(0.0039, 0.0344, 0.1)	(0.0, 0.0036, 0.0388)	(0.0028, 0.0164, 0.0416)	VG Unavailable	(0.0509, 0.0912, 0.1476)	(0.0619, 0.1196, 0.1965)	(0.0015, 0.0097, 0.0277)	(0.0153, 0.0302, 0.0502)	(0.0081, 0.0131, 0.02)	(0.0229, 0.0476, 0.0826)	(0.0225, 0.0413, 0.0668)	(0.0176, 0.0337, 0.0569)	(0.0247, 0.0758, 0.1666)	(0.0016, 0.0147, 0.0439)	(0.0192, 0.0224, 0.0263)
ENSG00000132967	(0.7918, 0.8939, 1.0019)	(0.7789, 0.8939, 1.0222)	VG Unavailable	(0.7633, 0.8939, 1.0394)	(0.7181, 0.8939, 1.0831)	(0.7948, 0.8939, 1.0109)	VG Unavailable	(0.7712, 0.8939, 1.0253)	(0.6414, 0.8939, 1.1691)	VG Unavailable	VG Unavailable	VG Unavailable	(0.685, 0.8939, 1.1424)	VG Unavailable	(0.671, 0.8939, 1.1738)	VG Unavailable	(0.6746, 0.8939, 1.1717)	(0.6811, 0.8939, 1.1184)	(0.6843, 0.8939, 1.142)	VG Unavailable	(0.6673, 0.8939, 1.1563)	(0.743, 0.8939, 1.0477)	(0.7707, 0.8939, 1.0328)	(0.752, 0.8939, 1.043)	(0.7662, 0.8939, 1.0203)	(0.7657, 0.8939, 1.0363)	(0.791, 0.8939, 1.0083)	(0.7305, 0.8939, 1.087)	VG Unavailable	VG Unavailable	(0.7354, 0.8939, 1.0526)	VG Unavailable	(0.7808, 0.8939, 1.0156)	(0.7871, 0.8939, 1.011)	(0.7911, 0.8939, 1.0103)	(0.6874, 0.8939, 1.1311)	VG Unavailable	(0.7101, 0.8939, 1.1087)	VG Unavailable	(0.7569, 0.8939, 1.0371)	(0.7681, 0.8939, 1.0346)	(0.6548, 0.8939, 1.1534)	(0.7087, 0.8939, 1.1032)	(0.73, 0.8939, 1.0859)	(0.7284, 0.8939, 1.0889)	(0.7128, 0.8939, 1.0898)	(0.7851, 0.8939, 1.0068)	(0.6832, 0.8939, 1.1461)	VG Unavailable	(0.7374, 0.8939, 1.074)
ENSG00000132970	(0.0073, 0.0091, 0.0112)	(0.0075, 0.01, 0.0124)	(0.0011, 0.0024, 0.0042)	(0.0061, 0.009, 0.0123)	(0.0058, 0.0093, 0.0139)	(0.0066, 0.0087, 0.0114)	(0.0019, 0.018, 0.0529)	(0.0045, 0.0063, 0.0085)	(0.0046, 0.0069, 0.0099)	(0.0029, 0.0052, 0.0081)	(0.0041, 0.006, 0.0085)	(0.0051, 0.0069, 0.0089)	(0.0047, 0.0067, 0.009)	(0.0042, 0.0059, 0.008)	(0.0036, 0.0055, 0.0077)	(0.0042, 0.0067, 0.01)	(0.0033, 0.0054, 0.0079)	(0.0041, 0.006, 0.0082)	(0.0044, 0.0068, 0.0095)	(0.0018, 0.0038, 0.0066)	(0.0049, 0.0078, 0.0112)	(0.0036, 0.0069, 0.011)	(0.0021, 0.0049, 0.0092)	(0.0039, 0.0061, 0.009)	(0.0045, 0.0091, 0.0154)	(0.0017, 0.0035, 0.0061)	(0.0058, 0.0076, 0.0097)	(0.0035, 0.0065, 0.0102)	(0.0052, 0.01, 0.0166)	(0.0024, 0.0127, 0.0308)	VG Unavailable	(0.0493, 0.0745, 0.1053)	(0.005, 0.0073, 0.0104)	(0.0029, 0.0056, 0.0093)	(0.0063, 0.0083, 0.0108)	(0.0022, 0.0043, 0.0067)	(0.0021, 0.0069, 0.0145)	(0.0017, 0.0043, 0.0081)	(0.0064, 0.0101, 0.0149)	(0.0073, 0.012, 0.0171)	(0.0097, 0.0137, 0.0181)	(0.0001, 0.0023, 0.0076)	(0.0002, 0.0031, 0.0104)	(0.0039, 0.0097, 0.0185)	(0.002, 0.0045, 0.0081)	(0.0023, 0.004, 0.0058)	(0.0025, 0.0035, 0.0047)	(0.0008, 0.0033, 0.0076)	(0.0015, 0.0053, 0.0117)	VG Unavailable
ENSG00000132972	VG Unavailable	VG Unavailable	VG Unavailable	VG Unavailable	VG Unavailable	VG Unavailable	VG Unavailable	VG Unavailable	VG Unavailable	VG Unavailable	VG Unavailable	VG Unavailable	VG Unavailable	VG Unavailable	VG Unavailable	VG Unavailable	VG Unavailable	VG Unavailable	VG Unavailable	VG Unavailable	VG Unavailable	VG Unavailable	VG Unavailable	VG Unavailable	VG Unavailable	VG Unavailable	VG Unavailable	VG Unavailable	VG Unavailable	VG Unavailable	VG Unavailable	VG Unavailable	VG Unavailable	VG Unavailable	VG Unavailable	VG Unavailable	VG Unavailable	VG Unavailable	VG Unavailable	VG Unavailable	VG Unavailable	VG Unavailable	VG Unavailable	VG Unavailable	VG Unavailable	(0.0016, 0.0025, 0.0036)	VG Unavailable	VG Unavailable	VG Unavailable	VG Unavailable
ENSG00000132975	VG Unavailable	VG Unavailable	VG Unavailable	VG Unavailable	VG Unavailable	VG Unavailable	VG Unavailable	VG Unavailable	(0.0068, 0.017, 0.0313)	(0.0, 0.0032, 0.0211)	(0.0046, 0.0097, 0.016)	(0.0055, 0.0093, 0.0145)	(0.0051, 0.0086, 0.0131)	(0.0053, 0.0129, 0.0238)	(0.0005, 0.0035, 0.0098)	(0.0019, 0.0084, 0.0204)	(0.0103, 0.0272, 0.0514)	(0.005, 0.0096, 0.0155)	(0.0046, 0.0099, 0.0181)	(0.0203, 0.0612, 0.1296)	VG Unavailable	VG Unavailable	VG Unavailable	VG Unavailable	VG Unavailable	VG Unavailable	VG Unavailable	VG Unavailable	VG Unavailable	VG Unavailable	VG Unavailable	VG Unavailable	VG Unavailable	VG Unavailable	VG Unavailable	VG Unavailable	VG Unavailable	VG Unavailable	VG Unavailable	(0.0084, 0.0144, 0.0219)	(0.0162, 0.0237, 0.0323)	(0.0004, 0.0147, 0.0511)	VG Unavailable	VG Unavailable	VG Unavailable	VG Unavailable	VG Unavailable	VG Unavailable	VG Unavailable	VG Unavailable
ENSG00000133019	(0.0344, 0.057, 0.0863)	(0.0419, 0.068, 0.1006)	VG Unavailable	(0.0297, 0.0621, 0.1034)	(0.0316, 0.051, 0.0751)	(0.0174, 0.0325, 0.0523)	(0.0, 0.0011, 0.0461)	(0.0267, 0.0492, 0.0801)	(0.0032, 0.008, 0.0155)	(0.0106, 0.0306, 0.0606)	(0.0048, 0.0165, 0.0366)	VG Unavailable	VG Unavailable	(0.0022, 0.0058, 0.0113)	(0.0015, 0.0044, 0.009)	(0.0205, 0.0436, 0.0748)	(0.0023, 0.0122, 0.0308)	(0.0036, 0.0215, 0.0541)	(0.0, 0.0033, 0.016)	VG Unavailable	VG Unavailable	(0.0022, 0.0042, 0.0071)	(0.002, 0.004, 0.007)	(0.0029, 0.0047, 0.0071)	(0.0039, 0.0096, 0.0183)	(0.0018, 0.0031, 0.0049)	VG Unavailable	(0.005, 0.0196, 0.0408)	VG Unavailable	(0.0255, 0.0497, 0.086)	VG Unavailable	(0.1943, 0.297, 0.4189)	(0.0317, 0.0434, 0.0563)	VG Unavailable	VG Unavailable	(0.0008, 0.0042, 0.0099)	(0.0022, 0.0044, 0.0073)	(0.0156, 0.0281, 0.0449)	(0.0145, 0.0343, 0.0626)	(0.0039, 0.0094, 0.0184)	(0.011, 0.019, 0.0292)	(0.0003, 0.0021, 0.0055)	(0.0926, 0.1238, 0.1598)	(0.0709, 0.0967, 0.1257)	(0.0128, 0.0164, 0.0205)	(0.0005, 0.0011, 0.0019)	(0.0126, 0.0186, 0.0256)	(0.0137, 0.0315, 0.0561)	(0.0272, 0.065, 0.1254)	(0.1286, 0.1643, 0.2011)
ENSG00000133020	VG Unavailable	VG Unavailable	VG Unavailable	VG Unavailable	VG Unavailable	VG Unavailable	VG Unavailable	VG Unavailable	VG Unavailable	VG Unavailable	VG Unavailable	VG Unavailable	VG Unavailable	VG Unavailable	VG Unavailable	VG Unavailable	VG Unavailable	VG Unavailable	VG Unavailable	VG Unavailable	VG Unavailable	VG Unavailable	VG Unavailable	VG Unavailable	VG Unavailable	VG Unavailable	VG Unavailable	VG Unavailable	VG Unavailable	VG Unavailable	VG Unavailable	VG Unavailable	VG Unavailable	(0.05, 0.0628, 0.0772)	VG Unavailable	VG Unavailable	VG Unavailable	VG Unavailable	VG Unavailable	VG Unavailable	VG Unavailable	VG Unavailable	VG Unavailable	VG Unavailable	VG Unavailable	VG Unavailable	VG Unavailable	VG Unavailable	VG Unavailable	VG Unavailable
ENSG00000133026	(0.0029, 0.004, 0.0052)	(0.0026, 0.0036, 0.0046)	(0.0012, 0.0025, 0.0042)	(0.0081, 0.0083, 0.0086)	(0.0025, 0.0034, 0.0046)	(0.0025, 0.0031, 0.0037)	(0.0004, 0.0066, 0.0203)	(0.0019, 0.0027, 0.0039)	(0.0, 0.0005, 0.0017)	(0.0001, 0.0019, 0.0059)	(0.0002, 0.0009, 0.002)	(0.0004, 0.0011, 0.0021)	(0.0005, 0.0012, 0.0022)	(0.0007, 0.0016, 0.003)	(0.0006, 0.0014, 0.0025)	(0.0013, 0.0039, 0.0079)	(0.0, 0.0001, 0.0043)	(0.0007, 0.0017, 0.0031)	(0.0003, 0.0012, 0.0029)	(0.0, 0.0, 0.002)	(0.0013, 0.0053, 0.012)	(0.0023, 0.0037, 0.0055)	(0.002, 0.0034, 0.0052)	(0.0009, 0.002, 0.0035)	(0.0027, 0.0045, 0.0068)	(0.0008, 0.0018, 0.0032)	(0.0001, 0.0005, 0.0011)	(0.0015, 0.0023, 0.0033)	(0.0009, 0.0023, 0.0043)	(0.0013, 0.0036, 0.007)	(0.032, 0.0476, 0.0659)	(0.0027, 0.0051, 0.0085)	(0.0017, 0.0021, 0.0027)	(0.0019, 0.0044, 0.0075)	(0.0014, 0.0022, 0.0032)	(0.001, 0.002, 0.0031)	(0.0018, 0.0039, 0.007)	(0.0017, 0.0031, 0.0049)	(0.0021, 0.0033, 0.0048)	(0.0013, 0.0022, 0.0034)	(0.0025, 0.0036, 0.0047)	(0.0, 0.0001, 0.0091)	(0.0007, 0.0023, 0.005)	(0.0004, 0.0022, 0.0056)	(0.0015, 0.0033, 0.0053)	(0.001, 0.0018, 0.003)	(0.0009, 0.0015, 0.0022)	(0.0009, 0.0021, 0.0036)	(0.0005, 0.0017, 0.0035)	(0.0214, 0.0287, 0.0374)
ENSG00000133027	(0.0311, 0.0362, 0.0414)	(0.029, 0.0343, 0.041)	(0.0038, 0.0062, 0.0091)	(0.0042, 0.0065, 0.009)	(0.0107, 0.0147, 0.0199)	(0.0033, 0.0051, 0.0074)	(0.0, 0.0038, 0.0161)	(0.0235, 0.0281, 0.0337)	(0.0027, 0.006, 0.0109)	(0.0, 0.0009, 0.0072)	(0.0001, 0.0017, 0.0053)	(0.0006, 0.0027, 0.006)	(0.0001, 0.0017, 0.0059)	(0.0001, 0.0013, 0.004)	(0.0004, 0.0023, 0.0056)	(0.0028, 0.0067, 0.0122)	(0.0001, 0.0018, 0.0051)	(0.001, 0.003, 0.0057)	(0.0006, 0.0028, 0.0066)	(0.0033, 0.0081, 0.0153)	(0.0, 0.0017, 0.0059)	(0.0062, 0.0094, 0.0136)	(0.0038, 0.006, 0.0089)	(0.0011, 0.0035, 0.0072)	(0.001, 0.0022, 0.0037)	(0.0024, 0.0046, 0.0074)	(0.0012, 0.0022, 0.0036)	(0.0094, 0.0131, 0.0176)	(0.0048, 0.0077, 0.0109)	(0.007, 0.0136, 0.022)	(0.0014, 0.0047, 0.0097)	(0.0106, 0.0138, 0.0175)	(0.0035, 0.0049, 0.0066)	(0.001, 0.0022, 0.0039)	(0.0033, 0.0045, 0.0059)	(0.0013, 0.0032, 0.0059)	(0.0035, 0.0061, 0.0093)	(0.0017, 0.0035, 0.0055)	(0.0033, 0.0047, 0.0066)	(0.0028, 0.0038, 0.0051)	(0.0013, 0.0022, 0.0032)	(0.0001, 0.0014, 0.0043)	(0.0033, 0.0059, 0.0092)	(0.0039, 0.007, 0.0108)	(0.001, 0.0028, 0.0056)	(0.0018, 0.0028, 0.0039)	(0.0015, 0.0023, 0.0033)	(0.0008, 0.0024, 0.0047)	(0.0001, 0.0014, 0.004)	(0.0033, 0.0065, 0.0107)
ENSG00000133028	(0.0032, 0.0052, 0.0077)	(0.0028, 0.0046, 0.0067)	(0.0001, 0.0016, 0.0049)	(0.0038, 0.0067, 0.0105)	(0.0041, 0.0077, 0.0122)	(0.0045, 0.0067, 0.0094)	(0.0009, 0.0133, 0.0391)	(0.002, 0.004, 0.0067)	(0.0076, 0.015, 0.0252)	(0.01, 0.0228, 0.0388)	(0.0029, 0.0082, 0.0153)	(0.0007, 0.0035, 0.0086)	(0.0025, 0.0059, 0.0107)	(0.0049, 0.0093, 0.0157)	(0.0053, 0.0102, 0.0162)	(0.0044, 0.0106, 0.0195)	(0.0082, 0.0162, 0.026)	(0.0033, 0.0085, 0.016)	(0.0025, 0.0085, 0.0168)	(0.0083, 0.0213, 0.0409)	(0.0025, 0.0093, 0.0201)	(0.0004, 0.0017, 0.0041)	(0.0031, 0.005, 0.0075)	(0.0009, 0.0025, 0.005)	(0.0004, 0.0017, 0.0041)	(0.0018, 0.0035, 0.0055)	(0.0015, 0.0027, 0.0041)	(0.003, 0.0062, 0.01)	(0.0103, 0.0154, 0.0213)	(0.0, 0.0031, 0.0117)	(0.0061, 0.0112, 0.0177)	(0.0012, 0.0039, 0.0084)	(0.002, 0.0042, 0.0067)	(0.0075, 0.0104, 0.014)	(0.0027, 0.0048, 0.0073)	(0.0, 0.0017, 0.0072)	(0.0019, 0.0052, 0.0103)	(0.0027, 0.0059, 0.0103)	(0.0037, 0.0075, 0.0133)	(0.0015, 0.0032, 0.0054)	(0.0043, 0.0067, 0.0092)	(0.0007, 0.0033, 0.0078)	(0.0003, 0.0017, 0.0045)	(0.0002, 0.0017, 0.0045)	(0.0029, 0.0053, 0.0083)	(0.0007, 0.0027, 0.006)	(0.0053, 0.0075, 0.0101)	(0.0, 0.0014, 0.006)	(0.0015, 0.0051, 0.0109)	(0.0059, 0.0109, 0.0175)
ENSG00000133030	(0.0017, 0.0022, 0.0027)	(0.0014, 0.0019, 0.0024)	(0.0009, 0.0014, 0.0022)	(0.0025, 0.0031, 0.0039)	(0.0021, 0.0029, 0.0038)	(0.0028, 0.0034, 0.004)	(0.0007, 0.0031, 0.0073)	(0.0015, 0.002, 0.0025)	(0.0009, 0.0014, 0.0021)	(0.0009, 0.0015, 0.0023)	(0.0012, 0.0018, 0.0024)	(0.0026, 0.0036, 0.0047)	(0.0017, 0.0023, 0.0031)	(0.0007, 0.0011, 0.0016)	(0.0007, 0.0011, 0.0016)	(0.0015, 0.0022, 0.0031)	(0.0011, 0.0018, 0.0026)	(0.0007, 0.0012, 0.0016)	(0.001, 0.0016, 0.0022)	(0.0007, 0.0014, 0.0023)	(0.0015, 0.0024, 0.0034)	(0.0072, 0.009, 0.011)	(0.0048, 0.006, 0.0074)	(0.0042, 0.0052, 0.0064)	(0.0026, 0.0032, 0.0039)	(0.0041, 0.005, 0.0061)	(0.0008, 0.0011, 0.0015)	(0.0016, 0.0022, 0.0029)	(0.002, 0.0026, 0.0034)	(0.0004, 0.0011, 0.0021)	(0.0026, 0.0041, 0.006)	(0.0011, 0.0019, 0.0028)	(0.0015, 0.0019, 0.0023)	(0.0017, 0.0021, 0.0025)	(0.0021, 0.0026, 0.003)	(0.004, 0.0056, 0.0075)	(0.0012, 0.0018, 0.0025)	(0.003, 0.0042, 0.0055)	(0.0013, 0.0018, 0.0024)	(0.0011, 0.0015, 0.0019)	(0.0011, 0.0014, 0.0017)	(0.0015, 0.0024, 0.0036)	(0.0029, 0.0041, 0.0056)	(0.0018, 0.0025, 0.0034)	(0.0021, 0.0028, 0.0036)	(0.0009, 0.0013, 0.0017)	(0.0012, 0.0015, 0.0018)	(0.0027, 0.004, 0.0056)	(0.0017, 0.0027, 0.0038)	(0.0058, 0.0074, 0.0093)
ENSG00000133048	(0.3334, 0.4062, 0.485)	(0.1298, 0.1566, 0.1838)	(0.3061, 0.5968, 0.9833)	(0.3094, 0.4292, 0.6008)	(0.2284, 0.3351, 0.4712)	(0.3383, 0.4444, 0.5616)	VG Unavailable	(0.172, 0.2146, 0.2657)	(0.0278, 0.0433, 0.0619)	(0.0235, 0.0385, 0.058)	(0.0114, 0.017, 0.0233)	(0.0356, 0.0616, 0.0946)	(0.0238, 0.0508, 0.0901)	(0.0425, 0.0582, 0.0773)	(0.0331, 0.0494, 0.0669)	(0.06, 0.0897, 0.1311)	(0.0349, 0.055, 0.0781)	(0.0179, 0.0268, 0.037)	(0.0122, 0.0183, 0.0258)	(0.0154, 0.0238, 0.034)	(0.0364, 0.0677, 0.1077)	(0.139, 0.2307, 0.3588)	(0.2381, 0.3462, 0.4921)	(0.4182, 0.6176, 0.8859)	(0.0852, 0.1076, 0.1331)	(0.3113, 0.4287, 0.5776)	(0.6028, 0.8214, 1.0441)	(0.1934, 0.273, 0.363)	(0.4182, 0.5894, 0.7866)	(0.0656, 0.1107, 0.174)	(0.5532, 0.893, 1.3132)	(0.2747, 0.3665, 0.4682)	(0.2505, 0.3023, 0.3541)	(0.2653, 0.3299, 0.3995)	(0.3685, 0.4697, 0.5837)	(0.0248, 0.053, 0.0881)	(0.2637, 0.3645, 0.4823)	(0.243, 0.3485, 0.4752)	(0.1237, 0.1573, 0.2008)	(0.0238, 0.0286, 0.0337)	(0.0101, 0.0124, 0.0149)	(0.1554, 0.2181, 0.3)	(0.3845, 0.5992, 0.8625)	(0.2276, 0.3271, 0.4468)	(0.2053, 0.3084, 0.4368)	(0.0419, 0.1045, 0.1957)	(0.2298, 0.2851, 0.3433)	(0.0718, 0.1286, 0.2124)	(0.0764, 0.1293, 0.2047)	(0.3187, 0.3756, 0.4398)
ENSG00000133055	VG Unavailable	VG Unavailable	VG Unavailable	VG Unavailable	VG Unavailable	VG Unavailable	VG Unavailable	VG Unavailable	VG Unavailable	VG Unavailable	VG Unavailable	VG Unavailable	VG Unavailable	VG Unavailable	VG Unavailable	VG Unavailable	VG Unavailable	VG Unavailable	VG Unavailable	VG Unavailable	VG Unavailable	VG Unavailable	VG Unavailable	VG Unavailable	VG Unavailable	VG Unavailable	VG Unavailable	VG Unavailable	VG Unavailable	VG Unavailable	VG Unavailable	(0.3394, 0.7616, 1.3527)	VG Unavailable	(0.0385, 0.047, 0.0573)	VG Unavailable	VG Unavailable	VG Unavailable	(0.0, 0.0005, 0.0113)	(0.1464, 0.2769, 0.4642)	VG Unavailable	VG Unavailable	(0.0034, 0.0143, 0.0332)	VG Unavailable	VG Unavailable	VG Unavailable	VG Unavailable	VG Unavailable	VG Unavailable	VG Unavailable	(0.3509, 0.556, 0.7992)
ENSG00000133056	(0.0076, 0.0101, 0.013)	(0.0045, 0.0065, 0.0088)	(0.0022, 0.0059, 0.0116)	(0.0033, 0.0056, 0.0086)	(0.0027, 0.0056, 0.0098)	(0.0047, 0.0073, 0.0103)	(0.0, 0.009, 0.0446)	(0.0035, 0.0056, 0.008)	(0.0021, 0.0069, 0.0147)	(0.0013, 0.005, 0.0113)	(0.0037, 0.0077, 0.0132)	(0.0026, 0.0058, 0.0102)	(0.0026, 0.0058, 0.0109)	(0.0014, 0.0042, 0.008)	(0.0029, 0.008, 0.015)	(0.0031, 0.0065, 0.0113)	(0.0007, 0.0033, 0.0076)	(0.0067, 0.0135, 0.0228)	(0.0044, 0.0086, 0.0142)	(0.0014, 0.0051, 0.0109)	(0.0008, 0.0033, 0.0072)	(0.004, 0.0071, 0.011)	(0.0045, 0.0069, 0.0102)	(0.0033, 0.0057, 0.0091)	(0.0041, 0.0062, 0.0084)	(0.0043, 0.007, 0.0108)	VG Unavailable	(0.0058, 0.0086, 0.0118)	(0.0073, 0.0112, 0.0156)	(0.0046, 0.0128, 0.0255)	(0.0039, 0.0076, 0.0127)	(0.003, 0.0107, 0.0223)	(0.0113, 0.0142, 0.0174)	(0.0076, 0.0113, 0.0156)	(0.0063, 0.0089, 0.0117)	(0.0, 0.0015, 0.0074)	(0.0062, 0.0116, 0.0197)	(0.0051, 0.0093, 0.0146)	(0.0022, 0.006, 0.0116)	(0.0054, 0.007, 0.0089)	(0.0066, 0.0082, 0.01)	(0.0027, 0.0062, 0.0108)	(0.0026, 0.0051, 0.0086)	(0.0023, 0.0044, 0.0072)	(0.0037, 0.0063, 0.0099)	(0.0028, 0.0073, 0.014)	(0.006, 0.0081, 0.0107)	(0.0018, 0.0045, 0.0086)	(0.0018, 0.0042, 0.0073)	(0.0084, 0.0166, 0.0272)
ENSG00000133059	(0.0046, 0.0069, 0.0096)	(0.004, 0.0065, 0.0094)	(0.0011, 0.0026, 0.0048)	(0.0052, 0.008, 0.0114)	(0.0033, 0.0065, 0.0103)	(0.0061, 0.0079, 0.0104)	(0.0, 0.0, 0.0162)	(0.0039, 0.0064, 0.0092)	(0.0017, 0.0036, 0.0065)	(0.0028, 0.0061, 0.0107)	(0.0022, 0.0041, 0.007)	(0.001, 0.0021, 0.0035)	(0.0007, 0.0017, 0.003)	(0.0007, 0.0019, 0.0038)	(0.0004, 0.0015, 0.0032)	(0.0029, 0.0057, 0.0094)	(0.001, 0.0025, 0.0047)	(0.0005, 0.0017, 0.0038)	(0.0, 0.0013, 0.0041)	(0.0002, 0.0025, 0.0073)	(0.0016, 0.0037, 0.0067)	(0.0029, 0.0051, 0.0078)	(0.0024, 0.0046, 0.0075)	(0.0035, 0.0059, 0.0087)	(0.0032, 0.005, 0.0075)	(0.0031, 0.0047, 0.0066)	(0.0015, 0.0027, 0.0041)	(0.0042, 0.0078, 0.0128)	(0.0016, 0.005, 0.0098)	(0.0, 0.0011, 0.0089)	(0.0209, 0.0464, 0.0784)	(0.0077, 0.0197, 0.037)	(0.0038, 0.0059, 0.0086)	(0.0016, 0.0028, 0.0045)	(0.0045, 0.0065, 0.0088)	(0.0006, 0.0022, 0.0049)	(0.0031, 0.0071, 0.0131)	(0.005, 0.0086, 0.0126)	(0.001, 0.0028, 0.0055)	(0.0031, 0.0047, 0.0065)	(0.0034, 0.0048, 0.0066)	(0.0009, 0.0039, 0.0087)	(0.0017, 0.0046, 0.0092)	(0.0003, 0.0017, 0.0042)	(0.001, 0.0032, 0.0063)	(0.0, 0.0009, 0.0033)	(0.0028, 0.0044, 0.0064)	(0.0017, 0.0043, 0.008)	(0.0017, 0.0047, 0.0091)	(0.0116, 0.0174, 0.0242)
ENSG00000133063	(0.2131, 0.2685, 0.3337)	(0.1809, 0.2616, 0.3572)	VG Unavailable	(0.1936, 0.3618, 0.5912)	(0.2198, 0.4185, 0.6612)	(0.2019, 0.4634, 0.9396)	VG Unavailable	(0.2589, 0.3806, 0.5236)	VG Unavailable	VG Unavailable	VG Unavailable	VG Unavailable	VG Unavailable	VG Unavailable	VG Unavailable	VG Unavailable	VG Unavailable	VG Unavailable	VG Unavailable	VG Unavailable	(0.1444, 0.3, 0.501)	VG Unavailable	VG Unavailable	VG Unavailable	VG Unavailable	VG Unavailable	VG Unavailable	VG Unavailable	VG Unavailable	VG Unavailable	(0.067, 0.1107, 0.1704)	VG Unavailable	(0.2592, 0.3205, 0.3912)	(0.1008, 0.1641, 0.2529)	VG Unavailable	VG Unavailable	VG Unavailable	VG Unavailable	(0.0424, 0.1138, 0.2238)	VG Unavailable	VG Unavailable	VG Unavailable	(0.0186, 0.0502, 0.103)	(0.0337, 0.0525, 0.0755)	VG Unavailable	VG Unavailable	(0.106, 0.1557, 0.2193)	VG Unavailable	VG Unavailable	(0.1527, 0.1815, 0.2137)
ENSG00000133065	(0.005, 0.0073, 0.0095)	(0.005, 0.0071, 0.0093)	(0.0024, 0.004, 0.0062)	(0.0031, 0.0045, 0.006)	(0.0033, 0.0056, 0.0086)	(0.0024, 0.0037, 0.0052)	(0.0, 0.0004, 0.0266)	(0.0031, 0.0052, 0.0079)	(0.0019, 0.0046, 0.0083)	(0.0021, 0.0049, 0.0093)	(0.0027, 0.005, 0.008)	(0.0014, 0.0028, 0.0047)	(0.0013, 0.0028, 0.0048)	(0.0032, 0.0057, 0.0088)	(0.0008, 0.0028, 0.0058)	(0.0021, 0.0049, 0.0095)	(0.0, 0.0008, 0.0041)	(0.0019, 0.0041, 0.0069)	(0.001, 0.0032, 0.0068)	(0.0001, 0.0021, 0.0064)	(0.0014, 0.0053, 0.0113)	(0.0025, 0.0044, 0.0068)	(0.0049, 0.008, 0.0126)	(0.0017, 0.0031, 0.005)	(0.0036, 0.0064, 0.0101)	(0.003, 0.0046, 0.0064)	(0.0023, 0.0036, 0.0052)	(0.0034, 0.0044, 0.0056)	(0.0034, 0.0046, 0.006)	(0.0, 0.0007, 0.0068)	(0.1048, 0.164, 0.232)	(0.0125, 0.0256, 0.0467)	(0.0017, 0.0029, 0.0043)	(0.0041, 0.0051, 0.0064)	(0.0026, 0.0038, 0.0054)	(0.0018, 0.0037, 0.0062)	(0.0156, 0.0197, 0.0243)	(0.005, 0.0082, 0.0123)	(0.0027, 0.0049, 0.0076)	(0.0062, 0.0087, 0.0116)	(0.005, 0.0072, 0.0101)	(0.0005, 0.0035, 0.0087)	(0.0017, 0.0046, 0.0086)	(0.0028, 0.0054, 0.009)	(0.0031, 0.0045, 0.0065)	(0.001, 0.0017, 0.0027)	(0.0023, 0.0032, 0.004)	(0.002, 0.0045, 0.0085)	(0.0015, 0.0044, 0.009)	(0.0209, 0.0317, 0.0449)
ENSG00000133067	(0.0182, 0.0277, 0.0391)	(0.0126, 0.0216, 0.0338)	VG Unavailable	(0.0127, 0.0155, 0.0186)	(0.0065, 0.0089, 0.0117)	(0.0201, 0.0243, 0.0289)	VG Unavailable	(0.0447, 0.0583, 0.0729)	(0.0836, 0.1732, 0.2967)	(0.0371, 0.1339, 0.2958)	(0.0339, 0.0733, 0.1255)	(0.0098, 0.0153, 0.0215)	(0.0076, 0.0139, 0.0228)	(0.1008, 0.1703, 0.2706)	VG Unavailable	(0.0188, 0.0431, 0.0821)	(0.0815, 0.1199, 0.1665)	(0.0986, 0.1842, 0.301)	(0.0015, 0.0257, 0.079)	(0.0697, 0.1137, 0.1725)	(0.0143, 0.0441, 0.0895)	(0.0156, 0.0353, 0.0655)	(0.0113, 0.0207, 0.0324)	(0.122, 0.1598, 0.2071)	(0.0028, 0.0048, 0.0072)	(0.0544, 0.0798, 0.1134)	VG Unavailable	(0.0625, 0.0778, 0.0955)	(0.0404, 0.0609, 0.0861)	(0.0017, 0.0252, 0.0779)	VG Unavailable	(0.0296, 0.0487, 0.0738)	(0.0095, 0.0132, 0.0174)	VG Unavailable	(0.0118, 0.0198, 0.0309)	(0.0002, 0.0047, 0.0146)	VG Unavailable	(0.0021, 0.0046, 0.0081)	(0.0081, 0.0116, 0.0154)	(0.008, 0.0112, 0.0147)	(0.0113, 0.0149, 0.0196)	(0.0946, 0.141, 0.2055)	(0.0009, 0.0078, 0.021)	(0.0125, 0.0189, 0.0259)	(0.0399, 0.0676, 0.1029)	(0.0019, 0.0032, 0.0047)	(0.1324, 0.157, 0.1838)	(0.006, 0.0164, 0.0317)	(0.0001, 0.0019, 0.0059)	(0.0349, 0.0446, 0.0557)
ENSG00000133069	(0.0123, 0.0242, 0.0409)	(0.0148, 0.0269, 0.0426)	(0.0, 0.0008, 0.0148)	(0.0271, 0.0429, 0.0621)	(0.0393, 0.0636, 0.094)	(0.0604, 0.0776, 0.0987)	VG Unavailable	(0.0135, 0.0296, 0.0507)	(0.0045, 0.0071, 0.0108)	(0.0028, 0.0051, 0.0082)	(0.0019, 0.0037, 0.0066)	(0.0025, 0.0039, 0.0058)	(0.0018, 0.0029, 0.0041)	(0.0033, 0.0053, 0.0076)	(0.0051, 0.008, 0.0117)	(0.0032, 0.0054, 0.0081)	(0.0046, 0.0071, 0.011)	(0.0042, 0.0068, 0.01)	(0.0044, 0.0077, 0.0118)	(0.0032, 0.0056, 0.0087)	(0.0056, 0.0091, 0.0134)	(0.0, 0.0032, 0.0111)	(0.0028, 0.0112, 0.0244)	(0.0049, 0.0125, 0.0235)	VG Unavailable	(0.0041, 0.0124, 0.0256)	(0.0068, 0.0194, 0.0385)	(0.0136, 0.022, 0.0322)	(0.012, 0.033, 0.0631)	(0.0008, 0.0262, 0.0922)	VG Unavailable	VG Unavailable	(0.0078, 0.0133, 0.0206)	(0.0314, 0.0407, 0.0509)	(0.0051, 0.0128, 0.0236)	(0.0, 0.0034, 0.0154)	VG Unavailable	(0.0054, 0.0223, 0.0532)	(0.0022, 0.0052, 0.0094)	(0.009, 0.0191, 0.0315)	(0.0052, 0.0119, 0.0222)	(0.001, 0.0129, 0.0371)	(0.002, 0.0156, 0.0406)	(0.0058, 0.0103, 0.016)	(0.0171, 0.0382, 0.0704)	(0.0071, 0.0109, 0.0156)	(0.0072, 0.0154, 0.0269)	(0.0008, 0.0076, 0.0228)	(0.0, 0.004, 0.0247)	(0.0119, 0.0148, 0.0181)
ENSG00000133083	(0.0042, 0.0053, 0.0065)	(0.0064, 0.0084, 0.0108)	(0.0048, 0.0204, 0.0474)	(0.0062, 0.0103, 0.0165)	(0.0053, 0.0093, 0.0139)	(0.0079, 0.0111, 0.0148)	(0.0, 0.0053, 0.0227)	(0.0043, 0.0056, 0.0071)	(0.0011, 0.0025, 0.0045)	(0.0018, 0.0044, 0.0082)	(0.0017, 0.0031, 0.005)	(0.0044, 0.0071, 0.0108)	(0.0018, 0.0038, 0.0064)	(0.0007, 0.0014, 0.0024)	(0.0376, 0.0383, 0.039)	(0.0017, 0.003, 0.0048)	(0.0012, 0.0025, 0.0043)	(0.0012, 0.0023, 0.0039)	(0.0046, 0.0088, 0.0143)	(0.0024, 0.0051, 0.0086)	(0.0034, 0.0064, 0.0105)	(0.0043, 0.0072, 0.0109)	(0.0036, 0.0067, 0.0109)	(0.0057, 0.0083, 0.0113)	(0.003, 0.0076, 0.0145)	(0.0055, 0.0077, 0.0105)	(0.0081, 0.015, 0.0238)	(0.0036, 0.0063, 0.0098)	(0.0153, 0.0217, 0.0288)	(0.004, 0.0225, 0.0568)	VG Unavailable	VG Unavailable	(0.0052, 0.009, 0.0141)	(0.0138, 0.0196, 0.0267)	(0.0033, 0.0043, 0.0054)	(0.0018, 0.0041, 0.0071)	(0.0098, 0.0309, 0.0611)	(0.0118, 0.0194, 0.0284)	(0.0039, 0.0057, 0.0079)	(0.0053, 0.007, 0.0091)	(0.008, 0.0099, 0.0121)	(0.0008, 0.0042, 0.0106)	(0.007, 0.0117, 0.0177)	(0.0046, 0.0094, 0.016)	(0.0033, 0.0065, 0.0106)	(0.0033, 0.0071, 0.013)	(0.0063, 0.0091, 0.0127)	(0.0035, 0.0073, 0.0126)	(0.0051, 0.0097, 0.0158)	VG Unavailable
ENSG00000133101	VG Unavailable	VG Unavailable	VG Unavailable	VG Unavailable	VG Unavailable	VG Unavailable	VG Unavailable	VG Unavailable	VG Unavailable	VG Unavailable	VG Unavailable	VG Unavailable	VG Unavailable	VG Unavailable	VG Unavailable	VG Unavailable	VG Unavailable	(0.0, 0.0019, 0.0498)	VG Unavailable	VG Unavailable	VG Unavailable	VG Unavailable	VG Unavailable	VG Unavailable	VG Unavailable	VG Unavailable	VG Unavailable	VG Unavailable	VG Unavailable	VG Unavailable	VG Unavailable	VG Unavailable	VG Unavailable	VG Unavailable	VG Unavailable	VG Unavailable	VG Unavailable	VG Unavailable	(0.0, 0.0143, 0.0569)	VG Unavailable	VG Unavailable	VG Unavailable	VG Unavailable	VG Unavailable	VG Unavailable	(0.0007, 0.0061, 0.0152)	VG Unavailable	VG Unavailable	VG Unavailable	VG Unavailable
ENSG00000133103	(0.011, 0.0146, 0.019)	(0.01, 0.0147, 0.0202)	(0.0138, 0.0211, 0.0296)	(0.0096, 0.0142, 0.0195)	(0.0082, 0.0145, 0.0224)	(0.009, 0.0119, 0.0158)	(0.0048, 0.0309, 0.0811)	(0.0088, 0.0126, 0.017)	(0.0063, 0.0154, 0.0287)	(0.0089, 0.0227, 0.0403)	(0.0103, 0.0186, 0.0289)	(0.0129, 0.0186, 0.0247)	(0.0185, 0.0264, 0.035)	(0.0072, 0.0132, 0.021)	(0.0031, 0.0085, 0.0173)	(0.0212, 0.0383, 0.0597)	(0.0085, 0.0176, 0.0309)	(0.0069, 0.014, 0.0234)	(0.0159, 0.0273, 0.0419)	(0.0003, 0.0084, 0.0285)	(0.0102, 0.0235, 0.0432)	(0.0124, 0.0185, 0.0265)	(0.0268, 0.036, 0.0466)	(0.0124, 0.0186, 0.026)	(0.0165, 0.0226, 0.0304)	(0.0121, 0.0179, 0.0251)	(0.0099, 0.0133, 0.017)	(0.0063, 0.011, 0.0177)	(0.0115, 0.0182, 0.0274)	(0.0063, 0.022, 0.0466)	(0.0057, 0.0103, 0.0167)	(0.0161, 0.0272, 0.0423)	(0.0108, 0.0154, 0.0207)	(0.0275, 0.0359, 0.0465)	(0.0131, 0.0171, 0.0212)	(0.0148, 0.0224, 0.0314)	(0.0135, 0.019, 0.025)	(0.0148, 0.0231, 0.032)	(0.023, 0.0308, 0.0392)	(0.0202, 0.026, 0.0323)	(0.0198, 0.025, 0.0307)	(0.0132, 0.0205, 0.03)	(0.029, 0.041, 0.056)	(0.0492, 0.0683, 0.09)	(0.0191, 0.0271, 0.0355)	(0.0067, 0.0099, 0.0138)	(0.0228, 0.0275, 0.0328)	(0.0084, 0.0154, 0.0251)	(0.0089, 0.0162, 0.0259)	(0.0913, 0.1234, 0.1602)
ENSG00000133104	(0.0024, 0.0032, 0.0042)	(0.0025, 0.0035, 0.0047)	(0.004, 0.006, 0.0083)	(0.0027, 0.004, 0.0056)	(0.0021, 0.0035, 0.0051)	(0.0016, 0.0023, 0.0031)	(0.0, 0.0017, 0.0058)	(0.0028, 0.004, 0.0055)	(0.0006, 0.0021, 0.0045)	(0.0026, 0.0053, 0.0087)	(0.0027, 0.0047, 0.0072)	(0.0005, 0.0015, 0.0029)	(0.0001, 0.0008, 0.0019)	(0.0009, 0.0022, 0.004)	(0.0012, 0.0025, 0.0043)	(0.0038, 0.0069, 0.0106)	(0.002, 0.0037, 0.0057)	(0.001, 0.0021, 0.0036)	(0.002, 0.0037, 0.006)	(0.0014, 0.0035, 0.0067)	(0.0025, 0.005, 0.0085)	(0.0014, 0.0024, 0.0036)	(0.0019, 0.0033, 0.0049)	(0.0015, 0.0023, 0.0034)	(0.0022, 0.0038, 0.0057)	(0.0011, 0.0018, 0.0025)	(0.0017, 0.0024, 0.0033)	(0.0031, 0.0049, 0.007)	(0.0039, 0.0061, 0.0087)	(0.001, 0.0035, 0.007)	(0.2935, 0.4454, 0.614)	(0.0645, 0.0902, 0.1201)	(0.004, 0.0054, 0.007)	(0.0003, 0.001, 0.002)	(0.0045, 0.0058, 0.0071)	(0.0023, 0.0037, 0.0056)	(0.0203, 0.0291, 0.0385)	(0.0023, 0.0042, 0.0066)	(0.0042, 0.0061, 0.0081)	(0.0018, 0.0029, 0.0043)	(0.0026, 0.0038, 0.0051)	(0.003, 0.0054, 0.0086)	(0.0029, 0.0057, 0.0096)	(0.0008, 0.0021, 0.004)	(0.0033, 0.005, 0.0075)	(0.0031, 0.0045, 0.0062)	(0.0032, 0.0041, 0.0053)	(0.0025, 0.0045, 0.0075)	(0.0014, 0.003, 0.0052)	(0.0194, 0.0264, 0.0345)
ENSG00000133105	(0.0571, 0.1148, 0.1968)	VG Unavailable	VG Unavailable	VG Unavailable	VG Unavailable	VG Unavailable	VG Unavailable	(0.0331, 0.0866, 0.1661)	VG Unavailable	VG Unavailable	VG Unavailable	VG Unavailable	VG Unavailable	VG Unavailable	VG Unavailable	VG Unavailable	VG Unavailable	(0.0152, 0.0391, 0.077)	(0.084, 0.169, 0.2904)	VG Unavailable	VG Unavailable	VG Unavailable	VG Unavailable	VG Unavailable	VG Unavailable	VG Unavailable	VG Unavailable	VG Unavailable	VG Unavailable	VG Unavailable	VG Unavailable	VG Unavailable	VG Unavailable	VG Unavailable	VG Unavailable	(0.0162, 0.0573, 0.1225)	VG Unavailable	VG Unavailable	VG Unavailable	VG Unavailable	VG Unavailable	VG Unavailable	VG Unavailable	VG Unavailable	VG Unavailable	VG Unavailable	(0.0575, 0.1169, 0.1859)	VG Unavailable	VG Unavailable	(0.0897, 0.1305, 0.1789)
ENSG00000133106	(0.0325, 0.0388, 0.0459)	(0.0261, 0.0324, 0.0391)	(0.024, 0.0315, 0.0408)	(0.0214, 0.0312, 0.0435)	(0.0188, 0.0297, 0.043)	(0.0249, 0.0352, 0.0469)	(0.0012, 0.0125, 0.0375)	(0.0302, 0.039, 0.0488)	(0.0108, 0.0266, 0.0504)	(0.0105, 0.025, 0.0439)	(0.0031, 0.0088, 0.0177)	(0.0369, 0.0674, 0.1109)	(0.0, 0.0115, 0.0506)	(0.0153, 0.0268, 0.0412)	(0.0021, 0.0099, 0.0226)	(0.014, 0.0285, 0.0486)	(0.0072, 0.0164, 0.029)	(0.0097, 0.0217, 0.0384)	(0.0154, 0.0265, 0.0421)	(0.0073, 0.016, 0.0294)	(0.0102, 0.02, 0.032)	(0.0216, 0.0303, 0.0405)	(0.0229, 0.0291, 0.0366)	(0.0276, 0.0372, 0.049)	(0.0202, 0.0281, 0.0377)	(0.0177, 0.0236, 0.03)	(0.0532, 0.0647, 0.0764)	(0.0132, 0.0198, 0.0274)	(0.0331, 0.0459, 0.0605)	(0.0091, 0.0196, 0.0348)	(0.0502, 0.0657, 0.0829)	(0.0659, 0.0925, 0.1217)	(0.0267, 0.032, 0.0378)	(0.0317, 0.046, 0.062)	(0.0219, 0.0291, 0.0371)	(0.0175, 0.0276, 0.0398)	(0.0248, 0.0398, 0.0587)	(0.0135, 0.022, 0.0335)	(0.0295, 0.0396, 0.051)	(0.0356, 0.0478, 0.0613)	(0.0356, 0.0475, 0.0614)	(0.0319, 0.0474, 0.0673)	(0.0272, 0.0369, 0.0478)	(0.0274, 0.0366, 0.0464)	(0.02, 0.0296, 0.0396)	(0.0128, 0.0164, 0.0206)	(0.0274, 0.0339, 0.0413)	(0.0342, 0.0537, 0.0783)	(0.0363, 0.053, 0.0756)	(0.043, 0.0511, 0.0612)
ENSG00000133107	(0.027, 0.0486, 0.0737)	(0.0232, 0.0428, 0.0685)	VG Unavailable	(0.0254, 0.0381, 0.0519)	(0.0036, 0.0086, 0.0158)	(0.0304, 0.0411, 0.0537)	VG Unavailable	VG Unavailable	VG Unavailable	VG Unavailable	VG Unavailable	VG Unavailable	VG Unavailable	VG Unavailable	VG Unavailable	VG Unavailable	(0.0054, 0.0239, 0.0592)	VG Unavailable	VG Unavailable	VG Unavailable	VG Unavailable	(0.0112, 0.021, 0.0353)	(0.0154, 0.0324, 0.0538)	VG Unavailable	VG Unavailable	VG Unavailable	(0.0229, 0.0493, 0.0827)	(0.0174, 0.0322, 0.0535)	VG Unavailable	(0.0095, 0.0367, 0.0889)	VG Unavailable	VG Unavailable	(0.0259, 0.0343, 0.0438)	VG Unavailable	VG Unavailable	(0.0511, 0.0777, 0.1098)	VG Unavailable	(0.006, 0.0111, 0.0179)	VG Unavailable	VG Unavailable	VG Unavailable	VG Unavailable	(0.0076, 0.0244, 0.0545)	VG Unavailable	(0.0001, 0.0051, 0.0155)	VG Unavailable	(0.0267, 0.0421, 0.0632)	(0.0041, 0.0078, 0.0122)	(0.0, 0.0017, 0.0141)	VG Unavailable
ENSG00000133110	(0.0298, 0.0348, 0.0404)	(0.0196, 0.0242, 0.0293)	(0.0593, 0.0995, 0.1473)	(0.075, 0.0907, 0.1088)	(0.0213, 0.0285, 0.0375)	(0.03, 0.0354, 0.0416)	(0.0111, 0.0345, 0.0762)	(0.0212, 0.0268, 0.0326)	VG Unavailable	VG Unavailable	VG Unavailable	VG Unavailable	VG Unavailable	VG Unavailable	VG Unavailable	VG Unavailable	VG Unavailable	VG Unavailable	VG Unavailable	VG Unavailable	VG Unavailable	(0.0374, 0.0479, 0.0586)	(0.0171, 0.0231, 0.0294)	(0.0256, 0.033, 0.0422)	(0.0245, 0.034, 0.0438)	(0.0215, 0.0276, 0.0341)	(0.2939, 0.3585, 0.4285)	(0.0227, 0.0291, 0.0363)	(0.0239, 0.0345, 0.0482)	(0.0501, 0.0931, 0.1528)	VG Unavailable	VG Unavailable	(0.0353, 0.0437, 0.0538)	(0.0195, 0.0279, 0.0374)	(0.0338, 0.0415, 0.0495)	(0.0836, 0.1648, 0.2802)	(0.0508, 0.1141, 0.1995)	(0.0303, 0.046, 0.0654)	(0.0298, 0.0565, 0.089)	(0.0405, 0.047, 0.0544)	(0.0374, 0.0438, 0.0504)	(0.0273, 0.0444, 0.0679)	(0.0116, 0.0193, 0.029)	VG Unavailable	(0.0114, 0.015, 0.0197)	(0.0254, 0.04, 0.0584)	(0.0301, 0.0382, 0.0474)	(0.0333, 0.0523, 0.0762)	(0.0796, 0.1201, 0.1725)	VG Unavailable
ENSG00000133111	(0.0089, 0.0181, 0.0314)	(0.0024, 0.0106, 0.025)	(0.0, 0.0, 0.0167)	(0.0019, 0.0102, 0.0279)	(0.0077, 0.0255, 0.0529)	(0.0084, 0.0189, 0.0325)	VG Unavailable	(0.0063, 0.0183, 0.0364)	(0.0085, 0.0253, 0.0553)	(0.0001, 0.0186, 0.0672)	(0.0073, 0.0234, 0.0527)	(0.0025, 0.009, 0.0198)	(0.0028, 0.0104, 0.0231)	(0.0117, 0.0311, 0.0624)	(0.0039, 0.0215, 0.0548)	(0.0193, 0.0567, 0.1111)	(0.0, 0.0, 0.1293)	(0.0059, 0.0224, 0.0481)	VG Unavailable	(0.0, 0.0101, 0.0437)	(0.0049, 0.0226, 0.0579)	(0.0024, 0.01, 0.0221)	(0.0024, 0.0111, 0.0253)	(0.0057, 0.0147, 0.0284)	(0.0044, 0.0181, 0.0424)	(0.0001, 0.0054, 0.0176)	(0.0023, 0.0111, 0.026)	(0.004, 0.0197, 0.0514)	VG Unavailable	VG Unavailable	(0.0, 0.0035, 0.0178)	VG Unavailable	(0.0061, 0.0138, 0.0254)	(0.0038, 0.0147, 0.0334)	(0.0085, 0.0158, 0.0258)	(0.0, 0.0048, 0.0226)	(0.0063, 0.0219, 0.0464)	(0.0059, 0.0166, 0.0343)	(0.0011, 0.0083, 0.0224)	(0.011, 0.0308, 0.0592)	(0.0158, 0.0355, 0.0629)	(0.0019, 0.0121, 0.0306)	(0.0, 0.0051, 0.0232)	(0.0, 0.0, 0.0304)	(0.0114, 0.0285, 0.0558)	(0.0001, 0.0034, 0.0126)	(0.0058, 0.0128, 0.0226)	(0.0, 0.0059, 0.0222)	(0.0, 0.002, 0.0349)	VG Unavailable
ENSG00000133112	(0.0058, 0.0077, 0.0098)	(0.0045, 0.0058, 0.0074)	(0.0016, 0.0042, 0.008)	(0.0034, 0.005, 0.007)	(0.0028, 0.0046, 0.0071)	(0.0046, 0.0061, 0.0077)	(0.0, 0.0001, 0.0528)	(0.0061, 0.0083, 0.011)	(0.0024, 0.0052, 0.0101)	(0.001, 0.0032, 0.0062)	(0.0018, 0.0034, 0.0056)	(0.0012, 0.0029, 0.0052)	(0.0015, 0.0034, 0.006)	(0.0008, 0.0021, 0.0039)	(0.0017, 0.0037, 0.0069)	(0.0009, 0.0024, 0.0048)	(0.0023, 0.0049, 0.0081)	(0.002, 0.0047, 0.0082)	(0.0024, 0.0054, 0.009)	(0.0008, 0.0031, 0.0063)	(0.0014, 0.0034, 0.0064)	(0.0021, 0.0036, 0.0055)	(0.0024, 0.0041, 0.0061)	(0.0019, 0.0033, 0.0052)	(0.0112, 0.0141, 0.0174)	(0.0019, 0.0031, 0.0046)	(0.0035, 0.0054, 0.0076)	(0.0029, 0.0046, 0.0066)	(0.0027, 0.0045, 0.0066)	(0.002, 0.0046, 0.0084)	(0.0024, 0.0059, 0.0113)	(0.0011, 0.0024, 0.0044)	(0.007, 0.009, 0.0113)	(0.0022, 0.0027, 0.0035)	(0.0031, 0.0042, 0.0054)	(0.0041, 0.0065, 0.0098)	(0.002, 0.0036, 0.0056)	(0.0031, 0.0052, 0.0081)	(0.0022, 0.0035, 0.0052)	(0.0047, 0.0065, 0.0087)	(0.0102, 0.0133, 0.0168)	(0.0021, 0.0044, 0.0074)	(0.0021, 0.0045, 0.0076)	(0.0029, 0.0048, 0.0073)	(0.0026, 0.0043, 0.0065)	(0.0011, 0.0027, 0.005)	(0.0029, 0.004, 0.0053)	(0.0012, 0.0029, 0.0051)	(0.015, 0.0215, 0.029)	(0.0348, 0.0421, 0.05)
ENSG00000133114	(0.004, 0.0101, 0.0188)	(0.0046, 0.0128, 0.0257)	(0.0, 0.0036, 0.0144)	(0.0026, 0.0089, 0.0193)	(0.0073, 0.0187, 0.0373)	(0.0048, 0.0098, 0.0166)	(0.0, 0.0, 0.0246)	(0.0061, 0.0132, 0.0236)	(0.0, 0.006, 0.025)	(0.0068, 0.0297, 0.07)	(0.0012, 0.0073, 0.019)	(0.0, 0.0014, 0.0084)	(0.0, 0.0012, 0.0073)	(0.0008, 0.0068, 0.0176)	(0.001, 0.0076, 0.0201)	(0.0022, 0.0131, 0.0335)	(0.0, 0.0007, 0.0091)	(0.0013, 0.0073, 0.0198)	(0.0, 0.0059, 0.0291)	(0.0, 0.0, 0.0434)	(0.0002, 0.0073, 0.0247)	(0.0071, 0.0153, 0.0275)	(0.0, 0.0, 0.0215)	(0.0, 0.0, 0.0047)	(0.002, 0.0088, 0.0202)	(0.003, 0.0076, 0.0145)	(0.0006, 0.0042, 0.0105)	(0.0001, 0.0053, 0.019)	(0.0009, 0.0087, 0.0257)	(0.0, 0.0, 0.2103)	(0.0, 0.0039, 0.0138)	(0.0002, 0.0142, 0.0538)	(0.0022, 0.0071, 0.0142)	(0.0007, 0.0048, 0.0128)	(0.0035, 0.0072, 0.0125)	(0.0012, 0.0077, 0.0188)	(0.0032, 0.0138, 0.0322)	(0.0062, 0.017, 0.0302)	(0.0008, 0.0057, 0.0144)	(0.0001, 0.0027, 0.0096)	(0.0094, 0.0161, 0.0245)	(0.0001, 0.0043, 0.0143)	(0.0067, 0.0176, 0.0337)	(0.0, 0.0026, 0.011)	(0.0, 0.0, 0.0154)	(0.0002, 0.0039, 0.0121)	(0.0045, 0.0088, 0.0148)	(0.0018, 0.0075, 0.0184)	(0.0, 0.002, 0.0193)	(0.0298, 0.0571, 0.0955)
ENSG00000133115	VG Unavailable	VG Unavailable	VG Unavailable	VG Unavailable	VG Unavailable	VG Unavailable	VG Unavailable	VG Unavailable	VG Unavailable	(0.0327, 0.1134, 0.251)	(0.0866, 0.1731, 0.2936)	VG Unavailable	VG Unavailable	VG Unavailable	VG Unavailable	(0.0818, 0.1838, 0.3432)	(0.1741, 0.3648, 0.6184)	(0.1345, 0.5978, 1.3694)	VG Unavailable	VG Unavailable	VG Unavailable	VG Unavailable	VG Unavailable	VG Unavailable	VG Unavailable	VG Unavailable	VG Unavailable	VG Unavailable	VG Unavailable	VG Unavailable	VG Unavailable	VG Unavailable	(0.0786, 0.1285, 0.1931)	VG Unavailable	VG Unavailable	VG Unavailable	VG Unavailable	VG Unavailable	VG Unavailable	VG Unavailable	VG Unavailable	VG Unavailable	VG Unavailable	VG Unavailable	VG Unavailable	VG Unavailable	VG Unavailable	VG Unavailable	VG Unavailable	VG Unavailable
ENSG00000133116	(0.0171, 0.0247, 0.0341)	(0.0084, 0.0167, 0.0271)	VG Unavailable	VG Unavailable	VG Unavailable	VG Unavailable	VG Unavailable	(0.0077, 0.0158, 0.0267)	VG Unavailable	VG Unavailable	(0.0102, 0.038, 0.0816)	VG Unavailable	VG Unavailable	VG Unavailable	VG Unavailable	(0.0114, 0.0611, 0.1487)	VG Unavailable	(0.0123, 0.0308, 0.0592)	VG Unavailable	VG Unavailable	VG Unavailable	(0.0109, 0.0225, 0.0393)	(0.0071, 0.0233, 0.0488)	(0.0199, 0.0393, 0.0679)	VG Unavailable	(0.0193, 0.0341, 0.0531)	VG Unavailable	VG Unavailable	VG Unavailable	(0.0037, 0.0134, 0.0265)	(0.1514, 0.2365, 0.337)	VG Unavailable	(0.0163, 0.0242, 0.0336)	VG Unavailable	(0.017, 0.0289, 0.043)	VG Unavailable	VG Unavailable	(0.038, 0.0609, 0.0897)	VG Unavailable	VG Unavailable	VG Unavailable	VG Unavailable	(0.0001, 0.0115, 0.0391)	(0.0041, 0.0223, 0.0577)	(0.0231, 0.0423, 0.0698)	VG Unavailable	(0.0208, 0.0391, 0.0631)	VG Unavailable	VG Unavailable	VG Unavailable
ENSG00000133119	(0.0076, 0.0149, 0.0238)	(0.0044, 0.0112, 0.0217)	(0.0047, 0.0105, 0.0193)	(0.0073, 0.0229, 0.0471)	(0.0077, 0.025, 0.052)	(0.0087, 0.0181, 0.0312)	VG Unavailable	(0.008, 0.0155, 0.0265)	VG Unavailable	VG Unavailable	VG Unavailable	(0.0139, 0.0271, 0.046)	(0.015, 0.0295, 0.0487)	VG Unavailable	(0.0007, 0.019, 0.0615)	(0.0184, 0.0663, 0.1465)	VG Unavailable	(0.0114, 0.0422, 0.0907)	VG Unavailable	VG Unavailable	VG Unavailable	(0.0085, 0.0234, 0.0462)	(0.0071, 0.0161, 0.0286)	(0.015, 0.0302, 0.049)	(0.0101, 0.0176, 0.0271)	(0.0114, 0.0224, 0.0377)	(0.0006, 0.0033, 0.0083)	(0.0031, 0.0129, 0.03)	(0.0018, 0.0137, 0.038)	VG Unavailable	(0.0039, 0.0078, 0.013)	(0.0148, 0.0464, 0.0915)	(0.0082, 0.0168, 0.0281)	(0.0056, 0.0196, 0.0412)	(0.0131, 0.0213, 0.0307)	(0.0009, 0.0066, 0.018)	(0.0035, 0.0149, 0.0345)	(0.0029, 0.0118, 0.0289)	(0.0007, 0.0083, 0.0246)	(0.0103, 0.018, 0.0288)	(0.0092, 0.0162, 0.0256)	(0.0044, 0.0131, 0.0274)	(0.0079, 0.019, 0.0346)	(0.0018, 0.0094, 0.0235)	(0.0089, 0.0208, 0.0385)	(0.0008, 0.004, 0.0098)	(0.0121, 0.0204, 0.0306)	(0.0014, 0.009, 0.0216)	(0.0015, 0.0114, 0.0282)	(0.0319, 0.069, 0.1218)
ENSG00000133121	(0.0036, 0.0048, 0.0059)	(0.002, 0.003, 0.0044)	(0.0039, 0.0059, 0.0085)	(0.0025, 0.0039, 0.0055)	(0.0015, 0.0027, 0.0044)	(0.0035, 0.0045, 0.0058)	(0.0002, 0.0036, 0.0119)	(0.0031, 0.0045, 0.0062)	(0.0017, 0.0058, 0.0119)	(0.0017, 0.0066, 0.0136)	(0.0025, 0.0057, 0.0101)	(0.0023, 0.0093, 0.021)	(0.0017, 0.0095, 0.0242)	(0.0001, 0.0017, 0.0051)	(0.0022, 0.0052, 0.0094)	(0.0024, 0.0067, 0.0129)	(0.0003, 0.0027, 0.0073)	(0.0028, 0.0066, 0.0117)	(0.0005, 0.0028, 0.007)	(0.0017, 0.0057, 0.0126)	(0.0071, 0.0143, 0.0231)	(0.0015, 0.0021, 0.0028)	(0.001, 0.0018, 0.0028)	(0.0034, 0.0048, 0.0065)	(0.0011, 0.0031, 0.0071)	(0.0025, 0.0033, 0.0043)	(0.002, 0.0029, 0.004)	(0.0012, 0.0023, 0.0039)	(0.0032, 0.0047, 0.0067)	(0.0, 0.0021, 0.0086)	(0.0495, 0.0704, 0.092)	(0.0035, 0.007, 0.0117)	(0.0035, 0.0046, 0.0059)	(0.0112, 0.0149, 0.0193)	(0.0015, 0.0018, 0.0023)	(0.0008, 0.0029, 0.0059)	(0.0011, 0.0026, 0.005)	(0.0037, 0.0057, 0.008)	(0.0038, 0.0069, 0.0109)	(0.0016, 0.0032, 0.0053)	(0.0049, 0.0071, 0.0094)	(0.0022, 0.0052, 0.0096)	(0.002, 0.0046, 0.008)	(0.0011, 0.0032, 0.0064)	(0.0017, 0.003, 0.0046)	(0.0011, 0.002, 0.0033)	(0.0027, 0.0036, 0.0045)	(0.0007, 0.0022, 0.0044)	(0.0017, 0.0034, 0.0058)	VG Unavailable
ENSG00000133193	(0.004, 0.0067, 0.0098)	(0.0015, 0.0041, 0.0078)	(0.0, 0.002, 0.0092)	(0.0006, 0.0034, 0.0088)	(0.0071, 0.0143, 0.0245)	(0.0019, 0.0049, 0.0089)	(0.0, 0.0, 0.0228)	(0.0031, 0.0061, 0.01)	(0.0003, 0.0057, 0.0181)	(0.0029, 0.0145, 0.0352)	(0.0018, 0.0086, 0.02)	(0.0023, 0.0062, 0.0121)	(0.0, 0.0011, 0.0084)	(0.002, 0.008, 0.0189)	(0.0028, 0.0097, 0.0212)	(0.0, 0.0, 0.0345)	(0.0009, 0.0074, 0.0184)	(0.0, 0.0014, 0.01)	(0.0003, 0.0069, 0.0221)	(0.0003, 0.0078, 0.0269)	(0.0, 0.0034, 0.0177)	(0.0022, 0.006, 0.0117)	(0.0004, 0.0028, 0.0074)	(0.0057, 0.0109, 0.0174)	(0.0008, 0.0029, 0.0065)	(0.0012, 0.0043, 0.0097)	(0.0008, 0.0022, 0.0041)	(0.0002, 0.0038, 0.0114)	(0.0037, 0.0094, 0.019)	(0.0, 0.0045, 0.0207)	(0.0, 0.001, 0.0036)	(0.0, 0.0017, 0.0165)	(0.0032, 0.006, 0.0102)	(0.0006, 0.0035, 0.0088)	(0.0045, 0.0079, 0.0122)	(0.0002, 0.0035, 0.0113)	(0.0034, 0.0083, 0.0149)	(0.0042, 0.0094, 0.0163)	(0.004, 0.0082, 0.0136)	(0.0027, 0.0051, 0.0081)	(0.0054, 0.0082, 0.0117)	(0.0004, 0.0039, 0.0112)	(0.0039, 0.0089, 0.0166)	(0.0013, 0.0051, 0.011)	(0.0001, 0.0026, 0.0074)	(0.0025, 0.0035, 0.0047)	(0.0047, 0.0076, 0.0116)	(0.0009, 0.007, 0.0194)	(0.0001, 0.0038, 0.0136)	(0.0056, 0.0088, 0.0132)
ENSG00000133195	(0.0139, 0.0177, 0.022)	(0.0097, 0.0135, 0.0176)	(0.0122, 0.0188, 0.0276)	(0.0116, 0.0165, 0.0232)	(0.0108, 0.0168, 0.025)	(0.0122, 0.0158, 0.0202)	(0.0, 0.0084, 0.0355)	(0.0178, 0.0231, 0.0287)	(0.0063, 0.013, 0.0222)	(0.0072, 0.0147, 0.0237)	(0.0074, 0.0128, 0.0193)	(0.0232, 0.0346, 0.0472)	(0.0197, 0.0305, 0.0444)	(0.0111, 0.0176, 0.0259)	(0.0052, 0.0102, 0.0168)	(0.006, 0.0116, 0.019)	(0.0078, 0.0145, 0.0233)	(0.0084, 0.0146, 0.0223)	(0.0072, 0.0122, 0.0189)	(0.0065, 0.0125, 0.0208)	(0.0096, 0.0161, 0.0241)	(0.0076, 0.0136, 0.0219)	(0.0096, 0.0135, 0.018)	(0.0104, 0.0164, 0.0235)	(0.0181, 0.0227, 0.0275)	(0.0116, 0.0163, 0.0223)	(0.0146, 0.0198, 0.0255)	(0.0084, 0.0145, 0.0222)	(0.0052, 0.013, 0.025)	(0.0093, 0.0195, 0.0325)	(0.0088, 0.0148, 0.0225)	(0.0157, 0.0221, 0.0296)	(0.0071, 0.0098, 0.0133)	(0.0314, 0.0429, 0.0558)	(0.0096, 0.0133, 0.0172)	(0.0009, 0.0064, 0.0173)	(0.0133, 0.0194, 0.0264)	(0.0079, 0.0124, 0.0177)	(0.0123, 0.0202, 0.0308)	(0.0091, 0.0118, 0.0147)	(0.0105, 0.0133, 0.0162)	(0.009, 0.0146, 0.0214)	(0.0094, 0.015, 0.0219)	(0.0089, 0.0139, 0.02)	(0.0147, 0.0204, 0.0264)	(0.0059, 0.0093, 0.0132)	(0.0109, 0.0132, 0.0158)	(0.0048, 0.0123, 0.0236)	(0.0037, 0.0081, 0.0147)	(0.022, 0.0283, 0.0353)
ENSG00000133216	(0.0236, 0.0513, 0.0924)	VG Unavailable	(0.1889, 0.3103, 0.4542)	VG Unavailable	VG Unavailable	VG Unavailable	VG Unavailable	VG Unavailable	(0.0037, 0.0171, 0.0418)	(0.0043, 0.0293, 0.0772)	VG Unavailable	VG Unavailable	VG Unavailable	(0.0028, 0.0119, 0.0264)	(0.0052, 0.02, 0.0448)	(0.0055, 0.0187, 0.0401)	(0.0022, 0.0096, 0.0239)	(0.0005, 0.0133, 0.0446)	VG Unavailable	(0.0059, 0.0214, 0.0482)	(0.0, 0.0061, 0.0208)	(0.0019, 0.0176, 0.0512)	(0.0002, 0.0034, 0.0102)	VG Unavailable	VG Unavailable	VG Unavailable	(0.0068, 0.0235, 0.0462)	(0.0095, 0.028, 0.058)	VG Unavailable	VG Unavailable	VG Unavailable	VG Unavailable	(0.0154, 0.0354, 0.0656)	VG Unavailable	(0.009, 0.0178, 0.0297)	(0.0075, 0.0201, 0.0376)	VG Unavailable	(0.0071, 0.0343, 0.0893)	(0.0, 0.0063, 0.0255)	VG Unavailable	VG Unavailable	VG Unavailable	(0.0015, 0.0081, 0.0214)	VG Unavailable	VG Unavailable	(0.0085, 0.0144, 0.0218)	(0.014, 0.0213, 0.0311)	VG Unavailable	VG Unavailable	VG Unavailable
ENSG00000133226	(0.0055, 0.0101, 0.0158)	(0.0013, 0.004, 0.0083)	(0.0015, 0.0061, 0.0138)	(0.0027, 0.0077, 0.0156)	(0.0015, 0.0078, 0.0189)	(0.0092, 0.0169, 0.0265)	VG Unavailable	(0.0112, 0.0214, 0.0345)	(0.0021, 0.0103, 0.0229)	(0.0054, 0.0276, 0.0653)	(0.0, 0.0021, 0.0102)	(0.0001, 0.0015, 0.0041)	(0.0009, 0.003, 0.006)	(0.0002, 0.0033, 0.0095)	(0.0, 0.0017, 0.0073)	(0.04, 0.0905, 0.1602)	(0.0027, 0.0121, 0.0281)	(0.003, 0.0108, 0.0246)	(0.0031, 0.0152, 0.0354)	(0.0217, 0.0719, 0.1531)	(0.008, 0.0335, 0.0881)	(0.0221, 0.0422, 0.0688)	(0.0008, 0.003, 0.006)	(0.0008, 0.003, 0.0066)	(0.0028, 0.007, 0.0135)	(0.0016, 0.0038, 0.007)	(0.0081, 0.0169, 0.0301)	(0.0033, 0.0079, 0.0146)	(0.0007, 0.0058, 0.0157)	(0.0, 0.007, 0.0459)	(0.001, 0.0035, 0.0081)	(0.0, 0.0, 0.0663)	(0.0078, 0.0146, 0.0231)	(0.0039, 0.0072, 0.0117)	(0.0075, 0.0124, 0.0185)	(0.001, 0.0036, 0.0078)	(0.0012, 0.0053, 0.0126)	(0.002, 0.0109, 0.028)	(0.0014, 0.0067, 0.0177)	(0.0142, 0.0231, 0.034)	(0.0053, 0.0095, 0.0149)	(0.0145, 0.0321, 0.06)	(0.0026, 0.0077, 0.0153)	(0.0013, 0.004, 0.0084)	(0.0009, 0.0038, 0.0082)	(0.0028, 0.0081, 0.015)	(0.0097, 0.0157, 0.0236)	(0.0, 0.0006, 0.0039)	(0.002, 0.0084, 0.0221)	(0.0036, 0.0108, 0.0212)
ENSG00000133243	(0.0023, 0.003, 0.0039)	(0.0027, 0.0036, 0.0046)	(0.0019, 0.0028, 0.004)	(0.0027, 0.0036, 0.0047)	(0.0032, 0.0047, 0.0064)	(0.0028, 0.0036, 0.0045)	(0.0009, 0.0041, 0.01)	(0.0024, 0.0034, 0.0044)	(0.0008, 0.0014, 0.0021)	(0.0008, 0.0016, 0.0028)	(0.0009, 0.0018, 0.0029)	(0.002, 0.0028, 0.0038)	(0.002, 0.003, 0.0041)	(0.001, 0.0016, 0.0023)	(0.0008, 0.0014, 0.0021)	(0.001, 0.0017, 0.0026)	(0.0005, 0.0012, 0.0021)	(0.0016, 0.0025, 0.0036)	(0.0019, 0.0031, 0.0046)	(0.001, 0.0021, 0.0036)	(0.0014, 0.0027, 0.0046)	(0.0022, 0.0031, 0.0041)	(0.0022, 0.0031, 0.0041)	(0.0026, 0.0035, 0.0046)	(0.0016, 0.0022, 0.0028)	(0.0029, 0.0038, 0.0048)	(0.0017, 0.0022, 0.0029)	(0.0023, 0.0033, 0.0046)	(0.0021, 0.0032, 0.0043)	(0.0011, 0.0026, 0.0048)	(0.0023, 0.0038, 0.0054)	(0.0023, 0.0041, 0.0062)	(0.0043, 0.0054, 0.0067)	(0.0033, 0.0041, 0.005)	(0.0035, 0.0043, 0.0053)	(0.0026, 0.0038, 0.0053)	(0.002, 0.003, 0.0042)	(0.002, 0.0028, 0.0038)	(0.0022, 0.0031, 0.0043)	(0.0017, 0.0023, 0.0029)	(0.0018, 0.0023, 0.003)	(0.0003, 0.001, 0.0021)	(0.0023, 0.0036, 0.005)	(0.0032, 0.0044, 0.0057)	(0.0018, 0.0028, 0.0038)	(0.0014, 0.0023, 0.0033)	(0.004, 0.0048, 0.0058)	(0.0021, 0.0033, 0.0048)	(0.002, 0.0031, 0.0047)	(0.0057, 0.0071, 0.0086)
ENSG00000133246	(0.024, 0.0437, 0.0711)	(0.0021, 0.0155, 0.041)	(0.0, 0.0, 1.1764)	(0.011, 0.0438, 0.1004)	(0.034, 0.0758, 0.1328)	VG Unavailable	VG Unavailable	(0.0229, 0.0476, 0.0816)	VG Unavailable	(0.0107, 0.0476, 0.1081)	(0.0006, 0.0116, 0.0355)	(0.0017, 0.0129, 0.0328)	(0.0138, 0.0346, 0.065)	(0.0025, 0.0227, 0.0667)	VG Unavailable	(0.0119, 0.0372, 0.0797)	(0.0022, 0.018, 0.0445)	(0.0195, 0.0519, 0.0975)	(0.0, 0.002, 0.1665)	(0.008, 0.0327, 0.073)	(0.0045, 0.0144, 0.0286)	VG Unavailable	VG Unavailable	VG Unavailable	VG Unavailable	(0.0093, 0.0364, 0.0851)	VG Unavailable	VG Unavailable	VG Unavailable	VG Unavailable	VG Unavailable	(0.0119, 0.0373, 0.0745)	(0.0087, 0.0121, 0.0163)	VG Unavailable	(0.0216, 0.0331, 0.0465)	(0.0066, 0.0353, 0.0928)	(0.0255, 0.073, 0.1558)	(0.0054, 0.0158, 0.0321)	(0.0117, 0.0314, 0.0641)	(0.0462, 0.0755, 0.1084)	(0.0396, 0.0616, 0.0903)	VG Unavailable	(0.0082, 0.0289, 0.0612)	(0.0072, 0.0117, 0.0171)	VG Unavailable	(0.0045, 0.0212, 0.0499)	(0.0247, 0.0414, 0.0634)	(0.0125, 0.0427, 0.0934)	VG Unavailable	(0.013, 0.0158, 0.0189)
ENSG00000133247	(0.0053, 0.0104, 0.0173)	(0.0018, 0.0055, 0.0115)	(0.0, 0.0009, 0.0088)	(0.0091, 0.0169, 0.0279)	(0.0019, 0.0082, 0.0185)	(0.0024, 0.0085, 0.0189)	(0.0, 0.003, 0.0458)	(0.0014, 0.0048, 0.0108)	(0.0, 0.0001, 0.1051)	(0.0, 0.0059, 0.0194)	(0.0, 0.0, 0.0104)	(0.0022, 0.0046, 0.0078)	(0.0008, 0.0026, 0.0055)	(0.0018, 0.0071, 0.0158)	(0.0, 0.0036, 0.0127)	(0.001, 0.0065, 0.0154)	(0.0032, 0.0089, 0.018)	(0.0, 0.0, 0.0442)	(0.0031, 0.0107, 0.0219)	(0.0008, 0.0069, 0.0187)	(0.0034, 0.0121, 0.0252)	(0.0048, 0.0105, 0.0183)	(0.0123, 0.0186, 0.0262)	(0.0054, 0.0103, 0.0173)	(0.0019, 0.0056, 0.0107)	(0.0016, 0.0051, 0.0104)	(0.0005, 0.0056, 0.0159)	(0.0029, 0.008, 0.0153)	(0.0014, 0.0072, 0.0183)	(0.0, 0.0032, 0.0149)	(0.0022, 0.0098, 0.022)	(0.0065, 0.0181, 0.0336)	(0.0018, 0.0046, 0.0082)	(0.0028, 0.0101, 0.0217)	(0.0019, 0.004, 0.0066)	(0.0015, 0.0051, 0.0112)	(0.0011, 0.0057, 0.0141)	(0.0026, 0.0059, 0.0107)	(0.0017, 0.004, 0.0073)	(0.0041, 0.0066, 0.0096)	(0.0048, 0.0081, 0.0122)	(0.0013, 0.0063, 0.0142)	(0.0009, 0.0053, 0.013)	(0.0029, 0.0082, 0.0173)	(0.0041, 0.0097, 0.0177)	(0.0011, 0.0031, 0.0063)	(0.0036, 0.0068, 0.0113)	(0.0003, 0.004, 0.0119)	(0.002, 0.0086, 0.0186)	(0.0078, 0.0137, 0.0221)
ENSG00000133250	(0.003, 0.0043, 0.0061)	(0.0016, 0.0031, 0.0054)	(0.0012, 0.0029, 0.0054)	(0.0023, 0.0042, 0.0065)	(0.0007, 0.0024, 0.0052)	(0.0029, 0.0046, 0.0066)	(0.0, 0.0025, 0.0176)	(0.0051, 0.0073, 0.0096)	(0.0, 0.0007, 0.0048)	(0.0003, 0.0029, 0.0077)	(0.0002, 0.0016, 0.0039)	(0.0008, 0.0021, 0.0041)	(0.001, 0.0024, 0.0044)	(0.0003, 0.0014, 0.0035)	(0.0001, 0.0012, 0.0036)	(0.001, 0.0036, 0.0078)	(0.0004, 0.0018, 0.0046)	(0.0003, 0.0018, 0.0045)	(0.0002, 0.0016, 0.0044)	(0.0014, 0.0053, 0.0111)	(0.0018, 0.0047, 0.0094)	(0.0001, 0.0009, 0.0027)	(0.0011, 0.0027, 0.0048)	(0.0021, 0.0039, 0.0061)	(0.001, 0.0022, 0.0039)	(0.0019, 0.0033, 0.0051)	(0.0017, 0.0034, 0.0058)	(0.0025, 0.0049, 0.0082)	(0.002, 0.0048, 0.0087)	(0.0008, 0.0042, 0.0104)	(0.0006, 0.0025, 0.0063)	(0.0, 0.0005, 0.0054)	(0.0024, 0.0041, 0.0065)	(0.0024, 0.0042, 0.0064)	(0.0045, 0.0062, 0.0082)	(0.0024, 0.0045, 0.0075)	(0.002, 0.0047, 0.0085)	(0.0015, 0.0029, 0.0049)	(0.0012, 0.0027, 0.0045)	(0.002, 0.0032, 0.0048)	(0.0022, 0.0035, 0.0048)	(0.0011, 0.0032, 0.0066)	(0.0011, 0.0031, 0.0067)	(0.0004, 0.0015, 0.0035)	(0.0013, 0.0031, 0.0059)	(0.0015, 0.0028, 0.0045)	(0.0022, 0.0032, 0.0043)	(0.0021, 0.0045, 0.0082)	(0.0007, 0.0026, 0.0058)	(0.0046, 0.0069, 0.0095)
ENSG00000133256	VG Unavailable	(0.0043, 0.0149, 0.0318)	VG Unavailable	(0.0143, 0.0346, 0.0622)	VG Unavailable	VG Unavailable	VG Unavailable	(0.0072, 0.0166, 0.029)	(0.0457, 0.0694, 0.1001)	(0.0412, 0.063, 0.0919)	(0.0413, 0.0576, 0.0764)	(0.1302, 0.1804, 0.2401)	(0.1115, 0.167, 0.2381)	(0.0817, 0.1072, 0.1345)	(0.0501, 0.0737, 0.0997)	(0.0323, 0.0473, 0.0651)	(0.052, 0.0736, 0.1007)	(0.0285, 0.0389, 0.0529)	(0.0309, 0.0437, 0.0599)	(0.0372, 0.0605, 0.0914)	(0.0499, 0.075, 0.104)	(0.0244, 0.0461, 0.0769)	(0.0088, 0.0244, 0.0486)	(0.0077, 0.0228, 0.0476)	(0.0111, 0.0275, 0.0517)	(0.0053, 0.0162, 0.0328)	VG Unavailable	(0.0067, 0.0181, 0.0336)	VG Unavailable	(0.0, 0.005, 0.0252)	(0.016, 0.033, 0.0564)	VG Unavailable	(0.0083, 0.0147, 0.0236)	VG Unavailable	(0.0226, 0.039, 0.0601)	(0.003, 0.0122, 0.0274)	(0.0176, 0.0404, 0.0756)	(0.0065, 0.015, 0.0273)	(0.0357, 0.0485, 0.0639)	(0.0352, 0.0623, 0.0961)	(0.064, 0.1076, 0.1599)	(0.0, 0.0079, 0.0432)	(0.0, 0.0025, 0.0115)	(0.0, 0.0021, 0.0075)	(0.0079, 0.0261, 0.0573)	(0.0208, 0.0295, 0.0405)	(0.0054, 0.0082, 0.0117)	(0.012, 0.0465, 0.099)	(0.0009, 0.017, 0.0515)	(0.0095, 0.0229, 0.0394)
ENSG00000133265	(0.0121, 0.0248, 0.0428)	(0.005, 0.0117, 0.0219)	(0.0018, 0.0082, 0.0185)	(0.0075, 0.0177, 0.0321)	(0.0094, 0.023, 0.0417)	(0.0005, 0.0043, 0.0126)	VG Unavailable	(0.0053, 0.0137, 0.0265)	(0.0064, 0.0149, 0.0285)	(0.0117, 0.0271, 0.05)	(0.0111, 0.0193, 0.0284)	(0.0, 0.0047, 0.0175)	(0.0026, 0.0098, 0.0229)	(0.0029, 0.0102, 0.0219)	(0.0079, 0.0166, 0.0285)	(0.0148, 0.0295, 0.0496)	(0.006, 0.0158, 0.0306)	(0.0121, 0.0187, 0.0272)	(0.0312, 0.0517, 0.0767)	(0.0, 0.0009, 0.0245)	(0.0, 0.0083, 0.0358)	(0.0001, 0.0027, 0.0097)	(0.0036, 0.0101, 0.0197)	(0.0044, 0.0117, 0.0228)	(0.0053, 0.0107, 0.0185)	(0.0002, 0.003, 0.0097)	(0.002, 0.0061, 0.0128)	(0.0, 0.0013, 0.0112)	(0.0, 0.0031, 0.0129)	(0.0, 0.0084, 0.0466)	(0.0, 0.0011, 0.0299)	(0.0015, 0.0131, 0.035)	(0.0124, 0.0256, 0.0423)	(0.0025, 0.0076, 0.0159)	(0.0048, 0.0106, 0.0184)	(0.002, 0.0109, 0.0273)	(0.003, 0.0125, 0.0278)	(0.0086, 0.0226, 0.043)	(0.0, 0.0005, 0.0288)	(0.0038, 0.0088, 0.0165)	(0.0155, 0.0273, 0.0445)	(0.0, 0.0104, 0.0487)	(0.0029, 0.0127, 0.0285)	(0.0019, 0.0113, 0.0295)	(0.0026, 0.0093, 0.0203)	(0.0, 0.0004, 0.0081)	(0.0088, 0.0166, 0.0281)	(0.0074, 0.0207, 0.0394)	(0.0, 0.0026, 0.0202)	(0.023, 0.0463, 0.0809)
ENSG00000133275	(0.0009, 0.0019, 0.0032)	(0.0009, 0.0018, 0.0032)	(0.0004, 0.0012, 0.0029)	(0.0011, 0.0025, 0.0045)	(0.0001, 0.0012, 0.003)	(0.0009, 0.002, 0.0035)	(0.0, 0.0003, 0.0197)	(0.0004, 0.0012, 0.0027)	(0.0001, 0.0012, 0.0033)	(0.0006, 0.0035, 0.0087)	(0.0007, 0.0028, 0.0066)	(0.0008, 0.0019, 0.0035)	(0.0004, 0.0014, 0.003)	(0.0001, 0.001, 0.0025)	(0.0004, 0.0017, 0.0039)	(0.0, 0.0011, 0.0043)	(0.0, 0.0014, 0.0041)	(0.0008, 0.003, 0.0067)	(0.0005, 0.003, 0.0067)	(0.0, 0.0008, 0.0053)	(0.0006, 0.0036, 0.0094)	(0.0009, 0.0024, 0.0046)	(0.0011, 0.0025, 0.0046)	(0.0011, 0.0025, 0.0044)	(0.0007, 0.0014, 0.0025)	(0.0002, 0.001, 0.0023)	(0.0005, 0.0013, 0.0026)	(0.0018, 0.0036, 0.0064)	(0.0003, 0.0017, 0.0044)	(0.0, 0.0001, 0.009)	(0.0005, 0.0018, 0.0039)	(0.0001, 0.0012, 0.0041)	(0.0007, 0.0014, 0.0025)	(0.0007, 0.0019, 0.0033)	(0.0011, 0.0023, 0.0038)	(0.0009, 0.0027, 0.0057)	(0.0009, 0.0026, 0.0053)	(0.0001, 0.001, 0.0031)	(0.0006, 0.0019, 0.0036)	(0.0014, 0.0025, 0.0039)	(0.0018, 0.003, 0.0045)	(0.0017, 0.0041, 0.0073)	(0.001, 0.0026, 0.0049)	(0.0004, 0.0012, 0.0023)	(0.0005, 0.0017, 0.0036)	(0.0069, 0.0092, 0.0118)	(0.0018, 0.0029, 0.0044)	(0.0002, 0.002, 0.0052)	(0.0015, 0.0037, 0.0068)	(0.002, 0.0029, 0.0041)
ENSG00000133302	(0.0106, 0.0137, 0.017)	(0.0115, 0.0157, 0.0203)	(0.0104, 0.0223, 0.0384)	(0.0048, 0.0113, 0.0209)	(0.016, 0.027, 0.0418)	(0.0074, 0.0129, 0.0195)	(0.0, 0.0184, 0.0901)	(0.0094, 0.0131, 0.0177)	(0.0033, 0.0078, 0.0137)	(0.014, 0.0267, 0.0423)	(0.0011, 0.0032, 0.0061)	(0.0128, 0.0171, 0.0214)	(0.0101, 0.0141, 0.0186)	(0.0097, 0.0152, 0.0214)	(0.0046, 0.0083, 0.0127)	(0.0028, 0.009, 0.0175)	(0.0144, 0.0231, 0.0334)	(0.0018, 0.0043, 0.0077)	(0.0037, 0.0077, 0.0136)	(0.004, 0.0155, 0.0362)	(0.0179, 0.0362, 0.0621)	(0.0081, 0.0145, 0.0225)	(0.0062, 0.0117, 0.0187)	(0.0082, 0.0136, 0.0206)	(0.0114, 0.0173, 0.025)	(0.0114, 0.0176, 0.025)	(0.006, 0.0101, 0.0163)	(0.0133, 0.023, 0.0347)	(0.0069, 0.0144, 0.0243)	(0.027, 0.0711, 0.1351)	(0.0071, 0.013, 0.0207)	(0.0175, 0.0389, 0.0685)	(0.011, 0.0148, 0.0192)	(0.0236, 0.034, 0.0471)	(0.0094, 0.0129, 0.0166)	(0.0044, 0.0134, 0.027)	(0.0053, 0.0131, 0.0259)	(0.0155, 0.0256, 0.0388)	(0.0108, 0.0191, 0.0298)	(0.0087, 0.0128, 0.0177)	(0.0111, 0.0155, 0.0207)	(0.0055, 0.0138, 0.0253)	(0.0081, 0.0139, 0.0216)	(0.0129, 0.0197, 0.0279)	(0.0115, 0.0201, 0.0317)	(0.0105, 0.0147, 0.0196)	(0.0122, 0.0175, 0.0243)	(0.0065, 0.0144, 0.0269)	(0.0048, 0.0118, 0.0229)	(0.018, 0.0234, 0.0298)
ENSG00000133313	(0.0037, 0.0048, 0.0062)	(0.0031, 0.0044, 0.0059)	(0.0014, 0.0031, 0.0053)	(0.0029, 0.0047, 0.0072)	(0.0027, 0.0047, 0.0076)	(0.0033, 0.0049, 0.0067)	(0.0025, 0.014, 0.0336)	(0.0018, 0.0029, 0.0041)	(0.0045, 0.0074, 0.011)	(0.0046, 0.0079, 0.0116)	(0.0051, 0.0076, 0.0107)	(0.0053, 0.0085, 0.0123)	(0.0038, 0.0066, 0.0101)	(0.0043, 0.0064, 0.009)	(0.0054, 0.0081, 0.0114)	(0.0036, 0.0057, 0.0084)	(0.0025, 0.0043, 0.0067)	(0.0036, 0.0055, 0.0077)	(0.0056, 0.0088, 0.0126)	(0.0022, 0.0044, 0.0069)	(0.0021, 0.004, 0.0065)	(0.004, 0.0064, 0.0093)	(0.0028, 0.0039, 0.0052)	(0.0024, 0.0043, 0.0066)	(0.0057, 0.0074, 0.0093)	(0.0021, 0.0035, 0.0054)	(0.0041, 0.0054, 0.0071)	(0.0044, 0.0069, 0.0099)	(0.0051, 0.0076, 0.0104)	(0.0013, 0.0029, 0.0052)	(0.0189, 0.0255, 0.0334)	(0.005, 0.0072, 0.01)	(0.0033, 0.0043, 0.0056)	(0.0068, 0.0095, 0.0124)	(0.0055, 0.0071, 0.0089)	(0.0048, 0.0077, 0.0116)	(0.0176, 0.0227, 0.0287)	(0.0031, 0.0045, 0.0065)	(0.0018, 0.0033, 0.0054)	(0.0066, 0.0086, 0.0108)	(0.0115, 0.014, 0.0168)	(0.0019, 0.0033, 0.0053)	(0.0038, 0.0058, 0.0082)	(0.0082, 0.0109, 0.0141)	(0.0073, 0.0098, 0.0127)	(0.0016, 0.0032, 0.0054)	(0.0045, 0.0056, 0.0067)	(0.0045, 0.0082, 0.0126)	(0.0039, 0.0066, 0.0098)	(0.0106, 0.0134, 0.0169)
ENSG00000133315	(0.0027, 0.0049, 0.0074)	(0.0029, 0.0054, 0.0088)	(0.0022, 0.0056, 0.0105)	(0.0015, 0.0038, 0.0071)	(0.0006, 0.0028, 0.0063)	(0.0007, 0.0022, 0.0051)	(0.0, 0.0, 0.0121)	(0.0014, 0.0031, 0.0054)	(0.0, 0.0005, 0.0036)	(0.0, 0.0014, 0.0049)	(0.0011, 0.0028, 0.0053)	(0.0031, 0.0048, 0.0069)	(0.0023, 0.0041, 0.0063)	(0.0007, 0.0021, 0.004)	(0.0024, 0.0047, 0.0077)	(0.0007, 0.0025, 0.0055)	(0.0014, 0.0035, 0.0069)	(0.0008, 0.0022, 0.0041)	(0.0007, 0.0024, 0.005)	(0.0013, 0.0043, 0.0087)	(0.0045, 0.0091, 0.0153)	(0.0004, 0.0013, 0.0026)	(0.0013, 0.0026, 0.0042)	(0.0012, 0.0028, 0.005)	(0.0025, 0.0043, 0.0066)	(0.0017, 0.003, 0.0048)	(0.0013, 0.0035, 0.0067)	(0.0009, 0.0022, 0.0041)	(0.0009, 0.0018, 0.003)	(0.0087, 0.0191, 0.0322)	(0.006, 0.0152, 0.0297)	(0.0, 0.0009, 0.0039)	(0.005, 0.0084, 0.0126)	(0.0027, 0.0029, 0.0032)	(0.0032, 0.0047, 0.0065)	(0.0003, 0.0016, 0.004)	(0.0017, 0.0032, 0.0053)	(0.0033, 0.0059, 0.0091)	(0.0044, 0.0073, 0.0106)	(0.0025, 0.0039, 0.0055)	(0.0033, 0.0048, 0.0066)	(0.0018, 0.0042, 0.0075)	(0.0017, 0.0052, 0.0101)	(0.0024, 0.0064, 0.0122)	(0.0, 0.0008, 0.0028)	(0.0002, 0.002, 0.0053)	(0.0022, 0.0031, 0.0042)	(0.0009, 0.0032, 0.0069)	(0.0013, 0.0037, 0.0072)	(0.0258, 0.0425, 0.0618)
ENSG00000133316	(0.002, 0.0043, 0.0077)	(0.0034, 0.007, 0.0124)	(0.0002, 0.003, 0.0087)	(0.0121, 0.0232, 0.037)	(0.0014, 0.011, 0.0278)	(0.0287, 0.0412, 0.0565)	(0.0, 0.0076, 0.0296)	(0.002, 0.0047, 0.0086)	(0.0016, 0.0111, 0.0289)	(0.0002, 0.0074, 0.0227)	(0.0001, 0.0032, 0.0115)	(0.0009, 0.0043, 0.0105)	(0.001, 0.004, 0.0096)	(0.0, 0.0026, 0.0114)	(0.0013, 0.008, 0.0195)	(0.0, 0.0035, 0.0153)	(0.0008, 0.0064, 0.0176)	(0.0, 0.0037, 0.0138)	(0.0, 0.0, 0.0069)	(0.0, 0.0042, 0.0174)	(0.0, 0.0006, 0.021)	(0.0009, 0.0048, 0.0115)	(0.0, 0.0016, 0.0063)	(0.0002, 0.0028, 0.008)	(0.0055, 0.0099, 0.0153)	(0.0024, 0.0062, 0.0115)	(0.007, 0.0112, 0.0164)	(0.0037, 0.0099, 0.019)	(0.0, 0.0011, 0.009)	(0.0004, 0.0102, 0.0341)	(0.0034, 0.0077, 0.0134)	(0.0, 0.003, 0.0109)	(0.0012, 0.0039, 0.0083)	(0.0004, 0.0016, 0.0036)	(0.0024, 0.0052, 0.0093)	(0.0066, 0.0135, 0.0221)	(0.0006, 0.0035, 0.0087)	(0.0, 0.0019, 0.0071)	(0.0085, 0.0175, 0.0282)	(0.0029, 0.0056, 0.0089)	(0.0042, 0.0073, 0.0116)	(0.0004, 0.0042, 0.0118)	(0.0009, 0.0056, 0.014)	(0.0004, 0.0032, 0.009)	(0.0007, 0.0034, 0.0085)	(0.0045, 0.009, 0.0158)	(0.0054, 0.0091, 0.014)	(0.0026, 0.0088, 0.0204)	(0.0022, 0.0102, 0.0229)	(0.0113, 0.0186, 0.0291)
ENSG00000133317	(0.0107, 0.0135, 0.0166)	(0.0086, 0.0116, 0.0153)	VG Unavailable	(0.0, 0.0194, 0.0982)	(0.0012, 0.0072, 0.0176)	VG Unavailable	VG Unavailable	(0.0093, 0.0138, 0.0186)	VG Unavailable	VG Unavailable	VG Unavailable	VG Unavailable	VG Unavailable	VG Unavailable	VG Unavailable	VG Unavailable	VG Unavailable	VG Unavailable	VG Unavailable	VG Unavailable	VG Unavailable	VG Unavailable	VG Unavailable	(0.0, 0.0066, 0.0569)	VG Unavailable	VG Unavailable	VG Unavailable	(0.0, 0.003, 0.0294)	VG Unavailable	VG Unavailable	VG Unavailable	VG Unavailable	VG Unavailable	VG Unavailable	(0.0108, 0.023, 0.0381)	VG Unavailable	VG Unavailable	VG Unavailable	VG Unavailable	(0.0476, 0.1327, 0.2555)	(0.01, 0.0422, 0.0973)	(0.0, 0.0, 0.1806)	VG Unavailable	VG Unavailable	VG Unavailable	VG Unavailable	(0.0, 0.0205, 0.0884)	VG Unavailable	VG Unavailable	(0.0305, 0.0441, 0.0595)
ENSG00000133318	(0.0009, 0.0015, 0.0023)	(0.0005, 0.001, 0.0017)	(0.0, 0.0003, 0.0019)	(0.0006, 0.0015, 0.003)	(0.0006, 0.0018, 0.0035)	(0.0006, 0.0012, 0.0021)	(0.0, 0.0043, 0.0193)	(0.0004, 0.001, 0.002)	(0.0003, 0.0007, 0.0012)	(0.0002, 0.0007, 0.0016)	(0.0004, 0.0009, 0.0015)	(0.0006, 0.0012, 0.0021)	(0.0007, 0.0014, 0.0021)	(0.0004, 0.0008, 0.0014)	(0.0006, 0.001, 0.0016)	(0.0009, 0.0018, 0.0031)	(0.0005, 0.0011, 0.002)	(0.0004, 0.0009, 0.0014)	(0.0005, 0.0012, 0.0023)	(0.0009, 0.002, 0.0035)	(0.0004, 0.001, 0.0019)	(0.001, 0.0021, 0.0037)	(0.0008, 0.0017, 0.0031)	(0.0, 0.0007, 0.002)	(0.0008, 0.0018, 0.0034)	(0.0, 0.0, 0.0051)	(0.0002, 0.0007, 0.0015)	(0.0028, 0.0053, 0.0085)	(0.0006, 0.0022, 0.0049)	(0.0003, 0.0032, 0.0092)	(0.0003, 0.002, 0.0052)	(0.0008, 0.0036, 0.0079)	(0.0028, 0.0042, 0.0059)	(0.0056, 0.008, 0.0108)	(0.0008, 0.0016, 0.0027)	(0.0017, 0.0052, 0.0109)	(0.0004, 0.0014, 0.0031)	(0.0001, 0.0013, 0.0042)	(0.0013, 0.0026, 0.0045)	(0.0009, 0.0015, 0.0023)	(0.0017, 0.0025, 0.0034)	(0.055, 0.0978, 0.1517)	(0.0002, 0.0015, 0.005)	(0.0004, 0.0017, 0.0039)	(0.0007, 0.002, 0.0041)	(0.0002, 0.0012, 0.003)	(0.0009, 0.0016, 0.0026)	(0.0, 0.0, 0.0082)	(0.0005, 0.0019, 0.0047)	(0.0013, 0.0019, 0.0025)
ENSG00000133321	(0.0, 0.0631, 0.3875)	(0.0, 0.0134, 0.0656)	VG Unavailable	VG Unavailable	VG Unavailable	(0.0, 0.0132, 0.0831)	VG Unavailable	(0.0, 0.0018, 0.0132)	VG Unavailable	VG Unavailable	VG Unavailable	VG Unavailable	VG Unavailable	VG Unavailable	VG Unavailable	VG Unavailable	VG Unavailable	VG Unavailable	VG Unavailable	VG Unavailable	VG Unavailable	(0.0, 0.0052, 0.0242)	(0.0, 0.0066, 0.0294)	VG Unavailable	VG Unavailable	(0.0, 0.0063, 0.0258)	VG Unavailable	VG Unavailable	VG Unavailable	VG Unavailable	VG Unavailable	VG Unavailable	(0.0, 0.0031, 0.0182)	VG Unavailable	(0.0, 0.0185, 0.0838)	VG Unavailable	VG Unavailable	(0.0038, 0.0436, 0.1458)	VG Unavailable	VG Unavailable	VG Unavailable	VG Unavailable	(0.0, 0.0041, 0.0189)	VG Unavailable	(0.0, 0.0022, 0.0261)	VG Unavailable	(0.0, 0.0052, 0.0225)	VG Unavailable	VG Unavailable	(0.0, 0.0015, 0.0227)
ENSG00000133392	(0.0014, 0.0018, 0.0022)	(0.0012, 0.0017, 0.0022)	(0.0045, 0.0068, 0.0099)	(0.001, 0.0013, 0.0015)	(0.0009, 0.0013, 0.0016)	(nan, nan, nan)	(0.0009, 0.0021, 0.0041)	(0.002, 0.0026, 0.0032)	(0.0201, 0.0319, 0.0466)	(0.0061, 0.0125, 0.0218)	(0.0074, 0.0126, 0.0194)	(0.0102, 0.0188, 0.0299)	(nan, nan, nan)	(0.0064, 0.0107, 0.0164)	(0.0143, 0.0246, 0.0375)	(0.0028, 0.0062, 0.011)	(0.0053, 0.0097, 0.0156)	(0.0043, 0.0086, 0.0142)	(0.0031, 0.0067, 0.0123)	(0.0018, 0.0045, 0.0086)	(0.0064, 0.0113, 0.0173)	(0.0012, 0.0014, 0.0017)	(0.0014, 0.0017, 0.0021)	(0.0016, 0.002, 0.0024)	(0.0013, 0.0016, 0.0019)	(0.0016, 0.0019, 0.0022)	(0.0135, 0.0186, 0.0251)	(0.0118, 0.0144, 0.0173)	(0.0037, 0.0053, 0.0072)	(0.0042, 0.0082, 0.0136)	(0.0029, 0.0055, 0.0087)	(0.0158, 0.0287, 0.0434)	(0.0023, 0.0027, 0.0033)	(0.0147, 0.0171, 0.0198)	(0.0011, 0.0015, 0.0019)	(0.0061, 0.0082, 0.0105)	(0.0232, 0.0322, 0.0416)	(0.0009, 0.0012, 0.0016)	(0.0164, 0.0235, 0.0308)	(0.0026, 0.0036, 0.0045)	(nan, nan, nan)	(0.0014, 0.0023, 0.0032)	(0.0009, 0.0013, 0.0017)	(0.0145, 0.0184, 0.023)	(0.0009, 0.0012, 0.0015)	(0.0011, 0.0015, 0.002)	(0.0019, 0.0025, 0.0032)	(0.0012, 0.0018, 0.0026)	(0.0007, 0.0011, 0.0016)	(0.0093, 0.0116, 0.0145)
ENSG00000133393	(0.0038, 0.0054, 0.0074)	(0.0025, 0.0044, 0.0064)	(0.0012, 0.0028, 0.005)	(0.0018, 0.0035, 0.0057)	(0.0022, 0.0047, 0.0085)	(0.0036, 0.0055, 0.008)	(0.0004, 0.0071, 0.0223)	(0.0026, 0.0045, 0.0071)	(0.002, 0.005, 0.0093)	(0.0008, 0.003, 0.0063)	(0.0018, 0.0041, 0.0073)	(0.0046, 0.0081, 0.0125)	(0.002, 0.0043, 0.0071)	(0.0012, 0.0035, 0.0067)	(0.0017, 0.0041, 0.0079)	(0.0015, 0.0039, 0.0077)	(0.0009, 0.0031, 0.0066)	(0.0029, 0.006, 0.0105)	(0.0019, 0.0063, 0.0132)	(0.0022, 0.0069, 0.0144)	(0.0008, 0.0042, 0.0095)	(0.0006, 0.0022, 0.0046)	(0.0026, 0.0046, 0.0074)	(0.0026, 0.0049, 0.0079)	(0.0037, 0.0051, 0.0068)	(0.0019, 0.0034, 0.0054)	(0.0043, 0.0059, 0.0075)	(0.0038, 0.0063, 0.0096)	(0.0035, 0.0065, 0.0102)	(0.0, 0.0008, 0.0089)	(0.0015, 0.0031, 0.0053)	(0.0012, 0.0043, 0.009)	(0.0025, 0.004, 0.0062)	(0.0025, 0.0036, 0.0049)	(0.0044, 0.0063, 0.0085)	(0.0027, 0.0053, 0.0087)	(0.0003, 0.0016, 0.0038)	(0.0021, 0.0049, 0.0087)	(0.003, 0.0053, 0.0085)	(0.0027, 0.0042, 0.0059)	(0.0038, 0.0053, 0.0072)	(0.0017, 0.004, 0.0076)	(0.0003, 0.002, 0.0052)	(0.0007, 0.0023, 0.005)	(0.0012, 0.0031, 0.0059)	(0.0063, 0.009, 0.0123)	(0.003, 0.0044, 0.006)	(0.0006, 0.0025, 0.0056)	(0.0002, 0.0013, 0.0039)	(0.0087, 0.0153, 0.0241)
ENSG00000133398	(0.0068, 0.0086, 0.0105)	(0.007, 0.0091, 0.0113)	(0.0072, 0.0108, 0.0155)	(0.0058, 0.0078, 0.0101)	(0.0045, 0.0068, 0.0093)	(0.0072, 0.0089, 0.0109)	(0.0024, 0.0108, 0.0247)	(0.006, 0.0077, 0.0097)	(0.0062, 0.01, 0.0153)	(0.0045, 0.0086, 0.0137)	(0.0079, 0.0123, 0.018)	(0.0115, 0.0164, 0.0217)	(0.0135, 0.0188, 0.0256)	(0.006, 0.009, 0.0129)	(0.0061, 0.0095, 0.0133)	(0.0032, 0.0058, 0.0093)	(0.0063, 0.0101, 0.0148)	(0.0082, 0.0126, 0.0181)	(0.0038, 0.0071, 0.012)	(0.0038, 0.0078, 0.0129)	(0.0039, 0.0073, 0.0118)	(0.0054, 0.0076, 0.0099)	(0.0064, 0.0087, 0.0113)	(0.0069, 0.009, 0.0115)	(0.0058, 0.0077, 0.0097)	(0.0059, 0.0077, 0.0099)	(0.0034, 0.0046, 0.0061)	(0.0074, 0.0103, 0.0138)	(0.0075, 0.0104, 0.014)	(0.0052, 0.0106, 0.0187)	(0.0043, 0.0065, 0.0095)	(0.0056, 0.0099, 0.0152)	(0.0074, 0.0093, 0.0112)	(0.0099, 0.0124, 0.0153)	(0.0055, 0.007, 0.0084)	(0.0052, 0.0076, 0.0109)	(0.0077, 0.0116, 0.0165)	(0.0054, 0.0082, 0.0118)	(0.0064, 0.0091, 0.0127)	(0.0052, 0.0066, 0.0083)	(0.0062, 0.0079, 0.0098)	(0.0044, 0.0076, 0.0114)	(0.0071, 0.0104, 0.0146)	(0.0063, 0.0089, 0.0119)	(0.0044, 0.0066, 0.009)	(0.0049, 0.0071, 0.0097)	(0.0071, 0.009, 0.0112)	(0.0045, 0.0077, 0.0114)	(0.007, 0.0105, 0.0149)	(0.0066, 0.0095, 0.0134)
ENSG00000133401	(0.0162, 0.0203, 0.0249)	(0.0108, 0.0141, 0.0175)	(0.0156, 0.0303, 0.0496)	(0.0056, 0.0094, 0.0146)	(0.0083, 0.016, 0.0265)	(0.0137, 0.0193, 0.0253)	VG Unavailable	(0.017, 0.0223, 0.0285)	(0.0071, 0.0124, 0.0183)	(0.0111, 0.0182, 0.028)	(0.0094, 0.0133, 0.018)	(0.0031, 0.0071, 0.0136)	(0.0095, 0.0175, 0.0275)	(0.0085, 0.0125, 0.0173)	(0.0044, 0.0075, 0.0116)	(0.0044, 0.0093, 0.016)	(0.0072, 0.0127, 0.0197)	(0.0097, 0.0138, 0.0187)	(0.0082, 0.0122, 0.017)	(0.0092, 0.0175, 0.0275)	(0.0069, 0.0144, 0.0255)	(0.0091, 0.0153, 0.0236)	(0.0147, 0.0238, 0.0346)	(0.0089, 0.0149, 0.0219)	(0.0094, 0.0132, 0.0175)	(0.0074, 0.0118, 0.0175)	VG Unavailable	(0.0039, 0.0058, 0.0079)	(0.0064, 0.0091, 0.0121)	(0.0033, 0.0122, 0.026)	(0.0026, 0.0213, 0.0586)	(0.0004, 0.0137, 0.0415)	(0.0091, 0.0122, 0.0157)	(0.0166, 0.0228, 0.0308)	(0.0103, 0.0124, 0.0145)	(0.0057, 0.0095, 0.0142)	(0.0161, 0.0351, 0.0603)	(0.0067, 0.0136, 0.0228)	(0.0127, 0.0201, 0.0278)	(0.0075, 0.0094, 0.0115)	(0.0099, 0.0122, 0.0149)	(0.0003, 0.0046, 0.013)	(0.0084, 0.0202, 0.0364)	(0.0235, 0.0464, 0.0747)	(0.0069, 0.0147, 0.0254)	(0.0028, 0.0044, 0.0063)	(0.0152, 0.0226, 0.0318)	(0.0053, 0.0108, 0.0185)	(0.0008, 0.0041, 0.0094)	VG Unavailable
ENSG00000133422	(0.0019, 0.0038, 0.0067)	(0.0009, 0.0026, 0.0051)	(0.0019, 0.005, 0.0101)	(0.0023, 0.0045, 0.0072)	(0.0018, 0.0046, 0.0086)	(0.001, 0.0021, 0.0036)	(0.0003, 0.0128, 0.0435)	(0.0016, 0.0035, 0.0059)	(0.0, 0.0038, 0.0139)	(0.0067, 0.0213, 0.044)	(0.0056, 0.0133, 0.025)	(0.0006, 0.0027, 0.0062)	(0.0021, 0.0054, 0.0099)	(0.0, 0.0008, 0.0103)	(0.0021, 0.0076, 0.0168)	(0.006, 0.0162, 0.0316)	(0.0, 0.0029, 0.012)	(0.0, 0.0005, 0.0208)	(0.0004, 0.0054, 0.0164)	(0.0003, 0.007, 0.0204)	(0.0001, 0.0052, 0.0173)	(0.0003, 0.0017, 0.0045)	(0.0015, 0.0036, 0.007)	(0.002, 0.0043, 0.0078)	(0.0028, 0.0055, 0.009)	(0.0008, 0.0024, 0.0049)	(0.0014, 0.0026, 0.0039)	(0.0078, 0.013, 0.0195)	(0.0086, 0.0143, 0.0216)	(0.0, 0.0029, 0.0171)	(0.0027, 0.0061, 0.0107)	(0.0, 0.0008, 0.0082)	(0.0026, 0.0048, 0.0074)	(0.0024, 0.0041, 0.0062)	(0.0025, 0.0042, 0.0066)	(0.0, 0.0, 0.0124)	(0.0006, 0.0029, 0.0067)	(0.0051, 0.0083, 0.013)	(0.0026, 0.0054, 0.0097)	(0.0019, 0.0037, 0.006)	(0.0029, 0.0048, 0.007)	(0.0015, 0.0053, 0.0111)	(0.0, 0.0002, 0.0114)	(0.0014, 0.0041, 0.0087)	(0.0009, 0.0036, 0.0073)	(0.0004, 0.0012, 0.0022)	(0.0012, 0.0026, 0.0046)	(0.0, 0.0017, 0.0056)	(0.0003, 0.0026, 0.0066)	(0.0011, 0.005, 0.0114)
ENSG00000133424	(0.0065, 0.0084, 0.0106)	(0.0068, 0.0094, 0.0124)	(0.0065, 0.0105, 0.0158)	(0.0049, 0.0073, 0.0102)	(0.0072, 0.0111, 0.016)	(0.0057, 0.0074, 0.0092)	(0.0001, 0.0039, 0.0132)	(0.0042, 0.0061, 0.0084)	(0.0025, 0.0056, 0.0098)	(0.0093, 0.0168, 0.0272)	(0.005, 0.0085, 0.0131)	(0.0007, 0.0025, 0.0051)	(0.007, 0.0131, 0.0216)	(0.0017, 0.004, 0.007)	(0.0029, 0.0059, 0.0094)	(0.0122, 0.0184, 0.0261)	(0.0075, 0.0152, 0.0249)	(0.0052, 0.0096, 0.0151)	(0.0078, 0.0125, 0.0181)	(0.0068, 0.0181, 0.0349)	(0.008, 0.0196, 0.037)	(0.0032, 0.0049, 0.0069)	(0.0044, 0.0067, 0.0092)	(0.0036, 0.0058, 0.0085)	(0.0032, 0.007, 0.0123)	(0.0029, 0.0045, 0.0065)	(0.0039, 0.0077, 0.0121)	(0.0103, 0.0131, 0.0163)	(0.0062, 0.0082, 0.0103)	(0.0062, 0.0136, 0.0252)	(0.0374, 0.0547, 0.0748)	(0.0091, 0.0153, 0.0231)	(0.0068, 0.0095, 0.0127)	(0.0081, 0.0099, 0.012)	(0.0038, 0.0053, 0.0072)	(0.0041, 0.007, 0.0104)	(0.0054, 0.01, 0.0161)	(0.0066, 0.0097, 0.0135)	(0.0066, 0.0107, 0.0159)	(0.0041, 0.0061, 0.0088)	(0.0096, 0.0124, 0.0154)	(0.0012, 0.0045, 0.0105)	(0.0103, 0.0156, 0.0217)	(0.0298, 0.0404, 0.0538)	(0.0051, 0.0076, 0.0103)	(0.0057, 0.0075, 0.0097)	(0.0218, 0.0267, 0.0322)	(0.0046, 0.0081, 0.0125)	(0.0023, 0.005, 0.0088)	(0.0453, 0.0707, 0.102)
ENSG00000133433	(0.3018, 0.3886, 0.4948)	(0.1978, 0.2674, 0.345)	(0.6297, 0.8939, 1.2187)	(0.2772, 0.373, 0.4846)	(0.2737, 0.4242, 0.6199)	(0.4449, 0.5577, 0.6796)	VG Unavailable	(0.3453, 0.4803, 0.6441)	(0.282, 0.501, 0.7602)	(0.3296, 0.6064, 0.9581)	(0.3422, 0.5514, 0.8024)	VG Unavailable	VG Unavailable	(0.347, 0.5355, 0.8054)	(0.404, 0.6244, 0.9137)	(0.2826, 0.4653, 0.7321)	(0.1919, 0.325, 0.4977)	(0.3739, 0.6145, 0.9185)	(0.3199, 0.5256, 0.8109)	(0.4433, 0.801, 1.2604)	(0.441, 0.8939, 1.4901)	(0.3105, 0.4498, 0.6109)	(0.2949, 0.4125, 0.5558)	(0.3446, 0.4856, 0.6406)	(0.7154, 0.8939, 1.1018)	(0.3939, 0.5213, 0.6687)	(0.5717, 0.7612, 0.9619)	(0.3029, 0.4009, 0.5312)	(0.4384, 0.5979, 0.7984)	(0.0908, 0.1812, 0.3202)	VG Unavailable	(0.6143, 0.8939, 1.2306)	(0.2857, 0.3699, 0.4671)	(0.4723, 0.6173, 0.7677)	(0.3626, 0.475, 0.5937)	(0.2201, 0.3825, 0.5816)	(0.2943, 0.4279, 0.5805)	(0.2649, 0.3732, 0.5145)	(0.2321, 0.3493, 0.489)	(0.7265, 0.8939, 1.0756)	(0.7324, 0.8939, 1.072)	(0.3904, 0.6544, 1.0027)	(0.2041, 0.3454, 0.508)	(0.208, 0.3201, 0.4661)	(0.4733, 0.6712, 0.8838)	(0.1582, 0.2386, 0.3355)	(0.3092, 0.3982, 0.4932)	(0.4093, 0.7288, 1.1669)	(0.3378, 0.6051, 0.9636)	VG Unavailable
ENSG00000133454	VG Unavailable	VG Unavailable	VG Unavailable	(0.014, 0.0176, 0.0213)	(0.0212, 0.0288, 0.0384)	(0.0409, 0.059, 0.0807)	VG Unavailable	VG Unavailable	VG Unavailable	VG Unavailable	VG Unavailable	VG Unavailable	VG Unavailable	VG Unavailable	VG Unavailable	VG Unavailable	VG Unavailable	VG Unavailable	VG Unavailable	VG Unavailable	VG Unavailable	VG Unavailable	VG Unavailable	(0.0264, 0.0726, 0.1421)	VG Unavailable	(0.0, 0.0148, 0.0806)	VG Unavailable	(0.003, 0.0039, 0.0048)	(0.003, 0.004, 0.005)	VG Unavailable	(0.1311, 0.25, 0.4137)	VG Unavailable	VG Unavailable	(0.0037, 0.0043, 0.0048)	VG Unavailable	VG Unavailable	VG Unavailable	(0.0009, 0.011, 0.0321)	VG Unavailable	(0.0843, 0.1523, 0.2316)	VG Unavailable	(0.0013, 0.009, 0.023)	VG Unavailable	VG Unavailable	(0.2025, 0.2724, 0.3597)	(0.005, 0.0071, 0.0096)	VG Unavailable	VG Unavailable	VG Unavailable	VG Unavailable
ENSG00000133460	(0.0103, 0.0157, 0.0223)	(0.0194, 0.0288, 0.0392)	(0.009, 0.0135, 0.0191)	(0.0101, 0.0156, 0.0222)	(0.0093, 0.0163, 0.0256)	(0.0077, 0.0118, 0.0166)	(0.0, 0.006, 0.039)	(0.0065, 0.0107, 0.0161)	(0.0017, 0.0043, 0.0081)	(0.0051, 0.01, 0.0167)	(0.0041, 0.0073, 0.0115)	(0.0039, 0.0056, 0.0077)	(0.0042, 0.0063, 0.0088)	(0.0017, 0.0036, 0.0062)	(0.0022, 0.0046, 0.0079)	(0.0001, 0.0025, 0.0076)	(0.003, 0.0057, 0.0092)	(0.0042, 0.0068, 0.0101)	(0.0026, 0.0062, 0.0117)	(0.0043, 0.0098, 0.0176)	(0.0076, 0.0147, 0.0236)	(0.0063, 0.0098, 0.0142)	(0.0052, 0.0084, 0.0125)	(0.0077, 0.0122, 0.0174)	(0.0107, 0.018, 0.0273)	(0.0066, 0.0101, 0.0143)	(0.0053, 0.0105, 0.0172)	(0.004, 0.0068, 0.0102)	(0.0069, 0.0102, 0.0139)	(0.0004, 0.0028, 0.0063)	(0.0101, 0.0176, 0.0272)	(0.0151, 0.0266, 0.0404)	(0.013, 0.0186, 0.0244)	(0.0097, 0.0138, 0.0182)	(0.0103, 0.0137, 0.0181)	(0.0023, 0.0057, 0.0107)	(0.0121, 0.0166, 0.0216)	(0.0068, 0.0108, 0.0161)	(0.0053, 0.0074, 0.0102)	(0.0089, 0.0139, 0.0209)	(0.0092, 0.014, 0.0199)	(0.0031, 0.008, 0.0146)	(0.0065, 0.0115, 0.019)	(0.0075, 0.0122, 0.0178)	(0.0122, 0.0183, 0.0257)	(0.0023, 0.0046, 0.0079)	(0.0082, 0.0105, 0.0129)	(0.0068, 0.0129, 0.0217)	(0.0015, 0.0078, 0.02)	(0.0282, 0.0453, 0.0665)
ENSG00000133466	(0.014, 0.0179, 0.0229)	(0.0087, 0.013, 0.0172)	(0.02, 0.0269, 0.0346)	(0.0136, 0.0187, 0.0246)	(0.0093, 0.0149, 0.0219)	(0.0161, 0.0223, 0.0285)	(0.0015, 0.0117, 0.0322)	(0.0171, 0.0219, 0.0271)	(0.0309, 0.0478, 0.0692)	(0.0322, 0.0541, 0.0826)	(0.0395, 0.0562, 0.0759)	(0.0207, 0.0349, 0.0514)	(0.0201, 0.0357, 0.0561)	(0.0256, 0.0359, 0.048)	(0.0322, 0.0474, 0.0667)	(0.0489, 0.0713, 0.1011)	(0.0268, 0.0417, 0.0601)	(0.0467, 0.0637, 0.0846)	(0.0263, 0.0417, 0.0589)	(0.04, 0.0638, 0.0969)	(0.031, 0.0457, 0.0646)	(0.0158, 0.0212, 0.0274)	(0.0144, 0.0188, 0.0236)	(0.0222, 0.0298, 0.0384)	(0.0193, 0.0254, 0.0322)	(0.0327, 0.0411, 0.0495)	(0.0055, 0.0071, 0.0089)	(0.005, 0.0089, 0.0139)	(0.0113, 0.0212, 0.0335)	(0.003, 0.009, 0.019)	(0.0151, 0.0212, 0.0287)	(0.0202, 0.0268, 0.0345)	(0.0095, 0.0124, 0.0154)	(0.0401, 0.049, 0.0579)	(0.0191, 0.0229, 0.027)	(0.0074, 0.0124, 0.019)	(0.0243, 0.0335, 0.0434)	(0.0189, 0.0247, 0.0319)	(0.0321, 0.0429, 0.055)	(0.0232, 0.0284, 0.0343)	(0.0164, 0.0205, 0.0246)	(0.0094, 0.0159, 0.0244)	(0.0124, 0.0179, 0.0244)	(0.0152, 0.02, 0.0259)	(0.0162, 0.0227, 0.0305)	(0.0291, 0.0367, 0.0447)	(0.0215, 0.0259, 0.0307)	(0.0095, 0.0154, 0.0229)	(0.0117, 0.0194, 0.0289)	(0.0358, 0.0439, 0.0531)
ENSG00000133475	VG Unavailable	VG Unavailable	VG Unavailable	VG Unavailable	VG Unavailable	VG Unavailable	VG Unavailable	VG Unavailable	VG Unavailable	VG Unavailable	VG Unavailable	VG Unavailable	VG Unavailable	VG Unavailable	VG Unavailable	VG Unavailable	VG Unavailable	VG Unavailable	VG Unavailable	VG Unavailable	VG Unavailable	VG Unavailable	VG Unavailable	VG Unavailable	VG Unavailable	VG Unavailable	VG Unavailable	VG Unavailable	VG Unavailable	VG Unavailable	VG Unavailable	VG Unavailable	VG Unavailable	VG Unavailable	VG Unavailable	VG Unavailable	VG Unavailable	VG Unavailable	VG Unavailable	VG Unavailable	VG Unavailable	VG Unavailable	VG Unavailable	VG Unavailable	VG Unavailable	VG Unavailable	(0.2054, 0.2999, 0.4135)	VG Unavailable	VG Unavailable	VG Unavailable
ENSG00000133477	(0.0448, 0.0675, 0.095)	VG Unavailable	VG Unavailable	VG Unavailable	VG Unavailable	VG Unavailable	VG Unavailable	(0.0091, 0.0158, 0.0247)	VG Unavailable	VG Unavailable	VG Unavailable	VG Unavailable	VG Unavailable	VG Unavailable	VG Unavailable	VG Unavailable	VG Unavailable	VG Unavailable	VG Unavailable	VG Unavailable	VG Unavailable	(0.0014, 0.0158, 0.0505)	(0.0071, 0.0116, 0.018)	VG Unavailable	(0.0026, 0.0038, 0.0053)	VG Unavailable	VG Unavailable	(0.0188, 0.0346, 0.056)	(0.0343, 0.0634, 0.0987)	(0.0, 0.0045, 0.0184)	VG Unavailable	(0.0462, 0.0915, 0.1545)	(0.0, 0.0111, 0.0702)	VG Unavailable	(0.0074, 0.0112, 0.0161)	VG Unavailable	(0.0006, 0.0024, 0.0052)	(0.0021, 0.0046, 0.0081)	(0.0019, 0.0138, 0.0422)	(0.0017, 0.0027, 0.0039)	(0.0032, 0.0044, 0.0058)	(0.0003, 0.0027, 0.007)	(0.0026, 0.0072, 0.0149)	VG Unavailable	(0.0031, 0.0062, 0.0107)	(0.0039, 0.0055, 0.0073)	(0.0037, 0.0059, 0.0084)	VG Unavailable	(0.0023, 0.0068, 0.0136)	VG Unavailable
ENSG00000133488	VG Unavailable	VG Unavailable	(0.0341, 0.0631, 0.0998)	VG Unavailable	VG Unavailable	VG Unavailable	VG Unavailable	VG Unavailable	VG Unavailable	VG Unavailable	VG Unavailable	VG Unavailable	VG Unavailable	VG Unavailable	VG Unavailable	VG Unavailable	VG Unavailable	VG Unavailable	VG Unavailable	VG Unavailable	VG Unavailable	VG Unavailable	VG Unavailable	VG Unavailable	VG Unavailable	VG Unavailable	VG Unavailable	VG Unavailable	VG Unavailable	VG Unavailable	VG Unavailable	(0.0302, 0.0456, 0.0647)	(0.1637, 0.2069, 0.2502)	VG Unavailable	VG Unavailable	VG Unavailable	VG Unavailable	VG Unavailable	VG Unavailable	(0.0372, 0.0669, 0.107)	(0.0, 0.0074, 0.0505)	VG Unavailable	VG Unavailable	(0.0897, 0.1765, 0.2815)	VG Unavailable	(0.0255, 0.0344, 0.0445)	VG Unavailable	VG Unavailable	VG Unavailable	(0.0079, 0.0289, 0.0614)
ENSG00000133519	(0.4324, 0.6058, 0.8149)	(0.1657, 0.2138, 0.2751)	(0.1657, 0.2489, 0.3564)	VG Unavailable	(0.4458, 0.7622, 1.1762)	(0.6685, 0.8939, 1.1332)	VG Unavailable	(0.1767, 0.2219, 0.2806)	(0.0221, 0.0307, 0.042)	(0.0254, 0.0357, 0.0485)	(0.0252, 0.0338, 0.0433)	(0.0662, 0.084, 0.1045)	(0.0697, 0.0907, 0.1156)	(0.0248, 0.0322, 0.0412)	(0.024, 0.0323, 0.0419)	(0.0325, 0.0458, 0.06)	(0.0161, 0.0222, 0.0291)	(0.0212, 0.0279, 0.0358)	(0.027, 0.0374, 0.0501)	(0.0261, 0.0393, 0.0546)	(0.0484, 0.0762, 0.109)	(0.1893, 0.2437, 0.3054)	(0.1268, 0.1548, 0.1891)	(0.2228, 0.2912, 0.3617)	(0.116, 0.163, 0.2149)	(0.207, 0.2579, 0.3137)	VG Unavailable	(0.263, 0.3985, 0.5608)	VG Unavailable	(0.1451, 0.2667, 0.4166)	VG Unavailable	VG Unavailable	(0.2266, 0.2861, 0.357)	VG Unavailable	(0.191, 0.2232, 0.2591)	(0.0649, 0.0841, 0.1053)	(0.0861, 0.1157, 0.1545)	(0.4527, 0.5813, 0.7267)	(0.0328, 0.0422, 0.0523)	(0.1331, 0.1631, 0.1943)	(0.1077, 0.1287, 0.1533)	(0.1317, 0.2115, 0.314)	(0.092, 0.1273, 0.1707)	(0.5704, 0.8324, 1.1379)	(0.1094, 0.1423, 0.1786)	(0.0166, 0.0212, 0.0261)	(0.2988, 0.3556, 0.4174)	(0.3534, 0.5471, 0.8043)	(0.2084, 0.3144, 0.45)	VG Unavailable
ENSG00000133561	(0.0032, 0.0042, 0.0053)	(0.0036, 0.0049, 0.0064)	(0.0026, 0.0058, 0.0104)	(0.006, 0.0104, 0.0157)	(0.0034, 0.0077, 0.0137)	(0.0103, 0.0148, 0.0206)	(0.0001, 0.0122, 0.0433)	(0.0034, 0.0048, 0.0065)	(0.0, 0.0038, 0.0131)	(0.0064, 0.0155, 0.0295)	(0.0004, 0.0043, 0.0117)	(0.0029, 0.0133, 0.0305)	(0.0, 0.0, 0.0445)	(0.0071, 0.0152, 0.0266)	(0.0035, 0.0112, 0.0238)	(0.0067, 0.0142, 0.0251)	(0.0084, 0.0155, 0.0261)	(0.0022, 0.0079, 0.0174)	(0.0019, 0.0059, 0.0126)	(0.0104, 0.0198, 0.0328)	(0.0036, 0.0105, 0.0212)	(0.0017, 0.0042, 0.0083)	(0.0039, 0.0061, 0.0093)	(0.0018, 0.0035, 0.0058)	(0.0023, 0.005, 0.009)	(0.0031, 0.0051, 0.0073)	VG Unavailable	(0.0048, 0.0081, 0.0118)	(0.0013, 0.0026, 0.0044)	(0.0046, 0.0115, 0.0209)	(0.042, 0.0594, 0.0807)	(0.001, 0.0079, 0.0212)	(0.0035, 0.0047, 0.006)	(0.0043, 0.0077, 0.0119)	(0.0045, 0.007, 0.0098)	(0.0092, 0.0187, 0.0324)	(0.0026, 0.0077, 0.0156)	(0.0022, 0.0055, 0.0102)	(0.0035, 0.0087, 0.0162)	(0.0065, 0.0107, 0.0161)	(0.0055, 0.0085, 0.012)	(0.0036, 0.0082, 0.0145)	(0.0011, 0.0026, 0.0047)	(0.0026, 0.0038, 0.0052)	(0.0028, 0.0054, 0.0089)	(0.0, 0.0046, 0.018)	(0.0025, 0.0036, 0.0051)	(0.0013, 0.0039, 0.0075)	(0.0016, 0.0056, 0.0118)	(0.0051, 0.0066, 0.0084)
ENSG00000133574	(0.0113, 0.015, 0.0194)	(0.0085, 0.012, 0.016)	(0.0072, 0.0158, 0.0274)	(0.0047, 0.0107, 0.0199)	(0.0052, 0.0102, 0.0182)	(0.0096, 0.0163, 0.0246)	(0.0, 0.0141, 0.0545)	(0.01, 0.0142, 0.0198)	(0.0126, 0.0383, 0.0842)	(0.0013, 0.0115, 0.0309)	(0.0055, 0.0149, 0.0315)	VG Unavailable	VG Unavailable	(0.0083, 0.0273, 0.0577)	(0.0, 0.0043, 0.0189)	(0.0136, 0.0377, 0.0743)	(0.0068, 0.018, 0.0355)	(0.0056, 0.0202, 0.0427)	(0.0053, 0.0171, 0.0363)	(0.0009, 0.0079, 0.0218)	(0.0118, 0.0318, 0.0604)	(0.0097, 0.0177, 0.0278)	(0.0075, 0.0135, 0.0216)	(0.0087, 0.0149, 0.0221)	(0.0049, 0.0119, 0.022)	(0.0063, 0.0109, 0.0168)	VG Unavailable	(0.0075, 0.0145, 0.0245)	(0.0037, 0.0078, 0.0135)	(0.0013, 0.0104, 0.0284)	(0.1828, 0.3718, 0.6438)	(0.0026, 0.0146, 0.0397)	(0.0077, 0.0108, 0.0144)	(0.0029, 0.0076, 0.0153)	(0.0146, 0.0204, 0.0274)	(0.0025, 0.0136, 0.0338)	(0.0063, 0.0218, 0.0485)	(0.0189, 0.0314, 0.05)	(0.0, 0.005, 0.0205)	(0.0204, 0.0318, 0.047)	(0.0093, 0.0159, 0.0248)	(0.0, 0.0041, 0.0217)	(0.0076, 0.0142, 0.0239)	(0.0027, 0.0051, 0.0081)	(0.0083, 0.0162, 0.0287)	(0.0072, 0.0297, 0.0686)	(0.0149, 0.0202, 0.0264)	(0.0118, 0.0246, 0.042)	(0.0098, 0.0247, 0.0468)	(0.019, 0.0235, 0.0287)
ENSG00000133597	(0.0297, 0.0392, 0.0511)	(0.0175, 0.0263, 0.0371)	(0.0084, 0.0182, 0.0308)	(0.0248, 0.0356, 0.0479)	(0.0545, 0.0911, 0.1389)	(0.0297, 0.0405, 0.053)	VG Unavailable	(0.0351, 0.0471, 0.0632)	(0.0043, 0.0118, 0.0235)	(0.0087, 0.024, 0.0473)	(0.0091, 0.0189, 0.0331)	(0.0052, 0.012, 0.0229)	(0.0017, 0.0062, 0.0139)	(0.0077, 0.0155, 0.0265)	(0.0118, 0.0221, 0.036)	(0.0204, 0.0389, 0.0636)	(0.0078, 0.0173, 0.0296)	(0.0104, 0.0204, 0.0356)	(0.0132, 0.0258, 0.0444)	(0.0134, 0.0276, 0.0463)	(0.0256, 0.049, 0.0778)	(0.0252, 0.0365, 0.0513)	(0.0233, 0.0339, 0.0481)	(0.017, 0.0266, 0.0378)	(0.0076, 0.0123, 0.0181)	(0.0176, 0.0257, 0.035)	(0.0178, 0.0283, 0.0421)	(0.0138, 0.0233, 0.0346)	(0.0157, 0.0296, 0.0472)	(0.0019, 0.0148, 0.0377)	(0.0162, 0.0324, 0.0535)	(0.0085, 0.0209, 0.0384)	(0.0229, 0.0322, 0.0436)	(0.016, 0.0231, 0.0324)	(0.0388, 0.0501, 0.0625)	(0.018, 0.0304, 0.0462)	(0.01, 0.018, 0.0291)	(0.0162, 0.0263, 0.0394)	(0.0097, 0.0174, 0.0276)	(0.018, 0.0239, 0.0311)	(0.0148, 0.0199, 0.026)	(0.0105, 0.0201, 0.0337)	(0.0158, 0.0296, 0.045)	(0.0183, 0.0324, 0.0473)	(0.0163, 0.0267, 0.0395)	(0.0068, 0.0128, 0.0206)	(0.0346, 0.046, 0.0588)	(0.0111, 0.0252, 0.0435)	(0.0144, 0.0279, 0.0463)	(0.0285, 0.0421, 0.0598)
ENSG00000133606	(0.0045, 0.0062, 0.0085)	(0.0031, 0.005, 0.0073)	(0.0007, 0.0025, 0.0054)	(0.0035, 0.0055, 0.008)	(0.0025, 0.005, 0.0085)	(0.0028, 0.0042, 0.0059)	(0.0, 0.0029, 0.0151)	(0.0025, 0.0041, 0.0063)	(0.0004, 0.0019, 0.0045)	(0.0015, 0.0048, 0.0095)	(0.0, 0.0003, 0.0057)	(0.0054, 0.0092, 0.0142)	(0.0032, 0.0069, 0.0115)	(0.0012, 0.0034, 0.0067)	(0.0057, 0.011, 0.0177)	(0.0, 0.0006, 0.0041)	(0.0, 0.0002, 0.007)	(0.0004, 0.0021, 0.0053)	(0.0003, 0.0023, 0.0066)	(0.0002, 0.0041, 0.0134)	(0.0082, 0.016, 0.0276)	(0.0017, 0.0033, 0.0053)	(0.0024, 0.0036, 0.005)	(0.0007, 0.0019, 0.0034)	(0.0015, 0.0027, 0.0043)	(0.0018, 0.0031, 0.0048)	(0.0022, 0.0036, 0.0051)	(0.0027, 0.0048, 0.0076)	(0.002, 0.0038, 0.0066)	(0.0037, 0.0096, 0.0192)	(0.0091, 0.0128, 0.017)	(0.0, 0.0013, 0.0085)	(0.0046, 0.0063, 0.0084)	(0.0024, 0.0035, 0.0048)	(0.0039, 0.0056, 0.0076)	(0.0045, 0.0092, 0.0151)	(0.002, 0.0042, 0.0071)	(0.002, 0.0041, 0.0071)	(0.0032, 0.0058, 0.0093)	(0.0027, 0.0039, 0.0054)	(0.0035, 0.0047, 0.0062)	(0.0026, 0.0065, 0.0114)	(0.0027, 0.0045, 0.0072)	(0.0035, 0.0061, 0.0092)	(0.0026, 0.0044, 0.0069)	(0.0017, 0.0026, 0.0037)	(0.0044, 0.0061, 0.008)	(0.0078, 0.0147, 0.0232)	(0.0024, 0.0059, 0.0109)	(0.0019, 0.0026, 0.0034)
ENSG00000133612	(0.0097, 0.0129, 0.0163)	(0.0046, 0.0075, 0.0109)	(0.0032, 0.0086, 0.0159)	(0.0066, 0.0103, 0.0156)	(0.0047, 0.0094, 0.0163)	(0.0056, 0.009, 0.0134)	(0.0, 0.0046, 0.0164)	(0.0042, 0.0069, 0.0102)	(0.0006, 0.0036, 0.0093)	(0.0001, 0.0028, 0.01)	(0.0024, 0.0068, 0.0132)	(0.004, 0.0063, 0.0091)	(0.006, 0.0095, 0.014)	(0.0026, 0.0053, 0.0097)	(0.0013, 0.0046, 0.01)	(0.0066, 0.0141, 0.025)	(0.0033, 0.0082, 0.015)	(0.0013, 0.0043, 0.0092)	(0.0048, 0.0134, 0.026)	(0.0009, 0.0057, 0.0153)	(0.0018, 0.0077, 0.0171)	(0.0083, 0.013, 0.0185)	(0.003, 0.0056, 0.0096)	(0.0031, 0.0059, 0.0097)	(0.0047, 0.007, 0.0094)	(0.0028, 0.0053, 0.0086)	(0.0008, 0.0029, 0.0066)	(0.0065, 0.0106, 0.0157)	(0.0036, 0.0078, 0.0139)	(0.0, 0.0037, 0.0163)	(0.0049, 0.0124, 0.0238)	(0.0033, 0.0091, 0.0173)	(0.0044, 0.0059, 0.0075)	(0.0084, 0.0145, 0.0212)	(0.0053, 0.0078, 0.0106)	(0.0047, 0.0078, 0.0118)	(0.0075, 0.0126, 0.019)	(0.0042, 0.0067, 0.01)	(0.0021, 0.0035, 0.0053)	(0.0047, 0.0067, 0.009)	(0.0064, 0.0084, 0.0108)	(0.0025, 0.0053, 0.0094)	(0.0012, 0.0043, 0.0095)	(0.0021, 0.0053, 0.0097)	(0.0013, 0.0041, 0.0082)	(0.003, 0.0068, 0.0122)	(0.0036, 0.0053, 0.0073)	(0.0044, 0.0082, 0.0142)	(0.0053, 0.0087, 0.0131)	(0.0175, 0.0265, 0.0375)
ENSG00000133619	(0.0077, 0.0139, 0.0227)	(0.0025, 0.0078, 0.0168)	(0.0057, 0.0131, 0.0245)	(0.0028, 0.0073, 0.0136)	(0.0, 0.0035, 0.0133)	(0.0046, 0.0088, 0.0148)	(0.0, 0.001, 0.0632)	(0.0091, 0.0163, 0.0255)	(0.0026, 0.011, 0.0254)	(0.0001, 0.0056, 0.0193)	(0.0038, 0.0121, 0.0241)	(0.0002, 0.0019, 0.0052)	(0.0006, 0.0034, 0.0084)	(0.0006, 0.0038, 0.0102)	(0.0016, 0.007, 0.0166)	(0.0, 0.0015, 0.023)	(0.0007, 0.0062, 0.0175)	(0.0015, 0.0069, 0.0162)	(0.001, 0.0093, 0.0279)	(0.0017, 0.0189, 0.0549)	(0.0, 0.0013, 0.0285)	(0.0081, 0.0146, 0.0225)	(0.0033, 0.0091, 0.0177)	(0.003, 0.0075, 0.0148)	(0.0068, 0.0123, 0.0198)	(0.0041, 0.0084, 0.0136)	(0.0008, 0.0051, 0.0133)	(0.0041, 0.006, 0.0085)	(0.0017, 0.0043, 0.0079)	(0.0012, 0.0091, 0.023)	(0.0101, 0.0187, 0.0307)	(0.0081, 0.0354, 0.0821)	(0.0017, 0.0056, 0.0119)	(0.0073, 0.0145, 0.025)	(0.0048, 0.0081, 0.0122)	(0.0003, 0.0035, 0.0098)	(0.0001, 0.0034, 0.0113)	(0.0073, 0.0126, 0.0195)	(0.0068, 0.0104, 0.0147)	(0.0112, 0.0175, 0.0252)	(0.0193, 0.0267, 0.0353)	(0.0063, 0.0139, 0.0252)	(0.0011, 0.0074, 0.0189)	(0.0057, 0.0125, 0.0213)	(0.0075, 0.0145, 0.0247)	(0.0009, 0.0035, 0.0078)	(0.0023, 0.005, 0.0092)	(0.0014, 0.0073, 0.0171)	(0.0029, 0.0102, 0.0219)	(0.0115, 0.0222, 0.0364)
ENSG00000133624	(0.0046, 0.0067, 0.009)	(0.0069, 0.0098, 0.0129)	(0.0044, 0.0083, 0.0134)	(0.0035, 0.0054, 0.0079)	(0.0044, 0.0078, 0.012)	(0.0046, 0.0064, 0.0084)	(0.0, 0.0, 0.0446)	(0.0054, 0.0078, 0.0104)	(0.0056, 0.0135, 0.0254)	(0.0, 0.0032, 0.0141)	(0.0032, 0.0083, 0.0152)	(0.0037, 0.0055, 0.0078)	(0.0033, 0.0055, 0.0081)	(0.0063, 0.0106, 0.0175)	(0.0009, 0.0044, 0.011)	(0.0043, 0.012, 0.0232)	(0.0042, 0.0097, 0.0178)	(0.0055, 0.0116, 0.02)	(0.0044, 0.0117, 0.022)	(0.0051, 0.0142, 0.028)	(0.0043, 0.0121, 0.0241)	(0.0048, 0.0075, 0.0103)	(0.004, 0.0064, 0.0091)	(0.003, 0.005, 0.0074)	(0.0038, 0.0059, 0.0085)	(0.0031, 0.0051, 0.0074)	(0.0022, 0.0042, 0.0067)	(0.0031, 0.0055, 0.0085)	(0.0064, 0.0111, 0.0168)	(0.0039, 0.0113, 0.0232)	(0.0029, 0.0057, 0.0093)	(0.0031, 0.0075, 0.0145)	(0.0028, 0.0044, 0.0065)	(0.0079, 0.0114, 0.0163)	(0.0023, 0.0034, 0.0046)	(0.0017, 0.0037, 0.0061)	(0.0032, 0.0068, 0.0119)	(0.0043, 0.0067, 0.0101)	(0.0055, 0.0085, 0.0121)	(0.0047, 0.0068, 0.0091)	(0.0057, 0.0075, 0.0102)	(0.004, 0.0073, 0.0115)	(0.0062, 0.0096, 0.0138)	(0.0042, 0.0071, 0.0106)	(0.0037, 0.0064, 0.0097)	(0.0009, 0.0021, 0.0039)	(0.0052, 0.0066, 0.0083)	(0.0031, 0.0061, 0.0099)	(0.0017, 0.0042, 0.0078)	(0.0133, 0.0181, 0.0238)
ENSG00000133627	(0.0848, 0.1068, 0.1318)	(0.0792, 0.1051, 0.1336)	(0.0529, 0.0763, 0.1037)	(0.0484, 0.0721, 0.0982)	(0.063, 0.1019, 0.1543)	(0.1146, 0.1501, 0.1871)	(0.0041, 0.0395, 0.119)	(0.0699, 0.0905, 0.1131)	(0.1871, 0.2688, 0.3699)	(0.1622, 0.2573, 0.3759)	(0.1803, 0.2429, 0.3183)	(0.1028, 0.1449, 0.1947)	(0.0788, 0.1054, 0.1418)	(0.2521, 0.3455, 0.4497)	(0.2371, 0.3334, 0.4487)	(0.2591, 0.3807, 0.5222)	(0.166, 0.2392, 0.3346)	(0.2431, 0.3273, 0.4244)	(0.2175, 0.3154, 0.421)	(0.1575, 0.2596, 0.3988)	(0.1261, 0.2072, 0.3053)	(0.0947, 0.1337, 0.1797)	(0.0495, 0.0707, 0.0981)	(0.0702, 0.0996, 0.1339)	(0.0479, 0.0697, 0.0962)	(0.0476, 0.068, 0.0942)	(0.056, 0.0745, 0.0947)	(0.0558, 0.0841, 0.117)	(0.056, 0.0838, 0.1159)	(0.0535, 0.1212, 0.2178)	(0.0416, 0.0652, 0.0965)	(0.0254, 0.045, 0.0703)	(0.0417, 0.0568, 0.0735)	(0.1351, 0.1647, 0.1986)	(0.0648, 0.0805, 0.0986)	(0.045, 0.071, 0.1033)	(0.0593, 0.0858, 0.119)	(0.0512, 0.0785, 0.1116)	(0.0806, 0.1068, 0.137)	(0.0834, 0.1044, 0.1289)	(0.0905, 0.1142, 0.1394)	(0.0216, 0.0433, 0.0752)	(0.0515, 0.0856, 0.1322)	(0.0817, 0.1243, 0.1781)	(0.0522, 0.0811, 0.119)	(0.0895, 0.1136, 0.1408)	(0.0542, 0.07, 0.0884)	(0.0462, 0.0783, 0.119)	(0.0375, 0.0685, 0.1089)	VG Unavailable
ENSG00000133636	(0.0084, 0.0496, 0.1314)	VG Unavailable	VG Unavailable	VG Unavailable	VG Unavailable	(0.0177, 0.0785, 0.1973)	VG Unavailable	VG Unavailable	VG Unavailable	VG Unavailable	VG Unavailable	VG Unavailable	VG Unavailable	VG Unavailable	VG Unavailable	(0.0781, 0.239, 0.5248)	(0.0071, 0.0201, 0.0403)	VG Unavailable	VG Unavailable	VG Unavailable	VG Unavailable	VG Unavailable	VG Unavailable	VG Unavailable	VG Unavailable	VG Unavailable	VG Unavailable	VG Unavailable	VG Unavailable	VG Unavailable	VG Unavailable	VG Unavailable	(0.0992, 0.2944, 0.6017)	VG Unavailable	VG Unavailable	VG Unavailable	VG Unavailable	VG Unavailable	(0.0287, 0.0633, 0.1098)	VG Unavailable	VG Unavailable	VG Unavailable	(0.0, 0.003, 0.011)	VG Unavailable	VG Unavailable	VG Unavailable	VG Unavailable	VG Unavailable	VG Unavailable	VG Unavailable
ENSG00000133639	(0.0202, 0.0305, 0.0428)	(0.0402, 0.0581, 0.0811)	(0.0015, 0.0073, 0.0176)	(0.005, 0.0228, 0.0578)	(0.0443, 0.089, 0.1473)	(0.003, 0.0174, 0.0421)	VG Unavailable	(0.0424, 0.0614, 0.0856)	(0.0, 0.0175, 0.0718)	(0.0, 0.0052, 0.0299)	(0.0, 0.0019, 0.0459)	(0.0016, 0.0066, 0.0157)	(0.0004, 0.0076, 0.025)	(0.0, 0.0006, 0.0258)	(0.0, 0.0014, 0.0203)	(0.0, 0.0062, 0.0713)	(0.0, 0.0005, 0.0291)	(0.0, 0.0019, 0.0152)	(0.0, 0.0042, 0.0243)	(0.0, 0.0416, 0.2101)	(0.0, 0.0188, 0.0801)	(0.0185, 0.0521, 0.0987)	(0.0022, 0.0096, 0.0215)	(0.0072, 0.0311, 0.0738)	(0.0012, 0.0074, 0.0181)	(0.0009, 0.0052, 0.0128)	(0.0025, 0.0067, 0.0132)	(0.0193, 0.0415, 0.0766)	(0.0023, 0.0088, 0.02)	(0.0005, 0.0315, 0.1238)	(0.0032, 0.0094, 0.0185)	(0.0052, 0.0276, 0.0657)	(0.0324, 0.0465, 0.0635)	(0.0003, 0.004, 0.011)	(0.0429, 0.0606, 0.0818)	(0.0124, 0.043, 0.0958)	(0.0044, 0.0284, 0.0763)	(0.0098, 0.0268, 0.0527)	(0.0201, 0.0497, 0.0964)	(0.0138, 0.0219, 0.032)	(0.0269, 0.0386, 0.0529)	(0.0, 0.0011, 0.0092)	(0.0039, 0.0162, 0.0367)	(0.0131, 0.0237, 0.0373)	(0.016, 0.0465, 0.0971)	(0.0016, 0.0087, 0.0216)	(0.017, 0.0402, 0.0716)	(0.0124, 0.0453, 0.0997)	(0.0425, 0.1001, 0.1787)	(0.0346, 0.0485, 0.0634)
ENSG00000133640	VG Unavailable	VG Unavailable	VG Unavailable	VG Unavailable	VG Unavailable	VG Unavailable	VG Unavailable	VG Unavailable	VG Unavailable	(0.0017, 0.024, 0.0736)	(0.0, 0.0096, 0.0383)	VG Unavailable	VG Unavailable	VG Unavailable	VG Unavailable	(0.0, 0.0067, 0.0453)	(0.0, 0.0021, 0.035)	(0.0222, 0.0531, 0.1019)	VG Unavailable	VG Unavailable	VG Unavailable	VG Unavailable	VG Unavailable	VG Unavailable	VG Unavailable	VG Unavailable	VG Unavailable	VG Unavailable	VG Unavailable	VG Unavailable	VG Unavailable	VG Unavailable	(0.0053, 0.0172, 0.0362)	VG Unavailable	VG Unavailable	VG Unavailable	VG Unavailable	VG Unavailable	(0.0, 0.0016, 0.0291)	VG Unavailable	VG Unavailable	VG Unavailable	VG Unavailable	VG Unavailable	VG Unavailable	(0.0022, 0.0057, 0.0106)	(0.0232, 0.0412, 0.0625)	VG Unavailable	VG Unavailable	VG Unavailable
ENSG00000133641	(0.0075, 0.0138, 0.0217)	(0.0038, 0.0089, 0.0152)	(0.0, 0.005, 0.02)	(0.0074, 0.0144, 0.0228)	(0.0031, 0.0093, 0.0186)	(0.012, 0.0183, 0.0258)	(0.0, 0.0065, 0.0553)	(0.0045, 0.0097, 0.0178)	(0.0019, 0.0081, 0.0184)	(0.0, 0.0036, 0.0177)	(0.0033, 0.0092, 0.0186)	(0.0044, 0.012, 0.0237)	(0.0, 0.0036, 0.0125)	(0.002, 0.0067, 0.0147)	(0.0125, 0.0212, 0.0319)	(0.0116, 0.0263, 0.0472)	(0.0018, 0.0081, 0.0179)	(0.0023, 0.0071, 0.014)	(0.0, 0.004, 0.0181)	(0.0073, 0.0266, 0.0564)	(0.0029, 0.0132, 0.0312)	(0.0012, 0.0063, 0.0157)	(0.0025, 0.0078, 0.0156)	(0.0062, 0.0123, 0.0216)	(0.003, 0.0051, 0.0077)	(0.0088, 0.016, 0.0252)	(0.0015, 0.0033, 0.006)	(0.007, 0.017, 0.0326)	(0.0185, 0.0339, 0.0535)	(0.0, 0.0026, 0.0383)	(0.0015, 0.0066, 0.0143)	(0.0047, 0.0138, 0.0282)	(0.0083, 0.0154, 0.0236)	(0.047, 0.0639, 0.0825)	(0.0089, 0.0145, 0.0215)	(0.0037, 0.0116, 0.0236)	(0.0039, 0.012, 0.0249)	(0.0052, 0.0154, 0.0316)	(0.0042, 0.0128, 0.0261)	(0.0024, 0.0046, 0.0076)	(0.0068, 0.0098, 0.0134)	(0.0086, 0.0183, 0.0318)	(0.0052, 0.0163, 0.0331)	(0.0062, 0.0178, 0.0347)	(0.0084, 0.0165, 0.0286)	(0.0038, 0.0078, 0.0127)	(0.0125, 0.0183, 0.026)	(0.0004, 0.0067, 0.021)	(0.0021, 0.0071, 0.0153)	(0.022, 0.0437, 0.0735)
ENSG00000133657	(0.0034, 0.0046, 0.006)	(0.0056, 0.0073, 0.0092)	(0.0211, 0.0305, 0.0423)	(0.0072, 0.0096, 0.0125)	(0.0061, 0.0097, 0.0138)	(0.0052, 0.0069, 0.0087)	(0.0, 0.0, 0.0369)	(0.0047, 0.0068, 0.0091)	(0.0037, 0.0094, 0.0182)	(0.0012, 0.0073, 0.019)	(0.0032, 0.0069, 0.0124)	(0.0038, 0.0071, 0.0115)	(0.0028, 0.0057, 0.0097)	(0.0042, 0.0114, 0.0205)	(0.0027, 0.0073, 0.0143)	(0.0041, 0.0112, 0.0213)	(0.0035, 0.0094, 0.0196)	(0.0045, 0.0094, 0.0165)	(0.0055, 0.0122, 0.0213)	(0.002, 0.0072, 0.0156)	(0.0075, 0.0172, 0.0302)	(0.0044, 0.0073, 0.0108)	(0.0042, 0.0067, 0.0097)	(0.0069, 0.0107, 0.0151)	(0.0058, 0.0085, 0.0116)	(0.0057, 0.0082, 0.0113)	(0.0099, 0.0128, 0.0161)	(0.0113, 0.0149, 0.0194)	(0.0168, 0.0225, 0.029)	(0.0001, 0.0027, 0.0084)	(0.0021, 0.0042, 0.0069)	(0.0065, 0.0098, 0.014)	(0.0044, 0.006, 0.0078)	(0.0078, 0.0112, 0.015)	(0.0049, 0.0066, 0.0085)	(0.0035, 0.0068, 0.0116)	(0.0055, 0.0093, 0.014)	(0.0044, 0.0082, 0.0135)	(0.0058, 0.0094, 0.0141)	(0.005, 0.0077, 0.0106)	(0.0051, 0.0074, 0.0103)	(0.006, 0.0111, 0.0179)	(0.0053, 0.0102, 0.0162)	(0.0055, 0.0093, 0.0141)	(0.0034, 0.0057, 0.0085)	(0.0019, 0.0045, 0.008)	(0.0077, 0.0098, 0.012)	(0.0041, 0.0085, 0.0149)	(0.0045, 0.0087, 0.0144)	(0.0907, 0.1119, 0.1367)
ENSG00000133661	(0.1238, 0.1639, 0.2115)	(0.1186, 0.1654, 0.2296)	(0.0119, 0.0387, 0.0795)	(0.0967, 0.126, 0.163)	(0.0927, 0.135, 0.1858)	(0.1866, 0.2295, 0.2841)	VG Unavailable	(0.0504, 0.0806, 0.1167)	(0.0225, 0.0408, 0.0654)	(0.0294, 0.0556, 0.0906)	(0.0308, 0.0442, 0.061)	(0.0283, 0.0425, 0.0592)	(0.0311, 0.0486, 0.0701)	(0.0242, 0.0371, 0.0546)	(0.0285, 0.0449, 0.066)	(0.0343, 0.0627, 0.0988)	(0.0134, 0.025, 0.0406)	(0.0168, 0.0269, 0.0397)	(0.0236, 0.0413, 0.0641)	(0.0522, 0.1023, 0.1697)	(0.0384, 0.1062, 0.2085)	(0.0968, 0.142, 0.1931)	(0.0532, 0.0803, 0.1108)	(0.0662, 0.0948, 0.1301)	(0.0257, 0.0408, 0.0579)	(0.1295, 0.1704, 0.2189)	VG Unavailable	(0.0301, 0.045, 0.062)	(0.0151, 0.0245, 0.0373)	(0.0127, 0.043, 0.0851)	VG Unavailable	(0.0514, 0.0826, 0.1246)	(0.0229, 0.0275, 0.033)	(0.034, 0.0476, 0.0665)	(0.0704, 0.0952, 0.124)	(0.1432, 0.2192, 0.3145)	(0.0117, 0.0198, 0.0294)	(0.0285, 0.0448, 0.0659)	(0.026, 0.0372, 0.0502)	(0.0333, 0.0444, 0.0571)	(0.0338, 0.0422, 0.0534)	(0.0144, 0.0411, 0.0838)	(0.0493, 0.0925, 0.1477)	(0.0495, 0.0781, 0.1195)	(0.0464, 0.0739, 0.1084)	(0.0127, 0.0207, 0.0313)	(0.0228, 0.0296, 0.0374)	(0.0448, 0.0793, 0.1272)	(0.0258, 0.0443, 0.0682)	VG Unavailable
ENSG00000133665	VG Unavailable	VG Unavailable	VG Unavailable	VG Unavailable	VG Unavailable	VG Unavailable	VG Unavailable	VG Unavailable	(0.0088, 0.0308, 0.0671)	(0.0, 0.0048, 0.018)	(0.1663, 0.2556, 0.3621)	VG Unavailable	VG Unavailable	VG Unavailable	VG Unavailable	(0.0102, 0.0223, 0.0399)	(0.0098, 0.0226, 0.0409)	(0.1376, 0.192, 0.259)	(0.3503, 0.5559, 0.8358)	VG Unavailable	VG Unavailable	VG Unavailable	VG Unavailable	VG Unavailable	VG Unavailable	VG Unavailable	VG Unavailable	VG Unavailable	VG Unavailable	VG Unavailable	VG Unavailable	VG Unavailable	(0.0808, 0.1178, 0.1637)	VG Unavailable	VG Unavailable	VG Unavailable	VG Unavailable	VG Unavailable	VG Unavailable	VG Unavailable	VG Unavailable	VG Unavailable	VG Unavailable	VG Unavailable	VG Unavailable	(0.0126, 0.0185, 0.0259)	VG Unavailable	VG Unavailable	VG Unavailable	VG Unavailable
ENSG00000133678	(0.0071, 0.0097, 0.0126)	(0.0075, 0.0107, 0.0146)	(0.0032, 0.0056, 0.0092)	(0.0053, 0.0091, 0.0137)	(0.0052, 0.0101, 0.0157)	(0.0056, 0.0083, 0.0117)	(0.0033, 0.0195, 0.0467)	(0.0042, 0.0065, 0.0092)	(0.0062, 0.0118, 0.0183)	(0.0066, 0.0121, 0.0193)	(0.0056, 0.0089, 0.0132)	(0.0061, 0.0099, 0.0153)	(0.0051, 0.0087, 0.0133)	(0.0046, 0.0079, 0.012)	(0.0049, 0.0086, 0.0137)	(0.0061, 0.0109, 0.0177)	(0.0102, 0.0163, 0.0234)	(0.0031, 0.0057, 0.009)	(0.0035, 0.008, 0.0137)	(0.0108, 0.0204, 0.0338)	(0.008, 0.0155, 0.0247)	(0.0061, 0.0093, 0.0131)	(0.0074, 0.0105, 0.0139)	(0.0043, 0.0073, 0.0111)	(0.0026, 0.0036, 0.0047)	(0.0046, 0.0072, 0.0103)	(0.0028, 0.0042, 0.0059)	(0.007, 0.0123, 0.0199)	(0.0033, 0.0086, 0.0153)	(0.0023, 0.007, 0.0141)	(0.0036, 0.0072, 0.0123)	(0.0049, 0.0081, 0.0126)	(0.0063, 0.009, 0.0121)	(0.0145, 0.0224, 0.0319)	(0.0078, 0.0107, 0.0136)	(0.0055, 0.0101, 0.0158)	(0.0022, 0.0048, 0.0084)	(0.0023, 0.0044, 0.0068)	(0.0084, 0.0122, 0.0173)	(0.0034, 0.0042, 0.0051)	(0.0041, 0.0051, 0.0062)	(0.0019, 0.0039, 0.0067)	(0.0035, 0.0066, 0.0109)	(0.0096, 0.0153, 0.0219)	(0.0024, 0.0046, 0.0077)	(0.0019, 0.0028, 0.004)	(0.0049, 0.0066, 0.0086)	(0.0015, 0.0045, 0.0092)	(0.0028, 0.0052, 0.0086)	(0.0187, 0.0265, 0.0349)
ENSG00000133687	(0.0039, 0.0047, 0.0056)	(0.0044, 0.0053, 0.0064)	(0.009, 0.0121, 0.0158)	(0.0049, 0.0062, 0.0076)	(0.0045, 0.0061, 0.0078)	(0.0031, 0.0037, 0.0043)	(0.0004, 0.005, 0.0152)	(0.0034, 0.0044, 0.0056)	(0.0017, 0.0035, 0.006)	(0.0068, 0.0121, 0.0191)	(0.0079, 0.011, 0.0144)	(0.0092, 0.0196, 0.0327)	(0.0016, 0.0109, 0.0267)	(0.0036, 0.0063, 0.0096)	(0.0064, 0.0102, 0.0146)	(0.0035, 0.0064, 0.0101)	(0.0098, 0.012, 0.0144)	(0.0049, 0.0073, 0.0098)	(0.0089, 0.0129, 0.0175)	(0.0042, 0.0074, 0.0117)	(0.0045, 0.0097, 0.0168)	(0.0022, 0.0031, 0.0042)	(0.0028, 0.0041, 0.0056)	(0.0048, 0.0062, 0.0077)	(0.0052, 0.0074, 0.0101)	(0.0043, 0.0053, 0.0064)	(0.0049, 0.006, 0.0072)	(0.0045, 0.0059, 0.0076)	(0.0039, 0.0052, 0.0067)	(0.0062, 0.0118, 0.0183)	(0.173, 0.2749, 0.4032)	(0.0764, 0.1091, 0.1489)	(0.0153, 0.018, 0.021)	(0.0052, 0.0062, 0.0075)	(0.0038, 0.0047, 0.0055)	(0.005, 0.0076, 0.0108)	(0.0001, 0.003, 0.0096)	(0.0074, 0.0106, 0.0145)	(0.0031, 0.0043, 0.0059)	(0.008, 0.0103, 0.0131)	(0.0064, 0.0083, 0.0103)	(0.0048, 0.0081, 0.0124)	(0.0023, 0.0042, 0.0069)	(0.0031, 0.0042, 0.0055)	(0.0045, 0.0063, 0.0083)	(0.0066, 0.0097, 0.0132)	(0.008, 0.0099, 0.012)	(0.0035, 0.0055, 0.008)	(0.007, 0.0105, 0.0142)	(0.7612, 0.8939, 1.0265)
ENSG00000133703	(0.0057, 0.007, 0.0087)	(0.0042, 0.0056, 0.0072)	(0.0037, 0.0059, 0.0084)	(0.0045, 0.0061, 0.0079)	(0.005, 0.0076, 0.0106)	(0.0053, 0.0067, 0.0082)	(0.0027, 0.0083, 0.0181)	(0.0047, 0.0063, 0.0081)	(0.0031, 0.0049, 0.0075)	(0.0016, 0.0036, 0.0062)	(0.0058, 0.0085, 0.0118)	(0.005, 0.0071, 0.0096)	(0.0038, 0.0056, 0.0077)	(0.0034, 0.0054, 0.0078)	(0.004, 0.006, 0.0082)	(0.0031, 0.0055, 0.0086)	(0.0042, 0.0065, 0.0091)	(0.0041, 0.0064, 0.0091)	(0.0061, 0.0095, 0.0136)	(0.0036, 0.0073, 0.0122)	(0.0019, 0.0042, 0.0076)	(0.0123, 0.0156, 0.0192)	(0.0058, 0.0074, 0.0092)	(0.0057, 0.0075, 0.0095)	(0.0048, 0.006, 0.0073)	(0.0046, 0.0059, 0.0072)	(0.0054, 0.0068, 0.0085)	(0.004, 0.0058, 0.0081)	(0.005, 0.0073, 0.0102)	(0.0012, 0.0045, 0.0093)	(0.0086, 0.0123, 0.0168)	(0.0073, 0.0106, 0.0148)	(0.0036, 0.0047, 0.0058)	(0.0048, 0.0066, 0.0083)	(0.0042, 0.0053, 0.0063)	(0.0023, 0.0043, 0.0067)	(0.0072, 0.0104, 0.014)	(0.0054, 0.008, 0.0109)	(0.0078, 0.0109, 0.0145)	(0.0027, 0.0036, 0.0046)	(0.005, 0.0064, 0.0079)	(0.002, 0.0037, 0.0058)	(0.0029, 0.0045, 0.0066)	(0.0062, 0.0088, 0.0119)	(0.0031, 0.0046, 0.0062)	(0.0017, 0.0029, 0.0044)	(0.0042, 0.0054, 0.0067)	(0.0042, 0.0069, 0.0102)	(0.0025, 0.0044, 0.0068)	(0.0055, 0.007, 0.0086)
ENSG00000133704	(0.0025, 0.0032, 0.004)	(0.0024, 0.0033, 0.0044)	(0.0018, 0.0028, 0.0039)	(0.003, 0.0041, 0.0052)	(0.0023, 0.0034, 0.0047)	(0.0035, 0.0044, 0.0053)	(0.0017, 0.0059, 0.0126)	(0.0025, 0.0035, 0.0045)	(0.0035, 0.0059, 0.0088)	(0.0046, 0.0078, 0.0118)	(0.0021, 0.0037, 0.0055)	(0.0004, 0.001, 0.0019)	(0.0004, 0.001, 0.0019)	(0.0018, 0.0032, 0.0048)	(0.0014, 0.0026, 0.0041)	(0.0029, 0.0049, 0.0075)	(0.0032, 0.005, 0.0074)	(0.0038, 0.0057, 0.008)	(0.0018, 0.0035, 0.0057)	(0.0021, 0.0044, 0.0072)	(0.0012, 0.0028, 0.0052)	(0.0026, 0.0035, 0.0046)	(0.0017, 0.0024, 0.0032)	(0.0031, 0.0041, 0.0053)	(0.0032, 0.0042, 0.0051)	(0.0029, 0.0038, 0.0046)	(0.003, 0.0039, 0.0049)	(0.002, 0.0031, 0.0044)	(0.0028, 0.0042, 0.0057)	(0.0025, 0.005, 0.0085)	(0.0019, 0.0032, 0.0047)	(0.0009, 0.0019, 0.0032)	(0.0019, 0.0025, 0.0032)	(0.0034, 0.0044, 0.0056)	(0.0026, 0.0033, 0.004)	(0.001, 0.0017, 0.0027)	(0.0008, 0.0016, 0.0025)	(0.0018, 0.0027, 0.0039)	(0.0006, 0.0012, 0.0021)	(0.0031, 0.004, 0.005)	(0.0035, 0.0044, 0.0053)	(0.0016, 0.0031, 0.0049)	(0.0009, 0.0016, 0.0026)	(0.001, 0.0017, 0.0025)	(0.0023, 0.0034, 0.0047)	(0.0026, 0.0037, 0.0051)	(0.0011, 0.0016, 0.0021)	(0.0006, 0.0014, 0.0023)	(0.0017, 0.0028, 0.0043)	(0.0057, 0.0075, 0.0094)
ENSG00000133706	(0.0019, 0.0026, 0.0034)	(0.0017, 0.0023, 0.003)	(0.0019, 0.0029, 0.0042)	(0.0026, 0.0035, 0.0044)	(0.0016, 0.0026, 0.0038)	(0.0027, 0.0035, 0.0044)	(0.0009, 0.0039, 0.0088)	(0.0028, 0.0038, 0.0049)	(0.0008, 0.0019, 0.0035)	(0.0, 0.0006, 0.0019)	(0.0002, 0.0007, 0.0014)	(0.0019, 0.0029, 0.004)	(0.0019, 0.0027, 0.0037)	(0.0008, 0.0015, 0.0025)	(0.0011, 0.002, 0.0032)	(0.002, 0.0035, 0.0054)	(0.0008, 0.0017, 0.003)	(0.0004, 0.0011, 0.002)	(0.0006, 0.0016, 0.0031)	(0.0008, 0.0021, 0.0043)	(0.0002, 0.0008, 0.0018)	(0.0009, 0.0015, 0.0022)	(0.0025, 0.0035, 0.0047)	(0.0014, 0.0021, 0.0029)	(0.0007, 0.0012, 0.0017)	(0.0015, 0.0022, 0.003)	(0.0014, 0.0019, 0.0025)	(0.001, 0.0016, 0.0025)	(0.0004, 0.0009, 0.0016)	(0.0011, 0.003, 0.0059)	(0.0008, 0.0015, 0.0024)	(0.0031, 0.0051, 0.0078)	(0.0018, 0.0025, 0.0034)	(0.0012, 0.0017, 0.0022)	(0.0014, 0.0019, 0.0025)	(0.0016, 0.0027, 0.004)	(0.0027, 0.0038, 0.0053)	(0.0015, 0.0023, 0.0032)	(0.0038, 0.0052, 0.007)	(0.0012, 0.0017, 0.0023)	(0.0008, 0.0012, 0.0016)	(0.0016, 0.0028, 0.0043)	(0.0016, 0.0027, 0.0041)	(0.0008, 0.0015, 0.0023)	(0.0008, 0.0013, 0.0021)	(0.0008, 0.0014, 0.0021)	(0.0043, 0.0054, 0.0067)	(0.0009, 0.0017, 0.0028)	(0.001, 0.0019, 0.0031)	(0.0022, 0.0035, 0.0052)
ENSG00000133710	(0.5806, 0.7131, 0.8603)	(0.6721, 0.8473, 1.0437)	(0.1671, 0.2595, 0.399)	(0.1732, 0.2677, 0.3656)	(0.3523, 0.5152, 0.7314)	(0.1273, 0.1714, 0.2198)	(0.0207, 0.1585, 0.4719)	(0.4368, 0.5585, 0.7037)	VG Unavailable	VG Unavailable	VG Unavailable	(0.0331, 0.0658, 0.106)	VG Unavailable	VG Unavailable	VG Unavailable	VG Unavailable	VG Unavailable	VG Unavailable	VG Unavailable	VG Unavailable	VG Unavailable	(0.1327, 0.1892, 0.2581)	(0.0551, 0.0749, 0.0981)	(0.1498, 0.2109, 0.278)	(nan, nan, nan)	(0.3177, 0.3979, 0.4912)	(0.096, 0.1528, 0.2239)	(0.5362, 0.6751, 0.8238)	(0.5305, 0.6788, 0.8413)	(0.074, 0.1465, 0.2498)	VG Unavailable	VG Unavailable	(0.0613, 0.077, 0.0965)	(0.2886, 0.3546, 0.4353)	(0.087, 0.108, 0.133)	(0.0928, 0.1625, 0.2535)	(0.184, 0.263, 0.362)	(0.2361, 0.3257, 0.4357)	(0.28, 0.3891, 0.5098)	(0.004, 0.0047, 0.0055)	(0.0068, 0.008, 0.0092)	(0.0682, 0.0932, 0.1228)	(0.2468, 0.3639, 0.5068)	(0.0924, 0.1622, 0.2468)	(0.1485, 0.2019, 0.2662)	(0.02, 0.0282, 0.0383)	(0.7578, 0.8939, 1.0414)	(0.0892, 0.1601, 0.2556)	(nan, nan, nan)	VG Unavailable
ENSG00000133731	(0.0115, 0.0162, 0.0208)	(0.018, 0.0243, 0.0309)	(0.0126, 0.0197, 0.028)	(0.0181, 0.0243, 0.0323)	(0.0154, 0.0227, 0.032)	(0.0168, 0.0222, 0.028)	(0.0001, 0.0084, 0.0338)	(0.013, 0.0184, 0.0247)	(0.0108, 0.0172, 0.0258)	(0.0074, 0.0142, 0.0238)	(0.0078, 0.0135, 0.0206)	(0.0046, 0.0093, 0.0166)	(0.0062, 0.0117, 0.019)	(0.0076, 0.0126, 0.0187)	(0.0105, 0.0164, 0.0237)	(0.0116, 0.0193, 0.0291)	(0.0074, 0.0127, 0.0189)	(0.0107, 0.0171, 0.0242)	(0.0119, 0.0193, 0.0288)	(0.0055, 0.0118, 0.0204)	(0.0047, 0.0093, 0.0154)	(0.0151, 0.0215, 0.0288)	(0.0176, 0.0226, 0.0279)	(0.0133, 0.0183, 0.0244)	(0.0156, 0.0202, 0.0254)	(0.0171, 0.0224, 0.0281)	(0.029, 0.0373, 0.0465)	(0.007, 0.0107, 0.0155)	(0.0092, 0.0136, 0.0192)	(0.0044, 0.0131, 0.0268)	(0.0107, 0.0165, 0.0235)	(0.0117, 0.0173, 0.0239)	(0.0156, 0.0208, 0.0265)	(0.017, 0.0233, 0.0312)	(0.0105, 0.0143, 0.0185)	(0.0041, 0.0084, 0.0141)	(0.0105, 0.0174, 0.0265)	(0.0137, 0.0213, 0.0307)	(0.0084, 0.0125, 0.018)	(0.0177, 0.0253, 0.0339)	(0.0138, 0.0201, 0.0276)	(0.0161, 0.0282, 0.0451)	(0.0122, 0.0186, 0.0262)	(0.0169, 0.0248, 0.0339)	(0.0115, 0.0165, 0.0232)	(0.0129, 0.0173, 0.0218)	(0.0164, 0.0201, 0.0241)	(0.0108, 0.0182, 0.0273)	(0.0019, 0.0053, 0.0105)	(0.03, 0.0403, 0.0538)
ENSG00000133739	(0.0155, 0.0256, 0.0387)	(0.024, 0.0409, 0.0632)	(0.0049, 0.0161, 0.0337)	(0.0127, 0.024, 0.0392)	(0.0077, 0.0208, 0.04)	(0.0169, 0.0256, 0.0356)	VG Unavailable	(0.01, 0.0219, 0.0366)	(0.011, 0.0335, 0.0605)	(0.0353, 0.0617, 0.1028)	(0.0097, 0.0228, 0.0419)	VG Unavailable	VG Unavailable	(0.015, 0.0371, 0.0689)	(0.0051, 0.0188, 0.0443)	(0.0119, 0.0302, 0.0591)	(0.0207, 0.0377, 0.0596)	(0.0096, 0.0241, 0.0453)	(0.0109, 0.0266, 0.0499)	(0.0116, 0.0262, 0.0459)	(0.0098, 0.0203, 0.0365)	(0.0074, 0.0148, 0.0244)	(0.0104, 0.0189, 0.0289)	(0.0081, 0.0189, 0.0335)	(0.011, 0.0224, 0.0386)	(0.004, 0.0107, 0.0211)	(0.0043, 0.0128, 0.0251)	(0.0093, 0.0237, 0.0435)	VG Unavailable	(0.0016, 0.0219, 0.0656)	(0.0022, 0.0134, 0.0353)	VG Unavailable	(0.0126, 0.0235, 0.0387)	VG Unavailable	(0.0085, 0.0126, 0.0185)	(0.0026, 0.0117, 0.0275)	(0.007, 0.0233, 0.0524)	(0.0286, 0.0512, 0.0822)	(0.0031, 0.0167, 0.0403)	(0.012, 0.0239, 0.0397)	(0.0139, 0.0253, 0.0421)	(0.0, 0.0, 0.4272)	(0.0032, 0.0127, 0.0279)	(0.0008, 0.0096, 0.0301)	(0.0105, 0.0234, 0.0417)	(0.0062, 0.0105, 0.0154)	(0.0121, 0.0189, 0.0276)	(0.002, 0.0112, 0.0278)	(0.0078, 0.0226, 0.0463)	VG Unavailable
ENSG00000133740	(0.0071, 0.0115, 0.0177)	(0.0035, 0.0078, 0.0137)	(0.0021, 0.0084, 0.0189)	(0.0017, 0.0057, 0.0119)	(0.0019, 0.007, 0.015)	(0.0099, 0.0159, 0.0231)	VG Unavailable	(0.0017, 0.0056, 0.0117)	(0.0022, 0.0125, 0.0308)	(0.0072, 0.0272, 0.0609)	(0.0, 0.0, 0.0106)	(0.0017, 0.0057, 0.0124)	(0.0005, 0.003, 0.0076)	(0.0057, 0.0147, 0.0284)	(0.0015, 0.0093, 0.0256)	(0.0011, 0.0104, 0.029)	(0.0026, 0.0105, 0.0243)	(0.0027, 0.011, 0.0258)	(0.0, 0.0, 0.0342)	(0.0, 0.0002, 0.2342)	(0.0034, 0.0141, 0.0326)	(0.004, 0.0083, 0.0142)	(0.0001, 0.0021, 0.0064)	(0.0031, 0.0065, 0.0111)	(0.0032, 0.0071, 0.0131)	(0.004, 0.0074, 0.0121)	(0.001, 0.0049, 0.0119)	(0.0009, 0.0048, 0.0108)	(0.0001, 0.0044, 0.0157)	(0.0, 0.0037, 0.0248)	(0.0, 0.0027, 0.0099)	(0.0013, 0.0097, 0.0242)	(0.0071, 0.0111, 0.0163)	(0.0072, 0.0202, 0.0412)	(0.0035, 0.006, 0.0091)	(0.0023, 0.0066, 0.0129)	(0.003, 0.0092, 0.0186)	(0.003, 0.0071, 0.0134)	(0.0, 0.0007, 0.0068)	(0.0055, 0.0093, 0.0149)	(0.003, 0.0061, 0.0099)	(0.0001, 0.0034, 0.0115)	(0.0039, 0.0096, 0.0179)	(0.0043, 0.009, 0.0153)	(0.0012, 0.0047, 0.0101)	(0.0, 0.0016, 0.0094)	(0.0021, 0.0037, 0.0057)	(0.0009, 0.0049, 0.0117)	(0.002, 0.0069, 0.0145)	(0.0074, 0.0197, 0.0374)
ENSG00000133742	VG Unavailable	VG Unavailable	VG Unavailable	VG Unavailable	VG Unavailable	VG Unavailable	VG Unavailable	VG Unavailable	VG Unavailable	VG Unavailable	VG Unavailable	VG Unavailable	VG Unavailable	VG Unavailable	VG Unavailable	VG Unavailable	VG Unavailable	VG Unavailable	VG Unavailable	VG Unavailable	VG Unavailable	(0.0051, 0.0229, 0.0511)	(0.0425, 0.0605, 0.0819)	VG Unavailable	VG Unavailable	VG Unavailable	VG Unavailable	VG Unavailable	VG Unavailable	VG Unavailable	VG Unavailable	VG Unavailable	VG Unavailable	VG Unavailable	VG Unavailable	VG Unavailable	VG Unavailable	VG Unavailable	VG Unavailable	VG Unavailable	VG Unavailable	VG Unavailable	VG Unavailable	(0.0067, 0.0401, 0.1154)	VG Unavailable	VG Unavailable	VG Unavailable	VG Unavailable	VG Unavailable	(0.006, 0.0118, 0.0198)
ENSG00000133773	(0.0019, 0.0076, 0.0166)	(0.0036, 0.0113, 0.0236)	(0.0011, 0.0106, 0.0335)	(0.0005, 0.0075, 0.0231)	(0.0026, 0.0168, 0.0416)	(0.0057, 0.0175, 0.0356)	VG Unavailable	(0.0024, 0.0136, 0.0335)	(0.0, 0.0103, 0.0543)	(0.0101, 0.0566, 0.1388)	(0.0, 0.0, 0.0191)	(0.0, 0.005, 0.0296)	(0.0027, 0.0141, 0.035)	(0.0301, 0.0783, 0.1563)	(0.0, 0.0079, 0.0474)	(0.0286, 0.0802, 0.1546)	(0.0282, 0.0752, 0.1397)	(0.01, 0.0372, 0.0889)	(0.0033, 0.0246, 0.0683)	(0.0095, 0.0425, 0.102)	VG Unavailable	(0.0091, 0.0256, 0.0501)	(0.0015, 0.008, 0.021)	(0.0, 0.0, 0.0103)	(0.0, 0.0024, 0.0156)	(0.0046, 0.0179, 0.0376)	(0.0, 0.0003, 0.0133)	(0.0, 0.0035, 0.0286)	(0.0, 0.0055, 0.025)	VG Unavailable	(0.0001, 0.0157, 0.0627)	(0.0093, 0.0388, 0.092)	(0.003, 0.0134, 0.0284)	(0.0011, 0.0119, 0.0347)	(0.0178, 0.0321, 0.0527)	(0.0, 0.0, 0.1566)	(0.0061, 0.027, 0.0661)	(0.0051, 0.0239, 0.0606)	(0.0048, 0.0245, 0.0574)	(0.0103, 0.0255, 0.0477)	(0.009, 0.0235, 0.0454)	(0.0012, 0.0232, 0.0745)	(0.0001, 0.0069, 0.0235)	(0.0, 0.005, 0.028)	(0.0, 0.0049, 0.0309)	(0.0, 0.0, 0.0076)	(0.0073, 0.0196, 0.0351)	(0.0, 0.0112, 0.0452)	(0.0, 0.0, 0.0494)	(0.0086, 0.0357, 0.0755)
ENSG00000133789	(0.0042, 0.0053, 0.0064)	(0.0036, 0.0046, 0.0057)	(0.0028, 0.0053, 0.0085)	(0.002, 0.003, 0.0042)	(0.0027, 0.0041, 0.0059)	(0.0024, 0.0033, 0.0043)	(0.0, 0.0012, 0.0072)	(0.0048, 0.0063, 0.008)	(0.0022, 0.0054, 0.0105)	(0.0039, 0.0085, 0.0153)	(0.0015, 0.0042, 0.0083)	(0.0032, 0.0091, 0.0189)	(0.0097, 0.0217, 0.0391)	(0.0056, 0.0096, 0.0146)	(0.0035, 0.007, 0.0118)	(0.0009, 0.003, 0.0061)	(0.0012, 0.0045, 0.0099)	(0.0007, 0.0033, 0.0082)	(0.0025, 0.0071, 0.0134)	(0.0016, 0.0051, 0.0105)	(0.0022, 0.0049, 0.0086)	(0.0033, 0.0051, 0.0073)	(0.0026, 0.0042, 0.0061)	(0.003, 0.0046, 0.0064)	(0.0057, 0.0078, 0.0101)	(0.0031, 0.0044, 0.0059)	(0.0079, 0.0096, 0.0115)	(0.0016, 0.0029, 0.0045)	(0.0007, 0.0022, 0.0044)	(0.0014, 0.0052, 0.0121)	(0.0456, 0.061, 0.078)	(0.0048, 0.0124, 0.0254)	(0.0041, 0.0054, 0.0069)	(0.0055, 0.0079, 0.0109)	(0.0053, 0.0066, 0.0081)	(0.0064, 0.0103, 0.0155)	(0.0042, 0.0075, 0.0121)	(0.0039, 0.0065, 0.0099)	(0.0058, 0.01, 0.0157)	(0.009, 0.0114, 0.0138)	(0.0066, 0.0082, 0.01)	(0.0008, 0.002, 0.0038)	(0.0021, 0.0039, 0.0062)	(0.0032, 0.0048, 0.0066)	(0.0016, 0.003, 0.0049)	(0.0021, 0.0052, 0.0094)	(0.0034, 0.0044, 0.0056)	(0.0032, 0.0059, 0.0095)	(0.0042, 0.0067, 0.0099)	(0.0083, 0.0115, 0.0156)
ENSG00000133794	(0.0093, 0.0123, 0.0157)	(0.0094, 0.0134, 0.0188)	(0.0044, 0.0099, 0.0177)	(0.0092, 0.0146, 0.0207)	(0.004, 0.0083, 0.0138)	(0.0138, 0.0181, 0.0232)	(0.0011, 0.0224, 0.0725)	(0.0081, 0.0115, 0.0155)	(0.0097, 0.022, 0.0398)	(0.0009, 0.012, 0.0345)	(0.0024, 0.0104, 0.0248)	(0.0015, 0.0048, 0.0104)	(0.0012, 0.0049, 0.0117)	(0.0037, 0.0094, 0.0174)	(0.0027, 0.0096, 0.0195)	(0.0116, 0.0302, 0.057)	(0.0006, 0.0082, 0.0248)	(0.0076, 0.0157, 0.0284)	(0.0013, 0.0099, 0.0271)	(0.0, 0.0133, 0.0595)	(0.001, 0.0118, 0.0355)	(0.0069, 0.0123, 0.0191)	(0.0072, 0.0118, 0.0184)	(0.0105, 0.0167, 0.024)	(0.0074, 0.0125, 0.0191)	(0.0088, 0.0137, 0.0201)	(0.0024, 0.0067, 0.0132)	(0.0072, 0.0137, 0.0219)	(0.007, 0.0145, 0.0251)	(0.0041, 0.025, 0.0626)	(0.0095, 0.0201, 0.0325)	(0.001, 0.005, 0.0118)	(0.0095, 0.0123, 0.0156)	(0.0122, 0.0167, 0.0218)	(0.0135, 0.0177, 0.0225)	(0.0038, 0.0077, 0.0127)	(0.0013, 0.0063, 0.0155)	(0.0051, 0.0114, 0.0212)	(0.0041, 0.009, 0.0149)	(0.0065, 0.0087, 0.011)	(0.0118, 0.0147, 0.0181)	(0.0, 0.0021, 0.0075)	(0.0086, 0.0157, 0.0246)	(0.0048, 0.0095, 0.016)	(0.0141, 0.0224, 0.0329)	(0.0038, 0.0062, 0.0091)	(0.0061, 0.0083, 0.011)	(0.0107, 0.0211, 0.0356)	(0.0041, 0.0092, 0.0165)	(0.0214, 0.0269, 0.0333)
ENSG00000133800	(0.0029, 0.0035, 0.0042)	(0.0036, 0.0044, 0.0054)	(0.0027, 0.0041, 0.0056)	(0.003, 0.0037, 0.0045)	(0.002, 0.0027, 0.0037)	(0.0028, 0.0033, 0.004)	(0.0012, 0.0063, 0.0152)	(0.0025, 0.0035, 0.0047)	(0.0075, 0.0121, 0.0176)	(0.0117, 0.0186, 0.0266)	(0.0076, 0.0111, 0.0149)	(0.0041, 0.0106, 0.0185)	(0.0094, 0.0188, 0.0311)	(0.011, 0.0156, 0.0212)	(0.0088, 0.0134, 0.0193)	(0.011, 0.0164, 0.0232)	(0.014, 0.0204, 0.0282)	(0.0096, 0.0136, 0.0186)	(0.0057, 0.009, 0.0126)	(0.0111, 0.0179, 0.0257)	(0.0099, 0.018, 0.0284)	(0.0016, 0.0023, 0.003)	(0.0011, 0.0017, 0.0024)	(0.0012, 0.0017, 0.0023)	(0.0025, 0.004, 0.0057)	(0.0017, 0.0022, 0.0027)	(0.0234, 0.0396, 0.0605)	(0.0053, 0.0075, 0.0103)	(0.0026, 0.0048, 0.0075)	(0.0036, 0.0084, 0.016)	VG Unavailable	(0.0078, 0.0139, 0.0221)	(0.0055, 0.0068, 0.0084)	(0.0046, 0.0069, 0.0099)	(0.0044, 0.0057, 0.0071)	(0.0024, 0.0044, 0.0072)	(0.0056, 0.0118, 0.0207)	(0.0026, 0.0041, 0.006)	(0.0046, 0.0091, 0.0148)	(0.0021, 0.0035, 0.0055)	(0.0044, 0.0062, 0.0083)	(0.0043, 0.0081, 0.0133)	(0.0013, 0.0022, 0.0035)	(0.0047, 0.0065, 0.0083)	(0.0014, 0.0024, 0.0035)	(0.0148, 0.019, 0.0233)	(0.0036, 0.0049, 0.0062)	(0.0021, 0.0035, 0.0053)	(0.0022, 0.0043, 0.0069)	(0.014, 0.0174, 0.0211)
ENSG00000133805	(0.0199, 0.0247, 0.0312)	(0.0159, 0.0224, 0.0302)	(0.0039, 0.0059, 0.0083)	(0.0144, 0.0214, 0.0298)	(0.0124, 0.0222, 0.0342)	(0.0285, 0.0404, 0.0535)	(0.0076, 0.0341, 0.0804)	(0.019, 0.0264, 0.0356)	(0.0154, 0.0275, 0.0428)	(0.0123, 0.0222, 0.0367)	(0.0114, 0.0175, 0.0251)	(0.012, 0.0215, 0.0355)	(0.0216, 0.0402, 0.0641)	(0.0169, 0.0251, 0.0347)	(0.0103, 0.0172, 0.0273)	(0.0187, 0.029, 0.0405)	(0.0072, 0.0124, 0.0187)	(0.0082, 0.0147, 0.0233)	(0.013, 0.0202, 0.0291)	(0.0142, 0.0211, 0.0292)	(0.0237, 0.0339, 0.0464)	(0.0195, 0.0302, 0.0426)	(0.0072, 0.012, 0.0178)	(0.0176, 0.0266, 0.0384)	(0.0203, 0.026, 0.032)	(0.0252, 0.0338, 0.0439)	(0.0108, 0.0149, 0.0192)	(0.0085, 0.0163, 0.0277)	(0.0135, 0.0297, 0.0541)	(0.0119, 0.0244, 0.0419)	(0.0221, 0.0311, 0.0421)	(0.0124, 0.0336, 0.0673)	(0.0137, 0.0172, 0.0213)	(0.0274, 0.0319, 0.0366)	(0.0116, 0.0173, 0.0241)	(0.039, 0.0599, 0.082)	(0.0123, 0.0214, 0.0329)	(0.0105, 0.0156, 0.0212)	(0.0059, 0.0085, 0.0114)	(0.0079, 0.0104, 0.0132)	(0.0123, 0.0156, 0.0192)	(0.0079, 0.0137, 0.0212)	(0.0046, 0.0083, 0.0133)	(0.0056, 0.0084, 0.0117)	(0.0109, 0.0175, 0.0255)	(0.0081, 0.0135, 0.0203)	(0.0194, 0.0248, 0.0315)	(0.0227, 0.0403, 0.0665)	(0.0108, 0.0178, 0.0253)	(0.0128, 0.0157, 0.0189)
ENSG00000133808	VG Unavailable	VG Unavailable	VG Unavailable	(0.0344, 0.0464, 0.0617)	(0.0086, 0.0243, 0.0467)	(0.0317, 0.0495, 0.0708)	VG Unavailable	(0.0228, 0.0485, 0.0845)	VG Unavailable	VG Unavailable	VG Unavailable	VG Unavailable	VG Unavailable	VG Unavailable	VG Unavailable	VG Unavailable	VG Unavailable	VG Unavailable	VG Unavailable	VG Unavailable	VG Unavailable	(0.0065, 0.0319, 0.0828)	(0.0053, 0.0122, 0.0213)	VG Unavailable	VG Unavailable	VG Unavailable	VG Unavailable	VG Unavailable	VG Unavailable	VG Unavailable	VG Unavailable	VG Unavailable	(0.0138, 0.0199, 0.0275)	VG Unavailable	VG Unavailable	VG Unavailable	VG Unavailable	(0.0384, 0.0732, 0.1187)	VG Unavailable	(0.0075, 0.0098, 0.0126)	(0.0094, 0.0122, 0.0152)	VG Unavailable	(0.0051, 0.0222, 0.0511)	VG Unavailable	(0.0107, 0.0326, 0.0676)	(0.0022, 0.0038, 0.0056)	(0.0623, 0.09, 0.1244)	VG Unavailable	(0.0, 0.0027, 0.0509)	(0.0089, 0.0154, 0.023)
ENSG00000133812	(0.0075, 0.0089, 0.0102)	(0.0057, 0.007, 0.0084)	(0.0109, 0.0152, 0.0205)	(0.0071, 0.0093, 0.0116)	(0.005, 0.0079, 0.0113)	(nan, nan, nan)	(0.0, 0.0028, 0.0106)	(0.0093, 0.0113, 0.0138)	(0.009, 0.0138, 0.0199)	(0.0139, 0.0215, 0.0299)	(0.007, 0.0105, 0.0147)	(0.0027, 0.0047, 0.0071)	(0.0018, 0.0036, 0.0057)	(0.0059, 0.0096, 0.0138)	(0.0101, 0.0147, 0.0207)	(0.015, 0.0211, 0.0291)	(0.0127, 0.0187, 0.0258)	(0.0084, 0.0118, 0.016)	(0.0079, 0.0123, 0.0174)	(0.0131, 0.0204, 0.0299)	(0.0052, 0.0096, 0.0147)	(0.004, 0.0056, 0.0075)	(0.0097, 0.0128, 0.0161)	(0.0043, 0.0063, 0.0084)	(0.007, 0.0091, 0.0115)	(0.0072, 0.009, 0.0112)	(0.0097, 0.0116, 0.0138)	(0.0113, 0.0144, 0.0183)	(0.0114, 0.0149, 0.019)	(0.0146, 0.0251, 0.0376)	(0.0701, 0.0992, 0.1341)	(0.0027, 0.0053, 0.0087)	(0.0078, 0.0096, 0.0118)	(0.013, 0.0166, 0.0205)	(0.0056, 0.007, 0.0086)	(0.0031, 0.0052, 0.008)	(0.0136, 0.0193, 0.0265)	(0.0057, 0.0082, 0.0112)	(0.0065, 0.0089, 0.0119)	(0.0018, 0.0026, 0.0035)	(0.0028, 0.0038, 0.0048)	(0.0006, 0.0019, 0.004)	(0.0043, 0.0074, 0.0116)	(0.0072, 0.0101, 0.014)	(0.0082, 0.0113, 0.0151)	(0.0017, 0.0028, 0.0045)	(0.0065, 0.0086, 0.0107)	(0.0052, 0.009, 0.014)	(0.0061, 0.009, 0.0129)	(0.0302, 0.0354, 0.0405)
ENSG00000133816	(0.0086, 0.0107, 0.0132)	(0.005, 0.0065, 0.0084)	(0.0016, 0.0032, 0.0051)	(0.0049, 0.0058, 0.0067)	(0.004, 0.0052, 0.0065)	(0.0045, 0.0052, 0.0059)	(0.0003, 0.003, 0.0084)	(0.0088, 0.0118, 0.0149)	(0.0019, 0.0037, 0.0061)	(0.003, 0.0061, 0.0104)	(0.0011, 0.004, 0.009)	(0.0043, 0.0055, 0.0068)	(0.004, 0.005, 0.0063)	(0.0019, 0.0028, 0.004)	(0.0015, 0.0026, 0.0039)	(0.0007, 0.0021, 0.0043)	(0.0002, 0.0023, 0.0066)	(0.0028, 0.0068, 0.0121)	(0.0026, 0.0072, 0.0141)	(0.0035, 0.0113, 0.0257)	(0.0055, 0.0109, 0.0182)	(0.0035, 0.0045, 0.0057)	(0.0029, 0.0037, 0.0046)	(0.0055, 0.0069, 0.0084)	(0.0045, 0.0066, 0.0091)	(0.0059, 0.0069, 0.0081)	(0.0108, 0.0129, 0.0153)	(0.0028, 0.0036, 0.0046)	(0.0064, 0.0085, 0.0108)	(0.0028, 0.008, 0.0163)	(0.0467, 0.0845, 0.1331)	(0.0179, 0.0249, 0.0329)	(0.0035, 0.0044, 0.0054)	(0.0236, 0.0275, 0.0322)	(0.0038, 0.0047, 0.0056)	(0.0062, 0.0093, 0.0127)	(0.0057, 0.0085, 0.0116)	(0.0088, 0.012, 0.0154)	(0.0136, 0.0206, 0.0286)	(0.0043, 0.0057, 0.0073)	(0.0056, 0.0071, 0.0087)	(0.0027, 0.0061, 0.0106)	(0.0024, 0.0038, 0.0055)	(0.0023, 0.0043, 0.0068)	(0.0021, 0.0031, 0.0041)	(0.0017, 0.0023, 0.0029)	(0.0047, 0.006, 0.0075)	(0.0029, 0.0046, 0.0062)	(0.0022, 0.0044, 0.0076)	(0.0045, 0.0056, 0.0067)
ENSG00000133818	(0.0055, 0.0124, 0.0239)	(0.012, 0.0235, 0.0392)	(0.0002, 0.0185, 0.0683)	(0.0075, 0.017, 0.0309)	(0.0029, 0.0205, 0.0539)	(0.0157, 0.0317, 0.0571)	VG Unavailable	(0.0077, 0.019, 0.0352)	VG Unavailable	VG Unavailable	VG Unavailable	VG Unavailable	VG Unavailable	VG Unavailable	VG Unavailable	VG Unavailable	(0.0, 0.0077, 0.0768)	(0.0, 0.0162, 0.0613)	VG Unavailable	VG Unavailable	VG Unavailable	(0.015, 0.034, 0.0632)	(0.0011, 0.0096, 0.0242)	(0.0011, 0.0154, 0.0477)	(0.0, 0.0036, 0.0268)	(0.0005, 0.0075, 0.0235)	(0.0019, 0.0048, 0.009)	(0.012, 0.0281, 0.0498)	(0.0003, 0.0079, 0.0245)	VG Unavailable	(0.0024, 0.0099, 0.0239)	(0.0044, 0.0282, 0.0707)	(0.0044, 0.0108, 0.0187)	(0.0001, 0.0043, 0.0149)	(0.0219, 0.0348, 0.0515)	(0.0, 0.0, 0.0107)	(0.0008, 0.0135, 0.0427)	(0.0014, 0.0131, 0.0402)	(0.0034, 0.0225, 0.0593)	(0.0052, 0.0167, 0.0356)	(0.0156, 0.0303, 0.0501)	(0.0042, 0.0167, 0.0389)	(0.0001, 0.0073, 0.0232)	(0.0075, 0.022, 0.0436)	(0.001, 0.0121, 0.0387)	(0.0, 0.0038, 0.0142)	(0.0014, 0.0086, 0.0207)	(0.0034, 0.0221, 0.0566)	(0.0002, 0.0085, 0.0299)	(0.04, 0.0955, 0.1814)
ENSG00000133835	(0.0028, 0.0035, 0.0043)	(0.0023, 0.003, 0.0038)	(0.0029, 0.004, 0.0053)	(0.0017, 0.0025, 0.0033)	(0.0012, 0.002, 0.0031)	(0.0016, 0.0023, 0.003)	(0.0003, 0.0024, 0.0062)	(0.0019, 0.0027, 0.0034)	(0.0029, 0.0047, 0.0071)	(0.0046, 0.0071, 0.0105)	(0.0042, 0.0061, 0.0084)	(0.0015, 0.0026, 0.0041)	(0.002, 0.0035, 0.0055)	(0.0039, 0.0056, 0.0078)	(0.0026, 0.0043, 0.0062)	(0.01, 0.0143, 0.0195)	(0.0037, 0.0056, 0.008)	(0.0038, 0.0056, 0.0078)	(0.0055, 0.0083, 0.0119)	(0.0067, 0.0101, 0.0142)	(0.0074, 0.0109, 0.0154)	(0.002, 0.0032, 0.0046)	(0.0016, 0.0022, 0.003)	(0.0025, 0.0037, 0.005)	(0.0019, 0.0026, 0.0033)	(0.0039, 0.005, 0.0063)	(0.0022, 0.003, 0.004)	(0.0016, 0.0023, 0.0032)	(0.0026, 0.0037, 0.0049)	(0.0035, 0.0066, 0.0109)	(0.0021, 0.0037, 0.0056)	(0.0032, 0.0044, 0.0058)	(0.0023, 0.003, 0.0037)	(0.0033, 0.0042, 0.0054)	(0.0035, 0.0045, 0.0055)	(0.0016, 0.0029, 0.0046)	(0.0023, 0.0033, 0.0044)	(0.0046, 0.0064, 0.0084)	(0.0015, 0.0023, 0.0033)	(0.0021, 0.0028, 0.0035)	(0.0022, 0.0028, 0.0036)	(0.0021, 0.0034, 0.005)	(0.0012, 0.0021, 0.0034)	(0.0028, 0.0042, 0.0058)	(0.0036, 0.0049, 0.0065)	(0.0021, 0.0032, 0.0045)	(0.0037, 0.0044, 0.0052)	(0.0008, 0.0019, 0.0034)	(0.0015, 0.0027, 0.0042)	(0.0083, 0.0106, 0.0132)
ENSG00000133858	(0.0035, 0.0058, 0.0084)	(0.0015, 0.0032, 0.0052)	(0.0015, 0.0038, 0.0074)	(0.0016, 0.0034, 0.0057)	(0.0, 0.0013, 0.005)	(0.0014, 0.0028, 0.0045)	(0.0, 0.0, 0.0238)	(0.0042, 0.0069, 0.0108)	(0.0013, 0.0083, 0.0211)	(0.0109, 0.0284, 0.0565)	(0.0054, 0.0142, 0.0267)	(0.0002, 0.0017, 0.0044)	(0.0, 0.0009, 0.006)	(0.0022, 0.0072, 0.0155)	(0.0, 0.0033, 0.0183)	(0.0039, 0.013, 0.0274)	(0.0022, 0.0086, 0.02)	(0.0051, 0.0132, 0.0247)	(0.0, 0.0021, 0.0153)	(0.0028, 0.0113, 0.0261)	(0.0, 0.004, 0.0155)	(0.0022, 0.0047, 0.0082)	(0.0021, 0.0043, 0.0072)	(0.0005, 0.0023, 0.0049)	(0.0016, 0.0031, 0.0053)	(0.0006, 0.0021, 0.0042)	(0.001, 0.0024, 0.0045)	(0.0001, 0.0018, 0.006)	(0.0012, 0.0047, 0.0102)	(0.0, 0.0, 0.0525)	(0.0005, 0.002, 0.0048)	(0.0034, 0.0105, 0.0217)	(0.0044, 0.0061, 0.0083)	(0.0033, 0.0068, 0.0114)	(0.0024, 0.004, 0.006)	(0.0, 0.0014, 0.0049)	(0.0004, 0.0028, 0.0075)	(0.0005, 0.0025, 0.0064)	(0.0014, 0.0039, 0.0074)	(0.0022, 0.0038, 0.0058)	(0.004, 0.006, 0.0083)	(0.0009, 0.0037, 0.0075)	(0.0001, 0.0017, 0.0046)	(0.0013, 0.0036, 0.007)	(0.0006, 0.0025, 0.0059)	(0.0008, 0.0024, 0.0045)	(0.0025, 0.0041, 0.0063)	(0.0, 0.0, 0.0038)	(0.0012, 0.0044, 0.0093)	(0.0148, 0.0225, 0.0321)
ENSG00000133863	VG Unavailable	VG Unavailable	VG Unavailable	VG Unavailable	VG Unavailable	VG Unavailable	VG Unavailable	VG Unavailable	VG Unavailable	VG Unavailable	VG Unavailable	VG Unavailable	VG Unavailable	VG Unavailable	VG Unavailable	VG Unavailable	VG Unavailable	VG Unavailable	VG Unavailable	VG Unavailable	VG Unavailable	VG Unavailable	VG Unavailable	VG Unavailable	VG Unavailable	VG Unavailable	VG Unavailable	VG Unavailable	VG Unavailable	VG Unavailable	VG Unavailable	VG Unavailable	VG Unavailable	VG Unavailable	VG Unavailable	VG Unavailable	VG Unavailable	VG Unavailable	(0.0495, 0.0977, 0.1641)	VG Unavailable	VG Unavailable	VG Unavailable	VG Unavailable	VG Unavailable	(0.0054, 0.0357, 0.093)	(0.0011, 0.0026, 0.0047)	VG Unavailable	(0.0021, 0.0076, 0.016)	VG Unavailable	VG Unavailable
ENSG00000133872	(0.0034, 0.0043, 0.0056)	(0.0019, 0.0026, 0.0034)	(0.0009, 0.0016, 0.0024)	(0.0019, 0.0026, 0.0036)	(0.002, 0.0035, 0.0053)	(0.0023, 0.0031, 0.004)	(0.0, 0.002, 0.0074)	(0.0022, 0.0033, 0.0044)	(0.0013, 0.0025, 0.004)	(0.0019, 0.0037, 0.0061)	(0.0016, 0.0028, 0.0043)	(0.0009, 0.0019, 0.0031)	(0.001, 0.0019, 0.0032)	(0.0009, 0.0016, 0.0025)	(0.001, 0.0017, 0.0027)	(0.0018, 0.0035, 0.0054)	(0.0011, 0.002, 0.0032)	(0.0017, 0.0028, 0.0042)	(0.0009, 0.0018, 0.0032)	(0.001, 0.0022, 0.0036)	(0.0015, 0.0032, 0.0054)	(0.0019, 0.0029, 0.0041)	(0.0025, 0.0035, 0.0048)	(0.0022, 0.0033, 0.0046)	(0.0016, 0.0024, 0.0035)	(0.0027, 0.0039, 0.0052)	(0.0057, 0.0078, 0.0105)	(0.0022, 0.0034, 0.0049)	(0.0017, 0.0029, 0.0043)	(0.0015, 0.0036, 0.0066)	(0.0013, 0.0031, 0.0057)	(0.0014, 0.0025, 0.0038)	(0.0013, 0.0019, 0.0025)	(0.0029, 0.0039, 0.0052)	(0.003, 0.0039, 0.0051)	(0.0013, 0.0023, 0.0035)	(0.001, 0.0018, 0.0029)	(0.0005, 0.0011, 0.0019)	(0.0006, 0.0011, 0.0017)	(0.0014, 0.0022, 0.0031)	(0.0045, 0.006, 0.0076)	(0.0009, 0.0018, 0.003)	(0.0008, 0.0017, 0.0028)	(0.0009, 0.0016, 0.0026)	(0.0014, 0.0023, 0.0033)	(0.0012, 0.0021, 0.0033)	(0.0012, 0.0018, 0.0024)	(0.0005, 0.0013, 0.0025)	(0.0012, 0.0024, 0.004)	(0.0013, 0.0019, 0.0027)
ENSG00000133874	(0.003, 0.0047, 0.0067)	(0.0026, 0.0037, 0.0051)	(0.001, 0.0035, 0.0071)	(0.0065, 0.0102, 0.0143)	(0.004, 0.0081, 0.013)	(0.0108, 0.0157, 0.0214)	(0.0, 0.0004, 0.0605)	(0.0027, 0.0048, 0.0076)	(0.0, 0.0, 0.0267)	(0.0063, 0.0361, 0.1025)	(0.0037, 0.0335, 0.0888)	(0.0045, 0.0084, 0.0135)	(0.0033, 0.0066, 0.0108)	(0.0029, 0.0219, 0.0588)	(0.0003, 0.017, 0.0561)	(0.0041, 0.0314, 0.0838)	(0.0, 0.0011, 0.0386)	(0.0004, 0.0107, 0.0351)	(0.0044, 0.0363, 0.0965)	(0.0021, 0.0286, 0.082)	(0.0, 0.0048, 0.025)	(0.0034, 0.0064, 0.0101)	(0.0007, 0.0024, 0.0058)	(0.0025, 0.0051, 0.0085)	(0.0047, 0.0096, 0.0162)	(0.0022, 0.0041, 0.0067)	(0.005, 0.0156, 0.0321)	(0.0009, 0.0021, 0.0037)	(0.0022, 0.0044, 0.0073)	(0.001, 0.0106, 0.0295)	(0.0018, 0.0058, 0.0123)	(0.0018, 0.0095, 0.0239)	(0.0023, 0.0035, 0.0049)	(0.006, 0.0082, 0.0109)	(0.0093, 0.0125, 0.0162)	(0.0001, 0.0009, 0.0024)	(0.0162, 0.0301, 0.0492)	(0.0015, 0.0045, 0.0089)	(0.0012, 0.0069, 0.018)	(0.0025, 0.0051, 0.0083)	(0.0028, 0.0054, 0.0084)	(0.0005, 0.0038, 0.0102)	(0.0003, 0.0027, 0.0072)	(0.0016, 0.0049, 0.0094)	(0.0012, 0.004, 0.0088)	(0.0056, 0.0103, 0.0162)	(0.0047, 0.0076, 0.0113)	(0.0004, 0.0033, 0.0086)	(0.0014, 0.0039, 0.0084)	(0.0097, 0.0131, 0.0171)
ENSG00000133878	VG Unavailable	VG Unavailable	(0.0032, 0.0094, 0.0182)	(0.0042, 0.0074, 0.0118)	(0.0025, 0.0102, 0.0218)	(0.0053, 0.0095, 0.0144)	VG Unavailable	VG Unavailable	(0.0004, 0.0031, 0.0084)	(0.0, 0.0, 0.0106)	(0.0006, 0.0045, 0.0137)	(0.0006, 0.0038, 0.0096)	(0.0003, 0.0021, 0.0053)	(0.0028, 0.0062, 0.0114)	(0.0012, 0.0039, 0.0082)	(0.0005, 0.0047, 0.0124)	(0.0, 0.0016, 0.0064)	(0.0011, 0.0046, 0.0101)	(0.0, 0.0008, 0.0212)	(0.0, 0.0041, 0.0156)	(0.0009, 0.0052, 0.0128)	VG Unavailable	VG Unavailable	(0.0059, 0.022, 0.047)	VG Unavailable	(0.0015, 0.0159, 0.0462)	VG Unavailable	(0.0074, 0.0135, 0.0215)	(0.0067, 0.013, 0.0208)	VG Unavailable	VG Unavailable	VG Unavailable	(0.0016, 0.0169, 0.0496)	(0.01, 0.0136, 0.0178)	(0.0449, 0.0773, 0.1234)	(0.0326, 0.0624, 0.1053)	VG Unavailable	VG Unavailable	(0.0002, 0.0015, 0.0042)	VG Unavailable	VG Unavailable	VG Unavailable	(0.0038, 0.0211, 0.055)	VG Unavailable	VG Unavailable	(0.0, 0.0, 0.0643)	VG Unavailable	VG Unavailable	VG Unavailable	VG Unavailable
ENSG00000133884	(0.0156, 0.031, 0.0541)	(0.0137, 0.0344, 0.0645)	(0.0, 0.0065, 0.028)	(0.0013, 0.0107, 0.0329)	(0.0065, 0.0288, 0.0631)	(0.0057, 0.0214, 0.0442)	VG Unavailable	(0.0205, 0.043, 0.0748)	VG Unavailable	VG Unavailable	(0.0069, 0.0328, 0.0771)	(0.0, 0.0052, 0.0201)	(0.0003, 0.006, 0.0202)	(0.0004, 0.013, 0.0454)	(0.0, 0.0221, 0.1209)	(0.0216, 0.0788, 0.1916)	VG Unavailable	(0.0001, 0.0122, 0.046)	(0.0095, 0.06, 0.16)	(0.0001, 0.0288, 0.1104)	VG Unavailable	(0.0036, 0.0183, 0.0431)	(0.0118, 0.0253, 0.0433)	(0.0033, 0.0116, 0.0266)	(0.005, 0.0173, 0.0379)	(0.0023, 0.0094, 0.0205)	(0.0095, 0.0241, 0.0446)	(0.0044, 0.0245, 0.0591)	(0.0005, 0.0131, 0.0408)	VG Unavailable	(0.0, 0.0079, 0.0328)	(0.0289, 0.0806, 0.1704)	(0.0137, 0.0273, 0.0462)	(0.012, 0.0331, 0.0639)	(0.0158, 0.029, 0.0444)	(0.0015, 0.0103, 0.0287)	(0.015, 0.0426, 0.0826)	(0.0092, 0.023, 0.0427)	(0.0122, 0.0292, 0.0574)	(0.0035, 0.0198, 0.0513)	(0.0529, 0.088, 0.1308)	(0.0, 0.0, 0.2008)	(0.0108, 0.0279, 0.0498)	(0.0028, 0.0136, 0.0347)	(0.0095, 0.0284, 0.0547)	(0.0144, 0.0302, 0.0517)	(0.0202, 0.0333, 0.0499)	(0.0052, 0.0178, 0.0389)	(0.0075, 0.0375, 0.0883)	(0.0097, 0.0227, 0.0402)
ENSG00000133895	(0.0035, 0.0068, 0.0112)	(0.0028, 0.0058, 0.0099)	(0.0024, 0.0055, 0.0102)	(0.0049, 0.0106, 0.0182)	(0.0032, 0.0092, 0.0192)	(0.0041, 0.0092, 0.0157)	(0.0, 0.0017, 0.0553)	(0.0019, 0.005, 0.0101)	(0.0, 0.0038, 0.0141)	(0.0109, 0.0303, 0.0591)	(0.0, 0.001, 0.0114)	(0.0021, 0.0048, 0.0091)	(0.0027, 0.0062, 0.0114)	(0.0018, 0.006, 0.0119)	(0.0049, 0.0106, 0.018)	(0.0049, 0.0155, 0.0343)	(0.0036, 0.0125, 0.0273)	(0.0049, 0.012, 0.0223)	(0.003, 0.0109, 0.0245)	(0.0027, 0.0183, 0.0458)	(0.0023, 0.0129, 0.0326)	(0.0094, 0.0161, 0.0243)	(0.0023, 0.0054, 0.0094)	(0.0024, 0.0064, 0.0122)	(0.0066, 0.0099, 0.014)	(0.0084, 0.0135, 0.0206)	(0.0048, 0.0073, 0.0106)	(0.0037, 0.01, 0.0199)	(0.0014, 0.0066, 0.0161)	(0.0, 0.0019, 0.0139)	(0.0047, 0.0097, 0.016)	(0.006, 0.0121, 0.0212)	(0.0042, 0.0072, 0.0113)	(0.0021, 0.007, 0.0147)	(0.0044, 0.0079, 0.0117)	(0.0036, 0.0086, 0.016)	(0.0012, 0.0047, 0.0104)	(0.0031, 0.0066, 0.0112)	(0.0017, 0.0046, 0.0097)	(0.004, 0.0066, 0.0099)	(0.0039, 0.006, 0.0089)	(0.0048, 0.0098, 0.0171)	(0.0065, 0.0123, 0.0203)	(0.0033, 0.0065, 0.0107)	(0.0046, 0.0086, 0.014)	(0.0056, 0.0093, 0.0138)	(0.0029, 0.0049, 0.0073)	(0.0006, 0.004, 0.0102)	(0.0001, 0.0035, 0.0113)	(0.01, 0.0166, 0.0248)
ENSG00000133935	(0.0, 0.0228, 0.2292)	(0.0012, 0.0275, 0.0937)	(0.0007, 0.0119, 0.0361)	(0.0395, 0.1741, 0.4401)	(0.0, 0.028, 0.1405)	(0.0008, 0.0288, 0.1014)	VG Unavailable	(0.0154, 0.057, 0.1298)	VG Unavailable	VG Unavailable	(0.0006, 0.0421, 0.1449)	VG Unavailable	VG Unavailable	VG Unavailable	VG Unavailable	VG Unavailable	VG Unavailable	VG Unavailable	VG Unavailable	VG Unavailable	VG Unavailable	(0.0, 0.0065, 0.0433)	(0.0, 0.004, 0.0315)	(0.001, 0.0483, 0.1842)	(0.0002, 0.0076, 0.0239)	(0.0, 0.0021, 0.0431)	(0.0, 0.0043, 0.0305)	(0.0, 0.0226, 0.1044)	(0.0, 0.0, 0.5069)	VG Unavailable	VG Unavailable	VG Unavailable	(0.0039, 0.0269, 0.0682)	(0.0, 0.0071, 0.0616)	(0.0013, 0.0304, 0.1046)	VG Unavailable	(0.0, 0.0, 0.0428)	VG Unavailable	VG Unavailable	(0.0046, 0.0164, 0.0339)	(0.0328, 0.0636, 0.1032)	VG Unavailable	(0.0151, 0.093, 0.2357)	(0.0, 0.0, 0.0238)	(0.0, 0.0, 0.0814)	(0.0, 0.0059, 0.0345)	(0.0036, 0.0271, 0.0681)	VG Unavailable	(0.0, 0.0, 0.0092)	VG Unavailable
ENSG00000133943	(0.0042, 0.0054, 0.007)	(0.0041, 0.0056, 0.0074)	(0.0084, 0.0115, 0.0151)	(0.0061, 0.009, 0.0126)	(0.0039, 0.0072, 0.0113)	(0.0077, 0.0105, 0.0136)	(0.0005, 0.0051, 0.0154)	(0.0046, 0.0063, 0.0084)	(0.005, 0.0082, 0.0118)	(0.0048, 0.0082, 0.0122)	(0.0066, 0.0097, 0.0132)	(0.0037, 0.0052, 0.0072)	(0.0046, 0.0068, 0.0093)	(0.0071, 0.0103, 0.0138)	(0.0046, 0.0072, 0.0105)	(0.0063, 0.0104, 0.0155)	(0.005, 0.008, 0.0117)	(0.0054, 0.008, 0.0114)	(0.0056, 0.0087, 0.0129)	(0.0074, 0.0125, 0.0184)	(0.002, 0.0045, 0.0076)	(0.0051, 0.0067, 0.0087)	(0.0047, 0.0062, 0.0078)	(0.0073, 0.0096, 0.0121)	(0.005, 0.0067, 0.0088)	(0.0066, 0.0082, 0.0099)	(0.0078, 0.0104, 0.0134)	(0.0063, 0.0078, 0.0096)	(0.0077, 0.0095, 0.0116)	(0.0031, 0.0059, 0.01)	(0.0049, 0.0075, 0.0103)	(0.0074, 0.011, 0.0151)	(0.0043, 0.0055, 0.007)	(0.0129, 0.0149, 0.017)	(0.0051, 0.0066, 0.0083)	(0.0047, 0.008, 0.0121)	(0.0043, 0.0068, 0.01)	(0.0049, 0.0074, 0.0102)	(0.0052, 0.0071, 0.0095)	(0.0036, 0.0048, 0.0062)	(0.0036, 0.0048, 0.0061)	(0.0037, 0.006, 0.0085)	(0.0041, 0.0063, 0.0089)	(0.0037, 0.0054, 0.0073)	(0.0065, 0.0084, 0.0107)	(0.0037, 0.0053, 0.0072)	(0.0043, 0.0055, 0.0069)	(0.002, 0.0046, 0.0083)	(0.0004, 0.0018, 0.0042)	(0.0204, 0.024, 0.0276)
ENSG00000133958	VG Unavailable	VG Unavailable	(0.0031, 0.017, 0.0444)	VG Unavailable	VG Unavailable	(0.0476, 0.0792, 0.1198)	VG Unavailable	VG Unavailable	(0.0052, 0.0111, 0.0184)	(0.0127, 0.0237, 0.0411)	(0.0056, 0.011, 0.0185)	(0.0027, 0.0043, 0.0063)	(0.003, 0.005, 0.0073)	(0.0044, 0.0078, 0.0123)	(0.0021, 0.005, 0.0096)	(0.0105, 0.0199, 0.0336)	(0.002, 0.0058, 0.0111)	(0.0006, 0.003, 0.0072)	(0.0072, 0.0149, 0.0259)	(0.0068, 0.02, 0.0411)	(0.002, 0.0124, 0.0296)	(0.0014, 0.0157, 0.0436)	VG Unavailable	VG Unavailable	VG Unavailable	VG Unavailable	VG Unavailable	VG Unavailable	VG Unavailable	VG Unavailable	VG Unavailable	VG Unavailable	VG Unavailable	(0.0266, 0.0506, 0.0803)	(0.0307, 0.0544, 0.0863)	VG Unavailable	(0.006, 0.017, 0.0335)	VG Unavailable	(0.0012, 0.0026, 0.0045)	VG Unavailable	VG Unavailable	VG Unavailable	VG Unavailable	VG Unavailable	VG Unavailable	(0.0043, 0.006, 0.008)	(0.0206, 0.0414, 0.07)	VG Unavailable	VG Unavailable	VG Unavailable
ENSG00000133961	(0.0026, 0.0036, 0.0048)	(0.0026, 0.0039, 0.0056)	(0.0008, 0.0025, 0.0055)	(0.0025, 0.0039, 0.0056)	(0.002, 0.0036, 0.0059)	(0.0012, 0.0022, 0.0033)	(0.0, 0.0, 0.037)	(0.0025, 0.0037, 0.0051)	(0.0013, 0.0043, 0.0089)	(0.0026, 0.0061, 0.0117)	(0.0032, 0.0064, 0.0105)	(0.0004, 0.0016, 0.0038)	(0.0005, 0.002, 0.0042)	(0.0024, 0.0053, 0.0091)	(0.0033, 0.0064, 0.0105)	(0.0056, 0.0106, 0.0164)	(0.0029, 0.0072, 0.0132)	(0.0009, 0.003, 0.0064)	(0.0026, 0.0062, 0.012)	(0.0026, 0.007, 0.0139)	(0.0006, 0.0037, 0.0092)	(0.0019, 0.003, 0.0044)	(0.0011, 0.0021, 0.0032)	(0.0015, 0.0026, 0.0043)	(0.0016, 0.0025, 0.0038)	(0.0025, 0.0037, 0.005)	(0.0044, 0.0058, 0.0073)	(0.0027, 0.0047, 0.0074)	(0.0024, 0.0044, 0.0071)	(0.0018, 0.0052, 0.0106)	(0.0033, 0.0059, 0.0093)	(0.0006, 0.0021, 0.0046)	(0.0019, 0.0026, 0.0035)	(0.0029, 0.0051, 0.0079)	(0.0052, 0.0063, 0.0077)	(0.0013, 0.0029, 0.0052)	(0.001, 0.0024, 0.0046)	(0.0031, 0.0052, 0.0078)	(0.0095, 0.0134, 0.0178)	(0.0033, 0.0045, 0.006)	(0.004, 0.0051, 0.0064)	(0.0004, 0.0014, 0.0033)	(0.002, 0.0037, 0.0059)	(0.0008, 0.0018, 0.0032)	(0.0008, 0.0021, 0.0039)	(0.0038, 0.0056, 0.0082)	(0.0035, 0.0045, 0.0056)	(0.0023, 0.0041, 0.0064)	(0.0008, 0.0023, 0.0048)	(0.003, 0.0038, 0.0047)
ENSG00000133962	(0.1199, 0.1534, 0.1904)	(0.0494, 0.0639, 0.0803)	VG Unavailable	(0.0217, 0.0282, 0.035)	(0.0483, 0.0706, 0.099)	(0.0715, 0.093, 0.1157)	VG Unavailable	(0.0295, 0.0407, 0.0538)	VG Unavailable	VG Unavailable	VG Unavailable	VG Unavailable	VG Unavailable	VG Unavailable	VG Unavailable	VG Unavailable	VG Unavailable	VG Unavailable	VG Unavailable	VG Unavailable	VG Unavailable	(0.0169, 0.0337, 0.0538)	(0.0191, 0.0282, 0.0394)	(0.0618, 0.0928, 0.134)	(0.0272, 0.038, 0.0514)	(0.0465, 0.068, 0.0947)	VG Unavailable	(0.0592, 0.0835, 0.1119)	VG Unavailable	VG Unavailable	(0.2606, 0.4503, 0.7008)	VG Unavailable	(0.0165, 0.0234, 0.0316)	VG Unavailable	(0.1923, 0.2517, 0.3163)	(0.0791, 0.148, 0.2476)	(0.0102, 0.0134, 0.0174)	(0.0276, 0.0417, 0.058)	(0.0065, 0.02, 0.0391)	(0.0159, 0.0223, 0.0303)	(0.0321, 0.0422, 0.0536)	(0.0131, 0.0198, 0.0283)	(0.02, 0.0332, 0.0501)	(0.0302, 0.051, 0.0789)	(0.0054, 0.0097, 0.0154)	(0.0115, 0.0196, 0.0301)	(0.0179, 0.0244, 0.0319)	(0.0229, 0.0441, 0.0705)	(0.0227, 0.0503, 0.0872)	(0.0666, 0.1141, 0.1821)
ENSG00000133983	(0.0324, 0.0429, 0.0557)	(0.0209, 0.0325, 0.0456)	(0.0378, 0.0577, 0.083)	(0.0223, 0.0354, 0.0514)	(0.0273, 0.0466, 0.0706)	(0.0295, 0.0438, 0.0598)	(0.0, 0.0204, 0.0967)	(0.0417, 0.0572, 0.0759)	(0.0306, 0.0547, 0.0874)	(0.0726, 0.1358, 0.2204)	(0.033, 0.0634, 0.1033)	(0.005, 0.012, 0.0222)	(0.0169, 0.0318, 0.0512)	(0.0108, 0.0222, 0.0395)	(0.0362, 0.0644, 0.1005)	(0.0147, 0.0313, 0.0545)	(0.0223, 0.0385, 0.0609)	(0.0333, 0.0591, 0.0908)	(0.0292, 0.0612, 0.1045)	(0.0081, 0.0262, 0.0522)	(0.0477, 0.0881, 0.1405)	(0.0076, 0.0153, 0.0246)	(0.0241, 0.0352, 0.0491)	(0.0127, 0.0223, 0.0338)	(0.0459, 0.0608, 0.0794)	(0.0126, 0.0213, 0.0309)	(0.101, 0.127, 0.1567)	(0.0269, 0.0443, 0.0653)	(0.0262, 0.041, 0.0586)	(0.0, 0.0029, 0.0177)	(0.1399, 0.1997, 0.2807)	(0.0215, 0.0372, 0.0559)	(0.0207, 0.0303, 0.0412)	(0.1525, 0.1894, 0.2321)	(0.019, 0.0268, 0.0357)	(0.0079, 0.0177, 0.0313)	(0.0257, 0.035, 0.0459)	(0.0066, 0.013, 0.0219)	(0.0076, 0.0139, 0.0227)	(0.037, 0.0473, 0.059)	(0.0412, 0.0521, 0.0646)	(0.0157, 0.0315, 0.0518)	(0.0105, 0.02, 0.0338)	(0.022, 0.0359, 0.0548)	(0.0157, 0.023, 0.0315)	(0.0037, 0.0059, 0.0089)	(0.0147, 0.021, 0.0278)	(0.0085, 0.0223, 0.0435)	(0.0079, 0.0199, 0.038)	(0.1051, 0.1576, 0.2165)
ENSG00000133985	VG Unavailable	(0.0166, 0.0271, 0.0407)	(0.0553, 0.0895, 0.1352)	(0.0242, 0.0334, 0.0435)	(0.0107, 0.0297, 0.055)	(0.0407, 0.0732, 0.1167)	VG Unavailable	(0.0103, 0.0173, 0.0269)	(0.003, 0.0064, 0.0112)	(0.0038, 0.0118, 0.0232)	(0.0041, 0.01, 0.018)	(0.0037, 0.0086, 0.0155)	(0.0029, 0.0072, 0.0132)	(0.0079, 0.0123, 0.0179)	(0.0046, 0.0078, 0.0121)	(0.0028, 0.0066, 0.0124)	(0.0023, 0.0058, 0.0105)	(0.0011, 0.0038, 0.0077)	(0.0043, 0.0123, 0.0244)	(0.0025, 0.0103, 0.0232)	(0.0051, 0.0147, 0.0295)	VG Unavailable	(0.0243, 0.0469, 0.078)	(0.0191, 0.0375, 0.0629)	(0.0044, 0.0054, 0.0065)	(0.0499, 0.0695, 0.0945)	VG Unavailable	(0.0085, 0.0185, 0.0331)	(0.0331, 0.0594, 0.0902)	(0.0012, 0.0094, 0.0264)	(0.0052, 0.0086, 0.0126)	(0.0751, 0.148, 0.2376)	(0.0148, 0.0205, 0.0277)	(0.1421, 0.1657, 0.1929)	(0.0053, 0.0078, 0.0109)	VG Unavailable	(0.0158, 0.0333, 0.0566)	(0.0113, 0.0229, 0.0389)	(0.0061, 0.0112, 0.017)	(0.005, 0.0077, 0.0107)	(0.0058, 0.0084, 0.0114)	(0.0043, 0.0078, 0.0125)	(0.0118, 0.0239, 0.0394)	(0.0062, 0.0101, 0.0153)	(0.0062, 0.0134, 0.0231)	VG Unavailable	(0.0152, 0.0201, 0.0252)	VG Unavailable	(0.0026, 0.0054, 0.0091)	(0.0625, 0.0767, 0.0899)
ENSG00000133997	(0.0025, 0.0044, 0.007)	(0.0023, 0.0044, 0.0074)	(0.0006, 0.0031, 0.0076)	(0.0007, 0.0026, 0.0056)	(0.0004, 0.0026, 0.0071)	(0.006, 0.0088, 0.0122)	VG Unavailable	(0.0013, 0.0035, 0.0066)	(0.0, 0.0014, 0.0083)	(0.0019, 0.0085, 0.0195)	(0.0, 0.0028, 0.0104)	(0.0024, 0.0065, 0.0124)	(0.0005, 0.0031, 0.0078)	(0.0, 0.0017, 0.0083)	(0.0042, 0.0098, 0.018)	(0.004, 0.011, 0.0215)	(0.0011, 0.0051, 0.0124)	(0.001, 0.005, 0.0117)	(0.0, 0.0028, 0.0108)	(0.0, 0.0, 0.2688)	(0.0, 0.0, 0.0069)	(0.0025, 0.0056, 0.0102)	(0.0013, 0.0036, 0.0071)	(0.0002, 0.002, 0.006)	(0.0039, 0.0066, 0.01)	(0.0028, 0.0057, 0.0094)	(0.0032, 0.0053, 0.0078)	(0.0022, 0.0062, 0.012)	(0.0011, 0.0049, 0.0111)	(0.0, 0.0022, 0.0131)	(0.0019, 0.0045, 0.0082)	(0.0004, 0.004, 0.0113)	(0.0038, 0.0065, 0.0098)	(0.0073, 0.0113, 0.016)	(0.0028, 0.0045, 0.0069)	(0.0006, 0.0025, 0.0056)	(0.0023, 0.0063, 0.0119)	(0.0043, 0.0079, 0.0128)	(0.0027, 0.0058, 0.0101)	(0.0026, 0.0044, 0.0065)	(0.0071, 0.0099, 0.0129)	(0.0001, 0.0023, 0.0072)	(0.0002, 0.0021, 0.0062)	(0.0016, 0.0045, 0.009)	(0.0024, 0.0063, 0.0112)	(0.0027, 0.0051, 0.0084)	(0.0021, 0.0036, 0.0056)	(0.0011, 0.0045, 0.0109)	(0.0034, 0.0082, 0.0153)	(0.0028, 0.007, 0.0134)
ENSG00000134001	(0.0063, 0.0099, 0.0142)	(0.0029, 0.0059, 0.0099)	(0.0013, 0.0056, 0.0131)	(0.0062, 0.0115, 0.0184)	(0.0011, 0.0047, 0.0116)	(0.0093, 0.0139, 0.0194)	VG Unavailable	(0.0038, 0.0082, 0.0138)	(0.0, 0.0003, 0.0592)	(0.0, 0.0, 0.2623)	(0.0, 0.0, 0.0124)	(0.0011, 0.0074, 0.0192)	(0.0004, 0.0046, 0.0131)	(0.0023, 0.0088, 0.0202)	(0.0001, 0.0037, 0.0121)	(0.0, 0.0, 0.0115)	(0.0, 0.003, 0.0165)	(0.0, 0.0051, 0.0196)	(0.0, 0.0054, 0.0214)	(0.0, 0.0055, 0.022)	(0.0034, 0.0167, 0.0398)	(0.0053, 0.0105, 0.0174)	(0.0031, 0.0069, 0.0128)	(0.0046, 0.0089, 0.0152)	(0.0046, 0.0091, 0.0148)	(0.0041, 0.0077, 0.0128)	(0.0033, 0.0064, 0.0101)	(0.0018, 0.0061, 0.0129)	(0.0011, 0.0056, 0.0132)	(0.0005, 0.0135, 0.0444)	(0.0, 0.0012, 0.0057)	(0.0048, 0.0143, 0.0288)	(0.0021, 0.0056, 0.0105)	(0.0066, 0.0107, 0.0158)	(0.004, 0.0074, 0.012)	(0.0042, 0.0129, 0.0285)	(0.0041, 0.0108, 0.0218)	(0.004, 0.0111, 0.0216)	(0.0003, 0.0062, 0.0196)	(0.0016, 0.004, 0.0071)	(0.0048, 0.0081, 0.0128)	(0.0, 0.0031, 0.0135)	(0.0, 0.0013, 0.0126)	(0.0043, 0.0116, 0.0228)	(0.0, 0.0025, 0.0094)	(0.0, 0.0011, 0.0047)	(0.0049, 0.0088, 0.0132)	(0.0, 0.0026, 0.0106)	(0.0, 0.0022, 0.0122)	(0.026, 0.0466, 0.0776)
ENSG00000134007	VG Unavailable	VG Unavailable	VG Unavailable	VG Unavailable	VG Unavailable	VG Unavailable	VG Unavailable	VG Unavailable	VG Unavailable	VG Unavailable	VG Unavailable	VG Unavailable	(0.0088, 0.0348, 0.0783)	VG Unavailable	VG Unavailable	VG Unavailable	VG Unavailable	VG Unavailable	VG Unavailable	VG Unavailable	VG Unavailable	VG Unavailable	VG Unavailable	VG Unavailable	VG Unavailable	VG Unavailable	VG Unavailable	VG Unavailable	VG Unavailable	VG Unavailable	VG Unavailable	VG Unavailable	VG Unavailable	VG Unavailable	VG Unavailable	VG Unavailable	VG Unavailable	VG Unavailable	VG Unavailable	VG Unavailable	VG Unavailable	VG Unavailable	VG Unavailable	VG Unavailable	VG Unavailable	(0.003, 0.0166, 0.04)	VG Unavailable	VG Unavailable	VG Unavailable	VG Unavailable
ENSG00000134013	(0.0035, 0.0043, 0.0051)	(0.0033, 0.0042, 0.0053)	(0.0046, 0.0082, 0.0134)	(0.0075, 0.0096, 0.012)	(0.0038, 0.0061, 0.0089)	(0.009, 0.0111, 0.0133)	(0.0007, 0.0058, 0.0162)	(0.0038, 0.0049, 0.0064)	(0.0059, 0.0145, 0.0278)	(0.0085, 0.0194, 0.0372)	(0.0061, 0.0126, 0.0205)	(0.0052, 0.0078, 0.0107)	(0.0037, 0.0062, 0.0092)	(0.0057, 0.0107, 0.0178)	(0.0039, 0.0097, 0.0186)	(0.0063, 0.0146, 0.0269)	(0.0111, 0.0199, 0.0327)	(0.0061, 0.0127, 0.0216)	(0.009, 0.017, 0.0283)	(0.0051, 0.0134, 0.0255)	(0.0053, 0.012, 0.0221)	(0.0036, 0.0048, 0.0061)	(0.0029, 0.0042, 0.0055)	(0.0036, 0.0047, 0.006)	(0.0022, 0.0045, 0.0078)	(0.0045, 0.0054, 0.0066)	(0.0099, 0.0113, 0.013)	(0.0064, 0.0089, 0.0115)	(0.0047, 0.0069, 0.0097)	(0.0, 0.0011, 0.0059)	(0.0204, 0.0369, 0.06)	(0.0033, 0.0089, 0.0175)	(0.0066, 0.0085, 0.0106)	(0.0062, 0.0095, 0.0133)	(0.0061, 0.0076, 0.0093)	(0.0051, 0.0073, 0.0098)	(0.0033, 0.0065, 0.0108)	(0.0043, 0.0065, 0.0094)	(0.0094, 0.013, 0.0174)	(0.0038, 0.0059, 0.0087)	(0.0062, 0.0085, 0.0112)	(0.0019, 0.0056, 0.0111)	(0.0028, 0.0046, 0.007)	(0.0051, 0.0077, 0.011)	(0.0044, 0.0063, 0.0088)	(0.0007, 0.0028, 0.0064)	(0.0037, 0.0051, 0.0067)	(0.0046, 0.0072, 0.0103)	(0.0039, 0.0068, 0.0103)	(0.0406, 0.054, 0.0683)
ENSG00000134014	(0.0138, 0.0196, 0.0264)	(0.0096, 0.0156, 0.0236)	(0.0109, 0.0204, 0.0353)	(0.006, 0.0135, 0.0236)	(0.0098, 0.0223, 0.0387)	(0.0156, 0.0245, 0.035)	(0.0073, 0.0442, 0.1176)	(0.0249, 0.0359, 0.0485)	(0.0103, 0.0323, 0.0685)	(0.0262, 0.0617, 0.1116)	(0.0164, 0.0339, 0.0591)	(0.0064, 0.0131, 0.0212)	(0.0103, 0.0188, 0.0304)	(0.0146, 0.0295, 0.0483)	(0.013, 0.0296, 0.0517)	(0.014, 0.0351, 0.0663)	(0.0154, 0.0386, 0.0681)	(0.0173, 0.033, 0.0545)	(0.0116, 0.0292, 0.0551)	(0.0147, 0.0389, 0.0721)	(0.0064, 0.0184, 0.0372)	(0.0093, 0.0176, 0.0287)	(0.0101, 0.0174, 0.0267)	(0.0106, 0.0199, 0.032)	(0.009, 0.0136, 0.0193)	(0.0108, 0.0178, 0.0269)	(0.0101, 0.0168, 0.0246)	(0.0088, 0.0168, 0.0285)	(0.0185, 0.0328, 0.0513)	(0.012, 0.0343, 0.0677)	(0.0, 0.0011, 0.0085)	(0.0192, 0.0388, 0.0642)	(0.0091, 0.0147, 0.022)	(0.0171, 0.0259, 0.0354)	(0.0101, 0.0148, 0.0198)	(0.0044, 0.0107, 0.02)	(0.004, 0.0119, 0.0229)	(0.0101, 0.0186, 0.031)	(0.0092, 0.0182, 0.0286)	(0.0147, 0.0196, 0.0254)	(0.0101, 0.0135, 0.018)	(0.0076, 0.0163, 0.0295)	(0.0084, 0.0193, 0.034)	(0.0092, 0.0177, 0.0282)	(0.0149, 0.0271, 0.0423)	(0.0087, 0.0141, 0.0212)	(0.0101, 0.0154, 0.0214)	(0.0064, 0.0167, 0.0295)	(0.0063, 0.0135, 0.0225)	(0.035, 0.0529, 0.0764)
ENSG00000134020	(0.0392, 0.0601, 0.0863)	(0.0566, 0.0878, 0.1256)	(0.0934, 0.1363, 0.1865)	(0.0807, 0.0967, 0.1166)	(0.0626, 0.084, 0.1125)	(0.0622, 0.0748, 0.0884)	VG Unavailable	(0.0912, 0.117, 0.1472)	(0.0409, 0.0621, 0.0845)	(0.0397, 0.0621, 0.0886)	(0.0483, 0.067, 0.0887)	(0.0538, 0.0753, 0.1051)	(0.0594, 0.0877, 0.1238)	(0.0414, 0.0552, 0.0727)	(0.0404, 0.056, 0.0737)	(0.0483, 0.0685, 0.0926)	(0.05, 0.068, 0.0875)	(0.0374, 0.0536, 0.0726)	(0.0461, 0.0623, 0.0807)	(0.0563, 0.0783, 0.1053)	(0.0589, 0.1084, 0.1673)	VG Unavailable	VG Unavailable	(0.0602, 0.0769, 0.0957)	VG Unavailable	(0.0491, 0.0626, 0.0795)	VG Unavailable	(0.0638, 0.075, 0.0878)	(0.0584, 0.0691, 0.0796)	(0.0117, 0.0363, 0.0751)	(0.0176, 0.0251, 0.034)	VG Unavailable	(0.1329, 0.1526, 0.1739)	(0.0523, 0.059, 0.0659)	(0.0465, 0.0623, 0.0822)	(0.0214, 0.0517, 0.0891)	(0.4239, 0.5446, 0.6791)	(0.3136, 0.3935, 0.4918)	(0.0903, 0.1125, 0.1404)	(0.0095, 0.0136, 0.0186)	(0.0201, 0.0276, 0.0365)	(0.2068, 0.3134, 0.458)	VG Unavailable	(0.0308, 0.0583, 0.0943)	(0.1733, 0.2197, 0.2734)	(0.0081, 0.0112, 0.0149)	(0.1369, 0.1539, 0.1736)	VG Unavailable	VG Unavailable	(0.0317, 0.0859, 0.1724)
ENSG00000134028	(0.1532, 0.2361, 0.3356)	(0.0974, 0.1971, 0.3348)	VG Unavailable	(0.1979, 0.3317, 0.5053)	(0.0741, 0.1789, 0.3065)	(0.148, 0.4071, 0.7531)	VG Unavailable	VG Unavailable	VG Unavailable	VG Unavailable	VG Unavailable	VG Unavailable	VG Unavailable	VG Unavailable	VG Unavailable	VG Unavailable	VG Unavailable	VG Unavailable	VG Unavailable	VG Unavailable	VG Unavailable	(0.0038, 0.0099, 0.0184)	(0.0086, 0.0109, 0.0136)	VG Unavailable	(0.0214, 0.0528, 0.094)	VG Unavailable	VG Unavailable	VG Unavailable	VG Unavailable	VG Unavailable	(0.0096, 0.0456, 0.1078)	VG Unavailable	(0.1538, 0.2382, 0.3433)	VG Unavailable	VG Unavailable	VG Unavailable	VG Unavailable	VG Unavailable	VG Unavailable	VG Unavailable	(0.0363, 0.083, 0.1481)	VG Unavailable	(0.008, 0.0114, 0.0152)	(0.0098, 0.0201, 0.0336)	(0.081, 0.1432, 0.2206)	VG Unavailable	(0.0904, 0.1826, 0.3194)	VG Unavailable	VG Unavailable	VG Unavailable
ENSG00000134030	(0.0035, 0.0043, 0.0052)	(0.0029, 0.0038, 0.0048)	(0.0023, 0.0037, 0.0054)	(0.0026, 0.0034, 0.0044)	(0.0024, 0.0037, 0.0052)	(0.0036, 0.0043, 0.0052)	(0.0001, 0.0023, 0.0074)	(0.0035, 0.0046, 0.0059)	(0.0017, 0.003, 0.0045)	(0.0023, 0.0043, 0.0069)	(0.0023, 0.0035, 0.0051)	(0.0038, 0.0053, 0.0069)	(0.0038, 0.0059, 0.0083)	(0.0017, 0.0025, 0.0035)	(0.0019, 0.003, 0.0043)	(0.0032, 0.0051, 0.0075)	(0.0022, 0.0033, 0.0047)	(0.0013, 0.0021, 0.0033)	(0.002, 0.0032, 0.0047)	(0.001, 0.0022, 0.0039)	(0.0053, 0.0085, 0.0127)	(0.0035, 0.0049, 0.0064)	(0.002, 0.0032, 0.0047)	(0.0038, 0.0051, 0.0066)	(0.004, 0.0056, 0.0074)	(0.0035, 0.0045, 0.0056)	(0.0028, 0.0038, 0.0049)	(0.0023, 0.0032, 0.0044)	(0.0025, 0.0037, 0.0053)	(0.0003, 0.0027, 0.0073)	(0.0087, 0.0164, 0.0266)	(0.0077, 0.011, 0.0146)	(0.003, 0.004, 0.005)	(0.0035, 0.005, 0.0067)	(0.0028, 0.0037, 0.0047)	(0.0024, 0.0038, 0.0056)	(0.0025, 0.0046, 0.0073)	(0.0045, 0.0065, 0.0088)	(0.0044, 0.0063, 0.0085)	(0.004, 0.0053, 0.007)	(0.0049, 0.0062, 0.0077)	(0.0022, 0.0044, 0.0073)	(0.0028, 0.0055, 0.0089)	(0.0044, 0.0072, 0.0106)	(0.0022, 0.0033, 0.0048)	(0.0026, 0.0039, 0.0054)	(0.0035, 0.0045, 0.0058)	(0.0005, 0.0016, 0.0034)	(0.0022, 0.004, 0.0065)	(0.0186, 0.0255, 0.0331)
ENSG00000134042	(0.0738, 0.1073, 0.1462)	(0.0544, 0.0824, 0.1176)	(0.0104, 0.0266, 0.0478)	(0.1579, 0.2383, 0.3445)	(0.0595, 0.1172, 0.1951)	VG Unavailable	VG Unavailable	(0.0715, 0.1172, 0.1714)	(0.0276, 0.0388, 0.0527)	(0.0277, 0.0411, 0.0586)	(0.0234, 0.0315, 0.0413)	(0.0098, 0.0185, 0.0288)	(0.0068, 0.0161, 0.0282)	(0.0186, 0.0256, 0.0343)	(0.018, 0.0265, 0.0365)	(0.0258, 0.0372, 0.0501)	(0.0171, 0.0243, 0.033)	(0.0217, 0.0292, 0.0381)	(0.0173, 0.0251, 0.0345)	(0.0244, 0.0372, 0.0536)	(0.0216, 0.0321, 0.048)	VG Unavailable	VG Unavailable	VG Unavailable	VG Unavailable	VG Unavailable	VG Unavailable	(0.0153, 0.0277, 0.0426)	(0.0006, 0.0091, 0.0299)	(0.0544, 0.1086, 0.1769)	VG Unavailable	(0.0354, 0.0615, 0.0953)	VG Unavailable	VG Unavailable	(0.0331, 0.0521, 0.0735)	(0.0172, 0.0346, 0.0578)	(0.036, 0.061, 0.0972)	VG Unavailable	(0.0073, 0.018, 0.0324)	VG Unavailable	VG Unavailable	VG Unavailable	(0.002, 0.0116, 0.0314)	(0.0116, 0.025, 0.0416)	VG Unavailable	(0.0269, 0.0329, 0.0394)	(0.0164, 0.0226, 0.0298)	VG Unavailable	VG Unavailable	VG Unavailable
ENSG00000134046	(0.0021, 0.003, 0.0043)	(0.0015, 0.0026, 0.0039)	(0.0018, 0.0051, 0.01)	(0.0026, 0.0042, 0.0062)	(0.0032, 0.0055, 0.0088)	(0.0022, 0.0035, 0.005)	(0.0, 0.0, 0.0089)	(0.0019, 0.003, 0.0043)	(0.0015, 0.0059, 0.0132)	(0.0006, 0.0053, 0.014)	(0.0006, 0.003, 0.007)	(0.0, 0.0009, 0.0036)	(0.0, 0.0004, 0.0047)	(0.0016, 0.0046, 0.0094)	(0.0011, 0.0042, 0.0095)	(0.0013, 0.0054, 0.0122)	(0.0027, 0.007, 0.0137)	(0.0015, 0.0045, 0.009)	(0.004, 0.0089, 0.0152)	(0.0024, 0.0071, 0.0145)	(0.002, 0.0066, 0.0135)	(0.0021, 0.0039, 0.006)	(0.0016, 0.0031, 0.005)	(0.0036, 0.0059, 0.0088)	(0.0023, 0.0034, 0.0046)	(0.0027, 0.0044, 0.0067)	(0.0009, 0.002, 0.0036)	(0.0025, 0.0045, 0.0071)	(0.0039, 0.0072, 0.0113)	(0.0017, 0.0073, 0.0172)	(0.0011, 0.0028, 0.0052)	(0.0, 0.0008, 0.0081)	(0.0031, 0.0045, 0.0062)	(0.0024, 0.0041, 0.0063)	(0.0025, 0.0034, 0.0046)	(0.0, 0.0011, 0.0042)	(0.0022, 0.0047, 0.0079)	(0.0038, 0.0062, 0.0092)	(0.0029, 0.0058, 0.0095)	(0.0012, 0.002, 0.0031)	(0.003, 0.0039, 0.0051)	(0.0005, 0.002, 0.0041)	(0.0012, 0.003, 0.006)	(0.0004, 0.0014, 0.0033)	(0.0014, 0.0038, 0.0075)	(0.002, 0.0039, 0.0064)	(0.0033, 0.0044, 0.0056)	(0.002, 0.0048, 0.0089)	(0.0003, 0.0014, 0.0034)	(0.006, 0.0086, 0.0118)
ENSG00000134049	(0.0191, 0.0303, 0.0452)	(0.0085, 0.0166, 0.0284)	(0.0008, 0.0078, 0.0224)	(0.0057, 0.0166, 0.0322)	(0.0067, 0.0177, 0.0366)	(0.0026, 0.0086, 0.0182)	VG Unavailable	(0.0055, 0.0146, 0.0284)	(0.0, 0.0047, 0.0187)	(0.0021, 0.0251, 0.0695)	(0.0036, 0.0155, 0.0354)	(0.0031, 0.009, 0.0186)	(0.0, 0.0006, 0.0111)	(0.0012, 0.0107, 0.0314)	(0.0112, 0.0271, 0.0507)	(0.0035, 0.0194, 0.0521)	(0.0046, 0.0156, 0.0358)	(0.0, 0.0, 0.1279)	(0.0, 0.0002, 0.0454)	(0.0035, 0.0192, 0.048)	(0.0, 0.0001, 0.3712)	(0.0023, 0.0114, 0.0271)	(0.0034, 0.01, 0.0207)	(0.0065, 0.016, 0.0292)	(0.009, 0.0162, 0.0264)	(0.006, 0.0166, 0.0329)	(0.0024, 0.0062, 0.0116)	(0.0051, 0.0167, 0.0315)	(0.0014, 0.0083, 0.0213)	(0.0, 0.0021, 0.0352)	(0.0, 0.0047, 0.0214)	(0.0045, 0.0122, 0.027)	(0.0148, 0.0235, 0.0353)	(0.0037, 0.0093, 0.0176)	(0.0063, 0.0141, 0.0249)	(0.0052, 0.0153, 0.0299)	(0.0004, 0.0097, 0.029)	(0.0, 0.0039, 0.0192)	(0.0016, 0.0056, 0.014)	(0.0088, 0.0159, 0.0256)	(0.0124, 0.0211, 0.0319)	(0.0, 0.0029, 0.013)	(0.0, 0.0057, 0.0276)	(0.0071, 0.0194, 0.0401)	(0.0038, 0.0157, 0.0377)	(0.0059, 0.0129, 0.0227)	(0.0039, 0.0086, 0.0154)	(0.007, 0.023, 0.0486)	(0.0005, 0.0097, 0.0308)	(0.0377, 0.0866, 0.154)
ENSG00000134056	(0.0017, 0.0065, 0.0154)	(0.0014, 0.0079, 0.0196)	(0.0, 0.0, 0.0636)	(0.0122, 0.0269, 0.0449)	(0.0134, 0.0324, 0.0617)	(0.0178, 0.0333, 0.0552)	VG Unavailable	(0.0146, 0.027, 0.0438)	(0.0076, 0.0279, 0.0658)	(0.0112, 0.043, 0.0915)	(0.0021, 0.01, 0.0237)	(0.0003, 0.0096, 0.0312)	(0.005, 0.0188, 0.0411)	(0.009, 0.0293, 0.0581)	(0.0, 0.0033, 0.0335)	VG Unavailable	(0.0015, 0.0154, 0.0438)	(0.0035, 0.0107, 0.0224)	(0.0025, 0.0151, 0.0368)	VG Unavailable	VG Unavailable	(0.0, 0.0051, 0.0219)	(0.0, 0.0021, 0.0084)	(0.0012, 0.0082, 0.0205)	(0.0067, 0.0135, 0.0219)	(0.0067, 0.0183, 0.035)	(0.0035, 0.0111, 0.0238)	(0.0005, 0.0045, 0.0116)	(0.0009, 0.0061, 0.0159)	(0.0, 0.0, 0.0177)	(0.0, 0.0048, 0.0181)	(0.0073, 0.022, 0.044)	(0.0091, 0.0171, 0.0277)	(0.0041, 0.0145, 0.0305)	(0.0143, 0.0252, 0.0405)	(0.0164, 0.0328, 0.055)	(0.0009, 0.0113, 0.0341)	(0.0041, 0.0147, 0.0323)	(0.0118, 0.0276, 0.0502)	(0.0073, 0.0151, 0.0263)	(0.0121, 0.0211, 0.0329)	(0.006, 0.0216, 0.0446)	(0.0003, 0.0051, 0.0166)	(0.0048, 0.0149, 0.0312)	(0.0097, 0.0207, 0.0353)	(0.0038, 0.0087, 0.016)	(0.0218, 0.0312, 0.0422)	(0.0058, 0.0217, 0.0528)	(0.0007, 0.0082, 0.0251)	(0.0116, 0.0239, 0.0399)
ENSG00000134057	(0.0262, 0.0445, 0.0679)	(0.0148, 0.0319, 0.0582)	(0.0, 0.0007, 0.0247)	VG Unavailable	VG Unavailable	VG Unavailable	VG Unavailable	(0.0185, 0.0359, 0.0601)	(0.0, 0.0, 0.0225)	VG Unavailable	(0.0005, 0.0131, 0.0408)	(0.0017, 0.0089, 0.0214)	(0.0048, 0.0155, 0.0324)	(0.0, 0.009, 0.0339)	(0.002, 0.0143, 0.0364)	(0.0, 0.0112, 0.0563)	(0.0007, 0.0168, 0.0561)	(0.0, 0.0027, 0.0459)	VG Unavailable	(0.0, 0.0, 0.0618)	VG Unavailable	(0.0171, 0.0477, 0.0917)	(0.0023, 0.0062, 0.0127)	VG Unavailable	(0.0026, 0.0048, 0.0076)	VG Unavailable	(0.0003, 0.0007, 0.0012)	VG Unavailable	VG Unavailable	VG Unavailable	(0.0015, 0.0029, 0.0047)	(0.0007, 0.03, 0.1098)	(0.0099, 0.0213, 0.0368)	VG Unavailable	(0.011, 0.0246, 0.0451)	(0.0, 0.0082, 0.0397)	VG Unavailable	(0.0092, 0.0317, 0.0686)	(0.0188, 0.0432, 0.0815)	(0.0125, 0.0193, 0.0276)	(0.0069, 0.0118, 0.0188)	(0.0, 0.0084, 0.0321)	(0.0056, 0.0158, 0.0314)	(0.0013, 0.0064, 0.016)	(0.0019, 0.0093, 0.0242)	(0.0, 0.0009, 0.0034)	(0.0059, 0.0123, 0.021)	(0.0, 0.0049, 0.0375)	(0.0, 0.0025, 0.0154)	(0.0334, 0.0559, 0.0866)
ENSG00000134058	(0.0065, 0.0104, 0.0153)	(0.0078, 0.0133, 0.0197)	(0.0028, 0.0069, 0.0128)	(0.0012, 0.0044, 0.0092)	(0.0046, 0.0107, 0.0189)	(0.011, 0.0166, 0.0231)	(0.0, 0.0, 0.5479)	(0.0038, 0.0078, 0.0127)	(0.0077, 0.0212, 0.0424)	(0.0164, 0.0447, 0.0857)	(0.0022, 0.0087, 0.0187)	(0.0059, 0.013, 0.0228)	(0.004, 0.0102, 0.0187)	(0.0053, 0.0147, 0.0284)	(0.0027, 0.0115, 0.0248)	(0.0015, 0.013, 0.0354)	(0.0024, 0.0104, 0.0247)	(0.0076, 0.0171, 0.0303)	(0.0, 0.0, 0.0101)	(0.0163, 0.045, 0.0847)	(0.0041, 0.0156, 0.0341)	(0.0049, 0.0109, 0.0195)	(0.0054, 0.0104, 0.0178)	(0.0081, 0.0146, 0.0233)	(0.0079, 0.0115, 0.0152)	(0.0071, 0.0123, 0.0186)	(0.0071, 0.0105, 0.0143)	(0.0072, 0.0151, 0.0259)	(0.0073, 0.0163, 0.0291)	(0.0194, 0.0432, 0.0767)	(0.004, 0.0072, 0.0126)	(0.0, 0.0048, 0.0176)	(0.0056, 0.0093, 0.0141)	(0.0148, 0.0203, 0.0264)	(0.0048, 0.0088, 0.0135)	(0.0027, 0.0083, 0.0167)	(0.0032, 0.0096, 0.0196)	(0.0078, 0.0154, 0.0246)	(0.0061, 0.0118, 0.0193)	(0.0026, 0.0045, 0.0072)	(0.0055, 0.0078, 0.0105)	(0.0044, 0.0105, 0.019)	(0.001, 0.005, 0.0126)	(0.0044, 0.0102, 0.019)	(0.0001, 0.0032, 0.0108)	(0.003, 0.0055, 0.009)	(0.0074, 0.0112, 0.016)	(0.004, 0.013, 0.0246)	(0.0005, 0.0034, 0.0091)	(0.0244, 0.0353, 0.0476)
ENSG00000134061	(0.0182, 0.0446, 0.0857)	(0.0062, 0.0299, 0.0678)	VG Unavailable	VG Unavailable	(0.0019, 0.029, 0.0936)	VG Unavailable	VG Unavailable	VG Unavailable	VG Unavailable	VG Unavailable	VG Unavailable	VG Unavailable	VG Unavailable	VG Unavailable	VG Unavailable	VG Unavailable	VG Unavailable	VG Unavailable	VG Unavailable	VG Unavailable	VG Unavailable	VG Unavailable	(0.0005, 0.0106, 0.0349)	VG Unavailable	VG Unavailable	VG Unavailable	VG Unavailable	VG Unavailable	VG Unavailable	VG Unavailable	(0.0122, 0.0217, 0.0352)	VG Unavailable	(0.0128, 0.0318, 0.0598)	VG Unavailable	VG Unavailable	VG Unavailable	VG Unavailable	VG Unavailable	VG Unavailable	VG Unavailable	VG Unavailable	VG Unavailable	(0.0006, 0.0057, 0.0169)	(0.0027, 0.0061, 0.0109)	VG Unavailable	VG Unavailable	(0.0, 0.0121, 0.0678)	VG Unavailable	VG Unavailable	(0.029, 0.0456, 0.0648)
ENSG00000134070	(0.008, 0.0128, 0.0179)	(0.0021, 0.006, 0.0121)	(0.0019, 0.0094, 0.0223)	(0.0037, 0.0098, 0.0181)	(0.01, 0.0219, 0.038)	(0.0165, 0.0277, 0.0421)	(0.0, 0.0, 0.0096)	(0.0061, 0.0118, 0.0197)	(0.0038, 0.0247, 0.063)	(0.0004, 0.0122, 0.04)	VG Unavailable	(0.0056, 0.0167, 0.0356)	(0.005, 0.0162, 0.0334)	(0.0015, 0.0109, 0.0293)	(0.0, 0.0002, 0.2585)	(0.0047, 0.0208, 0.0473)	(0.0, 0.0, 0.0269)	(0.0131, 0.0422, 0.0858)	(0.0, 0.004, 0.0377)	(0.0057, 0.0228, 0.0559)	(0.0063, 0.0194, 0.0391)	(0.005, 0.0162, 0.0317)	(0.0026, 0.0119, 0.0284)	(0.006, 0.0195, 0.0407)	(0.0193, 0.0262, 0.0345)	(0.0101, 0.0264, 0.0501)	(0.002, 0.0071, 0.0161)	(0.007, 0.0203, 0.0423)	(0.0188, 0.0458, 0.0828)	(0.0, 0.0054, 0.0328)	(0.011, 0.0194, 0.0309)	(0.0137, 0.0238, 0.0383)	(0.0056, 0.0086, 0.0125)	(0.0109, 0.0145, 0.0186)	(0.0108, 0.0206, 0.0329)	VG Unavailable	(0.013, 0.0357, 0.0695)	(0.0072, 0.0191, 0.037)	(0.0049, 0.0248, 0.0598)	(0.0155, 0.0225, 0.0316)	(0.0147, 0.0206, 0.0278)	(0.0051, 0.0152, 0.0306)	(0.0001, 0.0027, 0.0095)	(0.001, 0.0061, 0.0154)	(0.0046, 0.0164, 0.036)	(0.0005, 0.0079, 0.0218)	(0.0084, 0.0143, 0.0216)	(0.0016, 0.0162, 0.0462)	(0.0095, 0.0218, 0.0382)	(0.0182, 0.0283, 0.0397)
ENSG00000134072	(0.0057, 0.0087, 0.0122)	(0.0005, 0.0025, 0.006)	(0.0008, 0.0029, 0.0068)	(0.0027, 0.0066, 0.0124)	(0.0017, 0.0062, 0.0134)	(0.0059, 0.01, 0.0153)	(0.0, 0.0, 0.0801)	(0.0025, 0.0053, 0.0093)	(0.0, 0.0, 0.4359)	(0.0092, 0.0221, 0.0408)	(0.0001, 0.003, 0.0093)	(0.0005, 0.0026, 0.0066)	(0.0013, 0.0041, 0.0088)	(0.0, 0.0018, 0.0081)	(0.0025, 0.0083, 0.0175)	(0.0035, 0.0115, 0.024)	(0.0, 0.0043, 0.0168)	(0.0, 0.0014, 0.0072)	(0.0001, 0.0027, 0.0099)	(0.001, 0.0104, 0.0331)	(0.0006, 0.0094, 0.0278)	(0.0019, 0.0052, 0.0099)	(0.0016, 0.0047, 0.0095)	(0.0019, 0.0049, 0.0091)	(0.0043, 0.0108, 0.0214)	(0.0024, 0.0052, 0.0089)	(0.0015, 0.0051, 0.011)	(0.0052, 0.0113, 0.0203)	(0.0048, 0.0132, 0.0249)	(0.0006, 0.0065, 0.019)	(0.0058, 0.0195, 0.0411)	(0.0098, 0.0182, 0.0294)	(0.0022, 0.0051, 0.0091)	(0.0177, 0.0302, 0.0467)	(0.0012, 0.003, 0.0053)	(0.0003, 0.0021, 0.0062)	(0.0007, 0.0057, 0.0161)	(0.0017, 0.0052, 0.0112)	(0.0014, 0.005, 0.0106)	(0.0084, 0.0159, 0.0255)	(0.0111, 0.0196, 0.0302)	(0.0025, 0.0104, 0.0245)	(0.0045, 0.0109, 0.0201)	(0.0009, 0.0045, 0.0114)	(0.0029, 0.0074, 0.0148)	(0.0, 0.0004, 0.0049)	(0.0021, 0.004, 0.0067)	(0.0018, 0.0054, 0.0108)	(0.0, 0.0022, 0.0097)	(0.0155, 0.025, 0.0367)
ENSG00000134077	(0.0035, 0.0048, 0.0065)	(0.0046, 0.0068, 0.0092)	(0.0021, 0.0039, 0.0062)	(0.0063, 0.0093, 0.0126)	(0.0018, 0.0041, 0.007)	(0.0034, 0.0049, 0.0068)	(0.0013, 0.0102, 0.03)	(0.0039, 0.0059, 0.0082)	(0.0033, 0.0068, 0.0114)	(0.0032, 0.0074, 0.0129)	(0.0022, 0.0049, 0.0086)	(0.0034, 0.0059, 0.009)	(0.0043, 0.0071, 0.0107)	(0.0023, 0.0046, 0.0079)	(0.0022, 0.0049, 0.0082)	(0.0023, 0.0057, 0.0103)	(0.0073, 0.0123, 0.0189)	(0.0039, 0.0071, 0.0112)	(0.0034, 0.007, 0.0118)	(0.0016, 0.0048, 0.0099)	(0.0029, 0.0066, 0.0121)	(0.003, 0.0049, 0.0071)	(0.0048, 0.0072, 0.0098)	(0.0013, 0.0029, 0.0048)	(0.0018, 0.003, 0.0047)	(0.0037, 0.0055, 0.0074)	(0.003, 0.0039, 0.0051)	(0.0043, 0.0066, 0.0093)	(0.0033, 0.0055, 0.0079)	(0.0008, 0.0035, 0.0083)	(0.0023, 0.0044, 0.0072)	(0.0059, 0.0101, 0.0157)	(0.0051, 0.0071, 0.0095)	(0.0039, 0.0053, 0.0069)	(0.0051, 0.007, 0.0091)	(0.006, 0.0105, 0.0161)	(0.0077, 0.0119, 0.0168)	(0.0068, 0.0099, 0.0139)	(0.0024, 0.0043, 0.0065)	(0.0025, 0.0039, 0.0056)	(0.0043, 0.0057, 0.0076)	(0.005, 0.0087, 0.014)	(0.0038, 0.0069, 0.0109)	(0.0068, 0.0105, 0.0148)	(0.0064, 0.0097, 0.0137)	(0.0005, 0.0009, 0.0014)	(0.0093, 0.0118, 0.0145)	(0.0061, 0.0107, 0.0168)	(0.0047, 0.0085, 0.0136)	(0.0171, 0.0232, 0.0303)
ENSG00000134086	(0.003, 0.0049, 0.0071)	(0.0013, 0.0029, 0.0051)	(0.0026, 0.0055, 0.0096)	(0.0004, 0.0021, 0.0053)	(0.0031, 0.0075, 0.0135)	(0.0052, 0.0082, 0.012)	(0.0, 0.0065, 0.0247)	(0.0009, 0.0025, 0.0051)	(0.0032, 0.0076, 0.0135)	(0.0036, 0.008, 0.0137)	(0.0049, 0.0094, 0.0157)	(0.0004, 0.0018, 0.0045)	(0.0017, 0.0042, 0.0077)	(0.0051, 0.0094, 0.0155)	(0.0027, 0.0063, 0.0115)	(0.0055, 0.0108, 0.0178)	(0.0029, 0.0068, 0.0115)	(0.0031, 0.0065, 0.0113)	(0.0024, 0.0063, 0.0119)	(0.0014, 0.0064, 0.014)	(0.0013, 0.0044, 0.0098)	(0.0005, 0.0024, 0.0059)	(0.0012, 0.0031, 0.0058)	(0.0054, 0.0091, 0.0143)	(0.0021, 0.004, 0.0061)	(0.0006, 0.0027, 0.0062)	(0.0008, 0.0017, 0.003)	(0.0035, 0.0071, 0.0123)	(0.0038, 0.0082, 0.0144)	(0.0006, 0.0045, 0.0129)	(0.0009, 0.0021, 0.0038)	(0.0011, 0.0047, 0.0107)	(0.0028, 0.0045, 0.0066)	(0.0032, 0.0059, 0.0097)	(0.0024, 0.0044, 0.0068)	(0.0014, 0.0046, 0.0094)	(0.0019, 0.0048, 0.0087)	(0.0017, 0.0046, 0.0088)	(0.0028, 0.006, 0.0103)	(0.0021, 0.0039, 0.006)	(0.0019, 0.0033, 0.0051)	(0.0017, 0.0047, 0.0091)	(0.0004, 0.0019, 0.004)	(0.0009, 0.0023, 0.0046)	(0.0004, 0.0022, 0.0054)	(0.0024, 0.0047, 0.0078)	(0.0026, 0.0042, 0.0062)	(0.0013, 0.0048, 0.0105)	(0.0001, 0.0021, 0.0066)	(0.0039, 0.0057, 0.008)
ENSG00000134107	(0.0027, 0.0035, 0.0044)	(0.0047, 0.0058, 0.0072)	(0.0036, 0.0053, 0.0072)	(0.0052, 0.0069, 0.009)	(0.0037, 0.0056, 0.008)	(0.0042, 0.0053, 0.0064)	VG Unavailable	(0.0036, 0.0048, 0.0061)	(0.0007, 0.0017, 0.0033)	(0.001, 0.0028, 0.0056)	(0.0019, 0.0035, 0.0056)	(0.0059, 0.0105, 0.0163)	(0.0048, 0.0093, 0.0149)	(0.0012, 0.0023, 0.0036)	(0.002, 0.0034, 0.005)	(0.0013, 0.0029, 0.0052)	(0.0009, 0.0021, 0.0035)	(0.0014, 0.0028, 0.0045)	(0.0015, 0.0035, 0.0063)	(0.001, 0.0029, 0.0058)	(0.0014, 0.0036, 0.0068)	(0.0038, 0.0053, 0.007)	(0.0039, 0.006, 0.0082)	(0.004, 0.0057, 0.0076)	(0.0024, 0.0031, 0.0038)	(0.0049, 0.0064, 0.0085)	(0.0059, 0.0083, 0.0113)	(0.0036, 0.0049, 0.0063)	(0.0036, 0.0053, 0.0074)	(0.0016, 0.0035, 0.0063)	(0.0025, 0.0041, 0.0062)	(0.0048, 0.0069, 0.0093)	(0.0032, 0.0041, 0.0051)	(0.016, 0.0195, 0.0233)	(0.0033, 0.0041, 0.0051)	(0.0133, 0.0198, 0.0272)	(0.0082, 0.0116, 0.0157)	(0.0031, 0.0045, 0.0061)	(0.0018, 0.0029, 0.0041)	(0.0035, 0.0045, 0.0055)	(0.0031, 0.0038, 0.0047)	(0.0019, 0.0032, 0.0048)	(0.0021, 0.0038, 0.0061)	(0.0029, 0.0053, 0.0082)	(0.005, 0.0072, 0.01)	(0.0097, 0.0145, 0.0201)	(0.0039, 0.005, 0.0062)	(0.0053, 0.0089, 0.0134)	(0.0023, 0.0036, 0.0053)	(0.003, 0.0043, 0.0057)
ENSG00000134108	(0.0146, 0.0207, 0.0277)	(0.0099, 0.0158, 0.023)	(0.0164, 0.0283, 0.0462)	(0.0054, 0.0109, 0.0179)	(0.0067, 0.0159, 0.0295)	(0.0121, 0.019, 0.0271)	(0.0, 0.0098, 0.0658)	(0.0136, 0.0207, 0.0295)	(0.0046, 0.0203, 0.0496)	(0.0066, 0.0223, 0.0456)	(0.013, 0.0281, 0.0505)	(0.0068, 0.0164, 0.0295)	(0.009, 0.0227, 0.0451)	(0.0118, 0.0272, 0.0496)	(0.0081, 0.0251, 0.0509)	(0.0017, 0.0115, 0.0313)	(0.0042, 0.0117, 0.0225)	(0.0038, 0.0171, 0.0415)	(0.0039, 0.0149, 0.0322)	(0.0201, 0.0516, 0.0986)	(0.0343, 0.0626, 0.1013)	(0.0072, 0.0149, 0.0248)	(0.0073, 0.0136, 0.022)	(0.0079, 0.0152, 0.0255)	(0.0122, 0.0175, 0.0241)	(0.0119, 0.0203, 0.0309)	(0.0132, 0.0224, 0.034)	(0.0034, 0.0102, 0.0196)	(0.0093, 0.0172, 0.029)	(0.0027, 0.0186, 0.0485)	(0.0023, 0.0069, 0.0135)	(0.0167, 0.0275, 0.042)	(0.0122, 0.0171, 0.0227)	(0.0174, 0.0265, 0.0372)	(0.0144, 0.0208, 0.0282)	(0.006, 0.0147, 0.027)	(0.014, 0.0228, 0.0332)	(0.0176, 0.0285, 0.0421)	(0.0076, 0.0153, 0.0263)	(0.0083, 0.0115, 0.0151)	(0.0095, 0.0128, 0.0167)	(0.007, 0.0149, 0.0262)	(0.0041, 0.0112, 0.0229)	(0.007, 0.0144, 0.0255)	(0.0086, 0.0174, 0.0306)	(0.0021, 0.0063, 0.0132)	(0.0096, 0.0133, 0.0179)	(0.0079, 0.0178, 0.0328)	(0.0051, 0.0115, 0.0206)	(0.0219, 0.0334, 0.0488)
ENSG00000134109	(0.0035, 0.0049, 0.0064)	(0.0058, 0.0077, 0.0101)	(0.0044, 0.0068, 0.0095)	(0.0042, 0.0061, 0.0087)	(0.0051, 0.0076, 0.0107)	(0.0054, 0.0072, 0.0094)	(0.0, 0.0027, 0.0096)	(0.0041, 0.0056, 0.0074)	(0.0057, 0.0151, 0.0281)	(0.0045, 0.0133, 0.0257)	(0.0029, 0.0069, 0.0129)	(0.0022, 0.0051, 0.0091)	(0.0011, 0.0036, 0.0075)	(0.0041, 0.0085, 0.015)	(0.0082, 0.015, 0.0241)	(0.0104, 0.0201, 0.0328)	(0.0086, 0.0164, 0.0264)	(0.0008, 0.0035, 0.0077)	(0.0064, 0.0129, 0.0217)	(0.004, 0.0136, 0.0304)	(0.0012, 0.0059, 0.0149)	(0.005, 0.0075, 0.0108)	(0.0032, 0.0046, 0.0062)	(0.0042, 0.0064, 0.009)	(0.004, 0.0054, 0.007)	(0.0045, 0.0065, 0.009)	(0.0028, 0.0037, 0.0047)	(0.0039, 0.0068, 0.0108)	(0.0052, 0.0088, 0.0136)	(0.0, 0.0, 0.0064)	(0.0026, 0.0036, 0.0048)	(0.002, 0.0033, 0.0047)	(0.0041, 0.0051, 0.0062)	(0.0056, 0.0084, 0.0118)	(0.004, 0.0054, 0.007)	(0.0016, 0.0038, 0.0073)	(0.0071, 0.0095, 0.0125)	(0.0035, 0.0057, 0.0085)	(0.0049, 0.0079, 0.0116)	(0.0032, 0.0043, 0.0056)	(0.0033, 0.0042, 0.0054)	(0.0022, 0.004, 0.0064)	(0.0081, 0.0114, 0.0157)	(0.0061, 0.0083, 0.0107)	(0.0063, 0.0086, 0.0115)	(0.0029, 0.0047, 0.0069)	(0.005, 0.0065, 0.0083)	(0.0017, 0.0042, 0.0073)	(0.0006, 0.002, 0.0043)	(0.0067, 0.0088, 0.0112)
ENSG00000134115	VG Unavailable	VG Unavailable	(0.0144, 0.0208, 0.0282)	VG Unavailable	VG Unavailable	(0.0592, 0.1165, 0.1882)	VG Unavailable	VG Unavailable	(0.0118, 0.0253, 0.0449)	VG Unavailable	VG Unavailable	(0.0239, 0.0317, 0.0408)	(0.0155, 0.0218, 0.0295)	(0.0085, 0.02, 0.0364)	(0.0083, 0.0218, 0.0423)	VG Unavailable	(0.0073, 0.0199, 0.0383)	VG Unavailable	VG Unavailable	(0.0118, 0.0365, 0.0762)	(0.015, 0.0449, 0.0905)	VG Unavailable	VG Unavailable	VG Unavailable	VG Unavailable	VG Unavailable	VG Unavailable	VG Unavailable	VG Unavailable	VG Unavailable	VG Unavailable	VG Unavailable	(0.0146, 0.02, 0.027)	VG Unavailable	(0.4085, 0.5159, 0.6378)	VG Unavailable	VG Unavailable	VG Unavailable	(0.0603, 0.0996, 0.1455)	VG Unavailable	VG Unavailable	VG Unavailable	VG Unavailable	VG Unavailable	VG Unavailable	(0.023, 0.0328, 0.0437)	(0.0136, 0.017, 0.0208)	VG Unavailable	VG Unavailable	VG Unavailable
ENSG00000134121	(0.0159, 0.0207, 0.0265)	(0.0251, 0.0328, 0.0418)	(0.0016, 0.0333, 0.0974)	(0.0, 0.0076, 0.0518)	(0.01, 0.018, 0.0273)	(0.0344, 0.0647, 0.1053)	(0.0, 0.0203, 0.0889)	(0.0172, 0.0227, 0.0294)	(0.029, 0.0428, 0.0592)	(0.0237, 0.0377, 0.0546)	(0.034, 0.0462, 0.0621)	(0.0884, 0.116, 0.1452)	(0.1402, 0.1944, 0.2557)	(0.017, 0.0241, 0.0321)	(0.0154, 0.0231, 0.0325)	(0.0264, 0.041, 0.0598)	(0.0264, 0.0382, 0.0535)	(0.0347, 0.0476, 0.0626)	(0.0434, 0.0615, 0.0858)	(0.0229, 0.0399, 0.0595)	(0.0347, 0.0573, 0.0879)	(0.0123, 0.0173, 0.0233)	(0.0072, 0.011, 0.0159)	(0.0083, 0.0135, 0.0204)	(0.0142, 0.0203, 0.0274)	(0.0073, 0.0111, 0.0156)	(0.093, 0.2594, 0.5174)	(0.0182, 0.0241, 0.0316)	(0.0574, 0.0894, 0.1314)	(0.0403, 0.0723, 0.1135)	(0.0337, 0.0524, 0.0738)	VG Unavailable	(0.0605, 0.0753, 0.0938)	VG Unavailable	(0.0103, 0.0121, 0.0138)	(0.0226, 0.0311, 0.0408)	VG Unavailable	(0.0152, 0.0255, 0.0367)	(0.021, 0.0349, 0.0521)	(0.0223, 0.0273, 0.0334)	(0.0174, 0.0211, 0.0253)	(0.0175, 0.0274, 0.0394)	(0.002, 0.0056, 0.011)	(0.0613, 0.0941, 0.1309)	(0.0108, 0.0203, 0.0336)	(0.0388, 0.0536, 0.0696)	(0.067, 0.0969, 0.1347)	(0.0442, 0.0823, 0.1376)	(0.0213, 0.0362, 0.056)	VG Unavailable
ENSG00000134138	(0.0152, 0.0235, 0.0349)	(0.0068, 0.0115, 0.0171)	(0.0023, 0.0054, 0.0101)	(0.004, 0.0072, 0.0112)	(0.0032, 0.0077, 0.0136)	(0.0096, 0.0167, 0.0253)	(0.0, 0.0044, 0.0198)	(0.0068, 0.0134, 0.0225)	(0.0001, 0.0089, 0.0336)	(0.018, 0.0384, 0.0669)	(0.0095, 0.0161, 0.024)	(0.0127, 0.0252, 0.0422)	(0.0094, 0.0222, 0.0411)	(0.0029, 0.0128, 0.0294)	(0.0138, 0.0339, 0.0621)	(0.0225, 0.0549, 0.1022)	(0.0217, 0.0594, 0.1159)	(0.0064, 0.0122, 0.019)	(0.0206, 0.0326, 0.0456)	VG Unavailable	(0.0005, 0.0178, 0.0596)	(0.006, 0.0093, 0.0131)	(0.0067, 0.0115, 0.0174)	(0.0025, 0.0056, 0.0099)	(0.0064, 0.0129, 0.0229)	(0.0058, 0.0087, 0.012)	(0.0011, 0.0062, 0.0135)	(0.0047, 0.0089, 0.0149)	(0.0062, 0.0122, 0.0189)	(0.0001, 0.0034, 0.0133)	VG Unavailable	(0.0028, 0.0129, 0.0297)	(0.0037, 0.0072, 0.0118)	VG Unavailable	(0.0187, 0.0305, 0.044)	(0.0026, 0.0056, 0.0099)	(0.0064, 0.0144, 0.0263)	(0.0024, 0.0046, 0.0073)	(0.0044, 0.0078, 0.0117)	(0.0049, 0.0108, 0.0185)	(0.0214, 0.0309, 0.0421)	(0.0019, 0.0045, 0.0083)	(0.0, 0.0, 0.0072)	(0.0036, 0.0103, 0.0203)	(0.0001, 0.0025, 0.0081)	(0.0007, 0.0085, 0.0256)	(0.0096, 0.015, 0.0212)	(0.0014, 0.0035, 0.0067)	(0.0032, 0.007, 0.0125)	VG Unavailable
ENSG00000134146	(0.0456, 0.0581, 0.0731)	(0.0406, 0.0559, 0.0755)	(0.0427, 0.0673, 0.0959)	(0.0445, 0.0639, 0.0866)	(0.0427, 0.0681, 0.1007)	(0.0484, 0.0635, 0.0801)	(0.0051, 0.0493, 0.1511)	(0.0254, 0.0374, 0.0517)	(0.0421, 0.0895, 0.1497)	(0.0553, 0.1143, 0.1968)	(0.0232, 0.0447, 0.0734)	(0.0487, 0.0719, 0.0987)	(0.0329, 0.0528, 0.077)	(0.039, 0.071, 0.1208)	(0.0363, 0.0714, 0.1164)	(0.0331, 0.0678, 0.1147)	(0.0456, 0.0848, 0.1345)	(0.0452, 0.0726, 0.1091)	(0.0252, 0.0518, 0.0849)	(0.047, 0.093, 0.1559)	(0.0756, 0.1361, 0.2109)	(0.052, 0.077, 0.1086)	(0.0299, 0.0441, 0.061)	(0.049, 0.0713, 0.0998)	(0.0186, 0.028, 0.0389)	(0.0577, 0.0812, 0.1088)	(0.0111, 0.0221, 0.0372)	(0.0199, 0.0326, 0.0488)	(0.0228, 0.0389, 0.0586)	(0.0407, 0.0868, 0.1518)	(0.0018, 0.0111, 0.0271)	(0.0454, 0.0794, 0.1245)	(0.049, 0.068, 0.0894)	(0.0322, 0.0407, 0.0502)	(0.0442, 0.0566, 0.0704)	(0.0231, 0.0394, 0.0593)	(0.0192, 0.0321, 0.0478)	(0.0788, 0.1096, 0.1483)	(0.1201, 0.1618, 0.2082)	(0.0283, 0.0372, 0.0473)	(0.0431, 0.0542, 0.0676)	(0.0051, 0.0161, 0.0333)	(0.0093, 0.0223, 0.041)	(0.0311, 0.0557, 0.0852)	(0.0184, 0.0327, 0.051)	(0.0259, 0.0364, 0.0491)	(0.053, 0.0668, 0.0822)	(0.0266, 0.049, 0.0789)	(0.0261, 0.0468, 0.0742)	VG Unavailable
ENSG00000134152	(0.0043, 0.0069, 0.01)	(0.0028, 0.0055, 0.0094)	(0.0022, 0.0078, 0.0178)	(0.0026, 0.0057, 0.0096)	(0.0012, 0.0046, 0.0117)	(0.0038, 0.0063, 0.0097)	(0.0, 0.0087, 0.0365)	(0.0029, 0.0056, 0.0092)	(0.0039, 0.0128, 0.0269)	(0.0001, 0.007, 0.025)	(0.0, 0.0029, 0.0102)	(0.0014, 0.0037, 0.0071)	(0.0011, 0.0036, 0.0079)	(0.0012, 0.0056, 0.0132)	(0.0016, 0.0066, 0.0135)	(0.001, 0.0072, 0.0205)	(0.0032, 0.0103, 0.0222)	(0.0004, 0.0041, 0.0135)	(0.0007, 0.006, 0.0161)	(0.0005, 0.0085, 0.0269)	(0.002, 0.0097, 0.0219)	(0.0053, 0.0093, 0.0141)	(0.0005, 0.0026, 0.0065)	(0.0031, 0.0063, 0.0107)	(0.0035, 0.0053, 0.0074)	(0.0011, 0.0033, 0.0066)	(0.0013, 0.0042, 0.0082)	(0.0005, 0.0038, 0.0105)	(0.0, 0.0015, 0.0104)	(0.0004, 0.0084, 0.0267)	(0.0, 0.0016, 0.007)	(0.0126, 0.0261, 0.044)	(0.0035, 0.0059, 0.0084)	(0.0089, 0.0145, 0.0222)	(0.0011, 0.0023, 0.0038)	(0.0016, 0.0051, 0.01)	(0.0067, 0.0135, 0.023)	(0.0067, 0.0115, 0.0179)	(0.0022, 0.006, 0.0118)	(0.0036, 0.0057, 0.0084)	(0.0023, 0.0042, 0.0065)	(0.0028, 0.0073, 0.0147)	(0.0022, 0.0067, 0.0131)	(0.0001, 0.0018, 0.0062)	(0.0015, 0.0053, 0.0113)	(0.0012, 0.003, 0.0057)	(0.0041, 0.0069, 0.0103)	(0.0024, 0.0065, 0.0123)	(0.0031, 0.0065, 0.0113)	(0.0084, 0.0119, 0.016)
ENSG00000134153	(0.0492, 0.0876, 0.1284)	(0.0622, 0.1074, 0.1643)	(0.0345, 0.0731, 0.1229)	(0.1429, 0.2305, 0.3324)	(0.1606, 0.3053, 0.503)	(0.1405, 0.2324, 0.3516)	VG Unavailable	(0.0307, 0.0677, 0.1215)	(0.0, 0.0009, 0.0121)	(0.0008, 0.0268, 0.0898)	(0.0973, 0.2093, 0.3661)	(0.0345, 0.0793, 0.1472)	(0.0506, 0.0955, 0.1504)	(0.0, 0.004, 0.0175)	(0.0936, 0.2171, 0.3916)	(0.0, 0.0242, 0.1227)	(0.0822, 0.1732, 0.2923)	(0.0871, 0.1883, 0.3224)	(0.0709, 0.1881, 0.3544)	(0.0087, 0.1016, 0.3262)	(0.0883, 0.2073, 0.3906)	(0.0607, 0.1223, 0.2084)	(0.0438, 0.078, 0.1196)	(0.033, 0.0721, 0.1232)	(0.0273, 0.0508, 0.0795)	(0.0518, 0.09, 0.1436)	(0.0906, 0.1373, 0.1895)	(0.0313, 0.066, 0.1141)	(0.0287, 0.0668, 0.1225)	(0.0, 0.0105, 0.042)	(0.0363, 0.0786, 0.1401)	VG Unavailable	(0.0876, 0.1298, 0.183)	(0.1002, 0.1865, 0.2972)	(0.1113, 0.1641, 0.23)	(0.0, 0.0241, 0.0944)	(0.0548, 0.1142, 0.1995)	(0.1201, 0.2001, 0.2994)	(0.0267, 0.0516, 0.0843)	(0.0405, 0.0644, 0.0934)	(0.0925, 0.1329, 0.182)	(0.0011, 0.016, 0.051)	(0.0164, 0.0486, 0.0999)	(0.0601, 0.1024, 0.1698)	(0.0992, 0.1676, 0.2676)	(0.0748, 0.1127, 0.163)	(0.0747, 0.1049, 0.1431)	VG Unavailable	(0.0, 0.0095, 0.0498)	(0.0999, 0.1697, 0.2698)
ENSG00000134160	VG Unavailable	VG Unavailable	VG Unavailable	VG Unavailable	VG Unavailable	VG Unavailable	VG Unavailable	VG Unavailable	VG Unavailable	VG Unavailable	VG Unavailable	VG Unavailable	VG Unavailable	VG Unavailable	VG Unavailable	VG Unavailable	VG Unavailable	VG Unavailable	VG Unavailable	(0.5855, 0.8939, 1.2407)	(0.5769, 0.8939, 1.2715)	VG Unavailable	VG Unavailable	VG Unavailable	VG Unavailable	VG Unavailable	VG Unavailable	VG Unavailable	VG Unavailable	VG Unavailable	VG Unavailable	(0.7367, 0.8939, 1.0608)	VG Unavailable	VG Unavailable	VG Unavailable	VG Unavailable	VG Unavailable	VG Unavailable	VG Unavailable	(0.019, 0.0245, 0.0305)	(0.0159, 0.0202, 0.025)	(0.5705, 0.8939, 1.2908)	VG Unavailable	VG Unavailable	VG Unavailable	(0.0025, 0.0047, 0.0077)	VG Unavailable	VG Unavailable	VG Unavailable	VG Unavailable
ENSG00000134184	VG Unavailable	VG Unavailable	VG Unavailable	VG Unavailable	VG Unavailable	VG Unavailable	VG Unavailable	VG Unavailable	VG Unavailable	VG Unavailable	VG Unavailable	VG Unavailable	VG Unavailable	VG Unavailable	VG Unavailable	VG Unavailable	VG Unavailable	VG Unavailable	VG Unavailable	VG Unavailable	VG Unavailable	VG Unavailable	VG Unavailable	VG Unavailable	(0.0019, 0.018, 0.0505)	VG Unavailable	VG Unavailable	VG Unavailable	VG Unavailable	VG Unavailable	VG Unavailable	VG Unavailable	VG Unavailable	VG Unavailable	VG Unavailable	VG Unavailable	VG Unavailable	VG Unavailable	VG Unavailable	(0.0019, 0.0523, 0.1696)	VG Unavailable	VG Unavailable	VG Unavailable	VG Unavailable	VG Unavailable	VG Unavailable	VG Unavailable	VG Unavailable	VG Unavailable	VG Unavailable
ENSG00000134186	(0.0069, 0.0128, 0.0211)	(0.002, 0.0057, 0.0109)	(0.0, 0.0, 0.0116)	(0.0, 0.0026, 0.0109)	(0.0004, 0.0053, 0.0161)	(0.0019, 0.0058, 0.0118)	VG Unavailable	(0.0015, 0.0048, 0.01)	(0.0024, 0.0121, 0.0302)	(0.0, 0.0016, 0.0188)	(0.0062, 0.0174, 0.0347)	(0.0009, 0.0032, 0.0066)	(0.0005, 0.0025, 0.006)	(0.0, 0.0, 0.0163)	(0.0, 0.0022, 0.0145)	(0.0, 0.0, 0.0129)	(0.0, 0.0061, 0.0236)	(0.0, 0.0062, 0.0215)	(0.0015, 0.0124, 0.0339)	(0.0, 0.0076, 0.04)	(0.0005, 0.0061, 0.0165)	(0.0003, 0.0032, 0.0098)	(0.0, 0.0, 0.0135)	(0.0, 0.0016, 0.0076)	(0.0019, 0.006, 0.0127)	(0.0005, 0.0034, 0.0084)	(0.0017, 0.0051, 0.0099)	(0.0, 0.0027, 0.0131)	(0.0003, 0.006, 0.0179)	(0.0025, 0.0198, 0.0517)	(0.0, 0.0, 0.0034)	(0.0001, 0.0057, 0.0219)	(0.0009, 0.0038, 0.0086)	(0.0005, 0.0035, 0.0102)	(0.0049, 0.0097, 0.0164)	(0.0, 0.0033, 0.0133)	(0.0032, 0.0086, 0.0168)	(0.0007, 0.0058, 0.0149)	(0.0005, 0.0035, 0.0092)	(0.0035, 0.008, 0.0152)	(0.0028, 0.0069, 0.0129)	(0.0015, 0.0057, 0.0128)	(0.0008, 0.0035, 0.0077)	(0.0019, 0.0057, 0.0119)	(0.0, 0.0011, 0.008)	(0.0006, 0.0034, 0.0088)	(0.0, 0.0013, 0.0052)	(0.0, 0.0, 0.0125)	(0.0013, 0.0096, 0.0257)	(0.01, 0.0204, 0.0343)
ENSG00000134193	VG Unavailable	VG Unavailable	VG Unavailable	VG Unavailable	VG Unavailable	VG Unavailable	VG Unavailable	VG Unavailable	VG Unavailable	VG Unavailable	VG Unavailable	VG Unavailable	VG Unavailable	VG Unavailable	VG Unavailable	VG Unavailable	VG Unavailable	VG Unavailable	VG Unavailable	VG Unavailable	VG Unavailable	(0.0503, 0.1236, 0.2355)	(0.0309, 0.0436, 0.0591)	VG Unavailable	VG Unavailable	VG Unavailable	VG Unavailable	VG Unavailable	VG Unavailable	VG Unavailable	VG Unavailable	VG Unavailable	VG Unavailable	VG Unavailable	VG Unavailable	VG Unavailable	(0.1732, 0.2198, 0.2753)	(0.022, 0.0548, 0.0991)	VG Unavailable	VG Unavailable	VG Unavailable	(0.0068, 0.0343, 0.0851)	(0.0048, 0.0067, 0.009)	VG Unavailable	(0.1561, 0.266, 0.4027)	(0.0, 0.0, 0.0069)	VG Unavailable	VG Unavailable	VG Unavailable	VG Unavailable
ENSG00000134198	(0.0166, 0.0224, 0.0285)	(0.004, 0.0075, 0.0117)	VG Unavailable	(0.0052, 0.0068, 0.0086)	(0.0105, 0.015, 0.0201)	(0.0071, 0.0084, 0.0101)	(0.0007, 0.0071, 0.0212)	(0.0128, 0.0186, 0.0258)	(0.013, 0.046, 0.0987)	VG Unavailable	(0.005, 0.0187, 0.0409)	(0.6395, 0.8939, 1.1786)	(0.6459, 0.8939, 1.1672)	VG Unavailable	VG Unavailable	VG Unavailable	(0.0061, 0.0165, 0.0331)	(0.0007, 0.0172, 0.0522)	(0.0204, 0.0538, 0.1046)	(0.0, 0.0071, 0.0294)	VG Unavailable	(0.003, 0.004, 0.0052)	(0.0036, 0.0052, 0.0073)	(0.0045, 0.0061, 0.0078)	(0.0054, 0.0106, 0.0171)	(0.0074, 0.0091, 0.011)	VG Unavailable	(0.0111, 0.017, 0.0241)	(0.0219, 0.0338, 0.0481)	(0.0064, 0.0202, 0.0409)	VG Unavailable	VG Unavailable	(0.0116, 0.0169, 0.0229)	(0.0114, 0.0254, 0.0427)	(0.0094, 0.0167, 0.0257)	(0.0127, 0.0278, 0.0493)	(0.0141, 0.0302, 0.0533)	(0.0067, 0.0102, 0.0146)	(0.0023, 0.0085, 0.018)	(0.0318, 0.0459, 0.0647)	(0.0326, 0.0466, 0.062)	(0.0494, 0.0779, 0.1159)	(0.0014, 0.0034, 0.0069)	(0.0046, 0.0127, 0.0241)	(0.0057, 0.0087, 0.0126)	(0.0074, 0.0201, 0.0423)	(0.0095, 0.0137, 0.0189)	(0.0059, 0.0089, 0.0126)	(0.0043, 0.0104, 0.0194)	(0.0121, 0.015, 0.0182)
ENSG00000134200	VG Unavailable	VG Unavailable	VG Unavailable	(0.0478, 0.0805, 0.1201)	VG Unavailable	(0.0496, 0.0723, 0.1016)	VG Unavailable	VG Unavailable	VG Unavailable	VG Unavailable	VG Unavailable	VG Unavailable	VG Unavailable	VG Unavailable	VG Unavailable	VG Unavailable	VG Unavailable	VG Unavailable	VG Unavailable	VG Unavailable	VG Unavailable	(0.0516, 0.0856, 0.1292)	VG Unavailable	VG Unavailable	VG Unavailable	VG Unavailable	VG Unavailable	VG Unavailable	VG Unavailable	VG Unavailable	VG Unavailable	VG Unavailable	VG Unavailable	VG Unavailable	VG Unavailable	VG Unavailable	VG Unavailable	VG Unavailable	(0.0035, 0.0072, 0.0125)	VG Unavailable	VG Unavailable	VG Unavailable	VG Unavailable	VG Unavailable	VG Unavailable	VG Unavailable	VG Unavailable	(0.016, 0.0487, 0.1011)	VG Unavailable	VG Unavailable
ENSG00000134201	(0.071, 0.0841, 0.0966)	(0.0682, 0.0825, 0.0973)	(0.1214, 0.1571, 0.1964)	(0.0585, 0.072, 0.0862)	(0.0606, 0.0782, 0.0977)	(0.057, 0.0675, 0.0776)	(0.0318, 0.0703, 0.1285)	(0.0873, 0.1033, 0.1233)	(0.0668, 0.0899, 0.1155)	(0.1133, 0.1565, 0.2043)	(0.073, 0.0932, 0.1169)	(0.0568, 0.0731, 0.0936)	(0.0676, 0.0878, 0.112)	(0.0671, 0.0858, 0.1075)	(0.0708, 0.0914, 0.1157)	(0.0887, 0.1183, 0.1527)	(0.0481, 0.0647, 0.0841)	(0.0577, 0.0731, 0.0909)	(0.0587, 0.0772, 0.0975)	(0.0731, 0.1113, 0.1511)	(0.0773, 0.1075, 0.1396)	(0.0415, 0.0505, 0.0609)	(0.0124, 0.0149, 0.0181)	(0.0382, 0.047, 0.0562)	(0.2028, 0.2418, 0.2816)	(0.0408, 0.0486, 0.057)	(0.2405, 0.2833, 0.3358)	(0.0447, 0.0545, 0.066)	(0.096, 0.1177, 0.1422)	(0.0613, 0.1004, 0.1489)	(0.5074, 0.8939, 1.4205)	(0.2481, 0.3483, 0.4643)	(0.0536, 0.0636, 0.0743)	(0.0944, 0.1097, 0.1257)	(0.0689, 0.0796, 0.0915)	(0.0471, 0.0625, 0.079)	(0.0511, 0.0644, 0.0808)	(0.0372, 0.0476, 0.06)	(0.0321, 0.0416, 0.0526)	(0.0813, 0.095, 0.1108)	(0.0692, 0.0814, 0.0939)	(0.0627, 0.0878, 0.119)	(0.0064, 0.0089, 0.0117)	(0.0914, 0.1231, 0.1597)	(0.023, 0.0283, 0.0338)	(0.012, 0.0152, 0.0187)	(0.0541, 0.0642, 0.0743)	(0.0506, 0.0683, 0.0884)	(0.0662, 0.0893, 0.118)	(0.2787, 0.3697, 0.4803)
ENSG00000134202	(0.095, 0.1122, 0.1306)	(0.0993, 0.1212, 0.1441)	(0.1575, 0.2081, 0.2638)	(0.0552, 0.0677, 0.0826)	(0.067, 0.0887, 0.1135)	(0.0734, 0.0872, 0.1008)	(0.0175, 0.0486, 0.0978)	(0.111, 0.1366, 0.1626)	(0.0457, 0.0631, 0.084)	(0.082, 0.1165, 0.1567)	(0.0493, 0.067, 0.0842)	(0.0786, 0.1034, 0.1315)	(0.0941, 0.1245, 0.1628)	(0.0551, 0.0727, 0.0934)	(0.0427, 0.0566, 0.0725)	(0.0732, 0.1004, 0.1326)	(0.0294, 0.0406, 0.053)	(0.0349, 0.0455, 0.0586)	(0.039, 0.0532, 0.0694)	(0.0803, 0.1205, 0.1709)	(0.105, 0.1451, 0.1944)	(0.0634, 0.0789, 0.0964)	(0.0838, 0.1027, 0.1256)	(0.0474, 0.0588, 0.0711)	(0.3045, 0.3615, 0.4277)	(0.0466, 0.0565, 0.0672)	(0.3219, 0.3979, 0.49)	(0.0536, 0.0662, 0.0815)	(0.1081, 0.1331, 0.1613)	(0.0677, 0.109, 0.1587)	(0.5236, 0.8939, 1.369)	(0.3323, 0.4788, 0.6447)	(0.0659, 0.0797, 0.0952)	(0.1157, 0.1353, 0.1553)	(0.0546, 0.0649, 0.0762)	(0.0494, 0.0651, 0.0838)	(0.0763, 0.102, 0.1301)	(0.064, 0.0828, 0.1039)	(0.0266, 0.0359, 0.0474)	(0.1091, 0.1283, 0.1505)	(0.0859, 0.1009, 0.1181)	(0.1022, 0.1511, 0.206)	(0.0809, 0.111, 0.1451)	(0.1536, 0.2108, 0.2768)	(0.0685, 0.0854, 0.1057)	(0.006, 0.0075, 0.0092)	(0.0713, 0.0844, 0.0974)	(0.061, 0.0866, 0.1177)	(0.0967, 0.1319, 0.1733)	(0.374, 0.499, 0.6552)
ENSG00000134207	VG Unavailable	VG Unavailable	VG Unavailable	VG Unavailable	VG Unavailable	VG Unavailable	VG Unavailable	VG Unavailable	(0.0093, 0.0215, 0.039)	(0.0097, 0.0269, 0.0492)	(0.0055, 0.0106, 0.0171)	VG Unavailable	VG Unavailable	(0.0056, 0.0196, 0.041)	(0.0069, 0.0196, 0.0376)	(0.0084, 0.0203, 0.037)	(0.0008, 0.0026, 0.0055)	(0.0059, 0.0101, 0.0154)	(0.0078, 0.0147, 0.0236)	(0.0079, 0.0232, 0.0469)	(0.0031, 0.0097, 0.0197)	VG Unavailable	VG Unavailable	VG Unavailable	VG Unavailable	VG Unavailable	VG Unavailable	VG Unavailable	VG Unavailable	(0.025, 0.0655, 0.1323)	VG Unavailable	VG Unavailable	VG Unavailable	VG Unavailable	VG Unavailable	(0.0187, 0.0384, 0.0671)	(0.014, 0.0228, 0.0332)	(0.0088, 0.0411, 0.0978)	VG Unavailable	VG Unavailable	VG Unavailable	VG Unavailable	VG Unavailable	VG Unavailable	VG Unavailable	(0.0687, 0.0946, 0.1261)	VG Unavailable	VG Unavailable	VG Unavailable	VG Unavailable
ENSG00000134215	(0.0124, 0.0187, 0.0265)	(0.0127, 0.0207, 0.0295)	(0.0, 0.0, 0.6955)	(0.0031, 0.0146, 0.0347)	(0.0081, 0.0221, 0.0439)	(0.0186, 0.0411, 0.0712)	(0.0, 0.0, 0.0289)	(0.0057, 0.0088, 0.0124)	(0.003, 0.0172, 0.0458)	(0.0108, 0.0383, 0.0811)	(0.0044, 0.0195, 0.0449)	(0.0115, 0.0222, 0.0359)	(0.0043, 0.0148, 0.0331)	(0.0164, 0.033, 0.0563)	(0.0033, 0.0159, 0.0381)	VG Unavailable	(0.0037, 0.0179, 0.0422)	(0.0037, 0.0133, 0.0303)	(0.0017, 0.0147, 0.0389)	(0.0042, 0.0153, 0.0335)	VG Unavailable	(0.0134, 0.0265, 0.0437)	(0.0032, 0.0052, 0.0078)	(0.0171, 0.0356, 0.0618)	(0.0027, 0.0037, 0.0049)	VG Unavailable	VG Unavailable	(0.0022, 0.0094, 0.0216)	(0.052, 0.0857, 0.1264)	(0.003, 0.0071, 0.013)	VG Unavailable	VG Unavailable	(0.0085, 0.0124, 0.0172)	VG Unavailable	(0.0326, 0.051, 0.0732)	VG Unavailable	(0.0026, 0.0061, 0.0112)	(0.0065, 0.0126, 0.0211)	(0.0172, 0.0295, 0.0464)	(0.0039, 0.0049, 0.006)	(0.0045, 0.0055, 0.0067)	(0.0036, 0.0101, 0.0194)	(0.0032, 0.007, 0.0128)	(0.005, 0.008, 0.0119)	(0.0063, 0.0127, 0.0205)	(0.0053, 0.0101, 0.017)	(0.02, 0.0253, 0.031)	(0.0, 0.0034, 0.0382)	(0.0023, 0.0047, 0.008)	(0.0084, 0.0111, 0.0142)
ENSG00000134216	(0.6314, 0.8939, 1.2107)	VG Unavailable	VG Unavailable	VG Unavailable	VG Unavailable	VG Unavailable	VG Unavailable	VG Unavailable	VG Unavailable	VG Unavailable	VG Unavailable	VG Unavailable	VG Unavailable	VG Unavailable	VG Unavailable	VG Unavailable	VG Unavailable	VG Unavailable	VG Unavailable	VG Unavailable	VG Unavailable	VG Unavailable	VG Unavailable	VG Unavailable	VG Unavailable	VG Unavailable	VG Unavailable	VG Unavailable	VG Unavailable	VG Unavailable	VG Unavailable	VG Unavailable	(0.7381, 0.8939, 1.0688)	VG Unavailable	VG Unavailable	VG Unavailable	VG Unavailable	VG Unavailable	(0.2145, 0.3039, 0.4169)	VG Unavailable	VG Unavailable	VG Unavailable	VG Unavailable	VG Unavailable	(0.1196, 0.1493, 0.1814)	(0.0401, 0.0626, 0.0924)	(0.322, 0.4499, 0.5956)	VG Unavailable	VG Unavailable	VG Unavailable
ENSG00000134222	(0.0299, 0.0545, 0.0864)	(0.0182, 0.0465, 0.0858)	VG Unavailable	(0.0272, 0.0476, 0.0738)	(0.0223, 0.0513, 0.0931)	(0.0238, 0.0425, 0.0668)	VG Unavailable	(0.0199, 0.042, 0.072)	(0.0221, 0.0389, 0.0587)	(0.0198, 0.034, 0.052)	(0.0127, 0.0211, 0.0311)	(0.0288, 0.0482, 0.0721)	(0.0177, 0.0351, 0.0565)	(0.0192, 0.0284, 0.0389)	(0.0213, 0.0333, 0.0491)	(0.0211, 0.033, 0.0459)	(0.0184, 0.0297, 0.0441)	(0.0203, 0.0339, 0.0496)	(0.0198, 0.0302, 0.0431)	(0.0226, 0.039, 0.0607)	(0.0572, 0.0898, 0.129)	(0.0509, 0.0921, 0.1421)	(0.0222, 0.0409, 0.0684)	(0.01, 0.017, 0.0265)	(0.0179, 0.0277, 0.0413)	(0.0108, 0.0175, 0.0258)	(0.0077, 0.0126, 0.0186)	(0.0292, 0.0563, 0.0932)	VG Unavailable	VG Unavailable	(0.0142, 0.0337, 0.0622)	(0.5169, 0.8611, 1.2884)	(0.019, 0.0312, 0.0461)	VG Unavailable	(0.0143, 0.0204, 0.0275)	(0.0508, 0.107, 0.1978)	VG Unavailable	(0.0291, 0.0536, 0.0863)	(0.0243, 0.0444, 0.0761)	(0.0261, 0.0463, 0.0728)	(0.0231, 0.0364, 0.0544)	VG Unavailable	(0.0, 0.0013, 0.0454)	(0.0052, 0.0166, 0.036)	(0.0044, 0.0178, 0.041)	(0.0142, 0.0213, 0.0305)	(0.0336, 0.0531, 0.0807)	(0.0218, 0.0588, 0.1245)	(0.0257, 0.0513, 0.0888)	(0.0172, 0.0313, 0.0489)
ENSG00000134240	VG Unavailable	VG Unavailable	VG Unavailable	VG Unavailable	VG Unavailable	VG Unavailable	VG Unavailable	(0.0795, 0.1255, 0.1839)	VG Unavailable	VG Unavailable	VG Unavailable	VG Unavailable	VG Unavailable	VG Unavailable	VG Unavailable	VG Unavailable	VG Unavailable	VG Unavailable	VG Unavailable	VG Unavailable	VG Unavailable	(0.0145, 0.0372, 0.0732)	(0.0333, 0.0422, 0.0519)	VG Unavailable	(0.047, 0.0817, 0.1343)	VG Unavailable	VG Unavailable	(0.0127, 0.0561, 0.1392)	(0.0275, 0.0559, 0.0922)	(0.0176, 0.0459, 0.0867)	VG Unavailable	(0.0263, 0.0346, 0.044)	VG Unavailable	(0.0861, 0.2434, 0.4944)	VG Unavailable	VG Unavailable	(0.3247, 0.5374, 0.8307)	(0.0317, 0.0519, 0.0791)	VG Unavailable	(0.0393, 0.0663, 0.0991)	(0.0503, 0.0719, 0.0979)	(0.0103, 0.0209, 0.036)	(0.0233, 0.0415, 0.0671)	VG Unavailable	(0.01, 0.0155, 0.0224)	(0.012, 0.0204, 0.0314)	VG Unavailable	VG Unavailable	VG Unavailable	VG Unavailable
ENSG00000134242	(0.0235, 0.0436, 0.0709)	(0.014, 0.027, 0.0446)	VG Unavailable	(0.0244, 0.0528, 0.0912)	(0.0081, 0.0337, 0.0798)	(0.0, 0.0078, 0.0789)	VG Unavailable	(0.0021, 0.0184, 0.0476)	VG Unavailable	VG Unavailable	VG Unavailable	VG Unavailable	VG Unavailable	VG Unavailable	VG Unavailable	VG Unavailable	VG Unavailable	VG Unavailable	VG Unavailable	VG Unavailable	VG Unavailable	VG Unavailable	(0.0176, 0.0322, 0.0507)	VG Unavailable	VG Unavailable	VG Unavailable	(0.0003, 0.0064, 0.0217)	VG Unavailable	VG Unavailable	VG Unavailable	(0.0031, 0.0066, 0.0113)	VG Unavailable	(0.01, 0.0149, 0.0215)	VG Unavailable	(0.0332, 0.0583, 0.0909)	VG Unavailable	VG Unavailable	VG Unavailable	VG Unavailable	VG Unavailable	VG Unavailable	VG Unavailable	(0.0075, 0.0174, 0.0332)	(0.0073, 0.014, 0.0231)	(0.0098, 0.027, 0.0509)	(0.0012, 0.0033, 0.0063)	(0.0083, 0.0236, 0.0481)	VG Unavailable	(0.0011, 0.028, 0.0964)	(0.007, 0.0102, 0.0139)
ENSG00000134243	(0.0029, 0.0039, 0.0052)	(0.0014, 0.0028, 0.0046)	(0.0, 0.0, 0.0108)	(0.0009, 0.0015, 0.0023)	(0.0015, 0.0025, 0.0037)	(0.0014, 0.0019, 0.0024)	(0.0017, 0.0139, 0.0366)	(0.0016, 0.003, 0.0048)	(0.0029, 0.006, 0.0104)	(0.0013, 0.004, 0.008)	(0.0011, 0.0025, 0.005)	(0.0003, 0.0032, 0.0093)	(0.0, 0.001, 0.0099)	(0.0001, 0.0009, 0.0027)	(0.0008, 0.0022, 0.0043)	(0.0007, 0.0018, 0.0038)	(0.0005, 0.0021, 0.0049)	(0.0004, 0.002, 0.0044)	(0.0004, 0.0016, 0.0036)	(0.0016, 0.0037, 0.0066)	(0.0043, 0.0066, 0.0095)	(0.0016, 0.0034, 0.0056)	(0.0009, 0.0023, 0.0048)	(0.0024, 0.004, 0.006)	(0.0033, 0.005, 0.007)	(0.0023, 0.0036, 0.0052)	(0.0041, 0.0064, 0.0093)	(0.0011, 0.0022, 0.0039)	(0.0003, 0.0012, 0.0026)	(0.0005, 0.0045, 0.012)	(0.179, 0.2867, 0.4243)	(0.4123, 0.598, 0.8466)	(0.003, 0.0043, 0.0058)	(0.0012, 0.0017, 0.0025)	(0.0025, 0.0037, 0.0051)	(0.0058, 0.019, 0.0399)	(0.005, 0.0113, 0.0216)	(0.0033, 0.0072, 0.0133)	(0.0036, 0.0085, 0.0153)	(0.0009, 0.0027, 0.0054)	(0.0032, 0.005, 0.0073)	(0.002, 0.0051, 0.0094)	(0.0011, 0.0032, 0.0068)	(0.0032, 0.0091, 0.0187)	(0.0, 0.0012, 0.0052)	(0.0048, 0.0069, 0.0092)	(0.0016, 0.0029, 0.0044)	(0.0, 0.0005, 0.0068)	(0.0019, 0.0055, 0.0112)	(0.0023, 0.0037, 0.0054)
ENSG00000134245	(0.0114, 0.0151, 0.0193)	(0.0057, 0.0087, 0.0122)	(0.005, 0.0119, 0.0198)	(0.0132, 0.0177, 0.0231)	(0.0063, 0.0116, 0.0192)	(0.0105, 0.0154, 0.0213)	(0.0, 0.0024, 0.0366)	(0.0083, 0.0125, 0.0178)	(0.0047, 0.0168, 0.0359)	(0.0133, 0.0286, 0.0501)	(0.0021, 0.0061, 0.0126)	(0.0087, 0.0154, 0.0241)	(0.0085, 0.0157, 0.0244)	(0.0208, 0.0317, 0.0445)	(0.0168, 0.0283, 0.0427)	(0.011, 0.0234, 0.0396)	(0.0114, 0.0235, 0.0394)	(0.0, 0.0013, 0.0083)	(0.0003, 0.0038, 0.0111)	(0.0073, 0.017, 0.0321)	(0.0067, 0.0168, 0.0323)	(0.0048, 0.0087, 0.0137)	(0.0034, 0.0056, 0.0083)	(0.0063, 0.011, 0.0163)	(0.0043, 0.0065, 0.0094)	(0.0129, 0.0179, 0.0235)	(0.0118, 0.017, 0.0238)	(0.0051, 0.0092, 0.014)	(0.0057, 0.011, 0.0184)	(0.0073, 0.0208, 0.0397)	VG Unavailable	(0.0037, 0.0183, 0.0406)	(0.0093, 0.0121, 0.0151)	(0.01, 0.0163, 0.0238)	(0.0086, 0.0115, 0.0148)	(0.002, 0.0044, 0.0074)	(0.0128, 0.0221, 0.0345)	(0.0107, 0.0166, 0.0234)	(0.0044, 0.0092, 0.0158)	(0.0034, 0.0047, 0.0065)	(0.0036, 0.005, 0.0066)	(0.0051, 0.0128, 0.0235)	(0.0057, 0.0104, 0.0167)	(0.0061, 0.0129, 0.0225)	(0.0006, 0.0034, 0.0081)	(0.0031, 0.0049, 0.0072)	(0.0071, 0.0107, 0.0154)	(0.0063, 0.012, 0.0203)	(0.0013, 0.0037, 0.0074)	VG Unavailable
ENSG00000134247	(0.0025, 0.0036, 0.0048)	(0.0027, 0.0037, 0.0048)	(0.0037, 0.0051, 0.0067)	(0.0065, 0.0082, 0.0104)	(0.0031, 0.005, 0.0076)	(0.0039, 0.0056, 0.0078)	(0.0003, 0.0022, 0.0055)	(0.0024, 0.0036, 0.0049)	(0.0006, 0.0021, 0.0044)	(0.0015, 0.0042, 0.0085)	(0.0006, 0.0024, 0.0054)	(0.0113, 0.0207, 0.0324)	(0.0171, 0.0292, 0.0447)	(0.0019, 0.0037, 0.0061)	(0.0014, 0.0029, 0.0051)	(0.0021, 0.0054, 0.0097)	(0.005, 0.0092, 0.0145)	(0.0023, 0.0045, 0.0073)	(0.0, 0.0011, 0.0043)	(0.0012, 0.0046, 0.0103)	(0.0043, 0.0108, 0.0202)	(0.005, 0.0062, 0.0076)	(0.0034, 0.0042, 0.0052)	(0.0025, 0.0033, 0.0043)	(0.001, 0.0014, 0.0018)	(0.0028, 0.0035, 0.0043)	(0.0044, 0.0056, 0.0069)	(0.0031, 0.004, 0.0049)	(0.0062, 0.0076, 0.0093)	(0.0012, 0.0046, 0.0103)	VG Unavailable	(0.0016, 0.0039, 0.0073)	(0.0033, 0.0045, 0.0061)	(0.0095, 0.0142, 0.0198)	(0.0155, 0.0198, 0.0242)	(0.0023, 0.0036, 0.0051)	(0.0019, 0.003, 0.0044)	(0.0019, 0.0029, 0.004)	(0.0031, 0.0053, 0.0081)	(0.0017, 0.0022, 0.0028)	(0.0026, 0.0032, 0.0038)	(0.0008, 0.0015, 0.0025)	(0.0012, 0.0021, 0.0033)	(0.0079, 0.0129, 0.0195)	(0.0009, 0.0016, 0.0026)	(0.0019, 0.0032, 0.0049)	(0.0018, 0.0026, 0.0036)	(0.0016, 0.0026, 0.0037)	(0.0012, 0.0025, 0.0039)	(0.0326, 0.0578, 0.0948)
ENSG00000134248	(0.0072, 0.0108, 0.0145)	(0.0063, 0.0108, 0.0161)	(0.0006, 0.0064, 0.0175)	(0.0049, 0.0102, 0.0182)	(0.0019, 0.0065, 0.014)	(0.0079, 0.0128, 0.0192)	(0.0035, 0.0345, 0.113)	(0.0049, 0.0092, 0.0148)	(0.0026, 0.0144, 0.0325)	(0.004, 0.0222, 0.0578)	(0.0002, 0.0061, 0.019)	(0.0043, 0.0146, 0.0317)	(0.0021, 0.0097, 0.0223)	(0.0052, 0.0191, 0.0415)	(0.0066, 0.0215, 0.0436)	(0.0154, 0.0432, 0.087)	(0.0026, 0.011, 0.0258)	(0.0001, 0.0051, 0.0169)	(0.0054, 0.0182, 0.0368)	(0.0114, 0.0353, 0.075)	(0.0, 0.0016, 0.0088)	(0.0062, 0.0146, 0.0267)	(0.0003, 0.004, 0.013)	(0.006, 0.0123, 0.0213)	(0.0058, 0.0122, 0.0218)	(0.0028, 0.0063, 0.0113)	(0.0024, 0.0058, 0.0107)	(0.0045, 0.0102, 0.0188)	(0.0025, 0.0067, 0.013)	(0.003, 0.0137, 0.0359)	(0.001, 0.0061, 0.0154)	(0.0, 0.002, 0.0088)	(0.0061, 0.0099, 0.0145)	(0.0043, 0.0098, 0.0173)	(0.0051, 0.0087, 0.0129)	(0.0009, 0.0045, 0.0109)	(0.0011, 0.0079, 0.02)	(0.0012, 0.0069, 0.0156)	(0.0053, 0.0131, 0.0238)	(0.0076, 0.0108, 0.0152)	(0.0102, 0.0142, 0.0191)	(0.0004, 0.0051, 0.0142)	(0.002, 0.0068, 0.0141)	(0.0018, 0.0063, 0.0135)	(0.0022, 0.0068, 0.0154)	(0.0089, 0.013, 0.0175)	(0.0107, 0.0166, 0.0237)	(0.0024, 0.0108, 0.026)	(0.0034, 0.0111, 0.0236)	(0.0122, 0.0167, 0.0222)
ENSG00000134249	VG Unavailable	VG Unavailable	VG Unavailable	VG Unavailable	VG Unavailable	VG Unavailable	VG Unavailable	VG Unavailable	VG Unavailable	VG Unavailable	VG Unavailable	VG Unavailable	VG Unavailable	VG Unavailable	VG Unavailable	VG Unavailable	VG Unavailable	VG Unavailable	VG Unavailable	VG Unavailable	VG Unavailable	VG Unavailable	VG Unavailable	VG Unavailable	VG Unavailable	VG Unavailable	VG Unavailable	VG Unavailable	VG Unavailable	VG Unavailable	VG Unavailable	VG Unavailable	VG Unavailable	VG Unavailable	VG Unavailable	VG Unavailable	VG Unavailable	VG Unavailable	VG Unavailable	VG Unavailable	VG Unavailable	VG Unavailable	VG Unavailable	VG Unavailable	VG Unavailable	(0.0052, 0.0087, 0.0135)	VG Unavailable	VG Unavailable	VG Unavailable	VG Unavailable
ENSG00000134250	(0.0013, 0.002, 0.0026)	(0.0018, 0.0027, 0.0039)	(0.0011, 0.0025, 0.0045)	(0.0018, 0.0026, 0.0036)	(0.0013, 0.0024, 0.0038)	(0.0019, 0.0025, 0.0033)	(0.0, 0.0003, 0.0058)	(0.0018, 0.0028, 0.004)	(0.0007, 0.0028, 0.006)	(0.001, 0.0035, 0.0077)	(0.0012, 0.0029, 0.0055)	(0.0001, 0.0021, 0.007)	(0.0017, 0.0097, 0.0244)	(0.0004, 0.0018, 0.0042)	(0.0014, 0.0034, 0.0064)	(0.0, 0.0005, 0.0048)	(0.0017, 0.005, 0.0101)	(0.003, 0.0065, 0.0111)	(0.0009, 0.0028, 0.0059)	(0.0004, 0.0034, 0.0097)	(0.0029, 0.0123, 0.0297)	(0.0012, 0.0022, 0.0035)	(0.0009, 0.0019, 0.0031)	(0.0016, 0.0026, 0.004)	(0.0007, 0.0012, 0.0019)	(0.0017, 0.0026, 0.0037)	(0.003, 0.0044, 0.0058)	(0.0012, 0.0023, 0.0037)	(0.0022, 0.0042, 0.0071)	(0.0, 0.0, 0.003)	(0.0123, 0.0334, 0.0649)	(0.0165, 0.0264, 0.0378)	(0.0016, 0.0025, 0.0034)	(0.0106, 0.0145, 0.0192)	(0.0024, 0.0034, 0.0045)	(0.0024, 0.0048, 0.008)	(0.0228, 0.0321, 0.0426)	(0.0013, 0.0026, 0.0042)	(0.0009, 0.0028, 0.0057)	(0.0006, 0.001, 0.0015)	(0.0015, 0.0021, 0.0027)	(0.0007, 0.0019, 0.0036)	(0.0014, 0.0032, 0.0055)	(0.0007, 0.0015, 0.0027)	(0.0063, 0.0095, 0.0138)	(0.0006, 0.0011, 0.0018)	(0.0011, 0.0018, 0.0026)	(0.0012, 0.0037, 0.0074)	(0.0007, 0.0023, 0.0048)	(0.0017, 0.0025, 0.0034)
ENSG00000134253	(0.0053, 0.0093, 0.0149)	(0.003, 0.0082, 0.0157)	(0.0049, 0.0086, 0.0135)	(0.0061, 0.0105, 0.016)	(0.0079, 0.0175, 0.0311)	(0.0072, 0.0126, 0.0193)	(0.0, 0.0033, 0.0201)	(0.0056, 0.0088, 0.0127)	(0.0004, 0.0062, 0.0182)	(0.0026, 0.0106, 0.0244)	(0.0007, 0.0064, 0.017)	(0.0136, 0.0275, 0.0444)	(0.0045, 0.0152, 0.0305)	(0.0025, 0.0067, 0.0139)	(0.0001, 0.0047, 0.0168)	(0.0027, 0.0117, 0.0274)	(0.0027, 0.0096, 0.0221)	(0.0029, 0.0084, 0.0165)	(0.0031, 0.0116, 0.0251)	(0.0, 0.0044, 0.0194)	(0.0018, 0.0088, 0.021)	(0.0037, 0.007, 0.0114)	(0.0019, 0.0051, 0.0105)	(0.0034, 0.0072, 0.013)	(0.0039, 0.0094, 0.0168)	(0.0019, 0.0041, 0.0075)	(0.0007, 0.0034, 0.0087)	(0.0052, 0.0079, 0.0112)	(0.005, 0.0084, 0.013)	(0.0, 0.0009, 0.0156)	(0.0027, 0.0182, 0.0471)	(0.0025, 0.0185, 0.0457)	(0.0057, 0.0115, 0.0186)	(0.0038, 0.0055, 0.0074)	(0.0051, 0.0073, 0.0098)	(0.0019, 0.0047, 0.0087)	(0.0085, 0.0129, 0.0184)	(0.0023, 0.0047, 0.008)	(0.0015, 0.0034, 0.0057)	(0.0043, 0.0081, 0.0123)	(0.0089, 0.0135, 0.019)	(0.0003, 0.0035, 0.0102)	(0.0036, 0.0101, 0.0206)	(0.007, 0.0143, 0.0236)	(0.002, 0.0057, 0.0107)	(0.0012, 0.0027, 0.0049)	(0.0054, 0.0074, 0.0094)	(0.002, 0.0052, 0.0101)	(0.0005, 0.0037, 0.0102)	VG Unavailable
ENSG00000134255	(0.005, 0.0068, 0.009)	(0.0023, 0.0044, 0.0067)	(0.0022, 0.006, 0.0117)	(0.0022, 0.0058, 0.012)	(0.0, 0.0013, 0.0064)	(0.0035, 0.0068, 0.0119)	(0.0, 0.0052, 0.0246)	(0.0032, 0.0054, 0.0083)	(0.0052, 0.0147, 0.0274)	(0.0073, 0.0194, 0.0391)	(0.0026, 0.0076, 0.0157)	(0.0019, 0.0044, 0.0079)	(0.0, 0.0007, 0.0054)	(0.0065, 0.0134, 0.0236)	(0.0, 0.0017, 0.0111)	(0.002, 0.0081, 0.0186)	(0.0, 0.0027, 0.0114)	(0.0, 0.0025, 0.0102)	(0.0004, 0.0048, 0.0147)	(0.002, 0.0087, 0.0186)	(0.0021, 0.0076, 0.0175)	(0.0013, 0.0046, 0.0091)	(0.0014, 0.0035, 0.0065)	(0.0002, 0.0028, 0.0083)	(0.0008, 0.0024, 0.0051)	(0.0012, 0.004, 0.0086)	(0.0025, 0.0048, 0.0079)	(0.0076, 0.014, 0.0218)	(0.0028, 0.0086, 0.0178)	(0.0026, 0.0114, 0.0264)	(0.0155, 0.0222, 0.0305)	(0.0045, 0.0089, 0.0153)	(0.0051, 0.0073, 0.0102)	(0.0013, 0.0047, 0.01)	(0.0026, 0.0046, 0.0071)	(0.0013, 0.005, 0.0109)	(0.0027, 0.0067, 0.0125)	(0.0006, 0.0032, 0.0087)	(0.0008, 0.0035, 0.0082)	(0.0014, 0.003, 0.0055)	(0.0028, 0.0046, 0.0068)	(0.0012, 0.0043, 0.0092)	(0.0011, 0.0032, 0.0062)	(0.0009, 0.0021, 0.0039)	(0.0012, 0.0039, 0.0083)	(0.0003, 0.0022, 0.0056)	(0.002, 0.0038, 0.0059)	(0.0, 0.0018, 0.0075)	(0.0007, 0.0036, 0.0086)	(0.012, 0.0166, 0.0219)
ENSG00000134256	VG Unavailable	VG Unavailable	(0.0127, 0.0325, 0.0626)	VG Unavailable	VG Unavailable	VG Unavailable	VG Unavailable	VG Unavailable	VG Unavailable	VG Unavailable	VG Unavailable	VG Unavailable	VG Unavailable	VG Unavailable	VG Unavailable	VG Unavailable	VG Unavailable	VG Unavailable	VG Unavailable	VG Unavailable	VG Unavailable	(0.025, 0.0479, 0.0814)	(0.023, 0.0383, 0.0597)	VG Unavailable	(0.0183, 0.0347, 0.056)	VG Unavailable	VG Unavailable	VG Unavailable	VG Unavailable	VG Unavailable	(0.0359, 0.0808, 0.1424)	VG Unavailable	(0.0605, 0.0825, 0.1078)	VG Unavailable	VG Unavailable	VG Unavailable	(0.0105, 0.0229, 0.039)	(0.0105, 0.0331, 0.0705)	VG Unavailable	(0.0327, 0.049, 0.0682)	(0.0385, 0.0556, 0.0765)	(0.0002, 0.0097, 0.0326)	(0.0207, 0.041, 0.0705)	(0.0515, 0.0838, 0.1246)	VG Unavailable	VG Unavailable	VG Unavailable	VG Unavailable	VG Unavailable	(0.1534, 0.1967, 0.2472)
ENSG00000134258	VG Unavailable	VG Unavailable	VG Unavailable	VG Unavailable	VG Unavailable	VG Unavailable	VG Unavailable	(0.012, 0.0165, 0.0218)	VG Unavailable	VG Unavailable	VG Unavailable	VG Unavailable	VG Unavailable	VG Unavailable	VG Unavailable	VG Unavailable	VG Unavailable	VG Unavailable	VG Unavailable	VG Unavailable	VG Unavailable	VG Unavailable	VG Unavailable	VG Unavailable	(0.0, 0.003, 0.0282)	VG Unavailable	VG Unavailable	VG Unavailable	VG Unavailable	(0.0161, 0.0336, 0.0561)	VG Unavailable	VG Unavailable	(0.0024, 0.0337, 0.1049)	(0.0782, 0.1567, 0.2646)	VG Unavailable	VG Unavailable	(0.0165, 0.0231, 0.0308)	(0.0295, 0.0604, 0.1001)	VG Unavailable	(0.0171, 0.026, 0.0374)	(0.0255, 0.0371, 0.0503)	(0.014, 0.0222, 0.0336)	VG Unavailable	VG Unavailable	VG Unavailable	(0.0039, 0.0115, 0.0245)	VG Unavailable	VG Unavailable	VG Unavailable	VG Unavailable
ENSG00000134259	(0.0153, 0.0219, 0.0292)	(0.0083, 0.0115, 0.0152)	(0.0163, 0.0387, 0.0704)	(0.0185, 0.0241, 0.0307)	(0.0108, 0.0174, 0.0257)	(0.022, 0.0277, 0.0342)	(0.0001, 0.0144, 0.054)	(0.0151, 0.0239, 0.0349)	VG Unavailable	VG Unavailable	VG Unavailable	VG Unavailable	VG Unavailable	VG Unavailable	VG Unavailable	VG Unavailable	VG Unavailable	VG Unavailable	VG Unavailable	VG Unavailable	VG Unavailable	(0.0085, 0.0159, 0.0249)	(0.012, 0.0229, 0.0367)	(0.0086, 0.0156, 0.0244)	(0.0119, 0.0314, 0.0639)	(0.0077, 0.0151, 0.0249)	(0.1359, 0.1651, 0.1989)	(0.0088, 0.012, 0.0159)	(0.017, 0.023, 0.0298)	(0.0229, 0.0497, 0.0978)	VG Unavailable	(0.0034, 0.0174, 0.0427)	(0.0418, 0.0622, 0.0894)	VG Unavailable	(0.0113, 0.0152, 0.0193)	(0.0188, 0.0257, 0.0345)	VG Unavailable	(0.0127, 0.0291, 0.0507)	(0.012, 0.026, 0.0434)	(0.0092, 0.0259, 0.0518)	(0.0414, 0.0652, 0.0937)	VG Unavailable	(0.0076, 0.0212, 0.0426)	(0.0139, 0.0246, 0.0388)	(0.0323, 0.0549, 0.083)	(0.0081, 0.0189, 0.0365)	(0.0189, 0.0284, 0.0403)	(0.0147, 0.023, 0.0334)	(0.0037, 0.0108, 0.0222)	VG Unavailable
ENSG00000134262	(0.0076, 0.0108, 0.0144)	(0.0076, 0.0113, 0.016)	(0.0, 0.0007, 0.0076)	(0.005, 0.0087, 0.0133)	(0.0049, 0.0099, 0.0163)	(0.0078, 0.0121, 0.0167)	(0.0, 0.0, 0.0287)	(0.0028, 0.0051, 0.0081)	(0.0, 0.0027, 0.0102)	(0.013, 0.025, 0.0415)	(0.0005, 0.0032, 0.0084)	(0.0037, 0.0062, 0.0092)	(0.0035, 0.0062, 0.0096)	(0.002, 0.0052, 0.0098)	(0.0041, 0.0089, 0.0154)	(0.0049, 0.0127, 0.0233)	(0.0009, 0.0038, 0.0094)	(0.0035, 0.0072, 0.0124)	(0.0028, 0.0083, 0.0159)	(0.0007, 0.0064, 0.0162)	(0.0032, 0.0094, 0.0194)	(0.0039, 0.0071, 0.0116)	(0.002, 0.0041, 0.0068)	(0.0054, 0.0091, 0.0136)	(0.0031, 0.0055, 0.0084)	(0.0026, 0.0052, 0.0088)	(0.0089, 0.012, 0.016)	(0.005, 0.0092, 0.0141)	(0.002, 0.0051, 0.0099)	(0.0, 0.0026, 0.0178)	(0.0033, 0.0057, 0.0093)	(0.0045, 0.0117, 0.022)	(0.0053, 0.0079, 0.0113)	(0.014, 0.0199, 0.0262)	(0.009, 0.0119, 0.0153)	(0.0072, 0.012, 0.0179)	(0.0036, 0.0068, 0.0111)	(0.0078, 0.0132, 0.0199)	(0.0044, 0.0075, 0.0112)	(0.0064, 0.0098, 0.0138)	(0.0052, 0.0082, 0.0122)	(0.0013, 0.0053, 0.0114)	(0.0012, 0.0028, 0.0054)	(0.0039, 0.0063, 0.0091)	(0.0002, 0.0018, 0.0052)	(0.0039, 0.0066, 0.0102)	(0.0076, 0.0101, 0.0132)	(0.0026, 0.0061, 0.0109)	(0.0027, 0.0071, 0.0133)	(0.0133, 0.0174, 0.0229)
ENSG00000134265	(0.0469, 0.0563, 0.0667)	(0.0338, 0.0418, 0.0506)	(0.0128, 0.0182, 0.0239)	(0.0288, 0.0363, 0.0448)	(0.0236, 0.0332, 0.0441)	(0.0258, 0.0315, 0.0378)	(0.0031, 0.0192, 0.0494)	(0.0348, 0.0435, 0.0527)	(0.0025, 0.0049, 0.0079)	(0.0045, 0.009, 0.0156)	(0.0126, 0.019, 0.0271)	(0.0316, 0.0422, 0.0539)	(0.0228, 0.0314, 0.0415)	(0.0105, 0.0157, 0.0217)	(0.0058, 0.009, 0.0135)	(0.0091, 0.0149, 0.022)	(0.011, 0.0177, 0.0253)	(0.0092, 0.0139, 0.0197)	(0.0131, 0.0213, 0.0309)	(0.0049, 0.0097, 0.0163)	(0.0063, 0.0112, 0.0178)	(0.0152, 0.0205, 0.0264)	(0.0192, 0.0253, 0.0313)	(0.0184, 0.0247, 0.0314)	(0.0257, 0.0318, 0.0378)	(0.0228, 0.0285, 0.035)	(0.0375, 0.0456, 0.055)	(0.0195, 0.0252, 0.0326)	(0.0097, 0.0137, 0.0185)	(0.0108, 0.0225, 0.0396)	(0.0323, 0.0451, 0.0598)	(0.0426, 0.0612, 0.0819)	(0.042, 0.0504, 0.0596)	(0.0305, 0.0386, 0.0468)	(0.063, 0.0746, 0.0876)	(0.0314, 0.0442, 0.0587)	(0.0211, 0.0295, 0.0393)	(0.0396, 0.0531, 0.0684)	(0.0221, 0.0299, 0.0398)	(0.0348, 0.0415, 0.0495)	(0.0491, 0.0584, 0.0685)	(0.0215, 0.0317, 0.043)	(0.0199, 0.0291, 0.0403)	(0.0253, 0.0352, 0.0459)	(0.0185, 0.0252, 0.0328)	(0.0103, 0.0146, 0.0199)	(0.0278, 0.0333, 0.0395)	(0.0309, 0.0435, 0.0606)	(0.0357, 0.0521, 0.0719)	(0.0506, 0.0662, 0.0834)
ENSG00000134278	(0.0039, 0.0071, 0.011)	(0.0116, 0.0181, 0.0259)	(0.0, 0.0017, 0.0065)	(0.0033, 0.0065, 0.0109)	(0.0029, 0.0071, 0.0128)	(0.0044, 0.007, 0.0102)	(0.0, 0.0132, 0.0533)	(0.0103, 0.0161, 0.0232)	(0.0033, 0.0075, 0.0133)	(0.0009, 0.0048, 0.0114)	(0.003, 0.0074, 0.0143)	(0.0026, 0.0054, 0.0095)	(0.0022, 0.0051, 0.0094)	(0.0029, 0.0061, 0.0108)	(0.0023, 0.006, 0.0104)	(0.0018, 0.0066, 0.0135)	(0.0019, 0.006, 0.0124)	(0.0016, 0.0051, 0.0111)	(0.0019, 0.007, 0.0153)	(0.0046, 0.0113, 0.02)	(0.0004, 0.0037, 0.0103)	(0.0056, 0.012, 0.02)	(0.0019, 0.0077, 0.0176)	(0.001, 0.0041, 0.0087)	(0.0072, 0.0127, 0.0207)	(0.0027, 0.0061, 0.0106)	(0.0001, 0.0018, 0.0056)	(0.0063, 0.0117, 0.019)	(0.0006, 0.0043, 0.0106)	(0.0, 0.0051, 0.0189)	VG Unavailable	(0.4228, 0.5839, 0.7626)	(0.0065, 0.0093, 0.013)	(0.0608, 0.0742, 0.0906)	(0.0042, 0.0061, 0.0082)	(0.0036, 0.0101, 0.0199)	(0.0115, 0.0244, 0.0423)	(0.0061, 0.0128, 0.0221)	(0.0034, 0.0089, 0.0172)	(0.0079, 0.0123, 0.0173)	(0.0091, 0.0127, 0.0175)	(0.0005, 0.0039, 0.0098)	(0.0005, 0.0067, 0.0202)	(0.0076, 0.0229, 0.0455)	(0.0004, 0.0046, 0.014)	(0.0026, 0.0048, 0.0076)	(0.011, 0.017, 0.0241)	(0.0008, 0.0062, 0.0166)	(0.004, 0.0123, 0.025)	VG Unavailable
ENSG00000134283	(0.0045, 0.0062, 0.0081)	(0.0056, 0.0078, 0.0105)	(0.0005, 0.0022, 0.005)	(0.0033, 0.0053, 0.0077)	(0.0044, 0.0074, 0.0111)	(0.0047, 0.0063, 0.0082)	(0.0004, 0.0062, 0.0187)	(0.0063, 0.0086, 0.0113)	(0.0066, 0.0116, 0.0185)	(0.0053, 0.0105, 0.0178)	(0.0036, 0.0069, 0.0115)	(0.0052, 0.0082, 0.012)	(0.0045, 0.0075, 0.0113)	(0.0054, 0.0091, 0.014)	(0.0018, 0.0048, 0.009)	(0.0056, 0.0099, 0.0154)	(0.0026, 0.0056, 0.0102)	(0.0016, 0.0042, 0.0081)	(0.0019, 0.0048, 0.0087)	(0.0012, 0.0038, 0.0085)	(0.0045, 0.008, 0.0127)	(0.0031, 0.0051, 0.0076)	(0.0032, 0.0049, 0.007)	(0.0042, 0.0065, 0.0096)	(0.0028, 0.0046, 0.0068)	(0.0041, 0.006, 0.0081)	(0.0018, 0.0031, 0.0047)	(0.0024, 0.0046, 0.0073)	(0.0012, 0.0033, 0.0066)	(0.001, 0.0047, 0.0112)	(0.001, 0.0025, 0.0044)	(0.0007, 0.0034, 0.0088)	(0.0032, 0.0047, 0.0065)	(0.0019, 0.0035, 0.0053)	(0.0048, 0.0065, 0.0083)	(0.0007, 0.0021, 0.0044)	(0.0029, 0.0053, 0.0082)	(0.0045, 0.0072, 0.0104)	(0.0037, 0.0061, 0.009)	(0.0033, 0.0046, 0.0062)	(0.0057, 0.0072, 0.009)	(0.0031, 0.0059, 0.0092)	(0.0034, 0.006, 0.0093)	(0.0035, 0.0058, 0.0085)	(0.0035, 0.0054, 0.008)	(0.0034, 0.0048, 0.0065)	(0.0048, 0.0064, 0.008)	(0.0017, 0.0041, 0.0075)	(0.0006, 0.0025, 0.0058)	(0.008, 0.0118, 0.0169)
ENSG00000134285	(0.0089, 0.0134, 0.0196)	(0.0077, 0.0113, 0.0156)	(0.0015, 0.0053, 0.0111)	(0.0148, 0.0227, 0.0316)	(0.0143, 0.0243, 0.0365)	(0.0125, 0.0213, 0.0321)	(0.0002, 0.0127, 0.043)	(0.0133, 0.0195, 0.0272)	(0.002, 0.0123, 0.0323)	(0.0059, 0.0246, 0.0556)	(0.0063, 0.0177, 0.0336)	(0.0137, 0.024, 0.0377)	(0.0062, 0.0156, 0.0286)	(0.0049, 0.0131, 0.025)	(0.0006, 0.0077, 0.0211)	(0.0226, 0.048, 0.0849)	(0.0049, 0.0114, 0.0207)	(0.0109, 0.0232, 0.0404)	(0.0107, 0.0238, 0.0431)	(0.0157, 0.0472, 0.0967)	(0.0011, 0.017, 0.0539)	(0.0117, 0.02, 0.0307)	(0.0012, 0.0033, 0.0063)	(0.0035, 0.01, 0.019)	(0.0057, 0.0098, 0.0142)	(0.0119, 0.0195, 0.0283)	(0.008, 0.0108, 0.0141)	(0.0118, 0.02, 0.0297)	(0.0102, 0.0231, 0.0385)	(0.0003, 0.0065, 0.0238)	(0.0056, 0.0097, 0.0153)	(0.0116, 0.0184, 0.0272)	(0.0072, 0.0102, 0.0137)	(0.0056, 0.0193, 0.0397)	(0.0124, 0.0176, 0.024)	(0.0069, 0.0133, 0.0221)	(0.0051, 0.0073, 0.0097)	(0.0063, 0.0114, 0.0182)	(0.0044, 0.0074, 0.0109)	(0.0107, 0.0168, 0.0243)	(0.0136, 0.0196, 0.0272)	(0.002, 0.0047, 0.0086)	(0.0039, 0.0077, 0.0135)	(0.0021, 0.004, 0.0068)	(0.0075, 0.0126, 0.0186)	(0.0113, 0.0169, 0.0242)	(0.0064, 0.0096, 0.0132)	(0.0065, 0.0142, 0.0255)	(0.0075, 0.0161, 0.0286)	(0.012, 0.0163, 0.0215)
ENSG00000134287	(0.0015, 0.0022, 0.0031)	(0.0011, 0.0019, 0.0029)	(0.0006, 0.0012, 0.0021)	(0.0018, 0.0028, 0.0038)	(0.0016, 0.0028, 0.0043)	(0.0016, 0.0023, 0.003)	(0.0, 0.0023, 0.0077)	(0.0028, 0.004, 0.0053)	(0.0003, 0.0007, 0.0014)	(0.0009, 0.0017, 0.0029)	(0.0015, 0.0024, 0.0035)	(0.0007, 0.0016, 0.0029)	(0.0012, 0.0022, 0.0034)	(0.0009, 0.0015, 0.0022)	(0.0007, 0.0012, 0.0018)	(0.003, 0.0046, 0.0067)	(0.001, 0.0017, 0.0028)	(0.001, 0.0016, 0.0023)	(0.0021, 0.0033, 0.0047)	(0.001, 0.0022, 0.0038)	(0.0021, 0.0038, 0.0061)	(0.0002, 0.0007, 0.0016)	(0.0022, 0.0031, 0.0041)	(0.0009, 0.0018, 0.003)	(0.0016, 0.0023, 0.0031)	(0.0013, 0.0022, 0.0032)	(0.0017, 0.0023, 0.003)	(0.0015, 0.0029, 0.0048)	(0.0009, 0.0026, 0.0051)	(0.0, 0.0005, 0.0039)	(0.0008, 0.0015, 0.0023)	(0.0007, 0.0029, 0.0069)	(0.0019, 0.0026, 0.0034)	(0.004, 0.0073, 0.0116)	(0.0019, 0.0028, 0.0039)	(0.0009, 0.0024, 0.0048)	(0.0009, 0.0023, 0.0043)	(0.0004, 0.0014, 0.003)	(0.0007, 0.0014, 0.0023)	(0.0013, 0.0019, 0.0026)	(0.0017, 0.0023, 0.003)	(0.0005, 0.0014, 0.0028)	(0.0009, 0.002, 0.0035)	(0.0012, 0.0023, 0.0039)	(0.0017, 0.0028, 0.0042)	(0.0011, 0.002, 0.0031)	(0.0015, 0.0021, 0.0027)	(0.0011, 0.0023, 0.0044)	(0.0, 0.0006, 0.0022)	(0.0062, 0.0076, 0.0094)
ENSG00000134291	(0.0065, 0.0091, 0.0124)	(0.0013, 0.003, 0.0056)	(0.0042, 0.007, 0.0112)	(0.0044, 0.0062, 0.0081)	(0.0042, 0.0071, 0.0107)	(0.007, 0.0092, 0.0116)	(0.0, 0.0, 0.0137)	(0.0031, 0.005, 0.0073)	(0.0075, 0.0128, 0.0199)	(0.0058, 0.0128, 0.0219)	(0.0036, 0.0077, 0.0125)	(0.0018, 0.0033, 0.0051)	(0.0028, 0.0047, 0.007)	(0.0034, 0.0068, 0.0112)	(0.0001, 0.0018, 0.0056)	(0.0096, 0.0175, 0.0277)	(0.0052, 0.0093, 0.0152)	(0.0057, 0.0095, 0.0139)	(0.0029, 0.0079, 0.0149)	(0.0028, 0.0082, 0.0169)	(0.0134, 0.0267, 0.0444)	(0.0022, 0.0038, 0.0056)	(0.0018, 0.0029, 0.0041)	(0.0044, 0.0062, 0.0085)	(0.0016, 0.0029, 0.0046)	(0.0038, 0.0055, 0.0076)	(0.0065, 0.0091, 0.0118)	(0.009, 0.0122, 0.0161)	(0.0039, 0.0066, 0.0099)	(0.0023, 0.0057, 0.0107)	(0.0023, 0.0043, 0.0072)	(0.0017, 0.005, 0.0097)	(0.0027, 0.0043, 0.0061)	(0.0092, 0.0142, 0.0203)	(0.0046, 0.0064, 0.0084)	(0.0006, 0.002, 0.004)	(0.0049, 0.0074, 0.0109)	(0.0052, 0.0081, 0.0114)	(0.0084, 0.0116, 0.0154)	(0.0023, 0.0037, 0.0053)	(0.0039, 0.0056, 0.0077)	(0.0127, 0.0187, 0.0258)	(0.0015, 0.0026, 0.0041)	(0.0049, 0.0071, 0.0096)	(0.0019, 0.0034, 0.0053)	(0.0007, 0.0018, 0.0035)	(0.0049, 0.0065, 0.0084)	(0.0032, 0.0065, 0.011)	(0.0025, 0.0056, 0.0099)	(0.0087, 0.015, 0.0223)
ENSG00000134294	(0.0019, 0.0025, 0.0032)	(0.0011, 0.0018, 0.0026)	(0.0025, 0.004, 0.0059)	(0.0024, 0.0034, 0.0046)	(0.0023, 0.0036, 0.0052)	(0.0024, 0.0031, 0.0039)	(0.0007, 0.0069, 0.0188)	(0.002, 0.0029, 0.004)	(0.0029, 0.0122, 0.0262)	(0.0036, 0.0137, 0.0328)	(0.001, 0.005, 0.0132)	(0.0, 0.001, 0.0034)	(0.0003, 0.0025, 0.0068)	(0.0024, 0.0062, 0.0122)	(0.0006, 0.0048, 0.0136)	(0.0064, 0.0173, 0.0366)	(0.0036, 0.0109, 0.0216)	(0.0, 0.0027, 0.0115)	(0.0, 0.0009, 0.0072)	(0.0053, 0.016, 0.0324)	(0.0019, 0.0066, 0.0139)	(0.0025, 0.0037, 0.0052)	(0.0017, 0.0027, 0.0038)	(0.0012, 0.0019, 0.0029)	(0.0018, 0.0026, 0.0034)	(0.0006, 0.0012, 0.002)	(0.0018, 0.0023, 0.0029)	(0.0026, 0.004, 0.0058)	(0.0014, 0.0028, 0.0046)	(0.0, 0.001, 0.0046)	(0.0017, 0.0037, 0.0067)	(0.0022, 0.0039, 0.0059)	(0.0024, 0.003, 0.0038)	(0.0039, 0.0052, 0.007)	(0.0017, 0.0022, 0.0028)	(0.001, 0.0019, 0.0031)	(0.0022, 0.0039, 0.006)	(0.0011, 0.002, 0.0033)	(0.0004, 0.0017, 0.004)	(0.0028, 0.0035, 0.0042)	(0.0035, 0.0042, 0.0051)	(0.002, 0.0034, 0.0051)	(0.0013, 0.0027, 0.0045)	(0.0026, 0.0049, 0.0077)	(0.0017, 0.0028, 0.0041)	(0.0, 0.001, 0.0035)	(0.0014, 0.002, 0.0028)	(0.0023, 0.0038, 0.0058)	(0.0005, 0.0012, 0.0022)	(0.0098, 0.0148, 0.0212)
ENSG00000134297	VG Unavailable	(0.0076, 0.0373, 0.0911)	VG Unavailable	VG Unavailable	VG Unavailable	VG Unavailable	VG Unavailable	VG Unavailable	VG Unavailable	VG Unavailable	VG Unavailable	VG Unavailable	VG Unavailable	VG Unavailable	VG Unavailable	VG Unavailable	VG Unavailable	VG Unavailable	VG Unavailable	VG Unavailable	VG Unavailable	VG Unavailable	VG Unavailable	VG Unavailable	VG Unavailable	VG Unavailable	VG Unavailable	VG Unavailable	VG Unavailable	VG Unavailable	VG Unavailable	VG Unavailable	VG Unavailable	VG Unavailable	VG Unavailable	VG Unavailable	VG Unavailable	VG Unavailable	VG Unavailable	VG Unavailable	VG Unavailable	VG Unavailable	VG Unavailable	VG Unavailable	VG Unavailable	VG Unavailable	VG Unavailable	VG Unavailable	VG Unavailable	VG Unavailable
ENSG00000134308	(0.0051, 0.0082, 0.0117)	(0.002, 0.0042, 0.0075)	(0.011, 0.0202, 0.033)	(0.0071, 0.0114, 0.0171)	(0.0082, 0.0155, 0.0251)	(0.0052, 0.0084, 0.0121)	(0.0, 0.0114, 0.0566)	(0.0034, 0.0064, 0.0104)	(0.0014, 0.0144, 0.0402)	(0.0176, 0.0424, 0.0791)	(0.0053, 0.0145, 0.028)	(0.0033, 0.0071, 0.012)	(0.0058, 0.0119, 0.0198)	(0.0001, 0.0021, 0.0066)	(0.0011, 0.0093, 0.0249)	(0.009, 0.0229, 0.0437)	(0.0, 0.0, 0.0067)	(0.0006, 0.0047, 0.013)	(0.0021, 0.0118, 0.0309)	(0.0, 0.0, 0.005)	(0.004, 0.0127, 0.0266)	(0.0004, 0.0033, 0.0085)	(0.0015, 0.0046, 0.0096)	(0.0034, 0.0073, 0.0129)	(0.0029, 0.0053, 0.008)	(0.0029, 0.0058, 0.0093)	(0.0039, 0.0077, 0.0127)	(0.003, 0.007, 0.0123)	(0.0061, 0.0127, 0.0214)	(0.0002, 0.0084, 0.0283)	(0.0, 0.0012, 0.0044)	(0.0004, 0.0059, 0.0185)	(0.002, 0.0038, 0.0059)	(0.0017, 0.0063, 0.0144)	(0.0025, 0.0042, 0.0063)	(0.0017, 0.0044, 0.0081)	(0.0031, 0.0074, 0.014)	(0.0005, 0.003, 0.0083)	(0.0026, 0.0075, 0.0141)	(0.002, 0.004, 0.007)	(0.0028, 0.0055, 0.0087)	(0.0, 0.0023, 0.0096)	(0.0002, 0.0033, 0.0097)	(0.0008, 0.0044, 0.0122)	(0.0063, 0.0129, 0.0203)	(0.0013, 0.004, 0.008)	(0.0034, 0.0057, 0.0084)	(0.0, 0.0021, 0.0073)	(0.0006, 0.0026, 0.0066)	(0.0164, 0.0331, 0.0569)
ENSG00000134313	(0.0022, 0.0035, 0.005)	(0.0019, 0.0034, 0.0052)	(0.0006, 0.0021, 0.0049)	(0.0011, 0.0023, 0.0041)	(0.0034, 0.0062, 0.0098)	(0.0013, 0.0023, 0.0038)	(0.0, 0.0044, 0.0202)	(0.0025, 0.0043, 0.0064)	(0.0006, 0.0027, 0.0066)	(0.0039, 0.0087, 0.0158)	(0.0031, 0.0059, 0.0097)	(0.0011, 0.0024, 0.004)	(0.0006, 0.0015, 0.0027)	(0.0032, 0.0062, 0.0096)	(0.002, 0.0039, 0.0066)	(0.0014, 0.004, 0.0082)	(0.0005, 0.0022, 0.0051)	(0.0013, 0.0036, 0.0068)	(0.0008, 0.003, 0.0068)	(0.0065, 0.0141, 0.024)	(0.0018, 0.0038, 0.007)	(0.0012, 0.0027, 0.0046)	(0.0009, 0.0023, 0.0043)	(0.0026, 0.0045, 0.0066)	(0.0017, 0.0036, 0.0059)	(0.003, 0.0047, 0.0066)	(0.0028, 0.0048, 0.0071)	(0.0002, 0.0016, 0.004)	(0.0021, 0.0038, 0.0059)	(0.0, 0.0012, 0.0086)	(0.0009, 0.004, 0.0099)	(0.0038, 0.0095, 0.0182)	(0.0021, 0.0034, 0.0051)	(0.0017, 0.0029, 0.0043)	(0.0025, 0.0038, 0.0053)	(0.0011, 0.0026, 0.005)	(0.0045, 0.0084, 0.0134)	(0.0031, 0.0061, 0.0102)	(0.002, 0.0038, 0.0064)	(0.0031, 0.005, 0.0073)	(0.0034, 0.0052, 0.0075)	(0.0014, 0.0042, 0.0086)	(0.0014, 0.0041, 0.0076)	(0.001, 0.0036, 0.0078)	(0.0007, 0.0023, 0.005)	(0.0, 0.0006, 0.005)	(0.0034, 0.005, 0.0068)	(0.0013, 0.0033, 0.0062)	(0.0007, 0.0025, 0.0053)	(0.007, 0.0108, 0.0158)
ENSG00000134317	(0.0298, 0.0394, 0.0506)	(0.0122, 0.0179, 0.0246)	(0.0036, 0.0156, 0.0389)	(0.0424, 0.0774, 0.1274)	(0.0253, 0.0577, 0.1005)	(0.0383, 0.0511, 0.0675)	(0.0007, 0.0105, 0.0301)	(0.0032, 0.0048, 0.0067)	(0.0094, 0.0236, 0.0428)	(0.0011, 0.0137, 0.041)	(0.0146, 0.0356, 0.0692)	(0.0212, 0.0335, 0.0483)	(0.015, 0.0245, 0.0388)	(0.0022, 0.0075, 0.0158)	(0.0037, 0.0114, 0.0235)	(0.0085, 0.0239, 0.0505)	(0.0053, 0.0141, 0.0258)	(0.0094, 0.0196, 0.0336)	VG Unavailable	(0.0, 0.0045, 0.044)	VG Unavailable	(0.0349, 0.0558, 0.0842)	(0.0147, 0.0281, 0.0449)	(0.0215, 0.0371, 0.0596)	(0.0058, 0.0069, 0.008)	(0.0156, 0.026, 0.0384)	(0.0542, 0.0936, 0.149)	(0.0377, 0.0535, 0.0708)	(0.0205, 0.0431, 0.0723)	(0.0032, 0.0129, 0.028)	VG Unavailable	(0.0202, 0.0291, 0.0388)	(0.0383, 0.0483, 0.0586)	(0.0152, 0.0287, 0.0447)	(0.0276, 0.0434, 0.0618)	(0.0748, 0.1542, 0.2646)	(0.0191, 0.032, 0.0489)	(0.0072, 0.0103, 0.0143)	(0.0237, 0.0337, 0.046)	(0.005, 0.0058, 0.0068)	(0.0058, 0.0067, 0.0078)	(0.0025, 0.0037, 0.0051)	(0.034, 0.066, 0.1104)	(0.0133, 0.0334, 0.0599)	(0.0154, 0.0246, 0.0363)	(0.0024, 0.0052, 0.0092)	(0.0239, 0.0301, 0.0378)	VG Unavailable	(0.0078, 0.0114, 0.0155)	VG Unavailable
ENSG00000134318	(0.0033, 0.0041, 0.005)	(0.0026, 0.0034, 0.0044)	(0.0024, 0.0047, 0.008)	(0.0031, 0.0042, 0.0055)	(0.0032, 0.0048, 0.0067)	(0.0035, 0.0044, 0.0054)	(0.0001, 0.003, 0.0105)	(0.0033, 0.0045, 0.006)	(0.001, 0.0027, 0.0052)	(0.0008, 0.0037, 0.0092)	(0.0008, 0.002, 0.0038)	(0.0037, 0.0056, 0.0078)	(0.0037, 0.0056, 0.0078)	(0.0013, 0.0027, 0.0046)	(0.0007, 0.002, 0.0037)	(0.0008, 0.003, 0.0068)	(0.0009, 0.0036, 0.0077)	(0.0015, 0.0032, 0.0056)	(0.0007, 0.0024, 0.0049)	(0.0001, 0.0032, 0.0103)	(0.003, 0.0072, 0.0141)	(0.0034, 0.0049, 0.0068)	(0.0025, 0.0036, 0.005)	(0.004, 0.0055, 0.0073)	(0.0024, 0.004, 0.0059)	(0.0041, 0.0053, 0.0067)	(0.0022, 0.0031, 0.0043)	(0.0014, 0.0028, 0.0045)	(0.0029, 0.0049, 0.0079)	(0.0026, 0.0081, 0.0155)	(0.0028, 0.007, 0.0118)	(0.0036, 0.0069, 0.0117)	(0.002, 0.0028, 0.0037)	(0.0084, 0.01, 0.012)	(0.003, 0.0041, 0.0054)	(0.0028, 0.0047, 0.0071)	(0.0028, 0.0061, 0.0109)	(0.002, 0.0039, 0.0063)	(0.0065, 0.01, 0.0141)	(0.004, 0.0057, 0.0076)	(0.0047, 0.0064, 0.0082)	(0.0009, 0.0025, 0.0049)	(0.0013, 0.0027, 0.0049)	(0.0031, 0.005, 0.0074)	(0.0013, 0.0028, 0.005)	(0.0045, 0.0069, 0.0101)	(0.004, 0.0054, 0.0071)	(0.0047, 0.0075, 0.0111)	(0.0029, 0.0055, 0.0089)	(0.0235, 0.0319, 0.043)
ENSG00000134321	(0.0035, 0.0069, 0.0111)	(0.0043, 0.0092, 0.0157)	(0.0047, 0.0133, 0.0244)	(0.0029, 0.0084, 0.0167)	(0.0059, 0.0149, 0.0285)	(0.0094, 0.0189, 0.0325)	VG Unavailable	(0.008, 0.0144, 0.0232)	(0.0005, 0.0059, 0.0184)	(0.002, 0.0116, 0.0287)	(0.0035, 0.0076, 0.0137)	(0.0, 0.0093, 0.0459)	(0.0009, 0.0149, 0.0467)	(0.0008, 0.0056, 0.0153)	(0.0011, 0.0058, 0.0141)	(0.0067, 0.0163, 0.0311)	(0.0009, 0.0059, 0.0159)	(0.0051, 0.0099, 0.0166)	(0.0, 0.0015, 0.0099)	(0.0, 0.0007, 0.0316)	(0.0002, 0.0057, 0.0183)	(0.0069, 0.0147, 0.0245)	(0.0118, 0.0195, 0.0297)	(0.0011, 0.005, 0.0117)	(0.0032, 0.0116, 0.0254)	(0.0061, 0.0114, 0.0191)	VG Unavailable	(0.0036, 0.0128, 0.026)	(0.0023, 0.008, 0.0166)	(0.0099, 0.0371, 0.0816)	(0.0066, 0.0123, 0.0194)	(0.0037, 0.0213, 0.0529)	(0.0051, 0.0083, 0.0123)	(0.0042, 0.0105, 0.02)	(0.0028, 0.0071, 0.0142)	(0.0022, 0.0105, 0.0243)	(0.0121, 0.0267, 0.0482)	(0.014, 0.026, 0.0429)	(0.0018, 0.0052, 0.0106)	(0.0071, 0.0256, 0.056)	(0.0235, 0.0442, 0.0715)	(0.0034, 0.016, 0.0366)	(0.0066, 0.0167, 0.0316)	(0.0015, 0.0059, 0.0129)	(0.0165, 0.0276, 0.0426)	(0.0001, 0.0046, 0.0157)	(0.0122, 0.0198, 0.0294)	(0.0002, 0.0061, 0.0191)	(0.0, 0.0, 0.0251)	(0.0171, 0.0267, 0.0397)
ENSG00000134323	VG Unavailable	VG Unavailable	VG Unavailable	VG Unavailable	VG Unavailable	VG Unavailable	VG Unavailable	VG Unavailable	VG Unavailable	VG Unavailable	VG Unavailable	VG Unavailable	VG Unavailable	VG Unavailable	VG Unavailable	VG Unavailable	VG Unavailable	VG Unavailable	VG Unavailable	VG Unavailable	(0.0, 0.0, 0.0352)	VG Unavailable	VG Unavailable	VG Unavailable	VG Unavailable	VG Unavailable	VG Unavailable	VG Unavailable	VG Unavailable	VG Unavailable	VG Unavailable	VG Unavailable	VG Unavailable	VG Unavailable	(0.0285, 0.0477, 0.0737)	VG Unavailable	VG Unavailable	VG Unavailable	VG Unavailable	(0.0, 0.0, 0.0316)	VG Unavailable	(0.0094, 0.0376, 0.0839)	VG Unavailable	VG Unavailable	VG Unavailable	(0.0, 0.0049, 0.0317)	(0.0308, 0.0541, 0.0832)	VG Unavailable	VG Unavailable	VG Unavailable
ENSG00000134324	(0.0098, 0.0119, 0.0141)	(0.0098, 0.0123, 0.0153)	(0.0049, 0.0081, 0.0122)	(0.0058, 0.0087, 0.0118)	(0.0078, 0.0123, 0.0173)	(0.0051, 0.0072, 0.0094)	(0.0007, 0.0074, 0.0207)	(0.007, 0.009, 0.0113)	(0.0085, 0.0145, 0.0218)	(0.0057, 0.0105, 0.0166)	(0.0072, 0.0108, 0.0151)	(0.0183, 0.0235, 0.0294)	(0.0163, 0.0225, 0.0302)	(0.0074, 0.0117, 0.0169)	(0.0023, 0.0044, 0.0075)	(0.0069, 0.0123, 0.02)	(0.0058, 0.0103, 0.0159)	(0.0049, 0.008, 0.0115)	(0.0055, 0.0095, 0.0143)	(0.0059, 0.0102, 0.0163)	(0.005, 0.0102, 0.0168)	(0.0048, 0.0075, 0.0109)	(0.0088, 0.0122, 0.0158)	(0.0074, 0.01, 0.0134)	(0.0057, 0.0072, 0.0089)	(0.0078, 0.0102, 0.0126)	(0.0042, 0.0061, 0.0085)	(0.0107, 0.0147, 0.0197)	(0.0079, 0.0114, 0.0155)	(0.0047, 0.0122, 0.0241)	(0.0113, 0.0179, 0.0259)	(0.0228, 0.0314, 0.0417)	(0.0115, 0.0144, 0.0174)	(0.0039, 0.0046, 0.0055)	(0.0144, 0.0167, 0.0193)	(0.0061, 0.0091, 0.0126)	(0.0138, 0.0212, 0.0296)	(0.0084, 0.013, 0.0183)	(0.0101, 0.0133, 0.017)	(0.0085, 0.0113, 0.0142)	(0.0068, 0.0088, 0.0111)	(0.0057, 0.0087, 0.0122)	(0.0139, 0.0199, 0.0268)	(0.0211, 0.0284, 0.0378)	(0.0077, 0.0114, 0.0158)	(0.0061, 0.0085, 0.0111)	(0.0177, 0.0213, 0.0251)	(0.0099, 0.0162, 0.0243)	(0.0055, 0.0092, 0.0135)	(0.0127, 0.0185, 0.0255)
ENSG00000134326	(0.0097, 0.0202, 0.0331)	(0.0112, 0.0254, 0.046)	(0.0, 0.004, 0.046)	(0.0, 0.0092, 0.0428)	VG Unavailable	(0.0354, 0.0759, 0.1438)	VG Unavailable	(0.0095, 0.0264, 0.0505)	(0.0255, 0.0642, 0.1242)	VG Unavailable	(0.0022, 0.0119, 0.0313)	VG Unavailable	VG Unavailable	(0.0007, 0.0155, 0.0515)	(0.0, 0.0041, 0.0331)	(0.0034, 0.0271, 0.0718)	(0.0033, 0.019, 0.0489)	(0.0, 0.0028, 0.0144)	(0.0014, 0.0112, 0.0296)	(0.0106, 0.0439, 0.096)	(0.0032, 0.0315, 0.0937)	(0.0105, 0.0342, 0.079)	(0.018, 0.0424, 0.0802)	(0.0, 0.0082, 0.035)	VG Unavailable	(0.0009, 0.0128, 0.0377)	VG Unavailable	(0.0182, 0.0535, 0.1088)	(0.001, 0.0133, 0.0388)	VG Unavailable	(0.0, 0.002, 0.0099)	(0.0, 0.0049, 0.0357)	(0.0035, 0.01, 0.0193)	VG Unavailable	(0.01, 0.0274, 0.0531)	VG Unavailable	VG Unavailable	VG Unavailable	(0.0055, 0.0197, 0.0427)	VG Unavailable	(0.0274, 0.0744, 0.1498)	VG Unavailable	(0.0011, 0.0152, 0.0458)	(0.004, 0.0166, 0.0377)	(0.0003, 0.0108, 0.036)	(0.0168, 0.0326, 0.0557)	(0.011, 0.027, 0.0505)	VG Unavailable	VG Unavailable	(0.0096, 0.0263, 0.0553)
ENSG00000134330	(0.0035, 0.0048, 0.0063)	(0.002, 0.0032, 0.0047)	(0.005, 0.0079, 0.0115)	(0.0022, 0.0036, 0.0053)	(0.0037, 0.0062, 0.009)	(0.0041, 0.0057, 0.0076)	(0.0, 0.0018, 0.0092)	(0.003, 0.0044, 0.006)	(0.0045, 0.0094, 0.016)	(0.0027, 0.0075, 0.0145)	(0.0037, 0.0069, 0.0112)	(0.0032, 0.0055, 0.0081)	(0.0068, 0.0105, 0.015)	(0.0052, 0.0087, 0.0131)	(0.0052, 0.0091, 0.0142)	(0.012, 0.0204, 0.0296)	(0.0066, 0.0109, 0.0166)	(0.0056, 0.0091, 0.0139)	(0.0088, 0.0145, 0.0213)	(0.0044, 0.0103, 0.0176)	(0.004, 0.0083, 0.0133)	(0.0041, 0.0063, 0.0092)	(0.0022, 0.0038, 0.0058)	(0.0042, 0.0067, 0.0097)	(0.0017, 0.0029, 0.0044)	(0.0069, 0.0093, 0.0119)	(0.0104, 0.0131, 0.0164)	(0.0025, 0.0042, 0.0063)	(0.0052, 0.0081, 0.0116)	(0.0045, 0.0109, 0.0212)	(0.0084, 0.0137, 0.0211)	(0.0024, 0.0062, 0.0118)	(0.0019, 0.0028, 0.0038)	(0.0098, 0.0128, 0.0165)	(0.0024, 0.0032, 0.0043)	(0.0035, 0.0059, 0.0089)	(0.0026, 0.0056, 0.0099)	(0.0008, 0.0022, 0.0041)	(0.0018, 0.0036, 0.0061)	(0.0032, 0.0045, 0.006)	(0.0052, 0.0069, 0.0087)	(0.0027, 0.0057, 0.0097)	(0.0025, 0.0051, 0.0086)	(0.0001, 0.001, 0.0029)	(0.003, 0.0055, 0.0087)	(0.0058, 0.008, 0.0102)	(0.0022, 0.0033, 0.0046)	(0.0003, 0.0017, 0.0041)	(0.001, 0.0028, 0.0056)	(0.0064, 0.0084, 0.011)
ENSG00000134333	(0.014, 0.0167, 0.0193)	(0.0126, 0.0148, 0.0176)	(0.0139, 0.0184, 0.0233)	(0.015, 0.0182, 0.0216)	(0.0136, 0.0177, 0.0227)	(0.0163, 0.019, 0.022)	(0.0075, 0.0185, 0.0349)	(0.0122, 0.0148, 0.0176)	(0.008, 0.012, 0.0172)	(0.0093, 0.0148, 0.0209)	(0.0082, 0.0117, 0.0158)	(0.0061, 0.0087, 0.012)	(0.0085, 0.0121, 0.0161)	(0.0081, 0.0116, 0.0152)	(0.0076, 0.0109, 0.0149)	(0.0081, 0.0121, 0.0166)	(0.0085, 0.0126, 0.0172)	(0.0085, 0.0121, 0.0165)	(0.0087, 0.0134, 0.0193)	(0.0059, 0.0099, 0.0147)	(0.0092, 0.0144, 0.0204)	(0.01, 0.0125, 0.0153)	(0.0101, 0.0123, 0.0149)	(0.0113, 0.0142, 0.0172)	(0.0109, 0.013, 0.0154)	(0.0126, 0.015, 0.0178)	(0.0126, 0.0151, 0.0175)	(0.015, 0.0186, 0.0225)	(0.0125, 0.0162, 0.0197)	(0.0143, 0.0229, 0.0346)	(0.009, 0.0122, 0.0158)	(0.0082, 0.011, 0.0145)	(0.0141, 0.0169, 0.0199)	(0.0454, 0.0526, 0.0601)	(0.0134, 0.016, 0.0187)	(0.0108, 0.0151, 0.0206)	(0.0106, 0.0137, 0.0175)	(0.0106, 0.0145, 0.019)	(0.0097, 0.0127, 0.0165)	(0.009, 0.0108, 0.0126)	(0.0095, 0.0111, 0.0128)	(0.0094, 0.0128, 0.0169)	(0.0094, 0.0125, 0.0162)	(0.0092, 0.012, 0.015)	(0.0123, 0.0157, 0.0194)	(0.0074, 0.0095, 0.0118)	(0.0169, 0.0199, 0.0233)	(0.0096, 0.0144, 0.0203)	(0.009, 0.0128, 0.0173)	(0.0186, 0.0215, 0.0245)
ENSG00000134339	(0.2182, 0.2737, 0.3372)	(0.1782, 0.2152, 0.2538)	(0.1075, 0.1801, 0.2669)	(0.2348, 0.3233, 0.4373)	(0.1591, 0.2483, 0.3761)	(0.6083, 0.8422, 1.1187)	VG Unavailable	(0.1562, 0.1901, 0.2278)	VG Unavailable	VG Unavailable	VG Unavailable	VG Unavailable	VG Unavailable	VG Unavailable	VG Unavailable	VG Unavailable	VG Unavailable	VG Unavailable	VG Unavailable	VG Unavailable	VG Unavailable	VG Unavailable	(0.1267, 0.2295, 0.3683)	(0.0862, 0.2346, 0.4331)	(0.0955, 0.1373, 0.1905)	(0.1568, 0.2965, 0.4702)	(0.257, 0.3519, 0.4646)	(0.1634, 0.3203, 0.533)	(0.2845, 0.8939, 1.8787)	(0.0699, 0.1941, 0.4038)	VG Unavailable	(0.1181, 0.1505, 0.1851)	(0.1459, 0.1859, 0.2394)	(0.1216, 0.1507, 0.184)	(0.4046, 0.5693, 0.7412)	VG Unavailable	(0.0823, 0.1605, 0.2601)	(0.1166, 0.2114, 0.3395)	(0.0943, 0.1426, 0.2014)	(0.0913, 0.1294, 0.1729)	(0.1114, 0.161, 0.2182)	(0.0496, 0.0656, 0.0845)	(0.2724, 0.4858, 0.792)	VG Unavailable	(0.183, 0.3062, 0.4671)	VG Unavailable	(0.1567, 0.2857, 0.4556)	VG Unavailable	VG Unavailable	(0.3548, 0.6223, 0.9396)
ENSG00000134343	(0.0236, 0.0298, 0.0372)	(0.0268, 0.0408, 0.0563)	(0.0061, 0.0209, 0.0461)	(0.0402, 0.072, 0.1168)	(0.0222, 0.0455, 0.0767)	(0.0351, 0.0535, 0.0757)	VG Unavailable	(0.0385, 0.0518, 0.0689)	(0.0018, 0.0037, 0.0063)	(0.0055, 0.0099, 0.0157)	(0.0008, 0.0013, 0.002)	VG Unavailable	VG Unavailable	(0.006, 0.01, 0.0148)	(0.0027, 0.0052, 0.0084)	(0.0012, 0.0036, 0.0075)	(0.0, 0.0, 1.0942)	(0.0017, 0.0024, 0.0034)	(0.0006, 0.001, 0.0015)	(0.0034, 0.0385, 0.1102)	(0.0103, 0.0343, 0.0759)	VG Unavailable	(0.0092, 0.0318, 0.0681)	(0.0878, 0.1756, 0.3109)	(0.016, 0.0212, 0.0272)	(0.0799, 0.1258, 0.1894)	(0.0285, 0.0369, 0.0455)	(0.0541, 0.0943, 0.1436)	VG Unavailable	(0.0318, 0.0662, 0.1151)	VG Unavailable	VG Unavailable	(0.0237, 0.0322, 0.0434)	VG Unavailable	(0.0445, 0.0661, 0.0927)	VG Unavailable	(0.1104, 0.1614, 0.2167)	VG Unavailable	(0.008, 0.018, 0.0321)	(0.0106, 0.014, 0.0179)	(0.0134, 0.0169, 0.021)	(0.0013, 0.0038, 0.0078)	VG Unavailable	VG Unavailable	VG Unavailable	(0.0069, 0.0105, 0.0151)	(0.0174, 0.021, 0.0252)	(0.0494, 0.112, 0.2076)	(0.0131, 0.0244, 0.0381)	VG Unavailable
ENSG00000134352	(0.0135, 0.0162, 0.0191)	(0.0086, 0.01, 0.0114)	(0.0015, 0.0031, 0.0053)	(0.0041, 0.0064, 0.0093)	(0.0037, 0.0063, 0.0099)	(0.0039, 0.0058, 0.0079)	VG Unavailable	(0.0096, 0.0133, 0.0177)	(0.0014, 0.0063, 0.0151)	(0.0019, 0.0073, 0.0177)	(0.0048, 0.0106, 0.0187)	(0.0042, 0.0119, 0.0237)	(0.0003, 0.0028, 0.0084)	(0.003, 0.0075, 0.0138)	(0.0005, 0.0033, 0.008)	(0.0059, 0.0191, 0.0396)	(0.0111, 0.0262, 0.0502)	(0.0079, 0.0209, 0.04)	(0.002, 0.0059, 0.0116)	(0.0188, 0.0462, 0.0895)	(0.0006, 0.0026, 0.0058)	(0.0062, 0.0104, 0.0154)	(0.0068, 0.0104, 0.0147)	(0.0048, 0.0075, 0.0106)	(0.0153, 0.0218, 0.0291)	(0.0046, 0.0065, 0.0086)	(0.0027, 0.0036, 0.0047)	(0.0049, 0.0086, 0.0136)	(0.0062, 0.0098, 0.0145)	(0.0112, 0.028, 0.0544)	(0.0087, 0.0152, 0.0233)	(0.0025, 0.0069, 0.013)	(0.0042, 0.0059, 0.0078)	(0.0132, 0.018, 0.0229)	(0.0095, 0.0131, 0.0174)	(0.0106, 0.0184, 0.0269)	(0.0135, 0.0204, 0.0288)	(0.0058, 0.0106, 0.0171)	(0.0094, 0.0154, 0.0234)	(0.048, 0.0615, 0.0774)	(0.0393, 0.0507, 0.0634)	(0.0027, 0.0058, 0.0098)	(0.0053, 0.0091, 0.0139)	(0.011, 0.0178, 0.0274)	(0.0113, 0.0167, 0.0232)	(0.0044, 0.0085, 0.0134)	(0.0091, 0.0106, 0.0122)	(0.0041, 0.0079, 0.0127)	(0.005, 0.0102, 0.017)	(0.0464, 0.066, 0.0887)
ENSG00000134363	(0.023, 0.0331, 0.0453)	(0.0301, 0.0526, 0.0836)	VG Unavailable	(0.0161, 0.0522, 0.1136)	(0.0161, 0.0535, 0.1263)	(0.0412, 0.062, 0.0914)	VG Unavailable	(0.0076, 0.0206, 0.0378)	VG Unavailable	VG Unavailable	VG Unavailable	VG Unavailable	VG Unavailable	VG Unavailable	VG Unavailable	VG Unavailable	VG Unavailable	VG Unavailable	VG Unavailable	VG Unavailable	VG Unavailable	(0.0, 0.0113, 0.0503)	(0.018, 0.0406, 0.0699)	(0.0186, 0.0538, 0.1102)	(0.0227, 0.0497, 0.0886)	(0.0, 0.0128, 0.0659)	(0.0128, 0.0221, 0.0342)	VG Unavailable	VG Unavailable	VG Unavailable	VG Unavailable	(0.01, 0.0172, 0.0255)	(0.0036, 0.0215, 0.0547)	(0.0341, 0.0769, 0.1455)	(0.0195, 0.0359, 0.0563)	(0.0248, 0.0599, 0.1112)	VG Unavailable	(0.0037, 0.0201, 0.0516)	(0.0152, 0.0544, 0.1242)	(0.0073, 0.017, 0.0296)	(0.0033, 0.01, 0.0195)	(0.0, 0.0, 0.3191)	VG Unavailable	VG Unavailable	(0.0006, 0.0109, 0.0358)	VG Unavailable	VG Unavailable	VG Unavailable	VG Unavailable	VG Unavailable
ENSG00000134365	VG Unavailable	VG Unavailable	VG Unavailable	VG Unavailable	VG Unavailable	VG Unavailable	VG Unavailable	VG Unavailable	VG Unavailable	VG Unavailable	VG Unavailable	VG Unavailable	VG Unavailable	VG Unavailable	VG Unavailable	VG Unavailable	VG Unavailable	VG Unavailable	VG Unavailable	VG Unavailable	VG Unavailable	VG Unavailable	VG Unavailable	VG Unavailable	VG Unavailable	VG Unavailable	VG Unavailable	VG Unavailable	VG Unavailable	VG Unavailable	VG Unavailable	(0.0574, 0.0738, 0.0933)	VG Unavailable	VG Unavailable	VG Unavailable	VG Unavailable	VG Unavailable	VG Unavailable	VG Unavailable	VG Unavailable	VG Unavailable	VG Unavailable	VG Unavailable	VG Unavailable	VG Unavailable	VG Unavailable	VG Unavailable	VG Unavailable	VG Unavailable	VG Unavailable
ENSG00000134369	(0.0017, 0.0025, 0.0033)	(0.0023, 0.0032, 0.0044)	(0.0014, 0.0067, 0.0173)	(0.0024, 0.0033, 0.0043)	(0.0037, 0.006, 0.0091)	(0.0056, 0.0075, 0.0099)	(0.0009, 0.008, 0.0209)	(0.0013, 0.0023, 0.0035)	(0.0002, 0.0017, 0.0043)	(0.0017, 0.0044, 0.0084)	(0.0021, 0.0044, 0.0077)	(0.0014, 0.0043, 0.0091)	(0.0003, 0.0036, 0.0096)	(0.0009, 0.0023, 0.0042)	(0.0, 0.0001, 0.0075)	(0.0033, 0.0058, 0.0092)	(0.0021, 0.004, 0.0069)	(0.003, 0.006, 0.0098)	(0.0005, 0.0022, 0.0047)	(0.0022, 0.0052, 0.0093)	(0.0046, 0.0082, 0.0132)	(0.0015, 0.0029, 0.0049)	(0.0017, 0.0033, 0.0054)	(0.0018, 0.0037, 0.0064)	(0.0052, 0.0078, 0.0107)	(0.0012, 0.0026, 0.0045)	(0.0015, 0.0022, 0.0029)	(0.0026, 0.0045, 0.0068)	(0.0044, 0.006, 0.008)	(0.0, 0.0014, 0.0161)	VG Unavailable	(0.006, 0.0246, 0.0544)	(0.0019, 0.0031, 0.0046)	(0.0018, 0.0053, 0.0105)	(0.0038, 0.0052, 0.0068)	(0.0003, 0.0042, 0.0118)	(0.006, 0.0115, 0.0195)	(0.0037, 0.0066, 0.0101)	(0.0, 0.0013, 0.0048)	(0.0028, 0.0047, 0.007)	(0.0039, 0.0057, 0.008)	(0.0019, 0.0063, 0.0138)	(0.0007, 0.0028, 0.0061)	(0.0023, 0.0067, 0.0131)	(0.0016, 0.0045, 0.009)	(0.0012, 0.0028, 0.0049)	(0.0086, 0.0108, 0.0132)	(0.0008, 0.0029, 0.0065)	(0.0022, 0.0046, 0.0079)	VG Unavailable
ENSG00000134371	(0.0097, 0.0183, 0.0304)	(0.0061, 0.0135, 0.0246)	(0.0002, 0.0084, 0.0297)	(0.0136, 0.0259, 0.0433)	(0.0029, 0.0117, 0.0266)	(0.0028, 0.0082, 0.017)	VG Unavailable	(0.0048, 0.0129, 0.0247)	(0.0026, 0.0096, 0.0216)	(0.0077, 0.0268, 0.0597)	(0.0036, 0.0178, 0.0419)	(0.0068, 0.0195, 0.039)	(0.0107, 0.0314, 0.0614)	(0.0053, 0.0137, 0.0264)	(0.0002, 0.0049, 0.0162)	(0.0088, 0.0253, 0.0506)	(0.0012, 0.0074, 0.0187)	(0.0022, 0.0129, 0.0317)	(0.0115, 0.0357, 0.0738)	(0.0211, 0.0575, 0.1139)	(0.0076, 0.0289, 0.0632)	(0.0008, 0.0085, 0.0255)	(0.0073, 0.0193, 0.0345)	(0.0026, 0.0105, 0.0233)	(0.0004, 0.0057, 0.0183)	(0.0042, 0.011, 0.0203)	(0.0009, 0.0046, 0.0104)	(0.0011, 0.0045, 0.0099)	(0.0018, 0.005, 0.0103)	VG Unavailable	(0.0, 0.0, 0.009)	VG Unavailable	(0.0177, 0.0271, 0.04)	(0.0165, 0.0258, 0.0373)	(0.0021, 0.0054, 0.0107)	(0.0, 0.0013, 0.0187)	(0.0047, 0.0239, 0.0579)	(0.0163, 0.0293, 0.0472)	(0.0005, 0.0116, 0.0366)	(0.0085, 0.0174, 0.0297)	(0.0282, 0.0413, 0.0581)	(0.0005, 0.0117, 0.0357)	(0.0001, 0.0102, 0.0337)	(0.0031, 0.0209, 0.0489)	(0.0032, 0.0143, 0.0345)	(0.0007, 0.0051, 0.0139)	(0.0085, 0.0155, 0.0249)	(0.0, 0.0068, 0.0262)	(0.0, 0.0037, 0.0193)	(0.0149, 0.0305, 0.0566)
ENSG00000134375	(0.0005, 0.0012, 0.0023)	(0.0013, 0.0026, 0.0043)	(0.0001, 0.0009, 0.0022)	(0.0045, 0.0068, 0.0095)	(0.0053, 0.0088, 0.0136)	(0.0061, 0.0081, 0.0108)	(0.0002, 0.0053, 0.0181)	(0.0026, 0.0043, 0.0064)	(0.0013, 0.0037, 0.0067)	(0.0017, 0.0051, 0.0104)	(0.0005, 0.0022, 0.0053)	(0.0, 0.0014, 0.0045)	(0.0004, 0.0022, 0.0056)	(0.0015, 0.0034, 0.0061)	(0.0017, 0.0036, 0.0062)	(0.0, 0.0013, 0.0055)	(0.0006, 0.0023, 0.0053)	(0.0016, 0.004, 0.0073)	(0.0014, 0.0035, 0.0072)	(0.0018, 0.0052, 0.0106)	(0.0, 0.0004, 0.0105)	(0.0061, 0.0088, 0.012)	(0.0019, 0.0033, 0.0051)	(0.0088, 0.0124, 0.0166)	(0.0, 0.0007, 0.0023)	(0.0091, 0.012, 0.0157)	(0.0001, 0.0005, 0.0012)	(0.0015, 0.0027, 0.0042)	(0.0017, 0.003, 0.0046)	(0.0, 0.0015, 0.0061)	(0.0, 0.0001, 0.0016)	(0.0018, 0.0037, 0.0063)	(0.0017, 0.003, 0.0048)	(0.0031, 0.0043, 0.0056)	(0.0039, 0.0059, 0.0084)	(0.0, 0.0011, 0.0049)	(0.0002, 0.0018, 0.005)	(0.0024, 0.005, 0.0089)	(0.0019, 0.0041, 0.0072)	(0.0025, 0.0046, 0.0069)	(0.003, 0.0046, 0.0069)	(0.0014, 0.004, 0.0086)	(0.0008, 0.0025, 0.0055)	(0.0005, 0.0017, 0.0037)	(0.0025, 0.0044, 0.0068)	(0.0, 0.0004, 0.0032)	(0.0017, 0.0029, 0.0045)	(0.0001, 0.0019, 0.0056)	(0.0004, 0.0027, 0.0075)	(0.0082, 0.0136, 0.021)
ENSG00000134376	VG Unavailable	VG Unavailable	VG Unavailable	VG Unavailable	VG Unavailable	VG Unavailable	VG Unavailable	VG Unavailable	(0.0027, 0.0125, 0.0298)	(0.0001, 0.0074, 0.0244)	(0.0109, 0.0225, 0.0384)	(0.0049, 0.0105, 0.0178)	(0.0023, 0.007, 0.0145)	(0.0087, 0.0213, 0.0403)	(0.0102, 0.0238, 0.0443)	(0.001, 0.0083, 0.0223)	(0.0064, 0.0178, 0.0357)	(0.0023, 0.009, 0.018)	(0.0064, 0.02, 0.0425)	(0.0253, 0.0687, 0.1274)	(0.0167, 0.0439, 0.0876)	VG Unavailable	VG Unavailable	VG Unavailable	VG Unavailable	VG Unavailable	VG Unavailable	VG Unavailable	VG Unavailable	VG Unavailable	VG Unavailable	VG Unavailable	VG Unavailable	VG Unavailable	(0.034, 0.0519, 0.0727)	(0.0062, 0.0332, 0.0813)	VG Unavailable	VG Unavailable	(0.0175, 0.039, 0.0703)	VG Unavailable	VG Unavailable	VG Unavailable	VG Unavailable	VG Unavailable	VG Unavailable	(0.0019, 0.005, 0.0097)	VG Unavailable	VG Unavailable	VG Unavailable	VG Unavailable
ENSG00000134389	VG Unavailable	VG Unavailable	VG Unavailable	VG Unavailable	VG Unavailable	VG Unavailable	VG Unavailable	VG Unavailable	VG Unavailable	VG Unavailable	VG Unavailable	VG Unavailable	VG Unavailable	VG Unavailable	VG Unavailable	VG Unavailable	VG Unavailable	VG Unavailable	VG Unavailable	VG Unavailable	VG Unavailable	VG Unavailable	VG Unavailable	VG Unavailable	VG Unavailable	VG Unavailable	VG Unavailable	VG Unavailable	VG Unavailable	VG Unavailable	VG Unavailable	(0.0369, 0.0533, 0.0731)	VG Unavailable	VG Unavailable	VG Unavailable	VG Unavailable	VG Unavailable	VG Unavailable	VG Unavailable	VG Unavailable	VG Unavailable	VG Unavailable	VG Unavailable	VG Unavailable	VG Unavailable	VG Unavailable	VG Unavailable	VG Unavailable	VG Unavailable	VG Unavailable
ENSG00000134398	VG Unavailable	VG Unavailable	VG Unavailable	VG Unavailable	VG Unavailable	VG Unavailable	VG Unavailable	VG Unavailable	VG Unavailable	VG Unavailable	VG Unavailable	VG Unavailable	VG Unavailable	VG Unavailable	VG Unavailable	VG Unavailable	VG Unavailable	VG Unavailable	VG Unavailable	VG Unavailable	VG Unavailable	(0.0081, 0.0213, 0.0421)	(0.0062, 0.0086, 0.0114)	VG Unavailable	(0.0007, 0.0106, 0.033)	VG Unavailable	VG Unavailable	VG Unavailable	VG Unavailable	VG Unavailable	VG Unavailable	VG Unavailable	(0.0021, 0.016, 0.0443)	VG Unavailable	VG Unavailable	VG Unavailable	(0.0006, 0.0138, 0.0493)	(0.0142, 0.0329, 0.0578)	VG Unavailable	VG Unavailable	VG Unavailable	(0.0042, 0.009, 0.0154)	(0.0048, 0.0096, 0.0163)	VG Unavailable	(0.0047, 0.0073, 0.0102)	VG Unavailable	VG Unavailable	VG Unavailable	VG Unavailable	VG Unavailable
ENSG00000134419	(0.0195, 0.0254, 0.0322)	(0.0288, 0.0384, 0.0492)	(0.014, 0.0216, 0.0305)	(0.0249, 0.0348, 0.047)	(0.0225, 0.0375, 0.056)	(0.0234, 0.0308, 0.0403)	(0.0106, 0.0483, 0.1105)	(0.0214, 0.0287, 0.037)	(0.0021, 0.0097, 0.0224)	(0.016, 0.0337, 0.0601)	(0.0132, 0.024, 0.0396)	(0.0023, 0.0067, 0.0137)	(0.0088, 0.0156, 0.0241)	(0.0049, 0.0133, 0.0256)	(0.0027, 0.0106, 0.0213)	(0.0058, 0.0177, 0.0355)	(0.0019, 0.0093, 0.0228)	(0.015, 0.0264, 0.0426)	(0.0155, 0.0311, 0.0519)	(0.0086, 0.025, 0.0508)	(0.0134, 0.0292, 0.0537)	(0.0138, 0.0201, 0.0275)	(0.0157, 0.0221, 0.0292)	(0.0167, 0.0239, 0.032)	(0.0169, 0.0225, 0.0288)	(0.0167, 0.0223, 0.0284)	(0.0196, 0.0247, 0.0314)	(0.0269, 0.0401, 0.0569)	(0.0244, 0.0371, 0.0509)	(0.0122, 0.0296, 0.0531)	(0.0234, 0.0394, 0.0586)	(0.0155, 0.0291, 0.0454)	(0.0265, 0.0334, 0.0425)	(0.0185, 0.0237, 0.0299)	(0.0223, 0.0296, 0.0374)	(0.02, 0.0294, 0.0399)	(0.0175, 0.0267, 0.0381)	(0.0081, 0.0148, 0.0228)	(0.0162, 0.0259, 0.0387)	(0.0181, 0.0233, 0.0296)	(0.0185, 0.0242, 0.0302)	(0.0105, 0.0193, 0.0315)	(0.0182, 0.03, 0.0447)	(0.0206, 0.0293, 0.0407)	(0.0118, 0.0184, 0.026)	(0.0081, 0.0157, 0.0268)	(0.0174, 0.0234, 0.0297)	(0.0118, 0.0221, 0.0341)	(0.0159, 0.0253, 0.0374)	(0.0234, 0.0319, 0.0425)
ENSG00000134438	VG Unavailable	VG Unavailable	VG Unavailable	VG Unavailable	VG Unavailable	VG Unavailable	VG Unavailable	VG Unavailable	VG Unavailable	VG Unavailable	VG Unavailable	VG Unavailable	VG Unavailable	VG Unavailable	VG Unavailable	VG Unavailable	VG Unavailable	VG Unavailable	VG Unavailable	VG Unavailable	VG Unavailable	VG Unavailable	VG Unavailable	VG Unavailable	VG Unavailable	VG Unavailable	VG Unavailable	VG Unavailable	VG Unavailable	VG Unavailable	VG Unavailable	VG Unavailable	VG Unavailable	VG Unavailable	VG Unavailable	VG Unavailable	VG Unavailable	VG Unavailable	(0.0046, 0.0111, 0.0201)	VG Unavailable	VG Unavailable	VG Unavailable	VG Unavailable	VG Unavailable	VG Unavailable	VG Unavailable	VG Unavailable	VG Unavailable	VG Unavailable	VG Unavailable
ENSG00000134440	(0.0016, 0.0024, 0.0034)	(0.0014, 0.0024, 0.0036)	(0.0009, 0.0018, 0.0032)	(0.0015, 0.0025, 0.0037)	(0.0013, 0.0026, 0.0044)	(0.0016, 0.0024, 0.0034)	(0.0, 0.0004, 0.0039)	(0.0013, 0.0022, 0.0034)	(0.0, 0.0, 0.0035)	(0.0018, 0.0041, 0.0076)	(0.0004, 0.0014, 0.0029)	(0.0003, 0.0011, 0.0024)	(0.0005, 0.0013, 0.0025)	(0.0002, 0.001, 0.0024)	(0.0003, 0.001, 0.002)	(0.0004, 0.0016, 0.0037)	(0.0, 0.0007, 0.0023)	(0.0005, 0.0016, 0.0033)	(0.0, 0.0003, 0.0022)	(0.0003, 0.0018, 0.0045)	(0.0004, 0.0015, 0.0033)	(0.0014, 0.0026, 0.004)	(0.0003, 0.0008, 0.0017)	(0.0005, 0.0013, 0.0025)	(0.0012, 0.0019, 0.0028)	(0.0007, 0.0015, 0.0024)	(0.0023, 0.0031, 0.004)	(0.0024, 0.0039, 0.0058)	(0.0018, 0.0031, 0.0046)	(0.001, 0.0031, 0.0063)	(0.0007, 0.0019, 0.0037)	(0.0019, 0.0038, 0.0061)	(0.0022, 0.0031, 0.0042)	(0.0028, 0.0038, 0.0049)	(0.0015, 0.0025, 0.0037)	(0.0016, 0.0033, 0.0056)	(0.0028, 0.0047, 0.0074)	(0.0019, 0.0036, 0.0056)	(0.0014, 0.0028, 0.0046)	(0.0017, 0.0025, 0.0035)	(0.0017, 0.0025, 0.0034)	(0.0001, 0.001, 0.0025)	(0.0005, 0.0015, 0.0031)	(0.0009, 0.0021, 0.0036)	(0.0003, 0.0009, 0.002)	(0.0037, 0.0057, 0.008)	(0.0014, 0.0021, 0.0029)	(0.0003, 0.0016, 0.004)	(0.001, 0.0027, 0.0054)	(0.0058, 0.0085, 0.012)
ENSG00000134443	VG Unavailable	VG Unavailable	VG Unavailable	VG Unavailable	VG Unavailable	VG Unavailable	VG Unavailable	VG Unavailable	VG Unavailable	VG Unavailable	VG Unavailable	VG Unavailable	VG Unavailable	VG Unavailable	VG Unavailable	(0.0, 0.0112, 0.0618)	(0.0116, 0.0495, 0.1123)	VG Unavailable	VG Unavailable	VG Unavailable	VG Unavailable	VG Unavailable	VG Unavailable	(0.0372, 0.0959, 0.1924)	VG Unavailable	(0.0298, 0.1105, 0.2586)	VG Unavailable	VG Unavailable	VG Unavailable	VG Unavailable	VG Unavailable	VG Unavailable	(0.2668, 0.4238, 0.6158)	VG Unavailable	VG Unavailable	VG Unavailable	VG Unavailable	(0.5859, 0.8939, 1.2924)	(0.0101, 0.0392, 0.0928)	VG Unavailable	VG Unavailable	VG Unavailable	VG Unavailable	VG Unavailable	(0.0363, 0.095, 0.1741)	(0.0093, 0.0451, 0.1109)	(0.0, 0.0028, 0.0188)	VG Unavailable	VG Unavailable	VG Unavailable
ENSG00000134444	(0.0033, 0.0048, 0.0067)	(0.0024, 0.0043, 0.0068)	(0.0007, 0.0026, 0.0058)	(0.0028, 0.0052, 0.0079)	(0.0032, 0.0063, 0.0101)	(0.0033, 0.0052, 0.0074)	(0.0, 0.0, 0.0249)	(0.0029, 0.0047, 0.0068)	(0.0015, 0.0054, 0.0111)	(0.0024, 0.0084, 0.019)	(0.0028, 0.0061, 0.0114)	(0.0017, 0.0036, 0.0062)	(0.002, 0.005, 0.0091)	(0.0034, 0.0073, 0.0126)	(0.0008, 0.0029, 0.0066)	(0.0098, 0.0187, 0.0316)	(0.0032, 0.008, 0.0143)	(0.0033, 0.0065, 0.0109)	(0.003, 0.0071, 0.013)	(0.0025, 0.0095, 0.0216)	(0.003, 0.0084, 0.0166)	(0.0027, 0.0054, 0.0087)	(0.0017, 0.0033, 0.0054)	(0.0014, 0.0035, 0.0065)	(0.0016, 0.0024, 0.0035)	(0.0009, 0.0026, 0.005)	(0.0017, 0.0036, 0.0062)	(0.0038, 0.0071, 0.0115)	(0.0048, 0.0091, 0.0146)	(0.0001, 0.0037, 0.012)	(0.0006, 0.0019, 0.0041)	(0.0017, 0.0059, 0.0133)	(0.0021, 0.0036, 0.0052)	(0.0055, 0.0092, 0.014)	(0.0034, 0.0048, 0.0065)	(0.0019, 0.0046, 0.0091)	(0.0021, 0.0044, 0.0077)	(0.0037, 0.0064, 0.0101)	(0.0046, 0.0072, 0.0106)	(0.002, 0.0029, 0.0039)	(0.0028, 0.0038, 0.005)	(0.0, 0.0009, 0.0031)	(0.0014, 0.0035, 0.0065)	(0.0034, 0.0064, 0.0101)	(0.0013, 0.003, 0.0053)	(0.0001, 0.0019, 0.0055)	(0.0039, 0.0053, 0.0071)	(0.002, 0.0056, 0.0114)	(0.0004, 0.0014, 0.0033)	(0.0171, 0.0239, 0.0315)
ENSG00000134452	(0.0047, 0.0063, 0.0081)	(0.0021, 0.0035, 0.0053)	(0.0007, 0.0017, 0.0032)	(0.0043, 0.006, 0.0079)	(0.0054, 0.0083, 0.012)	(0.0068, 0.009, 0.0115)	(0.0, 0.0021, 0.012)	(0.0042, 0.0058, 0.0078)	(0.0002, 0.004, 0.0131)	(0.0017, 0.0087, 0.0201)	(0.0012, 0.0045, 0.0092)	(0.001, 0.003, 0.0058)	(0.0019, 0.0044, 0.0079)	(0.002, 0.0056, 0.0111)	(0.0022, 0.0067, 0.0135)	(0.0009, 0.0042, 0.0103)	(0.0014, 0.005, 0.0109)	(0.0012, 0.0041, 0.009)	(0.0009, 0.0043, 0.0112)	(0.0072, 0.0158, 0.028)	(0.0051, 0.0119, 0.021)	(0.0015, 0.0031, 0.0051)	(0.0032, 0.0048, 0.0065)	(0.0023, 0.0038, 0.0059)	(0.0039, 0.0058, 0.0081)	(0.003, 0.0046, 0.0065)	(0.0019, 0.0034, 0.0052)	(0.0022, 0.0037, 0.0055)	(0.0027, 0.0045, 0.0071)	(0.0029, 0.0083, 0.0161)	(0.0015, 0.0035, 0.0062)	(0.0044, 0.0076, 0.0123)	(0.004, 0.0054, 0.007)	(0.0035, 0.0055, 0.0082)	(0.0057, 0.0075, 0.0096)	(0.0025, 0.0046, 0.0072)	(0.0019, 0.0042, 0.0073)	(0.0018, 0.0034, 0.0056)	(0.0013, 0.003, 0.005)	(0.0031, 0.0041, 0.0054)	(0.0055, 0.0068, 0.0084)	(0.0002, 0.0019, 0.0052)	(0.0027, 0.0051, 0.0081)	(0.0022, 0.0037, 0.0057)	(0.0025, 0.0045, 0.0069)	(0.0019, 0.0033, 0.0049)	(0.0019, 0.003, 0.0042)	(0.0026, 0.0049, 0.0078)	(0.0018, 0.004, 0.0072)	(0.014, 0.0188, 0.0248)
ENSG00000134453	(0.0047, 0.0066, 0.009)	(0.0043, 0.0062, 0.0085)	(0.0024, 0.0058, 0.0101)	(0.0031, 0.0055, 0.0092)	(0.0019, 0.0047, 0.0087)	(0.0052, 0.0078, 0.0111)	(0.0006, 0.0152, 0.0466)	(0.0031, 0.0049, 0.007)	(0.0026, 0.0075, 0.0154)	(0.0034, 0.009, 0.0176)	(0.0017, 0.0046, 0.0093)	(0.0003, 0.0018, 0.0044)	(0.0009, 0.0026, 0.0051)	(0.0024, 0.0058, 0.0105)	(0.0048, 0.0101, 0.0177)	(0.0098, 0.0197, 0.0323)	(0.0036, 0.0084, 0.0146)	(0.0003, 0.0024, 0.0069)	(0.0013, 0.0045, 0.0096)	(0.0024, 0.007, 0.0141)	(0.0057, 0.0112, 0.0192)	(0.0019, 0.0039, 0.0067)	(0.0025, 0.0042, 0.0064)	(0.0047, 0.0076, 0.0112)	(0.0032, 0.0055, 0.0083)	(0.0045, 0.0069, 0.0098)	(0.0005, 0.0024, 0.0052)	(0.0073, 0.0115, 0.0163)	(0.0059, 0.0092, 0.0134)	(0.0, 0.0031, 0.0118)	(0.0007, 0.0026, 0.006)	(0.0058, 0.0126, 0.0214)	(0.0065, 0.0083, 0.0103)	(0.0034, 0.0055, 0.0083)	(0.0044, 0.0062, 0.0084)	(0.0067, 0.0112, 0.0171)	(0.001, 0.0038, 0.008)	(0.004, 0.0071, 0.0113)	(0.0043, 0.0074, 0.0114)	(0.0041, 0.0061, 0.0083)	(0.0046, 0.0067, 0.0092)	(0.0012, 0.0047, 0.0107)	(0.0004, 0.0022, 0.0056)	(0.0041, 0.007, 0.0108)	(0.0016, 0.0038, 0.0066)	(0.0013, 0.0033, 0.0061)	(0.0042, 0.0057, 0.0074)	(0.0015, 0.0041, 0.0081)	(0.0053, 0.0099, 0.0158)	(0.0128, 0.0213, 0.0318)
ENSG00000134460	(0.0701, 0.0965, 0.127)	(0.0368, 0.0477, 0.0604)	(0.0515, 0.0784, 0.1148)	(0.0128, 0.0237, 0.0379)	(0.0162, 0.0332, 0.0574)	(0.0609, 0.1437, 0.271)	VG Unavailable	(0.0472, 0.0697, 0.0964)	VG Unavailable	VG Unavailable	VG Unavailable	VG Unavailable	VG Unavailable	VG Unavailable	VG Unavailable	VG Unavailable	VG Unavailable	VG Unavailable	VG Unavailable	VG Unavailable	VG Unavailable	(0.0324, 0.0593, 0.0931)	(0.0099, 0.0197, 0.0324)	(0.0447, 0.079, 0.1245)	(0.0, 0.0078, 0.0344)	(0.024, 0.0442, 0.0695)	VG Unavailable	(0.0369, 0.071, 0.1166)	(0.0368, 0.0747, 0.1249)	(0.0026, 0.0592, 0.2094)	(0.0285, 0.0462, 0.0671)	(0.0771, 0.1997, 0.3891)	(0.0103, 0.0161, 0.0235)	VG Unavailable	VG Unavailable	VG Unavailable	VG Unavailable	(0.0226, 0.0622, 0.1219)	(0.0187, 0.0422, 0.0748)	VG Unavailable	(0.0354, 0.0675, 0.1129)	(0.005, 0.03, 0.0851)	(0.0042, 0.0081, 0.0127)	(0.0554, 0.0721, 0.0924)	(0.0204, 0.0485, 0.0852)	VG Unavailable	(0.012, 0.0204, 0.0307)	VG Unavailable	VG Unavailable	(0.0237, 0.0348, 0.0484)
ENSG00000134461	(0.0041, 0.0069, 0.01)	(0.0085, 0.0131, 0.0193)	(0.0022, 0.0058, 0.0112)	(0.0032, 0.0059, 0.0098)	(0.0032, 0.0078, 0.0143)	(0.0061, 0.0099, 0.0145)	(0.0, 0.0048, 0.0229)	(0.0044, 0.0077, 0.0116)	(0.0089, 0.0174, 0.0293)	(0.0007, 0.0066, 0.0171)	(0.004, 0.0092, 0.0168)	(0.0012, 0.0033, 0.0064)	(0.0023, 0.0054, 0.0094)	(0.0031, 0.0073, 0.0133)	(0.0038, 0.0083, 0.0141)	(0.0057, 0.0131, 0.0241)	(0.0037, 0.0093, 0.0179)	(0.002, 0.0057, 0.0107)	(0.0045, 0.0107, 0.0201)	(0.0182, 0.0354, 0.0592)	(0.0078, 0.0187, 0.0343)	(0.0081, 0.0124, 0.0172)	(0.0049, 0.008, 0.0124)	(0.0026, 0.0056, 0.0095)	(0.002, 0.0046, 0.008)	(0.0069, 0.0099, 0.0131)	(0.0038, 0.0071, 0.0112)	(0.0033, 0.0066, 0.0108)	(0.0035, 0.0073, 0.0129)	(0.0016, 0.0113, 0.0315)	(0.0092, 0.0164, 0.0258)	(0.005, 0.0119, 0.0215)	(0.005, 0.0081, 0.012)	(0.0049, 0.0086, 0.0133)	(0.0067, 0.0093, 0.0122)	(0.0013, 0.0034, 0.0064)	(0.0064, 0.0121, 0.0195)	(0.0043, 0.0078, 0.0127)	(0.0033, 0.0069, 0.0116)	(0.0158, 0.0212, 0.0274)	(0.0078, 0.011, 0.0148)	(0.0002, 0.0043, 0.0134)	(0.0068, 0.0127, 0.0205)	(0.0076, 0.014, 0.0222)	(0.0018, 0.0041, 0.0071)	(0.0043, 0.0065, 0.0093)	(0.0065, 0.0094, 0.0127)	(0.0005, 0.0022, 0.0052)	(0.0031, 0.0072, 0.0125)	(0.0319, 0.054, 0.0821)
ENSG00000134463	(0.0176, 0.0206, 0.024)	(0.018, 0.0219, 0.0258)	(0.0448, 0.0566, 0.0702)	(0.1436, 0.1813, 0.2231)	(0.0747, 0.1009, 0.1302)	(0.1129, 0.135, 0.1615)	(0.0505, 0.1588, 0.3443)	(0.0128, 0.0156, 0.0189)	(0.105, 0.1824, 0.2905)	(0.1172, 0.185, 0.2876)	(0.1555, 0.2283, 0.3208)	(0.0125, 0.0228, 0.0342)	(0.0148, 0.0274, 0.0436)	(0.0896, 0.1445, 0.2091)	(0.0653, 0.1205, 0.1909)	(0.1127, 0.1969, 0.3023)	(0.0391, 0.0684, 0.1083)	(0.1454, 0.212, 0.3)	(0.1559, 0.2435, 0.3591)	(0.1531, 0.2588, 0.4044)	(0.1326, 0.2076, 0.3073)	(0.1071, 0.1331, 0.1658)	(0.2069, 0.2491, 0.2992)	(0.045, 0.0574, 0.0718)	(0.7849, 0.8939, 1.0109)	(0.0574, 0.0696, 0.0845)	(0.2122, 0.2551, 0.2982)	(0.018, 0.0223, 0.0271)	(0.0166, 0.0203, 0.0244)	(0.0099, 0.0161, 0.0234)	(0.1022, 0.1528, 0.2054)	(0.0369, 0.0476, 0.0595)	(0.0138, 0.0169, 0.0202)	(0.0462, 0.0525, 0.0589)	(0.0163, 0.0202, 0.0248)	(0.2026, 0.2701, 0.3511)	(0.0212, 0.0273, 0.0339)	(0.0758, 0.0977, 0.1217)	(0.0087, 0.0125, 0.0168)	(0.0568, 0.0669, 0.0781)	(0.0429, 0.0503, 0.0582)	(0.0724, 0.1007, 0.136)	(0.0512, 0.0724, 0.0981)	(0.0244, 0.032, 0.0414)	(0.0314, 0.0399, 0.0494)	(0.0049, 0.0068, 0.0091)	(0.0262, 0.0313, 0.0363)	(0.0546, 0.0801, 0.1098)	(0.0792, 0.1097, 0.1441)	(0.1678, 0.1965, 0.227)
ENSG00000134470	(0.0062, 0.0078, 0.0094)	(0.0079, 0.0098, 0.0121)	(0.0092, 0.0152, 0.0213)	(0.0167, 0.0211, 0.0263)	(0.0084, 0.0118, 0.0154)	(0.0136, 0.018, 0.0227)	(0.0012, 0.0063, 0.0161)	(0.008, 0.0101, 0.0128)	(0.0133, 0.0362, 0.0728)	(0.0, 0.0, 0.005)	(0.0004, 0.0069, 0.0218)	(0.0007, 0.0137, 0.0421)	(0.0189, 0.0632, 0.1403)	(0.0222, 0.0419, 0.065)	(0.0252, 0.0536, 0.0917)	(0.0, 0.0065, 0.0286)	(0.0, 0.0019, 0.0095)	(0.0075, 0.0225, 0.0464)	(0.0006, 0.0089, 0.027)	(0.0067, 0.0193, 0.0385)	(0.0058, 0.0168, 0.0342)	(0.0081, 0.0116, 0.0153)	(0.0044, 0.0062, 0.0084)	(0.01, 0.0133, 0.0168)	(0.0086, 0.0116, 0.0151)	(0.0109, 0.0142, 0.0177)	(0.0189, 0.0253, 0.0332)	(0.0085, 0.0116, 0.0149)	(0.0055, 0.0083, 0.0117)	(0.0028, 0.0087, 0.0179)	(0.0019, 0.0035, 0.0057)	(0.0038, 0.0065, 0.01)	(0.0052, 0.0064, 0.0077)	(0.0066, 0.0094, 0.0125)	(0.0079, 0.0115, 0.0157)	(0.0113, 0.0203, 0.0314)	(0.0035, 0.0059, 0.0087)	(0.0087, 0.0124, 0.0172)	(0.0142, 0.0215, 0.0305)	(0.0068, 0.0089, 0.0114)	(0.008, 0.0107, 0.0135)	(0.0019, 0.0044, 0.008)	(0.0044, 0.0069, 0.0097)	(0.0064, 0.0094, 0.0129)	(0.0066, 0.0096, 0.0127)	(0.01, 0.014, 0.0187)	(0.006, 0.0076, 0.0096)	(0.0136, 0.0197, 0.0273)	(0.0058, 0.0099, 0.0146)	(0.0173, 0.0224, 0.0287)
ENSG00000134480	(0.0069, 0.0101, 0.0138)	(0.007, 0.0102, 0.0138)	(0.0078, 0.0138, 0.0222)	(0.0072, 0.0117, 0.0177)	(0.0036, 0.0078, 0.0138)	(0.0058, 0.0088, 0.0128)	(0.0, 0.0, 0.0326)	(0.0041, 0.0068, 0.0107)	(0.0058, 0.0131, 0.0233)	(0.0011, 0.007, 0.0186)	(0.0, 0.002, 0.0087)	(0.0031, 0.009, 0.0182)	(0.0011, 0.0048, 0.0124)	(0.0033, 0.0079, 0.0149)	(0.0027, 0.0068, 0.013)	(0.0, 0.002, 0.0078)	(0.0051, 0.0119, 0.0207)	(0.0026, 0.0075, 0.0149)	(0.0067, 0.0146, 0.0269)	(0.0009, 0.0062, 0.0158)	(0.0013, 0.0051, 0.0121)	(0.0048, 0.0095, 0.0157)	(0.0028, 0.0067, 0.0118)	(0.005, 0.0098, 0.0166)	(0.005, 0.0094, 0.0151)	(0.0076, 0.0124, 0.0183)	(0.0076, 0.0113, 0.0159)	(0.0063, 0.0108, 0.0172)	(0.004, 0.0088, 0.0158)	(0.0011, 0.006, 0.0136)	(0.0078, 0.0176, 0.0309)	(0.004, 0.0092, 0.017)	(0.0057, 0.0086, 0.0122)	(0.006, 0.0092, 0.0132)	(0.0039, 0.0063, 0.0096)	(0.0046, 0.0093, 0.0159)	(0.0071, 0.015, 0.0264)	(0.0032, 0.0077, 0.015)	(0.0025, 0.0053, 0.0092)	(0.0089, 0.014, 0.0199)	(0.0041, 0.0076, 0.0119)	(0.0019, 0.0063, 0.013)	(0.0062, 0.0145, 0.0266)	(0.0119, 0.0207, 0.0321)	(0.0083, 0.0149, 0.0237)	(0.0057, 0.0083, 0.0114)	(0.0076, 0.011, 0.0151)	(0.0018, 0.0078, 0.018)	(0.0014, 0.0063, 0.0146)	(0.0066, 0.0103, 0.0151)
ENSG00000134489	VG Unavailable	VG Unavailable	VG Unavailable	VG Unavailable	VG Unavailable	VG Unavailable	VG Unavailable	VG Unavailable	VG Unavailable	VG Unavailable	VG Unavailable	VG Unavailable	VG Unavailable	VG Unavailable	VG Unavailable	VG Unavailable	VG Unavailable	VG Unavailable	VG Unavailable	VG Unavailable	VG Unavailable	VG Unavailable	VG Unavailable	VG Unavailable	VG Unavailable	VG Unavailable	VG Unavailable	VG Unavailable	VG Unavailable	VG Unavailable	VG Unavailable	VG Unavailable	VG Unavailable	VG Unavailable	VG Unavailable	VG Unavailable	VG Unavailable	VG Unavailable	VG Unavailable	VG Unavailable	VG Unavailable	VG Unavailable	VG Unavailable	VG Unavailable	VG Unavailable	VG Unavailable	VG Unavailable	VG Unavailable	VG Unavailable	(0.6892, 0.8939, 1.1088)
ENSG00000134490	(0.0071, 0.0096, 0.0122)	(0.0031, 0.0049, 0.0072)	(0.0016, 0.0078, 0.0195)	(0.0045, 0.0072, 0.0107)	(0.0025, 0.0068, 0.0123)	(0.008, 0.0131, 0.0194)	(0.0, 0.0052, 0.0414)	(0.0061, 0.0087, 0.0114)	(0.0013, 0.0032, 0.0059)	(0.0042, 0.0079, 0.0122)	(0.0041, 0.0062, 0.0089)	(0.0044, 0.0082, 0.0138)	(0.0042, 0.0089, 0.0157)	(0.0035, 0.0058, 0.0085)	(0.0041, 0.0065, 0.0095)	(0.0033, 0.0067, 0.0114)	(0.0095, 0.0152, 0.0223)	(0.0045, 0.0068, 0.0096)	(0.0044, 0.0069, 0.0101)	(0.0061, 0.0115, 0.0185)	(0.0069, 0.0194, 0.0389)	(0.0034, 0.0088, 0.017)	(0.0008, 0.0044, 0.0112)	(0.0082, 0.0139, 0.0213)	(0.0057, 0.0085, 0.0121)	(0.0031, 0.0073, 0.0135)	(0.0028, 0.0053, 0.0087)	(0.0044, 0.0096, 0.0167)	(0.01, 0.0209, 0.0356)	(0.0028, 0.0088, 0.0183)	(0.0028, 0.005, 0.008)	(0.001, 0.0061, 0.0161)	(0.0045, 0.0066, 0.009)	(0.0205, 0.034, 0.0514)	(0.0045, 0.0066, 0.0091)	(0.0056, 0.0124, 0.0223)	(0.0102, 0.0199, 0.0313)	(0.0072, 0.0135, 0.0219)	(0.005, 0.0094, 0.0148)	(0.0028, 0.0044, 0.0064)	(0.0043, 0.0062, 0.0083)	(0.0027, 0.006, 0.011)	(0.0033, 0.0095, 0.0188)	(0.0035, 0.008, 0.0141)	(0.0051, 0.0102, 0.0175)	(0.0045, 0.0098, 0.0179)	(0.0065, 0.0092, 0.0119)	(0.0017, 0.0063, 0.0133)	(0.0041, 0.0098, 0.0175)	(0.0523, 0.0758, 0.1016)
ENSG00000134504	(0.0238, 0.0344, 0.0464)	(0.0165, 0.0248, 0.0346)	(0.004, 0.0074, 0.0119)	(0.007, 0.0141, 0.0234)	(0.0075, 0.0166, 0.0288)	(0.0185, 0.0261, 0.0345)	(0.0, 0.0006, 0.0883)	(0.01, 0.0144, 0.0198)	(0.0131, 0.0199, 0.0296)	(0.0165, 0.0277, 0.0416)	(0.0123, 0.0173, 0.023)	(0.0113, 0.0184, 0.0267)	(0.008, 0.014, 0.0216)	(0.0093, 0.0137, 0.0182)	(0.0089, 0.0134, 0.0185)	(0.015, 0.0233, 0.0328)	(0.0055, 0.0125, 0.0228)	(0.0129, 0.0182, 0.0241)	(0.0153, 0.0221, 0.0298)	(0.0001, 0.0067, 0.0219)	(0.0026, 0.0135, 0.0342)	(0.007, 0.0128, 0.0197)	(0.0066, 0.0128, 0.0207)	(0.0131, 0.0211, 0.0309)	(0.0116, 0.0147, 0.018)	(0.0106, 0.0165, 0.0248)	(0.0047, 0.0091, 0.0148)	(0.0081, 0.0116, 0.0162)	(0.0133, 0.026, 0.0425)	(0.0048, 0.0116, 0.0218)	(0.0104, 0.0215, 0.036)	VG Unavailable	(0.0087, 0.015, 0.0231)	(0.012, 0.0231, 0.0406)	(0.0328, 0.039, 0.0463)	(0.0106, 0.0183, 0.0287)	(0.0032, 0.0092, 0.0186)	(0.0078, 0.0116, 0.0161)	(0.0099, 0.015, 0.0208)	(0.0104, 0.0133, 0.0165)	(0.0129, 0.016, 0.0194)	(0.0013, 0.0042, 0.0083)	(0.0054, 0.0191, 0.04)	(0.0065, 0.0169, 0.0311)	(0.0046, 0.0099, 0.0175)	(0.0058, 0.0104, 0.016)	(0.0336, 0.0404, 0.0478)	(0.0102, 0.0214, 0.0395)	(0.0093, 0.0146, 0.0215)	VG Unavailable
ENSG00000134508	(0.0084, 0.0112, 0.0145)	(0.0032, 0.0057, 0.0087)	(0.0006, 0.0101, 0.0304)	(0.008, 0.0115, 0.0161)	(0.0024, 0.0072, 0.0152)	(0.0087, 0.0159, 0.0252)	VG Unavailable	(0.0059, 0.0088, 0.0126)	(0.0013, 0.0031, 0.0059)	(0.0042, 0.0083, 0.0134)	(0.0045, 0.0068, 0.0096)	(0.0047, 0.0097, 0.0162)	(0.0064, 0.0128, 0.0221)	(0.004, 0.0067, 0.0102)	(0.0036, 0.0062, 0.0095)	(0.003, 0.0066, 0.0114)	(0.0088, 0.0142, 0.0209)	(0.0041, 0.0066, 0.0097)	(0.0042, 0.0067, 0.0103)	(0.0063, 0.0114, 0.0189)	(0.0058, 0.0214, 0.0464)	(0.0114, 0.0247, 0.0415)	(0.0028, 0.0101, 0.0219)	(0.0083, 0.0165, 0.0281)	(0.0095, 0.0157, 0.0228)	(0.0014, 0.0076, 0.0196)	(0.0045, 0.0112, 0.021)	(0.0033, 0.0098, 0.0194)	(0.0058, 0.0225, 0.0514)	(0.003, 0.0088, 0.0182)	(0.0038, 0.0064, 0.0099)	(0.0029, 0.01, 0.0214)	(0.0072, 0.0105, 0.0149)	VG Unavailable	(0.0049, 0.0076, 0.011)	(0.0023, 0.0134, 0.0338)	(0.0174, 0.0374, 0.0652)	(0.0111, 0.0224, 0.038)	(0.0093, 0.0188, 0.0331)	(0.0035, 0.0056, 0.008)	(0.0075, 0.0102, 0.0135)	(0.0015, 0.006, 0.0129)	(0.0078, 0.0198, 0.0366)	(0.0063, 0.0141, 0.0247)	(0.0042, 0.0096, 0.0177)	(0.003, 0.0099, 0.0215)	(0.0077, 0.0107, 0.0142)	(0.0, 0.0028, 0.0169)	(0.006, 0.0142, 0.0278)	VG Unavailable
ENSG00000134516	(0.0041, 0.0055, 0.0071)	(0.0045, 0.006, 0.0078)	(0.0, 0.0014, 0.0043)	(0.0046, 0.0071, 0.0108)	(0.0029, 0.0055, 0.0087)	(0.0054, 0.0091, 0.014)	(0.0, 0.0, 0.0129)	(0.0059, 0.0086, 0.0119)	(0.0057, 0.0128, 0.0238)	(0.0067, 0.0135, 0.0232)	(0.0022, 0.0059, 0.0111)	(0.0095, 0.0205, 0.0341)	(0.0018, 0.0098, 0.0238)	(0.0015, 0.0052, 0.0116)	(0.006, 0.0118, 0.0195)	(0.0048, 0.0096, 0.0156)	(0.0042, 0.0083, 0.0138)	(0.0068, 0.0135, 0.0223)	(0.0035, 0.0083, 0.015)	(0.0038, 0.0088, 0.0147)	(0.001, 0.0033, 0.0067)	(0.0002, 0.0021, 0.0057)	(0.0012, 0.0027, 0.0046)	(0.0022, 0.0054, 0.0098)	(0.0011, 0.0037, 0.0076)	(0.005, 0.0086, 0.0129)	(0.0376, 0.0452, 0.0531)	(0.0049, 0.0091, 0.0151)	(0.0058, 0.012, 0.0214)	(0.004, 0.015, 0.0314)	(0.001, 0.0016, 0.0021)	(0.0, 0.002, 0.0087)	(0.0013, 0.0018, 0.0024)	(0.0081, 0.0173, 0.03)	(0.0029, 0.0043, 0.0063)	(0.0016, 0.0055, 0.0129)	(0.0062, 0.0148, 0.0277)	(0.0059, 0.0107, 0.017)	(0.0083, 0.0139, 0.0208)	(0.0053, 0.0094, 0.0143)	(0.0064, 0.0099, 0.0139)	(0.001, 0.0034, 0.0071)	(0.0014, 0.0024, 0.0035)	(0.0011, 0.0016, 0.0021)	(0.0039, 0.0067, 0.0101)	(0.0077, 0.0118, 0.0167)	(0.0048, 0.0076, 0.0108)	(0.0003, 0.0042, 0.0126)	(0.0017, 0.0062, 0.0144)	(0.0014, 0.0017, 0.0021)
ENSG00000134531	(0.0024, 0.0028, 0.0033)	(0.0024, 0.003, 0.0035)	(0.0019, 0.0037, 0.006)	(0.0023, 0.0031, 0.0041)	(0.0019, 0.0027, 0.0037)	(0.0023, 0.003, 0.0038)	(0.0001, 0.0016, 0.0055)	(0.0026, 0.0033, 0.004)	(0.0078, 0.015, 0.024)	(0.0082, 0.0176, 0.0316)	(0.0085, 0.0143, 0.0218)	(0.002, 0.0077, 0.0172)	(0.0133, 0.0279, 0.0465)	(0.0045, 0.0103, 0.0191)	(0.0132, 0.0241, 0.0385)	(0.0014, 0.0046, 0.0097)	(0.0029, 0.0061, 0.011)	(0.0086, 0.0146, 0.0221)	(0.0121, 0.022, 0.0364)	(0.0014, 0.0046, 0.0095)	(0.0046, 0.0092, 0.0153)	(0.0026, 0.004, 0.0055)	(0.013, 0.016, 0.0195)	(0.002, 0.0028, 0.0036)	(0.0021, 0.0025, 0.0029)	(0.0019, 0.0026, 0.0033)	(0.0027, 0.0032, 0.0038)	(0.0026, 0.0034, 0.0042)	(0.002, 0.003, 0.0043)	(0.0015, 0.0047, 0.0097)	VG Unavailable	(0.0184, 0.0342, 0.0552)	(0.0043, 0.0052, 0.0063)	(0.0032, 0.0045, 0.0061)	(0.0024, 0.003, 0.0037)	(0.0011, 0.0032, 0.0062)	(0.0024, 0.0049, 0.0085)	(0.0039, 0.006, 0.0084)	(nan, nan, nan)	(0.0018, 0.0023, 0.0028)	(nan, nan, nan)	(0.0017, 0.0028, 0.0041)	(0.0071, 0.0103, 0.0138)	(0.0026, 0.0045, 0.0069)	(0.0017, 0.0027, 0.0039)	(0.0021, 0.0043, 0.0073)	(0.0083, 0.0098, 0.0115)	(0.0007, 0.0014, 0.0024)	(0.0015, 0.0023, 0.0031)	(0.0303, 0.0474, 0.0685)
ENSG00000134532	(0.0143, 0.0202, 0.0272)	(0.0154, 0.023, 0.0317)	VG Unavailable	(0.0048, 0.0095, 0.0156)	(0.0055, 0.0123, 0.0233)	(0.0108, 0.0154, 0.0207)	VG Unavailable	(0.019, 0.0289, 0.0414)	(0.009, 0.0286, 0.06)	(0.046, 0.0859, 0.1429)	(0.0101, 0.0269, 0.0529)	VG Unavailable	VG Unavailable	(0.0112, 0.0274, 0.0495)	(0.0177, 0.0411, 0.0728)	VG Unavailable	(0.0434, 0.0808, 0.131)	(0.0269, 0.0624, 0.1047)	VG Unavailable	VG Unavailable	VG Unavailable	(0.0162, 0.0329, 0.0539)	(0.0162, 0.0333, 0.0562)	(0.0139, 0.0273, 0.0465)	VG Unavailable	(0.0179, 0.0363, 0.0629)	VG Unavailable	(0.0011, 0.0088, 0.0246)	VG Unavailable	VG Unavailable	VG Unavailable	(0.0419, 0.0588, 0.0807)	(0.0182, 0.0265, 0.0373)	VG Unavailable	(0.0098, 0.0143, 0.0195)	(0.0004, 0.004, 0.0115)	VG Unavailable	(0.0546, 0.0889, 0.1307)	(0.0333, 0.0519, 0.0773)	(0.0097, 0.0137, 0.0187)	(0.0126, 0.017, 0.0224)	(0.0002, 0.008, 0.0263)	(0.0207, 0.0496, 0.0923)	(0.01, 0.0328, 0.0692)	(0.02, 0.0378, 0.0631)	(0.0151, 0.0224, 0.031)	(0.0214, 0.0295, 0.0392)	(0.0055, 0.0153, 0.0302)	(0.0029, 0.0099, 0.0213)	VG Unavailable
ENSG00000134533	(0.0141, 0.0171, 0.0204)	(0.0158, 0.0198, 0.024)	(0.0204, 0.0268, 0.0338)	(0.0166, 0.0207, 0.025)	(0.0196, 0.0264, 0.0355)	(0.0144, 0.0175, 0.0207)	(0.0061, 0.0285, 0.0647)	(0.0121, 0.0152, 0.0187)	(0.005, 0.0127, 0.0248)	(0.0229, 0.0436, 0.0739)	(0.008, 0.0128, 0.0195)	VG Unavailable	VG Unavailable	(0.0244, 0.0379, 0.055)	(0.0136, 0.0245, 0.0394)	(0.0155, 0.0338, 0.0577)	(0.0042, 0.0123, 0.0259)	(0.0085, 0.0145, 0.0214)	(0.0085, 0.0155, 0.0242)	(0.0021, 0.019, 0.0523)	(0.0186, 0.0513, 0.1057)	(0.0152, 0.0196, 0.0247)	(0.0143, 0.0197, 0.0262)	(0.0166, 0.0234, 0.0315)	(0.0188, 0.0285, 0.0389)	(0.0198, 0.0271, 0.0356)	VG Unavailable	(0.0175, 0.0241, 0.0321)	(0.0216, 0.034, 0.0496)	(0.0082, 0.0176, 0.0294)	VG Unavailable	VG Unavailable	(0.0135, 0.0178, 0.0228)	(0.0135, 0.0198, 0.0275)	(0.0151, 0.0192, 0.0236)	(0.0134, 0.0192, 0.0257)	(0.0141, 0.025, 0.0397)	(0.0142, 0.0202, 0.0275)	(0.0196, 0.0442, 0.0778)	(0.0181, 0.0239, 0.0303)	(0.0144, 0.0182, 0.0226)	(0.0117, 0.0207, 0.0329)	(0.0136, 0.0209, 0.0297)	(0.0428, 0.0551, 0.0703)	(0.016, 0.023, 0.032)	(0.0102, 0.0147, 0.0205)	(0.0243, 0.0321, 0.0425)	(0.0136, 0.0185, 0.0245)	(0.0089, 0.0149, 0.0212)	VG Unavailable
ENSG00000134538	VG Unavailable	VG Unavailable	VG Unavailable	VG Unavailable	VG Unavailable	VG Unavailable	VG Unavailable	VG Unavailable	VG Unavailable	VG Unavailable	VG Unavailable	VG Unavailable	VG Unavailable	VG Unavailable	VG Unavailable	(0.0272, 0.0607, 0.1096)	VG Unavailable	VG Unavailable	VG Unavailable	(0.0034, 0.0207, 0.0547)	(0.0103, 0.0328, 0.0689)	VG Unavailable	VG Unavailable	VG Unavailable	VG Unavailable	VG Unavailable	VG Unavailable	VG Unavailable	VG Unavailable	VG Unavailable	VG Unavailable	(0.0067, 0.0091, 0.0121)	VG Unavailable	VG Unavailable	VG Unavailable	VG Unavailable	VG Unavailable	VG Unavailable	VG Unavailable	VG Unavailable	VG Unavailable	VG Unavailable	VG Unavailable	VG Unavailable	VG Unavailable	VG Unavailable	VG Unavailable	VG Unavailable	VG Unavailable	VG Unavailable
ENSG00000134539	(0.0251, 0.0355, 0.0474)	(0.0127, 0.0194, 0.0275)	VG Unavailable	(0.0099, 0.0196, 0.033)	(0.0178, 0.0346, 0.056)	(0.0425, 0.057, 0.0771)	VG Unavailable	(0.0154, 0.0244, 0.0354)	VG Unavailable	VG Unavailable	(0.0342, 0.0784, 0.1381)	(0.0226, 0.0478, 0.0832)	(0.0246, 0.0537, 0.0902)	VG Unavailable	VG Unavailable	VG Unavailable	VG Unavailable	(0.0408, 0.0711, 0.1154)	VG Unavailable	VG Unavailable	VG Unavailable	(0.031, 0.0535, 0.0839)	(0.0174, 0.03, 0.0455)	(0.019, 0.0321, 0.0483)	(0.0251, 0.0416, 0.0648)	(0.0243, 0.0371, 0.0524)	(0.0379, 0.0598, 0.0879)	(0.0396, 0.0548, 0.0731)	(0.0548, 0.077, 0.1048)	(0.0156, 0.0465, 0.094)	VG Unavailable	(0.0163, 0.0302, 0.0486)	(0.009, 0.0122, 0.0159)	(0.074, 0.1027, 0.1363)	(0.0333, 0.0472, 0.0652)	(0.017, 0.04, 0.0718)	(0.025, 0.0512, 0.0871)	(0.0325, 0.0543, 0.0836)	(0.0204, 0.0311, 0.0438)	(0.0418, 0.0706, 0.1032)	(0.0368, 0.0601, 0.0898)	(0.01, 0.0261, 0.0491)	(0.0169, 0.0311, 0.0497)	(0.0084, 0.0123, 0.0165)	(0.0229, 0.0409, 0.0614)	(0.0446, 0.0675, 0.0927)	(0.0194, 0.0292, 0.041)	(0.0084, 0.0257, 0.051)	(0.017, 0.0352, 0.0622)	(0.0109, 0.0135, 0.0166)
ENSG00000134545	VG Unavailable	VG Unavailable	VG Unavailable	VG Unavailable	VG Unavailable	VG Unavailable	VG Unavailable	(0.1056, 0.2144, 0.3593)	VG Unavailable	VG Unavailable	VG Unavailable	VG Unavailable	VG Unavailable	VG Unavailable	VG Unavailable	VG Unavailable	VG Unavailable	VG Unavailable	VG Unavailable	VG Unavailable	VG Unavailable	VG Unavailable	VG Unavailable	VG Unavailable	VG Unavailable	VG Unavailable	VG Unavailable	VG Unavailable	VG Unavailable	VG Unavailable	VG Unavailable	VG Unavailable	(0.1914, 0.2634, 0.3519)	VG Unavailable	VG Unavailable	VG Unavailable	VG Unavailable	VG Unavailable	VG Unavailable	VG Unavailable	VG Unavailable	VG Unavailable	VG Unavailable	(0.1134, 0.1954, 0.302)	VG Unavailable	VG Unavailable	(0.2383, 0.3689, 0.5286)	VG Unavailable	VG Unavailable	(0.2259, 0.3092, 0.4087)
ENSG00000134548	(0.0301, 0.0391, 0.0497)	(0.0584, 0.0857, 0.1217)	VG Unavailable	VG Unavailable	VG Unavailable	VG Unavailable	VG Unavailable	(0.0427, 0.0658, 0.095)	(0.019, 0.0317, 0.0484)	(0.0391, 0.0618, 0.0883)	(0.0188, 0.0277, 0.0385)	(0.0157, 0.0283, 0.045)	(0.0, 0.0017, 0.0122)	(0.0217, 0.0324, 0.0456)	(0.0167, 0.0249, 0.036)	(0.0157, 0.0238, 0.0349)	(0.0122, 0.0202, 0.0299)	(0.028, 0.0415, 0.0588)	(0.0132, 0.0213, 0.0297)	(0.0147, 0.0247, 0.0374)	(0.0173, 0.0288, 0.0451)	VG Unavailable	VG Unavailable	VG Unavailable	(0.0261, 0.0401, 0.0559)	VG Unavailable	(0.0514, 0.0927, 0.15)	(0.0297, 0.0466, 0.0665)	(0.0174, 0.0263, 0.0376)	(0.0083, 0.0201, 0.0383)	VG Unavailable	(0.0191, 0.0279, 0.0376)	(0.0808, 0.1224, 0.1723)	(0.0595, 0.0824, 0.1079)	(0.0725, 0.1315, 0.2064)	VG Unavailable	(0.0849, 0.1066, 0.132)	VG Unavailable	VG Unavailable	VG Unavailable	VG Unavailable	(0.0146, 0.0411, 0.0788)	VG Unavailable	VG Unavailable	VG Unavailable	VG Unavailable	(0.0323, 0.0421, 0.0525)	VG Unavailable	(0.0077, 0.0189, 0.0378)	VG Unavailable
ENSG00000134551	VG Unavailable	VG Unavailable	VG Unavailable	VG Unavailable	VG Unavailable	VG Unavailable	VG Unavailable	VG Unavailable	VG Unavailable	VG Unavailable	VG Unavailable	VG Unavailable	VG Unavailable	VG Unavailable	VG Unavailable	VG Unavailable	VG Unavailable	VG Unavailable	VG Unavailable	VG Unavailable	VG Unavailable	VG Unavailable	VG Unavailable	VG Unavailable	(0.2252, 0.4926, 0.8667)	VG Unavailable	VG Unavailable	VG Unavailable	VG Unavailable	VG Unavailable	VG Unavailable	VG Unavailable	VG Unavailable	VG Unavailable	VG Unavailable	VG Unavailable	VG Unavailable	VG Unavailable	VG Unavailable	VG Unavailable	VG Unavailable	VG Unavailable	VG Unavailable	VG Unavailable	VG Unavailable	VG Unavailable	VG Unavailable	VG Unavailable	VG Unavailable	VG Unavailable
ENSG00000134569	(0.0218, 0.0345, 0.0507)	(0.0133, 0.0257, 0.0412)	(0.0016, 0.0071, 0.0163)	VG Unavailable	(0.0094, 0.0289, 0.0659)	(0.0073, 0.0235, 0.0483)	VG Unavailable	(0.0162, 0.0309, 0.0523)	(0.0066, 0.0106, 0.0158)	(0.0026, 0.0056, 0.0093)	(0.0028, 0.0048, 0.0071)	(0.0021, 0.0058, 0.0112)	(0.0, 0.0014, 0.0072)	(0.0026, 0.0044, 0.0067)	(0.0023, 0.0044, 0.0071)	(0.0038, 0.0077, 0.0124)	(0.0, 0.0011, 0.0047)	(0.0038, 0.0063, 0.0092)	(0.0032, 0.0055, 0.0084)	(0.0031, 0.0082, 0.0152)	(0.0029, 0.0082, 0.0174)	(0.0054, 0.0142, 0.0274)	(0.0008, 0.0038, 0.0092)	(0.0117, 0.0241, 0.0386)	(0.0041, 0.0087, 0.0152)	(0.0209, 0.0344, 0.0535)	(0.0004, 0.0033, 0.0086)	(0.0033, 0.007, 0.0127)	(0.0037, 0.0084, 0.0143)	VG Unavailable	VG Unavailable	VG Unavailable	(0.0026, 0.006, 0.0111)	(0.0033, 0.0063, 0.0102)	(0.1003, 0.1204, 0.1409)	(0.0006, 0.0044, 0.0115)	(0.1203, 0.1634, 0.2108)	(0.0034, 0.0099, 0.0195)	(0.0002, 0.0015, 0.0038)	(0.0031, 0.004, 0.0052)	(0.004, 0.0049, 0.0061)	(0.0001, 0.0063, 0.0211)	(0.0003, 0.0035, 0.01)	(0.0709, 0.1015, 0.1337)	(0.0058, 0.0115, 0.0194)	(0.0042, 0.0121, 0.0234)	(0.0081, 0.0135, 0.0206)	(0.0008, 0.0093, 0.0266)	(0.0031, 0.0103, 0.0226)	VG Unavailable
ENSG00000134571	VG Unavailable	VG Unavailable	(0.0026, 0.0104, 0.0234)	VG Unavailable	(0.0, 0.0065, 0.0402)	VG Unavailable	VG Unavailable	VG Unavailable	VG Unavailable	VG Unavailable	VG Unavailable	VG Unavailable	VG Unavailable	VG Unavailable	VG Unavailable	VG Unavailable	VG Unavailable	VG Unavailable	VG Unavailable	VG Unavailable	VG Unavailable	VG Unavailable	VG Unavailable	VG Unavailable	VG Unavailable	VG Unavailable	VG Unavailable	(nan, nan, nan)	(0.0012, 0.0015, 0.0018)	VG Unavailable	VG Unavailable	VG Unavailable	(0.0606, 0.0858, 0.1164)	VG Unavailable	VG Unavailable	VG Unavailable	VG Unavailable	VG Unavailable	VG Unavailable	VG Unavailable	VG Unavailable	VG Unavailable	VG Unavailable	(0.0143, 0.0272, 0.0442)	(0.0003, 0.0052, 0.0172)	(0.0043, 0.0124, 0.024)	VG Unavailable	VG Unavailable	VG Unavailable	(0.0256, 0.0338, 0.0441)
ENSG00000134574	(0.0045, 0.0069, 0.0099)	(0.0055, 0.0094, 0.0143)	(0.0016, 0.0039, 0.0073)	(0.0027, 0.0048, 0.0072)	(0.0057, 0.0106, 0.0176)	(0.0062, 0.0096, 0.0139)	(0.0031, 0.0185, 0.0498)	(0.0033, 0.0062, 0.0099)	(0.0135, 0.0305, 0.0546)	(0.0139, 0.0346, 0.0644)	(0.0122, 0.0253, 0.0417)	(0.005, 0.0109, 0.0189)	(0.0017, 0.0053, 0.0111)	(0.0023, 0.0107, 0.0239)	(0.0104, 0.0243, 0.0435)	(0.0021, 0.0101, 0.0228)	(0.0001, 0.0054, 0.0195)	(0.0303, 0.0532, 0.084)	(0.0159, 0.0331, 0.0578)	(0.0057, 0.0167, 0.0319)	(0.0023, 0.0094, 0.021)	(0.0042, 0.0071, 0.0107)	(0.0025, 0.005, 0.0089)	(0.0037, 0.0067, 0.0104)	(0.0055, 0.0083, 0.0118)	(0.0032, 0.0059, 0.0092)	(0.0022, 0.0046, 0.0078)	(0.0033, 0.0079, 0.0152)	(0.0042, 0.0092, 0.0175)	(0.0, 0.0021, 0.0273)	(0.0044, 0.0074, 0.0112)	(0.0055, 0.0106, 0.0182)	(0.0059, 0.0087, 0.0117)	(0.0035, 0.0076, 0.0132)	(0.0045, 0.0067, 0.0091)	(0.0017, 0.0054, 0.0114)	(0.0029, 0.0065, 0.0114)	(0.0045, 0.0084, 0.0137)	(0.0001, 0.0024, 0.0074)	(0.007, 0.0096, 0.0124)	(0.0096, 0.0129, 0.0166)	(0.0015, 0.0048, 0.0102)	(0.0025, 0.0055, 0.0101)	(0.0063, 0.0103, 0.0153)	(0.0024, 0.006, 0.0113)	(0.0043, 0.0083, 0.0137)	(0.006, 0.0093, 0.0131)	(0.0035, 0.0074, 0.0121)	(0.0065, 0.0123, 0.0203)	(0.0134, 0.0194, 0.0272)
ENSG00000134575	(0.0092, 0.0122, 0.0156)	(0.005, 0.0075, 0.0104)	(0.0029, 0.0049, 0.0078)	(0.0041, 0.0074, 0.0115)	(0.0035, 0.0078, 0.0132)	(0.0081, 0.0123, 0.0168)	(0.0, 0.0034, 0.0344)	(0.0085, 0.0119, 0.0155)	(0.0021, 0.006, 0.0115)	(0.002, 0.0077, 0.0161)	(0.0036, 0.0079, 0.0142)	(0.0051, 0.009, 0.0143)	(0.0052, 0.0093, 0.0148)	(0.0031, 0.0061, 0.0103)	(0.0063, 0.0119, 0.019)	(0.0022, 0.0066, 0.0144)	(0.0053, 0.0094, 0.0147)	(0.0042, 0.0089, 0.0153)	(0.0043, 0.0104, 0.0197)	(0.0037, 0.0108, 0.0224)	(0.0046, 0.0126, 0.0244)	(0.0043, 0.0079, 0.0122)	(0.0058, 0.0087, 0.0123)	(0.0041, 0.0074, 0.0115)	(0.008, 0.0116, 0.0165)	(0.0058, 0.0091, 0.0126)	(0.0038, 0.0064, 0.0096)	(0.0039, 0.0072, 0.0115)	(0.0019, 0.0045, 0.0082)	(0.0063, 0.0141, 0.0266)	(0.0046, 0.0108, 0.0197)	(0.005, 0.0079, 0.0117)	(0.0111, 0.0147, 0.0187)	(0.0078, 0.0123, 0.018)	(0.0084, 0.0114, 0.0149)	(0.0068, 0.0146, 0.0242)	(0.003, 0.0052, 0.008)	(0.0083, 0.0129, 0.0182)	(0.0084, 0.0131, 0.0185)	(0.009, 0.0131, 0.0182)	(0.0097, 0.014, 0.0192)	(0.0015, 0.0042, 0.0079)	(0.0061, 0.0106, 0.0171)	(0.0085, 0.0131, 0.0185)	(0.0048, 0.0079, 0.0122)	(0.0041, 0.0073, 0.0113)	(0.0102, 0.0135, 0.0171)	(0.0051, 0.0123, 0.022)	(0.0036, 0.0084, 0.016)	(0.0126, 0.0188, 0.0267)
ENSG00000134612	VG Unavailable	VG Unavailable	VG Unavailable	VG Unavailable	VG Unavailable	VG Unavailable	VG Unavailable	VG Unavailable	VG Unavailable	VG Unavailable	VG Unavailable	VG Unavailable	VG Unavailable	VG Unavailable	VG Unavailable	VG Unavailable	VG Unavailable	VG Unavailable	VG Unavailable	VG Unavailable	VG Unavailable	VG Unavailable	VG Unavailable	VG Unavailable	VG Unavailable	VG Unavailable	VG Unavailable	VG Unavailable	VG Unavailable	(0.0613, 0.1839, 0.4089)	VG Unavailable	(0.0134, 0.0251, 0.0406)	VG Unavailable	VG Unavailable	VG Unavailable	VG Unavailable	VG Unavailable	(0.6672, 0.8939, 1.1812)	VG Unavailable	VG Unavailable	VG Unavailable	VG Unavailable	VG Unavailable	VG Unavailable	VG Unavailable	(0.0872, 0.1438, 0.2149)	VG Unavailable	VG Unavailable	VG Unavailable	VG Unavailable
ENSG00000134627	(0.0101, 0.0151, 0.021)	(0.0063, 0.0131, 0.0228)	VG Unavailable	(0.0064, 0.0104, 0.0153)	(0.0043, 0.0105, 0.0193)	(0.0055, 0.0087, 0.0128)	VG Unavailable	(0.0099, 0.017, 0.0258)	(0.0066, 0.0235, 0.0488)	(0.0144, 0.0379, 0.0723)	(0.0039, 0.0151, 0.0328)	(0.0, 0.0, 0.0304)	(0.0, 0.0016, 0.0139)	(0.0041, 0.0143, 0.0306)	(0.0142, 0.0325, 0.0571)	(0.0121, 0.0306, 0.0583)	(0.0, 0.006, 0.0332)	(0.0053, 0.0152, 0.031)	(0.0104, 0.0297, 0.0561)	(0.0083, 0.0276, 0.0569)	(0.0056, 0.0193, 0.0436)	(0.0061, 0.0123, 0.02)	(0.0014, 0.0041, 0.008)	(0.0047, 0.0104, 0.0174)	(0.0186, 0.0335, 0.053)	(0.0002, 0.0029, 0.0097)	(0.0049, 0.0104, 0.0186)	(0.003, 0.01, 0.0211)	(0.0231, 0.0469, 0.0801)	(0.0031, 0.0209, 0.0565)	(0.059, 0.1216, 0.2123)	VG Unavailable	(0.0159, 0.023, 0.0325)	VG Unavailable	(0.0032, 0.0059, 0.0093)	(0.0015, 0.0079, 0.0193)	(0.0034, 0.0072, 0.0122)	(0.0037, 0.0124, 0.025)	(0.0023, 0.0106, 0.0269)	(0.0236, 0.0379, 0.0566)	(0.0231, 0.0349, 0.0482)	(0.0034, 0.0121, 0.0247)	(0.0022, 0.0069, 0.0144)	(0.0026, 0.0098, 0.0209)	(0.002, 0.0066, 0.0137)	(0.0009, 0.0024, 0.0049)	(0.003, 0.0084, 0.0157)	(0.0, 0.0032, 0.0145)	(0.0006, 0.0067, 0.0204)	(0.0238, 0.0365, 0.0519)
ENSG00000134644	(0.0022, 0.0035, 0.0049)	(0.0022, 0.0037, 0.0056)	(0.0, 0.0007, 0.003)	(0.0017, 0.0034, 0.0057)	(0.003, 0.006, 0.0096)	(0.0013, 0.0023, 0.0035)	(0.0, 0.0, 0.0051)	(0.0034, 0.0051, 0.0071)	(0.0006, 0.0051, 0.0138)	(0.0013, 0.0063, 0.0146)	(0.0004, 0.0031, 0.0085)	(0.0021, 0.0046, 0.008)	(0.001, 0.0028, 0.0057)	(0.0019, 0.0053, 0.0104)	(0.0, 0.0008, 0.0092)	(0.0, 0.0012, 0.0113)	(0.0015, 0.0052, 0.0104)	(0.0005, 0.0031, 0.0083)	(0.0, 0.0, 0.1683)	(0.0, 0.0, 0.0042)	(0.0026, 0.0084, 0.0184)	(0.0012, 0.0027, 0.0049)	(0.001, 0.0025, 0.0048)	(0.0012, 0.0027, 0.0049)	(0.0015, 0.0028, 0.0045)	(0.0008, 0.002, 0.004)	(0.0006, 0.0015, 0.0029)	(0.0018, 0.004, 0.0069)	(0.0004, 0.0024, 0.0061)	(0.0021, 0.0083, 0.0187)	(0.0007, 0.0025, 0.0051)	(0.0001, 0.0027, 0.0089)	(0.0045, 0.0063, 0.0084)	(0.0032, 0.0047, 0.0064)	(0.0035, 0.0052, 0.0069)	(0.0005, 0.0019, 0.0039)	(0.0031, 0.0065, 0.0108)	(0.0039, 0.0067, 0.0102)	(0.0025, 0.005, 0.0082)	(0.0017, 0.0028, 0.004)	(0.0017, 0.0026, 0.0038)	(0.0003, 0.0017, 0.0044)	(0.0002, 0.0014, 0.0038)	(0.0, 0.0014, 0.0051)	(0.0034, 0.0061, 0.0094)	(0.0014, 0.0035, 0.0066)	(0.0015, 0.0025, 0.0039)	(0.0002, 0.0014, 0.0039)	(0.0002, 0.0016, 0.0041)	(0.0062, 0.0114, 0.0179)
ENSG00000134668	(0.0102, 0.0232, 0.0439)	(0.0138, 0.0452, 0.0951)	VG Unavailable	(0.0119, 0.0316, 0.0617)	(0.056, 0.1352, 0.2509)	(0.117, 0.2156, 0.3485)	VG Unavailable	(0.0613, 0.1338, 0.2449)	VG Unavailable	VG Unavailable	VG Unavailable	VG Unavailable	VG Unavailable	VG Unavailable	(0.0, 0.0039, 0.0471)	VG Unavailable	(0.0015, 0.026, 0.0869)	VG Unavailable	VG Unavailable	(0.0166, 0.0687, 0.1554)	VG Unavailable	VG Unavailable	VG Unavailable	VG Unavailable	VG Unavailable	VG Unavailable	(0.0299, 0.0381, 0.0479)	VG Unavailable	VG Unavailable	VG Unavailable	VG Unavailable	VG Unavailable	(0.0093, 0.0151, 0.0228)	VG Unavailable	(0.0443, 0.0915, 0.1596)	VG Unavailable	VG Unavailable	(0.0254, 0.085, 0.174)	(0.0626, 0.111, 0.1733)	VG Unavailable	VG Unavailable	VG Unavailable	VG Unavailable	(0.0145, 0.0434, 0.0885)	VG Unavailable	(0.0028, 0.0064, 0.012)	VG Unavailable	VG Unavailable	VG Unavailable	(0.07, 0.1212, 0.185)
ENSG00000134684	(0.0037, 0.006, 0.0087)	(0.0055, 0.0081, 0.011)	(0.0024, 0.0046, 0.0072)	(0.0044, 0.008, 0.0124)	(0.0035, 0.0074, 0.013)	(0.003, 0.0058, 0.0095)	(0.0004, 0.0122, 0.0399)	(0.0042, 0.0075, 0.0113)	(0.0, 0.0014, 0.0057)	(0.0009, 0.0055, 0.0124)	(0.0013, 0.0037, 0.0072)	(0.0, 0.0, 0.0054)	(0.0007, 0.0028, 0.0058)	(0.001, 0.0026, 0.0048)	(0.0002, 0.0015, 0.004)	(0.0021, 0.0075, 0.0151)	(0.0, 0.0014, 0.0053)	(0.0012, 0.0035, 0.0072)	(0.0004, 0.0024, 0.0061)	(0.0011, 0.0071, 0.0179)	(0.0, 0.0015, 0.008)	(0.0032, 0.0062, 0.0104)	(0.0024, 0.0048, 0.0079)	(0.0022, 0.0051, 0.0087)	(0.0031, 0.005, 0.0072)	(0.0035, 0.006, 0.0088)	(0.0052, 0.0065, 0.0081)	(0.0022, 0.0051, 0.0092)	(0.0032, 0.0075, 0.0127)	(0.0002, 0.0055, 0.0157)	(0.0007, 0.0026, 0.0053)	(0.0031, 0.0069, 0.0127)	(0.0017, 0.0029, 0.0044)	(0.0038, 0.0059, 0.0087)	(0.0009, 0.0024, 0.0045)	(0.0039, 0.01, 0.0186)	(0.0029, 0.0064, 0.011)	(0.0026, 0.0062, 0.0111)	(0.0038, 0.0081, 0.0138)	(0.0021, 0.0041, 0.0066)	(0.0037, 0.006, 0.0086)	(0.0009, 0.0037, 0.0083)	(0.0028, 0.0076, 0.0148)	(0.001, 0.0037, 0.0079)	(0.0027, 0.0049, 0.008)	(0.0, 0.0007, 0.0022)	(0.0011, 0.0028, 0.0052)	(0.0001, 0.0033, 0.0108)	(0.0, 0.0013, 0.0056)	(0.0048, 0.0078, 0.0118)
ENSG00000134686	(0.0014, 0.0017, 0.0021)	(0.0019, 0.0023, 0.0028)	(0.0044, 0.0056, 0.0072)	(0.0013, 0.0016, 0.002)	(0.0009, 0.0014, 0.0018)	(0.0013, 0.0016, 0.0019)	(0.0003, 0.0015, 0.0038)	(0.0013, 0.0017, 0.0021)	(0.0014, 0.0024, 0.0036)	(0.0012, 0.0022, 0.0035)	(0.0018, 0.0029, 0.0043)	(0.0014, 0.0021, 0.0028)	(0.002, 0.003, 0.0041)	(0.002, 0.003, 0.0043)	(0.0018, 0.0028, 0.0041)	(0.0018, 0.003, 0.0044)	(0.0015, 0.0023, 0.0033)	(0.0012, 0.002, 0.0029)	(0.0017, 0.0027, 0.0039)	(0.0018, 0.0032, 0.005)	(0.0015, 0.0025, 0.0037)	(0.0017, 0.0022, 0.0028)	(0.0017, 0.0022, 0.0028)	(0.0012, 0.0016, 0.0021)	(0.0016, 0.0021, 0.0027)	(0.0018, 0.0022, 0.0026)	(0.0009, 0.0012, 0.0014)	(0.0014, 0.0019, 0.0025)	(0.0016, 0.0022, 0.0028)	(0.0008, 0.0017, 0.0026)	(0.0043, 0.0074, 0.0108)	(0.0018, 0.0026, 0.0034)	(0.0013, 0.0016, 0.002)	(0.0023, 0.0027, 0.0032)	(0.0009, 0.0012, 0.0014)	(0.0009, 0.0015, 0.0022)	(0.0012, 0.002, 0.0029)	(0.0008, 0.0012, 0.0018)	(0.0013, 0.0018, 0.0025)	(0.001, 0.0014, 0.0019)	(0.0012, 0.0015, 0.0019)	(0.0017, 0.0026, 0.0038)	(0.0012, 0.0018, 0.0026)	(0.0017, 0.0022, 0.0029)	(0.0012, 0.0016, 0.0022)	(0.0008, 0.0013, 0.0017)	(0.0033, 0.004, 0.0047)	(0.0018, 0.0026, 0.0037)	(0.0011, 0.0017, 0.0026)	(0.0025, 0.0028, 0.0032)
ENSG00000134690	(0.0106, 0.0268, 0.0507)	(0.0161, 0.0471, 0.0916)	(0.0, 0.0, 0.0215)	VG Unavailable	VG Unavailable	VG Unavailable	VG Unavailable	(0.023, 0.0465, 0.0783)	VG Unavailable	VG Unavailable	(0.0193, 0.0481, 0.0886)	VG Unavailable	VG Unavailable	VG Unavailable	VG Unavailable	VG Unavailable	VG Unavailable	(0.018, 0.0429, 0.0771)	VG Unavailable	VG Unavailable	VG Unavailable	(0.0, 0.0, 0.0282)	(0.0021, 0.0052, 0.0096)	VG Unavailable	(0.0005, 0.002, 0.0046)	VG Unavailable	(0.0018, 0.0028, 0.004)	VG Unavailable	VG Unavailable	VG Unavailable	(0.0023, 0.0039, 0.0059)	VG Unavailable	(0.0075, 0.0177, 0.0328)	VG Unavailable	VG Unavailable	VG Unavailable	VG Unavailable	VG Unavailable	VG Unavailable	(0.0049, 0.0096, 0.0162)	(0.0081, 0.0132, 0.0199)	(0.0019, 0.015, 0.0406)	(0.0051, 0.0118, 0.022)	(0.0023, 0.007, 0.0143)	(0.0014, 0.0066, 0.0157)	(0.0014, 0.0026, 0.004)	(0.0286, 0.052, 0.0808)	VG Unavailable	(0.0, 0.0055, 0.0249)	(0.0131, 0.0234, 0.0364)
ENSG00000134697	(0.0284, 0.039, 0.0512)	(0.0183, 0.0269, 0.0374)	(0.0161, 0.0325, 0.0554)	(0.0343, 0.0521, 0.0739)	(0.0192, 0.0375, 0.0645)	(0.0277, 0.043, 0.0614)	VG Unavailable	(0.0341, 0.0468, 0.0605)	VG Unavailable	VG Unavailable	(0.0356, 0.0958, 0.1842)	(0.0458, 0.0886, 0.1461)	(0.0453, 0.0888, 0.1469)	(0.0465, 0.1025, 0.1883)	(0.0033, 0.0299, 0.0791)	VG Unavailable	(0.002, 0.029, 0.085)	VG Unavailable	VG Unavailable	VG Unavailable	VG Unavailable	(0.0434, 0.0688, 0.0999)	(0.0614, 0.0825, 0.1065)	(0.0358, 0.0579, 0.085)	(0.0499, 0.0677, 0.0872)	(0.0271, 0.0431, 0.0624)	(0.0313, 0.0432, 0.0571)	(0.0288, 0.0467, 0.0683)	(0.0195, 0.0444, 0.0781)	VG Unavailable	(0.0052, 0.0138, 0.0262)	(0.0364, 0.0667, 0.1019)	(0.0273, 0.0375, 0.0491)	(0.0047, 0.0146, 0.0309)	(0.0312, 0.0416, 0.055)	(0.0128, 0.0259, 0.0468)	(0.0702, 0.1014, 0.1367)	(0.0236, 0.0395, 0.0587)	(0.02, 0.035, 0.0549)	(0.0225, 0.0303, 0.0389)	(0.0322, 0.042, 0.0523)	(0.0194, 0.0351, 0.0566)	(0.0244, 0.0448, 0.0714)	(0.0142, 0.0264, 0.0414)	(0.0626, 0.0876, 0.1194)	(0.0157, 0.0264, 0.0406)	(0.0385, 0.0514, 0.0663)	(0.0099, 0.0275, 0.0512)	(0.0213, 0.0425, 0.0689)	(0.0471, 0.0761, 0.1165)
ENSG00000134698	(0.0034, 0.0066, 0.0109)	(0.0019, 0.0067, 0.0139)	(0.0007, 0.0074, 0.0213)	(0.0004, 0.0034, 0.0093)	(0.0025, 0.0091, 0.0191)	(0.0081, 0.0138, 0.0212)	(0.0, 0.0046, 0.0349)	(0.0045, 0.0097, 0.0168)	(0.0, 0.0008, 0.0847)	(0.0, 0.012, 0.0583)	(0.0032, 0.0145, 0.035)	(0.0036, 0.0099, 0.019)	(0.0016, 0.0072, 0.0167)	(0.0019, 0.0113, 0.0282)	(0.0, 0.0076, 0.0344)	(0.0108, 0.036, 0.0768)	(0.0039, 0.019, 0.0435)	(0.0051, 0.0184, 0.0389)	(0.0068, 0.0281, 0.0651)	(0.0055, 0.0293, 0.0679)	(0.0044, 0.0274, 0.0717)	(0.0001, 0.0028, 0.0095)	(0.0, 0.0024, 0.0094)	(0.0009, 0.0042, 0.01)	(0.0011, 0.0048, 0.0117)	(0.0012, 0.004, 0.0084)	(0.0007, 0.0044, 0.0106)	(0.0011, 0.0057, 0.0137)	(0.0027, 0.0094, 0.0188)	(0.0017, 0.0165, 0.0444)	(0.0031, 0.0177, 0.0451)	(0.0, 0.0063, 0.0291)	(0.0019, 0.0047, 0.0084)	(0.0029, 0.007, 0.0129)	(0.0063, 0.0118, 0.0189)	(0.0029, 0.0101, 0.0213)	(0.0, 0.0023, 0.0132)	(0.0062, 0.0135, 0.0229)	(0.0, 0.0054, 0.02)	(0.003, 0.0057, 0.0095)	(0.0028, 0.0053, 0.0086)	(0.0, 0.0019, 0.013)	(0.0025, 0.0095, 0.022)	(0.0, 0.0018, 0.0063)	(0.0015, 0.0054, 0.0122)	(0.0, 0.0, 0.0174)	(0.0016, 0.005, 0.0112)	(0.0, 0.0, 0.0291)	(0.0013, 0.0073, 0.0192)	(0.002, 0.0042, 0.0073)
ENSG00000134709	VG Unavailable	(0.0058, 0.0217, 0.0477)	(0.0053, 0.0142, 0.0267)	VG Unavailable	VG Unavailable	VG Unavailable	VG Unavailable	(0.0052, 0.0137, 0.0261)	(0.0, 0.0071, 0.0275)	(0.0126, 0.0544, 0.1257)	(0.0, 0.0, 0.3213)	(0.0009, 0.0037, 0.008)	(0.0031, 0.0067, 0.0122)	(0.0004, 0.0058, 0.0171)	(0.0002, 0.0053, 0.0174)	(0.0114, 0.0432, 0.0987)	(0.0, 0.0072, 0.0353)	(0.0, 0.001, 0.0111)	(0.0, 0.0, 0.0115)	VG Unavailable	VG Unavailable	(0.0, 0.0, 0.0127)	(0.0003, 0.0021, 0.0057)	VG Unavailable	(0.0018, 0.0036, 0.0057)	VG Unavailable	VG Unavailable	(0.0174, 0.0351, 0.0579)	(0.1107, 0.1838, 0.2844)	(0.0, 0.0004, 0.009)	(0.1172, 0.2244, 0.3632)	(0.0011, 0.0034, 0.0072)	(0.0012, 0.0057, 0.0138)	VG Unavailable	VG Unavailable	VG Unavailable	(0.0, 0.0012, 0.0036)	(0.0087, 0.0199, 0.0354)	(0.0027, 0.0064, 0.0117)	(0.0017, 0.0035, 0.0058)	(0.0024, 0.0044, 0.0068)	(0.0011, 0.0042, 0.0094)	(0.0027, 0.0085, 0.0188)	(0.0602, 0.1246, 0.2143)	(0.0013, 0.004, 0.0083)	(0.0035, 0.0065, 0.0107)	(0.0041, 0.0071, 0.0107)	VG Unavailable	(0.0002, 0.0033, 0.0098)	VG Unavailable
ENSG00000134716	VG Unavailable	(0.0079, 0.0313, 0.0735)	VG Unavailable	VG Unavailable	VG Unavailable	VG Unavailable	VG Unavailable	(0.0803, 0.131, 0.1867)	(0.0037, 0.0122, 0.0253)	(0.0072, 0.0181, 0.0352)	(0.0007, 0.0041, 0.0102)	(0.0009, 0.0073, 0.0194)	(0.0098, 0.0245, 0.0462)	(0.0029, 0.0089, 0.0189)	(0.0, 0.0029, 0.0137)	(0.006, 0.0158, 0.0293)	(0.0049, 0.0125, 0.0242)	(0.0106, 0.0182, 0.0285)	(0.0055, 0.0138, 0.0251)	(0.0003, 0.0053, 0.0151)	(0.0017, 0.0058, 0.012)	(0.0134, 0.0495, 0.1076)	(0.0045, 0.0097, 0.0167)	VG Unavailable	(0.01, 0.015, 0.0216)	VG Unavailable	VG Unavailable	(0.0025, 0.004, 0.0058)	(0.0027, 0.0043, 0.0064)	VG Unavailable	VG Unavailable	(0.0055, 0.0121, 0.0204)	(0.0017, 0.015, 0.0404)	(0.0214, 0.0303, 0.0414)	(0.0105, 0.0159, 0.0224)	VG Unavailable	VG Unavailable	(0.1144, 0.1869, 0.2713)	(0.0169, 0.0446, 0.0962)	(0.018, 0.0265, 0.0372)	(0.0217, 0.0315, 0.0425)	(0.0333, 0.0532, 0.0793)	(0.0059, 0.0145, 0.0255)	VG Unavailable	(0.0005, 0.0093, 0.0283)	(0.0, 0.0, 0.2358)	VG Unavailable	VG Unavailable	(0.0218, 0.0552, 0.1078)	VG Unavailable
ENSG00000134717	(0.0203, 0.0372, 0.061)	(0.0025, 0.0169, 0.0442)	(0.0044, 0.0304, 0.0815)	(0.0261, 0.0712, 0.1461)	(0.0145, 0.0476, 0.0983)	(0.0019, 0.0112, 0.0278)	VG Unavailable	(0.0203, 0.0496, 0.0955)	(0.0119, 0.0847, 0.2544)	VG Unavailable	(0.0175, 0.07, 0.1657)	(0.0, 0.0, 0.0115)	(0.0, 0.0, 0.0143)	(0.0, 0.0113, 0.0507)	(0.0041, 0.0301, 0.0871)	(0.0, 0.006, 0.0274)	VG Unavailable	(0.0158, 0.0568, 0.1252)	(0.0176, 0.078, 0.1853)	VG Unavailable	(0.0044, 0.0435, 0.1373)	(0.0008, 0.0113, 0.0348)	(0.0, 0.0014, 0.0214)	(0.0, 0.0088, 0.0418)	(0.008, 0.0275, 0.0571)	(0.0224, 0.0499, 0.0837)	(0.0111, 0.0286, 0.0548)	(0.0, 0.0043, 0.024)	(0.0, 0.01, 0.0409)	VG Unavailable	(0.0157, 0.0551, 0.1204)	(0.0467, 0.1302, 0.2652)	(0.0036, 0.0171, 0.042)	(0.0083, 0.0204, 0.0398)	(0.0029, 0.0138, 0.0327)	(0.0049, 0.0295, 0.074)	(0.0, 0.0049, 0.0316)	(0.0038, 0.023, 0.0637)	(0.0036, 0.0295, 0.0881)	(0.0053, 0.0168, 0.0349)	(0.0108, 0.022, 0.0349)	(0.0031, 0.0186, 0.045)	(0.0, 0.0027, 0.0263)	(0.0, 0.0131, 0.0515)	(0.009, 0.0324, 0.0738)	(0.0073, 0.0243, 0.052)	(0.0156, 0.0406, 0.0747)	(0.0027, 0.0281, 0.0813)	(0.0012, 0.0186, 0.0548)	(0.0269, 0.0674, 0.1316)
ENSG00000134744	(0.0028, 0.0045, 0.0066)	(0.0027, 0.0045, 0.0068)	(0.002, 0.0046, 0.0083)	(0.0041, 0.0068, 0.0103)	(0.003, 0.0062, 0.0106)	(0.0045, 0.0069, 0.0099)	(0.0, 0.0064, 0.0259)	(0.004, 0.0059, 0.0084)	(0.0, 0.0025, 0.0097)	(0.0004, 0.0037, 0.0113)	(0.0011, 0.0043, 0.0091)	(0.0023, 0.0046, 0.008)	(0.0023, 0.0046, 0.008)	(0.0016, 0.0045, 0.0091)	(0.0018, 0.0061, 0.0127)	(0.0046, 0.0098, 0.0171)	(0.0026, 0.0068, 0.0136)	(0.0029, 0.0082, 0.0158)	(0.0005, 0.0039, 0.0109)	(0.004, 0.0123, 0.0243)	(0.0023, 0.0073, 0.0142)	(0.0047, 0.0076, 0.0115)	(0.0006, 0.0021, 0.0043)	(0.0019, 0.0038, 0.0064)	(0.0022, 0.0041, 0.0066)	(0.0033, 0.0054, 0.0081)	(0.0016, 0.0034, 0.0058)	(0.003, 0.0057, 0.0094)	(0.004, 0.0078, 0.0136)	(0.0, 0.0021, 0.0076)	(0.003, 0.0058, 0.0096)	(0.0023, 0.0078, 0.017)	(0.0037, 0.0055, 0.0079)	(0.0029, 0.0047, 0.0069)	(0.0045, 0.0064, 0.0086)	(0.0014, 0.003, 0.0053)	(0.0053, 0.01, 0.0159)	(0.004, 0.007, 0.0107)	(0.0017, 0.0036, 0.0062)	(0.0025, 0.0038, 0.0053)	(0.0029, 0.0044, 0.0062)	(0.0011, 0.0037, 0.0081)	(0.0012, 0.0031, 0.0058)	(0.0021, 0.0044, 0.0081)	(0.0012, 0.0034, 0.0074)	(0.0025, 0.0039, 0.0057)	(0.0024, 0.0038, 0.0055)	(0.0003, 0.0018, 0.0047)	(0.0002, 0.0019, 0.0052)	(0.0062, 0.0096, 0.0138)
ENSG00000134748	(0.0026, 0.0052, 0.0091)	(0.004, 0.0073, 0.0117)	(0.0004, 0.0036, 0.0103)	(0.0042, 0.008, 0.0135)	(0.0037, 0.008, 0.0151)	(0.0074, 0.0119, 0.0171)	(0.0, 0.0021, 0.0275)	(0.0051, 0.0087, 0.0132)	(0.0, 0.0003, 0.0205)	(0.0, 0.0, 0.0055)	(0.0007, 0.0043, 0.0113)	(0.0007, 0.0043, 0.0101)	(0.0015, 0.0048, 0.0098)	(0.001, 0.0052, 0.0122)	(0.0054, 0.0159, 0.0325)	(0.0031, 0.01, 0.0204)	(0.0, 0.004, 0.016)	(0.0003, 0.004, 0.0116)	(0.0019, 0.0083, 0.0193)	(0.002, 0.0108, 0.0248)	(0.0002, 0.0043, 0.0137)	(0.0056, 0.0097, 0.0162)	(0.0003, 0.0018, 0.0048)	(0.0006, 0.0031, 0.0075)	(0.003, 0.0058, 0.0096)	(0.0072, 0.0117, 0.017)	(0.0037, 0.0071, 0.0116)	(0.0013, 0.0052, 0.0128)	(0.0051, 0.0123, 0.0233)	(0.0, 0.0, 0.0059)	(0.0115, 0.026, 0.0462)	(0.0009, 0.008, 0.0204)	(0.0056, 0.0093, 0.0139)	(0.0021, 0.0061, 0.0117)	(0.0065, 0.0102, 0.0147)	(0.0, 0.0013, 0.0057)	(0.0114, 0.0207, 0.0333)	(0.0018, 0.0052, 0.0097)	(0.0016, 0.0055, 0.0119)	(0.005, 0.0076, 0.0113)	(0.0027, 0.0052, 0.0084)	(0.0, 0.0025, 0.0112)	(0.0032, 0.0081, 0.0158)	(0.0008, 0.0037, 0.009)	(0.0, 0.0022, 0.0081)	(0.0003, 0.0017, 0.0043)	(0.0049, 0.0077, 0.0112)	(0.0, 0.0022, 0.0072)	(0.0006, 0.0044, 0.0119)	(0.0065, 0.0109, 0.0164)
ENSG00000134755	(0.0284, 0.0442, 0.0637)	(0.0064, 0.015, 0.0291)	VG Unavailable	VG Unavailable	VG Unavailable	VG Unavailable	VG Unavailable	(0.0103, 0.0194, 0.0318)	VG Unavailable	VG Unavailable	VG Unavailable	VG Unavailable	VG Unavailable	VG Unavailable	VG Unavailable	VG Unavailable	VG Unavailable	VG Unavailable	VG Unavailable	VG Unavailable	VG Unavailable	(0.0, 0.0078, 0.0391)	(0.0013, 0.003, 0.0053)	VG Unavailable	(0.0026, 0.0032, 0.0039)	(0.0011, 0.026, 0.0839)	VG Unavailable	(0.0008, 0.0078, 0.0214)	(0.0017, 0.008, 0.0176)	VG Unavailable	(0.2712, 0.6103, 1.0608)	(0.0005, 0.0192, 0.0645)	(0.0201, 0.0389, 0.0619)	VG Unavailable	VG Unavailable	VG Unavailable	(0.0166, 0.0329, 0.0532)	(0.0044, 0.0159, 0.0381)	VG Unavailable	(0.0076, 0.0135, 0.0203)	(0.0144, 0.0207, 0.0285)	(0.0013, 0.0035, 0.0067)	(0.0001, 0.0028, 0.0088)	(0.0054, 0.0234, 0.0559)	(0.0018, 0.0087, 0.0206)	VG Unavailable	(0.011, 0.0296, 0.057)	VG Unavailable	(0.0011, 0.0022, 0.0037)	(0.033, 0.044, 0.0572)
ENSG00000134757	(0.0067, 0.0292, 0.0686)	VG Unavailable	VG Unavailable	VG Unavailable	VG Unavailable	VG Unavailable	VG Unavailable	(0.0525, 0.0753, 0.1024)	VG Unavailable	VG Unavailable	VG Unavailable	VG Unavailable	VG Unavailable	VG Unavailable	VG Unavailable	VG Unavailable	VG Unavailable	VG Unavailable	VG Unavailable	VG Unavailable	VG Unavailable	VG Unavailable	VG Unavailable	VG Unavailable	(0.0185, 0.0192, 0.0197)	(0.0499, 0.1409, 0.2906)	VG Unavailable	VG Unavailable	VG Unavailable	VG Unavailable	VG Unavailable	VG Unavailable	VG Unavailable	VG Unavailable	VG Unavailable	VG Unavailable	VG Unavailable	(0.2108, 0.387, 0.6565)	VG Unavailable	(0.014, 0.0168, 0.0198)	(0.0078, 0.0094, 0.0111)	(0.1023, 0.1538, 0.2182)	(0.5937, 0.8939, 1.2865)	VG Unavailable	VG Unavailable	VG Unavailable	VG Unavailable	VG Unavailable	(0.0068, 0.0096, 0.0133)	VG Unavailable
ENSG00000134758	(0.0122, 0.0205, 0.0319)	(0.0132, 0.0248, 0.0404)	VG Unavailable	(0.01, 0.0247, 0.0451)	(0.0135, 0.0374, 0.0677)	(0.0146, 0.0274, 0.0443)	VG Unavailable	(0.0, 0.0035, 0.017)	VG Unavailable	VG Unavailable	VG Unavailable	(0.0039, 0.0136, 0.0305)	(0.001, 0.0089, 0.0257)	VG Unavailable	VG Unavailable	VG Unavailable	VG Unavailable	VG Unavailable	VG Unavailable	VG Unavailable	VG Unavailable	(0.0018, 0.0134, 0.0369)	(0.0066, 0.0179, 0.036)	(0.0116, 0.0276, 0.0495)	(0.0077, 0.0207, 0.0403)	(0.0214, 0.0388, 0.061)	(0.0041, 0.0146, 0.0312)	(0.0212, 0.0458, 0.082)	VG Unavailable	VG Unavailable	(0.0005, 0.0085, 0.0239)	VG Unavailable	(0.0089, 0.0177, 0.0282)	VG Unavailable	(0.0151, 0.0231, 0.033)	(0.0, 0.0051, 0.024)	(0.0, 0.0092, 0.0347)	(0.0078, 0.0231, 0.047)	(0.0077, 0.0214, 0.0435)	(0.0149, 0.0246, 0.0368)	(0.019, 0.029, 0.042)	(0.0001, 0.008, 0.0303)	(0.0, 0.0, 0.0467)	(0.0042, 0.0154, 0.0341)	(0.0145, 0.034, 0.061)	(0.0004, 0.0021, 0.0049)	(0.0203, 0.0325, 0.0461)	(0.004, 0.0203, 0.0503)	(0.0, 0.0072, 0.0354)	(0.0371, 0.0575, 0.0845)
ENSG00000134759	(0.0017, 0.0025, 0.0035)	(0.0017, 0.0026, 0.0037)	(0.0011, 0.0023, 0.0041)	(0.002, 0.003, 0.0043)	(0.002, 0.0036, 0.0056)	(0.0016, 0.0024, 0.0033)	(0.0, 0.0017, 0.0083)	(0.0017, 0.0025, 0.0034)	(0.0009, 0.003, 0.006)	(0.0007, 0.0028, 0.0065)	(0.0008, 0.0024, 0.0053)	(0.0004, 0.0013, 0.0026)	(0.0001, 0.0006, 0.0018)	(0.0014, 0.0032, 0.0057)	(0.0002, 0.0013, 0.0033)	(0.0, 0.0011, 0.0042)	(0.001, 0.0029, 0.0053)	(0.0002, 0.0011, 0.003)	(0.0005, 0.0021, 0.0049)	(0.0013, 0.0039, 0.0081)	(0.0003, 0.0021, 0.0056)	(0.0004, 0.001, 0.002)	(0.0007, 0.0016, 0.0028)	(0.0008, 0.0016, 0.0026)	(0.0007, 0.0016, 0.0028)	(0.001, 0.0017, 0.0025)	(0.0004, 0.0008, 0.0014)	(0.0011, 0.002, 0.0034)	(0.0022, 0.0037, 0.0057)	(0.001, 0.004, 0.0087)	(0.0025, 0.004, 0.0058)	(0.0013, 0.0029, 0.0049)	(0.0012, 0.0019, 0.0028)	(0.0075, 0.0092, 0.0113)	(0.0018, 0.0026, 0.0035)	(0.0036, 0.0057, 0.0079)	(0.0018, 0.0033, 0.0053)	(0.0043, 0.0063, 0.0087)	(0.0029, 0.0044, 0.0062)	(0.0013, 0.0019, 0.0027)	(0.0013, 0.0018, 0.0025)	(0.0003, 0.0012, 0.003)	(0.0003, 0.0011, 0.0026)	(0.0015, 0.0028, 0.0043)	(0.0009, 0.002, 0.0035)	(0.0122, 0.0154, 0.019)	(0.0038, 0.0049, 0.0063)	(0.001, 0.0022, 0.0042)	(0.0009, 0.002, 0.0037)	(0.0079, 0.0115, 0.0159)
ENSG00000134760	(0.0695, 0.17, 0.3209)	VG Unavailable	VG Unavailable	VG Unavailable	VG Unavailable	VG Unavailable	VG Unavailable	(0.1954, 0.3229, 0.4891)	VG Unavailable	VG Unavailable	VG Unavailable	VG Unavailable	VG Unavailable	VG Unavailable	VG Unavailable	VG Unavailable	VG Unavailable	VG Unavailable	VG Unavailable	VG Unavailable	VG Unavailable	VG Unavailable	VG Unavailable	VG Unavailable	(0.0086, 0.0104, 0.0126)	VG Unavailable	VG Unavailable	VG Unavailable	VG Unavailable	VG Unavailable	VG Unavailable	(0.0705, 0.1373, 0.2342)	VG Unavailable	VG Unavailable	VG Unavailable	VG Unavailable	VG Unavailable	VG Unavailable	VG Unavailable	(0.0013, 0.0016, 0.0019)	(0.0014, 0.0016, 0.0019)	(0.0003, 0.0016, 0.0038)	VG Unavailable	VG Unavailable	VG Unavailable	(0.0031, 0.0128, 0.0314)	VG Unavailable	VG Unavailable	(0.0014, 0.0027, 0.0042)	VG Unavailable
ENSG00000134762	(0.0016, 0.0177, 0.0533)	(0.0087, 0.0121, 0.016)	VG Unavailable	(0.3583, 0.4301, 0.5126)	(0.2574, 0.3464, 0.4432)	(0.381, 0.4724, 0.579)	(0.0598, 0.2778, 0.6678)	(0.0069, 0.0104, 0.015)	VG Unavailable	VG Unavailable	VG Unavailable	VG Unavailable	VG Unavailable	VG Unavailable	VG Unavailable	VG Unavailable	VG Unavailable	VG Unavailable	VG Unavailable	VG Unavailable	VG Unavailable	VG Unavailable	VG Unavailable	VG Unavailable	(0.0058, 0.0068, 0.0078)	(0.1158, 0.1978, 0.3193)	VG Unavailable	(0.0559, 0.0996, 0.1613)	VG Unavailable	VG Unavailable	(0.2436, 0.411, 0.6307)	VG Unavailable	(0.0184, 0.0401, 0.0749)	(0.0503, 0.1217, 0.2448)	(0.0323, 0.0446, 0.0593)	(0.0196, 0.0535, 0.1066)	VG Unavailable	(0.0045, 0.0078, 0.0118)	(0.0662, 0.1797, 0.3572)	(0.0046, 0.0053, 0.0061)	(0.0073, 0.0075, 0.0077)	(0.0037, 0.0059, 0.0085)	(0.1073, 0.1889, 0.289)	VG Unavailable	VG Unavailable	VG Unavailable	VG Unavailable	VG Unavailable	(0.0072, 0.0107, 0.0144)	VG Unavailable
ENSG00000134765	VG Unavailable	VG Unavailable	VG Unavailable	VG Unavailable	VG Unavailable	VG Unavailable	VG Unavailable	VG Unavailable	VG Unavailable	VG Unavailable	VG Unavailable	VG Unavailable	VG Unavailable	VG Unavailable	VG Unavailable	VG Unavailable	VG Unavailable	VG Unavailable	VG Unavailable	VG Unavailable	VG Unavailable	VG Unavailable	VG Unavailable	VG Unavailable	VG Unavailable	VG Unavailable	VG Unavailable	(0.0121, 0.0169, 0.0229)	(0.0547, 0.0842, 0.122)	VG Unavailable	VG Unavailable	VG Unavailable	VG Unavailable	VG Unavailable	VG Unavailable	VG Unavailable	VG Unavailable	VG Unavailable	VG Unavailable	(0.0052, 0.0062, 0.0073)	(0.0054, 0.0056, 0.0059)	VG Unavailable	VG Unavailable	VG Unavailable	VG Unavailable	VG Unavailable	VG Unavailable	VG Unavailable	VG Unavailable	VG Unavailable
ENSG00000134769	(0.0087, 0.0121, 0.0157)	(0.0029, 0.0058, 0.0096)	(0.0125, 0.0198, 0.0283)	(0.0026, 0.0043, 0.0064)	(0.002, 0.0036, 0.006)	(0.0031, 0.0042, 0.0054)	(0.0002, 0.0034, 0.0106)	(0.0102, 0.0146, 0.0202)	(0.0024, 0.0038, 0.0053)	(0.0037, 0.0059, 0.0084)	(0.0032, 0.0045, 0.0062)	(0.0014, 0.0023, 0.0035)	(0.0017, 0.0028, 0.0045)	(0.0024, 0.0035, 0.0048)	(0.0022, 0.0034, 0.0049)	(0.0028, 0.0044, 0.0063)	(0.0015, 0.0024, 0.0035)	(0.0029, 0.0043, 0.0058)	(0.0054, 0.0077, 0.0103)	(0.0011, 0.0021, 0.0034)	(0.0016, 0.0026, 0.0039)	(0.0019, 0.0032, 0.0049)	(0.0021, 0.0044, 0.0075)	(0.0023, 0.0037, 0.0056)	(0.0022, 0.0058, 0.0108)	(0.0019, 0.0028, 0.0039)	(0.011, 0.0171, 0.0239)	(0.0102, 0.0133, 0.0173)	(0.0069, 0.0103, 0.014)	(0.0001, 0.0158, 0.061)	VG Unavailable	(0.1152, 0.1693, 0.2412)	(0.0063, 0.0094, 0.013)	(0.0066, 0.0086, 0.0107)	(0.0015, 0.0028, 0.0043)	(0.0021, 0.0077, 0.0162)	(0.0013, 0.0031, 0.0058)	(0.0023, 0.0053, 0.01)	(0.0056, 0.0087, 0.0124)	(0.0071, 0.0139, 0.0228)	(0.0132, 0.0186, 0.0259)	(0.0015, 0.0043, 0.0092)	(0.0023, 0.0063, 0.0126)	(0.0096, 0.018, 0.0301)	(0.0031, 0.0073, 0.0133)	(0.0169, 0.0235, 0.0312)	(0.0075, 0.0095, 0.0117)	(0.0052, 0.0141, 0.0258)	(0.003, 0.011, 0.0236)	VG Unavailable
ENSG00000134775	(0.0122, 0.019, 0.0267)	(0.0136, 0.0253, 0.0394)	(0.0014, 0.0029, 0.005)	(0.0047, 0.0067, 0.0092)	(0.0053, 0.01, 0.0153)	(0.0052, 0.0067, 0.0085)	(0.0041, 0.0191, 0.0483)	(0.0067, 0.0108, 0.0157)	(0.0012, 0.0046, 0.0096)	(0.0016, 0.0071, 0.0169)	(0.0017, 0.0069, 0.0153)	(0.0189, 0.0358, 0.0602)	(0.0001, 0.008, 0.0301)	(0.0027, 0.0062, 0.011)	(0.0011, 0.0041, 0.0089)	(0.0014, 0.0057, 0.0124)	(0.0015, 0.0063, 0.0139)	(0.0108, 0.0197, 0.0316)	(0.008, 0.022, 0.0401)	(0.0012, 0.0099, 0.0259)	(0.0029, 0.0146, 0.0352)	(0.0066, 0.01, 0.0144)	(0.009, 0.0146, 0.0221)	(0.0071, 0.0101, 0.0138)	(0.0086, 0.014, 0.0204)	(0.0072, 0.0096, 0.0124)	(0.0058, 0.0093, 0.0136)	(0.0066, 0.0088, 0.0111)	(0.0058, 0.0074, 0.0093)	(0.0, 0.0015, 0.0086)	(0.1214, 0.196, 0.2875)	VG Unavailable	(0.0216, 0.0346, 0.0493)	(0.0321, 0.0379, 0.0447)	(0.0061, 0.0082, 0.0104)	(0.007, 0.013, 0.0219)	VG Unavailable	(0.0102, 0.0143, 0.0194)	(0.0056, 0.0102, 0.0165)	(0.014, 0.0181, 0.0226)	(0.0084, 0.0117, 0.0156)	(0.004, 0.0087, 0.0155)	(0.0018, 0.0059, 0.0122)	(0.0076, 0.0285, 0.0639)	(0.0079, 0.0176, 0.0312)	(0.0068, 0.0118, 0.0182)	(0.0154, 0.0229, 0.0333)	(0.0011, 0.0086, 0.0229)	(0.011, 0.0206, 0.0333)	VG Unavailable
ENSG00000134779	(0.0155, 0.0193, 0.0234)	(0.014, 0.0182, 0.023)	(0.012, 0.0176, 0.0245)	(0.0186, 0.0234, 0.0294)	(0.0098, 0.0152, 0.0213)	(0.015, 0.0188, 0.0229)	(0.0054, 0.0272, 0.061)	(0.0129, 0.0175, 0.0231)	(0.0158, 0.0234, 0.0332)	(0.0223, 0.0349, 0.051)	(0.0112, 0.0173, 0.0245)	(0.0086, 0.0138, 0.0201)	(0.0078, 0.0123, 0.0177)	(0.0174, 0.0241, 0.0329)	(0.0161, 0.0232, 0.0308)	(0.0161, 0.0239, 0.0338)	(0.0158, 0.0225, 0.0303)	(0.0106, 0.0157, 0.0217)	(0.0158, 0.0246, 0.0346)	(0.0266, 0.041, 0.0577)	(0.0239, 0.0345, 0.0469)	(0.0134, 0.0189, 0.0259)	(0.0128, 0.0179, 0.0239)	(0.0095, 0.0136, 0.0187)	(0.0265, 0.0324, 0.0394)	(0.0115, 0.0155, 0.0197)	(0.0142, 0.0176, 0.0215)	(0.0239, 0.0307, 0.0387)	(0.0222, 0.0306, 0.0401)	(0.0118, 0.0224, 0.0364)	(0.0137, 0.0205, 0.0288)	(0.0168, 0.0319, 0.0505)	(0.0109, 0.0144, 0.0182)	(0.0157, 0.023, 0.0317)	(0.0119, 0.0149, 0.0185)	(0.0068, 0.0115, 0.0172)	(0.0067, 0.0113, 0.0172)	(0.0097, 0.0151, 0.0221)	(0.0071, 0.0116, 0.0171)	(0.0224, 0.0278, 0.0344)	(0.0229, 0.0285, 0.0344)	(0.0112, 0.018, 0.027)	(0.0143, 0.0236, 0.0353)	(0.0081, 0.0139, 0.0214)	(0.0137, 0.0201, 0.0291)	(0.0294, 0.0366, 0.0452)	(0.0152, 0.0192, 0.0236)	(0.0062, 0.0122, 0.02)	(0.0067, 0.0126, 0.0201)	(0.0281, 0.0347, 0.0417)
ENSG00000134780	(0.0048, 0.0098, 0.0171)	(0.0077, 0.0145, 0.0225)	(0.0022, 0.0087, 0.0202)	(0.0079, 0.0245, 0.0508)	(0.0131, 0.0297, 0.0544)	(0.0271, 0.0476, 0.073)	VG Unavailable	(0.0049, 0.009, 0.0142)	(0.0011, 0.0031, 0.006)	(0.0051, 0.0108, 0.019)	(0.0023, 0.0054, 0.0096)	(0.0099, 0.0145, 0.02)	(0.0119, 0.0187, 0.0268)	(0.0012, 0.0023, 0.0038)	(0.0024, 0.0043, 0.0068)	(0.0005, 0.0025, 0.0057)	(0.0011, 0.0044, 0.0097)	(0.0002, 0.0022, 0.0059)	(0.0012, 0.004, 0.0086)	(0.0, 0.0032, 0.0128)	(0.0017, 0.0158, 0.0427)	(0.0012, 0.0047, 0.011)	(0.0036, 0.0066, 0.0104)	(0.0048, 0.0106, 0.0184)	(0.0161, 0.0214, 0.0277)	(0.001, 0.0048, 0.0107)	(0.0026, 0.0071, 0.0129)	(0.0, 0.0, 0.0156)	(0.0006, 0.0063, 0.0191)	(0.0, 0.0033, 0.0508)	VG Unavailable	(0.0005, 0.0215, 0.0701)	(0.0037, 0.0079, 0.0131)	(0.0019, 0.0055, 0.0107)	(0.0125, 0.0182, 0.0251)	(0.0021, 0.0166, 0.0425)	(0.0078, 0.0142, 0.0216)	(0.0073, 0.0137, 0.0231)	(0.0007, 0.0036, 0.0086)	(0.0061, 0.016, 0.0301)	(0.025, 0.0387, 0.057)	(0.0045, 0.0103, 0.0179)	(0.0022, 0.0071, 0.0158)	(0.0004, 0.005, 0.0145)	(0.0028, 0.0083, 0.0171)	(0.0045, 0.0088, 0.0143)	(0.0167, 0.0257, 0.0347)	(0.0, 0.0002, 0.0486)	(0.0055, 0.0215, 0.0456)	VG Unavailable
ENSG00000134802	(0.0098, 0.0123, 0.015)	(0.0086, 0.0111, 0.0139)	(0.006, 0.0116, 0.0194)	(0.006, 0.0088, 0.0121)	(0.0076, 0.012, 0.0173)	(0.0079, 0.0104, 0.0134)	(0.0, 0.0024, 0.0105)	(0.0083, 0.0111, 0.0144)	(0.0018, 0.0176, 0.0484)	(0.0093, 0.0352, 0.0764)	(0.0027, 0.014, 0.0334)	(0.0285, 0.0549, 0.0909)	(0.0262, 0.0558, 0.0959)	(0.001, 0.0146, 0.0436)	(0.0002, 0.0098, 0.0345)	(0.005, 0.0204, 0.0478)	(0.0, 0.0044, 0.0332)	(0.0036, 0.0208, 0.0506)	(0.0, 0.0008, 0.0506)	(0.0, 0.0089, 0.0333)	(0.0047, 0.0203, 0.0463)	(0.0131, 0.0189, 0.0263)	(0.0114, 0.0167, 0.0233)	(0.0091, 0.0128, 0.0168)	(0.008, 0.0108, 0.0142)	(0.0085, 0.012, 0.0159)	(0.004, 0.0055, 0.0071)	(0.0066, 0.01, 0.014)	(0.0066, 0.0111, 0.0163)	(0.0066, 0.0197, 0.0399)	(0.0043, 0.0066, 0.0095)	(0.0067, 0.0096, 0.0132)	(0.0102, 0.013, 0.016)	(0.0089, 0.0136, 0.0198)	(0.0089, 0.0117, 0.0149)	(0.0122, 0.019, 0.0276)	(0.0184, 0.0285, 0.0409)	(0.0111, 0.0182, 0.0277)	(0.0229, 0.0376, 0.0565)	(0.0103, 0.0139, 0.0181)	(0.0127, 0.016, 0.0198)	(0.0058, 0.0107, 0.017)	(0.0045, 0.0093, 0.0163)	(0.0045, 0.0079, 0.0127)	(0.0077, 0.0131, 0.0196)	(0.004, 0.0115, 0.022)	(0.0484, 0.0564, 0.065)	(0.0062, 0.0118, 0.0187)	(0.0055, 0.0103, 0.0161)	(0.0102, 0.0144, 0.0196)
ENSG00000134809	(0.0249, 0.0711, 0.1415)	(0.0221, 0.075, 0.1606)	(0.0005, 0.0126, 0.05)	(0.0039, 0.0396, 0.1085)	(0.0134, 0.0983, 0.2788)	(0.0107, 0.0344, 0.069)	VG Unavailable	(0.007, 0.0292, 0.0671)	VG Unavailable	VG Unavailable	VG Unavailable	VG Unavailable	VG Unavailable	VG Unavailable	VG Unavailable	VG Unavailable	VG Unavailable	VG Unavailable	VG Unavailable	VG Unavailable	VG Unavailable	(0.004, 0.0333, 0.088)	(0.0051, 0.0209, 0.0529)	(0.0104, 0.0647, 0.1722)	(0.0077, 0.0274, 0.0598)	(0.0117, 0.0454, 0.1052)	(0.0074, 0.0279, 0.0635)	(0.0096, 0.0362, 0.083)	(0.0081, 0.0404, 0.1006)	VG Unavailable	(0.0179, 0.1031, 0.2745)	VG Unavailable	(0.0024, 0.0251, 0.0714)	(0.0032, 0.0106, 0.0217)	(0.0096, 0.0407, 0.093)	(0.0, 0.0, 0.0327)	(0.0016, 0.0198, 0.0617)	(0.004, 0.0607, 0.2183)	VG Unavailable	(0.0114, 0.064, 0.1667)	(0.008, 0.0242, 0.0498)	(0.0, 0.0317, 0.1289)	VG Unavailable	(0.0048, 0.0344, 0.0908)	(0.0015, 0.0258, 0.082)	(0.0055, 0.026, 0.0626)	(0.0076, 0.0249, 0.0558)	VG Unavailable	VG Unavailable	(0.0405, 0.1829, 0.4237)
ENSG00000134812	VG Unavailable	VG Unavailable	VG Unavailable	VG Unavailable	VG Unavailable	VG Unavailable	VG Unavailable	VG Unavailable	VG Unavailable	VG Unavailable	VG Unavailable	VG Unavailable	VG Unavailable	VG Unavailable	VG Unavailable	VG Unavailable	VG Unavailable	VG Unavailable	VG Unavailable	VG Unavailable	VG Unavailable	VG Unavailable	VG Unavailable	VG Unavailable	VG Unavailable	VG Unavailable	VG Unavailable	VG Unavailable	VG Unavailable	VG Unavailable	VG Unavailable	VG Unavailable	VG Unavailable	VG Unavailable	VG Unavailable	VG Unavailable	VG Unavailable	VG Unavailable	VG Unavailable	VG Unavailable	VG Unavailable	VG Unavailable	VG Unavailable	VG Unavailable	(0.0058, 0.0079, 0.0105)	VG Unavailable	VG Unavailable	VG Unavailable	VG Unavailable	VG Unavailable
ENSG00000134815	(0.0063, 0.0095, 0.0141)	(0.0015, 0.0034, 0.0058)	(0.0015, 0.0045, 0.0084)	(0.0048, 0.0081, 0.0124)	(0.0008, 0.0033, 0.008)	(0.0049, 0.0084, 0.0123)	(0.0, 0.0019, 0.0163)	(0.0051, 0.008, 0.0116)	(0.0081, 0.0178, 0.0312)	(0.0018, 0.0084, 0.02)	(0.0022, 0.007, 0.0139)	(0.0173, 0.0256, 0.0354)	(0.0144, 0.023, 0.0345)	(0.0046, 0.0093, 0.0162)	(0.0026, 0.0081, 0.0168)	(0.0046, 0.0115, 0.021)	(0.0023, 0.0067, 0.0136)	(0.0017, 0.006, 0.0136)	(0.0032, 0.0098, 0.021)	(0.0, 0.0001, 0.1191)	(0.0019, 0.0078, 0.0168)	(0.0061, 0.0101, 0.0148)	(0.0063, 0.0098, 0.0144)	(0.0047, 0.0081, 0.0128)	(0.0032, 0.0055, 0.0086)	(0.0059, 0.0094, 0.014)	(0.0023, 0.0042, 0.0064)	(0.0024, 0.0058, 0.0112)	(0.0, 0.0019, 0.0081)	(0.0007, 0.0055, 0.0153)	(0.0012, 0.0034, 0.007)	(0.0015, 0.0045, 0.0086)	(0.0025, 0.0038, 0.0054)	(0.0047, 0.0087, 0.0136)	(0.0062, 0.0092, 0.0126)	(0.011, 0.0176, 0.0261)	(0.0029, 0.0067, 0.0125)	(0.0013, 0.0032, 0.0062)	(0.002, 0.0041, 0.0073)	(0.006, 0.0086, 0.0116)	(0.0075, 0.0104, 0.0138)	(0.0017, 0.0059, 0.0122)	(0.0011, 0.0036, 0.0074)	(0.0009, 0.0025, 0.0045)	(0.0025, 0.0054, 0.0096)	(0.0007, 0.0014, 0.0022)	(0.0042, 0.0061, 0.0081)	(0.0042, 0.0088, 0.0145)	(0.0041, 0.0087, 0.015)	(0.0024, 0.0031, 0.0039)
ENSG00000134817	(0.0131, 0.017, 0.0217)	(0.0113, 0.0165, 0.022)	(0.0173, 0.0322, 0.0485)	(0.0067, 0.0163, 0.0305)	(0.0185, 0.0306, 0.0444)	(0.016, 0.0253, 0.0369)	VG Unavailable	(0.0169, 0.024, 0.0326)	(0.0486, 0.0673, 0.0904)	(0.0548, 0.0769, 0.1002)	(0.0225, 0.035, 0.0503)	(0.011, 0.0191, 0.0298)	(0.0139, 0.0264, 0.0434)	(0.0239, 0.0341, 0.0447)	(0.0586, 0.088, 0.1201)	(0.0134, 0.0192, 0.0262)	(0.0112, 0.0161, 0.0216)	(0.0505, 0.0709, 0.0947)	(0.0492, 0.0785, 0.1161)	(0.0108, 0.0165, 0.0234)	(0.0055, 0.0081, 0.0115)	(0.0061, 0.0135, 0.0245)	(0.0104, 0.0172, 0.0252)	(0.0099, 0.0167, 0.0251)	(0.0135, 0.0249, 0.0394)	(0.0091, 0.0147, 0.0216)	VG Unavailable	(0.0168, 0.0223, 0.0287)	(0.0142, 0.0192, 0.0255)	(0.0126, 0.0379, 0.0795)	VG Unavailable	(0.0032, 0.0092, 0.0176)	(0.0081, 0.0139, 0.0212)	(0.0042, 0.0095, 0.017)	(0.0288, 0.039, 0.0525)	(0.0, 0.0091, 0.0428)	(0.0, 0.0033, 0.035)	(0.0375, 0.0924, 0.1743)	(0.0035, 0.0114, 0.0235)	(0.0098, 0.0172, 0.0262)	(0.0103, 0.0166, 0.0243)	(0.0141, 0.0297, 0.0518)	(0.0141, 0.0249, 0.0393)	(0.0034, 0.0047, 0.0063)	(0.0076, 0.0183, 0.0335)	(0.0104, 0.0335, 0.069)	(0.0428, 0.0524, 0.0626)	(0.0266, 0.0633, 0.1258)	(0.0012, 0.0173, 0.0538)	VG Unavailable
ENSG00000134824	(0.0227, 0.029, 0.0358)	(0.019, 0.0253, 0.0327)	(0.0028, 0.004, 0.0055)	(0.0082, 0.0108, 0.0139)	(0.0074, 0.0111, 0.0161)	(0.0084, 0.0109, 0.0139)	(0.0034, 0.026, 0.068)	(0.0288, 0.0406, 0.0531)	(0.0066, 0.012, 0.02)	(0.0055, 0.0104, 0.0175)	(0.0032, 0.0057, 0.0096)	(0.0056, 0.0097, 0.0148)	(0.0177, 0.0277, 0.0391)	(0.0021, 0.0039, 0.0064)	(0.0024, 0.0052, 0.0093)	(0.0056, 0.0117, 0.0189)	(0.0079, 0.0144, 0.022)	(0.0047, 0.0082, 0.0125)	(0.0016, 0.0036, 0.006)	(0.0028, 0.0061, 0.0107)	(0.0053, 0.0119, 0.0206)	(0.0184, 0.0251, 0.0326)	(0.0391, 0.0514, 0.0674)	(0.0167, 0.0226, 0.0291)	(0.039, 0.053, 0.0689)	(0.0347, 0.0427, 0.0524)	(0.061, 0.0751, 0.0913)	(0.0098, 0.0148, 0.0208)	(0.0172, 0.0251, 0.0356)	(0.032, 0.0614, 0.101)	(0.0078, 0.0115, 0.0158)	(0.0582, 0.0824, 0.1085)	(0.0216, 0.0278, 0.0348)	(0.0144, 0.0243, 0.0374)	(0.0158, 0.0192, 0.0226)	(0.0109, 0.019, 0.0282)	(0.018, 0.031, 0.0468)	(0.0095, 0.0135, 0.0183)	(0.006, 0.0086, 0.0116)	(0.0059, 0.0083, 0.0117)	(0.0116, 0.0171, 0.0229)	(0.0177, 0.0284, 0.0442)	(0.1105, 0.1625, 0.2184)	(0.1224, 0.1677, 0.2191)	(0.0339, 0.0489, 0.067)	(0.0122, 0.0165, 0.0215)	(0.0342, 0.0439, 0.0561)	(0.0089, 0.0146, 0.021)	(0.0079, 0.0145, 0.024)	(0.276, 0.3384, 0.4034)
ENSG00000134825	(0.0239, 0.0392, 0.0577)	(0.0026, 0.0051, 0.0083)	(0.0001, 0.0034, 0.0108)	(0.0289, 0.0567, 0.0924)	(0.0067, 0.0177, 0.0349)	(0.0236, 0.0411, 0.0639)	VG Unavailable	(0.0304, 0.0492, 0.0786)	(0.0015, 0.0057, 0.0126)	(0.0015, 0.004, 0.0079)	(0.0007, 0.002, 0.0041)	(0.0025, 0.0071, 0.0152)	(0.0, 0.0029, 0.0148)	(0.0005, 0.0017, 0.0033)	(0.0002, 0.0025, 0.0075)	(0.0008, 0.002, 0.0036)	(0.0009, 0.0026, 0.0052)	(0.0011, 0.0031, 0.0061)	(0.0008, 0.0022, 0.004)	(0.0009, 0.0023, 0.0048)	(0.0006, 0.0014, 0.0024)	(0.0093, 0.024, 0.0467)	(0.0081, 0.0156, 0.0254)	(0.0199, 0.0391, 0.0664)	(0.0356, 0.0511, 0.0703)	(0.0258, 0.0449, 0.0719)	(0.0071, 0.0159, 0.0282)	(0.0078, 0.0218, 0.0406)	(0.0063, 0.0264, 0.0665)	(0.0027, 0.0109, 0.0244)	(0.024, 0.0423, 0.0683)	(0.074, 0.1048, 0.144)	(0.0013, 0.0026, 0.0043)	(0.0136, 0.0311, 0.0556)	(0.02, 0.0263, 0.0335)	(0.0016, 0.0037, 0.0069)	(0.0013, 0.0032, 0.0056)	(0.022, 0.044, 0.0747)	(0.0349, 0.0635, 0.1029)	(0.0191, 0.0348, 0.0537)	(0.0227, 0.0369, 0.0563)	(0.0009, 0.0142, 0.0409)	(0.0017, 0.0065, 0.0138)	(0.0311, 0.0557, 0.0855)	(0.0007, 0.0012, 0.0019)	(0.004, 0.0076, 0.0124)	(0.0358, 0.0543, 0.0767)	(0.001, 0.0034, 0.0072)	VG Unavailable	(0.0372, 0.0601, 0.0933)
ENSG00000134827	VG Unavailable	VG Unavailable	VG Unavailable	VG Unavailable	VG Unavailable	VG Unavailable	VG Unavailable	(0.0359, 0.0568, 0.0855)	VG Unavailable	VG Unavailable	VG Unavailable	VG Unavailable	VG Unavailable	VG Unavailable	VG Unavailable	VG Unavailable	VG Unavailable	VG Unavailable	VG Unavailable	VG Unavailable	VG Unavailable	VG Unavailable	VG Unavailable	VG Unavailable	(0.0407, 0.0526, 0.0668)	VG Unavailable	VG Unavailable	VG Unavailable	VG Unavailable	VG Unavailable	VG Unavailable	VG Unavailable	(0.0294, 0.0667, 0.1247)	VG Unavailable	VG Unavailable	VG Unavailable	(0.054, 0.1151, 0.2005)	VG Unavailable	VG Unavailable	VG Unavailable	(0.1227, 0.2359, 0.399)	(0.0081, 0.012, 0.0164)	VG Unavailable	(0.0299, 0.0592, 0.1006)	(0.0161, 0.025, 0.0352)	VG Unavailable	VG Unavailable	VG Unavailable	(0.1276, 0.2388, 0.3793)	(0.0523, 0.0647, 0.078)
ENSG00000134830	(0.0181, 0.0294, 0.0437)	(0.0044, 0.013, 0.0251)	VG Unavailable	(0.0143, 0.0318, 0.0572)	(0.0152, 0.0423, 0.0809)	(0.0083, 0.0251, 0.0526)	VG Unavailable	(0.0014, 0.0114, 0.0273)	VG Unavailable	VG Unavailable	VG Unavailable	VG Unavailable	VG Unavailable	VG Unavailable	VG Unavailable	VG Unavailable	VG Unavailable	VG Unavailable	VG Unavailable	VG Unavailable	VG Unavailable	VG Unavailable	(0.0074, 0.0359, 0.0897)	(0.0008, 0.0222, 0.0682)	VG Unavailable	(0.0068, 0.0246, 0.0577)	(0.0764, 0.1083, 0.1487)	(0.0, 0.0027, 0.039)	VG Unavailable	VG Unavailable	VG Unavailable	(0.0002, 0.0281, 0.1161)	(0.0188, 0.0284, 0.0408)	VG Unavailable	(0.0252, 0.0406, 0.0598)	VG Unavailable	VG Unavailable	VG Unavailable	VG Unavailable	(0.0205, 0.0524, 0.097)	(0.0321, 0.0555, 0.0905)	VG Unavailable	(0.01, 0.0381, 0.09)	(0.0043, 0.0101, 0.017)	(0.0365, 0.0859, 0.1606)	(0.0, 0.0029, 0.0512)	(0.0494, 0.0944, 0.1513)	VG Unavailable	VG Unavailable	(0.0039, 0.0058, 0.0082)
ENSG00000134851	(0.0043, 0.0051, 0.0061)	(0.0047, 0.0058, 0.007)	(0.0043, 0.0058, 0.0076)	(0.0032, 0.0041, 0.0051)	(0.0038, 0.0053, 0.0069)	(0.0043, 0.0052, 0.0061)	(0.0005, 0.0032, 0.0076)	(0.0068, 0.0084, 0.01)	(0.0027, 0.0046, 0.0072)	(0.0043, 0.0066, 0.0098)	(0.0041, 0.006, 0.0084)	(0.0034, 0.0048, 0.0065)	(0.0021, 0.0032, 0.0048)	(0.0049, 0.0067, 0.0089)	(0.0032, 0.0049, 0.0069)	(0.0055, 0.0077, 0.0105)	(0.0039, 0.0057, 0.0079)	(0.0028, 0.0044, 0.0067)	(0.0052, 0.0079, 0.0111)	(0.0072, 0.0108, 0.0149)	(0.0081, 0.0118, 0.0155)	(0.0038, 0.0048, 0.0062)	(0.004, 0.0053, 0.0067)	(0.0043, 0.0056, 0.0069)	(0.0034, 0.0042, 0.0051)	(0.005, 0.0061, 0.0073)	(0.005, 0.0061, 0.0075)	(0.0035, 0.0046, 0.0059)	(0.0056, 0.0073, 0.0092)	(0.0035, 0.0072, 0.0115)	(0.0038, 0.0058, 0.0082)	(0.0033, 0.0061, 0.0098)	(0.0042, 0.0051, 0.006)	(0.0046, 0.0057, 0.0069)	(0.0105, 0.0123, 0.0142)	(0.0035, 0.0049, 0.0066)	(0.0053, 0.007, 0.0091)	(0.0044, 0.0059, 0.0076)	(0.0031, 0.0043, 0.0058)	(0.0035, 0.0044, 0.0053)	(0.0041, 0.0049, 0.0058)	(0.0053, 0.0075, 0.01)	(0.0022, 0.0033, 0.0047)	(0.0038, 0.0052, 0.0068)	(0.0036, 0.0047, 0.006)	(0.0016, 0.0022, 0.0031)	(0.0051, 0.0062, 0.0073)	(0.0027, 0.0043, 0.0061)	(0.0027, 0.004, 0.0056)	(0.0053, 0.0074, 0.0097)
ENSG00000134852	(0.0021, 0.003, 0.0043)	(0.0023, 0.0033, 0.0046)	(0.001, 0.0022, 0.0038)	(0.0009, 0.0018, 0.003)	(0.0014, 0.0028, 0.0046)	(0.0025, 0.0035, 0.0047)	(0.0, 0.0, 0.0034)	(0.0027, 0.0041, 0.006)	(0.0008, 0.0025, 0.0052)	(0.0021, 0.0054, 0.0106)	(0.0005, 0.0018, 0.004)	(0.001, 0.002, 0.0032)	(0.0003, 0.0011, 0.0023)	(0.0004, 0.0017, 0.0042)	(0.0002, 0.0013, 0.0034)	(0.0045, 0.008, 0.013)	(0.0015, 0.0037, 0.0071)	(0.0005, 0.0023, 0.0052)	(0.002, 0.0047, 0.0085)	(0.0018, 0.0049, 0.009)	(0.0049, 0.0085, 0.0135)	(0.0013, 0.0026, 0.0042)	(0.0012, 0.0023, 0.0039)	(0.0018, 0.003, 0.0044)	(0.0022, 0.0031, 0.0042)	(0.0032, 0.0045, 0.0059)	(0.0012, 0.0022, 0.0033)	(0.0019, 0.0031, 0.0049)	(0.0021, 0.0037, 0.0056)	(0.0003, 0.0036, 0.0103)	(0.0001, 0.0013, 0.0038)	(0.0009, 0.0035, 0.0081)	(0.0016, 0.0025, 0.0036)	(0.0032, 0.0042, 0.0055)	(0.0031, 0.0042, 0.0056)	(0.0014, 0.0031, 0.0054)	(0.0011, 0.0028, 0.0054)	(0.0032, 0.0053, 0.0078)	(0.0018, 0.0033, 0.0053)	(0.0034, 0.0047, 0.0063)	(0.0027, 0.004, 0.0053)	(0.0007, 0.002, 0.0038)	(0.0034, 0.0059, 0.0092)	(0.0015, 0.0031, 0.0058)	(0.0007, 0.0018, 0.0034)	(0.001, 0.0017, 0.0027)	(0.004, 0.0052, 0.0065)	(0.0027, 0.0052, 0.0085)	(0.0014, 0.0028, 0.0048)	(0.0112, 0.0168, 0.0232)
ENSG00000134853	(0.0045, 0.0062, 0.0081)	(0.0049, 0.0065, 0.0084)	(0.0021, 0.0046, 0.0078)	(0.0054, 0.0074, 0.0097)	(0.0034, 0.0057, 0.0086)	(0.0068, 0.0093, 0.0123)	(0.0005, 0.008, 0.0259)	(0.0051, 0.0074, 0.0099)	(0.0008, 0.0052, 0.0129)	(0.0088, 0.0179, 0.0295)	(0.0022, 0.007, 0.0143)	(0.0088, 0.0358, 0.0856)	(0.0, 0.0038, 0.0376)	(0.0044, 0.0104, 0.0205)	(0.0, 0.0016, 0.0085)	(0.0091, 0.0178, 0.0299)	(0.0048, 0.0113, 0.0223)	(0.0016, 0.0062, 0.0145)	(0.0008, 0.0062, 0.0167)	(0.0036, 0.0123, 0.027)	(0.0004, 0.0045, 0.0145)	(0.0043, 0.0065, 0.0093)	(0.0018, 0.0031, 0.0047)	(0.0034, 0.0053, 0.0075)	(0.01, 0.0139, 0.0188)	(0.0039, 0.0057, 0.0079)	(0.0055, 0.0068, 0.0084)	(0.0048, 0.0072, 0.0102)	(0.006, 0.011, 0.017)	(0.0006, 0.007, 0.0221)	VG Unavailable	(0.0051, 0.0169, 0.0365)	(0.0055, 0.0073, 0.0093)	(0.0061, 0.0101, 0.0145)	(0.0062, 0.0083, 0.0108)	(0.0049, 0.0071, 0.0098)	(0.0041, 0.0095, 0.0167)	(0.0075, 0.0142, 0.0225)	(0.0086, 0.0208, 0.0367)	(0.0049, 0.0081, 0.0119)	(0.0046, 0.0072, 0.0102)	(0.0038, 0.0086, 0.0151)	(0.0034, 0.0061, 0.0097)	(0.0022, 0.0038, 0.0058)	(0.0026, 0.0045, 0.007)	(0.0026, 0.0059, 0.011)	(0.0052, 0.0075, 0.0101)	(0.0035, 0.0062, 0.0099)	(0.0035, 0.0062, 0.0099)	VG Unavailable
ENSG00000134864	VG Unavailable	VG Unavailable	(0.0555, 0.1069, 0.1786)	VG Unavailable	VG Unavailable	VG Unavailable	VG Unavailable	VG Unavailable	VG Unavailable	VG Unavailable	VG Unavailable	(0.0021, 0.0168, 0.0468)	(0.0, 0.0, 0.0512)	VG Unavailable	VG Unavailable	VG Unavailable	VG Unavailable	VG Unavailable	VG Unavailable	VG Unavailable	VG Unavailable	VG Unavailable	(0.0331, 0.0714, 0.1251)	VG Unavailable	VG Unavailable	VG Unavailable	(0.0391, 0.0657, 0.0961)	VG Unavailable	VG Unavailable	(0.0192, 0.0925, 0.2328)	(0.0784, 0.1795, 0.3178)	(0.0084, 0.0369, 0.0906)	VG Unavailable	VG Unavailable	(0.0552, 0.0901, 0.1327)	VG Unavailable	(0.0234, 0.0515, 0.0935)	VG Unavailable	VG Unavailable	(0.0466, 0.0729, 0.1095)	(0.0657, 0.1012, 0.1467)	VG Unavailable	VG Unavailable	VG Unavailable	VG Unavailable	(0.0006, 0.0039, 0.0094)	(0.069, 0.1086, 0.1593)	VG Unavailable	VG Unavailable	VG Unavailable
ENSG00000134871	(nan, nan, nan)	(nan, nan, nan)	(nan, nan, nan)	(0.0023, 0.0027, 0.0031)	(nan, nan, nan)	(0.0029, 0.0033, 0.0038)	(nan, nan, nan)	(0.0028, 0.0033, 0.0039)	(0.0037, 0.0065, 0.0099)	(0.0025, 0.0057, 0.0098)	(0.0019, 0.0048, 0.0087)	(0.0026, 0.0043, 0.0066)	(0.0009, 0.0029, 0.0059)	(0.0027, 0.0045, 0.0067)	(0.0033, 0.0057, 0.009)	(0.0021, 0.004, 0.0062)	(0.002, 0.0042, 0.0072)	(0.0045, 0.0079, 0.0122)	(0.001, 0.0039, 0.0078)	(0.0066, 0.0112, 0.0169)	(0.0002, 0.0019, 0.0054)	(0.0068, 0.0079, 0.0094)	(0.0042, 0.005, 0.0058)	(0.0061, 0.0072, 0.0085)	(0.0039, 0.0046, 0.0056)	(0.0055, 0.0064, 0.0073)	(0.0113, 0.0132, 0.0152)	(nan, nan, nan)	(0.0033, 0.0036, 0.004)	(0.0009, 0.0018, 0.0027)	(0.066, 0.1036, 0.1501)	(0.0016, 0.0029, 0.0044)	(0.0025, 0.0027, 0.0028)	(0.0022, 0.0026, 0.0031)	(0.0019, 0.0022, 0.0025)	(0.004, 0.0053, 0.0069)	(0.002, 0.0027, 0.0037)	(0.0062, 0.0076, 0.0093)	(0.0011, 0.0018, 0.0027)	(0.0033, 0.004, 0.0049)	(0.0029, 0.0034, 0.004)	(0.0013, 0.002, 0.003)	(0.002, 0.0026, 0.0034)	(0.0022, 0.0028, 0.0035)	(0.0025, 0.0031, 0.0038)	(0.0009, 0.0013, 0.0019)	(0.0027, 0.003, 0.0034)	(0.0029, 0.0038, 0.005)	(0.0021, 0.0029, 0.0039)	(0.0287, 0.0406, 0.0548)
ENSG00000134873	(0.0614, 0.1237, 0.1995)	VG Unavailable	VG Unavailable	VG Unavailable	VG Unavailable	VG Unavailable	VG Unavailable	(0.1914, 0.3293, 0.5085)	(0.0095, 0.0152, 0.0221)	(0.0103, 0.0163, 0.0239)	(0.0122, 0.0189, 0.027)	(0.0038, 0.0108, 0.0212)	(0.002, 0.0089, 0.0228)	(0.0064, 0.0106, 0.0155)	(0.0063, 0.0112, 0.0173)	(0.0045, 0.01, 0.0177)	(0.0097, 0.0197, 0.0318)	(0.0141, 0.0217, 0.0304)	(0.0111, 0.018, 0.0266)	(0.023, 0.0371, 0.0575)	(0.0198, 0.043, 0.0788)	VG Unavailable	VG Unavailable	VG Unavailable	(0.142, 0.1835, 0.2258)	VG Unavailable	VG Unavailable	VG Unavailable	VG Unavailable	(0.0028, 0.0062, 0.0113)	VG Unavailable	VG Unavailable	(0.0632, 0.1001, 0.1473)	VG Unavailable	VG Unavailable	VG Unavailable	(0.1276, 0.1546, 0.185)	(0.036, 0.1244, 0.2637)	(0.0073, 0.0295, 0.0657)	(0.0142, 0.0195, 0.0253)	(0.0149, 0.0194, 0.0245)	(0.0167, 0.0234, 0.0313)	VG Unavailable	VG Unavailable	VG Unavailable	(0.0318, 0.0462, 0.0633)	VG Unavailable	(0.0146, 0.0462, 0.0896)	VG Unavailable	VG Unavailable
ENSG00000134874	(0.007, 0.0119, 0.0179)	(0.0025, 0.0059, 0.0106)	(0.005, 0.0157, 0.0313)	(0.0051, 0.0091, 0.014)	(0.003, 0.0072, 0.0133)	(0.0037, 0.0067, 0.0106)	(0.0008, 0.0167, 0.0578)	(0.0043, 0.0093, 0.0164)	(0.0013, 0.0031, 0.0056)	(0.0023, 0.0055, 0.0099)	(0.0054, 0.0094, 0.0144)	(0.0018, 0.0037, 0.0062)	(0.0001, 0.0011, 0.0031)	(0.0002, 0.0013, 0.0036)	(0.0012, 0.0031, 0.0061)	(0.001, 0.004, 0.0088)	(0.0016, 0.0038, 0.0071)	(0.0007, 0.0021, 0.0043)	(0.0006, 0.0033, 0.0084)	(0.003, 0.0086, 0.0164)	(0.0, 0.0, 0.0245)	(0.0016, 0.004, 0.0071)	(0.0027, 0.0069, 0.0125)	(0.0046, 0.0081, 0.0127)	(0.0087, 0.0168, 0.0276)	(0.004, 0.0072, 0.0112)	(0.0032, 0.0051, 0.0078)	(0.0015, 0.0063, 0.0154)	(0.0089, 0.0199, 0.0363)	(0.001, 0.0053, 0.0123)	VG Unavailable	VG Unavailable	(0.0043, 0.0077, 0.0125)	VG Unavailable	(0.004, 0.0064, 0.0095)	(0.0, 0.001, 0.0033)	(0.0078, 0.0117, 0.0161)	(0.0026, 0.0071, 0.0143)	(0.0004, 0.0016, 0.0037)	(0.0027, 0.0094, 0.0197)	(0.0173, 0.0267, 0.0383)	(0.0003, 0.0076, 0.0235)	(0.0, 0.0031, 0.0112)	(0.0212, 0.0427, 0.0721)	(0.0041, 0.0106, 0.02)	(0.0019, 0.0032, 0.0048)	(0.0017, 0.007, 0.015)	(0.0009, 0.0033, 0.0066)	(0.0001, 0.002, 0.0067)	VG Unavailable
ENSG00000134882	(0.0009, 0.0014, 0.002)	(0.001, 0.0016, 0.0023)	(0.0008, 0.0018, 0.0031)	(0.0007, 0.0014, 0.0022)	(0.0006, 0.0015, 0.0028)	(0.0011, 0.0017, 0.0025)	(0.0, 0.0004, 0.0132)	(0.001, 0.0016, 0.0024)	(0.0002, 0.0012, 0.0032)	(0.0008, 0.0028, 0.0055)	(0.0, 0.0006, 0.0023)	(0.0004, 0.0013, 0.0026)	(0.0005, 0.0015, 0.0029)	(0.0008, 0.0021, 0.0038)	(0.0006, 0.0017, 0.0034)	(0.0015, 0.0034, 0.0058)	(0.0002, 0.0012, 0.0028)	(0.0008, 0.0019, 0.0033)	(0.0015, 0.003, 0.005)	(0.0007, 0.0023, 0.0048)	(0.0029, 0.0049, 0.0076)	(0.0029, 0.0045, 0.0063)	(0.0006, 0.0011, 0.0019)	(0.0002, 0.0008, 0.0018)	(0.001, 0.0015, 0.002)	(0.0008, 0.0013, 0.002)	(0.0, 0.0003, 0.001)	(0.0011, 0.0019, 0.003)	(0.0014, 0.0026, 0.0042)	(0.0, 0.0007, 0.0032)	(0.0108, 0.0148, 0.02)	(0.0152, 0.0163, 0.0173)	(0.0009, 0.0014, 0.002)	(0.0039, 0.0044, 0.005)	(0.0021, 0.0028, 0.0037)	(0.0002, 0.0009, 0.0021)	(0.0004, 0.0012, 0.0027)	(0.0005, 0.0013, 0.0024)	(0.0003, 0.0011, 0.0026)	(0.0023, 0.0032, 0.0043)	(0.0007, 0.0011, 0.0015)	(0.0002, 0.0009, 0.0022)	(0.0003, 0.0008, 0.0016)	(0.0005, 0.001, 0.0017)	(0.0006, 0.0014, 0.0025)	(0.0006, 0.0011, 0.0017)	(0.0026, 0.0035, 0.0046)	(0.0, 0.0, 0.0059)	(0.0007, 0.0017, 0.0031)	(0.0024, 0.0032, 0.0041)
ENSG00000134884	(0.0049, 0.0065, 0.0082)	(0.0057, 0.008, 0.0105)	(0.0042, 0.007, 0.0103)	(0.0041, 0.0057, 0.0077)	(0.0032, 0.0051, 0.0074)	(0.0049, 0.0066, 0.0083)	(0.0016, 0.0089, 0.0223)	(0.0048, 0.0066, 0.0086)	(0.0015, 0.005, 0.0108)	(0.0001, 0.0023, 0.0069)	(0.0002, 0.0022, 0.006)	(0.0001, 0.0006, 0.0015)	(0.0006, 0.0019, 0.0039)	(0.0018, 0.004, 0.0069)	(0.002, 0.0058, 0.0112)	(0.0016, 0.0053, 0.0111)	(0.0007, 0.0032, 0.0076)	(0.0018, 0.0051, 0.0102)	(0.0, 0.0003, 0.0062)	(0.0, 0.0, 0.0287)	(0.0017, 0.0047, 0.0093)	(0.0008, 0.0015, 0.0025)	(0.0009, 0.0018, 0.0029)	(0.0026, 0.004, 0.0055)	(0.0035, 0.0051, 0.007)	(0.0028, 0.0038, 0.0052)	(0.0, 0.0006, 0.002)	(0.0032, 0.0049, 0.0069)	(0.0023, 0.0043, 0.0067)	(0.0015, 0.0055, 0.0116)	(0.0, 0.0007, 0.0023)	(0.0163, 0.0268, 0.039)	(0.0073, 0.0096, 0.0123)	(0.0025, 0.0042, 0.0064)	(0.0042, 0.0055, 0.0069)	(0.0026, 0.0044, 0.0069)	(0.0081, 0.012, 0.0167)	(0.0031, 0.0049, 0.0073)	(0.0002, 0.0011, 0.0023)	(0.006, 0.008, 0.0101)	(0.0082, 0.0107, 0.0136)	(0.0008, 0.0021, 0.0039)	(0.0002, 0.001, 0.0024)	(0.0007, 0.0017, 0.0031)	(0.0027, 0.0042, 0.0061)	(0.0005, 0.0016, 0.0033)	(0.0016, 0.0023, 0.0032)	(0.0011, 0.0025, 0.0043)	(0.0009, 0.0024, 0.0044)	(0.0326, 0.0466, 0.0649)
ENSG00000134897	(0.0044, 0.0063, 0.0087)	(0.0058, 0.0083, 0.0113)	(0.0044, 0.0073, 0.0113)	(0.0055, 0.0083, 0.0116)	(0.006, 0.01, 0.0155)	(0.0046, 0.0071, 0.0103)	(0.0022, 0.0118, 0.0289)	(0.0048, 0.0071, 0.0099)	(0.0066, 0.0128, 0.0212)	(0.0016, 0.0057, 0.0128)	(0.0042, 0.0081, 0.0127)	(0.0018, 0.0032, 0.0049)	(0.0026, 0.0045, 0.0067)	(0.0075, 0.0118, 0.018)	(0.0047, 0.009, 0.0143)	(0.0057, 0.0106, 0.0175)	(0.0039, 0.008, 0.0139)	(0.004, 0.0074, 0.0117)	(0.0059, 0.0111, 0.0179)	(0.0008, 0.0044, 0.0105)	(0.0058, 0.0123, 0.0204)	(0.005, 0.0076, 0.011)	(0.0029, 0.005, 0.0075)	(0.0036, 0.006, 0.0088)	(0.004, 0.0064, 0.0095)	(0.0032, 0.0051, 0.0077)	(0.0033, 0.0047, 0.0065)	(0.0035, 0.0056, 0.0082)	(0.0018, 0.0037, 0.0059)	(0.003, 0.0071, 0.0129)	(0.0018, 0.0043, 0.0075)	(0.0063, 0.0104, 0.0152)	(0.0057, 0.0081, 0.0109)	(0.0017, 0.0033, 0.0057)	(0.0056, 0.0077, 0.01)	(0.0045, 0.0078, 0.0122)	(0.0024, 0.0046, 0.0074)	(0.005, 0.0077, 0.0115)	(0.006, 0.0092, 0.0135)	(0.0081, 0.0111, 0.0143)	(0.005, 0.0073, 0.0099)	(0.0016, 0.0048, 0.0099)	(0.0017, 0.0043, 0.0083)	(0.0051, 0.0084, 0.0128)	(0.0038, 0.0063, 0.0095)	(0.0011, 0.0044, 0.011)	(0.0063, 0.0083, 0.0107)	(0.0039, 0.0071, 0.0114)	(0.0054, 0.0098, 0.0158)	(0.0577, 0.0924, 0.1332)
ENSG00000134899	(0.0028, 0.0044, 0.0066)	(0.0021, 0.0043, 0.0072)	(0.0009, 0.0033, 0.0069)	(0.0025, 0.0051, 0.0085)	(0.0014, 0.0044, 0.0086)	(0.0054, 0.008, 0.0111)	(0.0, 0.0029, 0.0232)	(0.0035, 0.0057, 0.0084)	(0.0006, 0.0078, 0.0215)	(0.0051, 0.0172, 0.0367)	(0.0001, 0.0042, 0.014)	(0.0018, 0.0044, 0.0079)	(0.0007, 0.0036, 0.0087)	(0.0027, 0.0091, 0.0191)	(0.0001, 0.0039, 0.0135)	(0.0061, 0.016, 0.0324)	(0.0014, 0.0075, 0.0197)	(0.0028, 0.0098, 0.0194)	(0.0061, 0.0146, 0.0276)	(0.0009, 0.0071, 0.0202)	(0.0005, 0.0064, 0.0181)	(0.0018, 0.0046, 0.0082)	(0.0012, 0.003, 0.0054)	(0.0002, 0.0018, 0.005)	(0.002, 0.004, 0.0065)	(0.0036, 0.0064, 0.0099)	(0.0008, 0.0019, 0.0035)	(0.0, 0.002, 0.0072)	(0.0008, 0.004, 0.01)	(0.0, 0.006, 0.0276)	(0.0001, 0.001, 0.0028)	(0.0004, 0.0036, 0.01)	(0.0062, 0.0085, 0.0112)	(0.0038, 0.0069, 0.0106)	(0.0022, 0.0037, 0.0056)	(0.0013, 0.0041, 0.0085)	(0.0014, 0.0036, 0.0078)	(0.0047, 0.0079, 0.0123)	(0.0004, 0.0022, 0.0054)	(0.0022, 0.0037, 0.0054)	(0.0017, 0.0029, 0.0046)	(0.0001, 0.0017, 0.0053)	(0.0013, 0.0031, 0.0062)	(0.0038, 0.0071, 0.0111)	(0.0033, 0.0065, 0.0109)	(0.0005, 0.0026, 0.0069)	(0.0026, 0.0044, 0.0065)	(0.0, 0.0004, 0.0111)	(0.0009, 0.0035, 0.0078)	(0.0067, 0.011, 0.0167)
ENSG00000134900	(0.0011, 0.0017, 0.0023)	(0.0017, 0.0027, 0.004)	(0.0001, 0.0013, 0.0033)	(0.0007, 0.0017, 0.0031)	(0.0011, 0.0026, 0.0045)	(0.0016, 0.0025, 0.0037)	(0.0, 0.0013, 0.0081)	(0.0008, 0.0014, 0.0023)	(0.0031, 0.0069, 0.0123)	(0.0001, 0.0021, 0.0067)	(0.0036, 0.0077, 0.013)	(0.0004, 0.0014, 0.003)	(0.0017, 0.0033, 0.0055)	(0.0003, 0.0017, 0.0042)	(0.001, 0.0039, 0.0083)	(0.0005, 0.0026, 0.0068)	(0.0007, 0.0033, 0.0075)	(0.0015, 0.0042, 0.0083)	(0.0013, 0.0042, 0.0086)	(0.0005, 0.0041, 0.011)	(0.0001, 0.0015, 0.005)	(0.0007, 0.0019, 0.0037)	(0.0005, 0.0012, 0.0022)	(0.0006, 0.0016, 0.0032)	(0.0004, 0.0012, 0.0026)	(0.0004, 0.0012, 0.0023)	(0.0013, 0.0022, 0.0033)	(0.0016, 0.0031, 0.0052)	(0.0011, 0.0029, 0.0054)	(0.0028, 0.0085, 0.0171)	(0.0003, 0.001, 0.002)	(0.0009, 0.0026, 0.0052)	(0.0022, 0.0029, 0.0038)	(0.0035, 0.0048, 0.0064)	(0.0013, 0.0019, 0.0026)	(0.0005, 0.0013, 0.0026)	(0.0019, 0.0038, 0.0065)	(0.0005, 0.0017, 0.0036)	(0.0002, 0.0012, 0.0029)	(0.0011, 0.0018, 0.0028)	(0.0019, 0.0027, 0.0036)	(0.0001, 0.0012, 0.0034)	(0.0003, 0.0011, 0.0024)	(0.0007, 0.0018, 0.0033)	(0.0015, 0.0029, 0.0048)	(0.0008, 0.0014, 0.0022)	(0.0011, 0.0016, 0.0024)	(0.0005, 0.0015, 0.0031)	(0.0001, 0.0008, 0.0024)	(0.0066, 0.0094, 0.0127)
ENSG00000134901	(0.0125, 0.0278, 0.0465)	(0.0106, 0.0201, 0.0336)	(0.0, 0.0, 0.0152)	(0.0006, 0.0058, 0.0176)	(0.0, 0.0, 0.0156)	(0.0143, 0.0265, 0.043)	VG Unavailable	(0.0185, 0.0387, 0.0672)	VG Unavailable	VG Unavailable	(0.0, 0.0, 0.0565)	(0.0049, 0.0159, 0.0345)	(0.0018, 0.0094, 0.0236)	(0.0061, 0.0255, 0.0563)	VG Unavailable	VG Unavailable	(0.0118, 0.0355, 0.0685)	(0.0, 0.0004, 0.159)	VG Unavailable	VG Unavailable	(0.001, 0.0189, 0.063)	(0.0014, 0.0093, 0.0258)	(0.0009, 0.0095, 0.0256)	(0.0099, 0.0234, 0.0466)	(0.0095, 0.0311, 0.0633)	(0.006, 0.0168, 0.0319)	(0.0016, 0.0046, 0.0089)	(0.02, 0.038, 0.063)	(0.0005, 0.0112, 0.038)	(0.0023, 0.0276, 0.0771)	(0.0, 0.0001, 0.2399)	(0.0045, 0.0256, 0.0625)	(0.0165, 0.0331, 0.0545)	VG Unavailable	(0.0023, 0.009, 0.0203)	(0.0009, 0.0095, 0.028)	VG Unavailable	(0.0034, 0.0165, 0.039)	(0.0079, 0.0191, 0.0352)	VG Unavailable	(0.0175, 0.0378, 0.0673)	VG Unavailable	VG Unavailable	(0.0169, 0.0454, 0.0857)	(0.0, 0.0022, 0.0467)	VG Unavailable	(0.0065, 0.0162, 0.0311)	(0.0, 0.0044, 0.0162)	(0.0, 0.0012, 0.0594)	VG Unavailable
ENSG00000134905	(0.0036, 0.0046, 0.0056)	(0.0046, 0.0059, 0.0072)	(0.0033, 0.0048, 0.0065)	(0.0018, 0.0027, 0.0039)	(0.0017, 0.0029, 0.0045)	(0.0025, 0.0034, 0.0044)	(0.0001, 0.0022, 0.0072)	(0.0033, 0.0045, 0.0057)	(0.0012, 0.0029, 0.0053)	(0.0019, 0.0041, 0.0069)	(0.0017, 0.0033, 0.0054)	(0.0024, 0.0035, 0.0047)	(0.0026, 0.0039, 0.0053)	(0.0028, 0.0045, 0.0066)	(0.003, 0.0052, 0.0079)	(0.0034, 0.0062, 0.0098)	(0.0026, 0.0049, 0.0077)	(0.0027, 0.0045, 0.0066)	(0.0019, 0.0041, 0.0069)	(0.003, 0.0061, 0.0101)	(0.0022, 0.0047, 0.0081)	(0.0024, 0.0033, 0.0045)	(0.0025, 0.0035, 0.0046)	(0.0029, 0.004, 0.0054)	(0.0012, 0.0018, 0.0026)	(0.0031, 0.004, 0.0051)	(0.0042, 0.0051, 0.0062)	(0.0018, 0.0028, 0.0042)	(0.0031, 0.0044, 0.0059)	(0.0023, 0.0055, 0.0093)	(0.0028, 0.0046, 0.0065)	(0.0038, 0.0058, 0.0084)	(0.0025, 0.0034, 0.0043)	(0.0034, 0.0044, 0.0055)	(0.0033, 0.0041, 0.005)	(0.0032, 0.005, 0.007)	(0.0036, 0.0054, 0.0074)	(0.0024, 0.0035, 0.005)	(0.0011, 0.0019, 0.0028)	(0.0023, 0.003, 0.0039)	(0.0029, 0.0037, 0.0046)	(0.0019, 0.0033, 0.0053)	(0.002, 0.0033, 0.0052)	(0.0031, 0.0044, 0.0057)	(0.0021, 0.0032, 0.0046)	(0.0023, 0.0032, 0.0043)	(0.0022, 0.003, 0.0038)	(0.0021, 0.0035, 0.0052)	(0.0016, 0.0027, 0.0042)	(0.004, 0.0048, 0.0058)
ENSG00000134909	(0.0078, 0.0111, 0.0149)	(0.0064, 0.0101, 0.0145)	(0.0186, 0.025, 0.0332)	(0.0019, 0.0052, 0.011)	(0.0032, 0.0087, 0.0163)	(0.0109, 0.0169, 0.0246)	(0.0, 0.0073, 0.0509)	(0.0028, 0.0049, 0.0075)	(0.0023, 0.005, 0.0085)	(0.002, 0.0059, 0.0121)	(0.001, 0.0029, 0.0058)	(0.0042, 0.0092, 0.0161)	(0.0025, 0.0104, 0.0228)	(0.0006, 0.002, 0.004)	(0.0006, 0.0019, 0.0039)	(0.0027, 0.0065, 0.0128)	(0.0016, 0.0052, 0.0104)	(0.0024, 0.0046, 0.0077)	(0.003, 0.0063, 0.0108)	(0.0017, 0.0071, 0.0157)	(0.002, 0.0088, 0.0198)	(0.0034, 0.0071, 0.0123)	(0.0016, 0.0034, 0.0059)	(0.0058, 0.0107, 0.0168)	(0.0012, 0.0019, 0.0029)	(0.004, 0.0079, 0.0139)	(0.003, 0.0065, 0.0114)	(0.0052, 0.0104, 0.0178)	(0.0174, 0.0309, 0.0475)	(0.0009, 0.0083, 0.0242)	VG Unavailable	(0.0, 0.0043, 0.0156)	(0.0036, 0.0063, 0.0097)	(0.0063, 0.0098, 0.0144)	(0.0103, 0.0132, 0.0164)	(0.0009, 0.0033, 0.0072)	(0.0026, 0.0051, 0.0086)	(0.0006, 0.0027, 0.0064)	(0.0035, 0.007, 0.0116)	(0.0018, 0.0027, 0.0037)	(0.0027, 0.0036, 0.0047)	(0.0016, 0.0036, 0.0064)	(0.0009, 0.0033, 0.0072)	(0.0064, 0.0146, 0.0271)	(0.0025, 0.006, 0.0112)	(0.0009, 0.0021, 0.0038)	(0.0053, 0.0089, 0.0134)	(0.0021, 0.0061, 0.0126)	(0.0005, 0.0018, 0.0041)	VG Unavailable
ENSG00000134910	(0.0023, 0.0035, 0.0048)	(0.0019, 0.0029, 0.0043)	(0.0019, 0.004, 0.0065)	(0.0011, 0.002, 0.0033)	(0.0012, 0.0027, 0.0048)	(0.003, 0.0042, 0.0055)	(0.0001, 0.0061, 0.022)	(0.004, 0.0056, 0.0077)	(0.0011, 0.0052, 0.0114)	(0.0017, 0.0061, 0.0131)	(0.002, 0.0049, 0.0093)	(0.0003, 0.0018, 0.0046)	(0.0011, 0.0034, 0.0066)	(0.0009, 0.0042, 0.0097)	(0.0012, 0.0037, 0.0077)	(0.0027, 0.0083, 0.0174)	(0.0027, 0.0062, 0.0105)	(0.0031, 0.007, 0.0121)	(0.0006, 0.0038, 0.0102)	(0.0007, 0.0054, 0.0132)	(0.0031, 0.0086, 0.0175)	(0.0011, 0.0026, 0.0048)	(0.0013, 0.0026, 0.0044)	(0.0015, 0.0031, 0.0054)	(0.001, 0.0019, 0.0034)	(0.0006, 0.0018, 0.0034)	(0.0011, 0.0016, 0.0021)	(0.0026, 0.0047, 0.007)	(0.0028, 0.0052, 0.0084)	(0.0, 0.0007, 0.0112)	(0.004, 0.0067, 0.0101)	(0.0019, 0.0039, 0.0071)	(0.0032, 0.0045, 0.0061)	(0.0035, 0.0058, 0.0089)	(0.0029, 0.0042, 0.0056)	(0.0009, 0.0023, 0.0043)	(0.0019, 0.0031, 0.0046)	(0.0023, 0.0041, 0.0066)	(0.0013, 0.0025, 0.0044)	(0.0038, 0.0055, 0.0075)	(0.0051, 0.0067, 0.0087)	(0.0004, 0.0017, 0.0039)	(0.0012, 0.0029, 0.0054)	(0.0017, 0.0035, 0.0058)	(0.0009, 0.002, 0.0037)	(0.0023, 0.0041, 0.0067)	(0.0033, 0.0044, 0.0056)	(0.0013, 0.0031, 0.0055)	(0.0018, 0.004, 0.0071)	(0.0066, 0.01, 0.0143)
ENSG00000134917	(0.029, 0.0563, 0.0943)	(0.0328, 0.0641, 0.0987)	VG Unavailable	(0.0335, 0.0428, 0.054)	(0.0138, 0.0238, 0.0357)	(0.0324, 0.0422, 0.0533)	VG Unavailable	(0.0091, 0.0217, 0.0387)	(0.0045, 0.014, 0.0301)	(0.0056, 0.0199, 0.0428)	(0.0147, 0.0247, 0.0376)	VG Unavailable	VG Unavailable	(0.0036, 0.0084, 0.0155)	(0.0, 0.0004, 0.0165)	(0.01, 0.023, 0.0422)	(0.0, 0.0054, 0.0392)	(0.0126, 0.0223, 0.0354)	(0.0121, 0.0239, 0.0393)	(0.0122, 0.0449, 0.0947)	(0.0284, 0.0667, 0.1204)	(0.0046, 0.0073, 0.0106)	(0.0053, 0.0097, 0.0161)	(0.0057, 0.0091, 0.0138)	(0.0036, 0.0084, 0.0153)	(0.004, 0.0061, 0.0088)	VG Unavailable	(0.0112, 0.0207, 0.0338)	(0.002, 0.0209, 0.0661)	VG Unavailable	VG Unavailable	VG Unavailable	(0.0041, 0.0053, 0.0066)	VG Unavailable	(0.0085, 0.0149, 0.0233)	(0.0024, 0.0241, 0.0711)	VG Unavailable	(0.0037, 0.0096, 0.0186)	(0.0437, 0.0857, 0.1432)	(0.0184, 0.04, 0.0723)	VG Unavailable	(0.0002, 0.0123, 0.042)	(0.0034, 0.0117, 0.0254)	VG Unavailable	(0.012, 0.0185, 0.0271)	(0.0283, 0.0383, 0.0504)	(0.0469, 0.0764, 0.1156)	(0.0057, 0.0184, 0.0389)	(0.0, 0.0055, 0.0347)	VG Unavailable
ENSG00000134940	VG Unavailable	VG Unavailable	VG Unavailable	VG Unavailable	VG Unavailable	VG Unavailable	VG Unavailable	VG Unavailable	VG Unavailable	VG Unavailable	VG Unavailable	VG Unavailable	VG Unavailable	VG Unavailable	VG Unavailable	VG Unavailable	VG Unavailable	VG Unavailable	VG Unavailable	VG Unavailable	VG Unavailable	VG Unavailable	VG Unavailable	VG Unavailable	VG Unavailable	VG Unavailable	(0.0018, 0.0255, 0.0765)	VG Unavailable	VG Unavailable	VG Unavailable	VG Unavailable	VG Unavailable	VG Unavailable	VG Unavailable	VG Unavailable	VG Unavailable	VG Unavailable	VG Unavailable	VG Unavailable	VG Unavailable	VG Unavailable	VG Unavailable	VG Unavailable	VG Unavailable	VG Unavailable	(0.0011, 0.0029, 0.0054)	VG Unavailable	VG Unavailable	VG Unavailable	VG Unavailable
ENSG00000134954	(0.0029, 0.0035, 0.0043)	(0.0025, 0.0032, 0.0039)	(0.0044, 0.0074, 0.0115)	(0.0031, 0.0045, 0.0063)	(0.0027, 0.0044, 0.0067)	(0.0048, 0.0062, 0.0078)	(0.0008, 0.0048, 0.0122)	(0.0024, 0.0032, 0.0039)	(0.0019, 0.0076, 0.0166)	(0.001, 0.0058, 0.0155)	(0.009, 0.0168, 0.0272)	(0.0045, 0.0144, 0.0302)	(0.0074, 0.022, 0.0449)	(0.0026, 0.0072, 0.0146)	(0.0021, 0.0073, 0.0154)	(0.0297, 0.0472, 0.0672)	(0.0012, 0.0051, 0.0116)	(0.0052, 0.0119, 0.0228)	(0.0084, 0.0173, 0.0289)	(0.003, 0.0094, 0.0187)	(0.0, 0.0021, 0.0107)	(0.0042, 0.0065, 0.0089)	(0.0029, 0.0044, 0.0061)	(0.0037, 0.0055, 0.0075)	(0.0048, 0.0071, 0.0096)	(0.004, 0.0053, 0.007)	(0.0049, 0.006, 0.0073)	(0.0032, 0.0045, 0.006)	(0.0032, 0.0048, 0.0066)	(0.0009, 0.0035, 0.0074)	(0.0029, 0.0041, 0.0056)	(0.0032, 0.0066, 0.0113)	(0.0034, 0.0041, 0.0049)	(0.0039, 0.0058, 0.0079)	(0.0029, 0.0039, 0.005)	(0.0061, 0.0095, 0.014)	(0.0033, 0.0067, 0.0114)	(0.0041, 0.0068, 0.0102)	(0.005, 0.0091, 0.0143)	(0.003, 0.0047, 0.0066)	(0.0046, 0.0061, 0.008)	(0.0033, 0.0062, 0.0098)	(0.0024, 0.0039, 0.0056)	(0.0023, 0.0032, 0.0042)	(0.0027, 0.0048, 0.0073)	(0.0009, 0.0028, 0.0056)	(0.0023, 0.0029, 0.0037)	(0.0011, 0.0027, 0.0048)	(0.0024, 0.0047, 0.0074)	(0.0059, 0.0073, 0.0087)
ENSG00000134955	(0.0151, 0.0183, 0.0218)	(0.014, 0.0174, 0.0213)	(0.0184, 0.0225, 0.027)	(0.0228, 0.0301, 0.0388)	(0.0134, 0.0195, 0.0271)	(0.0236, 0.0317, 0.0406)	(0.008, 0.0272, 0.0626)	(0.0147, 0.0193, 0.0249)	(0.0174, 0.0385, 0.0679)	(0.0155, 0.0342, 0.0622)	(0.0187, 0.0353, 0.0546)	(0.0511, 0.081, 0.1213)	(0.0589, 0.0955, 0.1395)	(0.0216, 0.0391, 0.0593)	(0.0339, 0.063, 0.1007)	(0.0091, 0.0184, 0.032)	(0.0204, 0.0364, 0.0563)	(0.0251, 0.0421, 0.0651)	(0.0043, 0.0154, 0.0329)	(0.0153, 0.0302, 0.0479)	(0.0122, 0.0203, 0.0311)	(0.017, 0.0247, 0.0334)	(0.0183, 0.0239, 0.031)	(0.0182, 0.0246, 0.0328)	(0.028, 0.033, 0.038)	(0.0172, 0.0237, 0.0307)	(0.0319, 0.0423, 0.0558)	(0.0155, 0.0248, 0.0364)	(0.0139, 0.0241, 0.0364)	(0.0072, 0.0286, 0.0681)	(0.0524, 0.0706, 0.0924)	(0.0073, 0.0163, 0.0308)	(0.0134, 0.0166, 0.0201)	(0.0313, 0.0461, 0.0649)	(0.0204, 0.025, 0.0304)	(0.0214, 0.0412, 0.0669)	(0.0176, 0.0308, 0.0493)	(0.018, 0.0247, 0.0326)	(0.0171, 0.0273, 0.039)	(0.0158, 0.0183, 0.0209)	(0.0157, 0.0181, 0.0206)	(0.0146, 0.0198, 0.0259)	(0.011, 0.0163, 0.0233)	(0.0159, 0.0201, 0.0246)	(0.0132, 0.0208, 0.0295)	(0.0332, 0.0429, 0.0546)	(0.0192, 0.0265, 0.035)	(0.0262, 0.0462, 0.0731)	(0.021, 0.0286, 0.0376)	(0.0185, 0.0222, 0.0262)
ENSG00000134962	(0.0456, 0.0548, 0.0658)	(0.0409, 0.051, 0.0633)	VG Unavailable	(0.0433, 0.1159, 0.242)	(0.0117, 0.0313, 0.058)	VG Unavailable	VG Unavailable	(0.0387, 0.0516, 0.0677)	VG Unavailable	VG Unavailable	(0.0213, 0.0402, 0.0652)	VG Unavailable	VG Unavailable	VG Unavailable	VG Unavailable	VG Unavailable	VG Unavailable	VG Unavailable	(0.0211, 0.0471, 0.0859)	VG Unavailable	VG Unavailable	VG Unavailable	(0.0092, 0.0266, 0.0543)	VG Unavailable	VG Unavailable	VG Unavailable	VG Unavailable	(0.0011, 0.0426, 0.1387)	VG Unavailable	VG Unavailable	VG Unavailable	(0.0629, 0.0827, 0.1053)	(0.0684, 0.105, 0.1512)	VG Unavailable	(0.0426, 0.0742, 0.113)	VG Unavailable	(0.0141, 0.0227, 0.0327)	VG Unavailable	VG Unavailable	(0.0416, 0.0683, 0.1022)	(0.0352, 0.056, 0.0796)	VG Unavailable	(0.0, 0.0016, 0.0429)	VG Unavailable	VG Unavailable	(0.0014, 0.0046, 0.0097)	(0.0, 0.0177, 0.1062)	VG Unavailable	VG Unavailable	VG Unavailable
ENSG00000134970	(0.0014, 0.0023, 0.0034)	(0.0011, 0.0021, 0.0033)	(0.0, 0.0007, 0.0024)	(0.001, 0.0019, 0.0028)	(0.0001, 0.0008, 0.0026)	(0.0009, 0.0015, 0.0023)	(0.0, 0.0002, 0.0333)	(0.0008, 0.0018, 0.0033)	(0.0, 0.0018, 0.0068)	(0.0, 0.0024, 0.0082)	(0.0009, 0.0033, 0.007)	(0.0, 0.0026, 0.0088)	(0.0009, 0.0047, 0.0117)	(0.0, 0.0, 0.0222)	(0.0005, 0.0026, 0.0057)	(0.0011, 0.0037, 0.0077)	(0.0004, 0.0021, 0.0052)	(0.001, 0.0031, 0.0066)	(0.0, 0.001, 0.0059)	(0.0017, 0.0052, 0.0104)	(0.0004, 0.0017, 0.004)	(0.0012, 0.0024, 0.0041)	(0.0014, 0.0025, 0.0041)	(0.0003, 0.0012, 0.0027)	(0.0009, 0.002, 0.0034)	(0.0002, 0.0009, 0.0022)	(0.0005, 0.0009, 0.0014)	(0.0005, 0.0016, 0.0034)	(0.0008, 0.0021, 0.004)	(0.0002, 0.0029, 0.0097)	(0.0023, 0.0044, 0.0071)	(0.0003, 0.0014, 0.0035)	(0.0011, 0.0022, 0.0034)	(0.0004, 0.0014, 0.0031)	(0.0009, 0.0019, 0.0031)	(0.0, 0.0011, 0.0042)	(0.0, 0.001, 0.0031)	(0.0016, 0.0036, 0.0066)	(0.0004, 0.0018, 0.0043)	(0.0018, 0.0034, 0.0054)	(0.0027, 0.0044, 0.0066)	(0.0001, 0.0011, 0.0032)	(0.0, 0.0008, 0.0031)	(0.0017, 0.0047, 0.0089)	(0.0011, 0.0026, 0.0047)	(0.0, 0.001, 0.0043)	(0.0008, 0.0016, 0.0028)	(0.0002, 0.0018, 0.0045)	(0.0008, 0.0027, 0.006)	(0.006, 0.0093, 0.0134)
ENSG00000134982	(0.0061, 0.0085, 0.0115)	(0.0021, 0.0044, 0.0073)	(0.0046, 0.0094, 0.0165)	(0.0023, 0.0051, 0.0089)	(0.0024, 0.0057, 0.0102)	(0.0037, 0.0058, 0.0086)	(0.0, 0.0, 0.016)	(0.0047, 0.0082, 0.0126)	(0.0021, 0.0033, 0.0048)	(0.002, 0.0035, 0.0052)	(0.0014, 0.0026, 0.0041)	(0.0021, 0.0037, 0.0057)	(0.0048, 0.0075, 0.0108)	(0.0023, 0.0034, 0.0049)	(0.0023, 0.0037, 0.0052)	(0.0029, 0.0046, 0.0068)	(0.0003, 0.0013, 0.0033)	(0.0016, 0.0028, 0.0044)	(0.0014, 0.003, 0.0052)	(0.0004, 0.0016, 0.0033)	(0.0023, 0.0057, 0.0107)	(0.0058, 0.0093, 0.0135)	(0.0005, 0.0022, 0.0052)	(0.0027, 0.0054, 0.0093)	(0.0003, 0.0018, 0.0041)	(0.0045, 0.0073, 0.0104)	(0.0021, 0.0036, 0.0053)	(0.0011, 0.0037, 0.0077)	(0.0037, 0.0072, 0.0126)	(0.0002, 0.0051, 0.0158)	(0.0, 0.0011, 0.0052)	(0.0001, 0.0044, 0.0151)	(0.0056, 0.0084, 0.0121)	(0.0032, 0.0051, 0.0072)	(0.0054, 0.008, 0.0112)	(0.0007, 0.0051, 0.0129)	(0.0, 0.0023, 0.0095)	(0.0023, 0.006, 0.0124)	(0.0022, 0.0055, 0.0097)	(0.0054, 0.0088, 0.0129)	(0.0038, 0.0064, 0.0097)	(0.0, 0.0018, 0.0102)	(0.0, 0.001, 0.0062)	(0.0027, 0.0059, 0.0109)	(0.004, 0.0087, 0.0152)	(0.0028, 0.0063, 0.0106)	(0.0057, 0.0088, 0.0129)	(0.0, 0.0022, 0.009)	(0.0022, 0.0069, 0.0146)	(0.0081, 0.0141, 0.0209)
ENSG00000134986	(0.0101, 0.0145, 0.0196)	(0.0084, 0.0123, 0.0171)	(0.0058, 0.0083, 0.0113)	(0.0103, 0.0148, 0.0198)	(0.0093, 0.0143, 0.021)	(0.0118, 0.0153, 0.0195)	(0.0008, 0.0196, 0.0655)	(0.0055, 0.0093, 0.0139)	(0.005, 0.0085, 0.013)	(0.0075, 0.0137, 0.022)	(0.0034, 0.0073, 0.0124)	(0.0058, 0.0078, 0.0102)	(0.0074, 0.0101, 0.0133)	(0.0097, 0.014, 0.0191)	(0.0118, 0.0172, 0.0238)	(0.0092, 0.0155, 0.0232)	(0.0041, 0.0079, 0.0129)	(0.0087, 0.015, 0.0239)	(0.0046, 0.0101, 0.0174)	(0.0039, 0.0111, 0.0215)	(0.0073, 0.0138, 0.0228)	(0.0073, 0.0108, 0.0147)	(0.0056, 0.0084, 0.0117)	(0.0085, 0.0122, 0.0166)	(0.0068, 0.0118, 0.0182)	(0.0075, 0.0107, 0.0145)	(0.018, 0.0221, 0.0264)	(0.012, 0.0179, 0.0239)	(0.0076, 0.0111, 0.0153)	(0.0039, 0.0095, 0.0183)	(0.0122, 0.0192, 0.0276)	(0.005, 0.0109, 0.0188)	(0.008, 0.0111, 0.0151)	(0.01, 0.0143, 0.0192)	(0.012, 0.0153, 0.019)	(0.0072, 0.0124, 0.0185)	(0.0043, 0.0122, 0.024)	(0.0073, 0.0116, 0.0169)	(0.0042, 0.0086, 0.0141)	(0.0129, 0.0178, 0.0236)	(0.0142, 0.0199, 0.0264)	(0.0049, 0.0106, 0.0186)	(0.0117, 0.02, 0.031)	(0.0093, 0.0142, 0.0198)	(0.01, 0.0156, 0.023)	(0.0039, 0.0071, 0.0119)	(0.0089, 0.0126, 0.017)	(0.0038, 0.0079, 0.0131)	(0.0166, 0.0268, 0.0401)	(0.0256, 0.0379, 0.0508)
ENSG00000134987	(0.0066, 0.0092, 0.0123)	(0.0036, 0.0055, 0.0078)	(0.0006, 0.0033, 0.0082)	(0.0095, 0.0151, 0.0218)	(0.0011, 0.004, 0.0089)	(0.013, 0.0178, 0.0238)	(0.0103, 0.0393, 0.0852)	(0.0075, 0.0109, 0.0148)	(0.0057, 0.0167, 0.031)	(0.0, 0.0002, 0.0996)	(0.0005, 0.0065, 0.0183)	(0.0115, 0.018, 0.0261)	(0.0078, 0.0147, 0.0242)	(0.0231, 0.0379, 0.0568)	(0.0022, 0.0077, 0.0173)	(0.0034, 0.0143, 0.035)	(0.0092, 0.0204, 0.0375)	(0.0053, 0.0149, 0.0315)	(0.0141, 0.0323, 0.0621)	(0.0235, 0.0493, 0.0844)	(0.0025, 0.0137, 0.0368)	(0.0059, 0.0106, 0.0158)	(0.0028, 0.0061, 0.01)	(0.0063, 0.0104, 0.0157)	(0.0037, 0.0062, 0.0094)	(0.0063, 0.0102, 0.0152)	(0.0019, 0.0031, 0.0045)	(0.0038, 0.0082, 0.0141)	(0.0012, 0.0052, 0.0128)	(0.0007, 0.0081, 0.0225)	(0.0036, 0.0062, 0.0098)	(0.0012, 0.005, 0.011)	(0.0059, 0.0087, 0.0121)	(0.008, 0.0118, 0.0166)	(0.0097, 0.0128, 0.0165)	(0.0015, 0.0044, 0.0084)	(0.003, 0.0073, 0.0135)	(0.0068, 0.0122, 0.0192)	(0.004, 0.0089, 0.0149)	(0.0044, 0.0067, 0.0092)	(0.0074, 0.0104, 0.0134)	(0.001, 0.0046, 0.0107)	(0.0004, 0.003, 0.0081)	(0.0015, 0.0041, 0.0079)	(0.0058, 0.0107, 0.0171)	(0.0032, 0.0059, 0.0097)	(0.0052, 0.0075, 0.0102)	(0.003, 0.0069, 0.0133)	(0.0023, 0.0059, 0.0113)	(0.0269, 0.0417, 0.0591)
ENSG00000134996	(0.0037, 0.005, 0.0064)	(0.0038, 0.0052, 0.0069)	(0.0014, 0.0035, 0.0067)	(0.0048, 0.0072, 0.01)	(0.0035, 0.0059, 0.0088)	(0.0044, 0.0065, 0.009)	(0.0001, 0.006, 0.021)	(0.0045, 0.0063, 0.0084)	(0.0059, 0.0106, 0.0168)	(0.0091, 0.0158, 0.0233)	(0.003, 0.006, 0.0096)	(0.0059, 0.0105, 0.0166)	(0.0029, 0.0064, 0.0112)	(0.0024, 0.0047, 0.0076)	(0.0073, 0.011, 0.0158)	(0.0038, 0.0074, 0.0121)	(0.0042, 0.0077, 0.0129)	(0.0018, 0.0045, 0.0085)	(0.0038, 0.0078, 0.0129)	(0.006, 0.0113, 0.0179)	(0.0048, 0.0088, 0.0137)	(0.0034, 0.0061, 0.0095)	(0.0032, 0.0053, 0.0078)	(0.0041, 0.0067, 0.0099)	(0.0178, 0.0208, 0.0239)	(0.0032, 0.0053, 0.0077)	(0.003, 0.0048, 0.0069)	(0.0029, 0.0049, 0.0078)	(0.0052, 0.0084, 0.0127)	(0.0031, 0.007, 0.0124)	(0.0039, 0.0067, 0.0103)	(0.0022, 0.0046, 0.0081)	(0.0029, 0.0038, 0.0048)	(0.0075, 0.013, 0.0198)	(0.0037, 0.005, 0.0067)	(0.0023, 0.0054, 0.0097)	(0.0043, 0.0085, 0.0135)	(0.0043, 0.0068, 0.0101)	(0.0045, 0.008, 0.012)	(0.0031, 0.0042, 0.0055)	(0.0055, 0.0069, 0.0085)	(0.0026, 0.0051, 0.0082)	(0.0019, 0.004, 0.0067)	(0.0036, 0.0053, 0.0072)	(0.0052, 0.0084, 0.0125)	(0.0055, 0.0086, 0.0122)	(0.004, 0.0054, 0.0072)	(0.0031, 0.0063, 0.0111)	(0.0025, 0.0044, 0.0069)	(0.0064, 0.0075, 0.0088)
ENSG00000135002	(0.0058, 0.0084, 0.0116)	(0.0037, 0.0059, 0.0085)	(0.0036, 0.0064, 0.0101)	(0.0048, 0.0076, 0.0112)	(0.0034, 0.0069, 0.0122)	(0.007, 0.01, 0.0139)	(0.0, 0.0071, 0.0334)	(0.0047, 0.0076, 0.0115)	(0.0012, 0.003, 0.0055)	(0.0, 0.0016, 0.0057)	(0.0003, 0.0016, 0.004)	(0.0031, 0.0068, 0.0118)	(0.0015, 0.0037, 0.0067)	(0.0033, 0.0065, 0.0105)	(0.0007, 0.0019, 0.0035)	(0.0056, 0.0092, 0.0136)	(0.0025, 0.0045, 0.0071)	(0.0031, 0.0054, 0.008)	(0.0063, 0.0115, 0.0181)	(0.0049, 0.0096, 0.0164)	(0.002, 0.006, 0.0115)	(0.0017, 0.0042, 0.0078)	(0.0028, 0.0045, 0.0064)	(0.0035, 0.0059, 0.0093)	(0.0163, 0.0211, 0.0263)	(0.0023, 0.0045, 0.0074)	(0.0028, 0.0043, 0.0062)	(0.0025, 0.0046, 0.0073)	(0.0012, 0.0031, 0.0056)	(0.0006, 0.0034, 0.0081)	(0.0019, 0.0065, 0.0146)	(0.0012, 0.0037, 0.0081)	(0.0041, 0.0064, 0.0095)	(0.0028, 0.0047, 0.0072)	(0.0071, 0.0108, 0.0149)	(0.0011, 0.0035, 0.0072)	(0.0045, 0.008, 0.0122)	(0.0014, 0.0045, 0.0094)	(0.0022, 0.0045, 0.0074)	(0.01, 0.0155, 0.0228)	(0.0159, 0.0218, 0.029)	(0.0054, 0.0097, 0.0152)	(0.0058, 0.0101, 0.0161)	(0.004, 0.0088, 0.0158)	(0.0016, 0.0036, 0.0067)	(0.0013, 0.0024, 0.0038)	(0.0032, 0.0053, 0.0076)	(0.0029, 0.0076, 0.0141)	(0.0047, 0.0111, 0.0194)	(0.0209, 0.0313, 0.0454)
ENSG00000135018	(0.0024, 0.0032, 0.004)	(0.005, 0.0063, 0.0078)	(0.0005, 0.0012, 0.0021)	(0.0011, 0.0018, 0.0026)	(0.0014, 0.0026, 0.0041)	(0.0014, 0.002, 0.0027)	(0.0, 0.0009, 0.0053)	(0.0029, 0.0039, 0.005)	(0.001, 0.0025, 0.0043)	(0.0016, 0.0041, 0.0079)	(0.0005, 0.0017, 0.0036)	(0.0005, 0.0014, 0.0025)	(0.0002, 0.0007, 0.0019)	(0.0008, 0.002, 0.0036)	(0.0006, 0.0014, 0.0025)	(0.0015, 0.0036, 0.0062)	(0.0009, 0.002, 0.0037)	(0.0018, 0.0033, 0.0054)	(0.0015, 0.0037, 0.0068)	(0.0017, 0.0039, 0.0069)	(0.0015, 0.0029, 0.0052)	(0.0013, 0.0022, 0.0032)	(0.001, 0.0017, 0.0028)	(0.0011, 0.0019, 0.003)	(0.0118, 0.0145, 0.0174)	(0.0011, 0.0018, 0.0027)	(0.0011, 0.0016, 0.0021)	(0.0018, 0.0028, 0.004)	(0.0014, 0.0026, 0.004)	(0.0002, 0.0014, 0.0037)	(0.0002, 0.0006, 0.0014)	(0.0007, 0.0021, 0.0039)	(0.0012, 0.0017, 0.0024)	(0.0023, 0.0029, 0.0034)	(0.0019, 0.0026, 0.0034)	(0.0009, 0.002, 0.0035)	(0.0013, 0.0025, 0.004)	(0.0014, 0.0026, 0.0041)	(0.0024, 0.0038, 0.0056)	(0.0016, 0.0022, 0.0029)	(0.0023, 0.003, 0.0037)	(0.0004, 0.0014, 0.003)	(0.001, 0.002, 0.0036)	(0.0015, 0.0029, 0.0046)	(0.0013, 0.0023, 0.0035)	(0.0008, 0.0015, 0.0024)	(0.0013, 0.002, 0.0028)	(0.0007, 0.0017, 0.0031)	(0.0015, 0.0028, 0.0044)	(0.0033, 0.0046, 0.0062)
ENSG00000135040	(0.0072, 0.0118, 0.0183)	(0.0042, 0.0096, 0.017)	(0.0031, 0.0088, 0.0179)	(0.0095, 0.0172, 0.0263)	(0.0045, 0.0137, 0.0269)	(0.0098, 0.0162, 0.0241)	(0.0, 0.0, 0.0137)	(0.0094, 0.0161, 0.0252)	(0.0018, 0.0106, 0.0264)	(0.0091, 0.0307, 0.0688)	(0.0008, 0.0082, 0.024)	(0.0056, 0.0147, 0.0286)	(0.0, 0.0, 0.0409)	(0.0066, 0.0187, 0.0364)	(0.0005, 0.0061, 0.0165)	(0.0115, 0.0275, 0.0527)	(0.0015, 0.0087, 0.0214)	(0.0074, 0.0184, 0.0348)	(0.0066, 0.0227, 0.0479)	(0.007, 0.0204, 0.0419)	(0.0085, 0.0271, 0.057)	(0.006, 0.012, 0.02)	(0.0026, 0.0065, 0.0121)	(0.0058, 0.0125, 0.022)	(0.0188, 0.0283, 0.0388)	(0.0069, 0.0124, 0.0197)	(0.0043, 0.009, 0.0157)	(0.0, 0.0022, 0.0128)	(0.0083, 0.018, 0.0326)	(0.0016, 0.0147, 0.0395)	(0.0009, 0.005, 0.0126)	(0.0014, 0.0087, 0.0246)	(0.0055, 0.0105, 0.0176)	(0.0115, 0.0187, 0.0269)	(0.0058, 0.0095, 0.0142)	(0.0001, 0.0035, 0.0135)	(0.0083, 0.019, 0.0345)	(0.0045, 0.01, 0.0181)	(0.0034, 0.0078, 0.0139)	(0.0048, 0.0094, 0.0156)	(0.0097, 0.0146, 0.0215)	(0.0056, 0.0145, 0.027)	(0.0, 0.0033, 0.0138)	(0.0025, 0.0086, 0.0188)	(0.005, 0.0129, 0.0236)	(0.0019, 0.0047, 0.009)	(0.0058, 0.0101, 0.015)	(0.0005, 0.0051, 0.0146)	(0.0039, 0.011, 0.022)	(0.0253, 0.05, 0.0817)
ENSG00000135045	(0.0128, 0.021, 0.0312)	(0.0056, 0.0127, 0.0226)	VG Unavailable	VG Unavailable	(0.0002, 0.0094, 0.0321)	(0.0124, 0.0274, 0.0466)	VG Unavailable	(0.0256, 0.039, 0.0559)	(0.0044, 0.0232, 0.0572)	VG Unavailable	VG Unavailable	(0.0041, 0.0171, 0.0386)	(0.0051, 0.0217, 0.0473)	VG Unavailable	(0.0003, 0.0115, 0.0407)	VG Unavailable	(0.0241, 0.0619, 0.1138)	(0.0116, 0.0372, 0.0765)	VG Unavailable	VG Unavailable	(0.0003, 0.0101, 0.0353)	(0.0084, 0.0217, 0.0416)	(0.0091, 0.0196, 0.0344)	(0.0111, 0.024, 0.0438)	(0.0119, 0.0274, 0.0488)	(0.0084, 0.0188, 0.0343)	(0.0, 0.0, 0.0097)	VG Unavailable	VG Unavailable	VG Unavailable	(0.0004, 0.0044, 0.0127)	VG Unavailable	(0.0097, 0.0236, 0.0442)	VG Unavailable	(0.0101, 0.0217, 0.0364)	VG Unavailable	VG Unavailable	(0.0112, 0.033, 0.0685)	VG Unavailable	(0.0109, 0.0244, 0.0441)	(0.0086, 0.0205, 0.0382)	VG Unavailable	(0.0032, 0.0133, 0.031)	(0.0007, 0.0098, 0.0313)	(0.0039, 0.0238, 0.057)	(0.0, 0.0012, 0.0064)	(0.0136, 0.0288, 0.0481)	(0.0, 0.0045, 0.0388)	(0.0068, 0.0281, 0.0637)	VG Unavailable
ENSG00000135046	(0.0108, 0.0124, 0.0141)	(0.0097, 0.0104, 0.011)	(0.0022, 0.0079, 0.0165)	(0.0129, 0.0163, 0.02)	(0.014, 0.0194, 0.0247)	(0.0242, 0.0288, 0.0338)	(0.0017, 0.0077, 0.0185)	(0.0205, 0.0253, 0.0308)	(0.0295, 0.0666, 0.1178)	(0.0008, 0.0096, 0.028)	(0.0301, 0.0501, 0.0785)	(0.0548, 0.1025, 0.1698)	(0.0374, 0.0881, 0.1549)	(0.035, 0.0616, 0.0987)	(0.0189, 0.045, 0.0793)	(0.0103, 0.0278, 0.0548)	(0.0102, 0.024, 0.0438)	(0.0101, 0.033, 0.0683)	(0.0214, 0.0469, 0.0792)	(0.0117, 0.0315, 0.0626)	(0.0103, 0.0274, 0.0534)	(0.0141, 0.0191, 0.0248)	(0.0148, 0.0171, 0.0194)	(0.0265, 0.0339, 0.0414)	(nan, nan, nan)	(0.0233, 0.0283, 0.034)	(nan, nan, nan)	(0.008, 0.0114, 0.0152)	(0.0138, 0.021, 0.0297)	(0.0024, 0.0082, 0.0171)	(0.1245, 0.2436, 0.4065)	(0.005, 0.0177, 0.0361)	(0.0122, 0.0147, 0.0173)	(0.0161, 0.0215, 0.0282)	(0.02, 0.0235, 0.0274)	(0.0062, 0.0107, 0.0165)	(0.0081, 0.0188, 0.0356)	(0.009, 0.0132, 0.0186)	(0.0053, 0.0085, 0.0121)	(0.0065, 0.0082, 0.01)	(0.0168, 0.0174, 0.0179)	(0.0063, 0.009, 0.0124)	(0.0099, 0.0167, 0.0252)	(0.0105, 0.0162, 0.0226)	(0.0133, 0.0191, 0.0261)	(0.0147, 0.0256, 0.0412)	(0.0095, 0.0118, 0.0145)	(0.0151, 0.024, 0.0357)	(0.0087, 0.0127, 0.0176)	(0.0233, 0.0281, 0.0332)
ENSG00000135047	(0.0075, 0.0105, 0.0142)	(0.0056, 0.0078, 0.0104)	(0.0073, 0.012, 0.0182)	(0.0036, 0.0066, 0.0108)	(0.0119, 0.0213, 0.0323)	(0.0048, 0.0082, 0.0127)	(0.0, 0.0034, 0.0165)	(0.0035, 0.0068, 0.0108)	(0.002, 0.0113, 0.0274)	(0.0133, 0.0352, 0.0685)	(0.0001, 0.0062, 0.022)	(0.0043, 0.0105, 0.0197)	(0.0013, 0.0062, 0.0152)	(0.0003, 0.0044, 0.0149)	(0.0027, 0.0122, 0.0278)	(0.0039, 0.0169, 0.0405)	(0.0045, 0.0181, 0.0371)	(0.0, 0.0, 0.0041)	(0.0012, 0.012, 0.0331)	(0.0054, 0.0234, 0.0545)	(0.0002, 0.0035, 0.0109)	(0.0049, 0.0081, 0.0118)	(0.0022, 0.0057, 0.0109)	(0.0012, 0.0039, 0.0083)	(0.011, 0.0222, 0.0368)	(0.0064, 0.0108, 0.0159)	(0.005, 0.0073, 0.0101)	(0.0043, 0.0075, 0.012)	(0.012, 0.0205, 0.0305)	(0.0013, 0.0073, 0.0188)	VG Unavailable	(0.0033, 0.0092, 0.0173)	(0.0068, 0.0093, 0.0123)	(0.0058, 0.0105, 0.0168)	(0.0102, 0.0156, 0.0223)	(0.0036, 0.0097, 0.0177)	(0.0069, 0.0167, 0.0308)	(0.0041, 0.0127, 0.0261)	(0.0022, 0.0062, 0.0119)	(0.0107, 0.0195, 0.0305)	(0.0101, 0.0172, 0.0255)	(0.0, 0.0, 0.0075)	(0.0033, 0.0089, 0.0185)	(0.0044, 0.0086, 0.0142)	(0.0061, 0.0109, 0.0177)	(0.0005, 0.0022, 0.0054)	(0.0061, 0.0095, 0.0132)	(0.0047, 0.0114, 0.0208)	(0.0014, 0.0109, 0.0295)	(0.0186, 0.034, 0.0532)
ENSG00000135048	(0.0078, 0.0096, 0.0114)	(0.0067, 0.0082, 0.0097)	(0.0013, 0.0039, 0.0084)	(0.0056, 0.0081, 0.0114)	(0.0091, 0.0129, 0.0176)	(0.0077, 0.0107, 0.0141)	(0.0007, 0.007, 0.0201)	(0.0091, 0.0113, 0.014)	(0.0059, 0.0134, 0.0239)	(0.0037, 0.0097, 0.0189)	(0.0014, 0.0052, 0.0123)	(0.0145, 0.0198, 0.0262)	(0.0097, 0.0141, 0.0194)	(0.0021, 0.0056, 0.0108)	(0.0013, 0.0052, 0.0121)	(0.008, 0.0158, 0.0265)	(0.0049, 0.0135, 0.0262)	(0.0016, 0.008, 0.0196)	(0.0033, 0.0103, 0.0206)	(0.0067, 0.0167, 0.0299)	(0.0039, 0.0099, 0.0182)	(0.0099, 0.0136, 0.0185)	(0.0034, 0.0049, 0.0068)	(0.0117, 0.0159, 0.0211)	(0.0074, 0.0109, 0.0149)	(0.0088, 0.0119, 0.0154)	(0.0018, 0.0029, 0.004)	(0.0057, 0.0085, 0.0114)	(0.0075, 0.0121, 0.0184)	(0.0071, 0.0142, 0.0236)	(0.0039, 0.0086, 0.0155)	(0.0027, 0.0043, 0.0065)	(0.01, 0.0118, 0.0138)	(0.0094, 0.013, 0.0172)	(0.0042, 0.0054, 0.0067)	(0.0021, 0.0072, 0.0157)	(0.0035, 0.0058, 0.0089)	(0.0129, 0.0187, 0.0255)	(0.0042, 0.007, 0.0104)	(0.008, 0.0103, 0.0128)	(0.0065, 0.0085, 0.0109)	(0.0059, 0.0097, 0.0142)	(0.002, 0.0037, 0.0058)	(0.0037, 0.0056, 0.0079)	(0.0058, 0.0081, 0.0106)	(0.0014, 0.0035, 0.0065)	(0.0057, 0.0074, 0.0092)	(0.0045, 0.0103, 0.0188)	(0.0072, 0.0123, 0.019)	(0.0025, 0.0034, 0.0045)
ENSG00000135049	(0.005, 0.0093, 0.0145)	(0.0057, 0.0108, 0.0177)	(0.0069, 0.0254, 0.0526)	(0.0057, 0.0135, 0.0244)	(0.0127, 0.028, 0.0506)	(0.0142, 0.0231, 0.0337)	VG Unavailable	(0.0079, 0.0152, 0.024)	(0.0, 0.0056, 0.0241)	(0.0092, 0.0284, 0.0571)	(0.0003, 0.0063, 0.0225)	(0.0025, 0.0058, 0.0112)	(0.0018, 0.0058, 0.0124)	(0.0, 0.0, 0.0191)	(0.0066, 0.0161, 0.0301)	(0.005, 0.0153, 0.033)	(0.0091, 0.0184, 0.0323)	(0.0079, 0.0217, 0.0417)	(0.0007, 0.0115, 0.0363)	(0.008, 0.0268, 0.061)	(0.0057, 0.0165, 0.0324)	(0.0023, 0.0105, 0.0266)	(0.001, 0.0079, 0.0187)	(0.0, 0.0034, 0.02)	(0.0033, 0.0112, 0.0248)	(0.0044, 0.0124, 0.0246)	(0.0014, 0.009, 0.0239)	(0.0091, 0.0175, 0.028)	(0.0071, 0.0143, 0.0252)	VG Unavailable	(0.0, 0.0009, 0.0081)	(0.0174, 0.0541, 0.1214)	(0.006, 0.0085, 0.0117)	(0.0049, 0.0118, 0.0218)	(0.0063, 0.011, 0.0165)	(0.0067, 0.0209, 0.0406)	(0.008, 0.021, 0.0388)	(0.0075, 0.022, 0.0437)	(0.0008, 0.0076, 0.0219)	(0.0105, 0.0172, 0.0254)	(0.011, 0.0177, 0.0264)	(0.0009, 0.0112, 0.0353)	(0.0, 0.0, 0.0228)	(0.0022, 0.0071, 0.0154)	(0.0078, 0.0202, 0.0387)	(0.0001, 0.0028, 0.0098)	(0.0042, 0.0092, 0.0162)	(0.0015, 0.0104, 0.0263)	(0.0045, 0.0175, 0.0392)	(0.0082, 0.0117, 0.0154)
ENSG00000135052	(0.0226, 0.0299, 0.0391)	(0.0172, 0.0238, 0.0315)	(0.0666, 0.0874, 0.1108)	(0.022, 0.034, 0.0487)	(0.0093, 0.0199, 0.0352)	(0.0301, 0.0428, 0.0571)	(0.0017, 0.0384, 0.1187)	(0.0155, 0.0221, 0.03)	(0.0013, 0.004, 0.0082)	(0.0015, 0.0073, 0.0172)	(0.0025, 0.0075, 0.0155)	(0.0065, 0.0106, 0.0152)	(0.0062, 0.0102, 0.0154)	(0.0025, 0.0054, 0.0094)	(0.0015, 0.0055, 0.0119)	(0.0081, 0.019, 0.0333)	(0.0085, 0.0168, 0.0274)	(0.0008, 0.003, 0.0068)	(0.0021, 0.0069, 0.0153)	(0.0016, 0.0064, 0.0142)	(0.0013, 0.0057, 0.0121)	(0.0166, 0.024, 0.0332)	(0.0056, 0.0081, 0.0111)	(0.0332, 0.05, 0.0676)	(0.0231, 0.0357, 0.051)	(0.0436, 0.0578, 0.0738)	(0.0047, 0.0069, 0.0094)	(0.0108, 0.0195, 0.0307)	(0.0143, 0.0299, 0.053)	(0.0061, 0.0173, 0.0354)	(0.0398, 0.0703, 0.1106)	(0.0248, 0.0431, 0.0685)	(0.0172, 0.0251, 0.034)	(0.0276, 0.0402, 0.0554)	(0.02, 0.0282, 0.0363)	(0.0052, 0.0106, 0.0178)	(0.0074, 0.0126, 0.0189)	(0.0157, 0.0238, 0.033)	(0.0117, 0.019, 0.0278)	(0.0221, 0.0305, 0.0411)	(0.0314, 0.0401, 0.0505)	(0.0039, 0.0064, 0.0092)	(0.0117, 0.0193, 0.0288)	(0.0097, 0.0162, 0.0255)	(0.0085, 0.0129, 0.0188)	(0.0086, 0.0143, 0.0212)	(0.0804, 0.0995, 0.1203)	(0.0033, 0.0079, 0.0144)	(0.0046, 0.013, 0.026)	(0.0308, 0.0496, 0.0734)
ENSG00000135063	(0.0136, 0.0178, 0.0221)	(0.0102, 0.0149, 0.021)	(0.0315, 0.0464, 0.0655)	(0.0082, 0.0164, 0.027)	(0.0106, 0.0193, 0.0294)	(0.015, 0.0213, 0.0285)	(0.0042, 0.025, 0.065)	(0.0078, 0.0103, 0.0133)	(0.0045, 0.0103, 0.0186)	(0.0091, 0.0159, 0.0248)	(0.0058, 0.0107, 0.0164)	(0.0099, 0.0203, 0.0344)	(0.0071, 0.0262, 0.0592)	(0.0088, 0.0148, 0.0215)	(0.0053, 0.0124, 0.0224)	(0.0099, 0.0183, 0.0298)	(0.0099, 0.0181, 0.0291)	(0.0084, 0.0145, 0.0224)	(0.0058, 0.0108, 0.0176)	(0.0028, 0.0085, 0.0169)	(0.0064, 0.0165, 0.0313)	(0.0112, 0.0162, 0.0221)	(0.018, 0.0272, 0.0378)	(0.015, 0.0192, 0.0243)	(0.0149, 0.0205, 0.0268)	(0.0085, 0.0115, 0.015)	VG Unavailable	(0.0048, 0.0078, 0.0118)	(0.0077, 0.0118, 0.017)	(0.0052, 0.0185, 0.0409)	VG Unavailable	VG Unavailable	(0.0104, 0.0134, 0.0169)	(0.0163, 0.0199, 0.0241)	(0.0145, 0.0222, 0.0311)	(0.0263, 0.0343, 0.0446)	(0.0413, 0.0573, 0.074)	(0.0139, 0.0193, 0.0259)	(0.0093, 0.014, 0.0198)	(0.0066, 0.009, 0.0114)	(0.007, 0.009, 0.0111)	(0.0002, 0.0034, 0.0119)	(0.0051, 0.0109, 0.0183)	(0.0316, 0.0641, 0.1114)	(0.0216, 0.0284, 0.0371)	(0.0148, 0.0247, 0.0375)	(0.0099, 0.0115, 0.0133)	(0.0197, 0.0322, 0.0471)	(0.0034, 0.0082, 0.015)	VG Unavailable
ENSG00000135069	(0.0056, 0.0134, 0.0246)	(0.0051, 0.011, 0.0195)	(0.002, 0.0036, 0.0056)	(0.0119, 0.0277, 0.0485)	(0.0035, 0.0189, 0.0444)	(0.0157, 0.0395, 0.0794)	VG Unavailable	(0.0104, 0.0231, 0.0413)	(0.0032, 0.0057, 0.0094)	(0.0036, 0.0067, 0.0107)	(0.0018, 0.0034, 0.0051)	(0.0033, 0.008, 0.0141)	(0.0012, 0.006, 0.0143)	(0.0017, 0.0031, 0.0051)	(0.0033, 0.0058, 0.009)	(0.0022, 0.0043, 0.0072)	(0.0028, 0.005, 0.008)	(0.003, 0.005, 0.0072)	(0.001, 0.0022, 0.0037)	(0.0007, 0.0023, 0.0046)	(0.0041, 0.007, 0.0103)	(0.0148, 0.0293, 0.0489)	(0.002, 0.0089, 0.0199)	(0.0259, 0.043, 0.0642)	(0.0254, 0.0317, 0.0388)	(0.0477, 0.0693, 0.0988)	(0.0021, 0.0027, 0.0034)	(0.0018, 0.0163, 0.0465)	(0.0164, 0.0627, 0.1339)	(0.0029, 0.0088, 0.0187)	(0.031, 0.0476, 0.0684)	(0.0061, 0.0092, 0.0126)	(0.0073, 0.0152, 0.0255)	VG Unavailable	(0.0053, 0.009, 0.0135)	(0.0, 0.0066, 0.0393)	(0.015, 0.019, 0.0242)	(0.0156, 0.0318, 0.0522)	(0.0156, 0.0283, 0.0457)	(0.0101, 0.0129, 0.0158)	(0.0103, 0.013, 0.0158)	(0.0001, 0.0023, 0.007)	(0.0, 0.0, 0.0232)	(0.0064, 0.0166, 0.0315)	(0.0085, 0.0139, 0.0206)	(0.0132, 0.0197, 0.0277)	(0.015, 0.0223, 0.0316)	(0.0006, 0.0119, 0.0405)	(0.0007, 0.0059, 0.0172)	(0.0223, 0.046, 0.077)
ENSG00000135070	(0.0046, 0.0063, 0.0082)	(0.0026, 0.004, 0.0057)	(0.0066, 0.0096, 0.0134)	(0.0033, 0.0051, 0.0074)	(0.0024, 0.0043, 0.0073)	(0.0039, 0.0056, 0.0077)	(0.0008, 0.0072, 0.021)	(0.0018, 0.0032, 0.0051)	(0.0049, 0.0082, 0.0127)	(0.0046, 0.0088, 0.0145)	(0.0075, 0.0114, 0.0164)	(0.0046, 0.0071, 0.0106)	(0.0045, 0.0073, 0.0106)	(0.0062, 0.0093, 0.0132)	(0.0056, 0.0086, 0.0125)	(0.0063, 0.0104, 0.0158)	(0.0066, 0.0107, 0.0152)	(0.006, 0.0096, 0.0136)	(0.0075, 0.0117, 0.0167)	(0.007, 0.0117, 0.0186)	(0.0057, 0.0103, 0.0158)	(0.0035, 0.0057, 0.0083)	(0.0025, 0.0043, 0.0066)	(0.0042, 0.0063, 0.0091)	(0.007, 0.0103, 0.0144)	(0.0036, 0.0054, 0.0073)	(0.0026, 0.0044, 0.0066)	(0.0027, 0.0045, 0.0069)	(0.0056, 0.008, 0.0111)	(0.0018, 0.0056, 0.0111)	(0.0037, 0.0079, 0.0139)	(0.0045, 0.0089, 0.0151)	(0.0035, 0.0053, 0.0077)	(0.0047, 0.0063, 0.0082)	(0.0043, 0.0062, 0.0083)	(0.0002, 0.0015, 0.0041)	(0.0005, 0.0025, 0.0059)	(0.0024, 0.0048, 0.0081)	(0.0048, 0.0072, 0.0103)	(0.0023, 0.0041, 0.0064)	(0.0025, 0.004, 0.0059)	(0.0016, 0.0044, 0.0087)	(0.0018, 0.0043, 0.0077)	(0.0008, 0.0026, 0.0056)	(0.003, 0.0052, 0.008)	(0.003, 0.0048, 0.0071)	(0.0019, 0.003, 0.0043)	(0.0012, 0.0033, 0.007)	(0.0014, 0.0038, 0.0072)	(0.024, 0.0311, 0.0393)
ENSG00000135074	(0.0511, 0.0611, 0.0722)	(0.016, 0.0205, 0.0257)	(0.0191, 0.0291, 0.0412)	(0.0136, 0.0176, 0.0221)	(0.0118, 0.0166, 0.0223)	(0.0158, 0.0193, 0.0231)	(0.0018, 0.0084, 0.0198)	(0.0373, 0.0477, 0.0597)	(0.0084, 0.0169, 0.0282)	(0.0051, 0.0122, 0.0229)	(0.0097, 0.0178, 0.0284)	(0.002, 0.0039, 0.0063)	(0.0032, 0.0057, 0.009)	(0.0048, 0.009, 0.0146)	(0.0042, 0.0096, 0.016)	(0.0075, 0.0139, 0.0222)	(0.0031, 0.0078, 0.014)	(0.0074, 0.0165, 0.0277)	(0.0075, 0.0142, 0.0243)	(0.0045, 0.0091, 0.0153)	(0.0021, 0.0041, 0.0065)	(0.0079, 0.0103, 0.0128)	(0.0113, 0.0142, 0.018)	(0.0126, 0.0159, 0.0195)	(0.0083, 0.0102, 0.0126)	(0.0142, 0.0173, 0.0204)	(0.0238, 0.0306, 0.0375)	(0.0086, 0.0111, 0.0138)	(0.0217, 0.0277, 0.0348)	(0.0013, 0.0102, 0.0279)	(0.0773, 0.11, 0.1495)	(0.0079, 0.0124, 0.0182)	(0.0118, 0.0142, 0.017)	(0.0217, 0.0292, 0.0385)	(0.0463, 0.0549, 0.0644)	(0.0098, 0.0168, 0.0262)	(0.0104, 0.0287, 0.0584)	(0.0089, 0.013, 0.0175)	(0.0281, 0.0405, 0.0547)	(0.0028, 0.0035, 0.0043)	(0.0033, 0.0039, 0.0047)	(0.0142, 0.0244, 0.0383)	(0.0142, 0.0193, 0.0258)	(0.0097, 0.0127, 0.016)	(0.0096, 0.0129, 0.0173)	(0.0052, 0.0102, 0.0162)	(0.0175, 0.0216, 0.0262)	(0.0129, 0.0207, 0.0295)	(0.0075, 0.0115, 0.016)	(0.0102, 0.012, 0.0141)
ENSG00000135077	(0.0097, 0.0144, 0.02)	(0.0084, 0.0133, 0.0194)	(0.0044, 0.0095, 0.0169)	(0.0082, 0.015, 0.024)	(0.0153, 0.0272, 0.0428)	(0.0095, 0.0192, 0.0313)	VG Unavailable	(0.0107, 0.0188, 0.0292)	(0.0017, 0.01, 0.0259)	(0.0029, 0.0118, 0.0262)	(0.0134, 0.0271, 0.0466)	(0.0065, 0.0231, 0.05)	(0.0018, 0.0101, 0.0276)	(0.0046, 0.0181, 0.0382)	(0.0022, 0.0104, 0.0232)	(0.0025, 0.0099, 0.0205)	(0.0101, 0.0214, 0.0379)	(0.0046, 0.014, 0.0285)	(0.0002, 0.0052, 0.0182)	(0.0088, 0.0205, 0.0378)	(0.0089, 0.0169, 0.0279)	(0.0014, 0.0087, 0.0237)	(0.0014, 0.006, 0.0148)	(0.001, 0.0061, 0.0155)	(0.0, 0.005, 0.0249)	(0.0058, 0.0137, 0.028)	(0.0021, 0.0196, 0.0508)	(0.0075, 0.0168, 0.0308)	(0.0134, 0.0314, 0.0618)	(0.005, 0.0136, 0.0278)	(0.0524, 0.085, 0.1259)	(0.0018, 0.0132, 0.0363)	(0.0082, 0.0115, 0.0151)	(0.0061, 0.0262, 0.0625)	(0.0078, 0.0127, 0.019)	(0.004, 0.023, 0.0591)	(0.0002, 0.0087, 0.0282)	(0.0069, 0.0181, 0.0353)	(0.0058, 0.0187, 0.0392)	(0.0115, 0.0251, 0.0449)	(0.0165, 0.0317, 0.0496)	(0.0, 0.0, 0.0254)	(0.0042, 0.0138, 0.0288)	(0.0033, 0.0062, 0.0098)	(0.0044, 0.0162, 0.0349)	(0.0046, 0.0188, 0.0408)	(0.0105, 0.0198, 0.0312)	(0.0017, 0.0164, 0.0471)	(0.004, 0.0254, 0.0666)	(0.015, 0.0194, 0.0242)
ENSG00000135083	VG Unavailable	VG Unavailable	(0.0121, 0.0336, 0.0694)	VG Unavailable	VG Unavailable	VG Unavailable	VG Unavailable	(0.0097, 0.0376, 0.0851)	VG Unavailable	VG Unavailable	VG Unavailable	(0.0026, 0.0054, 0.0092)	(0.0015, 0.0037, 0.007)	VG Unavailable	VG Unavailable	(0.009, 0.039, 0.0924)	VG Unavailable	VG Unavailable	VG Unavailable	VG Unavailable	VG Unavailable	VG Unavailable	(0.0085, 0.0188, 0.0322)	VG Unavailable	VG Unavailable	VG Unavailable	VG Unavailable	(0.0051, 0.0204, 0.046)	(0.0224, 0.042, 0.0691)	VG Unavailable	VG Unavailable	VG Unavailable	(0.002, 0.0063, 0.0126)	VG Unavailable	(0.0417, 0.0841, 0.1444)	(0.0174, 0.0404, 0.0725)	VG Unavailable	(0.0251, 0.0847, 0.1815)	(0.0182, 0.0391, 0.0696)	VG Unavailable	VG Unavailable	(0.0389, 0.1092, 0.2149)	(0.0037, 0.0214, 0.053)	(0.0048, 0.0146, 0.0298)	(0.3069, 0.3933, 0.4966)	(0.0046, 0.0104, 0.0181)	(0.0188, 0.0341, 0.0525)	VG Unavailable	VG Unavailable	(0.0295, 0.0374, 0.047)
ENSG00000135090	(0.7784, 0.8939, 1.0144)	(0.786, 0.8939, 1.0176)	(0.7182, 0.8939, 1.0754)	(0.7589, 0.8939, 1.0436)	(0.7212, 0.8939, 1.0785)	(0.7836, 0.8939, 1.0024)	(0.3547, 0.8557, 1.6056)	(0.7696, 0.8939, 1.0222)	(0.2747, 0.3898, 0.5129)	(0.4565, 0.6478, 0.8781)	(0.3884, 0.5294, 0.7067)	(0.0802, 0.1095, 0.1441)	(0.1233, 0.1693, 0.2216)	(0.2483, 0.3341, 0.4278)	(0.5111, 0.7152, 0.9236)	(0.5703, 0.8068, 1.0844)	(0.5993, 0.8256, 1.0883)	(0.5113, 0.6897, 0.8971)	(0.4591, 0.6468, 0.8573)	(0.6335, 0.8939, 1.2104)	(0.5769, 0.8336, 1.1223)	(0.7517, 0.8939, 1.0418)	(0.7632, 0.8939, 1.0329)	(0.7569, 0.8939, 1.0563)	(0.7949, 0.8939, 1.0007)	(0.779, 0.8939, 1.03)	(0.8048, 0.8939, 0.9967)	(0.7379, 0.8939, 1.0516)	(0.7544, 0.8939, 1.0569)	(0.5933, 0.8939, 1.2727)	(0.7172, 0.8939, 1.0726)	(0.6972, 0.8939, 1.1201)	(0.7615, 0.8939, 1.0463)	(0.8087, 0.8939, 0.9953)	(0.7686, 0.8939, 1.0272)	(0.7392, 0.8939, 1.0492)	(0.791, 0.8939, 1.0096)	(0.7159, 0.8939, 1.0919)	(0.6967, 0.8939, 1.114)	(0.79, 0.8939, 0.9955)	(0.8029, 0.8939, 0.9839)	(0.6522, 0.8939, 1.1306)	(0.6854, 0.8939, 1.1297)	(0.7463, 0.8939, 1.0485)	(0.7497, 0.8939, 1.0553)	(0.3554, 0.456, 0.5704)	(0.6961, 0.8257, 0.961)	(0.6628, 0.8939, 1.1094)	(0.6686, 0.8939, 1.1416)	(0.7829, 0.8939, 1.013)
ENSG00000135093	(0.0074, 0.011, 0.0152)	(0.0022, 0.006, 0.0118)	(0.0071, 0.0117, 0.0177)	(0.0026, 0.0076, 0.0148)	(0.0011, 0.0058, 0.0134)	(0.006, 0.0101, 0.0155)	(0.0, 0.0055, 0.0393)	(0.005, 0.0095, 0.0155)	(0.0049, 0.0101, 0.0164)	(0.0, 0.0008, 0.0138)	(0.0085, 0.0146, 0.0227)	(0.004, 0.0074, 0.0116)	(0.0009, 0.003, 0.0062)	(0.0047, 0.0088, 0.0145)	(0.0038, 0.0079, 0.0139)	(0.0038, 0.0089, 0.0163)	(0.0068, 0.0125, 0.0189)	(0.0047, 0.0096, 0.0164)	(0.0036, 0.0081, 0.0148)	(0.001, 0.0053, 0.013)	(0.0066, 0.0133, 0.0229)	(0.0024, 0.0067, 0.0137)	(0.0018, 0.0049, 0.0088)	(0.0021, 0.0067, 0.0135)	(0.0047, 0.009, 0.0151)	(0.0016, 0.0052, 0.0106)	(0.0, 0.0007, 0.0109)	(0.0022, 0.0073, 0.0143)	(0.0051, 0.0112, 0.0205)	(0.0, 0.0021, 0.0269)	(0.0051, 0.0099, 0.0164)	(0.0002, 0.0024, 0.0071)	(0.0039, 0.007, 0.0111)	(0.0152, 0.0209, 0.0284)	(0.0058, 0.0096, 0.0137)	(0.0002, 0.0028, 0.0086)	(0.0015, 0.0068, 0.0158)	(0.0036, 0.0095, 0.0181)	(0.0023, 0.005, 0.0087)	(0.0055, 0.0091, 0.0135)	(0.0083, 0.0117, 0.016)	(0.0, 0.0038, 0.0136)	(0.0054, 0.0107, 0.0183)	(0.0039, 0.0076, 0.0125)	(0.0104, 0.0174, 0.0261)	(0.0008, 0.0024, 0.005)	(0.0086, 0.0122, 0.0167)	(0.0008, 0.0038, 0.0095)	(0.0013, 0.0062, 0.0152)	(0.0203, 0.0317, 0.0444)
ENSG00000135094	(0.0196, 0.0464, 0.0918)	(0.0375, 0.0685, 0.1091)	(0.0067, 0.021, 0.0419)	(0.016, 0.0437, 0.0873)	(0.0261, 0.0778, 0.1597)	(0.0794, 0.2068, 0.3834)	VG Unavailable	(0.0535, 0.1218, 0.2138)	(0.0, 0.0, 0.0137)	(0.0002, 0.008, 0.029)	(0.0004, 0.0042, 0.0127)	VG Unavailable	VG Unavailable	(0.0, 0.007, 0.035)	(0.0002, 0.0184, 0.0675)	(0.0002, 0.0121, 0.0428)	(0.0, 0.0127, 0.046)	(0.0026, 0.0106, 0.0226)	(0.0014, 0.0071, 0.0184)	(0.0009, 0.0083, 0.0218)	VG Unavailable	VG Unavailable	(0.0101, 0.0356, 0.0821)	VG Unavailable	VG Unavailable	VG Unavailable	VG Unavailable	VG Unavailable	VG Unavailable	VG Unavailable	VG Unavailable	(0.0048, 0.0071, 0.0098)	(0.0325, 0.0573, 0.0882)	VG Unavailable	VG Unavailable	VG Unavailable	VG Unavailable	VG Unavailable	VG Unavailable	VG Unavailable	VG Unavailable	VG Unavailable	VG Unavailable	(0.0, 0.0142, 0.1137)	VG Unavailable	VG Unavailable	(0.0235, 0.0507, 0.0913)	VG Unavailable	VG Unavailable	(0.0433, 0.0976, 0.1832)
ENSG00000135097	VG Unavailable	VG Unavailable	(0.0, 0.0, 0.0162)	VG Unavailable	VG Unavailable	VG Unavailable	VG Unavailable	(0.0312, 0.066, 0.1127)	(0.0003, 0.0061, 0.0194)	(0.0031, 0.0136, 0.0309)	(0.0031, 0.0105, 0.022)	(0.0019, 0.0114, 0.0291)	(0.0005, 0.012, 0.0393)	(0.0, 0.0, 0.0101)	(0.0, 0.0036, 0.0219)	(0.0001, 0.0057, 0.0208)	(0.0, 0.0068, 0.0253)	(0.0006, 0.0061, 0.0175)	(0.0004, 0.0082, 0.0266)	(0.0, 0.0, 0.6054)	(0.0, 0.0, 0.0324)	VG Unavailable	(0.0548, 0.0882, 0.1306)	VG Unavailable	VG Unavailable	VG Unavailable	VG Unavailable	(0.0092, 0.0246, 0.0484)	(0.0002, 0.0081, 0.0317)	VG Unavailable	VG Unavailable	VG Unavailable	VG Unavailable	VG Unavailable	VG Unavailable	(0.0007, 0.013, 0.0447)	(0.0054, 0.0157, 0.0317)	(0.0013, 0.0087, 0.0227)	(0.0023, 0.0053, 0.0098)	(0.0085, 0.0281, 0.0595)	VG Unavailable	VG Unavailable	(0.0132, 0.0341, 0.0681)	VG Unavailable	(0.0099, 0.0216, 0.0373)	(0.0032, 0.0063, 0.0105)	VG Unavailable	(0.01, 0.0285, 0.0579)	VG Unavailable	VG Unavailable
ENSG00000135100	VG Unavailable	VG Unavailable	VG Unavailable	VG Unavailable	VG Unavailable	VG Unavailable	VG Unavailable	VG Unavailable	VG Unavailable	VG Unavailable	VG Unavailable	VG Unavailable	VG Unavailable	VG Unavailable	VG Unavailable	VG Unavailable	VG Unavailable	VG Unavailable	VG Unavailable	VG Unavailable	VG Unavailable	(0.0, 0.0, 0.0092)	(0.002, 0.0053, 0.0102)	VG Unavailable	VG Unavailable	VG Unavailable	VG Unavailable	VG Unavailable	VG Unavailable	(0.0021, 0.0089, 0.0202)	VG Unavailable	(0.0029, 0.0056, 0.0093)	VG Unavailable	VG Unavailable	VG Unavailable	VG Unavailable	(0.0018, 0.0051, 0.0106)	VG Unavailable	VG Unavailable	VG Unavailable	VG Unavailable	VG Unavailable	(0.005, 0.0109, 0.0189)	VG Unavailable	(0.0005, 0.0038, 0.0095)	VG Unavailable	VG Unavailable	VG Unavailable	VG Unavailable	VG Unavailable
ENSG00000135108	(0.0056, 0.0082, 0.0116)	(0.0037, 0.0064, 0.0097)	(0.0036, 0.0059, 0.0089)	(0.0034, 0.0061, 0.0095)	(0.0047, 0.0095, 0.0155)	(0.0027, 0.0045, 0.007)	(0.0007, 0.0171, 0.0621)	(0.0022, 0.0043, 0.0069)	(0.0002, 0.0025, 0.0068)	(0.0017, 0.0064, 0.0135)	(0.0007, 0.0031, 0.0068)	(0.0024, 0.0043, 0.0068)	(0.0023, 0.0042, 0.0067)	(0.0015, 0.0038, 0.0072)	(0.0019, 0.0049, 0.0089)	(0.001, 0.0041, 0.0095)	(0.0, 0.0008, 0.0047)	(0.0009, 0.003, 0.0063)	(0.0001, 0.002, 0.0056)	(0.0036, 0.0093, 0.0189)	(0.0003, 0.0031, 0.008)	(0.0016, 0.0037, 0.0069)	(0.0018, 0.0038, 0.0067)	(0.0006, 0.0023, 0.0051)	(0.0013, 0.0033, 0.0062)	(0.0005, 0.0019, 0.0043)	(0.003, 0.0061, 0.0099)	(0.0017, 0.0038, 0.0066)	(0.0061, 0.0107, 0.0159)	(0.0047, 0.0119, 0.0224)	(0.0045, 0.0103, 0.0185)	(0.0041, 0.0085, 0.0145)	(0.0036, 0.0055, 0.0077)	(0.0062, 0.0091, 0.0125)	(0.004, 0.0059, 0.0083)	(0.0007, 0.0017, 0.0031)	(0.0039, 0.0069, 0.0103)	(0.0013, 0.0034, 0.0063)	(0.0015, 0.0034, 0.0059)	(0.0038, 0.0059, 0.0084)	(0.0057, 0.0082, 0.0109)	(0.0008, 0.0032, 0.0074)	(0.0022, 0.0054, 0.01)	(0.0024, 0.0051, 0.0085)	(0.0012, 0.0032, 0.0067)	(0.0027, 0.0039, 0.0055)	(0.0043, 0.006, 0.008)	(0.0005, 0.0025, 0.0062)	(0.0, 0.0005, 0.0064)	(0.0144, 0.0247, 0.0376)
ENSG00000135111	(0.0119, 0.0146, 0.0176)	(0.0076, 0.0104, 0.0138)	(0.0013, 0.0018, 0.0023)	(0.0278, 0.0404, 0.0551)	(0.0145, 0.0267, 0.043)	(0.011, 0.0184, 0.0272)	(0.0012, 0.0041, 0.0096)	(0.0035, 0.0046, 0.0059)	(0.0064, 0.0204, 0.0426)	(0.0065, 0.0225, 0.0504)	(0.0056, 0.0156, 0.0316)	(0.0068, 0.0238, 0.0489)	VG Unavailable	(0.0, 0.0033, 0.0155)	(0.0087, 0.0226, 0.0444)	(0.0107, 0.0262, 0.0464)	(0.0018, 0.0072, 0.0152)	(0.0078, 0.0209, 0.0381)	(0.0058, 0.015, 0.0293)	(0.0094, 0.0268, 0.0512)	(0.0, 0.0071, 0.0336)	(0.0048, 0.0081, 0.012)	(0.0034, 0.0062, 0.0098)	(0.0046, 0.0078, 0.0117)	(0.0053, 0.0111, 0.0189)	(0.0049, 0.0087, 0.0137)	(0.0063, 0.008, 0.0101)	(0.0013, 0.0041, 0.0077)	(0.0028, 0.0052, 0.0081)	(0.0, 0.0021, 0.0075)	VG Unavailable	(0.0062, 0.0093, 0.013)	(0.0057, 0.0071, 0.0088)	(0.0088, 0.0123, 0.0162)	(0.0046, 0.0072, 0.0111)	(0.0081, 0.0112, 0.0149)	(0.0141, 0.0268, 0.0423)	(0.0024, 0.0033, 0.0043)	(0.0026, 0.0051, 0.0083)	(0.0029, 0.0046, 0.0066)	(0.005, 0.0065, 0.0084)	(0.0025, 0.0047, 0.008)	(0.0044, 0.0076, 0.0113)	(0.0038, 0.0078, 0.0129)	(0.0054, 0.0109, 0.0193)	(0.0036, 0.0114, 0.0244)	(0.0029, 0.0035, 0.0042)	(0.0015, 0.0029, 0.0048)	(0.0026, 0.0045, 0.007)	VG Unavailable
ENSG00000135114	(0.0384, 0.0633, 0.0936)	(0.0203, 0.0417, 0.071)	VG Unavailable	VG Unavailable	VG Unavailable	VG Unavailable	VG Unavailable	(0.0063, 0.0233, 0.0525)	VG Unavailable	VG Unavailable	VG Unavailable	VG Unavailable	VG Unavailable	VG Unavailable	VG Unavailable	VG Unavailable	VG Unavailable	VG Unavailable	VG Unavailable	VG Unavailable	VG Unavailable	VG Unavailable	(0.0503, 0.0834, 0.1242)	VG Unavailable	(0.0259, 0.0461, 0.0714)	VG Unavailable	VG Unavailable	VG Unavailable	VG Unavailable	VG Unavailable	(0.0, 0.0, 0.0095)	(0.0038, 0.0151, 0.0334)	(0.0062, 0.0114, 0.0183)	VG Unavailable	(0.011, 0.0488, 0.114)	VG Unavailable	VG Unavailable	VG Unavailable	VG Unavailable	VG Unavailable	VG Unavailable	VG Unavailable	VG Unavailable	(0.0091, 0.0242, 0.0464)	(0.0311, 0.0487, 0.072)	(0.0072, 0.0202, 0.0398)	(0.0247, 0.0534, 0.0962)	VG Unavailable	VG Unavailable	(0.0473, 0.0579, 0.0688)
ENSG00000135116	VG Unavailable	VG Unavailable	VG Unavailable	VG Unavailable	VG Unavailable	VG Unavailable	VG Unavailable	VG Unavailable	(0.0018, 0.0134, 0.0357)	(0.0024, 0.0192, 0.0539)	VG Unavailable	VG Unavailable	VG Unavailable	(0.0, 0.001, 0.0192)	(0.0, 0.0033, 0.0193)	(0.0005, 0.005, 0.0144)	(0.0096, 0.0305, 0.067)	VG Unavailable	VG Unavailable	VG Unavailable	VG Unavailable	VG Unavailable	VG Unavailable	VG Unavailable	VG Unavailable	VG Unavailable	VG Unavailable	VG Unavailable	VG Unavailable	VG Unavailable	VG Unavailable	VG Unavailable	VG Unavailable	VG Unavailable	VG Unavailable	VG Unavailable	VG Unavailable	VG Unavailable	(0.0, 0.002, 0.0186)	VG Unavailable	VG Unavailable	VG Unavailable	VG Unavailable	VG Unavailable	VG Unavailable	VG Unavailable	VG Unavailable	VG Unavailable	VG Unavailable	(0.431, 0.8939, 1.4624)
ENSG00000135119	VG Unavailable	VG Unavailable	(0.0151, 0.039, 0.0703)	(0.0081, 0.0236, 0.0474)	(0.0084, 0.0327, 0.0732)	(0.0242, 0.0484, 0.078)	VG Unavailable	(0.0154, 0.0476, 0.0964)	(0.0034, 0.0104, 0.0212)	(0.0044, 0.0115, 0.0222)	(0.0028, 0.0075, 0.0137)	(0.0055, 0.0102, 0.0164)	(0.0014, 0.0045, 0.0099)	(0.0036, 0.0081, 0.0143)	(0.0045, 0.0095, 0.0161)	(0.0014, 0.006, 0.0135)	(0.0061, 0.0134, 0.0224)	(0.005, 0.0116, 0.0214)	(0.0004, 0.0039, 0.0111)	(0.0004, 0.0069, 0.0204)	(0.0006, 0.0067, 0.0174)	VG Unavailable	VG Unavailable	VG Unavailable	VG Unavailable	VG Unavailable	VG Unavailable	VG Unavailable	VG Unavailable	VG Unavailable	(0.0473, 0.0794, 0.1213)	VG Unavailable	(0.0249, 0.054, 0.0942)	(0.008, 0.0397, 0.101)	(0.0157, 0.0298, 0.0492)	(0.0062, 0.0391, 0.0946)	VG Unavailable	VG Unavailable	(0.0034, 0.0082, 0.0149)	VG Unavailable	VG Unavailable	VG Unavailable	(0.019, 0.0555, 0.1069)	(0.0051, 0.0212, 0.0497)	VG Unavailable	(0.0024, 0.0048, 0.0079)	(0.0257, 0.0447, 0.0671)	VG Unavailable	VG Unavailable	VG Unavailable
ENSG00000135124	(0.0158, 0.0204, 0.0252)	(0.0111, 0.0152, 0.0204)	(0.0125, 0.0185, 0.0262)	(0.0133, 0.0178, 0.0229)	(0.0147, 0.0215, 0.0303)	(0.0122, 0.0159, 0.0203)	(0.0075, 0.0226, 0.0499)	(0.0093, 0.013, 0.0173)	(0.0055, 0.0162, 0.0321)	(0.0088, 0.0236, 0.0447)	(0.0058, 0.0142, 0.0262)	(0.0181, 0.0237, 0.0302)	(0.0187, 0.0253, 0.0327)	(0.0211, 0.0336, 0.0494)	(0.0071, 0.0165, 0.0318)	(0.009, 0.0194, 0.0352)	(0.002, 0.0082, 0.0194)	(0.0067, 0.0161, 0.0303)	(0.0147, 0.0311, 0.0533)	(0.0137, 0.0298, 0.0524)	(0.0068, 0.0145, 0.0243)	(0.01, 0.0146, 0.0197)	(0.0136, 0.0172, 0.0215)	(0.0147, 0.021, 0.0283)	(0.0253, 0.0342, 0.0439)	(0.0111, 0.016, 0.0216)	(0.0286, 0.0365, 0.0453)	(0.0166, 0.0247, 0.0334)	(0.0216, 0.0326, 0.0454)	(0.0069, 0.0174, 0.0328)	(0.0176, 0.0267, 0.0377)	(0.0161, 0.0241, 0.0331)	(0.0135, 0.0169, 0.0203)	(0.0145, 0.0267, 0.046)	(0.014, 0.0179, 0.0225)	(0.013, 0.0189, 0.0265)	(0.0108, 0.0146, 0.0187)	(0.0149, 0.0214, 0.0285)	(0.0105, 0.0154, 0.0207)	(0.0156, 0.0209, 0.0282)	(0.0105, 0.0146, 0.0194)	(0.0189, 0.0278, 0.0391)	(0.0115, 0.0162, 0.0216)	(0.0139, 0.0193, 0.0253)	(0.0168, 0.0224, 0.028)	(0.0031, 0.0065, 0.011)	(0.0173, 0.0212, 0.0261)	(0.0093, 0.0177, 0.0288)	(0.0136, 0.0225, 0.0346)	(0.0216, 0.0264, 0.0314)
ENSG00000135127	VG Unavailable	(0.0047, 0.0081, 0.0125)	(0.0633, 0.1344, 0.232)	VG Unavailable	(0.0, 0.0143, 0.0543)	VG Unavailable	VG Unavailable	(0.0343, 0.0768, 0.1458)	(0.0, 0.005, 0.018)	(0.0031, 0.021, 0.0546)	(0.0056, 0.0209, 0.0471)	(0.0226, 0.0347, 0.0511)	(0.0168, 0.0278, 0.0411)	(0.0009, 0.0045, 0.0107)	(0.0008, 0.0057, 0.0151)	(0.0007, 0.0094, 0.0297)	(0.015, 0.0337, 0.0605)	(0.0069, 0.018, 0.0372)	(0.0133, 0.0399, 0.0801)	(0.0136, 0.0573, 0.1416)	(0.0053, 0.034, 0.0877)	VG Unavailable	(0.0022, 0.0111, 0.0275)	VG Unavailable	(0.0097, 0.0139, 0.0193)	VG Unavailable	VG Unavailable	(0.0, 0.0023, 0.0238)	VG Unavailable	(0.004, 0.0119, 0.0238)	(0.0094, 0.0249, 0.0481)	(0.0012, 0.0102, 0.0306)	(0.006, 0.0132, 0.023)	VG Unavailable	VG Unavailable	(0.0, 0.0057, 0.0475)	(0.0098, 0.0223, 0.039)	(0.0098, 0.0262, 0.0522)	(0.0118, 0.0179, 0.0255)	(0.007, 0.0095, 0.0122)	(0.0071, 0.0099, 0.0129)	(0.0, 0.005, 0.0254)	(0.009, 0.0224, 0.0438)	(0.0063, 0.0163, 0.0313)	(0.0079, 0.0146, 0.0248)	(0.0037, 0.0066, 0.0104)	(0.0589, 0.0767, 0.0968)	VG Unavailable	(0.0035, 0.0093, 0.0183)	(0.017, 0.0316, 0.0508)
ENSG00000135144	(0.0137, 0.0173, 0.0209)	(0.0084, 0.011, 0.0142)	(0.0004, 0.003, 0.0082)	(0.0025, 0.0227, 0.0615)	(0.0093, 0.0212, 0.0366)	(0.0166, 0.0371, 0.0718)	VG Unavailable	(0.0102, 0.0147, 0.0194)	(0.0, 0.0006, 0.0027)	(0.0, 0.001, 0.0035)	(0.0, 0.0006, 0.0031)	(0.0007, 0.002, 0.0039)	(0.002, 0.0043, 0.0076)	(0.0006, 0.002, 0.004)	(0.0, 0.0007, 0.0037)	(0.0, 0.0013, 0.0044)	(0.0, 0.0, 0.0066)	(0.0006, 0.0019, 0.004)	(0.0004, 0.0029, 0.0073)	(0.0001, 0.0025, 0.0081)	(0.0, 0.0027, 0.0167)	(0.0012, 0.0094, 0.025)	(0.0004, 0.0045, 0.0123)	(0.0096, 0.0215, 0.0373)	(0.0147, 0.0223, 0.0315)	(0.0079, 0.0165, 0.0275)	VG Unavailable	(0.0138, 0.0269, 0.045)	(0.0073, 0.0189, 0.0357)	(0.0, 0.0, 0.0089)	(0.0694, 0.0986, 0.1372)	(0.0112, 0.0167, 0.0245)	(0.0008, 0.0041, 0.0103)	(0.0059, 0.018, 0.0369)	(0.0144, 0.0196, 0.0251)	(0.0, 0.0, 0.0113)	(0.0065, 0.017, 0.0316)	(0.0113, 0.0271, 0.05)	(0.0072, 0.0125, 0.0193)	(0.0106, 0.0179, 0.0275)	(0.0124, 0.0183, 0.0253)	(0.0012, 0.0063, 0.0155)	(0.0026, 0.0057, 0.0102)	(0.0001, 0.0005, 0.0012)	(0.0017, 0.0118, 0.03)	(0.001, 0.0027, 0.0056)	(0.003, 0.0053, 0.008)	(0.0112, 0.0459, 0.1068)	(0.0009, 0.0117, 0.0343)	(0.0173, 0.0296, 0.0457)
ENSG00000135148	(0.0067, 0.0122, 0.0189)	(0.0048, 0.0115, 0.0213)	(0.0, 0.0025, 0.0145)	(0.0042, 0.0121, 0.0233)	(0.0042, 0.0128, 0.0263)	(0.0109, 0.0182, 0.0284)	(0.0, 0.01, 0.0378)	(0.0034, 0.0088, 0.0166)	(0.0, 0.0009, 0.0142)	(0.0008, 0.0164, 0.0509)	(0.005, 0.0223, 0.05)	(0.0, 0.0037, 0.0164)	(0.0, 0.0033, 0.0249)	(0.0, 0.0029, 0.0287)	(0.0, 0.0001, 1.1081)	(0.0, 0.0, 0.0481)	(0.0006, 0.0109, 0.0328)	(0.0005, 0.0061, 0.0188)	(0.0, 0.0038, 0.0293)	(0.0, 0.0, 0.1234)	(0.0, 0.0, 0.0034)	(0.0045, 0.0089, 0.0154)	(0.0049, 0.0088, 0.0144)	(0.0049, 0.012, 0.0217)	(0.001, 0.0035, 0.0072)	(0.0141, 0.0225, 0.0323)	(0.0018, 0.0055, 0.0113)	(0.0055, 0.0125, 0.023)	(0.0, 0.0032, 0.0133)	(0.0, 0.0099, 0.0445)	(0.0, 0.0012, 0.0052)	(0.0, 0.0, 0.0242)	(0.0064, 0.0105, 0.016)	(0.0012, 0.0074, 0.0188)	(0.0016, 0.005, 0.0101)	(0.0012, 0.0087, 0.0224)	(0.0004, 0.0093, 0.0294)	(0.0052, 0.0119, 0.0217)	(0.0012, 0.0085, 0.0224)	(0.0032, 0.0063, 0.0103)	(0.0022, 0.0045, 0.0079)	(0.0015, 0.0083, 0.0211)	(0.0001, 0.0038, 0.013)	(0.0018, 0.0061, 0.013)	(0.0075, 0.0153, 0.0269)	(0.0013, 0.004, 0.0084)	(0.005, 0.0101, 0.0174)	(0.0, 0.0037, 0.0184)	(0.0012, 0.0077, 0.0193)	(0.0024, 0.005, 0.0089)
ENSG00000135164	(0.0046, 0.0066, 0.009)	(0.0054, 0.0079, 0.0113)	(0.0026, 0.0054, 0.0094)	(0.0039, 0.0062, 0.0091)	(0.0033, 0.0065, 0.0105)	(0.0076, 0.0107, 0.0143)	(0.0, 0.0027, 0.0136)	(0.0041, 0.0063, 0.009)	(0.0032, 0.0085, 0.0166)	(0.0024, 0.0098, 0.0216)	(0.0, 0.001, 0.0048)	(0.0021, 0.0043, 0.0072)	(0.0004, 0.0017, 0.0036)	(0.0011, 0.0035, 0.0071)	(0.0001, 0.002, 0.0064)	(0.0029, 0.0073, 0.0149)	(0.0013, 0.0047, 0.0101)	(0.0007, 0.0031, 0.0068)	(0.001, 0.005, 0.0115)	(0.0022, 0.0079, 0.018)	(0.0009, 0.0033, 0.0071)	(0.0022, 0.0041, 0.0067)	(0.0022, 0.0039, 0.006)	(0.0023, 0.004, 0.006)	(0.0037, 0.006, 0.0089)	(0.0039, 0.0058, 0.0082)	(0.0038, 0.0056, 0.0077)	(0.0029, 0.0051, 0.0079)	(0.0016, 0.004, 0.0072)	(0.0009, 0.0051, 0.0133)	(0.0, 0.0006, 0.0029)	(0.0016, 0.0055, 0.0116)	(0.0029, 0.0043, 0.0059)	(0.0046, 0.0082, 0.0125)	(0.003, 0.0046, 0.0064)	(0.0013, 0.0034, 0.0063)	(0.0027, 0.0054, 0.0091)	(0.0018, 0.0036, 0.0059)	(0.0014, 0.0027, 0.0046)	(0.0028, 0.0044, 0.0065)	(0.0052, 0.0076, 0.0102)	(0.0032, 0.0079, 0.0149)	(0.0009, 0.0024, 0.0046)	(0.004, 0.0067, 0.0102)	(0.0026, 0.0049, 0.0082)	(0.003, 0.0046, 0.0065)	(0.0018, 0.0026, 0.0037)	(0.0012, 0.0032, 0.0062)	(0.0026, 0.0057, 0.01)	(0.0061, 0.0116, 0.0189)
ENSG00000135185	(0.0051, 0.0102, 0.0177)	(0.0055, 0.013, 0.0243)	(0.0088, 0.0287, 0.0612)	(0.0064, 0.0149, 0.0284)	(0.0012, 0.0081, 0.0211)	(0.0001, 0.0027, 0.0088)	VG Unavailable	(0.0055, 0.0122, 0.0225)	(0.0006, 0.0289, 0.1015)	(0.0, 0.0156, 0.086)	(0.0015, 0.022, 0.0654)	(0.0148, 0.0352, 0.0657)	(0.0015, 0.0163, 0.0439)	(0.0008, 0.0137, 0.0463)	(0.0, 0.0, 0.0278)	(0.004, 0.0336, 0.0967)	(0.0, 0.0131, 0.0471)	(0.0009, 0.0151, 0.0433)	(0.0171, 0.0627, 0.1527)	(0.0, 0.0271, 0.1347)	(0.0, 0.0091, 0.074)	(0.0017, 0.0096, 0.0255)	(0.0064, 0.0153, 0.0298)	(0.0117, 0.0263, 0.0461)	(0.0034, 0.012, 0.0269)	(0.0011, 0.0092, 0.0237)	(0.001, 0.0041, 0.0094)	(0.0043, 0.016, 0.0333)	(0.0082, 0.0291, 0.06)	(0.0, 0.0, 0.0212)	(0.0008, 0.0035, 0.0079)	VG Unavailable	(0.0051, 0.0083, 0.0128)	VG Unavailable	(0.0068, 0.0137, 0.024)	(0.0018, 0.008, 0.0191)	(0.008, 0.0199, 0.0377)	(0.006, 0.0178, 0.0349)	(0.004, 0.0117, 0.0243)	(0.0052, 0.0113, 0.0197)	(0.0142, 0.0227, 0.0332)	(0.0, 0.0049, 0.0211)	(0.0013, 0.0059, 0.0132)	(0.008, 0.0152, 0.0253)	(0.0001, 0.0055, 0.0183)	(0.0002, 0.006, 0.0181)	(0.0025, 0.0044, 0.0067)	(0.004, 0.0158, 0.0343)	(0.0008, 0.008, 0.0222)	(0.0112, 0.0309, 0.0584)
ENSG00000135205	(0.0079, 0.0097, 0.0117)	(0.0056, 0.0072, 0.0091)	(0.0038, 0.0065, 0.0101)	(0.0158, 0.0189, 0.0226)	(0.0066, 0.01, 0.0135)	(0.0135, 0.0166, 0.0197)	(0.0005, 0.0056, 0.0159)	(0.008, 0.0102, 0.0128)	(0.0009, 0.0041, 0.0099)	(0.0046, 0.0099, 0.0167)	(0.0023, 0.0051, 0.0092)	(0.0035, 0.0072, 0.0123)	(0.0044, 0.0091, 0.0156)	(0.0032, 0.0061, 0.0105)	(0.0057, 0.0118, 0.0201)	(0.0032, 0.0066, 0.0117)	(0.0028, 0.0055, 0.0089)	(0.005, 0.0087, 0.0136)	(0.0001, 0.0023, 0.0082)	(0.0026, 0.0074, 0.0138)	(0.0039, 0.0081, 0.0131)	(0.0044, 0.006, 0.0077)	(0.0071, 0.0094, 0.0118)	(0.0056, 0.0072, 0.009)	(0.008, 0.0103, 0.0127)	(0.0047, 0.0058, 0.007)	(0.0132, 0.0185, 0.0245)	(0.0062, 0.0089, 0.0118)	(0.0073, 0.0108, 0.0148)	(0.0047, 0.0093, 0.0153)	(0.0122, 0.019, 0.0274)	(0.0366, 0.048, 0.061)	(0.0029, 0.004, 0.0051)	(0.0068, 0.0102, 0.0145)	(0.0063, 0.0076, 0.0091)	(0.0045, 0.0078, 0.0114)	(0.0068, 0.0106, 0.0147)	(0.0067, 0.0094, 0.0127)	(0.0021, 0.0036, 0.0054)	(0.0058, 0.0072, 0.0088)	(0.0094, 0.0113, 0.0132)	(0.0066, 0.0101, 0.0143)	(0.0037, 0.0058, 0.0085)	(0.0023, 0.0035, 0.0047)	(0.0038, 0.0057, 0.008)	(0.003, 0.0039, 0.005)	(0.0043, 0.0052, 0.0063)	(0.0028, 0.0052, 0.0083)	(0.0044, 0.0071, 0.0104)	(0.0092, 0.0116, 0.0143)
ENSG00000135211	(0.0102, 0.0138, 0.0178)	(0.0086, 0.0126, 0.0171)	(0.0022, 0.0051, 0.0097)	(0.0058, 0.0093, 0.0134)	(0.0033, 0.0075, 0.0137)	(0.0066, 0.0108, 0.0157)	VG Unavailable	(0.0063, 0.0101, 0.0149)	(0.0015, 0.0063, 0.0147)	(0.0, 0.0023, 0.0131)	(0.0024, 0.0072, 0.0146)	(0.0019, 0.008, 0.0199)	(0.0005, 0.005, 0.0139)	(0.0023, 0.0069, 0.0144)	(0.0014, 0.0052, 0.0116)	(0.0054, 0.0131, 0.0249)	(0.0028, 0.008, 0.0148)	(0.0045, 0.0101, 0.0198)	(0.0033, 0.0097, 0.0205)	(0.004, 0.0114, 0.0223)	(0.004, 0.0114, 0.0218)	(0.0041, 0.0083, 0.0142)	(0.0017, 0.0043, 0.0079)	(0.0044, 0.0082, 0.0133)	(0.0051, 0.009, 0.0133)	(0.0043, 0.0078, 0.0129)	(0.0091, 0.0124, 0.0166)	(0.0032, 0.0086, 0.0163)	(0.0034, 0.009, 0.0167)	(0.0014, 0.0076, 0.0183)	(0.003, 0.0067, 0.0126)	(0.0032, 0.0084, 0.0154)	(0.0092, 0.0132, 0.0179)	(0.007, 0.0105, 0.0146)	(0.0101, 0.0147, 0.02)	(0.0054, 0.0117, 0.0217)	(0.0043, 0.0097, 0.0165)	(0.0081, 0.0131, 0.0204)	(0.0054, 0.0098, 0.0157)	(0.0057, 0.0093, 0.0136)	(0.0092, 0.0131, 0.018)	(0.0041, 0.0099, 0.0181)	(0.0035, 0.0086, 0.0165)	(0.0032, 0.0066, 0.0108)	(0.003, 0.007, 0.0124)	(0.0033, 0.0055, 0.0084)	(0.0073, 0.0105, 0.0144)	(0.0034, 0.0092, 0.0183)	(0.0143, 0.0283, 0.0467)	(0.0099, 0.0149, 0.0211)
ENSG00000135218	(nan, nan, nan)	(nan, nan, nan)	(0.0515, 0.0757, 0.1049)	(0.0287, 0.0413, 0.0555)	(0.0257, 0.0347, 0.0448)	(0.0374, 0.0485, 0.0609)	(0.0226, 0.0967, 0.2227)	(nan, nan, nan)	VG Unavailable	VG Unavailable	(0.0078, 0.0481, 0.1192)	VG Unavailable	VG Unavailable	VG Unavailable	VG Unavailable	(0.0595, 0.143, 0.2629)	(0.0253, 0.0611, 0.1148)	VG Unavailable	VG Unavailable	VG Unavailable	VG Unavailable	(0.0128, 0.0182, 0.0249)	(0.017, 0.023, 0.0304)	(0.0202, 0.0267, 0.0339)	(0.0209, 0.0335, 0.0496)	(0.0219, 0.0272, 0.033)	(0.0618, 0.1094, 0.1685)	(0.0405, 0.0499, 0.0595)	(0.0466, 0.0552, 0.0651)	(0.001, 0.0217, 0.079)	VG Unavailable	(0.0218, 0.0355, 0.055)	(0.0243, 0.0292, 0.0343)	(0.0225, 0.0259, 0.0301)	(0.0267, 0.0326, 0.0392)	(0.0069, 0.0261, 0.0571)	(0.0254, 0.0375, 0.0519)	(0.0434, 0.0839, 0.1359)	(0.0219, 0.0611, 0.1191)	(0.0654, 0.0794, 0.0943)	(0.0325, 0.0389, 0.0464)	(0.0119, 0.0235, 0.0391)	(0.028, 0.04, 0.0547)	(0.0213, 0.0273, 0.0344)	(0.0259, 0.0343, 0.0445)	(0.0037, 0.0101, 0.0191)	(0.0239, 0.0284, 0.0331)	(0.0189, 0.0495, 0.0915)	(0.0443, 0.0729, 0.1104)	(0.065, 0.0779, 0.0927)
ENSG00000135220	VG Unavailable	VG Unavailable	VG Unavailable	VG Unavailable	VG Unavailable	VG Unavailable	VG Unavailable	VG Unavailable	VG Unavailable	VG Unavailable	VG Unavailable	VG Unavailable	VG Unavailable	VG Unavailable	VG Unavailable	VG Unavailable	VG Unavailable	VG Unavailable	VG Unavailable	VG Unavailable	VG Unavailable	(0.0023, 0.0105, 0.0247)	(0.0203, 0.0269, 0.0357)	VG Unavailable	VG Unavailable	VG Unavailable	VG Unavailable	VG Unavailable	VG Unavailable	(0.0172, 0.0322, 0.0507)	VG Unavailable	(0.0282, 0.0441, 0.0609)	VG Unavailable	VG Unavailable	VG Unavailable	VG Unavailable	(0.0051, 0.0076, 0.0105)	VG Unavailable	VG Unavailable	VG Unavailable	VG Unavailable	VG Unavailable	(0.0079, 0.012, 0.0175)	VG Unavailable	VG Unavailable	VG Unavailable	VG Unavailable	VG Unavailable	VG Unavailable	VG Unavailable
ENSG00000135226	VG Unavailable	VG Unavailable	VG Unavailable	VG Unavailable	VG Unavailable	VG Unavailable	VG Unavailable	VG Unavailable	VG Unavailable	VG Unavailable	VG Unavailable	VG Unavailable	VG Unavailable	VG Unavailable	VG Unavailable	VG Unavailable	VG Unavailable	VG Unavailable	VG Unavailable	VG Unavailable	VG Unavailable	VG Unavailable	VG Unavailable	VG Unavailable	VG Unavailable	VG Unavailable	VG Unavailable	VG Unavailable	VG Unavailable	VG Unavailable	VG Unavailable	VG Unavailable	VG Unavailable	VG Unavailable	VG Unavailable	VG Unavailable	VG Unavailable	VG Unavailable	VG Unavailable	(0.0598, 0.1815, 0.3873)	VG Unavailable	VG Unavailable	VG Unavailable	VG Unavailable	VG Unavailable	VG Unavailable	VG Unavailable	VG Unavailable	VG Unavailable	VG Unavailable
ENSG00000135241	(0.0103, 0.0144, 0.0192)	(0.0098, 0.0147, 0.0201)	(0.0027, 0.0066, 0.0121)	(0.0066, 0.012, 0.02)	(0.0111, 0.0212, 0.0345)	(0.0101, 0.0159, 0.0227)	(0.0, 0.0013, 0.0495)	(0.0061, 0.01, 0.0147)	(0.0055, 0.0145, 0.0284)	(0.0014, 0.0093, 0.024)	(0.0002, 0.0054, 0.0155)	(0.0066, 0.0133, 0.0232)	(0.0004, 0.005, 0.0146)	(0.0177, 0.0293, 0.0445)	(0.003, 0.0084, 0.0172)	(0.0121, 0.0287, 0.0508)	(0.0089, 0.02, 0.0352)	(0.0068, 0.0149, 0.027)	(0.0114, 0.0257, 0.0459)	(0.0001, 0.0078, 0.0282)	(0.0111, 0.0235, 0.0417)	(0.0066, 0.013, 0.0215)	(0.0028, 0.0069, 0.0134)	(0.006, 0.0117, 0.0192)	(0.0064, 0.0106, 0.0155)	(0.0053, 0.0097, 0.0155)	(0.0038, 0.0076, 0.0126)	(0.0078, 0.0132, 0.0206)	(0.0051, 0.0115, 0.0197)	(0.0015, 0.0137, 0.0392)	(0.0, 0.0, 0.0324)	(0.0076, 0.017, 0.0306)	(0.0124, 0.017, 0.0222)	(0.0153, 0.0211, 0.0281)	(0.0067, 0.0105, 0.0148)	(0.0047, 0.0109, 0.0192)	(0.0109, 0.0206, 0.033)	(0.0102, 0.0194, 0.0317)	(0.0114, 0.0172, 0.0248)	(0.009, 0.0124, 0.0168)	(0.0157, 0.0209, 0.0267)	(0.0029, 0.0083, 0.0181)	(0.0061, 0.0131, 0.022)	(0.0075, 0.0161, 0.0274)	(0.0064, 0.013, 0.0208)	(0.003, 0.0073, 0.0134)	(0.0067, 0.0102, 0.0146)	(0.0083, 0.0199, 0.0376)	(0.0052, 0.0128, 0.0241)	(0.0196, 0.0282, 0.0371)
ENSG00000135245	(0.0064, 0.0082, 0.0104)	(0.0062, 0.008, 0.0101)	(0.0022, 0.0069, 0.0148)	(0.0086, 0.0122, 0.017)	(0.0051, 0.0089, 0.0135)	(0.0058, 0.0079, 0.0104)	VG Unavailable	(0.0084, 0.0117, 0.0156)	(0.0043, 0.0105, 0.0201)	(0.0007, 0.0037, 0.0093)	(0.0017, 0.0056, 0.0118)	(0.0072, 0.0156, 0.0264)	(0.0046, 0.0109, 0.0199)	(0.0057, 0.0127, 0.0221)	(0.0018, 0.0056, 0.0117)	(0.0054, 0.0135, 0.0242)	(0.0018, 0.0059, 0.012)	(0.0071, 0.0137, 0.023)	(0.0005, 0.0039, 0.0116)	(0.002, 0.0067, 0.0148)	(0.0009, 0.0038, 0.0085)	(0.0082, 0.0142, 0.0217)	(0.0037, 0.0083, 0.015)	(0.0045, 0.0089, 0.0154)	(0.0104, 0.0119, 0.0136)	(0.0035, 0.0072, 0.0121)	(0.0029, 0.0056, 0.0091)	(0.0061, 0.01, 0.0142)	(0.0082, 0.0151, 0.0247)	(0.0038, 0.015, 0.0318)	(0.0067, 0.0104, 0.0147)	(0.0031, 0.0095, 0.0191)	(0.0029, 0.0048, 0.0074)	(0.0042, 0.0134, 0.028)	(0.0059, 0.0082, 0.011)	(0.0032, 0.0067, 0.0113)	(0.0083, 0.0159, 0.0268)	(0.0127, 0.0206, 0.0315)	(0.017, 0.0269, 0.0385)	(0.0153, 0.0195, 0.0247)	(0.0205, 0.0256, 0.0311)	(0.0048, 0.0116, 0.0216)	(0.0011, 0.0077, 0.0211)	(0.0037, 0.0123, 0.0249)	(0.0052, 0.0102, 0.0167)	(0.0036, 0.0062, 0.0096)	(0.009, 0.0141, 0.0202)	(0.0047, 0.0149, 0.0319)	(0.0073, 0.0123, 0.0185)	(0.0054, 0.007, 0.0089)
ENSG00000135248	VG Unavailable	VG Unavailable	VG Unavailable	VG Unavailable	VG Unavailable	VG Unavailable	VG Unavailable	VG Unavailable	VG Unavailable	VG Unavailable	VG Unavailable	VG Unavailable	VG Unavailable	VG Unavailable	VG Unavailable	VG Unavailable	VG Unavailable	VG Unavailable	VG Unavailable	(0.0797, 0.1861, 0.3447)	VG Unavailable	VG Unavailable	VG Unavailable	VG Unavailable	VG Unavailable	VG Unavailable	VG Unavailable	VG Unavailable	VG Unavailable	VG Unavailable	VG Unavailable	VG Unavailable	VG Unavailable	VG Unavailable	VG Unavailable	VG Unavailable	VG Unavailable	VG Unavailable	(0.0504, 0.0873, 0.1335)	VG Unavailable	VG Unavailable	VG Unavailable	VG Unavailable	VG Unavailable	VG Unavailable	(0.0052, 0.0064, 0.0076)	VG Unavailable	VG Unavailable	VG Unavailable	VG Unavailable
ENSG00000135249	(0.0048, 0.0083, 0.0129)	(0.0059, 0.011, 0.0178)	(0.0055, 0.015, 0.0284)	(0.0051, 0.0117, 0.0207)	(0.0055, 0.0141, 0.0265)	(0.0055, 0.0106, 0.0167)	(0.0, 0.0, 0.2299)	(0.0052, 0.0101, 0.0165)	(0.0147, 0.0438, 0.0929)	(0.0093, 0.0448, 0.1057)	(0.0001, 0.0076, 0.0283)	(0.0, 0.0016, 0.0085)	(0.0007, 0.0045, 0.0114)	(0.0016, 0.011, 0.0304)	(0.0047, 0.0163, 0.035)	(0.0055, 0.0255, 0.0621)	(0.0068, 0.0245, 0.0522)	(0.0026, 0.0149, 0.0366)	(0.0, 0.0, 0.0498)	VG Unavailable	(0.0092, 0.0362, 0.0813)	(0.0049, 0.0104, 0.0183)	(0.0021, 0.0059, 0.0119)	(0.0057, 0.0111, 0.0186)	(0.0018, 0.0052, 0.0111)	(0.0085, 0.0154, 0.0243)	(0.0017, 0.0044, 0.0079)	(0.0069, 0.0153, 0.0272)	(0.0, 0.0023, 0.0155)	(0.0, 0.007, 0.0407)	(0.0013, 0.0049, 0.0106)	(0.0003, 0.0083, 0.0298)	(0.0031, 0.0065, 0.0111)	(0.0073, 0.0121, 0.018)	(0.004, 0.007, 0.0111)	(0.0009, 0.0051, 0.0131)	(0.0009, 0.0052, 0.0128)	(0.0054, 0.0128, 0.0229)	(0.0024, 0.0071, 0.0147)	(0.0005, 0.0025, 0.006)	(0.0057, 0.0086, 0.0122)	(0.0014, 0.0061, 0.0146)	(0.0049, 0.0108, 0.0203)	(0.0051, 0.0115, 0.0213)	(0.0014, 0.0053, 0.0119)	(0.0146, 0.0218, 0.0305)	(0.0088, 0.0136, 0.0199)	(0.0014, 0.0071, 0.0167)	(0.0037, 0.0112, 0.0232)	(0.0308, 0.0545, 0.0885)
ENSG00000135250	(0.0051, 0.0078, 0.0111)	(0.0056, 0.009, 0.0135)	(0.0035, 0.0076, 0.0135)	(0.0047, 0.0083, 0.0125)	(0.0046, 0.0096, 0.0166)	(0.0047, 0.0075, 0.0109)	(0.0024, 0.0165, 0.0441)	(0.0058, 0.0092, 0.0135)	(0.0005, 0.0027, 0.0072)	(0.0042, 0.0097, 0.0176)	(0.0028, 0.0056, 0.0093)	(0.0012, 0.0031, 0.0056)	(0.0005, 0.0021, 0.0051)	(0.0006, 0.0022, 0.0052)	(0.0042, 0.0073, 0.0112)	(0.003, 0.0066, 0.0114)	(0.0044, 0.0084, 0.0136)	(0.0015, 0.0041, 0.008)	(0.0037, 0.0075, 0.0131)	(0.0055, 0.0113, 0.0192)	(0.0052, 0.0102, 0.0167)	(0.0027, 0.0057, 0.0094)	(0.0027, 0.0052, 0.0087)	(0.0054, 0.0088, 0.0137)	(0.0021, 0.0046, 0.0084)	(0.0038, 0.0071, 0.0112)	(0.0029, 0.0053, 0.0085)	(0.0041, 0.0084, 0.0141)	(0.0006, 0.0038, 0.0093)	(0.0037, 0.0122, 0.0269)	(0.0031, 0.0071, 0.0125)	(0.0074, 0.0159, 0.0278)	(0.0027, 0.0048, 0.0076)	(0.0097, 0.0149, 0.0209)	(0.0066, 0.0091, 0.0122)	(0.0022, 0.006, 0.0111)	(0.0011, 0.005, 0.0116)	(0.0036, 0.0067, 0.0111)	(0.004, 0.0078, 0.0122)	(0.0032, 0.005, 0.0074)	(0.0028, 0.0043, 0.0063)	(0.0021, 0.0063, 0.0127)	(0.0016, 0.0052, 0.0104)	(0.0007, 0.0028, 0.0061)	(0.0015, 0.0043, 0.0084)	(0.0009, 0.0016, 0.0025)	(0.0064, 0.0093, 0.0126)	(0.0002, 0.0026, 0.0079)	(0.0005, 0.0035, 0.0091)	(0.0106, 0.0143, 0.0182)
ENSG00000135253	(0.1137, 0.1506, 0.1961)	(0.1637, 0.2082, 0.2608)	VG Unavailable	VG Unavailable	VG Unavailable	VG Unavailable	VG Unavailable	(0.0956, 0.1472, 0.2141)	VG Unavailable	VG Unavailable	VG Unavailable	(0.0149, 0.0279, 0.0463)	(0.0105, 0.024, 0.0429)	VG Unavailable	VG Unavailable	VG Unavailable	VG Unavailable	VG Unavailable	VG Unavailable	VG Unavailable	VG Unavailable	VG Unavailable	VG Unavailable	VG Unavailable	(0.0193, 0.0291, 0.0413)	VG Unavailable	VG Unavailable	VG Unavailable	VG Unavailable	(0.0017, 0.0063, 0.0137)	(0.0928, 0.1487, 0.2273)	VG Unavailable	(0.0217, 0.0426, 0.0697)	VG Unavailable	VG Unavailable	VG Unavailable	VG Unavailable	(0.0971, 0.184, 0.2978)	VG Unavailable	VG Unavailable	(0.0715, 0.1228, 0.1919)	(0.0181, 0.0548, 0.1167)	(0.0145, 0.0403, 0.0811)	VG Unavailable	VG Unavailable	(0.0, 0.0016, 0.0207)	(0.0696, 0.0967, 0.1278)	VG Unavailable	(0.0135, 0.0425, 0.0932)	VG Unavailable
ENSG00000135269	(0.008, 0.01, 0.0122)	(0.0022, 0.0033, 0.0047)	(0.019, 0.0285, 0.0403)	(0.0023, 0.0031, 0.0039)	(0.0134, 0.0186, 0.0248)	(0.0091, 0.0109, 0.0128)	(0.0031, 0.0095, 0.0199)	(0.0026, 0.0038, 0.005)	(0.0051, 0.025, 0.0643)	(0.0004, 0.0152, 0.0524)	(0.0052, 0.0186, 0.0413)	VG Unavailable	VG Unavailable	(0.0007, 0.0106, 0.0307)	(0.0, 0.0099, 0.0367)	(0.0271, 0.053, 0.0817)	(0.0037, 0.0154, 0.0343)	(0.0079, 0.028, 0.0602)	(0.0062, 0.0196, 0.0428)	(0.0039, 0.0183, 0.0408)	(0.0005, 0.008, 0.0232)	(0.004, 0.0051, 0.0063)	(0.0028, 0.0037, 0.0047)	(0.0033, 0.0043, 0.0055)	(0.0018, 0.0026, 0.0035)	(0.003, 0.0037, 0.0045)	(0.0108, 0.0136, 0.0172)	(0.0032, 0.0053, 0.0082)	(0.0044, 0.0071, 0.0104)	(0.0016, 0.0049, 0.0106)	(0.0256, 0.0363, 0.0498)	(0.0029, 0.0087, 0.0191)	(0.0024, 0.0034, 0.0046)	(0.0044, 0.0086, 0.0142)	(0.0099, 0.0128, 0.016)	(0.0199, 0.0317, 0.0459)	(0.001, 0.0023, 0.0042)	(0.0045, 0.0064, 0.0087)	(0.004, 0.0075, 0.012)	(0.0028, 0.0038, 0.0049)	(0.0023, 0.0032, 0.0044)	(0.0025, 0.0042, 0.0063)	(0.0025, 0.0037, 0.0053)	(0.0028, 0.0046, 0.007)	(0.0021, 0.003, 0.0041)	(0.0184, 0.0246, 0.0317)	(0.0017, 0.0024, 0.0032)	(0.0032, 0.005, 0.0072)	(0.002, 0.0037, 0.0058)	(0.0102, 0.0128, 0.0154)
ENSG00000135272	(0.0077, 0.0098, 0.0121)	(0.0048, 0.0069, 0.0092)	(0.003, 0.0056, 0.0093)	(0.0083, 0.0133, 0.0192)	(0.0049, 0.0091, 0.015)	(0.0068, 0.0102, 0.0143)	(0.0028, 0.0221, 0.0637)	(0.0062, 0.0092, 0.0125)	(0.0, 0.0008, 0.0373)	(0.0006, 0.0107, 0.0317)	(0.0, 0.005, 0.0214)	(0.0059, 0.0254, 0.0588)	VG Unavailable	(0.0035, 0.0164, 0.04)	(0.0299, 0.0572, 0.0985)	(0.0222, 0.0488, 0.0803)	(0.0045, 0.0134, 0.0288)	(0.0016, 0.0093, 0.0249)	(0.0077, 0.0249, 0.0502)	(0.0021, 0.0157, 0.0452)	(0.0, 0.0042, 0.0154)	(0.0051, 0.0082, 0.0125)	(0.0021, 0.005, 0.0092)	(0.0041, 0.0075, 0.0116)	(0.0028, 0.0053, 0.0091)	(0.001, 0.0028, 0.0057)	(0.0033, 0.0053, 0.0077)	(0.0042, 0.008, 0.0131)	(0.0061, 0.0104, 0.0163)	(0.0057, 0.0163, 0.032)	(0.0047, 0.0075, 0.0113)	(0.0056, 0.0133, 0.025)	(0.0064, 0.0094, 0.0129)	(0.0099, 0.0159, 0.0235)	(0.0068, 0.0097, 0.0126)	(0.0008, 0.0046, 0.0123)	(0.0059, 0.0159, 0.0323)	(0.0081, 0.0157, 0.0256)	(0.006, 0.0117, 0.0202)	(0.0086, 0.0133, 0.0188)	(0.0109, 0.0153, 0.0213)	(0.0021, 0.0056, 0.011)	(0.0024, 0.0069, 0.0136)	(0.008, 0.0124, 0.0178)	(0.0037, 0.0083, 0.0158)	(0.004, 0.0185, 0.0463)	(0.0058, 0.0081, 0.0107)	(0.0036, 0.0084, 0.0153)	(0.0032, 0.0076, 0.0144)	(0.0237, 0.0349, 0.0489)
ENSG00000135297	(0.0043, 0.0077, 0.0124)	(0.0033, 0.008, 0.0149)	(0.0007, 0.0054, 0.0137)	(0.0034, 0.0102, 0.0206)	(0.0065, 0.0147, 0.027)	(0.01, 0.016, 0.023)	(0.0001, 0.0149, 0.0579)	(0.0075, 0.0145, 0.0236)	(0.0, 0.0043, 0.0209)	(0.0003, 0.01, 0.034)	(0.0067, 0.0153, 0.029)	(0.0041, 0.0106, 0.0208)	(0.0, 0.0019, 0.0089)	(0.0048, 0.0141, 0.0298)	(0.0015, 0.009, 0.0223)	(0.0087, 0.0238, 0.0468)	(0.0003, 0.0072, 0.0221)	(0.0002, 0.0051, 0.0172)	(0.0, 0.0049, 0.0184)	(0.0029, 0.0144, 0.0375)	(0.0082, 0.0232, 0.0489)	(0.003, 0.0076, 0.0143)	(0.004, 0.0089, 0.0154)	(0.0031, 0.008, 0.0148)	(0.0059, 0.0113, 0.0193)	(0.0047, 0.0096, 0.0161)	(0.0052, 0.0091, 0.0137)	(0.0064, 0.0132, 0.0234)	(0.0093, 0.0188, 0.0313)	(0.0, 0.0059, 0.0324)	(0.0046, 0.0122, 0.0238)	(0.0333, 0.0549, 0.0807)	(0.0028, 0.0066, 0.012)	(0.0059, 0.0109, 0.0173)	(0.0015, 0.0038, 0.0071)	(0.0045, 0.0133, 0.028)	(0.0, 0.003, 0.0139)	(0.006, 0.0146, 0.0256)	(0.0007, 0.004, 0.0107)	(0.0052, 0.0102, 0.0171)	(0.0099, 0.0159, 0.0232)	(0.0017, 0.01, 0.0249)	(0.0065, 0.0158, 0.0293)	(0.0075, 0.0141, 0.0229)	(0.0023, 0.0075, 0.0166)	(0.0046, 0.0092, 0.015)	(0.0036, 0.0069, 0.011)	(0.0, 0.0, 0.035)	(0.0, 0.004, 0.0137)	(0.0146, 0.0254, 0.0381)
ENSG00000135298	(0.0319, 0.0455, 0.0625)	(0.0143, 0.0227, 0.0334)	(0.0075, 0.0222, 0.0459)	(0.0442, 0.0581, 0.0725)	(0.0286, 0.0399, 0.054)	(0.067, 0.089, 0.1133)	(0.0007, 0.0165, 0.0473)	(0.0278, 0.0441, 0.0636)	(0.0016, 0.0032, 0.0053)	(0.0034, 0.0061, 0.0096)	(0.0014, 0.0027, 0.0045)	(0.0011, 0.0018, 0.0025)	(0.0026, 0.0037, 0.005)	(0.0003, 0.0012, 0.0025)	(0.0014, 0.0028, 0.0046)	(0.0039, 0.0067, 0.0098)	(0.0018, 0.0039, 0.0065)	(0.002, 0.0036, 0.0056)	(0.0002, 0.0011, 0.0031)	(0.0024, 0.0058, 0.0102)	(0.0047, 0.01, 0.0176)	(0.0033, 0.0062, 0.0102)	(0.0081, 0.0146, 0.0227)	(0.0114, 0.0179, 0.0259)	(0.0212, 0.0451, 0.0804)	(0.0084, 0.0134, 0.0203)	VG Unavailable	(0.011, 0.0169, 0.0242)	(0.0244, 0.0355, 0.0492)	(0.027, 0.092, 0.2101)	VG Unavailable	VG Unavailable	(0.0098, 0.0149, 0.0208)	VG Unavailable	(0.0129, 0.0162, 0.0199)	(0.007, 0.0197, 0.0383)	VG Unavailable	(0.0109, 0.0255, 0.0458)	(0.0004, 0.0016, 0.0032)	(0.0186, 0.0329, 0.0516)	(0.04, 0.0592, 0.0828)	(0.0079, 0.019, 0.0331)	(0.0047, 0.0149, 0.0313)	(0.0897, 0.1386, 0.2004)	(0.001, 0.0074, 0.0205)	(0.0031, 0.0066, 0.0113)	(0.0105, 0.0171, 0.0263)	(0.03, 0.0495, 0.0761)	(0.0055, 0.0153, 0.03)	VG Unavailable
ENSG00000135299	(0.0064, 0.0092, 0.0123)	(0.0013, 0.0035, 0.0067)	(0.0007, 0.0045, 0.0119)	(0.0027, 0.0039, 0.0053)	(0.0021, 0.0045, 0.0077)	(0.0022, 0.0035, 0.005)	(0.0008, 0.0135, 0.0423)	(0.0036, 0.0064, 0.0101)	(0.0008, 0.0037, 0.0085)	(0.0028, 0.0082, 0.0164)	(0.0014, 0.0049, 0.0108)	(0.0004, 0.001, 0.0018)	(0.0006, 0.0013, 0.0024)	(0.0018, 0.0048, 0.0092)	(0.0021, 0.0055, 0.0105)	(0.0013, 0.0054, 0.0127)	(0.0019, 0.0051, 0.0103)	(0.0012, 0.0048, 0.0107)	(0.0002, 0.0047, 0.0145)	(0.0016, 0.0077, 0.021)	(0.0017, 0.0076, 0.017)	(0.0029, 0.0058, 0.0099)	(0.002, 0.0057, 0.0114)	(0.002, 0.0052, 0.0095)	(0.0017, 0.0042, 0.0078)	(0.0032, 0.0061, 0.0102)	(0.009, 0.0193, 0.0328)	(0.0034, 0.0063, 0.0106)	(0.0035, 0.0078, 0.0136)	(0.0006, 0.0055, 0.015)	(0.0223, 0.039, 0.0601)	(0.0115, 0.0214, 0.0344)	(0.0041, 0.0065, 0.0095)	(0.0049, 0.0105, 0.0172)	(0.0022, 0.0038, 0.0057)	(0.0036, 0.0062, 0.0097)	(0.0018, 0.0047, 0.009)	(0.0012, 0.004, 0.0079)	(0.0025, 0.0057, 0.0099)	(0.0069, 0.0126, 0.02)	(0.0112, 0.0162, 0.0228)	(0.0, 0.0017, 0.0061)	(0.0, 0.0008, 0.0086)	(0.0047, 0.0102, 0.0184)	(0.0013, 0.0051, 0.0115)	(0.0043, 0.0067, 0.0096)	(0.003, 0.0047, 0.0067)	(0.0, 0.0013, 0.0058)	(0.0011, 0.0047, 0.0111)	(0.0145, 0.0248, 0.039)
ENSG00000135312	(0.019, 0.0395, 0.0663)	VG Unavailable	VG Unavailable	(0.0197, 0.0272, 0.0359)	(0.0195, 0.0295, 0.0427)	(0.0088, 0.0121, 0.016)	VG Unavailable	VG Unavailable	VG Unavailable	VG Unavailable	(0.0063, 0.0245, 0.0548)	VG Unavailable	VG Unavailable	VG Unavailable	(0.0, 0.0042, 0.0515)	VG Unavailable	VG Unavailable	(0.0012, 0.0073, 0.0201)	(0.0, 0.0, 0.0202)	VG Unavailable	VG Unavailable	VG Unavailable	VG Unavailable	(0.0534, 0.0838, 0.1245)	VG Unavailable	(0.0257, 0.0412, 0.0608)	(0.028, 0.0382, 0.0495)	VG Unavailable	VG Unavailable	VG Unavailable	VG Unavailable	VG Unavailable	VG Unavailable	VG Unavailable	VG Unavailable	VG Unavailable	VG Unavailable	VG Unavailable	VG Unavailable	VG Unavailable	VG Unavailable	VG Unavailable	VG Unavailable	VG Unavailable	(0.0166, 0.0397, 0.0764)	VG Unavailable	VG Unavailable	VG Unavailable	VG Unavailable	VG Unavailable
ENSG00000135314	(0.0254, 0.039, 0.0552)	(0.0111, 0.0202, 0.0322)	(0.0287, 0.0524, 0.0868)	(0.0053, 0.0091, 0.0136)	(0.0072, 0.0157, 0.0276)	(0.0098, 0.0156, 0.0225)	VG Unavailable	(0.0111, 0.0181, 0.0268)	(0.0015, 0.0049, 0.0104)	(0.0018, 0.0075, 0.017)	(0.0033, 0.0071, 0.0127)	(0.0011, 0.0025, 0.0042)	(0.0014, 0.0031, 0.0054)	(0.003, 0.0066, 0.0121)	(0.0023, 0.0058, 0.0111)	(0.0084, 0.0162, 0.0272)	(0.0024, 0.0065, 0.013)	(0.0027, 0.006, 0.0114)	(0.0042, 0.0092, 0.0177)	(0.0063, 0.0184, 0.0366)	(0.0033, 0.0101, 0.0207)	(0.0113, 0.0181, 0.0283)	(0.0083, 0.015, 0.0238)	(0.0142, 0.022, 0.0323)	(0.0122, 0.0175, 0.0232)	(0.0082, 0.0134, 0.0212)	(0.0053, 0.0086, 0.0125)	(0.0136, 0.0233, 0.0355)	(0.0232, 0.0425, 0.0677)	(0.0049, 0.0235, 0.0545)	(0.0078, 0.0144, 0.0224)	VG Unavailable	(0.0135, 0.0212, 0.0306)	(0.0778, 0.1123, 0.1534)	(0.0141, 0.0202, 0.027)	(0.0107, 0.0193, 0.0297)	(0.0027, 0.0075, 0.015)	(0.0123, 0.0199, 0.0289)	(0.0036, 0.0068, 0.0116)	(0.0322, 0.042, 0.0526)	(0.0269, 0.0347, 0.0436)	(0.0051, 0.014, 0.0282)	(0.0054, 0.0122, 0.0227)	(0.0026, 0.0065, 0.013)	(0.0059, 0.0128, 0.022)	(0.0051, 0.0096, 0.0158)	(0.0079, 0.0109, 0.0144)	(0.0029, 0.0081, 0.0164)	(0.0111, 0.0189, 0.0299)	(0.0422, 0.0702, 0.1037)
ENSG00000135315	(0.0132, 0.0235, 0.0359)	(0.0008, 0.0075, 0.0187)	(0.0018, 0.0105, 0.0263)	(0.0119, 0.0215, 0.0343)	(0.0, 0.0, 0.0954)	(0.0126, 0.0196, 0.0281)	VG Unavailable	(0.0085, 0.0171, 0.0289)	(0.0225, 0.0613, 0.1148)	(0.0, 0.002, 0.0541)	(0.0, 0.0042, 0.0153)	(0.0014, 0.0089, 0.0242)	(0.0, 0.003, 0.0163)	(0.0023, 0.012, 0.0302)	(0.0025, 0.0177, 0.0456)	(0.004, 0.0202, 0.0525)	(0.0071, 0.0184, 0.0385)	(0.0004, 0.0075, 0.0233)	(0.0, 0.0005, 0.0778)	(0.0031, 0.0325, 0.0916)	(0.0109, 0.0334, 0.0724)	(0.0023, 0.0086, 0.0187)	(0.0, 0.0034, 0.0128)	(0.0, 0.0026, 0.0138)	(0.0125, 0.0258, 0.0459)	(0.0, 0.0004, 0.0272)	(0.0, 0.0, 0.0339)	(0.0027, 0.0135, 0.0335)	(0.0092, 0.0303, 0.0671)	(0.0, 0.0, 0.0189)	(0.0, 0.0057, 0.0209)	(0.0, 0.0097, 0.0344)	(0.0028, 0.0084, 0.0171)	(0.0063, 0.0218, 0.0446)	(0.0047, 0.0092, 0.015)	(0.0, 0.0046, 0.0168)	(0.0003, 0.007, 0.0228)	(0.001, 0.0081, 0.0209)	(0.0001, 0.0037, 0.013)	(0.0042, 0.012, 0.0246)	(0.0152, 0.0255, 0.0384)	(0.0, 0.0071, 0.0246)	(0.0025, 0.0132, 0.0308)	(0.0025, 0.0102, 0.0236)	(0.0018, 0.0098, 0.0242)	(0.0007, 0.0031, 0.0076)	(0.0033, 0.0074, 0.0132)	(0.0, 0.0, 0.0053)	(0.0039, 0.0127, 0.0275)	(0.0209, 0.0498, 0.0867)
ENSG00000135316	(0.0072, 0.0117, 0.0169)	(0.0022, 0.0057, 0.0111)	(0.0042, 0.0149, 0.0306)	(0.0012, 0.0056, 0.0127)	(0.0007, 0.0061, 0.0172)	(0.0011, 0.0032, 0.0063)	VG Unavailable	(0.0029, 0.0071, 0.013)	(0.0, 0.0012, 0.0548)	(0.0, 0.0, 0.0235)	(0.0, 0.0068, 0.0286)	(0.0, 0.0001, 0.201)	(0.0006, 0.0069, 0.0196)	(0.0, 0.0031, 0.0286)	(0.0, 0.0, 0.0176)	(0.0062, 0.0295, 0.0695)	(0.0, 0.0019, 0.027)	(0.0, 0.0073, 0.0284)	(0.0002, 0.0143, 0.051)	(0.0, 0.0093, 0.0508)	(0.0, 0.005, 0.0306)	(0.0014, 0.0074, 0.0171)	(0.0002, 0.0032, 0.011)	(0.0029, 0.0079, 0.0146)	(0.0026, 0.0069, 0.0128)	(0.0017, 0.0051, 0.0108)	(0.0, 0.0023, 0.0083)	(0.002, 0.0089, 0.0205)	(0.0002, 0.0073, 0.0257)	(0.0, 0.0002, 0.2604)	(0.0001, 0.003, 0.0093)	(0.0, 0.0053, 0.024)	(0.0093, 0.0166, 0.0257)	(0.0021, 0.0058, 0.0112)	(0.0027, 0.0063, 0.0111)	(0.0, 0.0008, 0.0117)	(0.0027, 0.0099, 0.0219)	(0.0026, 0.0093, 0.0206)	(0.0017, 0.008, 0.02)	(0.004, 0.0082, 0.0138)	(0.0065, 0.0118, 0.0186)	(0.0, 0.0, 0.083)	(0.0015, 0.0069, 0.0166)	(0.0017, 0.0083, 0.0207)	(0.0014, 0.0063, 0.0152)	(0.0, 0.0011, 0.014)	(0.0014, 0.0037, 0.0071)	(0.0, 0.0009, 0.0135)	(0.0, 0.0007, 0.0165)	(0.0243, 0.0546, 0.1)
ENSG00000135317	(0.0074, 0.0106, 0.0145)	(0.0112, 0.0165, 0.023)	(0.0013, 0.0049, 0.011)	(0.0072, 0.0118, 0.0171)	(0.003, 0.0074, 0.0142)	(0.0059, 0.0092, 0.0133)	(0.0, 0.0026, 0.063)	(0.005, 0.0084, 0.0127)	(0.02, 0.0335, 0.0544)	(0.0081, 0.0243, 0.0466)	(0.0102, 0.0206, 0.036)	(0.0057, 0.0103, 0.0169)	(0.0035, 0.0082, 0.0162)	(0.0035, 0.0094, 0.0186)	(0.0155, 0.0284, 0.0451)	(0.0052, 0.0158, 0.0335)	(0.005, 0.0148, 0.0298)	(0.0019, 0.0084, 0.0196)	(0.0019, 0.0074, 0.0165)	(0.0048, 0.0201, 0.0467)	(0.0044, 0.0121, 0.0252)	(0.0067, 0.0123, 0.0189)	(0.0024, 0.0058, 0.0107)	(0.01, 0.0154, 0.0228)	(0.0037, 0.0081, 0.0143)	(0.0037, 0.0078, 0.0129)	(0.0, 0.0011, 0.0045)	(0.0012, 0.0048, 0.0108)	(0.0034, 0.0105, 0.022)	(0.0022, 0.0111, 0.0274)	(0.0, 0.0009, 0.0074)	(0.0077, 0.0164, 0.0282)	(0.0058, 0.009, 0.0126)	(0.0132, 0.023, 0.0365)	(0.0072, 0.0097, 0.013)	(0.0025, 0.0065, 0.0123)	(0.0044, 0.0096, 0.0175)	(0.0012, 0.0047, 0.0104)	(0.004, 0.0081, 0.0133)	(0.0093, 0.0138, 0.0194)	(0.0089, 0.0127, 0.0173)	(0.0, 0.001, 0.0109)	(0.0007, 0.0046, 0.0114)	(0.0075, 0.014, 0.0227)	(0.0062, 0.0116, 0.0191)	(0.0032, 0.0064, 0.0106)	(0.006, 0.0088, 0.012)	(0.0034, 0.0086, 0.0164)	(0.0018, 0.0065, 0.0141)	(0.0134, 0.0246, 0.0389)
ENSG00000135318	(0.012, 0.0155, 0.0196)	(0.0093, 0.0128, 0.0171)	(0.0039, 0.0138, 0.0285)	(0.0041, 0.0059, 0.0081)	(0.0034, 0.0062, 0.0098)	(0.0038, 0.0054, 0.0071)	(0.0285, 0.1161, 0.2714)	(0.009, 0.0128, 0.0181)	(0.0017, 0.0057, 0.0122)	(0.0025, 0.008, 0.0159)	(0.0052, 0.0096, 0.0157)	VG Unavailable	VG Unavailable	(0.012, 0.0207, 0.0319)	(0.0078, 0.016, 0.027)	(0.0123, 0.0238, 0.0383)	(0.0018, 0.0069, 0.0148)	(0.0023, 0.006, 0.0117)	(0.0032, 0.0076, 0.014)	(0.015, 0.0301, 0.0497)	(0.0107, 0.0251, 0.046)	(0.0112, 0.016, 0.0216)	(0.0673, 0.086, 0.107)	(0.0074, 0.0121, 0.0175)	(0.0028, 0.0089, 0.0177)	(0.0087, 0.0126, 0.0182)	(0.0051, 0.0063, 0.0076)	(0.0029, 0.0069, 0.0124)	(0.0, 0.0039, 0.0199)	(0.0151, 0.0476, 0.0952)	(0.2937, 0.4667, 0.6736)	(0.0358, 0.0515, 0.0709)	(0.0095, 0.0152, 0.0229)	(0.0283, 0.0503, 0.0794)	(0.0122, 0.0159, 0.0203)	(0.0116, 0.0174, 0.0242)	VG Unavailable	(0.0161, 0.0242, 0.0342)	(0.0097, 0.0155, 0.023)	(0.013, 0.0205, 0.0296)	(0.0132, 0.0196, 0.0272)	(0.0056, 0.0154, 0.03)	(0.0363, 0.0529, 0.0754)	(0.0735, 0.1027, 0.1348)	(0.0091, 0.0168, 0.0273)	(0.0172, 0.0254, 0.0356)	(0.054, 0.0641, 0.0746)	(0.0114, 0.0171, 0.0245)	(0.0075, 0.0119, 0.0172)	(0.2168, 0.3126, 0.428)
ENSG00000135324	(0.0417, 0.0729, 0.1097)	(0.0541, 0.1129, 0.2035)	(0.0064, 0.0218, 0.0473)	(0.0068, 0.0097, 0.0131)	(0.0063, 0.0107, 0.0171)	(0.0068, 0.0091, 0.012)	VG Unavailable	(0.0295, 0.0644, 0.1099)	(0.0017, 0.0078, 0.0189)	(0.0035, 0.0129, 0.0285)	(0.0129, 0.0239, 0.0381)	(0.0231, 0.0361, 0.0517)	(0.0208, 0.0335, 0.0495)	(0.0054, 0.0114, 0.02)	(0.0029, 0.0075, 0.0141)	(0.004, 0.0143, 0.0304)	(0.0034, 0.0084, 0.0158)	(0.0076, 0.0153, 0.0261)	(0.0173, 0.0326, 0.0548)	(0.0002, 0.0074, 0.026)	(0.0022, 0.0153, 0.0423)	(0.013, 0.043, 0.0944)	(0.0232, 0.0387, 0.0601)	VG Unavailable	(0.2936, 0.4233, 0.5837)	(0.0234, 0.0746, 0.1541)	VG Unavailable	(0.0321, 0.0681, 0.1244)	VG Unavailable	(0.0019, 0.0243, 0.0704)	VG Unavailable	VG Unavailable	(0.0487, 0.0939, 0.1553)	(0.0696, 0.1255, 0.2096)	(0.0706, 0.0967, 0.1271)	(0.1504, 0.3211, 0.5307)	(0.0058, 0.0161, 0.0313)	(0.0309, 0.0533, 0.0828)	(0.0025, 0.0085, 0.0191)	(0.0657, 0.1019, 0.1512)	(0.0549, 0.0844, 0.1198)	(0.0161, 0.038, 0.0656)	(0.0112, 0.0296, 0.057)	(0.0427, 0.0661, 0.0942)	(0.0113, 0.0222, 0.0369)	(0.0102, 0.0186, 0.0302)	(0.0315, 0.0717, 0.1313)	VG Unavailable	(0.065, 0.1244, 0.2086)	VG Unavailable
ENSG00000135333	(0.2466, 0.3442, 0.45)	VG Unavailable	VG Unavailable	VG Unavailable	VG Unavailable	(0.0501, 0.0839, 0.1292)	(0.0021, 0.0143, 0.0361)	(0.0734, 0.1219, 0.1862)	(0.0027, 0.0104, 0.0238)	(0.0137, 0.0375, 0.0719)	(0.0022, 0.0067, 0.0138)	(0.0047, 0.0081, 0.0124)	(0.0019, 0.0053, 0.01)	(0.003, 0.012, 0.0257)	(0.0003, 0.0058, 0.0183)	(0.0114, 0.0233, 0.0407)	(0.0041, 0.0153, 0.0326)	(0.0011, 0.0045, 0.0103)	(0.0017, 0.0065, 0.0138)	(0.0022, 0.0152, 0.0413)	(0.0396, 0.0908, 0.1651)	(0.0098, 0.0128, 0.0162)	(0.0077, 0.0102, 0.0134)	(0.0055, 0.0072, 0.0091)	(0.0035, 0.0437, 0.1319)	(0.0057, 0.007, 0.0084)	VG Unavailable	(0.0015, 0.0049, 0.0106)	(0.0079, 0.0224, 0.0428)	(0.0024, 0.0157, 0.0424)	VG Unavailable	VG Unavailable	(0.2326, 0.3405, 0.4732)	VG Unavailable	(0.0458, 0.0647, 0.0868)	(0.0, 0.0075, 0.0317)	VG Unavailable	(0.002, 0.005, 0.0093)	(0.0066, 0.0153, 0.0296)	(0.016, 0.0383, 0.0719)	(0.0474, 0.0788, 0.1185)	(0.0179, 0.0316, 0.05)	(0.0064, 0.017, 0.0324)	(0.0086, 0.0157, 0.0252)	(0.0038, 0.006, 0.0087)	(0.0087, 0.0202, 0.0368)	VG Unavailable	(0.0094, 0.0434, 0.1065)	(0.0134, 0.0232, 0.0356)	VG Unavailable
ENSG00000135334	(0.0043, 0.0059, 0.0078)	(0.0037, 0.0053, 0.0071)	(0.0031, 0.0051, 0.0078)	(0.0033, 0.0055, 0.0082)	(0.0036, 0.0063, 0.0102)	(0.0027, 0.0044, 0.0065)	(0.0001, 0.004, 0.0139)	(0.0038, 0.0057, 0.008)	(0.0004, 0.003, 0.0084)	(0.0008, 0.0041, 0.0096)	(0.0024, 0.006, 0.0107)	(0.0017, 0.0039, 0.0072)	(0.002, 0.0042, 0.0067)	(0.0017, 0.004, 0.0072)	(0.0022, 0.0047, 0.0084)	(0.0064, 0.0129, 0.0211)	(0.0025, 0.0054, 0.0094)	(0.0021, 0.005, 0.009)	(0.0069, 0.0135, 0.0215)	(0.0064, 0.0132, 0.0226)	(0.0079, 0.0146, 0.023)	(0.0027, 0.0053, 0.0086)	(0.0032, 0.0056, 0.0085)	(0.0027, 0.0049, 0.0079)	(0.004, 0.0057, 0.0079)	(0.0034, 0.0057, 0.0082)	(0.0019, 0.0032, 0.0048)	(0.0052, 0.0082, 0.0116)	(0.0051, 0.0079, 0.0116)	(0.0003, 0.0035, 0.0106)	(0.0018, 0.0033, 0.0051)	(0.0004, 0.0022, 0.0057)	(0.0039, 0.0052, 0.0068)	(0.0118, 0.0143, 0.0171)	(0.0056, 0.0078, 0.0101)	(0.002, 0.004, 0.0072)	(0.0, 0.0009, 0.007)	(0.0062, 0.011, 0.0172)	(0.0047, 0.0077, 0.0114)	(0.0038, 0.0056, 0.0078)	(0.0064, 0.0086, 0.0115)	(0.0018, 0.0043, 0.0077)	(0.0024, 0.0049, 0.0079)	(0.0016, 0.0028, 0.0043)	(0.0023, 0.0047, 0.0083)	(0.0014, 0.0027, 0.0045)	(0.0051, 0.0075, 0.0103)	(0.0004, 0.0022, 0.0055)	(0.0031, 0.0061, 0.0104)	(0.003, 0.004, 0.0051)
ENSG00000135336	(0.0079, 0.0117, 0.0165)	(0.0048, 0.0099, 0.0169)	(0.0016, 0.0055, 0.0113)	(0.0012, 0.0053, 0.0127)	(0.0031, 0.0096, 0.0189)	(0.0053, 0.0092, 0.0147)	(0.0, 0.0, 0.0157)	(0.013, 0.0201, 0.0287)	(0.0, 0.001, 0.0309)	(0.0043, 0.0215, 0.0547)	(0.0027, 0.0097, 0.0224)	(0.0019, 0.0048, 0.0091)	(0.0073, 0.0133, 0.0198)	(0.002, 0.0077, 0.0164)	(0.0052, 0.0152, 0.0317)	(0.0007, 0.0065, 0.0192)	(0.0, 0.0022, 0.0197)	(0.0018, 0.0089, 0.0218)	(0.01, 0.0227, 0.0413)	(0.0, 0.0, 0.0836)	(0.002, 0.014, 0.036)	(0.0047, 0.0105, 0.0188)	(0.0078, 0.0142, 0.023)	(0.0027, 0.0077, 0.0158)	(0.008, 0.0149, 0.0246)	(0.0045, 0.0103, 0.0177)	(0.0017, 0.0039, 0.0074)	(0.005, 0.0108, 0.0183)	(0.0051, 0.0118, 0.0205)	(0.0026, 0.0171, 0.0421)	(0.0036, 0.008, 0.0144)	(0.0, 0.0058, 0.0219)	(0.0113, 0.017, 0.0238)	(0.0058, 0.0105, 0.0168)	(0.0039, 0.0067, 0.0103)	(0.0016, 0.0055, 0.0129)	(0.0074, 0.0158, 0.0273)	(0.0141, 0.0239, 0.0353)	(0.0008, 0.0037, 0.0086)	(0.0095, 0.0154, 0.0227)	(0.0141, 0.0203, 0.0276)	(0.0, 0.0024, 0.0102)	(0.0014, 0.0054, 0.0123)	(0.0012, 0.0048, 0.0102)	(0.0, 0.0013, 0.0112)	(0.0019, 0.0044, 0.0082)	(0.0056, 0.009, 0.0139)	(0.0011, 0.0067, 0.0164)	(0.0025, 0.0082, 0.0178)	(0.0245, 0.0405, 0.0609)
ENSG00000135338	(0.0146, 0.0214, 0.0303)	(0.0116, 0.0205, 0.032)	VG Unavailable	(0.0023, 0.0077, 0.0164)	(0.0053, 0.014, 0.0284)	(0.0087, 0.0142, 0.0208)	(0.0053, 0.0384, 0.1057)	(0.0065, 0.013, 0.0217)	(0.0064, 0.017, 0.0322)	(0.0047, 0.0144, 0.0304)	(0.0017, 0.0075, 0.0176)	(0.0019, 0.0086, 0.0194)	(0.0, 0.0, 0.4686)	(0.0075, 0.0175, 0.0308)	(0.0043, 0.0115, 0.022)	(0.008, 0.0183, 0.0324)	(0.0021, 0.0101, 0.0246)	(0.0062, 0.0148, 0.0263)	(0.0012, 0.0101, 0.0274)	(0.0045, 0.0176, 0.0401)	(0.0013, 0.0074, 0.0186)	(0.0009, 0.0071, 0.0183)	(0.0144, 0.0283, 0.0481)	(0.0066, 0.0148, 0.0273)	(0.0025, 0.0111, 0.0244)	(0.003, 0.0084, 0.0167)	(0.0001, 0.0027, 0.0096)	(0.0063, 0.0159, 0.0309)	(0.0097, 0.0299, 0.0611)	(0.0, 0.0035, 0.0533)	VG Unavailable	VG Unavailable	(0.0048, 0.0112, 0.0203)	VG Unavailable	(0.0055, 0.0104, 0.0169)	(0.004, 0.011, 0.0216)	(0.0, 0.0037, 0.03)	(0.0021, 0.0115, 0.0271)	(0.0009, 0.0052, 0.0131)	(0.0197, 0.0388, 0.0639)	(0.0187, 0.0358, 0.0593)	(0.0031, 0.0112, 0.0241)	(0.0018, 0.0133, 0.0377)	VG Unavailable	(0.0053, 0.0189, 0.0417)	(0.0007, 0.0038, 0.0092)	(0.0033, 0.0065, 0.0107)	(0.0, 0.0002, 0.0585)	(0.0, 0.0062, 0.0248)	VG Unavailable
ENSG00000135341	(0.0013, 0.0024, 0.0038)	(0.0009, 0.0022, 0.0038)	(0.0, 0.0009, 0.0036)	(0.0021, 0.0036, 0.0056)	(0.0014, 0.0034, 0.0064)	(0.001, 0.002, 0.0031)	(0.0, 0.0026, 0.0195)	(0.0033, 0.005, 0.0071)	(0.0014, 0.004, 0.0082)	(0.0, 0.0012, 0.0067)	(0.0, 0.0002, 0.005)	(0.0009, 0.0021, 0.0038)	(0.0011, 0.0023, 0.004)	(0.0012, 0.0032, 0.0062)	(0.0018, 0.0046, 0.0089)	(0.0012, 0.0037, 0.0076)	(0.0016, 0.0042, 0.0082)	(0.0036, 0.0066, 0.0104)	(0.0015, 0.0048, 0.0094)	(0.0016, 0.0055, 0.0124)	(0.0021, 0.0057, 0.0104)	(0.0013, 0.0029, 0.005)	(0.0008, 0.0021, 0.0039)	(0.001, 0.0025, 0.0044)	(0.0012, 0.0026, 0.0046)	(0.0016, 0.0031, 0.0052)	(0.0004, 0.0013, 0.0026)	(0.0029, 0.0052, 0.0081)	(0.0005, 0.002, 0.0048)	(0.0033, 0.0108, 0.0226)	(0.0, 0.0008, 0.0032)	(0.0001, 0.002, 0.0066)	(0.0024, 0.0038, 0.0057)	(0.0036, 0.0054, 0.0077)	(0.0024, 0.0036, 0.005)	(0.0008, 0.0024, 0.005)	(0.0016, 0.0043, 0.0087)	(0.0015, 0.0031, 0.0056)	(0.0019, 0.0035, 0.0054)	(0.0023, 0.0037, 0.0055)	(0.0014, 0.0025, 0.0039)	(0.0, 0.0006, 0.0035)	(0.0021, 0.0043, 0.0073)	(0.0027, 0.0045, 0.0071)	(0.0015, 0.0035, 0.0063)	(0.0008, 0.0023, 0.0046)	(0.0022, 0.0033, 0.0045)	(0.002, 0.005, 0.0095)	(0.0004, 0.0018, 0.0041)	(0.0137, 0.0198, 0.0278)
ENSG00000135346	VG Unavailable	VG Unavailable	VG Unavailable	VG Unavailable	VG Unavailable	VG Unavailable	VG Unavailable	VG Unavailable	VG Unavailable	VG Unavailable	VG Unavailable	VG Unavailable	VG Unavailable	VG Unavailable	VG Unavailable	VG Unavailable	VG Unavailable	VG Unavailable	VG Unavailable	VG Unavailable	VG Unavailable	VG Unavailable	VG Unavailable	VG Unavailable	VG Unavailable	VG Unavailable	VG Unavailable	VG Unavailable	VG Unavailable	VG Unavailable	VG Unavailable	VG Unavailable	VG Unavailable	(0.0184, 0.0493, 0.0966)	VG Unavailable	VG Unavailable	VG Unavailable	VG Unavailable	(0.0025, 0.0032, 0.004)	(0.0108, 0.0464, 0.11)	(0.0254, 0.0733, 0.1512)	VG Unavailable	VG Unavailable	VG Unavailable	(0.0133, 0.0816, 0.2065)	VG Unavailable	VG Unavailable	VG Unavailable	VG Unavailable	VG Unavailable
ENSG00000135362	(0.0217, 0.0291, 0.0378)	(0.0184, 0.025, 0.0327)	(0.0166, 0.0333, 0.0547)	(0.0211, 0.0352, 0.0519)	(0.0166, 0.0277, 0.0431)	(0.0264, 0.0451, 0.071)	(0.0022, 0.0233, 0.0736)	(0.0182, 0.0269, 0.0374)	(0.0062, 0.0183, 0.0376)	(0.006, 0.0152, 0.0283)	(0.0095, 0.0174, 0.0274)	(0.0163, 0.0303, 0.0482)	(0.0052, 0.0164, 0.0342)	(0.0065, 0.0142, 0.0257)	(0.0062, 0.0161, 0.0313)	(0.0102, 0.0161, 0.0235)	(0.0105, 0.0182, 0.0285)	(0.0048, 0.0116, 0.0214)	(0.0072, 0.0141, 0.0231)	(0.0128, 0.0208, 0.0305)	(0.0121, 0.0173, 0.0236)	(0.0195, 0.0336, 0.0536)	(0.0111, 0.0141, 0.0179)	(0.0215, 0.0397, 0.0637)	(0.0118, 0.0235, 0.0382)	(0.0189, 0.0388, 0.0666)	(0.0254, 0.0327, 0.0413)	(0.0108, 0.0233, 0.042)	(0.0064, 0.0221, 0.0459)	(0.0008, 0.008, 0.0231)	(0.0756, 0.1899, 0.3501)	(0.0191, 0.054, 0.1007)	(0.0202, 0.0256, 0.0313)	(0.0321, 0.06, 0.0972)	(0.025, 0.0339, 0.044)	(0.021, 0.029, 0.0386)	(0.0267, 0.0537, 0.0885)	(0.0126, 0.0228, 0.0364)	(0.0169, 0.0285, 0.0417)	(0.0243, 0.0343, 0.0461)	(0.0178, 0.0265, 0.036)	(0.0064, 0.0143, 0.0265)	(0.0156, 0.0235, 0.0331)	(0.0072, 0.0096, 0.0123)	(0.0232, 0.0421, 0.0668)	(0.0046, 0.0092, 0.0149)	(0.0167, 0.0234, 0.0314)	(0.0149, 0.027, 0.043)	(0.0205, 0.0345, 0.0529)	(0.0216, 0.0274, 0.0343)
ENSG00000135363	(0.0018, 0.0028, 0.0038)	(0.0016, 0.0026, 0.0038)	(0.0003, 0.0016, 0.0038)	(0.0016, 0.0029, 0.0044)	(0.0, 0.0009, 0.0038)	(0.0022, 0.0037, 0.0057)	(0.0, 0.0016, 0.0107)	(0.0029, 0.004, 0.0054)	(0.0021, 0.0042, 0.0072)	(0.0052, 0.0093, 0.0145)	(0.0021, 0.0037, 0.0055)	(0.0031, 0.0064, 0.0104)	(0.0009, 0.0031, 0.0069)	(0.002, 0.0037, 0.006)	(0.0015, 0.0033, 0.0058)	(0.0005, 0.0015, 0.0029)	(0.0011, 0.0027, 0.0047)	(0.0037, 0.0062, 0.0096)	(0.0004, 0.0013, 0.0028)	(0.0007, 0.0024, 0.005)	(0.0, 0.0007, 0.0027)	(0.0015, 0.0036, 0.0065)	(0.0003, 0.0016, 0.0036)	(0.0005, 0.0018, 0.004)	(0.0015, 0.003, 0.0047)	(0.0001, 0.0008, 0.0024)	(0.0078, 0.0358, 0.0856)	(0.0011, 0.0034, 0.0071)	(0.0001, 0.0018, 0.0066)	(0.0004, 0.0022, 0.0056)	(0.015, 0.0249, 0.0372)	(0.0, 0.0, 0.0099)	(0.0007, 0.0011, 0.0017)	(0.0092, 0.0116, 0.0142)	(0.0018, 0.0032, 0.005)	(0.0001, 0.0016, 0.0054)	(0.0023, 0.0069, 0.0145)	(0.0006, 0.0022, 0.0053)	(0.0037, 0.0059, 0.0084)	(0.0013, 0.003, 0.0055)	(0.0032, 0.005, 0.0072)	(0.002, 0.0056, 0.0106)	(0.0004, 0.002, 0.0048)	(0.0007, 0.0015, 0.0026)	(0.0014, 0.0036, 0.0067)	(0.0, 0.0007, 0.0063)	(0.0013, 0.002, 0.0028)	(0.0001, 0.001, 0.0031)	(0.0, 0.0, 0.0112)	(0.0039, 0.0052, 0.0065)
ENSG00000135365	(0.0099, 0.0155, 0.023)	(0.0149, 0.0232, 0.0331)	(0.0185, 0.0295, 0.0416)	(0.004, 0.0092, 0.0163)	(0.0154, 0.0292, 0.0445)	(0.0142, 0.0216, 0.0299)	VG Unavailable	(0.0067, 0.0126, 0.0207)	(0.0008, 0.0155, 0.0511)	(0.0025, 0.0177, 0.0466)	(0.0057, 0.0192, 0.0417)	(0.0115, 0.0231, 0.0391)	(0.0016, 0.0076, 0.0169)	(0.0, 0.0001, 0.2019)	(0.0, 0.0035, 0.0363)	(0.0116, 0.0366, 0.0737)	(0.0085, 0.0306, 0.0647)	(0.0076, 0.0218, 0.0443)	(0.0047, 0.0211, 0.0463)	(0.0009, 0.0163, 0.0497)	(0.0006, 0.0101, 0.0317)	(0.0044, 0.01, 0.0185)	(0.0195, 0.0295, 0.0438)	(0.0487, 0.0588, 0.0704)	(0.0121, 0.0196, 0.0284)	(0.0159, 0.0239, 0.0324)	(0.0, 0.0014, 0.0078)	(0.0156, 0.0252, 0.0376)	(0.0229, 0.0377, 0.0543)	(0.0255, 0.069, 0.1409)	(0.0, 0.002, 0.0117)	(0.0093, 0.0252, 0.0518)	(0.0112, 0.0163, 0.0219)	(0.0041, 0.0108, 0.0222)	(0.006, 0.0097, 0.0146)	(0.0047, 0.0116, 0.0211)	(0.0136, 0.0286, 0.0499)	(0.0185, 0.0299, 0.0443)	(0.0096, 0.0181, 0.0291)	(0.0116, 0.0171, 0.0239)	(0.0081, 0.0129, 0.0186)	(0.0, 0.0003, 0.0454)	(0.0212, 0.0354, 0.0555)	(0.0025, 0.0078, 0.0166)	(0.006, 0.0145, 0.0269)	(0.014, 0.0226, 0.0334)	(0.0099, 0.0148, 0.0204)	(0.0024, 0.0093, 0.0206)	(0.0029, 0.0116, 0.0246)	(0.0254, 0.0262, 0.0269)
ENSG00000135372	(0.0057, 0.0086, 0.0125)	(0.0023, 0.0046, 0.0074)	(0.0026, 0.0058, 0.0106)	(0.0039, 0.0072, 0.0115)	(0.0062, 0.0122, 0.0202)	(0.006, 0.0098, 0.0142)	(0.0146, 0.0514, 0.1141)	(0.0025, 0.0051, 0.0085)	(0.0013, 0.0058, 0.0131)	(0.0002, 0.006, 0.0182)	(0.001, 0.0049, 0.0112)	(0.0015, 0.0046, 0.0091)	(0.0075, 0.0143, 0.0241)	(0.0, 0.0018, 0.008)	(0.0002, 0.0032, 0.009)	(0.0013, 0.0064, 0.0159)	(0.001, 0.0044, 0.0115)	(0.0013, 0.0049, 0.0106)	(0.0024, 0.0079, 0.0167)	(0.0058, 0.0152, 0.0294)	(0.0046, 0.0159, 0.0344)	(0.0016, 0.0045, 0.0096)	(0.0057, 0.0101, 0.0155)	(0.0027, 0.0057, 0.0107)	(0.0044, 0.007, 0.0102)	(0.0027, 0.0056, 0.0096)	(0.0011, 0.0025, 0.0044)	(0.0004, 0.0032, 0.0088)	(0.0062, 0.0119, 0.0197)	(0.0, 0.0049, 0.0188)	(0.0029, 0.0055, 0.0091)	(0.0039, 0.0108, 0.0197)	(0.0023, 0.0048, 0.008)	(0.002, 0.0044, 0.0078)	(0.0027, 0.0048, 0.0072)	(0.001, 0.004, 0.0091)	(0.0087, 0.0153, 0.0235)	(0.0047, 0.0086, 0.0132)	(0.0, 0.0015, 0.0059)	(0.0029, 0.0047, 0.0071)	(0.0025, 0.0039, 0.0059)	(0.0033, 0.0083, 0.016)	(0.0034, 0.0077, 0.0136)	(0.0029, 0.0062, 0.0109)	(0.0051, 0.0095, 0.0151)	(0.0026, 0.0046, 0.0074)	(0.0031, 0.0053, 0.0082)	(0.0029, 0.0089, 0.0176)	(0.0, 0.0, 0.0074)	(0.0085, 0.015, 0.0236)
ENSG00000135373	(0.0963, 0.2346, 0.4278)	VG Unavailable	(0.0098, 0.0381, 0.0845)	VG Unavailable	VG Unavailable	VG Unavailable	(0.0, 0.0168, 0.0657)	(0.0068, 0.0096, 0.0131)	VG Unavailable	VG Unavailable	VG Unavailable	VG Unavailable	VG Unavailable	VG Unavailable	VG Unavailable	VG Unavailable	(0.0, 0.008, 0.0631)	VG Unavailable	VG Unavailable	VG Unavailable	(0.035, 0.0638, 0.1002)	(0.0012, 0.0045, 0.0096)	(0.0008, 0.0013, 0.002)	(0.0027, 0.055, 0.1675)	(0.002, 0.0023, 0.0028)	(0.0241, 0.0837, 0.1867)	VG Unavailable	VG Unavailable	VG Unavailable	(0.0052, 0.0148, 0.0306)	VG Unavailable	(0.0015, 0.0158, 0.0504)	(0.0091, 0.0121, 0.0158)	VG Unavailable	VG Unavailable	(0.0, 0.0, 0.087)	(0.0029, 0.0049, 0.0073)	(0.0067, 0.0091, 0.0118)	(0.055, 0.0952, 0.1554)	(0.0036, 0.0046, 0.0057)	(0.0034, 0.0043, 0.0054)	(0.0019, 0.0027, 0.0036)	(0.0007, 0.0024, 0.0049)	VG Unavailable	(0.0025, 0.0042, 0.0061)	VG Unavailable	(0.0251, 0.0386, 0.0548)	(0.0, 0.0078, 0.0532)	(0.0014, 0.0021, 0.003)	VG Unavailable
ENSG00000135374	(0.0, 0.01, 0.0498)	VG Unavailable	VG Unavailable	VG Unavailable	VG Unavailable	VG Unavailable	VG Unavailable	(0.0066, 0.0091, 0.0126)	VG Unavailable	VG Unavailable	VG Unavailable	VG Unavailable	VG Unavailable	VG Unavailable	VG Unavailable	VG Unavailable	VG Unavailable	VG Unavailable	VG Unavailable	VG Unavailable	VG Unavailable	VG Unavailable	VG Unavailable	VG Unavailable	(0.0257, 0.0448, 0.0675)	VG Unavailable	VG Unavailable	VG Unavailable	VG Unavailable	(0.0142, 0.0345, 0.0651)	VG Unavailable	VG Unavailable	(0.1822, 0.2328, 0.2872)	VG Unavailable	VG Unavailable	VG Unavailable	VG Unavailable	(0.0425, 0.0629, 0.0909)	VG Unavailable	(0.0127, 0.0172, 0.0223)	(0.0238, 0.0291, 0.0354)	(0.0042, 0.0061, 0.0086)	VG Unavailable	(0.2102, 0.3946, 0.6598)	VG Unavailable	VG Unavailable	VG Unavailable	VG Unavailable	(0.0041, 0.0154, 0.0339)	VG Unavailable
ENSG00000135378	(0.0187, 0.0332, 0.0518)	(0.0133, 0.0284, 0.0512)	(0.0039, 0.02, 0.0478)	(0.0103, 0.0223, 0.0386)	(0.0126, 0.0291, 0.0562)	(0.0503, 0.0849, 0.125)	VG Unavailable	(0.0086, 0.0152, 0.0232)	VG Unavailable	VG Unavailable	VG Unavailable	VG Unavailable	VG Unavailable	VG Unavailable	VG Unavailable	VG Unavailable	(0.0123, 0.0375, 0.0781)	(0.0015, 0.0137, 0.039)	VG Unavailable	VG Unavailable	(0.0, 0.0, 0.0248)	(0.0068, 0.0162, 0.0322)	(0.0033, 0.0061, 0.0099)	(0.0164, 0.0314, 0.0507)	(0.0031, 0.004, 0.005)	(0.0208, 0.0332, 0.0507)	VG Unavailable	(0.0018, 0.01, 0.0253)	VG Unavailable	(0.0027, 0.0105, 0.0233)	(0.0097, 0.0192, 0.0327)	(0.0092, 0.0148, 0.0212)	(0.0086, 0.0127, 0.0177)	VG Unavailable	(0.0066, 0.0084, 0.0105)	VG Unavailable	(0.0071, 0.0163, 0.0302)	(0.0157, 0.0236, 0.033)	(0.0046, 0.0096, 0.0164)	(0.006, 0.0079, 0.01)	(0.0045, 0.006, 0.0078)	(0.0019, 0.0042, 0.0076)	(0.0062, 0.0147, 0.0262)	(0.0044, 0.0151, 0.0311)	(0.0153, 0.0254, 0.0393)	(0.0, 0.0072, 0.0319)	(0.0064, 0.0101, 0.0144)	VG Unavailable	(0.0033, 0.0062, 0.0103)	(0.0344, 0.0429, 0.053)
ENSG00000135387	(0.0039, 0.0072, 0.0117)	(0.0039, 0.0086, 0.0146)	(0.0023, 0.0066, 0.0135)	(0.002, 0.0066, 0.0131)	(0.0016, 0.0073, 0.016)	(0.0055, 0.0099, 0.0163)	VG Unavailable	(0.0029, 0.0066, 0.0115)	(0.003, 0.0085, 0.0167)	(0.0035, 0.0148, 0.0341)	(0.0086, 0.0183, 0.0327)	(0.0067, 0.017, 0.035)	(0.0012, 0.0047, 0.0115)	(0.0045, 0.0105, 0.0187)	(0.0182, 0.0358, 0.0604)	(0.0077, 0.0216, 0.0393)	(0.013, 0.0294, 0.0531)	(0.0141, 0.0288, 0.0488)	(0.004, 0.0105, 0.0202)	(0.0109, 0.0481, 0.1114)	(0.0071, 0.0199, 0.0401)	(0.0031, 0.0085, 0.0164)	(0.0018, 0.0051, 0.01)	(0.0032, 0.0089, 0.017)	(0.0019, 0.0051, 0.0098)	(0.0018, 0.0054, 0.0111)	(0.0011, 0.0035, 0.0073)	(0.0024, 0.0064, 0.0135)	(0.0024, 0.0085, 0.0195)	(0.0022, 0.0161, 0.0444)	(0.0003, 0.0023, 0.0064)	(0.0036, 0.0148, 0.0331)	(0.0032, 0.0067, 0.0112)	(0.0048, 0.0097, 0.0169)	(0.0028, 0.0059, 0.0098)	(0.0003, 0.0041, 0.0129)	(0.0, 0.0027, 0.0115)	(0.0041, 0.0112, 0.0212)	(0.0083, 0.0189, 0.0337)	(0.0041, 0.0079, 0.0126)	(0.0046, 0.0085, 0.0138)	(0.0032, 0.0119, 0.0262)	(0.0008, 0.0056, 0.0146)	(0.0043, 0.0111, 0.0223)	(0.0019, 0.0073, 0.0148)	(0.0074, 0.0129, 0.0195)	(0.0035, 0.007, 0.0115)	(0.0, 0.0, 0.0053)	(0.0014, 0.0064, 0.0166)	(0.0065, 0.0146, 0.0253)
ENSG00000135390	(0.1459, 0.1697, 0.198)	(0.1818, 0.2198, 0.2609)	(0.0707, 0.0914, 0.1173)	(0.1601, 0.1977, 0.2379)	(0.1344, 0.1736, 0.2237)	(0.2119, 0.2526, 0.2944)	(0.0867, 0.212, 0.3834)	(0.1068, 0.1311, 0.1586)	(0.107, 0.1555, 0.2157)	(0.1004, 0.1504, 0.2173)	(0.1337, 0.1848, 0.2403)	(0.1803, 0.2291, 0.2882)	(0.1341, 0.1831, 0.2407)	(0.1755, 0.2318, 0.3002)	(0.1105, 0.1509, 0.1991)	(0.1139, 0.1619, 0.2186)	(0.111, 0.1545, 0.2039)	(0.1353, 0.1802, 0.2327)	(0.1468, 0.2099, 0.2896)	(0.1159, 0.1733, 0.2475)	(0.1238, 0.1837, 0.2489)	(0.2442, 0.3003, 0.366)	(0.1064, 0.1306, 0.1589)	(0.2479, 0.3059, 0.3678)	(0.0604, 0.0752, 0.0909)	(0.2456, 0.2903, 0.344)	(0.0342, 0.044, 0.0553)	(0.1496, 0.1879, 0.227)	(0.0868, 0.1112, 0.1377)	(0.1092, 0.1826, 0.269)	(0.0131, 0.0227, 0.0353)	(0.0286, 0.0473, 0.0712)	(0.1245, 0.1469, 0.173)	(0.2116, 0.248, 0.2882)	(0.1199, 0.1423, 0.1656)	(0.1284, 0.1732, 0.2221)	(0.0465, 0.0633, 0.0825)	(0.1201, 0.1537, 0.1932)	(0.1262, 0.1612, 0.2001)	(0.048, 0.0588, 0.0714)	(0.0471, 0.0566, 0.0672)	(0.0728, 0.1054, 0.1423)	(0.0549, 0.0752, 0.0975)	(0.0785, 0.099, 0.1232)	(0.1059, 0.132, 0.1604)	(0.0516, 0.0651, 0.0797)	(0.092, 0.1074, 0.1251)	(0.1599, 0.2164, 0.2939)	(0.107, 0.1481, 0.1931)	(0.0205, 0.0328, 0.0467)
ENSG00000135392	(0.0712, 0.1221, 0.1934)	(0.0238, 0.0683, 0.1348)	VG Unavailable	VG Unavailable	VG Unavailable	VG Unavailable	VG Unavailable	(0.0075, 0.0362, 0.0882)	VG Unavailable	VG Unavailable	VG Unavailable	VG Unavailable	VG Unavailable	VG Unavailable	VG Unavailable	VG Unavailable	VG Unavailable	VG Unavailable	VG Unavailable	VG Unavailable	VG Unavailable	VG Unavailable	VG Unavailable	VG Unavailable	(0.0069, 0.0289, 0.0663)	(0.0159, 0.0541, 0.119)	(0.007, 0.019, 0.0363)	VG Unavailable	VG Unavailable	VG Unavailable	(0.0, 0.0019, 0.057)	VG Unavailable	(0.0196, 0.0493, 0.0954)	VG Unavailable	(0.0412, 0.0968, 0.1793)	VG Unavailable	VG Unavailable	VG Unavailable	VG Unavailable	(0.0118, 0.0425, 0.0968)	(0.0528, 0.1008, 0.1588)	VG Unavailable	(0.0, 0.0118, 0.0652)	VG Unavailable	VG Unavailable	(0.0, 0.0033, 0.0219)	(0.0024, 0.0174, 0.0516)	VG Unavailable	VG Unavailable	VG Unavailable
ENSG00000135404	(0.0076, 0.0169, 0.0308)	(0.0044, 0.0099, 0.0178)	(0.0019, 0.0078, 0.0176)	(0.0244, 0.0457, 0.0758)	(0.0, 0.0132, 0.0507)	(0.0023, 0.0062, 0.0121)	VG Unavailable	(0.002, 0.0059, 0.0119)	(0.0006, 0.0151, 0.0485)	(0.0, 0.005, 0.0224)	(0.001, 0.0052, 0.0126)	(0.0, 0.0027, 0.0115)	(0.0007, 0.0043, 0.0122)	(0.0003, 0.0026, 0.008)	(0.0007, 0.0044, 0.0113)	(0.0, 0.0084, 0.0346)	(0.0011, 0.0062, 0.0149)	(0.001, 0.0066, 0.0181)	(0.0006, 0.0075, 0.0208)	(0.0002, 0.0037, 0.0107)	(0.0004, 0.006, 0.018)	(0.0071, 0.0194, 0.0419)	(0.0023, 0.0063, 0.0133)	(0.0032, 0.0104, 0.0213)	(0.0018, 0.0049, 0.0092)	(0.0038, 0.0105, 0.0205)	(0.0011, 0.0041, 0.0094)	(0.0042, 0.0106, 0.0202)	(0.0021, 0.0063, 0.0134)	VG Unavailable	(0.0031, 0.0117, 0.0257)	(0.0, 0.0208, 0.0794)	(0.0044, 0.0114, 0.0208)	(0.024, 0.0485, 0.0805)	(0.007, 0.0199, 0.0389)	(0.0051, 0.0229, 0.0512)	(0.0031, 0.012, 0.0294)	(0.0024, 0.0077, 0.017)	(0.0023, 0.0066, 0.0131)	(0.0026, 0.0056, 0.0103)	(0.0068, 0.0146, 0.0268)	(0.0032, 0.0128, 0.0269)	(0.0016, 0.0075, 0.0177)	(0.0061, 0.017, 0.0358)	(0.0009, 0.004, 0.0093)	(0.0028, 0.01, 0.0228)	(0.0022, 0.0061, 0.0117)	(0.0003, 0.0227, 0.076)	(0.0, 0.0016, 0.0065)	(0.0234, 0.0344, 0.049)
ENSG00000135406	(0.024, 0.0399, 0.0594)	(0.0506, 0.0806, 0.114)	(0.0184, 0.0786, 0.1803)	VG Unavailable	(0.0316, 0.0665, 0.1142)	(0.0356, 0.0722, 0.1238)	VG Unavailable	(0.0193, 0.0423, 0.0796)	VG Unavailable	VG Unavailable	VG Unavailable	VG Unavailable	VG Unavailable	VG Unavailable	VG Unavailable	VG Unavailable	VG Unavailable	VG Unavailable	VG Unavailable	VG Unavailable	(0.2282, 0.5006, 0.8791)	(0.0065, 0.0126, 0.0206)	(0.0228, 0.0345, 0.0518)	(0.0111, 0.0259, 0.0465)	VG Unavailable	(0.017, 0.0335, 0.0544)	VG Unavailable	(0.0097, 0.0423, 0.104)	VG Unavailable	VG Unavailable	VG Unavailable	VG Unavailable	(0.0213, 0.0479, 0.084)	VG Unavailable	(0.0211, 0.044, 0.0757)	VG Unavailable	VG Unavailable	(0.0147, 0.0441, 0.0905)	(0.0308, 0.0617, 0.113)	VG Unavailable	(0.0232, 0.0514, 0.0927)	VG Unavailable	(0.0427, 0.0765, 0.1219)	VG Unavailable	(0.0025, 0.0117, 0.029)	(0.0055, 0.0086, 0.0125)	VG Unavailable	(0.011, 0.0412, 0.0875)	(0.0016, 0.0132, 0.0365)	VG Unavailable
ENSG00000135407	(0.0175, 0.0304, 0.0458)	(0.0063, 0.0137, 0.0235)	(0.0036, 0.0101, 0.0193)	(0.0106, 0.0234, 0.0402)	(0.0031, 0.0134, 0.031)	(0.0198, 0.0331, 0.0496)	VG Unavailable	(0.013, 0.0242, 0.0375)	(0.005, 0.0156, 0.0316)	(0.0063, 0.0224, 0.0512)	(0.0048, 0.0134, 0.0258)	(0.0021, 0.0054, 0.0101)	(0.0016, 0.0052, 0.0108)	(0.0057, 0.0131, 0.0247)	(0.0103, 0.0221, 0.0383)	(0.0033, 0.0153, 0.0359)	(0.0053, 0.0178, 0.0373)	(0.0, 0.0029, 0.0143)	(0.0019, 0.0133, 0.0351)	(0.008, 0.0305, 0.0723)	(0.0043, 0.0219, 0.0521)	(0.0043, 0.0118, 0.0224)	(0.002, 0.007, 0.0155)	(0.0083, 0.018, 0.0318)	(0.0122, 0.025, 0.0421)	(0.0086, 0.0162, 0.026)	(0.0039, 0.0101, 0.0198)	(0.0028, 0.0105, 0.0218)	(0.0046, 0.0108, 0.019)	(0.0014, 0.0165, 0.0474)	VG Unavailable	(0.0147, 0.0355, 0.064)	(0.0209, 0.0331, 0.0472)	(0.0088, 0.012, 0.0154)	(0.0093, 0.0168, 0.0268)	(0.0023, 0.0108, 0.0273)	(0.0021, 0.0093, 0.0218)	(0.0083, 0.019, 0.0349)	(0.0129, 0.0222, 0.0345)	(0.0085, 0.0177, 0.031)	(0.0156, 0.0269, 0.0406)	(0.0076, 0.0199, 0.036)	(0.0, 0.003, 0.0258)	(0.0112, 0.0261, 0.0468)	(0.0025, 0.0128, 0.0291)	(0.0041, 0.0114, 0.0219)	(0.0182, 0.0257, 0.0339)	(0.0015, 0.011, 0.0287)	(0.0003, 0.0106, 0.0359)	(0.0623, 0.0903, 0.1232)
ENSG00000135409	VG Unavailable	VG Unavailable	(0.0042, 0.0082, 0.0134)	VG Unavailable	VG Unavailable	VG Unavailable	VG Unavailable	VG Unavailable	VG Unavailable	VG Unavailable	VG Unavailable	VG Unavailable	VG Unavailable	VG Unavailable	VG Unavailable	VG Unavailable	VG Unavailable	VG Unavailable	VG Unavailable	VG Unavailable	VG Unavailable	VG Unavailable	VG Unavailable	VG Unavailable	VG Unavailable	VG Unavailable	VG Unavailable	VG Unavailable	VG Unavailable	VG Unavailable	VG Unavailable	VG Unavailable	VG Unavailable	VG Unavailable	VG Unavailable	(0.0029, 0.0083, 0.0167)	(0.0002, 0.0077, 0.0251)	VG Unavailable	VG Unavailable	VG Unavailable	VG Unavailable	VG Unavailable	VG Unavailable	(0.0039, 0.0149, 0.0315)	VG Unavailable	(0.0036, 0.0099, 0.0189)	VG Unavailable	VG Unavailable	VG Unavailable	VG Unavailable
ENSG00000135414	(0.0094, 0.0243, 0.0438)	(0.0112, 0.0278, 0.0555)	VG Unavailable	(0.0125, 0.0321, 0.0585)	(0.0006, 0.0208, 0.0725)	(0.0109, 0.0295, 0.0555)	VG Unavailable	(0.022, 0.0494, 0.0893)	(0.002, 0.0152, 0.0409)	(0.0052, 0.0206, 0.0481)	(0.0013, 0.0086, 0.0223)	(0.0085, 0.0246, 0.0506)	(0.0, 0.0057, 0.0258)	(0.002, 0.0119, 0.0318)	(0.0003, 0.0076, 0.0237)	(0.0001, 0.0071, 0.0234)	(0.0043, 0.0137, 0.0264)	(0.0035, 0.0131, 0.0311)	(0.0005, 0.0091, 0.0267)	(0.0, 0.0, 0.0168)	(0.0004, 0.0096, 0.0323)	(0.0011, 0.0103, 0.0295)	(0.0011, 0.0113, 0.0338)	(0.0007, 0.0114, 0.0357)	(0.005, 0.0246, 0.0585)	(0.0031, 0.0134, 0.0312)	(0.006, 0.0177, 0.0331)	(0.001, 0.0096, 0.0266)	(0.0006, 0.0125, 0.0409)	VG Unavailable	(0.0181, 0.0535, 0.1102)	VG Unavailable	(0.0027, 0.0138, 0.0326)	(0.0274, 0.0667, 0.1175)	(0.0068, 0.0155, 0.0289)	(0.0029, 0.0172, 0.0423)	VG Unavailable	(0.0003, 0.0077, 0.0233)	(0.001, 0.0118, 0.0354)	(0.0, 0.005, 0.0312)	(0.0178, 0.0437, 0.0771)	(0.0011, 0.0184, 0.0548)	(0.0, 0.016, 0.0635)	(0.0015, 0.0118, 0.0321)	(0.0004, 0.0129, 0.0461)	(0.0, 0.0, 0.0094)	(0.0035, 0.0124, 0.028)	(0.0004, 0.0176, 0.0552)	(0.0018, 0.0233, 0.0725)	(0.0431, 0.0907, 0.1595)
ENSG00000135423	VG Unavailable	VG Unavailable	VG Unavailable	VG Unavailable	VG Unavailable	VG Unavailable	VG Unavailable	VG Unavailable	VG Unavailable	VG Unavailable	VG Unavailable	(0.0002, 0.0048, 0.0166)	(0.0, 0.0018, 0.0171)	VG Unavailable	VG Unavailable	VG Unavailable	VG Unavailable	VG Unavailable	VG Unavailable	VG Unavailable	VG Unavailable	VG Unavailable	VG Unavailable	VG Unavailable	VG Unavailable	VG Unavailable	VG Unavailable	VG Unavailable	VG Unavailable	VG Unavailable	VG Unavailable	(0.0022, 0.0169, 0.0441)	VG Unavailable	VG Unavailable	VG Unavailable	VG Unavailable	(0.0, 0.0025, 0.0534)	VG Unavailable	(0.0029, 0.0163, 0.0394)	VG Unavailable	VG Unavailable	VG Unavailable	VG Unavailable	VG Unavailable	VG Unavailable	VG Unavailable	VG Unavailable	VG Unavailable	VG Unavailable	VG Unavailable
ENSG00000135424	(0.0122, 0.0143, 0.0163)	(0.0128, 0.0154, 0.018)	(0.0185, 0.0265, 0.0357)	(0.0149, 0.0178, 0.0212)	(0.016, 0.02, 0.0248)	(0.0118, 0.0139, 0.0163)	(0.0122, 0.0311, 0.0626)	(0.0123, 0.0149, 0.0181)	(0.0138, 0.0214, 0.0304)	(0.0105, 0.0166, 0.025)	(0.0118, 0.0168, 0.0224)	(0.0194, 0.0266, 0.0343)	(0.0228, 0.0318, 0.0429)	(0.0143, 0.02, 0.0264)	(0.01, 0.0148, 0.021)	(0.011, 0.0169, 0.0246)	(0.0087, 0.0142, 0.0204)	(0.0122, 0.0172, 0.0229)	(0.0139, 0.0203, 0.0283)	(0.0175, 0.0282, 0.0404)	(0.0125, 0.0236, 0.0371)	(0.0151, 0.0188, 0.0227)	(0.0156, 0.0193, 0.0233)	(0.0152, 0.0185, 0.0221)	(0.0214, 0.0264, 0.0324)	(0.0142, 0.0169, 0.0198)	(0.071, 0.0893, 0.1105)	(0.0111, 0.0134, 0.016)	(0.0074, 0.0092, 0.0112)	(0.0228, 0.0386, 0.0584)	VG Unavailable	(0.0602, 0.0806, 0.1063)	(0.0259, 0.0318, 0.0381)	(0.0231, 0.0262, 0.0298)	(0.0188, 0.0225, 0.0262)	(0.0193, 0.0279, 0.038)	(0.0243, 0.0352, 0.0478)	(0.0199, 0.026, 0.0331)	(0.016, 0.0219, 0.0286)	(0.0183, 0.0227, 0.0277)	(0.021, 0.0253, 0.0302)	(0.02, 0.0298, 0.0416)	(0.0249, 0.0334, 0.0432)	(0.0695, 0.0931, 0.1174)	(0.0126, 0.0165, 0.0215)	(0.0559, 0.0691, 0.0837)	(0.0188, 0.022, 0.0254)	(0.0166, 0.0237, 0.0319)	(0.0174, 0.0253, 0.0342)	(0.4867, 0.5857, 0.6826)
ENSG00000135426	(0.0263, 0.0384, 0.0545)	(0.0168, 0.0306, 0.0475)	VG Unavailable	(0.0169, 0.0454, 0.0887)	(0.0223, 0.0513, 0.0912)	(0.0615, 0.1181, 0.1903)	VG Unavailable	(0.0241, 0.0448, 0.072)	(0.0218, 0.0317, 0.0432)	(0.0048, 0.0216, 0.0519)	(0.0329, 0.0463, 0.064)	VG Unavailable	VG Unavailable	(0.0209, 0.0272, 0.0351)	(0.02, 0.0271, 0.0355)	(0.013, 0.0378, 0.0809)	VG Unavailable	(0.0371, 0.0803, 0.1398)	(0.0296, 0.0434, 0.0586)	VG Unavailable	VG Unavailable	(0.0101, 0.0253, 0.0466)	(0.02, 0.0325, 0.0461)	(0.0359, 0.0584, 0.0893)	(0.0254, 0.0425, 0.0652)	(0.028, 0.0409, 0.0588)	VG Unavailable	(0.0766, 0.128, 0.2008)	(0.006, 0.0316, 0.081)	(0.0186, 0.0914, 0.2375)	(0.0078, 0.0117, 0.0168)	VG Unavailable	(0.0313, 0.0406, 0.0524)	VG Unavailable	(0.0378, 0.0515, 0.0681)	(0.0239, 0.0392, 0.0609)	VG Unavailable	(0.0168, 0.0355, 0.0586)	VG Unavailable	(0.0375, 0.062, 0.0908)	(0.0307, 0.0474, 0.0675)	(0.0022, 0.0183, 0.0527)	(0.0262, 0.0369, 0.05)	(0.0216, 0.0307, 0.0405)	(0.0232, 0.042, 0.0681)	VG Unavailable	(0.0388, 0.0557, 0.0773)	(0.0066, 0.0213, 0.0444)	(0.0184, 0.0431, 0.0809)	(0.0278, 0.0346, 0.0421)
ENSG00000135436	VG Unavailable	VG Unavailable	VG Unavailable	VG Unavailable	VG Unavailable	VG Unavailable	VG Unavailable	VG Unavailable	VG Unavailable	VG Unavailable	VG Unavailable	VG Unavailable	VG Unavailable	VG Unavailable	VG Unavailable	VG Unavailable	VG Unavailable	VG Unavailable	VG Unavailable	VG Unavailable	VG Unavailable	VG Unavailable	VG Unavailable	VG Unavailable	VG Unavailable	VG Unavailable	VG Unavailable	VG Unavailable	VG Unavailable	VG Unavailable	(0.0, 0.0002, 0.4029)	VG Unavailable	VG Unavailable	VG Unavailable	(0.0203, 0.0437, 0.0778)	(0.0003, 0.0126, 0.0394)	VG Unavailable	VG Unavailable	VG Unavailable	VG Unavailable	VG Unavailable	VG Unavailable	VG Unavailable	VG Unavailable	VG Unavailable	(0.0065, 0.0098, 0.0141)	(0.0095, 0.0249, 0.048)	(0.0, 0.011, 0.058)	(0.0015, 0.0401, 0.1418)	VG Unavailable
ENSG00000135437	(0.0449, 0.0526, 0.0614)	(0.0593, 0.0723, 0.085)	(0.0422, 0.0613, 0.085)	(0.0422, 0.0546, 0.0669)	(0.0441, 0.0605, 0.0792)	(0.0727, 0.088, 0.1055)	(0.016, 0.0848, 0.2377)	(0.0528, 0.0638, 0.0776)	(0.0611, 0.1151, 0.1791)	(0.0342, 0.0677, 0.1121)	(0.0364, 0.0592, 0.0907)	(0.03, 0.0431, 0.0591)	(0.0315, 0.0461, 0.0642)	(0.0422, 0.0673, 0.1004)	(0.0538, 0.0925, 0.1445)	(0.0445, 0.075, 0.118)	(0.0605, 0.1057, 0.16)	(0.0357, 0.061, 0.0933)	(0.0675, 0.1097, 0.1628)	(0.0616, 0.1057, 0.1651)	(0.0825, 0.1361, 0.2007)	(0.039, 0.051, 0.0629)	(0.0319, 0.0398, 0.0494)	(0.0437, 0.0567, 0.0706)	(0.0512, 0.0658, 0.0818)	(0.0359, 0.0445, 0.0539)	(0.0417, 0.0526, 0.0656)	(0.0442, 0.0559, 0.0692)	(0.04, 0.0506, 0.0623)	(0.0143, 0.0323, 0.0588)	(0.0484, 0.0849, 0.1318)	(0.0342, 0.047, 0.0625)	(0.0543, 0.0687, 0.0846)	(0.086, 0.1039, 0.1241)	(0.046, 0.0551, 0.065)	(0.0315, 0.0502, 0.0725)	(0.0379, 0.0579, 0.0855)	(0.0405, 0.0569, 0.0781)	(0.0278, 0.0409, 0.0558)	(0.0558, 0.0688, 0.0833)	(0.0448, 0.054, 0.0651)	(0.0394, 0.06, 0.0849)	(0.0284, 0.0403, 0.0548)	(0.0448, 0.0621, 0.0822)	(0.0552, 0.0731, 0.0946)	(0.015, 0.0213, 0.0293)	(0.0623, 0.075, 0.0893)	(0.0408, 0.0695, 0.1058)	(0.0229, 0.0411, 0.0645)	(0.0806, 0.098, 0.1192)
ENSG00000135439	(0.0201, 0.0323, 0.0478)	(0.0078, 0.0168, 0.0301)	(0.0, 0.0013, 0.1571)	VG Unavailable	(0.0035, 0.0172, 0.0419)	(0.0316, 0.0631, 0.1126)	VG Unavailable	(0.0063, 0.0202, 0.0396)	(0.0004, 0.001, 0.0019)	(0.0005, 0.0012, 0.0021)	(0.0016, 0.0024, 0.0035)	(0.0016, 0.0023, 0.0032)	(0.0017, 0.0026, 0.0036)	(0.0008, 0.0014, 0.0022)	(0.0009, 0.0017, 0.0027)	(0.0011, 0.0019, 0.0029)	(0.0008, 0.0026, 0.0053)	(0.0013, 0.002, 0.0028)	(0.0017, 0.0029, 0.0044)	(0.0009, 0.0046, 0.0114)	(0.0, 0.0037, 0.0155)	(0.0056, 0.0169, 0.036)	(0.0046, 0.0151, 0.0323)	(0.0056, 0.0129, 0.0224)	(0.0014, 0.0128, 0.039)	(0.0048, 0.0104, 0.0181)	(0.0002, 0.0109, 0.0371)	(0.0053, 0.0237, 0.056)	(0.0034, 0.0059, 0.009)	VG Unavailable	(0.0, 0.0011, 0.0072)	VG Unavailable	(0.0041, 0.0102, 0.0184)	(0.0041, 0.0083, 0.0137)	(0.0184, 0.0344, 0.0553)	VG Unavailable	VG Unavailable	(0.0, 0.0062, 0.0275)	(0.0037, 0.008, 0.0144)	(0.0077, 0.0217, 0.0406)	(0.0111, 0.0274, 0.0514)	(0.0039, 0.0199, 0.0464)	(0.0002, 0.0037, 0.0113)	(0.0016, 0.0046, 0.0088)	(0.0109, 0.0338, 0.0655)	(0.0093, 0.0248, 0.0455)	(0.0037, 0.0116, 0.0237)	VG Unavailable	(0.0, 0.0132, 0.0715)	(0.0033, 0.0049, 0.0067)
ENSG00000135441	(0.0305, 0.0582, 0.094)	VG Unavailable	VG Unavailable	(0.015, 0.0558, 0.1184)	VG Unavailable	(0.0667, 0.1313, 0.2172)	VG Unavailable	VG Unavailable	VG Unavailable	VG Unavailable	VG Unavailable	VG Unavailable	VG Unavailable	VG Unavailable	VG Unavailable	VG Unavailable	VG Unavailable	VG Unavailable	VG Unavailable	VG Unavailable	VG Unavailable	(0.0239, 0.0576, 0.1141)	(0.0263, 0.0555, 0.1018)	(0.0524, 0.1086, 0.1887)	(0.026, 0.0607, 0.115)	(0.0279, 0.0587, 0.109)	(0.0033, 0.0213, 0.0533)	(0.0179, 0.0318, 0.0506)	(0.0167, 0.0402, 0.0727)	VG Unavailable	(0.0, 0.0133, 0.0848)	VG Unavailable	(0.0786, 0.1431, 0.2322)	(0.0822, 0.163, 0.2768)	(0.0732, 0.1081, 0.1453)	VG Unavailable	VG Unavailable	VG Unavailable	VG Unavailable	(0.0501, 0.1094, 0.1929)	(0.0289, 0.068, 0.1278)	VG Unavailable	VG Unavailable	(0.0262, 0.0571, 0.1057)	VG Unavailable	VG Unavailable	VG Unavailable	VG Unavailable	VG Unavailable	(0.097, 0.1469, 0.2104)
ENSG00000135443	VG Unavailable	VG Unavailable	VG Unavailable	VG Unavailable	VG Unavailable	VG Unavailable	VG Unavailable	VG Unavailable	VG Unavailable	VG Unavailable	VG Unavailable	VG Unavailable	VG Unavailable	VG Unavailable	VG Unavailable	VG Unavailable	VG Unavailable	VG Unavailable	VG Unavailable	VG Unavailable	VG Unavailable	VG Unavailable	VG Unavailable	VG Unavailable	VG Unavailable	VG Unavailable	VG Unavailable	VG Unavailable	VG Unavailable	VG Unavailable	VG Unavailable	VG Unavailable	VG Unavailable	VG Unavailable	VG Unavailable	VG Unavailable	VG Unavailable	VG Unavailable	VG Unavailable	(0.002, 0.0032, 0.0046)	(0.0022, 0.0037, 0.0058)	VG Unavailable	VG Unavailable	VG Unavailable	VG Unavailable	(0.0017, 0.014, 0.0361)	VG Unavailable	VG Unavailable	VG Unavailable	VG Unavailable
ENSG00000135446	(0.0644, 0.1063, 0.1569)	(0.0066, 0.0234, 0.0527)	(0.0067, 0.0279, 0.0656)	VG Unavailable	VG Unavailable	(0.0782, 0.177, 0.321)	VG Unavailable	(0.0093, 0.0325, 0.0737)	VG Unavailable	VG Unavailable	VG Unavailable	(0.007, 0.026, 0.0575)	(0.0, 0.0, 0.0101)	VG Unavailable	VG Unavailable	VG Unavailable	VG Unavailable	VG Unavailable	VG Unavailable	VG Unavailable	VG Unavailable	VG Unavailable	VG Unavailable	VG Unavailable	(0.0038, 0.0243, 0.0651)	VG Unavailable	(0.0032, 0.0137, 0.0315)	VG Unavailable	VG Unavailable	VG Unavailable	(0.0, 0.0007, 0.0094)	VG Unavailable	(0.0151, 0.0395, 0.0747)	(0.0, 0.0, 0.2711)	(0.0352, 0.08, 0.1434)	VG Unavailable	VG Unavailable	VG Unavailable	(0.0067, 0.0234, 0.0494)	(0.0182, 0.0485, 0.0935)	(0.0407, 0.0843, 0.1473)	VG Unavailable	VG Unavailable	VG Unavailable	VG Unavailable	VG Unavailable	(0.0123, 0.0259, 0.0473)	VG Unavailable	VG Unavailable	VG Unavailable
ENSG00000135447	(0.0094, 0.0112, 0.013)	(0.009, 0.0108, 0.0128)	(0.0009, 0.005, 0.0122)	(0.0179, 0.0222, 0.0269)	(0.0225, 0.0306, 0.0404)	(0.0101, 0.0122, 0.0145)	(0.004, 0.0151, 0.0369)	(0.0171, 0.0214, 0.0256)	(0.0009, 0.0019, 0.0033)	(0.0009, 0.0019, 0.0035)	(0.0008, 0.0011, 0.0015)	(0.0273, 0.0358, 0.0469)	(0.0473, 0.0641, 0.0824)	(0.0004, 0.0009, 0.0014)	(0.0006, 0.0011, 0.0018)	(0.0066, 0.0098, 0.0139)	(0.0007, 0.0019, 0.0037)	(0.0007, 0.0011, 0.0015)	(0.0006, 0.001, 0.0014)	(0.0013, 0.0033, 0.0063)	(0.0017, 0.005, 0.01)	(0.0147, 0.0185, 0.023)	(0.0067, 0.0095, 0.0126)	(0.0038, 0.0055, 0.0076)	(0.0189, 0.0271, 0.0354)	(0.0062, 0.0086, 0.0114)	VG Unavailable	(0.0012, 0.002, 0.0028)	(0.0011, 0.0019, 0.0028)	(0.0016, 0.0042, 0.0079)	(0.0173, 0.0318, 0.0507)	(0.014, 0.0202, 0.0277)	(0.0064, 0.0096, 0.0135)	VG Unavailable	(0.0068, 0.0091, 0.0119)	(0.0142, 0.0205, 0.0277)	(0.0018, 0.0057, 0.0123)	(0.0122, 0.0192, 0.0278)	(0.0085, 0.0195, 0.0345)	(0.0075, 0.0118, 0.0174)	(0.0071, 0.0104, 0.0142)	(0.0027, 0.0071, 0.0144)	(0.0049, 0.0086, 0.0129)	(0.0066, 0.0096, 0.0136)	(0.0031, 0.005, 0.0073)	(0.0015, 0.0045, 0.0096)	(0.0085, 0.0112, 0.0142)	(0.005, 0.0105, 0.0179)	(0.005, 0.0123, 0.0241)	(0.0156, 0.02, 0.0247)
ENSG00000135451	(0.0282, 0.0857, 0.1774)	VG Unavailable	(0.0006, 0.0172, 0.0559)	VG Unavailable	VG Unavailable	VG Unavailable	VG Unavailable	(0.0046, 0.0347, 0.0908)	VG Unavailable	VG Unavailable	VG Unavailable	VG Unavailable	VG Unavailable	VG Unavailable	VG Unavailable	VG Unavailable	VG Unavailable	VG Unavailable	VG Unavailable	VG Unavailable	VG Unavailable	(0.0, 0.0026, 0.1306)	(0.0044, 0.0119, 0.0233)	VG Unavailable	(0.004, 0.0078, 0.0129)	VG Unavailable	(0.0071, 0.0111, 0.0166)	VG Unavailable	VG Unavailable	VG Unavailable	(0.0026, 0.0062, 0.0113)	(0.0, 0.0376, 0.1751)	(0.0172, 0.0376, 0.0685)	VG Unavailable	VG Unavailable	VG Unavailable	VG Unavailable	VG Unavailable	VG Unavailable	(0.0092, 0.0186, 0.0317)	(0.0082, 0.0155, 0.0261)	(0.0, 0.0003, 0.1371)	(0.0021, 0.009, 0.0208)	(0.0033, 0.0121, 0.0262)	(0.0028, 0.0127, 0.0289)	(0.006, 0.0093, 0.0135)	VG Unavailable	VG Unavailable	(0.0061, 0.0244, 0.0566)	(0.0168, 0.0363, 0.066)
ENSG00000135452	(0.0258, 0.0331, 0.0406)	(0.0329, 0.0419, 0.0531)	(0.0415, 0.0561, 0.0755)	(0.0335, 0.0438, 0.0553)	(0.032, 0.0449, 0.0619)	(0.0376, 0.0472, 0.0591)	(0.0098, 0.0419, 0.0908)	(0.0398, 0.0513, 0.0655)	(0.044, 0.0718, 0.1079)	(0.0226, 0.038, 0.0585)	(0.0369, 0.0534, 0.074)	(0.0274, 0.039, 0.0516)	(0.0274, 0.04, 0.0564)	(0.0344, 0.0507, 0.0698)	(0.0287, 0.0453, 0.0649)	(0.0297, 0.0478, 0.0699)	(0.0368, 0.0573, 0.0806)	(0.0355, 0.0518, 0.071)	(0.0372, 0.056, 0.0797)	(0.0317, 0.0537, 0.0839)	(0.0312, 0.0512, 0.074)	(0.0396, 0.0541, 0.0695)	(0.0279, 0.0372, 0.0483)	(0.0358, 0.0485, 0.0627)	(0.0408, 0.0519, 0.0659)	(0.0342, 0.0447, 0.0552)	(0.0322, 0.0424, 0.0532)	(0.0452, 0.0608, 0.0784)	(0.04, 0.0541, 0.0703)	(0.025, 0.0461, 0.0781)	(0.0267, 0.0433, 0.0609)	(0.0204, 0.0334, 0.0502)	(0.0353, 0.0449, 0.0556)	(0.0325, 0.0426, 0.0545)	(0.0337, 0.0423, 0.0515)	(0.0279, 0.0421, 0.0593)	(0.0252, 0.0365, 0.0504)	(0.0412, 0.0569, 0.0768)	(0.034, 0.0468, 0.0611)	(0.0404, 0.051, 0.0644)	(0.0337, 0.0428, 0.0537)	(0.0353, 0.0566, 0.0819)	(0.0264, 0.0402, 0.058)	(0.03, 0.042, 0.0563)	(0.0262, 0.0368, 0.0495)	(0.029, 0.0414, 0.0564)	(0.0404, 0.049, 0.0586)	(0.0302, 0.0461, 0.0663)	(0.0252, 0.0417, 0.0633)	(0.0216, 0.0309, 0.041)
ENSG00000135454	(0.0198, 0.0368, 0.0603)	(0.0138, 0.0343, 0.0659)	(0.0, 0.0108, 0.0565)	(0.0528, 0.0739, 0.1006)	(0.0277, 0.0461, 0.068)	(0.0469, 0.0672, 0.0896)	VG Unavailable	(0.0108, 0.0311, 0.0579)	(0.0014, 0.0035, 0.0066)	(0.0006, 0.0035, 0.0094)	(0.0007, 0.0023, 0.0047)	(0.0001, 0.0005, 0.0011)	(0.0, 0.0005, 0.0013)	(0.0006, 0.0017, 0.0031)	(0.0, 0.0008, 0.0023)	(0.0, 0.0005, 0.0037)	(0.0, 0.0007, 0.0038)	(0.0, 0.0004, 0.0021)	(0.0005, 0.0025, 0.0061)	(0.0014, 0.0068, 0.0157)	(0.0, 0.0, 0.0506)	(0.0008, 0.0058, 0.0156)	(0.0058, 0.0171, 0.035)	(0.0045, 0.012, 0.0236)	VG Unavailable	(0.0073, 0.0136, 0.0216)	VG Unavailable	(0.0066, 0.0187, 0.0367)	(0.0155, 0.0304, 0.0521)	VG Unavailable	VG Unavailable	VG Unavailable	(0.0032, 0.0167, 0.0422)	(0.0103, 0.0158, 0.0222)	(0.0162, 0.0212, 0.0267)	VG Unavailable	VG Unavailable	(0.0021, 0.0109, 0.0253)	(0.0024, 0.0146, 0.0408)	VG Unavailable	(0.0183, 0.0511, 0.1074)	(0.0097, 0.0433, 0.1007)	(0.0001, 0.0147, 0.0539)	VG Unavailable	(0.0, 0.0, 0.0518)	VG Unavailable	(0.0228, 0.0388, 0.0595)	(0.0198, 0.048, 0.0905)	(0.0121, 0.0405, 0.0815)	VG Unavailable
ENSG00000135457	(0.0043, 0.0065, 0.0091)	(0.0028, 0.005, 0.0081)	(0.0067, 0.0123, 0.0193)	(0.0022, 0.0047, 0.0083)	(0.001, 0.0035, 0.0078)	(0.0039, 0.006, 0.0087)	(0.0002, 0.0083, 0.0301)	(0.0037, 0.0064, 0.0097)	(0.0027, 0.0068, 0.0139)	(0.0, 0.0025, 0.0086)	(0.004, 0.0085, 0.0141)	(0.0021, 0.0052, 0.0094)	(0.0045, 0.0082, 0.0134)	(0.0044, 0.0091, 0.0152)	(0.0012, 0.004, 0.0083)	(0.0009, 0.0038, 0.0085)	(0.0042, 0.0091, 0.0154)	(0.0014, 0.0044, 0.0089)	(0.0024, 0.0064, 0.0124)	(0.0064, 0.0143, 0.0251)	(0.0008, 0.0041, 0.0105)	(0.0039, 0.0068, 0.0103)	(0.0024, 0.0046, 0.0072)	(0.0038, 0.0066, 0.0103)	(0.002, 0.0038, 0.0065)	(0.0025, 0.0049, 0.0083)	(0.0022, 0.0041, 0.0062)	(0.0044, 0.0086, 0.0143)	(0.0034, 0.0067, 0.0113)	(0.002, 0.0089, 0.0213)	(0.0064, 0.0104, 0.0155)	(0.0253, 0.0402, 0.057)	(0.0066, 0.0097, 0.0139)	(0.0092, 0.0128, 0.017)	(0.0021, 0.0037, 0.0057)	(0.0004, 0.0026, 0.0069)	(0.0088, 0.0156, 0.024)	(0.0053, 0.0091, 0.0137)	(0.0031, 0.006, 0.0098)	(0.0041, 0.0062, 0.009)	(0.0041, 0.0061, 0.0086)	(0.0002, 0.0023, 0.0066)	(0.005, 0.0093, 0.0146)	(0.0021, 0.005, 0.009)	(0.0009, 0.0038, 0.0078)	(0.0018, 0.0044, 0.0085)	(0.0093, 0.0125, 0.0162)	(0.0019, 0.0048, 0.0092)	(0.0004, 0.0027, 0.0075)	(0.0111, 0.0173, 0.0246)
ENSG00000135469	(0.0151, 0.0279, 0.0453)	(0.003, 0.0116, 0.0267)	(0.0008, 0.0045, 0.0104)	(0.0106, 0.0255, 0.0486)	(0.0161, 0.0427, 0.0804)	(0.0144, 0.0267, 0.0437)	VG Unavailable	(0.0024, 0.0109, 0.0264)	(0.0039, 0.0147, 0.0311)	(0.0009, 0.0127, 0.0408)	(0.0014, 0.0088, 0.0222)	(0.0078, 0.0187, 0.0335)	(0.0026, 0.0091, 0.0186)	(0.0189, 0.0404, 0.0697)	(0.015, 0.0348, 0.0631)	(0.0025, 0.014, 0.0351)	(0.0, 0.0061, 0.0208)	(0.0051, 0.0136, 0.0271)	(0.0023, 0.0109, 0.0256)	(0.0127, 0.0408, 0.0831)	(0.0044, 0.0235, 0.0613)	(0.008, 0.0201, 0.0376)	(0.0086, 0.025, 0.0508)	(0.0038, 0.0129, 0.0273)	(0.0077, 0.0228, 0.0478)	(0.0054, 0.0143, 0.0268)	(0.0082, 0.0223, 0.043)	(0.005, 0.009, 0.0136)	(0.0087, 0.0139, 0.0197)	(0.0, 0.0079, 0.0345)	VG Unavailable	(0.0098, 0.0295, 0.0554)	(0.008, 0.0181, 0.0328)	(0.0249, 0.0332, 0.0435)	(0.006, 0.015, 0.0282)	(0.0, 0.0064, 0.0291)	(0.0021, 0.0096, 0.0235)	(0.0003, 0.0069, 0.0199)	(0.0084, 0.016, 0.0264)	(0.0162, 0.0366, 0.0663)	(0.021, 0.0397, 0.064)	(0.0087, 0.0313, 0.0678)	(0.0002, 0.0059, 0.02)	(0.007, 0.0178, 0.0354)	(0.005, 0.0172, 0.0372)	(0.0004, 0.0104, 0.0313)	(0.0072, 0.0131, 0.023)	(0.0053, 0.0217, 0.0549)	(0.0008, 0.0144, 0.0458)	(0.008, 0.0251, 0.0565)
ENSG00000135472	(0.082, 0.1363, 0.2056)	(0.034, 0.0513, 0.0717)	(0.0, 0.0011, 0.0049)	(0.0943, 0.1463, 0.2134)	(0.0304, 0.0447, 0.0631)	(0.0981, 0.143, 0.1985)	(0.0007, 0.0472, 0.1535)	(0.064, 0.1016, 0.1509)	(0.002, 0.0028, 0.0038)	(0.0019, 0.0028, 0.0037)	(0.0013, 0.0019, 0.0025)	(0.001, 0.0014, 0.0018)	(0.0008, 0.0012, 0.0016)	(0.0019, 0.0025, 0.0031)	(0.0019, 0.0026, 0.0034)	(0.0017, 0.0025, 0.0033)	(0.0017, 0.0023, 0.003)	(0.0015, 0.0021, 0.0027)	(0.0016, 0.0024, 0.0032)	(0.0012, 0.0019, 0.0028)	(0.0016, 0.0026, 0.0037)	(0.0031, 0.0063, 0.0103)	(0.0052, 0.0101, 0.0167)	(0.0288, 0.0397, 0.0523)	(0.0212, 0.0407, 0.0654)	(0.023, 0.0316, 0.0414)	(0.0949, 0.1511, 0.219)	(0.0051, 0.0076, 0.0108)	(0.0125, 0.0214, 0.0309)	(0.0288, 0.1207, 0.2953)	VG Unavailable	VG Unavailable	(0.0625, 0.0968, 0.1365)	VG Unavailable	(0.0047, 0.0061, 0.0077)	(0.0163, 0.0332, 0.0582)	VG Unavailable	(0.0121, 0.0176, 0.0247)	(0.0085, 0.0118, 0.0154)	VG Unavailable	VG Unavailable	(0.0102, 0.0398, 0.0893)	(0.0009, 0.0054, 0.0139)	(0.1043, 0.1815, 0.2851)	(0.0104, 0.0212, 0.0354)	(0.0096, 0.016, 0.0238)	(0.1035, 0.1477, 0.1995)	(0.0197, 0.0348, 0.0579)	(0.0074, 0.0161, 0.0273)	VG Unavailable
ENSG00000135473	(0.0026, 0.0049, 0.008)	(0.003, 0.0057, 0.0094)	(0.0, 0.0013, 0.0045)	(0.0028, 0.0063, 0.0114)	(0.0015, 0.0061, 0.0148)	(0.0029, 0.0057, 0.0096)	VG Unavailable	(0.0026, 0.0047, 0.0074)	(0.0027, 0.0127, 0.0291)	(0.0, 0.0057, 0.0206)	(0.0011, 0.0074, 0.0188)	(0.001, 0.0028, 0.0055)	(0.0008, 0.0027, 0.0061)	(0.0023, 0.0081, 0.0176)	(0.0017, 0.0076, 0.0172)	(0.0031, 0.0103, 0.0228)	(0.0054, 0.0168, 0.0337)	(0.0024, 0.0087, 0.0185)	(0.0013, 0.0071, 0.0187)	(0.0018, 0.0102, 0.0246)	(0.0, 0.0, 0.0158)	(0.0004, 0.002, 0.005)	(0.0008, 0.0029, 0.0061)	(0.0021, 0.0046, 0.0078)	(0.002, 0.0049, 0.0093)	(0.0014, 0.0035, 0.0064)	(0.0052, 0.0101, 0.0162)	(0.0004, 0.0026, 0.0067)	(0.0008, 0.0038, 0.0091)	(0.0, 0.0017, 0.0199)	(0.0, 0.0, 0.0055)	(0.0, 0.0014, 0.0055)	(0.0028, 0.0054, 0.0092)	(0.0025, 0.0049, 0.0084)	(0.0014, 0.0028, 0.0047)	(0.0005, 0.0025, 0.006)	(0.0018, 0.0048, 0.0091)	(0.0011, 0.0038, 0.0077)	(0.0008, 0.0023, 0.0044)	(0.0017, 0.0041, 0.0079)	(0.0038, 0.0068, 0.011)	(0.0, 0.002, 0.0083)	(0.0011, 0.0043, 0.0095)	(0.0014, 0.0036, 0.0069)	(0.0002, 0.0018, 0.0049)	(0.0007, 0.0022, 0.0043)	(0.0025, 0.0038, 0.0052)	(0.0026, 0.0068, 0.0136)	(0.0011, 0.0045, 0.0096)	(0.0065, 0.015, 0.028)
ENSG00000135476	(0.0429, 0.0759, 0.1195)	(0.0075, 0.0255, 0.0548)	VG Unavailable	VG Unavailable	VG Unavailable	VG Unavailable	VG Unavailable	VG Unavailable	VG Unavailable	VG Unavailable	VG Unavailable	VG Unavailable	VG Unavailable	VG Unavailable	VG Unavailable	VG Unavailable	VG Unavailable	VG Unavailable	VG Unavailable	VG Unavailable	VG Unavailable	(0.0081, 0.0456, 0.1108)	(0.0345, 0.051, 0.0712)	VG Unavailable	(0.0851, 0.0989, 0.1144)	VG Unavailable	(0.0026, 0.005, 0.0082)	VG Unavailable	VG Unavailable	(0.2221, 0.438, 0.7747)	(0.0008, 0.0021, 0.004)	(0.5329, 0.855, 1.2437)	(0.0003, 0.0083, 0.0266)	VG Unavailable	VG Unavailable	VG Unavailable	VG Unavailable	VG Unavailable	VG Unavailable	(0.0104, 0.0159, 0.0232)	(0.0099, 0.0148, 0.0205)	(0.0271, 0.0494, 0.0849)	(0.2464, 0.3431, 0.4474)	(0.0, 0.0047, 0.0185)	(0.0057, 0.0224, 0.0497)	(0.0011, 0.0025, 0.0042)	VG Unavailable	VG Unavailable	(0.1085, 0.156, 0.2112)	(0.0193, 0.041, 0.0713)
ENSG00000135477	VG Unavailable	(0.5332, 0.715, 0.9457)	VG Unavailable	(0.0235, 0.0387, 0.0578)	(0.0056, 0.0184, 0.0376)	VG Unavailable	VG Unavailable	(0.0315, 0.047, 0.0663)	VG Unavailable	VG Unavailable	VG Unavailable	VG Unavailable	VG Unavailable	VG Unavailable	VG Unavailable	VG Unavailable	VG Unavailable	VG Unavailable	VG Unavailable	VG Unavailable	VG Unavailable	VG Unavailable	VG Unavailable	VG Unavailable	(0.0668, 0.1056, 0.1537)	VG Unavailable	VG Unavailable	VG Unavailable	VG Unavailable	VG Unavailable	VG Unavailable	VG Unavailable	(0.0345, 0.0469, 0.062)	VG Unavailable	VG Unavailable	VG Unavailable	(0.002, 0.0057, 0.0113)	(0.0283, 0.0572, 0.0951)	VG Unavailable	(0.1267, 0.1835, 0.2555)	(0.1516, 0.2196, 0.3075)	(0.0306, 0.0505, 0.0747)	VG Unavailable	VG Unavailable	VG Unavailable	VG Unavailable	(0.0331, 0.0418, 0.0517)	VG Unavailable	VG Unavailable	VG Unavailable
ENSG00000135480	(0.2765, 0.3406, 0.4131)	(0.5533, 0.6619, 0.7778)	(0.0079, 0.0205, 0.0388)	(0.0396, 0.0501, 0.0616)	(0.0478, 0.0677, 0.0935)	(0.0499, 0.0614, 0.0751)	(0.0336, 0.0923, 0.1878)	(0.0493, 0.0636, 0.0797)	VG Unavailable	VG Unavailable	VG Unavailable	VG Unavailable	VG Unavailable	VG Unavailable	VG Unavailable	VG Unavailable	VG Unavailable	VG Unavailable	VG Unavailable	VG Unavailable	VG Unavailable	(0.0974, 0.1516, 0.2193)	(0.1921, 0.2737, 0.3687)	(0.2692, 0.3645, 0.483)	(0.1153, 0.1342, 0.1568)	(0.1927, 0.2588, 0.3335)	(0.0461, 0.0563, 0.0674)	(0.103, 0.1488, 0.2095)	(0.1907, 0.2952, 0.4175)	(0.0093, 0.0153, 0.0228)	(0.001, 0.0091, 0.0262)	(0.001, 0.0036, 0.0078)	(0.0106, 0.0123, 0.0142)	(0.1261, 0.1738, 0.2315)	(0.2365, 0.2957, 0.3704)	(0.0097, 0.0343, 0.0754)	(0.0233, 0.0298, 0.0365)	(0.0232, 0.0306, 0.0387)	(0.04, 0.053, 0.0691)	(0.0089, 0.011, 0.0133)	(0.0095, 0.0112, 0.0132)	(0.005, 0.0068, 0.0089)	(0.2165, 0.3599, 0.5452)	VG Unavailable	(0.0292, 0.0428, 0.0603)	(0.0041, 0.0106, 0.0189)	(0.0041, 0.0047, 0.0054)	(0.1112, 0.2562, 0.4653)	(0.1405, 0.2134, 0.3013)	(0.2022, 0.3112, 0.4351)
ENSG00000135482	(0.0351, 0.0697, 0.1169)	(0.0082, 0.0354, 0.0883)	(0.0, 0.0, 0.1464)	(0.0, 0.007, 0.0571)	VG Unavailable	(0.0054, 0.0209, 0.0478)	VG Unavailable	(0.0106, 0.041, 0.0985)	VG Unavailable	VG Unavailable	VG Unavailable	VG Unavailable	VG Unavailable	VG Unavailable	VG Unavailable	VG Unavailable	VG Unavailable	VG Unavailable	VG Unavailable	VG Unavailable	VG Unavailable	(0.0014, 0.0167, 0.0482)	(0.0015, 0.0199, 0.0566)	(0.0033, 0.0219, 0.0594)	VG Unavailable	(0.0032, 0.0144, 0.0342)	(0.0, 0.0, 0.033)	VG Unavailable	VG Unavailable	VG Unavailable	VG Unavailable	VG Unavailable	(0.002, 0.0177, 0.0511)	(0.0037, 0.0188, 0.0427)	(0.0284, 0.0512, 0.0844)	(0.0, 0.0, 0.0306)	VG Unavailable	VG Unavailable	VG Unavailable	VG Unavailable	VG Unavailable	VG Unavailable	(0.0099, 0.0448, 0.1101)	(0.0008, 0.0169, 0.0579)	VG Unavailable	(0.0, 0.0017, 0.0081)	(0.0228, 0.0558, 0.0979)	VG Unavailable	VG Unavailable	(0.0459, 0.0901, 0.1539)
ENSG00000135486	(0.0048, 0.0074, 0.0107)	(0.0068, 0.0105, 0.0159)	(0.0011, 0.003, 0.006)	(0.0016, 0.0043, 0.0084)	(0.0035, 0.0072, 0.0122)	(0.0045, 0.0076, 0.0114)	(0.0, 0.0024, 0.0212)	(0.0041, 0.0072, 0.0108)	(0.0, 0.002, 0.0268)	(0.0, 0.0076, 0.0378)	(0.0007, 0.0062, 0.0183)	(0.0, 0.0004, 0.0047)	(0.0009, 0.0031, 0.0068)	(0.0022, 0.0106, 0.0263)	(0.0037, 0.0153, 0.0354)	(0.0, 0.004, 0.0141)	(0.0021, 0.011, 0.0268)	(0.0013, 0.0071, 0.0191)	(0.0016, 0.0133, 0.0365)	(0.0, 0.007, 0.028)	(0.0, 0.0, 0.1055)	(0.0014, 0.0035, 0.0068)	(0.0024, 0.0046, 0.0078)	(0.0062, 0.0105, 0.0158)	(0.001, 0.0027, 0.0052)	(0.0023, 0.0051, 0.0091)	(0.0026, 0.0061, 0.0113)	(0.0035, 0.0073, 0.0126)	(0.0032, 0.0073, 0.0134)	(0.0, 0.0004, 0.0334)	(0.0002, 0.0031, 0.0088)	(0.0, 0.0007, 0.0097)	(0.0027, 0.0048, 0.0077)	(0.0053, 0.0091, 0.0144)	(0.003, 0.0048, 0.0075)	(0.0041, 0.0076, 0.0125)	(0.007, 0.0129, 0.0202)	(0.0016, 0.0042, 0.0078)	(0.0, 0.0003, 0.0049)	(0.0042, 0.0063, 0.0089)	(0.0038, 0.006, 0.0085)	(0.006, 0.0162, 0.0306)	(0.0012, 0.0034, 0.0071)	(0.0049, 0.0092, 0.0153)	(0.0041, 0.0084, 0.0139)	(0.0002, 0.0024, 0.0079)	(0.0034, 0.0054, 0.008)	(0.0014, 0.0064, 0.0152)	(0.0029, 0.0065, 0.0121)	(0.0786, 0.1005, 0.1287)
ENSG00000135502	(0.0113, 0.0177, 0.025)	(0.0097, 0.0172, 0.0259)	(0.0, 0.0, 0.0591)	(0.0069, 0.0103, 0.0143)	(0.0046, 0.008, 0.0128)	(0.01, 0.0129, 0.0164)	(0.0, 0.0074, 0.0415)	(0.0023, 0.0061, 0.0132)	(0.0008, 0.0044, 0.011)	(0.0047, 0.0121, 0.0224)	(0.0006, 0.0028, 0.0071)	(0.0004, 0.001, 0.0018)	(0.001, 0.0021, 0.0035)	(0.0008, 0.0026, 0.0058)	(0.0004, 0.0023, 0.0057)	(0.003, 0.0083, 0.0161)	(0.0018, 0.0059, 0.0124)	(0.001, 0.0037, 0.0079)	(0.0, 0.0007, 0.0078)	(0.0, 0.0034, 0.0209)	(0.0001, 0.016, 0.0558)	(0.0058, 0.009, 0.0127)	(0.0054, 0.0095, 0.0145)	(0.0048, 0.0076, 0.0108)	(0.0173, 0.0357, 0.0583)	(0.0037, 0.0054, 0.0079)	VG Unavailable	(0.0332, 0.0484, 0.0664)	(0.0496, 0.066, 0.0851)	VG Unavailable	VG Unavailable	VG Unavailable	(0.0097, 0.0176, 0.0281)	(0.0018, 0.0087, 0.0205)	(0.0085, 0.0114, 0.0154)	(0.005, 0.012, 0.0208)	VG Unavailable	(0.0032, 0.0079, 0.0142)	(0.0005, 0.0057, 0.0166)	(0.007, 0.0205, 0.0408)	(0.0206, 0.035, 0.0521)	(0.0002, 0.0117, 0.0419)	(0.0033, 0.0111, 0.0219)	(0.0061, 0.0159, 0.0321)	(0.0055, 0.0124, 0.0215)	(0.0077, 0.0179, 0.0319)	(0.0044, 0.0126, 0.0248)	(0.003, 0.0069, 0.013)	(0.0074, 0.017, 0.031)	VG Unavailable
ENSG00000135503	(0.0026, 0.0049, 0.0074)	(0.0039, 0.0064, 0.0098)	(0.0017, 0.0068, 0.0157)	(0.0038, 0.0076, 0.0132)	(0.0018, 0.0073, 0.017)	(0.0019, 0.0047, 0.008)	(0.0, 0.0035, 0.0268)	(0.0019, 0.0044, 0.0079)	(0.0, 0.0007, 0.0062)	(0.0, 0.0011, 0.0095)	(0.0001, 0.0022, 0.0066)	(0.0004, 0.0023, 0.0059)	(0.0009, 0.0031, 0.0067)	(0.0014, 0.0037, 0.0069)	(0.0028, 0.0056, 0.01)	(0.0025, 0.0074, 0.0151)	(0.0026, 0.0065, 0.012)	(0.0027, 0.0072, 0.0127)	(0.0004, 0.0035, 0.0094)	(0.0, 0.0, 0.0063)	(0.0, 0.0033, 0.0162)	(0.0023, 0.0068, 0.013)	(0.0008, 0.0023, 0.0044)	(0.0036, 0.008, 0.0146)	(0.0015, 0.003, 0.0051)	(0.0053, 0.0099, 0.0157)	(0.0006, 0.003, 0.0071)	(0.0012, 0.0047, 0.0104)	(0.0, 0.0034, 0.0116)	(0.0, 0.0006, 0.0076)	VG Unavailable	(0.0023, 0.006, 0.0115)	(0.0045, 0.0072, 0.0103)	(0.0015, 0.0044, 0.0082)	(0.0087, 0.013, 0.0179)	(0.0, 0.0031, 0.0108)	(0.0011, 0.0032, 0.0063)	(0.001, 0.0035, 0.0076)	(0.001, 0.0031, 0.0065)	(0.0038, 0.0054, 0.0073)	(0.003, 0.0042, 0.0054)	(0.0003, 0.0024, 0.006)	(0.0017, 0.0052, 0.0112)	(0.0059, 0.0131, 0.0229)	(0.0004, 0.0022, 0.0058)	(0.0001, 0.0016, 0.0047)	(0.0023, 0.0047, 0.0079)	(0.0024, 0.0088, 0.0192)	(0.0017, 0.0049, 0.01)	(0.007, 0.0104, 0.0142)
ENSG00000135506	(0.0026, 0.0029, 0.0032)	(0.0011, 0.0016, 0.0022)	(0.0007, 0.0013, 0.002)	(0.0037, 0.0041, 0.0045)	(0.0005, 0.0009, 0.0015)	(0.0022, 0.0029, 0.0037)	(0.0, 0.0002, 0.0042)	(0.001, 0.0016, 0.0022)	(0.0027, 0.0047, 0.0076)	(0.0021, 0.0042, 0.0071)	(0.0015, 0.0028, 0.0048)	(0.001, 0.0018, 0.003)	(0.0006, 0.0013, 0.0023)	(0.0021, 0.0036, 0.0054)	(0.001, 0.0021, 0.0036)	(0.0027, 0.0049, 0.0078)	(0.0002, 0.0007, 0.0017)	(0.0005, 0.0014, 0.0025)	(0.0012, 0.003, 0.0051)	(0.0, 0.0008, 0.0023)	(0.0011, 0.0027, 0.005)	(0.0014, 0.0021, 0.003)	(0.0004, 0.0007, 0.0012)	(0.0016, 0.0025, 0.0036)	(0.0013, 0.0018, 0.0025)	(0.0004, 0.0007, 0.0011)	(0.0025, 0.0034, 0.0043)	(0.001, 0.0017, 0.0025)	(0.0014, 0.0023, 0.0033)	(0.0, 0.0004, 0.0015)	(0.0003, 0.001, 0.0019)	(0.0022, 0.0037, 0.0053)	(0.002, 0.0024, 0.0029)	(0.0016, 0.0024, 0.0035)	(0.0013, 0.0018, 0.0025)	(0.0004, 0.0011, 0.002)	(0.0005, 0.0009, 0.0014)	(0.0005, 0.0009, 0.0015)	(0.0003, 0.0007, 0.0012)	(0.0015, 0.002, 0.0027)	(0.0006, 0.0009, 0.0012)	(0.0, 0.0002, 0.0005)	(0.0001, 0.0004, 0.0008)	(0.0007, 0.0011, 0.0017)	(0.0009, 0.0015, 0.0022)	(0.0013, 0.0022, 0.0033)	(0.0008, 0.0012, 0.0017)	(0.0001, 0.0005, 0.0013)	(0.0, 0.0004, 0.0011)	(0.0009, 0.0012, 0.0016)
ENSG00000135519	VG Unavailable	VG Unavailable	(0.0473, 0.0819, 0.1266)	VG Unavailable	VG Unavailable	VG Unavailable	VG Unavailable	(0.0, 0.0085, 0.042)	(0.0009, 0.002, 0.0037)	(0.0015, 0.0031, 0.0055)	(0.0007, 0.0019, 0.0035)	(0.0084, 0.0132, 0.0192)	(0.0103, 0.0165, 0.0242)	(0.0012, 0.002, 0.003)	(0.0008, 0.0016, 0.0026)	(0.0008, 0.0021, 0.0037)	(0.0003, 0.0035, 0.0102)	(0.0034, 0.0064, 0.0102)	(0.0017, 0.0037, 0.0065)	(0.0095, 0.0392, 0.0981)	(0.0086, 0.0361, 0.0777)	VG Unavailable	VG Unavailable	VG Unavailable	VG Unavailable	VG Unavailable	VG Unavailable	(0.0052, 0.0233, 0.0523)	VG Unavailable	(0.0, 0.0, 0.0615)	(0.026, 0.071, 0.1393)	VG Unavailable	(0.0121, 0.027, 0.0478)	VG Unavailable	VG Unavailable	VG Unavailable	(0.0144, 0.0365, 0.0717)	(0.0081, 0.0277, 0.0598)	(0.0044, 0.0067, 0.0095)	VG Unavailable	VG Unavailable	VG Unavailable	VG Unavailable	(0.0079, 0.0216, 0.043)	VG Unavailable	(0.0, 0.0002, 0.0121)	(0.05, 0.0701, 0.0914)	(0.0023, 0.0359, 0.1045)	VG Unavailable	(0.0263, 0.0348, 0.0447)
ENSG00000135521	(0.0044, 0.0078, 0.0119)	(0.0065, 0.0106, 0.0159)	(0.0015, 0.0054, 0.0111)	(0.0026, 0.0075, 0.0145)	(0.0002, 0.0034, 0.0106)	(0.0043, 0.0096, 0.0166)	(0.0, 0.0146, 0.0587)	(0.0067, 0.011, 0.0167)	(0.0043, 0.0217, 0.0548)	(0.0081, 0.0381, 0.0925)	(0.0, 0.0, 0.0318)	(0.0012, 0.0063, 0.0149)	(0.0023, 0.0086, 0.019)	(0.0029, 0.012, 0.0288)	(0.0, 0.0021, 0.0208)	(0.0123, 0.0345, 0.0704)	(0.0, 0.0001, 0.2556)	(0.0004, 0.0113, 0.035)	(0.0013, 0.0146, 0.043)	(0.0138, 0.0478, 0.0994)	(0.0013, 0.0132, 0.039)	(0.0019, 0.0054, 0.0115)	(0.0033, 0.0079, 0.0141)	(0.0047, 0.0091, 0.0147)	(0.0046, 0.0081, 0.0127)	(0.002, 0.0053, 0.0098)	(0.0013, 0.0037, 0.0069)	(0.0028, 0.0083, 0.0169)	(0.0013, 0.0063, 0.0155)	(0.0, 0.009, 0.046)	(0.0042, 0.009, 0.0153)	(0.008, 0.0187, 0.0334)	(0.008, 0.0127, 0.0188)	(0.0042, 0.0085, 0.0146)	(0.0046, 0.008, 0.0119)	(0.0055, 0.0114, 0.0198)	(0.0049, 0.0104, 0.0185)	(0.0083, 0.0163, 0.0276)	(0.0038, 0.0104, 0.0205)	(0.0043, 0.0068, 0.0099)	(0.0071, 0.0101, 0.0139)	(0.0006, 0.005, 0.0148)	(0.0019, 0.0066, 0.0138)	(0.004, 0.0092, 0.0158)	(0.0058, 0.012, 0.0202)	(0.0, 0.0009, 0.0063)	(0.0076, 0.0112, 0.0161)	(0.0027, 0.0076, 0.0152)	(0.0036, 0.0099, 0.0194)	(0.0102, 0.0307, 0.0603)
ENSG00000135525	(0.0436, 0.0708, 0.1073)	(0.0044, 0.0226, 0.0516)	(0.0012, 0.0074, 0.0171)	(0.0298, 0.0532, 0.0847)	VG Unavailable	(0.0803, 0.1177, 0.1664)	VG Unavailable	(0.006, 0.0138, 0.0243)	(0.0006, 0.004, 0.0101)	(0.0013, 0.0054, 0.0121)	(0.0, 0.0016, 0.0058)	(0.0014, 0.0033, 0.0062)	(0.0007, 0.0024, 0.0049)	(0.0001, 0.0023, 0.0073)	(0.0018, 0.0057, 0.0111)	(0.0029, 0.0078, 0.015)	(0.0006, 0.0031, 0.0076)	(0.0007, 0.0027, 0.0064)	(0.0008, 0.0036, 0.0081)	(0.0014, 0.0044, 0.0089)	(0.0001, 0.001, 0.0025)	(0.0018, 0.0179, 0.0504)	(0.0004, 0.0032, 0.0096)	VG Unavailable	(0.001, 0.0031, 0.0064)	VG Unavailable	VG Unavailable	VG Unavailable	VG Unavailable	(0.0, 0.0009, 0.0173)	VG Unavailable	(0.0048, 0.0127, 0.0254)	(0.0057, 0.0127, 0.0221)	VG Unavailable	VG Unavailable	VG Unavailable	(0.0033, 0.0078, 0.0141)	(0.0023, 0.0059, 0.0109)	(0.0012, 0.0039, 0.008)	(0.0027, 0.0054, 0.0092)	(0.0039, 0.0064, 0.0097)	(0.0002, 0.0018, 0.0053)	(0.0001, 0.0049, 0.0159)	VG Unavailable	(0.0018, 0.0069, 0.0148)	(0.0019, 0.0035, 0.0058)	(0.0025, 0.0053, 0.0089)	VG Unavailable	(0.0016, 0.0067, 0.0151)	VG Unavailable
ENSG00000135535	(0.0012, 0.0015, 0.0018)	(0.0012, 0.0016, 0.002)	(0.0009, 0.0015, 0.0022)	(0.0003, 0.0005, 0.0007)	(0.0004, 0.0007, 0.001)	(0.0005, 0.0007, 0.0009)	(0.0, 0.0001, 0.0012)	(0.0012, 0.0015, 0.0019)	(0.0006, 0.0015, 0.0028)	(0.0018, 0.0036, 0.006)	(0.0008, 0.0016, 0.0026)	(0.0017, 0.0029, 0.0045)	(0.0011, 0.0021, 0.0035)	(0.0026, 0.0044, 0.0064)	(0.0023, 0.0036, 0.0054)	(0.0036, 0.0057, 0.0085)	(0.0011, 0.0021, 0.0035)	(0.001, 0.002, 0.0031)	(0.0013, 0.0024, 0.004)	(0.0024, 0.0042, 0.0066)	(0.0066, 0.0101, 0.0144)	(0.0003, 0.0006, 0.0009)	(0.0007, 0.0009, 0.0012)	(0.0004, 0.0006, 0.0009)	(0.0014, 0.0018, 0.0023)	(0.0004, 0.0006, 0.0009)	(0.0029, 0.0035, 0.0041)	(0.0016, 0.0021, 0.0029)	(0.0009, 0.0013, 0.0019)	(0.0005, 0.0012, 0.0023)	(0.0019, 0.0027, 0.0037)	(0.0031, 0.0042, 0.0056)	(0.0009, 0.0011, 0.0015)	(0.0136, 0.0159, 0.0185)	(0.0012, 0.0015, 0.0019)	(0.0005, 0.0009, 0.0014)	(0.0013, 0.0019, 0.0026)	(0.0006, 0.0011, 0.0017)	(0.0018, 0.0024, 0.0033)	(0.0014, 0.0018, 0.0022)	(0.0011, 0.0014, 0.0018)	(0.001, 0.0015, 0.0021)	(0.0005, 0.0009, 0.0014)	(0.0004, 0.0007, 0.0012)	(0.0008, 0.0011, 0.0014)	(0.0002, 0.0004, 0.0007)	(0.0012, 0.0015, 0.0018)	(0.0003, 0.0006, 0.0011)	(0.0004, 0.0008, 0.0013)	(0.0059, 0.007, 0.0082)
ENSG00000135537	VG Unavailable	VG Unavailable	VG Unavailable	VG Unavailable	VG Unavailable	VG Unavailable	VG Unavailable	VG Unavailable	VG Unavailable	VG Unavailable	VG Unavailable	VG Unavailable	VG Unavailable	VG Unavailable	VG Unavailable	VG Unavailable	VG Unavailable	VG Unavailable	VG Unavailable	VG Unavailable	VG Unavailable	VG Unavailable	VG Unavailable	VG Unavailable	VG Unavailable	VG Unavailable	VG Unavailable	VG Unavailable	VG Unavailable	VG Unavailable	(0.0, 0.0043, 0.0492)	VG Unavailable	VG Unavailable	VG Unavailable	(0.0113, 0.0287, 0.0504)	VG Unavailable	VG Unavailable	VG Unavailable	VG Unavailable	VG Unavailable	VG Unavailable	VG Unavailable	VG Unavailable	VG Unavailable	VG Unavailable	(0.0013, 0.0039, 0.0084)	VG Unavailable	VG Unavailable	VG Unavailable	VG Unavailable
ENSG00000135540	(0.0057, 0.0097, 0.0151)	(0.01, 0.0169, 0.0258)	(0.0, 0.0, 0.0434)	(0.0193, 0.0479, 0.0943)	(0.0074, 0.0229, 0.0449)	(0.0297, 0.0484, 0.0721)	VG Unavailable	(0.0059, 0.0128, 0.022)	(0.0006, 0.0086, 0.0253)	(0.01, 0.0233, 0.0443)	(0.0039, 0.0115, 0.0238)	(0.0076, 0.0184, 0.0345)	(0.0058, 0.016, 0.0317)	(0.0001, 0.0061, 0.0218)	(0.0, 0.0057, 0.0281)	(0.0, 0.0042, 0.0358)	(0.0, 0.009, 0.0367)	(0.0074, 0.0174, 0.0315)	(0.0023, 0.0102, 0.0259)	(0.0, 0.0003, 0.1333)	(0.005, 0.0206, 0.0524)	(0.0135, 0.0272, 0.0467)	(0.004, 0.0073, 0.0118)	(0.0112, 0.0265, 0.0456)	(0.0027, 0.0049, 0.0079)	(0.0231, 0.0353, 0.0512)	(0.0258, 0.0351, 0.0461)	(0.0059, 0.0114, 0.0189)	(0.0034, 0.0079, 0.0143)	(0.0081, 0.0281, 0.0624)	VG Unavailable	(0.0016, 0.0055, 0.0119)	(0.0068, 0.011, 0.0162)	VG Unavailable	(0.0058, 0.0113, 0.0185)	VG Unavailable	(0.0449, 0.0712, 0.1011)	VG Unavailable	(0.018, 0.0408, 0.0733)	(0.0025, 0.0041, 0.0062)	(0.0044, 0.0065, 0.0089)	(0.0018, 0.0086, 0.0202)	(0.0014, 0.0051, 0.011)	(0.0104, 0.0278, 0.052)	(0.0133, 0.0226, 0.0354)	VG Unavailable	(0.0138, 0.0249, 0.0394)	(0.0046, 0.0317, 0.089)	(0.0016, 0.0063, 0.014)	VG Unavailable
ENSG00000135541	(0.033, 0.0404, 0.0482)	(0.0321, 0.0419, 0.0525)	(0.078, 0.1026, 0.1286)	(0.0255, 0.0344, 0.0434)	(0.0256, 0.0359, 0.0492)	(0.0221, 0.0276, 0.0336)	(0.0095, 0.0315, 0.0733)	(0.0299, 0.0384, 0.0486)	(0.0573, 0.084, 0.1154)	(0.0498, 0.0816, 0.1224)	(0.053, 0.0743, 0.1018)	(0.0939, 0.1183, 0.1491)	(0.0657, 0.0854, 0.1078)	(0.0726, 0.096, 0.1198)	(0.0703, 0.0953, 0.125)	(0.0588, 0.0838, 0.1165)	(0.0671, 0.0933, 0.1225)	(0.0595, 0.0825, 0.1073)	(0.0585, 0.0865, 0.1199)	(0.0349, 0.0566, 0.0831)	(0.0466, 0.0702, 0.1012)	(0.0256, 0.0355, 0.0461)	(0.0257, 0.0344, 0.0436)	(0.0213, 0.0287, 0.0379)	(0.0397, 0.0517, 0.0658)	(0.0235, 0.0308, 0.0392)	(0.036, 0.0465, 0.0585)	(0.0229, 0.0312, 0.0407)	(0.0302, 0.0437, 0.0593)	(0.0163, 0.0373, 0.0685)	(0.1266, 0.1886, 0.2714)	(0.061, 0.0884, 0.1223)	(0.0325, 0.0405, 0.0493)	(0.046, 0.0575, 0.0707)	(0.0285, 0.0344, 0.0409)	(0.014, 0.0225, 0.0327)	(0.0619, 0.0804, 0.1007)	(0.0219, 0.0311, 0.0419)	(0.0602, 0.0763, 0.0936)	(0.0461, 0.0579, 0.0708)	(0.0435, 0.0531, 0.0634)	(0.0257, 0.0375, 0.0533)	(0.0307, 0.0448, 0.061)	(0.072, 0.1052, 0.1419)	(0.0281, 0.0383, 0.0494)	(0.0308, 0.0399, 0.0499)	(0.0277, 0.034, 0.041)	(0.0135, 0.0223, 0.033)	(0.0229, 0.0357, 0.0524)	VG Unavailable
ENSG00000135547	(0.0042, 0.0083, 0.0135)	(0.0025, 0.007, 0.0155)	VG Unavailable	(0.0025, 0.0039, 0.0055)	(0.0014, 0.0029, 0.0047)	(0.0015, 0.0021, 0.0027)	VG Unavailable	(0.0035, 0.0081, 0.0143)	(0.005, 0.0166, 0.0354)	(0.0021, 0.0099, 0.0229)	(0.0034, 0.0086, 0.0159)	(0.0046, 0.0178, 0.0393)	(0.0, 0.0022, 0.0504)	(0.0008, 0.0081, 0.0223)	(0.003, 0.0168, 0.0395)	(0.0, 0.0033, 0.0151)	(0.0017, 0.0075, 0.0166)	(0.0015, 0.0075, 0.0178)	(0.0046, 0.0122, 0.0225)	(0.002, 0.0109, 0.0267)	(0.0102, 0.0279, 0.0554)	(0.0, 0.0017, 0.0221)	(0.0011, 0.0078, 0.0198)	(0.0089, 0.0208, 0.0371)	(0.0, 0.0014, 0.0343)	(0.0204, 0.035, 0.0545)	VG Unavailable	(0.0034, 0.0079, 0.0151)	(0.0023, 0.0043, 0.0069)	VG Unavailable	VG Unavailable	(0.0012, 0.0095, 0.0269)	(0.0092, 0.0158, 0.0248)	(0.0142, 0.0188, 0.0237)	(0.0066, 0.0107, 0.0149)	(0.0582, 0.0902, 0.1304)	(0.0478, 0.0798, 0.1154)	(0.021, 0.0438, 0.0762)	(0.0105, 0.0185, 0.0292)	(0.0418, 0.0711, 0.1065)	(0.0154, 0.0265, 0.0412)	(0.0, 0.0023, 0.0278)	(0.0, 0.0072, 0.0345)	(0.0129, 0.0375, 0.0788)	(0.0147, 0.0352, 0.0689)	(0.017, 0.0261, 0.0374)	(0.0381, 0.0516, 0.0673)	(0.0021, 0.0113, 0.0268)	(0.0, 0.001, 0.0162)	VG Unavailable
ENSG00000135549	VG Unavailable	(0.029, 0.0583, 0.0929)	VG Unavailable	VG Unavailable	(0.1127, 0.1869, 0.2878)	(0.0676, 0.1089, 0.1629)	VG Unavailable	(0.0246, 0.0349, 0.0487)	(0.0032, 0.0116, 0.0247)	(0.0052, 0.0157, 0.0322)	(0.0028, 0.0163, 0.0435)	(0.0018, 0.0026, 0.0036)	(0.0011, 0.0017, 0.0024)	(0.0042, 0.0142, 0.0292)	(0.0022, 0.0087, 0.0194)	(0.0107, 0.0238, 0.0428)	(0.003, 0.0079, 0.0153)	(0.0214, 0.0336, 0.0487)	(0.0311, 0.0667, 0.1163)	(0.0055, 0.0122, 0.0212)	(0.0173, 0.0375, 0.0663)	(0.0043, 0.0198, 0.0467)	(0.0047, 0.0067, 0.0093)	VG Unavailable	(0.0243, 0.0391, 0.0568)	VG Unavailable	VG Unavailable	VG Unavailable	VG Unavailable	VG Unavailable	VG Unavailable	(0.0137, 0.0407, 0.0834)	(0.0389, 0.0606, 0.0869)	VG Unavailable	(0.0472, 0.0697, 0.0973)	VG Unavailable	(0.02, 0.0345, 0.0546)	(0.024, 0.0397, 0.0593)	(0.003, 0.0052, 0.0082)	(0.0126, 0.0189, 0.0261)	(0.025, 0.0348, 0.0466)	(0.0016, 0.0069, 0.016)	(0.0015, 0.0048, 0.0098)	VG Unavailable	(0.0067, 0.0098, 0.0137)	(0.0153, 0.0285, 0.0475)	(0.0381, 0.058, 0.083)	VG Unavailable	VG Unavailable	VG Unavailable
ENSG00000135577	(0.5506, 0.8939, 1.3264)	VG Unavailable	VG Unavailable	VG Unavailable	(0.3605, 0.8939, 1.6695)	(0.6042, 0.8939, 1.2492)	VG Unavailable	VG Unavailable	VG Unavailable	VG Unavailable	VG Unavailable	VG Unavailable	VG Unavailable	VG Unavailable	VG Unavailable	VG Unavailable	VG Unavailable	(0.0473, 0.0985, 0.1727)	VG Unavailable	VG Unavailable	VG Unavailable	VG Unavailable	VG Unavailable	VG Unavailable	VG Unavailable	VG Unavailable	VG Unavailable	VG Unavailable	VG Unavailable	VG Unavailable	VG Unavailable	VG Unavailable	VG Unavailable	VG Unavailable	VG Unavailable	VG Unavailable	VG Unavailable	VG Unavailable	VG Unavailable	VG Unavailable	VG Unavailable	VG Unavailable	VG Unavailable	VG Unavailable	VG Unavailable	(0.0637, 0.0967, 0.1352)	VG Unavailable	VG Unavailable	VG Unavailable	VG Unavailable
ENSG00000135587	(0.0101, 0.0173, 0.0268)	(0.0036, 0.0094, 0.0187)	(0.0, 0.0015, 0.0185)	(0.0065, 0.0161, 0.0306)	(0.0002, 0.0068, 0.0207)	(0.0061, 0.0156, 0.0282)	(0.0, 0.0, 0.0242)	(0.0037, 0.0089, 0.0163)	VG Unavailable	(0.0007, 0.0164, 0.0548)	(0.01, 0.0295, 0.056)	(0.0001, 0.0068, 0.0278)	(0.0026, 0.0159, 0.0396)	(0.0, 0.0084, 0.0354)	(0.0021, 0.0204, 0.0551)	(0.0071, 0.0239, 0.0518)	(0.0, 0.0081, 0.0401)	(0.0034, 0.0185, 0.0433)	(0.0009, 0.0151, 0.0455)	VG Unavailable	(0.0013, 0.0178, 0.059)	(0.0029, 0.0115, 0.0261)	(0.0012, 0.0046, 0.0102)	(0.0027, 0.0104, 0.0226)	(0.0057, 0.0085, 0.0121)	(0.0057, 0.0133, 0.0255)	(0.0001, 0.0033, 0.0114)	(0.0069, 0.0178, 0.0337)	(0.0139, 0.0307, 0.0531)	(0.0, 0.0025, 0.0292)	(0.0011, 0.0064, 0.0176)	(0.0131, 0.0322, 0.0593)	(0.0023, 0.0061, 0.012)	(0.0096, 0.0251, 0.0486)	(0.0032, 0.0072, 0.013)	(0.0, 0.006, 0.022)	(0.0002, 0.0037, 0.0119)	(0.0024, 0.0072, 0.0142)	(0.0021, 0.0062, 0.0139)	(0.0043, 0.0072, 0.0112)	(0.0069, 0.0102, 0.014)	(0.0, 0.0, 0.0095)	(0.0026, 0.0086, 0.0187)	(0.0006, 0.0039, 0.0104)	(0.0055, 0.0112, 0.0193)	(0.0013, 0.0024, 0.0039)	(0.0031, 0.0058, 0.0093)	(0.0071, 0.0206, 0.0419)	(0.0, 0.0, 0.0093)	(0.0186, 0.0267, 0.0354)
ENSG00000135596	(0.0045, 0.0058, 0.0071)	(0.005, 0.0066, 0.0084)	(0.0021, 0.0052, 0.0097)	(0.0026, 0.0036, 0.0046)	(0.0038, 0.0052, 0.0069)	(0.0082, 0.0099, 0.0117)	(0.0036, 0.0101, 0.0189)	(0.0053, 0.0072, 0.0092)	(0.0011, 0.0028, 0.0051)	(0.0025, 0.0057, 0.0102)	(0.0035, 0.0055, 0.0082)	(0.0042, 0.0061, 0.0081)	(0.0028, 0.0042, 0.0059)	(0.0036, 0.0052, 0.0075)	(0.0029, 0.0051, 0.008)	(0.0009, 0.0031, 0.0062)	(0.002, 0.0041, 0.0067)	(0.0024, 0.0041, 0.0064)	(0.0055, 0.0093, 0.0138)	(0.0005, 0.0023, 0.0052)	(0.0023, 0.005, 0.0086)	(0.0051, 0.0076, 0.0106)	(0.0015, 0.0024, 0.0034)	(0.0071, 0.0097, 0.013)	(0.0031, 0.0045, 0.006)	(0.0109, 0.0135, 0.0165)	(0.0043, 0.0054, 0.0068)	(0.0022, 0.0039, 0.0062)	(0.0024, 0.0045, 0.0076)	(0.0, 0.0005, 0.0034)	(0.0014, 0.0025, 0.0038)	(0.0061, 0.0123, 0.0205)	(0.0018, 0.0023, 0.003)	(0.009, 0.0126, 0.0172)	(0.0028, 0.0036, 0.0044)	(0.0114, 0.0167, 0.0228)	(0.003, 0.0057, 0.0093)	(0.0051, 0.0071, 0.0095)	(0.0037, 0.0054, 0.0073)	(0.0046, 0.0062, 0.0079)	(0.0044, 0.0056, 0.0071)	(0.0028, 0.0052, 0.0083)	(0.0011, 0.0018, 0.0028)	(0.002, 0.0028, 0.0037)	(0.0032, 0.0048, 0.0068)	(0.0052, 0.0069, 0.0087)	(0.0039, 0.0051, 0.0066)	(0.0051, 0.0077, 0.0107)	(0.0028, 0.0044, 0.0065)	(0.0041, 0.0049, 0.0058)
ENSG00000135597	(0.0037, 0.0054, 0.0075)	(0.0024, 0.0041, 0.0063)	(0.0038, 0.0073, 0.0118)	(0.0029, 0.0051, 0.0079)	(0.003, 0.0059, 0.01)	(0.0047, 0.0069, 0.0096)	(0.0, 0.0042, 0.0229)	(0.0008, 0.0018, 0.0034)	(0.0026, 0.0052, 0.0089)	(0.0009, 0.0043, 0.0099)	(0.0022, 0.0043, 0.007)	(0.0043, 0.0064, 0.0089)	(0.0027, 0.0043, 0.0065)	(0.0047, 0.0073, 0.0108)	(0.0029, 0.0056, 0.009)	(0.0023, 0.0048, 0.0086)	(0.0037, 0.0073, 0.0121)	(0.0027, 0.0055, 0.009)	(0.0009, 0.0027, 0.0061)	(0.0005, 0.0028, 0.0071)	(0.0032, 0.0091, 0.0191)	(0.0023, 0.0045, 0.0072)	(0.0017, 0.0033, 0.0055)	(0.0014, 0.0032, 0.0059)	(0.0069, 0.0089, 0.0115)	(0.0028, 0.0045, 0.0068)	(0.0021, 0.0036, 0.0055)	(0.0039, 0.0062, 0.0088)	(0.006, 0.0096, 0.0146)	(0.0, 0.0012, 0.0065)	(0.0024, 0.0053, 0.0092)	(0.0016, 0.0037, 0.0067)	(0.0017, 0.0027, 0.0041)	(0.0021, 0.0048, 0.0086)	(0.0013, 0.0022, 0.0033)	(0.0051, 0.0083, 0.0122)	(0.0, 0.0011, 0.0048)	(0.002, 0.0038, 0.0061)	(0.0121, 0.0162, 0.0208)	(0.0022, 0.0033, 0.0044)	(0.0025, 0.0034, 0.0045)	(0.0017, 0.0037, 0.0065)	(0.0009, 0.0028, 0.0054)	(0.0025, 0.0044, 0.007)	(0.0009, 0.0028, 0.0053)	(0.0001, 0.0007, 0.0017)	(0.0019, 0.003, 0.0042)	(0.0017, 0.0036, 0.0063)	(0.0061, 0.0097, 0.0142)	(0.0232, 0.0313, 0.0406)
ENSG00000135604	(0.0085, 0.0173, 0.029)	(0.0029, 0.0076, 0.0142)	(0.0027, 0.0205, 0.0588)	(0.0047, 0.0218, 0.0518)	(0.0025, 0.021, 0.0595)	(0.0011, 0.0154, 0.0474)	VG Unavailable	(0.0007, 0.0061, 0.0167)	VG Unavailable	VG Unavailable	VG Unavailable	VG Unavailable	VG Unavailable	VG Unavailable	VG Unavailable	VG Unavailable	VG Unavailable	VG Unavailable	VG Unavailable	VG Unavailable	VG Unavailable	(0.0038, 0.0323, 0.0905)	(0.0, 0.0168, 0.0625)	VG Unavailable	(0.0022, 0.016, 0.0423)	VG Unavailable	VG Unavailable	VG Unavailable	(0.0, 0.0115, 0.0522)	VG Unavailable	(0.0, 0.0, 0.0163)	VG Unavailable	(0.0038, 0.0092, 0.0169)	VG Unavailable	(0.0064, 0.0291, 0.065)	VG Unavailable	VG Unavailable	VG Unavailable	VG Unavailable	(0.0037, 0.0135, 0.0279)	(0.0028, 0.0153, 0.0373)	VG Unavailable	VG Unavailable	(0.0003, 0.0063, 0.0214)	VG Unavailable	VG Unavailable	(0.0139, 0.0289, 0.0519)	VG Unavailable	VG Unavailable	(0.0038, 0.0077, 0.0132)
ENSG00000135605	(0.0137, 0.0224, 0.0323)	(0.0192, 0.032, 0.0491)	(0.0006, 0.0073, 0.0203)	(0.0116, 0.022, 0.0371)	(0.0, 0.0084, 0.0323)	(0.0294, 0.0452, 0.0638)	VG Unavailable	(0.0051, 0.0132, 0.0255)	VG Unavailable	VG Unavailable	VG Unavailable	VG Unavailable	VG Unavailable	VG Unavailable	VG Unavailable	VG Unavailable	VG Unavailable	VG Unavailable	VG Unavailable	VG Unavailable	VG Unavailable	(0.0202, 0.0427, 0.072)	(0.0115, 0.0227, 0.0378)	(0.0073, 0.021, 0.0441)	(0.0082, 0.0122, 0.0167)	(0.0049, 0.0171, 0.0365)	VG Unavailable	(0.0127, 0.0279, 0.0509)	(0.0151, 0.0365, 0.0691)	(0.0027, 0.0203, 0.0572)	(0.0042, 0.0067, 0.0095)	(0.0089, 0.0238, 0.0449)	(0.013, 0.0188, 0.0256)	VG Unavailable	(0.0187, 0.0288, 0.0411)	VG Unavailable	VG Unavailable	VG Unavailable	(0.0045, 0.0175, 0.0381)	(0.007, 0.0103, 0.0141)	(0.0049, 0.0075, 0.0108)	(0.0, 0.0, 0.0194)	(0.0016, 0.0099, 0.0231)	(0.0045, 0.0143, 0.0276)	VG Unavailable	(0.0, 0.0017, 0.0081)	(0.0144, 0.0226, 0.0324)	VG Unavailable	(0.0069, 0.0167, 0.0294)	(0.0981, 0.1285, 0.1608)
ENSG00000135617	(0.0217, 0.041, 0.0702)	(0.0057, 0.0144, 0.0261)	(0.0, 0.0039, 0.1132)	(0.0052, 0.0211, 0.0469)	(0.0166, 0.0604, 0.1451)	(0.0166, 0.035, 0.056)	VG Unavailable	(0.014, 0.0322, 0.0554)	(0.0014, 0.0317, 0.1081)	(0.0, 0.0075, 0.0409)	(0.0, 0.0021, 0.0167)	(0.0021, 0.0115, 0.0287)	(0.0, 0.0005, 0.0628)	(0.0001, 0.006, 0.0203)	(0.0043, 0.0309, 0.091)	(0.0, 0.019, 0.0793)	(0.0, 0.005, 0.0341)	(0.0, 0.0041, 0.0202)	(0.0, 0.0139, 0.0849)	(0.0, 0.0066, 0.0268)	(0.0, 0.0, 0.0271)	(0.0051, 0.0188, 0.0423)	(0.0067, 0.0161, 0.0293)	(0.0188, 0.0452, 0.0853)	(0.008, 0.0196, 0.0369)	(0.0114, 0.0246, 0.0422)	(0.0001, 0.0051, 0.0179)	(0.0092, 0.0226, 0.041)	(0.014, 0.0274, 0.0456)	(0.0066, 0.0399, 0.1108)	(0.0043, 0.0274, 0.0726)	(0.0, 0.0053, 0.0194)	(0.0112, 0.0301, 0.0575)	(0.0231, 0.0373, 0.0544)	(0.013, 0.0287, 0.0505)	(0.0, 0.0131, 0.0561)	(0.0065, 0.0226, 0.0468)	(0.0, 0.0085, 0.0392)	(0.0, 0.0037, 0.0169)	(0.0126, 0.028, 0.0525)	(0.015, 0.0354, 0.0647)	(0.0001, 0.0079, 0.0285)	(0.0225, 0.0736, 0.1609)	(0.0093, 0.0343, 0.0713)	(0.0085, 0.0234, 0.0469)	(0.005, 0.0134, 0.0251)	(0.0074, 0.0177, 0.0314)	(0.0, 0.0008, 0.1057)	(0.0, 0.0, 0.0153)	(0.0149, 0.035, 0.0676)
ENSG00000135622	(0.0137, 0.0274, 0.0456)	(0.0088, 0.0212, 0.0385)	(0.0, 0.0041, 0.0403)	(0.0007, 0.0099, 0.0281)	(0.0033, 0.0191, 0.0518)	(0.0133, 0.0305, 0.0526)	VG Unavailable	(0.02, 0.0385, 0.0631)	(0.0, 0.0045, 0.017)	(0.004, 0.0375, 0.1034)	(0.0015, 0.0125, 0.0338)	(0.0032, 0.0093, 0.0193)	(0.0021, 0.0084, 0.0182)	(0.0, 0.002, 0.0116)	(0.0, 0.0006, 0.014)	(0.0018, 0.0133, 0.039)	(0.0, 0.0029, 0.019)	(0.0012, 0.0125, 0.0348)	(0.0146, 0.055, 0.1175)	(0.0, 0.0076, 0.1067)	VG Unavailable	(0.0116, 0.0284, 0.0548)	(0.0061, 0.02, 0.0462)	(0.0075, 0.0229, 0.0475)	VG Unavailable	(0.006, 0.0193, 0.0391)	(0.0045, 0.0133, 0.0267)	(0.002, 0.0159, 0.0443)	VG Unavailable	(0.0, 0.0093, 0.0715)	VG Unavailable	VG Unavailable	(0.0004, 0.0086, 0.0263)	VG Unavailable	(0.008, 0.0182, 0.0334)	(0.0021, 0.0144, 0.0377)	(0.0104, 0.0352, 0.0826)	(0.0025, 0.0143, 0.0377)	(0.0002, 0.0038, 0.0115)	(0.0128, 0.0349, 0.0643)	(0.0054, 0.0216, 0.052)	(0.0, 0.0062, 0.042)	(0.0012, 0.0167, 0.0515)	(0.0036, 0.0161, 0.0394)	(0.0238, 0.0529, 0.0951)	(0.0012, 0.0063, 0.0155)	(0.0011, 0.0072, 0.0185)	(0.0017, 0.0144, 0.0407)	(0.0011, 0.0174, 0.0589)	(0.0406, 0.0901, 0.1718)
ENSG00000135624	(0.0081, 0.0098, 0.0119)	(0.0063, 0.0079, 0.0096)	(0.0069, 0.0093, 0.0121)	(0.0072, 0.0091, 0.0114)	(0.009, 0.0129, 0.0173)	(0.0075, 0.0091, 0.0108)	(0.0004, 0.0037, 0.0115)	(0.0061, 0.0076, 0.0095)	(0.0042, 0.007, 0.0102)	(0.0032, 0.0057, 0.009)	(0.0043, 0.0066, 0.0093)	(0.007, 0.0097, 0.0131)	(0.0062, 0.0086, 0.0116)	(0.0029, 0.0046, 0.0067)	(0.0034, 0.0053, 0.0076)	(0.0039, 0.0065, 0.0099)	(0.0036, 0.0055, 0.0079)	(0.0043, 0.0066, 0.0092)	(0.003, 0.0049, 0.0074)	(0.0022, 0.0041, 0.0065)	(0.0029, 0.0052, 0.0084)	(0.0051, 0.0068, 0.0086)	(0.0048, 0.0064, 0.0081)	(0.006, 0.0077, 0.0096)	(0.0075, 0.0094, 0.0114)	(0.0064, 0.0081, 0.0098)	(0.0157, 0.0189, 0.0224)	(0.0083, 0.0109, 0.0135)	(0.0086, 0.011, 0.0136)	(0.0046, 0.0089, 0.0149)	(0.0137, 0.0188, 0.0254)	(0.0055, 0.008, 0.011)	(0.0066, 0.0083, 0.0103)	(0.0148, 0.0175, 0.0204)	(0.0064, 0.0081, 0.01)	(0.0057, 0.0087, 0.012)	(0.0042, 0.0058, 0.0078)	(0.0037, 0.0052, 0.0073)	(0.0024, 0.0035, 0.0049)	(0.0038, 0.0049, 0.0062)	(0.0053, 0.0065, 0.0079)	(0.0041, 0.0066, 0.0095)	(0.0055, 0.0081, 0.0113)	(0.0035, 0.0051, 0.007)	(0.0049, 0.0068, 0.0087)	(0.0035, 0.0046, 0.0059)	(0.0052, 0.0065, 0.008)	(0.0091, 0.0138, 0.0205)	(0.004, 0.0063, 0.0095)	(0.0065, 0.0085, 0.0105)
ENSG00000135625	VG Unavailable	VG Unavailable	VG Unavailable	VG Unavailable	VG Unavailable	VG Unavailable	VG Unavailable	VG Unavailable	(0.0, 0.0, 0.08)	VG Unavailable	(0.0002, 0.0046, 0.0152)	(0.0004, 0.0034, 0.0109)	(0.0, 0.003, 0.0123)	(0.0015, 0.0127, 0.032)	(0.0, 0.0005, 0.0634)	(0.0002, 0.0155, 0.0588)	VG Unavailable	(0.0, 0.0, 0.0043)	(0.0022, 0.0116, 0.029)	VG Unavailable	VG Unavailable	VG Unavailable	VG Unavailable	VG Unavailable	VG Unavailable	VG Unavailable	VG Unavailable	VG Unavailable	VG Unavailable	VG Unavailable	VG Unavailable	VG Unavailable	VG Unavailable	VG Unavailable	VG Unavailable	VG Unavailable	VG Unavailable	VG Unavailable	(0.0049, 0.035, 0.0901)	VG Unavailable	VG Unavailable	VG Unavailable	VG Unavailable	VG Unavailable	VG Unavailable	(0.0, 0.0045, 0.0187)	VG Unavailable	VG Unavailable	VG Unavailable	VG Unavailable
ENSG00000135631	(0.0031, 0.0046, 0.0064)	(0.0031, 0.005, 0.0074)	(0.0011, 0.003, 0.0056)	(0.0022, 0.0032, 0.0044)	(0.0022, 0.0044, 0.0073)	(0.0028, 0.004, 0.0056)	(0.0, 0.0005, 0.0138)	(0.0032, 0.0048, 0.0068)	(0.0007, 0.002, 0.0045)	(0.0005, 0.0023, 0.0055)	(0.0003, 0.0016, 0.0037)	(0.0015, 0.0029, 0.0051)	(0.0016, 0.0033, 0.0056)	(0.0007, 0.0017, 0.0032)	(0.0, 0.0005, 0.0017)	(0.0028, 0.0059, 0.0097)	(0.0004, 0.0016, 0.0036)	(0.0006, 0.0019, 0.0041)	(0.0003, 0.0018, 0.0047)	(0.0005, 0.0028, 0.0069)	(0.0007, 0.005, 0.012)	(0.0026, 0.0046, 0.0071)	(0.004, 0.0062, 0.0092)	(0.0017, 0.0031, 0.0049)	(0.0044, 0.0066, 0.0092)	(0.0011, 0.0023, 0.0038)	(0.0015, 0.0025, 0.0038)	(0.001, 0.0027, 0.0052)	(0.0026, 0.0048, 0.0077)	(0.0013, 0.0034, 0.0063)	VG Unavailable	(0.001, 0.0047, 0.0116)	(0.0058, 0.0078, 0.0102)	(0.0039, 0.0057, 0.0082)	(0.0026, 0.0039, 0.0055)	(0.0016, 0.0041, 0.0077)	(0.0008, 0.0027, 0.0055)	(0.0035, 0.0058, 0.0088)	(0.0023, 0.0043, 0.0068)	(0.0022, 0.0037, 0.0055)	(0.0015, 0.0025, 0.0039)	(0.0022, 0.0049, 0.0085)	(0.002, 0.0051, 0.0098)	(0.0041, 0.0058, 0.0076)	(0.0029, 0.0054, 0.0086)	(0.0009, 0.0013, 0.0017)	(0.0029, 0.0043, 0.0059)	(0.0007, 0.0025, 0.0053)	(0.0001, 0.0021, 0.0064)	(0.0134, 0.0233, 0.0362)
ENSG00000135632	(0.0067, 0.0108, 0.0162)	(0.0088, 0.0154, 0.0243)	(0.0016, 0.0061, 0.0136)	(0.0032, 0.0088, 0.0172)	(0.0065, 0.014, 0.0254)	(0.0164, 0.0237, 0.0338)	(0.0, 0.0087, 0.0517)	(0.0058, 0.0105, 0.0167)	(0.0001, 0.004, 0.0144)	(0.0048, 0.017, 0.0385)	(0.0025, 0.0073, 0.0156)	(0.0012, 0.0044, 0.0099)	(0.0, 0.0011, 0.0078)	(0.0025, 0.0079, 0.0165)	(0.0, 0.0027, 0.0089)	(0.0002, 0.0039, 0.0134)	(0.0007, 0.0044, 0.0109)	(0.0032, 0.0079, 0.0154)	(0.0, 0.0, 0.0045)	(0.0104, 0.0268, 0.0527)	(0.0016, 0.009, 0.0218)	(0.0035, 0.0095, 0.0182)	(0.0022, 0.0075, 0.0168)	(0.0106, 0.0199, 0.0307)	(0.0094, 0.0157, 0.0241)	(0.0041, 0.0096, 0.0172)	(0.0055, 0.0099, 0.0156)	(0.0067, 0.0143, 0.0244)	(0.001, 0.0059, 0.0154)	(0.0008, 0.0102, 0.0329)	(0.0071, 0.0155, 0.0268)	(0.002, 0.0134, 0.0339)	(0.008, 0.0146, 0.0229)	(0.0104, 0.0182, 0.0293)	(0.0052, 0.0081, 0.0118)	(0.0037, 0.008, 0.0144)	(0.0058, 0.0131, 0.022)	(0.0017, 0.0059, 0.0127)	(0.0015, 0.0053, 0.0112)	(0.0085, 0.0138, 0.02)	(0.011, 0.0165, 0.0231)	(0.0, 0.0031, 0.0148)	(0.0046, 0.0117, 0.0239)	(0.0027, 0.0082, 0.017)	(0.0023, 0.0082, 0.0174)	(0.0019, 0.0046, 0.0084)	(0.0061, 0.0098, 0.0146)	(0.0039, 0.0104, 0.0203)	(0.0012, 0.0062, 0.0152)	(0.0043, 0.0168, 0.0361)
ENSG00000135636	(0.0082, 0.0104, 0.0126)	(0.005, 0.0066, 0.0085)	(0.0066, 0.0131, 0.0211)	(0.0074, 0.0112, 0.0158)	(0.0059, 0.0091, 0.0133)	(0.0035, 0.0053, 0.0072)	(0.0007, 0.0055, 0.0144)	(0.0094, 0.0122, 0.0157)	(0.0049, 0.0132, 0.0266)	(0.004, 0.0111, 0.0212)	(0.0044, 0.0082, 0.0134)	(0.0136, 0.0244, 0.0382)	(0.0005, 0.0071, 0.0218)	(0.0038, 0.008, 0.0135)	(0.0042, 0.0088, 0.0155)	(0.0046, 0.0095, 0.0159)	(0.0015, 0.0051, 0.0108)	(0.0025, 0.0072, 0.0143)	(0.0006, 0.0028, 0.0063)	(0.0044, 0.0105, 0.0197)	(0.0116, 0.0232, 0.04)	(0.004, 0.0056, 0.0081)	(0.0029, 0.005, 0.0076)	(0.0037, 0.0057, 0.0081)	(0.0036, 0.0071, 0.0122)	(0.0039, 0.0057, 0.0076)	VG Unavailable	(0.0016, 0.0028, 0.0041)	(0.0014, 0.0023, 0.0036)	(0.0036, 0.0084, 0.0154)	VG Unavailable	(0.0075, 0.0121, 0.0175)	(0.0041, 0.0052, 0.0065)	(0.005, 0.0059, 0.0069)	(0.009, 0.0137, 0.0191)	(0.0002, 0.0039, 0.0132)	(0.0085, 0.0224, 0.0429)	(0.005, 0.0088, 0.013)	(0.028, 0.0382, 0.0499)	(0.0182, 0.0254, 0.0326)	(0.0151, 0.0213, 0.0282)	(0.0057, 0.0132, 0.024)	(0.0032, 0.0064, 0.011)	(0.0041, 0.0056, 0.0073)	(0.0008, 0.0036, 0.0083)	(0.0044, 0.0087, 0.0144)	(0.0042, 0.0057, 0.0075)	(0.0072, 0.0134, 0.0208)	(0.0004, 0.0035, 0.01)	(0.0031, 0.0036, 0.0041)
ENSG00000135637	VG Unavailable	VG Unavailable	VG Unavailable	VG Unavailable	VG Unavailable	VG Unavailable	VG Unavailable	VG Unavailable	VG Unavailable	VG Unavailable	VG Unavailable	VG Unavailable	VG Unavailable	VG Unavailable	VG Unavailable	VG Unavailable	VG Unavailable	VG Unavailable	VG Unavailable	VG Unavailable	VG Unavailable	VG Unavailable	VG Unavailable	VG Unavailable	VG Unavailable	VG Unavailable	(0.0, 0.0, 2.9252)	VG Unavailable	VG Unavailable	VG Unavailable	VG Unavailable	VG Unavailable	VG Unavailable	VG Unavailable	(0.0, 0.0132, 0.056)	VG Unavailable	VG Unavailable	(0.0, 0.0, 0.0346)	VG Unavailable	VG Unavailable	VG Unavailable	VG Unavailable	VG Unavailable	(0.0, 0.0122, 0.0612)	VG Unavailable	(0.0, 0.0021, 0.043)	VG Unavailable	VG Unavailable	VG Unavailable	VG Unavailable
ENSG00000135638	VG Unavailable	VG Unavailable	VG Unavailable	VG Unavailable	VG Unavailable	VG Unavailable	VG Unavailable	VG Unavailable	VG Unavailable	VG Unavailable	VG Unavailable	VG Unavailable	VG Unavailable	(0.0026, 0.0127, 0.0296)	(0.0056, 0.0213, 0.0478)	VG Unavailable	VG Unavailable	VG Unavailable	VG Unavailable	VG Unavailable	VG Unavailable	VG Unavailable	VG Unavailable	VG Unavailable	VG Unavailable	VG Unavailable	VG Unavailable	VG Unavailable	VG Unavailable	(0.0013, 0.0056, 0.0128)	VG Unavailable	VG Unavailable	VG Unavailable	VG Unavailable	VG Unavailable	VG Unavailable	VG Unavailable	VG Unavailable	VG Unavailable	VG Unavailable	VG Unavailable	VG Unavailable	VG Unavailable	VG Unavailable	VG Unavailable	(0.0, 0.0032, 0.0347)	VG Unavailable	VG Unavailable	VG Unavailable	VG Unavailable
ENSG00000135643	(0.0511, 0.0726, 0.0985)	(0.056, 0.079, 0.1068)	(0.1861, 0.2465, 0.312)	(0.0522, 0.0832, 0.1272)	(0.0173, 0.033, 0.0555)	(0.1009, 0.1305, 0.1642)	VG Unavailable	(0.0242, 0.0429, 0.0667)	(0.0378, 0.0565, 0.0817)	(0.0977, 0.1419, 0.1935)	(0.0357, 0.0525, 0.0693)	(0.0056, 0.0093, 0.0137)	(0.0052, 0.0095, 0.015)	(0.0124, 0.0197, 0.0296)	(0.0299, 0.0422, 0.0578)	(0.0714, 0.095, 0.1252)	(0.0877, 0.1224, 0.1597)	(0.0294, 0.0419, 0.0575)	(0.0593, 0.0853, 0.1154)	(0.1648, 0.2394, 0.3317)	(0.0911, 0.1288, 0.1729)	(0.0095, 0.0151, 0.022)	(0.0051, 0.0117, 0.0209)	(0.0134, 0.0219, 0.0321)	VG Unavailable	(0.0135, 0.0199, 0.0281)	VG Unavailable	(0.0157, 0.0263, 0.0402)	(0.0358, 0.0603, 0.0924)	(0.0012, 0.0168, 0.0574)	VG Unavailable	VG Unavailable	(0.0535, 0.0662, 0.0788)	(0.0303, 0.0561, 0.0914)	(0.0154, 0.0184, 0.0215)	(0.0264, 0.0503, 0.0856)	VG Unavailable	(0.0179, 0.0355, 0.0595)	(0.0104, 0.0264, 0.0484)	(0.0333, 0.0446, 0.0598)	(0.0291, 0.0414, 0.0568)	VG Unavailable	(0.0169, 0.0353, 0.062)	(0.0343, 0.0704, 0.1129)	(0.0185, 0.0409, 0.0735)	(0.019, 0.0288, 0.0403)	(0.0276, 0.0396, 0.0543)	(0.0035, 0.0194, 0.0515)	(0.0075, 0.0247, 0.0533)	VG Unavailable
ENSG00000135655	(0.0091, 0.0114, 0.0137)	(0.0089, 0.0113, 0.0143)	(0.0028, 0.0055, 0.009)	(0.0102, 0.0134, 0.0171)	(0.0028, 0.0051, 0.0082)	(0.0028, 0.0043, 0.0063)	(0.0, 0.0026, 0.015)	(0.0083, 0.011, 0.0142)	(0.0, 0.0, 0.009)	(0.0067, 0.0184, 0.0395)	(0.0072, 0.0164, 0.0279)	(0.0005, 0.0026, 0.0066)	(0.0021, 0.0054, 0.01)	(0.0054, 0.0119, 0.0209)	(0.0053, 0.0144, 0.0285)	(0.0111, 0.0263, 0.0459)	(0.0019, 0.009, 0.0202)	(0.0012, 0.007, 0.017)	(0.0058, 0.016, 0.0311)	(0.0011, 0.0085, 0.023)	(0.0, 0.0, 0.0125)	(0.0022, 0.0044, 0.0069)	(0.0008, 0.0022, 0.0043)	(0.0046, 0.0073, 0.0107)	(0.0012, 0.0024, 0.0041)	(0.0034, 0.0054, 0.0079)	(0.001, 0.0023, 0.0041)	(0.0032, 0.0053, 0.008)	(0.0029, 0.006, 0.0104)	(0.0015, 0.0068, 0.0159)	(0.0007, 0.002, 0.004)	(0.0007, 0.0028, 0.0065)	(0.0043, 0.0057, 0.0073)	(0.0036, 0.0052, 0.0074)	(0.005, 0.0066, 0.0084)	(0.0093, 0.0132, 0.0181)	(0.0009, 0.0033, 0.007)	(0.0054, 0.0098, 0.015)	(0.0016, 0.0037, 0.0067)	(0.0027, 0.0039, 0.0054)	(0.0039, 0.005, 0.0065)	(0.001, 0.0028, 0.0056)	(0.0019, 0.0041, 0.0074)	(0.0031, 0.005, 0.0073)	(0.0039, 0.0071, 0.0113)	(0.0011, 0.002, 0.0032)	(0.0024, 0.0037, 0.0053)	(0.0011, 0.0032, 0.0062)	(0.0011, 0.0031, 0.0062)	(0.0112, 0.0132, 0.0152)
ENSG00000135677	(0.0031, 0.0038, 0.0045)	(0.0024, 0.0031, 0.004)	(0.001, 0.0013, 0.0018)	(0.0092, 0.0113, 0.0136)	(0.0053, 0.0074, 0.0098)	(0.0093, 0.011, 0.0128)	(0.0011, 0.0051, 0.0119)	(0.0027, 0.0035, 0.0044)	(0.0015, 0.004, 0.008)	(0.0013, 0.0051, 0.0104)	(0.0024, 0.0053, 0.0094)	(0.0037, 0.0071, 0.0114)	(0.0029, 0.0056, 0.0089)	(0.0032, 0.0064, 0.0105)	(0.0049, 0.0083, 0.0131)	(0.0011, 0.0041, 0.0087)	(0.0026, 0.0056, 0.0101)	(0.0004, 0.0018, 0.0041)	(0.0009, 0.0035, 0.0075)	(0.0027, 0.0061, 0.0116)	(0.004, 0.0077, 0.0134)	(0.0071, 0.0092, 0.0116)	(0.0059, 0.0077, 0.0096)	(0.0065, 0.0083, 0.0105)	(0.0031, 0.0045, 0.0063)	(0.0062, 0.0077, 0.0095)	(0.0016, 0.002, 0.0026)	(0.0064, 0.0083, 0.0103)	(0.0062, 0.0082, 0.0108)	(0.0005, 0.0017, 0.0036)	(0.0012, 0.0025, 0.0042)	(0.0025, 0.0048, 0.0076)	(0.0026, 0.0033, 0.0041)	(0.0023, 0.0032, 0.0044)	(0.0063, 0.0078, 0.0094)	(0.0015, 0.0024, 0.0036)	(0.003, 0.005, 0.0076)	(0.0051, 0.0076, 0.0107)	(0.0023, 0.0039, 0.0059)	(0.0049, 0.0063, 0.0079)	(0.004, 0.0051, 0.0065)	(0.0016, 0.0031, 0.005)	(0.0025, 0.0043, 0.0065)	(0.0023, 0.0036, 0.0052)	(0.0047, 0.0065, 0.0085)	(0.0015, 0.0025, 0.0039)	(0.0013, 0.0018, 0.0024)	(0.0033, 0.005, 0.0071)	(0.0034, 0.0058, 0.0087)	(0.0042, 0.0053, 0.0064)
ENSG00000135678	(0.0046, 0.0054, 0.0064)	(0.0045, 0.0057, 0.0071)	(0.0213, 0.0298, 0.0392)	(0.0082, 0.014, 0.0209)	(0.0102, 0.0164, 0.0241)	(0.0104, 0.0151, 0.0207)	(0.0101, 0.0413, 0.0942)	(0.0041, 0.0053, 0.007)	(0.0066, 0.0152, 0.0273)	(0.0074, 0.0168, 0.0299)	(0.0047, 0.0095, 0.0155)	VG Unavailable	(0.0, 0.0123, 0.0509)	(0.0086, 0.0175, 0.0307)	(0.0103, 0.0206, 0.0352)	(0.0109, 0.0187, 0.0285)	(0.0123, 0.0232, 0.038)	(0.0044, 0.0108, 0.0209)	(0.0064, 0.0126, 0.0205)	(0.0147, 0.0266, 0.0408)	(0.024, 0.0383, 0.0562)	(0.007, 0.012, 0.0186)	(0.0089, 0.0122, 0.0162)	(0.0059, 0.0098, 0.0145)	(0.0088, 0.013, 0.0181)	(0.0079, 0.0114, 0.0156)	(0.0052, 0.0062, 0.0075)	(0.0091, 0.0151, 0.0225)	(0.0029, 0.0068, 0.012)	(0.0052, 0.0099, 0.0164)	(0.0229, 0.047, 0.0816)	(0.0085, 0.0136, 0.0204)	(0.009, 0.011, 0.0131)	(0.0073, 0.0113, 0.0154)	(0.0053, 0.0073, 0.0094)	(0.0066, 0.0108, 0.016)	(0.0178, 0.0268, 0.0372)	(0.0072, 0.0108, 0.015)	(0.0257, 0.0475, 0.0786)	(0.0078, 0.0097, 0.0117)	(0.0071, 0.0086, 0.0104)	(0.0044, 0.0109, 0.0198)	(0.007, 0.012, 0.0188)	(0.0255, 0.0344, 0.045)	(0.0067, 0.0104, 0.0144)	(0.0054, 0.0096, 0.015)	(0.0076, 0.0103, 0.0134)	(0.0105, 0.0209, 0.0347)	(0.0069, 0.0131, 0.0209)	(0.0091, 0.0144, 0.0203)
ENSG00000135679	(0.0046, 0.006, 0.0076)	(0.0063, 0.0085, 0.0114)	(0.0056, 0.0085, 0.0121)	(0.0042, 0.0064, 0.0092)	(0.0055, 0.0086, 0.0126)	(0.0086, 0.0115, 0.0151)	(0.0024, 0.0137, 0.0345)	(0.0037, 0.0054, 0.0073)	(0.0033, 0.009, 0.0179)	(0.0097, 0.0203, 0.036)	(0.0025, 0.0067, 0.0128)	(0.0063, 0.0106, 0.0167)	(0.0048, 0.0098, 0.0164)	(0.0039, 0.0083, 0.014)	(0.0122, 0.0215, 0.0322)	(0.0132, 0.023, 0.0363)	(0.0171, 0.0285, 0.0444)	(0.0019, 0.0066, 0.0149)	(0.0036, 0.0084, 0.0157)	(0.013, 0.0249, 0.0404)	(0.0134, 0.0224, 0.0331)	(0.0046, 0.008, 0.0124)	(0.0043, 0.007, 0.0105)	(0.0045, 0.0072, 0.0107)	(0.0042, 0.0064, 0.0087)	(0.0066, 0.0095, 0.0128)	(0.0051, 0.0065, 0.0081)	(0.0039, 0.0065, 0.0099)	(0.0035, 0.007, 0.0115)	(0.0022, 0.0085, 0.0191)	(0.0039, 0.006, 0.0086)	(0.0037, 0.0072, 0.0111)	(0.0089, 0.0111, 0.0138)	(0.0042, 0.0059, 0.0077)	(0.0052, 0.0072, 0.0096)	(0.0046, 0.0083, 0.0134)	(0.0054, 0.0087, 0.0123)	(0.0038, 0.0068, 0.0104)	(0.007, 0.0119, 0.0188)	(0.0071, 0.0096, 0.0125)	(0.0055, 0.0075, 0.0099)	(0.0099, 0.0162, 0.0242)	(0.0072, 0.0127, 0.0196)	(0.0051, 0.0084, 0.0121)	(0.0029, 0.0052, 0.0081)	(0.0024, 0.0055, 0.0096)	(0.0078, 0.0104, 0.0132)	(0.0055, 0.0104, 0.0171)	(0.0033, 0.0064, 0.0103)	(0.0142, 0.0185, 0.0232)
ENSG00000135686	(0.0061, 0.0083, 0.0107)	(0.0074, 0.0102, 0.0132)	(0.005, 0.009, 0.0144)	(0.0058, 0.009, 0.0131)	(0.003, 0.0067, 0.0118)	(0.0074, 0.0103, 0.0132)	(0.0, 0.0013, 0.0136)	(0.0071, 0.0096, 0.0128)	(0.0, 0.0035, 0.019)	(0.0116, 0.0323, 0.0635)	(0.0084, 0.0184, 0.0309)	(0.001, 0.0039, 0.0084)	(0.0014, 0.0054, 0.0114)	(0.0014, 0.0063, 0.0144)	(0.0062, 0.0154, 0.0293)	(0.0016, 0.0086, 0.0218)	(0.0029, 0.0099, 0.0215)	(0.0, 0.0017, 0.0119)	(0.0, 0.0053, 0.0199)	(0.0088, 0.024, 0.0473)	(0.013, 0.0295, 0.0537)	(0.003, 0.0058, 0.0096)	(0.0037, 0.006, 0.0088)	(0.0049, 0.0076, 0.0111)	(0.0048, 0.0072, 0.0099)	(0.0046, 0.0071, 0.01)	(0.0007, 0.0017, 0.0033)	(0.0034, 0.0067, 0.0106)	(0.005, 0.0086, 0.013)	(0.0097, 0.0191, 0.033)	(0.0059, 0.0101, 0.0154)	(0.0073, 0.012, 0.0182)	(0.0071, 0.0096, 0.0124)	(0.0042, 0.0083, 0.0144)	(0.0086, 0.0114, 0.0148)	(0.0008, 0.0028, 0.0057)	(0.0065, 0.0105, 0.0158)	(0.0074, 0.0112, 0.0156)	(0.0049, 0.0086, 0.0133)	(0.0042, 0.0061, 0.0087)	(0.0047, 0.0068, 0.0093)	(0.0055, 0.0105, 0.0172)	(0.0035, 0.0064, 0.0099)	(0.0053, 0.0084, 0.0122)	(0.0024, 0.0045, 0.0073)	(0.004, 0.0062, 0.0089)	(0.0079, 0.01, 0.0124)	(0.0028, 0.0063, 0.0119)	(0.0068, 0.0125, 0.0196)	(0.0071, 0.01, 0.0133)
ENSG00000135697	VG Unavailable	VG Unavailable	VG Unavailable	VG Unavailable	VG Unavailable	VG Unavailable	VG Unavailable	VG Unavailable	(0.0571, 0.0915, 0.1347)	(0.0434, 0.0794, 0.1267)	(0.0589, 0.0899, 0.1276)	VG Unavailable	VG Unavailable	(0.0492, 0.0781, 0.1147)	(0.0946, 0.1456, 0.2008)	(0.0799, 0.1174, 0.1582)	(0.0527, 0.088, 0.1356)	(0.0944, 0.1293, 0.1723)	(0.1005, 0.1554, 0.2247)	(0.138, 0.2593, 0.4148)	VG Unavailable	(0.0115, 0.0371, 0.0749)	(0.0179, 0.0399, 0.0704)	VG Unavailable	VG Unavailable	VG Unavailable	VG Unavailable	VG Unavailable	VG Unavailable	VG Unavailable	(0.0, 0.0068, 0.0398)	VG Unavailable	VG Unavailable	VG Unavailable	VG Unavailable	VG Unavailable	VG Unavailable	VG Unavailable	(0.0624, 0.1143, 0.1743)	VG Unavailable	VG Unavailable	VG Unavailable	(0.0068, 0.0189, 0.037)	VG Unavailable	VG Unavailable	VG Unavailable	VG Unavailable	VG Unavailable	VG Unavailable	VG Unavailable
ENSG00000135698	(0.0247, 0.0293, 0.0353)	(0.0106, 0.0135, 0.0166)	(0.0183, 0.0238, 0.0311)	(0.0158, 0.0203, 0.0262)	(0.0105, 0.015, 0.0204)	(0.0221, 0.0277, 0.0343)	(0.0062, 0.0185, 0.0401)	(0.0179, 0.022, 0.0268)	(0.0029, 0.0055, 0.0088)	(0.0066, 0.0115, 0.018)	(0.0031, 0.0053, 0.0081)	(0.0117, 0.016, 0.021)	(0.0114, 0.0158, 0.0207)	(0.0039, 0.006, 0.0085)	(0.0053, 0.0087, 0.0131)	(0.0054, 0.0094, 0.014)	(0.0046, 0.0074, 0.0108)	(0.0045, 0.0071, 0.0101)	(0.0024, 0.0048, 0.0081)	(0.0044, 0.0084, 0.0137)	(0.01, 0.0156, 0.0219)	(0.0197, 0.0254, 0.0324)	(0.0125, 0.0161, 0.0201)	(0.0164, 0.0218, 0.0277)	(0.0034, 0.0045, 0.0057)	(0.017, 0.0213, 0.026)	(0.0046, 0.006, 0.0076)	(0.0179, 0.024, 0.0307)	(0.0148, 0.0201, 0.0258)	(0.0076, 0.015, 0.0233)	(0.0187, 0.0285, 0.0404)	(0.0218, 0.0309, 0.0427)	(0.0128, 0.0158, 0.0189)	(0.0291, 0.0356, 0.0432)	(0.0136, 0.0166, 0.0201)	(0.0116, 0.0166, 0.0236)	(0.0215, 0.0298, 0.0394)	(0.0176, 0.0233, 0.0304)	(0.014, 0.0188, 0.024)	(0.0088, 0.0109, 0.0131)	(0.0089, 0.0108, 0.0129)	(0.0122, 0.0178, 0.0242)	(0.0177, 0.0254, 0.0347)	(0.0242, 0.0324, 0.0426)	(0.0198, 0.0255, 0.033)	(0.0142, 0.0185, 0.0232)	(0.0219, 0.0265, 0.0316)	(0.0079, 0.0121, 0.0172)	(0.0066, 0.0105, 0.0149)	(0.0243, 0.0319, 0.0401)
ENSG00000135702	VG Unavailable	VG Unavailable	VG Unavailable	VG Unavailable	VG Unavailable	VG Unavailable	VG Unavailable	VG Unavailable	(0.0033, 0.0204, 0.0524)	(0.0, 0.0128, 0.0554)	(0.001, 0.01, 0.0272)	(0.0043, 0.0118, 0.0234)	(0.0149, 0.0281, 0.0448)	(0.0071, 0.0192, 0.0388)	(0.0, 0.0, 0.032)	(0.0, 0.0, 0.2061)	(0.0, 0.0041, 0.0415)	(0.0001, 0.005, 0.0188)	(0.0002, 0.0098, 0.0345)	VG Unavailable	VG Unavailable	(0.0113, 0.0362, 0.0767)	(0.0215, 0.0306, 0.0406)	VG Unavailable	VG Unavailable	VG Unavailable	VG Unavailable	VG Unavailable	VG Unavailable	VG Unavailable	VG Unavailable	VG Unavailable	VG Unavailable	VG Unavailable	VG Unavailable	VG Unavailable	VG Unavailable	VG Unavailable	(0.0048, 0.0212, 0.0503)	VG Unavailable	VG Unavailable	VG Unavailable	(0.0051, 0.0102, 0.0169)	VG Unavailable	VG Unavailable	(0.0, 0.0017, 0.0374)	VG Unavailable	VG Unavailable	VG Unavailable	VG Unavailable
ENSG00000135709	(0.0081, 0.0116, 0.016)	(0.0037, 0.0073, 0.0114)	(0.0052, 0.0079, 0.0114)	(0.0034, 0.0057, 0.0086)	(0.0022, 0.0062, 0.0122)	(0.0093, 0.0135, 0.0183)	(0.0005, 0.005, 0.0144)	(0.0034, 0.0066, 0.0108)	(0.0025, 0.0039, 0.0057)	(0.0017, 0.0029, 0.0044)	(0.0015, 0.0024, 0.0036)	(0.0016, 0.0021, 0.0027)	(0.0018, 0.0025, 0.0033)	(0.0022, 0.003, 0.0039)	(0.0015, 0.0022, 0.003)	(0.0016, 0.0028, 0.0044)	(0.0014, 0.0023, 0.0035)	(0.002, 0.0029, 0.004)	(0.0029, 0.0048, 0.0071)	(0.0001, 0.001, 0.0025)	(0.0012, 0.003, 0.0052)	(0.0037, 0.0053, 0.0072)	(0.0021, 0.0034, 0.005)	(0.0026, 0.0042, 0.0064)	(0.0057, 0.0084, 0.0117)	(0.0032, 0.0049, 0.0071)	(0.0033, 0.0073, 0.0132)	(0.0017, 0.0041, 0.0077)	(0.0, 0.0007, 0.0061)	(0.0016, 0.0079, 0.0194)	(0.0297, 0.0503, 0.0758)	(0.0172, 0.0315, 0.0486)	(0.0033, 0.0048, 0.0065)	(0.0069, 0.0089, 0.0112)	(0.0045, 0.0073, 0.0108)	(0.0077, 0.0137, 0.0218)	(0.0022, 0.0039, 0.0059)	(0.0022, 0.0038, 0.0057)	(0.0011, 0.0017, 0.0024)	(0.0057, 0.0075, 0.0095)	(0.0073, 0.0093, 0.0116)	(0.0009, 0.0039, 0.009)	(0.0011, 0.0031, 0.006)	(0.0019, 0.0036, 0.006)	(0.0032, 0.005, 0.0069)	(0.0031, 0.005, 0.0072)	(0.0027, 0.0052, 0.0088)	(0.0009, 0.0035, 0.0079)	(0.0035, 0.0067, 0.0109)	(0.0104, 0.0123, 0.0145)
ENSG00000135720	(0.0021, 0.0029, 0.0038)	(0.0024, 0.0036, 0.0051)	(0.0021, 0.0039, 0.0065)	(0.002, 0.0033, 0.005)	(0.0015, 0.0032, 0.0056)	(0.0018, 0.0028, 0.0041)	(0.0, 0.0007, 0.009)	(0.0018, 0.0026, 0.0036)	(0.0035, 0.0076, 0.0134)	(0.0047, 0.01, 0.0177)	(0.0028, 0.0055, 0.0094)	(0.0011, 0.0023, 0.0037)	(0.0014, 0.0028, 0.0048)	(0.0041, 0.007, 0.0109)	(0.0028, 0.0061, 0.0108)	(0.0034, 0.007, 0.0112)	(0.0042, 0.0086, 0.0151)	(0.0016, 0.0041, 0.0078)	(0.0035, 0.008, 0.0148)	(0.0035, 0.0073, 0.0129)	(0.0015, 0.0042, 0.0086)	(0.0018, 0.003, 0.0046)	(0.0025, 0.0035, 0.0049)	(0.0026, 0.0041, 0.0059)	(0.0014, 0.0024, 0.0036)	(0.002, 0.0032, 0.0047)	(0.0022, 0.0032, 0.0044)	(0.002, 0.0037, 0.0059)	(0.001, 0.0027, 0.0051)	(0.0003, 0.0026, 0.0067)	(0.0018, 0.0046, 0.0082)	(0.0018, 0.0043, 0.0073)	(0.0024, 0.0034, 0.0045)	(0.0033, 0.0048, 0.0067)	(0.0017, 0.0023, 0.0032)	(0.0009, 0.0022, 0.004)	(0.0018, 0.003, 0.0045)	(0.0021, 0.0037, 0.0059)	(0.0019, 0.0031, 0.0049)	(0.0026, 0.0036, 0.0047)	(0.003, 0.0039, 0.005)	(0.002, 0.0035, 0.0053)	(0.0013, 0.0028, 0.0046)	(0.0019, 0.0036, 0.0061)	(0.0015, 0.0026, 0.0041)	(0.002, 0.0037, 0.0061)	(0.0024, 0.0032, 0.0041)	(0.0012, 0.0031, 0.0059)	(0.0015, 0.0034, 0.0061)	(0.0063, 0.01, 0.014)
ENSG00000135722	(0.0289, 0.0603, 0.1055)	(0.0062, 0.0311, 0.0766)	(0.0003, 0.0096, 0.0343)	(0.0165, 0.0528, 0.1203)	(0.0169, 0.0877, 0.2168)	(0.0238, 0.0714, 0.1493)	VG Unavailable	(0.0146, 0.0372, 0.0745)	VG Unavailable	VG Unavailable	VG Unavailable	(0.0, 0.0053, 0.0609)	VG Unavailable	VG Unavailable	VG Unavailable	VG Unavailable	VG Unavailable	VG Unavailable	VG Unavailable	VG Unavailable	VG Unavailable	(0.0069, 0.0348, 0.0839)	(0.0021, 0.0126, 0.0327)	(0.0051, 0.0258, 0.0607)	(0.0028, 0.0154, 0.0407)	(0.0133, 0.0359, 0.0686)	(0.0, 0.0056, 0.0343)	VG Unavailable	VG Unavailable	VG Unavailable	(0.0, 0.0086, 0.0376)	VG Unavailable	(0.038, 0.0775, 0.1357)	(0.0021, 0.0228, 0.0608)	(0.0219, 0.0646, 0.1299)	(0.0, 0.0047, 0.0329)	(0.0085, 0.0269, 0.0537)	(0.0179, 0.0416, 0.0812)	(0.0036, 0.0213, 0.0534)	(0.0306, 0.0576, 0.0961)	(0.0294, 0.0603, 0.1024)	(0.0041, 0.0252, 0.0647)	(0.0075, 0.0362, 0.0904)	(0.0107, 0.04, 0.0892)	(0.0006, 0.0115, 0.0382)	VG Unavailable	(0.0194, 0.0415, 0.0729)	(0.0, 0.0148, 0.0655)	(0.0014, 0.0339, 0.1018)	VG Unavailable
ENSG00000135723	(0.002, 0.004, 0.0066)	(0.0025, 0.0054, 0.0094)	(0.0, 0.0002, 0.008)	(0.0025, 0.0069, 0.0131)	(0.0011, 0.0046, 0.0105)	(0.0035, 0.0077, 0.0136)	VG Unavailable	(0.006, 0.0103, 0.0156)	(0.0, 0.0074, 0.0541)	(0.0, 0.0053, 0.0316)	(0.0, 0.0062, 0.0246)	(0.003, 0.0128, 0.0291)	(0.0007, 0.0114, 0.0345)	(0.0, 0.0, 0.5027)	(0.0, 0.001, 0.0649)	(0.0, 0.0042, 0.0565)	(0.0008, 0.0179, 0.0548)	(0.0007, 0.0116, 0.036)	(0.0, 0.0, 0.0701)	(0.0, 0.0074, 0.0727)	(0.0, 0.0122, 0.0584)	(0.0001, 0.0027, 0.0097)	(0.0009, 0.0035, 0.0078)	(0.0, 0.0005, 0.0103)	(0.0, 0.0011, 0.0135)	(0.0002, 0.0028, 0.0084)	(0.0, 0.0, 0.0055)	(0.0, 0.0009, 0.0063)	(0.0005, 0.0036, 0.0091)	(0.0, 0.0, 0.0064)	(0.0003, 0.0026, 0.0071)	(0.0, 0.0031, 0.0495)	(0.003, 0.0049, 0.0074)	(0.0014, 0.0023, 0.0036)	(0.0023, 0.0052, 0.0094)	(0.0001, 0.0019, 0.0057)	(0.0013, 0.008, 0.0197)	(0.0062, 0.0138, 0.0242)	(0.005, 0.0151, 0.0304)	(0.0038, 0.009, 0.0166)	(0.0104, 0.0172, 0.0261)	(0.0, 0.0005, 0.0162)	(0.0004, 0.0038, 0.0104)	(0.0012, 0.0024, 0.004)	(0.0012, 0.0055, 0.0128)	(0.0, 0.0025, 0.0087)	(0.0009, 0.0023, 0.0044)	(0.0021, 0.0079, 0.0175)	(0.0, 0.0, 0.0096)	(0.0036, 0.0067, 0.0108)
ENSG00000135736	(0.0092, 0.0132, 0.0187)	(0.0063, 0.0104, 0.0158)	(0.0002, 0.0034, 0.0111)	(0.004, 0.0059, 0.0085)	(0.0012, 0.0031, 0.0058)	(0.0038, 0.0058, 0.0079)	(0.0013, 0.0138, 0.0366)	(0.0048, 0.0085, 0.0131)	(0.0, 0.0016, 0.0752)	(0.0, 0.0128, 0.0493)	(0.0005, 0.0101, 0.0319)	VG Unavailable	VG Unavailable	VG Unavailable	(0.0021, 0.0271, 0.0824)	(0.0067, 0.0296, 0.0648)	(0.02, 0.0458, 0.0859)	(0.0122, 0.0343, 0.0707)	(0.0036, 0.0233, 0.0595)	(0.0339, 0.0915, 0.1804)	(0.0024, 0.0218, 0.0607)	(0.0063, 0.0097, 0.0136)	(0.0067, 0.0109, 0.0158)	(0.0031, 0.0054, 0.0085)	(0.0063, 0.0115, 0.0178)	(0.004, 0.006, 0.0083)	(0.0026, 0.0053, 0.0092)	(0.0038, 0.0075, 0.0124)	(0.0047, 0.0102, 0.0188)	(0.0028, 0.0139, 0.0331)	(0.0011, 0.0064, 0.0157)	(0.0, 0.0081, 0.0471)	(0.004, 0.0074, 0.0118)	(0.0314, 0.0515, 0.0754)	(0.006, 0.0088, 0.0124)	(0.001, 0.0037, 0.0077)	(0.003, 0.0106, 0.0228)	(0.0038, 0.0079, 0.0131)	(0.0, 0.0009, 0.0235)	(0.0085, 0.0129, 0.0185)	(0.0103, 0.0151, 0.0204)	(0.0028, 0.0091, 0.0195)	(0.0014, 0.0055, 0.0133)	(0.0029, 0.0073, 0.0134)	(0.0024, 0.0066, 0.0135)	(0.0, 0.0, 0.0095)	(0.0077, 0.0111, 0.0149)	(0.0014, 0.004, 0.008)	(0.0056, 0.0107, 0.0185)	(0.0169, 0.0296, 0.0465)
ENSG00000135740	(0.0085, 0.0205, 0.0386)	(0.0097, 0.0285, 0.0556)	VG Unavailable	VG Unavailable	VG Unavailable	VG Unavailable	VG Unavailable	(0.0184, 0.038, 0.0647)	(0.0073, 0.0305, 0.0711)	(0.0013, 0.0225, 0.07)	(0.0003, 0.0047, 0.0138)	(0.002, 0.0056, 0.0111)	(0.001, 0.0046, 0.0108)	(0.0005, 0.0061, 0.0168)	(0.0048, 0.0154, 0.0358)	(0.0033, 0.0228, 0.0575)	(0.0005, 0.0067, 0.0202)	(0.005, 0.0134, 0.0254)	(0.0, 0.0025, 0.0113)	(0.0013, 0.0188, 0.057)	(0.0025, 0.0282, 0.0824)	VG Unavailable	VG Unavailable	VG Unavailable	VG Unavailable	(0.0075, 0.0327, 0.0771)	(0.0001, 0.0034, 0.0117)	(0.0, 0.0065, 0.042)	VG Unavailable	VG Unavailable	(0.0438, 0.0975, 0.1721)	VG Unavailable	(0.0026, 0.0102, 0.0225)	(0.0, 0.0026, 0.0311)	(0.0081, 0.0267, 0.0561)	(0.0, 0.0041, 0.0349)	VG Unavailable	(0.0157, 0.0426, 0.0818)	(0.0092, 0.0341, 0.0754)	(0.0057, 0.0258, 0.0559)	(0.0227, 0.0435, 0.0731)	VG Unavailable	VG Unavailable	(0.0023, 0.0054, 0.0104)	VG Unavailable	(0.0026, 0.0069, 0.013)	(0.0, 0.0063, 0.0334)	(0.0103, 0.0496, 0.1161)	VG Unavailable	VG Unavailable
ENSG00000135744	(0.2037, 0.2519, 0.3037)	(0.0501, 0.0639, 0.078)	(0.0819, 0.1086, 0.1404)	(0.0226, 0.0291, 0.036)	(0.0327, 0.0437, 0.0559)	(0.0511, 0.0601, 0.0711)	VG Unavailable	(0.1576, 0.2091, 0.2691)	(0.0113, 0.0151, 0.0199)	(0.0039, 0.0059, 0.0082)	(0.0186, 0.0243, 0.0302)	(0.0293, 0.0367, 0.0454)	(0.0292, 0.0376, 0.0475)	(0.0163, 0.0206, 0.0261)	(0.0158, 0.0207, 0.0271)	(0.0035, 0.0053, 0.0073)	(0.0081, 0.0109, 0.0143)	(0.0328, 0.0426, 0.0526)	(0.0153, 0.0197, 0.0249)	(0.0081, 0.012, 0.0163)	(0.0044, 0.0072, 0.0108)	(0.1066, 0.1454, 0.1952)	(0.0633, 0.0862, 0.1114)	(0.0491, 0.0672, 0.0885)	VG Unavailable	(0.0198, 0.027, 0.0364)	(0.6742, 0.8939, 1.1463)	(0.0058, 0.0075, 0.0092)	(0.0033, 0.0045, 0.0058)	(0.0063, 0.0148, 0.0277)	VG Unavailable	(0.0077, 0.0099, 0.0122)	(0.0935, 0.1234, 0.1563)	(0.026, 0.0312, 0.0366)	(0.0207, 0.0268, 0.0338)	(0.0546, 0.101, 0.1628)	(0.0568, 0.0856, 0.1217)	(0.0201, 0.033, 0.0483)	(0.0124, 0.0182, 0.0261)	(0.4937, 0.6891, 0.933)	(0.685, 0.8579, 1.0741)	(0.0479, 0.0786, 0.1207)	(0.0312, 0.0492, 0.0701)	VG Unavailable	(0.0591, 0.087, 0.1212)	(0.0155, 0.0238, 0.034)	(0.0129, 0.0174, 0.0222)	(0.066, 0.131, 0.2183)	(0.0614, 0.1085, 0.1817)	VG Unavailable
ENSG00000135749	(0.0071, 0.0098, 0.0127)	(0.0041, 0.007, 0.0105)	(0.0028, 0.0079, 0.015)	(0.0179, 0.0252, 0.0336)	(0.0091, 0.0164, 0.0255)	(0.0161, 0.0216, 0.028)	(0.0, 0.0034, 0.0152)	(0.007, 0.0103, 0.0147)	(0.0097, 0.0149, 0.022)	(0.0168, 0.0262, 0.0367)	(0.0058, 0.0092, 0.0135)	(0.0022, 0.0032, 0.0043)	(0.0038, 0.0056, 0.0075)	(0.0029, 0.0048, 0.0072)	(0.0037, 0.0062, 0.0095)	(0.0166, 0.0243, 0.0336)	(0.0071, 0.0112, 0.0165)	(0.0039, 0.007, 0.0115)	(0.0122, 0.0184, 0.0269)	(0.0104, 0.0191, 0.0309)	(0.0019, 0.0056, 0.0115)	(0.0043, 0.0096, 0.0171)	(0.0021, 0.0054, 0.0105)	(0.0109, 0.0155, 0.0209)	(0.0054, 0.0084, 0.0122)	(0.0074, 0.0107, 0.0146)	(0.0017, 0.0031, 0.005)	(0.0057, 0.0121, 0.021)	(0.0, 0.0102, 0.0414)	(0.0015, 0.0053, 0.0118)	(0.0078, 0.0172, 0.0311)	(0.0056, 0.0236, 0.0553)	(0.0036, 0.0065, 0.0102)	(0.0067, 0.0197, 0.0378)	(0.0089, 0.0125, 0.0165)	(0.0001, 0.0013, 0.0035)	(0.0005, 0.0029, 0.0067)	(0.0037, 0.0069, 0.011)	(0.0015, 0.0024, 0.0036)	(0.0079, 0.0107, 0.0138)	(0.0067, 0.0089, 0.0115)	(0.0033, 0.007, 0.0119)	(0.0011, 0.0032, 0.0068)	(0.0014, 0.0037, 0.0071)	(0.0056, 0.0099, 0.0153)	(0.0014, 0.0036, 0.0069)	(0.0025, 0.004, 0.0057)	(0.0021, 0.0066, 0.013)	(0.0012, 0.004, 0.0076)	(0.0084, 0.0141, 0.0209)
ENSG00000135750	(0.1338, 0.1977, 0.272)	(0.0131, 0.0234, 0.0364)	(0.0521, 0.0952, 0.1466)	(0.0401, 0.0719, 0.1151)	(0.0268, 0.0723, 0.1382)	(0.0331, 0.0558, 0.0843)	VG Unavailable	(0.0103, 0.0228, 0.0413)	(0.0012, 0.0045, 0.0101)	(0.0019, 0.0081, 0.0186)	(0.0024, 0.0074, 0.0152)	(0.0087, 0.0119, 0.0149)	(0.0135, 0.0186, 0.0245)	(0.004, 0.0075, 0.0124)	(0.0028, 0.0057, 0.0096)	(0.0069, 0.0139, 0.0243)	(0.0089, 0.0227, 0.042)	(0.0024, 0.0068, 0.0136)	(0.0, 0.0024, 0.0104)	(0.0077, 0.0228, 0.0462)	(0.0175, 0.0351, 0.0577)	(0.0048, 0.031, 0.0817)	(0.0065, 0.0116, 0.0174)	(0.0354, 0.0724, 0.121)	(0.0048, 0.0075, 0.0111)	(0.0217, 0.0612, 0.1181)	(0.0086, 0.02, 0.037)	(0.0089, 0.0122, 0.0161)	(0.0481, 0.0712, 0.1004)	(0.0001, 0.008, 0.0278)	(0.0963, 0.1583, 0.2449)	(0.0106, 0.0214, 0.0356)	(0.0084, 0.0163, 0.027)	VG Unavailable	(0.0398, 0.0597, 0.0848)	(0.0386, 0.0615, 0.0897)	(0.0034, 0.0157, 0.0369)	(0.0173, 0.0307, 0.0476)	(0.0052, 0.0085, 0.0125)	(0.0177, 0.023, 0.0292)	(0.0217, 0.0279, 0.0343)	(0.0016, 0.0069, 0.0157)	(0.0151, 0.0292, 0.0488)	VG Unavailable	(0.0089, 0.0139, 0.0208)	(0.0, 0.0055, 0.0285)	(0.0136, 0.0216, 0.0323)	(0.0376, 0.0708, 0.1149)	(0.0066, 0.0137, 0.0236)	VG Unavailable
ENSG00000135763	(0.0066, 0.0102, 0.0141)	(0.0032, 0.0059, 0.0093)	(0.0014, 0.0054, 0.0126)	(0.0037, 0.0084, 0.0153)	(0.0004, 0.0037, 0.0102)	(0.006, 0.0105, 0.0168)	(0.0, 0.0148, 0.0615)	(0.0063, 0.0107, 0.0163)	(0.0015, 0.0093, 0.0265)	(0.0083, 0.0257, 0.0533)	(0.0035, 0.0125, 0.0263)	(0.0011, 0.0053, 0.0125)	(0.0012, 0.0055, 0.0139)	(0.0002, 0.0047, 0.0149)	(0.0006, 0.0064, 0.0185)	(0.018, 0.0334, 0.0563)	(0.0066, 0.0172, 0.0325)	(0.0042, 0.0127, 0.0257)	(0.0003, 0.0057, 0.0172)	(0.0001, 0.0049, 0.0189)	(0.0, 0.0007, 0.0298)	(0.0048, 0.0104, 0.0187)	(0.0002, 0.0027, 0.0079)	(0.0041, 0.0087, 0.0152)	(0.001, 0.003, 0.006)	(0.0019, 0.0052, 0.0096)	(0.0008, 0.0021, 0.0038)	(0.0032, 0.0088, 0.0179)	(0.0016, 0.0065, 0.0155)	(0.0012, 0.0159, 0.047)	(0.0013, 0.0034, 0.0068)	(0.008, 0.0187, 0.0348)	(0.0073, 0.0114, 0.0166)	(0.0054, 0.008, 0.0109)	(0.0027, 0.0053, 0.0088)	(0.0, 0.0008, 0.0113)	(0.0023, 0.0076, 0.0164)	(0.008, 0.0159, 0.0263)	(0.0025, 0.0055, 0.01)	(0.0072, 0.0111, 0.0162)	(0.0084, 0.0134, 0.0195)	(0.0032, 0.0094, 0.02)	(0.0019, 0.0073, 0.0161)	(0.0021, 0.0063, 0.0123)	(0.0, 0.0022, 0.0073)	(0.0, 0.0007, 0.0033)	(0.0096, 0.0145, 0.0199)	(0.0001, 0.0043, 0.0134)	(0.0, 0.002, 0.0156)	(0.0368, 0.0616, 0.0939)
ENSG00000135766	(0.0793, 0.0953, 0.1124)	(0.0481, 0.0612, 0.0741)	(0.0432, 0.0645, 0.0862)	(0.0437, 0.0581, 0.0761)	(0.0297, 0.0458, 0.0673)	(0.0452, 0.0567, 0.0698)	(0.0045, 0.0388, 0.1082)	(0.0624, 0.0789, 0.0974)	(0.0085, 0.0218, 0.042)	(0.0237, 0.0512, 0.0959)	(0.0103, 0.0241, 0.0437)	(0.0247, 0.038, 0.0539)	(0.0375, 0.0589, 0.0846)	(0.0208, 0.0361, 0.0571)	(0.007, 0.0201, 0.0401)	(0.0049, 0.0187, 0.041)	(0.0228, 0.0464, 0.0793)	(0.0029, 0.0121, 0.0288)	(0.013, 0.0306, 0.0576)	(0.0261, 0.0587, 0.1031)	(0.0371, 0.0651, 0.1015)	(0.0484, 0.0666, 0.0895)	(0.0328, 0.0453, 0.0593)	(0.0409, 0.0561, 0.0724)	(0.0389, 0.0513, 0.066)	(0.0455, 0.06, 0.0754)	(0.0096, 0.0167, 0.0269)	(0.0559, 0.0709, 0.0899)	(0.033, 0.0473, 0.0627)	(0.0288, 0.065, 0.1183)	(0.1034, 0.1524, 0.2113)	(0.0112, 0.0236, 0.0413)	(0.0572, 0.073, 0.0907)	(0.0526, 0.0626, 0.074)	(0.0643, 0.0773, 0.0928)	(0.05, 0.0743, 0.1049)	(0.039, 0.0541, 0.0705)	(0.0441, 0.0643, 0.0909)	(0.0473, 0.0666, 0.0892)	(0.0863, 0.1037, 0.1233)	(0.0895, 0.1076, 0.1269)	(0.0318, 0.0532, 0.0784)	(0.0397, 0.0627, 0.0921)	(0.0315, 0.0481, 0.0688)	(0.0301, 0.0475, 0.0697)	(0.0673, 0.0841, 0.1072)	(0.0417, 0.0535, 0.0661)	(0.0261, 0.0444, 0.0652)	(0.0423, 0.064, 0.0912)	(0.0328, 0.0406, 0.0489)
ENSG00000135773	VG Unavailable	VG Unavailable	(0.3057, 0.4617, 0.6431)	(0.0727, 0.1078, 0.1493)	(0.0644, 0.0999, 0.143)	(0.0739, 0.1067, 0.1432)	VG Unavailable	(0.1338, 0.2019, 0.28)	(0.0804, 0.1191, 0.1686)	(0.1161, 0.1642, 0.222)	(0.0533, 0.0758, 0.1024)	(0.0298, 0.0497, 0.0751)	(0.017, 0.0326, 0.0542)	(0.0661, 0.0929, 0.1264)	(0.077, 0.1119, 0.156)	(0.0752, 0.1076, 0.144)	(0.0771, 0.1087, 0.1456)	(0.0715, 0.1016, 0.1386)	(0.1094, 0.1512, 0.201)	(0.0689, 0.0983, 0.1355)	(0.1052, 0.149, 0.1938)	(0.0467, 0.0718, 0.1019)	(0.0804, 0.099, 0.1203)	(0.0394, 0.0688, 0.1032)	(0.0703, 0.1412, 0.2351)	(0.041, 0.0683, 0.1019)	VG Unavailable	(0.0296, 0.0433, 0.0601)	(0.0133, 0.0275, 0.0437)	VG Unavailable	VG Unavailable	VG Unavailable	(0.2216, 0.2629, 0.3106)	(0.0524, 0.0688, 0.0881)	(0.0554, 0.0683, 0.0822)	VG Unavailable	VG Unavailable	(0.1643, 0.2371, 0.3267)	VG Unavailable	VG Unavailable	VG Unavailable	(0.2706, 0.3746, 0.5165)	(0.0332, 0.0485, 0.0659)	VG Unavailable	(0.0227, 0.0283, 0.0352)	VG Unavailable	VG Unavailable	VG Unavailable	(0.0466, 0.1049, 0.1883)	VG Unavailable
ENSG00000135775	(0.0087, 0.012, 0.0156)	(0.0059, 0.0094, 0.0135)	(0.0023, 0.0046, 0.0077)	(0.0088, 0.0128, 0.0178)	(0.0064, 0.011, 0.0165)	(0.0079, 0.0116, 0.0155)	(0.0009, 0.0095, 0.0303)	(0.0082, 0.0116, 0.0161)	(0.0006, 0.0064, 0.0171)	(0.0004, 0.0071, 0.0208)	(0.0009, 0.0056, 0.0142)	(0.0047, 0.0071, 0.01)	(0.0035, 0.006, 0.0091)	(0.0041, 0.0094, 0.0168)	(0.0013, 0.0059, 0.0138)	(0.0064, 0.0164, 0.0282)	(0.0, 0.0, 0.0089)	(0.0066, 0.0147, 0.0253)	(0.001, 0.0073, 0.0199)	(0.005, 0.0153, 0.0314)	(0.0117, 0.0238, 0.0399)	(0.0074, 0.0115, 0.017)	(0.0019, 0.0037, 0.0058)	(0.0102, 0.0156, 0.0222)	(0.0059, 0.0093, 0.0139)	(0.0078, 0.0117, 0.0162)	(0.0008, 0.0029, 0.0062)	(0.0046, 0.0078, 0.0121)	(0.0041, 0.0081, 0.0137)	(0.0, 0.0038, 0.0175)	(0.0, 0.0018, 0.0072)	(0.0035, 0.008, 0.0141)	(0.0069, 0.0101, 0.0138)	(0.0022, 0.0046, 0.0076)	(0.0089, 0.0119, 0.0151)	(0.0044, 0.0091, 0.0154)	(0.0041, 0.0077, 0.0128)	(0.0024, 0.0053, 0.0092)	(0.0026, 0.0055, 0.0094)	(0.006, 0.009, 0.0125)	(0.0049, 0.0074, 0.01)	(0.0023, 0.0061, 0.0111)	(0.0066, 0.0116, 0.0177)	(0.006, 0.0096, 0.0137)	(0.0048, 0.0083, 0.0128)	(0.0011, 0.0027, 0.0052)	(0.0043, 0.006, 0.0082)	(0.0027, 0.0072, 0.0128)	(0.0014, 0.0045, 0.0095)	(0.0139, 0.0234, 0.0363)
ENSG00000135776	(0.0057, 0.0092, 0.0133)	(0.003, 0.0065, 0.0113)	(0.0002, 0.0032, 0.0105)	(0.0035, 0.0071, 0.0121)	(0.0041, 0.009, 0.0149)	(0.0051, 0.0077, 0.0113)	VG Unavailable	(0.0044, 0.0086, 0.0145)	(0.0053, 0.0139, 0.0277)	(0.0016, 0.0098, 0.026)	(0.0, 0.0004, 0.0223)	(0.0007, 0.0027, 0.0065)	(0.0005, 0.0026, 0.0066)	(0.0, 0.0003, 0.0306)	(0.0018, 0.0073, 0.0169)	(0.0025, 0.0103, 0.0225)	(0.0003, 0.0051, 0.0167)	(0.0, 0.0, 0.0111)	(0.0018, 0.0088, 0.0226)	(0.0, 0.0048, 0.0214)	(0.0012, 0.01, 0.0273)	(0.0, 0.0008, 0.0048)	(0.001, 0.0035, 0.0076)	(0.0031, 0.0068, 0.0119)	(0.0002, 0.002, 0.0058)	(0.0027, 0.0055, 0.0093)	(0.0025, 0.0052, 0.0087)	(0.0001, 0.0026, 0.0078)	(0.0001, 0.0031, 0.01)	(0.0031, 0.0158, 0.0361)	(0.0015, 0.0054, 0.0113)	(0.0, 0.0011, 0.0067)	(0.004, 0.0074, 0.0114)	(0.0029, 0.0058, 0.0098)	(0.0019, 0.0047, 0.0088)	(0.0024, 0.0102, 0.0227)	(0.0, 0.0024, 0.0105)	(0.0038, 0.0108, 0.0205)	(0.0001, 0.0035, 0.0105)	(0.0024, 0.0058, 0.0106)	(0.0055, 0.0101, 0.0162)	(0.0, 0.0021, 0.01)	(0.0, 0.0001, 0.0528)	(0.0005, 0.0032, 0.0076)	(0.0008, 0.0046, 0.0117)	(0.0009, 0.0061, 0.0154)	(0.0042, 0.0078, 0.0129)	(0.0, 0.0014, 0.0118)	(0.0005, 0.0049, 0.0142)	(0.013, 0.0232, 0.0381)
ENSG00000135778	(0.0993, 0.1214, 0.1456)	(0.0706, 0.0888, 0.108)	(0.0898, 0.1209, 0.1565)	(0.0672, 0.0879, 0.1129)	(0.0364, 0.054, 0.076)	(0.0665, 0.0843, 0.1032)	(0.0093, 0.0466, 0.1117)	(0.0733, 0.0934, 0.1154)	(0.0191, 0.0312, 0.0465)	(0.0266, 0.0449, 0.0683)	(0.0242, 0.0371, 0.0529)	(0.0063, 0.0131, 0.0213)	(0.0042, 0.0095, 0.0168)	(0.0106, 0.0173, 0.0252)	(0.0185, 0.029, 0.0415)	(0.0135, 0.0233, 0.035)	(0.0324, 0.0491, 0.0686)	(0.0247, 0.037, 0.0519)	(0.0174, 0.0275, 0.0406)	(0.0155, 0.0281, 0.0441)	(0.0054, 0.0117, 0.0214)	(0.0573, 0.0763, 0.0985)	(0.0746, 0.0954, 0.1177)	(0.0504, 0.0668, 0.0854)	(0.0828, 0.1031, 0.1246)	(0.0445, 0.057, 0.0718)	(0.1147, 0.1378, 0.1636)	(0.0724, 0.0915, 0.1121)	(0.1157, 0.1459, 0.1826)	(0.0224, 0.0468, 0.0799)	(0.0668, 0.096, 0.131)	(0.0306, 0.0494, 0.0709)	(0.0587, 0.0733, 0.0897)	(0.1364, 0.161, 0.185)	(0.0556, 0.0697, 0.0873)	(0.0492, 0.0703, 0.0982)	(0.0546, 0.0779, 0.1025)	(0.0403, 0.0601, 0.0828)	(0.0299, 0.0432, 0.0606)	(0.0849, 0.1048, 0.1279)	(0.0777, 0.0937, 0.1122)	(0.0435, 0.0688, 0.0997)	(0.0506, 0.0746, 0.1029)	(0.0431, 0.0637, 0.0854)	(0.0624, 0.0845, 0.109)	(0.0602, 0.0768, 0.0938)	(0.0501, 0.0625, 0.0753)	(0.0241, 0.0395, 0.0597)	(0.0323, 0.0497, 0.0723)	(0.2106, 0.2631, 0.327)
ENSG00000135801	(0.003, 0.0044, 0.0062)	(0.0038, 0.0057, 0.0081)	(0.001, 0.0052, 0.0119)	(0.0022, 0.0038, 0.0058)	(0.0018, 0.0038, 0.0067)	(0.0029, 0.0042, 0.0056)	(0.0, 0.0007, 0.0256)	(0.0035, 0.0061, 0.0091)	(0.0012, 0.0069, 0.0169)	(0.0007, 0.0067, 0.0199)	(0.0004, 0.0046, 0.0122)	(0.0017, 0.0055, 0.0116)	(0.0, 0.0, 0.0208)	(0.003, 0.0087, 0.0168)	(0.0007, 0.0046, 0.0126)	(0.0018, 0.0085, 0.0195)	(0.0007, 0.0056, 0.0152)	(0.0002, 0.0038, 0.0118)	(0.0066, 0.0147, 0.0272)	(0.0, 0.0054, 0.0224)	(0.0026, 0.0096, 0.0208)	(0.0013, 0.0031, 0.0059)	(0.0015, 0.0036, 0.0064)	(0.0022, 0.0041, 0.0067)	(0.0015, 0.0036, 0.0059)	(0.0021, 0.0037, 0.0058)	(0.0009, 0.0022, 0.0039)	(0.0004, 0.0028, 0.0074)	(0.0039, 0.0078, 0.0132)	(0.0025, 0.0123, 0.0315)	(0.001, 0.0032, 0.0066)	(0.0035, 0.0095, 0.0185)	(0.0024, 0.0043, 0.0067)	(0.0031, 0.0049, 0.0071)	(0.0051, 0.0077, 0.0108)	(0.0008, 0.0039, 0.0097)	(0.0015, 0.0056, 0.0115)	(0.0007, 0.0033, 0.0077)	(0.0009, 0.0041, 0.0087)	(0.0037, 0.0065, 0.01)	(0.0061, 0.0088, 0.0121)	(0.0, 0.0, 0.0026)	(0.0028, 0.0071, 0.0122)	(0.0042, 0.0079, 0.0128)	(0.0011, 0.0033, 0.0065)	(0.0013, 0.0039, 0.0079)	(0.0044, 0.0067, 0.0095)	(0.0, 0.0022, 0.009)	(0.0003, 0.0034, 0.0105)	(0.0136, 0.0231, 0.0362)
ENSG00000135821	(0.0032, 0.0037, 0.0043)	(0.0036, 0.0043, 0.005)	(0.0034, 0.0046, 0.0061)	(0.0027, 0.0034, 0.0041)	(0.0044, 0.0058, 0.0074)	(0.0042, 0.005, 0.0057)	(0.0003, 0.0009, 0.0021)	(0.004, 0.0048, 0.0058)	(0.001, 0.0015, 0.002)	(0.0016, 0.0024, 0.0033)	(0.0019, 0.0025, 0.0033)	(0.0012, 0.0016, 0.0022)	(0.0012, 0.0019, 0.0027)	(0.0014, 0.0018, 0.0024)	(0.0016, 0.0023, 0.003)	(0.0013, 0.0018, 0.0024)	(0.0015, 0.0021, 0.0028)	(0.0014, 0.0019, 0.0025)	(0.0016, 0.0022, 0.0029)	(0.0012, 0.0018, 0.0026)	(0.0011, 0.0017, 0.0024)	(0.0036, 0.0047, 0.0058)	(0.0032, 0.0039, 0.0048)	(0.0047, 0.0057, 0.0071)	(0.0039, 0.0048, 0.0057)	(0.0054, 0.0064, 0.0076)	(0.0096, 0.0112, 0.0131)	(0.0033, 0.0041, 0.0051)	(0.003, 0.0039, 0.0048)	(0.0003, 0.0009, 0.0019)	(0.0648, 0.0926, 0.1227)	(0.0011, 0.0018, 0.0026)	(0.0025, 0.0031, 0.0036)	VG Unavailable	(0.0021, 0.0025, 0.0029)	(0.0047, 0.0062, 0.008)	(0.0065, 0.0083, 0.0102)	(0.0017, 0.0024, 0.0031)	(0.0031, 0.0041, 0.0054)	(0.0038, 0.0045, 0.0053)	(0.0043, 0.005, 0.0058)	(0.002, 0.0029, 0.0039)	(0.0026, 0.0037, 0.005)	(0.0029, 0.0038, 0.0048)	(0.0014, 0.0018, 0.0021)	(0.0007, 0.0009, 0.0012)	(0.0027, 0.0033, 0.0038)	(0.0017, 0.0027, 0.0038)	(nan, nan, nan)	(0.0032, 0.0037, 0.0043)
ENSG00000135823	(0.0035, 0.0056, 0.0082)	(0.0022, 0.0047, 0.0082)	(0.0, 0.0006, 0.0097)	(0.0022, 0.0046, 0.0078)	(0.0022, 0.0057, 0.0106)	(0.0037, 0.006, 0.0089)	(0.0, 0.0024, 0.0237)	(0.0014, 0.0034, 0.0065)	(0.0066, 0.0139, 0.0227)	(0.0123, 0.0224, 0.0364)	(0.0106, 0.0181, 0.0275)	(0.0029, 0.0055, 0.0089)	(0.0005, 0.002, 0.0045)	(0.0003, 0.0028, 0.0077)	(0.0038, 0.0079, 0.0136)	(0.0148, 0.0239, 0.0364)	(0.0037, 0.0097, 0.0187)	(0.0062, 0.0119, 0.0192)	(0.0104, 0.0194, 0.0311)	(0.008, 0.0191, 0.0345)	(0.013, 0.0252, 0.0417)	(0.0019, 0.0052, 0.0104)	(0.0021, 0.0055, 0.0098)	(0.005, 0.0087, 0.0139)	(0.0013, 0.0026, 0.0044)	(0.0021, 0.0045, 0.0082)	(0.0004, 0.0016, 0.0038)	(0.0035, 0.0076, 0.0136)	(0.0026, 0.0085, 0.0173)	(0.0001, 0.0072, 0.026)	(0.0015, 0.0035, 0.0067)	(0.0093, 0.0245, 0.0477)	(0.0053, 0.0074, 0.0104)	(0.0088, 0.0149, 0.0239)	(0.0018, 0.0033, 0.0051)	(0.0027, 0.0065, 0.0119)	(0.0, 0.0009, 0.0196)	(0.0009, 0.0037, 0.0084)	(0.0028, 0.0076, 0.0143)	(0.0032, 0.0051, 0.0074)	(0.0062, 0.0085, 0.0111)	(0.0015, 0.0051, 0.011)	(0.0, 0.0011, 0.0071)	(0.0015, 0.0054, 0.0113)	(0.0068, 0.0134, 0.0225)	(0.0028, 0.0059, 0.0101)	(0.0016, 0.0032, 0.0052)	(0.0003, 0.0031, 0.0085)	(0.0015, 0.0044, 0.0083)	(0.0071, 0.0102, 0.0136)
ENSG00000135824	VG Unavailable	VG Unavailable	VG Unavailable	VG Unavailable	VG Unavailable	VG Unavailable	VG Unavailable	VG Unavailable	(0.0, 0.0, 0.0127)	(0.0008, 0.0168, 0.0534)	(0.0005, 0.0026, 0.0064)	(0.0001, 0.0036, 0.0115)	(0.0, 0.006, 0.0224)	(0.0003, 0.0112, 0.0385)	(0.0027, 0.0218, 0.0583)	(0.0024, 0.033, 0.1042)	(0.0, 0.001, 0.0181)	(0.0, 0.0, 0.0045)	(0.0005, 0.0038, 0.0098)	(0.0004, 0.0082, 0.0266)	(0.0042, 0.0243, 0.0616)	VG Unavailable	VG Unavailable	VG Unavailable	VG Unavailable	VG Unavailable	VG Unavailable	VG Unavailable	VG Unavailable	VG Unavailable	VG Unavailable	VG Unavailable	VG Unavailable	VG Unavailable	VG Unavailable	VG Unavailable	VG Unavailable	VG Unavailable	(0.0147, 0.0551, 0.129)	VG Unavailable	VG Unavailable	VG Unavailable	VG Unavailable	VG Unavailable	VG Unavailable	(0.0001, 0.01, 0.0361)	(0.0901, 0.1309, 0.1773)	VG Unavailable	VG Unavailable	VG Unavailable
ENSG00000135828	(0.0063, 0.0093, 0.0131)	(0.0019, 0.0042, 0.0076)	(0.007, 0.012, 0.0184)	(0.0076, 0.0123, 0.0173)	(0.0029, 0.0067, 0.0125)	(0.0088, 0.0132, 0.0183)	(0.0004, 0.007, 0.0254)	(0.004, 0.0074, 0.012)	(0.0166, 0.0325, 0.0546)	(0.0044, 0.0154, 0.0345)	(0.0013, 0.0059, 0.0148)	(0.0333, 0.063, 0.1012)	(0.0513, 0.0984, 0.1671)	(0.006, 0.0149, 0.0275)	(0.0185, 0.0348, 0.0585)	(0.0051, 0.017, 0.0362)	(0.0, 0.0022, 0.0152)	(0.0005, 0.0048, 0.0126)	(0.0013, 0.0075, 0.0182)	(0.0011, 0.0113, 0.0329)	(0.0071, 0.0175, 0.0323)	(0.0049, 0.0085, 0.0135)	(0.0033, 0.0059, 0.0093)	(0.0038, 0.0069, 0.0114)	(0.0058, 0.0091, 0.0126)	(0.0069, 0.0107, 0.0148)	(0.0006, 0.0025, 0.0054)	(0.0021, 0.0063, 0.0119)	(0.0077, 0.0151, 0.0252)	(0.0018, 0.0098, 0.0235)	(0.0019, 0.0056, 0.0119)	(0.0003, 0.0072, 0.0239)	(0.0073, 0.0108, 0.0151)	(0.0353, 0.0516, 0.0696)	(0.0077, 0.0108, 0.0143)	(0.0015, 0.0041, 0.0081)	(0.0141, 0.0253, 0.0396)	(0.0022, 0.0053, 0.0096)	(0.0014, 0.004, 0.0076)	(0.0057, 0.0095, 0.0141)	(0.0079, 0.012, 0.0167)	(0.0007, 0.0043, 0.0106)	(0.0041, 0.0086, 0.0146)	(0.0001, 0.0013, 0.004)	(0.0025, 0.0059, 0.0106)	(0.0014, 0.006, 0.0141)	(0.0028, 0.0046, 0.0066)	(0.0002, 0.0029, 0.0093)	(0.0034, 0.0078, 0.0143)	(0.0076, 0.0107, 0.014)
ENSG00000135829	(0.0045, 0.0074, 0.011)	(0.0021, 0.0042, 0.007)	(0.0006, 0.0031, 0.0075)	(0.0026, 0.0055, 0.0091)	(0.0012, 0.0044, 0.0102)	(0.0047, 0.0078, 0.0114)	VG Unavailable	(0.0046, 0.0084, 0.0134)	(0.0004, 0.0076, 0.0252)	(0.0, 0.0008, 0.0213)	(0.0006, 0.0049, 0.0136)	(0.0001, 0.002, 0.0071)	(0.0026, 0.0069, 0.0135)	(0.0, 0.0, 0.0406)	(0.0046, 0.0141, 0.0295)	(0.0011, 0.0092, 0.026)	(0.0016, 0.0082, 0.0203)	(0.0026, 0.0096, 0.0213)	(0.0, 0.0027, 0.0118)	(0.0048, 0.0281, 0.0653)	(0.006, 0.0188, 0.0399)	(0.0012, 0.0039, 0.0077)	(0.0022, 0.0048, 0.0086)	(0.0016, 0.0043, 0.0082)	(0.0021, 0.0043, 0.0073)	(0.0025, 0.0048, 0.008)	(0.0004, 0.0014, 0.0029)	(0.0013, 0.0044, 0.0086)	(0.0, 0.0001, 0.0229)	(0.0, 0.0024, 0.0102)	(0.0, 0.0009, 0.0032)	(0.0073, 0.017, 0.031)	(0.0041, 0.0071, 0.0108)	(0.002, 0.0046, 0.0082)	(0.0045, 0.0072, 0.0107)	(0.0, 0.0, 0.0035)	(0.0036, 0.0089, 0.0167)	(0.0034, 0.0078, 0.0146)	(0.0044, 0.0114, 0.0211)	(0.0012, 0.0027, 0.0051)	(0.0074, 0.0113, 0.0163)	(0.0003, 0.003, 0.0083)	(0.0, 0.0011, 0.0045)	(0.0006, 0.003, 0.0075)	(0.0, 0.0016, 0.0054)	(0.0008, 0.0024, 0.0048)	(0.0041, 0.0069, 0.01)	(0.0004, 0.0028, 0.0077)	(0.0011, 0.0039, 0.0086)	(0.0058, 0.0102, 0.0158)
ENSG00000135835	(0.0042, 0.006, 0.0083)	(0.0044, 0.0072, 0.0104)	(0.0, 0.004, 0.0187)	(0.0042, 0.0064, 0.0092)	(0.0026, 0.005, 0.0085)	(0.0047, 0.0067, 0.0092)	(0.0, 0.0047, 0.0174)	(0.0039, 0.0065, 0.0099)	(0.0044, 0.0086, 0.0152)	(0.0045, 0.0117, 0.0212)	(0.0042, 0.0095, 0.0168)	(0.0023, 0.0034, 0.0047)	(0.0023, 0.0037, 0.0054)	(0.0046, 0.0078, 0.0116)	(0.0028, 0.0064, 0.0111)	(0.0092, 0.0169, 0.0262)	(0.0073, 0.0147, 0.0247)	(0.004, 0.0097, 0.0177)	(0.0035, 0.0092, 0.0177)	(0.0097, 0.0207, 0.0352)	(0.0113, 0.024, 0.0407)	(0.0028, 0.0046, 0.0068)	(0.0035, 0.0064, 0.01)	(0.0038, 0.0055, 0.0077)	(0.0053, 0.0094, 0.0149)	(0.003, 0.0045, 0.0062)	(0.0009, 0.0027, 0.0051)	(0.0027, 0.0048, 0.0075)	(0.0047, 0.0078, 0.0121)	(0.0027, 0.008, 0.0161)	(0.0087, 0.0168, 0.028)	VG Unavailable	(0.0042, 0.0065, 0.0098)	(0.0076, 0.0131, 0.0201)	(0.0028, 0.004, 0.0054)	(0.0035, 0.0067, 0.0108)	(0.0169, 0.0325, 0.0536)	(0.0014, 0.0034, 0.0067)	(0.0024, 0.0061, 0.0116)	(0.0028, 0.006, 0.0108)	(0.006, 0.0097, 0.0143)	(0.0003, 0.0053, 0.0166)	(0.0027, 0.0066, 0.0128)	(0.0046, 0.0097, 0.0161)	(0.0018, 0.0048, 0.0092)	(0.001, 0.0032, 0.0073)	(0.0086, 0.0105, 0.0128)	(0.0004, 0.0021, 0.0047)	(0.0021, 0.0054, 0.0098)	(0.0231, 0.0338, 0.0474)
ENSG00000135837	(0.0043, 0.0068, 0.0095)	(0.001, 0.003, 0.0057)	(0.0029, 0.0089, 0.0178)	(0.0003, 0.0023, 0.0061)	(0.0049, 0.01, 0.0169)	(0.0048, 0.0074, 0.0112)	(0.0, 0.0012, 0.0596)	(0.0012, 0.0033, 0.0066)	(0.0, 0.0048, 0.0192)	(0.0, 0.0, 0.0095)	(0.0014, 0.0071, 0.0164)	(0.0001, 0.0014, 0.005)	(0.005, 0.0118, 0.0229)	(0.0014, 0.006, 0.0137)	(0.0, 0.0035, 0.0163)	(0.0025, 0.0112, 0.0278)	(0.0047, 0.0149, 0.0318)	(0.0073, 0.0156, 0.0268)	(0.0015, 0.0091, 0.0231)	(0.0, 0.0021, 0.0127)	(0.0056, 0.0138, 0.0265)	(0.0023, 0.0054, 0.0097)	(0.0027, 0.0061, 0.0105)	(0.0039, 0.0074, 0.0122)	(0.0024, 0.0053, 0.0098)	(0.0013, 0.0038, 0.0073)	(0.0001, 0.0013, 0.004)	(0.0005, 0.0031, 0.0078)	(0.0003, 0.0034, 0.0103)	(0.0, 0.0017, 0.0261)	(0.0002, 0.0016, 0.004)	(0.0032, 0.0139, 0.032)	(0.0031, 0.0057, 0.0092)	(0.0005, 0.0016, 0.0029)	(0.0054, 0.0081, 0.0111)	(0.0, 0.0005, 0.0057)	(0.0, 0.0, 0.014)	(0.0149, 0.0239, 0.0344)	(0.0029, 0.0061, 0.0109)	(0.0023, 0.0047, 0.0078)	(0.0012, 0.0029, 0.0053)	(0.0011, 0.006, 0.0149)	(0.0, 0.001, 0.0077)	(0.0013, 0.0054, 0.0124)	(0.0, 0.0008, 0.0073)	(0.0002, 0.0009, 0.0022)	(0.0026, 0.005, 0.0082)	(0.0006, 0.004, 0.0112)	(0.0, 0.0014, 0.0087)	(0.0116, 0.0184, 0.0269)
ENSG00000135838	(0.0071, 0.0119, 0.0174)	(0.0095, 0.0171, 0.0252)	(0.0049, 0.0126, 0.0251)	(0.0143, 0.0265, 0.0433)	(0.0076, 0.0192, 0.0356)	(0.0007, 0.0086, 0.0252)	VG Unavailable	(0.0118, 0.0227, 0.0375)	(0.0, 0.0023, 0.0171)	(0.0097, 0.0305, 0.0633)	(0.0124, 0.0248, 0.0439)	(0.0, 0.0078, 0.0636)	(0.0097, 0.0554, 0.1315)	(0.0036, 0.0141, 0.0296)	(0.0163, 0.0377, 0.0689)	(0.0071, 0.0227, 0.0471)	(0.0074, 0.0198, 0.0372)	(0.0086, 0.0196, 0.0351)	(0.0136, 0.0274, 0.0448)	(0.0002, 0.0043, 0.0129)	(0.0071, 0.0219, 0.0474)	(0.0112, 0.0262, 0.0472)	(0.0135, 0.0249, 0.0389)	(0.0133, 0.0275, 0.0467)	(0.0077, 0.014, 0.0228)	(0.0089, 0.0175, 0.0284)	(0.0143, 0.0278, 0.0444)	(0.011, 0.0272, 0.0532)	(0.0078, 0.0272, 0.0609)	(0.0, 0.0025, 0.0124)	(0.031, 0.0722, 0.1284)	(0.0137, 0.0285, 0.0504)	(0.0122, 0.0174, 0.0237)	(0.0202, 0.0441, 0.0718)	(0.0107, 0.0189, 0.0293)	(0.0008, 0.0202, 0.0688)	(0.0091, 0.0274, 0.0556)	(0.01, 0.0288, 0.0569)	(0.0038, 0.0213, 0.0539)	(0.022, 0.0324, 0.0455)	(0.0218, 0.0341, 0.0494)	(0.0042, 0.018, 0.0398)	(0.0106, 0.0241, 0.0429)	(0.0046, 0.0084, 0.013)	(0.0088, 0.0226, 0.041)	(0.0012, 0.005, 0.0125)	(0.0158, 0.0284, 0.0439)	(0.0147, 0.0492, 0.1029)	(0.0152, 0.0333, 0.0602)	(0.0128, 0.0168, 0.0213)
ENSG00000135842	(0.007, 0.0088, 0.0106)	(0.0043, 0.0057, 0.0075)	(0.0181, 0.0254, 0.0347)	(0.0051, 0.0061, 0.0074)	(0.0058, 0.0076, 0.01)	(0.0062, 0.0073, 0.0085)	(0.002, 0.006, 0.0119)	(0.0045, 0.0059, 0.0077)	(0.0004, 0.0107, 0.0326)	(0.0062, 0.0203, 0.0426)	(0.0064, 0.0223, 0.0484)	(0.0327, 0.0607, 0.1007)	(0.0545, 0.0964, 0.1496)	(0.0183, 0.0397, 0.0712)	(0.0053, 0.0223, 0.0527)	(0.0041, 0.0153, 0.0324)	(0.0051, 0.0162, 0.033)	(0.0035, 0.013, 0.027)	(0.0027, 0.0157, 0.037)	(0.0009, 0.0087, 0.026)	(0.0007, 0.0059, 0.0161)	(0.0081, 0.0089, 0.0097)	(0.0046, 0.0059, 0.0074)	(0.0161, 0.0168, 0.0174)	(0.0063, 0.0077, 0.0093)	(0.0208, 0.0215, 0.0222)	(0.0179, 0.0218, 0.0263)	(0.0043, 0.0054, 0.0067)	(0.0036, 0.0048, 0.006)	(0.0001, 0.0057, 0.0168)	(0.0143, 0.0213, 0.0293)	(0.0035, 0.0132, 0.0285)	(0.0041, 0.0054, 0.0069)	(0.0074, 0.0091, 0.0107)	(0.008, 0.0099, 0.0118)	(0.0, 0.0014, 0.0124)	(0.0024, 0.0036, 0.005)	(0.0055, 0.0081, 0.0111)	(0.0122, 0.0212, 0.0318)	(0.0037, 0.0053, 0.0071)	(0.007, 0.009, 0.0112)	(0.0068, 0.0096, 0.0129)	(0.0088, 0.0139, 0.0203)	(0.0044, 0.007, 0.01)	(0.005, 0.0066, 0.0084)	(0.005, 0.0113, 0.0207)	(0.0068, 0.009, 0.0116)	(0.0069, 0.0105, 0.015)	(0.0052, 0.0088, 0.0134)	(0.0021, 0.0026, 0.0031)
ENSG00000135845	(0.0027, 0.0039, 0.0053)	(0.0039, 0.0058, 0.0082)	(0.0014, 0.0028, 0.0048)	(0.0023, 0.004, 0.0062)	(0.0037, 0.0062, 0.0096)	(0.0058, 0.0079, 0.0102)	(0.0, 0.0037, 0.0152)	(0.0028, 0.0044, 0.0063)	(0.0017, 0.0032, 0.0052)	(0.0023, 0.0044, 0.007)	(0.0012, 0.0023, 0.0038)	(0.0047, 0.0063, 0.0081)	(0.0058, 0.0078, 0.0101)	(0.0011, 0.002, 0.0031)	(0.0014, 0.0022, 0.0034)	(0.0018, 0.0032, 0.0048)	(0.0011, 0.002, 0.0032)	(0.0016, 0.0028, 0.0042)	(0.0014, 0.0027, 0.0043)	(0.001, 0.0024, 0.0042)	(0.0019, 0.0033, 0.005)	(0.0019, 0.0037, 0.0061)	(0.0023, 0.0039, 0.0059)	(0.0018, 0.0033, 0.0053)	(0.002, 0.0038, 0.0059)	(0.002, 0.0035, 0.0052)	(0.0002, 0.0008, 0.002)	(0.0035, 0.006, 0.0093)	(0.004, 0.007, 0.0104)	(0.0, 0.0008, 0.0093)	(0.0072, 0.0124, 0.0192)	(0.0041, 0.0088, 0.0157)	(0.0038, 0.0055, 0.0077)	(0.0075, 0.0103, 0.0137)	(0.0028, 0.0039, 0.0054)	(0.0006, 0.0022, 0.0048)	(0.0011, 0.003, 0.006)	(0.0034, 0.0062, 0.0096)	(0.0009, 0.0021, 0.0039)	(0.0018, 0.0027, 0.0038)	(0.0028, 0.0038, 0.005)	(0.0016, 0.0044, 0.0085)	(0.0006, 0.0021, 0.0046)	(0.0009, 0.0027, 0.0049)	(0.0021, 0.0038, 0.0063)	(0.0006, 0.0015, 0.0028)	(0.0031, 0.0045, 0.0062)	(0.0, 0.0011, 0.0035)	(0.0005, 0.0023, 0.0053)	(0.0499, 0.062, 0.0733)
ENSG00000135862	(0.001, 0.0012, 0.0014)	(0.0013, 0.0016, 0.002)	(0.001, 0.0016, 0.0022)	(0.0009, 0.0012, 0.0015)	(0.0007, 0.001, 0.0014)	(0.0014, 0.0016, 0.0019)	(0.0003, 0.0011, 0.0027)	(0.0012, 0.0015, 0.0019)	(0.0012, 0.0032, 0.0062)	(0.002, 0.0048, 0.0083)	(0.0005, 0.0014, 0.0029)	(0.0138, 0.0187, 0.0241)	(0.0151, 0.021, 0.0281)	(0.0013, 0.003, 0.0051)	(0.0021, 0.0042, 0.007)	(0.0054, 0.0098, 0.0159)	(0.0026, 0.005, 0.0083)	(0.0011, 0.0026, 0.0045)	(0.0007, 0.0022, 0.0044)	(0.0008, 0.0027, 0.0056)	(0.0025, 0.006, 0.011)	(0.0007, 0.001, 0.0012)	(0.0008, 0.0011, 0.0014)	(0.0014, 0.0018, 0.0023)	(0.0015, 0.0019, 0.0023)	(0.0015, 0.0018, 0.0022)	(0.0027, 0.0032, 0.0037)	(0.0015, 0.0019, 0.0024)	(0.0015, 0.0019, 0.0024)	(0.0013, 0.0028, 0.0049)	(0.0331, 0.0451, 0.0598)	(0.004, 0.0062, 0.009)	(0.0112, 0.013, 0.015)	(0.0009, 0.0012, 0.0015)	(0.006, 0.007, 0.0081)	(0.0036, 0.0051, 0.0068)	(0.0012, 0.0019, 0.0027)	(0.0012, 0.0018, 0.0025)	(0.009, 0.0119, 0.0152)	(0.0019, 0.0023, 0.0028)	(0.0016, 0.002, 0.0024)	(0.0017, 0.0027, 0.0039)	(0.0016, 0.0023, 0.0031)	(0.0093, 0.013, 0.0171)	(0.0017, 0.0022, 0.0027)	(0.0011, 0.0017, 0.0023)	(0.0009, 0.0011, 0.0013)	(0.0012, 0.0019, 0.0027)	(0.0014, 0.002, 0.0027)	(0.0845, 0.104, 0.1267)
ENSG00000135870	(0.0047, 0.0076, 0.0112)	(0.0034, 0.0064, 0.0105)	(0.0014, 0.0058, 0.0131)	(0.0017, 0.0049, 0.0092)	(0.0029, 0.0074, 0.0134)	(0.0085, 0.0129, 0.0178)	(0.0005, 0.0124, 0.0412)	(0.0028, 0.0056, 0.0092)	(0.0021, 0.0131, 0.032)	(0.0047, 0.0158, 0.0329)	(0.0, 0.0035, 0.0142)	(0.0013, 0.0038, 0.0079)	(0.0022, 0.0054, 0.0096)	(0.0013, 0.0079, 0.0195)	(0.0038, 0.0135, 0.0288)	(0.0097, 0.0239, 0.0432)	(0.0078, 0.0175, 0.0304)	(0.0042, 0.013, 0.0263)	(0.0, 0.005, 0.0166)	(0.0, 0.0043, 0.0211)	(0.0, 0.0015, 0.0164)	(0.0047, 0.0085, 0.014)	(0.0021, 0.005, 0.0088)	(0.0021, 0.0048, 0.0085)	(0.0025, 0.005, 0.0082)	(0.0019, 0.004, 0.0069)	(0.002, 0.0053, 0.0098)	(0.0016, 0.0047, 0.0097)	(0.003, 0.008, 0.0154)	(0.0015, 0.0142, 0.0373)	(0.0012, 0.004, 0.0085)	(0.0014, 0.007, 0.0167)	(0.0034, 0.0058, 0.009)	(0.0047, 0.0071, 0.0102)	(0.004, 0.0065, 0.0098)	(0.0003, 0.0031, 0.0084)	(0.0014, 0.0059, 0.0131)	(0.0049, 0.01, 0.0168)	(0.0005, 0.0035, 0.0094)	(0.0043, 0.0067, 0.0099)	(0.0042, 0.0065, 0.0093)	(0.0, 0.002, 0.0082)	(0.0, 0.0009, 0.007)	(0.003, 0.0063, 0.0108)	(0.0016, 0.0052, 0.011)	(0.0011, 0.0038, 0.0078)	(0.0011, 0.0029, 0.0057)	(0.001, 0.0048, 0.013)	(0.0006, 0.0046, 0.0124)	(0.0022, 0.0043, 0.0071)
ENSG00000135898	VG Unavailable	VG Unavailable	VG Unavailable	VG Unavailable	VG Unavailable	VG Unavailable	VG Unavailable	VG Unavailable	VG Unavailable	VG Unavailable	(0.0712, 0.1019, 0.1409)	VG Unavailable	VG Unavailable	(0.0407, 0.089, 0.1549)	(0.0894, 0.1733, 0.2857)	VG Unavailable	VG Unavailable	(0.0504, 0.0744, 0.1019)	(0.0466, 0.074, 0.1076)	VG Unavailable	VG Unavailable	VG Unavailable	VG Unavailable	VG Unavailable	VG Unavailable	VG Unavailable	VG Unavailable	VG Unavailable	VG Unavailable	VG Unavailable	(0.0302, 0.0424, 0.0566)	VG Unavailable	VG Unavailable	VG Unavailable	VG Unavailable	VG Unavailable	VG Unavailable	VG Unavailable	VG Unavailable	VG Unavailable	VG Unavailable	VG Unavailable	(0.0027, 0.0135, 0.0332)	(0.0139, 0.0251, 0.0395)	VG Unavailable	(0.0118, 0.018, 0.026)	VG Unavailable	VG Unavailable	VG Unavailable	(0.0527, 0.0786, 0.11)
ENSG00000135899	(0.0041, 0.0054, 0.0068)	(0.0063, 0.0079, 0.01)	(0.0007, 0.0028, 0.0061)	(0.003, 0.0047, 0.0069)	(0.0024, 0.0042, 0.0066)	(0.0061, 0.0081, 0.0103)	(0.0, 0.0, 0.0431)	(0.0044, 0.0061, 0.0079)	(0.0051, 0.0129, 0.0236)	(0.0068, 0.0154, 0.0266)	(0.0069, 0.0133, 0.0208)	(0.004, 0.014, 0.0308)	(0.0001, 0.0083, 0.0275)	(0.0075, 0.0143, 0.023)	(0.0091, 0.0181, 0.0318)	(0.0088, 0.0166, 0.0261)	(0.0038, 0.0088, 0.0165)	(0.0081, 0.0162, 0.0262)	(0.0066, 0.0134, 0.0223)	(0.0092, 0.0171, 0.0291)	(0.0054, 0.0101, 0.016)	(0.0026, 0.0044, 0.0067)	(0.0027, 0.0045, 0.0065)	(0.0039, 0.006, 0.0084)	(0.0018, 0.0036, 0.0059)	(0.0021, 0.0036, 0.0055)	(0.0033, 0.0049, 0.0068)	(0.0046, 0.0075, 0.0107)	(0.0081, 0.0122, 0.0172)	(0.0003, 0.0028, 0.0074)	(0.0056, 0.0076, 0.0102)	(0.0035, 0.0073, 0.0126)	(0.0029, 0.0039, 0.0051)	(0.0067, 0.0099, 0.0135)	(0.0035, 0.0048, 0.0061)	(0.0014, 0.0032, 0.0056)	(0.0017, 0.0045, 0.0084)	(0.0052, 0.0081, 0.0113)	(0.0021, 0.0047, 0.0083)	(0.0025, 0.0039, 0.0058)	(0.0058, 0.0078, 0.01)	(0.0009, 0.0028, 0.0056)	(0.0009, 0.0018, 0.0031)	(0.0017, 0.0026, 0.0037)	(0.0044, 0.0073, 0.0109)	(0.0004, 0.0026, 0.0067)	(0.0036, 0.005, 0.0067)	(0.0025, 0.0048, 0.0081)	(0.0016, 0.0042, 0.0077)	(0.004, 0.0048, 0.0057)
ENSG00000135900	(0.0124, 0.0167, 0.0213)	(0.0162, 0.0212, 0.0274)	(0.0215, 0.0297, 0.0394)	(0.0146, 0.0211, 0.0296)	(0.0133, 0.0215, 0.0325)	(0.0139, 0.0188, 0.0248)	(0.0019, 0.021, 0.0632)	(0.0153, 0.0212, 0.0278)	(0.0092, 0.0163, 0.025)	(0.0135, 0.0246, 0.0385)	(0.0073, 0.0129, 0.02)	(0.0212, 0.0315, 0.0437)	(0.0119, 0.0201, 0.0301)	(0.0122, 0.0195, 0.0279)	(0.0075, 0.0134, 0.0198)	(0.0089, 0.0155, 0.0232)	(0.0106, 0.0174, 0.0265)	(0.0089, 0.0149, 0.0233)	(0.0112, 0.0192, 0.0295)	(0.0086, 0.0177, 0.0298)	(0.0115, 0.023, 0.0394)	(0.0122, 0.0184, 0.026)	(0.016, 0.0216, 0.0273)	(0.013, 0.019, 0.0268)	(0.022, 0.0282, 0.0345)	(0.0125, 0.0173, 0.0232)	(0.0089, 0.012, 0.0156)	(0.0135, 0.0195, 0.0261)	(0.0107, 0.015, 0.0202)	(0.0073, 0.0182, 0.0353)	(0.0067, 0.0106, 0.0153)	(0.0154, 0.0231, 0.0327)	(0.0211, 0.0282, 0.0366)	(0.0143, 0.018, 0.0218)	(0.0158, 0.0217, 0.0278)	(0.008, 0.0161, 0.0265)	(0.0106, 0.0183, 0.0274)	(0.0112, 0.0183, 0.0274)	(0.0194, 0.0281, 0.0394)	(0.0175, 0.0232, 0.0296)	(0.0127, 0.0168, 0.0214)	(0.015, 0.0251, 0.0382)	(0.0116, 0.0192, 0.0287)	(0.0133, 0.0199, 0.027)	(0.0121, 0.0184, 0.0257)	(0.0146, 0.0198, 0.026)	(0.0211, 0.0273, 0.0341)	(0.0046, 0.0121, 0.0225)	(0.0105, 0.0194, 0.0311)	(0.0245, 0.0321, 0.0408)
ENSG00000135902	VG Unavailable	VG Unavailable	VG Unavailable	VG Unavailable	VG Unavailable	VG Unavailable	VG Unavailable	VG Unavailable	VG Unavailable	VG Unavailable	VG Unavailable	VG Unavailable	VG Unavailable	VG Unavailable	VG Unavailable	VG Unavailable	VG Unavailable	VG Unavailable	VG Unavailable	VG Unavailable	VG Unavailable	VG Unavailable	VG Unavailable	VG Unavailable	VG Unavailable	VG Unavailable	VG Unavailable	VG Unavailable	VG Unavailable	VG Unavailable	VG Unavailable	VG Unavailable	VG Unavailable	(0.0678, 0.0783, 0.0896)	VG Unavailable	VG Unavailable	VG Unavailable	VG Unavailable	VG Unavailable	VG Unavailable	VG Unavailable	(0.018, 0.0679, 0.1448)	VG Unavailable	VG Unavailable	VG Unavailable	VG Unavailable	VG Unavailable	VG Unavailable	VG Unavailable	VG Unavailable
ENSG00000135903	(0.0887, 0.1494, 0.2208)	VG Unavailable	VG Unavailable	VG Unavailable	VG Unavailable	(0.0696, 0.1103, 0.1539)	VG Unavailable	(0.0335, 0.0629, 0.1011)	VG Unavailable	VG Unavailable	VG Unavailable	(0.0, 0.0042, 0.016)	(0.0013, 0.0132, 0.0365)	VG Unavailable	VG Unavailable	VG Unavailable	VG Unavailable	VG Unavailable	VG Unavailable	VG Unavailable	(0.0031, 0.0277, 0.0735)	VG Unavailable	VG Unavailable	VG Unavailable	VG Unavailable	VG Unavailable	(0.0544, 0.0861, 0.1274)	VG Unavailable	VG Unavailable	VG Unavailable	VG Unavailable	VG Unavailable	VG Unavailable	(0.0121, 0.0269, 0.0491)	VG Unavailable	VG Unavailable	VG Unavailable	VG Unavailable	VG Unavailable	(0.0133, 0.0233, 0.0354)	(0.0141, 0.0271, 0.0444)	(0.0, 0.0, 0.0064)	VG Unavailable	VG Unavailable	VG Unavailable	(0.0134, 0.0281, 0.0483)	VG Unavailable	VG Unavailable	VG Unavailable	VG Unavailable
ENSG00000135905	(0.0075, 0.0105, 0.0139)	(0.0065, 0.0093, 0.0128)	(0.0046, 0.0081, 0.013)	(0.005, 0.0071, 0.0097)	(0.0055, 0.0085, 0.0124)	(0.0056, 0.0073, 0.0095)	(0.0, 0.0097, 0.0429)	(0.0059, 0.0099, 0.0142)	(0.0016, 0.0039, 0.0072)	(0.001, 0.0027, 0.0052)	(0.003, 0.0053, 0.0086)	(0.0046, 0.0109, 0.0199)	(0.0016, 0.0079, 0.0172)	(0.0012, 0.0028, 0.0055)	(0.0011, 0.0033, 0.0068)	(0.0029, 0.0047, 0.0068)	(0.002, 0.0038, 0.006)	(0.0007, 0.0019, 0.0035)	(0.0026, 0.0047, 0.0076)	(0.0028, 0.0051, 0.008)	(0.0042, 0.0061, 0.0086)	(0.0056, 0.0129, 0.0245)	(0.0006, 0.0029, 0.007)	(0.01, 0.0198, 0.0325)	(0.005, 0.0096, 0.0154)	(0.0073, 0.0146, 0.0249)	(0.0034, 0.0047, 0.0064)	(0.0049, 0.0118, 0.0223)	(0.0001, 0.0079, 0.0288)	(0.0023, 0.0104, 0.0264)	(0.0089, 0.0123, 0.0161)	(0.012, 0.0258, 0.044)	(0.0067, 0.009, 0.0115)	(0.0622, 0.0804, 0.1028)	(0.0046, 0.0066, 0.009)	(0.0032, 0.0053, 0.0082)	(0.0116, 0.0304, 0.0554)	(0.0081, 0.0173, 0.0301)	(0.0033, 0.0113, 0.0249)	(0.0063, 0.0103, 0.0149)	(0.0071, 0.0107, 0.0154)	(0.0031, 0.0093, 0.0192)	(0.0016, 0.0034, 0.006)	(0.0022, 0.0034, 0.0048)	(0.0015, 0.0065, 0.0159)	(0.0078, 0.0142, 0.0242)	(0.0077, 0.0114, 0.0162)	(0.005, 0.015, 0.0302)	(0.0068, 0.0127, 0.0206)	(0.0148, 0.0193, 0.024)
ENSG00000135912	(0.0027, 0.0049, 0.008)	(0.0009, 0.0027, 0.0057)	(0.0014, 0.0033, 0.0061)	(0.0055, 0.0094, 0.0141)	(0.0023, 0.0061, 0.0115)	(0.0047, 0.0087, 0.0135)	(0.0, 0.0029, 0.0162)	(0.0081, 0.0115, 0.0153)	(0.0031, 0.0105, 0.0209)	(0.0005, 0.0043, 0.0122)	(0.001, 0.0039, 0.0091)	(0.0023, 0.0053, 0.0096)	(0.0029, 0.0068, 0.0126)	(0.0, 0.0007, 0.0057)	(0.0015, 0.0057, 0.0128)	(0.0, 0.0, 0.0061)	(0.0049, 0.0104, 0.0183)	(0.0009, 0.0037, 0.009)	(0.0, 0.0019, 0.0089)	(0.0, 0.0013, 0.0109)	(0.0006, 0.0029, 0.0073)	(0.0023, 0.0052, 0.0093)	(0.0038, 0.0063, 0.0095)	(0.0016, 0.0043, 0.008)	(0.0028, 0.0047, 0.0074)	(0.0027, 0.0054, 0.009)	(0.0016, 0.0033, 0.0056)	(0.0023, 0.0052, 0.0094)	(0.0022, 0.0065, 0.0133)	(0.0, 0.0004, 0.0167)	(0.0045, 0.008, 0.0129)	(0.0297, 0.0433, 0.06)	(0.0017, 0.0032, 0.0049)	(0.0049, 0.0088, 0.0143)	(0.0057, 0.0073, 0.0091)	(0.0003, 0.0027, 0.007)	(0.0009, 0.0037, 0.0082)	(0.0022, 0.0043, 0.0073)	(0.0005, 0.0018, 0.0041)	(0.0013, 0.0027, 0.0044)	(0.0046, 0.0066, 0.0091)	(0.0015, 0.0044, 0.0089)	(0.0033, 0.008, 0.0146)	(0.0003, 0.0025, 0.0064)	(0.0034, 0.0067, 0.0109)	(0.0005, 0.0011, 0.002)	(0.0027, 0.0045, 0.0071)	(0.0, 0.0013, 0.0047)	(0.0016, 0.0039, 0.0076)	(0.0092, 0.0131, 0.018)
ENSG00000135913	(0.0139, 0.0229, 0.0348)	(0.0157, 0.0246, 0.0356)	(0.0129, 0.0264, 0.0472)	(0.0026, 0.0117, 0.0285)	(0.0061, 0.0216, 0.0442)	(0.0106, 0.0189, 0.0308)	VG Unavailable	(0.0145, 0.0259, 0.0408)	VG Unavailable	VG Unavailable	VG Unavailable	(0.0159, 0.0325, 0.0535)	(0.0, 0.0027, 0.0227)	VG Unavailable	VG Unavailable	VG Unavailable	VG Unavailable	VG Unavailable	VG Unavailable	VG Unavailable	(0.0293, 0.0715, 0.1344)	(0.0, 0.0, 0.0749)	(0.0131, 0.0242, 0.0391)	(0.0012, 0.0114, 0.0313)	(0.001, 0.0072, 0.0194)	(0.0161, 0.0309, 0.0507)	(0.0036, 0.01, 0.0204)	(0.0153, 0.0307, 0.0525)	VG Unavailable	VG Unavailable	(0.0023, 0.007, 0.0146)	(0.0053, 0.0229, 0.052)	(0.0154, 0.0253, 0.0365)	(0.0363, 0.0566, 0.0791)	(0.0068, 0.0148, 0.0249)	(0.0024, 0.0085, 0.02)	(0.0266, 0.0499, 0.0804)	(0.0041, 0.0159, 0.034)	(0.0, 0.0041, 0.0209)	(0.0147, 0.0231, 0.0338)	(0.0175, 0.0264, 0.0384)	(0.0071, 0.0218, 0.0451)	(0.0137, 0.0277, 0.0474)	(0.0006, 0.0121, 0.0353)	(0.0002, 0.0077, 0.0255)	(0.0027, 0.006, 0.0108)	(0.0243, 0.0359, 0.0503)	(0.0044, 0.0216, 0.0536)	(0.0135, 0.0311, 0.0566)	(0.0227, 0.0371, 0.0569)
ENSG00000135914	VG Unavailable	VG Unavailable	(0.0094, 0.0349, 0.0822)	VG Unavailable	VG Unavailable	VG Unavailable	VG Unavailable	VG Unavailable	VG Unavailable	VG Unavailable	VG Unavailable	VG Unavailable	VG Unavailable	VG Unavailable	VG Unavailable	VG Unavailable	VG Unavailable	VG Unavailable	VG Unavailable	VG Unavailable	VG Unavailable	(0.0035, 0.0399, 0.1261)	(0.0047, 0.025, 0.0635)	(0.4949, 0.8939, 1.3914)	VG Unavailable	(0.4717, 0.7125, 1.0171)	VG Unavailable	VG Unavailable	VG Unavailable	VG Unavailable	VG Unavailable	VG Unavailable	VG Unavailable	VG Unavailable	VG Unavailable	VG Unavailable	VG Unavailable	VG Unavailable	VG Unavailable	VG Unavailable	VG Unavailable	VG Unavailable	VG Unavailable	VG Unavailable	(0.0045, 0.0328, 0.0921)	VG Unavailable	VG Unavailable	VG Unavailable	VG Unavailable	VG Unavailable
ENSG00000135916	(0.0044, 0.0061, 0.0079)	(0.0044, 0.0059, 0.0079)	(0.0094, 0.0142, 0.0201)	(0.0089, 0.0113, 0.0138)	(0.0057, 0.0099, 0.0157)	(0.0113, 0.0141, 0.017)	(0.0002, 0.0019, 0.0054)	(0.0063, 0.0087, 0.0115)	(0.0042, 0.0059, 0.0078)	(0.0043, 0.0061, 0.0081)	(0.0047, 0.0064, 0.0083)	(0.0093, 0.0128, 0.017)	(0.0068, 0.0098, 0.0136)	(0.0041, 0.0052, 0.0067)	(0.0036, 0.0049, 0.0063)	(0.0036, 0.005, 0.0066)	(0.0026, 0.0036, 0.0047)	(0.0062, 0.008, 0.0102)	(0.0056, 0.0077, 0.0103)	(0.0025, 0.0037, 0.0051)	(0.0037, 0.0054, 0.0076)	(0.0016, 0.0022, 0.003)	(0.0021, 0.0027, 0.0033)	(0.003, 0.0042, 0.0054)	(0.0026, 0.0046, 0.0072)	(0.0027, 0.0037, 0.0048)	(0.0037, 0.0048, 0.0059)	(0.01, 0.0128, 0.0161)	(0.0118, 0.0159, 0.0208)	(0.0048, 0.0085, 0.0134)	(0.0315, 0.0428, 0.0569)	(0.0042, 0.0088, 0.0152)	(0.0042, 0.0056, 0.0073)	(0.0072, 0.0107, 0.0149)	(0.0117, 0.014, 0.0165)	(0.005, 0.0081, 0.0116)	(0.0033, 0.0053, 0.0077)	(0.0037, 0.0056, 0.0078)	(0.0082, 0.0105, 0.013)	(0.0049, 0.0076, 0.0107)	(0.0099, 0.0126, 0.0162)	(0.0063, 0.0098, 0.0138)	(0.002, 0.0031, 0.0043)	(0.0052, 0.0073, 0.0097)	(0.0032, 0.0045, 0.0061)	(0.0062, 0.009, 0.0127)	(0.0144, 0.0173, 0.0206)	(0.0032, 0.0054, 0.0081)	(0.0018, 0.0035, 0.0057)	(0.0242, 0.0305, 0.0379)
ENSG00000135917	(0.0208, 0.0247, 0.0287)	(0.0182, 0.0228, 0.0281)	VG Unavailable	(0.0165, 0.0461, 0.096)	(0.0172, 0.0343, 0.0572)	(0.0481, 0.0889, 0.1402)	VG Unavailable	(0.0164, 0.0212, 0.0262)	(0.0003, 0.0117, 0.0416)	(0.0183, 0.0524, 0.1051)	(0.0073, 0.0236, 0.0471)	(0.0316, 0.0747, 0.1382)	VG Unavailable	(0.0312, 0.0574, 0.0952)	(0.0086, 0.0279, 0.0577)	(0.0322, 0.0661, 0.1162)	(0.0244, 0.0478, 0.0816)	(0.0258, 0.0574, 0.102)	(0.0127, 0.0374, 0.0774)	(0.0199, 0.0458, 0.0843)	(0.0129, 0.0416, 0.0878)	(0.0279, 0.0902, 0.1883)	(0.04, 0.0624, 0.09)	(0.0403, 0.1055, 0.193)	VG Unavailable	VG Unavailable	VG Unavailable	VG Unavailable	VG Unavailable	(0.025, 0.0726, 0.1443)	VG Unavailable	(0.0109, 0.0204, 0.032)	(0.046, 0.0582, 0.0721)	VG Unavailable	(0.0352, 0.0515, 0.0732)	VG Unavailable	(0.05, 0.0862, 0.1373)	VG Unavailable	VG Unavailable	(0.0494, 0.0811, 0.1177)	(0.0656, 0.0947, 0.1279)	(0.0, 0.0083, 0.0795)	(0.0167, 0.0397, 0.0723)	VG Unavailable	(0.0323, 0.1058, 0.2307)	VG Unavailable	VG Unavailable	VG Unavailable	VG Unavailable	VG Unavailable
ENSG00000135919	(0.0122, 0.0168, 0.022)	(0.0162, 0.0209, 0.0263)	(0.0057, 0.0113, 0.0193)	(nan, nan, nan)	(0.0066, 0.0099, 0.014)	(0.0093, 0.0119, 0.0146)	(0.0, 0.0, 0.0045)	(0.0135, 0.0184, 0.0249)	(0.0017, 0.0031, 0.005)	(0.0012, 0.0025, 0.0043)	(0.0023, 0.0039, 0.006)	(0.0004, 0.0014, 0.0032)	(0.0007, 0.0025, 0.0054)	(0.0012, 0.0024, 0.004)	(0.0005, 0.0012, 0.0023)	(0.0015, 0.0033, 0.0058)	(0.0006, 0.0016, 0.0029)	(0.0008, 0.0016, 0.0028)	(0.0024, 0.0042, 0.0066)	(0.0006, 0.0017, 0.0032)	(0.0, 0.0, 0.0358)	(0.0083, 0.0132, 0.0185)	(0.0084, 0.0133, 0.0194)	(0.0073, 0.0102, 0.0139)	(0.0038, 0.0056, 0.008)	(0.0052, 0.0072, 0.0093)	(0.0053, 0.0063, 0.0074)	(0.0064, 0.0084, 0.0108)	(0.0079, 0.0118, 0.0167)	(0.0106, 0.0246, 0.043)	VG Unavailable	(0.0, 0.0058, 0.0273)	(0.0135, 0.0191, 0.0249)	(0.0326, 0.0474, 0.0672)	(0.0059, 0.0078, 0.0097)	(0.0137, 0.0187, 0.0252)	(0.0086, 0.0201, 0.0375)	(0.0062, 0.0122, 0.0206)	(0.0108, 0.0211, 0.0348)	(0.0083, 0.013, 0.0188)	(0.0168, 0.0235, 0.0307)	(0.0062, 0.0122, 0.0209)	(0.0063, 0.0101, 0.015)	(0.0176, 0.0268, 0.0377)	(0.003, 0.0081, 0.0166)	(0.0018, 0.0031, 0.0049)	(0.0122, 0.0156, 0.0193)	(0.0124, 0.0299, 0.055)	(0.0045, 0.0085, 0.0142)	(0.1043, 0.1532, 0.2192)
ENSG00000135924	(0.0112, 0.0174, 0.0243)	(0.0099, 0.0174, 0.0268)	(0.0183, 0.031, 0.0486)	(0.0119, 0.0191, 0.0283)	(0.0049, 0.0111, 0.0212)	(0.009, 0.014, 0.0208)	VG Unavailable	(0.0102, 0.0173, 0.0266)	(0.0044, 0.0152, 0.0374)	(0.0018, 0.0079, 0.0184)	(0.0026, 0.0101, 0.0224)	(0.0106, 0.0178, 0.0269)	(0.0194, 0.0311, 0.0464)	(0.0034, 0.0094, 0.0185)	(0.0167, 0.0341, 0.0625)	(0.0067, 0.0212, 0.044)	(0.008, 0.0181, 0.0339)	(0.0032, 0.011, 0.0239)	(0.0069, 0.0153, 0.0285)	(0.0012, 0.0073, 0.0183)	(0.0096, 0.021, 0.0369)	(0.0067, 0.0131, 0.0225)	(0.0121, 0.0205, 0.0293)	(0.0097, 0.0164, 0.0254)	(0.0056, 0.0103, 0.0173)	(0.0097, 0.0162, 0.0245)	(0.0069, 0.0133, 0.0216)	(0.0063, 0.0127, 0.0219)	(0.0026, 0.0069, 0.0128)	(0.0051, 0.0205, 0.049)	(0.0, 0.0036, 0.0134)	(0.0004, 0.0038, 0.0105)	(0.0113, 0.0169, 0.024)	(0.0144, 0.024, 0.0357)	(0.0094, 0.0134, 0.0182)	(0.0086, 0.0173, 0.0279)	(0.0211, 0.0346, 0.0527)	(0.016, 0.03, 0.0485)	(0.0119, 0.019, 0.0276)	(0.0096, 0.015, 0.0211)	(0.0168, 0.0241, 0.0325)	(0.0089, 0.0176, 0.0301)	(0.0089, 0.0199, 0.0343)	(0.006, 0.0119, 0.0189)	(0.0066, 0.0132, 0.0219)	(0.0121, 0.0192, 0.0285)	(0.0138, 0.019, 0.0253)	(0.0047, 0.0108, 0.0195)	(0.0083, 0.0183, 0.0343)	(0.0071, 0.0119, 0.018)
ENSG00000135925	VG Unavailable	VG Unavailable	VG Unavailable	VG Unavailable	VG Unavailable	VG Unavailable	VG Unavailable	VG Unavailable	VG Unavailable	VG Unavailable	VG Unavailable	VG Unavailable	VG Unavailable	VG Unavailable	VG Unavailable	VG Unavailable	VG Unavailable	VG Unavailable	VG Unavailable	VG Unavailable	VG Unavailable	VG Unavailable	VG Unavailable	VG Unavailable	(0.0066, 0.0239, 0.0512)	VG Unavailable	VG Unavailable	VG Unavailable	VG Unavailable	VG Unavailable	(0.0043, 0.011, 0.02)	VG Unavailable	VG Unavailable	VG Unavailable	VG Unavailable	VG Unavailable	VG Unavailable	VG Unavailable	VG Unavailable	(0.0002, 0.0085, 0.0303)	(0.0142, 0.0411, 0.0823)	VG Unavailable	VG Unavailable	VG Unavailable	VG Unavailable	VG Unavailable	VG Unavailable	VG Unavailable	VG Unavailable	VG Unavailable
ENSG00000135926	(0.0061, 0.0073, 0.0087)	(0.0053, 0.0064, 0.0077)	(0.0039, 0.0054, 0.0072)	(0.0078, 0.0098, 0.0118)	(0.0062, 0.0082, 0.0106)	(0.0086, 0.0096, 0.0108)	(0.002, 0.0065, 0.0138)	(0.0048, 0.006, 0.0074)	(0.0025, 0.0049, 0.0082)	(0.0012, 0.0029, 0.0056)	(0.0017, 0.003, 0.0047)	(0.0005, 0.002, 0.0048)	(0.0011, 0.0038, 0.008)	(0.0008, 0.0019, 0.0037)	(0.0024, 0.0049, 0.0081)	(0.001, 0.0025, 0.0047)	(0.0019, 0.004, 0.0072)	(0.0019, 0.0036, 0.0058)	(0.0024, 0.0044, 0.007)	(0.0004, 0.0013, 0.0027)	(0.0024, 0.0043, 0.0066)	(0.0051, 0.0067, 0.0085)	(0.0058, 0.0073, 0.009)	(0.0053, 0.0068, 0.0085)	(0.0057, 0.0068, 0.008)	(0.0061, 0.0074, 0.0089)	(0.018, 0.0221, 0.0264)	(0.0116, 0.0144, 0.0179)	(0.0126, 0.0156, 0.019)	(0.0025, 0.0046, 0.0074)	(0.0226, 0.0334, 0.0464)	(0.0068, 0.0097, 0.0129)	(0.0037, 0.0046, 0.0055)	(0.0112, 0.0133, 0.0156)	(0.0032, 0.004, 0.0049)	(0.0073, 0.0106, 0.0144)	(0.0012, 0.0018, 0.0025)	(0.0063, 0.0087, 0.0113)	(0.01, 0.0138, 0.0181)	(0.0024, 0.003, 0.0037)	(0.0026, 0.0032, 0.0039)	(0.0011, 0.0018, 0.0028)	(0.005, 0.0072, 0.0096)	(0.0022, 0.0035, 0.0052)	(0.0042, 0.0056, 0.0071)	(0.0102, 0.0141, 0.0186)	(0.0033, 0.004, 0.0049)	(0.0047, 0.0071, 0.01)	(0.0045, 0.0066, 0.0092)	(0.0044, 0.0054, 0.0066)
ENSG00000135929	(0.0077, 0.0125, 0.0186)	(0.0046, 0.01, 0.0173)	(0.001, 0.0038, 0.0082)	(0.0055, 0.0105, 0.0169)	(0.0055, 0.016, 0.0323)	(0.0129, 0.0208, 0.0309)	VG Unavailable	(0.0066, 0.0123, 0.0197)	(0.0, 0.0053, 0.0255)	(0.0006, 0.0076, 0.024)	(0.0029, 0.0096, 0.0196)	(0.0, 0.0002, 0.146)	(0.0, 0.0049, 0.0435)	(0.0061, 0.017, 0.0342)	(0.0, 0.0, 0.0265)	(0.0003, 0.0061, 0.0194)	(0.0, 0.0016, 0.0162)	(0.0, 0.0, 0.0199)	(0.0, 0.0018, 0.0099)	(0.002, 0.0121, 0.0301)	(0.0005, 0.0043, 0.012)	(0.0029, 0.0079, 0.0156)	(0.0165, 0.0252, 0.0359)	(0.0064, 0.0123, 0.0198)	(0.014, 0.0317, 0.0573)	(0.0051, 0.0109, 0.0191)	(0.0032, 0.0105, 0.0219)	(0.0096, 0.0168, 0.0259)	(0.0083, 0.0199, 0.0354)	(0.0, 0.0044, 0.0204)	VG Unavailable	(0.0085, 0.0156, 0.0245)	(0.006, 0.009, 0.0124)	(0.0084, 0.0125, 0.0178)	(0.011, 0.0149, 0.0192)	(0.0006, 0.0036, 0.0088)	(0.0104, 0.0325, 0.063)	(0.0055, 0.0109, 0.0184)	(0.0098, 0.0194, 0.0336)	(0.0114, 0.0191, 0.0284)	(0.0147, 0.0226, 0.0317)	(0.0008, 0.0042, 0.0104)	(0.0069, 0.0164, 0.0297)	(0.0089, 0.023, 0.0447)	(0.0014, 0.01, 0.0257)	(0.002, 0.0066, 0.0146)	(0.0088, 0.017, 0.0277)	(0.0009, 0.0085, 0.0259)	(0.0009, 0.0066, 0.0168)	(0.1127, 0.1534, 0.1964)
ENSG00000135930	(0.0137, 0.0175, 0.0219)	(0.0215, 0.0275, 0.034)	(0.0043, 0.0076, 0.0121)	(0.1123, 0.1335, 0.1578)	(0.0645, 0.0855, 0.1088)	(0.0515, 0.0614, 0.072)	(0.0122, 0.0459, 0.0999)	(0.0158, 0.0208, 0.0261)	(0.0, 0.0015, 0.0063)	(0.0057, 0.014, 0.0258)	(0.0009, 0.004, 0.0093)	(0.0015, 0.0036, 0.0065)	(0.0001, 0.0013, 0.004)	(0.0031, 0.0069, 0.0125)	(0.0034, 0.0075, 0.0127)	(0.013, 0.0232, 0.0363)	(0.0061, 0.0124, 0.0205)	(0.0009, 0.0038, 0.0087)	(0.0003, 0.0034, 0.0099)	(0.0135, 0.0256, 0.041)	(0.0065, 0.0148, 0.0261)	(0.1218, 0.1487, 0.1791)	(0.0611, 0.0738, 0.0881)	(0.0817, 0.1006, 0.1212)	(0.0092, 0.0128, 0.0171)	(0.0995, 0.1163, 0.1382)	(0.0234, 0.0287, 0.0347)	(0.1691, 0.2066, 0.2469)	(0.1762, 0.2101, 0.2499)	(0.0024, 0.0081, 0.0174)	(0.0, 0.0012, 0.0045)	(0.0043, 0.0093, 0.0158)	(0.0155, 0.0197, 0.0245)	VG Unavailable	(0.0296, 0.036, 0.043)	(0.0349, 0.0479, 0.0625)	(0.0114, 0.0173, 0.0249)	(0.0372, 0.0501, 0.0658)	(0.0041, 0.0073, 0.0122)	(0.0126, 0.0168, 0.0213)	(0.0172, 0.022, 0.0274)	(0.0116, 0.0185, 0.0265)	(0.0255, 0.0361, 0.0476)	(0.0048, 0.0082, 0.0127)	(0.0328, 0.0417, 0.0525)	(0.0158, 0.0214, 0.0279)	(0.0071, 0.0095, 0.012)	(0.1024, 0.1398, 0.1811)	(0.0574, 0.0834, 0.1119)	(0.0107, 0.0154, 0.0215)
ENSG00000135931	(0.0919, 0.1171, 0.1482)	(0.0488, 0.0644, 0.0831)	(0.0037, 0.0065, 0.01)	(0.0541, 0.0656, 0.0781)	(0.0211, 0.0296, 0.04)	(0.0342, 0.043, 0.0526)	(0.0, 0.0, 0.022)	(0.0556, 0.0752, 0.0997)	(0.01, 0.0213, 0.0372)	(0.0328, 0.0598, 0.0956)	(0.0063, 0.0126, 0.0208)	(0.0014, 0.0061, 0.0149)	(0.0017, 0.0074, 0.0172)	(0.0056, 0.0112, 0.0185)	(0.0064, 0.0123, 0.0202)	(0.0104, 0.0244, 0.0435)	(0.0103, 0.0209, 0.0334)	(0.0039, 0.0087, 0.0156)	(0.0059, 0.0131, 0.0236)	(0.0384, 0.0761, 0.1243)	(0.0259, 0.0556, 0.0955)	(0.0115, 0.015, 0.0194)	(0.0244, 0.033, 0.0425)	(0.0172, 0.0217, 0.0267)	(0.1281, 0.1674, 0.2068)	(0.0179, 0.0218, 0.0256)	(0.006, 0.0088, 0.012)	(0.0352, 0.0544, 0.0768)	(0.0995, 0.1443, 0.1979)	(0.1035, 0.1913, 0.3045)	(0.1108, 0.1613, 0.2221)	VG Unavailable	(0.0262, 0.0337, 0.0419)	(0.2082, 0.2837, 0.3679)	(0.0258, 0.036, 0.0465)	(0.0161, 0.0251, 0.0351)	(0.1357, 0.1832, 0.236)	(0.0512, 0.0734, 0.1008)	(0.0011, 0.0028, 0.0056)	(0.126, 0.1567, 0.1945)	(0.0897, 0.1103, 0.1335)	(0.0337, 0.0555, 0.0836)	(0.0078, 0.0158, 0.0271)	(0.1935, 0.2771, 0.3844)	(0.0206, 0.0304, 0.0409)	(0.003, 0.0052, 0.0078)	(0.0101, 0.0142, 0.0186)	(0.0089, 0.0138, 0.0193)	(0.031, 0.0589, 0.098)	(0.5271, 0.8939, 1.3894)
ENSG00000135932	(0.0029, 0.004, 0.0053)	(0.0028, 0.0039, 0.0053)	(0.0018, 0.0039, 0.0064)	(0.0017, 0.0027, 0.0039)	(0.0023, 0.0041, 0.0063)	(0.0021, 0.003, 0.0039)	(0.0014, 0.0082, 0.02)	(0.003, 0.0043, 0.0059)	(0.0045, 0.0076, 0.0116)	(0.0032, 0.0066, 0.011)	(0.001, 0.0028, 0.0057)	(0.0026, 0.0046, 0.0075)	(0.0013, 0.003, 0.0055)	(0.0019, 0.0036, 0.0058)	(0.0017, 0.0032, 0.0053)	(0.0028, 0.0058, 0.0097)	(0.0021, 0.0042, 0.0073)	(0.0021, 0.004, 0.0067)	(0.0055, 0.0105, 0.0164)	(0.0021, 0.0048, 0.0087)	(0.0041, 0.0075, 0.0122)	(0.0014, 0.0026, 0.004)	(0.0017, 0.0026, 0.0036)	(0.0014, 0.0024, 0.0038)	(0.0021, 0.0031, 0.0043)	(0.0019, 0.0031, 0.0044)	(0.0026, 0.0039, 0.0055)	(0.0028, 0.0042, 0.006)	(0.0035, 0.0054, 0.0078)	(0.0013, 0.004, 0.0079)	(0.0028, 0.0046, 0.0064)	(0.0042, 0.0083, 0.0135)	(0.0037, 0.0048, 0.0061)	(0.0043, 0.0053, 0.0064)	(0.0026, 0.0038, 0.0053)	(0.001, 0.0026, 0.0052)	(0.0004, 0.0019, 0.0043)	(0.0039, 0.0061, 0.0089)	(0.0051, 0.0082, 0.0122)	(0.0025, 0.0034, 0.0045)	(0.0031, 0.0042, 0.0054)	(0.0011, 0.0028, 0.0052)	(0.0008, 0.0021, 0.0038)	(0.0015, 0.0028, 0.0045)	(0.0021, 0.0035, 0.0053)	(0.0031, 0.0049, 0.007)	(0.0036, 0.0049, 0.0066)	(0.002, 0.0044, 0.0078)	(0.0012, 0.003, 0.0055)	(0.0037, 0.0048, 0.006)
ENSG00000135940	(0.0004, 0.0018, 0.0043)	(0.0001, 0.0013, 0.004)	(0.0, 0.0011, 0.006)	(0.0, 0.0013, 0.0059)	(0.0, 0.0007, 0.0045)	(0.0, 0.0, 0.0009)	VG Unavailable	(0.0004, 0.0038, 0.0111)	VG Unavailable	VG Unavailable	VG Unavailable	VG Unavailable	VG Unavailable	(0.0003, 0.0046, 0.0143)	VG Unavailable	VG Unavailable	VG Unavailable	VG Unavailable	VG Unavailable	VG Unavailable	VG Unavailable	(0.0001, 0.0014, 0.0041)	(0.0, 0.0005, 0.0017)	(0.0004, 0.0029, 0.0074)	(0.0009, 0.0032, 0.007)	(0.0005, 0.0021, 0.005)	(0.0, 0.0001, 0.0036)	(0.0008, 0.0034, 0.0074)	(0.0002, 0.0015, 0.0036)	VG Unavailable	VG Unavailable	VG Unavailable	(0.0002, 0.0023, 0.0067)	(0.0012, 0.0029, 0.0055)	(0.0, 0.0, 0.0173)	VG Unavailable	(0.0, 0.0004, 0.0101)	(0.0, 0.0014, 0.0057)	VG Unavailable	(0.0004, 0.0021, 0.0049)	(0.0012, 0.0033, 0.0068)	VG Unavailable	(0.0007, 0.0048, 0.013)	(0.0005, 0.0052, 0.0144)	(0.0004, 0.0024, 0.0058)	(0.0, 0.0025, 0.0098)	(0.0, 0.0002, 0.002)	VG Unavailable	VG Unavailable	(0.0012, 0.0049, 0.0111)
ENSG00000135945	(0.0025, 0.0036, 0.0049)	(0.0022, 0.0034, 0.0049)	(0.002, 0.0036, 0.0056)	(0.001, 0.0021, 0.0037)	(0.0013, 0.0029, 0.0052)	(0.0026, 0.0039, 0.0054)	(0.0, 0.0023, 0.0126)	(0.0017, 0.0028, 0.0043)	(0.0, 0.0003, 0.0114)	(0.0, 0.0015, 0.0102)	(0.0, 0.0015, 0.0055)	(0.0, 0.0005, 0.0015)	(0.0001, 0.0007, 0.0018)	(0.0002, 0.0018, 0.005)	(0.0019, 0.0048, 0.0094)	(0.0005, 0.0033, 0.0087)	(0.0007, 0.0031, 0.0075)	(0.0003, 0.002, 0.0054)	(0.001, 0.0043, 0.0093)	(0.0, 0.0, 0.0236)	(0.0006, 0.0037, 0.009)	(0.0013, 0.0026, 0.0047)	(0.0004, 0.0014, 0.003)	(0.0006, 0.0015, 0.0029)	(0.001, 0.0019, 0.003)	(0.0017, 0.0029, 0.0044)	(0.0011, 0.0024, 0.0039)	(0.0012, 0.0026, 0.0043)	(0.005, 0.0072, 0.01)	(0.0001, 0.002, 0.0062)	(0.0001, 0.001, 0.0028)	(0.0019, 0.005, 0.0091)	(0.002, 0.003, 0.004)	(0.0013, 0.0025, 0.0039)	(0.0013, 0.0022, 0.0032)	(0.0001, 0.0008, 0.0021)	(0.0028, 0.0052, 0.0084)	(0.0014, 0.0027, 0.0045)	(0.0023, 0.0038, 0.0058)	(0.002, 0.0029, 0.004)	(0.002, 0.0029, 0.0039)	(0.0008, 0.0021, 0.0043)	(0.0004, 0.0015, 0.0032)	(0.0005, 0.0017, 0.0035)	(0.0003, 0.0014, 0.0032)	(0.0005, 0.0015, 0.0029)	(0.0027, 0.0036, 0.0047)	(0.0009, 0.0022, 0.0042)	(0.0018, 0.0035, 0.0055)	(0.0139, 0.0207, 0.0282)
ENSG00000135951	(0.0224, 0.0332, 0.046)	(0.0066, 0.0139, 0.0233)	(0.0192, 0.033, 0.0495)	(0.0225, 0.0386, 0.0608)	(0.0253, 0.0503, 0.085)	(0.015, 0.0287, 0.0464)	(0.0114, 0.0682, 0.1948)	(0.0138, 0.0217, 0.0309)	(0.0048, 0.0136, 0.0261)	(0.0, 0.0034, 0.0232)	(0.0089, 0.0163, 0.0275)	(0.0119, 0.0192, 0.0282)	(0.0098, 0.0161, 0.0247)	(0.0054, 0.0123, 0.022)	(0.001, 0.0066, 0.0184)	(0.004, 0.0102, 0.0194)	(0.0099, 0.0191, 0.0307)	(0.0121, 0.0211, 0.0344)	(0.0122, 0.0242, 0.0418)	(0.0099, 0.0213, 0.0359)	(0.0195, 0.0353, 0.0562)	(0.0048, 0.015, 0.0313)	(0.0059, 0.0128, 0.0215)	(0.009, 0.0213, 0.0377)	(0.0092, 0.0162, 0.0247)	(0.0001, 0.0056, 0.0207)	(0.001, 0.0054, 0.0132)	(0.0103, 0.0256, 0.047)	VG Unavailable	(0.0089, 0.0231, 0.0452)	(0.013, 0.0241, 0.0385)	(0.0249, 0.0533, 0.0913)	(0.017, 0.026, 0.0369)	(0.0117, 0.0254, 0.0448)	(0.0046, 0.01, 0.0177)	(0.004, 0.0111, 0.0234)	(0.0274, 0.0392, 0.0538)	(0.0332, 0.0494, 0.0688)	(0.0063, 0.01, 0.0147)	(0.0294, 0.0393, 0.0509)	(0.023, 0.0306, 0.0396)	(0.0057, 0.0125, 0.0228)	(0.007, 0.0152, 0.0263)	(0.0206, 0.0348, 0.054)	(0.0036, 0.009, 0.0182)	(0.0078, 0.0103, 0.0135)	(0.0141, 0.0176, 0.0219)	(0.0109, 0.0271, 0.0485)	(0.0111, 0.0259, 0.0464)	VG Unavailable
ENSG00000135953	(0.0078, 0.0124, 0.0178)	(0.0133, 0.0194, 0.0274)	(0.0037, 0.0104, 0.0209)	(0.0029, 0.0099, 0.0217)	(0.0004, 0.0063, 0.0195)	(0.0133, 0.0216, 0.032)	(0.0, 0.0009, 0.0874)	(0.0055, 0.01, 0.0165)	(0.0272, 0.0637, 0.1162)	VG Unavailable	(0.0, 0.0081, 0.0335)	(0.0059, 0.0104, 0.0168)	(0.0064, 0.012, 0.0201)	(0.0086, 0.0264, 0.0543)	(0.0079, 0.0263, 0.0609)	VG Unavailable	(0.0118, 0.0299, 0.0581)	(0.0076, 0.0274, 0.0585)	(0.0051, 0.0248, 0.0594)	(0.0095, 0.0345, 0.0759)	(0.0005, 0.0176, 0.0621)	(0.0034, 0.0098, 0.0205)	(0.0041, 0.0074, 0.0114)	(0.0012, 0.0071, 0.0164)	(0.0037, 0.0068, 0.0109)	(0.009, 0.0161, 0.025)	(0.0003, 0.0041, 0.0123)	(0.0037, 0.0139, 0.0291)	(0.0068, 0.02, 0.0403)	(0.0, 0.0043, 0.0178)	(0.0011, 0.0056, 0.014)	(0.0042, 0.0085, 0.0136)	(0.01, 0.0169, 0.0261)	(0.0217, 0.0359, 0.0549)	(0.0164, 0.0266, 0.0395)	(0.0034, 0.0137, 0.0286)	(0.0025, 0.0051, 0.0087)	(0.0062, 0.014, 0.0259)	(0.0027, 0.0067, 0.0125)	(0.011, 0.0167, 0.0232)	(0.0049, 0.0088, 0.0134)	(0.0016, 0.0055, 0.0108)	(0.0001, 0.0021, 0.007)	(0.0167, 0.0267, 0.039)	(0.0054, 0.0101, 0.016)	(0.0, 0.0, 0.0108)	(0.0105, 0.0163, 0.0227)	(0.0019, 0.0121, 0.0283)	(0.0117, 0.0259, 0.0458)	(0.323, 0.3826, 0.4471)
ENSG00000135956	(0.003, 0.0044, 0.0061)	(0.0024, 0.004, 0.0061)	(0.0003, 0.0014, 0.0031)	(0.0018, 0.0029, 0.0044)	(0.0019, 0.0038, 0.0064)	(0.0026, 0.0038, 0.0053)	(0.0006, 0.0069, 0.0212)	(0.0026, 0.0042, 0.0062)	(0.0006, 0.0027, 0.0067)	(0.0028, 0.0066, 0.0125)	(0.0001, 0.0014, 0.0041)	(0.0008, 0.0027, 0.0054)	(0.0003, 0.0024, 0.0064)	(0.0008, 0.0023, 0.0046)	(0.0002, 0.0014, 0.0038)	(0.0015, 0.0046, 0.0096)	(0.0014, 0.0043, 0.0086)	(0.0004, 0.002, 0.005)	(0.0003, 0.0021, 0.0053)	(0.0011, 0.0055, 0.0129)	(0.0, 0.0024, 0.0097)	(0.0012, 0.0025, 0.0042)	(0.002, 0.0035, 0.0054)	(0.0006, 0.0016, 0.0032)	(0.0014, 0.0024, 0.0036)	(0.0019, 0.0032, 0.0046)	(0.0001, 0.0007, 0.0021)	(0.001, 0.0022, 0.0038)	(0.0015, 0.0026, 0.0042)	(0.0004, 0.0029, 0.0073)	(0.0007, 0.0032, 0.0074)	(0.0001, 0.0017, 0.0053)	(0.0022, 0.0036, 0.0052)	(0.0024, 0.0042, 0.0065)	(0.0023, 0.0039, 0.0059)	(0.0, 0.0004, 0.0046)	(0.0013, 0.0032, 0.0062)	(0.0007, 0.0022, 0.0044)	(0.0008, 0.0024, 0.0048)	(0.0038, 0.0054, 0.0073)	(0.0019, 0.003, 0.0042)	(0.0012, 0.0032, 0.006)	(0.0013, 0.0036, 0.0066)	(0.0024, 0.0041, 0.0062)	(0.0007, 0.0024, 0.0049)	(0.0007, 0.0031, 0.0069)	(0.003, 0.0044, 0.0062)	(0.0011, 0.0032, 0.0065)	(0.0, 0.001, 0.0043)	(0.0023, 0.0032, 0.0044)
ENSG00000135960	VG Unavailable	VG Unavailable	VG Unavailable	VG Unavailable	VG Unavailable	VG Unavailable	VG Unavailable	VG Unavailable	VG Unavailable	VG Unavailable	VG Unavailable	VG Unavailable	VG Unavailable	VG Unavailable	VG Unavailable	VG Unavailable	VG Unavailable	VG Unavailable	VG Unavailable	VG Unavailable	VG Unavailable	VG Unavailable	VG Unavailable	VG Unavailable	(0.0031, 0.0068, 0.0121)	VG Unavailable	VG Unavailable	VG Unavailable	VG Unavailable	VG Unavailable	VG Unavailable	VG Unavailable	VG Unavailable	VG Unavailable	VG Unavailable	VG Unavailable	VG Unavailable	VG Unavailable	VG Unavailable	(0.0083, 0.0175, 0.0303)	(0.0076, 0.016, 0.0257)	(0.0008, 0.1239, 0.4444)	(0.0, 0.0023, 0.1108)	VG Unavailable	VG Unavailable	(0.0002, 0.0056, 0.0174)	VG Unavailable	VG Unavailable	(0.0003, 0.0065, 0.0208)	VG Unavailable
ENSG00000135966	(0.0013, 0.0023, 0.0034)	(0.0016, 0.003, 0.0046)	(0.0008, 0.0023, 0.0048)	(0.0003, 0.0013, 0.003)	(0.0007, 0.0023, 0.0052)	(0.003, 0.0044, 0.0061)	(0.0, 0.0, 0.0109)	(0.0014, 0.0026, 0.0044)	(0.0, 0.0011, 0.0075)	(0.0, 0.0031, 0.0122)	(0.0016, 0.0052, 0.0106)	(0.0006, 0.002, 0.0041)	(0.0, 0.0, 0.007)	(0.0011, 0.0032, 0.0063)	(0.0, 0.0002, 0.0078)	(0.0, 0.0016, 0.0088)	(0.0009, 0.0048, 0.0122)	(0.0, 0.001, 0.0064)	(0.0023, 0.0068, 0.0133)	(0.0004, 0.0045, 0.0131)	(0.0, 0.0017, 0.0069)	(0.0011, 0.0024, 0.0044)	(0.0003, 0.0014, 0.0032)	(0.0018, 0.0034, 0.0057)	(0.0005, 0.0018, 0.0039)	(0.0003, 0.0011, 0.0026)	(0.0003, 0.0009, 0.002)	(0.0031, 0.0059, 0.0096)	(0.0007, 0.0031, 0.0074)	(0.0001, 0.0034, 0.0113)	(0.0, 0.0006, 0.0018)	(0.0016, 0.0059, 0.0128)	(0.0027, 0.0043, 0.0064)	(0.0011, 0.0022, 0.0037)	(0.0028, 0.0042, 0.0057)	(0.0025, 0.0051, 0.0086)	(0.0008, 0.0026, 0.0055)	(0.0017, 0.0035, 0.0059)	(0.0007, 0.0025, 0.0058)	(0.0018, 0.0029, 0.0043)	(0.0016, 0.0025, 0.0037)	(0.0003, 0.002, 0.0051)	(0.0004, 0.0018, 0.0042)	(0.0003, 0.0015, 0.0035)	(0.001, 0.0021, 0.0035)	(0.0, 0.0015, 0.0085)	(0.0025, 0.0035, 0.0047)	(0.0, 0.0012, 0.0038)	(0.0002, 0.0018, 0.0053)	(0.0045, 0.0079, 0.0121)
ENSG00000135968	(0.016, 0.0198, 0.0239)	(0.0162, 0.0214, 0.027)	(0.0126, 0.0177, 0.0239)	(0.0114, 0.0157, 0.0203)	(0.0093, 0.0139, 0.0195)	(0.0216, 0.0271, 0.0331)	(0.0002, 0.0041, 0.0136)	(0.0141, 0.018, 0.0223)	(0.042, 0.0652, 0.0919)	(0.0452, 0.0716, 0.1066)	(0.0754, 0.1023, 0.1339)	(0.0262, 0.0376, 0.053)	(0.0366, 0.056, 0.0772)	(0.0196, 0.0284, 0.0394)	(0.0739, 0.105, 0.1423)	(0.0286, 0.0472, 0.0682)	(0.0487, 0.0686, 0.0916)	(0.0556, 0.08, 0.1096)	(0.0569, 0.0837, 0.1158)	(0.0148, 0.0268, 0.0424)	(0.016, 0.0284, 0.0463)	(0.0141, 0.019, 0.025)	(0.0161, 0.0209, 0.0262)	(0.0145, 0.0198, 0.0257)	(0.0114, 0.015, 0.0195)	(0.0153, 0.0197, 0.0245)	(0.0081, 0.011, 0.0139)	(0.0109, 0.0161, 0.0222)	(0.0121, 0.0187, 0.0269)	(0.012, 0.0237, 0.0402)	(0.0184, 0.0266, 0.0367)	(0.0147, 0.0216, 0.0307)	(0.0174, 0.0216, 0.0263)	(0.0191, 0.0245, 0.0307)	(0.0152, 0.0189, 0.0232)	(0.0117, 0.0171, 0.0236)	(0.0104, 0.0149, 0.0201)	(0.0097, 0.0138, 0.0181)	(0.0227, 0.0316, 0.0412)	(0.0105, 0.0138, 0.0177)	(0.0169, 0.021, 0.026)	(0.013, 0.0218, 0.0334)	(0.0111, 0.0161, 0.0225)	(0.0198, 0.0273, 0.0363)	(0.0095, 0.0135, 0.0179)	(0.009, 0.0124, 0.0163)	(0.0155, 0.0191, 0.023)	(0.0068, 0.0117, 0.0178)	(0.0163, 0.0263, 0.0383)	(0.0357, 0.0447, 0.055)
ENSG00000135972	(0.0137, 0.0177, 0.022)	(0.0144, 0.0193, 0.025)	(0.0141, 0.0195, 0.0263)	(0.0117, 0.0162, 0.0209)	(0.0117, 0.0176, 0.025)	(0.0135, 0.017, 0.021)	(0.0022, 0.0142, 0.0369)	(0.0136, 0.0182, 0.0233)	(0.0083, 0.016, 0.025)	(0.0089, 0.0165, 0.0268)	(0.0107, 0.0171, 0.0241)	(0.0063, 0.0103, 0.0155)	(0.0058, 0.0098, 0.015)	(0.0071, 0.0112, 0.0167)	(0.0073, 0.0125, 0.0188)	(0.0118, 0.0198, 0.0283)	(0.0091, 0.0148, 0.0223)	(0.0111, 0.0173, 0.0247)	(0.0097, 0.0154, 0.0231)	(0.0089, 0.0187, 0.031)	(0.0148, 0.0226, 0.0332)	(0.0119, 0.0165, 0.0219)	(0.0116, 0.0155, 0.02)	(0.0109, 0.0149, 0.0196)	(0.0076, 0.0103, 0.0132)	(0.0096, 0.0127, 0.0162)	(0.0108, 0.0138, 0.0174)	(0.0106, 0.0147, 0.0196)	(0.0113, 0.0153, 0.0196)	(0.0112, 0.0235, 0.0408)	(0.0128, 0.0198, 0.0289)	(0.0105, 0.016, 0.0232)	(0.0136, 0.0178, 0.0228)	(0.0174, 0.0213, 0.0252)	(0.0151, 0.0194, 0.0236)	(0.0103, 0.0155, 0.022)	(0.0121, 0.0173, 0.0234)	(0.0085, 0.0135, 0.0195)	(0.0107, 0.0151, 0.0207)	(0.0086, 0.0116, 0.0149)	(0.0055, 0.0076, 0.0099)	(0.005, 0.0091, 0.0148)	(0.0087, 0.0139, 0.02)	(0.0128, 0.0189, 0.0257)	(0.0105, 0.0148, 0.0197)	(0.0109, 0.0145, 0.0186)	(0.0155, 0.0191, 0.0232)	(0.0118, 0.0193, 0.029)	(0.0076, 0.0132, 0.0201)	(0.0263, 0.0349, 0.0451)
ENSG00000135974	(0.009, 0.0149, 0.0231)	(0.0067, 0.0131, 0.0219)	(0.0016, 0.0072, 0.0159)	(0.0128, 0.022, 0.0339)	(0.0065, 0.0148, 0.0282)	(0.0059, 0.0109, 0.0181)	VG Unavailable	(0.0111, 0.0191, 0.0303)	(0.0074, 0.0196, 0.0392)	(0.0093, 0.0286, 0.0606)	(0.0029, 0.0114, 0.025)	(0.0062, 0.0173, 0.0334)	(0.0044, 0.0121, 0.0223)	(0.0091, 0.021, 0.0382)	(0.002, 0.0093, 0.0214)	(0.0036, 0.0112, 0.0232)	(0.0066, 0.0179, 0.0355)	(0.0153, 0.0314, 0.0542)	(0.0154, 0.0322, 0.0575)	(0.0051, 0.0182, 0.039)	(0.0057, 0.0173, 0.0407)	(0.0082, 0.0172, 0.0294)	(0.0019, 0.0068, 0.0146)	(0.0023, 0.008, 0.0165)	(0.0061, 0.0116, 0.0188)	(0.0095, 0.0172, 0.0273)	(0.0119, 0.0179, 0.0259)	(0.0018, 0.0072, 0.0153)	(0.0105, 0.0213, 0.0371)	(0.001, 0.0134, 0.04)	(0.0026, 0.0065, 0.013)	(0.0105, 0.0292, 0.0611)	(0.0065, 0.0127, 0.0207)	(0.0044, 0.009, 0.015)	(0.0158, 0.0231, 0.0327)	(0.0062, 0.0141, 0.025)	(0.0035, 0.0116, 0.0238)	(0.0079, 0.0181, 0.0333)	(0.0044, 0.0129, 0.0267)	(0.0064, 0.0118, 0.0193)	(0.0068, 0.0122, 0.0192)	(0.0021, 0.0088, 0.0202)	(0.0054, 0.0141, 0.0268)	(0.0, 0.0038, 0.0131)	(0.0053, 0.0115, 0.0206)	(0.0075, 0.0133, 0.0211)	(0.0099, 0.0155, 0.0223)	(0.0043, 0.0124, 0.0252)	(0.002, 0.0098, 0.0239)	(0.0081, 0.0196, 0.0341)
ENSG00000135976	(0.0373, 0.0503, 0.0656)	(0.0298, 0.0457, 0.0655)	(0.0071, 0.0195, 0.041)	(0.0419, 0.0616, 0.0855)	(0.029, 0.0503, 0.0779)	(0.0276, 0.0387, 0.0516)	(0.0, 0.0279, 0.1694)	(0.0421, 0.0587, 0.0789)	(0.0725, 0.1535, 0.266)	(0.0537, 0.1379, 0.2697)	(0.0345, 0.066, 0.1104)	(0.0667, 0.0964, 0.1302)	(0.0587, 0.0891, 0.1234)	(0.0341, 0.0604, 0.0946)	(0.0184, 0.0423, 0.0733)	(0.03, 0.0743, 0.1414)	(0.0571, 0.1128, 0.192)	(0.0524, 0.0878, 0.1346)	(0.0254, 0.0649, 0.12)	VG Unavailable	(0.0635, 0.1381, 0.2326)	(0.0256, 0.0428, 0.0658)	(0.0352, 0.0571, 0.0802)	(0.0441, 0.0648, 0.0909)	(0.0234, 0.0423, 0.0682)	(0.0283, 0.0419, 0.0598)	(0.0196, 0.0331, 0.0509)	(0.0214, 0.0364, 0.0555)	(0.0389, 0.0705, 0.1134)	(0.0, 0.0061, 0.0525)	(0.0403, 0.0694, 0.1072)	VG Unavailable	(0.0371, 0.0522, 0.0681)	(0.1325, 0.1696, 0.2101)	(0.052, 0.0664, 0.084)	(0.0351, 0.0661, 0.1058)	(0.0265, 0.0436, 0.0651)	(0.0623, 0.0982, 0.1453)	(0.0532, 0.0827, 0.1248)	(0.033, 0.0468, 0.0629)	(0.0419, 0.0555, 0.0721)	(0.0169, 0.0383, 0.0684)	(0.0295, 0.053, 0.0858)	(0.0383, 0.0643, 0.0972)	(0.0255, 0.0457, 0.0709)	(0.0414, 0.0557, 0.0746)	(0.0484, 0.0656, 0.0879)	(0.0436, 0.0852, 0.14)	(0.0121, 0.0307, 0.059)	(0.1227, 0.2032, 0.3057)
ENSG00000135999	(0.0096, 0.0178, 0.0286)	(0.0037, 0.0101, 0.02)	(0.0, 0.0004, 0.0391)	(0.003, 0.0111, 0.024)	(0.0003, 0.0064, 0.0211)	(0.0103, 0.0212, 0.0356)	VG Unavailable	(0.0124, 0.0237, 0.0398)	(0.024, 0.0614, 0.1124)	(0.0006, 0.0228, 0.0756)	(0.0, 0.0114, 0.0508)	(0.0002, 0.0045, 0.0148)	(0.0003, 0.0065, 0.0213)	(0.0068, 0.0308, 0.0694)	(0.0088, 0.0287, 0.0629)	(0.0005, 0.0135, 0.046)	(0.0002, 0.0138, 0.0455)	(0.0002, 0.009, 0.0327)	VG Unavailable	(0.0048, 0.0405, 0.1086)	(0.0, 0.0098, 0.0409)	(0.0075, 0.0198, 0.0388)	(0.0033, 0.0125, 0.0261)	(0.0024, 0.0108, 0.0263)	(0.0, 0.0024, 0.0165)	(0.0062, 0.0172, 0.0344)	(0.0, 0.0, 0.0309)	(0.0042, 0.0147, 0.0314)	(0.007, 0.0205, 0.0406)	(0.0, 0.0, 0.1128)	(0.0, 0.0043, 0.0557)	(0.0002, 0.0157, 0.0526)	(0.0127, 0.0222, 0.0346)	(0.0185, 0.0391, 0.0651)	(0.0123, 0.0191, 0.0269)	(0.0, 0.0015, 0.0091)	(0.0137, 0.0354, 0.071)	(0.0047, 0.0125, 0.0248)	(0.0, 0.0044, 0.015)	(0.0039, 0.0106, 0.0201)	(0.0146, 0.0257, 0.0414)	(0.0, 0.0001, 0.4163)	(0.0, 0.0, 0.0215)	(0.0, 0.0, 0.019)	(0.0015, 0.012, 0.0321)	(0.0, 0.003, 0.0112)	(0.0035, 0.0077, 0.0134)	(0.0, 0.0, 0.0163)	(0.0014, 0.0086, 0.0217)	(0.0327, 0.0544, 0.0828)
ENSG00000136002	(0.0212, 0.0347, 0.0526)	(0.0269, 0.041, 0.0586)	(0.0072, 0.0363, 0.0998)	(0.0268, 0.0535, 0.0922)	(0.0129, 0.0337, 0.0657)	(0.0274, 0.058, 0.0985)	(0.0, 0.0149, 0.0524)	(0.0358, 0.0581, 0.0843)	(0.001, 0.0024, 0.0047)	(0.0011, 0.0029, 0.0055)	(0.002, 0.0036, 0.0057)	(0.0023, 0.0047, 0.0079)	(0.0017, 0.0042, 0.008)	(0.0017, 0.0028, 0.0043)	(0.0018, 0.0031, 0.0051)	(0.0027, 0.0054, 0.0089)	(0.0017, 0.0037, 0.0065)	(0.0025, 0.0046, 0.0071)	(0.0045, 0.008, 0.013)	(0.0025, 0.0063, 0.0119)	(0.0031, 0.0072, 0.0126)	(0.0036, 0.009, 0.0162)	(0.0017, 0.0071, 0.0166)	(0.0164, 0.0294, 0.0455)	(0.0035, 0.0046, 0.0058)	(0.0108, 0.0177, 0.0274)	VG Unavailable	(0.0413, 0.0747, 0.1176)	VG Unavailable	VG Unavailable	VG Unavailable	(0.0164, 0.0792, 0.1896)	(0.0239, 0.0352, 0.049)	(0.007, 0.0172, 0.0327)	(0.0162, 0.0209, 0.0266)	(0.0038, 0.0082, 0.0154)	(0.0011, 0.0028, 0.0052)	(0.0129, 0.0247, 0.0406)	(0.001, 0.0023, 0.0039)	(0.0034, 0.0042, 0.0053)	(0.0045, 0.0056, 0.0068)	(0.0002, 0.0035, 0.0099)	(0.0084, 0.0333, 0.0725)	VG Unavailable	(0.0483, 0.0757, 0.1129)	(0.0008, 0.0029, 0.0065)	(0.0058, 0.0081, 0.0109)	(0.0102, 0.0286, 0.0575)	(0.0028, 0.0055, 0.0091)	VG Unavailable
ENSG00000136003	(0.0598, 0.069, 0.0803)	(0.0474, 0.0575, 0.0688)	(0.0686, 0.088, 0.111)	(0.08, 0.095, 0.1127)	(0.0581, 0.0749, 0.0935)	(0.0651, 0.0769, 0.0888)	(0.0307, 0.0888, 0.175)	(0.0473, 0.0579, 0.0696)	(0.0269, 0.0391, 0.053)	(0.0305, 0.0449, 0.0626)	(0.027, 0.0392, 0.053)	(0.015, 0.0209, 0.0283)	(0.0127, 0.018, 0.0247)	(0.0306, 0.0407, 0.0523)	(0.0445, 0.0609, 0.0782)	(0.032, 0.0467, 0.0644)	(0.042, 0.0581, 0.0783)	(0.035, 0.0471, 0.0606)	(0.0359, 0.0496, 0.0675)	(0.0347, 0.0526, 0.0747)	(0.025, 0.039, 0.055)	(0.0437, 0.054, 0.0659)	(0.0468, 0.0568, 0.0692)	(0.0481, 0.0595, 0.072)	(0.0561, 0.0677, 0.0807)	(0.0567, 0.0675, 0.0791)	(0.076, 0.0909, 0.107)	(0.0527, 0.0644, 0.0788)	(0.0389, 0.0492, 0.06)	(0.0365, 0.0582, 0.0863)	(0.0468, 0.0633, 0.0818)	(0.0434, 0.0619, 0.0841)	(0.0444, 0.0534, 0.0633)	(0.0545, 0.0623, 0.0709)	(0.0371, 0.0448, 0.0529)	(0.0462, 0.0628, 0.0836)	(0.0415, 0.0543, 0.0695)	(0.0366, 0.0484, 0.0626)	(0.038, 0.0501, 0.063)	(0.0375, 0.0448, 0.0534)	(0.0407, 0.0494, 0.0578)	(0.0316, 0.046, 0.0632)	(0.0391, 0.0533, 0.0702)	(0.0469, 0.0612, 0.0773)	(0.0536, 0.0676, 0.0823)	(0.0339, 0.0423, 0.0513)	(0.0367, 0.0435, 0.0506)	(0.0614, 0.0877, 0.1175)	(0.04, 0.0576, 0.0779)	(0.0609, 0.0732, 0.0854)
ENSG00000136010	(0.0079, 0.011, 0.0149)	(0.0121, 0.0172, 0.0239)	(0.003, 0.015, 0.0368)	(0.0074, 0.011, 0.0153)	(0.003, 0.0064, 0.011)	(0.0071, 0.0105, 0.0144)	(0.0028, 0.0213, 0.0615)	(0.0046, 0.0089, 0.0148)	(0.0043, 0.0205, 0.0504)	(0.0185, 0.0467, 0.0913)	(0.0124, 0.036, 0.0727)	(0.0026, 0.0063, 0.0117)	(0.0025, 0.0063, 0.0115)	(0.0005, 0.0065, 0.0185)	(0.0, 0.0039, 0.02)	(0.015, 0.0364, 0.0638)	(0.0027, 0.0122, 0.0314)	(0.0131, 0.0295, 0.0532)	(0.0, 0.007, 0.0521)	(0.0128, 0.039, 0.0788)	(0.0015, 0.0101, 0.0279)	(0.0029, 0.0072, 0.0143)	(0.0066, 0.0121, 0.0196)	(0.0029, 0.0078, 0.0139)	(0.0059, 0.0155, 0.028)	(0.0042, 0.0083, 0.0131)	(0.0111, 0.0134, 0.0161)	(0.0073, 0.0129, 0.0207)	(0.0069, 0.0167, 0.0311)	VG Unavailable	(0.2218, 0.3028, 0.4039)	VG Unavailable	(0.0051, 0.0088, 0.0139)	(0.027, 0.043, 0.0628)	(0.0109, 0.0146, 0.0188)	(0.0002, 0.0087, 0.0317)	(0.0031, 0.005, 0.0071)	(0.0348, 0.0499, 0.0656)	(0.0022, 0.0058, 0.0111)	(0.0203, 0.0311, 0.0443)	(0.0149, 0.0228, 0.0319)	(0.0031, 0.0065, 0.0111)	(0.0016, 0.0104, 0.0275)	(0.0174, 0.0348, 0.0561)	(0.0032, 0.0067, 0.0115)	(0.0052, 0.0126, 0.0236)	(0.0105, 0.0157, 0.0214)	(0.0018, 0.0091, 0.0214)	(0.0029, 0.0089, 0.0184)	VG Unavailable
ENSG00000136011	(0.05, 0.0724, 0.0961)	(0.0287, 0.0431, 0.0591)	(0.0419, 0.0705, 0.1073)	(0.0392, 0.0495, 0.0612)	(0.0313, 0.0461, 0.0627)	(0.0415, 0.0505, 0.0602)	(0.012, 0.0605, 0.1447)	(0.0387, 0.0554, 0.0748)	VG Unavailable	VG Unavailable	VG Unavailable	VG Unavailable	(0.0854, 0.1423, 0.213)	VG Unavailable	(0.0306, 0.0696, 0.1254)	VG Unavailable	(0.0318, 0.0678, 0.1261)	VG Unavailable	VG Unavailable	VG Unavailable	VG Unavailable	(0.041, 0.0491, 0.0587)	(0.0314, 0.0384, 0.0462)	(0.0467, 0.0585, 0.0712)	(0.0443, 0.061, 0.0836)	(0.0469, 0.0557, 0.0652)	(0.0358, 0.0599, 0.0888)	(0.0452, 0.0775, 0.1212)	VG Unavailable	VG Unavailable	VG Unavailable	(0.0012, 0.0035, 0.0076)	(0.0293, 0.0433, 0.0603)	(0.1165, 0.1671, 0.2342)	(0.0265, 0.0358, 0.046)	(0.0172, 0.0376, 0.0651)	(0.0252, 0.0438, 0.0685)	(0.0332, 0.0496, 0.0683)	(0.0247, 0.042, 0.0629)	(0.0689, 0.104, 0.1482)	(0.0383, 0.0581, 0.0822)	(0.0172, 0.0391, 0.0683)	(0.0333, 0.0538, 0.0811)	(0.0092, 0.0116, 0.0143)	(0.0359, 0.0549, 0.079)	(0.0041, 0.0073, 0.0114)	(0.0804, 0.0996, 0.1196)	(0.0382, 0.0586, 0.0809)	(0.0347, 0.0589, 0.0898)	(0.0722, 0.1177, 0.1727)
ENSG00000136014	VG Unavailable	VG Unavailable	VG Unavailable	VG Unavailable	VG Unavailable	VG Unavailable	VG Unavailable	(0.0582, 0.0926, 0.1351)	VG Unavailable	VG Unavailable	VG Unavailable	(0.0113, 0.0207, 0.033)	(0.0061, 0.0141, 0.0245)	VG Unavailable	VG Unavailable	VG Unavailable	VG Unavailable	VG Unavailable	VG Unavailable	VG Unavailable	VG Unavailable	(0.016, 0.0378, 0.069)	VG Unavailable	(0.0213, 0.0453, 0.0743)	VG Unavailable	(0.0206, 0.0408, 0.0674)	VG Unavailable	VG Unavailable	VG Unavailable	VG Unavailable	VG Unavailable	VG Unavailable	(0.0108, 0.0218, 0.0365)	VG Unavailable	(0.0134, 0.0196, 0.0266)	VG Unavailable	(0.0363, 0.064, 0.0981)	VG Unavailable	(0.0, 0.0058, 0.0386)	VG Unavailable	VG Unavailable	VG Unavailable	VG Unavailable	VG Unavailable	VG Unavailable	(0.0014, 0.0036, 0.0067)	(0.0441, 0.0642, 0.0879)	(0.0107, 0.035, 0.0768)	VG Unavailable	VG Unavailable
ENSG00000136021	(0.0047, 0.007, 0.0096)	(0.0021, 0.0046, 0.0081)	(0.0, 0.0005, 0.0082)	(0.0018, 0.0044, 0.0079)	(0.0015, 0.0054, 0.0115)	(0.0023, 0.0047, 0.0074)	(0.0002, 0.0084, 0.0279)	(0.0009, 0.0027, 0.0057)	(0.0014, 0.0105, 0.0257)	(0.0009, 0.0094, 0.0276)	(0.001, 0.0076, 0.0198)	(0.0033, 0.0081, 0.0157)	(0.0008, 0.0042, 0.0101)	(0.0063, 0.0148, 0.0259)	(0.0, 0.0003, 0.0301)	(0.0, 0.0006, 0.048)	(0.0, 0.0009, 0.0207)	(0.0043, 0.0139, 0.0281)	(0.0005, 0.0093, 0.0294)	(0.004, 0.015, 0.0364)	(0.0, 0.0057, 0.0232)	(0.0006, 0.0031, 0.0065)	(0.0013, 0.0033, 0.0063)	(0.0005, 0.0025, 0.0061)	(0.0016, 0.0034, 0.006)	(0.0011, 0.0032, 0.0064)	(0.0011, 0.0026, 0.0045)	(0.0017, 0.0051, 0.0099)	(0.0008, 0.0037, 0.0094)	(0.0029, 0.0131, 0.0326)	(0.0, 0.0007, 0.0044)	(0.0042, 0.0115, 0.0226)	(0.0042, 0.0067, 0.01)	(0.0021, 0.0045, 0.0079)	(0.0039, 0.0064, 0.0095)	(0.0024, 0.0078, 0.0158)	(0.0001, 0.0028, 0.0085)	(0.0051, 0.0103, 0.0186)	(0.0036, 0.0075, 0.0131)	(0.0043, 0.0069, 0.0101)	(0.0017, 0.0036, 0.0059)	(0.0, 0.0017, 0.006)	(0.0012, 0.0043, 0.0095)	(0.001, 0.0052, 0.0123)	(0.0009, 0.0034, 0.0079)	(0.0015, 0.0042, 0.0084)	(0.006, 0.0091, 0.0129)	(0.0002, 0.0039, 0.011)	(0.0004, 0.0036, 0.0095)	(0.0124, 0.0181, 0.0255)
ENSG00000136026	(0.0043, 0.0069, 0.0101)	(0.0024, 0.0046, 0.0078)	(0.0015, 0.0038, 0.0069)	(0.0056, 0.0085, 0.0119)	(0.0035, 0.0067, 0.0111)	(0.0055, 0.0078, 0.0104)	(0.0, 0.0014, 0.0094)	(0.003, 0.0059, 0.0097)	(0.0069, 0.014, 0.0236)	(0.0029, 0.01, 0.0222)	(0.0029, 0.0094, 0.0204)	(0.0023, 0.0053, 0.01)	(0.0054, 0.0096, 0.0149)	(0.0067, 0.0125, 0.0197)	(0.0041, 0.0089, 0.0164)	(0.0067, 0.0152, 0.0259)	(0.0048, 0.0103, 0.018)	(0.0079, 0.0168, 0.0295)	(0.0, 0.0, 0.0092)	(0.0218, 0.0423, 0.0712)	(0.0204, 0.0374, 0.0606)	(0.0016, 0.0045, 0.0089)	(0.0016, 0.0033, 0.0058)	(0.0023, 0.005, 0.0087)	(0.0042, 0.0059, 0.0081)	(0.0021, 0.0042, 0.0071)	(0.0025, 0.0034, 0.0045)	(0.0027, 0.0055, 0.0098)	(0.004, 0.0071, 0.0114)	(0.0, 0.0, 0.0074)	(0.0491, 0.0775, 0.1136)	(0.0008, 0.0039, 0.0094)	(0.0054, 0.0081, 0.0114)	(0.0024, 0.0055, 0.0099)	(0.0061, 0.0092, 0.0131)	(0.0027, 0.0064, 0.011)	(0.0034, 0.0073, 0.0129)	(0.0042, 0.0073, 0.0113)	(0.0039, 0.0067, 0.0103)	(0.007, 0.0104, 0.0145)	(0.007, 0.0093, 0.0123)	(0.0025, 0.005, 0.0083)	(0.0006, 0.0037, 0.0095)	(0.0001, 0.0017, 0.0055)	(0.0018, 0.0037, 0.0061)	(0.0015, 0.0047, 0.0096)	(0.0035, 0.0054, 0.008)	(0.0025, 0.0059, 0.0103)	(0.0039, 0.0081, 0.0151)	(0.0127, 0.016, 0.0198)
ENSG00000136040	(0.0167, 0.0223, 0.0284)	(0.0061, 0.0094, 0.0137)	(0.0044, 0.0091, 0.0157)	(0.0115, 0.0188, 0.0282)	(0.0082, 0.0149, 0.0245)	(0.0167, 0.024, 0.0335)	(0.0, 0.0, 0.0334)	(0.0112, 0.0165, 0.023)	(0.009, 0.0171, 0.0276)	(0.008, 0.0191, 0.0338)	(0.0134, 0.0238, 0.0375)	(0.0073, 0.011, 0.0156)	(0.0068, 0.0101, 0.0144)	(0.0117, 0.019, 0.0269)	(0.0074, 0.014, 0.0228)	(0.0186, 0.0301, 0.0458)	(0.0039, 0.0081, 0.0136)	(0.0015, 0.0056, 0.0126)	(0.0082, 0.0203, 0.0382)	(0.0158, 0.0335, 0.0589)	(0.0083, 0.0196, 0.0349)	(0.0143, 0.0221, 0.0321)	(0.0055, 0.0093, 0.015)	(0.0081, 0.0138, 0.0205)	(0.0114, 0.0193, 0.0301)	(0.01, 0.0149, 0.0213)	(0.016, 0.0237, 0.0325)	(0.0126, 0.019, 0.0265)	(0.0068, 0.0149, 0.0252)	(0.0063, 0.0231, 0.0517)	(0.0058, 0.009, 0.0129)	(0.0041, 0.0143, 0.0319)	(0.0046, 0.0063, 0.0081)	(0.0137, 0.0208, 0.0295)	(0.0128, 0.0174, 0.0227)	(0.0047, 0.008, 0.0124)	(0.0253, 0.0382, 0.0539)	(0.0088, 0.0156, 0.0242)	(0.0017, 0.0042, 0.008)	(0.0083, 0.0131, 0.0188)	(0.007, 0.0106, 0.0155)	(0.0049, 0.0118, 0.0213)	(0.0089, 0.016, 0.0247)	(0.0031, 0.0052, 0.0078)	(0.0094, 0.0169, 0.0266)	(0.0016, 0.0032, 0.0051)	(0.0124, 0.0167, 0.0214)	(0.0042, 0.0093, 0.0158)	(0.007, 0.0131, 0.0212)	(0.007, 0.0081, 0.0094)
ENSG00000136044	(0.0031, 0.0038, 0.0046)	(0.0032, 0.0042, 0.0054)	(0.0083, 0.011, 0.0142)	(0.0037, 0.005, 0.0065)	(0.0023, 0.0038, 0.0055)	(0.0052, 0.0065, 0.0078)	(0.0001, 0.0022, 0.0073)	(0.0031, 0.004, 0.005)	(0.0037, 0.0059, 0.0087)	(0.0034, 0.0057, 0.0087)	(0.0028, 0.0045, 0.0066)	(0.0063, 0.0085, 0.011)	(0.0059, 0.0081, 0.0108)	(0.0018, 0.0033, 0.0051)	(0.0023, 0.0039, 0.0062)	(0.0032, 0.0056, 0.0091)	(0.0021, 0.004, 0.0063)	(0.0033, 0.0053, 0.0076)	(0.0045, 0.0072, 0.0102)	(0.0034, 0.0064, 0.01)	(0.0044, 0.007, 0.0106)	(0.0034, 0.0049, 0.0065)	(0.0034, 0.0045, 0.0057)	(0.0037, 0.0053, 0.0072)	(0.0056, 0.0071, 0.0087)	(0.0043, 0.0058, 0.0075)	(0.0184, 0.0219, 0.0256)	(0.0033, 0.005, 0.0068)	(0.0033, 0.0051, 0.0072)	(0.0023, 0.005, 0.0089)	(0.002, 0.0045, 0.0084)	(0.0073, 0.0114, 0.0162)	(0.0037, 0.0049, 0.0061)	(0.0064, 0.0083, 0.0104)	(0.0029, 0.0036, 0.0044)	(0.0023, 0.0038, 0.0055)	(0.0061, 0.0083, 0.0108)	(0.0022, 0.0031, 0.0044)	(0.0027, 0.004, 0.0054)	(0.0032, 0.004, 0.0048)	(0.0027, 0.0033, 0.0039)	(0.0029, 0.0047, 0.0071)	(0.0033, 0.0047, 0.0064)	(0.0026, 0.0038, 0.0053)	(0.0039, 0.0052, 0.0068)	(0.0025, 0.0033, 0.0042)	(0.0041, 0.0051, 0.0063)	(0.0046, 0.0071, 0.0103)	(0.0015, 0.0028, 0.0043)	(0.0073, 0.009, 0.0111)
ENSG00000136045	(0.008, 0.0106, 0.0136)	(0.0088, 0.0122, 0.0164)	(0.0058, 0.01, 0.0152)	(0.0051, 0.0083, 0.0122)	(0.0023, 0.0052, 0.0095)	(0.0053, 0.0079, 0.0108)	(0.0002, 0.0061, 0.0216)	(0.0041, 0.0066, 0.0094)	(0.0049, 0.0116, 0.0208)	(0.0064, 0.0156, 0.0286)	(0.0016, 0.006, 0.0134)	(0.0044, 0.008, 0.0126)	(0.0013, 0.0036, 0.0072)	(0.003, 0.0069, 0.0128)	(0.0061, 0.0131, 0.023)	(0.0131, 0.0221, 0.0337)	(0.001, 0.0051, 0.0128)	(0.0033, 0.0083, 0.0165)	(0.0018, 0.0075, 0.017)	(0.0004, 0.0046, 0.0141)	(0.0054, 0.0132, 0.0238)	(0.0047, 0.0075, 0.0115)	(0.0024, 0.0046, 0.0073)	(0.0034, 0.0058, 0.009)	(0.0055, 0.0083, 0.0116)	(0.0029, 0.0048, 0.0073)	(0.0033, 0.0051, 0.0072)	(0.0035, 0.0071, 0.0119)	(0.0047, 0.0099, 0.0179)	(0.0047, 0.0142, 0.0284)	(0.0054, 0.0099, 0.0154)	(0.0047, 0.0104, 0.0181)	(0.0059, 0.0088, 0.0121)	(0.0147, 0.0213, 0.0286)	(0.0041, 0.0058, 0.0077)	(0.0034, 0.0066, 0.011)	(0.0031, 0.0062, 0.011)	(0.0032, 0.0063, 0.0102)	(0.0051, 0.0085, 0.0134)	(0.0074, 0.0099, 0.013)	(0.0079, 0.0106, 0.0138)	(0.0026, 0.0061, 0.0104)	(0.0037, 0.0072, 0.0124)	(0.0078, 0.0118, 0.0168)	(0.0029, 0.0059, 0.0093)	(0.002, 0.0037, 0.0062)	(0.0055, 0.0077, 0.0101)	(0.003, 0.0066, 0.012)	(0.0004, 0.0024, 0.0062)	(0.0229, 0.0327, 0.0455)
ENSG00000136048	(0.0086, 0.0111, 0.0138)	(0.0104, 0.0132, 0.0167)	(0.0181, 0.0251, 0.0324)	(0.0148, 0.0199, 0.0258)	(0.0056, 0.0092, 0.0139)	(0.0141, 0.0182, 0.0229)	(0.001, 0.0079, 0.0214)	(0.0108, 0.0145, 0.0185)	(0.0053, 0.0175, 0.0345)	(0.0144, 0.0316, 0.058)	(0.0065, 0.0159, 0.031)	(0.0123, 0.0314, 0.0614)	(0.0039, 0.0212, 0.0544)	(0.0032, 0.0138, 0.0343)	(0.0103, 0.0241, 0.0433)	(0.0093, 0.0215, 0.0404)	(0.0098, 0.0243, 0.0449)	(0.0112, 0.0242, 0.0437)	(0.0141, 0.0297, 0.0514)	(0.0082, 0.0235, 0.0446)	(0.0172, 0.0404, 0.0697)	(0.0094, 0.0137, 0.019)	(0.0124, 0.0173, 0.023)	(0.0137, 0.0184, 0.0247)	(0.0093, 0.0144, 0.0206)	(0.0153, 0.0199, 0.0249)	(0.0133, 0.0166, 0.0203)	(0.0078, 0.0117, 0.0169)	(0.0055, 0.0102, 0.0172)	(0.0079, 0.0153, 0.0258)	(0.0073, 0.011, 0.0153)	(0.0052, 0.0133, 0.0253)	(0.0131, 0.0159, 0.0191)	(0.0085, 0.0141, 0.0208)	(0.0082, 0.011, 0.014)	(0.0046, 0.0096, 0.0161)	(0.0291, 0.0399, 0.0523)	(0.0107, 0.0159, 0.0223)	(0.0057, 0.0103, 0.0162)	(0.0083, 0.0124, 0.0175)	(0.0113, 0.0152, 0.02)	(0.0046, 0.0091, 0.0148)	(0.007, 0.0125, 0.0193)	(0.0063, 0.0103, 0.0148)	(0.0186, 0.0244, 0.0314)	(0.0028, 0.0051, 0.0079)	(0.0098, 0.013, 0.0168)	(0.0058, 0.0109, 0.0174)	(0.006, 0.0123, 0.0204)	(0.0192, 0.0245, 0.03)
ENSG00000136051	(0.0052, 0.0068, 0.0085)	(0.0031, 0.0044, 0.0062)	(0.0022, 0.0045, 0.0075)	(0.0058, 0.008, 0.0109)	(0.0029, 0.005, 0.0074)	(0.0056, 0.0074, 0.0095)	(0.0009, 0.0079, 0.0241)	(0.0026, 0.004, 0.0057)	(0.0072, 0.015, 0.0262)	(0.0069, 0.0146, 0.0252)	(0.0019, 0.0052, 0.01)	(0.007, 0.0109, 0.016)	(0.0073, 0.0121, 0.018)	(0.0045, 0.009, 0.0145)	(0.0003, 0.0023, 0.0069)	(0.0022, 0.0056, 0.0104)	(0.0026, 0.0067, 0.0122)	(0.0027, 0.0059, 0.0104)	(0.0015, 0.0052, 0.0115)	(0.0036, 0.0082, 0.0148)	(0.01, 0.0159, 0.0237)	(0.0022, 0.0041, 0.0067)	(0.0024, 0.0043, 0.0068)	(0.0036, 0.0059, 0.0089)	(0.0027, 0.0046, 0.0069)	(0.0036, 0.0057, 0.0079)	(0.0006, 0.0014, 0.0025)	(0.0025, 0.0049, 0.0082)	(0.0039, 0.007, 0.0112)	(0.0032, 0.0083, 0.0161)	(0.0013, 0.0029, 0.0052)	(0.0026, 0.0053, 0.0089)	(0.0027, 0.004, 0.0055)	(0.0197, 0.0247, 0.0298)	(0.0026, 0.0036, 0.0047)	(0.0014, 0.0034, 0.0064)	(0.0024, 0.0051, 0.0091)	(0.0035, 0.0061, 0.0096)	(0.0012, 0.003, 0.0056)	(0.0042, 0.0059, 0.008)	(0.0063, 0.0082, 0.0104)	(0.0013, 0.0035, 0.0069)	(0.001, 0.0026, 0.0047)	(0.0025, 0.0043, 0.0065)	(0.0027, 0.0051, 0.0084)	(0.0009, 0.0026, 0.005)	(0.0022, 0.0033, 0.0047)	(0.0017, 0.0042, 0.0081)	(0.0027, 0.0053, 0.0082)	(0.0026, 0.0042, 0.0063)
ENSG00000136052	(0.0122, 0.0178, 0.0246)	(0.0129, 0.0191, 0.026)	(0.0006, 0.0049, 0.0128)	(0.0021, 0.0041, 0.0065)	(0.0049, 0.0112, 0.0198)	(0.0127, 0.0186, 0.0259)	VG Unavailable	(0.017, 0.0242, 0.0329)	(0.0046, 0.0175, 0.0388)	(0.0005, 0.0141, 0.044)	(0.0047, 0.0172, 0.0383)	(0.0058, 0.0117, 0.0193)	(0.0139, 0.0246, 0.0386)	(0.0032, 0.0135, 0.0291)	(0.0002, 0.0046, 0.015)	(0.0149, 0.0408, 0.0828)	(0.0, 0.0028, 0.0165)	(0.0, 0.0, 0.7169)	(0.0, 0.0066, 0.034)	(0.0115, 0.0412, 0.0913)	(0.0036, 0.0337, 0.0885)	(0.0132, 0.0251, 0.0435)	(0.0059, 0.0104, 0.0165)	(0.0043, 0.0128, 0.0267)	VG Unavailable	(0.0042, 0.0132, 0.0263)	(0.0, 0.0, 0.0141)	(0.0146, 0.0285, 0.0464)	VG Unavailable	(0.0, 0.0003, 0.3815)	(0.0028, 0.0086, 0.0166)	(0.0081, 0.0128, 0.0192)	(0.0111, 0.0169, 0.0241)	VG Unavailable	(0.0112, 0.018, 0.0271)	(0.0006, 0.0052, 0.0137)	(0.0041, 0.0081, 0.0135)	(0.0027, 0.0157, 0.0375)	(0.0036, 0.0088, 0.0161)	(0.0183, 0.0335, 0.0536)	(0.0361, 0.0523, 0.0728)	(0.0017, 0.0072, 0.0165)	(0.0019, 0.0066, 0.0137)	(0.0112, 0.0332, 0.0698)	(0.0028, 0.0052, 0.0083)	(0.0018, 0.0047, 0.0092)	(0.0098, 0.0146, 0.0215)	(0.0004, 0.0086, 0.0284)	(0.0039, 0.0198, 0.0453)	VG Unavailable
ENSG00000136059	(0.0022, 0.0044, 0.0073)	(0.0026, 0.0052, 0.0087)	(0.0014, 0.0061, 0.0145)	(0.0037, 0.0087, 0.0155)	(0.0009, 0.0041, 0.0101)	(0.005, 0.0099, 0.0163)	(0.0, 0.0003, 0.0064)	(0.0009, 0.0028, 0.0057)	(0.0618, 0.1013, 0.1484)	(0.1442, 0.2215, 0.3325)	(0.1148, 0.1639, 0.2275)	(0.0364, 0.06, 0.0929)	(0.0306, 0.0521, 0.081)	(0.0417, 0.0595, 0.0816)	(0.045, 0.07, 0.0982)	(0.0782, 0.1222, 0.1768)	(0.0361, 0.0572, 0.0838)	(0.0263, 0.0407, 0.0592)	(0.1198, 0.1791, 0.2609)	(0.0567, 0.1021, 0.162)	(0.0308, 0.0547, 0.0888)	(0.0007, 0.003, 0.0073)	(0.002, 0.0033, 0.005)	(0.0006, 0.0031, 0.0071)	(0.0074, 0.0119, 0.0168)	(0.0018, 0.0051, 0.0107)	(0.0, 0.0017, 0.0072)	(0.011, 0.0173, 0.0253)	(0.0068, 0.0144, 0.0247)	(0.0, 0.0045, 0.0178)	(0.0018, 0.0058, 0.0115)	(0.0, 0.0098, 0.0469)	(0.0078, 0.0114, 0.0158)	(0.004, 0.0138, 0.0283)	(0.0034, 0.006, 0.0096)	(0.0024, 0.0065, 0.0125)	(0.0, 0.0036, 0.0151)	(0.005, 0.0087, 0.0131)	(0.002, 0.0052, 0.0105)	(0.0044, 0.007, 0.0105)	(0.0037, 0.0061, 0.0093)	(0.001, 0.0054, 0.0129)	(0.0018, 0.0036, 0.0063)	(0.0082, 0.0138, 0.0215)	(0.0036, 0.0054, 0.0077)	(0.0, 0.0012, 0.004)	(0.0018, 0.0034, 0.0053)	(0.0009, 0.004, 0.0089)	(0.0013, 0.0055, 0.0123)	(0.0047, 0.0074, 0.0108)
ENSG00000136068	(0.0031, 0.0037, 0.0045)	(0.0026, 0.0032, 0.004)	(0.006, 0.0081, 0.0104)	(0.0068, 0.0083, 0.0101)	(0.0107, 0.0139, 0.0178)	(0.0086, 0.01, 0.0115)	(0.0043, 0.0111, 0.0225)	(0.0036, 0.0045, 0.0055)	(0.0016, 0.0042, 0.0078)	(0.0037, 0.0071, 0.0116)	(0.0034, 0.0056, 0.0083)	(0.0101, 0.0134, 0.0172)	(0.011, 0.0152, 0.0201)	(0.0042, 0.0068, 0.0101)	(0.0045, 0.0076, 0.0116)	(0.007, 0.0108, 0.0157)	(0.0031, 0.0053, 0.0085)	(0.0027, 0.0048, 0.0074)	(0.0022, 0.0041, 0.0064)	(0.0067, 0.0106, 0.0158)	(0.0052, 0.008, 0.0116)	(0.0089, 0.011, 0.0135)	(0.0054, 0.0065, 0.0078)	(0.0048, 0.0063, 0.0077)	(0.003, 0.0039, 0.0047)	(0.0045, 0.0055, 0.0067)	(0.0067, 0.0082, 0.0098)	(0.0061, 0.008, 0.01)	(0.0065, 0.0083, 0.0104)	(0.0029, 0.0055, 0.009)	(0.0102, 0.0147, 0.0204)	(0.0035, 0.0051, 0.007)	(0.0037, 0.0046, 0.0055)	(0.0028, 0.0042, 0.0061)	(0.0031, 0.0037, 0.0043)	(0.0029, 0.0044, 0.006)	(0.0035, 0.0046, 0.0061)	(0.0038, 0.0049, 0.0063)	(0.0017, 0.0028, 0.0041)	(0.0023, 0.0029, 0.0034)	(0.0028, 0.0033, 0.0039)	(0.0022, 0.0034, 0.0047)	(0.0019, 0.0029, 0.004)	(0.0031, 0.0045, 0.0062)	(0.0048, 0.006, 0.0074)	(0.0035, 0.0047, 0.0062)	(0.0039, 0.0047, 0.0054)	(0.0069, 0.0097, 0.0129)	(0.0025, 0.0039, 0.0054)	(0.0376, 0.0474, 0.0577)
ENSG00000136098	(0.0058, 0.0078, 0.01)	(0.0062, 0.0092, 0.0128)	(0.0042, 0.0103, 0.0198)	(0.0072, 0.011, 0.0153)	(0.0051, 0.0091, 0.0137)	(0.0058, 0.0081, 0.0106)	(0.0, 0.0022, 0.017)	(0.0055, 0.008, 0.011)	(0.0006, 0.0039, 0.0102)	(0.0, 0.0025, 0.0083)	(0.0014, 0.0043, 0.0094)	(0.0053, 0.0124, 0.0229)	(0.0059, 0.0137, 0.0259)	(0.0002, 0.0021, 0.006)	(0.0015, 0.0061, 0.0155)	(0.0035, 0.0085, 0.0156)	(0.0007, 0.0033, 0.0082)	(0.0006, 0.0029, 0.007)	(0.0, 0.0016, 0.007)	(0.0, 0.0009, 0.0051)	(0.0014, 0.0039, 0.0074)	(0.0036, 0.0066, 0.0099)	(0.0024, 0.0039, 0.006)	(0.0045, 0.0077, 0.0115)	(0.0052, 0.0092, 0.0147)	(0.0017, 0.0036, 0.0062)	(0.0011, 0.003, 0.0059)	(0.0026, 0.0057, 0.0102)	(0.0054, 0.0094, 0.0149)	(0.0, 0.0019, 0.0098)	(0.0139, 0.0285, 0.0484)	(0.0001, 0.0026, 0.009)	(0.0064, 0.009, 0.0119)	(0.0195, 0.0275, 0.0365)	(0.0043, 0.0058, 0.0075)	(0.0049, 0.0089, 0.0144)	(0.0022, 0.0055, 0.0103)	(0.0064, 0.0105, 0.0157)	(0.0023, 0.0057, 0.0106)	(0.0034, 0.0058, 0.0088)	(0.0059, 0.0086, 0.0117)	(0.0001, 0.002, 0.0063)	(0.0022, 0.0047, 0.0082)	(0.0043, 0.0083, 0.0133)	(0.0042, 0.0081, 0.0136)	(0.0068, 0.0088, 0.0113)	(0.005, 0.0075, 0.0102)	(0.001, 0.0038, 0.0079)	(0.0044, 0.0093, 0.0159)	(0.0308, 0.0515, 0.0744)
ENSG00000136099	VG Unavailable	VG Unavailable	VG Unavailable	VG Unavailable	VG Unavailable	VG Unavailable	VG Unavailable	VG Unavailable	(0.0021, 0.0111, 0.0285)	(0.0012, 0.0166, 0.0528)	(0.0003, 0.0048, 0.0138)	VG Unavailable	VG Unavailable	(0.0006, 0.0044, 0.0127)	(0.0046, 0.0119, 0.0222)	(0.0, 0.0021, 0.0252)	(0.0009, 0.0111, 0.0332)	(0.0054, 0.014, 0.0264)	(0.0149, 0.0439, 0.0878)	VG Unavailable	VG Unavailable	VG Unavailable	VG Unavailable	VG Unavailable	VG Unavailable	VG Unavailable	VG Unavailable	VG Unavailable	VG Unavailable	VG Unavailable	VG Unavailable	VG Unavailable	VG Unavailable	VG Unavailable	(0.0712, 0.1204, 0.1864)	VG Unavailable	VG Unavailable	(0.0507, 0.1332, 0.2773)	(0.0008, 0.0169, 0.0559)	VG Unavailable	VG Unavailable	VG Unavailable	VG Unavailable	VG Unavailable	VG Unavailable	VG Unavailable	VG Unavailable	VG Unavailable	VG Unavailable	VG Unavailable
ENSG00000136100	(0.002, 0.003, 0.0044)	(0.0014, 0.0025, 0.004)	(0.0007, 0.0024, 0.005)	(0.0008, 0.002, 0.0035)	(0.0028, 0.0052, 0.0083)	(0.0016, 0.0027, 0.0041)	(0.0, 0.0021, 0.0099)	(0.0019, 0.0032, 0.0047)	(0.0007, 0.0025, 0.0054)	(0.0034, 0.0084, 0.0158)	(0.002, 0.0045, 0.008)	(0.0013, 0.0025, 0.0041)	(0.0, 0.0004, 0.0014)	(0.001, 0.0032, 0.0064)	(0.0019, 0.004, 0.0073)	(0.0032, 0.0069, 0.0121)	(0.0001, 0.0024, 0.0071)	(0.004, 0.0073, 0.0121)	(0.0046, 0.0098, 0.0162)	(0.0, 0.0007, 0.0085)	(0.0008, 0.0038, 0.0091)	(0.0002, 0.001, 0.0026)	(0.0011, 0.0021, 0.0035)	(0.0016, 0.0032, 0.0054)	(0.0005, 0.0013, 0.0024)	(0.0018, 0.0033, 0.005)	(0.0008, 0.0018, 0.0033)	(0.0018, 0.0035, 0.0056)	(0.0015, 0.0033, 0.0058)	(0.0002, 0.0026, 0.0076)	(0.0, 0.0013, 0.0044)	(0.0008, 0.003, 0.0066)	(0.002, 0.0031, 0.0044)	(0.0021, 0.0034, 0.0052)	(0.0017, 0.0027, 0.0039)	(0.0019, 0.0039, 0.0065)	(0.0046, 0.0077, 0.0116)	(0.0016, 0.0033, 0.0052)	(0.0022, 0.0046, 0.0077)	(0.0004, 0.0008, 0.0014)	(0.0021, 0.0029, 0.0039)	(0.0021, 0.0042, 0.0071)	(0.0013, 0.003, 0.0053)	(0.0012, 0.0026, 0.0045)	(0.0004, 0.0019, 0.0045)	(0.0, 0.001, 0.0064)	(0.001, 0.0019, 0.003)	(0.0005, 0.002, 0.0043)	(0.0015, 0.0035, 0.006)	(0.0198, 0.0271, 0.0355)
ENSG00000136104	(0.0214, 0.0281, 0.0361)	(0.0245, 0.0355, 0.0494)	(0.0254, 0.0426, 0.0641)	(0.0273, 0.039, 0.0533)	(0.0234, 0.038, 0.0551)	(0.0407, 0.0538, 0.0686)	(0.0, 0.0, 0.0441)	(0.0268, 0.0372, 0.0487)	(0.0265, 0.0538, 0.0927)	VG Unavailable	(0.0005, 0.0125, 0.042)	(0.0016, 0.0067, 0.0151)	(0.008, 0.0181, 0.0329)	(0.013, 0.0313, 0.056)	(0.0353, 0.067, 0.1094)	(0.0275, 0.0592, 0.1069)	(0.0208, 0.0464, 0.0837)	(0.0101, 0.0261, 0.0501)	(0.0049, 0.0246, 0.0578)	(0.0029, 0.0196, 0.0505)	(0.0091, 0.0276, 0.0598)	(0.0392, 0.0535, 0.0699)	(0.0261, 0.0376, 0.0514)	(0.063, 0.0846, 0.1104)	(0.0149, 0.0243, 0.0369)	(0.0611, 0.0766, 0.0933)	(0.0176, 0.0278, 0.0416)	(0.0498, 0.0704, 0.0968)	(0.0319, 0.0527, 0.0794)	VG Unavailable	(0.004, 0.0093, 0.0162)	VG Unavailable	(0.0164, 0.0234, 0.0312)	(0.1123, 0.1422, 0.1791)	(0.0209, 0.0268, 0.0336)	(0.0102, 0.019, 0.0324)	(0.0192, 0.0321, 0.0485)	(0.0196, 0.0303, 0.0439)	(0.024, 0.0395, 0.0592)	(0.0177, 0.0252, 0.0345)	(0.0215, 0.0289, 0.0372)	(0.0152, 0.0283, 0.0448)	(0.0172, 0.0281, 0.0418)	(0.0177, 0.0274, 0.0382)	(0.0322, 0.0466, 0.0638)	(0.0055, 0.0103, 0.0163)	(0.021, 0.0265, 0.0327)	(0.0105, 0.0209, 0.0338)	(0.0056, 0.0142, 0.0276)	(0.0403, 0.0599, 0.0819)
ENSG00000136108	(0.0792, 0.115, 0.157)	(0.0412, 0.0715, 0.1122)	(0.0577, 0.0925, 0.1376)	(0.0517, 0.0923, 0.1441)	(0.0764, 0.1538, 0.2625)	(0.1003, 0.1579, 0.2302)	VG Unavailable	(0.1113, 0.1721, 0.2512)	(0.0278, 0.0643, 0.1237)	VG Unavailable	(0.0113, 0.0355, 0.0708)	(0.0373, 0.0554, 0.0791)	(0.046, 0.0686, 0.0969)	(0.0198, 0.0452, 0.0799)	(0.0384, 0.0753, 0.1252)	VG Unavailable	(0.0108, 0.0338, 0.0732)	(0.0289, 0.0598, 0.0976)	VG Unavailable	VG Unavailable	VG Unavailable	VG Unavailable	(0.0297, 0.0533, 0.0828)	VG Unavailable	(0.0126, 0.0203, 0.0312)	(0.0756, 0.1382, 0.2108)	(0.0115, 0.0177, 0.0254)	(0.0358, 0.0757, 0.1321)	(0.0989, 0.1826, 0.2974)	VG Unavailable	(0.0111, 0.0223, 0.0375)	VG Unavailable	(0.0518, 0.0767, 0.1092)	VG Unavailable	(0.0892, 0.1251, 0.1694)	(0.0108, 0.04, 0.09)	VG Unavailable	(0.0342, 0.0677, 0.1153)	(0.0682, 0.1052, 0.1493)	(0.0191, 0.0289, 0.0399)	(0.0295, 0.0402, 0.0522)	(0.023, 0.0558, 0.1036)	(0.0158, 0.0359, 0.0643)	(0.0261, 0.0457, 0.0713)	VG Unavailable	(0.006, 0.0117, 0.0191)	(0.0903, 0.1247, 0.1603)	VG Unavailable	(0.0009, 0.0136, 0.0385)	(0.0969, 0.1471, 0.2148)
ENSG00000136110	VG Unavailable	VG Unavailable	VG Unavailable	VG Unavailable	VG Unavailable	VG Unavailable	VG Unavailable	VG Unavailable	(0.0, 0.0093, 0.0685)	(0.0244, 0.0772, 0.1669)	(0.0039, 0.0168, 0.0417)	VG Unavailable	(0.0, 0.0067, 0.0516)	VG Unavailable	VG Unavailable	(0.0283, 0.0727, 0.1411)	(0.0144, 0.0497, 0.1033)	(0.0043, 0.0149, 0.0307)	(0.0033, 0.0173, 0.0395)	(0.0057, 0.0335, 0.085)	(0.0042, 0.0247, 0.06)	VG Unavailable	VG Unavailable	VG Unavailable	VG Unavailable	VG Unavailable	VG Unavailable	VG Unavailable	VG Unavailable	VG Unavailable	VG Unavailable	VG Unavailable	VG Unavailable	VG Unavailable	VG Unavailable	VG Unavailable	VG Unavailable	VG Unavailable	VG Unavailable	VG Unavailable	VG Unavailable	(0.0796, 0.1984, 0.3828)	VG Unavailable	VG Unavailable	VG Unavailable	(0.0034, 0.0215, 0.0593)	(0.076, 0.1275, 0.2035)	VG Unavailable	VG Unavailable	VG Unavailable
ENSG00000136111	(0.0115, 0.0138, 0.0162)	(0.0113, 0.0143, 0.0176)	(0.0049, 0.0064, 0.0081)	(0.0142, 0.0209, 0.0297)	(0.0089, 0.0142, 0.0205)	(0.0128, 0.0172, 0.022)	(0.0046, 0.0209, 0.0517)	(0.0125, 0.0157, 0.019)	(0.0018, 0.0062, 0.0142)	(0.0115, 0.0227, 0.0373)	(0.0018, 0.0058, 0.0119)	(0.0095, 0.0151, 0.0219)	(0.0054, 0.0103, 0.0162)	(0.0068, 0.0114, 0.0171)	(0.0027, 0.0069, 0.0129)	(0.0151, 0.0232, 0.0339)	(0.0038, 0.0084, 0.0157)	(0.0037, 0.009, 0.0159)	(0.0068, 0.0129, 0.0213)	(0.0037, 0.0087, 0.0163)	(0.0065, 0.0133, 0.022)	(0.011, 0.0171, 0.0247)	(0.0082, 0.0116, 0.016)	(0.0119, 0.0164, 0.0221)	(0.009, 0.0118, 0.0151)	(0.0107, 0.0141, 0.0185)	(0.0057, 0.008, 0.0108)	(0.0084, 0.0106, 0.0135)	(0.008, 0.0103, 0.0129)	(0.0053, 0.0099, 0.0162)	(0.3236, 0.4241, 0.5415)	(0.0105, 0.0178, 0.0276)	(0.0073, 0.0097, 0.0123)	(0.0031, 0.0038, 0.0046)	(0.0168, 0.0205, 0.0243)	(0.0077, 0.0105, 0.014)	(0.0084, 0.0123, 0.0166)	(0.0103, 0.0146, 0.0196)	(0.0131, 0.0196, 0.0268)	(0.0066, 0.008, 0.0098)	(0.007, 0.0085, 0.0101)	(0.0093, 0.0135, 0.0189)	(0.0107, 0.016, 0.0225)	(0.0142, 0.019, 0.0243)	(0.0041, 0.0064, 0.0092)	(0.0045, 0.0079, 0.0115)	(0.0172, 0.0202, 0.023)	(0.0095, 0.0155, 0.0225)	(0.0081, 0.0128, 0.0188)	(0.0248, 0.0372, 0.053)
ENSG00000136114	(0.0018, 0.0043, 0.0074)	(0.0037, 0.0084, 0.0153)	(0.0, 0.0041, 0.0298)	(0.0128, 0.0345, 0.0686)	(0.0107, 0.0269, 0.0504)	(0.0096, 0.0196, 0.0322)	VG Unavailable	(0.0014, 0.0045, 0.009)	(0.0048, 0.0182, 0.0381)	(0.0029, 0.0102, 0.0221)	(0.0002, 0.005, 0.015)	(0.0, 0.0054, 0.0284)	(0.0058, 0.0205, 0.0423)	(0.0015, 0.0092, 0.0236)	(0.0118, 0.0258, 0.0466)	(0.0, 0.0, 0.0094)	(0.0032, 0.0195, 0.0515)	(0.0048, 0.0135, 0.0263)	(0.0, 0.002, 0.0151)	(0.0009, 0.0227, 0.0744)	(0.002, 0.0231, 0.0744)	(0.0095, 0.0258, 0.0491)	(0.0004, 0.0068, 0.0236)	(0.006, 0.0143, 0.0249)	(0.0031, 0.0104, 0.0216)	(0.0, 0.0028, 0.0108)	(0.0002, 0.0024, 0.007)	(0.0032, 0.0094, 0.0182)	(0.0015, 0.0063, 0.0156)	VG Unavailable	VG Unavailable	VG Unavailable	(0.0052, 0.0087, 0.013)	(0.0107, 0.021, 0.034)	(0.0041, 0.0084, 0.0138)	(0.0, 0.0008, 0.1077)	VG Unavailable	(0.0004, 0.006, 0.0189)	(0.001, 0.009, 0.0239)	(0.0036, 0.0081, 0.0142)	(0.0029, 0.0064, 0.0113)	(0.0009, 0.0094, 0.0296)	(0.0, 0.0042, 0.0366)	(0.0, 0.0018, 0.011)	(0.0, 0.0, 0.0214)	(0.0, 0.0018, 0.0177)	(0.0046, 0.0098, 0.0171)	(0.0001, 0.0046, 0.0159)	(0.0033, 0.0216, 0.0522)	VG Unavailable
ENSG00000136122	VG Unavailable	VG Unavailable	VG Unavailable	VG Unavailable	VG Unavailable	VG Unavailable	VG Unavailable	VG Unavailable	VG Unavailable	VG Unavailable	VG Unavailable	(0.0003, 0.011, 0.0363)	(0.0033, 0.0187, 0.0428)	VG Unavailable	VG Unavailable	VG Unavailable	VG Unavailable	VG Unavailable	VG Unavailable	VG Unavailable	VG Unavailable	(0.0221, 0.0509, 0.0936)	(0.0107, 0.0289, 0.0568)	VG Unavailable	VG Unavailable	VG Unavailable	(0.0021, 0.012, 0.0297)	VG Unavailable	VG Unavailable	VG Unavailable	(0.0004, 0.0058, 0.0167)	VG Unavailable	(0.0322, 0.0561, 0.0834)	VG Unavailable	(0.0311, 0.0532, 0.0814)	VG Unavailable	VG Unavailable	VG Unavailable	VG Unavailable	(0.0133, 0.028, 0.0487)	(0.0346, 0.0551, 0.0836)	VG Unavailable	(0.0082, 0.0323, 0.07)	(0.0019, 0.0179, 0.0505)	VG Unavailable	(0.0026, 0.0192, 0.0484)	(0.0144, 0.0309, 0.0541)	VG Unavailable	VG Unavailable	VG Unavailable
ENSG00000136141	(0.0044, 0.0059, 0.0075)	(0.0055, 0.0076, 0.01)	(0.0035, 0.009, 0.0168)	(0.0039, 0.006, 0.0081)	(0.0062, 0.01, 0.015)	(0.0042, 0.0059, 0.0079)	(0.0, 0.0044, 0.0262)	(0.0046, 0.0063, 0.0084)	(0.0051, 0.0157, 0.0323)	(0.0058, 0.0228, 0.0487)	(0.0055, 0.0174, 0.0346)	(0.006, 0.0085, 0.0116)	(0.0165, 0.022, 0.0283)	(0.0094, 0.019, 0.0322)	(0.0086, 0.0219, 0.0394)	(0.0311, 0.0528, 0.0823)	(0.018, 0.0338, 0.0551)	(0.0107, 0.0234, 0.0423)	(0.0211, 0.0432, 0.0733)	(0.0092, 0.025, 0.0502)	(0.0068, 0.0163, 0.0298)	(0.006, 0.009, 0.0128)	(0.0033, 0.0059, 0.0093)	(0.0068, 0.01, 0.0137)	(0.0036, 0.0068, 0.0114)	(0.0049, 0.0071, 0.01)	(0.0031, 0.0071, 0.0121)	(0.0092, 0.0135, 0.0199)	(0.0181, 0.026, 0.0361)	(0.0089, 0.0182, 0.0318)	(0.0033, 0.0056, 0.0085)	(0.0136, 0.0239, 0.0376)	(0.007, 0.0091, 0.0115)	(0.0112, 0.0176, 0.026)	(0.0059, 0.0081, 0.0105)	(0.0027, 0.0062, 0.0116)	(0.0116, 0.0215, 0.0348)	(0.0049, 0.0082, 0.0122)	(0.0088, 0.015, 0.0228)	(0.003, 0.0043, 0.0059)	(0.004, 0.0052, 0.0066)	(0.0007, 0.0033, 0.0079)	(0.0045, 0.0083, 0.0139)	(0.0174, 0.0246, 0.0334)	(0.002, 0.0041, 0.0069)	(0.0039, 0.0085, 0.0143)	(0.0075, 0.0103, 0.0137)	(0.0026, 0.0051, 0.0086)	(0.002, 0.0048, 0.0088)	(0.0458, 0.0617, 0.0793)
ENSG00000136143	(0.0033, 0.0046, 0.0064)	(0.0029, 0.0044, 0.0063)	(0.0022, 0.0046, 0.008)	(0.0017, 0.0033, 0.0054)	(0.0021, 0.0047, 0.009)	(0.0021, 0.0034, 0.0052)	(0.0, 0.001, 0.0206)	(0.0055, 0.0081, 0.0111)	(0.0028, 0.0063, 0.0112)	(0.0029, 0.007, 0.0126)	(0.001, 0.0027, 0.0053)	(0.0002, 0.0013, 0.0033)	(0.0004, 0.0015, 0.0033)	(0.0018, 0.0038, 0.0066)	(0.0015, 0.0033, 0.0059)	(0.0058, 0.011, 0.0174)	(0.0022, 0.005, 0.0089)	(0.0009, 0.0026, 0.0053)	(0.0, 0.0008, 0.0046)	(0.0031, 0.0076, 0.0135)	(0.0032, 0.0073, 0.0131)	(0.0012, 0.0029, 0.0053)	(0.01, 0.0137, 0.0177)	(0.0004, 0.0016, 0.0034)	(0.0063, 0.0089, 0.0117)	(0.0018, 0.0034, 0.0053)	(0.0014, 0.003, 0.0051)	(0.0021, 0.0035, 0.0051)	(0.0028, 0.0043, 0.0062)	(0.0007, 0.0046, 0.0114)	(0.0004, 0.0023, 0.0058)	(0.0007, 0.0037, 0.009)	(0.0038, 0.0063, 0.0093)	(0.0047, 0.0059, 0.0072)	(0.0014, 0.0025, 0.0039)	(0.0009, 0.0028, 0.0057)	(0.0001, 0.0018, 0.0068)	(0.002, 0.0043, 0.0074)	(0.0016, 0.0037, 0.0066)	(0.004, 0.0061, 0.0087)	(0.0037, 0.0055, 0.0077)	(0.0014, 0.0041, 0.0081)	(0.0028, 0.0063, 0.0109)	(0.0034, 0.0071, 0.0122)	(0.0022, 0.0045, 0.0075)	(0.0016, 0.0031, 0.0052)	(0.0026, 0.0039, 0.0055)	(0.0002, 0.0018, 0.0052)	(0.0043, 0.0081, 0.0134)	(0.0166, 0.027, 0.0402)
ENSG00000136144	(0.0061, 0.0076, 0.0092)	(0.0074, 0.0096, 0.0121)	(0.0095, 0.0122, 0.0153)	(0.0059, 0.0075, 0.0097)	(0.0062, 0.0088, 0.0117)	(0.0058, 0.0074, 0.0089)	(0.002, 0.007, 0.0161)	(0.0069, 0.0086, 0.0107)	(0.0079, 0.0121, 0.0167)	(0.0086, 0.0128, 0.0184)	(0.0103, 0.0142, 0.0189)	(0.007, 0.0097, 0.0132)	(0.0084, 0.0117, 0.0159)	(0.0085, 0.0118, 0.0156)	(0.0099, 0.0135, 0.0177)	(0.0129, 0.0185, 0.0246)	(0.008, 0.0115, 0.0154)	(0.0102, 0.014, 0.0182)	(0.011, 0.0158, 0.0207)	(0.0112, 0.017, 0.0234)	(0.0112, 0.0163, 0.0224)	(0.0069, 0.0092, 0.0119)	(0.0063, 0.0085, 0.0114)	(0.0062, 0.0083, 0.0104)	(0.0061, 0.0083, 0.011)	(0.0052, 0.0069, 0.0085)	(0.0035, 0.0045, 0.0056)	(0.0053, 0.0075, 0.01)	(0.007, 0.0095, 0.0122)	(0.0069, 0.0128, 0.0211)	(0.0084, 0.0118, 0.0161)	(0.0173, 0.0241, 0.033)	(0.0103, 0.0124, 0.0148)	(0.0155, 0.0191, 0.023)	(0.0078, 0.0095, 0.0116)	(0.0034, 0.0058, 0.0091)	(0.0083, 0.0112, 0.0146)	(0.008, 0.0112, 0.0154)	(0.0071, 0.0095, 0.012)	(0.0082, 0.0105, 0.0131)	(0.0091, 0.0116, 0.0142)	(0.0039, 0.0066, 0.0101)	(0.0061, 0.009, 0.0129)	(0.0061, 0.0089, 0.0122)	(0.0078, 0.0103, 0.0132)	(0.005, 0.007, 0.0094)	(0.0105, 0.0123, 0.0143)	(0.0021, 0.0037, 0.0057)	(0.0039, 0.0069, 0.0108)	(0.0172, 0.0222, 0.0277)
ENSG00000136146	(0.0061, 0.0092, 0.013)	(0.0074, 0.0119, 0.0179)	(0.005, 0.0118, 0.0211)	(0.007, 0.013, 0.0202)	(0.0068, 0.0144, 0.0251)	(0.0147, 0.0207, 0.0277)	(0.0, 0.008, 0.0393)	(0.0095, 0.0143, 0.02)	(0.0251, 0.0462, 0.0727)	(0.0394, 0.0739, 0.1202)	(0.0183, 0.0328, 0.0509)	(0.018, 0.0248, 0.0343)	(0.0139, 0.02, 0.0277)	(0.0233, 0.0382, 0.057)	(0.0301, 0.0492, 0.074)	(0.0301, 0.0524, 0.0776)	(0.0135, 0.0288, 0.0473)	(0.019, 0.0321, 0.0487)	(0.0216, 0.043, 0.0714)	(0.0312, 0.0613, 0.1021)	(0.0302, 0.0597, 0.0959)	(0.0097, 0.0153, 0.0237)	(0.009, 0.0144, 0.0211)	(0.017, 0.0265, 0.0372)	(0.0046, 0.0082, 0.0129)	(0.0066, 0.0119, 0.0188)	(0.0027, 0.0061, 0.0106)	(0.004, 0.0092, 0.0163)	(0.0053, 0.0124, 0.0222)	(0.0, 0.0092, 0.0372)	(0.0025, 0.0067, 0.0125)	(0.004, 0.0133, 0.03)	(0.013, 0.0173, 0.0227)	(0.0181, 0.0269, 0.0378)	(0.0067, 0.01, 0.0138)	(0.0008, 0.0034, 0.0076)	(0.0038, 0.0102, 0.0191)	(0.0122, 0.0199, 0.0293)	(0.0036, 0.0077, 0.0147)	(0.0087, 0.0123, 0.0167)	(0.0129, 0.0171, 0.0223)	(0.0064, 0.0138, 0.0242)	(0.0112, 0.0198, 0.0304)	(0.0111, 0.0195, 0.03)	(0.0132, 0.0216, 0.031)	(0.0062, 0.0111, 0.0179)	(0.0094, 0.0132, 0.0182)	(0.0026, 0.0068, 0.014)	(0.0013, 0.0063, 0.0143)	(0.0281, 0.0398, 0.0526)
ENSG00000136147	(0.0025, 0.0033, 0.0042)	(0.0016, 0.0024, 0.0032)	(0.0016, 0.0025, 0.0036)	(0.0023, 0.0032, 0.0042)	(0.0017, 0.0026, 0.0039)	(0.0016, 0.0022, 0.0029)	(0.0, 0.0, 0.0089)	(0.0031, 0.004, 0.0051)	(0.0, 0.0, 0.01)	(0.0, 0.0005, 0.0027)	(0.0002, 0.0013, 0.0033)	(0.001, 0.0042, 0.009)	(0.0036, 0.0083, 0.0146)	(0.0016, 0.0035, 0.0063)	(0.0004, 0.0017, 0.0038)	(0.0063, 0.0108, 0.0168)	(0.0005, 0.0015, 0.0033)	(0.0026, 0.0043, 0.0067)	(0.001, 0.0027, 0.0052)	(0.0011, 0.0033, 0.0065)	(0.0, 0.0005, 0.0021)	(0.0021, 0.0031, 0.0043)	(0.003, 0.0043, 0.0057)	(0.0016, 0.0024, 0.0034)	(0.0024, 0.0033, 0.0045)	(0.002, 0.0028, 0.0037)	(0.003, 0.0044, 0.006)	(0.003, 0.0044, 0.0063)	(0.0015, 0.0029, 0.0045)	(0.0011, 0.003, 0.006)	(0.0017, 0.0028, 0.0042)	(0.0107, 0.0151, 0.0206)	(0.0022, 0.0028, 0.0037)	(0.0074, 0.0099, 0.0125)	(0.003, 0.0039, 0.0049)	(0.001, 0.002, 0.0034)	(0.0032, 0.0049, 0.0071)	(0.0026, 0.0039, 0.0055)	(0.0026, 0.0041, 0.0061)	(0.0027, 0.0036, 0.0048)	(0.0015, 0.0021, 0.0028)	(0.0027, 0.0047, 0.0073)	(0.002, 0.0033, 0.005)	(0.0014, 0.0023, 0.0034)	(0.0018, 0.0027, 0.0038)	(0.0007, 0.0015, 0.0029)	(0.0041, 0.005, 0.0061)	(0.0017, 0.0034, 0.0054)	(0.0018, 0.0033, 0.0054)	(0.0028, 0.0036, 0.0047)
ENSG00000136149	(0.7636, 0.8939, 1.0412)	(0.7589, 0.8939, 1.0499)	VG Unavailable	VG Unavailable	VG Unavailable	VG Unavailable	VG Unavailable	(0.7575, 0.8939, 1.0441)	VG Unavailable	VG Unavailable	VG Unavailable	VG Unavailable	VG Unavailable	VG Unavailable	VG Unavailable	VG Unavailable	VG Unavailable	VG Unavailable	VG Unavailable	VG Unavailable	VG Unavailable	VG Unavailable	VG Unavailable	VG Unavailable	(0.7445, 0.8939, 1.0579)	VG Unavailable	VG Unavailable	VG Unavailable	VG Unavailable	VG Unavailable	VG Unavailable	VG Unavailable	VG Unavailable	VG Unavailable	VG Unavailable	(0.7093, 0.8939, 1.1017)	VG Unavailable	(0.7148, 0.8939, 1.0925)	VG Unavailable	(0.7771, 0.8939, 1.0163)	(0.7791, 0.8939, 1.0233)	VG Unavailable	VG Unavailable	VG Unavailable	VG Unavailable	VG Unavailable	(0.7619, 0.8939, 1.0371)	VG Unavailable	VG Unavailable	VG Unavailable
ENSG00000136152	(0.0033, 0.0047, 0.0064)	(0.0011, 0.0024, 0.0043)	(0.0013, 0.003, 0.0054)	(0.0025, 0.0044, 0.0071)	(0.0029, 0.006, 0.0099)	(0.004, 0.0057, 0.0078)	(0.0005, 0.0054, 0.015)	(0.002, 0.0033, 0.0051)	(0.0042, 0.0105, 0.0187)	(0.0049, 0.0126, 0.0253)	(0.0016, 0.0049, 0.0101)	(0.0031, 0.0053, 0.0083)	(0.0021, 0.0044, 0.0073)	(0.0036, 0.0077, 0.0131)	(0.0002, 0.0027, 0.0075)	(0.0013, 0.0063, 0.0148)	(0.0012, 0.0056, 0.0128)	(0.0006, 0.0036, 0.0091)	(0.0001, 0.0029, 0.0102)	(0.0034, 0.0114, 0.0245)	(0.0, 0.002, 0.0101)	(0.0003, 0.0016, 0.0041)	(0.0021, 0.0036, 0.0056)	(0.0016, 0.0035, 0.0062)	(0.0017, 0.003, 0.0047)	(0.0015, 0.0031, 0.0053)	(0.0018, 0.0032, 0.0047)	(0.0014, 0.0033, 0.0059)	(0.0026, 0.0054, 0.0092)	(0.0006, 0.0044, 0.0114)	(0.0, 0.0005, 0.0029)	(0.0016, 0.0036, 0.0062)	(0.0025, 0.0037, 0.0053)	(0.0044, 0.0068, 0.0098)	(0.0026, 0.0039, 0.0055)	(0.0005, 0.0019, 0.0044)	(0.0014, 0.003, 0.0054)	(0.003, 0.0052, 0.0081)	(0.0017, 0.0033, 0.0056)	(0.0022, 0.0033, 0.0048)	(0.0033, 0.0046, 0.0062)	(0.0006, 0.0023, 0.005)	(0.0002, 0.0014, 0.0037)	(0.0009, 0.0026, 0.0054)	(0.0017, 0.0038, 0.0066)	(0.0022, 0.0041, 0.0065)	(0.0026, 0.0038, 0.0052)	(0.0005, 0.0019, 0.0045)	(0.0013, 0.0031, 0.0059)	(0.0052, 0.0101, 0.0169)
ENSG00000136153	(0.0118, 0.0167, 0.0231)	(0.0074, 0.0119, 0.0173)	(0.0021, 0.0062, 0.0125)	(0.0051, 0.0066, 0.0083)	(0.0029, 0.0049, 0.0076)	(0.0079, 0.0101, 0.0128)	(0.0, 0.0011, 0.018)	(0.0045, 0.0073, 0.0112)	(0.0021, 0.005, 0.0094)	(0.0033, 0.0098, 0.0192)	(0.0029, 0.0055, 0.0084)	(0.0002, 0.0024, 0.0071)	(0.0012, 0.0048, 0.0104)	(0.004, 0.0067, 0.0106)	(0.0048, 0.008, 0.0123)	(0.0074, 0.0149, 0.0243)	(0.0004, 0.0051, 0.0153)	(0.0019, 0.0033, 0.0053)	(0.0027, 0.0059, 0.0104)	(0.0025, 0.0143, 0.0354)	(0.0014, 0.0113, 0.0301)	(0.005, 0.0111, 0.0188)	(0.0003, 0.001, 0.0019)	(0.0056, 0.0097, 0.0147)	(0.0023, 0.0029, 0.0036)	(0.0037, 0.0066, 0.0104)	(0.0048, 0.006, 0.0073)	(0.0007, 0.0012, 0.0017)	(0.0009, 0.0014, 0.002)	(0.0018, 0.0048, 0.0094)	(0.0357, 0.0493, 0.0643)	(0.0018, 0.0038, 0.0066)	(0.001, 0.0014, 0.0019)	(0.0059, 0.007, 0.0082)	(0.0018, 0.0024, 0.003)	(0.0046, 0.008, 0.0125)	(0.004, 0.0064, 0.0091)	(0.0054, 0.0082, 0.0119)	(0.007, 0.0114, 0.0163)	(0.0048, 0.0061, 0.0074)	(0.0043, 0.0055, 0.0068)	(0.0008, 0.0017, 0.0031)	(0.0004, 0.0013, 0.0028)	(0.0116, 0.0191, 0.0289)	(0.0004, 0.0012, 0.0025)	(0.0017, 0.0034, 0.0059)	(0.0025, 0.0031, 0.0038)	(0.0098, 0.0178, 0.0283)	(0.0008, 0.0018, 0.0031)	(0.047, 0.0761, 0.1129)
ENSG00000136155	(0.0404, 0.1054, 0.212)	(0.0175, 0.03, 0.0464)	VG Unavailable	VG Unavailable	VG Unavailable	VG Unavailable	VG Unavailable	VG Unavailable	VG Unavailable	VG Unavailable	VG Unavailable	VG Unavailable	VG Unavailable	VG Unavailable	VG Unavailable	VG Unavailable	VG Unavailable	VG Unavailable	VG Unavailable	VG Unavailable	VG Unavailable	VG Unavailable	VG Unavailable	(0.0007, 0.0076, 0.0236)	(0.023, 0.0269, 0.0311)	(0.0066, 0.0267, 0.0633)	VG Unavailable	VG Unavailable	VG Unavailable	VG Unavailable	VG Unavailable	VG Unavailable	(0.0176, 0.0219, 0.0267)	VG Unavailable	VG Unavailable	VG Unavailable	VG Unavailable	VG Unavailable	VG Unavailable	(0.0238, 0.028, 0.0325)	(0.0224, 0.026, 0.0298)	(0.0073, 0.0158, 0.0278)	VG Unavailable	VG Unavailable	VG Unavailable	(0.0106, 0.0203, 0.0342)	(0.0392, 0.0628, 0.0923)	VG Unavailable	(0.009, 0.0144, 0.0212)	VG Unavailable
ENSG00000136156	(0.0079, 0.0114, 0.0155)	(0.0051, 0.0094, 0.0146)	(0.0028, 0.0089, 0.0191)	(0.0014, 0.0034, 0.0063)	(0.0004, 0.0027, 0.0068)	(0.0051, 0.008, 0.0117)	VG Unavailable	(0.006, 0.01, 0.0149)	(0.0003, 0.0043, 0.013)	(0.0, 0.0021, 0.0075)	(0.0025, 0.0085, 0.0198)	(0.0037, 0.0065, 0.0099)	(0.0021, 0.0044, 0.0076)	(0.0007, 0.004, 0.0098)	(0.0014, 0.009, 0.023)	(0.001, 0.0041, 0.0106)	(0.0004, 0.0046, 0.0124)	(0.0016, 0.0069, 0.0155)	(0.0009, 0.0038, 0.0088)	(0.0004, 0.0023, 0.0066)	(0.0001, 0.0022, 0.0069)	(0.0031, 0.0075, 0.0141)	(0.0012, 0.0033, 0.0064)	(0.0043, 0.0108, 0.0206)	(0.0026, 0.0051, 0.0084)	(0.0022, 0.0053, 0.0099)	(0.0006, 0.002, 0.0041)	(0.0022, 0.0046, 0.0078)	(0.0048, 0.0098, 0.0176)	(0.0085, 0.021, 0.0396)	(0.03, 0.0711, 0.1243)	(0.001, 0.008, 0.0221)	(0.0018, 0.0033, 0.0052)	(0.003, 0.0071, 0.0127)	(0.0025, 0.0044, 0.0068)	(0.005, 0.0091, 0.0149)	(0.0015, 0.0054, 0.012)	(0.0052, 0.0112, 0.0199)	(0.0046, 0.0102, 0.0181)	(0.0032, 0.0046, 0.0067)	(0.0058, 0.0077, 0.01)	(0.0023, 0.0053, 0.0099)	(0.0007, 0.0046, 0.0114)	(0.0017, 0.0053, 0.0106)	(0.0015, 0.0041, 0.0077)	(0.0, 0.001, 0.0039)	(0.0032, 0.0055, 0.0083)	(0.0006, 0.0026, 0.0061)	(0.0019, 0.0052, 0.0101)	(0.0041, 0.0071, 0.0109)
ENSG00000136158	(0.0028, 0.0035, 0.0044)	(0.0023, 0.003, 0.0038)	(0.0026, 0.0052, 0.0085)	(0.0034, 0.0047, 0.0063)	(0.0014, 0.0026, 0.004)	(0.0037, 0.0048, 0.0061)	(0.0014, 0.0068, 0.0157)	(0.0025, 0.0034, 0.0043)	(0.0014, 0.0031, 0.0053)	(0.0034, 0.0061, 0.0097)	(0.0021, 0.0039, 0.0064)	(0.0015, 0.0027, 0.0041)	(0.0012, 0.0021, 0.0032)	(0.0015, 0.0029, 0.0047)	(0.0008, 0.0021, 0.0041)	(0.0035, 0.0059, 0.0093)	(0.0014, 0.0034, 0.0062)	(0.001, 0.0023, 0.0044)	(0.0018, 0.0038, 0.0066)	(0.0022, 0.0051, 0.0095)	(0.0028, 0.0058, 0.0101)	(0.002, 0.0032, 0.0045)	(0.0037, 0.0052, 0.0069)	(0.0013, 0.0022, 0.0033)	(0.0029, 0.0047, 0.0069)	(0.0027, 0.0038, 0.005)	(0.0027, 0.0038, 0.0051)	(0.0025, 0.0038, 0.0053)	(0.0035, 0.0051, 0.0069)	(0.0008, 0.0049, 0.0124)	(0.0263, 0.047, 0.0767)	(0.0042, 0.008, 0.0132)	(0.0035, 0.0048, 0.0064)	(0.0057, 0.0073, 0.0092)	(0.0026, 0.0033, 0.0041)	(0.0048, 0.0085, 0.0136)	(0.0021, 0.0045, 0.0076)	(0.0033, 0.0055, 0.0081)	(0.0032, 0.0064, 0.0105)	(0.0035, 0.0049, 0.0067)	(0.0032, 0.0045, 0.0058)	(0.0023, 0.0046, 0.008)	(0.0026, 0.0051, 0.0083)	(0.0038, 0.0062, 0.0092)	(0.0025, 0.0042, 0.0061)	(0.0009, 0.0046, 0.0114)	(0.0031, 0.0042, 0.0056)	(0.0012, 0.003, 0.0057)	(0.0021, 0.0039, 0.0065)	(0.0274, 0.0539, 0.0948)
ENSG00000136159	(0.0094, 0.0165, 0.0259)	(0.0049, 0.0109, 0.0199)	(0.004, 0.0133, 0.0275)	(0.0079, 0.0209, 0.0381)	(0.0043, 0.0138, 0.0307)	(0.0108, 0.0207, 0.0339)	VG Unavailable	(0.0071, 0.0155, 0.0272)	(0.0003, 0.0065, 0.0199)	(0.0032, 0.0267, 0.0672)	(0.002, 0.011, 0.0289)	(0.022, 0.035, 0.053)	(0.0278, 0.0456, 0.0682)	(0.0074, 0.02, 0.0369)	(0.0069, 0.0184, 0.0352)	(0.0159, 0.0414, 0.0813)	(0.0085, 0.0221, 0.0433)	(0.0093, 0.0234, 0.0442)	(0.0059, 0.0238, 0.0564)	(0.0072, 0.0287, 0.066)	(0.006, 0.0218, 0.0476)	(0.0166, 0.0317, 0.0534)	(0.0125, 0.021, 0.0326)	(0.0042, 0.0135, 0.0285)	(0.0033, 0.0069, 0.0128)	(0.0069, 0.0172, 0.0322)	(0.0004, 0.0024, 0.0057)	(0.0, 0.0045, 0.0199)	(0.0005, 0.0073, 0.0209)	(0.0007, 0.0105, 0.031)	(0.002, 0.0093, 0.0208)	(0.0066, 0.0229, 0.0491)	(0.0174, 0.0292, 0.0434)	(0.0102, 0.0182, 0.0276)	(0.0268, 0.0436, 0.0648)	(0.0041, 0.0168, 0.0398)	(0.0083, 0.0202, 0.0394)	(0.0141, 0.0292, 0.0502)	(0.0127, 0.0242, 0.0392)	(0.0058, 0.0123, 0.0226)	(0.0202, 0.0325, 0.0485)	(0.0, 0.0049, 0.0233)	(0.0103, 0.0255, 0.049)	(0.0143, 0.0323, 0.0554)	(0.0021, 0.0109, 0.0255)	(0.0, 0.002, 0.0156)	(0.011, 0.0184, 0.0274)	(0.0042, 0.0182, 0.0411)	(0.0024, 0.0112, 0.0286)	VG Unavailable
ENSG00000136160	(0.0042, 0.0055, 0.0072)	(0.0033, 0.0043, 0.0056)	(0.0048, 0.0082, 0.0123)	(0.0051, 0.0114, 0.0199)	(0.0014, 0.0044, 0.0098)	(0.0129, 0.0189, 0.0269)	(0.0, 0.0038, 0.0245)	(0.0031, 0.0046, 0.0066)	(0.0034, 0.0079, 0.0139)	(0.0012, 0.004, 0.0078)	(0.0005, 0.002, 0.0046)	(0.0079, 0.0168, 0.0283)	(0.0, 0.002, 0.0207)	(0.0011, 0.0052, 0.0131)	(0.0021, 0.0069, 0.014)	(0.0036, 0.01, 0.0203)	(0.0044, 0.0099, 0.0182)	(0.0026, 0.0051, 0.0086)	(0.0005, 0.0023, 0.0055)	(0.0021, 0.0056, 0.0101)	(0.0089, 0.0191, 0.0329)	(0.0041, 0.0094, 0.0174)	(0.0032, 0.0071, 0.0131)	(0.0056, 0.0095, 0.0146)	(0.0051, 0.0145, 0.0284)	(0.0044, 0.0076, 0.0119)	(0.0102, 0.0185, 0.0287)	(0.0031, 0.005, 0.0072)	(0.004, 0.0069, 0.0108)	(0.0032, 0.0121, 0.0267)	VG Unavailable	(0.0034, 0.0101, 0.0198)	(0.0035, 0.005, 0.0066)	(0.0059, 0.0104, 0.016)	(0.0061, 0.0093, 0.0126)	(0.0146, 0.0319, 0.0586)	(0.0, 0.0039, 0.0137)	(0.0022, 0.0055, 0.0104)	(0.0064, 0.0132, 0.0234)	(0.0055, 0.0089, 0.0136)	(0.004, 0.0069, 0.0107)	(0.0016, 0.0083, 0.018)	(0.0018, 0.0065, 0.0151)	(0.0013, 0.005, 0.0118)	(0.0014, 0.0065, 0.0151)	(0.0011, 0.0033, 0.0067)	(0.0025, 0.0037, 0.0052)	(0.002, 0.0067, 0.0151)	(0.0035, 0.0085, 0.0152)	(0.0617, 0.1076, 0.1611)
ENSG00000136161	(0.0135, 0.0216, 0.0316)	(0.009, 0.0191, 0.0322)	(0.0011, 0.0105, 0.029)	(0.0124, 0.0258, 0.0437)	(0.0103, 0.0242, 0.0466)	(0.0164, 0.0297, 0.0463)	VG Unavailable	(0.0087, 0.0175, 0.0298)	(0.0, 0.0161, 0.0811)	(0.0, 0.0043, 0.058)	(0.006, 0.0389, 0.0974)	(0.0003, 0.0095, 0.0331)	(0.0092, 0.0467, 0.1163)	(0.0, 0.0, 0.0169)	(0.0, 0.0074, 0.0509)	(0.0, 0.0036, 0.0874)	(0.0, 0.0021, 0.0272)	(0.0, 0.0001, 0.4864)	(0.0004, 0.035, 0.1324)	(0.0015, 0.0264, 0.0841)	(0.0, 0.0051, 0.0181)	(0.0104, 0.0238, 0.0436)	(0.0002, 0.0052, 0.0165)	(0.0085, 0.0185, 0.033)	(0.0139, 0.0228, 0.0339)	(0.01, 0.0203, 0.036)	(0.0058, 0.0178, 0.0359)	(0.0065, 0.0156, 0.0292)	(0.0045, 0.0173, 0.0403)	(0.0, 0.0057, 0.0363)	(0.0077, 0.0156, 0.0274)	(0.0, 0.0011, 0.0507)	(0.0199, 0.0331, 0.0479)	(0.0042, 0.0153, 0.0341)	(0.0154, 0.0253, 0.0375)	(0.0046, 0.0158, 0.0333)	(0.0106, 0.0256, 0.0491)	(0.0099, 0.0216, 0.0373)	(0.0074, 0.0178, 0.032)	(0.0179, 0.0364, 0.0619)	(0.0206, 0.0377, 0.0591)	(0.0013, 0.0063, 0.0164)	(0.0063, 0.0194, 0.0408)	(0.01, 0.0245, 0.0436)	(0.0106, 0.0231, 0.0411)	(0.0, 0.0, 0.0145)	(0.0069, 0.0119, 0.0175)	(0.0024, 0.0125, 0.0332)	(0.0065, 0.0206, 0.0421)	(0.0311, 0.051, 0.0746)
ENSG00000136167	(0.0022, 0.0028, 0.0036)	(0.0016, 0.0023, 0.0031)	(0.002, 0.0036, 0.0056)	(0.0023, 0.0036, 0.0052)	(0.0011, 0.0023, 0.0041)	(0.0032, 0.0052, 0.0079)	(0.0, 0.0, 0.0036)	(0.0101, 0.013, 0.0162)	(0.0, 0.0, 0.0477)	(0.0, 0.0039, 0.0146)	(0.0007, 0.0044, 0.012)	(0.0066, 0.0123, 0.0199)	(0.0066, 0.0181, 0.0337)	(0.002, 0.0107, 0.0275)	(0.0008, 0.0064, 0.0175)	(0.0017, 0.0064, 0.0138)	(0.0004, 0.0034, 0.0089)	(0.0, 0.003, 0.0122)	(0.0044, 0.0137, 0.0302)	(0.0, 0.0018, 0.0083)	(0.0008, 0.003, 0.0063)	(0.0008, 0.0026, 0.0056)	(0.0022, 0.0036, 0.0051)	(0.0011, 0.0033, 0.0068)	(0.0019, 0.0038, 0.0063)	(0.0012, 0.0028, 0.0051)	(0.0218, 0.0433, 0.0731)	(0.0016, 0.0038, 0.007)	(0.0044, 0.0084, 0.0137)	(0.0, 0.0, 0.0019)	(0.0025, 0.0032, 0.0041)	(0.0049, 0.0075, 0.0108)	(0.0011, 0.0015, 0.0019)	(0.0077, 0.0138, 0.021)	(0.0032, 0.0051, 0.0074)	(0.0221, 0.0348, 0.0516)	(0.0019, 0.0052, 0.0105)	(0.0026, 0.0037, 0.0053)	(0.0017, 0.0058, 0.012)	(0.0035, 0.005, 0.0068)	(0.0042, 0.0056, 0.0074)	(0.0029, 0.0057, 0.0095)	(0.001, 0.0017, 0.0027)	(0.001, 0.0013, 0.0017)	(0.0018, 0.0036, 0.006)	(0.0021, 0.0032, 0.0044)	(0.0045, 0.0065, 0.0088)	(0.0001, 0.0021, 0.0067)	(0.0051, 0.0103, 0.0172)	(0.0017, 0.0019, 0.0021)
ENSG00000136169	(0.0073, 0.01, 0.0127)	(0.0059, 0.0087, 0.0124)	(0.0077, 0.0113, 0.0154)	(0.0066, 0.0097, 0.0134)	(0.0064, 0.0107, 0.0158)	(0.0083, 0.0111, 0.0148)	(0.0009, 0.0095, 0.0258)	(0.0069, 0.0098, 0.0128)	(0.002, 0.0069, 0.0147)	(0.0029, 0.0099, 0.0206)	(0.0097, 0.017, 0.0282)	(0.0011, 0.0037, 0.008)	(0.001, 0.0033, 0.0074)	(0.0033, 0.0073, 0.0127)	(0.0022, 0.0059, 0.0119)	(0.0031, 0.0089, 0.0183)	(0.0052, 0.0112, 0.02)	(0.003, 0.0076, 0.0138)	(0.0057, 0.0136, 0.0238)	(0.0047, 0.0131, 0.027)	(0.0004, 0.0041, 0.013)	(0.0064, 0.0097, 0.0137)	(0.0066, 0.0094, 0.0128)	(0.0028, 0.0053, 0.0084)	(0.003, 0.0053, 0.0084)	(0.0026, 0.0044, 0.0065)	(0.0238, 0.0302, 0.0371)	(0.0053, 0.0082, 0.0118)	(0.0087, 0.0127, 0.0174)	(0.0046, 0.0122, 0.0232)	(0.0048, 0.0079, 0.0119)	(0.0095, 0.0156, 0.0227)	(0.0051, 0.0071, 0.0097)	(0.0133, 0.0195, 0.027)	(0.007, 0.0089, 0.0114)	(0.0036, 0.0064, 0.0101)	(0.0134, 0.0188, 0.0258)	(0.0065, 0.0107, 0.0157)	(0.007, 0.0109, 0.0157)	(0.0062, 0.0085, 0.0112)	(0.0063, 0.0086, 0.0111)	(0.0009, 0.0035, 0.0075)	(0.0063, 0.0106, 0.0159)	(0.0052, 0.0078, 0.0108)	(0.0085, 0.0124, 0.0171)	(0.0011, 0.002, 0.0035)	(0.0088, 0.0111, 0.0137)	(0.0015, 0.0044, 0.0085)	(0.0022, 0.0057, 0.0107)	(0.0089, 0.0135, 0.0187)
ENSG00000136193	(0.0018, 0.0025, 0.0033)	(0.0016, 0.0024, 0.0033)	(0.002, 0.0032, 0.0046)	(0.0014, 0.002, 0.0026)	(0.0014, 0.0023, 0.0035)	(0.0009, 0.0012, 0.0016)	(0.0, 0.0002, 0.003)	(0.0023, 0.0034, 0.0045)	(0.0011, 0.0018, 0.0025)	(0.0014, 0.0022, 0.0032)	(0.002, 0.0029, 0.0039)	(0.0015, 0.002, 0.0027)	(0.0019, 0.0025, 0.0034)	(0.0016, 0.0023, 0.003)	(0.0014, 0.002, 0.0027)	(0.0015, 0.0023, 0.0033)	(0.0018, 0.0027, 0.0036)	(0.0013, 0.0019, 0.0026)	(0.0015, 0.0023, 0.0032)	(0.0023, 0.0034, 0.0048)	(0.003, 0.0044, 0.0062)	(0.0003, 0.0006, 0.001)	(0.001, 0.0017, 0.0025)	(0.0008, 0.0011, 0.0016)	(0.0021, 0.0031, 0.0042)	(0.0006, 0.001, 0.0014)	(0.002, 0.0026, 0.0031)	(0.0018, 0.0028, 0.004)	(0.0036, 0.0058, 0.0086)	(0.0004, 0.0014, 0.0032)	(nan, nan, nan)	(0.0007, 0.0079, 0.0232)	(0.002, 0.0027, 0.0036)	(0.002, 0.0048, 0.0092)	(0.002, 0.0025, 0.003)	(0.0017, 0.0031, 0.0048)	(0.0007, 0.0013, 0.0021)	(0.0005, 0.0011, 0.0018)	(0.0012, 0.0018, 0.0025)	(0.0193, 0.0239, 0.0294)	(0.017, 0.0212, 0.0258)	(0.0025, 0.0041, 0.0061)	(0.0022, 0.0037, 0.0054)	(0.0081, 0.0127, 0.018)	(0.0004, 0.0008, 0.0016)	(0.0016, 0.0023, 0.0032)	(0.002, 0.0028, 0.0038)	(0.0005, 0.0012, 0.0021)	(0.0023, 0.0041, 0.0063)	(0.0339, 0.0438, 0.054)
ENSG00000136197	(0.0008, 0.0052, 0.0142)	(0.0061, 0.0132, 0.0229)	(0.0, 0.0033, 0.0169)	(0.0027, 0.0092, 0.0192)	(0.0025, 0.0121, 0.0305)	(0.0039, 0.0095, 0.0178)	VG Unavailable	(0.0057, 0.0139, 0.026)	(0.0023, 0.0115, 0.0257)	(0.0024, 0.0152, 0.0411)	(0.0011, 0.0065, 0.0165)	(0.004, 0.0174, 0.0388)	(0.0096, 0.0242, 0.0465)	(0.0022, 0.0093, 0.0209)	(0.0025, 0.0117, 0.0287)	(0.0006, 0.0069, 0.0228)	(0.0025, 0.0104, 0.0241)	(0.0078, 0.0204, 0.0382)	(0.0003, 0.007, 0.0236)	(0.0, 0.0032, 0.0161)	(0.0041, 0.0134, 0.0285)	(0.0028, 0.0093, 0.0187)	(0.0023, 0.0091, 0.0203)	(0.0, 0.0037, 0.0131)	(0.0033, 0.0103, 0.0228)	(0.0025, 0.0077, 0.0157)	(0.0007, 0.0038, 0.0092)	(0.0, 0.0052, 0.0224)	(0.0, 0.0025, 0.014)	(0.0041, 0.0221, 0.0515)	(0.0, 0.0068, 0.0303)	(0.001, 0.0113, 0.0352)	(0.0217, 0.0349, 0.0508)	(0.0053, 0.0141, 0.0257)	(0.0055, 0.012, 0.0216)	(0.0012, 0.0138, 0.0385)	(0.0, 0.0037, 0.0296)	(0.0031, 0.0113, 0.0246)	(0.0041, 0.012, 0.0232)	(0.0043, 0.0147, 0.0317)	(0.0072, 0.0169, 0.0332)	(0.0, 0.0, 0.0137)	(0.0, 0.0, 0.0358)	(0.0163, 0.0331, 0.0536)	(0.0015, 0.0085, 0.0215)	(0.0269, 0.0422, 0.0595)	(0.0073, 0.0145, 0.0235)	(0.0057, 0.0195, 0.046)	(0.0011, 0.0117, 0.0323)	(0.2164, 0.2861, 0.365)
ENSG00000136205	(0.0038, 0.0046, 0.0055)	(0.0022, 0.0029, 0.0037)	(0.0071, 0.0094, 0.0121)	(0.0157, 0.0184, 0.0216)	(0.0069, 0.0091, 0.0118)	(0.0148, 0.0172, 0.0201)	(0.0002, 0.0028, 0.0082)	(0.0033, 0.0043, 0.0056)	(0.0031, 0.0048, 0.007)	(0.0038, 0.0058, 0.0085)	(0.0055, 0.0079, 0.0107)	(0.0071, 0.0105, 0.0145)	(0.0039, 0.0071, 0.0112)	(0.0045, 0.0062, 0.0081)	(0.006, 0.0087, 0.0117)	(0.0047, 0.0073, 0.0103)	(0.0034, 0.0053, 0.0076)	(0.0039, 0.0059, 0.0081)	(0.0032, 0.0054, 0.0083)	(0.0063, 0.0102, 0.0147)	(0.0055, 0.0092, 0.0136)	(0.0048, 0.0066, 0.0087)	(0.0013, 0.002, 0.003)	(0.0045, 0.0064, 0.0085)	(0.0034, 0.0054, 0.0078)	(0.0059, 0.0075, 0.0094)	(0.0054, 0.0063, 0.0074)	(0.002, 0.0031, 0.0045)	(0.0015, 0.0027, 0.0042)	(0.0007, 0.0018, 0.0032)	(0.0668, 0.0911, 0.1251)	(0.0086, 0.0114, 0.0146)	(0.0025, 0.0031, 0.0038)	(0.0026, 0.0036, 0.0047)	(0.0031, 0.0037, 0.0043)	(0.0066, 0.009, 0.012)	(0.001, 0.0016, 0.0023)	(0.0057, 0.008, 0.011)	(0.0089, 0.0129, 0.0173)	(0.008, 0.0103, 0.0126)	(0.0049, 0.0062, 0.0078)	(0.0017, 0.0031, 0.0049)	(0.001, 0.0017, 0.0026)	(0.0013, 0.0021, 0.0029)	(0.0017, 0.0026, 0.0035)	(0.0018, 0.0028, 0.0042)	(0.0042, 0.0051, 0.0061)	(0.0031, 0.0048, 0.0067)	(0.0047, 0.0073, 0.0107)	(0.0149, 0.0202, 0.026)
ENSG00000136206	VG Unavailable	VG Unavailable	VG Unavailable	VG Unavailable	VG Unavailable	VG Unavailable	VG Unavailable	VG Unavailable	VG Unavailable	VG Unavailable	VG Unavailable	VG Unavailable	VG Unavailable	VG Unavailable	VG Unavailable	VG Unavailable	VG Unavailable	VG Unavailable	VG Unavailable	VG Unavailable	VG Unavailable	VG Unavailable	VG Unavailable	VG Unavailable	VG Unavailable	VG Unavailable	VG Unavailable	VG Unavailable	VG Unavailable	VG Unavailable	VG Unavailable	VG Unavailable	VG Unavailable	VG Unavailable	VG Unavailable	VG Unavailable	VG Unavailable	VG Unavailable	VG Unavailable	VG Unavailable	VG Unavailable	VG Unavailable	VG Unavailable	VG Unavailable	VG Unavailable	(0.0016, 0.004, 0.0072)	(0.0224, 0.0398, 0.0635)	VG Unavailable	VG Unavailable	VG Unavailable
ENSG00000136213	(0.0161, 0.0216, 0.028)	(0.009, 0.0142, 0.0206)	(0.0074, 0.0152, 0.0262)	(0.0123, 0.0196, 0.0298)	(0.0047, 0.0114, 0.0218)	(0.0154, 0.0217, 0.0301)	(0.0091, 0.0461, 0.1099)	(0.0085, 0.0135, 0.0197)	(0.0167, 0.0296, 0.0472)	(0.0117, 0.0278, 0.0488)	(0.005, 0.0113, 0.02)	(0.0058, 0.009, 0.0134)	(0.0102, 0.0152, 0.0213)	(0.0061, 0.0133, 0.0228)	(0.0032, 0.0109, 0.0219)	(0.0041, 0.0105, 0.0207)	(0.0098, 0.019, 0.0331)	(0.0095, 0.0164, 0.0258)	(0.0071, 0.0156, 0.0283)	(0.006, 0.0172, 0.0333)	(0.0147, 0.0269, 0.0438)	(0.0119, 0.0187, 0.0272)	(0.0086, 0.0141, 0.0214)	(0.0103, 0.0168, 0.0241)	(0.023, 0.0318, 0.0427)	(0.0139, 0.0203, 0.0284)	(0.0068, 0.0117, 0.0181)	(0.0153, 0.0225, 0.0311)	(0.0083, 0.0143, 0.0222)	(0.004, 0.014, 0.0294)	(0.0067, 0.0127, 0.021)	(0.0164, 0.0325, 0.0563)	(0.0097, 0.0139, 0.0187)	(0.0129, 0.0192, 0.0264)	(0.0164, 0.0213, 0.0272)	(0.0121, 0.0224, 0.0373)	(0.0041, 0.0114, 0.0216)	(0.0068, 0.0118, 0.0182)	(0.022, 0.0312, 0.0415)	(0.0159, 0.0207, 0.0256)	(0.0194, 0.0243, 0.0293)	(0.0141, 0.0267, 0.0454)	(0.0053, 0.0116, 0.0214)	(0.0321, 0.0421, 0.0526)	(0.0095, 0.0171, 0.0269)	(0.003, 0.0066, 0.0114)	(0.0103, 0.014, 0.0182)	(0.0044, 0.0116, 0.0216)	(0.0174, 0.0304, 0.0468)	(0.0185, 0.0248, 0.032)
ENSG00000136231	VG Unavailable	VG Unavailable	VG Unavailable	VG Unavailable	VG Unavailable	VG Unavailable	VG Unavailable	VG Unavailable	VG Unavailable	VG Unavailable	VG Unavailable	VG Unavailable	VG Unavailable	VG Unavailable	VG Unavailable	VG Unavailable	VG Unavailable	VG Unavailable	VG Unavailable	VG Unavailable	VG Unavailable	VG Unavailable	VG Unavailable	VG Unavailable	(0.0194, 0.0427, 0.0743)	VG Unavailable	(0.004, 0.0063, 0.0094)	VG Unavailable	VG Unavailable	VG Unavailable	(0.103, 0.1507, 0.2042)	VG Unavailable	VG Unavailable	VG Unavailable	VG Unavailable	VG Unavailable	VG Unavailable	VG Unavailable	VG Unavailable	VG Unavailable	VG Unavailable	VG Unavailable	VG Unavailable	VG Unavailable	VG Unavailable	(0.0005, 0.0061, 0.0163)	VG Unavailable	VG Unavailable	VG Unavailable	VG Unavailable
ENSG00000136235	(0.0169, 0.0174, 0.0179)	(0.0174, 0.0182, 0.0191)	(0.04, 0.0544, 0.071)	(nan, nan, nan)	(nan, nan, nan)	(nan, nan, nan)	(0.0359, 0.092, 0.1763)	(nan, nan, nan)	(0.2944, 0.424, 0.5806)	(0.2372, 0.3543, 0.4817)	(0.2968, 0.4043, 0.535)	(0.0974, 0.1642, 0.2419)	(0.1867, 0.3, 0.4333)	(0.2286, 0.309, 0.4019)	(0.241, 0.3382, 0.4485)	(0.1929, 0.2757, 0.3718)	(0.2006, 0.2835, 0.3806)	(0.2954, 0.3987, 0.5331)	(0.3792, 0.5305, 0.7185)	(0.1284, 0.1941, 0.2714)	(0.0307, 0.0458, 0.0636)	(0.0183, 0.0231, 0.0283)	(0.0136, 0.0175, 0.0217)	(0.0305, 0.0318, 0.0332)	(0.0146, 0.015, 0.0155)	(nan, nan, nan)	(0.0233, 0.0237, 0.0242)	(0.0556, 0.0668, 0.0803)	(0.1027, 0.1247, 0.1484)	(0.0519, 0.0872, 0.1366)	(0.0446, 0.0711, 0.1054)	(0.0224, 0.0379, 0.058)	(0.0296, 0.0305, 0.0314)	(0.0188, 0.0237, 0.029)	(0.0167, 0.0202, 0.0243)	(0.0894, 0.1217, 0.1603)	(0.0089, 0.0143, 0.0204)	(0.0395, 0.0527, 0.0672)	(0.0124, 0.0188, 0.0259)	(nan, nan, nan)	(0.0269, 0.0275, 0.0282)	(0.0067, 0.0099, 0.0137)	(0.0159, 0.0223, 0.0298)	(0.0529, 0.0709, 0.0906)	(0.0087, 0.0124, 0.0173)	(0.0155, 0.0206, 0.0272)	(0.0102, 0.0111, 0.012)	(0.0072, 0.0103, 0.014)	(0.0172, 0.0244, 0.0335)	(0.0549, 0.0882, 0.1222)
ENSG00000136237	(0.0059, 0.0072, 0.0086)	(0.0043, 0.0055, 0.0069)	(0.0013, 0.003, 0.0056)	(0.0101, 0.0134, 0.0167)	(0.0032, 0.0048, 0.0067)	(0.0059, 0.0075, 0.0091)	(0.0021, 0.0124, 0.0315)	(0.0045, 0.0058, 0.0073)	(0.0025, 0.0042, 0.0062)	(0.0048, 0.0074, 0.0104)	(0.0037, 0.0053, 0.0071)	(0.0022, 0.0037, 0.0056)	(0.0012, 0.0026, 0.0046)	(0.0021, 0.0031, 0.0044)	(0.0015, 0.0025, 0.0036)	(0.0045, 0.0063, 0.0083)	(0.0054, 0.0075, 0.0102)	(0.0017, 0.0028, 0.004)	(0.0048, 0.0068, 0.009)	(0.0061, 0.0089, 0.0119)	(0.0101, 0.0132, 0.0167)	(0.0039, 0.0064, 0.0092)	(0.0014, 0.0026, 0.004)	(0.0056, 0.0085, 0.0115)	(0.0062, 0.0078, 0.0094)	(0.0057, 0.0077, 0.0101)	(0.0157, 0.0314, 0.0518)	(0.0032, 0.0046, 0.0062)	(0.0029, 0.0049, 0.0073)	(0.002, 0.0047, 0.0083)	(0.0764, 0.1184, 0.1676)	(0.0058, 0.0089, 0.0128)	(0.0026, 0.0032, 0.0039)	(0.0063, 0.0094, 0.013)	(0.0057, 0.0068, 0.0081)	(0.0016, 0.0039, 0.0072)	(0.0027, 0.004, 0.0059)	(0.0037, 0.0067, 0.0105)	(0.0035, 0.0055, 0.0079)	(0.0077, 0.0096, 0.0115)	(0.006, 0.0075, 0.0093)	(0.0034, 0.006, 0.0095)	(0.002, 0.0038, 0.0063)	(0.0015, 0.0022, 0.003)	(0.0022, 0.0046, 0.008)	(0.008, 0.0106, 0.0136)	(0.0037, 0.0049, 0.0063)	(0.0069, 0.011, 0.0159)	(0.0052, 0.0077, 0.011)	VG Unavailable
ENSG00000136238	(0.005, 0.0063, 0.0076)	(0.0059, 0.0076, 0.0096)	(0.0078, 0.0111, 0.0151)	(0.0072, 0.0096, 0.0122)	(0.0061, 0.0088, 0.0126)	(0.0076, 0.0092, 0.0113)	(0.0137, 0.0439, 0.0896)	(0.0043, 0.0057, 0.0072)	(0.0097, 0.0153, 0.0221)	(0.0041, 0.0073, 0.0109)	(0.0045, 0.007, 0.0095)	(0.0047, 0.007, 0.0098)	(0.0038, 0.0061, 0.0092)	(0.0039, 0.0062, 0.0088)	(0.0079, 0.0111, 0.0152)	(0.0106, 0.0158, 0.0227)	(0.005, 0.0074, 0.0104)	(0.0058, 0.0089, 0.0126)	(0.0043, 0.0066, 0.0092)	(0.0028, 0.0049, 0.0074)	(0.0032, 0.0052, 0.0075)	(0.0061, 0.0081, 0.0107)	(0.007, 0.0089, 0.011)	(0.0054, 0.0076, 0.0102)	(0.0061, 0.0075, 0.0091)	(0.0065, 0.0083, 0.0103)	(0.0109, 0.0134, 0.0162)	(0.0039, 0.0059, 0.0082)	(0.0074, 0.0104, 0.0138)	(0.0049, 0.0098, 0.0162)	(0.0136, 0.0221, 0.0325)	(0.0055, 0.0093, 0.0137)	(0.0048, 0.0061, 0.0075)	(0.008, 0.0099, 0.012)	(0.005, 0.0063, 0.0077)	(0.006, 0.009, 0.0124)	(0.0043, 0.0065, 0.009)	(0.0057, 0.0085, 0.0117)	(0.0051, 0.0075, 0.0105)	(0.0042, 0.0052, 0.0065)	(0.0049, 0.0058, 0.0071)	(0.0038, 0.0059, 0.0085)	(0.0055, 0.0083, 0.0118)	(0.006, 0.0087, 0.0117)	(0.0047, 0.0066, 0.0089)	(0.0045, 0.0069, 0.0102)	(0.0048, 0.006, 0.0072)	(0.0045, 0.0074, 0.0107)	(0.0043, 0.0067, 0.0094)	(0.0157, 0.0197, 0.0239)
ENSG00000136240	(0.0049, 0.0064, 0.008)	(0.0045, 0.0062, 0.0079)	(0.0023, 0.0042, 0.0065)	(0.0032, 0.0045, 0.0059)	(0.0031, 0.005, 0.0074)	(0.0046, 0.0061, 0.0079)	(0.0, 0.001, 0.0094)	(0.0042, 0.0058, 0.0078)	(0.0, 0.0017, 0.0121)	(0.0033, 0.0113, 0.0255)	(0.0017, 0.006, 0.0135)	(0.0004, 0.0028, 0.008)	(0.0001, 0.0023, 0.0069)	(0.0008, 0.0058, 0.0138)	(0.0013, 0.0053, 0.012)	(0.0008, 0.0053, 0.0133)	(0.0017, 0.0062, 0.0135)	(0.0041, 0.009, 0.0165)	(0.0033, 0.0097, 0.0198)	(0.0001, 0.0034, 0.0124)	(0.0, 0.0004, 0.0167)	(0.0033, 0.0054, 0.008)	(0.0024, 0.0036, 0.0048)	(0.0034, 0.0055, 0.0081)	(0.0046, 0.0064, 0.0084)	(0.0052, 0.0075, 0.0101)	(0.0115, 0.0137, 0.016)	(0.0031, 0.0047, 0.0066)	(0.003, 0.0055, 0.0085)	(0.0012, 0.0044, 0.0098)	(0.0042, 0.0069, 0.0103)	(0.0041, 0.0063, 0.0091)	(0.0033, 0.0047, 0.006)	(0.0071, 0.0098, 0.0133)	(0.005, 0.0067, 0.0086)	(0.004, 0.0066, 0.01)	(0.0038, 0.0056, 0.0077)	(0.004, 0.0064, 0.0097)	(0.0037, 0.0055, 0.0076)	(0.0025, 0.0038, 0.0055)	(0.0046, 0.0061, 0.0079)	(0.0029, 0.0051, 0.0081)	(0.0016, 0.0031, 0.0051)	(0.001, 0.0027, 0.0052)	(0.0025, 0.0038, 0.0054)	(0.0042, 0.0061, 0.0083)	(0.0064, 0.0079, 0.0096)	(0.0021, 0.0043, 0.0072)	(0.0031, 0.0061, 0.01)	(0.0115, 0.0174, 0.0239)
ENSG00000136243	(0.0265, 0.0339, 0.0422)	(0.0216, 0.0296, 0.0375)	(0.0251, 0.0361, 0.0509)	(0.016, 0.0218, 0.0282)	(0.0199, 0.0301, 0.0433)	(0.0207, 0.0263, 0.0328)	(0.0001, 0.0118, 0.0434)	(0.0223, 0.03, 0.0396)	(0.0386, 0.0628, 0.0903)	(0.0162, 0.0298, 0.0477)	(0.0128, 0.0227, 0.0359)	(0.0446, 0.061, 0.0782)	(0.0417, 0.0584, 0.0772)	(0.024, 0.0383, 0.0558)	(0.0204, 0.0323, 0.0462)	(0.0213, 0.037, 0.0573)	(0.0242, 0.0399, 0.0608)	(0.0217, 0.0347, 0.0504)	(0.0121, 0.0237, 0.0391)	(0.0269, 0.0526, 0.087)	(0.0209, 0.041, 0.0668)	(0.01, 0.0149, 0.0209)	(0.0174, 0.0235, 0.031)	(0.0227, 0.0305, 0.039)	(0.0119, 0.0165, 0.0224)	(0.0237, 0.0317, 0.0403)	(0.0245, 0.0316, 0.0402)	(0.0302, 0.0408, 0.0542)	(0.029, 0.0406, 0.0538)	(0.0081, 0.0218, 0.041)	(0.0241, 0.0344, 0.0471)	(0.0017, 0.0065, 0.0144)	(0.0178, 0.0238, 0.0298)	(0.041, 0.0533, 0.0677)	(0.0361, 0.0453, 0.055)	(0.0209, 0.0336, 0.0486)	(0.0116, 0.0178, 0.0254)	(0.0145, 0.0216, 0.0302)	(0.0133, 0.0207, 0.0297)	(0.0072, 0.0105, 0.0145)	(0.0102, 0.0143, 0.0196)	(0.0111, 0.0185, 0.0291)	(0.0077, 0.0138, 0.0212)	(0.0143, 0.0209, 0.0295)	(0.0138, 0.0208, 0.0283)	(0.012, 0.0179, 0.0255)	(0.0171, 0.0217, 0.027)	(0.019, 0.0311, 0.0455)	(0.0129, 0.0234, 0.0366)	(0.015, 0.0238, 0.0357)
ENSG00000136244	(0.0216, 0.0321, 0.047)	(0.0038, 0.006, 0.0087)	(0.0, 0.017, 0.0806)	(0.0077, 0.0162, 0.0291)	(0.0016, 0.0088, 0.0217)	(0.0079, 0.0354, 0.0859)	VG Unavailable	(0.0102, 0.0211, 0.0371)	VG Unavailable	VG Unavailable	VG Unavailable	VG Unavailable	VG Unavailable	(0.0, 0.0005, 0.0686)	VG Unavailable	VG Unavailable	(0.0, 0.0137, 0.1159)	VG Unavailable	VG Unavailable	VG Unavailable	VG Unavailable	(0.0022, 0.0106, 0.0262)	(0.0041, 0.0153, 0.0351)	(0.0014, 0.0091, 0.0258)	(0.0339, 0.0775, 0.1446)	(0.0059, 0.0154, 0.0296)	(0.0336, 0.0495, 0.0689)	(0.0019, 0.0083, 0.0196)	(0.0124, 0.0319, 0.0619)	VG Unavailable	VG Unavailable	VG Unavailable	(0.0108, 0.0164, 0.0232)	(0.0021, 0.0241, 0.0783)	(0.0227, 0.0448, 0.076)	VG Unavailable	VG Unavailable	(0.0141, 0.0662, 0.16)	(0.0179, 0.0335, 0.0533)	(0.017, 0.057, 0.1192)	(0.0245, 0.0595, 0.1127)	(0.0016, 0.0264, 0.094)	(0.0202, 0.0938, 0.2421)	VG Unavailable	(0.009, 0.0297, 0.0638)	VG Unavailable	(0.0029, 0.0113, 0.0276)	VG Unavailable	(0.0029, 0.0333, 0.1094)	VG Unavailable
ENSG00000136247	(0.0155, 0.0212, 0.0276)	(0.0178, 0.025, 0.0335)	(0.0158, 0.0252, 0.0388)	(0.0177, 0.0268, 0.0372)	(0.017, 0.0275, 0.0403)	(0.0221, 0.0292, 0.0374)	(0.0001, 0.0078, 0.0315)	(0.0162, 0.0222, 0.03)	(0.0017, 0.0062, 0.0138)	(0.0022, 0.0083, 0.0181)	(0.0013, 0.0053, 0.0128)	(0.0038, 0.0113, 0.024)	(0.0028, 0.0119, 0.0257)	(0.007, 0.0139, 0.0219)	(0.0071, 0.015, 0.0254)	(0.01, 0.0196, 0.033)	(0.0016, 0.0053, 0.0117)	(0.0043, 0.0091, 0.0161)	(0.0008, 0.0048, 0.013)	(0.0047, 0.0131, 0.0257)	(0.0001, 0.0044, 0.0149)	(0.0349, 0.0484, 0.0649)	(0.0186, 0.0266, 0.0355)	(0.0227, 0.0319, 0.0427)	(0.0283, 0.0398, 0.0528)	(0.0193, 0.0273, 0.0356)	(0.0134, 0.0178, 0.0236)	(0.0107, 0.0178, 0.027)	(0.0053, 0.0108, 0.0181)	(0.0088, 0.0223, 0.0439)	(0.006, 0.0123, 0.0202)	(0.0044, 0.0113, 0.0208)	(0.0168, 0.0229, 0.0302)	(0.0162, 0.0228, 0.0304)	(0.0107, 0.0151, 0.021)	(0.0057, 0.0125, 0.0218)	(0.0118, 0.0201, 0.0305)	(0.0217, 0.034, 0.0495)	(0.0057, 0.0101, 0.0162)	(0.0339, 0.0468, 0.0614)	(0.025, 0.0336, 0.0435)	(0.0219, 0.0378, 0.0576)	(0.0112, 0.0198, 0.0318)	(0.0204, 0.0327, 0.0481)	(0.0119, 0.0191, 0.0282)	(0.0426, 0.0532, 0.0654)	(0.0105, 0.0143, 0.0184)	(0.0023, 0.0083, 0.0172)	(0.0162, 0.0279, 0.0438)	(0.0254, 0.0357, 0.0497)
ENSG00000136250	(0.0288, 0.0375, 0.0469)	(0.0267, 0.034, 0.0413)	(0.0086, 0.0178, 0.0315)	(0.0288, 0.0386, 0.051)	(0.019, 0.0289, 0.042)	(0.0279, 0.042, 0.0586)	(0.0, 0.0, 0.1489)	(0.0243, 0.035, 0.0474)	(0.0007, 0.0117, 0.0365)	(0.0159, 0.038, 0.0692)	(0.0072, 0.0146, 0.0248)	(0.0128, 0.0287, 0.0526)	(0.0032, 0.0137, 0.0302)	(0.0237, 0.0462, 0.0777)	(0.0042, 0.0213, 0.0511)	(0.0086, 0.0215, 0.0423)	(0.0097, 0.0215, 0.0374)	(0.0031, 0.0079, 0.0156)	(0.0137, 0.0263, 0.0437)	(0.0083, 0.0239, 0.0471)	(0.0063, 0.0129, 0.0226)	(0.0306, 0.0454, 0.0633)	(0.0263, 0.035, 0.0438)	(0.026, 0.0438, 0.0665)	(0.0113, 0.0201, 0.0308)	(0.0263, 0.0406, 0.0594)	VG Unavailable	(0.0096, 0.0186, 0.0306)	(0.0126, 0.0282, 0.0502)	(0.0408, 0.0769, 0.129)	VG Unavailable	(0.0675, 0.0906, 0.1166)	(0.0219, 0.0261, 0.0303)	VG Unavailable	(0.0078, 0.0113, 0.0148)	(0.0032, 0.0153, 0.0369)	(0.0182, 0.0352, 0.057)	(0.0135, 0.0204, 0.0291)	(0.0059, 0.0146, 0.027)	(0.0669, 0.0925, 0.1252)	(0.0416, 0.0603, 0.0827)	(0.0191, 0.0334, 0.0522)	(0.0181, 0.0268, 0.0372)	(0.0141, 0.0177, 0.0215)	(0.0189, 0.0296, 0.0431)	(0.0008, 0.0064, 0.0173)	(0.028, 0.0349, 0.0425)	(0.008, 0.0233, 0.0452)	(0.0179, 0.0321, 0.049)	(0.0282, 0.0316, 0.0352)
ENSG00000136261	(0.0038, 0.0067, 0.0105)	(0.0019, 0.0046, 0.0083)	(0.0096, 0.0184, 0.0304)	(0.0095, 0.0179, 0.0284)	(0.0, 0.0038, 0.0128)	(0.005, 0.0095, 0.0156)	(0.0002, 0.0083, 0.0292)	(0.0032, 0.0059, 0.0094)	(0.0, 0.0038, 0.0292)	(0.0054, 0.0317, 0.0774)	(0.0064, 0.0188, 0.0373)	(0.0059, 0.018, 0.0362)	(0.0, 0.0031, 0.0284)	(0.0023, 0.0107, 0.0271)	(0.0, 0.0053, 0.022)	(0.001, 0.0202, 0.0635)	VG Unavailable	(0.0027, 0.0135, 0.0318)	(0.0048, 0.0219, 0.0526)	VG Unavailable	VG Unavailable	(0.0072, 0.0129, 0.0202)	(0.0018, 0.0044, 0.0082)	(0.0008, 0.004, 0.009)	(0.0002, 0.0017, 0.0048)	(0.0019, 0.0041, 0.0076)	(0.0011, 0.0024, 0.0044)	(0.0032, 0.0057, 0.0084)	(0.006, 0.0092, 0.0133)	(0.0005, 0.0116, 0.0336)	(0.0103, 0.0486, 0.1126)	(0.0, 0.004, 0.0312)	(0.0078, 0.0125, 0.0178)	(0.0061, 0.0081, 0.0106)	(0.005, 0.0075, 0.0106)	(0.0, 0.0, 0.0125)	(0.0014, 0.0054, 0.0128)	(0.002, 0.0072, 0.015)	(0.0057, 0.0141, 0.0262)	(0.003, 0.005, 0.0075)	(0.0043, 0.0064, 0.0089)	(0.0, 0.002, 0.0097)	(0.0033, 0.0091, 0.0185)	(0.0005, 0.005, 0.0155)	(0.0012, 0.0035, 0.0068)	(0.0014, 0.0065, 0.0154)	(0.0035, 0.0055, 0.0077)	(0.0, 0.0005, 0.0223)	(0.002, 0.0068, 0.0141)	(0.0172, 0.0299, 0.0464)
ENSG00000136267	VG Unavailable	VG Unavailable	(0.0097, 0.0573, 0.1447)	VG Unavailable	VG Unavailable	VG Unavailable	VG Unavailable	VG Unavailable	(0.0101, 0.0159, 0.0232)	(0.0083, 0.0145, 0.0225)	(0.0106, 0.0142, 0.0185)	(0.0275, 0.0456, 0.0691)	(0.0406, 0.0679, 0.0999)	(0.0097, 0.0149, 0.0216)	(0.009, 0.0134, 0.0185)	(0.0193, 0.0285, 0.0393)	(0.0088, 0.0146, 0.0225)	(0.0131, 0.0178, 0.0235)	(0.0203, 0.0268, 0.035)	(0.0168, 0.0339, 0.0563)	(0.004, 0.014, 0.0293)	(0.0066, 0.013, 0.0219)	(0.0076, 0.0181, 0.032)	(0.0159, 0.0215, 0.0276)	VG Unavailable	(0.0163, 0.0217, 0.0277)	VG Unavailable	VG Unavailable	VG Unavailable	VG Unavailable	VG Unavailable	(0.4842, 0.7069, 0.9543)	VG Unavailable	VG Unavailable	(0.0335, 0.0479, 0.0637)	VG Unavailable	VG Unavailable	VG Unavailable	(0.0167, 0.028, 0.0427)	VG Unavailable	VG Unavailable	VG Unavailable	(0.0034, 0.0128, 0.028)	VG Unavailable	(0.0157, 0.0316, 0.0521)	(0.0351, 0.048, 0.0629)	(0.0447, 0.0831, 0.1311)	(0.0028, 0.0094, 0.02)	(0.12, 0.2077, 0.3301)	VG Unavailable
ENSG00000136270	(0.002, 0.003, 0.0043)	(0.0015, 0.0026, 0.004)	(0.0, 0.0006, 0.002)	(0.0013, 0.0027, 0.0045)	(0.001, 0.0024, 0.0051)	(0.0025, 0.0039, 0.0056)	(0.0, 0.0, 0.0021)	(0.0011, 0.0021, 0.0032)	(0.0003, 0.0026, 0.0068)	(0.0018, 0.0057, 0.0113)	(0.0012, 0.0034, 0.0066)	(0.0035, 0.0059, 0.0091)	(0.0013, 0.003, 0.0055)	(0.002, 0.0044, 0.0074)	(0.0011, 0.0034, 0.0068)	(0.0009, 0.0038, 0.0086)	(0.0001, 0.0016, 0.0053)	(0.0027, 0.0057, 0.0097)	(0.0003, 0.0022, 0.006)	(0.0008, 0.0037, 0.0089)	(0.0, 0.0012, 0.0066)	(0.0007, 0.0016, 0.0029)	(0.0008, 0.0016, 0.0027)	(0.0012, 0.0024, 0.0041)	(0.0012, 0.0019, 0.0029)	(0.0013, 0.0023, 0.0034)	(0.0005, 0.0011, 0.0019)	(0.0009, 0.002, 0.0034)	(0.0008, 0.0016, 0.0027)	(0.0009, 0.0034, 0.0073)	(0.0007, 0.0017, 0.0031)	(0.0013, 0.0027, 0.0049)	(0.0023, 0.0035, 0.0048)	(0.0028, 0.0037, 0.0047)	(0.0023, 0.0035, 0.0049)	(0.0012, 0.0026, 0.0047)	(0.0005, 0.0018, 0.0039)	(0.0007, 0.0018, 0.0032)	(0.0017, 0.0033, 0.0054)	(0.0014, 0.0023, 0.0034)	(0.0026, 0.0035, 0.0046)	(0.0007, 0.0022, 0.0044)	(0.0003, 0.0012, 0.0027)	(0.0001, 0.0007, 0.0018)	(0.0006, 0.0016, 0.003)	(0.0017, 0.0027, 0.0038)	(0.0026, 0.0037, 0.0049)	(0.0, 0.0, 0.0082)	(0.0003, 0.0016, 0.0036)	(0.0039, 0.0055, 0.0077)
ENSG00000136271	(0.0055, 0.0074, 0.0095)	(0.0058, 0.0078, 0.0101)	(0.0036, 0.0059, 0.0088)	(0.0035, 0.0056, 0.0079)	(0.0042, 0.0072, 0.0111)	(0.0043, 0.0061, 0.0083)	(0.0001, 0.0044, 0.0145)	(0.0056, 0.0076, 0.0102)	(0.0027, 0.0058, 0.0104)	(0.0026, 0.0062, 0.0111)	(0.0044, 0.0084, 0.0133)	(0.0027, 0.0043, 0.0063)	(0.0029, 0.0046, 0.0065)	(0.0033, 0.0059, 0.0093)	(0.0026, 0.0053, 0.0088)	(0.0029, 0.0065, 0.0114)	(0.0006, 0.0023, 0.005)	(0.0027, 0.0055, 0.0092)	(0.0021, 0.0052, 0.0093)	(0.0065, 0.0126, 0.0207)	(0.0009, 0.0038, 0.0091)	(0.0026, 0.0043, 0.0063)	(0.0036, 0.0055, 0.0079)	(0.0022, 0.0038, 0.0058)	(0.005, 0.0068, 0.009)	(0.0038, 0.0053, 0.0074)	(0.003, 0.0043, 0.0057)	(0.0019, 0.0038, 0.0061)	(0.002, 0.0039, 0.0064)	(0.0023, 0.0055, 0.0109)	(0.004, 0.0071, 0.011)	(0.0023, 0.0043, 0.0068)	(0.0054, 0.0071, 0.0092)	(0.005, 0.0069, 0.0091)	(0.0027, 0.004, 0.0055)	(0.0032, 0.0057, 0.0088)	(0.0072, 0.0103, 0.0141)	(0.0042, 0.0064, 0.0087)	(0.0029, 0.0045, 0.0067)	(0.0044, 0.0061, 0.008)	(0.0047, 0.0061, 0.0078)	(0.0034, 0.0066, 0.0106)	(0.0021, 0.0038, 0.0061)	(0.0041, 0.0062, 0.0088)	(0.0034, 0.0053, 0.0079)	(0.0015, 0.0025, 0.0039)	(0.0042, 0.0055, 0.007)	(0.0017, 0.0038, 0.007)	(0.0013, 0.0034, 0.0064)	(0.0064, 0.009, 0.0121)
ENSG00000136273	(0.0078, 0.0094, 0.0112)	(0.0071, 0.0092, 0.0114)	(0.0053, 0.008, 0.0112)	(0.0061, 0.0083, 0.011)	(0.0039, 0.0064, 0.0093)	(0.0071, 0.0091, 0.0114)	(0.0013, 0.0062, 0.0153)	(0.008, 0.0099, 0.0123)	(0.0046, 0.009, 0.0143)	(0.0034, 0.0074, 0.0125)	(0.0083, 0.0121, 0.0166)	(0.0112, 0.0151, 0.0194)	(0.015, 0.0198, 0.0255)	(0.0051, 0.0081, 0.0119)	(0.005, 0.0088, 0.0135)	(0.0056, 0.0093, 0.0141)	(0.0048, 0.008, 0.0117)	(0.0053, 0.0082, 0.0118)	(0.0086, 0.0133, 0.0193)	(0.0104, 0.0176, 0.0266)	(0.0063, 0.0117, 0.0184)	(0.0089, 0.0121, 0.0154)	(0.0086, 0.0112, 0.0139)	(0.007, 0.0093, 0.0122)	(0.0068, 0.0087, 0.0109)	(0.0077, 0.0098, 0.012)	(0.0036, 0.0049, 0.0065)	(0.0042, 0.0061, 0.0083)	(0.004, 0.0057, 0.0079)	(0.0027, 0.0066, 0.0127)	(0.0097, 0.0152, 0.0212)	(0.0354, 0.047, 0.0593)	(0.0112, 0.0138, 0.0167)	(0.0053, 0.0068, 0.0086)	(0.0072, 0.0089, 0.0107)	(0.0041, 0.0066, 0.0095)	(0.0199, 0.026, 0.0329)	(0.0103, 0.0141, 0.0187)	(0.0037, 0.0058, 0.0083)	(0.0125, 0.0155, 0.0188)	(0.0125, 0.0152, 0.0183)	(0.0044, 0.0071, 0.0107)	(0.0081, 0.0115, 0.0158)	(0.0099, 0.0133, 0.0169)	(0.0083, 0.0116, 0.015)	(0.0043, 0.0058, 0.0075)	(0.0076, 0.0095, 0.0115)	(0.007, 0.0106, 0.0153)	(0.0054, 0.0085, 0.0121)	(0.0217, 0.0274, 0.0332)
ENSG00000136274	(0.0149, 0.0221, 0.0311)	(0.0093, 0.0154, 0.0234)	(0.0091, 0.0327, 0.0716)	(0.005, 0.0078, 0.0115)	(0.0017, 0.0064, 0.0137)	(0.0074, 0.0101, 0.0138)	(0.0041, 0.0246, 0.0671)	(0.0163, 0.0252, 0.0354)	(0.0019, 0.0046, 0.0082)	(0.0018, 0.0039, 0.0073)	(0.0004, 0.0013, 0.0028)	(0.0011, 0.0022, 0.0036)	(0.0016, 0.0029, 0.0047)	(0.0014, 0.0029, 0.0048)	(0.0001, 0.0009, 0.003)	(0.0, 0.0005, 0.0017)	(0.0015, 0.0027, 0.0042)	(0.0002, 0.0013, 0.0033)	(0.0003, 0.0012, 0.0027)	(0.0013, 0.003, 0.0055)	(0.0015, 0.0031, 0.0054)	(0.005, 0.008, 0.0118)	(0.0044, 0.0084, 0.0136)	(0.0068, 0.0104, 0.0148)	(0.0266, 0.0437, 0.0683)	(0.0064, 0.0098, 0.0136)	(0.0296, 0.0488, 0.0725)	(0.0063, 0.0123, 0.0204)	(0.0156, 0.027, 0.0404)	(0.0108, 0.0392, 0.0836)	VG Unavailable	VG Unavailable	(0.0115, 0.0188, 0.0278)	(0.0153, 0.0361, 0.0626)	(0.0086, 0.0122, 0.0163)	(0.0078, 0.0137, 0.0208)	VG Unavailable	(0.004, 0.0098, 0.0171)	(0.0024, 0.0038, 0.0056)	(0.0312, 0.0498, 0.0694)	(0.028, 0.0407, 0.055)	(0.0, 0.0, 0.0205)	(0.0024, 0.0109, 0.0243)	(0.0091, 0.0248, 0.0508)	(0.0094, 0.0186, 0.0309)	(0.0179, 0.0254, 0.0342)	(0.0143, 0.0258, 0.0398)	(0.0047, 0.0108, 0.0187)	(0.0006, 0.0049, 0.0133)	VG Unavailable
ENSG00000136275	(0.0696, 0.1101, 0.1659)	(0.0253, 0.0643, 0.1264)	VG Unavailable	VG Unavailable	VG Unavailable	VG Unavailable	VG Unavailable	(0.0347, 0.0807, 0.1518)	VG Unavailable	VG Unavailable	VG Unavailable	VG Unavailable	VG Unavailable	VG Unavailable	VG Unavailable	VG Unavailable	VG Unavailable	VG Unavailable	VG Unavailable	VG Unavailable	VG Unavailable	VG Unavailable	VG Unavailable	VG Unavailable	VG Unavailable	VG Unavailable	VG Unavailable	VG Unavailable	(0.0162, 0.0391, 0.0726)	VG Unavailable	VG Unavailable	VG Unavailable	VG Unavailable	VG Unavailable	VG Unavailable	VG Unavailable	VG Unavailable	VG Unavailable	VG Unavailable	VG Unavailable	VG Unavailable	VG Unavailable	VG Unavailable	VG Unavailable	VG Unavailable	(0.0129, 0.0257, 0.0431)	VG Unavailable	VG Unavailable	VG Unavailable	VG Unavailable
ENSG00000136279	(0.007, 0.0093, 0.0116)	(0.0065, 0.0088, 0.0114)	(0.0052, 0.0085, 0.0126)	(0.0049, 0.0069, 0.0095)	(0.0057, 0.009, 0.0128)	(0.0072, 0.0094, 0.0118)	(0.0051, 0.025, 0.0608)	(0.0085, 0.0116, 0.0152)	(0.006, 0.0099, 0.0151)	(0.0107, 0.0187, 0.0287)	(0.0096, 0.0151, 0.0215)	(0.0053, 0.0079, 0.0109)	(0.0071, 0.0107, 0.0152)	(0.0104, 0.0154, 0.021)	(0.0073, 0.0113, 0.0162)	(0.0113, 0.018, 0.026)	(0.0044, 0.008, 0.0131)	(0.0066, 0.0109, 0.0164)	(0.0025, 0.006, 0.0107)	(0.0036, 0.0075, 0.0133)	(0.0028, 0.0059, 0.0099)	(0.0125, 0.0166, 0.0214)	(0.0078, 0.0108, 0.014)	(0.0097, 0.0129, 0.0168)	(0.0099, 0.0121, 0.0144)	(0.0046, 0.0063, 0.0085)	(0.0044, 0.0061, 0.008)	(0.0035, 0.0054, 0.008)	(0.0042, 0.0064, 0.0095)	(0.0024, 0.0069, 0.0138)	(0.0036, 0.0062, 0.0094)	(0.0077, 0.0125, 0.0182)	(0.0067, 0.0084, 0.0106)	(0.0094, 0.0119, 0.0146)	(0.0073, 0.0099, 0.0127)	(0.003, 0.0059, 0.0095)	(0.017, 0.0238, 0.0322)	(0.014, 0.0195, 0.0264)	(0.0108, 0.0144, 0.0188)	(0.011, 0.0137, 0.0169)	(0.0106, 0.013, 0.0156)	(0.0102, 0.016, 0.024)	(0.0161, 0.0222, 0.0295)	(0.013, 0.0168, 0.0213)	(0.0076, 0.0108, 0.0149)	(0.0066, 0.0094, 0.0129)	(0.013, 0.0161, 0.0193)	(0.0059, 0.0096, 0.0152)	(0.0075, 0.0114, 0.0164)	(0.0103, 0.0122, 0.0142)
ENSG00000136280	(0.0058, 0.0075, 0.0091)	(0.0037, 0.005, 0.0064)	(0.0035, 0.0056, 0.0082)	(0.0043, 0.0061, 0.0082)	(0.0036, 0.0058, 0.0087)	(0.0077, 0.01, 0.0123)	(0.0008, 0.0056, 0.0148)	(0.0047, 0.0066, 0.0086)	(0.0102, 0.0143, 0.0191)	(0.0072, 0.0111, 0.0154)	(0.0093, 0.0127, 0.0165)	(0.0033, 0.0049, 0.007)	(0.0029, 0.0045, 0.0064)	(0.0103, 0.0139, 0.0182)	(0.0104, 0.0143, 0.0186)	(0.0102, 0.0143, 0.0195)	(0.0098, 0.014, 0.0189)	(0.0101, 0.0133, 0.0172)	(0.0094, 0.0132, 0.0181)	(0.0108, 0.0163, 0.0234)	(0.0033, 0.0067, 0.0111)	(0.0036, 0.0052, 0.0071)	(0.0036, 0.0052, 0.007)	(0.0044, 0.0064, 0.0084)	(0.0033, 0.0048, 0.0066)	(0.0054, 0.0071, 0.009)	(0.0084, 0.0106, 0.0131)	(0.0033, 0.0052, 0.0074)	(0.0043, 0.0065, 0.0093)	(0.0023, 0.0065, 0.0127)	(0.0035, 0.0052, 0.0075)	(0.005, 0.0072, 0.0099)	(0.0019, 0.0028, 0.0037)	(0.0066, 0.0082, 0.0101)	(0.0034, 0.0046, 0.006)	(0.0011, 0.0029, 0.0059)	(0.0032, 0.0055, 0.0084)	(0.002, 0.0036, 0.0058)	(0.0061, 0.0086, 0.0116)	(0.0065, 0.0085, 0.0109)	(0.0072, 0.009, 0.0113)	(0.0024, 0.0046, 0.0075)	(0.0004, 0.0014, 0.0027)	(0.0008, 0.0014, 0.0022)	(0.0048, 0.0074, 0.0101)	(0.0026, 0.0037, 0.0052)	(0.0039, 0.0054, 0.007)	(0.0014, 0.0035, 0.0063)	(0.0032, 0.006, 0.0097)	(0.0032, 0.004, 0.0049)
ENSG00000136286	(0.0049, 0.0089, 0.0147)	(0.0058, 0.01, 0.0148)	(0.0038, 0.0145, 0.032)	(0.0074, 0.0142, 0.0232)	(0.0047, 0.0108, 0.0184)	(0.0077, 0.0172, 0.0304)	(0.0, 0.0263, 0.1071)	(0.0096, 0.0185, 0.0299)	(0.0, 0.0068, 0.0453)	(0.0004, 0.0104, 0.0351)	(0.0, 0.0035, 0.0731)	VG Unavailable	VG Unavailable	(0.017, 0.0605, 0.1376)	(0.0, 0.0029, 0.0834)	(0.0, 0.0083, 0.0382)	(0.0, 0.0085, 0.0324)	(0.0001, 0.0186, 0.0677)	(0.0, 0.0, 0.0614)	(0.0, 0.0096, 0.0437)	(0.0035, 0.0196, 0.0472)	(0.0074, 0.0185, 0.0354)	(0.0021, 0.0061, 0.0125)	(0.0, 0.0048, 0.0331)	(0.0075, 0.0146, 0.0236)	(0.0052, 0.0133, 0.0244)	VG Unavailable	(0.0019, 0.0084, 0.0197)	(0.0081, 0.0214, 0.0426)	(0.0008, 0.0142, 0.045)	(0.0031, 0.0044, 0.0058)	(0.0018, 0.0106, 0.0247)	(0.0045, 0.0059, 0.0074)	(0.007, 0.0265, 0.0582)	(0.0114, 0.02, 0.0309)	VG Unavailable	(0.0009, 0.0108, 0.0344)	(0.0011, 0.0074, 0.0175)	(0.0062, 0.0172, 0.0358)	(0.0105, 0.0184, 0.0293)	(0.008, 0.016, 0.0266)	(0.004, 0.014, 0.0304)	(0.0035, 0.0061, 0.0094)	(0.0046, 0.0067, 0.009)	(0.0043, 0.0116, 0.0231)	(0.0064, 0.0172, 0.0347)	(0.0109, 0.0157, 0.0211)	(0.008, 0.0316, 0.0708)	(0.0024, 0.0143, 0.0355)	(0.0045, 0.0052, 0.006)
ENSG00000136295	(0.0023, 0.0032, 0.0043)	(0.0018, 0.0028, 0.0039)	(0.0021, 0.0034, 0.0051)	(0.0017, 0.0028, 0.0041)	(0.0015, 0.003, 0.0049)	(0.0058, 0.0078, 0.0102)	(0.0001, 0.0054, 0.0175)	(0.0021, 0.0033, 0.005)	(0.0007, 0.0016, 0.0029)	(0.0005, 0.0016, 0.0034)	(0.0008, 0.0018, 0.0032)	(0.0008, 0.0014, 0.0022)	(0.001, 0.0017, 0.0028)	(0.0017, 0.0032, 0.005)	(0.0014, 0.0026, 0.0043)	(0.0009, 0.0022, 0.0041)	(0.0015, 0.0033, 0.0056)	(0.0004, 0.0011, 0.0021)	(0.0004, 0.0015, 0.0031)	(0.002, 0.005, 0.0102)	(0.0046, 0.0094, 0.0164)	(0.0016, 0.003, 0.0048)	(0.0021, 0.0036, 0.0052)	(0.0016, 0.0032, 0.0053)	(0.0026, 0.0046, 0.0072)	(0.0013, 0.0024, 0.0039)	(0.0013, 0.0018, 0.0024)	(0.0018, 0.0035, 0.0056)	(0.0013, 0.0032, 0.006)	(0.0049, 0.0102, 0.0175)	(0.0286, 0.0401, 0.0526)	(0.0059, 0.0092, 0.0134)	(0.0016, 0.0024, 0.0034)	(0.0028, 0.0066, 0.0115)	(0.0038, 0.0054, 0.0075)	(0.0027, 0.0053, 0.0089)	(0.0037, 0.0072, 0.0118)	(0.0024, 0.0039, 0.0057)	(0.0014, 0.0027, 0.0042)	(0.0015, 0.0026, 0.004)	(0.0016, 0.0028, 0.0042)	(0.0024, 0.0043, 0.0067)	(0.001, 0.0022, 0.0037)	(0.0017, 0.0026, 0.0037)	(0.0016, 0.0033, 0.0054)	(0.0015, 0.0027, 0.0043)	(0.0574, 0.0665, 0.0756)	(0.0009, 0.0023, 0.0044)	(0.0003, 0.0016, 0.0042)	(0.0017, 0.0028, 0.0043)
ENSG00000136297	VG Unavailable	VG Unavailable	VG Unavailable	VG Unavailable	VG Unavailable	VG Unavailable	VG Unavailable	VG Unavailable	(0.0081, 0.0136, 0.0201)	(0.0108, 0.0178, 0.0272)	(0.0086, 0.0127, 0.0172)	(0.0065, 0.0145, 0.0255)	(0.0061, 0.0149, 0.0283)	(0.0118, 0.0172, 0.0242)	(0.0077, 0.0129, 0.0197)	(0.0097, 0.0162, 0.0243)	(0.0052, 0.0092, 0.0147)	(0.0058, 0.0087, 0.012)	(0.0078, 0.0114, 0.0158)	(0.0205, 0.0332, 0.0491)	(0.0179, 0.027, 0.0385)	VG Unavailable	VG Unavailable	VG Unavailable	VG Unavailable	VG Unavailable	VG Unavailable	VG Unavailable	VG Unavailable	VG Unavailable	VG Unavailable	VG Unavailable	VG Unavailable	VG Unavailable	(0.1377, 0.1885, 0.253)	VG Unavailable	VG Unavailable	VG Unavailable	(0.0063, 0.0111, 0.0177)	VG Unavailable	VG Unavailable	VG Unavailable	VG Unavailable	VG Unavailable	VG Unavailable	(0.0486, 0.0606, 0.0725)	VG Unavailable	VG Unavailable	VG Unavailable	VG Unavailable
ENSG00000136315	VG Unavailable	VG Unavailable	VG Unavailable	VG Unavailable	VG Unavailable	VG Unavailable	VG Unavailable	VG Unavailable	VG Unavailable	VG Unavailable	VG Unavailable	VG Unavailable	VG Unavailable	VG Unavailable	VG Unavailable	VG Unavailable	VG Unavailable	VG Unavailable	VG Unavailable	VG Unavailable	VG Unavailable	VG Unavailable	VG Unavailable	VG Unavailable	VG Unavailable	VG Unavailable	VG Unavailable	VG Unavailable	VG Unavailable	VG Unavailable	VG Unavailable	VG Unavailable	VG Unavailable	VG Unavailable	VG Unavailable	VG Unavailable	VG Unavailable	VG Unavailable	VG Unavailable	VG Unavailable	VG Unavailable	VG Unavailable	VG Unavailable	(0.0766, 0.1569, 0.2784)	VG Unavailable	VG Unavailable	VG Unavailable	VG Unavailable	VG Unavailable	(0.2244, 0.2767, 0.3349)
ENSG00000136319	(0.0052, 0.0076, 0.0105)	(0.0064, 0.0096, 0.0131)	(0.0028, 0.0057, 0.0098)	(0.0055, 0.0087, 0.0121)	(0.0035, 0.0076, 0.0129)	(0.005, 0.0078, 0.0116)	(0.0, 0.0059, 0.0258)	(0.004, 0.0065, 0.0095)	(0.0048, 0.0098, 0.0172)	(0.0056, 0.013, 0.0235)	(0.002, 0.0052, 0.0107)	(0.0019, 0.0043, 0.0079)	(0.0007, 0.0024, 0.005)	(0.0008, 0.0033, 0.0072)	(0.004, 0.0079, 0.0134)	(0.0069, 0.0126, 0.0198)	(0.001, 0.0035, 0.0079)	(0.0022, 0.0054, 0.0098)	(0.008, 0.0154, 0.0254)	(0.007, 0.0147, 0.0246)	(0.0048, 0.0132, 0.0254)	(0.004, 0.0072, 0.0113)	(0.0031, 0.0055, 0.009)	(0.0032, 0.0061, 0.0098)	(0.0031, 0.0055, 0.0084)	(0.0018, 0.0042, 0.0073)	(0.0021, 0.0034, 0.0051)	(0.0038, 0.0077, 0.0133)	(0.0063, 0.011, 0.0165)	(0.0063, 0.0152, 0.0273)	(0.001, 0.0035, 0.0083)	(0.001, 0.0057, 0.0157)	(0.005, 0.0076, 0.0111)	(0.0031, 0.0067, 0.0117)	(0.0063, 0.0086, 0.0112)	(0.003, 0.0062, 0.0102)	(0.0013, 0.0041, 0.0087)	(0.0023, 0.0048, 0.0082)	(0.0029, 0.0054, 0.0083)	(0.0045, 0.0065, 0.009)	(0.0045, 0.0064, 0.0087)	(0.0029, 0.0063, 0.0115)	(0.0028, 0.0061, 0.0108)	(0.0009, 0.0029, 0.0058)	(0.0045, 0.0083, 0.0132)	(0.0008, 0.002, 0.0037)	(0.0039, 0.0055, 0.0074)	(0.0004, 0.0023, 0.0058)	(0.0024, 0.0057, 0.0109)	(0.0191, 0.029, 0.0404)
ENSG00000136327	VG Unavailable	VG Unavailable	VG Unavailable	VG Unavailable	VG Unavailable	VG Unavailable	VG Unavailable	VG Unavailable	VG Unavailable	VG Unavailable	VG Unavailable	VG Unavailable	VG Unavailable	VG Unavailable	VG Unavailable	VG Unavailable	VG Unavailable	VG Unavailable	VG Unavailable	VG Unavailable	VG Unavailable	VG Unavailable	VG Unavailable	VG Unavailable	VG Unavailable	VG Unavailable	VG Unavailable	VG Unavailable	VG Unavailable	VG Unavailable	VG Unavailable	VG Unavailable	VG Unavailable	VG Unavailable	VG Unavailable	VG Unavailable	VG Unavailable	VG Unavailable	VG Unavailable	VG Unavailable	VG Unavailable	VG Unavailable	VG Unavailable	VG Unavailable	VG Unavailable	(0.005, 0.0132, 0.0252)	VG Unavailable	VG Unavailable	VG Unavailable	VG Unavailable
ENSG00000136352	VG Unavailable	VG Unavailable	VG Unavailable	VG Unavailable	VG Unavailable	VG Unavailable	VG Unavailable	VG Unavailable	VG Unavailable	VG Unavailable	VG Unavailable	VG Unavailable	VG Unavailable	VG Unavailable	VG Unavailable	VG Unavailable	VG Unavailable	VG Unavailable	VG Unavailable	VG Unavailable	VG Unavailable	VG Unavailable	VG Unavailable	VG Unavailable	VG Unavailable	VG Unavailable	VG Unavailable	VG Unavailable	VG Unavailable	VG Unavailable	VG Unavailable	VG Unavailable	(0.0071, 0.012, 0.0184)	VG Unavailable	VG Unavailable	VG Unavailable	VG Unavailable	VG Unavailable	(0.0, 0.0013, 0.0124)	VG Unavailable	VG Unavailable	VG Unavailable	VG Unavailable	VG Unavailable	VG Unavailable	VG Unavailable	(0.0079, 0.0105, 0.0136)	VG Unavailable	VG Unavailable	VG Unavailable
ENSG00000136367	VG Unavailable	VG Unavailable	VG Unavailable	VG Unavailable	VG Unavailable	VG Unavailable	VG Unavailable	VG Unavailable	(0.0, 0.0035, 0.0192)	(0.0012, 0.0137, 0.042)	(0.0011, 0.0085, 0.0234)	(0.0008, 0.0024, 0.0051)	(0.0, 0.001, 0.005)	(0.0007, 0.0053, 0.0142)	(0.0008, 0.0062, 0.0171)	(0.001, 0.0071, 0.0196)	(0.0, 0.0032, 0.0131)	(0.0048, 0.0148, 0.0308)	(0.0, 0.0071, 0.031)	(0.0, 0.0058, 0.0323)	(0.0039, 0.0174, 0.0412)	(0.0253, 0.0532, 0.0897)	VG Unavailable	VG Unavailable	VG Unavailable	(0.0151, 0.0382, 0.0702)	VG Unavailable	VG Unavailable	VG Unavailable	VG Unavailable	VG Unavailable	VG Unavailable	(0.0, 0.0, 0.7938)	VG Unavailable	(0.0174, 0.0314, 0.0491)	VG Unavailable	VG Unavailable	VG Unavailable	(0.0, 0.0034, 0.0119)	VG Unavailable	VG Unavailable	VG Unavailable	VG Unavailable	VG Unavailable	VG Unavailable	(0.0017, 0.0038, 0.007)	(0.021, 0.0408, 0.0647)	VG Unavailable	VG Unavailable	VG Unavailable
ENSG00000136371	(0.0228, 0.0314, 0.0415)	(0.0162, 0.0243, 0.0336)	(0.0147, 0.0257, 0.0414)	(0.0194, 0.032, 0.0465)	(0.0152, 0.0311, 0.0527)	(0.0279, 0.0392, 0.0527)	(0.0, 0.0037, 0.0264)	(0.0123, 0.0193, 0.0281)	(0.0048, 0.0161, 0.0356)	(0.0039, 0.0194, 0.0453)	(0.0039, 0.0132, 0.0294)	(0.016, 0.0253, 0.0383)	(0.0195, 0.0318, 0.0486)	(0.0168, 0.0349, 0.0621)	(0.0045, 0.0177, 0.0376)	(0.0069, 0.0208, 0.0413)	(0.0014, 0.0078, 0.0197)	(0.0127, 0.0258, 0.0427)	(0.0251, 0.0453, 0.0726)	(0.0044, 0.0191, 0.0429)	(0.0153, 0.0361, 0.0669)	(0.0187, 0.0315, 0.0484)	(0.0095, 0.0175, 0.0286)	(0.0226, 0.0373, 0.0539)	(0.0192, 0.0298, 0.0444)	(0.0252, 0.0384, 0.0521)	(0.0211, 0.0302, 0.0407)	(0.0118, 0.0241, 0.0391)	(0.0242, 0.039, 0.0579)	(0.0061, 0.0159, 0.03)	(0.0088, 0.0183, 0.0327)	(0.015, 0.0206, 0.028)	(0.0186, 0.0253, 0.033)	(0.0202, 0.0296, 0.0413)	(0.0226, 0.0333, 0.0456)	(0.0077, 0.0208, 0.0436)	(0.0124, 0.021, 0.0317)	(0.0124, 0.0223, 0.034)	(0.0033, 0.0082, 0.0152)	(0.0249, 0.0396, 0.0575)	(0.0306, 0.0473, 0.0684)	(0.0009, 0.0062, 0.0179)	(0.0132, 0.0256, 0.0418)	(0.0109, 0.0184, 0.0286)	(0.0085, 0.0156, 0.0254)	(0.0071, 0.0121, 0.0188)	(0.0139, 0.0202, 0.0284)	(0.0024, 0.0114, 0.027)	(0.0032, 0.0117, 0.0272)	(0.0189, 0.0241, 0.0292)
ENSG00000136378	(0.0065, 0.0083, 0.0102)	(0.0136, 0.0172, 0.0213)	(0.005, 0.0074, 0.0107)	(0.0366, 0.0451, 0.0539)	(0.0275, 0.037, 0.0475)	(0.0328, 0.0394, 0.0467)	(0.0058, 0.0265, 0.0649)	(0.0071, 0.0099, 0.0135)	(0.0158, 0.0362, 0.0644)	(0.0166, 0.0344, 0.0565)	(0.0082, 0.0191, 0.0345)	(0.0244, 0.0452, 0.0728)	(0.0072, 0.0264, 0.0555)	(0.0118, 0.0255, 0.042)	(0.0125, 0.0342, 0.0638)	(0.0156, 0.0312, 0.0523)	(0.0386, 0.0632, 0.097)	(0.0179, 0.0344, 0.0552)	(0.0111, 0.0246, 0.0427)	(0.0115, 0.0282, 0.0543)	(0.0176, 0.0472, 0.0884)	(0.0157, 0.0212, 0.0274)	(0.0165, 0.0222, 0.0302)	(0.0122, 0.017, 0.0227)	(0.005, 0.0102, 0.0174)	(0.0105, 0.0139, 0.0179)	(0.011, 0.0139, 0.0172)	(0.0104, 0.0138, 0.0174)	(0.0079, 0.0105, 0.0133)	(0.009, 0.022, 0.0393)	(0.1251, 0.169, 0.2255)	(0.0, 0.0038, 0.0216)	(0.0171, 0.0208, 0.0251)	(0.0094, 0.0157, 0.0237)	(0.009, 0.0112, 0.0137)	(0.0114, 0.0171, 0.0238)	(0.0044, 0.0176, 0.0392)	(0.0114, 0.0181, 0.0271)	(0.0008, 0.0061, 0.0169)	(0.0042, 0.0082, 0.0131)	(0.0066, 0.0097, 0.0138)	(0.0028, 0.0081, 0.0177)	(0.0126, 0.0191, 0.0285)	(0.0183, 0.0245, 0.0317)	(0.007, 0.0118, 0.017)	(0.0081, 0.0109, 0.0141)	(0.0092, 0.0123, 0.0161)	(0.0036, 0.0067, 0.0103)	(0.0077, 0.0142, 0.0227)	VG Unavailable
ENSG00000136379	(0.0214, 0.0368, 0.0567)	(0.0146, 0.0306, 0.0543)	(0.0046, 0.0154, 0.0303)	(0.0152, 0.0436, 0.0856)	(0.0183, 0.0438, 0.0806)	(0.0141, 0.0275, 0.0473)	VG Unavailable	(0.0072, 0.015, 0.026)	(0.0041, 0.0102, 0.0195)	(0.0028, 0.0081, 0.0153)	(0.004, 0.0083, 0.0139)	(0.0027, 0.0078, 0.0165)	(0.0013, 0.0055, 0.0135)	(0.0074, 0.0143, 0.023)	(0.0018, 0.0051, 0.0098)	(0.0072, 0.0148, 0.0241)	(0.0055, 0.0127, 0.0228)	(0.0029, 0.0063, 0.0109)	(0.0104, 0.0189, 0.0298)	(0.0132, 0.0275, 0.0471)	(0.0055, 0.0162, 0.0345)	(0.0019, 0.0076, 0.0168)	(0.0041, 0.0068, 0.0098)	(0.0104, 0.0227, 0.0397)	(0.0067, 0.0089, 0.0114)	(0.0089, 0.0173, 0.0282)	(0.0053, 0.0096, 0.015)	(0.0169, 0.0385, 0.0698)	(0.0198, 0.038, 0.0638)	(0.003, 0.0162, 0.0403)	(0.0499, 0.1137, 0.2051)	(0.006, 0.0222, 0.0509)	(0.0108, 0.015, 0.0195)	(0.0056, 0.0245, 0.0524)	(0.0214, 0.0375, 0.0605)	(0.0006, 0.0104, 0.0333)	(0.009, 0.0203, 0.0378)	(0.0066, 0.0125, 0.0199)	(0.0083, 0.0157, 0.0264)	(0.0065, 0.0093, 0.013)	(0.0086, 0.012, 0.016)	(0.0066, 0.0125, 0.0207)	(0.0028, 0.0076, 0.0141)	(0.0132, 0.0243, 0.0377)	(0.0046, 0.0086, 0.0133)	(0.0011, 0.0051, 0.0118)	(0.0221, 0.03, 0.0388)	(0.0052, 0.0209, 0.0481)	(0.0039, 0.0084, 0.0154)	(0.1165, 0.1692, 0.2347)
ENSG00000136381	(0.0019, 0.0028, 0.0039)	(0.0015, 0.0027, 0.0041)	(0.0004, 0.001, 0.0018)	(0.0017, 0.0033, 0.0054)	(0.0001, 0.001, 0.0029)	(0.0018, 0.0029, 0.0044)	(0.0, 0.0004, 0.0179)	(0.0024, 0.0039, 0.0057)	(0.0017, 0.0053, 0.0111)	(0.0, 0.0017, 0.0089)	(0.0, 0.0, 0.0031)	(0.001, 0.0025, 0.0049)	(0.0006, 0.0019, 0.0039)	(0.0013, 0.004, 0.0088)	(0.0, 0.001, 0.0045)	(0.0043, 0.0101, 0.019)	(0.0032, 0.0072, 0.0133)	(0.0002, 0.0018, 0.0051)	(0.0005, 0.0036, 0.0091)	(0.0048, 0.0114, 0.0199)	(0.0059, 0.0124, 0.0214)	(0.0013, 0.0025, 0.004)	(0.0013, 0.0025, 0.004)	(0.0019, 0.0035, 0.006)	(0.0015, 0.0025, 0.004)	(0.0001, 0.0008, 0.0023)	(0.0011, 0.002, 0.003)	(0.0008, 0.0024, 0.0049)	(0.0004, 0.0017, 0.004)	(0.0003, 0.0029, 0.008)	(0.0035, 0.0058, 0.0084)	(0.0, 0.001, 0.0047)	(0.0005, 0.0013, 0.0024)	(0.0013, 0.0022, 0.0034)	(0.0014, 0.0023, 0.0034)	(0.0015, 0.003, 0.005)	(0.0024, 0.0048, 0.008)	(0.0006, 0.002, 0.0043)	(0.0006, 0.0019, 0.0039)	(0.0026, 0.0039, 0.0052)	(0.0029, 0.004, 0.0054)	(0.0, 0.0, 0.0053)	(0.0002, 0.0012, 0.0029)	(0.0018, 0.0034, 0.0055)	(0.0001, 0.0011, 0.003)	(0.0, 0.0004, 0.002)	(0.0018, 0.0027, 0.0037)	(0.0003, 0.0014, 0.0035)	(0.0004, 0.0015, 0.0035)	(0.0086, 0.0121, 0.0165)
ENSG00000136383	(0.0041, 0.0056, 0.0074)	(0.0079, 0.0109, 0.0146)	(0.0083, 0.011, 0.0141)	(0.0019, 0.0025, 0.0032)	(0.0021, 0.0032, 0.0046)	(0.0023, 0.0028, 0.0035)	(0.0, 0.0038, 0.0157)	(0.0036, 0.0058, 0.0086)	(0.0014, 0.0096, 0.0258)	(0.0, 0.0029, 0.0231)	(0.0, 0.0009, 0.0185)	(0.0096, 0.0228, 0.0417)	(0.0119, 0.0302, 0.0587)	(0.0, 0.0001, 0.0876)	(0.0, 0.0029, 0.0177)	(0.0067, 0.0198, 0.0395)	(0.0025, 0.0063, 0.0111)	(0.0004, 0.0064, 0.0199)	(0.0003, 0.0049, 0.0163)	(0.0024, 0.0104, 0.0241)	(0.0066, 0.0179, 0.0356)	(0.0014, 0.0024, 0.0037)	(0.0014, 0.0028, 0.0047)	(0.0015, 0.0024, 0.0035)	(0.0144, 0.0191, 0.0247)	(0.0015, 0.0023, 0.0033)	VG Unavailable	(0.0027, 0.0034, 0.0043)	(0.0036, 0.0044, 0.0052)	(0.0054, 0.0097, 0.0157)	VG Unavailable	(0.0103, 0.0166, 0.0244)	(0.0048, 0.0064, 0.0082)	(0.0094, 0.0106, 0.012)	(0.008, 0.0121, 0.017)	(0.0018, 0.0106, 0.028)	(0.007, 0.0098, 0.0131)	(0.0076, 0.0126, 0.0193)	(0.0008, 0.0012, 0.0017)	(0.0286, 0.0431, 0.0607)	(0.0085, 0.0158, 0.0246)	(0.0017, 0.0054, 0.0114)	(0.0032, 0.0087, 0.0168)	(0.0002, 0.0078, 0.0244)	(0.0017, 0.0032, 0.0056)	(0.0033, 0.0068, 0.0118)	(0.0019, 0.0031, 0.0045)	(0.0, 0.004, 0.0157)	(0.006, 0.014, 0.0258)	(0.0187, 0.032, 0.0488)
ENSG00000136404	(0.012, 0.0162, 0.0214)	(0.0099, 0.0151, 0.0209)	(0.0, 0.0001, 0.1005)	(0.012, 0.0183, 0.0254)	(0.0008, 0.004, 0.0099)	(0.005, 0.009, 0.0138)	VG Unavailable	(0.0049, 0.0089, 0.0141)	(0.0271, 0.0426, 0.0604)	(0.0013, 0.0081, 0.0212)	(0.0151, 0.0272, 0.0433)	(0.0105, 0.0182, 0.027)	(0.0086, 0.0168, 0.0273)	(0.0195, 0.0292, 0.04)	(0.0261, 0.0393, 0.0557)	(0.016, 0.0279, 0.0434)	(0.0186, 0.0304, 0.0461)	(0.0229, 0.0356, 0.0512)	(0.0151, 0.0278, 0.0441)	(0.0022, 0.0091, 0.0195)	(0.0369, 0.0571, 0.0838)	(nan, nan, nan)	(0.0035, 0.0088, 0.0165)	(0.0029, 0.0071, 0.0126)	(0.0068, 0.0157, 0.0295)	(0.002, 0.0049, 0.0093)	(0.0183, 0.0286, 0.0412)	(0.0024, 0.0066, 0.013)	(0.0047, 0.0108, 0.0191)	(0.0, 0.0106, 0.0503)	(0.0769, 0.1227, 0.1819)	VG Unavailable	(0.0088, 0.0132, 0.0183)	(0.011, 0.0172, 0.0251)	(0.0071, 0.0109, 0.0152)	(0.001, 0.007, 0.0182)	VG Unavailable	(0.0027, 0.0081, 0.0168)	(0.022, 0.0356, 0.0539)	(0.0077, 0.0165, 0.03)	(0.0266, 0.0399, 0.0573)	(0.0002, 0.0082, 0.0281)	(0.0095, 0.0219, 0.0403)	(0.0061, 0.0147, 0.0261)	(0.0, 0.0049, 0.0178)	(0.0014, 0.0056, 0.0121)	(0.0061, 0.0093, 0.0135)	(0.0, 0.0, 0.0045)	(0.002, 0.0096, 0.0238)	(0.0174, 0.0251, 0.0346)
ENSG00000136425	(0.0284, 0.0397, 0.0537)	(0.0268, 0.0403, 0.0555)	(0.0396, 0.056, 0.0772)	(0.0392, 0.0563, 0.0789)	(0.0192, 0.0427, 0.0765)	(0.0628, 0.0875, 0.1178)	(0.0, 0.0128, 0.0563)	(0.0234, 0.0361, 0.0522)	(0.0222, 0.035, 0.0497)	(0.0168, 0.0299, 0.0454)	(0.0399, 0.0614, 0.0898)	(0.0218, 0.0347, 0.0521)	(0.0178, 0.0326, 0.0529)	(0.0231, 0.0368, 0.054)	(0.0227, 0.0366, 0.0527)	(0.022, 0.037, 0.0562)	(0.0155, 0.0281, 0.0443)	(0.019, 0.0333, 0.0484)	(0.0257, 0.0432, 0.0672)	(0.02, 0.0397, 0.0658)	(0.0196, 0.041, 0.0722)	(0.0345, 0.0473, 0.0627)	(0.0409, 0.0553, 0.0727)	(0.0351, 0.0492, 0.0674)	(0.0552, 0.0795, 0.1071)	(0.0308, 0.0414, 0.0525)	(0.0265, 0.0466, 0.0726)	(0.0743, 0.0912, 0.1101)	(0.1697, 0.2181, 0.268)	(0.025, 0.051, 0.0857)	VG Unavailable	VG Unavailable	(0.0504, 0.0747, 0.1026)	(0.1072, 0.1308, 0.1565)	(0.0207, 0.0354, 0.0547)	(0.0067, 0.0194, 0.0406)	(0.0637, 0.0996, 0.1395)	(0.0411, 0.0586, 0.0809)	(0.032, 0.0448, 0.0611)	(0.0293, 0.041, 0.0544)	(0.0283, 0.0389, 0.0506)	(0.0583, 0.1002, 0.1546)	(0.0202, 0.0327, 0.0476)	(0.0552, 0.0936, 0.1401)	(0.0204, 0.0407, 0.069)	(0.0058, 0.0086, 0.0121)	(0.0985, 0.1262, 0.156)	(0.0054, 0.014, 0.0268)	(0.01, 0.0225, 0.0394)	VG Unavailable
ENSG00000136436	(0.0029, 0.0036, 0.0044)	(0.0037, 0.0047, 0.006)	(0.0024, 0.0038, 0.0055)	(0.0048, 0.0063, 0.0079)	(0.0056, 0.0078, 0.0103)	(0.0047, 0.0059, 0.0071)	(0.0001, 0.0019, 0.0062)	(0.0041, 0.0052, 0.0065)	(0.0063, 0.011, 0.0172)	(0.0036, 0.0074, 0.0123)	(0.0037, 0.0064, 0.0099)	(0.0085, 0.0128, 0.018)	(0.0073, 0.0117, 0.0169)	(0.0048, 0.008, 0.0119)	(0.0032, 0.0064, 0.0105)	(0.0036, 0.0075, 0.0125)	(0.0039, 0.007, 0.0114)	(0.0044, 0.0079, 0.012)	(0.0014, 0.0037, 0.0073)	(0.0016, 0.0041, 0.0082)	(0.0031, 0.006, 0.0102)	(0.0034, 0.0049, 0.0066)	(0.0024, 0.0033, 0.0044)	(0.0045, 0.006, 0.0077)	(0.0027, 0.0038, 0.005)	(0.0059, 0.0071, 0.0087)	(0.0056, 0.007, 0.0087)	(0.0042, 0.0056, 0.0071)	(0.0033, 0.0046, 0.0062)	(0.0, 0.0011, 0.0041)	(0.0047, 0.0075, 0.0107)	(0.0017, 0.0035, 0.0058)	(0.0048, 0.0059, 0.0071)	(0.007, 0.0085, 0.0101)	(0.0046, 0.0055, 0.0066)	(0.0015, 0.0028, 0.0045)	(0.0052, 0.0079, 0.0108)	(0.0041, 0.0059, 0.0081)	(0.0039, 0.006, 0.0084)	(0.0027, 0.0036, 0.0047)	(0.003, 0.0039, 0.0049)	(0.0032, 0.0054, 0.0084)	(0.0023, 0.0037, 0.0054)	(0.004, 0.0057, 0.008)	(0.0037, 0.0053, 0.0072)	(0.0032, 0.0044, 0.0058)	(0.0043, 0.0052, 0.0064)	(0.0023, 0.004, 0.0062)	(0.0029, 0.0049, 0.0072)	(0.0041, 0.0054, 0.0069)
ENSG00000136444	(0.0067, 0.0087, 0.0108)	(0.0062, 0.0086, 0.0113)	(0.0024, 0.004, 0.0063)	(0.0053, 0.0075, 0.0101)	(0.0055, 0.009, 0.0134)	(0.006, 0.0079, 0.0101)	(0.0002, 0.0045, 0.0146)	(0.0079, 0.0105, 0.0135)	(0.0102, 0.0175, 0.0262)	(0.0164, 0.029, 0.0455)	(0.0144, 0.0207, 0.0277)	(0.0025, 0.004, 0.0061)	(0.0032, 0.0051, 0.0076)	(0.0098, 0.0146, 0.0198)	(0.0151, 0.0219, 0.0308)	(0.0122, 0.0196, 0.0286)	(0.0185, 0.0279, 0.0381)	(0.0142, 0.0206, 0.0283)	(0.0141, 0.0214, 0.0305)	(0.0114, 0.0212, 0.0343)	(0.013, 0.0219, 0.0324)	(0.0041, 0.0063, 0.0088)	(0.0043, 0.0063, 0.0086)	(0.0063, 0.0091, 0.0126)	(0.004, 0.0062, 0.0089)	(0.0077, 0.0101, 0.0133)	(0.0022, 0.0036, 0.0054)	(0.0067, 0.0096, 0.0133)	(0.0111, 0.015, 0.0191)	(0.0046, 0.01, 0.0177)	(0.0043, 0.0087, 0.0148)	(0.0008, 0.0028, 0.0057)	(0.0067, 0.0088, 0.0115)	(0.0056, 0.0071, 0.0086)	(0.0049, 0.0066, 0.0087)	(0.0034, 0.0059, 0.0091)	(0.0033, 0.0051, 0.0076)	(0.0049, 0.0075, 0.0108)	(0.0116, 0.0162, 0.0217)	(0.0072, 0.0096, 0.0126)	(0.0067, 0.0087, 0.0111)	(0.0044, 0.0076, 0.0122)	(0.0046, 0.0078, 0.012)	(0.0102, 0.014, 0.0191)	(0.0011, 0.0026, 0.0042)	(0.0022, 0.0042, 0.0069)	(0.0047, 0.0062, 0.0079)	(0.0045, 0.0077, 0.0117)	(0.0048, 0.0084, 0.0128)	(0.0211, 0.0286, 0.0368)
ENSG00000136448	(0.0009, 0.0012, 0.0017)	(0.0012, 0.0017, 0.0024)	(0.0004, 0.0009, 0.0014)	(0.0008, 0.0013, 0.0019)	(0.0007, 0.0013, 0.0021)	(0.0009, 0.0013, 0.0018)	(0.0, 0.0007, 0.0043)	(0.001, 0.0015, 0.0021)	(0.0004, 0.0011, 0.0021)	(0.0, 0.0005, 0.0019)	(0.0, 0.0003, 0.001)	(0.0001, 0.0005, 0.0011)	(0.0002, 0.0007, 0.0014)	(0.0006, 0.0011, 0.0018)	(0.0001, 0.0004, 0.0011)	(0.0007, 0.0017, 0.0033)	(0.0005, 0.0011, 0.002)	(0.0001, 0.0006, 0.0014)	(0.0005, 0.0014, 0.0026)	(0.0, 0.0005, 0.0016)	(0.0008, 0.0019, 0.0036)	(0.0007, 0.0013, 0.0019)	(0.001, 0.0016, 0.0022)	(0.0009, 0.0015, 0.0021)	(0.0009, 0.0014, 0.002)	(0.0011, 0.0015, 0.0021)	(0.0003, 0.0005, 0.0009)	(0.0004, 0.001, 0.0017)	(0.0009, 0.0016, 0.0025)	(0.0001, 0.0009, 0.0023)	(0.0002, 0.0006, 0.0011)	(0.0013, 0.0024, 0.0036)	(0.0012, 0.0017, 0.0022)	(0.0012, 0.0017, 0.0022)	(0.0015, 0.002, 0.0026)	(0.0007, 0.0014, 0.0025)	(0.0006, 0.0015, 0.0027)	(0.0012, 0.0019, 0.0028)	(0.0007, 0.0012, 0.002)	(0.001, 0.0015, 0.0021)	(0.0009, 0.0013, 0.0018)	(0.0007, 0.0015, 0.0026)	(0.0007, 0.0014, 0.0023)	(0.0009, 0.0014, 0.0021)	(0.0001, 0.0005, 0.0011)	(0.0004, 0.0008, 0.0013)	(0.0012, 0.0016, 0.0021)	(0.0014, 0.0025, 0.0039)	(0.0005, 0.0013, 0.0022)	(0.0034, 0.0043, 0.0054)
ENSG00000136449	(0.0386, 0.0514, 0.0679)	(0.0379, 0.0573, 0.0816)	(0.0048, 0.0131, 0.0254)	(0.0707, 0.1002, 0.1385)	(0.0656, 0.1056, 0.158)	(0.0678, 0.0987, 0.1366)	VG Unavailable	(0.0358, 0.0535, 0.0733)	(0.007, 0.0197, 0.0407)	(0.0133, 0.0348, 0.069)	(0.0002, 0.0044, 0.0143)	(0.0133, 0.0202, 0.0289)	(0.0157, 0.0239, 0.0353)	(0.0045, 0.0127, 0.0238)	(0.0052, 0.0161, 0.033)	(0.0091, 0.0254, 0.0557)	(0.0001, 0.0071, 0.0225)	(0.0002, 0.0042, 0.0144)	(0.0055, 0.017, 0.0354)	(0.0041, 0.0223, 0.0532)	(0.0, 0.01, 0.0387)	(0.0301, 0.0477, 0.0718)	(0.0219, 0.0341, 0.05)	(0.0437, 0.0697, 0.1013)	(0.0564, 0.0899, 0.1325)	(0.0384, 0.0584, 0.0831)	(0.0381, 0.0595, 0.0863)	(0.0156, 0.034, 0.0602)	(0.0109, 0.0301, 0.0597)	(0.0104, 0.0375, 0.0839)	(0.3143, 0.5411, 0.8208)	VG Unavailable	(0.0074, 0.0137, 0.0219)	(0.0231, 0.0446, 0.0727)	(0.0232, 0.0316, 0.0409)	(0.0157, 0.0237, 0.0345)	(0.0086, 0.0213, 0.041)	(0.021, 0.0341, 0.0504)	(0.0278, 0.0421, 0.0572)	(0.0087, 0.0203, 0.0364)	(0.0134, 0.0245, 0.0389)	(0.0013, 0.0096, 0.0256)	(0.0418, 0.0754, 0.116)	(0.0849, 0.1376, 0.2033)	(0.0092, 0.0256, 0.0497)	(0.0128, 0.016, 0.0195)	(0.0268, 0.0355, 0.0454)	(0.0282, 0.0489, 0.0752)	(0.0182, 0.0392, 0.0671)	VG Unavailable
ENSG00000136450	(0.0019, 0.0112, 0.0275)	(0.0, 0.004, 0.0168)	VG Unavailable	(0.0, 0.0013, 0.012)	(0.0, 0.0, 0.0175)	(0.0, 0.006, 0.0217)	VG Unavailable	(0.0, 0.0008, 0.012)	VG Unavailable	VG Unavailable	(0.0, 0.0, 0.007)	VG Unavailable	VG Unavailable	VG Unavailable	VG Unavailable	VG Unavailable	VG Unavailable	VG Unavailable	VG Unavailable	VG Unavailable	VG Unavailable	(0.0003, 0.0077, 0.0261)	(0.0008, 0.0143, 0.0419)	VG Unavailable	(0.0002, 0.0041, 0.0139)	(0.0009, 0.007, 0.0212)	(0.0, 0.0017, 0.0128)	(0.0, 0.0, 0.0037)	(0.0, 0.0041, 0.0232)	VG Unavailable	VG Unavailable	VG Unavailable	(0.0006, 0.0078, 0.0244)	(0.0, 0.0003, 0.0519)	(0.0, 0.0031, 0.0174)	VG Unavailable	VG Unavailable	(0.0, 0.0051, 0.0297)	(0.0004, 0.0068, 0.0225)	(0.0, 0.0011, 0.0127)	(0.0011, 0.0088, 0.0235)	VG Unavailable	VG Unavailable	VG Unavailable	VG Unavailable	(0.0, 0.002, 0.0174)	(0.0003, 0.0056, 0.0179)	VG Unavailable	VG Unavailable	(0.0, 0.0, 0.0374)
ENSG00000136451	(0.0081, 0.0138, 0.0209)	(0.0, 0.0013, 0.0082)	(0.0004, 0.004, 0.0104)	(0.0004, 0.0031, 0.0089)	(0.0026, 0.0082, 0.0174)	(0.0032, 0.0066, 0.011)	VG Unavailable	(0.0023, 0.0061, 0.0117)	(0.0, 0.006, 0.0421)	(0.0, 0.0021, 0.0226)	(0.0011, 0.0099, 0.0273)	(0.0, 0.0046, 0.0177)	(0.0, 0.0034, 0.0146)	(0.0, 0.0017, 0.0363)	(0.0152, 0.0434, 0.0896)	(0.0005, 0.0112, 0.0396)	(0.0024, 0.019, 0.0517)	(0.0, 0.0014, 0.0314)	(0.0003, 0.0069, 0.0228)	(0.0, 0.0116, 0.0496)	(0.0051, 0.0219, 0.0505)	(0.001, 0.0039, 0.0089)	(0.0, 0.0019, 0.0073)	(0.0042, 0.0088, 0.0154)	(0.0052, 0.0113, 0.0201)	(0.0025, 0.0057, 0.0101)	(0.0004, 0.0021, 0.0053)	(0.0008, 0.0044, 0.011)	(0.001, 0.005, 0.0135)	(0.0, 0.0066, 0.0274)	(0.0021, 0.0076, 0.018)	(0.0016, 0.017, 0.049)	(0.0027, 0.0061, 0.0114)	(0.0045, 0.0068, 0.01)	(0.0033, 0.0069, 0.012)	(0.002, 0.0077, 0.0168)	(0.0014, 0.0071, 0.0164)	(0.0049, 0.0131, 0.0252)	(0.0005, 0.0047, 0.0135)	(0.0008, 0.0056, 0.0148)	(0.0058, 0.0122, 0.0211)	(0.0012, 0.0067, 0.0175)	(0.0003, 0.0048, 0.0156)	(0.0, 0.0042, 0.0183)	(0.0027, 0.0074, 0.0147)	(0.0, 0.0014, 0.0095)	(0.004, 0.0073, 0.0114)	(0.0008, 0.006, 0.0158)	(0.0, 0.0012, 0.014)	(0.0143, 0.0266, 0.0446)
ENSG00000136457	(0.0111, 0.0206, 0.034)	(0.0105, 0.027, 0.0502)	(0.0219, 0.0322, 0.0436)	VG Unavailable	VG Unavailable	(0.022, 0.0402, 0.0619)	VG Unavailable	(0.0154, 0.0244, 0.0371)	(0.0324, 0.0719, 0.1257)	(0.0185, 0.0482, 0.0969)	(0.0296, 0.0492, 0.0756)	(0.0977, 0.1322, 0.1761)	(0.0819, 0.1121, 0.1524)	(0.0595, 0.0972, 0.1457)	(0.0622, 0.1076, 0.1696)	(0.0048, 0.0213, 0.0555)	(0.0, 0.0058, 0.031)	(0.0372, 0.0583, 0.0848)	(0.0513, 0.0845, 0.1268)	VG Unavailable	VG Unavailable	(0.0112, 0.0422, 0.0905)	(0.0107, 0.0188, 0.0284)	VG Unavailable	(0.0039, 0.0174, 0.0391)	VG Unavailable	VG Unavailable	(0.0201, 0.0409, 0.0702)	VG Unavailable	(0.0022, 0.0326, 0.0944)	VG Unavailable	(0.0481, 0.0715, 0.0988)	(0.0122, 0.023, 0.0373)	(0.0219, 0.0303, 0.04)	(0.0074, 0.0191, 0.0354)	(0.0023, 0.0098, 0.0216)	(0.0361, 0.0514, 0.0676)	(0.0, 0.0036, 0.0218)	VG Unavailable	(0.0056, 0.0108, 0.0171)	(0.0051, 0.0096, 0.0152)	(0.0183, 0.0343, 0.0547)	(0.0101, 0.0223, 0.0404)	VG Unavailable	(0.0161, 0.0272, 0.0416)	VG Unavailable	(0.0035, 0.0062, 0.0102)	(0.0046, 0.0305, 0.0738)	(0.0, 0.0009, 0.0302)	VG Unavailable
ENSG00000136463	(0.0097, 0.057, 0.1498)	(0.017, 0.1157, 0.3124)	VG Unavailable	VG Unavailable	VG Unavailable	(0.0002, 0.036, 0.1232)	VG Unavailable	(0.115, 0.5975, 1.4382)	VG Unavailable	VG Unavailable	VG Unavailable	VG Unavailable	VG Unavailable	VG Unavailable	VG Unavailable	VG Unavailable	VG Unavailable	VG Unavailable	VG Unavailable	VG Unavailable	VG Unavailable	VG Unavailable	(0.0102, 0.0845, 0.242)	(0.0755, 0.2829, 0.6334)	(0.0149, 0.0765, 0.1881)	(0.0367, 0.1387, 0.3206)	(0.0, 0.0015, 0.0323)	(0.0, 0.0048, 0.0212)	(0.0, 0.0014, 0.0167)	VG Unavailable	(0.0, 0.05, 0.2217)	(0.0077, 0.0634, 0.1793)	(0.0, 0.0107, 0.0935)	(0.0048, 0.034, 0.0864)	(0.1114, 0.2697, 0.5586)	VG Unavailable	VG Unavailable	VG Unavailable	VG Unavailable	(0.0, 0.0067, 0.0978)	(0.0, 0.0012, 0.0782)	VG Unavailable	VG Unavailable	(0.0001, 0.0412, 0.1698)	VG Unavailable	(0.0153, 0.1352, 0.395)	(0.0704, 0.1741, 0.3317)	VG Unavailable	VG Unavailable	VG Unavailable
ENSG00000136478	(0.008, 0.0115, 0.0158)	(0.003, 0.006, 0.0099)	(0.0065, 0.0108, 0.0164)	(0.0068, 0.0107, 0.0156)	(0.0016, 0.0043, 0.0084)	(0.0103, 0.0147, 0.0202)	(0.0, 0.0041, 0.036)	(0.0068, 0.0105, 0.0147)	(0.0024, 0.0094, 0.0212)	(0.0, 0.0009, 0.013)	(0.0005, 0.004, 0.0114)	(0.0029, 0.0057, 0.0094)	(0.0, 0.001, 0.0048)	(0.0021, 0.0064, 0.0133)	(0.0, 0.0001, 0.0187)	(0.0035, 0.0121, 0.0259)	(0.0012, 0.0065, 0.0152)	(0.0004, 0.0033, 0.0089)	(0.0007, 0.0048, 0.0131)	(0.0012, 0.0068, 0.0166)	(0.0106, 0.0213, 0.0374)	(0.0037, 0.0076, 0.0134)	(0.0054, 0.0098, 0.0159)	(0.0046, 0.0094, 0.0154)	(0.0035, 0.0065, 0.0102)	(0.0013, 0.0044, 0.0092)	(0.0009, 0.0031, 0.0069)	(0.0023, 0.0057, 0.0101)	(0.0003, 0.0028, 0.0079)	(0.0043, 0.0178, 0.0409)	(0.0043, 0.0123, 0.025)	(0.0021, 0.0071, 0.0153)	(0.0077, 0.0111, 0.0148)	(0.0023, 0.0039, 0.006)	(0.0054, 0.0081, 0.0112)	(0.0063, 0.0128, 0.0209)	(0.0095, 0.0149, 0.0213)	(0.0101, 0.0168, 0.0257)	(0.0096, 0.0154, 0.0226)	(0.0041, 0.0068, 0.0098)	(0.0029, 0.005, 0.0077)	(0.0, 0.0021, 0.0097)	(0.0021, 0.0084, 0.0195)	(0.0031, 0.0086, 0.0165)	(0.0011, 0.0046, 0.0103)	(0.002, 0.0038, 0.0064)	(0.0057, 0.0081, 0.0106)	(0.0, 0.002, 0.0075)	(0.0016, 0.0056, 0.0119)	(0.0122, 0.0202, 0.0296)
ENSG00000136485	(0.0078, 0.0147, 0.0245)	(0.0077, 0.0156, 0.0267)	(0.0004, 0.0062, 0.019)	(0.007, 0.0182, 0.0345)	(0.0056, 0.0164, 0.0337)	(0.0023, 0.0069, 0.0144)	(0.0, 0.0067, 0.1355)	(0.0074, 0.0158, 0.0299)	(0.0008, 0.0118, 0.0365)	(0.0, 0.0027, 0.017)	(0.0006, 0.0073, 0.0218)	(0.0088, 0.0214, 0.0421)	(0.0081, 0.0223, 0.045)	(0.0019, 0.01, 0.0238)	(0.003, 0.0123, 0.029)	(0.0026, 0.0149, 0.0349)	(0.0058, 0.0214, 0.0471)	(0.0052, 0.0171, 0.0345)	(0.0158, 0.0406, 0.0777)	(0.001, 0.0121, 0.0387)	(0.0, 0.0057, 0.0251)	(0.0045, 0.0124, 0.0242)	(0.0033, 0.0087, 0.0159)	(0.0011, 0.0069, 0.0188)	(0.0073, 0.0148, 0.0239)	(0.0031, 0.0089, 0.0174)	(0.0015, 0.0046, 0.0089)	(0.0037, 0.0117, 0.0254)	(0.0049, 0.0164, 0.0341)	(0.0, 0.0036, 0.0301)	(0.0023, 0.0063, 0.0129)	(0.0, 0.0067, 0.0338)	(0.0067, 0.0132, 0.0213)	(0.0025, 0.0104, 0.0225)	(0.0059, 0.0125, 0.0212)	(0.0043, 0.0147, 0.031)	(0.0037, 0.013, 0.0282)	(0.01, 0.0255, 0.0484)	(0.0041, 0.0141, 0.0297)	(0.0125, 0.0227, 0.0349)	(0.0108, 0.0186, 0.0268)	(0.0, 0.002, 0.0149)	(0.0039, 0.014, 0.0299)	(0.0238, 0.0433, 0.0682)	(0.0003, 0.0055, 0.017)	(0.0032, 0.008, 0.0146)	(0.0058, 0.0117, 0.0194)	(0.0, 0.0015, 0.0195)	(0.0, 0.0052, 0.0245)	(0.0293, 0.0453, 0.0676)
ENSG00000136490	(0.0166, 0.043, 0.0826)	(0.0009, 0.0133, 0.0411)	(0.0029, 0.0285, 0.0881)	(0.0045, 0.0284, 0.0734)	(0.0, 0.0051, 0.0368)	(0.0007, 0.0165, 0.0532)	VG Unavailable	(0.0109, 0.0493, 0.1203)	(0.0001, 0.0094, 0.0311)	(0.0, 0.0074, 0.0372)	(0.0012, 0.0155, 0.0419)	VG Unavailable	VG Unavailable	(0.0061, 0.021, 0.0448)	(0.0005, 0.0098, 0.0313)	(0.0003, 0.0124, 0.047)	(0.0, 0.013, 0.054)	(0.0, 0.0001, 0.1711)	(0.0, 0.0027, 0.0235)	(0.0001, 0.0296, 0.1145)	VG Unavailable	(0.0, 0.0104, 0.0604)	(0.0004, 0.0109, 0.0336)	(0.0227, 0.0858, 0.1941)	(0.0016, 0.0166, 0.0483)	(0.0104, 0.0574, 0.1389)	(0.0007, 0.0194, 0.0601)	(0.0, 0.0, 0.4944)	VG Unavailable	VG Unavailable	(0.0027, 0.0097, 0.0209)	VG Unavailable	(0.004, 0.0125, 0.0263)	VG Unavailable	(0.0043, 0.0146, 0.0313)	(0.0, 0.006, 0.098)	VG Unavailable	(0.0005, 0.0167, 0.0571)	(0.0, 0.0064, 0.0508)	(0.0, 0.0065, 0.0668)	(0.023, 0.0861, 0.1874)	VG Unavailable	(0.0039, 0.0151, 0.0338)	(0.0086, 0.015, 0.0237)	(0.01, 0.0574, 0.1451)	(0.0135, 0.0403, 0.0777)	(0.0031, 0.0175, 0.0461)	VG Unavailable	VG Unavailable	(0.0115, 0.016, 0.0212)
ENSG00000136492	VG Unavailable	VG Unavailable	VG Unavailable	VG Unavailable	VG Unavailable	VG Unavailable	VG Unavailable	VG Unavailable	VG Unavailable	VG Unavailable	VG Unavailable	VG Unavailable	VG Unavailable	VG Unavailable	VG Unavailable	VG Unavailable	VG Unavailable	VG Unavailable	VG Unavailable	VG Unavailable	VG Unavailable	VG Unavailable	(0.0122, 0.0316, 0.0583)	VG Unavailable	(0.011, 0.0205, 0.0335)	VG Unavailable	(0.0308, 0.0421, 0.0553)	VG Unavailable	VG Unavailable	VG Unavailable	(0.0065, 0.0117, 0.0191)	VG Unavailable	(0.0997, 0.1557, 0.227)	VG Unavailable	VG Unavailable	(0.0479, 0.0935, 0.1574)	VG Unavailable	VG Unavailable	VG Unavailable	(0.0256, 0.0399, 0.0576)	(0.0384, 0.0558, 0.075)	VG Unavailable	(0.02, 0.0515, 0.0959)	VG Unavailable	VG Unavailable	(0.001, 0.0027, 0.0054)	VG Unavailable	VG Unavailable	(0.029, 0.0657, 0.126)	VG Unavailable
ENSG00000136504	(0.0416, 0.056, 0.0719)	(0.0454, 0.0657, 0.0903)	(0.0326, 0.0589, 0.0951)	(0.037, 0.0563, 0.0784)	(0.0244, 0.0432, 0.0698)	(0.0541, 0.0704, 0.0887)	VG Unavailable	(0.0361, 0.0567, 0.0812)	(0.0316, 0.0783, 0.1501)	(0.0273, 0.0912, 0.2027)	(0.0484, 0.0983, 0.1702)	(0.0308, 0.0532, 0.0805)	(0.0365, 0.065, 0.0984)	(0.037, 0.0731, 0.119)	(0.0289, 0.0586, 0.1027)	(0.0546, 0.1176, 0.2091)	(0.0634, 0.1259, 0.2211)	(0.0544, 0.1132, 0.1846)	(0.0302, 0.0716, 0.1328)	(0.0303, 0.0926, 0.1911)	(0.0802, 0.1606, 0.2726)	(0.0465, 0.0692, 0.0989)	(0.0326, 0.0514, 0.0717)	(0.0235, 0.0392, 0.0579)	(0.0467, 0.0655, 0.0906)	(0.0505, 0.0693, 0.0922)	(0.0648, 0.0918, 0.1234)	(0.0477, 0.0728, 0.1052)	(0.0646, 0.0973, 0.141)	(0.0127, 0.0487, 0.1015)	(0.0262, 0.0504, 0.0827)	VG Unavailable	(0.0361, 0.0508, 0.0682)	(0.0734, 0.0972, 0.1259)	(0.0358, 0.0505, 0.0665)	(0.0163, 0.0316, 0.0535)	(0.0272, 0.057, 0.0952)	(0.0202, 0.0374, 0.06)	(0.0241, 0.0452, 0.0733)	(0.0445, 0.0591, 0.0757)	(0.0457, 0.0602, 0.0777)	(0.0241, 0.048, 0.0812)	(0.0117, 0.0255, 0.0463)	(0.0323, 0.0564, 0.0894)	(0.0351, 0.0571, 0.0855)	(0.0457, 0.0638, 0.0877)	(0.0282, 0.0388, 0.0517)	(0.0173, 0.036, 0.0616)	(0.0214, 0.0442, 0.0776)	(0.0701, 0.0994, 0.1334)
ENSG00000136514	(0.0416, 0.0571, 0.0742)	(0.0126, 0.0193, 0.0274)	(0.0124, 0.0229, 0.0356)	(0.0324, 0.0514, 0.075)	(0.0062, 0.0182, 0.0381)	(0.0449, 0.0694, 0.1002)	(0.0032, 0.0394, 0.1202)	(0.0216, 0.0311, 0.0423)	(0.0106, 0.034, 0.0675)	(0.0272, 0.0553, 0.0991)	(0.0134, 0.0288, 0.0505)	VG Unavailable	VG Unavailable	(0.0342, 0.0653, 0.1103)	(0.006, 0.0245, 0.054)	(0.0247, 0.0524, 0.0876)	(0.0163, 0.0335, 0.0582)	(0.0227, 0.0433, 0.0731)	(0.0162, 0.0322, 0.0544)	(0.0558, 0.0991, 0.1523)	(0.0505, 0.0822, 0.1289)	(0.0215, 0.0288, 0.0376)	(0.0142, 0.0194, 0.0259)	(0.028, 0.0409, 0.0583)	(0.0045, 0.0105, 0.0184)	(0.0251, 0.0366, 0.0521)	(0.001, 0.0083, 0.0215)	(0.0187, 0.0329, 0.0517)	(0.0174, 0.0307, 0.0486)	(0.0179, 0.0402, 0.0735)	(0.0031, 0.0066, 0.0121)	(0.0019, 0.0075, 0.0174)	(0.0156, 0.0212, 0.0273)	VG Unavailable	(0.065, 0.0831, 0.1033)	(0.0207, 0.0375, 0.0596)	(0.0168, 0.0307, 0.0489)	(0.0217, 0.0333, 0.0471)	(0.0104, 0.0251, 0.0469)	(0.0406, 0.0612, 0.0864)	(0.0436, 0.0685, 0.0965)	(0.0048, 0.0117, 0.0205)	(0.0116, 0.0189, 0.0281)	(0.0111, 0.0158, 0.0212)	(0.022, 0.0334, 0.0458)	(0.0192, 0.0398, 0.0692)	(0.0154, 0.0227, 0.0304)	(0.012, 0.0241, 0.0389)	(0.0164, 0.0282, 0.0435)	(0.0172, 0.0247, 0.0339)
ENSG00000136518	(0.002, 0.0035, 0.0058)	(0.0013, 0.0032, 0.0059)	(0.001, 0.0035, 0.0073)	(0.0038, 0.0069, 0.0106)	(0.0036, 0.008, 0.0143)	(0.0052, 0.008, 0.0115)	(0.0, 0.0, 0.0173)	(0.0036, 0.0059, 0.0088)	(0.0078, 0.02, 0.0356)	(0.0004, 0.006, 0.0189)	(0.0099, 0.0189, 0.0303)	(0.0056, 0.0121, 0.0217)	(0.005, 0.0115, 0.0221)	(0.0096, 0.0199, 0.0335)	(0.0191, 0.0356, 0.0549)	(0.0089, 0.0197, 0.0363)	(0.0025, 0.0091, 0.0186)	(0.0056, 0.0133, 0.0241)	(0.0, 0.001, 0.0164)	(0.005, 0.0135, 0.0257)	(0.0031, 0.0091, 0.0187)	(0.005, 0.0079, 0.0119)	(0.0034, 0.0057, 0.0089)	(0.0021, 0.0047, 0.0082)	(0.0013, 0.0028, 0.0048)	(0.004, 0.0065, 0.0094)	(0.0006, 0.0015, 0.0027)	(0.0008, 0.0041, 0.0097)	(0.0039, 0.0082, 0.0143)	(0.0006, 0.0062, 0.0162)	(0.0006, 0.0019, 0.0043)	(0.0016, 0.0061, 0.014)	(0.0037, 0.0059, 0.0087)	(0.0041, 0.0081, 0.0135)	(0.0028, 0.0045, 0.0065)	(0.0026, 0.0058, 0.0111)	(0.0033, 0.0074, 0.0131)	(0.0019, 0.0051, 0.0105)	(0.0015, 0.0046, 0.0096)	(0.0017, 0.0032, 0.0052)	(0.0041, 0.0059, 0.0081)	(0.0007, 0.0029, 0.0065)	(0.0008, 0.0033, 0.0075)	(0.0017, 0.0044, 0.0082)	(0.0008, 0.0031, 0.0069)	(0.0007, 0.0015, 0.0027)	(0.0031, 0.0049, 0.0071)	(0.0017, 0.0053, 0.0111)	(0.0025, 0.0065, 0.0128)	(0.0126, 0.02, 0.0295)
ENSG00000136521	(0.0044, 0.0114, 0.0224)	(0.0015, 0.007, 0.0163)	(0.0, 0.0036, 0.0179)	(0.0, 0.0002, 0.5039)	(0.002, 0.0119, 0.0301)	(0.0148, 0.0257, 0.0404)	VG Unavailable	(0.0125, 0.0262, 0.0456)	(0.0003, 0.0049, 0.014)	(0.0057, 0.0195, 0.0402)	(0.0059, 0.0141, 0.0262)	(0.0003, 0.0028, 0.0074)	(0.003, 0.0072, 0.0139)	(0.0049, 0.0101, 0.0174)	(0.0039, 0.0087, 0.0154)	(0.0069, 0.0181, 0.0342)	(0.0023, 0.0113, 0.026)	(0.0076, 0.0165, 0.0282)	(0.0056, 0.0156, 0.0317)	(0.003, 0.0149, 0.0371)	(0.0072, 0.0318, 0.073)	(0.0002, 0.003, 0.0081)	(0.0019, 0.0067, 0.0137)	(0.003, 0.0095, 0.0197)	(0.0079, 0.0165, 0.0299)	(0.004, 0.0087, 0.0155)	(0.0014, 0.008, 0.0206)	(0.0026, 0.0075, 0.0151)	(0.0071, 0.013, 0.0205)	VG Unavailable	(0.0, 0.0057, 0.0277)	(0.0, 0.0, 0.0187)	(0.0066, 0.0137, 0.0233)	(0.0028, 0.007, 0.013)	(0.009, 0.0177, 0.0297)	(0.0, 0.0, 0.0188)	(0.004, 0.0171, 0.0381)	(0.0118, 0.0273, 0.0511)	(0.0029, 0.0136, 0.0323)	(0.0082, 0.0162, 0.0269)	(0.0115, 0.0204, 0.0315)	(0.0038, 0.0171, 0.0398)	(0.0055, 0.0154, 0.0292)	(0.0045, 0.014, 0.0284)	(0.0029, 0.0107, 0.0234)	(0.0001, 0.004, 0.0143)	(0.0055, 0.0112, 0.0178)	(0.0, 0.0023, 0.032)	(0.0, 0.0057, 0.0309)	(0.0844, 0.1396, 0.2074)
ENSG00000136522	(0.0, 0.0004, 0.0041)	(0.0006, 0.0024, 0.0054)	(0.0, 0.0014, 0.006)	(0.002, 0.0059, 0.0113)	(0.0027, 0.0086, 0.0177)	(0.0017, 0.0041, 0.0077)	VG Unavailable	(0.0011, 0.0038, 0.0085)	(0.001, 0.0061, 0.0158)	(0.0, 0.0018, 0.0111)	(0.0011, 0.0048, 0.0115)	(0.0, 0.0006, 0.0193)	(0.0, 0.0022, 0.013)	(0.0, 0.0027, 0.0111)	(0.0017, 0.007, 0.0151)	(0.0001, 0.0027, 0.0092)	(0.0008, 0.0047, 0.0119)	(0.0, 0.0, 0.0065)	(0.0012, 0.0052, 0.0126)	(0.0002, 0.0034, 0.0115)	(0.0, 0.0007, 0.0126)	(0.0, 0.0, 0.0138)	(0.0011, 0.0042, 0.0088)	(0.0017, 0.0055, 0.0111)	(0.0012, 0.0034, 0.0069)	(0.0, 0.0011, 0.0044)	(0.0002, 0.0013, 0.0033)	(0.0, 0.0003, 0.0046)	(0.0, 0.0004, 0.005)	(0.0, 0.0, 0.0421)	(0.0, 0.0002, 0.0045)	(0.0, 0.0012, 0.0121)	(0.0003, 0.0024, 0.0065)	(0.0011, 0.0027, 0.0052)	(0.0008, 0.003, 0.0064)	(0.0, 0.0016, 0.0104)	(0.0033, 0.012, 0.0285)	(0.0029, 0.0103, 0.0215)	(0.0046, 0.0103, 0.019)	(0.0, 0.0009, 0.0057)	(0.0048, 0.009, 0.0145)	(0.0, 0.0, 0.0085)	(0.0004, 0.0042, 0.0118)	(0.0, 0.0, 0.0047)	(0.0013, 0.0049, 0.0108)	(0.0008, 0.0023, 0.0044)	(0.0004, 0.0022, 0.0056)	(0.0, 0.0, 0.004)	(0.0, 0.0023, 0.0126)	(0.0083, 0.019, 0.0314)
ENSG00000136527	(0.0024, 0.0042, 0.0065)	(0.0015, 0.003, 0.0049)	(0.0001, 0.0016, 0.0054)	(0.0041, 0.0077, 0.0122)	(0.0018, 0.0052, 0.01)	(0.0064, 0.0104, 0.0152)	(0.0, 0.0078, 0.0499)	(0.002, 0.0042, 0.007)	(0.0022, 0.0147, 0.0376)	(0.0013, 0.0121, 0.0358)	(0.0002, 0.0045, 0.0135)	(0.0014, 0.0048, 0.0097)	(0.0, 0.0018, 0.0115)	(0.0049, 0.0138, 0.028)	(0.0146, 0.0324, 0.0584)	(0.0152, 0.0326, 0.0549)	(0.008, 0.02, 0.0378)	(0.0008, 0.0072, 0.0218)	(0.0, 0.0052, 0.0299)	(0.0, 0.0034, 0.04)	(0.0033, 0.0118, 0.026)	(0.0012, 0.0039, 0.0077)	(0.0016, 0.0038, 0.0069)	(0.002, 0.0041, 0.0071)	(0.0024, 0.0045, 0.0072)	(0.0017, 0.0038, 0.007)	(0.0012, 0.0026, 0.0046)	(0.0026, 0.0055, 0.009)	(0.0009, 0.0039, 0.0096)	(0.0, 0.0, 0.0797)	(0.0005, 0.0018, 0.0039)	(0.0007, 0.0058, 0.0144)	(0.0016, 0.003, 0.0047)	(0.0062, 0.0106, 0.0165)	(0.0027, 0.0046, 0.0069)	(0.0, 0.0005, 0.0039)	(0.0038, 0.0074, 0.0121)	(0.002, 0.0051, 0.0091)	(0.0017, 0.004, 0.0071)	(0.0021, 0.0038, 0.0061)	(0.0074, 0.0109, 0.0148)	(0.0005, 0.0029, 0.0073)	(0.0001, 0.0015, 0.0045)	(0.0023, 0.0055, 0.0093)	(0.0014, 0.0038, 0.0075)	(0.0017, 0.004, 0.0074)	(0.0017, 0.003, 0.0047)	(0.0002, 0.0018, 0.0049)	(0.0012, 0.0043, 0.009)	(0.0112, 0.0181, 0.0271)
ENSG00000136531	VG Unavailable	VG Unavailable	(0.0113, 0.0426, 0.097)	VG Unavailable	VG Unavailable	VG Unavailable	VG Unavailable	(0.0336, 0.068, 0.1137)	(0.0022, 0.0049, 0.009)	(0.0019, 0.0057, 0.0122)	(0.002, 0.0044, 0.0075)	(0.0012, 0.0018, 0.0025)	(0.002, 0.003, 0.0041)	(0.0022, 0.0039, 0.0061)	(0.0042, 0.0065, 0.0091)	(0.0011, 0.0039, 0.0087)	(0.0025, 0.0057, 0.01)	(0.0019, 0.0039, 0.0063)	(0.0016, 0.0043, 0.0083)	(0.0016, 0.0088, 0.0219)	(0.0041, 0.0142, 0.0297)	VG Unavailable	VG Unavailable	VG Unavailable	VG Unavailable	VG Unavailable	VG Unavailable	VG Unavailable	VG Unavailable	(0.0207, 0.0405, 0.0651)	VG Unavailable	VG Unavailable	VG Unavailable	VG Unavailable	(0.0531, 0.0766, 0.1069)	VG Unavailable	VG Unavailable	VG Unavailable	(0.0019, 0.0049, 0.0092)	VG Unavailable	VG Unavailable	VG Unavailable	VG Unavailable	VG Unavailable	VG Unavailable	VG Unavailable	VG Unavailable	VG Unavailable	VG Unavailable	VG Unavailable
ENSG00000136535	VG Unavailable	VG Unavailable	VG Unavailable	VG Unavailable	VG Unavailable	VG Unavailable	VG Unavailable	VG Unavailable	(0.0004, 0.0118, 0.0405)	VG Unavailable	VG Unavailable	VG Unavailable	VG Unavailable	(0.0, 0.0, 0.0168)	(0.0008, 0.0053, 0.014)	VG Unavailable	VG Unavailable	VG Unavailable	VG Unavailable	VG Unavailable	VG Unavailable	VG Unavailable	VG Unavailable	VG Unavailable	VG Unavailable	VG Unavailable	VG Unavailable	VG Unavailable	VG Unavailable	VG Unavailable	VG Unavailable	VG Unavailable	VG Unavailable	VG Unavailable	VG Unavailable	VG Unavailable	VG Unavailable	VG Unavailable	VG Unavailable	VG Unavailable	VG Unavailable	VG Unavailable	VG Unavailable	VG Unavailable	VG Unavailable	VG Unavailable	VG Unavailable	VG Unavailable	VG Unavailable	VG Unavailable
ENSG00000136536	(0.0016, 0.0022, 0.003)	(0.0019, 0.0026, 0.0035)	(0.0014, 0.0027, 0.0043)	(0.0014, 0.0022, 0.0031)	(0.0017, 0.0029, 0.0042)	(0.0015, 0.0022, 0.0029)	(0.0, 0.0, 0.019)	(0.0009, 0.0015, 0.0022)	(0.0007, 0.0034, 0.0084)	(0.0025, 0.0065, 0.0124)	(0.0036, 0.0064, 0.0103)	(0.0005, 0.0012, 0.002)	(0.0011, 0.0021, 0.0034)	(0.0033, 0.0063, 0.01)	(0.0008, 0.0029, 0.0067)	(0.0018, 0.005, 0.0095)	(0.001, 0.0036, 0.0081)	(0.002, 0.0043, 0.0076)	(0.0, 0.0009, 0.0044)	(0.0, 0.0014, 0.007)	(0.0036, 0.0084, 0.0142)	(0.0024, 0.0035, 0.0049)	(0.0014, 0.0022, 0.0034)	(0.0019, 0.0028, 0.004)	(0.0015, 0.0021, 0.0028)	(0.0021, 0.003, 0.0041)	(0.0014, 0.002, 0.0027)	(0.0011, 0.002, 0.0033)	(0.0015, 0.0029, 0.0045)	(0.0012, 0.0042, 0.009)	(0.001, 0.0018, 0.003)	(0.0001, 0.0013, 0.0037)	(0.0016, 0.0021, 0.0028)	(0.0013, 0.0019, 0.0027)	(0.0013, 0.0019, 0.0025)	(0.0013, 0.0022, 0.0035)	(0.0026, 0.0045, 0.007)	(0.0019, 0.0032, 0.0049)	(0.0015, 0.0025, 0.0038)	(0.002, 0.0028, 0.0038)	(0.0023, 0.0031, 0.004)	(0.0006, 0.0015, 0.0027)	(0.001, 0.0022, 0.0037)	(0.0019, 0.0031, 0.0048)	(0.0012, 0.0023, 0.0036)	(0.0011, 0.0018, 0.0028)	(0.0031, 0.0038, 0.0048)	(0.0013, 0.0025, 0.0042)	(0.001, 0.0019, 0.0031)	(0.004, 0.0052, 0.0066)
ENSG00000136541	VG Unavailable	VG Unavailable	VG Unavailable	VG Unavailable	VG Unavailable	VG Unavailable	VG Unavailable	VG Unavailable	(0.0008, 0.0041, 0.0099)	(0.0, 0.0009, 0.0029)	(0.0006, 0.0021, 0.0047)	(0.0, 0.003, 0.0142)	(0.0005, 0.0055, 0.0158)	(0.0012, 0.0035, 0.0071)	(0.0017, 0.0048, 0.0097)	(0.0008, 0.0021, 0.0042)	(0.0014, 0.0036, 0.0066)	(0.0011, 0.0028, 0.0054)	(0.0003, 0.0015, 0.0034)	(0.0016, 0.0034, 0.0058)	(0.0008, 0.0017, 0.003)	VG Unavailable	VG Unavailable	VG Unavailable	VG Unavailable	VG Unavailable	VG Unavailable	VG Unavailable	VG Unavailable	VG Unavailable	(0.0079, 0.036, 0.0808)	VG Unavailable	VG Unavailable	VG Unavailable	VG Unavailable	VG Unavailable	VG Unavailable	VG Unavailable	VG Unavailable	VG Unavailable	VG Unavailable	VG Unavailable	(0.0, 0.0, 1.0122)	(0.0008, 0.0164, 0.0562)	VG Unavailable	VG Unavailable	VG Unavailable	VG Unavailable	VG Unavailable	(0.0399, 0.078, 0.1265)
ENSG00000136542	VG Unavailable	VG Unavailable	VG Unavailable	(0.0169, 0.0413, 0.079)	VG Unavailable	(0.0357, 0.0912, 0.1772)	VG Unavailable	VG Unavailable	VG Unavailable	VG Unavailable	VG Unavailable	(0.0074, 0.0167, 0.031)	(0.0066, 0.0208, 0.0412)	VG Unavailable	VG Unavailable	VG Unavailable	VG Unavailable	VG Unavailable	VG Unavailable	VG Unavailable	VG Unavailable	(0.0, 0.0299, 0.1258)	(0.0015, 0.0068, 0.0154)	VG Unavailable	(0.0103, 0.0176, 0.0276)	VG Unavailable	(0.0172, 0.0241, 0.0328)	VG Unavailable	VG Unavailable	VG Unavailable	VG Unavailable	VG Unavailable	(0.0116, 0.0241, 0.0385)	VG Unavailable	VG Unavailable	VG Unavailable	VG Unavailable	(0.0178, 0.063, 0.1335)	VG Unavailable	VG Unavailable	VG Unavailable	(0.0015, 0.0047, 0.01)	(0.0005, 0.0133, 0.0441)	VG Unavailable	(0.0102, 0.0249, 0.051)	(0.0271, 0.0803, 0.166)	VG Unavailable	VG Unavailable	(0.0048, 0.018, 0.0405)	VG Unavailable
ENSG00000136546	(0.0232, 0.0334, 0.0457)	(0.0112, 0.0193, 0.0301)	(0.0, 0.0019, 0.0073)	(0.0202, 0.0433, 0.0733)	(0.018, 0.0275, 0.0391)	(0.0119, 0.0226, 0.037)	(0.0, 0.0, 0.0348)	(0.0106, 0.0164, 0.0244)	(0.0001, 0.0111, 0.0393)	(0.0025, 0.0184, 0.0507)	(0.0421, 0.0751, 0.1169)	VG Unavailable	VG Unavailable	(0.0304, 0.0799, 0.1545)	(0.0032, 0.0194, 0.0542)	(0.0071, 0.0483, 0.1317)	(0.0, 0.0005, 0.0031)	(0.0312, 0.0692, 0.1219)	(0.0325, 0.0743, 0.13)	(0.0, 0.0, 0.0318)	(0.0, 0.0072, 0.0394)	(0.0036, 0.005, 0.0065)	(0.003, 0.0048, 0.0068)	(0.0037, 0.0052, 0.0072)	(0.0033, 0.0071, 0.0117)	(0.0037, 0.0049, 0.0065)	VG Unavailable	(0.004, 0.0061, 0.0087)	(0.0052, 0.0076, 0.0106)	(0.0039, 0.0449, 0.1468)	VG Unavailable	(0.0, 0.0087, 0.0421)	(0.0033, 0.0044, 0.0057)	(0.007, 0.0123, 0.0188)	(0.0022, 0.0027, 0.0033)	(0.0028, 0.0046, 0.0069)	(0.0041, 0.0107, 0.0203)	(0.0034, 0.0071, 0.0117)	(0.0026, 0.0102, 0.0226)	(0.0028, 0.0066, 0.0121)	(0.0132, 0.0205, 0.0293)	(0.0, 0.0, 0.0082)	(0.0067, 0.0124, 0.0203)	(0.0061, 0.0153, 0.0288)	(0.0009, 0.0026, 0.0054)	(0.003, 0.0064, 0.0117)	(0.0142, 0.0243, 0.0365)	(0.0085, 0.0154, 0.0253)	(0.0005, 0.0026, 0.0067)	VG Unavailable
ENSG00000136560	(0.0046, 0.0069, 0.0097)	(0.0059, 0.0099, 0.0139)	(0.0, 0.0026, 0.0091)	(0.001, 0.0041, 0.0103)	(0.0028, 0.008, 0.0163)	(0.0049, 0.0087, 0.0141)	(0.0, 0.0, 0.0432)	(0.0061, 0.01, 0.0146)	(0.0024, 0.0152, 0.0416)	(0.0037, 0.0182, 0.0424)	(0.0026, 0.0101, 0.0219)	(0.0061, 0.0161, 0.0322)	(0.0, 0.0038, 0.0175)	(0.007, 0.0197, 0.0392)	(0.0111, 0.0252, 0.0466)	(0.0162, 0.0331, 0.0589)	(0.004, 0.0123, 0.027)	(0.0002, 0.004, 0.0132)	(0.0014, 0.0099, 0.0269)	(0.0007, 0.0076, 0.0228)	(0.0018, 0.0091, 0.0233)	(0.0038, 0.0083, 0.0152)	(0.0007, 0.004, 0.0089)	(0.0034, 0.0084, 0.0159)	(0.0021, 0.0054, 0.0102)	(0.001, 0.0041, 0.0093)	(0.0011, 0.003, 0.006)	(0.0016, 0.0068, 0.0154)	(0.0019, 0.0082, 0.0192)	(0.0003, 0.0084, 0.0251)	(0.0003, 0.0025, 0.0065)	(0.0033, 0.0097, 0.0181)	(0.0031, 0.0055, 0.0083)	(0.0025, 0.0063, 0.0118)	(0.0046, 0.0073, 0.0107)	(0.0019, 0.0064, 0.0135)	(0.0029, 0.0093, 0.0201)	(0.0042, 0.0092, 0.0156)	(0.0024, 0.0067, 0.013)	(0.002, 0.0046, 0.0078)	(0.0053, 0.0084, 0.0122)	(0.0019, 0.0086, 0.0191)	(0.0, 0.0017, 0.0074)	(0.0031, 0.0067, 0.0116)	(0.0038, 0.0097, 0.0181)	(0.0043, 0.0093, 0.0159)	(0.0022, 0.0044, 0.0073)	(0.0014, 0.0057, 0.0125)	(0.0066, 0.0146, 0.0255)	(0.0141, 0.0202, 0.0272)
ENSG00000136573	(0.0986, 0.1572, 0.2302)	(0.044, 0.0705, 0.1066)	(0.1093, 0.1999, 0.3209)	(0.0028, 0.0552, 0.1757)	(0.0295, 0.0833, 0.1675)	VG Unavailable	VG Unavailable	(0.0435, 0.0716, 0.1134)	VG Unavailable	VG Unavailable	VG Unavailable	VG Unavailable	VG Unavailable	VG Unavailable	VG Unavailable	VG Unavailable	VG Unavailable	VG Unavailable	VG Unavailable	VG Unavailable	VG Unavailable	(0.0309, 0.0763, 0.1459)	(0.0164, 0.0234, 0.0316)	VG Unavailable	(0.0161, 0.0241, 0.0339)	VG Unavailable	(0.7204, 0.8764, 1.0429)	(0.005, 0.0471, 0.1245)	VG Unavailable	(0.0329, 0.0812, 0.1594)	(0.0503, 0.0664, 0.0839)	(0.0201, 0.0427, 0.0726)	(0.0489, 0.0637, 0.0806)	VG Unavailable	VG Unavailable	VG Unavailable	VG Unavailable	(0.0143, 0.0389, 0.0756)	VG Unavailable	VG Unavailable	(0.1054, 0.193, 0.3148)	(0.013, 0.0356, 0.0668)	(0.0151, 0.0205, 0.027)	(0.0132, 0.0163, 0.0199)	(0.0106, 0.0198, 0.0317)	(0.0018, 0.0113, 0.031)	(0.095, 0.1232, 0.1555)	VG Unavailable	(0.0113, 0.0433, 0.1004)	(0.0183, 0.0222, 0.0263)
ENSG00000136574	VG Unavailable	VG Unavailable	(0.3097, 0.4271, 0.5719)	(0.0008, 0.015, 0.048)	(0.0029, 0.0042, 0.0057)	VG Unavailable	VG Unavailable	VG Unavailable	VG Unavailable	VG Unavailable	VG Unavailable	VG Unavailable	VG Unavailable	VG Unavailable	VG Unavailable	VG Unavailable	VG Unavailable	VG Unavailable	VG Unavailable	VG Unavailable	VG Unavailable	VG Unavailable	VG Unavailable	(0.0233, 0.0318, 0.0425)	VG Unavailable	(0.0237, 0.0642, 0.1246)	VG Unavailable	(0.0008, 0.0012, 0.0015)	(0.0019, 0.0025, 0.0032)	VG Unavailable	(0.4953, 0.8939, 1.4625)	(0.0029, 0.0041, 0.0057)	(0.0565, 0.1272, 0.2184)	VG Unavailable	VG Unavailable	(0.0037, 0.005, 0.0064)	(0.0175, 0.0215, 0.0259)	VG Unavailable	VG Unavailable	VG Unavailable	VG Unavailable	VG Unavailable	VG Unavailable	VG Unavailable	(0.0045, 0.0059, 0.0077)	(0.001, 0.0015, 0.002)	VG Unavailable	(0.0061, 0.0501, 0.1276)	VG Unavailable	VG Unavailable
ENSG00000136603	(0.0051, 0.0076, 0.0105)	(0.0023, 0.0038, 0.0058)	(0.0017, 0.0043, 0.0088)	(0.0051, 0.0073, 0.01)	(0.0005, 0.0018, 0.0038)	(0.0054, 0.0076, 0.01)	(0.0001, 0.004, 0.015)	(0.0043, 0.0069, 0.0101)	(0.0005, 0.0034, 0.0091)	(0.0023, 0.0068, 0.0141)	(0.0022, 0.0055, 0.0103)	(0.0012, 0.0063, 0.0176)	(0.0, 0.0023, 0.0104)	(0.0065, 0.0118, 0.0185)	(0.0012, 0.0037, 0.0076)	(0.0036, 0.0085, 0.0154)	(0.0032, 0.007, 0.0132)	(0.0019, 0.0057, 0.0111)	(0.0033, 0.0077, 0.0139)	(0.0101, 0.0185, 0.0296)	(0.0054, 0.0111, 0.0187)	(0.0044, 0.0075, 0.0115)	(0.0058, 0.0091, 0.0133)	(0.0018, 0.0038, 0.0064)	(0.0038, 0.0064, 0.0094)	(0.0024, 0.0046, 0.0075)	(0.0001, 0.001, 0.0028)	(0.003, 0.0051, 0.0075)	(0.0022, 0.0048, 0.0088)	(0.0047, 0.0134, 0.0252)	(0.0064, 0.0135, 0.0242)	(0.0049, 0.0093, 0.0151)	(0.0048, 0.0065, 0.0086)	(0.0084, 0.0115, 0.0146)	(0.0165, 0.0205, 0.0251)	(0.0015, 0.0039, 0.007)	(0.0084, 0.014, 0.0213)	(0.004, 0.007, 0.0109)	(0.0024, 0.0045, 0.007)	(0.006, 0.009, 0.0125)	(0.0093, 0.013, 0.0173)	(0.002, 0.005, 0.0095)	(0.0057, 0.0095, 0.0144)	(0.0039, 0.0075, 0.0127)	(0.0058, 0.0099, 0.0141)	(0.0005, 0.002, 0.0043)	(0.006, 0.0078, 0.0099)	(0.0018, 0.0051, 0.0099)	(0.0028, 0.0062, 0.0115)	(0.018, 0.0256, 0.0344)
ENSG00000136628	(0.0027, 0.0036, 0.0048)	(0.002, 0.003, 0.0043)	(0.0069, 0.0098, 0.0134)	(0.008, 0.0102, 0.0126)	(0.0025, 0.0041, 0.0061)	(0.003, 0.0042, 0.0054)	(0.0029, 0.0115, 0.0256)	(0.0029, 0.0042, 0.0056)	(0.008, 0.0121, 0.0165)	(0.0055, 0.0097, 0.0148)	(0.0038, 0.0061, 0.009)	(0.0311, 0.0401, 0.0496)	(0.0305, 0.04, 0.0517)	(0.0073, 0.0106, 0.0144)	(0.0067, 0.0097, 0.0131)	(0.0052, 0.0083, 0.0125)	(0.005, 0.0075, 0.0111)	(0.003, 0.0048, 0.0073)	(0.0024, 0.0046, 0.0074)	(0.0041, 0.0073, 0.0118)	(0.0033, 0.0056, 0.0088)	(0.0023, 0.0036, 0.0051)	(0.0021, 0.0033, 0.0047)	(0.0045, 0.0064, 0.0085)	(0.0027, 0.0037, 0.0048)	(0.0033, 0.0047, 0.0062)	(0.0014, 0.0019, 0.0024)	(0.0045, 0.0064, 0.0086)	(0.0036, 0.0052, 0.0077)	(0.0014, 0.0049, 0.0099)	(0.0007, 0.0013, 0.0021)	(0.0054, 0.0088, 0.0128)	(0.0032, 0.0044, 0.0058)	(0.0037, 0.0047, 0.0058)	(0.005, 0.0064, 0.0078)	(0.0047, 0.0071, 0.01)	(0.0032, 0.0047, 0.0063)	(0.0047, 0.0072, 0.0106)	(0.0045, 0.0062, 0.0083)	(0.0043, 0.0056, 0.0071)	(0.0038, 0.0049, 0.0061)	(0.0035, 0.0058, 0.0087)	(0.0027, 0.0047, 0.0072)	(0.0032, 0.0052, 0.0076)	(0.0026, 0.004, 0.0057)	(0.0018, 0.0033, 0.005)	(0.0042, 0.0055, 0.0068)	(0.0021, 0.0037, 0.0061)	(0.0035, 0.006, 0.009)	(0.0045, 0.007, 0.01)
ENSG00000136630	(0.0075, 0.0096, 0.0117)	(0.0053, 0.0069, 0.0087)	(0.0001, 0.0037, 0.0117)	(0.0049, 0.0103, 0.018)	(0.0012, 0.0038, 0.0076)	(0.008, 0.0117, 0.0162)	(0.0, 0.0, 0.0116)	(0.0062, 0.0088, 0.0119)	VG Unavailable	VG Unavailable	(0.011, 0.0332, 0.0691)	VG Unavailable	VG Unavailable	(0.0013, 0.0167, 0.0481)	(0.0, 0.0, 0.0385)	(0.0106, 0.0398, 0.0873)	(0.0003, 0.0161, 0.0532)	(0.0126, 0.0446, 0.0973)	(0.0, 0.0078, 0.0543)	(0.0085, 0.0373, 0.0877)	(0.0186, 0.0529, 0.1094)	(0.0022, 0.0034, 0.0049)	(0.0004, 0.0012, 0.0024)	(0.002, 0.0042, 0.0076)	(0.0048, 0.0099, 0.0177)	(0.0027, 0.0052, 0.0084)	(0.0064, 0.0085, 0.011)	(0.0073, 0.011, 0.0157)	(0.0072, 0.0112, 0.0158)	(0.0004, 0.0053, 0.0152)	VG Unavailable	(0.003, 0.0062, 0.0102)	(0.0027, 0.0039, 0.0052)	(0.0049, 0.0089, 0.0142)	(0.0031, 0.0048, 0.0067)	(0.0, 0.0, 0.0099)	(0.0022, 0.0104, 0.0262)	(0.0018, 0.0059, 0.0115)	(0.0054, 0.0139, 0.026)	(0.0041, 0.0079, 0.0134)	(0.0042, 0.0068, 0.0104)	(0.0062, 0.0175, 0.034)	(0.0014, 0.0034, 0.0063)	(0.0044, 0.0073, 0.0107)	(0.0028, 0.0083, 0.0162)	(0.0096, 0.0203, 0.0349)	(0.0093, 0.0127, 0.0169)	(0.0055, 0.0126, 0.0225)	(0.0027, 0.0075, 0.0142)	(0.0159, 0.0189, 0.0221)
ENSG00000136631	(0.0095, 0.0146, 0.0213)	(0.009, 0.0159, 0.0247)	(0.0032, 0.009, 0.0177)	(0.0065, 0.0119, 0.0185)	(0.0076, 0.0158, 0.0265)	(0.0083, 0.0126, 0.0178)	VG Unavailable	(0.0061, 0.0121, 0.0191)	(0.0023, 0.0154, 0.0398)	(0.0, 0.0098, 0.0369)	(0.0016, 0.0083, 0.0217)	(0.0004, 0.0021, 0.005)	(0.0006, 0.0026, 0.0058)	(0.005, 0.0153, 0.0311)	(0.0024, 0.0099, 0.0236)	(0.0037, 0.0152, 0.0343)	(0.0053, 0.0198, 0.0424)	(0.0, 0.0041, 0.017)	(0.0002, 0.0098, 0.037)	(0.0065, 0.0334, 0.0868)	(0.0063, 0.025, 0.0589)	(0.006, 0.0111, 0.0182)	(0.007, 0.013, 0.0208)	(0.0021, 0.0051, 0.0101)	(0.0081, 0.0153, 0.0239)	(0.0083, 0.0135, 0.0196)	(0.0041, 0.0104, 0.0198)	(0.0022, 0.0066, 0.0137)	(0.0224, 0.0365, 0.056)	(0.0, 0.0055, 0.0493)	(0.001, 0.0055, 0.0131)	(0.0, 0.0023, 0.0188)	(0.0043, 0.0085, 0.0133)	(0.007, 0.0136, 0.0219)	(0.004, 0.007, 0.0105)	(0.0094, 0.0232, 0.0435)	(0.015, 0.0273, 0.0408)	(0.004, 0.0099, 0.0186)	(0.0046, 0.0097, 0.0168)	(0.005, 0.0087, 0.0129)	(0.0076, 0.0123, 0.0177)	(0.0023, 0.0072, 0.0152)	(0.003, 0.0088, 0.0174)	(0.0081, 0.0171, 0.029)	(0.0107, 0.0197, 0.0319)	(0.0013, 0.0039, 0.008)	(0.0039, 0.0071, 0.0112)	(0.011, 0.0257, 0.0437)	(0.0064, 0.0164, 0.0305)	(0.0319, 0.0585, 0.098)
ENSG00000136634	VG Unavailable	(0.0, 0.0106, 0.0397)	VG Unavailable	VG Unavailable	VG Unavailable	VG Unavailable	VG Unavailable	VG Unavailable	VG Unavailable	VG Unavailable	VG Unavailable	VG Unavailable	VG Unavailable	VG Unavailable	VG Unavailable	VG Unavailable	VG Unavailable	VG Unavailable	VG Unavailable	VG Unavailable	VG Unavailable	VG Unavailable	VG Unavailable	VG Unavailable	VG Unavailable	VG Unavailable	VG Unavailable	VG Unavailable	VG Unavailable	VG Unavailable	VG Unavailable	VG Unavailable	VG Unavailable	VG Unavailable	VG Unavailable	VG Unavailable	VG Unavailable	VG Unavailable	VG Unavailable	VG Unavailable	VG Unavailable	VG Unavailable	VG Unavailable	VG Unavailable	VG Unavailable	VG Unavailable	VG Unavailable	VG Unavailable	VG Unavailable	VG Unavailable
ENSG00000136636	(0.0029, 0.0049, 0.0073)	(0.0008, 0.0026, 0.0052)	(0.0005, 0.0013, 0.0025)	(0.0022, 0.005, 0.0094)	(0.0007, 0.0027, 0.006)	(0.0023, 0.0041, 0.0063)	(0.0, 0.0006, 0.0204)	(0.0026, 0.0043, 0.0068)	(0.0029, 0.0091, 0.0181)	(0.0012, 0.007, 0.0185)	(0.0013, 0.0046, 0.0095)	(0.0011, 0.0031, 0.0062)	(0.0013, 0.0034, 0.0068)	(0.0036, 0.0082, 0.0152)	(0.0, 0.0025, 0.0096)	(0.0, 0.0017, 0.0079)	(0.0, 0.0022, 0.0102)	(0.0018, 0.0061, 0.0131)	(0.0003, 0.0032, 0.0093)	(0.0, 0.0003, 0.0191)	(0.0027, 0.0067, 0.0131)	(0.0002, 0.001, 0.0026)	(0.0007, 0.0019, 0.0037)	(0.0, 0.0004, 0.0036)	(0.0045, 0.0066, 0.0094)	(0.0009, 0.0023, 0.004)	(0.0001, 0.0007, 0.0021)	(0.0006, 0.0038, 0.0096)	(0.0007, 0.0051, 0.0126)	(0.0041, 0.0149, 0.0302)	(0.0075, 0.0205, 0.0419)	(0.0018, 0.0048, 0.0101)	(0.004, 0.0068, 0.0104)	(0.0065, 0.0109, 0.0172)	(0.0011, 0.002, 0.0033)	(0.0, 0.0016, 0.0061)	(0.0008, 0.0034, 0.0076)	(0.0018, 0.0042, 0.0075)	(0.0018, 0.0049, 0.0095)	(0.0011, 0.0032, 0.0066)	(0.0055, 0.0084, 0.0121)	(0.0004, 0.0023, 0.0055)	(0.0, 0.0011, 0.0044)	(0.0008, 0.0046, 0.0121)	(0.0013, 0.0034, 0.0063)	(0.0, 0.001, 0.0042)	(0.0002, 0.0014, 0.004)	(0.0028, 0.0081, 0.0161)	(0.001, 0.003, 0.0062)	VG Unavailable
ENSG00000136643	(0.0064, 0.0123, 0.0193)	(0.0028, 0.0084, 0.0163)	(0.0038, 0.0106, 0.0203)	(0.006, 0.0127, 0.0221)	(0.0104, 0.0226, 0.0403)	(0.0167, 0.025, 0.0346)	VG Unavailable	(0.0062, 0.0136, 0.0237)	(0.0022, 0.0131, 0.0336)	(0.0, 0.0094, 0.037)	(0.0009, 0.0072, 0.0181)	(0.0, 0.0016, 0.0181)	(0.0004, 0.0061, 0.0203)	(0.0, 0.0027, 0.0123)	(0.0, 0.0041, 0.016)	(0.0, 0.0057, 0.0264)	(0.0024, 0.0113, 0.0262)	(0.0, 0.0021, 0.0188)	(0.0006, 0.0086, 0.0283)	(0.0019, 0.0193, 0.0536)	(0.0009, 0.0093, 0.0289)	(0.0098, 0.02, 0.0332)	(0.0046, 0.0123, 0.0245)	(0.002, 0.0076, 0.0173)	(0.0029, 0.0094, 0.0194)	(0.0066, 0.0126, 0.0205)	(0.001, 0.0046, 0.0111)	(0.0, 0.0048, 0.0196)	(0.0, 0.0054, 0.0209)	(0.0, 0.0031, 0.0629)	(0.0095, 0.026, 0.0501)	(0.0096, 0.0275, 0.0548)	(0.0099, 0.0183, 0.0284)	(0.0065, 0.0152, 0.0278)	(0.0058, 0.0112, 0.0183)	(0.0, 0.0019, 0.016)	(0.0078, 0.0213, 0.041)	(0.0214, 0.0363, 0.0544)	(0.0023, 0.0099, 0.0227)	(0.0028, 0.0097, 0.0196)	(0.0244, 0.0363, 0.0499)	(0.0016, 0.0134, 0.0366)	(0.0026, 0.0157, 0.0408)	(0.0071, 0.0186, 0.0354)	(0.0, 0.0046, 0.0171)	(0.0026, 0.0055, 0.0099)	(0.0155, 0.0263, 0.0399)	(0.0, 0.0055, 0.0221)	(0.0016, 0.0095, 0.0241)	(0.0183, 0.0389, 0.0687)
ENSG00000136682	(0.0187, 0.0254, 0.033)	(0.006, 0.0107, 0.0163)	(0.0044, 0.0089, 0.0146)	(0.0064, 0.0118, 0.0185)	(0.0031, 0.0086, 0.0167)	(0.0096, 0.0139, 0.019)	(0.0, 0.0022, 0.0267)	(0.016, 0.0229, 0.0316)	(0.0031, 0.0174, 0.0446)	(0.0141, 0.0412, 0.0811)	(0.0077, 0.0188, 0.0347)	(0.0306, 0.0513, 0.0758)	(0.005, 0.0121, 0.0223)	(0.0022, 0.01, 0.0234)	(0.0007, 0.0096, 0.0295)	(0.0049, 0.0188, 0.0416)	(0.0064, 0.0184, 0.0389)	(0.0054, 0.0169, 0.0342)	(0.0089, 0.0266, 0.0546)	(0.0, 0.0084, 0.031)	(0.0048, 0.0195, 0.0458)	(0.0037, 0.0079, 0.0135)	(0.006, 0.0109, 0.0169)	(0.0039, 0.0078, 0.0135)	(0.006, 0.0103, 0.0151)	(0.0013, 0.0034, 0.0068)	(0.0031, 0.0065, 0.011)	(0.0004, 0.0027, 0.0073)	(0.0062, 0.011, 0.0171)	(0.0, 0.0024, 0.0104)	(0.0042, 0.0078, 0.0129)	(0.0047, 0.0131, 0.0252)	(0.0175, 0.0255, 0.0346)	(0.0054, 0.0086, 0.0123)	(0.0206, 0.0276, 0.0363)	(0.0237, 0.0364, 0.0536)	(0.0199, 0.0316, 0.0464)	(0.0037, 0.0091, 0.0167)	(0.0034, 0.0084, 0.015)	(0.016, 0.0228, 0.0298)	(0.0233, 0.0313, 0.0399)	(0.0097, 0.0203, 0.0348)	(0.012, 0.0201, 0.0309)	(0.0033, 0.0078, 0.0149)	(0.0079, 0.0147, 0.0223)	(0.0009, 0.0033, 0.0072)	(0.0093, 0.0132, 0.0178)	(0.0063, 0.0135, 0.024)	(0.0099, 0.0203, 0.0336)	(0.0197, 0.0341, 0.0523)
ENSG00000136688	VG Unavailable	VG Unavailable	VG Unavailable	VG Unavailable	VG Unavailable	VG Unavailable	VG Unavailable	VG Unavailable	VG Unavailable	VG Unavailable	VG Unavailable	VG Unavailable	VG Unavailable	VG Unavailable	VG Unavailable	VG Unavailable	VG Unavailable	VG Unavailable	VG Unavailable	VG Unavailable	VG Unavailable	VG Unavailable	VG Unavailable	VG Unavailable	(0.0232, 0.0383, 0.0569)	VG Unavailable	VG Unavailable	VG Unavailable	VG Unavailable	VG Unavailable	VG Unavailable	VG Unavailable	VG Unavailable	VG Unavailable	VG Unavailable	VG Unavailable	VG Unavailable	VG Unavailable	VG Unavailable	(0.0539, 0.0733, 0.0961)	(0.0313, 0.0408, 0.0514)	(0.0, 0.0075, 0.0552)	VG Unavailable	VG Unavailable	VG Unavailable	VG Unavailable	VG Unavailable	VG Unavailable	VG Unavailable	VG Unavailable
ENSG00000136689	(0.0503, 0.0651, 0.0825)	(0.0208, 0.0291, 0.0399)	(0.0165, 0.0362, 0.0634)	(0.0341, 0.0547, 0.0809)	(0.0199, 0.0419, 0.067)	(0.0645, 0.1032, 0.15)	(0.0, 0.0053, 0.019)	(0.2298, 0.3056, 0.3934)	VG Unavailable	VG Unavailable	VG Unavailable	VG Unavailable	VG Unavailable	VG Unavailable	VG Unavailable	VG Unavailable	VG Unavailable	VG Unavailable	VG Unavailable	VG Unavailable	VG Unavailable	(0.0568, 0.0954, 0.1466)	(0.1464, 0.1955, 0.2529)	(0.0175, 0.0326, 0.0515)	(nan, nan, nan)	(0.0428, 0.0674, 0.095)	(0.1249, 0.1959, 0.2844)	(0.0119, 0.0243, 0.0419)	(0.0079, 0.0301, 0.0674)	(0.0005, 0.0217, 0.0755)	VG Unavailable	(0.0119, 0.0167, 0.0221)	(0.0082, 0.0114, 0.0153)	VG Unavailable	(0.0178, 0.0334, 0.0554)	VG Unavailable	(0.0043, 0.0295, 0.0815)	(0.0316, 0.056, 0.0906)	(0.2076, 0.3412, 0.499)	(0.0085, 0.0102, 0.012)	(0.0102, 0.0118, 0.0136)	(0.006, 0.013, 0.0214)	(0.1917, 0.2624, 0.3508)	(0.0037, 0.0073, 0.012)	(0.0167, 0.0233, 0.031)	(0.0263, 0.0354, 0.0463)	(0.0533, 0.0703, 0.0908)	VG Unavailable	(0.0116, 0.017, 0.0237)	(0.0024, 0.003, 0.0036)
ENSG00000136694	VG Unavailable	VG Unavailable	VG Unavailable	VG Unavailable	VG Unavailable	VG Unavailable	VG Unavailable	VG Unavailable	VG Unavailable	VG Unavailable	VG Unavailable	VG Unavailable	VG Unavailable	VG Unavailable	VG Unavailable	VG Unavailable	VG Unavailable	VG Unavailable	VG Unavailable	VG Unavailable	VG Unavailable	VG Unavailable	VG Unavailable	VG Unavailable	(0.0489, 0.0611, 0.0753)	VG Unavailable	VG Unavailable	VG Unavailable	VG Unavailable	VG Unavailable	VG Unavailable	VG Unavailable	VG Unavailable	VG Unavailable	VG Unavailable	VG Unavailable	VG Unavailable	VG Unavailable	VG Unavailable	VG Unavailable	VG Unavailable	(0.0055, 0.0252, 0.0641)	VG Unavailable	VG Unavailable	VG Unavailable	VG Unavailable	VG Unavailable	VG Unavailable	(0.0104, 0.0255, 0.0506)	VG Unavailable
ENSG00000136695	VG Unavailable	VG Unavailable	VG Unavailable	VG Unavailable	VG Unavailable	VG Unavailable	VG Unavailable	VG Unavailable	VG Unavailable	VG Unavailable	VG Unavailable	VG Unavailable	VG Unavailable	VG Unavailable	VG Unavailable	VG Unavailable	VG Unavailable	VG Unavailable	VG Unavailable	VG Unavailable	VG Unavailable	VG Unavailable	VG Unavailable	VG Unavailable	(0.1039, 0.124, 0.145)	(0.1355, 0.3928, 0.7874)	VG Unavailable	VG Unavailable	VG Unavailable	VG Unavailable	VG Unavailable	VG Unavailable	VG Unavailable	VG Unavailable	VG Unavailable	VG Unavailable	VG Unavailable	VG Unavailable	VG Unavailable	(0.0128, 0.0154, 0.0183)	(0.007, 0.0083, 0.0097)	(0.0335, 0.0679, 0.1179)	VG Unavailable	VG Unavailable	VG Unavailable	VG Unavailable	VG Unavailable	VG Unavailable	(0.1067, 0.1725, 0.2497)	VG Unavailable
ENSG00000136696	VG Unavailable	VG Unavailable	VG Unavailable	VG Unavailable	VG Unavailable	VG Unavailable	VG Unavailable	VG Unavailable	VG Unavailable	VG Unavailable	VG Unavailable	VG Unavailable	VG Unavailable	VG Unavailable	VG Unavailable	VG Unavailable	VG Unavailable	VG Unavailable	VG Unavailable	VG Unavailable	VG Unavailable	VG Unavailable	VG Unavailable	VG Unavailable	(0.2237, 0.2886, 0.3636)	VG Unavailable	VG Unavailable	VG Unavailable	VG Unavailable	VG Unavailable	VG Unavailable	VG Unavailable	VG Unavailable	VG Unavailable	VG Unavailable	VG Unavailable	VG Unavailable	VG Unavailable	VG Unavailable	(0.137, 0.168, 0.2025)	(0.1234, 0.1462, 0.171)	VG Unavailable	VG Unavailable	VG Unavailable	VG Unavailable	VG Unavailable	VG Unavailable	VG Unavailable	VG Unavailable	VG Unavailable
ENSG00000136697	VG Unavailable	VG Unavailable	VG Unavailable	VG Unavailable	VG Unavailable	VG Unavailable	VG Unavailable	VG Unavailable	VG Unavailable	VG Unavailable	VG Unavailable	VG Unavailable	VG Unavailable	VG Unavailable	VG Unavailable	VG Unavailable	VG Unavailable	VG Unavailable	VG Unavailable	VG Unavailable	VG Unavailable	VG Unavailable	VG Unavailable	VG Unavailable	VG Unavailable	VG Unavailable	VG Unavailable	VG Unavailable	VG Unavailable	VG Unavailable	VG Unavailable	VG Unavailable	VG Unavailable	VG Unavailable	VG Unavailable	VG Unavailable	VG Unavailable	VG Unavailable	VG Unavailable	(0.0301, 0.0404, 0.0525)	(0.022, 0.0287, 0.0361)	VG Unavailable	VG Unavailable	VG Unavailable	VG Unavailable	VG Unavailable	VG Unavailable	VG Unavailable	VG Unavailable	VG Unavailable
ENSG00000136699	(0.0014, 0.0022, 0.0033)	(0.002, 0.003, 0.0043)	(0.0009, 0.002, 0.0034)	(0.0018, 0.0029, 0.0042)	(0.0006, 0.0019, 0.0035)	(0.001, 0.0017, 0.0025)	(0.0, 0.0008, 0.0089)	(0.0014, 0.0024, 0.0037)	(0.003, 0.0057, 0.0093)	(0.0068, 0.0133, 0.0214)	(0.0023, 0.0046, 0.0078)	(0.0, 0.0002, 0.0017)	(0.0014, 0.0029, 0.0049)	(0.0008, 0.0022, 0.0042)	(0.0, 0.001, 0.0034)	(0.0011, 0.0035, 0.0071)	(0.0015, 0.0038, 0.0073)	(0.0075, 0.0118, 0.0178)	(0.0038, 0.0076, 0.0127)	(0.0007, 0.0031, 0.0077)	(0.0008, 0.0027, 0.0057)	(0.0003, 0.0009, 0.0019)	(0.0008, 0.0016, 0.0027)	(0.0021, 0.0035, 0.0052)	(0.0006, 0.0013, 0.0023)	(0.001, 0.0018, 0.0027)	(0.0001, 0.0004, 0.0011)	(0.0017, 0.0033, 0.005)	(0.0009, 0.002, 0.0036)	(0.0006, 0.0042, 0.0112)	(0.0, 0.0006, 0.0018)	(0.0003, 0.0016, 0.0041)	(0.0015, 0.0025, 0.0038)	(0.0019, 0.0032, 0.0047)	(0.0014, 0.0022, 0.0032)	(0.0001, 0.0008, 0.002)	(0.0002, 0.0011, 0.0024)	(0.0002, 0.0009, 0.0023)	(0.0013, 0.0023, 0.0035)	(0.0006, 0.0012, 0.002)	(0.0015, 0.0023, 0.0031)	(0.0003, 0.0017, 0.0041)	(0.0006, 0.0017, 0.0033)	(0.0011, 0.0024, 0.004)	(0.0011, 0.0022, 0.0038)	(0.0207, 0.0268, 0.0326)	(0.0013, 0.002, 0.0027)	(0.0017, 0.0036, 0.006)	(0.0005, 0.0017, 0.0035)	(0.0059, 0.0089, 0.0128)
ENSG00000136709	(0.0031, 0.0046, 0.0064)	(0.0013, 0.0027, 0.0044)	(0.0007, 0.0026, 0.0062)	(0.001, 0.0025, 0.0046)	(0.0029, 0.0058, 0.0094)	(0.0027, 0.0041, 0.0058)	(0.0, 0.0017, 0.0123)	(0.0017, 0.003, 0.0047)	(0.0019, 0.006, 0.0117)	(0.0019, 0.0071, 0.0154)	(0.0005, 0.0025, 0.0065)	(0.0006, 0.0015, 0.0028)	(0.0, 0.0006, 0.0024)	(0.0004, 0.0026, 0.0069)	(0.0003, 0.0024, 0.0068)	(0.0037, 0.0088, 0.0161)	(0.0026, 0.0061, 0.0115)	(0.0001, 0.0016, 0.0043)	(0.0, 0.0007, 0.0063)	(0.0002, 0.0033, 0.0116)	(0.0012, 0.0041, 0.009)	(0.0005, 0.0016, 0.0034)	(0.0008, 0.002, 0.0037)	(0.0006, 0.0017, 0.0035)	(0.002, 0.0034, 0.0052)	(0.0018, 0.0032, 0.005)	(0.0002, 0.0013, 0.0032)	(0.0024, 0.0045, 0.0073)	(0.0015, 0.0036, 0.0065)	(0.0016, 0.0063, 0.0137)	(0.001, 0.0024, 0.0043)	(0.0007, 0.0028, 0.006)	(0.0013, 0.0024, 0.0038)	(0.0018, 0.0034, 0.0056)	(0.0026, 0.004, 0.0056)	(0.0001, 0.001, 0.0029)	(0.002, 0.0043, 0.0077)	(0.0012, 0.0027, 0.0049)	(0.0018, 0.0036, 0.0058)	(0.0011, 0.0019, 0.0031)	(0.0013, 0.0021, 0.0031)	(0.0, 0.0001, 0.0094)	(0.0003, 0.0016, 0.0035)	(0.0003, 0.0013, 0.003)	(0.0007, 0.002, 0.0043)	(0.0005, 0.0015, 0.0027)	(0.0018, 0.0028, 0.004)	(0.0015, 0.0037, 0.0071)	(0.0, 0.0008, 0.0035)	(0.0058, 0.0089, 0.0125)
ENSG00000136710	(0.02, 0.044, 0.0748)	(0.002, 0.0119, 0.0318)	(0.0092, 0.0392, 0.0931)	(0.0024, 0.0244, 0.0756)	(0.0085, 0.0443, 0.1105)	(0.0339, 0.0703, 0.1247)	VG Unavailable	(0.0012, 0.0137, 0.0372)	VG Unavailable	VG Unavailable	(0.0088, 0.0593, 0.1514)	(0.0152, 0.0436, 0.0919)	(0.031, 0.0774, 0.1473)	(0.0, 0.0191, 0.0992)	VG Unavailable	VG Unavailable	VG Unavailable	(0.0291, 0.132, 0.3004)	VG Unavailable	VG Unavailable	VG Unavailable	(0.0, 0.0076, 0.0476)	(0.0106, 0.0266, 0.0514)	(0.0093, 0.0389, 0.085)	(0.007, 0.0203, 0.0411)	(0.0, 0.0042, 0.0203)	(0.025, 0.0559, 0.102)	(0.0, 0.0143, 0.1089)	(0.0242, 0.1165, 0.3036)	VG Unavailable	(0.0003, 0.0095, 0.031)	(0.0013, 0.0387, 0.1317)	(0.0117, 0.0329, 0.063)	(0.0057, 0.0233, 0.0533)	(0.0306, 0.0585, 0.0963)	(0.0122, 0.0417, 0.0958)	(0.0094, 0.0543, 0.1198)	(0.0092, 0.0361, 0.0784)	(0.0002, 0.0118, 0.0424)	(0.0068, 0.017, 0.0314)	(0.0255, 0.0481, 0.0763)	(0.0, 0.0084, 0.0345)	(0.0108, 0.0381, 0.084)	(0.0206, 0.0524, 0.1009)	(0.001, 0.0143, 0.0395)	(0.0055, 0.0211, 0.046)	(0.0244, 0.0472, 0.0799)	(0.0056, 0.044, 0.1136)	(0.0018, 0.038, 0.1256)	(0.0429, 0.1052, 0.2045)
ENSG00000136715	(0.0093, 0.0163, 0.0266)	(0.0082, 0.0162, 0.0268)	(0.0054, 0.0155, 0.0309)	(0.0029, 0.0085, 0.0167)	(0.0, 0.0013, 0.028)	(0.0119, 0.0188, 0.0277)	VG Unavailable	(0.0108, 0.0206, 0.0328)	(0.0, 0.0081, 0.0358)	(0.0, 0.005, 0.0818)	(0.0, 0.0046, 0.0378)	(0.0107, 0.0201, 0.0331)	(0.0011, 0.0067, 0.0181)	(0.0, 0.0043, 0.0234)	(0.0058, 0.0221, 0.0481)	(0.0023, 0.0203, 0.0555)	(0.0041, 0.0196, 0.0459)	(0.0037, 0.0186, 0.0433)	(0.0, 0.0, 0.0257)	(0.0, 0.0104, 0.0571)	(0.0003, 0.013, 0.0433)	(0.0025, 0.0084, 0.0171)	(0.0, 0.0025, 0.0109)	(0.001, 0.0075, 0.0192)	(0.0025, 0.0077, 0.0152)	(0.0002, 0.0038, 0.0125)	(0.0007, 0.0047, 0.013)	(0.0231, 0.0404, 0.064)	(0.0068, 0.0191, 0.0367)	VG Unavailable	(0.0, 0.0009, 0.0204)	(0.0, 0.0067, 0.0308)	(0.0064, 0.0116, 0.0185)	(0.0116, 0.0216, 0.034)	(0.0148, 0.0228, 0.033)	(0.0, 0.0015, 0.0184)	(0.0156, 0.0293, 0.0481)	(0.0086, 0.0153, 0.0248)	(0.0066, 0.0128, 0.0212)	(0.0043, 0.0082, 0.0137)	(0.0075, 0.0124, 0.0183)	(0.0043, 0.0145, 0.0326)	(0.0017, 0.0097, 0.024)	(0.0042, 0.0113, 0.0214)	(0.0032, 0.0113, 0.0248)	(0.0013, 0.003, 0.0055)	(0.0117, 0.0173, 0.0244)	(0.0006, 0.0063, 0.0194)	(0.0008, 0.0073, 0.0208)	(0.0076, 0.0138, 0.0223)
ENSG00000136717	(0.0045, 0.0056, 0.0069)	(0.0047, 0.0061, 0.0078)	(0.0049, 0.0069, 0.009)	(0.0031, 0.0049, 0.0073)	(0.0017, 0.0033, 0.0054)	(0.0076, 0.0103, 0.0133)	(0.0007, 0.0028, 0.0066)	(0.0031, 0.0044, 0.0059)	(0.0012, 0.0021, 0.0032)	(0.0007, 0.0014, 0.0024)	(0.0012, 0.0018, 0.0026)	(0.0083, 0.0108, 0.0134)	(0.0062, 0.0083, 0.0107)	(0.0019, 0.0028, 0.0037)	(0.0011, 0.0017, 0.0025)	(0.0011, 0.0018, 0.0026)	(0.0012, 0.0019, 0.0027)	(0.0019, 0.0029, 0.004)	(0.0011, 0.0017, 0.0026)	(0.0012, 0.0021, 0.0031)	(0.0017, 0.0029, 0.0043)	(0.01, 0.013, 0.0164)	(0.0042, 0.0059, 0.0077)	(0.0107, 0.0135, 0.0168)	(0.008, 0.0112, 0.0149)	(0.0186, 0.0225, 0.0269)	(0.008, 0.01, 0.0124)	(0.0053, 0.0088, 0.0134)	(0.0112, 0.0166, 0.0229)	(0.001, 0.0026, 0.0048)	(0.0322, 0.0451, 0.0617)	(0.0012, 0.0031, 0.0057)	(0.0032, 0.0045, 0.0059)	(0.0045, 0.0051, 0.0059)	(0.0057, 0.0069, 0.0082)	(0.002, 0.0036, 0.0056)	(0.0077, 0.012, 0.0172)	(0.0023, 0.0033, 0.0046)	(0.0044, 0.0059, 0.0078)	(0.0085, 0.0123, 0.0167)	(0.0068, 0.0097, 0.013)	(0.0021, 0.0041, 0.0072)	(0.002, 0.0035, 0.0057)	(0.002, 0.0031, 0.0044)	(0.0023, 0.0035, 0.0049)	(0.001, 0.0022, 0.0041)	(0.0046, 0.0058, 0.0073)	(0.0078, 0.0118, 0.0166)	(0.0041, 0.0065, 0.0099)	(0.0174, 0.0209, 0.0249)
ENSG00000136718	(0.0024, 0.0038, 0.0056)	(0.003, 0.0048, 0.007)	(0.009, 0.0141, 0.02)	(0.002, 0.0039, 0.0067)	(0.0024, 0.0051, 0.0086)	(0.002, 0.0034, 0.0051)	VG Unavailable	(0.0035, 0.0057, 0.0083)	(0.0006, 0.003, 0.0069)	(0.0013, 0.0046, 0.0098)	(0.0, 0.0011, 0.0046)	(0.0011, 0.0043, 0.0099)	(0.0014, 0.0043, 0.0089)	(0.0006, 0.0025, 0.0055)	(0.0006, 0.0025, 0.0056)	(0.0009, 0.0039, 0.0084)	(0.0017, 0.0048, 0.0102)	(0.0, 0.0016, 0.0059)	(0.0015, 0.0051, 0.0104)	(0.0002, 0.0031, 0.0095)	(0.0, 0.0, 0.0046)	(0.003, 0.0053, 0.0086)	(0.0041, 0.0068, 0.0097)	(0.0027, 0.0051, 0.0081)	(0.0027, 0.0045, 0.0067)	(0.0038, 0.0059, 0.0083)	(0.0049, 0.0069, 0.0091)	(0.0073, 0.0119, 0.0166)	(0.0084, 0.0132, 0.0179)	(0.0016, 0.0067, 0.0155)	(0.0069, 0.0111, 0.0161)	(0.0072, 0.0124, 0.019)	(0.0039, 0.0062, 0.0088)	(0.008, 0.0104, 0.013)	(0.0016, 0.0031, 0.0048)	(0.0012, 0.0043, 0.009)	(0.002, 0.0041, 0.0071)	(0.0023, 0.005, 0.0088)	(0.0031, 0.0063, 0.0115)	(0.0038, 0.006, 0.0086)	(0.0023, 0.0039, 0.0058)	(0.0009, 0.0039, 0.0086)	(0.001, 0.0029, 0.0056)	(0.0007, 0.0025, 0.0054)	(0.0028, 0.0054, 0.0085)	(0.0013, 0.0034, 0.0068)	(0.002, 0.0035, 0.0055)	(0.0, 0.0, 0.0163)	(0.0003, 0.0028, 0.0079)	(0.0036, 0.0066, 0.0105)
ENSG00000136720	(0.0069, 0.0096, 0.0125)	(0.0077, 0.0102, 0.0133)	(0.0069, 0.0091, 0.0121)	(0.0086, 0.013, 0.0187)	(0.007, 0.0124, 0.019)	(0.0122, 0.0166, 0.0217)	(0.0083, 0.0357, 0.0874)	(0.0076, 0.0106, 0.0141)	(0.002, 0.0037, 0.0058)	(0.0024, 0.005, 0.0083)	(0.0018, 0.0033, 0.0055)	(0.0038, 0.0059, 0.0083)	(0.0026, 0.0049, 0.0074)	(0.0029, 0.0048, 0.0068)	(0.003, 0.0048, 0.0076)	(0.0031, 0.0058, 0.0092)	(0.0017, 0.0039, 0.0075)	(0.0016, 0.0032, 0.0053)	(0.0032, 0.0059, 0.0095)	(0.0028, 0.006, 0.0104)	(0.001, 0.0034, 0.0071)	(0.0038, 0.0062, 0.0092)	(0.005, 0.0073, 0.0101)	(0.0063, 0.0098, 0.0138)	(0.0064, 0.0082, 0.0102)	(0.0061, 0.0087, 0.0116)	(0.0155, 0.0187, 0.0223)	(0.0063, 0.0105, 0.0158)	(0.0056, 0.0085, 0.0122)	(0.0061, 0.0115, 0.0183)	(0.0107, 0.0181, 0.0279)	(0.0089, 0.0127, 0.0173)	(0.0057, 0.0077, 0.0101)	(0.0096, 0.012, 0.0144)	(0.0108, 0.0135, 0.0169)	(0.0054, 0.0088, 0.0129)	(0.0047, 0.0071, 0.0099)	(0.0051, 0.0077, 0.0105)	(0.0059, 0.0091, 0.013)	(0.0067, 0.0085, 0.0108)	(0.0112, 0.0137, 0.0163)	(0.0049, 0.008, 0.0121)	(0.0071, 0.0116, 0.0173)	(0.0032, 0.0047, 0.0067)	(0.0071, 0.0106, 0.0151)	(0.0046, 0.0064, 0.0083)	(0.0059, 0.0079, 0.0102)	(0.0015, 0.0049, 0.0107)	(0.0064, 0.0104, 0.0158)	(0.028, 0.0365, 0.047)
ENSG00000136731	(0.0049, 0.0068, 0.0091)	(0.0033, 0.0053, 0.0078)	(0.0028, 0.0054, 0.0087)	(0.004, 0.0059, 0.0082)	(0.0036, 0.0062, 0.0095)	(0.0055, 0.0075, 0.01)	(0.0, 0.0023, 0.0156)	(0.0045, 0.0067, 0.0094)	(0.0005, 0.0046, 0.0138)	(0.0004, 0.005, 0.016)	(0.0017, 0.0052, 0.0098)	(0.0017, 0.0043, 0.0079)	(0.0005, 0.0023, 0.0056)	(0.0045, 0.0101, 0.0175)	(0.0019, 0.006, 0.0127)	(0.009, 0.0181, 0.0305)	(0.0003, 0.0026, 0.008)	(0.0, 0.0014, 0.0072)	(0.0021, 0.0071, 0.0157)	(0.0078, 0.0164, 0.0283)	(0.0046, 0.0101, 0.018)	(0.0039, 0.0068, 0.0105)	(0.0034, 0.0054, 0.008)	(0.004, 0.0064, 0.0099)	(0.0024, 0.0041, 0.0062)	(0.004, 0.0062, 0.0091)	(0.0046, 0.0058, 0.0073)	(0.0025, 0.0049, 0.0077)	(0.0039, 0.007, 0.0109)	(0.003, 0.0098, 0.0201)	(0.0002, 0.0011, 0.0026)	(0.0019, 0.0048, 0.0084)	(0.0043, 0.0059, 0.0078)	(0.0026, 0.0038, 0.0052)	(0.0034, 0.0052, 0.0074)	(0.0043, 0.0089, 0.0147)	(0.0028, 0.0049, 0.0075)	(0.0042, 0.0076, 0.0122)	(0.001, 0.003, 0.006)	(0.0035, 0.0055, 0.0078)	(0.0062, 0.0085, 0.0112)	(0.0029, 0.006, 0.0099)	(0.0027, 0.0053, 0.009)	(0.0049, 0.0079, 0.0117)	(0.003, 0.0051, 0.0079)	(0.0026, 0.0047, 0.0075)	(0.0047, 0.0066, 0.0087)	(0.0035, 0.0074, 0.012)	(0.0019, 0.0048, 0.0088)	(0.005, 0.0073, 0.0101)
ENSG00000136732	(0.0094, 0.0113, 0.0135)	(0.0062, 0.0077, 0.0095)	(0.0033, 0.0051, 0.0074)	(0.0064, 0.0085, 0.0109)	(0.0029, 0.0044, 0.0063)	(0.0042, 0.0054, 0.0068)	(0.0014, 0.0158, 0.0502)	(0.0109, 0.0137, 0.0167)	(0.0056, 0.017, 0.0353)	(0.0056, 0.0146, 0.0278)	(0.0053, 0.0126, 0.0225)	VG Unavailable	(0.0, 0.0, 0.044)	(0.0007, 0.0074, 0.0205)	(0.0121, 0.03, 0.0569)	(0.0, 0.0024, 0.0139)	(0.005, 0.0136, 0.0247)	(0.0076, 0.0173, 0.0303)	(0.0002, 0.0049, 0.0161)	(0.0055, 0.0149, 0.029)	(0.0085, 0.0173, 0.03)	(0.0037, 0.0055, 0.0076)	(0.006, 0.0084, 0.0117)	(0.0029, 0.0041, 0.0056)	(0.0061, 0.0088, 0.0122)	(0.0063, 0.0081, 0.0104)	(0.0034, 0.0046, 0.0059)	(0.0306, 0.0372, 0.0448)	(0.0115, 0.0144, 0.0175)	(0.0069, 0.014, 0.0232)	(0.0027, 0.0043, 0.0066)	(0.0044, 0.011, 0.0209)	(0.0094, 0.0115, 0.0137)	(0.0059, 0.0073, 0.0088)	(0.0042, 0.006, 0.0078)	(0.0086, 0.0128, 0.0182)	(0.0064, 0.0102, 0.0143)	(0.0029, 0.0049, 0.0071)	(0.0063, 0.0113, 0.017)	(0.006, 0.0084, 0.0112)	(0.006, 0.008, 0.0102)	(0.0014, 0.0044, 0.0094)	(0.007, 0.0108, 0.0155)	(0.0069, 0.0096, 0.0129)	(0.0089, 0.0134, 0.019)	(0.002, 0.0049, 0.0094)	(0.015, 0.0184, 0.0224)	(0.003, 0.0058, 0.0096)	(0.005, 0.0083, 0.012)	(nan, nan, nan)
ENSG00000136738	(0.0042, 0.0067, 0.0098)	(0.0051, 0.0086, 0.0132)	(0.0015, 0.0047, 0.0099)	(0.0036, 0.007, 0.0112)	(0.0082, 0.0156, 0.0251)	(0.0042, 0.0073, 0.0119)	(0.0, 0.0062, 0.0319)	(0.0054, 0.0093, 0.0143)	(0.0002, 0.0047, 0.0139)	(0.0031, 0.011, 0.0244)	(0.0003, 0.0044, 0.0139)	(0.003, 0.0072, 0.0136)	(0.0006, 0.003, 0.0069)	(0.0053, 0.0109, 0.019)	(0.0015, 0.0054, 0.0118)	(0.0029, 0.009, 0.0189)	(0.0012, 0.0061, 0.0143)	(0.0034, 0.0086, 0.016)	(0.003, 0.0094, 0.019)	(0.0048, 0.0155, 0.0317)	(0.0028, 0.0095, 0.0198)	(0.0047, 0.01, 0.0174)	(0.0021, 0.0067, 0.0131)	(0.0034, 0.008, 0.0144)	(0.0025, 0.0049, 0.008)	(0.0046, 0.0087, 0.0149)	(0.002, 0.0039, 0.0066)	(0.0032, 0.0065, 0.0107)	(0.0083, 0.014, 0.0219)	(0.0, 0.0, 0.0975)	(0.0003, 0.0036, 0.0108)	(0.0, 0.0057, 0.0254)	(0.0075, 0.0106, 0.0145)	(0.0189, 0.0234, 0.0287)	(0.0053, 0.0082, 0.0117)	(0.0002, 0.003, 0.0081)	(0.0087, 0.0157, 0.0259)	(0.0056, 0.0121, 0.0221)	(0.0002, 0.0034, 0.0102)	(0.0011, 0.003, 0.0057)	(0.0075, 0.011, 0.0148)	(0.0, 0.0032, 0.0108)	(0.0021, 0.0075, 0.0157)	(0.0088, 0.0166, 0.0267)	(0.004, 0.0086, 0.0144)	(0.0013, 0.0034, 0.0066)	(0.0052, 0.0086, 0.0132)	(0.0025, 0.0075, 0.0157)	(0.0006, 0.0036, 0.0096)	(0.0112, 0.0182, 0.0269)
ENSG00000136750	VG Unavailable	VG Unavailable	VG Unavailable	VG Unavailable	VG Unavailable	VG Unavailable	VG Unavailable	VG Unavailable	(0.0002, 0.0023, 0.0066)	(0.0, 0.0026, 0.011)	(0.0004, 0.0015, 0.0031)	(0.008, 0.0163, 0.0276)	(0.0001, 0.0025, 0.0076)	(0.0002, 0.0021, 0.006)	(0.0017, 0.0045, 0.0091)	(0.0, 0.0, 0.0132)	(0.0015, 0.0039, 0.0075)	(0.0021, 0.0036, 0.0057)	(0.0009, 0.0031, 0.0067)	(0.0026, 0.01, 0.0235)	(0.001, 0.0213, 0.0692)	VG Unavailable	VG Unavailable	VG Unavailable	VG Unavailable	VG Unavailable	VG Unavailable	VG Unavailable	VG Unavailable	VG Unavailable	VG Unavailable	VG Unavailable	VG Unavailable	VG Unavailable	VG Unavailable	VG Unavailable	(0.0005, 0.0096, 0.0321)	VG Unavailable	VG Unavailable	VG Unavailable	VG Unavailable	VG Unavailable	VG Unavailable	VG Unavailable	VG Unavailable	VG Unavailable	VG Unavailable	VG Unavailable	VG Unavailable	VG Unavailable
ENSG00000136754	(0.0049, 0.007, 0.0097)	(0.0038, 0.0062, 0.0093)	(0.0034, 0.0092, 0.0189)	(0.0025, 0.0046, 0.0075)	(0.001, 0.0038, 0.0085)	(0.0016, 0.0032, 0.0055)	(0.0, 0.0, 0.0047)	(0.0039, 0.0063, 0.0092)	(0.0024, 0.0085, 0.0178)	(0.0011, 0.005, 0.0119)	(0.0, 0.0012, 0.0057)	(0.0032, 0.0067, 0.0111)	(0.0, 0.0005, 0.004)	(0.0037, 0.0079, 0.0139)	(0.0006, 0.003, 0.0073)	(0.0027, 0.0081, 0.0156)	(0.0, 0.0025, 0.0089)	(0.0022, 0.0059, 0.0121)	(0.0016, 0.0064, 0.0141)	(0.0002, 0.0047, 0.0156)	(0.0078, 0.018, 0.033)	(0.0016, 0.0046, 0.0088)	(0.0013, 0.0031, 0.0054)	(0.0048, 0.0089, 0.0139)	(0.0027, 0.0043, 0.0063)	(0.0042, 0.0077, 0.012)	(0.0026, 0.0052, 0.0084)	(0.0014, 0.0043, 0.0088)	(0.0039, 0.0097, 0.0188)	(0.0, 0.0, 0.2311)	(0.0016, 0.0039, 0.0071)	(0.0009, 0.0052, 0.013)	(0.0032, 0.0049, 0.0069)	(0.004, 0.0087, 0.0157)	(0.0054, 0.0076, 0.0104)	(0.0029, 0.0067, 0.0121)	(0.0008, 0.0037, 0.0091)	(0.0096, 0.0159, 0.0232)	(0.0066, 0.0123, 0.019)	(0.0017, 0.0028, 0.004)	(0.0036, 0.0049, 0.0066)	(0.0012, 0.0033, 0.0067)	(0.0028, 0.0066, 0.0117)	(0.0015, 0.0042, 0.008)	(0.0006, 0.0033, 0.0079)	(0.0016, 0.0044, 0.0089)	(0.0038, 0.0062, 0.0088)	(0.0011, 0.0041, 0.0091)	(0.0021, 0.0049, 0.0087)	(0.0057, 0.0084, 0.0113)
ENSG00000136758	(0.0043, 0.0054, 0.0065)	(0.0042, 0.0054, 0.007)	(0.0038, 0.0058, 0.008)	(0.0031, 0.0044, 0.0059)	(0.0035, 0.0052, 0.0074)	(0.0043, 0.0055, 0.0069)	(0.0002, 0.0038, 0.0131)	(0.005, 0.0066, 0.0087)	(0.0015, 0.0033, 0.006)	(0.0032, 0.0069, 0.0124)	(0.0033, 0.0056, 0.0087)	(0.0038, 0.0061, 0.009)	(0.0023, 0.0038, 0.0056)	(0.0027, 0.0048, 0.0074)	(0.002, 0.0042, 0.0069)	(0.0059, 0.01, 0.0145)	(0.0026, 0.0049, 0.0082)	(0.003, 0.0052, 0.0081)	(0.0021, 0.0043, 0.0075)	(0.0029, 0.0064, 0.0117)	(0.0043, 0.0081, 0.0129)	(0.0036, 0.0052, 0.0071)	(0.0033, 0.0047, 0.0064)	(0.0048, 0.0065, 0.0085)	(0.0037, 0.005, 0.0064)	(0.0036, 0.0049, 0.0065)	(0.0029, 0.0038, 0.0049)	(0.005, 0.0067, 0.0091)	(0.0044, 0.0061, 0.0081)	(0.0013, 0.0041, 0.009)	(0.003, 0.005, 0.0075)	(0.003, 0.0051, 0.008)	(0.0046, 0.0059, 0.0075)	(0.0059, 0.0071, 0.0086)	(0.0044, 0.0057, 0.007)	(0.0032, 0.0052, 0.0077)	(0.0053, 0.0077, 0.0104)	(0.0036, 0.0054, 0.0077)	(0.0048, 0.007, 0.0095)	(0.0046, 0.0059, 0.0074)	(0.0041, 0.0052, 0.0065)	(0.0034, 0.0056, 0.0084)	(0.0035, 0.0055, 0.0082)	(0.0037, 0.0054, 0.0076)	(0.0049, 0.0068, 0.0091)	(0.0028, 0.004, 0.0053)	(0.0049, 0.0062, 0.0075)	(0.0025, 0.0045, 0.0068)	(0.0024, 0.0041, 0.0064)	(0.0072, 0.0092, 0.0115)
ENSG00000136770	(0.0031, 0.0065, 0.0113)	(0.0034, 0.007, 0.0125)	(0.0, 0.0, 0.0037)	(0.0032, 0.0081, 0.0154)	(0.0017, 0.0073, 0.0163)	(0.0053, 0.0105, 0.0179)	(0.0007, 0.0091, 0.0279)	(0.007, 0.0125, 0.0198)	(0.0011, 0.0144, 0.0422)	(0.0, 0.002, 0.051)	(0.0, 0.0079, 0.0316)	(0.0003, 0.0132, 0.0496)	(0.0036, 0.021, 0.0501)	(0.0, 0.003, 0.0342)	(0.0, 0.0063, 0.0283)	(0.0037, 0.0197, 0.047)	(0.0001, 0.0076, 0.0284)	(0.0, 0.0026, 0.0293)	(0.0008, 0.0129, 0.0376)	(0.0, 0.0, 0.015)	(0.0, 0.0067, 0.0279)	(0.0012, 0.0045, 0.0099)	(0.0016, 0.005, 0.0101)	(0.0018, 0.0059, 0.0116)	(0.0, 0.0005, 0.0096)	(0.0033, 0.0075, 0.0131)	(0.0006, 0.0025, 0.006)	(0.0, 0.0025, 0.0105)	(0.0103, 0.0211, 0.0339)	(0.0001, 0.0073, 0.0268)	(0.0022, 0.0078, 0.0176)	(0.0002, 0.0032, 0.01)	(0.0028, 0.0058, 0.0103)	(0.0045, 0.0113, 0.0207)	(0.0049, 0.0091, 0.0148)	(0.001, 0.0076, 0.0199)	(0.0032, 0.0074, 0.0132)	(0.0003, 0.0038, 0.0101)	(0.0, 0.0016, 0.0059)	(0.0035, 0.0075, 0.0128)	(0.0083, 0.0135, 0.0194)	(0.0, 0.0015, 0.0065)	(0.0, 0.0001, 0.1313)	(0.0064, 0.0128, 0.0217)	(0.0013, 0.0049, 0.0112)	(0.0006, 0.0041, 0.0108)	(0.0016, 0.0039, 0.0072)	(0.0, 0.0, 0.0042)	(0.0, 0.0022, 0.0104)	(0.0148, 0.0262, 0.0398)
ENSG00000136783	(0.0129, 0.0167, 0.0212)	(0.0165, 0.0222, 0.0286)	(0.013, 0.0185, 0.0253)	(0.0082, 0.0116, 0.0162)	(0.0073, 0.0113, 0.0164)	(0.013, 0.0165, 0.0205)	(0.0005, 0.0131, 0.0426)	(0.0134, 0.0194, 0.0261)	(0.0106, 0.0186, 0.0295)	(0.0088, 0.0182, 0.0318)	(0.0062, 0.0127, 0.0218)	(0.0009, 0.0064, 0.0162)	(0.0119, 0.0228, 0.0371)	(0.0041, 0.0102, 0.0191)	(0.008, 0.0145, 0.0229)	(0.0071, 0.014, 0.0247)	(0.0051, 0.0102, 0.0167)	(0.0017, 0.006, 0.013)	(0.0028, 0.0087, 0.0174)	(0.0066, 0.0135, 0.024)	(0.0074, 0.0131, 0.0202)	(0.0183, 0.0263, 0.0357)	(0.006, 0.0099, 0.0147)	(0.0208, 0.0296, 0.0404)	(0.0147, 0.0195, 0.0249)	(0.0151, 0.0204, 0.0267)	(0.0094, 0.0135, 0.0184)	(0.0158, 0.0232, 0.0325)	(0.0213, 0.0295, 0.0396)	(0.0069, 0.0163, 0.0318)	(0.0061, 0.0121, 0.0211)	(0.011, 0.0189, 0.0294)	(0.0088, 0.0125, 0.0171)	(0.0234, 0.0331, 0.0444)	(0.0127, 0.0172, 0.0231)	(0.0184, 0.0311, 0.0463)	(0.0064, 0.0123, 0.021)	(0.0062, 0.0117, 0.0199)	(0.0029, 0.0056, 0.0097)	(0.0094, 0.0136, 0.0181)	(0.0142, 0.0185, 0.0234)	(0.0005, 0.0036, 0.0093)	(0.0025, 0.0064, 0.0127)	(0.0088, 0.0143, 0.0209)	(0.0075, 0.0123, 0.0185)	(0.0012, 0.0035, 0.007)	(0.0056, 0.0081, 0.0113)	(0.0078, 0.0166, 0.0276)	(0.0022, 0.0069, 0.0149)	(0.0281, 0.0407, 0.0549)
ENSG00000136802	(0.0017, 0.0025, 0.0035)	(0.0012, 0.0021, 0.0031)	(0.001, 0.0026, 0.0049)	(0.0011, 0.0017, 0.0023)	(0.0008, 0.0017, 0.003)	(0.0016, 0.0022, 0.0029)	(0.0, 0.002, 0.0106)	(0.0015, 0.0024, 0.0036)	(0.0006, 0.0014, 0.0026)	(0.0002, 0.0012, 0.0029)	(0.0007, 0.0014, 0.0025)	(0.0008, 0.0015, 0.0025)	(0.0007, 0.0017, 0.003)	(0.0002, 0.0007, 0.0016)	(0.0006, 0.0013, 0.0023)	(0.0017, 0.0035, 0.0061)	(0.0006, 0.0016, 0.0035)	(0.0012, 0.0022, 0.0036)	(0.0004, 0.0013, 0.0028)	(0.0008, 0.0023, 0.0045)	(0.0018, 0.0042, 0.008)	(0.0005, 0.0011, 0.002)	(0.0003, 0.0011, 0.0025)	(0.0009, 0.0018, 0.0031)	(0.0141, 0.0175, 0.0211)	(0.0007, 0.0014, 0.0024)	(0.0009, 0.0018, 0.003)	(0.0021, 0.0036, 0.0056)	(0.001, 0.0023, 0.0041)	(0.0011, 0.0043, 0.0102)	(0.0001, 0.0026, 0.0091)	(0.0025, 0.0047, 0.0071)	(0.0015, 0.0022, 0.003)	(0.0014, 0.0031, 0.0057)	(0.0016, 0.0023, 0.0032)	(0.0, 0.0008, 0.0036)	(0.0003, 0.0016, 0.0042)	(0.0012, 0.0025, 0.0041)	(0.001, 0.0028, 0.0053)	(0.0015, 0.0023, 0.0033)	(0.0027, 0.0037, 0.0047)	(0.0005, 0.0015, 0.0033)	(0.0, 0.0005, 0.0037)	(0.0, 0.0009, 0.003)	(0.0009, 0.002, 0.0038)	(0.0009, 0.0023, 0.0046)	(0.0018, 0.0028, 0.0038)	(0.0001, 0.0011, 0.003)	(0.0009, 0.0021, 0.004)	(0.0094, 0.0135, 0.0186)
ENSG00000136807	(0.0017, 0.0028, 0.004)	(0.0005, 0.0013, 0.0025)	(0.0015, 0.0029, 0.0045)	(0.0008, 0.0021, 0.0036)	(0.0006, 0.002, 0.0041)	(0.0018, 0.0032, 0.0046)	(0.0, 0.0007, 0.0093)	(0.0021, 0.0035, 0.0054)	(0.0007, 0.0024, 0.005)	(0.0021, 0.0052, 0.0099)	(0.0007, 0.0022, 0.0047)	(0.0006, 0.0016, 0.003)	(0.0017, 0.0033, 0.0055)	(0.0019, 0.0038, 0.0062)	(0.0004, 0.0016, 0.0038)	(0.0018, 0.0038, 0.0067)	(0.0012, 0.0029, 0.0056)	(0.0002, 0.0012, 0.003)	(0.0005, 0.0024, 0.0052)	(0.0026, 0.0078, 0.0149)	(0.0, 0.0014, 0.0054)	(0.0016, 0.0029, 0.0047)	(0.0008, 0.0019, 0.0035)	(0.0011, 0.0021, 0.0035)	(0.006, 0.0085, 0.0111)	(0.0013, 0.0024, 0.0037)	(0.0009, 0.0023, 0.0043)	(0.0012, 0.0028, 0.0051)	(0.0001, 0.0012, 0.0038)	(0.0002, 0.0022, 0.0063)	(0.0009, 0.0032, 0.0067)	(0.0013, 0.0028, 0.0051)	(0.0022, 0.0032, 0.0044)	(0.0006, 0.0022, 0.0046)	(0.0023, 0.0033, 0.0046)	(0.0005, 0.0014, 0.0026)	(0.0019, 0.0039, 0.0067)	(0.0009, 0.0019, 0.0032)	(0.0009, 0.002, 0.0032)	(0.0044, 0.0062, 0.0082)	(0.0056, 0.0073, 0.0094)	(0.0, 0.0009, 0.0043)	(0.0026, 0.0054, 0.0093)	(0.0006, 0.0015, 0.0028)	(0.0016, 0.0032, 0.0053)	(0.001, 0.002, 0.0032)	(0.0021, 0.0032, 0.0046)	(0.0002, 0.001, 0.0026)	(0.0005, 0.002, 0.0044)	(0.0038, 0.0058, 0.008)
ENSG00000136810	(0.0088, 0.0106, 0.0126)	(0.0086, 0.0105, 0.0125)	(0.0084, 0.0114, 0.0146)	(0.0054, 0.007, 0.0088)	(0.0078, 0.011, 0.0147)	(0.0106, 0.0128, 0.0152)	(0.0012, 0.0075, 0.019)	(0.0112, 0.0138, 0.0168)	(0.0076, 0.0112, 0.0154)	(0.0063, 0.0093, 0.0131)	(0.0087, 0.0125, 0.0171)	(0.0053, 0.0078, 0.0112)	(0.0074, 0.0111, 0.0155)	(0.0049, 0.0076, 0.0106)	(0.0059, 0.0086, 0.0119)	(0.0082, 0.0127, 0.0183)	(0.0058, 0.009, 0.0127)	(0.0091, 0.0128, 0.0172)	(0.0081, 0.0121, 0.0163)	(0.0047, 0.0079, 0.0116)	(0.0056, 0.0086, 0.0125)	(0.0082, 0.0108, 0.0136)	(0.0075, 0.0095, 0.0117)	(0.0083, 0.0107, 0.0133)	(nan, nan, nan)	(0.0079, 0.0099, 0.0119)	(0.0121, 0.0144, 0.017)	(0.006, 0.0081, 0.0106)	(0.0054, 0.0074, 0.01)	(0.0022, 0.0046, 0.0077)	(0.0071, 0.0094, 0.0128)	(0.0051, 0.0071, 0.0099)	(0.0033, 0.0041, 0.0051)	(0.0079, 0.0101, 0.0128)	(0.012, 0.0148, 0.0174)	(0.0225, 0.0305, 0.0408)	(0.0115, 0.0152, 0.0198)	(0.0082, 0.0112, 0.015)	(0.0061, 0.0092, 0.0124)	(0.006, 0.0074, 0.0089)	(0.0083, 0.0096, 0.0112)	(0.0065, 0.0098, 0.0139)	(0.0058, 0.0085, 0.0118)	(0.003, 0.0047, 0.0065)	(0.008, 0.0105, 0.0132)	(0.0044, 0.007, 0.0102)	(0.0078, 0.0095, 0.0115)	(0.0114, 0.0168, 0.023)	(0.0083, 0.0119, 0.0163)	(0.0089, 0.0108, 0.013)
ENSG00000136811	(0.0093, 0.0137, 0.0194)	(0.0021, 0.0053, 0.0103)	(0.0029, 0.0091, 0.019)	(0.0007, 0.0033, 0.0081)	(0.0008, 0.0043, 0.0105)	(0.0117, 0.0167, 0.0228)	(0.0, 0.0057, 0.0381)	(0.0046, 0.0084, 0.0128)	(0.012, 0.0284, 0.0517)	(0.0, 0.0086, 0.0343)	(0.0069, 0.0174, 0.0323)	(0.0032, 0.0057, 0.0092)	(0.0036, 0.0066, 0.0103)	(0.0017, 0.0059, 0.0124)	(0.0001, 0.0043, 0.0147)	(0.0091, 0.0258, 0.0515)	(0.0005, 0.006, 0.0184)	(0.0113, 0.0235, 0.0398)	(0.0, 0.0015, 0.0365)	(0.0, 0.0059, 0.0275)	(0.0003, 0.0077, 0.0283)	(0.002, 0.0055, 0.0106)	(0.0012, 0.004, 0.0082)	(0.0005, 0.0026, 0.0062)	(0.0072, 0.0124, 0.0186)	(0.006, 0.0098, 0.0145)	(0.0, 0.0012, 0.0054)	(0.0011, 0.0047, 0.011)	(0.0031, 0.0098, 0.0197)	(0.003, 0.0139, 0.0327)	(0.0006, 0.0037, 0.0089)	(0.0035, 0.0108, 0.0211)	(0.0043, 0.0074, 0.0117)	(0.0052, 0.0134, 0.0268)	(0.0079, 0.0118, 0.0162)	(0.0074, 0.0142, 0.0241)	(0.0037, 0.0095, 0.0187)	(0.0048, 0.0095, 0.0162)	(0.0048, 0.0078, 0.0118)	(0.0075, 0.0121, 0.0178)	(0.0102, 0.0146, 0.0204)	(0.0005, 0.0041, 0.0112)	(0.0012, 0.0048, 0.0106)	(0.0028, 0.006, 0.0104)	(0.0009, 0.0041, 0.0101)	(0.0031, 0.0049, 0.0072)	(0.0056, 0.0088, 0.0128)	(0.0059, 0.0123, 0.0209)	(0.0022, 0.007, 0.0139)	(0.0142, 0.025, 0.0395)
ENSG00000136813	(0.0026, 0.0035, 0.0046)	(0.0017, 0.0027, 0.0038)	(0.0017, 0.0033, 0.0053)	(0.0026, 0.004, 0.0059)	(0.0015, 0.0031, 0.0053)	(0.0027, 0.0038, 0.0051)	(0.0011, 0.0062, 0.0171)	(0.0025, 0.0037, 0.0051)	(0.0018, 0.0057, 0.0123)	(0.0012, 0.0048, 0.0108)	(0.0, 0.0008, 0.0039)	(0.0021, 0.0038, 0.0061)	(0.0017, 0.0036, 0.0063)	(0.002, 0.0048, 0.0087)	(0.0002, 0.0018, 0.0053)	(0.0083, 0.0145, 0.0222)	(0.0008, 0.0042, 0.0099)	(0.0004, 0.0018, 0.0043)	(0.0012, 0.0039, 0.0076)	(0.0008, 0.0037, 0.0085)	(0.0055, 0.012, 0.0204)	(0.0021, 0.0035, 0.0051)	(0.0014, 0.0027, 0.0043)	(0.0031, 0.0047, 0.0066)	(0.0114, 0.0146, 0.0179)	(0.002, 0.0032, 0.0046)	(0.0009, 0.0017, 0.0026)	(0.0026, 0.0044, 0.0066)	(0.0014, 0.003, 0.0053)	(0.0, 0.0018, 0.0069)	(0.0004, 0.0013, 0.0028)	(0.0016, 0.004, 0.0075)	(0.0032, 0.0044, 0.0056)	(0.0009, 0.0013, 0.0017)	(0.0036, 0.0046, 0.0057)	(0.0002, 0.0011, 0.0027)	(0.0009, 0.0025, 0.0049)	(0.0022, 0.0037, 0.0054)	(0.002, 0.0035, 0.0055)	(0.0036, 0.0049, 0.0064)	(0.005, 0.0065, 0.0081)	(0.0002, 0.0015, 0.0037)	(0.0009, 0.0026, 0.0049)	(0.0007, 0.0021, 0.004)	(0.0006, 0.0018, 0.0036)	(0.0013, 0.0026, 0.0044)	(0.0017, 0.0026, 0.0037)	(0.0023, 0.0046, 0.0078)	(0.0007, 0.0021, 0.0044)	(0.0073, 0.0116, 0.0166)
ENSG00000136816	(0.0033, 0.0054, 0.008)	(0.0053, 0.0084, 0.0121)	(0.0036, 0.0069, 0.0117)	(0.0048, 0.0076, 0.011)	(0.0019, 0.0042, 0.0076)	(0.0036, 0.006, 0.009)	(0.0, 0.0, 0.0097)	(0.0044, 0.0073, 0.0106)	(0.0024, 0.0061, 0.0115)	(0.0, 0.0008, 0.0079)	(0.0022, 0.0055, 0.0102)	(0.0014, 0.003, 0.0052)	(0.0012, 0.0028, 0.0051)	(0.0008, 0.0031, 0.007)	(0.0045, 0.0096, 0.0168)	(0.0035, 0.0086, 0.0164)	(0.0006, 0.0031, 0.0074)	(0.0012, 0.0038, 0.0079)	(0.002, 0.0058, 0.0119)	(0.0059, 0.0148, 0.0281)	(0.0046, 0.0117, 0.0222)	(0.0045, 0.007, 0.0102)	(0.0135, 0.0175, 0.0224)	(0.0047, 0.0079, 0.0118)	(0.0131, 0.0177, 0.023)	(0.0042, 0.0064, 0.0092)	(0.0035, 0.005, 0.0067)	(0.0012, 0.0041, 0.0085)	(0.0047, 0.0087, 0.014)	(0.0012, 0.0069, 0.0161)	(0.0033, 0.0079, 0.0142)	(0.0024, 0.0057, 0.0098)	(0.005, 0.0075, 0.0105)	(0.0047, 0.0082, 0.0124)	(0.0033, 0.0058, 0.0088)	(0.0022, 0.0068, 0.0128)	(0.0055, 0.0099, 0.0152)	(0.0048, 0.0081, 0.0125)	(0.0006, 0.0028, 0.0059)	(0.0024, 0.0047, 0.0072)	(0.0048, 0.0074, 0.0108)	(0.0018, 0.0054, 0.0113)	(0.0085, 0.0144, 0.0218)	(0.0019, 0.0044, 0.0081)	(0.0076, 0.012, 0.0175)	(0.0013, 0.0028, 0.0051)	(0.0044, 0.0064, 0.0091)	(0.0031, 0.0078, 0.0147)	(0.0024, 0.0077, 0.0153)	(0.0412, 0.0493, 0.0587)
ENSG00000136819	(0.0051, 0.0068, 0.0085)	(0.0058, 0.0078, 0.0101)	(0.0039, 0.006, 0.0086)	(0.0066, 0.0089, 0.0113)	(0.0062, 0.0091, 0.0124)	(0.0074, 0.0092, 0.0114)	VG Unavailable	(0.0049, 0.0067, 0.0087)	(0.0039, 0.0063, 0.0091)	(0.0044, 0.0073, 0.0112)	(0.0043, 0.0066, 0.0092)	(0.0053, 0.0079, 0.0112)	(0.0031, 0.0049, 0.0069)	(0.0057, 0.0085, 0.0117)	(0.002, 0.0033, 0.0051)	(0.0061, 0.0092, 0.013)	(0.0038, 0.0062, 0.0091)	(0.0054, 0.0079, 0.0109)	(0.0076, 0.0119, 0.0167)	(0.0055, 0.0094, 0.0141)	(0.0039, 0.0066, 0.0103)	(0.0064, 0.009, 0.0117)	(0.0066, 0.0089, 0.0117)	(0.009, 0.012, 0.0157)	(0.0179, 0.0224, 0.0274)	(0.0085, 0.0111, 0.0139)	(0.0019, 0.0028, 0.004)	(0.0046, 0.0067, 0.0092)	(0.009, 0.0129, 0.0174)	(0.0064, 0.0151, 0.0281)	(0.005, 0.0088, 0.0133)	(0.0069, 0.0106, 0.0148)	(0.0107, 0.0139, 0.0175)	(0.004, 0.0051, 0.0065)	(0.0081, 0.0104, 0.013)	(0.002, 0.0039, 0.0066)	(0.0062, 0.0092, 0.0127)	(0.0115, 0.0168, 0.0234)	(0.0064, 0.0094, 0.013)	(0.0083, 0.0105, 0.0131)	(0.0095, 0.012, 0.0147)	(0.0042, 0.0074, 0.0121)	(0.0073, 0.0121, 0.0175)	(0.013, 0.0184, 0.0255)	(0.0051, 0.0075, 0.0103)	(0.0035, 0.0049, 0.0066)	(0.0082, 0.0103, 0.0127)	(0.004, 0.0075, 0.0121)	(0.0066, 0.0119, 0.0183)	(nan, nan, nan)
ENSG00000136824	(0.0081, 0.0124, 0.0172)	(0.0087, 0.0146, 0.0221)	(0.0057, 0.0129, 0.0228)	(0.0109, 0.0185, 0.028)	(0.0146, 0.0258, 0.0395)	(0.0136, 0.0189, 0.025)	(0.0, 0.012, 0.0542)	(0.0094, 0.0152, 0.0218)	(0.0395, 0.066, 0.1011)	(0.0307, 0.057, 0.0955)	(0.0468, 0.0704, 0.0983)	(0.0352, 0.0533, 0.0753)	(0.0458, 0.0686, 0.0933)	(0.0416, 0.0639, 0.0938)	(0.0221, 0.0373, 0.0554)	(0.0325, 0.0566, 0.0876)	(0.0287, 0.0461, 0.0703)	(0.0223, 0.0371, 0.0556)	(0.0346, 0.0587, 0.0898)	(0.0268, 0.0476, 0.0817)	(0.0411, 0.0678, 0.0993)	(0.0113, 0.0196, 0.0302)	(0.0047, 0.0095, 0.016)	(0.0216, 0.0332, 0.0463)	(0.0109, 0.0153, 0.0209)	(0.0192, 0.0281, 0.0382)	(0.004, 0.0058, 0.0079)	(0.0524, 0.0703, 0.0901)	(0.0978, 0.1248, 0.155)	(0.0198, 0.0505, 0.0995)	(0.0003, 0.001, 0.0023)	(0.0006, 0.011, 0.034)	(0.0086, 0.0143, 0.0212)	(0.0237, 0.0352, 0.0501)	(0.0121, 0.0179, 0.0247)	(0.0092, 0.0223, 0.0409)	(0.0034, 0.0131, 0.0297)	(0.0059, 0.0164, 0.0328)	(0.0225, 0.0403, 0.0635)	(0.0078, 0.0125, 0.0185)	(0.0123, 0.0177, 0.0239)	(0.0012, 0.0077, 0.0196)	(0.0063, 0.0143, 0.0235)	(0.0017, 0.0059, 0.0122)	(0.0158, 0.025, 0.0371)	(0.0033, 0.0051, 0.0076)	(0.0321, 0.0413, 0.0513)	(0.0048, 0.0138, 0.0265)	(0.0016, 0.0072, 0.0177)	(0.0219, 0.0403, 0.0626)
ENSG00000136826	(0.0042, 0.007, 0.0108)	(0.0021, 0.0037, 0.0058)	(0.003, 0.0131, 0.0284)	(0.0026, 0.0054, 0.0091)	(0.0027, 0.0061, 0.011)	(0.0046, 0.0073, 0.0105)	VG Unavailable	(0.0027, 0.0052, 0.0085)	(0.0081, 0.0455, 0.108)	(0.0, 0.0189, 0.0768)	(0.0, 0.0, 0.0104)	(0.0, 0.0007, 0.0654)	VG Unavailable	(0.0109, 0.036, 0.0741)	(0.0, 0.0124, 0.0598)	(0.0014, 0.0197, 0.0628)	(0.0, 0.0005, 0.0528)	(0.0, 0.0013, 0.0159)	(0.0, 0.0, 0.0361)	(0.0001, 0.0118, 0.0437)	(0.0, 0.0061, 0.0229)	(0.0017, 0.0055, 0.0112)	(0.0021, 0.0054, 0.0097)	(0.0022, 0.0049, 0.0087)	(0.022, 0.0312, 0.0414)	(0.0034, 0.0069, 0.0115)	(0.0054, 0.0101, 0.0164)	(0.0027, 0.0057, 0.0099)	(0.0025, 0.0063, 0.0125)	(0.0, 0.0, 0.0187)	VG Unavailable	(0.0317, 0.1029, 0.2115)	(0.0032, 0.0053, 0.0078)	(0.01, 0.0178, 0.0285)	(0.0057, 0.0093, 0.0137)	(0.0057, 0.0124, 0.0209)	(0.0079, 0.0406, 0.0977)	(0.0001, 0.0036, 0.0117)	(0.0103, 0.0317, 0.0673)	(0.001, 0.0016, 0.0023)	(0.0029, 0.0042, 0.0058)	(0.0011, 0.0059, 0.0136)	(0.0011, 0.0051, 0.0123)	(0.0024, 0.007, 0.0149)	(0.0051, 0.0103, 0.0168)	(0.0024, 0.007, 0.0137)	(0.0025, 0.0067, 0.0124)	(0.0, 0.0, 0.0194)	(0.0007, 0.0024, 0.0051)	(0.0028, 0.0103, 0.0213)
ENSG00000136827	(0.0041, 0.0059, 0.0078)	(0.0086, 0.0115, 0.0148)	(0.0059, 0.0091, 0.0129)	(0.0092, 0.0123, 0.0161)	(0.0083, 0.0127, 0.0178)	(0.0063, 0.0084, 0.0109)	(0.0, 0.0041, 0.0158)	(0.0063, 0.0089, 0.0118)	(0.0024, 0.0063, 0.0117)	(0.0044, 0.0112, 0.0212)	(0.0056, 0.0102, 0.0161)	(0.0092, 0.015, 0.0219)	(0.0076, 0.0123, 0.0174)	(0.0029, 0.0062, 0.0107)	(0.0038, 0.0073, 0.0119)	(0.0023, 0.0062, 0.0118)	(0.0047, 0.009, 0.0153)	(0.0018, 0.0046, 0.0089)	(0.0084, 0.0153, 0.0247)	(0.0048, 0.0129, 0.0235)	(0.0044, 0.0109, 0.0209)	(0.0055, 0.0084, 0.0119)	(0.0066, 0.0097, 0.0131)	(0.0039, 0.006, 0.0087)	(0.0126, 0.0169, 0.0215)	(0.0049, 0.0073, 0.01)	(0.0033, 0.0045, 0.0059)	(0.0043, 0.0074, 0.0117)	(0.005, 0.0085, 0.0132)	(0.0007, 0.0046, 0.0118)	(0.0042, 0.0073, 0.0114)	(0.0105, 0.0158, 0.0229)	(0.0075, 0.0098, 0.0128)	(0.0125, 0.0165, 0.0209)	(0.0058, 0.008, 0.0106)	(0.0032, 0.0069, 0.0124)	(0.0065, 0.0107, 0.0156)	(0.0041, 0.0075, 0.0113)	(0.0066, 0.0103, 0.0149)	(0.007, 0.0098, 0.0129)	(0.0075, 0.0101, 0.0128)	(0.0049, 0.0101, 0.0167)	(0.0083, 0.0131, 0.0191)	(0.0049, 0.0086, 0.0129)	(0.0099, 0.0143, 0.0198)	(0.0066, 0.0106, 0.0162)	(0.0085, 0.0111, 0.014)	(0.0037, 0.0075, 0.0128)	(0.0018, 0.0048, 0.0094)	(0.0225, 0.0269, 0.0318)
ENSG00000136828	(0.0028, 0.0034, 0.0041)	(0.001, 0.0015, 0.0019)	(0.0054, 0.0099, 0.0164)	(0.0109, 0.0139, 0.0173)	(0.0018, 0.0036, 0.0061)	(0.0054, 0.0072, 0.0092)	(0.0001, 0.0019, 0.006)	(0.0028, 0.0037, 0.0047)	(0.0002, 0.0019, 0.0053)	(0.0012, 0.0047, 0.0105)	(0.0, 0.0012, 0.0044)	(0.0012, 0.0022, 0.0034)	(0.0011, 0.0022, 0.0035)	(0.0032, 0.0065, 0.0107)	(0.0, 0.0004, 0.0042)	(0.001, 0.003, 0.0059)	(0.0003, 0.0017, 0.0039)	(0.0007, 0.0027, 0.0058)	(0.0002, 0.0016, 0.0049)	(0.0, 0.0015, 0.0057)	(0.0005, 0.0019, 0.0045)	(0.0014, 0.0021, 0.0029)	(0.0024, 0.0033, 0.0044)	(0.0025, 0.0037, 0.005)	(0.01, 0.0134, 0.017)	(0.0027, 0.0039, 0.0052)	(0.003, 0.0046, 0.0067)	(0.0019, 0.0028, 0.004)	(0.0021, 0.0034, 0.0048)	(0.001, 0.0051, 0.0127)	(0.0297, 0.0482, 0.0746)	(0.0029, 0.0085, 0.0177)	(0.0017, 0.0027, 0.0039)	(0.0117, 0.0143, 0.0172)	(0.0055, 0.007, 0.0086)	(0.0008, 0.0018, 0.0032)	(0.0039, 0.0079, 0.0136)	(0.0031, 0.005, 0.0072)	(0.0001, 0.0009, 0.0027)	(0.0045, 0.006, 0.008)	(0.0048, 0.0061, 0.0076)	(0.0049, 0.0087, 0.0135)	(0.0008, 0.0019, 0.0032)	(0.001, 0.002, 0.0033)	(0.0019, 0.0031, 0.0048)	(0.0058, 0.0087, 0.0123)	(0.003, 0.0041, 0.0056)	(0.0021, 0.0036, 0.0054)	(0.0023, 0.004, 0.0062)	(0.0373, 0.0505, 0.0686)
ENSG00000136830	(0.0089, 0.0111, 0.0134)	(0.0068, 0.0092, 0.0117)	(0.0032, 0.0045, 0.0061)	(0.0071, 0.0093, 0.0118)	(0.0067, 0.0098, 0.013)	(0.0126, 0.0149, 0.0176)	(0.0086, 0.023, 0.0439)	(0.0051, 0.0071, 0.0096)	(0.0057, 0.0123, 0.0213)	(0.0067, 0.0139, 0.023)	(0.0041, 0.0094, 0.0164)	(0.004, 0.007, 0.0107)	(0.0032, 0.0061, 0.0103)	(0.0053, 0.0111, 0.018)	(0.0046, 0.0113, 0.0205)	(0.0062, 0.0115, 0.0195)	(0.0113, 0.0177, 0.0264)	(0.0057, 0.0121, 0.0208)	(0.002, 0.0063, 0.0126)	(0.0048, 0.01, 0.0173)	(0.0097, 0.0171, 0.0262)	(0.006, 0.008, 0.0104)	(0.0056, 0.0074, 0.0093)	(0.0071, 0.0097, 0.0127)	(nan, nan, nan)	(0.0076, 0.01, 0.0125)	(0.0048, 0.0059, 0.0072)	(0.0045, 0.0068, 0.0094)	(0.0058, 0.0089, 0.0124)	(0.0072, 0.0135, 0.0219)	VG Unavailable	(0.0059, 0.0127, 0.0219)	(0.0087, 0.0105, 0.0126)	(0.0078, 0.0125, 0.018)	(0.0069, 0.0085, 0.01)	(0.0016, 0.004, 0.0075)	(0.0052, 0.007, 0.0093)	(0.0061, 0.0086, 0.0113)	(0.0088, 0.0122, 0.0164)	(0.0045, 0.0056, 0.007)	(0.0091, 0.0108, 0.0126)	(0.0034, 0.0054, 0.0078)	(0.0049, 0.0079, 0.0111)	(0.0093, 0.0131, 0.0177)	(0.0022, 0.0034, 0.0049)	(0.0054, 0.0088, 0.013)	(0.0073, 0.0089, 0.0105)	(0.0018, 0.004, 0.0072)	(0.0022, 0.0034, 0.0051)	(0.0064, 0.0095, 0.0132)
ENSG00000136840	(0.0023, 0.0046, 0.008)	(0.0051, 0.0088, 0.0136)	(0.0059, 0.0142, 0.0254)	(0.0102, 0.0178, 0.0262)	(0.0045, 0.009, 0.0159)	(0.0064, 0.0105, 0.0156)	VG Unavailable	(0.0057, 0.0102, 0.0161)	(0.0021, 0.0111, 0.0253)	(0.0006, 0.0105, 0.0315)	(0.0, 0.0005, 0.0216)	(0.0, 0.0035, 0.0141)	(0.0, 0.0026, 0.0108)	(0.0042, 0.0153, 0.0346)	(0.0, 0.0013, 0.012)	(0.0, 0.0041, 0.0192)	(0.0, 0.0007, 0.0246)	(0.0016, 0.0083, 0.0217)	(0.0014, 0.0106, 0.0268)	(0.0001, 0.0092, 0.0308)	(0.0, 0.0027, 0.0351)	(0.0025, 0.0063, 0.0121)	(0.0021, 0.0048, 0.0083)	(0.0011, 0.0042, 0.009)	(0.0069, 0.0125, 0.0209)	(0.0033, 0.0067, 0.0114)	(0.0006, 0.0023, 0.005)	(0.0027, 0.006, 0.0104)	(0.0028, 0.0057, 0.0102)	(0.0001, 0.004, 0.0129)	(0.0024, 0.0054, 0.0101)	(0.001, 0.0112, 0.0316)	(0.0036, 0.0061, 0.009)	(0.003, 0.0063, 0.0111)	(0.0019, 0.0047, 0.0087)	(0.0, 0.001, 0.0048)	(0.0013, 0.0031, 0.0055)	(0.0, 0.0009, 0.0069)	(0.0019, 0.0054, 0.0111)	(0.006, 0.0112, 0.0177)	(0.0066, 0.0125, 0.0211)	(0.0, 0.0005, 0.0165)	(0.0005, 0.0029, 0.0073)	(0.003, 0.006, 0.0104)	(0.0014, 0.0047, 0.0103)	(0.0015, 0.006, 0.013)	(0.0038, 0.0079, 0.0131)	(0.0001, 0.0024, 0.0081)	(0.0005, 0.0061, 0.0179)	(0.0165, 0.0223, 0.0295)
ENSG00000136842	(0.0107, 0.0155, 0.0205)	(0.0077, 0.0123, 0.0182)	(0.0084, 0.0131, 0.0188)	(0.0041, 0.0068, 0.0098)	(0.0074, 0.0121, 0.0181)	(0.0055, 0.0072, 0.0093)	(0.001, 0.01, 0.0329)	(0.0043, 0.0088, 0.0148)	(0.0006, 0.0106, 0.0336)	(0.0117, 0.0322, 0.0652)	(0.0, 0.0027, 0.0152)	(0.0174, 0.0246, 0.0329)	(0.0144, 0.0216, 0.0308)	(0.0016, 0.0068, 0.0157)	(0.0031, 0.0101, 0.0225)	(0.0129, 0.0314, 0.0583)	(0.0, 0.0054, 0.0257)	(0.0019, 0.009, 0.0212)	(0.0, 0.0052, 0.0206)	(0.0052, 0.0264, 0.0682)	(0.0051, 0.0176, 0.0403)	(0.0039, 0.0079, 0.0131)	(0.0027, 0.0084, 0.0162)	(0.0023, 0.0041, 0.0064)	(0.0233, 0.0406, 0.0648)	(0.0041, 0.0059, 0.0083)	VG Unavailable	(0.0028, 0.0045, 0.0067)	(0.0008, 0.003, 0.0067)	(0.0247, 0.0649, 0.1298)	(0.0361, 0.0582, 0.084)	(0.0155, 0.026, 0.0403)	(0.0089, 0.0131, 0.0181)	(0.0064, 0.0093, 0.0126)	(0.0067, 0.01, 0.0136)	(0.0146, 0.0215, 0.0293)	(0.0049, 0.0124, 0.024)	(0.0027, 0.0084, 0.018)	(0.0007, 0.0023, 0.0053)	(0.0215, 0.0382, 0.06)	(0.0161, 0.0257, 0.0384)	(0.001, 0.0229, 0.069)	(0.0088, 0.021, 0.0389)	VG Unavailable	(0.0049, 0.0107, 0.0186)	(0.129, 0.1708, 0.2185)	(0.0069, 0.0101, 0.0139)	(0.0047, 0.0083, 0.0125)	(0.005, 0.0101, 0.0173)	(0.0588, 0.0936, 0.1376)
ENSG00000136848	(0.0041, 0.0061, 0.0081)	(0.0046, 0.007, 0.0099)	(0.0031, 0.0067, 0.0113)	(0.0006, 0.0015, 0.0028)	(0.0012, 0.0028, 0.0049)	(0.0013, 0.0023, 0.0036)	(0.0, 0.0008, 0.0093)	(0.0023, 0.0039, 0.0059)	(0.0006, 0.0024, 0.005)	(0.0, 0.0, 0.0024)	(0.0013, 0.0028, 0.0052)	(0.001, 0.0018, 0.0028)	(0.0008, 0.0015, 0.0024)	(0.0013, 0.0032, 0.006)	(0.0013, 0.0033, 0.0061)	(0.0013, 0.004, 0.0079)	(0.0009, 0.0038, 0.0085)	(0.0029, 0.0056, 0.0099)	(0.0, 0.0007, 0.0026)	(0.0007, 0.0043, 0.0115)	(0.0025, 0.008, 0.0167)	(0.0013, 0.0026, 0.0043)	(0.0018, 0.0031, 0.0048)	(0.0015, 0.0031, 0.0051)	(0.0123, 0.0159, 0.0199)	(0.0018, 0.0031, 0.0047)	(0.009, 0.0152, 0.024)	(0.0008, 0.0024, 0.0049)	(0.0007, 0.002, 0.004)	(0.0003, 0.0025, 0.0064)	VG Unavailable	(0.0042, 0.0113, 0.0212)	(0.0024, 0.004, 0.0057)	(0.0051, 0.0072, 0.0097)	(0.0043, 0.0063, 0.0087)	(0.0126, 0.0184, 0.0254)	(0.0038, 0.0076, 0.0127)	(0.0011, 0.003, 0.0055)	(0.0013, 0.0036, 0.0077)	(0.0013, 0.0031, 0.0053)	(0.0027, 0.0041, 0.006)	(0.0008, 0.0034, 0.0083)	(0.0008, 0.0027, 0.0058)	(0.0014, 0.0036, 0.0065)	(0.0019, 0.0038, 0.0062)	(0.0002, 0.001, 0.0024)	(0.007, 0.0091, 0.0119)	(0.0013, 0.003, 0.0052)	(0.0006, 0.0024, 0.0058)	VG Unavailable
ENSG00000136854	(0.0068, 0.0108, 0.0159)	(0.0052, 0.0097, 0.0154)	(0.0051, 0.0152, 0.0289)	(0.0041, 0.0106, 0.0215)	(0.0022, 0.0085, 0.0189)	(0.0135, 0.0209, 0.0306)	VG Unavailable	(0.0071, 0.0132, 0.0206)	(0.0004, 0.0058, 0.0181)	(0.0, 0.0002, 0.0024)	(0.0004, 0.0043, 0.0122)	(0.0031, 0.0048, 0.0066)	(0.0021, 0.0037, 0.0054)	(0.002, 0.0048, 0.0085)	(0.0014, 0.0051, 0.0113)	(0.005, 0.0157, 0.0332)	(0.0004, 0.0036, 0.0102)	(0.0003, 0.0017, 0.0047)	(0.0, 0.0024, 0.0099)	(0.0, 0.0031, 0.012)	(0.0, 0.0015, 0.0113)	(0.0064, 0.0142, 0.0243)	(0.0028, 0.0089, 0.019)	(0.0046, 0.0095, 0.0166)	(0.0089, 0.0155, 0.0236)	(0.0074, 0.0139, 0.0223)	(0.0022, 0.0062, 0.0126)	(0.0042, 0.0106, 0.0189)	(0.0014, 0.0082, 0.0185)	(0.002, 0.0189, 0.0526)	VG Unavailable	(0.0216, 0.0798, 0.1783)	(0.0032, 0.0059, 0.0096)	(0.0067, 0.0179, 0.0336)	(0.0057, 0.0092, 0.0131)	(0.0041, 0.01, 0.0188)	(0.0087, 0.0215, 0.0412)	(0.0014, 0.0057, 0.0134)	(0.0072, 0.0108, 0.0147)	(0.0077, 0.014, 0.0245)	(0.0131, 0.0205, 0.0289)	(0.0016, 0.0111, 0.0275)	(0.0009, 0.0073, 0.0205)	(0.0084, 0.0227, 0.0453)	(0.0032, 0.0083, 0.0165)	(0.0001, 0.0032, 0.0106)	(0.006, 0.0096, 0.0146)	(0.0022, 0.0067, 0.0136)	(0.0, 0.0, 0.0049)	VG Unavailable
ENSG00000136856	(0.0209, 0.0258, 0.0312)	(0.0208, 0.027, 0.0348)	(0.0184, 0.0241, 0.0305)	(0.016, 0.0215, 0.0276)	(0.0185, 0.026, 0.036)	(0.0248, 0.0303, 0.036)	(0.0051, 0.0175, 0.0388)	(0.0164, 0.0215, 0.0273)	(0.013, 0.0216, 0.0326)	(0.0151, 0.0246, 0.0373)	(0.0158, 0.0241, 0.0332)	(0.016, 0.0216, 0.0281)	(0.015, 0.0211, 0.0276)	(0.0117, 0.0181, 0.0249)	(0.0141, 0.0213, 0.0295)	(0.027, 0.0403, 0.0563)	(0.0139, 0.0225, 0.0325)	(0.0126, 0.019, 0.0275)	(0.0165, 0.0255, 0.0362)	(0.0169, 0.0288, 0.042)	(0.0354, 0.0533, 0.0743)	(0.0237, 0.0296, 0.0359)	(0.0213, 0.0272, 0.034)	(0.0183, 0.024, 0.0307)	(0.0273, 0.0341, 0.0417)	(0.0153, 0.0195, 0.0244)	(0.0116, 0.0185, 0.0274)	(0.0199, 0.0268, 0.0349)	(0.0304, 0.0398, 0.0515)	(0.0138, 0.0253, 0.0413)	(0.0126, 0.0218, 0.0352)	(0.0206, 0.0282, 0.0372)	(0.0161, 0.0208, 0.0257)	(0.06, 0.0697, 0.0819)	(0.0163, 0.02, 0.0243)	(0.004, 0.0075, 0.0119)	(0.0201, 0.0295, 0.04)	(0.0152, 0.021, 0.0282)	(0.0059, 0.0106, 0.0176)	(0.0141, 0.0184, 0.0234)	(0.0251, 0.0307, 0.037)	(0.0132, 0.0225, 0.0335)	(0.0173, 0.0262, 0.0366)	(0.0156, 0.0213, 0.0281)	(0.0191, 0.0256, 0.0326)	(0.0043, 0.006, 0.0077)	(0.0151, 0.0185, 0.0226)	(0.0119, 0.0194, 0.0286)	(0.023, 0.035, 0.0484)	(0.038, 0.0545, 0.0732)
ENSG00000136859	(0.0029, 0.0036, 0.0044)	(0.0011, 0.0015, 0.0021)	(0.0049, 0.0095, 0.0165)	(0.0126, 0.0162, 0.0204)	(0.0025, 0.0046, 0.0078)	(0.0066, 0.0087, 0.0113)	(0.0003, 0.003, 0.0087)	(0.0032, 0.0044, 0.0056)	(0.0025, 0.0122, 0.0278)	(0.0002, 0.0043, 0.0144)	(0.0, 0.0018, 0.0079)	(0.0046, 0.0071, 0.0101)	(0.0035, 0.0057, 0.0087)	(0.0107, 0.0208, 0.0346)	(0.0, 0.0028, 0.0166)	(0.0028, 0.0064, 0.0116)	(0.0015, 0.0061, 0.0131)	(0.0062, 0.0145, 0.0265)	(0.0015, 0.005, 0.0114)	(0.0001, 0.0026, 0.0087)	(0.0021, 0.0056, 0.0108)	(0.0015, 0.0022, 0.003)	(0.0037, 0.0053, 0.0073)	(0.0028, 0.0041, 0.0056)	(0.0085, 0.0119, 0.016)	(0.0034, 0.0048, 0.0064)	(0.0037, 0.0056, 0.0077)	(0.0017, 0.0026, 0.0039)	(0.0022, 0.0038, 0.0056)	(0.0003, 0.0087, 0.0296)	VG Unavailable	(0.004, 0.0106, 0.0216)	(0.0018, 0.003, 0.0044)	(0.0142, 0.0174, 0.0206)	(0.007, 0.009, 0.0113)	(0.0011, 0.0022, 0.0036)	(0.0016, 0.0092, 0.0239)	(0.0049, 0.0075, 0.0106)	(0.0003, 0.0046, 0.0135)	(0.0048, 0.0067, 0.0091)	(0.0057, 0.0075, 0.0096)	(0.0076, 0.0138, 0.0213)	(0.0017, 0.0034, 0.0057)	(0.0013, 0.0024, 0.0039)	(0.0024, 0.0044, 0.0069)	(0.0009, 0.0053, 0.0121)	(0.0055, 0.0077, 0.0101)	(0.0028, 0.0048, 0.0075)	(0.0027, 0.0046, 0.0071)	VG Unavailable
ENSG00000136861	(0.0017, 0.0033, 0.0052)	(0.0053, 0.0084, 0.0123)	(0.0026, 0.0059, 0.0104)	(0.0119, 0.015, 0.0182)	(0.0028, 0.0051, 0.0082)	(0.0031, 0.0047, 0.0063)	(0.0, 0.0061, 0.0231)	(0.0045, 0.0068, 0.0098)	(0.0, 0.0, 0.01)	(0.0158, 0.0323, 0.0574)	(0.0012, 0.0045, 0.0093)	(0.0049, 0.0083, 0.0127)	(0.0039, 0.0078, 0.0128)	(0.0031, 0.0069, 0.0124)	(0.0031, 0.0087, 0.0176)	(0.0027, 0.0077, 0.0153)	(0.0032, 0.008, 0.0154)	(0.0, 0.0022, 0.0081)	(0.001, 0.0044, 0.0101)	(0.003, 0.0087, 0.0173)	(0.0035, 0.0098, 0.0191)	(0.0027, 0.0052, 0.0083)	(0.0016, 0.0037, 0.0068)	(0.0032, 0.0056, 0.0086)	(0.0085, 0.0119, 0.016)	(0.0043, 0.0067, 0.0096)	(0.0009, 0.0022, 0.0041)	(0.0019, 0.0043, 0.0073)	(0.0038, 0.0065, 0.0096)	(0.0081, 0.0241, 0.0474)	(0.0025, 0.0049, 0.0083)	(0.0086, 0.0141, 0.0213)	(0.0046, 0.0068, 0.0094)	(0.0055, 0.0073, 0.0094)	(0.0041, 0.0057, 0.0079)	(0.0032, 0.0064, 0.0103)	(0.0016, 0.0049, 0.0094)	(0.0042, 0.007, 0.0109)	(0.0044, 0.0075, 0.0116)	(0.0036, 0.0057, 0.0079)	(0.004, 0.0058, 0.0079)	(0.0006, 0.0022, 0.0051)	(0.0017, 0.0048, 0.0093)	(0.0024, 0.0046, 0.0077)	(0.0027, 0.0055, 0.0092)	(0.0049, 0.0073, 0.0103)	(0.0049, 0.0071, 0.0095)	(0.001, 0.0032, 0.007)	(0.0013, 0.0043, 0.0086)	(0.0173, 0.0209, 0.0246)
ENSG00000136866	VG Unavailable	VG Unavailable	VG Unavailable	VG Unavailable	VG Unavailable	VG Unavailable	VG Unavailable	VG Unavailable	VG Unavailable	VG Unavailable	VG Unavailable	(0.0001, 0.0064, 0.022)	(0.0, 0.0061, 0.0287)	VG Unavailable	VG Unavailable	VG Unavailable	VG Unavailable	VG Unavailable	VG Unavailable	VG Unavailable	VG Unavailable	VG Unavailable	VG Unavailable	VG Unavailable	VG Unavailable	VG Unavailable	VG Unavailable	VG Unavailable	VG Unavailable	VG Unavailable	VG Unavailable	VG Unavailable	VG Unavailable	VG Unavailable	VG Unavailable	(0.0, 0.01, 0.0415)	VG Unavailable	VG Unavailable	(0.0011, 0.0118, 0.0354)	VG Unavailable	VG Unavailable	VG Unavailable	VG Unavailable	VG Unavailable	VG Unavailable	VG Unavailable	VG Unavailable	VG Unavailable	VG Unavailable	VG Unavailable
ENSG00000136867	(0.0094, 0.0156, 0.0229)	(0.012, 0.0205, 0.031)	(0.0077, 0.0255, 0.0519)	(0.0083, 0.024, 0.05)	(0.006, 0.0262, 0.0636)	(0.0225, 0.0496, 0.0855)	VG Unavailable	(0.0115, 0.0207, 0.034)	(0.0008, 0.0135, 0.0392)	(0.0003, 0.0062, 0.0199)	(0.0037, 0.0111, 0.022)	(0.0, 0.0034, 0.0267)	(0.0, 0.0047, 0.0417)	(0.0023, 0.0108, 0.0268)	(0.0066, 0.021, 0.0433)	(0.0069, 0.0165, 0.0317)	(0.0026, 0.0086, 0.0201)	(0.0, 0.0, 0.2767)	(0.0024, 0.0093, 0.0204)	(0.0004, 0.0041, 0.0122)	(0.0061, 0.0115, 0.0189)	VG Unavailable	(0.0123, 0.0309, 0.0588)	(0.0023, 0.0191, 0.0524)	(0.0066, 0.0198, 0.0411)	(0.0127, 0.0305, 0.0555)	(0.0134, 0.0252, 0.0422)	(0.0047, 0.0208, 0.05)	(0.0089, 0.0279, 0.0593)	(0.0015, 0.0276, 0.0845)	VG Unavailable	(0.0, 0.0112, 0.0521)	(0.0046, 0.0099, 0.0165)	(0.0266, 0.051, 0.0828)	(0.0098, 0.0185, 0.0311)	(0.0042, 0.0228, 0.0606)	(0.0029, 0.0148, 0.0368)	(0.0228, 0.0522, 0.0901)	VG Unavailable	(0.0053, 0.0091, 0.0141)	(0.0101, 0.0151, 0.0216)	(0.0016, 0.0053, 0.0112)	(0.0065, 0.022, 0.0495)	(0.003, 0.008, 0.0149)	(0.0007, 0.0116, 0.0372)	(0.0021, 0.0069, 0.0143)	(0.0302, 0.0466, 0.0685)	VG Unavailable	(0.0093, 0.0388, 0.0899)	(0.011, 0.0147, 0.0191)
ENSG00000136868	(0.0132, 0.017, 0.0214)	(0.014, 0.0185, 0.0233)	(0.0142, 0.0201, 0.0266)	(0.0105, 0.0148, 0.0198)	(0.0114, 0.0172, 0.0247)	(0.0104, 0.0146, 0.0192)	(0.0058, 0.026, 0.0634)	(0.0137, 0.0183, 0.0233)	(0.0146, 0.0242, 0.0359)	(0.0104, 0.0209, 0.0342)	(0.0104, 0.0185, 0.0281)	(0.01, 0.0158, 0.0235)	(0.0113, 0.0183, 0.0262)	(0.0125, 0.0192, 0.0286)	(0.0111, 0.0186, 0.028)	(0.0127, 0.0223, 0.0341)	(0.0056, 0.0112, 0.0189)	(0.0092, 0.0162, 0.0251)	(0.0156, 0.0258, 0.0376)	(0.0101, 0.0199, 0.033)	(0.0148, 0.0253, 0.0396)	(0.007, 0.0118, 0.0179)	(0.0134, 0.0179, 0.023)	(0.0092, 0.014, 0.0201)	(0.0184, 0.0234, 0.0288)	(0.0091, 0.0134, 0.0189)	(0.0091, 0.0118, 0.0147)	(0.0108, 0.0158, 0.0227)	(0.0093, 0.0153, 0.023)	(0.0093, 0.0191, 0.0316)	(0.0119, 0.0182, 0.0258)	(0.0097, 0.013, 0.0167)	(0.014, 0.0175, 0.021)	(0.0105, 0.0163, 0.0231)	(0.0115, 0.0159, 0.0205)	(0.0037, 0.0089, 0.0168)	(0.0121, 0.018, 0.0252)	(0.0143, 0.0204, 0.0279)	(0.0111, 0.0168, 0.0236)	(0.0083, 0.0106, 0.0129)	(0.0126, 0.0151, 0.0178)	(0.0106, 0.0158, 0.0222)	(0.0112, 0.0179, 0.0259)	(0.018, 0.0256, 0.0348)	(0.0136, 0.0184, 0.0236)	(0.0064, 0.01, 0.0146)	(0.0116, 0.0157, 0.0205)	(0.0083, 0.0159, 0.027)	(0.0042, 0.0093, 0.0163)	(0.0213, 0.0263, 0.0318)
ENSG00000136869	(0.0066, 0.0098, 0.0137)	(0.0048, 0.0074, 0.0106)	(0.0, 0.0021, 0.0082)	(0.011, 0.0169, 0.0238)	(0.0093, 0.0175, 0.0268)	(0.0147, 0.0236, 0.0347)	(0.0, 0.0015, 0.136)	(0.0066, 0.0107, 0.0159)	(0.0095, 0.0257, 0.0505)	(0.0056, 0.0175, 0.0377)	(0.0042, 0.0105, 0.0208)	(0.0036, 0.0236, 0.0583)	(0.0307, 0.086, 0.1631)	(0.0005, 0.0059, 0.0189)	(0.0111, 0.0279, 0.0523)	(0.0222, 0.0446, 0.0753)	(0.0216, 0.0447, 0.0742)	(0.0016, 0.0087, 0.0213)	(0.0126, 0.0266, 0.0489)	(0.003, 0.015, 0.0375)	(0.0007, 0.0084, 0.026)	(0.0005, 0.0071, 0.0206)	(0.0048, 0.0119, 0.0229)	(0.009, 0.0171, 0.029)	(0.0065, 0.024, 0.0516)	(0.0112, 0.0183, 0.0278)	(0.016, 0.0224, 0.0301)	(0.017, 0.0263, 0.0381)	(0.0208, 0.0335, 0.0493)	(0.0, 0.0028, 0.0298)	VG Unavailable	(0.0041, 0.0179, 0.042)	(0.0084, 0.012, 0.016)	(0.0215, 0.0361, 0.0542)	(0.0176, 0.0254, 0.0351)	(0.0065, 0.0201, 0.0417)	VG Unavailable	(0.0189, 0.036, 0.0587)	(0.0038, 0.0202, 0.051)	(0.012, 0.0224, 0.0351)	(0.018, 0.03, 0.0446)	(0.0029, 0.0116, 0.0238)	(0.0037, 0.0133, 0.0275)	(0.0045, 0.0074, 0.0111)	(0.0004, 0.0083, 0.0247)	VG Unavailable	(0.0172, 0.0244, 0.0329)	(0.0031, 0.0159, 0.0381)	(0.0034, 0.0213, 0.0534)	(0.0319, 0.0381, 0.0457)
ENSG00000136870	(0.0089, 0.0132, 0.0184)	(0.0086, 0.0129, 0.0185)	(0.0044, 0.0077, 0.0118)	(0.0022, 0.0069, 0.0145)	(0.0003, 0.0038, 0.011)	(0.0074, 0.0137, 0.0221)	VG Unavailable	(0.0041, 0.0076, 0.0122)	(0.0011, 0.0064, 0.0159)	(0.0, 0.0032, 0.0115)	(0.0023, 0.0064, 0.0117)	(0.0028, 0.0073, 0.0142)	(0.0004, 0.0028, 0.0073)	(0.0069, 0.0133, 0.0225)	(0.0006, 0.0029, 0.0066)	(0.0028, 0.0071, 0.0129)	(0.0027, 0.0089, 0.02)	(0.0, 0.0013, 0.0045)	(0.0066, 0.0136, 0.0228)	(0.0025, 0.0076, 0.0146)	(0.0044, 0.008, 0.0134)	(0.0029, 0.006, 0.0102)	(0.0034, 0.0063, 0.0101)	(0.0042, 0.0091, 0.0171)	(0.0087, 0.0153, 0.0237)	(0.0072, 0.0125, 0.0189)	(0.0025, 0.005, 0.0081)	(0.005, 0.0086, 0.0135)	(0.0037, 0.0071, 0.0116)	(0.0004, 0.0096, 0.0325)	(0.0038, 0.0084, 0.0147)	(0.0008, 0.0046, 0.0117)	(0.0174, 0.0259, 0.0363)	(0.0109, 0.0148, 0.0192)	(0.0148, 0.0221, 0.0317)	(0.0036, 0.011, 0.0221)	(0.0028, 0.0048, 0.0072)	(0.0018, 0.0048, 0.0091)	(0.0019, 0.0039, 0.0068)	(0.0097, 0.0183, 0.0286)	(0.0112, 0.0211, 0.0337)	(0.0021, 0.0063, 0.0125)	(0.0034, 0.0077, 0.0142)	(0.0066, 0.013, 0.0219)	(0.0059, 0.0105, 0.0162)	(0.0021, 0.0046, 0.0082)	(0.0014, 0.0035, 0.0063)	(0.0102, 0.025, 0.0451)	(0.0, 0.004, 0.015)	(0.0166, 0.0358, 0.0627)
ENSG00000136872	VG Unavailable	(0.0748, 0.1404, 0.2289)	(0.044, 0.0838, 0.1343)	VG Unavailable	VG Unavailable	VG Unavailable	VG Unavailable	(0.179, 0.2938, 0.4307)	(0.0209, 0.0576, 0.1141)	VG Unavailable	(0.017, 0.0437, 0.0858)	(0.0424, 0.0715, 0.1117)	(0.0351, 0.0638, 0.1031)	(0.0114, 0.0346, 0.0711)	(0.036, 0.0734, 0.1228)	(0.0495, 0.0933, 0.1517)	VG Unavailable	(0.0162, 0.0343, 0.061)	(0.0216, 0.0576, 0.1211)	VG Unavailable	(0.0219, 0.0588, 0.1198)	(0.0603, 0.104, 0.1583)	(0.0839, 0.1188, 0.1597)	VG Unavailable	VG Unavailable	(0.1045, 0.1643, 0.2495)	VG Unavailable	(0.0371, 0.069, 0.1087)	(0.0408, 0.0767, 0.1224)	(0.0015, 0.0024, 0.0037)	VG Unavailable	(0.003, 0.0037, 0.0046)	VG Unavailable	(0.0576, 0.0882, 0.1247)	(0.1218, 0.1648, 0.2138)	VG Unavailable	(0.0063, 0.0084, 0.0111)	VG Unavailable	(0.0603, 0.088, 0.1251)	(0.0547, 0.1205, 0.206)	VG Unavailable	VG Unavailable	(0.0017, 0.0024, 0.0034)	(0.1768, 0.3, 0.4831)	(0.0618, 0.0873, 0.1196)	(0.0189, 0.047, 0.0846)	(0.1685, 0.27, 0.4042)	VG Unavailable	VG Unavailable	(0.0077, 0.0178, 0.0334)
ENSG00000136874	(0.0086, 0.0131, 0.018)	(0.0055, 0.0097, 0.0153)	(0.0039, 0.0098, 0.0176)	(0.0038, 0.0079, 0.0142)	(0.0011, 0.0068, 0.0155)	(0.0088, 0.0132, 0.0183)	(0.0, 0.0149, 0.0753)	(0.0041, 0.0074, 0.0121)	(0.0058, 0.0203, 0.0434)	(0.0052, 0.023, 0.0516)	(0.0005, 0.008, 0.0229)	(0.0029, 0.0072, 0.0134)	(0.0011, 0.0052, 0.0119)	(0.0028, 0.0102, 0.0228)	(0.0043, 0.0158, 0.0352)	(0.0189, 0.0426, 0.0722)	(0.0078, 0.0192, 0.0352)	(0.0068, 0.0174, 0.032)	(0.0026, 0.0143, 0.0362)	(0.003, 0.0172, 0.0414)	(0.0, 0.0016, 0.0196)	(0.0001, 0.0025, 0.0085)	(0.0016, 0.0048, 0.0096)	(0.001, 0.0039, 0.0081)	(0.0126, 0.0177, 0.0235)	(0.0032, 0.0064, 0.0114)	(0.0023, 0.0056, 0.0104)	(0.0, 0.0, 0.0083)	(0.0074, 0.0157, 0.0266)	(0.0, 0.0063, 0.0275)	(0.0022, 0.0064, 0.0124)	(0.0003, 0.0048, 0.0147)	(0.0068, 0.0111, 0.0164)	(0.0039, 0.0078, 0.0128)	(0.0059, 0.0095, 0.0138)	(0.0, 0.0011, 0.0054)	(0.0043, 0.01, 0.0179)	(0.0, 0.0018, 0.0069)	(0.0, 0.0017, 0.006)	(0.0043, 0.0066, 0.0095)	(0.0086, 0.0118, 0.0155)	(0.0004, 0.0036, 0.0099)	(0.0046, 0.0111, 0.02)	(0.0016, 0.0061, 0.0138)	(0.001, 0.0044, 0.0102)	(0.0012, 0.0036, 0.0071)	(0.0054, 0.0081, 0.0113)	(0.0, 0.0018, 0.0095)	(0.0049, 0.0103, 0.0189)	(0.0252, 0.0443, 0.0688)
ENSG00000136875	(0.0116, 0.0162, 0.0211)	(0.0151, 0.0208, 0.0272)	(0.0401, 0.0567, 0.0762)	(0.0183, 0.0266, 0.0358)	(0.0132, 0.0219, 0.0334)	(0.0158, 0.0213, 0.0274)	(0.0001, 0.0163, 0.0656)	(0.0198, 0.0272, 0.0354)	(0.0025, 0.0124, 0.0285)	(0.0174, 0.0396, 0.0713)	(0.0101, 0.0214, 0.0386)	(0.0054, 0.0126, 0.0232)	(0.0024, 0.0079, 0.0163)	(0.0066, 0.0151, 0.0259)	(0.0036, 0.0112, 0.0228)	(0.0, 0.0049, 0.0185)	(0.0016, 0.0082, 0.0196)	(0.0044, 0.0118, 0.0236)	(0.0014, 0.0082, 0.0215)	(0.0076, 0.0255, 0.0549)	(0.0084, 0.022, 0.0437)	(0.01, 0.0161, 0.0246)	(0.0115, 0.018, 0.0248)	(0.0164, 0.0244, 0.033)	(0.0201, 0.0268, 0.0345)	(0.0181, 0.0256, 0.0338)	(0.0021, 0.0038, 0.006)	(0.0112, 0.0189, 0.0286)	(0.0162, 0.0257, 0.0382)	(0.0551, 0.1013, 0.1671)	(0.004, 0.0077, 0.0127)	(0.0695, 0.1065, 0.148)	(0.0415, 0.0531, 0.0653)	(0.0109, 0.0147, 0.0193)	(0.013, 0.0175, 0.0233)	(0.003, 0.0073, 0.0142)	(0.0406, 0.0584, 0.0771)	(0.0883, 0.121, 0.1576)	(0.0238, 0.0365, 0.0513)	(0.0117, 0.0161, 0.0211)	(0.0099, 0.0138, 0.0179)	(0.0147, 0.0268, 0.0409)	(0.0207, 0.0334, 0.0507)	(0.0108, 0.0188, 0.0283)	(0.0254, 0.0369, 0.0507)	(0.0081, 0.0126, 0.018)	(0.0671, 0.0812, 0.0987)	(0.0189, 0.0345, 0.0553)	(0.0182, 0.0309, 0.0491)	(0.0254, 0.0338, 0.0445)
ENSG00000136877	(0.0053, 0.0071, 0.0089)	(0.0056, 0.0073, 0.0092)	(0.0109, 0.0151, 0.0192)	(0.0039, 0.0059, 0.0084)	(0.0028, 0.0056, 0.009)	(0.0038, 0.0053, 0.0072)	(0.0, 0.0009, 0.0056)	(0.0038, 0.0053, 0.0073)	(0.0053, 0.0115, 0.0192)	(0.0017, 0.0057, 0.0117)	(0.0033, 0.0073, 0.0127)	(0.0092, 0.0138, 0.0195)	(0.0115, 0.0179, 0.0257)	(0.0036, 0.0074, 0.0123)	(0.0091, 0.0167, 0.0259)	(0.0062, 0.0113, 0.0183)	(0.0027, 0.0061, 0.0107)	(0.0002, 0.0025, 0.0076)	(0.0031, 0.0077, 0.0149)	(0.0002, 0.0031, 0.009)	(0.0026, 0.0067, 0.013)	(0.0032, 0.0053, 0.0081)	(0.0029, 0.0049, 0.0072)	(0.0031, 0.0048, 0.007)	(0.0119, 0.0155, 0.0197)	(0.0028, 0.0042, 0.0061)	(0.0041, 0.0058, 0.0078)	(0.0062, 0.0091, 0.0125)	(0.0051, 0.0077, 0.0113)	(0.0014, 0.0048, 0.0104)	(0.0031, 0.0056, 0.0093)	(0.0027, 0.0045, 0.0067)	(0.0078, 0.01, 0.0125)	(0.0038, 0.0054, 0.007)	(0.0045, 0.006, 0.0077)	(0.0036, 0.0056, 0.0078)	(0.0076, 0.0112, 0.0156)	(0.0017, 0.0031, 0.0051)	(0.0012, 0.0028, 0.005)	(0.0067, 0.0094, 0.0124)	(0.0074, 0.0098, 0.0127)	(0.002, 0.0054, 0.0102)	(0.0062, 0.0098, 0.014)	(0.0094, 0.0134, 0.0182)	(0.0072, 0.0103, 0.0141)	(0.0021, 0.004, 0.0062)	(0.0048, 0.0063, 0.008)	(0.0038, 0.0071, 0.0117)	(0.0039, 0.0074, 0.0125)	(0.016, 0.0202, 0.0257)
ENSG00000136878	(0.0014, 0.0025, 0.004)	(0.0025, 0.0044, 0.0067)	(0.0013, 0.0024, 0.0041)	(0.0035, 0.0049, 0.0065)	(0.0006, 0.0018, 0.0036)	(0.0025, 0.0035, 0.0047)	(0.0004, 0.0036, 0.0097)	(0.0015, 0.0028, 0.0046)	(0.0007, 0.0023, 0.0051)	(0.0012, 0.0043, 0.0094)	(0.0019, 0.0039, 0.0068)	(0.0016, 0.0029, 0.0047)	(0.0014, 0.0026, 0.0043)	(0.0012, 0.003, 0.0052)	(0.0004, 0.0019, 0.0044)	(0.0041, 0.0079, 0.0135)	(0.0002, 0.0015, 0.0046)	(0.0013, 0.0028, 0.0049)	(0.0009, 0.0028, 0.0065)	(0.0002, 0.0019, 0.0057)	(0.0006, 0.0028, 0.0068)	(0.0026, 0.0044, 0.0065)	(0.0009, 0.0022, 0.0037)	(0.0038, 0.0055, 0.0077)	(0.0091, 0.0121, 0.0159)	(0.0032, 0.0045, 0.0061)	(0.0019, 0.0033, 0.0051)	(0.0013, 0.0031, 0.0058)	(0.0008, 0.0028, 0.0061)	(0.0031, 0.0095, 0.0189)	(0.0006, 0.0021, 0.0045)	(0.0, 0.0017, 0.006)	(0.0018, 0.003, 0.0045)	(0.0018, 0.0032, 0.0048)	(0.0012, 0.0022, 0.0036)	(0.0006, 0.0018, 0.0038)	(0.001, 0.0028, 0.0059)	(0.0013, 0.0024, 0.0039)	(0.0004, 0.0011, 0.0023)	(0.0014, 0.0023, 0.0037)	(0.0026, 0.0037, 0.005)	(0.0, 0.0008, 0.0042)	(0.0, 0.0006, 0.0031)	(0.0015, 0.003, 0.0052)	(0.0009, 0.0022, 0.0041)	(0.0004, 0.0011, 0.0022)	(0.0004, 0.0008, 0.0014)	(0.0004, 0.002, 0.0048)	(0.0002, 0.0013, 0.0035)	(0.0884, 0.102, 0.1177)
ENSG00000136881	VG Unavailable	VG Unavailable	VG Unavailable	VG Unavailable	VG Unavailable	VG Unavailable	VG Unavailable	VG Unavailable	VG Unavailable	VG Unavailable	VG Unavailable	VG Unavailable	(0.0368, 0.0938, 0.1822)	(0.0526, 0.1049, 0.173)	(0.0811, 0.1465, 0.2321)	VG Unavailable	VG Unavailable	(0.0464, 0.1024, 0.178)	VG Unavailable	VG Unavailable	VG Unavailable	VG Unavailable	VG Unavailable	VG Unavailable	VG Unavailable	VG Unavailable	VG Unavailable	VG Unavailable	VG Unavailable	VG Unavailable	VG Unavailable	(0.004, 0.0055, 0.0073)	VG Unavailable	(0.2195, 0.2814, 0.3561)	VG Unavailable	VG Unavailable	(0.0031, 0.018, 0.0479)	VG Unavailable	VG Unavailable	VG Unavailable	VG Unavailable	VG Unavailable	VG Unavailable	VG Unavailable	VG Unavailable	VG Unavailable	VG Unavailable	VG Unavailable	VG Unavailable	(0.0015, 0.0075, 0.0192)
ENSG00000136883	VG Unavailable	VG Unavailable	VG Unavailable	VG Unavailable	VG Unavailable	VG Unavailable	VG Unavailable	(0.0072, 0.0104, 0.0142)	VG Unavailable	(0.0048, 0.044, 0.1303)	(0.0148, 0.0358, 0.0649)	(0.644, 0.8939, 1.1932)	(0.6115, 0.8939, 1.2434)	(0.0187, 0.0396, 0.0706)	(0.0212, 0.0501, 0.0932)	VG Unavailable	VG Unavailable	(0.0058, 0.0156, 0.0304)	(0.0084, 0.0331, 0.0765)	VG Unavailable	VG Unavailable	(0.0009, 0.009, 0.0273)	(0.0064, 0.0102, 0.0151)	VG Unavailable	VG Unavailable	VG Unavailable	VG Unavailable	VG Unavailable	VG Unavailable	(0.0057, 0.0095, 0.0141)	VG Unavailable	(0.0218, 0.0299, 0.0404)	(0.0169, 0.0404, 0.0793)	VG Unavailable	VG Unavailable	VG Unavailable	(0.0046, 0.0063, 0.0083)	(0.0422, 0.0632, 0.0866)	VG Unavailable	(0.0244, 0.0436, 0.0709)	(0.0224, 0.0383, 0.061)	(0.0184, 0.0518, 0.1006)	(0.0055, 0.0112, 0.0193)	VG Unavailable	(0.0053, 0.0103, 0.0162)	(0.0064, 0.0145, 0.0271)	(0.021, 0.0249, 0.0287)	(0.0108, 0.0607, 0.1509)	VG Unavailable	VG Unavailable
ENSG00000136888	(0.0015, 0.0076, 0.0191)	(0.0039, 0.0109, 0.0218)	(0.0, 0.0, 0.0221)	(0.0, 0.0015, 0.0074)	(0.0005, 0.0096, 0.0297)	(0.0016, 0.0056, 0.0117)	VG Unavailable	(0.0006, 0.0053, 0.0148)	(0.001, 0.0168, 0.0534)	VG Unavailable	(0.0, 0.0, 0.072)	(0.0, 0.001, 0.0116)	(0.0005, 0.0062, 0.0174)	(0.0001, 0.0108, 0.0413)	(0.0, 0.0, 0.0042)	(0.0, 0.0034, 0.0207)	(0.0001, 0.0069, 0.0262)	(0.0, 0.0042, 0.0181)	(0.0, 0.0, 0.0112)	VG Unavailable	VG Unavailable	(0.0, 0.0024, 0.016)	(0.0009, 0.0054, 0.0137)	(0.0003, 0.0044, 0.0147)	(0.0171, 0.0312, 0.0507)	(0.0005, 0.0056, 0.0172)	(0.0032, 0.0091, 0.0173)	(0.0, 0.0029, 0.0107)	(0.0, 0.0024, 0.0108)	VG Unavailable	(0.0, 0.0017, 0.0069)	(0.0, 0.0021, 0.0215)	(0.0036, 0.0142, 0.0322)	(0.0023, 0.0101, 0.0242)	(0.0003, 0.0077, 0.026)	(0.0003, 0.0052, 0.016)	(0.0076, 0.0273, 0.0645)	(0.0009, 0.017, 0.0604)	(0.0016, 0.0084, 0.021)	(0.0096, 0.0222, 0.0429)	(0.0136, 0.0376, 0.0687)	(0.0, 0.003, 0.0201)	(0.0006, 0.0141, 0.0455)	(0.0002, 0.0047, 0.0158)	(0.0043, 0.0142, 0.0289)	(0.0016, 0.0078, 0.0186)	(0.0036, 0.0122, 0.0271)	(0.0, 0.02, 0.0981)	(0.0013, 0.0181, 0.0563)	(0.0077, 0.0206, 0.0382)
ENSG00000136891	(0.0026, 0.0042, 0.0063)	(0.0031, 0.0051, 0.0077)	(0.0013, 0.0034, 0.0065)	(0.0068, 0.0101, 0.0141)	(0.004, 0.0074, 0.0118)	(0.0024, 0.0044, 0.0069)	(0.0, 0.0, 0.0073)	(0.0023, 0.0042, 0.007)	(0.0031, 0.0094, 0.019)	(0.0052, 0.0133, 0.0258)	(0.0009, 0.004, 0.0094)	(0.0011, 0.0026, 0.005)	(0.0006, 0.002, 0.0041)	(0.0012, 0.0043, 0.0085)	(0.0043, 0.0099, 0.0179)	(0.0013, 0.0054, 0.0133)	(0.0002, 0.0031, 0.009)	(0.0003, 0.0027, 0.0076)	(0.004, 0.0093, 0.0171)	(0.001, 0.0062, 0.0167)	(0.0021, 0.0066, 0.0134)	(0.0017, 0.0036, 0.006)	(0.002, 0.0042, 0.0068)	(0.0013, 0.0028, 0.0055)	(0.0096, 0.0132, 0.0176)	(0.0016, 0.0034, 0.0057)	(0.0007, 0.0019, 0.0036)	(0.001, 0.0034, 0.0075)	(0.0002, 0.0027, 0.0076)	(0.0009, 0.0053, 0.0131)	(0.0006, 0.0025, 0.0055)	(0.0, 0.0007, 0.0116)	(0.0011, 0.0023, 0.0039)	(0.0018, 0.0036, 0.0064)	(0.0034, 0.0051, 0.0069)	(0.0009, 0.0027, 0.0055)	(0.0092, 0.0148, 0.022)	(0.0028, 0.0053, 0.0083)	(0.0005, 0.002, 0.0045)	(0.0071, 0.0098, 0.0126)	(0.0086, 0.0113, 0.0144)	(0.0, 0.0004, 0.0068)	(0.0014, 0.0041, 0.008)	(0.003, 0.0056, 0.0093)	(0.0056, 0.009, 0.0135)	(0.0016, 0.0031, 0.0051)	(0.0048, 0.0064, 0.0085)	(0.0003, 0.002, 0.0053)	(0.0002, 0.0021, 0.0059)	(0.0133, 0.0216, 0.0324)
ENSG00000136895	(0.0088, 0.0119, 0.0157)	(0.0121, 0.018, 0.0246)	(0.0033, 0.007, 0.0118)	(0.0075, 0.0104, 0.0137)	(0.0076, 0.0119, 0.0177)	(0.0093, 0.0113, 0.0135)	(0.0, 0.0017, 0.0138)	(0.0085, 0.0129, 0.0182)	(0.0033, 0.0084, 0.0166)	(0.0025, 0.0072, 0.0143)	(0.0022, 0.0068, 0.0133)	(0.0007, 0.0014, 0.0024)	(0.0002, 0.0008, 0.0018)	(0.0004, 0.002, 0.0049)	(0.0021, 0.006, 0.0113)	(0.0033, 0.0087, 0.0169)	(0.001, 0.0041, 0.0092)	(0.0005, 0.0031, 0.0084)	(0.0072, 0.0157, 0.0264)	(0.0094, 0.0185, 0.032)	(0.0018, 0.0054, 0.0123)	(0.0028, 0.0066, 0.0124)	(0.0046, 0.0098, 0.0175)	(0.0042, 0.0074, 0.0115)	(0.0133, 0.0199, 0.0275)	(0.0072, 0.0106, 0.0153)	(0.0086, 0.0204, 0.0365)	(0.0042, 0.0075, 0.0116)	(0.0038, 0.0069, 0.0113)	(0.0005, 0.0103, 0.0336)	(0.0093, 0.0182, 0.0304)	(0.0058, 0.0148, 0.0284)	(0.0107, 0.0163, 0.0224)	(0.0099, 0.019, 0.0305)	(0.0111, 0.0147, 0.0188)	(0.0007, 0.0028, 0.0062)	(0.0038, 0.0117, 0.0237)	(0.0061, 0.0099, 0.0152)	(0.0021, 0.0059, 0.0115)	(0.0036, 0.0063, 0.0095)	(0.0065, 0.0095, 0.0126)	(0.0012, 0.0049, 0.0114)	(0.0048, 0.0107, 0.0198)	(0.0064, 0.0128, 0.0218)	(0.0031, 0.0078, 0.0147)	(0.0036, 0.0061, 0.0101)	(0.005, 0.0076, 0.0105)	(0.0093, 0.0142, 0.0207)	(0.0036, 0.0076, 0.0131)	VG Unavailable
ENSG00000136897	(0.0222, 0.0338, 0.0478)	(0.0099, 0.0177, 0.0279)	(0.0051, 0.0115, 0.0199)	(0.0066, 0.0139, 0.0243)	(0.0125, 0.0267, 0.0441)	(0.0193, 0.0306, 0.0445)	VG Unavailable	(0.0309, 0.0484, 0.0695)	(0.0017, 0.007, 0.0167)	(0.0144, 0.0295, 0.0497)	(0.0097, 0.018, 0.0277)	(0.0069, 0.013, 0.0222)	(0.0075, 0.014, 0.023)	(0.0116, 0.0219, 0.0366)	(0.0088, 0.0167, 0.0278)	(0.0185, 0.0314, 0.0482)	(0.0115, 0.0237, 0.0416)	(0.0137, 0.023, 0.0351)	(0.0177, 0.0293, 0.0462)	(0.0079, 0.0172, 0.032)	(0.0207, 0.0407, 0.0681)	(0.021, 0.0341, 0.0506)	(0.0057, 0.0129, 0.0233)	(0.0052, 0.0131, 0.0239)	(0.0236, 0.0359, 0.0504)	(0.0125, 0.0205, 0.0307)	(0.0029, 0.0064, 0.0111)	(0.0123, 0.0217, 0.0344)	(0.0103, 0.0178, 0.0278)	(0.0002, 0.0101, 0.0374)	(0.0003, 0.0042, 0.0139)	(0.0, 0.0017, 0.0191)	(0.0171, 0.0268, 0.0388)	(0.0112, 0.0188, 0.0268)	(0.0247, 0.0358, 0.0489)	(0.0085, 0.0169, 0.029)	(0.014, 0.0279, 0.046)	(0.0116, 0.0221, 0.0352)	(0.006, 0.0114, 0.0191)	(0.0077, 0.015, 0.0266)	(0.0377, 0.0544, 0.075)	(0.0188, 0.0416, 0.075)	(0.0047, 0.0122, 0.0246)	(0.0137, 0.0247, 0.0392)	(0.0075, 0.0153, 0.0268)	(0.0094, 0.018, 0.0295)	(0.0215, 0.0316, 0.0432)	(0.0039, 0.0141, 0.0297)	(0.0186, 0.0418, 0.0778)	(0.0622, 0.108, 0.1671)
ENSG00000136908	(0.001, 0.0028, 0.0054)	(0.0008, 0.0029, 0.0064)	(0.0003, 0.0023, 0.0063)	(0.0027, 0.0063, 0.0115)	(0.0008, 0.0034, 0.0078)	(0.002, 0.0049, 0.0086)	VG Unavailable	(0.0045, 0.0077, 0.0117)	(0.0156, 0.0303, 0.0495)	(0.0117, 0.028, 0.0549)	(0.0148, 0.0272, 0.0428)	(0.0016, 0.0054, 0.0121)	(0.0021, 0.0075, 0.0154)	(0.0131, 0.0225, 0.0362)	(0.0112, 0.0214, 0.0348)	(0.0133, 0.0268, 0.0453)	(0.0056, 0.0127, 0.0229)	(0.0134, 0.024, 0.0382)	(0.0125, 0.0237, 0.0375)	(0.0068, 0.0158, 0.031)	(0.0019, 0.0075, 0.0179)	(0.0007, 0.0033, 0.0072)	(0.0022, 0.005, 0.0088)	(0.0027, 0.0063, 0.0118)	(0.0174, 0.0248, 0.0342)	(0.0028, 0.0064, 0.0108)	(0.0048, 0.0076, 0.0108)	(0.0023, 0.0057, 0.0108)	(0.0, 0.0023, 0.0088)	(0.0031, 0.0112, 0.0241)	(0.0017, 0.0053, 0.0101)	(0.0013, 0.0059, 0.013)	(0.0029, 0.0053, 0.0082)	(0.0004, 0.0035, 0.0087)	(0.0024, 0.0048, 0.008)	(0.0008, 0.0041, 0.01)	(0.0034, 0.0068, 0.0109)	(0.0009, 0.0029, 0.0059)	(0.0029, 0.0066, 0.0115)	(0.0056, 0.0087, 0.0125)	(0.0085, 0.0123, 0.0171)	(0.0039, 0.0081, 0.0146)	(0.0035, 0.0089, 0.0177)	(0.0024, 0.0058, 0.0107)	(0.0057, 0.0099, 0.0152)	(0.0026, 0.0053, 0.0089)	(0.008, 0.0108, 0.0141)	(0.0019, 0.0064, 0.0141)	(0.0024, 0.0075, 0.0149)	(0.0059, 0.0085, 0.0117)
ENSG00000136918	VG Unavailable	VG Unavailable	VG Unavailable	VG Unavailable	VG Unavailable	VG Unavailable	VG Unavailable	VG Unavailable	VG Unavailable	(0.0012, 0.0186, 0.0593)	(0.001, 0.0243, 0.0809)	VG Unavailable	VG Unavailable	VG Unavailable	VG Unavailable	(0.0, 0.0092, 0.0582)	(0.0, 0.0, 0.0399)	VG Unavailable	VG Unavailable	VG Unavailable	VG Unavailable	VG Unavailable	VG Unavailable	VG Unavailable	VG Unavailable	VG Unavailable	VG Unavailable	VG Unavailable	VG Unavailable	VG Unavailable	VG Unavailable	VG Unavailable	(0.0083, 0.0186, 0.0327)	VG Unavailable	VG Unavailable	VG Unavailable	VG Unavailable	VG Unavailable	VG Unavailable	VG Unavailable	VG Unavailable	VG Unavailable	VG Unavailable	VG Unavailable	VG Unavailable	(0.0065, 0.0125, 0.0211)	VG Unavailable	VG Unavailable	VG Unavailable	VG Unavailable
ENSG00000136925	(0.0052, 0.0082, 0.0121)	(0.0033, 0.0075, 0.0134)	(0.0028, 0.0078, 0.0156)	(0.0066, 0.0106, 0.0163)	(0.0027, 0.0068, 0.013)	(0.0077, 0.0105, 0.0139)	(0.0, 0.0082, 0.036)	(0.0053, 0.0096, 0.0156)	(0.002, 0.0202, 0.0525)	(0.0078, 0.0258, 0.0615)	(0.0002, 0.0065, 0.0211)	(0.0032, 0.0057, 0.0087)	(0.0023, 0.005, 0.0089)	(0.002, 0.01, 0.0229)	(0.0027, 0.0155, 0.039)	(0.0015, 0.0128, 0.0365)	(0.0094, 0.0244, 0.0513)	(0.0, 0.0039, 0.0177)	(0.0043, 0.0166, 0.036)	(0.0053, 0.0306, 0.0755)	(0.0001, 0.0084, 0.0298)	(0.0031, 0.0075, 0.0135)	(0.0036, 0.0075, 0.0135)	(0.0074, 0.0118, 0.0172)	(0.006, 0.0127, 0.0213)	(0.0062, 0.0097, 0.0139)	(0.0027, 0.0067, 0.0122)	(0.001, 0.0043, 0.01)	(0.0026, 0.0077, 0.0143)	(0.0007, 0.011, 0.0369)	(0.0012, 0.0046, 0.0104)	(0.0061, 0.0187, 0.0367)	(0.0049, 0.009, 0.0139)	(0.0003, 0.0016, 0.0037)	(0.0021, 0.0045, 0.0077)	(0.0052, 0.0105, 0.0181)	(0.0061, 0.0123, 0.0213)	(0.0043, 0.0102, 0.019)	(0.0036, 0.0089, 0.0164)	(0.0035, 0.0084, 0.0151)	(0.008, 0.014, 0.0213)	(0.0, 0.0018, 0.0101)	(0.0, 0.0027, 0.0104)	(0.0005, 0.0065, 0.0209)	(0.0018, 0.0061, 0.0123)	(0.0029, 0.0073, 0.0135)	(0.0038, 0.0062, 0.0087)	(0.0031, 0.0087, 0.017)	(0.0024, 0.009, 0.0201)	(0.0242, 0.055, 0.099)
ENSG00000136928	VG Unavailable	VG Unavailable	(0.0113, 0.0246, 0.0423)	VG Unavailable	VG Unavailable	VG Unavailable	VG Unavailable	VG Unavailable	(0.0038, 0.0071, 0.0116)	(0.0071, 0.0151, 0.027)	(0.0, 0.0, 0.0062)	(0.0025, 0.0039, 0.0056)	(0.0041, 0.0063, 0.0088)	(0.0019, 0.0033, 0.005)	(0.0016, 0.003, 0.0046)	(0.0016, 0.0047, 0.0098)	(0.0014, 0.0035, 0.0068)	(0.0022, 0.0077, 0.0148)	(0.0029, 0.0099, 0.0221)	(0.0008, 0.0045, 0.011)	(0.0042, 0.0178, 0.0402)	VG Unavailable	VG Unavailable	VG Unavailable	VG Unavailable	VG Unavailable	(0.0589, 0.0773, 0.0978)	VG Unavailable	VG Unavailable	VG Unavailable	VG Unavailable	VG Unavailable	(0.0882, 0.1433, 0.211)	VG Unavailable	VG Unavailable	VG Unavailable	VG Unavailable	VG Unavailable	(0.0, 0.0055, 0.0437)	VG Unavailable	VG Unavailable	VG Unavailable	VG Unavailable	VG Unavailable	VG Unavailable	(0.0033, 0.0061, 0.0098)	(0.0376, 0.0544, 0.0717)	VG Unavailable	VG Unavailable	VG Unavailable
ENSG00000136929	VG Unavailable	VG Unavailable	VG Unavailable	VG Unavailable	VG Unavailable	VG Unavailable	VG Unavailable	VG Unavailable	VG Unavailable	VG Unavailable	VG Unavailable	VG Unavailable	VG Unavailable	VG Unavailable	VG Unavailable	VG Unavailable	VG Unavailable	VG Unavailable	VG Unavailable	VG Unavailable	VG Unavailable	VG Unavailable	VG Unavailable	VG Unavailable	VG Unavailable	VG Unavailable	VG Unavailable	VG Unavailable	VG Unavailable	VG Unavailable	VG Unavailable	VG Unavailable	VG Unavailable	VG Unavailable	VG Unavailable	VG Unavailable	VG Unavailable	VG Unavailable	VG Unavailable	VG Unavailable	VG Unavailable	VG Unavailable	VG Unavailable	(0.0096, 0.0749, 0.2095)	VG Unavailable	(0.0102, 0.0163, 0.0241)	VG Unavailable	VG Unavailable	VG Unavailable	(0.0, 0.0027, 0.0145)
ENSG00000136930	(0.0011, 0.0017, 0.0023)	(0.0011, 0.0017, 0.0024)	(0.0017, 0.0029, 0.0044)	(0.001, 0.0017, 0.0026)	(0.0011, 0.002, 0.0034)	(0.0014, 0.0019, 0.0026)	(0.0, 0.0, 0.0026)	(0.0015, 0.0023, 0.0033)	(0.0007, 0.0017, 0.0034)	(0.0, 0.0001, 0.0024)	(0.0001, 0.0006, 0.0015)	(0.0024, 0.0044, 0.0069)	(0.0021, 0.0043, 0.007)	(0.0002, 0.0008, 0.0017)	(0.0005, 0.0013, 0.0025)	(0.0003, 0.0013, 0.0031)	(0.0003, 0.0012, 0.0028)	(0.0004, 0.001, 0.002)	(0.0003, 0.0012, 0.0028)	(0.0, 0.0005, 0.0024)	(0.0, 0.0006, 0.0024)	(0.0019, 0.0028, 0.004)	(0.002, 0.0029, 0.0041)	(0.0015, 0.0024, 0.0034)	(0.0087, 0.0109, 0.0133)	(0.001, 0.0017, 0.0027)	(0.0006, 0.001, 0.0014)	(0.0011, 0.002, 0.0031)	(0.0023, 0.0035, 0.005)	(0.0002, 0.0015, 0.0042)	(0.0004, 0.0007, 0.0012)	(0.0004, 0.0013, 0.0027)	(0.002, 0.0027, 0.0036)	(0.0023, 0.0031, 0.004)	(0.0008, 0.0012, 0.0017)	(0.0021, 0.0039, 0.006)	(0.0041, 0.0059, 0.0079)	(0.0044, 0.0063, 0.0084)	(0.0008, 0.002, 0.0036)	(0.0017, 0.0025, 0.0033)	(0.0019, 0.0026, 0.0034)	(0.0034, 0.0053, 0.0076)	(0.0006, 0.0014, 0.0027)	(0.0006, 0.0014, 0.0026)	(0.0023, 0.0036, 0.0051)	(0.0021, 0.0031, 0.0043)	(0.0068, 0.0086, 0.0104)	(0.0023, 0.0043, 0.007)	(0.0021, 0.0039, 0.0064)	(0.0034, 0.0046, 0.0059)
ENSG00000136931	VG Unavailable	VG Unavailable	(0.0119, 0.0152, 0.0186)	VG Unavailable	VG Unavailable	VG Unavailable	VG Unavailable	(0.0012, 0.0257, 0.0801)	VG Unavailable	VG Unavailable	VG Unavailable	VG Unavailable	VG Unavailable	VG Unavailable	VG Unavailable	VG Unavailable	(0.0153, 0.0502, 0.1099)	VG Unavailable	VG Unavailable	VG Unavailable	VG Unavailable	VG Unavailable	VG Unavailable	VG Unavailable	VG Unavailable	VG Unavailable	VG Unavailable	VG Unavailable	VG Unavailable	VG Unavailable	VG Unavailable	VG Unavailable	VG Unavailable	VG Unavailable	VG Unavailable	(0.013, 0.0183, 0.0246)	VG Unavailable	VG Unavailable	(0.0256, 0.0346, 0.0465)	VG Unavailable	VG Unavailable	VG Unavailable	VG Unavailable	(0.0169, 0.0213, 0.0269)	VG Unavailable	(0.0225, 0.0293, 0.0362)	VG Unavailable	VG Unavailable	VG Unavailable	VG Unavailable
ENSG00000136932	(0.0106, 0.015, 0.0201)	(0.0052, 0.0085, 0.0131)	(0.0063, 0.011, 0.0171)	(0.0067, 0.013, 0.0211)	(0.0075, 0.0147, 0.0253)	(0.0123, 0.0189, 0.0275)	(0.0003, 0.0136, 0.0476)	(0.0055, 0.0088, 0.0127)	(0.0019, 0.0098, 0.0229)	(0.0086, 0.0234, 0.0454)	(0.0138, 0.0246, 0.0376)	(0.0004, 0.0048, 0.0146)	(0.0051, 0.0127, 0.0233)	(0.0131, 0.0243, 0.0382)	(0.003, 0.0099, 0.0199)	(0.0078, 0.018, 0.0315)	(0.003, 0.0094, 0.0194)	(0.0126, 0.0225, 0.0355)	(0.0049, 0.0138, 0.0267)	(0.0037, 0.0121, 0.027)	(0.0105, 0.0212, 0.0373)	(0.0106, 0.0177, 0.0269)	(0.0068, 0.0112, 0.0167)	(0.0067, 0.0125, 0.0198)	(0.0114, 0.0169, 0.0233)	(0.01, 0.0154, 0.0222)	(0.0055, 0.0089, 0.0135)	(0.0032, 0.0084, 0.0169)	(0.0097, 0.0175, 0.029)	(0.0, 0.0044, 0.0194)	(0.001, 0.0047, 0.0117)	(0.0019, 0.0072, 0.0157)	(0.0036, 0.0067, 0.0104)	(0.0133, 0.0194, 0.0273)	(0.0074, 0.0112, 0.0158)	(0.007, 0.0136, 0.0219)	(0.0013, 0.0054, 0.0111)	(0.0051, 0.01, 0.0159)	(0.0039, 0.0077, 0.0135)	(0.004, 0.0069, 0.0098)	(0.0128, 0.0168, 0.0218)	(0.0023, 0.0069, 0.0139)	(0.0021, 0.0056, 0.011)	(0.0026, 0.0057, 0.0097)	(0.0055, 0.0102, 0.0161)	(0.0114, 0.0157, 0.0208)	(0.008, 0.0107, 0.0138)	(0.0002, 0.0035, 0.0109)	(0.0006, 0.0053, 0.0143)	(0.0064, 0.0097, 0.0136)
ENSG00000136933	(0.0072, 0.0107, 0.0151)	(0.0111, 0.0169, 0.0242)	(0.0061, 0.0122, 0.0201)	(0.0074, 0.0128, 0.0195)	(0.0083, 0.0158, 0.0258)	(0.0078, 0.0123, 0.0183)	(0.0, 0.0, 0.005)	(0.0072, 0.0112, 0.0162)	(0.0064, 0.0157, 0.0293)	(0.0106, 0.0246, 0.0449)	(0.0081, 0.016, 0.0249)	(0.001, 0.0052, 0.0122)	(0.0001, 0.0035, 0.0121)	(0.0086, 0.0165, 0.0263)	(0.0089, 0.0165, 0.0261)	(0.0205, 0.0358, 0.0564)	(0.0076, 0.0156, 0.0267)	(0.0037, 0.0081, 0.0146)	(0.0112, 0.0209, 0.0337)	(0.0165, 0.0316, 0.0521)	(0.0011, 0.0071, 0.0187)	(0.0108, 0.017, 0.0251)	(0.0052, 0.0092, 0.0146)	(0.0026, 0.006, 0.0109)	(0.0148, 0.0211, 0.0285)	(0.0096, 0.0143, 0.0202)	(0.0069, 0.0103, 0.0146)	(0.0069, 0.0134, 0.0213)	(0.0025, 0.0085, 0.0174)	(0.0, 0.0014, 0.0203)	(0.0035, 0.008, 0.0142)	(0.0007, 0.0026, 0.0061)	(0.008, 0.0125, 0.0181)	(0.0098, 0.0155, 0.0239)	(0.0074, 0.011, 0.0158)	(0.0034, 0.0102, 0.0202)	(0.0057, 0.0133, 0.0237)	(0.0034, 0.0077, 0.0138)	(0.0082, 0.0135, 0.0203)	(0.0111, 0.0156, 0.0211)	(0.0168, 0.0218, 0.0278)	(0.0076, 0.0192, 0.0352)	(0.0017, 0.0066, 0.0142)	(0.0043, 0.0101, 0.0175)	(0.0011, 0.0055, 0.0132)	(0.0104, 0.0158, 0.0231)	(0.0089, 0.0133, 0.0185)	(0.0011, 0.005, 0.0121)	(0.0057, 0.0124, 0.022)	(0.0399, 0.0539, 0.0714)
ENSG00000136935	(0.0013, 0.0023, 0.0037)	(0.0028, 0.0046, 0.0069)	(0.001, 0.0027, 0.005)	(0.0015, 0.0032, 0.0056)	(0.0002, 0.0016, 0.0043)	(0.0025, 0.004, 0.0058)	(0.0009, 0.0087, 0.0237)	(0.0009, 0.0022, 0.004)	(0.0002, 0.0033, 0.0096)	(0.0026, 0.0082, 0.0175)	(0.0, 0.0017, 0.0063)	(0.0017, 0.0044, 0.0083)	(0.0, 0.0008, 0.0064)	(0.002, 0.0045, 0.0086)	(0.0022, 0.006, 0.0119)	(0.0038, 0.009, 0.0169)	(0.0033, 0.0084, 0.0152)	(0.0, 0.0003, 0.0086)	(0.0071, 0.0132, 0.0209)	(0.0022, 0.0069, 0.0145)	(0.0013, 0.0051, 0.0118)	(0.0017, 0.0032, 0.0052)	(0.0016, 0.003, 0.0048)	(0.0011, 0.0024, 0.0044)	(0.0099, 0.0134, 0.0173)	(0.0011, 0.0021, 0.0037)	(0.0, 0.0001, 0.0031)	(0.0028, 0.0056, 0.0091)	(0.0021, 0.0048, 0.0086)	(0.0, 0.0006, 0.011)	(0.0025, 0.0051, 0.0084)	(0.0028, 0.0058, 0.0101)	(0.0031, 0.0046, 0.0065)	(0.0033, 0.005, 0.0071)	(0.0015, 0.0026, 0.004)	(0.0016, 0.004, 0.0075)	(0.001, 0.0025, 0.0048)	(0.0004, 0.0019, 0.0044)	(0.0028, 0.0052, 0.0082)	(0.0009, 0.002, 0.0034)	(0.0025, 0.0037, 0.0052)	(0.0, 0.0013, 0.0041)	(0.0013, 0.0031, 0.0055)	(0.0013, 0.0027, 0.0046)	(0.0003, 0.0015, 0.0038)	(0.0006, 0.0014, 0.0026)	(0.0024, 0.0038, 0.0055)	(0.0, 0.0012, 0.0045)	(0.0003, 0.002, 0.0059)	(0.0045, 0.0064, 0.0086)
ENSG00000136936	(0.0065, 0.0113, 0.0173)	(0.0072, 0.0135, 0.0212)	(0.0037, 0.0114, 0.0231)	(0.0078, 0.0145, 0.023)	(0.0012, 0.0066, 0.0172)	(0.0038, 0.0073, 0.0121)	(0.0, 0.0151, 0.0656)	(0.0101, 0.0174, 0.0273)	(0.013, 0.0264, 0.0453)	(0.0193, 0.0425, 0.0797)	(0.006, 0.0153, 0.0294)	(0.0039, 0.0076, 0.0129)	(0.0055, 0.0105, 0.0169)	(0.0015, 0.0074, 0.0179)	(0.0042, 0.0128, 0.0275)	(0.0093, 0.0224, 0.0395)	(0.0115, 0.0277, 0.0507)	(0.0027, 0.0099, 0.0216)	(0.0, 0.0016, 0.0155)	(0.0115, 0.0287, 0.0545)	(0.0026, 0.01, 0.0229)	(0.0006, 0.0046, 0.0111)	(0.0042, 0.0095, 0.0173)	(0.0072, 0.0131, 0.022)	(0.0137, 0.0204, 0.0286)	(0.0031, 0.0066, 0.0114)	(0.0031, 0.0078, 0.0148)	(0.0072, 0.0153, 0.0254)	(0.0071, 0.0163, 0.0303)	(0.0, 0.0107, 0.0438)	(0.0031, 0.0106, 0.0202)	(0.0053, 0.02, 0.0425)	(0.009, 0.0158, 0.0248)	(0.0077, 0.014, 0.0217)	(0.0078, 0.0119, 0.0173)	(0.0022, 0.008, 0.0171)	(0.0013, 0.0072, 0.0179)	(0.0027, 0.0068, 0.0129)	(0.0109, 0.018, 0.0279)	(0.0104, 0.0169, 0.0253)	(0.0123, 0.0193, 0.0278)	(0.0, 0.0033, 0.0144)	(0.0007, 0.005, 0.0131)	(0.0073, 0.0156, 0.026)	(0.0056, 0.0114, 0.0188)	(0.0028, 0.0075, 0.0151)	(0.0121, 0.0165, 0.0219)	(0.0013, 0.0087, 0.0225)	(0.0013, 0.0082, 0.0213)	(0.0408, 0.0682, 0.1011)
ENSG00000136937	(0.0057, 0.0097, 0.0154)	(0.0042, 0.0093, 0.017)	(0.0, 0.0, 0.0243)	(0.0082, 0.0163, 0.0265)	(0.0018, 0.0079, 0.0188)	(0.0057, 0.0101, 0.0154)	(0.0002, 0.0171, 0.0634)	(0.0027, 0.0061, 0.0109)	(0.0, 0.0006, 0.0304)	(0.0053, 0.0194, 0.0446)	(0.0001, 0.0042, 0.0171)	(0.0002, 0.0019, 0.0057)	(0.0008, 0.0037, 0.0086)	(0.0, 0.0045, 0.0172)	(0.0049, 0.0207, 0.0448)	(0.0, 0.0003, 0.0699)	(0.0, 0.0022, 0.0155)	(0.0062, 0.0175, 0.0361)	(0.0039, 0.0162, 0.0362)	(0.0001, 0.0071, 0.025)	(0.0, 0.0, 0.0299)	(0.0008, 0.0042, 0.0104)	(0.0011, 0.0036, 0.0079)	(0.0016, 0.0052, 0.0104)	(0.0091, 0.0154, 0.0241)	(0.0044, 0.0088, 0.0142)	(0.0012, 0.0039, 0.0083)	(0.0006, 0.005, 0.0136)	(0.0034, 0.0109, 0.0229)	(0.0024, 0.0209, 0.0558)	(0.0, 0.0009, 0.006)	(0.0018, 0.0158, 0.0488)	(0.0043, 0.009, 0.0158)	(0.0001, 0.0024, 0.0069)	(0.0044, 0.0073, 0.0107)	(0.0, 0.0, 0.0087)	(0.0025, 0.0092, 0.0194)	(0.0009, 0.0057, 0.0153)	(0.0002, 0.0036, 0.0109)	(0.0054, 0.0098, 0.0153)	(0.0066, 0.0106, 0.0158)	(0.0, 0.0018, 0.0098)	(0.0004, 0.0041, 0.0112)	(0.0, 0.002, 0.0124)	(0.0012, 0.0047, 0.0115)	(0.0, 0.0023, 0.0086)	(0.0079, 0.0115, 0.0155)	(0.0007, 0.0064, 0.0179)	(0.0024, 0.0098, 0.0235)	(0.0122, 0.0304, 0.0542)
ENSG00000136938	(0.0091, 0.0176, 0.0319)	(0.0, 0.0, 0.002)	(0.0, 0.0004, 0.0214)	(0.012, 0.0289, 0.0537)	(0.0, 0.0, 0.005)	(0.0129, 0.0284, 0.0494)	VG Unavailable	(0.0159, 0.0284, 0.0465)	VG Unavailable	VG Unavailable	(0.0, 0.0196, 0.0886)	VG Unavailable	(0.0, 0.0062, 0.037)	VG Unavailable	VG Unavailable	VG Unavailable	VG Unavailable	(0.0005, 0.0184, 0.0574)	VG Unavailable	VG Unavailable	(0.0078, 0.0347, 0.0855)	(0.0, 0.0013, 0.0074)	(0.0006, 0.003, 0.0069)	(0.0003, 0.0065, 0.0232)	(0.0182, 0.0313, 0.0484)	(0.0, 0.0, 0.0016)	(0.0, 0.0, 0.0009)	(0.0, 0.0072, 0.0304)	(0.0, 0.0077, 0.0364)	VG Unavailable	(0.0, 0.0009, 0.0055)	(0.0, 0.0241, 0.0961)	(0.007, 0.0139, 0.023)	(0.0002, 0.0049, 0.0154)	(0.0035, 0.0083, 0.0152)	(0.0, 0.0037, 0.015)	(0.0, 0.0049, 0.0207)	(0.0119, 0.0315, 0.0594)	(0.0, 0.0057, 0.0322)	(0.0106, 0.0191, 0.0298)	(0.0084, 0.0166, 0.0292)	(0.0, 0.0029, 0.0322)	(0.0, 0.0036, 0.0124)	(0.0016, 0.0099, 0.0259)	(0.0084, 0.0211, 0.0412)	(0.0009, 0.007, 0.0201)	(0.0048, 0.0113, 0.0197)	(0.0, 0.0057, 0.0295)	(0.0058, 0.02, 0.0416)	(0.0, 0.0009, 0.0052)
ENSG00000136940	(0.0032, 0.0076, 0.0133)	(0.0215, 0.0329, 0.047)	(0.0006, 0.0083, 0.0248)	(0.0, 0.0008, 0.0196)	(0.004, 0.0158, 0.033)	(0.0047, 0.011, 0.0191)	VG Unavailable	(0.0061, 0.0129, 0.0228)	(0.0, 0.0016, 0.0445)	(0.0155, 0.0419, 0.0881)	(0.0, 0.0015, 0.0229)	(0.0, 0.0, 0.0178)	(0.001, 0.0078, 0.0212)	(0.0033, 0.0134, 0.031)	(0.0, 0.0043, 0.0249)	(0.0, 0.0, 0.0084)	(0.0, 0.0, 0.0539)	(0.0, 0.0062, 0.0275)	(0.0011, 0.0131, 0.037)	(0.0116, 0.0304, 0.0556)	(0.0112, 0.0281, 0.051)	(0.0, 0.0038, 0.0175)	(0.0001, 0.0039, 0.0139)	(0.0054, 0.0144, 0.0281)	(0.0102, 0.019, 0.0301)	(0.0112, 0.0205, 0.0335)	(0.0, 0.0015, 0.0071)	(0.0, 0.0015, 0.0329)	(0.0057, 0.0223, 0.0512)	(0.0, 0.0, 0.0144)	(0.0002, 0.0063, 0.0204)	VG Unavailable	(0.0008, 0.0047, 0.0113)	VG Unavailable	(0.0065, 0.0133, 0.0227)	(0.0085, 0.029, 0.0634)	(0.0018, 0.0135, 0.0342)	(0.0, 0.0, 0.1477)	(0.0023, 0.014, 0.0335)	(0.0084, 0.017, 0.0293)	(0.006, 0.0124, 0.0209)	(0.0, 0.0001, 0.0834)	(0.0035, 0.0143, 0.0336)	(0.005, 0.0141, 0.0281)	(0.0002, 0.0057, 0.0192)	(0.0, 0.0, 0.023)	(0.0056, 0.0121, 0.0202)	(0.0, 0.0062, 0.0239)	(0.0, 0.0076, 0.0363)	VG Unavailable
ENSG00000136942	(0.0026, 0.0068, 0.0126)	(0.0042, 0.0086, 0.0144)	(0.0012, 0.0081, 0.022)	(0.0002, 0.0017, 0.0047)	(0.001, 0.0066, 0.0165)	(0.0003, 0.0017, 0.004)	(0.0, 0.0155, 0.0607)	(0.0013, 0.0043, 0.0094)	(0.0, 0.0031, 0.0126)	(0.0, 0.0001, 0.0011)	(0.0, 0.0073, 0.0322)	(0.0, 0.0015, 0.0063)	(0.0, 0.001, 0.0048)	(0.0, 0.0004, 0.0035)	(0.0, 0.0012, 0.0067)	(0.0006, 0.0096, 0.0303)	(0.0, 0.008, 0.0387)	(0.0, 0.0002, 0.0032)	(0.0015, 0.0273, 0.077)	(0.007, 0.0366, 0.0893)	(0.0104, 0.0353, 0.08)	(0.0036, 0.0126, 0.026)	(0.0006, 0.0056, 0.015)	(0.0003, 0.0017, 0.0042)	(0.0179, 0.0243, 0.0313)	(0.0012, 0.0062, 0.016)	(0.0011, 0.0027, 0.005)	(0.0, 0.0, 0.0018)	(0.001, 0.0058, 0.0147)	(0.0016, 0.0104, 0.0291)	(0.0001, 0.0018, 0.0052)	(0.002, 0.0066, 0.0133)	(0.0047, 0.0088, 0.0141)	(0.002, 0.0064, 0.0141)	(0.0046, 0.0092, 0.0151)	(0.001, 0.0049, 0.0123)	(0.0015, 0.0043, 0.0087)	(0.0022, 0.0055, 0.0101)	(0.0037, 0.0094, 0.0179)	(0.0069, 0.0113, 0.017)	(0.0048, 0.0085, 0.0132)	(0.0001, 0.0031, 0.0104)	(0.0014, 0.0043, 0.009)	(0.0044, 0.0093, 0.0157)	(0.0012, 0.0044, 0.0097)	(0.0021, 0.0048, 0.0091)	(0.0065, 0.0108, 0.0164)	(0.0002, 0.0041, 0.0132)	(0.0001, 0.0022, 0.0069)	(0.0015, 0.005, 0.0103)
ENSG00000136943	VG Unavailable	VG Unavailable	VG Unavailable	VG Unavailable	VG Unavailable	VG Unavailable	VG Unavailable	(0.0394, 0.1081, 0.2003)	VG Unavailable	VG Unavailable	VG Unavailable	VG Unavailable	VG Unavailable	VG Unavailable	VG Unavailable	VG Unavailable	VG Unavailable	VG Unavailable	VG Unavailable	VG Unavailable	(0.034, 0.0976, 0.1821)	VG Unavailable	VG Unavailable	VG Unavailable	(0.0349, 0.0509, 0.0711)	VG Unavailable	VG Unavailable	VG Unavailable	VG Unavailable	VG Unavailable	VG Unavailable	VG Unavailable	VG Unavailable	VG Unavailable	VG Unavailable	VG Unavailable	VG Unavailable	VG Unavailable	(0.0296, 0.0786, 0.1571)	(0.009, 0.0134, 0.0193)	(0.008, 0.0119, 0.0165)	(0.0101, 0.0309, 0.0669)	VG Unavailable	VG Unavailable	(0.0041, 0.0351, 0.0957)	(0.0061, 0.0103, 0.0159)	VG Unavailable	VG Unavailable	(0.0259, 0.0606, 0.1162)	VG Unavailable
ENSG00000136944	(0.0111, 0.021, 0.0325)	VG Unavailable	VG Unavailable	VG Unavailable	(0.0114, 0.0356, 0.073)	(0.0419, 0.0787, 0.1256)	VG Unavailable	(0.0016, 0.0029, 0.0045)	VG Unavailable	VG Unavailable	VG Unavailable	VG Unavailable	VG Unavailable	VG Unavailable	VG Unavailable	VG Unavailable	(0.0014, 0.0158, 0.0443)	VG Unavailable	VG Unavailable	(0.0, 0.001, 0.0065)	(0.0001, 0.0024, 0.008)	(0.0035, 0.0125, 0.0279)	(0.0, 0.0015, 0.0254)	VG Unavailable	VG Unavailable	VG Unavailable	VG Unavailable	(0.0077, 0.0138, 0.021)	(0.0038, 0.0133, 0.0286)	(0.0005, 0.0032, 0.0094)	VG Unavailable	VG Unavailable	VG Unavailable	VG Unavailable	VG Unavailable	VG Unavailable	VG Unavailable	VG Unavailable	(0.026, 0.0543, 0.0912)	(0.0033, 0.0064, 0.0103)	(0.0091, 0.0126, 0.0166)	(0.0001, 0.0036, 0.0129)	VG Unavailable	VG Unavailable	VG Unavailable	(0.0003, 0.0024, 0.0059)	(0.0217, 0.037, 0.0562)	VG Unavailable	VG Unavailable	VG Unavailable
ENSG00000136950	(0.0103, 0.0162, 0.023)	(0.0061, 0.0104, 0.0155)	(0.0012, 0.0046, 0.0099)	(0.0061, 0.013, 0.0225)	(0.0001, 0.0047, 0.0172)	(0.008, 0.015, 0.0261)	VG Unavailable	(0.005, 0.0104, 0.0184)	(0.0005, 0.0031, 0.0076)	(0.002, 0.0075, 0.0162)	(0.0008, 0.0035, 0.0079)	(0.0036, 0.0075, 0.0133)	(0.0017, 0.0051, 0.0109)	(0.0026, 0.0068, 0.0135)	(0.0023, 0.006, 0.0111)	(0.005, 0.0111, 0.0201)	(0.0012, 0.0063, 0.014)	(0.0012, 0.0047, 0.0101)	(0.0052, 0.0123, 0.0236)	(0.0001, 0.0072, 0.0265)	(0.0013, 0.0228, 0.0708)	(0.0016, 0.0064, 0.0144)	(0.0034, 0.0078, 0.0132)	(0.0009, 0.0051, 0.0142)	(0.0207, 0.0272, 0.0358)	(0.0057, 0.0115, 0.0201)	(0.0023, 0.005, 0.0088)	(0.0033, 0.0095, 0.0194)	(0.0057, 0.0112, 0.0195)	(0.0, 0.0015, 0.0306)	(0.0023, 0.0047, 0.008)	(0.009, 0.0223, 0.0416)	(0.0075, 0.0109, 0.0153)	(0.0006, 0.0034, 0.0074)	(0.005, 0.0103, 0.0173)	(0.0, 0.0062, 0.0253)	(0.005, 0.0127, 0.0238)	(0.009, 0.0219, 0.0375)	(0.0085, 0.0155, 0.0246)	(0.0049, 0.0079, 0.0114)	(0.0097, 0.0146, 0.02)	(0.0002, 0.0045, 0.0145)	(0.006, 0.0112, 0.0183)	(0.0046, 0.008, 0.0126)	(0.0043, 0.0084, 0.014)	(0.0039, 0.0067, 0.0103)	(0.0173, 0.0253, 0.0337)	(0.0006, 0.0099, 0.0305)	(0.0011, 0.0074, 0.0191)	(0.0093, 0.0157, 0.0237)
ENSG00000136960	(0.0039, 0.0048, 0.0059)	(0.0033, 0.0044, 0.0057)	(0.0885, 0.1121, 0.1419)	(0.0115, 0.0152, 0.019)	(0.0122, 0.0183, 0.0261)	(0.0235, 0.0289, 0.035)	(0.0, 0.0, 0.0065)	(0.0047, 0.006, 0.0074)	(0.0009, 0.0035, 0.0072)	(0.0017, 0.0037, 0.0066)	(0.0007, 0.0017, 0.0034)	(0.0, 0.0011, 0.0108)	(0.0012, 0.0057, 0.0131)	(0.0011, 0.0031, 0.0063)	(0.0015, 0.0037, 0.0067)	(0.0008, 0.0017, 0.003)	(0.0018, 0.0036, 0.006)	(0.0011, 0.0027, 0.005)	(0.0018, 0.0032, 0.005)	(0.0004, 0.0012, 0.0024)	(0.0012, 0.002, 0.003)	(0.0011, 0.0027, 0.0049)	(0.002, 0.0035, 0.0054)	(0.0031, 0.0063, 0.011)	(0.0073, 0.0126, 0.0192)	(0.0046, 0.0076, 0.012)	(0.01, 0.012, 0.0141)	(0.0008, 0.0035, 0.0081)	(0.0, 0.0066, 0.0248)	(0.0024, 0.0065, 0.0135)	(0.1217, 0.1831, 0.2633)	(0.0208, 0.0382, 0.064)	(0.005, 0.0066, 0.0087)	(0.0077, 0.0126, 0.019)	(0.0063, 0.0082, 0.0105)	(0.0032, 0.0067, 0.0118)	(0.0029, 0.0084, 0.0159)	(0.0081, 0.0119, 0.0166)	(0.0082, 0.013, 0.0191)	(0.006, 0.0088, 0.0122)	(0.0079, 0.0107, 0.0136)	(0.0002, 0.0029, 0.0085)	(0.0016, 0.003, 0.005)	(0.0024, 0.0046, 0.0077)	(0.0032, 0.0061, 0.0105)	(0.0005, 0.0018, 0.0036)	(0.0046, 0.0087, 0.0133)	(0.0061, 0.0089, 0.0124)	(0.0059, 0.0107, 0.0175)	VG Unavailable
ENSG00000136982	(0.0564, 0.0761, 0.0982)	(0.0409, 0.0627, 0.0886)	(0.0575, 0.0953, 0.1428)	(0.1306, 0.1795, 0.2342)	(0.0787, 0.1258, 0.182)	(0.0984, 0.1342, 0.1766)	VG Unavailable	(0.0439, 0.0649, 0.0897)	(0.0374, 0.0811, 0.1553)	VG Unavailable	(0.0278, 0.0629, 0.1087)	(0.0849, 0.1215, 0.1704)	(0.0801, 0.1188, 0.1691)	(0.0354, 0.0727, 0.1255)	(0.0808, 0.1517, 0.2464)	(0.0565, 0.1078, 0.1756)	VG Unavailable	VG Unavailable	VG Unavailable	(0.0207, 0.0631, 0.129)	(0.0198, 0.0498, 0.0977)	(0.0832, 0.124, 0.168)	(0.0208, 0.0375, 0.0587)	(0.091, 0.134, 0.1844)	(0.0053, 0.0134, 0.0237)	(0.0751, 0.1063, 0.1458)	(0.0092, 0.0153, 0.0218)	(0.0318, 0.0588, 0.0939)	(0.0253, 0.0562, 0.0948)	VG Unavailable	(0.0025, 0.0055, 0.0105)	VG Unavailable	(0.0281, 0.0466, 0.0705)	(0.0402, 0.0633, 0.0893)	(0.069, 0.091, 0.1157)	(0.0372, 0.0708, 0.1201)	(0.1592, 0.2339, 0.3185)	(0.0875, 0.1423, 0.2026)	VG Unavailable	(0.0577, 0.0822, 0.1074)	(0.05, 0.0686, 0.0889)	(0.0814, 0.1459, 0.2382)	(0.0048, 0.0177, 0.0374)	(0.0064, 0.0188, 0.0362)	(0.063, 0.0949, 0.1372)	(0.0093, 0.0172, 0.0282)	(0.0394, 0.0602, 0.0834)	(0.0671, 0.1162, 0.1756)	(0.0407, 0.0803, 0.1297)	VG Unavailable
ENSG00000136986	(0.0035, 0.0048, 0.0064)	(0.003, 0.0042, 0.0056)	(0.0028, 0.0045, 0.0065)	(0.0019, 0.0032, 0.0051)	(0.0019, 0.0036, 0.006)	(0.0024, 0.0037, 0.0051)	(0.0, 0.002, 0.0096)	(0.004, 0.0056, 0.0075)	(0.0007, 0.0036, 0.0085)	(0.0018, 0.0067, 0.0144)	(0.0, 0.0014, 0.005)	(0.0023, 0.0046, 0.0074)	(0.0015, 0.0032, 0.0056)	(0.0014, 0.0043, 0.0093)	(0.0032, 0.0073, 0.0127)	(0.0024, 0.0072, 0.0146)	(0.0008, 0.0037, 0.0087)	(0.0021, 0.0049, 0.0087)	(0.002, 0.006, 0.0124)	(0.0002, 0.0033, 0.0097)	(0.0019, 0.0055, 0.0114)	(0.0013, 0.0029, 0.0052)	(0.0007, 0.0016, 0.0029)	(0.0027, 0.0047, 0.0074)	(0.0017, 0.0029, 0.0044)	(0.0014, 0.0026, 0.004)	(0.0019, 0.0028, 0.0038)	(0.0032, 0.0056, 0.0086)	(0.0067, 0.0093, 0.0124)	(0.0003, 0.0038, 0.0107)	(0.0005, 0.0014, 0.0027)	(0.0024, 0.0042, 0.0065)	(0.001, 0.0018, 0.0027)	(0.0106, 0.013, 0.0154)	(0.0026, 0.0039, 0.0055)	(0.0011, 0.0027, 0.0048)	(0.0011, 0.0028, 0.0053)	(0.0047, 0.0075, 0.0112)	(0.0014, 0.0028, 0.0047)	(0.0026, 0.0041, 0.0059)	(0.0043, 0.0058, 0.0077)	(0.0021, 0.0043, 0.0073)	(0.0, 0.0008, 0.0024)	(0.0006, 0.0015, 0.0031)	(0.0017, 0.0033, 0.0056)	(0.0008, 0.0017, 0.0031)	(0.0015, 0.0025, 0.0038)	(0.0024, 0.0051, 0.0087)	(0.0023, 0.0055, 0.01)	(0.0033, 0.005, 0.0072)
ENSG00000136997	(0.0029, 0.0047, 0.0069)	(0.0019, 0.003, 0.0042)	(0.0004, 0.0029, 0.0084)	(0.0009, 0.0034, 0.0076)	(0.0002, 0.0017, 0.0048)	(0.0024, 0.0059, 0.0102)	(0.0, 0.0025, 0.0118)	(0.0015, 0.0027, 0.0043)	VG Unavailable	(0.016, 0.1222, 0.3334)	VG Unavailable	VG Unavailable	VG Unavailable	VG Unavailable	VG Unavailable	VG Unavailable	(0.0, 0.0177, 0.0821)	VG Unavailable	VG Unavailable	VG Unavailable	VG Unavailable	(0.0037, 0.008, 0.0133)	(0.0014, 0.0039, 0.0076)	(0.0011, 0.0036, 0.0077)	(0.0016, 0.0029, 0.0043)	(0.0013, 0.0031, 0.0058)	(0.0024, 0.0036, 0.0051)	(0.001, 0.003, 0.0061)	(0.003, 0.0087, 0.0181)	VG Unavailable	(0.0049, 0.0087, 0.0135)	(0.0239, 0.0455, 0.0747)	(0.0023, 0.0049, 0.0081)	(0.0032, 0.0061, 0.0102)	(0.0011, 0.0026, 0.0046)	(0.0014, 0.0034, 0.0066)	(0.0075, 0.0134, 0.021)	(0.0002, 0.0035, 0.0108)	(0.0081, 0.0192, 0.0378)	(0.0019, 0.0027, 0.0038)	(0.0022, 0.0034, 0.0047)	(0.0026, 0.0086, 0.0183)	(0.0001, 0.0024, 0.0072)	(0.0017, 0.0055, 0.0112)	(0.0028, 0.0057, 0.01)	(0.0, 0.0024, 0.0102)	(0.0, 0.0011, 0.0048)	(0.0, 0.0011, 0.0064)	(0.0018, 0.008, 0.0172)	(0.0035, 0.0091, 0.0176)
ENSG00000136999	(0.0492, 0.0596, 0.0716)	(0.0568, 0.069, 0.0844)	(0.009, 0.0115, 0.0144)	(0.0095, 0.0115, 0.0138)	(0.0153, 0.0201, 0.0257)	(0.009, 0.0107, 0.0124)	VG Unavailable	(0.0285, 0.0382, 0.0502)	(0.0031, 0.008, 0.0151)	(0.0067, 0.0176, 0.0334)	(0.0794, 0.1222, 0.1743)	(0.0454, 0.0703, 0.1025)	(0.0422, 0.0689, 0.1012)	(0.0047, 0.0084, 0.0134)	(0.0047, 0.0084, 0.0129)	(0.0158, 0.0285, 0.0462)	(0.0398, 0.0645, 0.0927)	(0.0094, 0.0201, 0.0341)	(0.0767, 0.1266, 0.1841)	(0.0364, 0.0669, 0.109)	(0.0543, 0.0985, 0.164)	(0.0835, 0.1082, 0.1375)	(0.07, 0.0898, 0.113)	(0.084, 0.1086, 0.1426)	(0.0364, 0.0515, 0.0704)	(0.0736, 0.0942, 0.1185)	(0.0546, 0.0797, 0.1086)	(0.0134, 0.0183, 0.0248)	(0.0487, 0.068, 0.0909)	(0.022, 0.0521, 0.0975)	VG Unavailable	VG Unavailable	(0.0907, 0.1127, 0.1351)	(0.0322, 0.049, 0.0691)	(0.0256, 0.0309, 0.0369)	(0.0689, 0.1178, 0.1851)	(0.0142, 0.025, 0.0375)	(0.0914, 0.1266, 0.1659)	(0.0189, 0.0255, 0.0331)	(0.0215, 0.0273, 0.0341)	(0.0229, 0.0277, 0.0328)	(0.0354, 0.0631, 0.0981)	(0.0323, 0.0539, 0.0812)	(0.0541, 0.0906, 0.1361)	(0.0295, 0.0422, 0.057)	(0.0653, 0.0872, 0.1117)	(0.0126, 0.0155, 0.0191)	(0.0519, 0.0844, 0.1217)	(0.0722, 0.1093, 0.1541)	(0.0541, 0.0802, 0.1155)
ENSG00000137033	(0.0097, 0.0125, 0.016)	(0.0042, 0.0058, 0.0075)	(0.0035, 0.0067, 0.0111)	(0.0051, 0.007, 0.0093)	(0.0031, 0.0047, 0.0067)	(0.0041, 0.0058, 0.0078)	(0.0, 0.0, 0.0344)	(0.005, 0.0072, 0.0099)	(0.0337, 0.0553, 0.0829)	(0.0298, 0.0515, 0.0764)	(0.0158, 0.026, 0.0382)	(0.0136, 0.0301, 0.0516)	(0.0166, 0.0407, 0.075)	(0.0205, 0.0338, 0.0495)	(0.032, 0.0558, 0.0876)	(0.0427, 0.0701, 0.1043)	(0.0152, 0.0307, 0.0501)	(0.0252, 0.0389, 0.0554)	(0.0198, 0.0364, 0.0599)	(0.023, 0.049, 0.0827)	(0.0181, 0.0454, 0.0804)	(0.0043, 0.0068, 0.0098)	(0.0025, 0.0045, 0.0071)	(0.003, 0.0045, 0.0065)	(0.0031, 0.0053, 0.0082)	(0.0037, 0.0051, 0.0066)	(0.0484, 0.0746, 0.1106)	(0.0038, 0.0057, 0.0077)	(0.0034, 0.0065, 0.0106)	(0.0002, 0.0204, 0.0713)	VG Unavailable	(0.0003, 0.0048, 0.0142)	(0.0051, 0.007, 0.009)	(0.0056, 0.0138, 0.0256)	(0.008, 0.0109, 0.0144)	(0.0037, 0.0131, 0.029)	(0.0338, 0.0559, 0.0819)	(0.005, 0.0081, 0.0117)	(0.0037, 0.0105, 0.0206)	(0.0193, 0.0247, 0.0314)	(0.014, 0.0199, 0.0262)	(0.0006, 0.003, 0.0066)	(0.0009, 0.0029, 0.0066)	(0.0061, 0.0155, 0.0284)	(0.0044, 0.0065, 0.0088)	(0.0112, 0.0229, 0.0397)	(0.008, 0.0114, 0.0152)	(0.0007, 0.0024, 0.0049)	(0.0019, 0.0047, 0.0086)	VG Unavailable
ENSG00000137038	(0.007, 0.0102, 0.014)	(0.0056, 0.0085, 0.0116)	(0.0083, 0.0128, 0.019)	(0.0071, 0.0104, 0.0145)	(0.0088, 0.0152, 0.0245)	(0.0076, 0.0105, 0.0138)	(0.0001, 0.0049, 0.0175)	(0.0078, 0.0119, 0.0168)	(0.0044, 0.0103, 0.0176)	(0.005, 0.0112, 0.0201)	(0.0056, 0.0111, 0.0176)	(0.0136, 0.0236, 0.0369)	(0.032, 0.0561, 0.0863)	(0.0029, 0.0061, 0.0107)	(0.0026, 0.0063, 0.0114)	(0.0027, 0.0064, 0.0121)	(0.0071, 0.0158, 0.0269)	(0.0033, 0.0071, 0.012)	(0.0031, 0.0071, 0.0131)	(0.0013, 0.0039, 0.0084)	(0.0081, 0.0159, 0.0271)	(0.0076, 0.0148, 0.0236)	(0.0033, 0.0054, 0.008)	(0.0104, 0.0165, 0.0242)	(0.0095, 0.0126, 0.0163)	(0.0106, 0.0159, 0.0222)	(0.0055, 0.0074, 0.0098)	(0.004, 0.0059, 0.0083)	(0.0021, 0.0034, 0.0051)	(0.0031, 0.008, 0.0156)	(0.005, 0.0083, 0.0121)	(0.0144, 0.0246, 0.0369)	(0.0073, 0.0104, 0.0141)	(0.0037, 0.0049, 0.0064)	(0.0028, 0.0046, 0.0071)	(0.0041, 0.0087, 0.0151)	(0.0058, 0.0107, 0.017)	(0.0084, 0.0153, 0.0247)	(0.0143, 0.0257, 0.0387)	(0.0066, 0.0094, 0.013)	(0.0115, 0.0156, 0.0205)	(0.0051, 0.0097, 0.0154)	(0.0097, 0.0209, 0.0363)	(0.0051, 0.0111, 0.02)	(0.0048, 0.0082, 0.0127)	(0.0013, 0.0031, 0.0055)	(0.0055, 0.0079, 0.011)	(0.0014, 0.0044, 0.0094)	(0.0069, 0.0125, 0.02)	(0.0091, 0.0143, 0.0205)
ENSG00000137040	(0.0048, 0.0079, 0.0119)	(0.0061, 0.0108, 0.0167)	(0.0026, 0.0054, 0.01)	(0.0002, 0.0022, 0.0064)	(0.0024, 0.0075, 0.015)	(0.0053, 0.0098, 0.0153)	VG Unavailable	(0.006, 0.0104, 0.0156)	(0.0047, 0.01, 0.0172)	(0.0038, 0.0104, 0.021)	(0.0057, 0.0109, 0.0183)	(0.0003, 0.0021, 0.0051)	(0.0002, 0.002, 0.0052)	(0.0058, 0.0104, 0.0163)	(0.0047, 0.0092, 0.0152)	(0.0007, 0.0041, 0.0101)	(0.0034, 0.0078, 0.0138)	(0.0036, 0.0081, 0.0149)	(0.0059, 0.0124, 0.0216)	(0.0024, 0.0069, 0.0138)	(0.0025, 0.0086, 0.0184)	(0.004, 0.0081, 0.0135)	(0.0004, 0.0027, 0.0066)	(0.0053, 0.0108, 0.0183)	(0.0016, 0.0039, 0.0075)	(0.0026, 0.0054, 0.0091)	(0.0002, 0.0012, 0.0032)	(0.0026, 0.0063, 0.0116)	(0.0033, 0.0061, 0.0098)	(0.0002, 0.0046, 0.0157)	(0.0006, 0.0027, 0.0065)	(0.0009, 0.0045, 0.0102)	(0.0017, 0.0039, 0.0073)	(0.002, 0.004, 0.0067)	(0.0041, 0.008, 0.013)	(0.0001, 0.0039, 0.0131)	(0.0001, 0.0027, 0.0093)	(0.0054, 0.011, 0.0187)	(0.0025, 0.0065, 0.013)	(0.0026, 0.0053, 0.0087)	(0.0053, 0.008, 0.0112)	(0.0002, 0.0039, 0.0119)	(0.0003, 0.0031, 0.0082)	(0.0003, 0.002, 0.0052)	(0.0005, 0.0028, 0.0071)	(0.0005, 0.0028, 0.0071)	(0.003, 0.0053, 0.0082)	(0.0, 0.0003, 0.0222)	(0.0, 0.0011, 0.0104)	(0.0141, 0.0252, 0.0401)
ENSG00000137054	(0.0219, 0.0259, 0.0304)	(0.026, 0.0315, 0.0374)	(0.0049, 0.0077, 0.0113)	(0.0048, 0.0068, 0.009)	(0.0056, 0.0086, 0.0123)	(0.0034, 0.0047, 0.0064)	(0.0, 0.0016, 0.0095)	(0.0275, 0.0344, 0.0413)	(0.004, 0.0094, 0.0169)	(0.0008, 0.0048, 0.0131)	(0.0013, 0.0048, 0.0103)	(0.0017, 0.0049, 0.0094)	(0.0011, 0.0037, 0.0081)	(0.0024, 0.0061, 0.0115)	(0.0026, 0.0066, 0.012)	(0.0055, 0.0133, 0.0227)	(0.0051, 0.011, 0.0205)	(0.0041, 0.0079, 0.0129)	(0.0059, 0.0132, 0.023)	(0.007, 0.0155, 0.0274)	(0.0015, 0.0057, 0.0125)	(0.0023, 0.0039, 0.0058)	(0.0017, 0.0032, 0.0053)	(0.0043, 0.0065, 0.009)	(0.0029, 0.0045, 0.0065)	(0.0048, 0.0067, 0.0091)	(0.0032, 0.0043, 0.0056)	(0.004, 0.0068, 0.0102)	(0.0034, 0.0062, 0.0098)	(0.0, 0.003, 0.0124)	(0.0058, 0.0085, 0.0117)	(0.0383, 0.0516, 0.0669)	(0.0108, 0.0139, 0.0173)	(0.0208, 0.025, 0.0298)	(0.0154, 0.019, 0.023)	(0.0015, 0.003, 0.005)	(0.0026, 0.0043, 0.0067)	(0.0054, 0.0085, 0.012)	(0.0033, 0.006, 0.0094)	(0.0068, 0.009, 0.0114)	(0.0089, 0.0111, 0.0138)	(0.0, 0.0011, 0.0042)	(0.0018, 0.0042, 0.0076)	(0.0057, 0.0098, 0.0142)	(0.0038, 0.006, 0.0087)	(0.0088, 0.0125, 0.0166)	(0.0069, 0.0092, 0.0121)	(0.0033, 0.0057, 0.0091)	(0.0056, 0.0093, 0.0138)	(0.0174, 0.0233, 0.0304)
ENSG00000137055	(0.0052, 0.0111, 0.0201)	(0.0049, 0.0129, 0.0243)	(0.0034, 0.0139, 0.0311)	(0.0006, 0.0066, 0.0178)	(0.0045, 0.0161, 0.0367)	(0.0038, 0.0092, 0.0174)	VG Unavailable	(0.0075, 0.0152, 0.0249)	VG Unavailable	VG Unavailable	(0.0091, 0.0394, 0.0899)	(0.006, 0.0195, 0.0405)	(0.0036, 0.0174, 0.0416)	(0.0131, 0.0474, 0.0991)	(0.0, 0.0118, 0.0501)	VG Unavailable	(0.0025, 0.0243, 0.0696)	(0.0, 0.0104, 0.0407)	(0.0045, 0.0284, 0.075)	VG Unavailable	(0.0, 0.0123, 0.0599)	(0.0043, 0.0146, 0.0302)	(0.0041, 0.0138, 0.0274)	(0.0, 0.0011, 0.0275)	(0.0005, 0.0053, 0.0145)	(0.0159, 0.0299, 0.0455)	(0.0028, 0.0097, 0.0211)	(0.0055, 0.0151, 0.0294)	(0.0054, 0.019, 0.0396)	VG Unavailable	(0.0, 0.0, 0.0757)	(0.0, 0.0074, 0.0434)	(0.0057, 0.0123, 0.0201)	(0.007, 0.0129, 0.021)	(0.0047, 0.0101, 0.0189)	(0.0, 0.0019, 0.0254)	(0.0118, 0.0351, 0.0689)	(0.0007, 0.0081, 0.0238)	(0.0006, 0.0071, 0.0196)	(0.0065, 0.0131, 0.0211)	(0.0143, 0.0223, 0.0326)	(0.0025, 0.0126, 0.0291)	(0.0, 0.0001, 0.3573)	(0.0, 0.0083, 0.0315)	(0.0031, 0.0141, 0.0334)	(0.0082, 0.0191, 0.0345)	(0.0026, 0.0078, 0.0153)	(0.0012, 0.0098, 0.0309)	(0.002, 0.0136, 0.0316)	(0.0275, 0.05, 0.0807)
ENSG00000137070	(0.0109, 0.0153, 0.0202)	(0.0171, 0.0243, 0.0328)	(0.025, 0.0395, 0.0562)	(0.0035, 0.0061, 0.0098)	(0.0079, 0.0144, 0.0225)	(0.0064, 0.0097, 0.014)	(0.0, 0.0127, 0.0558)	(0.0099, 0.0148, 0.0205)	(0.0065, 0.0183, 0.0361)	(0.0019, 0.0152, 0.0461)	(0.0039, 0.0101, 0.0198)	(0.0061, 0.0093, 0.013)	(0.0089, 0.0133, 0.0192)	(0.0037, 0.0094, 0.0184)	(0.0, 0.0017, 0.0163)	(0.012, 0.0351, 0.0742)	(0.0063, 0.0176, 0.0353)	(0.0, 0.0015, 0.0096)	(0.0022, 0.0113, 0.029)	(0.0019, 0.0184, 0.0541)	(0.0023, 0.0193, 0.0506)	(0.0059, 0.0096, 0.0141)	(0.0067, 0.0104, 0.0142)	(0.0085, 0.0132, 0.0191)	(0.0084, 0.0142, 0.022)	(0.0062, 0.0098, 0.0148)	(0.0109, 0.0171, 0.024)	(0.0017, 0.0045, 0.0087)	(0.0059, 0.0115, 0.0203)	(0.0045, 0.0179, 0.0418)	(0.0244, 0.041, 0.0623)	(0.0092, 0.0165, 0.0264)	(0.0084, 0.0122, 0.0169)	(0.0074, 0.0145, 0.0242)	(0.0108, 0.0147, 0.0199)	(0.007, 0.012, 0.0179)	(0.0248, 0.0381, 0.0554)	(0.0046, 0.0098, 0.0169)	(0.01, 0.0162, 0.0236)	(0.0109, 0.0143, 0.0178)	(0.0094, 0.0121, 0.0155)	(0.004, 0.0098, 0.0179)	(0.0035, 0.007, 0.0115)	(0.0098, 0.0149, 0.0215)	(0.0085, 0.0145, 0.0221)	(0.0036, 0.0086, 0.0153)	(0.008, 0.011, 0.0144)	(0.0047, 0.0098, 0.0176)	(0.0024, 0.0062, 0.0123)	(0.0186, 0.028, 0.0397)
ENSG00000137073	(0.0022, 0.0036, 0.0051)	(0.0018, 0.0032, 0.0054)	(0.0018, 0.003, 0.0048)	(0.0027, 0.0046, 0.0073)	(0.0015, 0.0037, 0.0066)	(0.0016, 0.0031, 0.0051)	(0.0, 0.0, 0.0123)	(0.0006, 0.0016, 0.003)	(0.0, 0.0007, 0.0046)	(0.0007, 0.0035, 0.0083)	(0.0002, 0.0021, 0.006)	(0.0018, 0.0043, 0.0074)	(0.0001, 0.0015, 0.0041)	(0.0005, 0.0021, 0.0052)	(0.0007, 0.003, 0.0068)	(0.0047, 0.0097, 0.0176)	(0.0032, 0.0067, 0.0119)	(0.002, 0.0048, 0.0084)	(0.0007, 0.0035, 0.0086)	(0.0007, 0.0043, 0.0111)	(0.0036, 0.0089, 0.0169)	(0.0002, 0.0011, 0.0029)	(0.0002, 0.001, 0.0025)	(0.0004, 0.0015, 0.0031)	(0.0015, 0.0025, 0.0037)	(0.0011, 0.0021, 0.0033)	(0.0001, 0.0007, 0.0019)	(0.0017, 0.0038, 0.0062)	(0.0001, 0.0013, 0.004)	(0.0, 0.0004, 0.008)	(0.0008, 0.002, 0.0038)	(0.0024, 0.0064, 0.0116)	(0.0026, 0.004, 0.0059)	(0.0018, 0.0028, 0.0038)	(0.0011, 0.0019, 0.0029)	(0.0002, 0.0012, 0.0032)	(0.0008, 0.0024, 0.0048)	(0.0029, 0.0049, 0.0077)	(0.0021, 0.0041, 0.0067)	(0.0001, 0.0005, 0.0013)	(0.0016, 0.0023, 0.0032)	(0.0, 0.0011, 0.0039)	(0.0011, 0.0037, 0.0078)	(0.0017, 0.0038, 0.0066)	(0.0004, 0.0017, 0.0039)	(0.0007, 0.0012, 0.002)	(0.002, 0.003, 0.0041)	(0.0001, 0.0013, 0.0035)	(0.0001, 0.0012, 0.0037)	(0.0074, 0.0124, 0.0188)
ENSG00000137074	(0.0107, 0.0168, 0.0235)	(0.0138, 0.0209, 0.0301)	(0.0267, 0.0395, 0.0542)	(0.0109, 0.0181, 0.0284)	(0.0154, 0.0281, 0.0433)	(0.0083, 0.0143, 0.0215)	(0.0007, 0.0137, 0.0481)	(0.0188, 0.0271, 0.0366)	(0.0052, 0.0182, 0.0419)	(0.0149, 0.0382, 0.0777)	(0.0162, 0.0314, 0.053)	(0.0149, 0.0266, 0.0425)	(0.0127, 0.0228, 0.0352)	(0.0072, 0.0168, 0.0315)	(0.0, 0.0056, 0.0247)	(0.0149, 0.0332, 0.0613)	(0.0113, 0.0263, 0.0487)	(0.0046, 0.0145, 0.0307)	(0.0009, 0.0091, 0.0278)	(0.0034, 0.0172, 0.0457)	(0.0013, 0.0107, 0.033)	(0.0134, 0.0213, 0.0309)	(0.0157, 0.0237, 0.0326)	(0.0168, 0.0262, 0.0365)	(0.0338, 0.044, 0.0561)	(0.0204, 0.0292, 0.0404)	(0.0466, 0.0579, 0.0718)	(0.0081, 0.0156, 0.0253)	(0.0293, 0.0469, 0.0716)	(0.0276, 0.0603, 0.1073)	(0.0105, 0.0173, 0.0254)	(0.0213, 0.0359, 0.0535)	(0.016, 0.0224, 0.0293)	(0.0196, 0.03, 0.0419)	(0.0151, 0.02, 0.026)	(0.0102, 0.0164, 0.0247)	(0.0328, 0.0458, 0.0607)	(0.0162, 0.0244, 0.0356)	(0.029, 0.0405, 0.0552)	(0.0348, 0.0432, 0.0529)	(0.0246, 0.0309, 0.0376)	(0.0203, 0.0326, 0.0502)	(0.006, 0.0133, 0.0256)	(0.0187, 0.0289, 0.0414)	(0.0184, 0.0292, 0.0414)	(0.008, 0.012, 0.0163)	(0.0219, 0.0282, 0.035)	(0.0137, 0.0258, 0.0404)	(0.0214, 0.0352, 0.0545)	(0.0306, 0.0516, 0.078)
ENSG00000137075	(0.0069, 0.0116, 0.018)	(0.0047, 0.0108, 0.0184)	(0.0, 0.0022, 0.0117)	(0.0029, 0.0089, 0.0181)	(0.0029, 0.0083, 0.017)	(0.0024, 0.0054, 0.0093)	VG Unavailable	(0.0022, 0.0058, 0.0113)	(0.0, 0.0, 0.0524)	(0.0, 0.0041, 0.0252)	(0.0, 0.0, 0.0195)	(0.0, 0.0, 0.003)	(0.0, 0.0013, 0.0078)	(0.0, 0.0034, 0.0158)	(0.0004, 0.0052, 0.0145)	(0.0, 0.0, 0.4858)	(0.0, 0.0009, 0.0137)	(0.0, 0.0011, 0.0208)	(0.0, 0.0, 0.0079)	(0.0, 0.0088, 0.0347)	(0.0206, 0.0518, 0.1002)	(0.0005, 0.0031, 0.0088)	(0.0012, 0.0047, 0.0105)	(0.0013, 0.0051, 0.0119)	(0.0021, 0.0064, 0.0129)	(0.0001, 0.002, 0.0066)	(0.0016, 0.008, 0.0203)	(0.0022, 0.0089, 0.0206)	(0.0, 0.0022, 0.0115)	(0.0, 0.0074, 0.0354)	(0.0, 0.0013, 0.0072)	(0.0, 0.0058, 0.0366)	(0.0048, 0.0097, 0.016)	(0.01, 0.0193, 0.0325)	(0.0027, 0.006, 0.0105)	(0.0, 0.0013, 0.0073)	(0.0, 0.0025, 0.0086)	(0.0026, 0.01, 0.022)	(0.005, 0.0138, 0.0268)	(0.0065, 0.0111, 0.0169)	(0.0072, 0.013, 0.0197)	(0.0, 0.0002, 0.0301)	(0.0002, 0.0045, 0.0146)	(0.0009, 0.0045, 0.01)	(0.0063, 0.0156, 0.0285)	(0.0002, 0.0016, 0.004)	(0.0023, 0.0051, 0.0094)	(0.0009, 0.0077, 0.022)	(0.0014, 0.0075, 0.0193)	(0.0067, 0.0125, 0.0191)
ENSG00000137076	(0.0023, 0.0029, 0.0036)	(0.0027, 0.0035, 0.0045)	(0.0021, 0.0032, 0.0046)	(0.0036, 0.0045, 0.0055)	(0.0028, 0.004, 0.0052)	(0.0032, 0.0038, 0.0045)	(0.0003, 0.0018, 0.0048)	(0.0023, 0.0031, 0.004)	(0.002, 0.0056, 0.0112)	(0.0019, 0.0061, 0.0119)	(0.0016, 0.0041, 0.0079)	(0.0024, 0.0045, 0.0076)	(0.0023, 0.0053, 0.0093)	(0.0011, 0.0033, 0.0064)	(0.0, 0.001, 0.0049)	(0.0004, 0.0027, 0.0077)	(0.0035, 0.0071, 0.0121)	(0.0032, 0.0072, 0.0124)	(0.0027, 0.0061, 0.0105)	(0.0, 0.0007, 0.0056)	(0.0005, 0.0022, 0.005)	(0.0023, 0.003, 0.0037)	(0.0033, 0.0042, 0.0054)	(0.0028, 0.0035, 0.0044)	(0.0021, 0.0031, 0.0043)	(0.0027, 0.0033, 0.004)	(0.0036, 0.0044, 0.0054)	(0.0017, 0.0024, 0.0033)	(0.0016, 0.0025, 0.0036)	(0.0005, 0.0024, 0.0054)	(0.0067, 0.0096, 0.013)	(0.0042, 0.0069, 0.0106)	(0.0018, 0.0024, 0.003)	(0.0022, 0.003, 0.004)	(0.002, 0.0026, 0.0032)	(0.0021, 0.0036, 0.0053)	(0.0024, 0.0044, 0.007)	(0.0021, 0.0033, 0.0046)	(0.0008, 0.0017, 0.003)	(0.0022, 0.0032, 0.0044)	(0.0028, 0.0036, 0.0045)	(0.002, 0.0036, 0.0055)	(0.0026, 0.0039, 0.0054)	(0.0012, 0.0019, 0.0027)	(0.002, 0.0028, 0.0039)	(0.0014, 0.0026, 0.004)	(0.0024, 0.0032, 0.0041)	(0.0018, 0.0029, 0.0041)	(0.0033, 0.0053, 0.0079)	(0.0028, 0.0035, 0.0042)
ENSG00000137077	(0.016, 0.0259, 0.039)	(0.0092, 0.0135, 0.0189)	(0.0109, 0.0216, 0.0365)	(0.001, 0.0148, 0.0431)	(0.0163, 0.0313, 0.0528)	(0.0104, 0.0305, 0.0599)	VG Unavailable	(0.0141, 0.0212, 0.0316)	VG Unavailable	VG Unavailable	VG Unavailable	VG Unavailable	VG Unavailable	VG Unavailable	VG Unavailable	VG Unavailable	VG Unavailable	VG Unavailable	VG Unavailable	VG Unavailable	VG Unavailable	(0.0031, 0.0072, 0.0126)	(0.0108, 0.0168, 0.0239)	(0.0038, 0.0069, 0.0113)	(0.0073, 0.0115, 0.0164)	(0.0053, 0.0085, 0.0126)	VG Unavailable	(0.0053, 0.0292, 0.0758)	(0.0024, 0.0081, 0.0173)	(0.0295, 0.0823, 0.1686)	VG Unavailable	(0.0307, 0.0598, 0.1015)	(0.0081, 0.0112, 0.0146)	(0.0138, 0.0379, 0.0767)	(0.0129, 0.0384, 0.0762)	(0.0071, 0.0252, 0.0524)	(0.0023, 0.0205, 0.0621)	(0.0053, 0.0141, 0.0273)	VG Unavailable	(0.0188, 0.0275, 0.0379)	(0.0129, 0.0196, 0.028)	(0.0189, 0.0499, 0.0963)	(0.0029, 0.0073, 0.0146)	(0.0189, 0.03, 0.0443)	(0.0048, 0.0107, 0.0195)	(0.0, 0.0061, 0.0473)	(0.0078, 0.0103, 0.013)	(0.0003, 0.0042, 0.0131)	(0.0007, 0.0051, 0.0152)	VG Unavailable
ENSG00000137078	VG Unavailable	VG Unavailable	VG Unavailable	VG Unavailable	VG Unavailable	VG Unavailable	VG Unavailable	VG Unavailable	VG Unavailable	VG Unavailable	VG Unavailable	VG Unavailable	VG Unavailable	VG Unavailable	VG Unavailable	VG Unavailable	VG Unavailable	VG Unavailable	VG Unavailable	VG Unavailable	VG Unavailable	VG Unavailable	VG Unavailable	VG Unavailable	VG Unavailable	VG Unavailable	VG Unavailable	VG Unavailable	VG Unavailable	VG Unavailable	(0.0925, 0.1621, 0.2516)	VG Unavailable	VG Unavailable	VG Unavailable	VG Unavailable	VG Unavailable	VG Unavailable	VG Unavailable	VG Unavailable	VG Unavailable	VG Unavailable	VG Unavailable	(0.0019, 0.0183, 0.0563)	(0.0018, 0.0081, 0.0191)	VG Unavailable	VG Unavailable	VG Unavailable	VG Unavailable	VG Unavailable	(0.0124, 0.0272, 0.0496)
ENSG00000137090	VG Unavailable	VG Unavailable	VG Unavailable	VG Unavailable	VG Unavailable	VG Unavailable	VG Unavailable	VG Unavailable	VG Unavailable	VG Unavailable	VG Unavailable	VG Unavailable	VG Unavailable	VG Unavailable	VG Unavailable	VG Unavailable	VG Unavailable	VG Unavailable	VG Unavailable	VG Unavailable	VG Unavailable	VG Unavailable	VG Unavailable	VG Unavailable	VG Unavailable	VG Unavailable	VG Unavailable	VG Unavailable	VG Unavailable	VG Unavailable	VG Unavailable	VG Unavailable	VG Unavailable	VG Unavailable	VG Unavailable	VG Unavailable	VG Unavailable	VG Unavailable	VG Unavailable	VG Unavailable	VG Unavailable	VG Unavailable	VG Unavailable	VG Unavailable	VG Unavailable	(0.0016, 0.0032, 0.0053)	VG Unavailable	VG Unavailable	VG Unavailable	VG Unavailable
ENSG00000137094	(0.0097, 0.0137, 0.0185)	(0.0106, 0.016, 0.0225)	(0.005, 0.0096, 0.0163)	(0.0045, 0.0062, 0.0086)	(0.0034, 0.006, 0.0091)	(0.004, 0.0053, 0.0067)	(0.0015, 0.0143, 0.0439)	(0.0108, 0.0171, 0.0244)	(0.0043, 0.0094, 0.0163)	(0.0079, 0.0146, 0.0242)	(0.0045, 0.009, 0.0153)	(0.0017, 0.0036, 0.0064)	(0.0045, 0.0074, 0.0111)	(0.0061, 0.0105, 0.0168)	(0.0014, 0.0043, 0.0091)	(0.0077, 0.0133, 0.0202)	(0.0031, 0.0069, 0.0118)	(0.0051, 0.0097, 0.016)	(0.0018, 0.0058, 0.0118)	(0.0089, 0.0186, 0.0308)	(0.0056, 0.0134, 0.0241)	(0.0047, 0.0065, 0.0087)	(0.0045, 0.0068, 0.0094)	(0.0041, 0.0055, 0.0072)	(0.0045, 0.0085, 0.0132)	(0.0046, 0.006, 0.0075)	(0.0075, 0.0116, 0.0166)	(0.0045, 0.0067, 0.0094)	(0.0047, 0.0066, 0.0089)	(0.0063, 0.022, 0.0445)	(0.0388, 0.0625, 0.092)	(0.0093, 0.0318, 0.0672)	(0.0111, 0.0154, 0.0209)	(0.0043, 0.0052, 0.0064)	(0.009, 0.013, 0.0177)	(0.0, 0.0024, 0.0121)	(0.0057, 0.023, 0.0491)	(0.0046, 0.0075, 0.011)	(0.0044, 0.0067, 0.0096)	(0.007, 0.015, 0.0279)	(0.0247, 0.0341, 0.045)	(0.0081, 0.0218, 0.0431)	(0.0015, 0.0047, 0.0096)	(0.0071, 0.0132, 0.0216)	(0.0065, 0.0105, 0.0159)	(0.0034, 0.0058, 0.0089)	(0.0118, 0.0158, 0.0205)	(0.0033, 0.0062, 0.0102)	(0.0014, 0.0059, 0.0139)	VG Unavailable
ENSG00000137098	(0.0381, 0.0617, 0.0902)	(0.0186, 0.0432, 0.0784)	(0.0203, 0.0464, 0.0834)	(0.0249, 0.0452, 0.0686)	(0.0189, 0.0424, 0.0773)	(0.0442, 0.0717, 0.1056)	VG Unavailable	(0.0333, 0.0569, 0.088)	(0.0114, 0.0375, 0.0774)	(0.0134, 0.0341, 0.0646)	(0.0254, 0.0418, 0.0627)	(0.002, 0.007, 0.0162)	(0.011, 0.0224, 0.0393)	(0.0229, 0.0435, 0.0724)	(0.0193, 0.0458, 0.0852)	(0.0474, 0.0847, 0.1385)	(0.0283, 0.0505, 0.0802)	(0.0193, 0.0387, 0.0638)	(0.0318, 0.0666, 0.1204)	(0.0251, 0.0723, 0.1439)	(0.0336, 0.0748, 0.1355)	(0.0149, 0.0267, 0.0419)	(0.0193, 0.0341, 0.0527)	(0.0244, 0.0411, 0.0616)	VG Unavailable	(0.0202, 0.0327, 0.0496)	VG Unavailable	(0.024, 0.0466, 0.0781)	(0.0044, 0.0203, 0.0535)	(0.0114, 0.0467, 0.1176)	VG Unavailable	VG Unavailable	(0.0181, 0.0275, 0.0396)	VG Unavailable	(0.0245, 0.0354, 0.0478)	(0.0304, 0.0573, 0.0948)	VG Unavailable	(0.0137, 0.0281, 0.0465)	(0.0201, 0.0305, 0.0428)	(0.0239, 0.0476, 0.0779)	(0.0364, 0.059, 0.0858)	(0.0, 0.013, 0.0552)	(0.0034, 0.019, 0.0459)	(0.0404, 0.0713, 0.1065)	(0.0036, 0.0226, 0.0569)	(0.007, 0.0105, 0.0149)	(0.0227, 0.03, 0.0384)	(0.0053, 0.0194, 0.0428)	(0.0096, 0.0319, 0.0665)	VG Unavailable
ENSG00000137100	VG Unavailable	(0.0278, 0.0735, 0.1496)	VG Unavailable	VG Unavailable	VG Unavailable	(0.0061, 0.0625, 0.1884)	VG Unavailable	VG Unavailable	VG Unavailable	VG Unavailable	VG Unavailable	(0.0, 0.0, 0.0137)	(0.0003, 0.0062, 0.0206)	(0.0272, 0.0635, 0.1184)	VG Unavailable	VG Unavailable	VG Unavailable	(0.0101, 0.038, 0.0836)	VG Unavailable	VG Unavailable	VG Unavailable	VG Unavailable	VG Unavailable	VG Unavailable	VG Unavailable	VG Unavailable	VG Unavailable	VG Unavailable	VG Unavailable	VG Unavailable	VG Unavailable	VG Unavailable	VG Unavailable	VG Unavailable	(0.0236, 0.0433, 0.0697)	VG Unavailable	VG Unavailable	(0.0181, 0.0465, 0.0918)	(0.0103, 0.0287, 0.0572)	(0.0217, 0.0471, 0.084)	(0.0355, 0.0672, 0.1055)	VG Unavailable	VG Unavailable	VG Unavailable	VG Unavailable	VG Unavailable	(0.0125, 0.0245, 0.0426)	VG Unavailable	VG Unavailable	VG Unavailable
ENSG00000137101	(0.0251, 0.0364, 0.0501)	(0.0119, 0.023, 0.0395)	(0.0001, 0.0108, 0.0383)	(0.0168, 0.0309, 0.0501)	(0.0049, 0.0203, 0.0459)	(0.0254, 0.0465, 0.0732)	VG Unavailable	(0.0401, 0.0591, 0.0836)	VG Unavailable	VG Unavailable	VG Unavailable	VG Unavailable	VG Unavailable	VG Unavailable	VG Unavailable	VG Unavailable	VG Unavailable	VG Unavailable	VG Unavailable	VG Unavailable	VG Unavailable	VG Unavailable	(0.0089, 0.0255, 0.0499)	VG Unavailable	VG Unavailable	VG Unavailable	(0.0011, 0.012, 0.0361)	VG Unavailable	VG Unavailable	VG Unavailable	(0.0006, 0.0053, 0.0144)	VG Unavailable	(0.0079, 0.0143, 0.0232)	VG Unavailable	(0.0205, 0.0335, 0.0494)	VG Unavailable	(0.0204, 0.0419, 0.0728)	(0.0172, 0.0389, 0.0675)	(0.0008, 0.0094, 0.0283)	(0.0223, 0.039, 0.0601)	(0.0293, 0.0425, 0.0564)	(0.0, 0.0073, 0.0364)	(0.0045, 0.0104, 0.0206)	(0.0004, 0.0015, 0.0032)	VG Unavailable	(0.0009, 0.0105, 0.0278)	(0.0189, 0.026, 0.0356)	(0.0017, 0.0223, 0.0692)	VG Unavailable	(0.0157, 0.0252, 0.0366)
ENSG00000137103	(0.0113, 0.0153, 0.0197)	(0.0046, 0.0084, 0.0133)	(0.0024, 0.0045, 0.0074)	(0.0093, 0.013, 0.0171)	(0.0055, 0.0096, 0.0149)	(0.0103, 0.0133, 0.0168)	(0.0006, 0.0074, 0.022)	(0.0084, 0.0122, 0.0166)	(0.0062, 0.0117, 0.0196)	(0.0115, 0.0212, 0.034)	(0.005, 0.0111, 0.0178)	(0.0011, 0.0033, 0.006)	(0.0, 0.0003, 0.0044)	(0.0048, 0.0084, 0.0132)	(0.0078, 0.0139, 0.0213)	(0.0078, 0.0144, 0.0232)	(0.0006, 0.0035, 0.0096)	(0.0035, 0.0079, 0.0143)	(0.006, 0.0125, 0.0218)	(0.0124, 0.0239, 0.0393)	(0.0024, 0.0091, 0.0189)	(0.008, 0.0115, 0.0157)	(0.0021, 0.0041, 0.0067)	(0.0026, 0.0045, 0.0069)	(0.0024, 0.0068, 0.0131)	(0.0069, 0.0094, 0.0123)	(0.0013, 0.0046, 0.0093)	(0.0043, 0.0075, 0.012)	(0.0124, 0.0193, 0.0281)	(0.0025, 0.0083, 0.0182)	(0.0, 0.0012, 0.0099)	(0.0052, 0.0174, 0.0365)	(0.007, 0.0108, 0.0154)	(0.0124, 0.0182, 0.0248)	(0.0074, 0.0098, 0.0124)	(0.0047, 0.0072, 0.0105)	(0.001, 0.0042, 0.0093)	(0.004, 0.0067, 0.0099)	(0.0016, 0.0032, 0.0055)	(0.0039, 0.0072, 0.0117)	(0.0048, 0.0086, 0.0129)	(0.0003, 0.0019, 0.0046)	(0.0004, 0.0035, 0.0092)	(0.0021, 0.0066, 0.0138)	(0.0047, 0.0076, 0.0115)	(0.0042, 0.0061, 0.0084)	(0.0064, 0.0083, 0.0104)	(0.0014, 0.0035, 0.0065)	(0.0016, 0.0046, 0.0087)	(0.0369, 0.0697, 0.1109)
ENSG00000137106	(0.0043, 0.0062, 0.0086)	(0.0056, 0.0084, 0.0119)	(0.0051, 0.0078, 0.0113)	(0.0046, 0.0077, 0.0113)	(0.0055, 0.0097, 0.0149)	(0.0069, 0.0096, 0.0132)	(0.003, 0.0225, 0.0606)	(0.0065, 0.0099, 0.0141)	(0.0, 0.0019, 0.007)	(0.0011, 0.0041, 0.0088)	(0.0019, 0.0047, 0.0091)	(0.0027, 0.0058, 0.01)	(0.0005, 0.0029, 0.0072)	(0.0003, 0.002, 0.0051)	(0.003, 0.0067, 0.0121)	(0.0024, 0.0053, 0.0096)	(0.0036, 0.008, 0.0146)	(0.0026, 0.0056, 0.0101)	(0.0021, 0.0053, 0.0109)	(0.0078, 0.0161, 0.0285)	(0.0052, 0.0108, 0.0186)	(0.0037, 0.0061, 0.0091)	(0.0051, 0.0077, 0.011)	(0.0052, 0.0082, 0.0118)	(0.0033, 0.0052, 0.0074)	(0.0044, 0.0068, 0.0095)	(0.004, 0.0061, 0.0085)	(0.0038, 0.0061, 0.0092)	(0.0043, 0.0071, 0.0105)	(0.005, 0.0115, 0.0203)	(0.0086, 0.0138, 0.0199)	(0.004, 0.0062, 0.0088)	(0.0077, 0.011, 0.015)	(0.0047, 0.0067, 0.0092)	(0.0061, 0.0082, 0.0106)	(0.0041, 0.0077, 0.0122)	(0.0072, 0.0121, 0.0179)	(0.0051, 0.0082, 0.0119)	(0.0047, 0.0082, 0.0123)	(0.0042, 0.0064, 0.0092)	(0.0052, 0.0074, 0.0098)	(0.0012, 0.0037, 0.008)	(0.0049, 0.0096, 0.0159)	(0.0044, 0.0091, 0.0158)	(0.0068, 0.0108, 0.0155)	(0.0044, 0.0071, 0.0106)	(0.0062, 0.0085, 0.0111)	(0.0025, 0.0057, 0.0103)	(0.003, 0.0071, 0.0131)	(0.0344, 0.0461, 0.0602)
ENSG00000137124	(0.0047, 0.0062, 0.0081)	(0.0045, 0.0068, 0.0094)	(0.0034, 0.0063, 0.0107)	(0.0056, 0.0071, 0.0089)	(0.0027, 0.0039, 0.0056)	(0.0073, 0.0086, 0.0102)	(0.0006, 0.0021, 0.0048)	(0.0018, 0.0039, 0.0066)	(0.0034, 0.0106, 0.0222)	(0.0005, 0.0075, 0.0236)	(0.0089, 0.0195, 0.0353)	(0.0025, 0.0123, 0.0311)	(0.0117, 0.0273, 0.0503)	(0.0081, 0.0161, 0.0281)	(0.005, 0.012, 0.0232)	(0.0027, 0.0114, 0.0256)	(0.0037, 0.0125, 0.0253)	(0.0055, 0.0169, 0.0338)	(0.0064, 0.0197, 0.0406)	(0.0073, 0.0239, 0.0513)	(0.0086, 0.0237, 0.0473)	(0.0104, 0.0133, 0.0168)	(0.0103, 0.0133, 0.0167)	(0.006, 0.0077, 0.0098)	(0.0066, 0.0101, 0.0144)	(0.0077, 0.0094, 0.0116)	(0.0049, 0.0064, 0.0082)	(0.012, 0.0172, 0.0229)	(0.0163, 0.0228, 0.0302)	(0.0216, 0.0375, 0.0589)	(0.0037, 0.0063, 0.0097)	(0.0139, 0.0199, 0.0265)	(0.004, 0.0065, 0.0096)	(0.0558, 0.0649, 0.0747)	(0.0049, 0.0078, 0.0111)	(0.0017, 0.0043, 0.0083)	(0.0079, 0.0135, 0.0208)	(0.006, 0.0091, 0.0131)	(0.006, 0.0144, 0.0264)	(0.0089, 0.0139, 0.02)	(0.0092, 0.0136, 0.0191)	(0.0109, 0.0175, 0.0262)	(0.0075, 0.0116, 0.0165)	(0.0099, 0.0164, 0.0255)	(0.0036, 0.0055, 0.0078)	(0.0179, 0.024, 0.031)	(0.0237, 0.0293, 0.0351)	(0.0067, 0.01, 0.0143)	(0.0016, 0.0048, 0.0096)	(0.0548, 0.0799, 0.1115)
ENSG00000137133	(0.0225, 0.1583, 0.4485)	VG Unavailable	VG Unavailable	VG Unavailable	VG Unavailable	VG Unavailable	VG Unavailable	VG Unavailable	VG Unavailable	VG Unavailable	VG Unavailable	VG Unavailable	VG Unavailable	VG Unavailable	VG Unavailable	VG Unavailable	VG Unavailable	VG Unavailable	VG Unavailable	VG Unavailable	VG Unavailable	VG Unavailable	VG Unavailable	VG Unavailable	VG Unavailable	VG Unavailable	VG Unavailable	VG Unavailable	VG Unavailable	VG Unavailable	VG Unavailable	VG Unavailable	VG Unavailable	(0.0502, 0.1812, 0.4236)	VG Unavailable	VG Unavailable	VG Unavailable	VG Unavailable	VG Unavailable	VG Unavailable	VG Unavailable	VG Unavailable	VG Unavailable	VG Unavailable	VG Unavailable	VG Unavailable	VG Unavailable	VG Unavailable	VG Unavailable	VG Unavailable
ENSG00000137135	(0.0066, 0.0082, 0.01)	(0.0091, 0.0117, 0.0143)	(0.0034, 0.0056, 0.0081)	(0.0051, 0.007, 0.0091)	(0.0038, 0.0059, 0.0085)	(0.0029, 0.0037, 0.0045)	(0.0011, 0.0072, 0.0191)	(0.008, 0.0104, 0.0133)	(0.0019, 0.0051, 0.0098)	(0.0, 0.0015, 0.0056)	(0.0014, 0.0038, 0.0078)	(0.0048, 0.0072, 0.0102)	(0.0026, 0.0047, 0.0072)	(0.0011, 0.0032, 0.0067)	(0.001, 0.0032, 0.0064)	(0.0036, 0.008, 0.0137)	(0.0012, 0.0032, 0.006)	(0.0003, 0.0022, 0.0056)	(0.001, 0.0035, 0.0075)	(0.0009, 0.0041, 0.0096)	(0.0, 0.0003, 0.0057)	(0.0017, 0.0028, 0.0043)	(0.0056, 0.0075, 0.0096)	(0.0016, 0.0026, 0.0038)	(0.0017, 0.0031, 0.0049)	(0.0017, 0.0024, 0.0031)	(0.0064, 0.0085, 0.0109)	(0.0039, 0.0055, 0.0073)	(0.0038, 0.0055, 0.0074)	(0.0025, 0.007, 0.0133)	(0.0039, 0.0063, 0.0096)	(0.0042, 0.0082, 0.013)	(0.0093, 0.012, 0.0152)	(0.0074, 0.0095, 0.0117)	(0.004, 0.0053, 0.0068)	(0.0057, 0.0095, 0.0147)	(0.0119, 0.0162, 0.0213)	(0.0021, 0.0037, 0.0056)	(0.0063, 0.0093, 0.0134)	(0.0046, 0.0063, 0.0084)	(0.0034, 0.0049, 0.0067)	(0.0081, 0.0136, 0.0201)	(0.0033, 0.0058, 0.0088)	(0.0035, 0.0059, 0.0086)	(0.0039, 0.005, 0.0063)	(0.0026, 0.0041, 0.0059)	(0.0076, 0.0099, 0.0125)	(0.0019, 0.0041, 0.0069)	(0.0021, 0.0043, 0.0075)	(0.0068, 0.0096, 0.0124)
ENSG00000137142	VG Unavailable	VG Unavailable	VG Unavailable	(0.0286, 0.0396, 0.0514)	(0.0288, 0.0574, 0.0968)	(0.0191, 0.0265, 0.0355)	VG Unavailable	VG Unavailable	VG Unavailable	VG Unavailable	(0.0113, 0.0332, 0.0674)	(0.0374, 0.059, 0.0865)	(0.0266, 0.0483, 0.0805)	VG Unavailable	VG Unavailable	VG Unavailable	VG Unavailable	(0.0109, 0.0241, 0.0448)	VG Unavailable	VG Unavailable	VG Unavailable	VG Unavailable	VG Unavailable	VG Unavailable	VG Unavailable	VG Unavailable	VG Unavailable	(0.6556, 0.8939, 1.1613)	VG Unavailable	VG Unavailable	VG Unavailable	VG Unavailable	VG Unavailable	VG Unavailable	VG Unavailable	VG Unavailable	VG Unavailable	VG Unavailable	(0.0136, 0.027, 0.0425)	VG Unavailable	VG Unavailable	VG Unavailable	VG Unavailable	VG Unavailable	VG Unavailable	(0.0004, 0.0061, 0.0207)	(0.0418, 0.0535, 0.0685)	VG Unavailable	VG Unavailable	VG Unavailable
ENSG00000137145	(0.0053, 0.007, 0.0089)	(0.003, 0.0048, 0.0069)	(0.0019, 0.0048, 0.0092)	(0.0034, 0.0059, 0.0091)	(0.0029, 0.0062, 0.0107)	(0.0059, 0.0085, 0.0113)	(0.0, 0.0003, 0.0428)	(0.0046, 0.0068, 0.0094)	(0.0014, 0.0116, 0.0312)	(0.011, 0.0288, 0.058)	(0.0012, 0.007, 0.0164)	(0.0022, 0.0056, 0.0108)	(0.0019, 0.0049, 0.0092)	(0.0037, 0.0105, 0.0214)	(0.0, 0.0025, 0.0191)	(0.0033, 0.0126, 0.0297)	(0.0, 0.0, 0.0331)	(0.0008, 0.0056, 0.0153)	(0.0, 0.0044, 0.017)	(0.002, 0.0131, 0.0347)	(0.0013, 0.0092, 0.0224)	(0.0052, 0.0086, 0.0126)	(0.0034, 0.0057, 0.0087)	(0.0016, 0.0037, 0.0067)	(0.002, 0.0039, 0.0065)	(0.0035, 0.006, 0.009)	(0.0022, 0.0044, 0.0076)	(0.0024, 0.0046, 0.0074)	(0.0027, 0.0072, 0.0138)	(0.0, 0.0054, 0.0187)	(0.0032, 0.0061, 0.0104)	(0.0049, 0.0115, 0.0227)	(0.0037, 0.0054, 0.0077)	(0.0042, 0.0078, 0.0132)	(0.0042, 0.0062, 0.0082)	(0.0018, 0.0044, 0.0079)	(0.0052, 0.0103, 0.0171)	(0.0029, 0.0065, 0.0114)	(0.0055, 0.0103, 0.0162)	(0.0028, 0.0042, 0.0058)	(0.0041, 0.0058, 0.0076)	(0.0, 0.0014, 0.0055)	(0.0019, 0.0049, 0.0095)	(0.0008, 0.0043, 0.0111)	(0.0021, 0.005, 0.0089)	(0.0002, 0.0014, 0.0035)	(0.0017, 0.0034, 0.0053)	(0.0015, 0.0041, 0.0077)	(0.0003, 0.0021, 0.0058)	(0.0224, 0.0357, 0.0524)
ENSG00000137154	(0.0317, 0.0391, 0.0478)	(0.026, 0.0335, 0.0422)	(0.0271, 0.0418, 0.0575)	(0.0332, 0.0439, 0.0567)	(0.0226, 0.0335, 0.0461)	(0.0402, 0.0529, 0.0665)	VG Unavailable	(0.0285, 0.0381, 0.0491)	(0.0252, 0.0506, 0.0861)	(0.0369, 0.0766, 0.1296)	(0.0321, 0.052, 0.0782)	(0.0196, 0.0339, 0.0531)	(0.0263, 0.0436, 0.0647)	(0.0254, 0.0465, 0.0712)	(0.0295, 0.0551, 0.0843)	(0.036, 0.0608, 0.0967)	(0.0351, 0.0603, 0.0932)	(0.0328, 0.054, 0.0812)	(0.0329, 0.0589, 0.0936)	(0.0372, 0.0727, 0.1265)	(0.0422, 0.0759, 0.1187)	(0.0328, 0.0451, 0.059)	(0.0248, 0.034, 0.0441)	(0.0286, 0.0391, 0.0517)	(0.0269, 0.0348, 0.0435)	(0.0271, 0.0362, 0.0466)	(0.0281, 0.0365, 0.046)	(0.0177, 0.025, 0.034)	(0.0275, 0.0407, 0.056)	(0.0172, 0.0379, 0.0695)	(0.0248, 0.0388, 0.0554)	(0.018, 0.029, 0.0439)	(0.0242, 0.0313, 0.0393)	(0.0406, 0.0519, 0.0643)	(0.0258, 0.0331, 0.041)	(0.0287, 0.043, 0.0588)	(0.0398, 0.0541, 0.0703)	(0.0262, 0.0384, 0.0516)	(0.0371, 0.0557, 0.0764)	(0.0258, 0.0324, 0.0393)	(0.0333, 0.0407, 0.0501)	(0.0229, 0.0405, 0.0615)	(0.0166, 0.0265, 0.0409)	(0.0253, 0.037, 0.0508)	(0.0343, 0.0463, 0.0608)	(0.0225, 0.0322, 0.0445)	(0.0328, 0.0417, 0.0514)	(0.0348, 0.0553, 0.0797)	(0.0163, 0.0258, 0.0375)	(0.0398, 0.0524, 0.0681)
ENSG00000137161	(0.003, 0.0053, 0.0081)	(0.001, 0.0025, 0.0048)	(0.0009, 0.003, 0.0065)	(0.0008, 0.0023, 0.0046)	(0.0004, 0.0019, 0.0048)	(0.003, 0.005, 0.0076)	(0.0002, 0.0047, 0.0155)	(0.0038, 0.0064, 0.0098)	(0.0005, 0.003, 0.0081)	(0.0, 0.0, 0.0062)	(0.002, 0.0055, 0.011)	(0.0, 0.0021, 0.0082)	(0.0, 0.0, 0.0054)	(0.0011, 0.0038, 0.0081)	(0.0015, 0.0042, 0.0083)	(0.0006, 0.0036, 0.0093)	(0.0006, 0.0027, 0.0065)	(0.0, 0.0007, 0.0051)	(0.0, 0.0016, 0.0069)	(0.002, 0.0062, 0.0129)	(0.0, 0.0004, 0.0049)	(0.0009, 0.0031, 0.0067)	(0.0015, 0.0037, 0.0066)	(0.001, 0.003, 0.0064)	(0.0028, 0.0056, 0.0092)	(0.0011, 0.0027, 0.0048)	(0.0005, 0.0016, 0.0036)	(0.0009, 0.0031, 0.007)	(0.0031, 0.0069, 0.0114)	(0.0009, 0.0059, 0.0149)	(0.0, 0.0004, 0.0017)	(0.0019, 0.0045, 0.0083)	(0.0021, 0.0036, 0.0052)	(0.0073, 0.0153, 0.0244)	(0.0042, 0.0067, 0.0096)	(0.0007, 0.0027, 0.006)	(0.0064, 0.0094, 0.0127)	(0.0058, 0.0089, 0.0129)	(0.0012, 0.0029, 0.0051)	(0.0035, 0.0063, 0.0103)	(0.0074, 0.0105, 0.0141)	(0.0003, 0.003, 0.0078)	(0.0009, 0.0027, 0.0055)	(0.001, 0.0021, 0.0034)	(0.007, 0.0112, 0.0161)	(0.001, 0.0021, 0.0037)	(0.001, 0.0023, 0.0037)	(0.0007, 0.0028, 0.0059)	(0.0005, 0.0036, 0.011)	(0.0039, 0.0051, 0.0065)
ENSG00000137166	(0.0051, 0.008, 0.0114)	(0.0016, 0.0037, 0.0067)	(0.0007, 0.0036, 0.0092)	(0.0034, 0.0056, 0.0082)	(0.0029, 0.0058, 0.0097)	(0.0027, 0.0042, 0.006)	(0.0, 0.0063, 0.0272)	(0.0055, 0.0085, 0.0119)	(0.003, 0.0097, 0.0194)	(0.0011, 0.0081, 0.0207)	(0.0024, 0.0074, 0.0155)	(0.0002, 0.0032, 0.0096)	(0.0042, 0.0123, 0.0249)	(0.0002, 0.0023, 0.007)	(0.0017, 0.0064, 0.0138)	(0.0015, 0.0084, 0.0203)	(0.0009, 0.0054, 0.013)	(0.0003, 0.0034, 0.0099)	(0.0002, 0.0037, 0.0123)	(0.0015, 0.0089, 0.0221)	(0.0065, 0.0171, 0.0324)	(0.0033, 0.006, 0.0094)	(0.0017, 0.0036, 0.0061)	(0.001, 0.0027, 0.0051)	(0.0153, 0.0209, 0.0273)	(0.0024, 0.0041, 0.0065)	(0.0026, 0.0063, 0.0115)	(0.0002, 0.0016, 0.0039)	(0.0011, 0.0038, 0.0076)	(0.0007, 0.004, 0.0099)	(0.0014, 0.0045, 0.0095)	(0.0001, 0.0017, 0.0056)	(0.0008, 0.002, 0.0038)	(0.0028, 0.0058, 0.0096)	(0.0021, 0.0034, 0.005)	(0.0012, 0.0038, 0.0082)	(0.001, 0.0026, 0.0051)	(0.003, 0.0051, 0.0078)	(0.001, 0.0026, 0.0052)	(0.0043, 0.0071, 0.0103)	(0.0059, 0.0089, 0.0124)	(0.0006, 0.0023, 0.0052)	(0.0008, 0.0031, 0.007)	(0.0014, 0.0061, 0.0145)	(0.0003, 0.0011, 0.0023)	(0.0026, 0.0043, 0.0068)	(0.0025, 0.0036, 0.0049)	(0.0004, 0.002, 0.0047)	(0.0049, 0.0104, 0.0185)	(0.0148, 0.0242, 0.0365)
ENSG00000137168	(0.0163, 0.0294, 0.0475)	(0.0086, 0.0168, 0.029)	(0.006, 0.0103, 0.0158)	(0.0038, 0.0108, 0.0213)	(0.0038, 0.012, 0.0252)	(0.0117, 0.0219, 0.0343)	(0.0, 0.0, 0.0403)	(0.0066, 0.0158, 0.0296)	(0.0, 0.0, 0.0386)	(0.0, 0.0104, 0.0375)	(0.0028, 0.0107, 0.0242)	(0.003, 0.0104, 0.0208)	(0.0006, 0.0064, 0.0185)	(0.0, 0.0017, 0.0125)	(0.0, 0.0034, 0.0128)	(0.0024, 0.0145, 0.0351)	(0.0008, 0.0062, 0.0171)	(0.0, 0.0, 0.0653)	(0.0028, 0.0118, 0.0287)	(0.0, 0.0018, 0.0262)	(0.003, 0.0117, 0.025)	(0.0045, 0.0132, 0.0256)	(0.0023, 0.0085, 0.0197)	(0.0017, 0.0078, 0.0186)	(0.0023, 0.0064, 0.0127)	(0.0094, 0.017, 0.0272)	(0.0056, 0.0089, 0.0127)	(0.0033, 0.007, 0.012)	(0.004, 0.0085, 0.0145)	(0.0, 0.0, 0.1503)	(0.0019, 0.0051, 0.0098)	(0.0032, 0.0125, 0.0288)	(0.003, 0.0092, 0.0174)	(0.0071, 0.0136, 0.0221)	(0.0054, 0.0133, 0.0244)	(0.0, 0.0036, 0.0127)	(0.1282, 0.1793, 0.2421)	(0.0076, 0.0185, 0.0349)	(0.0035, 0.0094, 0.0189)	(0.0124, 0.0243, 0.0408)	(0.0079, 0.0167, 0.0281)	(0.0102, 0.0252, 0.0458)	(0.0122, 0.0284, 0.0507)	(0.0068, 0.0186, 0.0358)	(0.0143, 0.0288, 0.0495)	(0.0026, 0.0057, 0.0102)	(0.0083, 0.0146, 0.0226)	(0.0034, 0.0111, 0.023)	(0.0075, 0.0193, 0.0354)	VG Unavailable
ENSG00000137171	(0.0062, 0.0096, 0.0141)	(0.0072, 0.0115, 0.0172)	(0.0082, 0.0145, 0.0218)	(0.0062, 0.0108, 0.0163)	(0.0062, 0.0132, 0.022)	(0.0057, 0.0096, 0.0144)	(0.0, 0.0006, 0.0435)	(0.0067, 0.0109, 0.016)	(0.0038, 0.0096, 0.0191)	(0.0015, 0.0112, 0.0288)	(0.0083, 0.0175, 0.03)	(0.0049, 0.0083, 0.0132)	(0.0081, 0.0147, 0.023)	(0.0071, 0.0147, 0.0264)	(0.0041, 0.012, 0.0237)	(0.0109, 0.0261, 0.0441)	(0.0072, 0.0159, 0.0274)	(0.012, 0.0227, 0.036)	(0.0008, 0.007, 0.0183)	(0.0088, 0.0268, 0.0535)	(0.0026, 0.0121, 0.0312)	(0.0078, 0.0135, 0.0206)	(0.0084, 0.0132, 0.0188)	(0.0086, 0.0142, 0.0211)	(0.0074, 0.0118, 0.0179)	(0.0055, 0.0094, 0.0149)	(0.013, 0.0177, 0.0228)	(0.0018, 0.005, 0.0099)	(0.0052, 0.0104, 0.0169)	(0.0, 0.0023, 0.0082)	(0.0027, 0.007, 0.0128)	(0.0032, 0.007, 0.0116)	(0.0114, 0.0158, 0.0204)	(0.0067, 0.0108, 0.0157)	(0.0118, 0.0167, 0.0224)	(0.0049, 0.0091, 0.0148)	(0.008, 0.0131, 0.0199)	(0.013, 0.0222, 0.0332)	(0.0091, 0.0142, 0.0205)	(0.0067, 0.0105, 0.0156)	(0.0085, 0.0127, 0.017)	(0.0056, 0.0117, 0.0206)	(0.005, 0.0106, 0.0175)	(0.0072, 0.0125, 0.0199)	(0.0082, 0.0132, 0.0194)	(0.0038, 0.0072, 0.0112)	(0.007, 0.0095, 0.0125)	(0.0025, 0.0065, 0.0126)	(0.0034, 0.0083, 0.0147)	(0.006, 0.0119, 0.0205)
ENSG00000137177	(0.0016, 0.0022, 0.0028)	(0.0016, 0.0024, 0.0033)	(0.0003, 0.0009, 0.0019)	(0.0016, 0.0022, 0.0028)	(0.0013, 0.0021, 0.003)	(0.0014, 0.0019, 0.0023)	(0.0007, 0.0034, 0.0079)	(0.0026, 0.0035, 0.0045)	(0.0008, 0.0022, 0.0045)	(0.0017, 0.0035, 0.0063)	(0.001, 0.0023, 0.0041)	(0.0027, 0.0042, 0.0061)	(0.0021, 0.0036, 0.0055)	(0.0008, 0.002, 0.0039)	(0.0021, 0.004, 0.0063)	(0.0011, 0.0026, 0.0044)	(0.0015, 0.0031, 0.0052)	(0.001, 0.0024, 0.0045)	(0.0022, 0.0039, 0.0057)	(0.0032, 0.0057, 0.0091)	(0.0012, 0.0027, 0.0049)	(0.0009, 0.0014, 0.002)	(0.0007, 0.0012, 0.0019)	(0.0013, 0.0019, 0.0026)	(0.0009, 0.0016, 0.0026)	(0.0013, 0.0018, 0.0024)	(0.0017, 0.0025, 0.0035)	(0.0013, 0.0021, 0.0029)	(0.002, 0.0029, 0.0039)	(0.0004, 0.0026, 0.007)	(0.1616, 0.2728, 0.4213)	(0.0024, 0.0048, 0.0079)	(0.0022, 0.003, 0.0039)	(0.0015, 0.0019, 0.0024)	(0.002, 0.0026, 0.0034)	(0.0002, 0.0009, 0.0023)	(0.0037, 0.0064, 0.0099)	(0.001, 0.0018, 0.0031)	(0.0015, 0.0027, 0.0044)	(0.0024, 0.0031, 0.004)	(0.0025, 0.0032, 0.0039)	(0.0012, 0.0026, 0.0046)	(0.0004, 0.0015, 0.0032)	(0.0039, 0.0062, 0.0094)	(0.0016, 0.0028, 0.0044)	(0.0, 0.0005, 0.0023)	(0.003, 0.0039, 0.0048)	(0.0001, 0.0006, 0.0016)	(0.0016, 0.0027, 0.0041)	(0.0061, 0.0078, 0.0097)
ENSG00000137185	(0.0045, 0.0081, 0.0127)	(0.0081, 0.0133, 0.0198)	(0.0027, 0.0071, 0.0136)	(0.0058, 0.0104, 0.0171)	(0.0041, 0.009, 0.0171)	(0.0099, 0.0156, 0.0221)	(0.0, 0.0058, 0.0268)	(0.0051, 0.0086, 0.0139)	(0.0169, 0.0398, 0.073)	(0.0, 0.0036, 0.025)	(0.0005, 0.0088, 0.0272)	(0.0006, 0.003, 0.0077)	(0.0013, 0.0041, 0.008)	(0.0036, 0.0125, 0.0277)	(0.0039, 0.0153, 0.034)	(0.0022, 0.0119, 0.0297)	(0.0115, 0.0252, 0.044)	(0.0, 0.0032, 0.0196)	(0.0003, 0.0079, 0.027)	(0.0007, 0.0102, 0.0275)	(0.0009, 0.0088, 0.0227)	(0.0076, 0.0129, 0.0201)	(0.0039, 0.0077, 0.0134)	(0.0042, 0.0082, 0.0134)	(0.0069, 0.0126, 0.0203)	(0.0042, 0.0076, 0.0119)	(0.0007, 0.0032, 0.0075)	(0.0051, 0.0115, 0.0207)	(0.0054, 0.0118, 0.0211)	(0.0, 0.0, 0.0104)	(0.0047, 0.0123, 0.0222)	(0.0066, 0.0178, 0.034)	(0.0038, 0.0068, 0.0104)	(0.0107, 0.0194, 0.0306)	(0.0077, 0.0113, 0.0157)	(0.0013, 0.0049, 0.011)	(0.0003, 0.0037, 0.0111)	(0.007, 0.0121, 0.0187)	(0.0023, 0.0053, 0.0099)	(0.007, 0.014, 0.0228)	(0.012, 0.0193, 0.0275)	(0.0, 0.002, 0.0116)	(0.0023, 0.0069, 0.0137)	(0.0039, 0.0083, 0.0147)	(0.0033, 0.0074, 0.0132)	(0.0013, 0.0034, 0.0064)	(0.0048, 0.0076, 0.0109)	(0.0036, 0.0093, 0.0184)	(0.0013, 0.0072, 0.0169)	(0.0497, 0.0715, 0.0992)
ENSG00000137193	(0.007, 0.0091, 0.0119)	(0.0027, 0.0035, 0.0045)	(0.0053, 0.0103, 0.0167)	(0.0043, 0.0065, 0.0087)	(0.0023, 0.0049, 0.0086)	(0.0032, 0.005, 0.0072)	(0.003, 0.0158, 0.0382)	(0.0031, 0.0048, 0.0069)	(0.0, 0.0, 0.0129)	(0.0004, 0.0057, 0.0168)	(0.0, 0.003, 0.0137)	(0.0045, 0.0094, 0.0177)	(0.0015, 0.0058, 0.0136)	(0.0048, 0.0141, 0.0275)	(0.0011, 0.0065, 0.0155)	(0.0006, 0.0066, 0.019)	(0.0005, 0.0044, 0.0118)	(0.0, 0.0045, 0.0181)	(0.0, 0.0017, 0.0202)	(0.0, 0.0, 0.0066)	(0.0005, 0.0062, 0.0181)	(0.0047, 0.0069, 0.0097)	(0.0048, 0.0071, 0.0097)	(0.0047, 0.0075, 0.011)	(0.0024, 0.0031, 0.0039)	(0.0055, 0.0076, 0.0104)	(0.0036, 0.0058, 0.0082)	(0.0045, 0.0066, 0.0089)	(0.0051, 0.0084, 0.0129)	(0.0066, 0.0179, 0.0338)	(0.0091, 0.0166, 0.0259)	(0.0029, 0.0057, 0.0096)	(0.0043, 0.0059, 0.0077)	(0.006, 0.0085, 0.0112)	(0.004, 0.007, 0.0114)	(0.0032, 0.0054, 0.0084)	(0.0064, 0.0115, 0.0183)	(0.0029, 0.0055, 0.0094)	(0.0056, 0.0111, 0.0191)	(0.0023, 0.0031, 0.004)	(0.0033, 0.0042, 0.0052)	(0.0006, 0.0019, 0.0041)	(0.0042, 0.0071, 0.0111)	(0.0041, 0.0065, 0.0091)	(0.0035, 0.006, 0.009)	(0.0023, 0.0053, 0.0091)	(0.0065, 0.009, 0.0119)	(0.0043, 0.0087, 0.015)	(0.0017, 0.0032, 0.0051)	(0.0061, 0.0075, 0.009)
ENSG00000137198	(0.0174, 0.0237, 0.0315)	(0.0095, 0.0137, 0.0187)	(0.0044, 0.0072, 0.0105)	(0.0197, 0.0244, 0.03)	(0.0058, 0.0087, 0.0125)	(0.0137, 0.0171, 0.0204)	(0.0034, 0.0365, 0.1078)	(0.0087, 0.0144, 0.0215)	(0.0034, 0.0081, 0.0149)	(0.0013, 0.0048, 0.011)	(0.0054, 0.0099, 0.0166)	(0.0076, 0.016, 0.0275)	(0.0097, 0.0204, 0.0349)	(0.0083, 0.0153, 0.024)	(0.0016, 0.0054, 0.0116)	(0.0012, 0.0046, 0.0105)	(0.0024, 0.0042, 0.0067)	(0.0016, 0.0034, 0.0064)	(0.0001, 0.0031, 0.0114)	(0.0014, 0.0029, 0.0051)	(0.002, 0.0047, 0.009)	(0.0105, 0.0147, 0.02)	(0.0115, 0.0172, 0.0238)	(0.0108, 0.0148, 0.0193)	(0.0041, 0.0132, 0.0283)	(0.0131, 0.0167, 0.021)	(0.002, 0.008, 0.0178)	(0.0094, 0.0122, 0.0153)	(0.0072, 0.0091, 0.0113)	(0.0005, 0.0028, 0.007)	(0.0999, 0.1503, 0.2124)	(0.0023, 0.0097, 0.0211)	(0.0083, 0.0116, 0.0156)	(0.0031, 0.0037, 0.0042)	(0.0104, 0.0141, 0.0179)	(0.0023, 0.004, 0.0061)	(0.0132, 0.0197, 0.028)	(0.0035, 0.0051, 0.007)	(0.0011, 0.0023, 0.0041)	(0.0186, 0.0259, 0.0332)	(0.0167, 0.0213, 0.0265)	(0.0024, 0.0054, 0.009)	(0.0031, 0.0087, 0.0174)	(0.0086, 0.0139, 0.0199)	(0.0208, 0.0264, 0.0333)	(0.0015, 0.0021, 0.0029)	(0.0137, 0.0202, 0.0275)	(0.0032, 0.0073, 0.0139)	(0.0089, 0.0234, 0.0466)	(0.0055, 0.0071, 0.0087)
ENSG00000137200	(0.0023, 0.0041, 0.0062)	(0.0027, 0.0053, 0.0084)	(0.0027, 0.0057, 0.0101)	(0.003, 0.0053, 0.0081)	(0.0, 0.0011, 0.0045)	(0.0034, 0.0059, 0.0089)	(0.0011, 0.0134, 0.0413)	(0.003, 0.0054, 0.0085)	(0.0013, 0.0063, 0.015)	(0.0042, 0.0151, 0.0342)	(0.0051, 0.012, 0.0219)	(0.001, 0.0033, 0.0067)	(0.0014, 0.0039, 0.0078)	(0.0013, 0.004, 0.0078)	(0.0, 0.0021, 0.0078)	(0.0023, 0.0084, 0.0176)	(0.0, 0.0006, 0.008)	(0.0, 0.0015, 0.008)	(0.0009, 0.0047, 0.0122)	(0.0009, 0.0071, 0.0191)	(0.0008, 0.0051, 0.0128)	(0.0025, 0.0047, 0.0075)	(0.0008, 0.0022, 0.0047)	(0.002, 0.0041, 0.007)	(0.0029, 0.0056, 0.009)	(0.0016, 0.0033, 0.0055)	(0.0012, 0.003, 0.0055)	(0.0003, 0.002, 0.0051)	(0.0011, 0.0036, 0.0076)	(0.0, 0.0019, 0.0162)	(0.0015, 0.0032, 0.0055)	(0.003, 0.0077, 0.0148)	(0.0046, 0.0068, 0.0094)	(0.0032, 0.0057, 0.009)	(0.0028, 0.0045, 0.0067)	(0.0016, 0.0038, 0.0071)	(0.0021, 0.0051, 0.0098)	(0.0048, 0.0083, 0.013)	(0.0019, 0.0041, 0.0071)	(0.008, 0.0107, 0.0142)	(0.0051, 0.0073, 0.0098)	(0.0015, 0.0052, 0.0113)	(0.0023, 0.0052, 0.0092)	(0.0022, 0.0041, 0.0069)	(0.0014, 0.0036, 0.0068)	(0.0021, 0.0031, 0.0043)	(0.0036, 0.0055, 0.0078)	(0.0014, 0.0043, 0.009)	(0.0029, 0.0066, 0.0123)	(0.0073, 0.011, 0.0157)
ENSG00000137203	(0.086, 0.2224, 0.419)	VG Unavailable	VG Unavailable	(0.0636, 0.1158, 0.1893)	VG Unavailable	(0.0802, 0.1358, 0.2075)	VG Unavailable	(0.0054, 0.0096, 0.0144)	VG Unavailable	VG Unavailable	VG Unavailable	VG Unavailable	VG Unavailable	VG Unavailable	VG Unavailable	VG Unavailable	VG Unavailable	VG Unavailable	VG Unavailable	VG Unavailable	VG Unavailable	VG Unavailable	VG Unavailable	VG Unavailable	(0.0052, 0.0084, 0.0123)	VG Unavailable	VG Unavailable	VG Unavailable	VG Unavailable	(0.0, 0.0, 0.0114)	(0.1023, 0.2058, 0.3516)	VG Unavailable	VG Unavailable	VG Unavailable	(0.0605, 0.0961, 0.1397)	VG Unavailable	VG Unavailable	(0.004, 0.0083, 0.0139)	VG Unavailable	(0.0045, 0.0064, 0.0087)	(0.0052, 0.0071, 0.0091)	(0.0001, 0.0024, 0.0082)	VG Unavailable	VG Unavailable	VG Unavailable	(0.0, 0.0023, 0.0275)	VG Unavailable	VG Unavailable	(0.0018, 0.0088, 0.0214)	VG Unavailable
ENSG00000137204	VG Unavailable	VG Unavailable	VG Unavailable	VG Unavailable	VG Unavailable	VG Unavailable	VG Unavailable	VG Unavailable	VG Unavailable	VG Unavailable	VG Unavailable	VG Unavailable	VG Unavailable	VG Unavailable	VG Unavailable	VG Unavailable	VG Unavailable	VG Unavailable	VG Unavailable	VG Unavailable	VG Unavailable	VG Unavailable	VG Unavailable	VG Unavailable	VG Unavailable	VG Unavailable	VG Unavailable	VG Unavailable	VG Unavailable	(0.0047, 0.0135, 0.0285)	VG Unavailable	(0.0098, 0.0136, 0.018)	VG Unavailable	VG Unavailable	VG Unavailable	VG Unavailable	VG Unavailable	VG Unavailable	VG Unavailable	VG Unavailable	VG Unavailable	VG Unavailable	VG Unavailable	VG Unavailable	VG Unavailable	(0.0226, 0.0358, 0.0498)	VG Unavailable	VG Unavailable	VG Unavailable	VG Unavailable
ENSG00000137207	(0.0031, 0.0051, 0.0077)	(0.0012, 0.0025, 0.0044)	(0.0004, 0.0015, 0.0031)	(0.0036, 0.0064, 0.01)	(0.0028, 0.006, 0.0105)	(0.0049, 0.0075, 0.0109)	VG Unavailable	(0.0035, 0.006, 0.0094)	(0.0, 0.0005, 0.0079)	(0.0, 0.0005, 0.0084)	(0.0018, 0.0051, 0.0107)	(0.0002, 0.0023, 0.0063)	(0.0, 0.0, 0.0022)	(0.0017, 0.0048, 0.0095)	(0.0018, 0.0054, 0.0102)	(0.0, 0.0016, 0.0096)	(0.0, 0.0014, 0.0081)	(0.0, 0.0013, 0.0053)	(0.0014, 0.0052, 0.0111)	(0.0, 0.0, 0.0052)	(0.0001, 0.0024, 0.007)	(0.0056, 0.0098, 0.0149)	(0.0006, 0.0018, 0.0039)	(0.0015, 0.0042, 0.0078)	(0.002, 0.0039, 0.0067)	(0.0013, 0.0033, 0.0062)	(0.0026, 0.0044, 0.0066)	(0.0003, 0.0016, 0.004)	(0.0001, 0.0011, 0.0033)	(0.0, 0.0005, 0.0052)	(0.0004, 0.0029, 0.0083)	(0.0, 0.0021, 0.008)	(0.0012, 0.0026, 0.0046)	(0.0037, 0.0061, 0.0089)	(0.0008, 0.0021, 0.0039)	(0.0008, 0.0033, 0.0077)	(0.0012, 0.003, 0.0055)	(0.0004, 0.002, 0.0051)	(0.0041, 0.0079, 0.0129)	(0.0024, 0.0043, 0.007)	(0.0028, 0.0045, 0.0069)	(0.0005, 0.0019, 0.0045)	(0.0031, 0.0068, 0.0125)	(0.0011, 0.0039, 0.0083)	(0.0022, 0.0043, 0.0071)	(0.0001, 0.0016, 0.0047)	(0.0029, 0.0048, 0.0072)	(0.0033, 0.0104, 0.0226)	(0.0, 0.0, 0.0516)	(0.0047, 0.0069, 0.0096)
ENSG00000137210	(0.0173, 0.0241, 0.0313)	(0.0144, 0.0222, 0.0306)	(0.0237, 0.035, 0.0483)	(0.0255, 0.036, 0.0488)	(0.0085, 0.0185, 0.0313)	(0.0312, 0.0412, 0.0528)	(0.0007, 0.0294, 0.1039)	(0.0312, 0.0432, 0.0546)	(0.0723, 0.1141, 0.1667)	(0.0812, 0.1298, 0.1898)	(0.0504, 0.0753, 0.1078)	(0.0221, 0.0319, 0.0429)	(0.0252, 0.0385, 0.0545)	(0.0719, 0.102, 0.1387)	(0.0513, 0.074, 0.106)	(0.0727, 0.1093, 0.1577)	(0.0608, 0.093, 0.1338)	(0.0655, 0.0939, 0.1291)	(0.0561, 0.0866, 0.1222)	(0.0594, 0.0989, 0.1517)	(0.0262, 0.0505, 0.0831)	(0.0214, 0.0314, 0.0426)	(0.0216, 0.0307, 0.0416)	(0.0077, 0.0133, 0.02)	(0.0138, 0.0205, 0.0288)	(0.0117, 0.0172, 0.0239)	(0.0105, 0.0163, 0.0233)	(0.043, 0.0596, 0.0807)	(0.0339, 0.0491, 0.0683)	(0.0005, 0.0088, 0.026)	(0.0021, 0.0079, 0.018)	(0.0139, 0.0295, 0.0496)	(0.0182, 0.0245, 0.0319)	(0.0349, 0.0474, 0.0631)	(0.024, 0.0319, 0.0409)	(0.0252, 0.0391, 0.0547)	(0.0079, 0.0156, 0.0254)	(0.0078, 0.0141, 0.0224)	(0.0058, 0.0118, 0.0196)	(0.0219, 0.0295, 0.0387)	(0.0238, 0.0319, 0.0423)	(0.0019, 0.0069, 0.0149)	(0.0072, 0.0154, 0.026)	(0.0034, 0.0076, 0.0131)	(0.01, 0.0171, 0.0266)	(0.0023, 0.0044, 0.0072)	(0.0183, 0.0217, 0.0258)	(0.0062, 0.0139, 0.0245)	(0.0096, 0.0199, 0.0336)	(0.0132, 0.0189, 0.0261)
ENSG00000137216	(0.0017, 0.0034, 0.0055)	(0.0038, 0.0061, 0.0091)	(0.0003, 0.0014, 0.0033)	(0.0023, 0.0041, 0.0065)	(0.0, 0.0007, 0.0044)	(0.0015, 0.0036, 0.0063)	(0.0, 0.0015, 0.0205)	(0.0032, 0.0054, 0.0081)	(0.0, 0.0006, 0.003)	(0.0, 0.0023, 0.0094)	(0.0016, 0.0043, 0.0079)	(0.008, 0.0114, 0.0152)	(0.0063, 0.0091, 0.0126)	(0.0011, 0.0025, 0.0045)	(0.0, 0.0009, 0.0031)	(0.0044, 0.0098, 0.0176)	(0.0014, 0.0043, 0.0096)	(0.0012, 0.0035, 0.0067)	(0.0011, 0.0033, 0.0076)	(0.0002, 0.0028, 0.009)	(0.0012, 0.0047, 0.0104)	(0.0011, 0.0025, 0.0045)	(0.0012, 0.0025, 0.004)	(0.0009, 0.0024, 0.0048)	(0.0024, 0.0037, 0.0054)	(0.0013, 0.0027, 0.0047)	(0.0016, 0.0034, 0.0056)	(0.0011, 0.0029, 0.0058)	(0.0008, 0.0022, 0.0043)	(0.0, 0.0009, 0.0049)	(0.0003, 0.0028, 0.0077)	(0.0036, 0.0063, 0.0096)	(0.0028, 0.0039, 0.005)	(0.0047, 0.0064, 0.0083)	(0.0021, 0.0035, 0.0051)	(0.0082, 0.0131, 0.0196)	(0.002, 0.005, 0.0093)	(0.0041, 0.0064, 0.0094)	(0.0037, 0.0061, 0.0091)	(0.0014, 0.0022, 0.0031)	(0.0023, 0.0033, 0.0044)	(0.0, 0.0009, 0.003)	(0.0026, 0.0053, 0.0092)	(0.0022, 0.0044, 0.0073)	(0.0029, 0.005, 0.008)	(0.0105, 0.013, 0.0159)	(0.0144, 0.0183, 0.0224)	(0.0, 0.0007, 0.0037)	(0.0007, 0.0019, 0.0039)	(0.0074, 0.0107, 0.0142)
ENSG00000137218	(0.0085, 0.014, 0.0207)	(0.0062, 0.0123, 0.02)	(0.0057, 0.0148, 0.0284)	(0.0073, 0.0142, 0.0244)	(0.0022, 0.0087, 0.02)	(0.0104, 0.0167, 0.025)	(0.0, 0.0061, 0.0463)	(0.0082, 0.0145, 0.0229)	(0.0, 0.0017, 0.0058)	(0.0001, 0.0029, 0.009)	(0.0, 0.0024, 0.0097)	(0.0053, 0.0085, 0.0129)	(0.0075, 0.0121, 0.0186)	(0.0009, 0.0032, 0.007)	(0.0004, 0.0024, 0.0057)	(0.0004, 0.0032, 0.0082)	(0.0003, 0.0021, 0.0057)	(0.0026, 0.0072, 0.0144)	(0.0, 0.0028, 0.01)	(0.0, 0.0018, 0.0079)	(0.0022, 0.0086, 0.019)	(0.0031, 0.0075, 0.014)	(0.0033, 0.0085, 0.0163)	(0.0054, 0.0107, 0.0177)	(0.0004, 0.0065, 0.0203)	(0.0035, 0.0073, 0.013)	(0.0, 0.002, 0.0103)	(0.001, 0.0067, 0.016)	(0.0002, 0.0043, 0.0127)	(0.0, 0.0, 0.4716)	(0.003, 0.0184, 0.0482)	(0.0169, 0.0373, 0.068)	(0.0086, 0.0144, 0.0218)	(0.0025, 0.0076, 0.015)	(0.0015, 0.0043, 0.0089)	(0.0012, 0.0076, 0.0195)	(0.008, 0.0185, 0.0326)	(0.0005, 0.0041, 0.0108)	(0.0006, 0.0042, 0.0113)	(0.0086, 0.0203, 0.0367)	(0.0052, 0.0139, 0.0267)	(0.0052, 0.0147, 0.03)	(0.006, 0.015, 0.0271)	(0.0036, 0.0092, 0.0173)	(0.0037, 0.0096, 0.0191)	(0.0003, 0.0013, 0.0032)	(0.005, 0.0078, 0.0114)	(0.0024, 0.0084, 0.0184)	(0.0066, 0.0201, 0.0411)	VG Unavailable
ENSG00000137221	(0.0044, 0.0068, 0.0096)	(0.0049, 0.0078, 0.0116)	(0.0006, 0.0023, 0.0053)	(0.0034, 0.0062, 0.0099)	(0.0014, 0.0039, 0.0082)	(0.0012, 0.0028, 0.0051)	(0.0007, 0.0111, 0.0394)	(0.0042, 0.0068, 0.01)	(0.0, 0.002, 0.0119)	(0.0011, 0.0045, 0.0107)	(0.0005, 0.0026, 0.0067)	(0.0004, 0.0022, 0.0058)	(0.0, 0.0016, 0.0053)	(0.0019, 0.0047, 0.0088)	(0.0, 0.0, 0.0148)	(0.0, 0.001, 0.0033)	(0.0, 0.0013, 0.0054)	(0.0, 0.0016, 0.0066)	(0.0, 0.0002, 0.0076)	(0.0007, 0.0037, 0.0087)	(0.002, 0.0048, 0.0088)	(0.0013, 0.0029, 0.0053)	(0.0029, 0.0055, 0.0089)	(0.0015, 0.0033, 0.006)	(0.0021, 0.0049, 0.0087)	(0.0017, 0.0032, 0.0053)	(0.0004, 0.0019, 0.0045)	(0.0019, 0.0047, 0.0085)	(0.0016, 0.0049, 0.0095)	(0.0013, 0.0067, 0.0168)	(0.0006, 0.0038, 0.0102)	(0.0019, 0.0064, 0.0131)	(0.0022, 0.0042, 0.0069)	(0.001, 0.0024, 0.0045)	(0.0025, 0.0041, 0.0062)	(0.0003, 0.002, 0.0056)	(0.0031, 0.0066, 0.0119)	(0.0031, 0.0056, 0.0088)	(0.0023, 0.0044, 0.0071)	(0.0026, 0.005, 0.0083)	(0.0028, 0.0052, 0.0082)	(0.003, 0.0077, 0.0146)	(0.0019, 0.0048, 0.0091)	(0.0015, 0.0032, 0.0056)	(0.0017, 0.0041, 0.0076)	(0.0013, 0.0028, 0.0049)	(0.0012, 0.0024, 0.0039)	(0.0005, 0.0026, 0.0061)	(0.0004, 0.0035, 0.0092)	(0.007, 0.0119, 0.0184)
ENSG00000137225	(0.0187, 0.0269, 0.036)	(0.0209, 0.0304, 0.0407)	VG Unavailable	VG Unavailable	(0.0223, 0.0467, 0.0801)	(0.0178, 0.0447, 0.0847)	VG Unavailable	(0.0243, 0.033, 0.0444)	VG Unavailable	VG Unavailable	VG Unavailable	VG Unavailable	VG Unavailable	VG Unavailable	VG Unavailable	VG Unavailable	VG Unavailable	VG Unavailable	VG Unavailable	VG Unavailable	VG Unavailable	VG Unavailable	VG Unavailable	(0.0294, 0.0592, 0.1038)	VG Unavailable	(0.037, 0.0663, 0.1087)	VG Unavailable	VG Unavailable	(0.0857, 0.1717, 0.2862)	VG Unavailable	VG Unavailable	VG Unavailable	VG Unavailable	VG Unavailable	(0.0106, 0.0175, 0.0251)	VG Unavailable	VG Unavailable	(0.0909, 0.1667, 0.2664)	VG Unavailable	(0.0154, 0.0266, 0.0408)	(0.0203, 0.0331, 0.0484)	VG Unavailable	(0.1286, 0.2482, 0.4116)	VG Unavailable	VG Unavailable	(0.0158, 0.0199, 0.0246)	(0.0635, 0.0966, 0.1376)	(0.0541, 0.0945, 0.151)	(0.0141, 0.0386, 0.0746)	VG Unavailable
ENSG00000137251	VG Unavailable	VG Unavailable	VG Unavailable	VG Unavailable	VG Unavailable	VG Unavailable	VG Unavailable	VG Unavailable	VG Unavailable	VG Unavailable	VG Unavailable	VG Unavailable	VG Unavailable	VG Unavailable	VG Unavailable	VG Unavailable	VG Unavailable	VG Unavailable	VG Unavailable	VG Unavailable	VG Unavailable	(0.002, 0.0148, 0.0415)	(0.0077, 0.0118, 0.0169)	VG Unavailable	VG Unavailable	VG Unavailable	VG Unavailable	VG Unavailable	VG Unavailable	(0.0024, 0.0068, 0.0134)	(0.1671, 0.2884, 0.4384)	VG Unavailable	VG Unavailable	VG Unavailable	VG Unavailable	VG Unavailable	VG Unavailable	VG Unavailable	VG Unavailable	VG Unavailable	VG Unavailable	VG Unavailable	(0.0052, 0.0098, 0.0159)	VG Unavailable	VG Unavailable	VG Unavailable	VG Unavailable	VG Unavailable	VG Unavailable	VG Unavailable
ENSG00000137252	VG Unavailable	VG Unavailable	VG Unavailable	VG Unavailable	VG Unavailable	VG Unavailable	VG Unavailable	VG Unavailable	VG Unavailable	VG Unavailable	VG Unavailable	VG Unavailable	VG Unavailable	VG Unavailable	VG Unavailable	VG Unavailable	VG Unavailable	VG Unavailable	VG Unavailable	VG Unavailable	VG Unavailable	VG Unavailable	VG Unavailable	VG Unavailable	VG Unavailable	VG Unavailable	VG Unavailable	VG Unavailable	VG Unavailable	VG Unavailable	VG Unavailable	VG Unavailable	VG Unavailable	VG Unavailable	VG Unavailable	VG Unavailable	VG Unavailable	VG Unavailable	VG Unavailable	VG Unavailable	VG Unavailable	VG Unavailable	VG Unavailable	VG Unavailable	VG Unavailable	(0.1849, 0.2603, 0.35)	VG Unavailable	VG Unavailable	VG Unavailable	VG Unavailable
ENSG00000137261	VG Unavailable	VG Unavailable	VG Unavailable	VG Unavailable	VG Unavailable	VG Unavailable	VG Unavailable	VG Unavailable	(0.0021, 0.0042, 0.0069)	(0.0021, 0.0052, 0.01)	(0.0087, 0.0123, 0.0167)	(0.0018, 0.0033, 0.0053)	(0.0022, 0.0038, 0.0058)	(0.0003, 0.0011, 0.0027)	(0.0016, 0.0031, 0.0051)	(0.0023, 0.0046, 0.0083)	(0.0003, 0.0019, 0.0045)	(0.0082, 0.0123, 0.0164)	(0.0103, 0.016, 0.0231)	(0.0017, 0.0049, 0.0098)	(0.0015, 0.0118, 0.0325)	(0.0052, 0.0215, 0.0508)	(0.0235, 0.0471, 0.0778)	VG Unavailable	VG Unavailable	VG Unavailable	VG Unavailable	VG Unavailable	VG Unavailable	VG Unavailable	VG Unavailable	VG Unavailable	(0.0383, 0.0555, 0.0757)	VG Unavailable	VG Unavailable	VG Unavailable	(0.0268, 0.0436, 0.0637)	(0.0362, 0.0686, 0.1106)	(0.0043, 0.0072, 0.0108)	(0.0915, 0.1251, 0.1638)	(0.0976, 0.1239, 0.157)	VG Unavailable	VG Unavailable	(0.026, 0.059, 0.1099)	VG Unavailable	(0.0064, 0.0118, 0.0186)	VG Unavailable	VG Unavailable	VG Unavailable	(0.055, 0.0701, 0.0866)
ENSG00000137265	(0.0206, 0.0262, 0.032)	(0.04, 0.052, 0.0666)	VG Unavailable	(0.0189, 0.0397, 0.0715)	(0.0129, 0.0314, 0.0588)	(0.0217, 0.0442, 0.0746)	VG Unavailable	(0.0207, 0.0271, 0.034)	VG Unavailable	VG Unavailable	VG Unavailable	VG Unavailable	VG Unavailable	VG Unavailable	VG Unavailable	VG Unavailable	VG Unavailable	VG Unavailable	VG Unavailable	VG Unavailable	VG Unavailable	(0.031, 0.0601, 0.0999)	(0.0236, 0.0315, 0.0409)	VG Unavailable	(0.0291, 0.0436, 0.0618)	(0.0388, 0.0772, 0.1275)	VG Unavailable	(0.0798, 0.1117, 0.1535)	VG Unavailable	(0.0024, 0.0222, 0.0667)	(nan, nan, nan)	(0.1568, 0.237, 0.3358)	(0.0393, 0.0491, 0.0595)	(0.0894, 0.1432, 0.2126)	(0.0595, 0.0802, 0.1045)	(0.068, 0.1227, 0.1932)	VG Unavailable	(0.0314, 0.0712, 0.127)	(0.021, 0.0495, 0.0883)	(0.0177, 0.0232, 0.0298)	(0.017, 0.0218, 0.0268)	(0.0371, 0.0531, 0.0728)	(0.0294, 0.0399, 0.0519)	(0.0227, 0.0298, 0.0376)	(0.0242, 0.0352, 0.0493)	(0.0073, 0.0149, 0.0236)	(0.0531, 0.073, 0.0989)	(0.0412, 0.0838, 0.1427)	(0.0234, 0.0412, 0.0625)	(0.0242, 0.0309, 0.0377)
ENSG00000137266	(0.0057, 0.0072, 0.009)	(0.0038, 0.0052, 0.0069)	(0.0021, 0.0051, 0.0093)	(0.0071, 0.0105, 0.0149)	(0.003, 0.0071, 0.0132)	(0.0065, 0.0094, 0.0128)	(0.0023, 0.0177, 0.0484)	(0.0032, 0.0045, 0.006)	(0.0013, 0.0032, 0.0059)	(0.0014, 0.0036, 0.0069)	(0.0024, 0.0039, 0.006)	(0.0016, 0.0027, 0.0041)	(0.0015, 0.0028, 0.0045)	(0.0009, 0.002, 0.0033)	(0.0023, 0.0045, 0.0074)	(0.0029, 0.0053, 0.0085)	(0.0014, 0.003, 0.0051)	(0.0018, 0.0033, 0.0052)	(0.0023, 0.0051, 0.0086)	(0.0021, 0.0047, 0.0086)	(0.0027, 0.0047, 0.0072)	(0.0027, 0.0043, 0.0062)	(0.0027, 0.0038, 0.0051)	(0.0037, 0.0057, 0.0084)	(0.0026, 0.0033, 0.0042)	(0.0045, 0.0064, 0.0085)	(0.0357, 0.0445, 0.0555)	(0.0054, 0.0092, 0.0141)	(0.0078, 0.0132, 0.0199)	(0.0018, 0.0052, 0.0104)	(0.0135, 0.0278, 0.0458)	(0.016, 0.0228, 0.0308)	(0.0101, 0.0125, 0.0152)	(0.0094, 0.0116, 0.0141)	(0.0053, 0.0071, 0.009)	(0.0059, 0.0099, 0.0155)	(0.0028, 0.0044, 0.0063)	(0.0142, 0.0184, 0.0232)	(0.004, 0.0059, 0.0083)	(0.0026, 0.0036, 0.0046)	(0.0026, 0.0034, 0.0043)	(0.0025, 0.0046, 0.007)	(0.0021, 0.0038, 0.0061)	(0.0046, 0.007, 0.01)	(0.0059, 0.0083, 0.0108)	(0.0088, 0.0122, 0.016)	(0.0037, 0.005, 0.0065)	(0.0008, 0.0025, 0.0052)	(0.0029, 0.0053, 0.0083)	(0.0092, 0.0159, 0.0238)
ENSG00000137267	(0.0691, 0.1125, 0.1628)	(0.039, 0.0625, 0.0944)	(0.0279, 0.1215, 0.2955)	(0.0458, 0.0958, 0.1664)	(0.0052, 0.0199, 0.0449)	(0.0557, 0.1259, 0.2206)	VG Unavailable	(0.0912, 0.1508, 0.2396)	(0.0025, 0.0095, 0.0219)	(0.0018, 0.015, 0.039)	(0.0058, 0.0145, 0.0271)	(0.007, 0.02, 0.0404)	(0.0043, 0.0118, 0.0232)	(0.0286, 0.0729, 0.1406)	(0.0036, 0.0108, 0.0224)	(0.0038, 0.0211, 0.0519)	(0.0034, 0.0154, 0.0374)	(0.0088, 0.0264, 0.0531)	(0.0059, 0.0268, 0.0622)	(0.0088, 0.0678, 0.1904)	(0.0002, 0.0069, 0.0211)	(0.015, 0.0332, 0.06)	(0.0293, 0.0675, 0.1246)	(0.024, 0.0607, 0.1113)	(0.0446, 0.0734, 0.1092)	(0.0369, 0.0715, 0.1192)	(0.0134, 0.0278, 0.0485)	(0.0234, 0.0651, 0.1331)	(0.0272, 0.0741, 0.1531)	VG Unavailable	(0.1091, 0.4137, 0.8381)	(0.0061, 0.0347, 0.0902)	(0.0272, 0.0606, 0.1063)	(0.0186, 0.0495, 0.1011)	(0.0114, 0.0279, 0.051)	(0.0769, 0.2569, 0.535)	(0.0514, 0.1018, 0.1699)	(0.0054, 0.101, 0.3229)	(0.0053, 0.0206, 0.0467)	(0.0386, 0.0514, 0.0676)	(0.0775, 0.1036, 0.1336)	(0.0189, 0.0584, 0.1167)	(0.0, 0.0024, 0.0352)	VG Unavailable	(0.0546, 0.1218, 0.2296)	(0.0257, 0.0797, 0.1758)	(0.0338, 0.0961, 0.1923)	(0.0067, 0.0507, 0.1361)	(0.0101, 0.0408, 0.0923)	(0.3284, 0.6204, 1.0267)
ENSG00000137269	(0.0128, 0.0168, 0.021)	(0.0217, 0.0293, 0.0372)	(0.0033, 0.0172, 0.0415)	(0.0041, 0.0079, 0.0134)	(0.0118, 0.0191, 0.0276)	(0.0043, 0.0072, 0.0108)	(0.0, 0.0, 0.01)	(0.0075, 0.0108, 0.015)	(0.0112, 0.0329, 0.065)	(0.0021, 0.0128, 0.0315)	(0.0016, 0.0087, 0.021)	(0.0026, 0.0134, 0.0323)	(0.0019, 0.0148, 0.0401)	(0.0081, 0.0198, 0.0369)	(0.0138, 0.035, 0.0643)	(0.0, 0.0058, 0.0225)	(0.0019, 0.0095, 0.0238)	(0.006, 0.0147, 0.0267)	(0.0071, 0.0185, 0.0353)	(0.0095, 0.0316, 0.0672)	(0.0078, 0.0177, 0.0322)	(0.0031, 0.0058, 0.0091)	(0.0025, 0.0048, 0.0079)	(0.0057, 0.0096, 0.0147)	(0.0039, 0.0061, 0.0091)	(0.004, 0.0078, 0.0123)	VG Unavailable	(0.0111, 0.0207, 0.0345)	(0.0015, 0.01, 0.0251)	(0.0031, 0.0223, 0.0655)	(0.0115, 0.0361, 0.0767)	VG Unavailable	(0.0125, 0.0188, 0.0266)	(0.0201, 0.0368, 0.0589)	(0.0036, 0.0054, 0.0073)	(0.1031, 0.1548, 0.2171)	(0.0024, 0.0101, 0.0223)	(0.0024, 0.0061, 0.0118)	(0.0107, 0.0171, 0.0251)	(0.0027, 0.0044, 0.0062)	(0.0043, 0.006, 0.0079)	(0.0029, 0.0067, 0.0122)	(0.0, 0.0, 0.007)	VG Unavailable	(0.0045, 0.0089, 0.0143)	(0.0025, 0.0055, 0.0096)	(0.0036, 0.0055, 0.0079)	(0.008, 0.019, 0.035)	(0.0025, 0.0061, 0.0109)	VG Unavailable
ENSG00000137273	(0.0447, 0.0766, 0.1181)	VG Unavailable	VG Unavailable	VG Unavailable	VG Unavailable	VG Unavailable	VG Unavailable	(0.02, 0.0413, 0.0696)	(0.0021, 0.0161, 0.0429)	(0.0028, 0.0259, 0.0796)	(0.0045, 0.0186, 0.0439)	(0.0146, 0.0435, 0.0914)	VG Unavailable	(0.0011, 0.0101, 0.03)	(0.0, 0.0044, 0.0331)	(0.0017, 0.021, 0.0599)	(0.0095, 0.0345, 0.077)	(0.0034, 0.0204, 0.0543)	(0.0013, 0.0132, 0.0371)	(0.0009, 0.0161, 0.0501)	VG Unavailable	(0.0063, 0.01, 0.0143)	(0.0024, 0.0046, 0.0074)	(0.0038, 0.0057, 0.008)	(0.0036, 0.0078, 0.0143)	(0.0035, 0.0049, 0.0065)	(0.0338, 0.0535, 0.0765)	VG Unavailable	VG Unavailable	VG Unavailable	VG Unavailable	VG Unavailable	(0.0024, 0.0047, 0.0076)	VG Unavailable	VG Unavailable	VG Unavailable	VG Unavailable	(0.0034, 0.011, 0.0235)	(0.0016, 0.0073, 0.0175)	VG Unavailable	VG Unavailable	VG Unavailable	(0.0031, 0.0071, 0.0135)	VG Unavailable	(0.0117, 0.0197, 0.0288)	VG Unavailable	(0.058, 0.0835, 0.1172)	VG Unavailable	VG Unavailable	VG Unavailable
ENSG00000137274	(0.0095, 0.0144, 0.0201)	(0.0035, 0.0074, 0.0122)	(0.0059, 0.014, 0.0242)	(0.0065, 0.0157, 0.0289)	(0.0, 0.0, 0.006)	(0.0109, 0.0185, 0.0279)	VG Unavailable	(0.0045, 0.0087, 0.0146)	(0.0038, 0.0107, 0.0213)	(0.0156, 0.0404, 0.0741)	(0.0095, 0.0209, 0.0357)	(0.0102, 0.0166, 0.0248)	(0.0082, 0.0151, 0.024)	(0.0059, 0.0138, 0.0258)	(0.0046, 0.0146, 0.0295)	(0.0255, 0.0546, 0.0961)	(0.0055, 0.015, 0.029)	(0.0116, 0.0249, 0.043)	(0.0185, 0.041, 0.0757)	(0.0013, 0.0182, 0.0548)	(0.0072, 0.0214, 0.0448)	(0.001, 0.0054, 0.0125)	(0.0068, 0.0129, 0.0217)	(0.0092, 0.017, 0.0279)	(0.0072, 0.0131, 0.021)	(0.0037, 0.0083, 0.0148)	(0.0053, 0.0116, 0.02)	(0.0101, 0.0205, 0.0341)	(0.0135, 0.0268, 0.0437)	(0.0044, 0.0147, 0.0327)	(0.0133, 0.0338, 0.0628)	(0.0213, 0.031, 0.042)	(0.0043, 0.0109, 0.0206)	(0.0186, 0.0282, 0.0399)	(0.0097, 0.0147, 0.0215)	(0.0052, 0.0122, 0.0232)	(0.008, 0.0161, 0.0273)	(0.0093, 0.0197, 0.0328)	(0.0078, 0.0149, 0.0246)	(0.0086, 0.0135, 0.0196)	(0.0119, 0.0179, 0.0248)	(0.0042, 0.0118, 0.0238)	(0.0026, 0.0083, 0.0176)	(0.0002, 0.0061, 0.0201)	(0.0022, 0.0071, 0.0154)	(0.0, 0.001, 0.0061)	(0.0164, 0.0253, 0.0375)	(0.0068, 0.0165, 0.0283)	(0.0032, 0.0095, 0.0185)	(0.0218, 0.057, 0.1076)
ENSG00000137275	(0.0123, 0.0166, 0.0209)	(0.0106, 0.0152, 0.0206)	(0.0046, 0.0099, 0.018)	(0.0063, 0.0104, 0.0155)	(0.0062, 0.0112, 0.018)	(0.0056, 0.0092, 0.0134)	(0.0019, 0.0202, 0.053)	(0.0138, 0.0191, 0.0256)	(0.0054, 0.0131, 0.0252)	(0.0078, 0.0194, 0.0363)	(0.0085, 0.0165, 0.0288)	(0.0063, 0.0102, 0.0147)	(0.006, 0.0093, 0.0134)	(0.0088, 0.0157, 0.0245)	(0.0054, 0.0117, 0.0202)	(0.0217, 0.0382, 0.0602)	(0.0087, 0.0162, 0.0257)	(0.0035, 0.0084, 0.016)	(0.0052, 0.0143, 0.0275)	(0.007, 0.0194, 0.0384)	(0.0038, 0.0146, 0.0342)	(0.0075, 0.0122, 0.0183)	(0.008, 0.0122, 0.017)	(0.012, 0.0177, 0.0245)	(0.0056, 0.0092, 0.014)	(0.006, 0.0098, 0.0141)	(0.0078, 0.0125, 0.0178)	(0.0055, 0.0114, 0.0187)	(0.0051, 0.0108, 0.0182)	(0.0007, 0.0078, 0.0218)	(0.0045, 0.0189, 0.0407)	(0.0051, 0.011, 0.0196)	(0.0092, 0.013, 0.0175)	(0.0072, 0.0115, 0.0165)	(0.0114, 0.0152, 0.02)	(0.0128, 0.0248, 0.0406)	(0.0056, 0.0107, 0.0182)	(0.0063, 0.0103, 0.0158)	(0.0029, 0.0059, 0.01)	(0.01, 0.0137, 0.0181)	(0.009, 0.0124, 0.0164)	(0.0008, 0.0039, 0.0093)	(0.0038, 0.0084, 0.0148)	(0.0058, 0.0107, 0.0169)	(0.0111, 0.0174, 0.0259)	(0.0027, 0.0063, 0.012)	(0.0126, 0.0166, 0.0212)	(0.0037, 0.0087, 0.0165)	(0.0067, 0.0144, 0.0244)	(0.0054, 0.0095, 0.014)
ENSG00000137285	VG Unavailable	VG Unavailable	VG Unavailable	VG Unavailable	VG Unavailable	VG Unavailable	VG Unavailable	VG Unavailable	(0.0, 0.0082, 0.0442)	(0.0043, 0.0257, 0.064)	(0.0, 0.0, 0.0033)	(0.0, 0.0, 0.0325)	(0.0, 0.0057, 0.0215)	(0.0, 0.0, 0.0072)	(0.0, 0.002, 0.01)	(0.0001, 0.0073, 0.0276)	(0.0048, 0.0185, 0.0393)	(0.0, 0.0025, 0.0091)	(0.0, 0.0027, 0.0135)	(0.0, 0.0017, 0.0096)	(0.0, 0.0, 0.0056)	(0.0033, 0.0318, 0.0937)	VG Unavailable	VG Unavailable	VG Unavailable	VG Unavailable	VG Unavailable	VG Unavailable	VG Unavailable	VG Unavailable	VG Unavailable	VG Unavailable	VG Unavailable	VG Unavailable	(0.0027, 0.0124, 0.0284)	VG Unavailable	VG Unavailable	VG Unavailable	(0.003, 0.0177, 0.0452)	VG Unavailable	VG Unavailable	VG Unavailable	VG Unavailable	VG Unavailable	VG Unavailable	VG Unavailable	VG Unavailable	VG Unavailable	VG Unavailable	VG Unavailable
ENSG00000137288	(0.0093, 0.0154, 0.0227)	(0.0047, 0.0092, 0.0158)	(0.0034, 0.0069, 0.0123)	(0.004, 0.0104, 0.0189)	(0.0014, 0.0055, 0.0118)	(0.0106, 0.017, 0.0253)	(0.0009, 0.0133, 0.0419)	(0.0039, 0.0076, 0.0133)	(0.0008, 0.0036, 0.008)	(0.0025, 0.0081, 0.0169)	(0.0, 0.0017, 0.0056)	(0.0052, 0.0082, 0.0118)	(0.0043, 0.0075, 0.0112)	(0.0008, 0.0032, 0.0073)	(0.0003, 0.0023, 0.0065)	(0.0013, 0.0053, 0.0121)	(0.0, 0.0002, 0.0109)	(0.002, 0.0044, 0.0078)	(0.0013, 0.0047, 0.0101)	(0.0014, 0.0064, 0.016)	(0.0, 0.0014, 0.0101)	(0.0016, 0.0042, 0.0078)	(0.0029, 0.0061, 0.0104)	(0.0001, 0.0023, 0.0077)	(0.0049, 0.0084, 0.0124)	(0.0012, 0.0038, 0.0076)	(0.0037, 0.0062, 0.0097)	(0.0026, 0.0056, 0.0096)	(0.0059, 0.0103, 0.0149)	(0.0014, 0.0084, 0.0202)	(0.0012, 0.0053, 0.0126)	(0.0037, 0.0109, 0.0213)	(0.011, 0.0163, 0.0225)	(0.0153, 0.0202, 0.0257)	(0.0032, 0.0056, 0.0086)	(0.0009, 0.004, 0.0095)	(0.0066, 0.0115, 0.0182)	(0.0063, 0.0105, 0.0159)	(0.0036, 0.0063, 0.0095)	(0.0086, 0.0126, 0.0177)	(0.0114, 0.0161, 0.0216)	(0.003, 0.0079, 0.0149)	(0.0079, 0.0138, 0.0219)	(0.0053, 0.0093, 0.0139)	(0.0026, 0.0056, 0.0099)	(0.0045, 0.007, 0.0101)	(0.0186, 0.0232, 0.0279)	(0.002, 0.0055, 0.0109)	(0.002, 0.0074, 0.0157)	(0.0171, 0.0303, 0.0487)
ENSG00000137309	(0.0039, 0.0116, 0.0244)	(0.0011, 0.0061, 0.0156)	(0.0, 0.0022, 0.0522)	(0.0, 0.0035, 0.0135)	(0.0, 0.0039, 0.0207)	(0.0089, 0.0298, 0.063)	VG Unavailable	(0.0087, 0.022, 0.0413)	(0.0, 0.0108, 0.0435)	(0.0, 0.0, 0.0092)	(0.001, 0.0146, 0.0468)	(0.0, 0.0039, 0.0147)	(0.0001, 0.0079, 0.0284)	(0.0007, 0.007, 0.0199)	(0.0, 0.0042, 0.0162)	(0.0, 0.0, 0.0063)	(0.0, 0.0073, 0.0319)	(0.0006, 0.0084, 0.0244)	(0.0, 0.0028, 0.0277)	(0.0, 0.0, 0.0132)	(0.0, 0.0103, 0.0663)	(0.0008, 0.0076, 0.0206)	(0.0055, 0.0123, 0.0209)	(0.0011, 0.0137, 0.0384)	(0.0055, 0.0086, 0.0123)	(0.0018, 0.0144, 0.039)	(0.0029, 0.0063, 0.0112)	(0.0, 0.0, 0.0137)	(0.0035, 0.0143, 0.0338)	(0.0, 0.0061, 0.0284)	(0.0004, 0.0019, 0.004)	(0.0, 0.0068, 0.0492)	(0.0006, 0.0037, 0.0091)	(0.0025, 0.0052, 0.0091)	(0.0027, 0.0088, 0.017)	VG Unavailable	(0.0085, 0.0267, 0.0535)	(0.0085, 0.0228, 0.0454)	(0.0082, 0.042, 0.1087)	(0.0052, 0.0095, 0.0151)	(0.0031, 0.006, 0.0099)	(0.0019, 0.0142, 0.0399)	(0.0044, 0.0099, 0.0176)	(0.0008, 0.0049, 0.012)	(0.0006, 0.0052, 0.0148)	(0.001, 0.003, 0.0059)	(0.0056, 0.0119, 0.021)	(0.003, 0.025, 0.0726)	(0.0006, 0.0098, 0.0306)	(0.0037, 0.0088, 0.0161)
ENSG00000137310	(0.0086, 0.0118, 0.0151)	(0.0056, 0.0089, 0.0129)	(0.0072, 0.0177, 0.0327)	(0.0324, 0.0412, 0.0511)	(0.0066, 0.0116, 0.0182)	(0.0304, 0.0375, 0.0451)	(0.0, 0.0053, 0.024)	(0.0087, 0.0125, 0.0173)	(0.002, 0.012, 0.0335)	(0.0102, 0.0267, 0.0503)	(0.0148, 0.0296, 0.0513)	(0.0394, 0.0514, 0.0646)	(0.0409, 0.0533, 0.0692)	(0.027, 0.0475, 0.0719)	(0.034, 0.0604, 0.0924)	(0.0331, 0.058, 0.0875)	(0.0437, 0.0692, 0.1024)	(0.0143, 0.0302, 0.0547)	(0.0143, 0.031, 0.0536)	(0.0257, 0.0496, 0.0808)	(0.0358, 0.0634, 0.0984)	(0.0083, 0.0129, 0.0182)	(0.0067, 0.0097, 0.0134)	(0.0148, 0.0207, 0.0279)	(0.0231, 0.028, 0.0331)	(0.0104, 0.0144, 0.0196)	(0.0019, 0.0028, 0.0039)	(0.0071, 0.0124, 0.0188)	(0.0103, 0.0174, 0.0258)	(0.0073, 0.0204, 0.0401)	(0.0181, 0.025, 0.0325)	(0.0014, 0.0101, 0.0258)	(0.0183, 0.0232, 0.0287)	(0.0372, 0.048, 0.0591)	(0.0062, 0.0092, 0.013)	(0.0022, 0.0059, 0.0111)	(0.0216, 0.032, 0.0455)	(0.0125, 0.0182, 0.0246)	(0.0737, 0.1039, 0.1386)	(0.0107, 0.0135, 0.0166)	(0.0124, 0.0153, 0.0186)	(0.008, 0.0142, 0.0216)	(0.0107, 0.0157, 0.0219)	(0.018, 0.0239, 0.0309)	(0.0062, 0.0098, 0.0147)	(0.0076, 0.013, 0.02)	(0.0204, 0.0267, 0.0338)	(0.0038, 0.0084, 0.0143)	(0.0071, 0.0127, 0.0197)	(0.0166, 0.0225, 0.0294)
ENSG00000137312	(0.0548, 0.0681, 0.0827)	(0.0591, 0.0747, 0.0916)	(0.051, 0.0689, 0.0886)	(0.0655, 0.0864, 0.1104)	(0.0514, 0.0762, 0.1036)	(0.0696, 0.0884, 0.1096)	VG Unavailable	(0.0494, 0.0635, 0.0798)	(0.0412, 0.066, 0.0948)	(0.0532, 0.0962, 0.1556)	(0.0348, 0.0571, 0.0825)	(0.0445, 0.0614, 0.0826)	(0.0415, 0.0599, 0.0809)	(0.0684, 0.102, 0.1425)	(0.0329, 0.052, 0.0768)	(0.035, 0.0604, 0.091)	(0.0523, 0.0838, 0.1243)	(0.038, 0.0614, 0.0912)	(0.0441, 0.0776, 0.122)	(0.0426, 0.0772, 0.1239)	(0.0559, 0.096, 0.1465)	(0.0598, 0.0788, 0.0983)	(0.0557, 0.0719, 0.0901)	(0.0635, 0.0839, 0.1077)	(0.0454, 0.0606, 0.0758)	(0.0594, 0.0754, 0.094)	(0.0312, 0.0406, 0.0512)	(0.0481, 0.068, 0.0886)	(0.0514, 0.0726, 0.0975)	(0.0388, 0.0803, 0.1355)	(0.03, 0.0593, 0.0996)	(0.0388, 0.0589, 0.0837)	(0.048, 0.0578, 0.0709)	(0.0806, 0.1042, 0.1317)	(0.0737, 0.0924, 0.1141)	(0.0489, 0.0724, 0.1005)	(0.0473, 0.0692, 0.0935)	(0.0447, 0.0613, 0.0829)	(0.0484, 0.0666, 0.0898)	(0.0717, 0.0927, 0.1171)	(0.0625, 0.0817, 0.101)	(0.0467, 0.0717, 0.1023)	(0.0345, 0.0516, 0.0728)	(0.0341, 0.0472, 0.0612)	(0.0486, 0.0652, 0.0849)	(0.0439, 0.062, 0.0854)	(0.0718, 0.0888, 0.1073)	(0.0455, 0.0707, 0.1031)	(0.0359, 0.058, 0.0842)	(0.0537, 0.0639, 0.076)
ENSG00000137331	(0.0127, 0.0177, 0.0237)	(0.0086, 0.0112, 0.0142)	(0.0117, 0.017, 0.0233)	(0.019, 0.0264, 0.0343)	(0.009, 0.0133, 0.019)	(0.0127, 0.0161, 0.0207)	(0.0002, 0.0069, 0.0228)	(0.0107, 0.015, 0.0203)	(0.002, 0.0097, 0.024)	(0.0037, 0.0121, 0.0261)	(0.0017, 0.0083, 0.0208)	(0.0, 0.0013, 0.0225)	(0.0012, 0.0187, 0.0655)	(0.0, 0.0046, 0.0187)	(0.0, 0.0046, 0.0205)	(0.0098, 0.023, 0.0428)	(0.0061, 0.0168, 0.031)	(0.004, 0.011, 0.0224)	(0.0051, 0.0169, 0.0349)	(0.0001, 0.005, 0.0169)	(0.0095, 0.02, 0.0368)	(0.0043, 0.0068, 0.0097)	(0.0067, 0.0095, 0.013)	(0.0194, 0.0275, 0.0364)	(0.008, 0.0102, 0.0128)	(0.0094, 0.0138, 0.0191)	(0.0075, 0.0105, 0.0141)	(0.0083, 0.0113, 0.015)	(0.0133, 0.019, 0.0259)	(0.0013, 0.0037, 0.0069)	(0.0141, 0.0233, 0.0343)	(0.011, 0.0182, 0.029)	(0.015, 0.0189, 0.0233)	(0.0132, 0.0236, 0.036)	(0.0199, 0.0264, 0.0338)	(0.014, 0.0245, 0.0377)	(0.0039, 0.0067, 0.0096)	(0.004, 0.0075, 0.0114)	(0.0128, 0.021, 0.0302)	(0.0057, 0.0076, 0.01)	(0.0097, 0.0125, 0.0157)	(0.0027, 0.0058, 0.0096)	(0.0051, 0.0096, 0.0159)	(0.0223, 0.031, 0.0409)	(0.0028, 0.0044, 0.0063)	(0.0023, 0.0067, 0.0133)	(0.0389, 0.0491, 0.06)	(0.0032, 0.0088, 0.0173)	(0.0068, 0.011, 0.0165)	(0.0282, 0.0346, 0.0416)
ENSG00000137337	(0.037, 0.047, 0.0576)	(0.0481, 0.0639, 0.0822)	(0.0382, 0.0586, 0.0852)	(0.0254, 0.0361, 0.0479)	(0.0348, 0.0537, 0.077)	(0.033, 0.0428, 0.0539)	(0.0, 0.0, 0.0138)	(0.0272, 0.0366, 0.0492)	(0.0236, 0.0554, 0.1084)	(0.0015, 0.013, 0.0356)	(0.0224, 0.044, 0.0735)	(0.0466, 0.0686, 0.0927)	(0.0256, 0.0423, 0.0619)	(0.0378, 0.0634, 0.0966)	(0.0258, 0.046, 0.0736)	(0.0172, 0.0395, 0.07)	(0.0047, 0.0147, 0.0291)	(0.021, 0.0411, 0.0711)	(0.0115, 0.0287, 0.0564)	(0.0124, 0.0348, 0.0758)	(0.0282, 0.0583, 0.1009)	(0.0236, 0.0343, 0.0468)	(0.0303, 0.0432, 0.0572)	(0.0279, 0.0401, 0.0532)	(0.0266, 0.0379, 0.0508)	(0.0293, 0.0401, 0.0521)	(0.0262, 0.0342, 0.0443)	(0.0234, 0.0337, 0.0461)	(0.0243, 0.0362, 0.0498)	(0.0111, 0.0441, 0.0974)	(0.0292, 0.0441, 0.0632)	(0.0159, 0.0325, 0.0547)	(0.0319, 0.0424, 0.0545)	(0.0292, 0.0381, 0.0478)	(0.0346, 0.0432, 0.0535)	(0.0272, 0.0406, 0.058)	(0.0262, 0.0397, 0.0566)	(0.0148, 0.0244, 0.0362)	(0.0335, 0.0504, 0.0696)	(0.0345, 0.0453, 0.0581)	(0.034, 0.0447, 0.0572)	(0.0088, 0.0177, 0.0298)	(0.0286, 0.0437, 0.0638)	(0.0211, 0.0329, 0.0468)	(0.0293, 0.0432, 0.0606)	(0.0256, 0.0337, 0.0431)	(0.0418, 0.0518, 0.0639)	(0.0353, 0.057, 0.0849)	(0.0272, 0.0466, 0.0709)	(0.0523, 0.0744, 0.0994)
ENSG00000137338	(0.0075, 0.0132, 0.0199)	(0.0045, 0.0095, 0.0171)	(0.0016, 0.0074, 0.0185)	(0.0017, 0.0053, 0.0106)	(0.0026, 0.0089, 0.0188)	(0.0131, 0.02, 0.0285)	(0.0002, 0.0174, 0.0655)	(0.0056, 0.0105, 0.017)	(0.0012, 0.0075, 0.0194)	(0.0037, 0.0154, 0.0336)	(0.0, 0.0002, 0.0539)	(0.0007, 0.0029, 0.0061)	(0.0019, 0.0049, 0.0092)	(0.003, 0.0077, 0.0146)	(0.0012, 0.0056, 0.0135)	(0.0053, 0.0144, 0.0274)	(0.002, 0.0077, 0.0173)	(0.0005, 0.0056, 0.0165)	(0.0138, 0.0261, 0.0428)	(0.0168, 0.0365, 0.0645)	(0.0, 0.0031, 0.0152)	(0.0026, 0.0055, 0.0096)	(0.0039, 0.008, 0.0133)	(0.0007, 0.0034, 0.0074)	(0.0038, 0.0104, 0.0209)	(0.0019, 0.0049, 0.0093)	(0.0001, 0.002, 0.0064)	(0.0028, 0.0079, 0.0157)	(0.0023, 0.01, 0.0224)	(0.0, 0.0, 0.1526)	(0.0021, 0.0104, 0.0268)	(0.0074, 0.0202, 0.0406)	(0.0049, 0.0099, 0.0167)	(0.0071, 0.0169, 0.0316)	(0.0044, 0.0077, 0.0119)	(0.0, 0.0026, 0.012)	(0.008, 0.0204, 0.0393)	(0.0037, 0.0093, 0.017)	(0.0023, 0.0072, 0.0153)	(0.0074, 0.0162, 0.0278)	(0.0163, 0.0264, 0.0391)	(0.0111, 0.029, 0.0523)	(0.0039, 0.0123, 0.0266)	(0.0009, 0.0056, 0.0144)	(0.0029, 0.0084, 0.0166)	(0.0008, 0.0042, 0.0094)	(0.0053, 0.0094, 0.0155)	(0.0034, 0.0096, 0.0206)	(0.0, 0.0048, 0.0184)	VG Unavailable
ENSG00000137343	(0.0094, 0.0152, 0.0239)	(0.0035, 0.0088, 0.0162)	(0.0027, 0.0083, 0.0178)	(0.0028, 0.0074, 0.0146)	(0.0013, 0.0064, 0.0145)	(0.0081, 0.0141, 0.0217)	(0.0, 0.0027, 0.0322)	(0.0018, 0.0049, 0.0094)	(0.0033, 0.0063, 0.0107)	(0.0011, 0.004, 0.0079)	(0.002, 0.005, 0.0093)	(0.0, 0.0008, 0.004)	(0.0011, 0.0032, 0.0064)	(0.0014, 0.0034, 0.0061)	(0.0017, 0.004, 0.0074)	(0.0048, 0.0082, 0.0125)	(0.0008, 0.0024, 0.0049)	(0.0003, 0.0017, 0.0042)	(0.0008, 0.0034, 0.0076)	(0.005, 0.0099, 0.0169)	(0.0015, 0.0045, 0.0096)	(0.0033, 0.0078, 0.0141)	(0.0021, 0.0056, 0.0105)	(0.0036, 0.0089, 0.0157)	(0.0, 0.0018, 0.0067)	(0.0021, 0.0057, 0.0115)	(0.0017, 0.0063, 0.0137)	(0.0029, 0.0104, 0.0219)	(0.0, 0.0016, 0.0246)	(0.0, 0.0021, 0.0152)	(0.0017, 0.0095, 0.0221)	(0.0007, 0.0083, 0.0246)	(0.0022, 0.0057, 0.0109)	(0.0069, 0.0142, 0.0246)	(0.0014, 0.0033, 0.006)	(0.0026, 0.0067, 0.0127)	(0.0059, 0.0155, 0.0295)	(0.0014, 0.004, 0.0081)	(0.0015, 0.0034, 0.0063)	(0.0035, 0.0073, 0.0134)	(0.0056, 0.0102, 0.0164)	(0.0001, 0.0032, 0.0115)	(0.0025, 0.007, 0.0139)	(0.003, 0.0086, 0.0177)	(0.0058, 0.012, 0.021)	(0.0019, 0.0043, 0.0077)	(0.0019, 0.0042, 0.007)	(0.0009, 0.0048, 0.0133)	(0.0001, 0.004, 0.0121)	(0.0232, 0.0407, 0.0629)
ENSG00000137364	(0.0104, 0.0167, 0.0247)	(0.0113, 0.0183, 0.0277)	(0.0057, 0.0101, 0.0153)	(0.0084, 0.0147, 0.0222)	(0.0018, 0.0057, 0.0118)	(0.0171, 0.0254, 0.0346)	(0.0, 0.0066, 0.0367)	(0.0049, 0.0097, 0.0166)	(0.0016, 0.0064, 0.0142)	(0.0036, 0.0105, 0.0206)	(0.0068, 0.014, 0.0242)	(0.0035, 0.0076, 0.0128)	(0.0014, 0.0042, 0.0086)	(0.003, 0.0068, 0.0125)	(0.0156, 0.0254, 0.0388)	(0.0063, 0.0155, 0.0294)	(0.0036, 0.0114, 0.0217)	(0.0068, 0.014, 0.0232)	(0.0051, 0.0116, 0.0217)	(0.0068, 0.018, 0.034)	(0.0006, 0.0059, 0.017)	(0.0093, 0.0173, 0.0273)	(0.0049, 0.0076, 0.011)	(0.0151, 0.0242, 0.0369)	(0.0053, 0.0087, 0.013)	(0.0067, 0.013, 0.0209)	(0.0125, 0.0174, 0.0231)	(0.0136, 0.0215, 0.0327)	(0.0178, 0.0288, 0.0421)	(0.0032, 0.009, 0.018)	(0.0117, 0.0221, 0.0364)	(0.0017, 0.0044, 0.0082)	(0.0129, 0.0186, 0.0255)	(0.0085, 0.0132, 0.0193)	(0.0129, 0.0208, 0.0304)	(0.0, 0.0012, 0.025)	(0.0168, 0.0272, 0.0389)	(0.0067, 0.0133, 0.0221)	(0.0038, 0.0085, 0.016)	(0.0053, 0.0092, 0.0138)	(0.0052, 0.0087, 0.0131)	(0.0, 0.0, 0.0717)	(0.0036, 0.0077, 0.0137)	(0.0089, 0.0157, 0.0248)	(0.0043, 0.0092, 0.017)	(0.0013, 0.0043, 0.0092)	(0.0076, 0.0098, 0.0122)	(0.0117, 0.0226, 0.0377)	(0.0, 0.0028, 0.0107)	(0.0424, 0.0593, 0.077)
ENSG00000137392	VG Unavailable	VG Unavailable	VG Unavailable	VG Unavailable	VG Unavailable	VG Unavailable	VG Unavailable	VG Unavailable	VG Unavailable	VG Unavailable	VG Unavailable	VG Unavailable	VG Unavailable	VG Unavailable	VG Unavailable	VG Unavailable	VG Unavailable	VG Unavailable	VG Unavailable	VG Unavailable	VG Unavailable	VG Unavailable	VG Unavailable	VG Unavailable	VG Unavailable	(0.5359, 0.8939, 1.3538)	VG Unavailable	VG Unavailable	VG Unavailable	VG Unavailable	VG Unavailable	VG Unavailable	VG Unavailable	(0.5452, 0.8939, 1.2719)	VG Unavailable	VG Unavailable	(nan, nan, nan)	VG Unavailable	VG Unavailable	(0.5033, 0.8939, 1.4131)	VG Unavailable	VG Unavailable	VG Unavailable	VG Unavailable	(0.5219, 0.8939, 1.3907)	VG Unavailable	(0.5925, 0.8939, 1.3123)	VG Unavailable	VG Unavailable	VG Unavailable
ENSG00000137393	(0.1329, 0.1526, 0.1743)	(0.0741, 0.0883, 0.1036)	(0.0591, 0.0878, 0.1251)	(0.1065, 0.1313, 0.1605)	(0.0852, 0.1123, 0.1444)	(0.1336, 0.1602, 0.1882)	(0.0585, 0.15, 0.3007)	(0.1125, 0.1347, 0.1599)	(0.0369, 0.0619, 0.0921)	(0.0404, 0.0688, 0.1054)	(0.0246, 0.0414, 0.062)	(0.0198, 0.0357, 0.0578)	(0.0246, 0.0489, 0.085)	(0.0647, 0.0896, 0.1208)	(0.0284, 0.0464, 0.0656)	(0.0338, 0.054, 0.0796)	(0.0337, 0.0525, 0.0771)	(0.0384, 0.0608, 0.0907)	(0.0447, 0.069, 0.099)	(0.0584, 0.0935, 0.1364)	(0.0729, 0.1052, 0.145)	(0.0855, 0.1091, 0.1343)	(0.0597, 0.0778, 0.1006)	(0.0634, 0.082, 0.1053)	(0.0431, 0.0527, 0.0636)	(0.0644, 0.0798, 0.0973)	(0.0885, 0.112, 0.1362)	(0.0714, 0.0872, 0.1055)	(0.0468, 0.0593, 0.0731)	(0.0518, 0.0874, 0.1308)	VG Unavailable	(0.0324, 0.049, 0.0678)	(0.1323, 0.1534, 0.1754)	(0.0658, 0.0761, 0.088)	(0.1798, 0.2098, 0.2413)	(0.1109, 0.1578, 0.2149)	(0.0373, 0.0547, 0.0771)	(0.0944, 0.1188, 0.1476)	(0.1127, 0.1572, 0.21)	(0.0809, 0.0942, 0.1081)	(0.0819, 0.0942, 0.1078)	(0.0786, 0.1033, 0.1332)	(0.0428, 0.0628, 0.0864)	(0.0967, 0.1255, 0.1566)	(0.0509, 0.0666, 0.0859)	(0.0338, 0.0442, 0.0558)	(0.0746, 0.0864, 0.0988)	(0.0827, 0.12, 0.1662)	(0.0626, 0.0906, 0.1233)	(0.0689, 0.0788, 0.0893)
ENSG00000137404	(0.0015, 0.0077, 0.0188)	(0.0023, 0.013, 0.0318)	(0.0001, 0.0122, 0.0426)	(0.0034, 0.012, 0.0271)	(0.0009, 0.015, 0.042)	(0.0008, 0.0067, 0.0205)	VG Unavailable	(0.0004, 0.0079, 0.0277)	VG Unavailable	VG Unavailable	VG Unavailable	VG Unavailable	VG Unavailable	VG Unavailable	VG Unavailable	VG Unavailable	VG Unavailable	VG Unavailable	VG Unavailable	VG Unavailable	VG Unavailable	(0.0, 0.0018, 0.018)	(0.0033, 0.0115, 0.0276)	(0.0, 0.0031, 0.0143)	(0.0, 0.0007, 0.0194)	(0.0, 0.0, 0.0277)	(0.0, 0.0018, 0.0071)	(0.0, 0.0013, 0.0557)	(0.0056, 0.0279, 0.069)	(0.0001, 0.0278, 0.1099)	(0.0, 0.0021, 0.0095)	VG Unavailable	(0.0044, 0.0138, 0.0284)	VG Unavailable	(0.0042, 0.0113, 0.0226)	(0.0, 0.0025, 0.0174)	(0.0016, 0.0145, 0.0385)	(0.0065, 0.0235, 0.0489)	(0.0023, 0.0363, 0.1092)	(0.001, 0.0082, 0.0239)	(0.0051, 0.0143, 0.0287)	(0.0025, 0.0245, 0.069)	(0.0, 0.0009, 0.0226)	(0.0, 0.0021, 0.0126)	(0.0012, 0.0205, 0.0666)	(0.0143, 0.0251, 0.0386)	(0.0015, 0.0104, 0.0269)	(0.0, 0.0, 0.1828)	(0.0, 0.0, 0.0345)	(0.0018, 0.0053, 0.0101)
ENSG00000137409	(0.0025, 0.0032, 0.004)	(0.0021, 0.0028, 0.0036)	(0.0035, 0.0049, 0.0066)	(0.0019, 0.0027, 0.0037)	(0.0017, 0.0026, 0.0037)	(0.0021, 0.0027, 0.0035)	(0.0006, 0.0028, 0.0074)	(0.0015, 0.0022, 0.0029)	(0.0014, 0.0026, 0.0041)	(0.002, 0.0036, 0.0057)	(0.0018, 0.003, 0.0043)	(0.0015, 0.0025, 0.0036)	(0.001, 0.0019, 0.003)	(0.0018, 0.0027, 0.0038)	(0.0017, 0.0028, 0.0039)	(0.0028, 0.0045, 0.0066)	(0.001, 0.0017, 0.0027)	(0.002, 0.003, 0.0044)	(0.0018, 0.0032, 0.005)	(0.003, 0.0055, 0.0085)	(0.0067, 0.0105, 0.015)	(0.0029, 0.0041, 0.0055)	(0.0026, 0.0037, 0.0048)	(0.0015, 0.0023, 0.0032)	(0.0014, 0.002, 0.0028)	(0.0025, 0.0032, 0.0041)	(0.0007, 0.0012, 0.0018)	(0.0014, 0.002, 0.0027)	(0.003, 0.0041, 0.0054)	(0.0005, 0.0014, 0.0026)	(0.0035, 0.0053, 0.0077)	(0.001, 0.0021, 0.0036)	(0.0019, 0.0024, 0.003)	(0.0035, 0.0046, 0.0058)	(0.0032, 0.004, 0.0047)	(0.0035, 0.005, 0.0068)	(0.0035, 0.0051, 0.0069)	(0.0014, 0.0021, 0.003)	(0.0023, 0.0032, 0.0042)	(0.0022, 0.0029, 0.0037)	(0.002, 0.0026, 0.0032)	(0.004, 0.0062, 0.0092)	(0.0044, 0.0064, 0.009)	(0.0051, 0.0068, 0.0087)	(0.0023, 0.0034, 0.0047)	(0.0037, 0.005, 0.0065)	(0.0078, 0.0092, 0.0106)	(0.0023, 0.0039, 0.0057)	(0.0016, 0.0028, 0.0044)	(0.0056, 0.007, 0.0085)
ENSG00000137411	(0.0217, 0.0256, 0.0297)	(0.0164, 0.0196, 0.0231)	(0.0168, 0.0217, 0.0273)	(0.0206, 0.0251, 0.0301)	(0.0151, 0.0204, 0.0265)	(0.0165, 0.0197, 0.0232)	(0.0032, 0.0128, 0.0288)	(0.0187, 0.0227, 0.0272)	(0.0162, 0.022, 0.0283)	(0.0168, 0.0235, 0.0317)	(0.0125, 0.0168, 0.0215)	(0.02, 0.0255, 0.0317)	(0.0218, 0.0285, 0.036)	(0.0157, 0.0205, 0.0257)	(0.0123, 0.017, 0.0222)	(0.019, 0.0255, 0.0335)	(0.0167, 0.0227, 0.029)	(0.0134, 0.0179, 0.0231)	(0.0146, 0.0198, 0.0254)	(0.0184, 0.0264, 0.0369)	(0.0209, 0.0295, 0.0403)	(0.0227, 0.0284, 0.0345)	(0.018, 0.0224, 0.0269)	(0.0178, 0.0229, 0.028)	(0.0146, 0.0173, 0.0204)	(0.0201, 0.0241, 0.0286)	(0.0103, 0.0124, 0.015)	(0.0239, 0.0296, 0.0357)	(0.0213, 0.0262, 0.0317)	(0.0112, 0.0198, 0.0309)	(0.0072, 0.0102, 0.014)	(0.0096, 0.0126, 0.0162)	(0.0193, 0.0232, 0.0273)	(0.0187, 0.022, 0.0256)	(0.0198, 0.0232, 0.0267)	(0.0217, 0.0287, 0.0373)	(0.019, 0.0242, 0.0297)	(0.0141, 0.0182, 0.0232)	(0.013, 0.0166, 0.0205)	(0.0199, 0.0236, 0.0278)	(0.0204, 0.0239, 0.0276)	(0.0145, 0.0202, 0.0274)	(0.0138, 0.0188, 0.0245)	(0.0149, 0.019, 0.0241)	(0.0158, 0.0199, 0.0244)	(0.0032, 0.0042, 0.0054)	(0.0228, 0.0266, 0.0307)	(0.0198, 0.0282, 0.0382)	(0.0188, 0.0266, 0.035)	(0.0208, 0.0253, 0.0305)
ENSG00000137413	(0.008, 0.0103, 0.0126)	(0.0068, 0.0091, 0.012)	(0.0014, 0.003, 0.0054)	(0.0073, 0.0101, 0.0135)	(0.0051, 0.0086, 0.013)	(0.0085, 0.0114, 0.0149)	(0.0021, 0.0109, 0.028)	(0.0043, 0.0062, 0.0083)	(0.0062, 0.0114, 0.018)	(0.0034, 0.0084, 0.0155)	(0.0038, 0.0079, 0.0137)	(0.0046, 0.0089, 0.0145)	(0.002, 0.0054, 0.011)	(0.0033, 0.0065, 0.0112)	(0.0041, 0.0079, 0.013)	(0.0019, 0.0056, 0.0116)	(0.0052, 0.0101, 0.0165)	(0.003, 0.0068, 0.0121)	(0.004, 0.0086, 0.0155)	(0.0074, 0.0141, 0.024)	(0.0039, 0.0095, 0.0171)	(0.0064, 0.0092, 0.0128)	(0.0044, 0.0066, 0.0096)	(0.0064, 0.0089, 0.0118)	(0.006, 0.0079, 0.0099)	(0.0063, 0.0089, 0.0116)	(0.0034, 0.0052, 0.0076)	(0.0075, 0.0109, 0.0147)	(0.0118, 0.0155, 0.0202)	(0.0019, 0.0056, 0.0114)	(0.0027, 0.0053, 0.0088)	(0.0072, 0.0125, 0.02)	(0.0055, 0.0076, 0.0099)	(0.0055, 0.0078, 0.0105)	(0.0065, 0.0086, 0.0109)	(0.0034, 0.0068, 0.0114)	(0.0029, 0.0056, 0.0094)	(0.0064, 0.01, 0.0144)	(0.006, 0.0093, 0.0133)	(0.0061, 0.0081, 0.0104)	(0.0058, 0.0076, 0.0096)	(0.003, 0.0058, 0.0092)	(0.0032, 0.0058, 0.0089)	(0.0041, 0.0061, 0.0088)	(0.0027, 0.0048, 0.0074)	(0.0065, 0.0095, 0.0129)	(0.006, 0.0076, 0.0094)	(0.0056, 0.0097, 0.015)	(0.0052, 0.0089, 0.0134)	(0.0067, 0.0091, 0.012)
ENSG00000137414	(0.0245, 0.0323, 0.0412)	(0.017, 0.0247, 0.0343)	(0.0224, 0.0376, 0.0552)	(0.0127, 0.0188, 0.0265)	(0.0059, 0.0136, 0.0233)	(0.0166, 0.0221, 0.0285)	(0.0001, 0.0084, 0.0296)	(0.0134, 0.0204, 0.0292)	(0.0034, 0.0127, 0.0274)	(0.0049, 0.0164, 0.0344)	(0.0041, 0.0097, 0.0169)	(0.0027, 0.0058, 0.0103)	(0.005, 0.0097, 0.0167)	(0.0042, 0.0107, 0.0197)	(0.003, 0.0082, 0.0162)	(0.008, 0.0187, 0.0341)	(0.0061, 0.0131, 0.0225)	(0.0056, 0.0121, 0.0212)	(0.0044, 0.0129, 0.0255)	(0.0027, 0.0115, 0.0259)	(0.0009, 0.0048, 0.0121)	(0.0224, 0.0334, 0.0471)	(0.0137, 0.0208, 0.0306)	(0.0175, 0.0268, 0.0396)	(0.0148, 0.0228, 0.033)	(0.0191, 0.0265, 0.0357)	(0.0263, 0.0353, 0.0459)	(0.0197, 0.0304, 0.0434)	(0.0188, 0.03, 0.0443)	(0.0, 0.0035, 0.0141)	(0.0081, 0.021, 0.041)	(0.0147, 0.0273, 0.0426)	(0.013, 0.0187, 0.0257)	(0.0203, 0.027, 0.0352)	(0.0119, 0.0172, 0.0233)	(0.0039, 0.0082, 0.014)	(0.0072, 0.0144, 0.0248)	(0.0111, 0.0205, 0.0324)	(0.0045, 0.0102, 0.0179)	(0.0218, 0.0296, 0.0394)	(0.0202, 0.0276, 0.0349)	(0.0032, 0.01, 0.0217)	(0.0078, 0.0159, 0.0281)	(0.001, 0.0047, 0.0101)	(0.0083, 0.0168, 0.0281)	(0.1204, 0.1622, 0.2089)	(0.0148, 0.021, 0.0283)	(0.0087, 0.0178, 0.0292)	(0.0045, 0.0105, 0.0204)	(0.0364, 0.0474, 0.0593)
ENSG00000137434	VG Unavailable	VG Unavailable	VG Unavailable	VG Unavailable	VG Unavailable	VG Unavailable	VG Unavailable	VG Unavailable	VG Unavailable	VG Unavailable	VG Unavailable	VG Unavailable	VG Unavailable	VG Unavailable	VG Unavailable	VG Unavailable	VG Unavailable	VG Unavailable	VG Unavailable	VG Unavailable	VG Unavailable	VG Unavailable	VG Unavailable	VG Unavailable	(0.0276, 0.0788, 0.1493)	VG Unavailable	VG Unavailable	VG Unavailable	VG Unavailable	VG Unavailable	VG Unavailable	VG Unavailable	VG Unavailable	VG Unavailable	VG Unavailable	VG Unavailable	VG Unavailable	(0.2014, 0.444, 0.7494)	VG Unavailable	VG Unavailable	VG Unavailable	VG Unavailable	VG Unavailable	VG Unavailable	VG Unavailable	(0.354, 0.5418, 0.7808)	VG Unavailable	VG Unavailable	VG Unavailable	VG Unavailable
ENSG00000137440	VG Unavailable	VG Unavailable	VG Unavailable	VG Unavailable	VG Unavailable	VG Unavailable	VG Unavailable	(0.0107, 0.0449, 0.1066)	VG Unavailable	VG Unavailable	VG Unavailable	VG Unavailable	VG Unavailable	VG Unavailable	VG Unavailable	VG Unavailable	VG Unavailable	VG Unavailable	VG Unavailable	VG Unavailable	VG Unavailable	(0.0, 0.0, 0.0078)	(0.0055, 0.0101, 0.0157)	VG Unavailable	(0.0061, 0.0073, 0.0087)	(0.0079, 0.0608, 0.1669)	VG Unavailable	VG Unavailable	VG Unavailable	VG Unavailable	VG Unavailable	VG Unavailable	(0.0761, 0.1152, 0.1663)	VG Unavailable	(0.5657, 0.8939, 1.3243)	VG Unavailable	VG Unavailable	(0.0166, 0.0734, 0.1798)	VG Unavailable	(0.0116, 0.0143, 0.0174)	(0.015, 0.0161, 0.0173)	(0.0047, 0.0112, 0.0207)	(0.0061, 0.0191, 0.0385)	VG Unavailable	(0.153, 0.2961, 0.5153)	VG Unavailable	VG Unavailable	VG Unavailable	(0.0069, 0.011, 0.0157)	VG Unavailable
ENSG00000137441	(0.1988, 0.2354, 0.2771)	(0.0625, 0.0837, 0.1102)	VG Unavailable	VG Unavailable	(0.1266, 0.1978, 0.289)	(0.1284, 0.1864, 0.2573)	VG Unavailable	(0.1709, 0.2171, 0.2692)	VG Unavailable	VG Unavailable	VG Unavailable	VG Unavailable	VG Unavailable	VG Unavailable	VG Unavailable	VG Unavailable	VG Unavailable	VG Unavailable	VG Unavailable	VG Unavailable	VG Unavailable	(0.0281, 0.0385, 0.0506)	(0.0787, 0.109, 0.1448)	(0.1133, 0.1548, 0.2007)	VG Unavailable	(0.0881, 0.1155, 0.1441)	VG Unavailable	(0.3426, 0.4304, 0.5301)	(0.2731, 0.3738, 0.4913)	VG Unavailable	VG Unavailable	VG Unavailable	(0.0127, 0.0215, 0.0334)	(0.0374, 0.0874, 0.1651)	(0.0769, 0.0909, 0.1068)	VG Unavailable	VG Unavailable	(0.0919, 0.1814, 0.3011)	VG Unavailable	(0.1571, 0.1931, 0.2286)	(0.1369, 0.1629, 0.1916)	(0.1003, 0.1527, 0.2135)	(0.0509, 0.1254, 0.236)	(0.0117, 0.0219, 0.0364)	(0.0564, 0.0944, 0.1416)	(0.5199, 0.6535, 0.7993)	(0.1052, 0.1609, 0.2285)	VG Unavailable	VG Unavailable	(0.0163, 0.0202, 0.0241)
ENSG00000137449	(0.0064, 0.0098, 0.0136)	(0.0061, 0.0115, 0.0183)	(0.0043, 0.012, 0.0243)	(0.0024, 0.0042, 0.0065)	(0.0015, 0.0044, 0.009)	(0.0037, 0.0056, 0.0082)	(0.0, 0.0053, 0.0344)	(0.0104, 0.015, 0.0212)	(0.0043, 0.0259, 0.0636)	(0.0037, 0.0217, 0.0535)	(0.0022, 0.0115, 0.0301)	(0.0002, 0.004, 0.0126)	(0.0046, 0.0211, 0.0464)	(0.0047, 0.0139, 0.0285)	(0.0161, 0.0428, 0.0801)	(0.0104, 0.028, 0.0537)	(0.0022, 0.0134, 0.0329)	(0.0, 0.0001, 0.1301)	(0.0074, 0.0263, 0.0555)	(0.0091, 0.0276, 0.0577)	(0.0, 0.0029, 0.0124)	(0.0032, 0.0068, 0.012)	(0.0, 0.002, 0.0071)	(0.0047, 0.0084, 0.013)	(0.0101, 0.0139, 0.0183)	(0.0041, 0.0072, 0.0113)	(0.0031, 0.0059, 0.0094)	(0.0, 0.0022, 0.0125)	(0.0055, 0.0149, 0.0272)	(0.0, 0.0013, 0.0231)	(0.0041, 0.0128, 0.0257)	(0.004, 0.0151, 0.0338)	(0.0034, 0.0068, 0.011)	(0.0106, 0.0203, 0.0337)	(0.0034, 0.0054, 0.0077)	(0.0015, 0.0061, 0.0141)	(0.0093, 0.0198, 0.036)	(0.0024, 0.0083, 0.0172)	(0.0, 0.0014, 0.0134)	(0.004, 0.0055, 0.0072)	(0.0045, 0.006, 0.0077)	(0.0009, 0.0037, 0.0082)	(0.0, 0.0023, 0.0105)	(0.0106, 0.0245, 0.042)	(0.0047, 0.0089, 0.0147)	(0.0004, 0.0017, 0.0041)	(0.0043, 0.0078, 0.0123)	(0.0003, 0.0048, 0.0135)	(0.0034, 0.0072, 0.0118)	(0.004, 0.0105, 0.0208)
ENSG00000137460	(0.0335, 0.0698, 0.1155)	(0.0064, 0.0214, 0.0435)	VG Unavailable	VG Unavailable	(0.0051, 0.0337, 0.0907)	VG Unavailable	VG Unavailable	(0.0302, 0.0525, 0.0772)	VG Unavailable	VG Unavailable	(0.0, 0.0053, 0.0197)	(0.0094, 0.0206, 0.0361)	(0.0111, 0.0255, 0.045)	VG Unavailable	VG Unavailable	VG Unavailable	VG Unavailable	(0.0038, 0.0123, 0.0264)	(0.0012, 0.0157, 0.0505)	VG Unavailable	VG Unavailable	(0.0052, 0.0187, 0.0431)	(0.0055, 0.0102, 0.0163)	(0.0022, 0.0174, 0.0461)	(0.0059, 0.0094, 0.0134)	(0.0111, 0.0336, 0.0656)	VG Unavailable	VG Unavailable	VG Unavailable	(0.0, 0.0095, 0.0612)	VG Unavailable	VG Unavailable	(0.0041, 0.0073, 0.0112)	VG Unavailable	(0.0111, 0.0172, 0.0249)	VG Unavailable	(0.0019, 0.0179, 0.05)	(0.035, 0.0515, 0.0708)	(0.0008, 0.0074, 0.0199)	(0.0087, 0.0117, 0.0158)	(0.0082, 0.011, 0.014)	(0.0109, 0.0239, 0.0404)	(0.0074, 0.0157, 0.0271)	(0.0059, 0.0125, 0.0215)	(0.0035, 0.0085, 0.015)	(0.0, 0.0033, 0.0145)	(0.0045, 0.0065, 0.009)	VG Unavailable	(0.0088, 0.0199, 0.0368)	(0.0161, 0.0285, 0.0447)
ENSG00000137462	(0.0105, 0.0144, 0.019)	(0.0082, 0.0117, 0.0156)	(0.0037, 0.0091, 0.018)	(0.0134, 0.0186, 0.0247)	(0.0047, 0.0096, 0.0164)	(0.0196, 0.0278, 0.0378)	VG Unavailable	(0.0124, 0.0186, 0.0262)	(0.0093, 0.0433, 0.1011)	(0.0103, 0.0389, 0.083)	(0.0116, 0.0299, 0.0588)	VG Unavailable	VG Unavailable	(0.0, 0.0087, 0.0482)	(0.024, 0.0668, 0.1394)	(0.0199, 0.054, 0.1051)	(0.0131, 0.0343, 0.067)	(0.0255, 0.0662, 0.1219)	(0.0015, 0.0208, 0.0647)	(0.002, 0.0137, 0.0354)	(0.0096, 0.0222, 0.0403)	(0.007, 0.0157, 0.0268)	(0.0081, 0.0163, 0.0277)	(0.0, 0.0053, 0.0194)	(0.0289, 0.0425, 0.0601)	(0.0124, 0.0218, 0.0334)	(0.4852, 0.6301, 0.8104)	(0.0044, 0.012, 0.0224)	(0.0071, 0.0188, 0.0364)	(0.0, 0.0052, 0.0276)	VG Unavailable	(0.014, 0.0273, 0.0448)	(0.0046, 0.0063, 0.0082)	(0.0181, 0.0398, 0.0713)	(0.01, 0.0135, 0.0172)	(0.0084, 0.0261, 0.0549)	(0.0089, 0.0221, 0.0422)	(0.0085, 0.0182, 0.0318)	(0.0036, 0.0113, 0.0233)	(0.0303, 0.0436, 0.0601)	(0.0207, 0.0312, 0.0442)	(0.0046, 0.0083, 0.0134)	(0.0026, 0.0103, 0.0231)	(0.0048, 0.0074, 0.0105)	(0.009, 0.0198, 0.0354)	(0.0151, 0.0396, 0.0761)	(0.0048, 0.0114, 0.0203)	(0.01, 0.0307, 0.0624)	(0.0071, 0.0196, 0.0409)	(0.0049, 0.0053, 0.0058)
ENSG00000137463	VG Unavailable	(0.0027, 0.0205, 0.0534)	(0.0682, 0.0947, 0.1273)	(0.0226, 0.0587, 0.1115)	VG Unavailable	VG Unavailable	VG Unavailable	VG Unavailable	VG Unavailable	VG Unavailable	VG Unavailable	(0.0393, 0.0757, 0.1233)	(0.0352, 0.0611, 0.0949)	VG Unavailable	VG Unavailable	VG Unavailable	(0.0, 0.0015, 0.0856)	VG Unavailable	VG Unavailable	(0.0247, 0.0687, 0.1333)	(0.0551, 0.106, 0.1779)	VG Unavailable	VG Unavailable	VG Unavailable	VG Unavailable	(0.0151, 0.0474, 0.0944)	(0.0095, 0.0269, 0.0546)	VG Unavailable	VG Unavailable	VG Unavailable	VG Unavailable	VG Unavailable	VG Unavailable	VG Unavailable	VG Unavailable	(0.1602, 0.2539, 0.3739)	VG Unavailable	VG Unavailable	(0.0444, 0.0829, 0.133)	VG Unavailable	VG Unavailable	VG Unavailable	VG Unavailable	VG Unavailable	VG Unavailable	(0.0437, 0.0863, 0.145)	VG Unavailable	(0.0914, 0.208, 0.3772)	VG Unavailable	VG Unavailable
ENSG00000137473	VG Unavailable	VG Unavailable	VG Unavailable	VG Unavailable	VG Unavailable	VG Unavailable	VG Unavailable	VG Unavailable	VG Unavailable	(0.0, 0.0, 0.0426)	(0.0, 0.0, 0.0737)	VG Unavailable	VG Unavailable	VG Unavailable	VG Unavailable	(0.0225, 0.0691, 0.1472)	(0.0046, 0.0214, 0.0541)	VG Unavailable	VG Unavailable	VG Unavailable	VG Unavailable	VG Unavailable	VG Unavailable	VG Unavailable	VG Unavailable	VG Unavailable	VG Unavailable	VG Unavailable	VG Unavailable	VG Unavailable	VG Unavailable	VG Unavailable	(0.0091, 0.022, 0.0443)	VG Unavailable	VG Unavailable	VG Unavailable	VG Unavailable	VG Unavailable	VG Unavailable	VG Unavailable	VG Unavailable	VG Unavailable	VG Unavailable	VG Unavailable	VG Unavailable	(0.0102, 0.0134, 0.0171)	VG Unavailable	VG Unavailable	VG Unavailable	VG Unavailable
ENSG00000137474	(0.0109, 0.0138, 0.0168)	(0.0128, 0.0163, 0.0204)	(0.0048, 0.0063, 0.008)	(0.0076, 0.013, 0.0193)	(0.0132, 0.0213, 0.0312)	(0.0244, 0.0354, 0.0481)	(0.0077, 0.0367, 0.0888)	(0.0074, 0.0114, 0.0158)	(0.0043, 0.0133, 0.0287)	(0.0, 0.0048, 0.0182)	(0.0071, 0.016, 0.0286)	(0.0216, 0.0392, 0.0625)	(0.0219, 0.0446, 0.0744)	(0.0055, 0.012, 0.0206)	(0.0018, 0.0063, 0.0133)	(0.011, 0.0233, 0.0413)	(0.0127, 0.0201, 0.03)	(0.0124, 0.0246, 0.0405)	(0.0033, 0.0169, 0.0409)	(0.0053, 0.015, 0.0286)	(0.0152, 0.0302, 0.0477)	(0.0265, 0.0343, 0.0445)	(0.0189, 0.0255, 0.0324)	(0.0134, 0.0202, 0.0276)	(0.0114, 0.0182, 0.0264)	(0.0094, 0.0137, 0.0188)	VG Unavailable	(0.0106, 0.0158, 0.023)	(0.0083, 0.0142, 0.0216)	(0.0134, 0.0287, 0.0471)	VG Unavailable	(0.0071, 0.0099, 0.0135)	(0.017, 0.0234, 0.0304)	(0.0205, 0.0289, 0.039)	(0.0139, 0.0177, 0.0217)	(0.0179, 0.0257, 0.0364)	(0.0223, 0.0304, 0.0391)	(0.0256, 0.0372, 0.0508)	(0.007, 0.0091, 0.0115)	(0.007, 0.0143, 0.0246)	(0.016, 0.0235, 0.033)	(0.0119, 0.0239, 0.0416)	(0.0068, 0.0121, 0.0191)	(0.0217, 0.0277, 0.0342)	(0.0155, 0.0229, 0.0321)	(0.007, 0.0085, 0.0103)	(0.0162, 0.0213, 0.0278)	(0.0029, 0.0111, 0.0238)	(0.0051, 0.013, 0.0255)	(0.0592, 0.0755, 0.0947)
ENSG00000137478	(0.0046, 0.0081, 0.0123)	(0.0054, 0.0097, 0.0152)	(0.0019, 0.0071, 0.0161)	(0.0026, 0.0051, 0.0085)	(0.0044, 0.0093, 0.0161)	(0.0052, 0.0079, 0.011)	(0.0, 0.0, 0.037)	(0.0061, 0.0113, 0.0176)	(0.0169, 0.0346, 0.0588)	(0.0069, 0.0188, 0.0364)	(0.0039, 0.0115, 0.022)	(0.0, 0.0022, 0.0103)	(0.0006, 0.0053, 0.0129)	(0.0036, 0.0108, 0.022)	(0.0, 0.004, 0.0196)	(0.0092, 0.0206, 0.0392)	(0.0012, 0.0071, 0.0171)	(0.0028, 0.0104, 0.0236)	(0.0032, 0.0094, 0.0186)	(0.0026, 0.0113, 0.0275)	(0.0, 0.0016, 0.0201)	(0.0116, 0.0213, 0.0343)	(0.0017, 0.0064, 0.014)	(0.0087, 0.0168, 0.0274)	(0.0, 0.0012, 0.0252)	(0.0024, 0.0074, 0.0154)	(0.0055, 0.012, 0.0227)	(0.0018, 0.0068, 0.0149)	(0.0025, 0.0087, 0.0194)	(0.0015, 0.0169, 0.0505)	(0.0015, 0.0047, 0.0099)	(0.0, 0.0014, 0.0402)	(0.0032, 0.0061, 0.0097)	(0.0094, 0.0202, 0.0363)	(0.0048, 0.0086, 0.0136)	(0.0024, 0.0077, 0.0157)	(0.0017, 0.0138, 0.0391)	(0.0063, 0.0158, 0.0293)	(0.0032, 0.0119, 0.0255)	(0.0064, 0.0137, 0.0233)	(0.0075, 0.0136, 0.0208)	(0.0006, 0.0099, 0.033)	(0.0054, 0.0115, 0.0192)	(0.0019, 0.0052, 0.01)	(0.0004, 0.0057, 0.017)	(0.0033, 0.0068, 0.0114)	(0.0077, 0.0132, 0.0195)	(0.0, 0.0034, 0.0164)	(0.0, 0.002, 0.0196)	(0.012, 0.017, 0.0229)
ENSG00000137486	(0.0071, 0.0102, 0.0135)	(0.0039, 0.0063, 0.0095)	(0.0055, 0.0134, 0.026)	(0.0, 0.0041, 0.0149)	(0.0045, 0.0121, 0.0244)	(0.0083, 0.0162, 0.0269)	(0.001, 0.0116, 0.0363)	(0.0061, 0.0094, 0.0135)	(0.0102, 0.0188, 0.0306)	(0.0024, 0.0083, 0.0174)	(0.0061, 0.0109, 0.017)	(0.0027, 0.0059, 0.0107)	(0.0011, 0.0042, 0.0087)	(0.0003, 0.0022, 0.0054)	(0.003, 0.0071, 0.0131)	(0.003, 0.008, 0.0154)	(0.0027, 0.0089, 0.0193)	(0.0054, 0.01, 0.0158)	(0.0057, 0.0123, 0.021)	(0.005, 0.0133, 0.0259)	(0.0, 0.0097, 0.036)	(0.006, 0.0097, 0.0146)	(0.0046, 0.0072, 0.0107)	(0.005, 0.008, 0.012)	(0.0041, 0.0083, 0.0144)	(0.0064, 0.009, 0.0121)	(0.0043, 0.0098, 0.0187)	(0.0037, 0.0092, 0.0179)	(0.0077, 0.0146, 0.0242)	(0.0004, 0.0082, 0.025)	(0.0003, 0.0104, 0.0359)	(0.0095, 0.0274, 0.0539)	(0.0034, 0.0052, 0.0075)	(0.0061, 0.0144, 0.0271)	(0.0088, 0.014, 0.0202)	(0.0011, 0.0061, 0.0146)	(0.0038, 0.009, 0.0169)	(0.007, 0.0125, 0.0194)	(0.0021, 0.013, 0.0341)	(0.0058, 0.0107, 0.0171)	(0.01, 0.0158, 0.0232)	(0.0031, 0.0091, 0.0185)	(0.002, 0.0055, 0.0099)	(0.003, 0.0054, 0.0089)	(0.0021, 0.0043, 0.0072)	(0.0, 0.0051, 0.0218)	(0.0048, 0.0085, 0.0135)	(0.0007, 0.006, 0.0169)	(0.0016, 0.0067, 0.0161)	(0.0036, 0.0059, 0.0087)
ENSG00000137491	(0.0034, 0.0049, 0.0068)	(0.0018, 0.0031, 0.0048)	(0.0011, 0.0028, 0.005)	(0.0027, 0.005, 0.008)	(0.0004, 0.0018, 0.0041)	(0.0031, 0.0061, 0.0101)	(0.0039, 0.0261, 0.0717)	(0.0064, 0.01, 0.0144)	(0.0011, 0.0042, 0.009)	(0.0026, 0.0066, 0.0118)	(0.0017, 0.0043, 0.0082)	(0.0017, 0.0058, 0.0124)	(0.0, 0.0022, 0.0099)	(0.0018, 0.0046, 0.0086)	(0.002, 0.0054, 0.0101)	(0.0022, 0.0055, 0.0102)	(0.0, 0.0012, 0.0042)	(0.0015, 0.0039, 0.007)	(0.0012, 0.0042, 0.0087)	(0.0006, 0.0027, 0.0065)	(0.0003, 0.0018, 0.0047)	(0.001, 0.0027, 0.0057)	(0.0053, 0.0079, 0.0112)	(0.0017, 0.0038, 0.0068)	(0.0242, 0.034, 0.0455)	(0.003, 0.0055, 0.0088)	VG Unavailable	(0.0017, 0.0047, 0.0092)	(0.0066, 0.0121, 0.0195)	(0.0001, 0.0023, 0.0078)	(0.0264, 0.0545, 0.0915)	(0.0032, 0.0056, 0.0081)	(0.0047, 0.0065, 0.0086)	(0.0091, 0.0177, 0.0284)	(0.0036, 0.005, 0.007)	(0.0004, 0.0037, 0.0096)	(0.0105, 0.0178, 0.0264)	(0.0051, 0.0108, 0.0186)	(0.0009, 0.0041, 0.0101)	(0.0012, 0.0049, 0.0109)	(0.0045, 0.0088, 0.0144)	(0.0004, 0.0027, 0.0081)	(0.0033, 0.0058, 0.0089)	(0.0019, 0.0035, 0.0058)	(0.002, 0.0056, 0.011)	(0.0036, 0.0061, 0.0093)	(0.0066, 0.0096, 0.013)	(0.0038, 0.0093, 0.0183)	(0.0024, 0.0077, 0.0163)	(0.0262, 0.061, 0.1092)
ENSG00000137492	(0.014, 0.0306, 0.0513)	(0.0003, 0.0069, 0.0203)	(0.0025, 0.0126, 0.0284)	(0.0, 0.0, 0.0228)	(0.0, 0.0027, 0.018)	(0.0063, 0.0219, 0.0445)	VG Unavailable	(0.0036, 0.017, 0.0413)	VG Unavailable	VG Unavailable	(0.0, 0.0, 0.0256)	(0.0, 0.0003, 0.2924)	(0.0, 0.0047, 0.1129)	(0.0092, 0.0602, 0.1562)	(0.0002, 0.0195, 0.0661)	VG Unavailable	(0.0, 0.0328, 0.1714)	(0.0, 0.0062, 0.0354)	VG Unavailable	VG Unavailable	(0.0, 0.0017, 0.0847)	(0.0002, 0.0089, 0.0302)	(0.0005, 0.0063, 0.0178)	(0.0022, 0.0126, 0.032)	(0.0007, 0.014, 0.0439)	(0.0015, 0.0126, 0.0336)	(0.0013, 0.007, 0.0179)	(0.0013, 0.0146, 0.0421)	(0.0098, 0.0383, 0.0813)	VG Unavailable	(0.0, 0.0, 0.0163)	(0.0017, 0.0268, 0.0815)	(0.0076, 0.0192, 0.0359)	(0.0012, 0.0075, 0.0179)	(0.0065, 0.0166, 0.0313)	(0.0, 0.0009, 0.017)	(0.0079, 0.0182, 0.0325)	(0.0, 0.0042, 0.0313)	(0.0053, 0.0227, 0.0565)	(0.0134, 0.0292, 0.0561)	(0.0083, 0.0267, 0.0525)	(0.0, 0.0, 0.0233)	(0.0, 0.0051, 0.0221)	(0.0086, 0.0253, 0.0508)	(0.0029, 0.0148, 0.0346)	(0.0, 0.0001, 0.126)	(0.0141, 0.0241, 0.038)	(0.0, 0.0, 0.1863)	(0.0, 0.0, 0.0112)	(0.0068, 0.0469, 0.1164)
ENSG00000137494	(0.0292, 0.0377, 0.0475)	(0.0142, 0.0212, 0.0292)	(0.0073, 0.0102, 0.0136)	(0.0135, 0.0188, 0.025)	(0.03, 0.042, 0.0565)	(0.0304, 0.0374, 0.0455)	(0.0074, 0.0327, 0.0784)	(0.0221, 0.0307, 0.0408)	(0.0226, 0.0355, 0.0501)	(0.03, 0.047, 0.0669)	(0.0234, 0.0346, 0.049)	(0.0646, 0.0869, 0.1123)	(0.0542, 0.0757, 0.1019)	(0.0161, 0.0241, 0.0336)	(0.0241, 0.0335, 0.0458)	(0.0303, 0.0452, 0.0624)	(0.027, 0.039, 0.0538)	(0.0154, 0.0222, 0.0325)	(0.0134, 0.0242, 0.0372)	(0.0577, 0.089, 0.1281)	(0.0945, 0.1398, 0.1935)	(0.0429, 0.0554, 0.07)	(0.0381, 0.0506, 0.0642)	(0.0277, 0.0371, 0.0481)	(0.0287, 0.0387, 0.0508)	(0.0382, 0.0474, 0.0581)	(0.0264, 0.0347, 0.0433)	(0.0164, 0.0258, 0.0369)	(0.0218, 0.037, 0.0547)	(0.0104, 0.0238, 0.043)	(0.0511, 0.0796, 0.1112)	(0.0284, 0.0503, 0.079)	(0.0206, 0.0276, 0.0358)	(0.0965, 0.1211, 0.1505)	(0.0317, 0.0387, 0.0472)	(0.0207, 0.0313, 0.0454)	(0.0232, 0.0362, 0.0516)	(0.0097, 0.0155, 0.0229)	(0.0068, 0.011, 0.0161)	(0.0221, 0.0298, 0.0383)	(0.0173, 0.0237, 0.0308)	(0.0146, 0.0249, 0.0385)	(0.0507, 0.0713, 0.0948)	(0.0442, 0.0604, 0.082)	(0.0182, 0.0268, 0.038)	(0.0026, 0.0044, 0.0066)	(0.0183, 0.023, 0.0283)	(0.0243, 0.0396, 0.0585)	(0.0189, 0.0324, 0.0498)	(0.0348, 0.0507, 0.0708)
ENSG00000137496	(0.0054, 0.0081, 0.0118)	(0.004, 0.0066, 0.0097)	(0.002, 0.0038, 0.0067)	(0.0029, 0.0053, 0.0084)	(0.0017, 0.004, 0.0077)	(0.0038, 0.0058, 0.0083)	VG Unavailable	(0.0046, 0.0075, 0.011)	(0.0001, 0.0015, 0.0043)	(0.0003, 0.0028, 0.0081)	(0.0005, 0.0029, 0.0072)	(0.001, 0.0027, 0.0051)	(0.0005, 0.0018, 0.0039)	(0.0008, 0.0024, 0.005)	(0.0016, 0.0052, 0.0102)	(0.0, 0.0007, 0.0038)	(0.0002, 0.0015, 0.0038)	(0.0007, 0.0023, 0.0049)	(0.0009, 0.003, 0.0065)	(0.0007, 0.0031, 0.0072)	(0.0002, 0.0024, 0.0071)	(0.0024, 0.0046, 0.0073)	(0.0023, 0.004, 0.0061)	(0.0026, 0.0044, 0.0068)	(0.0091, 0.0129, 0.0178)	(0.0024, 0.0041, 0.0064)	(0.0056, 0.0105, 0.0159)	(0.0028, 0.0061, 0.0105)	(0.0014, 0.0039, 0.0075)	(0.0001, 0.0018, 0.0053)	(0.0061, 0.014, 0.0251)	(0.0024, 0.0059, 0.0119)	(0.0032, 0.0051, 0.0073)	(0.0011, 0.0023, 0.0038)	(0.005, 0.0081, 0.0119)	(0.0012, 0.0031, 0.0057)	(0.0025, 0.0052, 0.0085)	(0.0014, 0.0054, 0.0115)	(0.0019, 0.0044, 0.008)	(0.0061, 0.0091, 0.0131)	(0.0072, 0.0106, 0.0145)	(0.0019, 0.0048, 0.0091)	(0.0022, 0.0047, 0.0079)	(0.0017, 0.0033, 0.0056)	(0.0029, 0.0054, 0.009)	(0.002, 0.0043, 0.0073)	(0.0041, 0.0061, 0.0086)	(0.0013, 0.0032, 0.0059)	(0.0034, 0.0076, 0.0133)	(0.0043, 0.0075, 0.0112)
ENSG00000137497	(0.002, 0.003, 0.0043)	(0.002, 0.0035, 0.0054)	(0.0006, 0.0017, 0.0033)	(0.0014, 0.0025, 0.004)	(0.0007, 0.0019, 0.0037)	(0.0017, 0.0027, 0.0037)	(0.0006, 0.0076, 0.0225)	(0.0017, 0.0028, 0.0042)	(0.0011, 0.0036, 0.0075)	(0.0, 0.0017, 0.0065)	(0.0004, 0.0018, 0.0045)	(0.0008, 0.0018, 0.0031)	(0.0017, 0.0032, 0.0051)	(0.0013, 0.003, 0.0054)	(0.0008, 0.0026, 0.0053)	(0.0007, 0.0031, 0.0073)	(0.0025, 0.0062, 0.0115)	(0.0004, 0.0018, 0.0042)	(0.0008, 0.0026, 0.0054)	(0.0013, 0.0039, 0.0079)	(0.0008, 0.0035, 0.0074)	(0.0019, 0.0032, 0.0047)	(0.0021, 0.0035, 0.005)	(0.0018, 0.0031, 0.0049)	(0.0029, 0.0041, 0.0057)	(0.0021, 0.0031, 0.0042)	(0.0016, 0.0027, 0.0043)	(0.0044, 0.0073, 0.0113)	(0.0022, 0.0042, 0.0067)	(0.0, 0.0008, 0.004)	(0.0004, 0.0019, 0.0046)	(0.0001, 0.0017, 0.0052)	(0.0033, 0.0047, 0.0064)	(0.0013, 0.0022, 0.0034)	(0.0016, 0.0025, 0.0034)	(0.0017, 0.0031, 0.0049)	(0.0016, 0.0032, 0.0053)	(0.0022, 0.0039, 0.006)	(0.0012, 0.0024, 0.0041)	(0.0028, 0.0039, 0.0053)	(0.0051, 0.0066, 0.0084)	(0.0011, 0.0024, 0.0044)	(0.0022, 0.0043, 0.0074)	(0.0022, 0.004, 0.0064)	(0.0011, 0.0023, 0.0039)	(0.0007, 0.0014, 0.0025)	(0.0022, 0.0031, 0.0044)	(0.0013, 0.0026, 0.0044)	(0.0008, 0.0019, 0.0035)	(0.003, 0.0049, 0.0074)
ENSG00000137500	(0.002, 0.0032, 0.0046)	(0.0023, 0.0037, 0.0053)	(0.0008, 0.0017, 0.003)	(0.0094, 0.012, 0.0152)	(0.0105, 0.0145, 0.0191)	(0.015, 0.0185, 0.022)	(0.0, 0.0026, 0.0106)	(0.0036, 0.0053, 0.0073)	(0.0041, 0.0078, 0.0124)	(0.0049, 0.0094, 0.015)	(0.0021, 0.0044, 0.0075)	(0.0027, 0.0061, 0.0112)	(0.0035, 0.0077, 0.0129)	(0.0032, 0.0064, 0.0102)	(0.0015, 0.004, 0.0078)	(0.0052, 0.0095, 0.0154)	(0.0031, 0.0054, 0.0083)	(0.0029, 0.0052, 0.008)	(0.0063, 0.0108, 0.0164)	(0.0042, 0.0079, 0.0129)	(0.0053, 0.0085, 0.0125)	(0.0018, 0.0033, 0.0055)	(0.0009, 0.0022, 0.0038)	(0.0022, 0.0042, 0.0065)	(0.0004, 0.0012, 0.0026)	(0.0011, 0.0024, 0.0044)	(0.0029, 0.004, 0.0052)	(0.0008, 0.0024, 0.0045)	(0.0001, 0.0016, 0.0046)	(0.0007, 0.004, 0.0104)	(0.0019, 0.0038, 0.0059)	(0.0016, 0.0039, 0.0071)	(0.0025, 0.0041, 0.0061)	(0.0013, 0.0031, 0.0056)	(0.002, 0.0031, 0.0044)	(0.0013, 0.0031, 0.0059)	(0.0026, 0.0047, 0.0075)	(0.0023, 0.0042, 0.0067)	(0.0006, 0.0016, 0.0031)	(0.0018, 0.0031, 0.0046)	(0.002, 0.0034, 0.0051)	(0.0, 0.0002, 0.0032)	(0.0001, 0.0015, 0.0043)	(0.0027, 0.005, 0.0076)	(0.0028, 0.0052, 0.0085)	(0.0014, 0.0022, 0.003)	(0.0029, 0.0041, 0.0055)	(0.0009, 0.0026, 0.0055)	(0.0006, 0.0028, 0.0057)	(0.0099, 0.0159, 0.0228)
ENSG00000137501	(0.0038, 0.0059, 0.0083)	(0.0033, 0.006, 0.009)	(0.0147, 0.0247, 0.0366)	(0.0079, 0.0136, 0.0218)	(0.0044, 0.008, 0.0128)	(0.0039, 0.0051, 0.0066)	(0.0, 0.0, 0.0161)	(0.0025, 0.0045, 0.0072)	(0.0017, 0.0037, 0.0067)	(0.0062, 0.011, 0.018)	(0.0007, 0.0112, 0.0314)	(0.0101, 0.0232, 0.0419)	(0.0042, 0.0139, 0.0296)	(0.0024, 0.0043, 0.007)	(0.0037, 0.0066, 0.01)	(0.0025, 0.0097, 0.0219)	(0.0035, 0.0124, 0.0249)	(0.0, 0.0, 0.0093)	(0.0069, 0.0295, 0.0692)	(0.0012, 0.0091, 0.026)	(0.002, 0.0091, 0.0208)	(0.0012, 0.0056, 0.0123)	(0.0016, 0.0026, 0.0039)	(0.0165, 0.0254, 0.0361)	(0.0055, 0.011, 0.0198)	(0.0173, 0.0265, 0.0388)	(0.0535, 0.0654, 0.0782)	(0.0025, 0.0078, 0.0168)	(0.0036, 0.0137, 0.0293)	(0.0022, 0.0066, 0.0139)	VG Unavailable	(0.0001, 0.005, 0.0189)	(0.0063, 0.0093, 0.0127)	(0.0297, 0.046, 0.065)	(0.0091, 0.0134, 0.0184)	(0.0007, 0.0069, 0.0203)	(0.0, 0.0052, 0.0244)	(0.003, 0.0062, 0.0112)	(0.0082, 0.0161, 0.0265)	(0.0096, 0.0147, 0.0216)	(0.0083, 0.0131, 0.0187)	(0.0008, 0.0034, 0.0079)	(0.0009, 0.0028, 0.0058)	(0.0052, 0.0126, 0.0233)	(0.0016, 0.0035, 0.006)	(0.0069, 0.0131, 0.0213)	(0.0088, 0.0141, 0.0206)	(0.0098, 0.0188, 0.0304)	(0.0, 0.0015, 0.0054)	(0.0349, 0.0514, 0.0724)
ENSG00000137502	(0.0111, 0.0147, 0.0191)	(0.0089, 0.0126, 0.0172)	(0.0096, 0.014, 0.0199)	(0.0046, 0.0082, 0.013)	(0.0057, 0.011, 0.0182)	(0.0068, 0.0098, 0.0136)	(0.0006, 0.0119, 0.0398)	(0.008, 0.0113, 0.0156)	(0.0007, 0.0025, 0.0055)	(0.0033, 0.0079, 0.0146)	(0.0012, 0.0033, 0.0063)	(0.001, 0.0029, 0.0061)	(0.0005, 0.0021, 0.0049)	(0.0044, 0.0073, 0.0114)	(0.0017, 0.0041, 0.0073)	(0.0003, 0.0018, 0.0047)	(0.0019, 0.0043, 0.008)	(0.0041, 0.0075, 0.0119)	(0.0029, 0.0063, 0.0112)	(0.0011, 0.0033, 0.0067)	(0.0023, 0.005, 0.0083)	(0.0064, 0.0096, 0.0138)	(0.0038, 0.0066, 0.0104)	(0.0083, 0.0121, 0.0172)	(0.0076, 0.0134, 0.0204)	(0.0063, 0.0095, 0.0133)	(0.0044, 0.0069, 0.0101)	(0.0045, 0.009, 0.0145)	(0.0092, 0.0156, 0.0238)	(0.0, 0.0037, 0.0487)	(0.0016, 0.0038, 0.007)	(0.0085, 0.0222, 0.0409)	(0.0034, 0.0067, 0.0113)	(0.0151, 0.0193, 0.0238)	(0.0047, 0.0069, 0.0092)	(0.0004, 0.004, 0.0108)	(0.0062, 0.018, 0.0381)	(0.006, 0.0117, 0.019)	(0.0005, 0.003, 0.0078)	(0.0032, 0.0055, 0.0085)	(0.0091, 0.0127, 0.0168)	(0.0, 0.0, 0.0398)	(0.0045, 0.0099, 0.0174)	(0.002, 0.006, 0.0121)	(0.0046, 0.0093, 0.017)	(0.0041, 0.011, 0.0216)	(0.0082, 0.0122, 0.0171)	(0.0051, 0.011, 0.0189)	(0.003, 0.0084, 0.0159)	(0.0312, 0.0498, 0.0718)
ENSG00000137504	(0.0022, 0.0035, 0.0051)	(0.0023, 0.004, 0.0063)	(0.0014, 0.0037, 0.007)	(0.0008, 0.0023, 0.0041)	(0.0, 0.0008, 0.0032)	(0.0012, 0.0021, 0.0034)	(0.0, 0.0, 0.0309)	(0.002, 0.0036, 0.0058)	(0.0053, 0.0153, 0.0327)	(0.0, 0.005, 0.0196)	(0.0003, 0.0042, 0.0134)	(0.0005, 0.002, 0.0047)	(0.0007, 0.0026, 0.0061)	(0.0, 0.0008, 0.0082)	(0.0, 0.0011, 0.0086)	(0.0092, 0.0214, 0.0398)	(0.0002, 0.0044, 0.0141)	(0.0013, 0.007, 0.0163)	(0.0059, 0.016, 0.032)	(0.0003, 0.006, 0.0195)	(0.0, 0.0, 0.0046)	(0.0003, 0.0016, 0.0038)	(0.0013, 0.0028, 0.0049)	(0.0004, 0.0016, 0.0037)	(0.001, 0.0029, 0.0055)	(0.0027, 0.0044, 0.0065)	(0.0018, 0.0035, 0.0058)	(0.0003, 0.0021, 0.0054)	(0.0005, 0.0031, 0.0077)	(0.0, 0.0, 0.0053)	(0.0032, 0.0069, 0.0119)	(0.0014, 0.0051, 0.0109)	(0.0015, 0.0027, 0.0042)	(0.0048, 0.0077, 0.0107)	(0.0019, 0.0031, 0.0046)	(0.0, 0.0005, 0.0024)	(0.0, 0.0, 0.0085)	(0.0002, 0.0016, 0.0042)	(0.0002, 0.0014, 0.0038)	(0.0004, 0.0013, 0.0026)	(0.0049, 0.0071, 0.0095)	(0.0, 0.0, 0.0135)	(0.0002, 0.0011, 0.0032)	(0.0014, 0.0035, 0.0064)	(0.0014, 0.0032, 0.0057)	(0.0005, 0.0024, 0.0058)	(0.0035, 0.0043, 0.0052)	(0.0003, 0.0016, 0.0041)	(0.0002, 0.0018, 0.0046)	(0.0062, 0.0122, 0.0205)
ENSG00000137507	(0.0013, 0.0016, 0.0019)	(0.0014, 0.0017, 0.0021)	(0.0003, 0.0007, 0.0011)	(0.0028, 0.0035, 0.0042)	(0.0008, 0.0012, 0.0016)	(0.0019, 0.0024, 0.0029)	(0.0, 0.0008, 0.003)	(0.0013, 0.0017, 0.0022)	(0.0, 0.0011, 0.0047)	(0.0015, 0.0047, 0.0095)	(0.0024, 0.0045, 0.0073)	(0.002, 0.0052, 0.0101)	(0.0006, 0.0043, 0.0112)	(0.0007, 0.002, 0.0037)	(0.0019, 0.0045, 0.0079)	(0.0039, 0.007, 0.0111)	(0.0007, 0.0022, 0.0043)	(0.0013, 0.003, 0.0055)	(0.0012, 0.0027, 0.0049)	(0.0009, 0.0027, 0.0052)	(0.0032, 0.0067, 0.0111)	(0.0007, 0.0013, 0.002)	(0.0007, 0.0012, 0.0018)	(0.0007, 0.0012, 0.0017)	(0.0005, 0.0012, 0.0021)	(0.0014, 0.002, 0.0026)	(0.0059, 0.0077, 0.0096)	(0.0008, 0.0013, 0.0019)	(0.0015, 0.0021, 0.0029)	(0.0002, 0.0006, 0.0014)	(0.0268, 0.0485, 0.0759)	(0.0008, 0.0027, 0.0057)	(0.0013, 0.0016, 0.002)	(0.0015, 0.0021, 0.0029)	(0.0012, 0.0015, 0.0019)	(0.0078, 0.0119, 0.0174)	(0.0008, 0.0021, 0.0037)	(0.0004, 0.0009, 0.0016)	(0.0003, 0.0008, 0.0016)	(0.0006, 0.0011, 0.0018)	(0.0013, 0.0018, 0.0024)	(0.0001, 0.0008, 0.0022)	(0.0007, 0.0016, 0.0026)	(0.0073, 0.0096, 0.0121)	(0.0011, 0.0019, 0.003)	(0.0, 0.0005, 0.0027)	(0.0012, 0.0015, 0.0019)	(0.0013, 0.0021, 0.0032)	(0.0005, 0.0012, 0.0022)	(0.2161, 0.2585, 0.3055)
ENSG00000137509	(0.0046, 0.0059, 0.0074)	(0.0038, 0.0052, 0.0067)	(0.002, 0.0032, 0.0048)	(0.0075, 0.0103, 0.0133)	(0.0061, 0.0088, 0.0121)	(0.0089, 0.0114, 0.0143)	(0.0, 0.001, 0.0075)	(0.0045, 0.0059, 0.0079)	(0.0017, 0.0041, 0.0075)	(0.0031, 0.0071, 0.0123)	(0.0026, 0.005, 0.0084)	(0.0036, 0.0062, 0.0094)	(0.0007, 0.0024, 0.0053)	(0.0016, 0.0034, 0.0063)	(0.0001, 0.0014, 0.0038)	(0.0017, 0.0043, 0.0079)	(0.0019, 0.0044, 0.008)	(0.0014, 0.0034, 0.0063)	(0.0016, 0.0045, 0.0082)	(0.0018, 0.005, 0.0096)	(0.0021, 0.0048, 0.0084)	(0.0044, 0.007, 0.0099)	(0.0052, 0.0077, 0.0104)	(0.0046, 0.0071, 0.0098)	(0.0024, 0.0035, 0.0049)	(0.0056, 0.008, 0.0106)	(0.0042, 0.0054, 0.0068)	(0.0026, 0.0041, 0.0056)	(0.0027, 0.0044, 0.007)	(0.0031, 0.0061, 0.0103)	(0.0079, 0.0122, 0.0175)	(0.0064, 0.0107, 0.0161)	(0.0033, 0.0046, 0.0061)	(0.0095, 0.0143, 0.0204)	(0.0065, 0.0087, 0.011)	(0.0011, 0.0025, 0.0046)	(0.0043, 0.0076, 0.0118)	(0.0043, 0.007, 0.0102)	(0.0024, 0.0041, 0.0067)	(0.0029, 0.004, 0.0053)	(0.0045, 0.0058, 0.0074)	(0.0037, 0.0058, 0.0087)	(0.0035, 0.0064, 0.01)	(0.0048, 0.0071, 0.0099)	(0.0051, 0.0078, 0.0115)	(0.0054, 0.0074, 0.01)	(0.0047, 0.006, 0.0074)	(0.0033, 0.0061, 0.0096)	(0.0016, 0.0034, 0.0056)	(0.0062, 0.0079, 0.0097)
ENSG00000137513	(0.015, 0.0212, 0.0282)	(0.0077, 0.0139, 0.0209)	(0.0069, 0.0144, 0.0242)	(0.0115, 0.0206, 0.0328)	(0.0064, 0.0163, 0.0318)	(0.0134, 0.0209, 0.0295)	(0.0014, 0.0312, 0.1058)	(0.0088, 0.0144, 0.0216)	(0.0274, 0.0557, 0.0994)	(0.0059, 0.0255, 0.0607)	(0.0098, 0.0261, 0.0516)	(0.011, 0.0222, 0.0363)	(0.0082, 0.0179, 0.0311)	(0.023, 0.0453, 0.0763)	(0.0116, 0.0283, 0.0501)	(0.0179, 0.0423, 0.0755)	(0.0071, 0.0213, 0.0424)	(0.013, 0.0303, 0.0526)	(0.0086, 0.0267, 0.06)	(0.0045, 0.0185, 0.0383)	(0.0015, 0.012, 0.035)	(0.0137, 0.0273, 0.0445)	(0.0027, 0.0072, 0.0139)	(0.0103, 0.0207, 0.0355)	(0.0055, 0.0107, 0.0174)	(0.0237, 0.0368, 0.0521)	(0.0036, 0.0068, 0.0107)	(0.0028, 0.0087, 0.0176)	(0.0027, 0.0084, 0.0171)	(0.0069, 0.0227, 0.0453)	(0.0016, 0.0047, 0.0097)	(0.0016, 0.0078, 0.0201)	(0.0175, 0.0265, 0.0367)	(0.0105, 0.0151, 0.0206)	(0.0128, 0.0186, 0.0256)	(0.0012, 0.0047, 0.0114)	(0.0057, 0.0131, 0.0236)	(0.0091, 0.0194, 0.0322)	(0.0099, 0.0209, 0.0362)	(0.005, 0.0102, 0.0167)	(0.0131, 0.0196, 0.0273)	(0.0088, 0.0195, 0.0343)	(0.0046, 0.013, 0.0262)	(0.0061, 0.0134, 0.0245)	(0.0091, 0.0169, 0.0272)	(0.0001, 0.0012, 0.0041)	(0.0135, 0.019, 0.0257)	(0.006, 0.0153, 0.028)	(0.0056, 0.0149, 0.0287)	(0.0176, 0.0354, 0.0586)
ENSG00000137522	(0.0002, 0.0022, 0.0064)	(0.0, 0.0012, 0.0055)	(0.0, 0.0019, 0.008)	(0.0018, 0.005, 0.0098)	(0.0002, 0.0028, 0.0091)	(0.004, 0.0076, 0.0124)	(0.0, 0.0038, 0.0282)	(0.0005, 0.0032, 0.0087)	(0.0011, 0.0072, 0.0187)	(0.0, 0.0, 0.0303)	(0.0004, 0.0051, 0.0144)	(0.0, 0.003, 0.0106)	(0.0011, 0.0064, 0.0169)	(0.0014, 0.0079, 0.0183)	(0.0011, 0.0051, 0.0129)	(0.0, 0.0054, 0.0192)	(0.0006, 0.0062, 0.0182)	(0.0003, 0.0039, 0.011)	(0.0004, 0.0039, 0.0116)	(0.0029, 0.0133, 0.0299)	(0.0, 0.0032, 0.0147)	(0.0046, 0.0095, 0.0161)	(0.0022, 0.0058, 0.0103)	(0.0045, 0.0094, 0.0169)	(0.003, 0.0072, 0.0131)	(0.0021, 0.0053, 0.0102)	(0.0038, 0.0072, 0.0119)	(0.0013, 0.0049, 0.0115)	(0.0038, 0.0115, 0.0218)	(0.0014, 0.0095, 0.0248)	(0.0007, 0.0035, 0.0081)	(0.0002, 0.004, 0.0129)	(0.0013, 0.0041, 0.0084)	(0.0038, 0.0071, 0.0113)	(0.0025, 0.0062, 0.0116)	(0.0001, 0.0025, 0.0087)	(0.0003, 0.003, 0.009)	(0.0005, 0.0041, 0.0117)	(0.0025, 0.007, 0.0135)	(0.0009, 0.0034, 0.0072)	(0.0094, 0.0148, 0.0214)	(0.0, 0.0015, 0.0066)	(0.0002, 0.0032, 0.011)	(0.0017, 0.0066, 0.0144)	(0.0001, 0.0024, 0.0075)	(0.0032, 0.0075, 0.0128)	(0.0021, 0.0046, 0.0079)	(0.0023, 0.0084, 0.0188)	(0.0007, 0.0048, 0.0134)	(0.0073, 0.0153, 0.0267)
ENSG00000137547	(0.0078, 0.0198, 0.0374)	(0.0048, 0.0227, 0.0511)	(0.006, 0.0242, 0.0558)	(0.0012, 0.013, 0.0382)	(0.0038, 0.0253, 0.0666)	(0.0006, 0.0128, 0.0417)	VG Unavailable	(0.0279, 0.0578, 0.1008)	(0.0, 0.0046, 0.0311)	VG Unavailable	(0.0014, 0.0256, 0.0835)	(0.0061, 0.0246, 0.053)	(0.008, 0.0281, 0.0607)	VG Unavailable	(0.0, 0.0, 0.0628)	VG Unavailable	(0.0, 0.0171, 0.0687)	(0.0, 0.0108, 0.0407)	(0.0, 0.0, 0.0709)	(0.0002, 0.0487, 0.2001)	VG Unavailable	(0.0028, 0.0128, 0.0309)	(0.0048, 0.0141, 0.0289)	(0.0, 0.0013, 0.0336)	(0.011, 0.0255, 0.0453)	(0.014, 0.0288, 0.0491)	(0.0, 0.0032, 0.0122)	(0.0166, 0.0257, 0.0367)	(0.02, 0.0287, 0.0392)	VG Unavailable	(0.0, 0.0037, 0.0287)	(0.0, 0.01, 0.0463)	(0.0065, 0.0206, 0.0448)	(0.0217, 0.03, 0.0409)	(0.002, 0.0131, 0.0348)	(0.0008, 0.0146, 0.0432)	(0.0, 0.0, 0.0751)	(0.0154, 0.0482, 0.0992)	(0.0013, 0.018, 0.0543)	(0.0138, 0.0284, 0.048)	(0.0016, 0.0098, 0.0234)	(0.0164, 0.0467, 0.097)	(0.0069, 0.0246, 0.0531)	(0.0003, 0.0094, 0.0329)	(0.0087, 0.0244, 0.0515)	(0.0001, 0.0119, 0.0445)	(0.0217, 0.0392, 0.0618)	(0.0, 0.0059, 0.0673)	(0.0, 0.0024, 0.0318)	(0.0226, 0.0759, 0.1751)
ENSG00000137558	(0.0919, 0.1425, 0.2002)	(0.0755, 0.1075, 0.1454)	(0.0263, 0.0493, 0.0812)	(0.0254, 0.0394, 0.056)	(0.0366, 0.056, 0.08)	(0.0584, 0.0779, 0.1019)	(0.037, 0.1762, 0.4265)	(0.0922, 0.1157, 0.1423)	(0.002, 0.0164, 0.0447)	(0.0092, 0.0328, 0.0702)	(0.0093, 0.0288, 0.0586)	VG Unavailable	VG Unavailable	(0.005, 0.0236, 0.0556)	(0.0018, 0.0123, 0.0317)	(0.0032, 0.0178, 0.0444)	(0.0004, 0.0105, 0.0349)	(0.0035, 0.0165, 0.0409)	(0.021, 0.0518, 0.1014)	(0.0006, 0.0185, 0.0595)	(0.0336, 0.0918, 0.1736)	(0.0304, 0.0404, 0.0521)	(0.0186, 0.0252, 0.0332)	(0.0394, 0.0601, 0.0859)	(0.0564, 0.0835, 0.1163)	(0.0715, 0.1059, 0.1477)	VG Unavailable	(0.0168, 0.0306, 0.0489)	(0.0314, 0.0632, 0.1116)	(0.0, 0.005, 0.0343)	VG Unavailable	VG Unavailable	(0.0461, 0.0632, 0.0846)	(0.0809, 0.132, 0.1983)	(0.0139, 0.0185, 0.024)	(0.0446, 0.0674, 0.0921)	(0.0157, 0.0621, 0.1406)	(0.0145, 0.0191, 0.0247)	(0.0152, 0.0399, 0.0792)	(0.0873, 0.1302, 0.1766)	(0.0833, 0.1223, 0.1706)	(0.0029, 0.0218, 0.0546)	(0.0312, 0.0489, 0.0716)	(0.0067, 0.0153, 0.026)	(0.0399, 0.0741, 0.1236)	(0.0461, 0.098, 0.1738)	(0.0594, 0.0902, 0.1253)	(0.0334, 0.0505, 0.069)	(0.0242, 0.0379, 0.0539)	VG Unavailable
ENSG00000137561	(0.0191, 0.0319, 0.048)	(0.03, 0.0592, 0.0919)	VG Unavailable	VG Unavailable	VG Unavailable	VG Unavailable	VG Unavailable	(0.0358, 0.0692, 0.1124)	(0.0033, 0.0129, 0.03)	(0.0072, 0.0201, 0.0425)	(0.0007, 0.0063, 0.017)	(0.0046, 0.0182, 0.0391)	(0.0169, 0.0405, 0.0745)	(0.0053, 0.0196, 0.0424)	(0.0075, 0.0228, 0.0471)	(0.0166, 0.042, 0.0799)	(0.0109, 0.0271, 0.0503)	(0.0053, 0.0138, 0.0271)	(0.0046, 0.019, 0.0422)	(0.0028, 0.0174, 0.0486)	VG Unavailable	(0.0183, 0.0509, 0.0995)	(0.0103, 0.0261, 0.0486)	VG Unavailable	VG Unavailable	VG Unavailable	VG Unavailable	VG Unavailable	VG Unavailable	VG Unavailable	VG Unavailable	(0.0009, 0.0017, 0.0029)	VG Unavailable	VG Unavailable	(0.0277, 0.0419, 0.0588)	VG Unavailable	VG Unavailable	VG Unavailable	(0.017, 0.116, 0.3164)	VG Unavailable	VG Unavailable	VG Unavailable	VG Unavailable	VG Unavailable	VG Unavailable	VG Unavailable	VG Unavailable	VG Unavailable	VG Unavailable	VG Unavailable
ENSG00000137563	(0.1141, 0.1446, 0.1817)	(0.0672, 0.0907, 0.1156)	(0.0054, 0.0137, 0.0262)	(0.0368, 0.0558, 0.0798)	(0.0269, 0.0566, 0.0882)	(0.1088, 0.1437, 0.1881)	VG Unavailable	(0.0877, 0.1161, 0.1521)	(0.0029, 0.0104, 0.0239)	(0.0063, 0.0202, 0.0425)	(0.0042, 0.0152, 0.0329)	(0.0086, 0.0151, 0.023)	(0.0046, 0.0091, 0.0153)	(0.0113, 0.0243, 0.0443)	(0.0122, 0.0288, 0.0515)	(0.0124, 0.026, 0.0464)	(0.0066, 0.0168, 0.0313)	(0.0081, 0.0185, 0.032)	(0.0127, 0.029, 0.0536)	(0.0057, 0.0281, 0.0656)	(0.0059, 0.0313, 0.0738)	(0.0117, 0.0254, 0.0455)	(0.0297, 0.0411, 0.0553)	(0.0618, 0.1065, 0.1587)	(0.0201, 0.0265, 0.0335)	(0.0426, 0.0691, 0.1052)	(0.0233, 0.0298, 0.0375)	(0.0345, 0.0618, 0.0962)	(0.0205, 0.0435, 0.0757)	(0.0128, 0.0351, 0.0694)	(0.0026, 0.006, 0.011)	(0.0107, 0.0174, 0.0255)	(0.0654, 0.0887, 0.1181)	(0.0349, 0.059, 0.0914)	(0.0749, 0.0975, 0.123)	(0.0514, 0.1012, 0.1671)	(0.0315, 0.0522, 0.0763)	(0.0591, 0.1199, 0.2084)	(0.04, 0.0913, 0.1625)	(0.0157, 0.0208, 0.0267)	(0.0238, 0.0305, 0.0374)	(0.0149, 0.0309, 0.0522)	(0.0217, 0.0454, 0.0773)	(0.0066, 0.0234, 0.0513)	(0.0383, 0.063, 0.0933)	(0.0021, 0.0037, 0.0057)	(0.0652, 0.0944, 0.1322)	(0.0807, 0.1355, 0.2074)	(0.031, 0.0501, 0.0765)	(0.0426, 0.0632, 0.0875)
ENSG00000137571	VG Unavailable	VG Unavailable	VG Unavailable	(0.0152, 0.0243, 0.0378)	(0.0202, 0.0369, 0.0604)	(0.0746, 0.0749, 0.0752)	VG Unavailable	VG Unavailable	VG Unavailable	VG Unavailable	VG Unavailable	VG Unavailable	VG Unavailable	VG Unavailable	VG Unavailable	VG Unavailable	(0.0339, 0.0746, 0.1349)	VG Unavailable	(0.2007, 0.3396, 0.5213)	VG Unavailable	VG Unavailable	VG Unavailable	VG Unavailable	(0.009, 0.0218, 0.0394)	VG Unavailable	(0.0256, 0.0448, 0.0711)	VG Unavailable	(0.0035, 0.0071, 0.0122)	(0.0031, 0.006, 0.0095)	VG Unavailable	(0.0103, 0.0154, 0.0216)	VG Unavailable	(0.0578, 0.1114, 0.1813)	(0.0036, 0.0055, 0.0079)	VG Unavailable	VG Unavailable	VG Unavailable	(0.0134, 0.0249, 0.0403)	(0.0278, 0.0406, 0.056)	(0.1417, 0.2442, 0.3767)	VG Unavailable	VG Unavailable	(0.0722, 0.1237, 0.1937)	VG Unavailable	VG Unavailable	(0.047, 0.0729, 0.1044)	VG Unavailable	VG Unavailable	VG Unavailable	VG Unavailable
ENSG00000137573	(0.0079, 0.0102, 0.0127)	(0.0077, 0.0097, 0.012)	(0.0, 0.0046, 0.0215)	(0.0102, 0.0123, 0.0146)	(0.0089, 0.0121, 0.0155)	(0.0104, 0.0123, 0.0142)	(0.0016, 0.0115, 0.0306)	(0.0078, 0.0107, 0.0142)	(0.0051, 0.0172, 0.0372)	(0.023, 0.0671, 0.1394)	(0.0, 0.005, 0.0198)	(0.0, 0.0072, 0.0274)	(0.0098, 0.0373, 0.08)	(0.0077, 0.0198, 0.039)	(0.0013, 0.0084, 0.0224)	(0.0163, 0.04, 0.0714)	(0.0044, 0.01, 0.0178)	(0.0011, 0.0085, 0.0235)	(0.0202, 0.0537, 0.1029)	(0.0041, 0.0216, 0.055)	(0.0026, 0.0201, 0.0561)	(0.0062, 0.0081, 0.0102)	(0.0044, 0.0064, 0.0087)	(0.0068, 0.0095, 0.0128)	(0.0059, 0.0093, 0.0138)	(0.0093, 0.0118, 0.0147)	(0.0295, 0.0345, 0.0407)	(0.0047, 0.007, 0.0098)	(0.0041, 0.0089, 0.0152)	(0.0, 0.0016, 0.0063)	VG Unavailable	VG Unavailable	(0.0121, 0.0158, 0.0202)	(0.016, 0.0248, 0.035)	(0.0099, 0.0126, 0.0154)	(0.0115, 0.0173, 0.0248)	(0.0209, 0.0388, 0.0646)	(0.0085, 0.0115, 0.0153)	(0.0071, 0.0101, 0.014)	(0.0178, 0.0254, 0.034)	(0.0198, 0.0269, 0.0362)	(0.0046, 0.0096, 0.0163)	(0.0078, 0.0128, 0.019)	(0.0088, 0.0276, 0.0567)	(0.0077, 0.0134, 0.0205)	(0.0034, 0.0061, 0.0094)	(0.0131, 0.0157, 0.0185)	(0.0096, 0.0147, 0.0208)	(0.0083, 0.0138, 0.02)	(0.0409, 0.1461, 0.3234)
ENSG00000137574	(0.0078, 0.0132, 0.0192)	(0.0016, 0.0044, 0.0087)	(0.0018, 0.0083, 0.019)	(0.0013, 0.0056, 0.0125)	(0.0043, 0.0119, 0.0225)	(0.0084, 0.0149, 0.0232)	VG Unavailable	(0.0073, 0.0132, 0.0203)	(0.0052, 0.0233, 0.0532)	(0.0001, 0.0117, 0.0423)	(0.0061, 0.0192, 0.0428)	(0.0067, 0.0132, 0.0223)	(0.001, 0.0048, 0.0115)	(0.0, 0.0032, 0.0178)	(0.0, 0.0052, 0.0196)	(0.0179, 0.0561, 0.1141)	(0.0025, 0.0153, 0.0387)	(0.0088, 0.025, 0.0492)	(0.0162, 0.0454, 0.0879)	(0.0047, 0.0332, 0.0936)	(0.0064, 0.0349, 0.0842)	(0.0016, 0.0061, 0.0136)	(0.0036, 0.0088, 0.0158)	(0.002, 0.0058, 0.0117)	(0.002, 0.0059, 0.0114)	(0.0024, 0.0072, 0.0134)	(0.0001, 0.0012, 0.0034)	(0.0007, 0.0051, 0.0145)	(0.0001, 0.0052, 0.0169)	(0.0, 0.0, 0.0261)	(0.0, 0.001, 0.004)	(0.0, 0.0067, 0.0284)	(0.0113, 0.0178, 0.0255)	(0.024, 0.0334, 0.0443)	(0.0086, 0.0132, 0.0192)	(0.002, 0.0067, 0.0148)	(0.0004, 0.0054, 0.016)	(0.0018, 0.0082, 0.0199)	(0.0037, 0.0097, 0.0181)	(0.0112, 0.0165, 0.0229)	(0.0096, 0.0145, 0.0198)	(0.0008, 0.0054, 0.0152)	(0.003, 0.0082, 0.0163)	(0.0036, 0.0095, 0.0171)	(0.0027, 0.0082, 0.0173)	(0.0, 0.0007, 0.005)	(0.003, 0.006, 0.0107)	(0.0003, 0.0041, 0.0128)	(0.0055, 0.0162, 0.033)	(0.0466, 0.0644, 0.0849)
ENSG00000137575	(0.0027, 0.0038, 0.005)	(0.0027, 0.0039, 0.0054)	(0.0017, 0.0042, 0.0083)	(0.0018, 0.0035, 0.0058)	(0.0023, 0.005, 0.0085)	(0.0018, 0.0033, 0.0052)	(0.0, 0.0054, 0.0228)	(0.0021, 0.0036, 0.0053)	(0.0002, 0.0041, 0.0121)	(0.0008, 0.0062, 0.0159)	(0.0003, 0.0022, 0.0059)	(0.0021, 0.0051, 0.0099)	(0.0008, 0.0032, 0.0072)	(0.0004, 0.0027, 0.0071)	(0.002, 0.0065, 0.0132)	(0.0021, 0.0071, 0.0148)	(0.0008, 0.0039, 0.0089)	(0.0067, 0.0176, 0.035)	(0.0024, 0.007, 0.0142)	(0.0, 0.0, 0.0096)	(0.0003, 0.0038, 0.0104)	(0.0027, 0.0054, 0.0088)	(0.0021, 0.0036, 0.0057)	(0.0018, 0.0034, 0.0056)	(0.0017, 0.0035, 0.0063)	(0.0039, 0.0062, 0.0087)	(0.0029, 0.0046, 0.0068)	(0.0197, 0.0264, 0.0348)	(0.0158, 0.0225, 0.0312)	(0.0, 0.0007, 0.0082)	(0.0013, 0.0045, 0.0095)	(0.0, 0.0, 0.0083)	(0.0018, 0.0026, 0.0036)	(0.0036, 0.0066, 0.0108)	(0.0024, 0.0035, 0.0046)	(0.0, 0.0008, 0.0037)	(0.0048, 0.0097, 0.0172)	(0.0, 0.0014, 0.005)	(0.0012, 0.004, 0.0084)	(0.0029, 0.0048, 0.0074)	(0.0043, 0.0063, 0.0091)	(0.0017, 0.0045, 0.0088)	(0.001, 0.0037, 0.008)	(0.0019, 0.0038, 0.0062)	(0.0017, 0.004, 0.0072)	(0.0018, 0.006, 0.0125)	(0.0085, 0.0113, 0.0142)	(0.0016, 0.004, 0.0073)	(0.0011, 0.0037, 0.0077)	(0.0039, 0.0052, 0.0066)
