## Supplementary Tables for "Improved Identification of Large-effect Rare Genetic Variants using Haplotype Aggregated Allele-specific Expression Data": TableS1.xlsx (part 9 of 29)

### Sheet: ANEVA-h VGs (continued)
Table S1: ANEVA-h VG Estimates with Confidence Intervals Across 49 GTEx Tissues
ENSG00000137601	(0.0068, 0.0098, 0.0131)	(0.0056, 0.0087, 0.0124)	(0.0056, 0.0096, 0.015)	(0.0062, 0.0095, 0.0139)	(0.002, 0.0047, 0.0091)	(0.012, 0.0156, 0.0201)	(0.0001, 0.0131, 0.0504)	(0.0089, 0.0127, 0.0177)	(0.0031, 0.0068, 0.0118)	(0.0052, 0.0105, 0.0182)	(0.0034, 0.0068, 0.0112)	(0.0014, 0.0031, 0.0055)	(0.0023, 0.005, 0.0087)	(0.0046, 0.0088, 0.0144)	(0.0048, 0.009, 0.0146)	(0.0018, 0.0054, 0.0104)	(0.0007, 0.0037, 0.0088)	(0.0013, 0.0034, 0.0069)	(0.0012, 0.0045, 0.0099)	(0.0031, 0.0091, 0.0179)	(0.0022, 0.0057, 0.0113)	(0.0055, 0.009, 0.0132)	(0.0035, 0.0066, 0.011)	(0.0076, 0.0119, 0.0163)	(0.0036, 0.0071, 0.0123)	(0.006, 0.0093, 0.0128)	(0.0007, 0.0023, 0.0049)	(0.0064, 0.0101, 0.0144)	(0.0028, 0.0064, 0.0121)	(0.0, 0.0024, 0.0198)	(0.0, 0.0, 0.009)	(0.0058, 0.0165, 0.031)	(0.0066, 0.0099, 0.0137)	(0.0063, 0.0105, 0.0158)	(0.0019, 0.0024, 0.0031)	(0.008, 0.0123, 0.0175)	(0.0055, 0.0141, 0.0264)	(0.0046, 0.009, 0.0144)	(0.0069, 0.0109, 0.0157)	(0.0055, 0.0091, 0.0134)	(0.0082, 0.0117, 0.0158)	(0.0024, 0.0077, 0.0165)	(0.003, 0.0089, 0.0177)	(0.0038, 0.0084, 0.0143)	(0.0053, 0.0094, 0.0146)	(0.0011, 0.0025, 0.0046)	(0.0058, 0.0083, 0.0113)	(0.0017, 0.0046, 0.0092)	(0.0025, 0.0068, 0.013)	(0.0338, 0.0539, 0.0793)
ENSG00000137628	(0.006, 0.0101, 0.0155)	(0.0034, 0.0085, 0.016)	(0.0, 0.0047, 0.0183)	(0.001, 0.0053, 0.0132)	(0.0082, 0.0182, 0.0331)	(0.0081, 0.0154, 0.0237)	VG Unavailable	(0.0054, 0.0114, 0.0191)	VG Unavailable	(0.0017, 0.0317, 0.0968)	(0.0049, 0.0262, 0.0716)	VG Unavailable	VG Unavailable	(0.0, 0.0, 0.0434)	VG Unavailable	VG Unavailable	(0.0, 0.0058, 0.0294)	(0.0128, 0.0514, 0.1128)	(0.0032, 0.0257, 0.0769)	(0.0, 0.0, 0.059)	(0.006, 0.0347, 0.0833)	(0.0, 0.0028, 0.0111)	(0.0107, 0.0171, 0.0253)	(0.0088, 0.017, 0.0295)	(0.0055, 0.0156, 0.0287)	(0.0061, 0.0131, 0.0231)	(0.0012, 0.0075, 0.0193)	(0.0086, 0.0189, 0.032)	(0.0, 0.0019, 0.0215)	(0.0, 0.012, 0.0461)	(0.0, 0.0016, 0.0059)	(0.0006, 0.0158, 0.0541)	(0.0035, 0.0074, 0.0129)	(0.0065, 0.0231, 0.0485)	(0.0022, 0.0048, 0.0087)	(0.0, 0.0023, 0.0089)	(0.0056, 0.0215, 0.0491)	(0.0051, 0.0166, 0.034)	(0.0, 0.0044, 0.0162)	(0.0026, 0.008, 0.0156)	(0.0029, 0.0087, 0.0182)	(0.0035, 0.0112, 0.0241)	(0.0008, 0.0053, 0.0134)	(0.0025, 0.0072, 0.0146)	(0.0026, 0.0073, 0.0144)	(0.0, 0.0027, 0.0136)	(0.0046, 0.009, 0.0151)	(0.0, 0.003, 0.0159)	(0.0044, 0.015, 0.0314)	(0.0246, 0.0464, 0.0772)
ENSG00000137634	VG Unavailable	VG Unavailable	VG Unavailable	VG Unavailable	VG Unavailable	VG Unavailable	VG Unavailable	VG Unavailable	VG Unavailable	VG Unavailable	VG Unavailable	VG Unavailable	VG Unavailable	VG Unavailable	VG Unavailable	VG Unavailable	VG Unavailable	VG Unavailable	VG Unavailable	VG Unavailable	VG Unavailable	(0.0045, 0.0103, 0.0184)	(nan, nan, nan)	VG Unavailable	VG Unavailable	VG Unavailable	VG Unavailable	VG Unavailable	VG Unavailable	VG Unavailable	VG Unavailable	VG Unavailable	VG Unavailable	VG Unavailable	VG Unavailable	VG Unavailable	VG Unavailable	(0.0495, 0.0798, 0.1174)	VG Unavailable	VG Unavailable	VG Unavailable	(0.0026, 0.0189, 0.0503)	VG Unavailable	VG Unavailable	VG Unavailable	VG Unavailable	VG Unavailable	VG Unavailable	VG Unavailable	VG Unavailable
ENSG00000137642	(0.0088, 0.0142, 0.0204)	(0.0021, 0.0042, 0.0066)	(0.0124, 0.0215, 0.0336)	(0.0132, 0.0181, 0.0233)	(0.0006, 0.0032, 0.0079)	(0.0034, 0.0052, 0.0072)	(0.0, 0.0, 0.0039)	(0.0019, 0.0036, 0.0063)	(0.002, 0.0038, 0.0061)	(0.0055, 0.0099, 0.0153)	(0.0025, 0.0042, 0.0064)	(0.0028, 0.0039, 0.0053)	(0.0011, 0.0019, 0.0029)	(0.0012, 0.0023, 0.0036)	(0.0013, 0.0025, 0.004)	(0.0032, 0.0063, 0.0104)	(0.0011, 0.0026, 0.0048)	(0.001, 0.0022, 0.0039)	(0.0025, 0.0049, 0.0078)	(0.0028, 0.0056, 0.0088)	(0.0023, 0.0041, 0.0062)	(0.0015, 0.0044, 0.0084)	(0.0009, 0.0019, 0.0034)	(0.0083, 0.0145, 0.0222)	(0.0028, 0.0046, 0.0067)	(0.0108, 0.0163, 0.0234)	VG Unavailable	(0.0095, 0.0165, 0.0258)	(0.0097, 0.0191, 0.0303)	(0.0003, 0.003, 0.0088)	(0.0052, 0.007, 0.0091)	(0.0057, 0.0087, 0.0121)	(0.0018, 0.0027, 0.0038)	(0.0265, 0.0471, 0.0715)	(0.0035, 0.0058, 0.0088)	(0.0043, 0.008, 0.0127)	(0.0036, 0.0071, 0.0119)	(0.0023, 0.0042, 0.0066)	(0.0022, 0.0035, 0.0051)	(0.0019, 0.0036, 0.0061)	(0.0048, 0.0071, 0.0099)	(0.0002, 0.0011, 0.0029)	(0.0004, 0.0012, 0.0025)	(0.0029, 0.004, 0.0053)	(0.0036, 0.0065, 0.0104)	(0.0029, 0.0052, 0.0085)	(0.0037, 0.0054, 0.0073)	(0.0045, 0.0112, 0.0204)	(0.0013, 0.0033, 0.0065)	(0.0015, 0.0018, 0.0022)
ENSG00000137648	VG Unavailable	VG Unavailable	VG Unavailable	VG Unavailable	VG Unavailable	VG Unavailable	(0.0042, 0.0173, 0.0386)	VG Unavailable	VG Unavailable	VG Unavailable	VG Unavailable	(0.0292, 0.0982, 0.2124)	(0.0, 0.015, 0.0599)	VG Unavailable	VG Unavailable	VG Unavailable	VG Unavailable	(0.0143, 0.0424, 0.0895)	VG Unavailable	VG Unavailable	VG Unavailable	(0.0016, 0.007, 0.0153)	(0.0029, 0.004, 0.0053)	VG Unavailable	(0.0141, 0.0165, 0.0189)	(0.0046, 0.0325, 0.0922)	VG Unavailable	VG Unavailable	VG Unavailable	(0.0088, 0.0155, 0.0249)	VG Unavailable	VG Unavailable	(0.0147, 0.0284, 0.0456)	VG Unavailable	VG Unavailable	VG Unavailable	VG Unavailable	(0.0066, 0.012, 0.0199)	VG Unavailable	(0.0567, 0.073, 0.0918)	(0.0781, 0.1014, 0.1272)	(0.0134, 0.0227, 0.0348)	(0.0046, 0.0078, 0.0114)	VG Unavailable	(0.0162, 0.0245, 0.035)	(0.0056, 0.0105, 0.0173)	(0.1118, 0.2193, 0.3692)	VG Unavailable	(0.0084, 0.0134, 0.0201)	VG Unavailable
ENSG00000137656	(0.0074, 0.0107, 0.0149)	(0.007, 0.0109, 0.0153)	(0.004, 0.0097, 0.0181)	(0.0088, 0.0143, 0.0211)	(0.0045, 0.0104, 0.0187)	(0.0053, 0.0089, 0.0129)	(0.0008, 0.0203, 0.0663)	(0.0045, 0.0081, 0.0123)	(0.0057, 0.0153, 0.0306)	(0.0012, 0.0096, 0.0264)	(0.0001, 0.005, 0.0171)	(0.002, 0.0052, 0.0106)	(0.0012, 0.0046, 0.0095)	(0.0024, 0.0103, 0.0238)	(0.0029, 0.0105, 0.0225)	(0.0155, 0.0318, 0.0532)	(0.0002, 0.0041, 0.0139)	(0.0072, 0.0164, 0.0305)	(0.0006, 0.0086, 0.0253)	(0.0017, 0.0095, 0.0243)	(0.0066, 0.0182, 0.0338)	(0.0052, 0.0098, 0.0155)	(0.0033, 0.0064, 0.0107)	(0.0049, 0.0089, 0.0143)	(0.006, 0.0096, 0.0145)	(0.0034, 0.0064, 0.0105)	(0.0031, 0.0061, 0.0107)	(0.003, 0.0086, 0.0174)	(0.0046, 0.0109, 0.02)	(0.0013, 0.0121, 0.0342)	(0.0, 0.0016, 0.0054)	(0.0, 0.0033, 0.0139)	(0.0066, 0.0102, 0.0143)	(0.0049, 0.0089, 0.014)	(0.0082, 0.0115, 0.0156)	(0.0045, 0.0087, 0.0143)	(0.0023, 0.0067, 0.0139)	(0.0042, 0.0099, 0.0179)	(0.0037, 0.0079, 0.0136)	(0.0042, 0.0073, 0.0112)	(0.0068, 0.0104, 0.0145)	(0.0, 0.003, 0.0102)	(0.0014, 0.0046, 0.0101)	(0.0037, 0.0078, 0.0133)	(0.0029, 0.0068, 0.0124)	(0.0028, 0.0051, 0.0081)	(0.0044, 0.0065, 0.0094)	(0.0027, 0.0063, 0.0116)	(0.0025, 0.0076, 0.0148)	(0.0072, 0.0126, 0.0193)
ENSG00000137672	(0.0075, 0.0106, 0.0145)	(0.01, 0.0145, 0.0195)	VG Unavailable	(0.0107, 0.0178, 0.026)	(0.0116, 0.0227, 0.0369)	(0.0246, 0.0331, 0.0419)	(0.0, 0.0103, 0.0696)	(0.0074, 0.0109, 0.0146)	(0.0026, 0.0184, 0.0475)	VG Unavailable	(0.0203, 0.0407, 0.0667)	VG Unavailable	VG Unavailable	(0.0071, 0.0245, 0.0518)	VG Unavailable	(0.0294, 0.07, 0.1268)	(0.0084, 0.0241, 0.0485)	(0.0246, 0.0616, 0.1219)	(0.0237, 0.0557, 0.1044)	(0.0011, 0.0132, 0.0359)	VG Unavailable	(0.0191, 0.0274, 0.0372)	(0.0086, 0.0148, 0.0231)	(0.0041, 0.0065, 0.0098)	(0.0113, 0.0196, 0.0305)	(0.0044, 0.0062, 0.0081)	(0.0181, 0.0332, 0.0514)	(0.0304, 0.0472, 0.0711)	(0.0205, 0.0445, 0.0797)	(0.0038, 0.0204, 0.0488)	VG Unavailable	VG Unavailable	(0.0098, 0.0123, 0.0152)	(0.008, 0.0298, 0.0625)	(0.0112, 0.0177, 0.0262)	(0.0097, 0.0157, 0.0239)	(0.0157, 0.0474, 0.0977)	(0.0287, 0.0433, 0.0599)	(0.0048, 0.0229, 0.0547)	(0.0326, 0.0422, 0.0531)	(0.0288, 0.037, 0.0469)	(0.0, 0.004, 0.0425)	(0.0297, 0.0505, 0.0771)	(0.0115, 0.024, 0.0417)	(0.0202, 0.0366, 0.0576)	(0.0093, 0.0173, 0.0287)	(0.0178, 0.0223, 0.0271)	(0.0071, 0.0145, 0.0256)	(0.0044, 0.0104, 0.0193)	VG Unavailable
ENSG00000137673	(0.0768, 0.1217, 0.1804)	(0.0307, 0.1077, 0.2293)	VG Unavailable	VG Unavailable	VG Unavailable	(0.0239, 0.1013, 0.2437)	VG Unavailable	(0.0189, 0.0264, 0.0355)	VG Unavailable	VG Unavailable	VG Unavailable	VG Unavailable	VG Unavailable	VG Unavailable	VG Unavailable	VG Unavailable	VG Unavailable	VG Unavailable	VG Unavailable	VG Unavailable	VG Unavailable	VG Unavailable	VG Unavailable	VG Unavailable	(0.0203, 0.035, 0.0534)	VG Unavailable	VG Unavailable	VG Unavailable	VG Unavailable	(0.0204, 0.0362, 0.0578)	(0.1215, 0.1971, 0.3039)	VG Unavailable	(0.2506, 0.3358, 0.4333)	VG Unavailable	VG Unavailable	VG Unavailable	(0.0371, 0.0522, 0.0704)	(0.1469, 0.2127, 0.2897)	VG Unavailable	(0.0181, 0.0242, 0.0315)	(0.0255, 0.0325, 0.0408)	(0.0467, 0.0679, 0.0949)	VG Unavailable	VG Unavailable	(0.3521, 0.8939, 1.6882)	VG Unavailable	VG Unavailable	(0.0139, 0.0321, 0.0581)	(0.135, 0.361, 0.7436)	VG Unavailable
ENSG00000137674	VG Unavailable	VG Unavailable	VG Unavailable	VG Unavailable	VG Unavailable	VG Unavailable	VG Unavailable	(0.0335, 0.0486, 0.0641)	VG Unavailable	VG Unavailable	VG Unavailable	VG Unavailable	VG Unavailable	VG Unavailable	VG Unavailable	VG Unavailable	VG Unavailable	VG Unavailable	VG Unavailable	VG Unavailable	VG Unavailable	VG Unavailable	VG Unavailable	VG Unavailable	(0.0539, 0.1135, 0.1966)	VG Unavailable	VG Unavailable	VG Unavailable	VG Unavailable	VG Unavailable	VG Unavailable	VG Unavailable	VG Unavailable	VG Unavailable	VG Unavailable	VG Unavailable	VG Unavailable	(0.0582, 0.1588, 0.3067)	VG Unavailable	VG Unavailable	VG Unavailable	(0.0227, 0.0438, 0.0717)	VG Unavailable	VG Unavailable	VG Unavailable	(0.0113, 0.0359, 0.0743)	VG Unavailable	VG Unavailable	VG Unavailable	VG Unavailable
ENSG00000137675	(0.0728, 0.0936, 0.1145)	VG Unavailable	VG Unavailable	VG Unavailable	VG Unavailable	VG Unavailable	VG Unavailable	(0.072, 0.1016, 0.1395)	VG Unavailable	VG Unavailable	VG Unavailable	VG Unavailable	VG Unavailable	VG Unavailable	VG Unavailable	VG Unavailable	VG Unavailable	VG Unavailable	VG Unavailable	VG Unavailable	VG Unavailable	VG Unavailable	(0.0613, 0.1253, 0.2218)	(0.0413, 0.0828, 0.1373)	VG Unavailable	(0.0602, 0.1022, 0.1575)	(0.0359, 0.0774, 0.1334)	VG Unavailable	VG Unavailable	VG Unavailable	VG Unavailable	VG Unavailable	VG Unavailable	VG Unavailable	VG Unavailable	VG Unavailable	VG Unavailable	VG Unavailable	VG Unavailable	(0.0701, 0.0902, 0.1147)	(0.0666, 0.0828, 0.1009)	(0.0392, 0.0637, 0.0951)	VG Unavailable	VG Unavailable	VG Unavailable	VG Unavailable	VG Unavailable	VG Unavailable	VG Unavailable	VG Unavailable
ENSG00000137691	VG Unavailable	VG Unavailable	VG Unavailable	(0.0115, 0.0312, 0.0609)	VG Unavailable	VG Unavailable	VG Unavailable	VG Unavailable	VG Unavailable	VG Unavailable	(0.0016, 0.0166, 0.0466)	VG Unavailable	VG Unavailable	VG Unavailable	VG Unavailable	(0.0229, 0.0778, 0.1706)	(0.007, 0.0278, 0.0651)	(0.0051, 0.0314, 0.0802)	VG Unavailable	VG Unavailable	VG Unavailable	VG Unavailable	VG Unavailable	VG Unavailable	VG Unavailable	VG Unavailable	VG Unavailable	VG Unavailable	VG Unavailable	VG Unavailable	VG Unavailable	VG Unavailable	(0.0169, 0.0375, 0.0665)	VG Unavailable	(0.0247, 0.0414, 0.0639)	(0.001, 0.0109, 0.0317)	VG Unavailable	(0.014, 0.0383, 0.0738)	(0.0006, 0.0049, 0.0144)	VG Unavailable	VG Unavailable	VG Unavailable	VG Unavailable	VG Unavailable	VG Unavailable	(0.0141, 0.0295, 0.0513)	VG Unavailable	(0.0001, 0.0074, 0.0277)	(0.0051, 0.0249, 0.0699)	VG Unavailable
ENSG00000137692	(0.0121, 0.0208, 0.0311)	(0.0071, 0.0146, 0.0248)	(0.005, 0.015, 0.0314)	(0.0111, 0.0242, 0.0412)	(0.008, 0.0217, 0.0417)	(0.0147, 0.0295, 0.0485)	VG Unavailable	(0.0097, 0.0175, 0.0283)	(0.0253, 0.0868, 0.1856)	VG Unavailable	(0.0119, 0.0504, 0.11)	(0.0019, 0.0121, 0.0326)	(0.0, 0.0, 0.0229)	(0.0082, 0.0317, 0.07)	(0.0031, 0.0246, 0.0651)	VG Unavailable	(0.0, 0.0088, 0.0485)	(0.0, 0.0064, 0.0443)	(0.0025, 0.0238, 0.0682)	(0.0, 0.0156, 0.0644)	(0.004, 0.0311, 0.0921)	(0.0054, 0.0149, 0.0279)	(0.0012, 0.0075, 0.0192)	(0.0011, 0.0086, 0.0219)	(0.006, 0.0115, 0.0184)	(0.0052, 0.0149, 0.0297)	(0.0126, 0.0187, 0.0263)	(0.0059, 0.0156, 0.0296)	(0.0057, 0.0189, 0.0389)	(0.0003, 0.0128, 0.0473)	(0.0038, 0.0099, 0.0194)	(0.0236, 0.0576, 0.1062)	(0.0101, 0.0181, 0.0282)	(0.0032, 0.013, 0.0287)	(0.0095, 0.0152, 0.0231)	(0.0047, 0.0174, 0.0371)	(0.0106, 0.0248, 0.0457)	(0.0035, 0.0124, 0.0264)	(0.0048, 0.0148, 0.0295)	(0.0137, 0.0226, 0.0345)	(0.0122, 0.02, 0.0295)	(0.0056, 0.0197, 0.0393)	(0.005, 0.0196, 0.0421)	(0.0018, 0.0095, 0.0251)	(0.0069, 0.0184, 0.0379)	(0.0017, 0.0063, 0.0148)	(0.0119, 0.0201, 0.03)	(0.002, 0.0129, 0.0354)	(0.0006, 0.0079, 0.0263)	(0.0273, 0.0666, 0.1184)
ENSG00000137693	(0.0011, 0.0016, 0.0022)	(0.0014, 0.0021, 0.003)	(0.0012, 0.0024, 0.0041)	(0.0011, 0.0016, 0.0021)	(0.0005, 0.0009, 0.0016)	(0.0009, 0.0013, 0.0017)	(0.0001, 0.0014, 0.0045)	(0.0008, 0.0015, 0.0023)	(0.001, 0.0042, 0.0093)	(0.0025, 0.0075, 0.0157)	(0.0001, 0.0019, 0.0059)	(0.0035, 0.0101, 0.0195)	(0.0, 0.003, 0.0174)	(0.0009, 0.0035, 0.0081)	(0.001, 0.0052, 0.013)	(0.0055, 0.0131, 0.0246)	(0.0013, 0.0056, 0.0134)	(0.0003, 0.0025, 0.0068)	(0.0, 0.0015, 0.0099)	(0.0037, 0.0101, 0.0201)	(0.0038, 0.0116, 0.0255)	(0.0012, 0.0021, 0.0033)	(0.0008, 0.0015, 0.0025)	(0.0009, 0.0016, 0.0025)	(0.0011, 0.0016, 0.0024)	(0.0006, 0.001, 0.0015)	(0.0006, 0.001, 0.0015)	(0.0003, 0.0011, 0.0023)	(0.0008, 0.0021, 0.0038)	(0.0038, 0.0081, 0.0139)	VG Unavailable	(0.0026, 0.005, 0.0083)	(0.0015, 0.0021, 0.0029)	(0.0019, 0.003, 0.0043)	(0.0013, 0.0019, 0.0025)	(0.0008, 0.0018, 0.0032)	(0.004, 0.007, 0.0111)	(0.0031, 0.0048, 0.0068)	(0.0026, 0.0052, 0.0096)	(0.0012, 0.0017, 0.0024)	(0.0013, 0.0019, 0.0025)	(0.0003, 0.0012, 0.0028)	(0.0009, 0.0022, 0.0047)	(0.001, 0.0037, 0.0078)	(0.0004, 0.0012, 0.0022)	(0.0, 0.0002, 0.0023)	(0.0009, 0.0014, 0.002)	(0.0011, 0.0021, 0.0035)	(0.0005, 0.0012, 0.0022)	VG Unavailable
ENSG00000137699	(0.0694, 0.1084, 0.1557)	VG Unavailable	VG Unavailable	VG Unavailable	VG Unavailable	(0.1726, 0.2327, 0.2965)	(0.0, 0.0032, 0.0176)	(0.0076, 0.0139, 0.022)	VG Unavailable	VG Unavailable	VG Unavailable	VG Unavailable	VG Unavailable	VG Unavailable	VG Unavailable	VG Unavailable	VG Unavailable	VG Unavailable	VG Unavailable	VG Unavailable	VG Unavailable	(0.0197, 0.0647, 0.1363)	(0.0156, 0.0306, 0.0516)	VG Unavailable	(0.0124, 0.0148, 0.0174)	VG Unavailable	VG Unavailable	VG Unavailable	VG Unavailable	VG Unavailable	VG Unavailable	VG Unavailable	(0.0212, 0.044, 0.0791)	VG Unavailable	(0.0242, 0.0366, 0.0532)	VG Unavailable	VG Unavailable	(0.0096, 0.0148, 0.0213)	(0.0349, 0.0558, 0.0812)	(0.0059, 0.007, 0.0082)	(0.011, 0.0126, 0.0144)	(0.004, 0.0073, 0.0113)	(0.0192, 0.0497, 0.0961)	VG Unavailable	VG Unavailable	(0.0065, 0.0188, 0.0377)	VG Unavailable	VG Unavailable	(0.0116, 0.0166, 0.0228)	VG Unavailable
ENSG00000137700	(0.0036, 0.0061, 0.0089)	(0.0033, 0.0057, 0.009)	(0.0006, 0.0019, 0.0042)	(0.0033, 0.0064, 0.0106)	(0.0014, 0.0046, 0.0089)	(0.0069, 0.0108, 0.0158)	(0.0, 0.0039, 0.0231)	(0.003, 0.0053, 0.0081)	(0.0, 0.001, 0.0064)	(0.0025, 0.0078, 0.0163)	(0.0, 0.0022, 0.0087)	(0.0025, 0.0045, 0.0071)	(0.0005, 0.0018, 0.0039)	(0.0015, 0.0037, 0.007)	(0.0008, 0.0033, 0.0078)	(0.0013, 0.006, 0.0147)	(0.0017, 0.0056, 0.0118)	(0.0015, 0.0054, 0.0113)	(0.0007, 0.0051, 0.0144)	(0.0034, 0.0098, 0.0198)	(0.0, 0.0014, 0.0097)	(0.0029, 0.0058, 0.0098)	(0.0024, 0.0039, 0.0055)	(0.0015, 0.0037, 0.0072)	(0.0006, 0.0019, 0.0039)	(0.0024, 0.0048, 0.0083)	(0.0042, 0.0074, 0.0114)	(0.0063, 0.0112, 0.018)	(0.001, 0.0037, 0.0075)	(0.004, 0.0077, 0.0125)	(0.0013, 0.0035, 0.0067)	(0.009, 0.0124, 0.016)	(0.0034, 0.0055, 0.0079)	(0.0034, 0.0048, 0.0062)	(0.0046, 0.0066, 0.0087)	(0.003, 0.0067, 0.0122)	(0.0092, 0.0125, 0.016)	(0.005, 0.0089, 0.0139)	(0.0015, 0.0038, 0.0069)	(0.0018, 0.0035, 0.0057)	(0.0012, 0.0026, 0.0044)	(0.0019, 0.0046, 0.0087)	(0.0012, 0.0023, 0.0038)	(0.0011, 0.0029, 0.0055)	(0.002, 0.0038, 0.0061)	(0.002, 0.0033, 0.0051)	(0.0026, 0.0039, 0.0056)	(0.0056, 0.0125, 0.0222)	(0.0, 0.0, 0.0113)	(0.0066, 0.0117, 0.0182)
ENSG00000137707	VG Unavailable	VG Unavailable	VG Unavailable	VG Unavailable	VG Unavailable	VG Unavailable	VG Unavailable	VG Unavailable	VG Unavailable	VG Unavailable	VG Unavailable	VG Unavailable	VG Unavailable	VG Unavailable	VG Unavailable	VG Unavailable	VG Unavailable	VG Unavailable	VG Unavailable	VG Unavailable	VG Unavailable	VG Unavailable	VG Unavailable	VG Unavailable	VG Unavailable	VG Unavailable	VG Unavailable	VG Unavailable	VG Unavailable	VG Unavailable	VG Unavailable	VG Unavailable	VG Unavailable	VG Unavailable	VG Unavailable	VG Unavailable	VG Unavailable	VG Unavailable	VG Unavailable	VG Unavailable	VG Unavailable	VG Unavailable	VG Unavailable	VG Unavailable	VG Unavailable	(0.0047, 0.0117, 0.0228)	VG Unavailable	VG Unavailable	VG Unavailable	VG Unavailable
ENSG00000137709	VG Unavailable	VG Unavailable	VG Unavailable	VG Unavailable	VG Unavailable	VG Unavailable	VG Unavailable	(0.0342, 0.0567, 0.0821)	VG Unavailable	VG Unavailable	VG Unavailable	VG Unavailable	VG Unavailable	VG Unavailable	VG Unavailable	VG Unavailable	VG Unavailable	VG Unavailable	VG Unavailable	VG Unavailable	VG Unavailable	VG Unavailable	(0.0088, 0.0322, 0.0675)	VG Unavailable	(0.0107, 0.0223, 0.0387)	VG Unavailable	VG Unavailable	VG Unavailable	VG Unavailable	VG Unavailable	(0.0881, 0.1671, 0.2786)	VG Unavailable	(0.0152, 0.0332, 0.0588)	VG Unavailable	VG Unavailable	VG Unavailable	VG Unavailable	(0.0136, 0.0355, 0.072)	VG Unavailable	(0.0093, 0.0112, 0.013)	(0.0091, 0.0108, 0.0125)	(0.0088, 0.0298, 0.0632)	VG Unavailable	VG Unavailable	VG Unavailable	(0.0154, 0.0362, 0.0631)	(0.0218, 0.0364, 0.0549)	VG Unavailable	(0.0083, 0.0228, 0.0438)	VG Unavailable
ENSG00000137710	(0.0082, 0.0127, 0.0179)	(0.0039, 0.0077, 0.013)	(0.0043, 0.0069, 0.0101)	(0.0045, 0.0105, 0.0186)	(0.0022, 0.0079, 0.0169)	(0.0081, 0.0131, 0.0196)	VG Unavailable	(0.0079, 0.013, 0.0192)	(0.0, 0.0013, 0.0061)	(0.0047, 0.0102, 0.0183)	(0.0029, 0.007, 0.0131)	(0.0011, 0.0039, 0.0087)	(0.0016, 0.0045, 0.009)	(0.0032, 0.0064, 0.0114)	(0.0043, 0.009, 0.0154)	(0.0026, 0.0057, 0.0103)	(0.0, 0.0012, 0.0041)	(0.0004, 0.0034, 0.0092)	(0.002, 0.0059, 0.012)	(0.0014, 0.0043, 0.0084)	(0.0002, 0.002, 0.0059)	(0.0114, 0.0197, 0.0315)	(0.0095, 0.0206, 0.0343)	(0.0063, 0.0123, 0.021)	(0.0037, 0.0105, 0.0195)	(0.0087, 0.0139, 0.0206)	(0.0029, 0.0062, 0.0121)	(0.0001, 0.0034, 0.0113)	(0.0008, 0.0052, 0.0145)	(0.0, 0.0, 0.0106)	(0.004, 0.0115, 0.0235)	(0.0094, 0.0251, 0.0468)	(0.0048, 0.0077, 0.0112)	(0.0071, 0.0108, 0.0153)	(0.0066, 0.0103, 0.0146)	(0.0028, 0.0081, 0.0163)	(0.0044, 0.0123, 0.0241)	(0.0039, 0.0119, 0.0243)	(0.0031, 0.0095, 0.0189)	(0.0046, 0.0099, 0.017)	(0.0052, 0.0102, 0.0168)	(0.0103, 0.0226, 0.0389)	(0.0013, 0.01, 0.0265)	(0.0091, 0.018, 0.0308)	(0.0076, 0.0188, 0.0353)	(0.0025, 0.0061, 0.0113)	(0.0076, 0.0114, 0.016)	(0.0001, 0.0053, 0.0171)	(0.002, 0.0085, 0.0207)	VG Unavailable
ENSG00000137713	(0.0562, 0.073, 0.0909)	(0.0607, 0.0808, 0.1031)	(0.0215, 0.0576, 0.1148)	(0.0547, 0.1034, 0.1675)	(0.0131, 0.0384, 0.0756)	VG Unavailable	VG Unavailable	(0.0548, 0.0737, 0.0959)	VG Unavailable	VG Unavailable	(0.0219, 0.0709, 0.1564)	(0.0007, 0.0114, 0.0364)	(0.0048, 0.024, 0.0558)	VG Unavailable	VG Unavailable	VG Unavailable	VG Unavailable	(0.0137, 0.0462, 0.0986)	VG Unavailable	VG Unavailable	VG Unavailable	VG Unavailable	(0.0261, 0.057, 0.0986)	(0.0115, 0.0353, 0.0723)	(0.0092, 0.0238, 0.0457)	(0.0318, 0.0667, 0.1186)	(0.0005, 0.0076, 0.0212)	(0.0129, 0.0365, 0.0695)	VG Unavailable	VG Unavailable	(0.0028, 0.0158, 0.043)	(0.0367, 0.0597, 0.0879)	(0.0312, 0.0523, 0.0776)	(0.0497, 0.0819, 0.129)	(0.0323, 0.0557, 0.0861)	(0.018, 0.0372, 0.0652)	(0.0091, 0.0218, 0.0412)	(0.0284, 0.0695, 0.1245)	(0.0219, 0.0438, 0.0723)	(0.0405, 0.065, 0.0912)	(0.0154, 0.0305, 0.0514)	(0.0083, 0.038, 0.086)	(0.0135, 0.0453, 0.0931)	(0.0, 0.0132, 0.0943)	(0.03, 0.0532, 0.081)	(0.0133, 0.0224, 0.0333)	(0.0417, 0.0646, 0.0895)	(0.0058, 0.0279, 0.0666)	VG Unavailable	VG Unavailable
ENSG00000137714	(0.0105, 0.0149, 0.0199)	(0.0129, 0.0194, 0.027)	(0.005, 0.0069, 0.0088)	(0.0055, 0.0102, 0.0163)	(0.0024, 0.0071, 0.014)	(0.0033, 0.0067, 0.0112)	(0.0, 0.0049, 0.0509)	(0.0094, 0.015, 0.0222)	(0.0, 0.0018, 0.0112)	(0.0107, 0.0261, 0.0495)	(0.0019, 0.007, 0.017)	(0.0048, 0.0133, 0.0254)	(0.0044, 0.0145, 0.0309)	(0.0019, 0.0074, 0.0164)	(0.002, 0.0073, 0.0155)	(0.0001, 0.0055, 0.0186)	(0.0, 0.0022, 0.0082)	(0.0002, 0.0033, 0.0104)	(0.0015, 0.0078, 0.0202)	(0.0, 0.0027, 0.0095)	(0.0003, 0.0064, 0.0204)	(0.0007, 0.0036, 0.0084)	(0.0092, 0.0147, 0.0211)	(0.0077, 0.0139, 0.0222)	(0.0042, 0.0077, 0.0126)	(0.0024, 0.0052, 0.0096)	(0.0043, 0.0079, 0.0122)	(0.0025, 0.0051, 0.0088)	(0.0017, 0.0038, 0.0068)	(0.0009, 0.005, 0.0118)	(0.0065, 0.0147, 0.0245)	(0.0032, 0.0064, 0.0103)	(0.0078, 0.0113, 0.0151)	(0.005, 0.008, 0.012)	(0.0058, 0.0094, 0.0138)	(0.0046, 0.011, 0.0193)	(0.002, 0.0056, 0.0113)	(0.0024, 0.0059, 0.0113)	(0.0071, 0.0131, 0.0204)	(0.0071, 0.0112, 0.0163)	(0.0084, 0.0129, 0.018)	(0.0148, 0.0255, 0.038)	(0.0014, 0.0049, 0.0108)	(0.0019, 0.0072, 0.0151)	(0.0022, 0.0054, 0.0102)	(0.0007, 0.0036, 0.0079)	(0.0027, 0.0045, 0.0069)	(0.0116, 0.026, 0.0495)	(0.0, 0.0023, 0.0121)	(0.0164, 0.0317, 0.0513)
ENSG00000137720	(0.0133, 0.0197, 0.0274)	(0.01, 0.0157, 0.0226)	(0.0075, 0.0132, 0.0202)	(0.0022, 0.0069, 0.0146)	(0.0095, 0.0196, 0.033)	(0.0064, 0.0115, 0.0182)	VG Unavailable	(0.0071, 0.0116, 0.017)	(0.0038, 0.0098, 0.0187)	(0.0033, 0.0104, 0.021)	(0.007, 0.0119, 0.0184)	(0.0007, 0.007, 0.0184)	(0.0013, 0.0079, 0.0202)	(0.0024, 0.007, 0.014)	(0.0121, 0.0216, 0.034)	(0.0053, 0.012, 0.0223)	(0.0058, 0.0118, 0.0195)	(0.0047, 0.0083, 0.0135)	(0.0088, 0.0156, 0.0249)	(0.0059, 0.0135, 0.0246)	(0.0001, 0.0031, 0.0097)	(0.0106, 0.018, 0.0279)	(0.0043, 0.0084, 0.0145)	(0.0064, 0.0128, 0.0206)	(0.0062, 0.0105, 0.0159)	(0.0081, 0.0135, 0.0199)	(0.0081, 0.0137, 0.0202)	(0.009, 0.0154, 0.0224)	(0.0218, 0.0328, 0.0452)	(0.0026, 0.0083, 0.0171)	(0.009, 0.0156, 0.0246)	(0.0064, 0.0164, 0.0309)	(0.0067, 0.012, 0.0188)	(0.0152, 0.0254, 0.0375)	(0.0064, 0.0106, 0.0165)	(0.0059, 0.0125, 0.0217)	(0.0024, 0.006, 0.0109)	(0.011, 0.0194, 0.0298)	(0.0046, 0.0088, 0.0142)	(0.0087, 0.0127, 0.0175)	(0.0066, 0.0097, 0.0133)	(0.0, 0.002, 0.012)	(0.0041, 0.0118, 0.0235)	(0.0002, 0.0048, 0.0157)	(0.0028, 0.0068, 0.0129)	(0.0022, 0.0038, 0.0059)	(0.0065, 0.0098, 0.0137)	(0.001, 0.007, 0.0194)	(0.0063, 0.0156, 0.0277)	(0.0268, 0.0448, 0.0692)
ENSG00000137726	(0.0117, 0.0148, 0.0182)	(0.0063, 0.0083, 0.0105)	(0.0037, 0.0056, 0.0079)	(0.005, 0.0088, 0.0139)	(0.0051, 0.0083, 0.0124)	(0.0118, 0.0155, 0.0194)	(0.0004, 0.0017, 0.0039)	(0.0067, 0.009, 0.0116)	(0.0014, 0.0021, 0.0031)	(0.0009, 0.0019, 0.0032)	(0.0037, 0.0056, 0.008)	(0.0034, 0.0045, 0.0058)	(0.0034, 0.0048, 0.0064)	(0.0014, 0.0019, 0.0025)	(0.002, 0.0028, 0.0037)	(0.0034, 0.0052, 0.0074)	(0.0012, 0.0018, 0.0026)	(0.0018, 0.0029, 0.0043)	(0.0026, 0.0044, 0.0068)	(0.005, 0.0083, 0.0124)	(0.0026, 0.0048, 0.0079)	(0.0021, 0.0027, 0.0035)	(0.0018, 0.0025, 0.0034)	(0.0028, 0.0037, 0.0047)	(0.0031, 0.0056, 0.0088)	(0.0021, 0.0028, 0.0036)	VG Unavailable	(0.0034, 0.0048, 0.0063)	(0.0035, 0.0048, 0.0065)	(0.0033, 0.0058, 0.0091)	VG Unavailable	(0.004, 0.0083, 0.0144)	(0.0028, 0.0036, 0.0046)	(0.0048, 0.0074, 0.0108)	(0.0015, 0.002, 0.0026)	(0.0016, 0.0025, 0.0035)	(0.0041, 0.0076, 0.0119)	(0.0031, 0.0047, 0.0067)	(0.0052, 0.0068, 0.0088)	(0.0135, 0.0177, 0.0223)	(0.0174, 0.022, 0.0266)	(0.0037, 0.0069, 0.0113)	(0.0011, 0.0021, 0.0034)	(0.0064, 0.0084, 0.0109)	(0.0029, 0.0043, 0.0059)	(0.0051, 0.0067, 0.0085)	(0.0029, 0.0037, 0.0046)	(0.0011, 0.0018, 0.0026)	(0.0021, 0.0042, 0.007)	(0.017, 0.024, 0.0326)
ENSG00000137727	(0.0067, 0.0093, 0.0125)	(0.0094, 0.0137, 0.0192)	(0.0095, 0.0195, 0.0327)	(0.0197, 0.0387, 0.0639)	(0.0113, 0.0326, 0.063)	(0.0165, 0.0259, 0.039)	(0.0, 0.0073, 0.0613)	(0.0163, 0.0228, 0.0308)	(0.0, 0.0, 0.0074)	(0.0297, 0.0584, 0.1032)	(0.0002, 0.0041, 0.0132)	(0.0038, 0.0091, 0.0174)	(0.0025, 0.0097, 0.0203)	(0.0028, 0.0086, 0.0179)	(0.0037, 0.0102, 0.0199)	(0.0, 0.0014, 0.033)	(0.006, 0.0175, 0.0351)	(0.0, 0.0014, 0.0085)	(0.0, 0.0024, 0.0199)	(0.01, 0.0374, 0.0854)	(0.0054, 0.0277, 0.0648)	(0.0075, 0.0195, 0.0373)	(0.0273, 0.041, 0.0565)	(0.0218, 0.0336, 0.047)	(0.0199, 0.0313, 0.0457)	(0.0115, 0.0183, 0.0272)	(0.0112, 0.0234, 0.0393)	VG Unavailable	VG Unavailable	VG Unavailable	VG Unavailable	VG Unavailable	(0.0133, 0.0199, 0.0272)	(0.0447, 0.0712, 0.105)	(0.0163, 0.022, 0.0288)	(0.0452, 0.0778, 0.1217)	VG Unavailable	(0.0046, 0.0129, 0.0258)	(0.0112, 0.0282, 0.05)	(0.0063, 0.0205, 0.041)	(0.0333, 0.0506, 0.0704)	(0.0, 0.0098, 0.0502)	(0.001, 0.01, 0.028)	(0.0257, 0.0615, 0.1102)	(0.0, 0.0045, 0.0173)	(0.0, 0.001, 0.0041)	(0.0057, 0.0089, 0.0134)	(0.0318, 0.0542, 0.0811)	(0.0024, 0.0109, 0.0262)	VG Unavailable
ENSG00000137731	(0.0847, 0.1167, 0.1509)	(0.0451, 0.0649, 0.0876)	(0.0187, 0.0426, 0.0787)	VG Unavailable	(0.0455, 0.0829, 0.1344)	(0.0792, 0.1361, 0.2082)	(0.0498, 0.1521, 0.3292)	(0.083, 0.1161, 0.1561)	(0.0821, 0.1538, 0.2531)	VG Unavailable	VG Unavailable	(0.0773, 0.1086, 0.1468)	(0.0483, 0.0723, 0.1022)	(0.1024, 0.154, 0.2192)	VG Unavailable	VG Unavailable	VG Unavailable	VG Unavailable	VG Unavailable	VG Unavailable	VG Unavailable	(0.0668, 0.0863, 0.1078)	(0.0593, 0.08, 0.106)	(0.0548, 0.0745, 0.0975)	(0.0406, 0.0685, 0.105)	(0.062, 0.0814, 0.106)	VG Unavailable	(0.0417, 0.0635, 0.0898)	(0.0592, 0.0854, 0.116)	(0.0163, 0.0236, 0.032)	(0.0313, 0.0465, 0.0632)	(0.0116, 0.0225, 0.0361)	(0.0547, 0.0705, 0.0894)	VG Unavailable	(0.0664, 0.0898, 0.1171)	(0.0579, 0.0773, 0.0999)	(0.013, 0.0163, 0.0199)	(0.0371, 0.0574, 0.0835)	(0.0339, 0.0504, 0.0715)	(0.0563, 0.0885, 0.1296)	(0.0525, 0.0846, 0.1258)	(0.0147, 0.021, 0.0294)	(0.0494, 0.0785, 0.1193)	(0.065, 0.0854, 0.1097)	(0.107, 0.1639, 0.2322)	(0.0219, 0.0288, 0.0369)	(0.1211, 0.1477, 0.177)	(0.068, 0.0991, 0.1341)	(0.0531, 0.0841, 0.1271)	VG Unavailable
ENSG00000137747	VG Unavailable	VG Unavailable	VG Unavailable	VG Unavailable	VG Unavailable	VG Unavailable	VG Unavailable	(0.0061, 0.0109, 0.0176)	VG Unavailable	VG Unavailable	VG Unavailable	VG Unavailable	VG Unavailable	VG Unavailable	VG Unavailable	VG Unavailable	VG Unavailable	VG Unavailable	VG Unavailable	VG Unavailable	VG Unavailable	VG Unavailable	VG Unavailable	VG Unavailable	(0.0312, 0.0378, 0.0445)	VG Unavailable	VG Unavailable	VG Unavailable	VG Unavailable	VG Unavailable	VG Unavailable	VG Unavailable	(0.0237, 0.035, 0.0503)	VG Unavailable	VG Unavailable	VG Unavailable	(0.0072, 0.0208, 0.0393)	(0.0073, 0.021, 0.0408)	VG Unavailable	(0.0095, 0.0116, 0.014)	(0.0088, 0.0104, 0.0121)	(0.0292, 0.044, 0.0616)	(0.0188, 0.0486, 0.0919)	(0.0153, 0.0337, 0.057)	VG Unavailable	(0.0, 0.0088, 0.035)	(0.0099, 0.0131, 0.0167)	VG Unavailable	(0.0129, 0.0221, 0.0338)	(0.0179, 0.0354, 0.0585)
ENSG00000137752	(0.0041, 0.0064, 0.0094)	(0.0018, 0.0034, 0.0057)	(0.0003, 0.0037, 0.01)	(0.0046, 0.0092, 0.0155)	(0.0067, 0.0122, 0.0195)	(0.0076, 0.0143, 0.023)	(0.0, 0.0039, 0.016)	(0.0022, 0.0044, 0.0071)	(0.0028, 0.0193, 0.0531)	(0.0, 0.0011, 0.0172)	(0.0031, 0.0124, 0.0284)	(0.0026, 0.0232, 0.0633)	VG Unavailable	(0.012, 0.0331, 0.067)	(0.0013, 0.0131, 0.039)	(0.0, 0.0046, 0.02)	(0.0015, 0.008, 0.0196)	(0.0014, 0.0104, 0.0264)	(0.0019, 0.0125, 0.0356)	(0.0027, 0.0088, 0.0195)	(0.0078, 0.0165, 0.0282)	(0.0118, 0.0188, 0.0264)	(0.0219, 0.028, 0.0351)	(0.0066, 0.0114, 0.0177)	(0.0035, 0.0053, 0.0077)	(0.0027, 0.0056, 0.0098)	(0.0102, 0.0149, 0.0207)	(0.0004, 0.0029, 0.0077)	(0.0039, 0.0088, 0.0153)	(0.0014, 0.0081, 0.0194)	(0.0938, 0.1356, 0.1853)	(0.0028, 0.0089, 0.0172)	(0.0023, 0.0032, 0.0042)	(0.0, 0.0053, 0.0227)	(0.0031, 0.0052, 0.008)	(0.0016, 0.0052, 0.0115)	(0.0069, 0.0161, 0.0308)	(0.0028, 0.0058, 0.01)	(0.002, 0.0064, 0.0132)	(0.0022, 0.0037, 0.0055)	(0.0041, 0.0061, 0.0084)	(0.0, 0.0002, 0.0155)	(0.004, 0.0062, 0.0089)	(0.0024, 0.0036, 0.0051)	(0.0015, 0.005, 0.0108)	(0.0028, 0.0142, 0.035)	(0.0023, 0.0045, 0.0074)	(0.0048, 0.0119, 0.0226)	(0.001, 0.0037, 0.0082)	(0.0051, 0.0062, 0.0073)
ENSG00000137757	VG Unavailable	VG Unavailable	VG Unavailable	VG Unavailable	VG Unavailable	VG Unavailable	VG Unavailable	VG Unavailable	VG Unavailable	VG Unavailable	VG Unavailable	VG Unavailable	VG Unavailable	VG Unavailable	VG Unavailable	VG Unavailable	VG Unavailable	VG Unavailable	VG Unavailable	VG Unavailable	VG Unavailable	(0.0214, 0.0824, 0.1818)	(0.0405, 0.0582, 0.0773)	VG Unavailable	VG Unavailable	VG Unavailable	VG Unavailable	VG Unavailable	VG Unavailable	VG Unavailable	VG Unavailable	VG Unavailable	(0.0376, 0.061, 0.0887)	VG Unavailable	VG Unavailable	VG Unavailable	VG Unavailable	VG Unavailable	VG Unavailable	VG Unavailable	VG Unavailable	VG Unavailable	(0.02, 0.0373, 0.0591)	(0.0111, 0.0262, 0.0485)	VG Unavailable	VG Unavailable	VG Unavailable	VG Unavailable	VG Unavailable	(0.0208, 0.0268, 0.0343)
ENSG00000137760	(0.0114, 0.0181, 0.0267)	(0.0134, 0.0236, 0.0381)	(0.0028, 0.0143, 0.0331)	(0.0089, 0.0184, 0.0318)	(0.0065, 0.0177, 0.036)	(0.0247, 0.0332, 0.0444)	(0.0, 0.0129, 0.0745)	(0.0069, 0.0128, 0.0215)	(0.0109, 0.0367, 0.0777)	VG Unavailable	(0.0096, 0.0305, 0.0655)	(0.0102, 0.0253, 0.0471)	(0.0037, 0.0174, 0.0434)	(0.0089, 0.0275, 0.0563)	(0.0197, 0.0427, 0.0722)	VG Unavailable	(0.033, 0.0675, 0.1181)	(0.0021, 0.0145, 0.0389)	(0.0163, 0.0412, 0.0784)	VG Unavailable	(0.0218, 0.0587, 0.1124)	(0.0069, 0.0156, 0.029)	(0.0079, 0.0178, 0.0315)	(0.0169, 0.0308, 0.0501)	(0.0125, 0.0217, 0.0353)	(0.0164, 0.0271, 0.0419)	(0.0008, 0.0038, 0.0091)	(0.0193, 0.0338, 0.0528)	(0.009, 0.0238, 0.0454)	VG Unavailable	(0.01, 0.0206, 0.0363)	(0.0176, 0.0429, 0.0835)	(0.0223, 0.0338, 0.0483)	(0.0179, 0.0277, 0.039)	(0.0187, 0.0261, 0.0352)	(0.0059, 0.0182, 0.0349)	(0.0166, 0.0325, 0.0551)	(0.0156, 0.03, 0.0502)	(0.004, 0.0152, 0.0337)	(0.0074, 0.0131, 0.0208)	(0.0193, 0.0279, 0.038)	(0.013, 0.0291, 0.0505)	(0.0005, 0.008, 0.0241)	(0.0187, 0.0336, 0.0539)	(0.0115, 0.0229, 0.0389)	(0.0, 0.0, 0.0396)	(0.0163, 0.0229, 0.0309)	(0.0002, 0.0066, 0.0214)	(0.0003, 0.0067, 0.0224)	VG Unavailable
ENSG00000137764	(0.0062, 0.0085, 0.0113)	(0.0051, 0.0089, 0.0137)	(0.0006, 0.0031, 0.0081)	(0.0047, 0.0085, 0.0137)	(0.0029, 0.0077, 0.0141)	(0.0026, 0.0048, 0.0077)	(0.0, 0.0, 0.0137)	(0.004, 0.0068, 0.0106)	(0.0063, 0.0146, 0.0258)	(0.0034, 0.0141, 0.0333)	(0.0082, 0.0167, 0.0282)	(0.0047, 0.0089, 0.0146)	(0.0058, 0.0117, 0.0209)	(0.0099, 0.0176, 0.0277)	(0.0063, 0.0132, 0.023)	(0.0056, 0.0136, 0.0259)	(0.0063, 0.0148, 0.0261)	(0.0212, 0.0316, 0.0445)	(0.004, 0.0119, 0.0237)	(0.0027, 0.0147, 0.0343)	(0.0, 0.005, 0.0194)	(0.0047, 0.0088, 0.0144)	(0.0037, 0.0066, 0.0106)	(0.0022, 0.0055, 0.0101)	(0.0029, 0.0064, 0.0108)	(0.0032, 0.0061, 0.0101)	(0.0027, 0.0052, 0.0081)	(0.004, 0.0081, 0.0139)	(0.0058, 0.0114, 0.0185)	(0.0, 0.0036, 0.0217)	(0.0001, 0.0028, 0.0095)	(0.005, 0.0113, 0.0214)	(0.0071, 0.0108, 0.015)	(0.0093, 0.0135, 0.0179)	(0.0063, 0.0084, 0.0111)	(0.0015, 0.0043, 0.0091)	(0.0, 0.0015, 0.0085)	(0.006, 0.0103, 0.0161)	(0.0061, 0.0108, 0.018)	(0.0039, 0.006, 0.0084)	(0.0032, 0.005, 0.0072)	(0.0016, 0.0052, 0.011)	(0.0002, 0.0034, 0.0106)	(0.0076, 0.0132, 0.0213)	(0.0027, 0.0065, 0.0127)	(0.0, 0.0009, 0.0034)	(0.0063, 0.0092, 0.0129)	(0.0052, 0.0111, 0.0193)	(0.0, 0.0014, 0.0072)	(0.0108, 0.0188, 0.028)
ENSG00000137766	(0.0159, 0.0491, 0.1054)	VG Unavailable	VG Unavailable	(0.0231, 0.0337, 0.0456)	(0.0401, 0.0686, 0.1034)	(0.0352, 0.0438, 0.0533)	VG Unavailable	VG Unavailable	(0.0039, 0.0059, 0.0085)	(0.0062, 0.0101, 0.015)	(0.0146, 0.0234, 0.0347)	(0.0033, 0.0043, 0.0056)	(0.0114, 0.015, 0.0188)	(0.0069, 0.0094, 0.0126)	(0.0089, 0.0124, 0.0163)	(0.0073, 0.0141, 0.0237)	(0.0075, 0.0124, 0.0191)	(0.013, 0.0197, 0.0279)	(0.0135, 0.0219, 0.0321)	(0.0087, 0.0164, 0.0258)	(0.0095, 0.0212, 0.0389)	VG Unavailable	VG Unavailable	(0.3958, 0.6357, 0.9176)	VG Unavailable	VG Unavailable	VG Unavailable	VG Unavailable	VG Unavailable	VG Unavailable	(0.3543, 0.5704, 0.8769)	VG Unavailable	VG Unavailable	(0.0553, 0.072, 0.0898)	VG Unavailable	(0.0754, 0.1253, 0.1886)	VG Unavailable	VG Unavailable	(0.0444, 0.0642, 0.0899)	VG Unavailable	(0.1055, 0.1655, 0.2374)	VG Unavailable	VG Unavailable	VG Unavailable	VG Unavailable	(0.0041, 0.0084, 0.0148)	(0.1736, 0.2168, 0.2625)	VG Unavailable	VG Unavailable	VG Unavailable
ENSG00000137767	(0.0029, 0.0043, 0.0058)	(0.0022, 0.0036, 0.005)	(0.0022, 0.0049, 0.0085)	(0.0023, 0.0037, 0.0053)	(0.0011, 0.0029, 0.0053)	(0.0019, 0.003, 0.0042)	(0.0, 0.0, 0.1115)	(0.0024, 0.0038, 0.0056)	(0.0, 0.0026, 0.0304)	(0.0018, 0.0117, 0.0296)	(0.0042, 0.0126, 0.0262)	(0.0175, 0.046, 0.0854)	(0.0064, 0.0284, 0.0672)	(0.0028, 0.0118, 0.0295)	(0.0, 0.0045, 0.0223)	(0.0041, 0.0145, 0.0315)	(0.0002, 0.0055, 0.0198)	(0.0001, 0.0043, 0.017)	(0.0042, 0.0132, 0.0269)	(0.002, 0.0094, 0.0226)	(0.0047, 0.0174, 0.0383)	(0.0044, 0.0063, 0.0088)	(0.005, 0.0067, 0.0085)	(0.0027, 0.0041, 0.006)	(0.0018, 0.0025, 0.0034)	(0.002, 0.0033, 0.0049)	(0.0038, 0.0054, 0.0073)	(0.0028, 0.0055, 0.0091)	(0.0042, 0.0076, 0.0126)	(0.0008, 0.004, 0.01)	(0.0102, 0.0157, 0.0231)	(0.0002, 0.0009, 0.0026)	(0.0022, 0.0032, 0.0044)	(0.0024, 0.0033, 0.0044)	(0.0029, 0.0042, 0.0057)	(0.0169, 0.0288, 0.044)	(0.0013, 0.0032, 0.0061)	(0.0034, 0.0061, 0.0093)	(0.0012, 0.004, 0.0082)	(0.002, 0.0031, 0.0046)	(0.0034, 0.0048, 0.0063)	(0.0007, 0.002, 0.0041)	(0.0023, 0.0046, 0.0076)	(0.002, 0.0034, 0.0053)	(0.0038, 0.0058, 0.0081)	(0.0123, 0.0198, 0.0291)	(0.0013, 0.0023, 0.0036)	(0.0285, 0.0469, 0.0715)	(0.0009, 0.0025, 0.0048)	(0.0021, 0.0028, 0.0037)
ENSG00000137770	(0.0121, 0.0199, 0.0288)	(0.0067, 0.0144, 0.0241)	(0.0008, 0.0106, 0.0311)	(0.0086, 0.0191, 0.0334)	(0.0, 0.0009, 0.0327)	(0.0073, 0.0143, 0.023)	VG Unavailable	(0.0107, 0.0188, 0.0287)	(0.0103, 0.0399, 0.0902)	(0.0045, 0.0395, 0.1064)	(0.0041, 0.022, 0.0527)	(0.0011, 0.006, 0.0154)	(0.0, 0.0006, 0.0106)	(0.0011, 0.0149, 0.0465)	(0.0018, 0.017, 0.0477)	(0.0228, 0.0526, 0.0996)	(0.0159, 0.0418, 0.0858)	(0.0026, 0.0156, 0.0407)	(0.006, 0.0304, 0.0727)	VG Unavailable	(0.0017, 0.0166, 0.0503)	(0.0025, 0.0093, 0.0204)	(0.0, 0.0036, 0.0144)	(0.0006, 0.0075, 0.0212)	(0.0021, 0.0093, 0.0223)	(0.0094, 0.0184, 0.0304)	(0.0, 0.0037, 0.0143)	(0.006, 0.0174, 0.0354)	(0.0, 0.0006, 0.1404)	(0.0, 0.0134, 0.0649)	(0.0, 0.0018, 0.0125)	(0.0, 0.01, 0.0416)	(0.0144, 0.023, 0.0331)	(0.0137, 0.0267, 0.0474)	(0.0039, 0.0082, 0.0145)	(0.0, 0.0012, 0.0197)	(0.0006, 0.0115, 0.0396)	(0.0001, 0.0051, 0.0186)	(0.0018, 0.0091, 0.0229)	(0.0011, 0.0051, 0.0121)	(0.0061, 0.0109, 0.0187)	(0.0004, 0.0083, 0.024)	(0.0, 0.0035, 0.0194)	(0.0024, 0.01, 0.0239)	(0.0061, 0.0172, 0.0345)	(0.001, 0.0057, 0.0146)	(0.0054, 0.0109, 0.0179)	(0.0005, 0.006, 0.0191)	(0.0, 0.0048, 0.0265)	(0.0449, 0.0732, 0.1081)
ENSG00000137776	(0.001, 0.0024, 0.0043)	(0.0009, 0.0024, 0.0046)	(0.0004, 0.0026, 0.0061)	(0.0016, 0.0041, 0.0079)	(0.0002, 0.002, 0.0057)	(0.0, 0.0007, 0.0027)	(0.0, 0.0, 0.0075)	(0.002, 0.0045, 0.0078)	(0.0, 0.0019, 0.009)	(0.0, 0.004, 0.0165)	(0.0, 0.0018, 0.0074)	(0.0002, 0.002, 0.0057)	(0.0021, 0.0057, 0.0115)	(0.0002, 0.0031, 0.0092)	(0.0, 0.0005, 0.0045)	(0.0003, 0.0045, 0.0151)	(0.0, 0.0, 0.0038)	(0.0, 0.0008, 0.0056)	(0.0, 0.0001, 0.0422)	(0.0, 0.0001, 0.0188)	(0.0, 0.0007, 0.0097)	(0.0018, 0.0045, 0.0083)	(0.0004, 0.0015, 0.0035)	(0.0011, 0.0029, 0.0056)	(0.0003, 0.0013, 0.0027)	(0.0009, 0.0022, 0.0044)	(0.0002, 0.0011, 0.0029)	(0.0008, 0.0028, 0.0062)	(0.0014, 0.0042, 0.0087)	(0.0, 0.0, 0.0054)	(0.0005, 0.0024, 0.0062)	(0.0013, 0.005, 0.0108)	(0.003, 0.0053, 0.0081)	(0.0003, 0.0014, 0.0032)	(0.001, 0.0024, 0.0043)	(0.0, 0.0008, 0.0038)	(0.0017, 0.0049, 0.0091)	(0.0012, 0.0034, 0.0067)	(0.0009, 0.0031, 0.0065)	(0.001, 0.0022, 0.004)	(0.0015, 0.0028, 0.0044)	(0.0, 0.0008, 0.005)	(0.0002, 0.0016, 0.0046)	(0.0002, 0.0015, 0.0041)	(0.0015, 0.004, 0.0082)	(0.0004, 0.0014, 0.0031)	(0.0003, 0.0012, 0.0024)	(0.0, 0.0, 0.0044)	(0.0, 0.0009, 0.0034)	(0.005, 0.0087, 0.013)
ENSG00000137801	(0.0105, 0.0127, 0.0149)	(0.0045, 0.0055, 0.0066)	(0.0054, 0.008, 0.0105)	(0.0087, 0.0109, 0.0133)	(0.0062, 0.0084, 0.0109)	(0.0104, 0.0124, 0.0147)	(0.0015, 0.0052, 0.0107)	(0.0093, 0.0114, 0.0138)	(0.0212, 0.0526, 0.1002)	(0.0888, 0.1649, 0.2617)	(0.0105, 0.0259, 0.051)	(0.0628, 0.1152, 0.1895)	(0.0696, 0.1274, 0.2036)	(0.0138, 0.0341, 0.0625)	(0.0271, 0.0568, 0.0978)	(0.0106, 0.0304, 0.0599)	(0.0101, 0.0248, 0.0468)	(0.008, 0.0204, 0.0385)	(0.0136, 0.0348, 0.0631)	(0.0217, 0.0543, 0.1075)	(0.001, 0.0081, 0.0232)	(0.003, 0.0039, 0.005)	(0.0062, 0.008, 0.0102)	(0.0046, 0.0061, 0.0077)	(0.0034, 0.0047, 0.0062)	(0.0059, 0.0075, 0.0091)	(nan, nan, nan)	(0.0055, 0.0071, 0.0089)	(0.0034, 0.0049, 0.0066)	(0.0025, 0.0053, 0.0091)	(0.3642, 0.7071, 1.1712)	(0.0062, 0.0093, 0.0134)	(0.0077, 0.0092, 0.0109)	(0.0088, 0.0119, 0.0158)	(0.0046, 0.0055, 0.0065)	(0.0034, 0.005, 0.007)	(0.004, 0.0059, 0.0082)	(0.0035, 0.0053, 0.0075)	(0.0045, 0.0066, 0.0086)	(0.0071, 0.0091, 0.0113)	(0.0071, 0.0088, 0.0108)	(0.0021, 0.0031, 0.0043)	(0.0022, 0.0034, 0.0049)	(0.015, 0.0204, 0.0263)	(0.0027, 0.0037, 0.0049)	(0.0059, 0.0106, 0.0171)	(0.0053, 0.0068, 0.0086)	(0.0018, 0.0029, 0.0043)	(0.0031, 0.0052, 0.0081)	(0.1157, 0.1372, 0.1611)
ENSG00000137802	(0.0055, 0.0075, 0.0097)	(0.0054, 0.0074, 0.0097)	(0.0034, 0.0053, 0.0077)	(0.0049, 0.007, 0.0095)	(0.0048, 0.0079, 0.0113)	(0.0074, 0.0096, 0.0119)	(0.0022, 0.0091, 0.0214)	(0.0052, 0.0072, 0.0098)	(0.0055, 0.0083, 0.0122)	(0.006, 0.0101, 0.0149)	(0.0093, 0.0128, 0.0168)	(0.0061, 0.008, 0.01)	(0.0066, 0.0085, 0.0108)	(0.0082, 0.0112, 0.0148)	(0.0069, 0.01, 0.0138)	(0.006, 0.0095, 0.0136)	(0.0054, 0.0083, 0.0117)	(0.0078, 0.011, 0.0148)	(0.0054, 0.0084, 0.012)	(0.0014, 0.0041, 0.008)	(0.0019, 0.0046, 0.0082)	(0.0068, 0.0093, 0.012)	(0.0058, 0.0083, 0.0113)	(0.0066, 0.0087, 0.0111)	(0.0048, 0.0061, 0.0076)	(0.007, 0.0088, 0.0111)	(0.0033, 0.0049, 0.0069)	(0.0074, 0.0107, 0.0148)	(0.0056, 0.0089, 0.013)	(0.0025, 0.0063, 0.0126)	(0.0046, 0.0086, 0.0142)	(0.0023, 0.0063, 0.0124)	(0.0042, 0.0058, 0.0078)	(0.0068, 0.01, 0.014)	(0.0069, 0.0087, 0.0107)	(0.0034, 0.0056, 0.0083)	(0.0036, 0.0073, 0.0121)	(0.0038, 0.0061, 0.0087)	(0.0059, 0.008, 0.0107)	(0.0041, 0.0051, 0.0062)	(0.0048, 0.006, 0.0073)	(0.0018, 0.0045, 0.0084)	(0.0046, 0.0075, 0.0112)	(0.0062, 0.0092, 0.013)	(0.005, 0.0074, 0.0103)	(0.0026, 0.0034, 0.0045)	(0.0048, 0.006, 0.0073)	(0.005, 0.0083, 0.0124)	(0.0033, 0.0058, 0.0087)	(0.0074, 0.0117, 0.0168)
ENSG00000137804	(0.0349, 0.0616, 0.0998)	(0.0161, 0.0372, 0.0703)	(0.0081, 0.0147, 0.0236)	VG Unavailable	(0.0093, 0.0386, 0.0887)	VG Unavailable	VG Unavailable	(0.0056, 0.0279, 0.0638)	VG Unavailable	VG Unavailable	VG Unavailable	VG Unavailable	VG Unavailable	VG Unavailable	VG Unavailable	VG Unavailable	VG Unavailable	VG Unavailable	VG Unavailable	VG Unavailable	VG Unavailable	VG Unavailable	(0.0085, 0.019, 0.0325)	VG Unavailable	(0.017, 0.0232, 0.0304)	VG Unavailable	(0.0144, 0.0191, 0.0241)	VG Unavailable	VG Unavailable	VG Unavailable	(0.0149, 0.0216, 0.0288)	(0.0032, 0.0214, 0.0539)	(0.0159, 0.0291, 0.0474)	(0.0093, 0.0193, 0.0329)	VG Unavailable	(0.0025, 0.0156, 0.0403)	VG Unavailable	VG Unavailable	VG Unavailable	(0.0114, 0.0187, 0.0274)	(0.0171, 0.0259, 0.0374)	(0.0186, 0.0533, 0.1095)	(0.0032, 0.0109, 0.0239)	(0.0097, 0.0194, 0.0327)	(0.0041, 0.0137, 0.0297)	(0.0019, 0.0047, 0.0086)	(0.0198, 0.0543, 0.1005)	VG Unavailable	(0.004, 0.0153, 0.0358)	(0.0309, 0.0455, 0.0621)
ENSG00000137806	(0.0099, 0.0137, 0.0182)	(0.0083, 0.0121, 0.0168)	(0.006, 0.009, 0.0127)	(0.0088, 0.0144, 0.0214)	(0.0075, 0.0137, 0.022)	(0.0106, 0.0146, 0.0196)	(0.0, 0.0091, 0.0484)	(0.0098, 0.0149, 0.021)	(0.0224, 0.0365, 0.0536)	(0.014, 0.0265, 0.0408)	(0.0122, 0.0199, 0.0297)	(0.0132, 0.0223, 0.033)	(0.0117, 0.0203, 0.0306)	(0.0249, 0.0355, 0.0483)	(0.0218, 0.0337, 0.0478)	(0.0105, 0.0188, 0.0287)	(0.0125, 0.0212, 0.0325)	(0.0112, 0.019, 0.0282)	(0.0061, 0.0124, 0.021)	(0.0081, 0.0176, 0.0307)	(0.0069, 0.0136, 0.0227)	(0.0133, 0.0194, 0.0269)	(0.007, 0.0112, 0.0167)	(0.0121, 0.0187, 0.0262)	(0.0193, 0.0254, 0.0323)	(0.0233, 0.0307, 0.0394)	(0.0195, 0.0247, 0.0302)	(0.0466, 0.0586, 0.0713)	(0.1421, 0.172, 0.2072)	(0.0138, 0.03, 0.0539)	(0.0346, 0.0482, 0.0638)	(0.0136, 0.0206, 0.0304)	(0.0106, 0.0157, 0.022)	(0.1288, 0.1485, 0.1708)	(0.0058, 0.0088, 0.0121)	(0.0057, 0.0118, 0.0214)	(0.0105, 0.0173, 0.0255)	(0.0041, 0.0088, 0.0152)	(0.002, 0.0053, 0.0102)	(0.0095, 0.0143, 0.0202)	(0.0136, 0.0189, 0.0252)	(0.0049, 0.0105, 0.0175)	(0.0022, 0.006, 0.0114)	(0.0036, 0.0076, 0.0125)	(0.0055, 0.0099, 0.0151)	(0.0029, 0.0049, 0.0072)	(0.0045, 0.0072, 0.0107)	(0.0013, 0.0059, 0.0139)	(0.0124, 0.0221, 0.0343)	(0.012, 0.0171, 0.0229)
ENSG00000137807	(0.0387, 0.0834, 0.1458)	VG Unavailable	(0.0, 0.0, 0.2395)	(0.0101, 0.0339, 0.0732)	(0.0, 0.0028, 0.03)	(0.0097, 0.0213, 0.0383)	VG Unavailable	VG Unavailable	VG Unavailable	VG Unavailable	VG Unavailable	VG Unavailable	VG Unavailable	VG Unavailable	VG Unavailable	VG Unavailable	VG Unavailable	VG Unavailable	VG Unavailable	VG Unavailable	VG Unavailable	VG Unavailable	(0.0, 0.0026, 0.028)	VG Unavailable	(0.0002, 0.0043, 0.014)	(0.0039, 0.0293, 0.0823)	(0.0, 0.0004, 0.002)	VG Unavailable	VG Unavailable	(0.0, 0.0038, 0.0935)	(0.0, 0.0017, 0.0061)	VG Unavailable	(0.0192, 0.0545, 0.109)	VG Unavailable	(0.0107, 0.0304, 0.059)	VG Unavailable	VG Unavailable	VG Unavailable	VG Unavailable	(0.0025, 0.0121, 0.029)	(0.028, 0.0543, 0.0921)	VG Unavailable	(0.0, 0.0023, 0.0386)	(0.0, 0.0, 0.0265)	(0.0002, 0.0124, 0.0448)	(0.0, 0.0007, 0.0109)	VG Unavailable	VG Unavailable	(0.0094, 0.065, 0.1628)	VG Unavailable
ENSG00000137809	(0.0127, 0.0161, 0.02)	(0.0069, 0.0105, 0.0152)	(0.0039, 0.0072, 0.0116)	(0.0041, 0.005, 0.0059)	(0.0034, 0.0046, 0.006)	(0.0074, 0.0087, 0.0102)	(0.0033, 0.0203, 0.0524)	(0.0114, 0.0162, 0.0217)	(0.0035, 0.0201, 0.0511)	VG Unavailable	(0.0075, 0.0313, 0.0721)	(0.0376, 0.0689, 0.1121)	(0.0413, 0.0761, 0.1222)	(0.0206, 0.0466, 0.0838)	(0.0147, 0.039, 0.0775)	(0.0228, 0.0596, 0.1205)	(0.0068, 0.0306, 0.0669)	VG Unavailable	VG Unavailable	VG Unavailable	VG Unavailable	(0.0103, 0.0179, 0.0288)	(0.0055, 0.0108, 0.0178)	(0.0042, 0.007, 0.0108)	(0.011, 0.0198, 0.0308)	(0.008, 0.0117, 0.016)	(0.0136, 0.0179, 0.0228)	(0.0045, 0.0063, 0.0081)	(0.0051, 0.0076, 0.0102)	(0.0073, 0.0163, 0.0288)	(0.038, 0.0806, 0.1417)	(0.0145, 0.0392, 0.0754)	(0.0093, 0.0142, 0.0211)	(0.0308, 0.0393, 0.0483)	(0.0241, 0.0327, 0.0415)	(0.0057, 0.0116, 0.0195)	(0.0057, 0.0201, 0.0433)	(0.0064, 0.0099, 0.0142)	(0.0048, 0.0109, 0.0197)	(0.0154, 0.0219, 0.0302)	(0.0168, 0.0221, 0.028)	(0.0109, 0.0288, 0.0537)	(0.0084, 0.0176, 0.0312)	(0.0045, 0.008, 0.0133)	(0.0097, 0.0182, 0.0313)	(0.0022, 0.0065, 0.0132)	(0.0121, 0.0162, 0.0213)	(0.0043, 0.0063, 0.0086)	(0.0042, 0.0075, 0.0123)	VG Unavailable
ENSG00000137812	VG Unavailable	VG Unavailable	VG Unavailable	VG Unavailable	VG Unavailable	VG Unavailable	VG Unavailable	VG Unavailable	VG Unavailable	VG Unavailable	VG Unavailable	VG Unavailable	VG Unavailable	VG Unavailable	VG Unavailable	VG Unavailable	VG Unavailable	VG Unavailable	VG Unavailable	VG Unavailable	VG Unavailable	VG Unavailable	(0.0019, 0.0102, 0.0237)	VG Unavailable	(0.0044, 0.0102, 0.019)	VG Unavailable	(0.0, 0.0001, 0.0018)	VG Unavailable	VG Unavailable	VG Unavailable	(0.0009, 0.0025, 0.005)	(0.0051, 0.0267, 0.0694)	(0.0016, 0.0166, 0.0507)	VG Unavailable	VG Unavailable	VG Unavailable	VG Unavailable	VG Unavailable	VG Unavailable	VG Unavailable	(0.0015, 0.0143, 0.0413)	VG Unavailable	(0.0, 0.0, 0.0265)	(0.0078, 0.0282, 0.065)	(0.0045, 0.0299, 0.0799)	(0.0007, 0.0017, 0.0033)	VG Unavailable	VG Unavailable	(0.0, 0.0, 0.0233)	VG Unavailable
ENSG00000137814	(0.0057, 0.0089, 0.013)	(0.0023, 0.0054, 0.01)	(0.0013, 0.0067, 0.0161)	(0.0, 0.0025, 0.0093)	(0.002, 0.0064, 0.0141)	(0.0012, 0.0043, 0.0087)	VG Unavailable	(0.003, 0.007, 0.0127)	(0.0056, 0.0152, 0.029)	(0.007, 0.0188, 0.0361)	(0.0018, 0.0088, 0.0216)	(0.0, 0.0017, 0.0129)	(0.0018, 0.0065, 0.0142)	(0.0026, 0.0086, 0.0181)	(0.0018, 0.0073, 0.0172)	(0.0079, 0.0183, 0.0328)	(0.0094, 0.0195, 0.0336)	(0.0062, 0.0149, 0.0292)	(0.0011, 0.0074, 0.02)	(0.0034, 0.012, 0.0251)	(0.0, 0.003, 0.0119)	(0.0008, 0.0052, 0.013)	(0.0008, 0.0046, 0.0117)	(0.0018, 0.0069, 0.0149)	(0.0022, 0.0062, 0.012)	(0.0, 0.0002, 0.0141)	(0.0009, 0.0027, 0.0055)	(0.0036, 0.0107, 0.0218)	(0.0, 0.0017, 0.0146)	(0.0, 0.0, 0.0133)	(0.0, 0.0015, 0.0051)	(0.0042, 0.0174, 0.0405)	(0.0001, 0.0022, 0.0065)	(0.0047, 0.0094, 0.0158)	(0.0013, 0.0041, 0.0083)	(0.0, 0.0, 0.0352)	(0.0017, 0.0074, 0.0176)	(0.0026, 0.0093, 0.0208)	(0.0049, 0.0134, 0.0267)	(0.0029, 0.0067, 0.0124)	(0.0072, 0.0112, 0.0161)	(0.0, 0.0033, 0.0119)	(0.0, 0.0012, 0.0145)	(0.0001, 0.0038, 0.0144)	(0.0029, 0.0088, 0.0173)	(0.0037, 0.0099, 0.0191)	(0.0053, 0.0099, 0.0166)	(0.0002, 0.0055, 0.0166)	(0.0035, 0.0134, 0.0268)	(0.0103, 0.0202, 0.0332)
ENSG00000137815	(0.0032, 0.0054, 0.0082)	(0.0035, 0.0063, 0.0099)	(0.0008, 0.0028, 0.0061)	(0.002, 0.0044, 0.0077)	(0.0025, 0.0061, 0.0115)	(0.003, 0.005, 0.0075)	(0.0, 0.0, 0.0108)	(0.0064, 0.0098, 0.014)	(0.0066, 0.0128, 0.021)	(0.0, 0.0016, 0.0116)	(0.0021, 0.0057, 0.0114)	(0.0, 0.0011, 0.0041)	(0.0006, 0.0021, 0.0045)	(0.0031, 0.0062, 0.0102)	(0.0015, 0.0046, 0.0086)	(0.0021, 0.0061, 0.0132)	(0.0002, 0.0029, 0.0089)	(0.0012, 0.0038, 0.0075)	(0.0, 0.0008, 0.0081)	(0.0, 0.0001, 0.082)	(0.0005, 0.0051, 0.015)	(0.0005, 0.002, 0.0046)	(0.0001, 0.0017, 0.0047)	(0.0004, 0.0019, 0.0043)	(0.0011, 0.0028, 0.0054)	(0.0007, 0.0022, 0.0046)	(0.0004, 0.0018, 0.0043)	(0.0004, 0.0028, 0.0072)	(0.0015, 0.0044, 0.0091)	(0.0003, 0.0051, 0.0175)	(0.0003, 0.0028, 0.0069)	(0.0004, 0.0043, 0.0112)	(0.0039, 0.0064, 0.0096)	(0.0032, 0.005, 0.0073)	(0.0017, 0.0039, 0.0071)	(0.0, 0.0009, 0.0062)	(0.0025, 0.0078, 0.0157)	(0.0029, 0.0064, 0.011)	(0.0006, 0.0033, 0.0081)	(0.0014, 0.0027, 0.0047)	(0.0033, 0.0049, 0.0069)	(0.0, 0.0, 0.0159)	(0.003, 0.0072, 0.014)	(0.0005, 0.0026, 0.0067)	(0.0011, 0.0039, 0.0086)	(0.0041, 0.0066, 0.0097)	(0.0141, 0.018, 0.022)	(0.0013, 0.0046, 0.0103)	(0.0009, 0.004, 0.009)	(0.011, 0.0156, 0.0218)
ENSG00000137817	(0.002, 0.0037, 0.0057)	(0.0035, 0.0061, 0.0093)	(0.0007, 0.0026, 0.0054)	(0.0012, 0.0032, 0.0062)	(0.0012, 0.0039, 0.0086)	(0.0016, 0.0035, 0.006)	(0.0001, 0.0087, 0.0289)	(0.002, 0.0036, 0.0056)	(0.0, 0.0021, 0.0091)	(0.0026, 0.0091, 0.0185)	(0.0001, 0.0027, 0.0083)	(0.0016, 0.004, 0.0076)	(0.0008, 0.0038, 0.0082)	(0.001, 0.004, 0.009)	(0.0015, 0.0066, 0.0147)	(0.0054, 0.0145, 0.0273)	(0.0014, 0.0068, 0.0159)	(0.0, 0.0004, 0.0154)	(0.0008, 0.0042, 0.0108)	(0.0097, 0.0228, 0.0411)	(0.0013, 0.0063, 0.0155)	(0.0036, 0.0062, 0.0095)	(0.004, 0.0069, 0.0108)	(0.0031, 0.0056, 0.0087)	(0.004, 0.0068, 0.0104)	(0.0032, 0.0054, 0.0083)	(0.0022, 0.0047, 0.0078)	(0.0022, 0.0053, 0.0102)	(0.0014, 0.0053, 0.0114)	(0.0007, 0.0058, 0.0154)	(0.0016, 0.0053, 0.0106)	(0.005, 0.0136, 0.0264)	(0.0054, 0.0077, 0.0106)	(0.0038, 0.0073, 0.0125)	(0.0028, 0.0041, 0.0058)	(0.0004, 0.0016, 0.0039)	(0.0009, 0.0026, 0.0055)	(0.0023, 0.0048, 0.0085)	(0.0021, 0.004, 0.0068)	(0.0038, 0.0061, 0.0087)	(0.0033, 0.0053, 0.0079)	(0.0, 0.0011, 0.0062)	(0.0053, 0.0094, 0.0153)	(0.0051, 0.0088, 0.0138)	(0.0041, 0.0073, 0.0113)	(0.0014, 0.0031, 0.0054)	(0.0039, 0.0052, 0.0068)	(0.0006, 0.0023, 0.0053)	(0.0, 0.0015, 0.006)	(0.0112, 0.0175, 0.0243)
ENSG00000137818	(0.0094, 0.0163, 0.0251)	(0.0051, 0.0099, 0.0159)	(0.0051, 0.0119, 0.0228)	(0.0076, 0.0133, 0.0212)	(0.008, 0.0164, 0.026)	(0.0137, 0.0209, 0.0299)	VG Unavailable	(0.0054, 0.0099, 0.0157)	(0.0027, 0.0096, 0.0216)	VG Unavailable	(0.0031, 0.0107, 0.0234)	(0.004, 0.0128, 0.0258)	(0.0035, 0.0093, 0.018)	(0.0064, 0.0262, 0.0591)	(0.0036, 0.0189, 0.0468)	(0.0018, 0.0141, 0.036)	(0.0036, 0.0149, 0.0346)	(0.0083, 0.0302, 0.0666)	(0.0023, 0.0114, 0.0299)	VG Unavailable	(0.0007, 0.0163, 0.0561)	(0.0046, 0.01, 0.0172)	(0.0074, 0.0144, 0.0231)	(0.0073, 0.017, 0.0313)	(0.0066, 0.0111, 0.0167)	(0.0073, 0.014, 0.0225)	(0.0028, 0.0057, 0.0096)	(0.0037, 0.0082, 0.0144)	(0.0043, 0.0092, 0.0167)	(0.0008, 0.0154, 0.0486)	(0.0016, 0.0063, 0.0142)	(0.0022, 0.006, 0.0115)	(0.0077, 0.0128, 0.0196)	(0.014, 0.0239, 0.0385)	(0.0131, 0.0195, 0.0272)	(0.009, 0.019, 0.0323)	(0.0227, 0.0379, 0.0598)	(0.0046, 0.0122, 0.0253)	(0.0049, 0.0127, 0.0243)	(nan, nan, nan)	(nan, nan, nan)	(0.0057, 0.0193, 0.0426)	(0.0021, 0.0089, 0.0213)	(0.0057, 0.0126, 0.0228)	(0.0125, 0.0219, 0.0347)	(0.0035, 0.0085, 0.0151)	(0.0068, 0.0127, 0.02)	(0.0063, 0.0145, 0.0264)	(0.0022, 0.0081, 0.0168)	(0.0155, 0.0293, 0.0467)
ENSG00000137819	(0.0426, 0.1159, 0.2214)	VG Unavailable	(0.0167, 0.0307, 0.0499)	(0.0283, 0.0595, 0.104)	(0.0062, 0.028, 0.0637)	(0.0198, 0.0395, 0.0663)	VG Unavailable	(0.0, 0.0156, 0.0798)	VG Unavailable	VG Unavailable	VG Unavailable	VG Unavailable	VG Unavailable	VG Unavailable	VG Unavailable	VG Unavailable	(0.0, 0.0038, 0.0927)	VG Unavailable	VG Unavailable	VG Unavailable	(0.0, 0.0004, 0.6213)	(0.0, 0.0036, 0.0181)	(0.0088, 0.0189, 0.0322)	VG Unavailable	(0.0053, 0.0127, 0.0238)	VG Unavailable	(0.0436, 0.0684, 0.1019)	VG Unavailable	VG Unavailable	(0.0062, 0.0244, 0.0595)	VG Unavailable	VG Unavailable	(0.0016, 0.0078, 0.017)	VG Unavailable	(0.0274, 0.0643, 0.1139)	VG Unavailable	(0.003, 0.0178, 0.0463)	VG Unavailable	(0.002, 0.0337, 0.1083)	(0.0109, 0.0229, 0.039)	(0.0191, 0.0371, 0.0598)	(0.0, 0.0002, 0.2254)	(0.0258, 0.0601, 0.113)	VG Unavailable	(0.0004, 0.0068, 0.0226)	(0.0087, 0.0214, 0.0376)	(0.0174, 0.0507, 0.1069)	(0.0007, 0.0145, 0.047)	(0.0018, 0.0161, 0.046)	VG Unavailable
ENSG00000137821	(0.012, 0.0226, 0.0372)	(0.0078, 0.0208, 0.0389)	(0.0, 0.0076, 0.029)	(0.0019, 0.0104, 0.0258)	(0.0062, 0.0205, 0.0427)	(0.0126, 0.0226, 0.0348)	VG Unavailable	(0.0222, 0.0357, 0.0535)	(0.002, 0.0095, 0.0224)	(0.0058, 0.0171, 0.0343)	(0.0013, 0.0058, 0.0141)	(0.0025, 0.0065, 0.0122)	(0.0018, 0.0051, 0.0103)	(0.0037, 0.0108, 0.0215)	(0.0006, 0.0044, 0.0123)	(0.0096, 0.022, 0.0405)	(0.0, 0.0003, 0.015)	(0.002, 0.0068, 0.0146)	(0.0, 0.0024, 0.0113)	(0.0, 0.0027, 0.0182)	(0.0045, 0.0127, 0.0249)	(0.0028, 0.0122, 0.0299)	(0.0, 0.0022, 0.0358)	(0.0072, 0.0191, 0.0368)	VG Unavailable	(0.0074, 0.0164, 0.0297)	(0.0021, 0.0074, 0.0163)	(0.0104, 0.021, 0.0361)	(0.0134, 0.0257, 0.0415)	VG Unavailable	VG Unavailable	VG Unavailable	(0.0031, 0.012, 0.0266)	VG Unavailable	(0.0071, 0.013, 0.0211)	(0.0017, 0.0095, 0.0217)	VG Unavailable	(0.0097, 0.0231, 0.0413)	(0.0018, 0.0067, 0.0159)	VG Unavailable	(0.0201, 0.0367, 0.0556)	(0.0009, 0.0215, 0.0642)	VG Unavailable	VG Unavailable	(0.0115, 0.0273, 0.0488)	(0.0028, 0.006, 0.0105)	(0.0082, 0.0138, 0.0217)	(0.0001, 0.0064, 0.0227)	(0.0034, 0.0147, 0.0351)	VG Unavailable
ENSG00000137822	(0.0033, 0.0055, 0.0085)	(0.0039, 0.007, 0.0112)	(0.0001, 0.0021, 0.0067)	(0.0018, 0.005, 0.0094)	(0.0025, 0.0064, 0.012)	(0.0023, 0.0046, 0.0076)	(0.0, 0.0004, 0.0397)	(0.0035, 0.0063, 0.0103)	(0.0029, 0.0089, 0.0196)	(0.0024, 0.0083, 0.018)	(0.0017, 0.0045, 0.0087)	(0.0003, 0.0014, 0.0031)	(0.0, 0.0002, 0.002)	(0.0014, 0.0039, 0.0075)	(0.0, 0.0009, 0.0043)	(0.0, 0.0033, 0.0119)	(0.0003, 0.0029, 0.0079)	(0.0, 0.001, 0.0037)	(0.0, 0.0007, 0.0058)	(0.0, 0.0, 0.0293)	(0.0031, 0.0104, 0.0206)	(0.002, 0.0042, 0.0074)	(0.0018, 0.0039, 0.0064)	(0.0025, 0.0053, 0.0087)	(0.0024, 0.0045, 0.0075)	(0.0019, 0.0038, 0.0066)	(0.0001, 0.0011, 0.0038)	(0.0008, 0.0036, 0.0088)	(0.0043, 0.0089, 0.0155)	(0.0009, 0.0072, 0.0188)	(0.0001, 0.0017, 0.0046)	(0.0018, 0.0076, 0.0169)	(0.0058, 0.0088, 0.0124)	(0.0023, 0.0043, 0.0071)	(0.0023, 0.0042, 0.0069)	(0.0027, 0.0062, 0.0112)	(0.0006, 0.0029, 0.0073)	(0.0056, 0.0102, 0.0157)	(0.0011, 0.0027, 0.0052)	(0.0035, 0.0061, 0.009)	(0.0095, 0.0131, 0.0175)	(0.0013, 0.0046, 0.0095)	(0.0003, 0.0022, 0.0056)	(0.0021, 0.0054, 0.0098)	(0.0045, 0.0079, 0.0121)	(0.0057, 0.0083, 0.0113)	(0.0042, 0.0061, 0.0083)	(0.001, 0.0043, 0.0094)	(0.0005, 0.0028, 0.0067)	(0.0205, 0.0316, 0.0463)
ENSG00000137824	(0.0045, 0.0078, 0.0116)	(0.0052, 0.0092, 0.0143)	(0.0052, 0.0118, 0.0207)	(0.0011, 0.0057, 0.0124)	(0.0022, 0.0076, 0.0162)	(0.007, 0.0123, 0.0192)	(0.0, 0.0082, 0.0495)	(0.0099, 0.0152, 0.0216)	(0.0134, 0.029, 0.0538)	(0.0172, 0.044, 0.0802)	(0.0193, 0.0404, 0.0681)	(0.0088, 0.0134, 0.0186)	(0.0062, 0.0116, 0.0189)	(0.0124, 0.0214, 0.0327)	(0.0041, 0.0116, 0.0233)	(0.0298, 0.052, 0.0808)	(0.0164, 0.0336, 0.0571)	(0.0095, 0.021, 0.0362)	(0.0194, 0.0409, 0.0709)	(0.0402, 0.0781, 0.1304)	(0.0061, 0.0207, 0.0435)	(0.0036, 0.0083, 0.0154)	(0.0019, 0.005, 0.0094)	(0.005, 0.0101, 0.0181)	(0.0032, 0.0064, 0.0108)	(0.0023, 0.0062, 0.0116)	(0.0011, 0.0042, 0.0096)	(0.0064, 0.0125, 0.0218)	(0.0008, 0.006, 0.016)	(0.0007, 0.0133, 0.0403)	(0.0041, 0.0099, 0.0187)	(0.002, 0.0073, 0.0159)	(0.0036, 0.0057, 0.0083)	(0.0115, 0.0181, 0.0256)	(0.0024, 0.0051, 0.0087)	(0.0, 0.0024, 0.0087)	(0.0076, 0.0144, 0.0242)	(0.008, 0.0156, 0.025)	(0.003, 0.0076, 0.0135)	(0.0034, 0.006, 0.0094)	(0.0047, 0.008, 0.012)	(0.0004, 0.0034, 0.0098)	(0.0036, 0.0091, 0.0172)	(0.0036, 0.0087, 0.0161)	(0.0051, 0.0101, 0.0171)	(0.0067, 0.0125, 0.0198)	(0.0052, 0.0084, 0.0124)	(0.0004, 0.0041, 0.0118)	(0.0019, 0.0075, 0.0163)	(0.0092, 0.0177, 0.0287)
ENSG00000137825	VG Unavailable	VG Unavailable	(0.0, 0.0044, 0.0304)	VG Unavailable	VG Unavailable	VG Unavailable	VG Unavailable	VG Unavailable	(0.0, 0.0088, 0.0372)	VG Unavailable	(0.0016, 0.0107, 0.0304)	VG Unavailable	VG Unavailable	(0.0063, 0.016, 0.0304)	(0.0065, 0.0255, 0.0594)	VG Unavailable	VG Unavailable	(0.0, 0.0003, 0.0876)	(0.0, 0.0025, 0.0179)	VG Unavailable	VG Unavailable	(0.0, 0.0037, 0.0415)	(0.0015, 0.0061, 0.013)	VG Unavailable	VG Unavailable	VG Unavailable	VG Unavailable	VG Unavailable	VG Unavailable	VG Unavailable	VG Unavailable	VG Unavailable	VG Unavailable	VG Unavailable	VG Unavailable	VG Unavailable	VG Unavailable	VG Unavailable	VG Unavailable	VG Unavailable	VG Unavailable	VG Unavailable	(0.0014, 0.0089, 0.0232)	VG Unavailable	(0.017, 0.0313, 0.052)	(0.0, 0.0045, 0.0199)	VG Unavailable	VG Unavailable	VG Unavailable	VG Unavailable
ENSG00000137831	(0.0047, 0.0061, 0.0078)	(0.0064, 0.0088, 0.0114)	(0.0013, 0.0038, 0.0078)	(0.0038, 0.0053, 0.0074)	(0.0039, 0.0062, 0.0091)	(0.0055, 0.0071, 0.0089)	(0.0014, 0.0123, 0.0343)	(0.0069, 0.0091, 0.0117)	(0.001, 0.0102, 0.0275)	(0.0068, 0.021, 0.0417)	(0.0018, 0.0076, 0.017)	(0.0, 0.0069, 0.0257)	(0.0188, 0.0511, 0.1001)	(0.0067, 0.017, 0.0312)	(0.0073, 0.02, 0.0402)	(0.0123, 0.0277, 0.0496)	(0.0075, 0.0184, 0.0348)	(0.0052, 0.0145, 0.0277)	(0.001, 0.0065, 0.0156)	(0.0041, 0.0118, 0.0244)	(0.0047, 0.012, 0.023)	(0.004, 0.0072, 0.0113)	(0.007, 0.0105, 0.0149)	(0.0074, 0.0108, 0.0145)	(0.0039, 0.0061, 0.0086)	(0.0057, 0.0081, 0.0112)	(0.0032, 0.0048, 0.0067)	(0.0045, 0.007, 0.0103)	(0.0073, 0.0109, 0.0154)	(0.0013, 0.0049, 0.011)	(0.0323, 0.0811, 0.1491)	(0.003, 0.0093, 0.0178)	(0.0058, 0.0079, 0.0103)	(0.009, 0.0109, 0.0127)	(0.005, 0.0063, 0.0079)	(0.0033, 0.0057, 0.0089)	(0.0052, 0.0108, 0.0186)	(0.0046, 0.0086, 0.0136)	(0.0058, 0.0104, 0.0171)	(0.005, 0.0075, 0.0104)	(0.005, 0.0071, 0.0096)	(0.0013, 0.0033, 0.0064)	(0.0066, 0.0135, 0.0228)	(0.0084, 0.0126, 0.0182)	(0.0049, 0.0087, 0.0131)	(0.0027, 0.005, 0.0083)	(0.0062, 0.0084, 0.0109)	(0.0019, 0.0047, 0.0092)	(0.0027, 0.0053, 0.0092)	VG Unavailable
ENSG00000137834	(0.0026, 0.0041, 0.0058)	(0.0033, 0.0053, 0.0077)	(0.005, 0.0123, 0.0228)	(0.0015, 0.0027, 0.0042)	(0.0032, 0.0055, 0.0086)	(0.003, 0.0043, 0.0062)	(0.0, 0.0006, 0.0122)	(0.0056, 0.0082, 0.0118)	(0.0, 0.0011, 0.0142)	(0.0026, 0.0111, 0.0254)	(0.0, 0.0029, 0.0098)	(0.0022, 0.0101, 0.0232)	(0.0088, 0.035, 0.0819)	(0.0027, 0.0086, 0.0174)	(0.0, 0.0025, 0.0127)	(0.0056, 0.0137, 0.0259)	(0.0039, 0.012, 0.0236)	(0.0035, 0.0097, 0.0199)	(0.0013, 0.0065, 0.0153)	(0.008, 0.0226, 0.0442)	(0.0073, 0.0187, 0.0369)	(0.0049, 0.0111, 0.019)	(0.0034, 0.0075, 0.0121)	(0.0027, 0.0079, 0.0164)	(0.0054, 0.0112, 0.0183)	(0.0021, 0.0054, 0.0108)	(0.0069, 0.0113, 0.0166)	(0.0017, 0.0026, 0.0037)	(0.0031, 0.0057, 0.0094)	(0.0013, 0.0064, 0.0154)	VG Unavailable	(0.0014, 0.0052, 0.0116)	(0.0019, 0.0026, 0.0033)	(0.0, 0.0043, 0.0218)	(0.0029, 0.0052, 0.0082)	(0.0001, 0.002, 0.0074)	(0.0045, 0.0117, 0.0231)	(0.0028, 0.0063, 0.0115)	(0.0001, 0.0021, 0.007)	(0.0027, 0.009, 0.019)	(0.0028, 0.0078, 0.0152)	(0.0, 0.0015, 0.0235)	(0.0014, 0.0058, 0.0127)	(0.0002, 0.005, 0.0172)	(0.001, 0.0033, 0.0072)	(0.0006, 0.0041, 0.0103)	(0.003, 0.0041, 0.0053)	(0.0007, 0.0044, 0.0113)	(0.0017, 0.0057, 0.0117)	VG Unavailable
ENSG00000137841	(0.0061, 0.0097, 0.0138)	(0.0041, 0.0068, 0.0102)	(0.0027, 0.0077, 0.0155)	(0.0072, 0.0134, 0.0213)	(0.0063, 0.0129, 0.0217)	(0.0063, 0.0135, 0.023)	(0.0171, 0.0693, 0.1588)	(0.0066, 0.0121, 0.0195)	(0.0028, 0.0129, 0.03)	(0.0004, 0.0098, 0.0328)	(0.0001, 0.0024, 0.008)	VG Unavailable	VG Unavailable	(0.0, 0.0048, 0.0181)	(0.0002, 0.0063, 0.0211)	(0.0005, 0.0047, 0.0127)	(0.0, 0.0009, 0.0099)	(0.001, 0.0044, 0.0099)	(0.0, 0.0007, 0.0176)	(0.0, 0.0018, 0.0111)	(0.0, 0.0021, 0.0071)	(0.0091, 0.0157, 0.0234)	(0.0074, 0.0125, 0.0189)	(0.0163, 0.0287, 0.0478)	(0.0046, 0.0105, 0.0195)	(0.0116, 0.0199, 0.0297)	VG Unavailable	(0.0032, 0.0094, 0.0176)	(0.0101, 0.0225, 0.0382)	(0.0, 0.008, 0.0334)	(0.0769, 0.1122, 0.1531)	(0.0065, 0.0172, 0.0346)	(0.013, 0.0159, 0.0194)	(0.0055, 0.021, 0.0455)	(0.0042, 0.0069, 0.0104)	(0.0, 0.0, 0.0195)	(0.0038, 0.0148, 0.0324)	(0.0019, 0.0063, 0.014)	(0.0001, 0.0034, 0.0118)	(0.0094, 0.019, 0.0322)	(0.0188, 0.0332, 0.0503)	(0.0041, 0.0123, 0.0247)	(0.0055, 0.0094, 0.0145)	(0.0017, 0.0027, 0.004)	(0.0063, 0.0144, 0.0266)	(0.0109, 0.0221, 0.0374)	(0.0127, 0.0195, 0.0281)	(0.0045, 0.0186, 0.0401)	(0.0035, 0.0114, 0.0251)	(0.0045, 0.0055, 0.0065)
ENSG00000137842	(0.0203, 0.0353, 0.0542)	VG Unavailable	VG Unavailable	(0.0148, 0.0411, 0.0791)	VG Unavailable	(0.0535, 0.0895, 0.1347)	VG Unavailable	(0.0033, 0.0125, 0.0311)	VG Unavailable	VG Unavailable	VG Unavailable	(0.0173, 0.0314, 0.0516)	(0.0155, 0.0316, 0.0543)	VG Unavailable	VG Unavailable	VG Unavailable	VG Unavailable	(0.0036, 0.0188, 0.0449)	VG Unavailable	VG Unavailable	VG Unavailable	(0.0111, 0.0289, 0.055)	(0.0071, 0.0237, 0.0524)	(0.002, 0.0194, 0.0576)	(0.0167, 0.0415, 0.0795)	(0.0071, 0.02, 0.0417)	(0.0068, 0.0274, 0.0596)	VG Unavailable	VG Unavailable	VG Unavailable	(0.0002, 0.01, 0.035)	VG Unavailable	(0.0165, 0.0358, 0.0627)	VG Unavailable	(0.0066, 0.0195, 0.0393)	VG Unavailable	VG Unavailable	(0.0337, 0.0721, 0.1254)	(0.0217, 0.046, 0.0793)	(0.0138, 0.0319, 0.0591)	(0.0301, 0.0556, 0.0928)	(0.0031, 0.0256, 0.0653)	(0.0221, 0.0448, 0.0766)	(0.0325, 0.0559, 0.0881)	(0.0139, 0.0423, 0.0834)	(0.012, 0.0258, 0.0467)	(0.0127, 0.0237, 0.039)	VG Unavailable	VG Unavailable	VG Unavailable
ENSG00000137843	VG Unavailable	VG Unavailable	(0.0707, 0.0958, 0.1235)	VG Unavailable	VG Unavailable	VG Unavailable	VG Unavailable	(0.0108, 0.0241, 0.0444)	(0.0022, 0.0043, 0.0076)	(0.0008, 0.0033, 0.0084)	(0.0024, 0.0047, 0.008)	(0.0041, 0.0068, 0.0102)	(0.005, 0.0081, 0.0126)	(0.0021, 0.0036, 0.0059)	(0.0019, 0.0038, 0.0066)	(0.0027, 0.0065, 0.0116)	(0.0003, 0.0038, 0.0102)	(0.0024, 0.0046, 0.0076)	(0.0026, 0.0056, 0.0103)	(0.0, 0.0039, 0.02)	(0.0, 0.0078, 0.038)	VG Unavailable	VG Unavailable	VG Unavailable	(0.002, 0.0031, 0.0044)	VG Unavailable	VG Unavailable	(0.001, 0.0042, 0.0095)	(0.008, 0.0149, 0.0254)	(0.0019, 0.0127, 0.0302)	VG Unavailable	VG Unavailable	(0.0106, 0.0215, 0.0384)	(0.0352, 0.0624, 0.0962)	VG Unavailable	VG Unavailable	(0.0224, 0.0358, 0.0539)	(0.0033, 0.0094, 0.0181)	(0.001, 0.0026, 0.0051)	(0.0023, 0.0035, 0.0049)	(0.0024, 0.0034, 0.0045)	(0.0024, 0.0088, 0.0205)	VG Unavailable	VG Unavailable	(0.0021, 0.0095, 0.0238)	(0.0404, 0.0494, 0.0587)	(0.0035, 0.0056, 0.0083)	(0.0208, 0.0692, 0.1503)	(0.0012, 0.005, 0.0119)	VG Unavailable
ENSG00000137845	(0.0099, 0.0145, 0.0201)	(0.0223, 0.0311, 0.0418)	(0.0304, 0.0502, 0.0775)	(0.0187, 0.0274, 0.0375)	(0.0104, 0.0209, 0.0329)	(0.0176, 0.0257, 0.0349)	(0.0, 0.0, 0.0127)	(0.01, 0.0157, 0.0225)	(0.0302, 0.0611, 0.1029)	(0.0266, 0.0598, 0.1014)	(0.024, 0.0424, 0.0657)	(0.0106, 0.0172, 0.025)	(0.0168, 0.0236, 0.0315)	(0.0042, 0.0139, 0.0303)	(0.014, 0.0325, 0.0615)	(0.0289, 0.0538, 0.0878)	(0.0173, 0.039, 0.0727)	(0.0311, 0.0547, 0.0853)	(0.0551, 0.0894, 0.1305)	(0.0503, 0.0887, 0.1422)	(0.0426, 0.0702, 0.1082)	(0.0188, 0.0294, 0.0427)	(0.0196, 0.0293, 0.0404)	(0.0143, 0.0242, 0.0365)	(0.0156, 0.0235, 0.0327)	(0.0123, 0.0199, 0.0312)	(0.0161, 0.0232, 0.0313)	(0.0136, 0.0215, 0.0324)	(0.0185, 0.032, 0.0495)	(0.0014, 0.0102, 0.028)	(0.0005, 0.0051, 0.0144)	(0.0153, 0.0312, 0.0557)	(0.0187, 0.0247, 0.0314)	(0.0155, 0.0257, 0.0393)	(0.0115, 0.0138, 0.0166)	(0.0021, 0.0059, 0.0127)	(0.0183, 0.0315, 0.049)	(0.0203, 0.0314, 0.0456)	(0.0081, 0.0162, 0.0262)	(0.009, 0.0132, 0.0179)	(0.0064, 0.0098, 0.0141)	(0.0228, 0.0413, 0.0632)	(0.0164, 0.0292, 0.0462)	(0.0245, 0.0367, 0.052)	(0.0111, 0.0215, 0.0345)	(0.0114, 0.0186, 0.0287)	(0.0207, 0.0269, 0.0338)	(0.0, 0.0, 0.0347)	(0.003, 0.0084, 0.0168)	(0.0373, 0.0485, 0.0613)
ENSG00000137857	(0.016, 0.022, 0.0296)	(0.0167, 0.0231, 0.03)	(0.0393, 0.0514, 0.0653)	(0.0043, 0.0082, 0.0131)	(0.0228, 0.0329, 0.0462)	(0.0102, 0.0156, 0.0216)	(0.0001, 0.0031, 0.0108)	(0.0037, 0.007, 0.0116)	(0.0121, 0.0244, 0.0386)	(0.0063, 0.0151, 0.0271)	(0.0069, 0.0131, 0.0209)	(0.0052, 0.0073, 0.0095)	(0.0061, 0.0084, 0.0113)	(0.006, 0.0115, 0.0195)	(0.0042, 0.0113, 0.0206)	(0.0208, 0.0331, 0.0504)	(0.0029, 0.0087, 0.0179)	(0.0069, 0.0125, 0.0194)	(0.0145, 0.0245, 0.0368)	(0.024, 0.0479, 0.0788)	(0.0222, 0.0382, 0.0576)	(0.0056, 0.0095, 0.0147)	(0.0055, 0.0089, 0.014)	(0.0093, 0.0146, 0.0213)	(0.0088, 0.0104, 0.0121)	(0.0115, 0.0163, 0.0221)	(0.0082, 0.0213, 0.0408)	(0.0077, 0.0118, 0.0168)	(0.0125, 0.0218, 0.0336)	(0.0, 0.0, 0.1952)	(0.0141, 0.0239, 0.0376)	(0.0025, 0.0143, 0.0357)	(0.0081, 0.0098, 0.0116)	(0.0373, 0.0532, 0.0746)	(0.013, 0.0163, 0.0203)	(0.0069, 0.0111, 0.0159)	(0.0221, 0.0344, 0.0505)	(0.0034, 0.0048, 0.0065)	(0.0127, 0.0177, 0.0239)	(0.0046, 0.0055, 0.0066)	(0.0056, 0.0067, 0.0079)	(0.0033, 0.0058, 0.0086)	(0.0044, 0.0099, 0.0176)	(0.0061, 0.0132, 0.0235)	(0.0047, 0.0063, 0.0079)	(0.0024, 0.0047, 0.0079)	(0.0211, 0.0243, 0.0278)	(0.0035, 0.0094, 0.019)	(0.0042, 0.0067, 0.0094)	(0.0468, 0.0672, 0.0905)
ENSG00000137860	VG Unavailable	VG Unavailable	VG Unavailable	VG Unavailable	VG Unavailable	VG Unavailable	VG Unavailable	VG Unavailable	VG Unavailable	VG Unavailable	VG Unavailable	VG Unavailable	VG Unavailable	VG Unavailable	VG Unavailable	VG Unavailable	VG Unavailable	VG Unavailable	VG Unavailable	VG Unavailable	VG Unavailable	(0.6024, 0.8939, 1.2637)	(0.7023, 0.8939, 1.0988)	VG Unavailable	VG Unavailable	VG Unavailable	VG Unavailable	VG Unavailable	VG Unavailable	VG Unavailable	VG Unavailable	VG Unavailable	VG Unavailable	VG Unavailable	(0.6944, 0.8939, 1.0932)	VG Unavailable	VG Unavailable	VG Unavailable	(0.6374, 0.8939, 1.2315)	VG Unavailable	VG Unavailable	VG Unavailable	(0.1125, 0.1635, 0.2202)	VG Unavailable	(0.7454, 0.8939, 1.0513)	(0.0928, 0.1401, 0.1951)	VG Unavailable	VG Unavailable	VG Unavailable	VG Unavailable
ENSG00000137868	VG Unavailable	VG Unavailable	(0.0281, 0.064, 0.115)	VG Unavailable	(0.0595, 0.1227, 0.2167)	(0.0726, 0.1554, 0.2676)	VG Unavailable	(0.0222, 0.0428, 0.0705)	VG Unavailable	VG Unavailable	VG Unavailable	VG Unavailable	VG Unavailable	VG Unavailable	VG Unavailable	VG Unavailable	VG Unavailable	VG Unavailable	VG Unavailable	VG Unavailable	VG Unavailable	VG Unavailable	VG Unavailable	VG Unavailable	(0.0151, 0.0268, 0.0422)	VG Unavailable	VG Unavailable	VG Unavailable	VG Unavailable	(0.0111, 0.0363, 0.0793)	VG Unavailable	VG Unavailable	(0.0111, 0.042, 0.0979)	VG Unavailable	(0.0318, 0.0582, 0.0907)	(0.0039, 0.0386, 0.1151)	VG Unavailable	(0.0163, 0.0257, 0.0371)	(0.0061, 0.0096, 0.014)	(0.0123, 0.0319, 0.0621)	(0.0505, 0.1093, 0.1927)	(0.0, 0.0046, 0.0215)	VG Unavailable	VG Unavailable	VG Unavailable	(0.0027, 0.0055, 0.0093)	VG Unavailable	(0.0029, 0.0099, 0.0209)	(0.0117, 0.0244, 0.0421)	VG Unavailable
ENSG00000137869	(0.0328, 0.0435, 0.0548)	(0.0473, 0.076, 0.1122)	(0.0275, 0.0584, 0.098)	(0.0262, 0.0536, 0.087)	(0.016, 0.0381, 0.0713)	(0.0658, 0.1002, 0.143)	VG Unavailable	(0.0471, 0.0816, 0.125)	VG Unavailable	VG Unavailable	VG Unavailable	VG Unavailable	VG Unavailable	VG Unavailable	VG Unavailable	VG Unavailable	VG Unavailable	VG Unavailable	VG Unavailable	VG Unavailable	VG Unavailable	VG Unavailable	VG Unavailable	VG Unavailable	(0.3224, 0.4277, 0.5582)	(0.0001, 0.0145, 0.0588)	(0.0176, 0.0228, 0.0289)	(0.0135, 0.0423, 0.0851)	VG Unavailable	VG Unavailable	VG Unavailable	VG Unavailable	(0.0134, 0.0372, 0.0725)	(0.0174, 0.0531, 0.1117)	(0.0237, 0.0323, 0.0421)	(0.0343, 0.0713, 0.1263)	VG Unavailable	VG Unavailable	VG Unavailable	(0.0659, 0.1062, 0.1542)	(0.049, 0.0671, 0.0905)	(0.0053, 0.0335, 0.0916)	VG Unavailable	VG Unavailable	VG Unavailable	(0.0004, 0.0009, 0.0015)	(0.0322, 0.0463, 0.0638)	VG Unavailable	(0.1314, 0.2365, 0.3656)	(0.4577, 0.6187, 0.8013)
ENSG00000137871	(0.0026, 0.0037, 0.0049)	(0.0019, 0.0032, 0.005)	(0.0, 0.0008, 0.0031)	(0.0009, 0.0019, 0.0033)	(0.0013, 0.0028, 0.0049)	(0.0014, 0.0023, 0.0034)	(0.0001, 0.0029, 0.0089)	(0.0021, 0.0032, 0.0045)	(0.0, 0.0006, 0.0056)	(0.0004, 0.0027, 0.007)	(0.0007, 0.0025, 0.0053)	(0.0004, 0.0014, 0.003)	(0.0001, 0.0009, 0.0026)	(0.0, 0.0006, 0.0045)	(0.0355, 0.0363, 0.0372)	(0.0049, 0.0088, 0.0135)	(0.0022, 0.0048, 0.0091)	(0.0006, 0.0022, 0.0051)	(0.0021, 0.0052, 0.0095)	(0.0017, 0.0044, 0.0084)	(0.0007, 0.0028, 0.0065)	(0.001, 0.0023, 0.0039)	(0.002, 0.0037, 0.0055)	(0.0009, 0.0018, 0.003)	(0.0026, 0.0045, 0.0071)	(0.0014, 0.0024, 0.0036)	(0.0013, 0.0024, 0.0041)	(0.0018, 0.0033, 0.0056)	(0.0002, 0.0017, 0.0048)	(0.0, 0.0002, 0.0135)	(0.0028, 0.0062, 0.0118)	(0.0011, 0.0034, 0.0069)	(0.0027, 0.0041, 0.0059)	(0.0013, 0.0023, 0.0037)	(0.0027, 0.0036, 0.0046)	(0.0007, 0.0018, 0.0033)	(0.0034, 0.0053, 0.0079)	(0.0023, 0.0042, 0.0067)	(0.0006, 0.0016, 0.003)	(0.0015, 0.0028, 0.0043)	(0.0012, 0.0023, 0.0038)	(0.0005, 0.0017, 0.0036)	(0.0007, 0.0023, 0.0047)	(0.0002, 0.0017, 0.0042)	(0.0016, 0.0031, 0.0052)	(0.0, 0.0006, 0.0025)	(0.001, 0.0017, 0.0027)	(0.001, 0.0021, 0.0039)	(0.0, 0.0004, 0.0028)	(0.0187, 0.0302, 0.0467)
ENSG00000137872	(0.0112, 0.0151, 0.0201)	(0.011, 0.0148, 0.0195)	(0.008, 0.0227, 0.0457)	(0.0107, 0.0148, 0.0197)	(0.009, 0.0157, 0.0242)	(0.0076, 0.0117, 0.016)	(0.006, 0.0431, 0.1061)	(0.0095, 0.0134, 0.0183)	(0.0047, 0.0102, 0.0173)	(0.0077, 0.0147, 0.0232)	(0.0093, 0.0144, 0.0204)	(0.0113, 0.02, 0.0317)	(0.0069, 0.0158, 0.0289)	(0.0118, 0.0175, 0.0248)	(0.0093, 0.0144, 0.0213)	(0.0046, 0.0092, 0.015)	(0.0052, 0.0093, 0.0151)	(0.0059, 0.0096, 0.0137)	(0.0088, 0.0138, 0.0196)	(0.0082, 0.0156, 0.0253)	(0.0084, 0.0171, 0.0285)	(0.0083, 0.0127, 0.0181)	(0.0066, 0.0094, 0.0125)	(0.0138, 0.02, 0.0268)	(0.0187, 0.0315, 0.0475)	(0.0096, 0.0149, 0.0211)	(0.2, 0.3078, 0.4321)	(0.0009, 0.0031, 0.0063)	(0.0028, 0.0073, 0.0129)	(0.0055, 0.0136, 0.0266)	VG Unavailable	(0.0069, 0.0213, 0.0444)	(0.0151, 0.02, 0.0254)	(0.0062, 0.0101, 0.0154)	(0.0124, 0.0154, 0.0182)	(0.0065, 0.0108, 0.0161)	(0.0114, 0.0162, 0.0213)	(0.0087, 0.0142, 0.0205)	(0.0086, 0.0136, 0.0199)	(0.005, 0.009, 0.0139)	(0.0151, 0.0211, 0.0282)	(0.0091, 0.0209, 0.0385)	(0.0067, 0.0104, 0.015)	(0.0081, 0.0215, 0.0407)	(0.0065, 0.0122, 0.0203)	(0.0071, 0.011, 0.0158)	(0.0098, 0.0128, 0.016)	(0.0149, 0.0309, 0.0539)	(0.0047, 0.0088, 0.0143)	VG Unavailable
ENSG00000137875	VG Unavailable	VG Unavailable	(0.0095, 0.0287, 0.062)	VG Unavailable	VG Unavailable	VG Unavailable	VG Unavailable	VG Unavailable	VG Unavailable	VG Unavailable	(0.0131, 0.0416, 0.0866)	VG Unavailable	VG Unavailable	VG Unavailable	VG Unavailable	VG Unavailable	(0.0, 0.0105, 0.0436)	(0.0014, 0.014, 0.0402)	(0.0265, 0.0787, 0.1681)	VG Unavailable	VG Unavailable	VG Unavailable	(0.0042, 0.0243, 0.0657)	VG Unavailable	(0.0078, 0.0182, 0.0317)	VG Unavailable	VG Unavailable	VG Unavailable	VG Unavailable	VG Unavailable	(0.1688, 0.2574, 0.3569)	(0.043, 0.0743, 0.1141)	VG Unavailable	VG Unavailable	VG Unavailable	VG Unavailable	VG Unavailable	VG Unavailable	VG Unavailable	(0.0182, 0.0285, 0.0406)	(0.0159, 0.0241, 0.035)	VG Unavailable	(0.053, 0.1155, 0.2082)	VG Unavailable	VG Unavailable	VG Unavailable	VG Unavailable	VG Unavailable	(0.0024, 0.0179, 0.0467)	VG Unavailable
ENSG00000137876	(0.0011, 0.0022, 0.0037)	(0.0017, 0.0033, 0.0051)	(0.0, 0.0013, 0.0051)	(0.0015, 0.003, 0.005)	(0.0001, 0.0015, 0.0042)	(0.0018, 0.0029, 0.0044)	VG Unavailable	(0.0018, 0.0032, 0.0052)	(0.0003, 0.0034, 0.0093)	(0.0125, 0.0299, 0.0588)	(0.0008, 0.0046, 0.0118)	(0.0011, 0.0042, 0.0096)	(0.0018, 0.0046, 0.0088)	(0.0035, 0.0087, 0.0166)	(0.0041, 0.01, 0.0178)	(0.0006, 0.0058, 0.0167)	(0.0007, 0.0043, 0.0116)	(0.0008, 0.0045, 0.0109)	(0.0, 0.0009, 0.0094)	(0.0, 0.0045, 0.0171)	(0.0019, 0.0093, 0.0234)	(0.002, 0.004, 0.0067)	(0.0012, 0.0028, 0.0052)	(0.0018, 0.004, 0.0071)	(0.0022, 0.0045, 0.0076)	(0.0025, 0.0044, 0.0069)	(0.0029, 0.0042, 0.0058)	(0.0021, 0.0047, 0.0082)	(0.0009, 0.0033, 0.0075)	(0.0, 0.0012, 0.0141)	(0.001, 0.0024, 0.0043)	(0.0, 0.002, 0.0128)	(0.0024, 0.0045, 0.0069)	(0.0024, 0.0039, 0.006)	(0.0022, 0.0039, 0.0061)	(0.0001, 0.001, 0.0031)	(0.0016, 0.004, 0.0074)	(0.0029, 0.0062, 0.0113)	(0.0027, 0.0068, 0.0124)	(0.0027, 0.0051, 0.0085)	(0.003, 0.0053, 0.0084)	(0.0, 0.0003, 0.0068)	(0.0, 0.0012, 0.005)	(0.0008, 0.0033, 0.0079)	(0.0006, 0.0021, 0.0048)	(0.0, 0.0012, 0.0049)	(0.0029, 0.0045, 0.0069)	(0.0003, 0.0019, 0.0053)	(0.002, 0.0051, 0.0099)	(0.0028, 0.0074, 0.0152)
ENSG00000137877	(0.2216, 0.2666, 0.3105)	(0.2206, 0.2677, 0.3192)	(0.1699, 0.2409, 0.328)	(0.1681, 0.2119, 0.2597)	(0.1614, 0.2164, 0.2803)	(0.1585, 0.2062, 0.2622)	(0.01, 0.0418, 0.0951)	(0.083, 0.1034, 0.1299)	(0.0339, 0.0545, 0.0803)	(0.0394, 0.0731, 0.1171)	(0.0345, 0.0606, 0.095)	(0.0129, 0.0163, 0.0201)	(0.0145, 0.019, 0.0237)	(0.0123, 0.0213, 0.0323)	(0.019, 0.0314, 0.0475)	(0.0412, 0.0704, 0.1075)	(0.0115, 0.0226, 0.0383)	(0.0298, 0.0536, 0.0828)	(0.0502, 0.0916, 0.1372)	(0.0461, 0.0989, 0.1722)	(0.0572, 0.0935, 0.1345)	(0.105, 0.1443, 0.1918)	(0.1523, 0.1973, 0.2493)	(0.1587, 0.2062, 0.2639)	(0.0324, 0.0396, 0.0475)	(0.1779, 0.2257, 0.2803)	(0.2368, 0.3242, 0.4471)	(0.0355, 0.0475, 0.0619)	(0.0465, 0.0611, 0.0763)	(0.0859, 0.14, 0.2116)	VG Unavailable	(0.0904, 0.1315, 0.1778)	(0.1943, 0.2301, 0.269)	(0.0554, 0.0775, 0.1023)	(0.0089, 0.0107, 0.0127)	(0.0121, 0.0259, 0.0429)	(0.1621, 0.2094, 0.2651)	(0.0821, 0.1071, 0.1363)	(0.0903, 0.1175, 0.1475)	(0.0126, 0.0162, 0.0202)	(0.0159, 0.0205, 0.0256)	(0.0104, 0.0199, 0.0334)	(0.1167, 0.1712, 0.2329)	(0.1276, 0.1716, 0.2297)	(0.0369, 0.0514, 0.0696)	(0.0074, 0.0107, 0.0148)	(0.0981, 0.1134, 0.1305)	(0.1066, 0.1648, 0.2396)	(0.049, 0.0762, 0.1103)	(0.0793, 0.1081, 0.1406)
ENSG00000137936	(0.0055, 0.0079, 0.0103)	(0.0077, 0.0109, 0.0145)	(0.0038, 0.0098, 0.0178)	(0.0177, 0.0236, 0.0309)	(0.0095, 0.0152, 0.0223)	(0.013, 0.017, 0.0224)	(0.0, 0.0059, 0.0243)	(0.0044, 0.0064, 0.009)	(0.0076, 0.0189, 0.0353)	(0.0057, 0.0168, 0.0329)	(0.0051, 0.0107, 0.0181)	(0.0086, 0.0157, 0.0253)	(0.0139, 0.0243, 0.037)	(0.0168, 0.0307, 0.0482)	(0.0058, 0.0146, 0.0274)	(0.0114, 0.0253, 0.0441)	(0.0143, 0.0277, 0.0457)	(0.0047, 0.011, 0.0195)	(0.0075, 0.0165, 0.0288)	(0.001, 0.0087, 0.0246)	(0.0122, 0.0277, 0.0469)	(0.0066, 0.0113, 0.0173)	(0.0054, 0.0082, 0.0118)	(0.0105, 0.016, 0.023)	(0.0107, 0.0168, 0.0235)	(0.0125, 0.0174, 0.0233)	(0.0067, 0.0096, 0.0132)	(0.0102, 0.0148, 0.0205)	(0.0118, 0.0182, 0.0255)	(0.0002, 0.0039, 0.0111)	(0.022, 0.0604, 0.1248)	(0.0032, 0.0085, 0.0152)	(0.0046, 0.0069, 0.0096)	(0.0139, 0.0178, 0.0225)	(0.0043, 0.0064, 0.0091)	(0.0026, 0.0069, 0.0127)	(0.0069, 0.0121, 0.019)	(0.007, 0.012, 0.0178)	(0.0054, 0.0108, 0.0185)	(0.0071, 0.0096, 0.0127)	(0.0074, 0.0102, 0.0132)	(0.0042, 0.0081, 0.0134)	(0.006, 0.0115, 0.0183)	(0.0031, 0.0091, 0.0185)	(0.0049, 0.0082, 0.0123)	(0.0038, 0.006, 0.0089)	(0.0068, 0.0091, 0.0118)	(0.0062, 0.0142, 0.0255)	(0.0052, 0.0109, 0.0189)	(0.0701, 0.1145, 0.1726)
ENSG00000137941	(0.0068, 0.0107, 0.0159)	(0.0083, 0.0146, 0.0222)	(0.016, 0.0356, 0.0682)	(0.0029, 0.0042, 0.0058)	(0.0013, 0.0024, 0.0039)	(0.0019, 0.0027, 0.0035)	(0.0028, 0.0167, 0.043)	(0.0136, 0.022, 0.0325)	(0.002, 0.004, 0.0071)	(0.0013, 0.0031, 0.0056)	(0.003, 0.0048, 0.0072)	(0.0024, 0.0038, 0.0055)	(0.0018, 0.003, 0.0046)	(0.0013, 0.0027, 0.0047)	(0.0008, 0.0019, 0.0034)	(0.0024, 0.004, 0.0062)	(0.0006, 0.0018, 0.0035)	(0.0034, 0.0059, 0.0091)	(0.001, 0.0026, 0.0048)	(0.0047, 0.0078, 0.0122)	(0.0021, 0.004, 0.0063)	(0.0077, 0.0116, 0.0167)	(0.0008, 0.0034, 0.0075)	(0.0045, 0.0067, 0.0096)	(0.0075, 0.0153, 0.0248)	(0.0037, 0.0052, 0.0071)	(0.0133, 0.0234, 0.0363)	(0.0162, 0.0229, 0.0304)	(0.0361, 0.0533, 0.0749)	(0.0148, 0.0457, 0.0944)	VG Unavailable	(0.0308, 0.0555, 0.0873)	(0.0043, 0.0076, 0.012)	(0.0139, 0.0194, 0.0257)	(0.0065, 0.0094, 0.0128)	(0.0057, 0.0183, 0.0394)	(0.0029, 0.0061, 0.0108)	(0.0075, 0.0118, 0.0176)	(0.0037, 0.0058, 0.0084)	(0.0069, 0.0157, 0.0295)	(0.0183, 0.0285, 0.0419)	(0.0031, 0.009, 0.017)	(0.0031, 0.009, 0.017)	(0.0273, 0.0563, 0.094)	(0.0039, 0.0071, 0.0116)	(0.0059, 0.0102, 0.0162)	(0.0219, 0.0292, 0.0367)	(0.0072, 0.0135, 0.0211)	(0.0034, 0.0088, 0.0173)	VG Unavailable
ENSG00000137942	(0.009, 0.0145, 0.0216)	(0.0018, 0.0063, 0.0143)	(0.0025, 0.0175, 0.0434)	(0.0196, 0.0456, 0.0789)	(0.0021, 0.0166, 0.0421)	(0.0311, 0.0648, 0.1152)	VG Unavailable	(0.0049, 0.0108, 0.018)	(0.0013, 0.0186, 0.0569)	(0.0037, 0.0473, 0.1527)	(0.0026, 0.0116, 0.0277)	(0.0, 0.0039, 0.0153)	(0.0, 0.0, 0.3033)	(0.023, 0.0558, 0.1053)	(0.0, 0.0, 0.0128)	(0.0, 0.0013, 0.1022)	(0.0155, 0.0497, 0.1057)	(0.0121, 0.0316, 0.0562)	(0.0121, 0.0322, 0.0665)	(0.011, 0.065, 0.1673)	(0.0, 0.013, 0.0578)	(0.0006, 0.0069, 0.0184)	(0.0, 0.0012, 0.0095)	(0.0048, 0.0213, 0.0498)	(0.0027, 0.0118, 0.0273)	(0.0104, 0.0236, 0.0422)	(0.0097, 0.0213, 0.0372)	(0.0028, 0.0115, 0.0266)	(0.0239, 0.0434, 0.07)	(0.0, 0.002, 0.0237)	VG Unavailable	(0.0008, 0.0176, 0.0505)	(0.003, 0.0084, 0.0163)	(0.0058, 0.0135, 0.0255)	(0.0096, 0.0178, 0.0283)	(0.0, 0.0048, 0.019)	(0.0035, 0.0141, 0.0307)	(0.0098, 0.0217, 0.0394)	(0.0012, 0.0068, 0.0165)	(0.0092, 0.0164, 0.0249)	(0.0054, 0.0114, 0.0201)	(0.001, 0.0063, 0.0159)	(0.0, 0.0067, 0.0243)	(0.0098, 0.0455, 0.1167)	(0.0003, 0.0044, 0.0148)	(0.0, 0.0, 0.0082)	(0.0037, 0.0073, 0.0123)	(0.0007, 0.0112, 0.0334)	(0.0, 0.0006, 0.0423)	VG Unavailable
ENSG00000137944	(0.0089, 0.0114, 0.0144)	(0.0128, 0.0169, 0.0215)	(0.0133, 0.019, 0.0254)	(0.0051, 0.0075, 0.0107)	(0.0098, 0.0151, 0.0218)	(0.0144, 0.0184, 0.0228)	(0.0005, 0.0105, 0.0332)	(0.0097, 0.0128, 0.0168)	(0.031, 0.0468, 0.066)	(0.0253, 0.04, 0.0585)	(0.02, 0.03, 0.0417)	(0.0174, 0.027, 0.039)	(0.0207, 0.0323, 0.0463)	(0.0287, 0.0408, 0.0571)	(0.0386, 0.0558, 0.0748)	(0.0279, 0.0414, 0.0575)	(0.0151, 0.0235, 0.0348)	(0.0302, 0.0443, 0.0619)	(0.0135, 0.0232, 0.0352)	(0.0152, 0.0276, 0.044)	(0.0026, 0.0077, 0.0149)	(0.0086, 0.0129, 0.0177)	(0.0067, 0.0098, 0.0137)	(0.0064, 0.0097, 0.0137)	(0.0152, 0.0191, 0.0239)	(0.0107, 0.0142, 0.0186)	(0.0268, 0.0332, 0.0404)	(0.0112, 0.0164, 0.0226)	(0.0053, 0.0098, 0.0157)	(0.0137, 0.0258, 0.0461)	(0.0046, 0.0078, 0.0118)	(0.004, 0.0077, 0.0133)	(0.0057, 0.0078, 0.0102)	(0.0187, 0.0258, 0.0338)	(0.0065, 0.0084, 0.0106)	(0.0175, 0.0251, 0.0341)	(0.0191, 0.0261, 0.0345)	(0.0078, 0.0117, 0.0167)	(0.0127, 0.0184, 0.0251)	(0.0075, 0.01, 0.0127)	(0.0045, 0.0063, 0.0084)	(0.0065, 0.0112, 0.0169)	(0.0061, 0.0108, 0.0165)	(0.0041, 0.0072, 0.0111)	(0.01, 0.015, 0.0201)	(0.0149, 0.0209, 0.0272)	(0.0082, 0.0107, 0.0131)	(0.0052, 0.0094, 0.015)	(0.0039, 0.0078, 0.0129)	(0.0192, 0.024, 0.0297)
ENSG00000137947	(0.0189, 0.045, 0.0815)	(0.0, 0.0049, 0.0341)	(0.0021, 0.0167, 0.0538)	(0.0172, 0.0488, 0.0995)	(0.0, 0.0051, 0.0364)	(0.0064, 0.0177, 0.0354)	VG Unavailable	(0.0161, 0.0331, 0.0566)	(0.0, 0.0, 0.0169)	VG Unavailable	(0.0, 0.0082, 0.0405)	(0.0, 0.0022, 0.0587)	(0.0021, 0.0163, 0.0454)	(0.0, 0.0139, 0.0582)	(0.0033, 0.0228, 0.0642)	(0.0, 0.0, 0.0366)	(0.0, 0.0405, 0.2125)	(0.0009, 0.0148, 0.047)	(0.0, 0.0, 0.0229)	(0.0, 0.0164, 0.0721)	(0.0, 0.0394, 0.1853)	(0.0007, 0.0137, 0.0424)	(0.0093, 0.0281, 0.0535)	(0.0188, 0.0604, 0.1232)	(0.0, 0.0034, 0.0171)	(0.0, 0.0056, 0.031)	(0.0035, 0.0146, 0.0338)	(0.0, 0.0107, 0.0576)	(0.0005, 0.0212, 0.0839)	VG Unavailable	(0.0004, 0.007, 0.0221)	VG Unavailable	(0.0114, 0.0249, 0.0464)	(0.0015, 0.0166, 0.0452)	(0.0001, 0.0065, 0.0234)	(0.0003, 0.009, 0.0333)	(0.0066, 0.0293, 0.064)	(0.0027, 0.0444, 0.1406)	(0.0078, 0.031, 0.0749)	(0.0158, 0.0337, 0.0591)	(0.0171, 0.0392, 0.0712)	(0.0, 0.0096, 0.0366)	(0.0, 0.0071, 0.0325)	(0.0025, 0.0142, 0.0335)	(0.0128, 0.0379, 0.074)	(0.0, 0.0033, 0.0207)	(0.0212, 0.0374, 0.0592)	(0.0, 0.0041, 0.0309)	(0.0, 0.0066, 0.0389)	(0.0294, 0.0609, 0.1071)
ENSG00000137948	VG Unavailable	VG Unavailable	VG Unavailable	VG Unavailable	VG Unavailable	VG Unavailable	VG Unavailable	VG Unavailable	VG Unavailable	VG Unavailable	VG Unavailable	VG Unavailable	VG Unavailable	VG Unavailable	VG Unavailable	VG Unavailable	VG Unavailable	VG Unavailable	VG Unavailable	VG Unavailable	VG Unavailable	VG Unavailable	VG Unavailable	VG Unavailable	VG Unavailable	VG Unavailable	VG Unavailable	VG Unavailable	VG Unavailable	VG Unavailable	VG Unavailable	VG Unavailable	VG Unavailable	VG Unavailable	VG Unavailable	VG Unavailable	VG Unavailable	VG Unavailable	VG Unavailable	VG Unavailable	VG Unavailable	VG Unavailable	VG Unavailable	VG Unavailable	VG Unavailable	(0.0044, 0.006, 0.0079)	VG Unavailable	VG Unavailable	VG Unavailable	VG Unavailable
ENSG00000137955	(0.0045, 0.0066, 0.009)	(0.0029, 0.0049, 0.0074)	(0.0006, 0.0024, 0.005)	(0.005, 0.0085, 0.013)	(0.0033, 0.0066, 0.011)	(0.0044, 0.0074, 0.0115)	(0.0, 0.0052, 0.0273)	(0.003, 0.0049, 0.0072)	(0.0053, 0.0167, 0.0358)	(0.0054, 0.0173, 0.0333)	(0.0, 0.0026, 0.0147)	(0.0069, 0.0137, 0.0231)	(0.0054, 0.0128, 0.0236)	(0.0034, 0.0093, 0.0189)	(0.001, 0.0056, 0.0143)	(0.0, 0.0004, 0.0171)	(0.0001, 0.004, 0.0125)	(0.0016, 0.0074, 0.0166)	(0.0052, 0.0181, 0.0359)	(0.0038, 0.0151, 0.0335)	(0.0025, 0.0106, 0.0233)	(0.0022, 0.0048, 0.0082)	(0.0031, 0.0053, 0.008)	(0.0057, 0.0097, 0.0148)	(0.0039, 0.0058, 0.0082)	(0.0035, 0.0063, 0.0103)	(0.0017, 0.0031, 0.005)	(0.0029, 0.0059, 0.01)	(0.005, 0.01, 0.0164)	(0.0011, 0.0109, 0.03)	(0.0019, 0.0038, 0.0063)	(0.0, 0.0008, 0.0076)	(0.0028, 0.0043, 0.0063)	(0.0111, 0.0153, 0.0201)	(0.0044, 0.0066, 0.0095)	(0.0005, 0.0023, 0.0051)	(0.0002, 0.0021, 0.0057)	(0.0048, 0.0093, 0.0148)	(0.0007, 0.0032, 0.0071)	(0.0036, 0.0052, 0.0073)	(0.0076, 0.0101, 0.0128)	(0.0004, 0.0029, 0.0072)	(0.0016, 0.0041, 0.0075)	(0.0039, 0.0069, 0.0106)	(0.004, 0.0072, 0.0116)	(0.0007, 0.0038, 0.0092)	(0.0035, 0.0054, 0.0077)	(0.0012, 0.0047, 0.0106)	(0.0016, 0.0044, 0.0087)	(0.0143, 0.0254, 0.0416)
ENSG00000137959	(0.0075, 0.0102, 0.0132)	(0.007, 0.0104, 0.0144)	(0.0045, 0.0094, 0.016)	(0.0061, 0.0114, 0.0178)	(0.008, 0.0154, 0.0252)	(0.0066, 0.0109, 0.0165)	(0.0, 0.0, 0.0186)	(0.0135, 0.0188, 0.0249)	(0.0093, 0.0204, 0.0345)	(0.0124, 0.0226, 0.0356)	(0.0137, 0.0229, 0.0336)	(0.0035, 0.0131, 0.0273)	(0.0139, 0.0326, 0.0619)	(0.004, 0.0089, 0.0153)	(0.0072, 0.0186, 0.0347)	(0.0221, 0.0334, 0.0479)	(0.0259, 0.0388, 0.0542)	(0.0167, 0.0257, 0.0384)	(0.0024, 0.0063, 0.0122)	(0.0141, 0.0236, 0.0363)	(0.0171, 0.0254, 0.0371)	(0.0036, 0.0081, 0.0144)	(0.0038, 0.0083, 0.0147)	(0.0046, 0.0078, 0.0122)	(0.0151, 0.026, 0.0403)	(0.0066, 0.0096, 0.0136)	(0.0215, 0.0274, 0.0336)	(0.0087, 0.0145, 0.0209)	(0.0035, 0.0071, 0.0117)	(0.0, 0.0022, 0.0112)	(0.0108, 0.0146, 0.0186)	(0.012, 0.0341, 0.0734)	(0.0086, 0.0123, 0.0165)	(0.0052, 0.0112, 0.0187)	(0.0067, 0.0093, 0.0121)	(0.0029, 0.0072, 0.0134)	(0.0127, 0.0308, 0.0592)	(0.0129, 0.0222, 0.0343)	(0.0042, 0.0101, 0.0186)	(0.0217, 0.0344, 0.0511)	(0.0153, 0.0248, 0.0361)	(0.0011, 0.0058, 0.0146)	(0.0019, 0.0067, 0.0147)	(0.0028, 0.0052, 0.0087)	(0.0017, 0.0058, 0.0126)	(0.0077, 0.0128, 0.0195)	(0.008, 0.0114, 0.0153)	(0.0015, 0.0075, 0.0189)	(0.0009, 0.0066, 0.0172)	(0.0077, 0.0186, 0.0348)
ENSG00000137960	(0.0231, 0.0311, 0.0398)	(0.0232, 0.0333, 0.0456)	(0.029, 0.0397, 0.0514)	(0.0228, 0.0393, 0.0597)	(0.0247, 0.0467, 0.0745)	(0.0433, 0.0654, 0.0942)	(0.0, 0.0097, 0.0819)	(0.0273, 0.0382, 0.0517)	VG Unavailable	VG Unavailable	VG Unavailable	VG Unavailable	VG Unavailable	VG Unavailable	VG Unavailable	VG Unavailable	VG Unavailable	VG Unavailable	VG Unavailable	VG Unavailable	VG Unavailable	(0.0167, 0.0317, 0.0526)	(0.0217, 0.0292, 0.0374)	(0.0476, 0.0702, 0.0963)	(0.0376, 0.0512, 0.0674)	(0.0554, 0.0747, 0.096)	(0.0197, 0.0315, 0.0454)	(0.0166, 0.0347, 0.0598)	(0.0269, 0.048, 0.0743)	(0.0227, 0.0454, 0.0742)	VG Unavailable	(0.0445, 0.0587, 0.0765)	(0.0303, 0.0433, 0.0573)	(0.0211, 0.0407, 0.0673)	(0.0313, 0.0454, 0.0638)	(0.0283, 0.0557, 0.0996)	(0.0166, 0.0234, 0.0317)	(0.0303, 0.0519, 0.0784)	(0.0228, 0.0425, 0.0685)	(0.0468, 0.0611, 0.0755)	(0.0439, 0.0564, 0.0715)	(0.0171, 0.035, 0.0595)	(0.0236, 0.0346, 0.0479)	(0.033, 0.0448, 0.0584)	(0.0274, 0.0404, 0.0558)	(0.0042, 0.0154, 0.0361)	(0.0226, 0.0369, 0.0551)	(0.0083, 0.0265, 0.0561)	(0.0212, 0.0451, 0.0773)	VG Unavailable
ENSG00000137962	(0.0031, 0.0039, 0.0049)	(0.0012, 0.0018, 0.0026)	(0.004, 0.0085, 0.0154)	(0.0051, 0.0076, 0.0108)	(0.0015, 0.0032, 0.0052)	(0.0029, 0.0039, 0.0051)	(0.0027, 0.0197, 0.0605)	(0.0032, 0.0042, 0.0053)	(0.0004, 0.0031, 0.0079)	(0.0062, 0.0159, 0.029)	(0.0, 0.0016, 0.0071)	(0.0044, 0.0067, 0.0094)	(0.0021, 0.0036, 0.0053)	(0.0006, 0.0033, 0.0077)	(0.0049, 0.0097, 0.016)	(0.0164, 0.0259, 0.0397)	(0.0016, 0.0048, 0.0103)	(0.0014, 0.0052, 0.0121)	(0.0026, 0.006, 0.0109)	(0.0024, 0.0081, 0.0171)	(0.005, 0.0126, 0.0234)	(0.0181, 0.0244, 0.0316)	(0.0087, 0.0126, 0.0172)	(0.0033, 0.0052, 0.0074)	(0.0034, 0.0064, 0.0106)	(0.003, 0.0048, 0.0071)	(0.0114, 0.0143, 0.0173)	(0.003, 0.0046, 0.0068)	(0.0018, 0.0033, 0.0053)	(0.0008, 0.0028, 0.0052)	VG Unavailable	(0.0024, 0.0047, 0.0078)	(0.0029, 0.0038, 0.0048)	(0.0049, 0.0073, 0.0101)	(0.0029, 0.0039, 0.0051)	(0.0041, 0.0076, 0.0122)	(0.0066, 0.0112, 0.0166)	(0.0037, 0.0062, 0.0094)	(0.0003, 0.0022, 0.0057)	(0.0025, 0.0039, 0.0054)	(0.0041, 0.0054, 0.0069)	(0.0014, 0.0039, 0.0075)	(0.0026, 0.0055, 0.0092)	(0.0013, 0.0022, 0.0034)	(0.0052, 0.0078, 0.011)	(0.0012, 0.0025, 0.0045)	(0.0022, 0.0029, 0.0038)	(0.0006, 0.0024, 0.0056)	(0.001, 0.0037, 0.0079)	VG Unavailable
ENSG00000137965	(0.0215, 0.0267, 0.0322)	(0.0306, 0.0395, 0.0497)	(0.0306, 0.0433, 0.0571)	(0.0292, 0.0433, 0.0589)	(0.0354, 0.0499, 0.0666)	(0.0354, 0.0477, 0.0625)	(0.0025, 0.0232, 0.0678)	(0.0223, 0.0292, 0.0375)	(0.0222, 0.0409, 0.0656)	(0.0203, 0.0363, 0.0587)	(0.0316, 0.0497, 0.0715)	(0.0207, 0.0422, 0.074)	(0.0134, 0.0386, 0.079)	(0.0175, 0.0296, 0.045)	(0.0197, 0.0377, 0.0597)	(0.0289, 0.049, 0.0729)	(0.0356, 0.0555, 0.0813)	(0.0348, 0.054, 0.076)	(0.0273, 0.0453, 0.0677)	(0.0263, 0.0464, 0.0694)	(0.0178, 0.0321, 0.0527)	(0.0265, 0.0373, 0.0497)	(0.0294, 0.0396, 0.0526)	(0.0355, 0.0473, 0.0605)	(0.0379, 0.0506, 0.0639)	(0.0283, 0.0362, 0.0455)	(0.0203, 0.0283, 0.0379)	(0.028, 0.0387, 0.0517)	(0.0279, 0.038, 0.0499)	(0.0284, 0.0497, 0.0772)	(0.0204, 0.028, 0.0376)	(0.0138, 0.0276, 0.0467)	(0.0235, 0.0287, 0.0345)	(0.0513, 0.0689, 0.0906)	(0.0256, 0.0313, 0.0376)	(0.0379, 0.0559, 0.0774)	(0.0208, 0.0344, 0.054)	(0.0376, 0.0529, 0.0709)	(0.0526, 0.0694, 0.088)	(0.0362, 0.0499, 0.0661)	(0.0329, 0.0442, 0.0566)	(0.0368, 0.0588, 0.0868)	(0.0244, 0.0359, 0.0503)	(0.0241, 0.0309, 0.0392)	(0.0308, 0.0426, 0.0556)	(0.0322, 0.048, 0.0653)	(0.0481, 0.0584, 0.0687)	(0.0387, 0.0613, 0.0875)	(0.0333, 0.0542, 0.0813)	(0.0322, 0.0505, 0.076)
ENSG00000137968	VG Unavailable	(0.4836, 0.7377, 1.0374)	VG Unavailable	VG Unavailable	VG Unavailable	VG Unavailable	VG Unavailable	(0.3137, 0.4322, 0.5785)	(0.004, 0.0188, 0.0403)	(0.0092, 0.0329, 0.07)	(0.0009, 0.0139, 0.0414)	VG Unavailable	VG Unavailable	(0.0016, 0.006, 0.0134)	(0.0055, 0.015, 0.0294)	(0.0073, 0.0238, 0.0513)	(0.0033, 0.0133, 0.0302)	(0.012, 0.0397, 0.0811)	VG Unavailable	(0.0037, 0.0231, 0.0615)	VG Unavailable	VG Unavailable	(0.7128, 0.8939, 1.0888)	VG Unavailable	(0.7977, 0.8939, 0.9936)	VG Unavailable	VG Unavailable	(0.3068, 0.4239, 0.5642)	(0.6611, 0.8939, 1.1433)	VG Unavailable	(0.6503, 0.8939, 1.1606)	VG Unavailable	(0.6417, 0.8939, 1.1954)	(0.7847, 0.8939, 1.0091)	VG Unavailable	(0.0149, 0.0408, 0.0801)	(0.5731, 0.8055, 1.0663)	(0.5023, 0.8939, 1.3984)	(0.083, 0.1149, 0.1549)	(0.792, 0.8939, 0.999)	(0.79, 0.8939, 1.0049)	(0.2175, 0.3196, 0.4338)	(0.5507, 0.8939, 1.3072)	(0.424, 0.7236, 1.0776)	VG Unavailable	(0.0007, 0.0025, 0.0053)	(0.7586, 0.8939, 1.0423)	VG Unavailable	(0.6556, 0.8939, 1.1429)	VG Unavailable
ENSG00000137970	(0.7941, 0.8939, 1.012)	(0.77, 0.8939, 1.0295)	(0.7022, 0.8939, 1.1048)	(0.7427, 0.8939, 1.0768)	VG Unavailable	(0.7888, 0.8939, 1.0026)	VG Unavailable	(0.7729, 0.8939, 1.0293)	VG Unavailable	VG Unavailable	VG Unavailable	VG Unavailable	VG Unavailable	VG Unavailable	VG Unavailable	VG Unavailable	VG Unavailable	VG Unavailable	VG Unavailable	VG Unavailable	VG Unavailable	(0.7385, 0.8939, 1.0623)	(0.7409, 0.8939, 1.0518)	(0.734, 0.8939, 1.0525)	(0.7645, 0.8939, 1.0399)	(0.7437, 0.8939, 1.038)	(0.7733, 0.8939, 1.0135)	VG Unavailable	(0.7138, 0.8939, 1.0775)	VG Unavailable	(0.737, 0.8939, 1.0846)	VG Unavailable	(0.7719, 0.8939, 1.0202)	(0.7948, 0.8939, 1.0083)	(0.7721, 0.8939, 1.0218)	(0.7239, 0.8939, 1.0657)	(0.729, 0.8939, 1.092)	(0.6945, 0.8939, 1.1201)	VG Unavailable	(0.7848, 0.8939, 1.0159)	(0.7926, 0.8939, 1.0076)	VG Unavailable	(0.6761, 0.8939, 1.1475)	VG Unavailable	(0.7147, 0.8939, 1.0885)	VG Unavailable	(0.7799, 0.8939, 1.0222)	(0.675, 0.8939, 1.1281)	(0.696, 0.8939, 1.1649)	VG Unavailable
ENSG00000137975	(0.1347, 0.2421, 0.3956)	VG Unavailable	VG Unavailable	VG Unavailable	VG Unavailable	VG Unavailable	VG Unavailable	(0.5034, 0.7057, 0.956)	VG Unavailable	VG Unavailable	VG Unavailable	VG Unavailable	VG Unavailable	VG Unavailable	VG Unavailable	VG Unavailable	VG Unavailable	VG Unavailable	VG Unavailable	VG Unavailable	VG Unavailable	VG Unavailable	VG Unavailable	VG Unavailable	(0.0186, 0.0218, 0.0251)	VG Unavailable	(0.0051, 0.019, 0.0411)	VG Unavailable	VG Unavailable	VG Unavailable	VG Unavailable	VG Unavailable	(0.0435, 0.1188, 0.2403)	VG Unavailable	VG Unavailable	VG Unavailable	VG Unavailable	(0.0254, 0.0561, 0.0953)	VG Unavailable	(0.0147, 0.0176, 0.0208)	(0.0217, 0.0256, 0.0299)	(0.0065, 0.0161, 0.0294)	VG Unavailable	VG Unavailable	VG Unavailable	(0.0, 0.0021, 0.0251)	VG Unavailable	VG Unavailable	(0.013, 0.0194, 0.0275)	VG Unavailable
ENSG00000137976	(0.0077, 0.0398, 0.0967)	VG Unavailable	VG Unavailable	VG Unavailable	VG Unavailable	VG Unavailable	VG Unavailable	VG Unavailable	VG Unavailable	VG Unavailable	VG Unavailable	VG Unavailable	VG Unavailable	VG Unavailable	VG Unavailable	VG Unavailable	VG Unavailable	VG Unavailable	VG Unavailable	VG Unavailable	VG Unavailable	VG Unavailable	VG Unavailable	VG Unavailable	VG Unavailable	VG Unavailable	VG Unavailable	VG Unavailable	VG Unavailable	VG Unavailable	VG Unavailable	VG Unavailable	(0.0282, 0.0513, 0.0806)	(0.0279, 0.0522, 0.0848)	VG Unavailable	VG Unavailable	VG Unavailable	(0.6097, 0.8939, 1.267)	VG Unavailable	VG Unavailable	VG Unavailable	(0.3799, 0.5779, 0.8482)	VG Unavailable	VG Unavailable	VG Unavailable	VG Unavailable	VG Unavailable	VG Unavailable	VG Unavailable	VG Unavailable
ENSG00000137992	(0.0075, 0.0133, 0.0207)	(0.0067, 0.0146, 0.0244)	(0.0, 0.0029, 0.0107)	(0.0073, 0.0156, 0.0269)	(0.0116, 0.0262, 0.0448)	(0.0118, 0.0187, 0.0271)	(0.0, 0.0064, 0.0539)	(0.0014, 0.0067, 0.0152)	(0.0028, 0.0094, 0.0216)	(0.0032, 0.0142, 0.0323)	(0.0029, 0.0099, 0.0215)	(0.0005, 0.005, 0.0148)	(0.0009, 0.0052, 0.0126)	(0.003, 0.0102, 0.0221)	(0.0066, 0.0145, 0.0277)	(0.0, 0.0019, 0.0151)	(0.0062, 0.0168, 0.0345)	(0.0034, 0.0097, 0.0193)	(0.0012, 0.0076, 0.0192)	(0.0146, 0.0309, 0.0549)	(0.0, 0.0066, 0.0234)	(0.0055, 0.0123, 0.0213)	(0.0023, 0.0076, 0.0165)	(0.0035, 0.0082, 0.0151)	(0.0035, 0.0086, 0.0154)	(0.0044, 0.0085, 0.0138)	(0.0012, 0.0042, 0.0094)	(0.0015, 0.0067, 0.0161)	(0.0018, 0.0051, 0.0103)	(0.0, 0.0001, 0.6622)	(0.0, 0.0023, 0.0116)	(0.0006, 0.0055, 0.0154)	(0.006, 0.0131, 0.0221)	(0.0058, 0.0103, 0.0156)	(0.0128, 0.0193, 0.027)	(0.0001, 0.0064, 0.0229)	(0.001, 0.0078, 0.0215)	(0.0028, 0.0089, 0.0194)	(0.0065, 0.0162, 0.0314)	(0.0021, 0.0065, 0.0133)	(0.013, 0.0207, 0.0299)	(0.0013, 0.009, 0.0233)	(0.0, 0.0012, 0.0206)	(0.005, 0.0156, 0.0335)	(0.0031, 0.0083, 0.0164)	(0.0001, 0.006, 0.0226)	(0.0116, 0.0184, 0.0266)	(0.0002, 0.0063, 0.0207)	(0.0027, 0.0098, 0.0228)	VG Unavailable
ENSG00000137996	(0.0269, 0.0333, 0.0408)	(0.0336, 0.0435, 0.0551)	(0.0141, 0.0232, 0.033)	(0.0206, 0.0285, 0.0381)	(0.0207, 0.0313, 0.0438)	(0.0332, 0.0422, 0.0526)	VG Unavailable	(0.0209, 0.0283, 0.0368)	(0.0092, 0.0206, 0.0384)	(0.0061, 0.0144, 0.026)	(0.0077, 0.0175, 0.0312)	(0.0073, 0.0127, 0.0193)	(0.0099, 0.0168, 0.0251)	(0.0142, 0.0244, 0.0363)	(0.0125, 0.0221, 0.0341)	(0.0059, 0.0133, 0.0235)	(0.0112, 0.0198, 0.031)	(0.0113, 0.0196, 0.0308)	(0.0119, 0.0246, 0.0419)	(0.0137, 0.0257, 0.0446)	(0.0076, 0.016, 0.0266)	(0.0204, 0.0293, 0.0397)	(0.0094, 0.0136, 0.0188)	(0.0187, 0.0274, 0.0369)	(0.0071, 0.011, 0.0157)	(0.0148, 0.0205, 0.0279)	(0.021, 0.0277, 0.0351)	(0.0342, 0.0464, 0.0611)	(0.0279, 0.038, 0.0503)	(0.0044, 0.0122, 0.0241)	(0.0267, 0.0445, 0.0675)	(0.0136, 0.0238, 0.0352)	(0.0257, 0.0332, 0.0415)	(0.0286, 0.037, 0.0462)	(0.0144, 0.0191, 0.0244)	(0.0099, 0.0176, 0.0273)	(0.0101, 0.0167, 0.0249)	(0.0226, 0.0349, 0.0515)	(0.0123, 0.0193, 0.0275)	(0.0068, 0.0101, 0.0139)	(0.0067, 0.0097, 0.0133)	(0.0098, 0.0189, 0.0299)	(0.0079, 0.0131, 0.0205)	(0.007, 0.0117, 0.0176)	(0.0124, 0.0192, 0.0266)	(0.005, 0.0096, 0.0155)	(0.0184, 0.0242, 0.0307)	(0.0119, 0.0207, 0.0323)	(0.0058, 0.0123, 0.0202)	(0.0373, 0.0487, 0.0628)
ENSG00000138002	(0.0059, 0.0093, 0.0137)	(0.0057, 0.0095, 0.0141)	(0.002, 0.0057, 0.0112)	(0.0066, 0.0111, 0.0169)	(0.0, 0.0017, 0.0094)	(0.0071, 0.0117, 0.0168)	(0.0, 0.0035, 0.0333)	(0.0052, 0.0085, 0.0128)	(0.0, 0.002, 0.0083)	(0.0, 0.0022, 0.0099)	(0.0012, 0.0041, 0.0092)	(0.0003, 0.0017, 0.0043)	(0.0005, 0.0023, 0.0056)	(0.0013, 0.0037, 0.0076)	(0.0017, 0.0057, 0.0114)	(0.0018, 0.0058, 0.0124)	(0.0024, 0.0064, 0.0125)	(0.0001, 0.0024, 0.0074)	(0.0001, 0.003, 0.01)	(0.0003, 0.0041, 0.0128)	(0.0039, 0.0113, 0.0224)	(0.0061, 0.0098, 0.0141)	(0.0053, 0.0089, 0.0131)	(0.002, 0.0043, 0.0078)	(0.0021, 0.0059, 0.0113)	(0.0051, 0.0081, 0.012)	(0.0015, 0.0046, 0.0094)	(0.002, 0.0052, 0.0096)	(0.0009, 0.004, 0.0094)	(0.0, 0.0014, 0.0145)	(0.0041, 0.0151, 0.0314)	(0.005, 0.0162, 0.0352)	(0.0034, 0.0063, 0.01)	(0.0029, 0.0075, 0.0135)	(0.0027, 0.0048, 0.0074)	(0.0033, 0.0067, 0.0109)	(0.0, 0.0015, 0.0075)	(0.0065, 0.0108, 0.0163)	(0.006, 0.0089, 0.0121)	(0.0059, 0.0093, 0.0137)	(0.0046, 0.0075, 0.0111)	(0.0018, 0.0061, 0.0133)	(0.0018, 0.0058, 0.0127)	(0.0127, 0.0191, 0.0267)	(0.0022, 0.0054, 0.0107)	(0.0042, 0.006, 0.0081)	(0.0046, 0.0066, 0.0089)	(0.0013, 0.0043, 0.0092)	(0.0017, 0.0064, 0.0136)	(0.0324, 0.0606, 0.0993)
ENSG00000138018	(0.0022, 0.0039, 0.0063)	(0.0043, 0.0071, 0.0105)	(0.0007, 0.0021, 0.0042)	(0.0041, 0.0077, 0.0132)	(0.0027, 0.0066, 0.0121)	(0.0056, 0.0089, 0.0127)	(0.0, 0.0015, 0.0154)	(0.0017, 0.0036, 0.006)	(0.0043, 0.0074, 0.0115)	(0.0037, 0.0075, 0.0122)	(0.0006, 0.0018, 0.0036)	(0.0012, 0.0023, 0.0039)	(0.0009, 0.0019, 0.0032)	(0.0016, 0.0034, 0.0058)	(0.0033, 0.0056, 0.0087)	(0.0024, 0.0048, 0.0079)	(0.002, 0.0041, 0.0069)	(0.0019, 0.0037, 0.0061)	(0.0007, 0.002, 0.0042)	(0.0011, 0.0039, 0.0083)	(0.0015, 0.0037, 0.0068)	(0.0007, 0.0026, 0.0059)	(0.0021, 0.0038, 0.0064)	(0.0012, 0.0035, 0.0075)	(0.0011, 0.0019, 0.003)	(0.0015, 0.0036, 0.0068)	(0.0007, 0.0019, 0.004)	(0.0018, 0.0045, 0.0086)	(0.0007, 0.0034, 0.0074)	(0.0, 0.0011, 0.0094)	(0.0001, 0.0011, 0.0032)	(0.0016, 0.0033, 0.0057)	(0.002, 0.0035, 0.0054)	(0.0045, 0.0066, 0.009)	(0.0015, 0.0025, 0.0038)	(0.0, 0.0006, 0.007)	(0.0035, 0.0062, 0.0098)	(0.0019, 0.0043, 0.0075)	(0.0026, 0.0046, 0.0075)	(0.0012, 0.0019, 0.0028)	(0.001, 0.0017, 0.0024)	(0.0, 0.0, 0.0017)	(0.0006, 0.0024, 0.0053)	(0.004, 0.0072, 0.0119)	(0.0013, 0.0036, 0.0072)	(0.0066, 0.0097, 0.0135)	(0.0015, 0.003, 0.0049)	(0.0013, 0.0044, 0.0091)	(0.0004, 0.0018, 0.0042)	(0.0048, 0.0119, 0.0226)
ENSG00000138028	(0.0276, 0.0387, 0.0537)	(0.03, 0.0445, 0.0619)	(0.005, 0.0242, 0.0577)	(0.032, 0.0494, 0.072)	(0.0132, 0.0255, 0.0424)	(0.0265, 0.0418, 0.062)	VG Unavailable	(0.0304, 0.0461, 0.0638)	(0.0106, 0.0168, 0.0245)	(0.0107, 0.0175, 0.0263)	(0.0077, 0.0121, 0.0175)	(0.0014, 0.0032, 0.0055)	(0.0009, 0.0022, 0.0039)	(0.0084, 0.0128, 0.0179)	(0.0091, 0.0142, 0.0204)	(0.0157, 0.0233, 0.0339)	(0.0112, 0.0181, 0.0271)	(0.0112, 0.0167, 0.0223)	(0.0095, 0.0154, 0.022)	(0.0177, 0.0322, 0.051)	(0.0031, 0.0114, 0.0261)	(0.0113, 0.033, 0.0636)	(0.0127, 0.0347, 0.0646)	VG Unavailable	(0.0354, 0.051, 0.0695)	(0.0401, 0.0855, 0.1463)	(0.0712, 0.0917, 0.1148)	(0.0268, 0.0412, 0.0606)	VG Unavailable	(0.0028, 0.0094, 0.0209)	VG Unavailable	(0.008, 0.0129, 0.0184)	(0.0373, 0.0699, 0.1121)	(0.1199, 0.1522, 0.1877)	(0.0288, 0.0405, 0.0558)	(0.0127, 0.0199, 0.0301)	(0.0531, 0.0978, 0.1597)	(0.0274, 0.0544, 0.0882)	(0.0427, 0.07, 0.1002)	(0.0416, 0.0613, 0.0849)	(0.0545, 0.0791, 0.1069)	(0.0127, 0.0213, 0.0334)	(0.0085, 0.0188, 0.0333)	VG Unavailable	(0.0197, 0.0342, 0.0535)	(0.0129, 0.0226, 0.0347)	(0.03, 0.0516, 0.0785)	(0.0046, 0.0115, 0.021)	VG Unavailable	VG Unavailable
ENSG00000138029	(0.0032, 0.0041, 0.0053)	(0.0039, 0.0052, 0.0067)	(0.0039, 0.0055, 0.0073)	(0.0033, 0.005, 0.0069)	(0.0029, 0.0047, 0.0072)	(0.0042, 0.0057, 0.0075)	(0.0, 0.0004, 0.0041)	(0.0024, 0.0035, 0.0048)	(0.0043, 0.0079, 0.0119)	(0.0062, 0.0113, 0.0169)	(0.0069, 0.0106, 0.0148)	(0.0047, 0.008, 0.0121)	(0.0047, 0.0081, 0.012)	(0.0061, 0.0092, 0.0133)	(0.0084, 0.0136, 0.0202)	(0.0065, 0.011, 0.0166)	(0.0067, 0.0106, 0.0157)	(0.007, 0.0105, 0.0148)	(0.0036, 0.006, 0.0093)	(0.0066, 0.0115, 0.0174)	(0.0047, 0.0084, 0.0134)	(0.0037, 0.0053, 0.0072)	(0.0025, 0.0036, 0.0048)	(0.0038, 0.0053, 0.0071)	(0.0034, 0.0046, 0.006)	(0.0043, 0.0056, 0.0069)	(0.0011, 0.0018, 0.0028)	(0.0046, 0.006, 0.0076)	(0.0053, 0.0067, 0.0083)	(0.0048, 0.0087, 0.0137)	(0.0024, 0.0043, 0.0067)	(0.0043, 0.0063, 0.0086)	(0.0039, 0.0053, 0.0068)	(0.0037, 0.0044, 0.0051)	(0.0028, 0.0039, 0.0052)	(0.0033, 0.006, 0.0096)	(0.0041, 0.006, 0.0085)	(0.0062, 0.0093, 0.0131)	(0.0052, 0.008, 0.0115)	(0.0022, 0.0031, 0.0042)	(0.0024, 0.0033, 0.0043)	(0.0034, 0.0057, 0.0082)	(0.0035, 0.0055, 0.0081)	(0.0027, 0.0044, 0.0064)	(0.0044, 0.0062, 0.0083)	(0.0029, 0.0043, 0.0059)	(0.0045, 0.0058, 0.0075)	(0.0022, 0.0047, 0.0081)	(0.002, 0.0046, 0.008)	(0.0032, 0.0046, 0.0063)
ENSG00000138030	(0.0362, 0.051, 0.0697)	(0.0328, 0.0512, 0.0732)	(0.0209, 0.0349, 0.0532)	(0.0098, 0.0223, 0.0388)	(0.0071, 0.0232, 0.0491)	(0.0264, 0.0405, 0.0581)	VG Unavailable	(0.0332, 0.0512, 0.0742)	(0.0006, 0.0054, 0.015)	(0.0023, 0.0115, 0.0284)	(0.0, 0.0018, 0.0142)	(0.0038, 0.0074, 0.0122)	(0.0016, 0.0044, 0.0084)	(0.0009, 0.0051, 0.0119)	(0.0006, 0.0042, 0.0109)	(0.0025, 0.0101, 0.024)	(0.0018, 0.0084, 0.021)	(0.0021, 0.0077, 0.0173)	(0.0, 0.0024, 0.0161)	(0.012, 0.0311, 0.0604)	(0.0001, 0.0095, 0.031)	(0.011, 0.0216, 0.0359)	(0.0127, 0.0225, 0.0337)	(0.012, 0.0248, 0.0418)	(0.0105, 0.0216, 0.0374)	(0.0097, 0.0199, 0.0343)	VG Unavailable	VG Unavailable	VG Unavailable	(0.0053, 0.0102, 0.0169)	(0.0097, 0.031, 0.061)	(0.0045, 0.0065, 0.0087)	(0.0406, 0.0619, 0.0888)	VG Unavailable	(0.0101, 0.0171, 0.0256)	(0.0133, 0.0303, 0.0507)	(0.0036, 0.0116, 0.023)	(0.0123, 0.0368, 0.074)	(0.0048, 0.0184, 0.0408)	(0.0452, 0.0652, 0.0884)	(0.0428, 0.0615, 0.0841)	(0.0182, 0.0462, 0.0882)	(0.0053, 0.0095, 0.0144)	(0.0097, 0.0258, 0.0472)	(0.0175, 0.0325, 0.0522)	(0.0429, 0.0616, 0.0815)	(0.0393, 0.0626, 0.0927)	(0.0, 0.0026, 0.0159)	(0.0015, 0.0167, 0.0505)	(0.0389, 0.0703, 0.1103)
ENSG00000138031	(0.0056, 0.0065, 0.0076)	(0.0045, 0.0055, 0.0067)	(0.0021, 0.0039, 0.0063)	(0.0017, 0.0026, 0.0037)	(0.0042, 0.0061, 0.0083)	(0.0111, 0.0132, 0.0154)	(0.0005, 0.0036, 0.0101)	(0.0036, 0.0046, 0.0057)	(0.0025, 0.0045, 0.0073)	(0.0033, 0.0063, 0.0105)	(0.0036, 0.0055, 0.0079)	(0.0024, 0.0036, 0.0052)	(0.0017, 0.003, 0.0047)	(0.002, 0.0034, 0.0051)	(0.0025, 0.0043, 0.0066)	(0.0023, 0.0044, 0.0075)	(0.0011, 0.0026, 0.0046)	(0.0017, 0.0029, 0.0043)	(0.0031, 0.005, 0.0076)	(0.0033, 0.0063, 0.0102)	(0.0056, 0.0097, 0.0148)	(0.0028, 0.0043, 0.0063)	(0.006, 0.0081, 0.0107)	(0.0017, 0.0025, 0.0038)	(0.0022, 0.0031, 0.0042)	(0.0013, 0.002, 0.0029)	(0.0018, 0.0025, 0.0032)	(0.004, 0.0056, 0.0074)	(0.0024, 0.0037, 0.0053)	(0.0018, 0.0049, 0.0101)	(0.0085, 0.0116, 0.015)	(0.0052, 0.0108, 0.0182)	(0.0075, 0.0092, 0.011)	(0.0022, 0.0036, 0.0054)	(0.0075, 0.0088, 0.0102)	(0.0022, 0.0036, 0.0053)	(0.0023, 0.0051, 0.0087)	(0.0021, 0.0032, 0.0047)	(0.0009, 0.0016, 0.0026)	(0.0034, 0.0045, 0.0057)	(0.003, 0.0038, 0.0048)	(0.0019, 0.0039, 0.0066)	(0.0039, 0.0062, 0.009)	(0.0055, 0.0079, 0.0107)	(0.0016, 0.003, 0.0046)	(0.0013, 0.0022, 0.0032)	(0.0021, 0.0027, 0.0035)	(0.0028, 0.0043, 0.006)	(0.0011, 0.0022, 0.0035)	(0.2512, 0.2897, 0.3335)
ENSG00000138032	(0.0134, 0.0184, 0.0239)	(0.0118, 0.0173, 0.0241)	(0.0073, 0.0191, 0.0366)	(0.0122, 0.0179, 0.0253)	(0.0036, 0.0086, 0.0161)	(0.0167, 0.0224, 0.0285)	(0.0, 0.0171, 0.0751)	(0.008, 0.0127, 0.0184)	(0.008, 0.0179, 0.0328)	(0.0029, 0.0115, 0.0266)	(0.0066, 0.0138, 0.0245)	(0.0062, 0.0106, 0.0166)	(0.0221, 0.0337, 0.0487)	(0.008, 0.016, 0.027)	(0.0052, 0.0127, 0.0246)	(0.0124, 0.0259, 0.0425)	(0.0115, 0.0234, 0.0414)	(0.0078, 0.017, 0.0296)	(0.0114, 0.0226, 0.0375)	(0.007, 0.0185, 0.0351)	(0.0125, 0.0241, 0.0407)	(0.0036, 0.0086, 0.015)	(0.005, 0.0091, 0.0147)	(0.0071, 0.0118, 0.0181)	(0.0095, 0.0163, 0.0243)	(0.0103, 0.0155, 0.0216)	(0.0137, 0.0225, 0.0342)	(0.0071, 0.0155, 0.0266)	(0.0042, 0.0118, 0.0241)	(0.0, 0.0096, 0.0375)	(0.0119, 0.024, 0.04)	(0.0059, 0.0159, 0.0313)	(0.0084, 0.0122, 0.0172)	(0.0178, 0.0224, 0.0277)	(0.0047, 0.0077, 0.0112)	(0.0075, 0.0152, 0.0259)	(0.0003, 0.0038, 0.0111)	(0.0091, 0.0164, 0.0254)	(0.0097, 0.018, 0.0296)	(0.006, 0.0099, 0.015)	(0.0066, 0.0107, 0.0154)	(0.0028, 0.0095, 0.0212)	(0.0012, 0.0052, 0.0118)	(0.009, 0.0165, 0.0259)	(0.008, 0.0144, 0.0231)	(0.0046, 0.0088, 0.014)	(0.008, 0.013, 0.0189)	(0.0006, 0.0052, 0.0141)	(0.005, 0.013, 0.0248)	(0.0246, 0.0339, 0.0448)
ENSG00000138035	(0.0039, 0.006, 0.0086)	(0.0016, 0.0034, 0.0057)	(0.0019, 0.0048, 0.0087)	(0.0053, 0.0084, 0.0121)	(0.0008, 0.0034, 0.0076)	(0.0066, 0.0094, 0.0127)	(0.0002, 0.0156, 0.0588)	(0.0025, 0.0046, 0.0073)	(0.0032, 0.0079, 0.0146)	(0.0023, 0.0074, 0.0156)	(0.0015, 0.0048, 0.0103)	(0.0016, 0.004, 0.0076)	(0.0009, 0.0032, 0.0068)	(0.0036, 0.0082, 0.0139)	(0.0047, 0.0094, 0.0165)	(0.0019, 0.0053, 0.0103)	(0.0009, 0.0036, 0.0074)	(0.0016, 0.0048, 0.0096)	(0.0033, 0.0079, 0.0146)	(0.0022, 0.0073, 0.0157)	(0.0001, 0.0024, 0.0082)	(0.0015, 0.0036, 0.0065)	(0.0037, 0.0066, 0.01)	(0.0022, 0.0044, 0.0074)	(0.0045, 0.0073, 0.0107)	(0.0044, 0.0072, 0.0105)	(0.002, 0.0032, 0.0047)	(0.002, 0.0045, 0.0077)	(0.0033, 0.0065, 0.0107)	(0.0, 0.0023, 0.0127)	(0.0062, 0.0095, 0.0135)	(0.002, 0.006, 0.0126)	(0.0061, 0.009, 0.0126)	(0.006, 0.0079, 0.0101)	(0.002, 0.0034, 0.0054)	(0.0013, 0.0042, 0.0087)	(0.0003, 0.0022, 0.0064)	(0.0046, 0.0088, 0.0145)	(0.0004, 0.0021, 0.0054)	(0.0051, 0.0075, 0.0102)	(0.0042, 0.0066, 0.0092)	(0.0001, 0.0024, 0.0082)	(0.0028, 0.006, 0.0107)	(0.0052, 0.0087, 0.0137)	(0.0039, 0.0068, 0.0106)	(0.002, 0.0037, 0.006)	(0.0028, 0.0043, 0.0063)	(0.0007, 0.0032, 0.0074)	(0.0012, 0.0039, 0.0085)	(0.0182, 0.0324, 0.0522)
ENSG00000138036	(0.0148, 0.0182, 0.022)	(0.0103, 0.0135, 0.0175)	(0.0025, 0.0045, 0.007)	(0.0106, 0.0141, 0.0187)	(0.012, 0.017, 0.0232)	(0.0172, 0.0213, 0.0257)	(0.0017, 0.0113, 0.0281)	(0.0132, 0.0169, 0.0211)	(0.0038, 0.007, 0.0114)	(0.0032, 0.0073, 0.0128)	(0.0058, 0.0089, 0.0129)	(0.0052, 0.0084, 0.0125)	(0.0052, 0.0095, 0.0148)	(0.0069, 0.0101, 0.0143)	(0.0039, 0.0065, 0.0099)	(0.0042, 0.0082, 0.0138)	(0.0031, 0.006, 0.0101)	(0.0052, 0.0079, 0.0111)	(0.0056, 0.0095, 0.0144)	(0.0031, 0.0076, 0.014)	(0.0018, 0.0055, 0.0101)	(0.011, 0.0153, 0.0202)	(0.0094, 0.0132, 0.0176)	(0.014, 0.0181, 0.0234)	(0.0058, 0.0086, 0.0123)	(0.0117, 0.0151, 0.0186)	(0.0067, 0.0092, 0.0121)	(0.0119, 0.0166, 0.0217)	(0.0043, 0.0082, 0.0135)	(0.0021, 0.0057, 0.0106)	(0.0485, 0.0728, 0.1015)	(0.0049, 0.0102, 0.0176)	(0.0079, 0.0103, 0.0129)	(0.0171, 0.0225, 0.0289)	(0.0123, 0.0151, 0.018)	(0.0095, 0.0137, 0.0187)	(0.0087, 0.0131, 0.0186)	(0.0089, 0.013, 0.0182)	(0.0046, 0.0064, 0.0086)	(0.0117, 0.015, 0.0185)	(0.0107, 0.0131, 0.0158)	(0.0036, 0.0071, 0.0119)	(0.0095, 0.0153, 0.0216)	(0.0236, 0.0331, 0.0448)	(0.008, 0.0123, 0.017)	(0.0025, 0.0038, 0.0053)	(0.0083, 0.0106, 0.0129)	(0.013, 0.0188, 0.0259)	(0.0042, 0.0087, 0.0142)	(0.0461, 0.0812, 0.1204)
ENSG00000138039	(0.1693, 0.2134, 0.266)	(0.2171, 0.2806, 0.3557)	VG Unavailable	VG Unavailable	VG Unavailable	VG Unavailable	VG Unavailable	(0.201, 0.2835, 0.388)	VG Unavailable	VG Unavailable	VG Unavailable	VG Unavailable	VG Unavailable	VG Unavailable	VG Unavailable	VG Unavailable	VG Unavailable	VG Unavailable	VG Unavailable	VG Unavailable	VG Unavailable	(0.6918, 0.8939, 1.1341)	(0.6233, 0.8939, 1.2259)	(0.2573, 0.3294, 0.4154)	VG Unavailable	(0.3451, 0.4174, 0.4909)	VG Unavailable	VG Unavailable	VG Unavailable	VG Unavailable	VG Unavailable	VG Unavailable	VG Unavailable	VG Unavailable	(0.1902, 0.2242, 0.261)	(0.0961, 0.1374, 0.1918)	VG Unavailable	VG Unavailable	(0.0953, 0.1863, 0.3043)	VG Unavailable	VG Unavailable	VG Unavailable	VG Unavailable	VG Unavailable	(0.4403, 0.6873, 0.9934)	(0.0291, 0.046, 0.0649)	(0.1605, 0.2183, 0.2925)	(0.6367, 0.8939, 1.2259)	VG Unavailable	VG Unavailable
ENSG00000138050	(0.0076, 0.0109, 0.015)	(0.0022, 0.0049, 0.0091)	(0.0, 0.001, 0.0086)	(0.0026, 0.0045, 0.0072)	(0.0041, 0.0076, 0.0121)	(0.0052, 0.008, 0.0115)	(0.0, 0.0021, 0.0343)	(0.0044, 0.0073, 0.0109)	(0.0, 0.0049, 0.0195)	(0.0037, 0.0154, 0.0359)	(0.0066, 0.015, 0.0276)	(0.0, 0.0008, 0.0031)	(0.0001, 0.0014, 0.0039)	(0.0061, 0.0137, 0.0254)	(0.0, 0.0004, 0.0315)	(0.0022, 0.01, 0.0221)	(0.0, 0.0, 0.0154)	(0.0, 0.0031, 0.0132)	(0.0001, 0.0055, 0.0176)	(0.0007, 0.0076, 0.0238)	(0.0089, 0.0197, 0.0351)	(0.0031, 0.0064, 0.0117)	(0.0033, 0.0071, 0.0124)	(0.0061, 0.0107, 0.0168)	(0.0012, 0.0034, 0.0068)	(0.0016, 0.004, 0.0075)	(0.0005, 0.0023, 0.0058)	(0.0005, 0.0034, 0.0092)	(0.0012, 0.0055, 0.0127)	(0.0, 0.0054, 0.0211)	(0.0008, 0.0033, 0.0078)	(0.0002, 0.0052, 0.0178)	(0.0028, 0.0054, 0.0086)	(0.0069, 0.0121, 0.0182)	(0.0037, 0.006, 0.0088)	(0.0, 0.0011, 0.0049)	(0.0024, 0.0071, 0.0134)	(0.0021, 0.0046, 0.0084)	(0.001, 0.0034, 0.0073)	(0.0029, 0.0047, 0.0071)	(0.0073, 0.0098, 0.0128)	(0.0006, 0.0031, 0.0073)	(0.0012, 0.0046, 0.0102)	(0.006, 0.012, 0.0201)	(0.0012, 0.0049, 0.0113)	(0.0022, 0.0054, 0.0103)	(0.0022, 0.0043, 0.0067)	(0.0, 0.0, 0.004)	(0.0, 0.002, 0.0076)	(0.037, 0.0627, 0.097)
ENSG00000138061	(0.0339, 0.0399, 0.0464)	(0.0276, 0.033, 0.0385)	(0.0061, 0.0098, 0.0146)	(0.0199, 0.0263, 0.0342)	(0.0193, 0.027, 0.035)	(0.0397, 0.0478, 0.0563)	(0.0008, 0.0116, 0.0348)	(0.0328, 0.0395, 0.0467)	(0.0127, 0.0289, 0.0531)	(0.0125, 0.0289, 0.0504)	(0.021, 0.0335, 0.0505)	(0.0173, 0.0419, 0.0771)	(0.0126, 0.0421, 0.0915)	(0.0126, 0.023, 0.0359)	(0.0236, 0.0419, 0.066)	(0.0278, 0.0492, 0.0783)	(0.0162, 0.0359, 0.0615)	(0.0306, 0.0504, 0.0755)	(0.0131, 0.0223, 0.0358)	(0.0317, 0.0629, 0.1091)	(0.0367, 0.0642, 0.1027)	(0.0589, 0.0764, 0.0967)	(0.03, 0.0397, 0.0503)	(0.0231, 0.0301, 0.0377)	(0.021, 0.028, 0.0364)	(0.0213, 0.0264, 0.0326)	(0.0585, 0.0678, 0.078)	(0.0165, 0.0202, 0.0249)	(0.0237, 0.03, 0.0376)	(0.0177, 0.0321, 0.053)	(0.1735, 0.2362, 0.3092)	(0.0518, 0.0754, 0.1055)	(0.0148, 0.0182, 0.0223)	(0.0396, 0.0515, 0.064)	(0.0142, 0.0165, 0.0195)	(0.026, 0.0398, 0.0574)	(0.0112, 0.0216, 0.0354)	(0.0182, 0.0245, 0.0313)	(0.0158, 0.0225, 0.0306)	(0.0212, 0.0265, 0.0327)	(0.0342, 0.0411, 0.0487)	(0.0154, 0.0266, 0.0408)	(0.0191, 0.0289, 0.0397)	(0.0227, 0.0308, 0.0398)	(0.033, 0.0422, 0.0531)	(0.0074, 0.0109, 0.0155)	(0.0152, 0.019, 0.0236)	(0.0592, 0.0813, 0.1062)	(0.0335, 0.0482, 0.0648)	(0.0929, 0.1084, 0.1253)
ENSG00000138068	VG Unavailable	VG Unavailable	VG Unavailable	VG Unavailable	VG Unavailable	VG Unavailable	VG Unavailable	VG Unavailable	VG Unavailable	VG Unavailable	VG Unavailable	VG Unavailable	VG Unavailable	VG Unavailable	VG Unavailable	VG Unavailable	VG Unavailable	VG Unavailable	VG Unavailable	VG Unavailable	VG Unavailable	VG Unavailable	VG Unavailable	VG Unavailable	VG Unavailable	VG Unavailable	VG Unavailable	VG Unavailable	VG Unavailable	VG Unavailable	VG Unavailable	VG Unavailable	VG Unavailable	VG Unavailable	VG Unavailable	VG Unavailable	VG Unavailable	VG Unavailable	VG Unavailable	VG Unavailable	VG Unavailable	VG Unavailable	VG Unavailable	VG Unavailable	VG Unavailable	(0.0224, 0.0354, 0.0517)	VG Unavailable	VG Unavailable	VG Unavailable	VG Unavailable
ENSG00000138069	(0.0009, 0.0013, 0.0018)	(0.0017, 0.0025, 0.0034)	(0.0009, 0.0023, 0.0043)	(0.0018, 0.0027, 0.0039)	(0.0011, 0.0022, 0.0035)	(0.0017, 0.0025, 0.0033)	(0.0003, 0.0033, 0.0097)	(0.0011, 0.0017, 0.0025)	(0.0012, 0.0031, 0.0058)	(0.0002, 0.0019, 0.0051)	(0.0019, 0.0039, 0.0068)	(0.0011, 0.0022, 0.0036)	(0.0014, 0.0025, 0.0039)	(0.0017, 0.0034, 0.0056)	(0.0007, 0.0021, 0.004)	(0.0009, 0.003, 0.0061)	(0.0004, 0.0017, 0.0038)	(0.0005, 0.0018, 0.0038)	(0.0016, 0.0039, 0.0071)	(0.0001, 0.0016, 0.0048)	(0.0013, 0.0032, 0.006)	(0.0034, 0.0047, 0.0064)	(0.0027, 0.004, 0.0055)	(0.0021, 0.0032, 0.0048)	(0.0012, 0.0019, 0.003)	(0.002, 0.0031, 0.0043)	(0.0014, 0.0023, 0.0034)	(0.0025, 0.0038, 0.0054)	(0.0038, 0.0057, 0.0081)	(0.0, 0.0013, 0.0049)	(0.0007, 0.002, 0.004)	(0.0013, 0.0034, 0.0061)	(0.0009, 0.0014, 0.002)	(0.0042, 0.0054, 0.0069)	(0.0013, 0.0019, 0.0025)	(0.0011, 0.0022, 0.0037)	(0.002, 0.0034, 0.0053)	(0.0013, 0.0024, 0.0041)	(0.0005, 0.0012, 0.0023)	(0.001, 0.0016, 0.0023)	(0.0008, 0.0013, 0.0019)	(0.0004, 0.0012, 0.0027)	(0.0005, 0.0016, 0.0032)	(0.0017, 0.003, 0.0049)	(0.0016, 0.0028, 0.0043)	(0.0005, 0.0013, 0.0024)	(0.0008, 0.0013, 0.0019)	(0.0009, 0.0019, 0.0034)	(0.002, 0.0037, 0.0061)	(0.0068, 0.0089, 0.0114)
ENSG00000138071	(0.0027, 0.0032, 0.0038)	(0.0024, 0.003, 0.0037)	(0.0014, 0.0022, 0.0031)	(0.0029, 0.0037, 0.0044)	(0.0023, 0.0032, 0.0042)	(0.0032, 0.0038, 0.0045)	(0.0, 0.0003, 0.0026)	(0.002, 0.0025, 0.0031)	(0.0036, 0.005, 0.0068)	(0.0018, 0.0031, 0.0047)	(0.003, 0.0042, 0.0056)	(0.0015, 0.0023, 0.0033)	(0.0015, 0.0022, 0.0031)	(0.0024, 0.0033, 0.0042)	(0.0024, 0.0033, 0.0044)	(0.0017, 0.0027, 0.004)	(0.0018, 0.0028, 0.0039)	(0.0027, 0.0037, 0.005)	(0.002, 0.003, 0.0042)	(0.0027, 0.0041, 0.006)	(0.0026, 0.0038, 0.0053)	(0.0026, 0.0035, 0.0044)	(0.0022, 0.0028, 0.0036)	(0.0022, 0.0028, 0.0036)	(0.002, 0.0025, 0.0031)	(0.0025, 0.0032, 0.004)	(0.0023, 0.0028, 0.0033)	(0.0022, 0.0031, 0.004)	(0.0021, 0.0031, 0.0042)	(0.0019, 0.0039, 0.0066)	(0.0019, 0.0026, 0.0035)	(0.0022, 0.0036, 0.0052)	(0.0021, 0.0026, 0.0031)	(0.0031, 0.0038, 0.0047)	(0.0021, 0.0026, 0.0033)	(0.0013, 0.0023, 0.0037)	(0.0026, 0.0038, 0.0052)	(0.0019, 0.0029, 0.0041)	(0.0014, 0.0023, 0.0034)	(0.003, 0.0037, 0.0045)	(0.0032, 0.0039, 0.0047)	(0.0014, 0.0023, 0.0035)	(0.002, 0.0028, 0.0038)	(0.0019, 0.0025, 0.0035)	(0.0024, 0.0032, 0.0042)	(0.0017, 0.0026, 0.0037)	(0.0026, 0.0033, 0.004)	(0.0012, 0.0021, 0.0035)	(0.0012, 0.002, 0.0029)	(0.0023, 0.0027, 0.0032)
ENSG00000138073	(0.0084, 0.0118, 0.0155)	(0.0097, 0.0142, 0.0194)	(0.0046, 0.0086, 0.0141)	(0.0054, 0.0094, 0.0139)	(0.0061, 0.0112, 0.0174)	(0.006, 0.0094, 0.0133)	(0.0, 0.0051, 0.0226)	(0.0053, 0.0086, 0.0126)	(0.0001, 0.0041, 0.0141)	(0.0016, 0.0095, 0.0217)	(0.0, 0.0026, 0.0111)	(0.0, 0.0003, 0.0053)	(0.0003, 0.0024, 0.0063)	(0.0012, 0.0052, 0.0114)	(0.0033, 0.0095, 0.0181)	(0.0001, 0.0038, 0.0129)	(0.0036, 0.0094, 0.019)	(0.0, 0.0022, 0.0101)	(0.0005, 0.0041, 0.0109)	(0.0022, 0.0105, 0.0248)	(0.0042, 0.0128, 0.0287)	(0.0018, 0.0048, 0.0085)	(0.0015, 0.0037, 0.0066)	(0.0061, 0.0111, 0.0175)	(0.0014, 0.0036, 0.0065)	(0.0019, 0.0042, 0.0075)	(0.0047, 0.0077, 0.0115)	(0.0038, 0.0068, 0.0108)	(0.0037, 0.0071, 0.0115)	(0.0003, 0.0046, 0.0147)	(0.0033, 0.0068, 0.0113)	(0.0031, 0.0065, 0.0112)	(0.0057, 0.0088, 0.0127)	(0.007, 0.0094, 0.0119)	(0.0047, 0.0076, 0.0112)	(0.0011, 0.0036, 0.008)	(0.0076, 0.0119, 0.0175)	(0.005, 0.0089, 0.0139)	(0.0009, 0.0036, 0.0082)	(0.0052, 0.0088, 0.0129)	(0.003, 0.0053, 0.0083)	(0.0001, 0.0015, 0.0052)	(0.0033, 0.0078, 0.014)	(0.0031, 0.0061, 0.0107)	(0.0, 0.0013, 0.0041)	(0.0008, 0.0022, 0.0043)	(0.002, 0.0039, 0.0063)	(0.0019, 0.005, 0.0094)	(0.0021, 0.0064, 0.0143)	(0.008, 0.0122, 0.0171)
ENSG00000138074	(0.0027, 0.0039, 0.0053)	(0.0027, 0.004, 0.0056)	(0.002, 0.0046, 0.008)	(0.0005, 0.0017, 0.0039)	(0.0026, 0.0049, 0.008)	(0.0035, 0.0055, 0.0079)	(0.0, 0.0009, 0.0074)	(0.0025, 0.0037, 0.0051)	(0.0011, 0.0045, 0.0102)	(0.0016, 0.006, 0.0131)	(0.0011, 0.0031, 0.0064)	(0.0026, 0.0054, 0.0091)	(0.0042, 0.0083, 0.0135)	(0.0025, 0.0048, 0.0078)	(0.0015, 0.0041, 0.0079)	(0.0045, 0.0102, 0.0185)	(0.0, 0.0015, 0.0061)	(0.0008, 0.003, 0.0065)	(0.0012, 0.0042, 0.0085)	(0.0005, 0.0037, 0.0088)	(0.0, 0.0019, 0.0067)	(0.0023, 0.0043, 0.0071)	(0.0014, 0.003, 0.005)	(0.0021, 0.0037, 0.0058)	(0.0022, 0.0039, 0.006)	(0.0026, 0.0043, 0.0064)	(0.0005, 0.0015, 0.0028)	(0.0025, 0.0046, 0.0073)	(0.0028, 0.0056, 0.0089)	(0.0, 0.0006, 0.0071)	(0.0019, 0.0039, 0.0068)	(0.0108, 0.0148, 0.0195)	(0.0024, 0.0039, 0.0059)	(0.0017, 0.0028, 0.0044)	(0.0024, 0.0039, 0.0056)	(0.001, 0.0032, 0.0066)	(0.0004, 0.0024, 0.0055)	(0.0032, 0.0055, 0.0084)	(0.0011, 0.0031, 0.0058)	(0.0023, 0.0039, 0.006)	(0.0044, 0.0065, 0.0091)	(0.0064, 0.0109, 0.0169)	(0.0026, 0.0052, 0.0085)	(0.004, 0.007, 0.0109)	(0.0021, 0.0041, 0.0069)	(0.0008, 0.0014, 0.0021)	(0.0039, 0.0057, 0.008)	(0.0018, 0.0041, 0.0074)	(0.0006, 0.0027, 0.0064)	(0.0028, 0.0058, 0.0102)
ENSG00000138075	VG Unavailable	VG Unavailable	VG Unavailable	VG Unavailable	VG Unavailable	VG Unavailable	VG Unavailable	VG Unavailable	VG Unavailable	VG Unavailable	VG Unavailable	VG Unavailable	VG Unavailable	VG Unavailable	VG Unavailable	VG Unavailable	VG Unavailable	VG Unavailable	VG Unavailable	VG Unavailable	VG Unavailable	VG Unavailable	VG Unavailable	VG Unavailable	VG Unavailable	VG Unavailable	VG Unavailable	VG Unavailable	VG Unavailable	VG Unavailable	VG Unavailable	(0.0031, 0.0051, 0.0073)	VG Unavailable	VG Unavailable	VG Unavailable	VG Unavailable	VG Unavailable	VG Unavailable	VG Unavailable	VG Unavailable	VG Unavailable	VG Unavailable	(0.0091, 0.0251, 0.0498)	VG Unavailable	VG Unavailable	VG Unavailable	VG Unavailable	VG Unavailable	VG Unavailable	VG Unavailable
ENSG00000138078	(0.0015, 0.0022, 0.0031)	(0.0009, 0.0017, 0.003)	(0.0017, 0.003, 0.0045)	(0.0007, 0.0011, 0.0017)	(0.0006, 0.0013, 0.0023)	(0.0006, 0.001, 0.0015)	(0.0, 0.0006, 0.0049)	(0.0025, 0.0036, 0.0051)	(0.0018, 0.0028, 0.004)	(0.0025, 0.0041, 0.0063)	(0.0028, 0.0043, 0.0058)	(0.0028, 0.0043, 0.0059)	(0.0015, 0.0022, 0.003)	(0.0009, 0.0017, 0.0027)	(0.0016, 0.0025, 0.0036)	(0.0026, 0.0042, 0.0061)	(0.0176, 0.02, 0.0226)	(0.0009, 0.0015, 0.0022)	(0.0027, 0.0041, 0.0058)	(0.0047, 0.0089, 0.0147)	(0.0148, 0.0242, 0.0361)	(0.0012, 0.0021, 0.0032)	(0.0015, 0.0023, 0.0035)	(0.0015, 0.0024, 0.0035)	(0.0037, 0.0052, 0.0071)	(0.0013, 0.0021, 0.0031)	(0.0045, 0.006, 0.0078)	(0.0027, 0.0039, 0.0053)	(0.002, 0.0031, 0.0044)	(0.0035, 0.0068, 0.0108)	(0.0069, 0.011, 0.0159)	(0.0092, 0.0142, 0.0197)	(0.0014, 0.0022, 0.0032)	(0.0034, 0.0045, 0.0057)	(0.0012, 0.0017, 0.0023)	(0.0007, 0.0015, 0.0026)	(0.0042, 0.0059, 0.0081)	(0.0008, 0.0018, 0.0031)	(0.0009, 0.0015, 0.0022)	(0.0037, 0.005, 0.0066)	(0.0039, 0.0052, 0.0068)	(0.0004, 0.0014, 0.0031)	(0.0022, 0.0037, 0.0056)	(0.0004, 0.0013, 0.0028)	(0.0019, 0.0032, 0.005)	(0.001, 0.0018, 0.0029)	(0.0016, 0.0022, 0.003)	(0.0009, 0.0021, 0.0039)	(0.0021, 0.0038, 0.0065)	(0.0077, 0.0145, 0.0229)
ENSG00000138079	(0.0014, 0.0022, 0.0031)	(0.0011, 0.0021, 0.0033)	(0.0018, 0.003, 0.0045)	(0.0007, 0.0011, 0.0017)	(0.0006, 0.0014, 0.0025)	(0.0008, 0.0013, 0.002)	(0.0, 0.001, 0.0059)	(0.0031, 0.0046, 0.0064)	(0.0017, 0.0027, 0.0039)	(0.0027, 0.0044, 0.0068)	(0.0029, 0.0043, 0.0059)	(0.0036, 0.0048, 0.0062)	(0.0014, 0.0021, 0.003)	(0.0011, 0.0021, 0.0033)	(0.0017, 0.0026, 0.0036)	(0.0025, 0.0039, 0.0055)	(0.0134, 0.0194, 0.0263)	(0.001, 0.0016, 0.0023)	(0.0026, 0.0041, 0.0059)	(0.0046, 0.009, 0.0148)	(0.0164, 0.027, 0.041)	(0.0009, 0.0018, 0.0029)	(0.0009, 0.0018, 0.0028)	(0.0013, 0.0023, 0.0035)	(0.0043, 0.0062, 0.0083)	(0.0014, 0.0023, 0.0033)	(0.0046, 0.0064, 0.0082)	(0.003, 0.0043, 0.0059)	(0.0021, 0.0034, 0.0049)	(0.0026, 0.0049, 0.0084)	(0.007, 0.0118, 0.0176)	(0.0114, 0.0169, 0.0232)	(0.0013, 0.0022, 0.0032)	(0.0038, 0.0049, 0.0063)	(0.0015, 0.0023, 0.0031)	(0.0008, 0.0018, 0.0031)	(0.0033, 0.0048, 0.0066)	(0.0011, 0.0023, 0.0041)	(0.001, 0.0018, 0.0026)	(0.0037, 0.0052, 0.007)	(0.0048, 0.0065, 0.0082)	(0.0004, 0.0018, 0.0039)	(0.0011, 0.002, 0.0033)	(0.0002, 0.0012, 0.003)	(0.0014, 0.0027, 0.0043)	(0.0013, 0.0023, 0.0036)	(0.0014, 0.0021, 0.0028)	(0.0008, 0.0021, 0.0039)	(0.0016, 0.0033, 0.006)	(0.0106, 0.0189, 0.0295)
ENSG00000138080	(0.0105, 0.0168, 0.0253)	(0.0034, 0.0074, 0.0139)	(0.0, 0.001, 0.0066)	(0.0049, 0.0089, 0.0146)	(0.0012, 0.0029, 0.0055)	(0.0029, 0.0054, 0.0089)	VG Unavailable	(0.0019, 0.0055, 0.0115)	VG Unavailable	(0.0, 0.0, 0.0205)	(0.0, 0.0, 0.0285)	VG Unavailable	VG Unavailable	VG Unavailable	(0.0, 0.0, 0.0392)	VG Unavailable	VG Unavailable	(0.0, 0.0085, 0.0475)	VG Unavailable	VG Unavailable	(0.0, 0.0, 0.0239)	(0.0074, 0.012, 0.0177)	(0.004, 0.0087, 0.0146)	(0.0037, 0.0076, 0.0124)	(0.0, 0.0033, 0.0134)	(0.0059, 0.01, 0.0152)	(0.0007, 0.0018, 0.0034)	(0.0001, 0.0017, 0.0053)	(0.0, 0.0006, 0.0103)	(0.0, 0.0, 0.0255)	(0.1573, 0.4218, 0.7903)	(0.0, 0.0, 0.0227)	(0.0023, 0.0053, 0.0099)	(0.012, 0.0303, 0.0571)	(0.0022, 0.0068, 0.0149)	(0.0024, 0.0092, 0.0198)	(0.0, 0.0026, 0.0196)	(0.0077, 0.0162, 0.0289)	(0.0009, 0.0063, 0.0159)	(0.0041, 0.0131, 0.0279)	(0.0054, 0.0125, 0.0232)	(0.0, 0.0046, 0.0243)	(0.0, 0.0007, 0.0068)	(0.0018, 0.0063, 0.0127)	(0.0, 0.0007, 0.0069)	(0.0, 0.003, 0.0111)	(0.0038, 0.0087, 0.017)	(0.0, 0.0023, 0.0079)	(0.0046, 0.0185, 0.0439)	VG Unavailable
ENSG00000138081	(0.0033, 0.005, 0.0069)	(0.003, 0.0047, 0.0071)	(0.0005, 0.0021, 0.0047)	(0.0031, 0.0054, 0.0086)	(0.004, 0.0075, 0.0118)	(0.0052, 0.0075, 0.0101)	(0.0013, 0.0112, 0.0324)	(0.0043, 0.0065, 0.0093)	(0.0007, 0.0049, 0.0124)	(0.0, 0.002, 0.0124)	(0.0066, 0.0119, 0.0188)	(0.0021, 0.004, 0.0064)	(0.002, 0.0036, 0.0059)	(0.0034, 0.0077, 0.0137)	(0.0024, 0.006, 0.0116)	(0.0031, 0.0082, 0.0158)	(0.007, 0.0133, 0.022)	(0.0011, 0.0045, 0.01)	(0.0012, 0.0052, 0.0127)	(0.0061, 0.0158, 0.0301)	(0.0033, 0.009, 0.0167)	(0.0036, 0.0063, 0.0095)	(0.0015, 0.0033, 0.0057)	(0.0035, 0.0062, 0.0095)	(0.0017, 0.0035, 0.006)	(0.0032, 0.0052, 0.0075)	(0.0016, 0.0029, 0.0045)	(0.002, 0.0048, 0.0089)	(0.0043, 0.0081, 0.0137)	(0.0, 0.0007, 0.0179)	(0.0, 0.001, 0.0029)	(0.0008, 0.0043, 0.0111)	(0.0023, 0.0037, 0.0052)	(0.0105, 0.0149, 0.0198)	(0.0028, 0.0044, 0.0064)	(0.0017, 0.0032, 0.0052)	(0.0004, 0.0022, 0.0056)	(0.0007, 0.0025, 0.0054)	(0.0024, 0.0045, 0.0074)	(0.0036, 0.0055, 0.0079)	(0.0044, 0.0066, 0.0095)	(0.0024, 0.0063, 0.0125)	(0.0, 0.0, 0.0099)	(0.0002, 0.0014, 0.0038)	(0.0005, 0.0023, 0.006)	(0.0008, 0.0021, 0.0037)	(0.0036, 0.0051, 0.0069)	(0.0024, 0.0052, 0.0088)	(0.0029, 0.0064, 0.0111)	(0.0056, 0.009, 0.0131)
ENSG00000138083	VG Unavailable	VG Unavailable	VG Unavailable	VG Unavailable	VG Unavailable	VG Unavailable	VG Unavailable	VG Unavailable	VG Unavailable	(0.0034, 0.0218, 0.0536)	(0.0007, 0.0025, 0.0055)	VG Unavailable	VG Unavailable	VG Unavailable	VG Unavailable	VG Unavailable	(0.0001, 0.0024, 0.0078)	(0.001, 0.0029, 0.0059)	(0.0026, 0.0067, 0.0122)	VG Unavailable	VG Unavailable	VG Unavailable	VG Unavailable	VG Unavailable	VG Unavailable	VG Unavailable	VG Unavailable	VG Unavailable	VG Unavailable	VG Unavailable	VG Unavailable	VG Unavailable	VG Unavailable	VG Unavailable	VG Unavailable	VG Unavailable	VG Unavailable	VG Unavailable	(0.0032, 0.007, 0.012)	VG Unavailable	VG Unavailable	VG Unavailable	VG Unavailable	VG Unavailable	VG Unavailable	(0.0118, 0.0347, 0.0716)	VG Unavailable	VG Unavailable	VG Unavailable	VG Unavailable
ENSG00000138085	(0.0022, 0.0038, 0.0057)	(0.0028, 0.0046, 0.0069)	(0.0038, 0.0073, 0.0128)	(0.0016, 0.0029, 0.0046)	(0.0015, 0.0035, 0.0064)	(0.0027, 0.0044, 0.0066)	VG Unavailable	(0.003, 0.0053, 0.0081)	(0.0016, 0.0077, 0.0179)	(0.0, 0.002, 0.0122)	(0.0005, 0.0027, 0.0065)	(0.005, 0.0111, 0.0207)	(0.0, 0.0009, 0.0065)	(0.0029, 0.0093, 0.0198)	(0.0011, 0.0048, 0.0104)	(0.0024, 0.0069, 0.0144)	(0.0, 0.0022, 0.0077)	(0.0, 0.0002, 0.0057)	(0.0013, 0.0053, 0.0131)	(0.0002, 0.0038, 0.0125)	(0.0033, 0.0108, 0.0218)	(0.0006, 0.0018, 0.0037)	(0.0027, 0.0044, 0.0066)	(0.0012, 0.0028, 0.0051)	(0.0022, 0.004, 0.0064)	(0.0024, 0.004, 0.0059)	(0.0011, 0.002, 0.0032)	(0.0043, 0.0067, 0.0097)	(0.0015, 0.0031, 0.0052)	(0.0002, 0.002, 0.0058)	(0.0013, 0.0032, 0.0056)	(0.0024, 0.006, 0.0114)	(0.0018, 0.0032, 0.0049)	(0.0036, 0.0052, 0.0074)	(0.0034, 0.0055, 0.0082)	(0.0001, 0.001, 0.0028)	(0.0008, 0.0023, 0.0044)	(0.0013, 0.0041, 0.0085)	(0.0009, 0.0025, 0.0049)	(0.0025, 0.0046, 0.007)	(0.0025, 0.0041, 0.0062)	(0.0007, 0.0034, 0.0084)	(0.002, 0.0047, 0.0087)	(0.0043, 0.0079, 0.0128)	(0.0005, 0.0015, 0.003)	(0.0007, 0.0016, 0.0027)	(0.0045, 0.0067, 0.0091)	(0.0004, 0.0021, 0.0048)	(0.0008, 0.0037, 0.0087)	(0.0018, 0.0036, 0.006)
ENSG00000138092	(0.0114, 0.0141, 0.0169)	(0.0089, 0.0112, 0.014)	(0.0005, 0.0026, 0.0063)	(0.0023, 0.0044, 0.0071)	(0.0072, 0.0113, 0.0161)	(0.0138, 0.0173, 0.0216)	(0.0003, 0.0076, 0.0271)	(0.0075, 0.0097, 0.0123)	(0.0017, 0.0047, 0.009)	(0.0018, 0.0054, 0.0111)	(0.003, 0.0056, 0.009)	(0.0019, 0.0038, 0.0067)	(0.0035, 0.0065, 0.0106)	(0.0044, 0.0074, 0.0111)	(0.0014, 0.0036, 0.007)	(0.0012, 0.0037, 0.0078)	(0.0022, 0.0049, 0.0083)	(0.004, 0.0067, 0.0103)	(0.0024, 0.0048, 0.008)	(0.0029, 0.0071, 0.0138)	(0.0082, 0.0156, 0.0258)	(0.0057, 0.0095, 0.0144)	(0.0069, 0.0104, 0.015)	(0.0025, 0.0046, 0.0071)	(0.0024, 0.0041, 0.006)	(0.0031, 0.0049, 0.007)	(0.0028, 0.0041, 0.0057)	(0.0042, 0.0075, 0.011)	(0.0057, 0.0094, 0.014)	(0.0021, 0.0092, 0.0203)	(0.0057, 0.0085, 0.0119)	(0.0086, 0.0191, 0.033)	(0.0116, 0.0146, 0.0179)	(0.0075, 0.0124, 0.0184)	(0.0057, 0.0073, 0.009)	(0.0027, 0.0052, 0.0085)	(0.0031, 0.0084, 0.0163)	(0.0028, 0.005, 0.0078)	(0.001, 0.0025, 0.0045)	(0.0049, 0.0071, 0.0096)	(0.0028, 0.0042, 0.0062)	(0.0003, 0.0029, 0.0077)	(0.002, 0.0045, 0.008)	(0.0066, 0.0105, 0.0147)	(0.0046, 0.0086, 0.0138)	(0.0027, 0.0042, 0.0061)	(0.0059, 0.0078, 0.0099)	(0.0046, 0.0082, 0.0131)	(0.0027, 0.0053, 0.0085)	(0.1751, 0.2096, 0.2512)
ENSG00000138095	(0.0053, 0.007, 0.0088)	(0.0046, 0.0067, 0.009)	(0.0034, 0.0064, 0.0107)	(0.0042, 0.0068, 0.0102)	(0.0066, 0.0102, 0.0148)	(0.0035, 0.0051, 0.007)	(0.0, 0.0036, 0.0141)	(0.0044, 0.0064, 0.0085)	(0.004, 0.0078, 0.013)	(0.0115, 0.0188, 0.0282)	(0.0034, 0.0068, 0.0115)	(0.0025, 0.0044, 0.0068)	(0.0026, 0.0045, 0.0073)	(0.0039, 0.0071, 0.0111)	(0.0053, 0.0089, 0.0134)	(0.0076, 0.0128, 0.0194)	(0.0008, 0.0031, 0.0066)	(0.0046, 0.0083, 0.0131)	(0.0058, 0.0108, 0.0174)	(0.0084, 0.017, 0.0275)	(0.0069, 0.0136, 0.0228)	(0.006, 0.0085, 0.0117)	(0.0064, 0.0087, 0.0114)	(0.0051, 0.0079, 0.011)	(0.0048, 0.007, 0.0096)	(0.0065, 0.0089, 0.012)	(0.0034, 0.0048, 0.0065)	(0.0049, 0.0076, 0.0105)	(0.0102, 0.0144, 0.0193)	(0.0017, 0.0066, 0.0147)	(0.0039, 0.0065, 0.0097)	(0.0053, 0.0095, 0.0154)	(0.0035, 0.0053, 0.0073)	(0.0068, 0.0085, 0.0103)	(0.0038, 0.005, 0.0065)	(0.0011, 0.0026, 0.0046)	(0.004, 0.0073, 0.0113)	(0.004, 0.007, 0.0109)	(0.0018, 0.0039, 0.007)	(0.0031, 0.0045, 0.0061)	(0.0041, 0.0054, 0.007)	(0.0007, 0.0026, 0.006)	(0.0024, 0.005, 0.0091)	(0.0038, 0.0069, 0.0108)	(0.0038, 0.0063, 0.0096)	(0.0054, 0.0074, 0.0095)	(0.003, 0.0044, 0.0061)	(0.0015, 0.0032, 0.0057)	(0.001, 0.0028, 0.0057)	(0.0203, 0.0315, 0.0452)
ENSG00000138100	VG Unavailable	VG Unavailable	(0.0025, 0.0162, 0.0412)	VG Unavailable	VG Unavailable	VG Unavailable	VG Unavailable	VG Unavailable	VG Unavailable	VG Unavailable	VG Unavailable	VG Unavailable	VG Unavailable	(0.0, 0.012, 0.0456)	VG Unavailable	VG Unavailable	VG Unavailable	VG Unavailable	VG Unavailable	VG Unavailable	VG Unavailable	VG Unavailable	VG Unavailable	VG Unavailable	VG Unavailable	VG Unavailable	VG Unavailable	(0.0082, 0.0131, 0.0181)	(0.0082, 0.0118, 0.0163)	VG Unavailable	VG Unavailable	VG Unavailable	VG Unavailable	(0.0143, 0.0181, 0.0221)	VG Unavailable	VG Unavailable	VG Unavailable	VG Unavailable	VG Unavailable	VG Unavailable	VG Unavailable	(0.0, 0.0034, 0.0444)	VG Unavailable	VG Unavailable	VG Unavailable	(0.0037, 0.0069, 0.0111)	VG Unavailable	VG Unavailable	VG Unavailable	VG Unavailable
ENSG00000138101	(0.0076, 0.015, 0.025)	(0.0064, 0.0139, 0.0242)	(0.0002, 0.0103, 0.0353)	(0.0075, 0.0157, 0.026)	(0.0135, 0.0297, 0.0541)	(0.0144, 0.0258, 0.0419)	VG Unavailable	(0.0049, 0.0088, 0.0139)	(0.0035, 0.0081, 0.014)	(0.0026, 0.008, 0.0161)	(0.0021, 0.0055, 0.0104)	(0.0038, 0.0073, 0.0115)	(0.0008, 0.0034, 0.0069)	(0.0017, 0.0041, 0.0074)	(0.0003, 0.0015, 0.0038)	(0.0012, 0.0041, 0.009)	(0.0025, 0.0063, 0.012)	(0.001, 0.0033, 0.0071)	(0.0023, 0.0059, 0.0114)	(0.0029, 0.0067, 0.0124)	(0.0033, 0.0058, 0.0089)	(0.0143, 0.0301, 0.0532)	(0.0272, 0.0408, 0.0593)	(0.0069, 0.0218, 0.0436)	(0.0032, 0.0074, 0.0129)	(0.0144, 0.0288, 0.0496)	(0.0053, 0.0173, 0.0353)	(0.005, 0.0168, 0.0349)	(0.0093, 0.027, 0.0532)	(0.0035, 0.0179, 0.0448)	(0.0468, 0.0617, 0.079)	(0.0066, 0.0175, 0.0362)	(0.0084, 0.0141, 0.0217)	(0.0232, 0.042, 0.0641)	(0.0059, 0.0121, 0.0211)	(0.0001, 0.0041, 0.0141)	(0.0007, 0.006, 0.0167)	(0.0006, 0.0023, 0.005)	(0.0026, 0.0062, 0.0115)	(0.0044, 0.0078, 0.0124)	(0.0116, 0.0164, 0.0229)	(0.0005, 0.002, 0.0047)	(0.0292, 0.0469, 0.0699)	(0.0216, 0.0302, 0.0403)	(0.0037, 0.0092, 0.0165)	(0.0009, 0.0032, 0.007)	(0.0037, 0.0057, 0.0084)	(0.0003, 0.0083, 0.0273)	(0.0064, 0.0176, 0.0324)	(0.0197, 0.03, 0.0423)
ENSG00000138107	(0.002, 0.0026, 0.0034)	(0.0011, 0.0017, 0.0025)	(0.0014, 0.0024, 0.0036)	(0.0023, 0.0031, 0.0041)	(0.0013, 0.0023, 0.0037)	(0.001, 0.0014, 0.002)	(0.0001, 0.0015, 0.0045)	(0.0019, 0.0028, 0.004)	(0.0017, 0.0029, 0.0043)	(0.0025, 0.0043, 0.0066)	(0.0037, 0.0051, 0.0066)	(0.0039, 0.0055, 0.0074)	(0.0045, 0.0064, 0.0085)	(0.002, 0.0029, 0.004)	(0.0012, 0.0018, 0.0027)	(0.0041, 0.0062, 0.0087)	(0.0024, 0.0038, 0.0054)	(0.0023, 0.0033, 0.0045)	(0.0031, 0.0046, 0.0064)	(0.0032, 0.0051, 0.0077)	(0.0064, 0.0098, 0.0136)	(0.0034, 0.0047, 0.0061)	(0.0021, 0.003, 0.0041)	(0.002, 0.0028, 0.0037)	(0.0019, 0.0026, 0.0034)	(0.0026, 0.0034, 0.0043)	(0.001, 0.0015, 0.0022)	(0.0013, 0.0021, 0.003)	(0.0023, 0.0034, 0.0047)	(0.0019, 0.0041, 0.0073)	(0.0026, 0.0044, 0.007)	(0.0035, 0.0057, 0.0083)	(0.0037, 0.0046, 0.0056)	(0.0014, 0.0018, 0.0023)	(0.0027, 0.0035, 0.0044)	(0.0029, 0.005, 0.0077)	(0.0015, 0.0028, 0.0045)	(0.0043, 0.0059, 0.0079)	(0.0035, 0.0051, 0.007)	(0.0018, 0.0025, 0.0032)	(0.0024, 0.0031, 0.0038)	(0.0014, 0.0028, 0.0046)	(0.003, 0.0048, 0.0068)	(0.0028, 0.0042, 0.0055)	(0.002, 0.0031, 0.0043)	(0.0014, 0.0022, 0.003)	(0.0118, 0.0141, 0.0167)	(0.0006, 0.0016, 0.003)	(0.0013, 0.003, 0.0056)	(0.0023, 0.0031, 0.0039)
ENSG00000138109	VG Unavailable	VG Unavailable	VG Unavailable	VG Unavailable	VG Unavailable	VG Unavailable	VG Unavailable	VG Unavailable	VG Unavailable	VG Unavailable	VG Unavailable	VG Unavailable	VG Unavailable	VG Unavailable	VG Unavailable	VG Unavailable	VG Unavailable	VG Unavailable	VG Unavailable	VG Unavailable	VG Unavailable	VG Unavailable	(0.0656, 0.0928, 0.1262)	VG Unavailable	(0.0259, 0.0336, 0.0423)	VG Unavailable	VG Unavailable	VG Unavailable	VG Unavailable	(0.0288, 0.0652, 0.1177)	VG Unavailable	(0.0045, 0.0058, 0.0074)	VG Unavailable	VG Unavailable	VG Unavailable	VG Unavailable	VG Unavailable	VG Unavailable	VG Unavailable	(0.0307, 0.0462, 0.0641)	(0.0563, 0.084, 0.1159)	(0.0068, 0.034, 0.079)	(0.0119, 0.0174, 0.0238)	VG Unavailable	(0.0101, 0.0147, 0.0202)	VG Unavailable	VG Unavailable	VG Unavailable	(0.0174, 0.0391, 0.0749)	VG Unavailable
ENSG00000138111	(0.0371, 0.0465, 0.0564)	(0.0163, 0.0223, 0.0296)	(0.017, 0.0257, 0.0364)	(0.0374, 0.0489, 0.0601)	(0.0339, 0.0496, 0.0675)	(0.0547, 0.0724, 0.0912)	(0.0087, 0.0399, 0.1047)	(0.0303, 0.0406, 0.0519)	(0.0045, 0.0076, 0.0114)	(0.0024, 0.0054, 0.0097)	(0.0089, 0.0127, 0.0173)	(0.018, 0.0235, 0.0304)	(0.018, 0.0241, 0.0314)	(0.0067, 0.0097, 0.0133)	(0.0049, 0.0077, 0.011)	(0.0053, 0.0088, 0.0134)	(0.0083, 0.013, 0.0187)	(0.0078, 0.0112, 0.015)	(0.0089, 0.0134, 0.0185)	(0.011, 0.0204, 0.0327)	(0.0138, 0.0217, 0.0322)	(0.0304, 0.0394, 0.0506)	(0.025, 0.0321, 0.0396)	(0.0366, 0.0482, 0.0611)	(0.0081, 0.0124, 0.0174)	(0.0247, 0.0311, 0.0385)	(0.0024, 0.0053, 0.0096)	(0.0289, 0.0393, 0.0499)	(0.0227, 0.032, 0.0432)	(0.0168, 0.0342, 0.0598)	(0.0353, 0.0564, 0.0828)	(0.0273, 0.0382, 0.0522)	(0.0213, 0.0257, 0.0307)	(0.0163, 0.0239, 0.0336)	(0.0284, 0.0357, 0.0434)	(0.0458, 0.0738, 0.1046)	(0.0185, 0.0292, 0.0418)	(0.0566, 0.0751, 0.098)	(0.0287, 0.0388, 0.0501)	(0.0125, 0.0155, 0.0191)	(0.0112, 0.014, 0.0172)	(0.0144, 0.0261, 0.0424)	(0.0234, 0.0348, 0.0487)	(0.0197, 0.027, 0.0362)	(0.0277, 0.0373, 0.0494)	(0.0066, 0.0094, 0.0127)	(0.0628, 0.0736, 0.0865)	(0.0163, 0.0274, 0.0418)	(0.0248, 0.0425, 0.0686)	(0.0135, 0.0169, 0.0205)
ENSG00000138115	VG Unavailable	VG Unavailable	(0.0204, 0.0371, 0.0579)	VG Unavailable	VG Unavailable	VG Unavailable	VG Unavailable	VG Unavailable	(0.0296, 0.0632, 0.1091)	VG Unavailable	(0.0109, 0.0251, 0.0455)	(0.0174, 0.0399, 0.0707)	(0.0275, 0.0512, 0.0846)	(0.0115, 0.0287, 0.0536)	(0.0146, 0.033, 0.0579)	(0.0151, 0.047, 0.0987)	(0.0046, 0.0169, 0.0366)	(0.0091, 0.0207, 0.0381)	(0.0058, 0.0196, 0.0418)	VG Unavailable	VG Unavailable	VG Unavailable	(0.169, 0.2789, 0.4046)	VG Unavailable	VG Unavailable	VG Unavailable	VG Unavailable	VG Unavailable	VG Unavailable	VG Unavailable	VG Unavailable	(0.0088, 0.0114, 0.0145)	(0.0508, 0.0811, 0.118)	VG Unavailable	VG Unavailable	VG Unavailable	(0.0026, 0.0139, 0.0356)	(0.0528, 0.11, 0.1872)	(0.017, 0.0268, 0.0389)	VG Unavailable	VG Unavailable	VG Unavailable	(0.1703, 0.2868, 0.4209)	VG Unavailable	(0.1205, 0.1677, 0.2254)	(0.0145, 0.0225, 0.0307)	(0.0365, 0.054, 0.074)	VG Unavailable	VG Unavailable	(0.0, 0.0156, 0.079)
ENSG00000138119	(0.0137, 0.0158, 0.0182)	(0.0168, 0.0201, 0.0236)	(0.0182, 0.0247, 0.0322)	(0.0165, 0.0194, 0.0226)	(0.0146, 0.0187, 0.0238)	(0.0226, 0.0259, 0.0295)	(0.0048, 0.0132, 0.0245)	(0.0148, 0.0176, 0.0208)	(0.0089, 0.0269, 0.0537)	(0.0146, 0.0348, 0.0638)	(0.0093, 0.0189, 0.0341)	(0.0162, 0.0398, 0.0695)	(0.0164, 0.0449, 0.0898)	(0.0058, 0.0144, 0.0284)	(0.0001, 0.0062, 0.024)	(0.0188, 0.035, 0.0568)	(0.0072, 0.0173, 0.0303)	(0.002, 0.0095, 0.0237)	(0.0051, 0.0156, 0.032)	(0.0038, 0.0132, 0.0301)	(0.0095, 0.0202, 0.0348)	(0.0175, 0.0216, 0.0262)	(0.0171, 0.0208, 0.0253)	(0.0203, 0.0251, 0.0303)	(0.0098, 0.0116, 0.0136)	(0.0231, 0.027, 0.0312)	(0.0137, 0.0156, 0.0177)	(0.0157, 0.0205, 0.0261)	(0.0332, 0.0412, 0.0508)	(0.0086, 0.0171, 0.0273)	VG Unavailable	(0.0335, 0.054, 0.0846)	(0.0104, 0.0121, 0.0141)	(0.0328, 0.0411, 0.0508)	(0.0112, 0.0133, 0.0155)	(0.0188, 0.0264, 0.0357)	(0.0039, 0.0084, 0.0144)	(0.0113, 0.0147, 0.0182)	(0.019, 0.0264, 0.0349)	(0.0077, 0.0091, 0.0107)	(0.0068, 0.0082, 0.0095)	(0.0095, 0.013, 0.0173)	(0.013, 0.0185, 0.025)	(0.0145, 0.0222, 0.0313)	(0.0144, 0.0185, 0.0233)	(0.0066, 0.0119, 0.0195)	(0.0187, 0.0218, 0.0252)	(0.0118, 0.0168, 0.0224)	(0.0085, 0.0118, 0.0157)	(0.021, 0.0312, 0.0435)
ENSG00000138131	(0.0113, 0.0145, 0.0181)	(0.007, 0.0114, 0.0169)	(0.0132, 0.0243, 0.0382)	(0.0113, 0.0147, 0.0187)	(0.0104, 0.0173, 0.0267)	(0.0121, 0.0158, 0.0202)	(0.0, 0.0164, 0.0657)	(0.0162, 0.021, 0.0267)	VG Unavailable	VG Unavailable	VG Unavailable	VG Unavailable	VG Unavailable	VG Unavailable	VG Unavailable	VG Unavailable	VG Unavailable	VG Unavailable	VG Unavailable	VG Unavailable	VG Unavailable	(0.0118, 0.0163, 0.0221)	(0.015, 0.022, 0.0298)	(0.0145, 0.0203, 0.0268)	(0.0127, 0.0225, 0.0346)	(0.0102, 0.0145, 0.019)	(0.0204, 0.0253, 0.0313)	(0.0196, 0.039, 0.0639)	(0.0258, 0.0428, 0.0662)	(0.0045, 0.0148, 0.0318)	VG Unavailable	(0.0081, 0.0201, 0.0372)	(0.0091, 0.0129, 0.0175)	(0.0488, 0.0594, 0.0714)	(0.006, 0.0086, 0.0114)	(0.0068, 0.0117, 0.0181)	(0.0119, 0.019, 0.0275)	(0.0068, 0.0111, 0.0161)	(0.01, 0.021, 0.0362)	(0.0171, 0.0246, 0.0326)	(0.0196, 0.0263, 0.0332)	(0.0018, 0.0037, 0.0063)	(0.0047, 0.0108, 0.0202)	(0.004, 0.0108, 0.022)	(0.0049, 0.0111, 0.0195)	(0.0885, 0.1094, 0.1343)	(0.0067, 0.0089, 0.0114)	(0.0054, 0.0103, 0.0164)	(0.0128, 0.0215, 0.0323)	VG Unavailable
ENSG00000138134	(0.0064, 0.0077, 0.0092)	(0.0097, 0.0123, 0.0151)	(0.0134, 0.0179, 0.0233)	(0.012, 0.0144, 0.0171)	(0.0074, 0.0097, 0.0122)	(0.0118, 0.0137, 0.0156)	(0.0014, 0.0042, 0.0093)	(0.0087, 0.0109, 0.0134)	(0.0021, 0.0068, 0.0154)	(0.0044, 0.0134, 0.0288)	(0.0055, 0.0119, 0.0214)	(0.0025, 0.0057, 0.0102)	(0.0039, 0.0074, 0.012)	(0.0035, 0.0068, 0.0115)	(0.0048, 0.0089, 0.014)	(0.0119, 0.0239, 0.04)	(0.0047, 0.0116, 0.0211)	(0.0001, 0.0022, 0.007)	(0.004, 0.011, 0.023)	(0.009, 0.0235, 0.044)	(0.0027, 0.0084, 0.0181)	(0.0044, 0.0059, 0.0076)	(0.0046, 0.0062, 0.008)	(0.0067, 0.0083, 0.0101)	(0.0029, 0.0042, 0.0059)	(0.0066, 0.0079, 0.0095)	(0.0183, 0.0224, 0.0273)	(0.0084, 0.0109, 0.0139)	(0.0094, 0.0155, 0.0229)	(0.0095, 0.0207, 0.0364)	(0.0117, 0.0176, 0.0249)	(0.0016, 0.0054, 0.0113)	(0.0079, 0.0101, 0.0125)	(0.0074, 0.011, 0.0152)	(0.0061, 0.0077, 0.0094)	(0.0053, 0.0078, 0.0108)	(0.0069, 0.0147, 0.025)	(0.003, 0.0041, 0.0053)	(0.0032, 0.0059, 0.0093)	(0.0076, 0.0105, 0.014)	(0.0076, 0.0097, 0.012)	(0.002, 0.0044, 0.0079)	(0.0034, 0.0056, 0.0086)	(0.0022, 0.0038, 0.0056)	(0.0047, 0.0069, 0.0095)	(0.0025, 0.0035, 0.0049)	(0.0072, 0.0096, 0.0122)	(0.0045, 0.0062, 0.0083)	(0.0052, 0.0077, 0.0106)	(0.0137, 0.0219, 0.032)
ENSG00000138135	(0.0856, 0.1171, 0.1555)	(0.0429, 0.0582, 0.0765)	(0.0191, 0.0381, 0.0641)	(0.0114, 0.0329, 0.0614)	(0.0319, 0.0691, 0.1204)	(0.0243, 0.0466, 0.0759)	VG Unavailable	(0.042, 0.062, 0.0871)	(0.008, 0.0409, 0.1003)	(0.0, 0.0, 0.0851)	(0.0109, 0.0341, 0.0714)	VG Unavailable	VG Unavailable	(0.0005, 0.0178, 0.0632)	(0.0, 0.0068, 0.0356)	(0.0001, 0.012, 0.0404)	(0.0005, 0.0114, 0.0365)	(0.0032, 0.0197, 0.0506)	(0.0108, 0.0431, 0.1016)	(0.0009, 0.0086, 0.0242)	(0.0184, 0.0457, 0.086)	(0.0057, 0.0219, 0.0471)	(0.0089, 0.0247, 0.048)	(0.0039, 0.0127, 0.0262)	(0.0212, 0.0302, 0.0398)	(0.0053, 0.0123, 0.0212)	(0.0553, 0.1054, 0.1671)	(0.0223, 0.0474, 0.0815)	(0.0368, 0.0657, 0.113)	VG Unavailable	VG Unavailable	VG Unavailable	(0.0159, 0.0231, 0.0315)	(0.0341, 0.0703, 0.1253)	(0.0208, 0.0362, 0.0554)	VG Unavailable	VG Unavailable	(0.0081, 0.03, 0.0643)	(0.0018, 0.0102, 0.0251)	(0.0023, 0.0119, 0.0286)	(0.0133, 0.0307, 0.0565)	(0.0005, 0.0167, 0.06)	(0.0075, 0.025, 0.0542)	VG Unavailable	(0.0, 0.0033, 0.0158)	VG Unavailable	(0.0144, 0.0335, 0.0559)	VG Unavailable	(0.0174, 0.0619, 0.141)	VG Unavailable
ENSG00000138136	VG Unavailable	VG Unavailable	VG Unavailable	VG Unavailable	VG Unavailable	VG Unavailable	VG Unavailable	VG Unavailable	VG Unavailable	VG Unavailable	VG Unavailable	VG Unavailable	VG Unavailable	VG Unavailable	VG Unavailable	VG Unavailable	VG Unavailable	VG Unavailable	VG Unavailable	VG Unavailable	VG Unavailable	VG Unavailable	VG Unavailable	VG Unavailable	VG Unavailable	VG Unavailable	VG Unavailable	VG Unavailable	VG Unavailable	VG Unavailable	VG Unavailable	VG Unavailable	VG Unavailable	(0.0056, 0.0105, 0.0173)	VG Unavailable	VG Unavailable	VG Unavailable	VG Unavailable	VG Unavailable	VG Unavailable	VG Unavailable	VG Unavailable	VG Unavailable	VG Unavailable	VG Unavailable	VG Unavailable	VG Unavailable	VG Unavailable	VG Unavailable	VG Unavailable
ENSG00000138138	(0.0027, 0.0043, 0.0063)	(0.0018, 0.0035, 0.0057)	(0.0039, 0.0073, 0.0117)	(0.0025, 0.0049, 0.0077)	(0.0, 0.0007, 0.0041)	(0.0032, 0.005, 0.0075)	(0.0, 0.0006, 0.0215)	(0.0018, 0.0033, 0.0056)	(0.0, 0.0001, 0.0101)	(0.0007, 0.0032, 0.0076)	(0.0005, 0.0023, 0.0054)	(0.0, 0.0013, 0.0043)	(0.0008, 0.0032, 0.0063)	(0.001, 0.0032, 0.0066)	(0.0006, 0.0022, 0.0048)	(0.0006, 0.0027, 0.0061)	(0.0007, 0.0026, 0.0057)	(0.0018, 0.0043, 0.0076)	(0.0006, 0.0027, 0.0063)	(0.0041, 0.009, 0.0164)	(0.0, 0.0018, 0.0071)	(0.0014, 0.0031, 0.0056)	(0.0021, 0.0039, 0.0062)	(0.0018, 0.0038, 0.0064)	(0.0018, 0.0035, 0.0058)	(0.0005, 0.0017, 0.0038)	(0.0013, 0.0031, 0.0058)	(0.0025, 0.004, 0.006)	(0.0007, 0.0019, 0.0037)	(0.0, 0.0023, 0.0112)	(0.0018, 0.0035, 0.0059)	(0.0034, 0.0073, 0.0126)	(0.0028, 0.0045, 0.007)	(0.0021, 0.0035, 0.0053)	(0.0012, 0.0025, 0.0043)	(0.0001, 0.0016, 0.0053)	(0.0053, 0.0095, 0.0156)	(0.0025, 0.005, 0.0081)	(0.0018, 0.0042, 0.0074)	(0.001, 0.0022, 0.0039)	(0.0021, 0.0036, 0.0058)	(0.0, 0.0006, 0.0062)	(0.0022, 0.0051, 0.0099)	(0.0015, 0.0045, 0.0092)	(0.0005, 0.0023, 0.0054)	(0.0071, 0.0104, 0.0147)	(0.0022, 0.0039, 0.0058)	(0.0004, 0.0028, 0.0072)	(0.0, 0.0, 0.006)	(0.0089, 0.0159, 0.0254)
ENSG00000138152	(0.7038, 0.8939, 1.0948)	VG Unavailable	VG Unavailable	(0.7563, 0.8939, 1.0431)	(0.6668, 0.8939, 1.1524)	(0.7583, 0.8939, 1.042)	(0.018, 0.1048, 0.2516)	(0.6722, 0.8939, 1.1441)	(0.0, 0.0114, 0.0484)	(0.0155, 0.0428, 0.0823)	(0.0142, 0.034, 0.0617)	VG Unavailable	VG Unavailable	(0.0076, 0.0249, 0.0539)	(0.0, 0.0118, 0.0439)	(0.0089, 0.0209, 0.0382)	(0.0157, 0.0383, 0.0723)	(0.0206, 0.0469, 0.0849)	(0.0071, 0.0187, 0.0368)	(0.0079, 0.0179, 0.0324)	(0.0094, 0.0171, 0.0266)	(0.7377, 0.8939, 1.0721)	(0.7077, 0.8939, 1.1115)	(0.7038, 0.8939, 1.0788)	(0.5589, 0.7335, 0.9185)	(0.7361, 0.8939, 1.0664)	VG Unavailable	VG Unavailable	VG Unavailable	VG Unavailable	VG Unavailable	(0.0114, 0.0218, 0.0359)	(0.7383, 0.8939, 1.0888)	(0.1243, 0.1581, 0.1942)	(0.2751, 0.3456, 0.4222)	VG Unavailable	VG Unavailable	(0.6892, 0.8939, 1.1453)	(0.6058, 0.8186, 1.0581)	(0.0434, 0.053, 0.0636)	(0.0215, 0.0261, 0.0314)	(0.6419, 0.8939, 1.1679)	(0.5158, 0.8674, 1.2858)	VG Unavailable	(0.6498, 0.8939, 1.169)	(0.0023, 0.0043, 0.007)	(0.7721, 0.8939, 1.0372)	(0.6053, 0.8939, 1.2645)	(0.6101, 0.8939, 1.2392)	VG Unavailable
ENSG00000138160	(0.0228, 0.0404, 0.0619)	(0.0323, 0.0618, 0.0994)	(0.0, 0.0081, 0.0403)	VG Unavailable	VG Unavailable	VG Unavailable	VG Unavailable	(0.011, 0.0302, 0.0581)	VG Unavailable	VG Unavailable	VG Unavailable	VG Unavailable	VG Unavailable	VG Unavailable	VG Unavailable	VG Unavailable	VG Unavailable	VG Unavailable	VG Unavailable	VG Unavailable	VG Unavailable	(0.0041, 0.023, 0.058)	(0.0083, 0.0177, 0.0317)	VG Unavailable	(0.0016, 0.0036, 0.0064)	VG Unavailable	(0.0009, 0.0022, 0.0041)	VG Unavailable	VG Unavailable	VG Unavailable	(0.0006, 0.0018, 0.004)	VG Unavailable	(0.0097, 0.021, 0.0365)	VG Unavailable	(0.0157, 0.0377, 0.0686)	VG Unavailable	VG Unavailable	VG Unavailable	VG Unavailable	(0.0044, 0.0094, 0.0157)	(0.0112, 0.0174, 0.0251)	(0.0, 0.0056, 0.0605)	(0.0, 0.002, 0.0161)	(0.0032, 0.0094, 0.0186)	(0.0043, 0.0159, 0.0347)	(0.0017, 0.0042, 0.008)	(0.0202, 0.0296, 0.0407)	VG Unavailable	(0.0, 0.0034, 0.0206)	(0.0449, 0.0653, 0.0908)
ENSG00000138161	(0.0367, 0.0603, 0.0908)	(0.0242, 0.0473, 0.0764)	VG Unavailable	VG Unavailable	(0.0095, 0.0313, 0.0656)	VG Unavailable	VG Unavailable	(0.0298, 0.0515, 0.0807)	VG Unavailable	VG Unavailable	(0.0042, 0.023, 0.0563)	(0.0039, 0.0165, 0.0378)	(0.0069, 0.0223, 0.049)	VG Unavailable	VG Unavailable	(0.0013, 0.0167, 0.0466)	(0.0004, 0.011, 0.0339)	(0.0, 0.0089, 0.0383)	(0.0, 0.016, 0.0669)	(0.0044, 0.0258, 0.0646)	(0.0008, 0.0114, 0.0332)	(0.0089, 0.0235, 0.048)	(0.0084, 0.0208, 0.0401)	(0.0095, 0.0274, 0.056)	(0.0188, 0.0347, 0.0575)	(0.0112, 0.0272, 0.0513)	(0.0087, 0.0159, 0.0262)	VG Unavailable	VG Unavailable	(0.012, 0.0297, 0.0561)	(0.1781, 0.2937, 0.44)	VG Unavailable	(0.0365, 0.0562, 0.0803)	VG Unavailable	(0.0264, 0.0416, 0.0574)	(0.0186, 0.0447, 0.0848)	(nan, nan, nan)	(0.0538, 0.0909, 0.1383)	(0.0093, 0.017, 0.0267)	(0.0159, 0.0297, 0.0477)	(0.0341, 0.0529, 0.0778)	VG Unavailable	(0.0079, 0.0219, 0.0422)	(0.02, 0.0395, 0.0652)	(0.0142, 0.0375, 0.0764)	(0.0, 0.0008, 0.0084)	(0.0155, 0.0267, 0.0416)	(0.0057, 0.0315, 0.0759)	(0.0012, 0.0172, 0.0523)	VG Unavailable
ENSG00000138162	(0.0206, 0.0238, 0.0275)	(0.0131, 0.0162, 0.0195)	(0.0058, 0.0092, 0.0136)	(0.0132, 0.0158, 0.0188)	(0.0109, 0.0146, 0.0185)	(0.0246, 0.0282, 0.0321)	(0.0015, 0.0063, 0.0148)	(0.0126, 0.0154, 0.0184)	(0.0025, 0.0051, 0.0085)	(0.0028, 0.0067, 0.0131)	(0.0048, 0.008, 0.0118)	(0.002, 0.0032, 0.0046)	(0.0021, 0.0035, 0.0052)	(0.0016, 0.0035, 0.0058)	(0.0025, 0.0049, 0.008)	(0.0058, 0.0097, 0.0155)	(0.0009, 0.0026, 0.0049)	(0.0049, 0.0076, 0.0113)	(0.0001, 0.0019, 0.0059)	(0.0029, 0.0074, 0.0138)	(0.0027, 0.0087, 0.0184)	(0.0078, 0.0095, 0.0115)	(0.0039, 0.005, 0.0061)	(0.0067, 0.0083, 0.0101)	(0.0021, 0.0027, 0.0034)	(0.0074, 0.0089, 0.0104)	(0.0036, 0.0065, 0.0105)	(0.0033, 0.004, 0.0048)	(0.0052, 0.0065, 0.0079)	(0.0016, 0.0044, 0.0084)	VG Unavailable	(0.004, 0.0072, 0.011)	(0.0058, 0.0069, 0.0081)	(0.0055, 0.0063, 0.0072)	(0.0074, 0.0091, 0.0111)	(0.0109, 0.0164, 0.0231)	(0.003, 0.0048, 0.0072)	(0.0026, 0.0035, 0.0046)	(0.0027, 0.0036, 0.0046)	(0.0042, 0.0049, 0.0057)	(0.0043, 0.005, 0.0057)	(0.0016, 0.0025, 0.0036)	(0.0082, 0.0117, 0.0154)	(0.0016, 0.0067, 0.0152)	(0.0062, 0.0081, 0.01)	(0.0033, 0.0055, 0.0082)	(0.0032, 0.0039, 0.0046)	(0.0062, 0.0095, 0.0137)	(0.0023, 0.0039, 0.0058)	(0.0568, 0.137, 0.2459)
ENSG00000138166	(0.0033, 0.0049, 0.0068)	(0.0046, 0.006, 0.0076)	(0.0023, 0.0039, 0.006)	(0.0056, 0.009, 0.0132)	(0.0021, 0.0042, 0.0072)	(0.0047, 0.0077, 0.0114)	(0.0, 0.0, 0.0031)	(0.0128, 0.0168, 0.0215)	(0.001, 0.0049, 0.0128)	(0.0021, 0.0102, 0.0248)	(0.0065, 0.0138, 0.023)	(0.001, 0.0022, 0.0038)	(0.0015, 0.0028, 0.0043)	(0.003, 0.0081, 0.0155)	(0.0027, 0.0072, 0.0135)	(0.0042, 0.0101, 0.0186)	(0.002, 0.0073, 0.0165)	(0.0004, 0.0027, 0.0074)	(0.0003, 0.0034, 0.0098)	(0.003, 0.0127, 0.0295)	(0.0013, 0.0073, 0.0181)	(0.0025, 0.0047, 0.0076)	(0.0053, 0.0074, 0.01)	(0.0017, 0.0044, 0.0081)	(0.0125, 0.0152, 0.018)	(0.0047, 0.0081, 0.0122)	(0.0028, 0.0039, 0.0051)	(0.0044, 0.0065, 0.0091)	(0.0092, 0.0129, 0.0171)	(0.0008, 0.0035, 0.0078)	(0.0041, 0.0068, 0.0099)	(0.0026, 0.0057, 0.0099)	(0.005, 0.0069, 0.0091)	(0.0015, 0.0077, 0.0189)	(0.0032, 0.0045, 0.006)	(0.0007, 0.0054, 0.0129)	(0.0184, 0.0279, 0.0403)	(0.0022, 0.0043, 0.0072)	(0.0012, 0.0027, 0.0048)	(0.0062, 0.0087, 0.0112)	(0.0075, 0.0099, 0.0127)	(0.0085, 0.0139, 0.0205)	(0.001, 0.003, 0.0058)	(0.0055, 0.0079, 0.0111)	(0.0068, 0.0102, 0.0146)	(0.002, 0.0033, 0.005)	(0.0061, 0.0082, 0.0107)	(0.0, 0.0, 0.0058)	(0.0085, 0.0125, 0.018)	(0.0147, 0.0203, 0.0272)
ENSG00000138172	(0.0101, 0.0128, 0.0154)	(0.0119, 0.0151, 0.0187)	(0.0133, 0.0211, 0.0303)	(0.0106, 0.0139, 0.018)	(0.0073, 0.0112, 0.0158)	(0.0084, 0.0108, 0.0134)	(0.0, 0.0014, 0.0133)	(0.0102, 0.0135, 0.0173)	(0.0165, 0.0415, 0.0763)	(0.0184, 0.0446, 0.0829)	(0.0, 0.0077, 0.0324)	(0.0077, 0.0251, 0.0522)	(0.0093, 0.0293, 0.059)	(0.0138, 0.0257, 0.0403)	(0.0157, 0.0331, 0.0563)	(0.009, 0.0236, 0.046)	(0.0007, 0.0092, 0.0276)	(0.0, 0.0049, 0.0366)	(0.0059, 0.0235, 0.0516)	(0.0081, 0.0296, 0.0655)	(0.02, 0.0446, 0.0783)	(0.0152, 0.0213, 0.0284)	(0.0123, 0.0177, 0.0241)	(0.0092, 0.0126, 0.0172)	(0.0088, 0.0137, 0.0201)	(0.0111, 0.0149, 0.0186)	(0.0142, 0.0181, 0.0228)	(0.0075, 0.011, 0.015)	(0.0124, 0.0191, 0.0273)	(0.0025, 0.0166, 0.0436)	(0.014, 0.0244, 0.0383)	(0.0127, 0.034, 0.0669)	(0.0122, 0.0163, 0.0213)	(0.0076, 0.0139, 0.0223)	(0.0118, 0.015, 0.0188)	(0.008, 0.0124, 0.0175)	(0.0049, 0.0152, 0.0312)	(0.011, 0.0172, 0.0255)	(0.0074, 0.0148, 0.0255)	(0.0079, 0.0117, 0.0165)	(0.0123, 0.0164, 0.0212)	(0.0092, 0.0175, 0.0296)	(0.0113, 0.0187, 0.0287)	(0.0095, 0.0138, 0.0186)	(0.0088, 0.0151, 0.0225)	(0.0052, 0.0091, 0.014)	(0.0124, 0.0162, 0.0204)	(0.0074, 0.0114, 0.0165)	(0.0117, 0.0198, 0.0297)	(0.014, 0.0189, 0.0248)
ENSG00000138175	(0.0135, 0.0194, 0.0264)	(0.0093, 0.0159, 0.0242)	(0.0122, 0.0223, 0.0351)	(0.0111, 0.0176, 0.0257)	(0.0124, 0.0211, 0.0337)	(0.01, 0.014, 0.0186)	(0.0, 0.0064, 0.026)	(0.0094, 0.0163, 0.0246)	(0.0066, 0.0115, 0.0177)	(0.004, 0.0092, 0.0165)	(0.0057, 0.0096, 0.0146)	(0.0019, 0.0041, 0.0071)	(0.0034, 0.0065, 0.0101)	(0.0051, 0.0088, 0.0135)	(0.011, 0.0175, 0.0262)	(0.0073, 0.0136, 0.0217)	(0.0046, 0.0095, 0.0164)	(0.0056, 0.0094, 0.014)	(0.004, 0.0083, 0.0143)	(0.0063, 0.0139, 0.0249)	(0.004, 0.0093, 0.0175)	(0.0071, 0.0118, 0.0172)	(0.0092, 0.0159, 0.0235)	(0.012, 0.0188, 0.0275)	(0.0089, 0.0158, 0.0247)	(0.008, 0.0115, 0.0159)	(0.0102, 0.015, 0.0207)	(0.0103, 0.0176, 0.0263)	(0.0118, 0.0206, 0.0311)	(0.0044, 0.0127, 0.0262)	(0.004, 0.009, 0.0159)	(0.0027, 0.0163, 0.0448)	(0.0088, 0.0132, 0.0183)	(0.0196, 0.0302, 0.0439)	(0.0064, 0.0086, 0.0113)	(0.0033, 0.0068, 0.0116)	(0.0058, 0.0134, 0.0242)	(0.0035, 0.0086, 0.0162)	(0.0033, 0.006, 0.0099)	(0.0077, 0.0131, 0.0191)	(0.0079, 0.0121, 0.0171)	(0.0012, 0.0093, 0.0245)	(0.0077, 0.0166, 0.0287)	(0.0017, 0.0068, 0.0149)	(0.0112, 0.0188, 0.0293)	(0.004, 0.0073, 0.0111)	(0.0075, 0.0107, 0.0145)	(0.0036, 0.0083, 0.0155)	(0.0033, 0.0089, 0.0167)	(0.0079, 0.0157, 0.0265)
ENSG00000138180	(0.0152, 0.0458, 0.0963)	(0.0005, 0.0221, 0.0774)	VG Unavailable	VG Unavailable	VG Unavailable	VG Unavailable	VG Unavailable	VG Unavailable	VG Unavailable	VG Unavailable	VG Unavailable	VG Unavailable	VG Unavailable	VG Unavailable	VG Unavailable	VG Unavailable	VG Unavailable	VG Unavailable	VG Unavailable	VG Unavailable	VG Unavailable	VG Unavailable	(0.0, 0.0045, 0.0171)	VG Unavailable	(0.0001, 0.0019, 0.0059)	VG Unavailable	(0.0013, 0.0023, 0.0035)	VG Unavailable	VG Unavailable	VG Unavailable	(0.0052, 0.0079, 0.0112)	VG Unavailable	(0.0084, 0.0199, 0.0376)	VG Unavailable	VG Unavailable	VG Unavailable	VG Unavailable	VG Unavailable	VG Unavailable	(0.0059, 0.0192, 0.0404)	(0.0277, 0.0482, 0.0778)	(0.0025, 0.0195, 0.0522)	(0.0001, 0.0052, 0.0203)	(0.0019, 0.0131, 0.0361)	(0.0003, 0.0086, 0.0265)	(0.0028, 0.0053, 0.0087)	VG Unavailable	VG Unavailable	(0.0, 0.0033, 0.0444)	(0.0361, 0.0791, 0.1368)
ENSG00000138182	(0.0066, 0.0113, 0.0184)	(0.0058, 0.0134, 0.0243)	(0.0026, 0.014, 0.0349)	(0.017, 0.0293, 0.0482)	(0.0142, 0.0296, 0.0503)	(0.0165, 0.0251, 0.0367)	VG Unavailable	(0.0124, 0.0214, 0.0325)	VG Unavailable	VG Unavailable	VG Unavailable	(0.0036, 0.0115, 0.0222)	(0.0043, 0.0132, 0.0259)	VG Unavailable	VG Unavailable	VG Unavailable	VG Unavailable	(0.0019, 0.0143, 0.0422)	VG Unavailable	VG Unavailable	VG Unavailable	(0.0106, 0.0235, 0.0389)	(0.0075, 0.0146, 0.0245)	(0.0134, 0.027, 0.0455)	(0.0027, 0.0054, 0.0092)	(0.0049, 0.015, 0.0313)	(0.0014, 0.0024, 0.0037)	(0.0063, 0.0206, 0.0437)	VG Unavailable	(0.0008, 0.0285, 0.0935)	(0.0003, 0.0012, 0.0026)	(0.0179, 0.0477, 0.0967)	(0.0079, 0.0152, 0.0258)	VG Unavailable	(0.0088, 0.0155, 0.0239)	(0.0018, 0.0086, 0.0197)	(0.0057, 0.0256, 0.0628)	(0.02, 0.0411, 0.0696)	(0.0, 0.0076, 0.0274)	(0.0056, 0.0098, 0.0145)	(0.0081, 0.0121, 0.0171)	(0.0033, 0.0129, 0.0293)	(0.0, 0.0031, 0.0144)	(0.0041, 0.0112, 0.0216)	(0.0003, 0.0063, 0.0183)	(0.0033, 0.0057, 0.0083)	(0.0168, 0.0264, 0.037)	(0.0033, 0.0144, 0.035)	(0.0012, 0.0086, 0.0219)	(0.0567, 0.0897, 0.1301)
ENSG00000138185	(0.0191, 0.0261, 0.0343)	(0.007, 0.012, 0.0185)	(0.0037, 0.0095, 0.0179)	(0.0044, 0.0077, 0.0123)	(0.008, 0.0133, 0.0201)	(0.0099, 0.0127, 0.0161)	(0.0, 0.0033, 0.0198)	(0.0063, 0.0122, 0.0194)	(0.0036, 0.012, 0.0258)	(0.0076, 0.0223, 0.0454)	(0.0095, 0.0201, 0.0337)	(0.0005, 0.0049, 0.0143)	(0.0013, 0.0071, 0.0169)	(0.0031, 0.0106, 0.0216)	(0.0058, 0.0154, 0.0302)	(0.0118, 0.0267, 0.0487)	(0.0044, 0.0123, 0.0251)	(0.0058, 0.0159, 0.0301)	(0.0013, 0.0088, 0.0229)	(0.0032, 0.0129, 0.029)	(0.0068, 0.0174, 0.0319)	(0.0038, 0.0081, 0.0138)	(0.0031, 0.0074, 0.0137)	(0.0018, 0.0043, 0.0083)	(0.0087, 0.0151, 0.023)	(0.0058, 0.0093, 0.0139)	(0.0, 0.0, 0.4447)	(0.0038, 0.0107, 0.022)	(0.0218, 0.039, 0.0631)	(0.0, 0.0092, 0.0384)	(0.0096, 0.0134, 0.0179)	(0.0027, 0.0222, 0.0655)	(0.0094, 0.0131, 0.0174)	(0.006, 0.0151, 0.0278)	(0.0111, 0.0157, 0.0211)	(0.0042, 0.0135, 0.031)	(0.0184, 0.0446, 0.0855)	(0.0033, 0.0078, 0.0143)	(0.0127, 0.0267, 0.0445)	(0.0075, 0.0138, 0.0212)	(0.0096, 0.0148, 0.0223)	(0.0039, 0.0151, 0.0358)	(0.0047, 0.0104, 0.0175)	(0.0041, 0.0074, 0.0121)	(0.0078, 0.0162, 0.0272)	(0.0087, 0.015, 0.0228)	(0.017, 0.0218, 0.0278)	(0.0031, 0.0076, 0.0139)	(0.0024, 0.0065, 0.0135)	(0.0104, 0.0133, 0.0167)
ENSG00000138190	(0.0055, 0.0079, 0.0106)	(0.0063, 0.0095, 0.0136)	(0.0051, 0.0088, 0.0135)	(0.004, 0.0079, 0.013)	(0.0006, 0.0037, 0.0093)	(0.0046, 0.0079, 0.0117)	(0.0003, 0.0086, 0.0283)	(0.0035, 0.0067, 0.0109)	(0.0005, 0.0033, 0.0094)	(0.0011, 0.0067, 0.016)	(0.0018, 0.0056, 0.0113)	(0.0022, 0.0051, 0.0093)	(0.0014, 0.0036, 0.007)	(0.0004, 0.0022, 0.0056)	(0.003, 0.0068, 0.012)	(0.0048, 0.0104, 0.0178)	(0.0006, 0.0038, 0.0096)	(0.0, 0.0009, 0.0055)	(0.0013, 0.0052, 0.0113)	(0.0003, 0.0057, 0.0177)	(0.0041, 0.0127, 0.0266)	(0.0012, 0.0037, 0.0074)	(0.0016, 0.0042, 0.008)	(0.0028, 0.0056, 0.0096)	(0.004, 0.0083, 0.0143)	(0.0036, 0.0064, 0.0104)	(0.0026, 0.0128, 0.0321)	(0.003, 0.0075, 0.0142)	(0.0049, 0.0099, 0.0168)	(0.0012, 0.0084, 0.0214)	(0.0057, 0.0209, 0.044)	(0.0, 0.0018, 0.0071)	(0.0045, 0.0064, 0.0086)	(0.0048, 0.0071, 0.0096)	(0.0053, 0.0082, 0.0118)	(0.0005, 0.0048, 0.0134)	(0.0008, 0.0037, 0.0088)	(0.0074, 0.0125, 0.0189)	(0.002, 0.0048, 0.009)	(0.0046, 0.0082, 0.0127)	(0.004, 0.0071, 0.0112)	(0.0, 0.0, 0.004)	(0.0028, 0.007, 0.0125)	(0.0019, 0.0043, 0.0079)	(0.0029, 0.0068, 0.0127)	(0.0009, 0.0021, 0.0038)	(0.0023, 0.0036, 0.005)	(0.0015, 0.0049, 0.0114)	(0.0011, 0.006, 0.0149)	(0.0031, 0.0047, 0.0068)
ENSG00000138193	(0.0131, 0.017, 0.0215)	(0.0093, 0.0124, 0.0163)	(0.0002, 0.0038, 0.0118)	(0.0066, 0.0088, 0.0113)	(0.0085, 0.0119, 0.0159)	(0.0128, 0.0155, 0.0181)	(0.0, 0.0046, 0.017)	(0.0116, 0.016, 0.021)	(0.0013, 0.005, 0.0108)	(0.0098, 0.0188, 0.0303)	(0.0103, 0.0169, 0.0257)	(0.0047, 0.0123, 0.0232)	(0.0061, 0.0161, 0.0314)	(0.0017, 0.0054, 0.0122)	(0.0015, 0.0061, 0.0134)	(0.004, 0.0095, 0.0164)	(0.004, 0.009, 0.0162)	(0.0096, 0.0174, 0.0262)	(0.0087, 0.0168, 0.026)	(0.0202, 0.0359, 0.0571)	(0.0032, 0.0102, 0.0201)	(0.0077, 0.0105, 0.0139)	(0.0028, 0.004, 0.0054)	(0.0063, 0.0086, 0.0113)	(0.0144, 0.0202, 0.0282)	(0.0072, 0.0094, 0.0115)	(0.0178, 0.0236, 0.0299)	(0.0045, 0.0062, 0.008)	(0.0036, 0.0062, 0.0094)	(0.0031, 0.007, 0.0128)	(0.0, 0.0029, 0.0171)	(0.0045, 0.0183, 0.0423)	(0.0068, 0.0087, 0.011)	(0.0045, 0.0072, 0.0107)	(0.0046, 0.0058, 0.0072)	(0.0183, 0.0274, 0.0387)	(0.0191, 0.0248, 0.0319)	(0.005, 0.0086, 0.0126)	(0.0027, 0.0049, 0.008)	(0.0091, 0.0147, 0.0226)	(0.0057, 0.01, 0.015)	(0.0018, 0.0064, 0.0138)	(0.0023, 0.0047, 0.008)	(0.0055, 0.0085, 0.0119)	(0.0034, 0.0054, 0.0075)	(0.0034, 0.0057, 0.0085)	(0.0102, 0.0126, 0.0151)	(0.0184, 0.0261, 0.0351)	(0.0078, 0.013, 0.0196)	VG Unavailable
ENSG00000138207	(0.0096, 0.0118, 0.0144)	(0.022, 0.028, 0.0352)	(0.0107, 0.0406, 0.0889)	(0.0349, 0.0526, 0.0743)	(0.0065, 0.0144, 0.0257)	(0.0896, 0.1874, 0.3197)	VG Unavailable	(0.0141, 0.0192, 0.0254)	(0.0, 0.0007, 0.0215)	(0.0, 0.0018, 0.0423)	(0.0019, 0.0077, 0.0177)	VG Unavailable	VG Unavailable	(0.0, 0.0039, 0.021)	(0.0032, 0.0105, 0.022)	(0.0027, 0.0149, 0.0339)	(0.0114, 0.0242, 0.0415)	(0.0028, 0.0075, 0.0154)	(0.0034, 0.0142, 0.0342)	VG Unavailable	VG Unavailable	VG Unavailable	(0.0142, 0.0512, 0.1151)	(0.0018, 0.0413, 0.1427)	VG Unavailable	VG Unavailable	VG Unavailable	(0.0101, 0.0303, 0.0574)	VG Unavailable	(0.0412, 0.0917, 0.1765)	VG Unavailable	(0.0029, 0.0041, 0.0055)	(0.0431, 0.0726, 0.1083)	(0.2325, 0.3716, 0.541)	(0.015, 0.0218, 0.0299)	VG Unavailable	(0.0363, 0.0634, 0.0961)	(0.0562, 0.1502, 0.2818)	(0.0322, 0.043, 0.0552)	(0.0002, 0.0118, 0.0418)	(0.0106, 0.0229, 0.0398)	(0.0, 0.0055, 0.0239)	VG Unavailable	VG Unavailable	(0.0193, 0.0507, 0.0924)	VG Unavailable	(0.0004, 0.0108, 0.0341)	VG Unavailable	(0.052, 0.1226, 0.2395)	(0.0094, 0.0465, 0.1193)
ENSG00000138231	(0.0039, 0.006, 0.0087)	(0.0008, 0.0028, 0.0059)	(0.0, 0.0, 0.0074)	(0.0038, 0.0077, 0.0124)	(0.003, 0.0072, 0.013)	(0.0058, 0.0095, 0.0138)	(0.0001, 0.0088, 0.0316)	(0.0024, 0.005, 0.0085)	(0.0, 0.0004, 0.0201)	(0.0014, 0.0069, 0.017)	(0.0003, 0.0041, 0.011)	(0.0004, 0.0029, 0.0075)	(0.0, 0.0012, 0.0065)	(0.0035, 0.009, 0.017)	(0.0008, 0.0054, 0.0143)	(0.003, 0.0091, 0.0203)	(0.0009, 0.0054, 0.0139)	(0.0, 0.0025, 0.0092)	(0.0, 0.0, 0.0118)	(0.0017, 0.0086, 0.0209)	(0.0, 0.002, 0.0102)	(0.0007, 0.0028, 0.0065)	(0.0014, 0.0035, 0.0068)	(0.0003, 0.0021, 0.0055)	(0.0017, 0.0038, 0.0067)	(0.0017, 0.0037, 0.0063)	(0.0016, 0.0031, 0.0051)	(0.0009, 0.0044, 0.0108)	(0.0045, 0.0093, 0.0157)	(0.0, 0.002, 0.0105)	(0.0, 0.0005, 0.0043)	(0.0, 0.0009, 0.0103)	(0.0019, 0.004, 0.0067)	(0.0045, 0.0078, 0.0122)	(0.0016, 0.0034, 0.0058)	(0.0016, 0.0049, 0.0108)	(0.0028, 0.0066, 0.0125)	(0.0, 0.0008, 0.0055)	(0.0, 0.0005, 0.0051)	(0.0036, 0.0061, 0.0096)	(0.0049, 0.0076, 0.0111)	(0.0, 0.0016, 0.0062)	(0.0, 0.001, 0.0058)	(0.0013, 0.0031, 0.0059)	(0.0001, 0.0016, 0.0047)	(0.0009, 0.0035, 0.008)	(0.0045, 0.0066, 0.0091)	(0.0015, 0.0054, 0.0121)	(0.0, 0.0022, 0.0088)	(0.0097, 0.0185, 0.0302)
ENSG00000138246	(0.0079, 0.0101, 0.0127)	(0.0099, 0.0135, 0.0172)	(0.0042, 0.0073, 0.0114)	(0.0071, 0.0098, 0.0125)	(0.0026, 0.0051, 0.0082)	(0.0048, 0.0067, 0.0087)	(0.0003, 0.0058, 0.0183)	(0.0068, 0.0095, 0.0125)	(0.0087, 0.0196, 0.0335)	(0.0099, 0.023, 0.0404)	(0.0043, 0.01, 0.0183)	(0.0083, 0.0131, 0.0188)	(0.0037, 0.007, 0.0118)	(0.0081, 0.0145, 0.0234)	(0.0027, 0.0076, 0.0147)	(0.0052, 0.0118, 0.0216)	(0.0021, 0.0062, 0.0131)	(0.0064, 0.0131, 0.023)	(0.0062, 0.0146, 0.0273)	(0.0022, 0.0085, 0.0196)	(0.0081, 0.0176, 0.0315)	(0.0057, 0.0084, 0.0118)	(0.0062, 0.0086, 0.0115)	(0.0042, 0.0066, 0.0095)	(0.0055, 0.0076, 0.0105)	(0.0049, 0.007, 0.0094)	(0.0039, 0.0053, 0.0069)	(0.004, 0.0076, 0.0117)	(0.0037, 0.0068, 0.011)	(0.0054, 0.0158, 0.031)	(0.0024, 0.005, 0.0083)	(0.0121, 0.021, 0.0317)	(0.0127, 0.0159, 0.0196)	(0.0048, 0.0073, 0.0103)	(0.0054, 0.0072, 0.0094)	(0.0039, 0.0072, 0.0115)	(0.0075, 0.0131, 0.0207)	(0.0097, 0.0144, 0.0204)	(0.0078, 0.0129, 0.0194)	(0.0088, 0.0116, 0.0147)	(0.0133, 0.0169, 0.0209)	(0.0036, 0.0072, 0.0118)	(0.0049, 0.0085, 0.0128)	(0.0086, 0.0125, 0.0171)	(0.006, 0.0096, 0.014)	(0.0082, 0.012, 0.0167)	(0.0076, 0.0099, 0.0125)	(0.0044, 0.0078, 0.0121)	(0.0013, 0.0033, 0.0063)	(0.0145, 0.02, 0.0268)
ENSG00000138271	VG Unavailable	VG Unavailable	VG Unavailable	VG Unavailable	VG Unavailable	VG Unavailable	VG Unavailable	(0.054, 0.0975, 0.1519)	VG Unavailable	VG Unavailable	VG Unavailable	VG Unavailable	VG Unavailable	VG Unavailable	VG Unavailable	VG Unavailable	VG Unavailable	VG Unavailable	VG Unavailable	VG Unavailable	VG Unavailable	VG Unavailable	VG Unavailable	VG Unavailable	(0.0049, 0.0063, 0.0081)	VG Unavailable	VG Unavailable	VG Unavailable	VG Unavailable	VG Unavailable	VG Unavailable	VG Unavailable	VG Unavailable	VG Unavailable	VG Unavailable	VG Unavailable	VG Unavailable	(0.0093, 0.0187, 0.033)	VG Unavailable	(0.0043, 0.0059, 0.0077)	(0.0049, 0.0063, 0.008)	(0.007, 0.0132, 0.021)	VG Unavailable	VG Unavailable	VG Unavailable	(0.0172, 0.0351, 0.0619)	VG Unavailable	VG Unavailable	(0.0029, 0.0057, 0.0095)	VG Unavailable
ENSG00000138279	(0.0022, 0.0037, 0.0056)	(0.001, 0.0027, 0.0054)	(0.0017, 0.0039, 0.0074)	(0.0012, 0.0026, 0.0045)	(0.0024, 0.0052, 0.0093)	(0.002, 0.0032, 0.0049)	VG Unavailable	(0.0016, 0.0034, 0.0057)	(0.0044, 0.0108, 0.0207)	(0.0007, 0.0042, 0.0102)	(0.0022, 0.0067, 0.0145)	(0.0009, 0.004, 0.0085)	(0.0004, 0.0032, 0.009)	(0.0012, 0.0042, 0.0091)	(0.0015, 0.0042, 0.0084)	(0.0036, 0.0085, 0.0153)	(0.0003, 0.0023, 0.0066)	(0.0003, 0.0022, 0.0061)	(0.0024, 0.0068, 0.0135)	(0.0007, 0.0042, 0.0102)	(0.0016, 0.0072, 0.0174)	(0.0, 0.0, 0.0039)	(0.0012, 0.0031, 0.0056)	(0.0023, 0.0045, 0.0076)	(0.0012, 0.0025, 0.0043)	(0.002, 0.0039, 0.0062)	(0.0006, 0.0017, 0.0035)	(0.0002, 0.0015, 0.0038)	(0.0023, 0.005, 0.0091)	(0.0, 0.0016, 0.0076)	(0.0003, 0.0017, 0.0044)	(0.0009, 0.0034, 0.0077)	(0.0009, 0.0023, 0.0042)	(0.0043, 0.0061, 0.008)	(0.0024, 0.0041, 0.0063)	(0.0031, 0.0073, 0.0129)	(0.0, 0.0005, 0.0041)	(0.0015, 0.0041, 0.0082)	(0.0012, 0.0038, 0.0081)	(0.0011, 0.0026, 0.0049)	(0.0021, 0.0037, 0.0059)	(0.0, 0.0012, 0.004)	(0.001, 0.0042, 0.0093)	(0.0004, 0.002, 0.0049)	(0.0007, 0.0028, 0.0062)	(0.002, 0.0052, 0.0095)	(0.0023, 0.0038, 0.0057)	(0.0, 0.0014, 0.0047)	(0.0008, 0.0035, 0.008)	(0.0024, 0.0047, 0.0079)
ENSG00000138286	(0.0017, 0.0036, 0.0066)	(0.0014, 0.0036, 0.0071)	(0.0037, 0.0085, 0.016)	(0.0031, 0.0059, 0.0096)	(0.0032, 0.0079, 0.0152)	(0.0016, 0.0035, 0.006)	VG Unavailable	(0.0018, 0.0044, 0.0085)	(0.0008, 0.0057, 0.0157)	(0.0, 0.0003, 0.0134)	(0.0012, 0.0054, 0.0132)	(0.002, 0.0048, 0.0087)	(0.0023, 0.0062, 0.0125)	(0.0051, 0.0121, 0.022)	(0.0005, 0.0036, 0.0098)	(0.0025, 0.0074, 0.0146)	(0.0011, 0.0045, 0.0107)	(0.0025, 0.0099, 0.022)	(0.0069, 0.0162, 0.028)	(0.0014, 0.0054, 0.0128)	(0.0, 0.0007, 0.0057)	(0.0028, 0.0064, 0.0113)	(0.0014, 0.0039, 0.0076)	(0.003, 0.0066, 0.0115)	(0.0056, 0.0088, 0.0131)	(0.0014, 0.0034, 0.0065)	(0.0001, 0.0008, 0.002)	(0.0026, 0.0067, 0.0131)	(0.006, 0.0128, 0.0221)	(0.004, 0.015, 0.0316)	(0.0023, 0.0059, 0.011)	(0.0008, 0.0048, 0.0127)	(0.002, 0.0042, 0.007)	(0.0064, 0.0116, 0.0179)	(0.0012, 0.0031, 0.0056)	(0.0021, 0.0056, 0.0111)	(0.0018, 0.0051, 0.0103)	(0.0037, 0.0083, 0.0147)	(0.0017, 0.0058, 0.0124)	(0.001, 0.003, 0.0059)	(0.0091, 0.0134, 0.0193)	(0.0003, 0.0032, 0.0091)	(0.004, 0.0097, 0.019)	(0.0016, 0.0044, 0.0088)	(0.0013, 0.0039, 0.0083)	(0.0002, 0.0012, 0.0028)	(0.0027, 0.0048, 0.0076)	(0.0019, 0.0049, 0.0104)	(0.0018, 0.0057, 0.0117)	(0.0195, 0.03, 0.0426)
ENSG00000138303	(0.0081, 0.0116, 0.0158)	(0.0065, 0.0113, 0.0173)	(0.0063, 0.0114, 0.0185)	(0.0062, 0.0108, 0.0169)	(0.0092, 0.0166, 0.027)	(0.0086, 0.0122, 0.0169)	(0.0, 0.0, 0.5669)	(0.0037, 0.0076, 0.0129)	(0.0024, 0.0103, 0.0238)	(0.0048, 0.0141, 0.0279)	(0.001, 0.0051, 0.0131)	(0.0016, 0.0058, 0.0132)	(0.0, 0.0018, 0.0075)	(0.0, 0.0017, 0.0089)	(0.0018, 0.0063, 0.0146)	(0.0077, 0.0159, 0.0283)	(0.0029, 0.0073, 0.0151)	(0.001, 0.0055, 0.0129)	(0.0027, 0.0083, 0.0175)	(0.0058, 0.014, 0.0267)	(0.0018, 0.0059, 0.0121)	(0.0029, 0.0073, 0.0135)	(0.0043, 0.009, 0.0152)	(0.0014, 0.0046, 0.0098)	(0.002, 0.0056, 0.0111)	(0.0044, 0.0085, 0.0142)	(0.0053, 0.0095, 0.0141)	(0.0013, 0.0041, 0.0086)	(0.0092, 0.0151, 0.0223)	(0.0015, 0.0115, 0.0292)	(0.0044, 0.0092, 0.0156)	(0.0066, 0.0158, 0.0294)	(0.009, 0.014, 0.0198)	(0.0061, 0.0094, 0.0136)	(0.0071, 0.0107, 0.0148)	(0.006, 0.0126, 0.0221)	(0.0052, 0.0106, 0.0184)	(0.0026, 0.0079, 0.0162)	(0.0064, 0.012, 0.0206)	(0.0125, 0.0181, 0.0254)	(0.0122, 0.0173, 0.0234)	(0.0019, 0.009, 0.0202)	(0.0065, 0.0142, 0.0251)	(0.002, 0.0057, 0.0122)	(0.0051, 0.0112, 0.0201)	(0.0042, 0.0077, 0.0115)	(0.0102, 0.015, 0.0209)	(0.001, 0.0057, 0.0159)	(0.0, 0.0, 0.007)	(0.0214, 0.0308, 0.0422)
ENSG00000138311	VG Unavailable	VG Unavailable	VG Unavailable	(0.0227, 0.0387, 0.0605)	VG Unavailable	(0.0352, 0.0675, 0.1055)	VG Unavailable	VG Unavailable	(0.0013, 0.0048, 0.0105)	(0.0052, 0.0121, 0.0225)	(0.0032, 0.0071, 0.0128)	(0.0177, 0.0277, 0.042)	(0.0115, 0.02, 0.0304)	(0.0003, 0.0021, 0.0056)	(0.0007, 0.0024, 0.0051)	(0.013, 0.0217, 0.0341)	(0.0013, 0.0062, 0.0148)	(0.0003, 0.0026, 0.0071)	(0.0011, 0.0047, 0.0107)	(0.0055, 0.0152, 0.0289)	(0.0105, 0.02, 0.0322)	VG Unavailable	VG Unavailable	(0.0151, 0.0429, 0.0862)	(0.1003, 0.1318, 0.167)	VG Unavailable	VG Unavailable	(0.024, 0.0517, 0.0871)	VG Unavailable	VG Unavailable	(0.4705, 0.7506, 1.114)	VG Unavailable	(0.0471, 0.0738, 0.106)	VG Unavailable	(0.0176, 0.0246, 0.0337)	VG Unavailable	VG Unavailable	(0.0458, 0.089, 0.1445)	(0.0124, 0.0232, 0.0375)	(0.1574, 0.232, 0.3212)	VG Unavailable	VG Unavailable	VG Unavailable	VG Unavailable	VG Unavailable	VG Unavailable	VG Unavailable	VG Unavailable	(0.04, 0.1016, 0.2015)	VG Unavailable
ENSG00000138315	VG Unavailable	VG Unavailable	VG Unavailable	VG Unavailable	VG Unavailable	VG Unavailable	VG Unavailable	VG Unavailable	VG Unavailable	VG Unavailable	VG Unavailable	VG Unavailable	VG Unavailable	VG Unavailable	VG Unavailable	VG Unavailable	VG Unavailable	VG Unavailable	VG Unavailable	VG Unavailable	VG Unavailable	VG Unavailable	VG Unavailable	VG Unavailable	VG Unavailable	VG Unavailable	VG Unavailable	(0.0, 0.01, 0.0494)	VG Unavailable	VG Unavailable	VG Unavailable	(0.0058, 0.0146, 0.0278)	VG Unavailable	VG Unavailable	VG Unavailable	VG Unavailable	VG Unavailable	VG Unavailable	VG Unavailable	VG Unavailable	VG Unavailable	VG Unavailable	(0.0, 0.0067, 0.0336)	(0.0138, 0.0531, 0.116)	VG Unavailable	VG Unavailable	VG Unavailable	VG Unavailable	VG Unavailable	VG Unavailable
ENSG00000138316	(0.0269, 0.0381, 0.0523)	(0.0193, 0.0269, 0.0356)	(0.0126, 0.031, 0.0562)	(0.0261, 0.0414, 0.0605)	(0.0198, 0.0305, 0.0447)	(0.0187, 0.0306, 0.0471)	(0.0001, 0.0027, 0.0091)	(0.023, 0.0372, 0.0545)	(0.0522, 0.0789, 0.1126)	(0.0485, 0.0709, 0.097)	(0.0447, 0.059, 0.076)	(0.0379, 0.0588, 0.0823)	(0.0465, 0.0778, 0.1206)	(0.0666, 0.0906, 0.1186)	(0.0468, 0.0679, 0.0929)	(0.0529, 0.0707, 0.0904)	(0.0521, 0.0746, 0.1017)	(0.0481, 0.0644, 0.085)	(0.0436, 0.0563, 0.0728)	(0.0638, 0.0934, 0.1308)	(0.0995, 0.1405, 0.1843)	(0.0237, 0.0326, 0.0433)	(0.0049, 0.0073, 0.01)	(0.0121, 0.0221, 0.0346)	(0.0614, 0.0743, 0.0898)	(0.0218, 0.0321, 0.0444)	(0.0284, 0.0397, 0.0533)	(0.0234, 0.0373, 0.0545)	(0.0256, 0.0403, 0.058)	(0.0296, 0.0776, 0.1538)	VG Unavailable	(0.0942, 0.1736, 0.2629)	(0.0125, 0.0167, 0.0211)	(0.0452, 0.081, 0.1245)	(0.0447, 0.0522, 0.06)	(0.0, 0.0, 0.006)	(0.0032, 0.0213, 0.0552)	(0.0127, 0.0226, 0.0341)	(0.0296, 0.0598, 0.0975)	(0.1333, 0.1591, 0.1845)	(0.1286, 0.1516, 0.1762)	(0.0413, 0.0678, 0.0991)	(0.0077, 0.0119, 0.0174)	(0.0474, 0.072, 0.1006)	(0.0134, 0.0208, 0.0294)	(0.0192, 0.0268, 0.0355)	(0.0233, 0.0399, 0.0594)	(0.0162, 0.0427, 0.0822)	(0.0332, 0.0592, 0.092)	(0.0158, 0.0293, 0.0466)
ENSG00000138326	(nan, nan, nan)	(nan, nan, nan)	(0.0371, 0.0558, 0.0817)	(0.0225, 0.0346, 0.049)	(0.0125, 0.0215, 0.033)	(nan, nan, nan)	(0.0, 0.0076, 0.0535)	(nan, nan, nan)	(0.1039, 0.1838, 0.2986)	(0.0568, 0.1239, 0.2221)	(0.0094, 0.036, 0.0777)	(0.0031, 0.0077, 0.014)	(0.0078, 0.0177, 0.0312)	(0.0163, 0.0343, 0.0607)	(0.039, 0.0777, 0.134)	(0.0459, 0.0889, 0.1489)	(0.0438, 0.0804, 0.1298)	(0.0315, 0.0672, 0.1187)	(0.0244, 0.0586, 0.109)	(0.0262, 0.0704, 0.1354)	(0.0366, 0.0752, 0.1262)	(0.0053, 0.0104, 0.0175)	(0.015, 0.0224, 0.0315)	(0.014, 0.0208, 0.0302)	(nan, nan, nan)	(0.0101, 0.0159, 0.023)	(0.0182, 0.0257, 0.0344)	(0.0152, 0.026, 0.0403)	(0.0169, 0.0314, 0.0499)	(0.0004, 0.0097, 0.0307)	(0.0157, 0.0267, 0.04)	(0.0079, 0.0244, 0.0501)	(0.0189, 0.0273, 0.0371)	(0.1192, 0.1535, 0.1918)	(0.0242, 0.0334, 0.0442)	(0.0016, 0.0068, 0.0163)	(0.0026, 0.0059, 0.0104)	(0.0071, 0.0135, 0.0219)	(0.0347, 0.0569, 0.087)	(nan, nan, nan)	(0.0377, 0.0481, 0.0602)	(0.0011, 0.0057, 0.014)	(nan, nan, nan)	(0.0033, 0.007, 0.0128)	(0.0094, 0.0178, 0.0302)	(0.1025, 0.1416, 0.1917)	(0.0202, 0.0277, 0.0365)	(0.0096, 0.0239, 0.0452)	(0.0025, 0.0073, 0.0143)	(0.0259, 0.0383, 0.0535)
ENSG00000138336	(0.1123, 0.1565, 0.2092)	(0.1416, 0.2033, 0.276)	VG Unavailable	VG Unavailable	VG Unavailable	(0.3866, 0.5969, 0.8317)	VG Unavailable	(0.1193, 0.1739, 0.2386)	VG Unavailable	VG Unavailable	VG Unavailable	(0.0096, 0.0337, 0.0739)	(0.0023, 0.0189, 0.0551)	VG Unavailable	VG Unavailable	VG Unavailable	VG Unavailable	VG Unavailable	VG Unavailable	VG Unavailable	VG Unavailable	(0.1604, 0.2435, 0.3499)	(0.2984, 0.4349, 0.5979)	(0.3054, 0.4457, 0.6114)	(0.3623, 0.5337, 0.7432)	(0.2607, 0.3618, 0.4812)	(0.1236, 0.1639, 0.2118)	(0.3131, 0.476, 0.6798)	VG Unavailable	VG Unavailable	(0.1496, 0.2573, 0.3959)	VG Unavailable	(0.3005, 0.4299, 0.5912)	(0.3806, 0.6216, 0.9195)	(0.0643, 0.0869, 0.1137)	(0.0694, 0.1166, 0.1847)	VG Unavailable	(0.0472, 0.0951, 0.1554)	(0.0, 0.0207, 0.1054)	(0.128, 0.1914, 0.2723)	(0.1337, 0.1987, 0.2726)	(0.0321, 0.0636, 0.1067)	VG Unavailable	VG Unavailable	(0.2174, 0.3501, 0.517)	(0.2543, 0.3735, 0.5287)	(0.1106, 0.1472, 0.1911)	VG Unavailable	VG Unavailable	VG Unavailable
ENSG00000138346	(0.1162, 0.1644, 0.2177)	(0.0574, 0.0874, 0.1264)	VG Unavailable	VG Unavailable	VG Unavailable	VG Unavailable	VG Unavailable	(0.0762, 0.1194, 0.1673)	VG Unavailable	VG Unavailable	(0.0245, 0.0653, 0.1292)	(0.0385, 0.0634, 0.0952)	(0.0381, 0.0636, 0.0938)	(0.0137, 0.0396, 0.0824)	VG Unavailable	VG Unavailable	VG Unavailable	VG Unavailable	VG Unavailable	VG Unavailable	VG Unavailable	(0.0937, 0.1515, 0.2208)	(0.071, 0.108, 0.156)	VG Unavailable	(0.0338, 0.0515, 0.0735)	VG Unavailable	(0.0167, 0.0275, 0.0413)	VG Unavailable	VG Unavailable	VG Unavailable	(0.0115, 0.0189, 0.028)	(0.0664, 0.1127, 0.1706)	(0.0704, 0.098, 0.128)	VG Unavailable	(0.0955, 0.1301, 0.1718)	VG Unavailable	VG Unavailable	(0.0428, 0.0775, 0.1209)	(0.0638, 0.1047, 0.1559)	(0.0698, 0.0992, 0.1314)	(0.0823, 0.1134, 0.1506)	VG Unavailable	(0.0461, 0.083, 0.1298)	(0.0345, 0.0613, 0.0967)	(0.0361, 0.0656, 0.1024)	(0.0037, 0.0115, 0.0251)	(0.0729, 0.1044, 0.144)	VG Unavailable	VG Unavailable	VG Unavailable
ENSG00000138347	VG Unavailable	VG Unavailable	(0.0487, 0.0888, 0.1471)	VG Unavailable	(0.0026, 0.0296, 0.0933)	VG Unavailable	VG Unavailable	VG Unavailable	VG Unavailable	VG Unavailable	VG Unavailable	VG Unavailable	VG Unavailable	VG Unavailable	VG Unavailable	VG Unavailable	VG Unavailable	VG Unavailable	VG Unavailable	VG Unavailable	VG Unavailable	VG Unavailable	VG Unavailable	(0.0088, 0.0351, 0.0822)	VG Unavailable	(0.0049, 0.0141, 0.0294)	(0.0368, 0.0446, 0.0537)	(0.0051, 0.0064, 0.0079)	(nan, nan, nan)	VG Unavailable	VG Unavailable	VG Unavailable	VG Unavailable	VG Unavailable	VG Unavailable	VG Unavailable	(0.0168, 0.041, 0.0761)	(0.0171, 0.0702, 0.1699)	VG Unavailable	VG Unavailable	VG Unavailable	(0.0133, 0.0314, 0.059)	VG Unavailable	VG Unavailable	VG Unavailable	(0.0332, 0.0457, 0.0603)	VG Unavailable	VG Unavailable	VG Unavailable	VG Unavailable
ENSG00000138356	(0.0062, 0.0065, 0.0068)	(0.0095, 0.01, 0.0105)	(0.0165, 0.0175, 0.0186)	(0.0066, 0.0109, 0.0163)	(0.015, 0.0213, 0.0287)	(0.0118, 0.0125, 0.0133)	(0.0002, 0.0034, 0.0114)	(0.0037, 0.0053, 0.0073)	VG Unavailable	VG Unavailable	VG Unavailable	VG Unavailable	VG Unavailable	VG Unavailable	VG Unavailable	(0.0538, 0.1162, 0.2009)	VG Unavailable	VG Unavailable	VG Unavailable	VG Unavailable	VG Unavailable	(0.0131, 0.0199, 0.0277)	(0.0027, 0.0059, 0.0095)	(0.0105, 0.0125, 0.0146)	(0.0068, 0.0124, 0.0193)	(0.0068, 0.0097, 0.0132)	(0.0199, 0.0241, 0.0286)	(0.0121, 0.0188, 0.0266)	(0.0153, 0.0308, 0.0475)	(0.004, 0.0111, 0.0216)	VG Unavailable	(0.0008, 0.0013, 0.0019)	(0.0079, 0.0107, 0.0142)	(0.0083, 0.0117, 0.0163)	(0.0039, 0.0053, 0.0068)	(0.0051, 0.008, 0.0116)	(0.0068, 0.0084, 0.0103)	(0.016, 0.0226, 0.0303)	(0.0196, 0.0372, 0.0586)	(0.0058, 0.0085, 0.0117)	(0.0065, 0.0085, 0.0107)	(0.0097, 0.0171, 0.0258)	(0.0061, 0.0121, 0.0201)	(0.0091, 0.0208, 0.0377)	(0.0048, 0.0094, 0.0151)	(0.0009, 0.0023, 0.0044)	(0.0105, 0.0136, 0.0175)	(0.0131, 0.0224, 0.033)	(0.0017, 0.0053, 0.0115)	VG Unavailable
ENSG00000138363	(0.0117, 0.015, 0.0184)	(0.0106, 0.0143, 0.0184)	(0.0047, 0.0076, 0.0115)	(0.0034, 0.0055, 0.0082)	(0.0035, 0.0066, 0.0102)	(0.0043, 0.0064, 0.0087)	(0.0, 0.0041, 0.0197)	(0.0079, 0.0111, 0.0147)	(0.004, 0.009, 0.0153)	(0.0055, 0.0122, 0.0227)	(0.0021, 0.0052, 0.0101)	(0.0035, 0.0087, 0.0161)	(0.0074, 0.0151, 0.0258)	(0.0029, 0.0067, 0.0124)	(0.0056, 0.0116, 0.0185)	(0.0081, 0.0167, 0.0269)	(0.0058, 0.0118, 0.0199)	(0.0052, 0.0098, 0.0162)	(0.0031, 0.008, 0.0144)	(0.0083, 0.0186, 0.0323)	(0.0067, 0.0142, 0.025)	(0.0041, 0.0068, 0.0104)	(0.0024, 0.0045, 0.0069)	(0.0049, 0.0082, 0.0121)	(0.009, 0.0127, 0.0171)	(0.0044, 0.0067, 0.0094)	(0.0035, 0.0048, 0.0063)	(0.0064, 0.0104, 0.016)	(0.0102, 0.0156, 0.022)	(0.0012, 0.007, 0.0196)	(0.0009, 0.0018, 0.003)	(0.0024, 0.0064, 0.0124)	(0.0064, 0.0093, 0.0125)	(0.0216, 0.0266, 0.0314)	(0.0082, 0.011, 0.0141)	(0.0037, 0.0074, 0.0129)	(0.0041, 0.0073, 0.0116)	(0.0062, 0.0099, 0.0143)	(0.0021, 0.0046, 0.0081)	(0.0153, 0.0193, 0.0243)	(0.0169, 0.0215, 0.0266)	(0.0031, 0.007, 0.0124)	(0.0018, 0.0043, 0.0077)	(0.0063, 0.01, 0.0147)	(0.0049, 0.0081, 0.0121)	(0.0043, 0.0071, 0.0107)	(0.0078, 0.0107, 0.0141)	(0.0027, 0.0065, 0.0113)	(0.0023, 0.006, 0.0114)	(0.0131, 0.0199, 0.0282)
ENSG00000138375	(0.037, 0.046, 0.0561)	(0.0242, 0.0334, 0.044)	(0.0295, 0.0427, 0.0579)	(0.0331, 0.0452, 0.0595)	(0.0274, 0.0401, 0.055)	(0.0343, 0.0435, 0.0543)	(0.0019, 0.0219, 0.0675)	(0.0285, 0.0373, 0.0486)	(0.0195, 0.0409, 0.0712)	(0.0092, 0.0278, 0.0571)	(0.0282, 0.0466, 0.07)	(0.0263, 0.0414, 0.0597)	(0.0124, 0.0246, 0.042)	(0.0118, 0.0224, 0.0356)	(0.0135, 0.0267, 0.0449)	(0.0155, 0.037, 0.0664)	(0.0193, 0.036, 0.0595)	(0.0097, 0.0217, 0.0395)	(0.0124, 0.0303, 0.0555)	(0.0099, 0.0285, 0.0563)	(0.0183, 0.0363, 0.0607)	(0.0294, 0.042, 0.0565)	(0.0299, 0.0411, 0.0538)	(0.0254, 0.0362, 0.049)	(0.0368, 0.0467, 0.0595)	(0.0334, 0.0443, 0.0572)	(0.0314, 0.0402, 0.0496)	(0.0251, 0.0371, 0.0505)	(0.0238, 0.0368, 0.0524)	(0.021, 0.0459, 0.0808)	(0.022, 0.0335, 0.0468)	(0.017, 0.0362, 0.0609)	(0.032, 0.041, 0.0515)	(0.0369, 0.0481, 0.0628)	(0.0228, 0.0286, 0.0351)	(0.0122, 0.0203, 0.0309)	(0.0384, 0.0563, 0.0786)	(0.0188, 0.029, 0.0417)	(0.0185, 0.0281, 0.0392)	(0.0353, 0.044, 0.0544)	(0.0354, 0.044, 0.0541)	(0.0228, 0.0385, 0.0577)	(0.0198, 0.032, 0.0476)	(0.0237, 0.0347, 0.0474)	(0.0279, 0.0409, 0.0579)	(0.0279, 0.0375, 0.049)	(0.0338, 0.0425, 0.0515)	(0.0181, 0.03, 0.0445)	(0.015, 0.0264, 0.0414)	(0.0512, 0.0677, 0.0873)
ENSG00000138376	(0.0221, 0.028, 0.0351)	(0.0278, 0.0373, 0.0484)	(0.0141, 0.032, 0.0581)	(0.022, 0.0283, 0.0359)	(0.02, 0.0296, 0.042)	(0.0163, 0.0205, 0.0252)	(0.0013, 0.0166, 0.0461)	(0.0263, 0.035, 0.0443)	(0.0133, 0.037, 0.0778)	(0.0055, 0.0252, 0.0598)	(0.0018, 0.013, 0.035)	VG Unavailable	VG Unavailable	(0.0196, 0.0419, 0.0743)	(0.0219, 0.0512, 0.0891)	(0.0048, 0.0209, 0.0484)	(0.0194, 0.0448, 0.0812)	(0.0077, 0.0261, 0.0565)	(0.0099, 0.0319, 0.0684)	(0.0, 0.0081, 0.0408)	(0.0108, 0.0246, 0.044)	(0.008, 0.0129, 0.0185)	(0.0116, 0.0172, 0.0242)	(0.017, 0.0239, 0.0323)	(0.0082, 0.0114, 0.0148)	(0.0188, 0.0257, 0.0332)	(0.0016, 0.0035, 0.0066)	(0.0239, 0.0352, 0.0487)	(0.0367, 0.0581, 0.082)	VG Unavailable	(0.0026, 0.0044, 0.0068)	VG Unavailable	(0.0295, 0.0364, 0.0442)	(0.0548, 0.0663, 0.0782)	(0.0196, 0.024, 0.0294)	(0.0152, 0.0258, 0.04)	(0.0074, 0.0163, 0.0284)	(0.0264, 0.0396, 0.056)	(0.0419, 0.0623, 0.0862)	(0.0097, 0.0116, 0.0139)	(0.0082, 0.0099, 0.0118)	(0.0141, 0.0246, 0.0398)	(0.0047, 0.0098, 0.0173)	(0.0152, 0.0251, 0.0375)	(0.0147, 0.024, 0.0364)	(0.0033, 0.0062, 0.0098)	(0.0329, 0.0423, 0.0527)	(0.0089, 0.017, 0.0271)	(0.0064, 0.0118, 0.0184)	(0.075, 0.1022, 0.1351)
ENSG00000138378	(0.0312, 0.0446, 0.0608)	(0.0092, 0.0152, 0.0229)	VG Unavailable	(0.0158, 0.036, 0.0702)	(0.0305, 0.0743, 0.1282)	(0.0312, 0.077, 0.1469)	VG Unavailable	(0.0197, 0.0354, 0.0546)	(0.0037, 0.0284, 0.0716)	VG Unavailable	VG Unavailable	VG Unavailable	VG Unavailable	(0.0064, 0.0178, 0.0356)	(0.0023, 0.0136, 0.0353)	VG Unavailable	(0.0013, 0.0205, 0.0677)	(0.0, 0.0052, 0.0244)	VG Unavailable	VG Unavailable	VG Unavailable	(0.0091, 0.0401, 0.0934)	(0.0, 0.009, 0.0332)	(0.0175, 0.0425, 0.0776)	VG Unavailable	(0.0136, 0.0321, 0.0631)	(0.0, 0.005, 0.0326)	(0.0099, 0.0159, 0.0233)	(0.0747, 0.1324, 0.2085)	(0.0, 0.0254, 0.1128)	VG Unavailable	(0.0024, 0.0121, 0.0289)	(0.0033, 0.0065, 0.0108)	VG Unavailable	(0.0238, 0.0441, 0.0691)	VG Unavailable	VG Unavailable	(0.0084, 0.0316, 0.0696)	(0.0084, 0.0155, 0.0242)	VG Unavailable	(0.0515, 0.0853, 0.1295)	VG Unavailable	(0.0003, 0.0047, 0.0143)	(0.0049, 0.0104, 0.0181)	(0.0121, 0.0368, 0.0734)	(0.0326, 0.0434, 0.0559)	(0.0062, 0.0143, 0.0246)	VG Unavailable	(0.0032, 0.0243, 0.0654)	(0.0081, 0.0123, 0.0174)
ENSG00000138379	VG Unavailable	VG Unavailable	VG Unavailable	VG Unavailable	VG Unavailable	VG Unavailable	VG Unavailable	VG Unavailable	VG Unavailable	VG Unavailable	VG Unavailable	VG Unavailable	VG Unavailable	VG Unavailable	VG Unavailable	VG Unavailable	VG Unavailable	VG Unavailable	VG Unavailable	VG Unavailable	VG Unavailable	VG Unavailable	VG Unavailable	VG Unavailable	VG Unavailable	VG Unavailable	(0.0778, 0.1585, 0.2735)	VG Unavailable	VG Unavailable	VG Unavailable	VG Unavailable	VG Unavailable	VG Unavailable	(0.0239, 0.0545, 0.0963)	VG Unavailable	VG Unavailable	VG Unavailable	VG Unavailable	VG Unavailable	VG Unavailable	VG Unavailable	VG Unavailable	VG Unavailable	VG Unavailable	VG Unavailable	VG Unavailable	VG Unavailable	VG Unavailable	VG Unavailable	VG Unavailable
ENSG00000138380	(0.0133, 0.0204, 0.0289)	(0.004, 0.0112, 0.0219)	(0.0113, 0.0227, 0.0392)	(0.0026, 0.0081, 0.0164)	(0.0078, 0.0173, 0.0318)	(0.011, 0.0182, 0.0268)	VG Unavailable	(0.0089, 0.0156, 0.0245)	(0.0047, 0.0204, 0.0448)	(0.0, 0.0033, 0.0247)	(0.0, 0.0, 0.0183)	(0.0019, 0.0071, 0.0163)	(0.0007, 0.006, 0.0167)	(0.0013, 0.0118, 0.0341)	(0.004, 0.0147, 0.0308)	(0.003, 0.0135, 0.0335)	(0.0001, 0.0067, 0.0258)	(0.0047, 0.0154, 0.0321)	(0.0222, 0.0526, 0.0958)	(0.0, 0.0069, 0.0335)	(0.0009, 0.0067, 0.0176)	(0.0035, 0.009, 0.0176)	(0.0051, 0.0112, 0.0195)	(0.005, 0.0104, 0.0179)	(0.0052, 0.0124, 0.0225)	(0.011, 0.0177, 0.0263)	(0.0079, 0.0157, 0.0256)	(0.0086, 0.0201, 0.0354)	(0.0158, 0.0303, 0.0484)	(0.0, 0.0, 0.2752)	(0.0092, 0.019, 0.0334)	(0.0155, 0.0453, 0.0873)	(0.0157, 0.0251, 0.0355)	(0.0218, 0.033, 0.0462)	(0.0093, 0.0137, 0.0191)	(0.0057, 0.0142, 0.0268)	(0.0159, 0.0318, 0.0528)	(0.0079, 0.0186, 0.0334)	(0.0076, 0.0148, 0.0236)	(0.0098, 0.0154, 0.0221)	(0.0106, 0.0161, 0.0222)	(0.0059, 0.0156, 0.0292)	(0.004, 0.0108, 0.0216)	(0.0037, 0.0114, 0.024)	(0.0057, 0.0134, 0.0247)	(0.0144, 0.0211, 0.0305)	(0.0078, 0.012, 0.0168)	(0.001, 0.0065, 0.0154)	(0.0067, 0.0176, 0.032)	(0.028, 0.0655, 0.1214)
ENSG00000138381	(0.0072, 0.0114, 0.0167)	(0.0058, 0.0101, 0.0163)	(0.0, 0.0021, 0.0138)	(0.0119, 0.0217, 0.0349)	(0.0104, 0.0223, 0.0394)	(0.0197, 0.0271, 0.0367)	VG Unavailable	(0.0075, 0.0132, 0.0203)	(0.0031, 0.0132, 0.0318)	(0.0098, 0.0275, 0.056)	(0.0026, 0.0115, 0.0276)	(0.0029, 0.0086, 0.0179)	(0.0061, 0.0121, 0.0207)	(0.0116, 0.0249, 0.0428)	(0.0058, 0.0158, 0.0311)	(0.0016, 0.0124, 0.0336)	(0.0115, 0.027, 0.0475)	(0.0101, 0.0241, 0.0428)	(0.0001, 0.0087, 0.0287)	(0.0005, 0.0098, 0.0344)	(0.0033, 0.0131, 0.0303)	(0.0065, 0.0134, 0.0221)	(0.0018, 0.0068, 0.0147)	(0.0072, 0.0154, 0.0262)	(0.0022, 0.0072, 0.0155)	(0.008, 0.0143, 0.0216)	(0.0173, 0.0234, 0.0302)	(0.0039, 0.0103, 0.0203)	(0.0086, 0.0166, 0.0277)	(0.0, 0.0067, 0.0425)	(0.0031, 0.0083, 0.0166)	(0.0025, 0.0127, 0.0311)	(0.0072, 0.0132, 0.0214)	(0.0108, 0.0154, 0.0205)	(0.0126, 0.0196, 0.0273)	(0.0, 0.0022, 0.0101)	(0.0007, 0.0081, 0.0241)	(0.0078, 0.0178, 0.0329)	(0.0136, 0.0257, 0.0414)	(0.01, 0.019, 0.0305)	(0.0063, 0.0127, 0.0209)	(0.0034, 0.0125, 0.0266)	(0.0072, 0.0195, 0.0359)	(0.003, 0.0087, 0.0181)	(0.0093, 0.0167, 0.0275)	(0.0007, 0.005, 0.0141)	(0.0102, 0.0157, 0.0232)	(0.0028, 0.0106, 0.0243)	(0.0006, 0.0069, 0.0221)	(0.1175, 0.1673, 0.2261)
ENSG00000138382	(0.0048, 0.0072, 0.0098)	(0.0022, 0.004, 0.0062)	(0.002, 0.0047, 0.0083)	(0.0072, 0.0103, 0.014)	(0.0068, 0.0112, 0.0166)	(0.0064, 0.0091, 0.0127)	(0.0002, 0.0057, 0.0191)	(0.002, 0.0038, 0.0062)	(0.0045, 0.0108, 0.0201)	(0.005, 0.0118, 0.022)	(0.0014, 0.0041, 0.0082)	(0.0016, 0.0041, 0.0081)	(0.0022, 0.005, 0.0091)	(0.0, 0.0005, 0.006)	(0.0026, 0.006, 0.0105)	(0.0069, 0.0139, 0.0229)	(0.0025, 0.006, 0.0111)	(0.0027, 0.0064, 0.012)	(0.0001, 0.0025, 0.008)	(0.0018, 0.0069, 0.016)	(0.0031, 0.0075, 0.0147)	(0.0026, 0.005, 0.0086)	(0.0036, 0.0067, 0.0105)	(0.0021, 0.0047, 0.0084)	(0.0021, 0.0043, 0.0072)	(0.0023, 0.0041, 0.0068)	(0.0039, 0.0059, 0.0083)	(0.0031, 0.0061, 0.0101)	(0.0026, 0.0054, 0.0091)	(0.0, 0.0016, 0.0087)	(0.0002, 0.0013, 0.0036)	(0.0, 0.0027, 0.0096)	(0.0019, 0.0037, 0.0061)	(0.0039, 0.0065, 0.0095)	(0.0044, 0.0067, 0.0093)	(0.0027, 0.0066, 0.0123)	(0.0, 0.002, 0.0065)	(0.0027, 0.0058, 0.01)	(0.001, 0.0028, 0.0052)	(0.0034, 0.0061, 0.01)	(0.0041, 0.0068, 0.0101)	(0.0001, 0.0022, 0.0077)	(0.0011, 0.0037, 0.0076)	(0.0031, 0.006, 0.01)	(0.0023, 0.005, 0.0091)	(0.0009, 0.0031, 0.0066)	(0.0031, 0.005, 0.0071)	(0.0009, 0.0036, 0.0081)	(0.0007, 0.0031, 0.0073)	(0.0079, 0.0161, 0.0265)
ENSG00000138385	(0.0007, 0.0018, 0.0038)	(0.0005, 0.0016, 0.0034)	(0.0003, 0.0026, 0.0072)	(0.001, 0.0032, 0.0067)	(0.0014, 0.0052, 0.0115)	(0.0006, 0.0018, 0.0037)	(0.0017, 0.0398, 0.1345)	(0.0011, 0.003, 0.0059)	(0.0023, 0.0092, 0.0201)	(0.0031, 0.0186, 0.0452)	(0.0013, 0.005, 0.0113)	(0.0021, 0.0064, 0.0136)	(0.0006, 0.003, 0.0076)	(0.0008, 0.0052, 0.0127)	(0.0009, 0.0054, 0.0127)	(0.0008, 0.0053, 0.0144)	(0.0015, 0.0058, 0.0126)	(0.0008, 0.005, 0.0122)	(0.0, 0.0, 0.0036)	(0.0, 0.0034, 0.0158)	(0.005, 0.0181, 0.0403)	(0.0018, 0.0045, 0.0095)	(0.0008, 0.0029, 0.0065)	(0.0001, 0.0018, 0.0054)	(0.0016, 0.0047, 0.0093)	(0.0014, 0.0041, 0.0078)	(0.0017, 0.0032, 0.005)	(0.0009, 0.0033, 0.0073)	(0.0002, 0.0025, 0.0079)	(0.0, 0.0, 0.1359)	(0.0006, 0.0029, 0.0071)	(0.0, 0.0018, 0.0099)	(0.0016, 0.0039, 0.0071)	(0.0013, 0.0038, 0.0078)	(0.0049, 0.0084, 0.0126)	(0.001, 0.0039, 0.0086)	(0.0007, 0.0052, 0.0139)	(0.0023, 0.0077, 0.0168)	(0.0001, 0.0014, 0.0045)	(0.0, 0.0011, 0.0047)	(0.0032, 0.0062, 0.0102)	(0.0003, 0.0038, 0.0124)	(0.0001, 0.0023, 0.0078)	(0.0014, 0.0049, 0.0108)	(0.004, 0.0098, 0.0185)	(0.0001, 0.0022, 0.0066)	(0.002, 0.0039, 0.0062)	(0.0002, 0.0026, 0.0072)	(0.0, 0.0018, 0.0083)	(0.0057, 0.0161, 0.0315)
ENSG00000138386	(0.0219, 0.0293, 0.0376)	(0.0164, 0.0233, 0.0314)	(0.008, 0.0186, 0.0348)	(0.0217, 0.0309, 0.0408)	(0.0174, 0.0264, 0.0365)	(0.0343, 0.0449, 0.0559)	VG Unavailable	(0.0157, 0.0221, 0.0293)	(0.0279, 0.0836, 0.1685)	(0.0055, 0.0323, 0.0844)	(0.0174, 0.0512, 0.1022)	(0.01, 0.0159, 0.0234)	(0.0176, 0.0284, 0.0422)	(0.0192, 0.037, 0.0611)	(0.0139, 0.0463, 0.0983)	(0.045, 0.0974, 0.1681)	(0.0475, 0.09, 0.1471)	(0.0285, 0.0578, 0.1024)	(0.0025, 0.0278, 0.0824)	(0.0317, 0.0811, 0.1524)	(0.0187, 0.045, 0.0799)	(0.0197, 0.0305, 0.0419)	(0.0111, 0.0172, 0.0248)	(0.0163, 0.024, 0.0335)	(0.0101, 0.0144, 0.0198)	(0.0189, 0.0253, 0.0324)	(0.0226, 0.03, 0.0388)	(0.0118, 0.0184, 0.026)	(0.0196, 0.0311, 0.0451)	(0.0, 0.0024, 0.0364)	(0.0128, 0.021, 0.03)	(0.0023, 0.0133, 0.032)	(0.0088, 0.0133, 0.0187)	(0.0281, 0.0451, 0.0667)	(0.0099, 0.0132, 0.0169)	(0.0055, 0.0138, 0.0251)	(0.0146, 0.0261, 0.0413)	(0.0132, 0.0235, 0.0364)	(0.0158, 0.0237, 0.0336)	(0.0105, 0.0136, 0.0171)	(0.0155, 0.0195, 0.0241)	(0.0078, 0.0147, 0.0237)	(0.0054, 0.0131, 0.0235)	(0.0029, 0.01, 0.0201)	(0.0095, 0.0162, 0.0252)	(0.0105, 0.0179, 0.0263)	(0.0109, 0.0148, 0.0198)	(0.0048, 0.0116, 0.0216)	(0.0137, 0.0224, 0.0346)	(0.0606, 0.0916, 0.129)
ENSG00000138395	(0.0329, 0.0593, 0.0928)	VG Unavailable	VG Unavailable	(0.0107, 0.0276, 0.0552)	VG Unavailable	(0.044, 0.0757, 0.1164)	VG Unavailable	(0.0225, 0.0526, 0.0952)	VG Unavailable	VG Unavailable	VG Unavailable	VG Unavailable	VG Unavailable	VG Unavailable	VG Unavailable	VG Unavailable	VG Unavailable	VG Unavailable	VG Unavailable	VG Unavailable	VG Unavailable	VG Unavailable	VG Unavailable	VG Unavailable	VG Unavailable	(0.0025, 0.0169, 0.0442)	(0.0197, 0.0281, 0.0378)	VG Unavailable	VG Unavailable	VG Unavailable	VG Unavailable	VG Unavailable	(0.0384, 0.0663, 0.1056)	VG Unavailable	(0.011, 0.0262, 0.0488)	(0.0, 0.0034, 0.0111)	VG Unavailable	VG Unavailable	VG Unavailable	VG Unavailable	VG Unavailable	VG Unavailable	VG Unavailable	VG Unavailable	VG Unavailable	(0.0034, 0.0135, 0.0299)	VG Unavailable	VG Unavailable	VG Unavailable	VG Unavailable
ENSG00000138398	(0.0035, 0.0048, 0.0061)	(0.0024, 0.0036, 0.0051)	(0.001, 0.0024, 0.0048)	(0.0022, 0.0038, 0.0055)	(0.0031, 0.0054, 0.0085)	(0.0029, 0.0041, 0.0054)	(0.0, 0.0047, 0.0212)	(0.0031, 0.0045, 0.0061)	(0.0015, 0.0043, 0.0083)	(0.0008, 0.0044, 0.0105)	(0.0, 0.0008, 0.0044)	(0.0031, 0.0054, 0.0081)	(0.0008, 0.0023, 0.0043)	(0.0, 0.0006, 0.0038)	(0.0024, 0.0053, 0.0096)	(0.0042, 0.0085, 0.0139)	(0.001, 0.0031, 0.006)	(0.0008, 0.0031, 0.0064)	(0.0024, 0.0058, 0.0111)	(0.0044, 0.0104, 0.0186)	(0.0046, 0.0092, 0.0154)	(0.0015, 0.0028, 0.0045)	(0.0025, 0.0042, 0.0062)	(0.0036, 0.0055, 0.0076)	(0.0024, 0.0037, 0.0055)	(0.0037, 0.0054, 0.0072)	(0.0015, 0.0027, 0.004)	(0.0016, 0.0032, 0.0051)	(0.0034, 0.0058, 0.0092)	(0.0018, 0.0059, 0.0128)	(0.0067, 0.0105, 0.0152)	(0.0014, 0.0034, 0.0059)	(0.0023, 0.0033, 0.0047)	(0.004, 0.0059, 0.008)	(0.0036, 0.0049, 0.0064)	(0.0025, 0.0044, 0.0068)	(0.0031, 0.0057, 0.0089)	(0.0022, 0.004, 0.0064)	(0.0008, 0.0019, 0.0034)	(0.0022, 0.0033, 0.0045)	(0.0035, 0.0049, 0.0064)	(0.0003, 0.0015, 0.0037)	(0.0002, 0.0012, 0.0031)	(0.0013, 0.0027, 0.0046)	(0.0016, 0.0031, 0.0052)	(0.0006, 0.0015, 0.0029)	(0.0023, 0.0033, 0.0043)	(0.0018, 0.0039, 0.0068)	(0.0021, 0.0042, 0.0071)	(0.0086, 0.0123, 0.0166)
ENSG00000138399	(0.0099, 0.0147, 0.0208)	(0.006, 0.0099, 0.0148)	(0.0058, 0.0109, 0.0167)	(0.0066, 0.0128, 0.0205)	(0.0075, 0.0163, 0.0287)	(0.0141, 0.0229, 0.0341)	(0.0001, 0.0147, 0.0569)	(0.0099, 0.0154, 0.0223)	(0.003, 0.0097, 0.0202)	(0.0035, 0.0107, 0.0228)	(0.007, 0.0127, 0.0204)	(0.0029, 0.0058, 0.0089)	(0.0065, 0.0107, 0.0163)	(0.0035, 0.0076, 0.0135)	(0.0034, 0.0082, 0.0143)	(0.0086, 0.0178, 0.0301)	(0.0, 0.001, 0.0091)	(0.0047, 0.0093, 0.0156)	(0.0039, 0.0113, 0.0219)	(0.0082, 0.0195, 0.0344)	(0.0, 0.0033, 0.0122)	(0.0076, 0.0118, 0.0177)	(0.005, 0.0073, 0.0101)	(0.0069, 0.0115, 0.0178)	(0.0044, 0.0067, 0.0096)	(0.0044, 0.0078, 0.0122)	(0.0047, 0.0069, 0.0093)	(0.012, 0.0174, 0.0246)	(0.015, 0.021, 0.0272)	(0.0016, 0.0073, 0.0176)	(0.003, 0.0054, 0.0085)	(0.0107, 0.0176, 0.027)	(0.0091, 0.0129, 0.0174)	(0.0227, 0.0298, 0.037)	(0.0106, 0.0168, 0.0234)	(0.0087, 0.0203, 0.0358)	(0.0037, 0.0081, 0.0142)	(0.006, 0.0116, 0.0188)	(0.0052, 0.0088, 0.0134)	(0.0056, 0.0094, 0.0139)	(0.007, 0.0111, 0.0164)	(0.0011, 0.0044, 0.01)	(0.0084, 0.0136, 0.0201)	(0.0098, 0.0151, 0.0213)	(0.0048, 0.0091, 0.0148)	(0.003, 0.0055, 0.0087)	(0.0084, 0.0111, 0.0139)	(0.0057, 0.0131, 0.0235)	(0.0023, 0.007, 0.0143)	(0.0177, 0.0327, 0.0527)
ENSG00000138400	VG Unavailable	(0.046, 0.0893, 0.1549)	(0.0273, 0.0504, 0.082)	VG Unavailable	(0.0199, 0.0565, 0.1156)	(0.0365, 0.0704, 0.1161)	VG Unavailable	(0.0171, 0.0342, 0.0592)	(0.0087, 0.0348, 0.0805)	(0.0089, 0.0307, 0.0661)	(0.0103, 0.021, 0.0365)	(0.0277, 0.0538, 0.0892)	(0.0468, 0.0935, 0.1574)	(0.0191, 0.039, 0.0641)	(0.0261, 0.051, 0.0852)	(0.0317, 0.0702, 0.1271)	(0.0204, 0.044, 0.0789)	(0.0168, 0.0301, 0.049)	(0.0199, 0.0414, 0.0719)	(0.0105, 0.033, 0.0712)	(0.0024, 0.0274, 0.0784)	(0.0093, 0.0216, 0.0403)	(0.0021, 0.014, 0.0323)	(0.0255, 0.043, 0.069)	VG Unavailable	(0.0104, 0.0215, 0.0383)	VG Unavailable	(0.0095, 0.0287, 0.0552)	(0.0028, 0.0225, 0.0615)	(0.0174, 0.0383, 0.0694)	VG Unavailable	VG Unavailable	(0.0304, 0.048, 0.0697)	VG Unavailable	(0.0176, 0.0303, 0.0456)	(0.0059, 0.0248, 0.0575)	(0.0084, 0.0297, 0.0709)	(0.0085, 0.0253, 0.0514)	(0.0223, 0.0343, 0.0482)	VG Unavailable	(0.0612, 0.1035, 0.1592)	VG Unavailable	VG Unavailable	VG Unavailable	(0.0138, 0.0367, 0.0691)	(0.0078, 0.0117, 0.0169)	(0.0188, 0.0261, 0.0337)	(0.0159, 0.0473, 0.1017)	VG Unavailable	VG Unavailable
ENSG00000138411	(0.0036, 0.0065, 0.0101)	(0.0031, 0.0053, 0.0081)	(0.0067, 0.0134, 0.0222)	(0.0291, 0.0392, 0.0512)	(0.0082, 0.0152, 0.0236)	(0.0257, 0.0377, 0.0516)	VG Unavailable	(0.0029, 0.0055, 0.0089)	(0.0, 0.0014, 0.0072)	(0.0006, 0.0056, 0.0152)	(0.0016, 0.0051, 0.0105)	(0.0019, 0.0038, 0.0065)	(0.0001, 0.0009, 0.0026)	(0.0055, 0.0098, 0.0159)	(0.0, 0.0012, 0.0048)	(0.0037, 0.0088, 0.0165)	(0.0001, 0.0033, 0.0112)	(0.0002, 0.0025, 0.0069)	(0.0009, 0.0035, 0.0077)	(0.0006, 0.0049, 0.0144)	(0.0028, 0.0091, 0.0184)	(0.0008, 0.0103, 0.0303)	(0.0066, 0.0166, 0.0298)	(0.0141, 0.025, 0.0397)	(0.0044, 0.0079, 0.0126)	(0.0094, 0.0185, 0.0338)	(0.0324, 0.0475, 0.064)	(0.003, 0.0057, 0.0092)	(0.0017, 0.0033, 0.0057)	(0.0, 0.0027, 0.0288)	(0.0237, 0.0351, 0.0492)	(0.004, 0.014, 0.0304)	(0.0022, 0.003, 0.004)	(0.0146, 0.0285, 0.0473)	(0.0161, 0.0223, 0.0303)	(0.0, 0.004, 0.0276)	(0.0012, 0.014, 0.0404)	(0.0194, 0.0301, 0.044)	(0.0064, 0.012, 0.02)	(0.0057, 0.0123, 0.0217)	(0.019, 0.0262, 0.035)	(0.0002, 0.0059, 0.0211)	(0.0119, 0.0237, 0.0392)	(0.0019, 0.0039, 0.0069)	(0.0005, 0.0078, 0.0231)	(0.0032, 0.0062, 0.01)	(0.0033, 0.0051, 0.0068)	(0.0094, 0.0242, 0.0457)	(0.0, 0.0011, 0.0146)	(0.0648, 0.0863, 0.1122)
ENSG00000138413	(0.001, 0.0023, 0.004)	(0.001, 0.0026, 0.0051)	(0.0014, 0.0025, 0.0041)	(0.0019, 0.0048, 0.0092)	(0.0016, 0.0076, 0.0187)	(0.0079, 0.0144, 0.0226)	(0.0, 0.0103, 0.0493)	(0.0002, 0.0015, 0.0039)	(0.0, 0.0026, 0.0219)	(0.0011, 0.0155, 0.0484)	(0.0037, 0.017, 0.0392)	(0.0016, 0.009, 0.0233)	(0.001, 0.0076, 0.0207)	(0.0, 0.0005, 0.0445)	(0.0043, 0.0197, 0.0499)	(0.0005, 0.0095, 0.0332)	(0.0006, 0.0087, 0.0265)	(0.0, 0.0, 0.0101)	(0.0, 0.0043, 0.0274)	(0.0003, 0.0099, 0.0343)	(0.006, 0.0263, 0.0581)	(0.0019, 0.007, 0.0155)	(0.0017, 0.0037, 0.0064)	(0.0, 0.0015, 0.009)	(0.0008, 0.0018, 0.0032)	(0.0026, 0.0075, 0.0152)	(0.0024, 0.0042, 0.0068)	(0.0004, 0.004, 0.0112)	(0.0011, 0.0072, 0.0178)	(0.0, 0.0006, 0.0111)	(0.0007, 0.0035, 0.0086)	(0.0016, 0.0039, 0.007)	(0.0036, 0.0078, 0.0135)	(0.0085, 0.0182, 0.0315)	(0.001, 0.0033, 0.0069)	(0.0037, 0.0098, 0.0186)	(0.0006, 0.0032, 0.0088)	(0.0021, 0.005, 0.0088)	(0.0035, 0.0123, 0.0244)	(0.0025, 0.0059, 0.0108)	(0.0086, 0.0143, 0.0218)	(0.0064, 0.0127, 0.0216)	(0.0006, 0.0023, 0.0053)	(0.0022, 0.0065, 0.0125)	(0.0012, 0.0033, 0.0062)	(0.0001, 0.0013, 0.0041)	(0.0056, 0.011, 0.0183)	(0.0014, 0.0071, 0.0163)	(0.0004, 0.0033, 0.0092)	(0.003, 0.0071, 0.0132)
ENSG00000138430	(0.0063, 0.0094, 0.013)	(0.0042, 0.0071, 0.0106)	(0.0001, 0.0016, 0.0051)	(0.0016, 0.0039, 0.0072)	(0.0027, 0.0061, 0.0112)	(0.0034, 0.0059, 0.0087)	(0.0, 0.0012, 0.0257)	(0.0018, 0.0041, 0.0073)	(0.0149, 0.0219, 0.0311)	(0.0137, 0.0225, 0.0329)	(0.0099, 0.0146, 0.0208)	(0.0015, 0.003, 0.0051)	(0.0029, 0.005, 0.0075)	(0.0165, 0.0232, 0.0302)	(0.0124, 0.0181, 0.025)	(0.0148, 0.0233, 0.0335)	(0.0098, 0.0154, 0.0223)	(0.0137, 0.0193, 0.0271)	(0.0072, 0.0124, 0.0187)	(0.0069, 0.0142, 0.0239)	(0.0044, 0.0098, 0.0178)	(0.0001, 0.0018, 0.0049)	(0.0026, 0.005, 0.0083)	(0.0033, 0.0066, 0.0106)	(0.0004, 0.0015, 0.0033)	(0.0008, 0.0025, 0.0052)	(0.0007, 0.0018, 0.0033)	(0.0018, 0.0044, 0.0083)	(0.0002, 0.002, 0.0059)	(0.0004, 0.0043, 0.0121)	(0.001, 0.0026, 0.0046)	(0.0025, 0.0083, 0.0176)	(0.0052, 0.0084, 0.012)	(0.0051, 0.0076, 0.0107)	(0.0056, 0.0083, 0.0114)	(0.0009, 0.0044, 0.0109)	(0.0002, 0.0023, 0.0058)	(0.0047, 0.0092, 0.0144)	(0.0032, 0.0058, 0.0095)	(0.0025, 0.0043, 0.0065)	(0.0064, 0.0087, 0.0115)	(0.0, 0.0022, 0.0087)	(0.0022, 0.0058, 0.0112)	(0.0041, 0.0092, 0.0163)	(0.0013, 0.0039, 0.0078)	(0.0008, 0.0025, 0.0054)	(0.0038, 0.0061, 0.0088)	(0.0039, 0.009, 0.0156)	(0.0004, 0.0025, 0.007)	(0.0083, 0.0143, 0.0223)
ENSG00000138433	(0.0036, 0.006, 0.009)	(0.0015, 0.0041, 0.0083)	(0.0001, 0.0032, 0.0109)	(0.0014, 0.0043, 0.009)	(0.0024, 0.0072, 0.0157)	(0.0049, 0.0079, 0.0119)	(0.0, 0.0151, 0.0629)	(0.0023, 0.0048, 0.008)	(0.0066, 0.0161, 0.0291)	(0.0038, 0.0116, 0.0245)	(0.0, 0.0018, 0.0079)	(0.0006, 0.0042, 0.0111)	(0.0003, 0.0032, 0.0086)	(0.0011, 0.0048, 0.0112)	(0.0071, 0.0132, 0.0225)	(0.0006, 0.0046, 0.0125)	(0.0, 0.0004, 0.0167)	(0.0, 0.0013, 0.0074)	(0.0001, 0.0029, 0.0094)	(0.0, 0.0022, 0.0139)	(0.0, 0.0036, 0.0145)	(0.0066, 0.0113, 0.0179)	(0.0015, 0.0042, 0.0081)	(0.0034, 0.0075, 0.0126)	(0.003, 0.0067, 0.0122)	(0.0017, 0.0044, 0.0081)	(0.0, 0.001, 0.0063)	(0.0, 0.0017, 0.0082)	(0.0038, 0.0103, 0.0208)	(0.0001, 0.0054, 0.0198)	(0.0, 0.0026, 0.0087)	(0.0, 0.003, 0.0193)	(0.006, 0.0098, 0.0145)	(0.0033, 0.0069, 0.0119)	(0.0076, 0.0112, 0.0154)	(0.0, 0.0, 0.007)	(0.0036, 0.009, 0.0172)	(0.0021, 0.0054, 0.0108)	(0.0005, 0.003, 0.0075)	(0.0042, 0.0071, 0.0104)	(0.0047, 0.0072, 0.0104)	(0.0001, 0.0035, 0.013)	(0.0027, 0.0077, 0.0147)	(0.0, 0.0016, 0.0058)	(0.0024, 0.0061, 0.0123)	(0.0007, 0.0032, 0.0077)	(0.0044, 0.0073, 0.0109)	(0.0009, 0.0047, 0.0121)	(0.0013, 0.0049, 0.0112)	(0.0073, 0.0104, 0.0144)
ENSG00000138434	(0.0024, 0.0039, 0.0058)	(0.0044, 0.0071, 0.0105)	(0.0025, 0.0062, 0.0118)	(0.0053, 0.008, 0.0114)	(0.0028, 0.0058, 0.01)	(0.0046, 0.0068, 0.0092)	(0.0, 0.0, 0.0171)	(0.0062, 0.009, 0.0126)	(0.0014, 0.0047, 0.01)	(0.003, 0.0067, 0.0123)	(0.0041, 0.0084, 0.0144)	(0.0046, 0.0075, 0.0111)	(0.0065, 0.011, 0.016)	(0.0055, 0.0101, 0.0168)	(0.0038, 0.0083, 0.0147)	(0.0046, 0.0092, 0.0147)	(0.0064, 0.0115, 0.0181)	(0.0032, 0.0066, 0.0112)	(0.0036, 0.0078, 0.0139)	(0.0036, 0.0083, 0.0149)	(0.0044, 0.0089, 0.0152)	(0.003, 0.0058, 0.0096)	(0.0019, 0.0035, 0.0053)	(0.0009, 0.0027, 0.0057)	(0.0009, 0.0029, 0.0059)	(0.0031, 0.0056, 0.0088)	(0.0022, 0.0039, 0.0062)	(0.0041, 0.0075, 0.0118)	(0.0012, 0.0039, 0.0084)	(0.0025, 0.0088, 0.0187)	(0.0041, 0.0092, 0.016)	(0.0021, 0.0058, 0.0118)	(0.0049, 0.007, 0.0092)	(0.0077, 0.0104, 0.0136)	(0.0047, 0.0061, 0.0075)	(0.0024, 0.0067, 0.0136)	(0.0024, 0.0038, 0.0054)	(0.0017, 0.0049, 0.0092)	(0.0018, 0.0054, 0.0112)	(0.0045, 0.0061, 0.0079)	(0.0036, 0.0049, 0.0063)	(0.0018, 0.0039, 0.0065)	(0.0015, 0.0038, 0.0074)	(0.0048, 0.0096, 0.0156)	(0.0032, 0.0056, 0.0087)	(0.0014, 0.0034, 0.0062)	(0.0029, 0.0046, 0.0067)	(0.0024, 0.0064, 0.0117)	(0.002, 0.0055, 0.0101)	(0.009, 0.0154, 0.0229)
ENSG00000138435	VG Unavailable	VG Unavailable	VG Unavailable	VG Unavailable	VG Unavailable	VG Unavailable	VG Unavailable	VG Unavailable	VG Unavailable	VG Unavailable	VG Unavailable	VG Unavailable	VG Unavailable	VG Unavailable	VG Unavailable	(0.0232, 0.1036, 0.2582)	VG Unavailable	VG Unavailable	VG Unavailable	VG Unavailable	VG Unavailable	VG Unavailable	VG Unavailable	VG Unavailable	VG Unavailable	VG Unavailable	VG Unavailable	VG Unavailable	VG Unavailable	VG Unavailable	VG Unavailable	VG Unavailable	VG Unavailable	(0.0066, 0.0096, 0.013)	VG Unavailable	VG Unavailable	VG Unavailable	VG Unavailable	(0.022, 0.0628, 0.1216)	VG Unavailable	VG Unavailable	VG Unavailable	VG Unavailable	VG Unavailable	VG Unavailable	(0.0034, 0.0135, 0.0314)	VG Unavailable	VG Unavailable	VG Unavailable	VG Unavailable
ENSG00000138439	(0.0131, 0.0187, 0.0259)	(0.0079, 0.0149, 0.0239)	(0.0008, 0.0033, 0.0077)	(0.0052, 0.011, 0.019)	(0.0043, 0.0134, 0.0275)	(0.0152, 0.0213, 0.029)	(0.0, 0.0, 0.0108)	(0.012, 0.0194, 0.0288)	(0.0054, 0.0166, 0.0333)	(0.0046, 0.0224, 0.0551)	(0.0, 0.002, 0.0209)	(0.0029, 0.0076, 0.0151)	(0.0028, 0.0071, 0.0134)	(0.0022, 0.0099, 0.0233)	(0.0049, 0.013, 0.0251)	(0.0024, 0.0151, 0.0391)	(0.0, 0.0024, 0.0138)	(0.0017, 0.0082, 0.0205)	(0.0, 0.0, 0.0301)	(0.0156, 0.0476, 0.095)	(0.0031, 0.0161, 0.0404)	(0.0132, 0.0251, 0.0428)	(0.0015, 0.0058, 0.0121)	(0.01, 0.022, 0.0398)	(0.0044, 0.0082, 0.0132)	(0.0137, 0.0245, 0.0393)	(0.0003, 0.0083, 0.0254)	(0.0107, 0.0234, 0.0401)	(0.0128, 0.0314, 0.0597)	(0.0051, 0.0228, 0.0522)	(0.0, 0.0041, 0.0173)	(0.02, 0.0579, 0.1073)	(0.0095, 0.0158, 0.0243)	(0.0195, 0.0341, 0.0536)	(0.0086, 0.0145, 0.0213)	(0.0035, 0.0103, 0.02)	(0.0078, 0.0176, 0.0315)	(0.0123, 0.0224, 0.0369)	(0.0035, 0.0096, 0.0188)	(0.0016, 0.0044, 0.0083)	(0.0061, 0.0093, 0.0136)	(0.0, 0.0, 0.0063)	(0.0014, 0.0068, 0.0158)	(0.0079, 0.0173, 0.0302)	(0.0, 0.0031, 0.017)	(0.0033, 0.0076, 0.0134)	(0.0141, 0.0203, 0.0288)	(0.0, 0.0057, 0.0221)	(0.0015, 0.0078, 0.0196)	(0.0562, 0.0775, 0.1007)
ENSG00000138442	(0.0119, 0.0164, 0.0215)	(0.0055, 0.0094, 0.0149)	(0.0056, 0.0104, 0.0178)	(0.006, 0.0112, 0.0173)	(0.007, 0.0134, 0.0214)	(0.0095, 0.0147, 0.0208)	VG Unavailable	(0.0082, 0.0127, 0.0182)	(0.0044, 0.011, 0.0202)	(0.0025, 0.0114, 0.0246)	(0.0042, 0.0094, 0.0168)	(0.0037, 0.0075, 0.0123)	(0.0035, 0.0079, 0.0138)	(0.0061, 0.0127, 0.0211)	(0.0042, 0.0093, 0.0163)	(0.0097, 0.0202, 0.0348)	(0.0022, 0.0067, 0.0142)	(0.0086, 0.0149, 0.0234)	(0.0045, 0.0125, 0.0243)	(0.0036, 0.0116, 0.0253)	(0.0045, 0.0119, 0.0219)	(0.0047, 0.0096, 0.0157)	(0.0052, 0.0089, 0.0136)	(0.0071, 0.0119, 0.018)	(0.0034, 0.0069, 0.0114)	(0.0093, 0.014, 0.0198)	(0.004, 0.0064, 0.0095)	(0.005, 0.0099, 0.0163)	(0.007, 0.0128, 0.0203)	(0.0025, 0.0109, 0.027)	(0.0019, 0.0051, 0.0096)	(0.0052, 0.0129, 0.0242)	(0.0119, 0.0171, 0.0234)	(0.0104, 0.015, 0.0209)	(0.0076, 0.0108, 0.0142)	(0.0071, 0.0143, 0.0232)	(0.0099, 0.0184, 0.029)	(0.01, 0.0173, 0.0275)	(0.0065, 0.0118, 0.0186)	(0.0079, 0.0116, 0.016)	(0.0078, 0.0112, 0.0153)	(0.0059, 0.0131, 0.0228)	(0.0061, 0.0123, 0.0204)	(0.0056, 0.0112, 0.0187)	(0.0054, 0.0108, 0.0179)	(0.0095, 0.0134, 0.0186)	(0.0052, 0.0079, 0.0111)	(0.0033, 0.0095, 0.0186)	(0.0052, 0.0112, 0.0188)	(0.0149, 0.0312, 0.0532)
ENSG00000138443	(0.0053, 0.0076, 0.0106)	(0.0042, 0.0066, 0.0093)	(0.0035, 0.0074, 0.0127)	(0.0029, 0.0047, 0.0071)	(0.0049, 0.0085, 0.0125)	(0.0052, 0.0071, 0.0096)	(0.0005, 0.0084, 0.0245)	(0.0034, 0.0054, 0.0075)	(0.0035, 0.0072, 0.0121)	(0.0026, 0.0065, 0.0115)	(0.005, 0.0086, 0.013)	(0.0043, 0.0074, 0.0112)	(0.0044, 0.0079, 0.0121)	(0.0044, 0.0081, 0.0129)	(0.0043, 0.0079, 0.0126)	(0.0069, 0.0128, 0.0207)	(0.0071, 0.0135, 0.0214)	(0.0041, 0.0067, 0.0098)	(0.0056, 0.0105, 0.0173)	(0.0079, 0.0151, 0.0251)	(0.0048, 0.01, 0.0168)	(0.0033, 0.0056, 0.0089)	(0.0043, 0.007, 0.0103)	(0.0044, 0.0077, 0.0115)	(0.0042, 0.0066, 0.0097)	(0.0053, 0.0079, 0.0109)	(0.0056, 0.0075, 0.0098)	(0.0035, 0.0065, 0.0101)	(0.0041, 0.0074, 0.0123)	(0.0006, 0.0049, 0.0131)	(0.0058, 0.0134, 0.025)	(0.0051, 0.0089, 0.0136)	(0.0039, 0.0053, 0.0071)	(0.0056, 0.0087, 0.0129)	(0.0052, 0.0073, 0.0095)	(0.0019, 0.0049, 0.0097)	(0.0022, 0.0063, 0.0131)	(0.0047, 0.0092, 0.0146)	(0.0039, 0.007, 0.0111)	(0.0019, 0.0033, 0.0054)	(0.0026, 0.0044, 0.0067)	(0.0011, 0.0035, 0.0076)	(0.005, 0.0091, 0.0147)	(0.0012, 0.0028, 0.005)	(0.0018, 0.0044, 0.0085)	(0.0038, 0.006, 0.0088)	(0.0043, 0.0057, 0.0073)	(0.0025, 0.0061, 0.0113)	(0.001, 0.0035, 0.0081)	(0.0475, 0.0846, 0.1426)
ENSG00000138448	(0.0026, 0.0038, 0.0051)	(0.0026, 0.0038, 0.0052)	(0.0014, 0.0029, 0.005)	(0.0008, 0.0015, 0.0023)	(0.0007, 0.0016, 0.0028)	(0.0015, 0.0023, 0.0032)	(0.0, 0.0, 0.0538)	(0.0033, 0.0048, 0.0067)	(0.0041, 0.0084, 0.0145)	(0.0046, 0.0096, 0.0172)	(0.0025, 0.0051, 0.0087)	(0.0021, 0.0043, 0.0073)	(0.002, 0.0044, 0.0082)	(0.005, 0.01, 0.0162)	(0.0047, 0.0088, 0.0139)	(0.003, 0.0069, 0.0118)	(0.004, 0.0084, 0.0145)	(0.0016, 0.0037, 0.0067)	(0.0042, 0.0083, 0.0139)	(0.0001, 0.0016, 0.005)	(0.003, 0.0059, 0.0097)	(0.0011, 0.0025, 0.0045)	(0.0009, 0.0023, 0.0043)	(0.0009, 0.0019, 0.0035)	(0.0016, 0.0035, 0.0061)	(0.0004, 0.0011, 0.0022)	(0.0007, 0.0013, 0.0021)	(0.0022, 0.0036, 0.0053)	(0.0009, 0.0021, 0.0036)	(0.0012, 0.0052, 0.0117)	(0.0063, 0.0136, 0.0237)	(0.0003, 0.0046, 0.014)	(0.0017, 0.0026, 0.0037)	(0.0055, 0.0078, 0.0107)	(0.0048, 0.0062, 0.008)	(0.0, 0.0008, 0.0026)	(0.0011, 0.0032, 0.0066)	(0.0037, 0.007, 0.0113)	(0.002, 0.0042, 0.0072)	(0.0013, 0.0023, 0.0036)	(0.0024, 0.0035, 0.0049)	(0.001, 0.0029, 0.0062)	(0.0023, 0.0054, 0.0098)	(0.0002, 0.0023, 0.0069)	(0.0006, 0.0021, 0.0046)	(0.0, 0.0002, 0.0069)	(0.0024, 0.0035, 0.0047)	(0.0011, 0.003, 0.0055)	(0.0019, 0.0053, 0.0107)	(0.0694, 0.1105, 0.1582)
ENSG00000138449	(0.0056, 0.0075, 0.0099)	(0.0066, 0.0088, 0.0113)	(0.0035, 0.0047, 0.0061)	(0.0023, 0.0035, 0.0049)	(0.0039, 0.0064, 0.0097)	(0.0067, 0.0091, 0.0118)	(0.0, 0.0011, 0.0277)	(0.0036, 0.0054, 0.0073)	(0.0118, 0.0283, 0.0497)	(0.0073, 0.023, 0.0443)	(0.0038, 0.011, 0.0215)	VG Unavailable	VG Unavailable	(0.011, 0.0282, 0.0546)	(0.0003, 0.012, 0.043)	(0.0021, 0.015, 0.0446)	(0.0211, 0.0384, 0.0615)	(0.0019, 0.0086, 0.0205)	(0.0, 0.0042, 0.0216)	(0.0142, 0.0342, 0.065)	(0.02, 0.047, 0.0842)	(0.0035, 0.0068, 0.0113)	(0.001, 0.0025, 0.0041)	(0.002, 0.004, 0.0068)	(0.0024, 0.0063, 0.0118)	(0.0045, 0.0073, 0.0111)	(0.0219, 0.0334, 0.0476)	(0.006, 0.0097, 0.0139)	(0.0024, 0.0056, 0.0103)	(0.002, 0.0076, 0.017)	VG Unavailable	(0.0013, 0.0034, 0.0064)	(0.0052, 0.0065, 0.008)	(0.0112, 0.0144, 0.0176)	(0.0067, 0.01, 0.0138)	(0.0055, 0.0078, 0.0104)	(0.0019, 0.0041, 0.007)	(0.0027, 0.0053, 0.0091)	(0.0017, 0.0045, 0.0082)	(0.0042, 0.0081, 0.0131)	(0.0075, 0.0119, 0.0175)	(0.0008, 0.0029, 0.0061)	(0.0021, 0.0041, 0.0067)	(0.0021, 0.0032, 0.0047)	(0.0026, 0.0053, 0.0087)	(0.0069, 0.0107, 0.0158)	(0.0057, 0.0074, 0.0096)	(0.0042, 0.0072, 0.0109)	(0.0022, 0.0062, 0.0118)	(0.0114, 0.015, 0.0192)
ENSG00000138459	(0.0238, 0.0361, 0.0522)	(0.0201, 0.0356, 0.0561)	(0.0004, 0.0055, 0.0156)	(0.0134, 0.0266, 0.0449)	(0.0123, 0.0274, 0.0475)	(0.0207, 0.0336, 0.0494)	(0.0013, 0.0295, 0.0928)	(0.0187, 0.0343, 0.0538)	(0.0, 0.0101, 0.0352)	(0.0053, 0.0296, 0.0741)	(0.0, 0.0032, 0.0216)	(0.0047, 0.0139, 0.0266)	(0.0, 0.0027, 0.0129)	(0.0077, 0.0257, 0.0527)	(0.0007, 0.0089, 0.0277)	(0.0005, 0.0076, 0.022)	(0.0076, 0.0257, 0.0544)	(0.0015, 0.0085, 0.0228)	(0.0, 0.0, 0.0265)	(0.0014, 0.0107, 0.0288)	(0.0004, 0.0061, 0.0182)	(0.004, 0.0128, 0.0275)	(0.0178, 0.0306, 0.0482)	(0.022, 0.0405, 0.0631)	(0.008, 0.0171, 0.0299)	(0.0177, 0.0311, 0.0467)	(0.0049, 0.0094, 0.0161)	(0.0051, 0.0159, 0.0354)	(0.0161, 0.04, 0.0717)	(0.0, 0.0, 1.4932)	(0.0026, 0.0091, 0.0192)	(0.0, 0.0093, 0.0326)	(0.0171, 0.0291, 0.0465)	(0.0306, 0.0573, 0.0941)	(0.0199, 0.0296, 0.0408)	(0.0077, 0.0194, 0.0362)	(0.0101, 0.0297, 0.0596)	(0.0118, 0.0308, 0.0576)	(0.0058, 0.0168, 0.0345)	(0.009, 0.021, 0.0386)	(0.0273, 0.0448, 0.0672)	(0.0004, 0.0093, 0.0304)	(0.0068, 0.0237, 0.0501)	(0.009, 0.022, 0.0401)	(0.0145, 0.0311, 0.0531)	(0.0001, 0.0024, 0.0079)	(0.0165, 0.0244, 0.0345)	(0.0068, 0.017, 0.0331)	(0.0282, 0.0629, 0.109)	(0.0341, 0.0592, 0.0923)
ENSG00000138463	(0.0023, 0.0058, 0.0115)	(0.003, 0.0074, 0.014)	(0.001, 0.0053, 0.0129)	(0.0001, 0.0036, 0.012)	(0.0012, 0.0074, 0.0185)	(0.0076, 0.0148, 0.0245)	(0.0, 0.0205, 0.1027)	(0.0054, 0.0118, 0.0203)	(0.0026, 0.0109, 0.0239)	(0.0, 0.0042, 0.0207)	(0.0, 0.0029, 0.0134)	(0.0005, 0.0091, 0.028)	(0.0008, 0.0139, 0.0407)	(0.0038, 0.013, 0.0289)	(0.0, 0.0, 0.0715)	(0.0014, 0.01, 0.0255)	(0.0075, 0.0196, 0.0386)	(0.0008, 0.0053, 0.015)	(0.0003, 0.0059, 0.0176)	(0.0, 0.0032, 0.0223)	(0.0013, 0.008, 0.0225)	(0.0, 0.0, 0.1204)	(0.0, 0.0018, 0.0124)	(0.0002, 0.0034, 0.0097)	(0.0034, 0.0065, 0.0107)	(0.0019, 0.0061, 0.0124)	(0.0, 0.001, 0.0103)	(0.0013, 0.005, 0.0111)	(0.0012, 0.005, 0.0118)	(0.0, 0.0061, 0.0259)	VG Unavailable	(0.0053, 0.02, 0.0423)	(0.0081, 0.0129, 0.0188)	(0.005, 0.0074, 0.0105)	(0.0051, 0.01, 0.0163)	(0.0017, 0.009, 0.0232)	(0.0024, 0.0067, 0.0141)	(0.0075, 0.0167, 0.0285)	(0.0021, 0.0074, 0.016)	(0.0041, 0.0072, 0.0113)	(0.0052, 0.0083, 0.0122)	(0.0, 0.0018, 0.0095)	(0.0013, 0.0088, 0.0223)	(0.0012, 0.0076, 0.0213)	(0.0009, 0.0049, 0.0123)	(0.002, 0.0075, 0.0152)	(0.0025, 0.0065, 0.0125)	(0.0006, 0.0085, 0.0245)	(0.0022, 0.0092, 0.0199)	(0.0066, 0.0102, 0.0145)
ENSG00000138468	(0.0069, 0.0085, 0.0101)	(0.0064, 0.0083, 0.0106)	(0.008, 0.012, 0.0168)	(0.0052, 0.007, 0.009)	(0.01, 0.0139, 0.0185)	(0.0083, 0.0103, 0.0124)	(0.0008, 0.0052, 0.0139)	(0.0059, 0.0077, 0.0096)	(0.0029, 0.0067, 0.0112)	(0.0037, 0.0076, 0.013)	(0.0049, 0.008, 0.0126)	(0.0004, 0.0011, 0.0022)	(0.0011, 0.0023, 0.0039)	(0.0016, 0.0038, 0.007)	(0.0009, 0.0033, 0.0069)	(0.0024, 0.005, 0.0085)	(0.0017, 0.004, 0.007)	(0.0037, 0.0068, 0.0109)	(0.0052, 0.0094, 0.0151)	(0.0022, 0.0051, 0.0094)	(0.0026, 0.0053, 0.0092)	(0.0067, 0.0088, 0.0114)	(0.0078, 0.0105, 0.0137)	(0.0065, 0.0087, 0.0111)	(0.0093, 0.0124, 0.0153)	(0.0062, 0.0079, 0.0101)	(0.0084, 0.0116, 0.0154)	(0.0081, 0.011, 0.0147)	(0.0074, 0.0106, 0.0147)	(0.0042, 0.0103, 0.0186)	(0.0064, 0.0105, 0.0156)	(0.0059, 0.0109, 0.0176)	(0.0078, 0.0098, 0.0122)	(0.0088, 0.0113, 0.0142)	(0.0052, 0.0064, 0.0078)	(0.0035, 0.0055, 0.0078)	(0.0068, 0.0096, 0.013)	(0.006, 0.0089, 0.0124)	(0.0032, 0.005, 0.0072)	(0.0077, 0.0097, 0.0119)	(0.0106, 0.0132, 0.0158)	(0.0053, 0.0088, 0.0135)	(0.0052, 0.0077, 0.011)	(0.0049, 0.0072, 0.0099)	(0.0085, 0.0115, 0.0149)	(0.0028, 0.0046, 0.0067)	(0.0058, 0.0071, 0.0087)	(0.0059, 0.0092, 0.0132)	(0.0045, 0.008, 0.0121)	(0.0281, 0.0347, 0.0421)
ENSG00000138472	VG Unavailable	VG Unavailable	VG Unavailable	VG Unavailable	VG Unavailable	VG Unavailable	VG Unavailable	VG Unavailable	VG Unavailable	VG Unavailable	VG Unavailable	VG Unavailable	VG Unavailable	VG Unavailable	VG Unavailable	VG Unavailable	VG Unavailable	VG Unavailable	VG Unavailable	VG Unavailable	VG Unavailable	VG Unavailable	VG Unavailable	VG Unavailable	VG Unavailable	VG Unavailable	VG Unavailable	VG Unavailable	(0.1415, 0.2079, 0.289)	VG Unavailable	VG Unavailable	VG Unavailable	VG Unavailable	VG Unavailable	VG Unavailable	VG Unavailable	(0.3369, 0.4183, 0.5142)	VG Unavailable	VG Unavailable	VG Unavailable	VG Unavailable	VG Unavailable	VG Unavailable	VG Unavailable	(0.0517, 0.1015, 0.1716)	(0.0456, 0.0701, 0.101)	VG Unavailable	VG Unavailable	VG Unavailable	VG Unavailable
ENSG00000138483	VG Unavailable	VG Unavailable	VG Unavailable	VG Unavailable	VG Unavailable	VG Unavailable	VG Unavailable	VG Unavailable	VG Unavailable	VG Unavailable	VG Unavailable	VG Unavailable	VG Unavailable	VG Unavailable	VG Unavailable	VG Unavailable	VG Unavailable	VG Unavailable	VG Unavailable	VG Unavailable	VG Unavailable	VG Unavailable	VG Unavailable	VG Unavailable	VG Unavailable	VG Unavailable	VG Unavailable	VG Unavailable	VG Unavailable	VG Unavailable	VG Unavailable	VG Unavailable	VG Unavailable	VG Unavailable	VG Unavailable	VG Unavailable	VG Unavailable	VG Unavailable	VG Unavailable	VG Unavailable	VG Unavailable	VG Unavailable	VG Unavailable	VG Unavailable	VG Unavailable	(0.0048, 0.0066, 0.0086)	VG Unavailable	VG Unavailable	VG Unavailable	VG Unavailable
ENSG00000138495	(0.0114, 0.0153, 0.0196)	(0.0115, 0.0163, 0.0223)	(0.009, 0.016, 0.0244)	(0.0185, 0.0258, 0.0355)	(0.0169, 0.0277, 0.0392)	(0.0231, 0.0321, 0.0443)	(0.0001, 0.0106, 0.0353)	(0.0098, 0.0152, 0.0215)	(0.011, 0.0301, 0.0594)	(0.013, 0.0394, 0.0748)	(0.0, 0.0018, 0.0281)	(0.0094, 0.017, 0.0278)	(0.0072, 0.0148, 0.0263)	(0.0155, 0.0316, 0.0519)	(0.0105, 0.0264, 0.0504)	(0.0081, 0.0235, 0.0444)	(0.0075, 0.0198, 0.0404)	(0.0107, 0.0296, 0.0573)	(0.0, 0.0073, 0.0312)	(0.0127, 0.0302, 0.0544)	(0.0018, 0.0093, 0.0226)	(0.0073, 0.0133, 0.0212)	(0.0044, 0.0088, 0.0147)	(0.0077, 0.0127, 0.0191)	(0.0006, 0.0034, 0.0088)	(0.0093, 0.0148, 0.021)	(0.01, 0.0197, 0.0324)	(0.0209, 0.0276, 0.036)	(0.065, 0.0801, 0.097)	(0.001, 0.0071, 0.0202)	(0.0049, 0.01, 0.0169)	(0.0043, 0.0113, 0.0224)	(0.0113, 0.0154, 0.0197)	(0.0126, 0.0174, 0.0232)	(0.0072, 0.0102, 0.014)	(0.0019, 0.0058, 0.0118)	(0.0044, 0.0102, 0.019)	(0.004, 0.0083, 0.0133)	(0.0035, 0.0071, 0.0121)	(0.0052, 0.0113, 0.0198)	(0.0196, 0.0279, 0.0381)	(0.0013, 0.0052, 0.0123)	(0.0034, 0.0079, 0.0139)	(0.0023, 0.0061, 0.0121)	(0.0, 0.0019, 0.0092)	(0.0053, 0.009, 0.0134)	(0.012, 0.0158, 0.0197)	(0.0019, 0.0053, 0.011)	(0.0051, 0.011, 0.019)	(0.0314, 0.05, 0.0726)
ENSG00000138496	(0.0042, 0.0058, 0.0076)	(0.0067, 0.0088, 0.0112)	(0.0062, 0.0097, 0.0133)	(0.0062, 0.0091, 0.0127)	(0.0075, 0.0116, 0.0164)	(0.0071, 0.0099, 0.0131)	(0.0, 0.0081, 0.0316)	(0.0067, 0.0093, 0.0123)	(0.0066, 0.0163, 0.0312)	(0.0088, 0.0207, 0.0386)	(0.0133, 0.0226, 0.0351)	(0.018, 0.0391, 0.0676)	(0.0098, 0.0329, 0.0709)	(0.0063, 0.0134, 0.0226)	(0.0104, 0.0211, 0.0368)	(0.0071, 0.0172, 0.032)	(0.0181, 0.031, 0.0473)	(0.0027, 0.0088, 0.0178)	(0.0135, 0.023, 0.0342)	(0.0086, 0.0184, 0.0314)	(0.0121, 0.0233, 0.0366)	(0.0075, 0.0104, 0.0135)	(0.0078, 0.0106, 0.0137)	(0.0072, 0.0103, 0.0138)	(0.0079, 0.0104, 0.0132)	(0.0063, 0.0086, 0.0113)	(0.0024, 0.004, 0.0062)	(0.0097, 0.0138, 0.0188)	(0.0076, 0.0117, 0.0162)	(0.0082, 0.0178, 0.0302)	(0.0057, 0.0085, 0.0116)	(0.0101, 0.0142, 0.0189)	(0.0064, 0.0081, 0.0099)	(0.008, 0.0118, 0.016)	(0.0088, 0.0114, 0.0142)	(0.0082, 0.0134, 0.0203)	(0.0072, 0.011, 0.0158)	(0.0104, 0.0151, 0.0208)	(0.0166, 0.0231, 0.0301)	(0.0084, 0.0119, 0.0159)	(0.0063, 0.0094, 0.0127)	(0.0062, 0.0105, 0.0158)	(0.0066, 0.0103, 0.015)	(0.0086, 0.0116, 0.0157)	(0.0048, 0.0078, 0.0116)	(0.0101, 0.0149, 0.0204)	(0.0099, 0.0124, 0.015)	(0.0047, 0.0084, 0.0127)	(0.0053, 0.0091, 0.0144)	(0.0078, 0.0097, 0.0115)
ENSG00000138587	(0.0315, 0.0485, 0.068)	(0.0116, 0.0262, 0.0474)	(0.0035, 0.0108, 0.0218)	(0.005, 0.0147, 0.0295)	(0.0101, 0.0217, 0.037)	(0.0195, 0.0316, 0.045)	VG Unavailable	(0.0066, 0.0133, 0.0209)	VG Unavailable	(0.0106, 0.0304, 0.0606)	(0.0084, 0.0194, 0.0376)	(0.0057, 0.0129, 0.022)	(0.0095, 0.0181, 0.0291)	(0.0044, 0.0228, 0.0539)	VG Unavailable	(0.0042, 0.0172, 0.0396)	(0.006, 0.0163, 0.0301)	(0.0004, 0.0048, 0.0156)	VG Unavailable	(0.0046, 0.0223, 0.0569)	(0.0062, 0.0242, 0.056)	(0.0075, 0.0186, 0.0352)	(0.0017, 0.0076, 0.017)	(0.0054, 0.0175, 0.0359)	(0.005, 0.0099, 0.017)	(0.0081, 0.0205, 0.0382)	(0.0019, 0.0066, 0.0137)	(0.0096, 0.0312, 0.0643)	VG Unavailable	(0.0064, 0.0194, 0.0407)	(0.01, 0.0165, 0.0244)	VG Unavailable	(0.002, 0.0063, 0.0133)	VG Unavailable	(0.0081, 0.0138, 0.0209)	(0.0, 0.0018, 0.0113)	(0.0057, 0.0138, 0.0252)	(0.0045, 0.0122, 0.0238)	(0.0029, 0.0058, 0.0098)	(0.0044, 0.0097, 0.0169)	(0.0148, 0.0212, 0.0284)	(0.0004, 0.0031, 0.0087)	(0.0067, 0.0139, 0.025)	(0.0017, 0.0094, 0.0223)	(0.0054, 0.0113, 0.0195)	(0.0049, 0.0074, 0.0105)	(0.0058, 0.0085, 0.0116)	(0.0, 0.0042, 0.0186)	(0.0016, 0.0119, 0.0321)	VG Unavailable
ENSG00000138592	(0.0092, 0.0126, 0.0165)	(0.0036, 0.0061, 0.0092)	(0.0037, 0.0081, 0.0142)	(0.0104, 0.0156, 0.0207)	(0.0056, 0.0103, 0.0165)	(0.0113, 0.0153, 0.0197)	(0.0, 0.0036, 0.0198)	(0.005, 0.0078, 0.0114)	(0.0053, 0.0133, 0.0254)	(0.0087, 0.0249, 0.0467)	(0.0179, 0.0337, 0.055)	(0.003, 0.0072, 0.0131)	(0.0011, 0.0048, 0.0108)	(0.0062, 0.0131, 0.023)	(0.0009, 0.0063, 0.0155)	(0.0062, 0.0158, 0.03)	(0.0009, 0.0069, 0.0179)	(0.0105, 0.0206, 0.0355)	(0.0035, 0.0126, 0.0257)	(0.0, 0.0023, 0.0243)	(0.0061, 0.016, 0.0303)	(0.0042, 0.0079, 0.0123)	(0.0056, 0.009, 0.0127)	(0.0041, 0.0073, 0.0118)	(0.0086, 0.0127, 0.0175)	(0.007, 0.0103, 0.0143)	(0.0061, 0.0088, 0.0119)	(0.0044, 0.0085, 0.0141)	(0.0053, 0.0105, 0.0184)	(0.002, 0.0102, 0.0245)	(0.0107, 0.0165, 0.024)	(0.0012, 0.0063, 0.0164)	(0.0081, 0.0116, 0.0158)	(0.0097, 0.0142, 0.0191)	(0.0082, 0.0111, 0.0141)	(0.0022, 0.006, 0.0109)	(0.0049, 0.009, 0.0153)	(0.0085, 0.0145, 0.0217)	(0.0064, 0.0111, 0.0172)	(0.0054, 0.0081, 0.0115)	(0.0083, 0.011, 0.0142)	(0.003, 0.007, 0.0129)	(0.0021, 0.0048, 0.009)	(0.0051, 0.0095, 0.0154)	(0.0072, 0.0113, 0.0165)	(0.0023, 0.0038, 0.0058)	(0.0065, 0.009, 0.0119)	(0.001, 0.004, 0.0092)	(0.0016, 0.0053, 0.0111)	(0.0153, 0.0214, 0.028)
ENSG00000138593	(0.0012, 0.002, 0.0031)	(0.0005, 0.0013, 0.0026)	(0.0006, 0.0018, 0.0036)	(0.0014, 0.0025, 0.0039)	(0.0006, 0.0017, 0.0034)	(0.0021, 0.0031, 0.0042)	(0.0, 0.0, 0.0054)	(0.0011, 0.0021, 0.0034)	(0.0009, 0.0023, 0.0045)	(0.0009, 0.0023, 0.0044)	(0.0006, 0.0016, 0.003)	(0.0001, 0.0008, 0.0024)	(0.0, 0.0005, 0.002)	(0.0011, 0.0023, 0.004)	(0.0, 0.0007, 0.0021)	(0.0012, 0.0022, 0.0034)	(0.0006, 0.0017, 0.0033)	(0.0013, 0.0027, 0.0044)	(0.0, 0.0004, 0.0022)	(0.0004, 0.0012, 0.0024)	(0.0005, 0.001, 0.0019)	(0.0011, 0.0023, 0.0038)	(0.0007, 0.0017, 0.0031)	(0.0005, 0.0014, 0.0027)	(0.0007, 0.0016, 0.0028)	(0.0008, 0.0016, 0.0028)	(0.0001, 0.0007, 0.0019)	(0.0014, 0.0033, 0.0057)	(0.0, 0.0011, 0.0034)	(0.0, 0.0, 0.0024)	(0.0021, 0.004, 0.0063)	(0.0014, 0.0042, 0.0087)	(0.0139, 0.0167, 0.02)	(0.0014, 0.0028, 0.0047)	(0.0023, 0.0028, 0.0033)	(0.0004, 0.0017, 0.0038)	(0.001, 0.0034, 0.0067)	(0.0019, 0.0038, 0.0061)	(0.0003, 0.0015, 0.0038)	(0.0013, 0.0024, 0.0039)	(0.0043, 0.0059, 0.0079)	(0.0011, 0.0024, 0.0042)	(0.0007, 0.0023, 0.005)	(0.0017, 0.0041, 0.0076)	(0.0002, 0.0013, 0.0031)	(0.0001, 0.0009, 0.0027)	(0.0063, 0.0077, 0.0096)	(0.0002, 0.0013, 0.0036)	(0.0007, 0.0023, 0.005)	(0.0205, 0.0306, 0.0433)
ENSG00000138594	(0.0023, 0.0033, 0.0046)	(0.0037, 0.0053, 0.0072)	(0.0, 0.0001, 0.0134)	(0.0017, 0.0038, 0.0064)	(0.0019, 0.0042, 0.0073)	(0.0044, 0.0066, 0.0092)	(0.0, 0.0021, 0.0253)	(0.0027, 0.0044, 0.0066)	(0.0068, 0.0126, 0.021)	(0.0, 0.003, 0.01)	(0.0081, 0.0134, 0.0197)	(0.0002, 0.0023, 0.0062)	(0.0017, 0.0041, 0.0078)	(0.0031, 0.0074, 0.0143)	(0.0022, 0.0061, 0.0116)	(0.004, 0.0102, 0.0185)	(0.0015, 0.0051, 0.011)	(0.0227, 0.0326, 0.0435)	(0.0104, 0.0171, 0.0251)	(0.0, 0.003, 0.0128)	(0.0011, 0.0047, 0.0113)	(0.002, 0.0044, 0.0075)	(0.0008, 0.0019, 0.0038)	(0.0013, 0.0034, 0.0064)	(0.0022, 0.003, 0.004)	(0.0024, 0.0045, 0.0074)	(0.0033, 0.0049, 0.0067)	(0.0048, 0.0074, 0.0106)	(0.0122, 0.0167, 0.0224)	(0.0001, 0.003, 0.0102)	(0.0011, 0.0031, 0.0064)	(0.0011, 0.0034, 0.0069)	(0.0026, 0.0037, 0.0051)	(0.0467, 0.0576, 0.0708)	(0.0029, 0.0044, 0.0061)	(0.0022, 0.0049, 0.0093)	(0.0, 0.0011, 0.0053)	(0.0022, 0.0044, 0.0078)	(0.0017, 0.0037, 0.0065)	(0.0047, 0.0063, 0.0081)	(0.0039, 0.0054, 0.007)	(0.0003, 0.0014, 0.0035)	(0.0016, 0.0037, 0.0068)	(0.0055, 0.0086, 0.0124)	(0.001, 0.0027, 0.0055)	(0.0026, 0.0043, 0.0065)	(0.0029, 0.0045, 0.0065)	(0.0002, 0.0015, 0.0041)	(0.0005, 0.0015, 0.0031)	(0.0082, 0.0109, 0.0137)
ENSG00000138600	(0.0155, 0.0195, 0.024)	(0.0123, 0.016, 0.0203)	(0.0122, 0.0172, 0.0236)	(0.0143, 0.0194, 0.0252)	(0.0087, 0.0138, 0.02)	(0.0158, 0.02, 0.025)	(0.003, 0.0152, 0.0363)	(0.0183, 0.0237, 0.0304)	(0.0066, 0.014, 0.0263)	(0.0161, 0.0293, 0.048)	(0.0072, 0.0134, 0.0225)	(0.0163, 0.0266, 0.0397)	(0.0067, 0.0148, 0.0247)	(0.0083, 0.0158, 0.0247)	(0.0103, 0.0188, 0.0302)	(0.0089, 0.0181, 0.0294)	(0.0098, 0.0187, 0.0306)	(0.0068, 0.013, 0.0217)	(0.0079, 0.0152, 0.0247)	(0.0017, 0.0067, 0.0155)	(0.0088, 0.0174, 0.029)	(0.0105, 0.0153, 0.0211)	(0.0112, 0.0146, 0.0187)	(0.0159, 0.021, 0.0269)	(0.0187, 0.0247, 0.0308)	(0.0139, 0.0178, 0.0222)	(0.0285, 0.0346, 0.0417)	(0.0138, 0.0184, 0.0234)	(0.0089, 0.0125, 0.0169)	(0.0057, 0.0128, 0.0224)	(0.0128, 0.0195, 0.0274)	(0.0253, 0.0348, 0.0466)	(0.0149, 0.0188, 0.0232)	(0.0208, 0.0246, 0.0284)	(0.0107, 0.0138, 0.0172)	(0.0177, 0.0268, 0.0393)	(0.027, 0.0365, 0.048)	(0.0145, 0.0209, 0.029)	(0.0095, 0.0149, 0.0215)	(0.014, 0.0176, 0.0215)	(0.0102, 0.0129, 0.0161)	(0.0103, 0.017, 0.0254)	(0.0115, 0.0173, 0.0245)	(0.0085, 0.0134, 0.0191)	(0.0163, 0.0221, 0.0287)	(0.009, 0.0145, 0.0211)	(0.0143, 0.0181, 0.0223)	(0.0102, 0.0172, 0.026)	(0.0104, 0.0169, 0.0245)	(0.0129, 0.0182, 0.0246)
ENSG00000138604	(0.0038, 0.0069, 0.0107)	(0.0054, 0.0095, 0.0147)	(0.0015, 0.004, 0.0079)	(0.0036, 0.0087, 0.0152)	(0.003, 0.0097, 0.0211)	(0.0053, 0.012, 0.021)	(0.0001, 0.0142, 0.0515)	(0.0081, 0.0131, 0.019)	(0.0029, 0.01, 0.0223)	(0.0013, 0.007, 0.0173)	(0.0067, 0.0133, 0.0218)	(0.0012, 0.0021, 0.0031)	(0.0007, 0.0014, 0.0024)	(0.0025, 0.0066, 0.0128)	(0.0048, 0.0101, 0.0177)	(0.0026, 0.0091, 0.0206)	(0.0022, 0.0064, 0.0129)	(0.0001, 0.0017, 0.005)	(0.0008, 0.0055, 0.0137)	(0.0046, 0.0131, 0.0254)	(0.0028, 0.0072, 0.0139)	(0.0, 0.0018, 0.0076)	(0.0007, 0.0026, 0.006)	(0.0018, 0.0052, 0.0111)	(0.0027, 0.0051, 0.0083)	(0.0016, 0.0053, 0.0115)	(0.0013, 0.0033, 0.0065)	(0.0036, 0.0096, 0.0181)	(0.0044, 0.0092, 0.016)	(0.0032, 0.0146, 0.0329)	VG Unavailable	(0.0044, 0.0093, 0.0162)	(0.0017, 0.004, 0.0075)	(0.0113, 0.0196, 0.0303)	(0.0067, 0.0107, 0.0153)	(0.0049, 0.0109, 0.0201)	(0.0035, 0.0094, 0.0184)	(0.0039, 0.0096, 0.0195)	(0.006, 0.0108, 0.0168)	(0.006, 0.0098, 0.0143)	(0.01, 0.0149, 0.0206)	(0.0015, 0.0041, 0.0079)	(0.0019, 0.0061, 0.0136)	(0.0015, 0.0074, 0.0167)	(0.0037, 0.0083, 0.0152)	(0.0006, 0.0039, 0.0116)	(0.0023, 0.006, 0.0117)	(0.0, 0.0009, 0.0159)	(0.0003, 0.0049, 0.0155)	(0.0409, 0.0686, 0.1018)
ENSG00000138606	(0.0107, 0.0209, 0.0342)	(0.0019, 0.0093, 0.0227)	(0.0024, 0.0083, 0.0187)	(0.0085, 0.0174, 0.0285)	(0.0077, 0.023, 0.0444)	(0.0123, 0.0197, 0.0294)	(0.0, 0.0051, 0.0563)	(0.0142, 0.0269, 0.0461)	(0.0003, 0.0054, 0.0185)	(0.0011, 0.0113, 0.0313)	(0.0037, 0.0121, 0.0265)	(0.0033, 0.0051, 0.0072)	(0.0025, 0.0043, 0.0066)	(0.0044, 0.0116, 0.0219)	(0.0051, 0.0124, 0.0217)	(0.0044, 0.0141, 0.0301)	(0.0006, 0.0063, 0.0167)	(0.0035, 0.0102, 0.0204)	(0.0024, 0.0117, 0.0287)	(0.0245, 0.0492, 0.0847)	(0.0974, 0.1558, 0.2286)	(0.0019, 0.0074, 0.0163)	(0.0055, 0.0146, 0.0267)	(0.0102, 0.0199, 0.0323)	(0.0179, 0.0325, 0.0507)	(0.0089, 0.0176, 0.0283)	VG Unavailable	(0.0188, 0.0324, 0.0502)	(0.0176, 0.0391, 0.0677)	VG Unavailable	(0.0143, 0.0437, 0.0943)	(0.0001, 0.0034, 0.0122)	(0.0038, 0.0094, 0.0193)	VG Unavailable	(0.0072, 0.0125, 0.0194)	(0.0, 0.0018, 0.0124)	VG Unavailable	(0.0022, 0.0079, 0.0174)	(0.0064, 0.0144, 0.0256)	(0.0095, 0.017, 0.0262)	(0.007, 0.0133, 0.0209)	(0.0111, 0.0282, 0.0521)	(0.006, 0.0215, 0.0454)	(0.0054, 0.0184, 0.0419)	(0.0039, 0.0145, 0.03)	(0.0056, 0.0121, 0.0222)	(0.0051, 0.0098, 0.0167)	(0.0034, 0.0139, 0.0333)	(0.0, 0.0042, 0.0286)	VG Unavailable
ENSG00000138613	(0.0045, 0.0066, 0.0091)	(0.0007, 0.0024, 0.0053)	(0.0004, 0.0019, 0.0043)	(0.0032, 0.0057, 0.0093)	(0.0027, 0.0058, 0.0101)	(0.0023, 0.0044, 0.0072)	(0.0, 0.0, 0.0558)	(0.0026, 0.0047, 0.0073)	(0.0012, 0.005, 0.0111)	(0.0023, 0.0082, 0.0163)	(0.0018, 0.0049, 0.0096)	(0.0028, 0.0057, 0.0103)	(0.0019, 0.0045, 0.0079)	(0.0038, 0.0078, 0.0129)	(0.0007, 0.0032, 0.0076)	(0.0019, 0.0054, 0.0107)	(0.0005, 0.0027, 0.0071)	(0.0003, 0.0022, 0.0061)	(0.0, 0.0013, 0.0062)	(0.0001, 0.0026, 0.0081)	(0.0007, 0.0039, 0.0088)	(0.0017, 0.0043, 0.0085)	(0.0054, 0.0096, 0.0147)	(0.0041, 0.0069, 0.0106)	(0.0047, 0.0097, 0.0167)	(0.0019, 0.0042, 0.0072)	(0.0003, 0.0014, 0.0034)	(0.0048, 0.0094, 0.0157)	(0.0022, 0.0079, 0.0159)	(0.001, 0.0062, 0.0166)	(0.0091, 0.0156, 0.024)	(0.0087, 0.0271, 0.0548)	(0.004, 0.0063, 0.0091)	(0.004, 0.0097, 0.0171)	(0.0021, 0.0038, 0.0059)	(0.0025, 0.0059, 0.0111)	(0.0082, 0.0174, 0.0302)	(0.0019, 0.0046, 0.0083)	(0.0, 0.0011, 0.0047)	(0.0064, 0.0109, 0.0159)	(0.0073, 0.011, 0.0154)	(0.0022, 0.0063, 0.0124)	(0.0029, 0.0065, 0.0117)	(0.0021, 0.0042, 0.007)	(0.0041, 0.0099, 0.0167)	(0.0058, 0.0074, 0.0093)	(0.0073, 0.0096, 0.0122)	(0.0001, 0.0023, 0.008)	(0.0038, 0.0088, 0.0161)	(0.0057, 0.008, 0.0111)
ENSG00000138614	(0.003, 0.0054, 0.0088)	(0.0018, 0.0044, 0.0084)	(0.0026, 0.006, 0.011)	(0.004, 0.0088, 0.0154)	(0.0032, 0.0083, 0.0157)	(0.0025, 0.0057, 0.0103)	(0.0, 0.0011, 0.0272)	(0.001, 0.003, 0.0063)	(0.0, 0.0023, 0.014)	(0.0002, 0.0048, 0.016)	(0.0011, 0.0064, 0.0157)	(0.0001, 0.0023, 0.0086)	(0.0014, 0.0058, 0.0128)	(0.001, 0.0066, 0.0165)	(0.0007, 0.0047, 0.012)	(0.0, 0.0038, 0.0142)	(0.0, 0.0007, 0.0126)	(0.0, 0.0012, 0.0078)	(0.0003, 0.0039, 0.0114)	(0.0, 0.0018, 0.0204)	(0.0024, 0.0107, 0.026)	(0.0012, 0.0043, 0.0091)	(0.0023, 0.0052, 0.0088)	(0.0007, 0.0032, 0.0075)	(0.0007, 0.0026, 0.0056)	(0.0026, 0.0058, 0.0102)	(0.0002, 0.0014, 0.0037)	(0.0002, 0.0029, 0.008)	(0.0, 0.0002, 0.0223)	(0.0004, 0.0055, 0.0172)	(0.0014, 0.0045, 0.0091)	(0.0, 0.0023, 0.0089)	(0.0017, 0.004, 0.0075)	(0.0063, 0.0111, 0.0176)	(0.0025, 0.0048, 0.0081)	(0.0001, 0.0022, 0.0065)	(0.0042, 0.0101, 0.0188)	(0.0033, 0.0079, 0.0139)	(0.0031, 0.0069, 0.0112)	(0.004, 0.0068, 0.0103)	(0.0044, 0.0069, 0.0098)	(0.0, 0.0007, 0.008)	(0.0001, 0.0018, 0.0061)	(0.0029, 0.006, 0.0105)	(0.0002, 0.0017, 0.0055)	(0.0, 0.0006, 0.0032)	(0.0025, 0.0044, 0.0067)	(0.0009, 0.0046, 0.0104)	(0.0006, 0.0039, 0.0092)	(0.0268, 0.0429, 0.0609)
ENSG00000138615	(0.013, 0.0159, 0.019)	(0.0148, 0.0197, 0.025)	VG Unavailable	(0.0002, 0.0031, 0.0091)	(0.0045, 0.009, 0.0151)	(0.0182, 0.0255, 0.0337)	(0.0, 0.0062, 0.0295)	(0.0162, 0.0221, 0.0282)	VG Unavailable	VG Unavailable	VG Unavailable	VG Unavailable	VG Unavailable	VG Unavailable	VG Unavailable	VG Unavailable	VG Unavailable	VG Unavailable	VG Unavailable	VG Unavailable	VG Unavailable	(0.0203, 0.0278, 0.0362)	(0.0141, 0.0204, 0.0275)	(0.0142, 0.0185, 0.0231)	(0.0141, 0.0209, 0.0289)	(0.0109, 0.0145, 0.0187)	(0.061, 0.1219, 0.2125)	(0.0078, 0.0138, 0.0223)	(0.0057, 0.0104, 0.017)	VG Unavailable	VG Unavailable	VG Unavailable	(0.0058, 0.0148, 0.0273)	(0.0091, 0.0135, 0.0185)	(0.0109, 0.0147, 0.0194)	(0.0164, 0.0282, 0.0451)	(0.0136, 0.0302, 0.0583)	(0.0088, 0.0247, 0.0491)	VG Unavailable	(0.0134, 0.0189, 0.0261)	(0.0115, 0.0157, 0.0206)	(0.008, 0.0188, 0.0339)	(0.0158, 0.024, 0.0336)	VG Unavailable	(0.0174, 0.0272, 0.0399)	(0.0068, 0.0123, 0.0206)	(0.0017, 0.0084, 0.0192)	(0.0073, 0.0153, 0.0261)	(0.004, 0.0086, 0.0147)	VG Unavailable
ENSG00000138617	(0.0144, 0.0197, 0.0265)	(0.0125, 0.0201, 0.0298)	(0.0001, 0.0035, 0.0132)	(0.0056, 0.0126, 0.0219)	(0.0045, 0.0129, 0.0247)	(0.0035, 0.0075, 0.0128)	(0.0, 0.0, 0.0427)	(0.0045, 0.0101, 0.0181)	VG Unavailable	VG Unavailable	(0.0043, 0.0203, 0.0461)	(0.0029, 0.0078, 0.016)	(0.008, 0.0154, 0.025)	(0.0102, 0.0262, 0.0508)	(0.004, 0.0184, 0.0473)	VG Unavailable	(0.0017, 0.0162, 0.0451)	(0.0057, 0.0238, 0.0531)	VG Unavailable	VG Unavailable	(0.0095, 0.0391, 0.0852)	(0.0055, 0.0119, 0.0215)	(0.0012, 0.0053, 0.0123)	(0.0006, 0.0041, 0.0105)	(0.0082, 0.0145, 0.0235)	(0.0047, 0.01, 0.0179)	(0.0001, 0.004, 0.0157)	(0.0011, 0.0095, 0.0273)	(0.003, 0.0157, 0.0376)	(0.0, 0.0088, 0.0369)	(0.0099, 0.0186, 0.0297)	(0.0009, 0.0088, 0.0237)	(0.0118, 0.0206, 0.0317)	(0.0126, 0.0234, 0.038)	(0.0028, 0.0063, 0.0116)	(0.0, 0.0011, 0.0097)	(0.006, 0.0148, 0.0281)	(0.0028, 0.0087, 0.0187)	(0.0039, 0.0115, 0.0247)	(0.019, 0.0251, 0.0325)	(0.0047, 0.0085, 0.013)	(0.0009, 0.007, 0.0187)	(0.0003, 0.0048, 0.0143)	(0.0123, 0.0232, 0.0379)	(0.0095, 0.017, 0.0268)	(0.0051, 0.008, 0.0121)	(0.0074, 0.0125, 0.019)	(0.0035, 0.0109, 0.0218)	(0.0033, 0.0112, 0.0241)	(0.0381, 0.0532, 0.0727)
ENSG00000138621	(0.0139, 0.021, 0.0298)	(0.008, 0.0154, 0.0243)	(0.0037, 0.0093, 0.0172)	(0.0024, 0.0085, 0.019)	(0.0152, 0.0293, 0.0487)	(0.0152, 0.0245, 0.037)	(0.0, 0.0146, 0.0696)	(0.0169, 0.0264, 0.0384)	VG Unavailable	VG Unavailable	VG Unavailable	(0.0054, 0.0165, 0.0322)	(0.0009, 0.0124, 0.0368)	VG Unavailable	VG Unavailable	VG Unavailable	VG Unavailable	VG Unavailable	VG Unavailable	VG Unavailable	(0.0001, 0.0113, 0.0372)	(0.0136, 0.0246, 0.0388)	(0.0019, 0.0067, 0.0131)	(0.0023, 0.0089, 0.0197)	(0.0036, 0.0078, 0.0134)	(0.0032, 0.0093, 0.0184)	(0.0038, 0.0085, 0.0153)	(0.0064, 0.0171, 0.0329)	(0.0096, 0.0212, 0.0369)	(0.0013, 0.013, 0.0352)	(0.0076, 0.0141, 0.0224)	(0.0142, 0.0296, 0.0524)	(0.0061, 0.0107, 0.0166)	(0.0178, 0.0326, 0.0509)	(0.011, 0.0162, 0.0233)	(0.0023, 0.0107, 0.0254)	(0.0025, 0.0076, 0.0166)	(0.0056, 0.0122, 0.0214)	(0.003, 0.0094, 0.0203)	(0.0059, 0.012, 0.0212)	(0.0176, 0.0262, 0.0376)	(0.0114, 0.0245, 0.0428)	(0.0023, 0.0086, 0.021)	(0.0012, 0.0039, 0.008)	(0.0046, 0.0118, 0.0231)	(0.004, 0.0094, 0.0171)	(0.0051, 0.0093, 0.0142)	(0.0029, 0.0117, 0.0261)	(0.005, 0.0158, 0.0329)	(0.0069, 0.0092, 0.0118)
ENSG00000138622	VG Unavailable	VG Unavailable	VG Unavailable	VG Unavailable	VG Unavailable	VG Unavailable	VG Unavailable	VG Unavailable	(0.0, 0.0166, 0.0756)	VG Unavailable	VG Unavailable	VG Unavailable	VG Unavailable	(0.0, 0.0, 0.2661)	VG Unavailable	VG Unavailable	(0.0069, 0.0227, 0.0469)	VG Unavailable	VG Unavailable	(0.0, 0.0092, 0.04)	VG Unavailable	VG Unavailable	VG Unavailable	VG Unavailable	VG Unavailable	VG Unavailable	VG Unavailable	(0.0068, 0.0108, 0.0154)	(0.0084, 0.0154, 0.0245)	VG Unavailable	VG Unavailable	VG Unavailable	VG Unavailable	VG Unavailable	VG Unavailable	VG Unavailable	VG Unavailable	VG Unavailable	VG Unavailable	VG Unavailable	VG Unavailable	VG Unavailable	VG Unavailable	VG Unavailable	VG Unavailable	(0.0009, 0.0023, 0.0045)	VG Unavailable	VG Unavailable	VG Unavailable	VG Unavailable
ENSG00000138623	(0.0121, 0.0245, 0.0404)	(0.0186, 0.0329, 0.0507)	(0.0014, 0.0098, 0.0269)	(0.0186, 0.0406, 0.0753)	(0.0004, 0.0066, 0.0209)	(0.0099, 0.0253, 0.0478)	VG Unavailable	(0.0032, 0.0108, 0.0232)	(0.0, 0.0003, 0.0074)	(0.0, 0.0018, 0.0138)	(0.0023, 0.008, 0.0176)	(0.014, 0.0197, 0.0253)	(0.014, 0.0207, 0.0283)	(0.0014, 0.0031, 0.0057)	(0.0021, 0.0045, 0.0082)	(0.0011, 0.0047, 0.0107)	(0.0, 0.0029, 0.0092)	(0.0021, 0.0108, 0.0257)	(0.0004, 0.0033, 0.0095)	(0.0013, 0.0045, 0.0093)	(0.0049, 0.0088, 0.014)	(0.0082, 0.0245, 0.0508)	(0.0001, 0.0053, 0.0179)	(0.0, 0.0031, 0.0202)	(0.0063, 0.0119, 0.0193)	(0.0019, 0.0087, 0.0209)	(0.0025, 0.0042, 0.0061)	(0.0192, 0.0403, 0.0708)	(0.0, 0.0039, 0.0255)	(0.0, 0.0, 0.0193)	(0.003, 0.0044, 0.0061)	(0.0293, 0.074, 0.1405)	(0.0053, 0.009, 0.0134)	(0.0078, 0.0208, 0.042)	(0.0061, 0.0081, 0.0104)	(0.0037, 0.0097, 0.0178)	VG Unavailable	(0.0008, 0.0075, 0.0224)	(0.0001, 0.0048, 0.0162)	(0.0055, 0.0089, 0.013)	(0.0057, 0.0084, 0.0121)	(0.0, 0.0, 0.0782)	(0.0013, 0.0042, 0.0088)	(0.0018, 0.003, 0.0045)	(0.0038, 0.0137, 0.03)	(0.0032, 0.005, 0.007)	(0.01, 0.023, 0.04)	(0.0092, 0.0276, 0.0575)	(0.0, 0.0, 0.0779)	(0.0096, 0.0155, 0.0232)
ENSG00000138629	(0.0005, 0.0114, 0.0359)	(0.0002, 0.0101, 0.0344)	VG Unavailable	(0.0, 0.0019, 0.0789)	(0.0003, 0.0101, 0.0343)	(0.0138, 0.0459, 0.1071)	VG Unavailable	(0.0084, 0.0356, 0.0847)	(0.0, 0.0, 0.0219)	VG Unavailable	(0.0018, 0.0207, 0.0631)	(0.0258, 0.0834, 0.1753)	(0.0037, 0.0247, 0.0674)	(0.0324, 0.1024, 0.2138)	(0.0013, 0.0172, 0.0539)	(0.0001, 0.022, 0.0868)	(0.0005, 0.0345, 0.1294)	(0.0, 0.0077, 0.0374)	VG Unavailable	(0.014, 0.1148, 0.3113)	(0.0, 0.012, 0.0548)	(0.0164, 0.0543, 0.1175)	(0.0027, 0.0251, 0.0712)	(0.0, 0.0017, 0.0581)	(0.0051, 0.0232, 0.0575)	(0.0017, 0.0204, 0.057)	(0.023, 0.0576, 0.1121)	(0.0032, 0.0187, 0.046)	(0.0, 0.0025, 0.0161)	VG Unavailable	(0.0062, 0.0341, 0.0839)	VG Unavailable	(0.0072, 0.0267, 0.0584)	(0.008, 0.0212, 0.0403)	(0.0003, 0.0086, 0.0277)	VG Unavailable	(0.0, 0.0119, 0.0529)	(0.0041, 0.0241, 0.0639)	(0.0041, 0.0273, 0.0691)	(0.0276, 0.0544, 0.091)	(0.0183, 0.039, 0.0681)	VG Unavailable	(0.0, 0.0, 0.3046)	(0.0427, 0.1024, 0.1947)	(0.0, 0.0, 0.0401)	(0.019, 0.0433, 0.0767)	(0.0083, 0.0222, 0.0436)	VG Unavailable	VG Unavailable	(0.0118, 0.0284, 0.0488)
ENSG00000138639	(0.0056, 0.0074, 0.0095)	(0.0063, 0.009, 0.0121)	(0.0059, 0.0168, 0.032)	(0.0233, 0.0297, 0.0365)	(0.0117, 0.0175, 0.0243)	(0.0178, 0.0227, 0.0285)	(0.0022, 0.0188, 0.0534)	(0.0056, 0.0086, 0.0121)	(0.0054, 0.0119, 0.0212)	(0.0052, 0.0127, 0.0228)	(0.0033, 0.0085, 0.0166)	(0.0074, 0.0199, 0.0371)	(0.0025, 0.0121, 0.0285)	(0.0079, 0.0127, 0.019)	(0.0106, 0.0168, 0.0249)	(0.0098, 0.0185, 0.0305)	(0.0055, 0.0125, 0.023)	(0.0013, 0.0077, 0.0177)	(0.0069, 0.0169, 0.0312)	(0.009, 0.0193, 0.0336)	(0.0063, 0.0125, 0.0203)	(0.0023, 0.0053, 0.0095)	(0.0031, 0.0065, 0.0109)	(0.0034, 0.0063, 0.0101)	(0.0046, 0.0089, 0.0139)	(0.0039, 0.0067, 0.0099)	(0.0025, 0.0035, 0.0048)	(0.0042, 0.0066, 0.0095)	(0.0111, 0.017, 0.0238)	(0.0019, 0.0047, 0.0083)	(0.1062, 0.1613, 0.2334)	(0.0048, 0.0127, 0.0259)	(0.0043, 0.0062, 0.0084)	(0.0059, 0.0101, 0.0153)	(0.0078, 0.0094, 0.0116)	(0.0304, 0.0476, 0.0673)	(0.003, 0.0056, 0.0091)	(0.0107, 0.0191, 0.0306)	(0.0031, 0.0072, 0.0126)	(0.0094, 0.0128, 0.0167)	(0.0056, 0.0079, 0.0108)	(0.0017, 0.0046, 0.009)	(0.0125, 0.0193, 0.0267)	(0.0178, 0.0236, 0.0298)	(0.0022, 0.0042, 0.0072)	(0.0009, 0.0042, 0.0095)	(0.0047, 0.0064, 0.0086)	(0.0056, 0.0122, 0.0203)	(0.0014, 0.0049, 0.0108)	(0.0142, 0.0177, 0.0222)
ENSG00000138640	(0.0092, 0.011, 0.0129)	(0.0072, 0.009, 0.0109)	(0.0022, 0.0041, 0.0065)	(0.0049, 0.0068, 0.009)	(0.0057, 0.0086, 0.0119)	(0.0092, 0.0113, 0.0135)	(0.0, 0.0002, 0.0125)	(0.007, 0.0089, 0.0111)	(0.0022, 0.0049, 0.0087)	(0.004, 0.0094, 0.0162)	(0.0025, 0.0055, 0.0096)	(0.0053, 0.0069, 0.009)	(0.004, 0.0056, 0.0073)	(0.0027, 0.0046, 0.0068)	(0.0015, 0.0034, 0.0058)	(0.0121, 0.02, 0.0298)	(0.0018, 0.0044, 0.0083)	(0.0039, 0.0072, 0.0113)	(0.0049, 0.0093, 0.0151)	(0.0017, 0.0061, 0.0123)	(0.0035, 0.008, 0.0149)	(0.003, 0.0048, 0.0068)	(0.0048, 0.0066, 0.0085)	(0.0033, 0.0049, 0.007)	(0.0037, 0.0059, 0.0089)	(0.0041, 0.0058, 0.0079)	(0.0031, 0.0047, 0.0065)	(0.0048, 0.0069, 0.0095)	(0.0031, 0.0053, 0.0081)	(0.0019, 0.005, 0.0093)	(0.0279, 0.0433, 0.0626)	(0.0025, 0.0048, 0.0075)	(0.0079, 0.0099, 0.0123)	(0.0059, 0.0081, 0.0105)	(0.0066, 0.0085, 0.0104)	(0.0078, 0.0106, 0.014)	(0.0036, 0.005, 0.0069)	(0.0069, 0.0098, 0.0134)	(0.0065, 0.0093, 0.0129)	(0.0068, 0.0082, 0.0099)	(0.0058, 0.0071, 0.0085)	(0.0041, 0.0066, 0.01)	(0.0044, 0.007, 0.0099)	(0.007, 0.0104, 0.0146)	(0.0055, 0.0077, 0.0103)	(0.0041, 0.0056, 0.0074)	(0.0047, 0.0059, 0.0072)	(0.0029, 0.005, 0.0078)	(0.0034, 0.0062, 0.0096)	(0.0091, 0.0118, 0.0147)
ENSG00000138641	(0.0333, 0.0409, 0.0497)	(0.0699, 0.0857, 0.1036)	(0.1101, 0.1452, 0.183)	(0.0636, 0.081, 0.0989)	(0.0692, 0.0942, 0.1194)	(0.1195, 0.1434, 0.1691)	(0.0057, 0.0355, 0.0923)	(0.0354, 0.0441, 0.0546)	(0.6658, 0.8939, 1.1495)	(0.4336, 0.6059, 0.8275)	(0.3272, 0.4488, 0.5886)	(0.248, 0.332, 0.4261)	(0.4816, 0.6658, 0.8895)	(0.611, 0.7935, 0.9985)	(0.7126, 0.8939, 1.0851)	(0.5997, 0.7976, 1.0378)	(0.6939, 0.8939, 1.0983)	(0.3026, 0.4046, 0.5123)	(0.297, 0.4034, 0.5323)	(0.6211, 0.8939, 1.2393)	(0.3158, 0.4622, 0.6434)	(0.0433, 0.0575, 0.0712)	(0.0238, 0.0302, 0.0374)	(0.0318, 0.0406, 0.0503)	(0.0042, 0.0057, 0.0075)	(0.0336, 0.0408, 0.0492)	(0.0425, 0.0533, 0.0649)	(0.0275, 0.0352, 0.0435)	(0.0123, 0.0168, 0.0216)	(0.0239, 0.0427, 0.0667)	(0.0432, 0.0658, 0.0917)	(0.0259, 0.0378, 0.0508)	(0.0114, 0.0142, 0.0175)	(0.0086, 0.0108, 0.0134)	(0.0477, 0.0574, 0.0676)	(0.0909, 0.125, 0.1656)	(0.0146, 0.0213, 0.03)	(0.0301, 0.0411, 0.0545)	(0.2326, 0.2919, 0.3642)	(0.0044, 0.0058, 0.0074)	(0.0062, 0.0078, 0.0096)	(0.0046, 0.0081, 0.0128)	(0.0146, 0.0218, 0.0304)	(0.0061, 0.0093, 0.0129)	(0.0252, 0.0332, 0.0426)	(0.0786, 0.0992, 0.1223)	(0.0633, 0.0755, 0.0897)	(0.0257, 0.04, 0.059)	(0.0062, 0.0097, 0.0143)	(0.0031, 0.0044, 0.0057)
ENSG00000138642	(0.0179, 0.0324, 0.0509)	(0.0119, 0.0262, 0.0459)	(0.0065, 0.0203, 0.0426)	(0.0113, 0.0287, 0.0543)	(0.0, 0.0102, 0.0417)	(0.0211, 0.0386, 0.0655)	VG Unavailable	(0.0151, 0.0322, 0.0546)	(0.0, 0.0021, 0.0557)	(0.0257, 0.0736, 0.1423)	(0.0068, 0.0332, 0.0853)	VG Unavailable	VG Unavailable	(0.0058, 0.0187, 0.0398)	(0.0084, 0.0249, 0.0513)	VG Unavailable	(0.0144, 0.0448, 0.0972)	(0.0049, 0.0241, 0.0596)	VG Unavailable	VG Unavailable	(0.0, 0.0008, 0.1841)	(0.0077, 0.0279, 0.0617)	(0.0077, 0.0222, 0.0443)	(0.0025, 0.0147, 0.0365)	(0.0061, 0.0108, 0.0169)	(0.0108, 0.0267, 0.0483)	(0.003, 0.0148, 0.0358)	(0.0118, 0.0277, 0.0518)	(0.0091, 0.0225, 0.0423)	VG Unavailable	(0.0085, 0.0191, 0.0341)	VG Unavailable	(0.0065, 0.0153, 0.0291)	(0.0255, 0.0622, 0.1181)	(0.0136, 0.0219, 0.0326)	(0.0, 0.0037, 0.0228)	(0.0, 0.0086, 0.0436)	(0.0238, 0.0502, 0.084)	(0.0, 0.0046, 0.03)	(0.0106, 0.0294, 0.0583)	(0.0323, 0.0545, 0.0822)	(0.0, 0.0055, 0.0287)	(0.0069, 0.023, 0.0506)	(0.0064, 0.0203, 0.0436)	(0.0105, 0.026, 0.0484)	(0.0017, 0.0126, 0.032)	(0.0172, 0.0299, 0.0461)	(0.0049, 0.0192, 0.0429)	(0.0329, 0.062, 0.1024)	(0.0598, 0.0991, 0.1484)
ENSG00000138646	(0.0075, 0.014, 0.0227)	(0.0133, 0.0252, 0.0424)	(0.0006, 0.0114, 0.033)	(0.0059, 0.0116, 0.0199)	(0.0011, 0.01, 0.0275)	(0.0082, 0.0157, 0.0264)	VG Unavailable	(0.0164, 0.0283, 0.0432)	VG Unavailable	VG Unavailable	VG Unavailable	VG Unavailable	VG Unavailable	VG Unavailable	VG Unavailable	VG Unavailable	(0.0018, 0.0274, 0.0821)	(0.0061, 0.0298, 0.0741)	(0.0128, 0.049, 0.1112)	VG Unavailable	VG Unavailable	(0.0, 0.0002, 0.1789)	(0.0003, 0.008, 0.0274)	(0.0044, 0.0164, 0.0366)	(0.0023, 0.0202, 0.0553)	(0.0112, 0.0255, 0.0468)	VG Unavailable	VG Unavailable	VG Unavailable	VG Unavailable	(0.0026, 0.0056, 0.0105)	VG Unavailable	(0.0114, 0.0208, 0.034)	VG Unavailable	(0.0024, 0.0099, 0.0218)	(0.0017, 0.0069, 0.0166)	(0.0002, 0.0107, 0.0343)	(0.003, 0.0155, 0.0399)	(0.0, 0.0061, 0.0279)	VG Unavailable	(0.0077, 0.0238, 0.0498)	(0.0, 0.0093, 0.0438)	(0.0005, 0.01, 0.0352)	(0.0046, 0.015, 0.0314)	(0.0023, 0.013, 0.0362)	(0.0001, 0.0007, 0.0021)	(0.0033, 0.0105, 0.0225)	(0.0022, 0.008, 0.0173)	(0.0004, 0.0098, 0.0307)	(0.0173, 0.0308, 0.0485)
ENSG00000138650	VG Unavailable	VG Unavailable	(0.0201, 0.0527, 0.0996)	(0.0117, 0.0159, 0.0208)	(0.0261, 0.0427, 0.0627)	(0.0172, 0.025, 0.0346)	VG Unavailable	VG Unavailable	(0.0021, 0.0061, 0.0117)	(0.0029, 0.0087, 0.0181)	(0.0047, 0.0078, 0.0124)	VG Unavailable	VG Unavailable	(0.0027, 0.0068, 0.013)	(0.0031, 0.0073, 0.0143)	(0.0022, 0.0076, 0.0159)	(0.0046, 0.0105, 0.0198)	(0.0019, 0.0044, 0.008)	(0.0021, 0.0058, 0.0118)	(0.0067, 0.02, 0.0386)	(0.0181, 0.0382, 0.0628)	VG Unavailable	VG Unavailable	(0.0023, 0.0115, 0.0282)	VG Unavailable	VG Unavailable	VG Unavailable	VG Unavailable	VG Unavailable	VG Unavailable	VG Unavailable	VG Unavailable	VG Unavailable	VG Unavailable	(0.0318, 0.0468, 0.0662)	VG Unavailable	VG Unavailable	(0.0104, 0.0219, 0.0379)	VG Unavailable	VG Unavailable	VG Unavailable	VG Unavailable	VG Unavailable	VG Unavailable	VG Unavailable	(0.0, 0.0098, 0.0522)	VG Unavailable	VG Unavailable	(0.0046, 0.0219, 0.0523)	VG Unavailable
ENSG00000138658	(0.0328, 0.0473, 0.065)	(0.0215, 0.0418, 0.0684)	VG Unavailable	VG Unavailable	(0.0117, 0.0388, 0.0767)	(0.05, 0.0766, 0.1103)	VG Unavailable	(0.027, 0.0428, 0.0634)	VG Unavailable	VG Unavailable	VG Unavailable	(0.0076, 0.0198, 0.0351)	(0.0114, 0.0286, 0.0534)	VG Unavailable	VG Unavailable	VG Unavailable	VG Unavailable	VG Unavailable	VG Unavailable	VG Unavailable	(0.0197, 0.0526, 0.1051)	(0.0214, 0.0408, 0.0681)	(0.033, 0.0534, 0.0803)	(0.0274, 0.0475, 0.0729)	(0.0206, 0.036, 0.0554)	(0.0478, 0.0713, 0.101)	(0.0002, 0.0038, 0.0112)	VG Unavailable	VG Unavailable	VG Unavailable	(0.003, 0.0069, 0.0123)	VG Unavailable	(0.036, 0.0521, 0.0711)	VG Unavailable	(0.0278, 0.0393, 0.0539)	(0.0105, 0.0305, 0.0623)	VG Unavailable	(0.0347, 0.0613, 0.0943)	(0.0228, 0.0434, 0.0725)	(0.0299, 0.0466, 0.0654)	(0.0167, 0.027, 0.041)	(0.0167, 0.0402, 0.074)	(0.0306, 0.0537, 0.0855)	(0.0381, 0.0648, 0.0955)	(0.0253, 0.0449, 0.0742)	(0.0046, 0.0102, 0.0185)	(0.0406, 0.056, 0.0754)	(0.0179, 0.0439, 0.082)	(0.0131, 0.0362, 0.0718)	VG Unavailable
ENSG00000138660	(0.0112, 0.0179, 0.0271)	(0.0113, 0.0221, 0.036)	(0.0087, 0.0208, 0.0387)	(0.0104, 0.0215, 0.0382)	(0.0058, 0.0219, 0.0449)	(0.0316, 0.0455, 0.0624)	VG Unavailable	(0.0096, 0.0169, 0.0274)	(0.0025, 0.0213, 0.0566)	VG Unavailable	(0.0007, 0.0094, 0.0271)	(0.001, 0.0082, 0.0235)	(0.0, 0.0052, 0.0234)	(0.0036, 0.0234, 0.0587)	(0.0175, 0.0575, 0.1301)	(0.0042, 0.0314, 0.0924)	(0.0031, 0.0445, 0.1333)	(0.002, 0.0159, 0.0434)	(0.0004, 0.0135, 0.0508)	(0.0332, 0.1247, 0.2842)	VG Unavailable	(0.0097, 0.0228, 0.0418)	(0.0021, 0.0084, 0.0187)	(0.0002, 0.0067, 0.023)	(0.0126, 0.0216, 0.0327)	(0.0152, 0.0289, 0.0485)	(0.004, 0.0096, 0.017)	(0.0039, 0.0183, 0.0437)	VG Unavailable	(0.0045, 0.0326, 0.0903)	(0.0, 0.0035, 0.0139)	(0.0057, 0.0215, 0.0507)	(0.0181, 0.0285, 0.0414)	(0.0215, 0.0427, 0.0689)	(0.0144, 0.022, 0.0322)	(0.001, 0.0064, 0.0168)	(0.009, 0.0235, 0.0485)	(0.0082, 0.025, 0.057)	(0.0009, 0.0133, 0.041)	(0.0099, 0.0155, 0.0232)	(0.0137, 0.0198, 0.027)	(0.0022, 0.0102, 0.0251)	(0.0063, 0.019, 0.0378)	(0.0204, 0.0465, 0.0796)	(0.0049, 0.0188, 0.0404)	(0.0, 0.0048, 0.0173)	(0.0099, 0.0183, 0.0277)	(0.001, 0.011, 0.0299)	(0.0, 0.004, 0.0236)	VG Unavailable
ENSG00000138663	(0.0152, 0.0322, 0.0562)	(0.0125, 0.0365, 0.0722)	(0.0015, 0.0169, 0.047)	(0.0371, 0.0673, 0.1097)	(0.0064, 0.0356, 0.0961)	(0.0161, 0.0418, 0.0819)	VG Unavailable	(0.0126, 0.0302, 0.0572)	VG Unavailable	VG Unavailable	VG Unavailable	(0.0079, 0.0224, 0.0458)	(0.0, 0.0, 0.0373)	VG Unavailable	VG Unavailable	VG Unavailable	VG Unavailable	VG Unavailable	VG Unavailable	VG Unavailable	VG Unavailable	(0.0, 0.0, 0.0174)	(0.0031, 0.0173, 0.0412)	(0.0003, 0.014, 0.0466)	(0.005, 0.0169, 0.0355)	(0.0161, 0.0363, 0.0645)	(0.0, 0.0023, 0.0227)	(0.0039, 0.0181, 0.0432)	(0.0, 0.0128, 0.0496)	VG Unavailable	VG Unavailable	VG Unavailable	(0.0139, 0.0297, 0.0539)	(0.0249, 0.075, 0.147)	(0.0059, 0.0171, 0.0326)	(0.0002, 0.01, 0.035)	(0.0136, 0.0373, 0.0761)	(0.0, 0.0, 0.465)	(0.0, 0.0047, 0.0254)	(0.0102, 0.0198, 0.033)	(0.0176, 0.0294, 0.0455)	VG Unavailable	VG Unavailable	(0.0113, 0.0304, 0.0582)	(0.0, 0.0035, 0.02)	(0.0, 0.0024, 0.012)	(0.0109, 0.0215, 0.034)	(0.0171, 0.0452, 0.0943)	VG Unavailable	(0.0473, 0.0889, 0.1427)
ENSG00000138668	(0.0047, 0.0062, 0.008)	(0.0062, 0.0082, 0.0105)	(0.0006, 0.002, 0.004)	(0.0036, 0.0054, 0.0079)	(0.004, 0.0068, 0.0105)	(0.0033, 0.0048, 0.0068)	(0.0001, 0.0046, 0.0151)	(0.0045, 0.0063, 0.0084)	(0.0, 0.0019, 0.0073)	(0.0, 0.0023, 0.0088)	(0.0002, 0.0022, 0.007)	(0.0032, 0.0058, 0.0091)	(0.0019, 0.0039, 0.0068)	(0.0014, 0.0044, 0.0091)	(0.0012, 0.0042, 0.0092)	(0.0018, 0.0058, 0.0122)	(0.003, 0.0075, 0.0138)	(0.0025, 0.0061, 0.0113)	(0.0029, 0.008, 0.0154)	(0.0043, 0.0121, 0.0226)	(0.001, 0.0039, 0.0086)	(0.0039, 0.0058, 0.0083)	(0.0021, 0.0033, 0.005)	(0.003, 0.0048, 0.007)	(0.0033, 0.0049, 0.0067)	(0.0035, 0.0053, 0.0073)	(0.0023, 0.0038, 0.0055)	(0.0033, 0.0053, 0.0078)	(0.0031, 0.0058, 0.0093)	(0.0013, 0.0064, 0.0154)	(0.0024, 0.0046, 0.0077)	(0.0066, 0.0121, 0.0196)	(0.0043, 0.006, 0.0079)	(0.0031, 0.0051, 0.0075)	(0.0044, 0.0059, 0.0077)	(0.0018, 0.003, 0.0048)	(0.0011, 0.0026, 0.0046)	(0.0056, 0.0088, 0.0125)	(0.0018, 0.0035, 0.0053)	(0.004, 0.0053, 0.0069)	(0.0058, 0.0078, 0.0102)	(0.0019, 0.0041, 0.007)	(0.002, 0.0039, 0.0061)	(0.0048, 0.0077, 0.0113)	(0.0037, 0.0059, 0.0086)	(0.0014, 0.0035, 0.006)	(0.0032, 0.0043, 0.0055)	(0.0028, 0.0049, 0.0078)	(0.003, 0.0054, 0.0085)	(0.0099, 0.0155, 0.0226)
ENSG00000138669	(0.067, 0.1145, 0.1756)	VG Unavailable	VG Unavailable	VG Unavailable	VG Unavailable	VG Unavailable	VG Unavailable	VG Unavailable	VG Unavailable	VG Unavailable	VG Unavailable	VG Unavailable	VG Unavailable	VG Unavailable	VG Unavailable	VG Unavailable	VG Unavailable	VG Unavailable	VG Unavailable	VG Unavailable	VG Unavailable	VG Unavailable	(0.0375, 0.0699, 0.1144)	(0.0122, 0.0314, 0.0594)	VG Unavailable	(0.0153, 0.0284, 0.0476)	(0.0395, 0.0724, 0.1112)	(0.0088, 0.0308, 0.0662)	VG Unavailable	VG Unavailable	VG Unavailable	VG Unavailable	VG Unavailable	VG Unavailable	(0.054, 0.0986, 0.1613)	VG Unavailable	VG Unavailable	(0.0603, 0.1263, 0.2322)	(0.0443, 0.0906, 0.1524)	VG Unavailable	(0.0448, 0.0756, 0.1173)	VG Unavailable	(0.001, 0.0084, 0.0225)	VG Unavailable	VG Unavailable	(0.0226, 0.0399, 0.0642)	VG Unavailable	VG Unavailable	VG Unavailable	VG Unavailable
ENSG00000138670	(0.0143, 0.0228, 0.0327)	(0.0049, 0.01, 0.0174)	(0.0019, 0.0172, 0.0449)	(0.0207, 0.0364, 0.0562)	(0.0133, 0.0284, 0.0505)	(0.0185, 0.0351, 0.0586)	VG Unavailable	(0.0224, 0.0373, 0.0559)	VG Unavailable	VG Unavailable	(0.0055, 0.0201, 0.0454)	VG Unavailable	VG Unavailable	(0.0417, 0.0901, 0.1512)	(0.0023, 0.0258, 0.0753)	(0.0396, 0.0918, 0.1794)	(0.0, 0.0047, 0.0323)	(0.0084, 0.0219, 0.0407)	(0.0128, 0.0375, 0.0729)	VG Unavailable	(0.0117, 0.0402, 0.0879)	(0.0131, 0.0327, 0.0605)	(0.0229, 0.0453, 0.0728)	(0.0007, 0.0126, 0.0385)	(0.0115, 0.0172, 0.0242)	(0.0056, 0.0195, 0.0423)	VG Unavailable	(0.0083, 0.0217, 0.0422)	VG Unavailable	(0.0005, 0.0151, 0.0515)	VG Unavailable	(0.0155, 0.0256, 0.0384)	(0.0055, 0.008, 0.0109)	VG Unavailable	(0.0175, 0.0264, 0.0379)	(0.0, 0.0031, 0.0411)	VG Unavailable	(0.0098, 0.033, 0.0711)	(0.0041, 0.0116, 0.0228)	(0.0087, 0.0121, 0.0163)	(0.0108, 0.0148, 0.0194)	(0.005, 0.0141, 0.0278)	(0.0059, 0.0192, 0.0412)	(0.0085, 0.019, 0.0333)	(0.0094, 0.0227, 0.0427)	(0.0474, 0.0688, 0.0918)	(0.0162, 0.0288, 0.0462)	(0.0024, 0.0244, 0.0668)	(0.0057, 0.0171, 0.0359)	(0.0234, 0.0358, 0.0524)
ENSG00000138674	(0.0017, 0.0025, 0.0034)	(0.001, 0.0018, 0.0029)	(0.0001, 0.0009, 0.0024)	(0.002, 0.003, 0.0042)	(0.0012, 0.0025, 0.0041)	(0.0027, 0.0038, 0.0049)	(0.0, 0.0, 0.0155)	(0.0007, 0.0014, 0.0023)	(0.0015, 0.0066, 0.0159)	(0.0046, 0.0131, 0.0266)	(0.0025, 0.0076, 0.0157)	(0.0014, 0.0036, 0.0066)	(0.0002, 0.0014, 0.0037)	(0.003, 0.0075, 0.0135)	(0.0, 0.0012, 0.007)	(0.0029, 0.0089, 0.0174)	(0.0, 0.0, 0.0063)	(0.0019, 0.0054, 0.0111)	(0.0, 0.0014, 0.0114)	(0.0034, 0.0103, 0.021)	(0.0004, 0.0044, 0.0117)	(0.0013, 0.0025, 0.0041)	(0.0012, 0.0024, 0.004)	(0.0008, 0.0019, 0.0034)	(0.0007, 0.0015, 0.0026)	(0.0021, 0.0032, 0.0047)	(0.0008, 0.0012, 0.0017)	(0.0008, 0.0018, 0.0031)	(0.0002, 0.0013, 0.003)	(0.0013, 0.0052, 0.0111)	(0.0011, 0.0023, 0.0041)	(0.0011, 0.0028, 0.0051)	(0.001, 0.0017, 0.0026)	(0.0029, 0.0043, 0.0061)	(0.0019, 0.0028, 0.0039)	(0.0022, 0.0035, 0.0055)	(0.0007, 0.0014, 0.0024)	(0.0013, 0.0025, 0.0044)	(0.0016, 0.003, 0.0047)	(0.0012, 0.0018, 0.0027)	(0.0011, 0.0017, 0.0025)	(0.0007, 0.0017, 0.0034)	(0.0, 0.0004, 0.002)	(0.0, 0.0002, 0.0031)	(0.0004, 0.0013, 0.0027)	(0.0006, 0.0015, 0.0031)	(0.0013, 0.002, 0.0029)	(0.0006, 0.0019, 0.0035)	(0.0005, 0.0016, 0.0034)	(0.0055, 0.0097, 0.0146)
ENSG00000138675	VG Unavailable	VG Unavailable	VG Unavailable	VG Unavailable	VG Unavailable	VG Unavailable	VG Unavailable	VG Unavailable	VG Unavailable	VG Unavailable	VG Unavailable	(0.0075, 0.0108, 0.0148)	(0.0065, 0.0101, 0.014)	(0.016, 0.0455, 0.0897)	(0.0, 0.0101, 0.0436)	(0.03, 0.1006, 0.2327)	VG Unavailable	VG Unavailable	VG Unavailable	VG Unavailable	VG Unavailable	(0.0088, 0.0214, 0.0397)	(0.0055, 0.0206, 0.0458)	(0.0054, 0.0155, 0.0324)	VG Unavailable	(0.0316, 0.0458, 0.0641)	(0.0047, 0.0063, 0.0079)	VG Unavailable	VG Unavailable	VG Unavailable	VG Unavailable	VG Unavailable	VG Unavailable	VG Unavailable	(0.0181, 0.036, 0.0664)	VG Unavailable	VG Unavailable	VG Unavailable	VG Unavailable	(0.0, 0.0, 0.1219)	VG Unavailable	VG Unavailable	(0.0, 0.0077, 0.0295)	VG Unavailable	(0.0124, 0.0548, 0.1214)	(0.0088, 0.0242, 0.0443)	VG Unavailable	VG Unavailable	VG Unavailable	VG Unavailable
ENSG00000138678	(0.0096, 0.014, 0.0189)	(0.0094, 0.0124, 0.0158)	(0.004, 0.0224, 0.0565)	(0.0109, 0.019, 0.0293)	(0.0019, 0.0065, 0.0133)	(0.0147, 0.026, 0.0407)	(0.0004, 0.0116, 0.0353)	(0.0065, 0.0098, 0.0138)	(0.0331, 0.0713, 0.1239)	VG Unavailable	VG Unavailable	(0.0026, 0.007, 0.0133)	(0.0016, 0.0052, 0.0103)	(0.01, 0.0271, 0.0554)	(0.0024, 0.0122, 0.0292)	VG Unavailable	(0.0024, 0.0099, 0.0229)	VG Unavailable	VG Unavailable	(0.0063, 0.0258, 0.0564)	(0.0204, 0.0494, 0.0924)	(0.0101, 0.0156, 0.0222)	(0.0083, 0.0126, 0.0173)	(0.0069, 0.0126, 0.0208)	(0.0046, 0.0078, 0.012)	(0.0069, 0.0127, 0.0209)	(0.0246, 0.0392, 0.0574)	(0.0006, 0.0015, 0.0027)	(0.0035, 0.0053, 0.0076)	(0.0012, 0.0034, 0.0067)	(0.1662, 0.2872, 0.4357)	(0.0074, 0.014, 0.0222)	(0.0119, 0.0167, 0.0228)	(0.0079, 0.0097, 0.0118)	(0.0118, 0.0176, 0.025)	(0.0034, 0.0058, 0.0087)	(0.0206, 0.046, 0.0851)	(0.0047, 0.0145, 0.0294)	(0.0044, 0.0081, 0.0126)	(0.012, 0.0189, 0.0269)	(0.013, 0.0191, 0.0266)	(0.0025, 0.0075, 0.0149)	(0.0007, 0.003, 0.007)	(0.0085, 0.0136, 0.0202)	(0.0039, 0.0068, 0.0104)	(0.0028, 0.0049, 0.008)	(0.0064, 0.0079, 0.0096)	(0.0033, 0.011, 0.0229)	(0.0026, 0.0071, 0.0131)	(0.0153, 0.0191, 0.0231)
ENSG00000138685	(0.005, 0.0064, 0.0078)	(0.0037, 0.005, 0.0065)	(0.0083, 0.0149, 0.0235)	(0.0018, 0.0027, 0.0039)	(0.0029, 0.0047, 0.0071)	(0.0069, 0.0087, 0.0107)	(0.0, 0.0, 0.005)	(0.0059, 0.0078, 0.0101)	(0.0002, 0.001, 0.0027)	(0.0002, 0.0011, 0.0027)	(0.0007, 0.0017, 0.0031)	(0.0, 0.0006, 0.004)	(0.0003, 0.0024, 0.006)	(0.0014, 0.003, 0.0051)	(0.001, 0.0028, 0.0055)	(0.0012, 0.0038, 0.0084)	(0.0012, 0.003, 0.0054)	(0.0004, 0.0013, 0.0027)	(0.0022, 0.004, 0.0066)	(0.0013, 0.0034, 0.0065)	(0.0003, 0.0022, 0.006)	(0.0016, 0.0025, 0.0036)	(0.0009, 0.0018, 0.003)	(0.0017, 0.0028, 0.004)	(0.0056, 0.0099, 0.0157)	(0.002, 0.003, 0.0042)	(0.0013, 0.0018, 0.0024)	(0.0011, 0.0027, 0.005)	(0.0039, 0.0072, 0.0116)	(0.0006, 0.0068, 0.018)	(0.0559, 0.0903, 0.1349)	(0.0006, 0.0057, 0.0164)	(0.0014, 0.0023, 0.0033)	(0.014, 0.0206, 0.0289)	(0.0018, 0.0025, 0.0033)	(0.0003, 0.0013, 0.0033)	(0.0078, 0.0208, 0.0373)	(0.0021, 0.0043, 0.0073)	(0.0011, 0.0035, 0.007)	(0.0075, 0.0117, 0.0173)	(0.0082, 0.0124, 0.0174)	(0.0, 0.0008, 0.0104)	(0.0039, 0.0083, 0.0136)	(0.0068, 0.0154, 0.0274)	(0.0004, 0.0013, 0.0027)	(0.0022, 0.0051, 0.0094)	(0.0094, 0.0129, 0.0166)	(0.0011, 0.0027, 0.0049)	(0.001, 0.0028, 0.0057)	VG Unavailable
ENSG00000138686	(0.0037, 0.0069, 0.0106)	(0.0043, 0.0084, 0.0152)	(0.0, 0.0038, 0.0131)	(0.0041, 0.0083, 0.0133)	(0.0046, 0.0107, 0.0191)	(0.001, 0.0032, 0.0066)	(0.001, 0.0248, 0.0857)	(0.0022, 0.006, 0.012)	(0.0015, 0.0059, 0.013)	(0.0036, 0.0128, 0.0288)	(0.0004, 0.0036, 0.0111)	(0.0003, 0.0026, 0.0068)	(0.0001, 0.0017, 0.0052)	(0.0056, 0.0106, 0.0173)	(0.0004, 0.0024, 0.0057)	(0.0212, 0.034, 0.0509)	(0.0, 0.0013, 0.0079)	(0.0003, 0.0037, 0.0113)	(0.0037, 0.0107, 0.0215)	(0.0026, 0.0123, 0.0286)	(0.0035, 0.0131, 0.0288)	(0.0017, 0.0053, 0.0107)	(0.0025, 0.0067, 0.0132)	(0.006, 0.0105, 0.0165)	(0.0022, 0.0069, 0.0135)	(0.0016, 0.0045, 0.0091)	(0.0002, 0.0018, 0.0047)	(0.0094, 0.0181, 0.0303)	(0.0118, 0.0258, 0.0453)	(0.0092, 0.0293, 0.062)	(0.0, 0.0054, 0.0203)	VG Unavailable	(0.0077, 0.0134, 0.0199)	(0.0186, 0.0328, 0.0498)	(0.0022, 0.0043, 0.0072)	(0.0017, 0.0052, 0.0112)	(0.0006, 0.0096, 0.0313)	(0.0068, 0.0146, 0.0253)	(0.0025, 0.0057, 0.0103)	(0.0074, 0.0127, 0.0188)	(0.0127, 0.0189, 0.0267)	(0.0028, 0.0108, 0.0244)	(0.002, 0.008, 0.0179)	(0.0052, 0.0146, 0.0276)	(0.0026, 0.0089, 0.0198)	(0.0, 0.0011, 0.0072)	(0.0014, 0.0043, 0.0091)	(0.0001, 0.0031, 0.0099)	(0.0017, 0.007, 0.0145)	VG Unavailable
ENSG00000138688	(0.0039, 0.0054, 0.007)	(0.0043, 0.0062, 0.0083)	(0.0018, 0.0036, 0.0064)	(0.0039, 0.0058, 0.0081)	(0.003, 0.0055, 0.0086)	(0.0046, 0.0063, 0.0081)	(0.0, 0.0015, 0.0131)	(0.0015, 0.0028, 0.0044)	(0.0072, 0.0125, 0.0187)	(0.0076, 0.0133, 0.0212)	(0.0058, 0.0087, 0.0125)	(0.0031, 0.0051, 0.0074)	(0.0017, 0.0034, 0.0054)	(0.0039, 0.0066, 0.0099)	(0.0059, 0.0092, 0.0139)	(0.0059, 0.0105, 0.0167)	(0.006, 0.0102, 0.0153)	(0.0048, 0.0078, 0.0117)	(0.006, 0.01, 0.0147)	(0.002, 0.0054, 0.0102)	(0.0041, 0.0078, 0.0128)	(0.0036, 0.0056, 0.008)	(0.0026, 0.0042, 0.0061)	(0.0031, 0.0049, 0.0074)	(0.0066, 0.0092, 0.0127)	(0.0035, 0.0051, 0.0071)	(0.0013, 0.0027, 0.0046)	(0.0047, 0.0074, 0.011)	(0.0012, 0.0039, 0.0081)	(0.0013, 0.0047, 0.0105)	(0.0, 0.0008, 0.0051)	(0.0081, 0.0155, 0.0248)	(0.0028, 0.0041, 0.0056)	(0.005, 0.0074, 0.0101)	(0.0028, 0.0039, 0.0051)	(0.0023, 0.0043, 0.0068)	(0.002, 0.0046, 0.0082)	(0.0018, 0.0044, 0.0077)	(0.0048, 0.007, 0.0095)	(0.003, 0.0046, 0.0063)	(0.0044, 0.006, 0.0079)	(0.001, 0.0031, 0.0063)	(0.0026, 0.0047, 0.0077)	(0.0017, 0.0037, 0.0062)	(0.0032, 0.0055, 0.0086)	(0.0005, 0.0013, 0.0027)	(0.0031, 0.0043, 0.0058)	(0.0002, 0.0013, 0.0036)	(0.0012, 0.0041, 0.0082)	(0.0073, 0.0113, 0.0166)
ENSG00000138696	(0.012, 0.023, 0.0384)	(0.0265, 0.0455, 0.0678)	(0.1128, 0.1748, 0.2468)	(0.006, 0.0085, 0.0113)	(0.0197, 0.0294, 0.0422)	(0.019, 0.0251, 0.0323)	VG Unavailable	(0.0195, 0.0398, 0.0694)	(0.0015, 0.0036, 0.0071)	(0.0009, 0.003, 0.0061)	(0.0029, 0.0053, 0.0084)	(0.0033, 0.0072, 0.0122)	(0.0016, 0.0056, 0.0122)	(0.0001, 0.0013, 0.0039)	(0.0012, 0.0035, 0.0071)	(0.0024, 0.006, 0.0109)	(0.0116, 0.0192, 0.0293)	(0.0022, 0.0043, 0.0071)	(0.0018, 0.0039, 0.007)	(0.0029, 0.0089, 0.018)	(0.0184, 0.0368, 0.0594)	(0.0076, 0.0178, 0.0318)	(0.0119, 0.0228, 0.0364)	(0.0045, 0.0071, 0.0104)	(0.0033, 0.0297, 0.0803)	(0.0047, 0.0069, 0.0097)	(0.0078, 0.0195, 0.038)	VG Unavailable	(0.1156, 0.1731, 0.2465)	(0.0, 0.0037, 0.0151)	VG Unavailable	VG Unavailable	(0.0211, 0.0317, 0.0461)	(0.0304, 0.0477, 0.068)	(0.0026, 0.0037, 0.0049)	(0.0196, 0.0308, 0.0447)	(0.0292, 0.0528, 0.0841)	(0.0104, 0.0149, 0.0199)	(0.0187, 0.0297, 0.0431)	(0.0331, 0.0503, 0.0731)	(0.0402, 0.0556, 0.0743)	(0.0191, 0.0348, 0.0563)	(0.0081, 0.0527, 0.1364)	(0.0019, 0.0152, 0.0382)	(0.0051, 0.0098, 0.0158)	(0.0024, 0.0053, 0.0096)	(0.029, 0.0461, 0.0657)	(0.0238, 0.0504, 0.0835)	(0.0, 0.0095, 0.0377)	VG Unavailable
ENSG00000138698	(0.007, 0.0108, 0.0155)	(0.0104, 0.0167, 0.0244)	(0.0064, 0.0158, 0.0278)	(0.0064, 0.0109, 0.0166)	(0.0012, 0.005, 0.0113)	(0.009, 0.0134, 0.0188)	(0.0, 0.0, 0.1203)	(0.01, 0.0155, 0.0226)	(0.0078, 0.016, 0.0281)	(0.0074, 0.0163, 0.029)	(0.0054, 0.0114, 0.02)	(0.0023, 0.0061, 0.0113)	(0.0099, 0.0174, 0.027)	(0.0055, 0.0103, 0.0165)	(0.0037, 0.0079, 0.0139)	(0.0045, 0.0097, 0.0172)	(0.0035, 0.0087, 0.0161)	(0.003, 0.0071, 0.0136)	(0.0043, 0.0105, 0.02)	(0.0018, 0.0067, 0.0149)	(0.005, 0.0119, 0.0212)	(0.0033, 0.0081, 0.0154)	(0.0091, 0.0143, 0.0209)	(0.0023, 0.0058, 0.0117)	(0.0107, 0.0162, 0.0226)	(0.0039, 0.0078, 0.0131)	(0.0068, 0.0105, 0.0149)	(0.0104, 0.0212, 0.0354)	(0.0091, 0.0206, 0.037)	(0.0, 0.0003, 0.1112)	(0.0045, 0.0114, 0.0212)	(0.0048, 0.0124, 0.0247)	(0.0087, 0.0129, 0.0182)	(0.0148, 0.0275, 0.0447)	(0.0063, 0.0087, 0.0114)	(0.0039, 0.0101, 0.0197)	(0.0148, 0.0238, 0.0351)	(0.0104, 0.02, 0.0334)	(0.0056, 0.0119, 0.0193)	(0.0045, 0.0082, 0.0129)	(0.0101, 0.0149, 0.0208)	(0.0054, 0.0129, 0.025)	(0.0055, 0.011, 0.0194)	(0.0076, 0.0136, 0.0205)	(0.0056, 0.0123, 0.0209)	(0.0016, 0.004, 0.0076)	(0.0131, 0.0189, 0.0258)	(0.0051, 0.0139, 0.0271)	(0.0031, 0.0087, 0.0168)	(0.0117, 0.0204, 0.0316)
ENSG00000138709	(0.0041, 0.0062, 0.0086)	(0.003, 0.0051, 0.0077)	(0.0, 0.0018, 0.0065)	(0.0004, 0.0018, 0.0042)	(0.0018, 0.0045, 0.0082)	(0.0014, 0.0028, 0.0046)	(0.0, 0.0093, 0.0439)	(0.004, 0.0067, 0.0101)	(0.0117, 0.024, 0.0424)	(0.0084, 0.0199, 0.0365)	(0.0029, 0.0087, 0.0179)	(0.0007, 0.0032, 0.0073)	(0.0019, 0.0052, 0.0102)	(0.0035, 0.0086, 0.0157)	(0.0067, 0.0139, 0.0246)	(0.0037, 0.0105, 0.0214)	(0.0014, 0.0064, 0.0149)	(0.0074, 0.0143, 0.0245)	(0.0029, 0.0105, 0.0229)	(0.0088, 0.0226, 0.0428)	(0.004, 0.0132, 0.0271)	(0.0021, 0.0045, 0.0081)	(0.0022, 0.0041, 0.0065)	(0.0023, 0.005, 0.0086)	(0.003, 0.005, 0.0076)	(0.0007, 0.0023, 0.0046)	(0.0003, 0.0015, 0.0031)	(0.0011, 0.0037, 0.0077)	(0.0021, 0.0049, 0.0088)	(0.0, 0.0038, 0.0148)	(0.0004, 0.0018, 0.0044)	(0.0065, 0.0099, 0.0148)	(0.0018, 0.0036, 0.0062)	(0.0012, 0.0026, 0.0043)	(0.0015, 0.003, 0.0052)	(0.0005, 0.0029, 0.007)	(0.0007, 0.0017, 0.003)	(0.0063, 0.0108, 0.0168)	(0.0027, 0.0051, 0.0085)	(0.0052, 0.008, 0.0108)	(0.0036, 0.0061, 0.0087)	(0.0001, 0.0016, 0.0055)	(0.0021, 0.0054, 0.0101)	(0.0018, 0.0052, 0.0103)	(0.0005, 0.002, 0.0046)	(0.003, 0.0044, 0.0061)	(0.0016, 0.0034, 0.0055)	(0.0003, 0.0029, 0.0088)	(0.0014, 0.0045, 0.0093)	(0.0245, 0.0402, 0.0603)
ENSG00000138722	(0.0503, 0.0628, 0.0765)	(0.0296, 0.038, 0.0489)	VG Unavailable	(0.0243, 0.0434, 0.0663)	(0.0277, 0.0418, 0.0604)	(0.049, 0.0667, 0.0903)	(0.0085, 0.0463, 0.1181)	(0.0622, 0.0813, 0.1005)	VG Unavailable	VG Unavailable	VG Unavailable	VG Unavailable	VG Unavailable	VG Unavailable	VG Unavailable	VG Unavailable	VG Unavailable	VG Unavailable	VG Unavailable	VG Unavailable	VG Unavailable	(0.0121, 0.0212, 0.033)	(0.0131, 0.0204, 0.0305)	(0.0246, 0.0353, 0.0483)	(0.0197, 0.0289, 0.0401)	(0.0283, 0.0384, 0.0497)	VG Unavailable	(0.077, 0.113, 0.158)	VG Unavailable	VG Unavailable	VG Unavailable	VG Unavailable	(0.0345, 0.043, 0.0527)	(0.0936, 0.1574, 0.2534)	(0.0749, 0.0972, 0.1214)	(0.0101, 0.0256, 0.0464)	VG Unavailable	(0.0231, 0.0395, 0.0625)	(0.0958, 0.1976, 0.3282)	(0.0181, 0.0274, 0.0391)	(0.0227, 0.0313, 0.0411)	(0.0573, 0.1174, 0.1969)	(0.0063, 0.0129, 0.0216)	VG Unavailable	(0.0125, 0.029, 0.052)	(0.013, 0.0277, 0.047)	(0.0128, 0.0165, 0.0204)	(0.0144, 0.0261, 0.0415)	(0.0249, 0.0412, 0.0644)	VG Unavailable
ENSG00000138735	(0.006, 0.0073, 0.0087)	(0.0102, 0.0128, 0.0156)	(0.0101, 0.0142, 0.019)	(0.0046, 0.0057, 0.007)	(0.0028, 0.0039, 0.0054)	(0.0031, 0.0039, 0.0047)	(0.0054, 0.0147, 0.0296)	(0.0087, 0.0108, 0.0134)	(0.0205, 0.0295, 0.0398)	(0.015, 0.023, 0.0326)	(0.0322, 0.0415, 0.0524)	(0.0156, 0.0198, 0.025)	(0.0223, 0.0288, 0.0359)	(0.0207, 0.0277, 0.0354)	(0.0311, 0.0405, 0.0515)	(0.0212, 0.0294, 0.0393)	(0.0194, 0.0268, 0.0344)	(0.0407, 0.0512, 0.0642)	(0.0332, 0.043, 0.055)	(0.0137, 0.021, 0.0309)	(0.0236, 0.033, 0.0463)	(0.0058, 0.0073, 0.0091)	(0.0073, 0.0092, 0.0117)	(0.0018, 0.0024, 0.0032)	(0.0095, 0.0119, 0.0148)	(0.0022, 0.0028, 0.0035)	(0.0167, 0.0207, 0.0253)	(0.0129, 0.0163, 0.0203)	(0.008, 0.0113, 0.0147)	(0.0122, 0.0211, 0.0308)	(0.0146, 0.0208, 0.0284)	(0.0323, 0.0443, 0.0583)	(0.0081, 0.0097, 0.0115)	(0.0029, 0.0043, 0.0061)	(0.0081, 0.0096, 0.0112)	(0.0142, 0.0197, 0.0263)	(0.0067, 0.0095, 0.0126)	(0.0047, 0.0065, 0.0085)	(0.0132, 0.017, 0.0214)	(0.0162, 0.0197, 0.0231)	(0.0124, 0.0148, 0.0173)	(0.0065, 0.0099, 0.0141)	(0.0037, 0.0057, 0.0081)	(0.0293, 0.0379, 0.0485)	(0.008, 0.0108, 0.0138)	(0.0156, 0.0192, 0.0236)	(0.0095, 0.0114, 0.0132)	(0.0071, 0.0108, 0.0152)	(0.0043, 0.0066, 0.0095)	(0.053, 0.0627, 0.0738)
ENSG00000138738	(0.0052, 0.0078, 0.0111)	(0.0054, 0.0089, 0.0133)	(0.0044, 0.0079, 0.0125)	(0.0031, 0.0053, 0.0083)	(0.0028, 0.0064, 0.0115)	(0.0077, 0.0107, 0.0141)	(0.0, 0.001, 0.0293)	(0.0032, 0.0055, 0.0086)	(0.0012, 0.0072, 0.0178)	(0.0209, 0.0406, 0.0667)	(0.0097, 0.0191, 0.0331)	(0.0, 0.0075, 0.0347)	(0.0023, 0.0179, 0.0483)	(0.0011, 0.0068, 0.0179)	(0.0009, 0.0064, 0.0179)	(0.0094, 0.0228, 0.0405)	(0.0043, 0.0113, 0.0211)	(0.0118, 0.0218, 0.0362)	(0.0049, 0.0152, 0.0313)	(0.0062, 0.0171, 0.0333)	(0.0138, 0.0267, 0.044)	(0.0013, 0.0035, 0.0067)	(0.004, 0.0074, 0.0124)	(0.0029, 0.0053, 0.0088)	(0.0036, 0.0079, 0.0137)	(0.0026, 0.0047, 0.0072)	(0.0021, 0.0039, 0.0063)	(0.004, 0.0072, 0.0111)	(0.0053, 0.0103, 0.017)	(0.0018, 0.013, 0.0342)	VG Unavailable	VG Unavailable	(0.0043, 0.0065, 0.0093)	(0.0103, 0.018, 0.0284)	(0.0055, 0.0075, 0.0098)	(0.002, 0.0039, 0.0066)	(0.0028, 0.0053, 0.0089)	(0.0032, 0.0069, 0.0117)	(0.0024, 0.0049, 0.0081)	(0.005, 0.0091, 0.0153)	(0.012, 0.017, 0.0231)	(0.0, 0.0029, 0.0114)	(0.0001, 0.0028, 0.0096)	(0.0104, 0.0201, 0.0324)	(0.0069, 0.0129, 0.0207)	(0.0043, 0.0076, 0.012)	(0.008, 0.0103, 0.0127)	(0.0, 0.0009, 0.0038)	(0.0012, 0.004, 0.0082)	(0.1446, 0.1886, 0.2464)
ENSG00000138741	VG Unavailable	VG Unavailable	VG Unavailable	VG Unavailable	VG Unavailable	VG Unavailable	VG Unavailable	VG Unavailable	VG Unavailable	VG Unavailable	(0.0014, 0.0103, 0.0285)	(0.0, 0.003, 0.0189)	(0.0001, 0.0133, 0.0489)	VG Unavailable	(0.0, 0.0, 0.0592)	VG Unavailable	VG Unavailable	VG Unavailable	(0.0084, 0.0226, 0.045)	VG Unavailable	VG Unavailable	VG Unavailable	VG Unavailable	(0.0633, 0.1158, 0.1839)	VG Unavailable	VG Unavailable	VG Unavailable	VG Unavailable	VG Unavailable	VG Unavailable	VG Unavailable	VG Unavailable	(0.0049, 0.0162, 0.035)	VG Unavailable	VG Unavailable	VG Unavailable	VG Unavailable	VG Unavailable	(0.0156, 0.0234, 0.0319)	VG Unavailable	VG Unavailable	VG Unavailable	VG Unavailable	VG Unavailable	VG Unavailable	VG Unavailable	VG Unavailable	VG Unavailable	(0.0199, 0.0594, 0.1216)	VG Unavailable
ENSG00000138744	(0.0352, 0.0427, 0.0498)	(0.0471, 0.0567, 0.0679)	(0.0405, 0.057, 0.076)	(0.0412, 0.0499, 0.0604)	(0.0368, 0.0484, 0.0625)	(0.046, 0.0542, 0.0635)	(0.0134, 0.0511, 0.114)	(0.0413, 0.0515, 0.0621)	(0.0318, 0.0484, 0.0674)	(0.0303, 0.054, 0.0865)	(0.0236, 0.0339, 0.0474)	(0.0086, 0.0133, 0.0195)	(0.0105, 0.0165, 0.0233)	(0.0309, 0.0452, 0.0633)	(0.0299, 0.0421, 0.0566)	(0.0508, 0.0743, 0.1037)	(0.0354, 0.051, 0.0698)	(0.0166, 0.0246, 0.0343)	(0.0267, 0.0407, 0.0596)	(0.0238, 0.04, 0.0623)	(0.0313, 0.0474, 0.0664)	(0.0424, 0.0541, 0.0678)	(0.0295, 0.0367, 0.0444)	(0.031, 0.04, 0.051)	(0.036, 0.0431, 0.0516)	(0.037, 0.0469, 0.0575)	(0.084, 0.0999, 0.1174)	(0.0295, 0.0381, 0.0484)	(0.0211, 0.0296, 0.0385)	(0.0384, 0.0631, 0.0957)	(0.0804, 0.1159, 0.1524)	(0.0344, 0.0489, 0.0648)	(0.0373, 0.045, 0.0526)	(0.084, 0.1029, 0.1226)	(0.0251, 0.0309, 0.0363)	(0.0647, 0.0927, 0.1275)	(0.0536, 0.0738, 0.0985)	(0.0127, 0.0177, 0.0237)	(0.0267, 0.0369, 0.0496)	(0.0364, 0.0434, 0.0509)	(0.0358, 0.0427, 0.05)	(0.0123, 0.0185, 0.0254)	(0.0214, 0.0293, 0.0387)	(0.0198, 0.0261, 0.0332)	(0.0307, 0.0404, 0.051)	(0.023, 0.0363, 0.0524)	(0.0265, 0.0319, 0.0379)	(0.0451, 0.0681, 0.0943)	(0.0361, 0.0507, 0.0692)	(0.1, 0.1164, 0.1335)
ENSG00000138750	(0.0027, 0.0038, 0.005)	(0.003, 0.0041, 0.0055)	(0.0016, 0.0031, 0.0052)	(0.0064, 0.0084, 0.0109)	(0.0053, 0.0079, 0.0109)	(0.0056, 0.0072, 0.0089)	(0.0012, 0.0059, 0.0147)	(0.0025, 0.0035, 0.0048)	(0.0011, 0.0039, 0.0082)	(0.0034, 0.0087, 0.0157)	(0.003, 0.0057, 0.0093)	(0.0011, 0.0019, 0.003)	(0.0004, 0.0011, 0.0021)	(0.0012, 0.0031, 0.0059)	(0.0011, 0.0031, 0.0061)	(0.0066, 0.0116, 0.0185)	(0.0015, 0.004, 0.0078)	(0.0037, 0.007, 0.0113)	(0.007, 0.0117, 0.0178)	(0.0014, 0.0049, 0.0104)	(0.0075, 0.014, 0.0224)	(0.0054, 0.0073, 0.0096)	(0.0025, 0.0038, 0.0054)	(0.0035, 0.005, 0.0066)	(0.0007, 0.0014, 0.0024)	(0.0044, 0.0057, 0.0074)	(0.0011, 0.0017, 0.0026)	(0.0034, 0.0053, 0.0074)	(0.0019, 0.0035, 0.0058)	(0.0002, 0.0024, 0.0064)	(0.0006, 0.0012, 0.0022)	(0.0015, 0.0037, 0.0064)	(0.0055, 0.007, 0.0087)	(0.0046, 0.0061, 0.008)	(0.0046, 0.0059, 0.0073)	(0.0037, 0.0055, 0.0077)	(0.0014, 0.0027, 0.0045)	(0.0051, 0.0074, 0.0102)	(0.0044, 0.0066, 0.0091)	(0.0009, 0.0015, 0.0023)	(0.0016, 0.0023, 0.0032)	(0.0004, 0.0016, 0.0034)	(0.0012, 0.0025, 0.0043)	(0.0012, 0.0022, 0.0038)	(0.0032, 0.0048, 0.0067)	(0.0007, 0.0014, 0.0027)	(0.0033, 0.0043, 0.0054)	(0.0061, 0.0092, 0.0125)	(0.0025, 0.0044, 0.0066)	(0.0093, 0.0139, 0.0202)
ENSG00000138755	(0.0113, 0.0203, 0.0329)	(0.0107, 0.0249, 0.0459)	VG Unavailable	(0.0012, 0.01, 0.0259)	(0.0101, 0.0273, 0.0572)	(0.0172, 0.0342, 0.0587)	VG Unavailable	(0.0046, 0.0155, 0.0333)	VG Unavailable	VG Unavailable	VG Unavailable	VG Unavailable	VG Unavailable	VG Unavailable	VG Unavailable	VG Unavailable	VG Unavailable	VG Unavailable	VG Unavailable	VG Unavailable	VG Unavailable	(0.0, 0.0234, 0.1241)	(0.0048, 0.0226, 0.0521)	VG Unavailable	(0.0192, 0.0536, 0.1015)	(0.0, 0.0002, 1.2078)	VG Unavailable	(0.0043, 0.0201, 0.0466)	(0.0109, 0.0414, 0.0914)	(0.0043, 0.034, 0.0931)	(0.1132, 0.2548, 0.4767)	(0.0062, 0.0329, 0.0827)	(0.0038, 0.0072, 0.0116)	(0.0406, 0.0873, 0.146)	(0.0116, 0.0345, 0.0743)	VG Unavailable	VG Unavailable	(0.03, 0.0635, 0.1098)	(0.0, 0.0056, 0.0391)	(0.0463, 0.0974, 0.171)	(0.0035, 0.0234, 0.0605)	VG Unavailable	(0.0002, 0.0042, 0.0131)	(0.0183, 0.0329, 0.0516)	(0.0, 0.0027, 0.02)	(0.0128, 0.0264, 0.0467)	(0.0129, 0.019, 0.0265)	VG Unavailable	(0.0, 0.0015, 0.0314)	VG Unavailable
ENSG00000138756	(0.0193, 0.0303, 0.0434)	(0.0167, 0.0324, 0.0528)	(0.0, 0.0045, 0.0398)	(0.0125, 0.0238, 0.0414)	(0.0029, 0.0136, 0.0316)	(0.0181, 0.0317, 0.0499)	VG Unavailable	(0.0181, 0.0305, 0.0477)	VG Unavailable	VG Unavailable	(0.0009, 0.0244, 0.0749)	(0.0123, 0.0323, 0.0627)	(0.0045, 0.0197, 0.0475)	(0.0164, 0.0518, 0.1086)	(0.0011, 0.0218, 0.0773)	(0.0, 0.013, 0.0653)	(0.0, 0.0004, 0.0444)	(0.0, 0.0121, 0.0467)	VG Unavailable	VG Unavailable	(0.0061, 0.0265, 0.0631)	(0.0157, 0.0387, 0.0716)	(0.012, 0.025, 0.0416)	(0.0072, 0.0187, 0.0377)	(0.0096, 0.0175, 0.0292)	(0.0103, 0.0195, 0.0308)	(0.0068, 0.0123, 0.02)	(0.0091, 0.0194, 0.0353)	(0.0111, 0.0296, 0.0584)	(0.0, 0.0136, 0.0819)	(0.0016, 0.0077, 0.0176)	(0.0049, 0.0261, 0.0665)	(0.0129, 0.0213, 0.0311)	(0.0313, 0.0594, 0.0985)	(0.0145, 0.0208, 0.0276)	(0.0001, 0.0097, 0.039)	(0.0212, 0.0508, 0.092)	(0.0141, 0.0353, 0.0627)	(0.0213, 0.0528, 0.0968)	(0.0231, 0.0344, 0.0486)	(0.0183, 0.0283, 0.0406)	(0.0013, 0.0108, 0.0277)	(0.0048, 0.0142, 0.0284)	(0.0126, 0.0242, 0.0399)	(0.0165, 0.0365, 0.0643)	(0.0072, 0.0126, 0.0203)	(0.0226, 0.0352, 0.051)	(0.0126, 0.0367, 0.0765)	(0.0035, 0.0157, 0.0378)	(0.0248, 0.042, 0.0622)
ENSG00000138757	(0.0064, 0.0087, 0.0116)	(0.0087, 0.0122, 0.0156)	(0.0017, 0.004, 0.0069)	(0.0039, 0.0061, 0.0087)	(0.0029, 0.0056, 0.0091)	(0.0037, 0.0055, 0.0074)	(0.0, 0.0, 0.0148)	(0.0044, 0.0067, 0.0095)	(0.002, 0.0043, 0.0073)	(0.0061, 0.0142, 0.0263)	(0.0052, 0.0095, 0.0146)	(0.0014, 0.0032, 0.0055)	(0.003, 0.0053, 0.0082)	(0.0064, 0.0106, 0.0154)	(0.0088, 0.0151, 0.0233)	(0.0047, 0.0091, 0.015)	(0.0035, 0.007, 0.0121)	(0.0157, 0.0249, 0.0366)	(0.0025, 0.007, 0.0137)	(0.0331, 0.06, 0.0975)	(0.0025, 0.0055, 0.0099)	(0.0054, 0.0081, 0.0112)	(0.0031, 0.0052, 0.0077)	(0.0038, 0.0062, 0.0091)	(0.0033, 0.0055, 0.0082)	(0.0042, 0.0063, 0.0088)	(0.0009, 0.0018, 0.003)	(0.0058, 0.0091, 0.0134)	(0.0038, 0.007, 0.0112)	(0.0002, 0.003, 0.0102)	(0.0002, 0.001, 0.0023)	(0.0023, 0.0059, 0.0109)	(0.0053, 0.0074, 0.0098)	(0.0059, 0.0077, 0.0096)	(0.0082, 0.0114, 0.0148)	(0.001, 0.0037, 0.008)	(0.0022, 0.0055, 0.0103)	(0.0072, 0.011, 0.0157)	(0.0125, 0.0184, 0.0253)	(0.0037, 0.0058, 0.0085)	(0.0049, 0.0074, 0.0102)	(0.0002, 0.0018, 0.005)	(0.0032, 0.0058, 0.0094)	(0.0037, 0.0068, 0.011)	(0.002, 0.0041, 0.0072)	(0.0005, 0.0014, 0.0031)	(0.0025, 0.0039, 0.0057)	(0.0013, 0.0042, 0.0087)	(0.0038, 0.0082, 0.015)	(0.0087, 0.0128, 0.0177)
ENSG00000138758	(0.004, 0.005, 0.0062)	(0.0031, 0.004, 0.0051)	(0.0037, 0.0074, 0.0124)	(0.0057, 0.0075, 0.0095)	(0.0035, 0.0053, 0.0075)	(0.0066, 0.0083, 0.0103)	(0.0, 0.0011, 0.0145)	(0.0032, 0.0044, 0.0056)	(0.005, 0.008, 0.0119)	(0.0054, 0.0092, 0.0141)	(0.0055, 0.0084, 0.0116)	(0.003, 0.005, 0.0075)	(0.0036, 0.0059, 0.0085)	(0.0047, 0.0073, 0.0105)	(0.0047, 0.0075, 0.0108)	(0.0071, 0.0121, 0.0186)	(0.0045, 0.0085, 0.0128)	(0.0043, 0.0067, 0.0095)	(0.0105, 0.0162, 0.0235)	(0.004, 0.0081, 0.0139)	(0.0073, 0.0119, 0.0189)	(0.004, 0.0065, 0.0096)	(0.0024, 0.0039, 0.0055)	(0.0037, 0.0056, 0.0081)	(0.0051, 0.0076, 0.0104)	(0.0031, 0.0047, 0.0067)	(0.0031, 0.0039, 0.0048)	(0.0056, 0.0081, 0.0109)	(0.0037, 0.0069, 0.0104)	(0.0013, 0.0037, 0.0076)	(0.0038, 0.0057, 0.0081)	(0.0069, 0.012, 0.0189)	(0.0041, 0.0053, 0.0068)	(0.0091, 0.0129, 0.0178)	(0.0041, 0.0054, 0.0069)	(0.0042, 0.0076, 0.012)	(0.0071, 0.0112, 0.0162)	(0.0062, 0.0097, 0.014)	(0.0047, 0.0081, 0.0118)	(0.0047, 0.0068, 0.0093)	(0.0053, 0.0076, 0.0103)	(0.0043, 0.0091, 0.0157)	(0.003, 0.0053, 0.0082)	(0.0065, 0.0101, 0.0146)	(0.0023, 0.0045, 0.0071)	(0.0027, 0.0058, 0.0101)	(0.006, 0.0078, 0.0101)	(0.0019, 0.0039, 0.0071)	(0.0018, 0.0042, 0.0076)	(0.0159, 0.0235, 0.0322)
ENSG00000138759	(0.0286, 0.0362, 0.045)	(0.0171, 0.0216, 0.027)	(0.021, 0.0382, 0.061)	(0.0546, 0.0694, 0.0854)	(0.0379, 0.053, 0.0727)	(0.0436, 0.0603, 0.0798)	VG Unavailable	(0.0326, 0.0424, 0.0543)	(0.0131, 0.0228, 0.0341)	(0.0166, 0.032, 0.0534)	(0.0163, 0.0238, 0.0322)	(0.1388, 0.202, 0.2867)	(0.1542, 0.2647, 0.4012)	(0.0099, 0.0148, 0.021)	(0.0089, 0.0145, 0.0216)	(0.0134, 0.0278, 0.0484)	(0.0094, 0.0163, 0.0262)	(0.0162, 0.0227, 0.0307)	(0.0167, 0.0265, 0.0389)	(0.0351, 0.0664, 0.1088)	(0.0274, 0.0709, 0.1392)	(0.0097, 0.0128, 0.0162)	(0.0123, 0.017, 0.023)	(0.0165, 0.023, 0.0305)	(0.0106, 0.0141, 0.0182)	(0.016, 0.0213, 0.0275)	(0.0263, 0.0306, 0.0354)	(0.0163, 0.0214, 0.0273)	(0.0214, 0.0325, 0.0449)	(0.0089, 0.0144, 0.0212)	VG Unavailable	(0.0256, 0.0524, 0.0899)	(0.0209, 0.0252, 0.03)	(0.0181, 0.0258, 0.0343)	(0.1016, 0.1186, 0.1362)	(0.0271, 0.0502, 0.0808)	(0.0026, 0.0043, 0.0062)	(0.0103, 0.014, 0.0183)	(0.0096, 0.0136, 0.0179)	(0.0202, 0.0256, 0.0319)	(0.0256, 0.0317, 0.0387)	(0.0051, 0.0098, 0.0164)	(0.0207, 0.033, 0.0503)	(0.22, 0.2934, 0.3876)	(0.0284, 0.0389, 0.052)	(0.0011, 0.0037, 0.0077)	(0.0141, 0.0164, 0.0187)	(0.0435, 0.0703, 0.1041)	(0.0047, 0.0085, 0.0144)	VG Unavailable
ENSG00000138760	(0.0098, 0.0119, 0.0141)	(0.0093, 0.0118, 0.0144)	(0.0112, 0.0157, 0.0204)	(0.0073, 0.0093, 0.0117)	(0.0089, 0.0124, 0.0161)	(0.0102, 0.0124, 0.0149)	(0.0037, 0.0135, 0.0298)	(0.0098, 0.0125, 0.0152)	(0.006, 0.0096, 0.0141)	(0.0051, 0.0093, 0.0139)	(0.0064, 0.0093, 0.013)	(0.009, 0.0129, 0.0176)	(0.0099, 0.0143, 0.0197)	(0.0087, 0.0121, 0.0163)	(0.01, 0.0143, 0.0195)	(0.0069, 0.0104, 0.0146)	(0.0103, 0.0156, 0.0216)	(0.0082, 0.0122, 0.0169)	(0.0083, 0.013, 0.0193)	(0.0047, 0.0077, 0.0115)	(0.0027, 0.0044, 0.0064)	(0.0133, 0.0173, 0.022)	(0.0138, 0.0177, 0.0218)	(0.0136, 0.0174, 0.0217)	(0.0178, 0.0219, 0.0269)	(0.0127, 0.0157, 0.019)	(0.011, 0.0133, 0.0158)	(0.0125, 0.0162, 0.0203)	(0.0174, 0.0224, 0.0284)	(0.0054, 0.0116, 0.0193)	(0.0125, 0.0236, 0.0388)	(0.0103, 0.015, 0.0202)	(0.0113, 0.0135, 0.0159)	(0.0117, 0.0138, 0.0162)	(0.0115, 0.0141, 0.0168)	(0.011, 0.0159, 0.0211)	(0.0108, 0.0141, 0.0181)	(0.0141, 0.0186, 0.0238)	(0.014, 0.02, 0.0266)	(0.014, 0.0177, 0.0217)	(0.016, 0.0199, 0.0237)	(0.0102, 0.0151, 0.0214)	(0.011, 0.016, 0.0221)	(0.0084, 0.0118, 0.0162)	(0.014, 0.0188, 0.0236)	(0.0192, 0.0251, 0.0318)	(0.0136, 0.0167, 0.0201)	(0.0101, 0.0155, 0.0217)	(0.0079, 0.0115, 0.0161)	(0.0184, 0.0253, 0.0332)
ENSG00000138764	(0.0019, 0.0034, 0.0054)	(0.0023, 0.0048, 0.0083)	(0.0051, 0.0107, 0.0186)	(0.0023, 0.0042, 0.0068)	(0.0032, 0.0068, 0.012)	(0.0041, 0.0057, 0.0077)	(0.0, 0.0007, 0.0373)	(0.0029, 0.0048, 0.007)	(0.0027, 0.0065, 0.0118)	(0.0027, 0.008, 0.0157)	(0.0012, 0.0043, 0.0087)	(0.0052, 0.0072, 0.0098)	(0.0056, 0.0079, 0.0105)	(0.0026, 0.0061, 0.0114)	(0.0035, 0.0073, 0.0121)	(0.0023, 0.0071, 0.0138)	(0.0, 0.002, 0.0204)	(0.0014, 0.0042, 0.0087)	(0.0028, 0.0075, 0.0144)	(0.0055, 0.016, 0.0339)	(0.0, 0.002, 0.0165)	(0.004, 0.009, 0.0154)	(0.0067, 0.0108, 0.0152)	(0.0012, 0.0035, 0.0073)	(0.01, 0.0128, 0.016)	(0.0026, 0.0054, 0.0091)	(0.0013, 0.0033, 0.0063)	(0.0043, 0.0094, 0.0166)	(0.0003, 0.0074, 0.0239)	(0.002, 0.0071, 0.0159)	(0.0009, 0.0031, 0.0067)	(0.0169, 0.0372, 0.0643)	(0.0041, 0.0069, 0.0103)	(0.0186, 0.0265, 0.0362)	(0.0024, 0.0042, 0.0066)	(0.001, 0.0046, 0.0104)	(0.0049, 0.0135, 0.0253)	(0.003, 0.0056, 0.0091)	(0.0019, 0.0081, 0.0179)	(0.0053, 0.0081, 0.0111)	(0.0065, 0.0091, 0.012)	(0.0005, 0.0029, 0.0065)	(0.0064, 0.0132, 0.0219)	(0.0028, 0.0057, 0.0094)	(0.0004, 0.0032, 0.0097)	(0.0051, 0.0111, 0.0195)	(0.0041, 0.0069, 0.0101)	(0.0054, 0.0109, 0.0187)	(0.0021, 0.0053, 0.0099)	(0.0126, 0.0186, 0.0252)
ENSG00000138767	(0.0117, 0.0157, 0.0213)	(0.0055, 0.0089, 0.0134)	(0.0089, 0.0174, 0.0285)	(0.01, 0.0168, 0.0254)	(0.0126, 0.0212, 0.0327)	(0.0236, 0.0304, 0.038)	VG Unavailable	(0.0068, 0.011, 0.016)	(0.0265, 0.0657, 0.1228)	(0.0233, 0.0711, 0.1463)	(0.0304, 0.0584, 0.0993)	(0.0117, 0.0226, 0.0392)	(0.0218, 0.0472, 0.083)	(0.0059, 0.0207, 0.0456)	(0.016, 0.0415, 0.0749)	(0.0121, 0.0358, 0.0707)	(0.0083, 0.0254, 0.0508)	(0.0052, 0.0202, 0.0429)	(0.014, 0.0409, 0.0806)	(0.0174, 0.0495, 0.0987)	(0.0094, 0.0278, 0.0569)	(0.0213, 0.0318, 0.0465)	(0.0053, 0.0095, 0.0153)	(0.0137, 0.0227, 0.0341)	(0.0031, 0.0071, 0.0127)	(0.0104, 0.0163, 0.0238)	(0.0131, 0.0216, 0.0317)	(0.0041, 0.0097, 0.0183)	(0.0028, 0.0094, 0.0195)	(0.0024, 0.0152, 0.0392)	(0.0218, 0.043, 0.0736)	(0.0123, 0.0319, 0.0564)	(0.0084, 0.0119, 0.0165)	(0.0214, 0.0298, 0.0395)	(0.011, 0.0159, 0.0225)	(0.0053, 0.0123, 0.022)	(0.0015, 0.0061, 0.015)	(0.0078, 0.0155, 0.0257)	(0.0137, 0.0238, 0.0376)	(0.0096, 0.0137, 0.0186)	(0.0119, 0.0165, 0.0222)	(0.0075, 0.0151, 0.0269)	(0.0062, 0.0123, 0.0205)	(0.0099, 0.0179, 0.0281)	(0.0081, 0.0148, 0.0235)	(0.0039, 0.0099, 0.019)	(0.0089, 0.0128, 0.0173)	(0.0041, 0.0103, 0.0189)	(0.003, 0.0085, 0.0168)	(0.0489, 0.0639, 0.0797)
ENSG00000138768	(0.0169, 0.0203, 0.0237)	(0.0142, 0.0179, 0.022)	(0.0164, 0.0224, 0.0294)	(0.0147, 0.0181, 0.022)	(0.0134, 0.0185, 0.0246)	(0.0147, 0.0178, 0.0212)	(0.005, 0.0195, 0.0438)	(0.0135, 0.0172, 0.0209)	(0.0125, 0.0209, 0.0308)	(0.0078, 0.0145, 0.0245)	(0.0082, 0.0136, 0.0202)	(0.0109, 0.0158, 0.0216)	(0.0097, 0.0145, 0.02)	(0.0157, 0.0222, 0.0311)	(0.0153, 0.0222, 0.0311)	(0.013, 0.0207, 0.0299)	(0.0156, 0.0231, 0.0331)	(0.0105, 0.0167, 0.0242)	(0.0168, 0.0266, 0.0382)	(0.0092, 0.0173, 0.0284)	(0.0114, 0.0185, 0.0272)	(0.0154, 0.0198, 0.025)	(0.0163, 0.0207, 0.0256)	(0.0142, 0.0185, 0.0233)	(0.0135, 0.0168, 0.0201)	(0.0163, 0.0199, 0.024)	(0.0143, 0.0173, 0.0205)	(0.0153, 0.0195, 0.0244)	(0.018, 0.0231, 0.0282)	(0.0083, 0.0177, 0.0301)	(0.0141, 0.0192, 0.0254)	(0.0126, 0.0176, 0.0232)	(0.0143, 0.0172, 0.021)	(0.0214, 0.0245, 0.028)	(0.0173, 0.0206, 0.0244)	(0.0137, 0.0195, 0.0264)	(0.015, 0.0193, 0.0237)	(0.0133, 0.0181, 0.0234)	(0.0132, 0.0173, 0.0222)	(0.01, 0.0126, 0.0153)	(0.0143, 0.0173, 0.0206)	(0.014, 0.0203, 0.0274)	(0.0151, 0.0212, 0.0298)	(0.0114, 0.0161, 0.0221)	(0.0148, 0.0198, 0.0249)	(0.0118, 0.0153, 0.0193)	(0.021, 0.0255, 0.0297)	(0.0131, 0.0207, 0.0295)	(0.0133, 0.0196, 0.0275)	(0.016, 0.022, 0.0289)
ENSG00000138769	VG Unavailable	VG Unavailable	VG Unavailable	(0.0057, 0.0161, 0.0336)	VG Unavailable	VG Unavailable	VG Unavailable	VG Unavailable	(0.0011, 0.0066, 0.0182)	(0.0, 0.0062, 0.0237)	(0.0028, 0.0085, 0.0175)	(0.0022, 0.0059, 0.011)	(0.0035, 0.0074, 0.0132)	(0.0007, 0.0038, 0.0088)	(0.0013, 0.0048, 0.0102)	(0.0078, 0.0201, 0.0373)	(0.0, 0.0012, 0.0079)	(0.0, 0.0017, 0.0065)	(0.0033, 0.0112, 0.0232)	(0.0035, 0.0135, 0.0307)	(0.0011, 0.0078, 0.0197)	(0.0071, 0.0237, 0.0525)	(0.0211, 0.0451, 0.0797)	(0.0021, 0.0094, 0.0221)	VG Unavailable	(0.0048, 0.013, 0.0247)	VG Unavailable	VG Unavailable	VG Unavailable	(0.0068, 0.0207, 0.0452)	VG Unavailable	VG Unavailable	(0.008, 0.0129, 0.0198)	VG Unavailable	VG Unavailable	(0.0026, 0.0189, 0.0519)	VG Unavailable	VG Unavailable	(0.0038, 0.0092, 0.017)	VG Unavailable	VG Unavailable	VG Unavailable	VG Unavailable	VG Unavailable	(0.0315, 0.0654, 0.1092)	(0.0002, 0.0032, 0.0105)	(0.0259, 0.0329, 0.041)	VG Unavailable	VG Unavailable	VG Unavailable
ENSG00000138771	(0.0218, 0.0373, 0.0567)	(0.0249, 0.0418, 0.064)	(0.0, 0.0062, 0.0259)	(0.0032, 0.0045, 0.0061)	(0.0019, 0.0041, 0.007)	(0.0024, 0.0035, 0.0049)	(0.0, 0.0002, 0.1373)	(0.0036, 0.0056, 0.008)	(0.0021, 0.0107, 0.0257)	(0.0065, 0.0286, 0.0687)	(0.0001, 0.0085, 0.0318)	(0.0102, 0.0153, 0.021)	(0.0039, 0.0068, 0.0108)	(0.0098, 0.019, 0.0305)	(0.0, 0.0004, 0.0246)	(0.0125, 0.0422, 0.0889)	(0.0016, 0.0144, 0.0381)	(0.0128, 0.0303, 0.0551)	(0.0, 0.0036, 0.0528)	VG Unavailable	(0.0002, 0.0097, 0.035)	(0.0038, 0.007, 0.0113)	(0.0008, 0.0018, 0.0032)	(0.002, 0.0044, 0.0074)	(0.0103, 0.0133, 0.0163)	(0.004, 0.0063, 0.0087)	(0.0123, 0.0192, 0.0275)	(0.007, 0.0131, 0.0212)	(0.0064, 0.0125, 0.0206)	(0.0, 0.0024, 0.0093)	(0.1074, 0.1725, 0.2475)	(0.0086, 0.014, 0.0207)	(0.0028, 0.0045, 0.0066)	VG Unavailable	(0.0061, 0.0083, 0.0109)	(0.0045, 0.0153, 0.0325)	(0.0051, 0.0101, 0.0168)	(0.0068, 0.0107, 0.0154)	(0.006, 0.0103, 0.0158)	(0.0088, 0.0132, 0.0185)	(0.0245, 0.0308, 0.0385)	(0.0024, 0.0046, 0.0075)	(0.0025, 0.0046, 0.0075)	(0.0099, 0.0211, 0.0349)	(0.0023, 0.0041, 0.0062)	(0.0, 0.0003, 0.0371)	(0.0044, 0.0069, 0.0099)	(0.005, 0.0174, 0.0367)	(0.0063, 0.0146, 0.0267)	VG Unavailable
ENSG00000138772	(0.0942, 0.1129, 0.133)	(0.0325, 0.0399, 0.0479)	(0.0061, 0.0201, 0.0397)	(0.0122, 0.0171, 0.0227)	(0.0186, 0.0289, 0.0417)	(0.0275, 0.0388, 0.052)	(0.0, 0.0032, 0.0216)	(0.0562, 0.0693, 0.0839)	(0.0115, 0.0226, 0.0376)	(0.0191, 0.038, 0.0613)	(0.018, 0.0305, 0.045)	(0.0191, 0.036, 0.0598)	(0.014, 0.0326, 0.0594)	(0.0121, 0.0205, 0.0322)	(0.0113, 0.0205, 0.0325)	(0.018, 0.0308, 0.0472)	(0.023, 0.037, 0.0545)	(0.0187, 0.0308, 0.0455)	(0.014, 0.0234, 0.0343)	(0.0174, 0.0313, 0.0498)	(0.0224, 0.0405, 0.0668)	(0.0229, 0.0308, 0.0397)	(0.0145, 0.0192, 0.0242)	(0.0353, 0.0456, 0.0567)	(0.0072, 0.009, 0.0112)	(0.0436, 0.0518, 0.0608)	(0.0216, 0.0403, 0.0657)	(0.0123, 0.0167, 0.0218)	(0.0059, 0.0083, 0.0109)	(0.0058, 0.0146, 0.0281)	VG Unavailable	(0.0144, 0.0334, 0.0604)	(0.0069, 0.0085, 0.0105)	(0.0203, 0.0257, 0.0315)	(0.0954, 0.1154, 0.1372)	(0.0006, 0.0075, 0.0228)	(0.0058, 0.009, 0.0127)	(0.0021, 0.0037, 0.0057)	(0.0937, 0.1296, 0.1725)	(0.0146, 0.0197, 0.0255)	(0.0125, 0.0165, 0.021)	(0.002, 0.0031, 0.0044)	(0.0097, 0.0159, 0.0236)	(0.0065, 0.0096, 0.0134)	(0.007, 0.0095, 0.0122)	(0.02, 0.037, 0.0621)	(0.0052, 0.0065, 0.0079)	(0.0172, 0.0304, 0.0479)	(0.0066, 0.0136, 0.0224)	(0.0044, 0.0054, 0.0066)
ENSG00000138777	(0.0028, 0.0037, 0.0048)	(0.0033, 0.0046, 0.006)	(0.004, 0.0058, 0.0081)	(0.0044, 0.006, 0.0078)	(0.004, 0.0061, 0.0088)	(0.0058, 0.0074, 0.009)	(0.0, 0.0008, 0.008)	(0.0038, 0.005, 0.0063)	(0.0028, 0.0061, 0.0106)	(0.0023, 0.0056, 0.011)	(0.0021, 0.0046, 0.0078)	(0.0049, 0.0071, 0.0099)	(0.0074, 0.0111, 0.0156)	(0.0038, 0.0062, 0.0095)	(0.0048, 0.0079, 0.0117)	(0.0024, 0.0047, 0.0075)	(0.0045, 0.0074, 0.011)	(0.0037, 0.0066, 0.0101)	(0.0059, 0.0105, 0.0162)	(0.0028, 0.0063, 0.0113)	(0.0048, 0.0087, 0.0141)	(0.0045, 0.0062, 0.0081)	(0.0025, 0.0035, 0.0048)	(0.0043, 0.006, 0.0079)	(0.0023, 0.0031, 0.0043)	(0.0039, 0.0051, 0.0067)	(0.0053, 0.0067, 0.0086)	(0.006, 0.008, 0.0107)	(0.0053, 0.0074, 0.01)	(0.0042, 0.008, 0.013)	(0.0052, 0.0075, 0.0102)	(0.0051, 0.0078, 0.0111)	(0.0039, 0.0051, 0.0064)	(0.0061, 0.0078, 0.0098)	(0.0049, 0.0061, 0.0075)	(0.0028, 0.0046, 0.0066)	(0.004, 0.0061, 0.0087)	(0.0019, 0.0032, 0.0048)	(0.0029, 0.0044, 0.0061)	(0.003, 0.0038, 0.0048)	(0.0026, 0.0033, 0.0042)	(0.0032, 0.0052, 0.0076)	(0.0028, 0.0046, 0.0068)	(0.0032, 0.0051, 0.0073)	(0.0027, 0.0041, 0.0059)	(0.0041, 0.006, 0.0082)	(0.0041, 0.0052, 0.0063)	(0.0023, 0.004, 0.0062)	(0.0019, 0.0033, 0.0051)	(0.0097, 0.0124, 0.0155)
ENSG00000138778	VG Unavailable	VG Unavailable	VG Unavailable	VG Unavailable	VG Unavailable	VG Unavailable	VG Unavailable	VG Unavailable	VG Unavailable	VG Unavailable	VG Unavailable	VG Unavailable	VG Unavailable	VG Unavailable	VG Unavailable	VG Unavailable	VG Unavailable	VG Unavailable	VG Unavailable	VG Unavailable	VG Unavailable	VG Unavailable	(0.0012, 0.0134, 0.0373)	VG Unavailable	(0.0001, 0.0044, 0.015)	VG Unavailable	(0.0013, 0.003, 0.0052)	VG Unavailable	VG Unavailable	VG Unavailable	(0.0027, 0.0053, 0.0092)	VG Unavailable	(0.0374, 0.0706, 0.1198)	VG Unavailable	VG Unavailable	VG Unavailable	VG Unavailable	VG Unavailable	VG Unavailable	(0.0181, 0.0405, 0.0703)	(0.0245, 0.0486, 0.0816)	VG Unavailable	(0.0015, 0.0187, 0.058)	(0.0011, 0.0152, 0.0444)	VG Unavailable	(0.0025, 0.0075, 0.0147)	VG Unavailable	VG Unavailable	(0.0, 0.0082, 0.0488)	VG Unavailable
ENSG00000138780	(0.0064, 0.0133, 0.0228)	(0.0048, 0.0129, 0.0263)	(0.0026, 0.013, 0.0333)	(0.0057, 0.0149, 0.029)	(0.0043, 0.0156, 0.0348)	(0.0057, 0.0134, 0.0236)	VG Unavailable	(0.0038, 0.009, 0.0173)	(0.0, 0.0, 0.0124)	(0.0084, 0.0476, 0.1181)	(0.0, 0.0014, 0.0416)	(0.0005, 0.0053, 0.0145)	(0.0, 0.0, 0.0044)	(0.0026, 0.018, 0.0446)	(0.0, 0.0112, 0.0441)	(0.0, 0.0126, 0.0528)	(0.0165, 0.0419, 0.0808)	(0.0, 0.0054, 0.022)	(0.0, 0.0049, 0.0426)	(0.0, 0.0118, 0.0446)	(0.0002, 0.0254, 0.0926)	(0.0058, 0.0165, 0.0344)	(0.001, 0.0063, 0.0166)	(0.0062, 0.0142, 0.0264)	(0.0, 0.0028, 0.0113)	(0.0112, 0.0209, 0.0327)	(0.0028, 0.0076, 0.0152)	(0.0, 0.0005, 0.0513)	(0.0002, 0.0118, 0.0442)	(0.0, 0.0, 0.0144)	(0.002, 0.0079, 0.0169)	(0.0063, 0.0361, 0.0851)	(0.0126, 0.021, 0.0321)	(0.0, 0.0036, 0.0264)	(0.0055, 0.0113, 0.0188)	(0.0, 0.006, 0.028)	(0.0026, 0.016, 0.0426)	(0.01, 0.0215, 0.0378)	(0.0, 0.0006, 0.018)	(0.0031, 0.0077, 0.0144)	(0.0007, 0.0039, 0.0096)	(0.0, 0.0036, 0.0226)	(0.0088, 0.0271, 0.0551)	(0.0, 0.0059, 0.025)	(0.0079, 0.0242, 0.0492)	(0.0084, 0.0139, 0.0198)	(0.0066, 0.0119, 0.0183)	(0.0006, 0.0117, 0.0392)	(0.003, 0.0126, 0.0307)	VG Unavailable
ENSG00000138785	(0.0042, 0.008, 0.013)	(0.0021, 0.0054, 0.0101)	(0.0, 0.0013, 0.0073)	(0.0043, 0.0088, 0.0147)	(0.0056, 0.0122, 0.0213)	(0.0058, 0.0099, 0.0156)	(0.001, 0.0355, 0.1123)	(0.0019, 0.0047, 0.0088)	(0.0, 0.0052, 0.0203)	(0.0044, 0.0243, 0.0597)	(0.0, 0.0, 0.0066)	(0.0019, 0.0059, 0.0119)	(0.0, 0.0016, 0.0087)	(0.0008, 0.006, 0.0158)	(0.0, 0.0011, 0.0143)	(0.0006, 0.0091, 0.028)	(0.0032, 0.0138, 0.0329)	(0.0018, 0.0083, 0.0196)	(0.0, 0.0018, 0.0114)	(0.0003, 0.007, 0.0251)	(0.0001, 0.0056, 0.02)	(0.0035, 0.0078, 0.0138)	(0.001, 0.0033, 0.0073)	(0.0046, 0.0093, 0.015)	(0.0046, 0.0091, 0.0151)	(0.0093, 0.0139, 0.0198)	(0.0014, 0.0032, 0.0058)	(0.0023, 0.0071, 0.0154)	(0.0073, 0.0175, 0.0309)	(0.0, 0.0032, 0.0259)	(0.0012, 0.004, 0.008)	(0.009, 0.023, 0.0411)	(0.0064, 0.0101, 0.0148)	(0.0079, 0.013, 0.019)	(0.0049, 0.0084, 0.0132)	(0.0, 0.0, 0.0049)	(0.0172, 0.0273, 0.0394)	(0.0092, 0.0161, 0.0256)	(0.0012, 0.0048, 0.0106)	(0.003, 0.0058, 0.0097)	(0.0032, 0.0062, 0.01)	(0.0, 0.0017, 0.0111)	(0.0005, 0.0049, 0.0132)	(0.0, 0.0, 0.0174)	(0.0062, 0.0139, 0.0251)	(0.002, 0.0042, 0.0074)	(0.0098, 0.0136, 0.0183)	(0.0, 0.0, 0.0046)	(0.0006, 0.0055, 0.016)	(0.0103, 0.0219, 0.0382)
ENSG00000138792	(0.0151, 0.0221, 0.0301)	(0.0109, 0.0139, 0.0175)	(0.0069, 0.0193, 0.0351)	(0.0198, 0.0452, 0.0771)	(0.0264, 0.0379, 0.0533)	(0.0552, 0.0902, 0.1301)	(0.0054, 0.1002, 0.3167)	(0.0153, 0.0207, 0.0274)	VG Unavailable	VG Unavailable	VG Unavailable	VG Unavailable	VG Unavailable	VG Unavailable	VG Unavailable	VG Unavailable	VG Unavailable	(0.0152, 0.0436, 0.0911)	VG Unavailable	VG Unavailable	VG Unavailable	(0.0309, 0.0541, 0.0832)	(0.0845, 0.1227, 0.1686)	(0.0156, 0.0271, 0.0407)	(0.0032, 0.0193, 0.0522)	(0.0112, 0.0192, 0.0296)	(0.1301, 0.1635, 0.2005)	(0.0067, 0.0118, 0.0185)	(0.0089, 0.0164, 0.0258)	(0.0195, 0.0305, 0.0444)	VG Unavailable	(0.0064, 0.0112, 0.0178)	(0.3096, 0.3677, 0.4349)	(0.0177, 0.0264, 0.0367)	(0.0269, 0.037, 0.0491)	(0.0032, 0.0139, 0.0333)	VG Unavailable	(0.0146, 0.0279, 0.0461)	(0.0095, 0.0164, 0.0265)	(0.0269, 0.0528, 0.085)	(0.0384, 0.0609, 0.0896)	(0.002, 0.0158, 0.0446)	(0.0173, 0.0247, 0.0332)	(0.0124, 0.0191, 0.0266)	(0.0042, 0.0157, 0.0344)	VG Unavailable	(0.0098, 0.014, 0.0191)	(0.008, 0.0136, 0.0208)	(0.0171, 0.035, 0.0599)	VG Unavailable
ENSG00000138794	(0.0182, 0.0294, 0.0438)	(0.0071, 0.0176, 0.034)	(0.0219, 0.0456, 0.0792)	(0.0359, 0.0589, 0.0899)	(0.0213, 0.0423, 0.0699)	(0.0309, 0.0486, 0.0708)	VG Unavailable	(0.0139, 0.0245, 0.0382)	(0.0, 0.0114, 0.0445)	VG Unavailable	(0.0, 0.0129, 0.05)	(0.0111, 0.0311, 0.0619)	(0.0225, 0.0459, 0.0804)	VG Unavailable	VG Unavailable	VG Unavailable	(0.0051, 0.0254, 0.0607)	(0.0209, 0.0521, 0.0967)	VG Unavailable	VG Unavailable	(0.0093, 0.0382, 0.0817)	(0.0196, 0.0334, 0.0512)	(0.021, 0.0294, 0.0391)	(0.0081, 0.0193, 0.0371)	(0.0081, 0.0179, 0.0313)	(0.0086, 0.0178, 0.0306)	(0.0099, 0.0201, 0.0341)	(0.0105, 0.0252, 0.0448)	(0.0181, 0.044, 0.0822)	(0.0028, 0.0187, 0.0487)	(0.0021, 0.0109, 0.0275)	(0.0174, 0.0312, 0.0502)	(0.0166, 0.0274, 0.0417)	VG Unavailable	(0.0084, 0.0175, 0.0305)	(0.0011, 0.0077, 0.0211)	(0.0085, 0.0186, 0.0329)	(0.0159, 0.0326, 0.0534)	(0.0076, 0.0194, 0.0363)	(0.0145, 0.0245, 0.0365)	(0.0187, 0.0289, 0.0416)	(0.0, 0.0013, 0.0226)	(0.0126, 0.0228, 0.0359)	(0.0027, 0.0096, 0.0236)	(0.0137, 0.0262, 0.045)	VG Unavailable	(0.0141, 0.0223, 0.0331)	(0.0003, 0.0096, 0.0336)	(0.0057, 0.0219, 0.0453)	(0.0457, 0.0792, 0.1207)
ENSG00000138795	(0.0168, 0.0421, 0.0806)	(0.0118, 0.0302, 0.0603)	(0.0048, 0.0091, 0.015)	VG Unavailable	(0.0061, 0.04, 0.1028)	VG Unavailable	VG Unavailable	(0.0108, 0.0222, 0.0392)	(0.0005, 0.0113, 0.0365)	(0.0001, 0.0089, 0.0315)	(0.0, 0.0058, 0.0214)	(0.0043, 0.0187, 0.047)	(0.0, 0.0063, 0.0538)	(0.0014, 0.008, 0.0219)	(0.0114, 0.0346, 0.0719)	(0.0047, 0.0208, 0.0492)	(0.0024, 0.0107, 0.0247)	(0.0, 0.0, 0.0162)	(0.0014, 0.0108, 0.0295)	(0.0008, 0.0109, 0.0333)	(0.0013, 0.0104, 0.0311)	VG Unavailable	(0.0002, 0.0112, 0.0384)	VG Unavailable	(0.0056, 0.0127, 0.023)	VG Unavailable	VG Unavailable	VG Unavailable	VG Unavailable	(0.0019, 0.0186, 0.0556)	(0.0431, 0.0745, 0.1161)	VG Unavailable	(0.0165, 0.0268, 0.0401)	VG Unavailable	(0.0047, 0.0099, 0.0173)	(0.0062, 0.0325, 0.0767)	VG Unavailable	(0.0048, 0.0142, 0.0303)	(0.0055, 0.0224, 0.0519)	(0.0013, 0.0061, 0.0144)	(0.0138, 0.0263, 0.0416)	VG Unavailable	(0.0032, 0.012, 0.0267)	(0.0091, 0.0174, 0.0305)	VG Unavailable	(0.005, 0.0092, 0.0157)	(0.0491, 0.0661, 0.088)	(0.0001, 0.0055, 0.0191)	(0.0014, 0.0096, 0.0258)	(0.0073, 0.012, 0.0176)
ENSG00000138796	(0.0039, 0.0055, 0.0072)	(0.0049, 0.007, 0.0092)	(0.0028, 0.0051, 0.0084)	(0.0019, 0.0036, 0.0055)	(0.0013, 0.0034, 0.0063)	(0.0035, 0.0052, 0.0072)	VG Unavailable	(0.0041, 0.0063, 0.0091)	(0.002, 0.0078, 0.0175)	(0.0045, 0.0149, 0.032)	(0.0023, 0.0065, 0.0136)	(0.0031, 0.0081, 0.0168)	(0.0025, 0.0069, 0.0141)	(0.0029, 0.0071, 0.0145)	(0.0, 0.0, 0.0044)	(0.0103, 0.0247, 0.0457)	(0.0052, 0.0122, 0.0226)	(0.0015, 0.0052, 0.011)	(0.0001, 0.004, 0.0129)	(0.0, 0.0027, 0.0133)	(0.0012, 0.0062, 0.0148)	(0.0017, 0.0034, 0.0058)	(0.0017, 0.0028, 0.0041)	(0.0023, 0.0041, 0.0067)	(0.0016, 0.0036, 0.0064)	(0.0061, 0.0086, 0.0114)	(0.0062, 0.0095, 0.0139)	(0.0066, 0.0097, 0.0133)	(0.0055, 0.0078, 0.0108)	(0.0005, 0.0029, 0.0074)	(0.0041, 0.0076, 0.0126)	(0.001, 0.0024, 0.0046)	(0.0041, 0.0067, 0.01)	(0.0066, 0.0084, 0.0104)	(0.0056, 0.0077, 0.0103)	(0.0001, 0.0014, 0.004)	(0.0032, 0.007, 0.0122)	(0.0012, 0.0039, 0.008)	(0.0002, 0.0022, 0.0057)	(0.0028, 0.0048, 0.0075)	(0.0049, 0.0075, 0.0104)	(0.0025, 0.0056, 0.0103)	(0.0034, 0.0064, 0.0098)	(0.0009, 0.004, 0.0089)	(0.003, 0.0051, 0.0078)	(0.0027, 0.0048, 0.0075)	(0.0028, 0.005, 0.0075)	(0.0038, 0.0078, 0.0128)	(0.0026, 0.0076, 0.014)	(0.0088, 0.0201, 0.0363)
ENSG00000138798	VG Unavailable	VG Unavailable	VG Unavailable	VG Unavailable	VG Unavailable	VG Unavailable	VG Unavailable	(0.0027, 0.0076, 0.0143)	VG Unavailable	VG Unavailable	VG Unavailable	VG Unavailable	VG Unavailable	VG Unavailable	VG Unavailable	VG Unavailable	VG Unavailable	VG Unavailable	VG Unavailable	VG Unavailable	VG Unavailable	VG Unavailable	(0.0534, 0.104, 0.1696)	VG Unavailable	VG Unavailable	VG Unavailable	VG Unavailable	(0.0048, 0.0113, 0.0213)	(0.0032, 0.0095, 0.0193)	(0.0079, 0.0172, 0.0285)	VG Unavailable	VG Unavailable	(0.0197, 0.0375, 0.0603)	(0.0088, 0.0107, 0.0129)	VG Unavailable	VG Unavailable	(0.0055, 0.0075, 0.0102)	(0.0213, 0.0515, 0.0917)	(0.2557, 0.4274, 0.6578)	(0.0182, 0.0336, 0.0546)	(0.0173, 0.0305, 0.047)	(0.004, 0.0099, 0.0181)	VG Unavailable	VG Unavailable	VG Unavailable	VG Unavailable	(0.0067, 0.0163, 0.0281)	VG Unavailable	VG Unavailable	VG Unavailable
ENSG00000138801	(0.0079, 0.0105, 0.0134)	(0.0077, 0.0108, 0.0143)	(0.0041, 0.0078, 0.013)	(0.005, 0.0074, 0.0102)	(0.002, 0.0042, 0.0067)	(0.0057, 0.0078, 0.01)	(0.0, 0.0052, 0.0228)	(0.0089, 0.0119, 0.0151)	(0.0019, 0.0041, 0.0071)	(0.0036, 0.0073, 0.0124)	(0.0031, 0.0056, 0.0087)	(0.0014, 0.0032, 0.0056)	(0.001, 0.0028, 0.0053)	(0.0054, 0.0092, 0.0141)	(0.0048, 0.0076, 0.011)	(0.0038, 0.0069, 0.0109)	(0.002, 0.0038, 0.0066)	(0.0027, 0.0048, 0.0074)	(0.0034, 0.0065, 0.0107)	(0.0029, 0.0057, 0.0094)	(0.0116, 0.0184, 0.0265)	(0.0057, 0.0085, 0.012)	(0.0055, 0.0087, 0.0123)	(0.0042, 0.0069, 0.0106)	(0.0059, 0.0076, 0.0098)	(0.0044, 0.0068, 0.0098)	(0.0031, 0.0043, 0.0054)	(0.0051, 0.0085, 0.0127)	(0.0061, 0.011, 0.018)	(0.0017, 0.0065, 0.0144)	(0.0047, 0.0074, 0.0108)	(0.0101, 0.0207, 0.0362)	(0.0144, 0.0179, 0.0216)	(0.0144, 0.0208, 0.0297)	(0.0024, 0.0034, 0.0046)	(0.0011, 0.0032, 0.0063)	(0.0028, 0.0045, 0.0064)	(0.0044, 0.0073, 0.0107)	(0.002, 0.0041, 0.0069)	(0.0045, 0.0059, 0.0073)	(0.0051, 0.0065, 0.008)	(0.0025, 0.0046, 0.007)	(0.0024, 0.005, 0.0087)	(0.0088, 0.0143, 0.0199)	(0.0115, 0.0151, 0.0189)	(0.0022, 0.004, 0.0064)	(0.0075, 0.0099, 0.0127)	(0.0022, 0.0053, 0.0093)	(0.0028, 0.0052, 0.0083)	(0.1187, 0.1369, 0.1577)
ENSG00000138802	(0.0021, 0.0039, 0.0062)	(0.003, 0.0053, 0.0083)	(0.0009, 0.0047, 0.0117)	(0.0005, 0.0025, 0.0062)	(0.0017, 0.0063, 0.0124)	(0.0058, 0.009, 0.0129)	(0.0, 0.0, 0.0098)	(0.003, 0.0061, 0.0097)	(0.0018, 0.0124, 0.0342)	(0.0, 0.0014, 0.036)	(0.0, 0.0, 0.0204)	(0.0008, 0.0044, 0.0115)	(0.0, 0.0014, 0.0095)	(0.0, 0.0, 0.0083)	(0.0, 0.0013, 0.0166)	(0.0, 0.001, 0.0396)	(0.0, 0.0043, 0.016)	(0.0, 0.0034, 0.0154)	(0.0, 0.0057, 0.0228)	(0.0, 0.0043, 0.0234)	(0.0003, 0.009, 0.0292)	(0.001, 0.0037, 0.0083)	(0.0026, 0.0059, 0.0105)	(0.0029, 0.0066, 0.0125)	(0.0, 0.001, 0.0042)	(0.0001, 0.0014, 0.0042)	(0.0, 0.0007, 0.0034)	(0.0001, 0.0016, 0.005)	(0.0039, 0.0099, 0.0184)	(0.0, 0.0001, 0.0698)	(0.0012, 0.0054, 0.0127)	(0.0007, 0.0039, 0.0101)	(0.0042, 0.0076, 0.0115)	(0.0008, 0.0028, 0.0059)	(0.0031, 0.0053, 0.0081)	(0.0, 0.0, 0.0055)	(0.0, 0.0011, 0.0105)	(0.0005, 0.003, 0.0079)	(0.0022, 0.0065, 0.013)	(0.0035, 0.0056, 0.0083)	(0.0048, 0.0075, 0.0106)	(0.0, 0.0017, 0.0071)	(0.0007, 0.0038, 0.0091)	(0.002, 0.0071, 0.0153)	(0.0013, 0.0055, 0.0129)	(0.0, 0.0004, 0.008)	(0.0021, 0.0042, 0.0066)	(0.0, 0.0001, 0.0138)	(0.001, 0.0038, 0.0086)	(0.006, 0.0121, 0.0204)
ENSG00000138813	VG Unavailable	VG Unavailable	VG Unavailable	VG Unavailable	VG Unavailable	VG Unavailable	VG Unavailable	VG Unavailable	VG Unavailable	VG Unavailable	VG Unavailable	VG Unavailable	VG Unavailable	VG Unavailable	VG Unavailable	VG Unavailable	VG Unavailable	VG Unavailable	VG Unavailable	VG Unavailable	VG Unavailable	VG Unavailable	VG Unavailable	VG Unavailable	VG Unavailable	VG Unavailable	VG Unavailable	VG Unavailable	VG Unavailable	VG Unavailable	VG Unavailable	VG Unavailable	VG Unavailable	VG Unavailable	VG Unavailable	VG Unavailable	VG Unavailable	VG Unavailable	VG Unavailable	VG Unavailable	VG Unavailable	VG Unavailable	VG Unavailable	VG Unavailable	VG Unavailable	(0.0007, 0.0028, 0.006)	VG Unavailable	VG Unavailable	VG Unavailable	VG Unavailable
ENSG00000138814	(0.007, 0.0098, 0.0127)	(0.0047, 0.0073, 0.0105)	(0.0071, 0.0123, 0.0195)	(0.0043, 0.0082, 0.0127)	(0.0039, 0.0083, 0.0135)	(0.0059, 0.0094, 0.0137)	(0.0, 0.0, 0.0153)	(0.0067, 0.0096, 0.013)	(0.0014, 0.0033, 0.006)	(0.0019, 0.006, 0.0117)	(0.0028, 0.005, 0.0075)	(0.0015, 0.0026, 0.0043)	(0.0055, 0.0081, 0.0112)	(0.0012, 0.0025, 0.0041)	(0.0018, 0.0036, 0.0062)	(0.0024, 0.0051, 0.0089)	(0.0019, 0.0049, 0.0089)	(0.0023, 0.0042, 0.0063)	(0.0046, 0.0082, 0.0125)	(0.0031, 0.012, 0.0262)	(0.0052, 0.0164, 0.0341)	(0.0049, 0.0089, 0.014)	(0.0024, 0.0054, 0.0093)	(0.0042, 0.0075, 0.012)	(0.0029, 0.0062, 0.011)	(0.0032, 0.0061, 0.0103)	(0.0017, 0.0043, 0.0076)	(0.0059, 0.0104, 0.0163)	(0.0037, 0.0094, 0.0181)	(0.0046, 0.0201, 0.0508)	(0.0134, 0.0239, 0.037)	(0.0002, 0.005, 0.0155)	(0.0061, 0.0086, 0.0113)	(0.0049, 0.0078, 0.0112)	(0.0055, 0.0075, 0.0099)	(0.0014, 0.0041, 0.0079)	(0.0119, 0.0219, 0.0337)	(0.0063, 0.0092, 0.0125)	(0.0026, 0.0065, 0.012)	(0.0027, 0.0044, 0.0064)	(0.0068, 0.0092, 0.0118)	(0.0037, 0.0074, 0.0121)	(0.005, 0.0104, 0.0176)	(0.0078, 0.0136, 0.0211)	(0.0039, 0.0077, 0.0125)	(0.0037, 0.0072, 0.0117)	(0.0043, 0.0069, 0.0099)	(0.0009, 0.0045, 0.0114)	(0.0032, 0.0065, 0.0113)	(0.0258, 0.0319, 0.0391)
ENSG00000138821	(0.0122, 0.0151, 0.0183)	(0.0202, 0.0239, 0.028)	(0.0053, 0.0113, 0.0197)	(0.0055, 0.0091, 0.0137)	(0.0089, 0.0141, 0.0208)	(0.0103, 0.0144, 0.0195)	(0.0002, 0.0073, 0.026)	(0.0082, 0.0114, 0.0148)	(0.0034, 0.0085, 0.016)	(0.0031, 0.0095, 0.0196)	(0.002, 0.005, 0.0097)	(0.0077, 0.0138, 0.0213)	(0.0077, 0.0131, 0.02)	(0.0052, 0.0098, 0.0158)	(0.0027, 0.0064, 0.0123)	(0.0036, 0.0096, 0.0179)	(0.0063, 0.0123, 0.0197)	(0.0, 0.001, 0.008)	(0.0043, 0.0085, 0.0141)	(0.0008, 0.004, 0.0088)	(0.0023, 0.0067, 0.0134)	(0.0032, 0.0066, 0.0114)	(0.0007, 0.0016, 0.0029)	(0.0085, 0.0163, 0.027)	(0.0074, 0.0124, 0.0188)	(0.0169, 0.0239, 0.0326)	(0.0077, 0.0101, 0.013)	(0.0044, 0.0058, 0.0076)	(0.0179, 0.0286, 0.0415)	(0.0, 0.0035, 0.0137)	(0.006, 0.0083, 0.0112)	(0.006, 0.0109, 0.017)	(0.0036, 0.0045, 0.0053)	(0.0283, 0.0448, 0.0651)	(0.0082, 0.012, 0.0163)	(0.0003, 0.0018, 0.0048)	(0.0021, 0.0032, 0.0046)	(0.0247, 0.0354, 0.0471)	(0.0222, 0.0302, 0.0392)	(0.0027, 0.0044, 0.0065)	(0.0041, 0.0059, 0.0079)	(0.0004, 0.0011, 0.0021)	(0.0031, 0.0066, 0.012)	(0.0034, 0.0068, 0.0113)	(0.0113, 0.0198, 0.0308)	(0.0011, 0.0052, 0.0126)	(0.0028, 0.0044, 0.0063)	(0.003, 0.0085, 0.0164)	(0.0056, 0.0104, 0.0165)	(0.0198, 0.0255, 0.0316)
ENSG00000138823	VG Unavailable	VG Unavailable	VG Unavailable	(0.119, 0.1851, 0.2692)	VG Unavailable	VG Unavailable	VG Unavailable	VG Unavailable	VG Unavailable	VG Unavailable	VG Unavailable	VG Unavailable	VG Unavailable	VG Unavailable	VG Unavailable	VG Unavailable	VG Unavailable	VG Unavailable	VG Unavailable	VG Unavailable	VG Unavailable	(0.0755, 0.1073, 0.1536)	(0.0447, 0.1176, 0.2271)	VG Unavailable	VG Unavailable	(0.0035, 0.0236, 0.0626)	VG Unavailable	(0.0731, 0.1229, 0.1893)	(0.0207, 0.0465, 0.0822)	(0.0005, 0.0126, 0.0422)	(0.0937, 0.1605, 0.2524)	(0.0043, 0.0061, 0.0085)	VG Unavailable	VG Unavailable	VG Unavailable	(0.5486, 0.8939, 1.3047)	VG Unavailable	VG Unavailable	(0.0216, 0.0661, 0.1346)	VG Unavailable	VG Unavailable	VG Unavailable	(0.0068, 0.0107, 0.0153)	VG Unavailable	(0.0707, 0.1834, 0.3488)	(0.0106, 0.0154, 0.0204)	VG Unavailable	VG Unavailable	VG Unavailable	VG Unavailable
ENSG00000138829	VG Unavailable	VG Unavailable	(0.1144, 0.1467, 0.1831)	(0.5558, 0.7537, 0.9663)	(0.3631, 0.6715, 1.0543)	VG Unavailable	VG Unavailable	VG Unavailable	VG Unavailable	VG Unavailable	VG Unavailable	VG Unavailable	VG Unavailable	VG Unavailable	VG Unavailable	VG Unavailable	VG Unavailable	VG Unavailable	VG Unavailable	VG Unavailable	VG Unavailable	(0.1033, 0.1861, 0.2894)	(0.06, 0.0899, 0.1266)	(0.0347, 0.0489, 0.0673)	VG Unavailable	(0.0218, 0.0298, 0.0401)	(0.1264, 0.1447, 0.1648)	(0.2716, 0.384, 0.5213)	(0.0745, 0.0959, 0.122)	VG Unavailable	VG Unavailable	VG Unavailable	(0.2994, 0.43, 0.5902)	VG Unavailable	(0.0618, 0.0813, 0.1044)	(0.1896, 0.3206, 0.4889)	VG Unavailable	(0.0675, 0.1021, 0.1459)	(0.009, 0.0215, 0.0384)	(0.0666, 0.1139, 0.17)	VG Unavailable	VG Unavailable	(0.0066, 0.0308, 0.0714)	(0.1598, 0.2511, 0.3727)	(0.0348, 0.0777, 0.1379)	(0.0033, 0.0053, 0.008)	(0.2089, 0.2617, 0.3259)	(0.0352, 0.0617, 0.096)	(0.0131, 0.039, 0.0785)	(0.0911, 0.1221, 0.1583)
ENSG00000138834	(0.0019, 0.0026, 0.0034)	(0.0008, 0.0014, 0.0022)	(0.0012, 0.0021, 0.0034)	(0.0013, 0.0021, 0.003)	(0.0015, 0.0027, 0.0042)	(0.0018, 0.0027, 0.0037)	(0.0003, 0.002, 0.0052)	(0.0015, 0.0022, 0.003)	(0.0012, 0.0021, 0.0031)	(0.0008, 0.0019, 0.0032)	(0.0004, 0.0009, 0.0016)	(0.0023, 0.0031, 0.004)	(0.0021, 0.0028, 0.0037)	(0.0015, 0.0021, 0.0029)	(0.0009, 0.0015, 0.0022)	(0.0026, 0.0042, 0.0058)	(0.0016, 0.0026, 0.0037)	(0.0015, 0.0024, 0.0034)	(0.0006, 0.0013, 0.0023)	(0.0006, 0.0014, 0.0026)	(0.0014, 0.0025, 0.0039)	(0.0025, 0.0036, 0.0048)	(0.0016, 0.0022, 0.003)	(0.002, 0.003, 0.004)	(0.002, 0.0029, 0.004)	(0.0026, 0.0036, 0.0046)	(0.0012, 0.0019, 0.0027)	(0.0011, 0.0018, 0.0025)	(0.0025, 0.0034, 0.0045)	(0.0004, 0.0016, 0.0034)	(0.0016, 0.003, 0.0046)	(0.0014, 0.0028, 0.0047)	(0.002, 0.0026, 0.0034)	(0.0005, 0.0011, 0.0019)	(0.0013, 0.0018, 0.0023)	(0.0016, 0.0025, 0.0037)	(0.0016, 0.0027, 0.0041)	(0.0017, 0.0025, 0.0034)	(0.0022, 0.003, 0.004)	(0.0015, 0.0021, 0.0027)	(0.0011, 0.0016, 0.0022)	(0.0006, 0.0014, 0.0027)	(0.0011, 0.002, 0.0031)	(0.0018, 0.0026, 0.0035)	(0.0022, 0.0033, 0.0048)	(0.001, 0.0015, 0.0021)	(0.0015, 0.002, 0.0024)	(0.0017, 0.0031, 0.0048)	(0.0021, 0.0036, 0.0058)	(0.0026, 0.0033, 0.0041)
ENSG00000138835	(0.0036, 0.0049, 0.0063)	(0.0023, 0.0034, 0.0045)	(0.0098, 0.0141, 0.019)	(0.0042, 0.0053, 0.0066)	(0.004, 0.0058, 0.008)	(0.0084, 0.0102, 0.0123)	(0.0009, 0.0059, 0.0156)	(0.0049, 0.0068, 0.0088)	(0.0, 0.0022, 0.0078)	(0.0004, 0.0026, 0.0073)	(0.0021, 0.0052, 0.0091)	(0.0035, 0.0093, 0.0181)	(0.0026, 0.0096, 0.0215)	(0.0011, 0.0033, 0.0064)	(0.0034, 0.0072, 0.0125)	(0.0019, 0.0044, 0.0081)	(0.001, 0.0028, 0.0053)	(0.0, 0.0012, 0.0059)	(0.0012, 0.0036, 0.0069)	(0.0033, 0.0068, 0.0115)	(0.0015, 0.0034, 0.0061)	(0.0065, 0.009, 0.0119)	(0.0057, 0.0074, 0.0095)	(0.0038, 0.0053, 0.0071)	(0.0079, 0.0113, 0.0156)	(0.006, 0.0076, 0.0098)	(0.0047, 0.007, 0.0096)	(0.0028, 0.0038, 0.005)	(0.0046, 0.006, 0.0076)	(0.0035, 0.007, 0.0119)	(0.0112, 0.0163, 0.0232)	(0.0055, 0.0091, 0.0135)	(0.0034, 0.0045, 0.0057)	(0.0153, 0.0195, 0.0242)	(0.0055, 0.0081, 0.0113)	(0.0034, 0.0087, 0.016)	(0.0086, 0.0125, 0.0168)	(0.0061, 0.0095, 0.0137)	(0.0018, 0.0043, 0.0076)	(0.0073, 0.0104, 0.0141)	(0.0072, 0.0098, 0.0128)	(0.0067, 0.0117, 0.0187)	(0.0054, 0.0087, 0.0129)	(0.0043, 0.0061, 0.0084)	(0.0053, 0.0076, 0.0104)	(0.0026, 0.0036, 0.005)	(0.004, 0.0053, 0.0068)	(0.0017, 0.0044, 0.0085)	(0.0073, 0.0131, 0.0201)	(0.0465, 0.0544, 0.0625)
ENSG00000138867	(0.0015, 0.0022, 0.0031)	(0.0008, 0.0015, 0.0025)	(0.001, 0.0023, 0.004)	(0.0019, 0.0032, 0.0051)	(0.0009, 0.0023, 0.0043)	(0.0017, 0.0026, 0.0038)	(0.0, 0.0004, 0.0093)	(0.0002, 0.0007, 0.0015)	(0.0015, 0.0047, 0.0098)	(0.0081, 0.0162, 0.0283)	(0.0022, 0.0063, 0.0115)	(0.0, 0.0012, 0.004)	(0.0, 0.0004, 0.0042)	(0.001, 0.0031, 0.0064)	(0.0005, 0.0028, 0.0071)	(0.0006, 0.0032, 0.0076)	(0.0014, 0.0051, 0.0112)	(0.0016, 0.0041, 0.0079)	(0.001, 0.0034, 0.0079)	(0.0024, 0.0073, 0.0147)	(0.0024, 0.0063, 0.0124)	(0.0002, 0.0007, 0.0016)	(0.0018, 0.0028, 0.0039)	(0.0008, 0.0015, 0.0026)	(0.0013, 0.0023, 0.0035)	(0.0011, 0.0017, 0.0026)	(0.0009, 0.0015, 0.0024)	(0.0003, 0.0008, 0.0017)	(0.0001, 0.0005, 0.0011)	(0.0001, 0.001, 0.0028)	(0.0003, 0.0009, 0.002)	(0.0024, 0.004, 0.0059)	(0.0005, 0.0011, 0.0019)	(0.0018, 0.0025, 0.0033)	(0.0012, 0.002, 0.003)	(0.0018, 0.0043, 0.0079)	(0.0003, 0.0013, 0.003)	(0.0017, 0.0029, 0.0044)	(0.0004, 0.0017, 0.004)	(0.0002, 0.0008, 0.0017)	(0.0007, 0.0013, 0.0022)	(0.0, 0.0007, 0.0032)	(0.0011, 0.0024, 0.0042)	(0.0003, 0.001, 0.0021)	(0.0012, 0.0023, 0.0036)	(0.0009, 0.0018, 0.0032)	(0.0003, 0.0009, 0.0019)	(0.0002, 0.0016, 0.0045)	(0.0007, 0.0023, 0.0051)	(0.0014, 0.0022, 0.0031)
ENSG00000138892	VG Unavailable	VG Unavailable	VG Unavailable	VG Unavailable	VG Unavailable	VG Unavailable	VG Unavailable	VG Unavailable	VG Unavailable	VG Unavailable	VG Unavailable	VG Unavailable	VG Unavailable	VG Unavailable	VG Unavailable	VG Unavailable	VG Unavailable	VG Unavailable	VG Unavailable	VG Unavailable	VG Unavailable	VG Unavailable	VG Unavailable	VG Unavailable	VG Unavailable	VG Unavailable	VG Unavailable	VG Unavailable	VG Unavailable	VG Unavailable	VG Unavailable	VG Unavailable	VG Unavailable	VG Unavailable	VG Unavailable	VG Unavailable	VG Unavailable	VG Unavailable	VG Unavailable	VG Unavailable	VG Unavailable	VG Unavailable	VG Unavailable	VG Unavailable	VG Unavailable	(0.0034, 0.0054, 0.008)	VG Unavailable	VG Unavailable	VG Unavailable	VG Unavailable
ENSG00000138942	(0.0097, 0.0122, 0.015)	(0.0071, 0.0092, 0.0118)	(0.0117, 0.0169, 0.0225)	(0.0115, 0.0138, 0.0166)	(0.008, 0.0113, 0.0151)	(0.008, 0.0098, 0.0119)	(0.0025, 0.0111, 0.0266)	(0.0065, 0.0088, 0.0114)	(0.0047, 0.0081, 0.0123)	(0.004, 0.0076, 0.0126)	(0.0057, 0.009, 0.0134)	(0.0048, 0.0076, 0.0108)	(0.0063, 0.0097, 0.0139)	(0.006, 0.0093, 0.0135)	(0.0076, 0.0124, 0.0176)	(0.0036, 0.0062, 0.0098)	(0.0043, 0.0067, 0.0104)	(0.0064, 0.0099, 0.0145)	(0.006, 0.0099, 0.0159)	(0.0057, 0.0104, 0.0171)	(0.0062, 0.0107, 0.0165)	(0.0067, 0.009, 0.0118)	(0.006, 0.0081, 0.0106)	(0.0049, 0.0067, 0.009)	(0.009, 0.0111, 0.0134)	(0.0146, 0.0155, 0.0164)	(0.0107, 0.0137, 0.0168)	(0.0061, 0.0089, 0.0123)	(0.0084, 0.0121, 0.0163)	(0.0361, 0.0693, 0.1159)	(0.0103, 0.0157, 0.0229)	(0.0047, 0.007, 0.01)	(0.0105, 0.013, 0.0157)	(0.0099, 0.0127, 0.0157)	(0.0106, 0.0136, 0.0171)	(0.0049, 0.008, 0.0116)	(0.0123, 0.0173, 0.0235)	(0.0094, 0.0115, 0.0137)	(0.0038, 0.0059, 0.0086)	(0.0056, 0.0072, 0.0089)	(0.0074, 0.0091, 0.0109)	(0.0039, 0.0067, 0.0099)	(0.006, 0.0093, 0.0136)	(0.0086, 0.0127, 0.0173)	(0.0053, 0.0074, 0.0101)	(0.0079, 0.0113, 0.0154)	(0.0101, 0.0127, 0.0158)	(0.0058, 0.0098, 0.0146)	(0.0063, 0.0095, 0.0134)	(0.0194, 0.0238, 0.029)
ENSG00000138944	(0.0206, 0.0362, 0.0571)	(0.0506, 0.0728, 0.1009)	(0.0215, 0.0586, 0.1116)	(0.0235, 0.0482, 0.0787)	(0.0103, 0.0262, 0.0463)	(0.0364, 0.0584, 0.086)	(0.0, 0.0016, 0.0073)	VG Unavailable	(0.0032, 0.005, 0.0073)	(0.0016, 0.0028, 0.0045)	(0.0018, 0.0044, 0.0082)	(0.0036, 0.0072, 0.0119)	(0.0046, 0.009, 0.0161)	(0.0017, 0.0027, 0.004)	(0.0015, 0.0026, 0.0039)	(0.0064, 0.0114, 0.0176)	(0.0023, 0.0043, 0.007)	(0.0126, 0.0195, 0.0271)	(0.0029, 0.0071, 0.0136)	(0.0001, 0.0023, 0.007)	(0.0004, 0.0068, 0.0205)	(0.0065, 0.0086, 0.011)	(0.0083, 0.0116, 0.0157)	(0.0215, 0.0287, 0.0387)	(0.0205, 0.0371, 0.0583)	(0.0192, 0.0248, 0.0313)	(0.1042, 0.1613, 0.2447)	(0.0271, 0.0453, 0.0655)	(0.0288, 0.0618, 0.1141)	VG Unavailable	VG Unavailable	VG Unavailable	VG Unavailable	VG Unavailable	(0.0902, 0.1339, 0.181)	(0.0067, 0.0217, 0.0475)	(0.0369, 0.0734, 0.1194)	(0.005, 0.0106, 0.0178)	(0.0149, 0.0229, 0.0331)	(0.0214, 0.0395, 0.0629)	(0.025, 0.0396, 0.058)	(0.0063, 0.048, 0.1262)	(0.015, 0.0291, 0.0486)	VG Unavailable	(0.0307, 0.0485, 0.0733)	(0.0031, 0.0111, 0.0253)	(0.064, 0.0959, 0.1308)	(0.0017, 0.0029, 0.0043)	(0.0012, 0.0038, 0.0082)	VG Unavailable
ENSG00000138964	(0.0256, 0.0308, 0.0359)	(0.0157, 0.0188, 0.0224)	(0.0186, 0.0252, 0.0325)	(0.0158, 0.0204, 0.0256)	(0.014, 0.0193, 0.0255)	(0.0294, 0.037, 0.0451)	(0.0056, 0.0209, 0.0486)	(0.0205, 0.0259, 0.0326)	(0.0015, 0.0084, 0.0224)	(0.0001, 0.0031, 0.0105)	(0.0004, 0.0032, 0.0089)	(0.0068, 0.0194, 0.0379)	(0.0028, 0.0128, 0.033)	(0.0104, 0.0208, 0.0334)	(0.0057, 0.0138, 0.0251)	(0.004, 0.0093, 0.0164)	(0.0057, 0.0109, 0.0176)	(0.0023, 0.0071, 0.0146)	(0.0007, 0.0045, 0.0111)	(0.0024, 0.0059, 0.011)	(0.0023, 0.0048, 0.008)	(0.0305, 0.0392, 0.0495)	(0.016, 0.0202, 0.025)	(0.0321, 0.0418, 0.0529)	(0.0079, 0.0112, 0.015)	(0.0332, 0.0414, 0.0497)	VG Unavailable	(0.0189, 0.0256, 0.033)	(0.0157, 0.0238, 0.0337)	(0.0041, 0.0124, 0.026)	(0.0101, 0.0135, 0.0177)	(0.0071, 0.0116, 0.017)	(0.0064, 0.0076, 0.0088)	(0.0173, 0.0263, 0.0365)	(0.0206, 0.0247, 0.0292)	(0.0102, 0.02, 0.0329)	(0.0136, 0.0219, 0.0324)	(0.0128, 0.0183, 0.0254)	(0.0045, 0.0082, 0.0134)	(0.0118, 0.0169, 0.0221)	(0.0179, 0.0234, 0.0299)	(0.0071, 0.0121, 0.0187)	(0.005, 0.0071, 0.0095)	(0.0061, 0.0077, 0.0095)	(0.0159, 0.0213, 0.0274)	(0.0147, 0.0198, 0.026)	(0.0128, 0.0165, 0.0204)	(0.0154, 0.0254, 0.0388)	(0.0048, 0.0091, 0.0152)	(0.0059, 0.0062, 0.0066)
ENSG00000139044	(0.0451, 0.0665, 0.0936)	(0.0508, 0.077, 0.1108)	(0.0039, 0.0054, 0.0071)	(0.0242, 0.0286, 0.033)	(0.0312, 0.0408, 0.0511)	(0.0422, 0.0492, 0.0564)	(0.0, 0.0103, 0.0424)	(0.0046, 0.0091, 0.0156)	(0.002, 0.005, 0.0095)	(0.0008, 0.0055, 0.014)	(0.0108, 0.0184, 0.0291)	(0.0851, 0.1221, 0.1704)	(0.058, 0.0918, 0.1305)	(0.0038, 0.0066, 0.0103)	(0.0024, 0.0049, 0.0084)	(0.0077, 0.0144, 0.0234)	(0.0012, 0.0052, 0.012)	(0.0048, 0.0085, 0.0127)	(0.0051, 0.0122, 0.0222)	(0.0055, 0.027, 0.0654)	(0.0106, 0.0295, 0.0558)	(0.0006, 0.0036, 0.0085)	(0.0041, 0.0055, 0.007)	(0.0206, 0.036, 0.057)	(0.0118, 0.0142, 0.0166)	(0.0187, 0.0318, 0.0476)	VG Unavailable	(0.0057, 0.007, 0.0085)	(0.0074, 0.0091, 0.0111)	(0.0016, 0.0043, 0.008)	(0.6159, 0.8939, 1.259)	VG Unavailable	(0.0107, 0.0129, 0.0156)	(0.0243, 0.0321, 0.0409)	(0.0069, 0.0082, 0.0097)	(0.0514, 0.0823, 0.1195)	(0.0058, 0.0094, 0.014)	(0.0051, 0.0078, 0.0109)	(0.0033, 0.0043, 0.0055)	(0.0042, 0.005, 0.0059)	(0.0035, 0.0041, 0.0048)	(0.0088, 0.0132, 0.0181)	(0.0351, 0.0485, 0.0639)	(0.1632, 0.214, 0.2761)	(0.0031, 0.0039, 0.0048)	(0.0038, 0.0048, 0.0059)	(0.0166, 0.0205, 0.0248)	(0.0024, 0.0053, 0.0092)	(0.0033, 0.0054, 0.0079)	(0.3831, 0.455, 0.5368)
ENSG00000139055	VG Unavailable	VG Unavailable	VG Unavailable	VG Unavailable	VG Unavailable	VG Unavailable	VG Unavailable	(0.5311, 0.7511, 1.0234)	VG Unavailable	VG Unavailable	VG Unavailable	VG Unavailable	VG Unavailable	VG Unavailable	VG Unavailable	VG Unavailable	VG Unavailable	VG Unavailable	VG Unavailable	VG Unavailable	VG Unavailable	VG Unavailable	VG Unavailable	VG Unavailable	VG Unavailable	VG Unavailable	VG Unavailable	VG Unavailable	VG Unavailable	(0.0208, 0.0784, 0.1643)	VG Unavailable	VG Unavailable	(0.3531, 0.4473, 0.5437)	VG Unavailable	VG Unavailable	VG Unavailable	(0.0181, 0.0256, 0.0341)	(0.1733, 0.3009, 0.4693)	VG Unavailable	VG Unavailable	(0.5499, 0.7514, 0.9711)	(0.3624, 0.5588, 0.8228)	(0.0814, 0.1428, 0.2205)	(0.0671, 0.0995, 0.1383)	VG Unavailable	VG Unavailable	(0.731, 0.8939, 1.0856)	VG Unavailable	VG Unavailable	(0.0351, 0.0482, 0.0632)
ENSG00000139083	(0.0039, 0.0048, 0.0059)	(0.0034, 0.0046, 0.006)	(0.0022, 0.0038, 0.0057)	(0.0029, 0.0038, 0.0049)	(0.0044, 0.006, 0.0078)	(0.0044, 0.0053, 0.0063)	(0.0003, 0.0024, 0.0062)	(0.0031, 0.0041, 0.0053)	(0.0037, 0.0085, 0.0159)	(0.0011, 0.0056, 0.0131)	(0.0019, 0.0053, 0.01)	(0.0082, 0.0194, 0.0366)	(0.0117, 0.0287, 0.0495)	(0.0027, 0.0052, 0.0089)	(0.0047, 0.0086, 0.0133)	(0.0055, 0.0106, 0.0181)	(0.0004, 0.0028, 0.0073)	(0.0021, 0.0062, 0.0128)	(0.002, 0.006, 0.0121)	(0.0013, 0.0055, 0.0135)	(0.0026, 0.0073, 0.0156)	(0.0019, 0.0028, 0.0039)	(0.0023, 0.0032, 0.0042)	(0.0026, 0.0039, 0.0054)	(0.0032, 0.0043, 0.0057)	(0.0038, 0.0049, 0.0063)	(0.0036, 0.0053, 0.0074)	(0.0039, 0.0063, 0.009)	(0.0027, 0.0048, 0.0075)	(0.0002, 0.0021, 0.0062)	(0.0035, 0.005, 0.0072)	(0.003, 0.0058, 0.0094)	(0.0032, 0.0041, 0.0052)	(0.0035, 0.0058, 0.0083)	(0.0025, 0.0035, 0.0047)	(0.0004, 0.0022, 0.0054)	(0.0012, 0.0025, 0.0042)	(0.003, 0.0045, 0.006)	(0.0007, 0.0019, 0.0037)	(0.0023, 0.0031, 0.0039)	(0.0038, 0.0046, 0.0054)	(0.0018, 0.0028, 0.004)	(0.0017, 0.0029, 0.0043)	(0.0012, 0.002, 0.003)	(0.0018, 0.0032, 0.0047)	(0.0016, 0.0031, 0.0052)	(0.0037, 0.0048, 0.0062)	(0.002, 0.0037, 0.0064)	(0.0012, 0.0029, 0.0049)	(0.0044, 0.0054, 0.0064)
ENSG00000139112	(0.007, 0.0086, 0.0103)	(0.008, 0.01, 0.0123)	(0.0044, 0.0066, 0.0096)	(0.0072, 0.0095, 0.012)	(0.0065, 0.0095, 0.0131)	(0.0156, 0.0186, 0.0218)	(0.0014, 0.0131, 0.0357)	(0.006, 0.0077, 0.0097)	(0.002, 0.0034, 0.0054)	(0.0015, 0.0035, 0.0062)	(0.0034, 0.0051, 0.0075)	(0.0035, 0.0053, 0.0078)	(0.0029, 0.0044, 0.0066)	(0.0036, 0.0053, 0.0076)	(0.0033, 0.0049, 0.0067)	(0.003, 0.0052, 0.0081)	(0.0034, 0.0055, 0.0084)	(0.0041, 0.0058, 0.0079)	(0.0027, 0.0045, 0.007)	(0.0035, 0.0063, 0.0104)	(0.0053, 0.01, 0.0164)	(0.0074, 0.0101, 0.0131)	(0.0047, 0.0067, 0.0088)	(0.0083, 0.0112, 0.0141)	(0.0061, 0.0086, 0.0111)	(0.0076, 0.0096, 0.0117)	(0.0079, 0.0106, 0.0136)	(0.0081, 0.0102, 0.0127)	(0.0094, 0.0119, 0.0148)	(0.0041, 0.0073, 0.0117)	(0.0793, 0.1312, 0.1916)	(0.0029, 0.0048, 0.0071)	(0.0059, 0.0077, 0.0097)	(0.0184, 0.0215, 0.0248)	(0.0074, 0.0091, 0.011)	(0.0072, 0.0101, 0.014)	(0.0069, 0.0098, 0.0132)	(0.0066, 0.0099, 0.0137)	(0.006, 0.0082, 0.0109)	(0.0043, 0.0058, 0.0076)	(0.0063, 0.0081, 0.0104)	(0.003, 0.005, 0.0075)	(0.0046, 0.0073, 0.0111)	(0.0075, 0.011, 0.0153)	(0.0059, 0.008, 0.0105)	(0.0029, 0.0051, 0.0076)	(0.005, 0.0065, 0.008)	(0.0034, 0.0059, 0.0091)	(0.0039, 0.0069, 0.0107)	(0.0079, 0.0101, 0.0125)
ENSG00000139116	(0.0143, 0.022, 0.0321)	(0.0046, 0.0089, 0.0148)	(0.0008, 0.0056, 0.0145)	(0.0009, 0.0068, 0.0203)	(0.0115, 0.0257, 0.0466)	(0.0085, 0.0168, 0.0269)	VG Unavailable	(0.0053, 0.0114, 0.0198)	(0.0, 0.0002, 0.0035)	(0.0001, 0.0023, 0.0068)	(0.0023, 0.0056, 0.0102)	(0.0003, 0.0013, 0.0032)	(0.001, 0.0023, 0.0043)	(0.0, 0.0008, 0.0034)	(0.0, 0.0002, 0.0023)	(0.0004, 0.0021, 0.0051)	(0.0005, 0.0016, 0.0032)	(0.0002, 0.0017, 0.0044)	(0.0, 0.0011, 0.0041)	(0.001, 0.0036, 0.0086)	(0.0, 0.001, 0.0038)	(0.0, 0.0023, 0.01)	(0.0005, 0.0034, 0.0087)	(0.0049, 0.0109, 0.0193)	(0.0013, 0.0028, 0.0047)	(0.0034, 0.009, 0.0173)	(0.0066, 0.0143, 0.0263)	(0.0009, 0.0028, 0.0062)	(0.0007, 0.0023, 0.0049)	(0.0003, 0.0068, 0.0209)	(0.0344, 0.0635, 0.0978)	(0.0, 0.0003, 0.008)	(0.0025, 0.0073, 0.0151)	(0.0071, 0.0108, 0.015)	(0.0049, 0.0075, 0.0107)	(0.0031, 0.0136, 0.0303)	(0.0011, 0.0045, 0.0107)	(0.0091, 0.0194, 0.0337)	(0.0006, 0.0021, 0.0045)	(0.0026, 0.0049, 0.0083)	(0.0052, 0.0084, 0.0123)	(0.0004, 0.0038, 0.0108)	(0.0, 0.0018, 0.0107)	(0.0001, 0.003, 0.0102)	(0.0034, 0.0088, 0.0163)	(0.0001, 0.0014, 0.0042)	(0.0058, 0.0103, 0.0159)	(0.0, 0.0025, 0.01)	(0.0005, 0.0039, 0.0104)	(0.0313, 0.0754, 0.1439)
ENSG00000139117	(0.0069, 0.0088, 0.0112)	(0.0059, 0.0086, 0.0119)	(0.0075, 0.0144, 0.0245)	(0.0049, 0.0085, 0.0131)	(0.0047, 0.0093, 0.016)	(0.0102, 0.0138, 0.0183)	(0.0, 0.0086, 0.0318)	(0.0073, 0.0105, 0.0144)	(0.0056, 0.0153, 0.0299)	(0.0125, 0.0284, 0.0529)	(0.017, 0.0333, 0.0559)	(0.0038, 0.0199, 0.0466)	VG Unavailable	(0.0049, 0.0128, 0.0252)	(0.0093, 0.0184, 0.0317)	(0.0398, 0.0758, 0.1256)	(0.0053, 0.0201, 0.0463)	(0.0002, 0.0059, 0.0177)	(0.0067, 0.0238, 0.0521)	(0.0041, 0.0264, 0.0658)	(0.0013, 0.0113, 0.0305)	(0.0067, 0.012, 0.019)	(0.0156, 0.0224, 0.0303)	(0.0017, 0.0049, 0.0093)	(0.0079, 0.0135, 0.0203)	(0.0047, 0.0084, 0.0128)	(0.0077, 0.0141, 0.0231)	(0.0109, 0.0155, 0.02)	(0.0079, 0.0158, 0.0263)	(0.0026, 0.0138, 0.0354)	(0.0634, 0.0987, 0.1411)	(0.0019, 0.0064, 0.0139)	(0.0075, 0.0105, 0.0141)	(0.0156, 0.0231, 0.0328)	(0.0069, 0.0093, 0.0122)	(0.0065, 0.0128, 0.0221)	(0.0124, 0.026, 0.0444)	(0.0069, 0.0146, 0.0252)	(0.009, 0.0185, 0.0319)	(0.0038, 0.0072, 0.0116)	(0.0057, 0.0085, 0.0119)	(0.0026, 0.0102, 0.0218)	(0.0029, 0.0093, 0.0201)	(0.0049, 0.0102, 0.0176)	(0.001, 0.0059, 0.0154)	(0.0009, 0.0042, 0.0103)	(0.009, 0.0127, 0.0168)	(0.0045, 0.0117, 0.0219)	(0.0025, 0.0081, 0.0172)	(0.0262, 0.0445, 0.069)
ENSG00000139131	(0.0029, 0.0041, 0.0056)	(0.0032, 0.0047, 0.0064)	(0.004, 0.0065, 0.01)	(0.0048, 0.0067, 0.009)	(0.0031, 0.0053, 0.0081)	(0.003, 0.0041, 0.0054)	(0.0009, 0.0055, 0.0146)	(0.0043, 0.0066, 0.0095)	(0.0037, 0.0066, 0.0099)	(0.0014, 0.0032, 0.0063)	(0.0034, 0.0059, 0.0091)	(0.0029, 0.0045, 0.0066)	(0.0037, 0.0057, 0.0077)	(0.0013, 0.0024, 0.0038)	(0.0025, 0.0044, 0.0064)	(0.0033, 0.0065, 0.0108)	(0.0015, 0.003, 0.0049)	(0.0033, 0.0054, 0.008)	(0.0025, 0.0048, 0.0075)	(0.0012, 0.0037, 0.0072)	(0.0039, 0.0067, 0.0109)	(0.0033, 0.005, 0.007)	(0.0045, 0.0064, 0.0088)	(0.0034, 0.005, 0.0071)	(0.004, 0.0056, 0.0076)	(0.0045, 0.0062, 0.008)	(0.0058, 0.0077, 0.0096)	(0.005, 0.007, 0.0095)	(0.0043, 0.0066, 0.0092)	(0.0028, 0.0074, 0.0144)	(0.0067, 0.0098, 0.0138)	(0.0028, 0.0066, 0.0117)	(0.0044, 0.0061, 0.008)	(0.0061, 0.0078, 0.0096)	(0.003, 0.0042, 0.0054)	(0.0015, 0.0033, 0.0055)	(0.0021, 0.0046, 0.0081)	(0.0029, 0.0048, 0.0071)	(0.0017, 0.003, 0.0046)	(0.0031, 0.0046, 0.0063)	(0.0055, 0.0073, 0.0094)	(0.0024, 0.0044, 0.0072)	(0.0042, 0.0073, 0.0116)	(0.0015, 0.0031, 0.0052)	(0.0035, 0.0054, 0.0076)	(0.0051, 0.0072, 0.0093)	(0.0041, 0.0055, 0.007)	(0.003, 0.0065, 0.0114)	(0.0018, 0.0041, 0.0073)	(0.0039, 0.0074, 0.0125)
ENSG00000139132	(0.0038, 0.005, 0.0062)	(0.0033, 0.0046, 0.0061)	(0.0045, 0.0081, 0.0131)	(0.0037, 0.0054, 0.0074)	(0.0029, 0.0049, 0.0072)	(0.0033, 0.0044, 0.0058)	(0.0, 0.0053, 0.0201)	(0.0038, 0.0052, 0.007)	(0.0007, 0.0034, 0.0077)	(0.0062, 0.0118, 0.0197)	(0.0041, 0.0076, 0.0123)	(0.0142, 0.0237, 0.0374)	(0.0313, 0.0486, 0.0694)	(0.0048, 0.0094, 0.0149)	(0.0087, 0.0151, 0.0232)	(0.0071, 0.0127, 0.0198)	(0.0036, 0.0079, 0.0133)	(0.0044, 0.0075, 0.0113)	(0.0032, 0.0067, 0.012)	(0.0055, 0.0105, 0.0172)	(0.0059, 0.0111, 0.0178)	(0.004, 0.0069, 0.0104)	(0.0042, 0.0062, 0.0086)	(0.0038, 0.0059, 0.0087)	(0.0091, 0.0123, 0.0156)	(0.005, 0.0072, 0.0098)	(0.006, 0.0083, 0.0111)	(0.004, 0.007, 0.0104)	(0.0081, 0.0117, 0.0154)	(0.0031, 0.0087, 0.0161)	VG Unavailable	(0.0051, 0.0083, 0.0121)	(0.0051, 0.0066, 0.0083)	(0.0093, 0.0117, 0.0144)	(0.004, 0.0051, 0.0063)	(0.0034, 0.0054, 0.008)	(0.0046, 0.007, 0.0103)	(0.0035, 0.0064, 0.0104)	(0.0035, 0.0066, 0.0106)	(0.0081, 0.0105, 0.0131)	(0.0063, 0.0082, 0.0101)	(0.0025, 0.0053, 0.009)	(0.0011, 0.0024, 0.0041)	(0.0041, 0.0075, 0.0119)	(0.0055, 0.0074, 0.0097)	(0.0009, 0.0016, 0.0026)	(0.0078, 0.0103, 0.013)	(0.005, 0.0108, 0.0191)	(0.0066, 0.0117, 0.018)	(0.0056, 0.007, 0.0088)
ENSG00000139133	VG Unavailable	VG Unavailable	VG Unavailable	VG Unavailable	VG Unavailable	VG Unavailable	VG Unavailable	VG Unavailable	VG Unavailable	VG Unavailable	VG Unavailable	VG Unavailable	VG Unavailable	VG Unavailable	VG Unavailable	VG Unavailable	VG Unavailable	VG Unavailable	VG Unavailable	VG Unavailable	VG Unavailable	VG Unavailable	VG Unavailable	VG Unavailable	VG Unavailable	VG Unavailable	(0.0046, 0.0165, 0.0391)	VG Unavailable	VG Unavailable	VG Unavailable	(0.008, 0.0214, 0.0429)	VG Unavailable	VG Unavailable	VG Unavailable	(0.0299, 0.0561, 0.0927)	VG Unavailable	VG Unavailable	VG Unavailable	VG Unavailable	VG Unavailable	VG Unavailable	VG Unavailable	VG Unavailable	VG Unavailable	VG Unavailable	VG Unavailable	VG Unavailable	VG Unavailable	VG Unavailable	VG Unavailable
ENSG00000139144	VG Unavailable	VG Unavailable	(0.0074, 0.0328, 0.0754)	VG Unavailable	VG Unavailable	VG Unavailable	VG Unavailable	(0.0098, 0.0144, 0.0203)	VG Unavailable	VG Unavailable	VG Unavailable	VG Unavailable	VG Unavailable	VG Unavailable	VG Unavailable	VG Unavailable	(0.0, 0.0054, 0.0301)	VG Unavailable	VG Unavailable	VG Unavailable	VG Unavailable	VG Unavailable	VG Unavailable	VG Unavailable	(0.005, 0.0085, 0.0127)	(0.0327, 0.073, 0.1303)	VG Unavailable	VG Unavailable	VG Unavailable	(0.0018, 0.0105, 0.024)	VG Unavailable	(0.0068, 0.0103, 0.0149)	(0.4207, 0.7417, 1.1426)	VG Unavailable	VG Unavailable	VG Unavailable	(0.0593, 0.0897, 0.1271)	(0.0133, 0.0314, 0.0572)	VG Unavailable	(0.0071, 0.0089, 0.0109)	(0.0101, 0.0126, 0.015)	(0.0154, 0.0498, 0.1025)	(0.0, 0.0018, 0.0131)	VG Unavailable	(0.0126, 0.0163, 0.0202)	(0.0049, 0.0115, 0.0207)	VG Unavailable	VG Unavailable	(0.0322, 0.0631, 0.1031)	VG Unavailable
ENSG00000139146	(0.0088, 0.0283, 0.0589)	(0.0037, 0.0248, 0.0628)	(0.0002, 0.012, 0.0448)	VG Unavailable	VG Unavailable	(0.0408, 0.1036, 0.2012)	VG Unavailable	(0.0019, 0.014, 0.039)	VG Unavailable	VG Unavailable	VG Unavailable	VG Unavailable	VG Unavailable	VG Unavailable	VG Unavailable	VG Unavailable	VG Unavailable	VG Unavailable	VG Unavailable	VG Unavailable	VG Unavailable	(0.0, 0.0083, 0.0395)	(0.0002, 0.0083, 0.0272)	(0.001, 0.0189, 0.0615)	(0.0089, 0.0206, 0.0375)	(0.0092, 0.033, 0.0754)	(0.0103, 0.03, 0.0624)	VG Unavailable	VG Unavailable	(0.0, 0.0271, 0.1604)	(0.0008, 0.005, 0.0136)	VG Unavailable	(0.022, 0.0441, 0.0728)	VG Unavailable	(0.0087, 0.0303, 0.0695)	(0.0004, 0.0126, 0.0431)	(0.0177, 0.0456, 0.0871)	(0.0026, 0.0163, 0.0461)	(0.0, 0.0, 0.0375)	(0.0129, 0.03, 0.053)	(0.0178, 0.0318, 0.0505)	(0.0036, 0.0187, 0.0461)	(0.0071, 0.022, 0.0451)	(0.0003, 0.0097, 0.0331)	(0.0016, 0.0182, 0.0507)	(0.0037, 0.0104, 0.0209)	(0.0185, 0.0404, 0.0686)	(0.006, 0.0239, 0.0516)	(0.0, 0.0, 0.0326)	(0.0094, 0.0511, 0.1276)
ENSG00000139151	VG Unavailable	VG Unavailable	VG Unavailable	VG Unavailable	VG Unavailable	VG Unavailable	VG Unavailable	(0.0278, 0.0467, 0.0689)	VG Unavailable	VG Unavailable	VG Unavailable	VG Unavailable	VG Unavailable	VG Unavailable	VG Unavailable	VG Unavailable	VG Unavailable	VG Unavailable	VG Unavailable	VG Unavailable	VG Unavailable	VG Unavailable	VG Unavailable	VG Unavailable	VG Unavailable	VG Unavailable	VG Unavailable	VG Unavailable	VG Unavailable	VG Unavailable	VG Unavailable	(0.0396, 0.0743, 0.1207)	VG Unavailable	VG Unavailable	VG Unavailable	VG Unavailable	VG Unavailable	VG Unavailable	VG Unavailable	(0.0496, 0.0631, 0.0781)	(0.0434, 0.0558, 0.0698)	VG Unavailable	VG Unavailable	VG Unavailable	(0.048, 0.0676, 0.091)	(0.0077, 0.011, 0.015)	VG Unavailable	VG Unavailable	VG Unavailable	VG Unavailable
ENSG00000139154	(0.0064, 0.0087, 0.0115)	(0.0086, 0.0123, 0.0168)	(0.0071, 0.0115, 0.0168)	(0.0044, 0.0065, 0.0091)	(0.0063, 0.0105, 0.0159)	(0.0097, 0.0124, 0.0152)	(0.0016, 0.0137, 0.0381)	(0.0084, 0.0119, 0.0163)	(0.0044, 0.01, 0.0191)	(0.011, 0.0219, 0.0351)	(0.0021, 0.0072, 0.0144)	(0.0097, 0.0142, 0.0202)	(0.0089, 0.0141, 0.0206)	(0.0098, 0.0158, 0.0235)	(0.0069, 0.0126, 0.0211)	(0.0092, 0.0167, 0.0259)	(0.0016, 0.0055, 0.0123)	(0.0028, 0.007, 0.0138)	(0.0, 0.0013, 0.0081)	(0.0099, 0.0223, 0.0414)	(0.0102, 0.021, 0.0351)	(0.0084, 0.0123, 0.0168)	(0.0079, 0.0113, 0.0157)	(0.0096, 0.0135, 0.0185)	(0.0057, 0.0082, 0.0112)	(0.0024, 0.0047, 0.0079)	(0.0064, 0.0103, 0.0149)	(0.0084, 0.0134, 0.0201)	(0.0074, 0.0137, 0.022)	(0.0049, 0.0125, 0.0246)	(0.002, 0.005, 0.0092)	(0.0023, 0.0072, 0.0152)	(0.0066, 0.0092, 0.0119)	(0.0105, 0.0156, 0.0218)	(0.0079, 0.0105, 0.0133)	(0.0017, 0.0044, 0.0083)	(0.0093, 0.0154, 0.0225)	(0.0112, 0.0161, 0.0221)	(0.006, 0.0107, 0.0169)	(0.0083, 0.0103, 0.0131)	(0.0073, 0.0094, 0.0114)	(0.0033, 0.0065, 0.0109)	(0.0051, 0.009, 0.0141)	(0.0033, 0.0056, 0.0087)	(0.0047, 0.0088, 0.0136)	(0.0028, 0.0055, 0.0091)	(0.0066, 0.0089, 0.0116)	(0.0029, 0.0062, 0.0107)	(0.0033, 0.0066, 0.011)	(0.0118, 0.0171, 0.0236)
ENSG00000139155	(0.0388, 0.0557, 0.0766)	(0.0177, 0.0312, 0.0496)	VG Unavailable	VG Unavailable	(0.0223, 0.0452, 0.0783)	(0.0364, 0.0579, 0.0845)	VG Unavailable	(0.0228, 0.0385, 0.0586)	(0.0121, 0.0181, 0.0245)	(0.014, 0.0214, 0.0294)	(0.0129, 0.0176, 0.0231)	(0.0101, 0.0211, 0.0393)	(0.0096, 0.0263, 0.0505)	(0.022, 0.0293, 0.0379)	(0.0153, 0.0218, 0.0291)	(0.0108, 0.0171, 0.0243)	(0.0092, 0.0163, 0.0245)	(0.0119, 0.0165, 0.0216)	(0.0089, 0.0125, 0.0169)	(0.0072, 0.0144, 0.0237)	(0.0145, 0.0294, 0.0525)	VG Unavailable	(0.0191, 0.0374, 0.0607)	(0.0213, 0.045, 0.0769)	VG Unavailable	(0.0248, 0.0447, 0.0692)	VG Unavailable	(0.0099, 0.0258, 0.0482)	(0.0094, 0.0214, 0.0397)	VG Unavailable	VG Unavailable	VG Unavailable	(0.0539, 0.095, 0.1521)	VG Unavailable	(0.0202, 0.0261, 0.033)	VG Unavailable	VG Unavailable	VG Unavailable	(0.005, 0.0088, 0.0136)	VG Unavailable	VG Unavailable	VG Unavailable	VG Unavailable	VG Unavailable	VG Unavailable	(0.0029, 0.0085, 0.0179)	(0.0177, 0.027, 0.0388)	VG Unavailable	VG Unavailable	VG Unavailable
ENSG00000139160	(0.0073, 0.0119, 0.0176)	(0.0075, 0.0132, 0.0208)	(0.0022, 0.0059, 0.012)	(0.0057, 0.0113, 0.0184)	(0.0027, 0.0086, 0.0178)	(0.0099, 0.015, 0.0214)	(0.0, 0.0058, 0.0505)	(0.0112, 0.017, 0.0247)	(0.0, 0.0005, 0.0046)	(0.0031, 0.0081, 0.015)	(0.0019, 0.005, 0.0095)	(0.0028, 0.0062, 0.0113)	(0.0015, 0.0038, 0.0075)	(0.0015, 0.0042, 0.008)	(0.0011, 0.003, 0.0055)	(0.0001, 0.0022, 0.007)	(0.0026, 0.006, 0.0111)	(0.0009, 0.0034, 0.0068)	(0.004, 0.0083, 0.0143)	(0.0025, 0.0065, 0.0123)	(0.0003, 0.003, 0.0089)	(0.0039, 0.0094, 0.0172)	(0.0038, 0.0088, 0.0163)	(0.0051, 0.0114, 0.0205)	(0.005, 0.0123, 0.0217)	(0.0037, 0.0081, 0.0145)	(0.0022, 0.0066, 0.0139)	(0.0, 0.0013, 0.0118)	(0.0075, 0.0131, 0.0209)	(0.0059, 0.021, 0.0446)	(0.0069, 0.02, 0.0397)	(0.0054, 0.0138, 0.026)	(0.0081, 0.0134, 0.0193)	(0.0009, 0.0031, 0.0071)	(0.0083, 0.0128, 0.0183)	(0.0014, 0.0055, 0.0116)	(0.0159, 0.0255, 0.038)	(0.0089, 0.0172, 0.0269)	(0.0008, 0.0035, 0.0081)	(0.0035, 0.0081, 0.0145)	(0.0127, 0.0184, 0.0265)	(0.0, 0.0043, 0.0219)	(0.0028, 0.0105, 0.0202)	(0.0001, 0.0025, 0.0097)	(0.002, 0.0073, 0.0163)	(0.0005, 0.0018, 0.0044)	(0.0076, 0.0125, 0.018)	(0.0, 0.0, 0.1257)	(0.0, 0.0016, 0.017)	(0.0105, 0.0172, 0.0251)
ENSG00000139163	(0.0021, 0.0034, 0.005)	(0.001, 0.0024, 0.004)	(0.0015, 0.0037, 0.007)	(0.001, 0.0025, 0.0048)	(0.0012, 0.0037, 0.0066)	(0.0031, 0.0048, 0.007)	(0.0, 0.0, 0.0076)	(0.0012, 0.0027, 0.0049)	(0.0026, 0.0066, 0.0125)	(0.0025, 0.0079, 0.0175)	(0.0001, 0.0024, 0.0071)	(0.0003, 0.0015, 0.0038)	(0.0021, 0.0048, 0.009)	(0.001, 0.0037, 0.0079)	(0.0001, 0.0015, 0.0048)	(0.002, 0.0067, 0.0141)	(0.0001, 0.0017, 0.0056)	(0.0011, 0.0035, 0.0077)	(0.0002, 0.0028, 0.008)	(0.0, 0.0021, 0.0083)	(0.0, 0.0001, 0.0349)	(0.0014, 0.0032, 0.0062)	(0.0082, 0.0108, 0.0139)	(0.0002, 0.0016, 0.0048)	(0.002, 0.0036, 0.0058)	(0.0031, 0.0058, 0.009)	(0.0015, 0.0029, 0.0051)	(0.0041, 0.0078, 0.0127)	(0.0038, 0.0083, 0.0142)	(0.0002, 0.0031, 0.0092)	(0.0002, 0.0012, 0.0027)	(0.0093, 0.0146, 0.0204)	(0.0027, 0.0042, 0.0059)	(0.0031, 0.007, 0.0127)	(0.0016, 0.0028, 0.0044)	(0.001, 0.0032, 0.0066)	(0.0011, 0.0032, 0.0067)	(0.0013, 0.0035, 0.0064)	(0.0007, 0.002, 0.0043)	(0.001, 0.0021, 0.0035)	(0.0023, 0.0035, 0.0051)	(0.0, 0.0009, 0.0041)	(0.002, 0.004, 0.0069)	(0.0, 0.0004, 0.0029)	(0.001, 0.0022, 0.0038)	(0.0006, 0.0017, 0.0035)	(0.0036, 0.0051, 0.007)	(0.0, 0.0013, 0.0054)	(0.0, 0.0009, 0.0043)	(0.005, 0.0086, 0.0133)
ENSG00000139168	(0.0077, 0.0111, 0.0152)	(0.0098, 0.0165, 0.0247)	(0.0015, 0.0065, 0.0153)	(0.008, 0.0136, 0.0204)	(0.0103, 0.0187, 0.0305)	(0.0099, 0.0138, 0.0185)	(0.0022, 0.0278, 0.0905)	(0.012, 0.0175, 0.0239)	(0.0066, 0.0145, 0.0246)	(0.0036, 0.0097, 0.0191)	(0.0054, 0.0117, 0.021)	(0.004, 0.0112, 0.0213)	(0.0009, 0.0058, 0.0147)	(0.0043, 0.0106, 0.0195)	(0.003, 0.0102, 0.0206)	(0.0031, 0.0093, 0.0198)	(0.0014, 0.0061, 0.0141)	(0.0046, 0.0097, 0.0178)	(0.003, 0.0089, 0.0185)	(0.0014, 0.0054, 0.012)	(0.0028, 0.0068, 0.0125)	(0.0045, 0.0093, 0.0154)	(0.0013, 0.0058, 0.0136)	(0.005, 0.0092, 0.0153)	(0.0044, 0.0103, 0.0192)	(0.0052, 0.0093, 0.0143)	(0.0037, 0.0068, 0.0105)	(0.0043, 0.009, 0.0164)	(0.0029, 0.008, 0.0171)	(0.0037, 0.0185, 0.0447)	(0.007, 0.0127, 0.0204)	(0.0042, 0.0174, 0.0393)	(0.0095, 0.0157, 0.0239)	(0.0025, 0.0048, 0.0082)	(0.0099, 0.0145, 0.0195)	(0.0074, 0.0146, 0.0247)	(0.0035, 0.0087, 0.0172)	(0.0048, 0.0111, 0.0204)	(0.0055, 0.011, 0.019)	(0.0077, 0.0128, 0.0185)	(0.0165, 0.0223, 0.029)	(0.0041, 0.0112, 0.0225)	(0.0116, 0.0218, 0.0358)	(0.0081, 0.0174, 0.0301)	(0.0036, 0.0089, 0.016)	(0.0088, 0.0126, 0.0172)	(0.0073, 0.0112, 0.0159)	(0.0019, 0.0092, 0.0231)	(0.0089, 0.0212, 0.0379)	(0.0151, 0.035, 0.0651)
ENSG00000139173	(0.0438, 0.0747, 0.1101)	(0.0186, 0.0409, 0.0774)	(0.0106, 0.0399, 0.0907)	(0.0155, 0.0348, 0.0623)	(0.0006, 0.0142, 0.0438)	(0.0118, 0.027, 0.0493)	VG Unavailable	(0.0096, 0.0254, 0.0495)	VG Unavailable	VG Unavailable	VG Unavailable	VG Unavailable	VG Unavailable	VG Unavailable	VG Unavailable	VG Unavailable	(0.054, 0.1239, 0.2244)	(0.0603, 0.1174, 0.2011)	VG Unavailable	VG Unavailable	(0.003, 0.0257, 0.0716)	(0.0362, 0.0641, 0.1064)	(0.0232, 0.0405, 0.0651)	(0.0192, 0.0498, 0.0931)	(0.0092, 0.0152, 0.0231)	(0.0386, 0.0698, 0.11)	VG Unavailable	(0.0066, 0.0179, 0.0354)	(0.0175, 0.0419, 0.0768)	(0.001, 0.0339, 0.1105)	(0.0064, 0.026, 0.0593)	(0.0032, 0.0263, 0.0746)	(0.0187, 0.0408, 0.0693)	(0.0513, 0.0872, 0.1292)	(0.0155, 0.0233, 0.0334)	(0.0143, 0.0435, 0.0946)	(0.0318, 0.0618, 0.1066)	(0.0021, 0.0134, 0.0324)	(0.0404, 0.062, 0.09)	(0.013, 0.0196, 0.0269)	(0.0208, 0.0299, 0.0403)	(0.0, 0.0065, 0.0238)	(0.0034, 0.0139, 0.0322)	(0.0247, 0.0632, 0.1179)	(0.0084, 0.024, 0.0468)	(0.0107, 0.0208, 0.0344)	(0.0513, 0.0708, 0.0962)	(0.005, 0.0273, 0.0683)	(0.0047, 0.015, 0.0301)	VG Unavailable
ENSG00000139174	(0.0056, 0.0083, 0.0114)	(0.0044, 0.0068, 0.0096)	(0.0013, 0.0083, 0.0216)	(0.0136, 0.0202, 0.0283)	(0.007, 0.014, 0.0229)	(0.0074, 0.0118, 0.0164)	(0.0, 0.0032, 0.0257)	(0.0052, 0.0081, 0.0117)	(0.0, 0.0017, 0.0058)	(0.0, 0.0027, 0.0121)	(0.0003, 0.0044, 0.0124)	(0.0198, 0.0298, 0.0417)	(0.0128, 0.0208, 0.0302)	(0.0011, 0.0031, 0.0062)	(0.0009, 0.0027, 0.0054)	(0.0001, 0.003, 0.0098)	(0.0, 0.0006, 0.0107)	(0.002, 0.0075, 0.0155)	(0.0001, 0.0052, 0.0197)	(0.0006, 0.0073, 0.0198)	(0.0011, 0.0097, 0.0282)	(0.0018, 0.0046, 0.0085)	(0.0061, 0.0113, 0.0184)	(0.0066, 0.0097, 0.0138)	(0.0094, 0.0171, 0.0265)	(0.0095, 0.0126, 0.0166)	(0.0153, 0.0215, 0.0286)	(0.0039, 0.0066, 0.0103)	(0.0058, 0.0096, 0.0144)	(0.0001, 0.0047, 0.0164)	(0.0098, 0.0276, 0.0563)	VG Unavailable	(0.0048, 0.0074, 0.0101)	(0.0039, 0.0102, 0.0185)	(0.0026, 0.0035, 0.0046)	(0.0023, 0.0053, 0.0094)	(0.0096, 0.0221, 0.0408)	(0.0116, 0.0199, 0.0299)	(0.0064, 0.0129, 0.0218)	(0.0051, 0.0081, 0.0119)	(0.0065, 0.0095, 0.013)	(0.0033, 0.0067, 0.0119)	(0.0043, 0.0097, 0.0176)	(0.0039, 0.0062, 0.0092)	(0.0062, 0.0142, 0.0241)	(0.0053, 0.0078, 0.0109)	(0.0045, 0.0064, 0.0087)	(0.0026, 0.0058, 0.0103)	(0.0081, 0.0135, 0.0209)	VG Unavailable
ENSG00000139178	(0.0036, 0.0043, 0.0052)	(0.0042, 0.0053, 0.0065)	(0.003, 0.004, 0.0053)	(0.0037, 0.0049, 0.0062)	(0.0083, 0.0111, 0.0144)	(0.0062, 0.0074, 0.0089)	(0.0004, 0.0029, 0.0083)	(0.0028, 0.0036, 0.0045)	(0.0063, 0.016, 0.0303)	(0.0001, 0.0052, 0.0182)	(0.0011, 0.0048, 0.0115)	(0.014, 0.0286, 0.0481)	(0.0081, 0.0215, 0.0406)	(0.002, 0.006, 0.0121)	(0.0069, 0.0145, 0.0243)	(0.0084, 0.0178, 0.0326)	(0.0072, 0.0155, 0.0268)	(0.0021, 0.0065, 0.0132)	(0.0014, 0.0061, 0.0142)	(0.0009, 0.0068, 0.0178)	(0.0, 0.0013, 0.0134)	(0.0027, 0.0038, 0.0049)	(0.0026, 0.0036, 0.0047)	(0.0031, 0.0041, 0.0052)	(0.0022, 0.0032, 0.0044)	(0.0037, 0.0046, 0.0056)	(0.0045, 0.0056, 0.007)	(0.0033, 0.0049, 0.0068)	(0.0018, 0.0038, 0.0064)	(0.0014, 0.0035, 0.0066)	(0.0014, 0.0033, 0.0063)	(0.0039, 0.0052, 0.0067)	(0.0026, 0.0033, 0.0041)	(0.0051, 0.0072, 0.0097)	(0.0019, 0.0024, 0.003)	(0.0029, 0.0041, 0.0057)	(0.0019, 0.003, 0.0041)	(0.0016, 0.0025, 0.0037)	(0.001, 0.0019, 0.003)	(0.0019, 0.0028, 0.0038)	(0.0025, 0.0033, 0.0044)	(0.0014, 0.0024, 0.0037)	(0.0018, 0.0029, 0.0041)	(0.0013, 0.0021, 0.003)	(0.0023, 0.0033, 0.0046)	(0.0012, 0.0025, 0.0044)	(0.0028, 0.0037, 0.0046)	(0.0022, 0.0035, 0.0054)	(0.0022, 0.0037, 0.0057)	(0.0034, 0.0042, 0.0051)
ENSG00000139180	(0.012, 0.0167, 0.022)	(0.0099, 0.016, 0.0232)	(0.0118, 0.0208, 0.0327)	(0.0053, 0.0109, 0.0198)	(0.0096, 0.0191, 0.0313)	(0.0083, 0.0131, 0.0193)	(0.0, 0.0007, 0.0303)	(0.0094, 0.0142, 0.0201)	(0.0015, 0.0056, 0.013)	(0.0152, 0.0271, 0.0429)	(0.0099, 0.017, 0.0275)	(0.0036, 0.0068, 0.0109)	(0.0048, 0.0085, 0.0133)	(0.0102, 0.0166, 0.0246)	(0.016, 0.0266, 0.0385)	(0.0115, 0.0213, 0.034)	(0.0069, 0.0146, 0.0252)	(0.0127, 0.0203, 0.0314)	(0.0122, 0.0224, 0.0354)	(0.0049, 0.0151, 0.0307)	(0.0, 0.0041, 0.0185)	(0.0085, 0.0141, 0.0214)	(0.0068, 0.0104, 0.0149)	(0.0081, 0.0129, 0.019)	(0.0041, 0.0078, 0.0129)	(0.0099, 0.0144, 0.0198)	(0.0143, 0.02, 0.0275)	(0.007, 0.0116, 0.0179)	(0.0034, 0.0065, 0.0103)	(0.001, 0.008, 0.0211)	(0.0201, 0.0324, 0.0484)	(0.0071, 0.0163, 0.0296)	(0.0106, 0.0154, 0.0209)	(0.0044, 0.0064, 0.0085)	(0.0097, 0.0131, 0.0171)	(0.0012, 0.0055, 0.0128)	(0.0105, 0.0174, 0.0254)	(0.002, 0.0062, 0.0123)	(0.004, 0.0082, 0.0136)	(0.0057, 0.0087, 0.0122)	(0.0097, 0.0135, 0.018)	(0.0043, 0.0096, 0.0175)	(0.0032, 0.0063, 0.0105)	(0.0099, 0.0171, 0.0258)	(0.0056, 0.0104, 0.0163)	(0.0049, 0.0101, 0.0166)	(0.0108, 0.0146, 0.0197)	(0.0008, 0.0051, 0.0139)	(0.0024, 0.0072, 0.0151)	(0.0365, 0.0556, 0.0796)
ENSG00000139182	(0.033, 0.0395, 0.046)	(0.0352, 0.0427, 0.0513)	(0.006, 0.0105, 0.0156)	(0.0106, 0.016, 0.0222)	(0.0103, 0.0163, 0.0238)	(0.0215, 0.0293, 0.0376)	(0.0021, 0.011, 0.0276)	(0.0433, 0.053, 0.0637)	(0.0017, 0.0038, 0.0067)	(0.0002, 0.002, 0.0048)	(0.0011, 0.0026, 0.0048)	(0.0014, 0.0022, 0.0032)	(0.0006, 0.0012, 0.002)	(0.0014, 0.0027, 0.0043)	(0.0014, 0.0026, 0.0041)	(0.0, 0.001, 0.0033)	(0.0005, 0.0017, 0.0033)	(0.0012, 0.0028, 0.0051)	(0.0061, 0.0109, 0.0171)	(0.0004, 0.0028, 0.0072)	(0.0004, 0.0055, 0.0174)	(0.0093, 0.0151, 0.0215)	(0.0116, 0.0171, 0.0241)	(0.0131, 0.019, 0.0259)	(0.0126, 0.018, 0.0237)	(0.0124, 0.0174, 0.0232)	(0.0354, 0.0446, 0.0556)	(0.0131, 0.0201, 0.0292)	(0.013, 0.0239, 0.0385)	(0.0046, 0.0105, 0.0188)	(0.0107, 0.0176, 0.0259)	(0.0046, 0.0084, 0.0132)	(0.0185, 0.023, 0.0281)	(0.0128, 0.0238, 0.0389)	(0.0193, 0.0241, 0.0298)	(0.007, 0.0108, 0.0158)	(0.0103, 0.0177, 0.0271)	(0.0083, 0.0134, 0.0194)	(0.0045, 0.007, 0.01)	(0.0233, 0.0291, 0.0357)	(0.022, 0.028, 0.0345)	(0.009, 0.0164, 0.0251)	(0.0074, 0.012, 0.018)	(0.0148, 0.0207, 0.0278)	(0.0113, 0.018, 0.0269)	(0.008, 0.0142, 0.0222)	(0.009, 0.012, 0.0154)	(0.0056, 0.0121, 0.0208)	(0.0101, 0.019, 0.0302)	(0.0727, 0.0877, 0.1022)
ENSG00000139187	(0.0934, 0.1257, 0.1641)	(0.1533, 0.2013, 0.2551)	(0.003, 0.0162, 0.04)	VG Unavailable	(0.0349, 0.0673, 0.1102)	(0.0356, 0.0676, 0.1076)	VG Unavailable	(0.1683, 0.2288, 0.305)	(0.0342, 0.0843, 0.1587)	(0.0203, 0.0549, 0.1134)	(0.0129, 0.0372, 0.0723)	(0.0097, 0.0257, 0.0484)	(0.0154, 0.0304, 0.0527)	(0.0533, 0.1045, 0.1717)	(0.0336, 0.0736, 0.1311)	(0.0614, 0.1169, 0.1977)	(0.0186, 0.0454, 0.0842)	(0.0369, 0.0749, 0.1234)	VG Unavailable	(0.0185, 0.0612, 0.1328)	(0.0031, 0.0186, 0.0471)	(0.0158, 0.0367, 0.0642)	(0.0213, 0.04, 0.0639)	(0.0152, 0.032, 0.0538)	VG Unavailable	(0.0045, 0.0128, 0.0274)	(0.0151, 0.0356, 0.0623)	(0.0089, 0.0231, 0.0468)	(0.0147, 0.0325, 0.0592)	VG Unavailable	(0.0029, 0.0181, 0.0494)	VG Unavailable	(0.0121, 0.0222, 0.0352)	(0.0434, 0.0718, 0.1088)	(0.0342, 0.0549, 0.0803)	VG Unavailable	VG Unavailable	(0.0048, 0.0224, 0.0541)	(0.0059, 0.0188, 0.04)	VG Unavailable	VG Unavailable	(0.0237, 0.0676, 0.1362)	(0.0061, 0.0183, 0.0384)	(0.019, 0.0287, 0.0403)	(0.0006, 0.0154, 0.0487)	(0.0, 0.001, 0.0473)	(0.0219, 0.0347, 0.0518)	(0.0045, 0.0272, 0.0637)	VG Unavailable	(0.0681, 0.0867, 0.1062)
ENSG00000139190	(0.0167, 0.0202, 0.024)	(0.016, 0.02, 0.0245)	(0.0103, 0.014, 0.0183)	(0.0152, 0.0185, 0.0221)	(0.0138, 0.0183, 0.0233)	(0.0147, 0.0175, 0.0205)	(0.0157, 0.0462, 0.0942)	(0.0163, 0.0208, 0.0256)	(0.0061, 0.009, 0.0123)	(0.0078, 0.0121, 0.0169)	(0.0104, 0.0139, 0.018)	(0.1064, 0.1371, 0.1721)	(0.1113, 0.1487, 0.1876)	(0.0077, 0.0103, 0.0127)	(0.006, 0.0084, 0.0112)	(0.0106, 0.015, 0.02)	(0.0063, 0.0085, 0.0114)	(0.0087, 0.012, 0.0157)	(0.0077, 0.011, 0.0149)	(0.0063, 0.0093, 0.0127)	(0.006, 0.0086, 0.0116)	(0.0109, 0.0134, 0.0163)	(0.0155, 0.0194, 0.0232)	(0.0113, 0.014, 0.017)	(0.0177, 0.0216, 0.0259)	(0.0112, 0.0135, 0.0161)	(0.0267, 0.0324, 0.0387)	(0.0113, 0.015, 0.0193)	(0.0116, 0.0163, 0.0217)	(0.017, 0.0302, 0.0461)	(0.0174, 0.0232, 0.0306)	(0.0108, 0.0159, 0.0215)	(0.0132, 0.0159, 0.0189)	(0.0086, 0.0114, 0.0147)	(0.0094, 0.0113, 0.0134)	(0.0243, 0.034, 0.0458)	(0.0289, 0.0377, 0.0472)	(0.0191, 0.0246, 0.0312)	(0.0284, 0.0366, 0.0457)	(0.0268, 0.0325, 0.0392)	(0.0236, 0.0289, 0.0341)	(0.01, 0.0151, 0.0211)	(0.0132, 0.0178, 0.0227)	(0.0084, 0.0113, 0.0141)	(0.0169, 0.0214, 0.0267)	(0.0103, 0.0136, 0.017)	(0.0155, 0.018, 0.021)	(0.0184, 0.0255, 0.0336)	(0.0149, 0.0214, 0.0293)	(0.0196, 0.0228, 0.0263)
ENSG00000139192	(0.0047, 0.0059, 0.0074)	(0.0022, 0.0033, 0.0045)	(0.0021, 0.0033, 0.0048)	(0.0053, 0.0067, 0.0083)	(0.004, 0.0056, 0.0074)	(0.0045, 0.0056, 0.0069)	(0.0034, 0.0164, 0.0405)	(0.0047, 0.0061, 0.0077)	(0.0043, 0.0063, 0.0086)	(0.0044, 0.0071, 0.0102)	(0.0066, 0.0092, 0.0122)	(0.0915, 0.1186, 0.1499)	(0.1027, 0.1352, 0.1706)	(0.0059, 0.0079, 0.0101)	(0.0054, 0.0072, 0.0094)	(0.0077, 0.0106, 0.0143)	(0.0043, 0.0061, 0.008)	(0.0051, 0.0073, 0.0099)	(0.0046, 0.0067, 0.0089)	(0.0053, 0.0079, 0.0109)	(0.0049, 0.0071, 0.0098)	(0.0041, 0.0054, 0.0068)	(0.0042, 0.0052, 0.0064)	(0.0043, 0.0056, 0.007)	(0.0047, 0.0061, 0.0076)	(0.004, 0.0051, 0.0062)	(0.0091, 0.0112, 0.0138)	(0.0056, 0.0076, 0.0096)	(0.0043, 0.0062, 0.0086)	(0.0025, 0.005, 0.0082)	(0.004, 0.0057, 0.0076)	(0.0029, 0.0044, 0.0064)	(0.0038, 0.0048, 0.0059)	(0.0043, 0.0059, 0.0078)	(0.0037, 0.0045, 0.0055)	(0.0045, 0.0068, 0.0096)	(0.0068, 0.0094, 0.0124)	(0.0071, 0.0093, 0.0118)	(0.0052, 0.007, 0.0091)	(0.011, 0.0135, 0.0162)	(0.0093, 0.0113, 0.0134)	(0.0019, 0.0034, 0.0053)	(0.0047, 0.0064, 0.0084)	(0.0032, 0.0043, 0.0054)	(0.0033, 0.0046, 0.0062)	(0.0076, 0.0098, 0.0124)	(0.0036, 0.0043, 0.0052)	(0.0058, 0.0084, 0.0112)	(0.0029, 0.0047, 0.0068)	(0.0082, 0.0097, 0.0114)
ENSG00000139193	(0.0244, 0.0302, 0.0368)	(0.0185, 0.0248, 0.032)	(0.016, 0.0228, 0.0309)	(0.0206, 0.0265, 0.033)	(0.0136, 0.0202, 0.0281)	(0.0256, 0.0308, 0.0372)	(0.013, 0.038, 0.0793)	(0.0134, 0.0176, 0.023)	(0.0173, 0.0276, 0.0392)	(0.0171, 0.0279, 0.0427)	(0.0212, 0.0301, 0.0416)	(0.0113, 0.0246, 0.042)	(0.0221, 0.0442, 0.0713)	(0.0236, 0.0339, 0.0455)	(0.0225, 0.0329, 0.0455)	(0.0199, 0.0307, 0.0445)	(0.0189, 0.0278, 0.0387)	(0.0269, 0.0369, 0.0489)	(0.0221, 0.0326, 0.0452)	(0.0142, 0.0224, 0.0328)	(0.0151, 0.0237, 0.0339)	(0.0193, 0.024, 0.0296)	(0.0106, 0.0139, 0.0175)	(0.0221, 0.0289, 0.0366)	(0.0085, 0.0121, 0.0165)	(0.0224, 0.0282, 0.0344)	(0.0132, 0.0174, 0.0219)	(0.0186, 0.0261, 0.035)	(0.0233, 0.0346, 0.0482)	(0.0075, 0.0168, 0.028)	(0.017, 0.0239, 0.0311)	(0.0107, 0.019, 0.0296)	(0.0136, 0.0181, 0.0227)	(0.0321, 0.0408, 0.0516)	(0.0256, 0.0311, 0.037)	(0.016, 0.0236, 0.0332)	(0.0059, 0.0119, 0.0204)	(0.0161, 0.0225, 0.0299)	(0.0072, 0.0108, 0.0149)	(0.0122, 0.0169, 0.022)	(0.0176, 0.0229, 0.0291)	(0.0071, 0.0131, 0.0206)	(0.0039, 0.0063, 0.0092)	(0.0014, 0.0024, 0.0036)	(0.0146, 0.0206, 0.0278)	(0.0152, 0.0229, 0.0319)	(0.0105, 0.0132, 0.0162)	(0.0168, 0.0259, 0.0362)	(0.0135, 0.0212, 0.0305)	(0.0056, 0.008, 0.0107)
ENSG00000139194	(0.0187, 0.0262, 0.0347)	(0.0184, 0.0279, 0.0374)	(0.0064, 0.012, 0.0193)	(0.0164, 0.0288, 0.0442)	(0.0124, 0.0271, 0.0461)	(0.0357, 0.0564, 0.0822)	(0.0079, 0.0644, 0.1819)	(0.0161, 0.0241, 0.0343)	VG Unavailable	VG Unavailable	VG Unavailable	(0.0002, 0.0095, 0.0354)	(0.0027, 0.0172, 0.0466)	VG Unavailable	VG Unavailable	VG Unavailable	VG Unavailable	VG Unavailable	VG Unavailable	VG Unavailable	VG Unavailable	(0.0075, 0.0168, 0.0292)	(0.0079, 0.0137, 0.0213)	(0.0128, 0.0241, 0.0387)	(0.0062, 0.0131, 0.0221)	(0.0148, 0.0237, 0.0363)	(0.033, 0.0464, 0.0627)	(0.0111, 0.03, 0.0572)	VG Unavailable	(0.0042, 0.007, 0.0105)	(0.0087, 0.0178, 0.0312)	(0.0026, 0.0038, 0.0052)	(0.0184, 0.0271, 0.0368)	VG Unavailable	(0.018, 0.0255, 0.0349)	(0.0145, 0.0269, 0.0444)	(0.015, 0.0263, 0.041)	(0.0077, 0.0138, 0.0221)	(0.0057, 0.013, 0.0223)	(0.0259, 0.039, 0.0538)	(0.0182, 0.0279, 0.0395)	(0.0098, 0.0242, 0.0435)	(0.0039, 0.0077, 0.013)	(0.0151, 0.0197, 0.0248)	(0.0166, 0.0273, 0.0424)	(0.0099, 0.0187, 0.031)	(0.0101, 0.0148, 0.0202)	(0.0028, 0.0075, 0.0145)	(0.0041, 0.0148, 0.0325)	(0.1003, 0.133, 0.1726)
ENSG00000139197	(0.0102, 0.0126, 0.0152)	(0.011, 0.014, 0.0175)	(0.0064, 0.0095, 0.0134)	(0.0083, 0.0114, 0.0152)	(0.0047, 0.0081, 0.0122)	(0.0057, 0.0076, 0.0098)	(0.0018, 0.0095, 0.0235)	(0.0084, 0.011, 0.0137)	(0.0133, 0.0193, 0.0261)	(0.0233, 0.0338, 0.0464)	(0.0126, 0.0175, 0.0236)	(0.0052, 0.0079, 0.0114)	(0.0029, 0.0049, 0.0075)	(0.0053, 0.0081, 0.0113)	(0.0071, 0.0108, 0.0149)	(0.0262, 0.0361, 0.0475)	(0.0192, 0.0261, 0.0347)	(0.0136, 0.0197, 0.0267)	(0.0266, 0.0363, 0.0486)	(0.0308, 0.044, 0.0604)	(0.0298, 0.0439, 0.0608)	(0.0063, 0.009, 0.0124)	(0.0076, 0.0106, 0.0141)	(0.0041, 0.0064, 0.009)	(0.0063, 0.009, 0.0121)	(0.0054, 0.0075, 0.0098)	(0.0092, 0.0122, 0.0157)	(0.0037, 0.0067, 0.0106)	(0.0065, 0.0102, 0.0147)	(0.0024, 0.0066, 0.0132)	(0.0057, 0.0102, 0.016)	(0.0071, 0.0115, 0.0169)	(0.0062, 0.0084, 0.011)	(0.0046, 0.0058, 0.0072)	(0.0054, 0.0071, 0.0091)	(0.0021, 0.0043, 0.0068)	(0.0146, 0.0206, 0.0273)	(0.0034, 0.0062, 0.0096)	(0.0035, 0.0051, 0.007)	(0.0059, 0.008, 0.0105)	(0.0063, 0.0083, 0.0106)	(0.004, 0.0085, 0.0143)	(0.0033, 0.0063, 0.0104)	(0.004, 0.0071, 0.0113)	(0.0048, 0.0076, 0.011)	(0.0012, 0.002, 0.0032)	(0.0043, 0.0062, 0.0082)	(0.0047, 0.0083, 0.0134)	(0.0024, 0.0058, 0.0103)	(0.0315, 0.0421, 0.0555)
ENSG00000139200	VG Unavailable	VG Unavailable	VG Unavailable	(0.0113, 0.0208, 0.0327)	(0.058, 0.1396, 0.2773)	VG Unavailable	VG Unavailable	VG Unavailable	(0.0003, 0.0023, 0.0064)	(0.0006, 0.004, 0.0099)	(0.0, 0.0004, 0.0024)	(0.0, 0.0005, 0.0026)	(0.0007, 0.0028, 0.006)	(0.0, 0.0007, 0.0027)	(0.0005, 0.002, 0.0048)	(0.0, 0.0005, 0.0042)	(0.0002, 0.0019, 0.0048)	(0.0002, 0.0013, 0.0035)	(0.0, 0.0002, 0.0041)	(0.0, 0.0, 0.0144)	(0.0, 0.0006, 0.0701)	(0.0001, 0.0129, 0.046)	(0.0, 0.0102, 0.0444)	(0.0292, 0.0715, 0.1323)	VG Unavailable	VG Unavailable	VG Unavailable	VG Unavailable	VG Unavailable	VG Unavailable	VG Unavailable	VG Unavailable	VG Unavailable	VG Unavailable	VG Unavailable	(0.1009, 0.2635, 0.5498)	VG Unavailable	(0.0188, 0.0526, 0.1125)	(0.0075, 0.0199, 0.0392)	VG Unavailable	VG Unavailable	VG Unavailable	VG Unavailable	VG Unavailable	VG Unavailable	(0.0, 0.0068, 0.0263)	VG Unavailable	(0.0, 0.0081, 0.0389)	(0.0023, 0.0219, 0.0576)	VG Unavailable
ENSG00000139209	VG Unavailable	VG Unavailable	VG Unavailable	VG Unavailable	VG Unavailable	(0.0622, 0.0869, 0.118)	VG Unavailable	VG Unavailable	VG Unavailable	VG Unavailable	VG Unavailable	VG Unavailable	VG Unavailable	VG Unavailable	VG Unavailable	VG Unavailable	VG Unavailable	VG Unavailable	VG Unavailable	VG Unavailable	VG Unavailable	VG Unavailable	(0.0081, 0.0147, 0.0231)	VG Unavailable	(0.034, 0.0569, 0.0862)	VG Unavailable	(0.0112, 0.0156, 0.0202)	VG Unavailable	VG Unavailable	(0.001, 0.0161, 0.0481)	VG Unavailable	(0.0036, 0.0048, 0.0063)	VG Unavailable	(0.0278, 0.0361, 0.0453)	VG Unavailable	VG Unavailable	(0.1387, 0.1793, 0.2311)	(0.0264, 0.0787, 0.158)	VG Unavailable	(0.0301, 0.0507, 0.0803)	(0.0375, 0.0578, 0.0823)	(0.0, 0.0066, 0.0589)	VG Unavailable	VG Unavailable	VG Unavailable	VG Unavailable	VG Unavailable	(0.003, 0.0187, 0.0503)	VG Unavailable	VG Unavailable
ENSG00000139211	(0.0139, 0.0182, 0.0234)	(0.01, 0.0145, 0.0199)	(0.0043, 0.0074, 0.0114)	(0.0244, 0.0307, 0.0378)	(0.0076, 0.0113, 0.0155)	(0.0089, 0.0108, 0.0127)	(0.0024, 0.0177, 0.0479)	(0.0066, 0.0094, 0.0127)	(0.0133, 0.0294, 0.0534)	(0.0101, 0.0317, 0.0703)	(0.0257, 0.0425, 0.0629)	VG Unavailable	VG Unavailable	(0.0019, 0.0157, 0.0427)	(0.0093, 0.0283, 0.0562)	VG Unavailable	(0.0002, 0.0036, 0.0108)	(0.014, 0.0267, 0.0453)	(0.0144, 0.0319, 0.0559)	(0.0003, 0.0088, 0.0293)	(0.0111, 0.0509, 0.1142)	(0.0099, 0.0132, 0.0169)	(0.0129, 0.0184, 0.0246)	(0.0102, 0.018, 0.0291)	(0.024, 0.0377, 0.0552)	(0.0055, 0.0126, 0.022)	(0.0199, 0.0304, 0.0418)	(0.0099, 0.0178, 0.0281)	(0.0, 0.0039, 0.036)	(0.0133, 0.0309, 0.0562)	VG Unavailable	VG Unavailable	(0.0116, 0.0152, 0.019)	(0.0151, 0.0484, 0.0963)	(0.0111, 0.0186, 0.0285)	(0.0062, 0.01, 0.0146)	(0.0111, 0.0274, 0.0518)	(0.0101, 0.0171, 0.0265)	(0.0155, 0.0257, 0.0399)	(0.0124, 0.0218, 0.0342)	(0.0147, 0.0223, 0.0335)	(0.002, 0.0124, 0.0299)	(0.0091, 0.0154, 0.0238)	(0.0039, 0.0078, 0.0131)	(0.0059, 0.0127, 0.0221)	(0.0045, 0.0086, 0.014)	(0.0187, 0.0272, 0.037)	(0.0111, 0.018, 0.0271)	(0.0044, 0.0108, 0.0207)	(0.0521, 0.0785, 0.1117)
ENSG00000139218	(0.0031, 0.0043, 0.0058)	(0.0021, 0.0035, 0.0052)	(0.0038, 0.0068, 0.0112)	(0.0022, 0.0038, 0.0055)	(0.0013, 0.0031, 0.0055)	(0.0025, 0.0038, 0.0054)	(0.0, 0.0047, 0.0183)	(0.0022, 0.0036, 0.0051)	(0.005, 0.0128, 0.0239)	(0.0023, 0.0085, 0.0183)	(0.0025, 0.0067, 0.0131)	(0.0022, 0.005, 0.0087)	(0.0017, 0.0039, 0.0071)	(0.0006, 0.0038, 0.011)	(0.006, 0.0126, 0.0222)	(0.0081, 0.0153, 0.0253)	(0.0018, 0.0066, 0.0143)	(0.0, 0.0009, 0.0092)	(0.0036, 0.0093, 0.0171)	(0.0033, 0.0091, 0.0183)	(0.002, 0.0063, 0.0134)	(0.0009, 0.0023, 0.0047)	(0.0017, 0.0034, 0.0056)	(0.0021, 0.0038, 0.0059)	(0.0011, 0.0022, 0.0038)	(0.0018, 0.0032, 0.005)	(0.0012, 0.0022, 0.0034)	(0.0023, 0.0043, 0.0068)	(0.0031, 0.0054, 0.0085)	(0.0023, 0.0083, 0.0183)	(0.0012, 0.0027, 0.0047)	(0.0017, 0.0049, 0.0098)	(0.003, 0.0045, 0.006)	(0.0027, 0.0043, 0.0062)	(0.0016, 0.0027, 0.0039)	(0.0008, 0.0021, 0.0041)	(0.002, 0.0044, 0.0079)	(0.0029, 0.0058, 0.0096)	(0.0042, 0.007, 0.0112)	(0.0009, 0.002, 0.0035)	(0.0055, 0.0077, 0.0102)	(0.0007, 0.0023, 0.0048)	(0.0007, 0.0024, 0.005)	(0.0012, 0.0027, 0.0045)	(0.0006, 0.0022, 0.0047)	(0.0013, 0.0027, 0.0048)	(0.0023, 0.0034, 0.0047)	(0.0006, 0.002, 0.0046)	(0.0005, 0.0022, 0.0052)	(0.0033, 0.0054, 0.0082)
ENSG00000139219	VG Unavailable	VG Unavailable	VG Unavailable	VG Unavailable	VG Unavailable	VG Unavailable	VG Unavailable	(0.0065, 0.0333, 0.079)	VG Unavailable	VG Unavailable	VG Unavailable	VG Unavailable	VG Unavailable	VG Unavailable	VG Unavailable	(0.0138, 0.0512, 0.1184)	(0.0, 0.0001, 0.1272)	VG Unavailable	VG Unavailable	VG Unavailable	VG Unavailable	VG Unavailable	VG Unavailable	VG Unavailable	VG Unavailable	VG Unavailable	VG Unavailable	VG Unavailable	VG Unavailable	VG Unavailable	VG Unavailable	VG Unavailable	VG Unavailable	VG Unavailable	VG Unavailable	(0.0123, 0.0403, 0.0784)	VG Unavailable	VG Unavailable	(0.0281, 0.0386, 0.05)	VG Unavailable	VG Unavailable	VG Unavailable	VG Unavailable	VG Unavailable	(0.0442, 0.0583, 0.0751)	(0.0144, 0.0192, 0.0252)	VG Unavailable	VG Unavailable	VG Unavailable	VG Unavailable
ENSG00000139220	(0.01, 0.0162, 0.0239)	(0.031, 0.0488, 0.0743)	(0.0001, 0.0142, 0.0507)	(0.0044, 0.0083, 0.0134)	(0.0037, 0.0083, 0.0144)	(0.0065, 0.0091, 0.0121)	VG Unavailable	(0.0296, 0.0471, 0.0682)	(0.0017, 0.0071, 0.0156)	(0.005, 0.0141, 0.0276)	(0.007, 0.0129, 0.0211)	(0.0001, 0.0022, 0.0066)	(0.0157, 0.0248, 0.0377)	(0.0033, 0.0067, 0.0119)	(0.0016, 0.0052, 0.0111)	(0.002, 0.0064, 0.0142)	(0.0082, 0.0152, 0.025)	(0.0073, 0.0133, 0.0214)	(0.0048, 0.0117, 0.0236)	(0.0116, 0.0224, 0.0382)	(0.0078, 0.0172, 0.0299)	VG Unavailable	(0.0029, 0.0222, 0.0579)	(0.0332, 0.0571, 0.0866)	VG Unavailable	VG Unavailable	(0.0493, 0.0782, 0.1101)	VG Unavailable	VG Unavailable	VG Unavailable	VG Unavailable	VG Unavailable	(0.0303, 0.0483, 0.0744)	VG Unavailable	(0.0165, 0.023, 0.0306)	(0.0204, 0.0415, 0.0703)	VG Unavailable	(0.0119, 0.0297, 0.0543)	(0.0051, 0.0101, 0.0169)	(0.0114, 0.0333, 0.0663)	(0.0471, 0.0775, 0.1131)	VG Unavailable	VG Unavailable	VG Unavailable	VG Unavailable	(0.002, 0.0056, 0.0107)	(0.0195, 0.0347, 0.0537)	(0.0078, 0.0212, 0.0413)	(0.0022, 0.0098, 0.0227)	VG Unavailable
ENSG00000139233	(0.0116, 0.0204, 0.0328)	(0.0063, 0.015, 0.0273)	(0.0, 0.0017, 0.0139)	(0.0142, 0.0335, 0.0625)	(0.0044, 0.0194, 0.0421)	(0.0223, 0.0374, 0.0561)	VG Unavailable	(0.0162, 0.0291, 0.0458)	(0.001, 0.0195, 0.0593)	(0.0003, 0.0175, 0.0627)	(0.0029, 0.0202, 0.054)	(0.0, 0.0032, 0.0265)	(0.0, 0.0, 0.0323)	(0.0021, 0.0168, 0.0448)	(0.0018, 0.0168, 0.046)	(0.0076, 0.0336, 0.0759)	(0.0111, 0.0363, 0.0765)	(0.0083, 0.0272, 0.0566)	(0.0208, 0.0545, 0.1096)	(0.0034, 0.0197, 0.0535)	(0.0022, 0.0135, 0.037)	(0.0018, 0.0092, 0.0228)	(0.0025, 0.0105, 0.0255)	(0.001, 0.0083, 0.0252)	(0.0089, 0.0215, 0.0372)	(0.0079, 0.0175, 0.0321)	(0.0, 0.0014, 0.0049)	(0.011, 0.0267, 0.0511)	(0.0038, 0.0178, 0.0436)	VG Unavailable	(0.004, 0.0121, 0.0264)	(0.0, 0.0096, 0.0434)	(0.0157, 0.0263, 0.0408)	(0.0093, 0.0239, 0.046)	(0.0156, 0.0244, 0.0362)	(0.0, 0.006, 0.0274)	(0.0004, 0.0131, 0.0431)	(0.0177, 0.0405, 0.072)	(0.0019, 0.0146, 0.0405)	(0.0135, 0.0265, 0.0445)	(0.0078, 0.0172, 0.0302)	(0.0096, 0.0274, 0.0559)	(0.0, 0.0038, 0.0196)	(0.0087, 0.0216, 0.0391)	(0.006, 0.0191, 0.0391)	(0.0, 0.0, 0.057)	(0.0141, 0.0249, 0.0384)	(0.0, 0.0088, 0.032)	(0.0, 0.0063, 0.0373)	(0.0076, 0.0193, 0.0378)
ENSG00000139239	(0.816, 0.8939, 0.9637)	(0.8107, 0.8939, 0.9754)	(0.7606, 0.8939, 1.0338)	(0.7943, 0.8939, 1.002)	(0.7647, 0.8939, 1.0154)	(0.8188, 0.8939, 0.9672)	VG Unavailable	(0.8044, 0.8939, 0.9902)	(0.6975, 0.8939, 1.0957)	(0.7038, 0.8939, 1.1171)	(0.7177, 0.8939, 1.0894)	(0.7438, 0.8939, 1.0632)	(0.7441, 0.8939, 1.068)	(0.7236, 0.8939, 1.0746)	(0.7137, 0.8939, 1.0996)	(0.696, 0.8939, 1.108)	(0.7237, 0.8939, 1.1101)	(0.7378, 0.8939, 1.0538)	(0.7015, 0.8939, 1.106)	(0.6833, 0.8939, 1.1265)	(0.6777, 0.8939, 1.1331)	(0.7913, 0.8939, 0.9946)	(0.8034, 0.8939, 1.0071)	(0.7949, 0.8939, 1.011)	(0.8108, 0.8939, 0.9755)	(0.7988, 0.8939, 0.9853)	(0.8132, 0.8939, 0.976)	(0.7891, 0.8939, 1.0177)	(0.7843, 0.8939, 1.015)	(0.6697, 0.8939, 1.1367)	(0.7682, 0.8939, 1.0284)	(0.7319, 0.8939, 1.0711)	(0.8177, 0.8939, 0.978)	(0.8229, 0.8939, 0.9667)	(0.8154, 0.8939, 0.9779)	(0.7763, 0.8939, 1.0169)	(0.7893, 0.8939, 1.0057)	(0.753, 0.8939, 1.0531)	(0.7615, 0.8939, 1.0385)	(0.8197, 0.8939, 0.9802)	(0.8263, 0.8939, 0.9668)	(0.7292, 0.8939, 1.0679)	(0.7602, 0.8939, 1.0506)	(0.7623, 0.8939, 1.0353)	(0.7893, 0.8939, 1.0106)	(0.7252, 0.8939, 1.0822)	(0.8146, 0.8939, 0.9818)	(0.7438, 0.8939, 1.0659)	(0.7482, 0.8939, 1.054)	(0.805, 0.8939, 0.9792)
ENSG00000139263	(0.0074, 0.011, 0.0154)	(0.0036, 0.0077, 0.0135)	VG Unavailable	(0.0024, 0.0071, 0.015)	(0.001, 0.0055, 0.0137)	(0.0059, 0.0087, 0.0123)	VG Unavailable	(0.0068, 0.0115, 0.0177)	VG Unavailable	VG Unavailable	(0.0105, 0.0444, 0.1041)	VG Unavailable	VG Unavailable	VG Unavailable	VG Unavailable	(0.0126, 0.0549, 0.1325)	VG Unavailable	VG Unavailable	VG Unavailable	VG Unavailable	VG Unavailable	(0.0053, 0.0104, 0.0169)	(0.007, 0.0118, 0.0183)	(0.0043, 0.0094, 0.0154)	(0.0043, 0.0077, 0.0125)	(0.0087, 0.0138, 0.0197)	(0.0055, 0.0086, 0.0123)	(0.0114, 0.0247, 0.0413)	(0.0048, 0.0194, 0.0434)	(0.0, 0.0096, 0.041)	(0.1732, 0.3512, 0.6383)	(0.0016, 0.0148, 0.0424)	(0.0116, 0.0193, 0.0298)	(0.0013, 0.0085, 0.0213)	(0.0053, 0.0081, 0.0117)	(0.0039, 0.0091, 0.0169)	(0.0117, 0.0198, 0.0304)	(0.0135, 0.0262, 0.0424)	(0.0037, 0.0128, 0.0282)	(0.0027, 0.0047, 0.0072)	(0.005, 0.0071, 0.0097)	(0.0027, 0.0057, 0.0098)	(0.0011, 0.0052, 0.012)	(0.0279, 0.0542, 0.0874)	(0.0132, 0.0206, 0.0296)	(0.0, 0.005, 0.0255)	(0.0031, 0.005, 0.0071)	(0.0048, 0.0157, 0.0324)	(0.0022, 0.0065, 0.0134)	VG Unavailable
ENSG00000139266	(0.0081, 0.0146, 0.0224)	(0.0036, 0.0089, 0.0177)	(0.0009, 0.0043, 0.0099)	(0.0014, 0.0051, 0.0113)	(0.0034, 0.0099, 0.0196)	(0.0088, 0.0158, 0.0264)	(0.0, 0.0017, 0.0382)	(0.0016, 0.0059, 0.0141)	(0.0014, 0.0065, 0.015)	(0.001, 0.0074, 0.0207)	(0.003, 0.0087, 0.0175)	(0.0019, 0.0049, 0.009)	(0.0, 0.0013, 0.0048)	(0.0021, 0.0064, 0.013)	(0.004, 0.0097, 0.0175)	(0.0022, 0.0077, 0.0165)	(0.0, 0.0026, 0.012)	(0.0018, 0.0063, 0.0127)	(0.0078, 0.0157, 0.0277)	(0.0067, 0.0229, 0.0474)	(0.0006, 0.0086, 0.025)	(0.0017, 0.0061, 0.0133)	(0.0024, 0.0066, 0.0123)	(0.0044, 0.0099, 0.0174)	(0.0017, 0.0056, 0.0118)	(0.0048, 0.0097, 0.0159)	VG Unavailable	(0.0015, 0.0055, 0.0127)	(0.0019, 0.0063, 0.0125)	(0.0013, 0.0063, 0.0153)	(0.0028, 0.0089, 0.0192)	(0.0022, 0.0152, 0.0436)	(0.0048, 0.0084, 0.013)	(0.0025, 0.0079, 0.0166)	(0.004, 0.0082, 0.0142)	(0.0013, 0.0096, 0.0239)	(0.0018, 0.0079, 0.0185)	(0.0032, 0.0082, 0.0154)	(0.0004, 0.0019, 0.0046)	(0.0015, 0.0042, 0.0085)	(0.0068, 0.0111, 0.0165)	(0.0023, 0.0106, 0.0252)	(0.0, 0.0001, 0.0214)	(0.0, 0.0011, 0.0054)	(0.005, 0.0109, 0.0193)	(0.0, 0.0032, 0.0145)	(0.0012, 0.0027, 0.0051)	(0.0059, 0.0177, 0.0381)	(0.0, 0.0046, 0.0218)	(0.0106, 0.0179, 0.0267)
ENSG00000139269	VG Unavailable	VG Unavailable	VG Unavailable	VG Unavailable	VG Unavailable	VG Unavailable	VG Unavailable	VG Unavailable	VG Unavailable	VG Unavailable	VG Unavailable	VG Unavailable	VG Unavailable	VG Unavailable	VG Unavailable	VG Unavailable	VG Unavailable	VG Unavailable	VG Unavailable	VG Unavailable	VG Unavailable	VG Unavailable	VG Unavailable	VG Unavailable	VG Unavailable	VG Unavailable	(0.042, 0.1011, 0.1864)	VG Unavailable	VG Unavailable	VG Unavailable	VG Unavailable	(0.0224, 0.0322, 0.0439)	VG Unavailable	VG Unavailable	VG Unavailable	VG Unavailable	VG Unavailable	VG Unavailable	VG Unavailable	VG Unavailable	VG Unavailable	VG Unavailable	VG Unavailable	VG Unavailable	VG Unavailable	VG Unavailable	VG Unavailable	VG Unavailable	VG Unavailable	VG Unavailable
ENSG00000139278	(0.0064, 0.0082, 0.0102)	(0.0046, 0.0062, 0.008)	(0.0046, 0.0072, 0.0105)	(0.0049, 0.0062, 0.0074)	(0.0059, 0.0084, 0.0112)	(0.0072, 0.0087, 0.0104)	(0.0, 0.001, 0.0089)	(0.0066, 0.0091, 0.0117)	(0.0012, 0.0037, 0.0074)	(0.0068, 0.0129, 0.0205)	(0.0049, 0.009, 0.0143)	(0.009, 0.013, 0.0174)	(0.0054, 0.0082, 0.0116)	(0.0046, 0.008, 0.0126)	(0.0058, 0.0094, 0.0137)	(0.0108, 0.0182, 0.0277)	(0.0039, 0.0078, 0.0124)	(0.0052, 0.0088, 0.0135)	(0.0024, 0.0059, 0.0114)	(0.0023, 0.0072, 0.0148)	(0.0042, 0.0094, 0.0166)	(0.0055, 0.0079, 0.0107)	(0.0032, 0.0051, 0.0073)	(0.0065, 0.0089, 0.0117)	(0.0068, 0.0095, 0.0126)	(0.0074, 0.0096, 0.012)	(0.0074, 0.0092, 0.0112)	(0.0033, 0.0054, 0.0081)	(0.0054, 0.0086, 0.0127)	(0.0032, 0.0084, 0.0162)	(0.0046, 0.0076, 0.0115)	(0.0066, 0.0115, 0.0175)	(0.0051, 0.0069, 0.0088)	(0.0107, 0.0134, 0.0162)	(0.0068, 0.0088, 0.0111)	(0.0028, 0.0051, 0.0079)	(0.0064, 0.011, 0.0173)	(0.0026, 0.0045, 0.0069)	(0.0049, 0.0084, 0.0126)	(0.0062, 0.0086, 0.0112)	(0.0084, 0.011, 0.0136)	(0.0045, 0.0082, 0.0127)	(0.0031, 0.0051, 0.0077)	(0.003, 0.0047, 0.0071)	(0.0051, 0.0074, 0.01)	(0.0026, 0.0052, 0.0087)	(0.005, 0.0069, 0.0089)	(0.0031, 0.0053, 0.0082)	(0.0071, 0.0126, 0.0187)	(0.0073, 0.0091, 0.0112)
ENSG00000139287	VG Unavailable	VG Unavailable	VG Unavailable	VG Unavailable	VG Unavailable	VG Unavailable	VG Unavailable	VG Unavailable	VG Unavailable	VG Unavailable	VG Unavailable	VG Unavailable	VG Unavailable	VG Unavailable	VG Unavailable	VG Unavailable	VG Unavailable	VG Unavailable	VG Unavailable	VG Unavailable	VG Unavailable	VG Unavailable	VG Unavailable	VG Unavailable	VG Unavailable	VG Unavailable	VG Unavailable	VG Unavailable	VG Unavailable	VG Unavailable	VG Unavailable	VG Unavailable	VG Unavailable	VG Unavailable	VG Unavailable	VG Unavailable	VG Unavailable	VG Unavailable	VG Unavailable	VG Unavailable	VG Unavailable	VG Unavailable	VG Unavailable	VG Unavailable	VG Unavailable	(0.0308, 0.0754, 0.1361)	VG Unavailable	VG Unavailable	VG Unavailable	VG Unavailable
ENSG00000139289	(0.0085, 0.012, 0.016)	(0.0038, 0.006, 0.0086)	(0.0031, 0.0064, 0.011)	(0.0058, 0.0095, 0.0139)	(0.0045, 0.0089, 0.0147)	(0.009, 0.0134, 0.0192)	VG Unavailable	(0.0118, 0.0159, 0.0206)	(0.0071, 0.0147, 0.0239)	(0.0039, 0.0102, 0.0193)	(0.0015, 0.0054, 0.0117)	(0.0056, 0.0128, 0.0224)	(0.0015, 0.0065, 0.0155)	(0.0013, 0.0053, 0.012)	(0.003, 0.0081, 0.0161)	(0.0024, 0.0084, 0.0183)	(0.0053, 0.0107, 0.0182)	(0.0006, 0.0038, 0.01)	(0.0, 0.002, 0.0086)	(0.0047, 0.0115, 0.0211)	(0.0003, 0.0044, 0.0135)	(0.0068, 0.0146, 0.0252)	(0.0064, 0.0114, 0.0187)	(0.0017, 0.0077, 0.0164)	(0.0044, 0.0059, 0.0076)	(0.0045, 0.0095, 0.0162)	(0.0081, 0.0106, 0.0135)	(0.0031, 0.0069, 0.0115)	(0.0006, 0.0046, 0.0127)	(0.0013, 0.0075, 0.0211)	(0.0084, 0.0309, 0.0705)	(0.0006, 0.0042, 0.0107)	(0.0042, 0.0061, 0.0083)	(0.0267, 0.0386, 0.0528)	(0.0036, 0.0052, 0.0071)	(0.0043, 0.0096, 0.0163)	(0.0048, 0.0103, 0.0176)	(0.0028, 0.0079, 0.0151)	(0.0116, 0.0187, 0.0275)	(0.0049, 0.0081, 0.0119)	(0.0054, 0.0086, 0.0122)	(0.0024, 0.0045, 0.007)	(0.0005, 0.0035, 0.0087)	(0.0057, 0.0103, 0.0157)	(0.0046, 0.0073, 0.0107)	(0.0053, 0.0136, 0.0266)	(0.0099, 0.0128, 0.0159)	(0.0076, 0.0189, 0.0346)	(0.0028, 0.0061, 0.0108)	(0.0531, 0.0963, 0.1541)
ENSG00000139291	(0.0101, 0.0171, 0.026)	(0.0026, 0.0089, 0.0192)	(0.0047, 0.0146, 0.0315)	(0.0037, 0.0105, 0.0222)	(0.0012, 0.0075, 0.0199)	(0.0074, 0.0153, 0.025)	VG Unavailable	(0.0026, 0.0093, 0.0204)	(0.0, 0.0061, 0.0263)	(0.0, 0.0026, 0.0337)	(0.0046, 0.0118, 0.0235)	(0.0008, 0.0064, 0.0179)	(0.0, 0.0038, 0.0158)	(0.0, 0.004, 0.0194)	(0.0033, 0.0134, 0.0309)	(0.0103, 0.0266, 0.0497)	(0.0004, 0.0057, 0.0173)	(0.0029, 0.01, 0.0233)	(0.0001, 0.006, 0.0197)	(0.0, 0.0, 0.0054)	(0.0, 0.0029, 0.0154)	(0.0005, 0.0051, 0.0145)	(0.0045, 0.0096, 0.0162)	(0.0035, 0.0124, 0.0271)	(0.0013, 0.0034, 0.0063)	(0.0, 0.0033, 0.0142)	(0.0, 0.0006, 0.0099)	(0.0001, 0.0035, 0.0118)	(0.0033, 0.0099, 0.0199)	(0.0005, 0.0112, 0.0317)	(0.0016, 0.007, 0.0165)	(0.0036, 0.0132, 0.0288)	(0.0077, 0.0144, 0.0232)	(0.0057, 0.0112, 0.0187)	(0.007, 0.0127, 0.0213)	(0.01, 0.0399, 0.0902)	(0.0063, 0.0231, 0.0491)	(0.0014, 0.0092, 0.0233)	(0.0008, 0.0081, 0.0234)	(0.0087, 0.0129, 0.0189)	(0.007, 0.0113, 0.0161)	(0.0, 0.0046, 0.0186)	(0.0005, 0.0053, 0.0144)	(0.0023, 0.0092, 0.0201)	(0.011, 0.0224, 0.0395)	(0.0051, 0.0179, 0.0377)	(0.0012, 0.0047, 0.0112)	(0.0, 0.0049, 0.0284)	(0.0004, 0.0039, 0.0113)	(0.0151, 0.033, 0.0544)
ENSG00000139292	(0.0995, 0.1415, 0.192)	VG Unavailable	(0.0054, 0.0209, 0.0483)	(0.0755, 0.108, 0.1473)	VG Unavailable	(0.0909, 0.1368, 0.187)	VG Unavailable	(0.0535, 0.1123, 0.1905)	VG Unavailable	VG Unavailable	VG Unavailable	VG Unavailable	VG Unavailable	(0.01, 0.0449, 0.101)	VG Unavailable	(0.0039, 0.0195, 0.0464)	VG Unavailable	VG Unavailable	VG Unavailable	(0.027, 0.0661, 0.1236)	(0.0084, 0.0179, 0.0326)	VG Unavailable	(0.0197, 0.045, 0.0831)	VG Unavailable	VG Unavailable	VG Unavailable	VG Unavailable	VG Unavailable	VG Unavailable	VG Unavailable	VG Unavailable	VG Unavailable	VG Unavailable	(0.0154, 0.02, 0.025)	(0.032, 0.0439, 0.0586)	VG Unavailable	VG Unavailable	VG Unavailable	(0.0112, 0.0346, 0.0694)	(0.0164, 0.0272, 0.0419)	(0.036, 0.0497, 0.0661)	(0.0087, 0.0342, 0.0793)	(0.0034, 0.0148, 0.0339)	VG Unavailable	VG Unavailable	VG Unavailable	VG Unavailable	VG Unavailable	VG Unavailable	VG Unavailable
ENSG00000139304	(0.0266, 0.0415, 0.0589)	(0.0067, 0.0112, 0.0171)	VG Unavailable	(0.1022, 0.1423, 0.1887)	VG Unavailable	(0.1858, 0.2317, 0.2791)	(0.0, 0.0068, 0.0324)	(0.0134, 0.0343, 0.069)	VG Unavailable	VG Unavailable	VG Unavailable	VG Unavailable	VG Unavailable	VG Unavailable	VG Unavailable	VG Unavailable	VG Unavailable	(0.0239, 0.0526, 0.0945)	VG Unavailable	VG Unavailable	VG Unavailable	VG Unavailable	VG Unavailable	(0.0083, 0.0239, 0.0518)	VG Unavailable	(0.0109, 0.0186, 0.0287)	(0.0159, 0.0209, 0.0264)	(0.0167, 0.0267, 0.0402)	VG Unavailable	(0.0262, 0.0478, 0.0749)	VG Unavailable	VG Unavailable	(0.0126, 0.0198, 0.0286)	(0.0081, 0.0123, 0.0171)	(0.0298, 0.0436, 0.0611)	VG Unavailable	VG Unavailable	(0.0105, 0.0299, 0.063)	VG Unavailable	(0.0927, 0.1632, 0.2587)	(0.1152, 0.1861, 0.2853)	VG Unavailable	VG Unavailable	VG Unavailable	VG Unavailable	(0.0156, 0.0347, 0.0578)	(0.0164, 0.021, 0.0266)	VG Unavailable	(0.0, 0.0, 0.0278)	VG Unavailable
ENSG00000139318	(0.004, 0.0055, 0.0072)	(0.0028, 0.0038, 0.0051)	(0.0019, 0.0049, 0.0094)	(0.0028, 0.0051, 0.008)	(0.0014, 0.0033, 0.0062)	(0.0075, 0.0122, 0.0181)	VG Unavailable	(0.0039, 0.0056, 0.0076)	(0.0017, 0.0045, 0.0085)	(0.0004, 0.0043, 0.0119)	(0.0055, 0.0111, 0.0198)	(0.0047, 0.0141, 0.0297)	(0.0003, 0.006, 0.0181)	(0.0013, 0.0036, 0.0071)	(0.0023, 0.005, 0.0089)	(0.0006, 0.0032, 0.0076)	(0.0004, 0.0032, 0.0085)	(0.0018, 0.0056, 0.012)	(0.0038, 0.0092, 0.0171)	(0.005, 0.0136, 0.0269)	(0.002, 0.0086, 0.0219)	(0.0018, 0.0041, 0.0075)	(0.0029, 0.0047, 0.0068)	(0.0027, 0.0049, 0.0078)	(0.0051, 0.0083, 0.0129)	(0.002, 0.0034, 0.005)	(0.0068, 0.0101, 0.014)	(0.004, 0.0066, 0.0099)	(0.0022, 0.0046, 0.0079)	(0.0045, 0.0113, 0.0212)	VG Unavailable	(0.0077, 0.0127, 0.0187)	(0.0035, 0.0048, 0.0062)	(0.0034, 0.008, 0.0142)	(0.0014, 0.0024, 0.0037)	(0.0, 0.0, 0.0099)	(0.0032, 0.0086, 0.0162)	(0.0019, 0.0045, 0.0083)	(0.0013, 0.0035, 0.0065)	(0.0058, 0.0091, 0.0133)	(0.0033, 0.0057, 0.0084)	(0.0023, 0.0048, 0.0084)	(0.0034, 0.0064, 0.0105)	(0.0024, 0.0041, 0.0062)	(0.0052, 0.0087, 0.0135)	(0.0018, 0.0064, 0.0136)	(0.0029, 0.0043, 0.006)	(0.0006, 0.0033, 0.0083)	(0.0045, 0.0101, 0.0184)	(0.0033, 0.0052, 0.0075)
ENSG00000139323	(0.0053, 0.0084, 0.0125)	(0.0071, 0.0109, 0.0156)	(0.0001, 0.0039, 0.0133)	(0.0029, 0.0057, 0.0096)	(0.0047, 0.01, 0.0178)	(0.0132, 0.0192, 0.0261)	(0.0004, 0.0131, 0.0411)	(0.0063, 0.01, 0.015)	(0.0031, 0.0114, 0.0256)	(0.0111, 0.0265, 0.0475)	(0.0052, 0.0133, 0.0258)	(0.0003, 0.0035, 0.0108)	(0.0031, 0.0091, 0.0186)	(0.0046, 0.0118, 0.022)	(0.0034, 0.0105, 0.0224)	(0.0086, 0.0199, 0.0356)	(0.0006, 0.0075, 0.0212)	(0.0001, 0.0042, 0.0155)	(0.0002, 0.0056, 0.0176)	(0.0108, 0.025, 0.0472)	(0.0113, 0.0237, 0.0398)	(0.0016, 0.0048, 0.009)	(0.0021, 0.004, 0.0062)	(0.0023, 0.0059, 0.0112)	(0.0048, 0.0082, 0.0123)	(0.0029, 0.0061, 0.011)	(0.0029, 0.0054, 0.009)	(0.0027, 0.0077, 0.0146)	(0.0321, 0.0457, 0.0636)	(0.001, 0.0067, 0.0175)	(0.0024, 0.0069, 0.0135)	(0.0023, 0.0071, 0.0155)	(0.0074, 0.0105, 0.014)	(0.0218, 0.0358, 0.0532)	(0.0239, 0.0291, 0.0352)	(0.0055, 0.0113, 0.0197)	(0.0018, 0.0056, 0.0109)	(0.0032, 0.0072, 0.0132)	(0.0022, 0.0056, 0.0104)	(0.0117, 0.0164, 0.0225)	(0.0145, 0.0198, 0.0262)	(0.001, 0.0024, 0.0045)	(0.0006, 0.0022, 0.005)	(0.0068, 0.011, 0.0167)	(0.0054, 0.0083, 0.012)	(0.0061, 0.0094, 0.0128)	(0.0054, 0.0084, 0.0118)	(0.0037, 0.0091, 0.0181)	(0.002, 0.0062, 0.013)	(0.0115, 0.0154, 0.0204)
ENSG00000139324	(0.0132, 0.0244, 0.0392)	(0.0004, 0.007, 0.022)	(0.0005, 0.0137, 0.0427)	(0.0012, 0.0099, 0.0279)	(0.0116, 0.0302, 0.0573)	(0.0218, 0.0363, 0.0556)	VG Unavailable	(0.0119, 0.0262, 0.0461)	(0.0181, 0.0534, 0.1071)	VG Unavailable	(0.0, 0.0031, 0.0444)	(0.0035, 0.0129, 0.0295)	(0.0, 0.007, 0.0269)	(0.0052, 0.0263, 0.0621)	(0.0031, 0.0176, 0.0435)	(0.0008, 0.0162, 0.057)	(0.0, 0.0113, 0.0443)	(0.0045, 0.0251, 0.07)	(0.0023, 0.0412, 0.1383)	VG Unavailable	VG Unavailable	(0.0019, 0.0112, 0.027)	(0.0008, 0.0084, 0.0234)	(0.0102, 0.0235, 0.0431)	(0.0077, 0.0157, 0.0274)	(0.0043, 0.0119, 0.0248)	(0.0026, 0.0073, 0.0141)	(0.0038, 0.0201, 0.0515)	(0.0097, 0.0366, 0.0824)	(0.0, 0.0163, 0.0696)	VG Unavailable	(0.0013, 0.019, 0.0613)	(0.0126, 0.0231, 0.037)	VG Unavailable	(0.0163, 0.0284, 0.0444)	(0.0061, 0.0239, 0.0517)	VG Unavailable	(0.0062, 0.0187, 0.0357)	(0.0073, 0.0223, 0.0465)	(0.0131, 0.0203, 0.0292)	(0.0165, 0.0248, 0.0333)	(0.0, 0.0, 0.0178)	(0.0073, 0.0277, 0.0599)	(0.0104, 0.0354, 0.0691)	(0.0041, 0.0176, 0.0409)	(0.0, 0.0074, 0.0294)	(0.0178, 0.0318, 0.0511)	(0.0, 0.0029, 0.0311)	(0.0123, 0.0331, 0.0618)	VG Unavailable
ENSG00000139329	(0.0886, 0.1172, 0.151)	(0.046, 0.0618, 0.081)	(0.0316, 0.0569, 0.0902)	(0.122, 0.184, 0.2626)	(0.0485, 0.0845, 0.125)	(0.0656, 0.0925, 0.1238)	VG Unavailable	(0.0406, 0.0643, 0.0946)	VG Unavailable	VG Unavailable	VG Unavailable	VG Unavailable	VG Unavailable	VG Unavailable	VG Unavailable	VG Unavailable	VG Unavailable	VG Unavailable	VG Unavailable	VG Unavailable	VG Unavailable	(0.0301, 0.0595, 0.0974)	(0.0236, 0.0418, 0.0655)	(0.0314, 0.0592, 0.0926)	(0.0389, 0.0741, 0.1231)	(0.036, 0.0623, 0.098)	(0.047, 0.0709, 0.1024)	(0.0365, 0.0566, 0.08)	(0.0284, 0.052, 0.085)	(0.0118, 0.0403, 0.0846)	VG Unavailable	(0.0519, 0.1505, 0.2972)	(0.0477, 0.0629, 0.0809)	(0.0441, 0.1025, 0.1826)	(0.0379, 0.0526, 0.0721)	(0.134, 0.2091, 0.291)	(0.0559, 0.1436, 0.2834)	(0.021, 0.0388, 0.0662)	(0.0767, 0.1599, 0.2671)	(0.0429, 0.0796, 0.127)	(0.0656, 0.1032, 0.1499)	(0.0037, 0.0373, 0.1093)	(0.0337, 0.0696, 0.1171)	VG Unavailable	(0.0203, 0.05, 0.0972)	(0.0559, 0.109, 0.1881)	(0.0577, 0.0888, 0.1264)	(0.0314, 0.0594, 0.0938)	(0.0433, 0.0877, 0.1475)	VG Unavailable
ENSG00000139343	(0.0944, 0.1188, 0.1463)	(0.0362, 0.0503, 0.0665)	(0.0185, 0.032, 0.0489)	(0.0524, 0.0751, 0.1014)	(0.0317, 0.0525, 0.0775)	(0.0985, 0.1251, 0.1537)	VG Unavailable	(0.0536, 0.0699, 0.0893)	(0.0454, 0.0691, 0.0987)	(0.0153, 0.0323, 0.0559)	(0.0154, 0.026, 0.0401)	(0.0149, 0.023, 0.0331)	(0.012, 0.0199, 0.0297)	(0.0304, 0.0465, 0.0646)	(0.035, 0.0548, 0.0784)	(0.0404, 0.0649, 0.0937)	(0.0313, 0.0479, 0.0692)	(0.0216, 0.0322, 0.0462)	(0.0382, 0.0593, 0.0843)	(0.0506, 0.0809, 0.1175)	(0.0338, 0.0572, 0.0862)	(0.026, 0.0424, 0.0617)	(0.0138, 0.0247, 0.0384)	(0.0218, 0.0349, 0.051)	(0.0055, 0.0108, 0.0186)	(0.0227, 0.0346, 0.049)	(0.0013, 0.0046, 0.0101)	(0.0142, 0.027, 0.0443)	(0.016, 0.0298, 0.0514)	(0.0, 0.0068, 0.0317)	(0.0074, 0.0161, 0.0286)	(0.0403, 0.0631, 0.0883)	(0.055, 0.0687, 0.085)	(0.0872, 0.1176, 0.1577)	(0.0606, 0.0768, 0.0939)	(0.0148, 0.0279, 0.0441)	(0.0, 0.0042, 0.028)	(0.0066, 0.0159, 0.0294)	(0.0207, 0.0305, 0.0411)	(0.0481, 0.0614, 0.0757)	(0.1007, 0.1231, 0.1479)	(0.0118, 0.0285, 0.051)	(0.001, 0.007, 0.0184)	(0.0255, 0.0421, 0.0621)	(0.0081, 0.0192, 0.0367)	(0.0159, 0.0194, 0.0237)	(0.0163, 0.0224, 0.0298)	(0.0071, 0.0205, 0.0407)	(0.0085, 0.0198, 0.037)	(0.1038, 0.1804, 0.2744)
ENSG00000139344	VG Unavailable	VG Unavailable	(0.0176, 0.0257, 0.0352)	VG Unavailable	VG Unavailable	VG Unavailable	VG Unavailable	(0.0174, 0.0369, 0.0625)	VG Unavailable	VG Unavailable	VG Unavailable	VG Unavailable	(0.0221, 0.0513, 0.0911)	VG Unavailable	VG Unavailable	VG Unavailable	(0.0339, 0.0815, 0.1531)	VG Unavailable	VG Unavailable	VG Unavailable	VG Unavailable	(0.0451, 0.0792, 0.1275)	VG Unavailable	VG Unavailable	VG Unavailable	VG Unavailable	VG Unavailable	VG Unavailable	VG Unavailable	(0.0002, 0.0165, 0.0572)	VG Unavailable	(0.0141, 0.0187, 0.0238)	(0.0268, 0.0432, 0.0641)	VG Unavailable	VG Unavailable	VG Unavailable	(0.0406, 0.0758, 0.1202)	VG Unavailable	(0.0123, 0.0261, 0.0434)	(0.0862, 0.1301, 0.1773)	(0.0749, 0.1094, 0.1483)	VG Unavailable	(0.0004, 0.0121, 0.0467)	(0.0172, 0.0269, 0.039)	VG Unavailable	(0.0895, 0.1289, 0.1827)	VG Unavailable	VG Unavailable	VG Unavailable	VG Unavailable
ENSG00000139350	(0.0046, 0.008, 0.012)	(0.0009, 0.0037, 0.0084)	(0.0017, 0.008, 0.0188)	(0.0072, 0.0134, 0.0206)	(0.0011, 0.0046, 0.0109)	(0.0061, 0.0097, 0.0146)	(0.0, 0.0063, 0.0277)	(0.0053, 0.0087, 0.0131)	(0.0041, 0.0259, 0.065)	(0.0, 0.004, 0.0548)	(0.0113, 0.0277, 0.0514)	VG Unavailable	VG Unavailable	(0.0033, 0.0197, 0.0489)	(0.019, 0.0471, 0.0894)	(0.0071, 0.0234, 0.0532)	(0.0171, 0.0414, 0.0733)	(0.0108, 0.0283, 0.0564)	(0.003, 0.0142, 0.0368)	(0.018, 0.0486, 0.0952)	(0.0005, 0.0096, 0.0287)	(0.0034, 0.0072, 0.0123)	(0.0048, 0.0095, 0.0157)	(0.0049, 0.0092, 0.015)	(0.0019, 0.0049, 0.0094)	(0.0003, 0.0023, 0.0064)	(0.0, 0.0007, 0.0059)	(0.0054, 0.0117, 0.0206)	(0.0048, 0.0116, 0.0211)	(0.0017, 0.013, 0.0342)	(0.0007, 0.0035, 0.0083)	(0.0042, 0.0142, 0.0313)	(0.0064, 0.0104, 0.0151)	(0.0059, 0.0099, 0.015)	(0.0028, 0.0047, 0.0069)	(0.0004, 0.004, 0.0116)	(0.0065, 0.0147, 0.0266)	(0.0052, 0.0105, 0.0179)	(0.0025, 0.0073, 0.0147)	(0.0028, 0.0062, 0.0108)	(0.0068, 0.0102, 0.0151)	(0.0047, 0.0121, 0.0242)	(0.0007, 0.0048, 0.0128)	(0.0024, 0.0062, 0.0115)	(0.0071, 0.0143, 0.0248)	(0.0036, 0.0065, 0.0106)	(0.0065, 0.0098, 0.0143)	(0.0, 0.001, 0.0076)	(0.0001, 0.0027, 0.0086)	(0.0758, 0.0994, 0.1246)
ENSG00000139351	VG Unavailable	VG Unavailable	VG Unavailable	VG Unavailable	VG Unavailable	VG Unavailable	VG Unavailable	VG Unavailable	VG Unavailable	VG Unavailable	VG Unavailable	VG Unavailable	VG Unavailable	VG Unavailable	VG Unavailable	VG Unavailable	VG Unavailable	VG Unavailable	VG Unavailable	VG Unavailable	VG Unavailable	VG Unavailable	VG Unavailable	VG Unavailable	VG Unavailable	VG Unavailable	VG Unavailable	VG Unavailable	VG Unavailable	VG Unavailable	VG Unavailable	VG Unavailable	VG Unavailable	VG Unavailable	VG Unavailable	VG Unavailable	VG Unavailable	VG Unavailable	VG Unavailable	VG Unavailable	VG Unavailable	VG Unavailable	VG Unavailable	VG Unavailable	VG Unavailable	(0.0278, 0.0491, 0.0773)	VG Unavailable	VG Unavailable	VG Unavailable	VG Unavailable
ENSG00000139352	VG Unavailable	VG Unavailable	VG Unavailable	VG Unavailable	VG Unavailable	VG Unavailable	VG Unavailable	VG Unavailable	(0.0016, 0.0097, 0.0256)	(0.0, 0.0013, 0.0108)	(0.0047, 0.012, 0.0232)	(0.0048, 0.0188, 0.0411)	(0.0058, 0.0243, 0.0531)	(0.0019, 0.0073, 0.0171)	(0.0, 0.003, 0.0121)	(0.0042, 0.0145, 0.0295)	(0.0019, 0.0094, 0.0211)	(0.0028, 0.0114, 0.0278)	(0.0, 0.0034, 0.0202)	(0.003, 0.0155, 0.0401)	(0.0023, 0.0108, 0.0276)	VG Unavailable	VG Unavailable	VG Unavailable	VG Unavailable	VG Unavailable	VG Unavailable	VG Unavailable	VG Unavailable	VG Unavailable	(0.0975, 0.1687, 0.2614)	(0.1687, 0.5927, 1.2677)	VG Unavailable	VG Unavailable	VG Unavailable	VG Unavailable	VG Unavailable	VG Unavailable	(0.0052, 0.0095, 0.0149)	VG Unavailable	VG Unavailable	VG Unavailable	VG Unavailable	VG Unavailable	VG Unavailable	VG Unavailable	VG Unavailable	VG Unavailable	VG Unavailable	VG Unavailable
ENSG00000139354	(0.0257, 0.037, 0.0505)	(0.0216, 0.0374, 0.0583)	VG Unavailable	(0.0253, 0.0517, 0.091)	(0.0079, 0.0178, 0.031)	(0.0359, 0.0685, 0.1088)	VG Unavailable	(0.019, 0.0384, 0.0651)	VG Unavailable	VG Unavailable	VG Unavailable	VG Unavailable	VG Unavailable	VG Unavailable	VG Unavailable	VG Unavailable	VG Unavailable	VG Unavailable	VG Unavailable	VG Unavailable	VG Unavailable	(0.0077, 0.0177, 0.0321)	(0.0039, 0.01, 0.0189)	(0.0131, 0.027, 0.0448)	(0.0009, 0.0101, 0.0302)	(0.0162, 0.0278, 0.0423)	(0.0029, 0.006, 0.0101)	(0.0362, 0.0657, 0.1022)	VG Unavailable	(0.0, 0.0, 0.0421)	(0.0246, 0.0396, 0.0595)	VG Unavailable	(0.0104, 0.0168, 0.0246)	VG Unavailable	(0.0036, 0.0045, 0.0054)	(0.0351, 0.081, 0.1435)	VG Unavailable	(0.0197, 0.0482, 0.0909)	VG Unavailable	(0.0136, 0.0234, 0.0361)	(0.0276, 0.0403, 0.0552)	(0.0012, 0.0133, 0.0411)	(0.005, 0.0184, 0.0391)	VG Unavailable	(0.0007, 0.0088, 0.0234)	(0.0016, 0.0081, 0.0186)	VG Unavailable	VG Unavailable	(0.0052, 0.0272, 0.0668)	VG Unavailable
ENSG00000139364	(0.0411, 0.0846, 0.1508)	(0.0361, 0.0668, 0.1111)	VG Unavailable	(0.0179, 0.0257, 0.0347)	(0.0241, 0.0448, 0.0745)	VG Unavailable	VG Unavailable	(0.0618, 0.1201, 0.1921)	(0.0018, 0.0033, 0.0053)	(0.0019, 0.0037, 0.0062)	(0.0003, 0.0011, 0.0022)	(0.0277, 0.0422, 0.0609)	(0.0279, 0.043, 0.062)	(0.0006, 0.0012, 0.002)	(0.0009, 0.0018, 0.003)	(0.0016, 0.0032, 0.0054)	(0.0028, 0.0059, 0.0101)	(0.0016, 0.0028, 0.0044)	(0.0019, 0.0035, 0.0056)	(0.0, 0.0005, 0.0047)	(0.0059, 0.0135, 0.0271)	(0.2479, 0.3224, 0.4076)	(0.1427, 0.194, 0.2494)	(0.1424, 0.1855, 0.2384)	(0.0115, 0.0212, 0.0338)	(0.1965, 0.253, 0.3072)	(0.0633, 0.0841, 0.1087)	(0.0046, 0.01, 0.0175)	(0.0094, 0.0262, 0.0496)	VG Unavailable	VG Unavailable	VG Unavailable	VG Unavailable	(0.0237, 0.0318, 0.0418)	(0.0172, 0.0203, 0.0237)	VG Unavailable	VG Unavailable	(0.0868, 0.1293, 0.182)	(0.0089, 0.0172, 0.0296)	(0.0137, 0.0185, 0.0246)	(0.0199, 0.0262, 0.0332)	(0.0036, 0.0189, 0.0443)	(0.122, 0.1967, 0.2806)	VG Unavailable	(0.0558, 0.0912, 0.1396)	(0.0035, 0.0055, 0.0085)	(0.0295, 0.0377, 0.0469)	(0.0413, 0.1336, 0.2961)	(0.0298, 0.0561, 0.094)	VG Unavailable
ENSG00000139370	(0.0023, 0.0031, 0.0041)	(0.003, 0.0043, 0.0058)	(0.0024, 0.0046, 0.0077)	(0.0078, 0.0094, 0.0112)	(0.0016, 0.003, 0.0051)	(0.003, 0.004, 0.0053)	(0.0019, 0.0096, 0.0236)	(0.0026, 0.0038, 0.0052)	(0.0003, 0.0025, 0.007)	(0.0032, 0.0074, 0.013)	(0.0016, 0.004, 0.0076)	(0.0033, 0.0049, 0.0066)	(0.0033, 0.0053, 0.0076)	(0.0041, 0.0073, 0.0112)	(0.0026, 0.0053, 0.0093)	(0.0043, 0.0082, 0.0134)	(0.0033, 0.0066, 0.0109)	(0.0026, 0.0053, 0.0091)	(0.0027, 0.0057, 0.0105)	(0.0051, 0.0097, 0.0161)	(0.0036, 0.0068, 0.0103)	(0.0058, 0.0081, 0.0108)	(0.0041, 0.006, 0.0081)	(0.0017, 0.003, 0.0047)	(0.0022, 0.0036, 0.0054)	(0.003, 0.0042, 0.0057)	(0.003, 0.004, 0.0051)	(0.0008, 0.0019, 0.0033)	(0.001, 0.0025, 0.0046)	(0.0003, 0.0028, 0.0073)	(0.0104, 0.0143, 0.0186)	(0.0099, 0.0139, 0.0185)	(0.0037, 0.0049, 0.0062)	(0.0058, 0.0068, 0.0079)	(0.0029, 0.0039, 0.0051)	(0.0014, 0.0029, 0.0051)	(0.0004, 0.0015, 0.0033)	(0.0024, 0.0043, 0.0067)	(0.0009, 0.0023, 0.0041)	(0.0033, 0.0045, 0.0058)	(0.0025, 0.0034, 0.0046)	(0.0, 0.0009, 0.0029)	(0.0041, 0.0065, 0.0095)	(0.0012, 0.0022, 0.0036)	(0.0018, 0.0035, 0.0055)	(0.0042, 0.0057, 0.0074)	(0.0032, 0.0042, 0.0054)	(0.0012, 0.0026, 0.0045)	(0.0008, 0.0023, 0.0044)	(0.004, 0.0048, 0.0057)
ENSG00000139372	(0.1379, 0.1685, 0.2008)	(0.1695, 0.2069, 0.2576)	(0.1066, 0.1438, 0.1836)	(0.0849, 0.1122, 0.1422)	(0.1216, 0.1736, 0.2365)	(0.1191, 0.1531, 0.1871)	(0.0702, 0.2225, 0.4689)	(0.1818, 0.2285, 0.2845)	(0.2294, 0.3855, 0.5946)	(0.1163, 0.2143, 0.3507)	(0.147, 0.2262, 0.3243)	(0.1072, 0.1575, 0.2106)	(0.101, 0.1512, 0.2119)	(0.1059, 0.1626, 0.233)	(0.1547, 0.2476, 0.356)	(0.1662, 0.2679, 0.3983)	(0.1365, 0.2221, 0.3241)	(0.131, 0.2063, 0.2961)	(0.2094, 0.3287, 0.4737)	(0.2297, 0.4052, 0.6528)	(0.107, 0.1957, 0.3184)	(0.1317, 0.1711, 0.2199)	(0.146, 0.186, 0.2302)	(0.1163, 0.1509, 0.1885)	(0.2147, 0.2614, 0.3147)	(0.1509, 0.1882, 0.2355)	(0.1171, 0.1453, 0.1785)	(0.116, 0.1499, 0.1895)	(0.1052, 0.1431, 0.1855)	(0.0664, 0.1499, 0.267)	(0.1168, 0.1618, 0.2149)	(0.1814, 0.2607, 0.348)	(0.1189, 0.149, 0.182)	(0.157, 0.1979, 0.2452)	(0.1462, 0.1787, 0.215)	(0.0731, 0.1109, 0.1547)	(0.0744, 0.1031, 0.1377)	(0.1259, 0.1687, 0.2192)	(0.154, 0.2093, 0.2704)	(0.122, 0.1478, 0.1787)	(0.1763, 0.2113, 0.2496)	(0.0823, 0.1269, 0.1799)	(0.1595, 0.2222, 0.3005)	(0.2264, 0.2943, 0.376)	(0.1435, 0.1891, 0.2404)	(0.0811, 0.1071, 0.1409)	(0.1028, 0.127, 0.1537)	(0.1201, 0.189, 0.2584)	(0.1143, 0.1723, 0.2443)	(0.2636, 0.3426, 0.4254)
ENSG00000139405	(0.0179, 0.0297, 0.044)	(0.0114, 0.0207, 0.0341)	(0.0166, 0.0249, 0.0357)	(0.0093, 0.0172, 0.0288)	(0.0043, 0.0149, 0.0317)	(0.0124, 0.0226, 0.0371)	VG Unavailable	(0.0185, 0.0327, 0.0494)	(0.0101, 0.0198, 0.0322)	(0.0139, 0.0273, 0.0461)	(0.0178, 0.0308, 0.0465)	(0.0073, 0.0146, 0.0243)	(0.0131, 0.0238, 0.0378)	(0.0138, 0.0229, 0.0356)	(0.0176, 0.0295, 0.0461)	(0.0168, 0.0317, 0.0524)	(0.0131, 0.0253, 0.042)	(0.0143, 0.0249, 0.0407)	(0.0086, 0.0189, 0.0321)	(0.0121, 0.0257, 0.045)	(0.0105, 0.0321, 0.0648)	(0.0233, 0.0386, 0.0566)	(0.0318, 0.0466, 0.0655)	(0.0171, 0.029, 0.0444)	(0.0161, 0.0241, 0.0332)	(0.024, 0.0355, 0.0502)	(0.004, 0.0089, 0.0157)	(0.0137, 0.0242, 0.0377)	(0.0196, 0.0299, 0.0441)	(0.0137, 0.0339, 0.0619)	(0.0062, 0.0151, 0.0284)	(0.048, 0.0717, 0.1001)	(0.0147, 0.0253, 0.0391)	(0.0174, 0.0233, 0.0306)	(0.0237, 0.0343, 0.0479)	(0.007, 0.0196, 0.04)	(0.0092, 0.0223, 0.039)	(0.0302, 0.0487, 0.0728)	(0.0114, 0.0194, 0.0308)	(0.0128, 0.0206, 0.0297)	(0.0262, 0.0369, 0.049)	(0.0117, 0.0233, 0.0424)	(0.0236, 0.0455, 0.0705)	(0.0122, 0.0232, 0.0387)	(0.0182, 0.0346, 0.0546)	(0.0076, 0.0153, 0.0243)	(0.0257, 0.0356, 0.0458)	(0.0068, 0.0221, 0.0466)	(0.0, 0.006, 0.03)	(0.0214, 0.0366, 0.0555)
ENSG00000139410	VG Unavailable	VG Unavailable	(0.0162, 0.0375, 0.0654)	(0.0242, 0.0802, 0.1681)	VG Unavailable	(0.0938, 0.1798, 0.2967)	VG Unavailable	VG Unavailable	VG Unavailable	VG Unavailable	(0.0, 0.0005, 0.1428)	VG Unavailable	VG Unavailable	(0.0067, 0.0466, 0.1238)	VG Unavailable	VG Unavailable	(0.0438, 0.1494, 0.3351)	VG Unavailable	VG Unavailable	(0.0016, 0.0388, 0.1276)	(0.0003, 0.0272, 0.0971)	VG Unavailable	(0.0291, 0.0666, 0.1178)	VG Unavailable	VG Unavailable	(0.0364, 0.0919, 0.1635)	(0.0188, 0.0521, 0.1095)	(0.0253, 0.0766, 0.1532)	(0.0077, 0.0384, 0.0881)	(0.0, 0.0, 0.0182)	VG Unavailable	(0.0324, 0.0556, 0.0851)	(0.0086, 0.0269, 0.0552)	VG Unavailable	(0.1238, 0.2232, 0.3695)	VG Unavailable	(0.0118, 0.0362, 0.077)	(0.0134, 0.0397, 0.0856)	(0.0019, 0.017, 0.0496)	VG Unavailable	VG Unavailable	VG Unavailable	(0.0178, 0.0572, 0.1174)	(0.0124, 0.0418, 0.0925)	(0.0203, 0.0551, 0.1124)	(0.0107, 0.0263, 0.0481)	(0.0101, 0.019, 0.0304)	VG Unavailable	VG Unavailable	VG Unavailable
ENSG00000139428	(0.0097, 0.0124, 0.0154)	(0.0088, 0.0116, 0.0149)	(0.0305, 0.0388, 0.0489)	(0.0099, 0.0131, 0.0172)	(0.0061, 0.0097, 0.014)	(0.0117, 0.0149, 0.0182)	(0.0033, 0.015, 0.0361)	(0.0101, 0.0133, 0.0164)	(0.0129, 0.0192, 0.0274)	(0.011, 0.0181, 0.0272)	(0.009, 0.0136, 0.0197)	(0.0045, 0.0071, 0.01)	(0.0037, 0.0065, 0.0102)	(0.0092, 0.0137, 0.0191)	(0.0078, 0.0126, 0.0183)	(0.0113, 0.0179, 0.026)	(0.0099, 0.0147, 0.0206)	(0.0052, 0.0088, 0.0132)	(0.0113, 0.0179, 0.0261)	(0.0164, 0.0258, 0.0377)	(0.0093, 0.0141, 0.0197)	(0.0107, 0.0146, 0.0191)	(0.0064, 0.0088, 0.0116)	(0.0076, 0.0105, 0.014)	(0.0117, 0.0149, 0.0183)	(0.0132, 0.0172, 0.0214)	(0.0136, 0.0173, 0.0215)	(0.0095, 0.0128, 0.0166)	(0.0105, 0.0138, 0.0179)	(0.01, 0.0177, 0.0282)	(0.0039, 0.0065, 0.0096)	(0.0298, 0.04, 0.0521)	(0.008, 0.0106, 0.0134)	(0.0128, 0.0158, 0.0191)	(0.007, 0.0089, 0.0109)	(0.0032, 0.0053, 0.0081)	(0.0035, 0.0056, 0.0083)	(0.0073, 0.0104, 0.0136)	(0.0039, 0.0058, 0.008)	(0.0112, 0.0143, 0.0174)	(0.009, 0.0112, 0.0136)	(0.0044, 0.0077, 0.0116)	(0.0063, 0.0099, 0.0141)	(0.0122, 0.0174, 0.0237)	(0.0044, 0.0067, 0.0095)	(0.0017, 0.003, 0.0047)	(0.0046, 0.0058, 0.0073)	(0.0058, 0.0099, 0.015)	(0.0043, 0.0073, 0.011)	(0.0173, 0.0246, 0.0334)
ENSG00000139433	(0.0196, 0.0249, 0.0308)	(0.0179, 0.024, 0.0305)	(0.0371, 0.0509, 0.0657)	(0.0203, 0.0264, 0.0341)	(0.0194, 0.0279, 0.0378)	(0.0194, 0.0242, 0.03)	(0.0026, 0.0106, 0.0249)	(0.0166, 0.0223, 0.0289)	(0.0298, 0.0462, 0.0672)	(0.0203, 0.0319, 0.0457)	(0.0214, 0.0313, 0.0431)	(0.0149, 0.0235, 0.0347)	(0.0125, 0.0212, 0.0317)	(0.0265, 0.0386, 0.0518)	(0.0184, 0.0283, 0.0399)	(0.025, 0.0346, 0.0467)	(0.0271, 0.0386, 0.0536)	(0.0248, 0.0356, 0.0492)	(0.0266, 0.0394, 0.0541)	(0.0259, 0.0393, 0.0564)	(0.0358, 0.0537, 0.0737)	(0.0215, 0.0293, 0.038)	(0.0143, 0.0187, 0.0237)	(0.0253, 0.0333, 0.0426)	(0.0132, 0.0158, 0.0187)	(0.018, 0.0234, 0.0291)	(0.0266, 0.0326, 0.0397)	(0.0175, 0.0245, 0.0325)	(0.016, 0.023, 0.0312)	(0.008, 0.0174, 0.0307)	(0.0178, 0.0281, 0.0411)	(0.0049, 0.0116, 0.0209)	(0.0212, 0.0266, 0.0329)	(0.0214, 0.0277, 0.0349)	(0.0184, 0.0231, 0.0284)	(0.0128, 0.0214, 0.031)	(0.0231, 0.032, 0.0425)	(0.0085, 0.0132, 0.0188)	(0.0199, 0.0298, 0.0423)	(0.0118, 0.014, 0.0165)	(0.0117, 0.0137, 0.016)	(0.0153, 0.0236, 0.0355)	(0.0188, 0.0276, 0.0386)	(0.0117, 0.017, 0.0238)	(0.0158, 0.0226, 0.0301)	(0.011, 0.0158, 0.0212)	(0.0275, 0.0336, 0.0404)	(0.0102, 0.0197, 0.0316)	(0.0102, 0.015, 0.021)	(0.0162, 0.0203, 0.0249)
ENSG00000139436	(0.0024, 0.0038, 0.0057)	(0.0015, 0.0032, 0.0055)	(0.0002, 0.0012, 0.003)	(0.002, 0.0042, 0.0073)	(0.0115, 0.0155, 0.0195)	(0.003, 0.0051, 0.0074)	(0.0, 0.0, 0.0158)	(0.0015, 0.0029, 0.0049)	(0.0, 0.0021, 0.0076)	(0.0089, 0.0203, 0.0361)	(0.0059, 0.0105, 0.0167)	(0.0302, 0.032, 0.0338)	(0.0243, 0.0272, 0.0303)	(0.0053, 0.0085, 0.0128)	(0.0016, 0.0039, 0.0072)	(0.0017, 0.0049, 0.0095)	(0.0003, 0.0022, 0.006)	(0.0026, 0.0051, 0.0087)	(0.0016, 0.0039, 0.0067)	(0.0023, 0.0069, 0.0145)	(0.001, 0.0044, 0.0105)	(0.0031, 0.0055, 0.0091)	(0.001, 0.0027, 0.0051)	(0.0063, 0.0096, 0.0135)	(0.0012, 0.003, 0.0058)	(0.0031, 0.0051, 0.0078)	(0.0002, 0.0012, 0.0028)	(0.0014, 0.0034, 0.0065)	(0.0011, 0.0028, 0.0055)	(0.0059, 0.0185, 0.0375)	(0.0006, 0.0024, 0.0054)	(0.0, 0.0004, 0.0126)	(0.0055, 0.0081, 0.011)	(0.002, 0.0042, 0.0072)	(0.0026, 0.0043, 0.0062)	(0.0004, 0.0021, 0.0053)	(0.0014, 0.0032, 0.0058)	(0.0014, 0.0037, 0.0072)	(0.0028, 0.006, 0.0101)	(0.0044, 0.0067, 0.0094)	(0.0017, 0.0034, 0.0054)	(0.0, 0.0003, 0.0061)	(0.0009, 0.0024, 0.0047)	(0.0016, 0.0028, 0.0042)	(0.0004, 0.0021, 0.0054)	(0.0016, 0.0038, 0.0071)	(0.0031, 0.0046, 0.0064)	(0.0, 0.0011, 0.0047)	(0.0, 0.0, 0.0039)	(0.0032, 0.0047, 0.0065)
ENSG00000139437	(0.0022, 0.0033, 0.0047)	(0.0008, 0.0019, 0.0036)	(0.0004, 0.0014, 0.0029)	(0.0022, 0.0041, 0.0066)	(0.0087, 0.0111, 0.0138)	(0.0018, 0.0032, 0.005)	(0.0, 0.0, 0.0063)	(0.0024, 0.0038, 0.0056)	(0.0008, 0.003, 0.0072)	(0.0041, 0.0093, 0.0174)	(0.0039, 0.007, 0.0105)	(0.0161, 0.0167, 0.0174)	(0.0168, 0.0182, 0.0196)	(0.0027, 0.0049, 0.0076)	(0.0009, 0.0025, 0.005)	(0.0014, 0.0038, 0.0075)	(0.0003, 0.0016, 0.004)	(0.0014, 0.0031, 0.0055)	(0.0021, 0.0041, 0.0068)	(0.0014, 0.0044, 0.0089)	(0.0016, 0.0043, 0.0083)	(0.0021, 0.0039, 0.006)	(0.0009, 0.002, 0.0037)	(0.0042, 0.0065, 0.0091)	(0.002, 0.0032, 0.0047)	(0.002, 0.0034, 0.0052)	(0.0006, 0.0014, 0.0025)	(0.001, 0.0025, 0.0047)	(0.0014, 0.0028, 0.0047)	(0.0023, 0.0085, 0.0185)	(0.0004, 0.0016, 0.0035)	(0.0, 0.0009, 0.0053)	(0.0047, 0.0066, 0.0088)	(0.0024, 0.0041, 0.0064)	(0.0032, 0.0042, 0.0057)	(0.001, 0.0025, 0.0048)	(0.0015, 0.0028, 0.0046)	(0.0008, 0.0022, 0.0042)	(0.0027, 0.0053, 0.0089)	(0.0034, 0.0046, 0.0062)	(0.003, 0.0041, 0.0053)	(0.0007, 0.0022, 0.0048)	(0.0017, 0.0035, 0.0056)	(0.0015, 0.0026, 0.0041)	(0.0003, 0.0016, 0.0037)	(0.0022, 0.0039, 0.0064)	(0.0024, 0.0035, 0.0047)	(0.0, 0.0007, 0.0032)	(0.0006, 0.0024, 0.005)	(0.003, 0.0043, 0.0059)
ENSG00000139438	VG Unavailable	VG Unavailable	(0.0016, 0.0054, 0.0111)	VG Unavailable	VG Unavailable	VG Unavailable	VG Unavailable	(0.012, 0.0518, 0.1128)	(0.0158, 0.0421, 0.0782)	(0.0, 0.0071, 0.0271)	(0.0026, 0.0083, 0.0176)	(0.0, 0.0021, 0.0086)	(0.0, 0.002, 0.0182)	(0.0003, 0.0086, 0.0279)	(0.0031, 0.0167, 0.0425)	(0.0026, 0.009, 0.0205)	(0.0004, 0.0055, 0.0158)	(0.0017, 0.0104, 0.0252)	(0.0031, 0.0107, 0.0216)	(0.0018, 0.0072, 0.0171)	(0.004, 0.0101, 0.018)	(0.0011, 0.0175, 0.06)	(0.0, 0.0018, 0.0799)	VG Unavailable	(0.0176, 0.0384, 0.0698)	VG Unavailable	VG Unavailable	(0.001, 0.0098, 0.0279)	(0.008, 0.022, 0.0435)	(0.0, 0.0035, 0.0348)	VG Unavailable	(0.004, 0.0303, 0.0812)	(0.001, 0.015, 0.0448)	(0.0054, 0.013, 0.0236)	(0.0196, 0.0317, 0.0485)	(0.0018, 0.0066, 0.0162)	(0.0098, 0.0335, 0.0757)	VG Unavailable	(0.0036, 0.0085, 0.0152)	(0.0204, 0.0439, 0.0756)	(0.0214, 0.038, 0.0588)	VG Unavailable	VG Unavailable	(0.0007, 0.0099, 0.0273)	(0.0, 0.003, 0.0239)	(0.0028, 0.0042, 0.0062)	VG Unavailable	VG Unavailable	VG Unavailable	VG Unavailable
ENSG00000139445	(0.1171, 0.204, 0.3161)	(0.0689, 0.098, 0.1328)	VG Unavailable	VG Unavailable	VG Unavailable	VG Unavailable	VG Unavailable	(0.0756, 0.144, 0.2462)	VG Unavailable	VG Unavailable	VG Unavailable	VG Unavailable	VG Unavailable	VG Unavailable	VG Unavailable	VG Unavailable	VG Unavailable	VG Unavailable	VG Unavailable	VG Unavailable	VG Unavailable	VG Unavailable	(0.0041, 0.0288, 0.0725)	VG Unavailable	VG Unavailable	VG Unavailable	VG Unavailable	VG Unavailable	VG Unavailable	VG Unavailable	VG Unavailable	VG Unavailable	(0.0011, 0.0487, 0.1569)	(0.0494, 0.0833, 0.1241)	VG Unavailable	VG Unavailable	VG Unavailable	VG Unavailable	VG Unavailable	VG Unavailable	VG Unavailable	VG Unavailable	VG Unavailable	VG Unavailable	VG Unavailable	(0.0025, 0.0041, 0.0062)	VG Unavailable	(0.006, 0.0332, 0.0873)	VG Unavailable	VG Unavailable
ENSG00000139496	(0.0046, 0.0074, 0.0109)	(0.003, 0.0052, 0.0081)	(0.0015, 0.0045, 0.0093)	(0.0036, 0.0067, 0.0109)	(0.0022, 0.0058, 0.0112)	(0.0036, 0.0063, 0.0096)	(0.0026, 0.02, 0.0543)	(0.0038, 0.0071, 0.011)	(0.0111, 0.0197, 0.0312)	(0.0115, 0.0204, 0.033)	(0.0018, 0.006, 0.013)	(0.0001, 0.002, 0.0062)	(0.0021, 0.0047, 0.0085)	(0.0009, 0.0038, 0.0089)	(0.0003, 0.0032, 0.0084)	(0.0015, 0.0058, 0.0134)	(0.0021, 0.0051, 0.0096)	(0.0006, 0.0027, 0.0066)	(0.0038, 0.0096, 0.0172)	(0.0009, 0.0056, 0.014)	(0.0046, 0.0118, 0.0221)	(0.002, 0.0051, 0.0094)	(0.0007, 0.003, 0.0065)	(0.0039, 0.0074, 0.0123)	(0.0021, 0.0042, 0.0077)	(0.0024, 0.0052, 0.0089)	(0.001, 0.0023, 0.0039)	(0.0008, 0.0032, 0.0072)	(0.0019, 0.0055, 0.011)	(0.0035, 0.0099, 0.0201)	(0.001, 0.0028, 0.0054)	(0.0077, 0.0146, 0.0231)	(0.0091, 0.0118, 0.0151)	(0.0034, 0.0058, 0.0086)	(0.0051, 0.0075, 0.0104)	(0.0022, 0.0053, 0.0093)	(0.0003, 0.0043, 0.0123)	(0.0034, 0.007, 0.0118)	(0.0016, 0.0033, 0.0057)	(0.0022, 0.0045, 0.0072)	(0.007, 0.01, 0.0137)	(0.0003, 0.0036, 0.0105)	(0.0006, 0.0034, 0.0087)	(0.0044, 0.0085, 0.0142)	(0.0007, 0.0035, 0.0082)	(0.0023, 0.0039, 0.0059)	(0.0112, 0.0145, 0.0181)	(0.0035, 0.0079, 0.014)	(0.0006, 0.0035, 0.0086)	(0.0064, 0.009, 0.0124)
ENSG00000139505	(0.0082, 0.0111, 0.0144)	(0.0055, 0.0084, 0.0122)	(0.0037, 0.0062, 0.0092)	(0.0064, 0.0095, 0.013)	(0.0083, 0.0137, 0.0199)	(0.0078, 0.0104, 0.0134)	VG Unavailable	(0.0042, 0.007, 0.0103)	(0.0008, 0.0031, 0.007)	(0.0069, 0.0166, 0.0303)	(0.0013, 0.0035, 0.0069)	(0.006, 0.0116, 0.0183)	(0.0041, 0.0081, 0.013)	(0.0002, 0.0017, 0.0049)	(0.0013, 0.0033, 0.0061)	(0.0041, 0.0083, 0.0135)	(0.0004, 0.0019, 0.0046)	(0.0014, 0.0036, 0.0073)	(0.0019, 0.005, 0.0095)	(0.0011, 0.0043, 0.0096)	(0.0018, 0.0046, 0.0093)	(0.0057, 0.0093, 0.0136)	(0.0044, 0.0072, 0.0111)	(0.0059, 0.0098, 0.0148)	(0.0042, 0.0077, 0.012)	(0.0056, 0.008, 0.0112)	(0.0081, 0.0108, 0.0141)	(0.0064, 0.0105, 0.0154)	(0.0086, 0.0133, 0.019)	(0.0014, 0.0064, 0.0141)	(0.0026, 0.0074, 0.0143)	(0.0003, 0.0034, 0.0093)	(0.0058, 0.0083, 0.0117)	(0.013, 0.0167, 0.0213)	(0.0069, 0.0097, 0.0131)	(0.0053, 0.0115, 0.0196)	(0.0098, 0.0158, 0.0228)	(0.0072, 0.0133, 0.022)	(0.0014, 0.0035, 0.0066)	(0.0026, 0.005, 0.0079)	(0.0074, 0.0106, 0.0145)	(0.004, 0.0086, 0.0147)	(0.0018, 0.0051, 0.0104)	(0.0061, 0.0112, 0.0179)	(0.0049, 0.0092, 0.0143)	(0.0028, 0.0048, 0.0075)	(0.0039, 0.0058, 0.0086)	(0.0025, 0.0058, 0.011)	(0.0017, 0.0053, 0.0108)	(0.0134, 0.0178, 0.0231)
ENSG00000139508	(0.0043, 0.007, 0.0096)	(0.0063, 0.0092, 0.0124)	(0.0094, 0.0136, 0.018)	(0.0019, 0.0042, 0.0072)	(0.0043, 0.0087, 0.0137)	(0.0067, 0.0097, 0.0131)	(0.0001, 0.0098, 0.0343)	(0.0105, 0.0147, 0.0194)	(0.0096, 0.0185, 0.0293)	(0.0055, 0.0136, 0.0263)	(0.0038, 0.0079, 0.0138)	(0.018, 0.0252, 0.0343)	(0.0157, 0.0241, 0.0348)	(0.007, 0.012, 0.0192)	(0.0139, 0.0221, 0.0327)	(0.0088, 0.018, 0.0312)	(0.0075, 0.0138, 0.0217)	(0.0047, 0.0098, 0.0171)	(0.0047, 0.0091, 0.0162)	(0.0095, 0.0206, 0.0358)	(0.0066, 0.0136, 0.0226)	(0.0045, 0.0069, 0.0101)	(0.0043, 0.0062, 0.0085)	(0.0057, 0.0091, 0.0132)	(0.0186, 0.0269, 0.0359)	(0.0063, 0.009, 0.0122)	(0.0, 0.0013, 0.0077)	(0.0157, 0.0211, 0.027)	(0.0168, 0.023, 0.0298)	(0.0035, 0.0103, 0.0196)	(0.0078, 0.015, 0.0253)	(0.0052, 0.0076, 0.0106)	(0.0073, 0.0102, 0.0137)	(0.0097, 0.013, 0.0168)	(0.0111, 0.0148, 0.0193)	(0.0052, 0.0125, 0.0233)	(0.0218, 0.0312, 0.0418)	(0.0129, 0.0194, 0.0275)	(0.0112, 0.0156, 0.0211)	(0.0164, 0.0229, 0.0299)	(0.0219, 0.0281, 0.0356)	(0.0078, 0.0131, 0.021)	(0.0018, 0.0034, 0.0055)	(0.0134, 0.0199, 0.0283)	(0.0106, 0.0164, 0.0235)	(0.0051, 0.0076, 0.0106)	(0.0075, 0.0102, 0.0132)	(0.002, 0.0068, 0.0137)	(0.0049, 0.0129, 0.0238)	(0.0418, 0.0529, 0.0649)
ENSG00000139514	(0.0082, 0.0138, 0.0202)	(0.0045, 0.0077, 0.012)	(0.0204, 0.0353, 0.0559)	(0.006, 0.0102, 0.0155)	(0.002, 0.0058, 0.0123)	(0.0048, 0.0077, 0.0112)	(0.0, 0.0, 0.0348)	(0.0028, 0.0062, 0.0107)	(0.0, 0.0015, 0.006)	(0.0, 0.0021, 0.0087)	(0.0006, 0.0037, 0.0091)	(0.0019, 0.0052, 0.01)	(0.0009, 0.0033, 0.0073)	(0.0002, 0.0021, 0.006)	(0.0, 0.0015, 0.005)	(0.0007, 0.003, 0.0073)	(0.0, 0.0014, 0.0067)	(0.0005, 0.0037, 0.0098)	(0.0, 0.0009, 0.0072)	(0.0, 0.0023, 0.0082)	(0.0002, 0.002, 0.0061)	(0.0017, 0.0043, 0.0078)	(0.0056, 0.0093, 0.0141)	(0.003, 0.0061, 0.0103)	(0.0017, 0.0023, 0.0031)	(0.004, 0.0067, 0.0101)	(0.001, 0.0017, 0.0024)	(0.0021, 0.0059, 0.0115)	(0.001, 0.0038, 0.0081)	(0.0003, 0.008, 0.0249)	(0.0019, 0.0039, 0.007)	(0.0087, 0.0412, 0.0964)	(0.0007, 0.0029, 0.0068)	(0.0029, 0.013, 0.0297)	(0.0077, 0.0118, 0.0168)	(0.0021, 0.0106, 0.0278)	(0.0021, 0.0046, 0.0078)	(0.0031, 0.0073, 0.0131)	(0.0049, 0.0098, 0.0166)	(0.0033, 0.0049, 0.0067)	(0.0046, 0.0064, 0.0086)	(0.0001, 0.0015, 0.0049)	(0.004, 0.0082, 0.0141)	(0.0028, 0.008, 0.0151)	(0.0013, 0.0033, 0.0064)	(0.0009, 0.0032, 0.0071)	(0.0061, 0.0102, 0.015)	(0.0, 0.0, 0.0056)	(0.0026, 0.0064, 0.0126)	(0.0117, 0.0255, 0.0433)
ENSG00000139515	VG Unavailable	VG Unavailable	VG Unavailable	VG Unavailable	VG Unavailable	VG Unavailable	VG Unavailable	VG Unavailable	VG Unavailable	VG Unavailable	VG Unavailable	VG Unavailable	VG Unavailable	VG Unavailable	VG Unavailable	VG Unavailable	VG Unavailable	VG Unavailable	VG Unavailable	VG Unavailable	VG Unavailable	VG Unavailable	VG Unavailable	VG Unavailable	VG Unavailable	VG Unavailable	VG Unavailable	VG Unavailable	VG Unavailable	VG Unavailable	VG Unavailable	VG Unavailable	VG Unavailable	VG Unavailable	VG Unavailable	VG Unavailable	(0.0038, 0.0083, 0.0152)	VG Unavailable	VG Unavailable	VG Unavailable	VG Unavailable	VG Unavailable	VG Unavailable	VG Unavailable	VG Unavailable	VG Unavailable	VG Unavailable	VG Unavailable	VG Unavailable	VG Unavailable
ENSG00000139517	(0.0113, 0.0166, 0.0237)	(0.0117, 0.0182, 0.0268)	(0.0015, 0.0048, 0.0098)	(0.0115, 0.0181, 0.0257)	(0.0031, 0.0104, 0.0225)	(0.005, 0.0098, 0.0159)	(0.0, 0.0, 0.1064)	(0.0102, 0.0163, 0.0244)	(0.0014, 0.0164, 0.0527)	VG Unavailable	(0.0042, 0.0199, 0.046)	(0.0099, 0.0179, 0.0271)	(0.0064, 0.0135, 0.023)	(0.0091, 0.025, 0.0494)	(0.012, 0.0295, 0.0547)	(0.0102, 0.0378, 0.0796)	(0.0055, 0.0253, 0.0587)	(0.0047, 0.0168, 0.0377)	VG Unavailable	VG Unavailable	(0.0002, 0.014, 0.0544)	(0.0068, 0.0136, 0.0226)	(0.0029, 0.0061, 0.0098)	(0.0006, 0.0047, 0.0119)	(0.0059, 0.0086, 0.0117)	(0.006, 0.0109, 0.0173)	(0.0031, 0.0071, 0.0129)	(0.0006, 0.0039, 0.0098)	(0.0021, 0.0068, 0.0151)	(0.0073, 0.0245, 0.0504)	(0.0043, 0.0119, 0.0232)	(0.0064, 0.0121, 0.0196)	(0.0069, 0.0097, 0.013)	(0.0084, 0.0133, 0.0197)	(0.0166, 0.0226, 0.0294)	(0.0, 0.0, 0.1766)	(0.0034, 0.0065, 0.0103)	(0.0044, 0.0094, 0.0165)	(0.0, 0.0024, 0.0111)	(0.0064, 0.0097, 0.0135)	(0.0094, 0.0131, 0.0175)	(0.0031, 0.0061, 0.0104)	(0.004, 0.0091, 0.0155)	(0.0082, 0.0219, 0.04)	(0.0029, 0.0069, 0.0125)	(0.0009, 0.0027, 0.0054)	(0.0071, 0.0109, 0.0156)	(0.0039, 0.0144, 0.0349)	(0.0022, 0.0058, 0.0108)	(0.043, 0.0664, 0.0954)
ENSG00000139531	(0.065, 0.0833, 0.1076)	(0.0473, 0.0685, 0.0933)	(0.0486, 0.0734, 0.1035)	(0.0344, 0.0533, 0.0786)	(0.034, 0.0558, 0.0841)	(0.0649, 0.0913, 0.1228)	(0.0086, 0.056, 0.1496)	(0.0511, 0.0679, 0.0918)	(0.0, 0.0, 0.0539)	(0.0024, 0.0346, 0.1017)	(0.0117, 0.0372, 0.0755)	(0.0108, 0.0265, 0.0499)	(0.0116, 0.0371, 0.0778)	(0.0054, 0.0198, 0.0433)	(0.0056, 0.0234, 0.0538)	(0.0, 0.0085, 0.0318)	(0.009, 0.0386, 0.0932)	(0.0128, 0.0347, 0.0695)	(0.0, 0.001, 0.0392)	(0.0074, 0.0479, 0.1162)	(0.0035, 0.0191, 0.0494)	(0.0398, 0.0606, 0.0852)	(0.0373, 0.052, 0.0689)	(0.0513, 0.0758, 0.1051)	(0.0278, 0.0395, 0.055)	(0.0502, 0.0694, 0.0941)	(0.0007, 0.0069, 0.0191)	(0.0265, 0.0452, 0.0682)	(0.0499, 0.0769, 0.1141)	(0.0288, 0.0726, 0.1385)	(0.0198, 0.0491, 0.0908)	(0.0442, 0.0632, 0.0861)	(0.0757, 0.1009, 0.1298)	(0.0594, 0.0797, 0.1028)	(0.0626, 0.0806, 0.0984)	(0.0466, 0.075, 0.1057)	(0.046, 0.0665, 0.0947)	(0.0297, 0.0451, 0.0653)	(0.0377, 0.0586, 0.0877)	(0.0629, 0.091, 0.1242)	(0.0746, 0.1038, 0.1373)	(0.0396, 0.0683, 0.1034)	(0.046, 0.0734, 0.1109)	(0.032, 0.0521, 0.0805)	(0.0506, 0.0718, 0.0986)	(0.0287, 0.048, 0.071)	(0.0732, 0.0892, 0.1095)	(0.0716, 0.1181, 0.1841)	(0.0302, 0.0545, 0.0861)	(0.034, 0.0563, 0.0844)
ENSG00000139537	(0.0175, 0.0218, 0.0267)	(0.0195, 0.0244, 0.0293)	(0.0097, 0.0144, 0.0205)	(0.0293, 0.0369, 0.0461)	(0.0269, 0.0377, 0.0518)	(0.0225, 0.0294, 0.0367)	(0.0084, 0.0369, 0.0865)	(0.0163, 0.0214, 0.0271)	(0.0789, 0.1105, 0.1473)	(0.0667, 0.0964, 0.1313)	(0.0657, 0.089, 0.1168)	(0.0876, 0.117, 0.1473)	(0.0714, 0.0983, 0.1282)	(0.0785, 0.1027, 0.1293)	(0.071, 0.0937, 0.1236)	(0.0963, 0.1344, 0.1789)	(0.0349, 0.0495, 0.0668)	(0.0555, 0.0767, 0.0999)	(0.0687, 0.0956, 0.1276)	(0.077, 0.1189, 0.1757)	(0.0253, 0.0405, 0.0614)	(0.0298, 0.0396, 0.0509)	(0.0114, 0.0154, 0.0203)	(0.0237, 0.0316, 0.0409)	(0.0194, 0.0247, 0.0307)	(0.0274, 0.0344, 0.0425)	(0.0102, 0.013, 0.016)	(0.028, 0.0369, 0.0472)	(0.0271, 0.0376, 0.0495)	(0.0145, 0.0278, 0.0479)	(0.0048, 0.0083, 0.0123)	(0.0264, 0.037, 0.0502)	(0.016, 0.0198, 0.0239)	(0.0188, 0.0282, 0.0391)	(0.0238, 0.0294, 0.0356)	(0.0291, 0.041, 0.0552)	(0.0079, 0.0106, 0.014)	(0.0264, 0.0365, 0.048)	(0.0179, 0.0238, 0.0299)	(0.0241, 0.0299, 0.0367)	(0.0208, 0.0261, 0.0323)	(0.0036, 0.007, 0.0112)	(0.0096, 0.0147, 0.0205)	(0.0103, 0.0149, 0.0199)	(0.0139, 0.019, 0.025)	(0.0075, 0.0096, 0.0121)	(0.0175, 0.0213, 0.0254)	(0.0214, 0.0314, 0.0447)	(0.0314, 0.0474, 0.0665)	(0.0189, 0.0232, 0.0287)
ENSG00000139540	VG Unavailable	VG Unavailable	VG Unavailable	VG Unavailable	VG Unavailable	VG Unavailable	VG Unavailable	VG Unavailable	VG Unavailable	VG Unavailable	VG Unavailable	VG Unavailable	VG Unavailable	VG Unavailable	VG Unavailable	VG Unavailable	VG Unavailable	VG Unavailable	VG Unavailable	VG Unavailable	VG Unavailable	(0.0007, 0.0081, 0.0226)	(0.167, 0.2551, 0.3751)	VG Unavailable	VG Unavailable	VG Unavailable	VG Unavailable	VG Unavailable	VG Unavailable	(0.0, 0.0015, 0.0052)	VG Unavailable	(0.1163, 0.2108, 0.3269)	VG Unavailable	VG Unavailable	VG Unavailable	VG Unavailable	(0.3781, 0.5455, 0.7396)	VG Unavailable	VG Unavailable	VG Unavailable	VG Unavailable	VG Unavailable	(0.0022, 0.0094, 0.0223)	VG Unavailable	VG Unavailable	VG Unavailable	VG Unavailable	VG Unavailable	VG Unavailable	VG Unavailable
ENSG00000139546	(0.0178, 0.0374, 0.0647)	(0.0138, 0.0404, 0.0815)	(0.0134, 0.0366, 0.068)	VG Unavailable	VG Unavailable	VG Unavailable	VG Unavailable	(0.0029, 0.0145, 0.0335)	VG Unavailable	VG Unavailable	VG Unavailable	(0.0023, 0.0091, 0.0197)	(0.0061, 0.0179, 0.0346)	VG Unavailable	VG Unavailable	VG Unavailable	VG Unavailable	VG Unavailable	VG Unavailable	VG Unavailable	VG Unavailable	(0.0124, 0.0406, 0.0912)	(0.0023, 0.0159, 0.0444)	(0.0087, 0.0336, 0.0794)	(0.0059, 0.0217, 0.0466)	(0.0016, 0.018, 0.051)	(0.0114, 0.0309, 0.0591)	VG Unavailable	VG Unavailable	VG Unavailable	(0.0, 0.0081, 0.0361)	VG Unavailable	(0.0023, 0.0124, 0.0306)	VG Unavailable	(0.0145, 0.0306, 0.0535)	VG Unavailable	(0.0103, 0.036, 0.0825)	(0.0115, 0.0305, 0.0595)	(0.009, 0.0259, 0.0527)	(0.0045, 0.0168, 0.0348)	(0.0245, 0.0445, 0.0711)	(0.0111, 0.0444, 0.1057)	(0.0079, 0.0318, 0.0707)	(0.0129, 0.0324, 0.06)	(0.0, 0.0095, 0.039)	(0.0, 0.0033, 0.0243)	(0.0053, 0.0139, 0.0266)	(0.0129, 0.0433, 0.0934)	VG Unavailable	VG Unavailable
ENSG00000139547	VG Unavailable	VG Unavailable	VG Unavailable	VG Unavailable	VG Unavailable	VG Unavailable	VG Unavailable	VG Unavailable	VG Unavailable	VG Unavailable	VG Unavailable	VG Unavailable	VG Unavailable	VG Unavailable	VG Unavailable	VG Unavailable	VG Unavailable	VG Unavailable	VG Unavailable	VG Unavailable	VG Unavailable	VG Unavailable	VG Unavailable	VG Unavailable	VG Unavailable	VG Unavailable	VG Unavailable	VG Unavailable	VG Unavailable	VG Unavailable	VG Unavailable	(0.0092, 0.0131, 0.0176)	VG Unavailable	VG Unavailable	VG Unavailable	VG Unavailable	VG Unavailable	(0.0233, 0.0474, 0.0798)	VG Unavailable	(0.011, 0.027, 0.0529)	(0.0656, 0.1004, 0.1433)	VG Unavailable	VG Unavailable	(0.048, 0.076, 0.114)	VG Unavailable	(0.0036, 0.0194, 0.048)	VG Unavailable	VG Unavailable	VG Unavailable	VG Unavailable
ENSG00000139549	VG Unavailable	VG Unavailable	VG Unavailable	VG Unavailable	VG Unavailable	VG Unavailable	VG Unavailable	VG Unavailable	VG Unavailable	VG Unavailable	VG Unavailable	VG Unavailable	VG Unavailable	VG Unavailable	VG Unavailable	VG Unavailable	VG Unavailable	VG Unavailable	VG Unavailable	VG Unavailable	VG Unavailable	VG Unavailable	VG Unavailable	VG Unavailable	VG Unavailable	VG Unavailable	VG Unavailable	VG Unavailable	VG Unavailable	VG Unavailable	VG Unavailable	VG Unavailable	VG Unavailable	VG Unavailable	(0.0055, 0.0145, 0.0283)	VG Unavailable	VG Unavailable	VG Unavailable	VG Unavailable	VG Unavailable	VG Unavailable	VG Unavailable	VG Unavailable	VG Unavailable	VG Unavailable	(0.0028, 0.0102, 0.022)	VG Unavailable	VG Unavailable	VG Unavailable	VG Unavailable
ENSG00000139567	(0.0089, 0.0113, 0.0137)	(0.0047, 0.0063, 0.0082)	(0.0035, 0.0073, 0.0123)	(0.009, 0.0144, 0.0215)	(0.0048, 0.0085, 0.0132)	(0.0064, 0.0097, 0.0137)	(0.0033, 0.0161, 0.0419)	(0.0069, 0.0092, 0.0123)	(0.0039, 0.0124, 0.0267)	(0.0, 0.004, 0.0163)	(0.0074, 0.0156, 0.0278)	(0.0061, 0.0169, 0.0344)	(0.0039, 0.0184, 0.0495)	(0.0051, 0.0111, 0.0196)	(0.003, 0.0098, 0.0208)	(0.0018, 0.0075, 0.0172)	(0.004, 0.0099, 0.0187)	(0.0071, 0.0165, 0.0316)	(0.001, 0.0057, 0.0135)	(0.0014, 0.0071, 0.0167)	(0.0035, 0.0138, 0.0301)	(0.0026, 0.005, 0.0082)	(0.0025, 0.0037, 0.0052)	(0.0033, 0.0054, 0.0078)	(0.0029, 0.0056, 0.0094)	(0.0052, 0.0073, 0.0101)	(0.0063, 0.0091, 0.0122)	(0.0044, 0.0074, 0.0112)	(0.0038, 0.0061, 0.009)	(0.0032, 0.0083, 0.0165)	VG Unavailable	(0.0, 0.0, 0.1407)	(0.0104, 0.0125, 0.0147)	(0.0062, 0.0101, 0.0157)	(0.0233, 0.0287, 0.0344)	(0.0, 0.0023, 0.0178)	(0.0018, 0.0056, 0.0112)	(0.0037, 0.0065, 0.0103)	(0.0069, 0.0151, 0.0261)	(0.0069, 0.0104, 0.0147)	(0.0073, 0.0102, 0.0135)	(0.0005, 0.0034, 0.0098)	(0.002, 0.0041, 0.0066)	(0.0049, 0.0072, 0.0101)	(0.0039, 0.0066, 0.0107)	(0.002, 0.0116, 0.0283)	(0.0058, 0.0075, 0.0095)	(0.0018, 0.005, 0.0096)	(0.0039, 0.0083, 0.0149)	(0.0413, 0.0744, 0.121)
ENSG00000139572	VG Unavailable	VG Unavailable	VG Unavailable	VG Unavailable	VG Unavailable	VG Unavailable	VG Unavailable	VG Unavailable	VG Unavailable	VG Unavailable	VG Unavailable	VG Unavailable	VG Unavailable	VG Unavailable	VG Unavailable	VG Unavailable	VG Unavailable	VG Unavailable	VG Unavailable	VG Unavailable	VG Unavailable	VG Unavailable	VG Unavailable	VG Unavailable	VG Unavailable	VG Unavailable	VG Unavailable	VG Unavailable	VG Unavailable	VG Unavailable	VG Unavailable	VG Unavailable	VG Unavailable	VG Unavailable	VG Unavailable	VG Unavailable	VG Unavailable	VG Unavailable	VG Unavailable	VG Unavailable	VG Unavailable	VG Unavailable	VG Unavailable	VG Unavailable	VG Unavailable	VG Unavailable	VG Unavailable	VG Unavailable	VG Unavailable	(0.0, 0.0009, 0.0407)
ENSG00000139574	(0.0, 0.0006, 0.0327)	(0.0, 0.0022, 0.0451)	VG Unavailable	(0.0, 0.0, 0.0111)	(0.0, 0.0, 0.0418)	(0.0001, 0.0076, 0.0252)	VG Unavailable	(0.0001, 0.0093, 0.0332)	VG Unavailable	VG Unavailable	VG Unavailable	(0.0, 0.0054, 0.0247)	(0.0, 0.0008, 0.0274)	VG Unavailable	VG Unavailable	VG Unavailable	VG Unavailable	VG Unavailable	VG Unavailable	VG Unavailable	VG Unavailable	(0.0, 0.0, 0.0697)	(0.0, 0.0, 0.0141)	(0.0019, 0.0186, 0.0501)	(0.0, 0.0053, 0.0323)	(0.0, 0.0, 0.017)	VG Unavailable	VG Unavailable	VG Unavailable	VG Unavailable	VG Unavailable	VG Unavailable	(0.0008, 0.0112, 0.0349)	VG Unavailable	(0.0088, 0.0298, 0.0598)	(0.0, 0.0098, 0.053)	VG Unavailable	(0.0, 0.0029, 0.0266)	(0.0, 0.0009, 0.1026)	(0.0, 0.0, 0.0287)	(0.0017, 0.0158, 0.0438)	VG Unavailable	(0.0, 0.0, 0.0181)	(0.0, 0.0, 0.2282)	(0.0, 0.0093, 0.0711)	(0.0, 0.0041, 0.045)	(0.0005, 0.0083, 0.029)	VG Unavailable	VG Unavailable	(0.0009, 0.0132, 0.0384)
ENSG00000139579	(0.0041, 0.0098, 0.0172)	(0.0, 0.0023, 0.0132)	(0.0, 0.001, 0.0119)	(0.0005, 0.0041, 0.0117)	(0.0077, 0.0224, 0.0478)	(0.0086, 0.0163, 0.0261)	VG Unavailable	(0.0043, 0.013, 0.0259)	(0.0032, 0.0098, 0.019)	(0.0001, 0.0042, 0.0141)	(0.0026, 0.009, 0.0181)	(0.0014, 0.0071, 0.0182)	(0.0035, 0.0107, 0.0209)	(0.0055, 0.0139, 0.0256)	(0.0037, 0.0102, 0.0198)	(0.0007, 0.0046, 0.0125)	(0.0003, 0.0045, 0.0131)	(0.0021, 0.0065, 0.0138)	(0.0027, 0.0082, 0.0169)	(0.0054, 0.0197, 0.0433)	(0.0017, 0.0152, 0.0391)	(0.004, 0.0111, 0.0218)	(0.0009, 0.0061, 0.0154)	(0.0001, 0.0041, 0.0139)	(0.0022, 0.0088, 0.0184)	(0.0022, 0.0073, 0.0166)	(0.0024, 0.0066, 0.0128)	(0.0, 0.0, 0.0115)	(0.0, 0.003, 0.0172)	VG Unavailable	(0.0, 0.0001, 0.0671)	(0.0, 0.0, 0.1643)	(0.0022, 0.0086, 0.0202)	(0.0043, 0.0087, 0.0146)	(0.0034, 0.0088, 0.0176)	(0.0, 0.0054, 0.0233)	(0.0005, 0.006, 0.0191)	(0.0008, 0.0085, 0.0223)	(0.0037, 0.0123, 0.0245)	(0.002, 0.0078, 0.0172)	(0.0048, 0.0105, 0.0206)	(0.0002, 0.0126, 0.043)	(0.0009, 0.0099, 0.0304)	(0.0, 0.0, 0.0223)	(0.0008, 0.0095, 0.0263)	(0.0, 0.0018, 0.0112)	(0.0057, 0.0132, 0.0238)	(0.0041, 0.0225, 0.053)	(0.0, 0.0065, 0.0261)	(0.0105, 0.0267, 0.0512)
ENSG00000139597	(0.0128, 0.016, 0.019)	(0.0128, 0.0169, 0.0214)	(0.0083, 0.0148, 0.0227)	(0.0111, 0.0149, 0.0193)	(0.0091, 0.0143, 0.0209)	(0.0144, 0.0176, 0.0213)	(0.0006, 0.0124, 0.0393)	(0.0132, 0.0173, 0.0219)	(0.0119, 0.0188, 0.0283)	(0.0065, 0.0124, 0.0211)	(0.0138, 0.0208, 0.0296)	(0.0078, 0.0108, 0.0146)	(0.0102, 0.0144, 0.0194)	(0.0104, 0.0153, 0.0219)	(0.0104, 0.0159, 0.023)	(0.0141, 0.0222, 0.0336)	(0.0136, 0.0206, 0.0287)	(0.0087, 0.0135, 0.0191)	(0.0063, 0.0111, 0.0184)	(0.0093, 0.0189, 0.0315)	(0.0065, 0.0135, 0.0234)	(0.0144, 0.0196, 0.0254)	(0.0128, 0.0172, 0.0224)	(0.0114, 0.0162, 0.0208)	(0.0085, 0.0128, 0.0178)	(0.0115, 0.0155, 0.0202)	(0.0063, 0.0129, 0.0227)	(0.0112, 0.0172, 0.0235)	(0.008, 0.0134, 0.02)	(0.0062, 0.0171, 0.0344)	(0.0063, 0.0096, 0.0135)	(0.0112, 0.0155, 0.021)	(0.0122, 0.0154, 0.0189)	(0.0157, 0.0207, 0.0267)	(0.0096, 0.0121, 0.0149)	(0.0055, 0.0085, 0.0123)	(0.0047, 0.0078, 0.0119)	(0.0103, 0.0145, 0.0201)	(0.0096, 0.0129, 0.0165)	(0.0147, 0.0182, 0.0223)	(0.0146, 0.0181, 0.0218)	(0.0079, 0.014, 0.0226)	(0.0091, 0.0136, 0.0193)	(0.0138, 0.0189, 0.0249)	(0.0098, 0.0149, 0.0217)	(0.0011, 0.0046, 0.0103)	(0.0143, 0.0178, 0.0216)	(0.0118, 0.018, 0.0257)	(0.0064, 0.0117, 0.0179)	(0.0399, 0.0506, 0.0613)
ENSG00000139610	VG Unavailable	VG Unavailable	(0.0845, 0.1446, 0.214)	VG Unavailable	VG Unavailable	VG Unavailable	VG Unavailable	VG Unavailable	VG Unavailable	VG Unavailable	VG Unavailable	VG Unavailable	VG Unavailable	VG Unavailable	VG Unavailable	VG Unavailable	VG Unavailable	VG Unavailable	VG Unavailable	VG Unavailable	VG Unavailable	VG Unavailable	VG Unavailable	VG Unavailable	VG Unavailable	VG Unavailable	VG Unavailable	VG Unavailable	VG Unavailable	VG Unavailable	VG Unavailable	VG Unavailable	VG Unavailable	VG Unavailable	VG Unavailable	VG Unavailable	VG Unavailable	VG Unavailable	VG Unavailable	VG Unavailable	VG Unavailable	VG Unavailable	VG Unavailable	VG Unavailable	VG Unavailable	VG Unavailable	VG Unavailable	VG Unavailable	VG Unavailable	VG Unavailable
ENSG00000139613	(0.006, 0.0137, 0.0239)	(0.0012, 0.0075, 0.0191)	(0.0, 0.0052, 0.0205)	(0.0012, 0.0083, 0.0213)	(0.0028, 0.0145, 0.0379)	(0.001, 0.0053, 0.0129)	VG Unavailable	(0.0, 0.0023, 0.0142)	(0.0, 0.0048, 0.0569)	(0.0, 0.0063, 0.0264)	(0.0, 0.004, 0.026)	(0.0, 0.0023, 0.0131)	(0.0, 0.0016, 0.0088)	(0.0, 0.0141, 0.1315)	(0.0018, 0.0108, 0.0284)	(0.0, 0.0015, 0.031)	(0.0, 0.0155, 0.0917)	(0.0, 0.0059, 0.0265)	(0.0, 0.0024, 0.0165)	(0.0, 0.0003, 0.0793)	(0.0, 0.0132, 0.0558)	(0.0053, 0.0162, 0.034)	(0.0009, 0.0065, 0.0184)	(0.0011, 0.009, 0.0265)	(0.0004, 0.0049, 0.015)	(0.0074, 0.0169, 0.029)	(0.0011, 0.0077, 0.0196)	(0.0, 0.0, 0.0366)	(0.0, 0.0, 0.052)	(0.0001, 0.0217, 0.0791)	(0.0, 0.0, 0.0484)	(0.0, 0.0092, 0.0596)	(0.0093, 0.0188, 0.0315)	(0.0, 0.0, 0.0335)	(0.0021, 0.0074, 0.0145)	(0.0, 0.0016, 0.0288)	(0.0, 0.0, 0.0128)	(0.012, 0.0302, 0.0583)	(0.0009, 0.0073, 0.0202)	(0.0084, 0.0198, 0.0364)	(0.0, 0.0037, 0.015)	(0.0001, 0.0054, 0.0202)	(0.0014, 0.0087, 0.0233)	(0.0014, 0.0118, 0.0318)	(0.0009, 0.0074, 0.0218)	(0.0011, 0.0057, 0.0131)	(0.0016, 0.0054, 0.0113)	(0.0017, 0.0138, 0.0383)	(0.0, 0.0034, 0.0147)	(0.0086, 0.021, 0.0396)
ENSG00000139618	(0.0184, 0.0331, 0.0538)	VG Unavailable	VG Unavailable	VG Unavailable	VG Unavailable	VG Unavailable	VG Unavailable	VG Unavailable	VG Unavailable	VG Unavailable	VG Unavailable	VG Unavailable	VG Unavailable	VG Unavailable	VG Unavailable	VG Unavailable	VG Unavailable	VG Unavailable	VG Unavailable	VG Unavailable	VG Unavailable	VG Unavailable	VG Unavailable	VG Unavailable	(0.0045, 0.0142, 0.0292)	VG Unavailable	(0.0, 0.0014, 0.0065)	VG Unavailable	VG Unavailable	VG Unavailable	(0.0033, 0.007, 0.0116)	VG Unavailable	(0.0344, 0.0503, 0.0725)	VG Unavailable	(0.0458, 0.0707, 0.1007)	VG Unavailable	VG Unavailable	VG Unavailable	VG Unavailable	(0.0306, 0.0531, 0.0848)	(0.0202, 0.0373, 0.0576)	VG Unavailable	(0.0, 0.0037, 0.0328)	(0.0054, 0.0164, 0.0335)	VG Unavailable	(0.0011, 0.0037, 0.0079)	VG Unavailable	VG Unavailable	VG Unavailable	VG Unavailable
ENSG00000139620	(0.006, 0.0082, 0.0108)	(0.0055, 0.0082, 0.0113)	(0.0147, 0.0217, 0.0299)	(0.0059, 0.0095, 0.0136)	(0.0083, 0.0136, 0.0201)	(0.0075, 0.0104, 0.0137)	(0.0, 0.0078, 0.0362)	(0.0053, 0.0078, 0.0105)	(0.0034, 0.0099, 0.0197)	(0.0053, 0.0149, 0.0295)	(0.0042, 0.0101, 0.0196)	(0.0091, 0.0135, 0.0182)	(0.0068, 0.0103, 0.0146)	(0.0037, 0.0084, 0.015)	(0.001, 0.0047, 0.0111)	(0.0022, 0.0078, 0.0167)	(0.0046, 0.0098, 0.0183)	(0.0, 0.0019, 0.0108)	(0.0, 0.0, 0.0106)	(0.0062, 0.0151, 0.0286)	(0.0039, 0.0094, 0.0174)	(0.0049, 0.008, 0.0116)	(0.0026, 0.0047, 0.0073)	(0.0041, 0.0067, 0.01)	(0.0081, 0.0113, 0.0151)	(0.004, 0.0061, 0.0091)	(0.0099, 0.013, 0.0163)	(0.011, 0.016, 0.0219)	(0.0063, 0.0097, 0.014)	(0.0166, 0.0317, 0.0525)	(0.0017, 0.0037, 0.0069)	(0.0088, 0.0165, 0.0275)	(0.0096, 0.0126, 0.0164)	(0.0121, 0.0146, 0.017)	(0.0074, 0.0098, 0.0125)	(0.0074, 0.0114, 0.0174)	(0.0039, 0.0076, 0.0124)	(0.0119, 0.0176, 0.024)	(0.011, 0.016, 0.0222)	(0.0035, 0.0055, 0.0077)	(0.0083, 0.0109, 0.0137)	(0.0099, 0.0161, 0.0242)	(0.006, 0.0108, 0.0163)	(0.009, 0.0135, 0.0186)	(0.0032, 0.006, 0.0097)	(0.0054, 0.0076, 0.0102)	(0.0069, 0.0093, 0.0123)	(0.0061, 0.0113, 0.0177)	(0.0073, 0.013, 0.0209)	(0.0117, 0.0171, 0.0236)
ENSG00000139624	(0.0021, 0.0031, 0.0042)	(0.0036, 0.0049, 0.0065)	(0.0004, 0.0016, 0.0035)	(0.0016, 0.0025, 0.0037)	(0.0024, 0.004, 0.006)	(0.0015, 0.0023, 0.0032)	(0.0, 0.001, 0.0091)	(0.0034, 0.0047, 0.0063)	(0.0034, 0.0059, 0.0088)	(0.0069, 0.0114, 0.0162)	(0.0054, 0.0077, 0.0105)	(0.0262, 0.0329, 0.0412)	(0.023, 0.0298, 0.0385)	(0.0088, 0.0119, 0.0155)	(0.0053, 0.0076, 0.0104)	(0.0082, 0.0118, 0.0165)	(0.0049, 0.0072, 0.0098)	(0.0043, 0.0061, 0.0083)	(0.0045, 0.0071, 0.0101)	(0.0074, 0.0121, 0.0178)	(0.0066, 0.0102, 0.0151)	(0.0024, 0.0038, 0.0055)	(0.002, 0.0031, 0.0048)	(0.0024, 0.0036, 0.0052)	(0.0014, 0.0023, 0.0035)	(0.0025, 0.0036, 0.0049)	(0.0005, 0.001, 0.0018)	(0.0057, 0.008, 0.0108)	(0.0039, 0.0063, 0.0093)	(0.0006, 0.0027, 0.0062)	(0.0022, 0.0043, 0.0073)	(0.0009, 0.0043, 0.0101)	(0.0029, 0.004, 0.0054)	(0.0062, 0.0092, 0.0128)	(0.0056, 0.0071, 0.0088)	(0.0022, 0.0039, 0.0061)	(0.0001, 0.001, 0.0031)	(0.0041, 0.0062, 0.0086)	(0.0013, 0.0021, 0.0032)	(0.0032, 0.0044, 0.0057)	(0.0027, 0.0036, 0.0047)	(0.0015, 0.0035, 0.0062)	(0.0031, 0.0052, 0.0082)	(0.0049, 0.0073, 0.0099)	(0.0023, 0.004, 0.006)	(0.0013, 0.0026, 0.0042)	(0.0033, 0.0043, 0.0054)	(0.0016, 0.0031, 0.0053)	(0.0021, 0.0041, 0.0068)	(0.0021, 0.0034, 0.0048)
ENSG00000139625	(0.0145, 0.0237, 0.0354)	(0.0071, 0.0173, 0.0317)	(0.0003, 0.0102, 0.0327)	(0.0086, 0.0202, 0.0374)	(0.0071, 0.0209, 0.0432)	(0.0149, 0.0289, 0.047)	(0.0, 0.0, 0.0629)	(0.0078, 0.0184, 0.0328)	(0.0097, 0.0337, 0.0721)	(0.0022, 0.0297, 0.0769)	(0.0014, 0.0154, 0.0459)	(0.0237, 0.0339, 0.0458)	(0.0238, 0.0356, 0.0504)	(0.0209, 0.0418, 0.0689)	(0.0184, 0.0455, 0.0855)	(0.0213, 0.0649, 0.1321)	(0.0, 0.0092, 0.0374)	(0.0016, 0.015, 0.0443)	(0.0157, 0.0487, 0.0988)	VG Unavailable	VG Unavailable	(0.0051, 0.0149, 0.0303)	(0.0021, 0.0096, 0.0227)	(0.021, 0.0368, 0.0596)	(0.0129, 0.0295, 0.0525)	(0.01, 0.0209, 0.0347)	(0.004, 0.0097, 0.018)	(0.0091, 0.0237, 0.0495)	(0.0009, 0.0143, 0.0438)	(0.0, 0.0114, 0.0532)	(0.0, 0.0102, 0.0536)	VG Unavailable	(0.006, 0.0119, 0.0201)	VG Unavailable	(0.0053, 0.0107, 0.0171)	(0.0044, 0.0143, 0.0304)	(0.0149, 0.0338, 0.063)	(0.0135, 0.0298, 0.0522)	(0.0027, 0.0093, 0.019)	(0.0044, 0.0152, 0.0314)	(0.0221, 0.0354, 0.0502)	(0.0, 0.0125, 0.0602)	(0.0058, 0.0194, 0.0422)	(0.0126, 0.0272, 0.0474)	(0.0, 0.0048, 0.0302)	(0.0027, 0.0111, 0.0241)	(0.0065, 0.0119, 0.0183)	(0.0, 0.0, 0.0114)	(0.0001, 0.0086, 0.0336)	(0.0093, 0.0219, 0.0402)
ENSG00000139626	VG Unavailable	VG Unavailable	VG Unavailable	VG Unavailable	VG Unavailable	VG Unavailable	VG Unavailable	VG Unavailable	VG Unavailable	VG Unavailable	VG Unavailable	VG Unavailable	VG Unavailable	VG Unavailable	VG Unavailable	VG Unavailable	VG Unavailable	VG Unavailable	VG Unavailable	VG Unavailable	VG Unavailable	VG Unavailable	VG Unavailable	VG Unavailable	(0.0006, 0.0139, 0.0453)	VG Unavailable	VG Unavailable	VG Unavailable	VG Unavailable	VG Unavailable	(0.0053, 0.0134, 0.0267)	VG Unavailable	VG Unavailable	VG Unavailable	VG Unavailable	VG Unavailable	VG Unavailable	VG Unavailable	VG Unavailable	VG Unavailable	(0.0173, 0.0435, 0.0821)	VG Unavailable	(0.0157, 0.038, 0.0709)	(0.0024, 0.016, 0.0416)	VG Unavailable	VG Unavailable	VG Unavailable	VG Unavailable	VG Unavailable	(0.019, 0.0442, 0.0821)
ENSG00000139629	(0.0095, 0.0181, 0.0305)	(0.0024, 0.0092, 0.0202)	(0.0013, 0.0124, 0.0316)	(0.0212, 0.0461, 0.0821)	(0.0016, 0.0119, 0.0317)	(0.0126, 0.0388, 0.0872)	VG Unavailable	(0.004, 0.0066, 0.0097)	(0.0192, 0.0467, 0.0848)	(0.0341, 0.0628, 0.0982)	(0.0396, 0.0657, 0.1017)	VG Unavailable	VG Unavailable	(0.0086, 0.0189, 0.0349)	(0.0357, 0.0647, 0.1035)	(0.0204, 0.032, 0.0462)	(0.0229, 0.0384, 0.0591)	(0.0136, 0.035, 0.0644)	(0.0561, 0.0867, 0.1284)	(0.0202, 0.0327, 0.0501)	(0.0605, 0.0917, 0.1284)	(0.0121, 0.0277, 0.054)	(0.004, 0.0089, 0.0161)	(0.0152, 0.0397, 0.0759)	(0.0173, 0.0274, 0.04)	(0.0124, 0.028, 0.0487)	(0.0393, 0.0536, 0.0705)	VG Unavailable	(0.0116, 0.0437, 0.0995)	(0.002, 0.0211, 0.0565)	(0.0036, 0.0075, 0.0133)	VG Unavailable	(0.0066, 0.0109, 0.0164)	VG Unavailable	VG Unavailable	(0.0, 0.0, 0.7143)	(0.0093, 0.0163, 0.0255)	(0.0096, 0.0235, 0.0459)	(0.0574, 0.0814, 0.1095)	(0.0197, 0.0261, 0.0335)	(0.0158, 0.0205, 0.0258)	(0.0055, 0.0089, 0.0131)	(0.009, 0.0161, 0.0252)	(0.001, 0.0033, 0.0067)	(0.001, 0.0023, 0.0042)	(0.0187, 0.0375, 0.0635)	(0.0131, 0.022, 0.0314)	VG Unavailable	(0.0184, 0.0393, 0.067)	(0.0279, 0.0375, 0.0475)
ENSG00000139631	(0.0125, 0.0163, 0.0212)	(0.0104, 0.0144, 0.0194)	(0.0036, 0.0086, 0.0161)	(0.0123, 0.0187, 0.0269)	(0.0152, 0.0247, 0.0346)	(0.0173, 0.0234, 0.0303)	(0.0, 0.009, 0.042)	(0.01, 0.0147, 0.0207)	(0.0104, 0.0258, 0.0483)	(0.0015, 0.0106, 0.0282)	(0.0062, 0.0164, 0.0304)	(0.0098, 0.0171, 0.0258)	(0.0066, 0.0128, 0.0208)	(0.0061, 0.0137, 0.0248)	(0.0058, 0.0158, 0.031)	(0.0059, 0.0166, 0.033)	(0.0083, 0.0227, 0.0449)	(0.004, 0.012, 0.0236)	(0.0081, 0.0262, 0.0514)	(0.0014, 0.0118, 0.0322)	(0.0093, 0.023, 0.0417)	(0.0115, 0.0189, 0.0276)	(0.0118, 0.019, 0.0269)	(0.0154, 0.0242, 0.035)	(0.0043, 0.0083, 0.013)	(0.0162, 0.0242, 0.0334)	(0.0163, 0.0257, 0.0369)	(0.0063, 0.0124, 0.0206)	(0.0086, 0.018, 0.032)	(0.0037, 0.0147, 0.0335)	(0.0001, 0.0049, 0.0172)	(0.0044, 0.0094, 0.016)	(0.014, 0.0202, 0.028)	(0.0085, 0.0154, 0.024)	(0.0193, 0.0256, 0.0329)	(0.0117, 0.0225, 0.0357)	(0.0071, 0.0134, 0.0218)	(0.0106, 0.0191, 0.0308)	(0.0065, 0.0117, 0.019)	(0.0103, 0.0149, 0.0205)	(0.0113, 0.0162, 0.0219)	(0.0041, 0.0099, 0.0196)	(0.0091, 0.0177, 0.0307)	(0.0095, 0.0168, 0.0266)	(0.0068, 0.0134, 0.0221)	(0.0021, 0.0051, 0.0091)	(0.0058, 0.009, 0.0126)	(0.0084, 0.0174, 0.0294)	(0.0114, 0.0231, 0.0393)	(0.0199, 0.0294, 0.0405)
ENSG00000139636	(0.0105, 0.0129, 0.0156)	(0.0123, 0.0159, 0.0202)	(0.0111, 0.0157, 0.0215)	(0.0055, 0.0078, 0.0106)	(0.0124, 0.0186, 0.0265)	(0.0103, 0.013, 0.0163)	VG Unavailable	(0.0105, 0.0138, 0.0176)	(0.0094, 0.0211, 0.0375)	(0.0049, 0.0189, 0.0403)	(0.0152, 0.0292, 0.0475)	(0.0185, 0.0258, 0.0346)	(0.0121, 0.0187, 0.0274)	(0.0082, 0.0147, 0.0228)	(0.0069, 0.017, 0.032)	(0.0082, 0.0189, 0.0338)	(0.0078, 0.0168, 0.0299)	(0.0051, 0.0128, 0.0239)	(0.0022, 0.0109, 0.0256)	(0.0109, 0.0272, 0.0509)	(0.011, 0.0243, 0.0431)	(0.0116, 0.0153, 0.0197)	(0.0121, 0.0162, 0.0209)	(0.0115, 0.0154, 0.0199)	(0.0088, 0.0122, 0.0164)	(0.0098, 0.0129, 0.0165)	(0.0057, 0.0093, 0.0137)	(0.0091, 0.0133, 0.0178)	(0.0092, 0.0138, 0.0198)	(0.0059, 0.0128, 0.0237)	(0.0131, 0.0254, 0.0404)	(0.0189, 0.0302, 0.0446)	(0.0061, 0.008, 0.0104)	(0.0132, 0.0183, 0.0245)	(0.0096, 0.0119, 0.0146)	(0.0077, 0.0118, 0.0174)	(0.0065, 0.011, 0.0167)	(0.0133, 0.0191, 0.0253)	(0.0159, 0.0213, 0.0274)	(0.0092, 0.012, 0.0151)	(0.0084, 0.0107, 0.0134)	(0.01, 0.0161, 0.0243)	(0.0102, 0.0147, 0.0211)	(0.0131, 0.018, 0.024)	(0.0105, 0.0155, 0.0213)	(0.0159, 0.0204, 0.0255)	(0.0103, 0.013, 0.0158)	(0.0071, 0.0123, 0.0183)	(0.0071, 0.0116, 0.018)	(0.0136, 0.0176, 0.0223)
ENSG00000139637	(0.0373, 0.0869, 0.1567)	(0.0204, 0.0631, 0.1293)	(0.0662, 0.1881, 0.3805)	(0.0307, 0.0808, 0.1645)	(0.041, 0.1293, 0.2847)	(0.0197, 0.0416, 0.0708)	VG Unavailable	(0.0324, 0.0803, 0.1542)	(0.012, 0.0618, 0.1496)	(0.0, 0.0067, 0.0573)	(0.0046, 0.0605, 0.1978)	(0.0007, 0.0168, 0.06)	(0.0755, 0.2047, 0.4098)	(0.0099, 0.0514, 0.1255)	(0.0023, 0.0295, 0.0838)	(0.0008, 0.0096, 0.0285)	(0.0, 0.0041, 0.0256)	(0.003, 0.0184, 0.0503)	(0.0004, 0.0122, 0.0388)	(0.0009, 0.0097, 0.027)	(0.0025, 0.039, 0.1271)	(0.0, 0.0038, 0.0149)	(0.0, 0.0023, 0.0268)	(0.0278, 0.0696, 0.1416)	(0.0105, 0.0368, 0.077)	(0.038, 0.0903, 0.1665)	(0.0121, 0.0374, 0.0748)	(0.001, 0.0187, 0.0559)	(0.0075, 0.0285, 0.0593)	VG Unavailable	(0.0478, 0.1931, 0.4436)	(0.0157, 0.1142, 0.3579)	(0.0195, 0.066, 0.1462)	(0.0089, 0.0261, 0.0489)	(0.0379, 0.0811, 0.1386)	(0.004, 0.0204, 0.0493)	(0.0027, 0.0237, 0.0673)	(0.0037, 0.0264, 0.0807)	(0.0719, 0.2002, 0.425)	(0.0276, 0.0888, 0.1864)	(0.0403, 0.0828, 0.1474)	(0.0, 0.005, 0.054)	(0.073, 0.1995, 0.4065)	(0.004, 0.0813, 0.2846)	(0.0, 0.0057, 0.0219)	(0.0034, 0.0097, 0.0188)	(0.0774, 0.1417, 0.2247)	(0.0, 0.0083, 0.0424)	(0.0, 0.0, 0.0108)	(0.0242, 0.0619, 0.1117)
ENSG00000139641	(0.0036, 0.0054, 0.0074)	(0.0061, 0.0087, 0.012)	(0.0001, 0.0018, 0.005)	(0.0026, 0.0045, 0.0069)	(0.0044, 0.008, 0.0126)	(0.0032, 0.0048, 0.0069)	(0.0, 0.003, 0.0167)	(0.0055, 0.0083, 0.012)	(0.0, 0.0057, 0.0254)	(0.0029, 0.0192, 0.0501)	(0.0, 0.0006, 0.065)	(0.0005, 0.0049, 0.0135)	(0.0, 0.0039, 0.0149)	(0.0001, 0.004, 0.013)	(0.0017, 0.0083, 0.0199)	(0.0165, 0.0462, 0.0917)	(0.0, 0.0026, 0.0128)	(0.0, 0.0043, 0.0252)	(0.0, 0.0121, 0.0469)	(0.0009, 0.0145, 0.0427)	(0.0004, 0.0082, 0.0268)	(0.0031, 0.0059, 0.0092)	(0.005, 0.0085, 0.013)	(0.0074, 0.011, 0.0152)	(0.005, 0.0085, 0.0129)	(0.0017, 0.0031, 0.005)	(0.0012, 0.0024, 0.004)	(0.0019, 0.0055, 0.0106)	(0.0048, 0.011, 0.0192)	(0.0, 0.0076, 0.0318)	(0.0022, 0.0049, 0.009)	(0.0, 0.0, 0.002)	(0.002, 0.0037, 0.006)	(0.0044, 0.0073, 0.0107)	(0.0039, 0.0062, 0.0088)	(0.0007, 0.0031, 0.0076)	(0.0014, 0.0041, 0.0078)	(0.0005, 0.0028, 0.0072)	(0.0001, 0.0034, 0.01)	(0.0053, 0.0088, 0.0131)	(0.0051, 0.0084, 0.0125)	(0.0016, 0.0054, 0.0114)	(0.0011, 0.0039, 0.0087)	(0.0005, 0.0023, 0.0053)	(0.0049, 0.0091, 0.0148)	(0.0015, 0.0053, 0.0107)	(0.0044, 0.0072, 0.0108)	(0.0, 0.0002, 0.0042)	(0.0016, 0.0054, 0.0109)	(0.004, 0.0076, 0.0128)
ENSG00000139644	(0.0062, 0.008, 0.01)	(0.0061, 0.0079, 0.0101)	(0.0078, 0.0117, 0.0162)	(0.0058, 0.0079, 0.0103)	(0.005, 0.0076, 0.0105)	(0.0059, 0.0077, 0.0097)	VG Unavailable	(0.0062, 0.0085, 0.0111)	(0.0082, 0.0131, 0.019)	(0.0085, 0.0136, 0.0204)	(0.0067, 0.0104, 0.0149)	(0.0068, 0.0106, 0.0148)	(0.0084, 0.0134, 0.0188)	(0.0068, 0.0111, 0.0158)	(0.0092, 0.0145, 0.0207)	(0.0099, 0.0148, 0.0215)	(0.0109, 0.0162, 0.0229)	(0.0076, 0.0116, 0.016)	(0.008, 0.0135, 0.0195)	(0.0089, 0.0152, 0.0231)	(0.0063, 0.0105, 0.0161)	(0.0057, 0.0083, 0.0111)	(0.0047, 0.0066, 0.0089)	(0.007, 0.0101, 0.0133)	(0.0072, 0.0096, 0.0123)	(0.0069, 0.0092, 0.0117)	(0.0042, 0.0054, 0.0069)	(0.0042, 0.0058, 0.0077)	(0.0063, 0.0087, 0.0115)	(0.0048, 0.009, 0.0148)	(0.0017, 0.0031, 0.0048)	(0.0105, 0.0156, 0.0216)	(0.0058, 0.0076, 0.0097)	(0.0061, 0.0076, 0.0093)	(0.0049, 0.0062, 0.0078)	(0.0056, 0.009, 0.0135)	(0.005, 0.0073, 0.01)	(0.0079, 0.0122, 0.0172)	(0.0098, 0.0146, 0.0203)	(0.0051, 0.0068, 0.0087)	(0.0051, 0.0065, 0.008)	(0.0049, 0.0079, 0.0116)	(0.0038, 0.0061, 0.0086)	(0.0063, 0.0094, 0.0127)	(0.0056, 0.0081, 0.0109)	(0.0045, 0.0064, 0.0085)	(0.0074, 0.0097, 0.012)	(0.0041, 0.0079, 0.0124)	(0.0052, 0.0094, 0.0151)	(0.0053, 0.0068, 0.0083)
ENSG00000139645	(0.0008, 0.0029, 0.0064)	(0.0003, 0.0027, 0.0069)	(0.0, 0.0007, 0.0032)	(0.002, 0.0052, 0.0096)	(0.0032, 0.0094, 0.019)	(0.001, 0.0029, 0.0063)	(0.0, 0.013, 0.0554)	(0.0018, 0.0053, 0.0104)	(0.0, 0.0023, 0.0097)	(0.0, 0.0, 0.0246)	(0.0, 0.0007, 0.0166)	(0.0011, 0.0032, 0.0065)	(0.0, 0.0, 0.0023)	(0.0014, 0.0052, 0.0121)	(0.0003, 0.0033, 0.0099)	(0.0016, 0.0101, 0.0235)	(0.0, 0.0001, 0.0573)	(0.0002, 0.0038, 0.0114)	(0.0, 0.0042, 0.0166)	(0.0, 0.0041, 0.0203)	(0.0, 0.0, 0.013)	(0.0, 0.0014, 0.0048)	(0.0, 0.0011, 0.0047)	(0.0008, 0.0029, 0.0063)	(0.0013, 0.0038, 0.0071)	(0.0013, 0.0034, 0.0069)	(0.0, 0.0002, 0.0024)	(0.0, 0.001, 0.0059)	(0.0011, 0.0041, 0.0099)	(0.0, 0.0006, 0.0211)	(0.0002, 0.0026, 0.0074)	(0.0, 0.0014, 0.0294)	(0.0027, 0.0053, 0.0088)	(0.0018, 0.0036, 0.006)	(0.0027, 0.0051, 0.0083)	(0.0023, 0.0072, 0.015)	(0.0039, 0.009, 0.0168)	(0.0009, 0.0047, 0.0105)	(0.0021, 0.0056, 0.0109)	(0.0012, 0.0035, 0.0072)	(0.005, 0.0086, 0.0132)	(0.0022, 0.0067, 0.0145)	(0.0, 0.0016, 0.0069)	(0.0026, 0.0067, 0.0134)	(0.0003, 0.0035, 0.0102)	(0.0, 0.0, 0.0064)	(0.0027, 0.0053, 0.0085)	(0.0004, 0.0035, 0.0087)	(0.0022, 0.0081, 0.018)	(0.0119, 0.0214, 0.0348)
ENSG00000139648	VG Unavailable	VG Unavailable	VG Unavailable	VG Unavailable	VG Unavailable	VG Unavailable	VG Unavailable	VG Unavailable	VG Unavailable	VG Unavailable	VG Unavailable	VG Unavailable	VG Unavailable	VG Unavailable	VG Unavailable	VG Unavailable	VG Unavailable	VG Unavailable	VG Unavailable	VG Unavailable	VG Unavailable	VG Unavailable	VG Unavailable	VG Unavailable	VG Unavailable	VG Unavailable	VG Unavailable	VG Unavailable	VG Unavailable	VG Unavailable	VG Unavailable	VG Unavailable	VG Unavailable	VG Unavailable	VG Unavailable	VG Unavailable	VG Unavailable	VG Unavailable	VG Unavailable	(0.0039, 0.0058, 0.0082)	(0.0948, 0.1422, 0.1963)	VG Unavailable	VG Unavailable	VG Unavailable	VG Unavailable	VG Unavailable	VG Unavailable	VG Unavailable	VG Unavailable	VG Unavailable
ENSG00000139651	(0.0044, 0.0074, 0.0107)	(0.0035, 0.0072, 0.012)	(0.0, 0.0, 0.0103)	(0.0016, 0.0049, 0.01)	(0.0075, 0.0147, 0.0247)	(0.0037, 0.007, 0.0115)	(0.0, 0.0, 0.0415)	(0.0019, 0.0045, 0.008)	(0.0, 0.0, 0.1001)	(0.0, 0.0016, 0.0343)	(0.0022, 0.0112, 0.0258)	(0.001, 0.0046, 0.0098)	(0.0022, 0.0068, 0.0143)	(0.0062, 0.0152, 0.0293)	(0.0, 0.0029, 0.0188)	(0.0128, 0.0348, 0.0649)	(0.0, 0.0048, 0.0215)	(0.0013, 0.0075, 0.0179)	(0.0048, 0.0157, 0.034)	(0.0014, 0.0128, 0.0417)	(0.0, 0.0031, 0.0218)	(0.0015, 0.0044, 0.009)	(0.0017, 0.0047, 0.0092)	(0.0018, 0.0044, 0.0082)	(0.0038, 0.0071, 0.0111)	(0.0025, 0.0052, 0.0092)	(0.0017, 0.0043, 0.0081)	(0.0015, 0.008, 0.0197)	(0.0, 0.0033, 0.0145)	(0.0008, 0.0082, 0.025)	(0.0043, 0.0074, 0.0113)	(0.0022, 0.011, 0.0258)	(0.0034, 0.0063, 0.0109)	(0.0062, 0.0123, 0.0216)	(0.0059, 0.0091, 0.0131)	(0.0009, 0.0043, 0.0105)	(0.0047, 0.0112, 0.0206)	(0.002, 0.0059, 0.0122)	(0.0028, 0.0085, 0.0175)	(0.003, 0.0065, 0.0116)	(0.004, 0.007, 0.0105)	(0.0, 0.0028, 0.01)	(0.0019, 0.0055, 0.0105)	(0.0068, 0.011, 0.016)	(0.0009, 0.004, 0.0097)	(0.0016, 0.0057, 0.0125)	(0.0054, 0.0082, 0.0116)	(0.0001, 0.003, 0.0095)	(0.0, 0.0021, 0.0095)	(0.0086, 0.0132, 0.0189)
ENSG00000139656	VG Unavailable	VG Unavailable	VG Unavailable	VG Unavailable	VG Unavailable	VG Unavailable	VG Unavailable	VG Unavailable	VG Unavailable	VG Unavailable	VG Unavailable	VG Unavailable	VG Unavailable	VG Unavailable	VG Unavailable	VG Unavailable	VG Unavailable	VG Unavailable	VG Unavailable	VG Unavailable	VG Unavailable	VG Unavailable	(0.6297, 0.8939, 1.189)	VG Unavailable	VG Unavailable	VG Unavailable	VG Unavailable	(0.6584, 0.8939, 1.1641)	(0.694, 0.8939, 1.1255)	(0.4478, 0.8939, 1.4877)	VG Unavailable	(0.6686, 0.8939, 1.1516)	VG Unavailable	(0.6789, 0.8939, 1.1195)	VG Unavailable	VG Unavailable	VG Unavailable	VG Unavailable	VG Unavailable	VG Unavailable	VG Unavailable	VG Unavailable	(0.4605, 0.7661, 1.1616)	VG Unavailable	VG Unavailable	(0.1779, 0.2273, 0.2844)	(0.688, 0.8939, 1.1316)	VG Unavailable	VG Unavailable	VG Unavailable
ENSG00000139668	(0.0031, 0.0044, 0.0059)	(0.003, 0.0048, 0.0068)	(0.0008, 0.002, 0.0038)	(0.0019, 0.004, 0.0068)	(0.0005, 0.0025, 0.0058)	(0.0042, 0.0066, 0.0096)	(0.0, 0.0, 0.0346)	(0.0036, 0.0054, 0.0076)	(0.0021, 0.0073, 0.0148)	(0.0035, 0.0098, 0.02)	(0.0037, 0.0088, 0.0156)	(0.0005, 0.0026, 0.0062)	(0.0007, 0.0033, 0.0075)	(0.003, 0.0079, 0.0136)	(0.0021, 0.0072, 0.0154)	(0.0044, 0.0097, 0.0167)	(0.0003, 0.0027, 0.0077)	(0.002, 0.0052, 0.0098)	(0.0034, 0.0093, 0.0174)	(0.001, 0.0045, 0.0105)	(0.0018, 0.0061, 0.0131)	(0.0027, 0.0053, 0.0092)	(0.0021, 0.0049, 0.0089)	(0.0025, 0.005, 0.0084)	(0.0017, 0.0029, 0.0045)	(0.004, 0.0067, 0.0101)	(0.0026, 0.0038, 0.0053)	(0.0027, 0.0061, 0.0109)	(0.0013, 0.0048, 0.0097)	(0.0014, 0.0064, 0.0159)	(0.0041, 0.009, 0.0161)	(0.0004, 0.0031, 0.0085)	(0.0025, 0.0041, 0.0061)	(0.0036, 0.0085, 0.0157)	(0.0052, 0.0069, 0.0088)	(0.0028, 0.0051, 0.0084)	(0.006, 0.0085, 0.0113)	(0.0004, 0.002, 0.0045)	(0.0045, 0.0075, 0.0108)	(0.0015, 0.0022, 0.0031)	(0.0019, 0.0026, 0.0035)	(0.0027, 0.0065, 0.0119)	(0.0007, 0.0031, 0.007)	(0.0011, 0.0028, 0.0054)	(0.0014, 0.0035, 0.0063)	(0.0021, 0.0037, 0.0059)	(0.0026, 0.0039, 0.0056)	(0.002, 0.0051, 0.0098)	(0.0011, 0.003, 0.0059)	(0.0045, 0.0064, 0.0086)
ENSG00000139675	(0.0179, 0.0247, 0.0339)	(0.0275, 0.0395, 0.0537)	(0.0193, 0.0338, 0.0516)	(0.0231, 0.0329, 0.0455)	(0.0124, 0.0228, 0.0368)	(0.0273, 0.0372, 0.0495)	(0.0211, 0.0693, 0.1501)	(0.0173, 0.0258, 0.0357)	(0.0064, 0.0168, 0.0303)	(0.0068, 0.0187, 0.0356)	(0.0143, 0.0251, 0.0405)	(0.0193, 0.0286, 0.0409)	(0.0113, 0.0188, 0.0278)	(0.0143, 0.0275, 0.0462)	(0.0205, 0.0342, 0.0545)	(0.0151, 0.0317, 0.053)	(0.009, 0.0193, 0.0321)	(0.0047, 0.0112, 0.0211)	(0.0023, 0.0094, 0.0212)	(0.016, 0.0357, 0.0634)	(0.001, 0.0079, 0.0195)	(0.0175, 0.0266, 0.0382)	(0.008, 0.0142, 0.0223)	(0.0201, 0.0305, 0.0432)	(0.0172, 0.0266, 0.0362)	(0.0198, 0.0288, 0.0384)	(0.0184, 0.0261, 0.0352)	(0.0158, 0.0281, 0.0431)	(0.0117, 0.0238, 0.0402)	(0.0126, 0.03, 0.0526)	(0.0071, 0.0165, 0.0284)	(0.0255, 0.0538, 0.0919)	(0.0215, 0.0302, 0.0394)	(0.0194, 0.0319, 0.0479)	(0.014, 0.0193, 0.0252)	(0.0085, 0.017, 0.0277)	(0.0112, 0.0216, 0.0351)	(0.0156, 0.0245, 0.0353)	(0.0048, 0.0099, 0.0169)	(0.0178, 0.0262, 0.0359)	(0.0233, 0.0317, 0.0423)	(0.0094, 0.0204, 0.0353)	(0.0061, 0.0148, 0.0269)	(0.0042, 0.0091, 0.0162)	(0.0127, 0.0251, 0.0405)	(0.0057, 0.0125, 0.0213)	(0.0141, 0.0192, 0.0253)	(0.0025, 0.0081, 0.0165)	(0.0143, 0.0295, 0.0494)	(0.0399, 0.0672, 0.1069)
ENSG00000139679	(0.0303, 0.0394, 0.0489)	(0.0097, 0.0139, 0.0196)	(0.0111, 0.0224, 0.0368)	(0.0174, 0.0272, 0.039)	(0.0132, 0.0235, 0.0367)	(0.03, 0.0435, 0.0606)	(0.0038, 0.0326, 0.0876)	(0.0084, 0.0129, 0.0188)	(0.0245, 0.0623, 0.1289)	(0.0, 0.0084, 0.0413)	(0.0012, 0.0111, 0.035)	VG Unavailable	VG Unavailable	(0.0168, 0.0408, 0.0752)	(0.0107, 0.0325, 0.0718)	(0.0174, 0.0441, 0.0854)	(0.0, 0.0031, 0.0255)	(0.0039, 0.0193, 0.0486)	(0.007, 0.0286, 0.0648)	(0.0022, 0.011, 0.0269)	(0.0091, 0.0227, 0.0435)	(0.0138, 0.024, 0.0397)	(0.0235, 0.0358, 0.0519)	(0.0214, 0.0365, 0.0543)	(0.0056, 0.0083, 0.0115)	(0.0253, 0.0375, 0.0527)	(0.3739, 0.4955, 0.6287)	(0.0348, 0.0511, 0.0705)	(0.0077, 0.016, 0.0267)	(0.0102, 0.0262, 0.052)	(0.7024, 0.8939, 1.1241)	(0.0348, 0.0684, 0.1146)	(0.0344, 0.0437, 0.0551)	(0.0154, 0.0317, 0.0531)	(0.023, 0.031, 0.0415)	(0.0212, 0.0407, 0.0677)	(0.0613, 0.1105, 0.1748)	(0.0025, 0.0054, 0.0093)	(0.0098, 0.0195, 0.0312)	(0.0638, 0.0848, 0.1087)	(0.0796, 0.1011, 0.1261)	(0.0026, 0.0063, 0.0119)	(0.0178, 0.0317, 0.0506)	(0.0568, 0.0817, 0.1128)	(0.0196, 0.0343, 0.0555)	(0.0079, 0.0156, 0.0256)	(0.0112, 0.0161, 0.0215)	(0.0021, 0.0078, 0.0167)	(0.0032, 0.0071, 0.0131)	(0.3818, 0.4908, 0.6197)
ENSG00000139684	(0.0089, 0.0104, 0.0119)	(0.0081, 0.011, 0.0143)	(0.0037, 0.0076, 0.0125)	(0.0025, 0.0038, 0.0054)	(0.0044, 0.0068, 0.0101)	(0.0051, 0.0069, 0.0088)	(0.0, 0.0007, 0.0079)	(0.0019, 0.0032, 0.0048)	(0.0022, 0.0054, 0.0103)	(0.0016, 0.0056, 0.0115)	(0.0016, 0.004, 0.0072)	(0.0023, 0.005, 0.009)	(0.0014, 0.0036, 0.0072)	(0.001, 0.0032, 0.007)	(0.0003, 0.0018, 0.0045)	(0.0002, 0.0022, 0.0074)	(0.0, 0.0007, 0.0034)	(0.0002, 0.0015, 0.0041)	(0.0004, 0.0025, 0.0064)	(0.0062, 0.0191, 0.0369)	(0.0015, 0.0046, 0.0092)	(0.0039, 0.0062, 0.0091)	(0.0021, 0.0038, 0.0058)	(0.0037, 0.0057, 0.0082)	(0.0013, 0.0026, 0.0043)	(0.0041, 0.0058, 0.0079)	(0.0156, 0.0163, 0.017)	(0.0032, 0.0054, 0.0078)	(0.0034, 0.006, 0.0094)	(0.0, 0.0, 0.018)	(0.0109, 0.019, 0.0284)	(0.0028, 0.0057, 0.0095)	(0.0068, 0.0094, 0.0126)	(0.0028, 0.0043, 0.0059)	(0.0082, 0.0093, 0.0105)	(0.0011, 0.0029, 0.0054)	(0.0011, 0.0035, 0.0076)	(0.002, 0.0046, 0.0079)	(0.0013, 0.0031, 0.0054)	(0.0031, 0.0055, 0.0087)	(0.0036, 0.0053, 0.0075)	(0.0, 0.0004, 0.0035)	(0.0012, 0.0037, 0.0074)	(0.0011, 0.0033, 0.007)	(0.0013, 0.0033, 0.0058)	(0.0034, 0.0058, 0.009)	(0.0042, 0.0059, 0.0077)	(0.0016, 0.0036, 0.0068)	(0.0098, 0.016, 0.0242)	(0.0061, 0.01, 0.0149)
ENSG00000139687	(0.0257, 0.0326, 0.0399)	(0.0095, 0.0133, 0.0181)	(0.0144, 0.0252, 0.038)	(0.021, 0.029, 0.0393)	(0.0106, 0.0173, 0.0262)	(0.0497, 0.0631, 0.0794)	(0.0103, 0.043, 0.1086)	(0.0102, 0.0148, 0.0201)	(0.0238, 0.0562, 0.1048)	(0.0072, 0.026, 0.0563)	(0.0096, 0.0251, 0.0504)	(0.0379, 0.0616, 0.0934)	(0.0657, 0.1123, 0.1727)	(0.0209, 0.0425, 0.0717)	(0.015, 0.0398, 0.0807)	(0.0196, 0.0446, 0.0787)	(0.0036, 0.0147, 0.0367)	(0.0029, 0.0156, 0.0378)	(0.011, 0.0307, 0.0635)	(0.0042, 0.0138, 0.03)	(0.0107, 0.023, 0.0424)	(0.0222, 0.0318, 0.0457)	(0.0253, 0.0361, 0.0496)	(0.022, 0.0316, 0.044)	(0.0051, 0.0075, 0.0101)	(0.0245, 0.034, 0.0449)	(0.173, 0.2274, 0.2817)	(0.0291, 0.0411, 0.0557)	(0.0125, 0.0215, 0.0318)	(0.0097, 0.0217, 0.0405)	(0.4277, 0.6026, 0.8058)	(0.0441, 0.073, 0.1124)	(0.0249, 0.0313, 0.0385)	(0.0261, 0.0377, 0.053)	(0.0158, 0.0207, 0.0261)	(0.0145, 0.0249, 0.0386)	(0.0292, 0.0505, 0.0767)	(0.0059, 0.0108, 0.0171)	(0.0087, 0.0162, 0.026)	(0.044, 0.056, 0.0696)	(0.0675, 0.0828, 0.0996)	(0.0021, 0.0052, 0.0095)	(0.0199, 0.0342, 0.0512)	(0.0528, 0.0723, 0.0935)	(0.0133, 0.0232, 0.0359)	(0.0033, 0.0073, 0.013)	(0.0185, 0.0246, 0.0309)	(0.0024, 0.0079, 0.0161)	(0.0047, 0.0107, 0.0199)	(0.2037, 0.2481, 0.3)
ENSG00000139697	(0.0049, 0.0073, 0.0103)	(0.0024, 0.0051, 0.0086)	(0.0005, 0.0026, 0.0063)	(0.006, 0.0098, 0.0148)	(0.0028, 0.0066, 0.0118)	(0.0045, 0.0068, 0.0096)	(0.0, 0.0036, 0.0218)	(0.003, 0.006, 0.0099)	(0.0009, 0.0042, 0.0101)	(0.0007, 0.0078, 0.0217)	(0.0023, 0.0071, 0.0147)	(0.0026, 0.006, 0.0105)	(0.0028, 0.006, 0.0102)	(0.0033, 0.0077, 0.0145)	(0.0033, 0.0068, 0.0116)	(0.002, 0.0074, 0.0161)	(0.0015, 0.005, 0.0102)	(0.0003, 0.0031, 0.009)	(0.0062, 0.0143, 0.0261)	(0.0028, 0.0095, 0.0208)	(0.0021, 0.0073, 0.0155)	(0.0021, 0.0047, 0.0086)	(0.0033, 0.0062, 0.0097)	(0.002, 0.0045, 0.0079)	(0.0011, 0.0028, 0.0052)	(0.0032, 0.0056, 0.0084)	(0.0002, 0.0008, 0.0018)	(0.002, 0.0048, 0.009)	(0.0018, 0.0054, 0.0102)	(0.0034, 0.0116, 0.0255)	(0.0008, 0.0024, 0.0045)	(0.0009, 0.0052, 0.0127)	(0.0052, 0.0083, 0.0122)	(0.003, 0.0048, 0.0069)	(0.0078, 0.0111, 0.0149)	(0.0027, 0.0062, 0.0113)	(0.0005, 0.0035, 0.0086)	(0.0047, 0.0096, 0.0161)	(0.0016, 0.0046, 0.0089)	(0.0055, 0.0085, 0.0115)	(0.0051, 0.0076, 0.0104)	(0.0004, 0.0032, 0.0079)	(0.0033, 0.0072, 0.0126)	(0.0016, 0.0048, 0.0089)	(0.0016, 0.0046, 0.0093)	(0.002, 0.003, 0.0043)	(0.0036, 0.0055, 0.0079)	(0.0022, 0.0055, 0.0096)	(0.0041, 0.0101, 0.0189)	(0.0056, 0.0096, 0.0146)
ENSG00000139714	VG Unavailable	VG Unavailable	VG Unavailable	VG Unavailable	VG Unavailable	VG Unavailable	VG Unavailable	VG Unavailable	VG Unavailable	VG Unavailable	(0.0116, 0.0459, 0.1105)	VG Unavailable	VG Unavailable	(0.0059, 0.0307, 0.0755)	(0.0143, 0.0527, 0.1077)	(0.0261, 0.0662, 0.13)	(0.0107, 0.0482, 0.1142)	VG Unavailable	VG Unavailable	VG Unavailable	VG Unavailable	VG Unavailable	VG Unavailable	VG Unavailable	VG Unavailable	VG Unavailable	VG Unavailable	VG Unavailable	VG Unavailable	VG Unavailable	VG Unavailable	VG Unavailable	(0.0137, 0.0354, 0.071)	VG Unavailable	VG Unavailable	VG Unavailable	VG Unavailable	VG Unavailable	VG Unavailable	(0.0184, 0.0342, 0.0552)	(0.0472, 0.0712, 0.0993)	VG Unavailable	VG Unavailable	VG Unavailable	VG Unavailable	(0.0091, 0.0137, 0.0191)	VG Unavailable	VG Unavailable	VG Unavailable	(0.0052, 0.0226, 0.0535)
ENSG00000139718	(0.0007, 0.0017, 0.0033)	(0.0024, 0.0044, 0.0071)	(0.0002, 0.002, 0.0059)	(0.0012, 0.0024, 0.0038)	(0.0005, 0.0017, 0.0038)	(0.0006, 0.0013, 0.0022)	(0.0, 0.0, 0.0147)	(0.0015, 0.003, 0.0053)	(0.0, 0.0, 0.013)	(0.0043, 0.0146, 0.0312)	(0.0016, 0.0081, 0.0208)	(0.0016, 0.0036, 0.0062)	(0.0, 0.0, 0.003)	(0.0013, 0.0061, 0.0135)	(0.0, 0.0006, 0.0171)	(0.0009, 0.0099, 0.0282)	(0.0, 0.0033, 0.018)	(0.0001, 0.0038, 0.0127)	(0.001, 0.01, 0.0277)	(0.0054, 0.022, 0.0496)	(0.0, 0.0, 0.0584)	(0.0007, 0.0015, 0.0027)	(0.0006, 0.0016, 0.0031)	(0.0013, 0.0023, 0.0038)	(0.0, 0.0008, 0.0027)	(0.0002, 0.0007, 0.0015)	(0.0, 0.0001, 0.0091)	(0.0005, 0.0032, 0.0085)	(0.0001, 0.0025, 0.0092)	(0.0, 0.0027, 0.0145)	(0.0, 0.0022, 0.01)	(0.0023, 0.0067, 0.0129)	(0.0023, 0.0043, 0.0068)	(0.0011, 0.0033, 0.0068)	(0.0013, 0.0027, 0.0046)	(0.0004, 0.0022, 0.0052)	(0.0, 0.001, 0.006)	(0.0007, 0.0024, 0.005)	(0.0012, 0.0037, 0.0074)	(0.0003, 0.0016, 0.0036)	(0.0014, 0.0029, 0.0051)	(0.0004, 0.0027, 0.0072)	(0.0, 0.0, 0.0028)	(0.0001, 0.0012, 0.0042)	(0.0004, 0.0016, 0.0035)	(0.0005, 0.0017, 0.0036)	(0.0005, 0.0016, 0.0031)	(0.0001, 0.0009, 0.0029)	(0.0, 0.0009, 0.0058)	(0.0029, 0.0055, 0.0087)
ENSG00000139719	(0.0184, 0.0249, 0.0328)	(0.0058, 0.0115, 0.0195)	(0.0014, 0.0047, 0.0111)	(0.0007, 0.0043, 0.0104)	(0.0021, 0.008, 0.0166)	(0.0061, 0.0101, 0.0159)	(0.0, 0.0169, 0.0719)	(0.0115, 0.0188, 0.0281)	(0.0002, 0.004, 0.0135)	(0.0085, 0.0213, 0.0405)	(0.0026, 0.0087, 0.0195)	(0.0064, 0.0129, 0.021)	(0.0087, 0.0158, 0.0247)	(0.002, 0.0066, 0.0131)	(0.0042, 0.0115, 0.0217)	(0.0003, 0.0055, 0.0174)	(0.006, 0.015, 0.0277)	(0.002, 0.0072, 0.0156)	(0.0008, 0.0061, 0.0172)	(0.0024, 0.0114, 0.0274)	(0.0018, 0.0103, 0.0239)	(0.0004, 0.003, 0.0075)	(0.0027, 0.0066, 0.0119)	(0.0035, 0.008, 0.0143)	(0.0019, 0.0056, 0.0114)	(0.0066, 0.0111, 0.0173)	(0.0, 0.0012, 0.0045)	(0.0, 0.0025, 0.0117)	(0.0037, 0.0108, 0.0225)	(0.003, 0.0199, 0.053)	(0.0002, 0.0031, 0.0086)	(0.0001, 0.0058, 0.0198)	(0.0105, 0.0169, 0.0243)	(0.0021, 0.005, 0.009)	(0.0131, 0.0191, 0.0258)	(0.0028, 0.0088, 0.0178)	(0.0068, 0.0148, 0.0277)	(0.0077, 0.0162, 0.0267)	(0.0025, 0.0057, 0.011)	(0.0106, 0.0164, 0.0242)	(0.0132, 0.0186, 0.0253)	(0.0026, 0.0081, 0.0185)	(0.0041, 0.0089, 0.0156)	(0.0022, 0.0062, 0.0117)	(0.0042, 0.0098, 0.0176)	(0.0, 0.0008, 0.0032)	(0.0109, 0.017, 0.0249)	(0.0004, 0.0049, 0.0132)	(0.0011, 0.0067, 0.0175)	(0.0078, 0.0131, 0.0203)
ENSG00000139722	(0.0226, 0.03, 0.0392)	(0.0176, 0.0245, 0.0325)	(0.0061, 0.0117, 0.0188)	(0.0279, 0.0391, 0.0523)	(0.026, 0.0425, 0.0623)	(0.0376, 0.05, 0.0638)	(0.006, 0.0276, 0.0683)	(0.0216, 0.0296, 0.0388)	(0.0108, 0.0221, 0.035)	(0.0159, 0.0323, 0.0552)	(0.0158, 0.0293, 0.0468)	(0.0224, 0.0388, 0.0592)	(0.0108, 0.0227, 0.0371)	(0.0183, 0.0314, 0.0478)	(0.0159, 0.0289, 0.0459)	(0.011, 0.0212, 0.0341)	(0.0138, 0.0259, 0.0432)	(0.0103, 0.0194, 0.0322)	(0.0221, 0.04, 0.0642)	(0.0069, 0.0179, 0.033)	(0.015, 0.0287, 0.0479)	(0.0247, 0.0353, 0.0478)	(0.0231, 0.0322, 0.0422)	(0.0397, 0.0546, 0.073)	(0.0126, 0.0164, 0.0211)	(0.0311, 0.0406, 0.0522)	(0.0336, 0.0461, 0.0604)	(0.0231, 0.0343, 0.0475)	(0.0306, 0.0428, 0.0571)	(0.0091, 0.0247, 0.0473)	(0.0304, 0.0513, 0.0752)	(0.0091, 0.0213, 0.0387)	(0.0202, 0.0261, 0.0331)	(0.0321, 0.0482, 0.0656)	(0.0228, 0.0303, 0.0387)	(0.0136, 0.0247, 0.0391)	(0.0229, 0.0347, 0.0478)	(0.0227, 0.0341, 0.0468)	(0.0138, 0.0206, 0.0284)	(0.0181, 0.0235, 0.0294)	(0.0174, 0.0228, 0.0286)	(0.0123, 0.02, 0.0285)	(0.0255, 0.0405, 0.0593)	(0.0238, 0.0351, 0.0482)	(0.0236, 0.0338, 0.0453)	(0.0233, 0.0321, 0.0418)	(0.0244, 0.0305, 0.0379)	(0.0158, 0.0312, 0.0548)	(0.0131, 0.0223, 0.036)	(0.0301, 0.0376, 0.0457)
ENSG00000139725	(0.0211, 0.0264, 0.032)	(0.0199, 0.0262, 0.0333)	(0.0155, 0.0229, 0.0317)	(0.0102, 0.0135, 0.0177)	(0.0093, 0.0142, 0.0199)	(0.0115, 0.0145, 0.018)	VG Unavailable	(0.0222, 0.0278, 0.0341)	(0.0125, 0.0209, 0.0318)	(0.0169, 0.0285, 0.0418)	(0.0081, 0.0133, 0.0197)	(0.0093, 0.0129, 0.0175)	(0.007, 0.0101, 0.0137)	(0.0083, 0.013, 0.0189)	(0.0113, 0.0176, 0.0253)	(0.0075, 0.0137, 0.021)	(0.0064, 0.0115, 0.0179)	(0.009, 0.0132, 0.0191)	(0.0111, 0.0177, 0.0262)	(0.0059, 0.0111, 0.0186)	(0.008, 0.0143, 0.0227)	(0.0125, 0.0168, 0.0218)	(0.0137, 0.0181, 0.0232)	(0.0098, 0.0133, 0.0175)	(0.0136, 0.0179, 0.0227)	(0.0101, 0.0133, 0.017)	(0.0151, 0.0212, 0.0276)	(0.0154, 0.0218, 0.0288)	(0.0106, 0.0159, 0.0225)	(0.0087, 0.0159, 0.0257)	(0.0063, 0.0113, 0.0181)	(0.0107, 0.0191, 0.0302)	(0.0143, 0.018, 0.0224)	(0.0105, 0.014, 0.0177)	(0.015, 0.0187, 0.0224)	(0.0099, 0.0145, 0.02)	(0.0092, 0.0133, 0.0185)	(0.01, 0.0136, 0.018)	(0.01, 0.0135, 0.0182)	(0.0233, 0.0293, 0.0356)	(0.0273, 0.0329, 0.0389)	(0.0141, 0.0209, 0.0288)	(0.013, 0.0197, 0.0272)	(0.0103, 0.0145, 0.0193)	(0.013, 0.018, 0.0241)	(0.0083, 0.0123, 0.0165)	(0.0133, 0.016, 0.0191)	(0.0102, 0.0164, 0.0241)	(0.0096, 0.016, 0.0237)	(0.0083, 0.0112, 0.0146)
ENSG00000139726	(0.0039, 0.0066, 0.0098)	(0.003, 0.0055, 0.0088)	(0.0, 0.001, 0.0059)	(0.0009, 0.0034, 0.007)	(0.0033, 0.0093, 0.0182)	(0.0022, 0.0045, 0.0074)	VG Unavailable	(0.0017, 0.0038, 0.0069)	(0.0015, 0.0063, 0.014)	(0.0036, 0.0115, 0.0239)	(0.0002, 0.0038, 0.0119)	(0.0007, 0.0038, 0.0099)	(0.0002, 0.0028, 0.008)	(0.0013, 0.0057, 0.0131)	(0.0, 0.0017, 0.0065)	(0.0008, 0.0056, 0.0146)	(0.0008, 0.0045, 0.0113)	(0.0005, 0.004, 0.0112)	(0.0007, 0.0055, 0.0165)	(0.0005, 0.0054, 0.0165)	(0.0001, 0.0054, 0.021)	(0.0033, 0.0064, 0.0108)	(0.0004, 0.002, 0.0048)	(0.0023, 0.0056, 0.0105)	(0.001, 0.0025, 0.0047)	(0.0011, 0.0033, 0.0066)	(0.0025, 0.0042, 0.0061)	(0.0021, 0.006, 0.012)	(0.0001, 0.0021, 0.0072)	(0.0016, 0.0086, 0.0209)	(0.0028, 0.0053, 0.0089)	(0.0009, 0.0054, 0.0137)	(0.0021, 0.0045, 0.0082)	(0.0029, 0.0051, 0.0082)	(0.005, 0.0081, 0.012)	(0.0018, 0.0057, 0.0118)	(0.0039, 0.0097, 0.0173)	(0.0, 0.0015, 0.006)	(0.0002, 0.0025, 0.0067)	(0.0033, 0.0056, 0.0085)	(0.0038, 0.0061, 0.0092)	(0.0013, 0.0041, 0.0088)	(0.0008, 0.0032, 0.0073)	(0.0012, 0.0039, 0.0081)	(0.0002, 0.0025, 0.0072)	(0.0002, 0.0024, 0.0075)	(0.0036, 0.0057, 0.0084)	(0.0, 0.0023, 0.0082)	(0.0037, 0.0079, 0.0144)	(0.011, 0.019, 0.0293)
ENSG00000139734	VG Unavailable	(0.2256, 0.3695, 0.5485)	VG Unavailable	(0.015, 0.0304, 0.0521)	(0.0025, 0.0275, 0.0754)	(0.0361, 0.0734, 0.1265)	VG Unavailable	VG Unavailable	(0.0, 0.0105, 0.0473)	VG Unavailable	(0.0165, 0.0427, 0.0818)	VG Unavailable	VG Unavailable	VG Unavailable	VG Unavailable	VG Unavailable	(0.0013, 0.0182, 0.0569)	(0.0128, 0.0345, 0.0694)	VG Unavailable	VG Unavailable	VG Unavailable	VG Unavailable	(0.0, 0.0127, 0.0592)	VG Unavailable	(0.0111, 0.0215, 0.0372)	VG Unavailable	(0.0, 0.0008, 0.0037)	VG Unavailable	VG Unavailable	VG Unavailable	(0.0005, 0.0039, 0.0108)	VG Unavailable	(0.0299, 0.0546, 0.0878)	VG Unavailable	VG Unavailable	VG Unavailable	VG Unavailable	VG Unavailable	VG Unavailable	(0.0389, 0.0617, 0.0887)	(0.0332, 0.0587, 0.0899)	VG Unavailable	VG Unavailable	VG Unavailable	(0.0062, 0.0168, 0.0337)	(0.0258, 0.0328, 0.0413)	VG Unavailable	VG Unavailable	VG Unavailable	VG Unavailable
ENSG00000139737	VG Unavailable	(0.018, 0.0444, 0.0783)	(0.0006, 0.0083, 0.0262)	(0.009, 0.0217, 0.0399)	(0.0001, 0.0104, 0.0348)	(0.005, 0.0141, 0.0276)	VG Unavailable	(0.0003, 0.0107, 0.0388)	(0.0, 0.0016, 0.0056)	(0.0032, 0.0071, 0.0117)	(0.001, 0.0027, 0.0051)	(0.0, 0.0009, 0.0036)	(0.0002, 0.0017, 0.0047)	(0.0, 0.001, 0.0038)	(0.002, 0.0049, 0.009)	(0.0017, 0.0042, 0.0075)	(0.0022, 0.0047, 0.0085)	(0.0016, 0.0039, 0.0069)	(0.0014, 0.0034, 0.0066)	(0.0017, 0.0044, 0.0087)	(0.0014, 0.0027, 0.0043)	(0.0051, 0.0197, 0.0449)	(0.0011, 0.0124, 0.038)	(0.0092, 0.0242, 0.0481)	VG Unavailable	(0.0051, 0.0169, 0.0346)	VG Unavailable	(0.0041, 0.0195, 0.0473)	VG Unavailable	VG Unavailable	(0.0055, 0.0136, 0.0259)	(0.01, 0.0329, 0.0652)	(0.0034, 0.0111, 0.0231)	VG Unavailable	(0.0123, 0.0284, 0.0523)	(0.0001, 0.0117, 0.0433)	(0.0143, 0.032, 0.0604)	(0.0098, 0.0294, 0.061)	(0.0, 0.0026, 0.0124)	VG Unavailable	(0.0024, 0.0141, 0.0355)	(0.0, 0.0003, 0.1903)	(0.0, 0.0037, 0.0423)	(0.0048, 0.0184, 0.0405)	(0.003, 0.0118, 0.0264)	(0.0017, 0.0039, 0.0069)	(0.0085, 0.0181, 0.032)	(0.011, 0.0496, 0.118)	VG Unavailable	(0.0536, 0.0991, 0.1607)
ENSG00000139746	(0.0034, 0.0044, 0.0055)	(0.003, 0.0041, 0.0056)	(0.0025, 0.004, 0.0059)	(0.0034, 0.0047, 0.0064)	(0.0029, 0.0045, 0.0065)	(0.0035, 0.0045, 0.0058)	(0.0003, 0.0028, 0.0075)	(0.0029, 0.004, 0.0052)	(0.0012, 0.003, 0.0054)	(0.0026, 0.0055, 0.0096)	(0.0017, 0.003, 0.0048)	(0.0034, 0.0049, 0.0067)	(0.0034, 0.005, 0.0069)	(0.0013, 0.0025, 0.0042)	(0.0015, 0.003, 0.0049)	(0.0009, 0.0023, 0.0044)	(0.0034, 0.0061, 0.0089)	(0.0014, 0.0024, 0.0039)	(0.0014, 0.0029, 0.0049)	(0.0029, 0.0063, 0.011)	(0.0046, 0.0087, 0.0139)	(0.0032, 0.0048, 0.0066)	(0.0023, 0.0033, 0.0045)	(0.0031, 0.0045, 0.0062)	(0.0032, 0.0044, 0.0057)	(0.004, 0.0055, 0.007)	(0.0014, 0.0021, 0.003)	(0.0029, 0.0044, 0.0064)	(0.0023, 0.0037, 0.0057)	(0.0034, 0.0079, 0.0142)	(0.0016, 0.0027, 0.0041)	(0.0026, 0.005, 0.0079)	(0.0035, 0.0046, 0.0057)	(0.0036, 0.0047, 0.0059)	(0.0026, 0.0033, 0.0042)	(0.0019, 0.0032, 0.0048)	(0.0018, 0.003, 0.0043)	(0.0034, 0.0051, 0.0072)	(0.0016, 0.0025, 0.0036)	(0.0034, 0.0044, 0.0056)	(0.0032, 0.0041, 0.0051)	(0.0011, 0.0024, 0.0042)	(0.0022, 0.0036, 0.0051)	(0.0042, 0.0061, 0.0083)	(0.0051, 0.0071, 0.0093)	(0.0014, 0.0022, 0.0032)	(0.0023, 0.003, 0.0038)	(0.0025, 0.0043, 0.0063)	(0.0028, 0.0051, 0.008)	(0.0054, 0.0082, 0.0119)
ENSG00000139767	VG Unavailable	VG Unavailable	(0.0, 0.0113, 0.0485)	VG Unavailable	VG Unavailable	VG Unavailable	VG Unavailable	VG Unavailable	(0.0005, 0.0019, 0.0042)	(0.0015, 0.0057, 0.0132)	(0.0031, 0.0084, 0.0159)	(0.0014, 0.002, 0.0028)	(0.0024, 0.0035, 0.0049)	(0.0016, 0.0029, 0.0045)	(0.0016, 0.0032, 0.0051)	(0.0035, 0.0078, 0.0138)	(0.0013, 0.0036, 0.0072)	(0.0011, 0.0048, 0.0109)	(0.0022, 0.0082, 0.0185)	(0.0049, 0.0179, 0.0402)	(0.0039, 0.0169, 0.0382)	VG Unavailable	VG Unavailable	VG Unavailable	(0.0386, 0.0688, 0.1112)	VG Unavailable	VG Unavailable	VG Unavailable	VG Unavailable	VG Unavailable	VG Unavailable	VG Unavailable	VG Unavailable	VG Unavailable	VG Unavailable	VG Unavailable	VG Unavailable	VG Unavailable	(0.0047, 0.0108, 0.0208)	VG Unavailable	VG Unavailable	VG Unavailable	VG Unavailable	VG Unavailable	VG Unavailable	(0.0052, 0.0087, 0.0132)	VG Unavailable	VG Unavailable	VG Unavailable	VG Unavailable
ENSG00000139780	VG Unavailable	VG Unavailable	VG Unavailable	VG Unavailable	VG Unavailable	VG Unavailable	VG Unavailable	VG Unavailable	VG Unavailable	VG Unavailable	VG Unavailable	VG Unavailable	VG Unavailable	VG Unavailable	VG Unavailable	VG Unavailable	VG Unavailable	VG Unavailable	VG Unavailable	VG Unavailable	VG Unavailable	VG Unavailable	VG Unavailable	VG Unavailable	VG Unavailable	VG Unavailable	VG Unavailable	VG Unavailable	VG Unavailable	VG Unavailable	VG Unavailable	VG Unavailable	VG Unavailable	(0.3652, 0.4603, 0.5762)	VG Unavailable	VG Unavailable	VG Unavailable	VG Unavailable	VG Unavailable	VG Unavailable	VG Unavailable	VG Unavailable	VG Unavailable	VG Unavailable	VG Unavailable	VG Unavailable	VG Unavailable	VG Unavailable	VG Unavailable	VG Unavailable
ENSG00000139793	(0.0056, 0.0082, 0.0112)	(0.0012, 0.0034, 0.0059)	(0.0028, 0.0059, 0.0098)	(0.0037, 0.0074, 0.012)	(0.0018, 0.005, 0.0104)	(0.0089, 0.0129, 0.0177)	(0.0, 0.0, 0.0631)	(0.0032, 0.0054, 0.0082)	(0.0225, 0.0457, 0.0797)	(0.0339, 0.0643, 0.1076)	(0.0083, 0.0185, 0.0328)	(0.0, 0.0, 0.0087)	(0.0062, 0.0131, 0.0229)	(0.0066, 0.0163, 0.0289)	(0.0003, 0.0082, 0.0274)	(0.0347, 0.0589, 0.0937)	(0.0006, 0.009, 0.0285)	(0.0132, 0.0243, 0.0383)	(0.0223, 0.0389, 0.0601)	(0.0127, 0.0325, 0.065)	(0.0318, 0.0522, 0.0818)	(0.0031, 0.0073, 0.013)	(0.0026, 0.0063, 0.0115)	(0.0044, 0.0093, 0.0163)	(0.0036, 0.0082, 0.0147)	(0.003, 0.0065, 0.0116)	(0.0, 0.0006, 0.0059)	(0.0018, 0.0045, 0.0086)	(0.0043, 0.0098, 0.0172)	(0.0082, 0.0241, 0.047)	(0.0002, 0.0073, 0.0261)	(0.0037, 0.0084, 0.016)	(0.0021, 0.0039, 0.0065)	(0.0038, 0.0071, 0.0115)	(0.0054, 0.0075, 0.0097)	(0.0073, 0.0134, 0.0209)	(0.0016, 0.0041, 0.0081)	(0.0059, 0.0112, 0.0188)	(0.0052, 0.0086, 0.0135)	(0.0012, 0.0027, 0.0049)	(0.0033, 0.0055, 0.0084)	(0.0, 0.0, 0.01)	(0.0041, 0.011, 0.0222)	(0.0099, 0.0232, 0.0424)	(0.0037, 0.0088, 0.0167)	(0.0026, 0.0055, 0.0097)	(0.005, 0.0077, 0.0107)	(0.0034, 0.0091, 0.017)	(0.0003, 0.0031, 0.0086)	(0.0118, 0.0216, 0.0338)
ENSG00000139797	VG Unavailable	VG Unavailable	VG Unavailable	VG Unavailable	VG Unavailable	VG Unavailable	VG Unavailable	VG Unavailable	VG Unavailable	VG Unavailable	VG Unavailable	VG Unavailable	VG Unavailable	VG Unavailable	VG Unavailable	VG Unavailable	VG Unavailable	VG Unavailable	VG Unavailable	VG Unavailable	VG Unavailable	VG Unavailable	VG Unavailable	VG Unavailable	VG Unavailable	VG Unavailable	VG Unavailable	VG Unavailable	VG Unavailable	VG Unavailable	VG Unavailable	VG Unavailable	VG Unavailable	VG Unavailable	VG Unavailable	VG Unavailable	VG Unavailable	VG Unavailable	VG Unavailable	VG Unavailable	VG Unavailable	VG Unavailable	VG Unavailable	VG Unavailable	VG Unavailable	(0.0134, 0.0206, 0.0297)	VG Unavailable	VG Unavailable	VG Unavailable	VG Unavailable
ENSG00000139800	VG Unavailable	VG Unavailable	VG Unavailable	VG Unavailable	VG Unavailable	VG Unavailable	VG Unavailable	VG Unavailable	VG Unavailable	VG Unavailable	VG Unavailable	(0.0006, 0.0017, 0.0031)	(0.0007, 0.002, 0.0042)	(0.0072, 0.0313, 0.0719)	VG Unavailable	VG Unavailable	VG Unavailable	VG Unavailable	VG Unavailable	VG Unavailable	VG Unavailable	VG Unavailable	VG Unavailable	VG Unavailable	VG Unavailable	VG Unavailable	VG Unavailable	VG Unavailable	VG Unavailable	VG Unavailable	VG Unavailable	VG Unavailable	VG Unavailable	VG Unavailable	VG Unavailable	VG Unavailable	VG Unavailable	VG Unavailable	VG Unavailable	VG Unavailable	VG Unavailable	VG Unavailable	VG Unavailable	VG Unavailable	VG Unavailable	(0.0075, 0.0199, 0.0376)	VG Unavailable	VG Unavailable	VG Unavailable	VG Unavailable
ENSG00000139826	(0.0216, 0.0322, 0.0446)	(0.008, 0.0158, 0.0274)	(0.0, 0.0009, 0.055)	(0.0077, 0.0175, 0.031)	(0.0047, 0.0165, 0.0365)	(0.0081, 0.017, 0.0291)	VG Unavailable	(0.0048, 0.0128, 0.0241)	(0.0089, 0.0291, 0.0604)	VG Unavailable	(0.0088, 0.0275, 0.0557)	(0.0022, 0.0101, 0.0239)	(0.0045, 0.014, 0.0299)	(0.0084, 0.0274, 0.0535)	(0.0066, 0.0203, 0.0416)	(0.0371, 0.0789, 0.1399)	VG Unavailable	(0.0, 0.0038, 0.0419)	(0.001, 0.0124, 0.037)	VG Unavailable	(0.0, 0.0011, 0.1193)	(0.0006, 0.0073, 0.021)	(0.0, 0.0038, 0.0184)	(0.0012, 0.007, 0.0182)	(0.0091, 0.0185, 0.0305)	(0.0071, 0.0157, 0.0271)	(0.0027, 0.0099, 0.0212)	(0.0023, 0.0121, 0.0292)	(0.0181, 0.0349, 0.0567)	VG Unavailable	(0.0016, 0.0139, 0.0365)	(0.0169, 0.0426, 0.0794)	(0.0081, 0.0139, 0.0217)	(0.0108, 0.0213, 0.0357)	(0.0153, 0.024, 0.0353)	(0.006, 0.0201, 0.0428)	(0.0, 0.0044, 0.0334)	(0.0109, 0.0267, 0.0498)	(0.0059, 0.0167, 0.0348)	(0.005, 0.0124, 0.0242)	(0.0162, 0.0266, 0.0389)	(0.0047, 0.0166, 0.0359)	(0.0, 0.0023, 0.0214)	(0.0098, 0.0221, 0.0387)	(0.0005, 0.0075, 0.0219)	(0.0, 0.0048, 0.0305)	(0.0109, 0.0184, 0.0276)	(0.0, 0.0041, 0.031)	(0.0101, 0.0294, 0.0596)	(0.0332, 0.0544, 0.0815)
ENSG00000139832	(0.0063, 0.0086, 0.0111)	(0.005, 0.0068, 0.009)	(0.0087, 0.0122, 0.0163)	(0.0041, 0.0064, 0.0092)	(0.0055, 0.0087, 0.0129)	(0.013, 0.0162, 0.02)	(0.0, 0.0, 0.0231)	(0.0056, 0.0083, 0.0114)	(0.0, 0.0, 0.1347)	(0.0035, 0.0203, 0.0499)	(0.0012, 0.0142, 0.0434)	VG Unavailable	VG Unavailable	(0.0086, 0.0297, 0.0668)	(0.0036, 0.0214, 0.0536)	(0.002, 0.0198, 0.054)	(0.0082, 0.0258, 0.0563)	(0.0027, 0.0193, 0.0519)	(0.0121, 0.0357, 0.0758)	(0.0045, 0.0199, 0.0491)	(0.0015, 0.0071, 0.0181)	(0.0119, 0.0178, 0.0243)	(0.0058, 0.0089, 0.0129)	(0.0097, 0.0148, 0.0212)	(0.0072, 0.0161, 0.0277)	(0.0105, 0.0162, 0.0223)	(0.0107, 0.0172, 0.0254)	(0.005, 0.0085, 0.0128)	(0.0069, 0.0112, 0.0165)	(0.0025, 0.0084, 0.0179)	(0.08, 0.1218, 0.1673)	(0.0039, 0.0069, 0.0108)	(0.0042, 0.0059, 0.008)	(0.0093, 0.0178, 0.0302)	(0.0203, 0.025, 0.0303)	(0.0114, 0.0186, 0.0275)	(0.0024, 0.0054, 0.0095)	(0.0022, 0.0059, 0.0117)	(0.0066, 0.0114, 0.0184)	(0.0084, 0.0177, 0.0306)	(0.008, 0.0158, 0.0262)	(0.0003, 0.0037, 0.0124)	(0.0026, 0.0052, 0.0087)	(0.0035, 0.0056, 0.0081)	(0.0043, 0.007, 0.0104)	(0.0112, 0.0163, 0.0226)	(0.0245, 0.0299, 0.0354)	(0.0, 0.0007, 0.0245)	(0.0039, 0.0123, 0.0267)	(0.0477, 0.0555, 0.064)
ENSG00000139835	(0.0387, 0.0586, 0.0842)	(0.0117, 0.0289, 0.0501)	(0.0028, 0.0057, 0.0095)	(0.0976, 0.1416, 0.1977)	(0.0818, 0.1324, 0.1933)	(0.0721, 0.0987, 0.1293)	VG Unavailable	(0.019, 0.0306, 0.0446)	VG Unavailable	(0.0021, 0.0264, 0.0818)	VG Unavailable	VG Unavailable	VG Unavailable	VG Unavailable	VG Unavailable	VG Unavailable	VG Unavailable	VG Unavailable	VG Unavailable	VG Unavailable	VG Unavailable	(0.0228, 0.0354, 0.0521)	(0.0147, 0.0207, 0.0271)	(0.0306, 0.0476, 0.0692)	(0.0116, 0.0165, 0.0225)	(0.039, 0.0545, 0.0725)	(0.1671, 0.2244, 0.2901)	(0.0401, 0.0726, 0.1205)	VG Unavailable	(0.0076, 0.0206, 0.0408)	VG Unavailable	(0.0179, 0.0258, 0.0344)	(0.028, 0.0417, 0.0582)	(0.0378, 0.0492, 0.062)	(0.0582, 0.08, 0.1034)	(0.0083, 0.0153, 0.0252)	(0.0091, 0.0184, 0.0318)	(0.0062, 0.0106, 0.0167)	(0.0051, 0.0216, 0.0526)	(0.0131, 0.0176, 0.0233)	(0.0129, 0.0174, 0.0225)	(0.0057, 0.0134, 0.0244)	(0.0112, 0.019, 0.0294)	(0.0031, 0.0087, 0.017)	(0.0118, 0.0196, 0.0297)	(0.0002, 0.0019, 0.0052)	(0.0399, 0.0559, 0.0756)	(0.0134, 0.0262, 0.0428)	(0.0052, 0.013, 0.0238)	VG Unavailable
ENSG00000139842	(0.0013, 0.0018, 0.0025)	(0.0013, 0.002, 0.0032)	(0.0003, 0.0011, 0.0028)	(0.0008, 0.0016, 0.0026)	(0.0001, 0.0007, 0.002)	(0.0009, 0.0016, 0.0025)	(0.0, 0.0, 0.0031)	(0.0006, 0.0012, 0.0019)	(0.0, 0.0003, 0.0072)	(0.0, 0.0004, 0.0113)	(0.0, 0.0003, 0.0074)	(0.0005, 0.0019, 0.004)	(0.0003, 0.0017, 0.0041)	(0.0024, 0.0065, 0.0126)	(0.0, 0.0018, 0.0063)	(0.0065, 0.0139, 0.0247)	(0.0011, 0.0036, 0.0081)	(0.0, 0.0016, 0.0072)	(0.0002, 0.003, 0.0081)	(0.0024, 0.0079, 0.0176)	(0.0025, 0.0062, 0.0113)	(0.0001, 0.0007, 0.0018)	(0.0003, 0.0009, 0.0019)	(0.0007, 0.0017, 0.0029)	(0.0002, 0.0006, 0.0014)	(0.0007, 0.0014, 0.0023)	(0.0007, 0.0013, 0.002)	(0.0006, 0.0014, 0.0026)	(0.0018, 0.003, 0.0045)	(0.0009, 0.0036, 0.0082)	(0.0, 0.0006, 0.0018)	(0.0022, 0.0047, 0.0083)	(0.0009, 0.0015, 0.0025)	(0.0003, 0.0006, 0.0009)	(0.001, 0.0016, 0.0024)	(0.0, 0.0003, 0.0018)	(0.0007, 0.0022, 0.0042)	(0.0018, 0.0036, 0.0056)	(0.0002, 0.0011, 0.0026)	(0.0007, 0.0012, 0.0018)	(0.0011, 0.0017, 0.0024)	(0.0007, 0.0017, 0.0031)	(0.0004, 0.0012, 0.0028)	(0.0006, 0.0015, 0.003)	(0.0003, 0.001, 0.0021)	(0.0032, 0.005, 0.0069)	(0.0008, 0.0014, 0.0022)	(0.0003, 0.0013, 0.0028)	(0.0003, 0.0012, 0.0027)	(0.0034, 0.0059, 0.0089)
ENSG00000139865	VG Unavailable	VG Unavailable	VG Unavailable	VG Unavailable	VG Unavailable	VG Unavailable	VG Unavailable	(0.0117, 0.016, 0.0206)	(0.0171, 0.0439, 0.0884)	(0.0087, 0.0291, 0.0701)	(0.0052, 0.0218, 0.0475)	VG Unavailable	VG Unavailable	(0.0214, 0.0444, 0.073)	(0.0276, 0.0596, 0.1028)	(0.014, 0.0346, 0.066)	(0.016, 0.0408, 0.0769)	(0.0275, 0.0628, 0.1128)	VG Unavailable	(0.0184, 0.0403, 0.0725)	(0.0531, 0.0949, 0.1486)	(0.0061, 0.0528, 0.1585)	(0.0205, 0.0335, 0.0497)	VG Unavailable	(0.0102, 0.0176, 0.0277)	VG Unavailable	(0.0123, 0.0296, 0.0539)	VG Unavailable	VG Unavailable	VG Unavailable	VG Unavailable	(0.0056, 0.0103, 0.0169)	(0.0118, 0.0189, 0.028)	VG Unavailable	(0.0597, 0.087, 0.1192)	VG Unavailable	VG Unavailable	(0.0088, 0.0117, 0.0151)	(0.0345, 0.0638, 0.1019)	(0.0308, 0.0461, 0.0675)	(0.0511, 0.068, 0.0876)	(0.0054, 0.01, 0.0157)	VG Unavailable	VG Unavailable	(0.0107, 0.0149, 0.0197)	(0.001, 0.0027, 0.0052)	VG Unavailable	VG Unavailable	(0.0124, 0.0313, 0.058)	VG Unavailable
ENSG00000139874	(0.0223, 0.0451, 0.0745)	(0.0208, 0.04, 0.0649)	VG Unavailable	(0.0225, 0.0507, 0.0887)	(0.0069, 0.0266, 0.0601)	(0.0151, 0.0283, 0.0437)	VG Unavailable	(0.0083, 0.0232, 0.0479)	(0.0, 0.0003, 0.0076)	(0.0024, 0.0096, 0.0214)	(0.0061, 0.0177, 0.0364)	VG Unavailable	VG Unavailable	(0.0037, 0.0077, 0.0134)	(0.0055, 0.0105, 0.017)	(0.0, 0.0041, 0.0154)	(0.0002, 0.0029, 0.0086)	(0.0054, 0.0149, 0.029)	(0.0007, 0.0149, 0.0481)	(0.0024, 0.0096, 0.0218)	(0.0, 0.0201, 0.0827)	(0.0065, 0.0337, 0.0786)	(0.0045, 0.0104, 0.0179)	(0.0038, 0.0243, 0.0589)	VG Unavailable	VG Unavailable	(0.0903, 0.1123, 0.1361)	VG Unavailable	VG Unavailable	VG Unavailable	VG Unavailable	(0.0033, 0.0094, 0.018)	(0.0027, 0.0061, 0.0103)	VG Unavailable	(0.0485, 0.071, 0.0978)	(0.001, 0.0227, 0.0709)	(0.0074, 0.023, 0.0448)	(0.0055, 0.0272, 0.0666)	(0.0316, 0.0612, 0.1063)	(0.0194, 0.065, 0.1513)	VG Unavailable	VG Unavailable	(0.0029, 0.0103, 0.0216)	VG Unavailable	(0.0032, 0.0056, 0.0089)	VG Unavailable	VG Unavailable	(0.0, 0.0034, 0.0614)	VG Unavailable	VG Unavailable
ENSG00000139880	(0.0143, 0.0198, 0.0257)	(0.0179, 0.0252, 0.0338)	(0.0152, 0.0255, 0.0397)	(0.0127, 0.0232, 0.035)	(0.0073, 0.015, 0.0254)	(0.015, 0.0235, 0.0337)	(0.0036, 0.0365, 0.1099)	(0.0111, 0.0172, 0.024)	(0.003, 0.0096, 0.02)	(0.0021, 0.01, 0.0236)	(0.0073, 0.0151, 0.0248)	(0.0006, 0.0021, 0.0045)	(0.0001, 0.0015, 0.0045)	(0.0033, 0.0091, 0.0183)	(0.008, 0.0157, 0.0263)	(0.0036, 0.0115, 0.024)	(0.0042, 0.0106, 0.02)	(0.0031, 0.0088, 0.0172)	(0.0079, 0.0161, 0.0281)	(0.0098, 0.0247, 0.0441)	(0.0012, 0.0106, 0.0326)	(0.0105, 0.0175, 0.0262)	(0.0042, 0.0086, 0.0143)	(0.009, 0.0161, 0.0253)	(0.006, 0.0098, 0.0143)	(0.01, 0.0159, 0.0219)	(0.0143, 0.0205, 0.0282)	(0.0395, 0.0546, 0.0749)	(0.0775, 0.1089, 0.1445)	(0.0048, 0.0164, 0.0348)	(0.0006, 0.0116, 0.0411)	VG Unavailable	(0.0145, 0.02, 0.0267)	(0.068, 0.106, 0.1574)	(0.0101, 0.0151, 0.021)	(0.0039, 0.0116, 0.0225)	(0.0015, 0.0072, 0.0179)	(0.0082, 0.0146, 0.0225)	(0.0185, 0.0328, 0.0502)	(0.0054, 0.0096, 0.0152)	(0.012, 0.0176, 0.0244)	(0.0054, 0.0135, 0.025)	(0.0075, 0.0161, 0.0274)	(0.0033, 0.0078, 0.0136)	(0.0022, 0.008, 0.0171)	(0.0037, 0.009, 0.0163)	(0.0119, 0.0155, 0.0195)	(0.0108, 0.0176, 0.0265)	(0.0056, 0.012, 0.021)	VG Unavailable
ENSG00000139890	VG Unavailable	VG Unavailable	VG Unavailable	VG Unavailable	VG Unavailable	VG Unavailable	VG Unavailable	VG Unavailable	VG Unavailable	VG Unavailable	VG Unavailable	VG Unavailable	VG Unavailable	VG Unavailable	VG Unavailable	VG Unavailable	VG Unavailable	(0.0011, 0.0147, 0.0482)	VG Unavailable	VG Unavailable	VG Unavailable	VG Unavailable	VG Unavailable	VG Unavailable	VG Unavailable	VG Unavailable	VG Unavailable	VG Unavailable	VG Unavailable	VG Unavailable	VG Unavailable	VG Unavailable	(0.0164, 0.0395, 0.0734)	VG Unavailable	VG Unavailable	VG Unavailable	VG Unavailable	VG Unavailable	(0.0048, 0.0147, 0.0309)	VG Unavailable	VG Unavailable	VG Unavailable	VG Unavailable	(0.0, 0.0075, 0.0318)	VG Unavailable	(0.0076, 0.02, 0.0381)	VG Unavailable	VG Unavailable	VG Unavailable	(0.0016, 0.0053, 0.0107)
ENSG00000139899	(0.178, 0.2158, 0.2555)	(0.179, 0.2276, 0.2792)	(0.4143, 0.548, 0.7028)	(0.1061, 0.1462, 0.1876)	(0.0902, 0.1318, 0.1833)	(0.0782, 0.0988, 0.1233)	(0.0221, 0.1284, 0.3115)	(0.1353, 0.1745, 0.2224)	(0.0581, 0.1095, 0.1856)	VG Unavailable	(0.0177, 0.0432, 0.0804)	(0.0034, 0.0048, 0.0064)	(0.0029, 0.0044, 0.0061)	(0.076, 0.124, 0.1921)	(0.0576, 0.1093, 0.1776)	VG Unavailable	(0.0621, 0.1155, 0.1788)	VG Unavailable	VG Unavailable	VG Unavailable	(0.0115, 0.0404, 0.0827)	(0.0989, 0.1342, 0.1792)	(0.1022, 0.1414, 0.1851)	(0.1235, 0.1651, 0.2141)	(0.1105, 0.1466, 0.1869)	(0.0937, 0.1226, 0.1547)	(0.2375, 0.2858, 0.3424)	(0.1504, 0.2055, 0.2662)	(0.1246, 0.1852, 0.256)	(0.2984, 0.5929, 0.9862)	(0.2185, 0.3266, 0.4512)	(0.1276, 0.2087, 0.3192)	(0.2037, 0.2606, 0.3273)	(0.0581, 0.0918, 0.1334)	(0.1286, 0.161, 0.1934)	(0.2328, 0.3281, 0.4477)	(0.0795, 0.1425, 0.2197)	(0.1766, 0.2565, 0.3436)	(0.1072, 0.1585, 0.2151)	(0.1269, 0.1659, 0.213)	(0.1282, 0.1649, 0.2073)	(0.163, 0.2467, 0.3504)	(0.1277, 0.1899, 0.2688)	(0.3638, 0.491, 0.6373)	(0.0707, 0.1068, 0.148)	(0.2574, 0.3275, 0.4091)	(0.1717, 0.2114, 0.257)	(0.0647, 0.1144, 0.1813)	(0.1388, 0.2181, 0.3293)	(0.1559, 0.224, 0.3018)
ENSG00000139908	VG Unavailable	VG Unavailable	VG Unavailable	VG Unavailable	VG Unavailable	VG Unavailable	VG Unavailable	VG Unavailable	VG Unavailable	VG Unavailable	VG Unavailable	VG Unavailable	VG Unavailable	VG Unavailable	VG Unavailable	VG Unavailable	VG Unavailable	VG Unavailable	VG Unavailable	VG Unavailable	VG Unavailable	VG Unavailable	VG Unavailable	VG Unavailable	VG Unavailable	VG Unavailable	VG Unavailable	VG Unavailable	VG Unavailable	VG Unavailable	VG Unavailable	VG Unavailable	VG Unavailable	VG Unavailable	VG Unavailable	VG Unavailable	VG Unavailable	VG Unavailable	VG Unavailable	VG Unavailable	VG Unavailable	VG Unavailable	VG Unavailable	VG Unavailable	VG Unavailable	(0.0, 0.0032, 0.0228)	VG Unavailable	VG Unavailable	VG Unavailable	VG Unavailable
ENSG00000139910	(0.0041, 0.0057, 0.0076)	(0.0033, 0.0063, 0.0108)	VG Unavailable	(0.0019, 0.0093, 0.0213)	(0.0072, 0.02, 0.0409)	(0.0174, 0.0294, 0.0443)	VG Unavailable	(0.003, 0.0048, 0.007)	(0.0011, 0.0065, 0.0164)	(0.004, 0.0127, 0.0271)	(0.0033, 0.0091, 0.0174)	(0.0009, 0.0027, 0.0054)	(0.0001, 0.0016, 0.0055)	(0.0, 0.0027, 0.0098)	(0.0001, 0.0032, 0.011)	(0.0041, 0.0118, 0.023)	(0.0061, 0.014, 0.026)	(0.0039, 0.0101, 0.0204)	(0.0012, 0.0057, 0.0139)	(0.0076, 0.0188, 0.0352)	(0.0017, 0.0067, 0.0142)	(0.0054, 0.0114, 0.0203)	(0.006, 0.0135, 0.0236)	(0.0077, 0.0136, 0.021)	VG Unavailable	(0.001, 0.0043, 0.0098)	(0.0, 0.0, 0.0118)	(0.0024, 0.0107, 0.0259)	VG Unavailable	VG Unavailable	VG Unavailable	VG Unavailable	(0.0008, 0.0154, 0.0488)	(0.0047, 0.0103, 0.0177)	(0.0057, 0.0087, 0.012)	(0.0, 0.0054, 0.0203)	VG Unavailable	(0.0035, 0.0133, 0.0281)	(0.0008, 0.0047, 0.0109)	(0.0042, 0.0123, 0.024)	(0.0084, 0.0153, 0.0234)	(0.0016, 0.0134, 0.0349)	(0.0002, 0.0062, 0.021)	VG Unavailable	(0.0003, 0.0089, 0.0302)	(0.0047, 0.0107, 0.0197)	(0.0156, 0.0264, 0.0411)	(0.003, 0.0122, 0.0276)	(0.0004, 0.0046, 0.0136)	VG Unavailable
ENSG00000139914	VG Unavailable	VG Unavailable	VG Unavailable	VG Unavailable	VG Unavailable	VG Unavailable	VG Unavailable	VG Unavailable	VG Unavailable	VG Unavailable	VG Unavailable	VG Unavailable	VG Unavailable	VG Unavailable	VG Unavailable	VG Unavailable	VG Unavailable	VG Unavailable	VG Unavailable	VG Unavailable	VG Unavailable	VG Unavailable	VG Unavailable	VG Unavailable	VG Unavailable	VG Unavailable	VG Unavailable	(0.0011, 0.0213, 0.0761)	(0.0022, 0.0228, 0.062)	VG Unavailable	VG Unavailable	VG Unavailable	VG Unavailable	(0.004, 0.0091, 0.017)	VG Unavailable	VG Unavailable	(0.0, 0.0109, 0.0711)	VG Unavailable	VG Unavailable	VG Unavailable	VG Unavailable	VG Unavailable	VG Unavailable	(0.0227, 0.0629, 0.129)	VG Unavailable	VG Unavailable	VG Unavailable	VG Unavailable	VG Unavailable	VG Unavailable
ENSG00000139915	VG Unavailable	VG Unavailable	VG Unavailable	VG Unavailable	VG Unavailable	VG Unavailable	VG Unavailable	VG Unavailable	(0.0088, 0.0157, 0.025)	(0.0106, 0.0204, 0.033)	(0.0139, 0.0224, 0.0319)	(0.0212, 0.0414, 0.0684)	(0.0161, 0.0372, 0.0661)	(0.0178, 0.0268, 0.0381)	(0.0135, 0.0219, 0.0318)	(0.0128, 0.0219, 0.0344)	(0.0133, 0.0213, 0.0312)	(0.0096, 0.0161, 0.0246)	(0.0163, 0.0267, 0.0404)	(0.0353, 0.0604, 0.0922)	(0.0166, 0.0294, 0.0451)	VG Unavailable	VG Unavailable	VG Unavailable	VG Unavailable	VG Unavailable	VG Unavailable	VG Unavailable	VG Unavailable	VG Unavailable	VG Unavailable	VG Unavailable	VG Unavailable	VG Unavailable	VG Unavailable	VG Unavailable	VG Unavailable	VG Unavailable	(0.0411, 0.1138, 0.2376)	VG Unavailable	VG Unavailable	VG Unavailable	VG Unavailable	VG Unavailable	VG Unavailable	(0.0053, 0.0106, 0.0176)	VG Unavailable	VG Unavailable	VG Unavailable	VG Unavailable
ENSG00000139921	(0.0096, 0.0122, 0.0155)	(0.0053, 0.0075, 0.0103)	(0.0027, 0.0051, 0.0082)	(0.0065, 0.0096, 0.0132)	(0.0074, 0.0113, 0.0165)	(0.0113, 0.0145, 0.0184)	(0.0, 0.007, 0.0347)	(0.0054, 0.0082, 0.0114)	(0.0028, 0.0091, 0.0185)	(0.0021, 0.009, 0.0219)	(0.0022, 0.0057, 0.0104)	(0.0004, 0.0037, 0.0103)	(0.0003, 0.0035, 0.0105)	(0.0031, 0.0086, 0.0171)	(0.0, 0.0, 0.018)	(0.0047, 0.0121, 0.0231)	(0.0053, 0.0114, 0.0201)	(0.0011, 0.0046, 0.0112)	(0.0003, 0.0045, 0.014)	(0.005, 0.013, 0.0258)	(0.0015, 0.0067, 0.0162)	(0.0027, 0.0052, 0.0086)	(0.0047, 0.0073, 0.0106)	(0.0061, 0.0093, 0.0134)	(0.0046, 0.0068, 0.0096)	(0.0047, 0.0075, 0.0108)	(0.0063, 0.0081, 0.0105)	(0.0061, 0.0107, 0.0167)	(0.0, 0.0017, 0.0071)	(0.0, 0.0036, 0.0142)	(0.0084, 0.0134, 0.0189)	(0.0034, 0.0074, 0.0132)	(0.0046, 0.0067, 0.0089)	(0.0097, 0.0137, 0.0189)	(0.0072, 0.0098, 0.013)	(0.0011, 0.0038, 0.0079)	(0.0041, 0.0072, 0.0113)	(0.0027, 0.0061, 0.0105)	(0.0045, 0.0084, 0.0132)	(0.0046, 0.0067, 0.0094)	(0.0031, 0.0053, 0.008)	(0.0016, 0.0043, 0.0084)	(0.0036, 0.0071, 0.0115)	(0.0029, 0.0057, 0.0096)	(0.0039, 0.007, 0.0108)	(0.0011, 0.0034, 0.0071)	(0.0057, 0.0078, 0.0104)	(0.005, 0.0106, 0.0175)	(0.0021, 0.0054, 0.0102)	(0.0148, 0.0221, 0.0308)
ENSG00000139926	(0.004, 0.0057, 0.0076)	(0.004, 0.0062, 0.009)	(0.0049, 0.0083, 0.0132)	(0.0024, 0.0039, 0.0058)	(0.0015, 0.0034, 0.0063)	(0.0037, 0.0056, 0.0078)	(0.0, 0.0016, 0.0093)	(0.0032, 0.0046, 0.0062)	(0.0032, 0.01, 0.0196)	(0.0038, 0.0126, 0.0264)	(0.0011, 0.005, 0.0115)	(0.0015, 0.0031, 0.0054)	(0.0001, 0.0012, 0.0033)	(0.0009, 0.0049, 0.0113)	(0.0032, 0.0089, 0.0178)	(0.0034, 0.0097, 0.0194)	(0.0027, 0.009, 0.0186)	(0.006, 0.0133, 0.0233)	(0.0008, 0.0058, 0.0154)	(0.0058, 0.0158, 0.0302)	(0.0035, 0.0143, 0.0329)	(0.0028, 0.0044, 0.0064)	(0.0012, 0.0025, 0.0042)	(0.001, 0.0022, 0.004)	(0.0024, 0.0031, 0.004)	(0.0012, 0.0024, 0.0039)	(0.0036, 0.0043, 0.005)	(0.0009, 0.003, 0.0063)	(0.0024, 0.0059, 0.0114)	(0.003, 0.0221, 0.0599)	(0.0274, 0.0543, 0.0914)	(0.0018, 0.0087, 0.021)	(0.0054, 0.0077, 0.0104)	(0.0031, 0.0062, 0.0103)	(0.0035, 0.0046, 0.0059)	(0.0058, 0.0097, 0.014)	(0.004, 0.0104, 0.0187)	(0.0013, 0.0025, 0.004)	(0.0026, 0.0066, 0.0132)	(0.0019, 0.0026, 0.0034)	(0.0026, 0.0033, 0.0041)	(0.0014, 0.0027, 0.0047)	(0.0012, 0.0034, 0.0068)	(0.0028, 0.0057, 0.0102)	(0.0021, 0.0043, 0.0075)	(0.0022, 0.0031, 0.0043)	(0.0065, 0.0089, 0.0118)	(0.0006, 0.0012, 0.0021)	(0.0013, 0.0024, 0.0038)	VG Unavailable
ENSG00000139946	(0.0019, 0.0032, 0.0048)	(0.0034, 0.0063, 0.0101)	(0.0077, 0.0186, 0.0336)	(0.0032, 0.0062, 0.01)	(0.0034, 0.0072, 0.0123)	(0.0041, 0.0062, 0.0086)	(0.0, 0.001, 0.0112)	(0.0036, 0.0058, 0.0086)	(0.0078, 0.0256, 0.0506)	(0.0166, 0.0397, 0.0778)	(0.002, 0.0097, 0.0234)	(0.0001, 0.0013, 0.0041)	(0.0027, 0.0057, 0.0099)	(0.0119, 0.0234, 0.0397)	(0.0087, 0.0227, 0.0459)	(0.0022, 0.0138, 0.0344)	(0.0005, 0.0071, 0.0207)	(0.0027, 0.0137, 0.0329)	(0.0006, 0.008, 0.0227)	(0.0124, 0.0352, 0.0651)	(0.0042, 0.016, 0.0361)	(0.0016, 0.0044, 0.0085)	(0.003, 0.0065, 0.0115)	(0.0031, 0.0075, 0.0141)	(0.0025, 0.0085, 0.0181)	(0.0075, 0.0127, 0.0187)	(0.0308, 0.0411, 0.0544)	(0.0045, 0.0117, 0.0213)	(0.0234, 0.042, 0.0667)	(0.0005, 0.0074, 0.022)	VG Unavailable	VG Unavailable	(0.0041, 0.0064, 0.0096)	(0.0095, 0.0179, 0.0287)	(0.0036, 0.0052, 0.0072)	(0.0026, 0.0047, 0.0074)	(0.0018, 0.0036, 0.0061)	(0.0015, 0.005, 0.0108)	(0.0015, 0.0073, 0.0177)	(0.0048, 0.0075, 0.011)	(0.0075, 0.0107, 0.0147)	(0.0028, 0.0101, 0.0211)	(0.0024, 0.0077, 0.0155)	(0.0029, 0.0087, 0.0166)	(0.0034, 0.0073, 0.0126)	(0.0026, 0.0059, 0.0103)	(0.0015, 0.0036, 0.0066)	(0.0033, 0.0088, 0.0161)	(0.0, 0.0019, 0.0068)	(0.0089, 0.0124, 0.0165)
ENSG00000139970	(0.05, 0.0614, 0.0737)	(0.0249, 0.0347, 0.0464)	(0.0, 0.0148, 0.061)	(0.2827, 0.3445, 0.4076)	(0.2039, 0.2985, 0.4156)	(0.1122, 0.1318, 0.1529)	VG Unavailable	(0.0238, 0.0337, 0.0459)	(0.0006, 0.0017, 0.0031)	(0.0004, 0.0015, 0.0031)	(0.0013, 0.0029, 0.0052)	(0.0015, 0.0023, 0.0032)	(0.0013, 0.0021, 0.0031)	(0.0014, 0.0023, 0.0036)	(0.0009, 0.0016, 0.0026)	(0.0016, 0.0038, 0.0065)	(0.0018, 0.0034, 0.0057)	(0.0008, 0.0023, 0.0043)	(0.0015, 0.0042, 0.0078)	(0.0023, 0.0058, 0.0106)	(0.001, 0.0036, 0.0079)	(0.0002, 0.0045, 0.015)	(0.011, 0.0243, 0.045)	(0.0301, 0.0525, 0.0834)	VG Unavailable	(0.0133, 0.0273, 0.0469)	(0.0664, 0.1158, 0.1746)	(0.0356, 0.0736, 0.1252)	VG Unavailable	VG Unavailable	VG Unavailable	VG Unavailable	(0.0075, 0.0137, 0.0219)	(0.0447, 0.0807, 0.1356)	(0.0215, 0.0327, 0.0458)	VG Unavailable	VG Unavailable	(0.0236, 0.0427, 0.0661)	(0.0079, 0.0106, 0.0142)	(0.0306, 0.0496, 0.0736)	(0.0384, 0.0526, 0.0686)	(0.0051, 0.0175, 0.0371)	(0.0067, 0.0206, 0.0426)	(0.0038, 0.0075, 0.0122)	(0.0015, 0.014, 0.0414)	(0.0034, 0.0081, 0.0145)	(0.0435, 0.0597, 0.0804)	(0.0177, 0.0651, 0.1444)	(0.0106, 0.0336, 0.0679)	(0.0605, 0.0918, 0.1307)
ENSG00000139971	(0.0043, 0.0054, 0.0065)	(0.0042, 0.0054, 0.0068)	(0.0037, 0.0053, 0.0072)	(0.0051, 0.0066, 0.0082)	(0.0039, 0.0057, 0.0079)	(0.0054, 0.0067, 0.008)	(0.0007, 0.0062, 0.0169)	(0.0045, 0.0059, 0.0074)	(0.0034, 0.0059, 0.009)	(0.0024, 0.0051, 0.0087)	(0.0028, 0.0046, 0.0068)	(0.002, 0.0031, 0.0043)	(0.0017, 0.0027, 0.0039)	(0.0022, 0.0038, 0.0059)	(0.0037, 0.006, 0.0089)	(0.0054, 0.0087, 0.0129)	(0.0022, 0.004, 0.0063)	(0.0027, 0.0043, 0.0063)	(0.0045, 0.0076, 0.0113)	(0.0035, 0.0063, 0.0102)	(0.0053, 0.0091, 0.0144)	(0.0039, 0.0052, 0.0068)	(0.0034, 0.0046, 0.0061)	(0.0033, 0.0044, 0.0058)	(0.0044, 0.0058, 0.0074)	(0.0037, 0.0048, 0.0061)	(0.0033, 0.0042, 0.0054)	(0.0048, 0.0064, 0.0082)	(0.006, 0.0084, 0.011)	(0.0031, 0.0052, 0.0084)	(0.0038, 0.0058, 0.0083)	(0.0048, 0.0076, 0.0109)	(0.0031, 0.0041, 0.0053)	(0.0081, 0.0102, 0.0125)	(0.003, 0.004, 0.0049)	(0.0019, 0.0032, 0.0047)	(0.0023, 0.0037, 0.0053)	(0.005, 0.0072, 0.01)	(0.0017, 0.0026, 0.0037)	(0.0032, 0.0042, 0.0054)	(0.0039, 0.0051, 0.0063)	(0.0029, 0.0046, 0.007)	(0.0032, 0.0046, 0.0064)	(0.003, 0.0043, 0.0057)	(0.0032, 0.0046, 0.0062)	(0.0026, 0.0038, 0.0051)	(0.0033, 0.0041, 0.0051)	(0.0029, 0.0048, 0.0073)	(0.0035, 0.0055, 0.0078)	(0.0066, 0.0087, 0.0111)
ENSG00000139973	VG Unavailable	VG Unavailable	VG Unavailable	VG Unavailable	VG Unavailable	VG Unavailable	VG Unavailable	VG Unavailable	(0.0, 0.0002, 0.0122)	(0.0, 0.0031, 0.0115)	(0.0025, 0.0081, 0.0167)	(0.0035, 0.0296, 0.083)	(0.0344, 0.082, 0.1618)	(0.0035, 0.0081, 0.015)	(0.0028, 0.007, 0.0133)	(0.0041, 0.0162, 0.0354)	(0.0027, 0.0089, 0.0189)	(0.0028, 0.0064, 0.0115)	(0.0008, 0.0066, 0.019)	(0.0048, 0.0297, 0.0698)	VG Unavailable	VG Unavailable	VG Unavailable	VG Unavailable	VG Unavailable	VG Unavailable	VG Unavailable	VG Unavailable	VG Unavailable	VG Unavailable	VG Unavailable	VG Unavailable	VG Unavailable	VG Unavailable	VG Unavailable	VG Unavailable	(0.0, 0.0052, 0.0215)	(0.0, 0.0094, 0.037)	(0.0, 0.0041, 0.0164)	VG Unavailable	VG Unavailable	VG Unavailable	VG Unavailable	VG Unavailable	VG Unavailable	(0.0021, 0.0041, 0.0066)	VG Unavailable	VG Unavailable	VG Unavailable	VG Unavailable
ENSG00000139974	(0.0098, 0.0165, 0.0257)	(0.0047, 0.0118, 0.0232)	(0.0014, 0.0088, 0.0232)	(0.0, 0.0041, 0.0202)	(0.0, 0.0, 0.012)	(0.0097, 0.019, 0.0296)	VG Unavailable	(0.004, 0.0123, 0.0253)	(0.0073, 0.048, 0.1227)	VG Unavailable	(0.0164, 0.0387, 0.0738)	(0.0013, 0.0074, 0.0195)	(0.0032, 0.0166, 0.0416)	(0.0174, 0.0426, 0.0764)	(0.0, 0.0071, 0.03)	(0.0019, 0.0207, 0.0573)	(0.0043, 0.033, 0.0828)	(0.006, 0.0178, 0.0368)	(0.0192, 0.0529, 0.0992)	VG Unavailable	(0.0123, 0.0548, 0.1289)	(0.0031, 0.0118, 0.0265)	(0.0, 0.0047, 0.0168)	(0.0036, 0.0117, 0.0253)	(0.0092, 0.0259, 0.0504)	(0.0087, 0.0189, 0.0326)	(0.0046, 0.0083, 0.0134)	(0.0022, 0.0107, 0.0253)	(0.0106, 0.0316, 0.0656)	VG Unavailable	(0.0, 0.0032, 0.0641)	VG Unavailable	(0.0081, 0.0163, 0.0271)	(0.0142, 0.0299, 0.0481)	(0.0048, 0.0098, 0.0163)	(0.002, 0.0095, 0.022)	(0.0054, 0.0279, 0.0663)	(0.004, 0.0144, 0.0312)	(0.0024, 0.0091, 0.019)	(0.0068, 0.0181, 0.0351)	(0.0292, 0.0462, 0.0668)	(0.0004, 0.0097, 0.0313)	(0.0027, 0.014, 0.0346)	(0.0006, 0.0069, 0.0203)	(0.011, 0.028, 0.0546)	(0.0013, 0.0042, 0.0091)	(0.0096, 0.0171, 0.0274)	(0.0075, 0.022, 0.0447)	(0.0063, 0.0275, 0.0608)	(0.0292, 0.0755, 0.14)
ENSG00000139977	(0.0089, 0.0146, 0.0224)	(0.0, 0.0023, 0.0083)	(0.0, 0.0008, 0.013)	(0.0011, 0.0055, 0.0145)	(0.0, 0.0029, 0.0138)	(0.0027, 0.0061, 0.0108)	(0.0, 0.0078, 0.0576)	(0.0015, 0.0054, 0.0113)	(0.0031, 0.0101, 0.0201)	(0.0, 0.0048, 0.0186)	(0.0008, 0.0056, 0.0143)	(0.0012, 0.0073, 0.0188)	(0.0, 0.0, 0.0235)	(0.0, 0.0, 0.0172)	(0.0, 0.0018, 0.009)	(0.0, 0.0043, 0.015)	(0.0, 0.0005, 0.0204)	(0.0, 0.0009, 0.013)	(0.0004, 0.0061, 0.0199)	(0.001, 0.0099, 0.0274)	(0.0, 0.0055, 0.0241)	(0.0, 0.0, 0.0048)	(0.0, 0.002, 0.0102)	(0.0, 0.0015, 0.0085)	(0.0022, 0.0065, 0.013)	(0.0, 0.0007, 0.0063)	(0.0001, 0.0016, 0.005)	(0.0006, 0.0043, 0.012)	(0.0032, 0.0081, 0.0154)	(0.0, 0.0028, 0.022)	(0.0007, 0.0052, 0.013)	(0.0, 0.003, 0.0141)	(0.0015, 0.0055, 0.0125)	(0.0028, 0.0047, 0.0073)	(0.0054, 0.0106, 0.0173)	(0.0, 0.0016, 0.0096)	(0.0053, 0.015, 0.0278)	(0.0037, 0.0114, 0.0241)	(0.0, 0.0007, 0.0194)	(0.0036, 0.0082, 0.0146)	(0.0013, 0.0045, 0.0092)	(0.0, 0.002, 0.0145)	(0.0, 0.0022, 0.0139)	(0.0001, 0.0052, 0.0172)	(0.0, 0.002, 0.0116)	(0.0, 0.0011, 0.0042)	(0.0055, 0.0107, 0.0166)	(0.0, 0.0011, 0.0163)	(0.0, 0.0015, 0.0148)	(0.0379, 0.0714, 0.1229)
ENSG00000139985	VG Unavailable	VG Unavailable	VG Unavailable	VG Unavailable	VG Unavailable	VG Unavailable	VG Unavailable	VG Unavailable	VG Unavailable	VG Unavailable	VG Unavailable	VG Unavailable	VG Unavailable	VG Unavailable	VG Unavailable	VG Unavailable	VG Unavailable	VG Unavailable	VG Unavailable	VG Unavailable	VG Unavailable	VG Unavailable	VG Unavailable	VG Unavailable	VG Unavailable	VG Unavailable	VG Unavailable	VG Unavailable	VG Unavailable	VG Unavailable	VG Unavailable	VG Unavailable	VG Unavailable	VG Unavailable	VG Unavailable	VG Unavailable	VG Unavailable	VG Unavailable	VG Unavailable	VG Unavailable	VG Unavailable	VG Unavailable	VG Unavailable	VG Unavailable	VG Unavailable	(0.0134, 0.0182, 0.0241)	VG Unavailable	VG Unavailable	VG Unavailable	VG Unavailable
ENSG00000139988	VG Unavailable	VG Unavailable	(0.0415, 0.0928, 0.1704)	VG Unavailable	VG Unavailable	VG Unavailable	VG Unavailable	VG Unavailable	VG Unavailable	VG Unavailable	VG Unavailable	VG Unavailable	VG Unavailable	VG Unavailable	VG Unavailable	VG Unavailable	VG Unavailable	VG Unavailable	VG Unavailable	VG Unavailable	VG Unavailable	VG Unavailable	VG Unavailable	VG Unavailable	(0.0169, 0.0266, 0.0375)	VG Unavailable	VG Unavailable	VG Unavailable	VG Unavailable	VG Unavailable	VG Unavailable	VG Unavailable	VG Unavailable	VG Unavailable	VG Unavailable	VG Unavailable	VG Unavailable	VG Unavailable	VG Unavailable	(0.0057, 0.0083, 0.0114)	(0.0092, 0.0125, 0.0159)	VG Unavailable	VG Unavailable	VG Unavailable	(0.0078, 0.026, 0.0531)	VG Unavailable	VG Unavailable	VG Unavailable	(0.0269, 0.0513, 0.0865)	VG Unavailable
ENSG00000139990	(0.005, 0.0069, 0.0096)	(0.0014, 0.0032, 0.0058)	(0.0042, 0.0087, 0.0145)	(0.0042, 0.0066, 0.0097)	(0.0044, 0.0088, 0.0147)	(0.0046, 0.0068, 0.0094)	(0.0, 0.0079, 0.0306)	(0.0035, 0.0062, 0.0095)	(0.0054, 0.0136, 0.0263)	(0.0006, 0.0064, 0.0179)	(0.0079, 0.0159, 0.0272)	(0.0044, 0.0092, 0.016)	(0.0044, 0.0089, 0.0158)	(0.0039, 0.0094, 0.0182)	(0.0035, 0.0103, 0.0198)	(0.0001, 0.0051, 0.017)	(0.0019, 0.0072, 0.0166)	(0.003, 0.0084, 0.017)	(0.0072, 0.0165, 0.0307)	(0.0039, 0.0143, 0.0303)	(0.0054, 0.0144, 0.0281)	(0.0022, 0.0043, 0.0072)	(0.0023, 0.0045, 0.0076)	(0.0034, 0.0061, 0.0096)	(0.0039, 0.006, 0.0087)	(0.002, 0.0038, 0.0061)	(0.0029, 0.0056, 0.0093)	(0.001, 0.0031, 0.0067)	(0.0028, 0.0058, 0.01)	(0.0, 0.0011, 0.0102)	(0.0, 0.0016, 0.0075)	(0.0013, 0.0054, 0.0124)	(0.0048, 0.007, 0.0095)	(0.0049, 0.0068, 0.0093)	(0.0057, 0.0083, 0.0115)	(0.0017, 0.0049, 0.009)	(0.0017, 0.0059, 0.0127)	(0.0034, 0.0065, 0.0106)	(0.0041, 0.0073, 0.0111)	(0.0041, 0.0061, 0.0089)	(0.0049, 0.0072, 0.0098)	(0.0012, 0.0043, 0.0089)	(0.0012, 0.0038, 0.007)	(0.0004, 0.0021, 0.0053)	(0.001, 0.0033, 0.0067)	(0.0017, 0.0028, 0.0044)	(0.0049, 0.007, 0.0094)	(0.0018, 0.0049, 0.0097)	(0.0032, 0.0071, 0.0123)	(0.0064, 0.011, 0.0156)
ENSG00000139998	(0.0261, 0.0358, 0.0464)	(0.0139, 0.0206, 0.0289)	(0.0204, 0.0333, 0.0487)	(0.0207, 0.0274, 0.0352)	(0.0067, 0.0107, 0.0158)	(0.0199, 0.0268, 0.0336)	(0.0008, 0.0199, 0.0682)	(0.0075, 0.0114, 0.0157)	(0.0054, 0.0084, 0.012)	(0.0057, 0.0098, 0.0152)	(0.0034, 0.0055, 0.0081)	(0.003, 0.0042, 0.0056)	(0.0021, 0.0031, 0.0043)	(0.0036, 0.005, 0.007)	(0.0051, 0.0072, 0.0098)	(0.0084, 0.0127, 0.0174)	(0.0033, 0.0055, 0.0082)	(0.0011, 0.0024, 0.0043)	(0.0031, 0.0057, 0.0088)	(0.0016, 0.0047, 0.0094)	(0.0168, 0.0287, 0.0444)	(0.0082, 0.0129, 0.0187)	(0.0065, 0.0093, 0.0129)	(0.0159, 0.0237, 0.0329)	(0.0125, 0.0177, 0.0242)	(0.0154, 0.0207, 0.0271)	(0.0626, 0.0783, 0.099)	(0.0048, 0.0066, 0.0087)	(0.008, 0.0109, 0.0141)	(0.0014, 0.0039, 0.0073)	(0.0258, 0.0422, 0.0616)	(0.0106, 0.0165, 0.0233)	(0.0112, 0.0144, 0.0181)	(0.0092, 0.0126, 0.0165)	(0.0173, 0.0241, 0.0321)	(0.0106, 0.0198, 0.0331)	(0.0138, 0.0196, 0.0266)	(0.005, 0.0082, 0.0122)	(0.0073, 0.0108, 0.0147)	(0.0138, 0.018, 0.0223)	(0.0145, 0.0195, 0.0243)	(0.0092, 0.0139, 0.02)	(0.0025, 0.0049, 0.0082)	(0.0147, 0.0241, 0.0356)	(0.01, 0.0142, 0.019)	(0.0179, 0.0269, 0.0383)	(0.0103, 0.0133, 0.0167)	(0.003, 0.0075, 0.0141)	(0.0005, 0.0039, 0.0106)	(0.0364, 0.0491, 0.0632)
ENSG00000140006	(0.3407, 0.613, 0.9844)	VG Unavailable	VG Unavailable	VG Unavailable	VG Unavailable	VG Unavailable	VG Unavailable	(0.1963, 0.4251, 0.7752)	VG Unavailable	VG Unavailable	VG Unavailable	VG Unavailable	VG Unavailable	VG Unavailable	VG Unavailable	VG Unavailable	VG Unavailable	VG Unavailable	VG Unavailable	VG Unavailable	VG Unavailable	VG Unavailable	VG Unavailable	VG Unavailable	VG Unavailable	VG Unavailable	(0.3943, 0.6771, 1.0865)	VG Unavailable	VG Unavailable	VG Unavailable	(0.3806, 0.7518, 1.2573)	VG Unavailable	VG Unavailable	VG Unavailable	(0.2059, 0.3537, 0.5487)	VG Unavailable	VG Unavailable	VG Unavailable	VG Unavailable	VG Unavailable	VG Unavailable	VG Unavailable	VG Unavailable	VG Unavailable	VG Unavailable	VG Unavailable	(0.2487, 0.4268, 0.646)	VG Unavailable	VG Unavailable	VG Unavailable
ENSG00000140009	(0.001, 0.0014, 0.0018)	(0.0011, 0.0016, 0.0021)	(0.0032, 0.0045, 0.0061)	(0.0018, 0.0025, 0.0032)	(0.0012, 0.0021, 0.0031)	(0.003, 0.0036, 0.0044)	(0.0004, 0.0027, 0.0074)	(0.0011, 0.0015, 0.002)	(0.0003, 0.0027, 0.0074)	(0.0028, 0.0076, 0.0139)	(0.0016, 0.0038, 0.007)	(0.0029, 0.0041, 0.0057)	(0.0029, 0.0045, 0.0064)	(0.0014, 0.0033, 0.0062)	(0.0, 0.0, 0.0367)	(0.0032, 0.0072, 0.0124)	(0.0015, 0.0041, 0.008)	(0.0008, 0.0025, 0.0052)	(0.0015, 0.0049, 0.0101)	(0.0007, 0.0036, 0.0087)	(0.0002, 0.0027, 0.0083)	(0.0044, 0.006, 0.0076)	(0.0016, 0.0023, 0.0031)	(0.0024, 0.0033, 0.0044)	(0.0016, 0.0021, 0.0027)	(0.0031, 0.0038, 0.0048)	(0.0079, 0.0127, 0.0188)	(0.0036, 0.0047, 0.0059)	(0.0076, 0.0093, 0.0113)	(0.0026, 0.0043, 0.0063)	(0.0034, 0.005, 0.007)	(0.0056, 0.0081, 0.011)	(0.0013, 0.0017, 0.0022)	(0.0041, 0.0048, 0.0055)	(0.0015, 0.002, 0.0025)	(0.0018, 0.0027, 0.0036)	(0.0096, 0.0125, 0.0153)	(0.0019, 0.0029, 0.0042)	(0.0023, 0.0032, 0.0043)	(0.0015, 0.0019, 0.0023)	(0.0014, 0.0018, 0.0023)	(0.0006, 0.0012, 0.0021)	(0.0014, 0.0024, 0.0035)	(0.0009, 0.0016, 0.0023)	(0.0031, 0.0044, 0.0058)	(0.0013, 0.0017, 0.0022)	(0.0027, 0.0032, 0.0038)	(0.0013, 0.0024, 0.0037)	(0.0009, 0.0017, 0.0029)	(0.0073, 0.0093, 0.0118)
ENSG00000140015	VG Unavailable	(0.0306, 0.0706, 0.1297)	VG Unavailable	VG Unavailable	VG Unavailable	VG Unavailable	VG Unavailable	VG Unavailable	(0.0008, 0.0114, 0.0323)	(0.012, 0.049, 0.1111)	VG Unavailable	VG Unavailable	VG Unavailable	(0.0096, 0.026, 0.0503)	(0.0096, 0.0222, 0.0411)	VG Unavailable	(0.0072, 0.0248, 0.0551)	VG Unavailable	VG Unavailable	VG Unavailable	VG Unavailable	VG Unavailable	VG Unavailable	VG Unavailable	VG Unavailable	VG Unavailable	VG Unavailable	VG Unavailable	VG Unavailable	VG Unavailable	VG Unavailable	VG Unavailable	VG Unavailable	VG Unavailable	VG Unavailable	VG Unavailable	VG Unavailable	VG Unavailable	(0.0054, 0.0318, 0.0837)	VG Unavailable	VG Unavailable	VG Unavailable	VG Unavailable	VG Unavailable	VG Unavailable	VG Unavailable	VG Unavailable	VG Unavailable	VG Unavailable	VG Unavailable
ENSG00000140022	(0.0162, 0.0229, 0.0309)	(0.01, 0.0176, 0.0274)	(0.0144, 0.0476, 0.0962)	(0.0103, 0.0318, 0.0648)	(0.0045, 0.0142, 0.0312)	(0.0213, 0.036, 0.0546)	(0.0001, 0.0181, 0.0657)	(0.0061, 0.0122, 0.0201)	(0.002, 0.0048, 0.0086)	(0.0017, 0.004, 0.0072)	(0.0033, 0.0058, 0.0092)	(0.0111, 0.0331, 0.0647)	(0.0, 0.0067, 0.0246)	(0.0038, 0.0075, 0.0125)	(0.0014, 0.0047, 0.0096)	(0.0018, 0.006, 0.0131)	(0.0, 0.0007, 0.0036)	(0.0019, 0.0037, 0.006)	(0.0013, 0.0031, 0.0057)	(0.0, 0.0008, 0.0037)	(0.0053, 0.0181, 0.0386)	(0.0051, 0.0155, 0.0312)	(0.0043, 0.0101, 0.018)	(0.0033, 0.0109, 0.0229)	(0.0042, 0.0059, 0.008)	(0.0121, 0.0221, 0.0358)	VG Unavailable	(0.0033, 0.009, 0.0176)	(0.011, 0.0285, 0.0524)	(0.0, 0.0036, 0.0116)	VG Unavailable	(0.0, 0.0023, 0.0304)	(0.0033, 0.006, 0.0096)	(0.0087, 0.0116, 0.0153)	(0.0038, 0.0063, 0.0093)	(0.0093, 0.02, 0.035)	VG Unavailable	(0.0111, 0.0274, 0.0528)	(0.0024, 0.0053, 0.009)	(0.0083, 0.0122, 0.0163)	(0.015, 0.0199, 0.0255)	(0.0014, 0.0058, 0.0127)	(0.0066, 0.0168, 0.0322)	(0.0044, 0.0072, 0.011)	(0.011, 0.025, 0.0421)	(0.0043, 0.0101, 0.0178)	(0.0092, 0.0126, 0.0161)	(0.0115, 0.0606, 0.1585)	(0.0011, 0.0035, 0.0068)	(0.0573, 0.0975, 0.1505)
ENSG00000140025	(0.0113, 0.0192, 0.03)	(0.0125, 0.0222, 0.0347)	(0.0005, 0.0052, 0.0153)	(0.0111, 0.0245, 0.0419)	(0.0001, 0.0073, 0.027)	(0.0194, 0.0319, 0.0497)	(0.0, 0.0045, 0.0533)	(0.0076, 0.0145, 0.0229)	(0.0144, 0.0304, 0.0551)	(0.0128, 0.0253, 0.0416)	(0.0129, 0.0233, 0.0367)	(0.0041, 0.0151, 0.0318)	(0.0048, 0.0155, 0.0327)	(0.0169, 0.0348, 0.0571)	(0.0045, 0.0142, 0.029)	(0.0127, 0.0245, 0.0386)	(0.005, 0.0136, 0.0268)	(0.0041, 0.01, 0.0189)	(0.0093, 0.0203, 0.0339)	(0.0096, 0.0204, 0.0359)	(0.0041, 0.0124, 0.0267)	(0.0071, 0.0173, 0.0324)	(0.0037, 0.0109, 0.0226)	(0.0093, 0.0209, 0.0371)	(0.002, 0.0063, 0.0126)	(0.0094, 0.0199, 0.0332)	(0.0052, 0.0096, 0.015)	(0.0008, 0.0095, 0.029)	(0.0103, 0.0326, 0.0695)	(0.0003, 0.0174, 0.0619)	(0.0014, 0.0045, 0.0105)	(0.0024, 0.0194, 0.05)	(0.022, 0.0373, 0.0577)	(0.0273, 0.0514, 0.0846)	(0.0135, 0.0237, 0.0376)	(0.0039, 0.0156, 0.0353)	(0.003, 0.0146, 0.037)	(0.0076, 0.0177, 0.0309)	(0.0096, 0.0201, 0.0344)	(0.025, 0.0376, 0.0535)	(0.015, 0.0239, 0.0362)	(0.0, 0.0019, 0.0139)	(0.0001, 0.0074, 0.0245)	(0.0106, 0.0212, 0.0339)	(0.0058, 0.0152, 0.0297)	(0.0075, 0.0112, 0.0158)	(0.015, 0.0222, 0.0301)	(0.0, 0.0, 0.0214)	(0.0008, 0.0084, 0.0227)	(0.0104, 0.0328, 0.0689)
ENSG00000140030	(0.0314, 0.0509, 0.0739)	(0.0082, 0.0179, 0.0312)	(0.0001, 0.0095, 0.0341)	(0.0066, 0.0233, 0.0525)	(0.0032, 0.0159, 0.0369)	VG Unavailable	VG Unavailable	(0.024, 0.0481, 0.0811)	VG Unavailable	VG Unavailable	VG Unavailable	VG Unavailable	VG Unavailable	VG Unavailable	VG Unavailable	VG Unavailable	(0.0064, 0.0483, 0.1337)	VG Unavailable	VG Unavailable	VG Unavailable	(0.0469, 0.0986, 0.1706)	(0.0039, 0.0222, 0.0531)	(0.0033, 0.0128, 0.0284)	(0.0137, 0.034, 0.0656)	(0.0, 0.0062, 0.042)	(0.0152, 0.031, 0.0517)	(0.0536, 0.0873, 0.1335)	VG Unavailable	VG Unavailable	VG Unavailable	(0.0162, 0.0254, 0.0358)	VG Unavailable	(0.0056, 0.0096, 0.0145)	VG Unavailable	(0.0423, 0.0704, 0.1069)	VG Unavailable	VG Unavailable	(0.0236, 0.0482, 0.0871)	(0.0, 0.0058, 0.0422)	VG Unavailable	VG Unavailable	VG Unavailable	(0.0, 0.002, 0.0105)	(0.0024, 0.0047, 0.0083)	(0.0218, 0.0506, 0.0927)	(0.0139, 0.0241, 0.036)	(0.0003, 0.0115, 0.0377)	VG Unavailable	VG Unavailable	(0.0208, 0.0252, 0.0304)
ENSG00000140043	(0.013, 0.0168, 0.021)	(0.024, 0.031, 0.0382)	(0.0073, 0.0105, 0.0143)	(0.0252, 0.0337, 0.0436)	(0.0182, 0.0279, 0.0393)	(0.0275, 0.0348, 0.0428)	(0.0007, 0.0099, 0.0318)	(0.0126, 0.0167, 0.0219)	(0.009, 0.0145, 0.0205)	(0.0119, 0.0192, 0.0277)	(0.0094, 0.0137, 0.0194)	(0.008, 0.0123, 0.0179)	(0.0062, 0.0103, 0.015)	(0.0087, 0.0125, 0.0175)	(0.0106, 0.0158, 0.0222)	(0.0104, 0.0168, 0.0246)	(0.0099, 0.0157, 0.0227)	(0.0109, 0.0159, 0.0219)	(0.0099, 0.0161, 0.0233)	(0.0129, 0.0208, 0.0297)	(0.0187, 0.0297, 0.0418)	(0.017, 0.0241, 0.0328)	(0.0363, 0.0459, 0.0575)	(0.0151, 0.021, 0.0284)	(0.0428, 0.0527, 0.0641)	(0.0134, 0.0186, 0.0242)	(0.0138, 0.0184, 0.0235)	(0.007, 0.0099, 0.0133)	(0.0144, 0.019, 0.024)	(0.0151, 0.0258, 0.0399)	(0.045, 0.0669, 0.094)	(0.018, 0.0261, 0.0359)	(0.0236, 0.0297, 0.0368)	(0.0173, 0.0206, 0.0244)	(0.0111, 0.0142, 0.0178)	(0.0093, 0.0152, 0.0227)	(0.0124, 0.0189, 0.0258)	(0.0137, 0.0204, 0.028)	(0.0064, 0.0095, 0.0132)	(0.0186, 0.0236, 0.0293)	(0.0102, 0.0133, 0.0169)	(0.0191, 0.03, 0.0424)	(0.0352, 0.0508, 0.0688)	(0.0142, 0.0215, 0.031)	(0.0277, 0.0378, 0.0497)	(0.0053, 0.0076, 0.0104)	(0.0128, 0.0158, 0.0191)	(0.0162, 0.0264, 0.0403)	(0.0193, 0.0308, 0.0438)	(0.0971, 0.1345, 0.1774)
ENSG00000140044	(0.0021, 0.0029, 0.0038)	(0.0027, 0.0037, 0.0047)	(0.0016, 0.0038, 0.0069)	(0.0041, 0.0058, 0.0079)	(0.0027, 0.0043, 0.0065)	(0.0017, 0.0028, 0.0041)	(0.0026, 0.0129, 0.0296)	(0.0024, 0.0034, 0.0047)	(0.0029, 0.0061, 0.0106)	(0.003, 0.0065, 0.0115)	(0.0018, 0.0042, 0.0076)	(0.0012, 0.0031, 0.0056)	(0.0027, 0.0053, 0.009)	(0.0017, 0.0036, 0.0062)	(0.0029, 0.0056, 0.0089)	(0.0058, 0.0099, 0.0151)	(0.0055, 0.0097, 0.015)	(0.0026, 0.0055, 0.0094)	(0.0029, 0.0065, 0.0114)	(0.0029, 0.0065, 0.012)	(0.0023, 0.0046, 0.0079)	(0.0023, 0.0038, 0.0058)	(0.0025, 0.004, 0.0058)	(0.0017, 0.0029, 0.0043)	(0.0025, 0.004, 0.0058)	(0.001, 0.0018, 0.0029)	(0.002, 0.0027, 0.0035)	(0.0011, 0.0022, 0.0037)	(0.0011, 0.0025, 0.0042)	(0.0005, 0.0036, 0.0091)	(0.0144, 0.0218, 0.0305)	(0.003, 0.0063, 0.0113)	(0.0036, 0.0047, 0.0058)	(0.0058, 0.008, 0.0104)	(0.0021, 0.0029, 0.0039)	(0.0012, 0.0032, 0.0061)	(0.003, 0.0059, 0.01)	(0.0103, 0.0155, 0.0218)	(0.0009, 0.0025, 0.005)	(0.0033, 0.0046, 0.0063)	(0.0029, 0.0042, 0.0057)	(0.0013, 0.0035, 0.0065)	(0.0014, 0.003, 0.0055)	(0.0021, 0.0032, 0.0046)	(0.0015, 0.0029, 0.005)	(0.0014, 0.005, 0.0105)	(0.0021, 0.0032, 0.0044)	(0.0, 0.001, 0.0037)	(0.0002, 0.0012, 0.0033)	(0.0044, 0.0056, 0.0068)
ENSG00000140057	VG Unavailable	VG Unavailable	(0.0101, 0.0299, 0.0643)	VG Unavailable	VG Unavailable	VG Unavailable	VG Unavailable	VG Unavailable	VG Unavailable	(0.0187, 0.107, 0.2689)	(0.0056, 0.019, 0.0449)	VG Unavailable	VG Unavailable	VG Unavailable	VG Unavailable	(0.0002, 0.0152, 0.0574)	(0.0013, 0.0126, 0.033)	(0.0034, 0.0163, 0.0395)	VG Unavailable	VG Unavailable	VG Unavailable	VG Unavailable	VG Unavailable	VG Unavailable	VG Unavailable	VG Unavailable	VG Unavailable	VG Unavailable	VG Unavailable	VG Unavailable	VG Unavailable	VG Unavailable	(0.0086, 0.022, 0.0431)	VG Unavailable	VG Unavailable	VG Unavailable	VG Unavailable	VG Unavailable	(0.0111, 0.0212, 0.0366)	(0.0067, 0.0144, 0.0262)	(0.0092, 0.0163, 0.0258)	VG Unavailable	VG Unavailable	(0.0045, 0.0272, 0.0705)	VG Unavailable	(0.0021, 0.0071, 0.0149)	VG Unavailable	VG Unavailable	VG Unavailable	VG Unavailable
ENSG00000140067	VG Unavailable	VG Unavailable	VG Unavailable	VG Unavailable	VG Unavailable	VG Unavailable	VG Unavailable	VG Unavailable	(0.0013, 0.0081, 0.022)	(0.0011, 0.0084, 0.0228)	(0.0039, 0.0139, 0.0299)	(0.0009, 0.0132, 0.0403)	VG Unavailable	(0.0, 0.003, 0.0168)	(0.0028, 0.0116, 0.0255)	(0.0062, 0.0207, 0.042)	(0.0002, 0.0063, 0.0215)	(0.0043, 0.0124, 0.0271)	(0.0026, 0.0171, 0.0461)	(0.0, 0.0075, 0.0418)	(0.0133, 0.0455, 0.1014)	VG Unavailable	VG Unavailable	VG Unavailable	VG Unavailable	VG Unavailable	VG Unavailable	VG Unavailable	VG Unavailable	VG Unavailable	VG Unavailable	VG Unavailable	(0.4355, 0.6439, 0.9093)	(0.0292, 0.0363, 0.0449)	VG Unavailable	VG Unavailable	VG Unavailable	VG Unavailable	(0.0, 0.0062, 0.0423)	VG Unavailable	VG Unavailable	VG Unavailable	VG Unavailable	VG Unavailable	VG Unavailable	(0.0188, 0.0245, 0.0308)	(0.1281, 0.1889, 0.2679)	VG Unavailable	VG Unavailable	VG Unavailable
ENSG00000140090	(0.0286, 0.0419, 0.0582)	(0.049, 0.0673, 0.0901)	(0.0368, 0.0682, 0.1047)	(0.0211, 0.0276, 0.0352)	(0.0165, 0.0332, 0.0585)	VG Unavailable	VG Unavailable	(0.033, 0.0587, 0.0917)	(0.0029, 0.0073, 0.0141)	(0.006, 0.0125, 0.022)	(0.0163, 0.0294, 0.0455)	(0.0452, 0.0756, 0.1203)	(0.0703, 0.1337, 0.2122)	(0.0031, 0.0053, 0.0081)	(0.005, 0.009, 0.0133)	(0.0119, 0.0205, 0.0305)	(0.0136, 0.0233, 0.0355)	(0.0143, 0.0204, 0.0279)	(0.0189, 0.0351, 0.0566)	(0.011, 0.0185, 0.0275)	(0.0176, 0.0285, 0.0435)	(0.0544, 0.0835, 0.1201)	(0.0371, 0.0619, 0.0932)	(0.0123, 0.0231, 0.0379)	VG Unavailable	(0.0174, 0.029, 0.0429)	VG Unavailable	(0.0093, 0.0263, 0.0512)	(0.0643, 0.0992, 0.1441)	VG Unavailable	VG Unavailable	VG Unavailable	(0.0349, 0.0436, 0.053)	(0.0437, 0.0647, 0.0893)	(0.0135, 0.0166, 0.0199)	VG Unavailable	VG Unavailable	(0.0268, 0.06, 0.1006)	(0.0243, 0.0356, 0.0496)	VG Unavailable	VG Unavailable	VG Unavailable	(0.0, 0.0092, 0.0355)	(0.043, 0.0558, 0.0699)	(0.0082, 0.0308, 0.0717)	(0.003, 0.0054, 0.0087)	(0.0675, 0.0958, 0.1314)	VG Unavailable	(0.0089, 0.0335, 0.0683)	(0.1029, 0.1173, 0.1327)
ENSG00000140092	(0.0048, 0.0059, 0.0069)	(0.0027, 0.0035, 0.0044)	(0.0021, 0.0041, 0.0067)	(0.0042, 0.0051, 0.0063)	(0.0022, 0.0032, 0.0043)	(0.0041, 0.005, 0.006)	(0.0, 0.0009, 0.0044)	(0.0025, 0.0035, 0.0045)	(0.006, 0.0186, 0.0383)	(0.005, 0.019, 0.0422)	(0.0113, 0.0194, 0.0298)	(0.0056, 0.0314, 0.0794)	VG Unavailable	(0.0065, 0.0169, 0.0315)	(0.0, 0.0041, 0.0201)	(0.0086, 0.0198, 0.0347)	(0.0222, 0.0402, 0.0629)	(0.0104, 0.0175, 0.0261)	(0.0056, 0.0136, 0.0246)	(0.0086, 0.0223, 0.0435)	(0.002, 0.011, 0.0296)	(0.003, 0.0042, 0.0057)	(0.0031, 0.0046, 0.0065)	(0.0032, 0.0046, 0.0062)	(0.0027, 0.0046, 0.0071)	(0.0036, 0.005, 0.0067)	(0.0082, 0.01, 0.012)	(0.0032, 0.0042, 0.0053)	(0.0036, 0.0051, 0.007)	(0.0031, 0.0063, 0.0107)	VG Unavailable	(0.0062, 0.0128, 0.0217)	(0.0031, 0.0039, 0.0047)	(0.003, 0.0046, 0.0068)	(0.0029, 0.0036, 0.0044)	(0.0053, 0.0078, 0.0105)	(0.0134, 0.0188, 0.0249)	(0.0038, 0.006, 0.0084)	(0.0229, 0.0309, 0.0403)	(0.0024, 0.0034, 0.0046)	(0.0029, 0.0038, 0.0048)	(0.0074, 0.0121, 0.0179)	(0.0032, 0.006, 0.0095)	(0.0039, 0.0056, 0.0076)	(0.0017, 0.0029, 0.0046)	(0.0031, 0.0046, 0.0063)	(0.0037, 0.0047, 0.006)	(0.0032, 0.0049, 0.0071)	(0.0015, 0.0028, 0.0047)	(0.0927, 0.151, 0.226)
ENSG00000140093	VG Unavailable	VG Unavailable	VG Unavailable	VG Unavailable	VG Unavailable	VG Unavailable	VG Unavailable	VG Unavailable	VG Unavailable	VG Unavailable	VG Unavailable	VG Unavailable	VG Unavailable	VG Unavailable	VG Unavailable	VG Unavailable	VG Unavailable	VG Unavailable	VG Unavailable	VG Unavailable	VG Unavailable	VG Unavailable	VG Unavailable	VG Unavailable	VG Unavailable	VG Unavailable	VG Unavailable	VG Unavailable	VG Unavailable	VG Unavailable	VG Unavailable	(0.0071, 0.0094, 0.0124)	(0.031, 0.0664, 0.1195)	VG Unavailable	VG Unavailable	(0.0, 0.0023, 0.0215)	VG Unavailable	VG Unavailable	VG Unavailable	VG Unavailable	VG Unavailable	VG Unavailable	VG Unavailable	VG Unavailable	VG Unavailable	VG Unavailable	VG Unavailable	VG Unavailable	VG Unavailable	VG Unavailable
ENSG00000140104	(0.015, 0.0253, 0.0362)	(0.0266, 0.0409, 0.0573)	(0.0136, 0.0229, 0.0353)	(0.0129, 0.0243, 0.0397)	(0.0234, 0.0429, 0.0658)	(0.0446, 0.0629, 0.0843)	(0.01, 0.054, 0.1413)	(0.0213, 0.0316, 0.0436)	(0.0003, 0.0051, 0.0162)	(0.0019, 0.0084, 0.0206)	(0.0031, 0.009, 0.0184)	(0.0116, 0.0201, 0.0292)	(0.0128, 0.0214, 0.0325)	(0.011, 0.0194, 0.0295)	(0.0184, 0.0321, 0.0494)	(0.0136, 0.0264, 0.0451)	(0.0044, 0.0109, 0.0203)	(0.0079, 0.0148, 0.0241)	(0.0056, 0.0169, 0.0371)	(0.0, 0.0065, 0.0341)	(0.0013, 0.0152, 0.0449)	(0.0076, 0.0144, 0.0225)	(0.0138, 0.0225, 0.0329)	(0.0175, 0.0283, 0.0402)	(0.0143, 0.0203, 0.0276)	(0.0206, 0.0296, 0.0405)	(0.0205, 0.0282, 0.0378)	(0.0294, 0.0551, 0.085)	(0.0179, 0.0352, 0.0585)	(0.0046, 0.0149, 0.0334)	(0.0198, 0.0457, 0.0846)	(0.0067, 0.0177, 0.0334)	(0.0166, 0.0239, 0.0335)	(0.0172, 0.0392, 0.0715)	(0.0114, 0.0168, 0.0234)	(0.0136, 0.0234, 0.0369)	(0.0132, 0.0209, 0.03)	(0.0176, 0.0267, 0.0378)	(0.0129, 0.0184, 0.025)	(0.0138, 0.0191, 0.0252)	(0.0122, 0.017, 0.0232)	(0.007, 0.0166, 0.0289)	(0.0171, 0.0324, 0.0547)	(0.0039, 0.0118, 0.0236)	(0.0118, 0.0212, 0.0332)	(0.0014, 0.0024, 0.0037)	(0.0103, 0.0133, 0.0167)	(0.0051, 0.0127, 0.0247)	(0.0111, 0.0227, 0.0393)	VG Unavailable
ENSG00000140105	(0.0108, 0.0136, 0.0167)	(0.0151, 0.0193, 0.0233)	(0.0128, 0.018, 0.0247)	(0.01, 0.0135, 0.0176)	(0.0122, 0.0176, 0.0243)	(0.0071, 0.0097, 0.0129)	(0.0005, 0.006, 0.0174)	(0.0132, 0.0174, 0.0219)	(0.0081, 0.0158, 0.0266)	(0.0099, 0.0176, 0.028)	(0.013, 0.0206, 0.0289)	(0.0394, 0.0558, 0.0743)	(0.029, 0.0418, 0.059)	(0.006, 0.0098, 0.0149)	(0.0075, 0.0125, 0.019)	(0.0146, 0.0247, 0.0368)	(0.017, 0.0273, 0.0388)	(0.0152, 0.0231, 0.0327)	(0.0117, 0.0195, 0.0296)	(0.019, 0.0361, 0.0596)	(0.0054, 0.0118, 0.0202)	(0.0099, 0.0141, 0.0187)	(0.0124, 0.0165, 0.0215)	(0.0079, 0.0112, 0.0152)	(0.0145, 0.0188, 0.0239)	(0.0118, 0.0152, 0.0191)	(0.019, 0.0236, 0.0287)	(0.0048, 0.007, 0.0097)	(0.0062, 0.0085, 0.0112)	(0.005, 0.0109, 0.0194)	(0.0358, 0.051, 0.0698)	(0.0624, 0.0867, 0.1162)	(0.0142, 0.0173, 0.0209)	(0.005, 0.0068, 0.0088)	(0.0123, 0.0156, 0.0192)	(0.0319, 0.049, 0.072)	(0.074, 0.0967, 0.1219)	(0.0126, 0.0185, 0.0263)	(0.0323, 0.044, 0.0573)	(0.0134, 0.0182, 0.0235)	(0.0103, 0.0136, 0.0172)	(0.0217, 0.0334, 0.0489)	(0.0285, 0.0393, 0.053)	(0.0555, 0.0741, 0.0945)	(0.0224, 0.0302, 0.0391)	(0.0344, 0.0441, 0.0566)	(0.0406, 0.0487, 0.0584)	(0.012, 0.0202, 0.0306)	(0.0108, 0.0191, 0.0292)	(0.1054, 0.1242, 0.1465)
ENSG00000140107	VG Unavailable	VG Unavailable	VG Unavailable	VG Unavailable	VG Unavailable	VG Unavailable	VG Unavailable	VG Unavailable	VG Unavailable	VG Unavailable	VG Unavailable	VG Unavailable	VG Unavailable	VG Unavailable	VG Unavailable	VG Unavailable	VG Unavailable	VG Unavailable	VG Unavailable	VG Unavailable	VG Unavailable	VG Unavailable	VG Unavailable	VG Unavailable	VG Unavailable	VG Unavailable	VG Unavailable	VG Unavailable	VG Unavailable	(0.016, 0.0904, 0.2387)	VG Unavailable	(0.002, 0.0028, 0.0037)	VG Unavailable	VG Unavailable	VG Unavailable	VG Unavailable	VG Unavailable	VG Unavailable	VG Unavailable	VG Unavailable	VG Unavailable	VG Unavailable	VG Unavailable	VG Unavailable	VG Unavailable	VG Unavailable	VG Unavailable	VG Unavailable	VG Unavailable	(0.0, 0.0161, 0.0767)
ENSG00000140153	(0.0057, 0.0091, 0.0137)	(0.0051, 0.0092, 0.0151)	(0.004, 0.0085, 0.0153)	(0.0025, 0.0066, 0.0134)	(0.0066, 0.015, 0.0266)	(0.0064, 0.0106, 0.0162)	(0.0, 0.0, 0.0302)	(0.0024, 0.0053, 0.0094)	(0.0003, 0.0045, 0.0143)	(0.0164, 0.0349, 0.0595)	(0.0012, 0.0056, 0.0131)	(0.0, 0.0004, 0.0068)	(0.0, 0.0012, 0.0073)	(0.0065, 0.0127, 0.0216)	(0.0004, 0.0044, 0.0125)	(0.0015, 0.0077, 0.0178)	(0.0035, 0.0102, 0.0203)	(0.0031, 0.0075, 0.0135)	(0.004, 0.0106, 0.0219)	(0.0163, 0.0359, 0.0638)	(0.0059, 0.0162, 0.0316)	(0.0013, 0.0049, 0.0117)	(0.0012, 0.0042, 0.0089)	(0.0022, 0.0057, 0.0114)	(0.0027, 0.006, 0.0105)	(0.0024, 0.006, 0.0111)	(0.0042, 0.0076, 0.0121)	(0.0065, 0.0129, 0.0212)	(0.0044, 0.0111, 0.0218)	(0.0, 0.0042, 0.0252)	(0.0012, 0.0053, 0.0127)	(0.0, 0.003, 0.0261)	(0.0053, 0.0093, 0.0139)	(0.0058, 0.0113, 0.0188)	(0.0046, 0.008, 0.012)	(0.0006, 0.004, 0.0107)	(0.0002, 0.0031, 0.01)	(0.005, 0.0108, 0.0188)	(0.0018, 0.0039, 0.0067)	(0.0035, 0.006, 0.0094)	(0.0054, 0.0083, 0.0121)	(0.0006, 0.0041, 0.0105)	(0.0008, 0.0041, 0.0108)	(0.0002, 0.0035, 0.01)	(0.0036, 0.009, 0.0165)	(0.0, 0.0007, 0.0025)	(0.0026, 0.0045, 0.0068)	(0.0004, 0.003, 0.0083)	(0.0006, 0.0052, 0.0138)	(0.0089, 0.0165, 0.0274)
ENSG00000140157	(0.01, 0.0141, 0.019)	(0.0063, 0.0094, 0.0133)	(0.0069, 0.0122, 0.0191)	(0.005, 0.0098, 0.0156)	(0.011, 0.0197, 0.0303)	(0.0109, 0.0158, 0.0219)	(0.0004, 0.0147, 0.0513)	(0.0097, 0.0147, 0.0211)	(0.0146, 0.0301, 0.0503)	(0.0006, 0.0127, 0.0375)	(0.0034, 0.0117, 0.024)	(0.007, 0.0138, 0.0239)	(0.0055, 0.0119, 0.0214)	(0.0036, 0.0112, 0.0217)	(0.003, 0.0097, 0.0204)	(0.0002, 0.0071, 0.0255)	(0.0032, 0.0101, 0.0221)	(0.0049, 0.0125, 0.0258)	(0.0099, 0.0238, 0.0459)	(0.0084, 0.0239, 0.0461)	(0.0, 0.0014, 0.0332)	(0.0095, 0.0152, 0.0223)	(0.0073, 0.0115, 0.0163)	(0.0093, 0.0158, 0.0235)	(0.0038, 0.0067, 0.0099)	(0.0088, 0.0137, 0.021)	(0.0023, 0.0038, 0.0058)	(0.0049, 0.0101, 0.017)	(0.0062, 0.0133, 0.0222)	(0.0009, 0.006, 0.0164)	(0.0015, 0.0032, 0.0055)	(0.0093, 0.0214, 0.0384)	(0.0073, 0.0103, 0.0144)	(0.012, 0.0179, 0.0254)	(0.0131, 0.0178, 0.0232)	(0.0107, 0.0196, 0.0312)	(0.0073, 0.013, 0.0204)	(0.0122, 0.0201, 0.0298)	(0.0051, 0.01, 0.0166)	(0.0079, 0.0117, 0.016)	(0.0135, 0.0181, 0.0233)	(0.0032, 0.0077, 0.0142)	(0.0062, 0.0111, 0.0178)	(0.0069, 0.0115, 0.0172)	(0.0061, 0.0111, 0.0174)	(0.0054, 0.0094, 0.0144)	(0.0056, 0.0086, 0.012)	(0.0084, 0.0181, 0.0297)	(0.0027, 0.0076, 0.0157)	(0.0134, 0.0192, 0.0263)
ENSG00000140199	(0.0038, 0.0055, 0.0075)	(0.0033, 0.005, 0.0071)	(0.0019, 0.0046, 0.0081)	(0.0136, 0.0169, 0.0212)	(0.0024, 0.005, 0.0086)	(0.0044, 0.0068, 0.0097)	(0.0, 0.0069, 0.0246)	(0.0019, 0.0033, 0.0053)	(0.0009, 0.0033, 0.0073)	(0.0031, 0.0081, 0.0159)	(0.0001, 0.0016, 0.0045)	(0.0013, 0.0032, 0.0058)	(0.0011, 0.0028, 0.0051)	(0.0001, 0.0013, 0.004)	(0.0012, 0.0032, 0.0064)	(0.0012, 0.0039, 0.008)	(0.0028, 0.0056, 0.0099)	(0.0004, 0.0019, 0.0047)	(0.0027, 0.0064, 0.0112)	(0.0004, 0.0034, 0.009)	(0.0022, 0.0052, 0.0098)	(0.0027, 0.0053, 0.0085)	(0.002, 0.0037, 0.0059)	(0.0039, 0.0065, 0.0096)	(0.0061, 0.0076, 0.0094)	(0.0029, 0.0052, 0.0078)	(0.0037, 0.0059, 0.0084)	(0.0039, 0.0068, 0.0108)	(0.0014, 0.0031, 0.0055)	(0.0004, 0.0032, 0.0086)	(0.0059, 0.0087, 0.0122)	(0.0038, 0.0098, 0.0194)	(0.0026, 0.0037, 0.005)	(0.0033, 0.005, 0.007)	(0.0036, 0.0055, 0.0076)	(0.0022, 0.0055, 0.0105)	(0.0032, 0.0073, 0.0132)	(0.0068, 0.0115, 0.018)	(0.0038, 0.0062, 0.0092)	(0.0042, 0.0059, 0.0081)	(0.0031, 0.0044, 0.0059)	(0.0015, 0.0039, 0.0073)	(0.0023, 0.0042, 0.0068)	(0.0028, 0.0044, 0.0064)	(0.0061, 0.0097, 0.0141)	(0.0034, 0.0047, 0.0062)	(0.0184, 0.0224, 0.0272)	(0.0018, 0.0043, 0.0085)	(0.0138, 0.0197, 0.0275)	(0.0029, 0.0036, 0.0045)
ENSG00000140254	VG Unavailable	VG Unavailable	(0.0625, 0.124, 0.2022)	VG Unavailable	VG Unavailable	VG Unavailable	VG Unavailable	VG Unavailable	VG Unavailable	VG Unavailable	VG Unavailable	(0.0743, 0.1345, 0.2193)	(0.0305, 0.0807, 0.1538)	VG Unavailable	VG Unavailable	VG Unavailable	VG Unavailable	VG Unavailable	VG Unavailable	VG Unavailable	VG Unavailable	VG Unavailable	VG Unavailable	VG Unavailable	(0.0054, 0.0071, 0.0091)	VG Unavailable	VG Unavailable	VG Unavailable	VG Unavailable	VG Unavailable	VG Unavailable	VG Unavailable	(0.0132, 0.0182, 0.0238)	VG Unavailable	(0.0318, 0.0606, 0.1034)	VG Unavailable	VG Unavailable	(0.0081, 0.0168, 0.0287)	VG Unavailable	(0.0082, 0.0113, 0.0151)	(0.0099, 0.0132, 0.0171)	(0.0003, 0.0039, 0.012)	VG Unavailable	VG Unavailable	(0.0078, 0.0133, 0.0199)	VG Unavailable	(0.0081, 0.0108, 0.0134)	VG Unavailable	(0.0026, 0.0059, 0.011)	VG Unavailable
ENSG00000140259	(0.0064, 0.0126, 0.0196)	(0.0048, 0.0113, 0.0211)	(0.0002, 0.0032, 0.0101)	(0.0003, 0.0034, 0.0092)	(0.0, 0.0045, 0.0188)	(0.0015, 0.0053, 0.011)	VG Unavailable	(0.0013, 0.0055, 0.0134)	(0.0003, 0.0084, 0.027)	(0.0047, 0.0198, 0.0469)	(0.0, 0.0, 0.0102)	(0.0008, 0.0073, 0.022)	(0.0, 0.0019, 0.0156)	(0.0067, 0.0189, 0.037)	(0.0003, 0.0073, 0.0222)	(0.0024, 0.0187, 0.0513)	(0.0016, 0.0153, 0.041)	(0.0005, 0.0074, 0.0231)	(0.0, 0.0, 0.0156)	(0.0082, 0.0294, 0.0623)	(0.0, 0.0056, 0.0373)	(0.0, 0.0027, 0.0114)	(0.0003, 0.0036, 0.0101)	(0.0021, 0.007, 0.0151)	(0.0054, 0.0103, 0.0174)	(0.0002, 0.003, 0.0087)	(0.0004, 0.0024, 0.0062)	(0.0042, 0.0125, 0.0252)	(0.0079, 0.0178, 0.0316)	(0.0, 0.002, 0.0344)	(0.0003, 0.0033, 0.009)	(0.0, 0.0, 0.0214)	(0.0028, 0.0087, 0.0177)	(0.0001, 0.0024, 0.0089)	(0.0049, 0.011, 0.0191)	(0.0, 0.0009, 0.0223)	(0.0, 0.0044, 0.0207)	(0.0033, 0.0125, 0.0271)	(0.0, 0.0044, 0.0164)	(0.0036, 0.0089, 0.0165)	(0.0008, 0.0038, 0.0086)	(0.0011, 0.008, 0.024)	(0.0, 0.0039, 0.0165)	(0.0045, 0.0124, 0.0243)	(0.0008, 0.0058, 0.0143)	(0.0013, 0.0048, 0.0102)	(0.0041, 0.0088, 0.0151)	(0.0, 0.0, 0.398)	(0.0, 0.0009, 0.0292)	(0.0011, 0.0064, 0.0154)
ENSG00000140262	(0.0011, 0.0021, 0.0032)	(0.0021, 0.0036, 0.0054)	(0.0015, 0.0045, 0.0086)	(0.0011, 0.0025, 0.0044)	(0.0024, 0.0047, 0.008)	(0.0026, 0.0039, 0.0055)	(0.0, 0.0009, 0.0138)	(0.0025, 0.0042, 0.0062)	(0.0003, 0.0025, 0.0074)	(0.0042, 0.0096, 0.0172)	(0.0017, 0.0043, 0.0077)	(0.0005, 0.0026, 0.0061)	(0.0008, 0.0036, 0.0082)	(0.0058, 0.0105, 0.0165)	(0.0024, 0.0069, 0.0135)	(0.0013, 0.0038, 0.0073)	(0.0017, 0.0052, 0.0101)	(0.0013, 0.0041, 0.0083)	(0.0013, 0.0044, 0.0099)	(0.0025, 0.007, 0.0131)	(0.0, 0.0009, 0.0046)	(0.0002, 0.0014, 0.0033)	(0.002, 0.0039, 0.0064)	(0.0007, 0.0019, 0.0038)	(0.0008, 0.0023, 0.0048)	(0.0015, 0.003, 0.0047)	(0.0012, 0.0022, 0.0035)	(0.0026, 0.0053, 0.0091)	(0.0011, 0.0038, 0.0081)	(0.0, 0.0007, 0.0165)	(0.0037, 0.0072, 0.0119)	(0.0006, 0.0042, 0.0117)	(0.0026, 0.0039, 0.0056)	(0.0047, 0.0077, 0.0116)	(0.0032, 0.0045, 0.006)	(0.0, 0.0012, 0.0036)	(0.0008, 0.0037, 0.0092)	(0.0008, 0.0025, 0.0049)	(0.002, 0.0043, 0.0076)	(0.0009, 0.0018, 0.0031)	(0.0028, 0.004, 0.0054)	(0.001, 0.0025, 0.0047)	(0.0009, 0.0027, 0.0054)	(0.0021, 0.0047, 0.0086)	(0.0029, 0.0052, 0.0081)	(0.0004, 0.0019, 0.0046)	(0.0022, 0.0036, 0.0055)	(0.0014, 0.0039, 0.0076)	(0.0007, 0.0026, 0.0056)	(0.0065, 0.0115, 0.0179)
ENSG00000140263	(0.3976, 0.509, 0.6315)	(0.3463, 0.4596, 0.5917)	(0.5775, 0.7966, 1.046)	(0.3997, 0.5354, 0.7037)	(0.522, 0.7924, 1.1531)	(0.5144, 0.669, 0.8429)	(0.0221, 0.2074, 0.5503)	(0.4814, 0.6249, 0.806)	(0.3597, 0.6375, 1.0692)	(0.1071, 0.2254, 0.3871)	(0.249, 0.4121, 0.6021)	(0.1172, 0.1895, 0.271)	(0.1789, 0.2689, 0.3864)	(0.2186, 0.337, 0.4877)	(0.2656, 0.4399, 0.6445)	(0.4069, 0.6754, 1.0116)	(0.2753, 0.4231, 0.6153)	(0.2079, 0.3522, 0.537)	(0.1153, 0.2203, 0.3727)	(0.4282, 0.732, 1.1367)	(0.3967, 0.6513, 0.9837)	(0.4411, 0.6396, 0.8688)	(0.5316, 0.6905, 0.8885)	(0.3681, 0.5506, 0.7504)	(0.6049, 0.7469, 0.9103)	(0.3674, 0.5018, 0.6635)	(0.7152, 0.8939, 1.0954)	(0.4584, 0.6193, 0.82)	(0.467, 0.6411, 0.8691)	(0.3549, 0.6397, 1.0236)	(0.1875, 0.2637, 0.3648)	(0.718, 0.8939, 1.1069)	(0.3101, 0.3999, 0.5091)	(0.4306, 0.5752, 0.7347)	(0.4901, 0.6086, 0.7448)	(0.1613, 0.2577, 0.3777)	(0.2861, 0.3971, 0.5296)	(0.7124, 0.8939, 1.1047)	(0.2695, 0.392, 0.5418)	(0.7375, 0.8939, 1.0769)	(0.7639, 0.8939, 1.0515)	(0.2602, 0.4121, 0.6004)	(0.3317, 0.4907, 0.6941)	(0.3475, 0.5133, 0.7096)	(0.4108, 0.5484, 0.6986)	(0.345, 0.45, 0.579)	(0.7768, 0.8939, 1.0303)	(0.1979, 0.3368, 0.5144)	(0.2714, 0.4158, 0.5969)	(0.351, 0.4398, 0.5384)
ENSG00000140264	(0.0066, 0.0114, 0.0175)	(0.0037, 0.0074, 0.0123)	(0.0015, 0.0052, 0.0111)	(0.0033, 0.0074, 0.0131)	(0.0008, 0.005, 0.0134)	(0.0041, 0.0084, 0.0146)	(0.0, 0.0062, 0.0843)	(0.0109, 0.018, 0.0278)	(0.0013, 0.0061, 0.0144)	(0.0021, 0.0114, 0.0274)	(0.0011, 0.0085, 0.0218)	(0.0022, 0.0056, 0.0114)	(0.0006, 0.0028, 0.0066)	(0.0017, 0.0075, 0.0182)	(0.003, 0.0143, 0.0341)	(0.0012, 0.0085, 0.0227)	(0.0008, 0.0061, 0.0151)	(0.0001, 0.0034, 0.0119)	(0.001, 0.0099, 0.0293)	(0.0031, 0.0212, 0.0526)	(0.0012, 0.0126, 0.0353)	(0.0025, 0.0066, 0.0123)	(0.0002, 0.0022, 0.0062)	(0.0039, 0.0096, 0.0172)	(0.0019, 0.0058, 0.0113)	(0.0074, 0.0125, 0.0198)	(0.0041, 0.0072, 0.0112)	(0.0012, 0.0042, 0.0093)	(0.0013, 0.0054, 0.0127)	(0.0026, 0.0117, 0.027)	(0.0043, 0.0124, 0.023)	(0.0055, 0.0146, 0.0293)	(0.0038, 0.0065, 0.0102)	(0.0094, 0.0157, 0.0233)	(0.0051, 0.0098, 0.0154)	(0.0049, 0.0127, 0.0239)	(0.0108, 0.0196, 0.0336)	(0.0067, 0.0122, 0.0198)	(0.0024, 0.0052, 0.009)	(0.0083, 0.0131, 0.019)	(0.0059, 0.0101, 0.0155)	(0.0, 0.0029, 0.0126)	(0.0, 0.0026, 0.0103)	(0.0, 0.0, 0.0134)	(0.0006, 0.0042, 0.0117)	(0.0018, 0.0038, 0.0069)	(0.0043, 0.0067, 0.0102)	(0.0012, 0.0081, 0.0192)	(0.0024, 0.0104, 0.0244)	(0.0102, 0.0185, 0.029)
ENSG00000140265	(0.0102, 0.0148, 0.0203)	(0.0156, 0.0223, 0.0305)	(0.0141, 0.0229, 0.0344)	(0.0064, 0.0121, 0.0201)	(0.0084, 0.0178, 0.0297)	(0.0161, 0.0219, 0.0292)	(0.0, 0.0066, 0.0311)	(0.0139, 0.0209, 0.0293)	(0.0037, 0.0143, 0.0295)	(0.0069, 0.0222, 0.045)	(0.0011, 0.0062, 0.0164)	(0.0006, 0.0044, 0.0125)	(0.0009, 0.0051, 0.0128)	(0.0076, 0.0167, 0.0299)	(0.0042, 0.0131, 0.0256)	(0.0027, 0.0119, 0.0304)	(0.0037, 0.0157, 0.0325)	(0.0012, 0.0068, 0.0172)	(0.0052, 0.0165, 0.0345)	(0.0054, 0.0188, 0.0394)	(0.0, 0.0028, 0.0152)	(0.0134, 0.0207, 0.0291)	(0.0111, 0.0164, 0.0227)	(0.0128, 0.0191, 0.0274)	(0.009, 0.0137, 0.0192)	(0.0153, 0.0208, 0.0278)	(0.0024, 0.0045, 0.0074)	(0.0058, 0.013, 0.0228)	(0.0163, 0.0283, 0.042)	(0.01, 0.0351, 0.0728)	(0.0028, 0.0063, 0.011)	(0.0144, 0.0304, 0.0506)	(0.0169, 0.0239, 0.0321)	(0.0162, 0.022, 0.0287)	(0.0174, 0.0237, 0.0314)	(0.0038, 0.0093, 0.0176)	(0.0199, 0.0292, 0.0419)	(0.012, 0.0191, 0.028)	(0.0035, 0.0097, 0.0178)	(0.019, 0.0283, 0.0383)	(0.016, 0.0237, 0.0319)	(0.005, 0.012, 0.0212)	(0.0104, 0.0182, 0.0284)	(0.0138, 0.0227, 0.0336)	(0.0102, 0.0165, 0.0242)	(0.0107, 0.0141, 0.0183)	(0.0193, 0.0251, 0.0319)	(0.004, 0.0117, 0.0224)	(0.003, 0.0092, 0.0182)	(0.0184, 0.0326, 0.0502)
ENSG00000140274	VG Unavailable	VG Unavailable	VG Unavailable	VG Unavailable	VG Unavailable	VG Unavailable	VG Unavailable	VG Unavailable	VG Unavailable	VG Unavailable	VG Unavailable	VG Unavailable	VG Unavailable	VG Unavailable	VG Unavailable	VG Unavailable	VG Unavailable	VG Unavailable	VG Unavailable	VG Unavailable	VG Unavailable	VG Unavailable	(0.0082, 0.0421, 0.102)	VG Unavailable	(0.0386, 0.0584, 0.0815)	VG Unavailable	VG Unavailable	VG Unavailable	VG Unavailable	VG Unavailable	VG Unavailable	VG Unavailable	VG Unavailable	VG Unavailable	VG Unavailable	VG Unavailable	VG Unavailable	(0.18, 0.3174, 0.4933)	VG Unavailable	(0.0119, 0.0349, 0.0699)	(0.0402, 0.0728, 0.1144)	VG Unavailable	(0.0006, 0.0221, 0.0821)	VG Unavailable	(0.0916, 0.1381, 0.1961)	VG Unavailable	(0.017, 0.0234, 0.0318)	VG Unavailable	(0.0019, 0.0112, 0.0303)	VG Unavailable
ENSG00000140279	(0.1467, 0.2488, 0.3636)	(0.0516, 0.1059, 0.1884)	(0.2083, 0.3491, 0.5433)	VG Unavailable	(0.5727, 0.8939, 1.3057)	(0.4716, 0.8939, 1.4494)	VG Unavailable	(0.0802, 0.1498, 0.247)	VG Unavailable	VG Unavailable	VG Unavailable	VG Unavailable	VG Unavailable	VG Unavailable	VG Unavailable	VG Unavailable	VG Unavailable	VG Unavailable	VG Unavailable	VG Unavailable	VG Unavailable	(0.0214, 0.0546, 0.1056)	(0.0454, 0.0812, 0.1253)	(0.0655, 0.1325, 0.2145)	(0.0453, 0.0578, 0.0724)	(0.0386, 0.0955, 0.1846)	VG Unavailable	(0.049, 0.0946, 0.1536)	VG Unavailable	VG Unavailable	VG Unavailable	VG Unavailable	(0.0435, 0.0611, 0.0829)	VG Unavailable	(0.0547, 0.0963, 0.146)	(0.0858, 0.2066, 0.3939)	(0.1748, 0.331, 0.5363)	(0.0478, 0.0787, 0.1178)	VG Unavailable	(0.0233, 0.032, 0.0425)	(0.0336, 0.0447, 0.0575)	(0.0483, 0.0931, 0.1591)	(0.0346, 0.0744, 0.1289)	VG Unavailable	(0.0368, 0.0525, 0.0694)	(0.0092, 0.0249, 0.0498)	(0.0144, 0.0182, 0.022)	VG Unavailable	(0.0159, 0.0284, 0.0443)	VG Unavailable
ENSG00000140280	(0.017, 0.0352, 0.0637)	(0.0072, 0.0216, 0.0409)	(0.0085, 0.0258, 0.053)	(0.0139, 0.032, 0.0568)	(0.0149, 0.0347, 0.0636)	(0.0255, 0.0523, 0.0877)	VG Unavailable	(0.0341, 0.0678, 0.109)	(0.0025, 0.0122, 0.0284)	(0.0353, 0.0763, 0.1426)	(0.0015, 0.0107, 0.0259)	(0.0004, 0.005, 0.0141)	(0.0003, 0.0036, 0.0105)	(0.0046, 0.0134, 0.0279)	(0.0038, 0.0115, 0.0227)	(0.0026, 0.0156, 0.0384)	(0.0, 0.0048, 0.0198)	(0.0, 0.0026, 0.0128)	(0.0008, 0.0093, 0.0299)	(0.0125, 0.0439, 0.0996)	(0.0, 0.0, 0.0554)	(0.0104, 0.0245, 0.044)	(0.0079, 0.0231, 0.0457)	(0.0076, 0.0208, 0.0409)	(0.0016, 0.0131, 0.0358)	(0.0109, 0.0264, 0.0469)	(0.0078, 0.0213, 0.0428)	(0.0, 0.0091, 0.0403)	VG Unavailable	VG Unavailable	(0.01, 0.0175, 0.0278)	(0.0105, 0.0372, 0.0797)	(0.0078, 0.0156, 0.026)	(0.0641, 0.1259, 0.2068)	(0.0026, 0.0063, 0.0111)	(0.0, 0.0015, 0.0745)	(0.0004, 0.0079, 0.0248)	(0.0086, 0.0294, 0.0583)	(0.0038, 0.0098, 0.0187)	(0.0335, 0.0667, 0.1096)	(0.0224, 0.0644, 0.1243)	(0.0, 0.0026, 0.066)	(0.0, 0.0032, 0.0134)	(0.0, 0.0029, 0.013)	(0.0086, 0.0265, 0.0534)	(0.0031, 0.0083, 0.0174)	(0.0103, 0.0224, 0.04)	(0.0, 0.0086, 0.0329)	(0.0048, 0.0317, 0.0864)	(0.0159, 0.0339, 0.0584)
ENSG00000140284	(0.04, 0.0936, 0.1639)	(0.0027, 0.0157, 0.0393)	(0.1645, 0.2411, 0.3309)	VG Unavailable	VG Unavailable	VG Unavailable	VG Unavailable	(0.0599, 0.131, 0.2384)	VG Unavailable	VG Unavailable	VG Unavailable	(0.0065, 0.0286, 0.0669)	(0.0, 0.0094, 0.0385)	VG Unavailable	VG Unavailable	(0.0002, 0.0261, 0.097)	(0.005, 0.0263, 0.067)	VG Unavailable	VG Unavailable	VG Unavailable	VG Unavailable	VG Unavailable	(0.0162, 0.0269, 0.0405)	VG Unavailable	(0.0323, 0.0563, 0.0866)	VG Unavailable	VG Unavailable	VG Unavailable	VG Unavailable	(0.0004, 0.0066, 0.021)	VG Unavailable	(0.0026, 0.0045, 0.0068)	(0.1436, 0.2096, 0.2883)	VG Unavailable	VG Unavailable	VG Unavailable	(0.0, 0.0015, 0.0443)	(0.0365, 0.0766, 0.1341)	(0.0206, 0.0311, 0.0437)	(0.037, 0.0789, 0.1338)	VG Unavailable	VG Unavailable	(0.0228, 0.0441, 0.0707)	VG Unavailable	VG Unavailable	VG Unavailable	(0.0133, 0.0352, 0.0705)	VG Unavailable	VG Unavailable	(0.0017, 0.0272, 0.0773)
ENSG00000140285	(0.0144, 0.0155, 0.0166)	(0.0048, 0.0062, 0.0078)	(0.0082, 0.0229, 0.0439)	(0.0064, 0.0103, 0.0147)	(0.0036, 0.0062, 0.0092)	(0.0105, 0.0126, 0.0149)	(0.0007, 0.0043, 0.0124)	(0.0068, 0.0094, 0.0126)	VG Unavailable	VG Unavailable	VG Unavailable	VG Unavailable	VG Unavailable	VG Unavailable	VG Unavailable	VG Unavailable	VG Unavailable	VG Unavailable	VG Unavailable	VG Unavailable	VG Unavailable	(0.0091, 0.0124, 0.0162)	(0.0091, 0.0137, 0.0197)	(0.0057, 0.0082, 0.011)	(0.0137, 0.0205, 0.0283)	(0.008, 0.0104, 0.0133)	(0.0218, 0.0235, 0.0252)	(0.0084, 0.0117, 0.0155)	(0.0084, 0.0132, 0.0188)	(0.0015, 0.0098, 0.0273)	VG Unavailable	(0.0853, 0.1822, 0.3262)	(0.0132, 0.0165, 0.0202)	(0.0207, 0.0314, 0.0447)	(0.0112, 0.0116, 0.0119)	(0.0185, 0.0259, 0.035)	(0.0042, 0.012, 0.025)	(0.006, 0.01, 0.0143)	(0.0077, 0.0167, 0.0295)	(0.0092, 0.014, 0.0194)	(0.0088, 0.013, 0.0178)	(0.0021, 0.0053, 0.0097)	(0.0026, 0.0062, 0.0115)	VG Unavailable	(0.0113, 0.019, 0.0295)	(0.0152, 0.0328, 0.0604)	(0.011, 0.0137, 0.017)	(0.0068, 0.0112, 0.0163)	(0.0059, 0.0096, 0.0136)	VG Unavailable
ENSG00000140287	(0.0032, 0.0079, 0.0142)	(0.0023, 0.0081, 0.0167)	VG Unavailable	(0.0002, 0.0129, 0.0442)	(0.0046, 0.0328, 0.0874)	(0.0, 0.0036, 0.0446)	VG Unavailable	(0.0001, 0.0053, 0.0179)	VG Unavailable	VG Unavailable	VG Unavailable	VG Unavailable	VG Unavailable	VG Unavailable	VG Unavailable	VG Unavailable	(0.0023, 0.0063, 0.0119)	VG Unavailable	VG Unavailable	VG Unavailable	VG Unavailable	(0.0016, 0.0144, 0.0386)	(0.0071, 0.0187, 0.0368)	(0.0019, 0.0056, 0.0117)	(0.0069, 0.0187, 0.0349)	(0.0022, 0.0059, 0.011)	VG Unavailable	VG Unavailable	VG Unavailable	VG Unavailable	VG Unavailable	VG Unavailable	(0.0415, 0.0543, 0.0692)	(0.0434, 0.1055, 0.1889)	(0.0075, 0.019, 0.0376)	VG Unavailable	VG Unavailable	(0.0, 0.0043, 0.0174)	(0.0, 0.0152, 0.1)	(0.0068, 0.0139, 0.0234)	(0.006, 0.0115, 0.0184)	(0.0081, 0.0309, 0.0733)	(0.0016, 0.0091, 0.0241)	(0.0093, 0.0495, 0.1184)	(0.0034, 0.0068, 0.0113)	(0.0265, 0.0425, 0.0614)	VG Unavailable	(0.0, 0.0055, 0.0237)	(0.0072, 0.0272, 0.0634)	(0.0097, 0.0258, 0.0496)
ENSG00000140297	(0.0037, 0.0062, 0.0091)	(0.0031, 0.0053, 0.0082)	(0.0014, 0.0042, 0.0085)	(0.002, 0.0042, 0.0072)	(0.0012, 0.0039, 0.0084)	(0.0032, 0.0055, 0.0083)	VG Unavailable	(0.0043, 0.0071, 0.0108)	(0.0003, 0.003, 0.0086)	(0.0022, 0.0066, 0.0131)	(0.0002, 0.0025, 0.0069)	(0.0, 0.0018, 0.0058)	(0.0009, 0.0034, 0.0075)	(0.0, 0.0007, 0.0068)	(0.0, 0.0006, 0.0067)	(0.0018, 0.0061, 0.0127)	(0.0016, 0.0044, 0.0087)	(0.0, 0.0, 0.0079)	(0.0001, 0.002, 0.0067)	(0.0017, 0.0048, 0.0102)	(0.0016, 0.0051, 0.0105)	(0.0024, 0.0043, 0.0066)	(0.0036, 0.0049, 0.0065)	(0.0023, 0.005, 0.0084)	(0.0184, 0.0226, 0.0273)	(0.0015, 0.0034, 0.0059)	(0.0003, 0.0015, 0.0035)	(0.0008, 0.0026, 0.0053)	(0.0019, 0.0043, 0.0074)	(0.0029, 0.0082, 0.0162)	(0.0056, 0.0122, 0.0216)	(0.0004, 0.0034, 0.0087)	(0.0033, 0.0058, 0.0092)	(0.0024, 0.0046, 0.0073)	(0.0028, 0.005, 0.0077)	(0.0016, 0.0047, 0.0095)	(0.004, 0.0091, 0.0163)	(0.004, 0.0075, 0.0119)	(0.0006, 0.002, 0.0042)	(0.0051, 0.0086, 0.0129)	(0.0045, 0.0076, 0.0113)	(0.023, 0.034, 0.0478)	(0.0042, 0.0072, 0.0106)	(0.0019, 0.0048, 0.009)	(0.0028, 0.0057, 0.0096)	(0.0007, 0.0013, 0.0021)	(0.0059, 0.0086, 0.0121)	(0.0, 0.0008, 0.0063)	(0.0062, 0.011, 0.0171)	(0.0228, 0.0305, 0.0397)
ENSG00000140299	(0.0006, 0.0009, 0.0013)	(0.0004, 0.0007, 0.0012)	(0.0007, 0.0014, 0.0026)	(0.001, 0.0015, 0.0022)	(0.001, 0.0016, 0.0025)	(0.0019, 0.0024, 0.0031)	(0.0, 0.0, 0.0018)	(0.0005, 0.0009, 0.0014)	(0.0014, 0.0035, 0.0065)	(0.0004, 0.002, 0.005)	(0.0001, 0.0009, 0.0026)	(0.0033, 0.0051, 0.0075)	(0.0024, 0.0039, 0.0058)	(0.0012, 0.0029, 0.0051)	(0.0012, 0.003, 0.0053)	(0.0008, 0.0023, 0.0045)	(0.0001, 0.0009, 0.0025)	(0.001, 0.0025, 0.0046)	(0.0, 0.0002, 0.0026)	(0.0007, 0.0022, 0.0047)	(0.0008, 0.0025, 0.0052)	(0.0005, 0.0009, 0.0015)	(0.0015, 0.0022, 0.003)	(0.0001, 0.0004, 0.0009)	(0.0015, 0.0023, 0.0034)	(0.0004, 0.0007, 0.0011)	(0.0005, 0.0009, 0.0014)	(0.0005, 0.0011, 0.0019)	(0.0001, 0.0005, 0.0014)	(0.0002, 0.0013, 0.0034)	(0.0007, 0.0015, 0.0027)	(0.0006, 0.0014, 0.0026)	(0.0005, 0.0008, 0.0013)	(0.0012, 0.0018, 0.0025)	(0.0005, 0.0009, 0.0014)	(0.0, 0.0001, 0.0013)	(0.0005, 0.0015, 0.0028)	(0.001, 0.0018, 0.0029)	(0.0004, 0.0011, 0.0022)	(0.0005, 0.001, 0.0016)	(0.0006, 0.0011, 0.0016)	(0.0016, 0.003, 0.0048)	(0.0003, 0.0008, 0.0016)	(0.0003, 0.0008, 0.0016)	(0.0002, 0.0007, 0.0014)	(0.0001, 0.0006, 0.0016)	(0.0007, 0.0011, 0.0015)	(0.0004, 0.0011, 0.0019)	(0.0007, 0.0015, 0.0026)	(0.0028, 0.0038, 0.0049)
ENSG00000140307	(0.0035, 0.005, 0.0066)	(0.0026, 0.0039, 0.0055)	(0.001, 0.0024, 0.0044)	(0.0023, 0.0037, 0.0054)	(0.0011, 0.0025, 0.0045)	(0.0027, 0.004, 0.0054)	VG Unavailable	(0.0016, 0.0027, 0.0041)	(0.0007, 0.0026, 0.0057)	(0.0025, 0.006, 0.0108)	(0.0, 0.0008, 0.0031)	(0.0001, 0.0011, 0.0033)	(0.0012, 0.0028, 0.005)	(0.0, 0.0009, 0.0033)	(0.0003, 0.0015, 0.0036)	(0.0019, 0.0045, 0.0087)	(0.0007, 0.0022, 0.0046)	(0.0012, 0.0029, 0.0055)	(0.001, 0.0028, 0.0054)	(0.0023, 0.0052, 0.009)	(0.0013, 0.0033, 0.0063)	(0.0019, 0.0033, 0.005)	(0.0023, 0.0034, 0.0048)	(0.0012, 0.0023, 0.004)	(0.0026, 0.0038, 0.0054)	(0.0012, 0.0022, 0.0033)	(0.001, 0.0018, 0.0028)	(0.0005, 0.0014, 0.0029)	(0.0017, 0.003, 0.0048)	(0.0001, 0.0018, 0.0059)	(0.0027, 0.0049, 0.0079)	(0.0003, 0.0021, 0.0054)	(0.0028, 0.0044, 0.0063)	(0.0034, 0.0047, 0.0064)	(0.0024, 0.0036, 0.0051)	(0.0008, 0.0022, 0.0042)	(0.0015, 0.0037, 0.0068)	(0.0022, 0.0039, 0.0063)	(0.0011, 0.0023, 0.004)	(0.0016, 0.0028, 0.0043)	(0.0023, 0.0034, 0.0051)	(0.0017, 0.0039, 0.0072)	(0.0038, 0.0068, 0.0102)	(0.002, 0.0038, 0.0062)	(0.0015, 0.003, 0.0048)	(0.0006, 0.0011, 0.0016)	(0.0021, 0.0032, 0.0044)	(0.0011, 0.0031, 0.0059)	(0.0039, 0.0066, 0.0099)	(0.0178, 0.0225, 0.0286)
ENSG00000140319	(0.0042, 0.0049, 0.0058)	(0.0054, 0.0064, 0.0076)	(0.0062, 0.0082, 0.0105)	(0.0054, 0.0066, 0.0079)	(0.0037, 0.0049, 0.0064)	(0.0044, 0.0052, 0.0061)	(0.0001, 0.0012, 0.0036)	(0.0046, 0.0057, 0.0069)	(0.0051, 0.0072, 0.0096)	(0.0039, 0.0057, 0.0078)	(0.0042, 0.0056, 0.0072)	(0.0045, 0.0061, 0.0079)	(0.0053, 0.0075, 0.0099)	(0.0044, 0.0057, 0.0074)	(0.0046, 0.0065, 0.0084)	(0.0038, 0.0054, 0.0073)	(0.0047, 0.0064, 0.0084)	(0.0054, 0.0072, 0.0092)	(0.0054, 0.0074, 0.0096)	(0.0037, 0.0055, 0.0076)	(0.0024, 0.0035, 0.005)	(0.005, 0.0063, 0.0077)	(0.0054, 0.0068, 0.0083)	(0.0047, 0.006, 0.0072)	(0.0058, 0.0071, 0.0084)	(0.0045, 0.0055, 0.0064)	(0.0045, 0.0056, 0.0067)	(0.0059, 0.0073, 0.0089)	(0.0063, 0.0079, 0.0096)	(0.0031, 0.0053, 0.0077)	(0.0034, 0.0048, 0.0067)	(0.009, 0.012, 0.0155)	(0.0057, 0.007, 0.0082)	(0.0057, 0.0068, 0.008)	(0.0041, 0.0049, 0.0058)	(0.0044, 0.0061, 0.0081)	(0.0047, 0.0066, 0.0085)	(0.0038, 0.0051, 0.0066)	(0.0056, 0.0073, 0.0094)	(0.0046, 0.0055, 0.0066)	(0.0043, 0.0051, 0.0061)	(0.0044, 0.0068, 0.0093)	(0.0047, 0.0066, 0.0087)	(0.0045, 0.006, 0.0078)	(0.0048, 0.0062, 0.0078)	(0.0058, 0.0075, 0.0094)	(0.0052, 0.0062, 0.0074)	(0.0034, 0.0049, 0.0066)	(0.0035, 0.005, 0.0068)	(0.0032, 0.0041, 0.005)
ENSG00000140320	(0.0057, 0.0092, 0.0138)	(0.0046, 0.0079, 0.0123)	(0.0011, 0.0037, 0.0075)	(0.0051, 0.0098, 0.0154)	(0.0025, 0.0073, 0.0142)	(0.0064, 0.0101, 0.0144)	(0.0, 0.0016, 0.0248)	(0.007, 0.0115, 0.0168)	(0.0, 0.0045, 0.0183)	(0.0046, 0.02, 0.0452)	(0.0015, 0.0064, 0.0153)	(0.0073, 0.0147, 0.0247)	(0.0005, 0.0053, 0.0154)	(0.0001, 0.0025, 0.0078)	(0.0011, 0.0056, 0.0138)	(0.0, 0.001, 0.0089)	(0.0, 0.0, 0.0203)	(0.0001, 0.0047, 0.0156)	(0.0002, 0.0049, 0.0172)	(0.0, 0.0082, 0.0305)	(0.0, 0.0017, 0.0161)	(0.0032, 0.007, 0.0119)	(0.0022, 0.0049, 0.0082)	(0.0049, 0.0087, 0.0134)	(0.0027, 0.0054, 0.009)	(0.004, 0.0072, 0.0112)	(0.0002, 0.0023, 0.007)	(0.0026, 0.0061, 0.011)	(0.0, 0.0014, 0.0061)	(0.0006, 0.0078, 0.0236)	(0.0034, 0.0087, 0.0152)	(0.0047, 0.013, 0.0243)	(0.0061, 0.0091, 0.0131)	(0.0027, 0.0058, 0.01)	(0.0088, 0.013, 0.0177)	(0.0049, 0.0103, 0.0163)	(0.006, 0.0113, 0.0196)	(0.0032, 0.0078, 0.0141)	(0.001, 0.0037, 0.0082)	(0.0055, 0.009, 0.0131)	(0.0067, 0.0104, 0.0149)	(0.0015, 0.0066, 0.0143)	(0.0025, 0.0065, 0.012)	(0.0066, 0.0118, 0.0183)	(0.0057, 0.0103, 0.0164)	(0.0028, 0.0048, 0.0076)	(0.0136, 0.0175, 0.0217)	(0.0014, 0.0059, 0.0136)	(0.0054, 0.013, 0.0229)	(0.0267, 0.0406, 0.0589)
ENSG00000140323	VG Unavailable	(0.5715, 0.7739, 1.029)	VG Unavailable	VG Unavailable	VG Unavailable	VG Unavailable	VG Unavailable	VG Unavailable	(0.0018, 0.0048, 0.0097)	(0.0082, 0.017, 0.0283)	(0.0121, 0.02, 0.0296)	(0.0006, 0.0011, 0.0018)	(0.0008, 0.0015, 0.0022)	(0.0023, 0.0047, 0.0079)	(0.0017, 0.0038, 0.0073)	(0.0072, 0.0142, 0.0239)	(0.002, 0.0044, 0.008)	(0.0139, 0.0209, 0.0301)	(0.0247, 0.0393, 0.0586)	(0.0222, 0.04, 0.0662)	(0.0403, 0.0767, 0.1239)	(0.1222, 0.1759, 0.2383)	(0.0848, 0.1072, 0.1353)	(0.263, 0.4108, 0.5798)	(0.5458, 0.7766, 1.054)	(0.4247, 0.5863, 0.7755)	(0.4609, 0.6212, 0.817)	VG Unavailable	VG Unavailable	VG Unavailable	VG Unavailable	VG Unavailable	VG Unavailable	VG Unavailable	(0.4827, 0.6109, 0.7595)	(0.5328, 0.8939, 1.3583)	(0.0791, 0.1328, 0.2011)	VG Unavailable	(0.0291, 0.0417, 0.0567)	VG Unavailable	VG Unavailable	VG Unavailable	(0.0609, 0.0889, 0.1213)	VG Unavailable	(0.0395, 0.0647, 0.0962)	(0.0217, 0.0295, 0.039)	(0.0279, 0.0338, 0.0401)	(0.5409, 0.8939, 1.3794)	VG Unavailable	VG Unavailable
ENSG00000140326	(0.0022, 0.0037, 0.0056)	(0.0013, 0.0031, 0.0055)	(0.0001, 0.0011, 0.0031)	(0.0013, 0.0027, 0.0045)	(0.0021, 0.0042, 0.0072)	(0.0001, 0.0009, 0.0025)	(0.0, 0.0, 0.1374)	(0.0002, 0.0012, 0.003)	(0.002, 0.0069, 0.015)	(0.0, 0.0023, 0.0113)	(0.0012, 0.0048, 0.0111)	(0.0001, 0.0008, 0.0024)	(0.0, 0.0008, 0.0024)	(0.0007, 0.0029, 0.0064)	(0.0, 0.0015, 0.0066)	(0.0036, 0.0104, 0.0206)	(0.0, 0.0012, 0.0069)	(0.0, 0.0, 0.0075)	(0.0008, 0.0055, 0.0135)	(0.0058, 0.014, 0.0269)	(0.0023, 0.0094, 0.0218)	(0.0013, 0.0029, 0.0053)	(0.0009, 0.0023, 0.0045)	(0.0004, 0.0016, 0.0033)	(0.0008, 0.0021, 0.0039)	(0.0002, 0.001, 0.0024)	(0.0006, 0.002, 0.0043)	(0.0, 0.001, 0.005)	(0.0024, 0.0057, 0.0105)	(0.0001, 0.0025, 0.0083)	(0.0027, 0.0061, 0.0107)	(0.0028, 0.0062, 0.0114)	(0.0007, 0.0018, 0.0035)	(0.0003, 0.002, 0.0048)	(0.0013, 0.0024, 0.0036)	(0.0, 0.0003, 0.0018)	(0.0024, 0.0052, 0.0097)	(0.0011, 0.0024, 0.0043)	(0.0013, 0.0031, 0.0059)	(0.0012, 0.0026, 0.0046)	(0.0027, 0.0042, 0.0061)	(0.0005, 0.0026, 0.0058)	(0.0008, 0.0027, 0.006)	(0.0002, 0.0011, 0.0028)	(0.0006, 0.0022, 0.0049)	(0.0046, 0.0064, 0.0089)	(0.0011, 0.0023, 0.0038)	(0.0, 0.0008, 0.003)	(0.0014, 0.0038, 0.0075)	(0.0035, 0.0069, 0.012)
ENSG00000140332	(0.0039, 0.0052, 0.0067)	(0.0025, 0.0038, 0.0054)	(0.0015, 0.0046, 0.0089)	(0.0035, 0.0054, 0.0078)	(0.0047, 0.0081, 0.0118)	(0.0043, 0.0057, 0.0075)	(0.0031, 0.0148, 0.0351)	(0.0034, 0.0049, 0.0066)	(0.0032, 0.008, 0.0146)	(0.0006, 0.0052, 0.0143)	(0.0002, 0.0027, 0.0083)	(0.0072, 0.0122, 0.0186)	(0.0111, 0.0187, 0.0279)	(0.0004, 0.0024, 0.0058)	(0.002, 0.0058, 0.0114)	(0.0012, 0.0056, 0.0135)	(0.0036, 0.0093, 0.0165)	(0.0012, 0.0054, 0.0124)	(0.0014, 0.0067, 0.016)	(0.0009, 0.0051, 0.0147)	(0.003, 0.011, 0.0257)	(0.0032, 0.0048, 0.0065)	(0.0022, 0.0035, 0.0051)	(0.0024, 0.0044, 0.0066)	(0.0021, 0.0031, 0.0041)	(0.0032, 0.0048, 0.0068)	(0.0021, 0.0033, 0.0047)	(0.0038, 0.0065, 0.01)	(0.0034, 0.0075, 0.0127)	(0.0011, 0.0043, 0.0096)	(0.0127, 0.0188, 0.026)	(0.0182, 0.0284, 0.0397)	(0.0022, 0.003, 0.0041)	(0.012, 0.0162, 0.0211)	(0.0021, 0.0031, 0.0043)	(0.0021, 0.004, 0.0066)	(0.0041, 0.0085, 0.0141)	(0.002, 0.0032, 0.0047)	(0.0035, 0.0058, 0.0091)	(0.0024, 0.0033, 0.0043)	(0.0034, 0.0044, 0.0054)	(0.0008, 0.0022, 0.0045)	(0.0022, 0.0039, 0.0061)	(0.002, 0.0033, 0.0052)	(0.0026, 0.0044, 0.0066)	(0.0015, 0.0024, 0.0035)	(0.003, 0.0042, 0.0055)	(0.0014, 0.0038, 0.0075)	(0.0004, 0.0014, 0.0032)	(0.0039, 0.0047, 0.0055)
ENSG00000140350	(0.0085, 0.0139, 0.0213)	(0.007, 0.0127, 0.0215)	(0.0029, 0.0139, 0.0334)	(0.0088, 0.0172, 0.0281)	(0.003, 0.0102, 0.0214)	(0.0361, 0.052, 0.0695)	VG Unavailable	(0.0048, 0.0106, 0.0185)	(0.0108, 0.0454, 0.1014)	(0.0, 0.0196, 0.0914)	(0.0012, 0.0138, 0.0444)	(0.001, 0.0062, 0.0157)	(0.0018, 0.0082, 0.0192)	(0.0, 0.0, 0.0166)	(0.0016, 0.0162, 0.0496)	(0.0, 0.0061, 0.0267)	(0.0, 0.0042, 0.0203)	(0.0046, 0.0204, 0.0483)	(0.0001, 0.0128, 0.0507)	(0.0058, 0.0351, 0.0923)	(0.0005, 0.0093, 0.0278)	(0.0126, 0.0259, 0.0459)	(0.0055, 0.0129, 0.0229)	(0.0152, 0.0278, 0.0466)	(0.0015, 0.0069, 0.0169)	(0.0069, 0.0158, 0.0282)	(0.0, 0.0019, 0.011)	(0.0099, 0.0201, 0.0346)	(0.0032, 0.0131, 0.0291)	(0.0006, 0.0077, 0.023)	(0.0027, 0.0069, 0.0132)	(0.0063, 0.023, 0.0519)	(0.0109, 0.0164, 0.0235)	(0.008, 0.0229, 0.046)	(0.0064, 0.012, 0.019)	(0.0065, 0.0168, 0.0339)	(0.0198, 0.0356, 0.056)	(0.0074, 0.0164, 0.0292)	(0.0054, 0.0171, 0.0347)	(0.0137, 0.0237, 0.0365)	(0.0085, 0.0156, 0.0245)	(0.0, 0.002, 0.0137)	(0.0016, 0.0068, 0.0159)	(0.0036, 0.0075, 0.0132)	(0.0012, 0.0064, 0.0158)	(0.0029, 0.0153, 0.0347)	(0.007, 0.0125, 0.0197)	(0.0011, 0.007, 0.0196)	(0.0016, 0.0084, 0.0216)	(0.0069, 0.0101, 0.0135)
ENSG00000140365	(0.0202, 0.0284, 0.0384)	(0.0221, 0.0343, 0.0499)	(0.0165, 0.0279, 0.0412)	(0.0197, 0.0324, 0.0491)	(0.0118, 0.0237, 0.0388)	(0.0342, 0.0488, 0.0646)	VG Unavailable	(0.023, 0.0331, 0.0456)	(0.0021, 0.0148, 0.04)	(0.0087, 0.0308, 0.066)	(0.0144, 0.0311, 0.0564)	(0.0163, 0.0264, 0.0374)	(0.009, 0.0179, 0.0292)	(0.0161, 0.0294, 0.0473)	(0.0029, 0.0147, 0.0368)	(0.0161, 0.0414, 0.0819)	(0.01, 0.0269, 0.0524)	(0.0125, 0.0283, 0.0533)	(0.018, 0.0418, 0.077)	(0.0101, 0.0344, 0.0744)	(0.0167, 0.0401, 0.074)	(0.0206, 0.0338, 0.0487)	(0.0148, 0.0226, 0.0325)	(0.015, 0.0253, 0.0378)	(0.0119, 0.0201, 0.0317)	(0.0195, 0.029, 0.0407)	(0.0121, 0.0202, 0.0298)	(0.0085, 0.0234, 0.0441)	(0.0122, 0.0262, 0.047)	(0.0058, 0.0244, 0.0553)	(0.0152, 0.0322, 0.0545)	(0.0254, 0.0536, 0.092)	(0.0245, 0.0355, 0.0472)	(0.0264, 0.0417, 0.0603)	(0.0282, 0.0368, 0.0472)	(0.0161, 0.027, 0.0421)	(0.0214, 0.0394, 0.0634)	(0.0198, 0.0316, 0.046)	(0.0185, 0.0281, 0.0396)	(0.0251, 0.036, 0.0488)	(0.0253, 0.0345, 0.0457)	(0.0132, 0.0279, 0.0504)	(0.0106, 0.022, 0.0372)	(0.0164, 0.026, 0.0381)	(0.0165, 0.0275, 0.0401)	(0.0274, 0.0362, 0.0465)	(0.0264, 0.0336, 0.0432)	(0.0132, 0.025, 0.0394)	(0.0185, 0.0373, 0.0624)	(0.0165, 0.0317, 0.0508)
ENSG00000140367	(0.0075, 0.0112, 0.0153)	(0.0047, 0.0091, 0.0149)	(0.0108, 0.0198, 0.0315)	(0.0027, 0.0062, 0.0106)	(0.0029, 0.0072, 0.0136)	(0.0045, 0.0078, 0.0123)	(0.0, 0.0, 0.0544)	(0.0082, 0.0148, 0.023)	(0.0083, 0.0292, 0.0619)	(0.0, 0.0069, 0.0263)	(0.0025, 0.0126, 0.031)	(0.0005, 0.0057, 0.0172)	(0.0013, 0.0066, 0.0155)	(0.0002, 0.0039, 0.0131)	(0.0003, 0.0051, 0.0143)	(0.004, 0.0146, 0.0329)	(0.0, 0.001, 0.0152)	(0.0071, 0.0224, 0.0471)	(0.0005, 0.0076, 0.0233)	(0.004, 0.0243, 0.0651)	(0.0046, 0.0146, 0.0324)	(0.0023, 0.0051, 0.009)	(0.0006, 0.0029, 0.0068)	(0.0013, 0.004, 0.0081)	(0.0017, 0.0052, 0.0109)	(0.0011, 0.0032, 0.006)	(0.0051, 0.0086, 0.0127)	(0.0007, 0.0038, 0.0086)	(0.0028, 0.0081, 0.0167)	(0.0, 0.005, 0.0186)	(0.0, 0.0024, 0.0086)	VG Unavailable	(0.0102, 0.0166, 0.0249)	(0.0113, 0.0182, 0.0265)	(0.0101, 0.0144, 0.0199)	(0.0022, 0.0071, 0.0145)	(0.0111, 0.0248, 0.0438)	(0.0144, 0.0232, 0.0346)	(0.0117, 0.0235, 0.0395)	(0.0045, 0.009, 0.0155)	(0.0095, 0.0144, 0.0207)	(0.0017, 0.0062, 0.0141)	(0.002, 0.0088, 0.0195)	(0.0045, 0.0111, 0.0206)	(0.0003, 0.0031, 0.0089)	(0.0003, 0.0048, 0.0159)	(0.0046, 0.0085, 0.0135)	(0.0, 0.0026, 0.0107)	(0.0, 0.0027, 0.0087)	(0.0102, 0.024, 0.0451)
ENSG00000140368	(0.0244, 0.0384, 0.0558)	(0.0146, 0.0246, 0.0372)	(0.0, 0.0075, 0.0308)	(0.0167, 0.0284, 0.0414)	(0.0025, 0.0114, 0.0268)	(0.0317, 0.0673, 0.1146)	VG Unavailable	(0.0363, 0.0682, 0.11)	VG Unavailable	VG Unavailable	VG Unavailable	VG Unavailable	VG Unavailable	VG Unavailable	VG Unavailable	VG Unavailable	VG Unavailable	VG Unavailable	VG Unavailable	VG Unavailable	VG Unavailable	(0.0, 0.0056, 0.0345)	(0.0178, 0.0361, 0.0622)	(0.013, 0.0387, 0.0781)	(0.017, 0.0381, 0.0673)	(0.0114, 0.0293, 0.0519)	VG Unavailable	(0.0073, 0.0231, 0.0462)	(0.0184, 0.0489, 0.0892)	(0.0, 0.0116, 0.061)	(0.0509, 0.0886, 0.1346)	(0.0068, 0.0283, 0.0641)	(0.023, 0.0295, 0.0367)	VG Unavailable	(0.0123, 0.0221, 0.0348)	VG Unavailable	VG Unavailable	(0.0059, 0.0221, 0.0492)	(0.0007, 0.0178, 0.0563)	VG Unavailable	VG Unavailable	(0.0018, 0.0185, 0.0539)	(0.0104, 0.023, 0.0402)	(0.0118, 0.0171, 0.0241)	(0.0278, 0.0576, 0.0999)	VG Unavailable	(0.0181, 0.0331, 0.0519)	VG Unavailable	(0.0068, 0.0277, 0.06)	(0.0123, 0.0144, 0.0169)
ENSG00000140374	(0.0065, 0.0087, 0.0113)	(0.006, 0.0088, 0.0123)	(0.0042, 0.0078, 0.0127)	(0.0065, 0.0106, 0.0158)	(0.0038, 0.0086, 0.0153)	(0.005, 0.0076, 0.0107)	(0.0, 0.0018, 0.0125)	(0.0054, 0.0079, 0.011)	(0.0047, 0.0147, 0.0296)	(0.003, 0.0114, 0.0258)	(0.0085, 0.0183, 0.0309)	(0.0041, 0.008, 0.0136)	(0.006, 0.0109, 0.0173)	(0.004, 0.0098, 0.0176)	(0.0059, 0.0156, 0.0296)	(0.0049, 0.0153, 0.0297)	(0.0009, 0.0045, 0.0116)	(0.0016, 0.0063, 0.0137)	(0.0046, 0.0129, 0.0258)	(0.0083, 0.0197, 0.0352)	(0.0051, 0.0128, 0.0227)	(0.0011, 0.0034, 0.0068)	(0.0033, 0.0053, 0.0081)	(0.0047, 0.0085, 0.0133)	(0.0027, 0.0047, 0.0073)	(0.0033, 0.0056, 0.0084)	(0.01, 0.0157, 0.0222)	(0.0095, 0.0152, 0.0221)	(0.0161, 0.0227, 0.0311)	(0.0052, 0.0132, 0.0235)	(0.007, 0.0129, 0.0202)	(0.0031, 0.0057, 0.0092)	(0.0032, 0.0055, 0.0084)	(0.0209, 0.0264, 0.0325)	(0.0072, 0.0097, 0.0126)	(0.0026, 0.0064, 0.0121)	(0.0034, 0.0066, 0.0114)	(0.0053, 0.0094, 0.0149)	(0.0037, 0.0068, 0.0107)	(0.0063, 0.0091, 0.0124)	(0.0069, 0.0094, 0.0127)	(0.0023, 0.0051, 0.0095)	(0.0015, 0.0039, 0.0072)	(0.0041, 0.0083, 0.014)	(0.0026, 0.0051, 0.0084)	(0.0031, 0.0061, 0.0097)	(0.005, 0.0073, 0.0101)	(0.0021, 0.0067, 0.0133)	(0.0008, 0.0033, 0.0075)	(0.0224, 0.0311, 0.0407)
ENSG00000140379	(0.0048, 0.0112, 0.02)	(0.0021, 0.0046, 0.0081)	VG Unavailable	(0.0, 0.0, 0.0905)	(0.0, 0.0013, 0.0075)	(0.0391, 0.0726, 0.1206)	VG Unavailable	(0.0053, 0.0164, 0.033)	(0.0233, 0.0847, 0.2135)	(0.0, 0.0042, 0.0242)	(0.0001, 0.0088, 0.0319)	VG Unavailable	VG Unavailable	VG Unavailable	(0.0, 0.0, 0.0083)	(0.0, 0.0047, 0.024)	(0.0024, 0.0212, 0.0594)	(0.0014, 0.0229, 0.0734)	(0.0, 0.003, 0.0728)	(0.0106, 0.0394, 0.0897)	(0.01, 0.0297, 0.0598)	(0.0, 0.0024, 0.0234)	(0.0073, 0.0224, 0.045)	(0.0, 0.0019, 0.0692)	(0.0, 0.0, 0.0169)	(0.006, 0.0301, 0.0687)	(0.0111, 0.0304, 0.0593)	(0.0015, 0.0093, 0.0236)	(0.001, 0.0156, 0.0441)	(0.0008, 0.0195, 0.0642)	(0.0038, 0.0061, 0.0089)	(0.0005, 0.0057, 0.0171)	(0.0018, 0.0027, 0.0035)	VG Unavailable	(0.0317, 0.0744, 0.1349)	VG Unavailable	(0.0, 0.0, 0.0625)	(0.0028, 0.0208, 0.0617)	(0.0, 0.0, 0.0063)	VG Unavailable	VG Unavailable	(0.0, 0.0004, 0.0042)	(0.0012, 0.0075, 0.0174)	(0.0011, 0.0022, 0.0037)	(0.0003, 0.0083, 0.0265)	VG Unavailable	(0.008, 0.0172, 0.0308)	VG Unavailable	(0.0029, 0.0273, 0.0742)	(0.0049, 0.0061, 0.0075)
ENSG00000140382	(0.0034, 0.005, 0.0069)	(0.0022, 0.004, 0.0061)	(0.0021, 0.0039, 0.0065)	(0.0017, 0.0036, 0.0064)	(0.0051, 0.0086, 0.0131)	(0.0045, 0.0067, 0.009)	(0.0, 0.0, 0.0043)	(0.0035, 0.0057, 0.0086)	(0.0012, 0.0034, 0.007)	(0.002, 0.0052, 0.0102)	(0.0016, 0.0039, 0.0077)	(0.0002, 0.0015, 0.0037)	(0.0009, 0.0022, 0.0043)	(0.0026, 0.0055, 0.0092)	(0.0012, 0.003, 0.0059)	(0.0027, 0.006, 0.0108)	(0.0, 0.0007, 0.0033)	(0.0038, 0.0071, 0.0112)	(0.0049, 0.0091, 0.0145)	(0.0018, 0.006, 0.013)	(0.0021, 0.0058, 0.0114)	(0.0018, 0.0039, 0.0068)	(0.0021, 0.0039, 0.0061)	(0.0018, 0.0035, 0.0062)	(0.0009, 0.0023, 0.0043)	(0.0037, 0.0059, 0.0085)	(0.0018, 0.0032, 0.0051)	(0.0013, 0.0029, 0.0052)	(0.0008, 0.0023, 0.0046)	(0.0002, 0.0038, 0.0108)	(0.0023, 0.0045, 0.0073)	(0.0031, 0.0063, 0.0105)	(0.0025, 0.0039, 0.0055)	(0.0058, 0.0078, 0.0097)	(0.003, 0.0044, 0.0059)	(0.001, 0.0026, 0.005)	(0.0029, 0.0061, 0.0107)	(0.0008, 0.0024, 0.0049)	(0.0023, 0.0044, 0.0072)	(0.0024, 0.0039, 0.0061)	(0.0057, 0.0079, 0.0103)	(0.0011, 0.0036, 0.0073)	(0.0019, 0.0041, 0.0071)	(0.0015, 0.0027, 0.0042)	(0.0018, 0.0042, 0.0072)	(0.0005, 0.0015, 0.003)	(0.0043, 0.0058, 0.0074)	(0.0022, 0.0047, 0.0087)	(0.0003, 0.0019, 0.0049)	(0.0133, 0.0199, 0.0281)
ENSG00000140386	(0.0078, 0.0115, 0.0156)	(0.0089, 0.0133, 0.0183)	(0.0211, 0.0323, 0.0456)	(0.0055, 0.0091, 0.0133)	(0.0066, 0.0124, 0.0202)	(0.0231, 0.0287, 0.0343)	(0.0, 0.0, 0.0638)	(0.0147, 0.0205, 0.0266)	(0.0017, 0.006, 0.0126)	(0.0022, 0.0078, 0.0174)	(0.0019, 0.0057, 0.0117)	(0.0036, 0.0067, 0.0112)	(0.0044, 0.0084, 0.0132)	(0.004, 0.0087, 0.0145)	(0.001, 0.0041, 0.0094)	(0.006, 0.0128, 0.0218)	(0.0053, 0.0108, 0.0175)	(0.0025, 0.0061, 0.0116)	(0.0022, 0.007, 0.0138)	(0.0032, 0.0101, 0.0208)	(0.0014, 0.005, 0.0099)	(0.0061, 0.0106, 0.0161)	(0.0095, 0.015, 0.0222)	(0.0091, 0.0142, 0.0204)	(0.0082, 0.0119, 0.0167)	(0.0096, 0.0142, 0.0204)	(0.015, 0.0235, 0.0336)	(0.0041, 0.0073, 0.0114)	(0.0066, 0.0112, 0.0176)	(0.007, 0.021, 0.0425)	(0.0048, 0.0113, 0.0206)	(0.0133, 0.0253, 0.0418)	(0.0117, 0.0159, 0.0206)	(0.0216, 0.0275, 0.034)	(0.0068, 0.0095, 0.0127)	(0.0041, 0.0083, 0.0139)	(0.0123, 0.021, 0.0307)	(0.0105, 0.0168, 0.024)	(0.0035, 0.0064, 0.0102)	(0.0078, 0.0102, 0.0129)	(0.0142, 0.0178, 0.022)	(0.0141, 0.0224, 0.033)	(0.0164, 0.0272, 0.0399)	(0.015, 0.0235, 0.0344)	(0.0056, 0.0115, 0.0192)	(0.0025, 0.0048, 0.0076)	(0.0104, 0.0136, 0.017)	(0.0049, 0.0103, 0.0179)	(0.0024, 0.0059, 0.0116)	(0.0375, 0.0521, 0.0697)
ENSG00000140391	(0.0016, 0.0022, 0.0028)	(0.0012, 0.0016, 0.0022)	(0.0023, 0.0035, 0.0049)	(0.0027, 0.0036, 0.0048)	(0.002, 0.0031, 0.0045)	(0.0025, 0.0034, 0.0045)	(0.0004, 0.003, 0.0081)	(0.0012, 0.0017, 0.0024)	(0.0004, 0.001, 0.0016)	(0.0, 0.0002, 0.0008)	(0.0004, 0.0008, 0.0013)	(0.0013, 0.0022, 0.0034)	(0.0019, 0.0033, 0.0049)	(0.0002, 0.0005, 0.0009)	(0.0001, 0.0004, 0.0008)	(0.0002, 0.0005, 0.001)	(0.0004, 0.0007, 0.0012)	(0.0004, 0.0007, 0.0012)	(0.0004, 0.0008, 0.0014)	(0.0001, 0.0006, 0.0014)	(0.0008, 0.0017, 0.0029)	(0.0008, 0.0013, 0.0021)	(0.0009, 0.0014, 0.0019)	(0.0012, 0.002, 0.0029)	(0.0016, 0.0025, 0.0035)	(0.001, 0.0016, 0.0022)	(0.0062, 0.0078, 0.0094)	(0.001, 0.0016, 0.0024)	(0.0007, 0.0014, 0.0024)	(0.0002, 0.0008, 0.0019)	(0.0129, 0.0199, 0.0296)	(0.0016, 0.0035, 0.0062)	(0.0008, 0.0012, 0.0017)	(0.0022, 0.0028, 0.0034)	(0.0014, 0.0019, 0.0026)	(0.003, 0.0049, 0.0069)	(0.0012, 0.0023, 0.0035)	(0.0009, 0.0018, 0.0029)	(0.0006, 0.001, 0.0016)	(0.003, 0.0041, 0.0054)	(0.0053, 0.0068, 0.0084)	(0.0003, 0.0009, 0.0019)	(0.0012, 0.0021, 0.0032)	(0.0122, 0.017, 0.0233)	(0.0009, 0.0016, 0.0024)	(0.0012, 0.0021, 0.0031)	(0.001, 0.0014, 0.0018)	(0.0037, 0.006, 0.0086)	(0.004, 0.0074, 0.0119)	(0.0578, 0.0707, 0.085)
ENSG00000140395	(0.0046, 0.0062, 0.008)	(0.0029, 0.0044, 0.0065)	(0.0014, 0.0029, 0.005)	(0.0025, 0.004, 0.0062)	(0.0031, 0.0057, 0.0092)	(0.0039, 0.0057, 0.0079)	(0.0, 0.0, 0.0049)	(0.003, 0.0046, 0.0066)	(0.0032, 0.0057, 0.0087)	(0.0027, 0.0053, 0.0088)	(0.0023, 0.0039, 0.0056)	(0.0022, 0.0033, 0.0048)	(0.0024, 0.0038, 0.0055)	(0.0035, 0.0052, 0.0074)	(0.0021, 0.0036, 0.0055)	(0.0028, 0.0051, 0.0081)	(0.0011, 0.0021, 0.0035)	(0.0009, 0.0018, 0.0029)	(0.0025, 0.0045, 0.0071)	(0.0008, 0.0022, 0.0044)	(0.0014, 0.0037, 0.0068)	(0.0015, 0.003, 0.0049)	(0.0021, 0.0036, 0.0054)	(0.0035, 0.0053, 0.0077)	(0.0059, 0.0079, 0.0105)	(0.0016, 0.0028, 0.0043)	(0.0025, 0.0046, 0.0073)	(0.0025, 0.0036, 0.0048)	(0.0038, 0.0051, 0.0065)	(0.0013, 0.0045, 0.0104)	(0.0163, 0.0248, 0.0359)	(0.0072, 0.0152, 0.0259)	(0.0053, 0.0072, 0.009)	(0.0135, 0.016, 0.019)	(0.0039, 0.0055, 0.0073)	(0.0031, 0.0059, 0.0098)	(0.0007, 0.0032, 0.0073)	(0.0059, 0.0083, 0.0115)	(0.0023, 0.0036, 0.0052)	(0.0028, 0.0039, 0.0051)	(0.0045, 0.0058, 0.007)	(0.0003, 0.0019, 0.0049)	(0.003, 0.0058, 0.0096)	(0.0021, 0.0043, 0.0072)	(0.003, 0.0052, 0.0078)	(0.002, 0.0032, 0.0048)	(0.0028, 0.0041, 0.0056)	(0.0025, 0.0052, 0.0088)	(0.0031, 0.0058, 0.0094)	(0.0072, 0.0097, 0.0127)
ENSG00000140396	(0.0032, 0.0064, 0.0112)	(0.0114, 0.0188, 0.0276)	(0.0, 0.0055, 0.0209)	(0.0029, 0.0082, 0.0161)	(0.0015, 0.0077, 0.0176)	(0.0051, 0.0091, 0.0143)	(0.0, 0.0, 0.007)	(0.0009, 0.0036, 0.008)	(0.0075, 0.0323, 0.0788)	(0.0117, 0.0498, 0.1211)	(0.0, 0.0064, 0.0267)	(0.0, 0.0022, 0.0126)	(0.0, 0.0003, 0.0215)	(0.0081, 0.0274, 0.0553)	(0.0042, 0.0216, 0.0515)	(0.0063, 0.032, 0.0805)	(0.0, 0.0018, 0.0099)	(0.0, 0.0057, 0.0236)	(0.011, 0.0416, 0.0931)	(0.0, 0.0128, 0.0524)	(0.0043, 0.0217, 0.0575)	(0.0, 0.0033, 0.0144)	(0.0025, 0.0063, 0.0124)	(0.0041, 0.0104, 0.019)	(0.0017, 0.0046, 0.0092)	(0.0025, 0.0068, 0.0137)	(0.003, 0.0086, 0.0179)	(0.0, 0.0036, 0.0123)	(0.0041, 0.0128, 0.026)	(0.0042, 0.0259, 0.0652)	(0.001, 0.0042, 0.0096)	(0.0033, 0.0133, 0.0283)	(0.0023, 0.0055, 0.01)	(0.0026, 0.0083, 0.0176)	(0.0038, 0.0076, 0.0121)	(0.0017, 0.007, 0.0148)	(0.0004, 0.0062, 0.0183)	(0.0045, 0.011, 0.0207)	(0.0, 0.0035, 0.0139)	(0.0047, 0.0085, 0.0134)	(0.0043, 0.0081, 0.0123)	(0.0, 0.0008, 0.0091)	(0.0004, 0.0046, 0.0138)	(0.002, 0.0068, 0.0146)	(0.0046, 0.0134, 0.0271)	(0.0006, 0.0025, 0.0058)	(0.0043, 0.0083, 0.0135)	(0.0, 0.0, 0.0054)	(0.0011, 0.0052, 0.0124)	(0.0146, 0.022, 0.0305)
ENSG00000140398	(0.0145, 0.02, 0.0263)	(0.0146, 0.0215, 0.0283)	(0.0082, 0.0133, 0.0195)	(0.0178, 0.027, 0.0389)	(0.0112, 0.0212, 0.0344)	(0.0158, 0.0238, 0.0333)	(0.0, 0.0051, 0.0254)	(0.0206, 0.0275, 0.0354)	(0.0063, 0.0195, 0.0419)	(0.0076, 0.0225, 0.0474)	(0.0059, 0.0171, 0.0335)	(0.0137, 0.0213, 0.0299)	(0.0158, 0.0255, 0.038)	(0.0125, 0.0236, 0.0365)	(0.0027, 0.0125, 0.0279)	(0.0037, 0.0143, 0.0323)	(0.0024, 0.0101, 0.0226)	(0.0055, 0.0127, 0.0223)	(0.0009, 0.0082, 0.0233)	(0.0134, 0.0386, 0.0754)	(0.0082, 0.0265, 0.0572)	(0.0149, 0.022, 0.0316)	(0.0078, 0.0129, 0.0191)	(0.0118, 0.0193, 0.028)	(0.0091, 0.0141, 0.0205)	(0.0227, 0.0309, 0.0407)	(0.0129, 0.0226, 0.0337)	(0.0235, 0.0348, 0.0491)	(0.0057, 0.0137, 0.0248)	(0.014, 0.0299, 0.0519)	(0.0191, 0.0359, 0.0565)	(0.012, 0.0226, 0.0373)	(0.0122, 0.0169, 0.0226)	(0.0139, 0.0248, 0.0389)	(0.019, 0.0248, 0.0318)	(0.0094, 0.017, 0.0278)	(0.0065, 0.0125, 0.0202)	(0.0149, 0.0237, 0.0328)	(0.0131, 0.0209, 0.0301)	(0.013, 0.0187, 0.0253)	(0.0166, 0.0228, 0.0299)	(0.0122, 0.0207, 0.0309)	(0.0065, 0.0121, 0.0203)	(0.0111, 0.0173, 0.0245)	(0.0093, 0.0149, 0.0216)	(0.0038, 0.0083, 0.0141)	(0.0163, 0.0209, 0.0259)	(0.0185, 0.0312, 0.0473)	(0.0044, 0.0109, 0.021)	(0.0214, 0.032, 0.0463)
ENSG00000140400	(0.0971, 0.115, 0.1348)	(0.1022, 0.1232, 0.1492)	(0.065, 0.0868, 0.1093)	(0.0928, 0.1161, 0.14)	(0.0964, 0.128, 0.1628)	(0.0813, 0.0972, 0.1144)	(0.0564, 0.161, 0.3172)	(0.0938, 0.1154, 0.1397)	(0.0234, 0.0359, 0.0529)	(0.0336, 0.0561, 0.0855)	(0.0428, 0.0643, 0.0884)	(0.0361, 0.0503, 0.0654)	(0.0345, 0.0497, 0.0692)	(0.0351, 0.0494, 0.0664)	(0.033, 0.0504, 0.0712)	(0.0371, 0.0549, 0.0769)	(0.0412, 0.0598, 0.0851)	(0.0312, 0.0456, 0.0634)	(0.032, 0.0487, 0.0695)	(0.0553, 0.0843, 0.1208)	(0.0642, 0.1023, 0.1439)	(0.0903, 0.1152, 0.1429)	(0.0945, 0.1179, 0.1442)	(0.0792, 0.1023, 0.1252)	(0.0834, 0.1016, 0.1213)	(0.0948, 0.1156, 0.1374)	(0.0694, 0.0846, 0.1011)	(0.0848, 0.109, 0.134)	(0.0657, 0.083, 0.1014)	(0.0815, 0.1376, 0.2144)	(0.0665, 0.0943, 0.1309)	(0.0847, 0.1208, 0.1618)	(0.0846, 0.1012, 0.119)	(0.0319, 0.0385, 0.0459)	(0.1076, 0.1306, 0.1548)	(0.0864, 0.1189, 0.1598)	(0.0828, 0.1088, 0.1363)	(0.0858, 0.1153, 0.1479)	(0.0534, 0.071, 0.0895)	(0.0756, 0.0904, 0.1075)	(0.0669, 0.0813, 0.0957)	(0.0707, 0.1061, 0.1512)	(0.1149, 0.1579, 0.2097)	(0.0998, 0.1315, 0.1679)	(0.0796, 0.1009, 0.1243)	(0.0364, 0.0476, 0.0591)	(0.0902, 0.1059, 0.1231)	(0.1158, 0.1654, 0.2237)	(0.0831, 0.1164, 0.1593)	(0.149, 0.1774, 0.2074)
ENSG00000140403	(0.0089, 0.0114, 0.0143)	(0.0049, 0.0066, 0.0084)	(0.0038, 0.0061, 0.0087)	(0.0055, 0.0077, 0.0104)	(0.0075, 0.0112, 0.0158)	(0.0104, 0.0137, 0.0173)	(0.0, 0.0005, 0.0071)	(0.0094, 0.0123, 0.0157)	(0.0035, 0.0053, 0.0077)	(0.003, 0.0055, 0.0087)	(0.0022, 0.0035, 0.0051)	(0.0045, 0.0061, 0.0079)	(0.0035, 0.0048, 0.0064)	(0.0044, 0.0062, 0.0084)	(0.0035, 0.0052, 0.0072)	(0.0038, 0.006, 0.0089)	(0.0026, 0.0038, 0.0053)	(0.002, 0.0029, 0.0042)	(0.0022, 0.0039, 0.006)	(0.0015, 0.0029, 0.005)	(0.0016, 0.0032, 0.0056)	(0.0054, 0.0075, 0.0101)	(0.0034, 0.005, 0.0067)	(0.0044, 0.0061, 0.0085)	(0.0098, 0.0123, 0.0152)	(0.0048, 0.0065, 0.0086)	(0.0172, 0.0246, 0.0335)	(0.0024, 0.0032, 0.0042)	(0.0046, 0.0059, 0.0074)	(0.0041, 0.0092, 0.0167)	(0.1714, 0.246, 0.3341)	(0.006, 0.0169, 0.0332)	(0.0075, 0.0096, 0.0119)	(0.0134, 0.0157, 0.018)	(0.0102, 0.013, 0.0165)	(0.0066, 0.0107, 0.0161)	(0.013, 0.0196, 0.0282)	(0.007, 0.0096, 0.0125)	(0.0029, 0.0043, 0.0058)	(0.0038, 0.0047, 0.0058)	(0.0071, 0.0085, 0.0099)	(0.0031, 0.0054, 0.0087)	(0.0099, 0.014, 0.0195)	(0.0065, 0.01, 0.0142)	(0.0053, 0.0075, 0.0102)	(0.004, 0.005, 0.0061)	(0.0085, 0.0107, 0.0132)	(0.0038, 0.007, 0.0119)	(0.0066, 0.0106, 0.0157)	(0.0058, 0.0078, 0.0102)
ENSG00000140406	(0.0045, 0.0086, 0.0142)	(0.0039, 0.0074, 0.0122)	(0.002, 0.0068, 0.0141)	(0.0011, 0.0056, 0.0141)	(0.0, 0.0046, 0.0176)	(0.0047, 0.0107, 0.0184)	VG Unavailable	(0.0029, 0.0081, 0.0156)	(0.0, 0.005, 0.0202)	(0.0066, 0.026, 0.0601)	(0.0043, 0.0115, 0.0228)	(0.0017, 0.005, 0.0099)	(0.0014, 0.0041, 0.0081)	(0.0, 0.0035, 0.0158)	(0.0, 0.0037, 0.0146)	(0.0026, 0.0123, 0.03)	(0.0004, 0.0082, 0.0253)	(0.0039, 0.0096, 0.0183)	(0.0083, 0.0216, 0.042)	(0.0, 0.0012, 0.0276)	(0.001, 0.0099, 0.0285)	(0.0005, 0.0054, 0.0158)	(0.0018, 0.006, 0.0126)	(0.0019, 0.0058, 0.0117)	(0.0121, 0.0183, 0.0256)	(0.0019, 0.0069, 0.0146)	(0.0, 0.0015, 0.0087)	(0.0001, 0.0036, 0.0126)	(0.0015, 0.0065, 0.0148)	(0.0, 0.0022, 0.0223)	(0.0, 0.0018, 0.0112)	(0.0173, 0.0375, 0.0685)	(0.0085, 0.0129, 0.0183)	(0.0004, 0.0116, 0.0371)	(0.0048, 0.01, 0.0171)	(0.0, 0.0012, 0.0178)	(0.0013, 0.0065, 0.0165)	(0.0012, 0.0072, 0.0178)	(0.0087, 0.0186, 0.0313)	(0.006, 0.015, 0.0293)	(0.0005, 0.0046, 0.0122)	(0.0, 0.0, 0.0094)	(0.0008, 0.0056, 0.0142)	(0.0033, 0.0083, 0.016)	(0.002, 0.0077, 0.0167)	(0.0091, 0.0247, 0.0506)	(0.0022, 0.0066, 0.0125)	(0.0004, 0.0053, 0.0164)	(0.0021, 0.011, 0.0269)	(0.0026, 0.0085, 0.0178)
ENSG00000140416	(0.0111, 0.0128, 0.0145)	(0.0094, 0.0113, 0.0131)	(0.0061, 0.0077, 0.0096)	(0.0055, 0.0067, 0.0079)	(0.0057, 0.0073, 0.009)	(0.0082, 0.0091, 0.0101)	(0.0023, 0.006, 0.0119)	(0.0084, 0.0099, 0.0116)	(0.0072, 0.0106, 0.0144)	(0.0048, 0.0075, 0.0107)	(0.0062, 0.0088, 0.0114)	(0.0257, 0.0328, 0.0403)	(nan, nan, nan)	(0.0043, 0.0061, 0.0081)	(0.0056, 0.0079, 0.0106)	(0.0105, 0.014, 0.0184)	(0.0046, 0.0065, 0.009)	(0.007, 0.0094, 0.0123)	(0.005, 0.0073, 0.0097)	(0.0054, 0.0085, 0.0119)	(0.0024, 0.004, 0.0061)	(0.0082, 0.0093, 0.0106)	(0.0058, 0.0067, 0.0078)	(nan, nan, nan)	(0.0056, 0.0068, 0.0079)	(nan, nan, nan)	(0.009, 0.0106, 0.0122)	(0.0021, 0.0025, 0.003)	(0.0029, 0.0036, 0.0042)	(0.0026, 0.0043, 0.0062)	(0.0612, 0.0964, 0.1467)	(0.0132, 0.0176, 0.0223)	(0.0043, 0.0052, 0.0061)	(0.013, 0.0149, 0.0168)	(0.007, 0.0082, 0.0095)	(0.0033, 0.0043, 0.0056)	(nan, nan, nan)	(0.0049, 0.0063, 0.0078)	(0.0051, 0.0067, 0.0084)	(0.0063, 0.0074, 0.0087)	(0.0073, 0.0085, 0.0097)	(0.007, 0.0098, 0.0127)	(0.0051, 0.0067, 0.0089)	(0.0022, 0.0029, 0.0038)	(0.0046, 0.0055, 0.0066)	(0.0033, 0.0041, 0.0051)	(0.0073, 0.0086, 0.0099)	(0.0039, 0.0053, 0.0071)	(0.0039, 0.0053, 0.0069)	(0.0214, 0.0261, 0.0315)
ENSG00000140443	(0.0032, 0.0043, 0.0054)	(0.0021, 0.0031, 0.0043)	(0.0021, 0.0031, 0.0043)	(0.0023, 0.0031, 0.004)	(0.0018, 0.0028, 0.0041)	(0.0023, 0.0029, 0.0035)	(0.0025, 0.0082, 0.0174)	(0.0023, 0.0031, 0.004)	(0.0, 0.0011, 0.0036)	(0.0006, 0.0032, 0.0074)	(0.0011, 0.0027, 0.005)	(0.0141, 0.0181, 0.0227)	(0.0096, 0.0128, 0.0168)	(0.002, 0.0037, 0.0059)	(0.0016, 0.0038, 0.0072)	(0.001, 0.003, 0.006)	(0.0, 0.0008, 0.0038)	(0.0019, 0.0036, 0.006)	(0.0021, 0.005, 0.0088)	(0.0018, 0.0058, 0.0114)	(0.0026, 0.0054, 0.0095)	(0.0022, 0.0031, 0.0042)	(0.0015, 0.0025, 0.0036)	(0.003, 0.0042, 0.0057)	(0.0021, 0.003, 0.0041)	(0.003, 0.004, 0.0051)	(0.0043, 0.0055, 0.0069)	(0.0057, 0.0074, 0.0092)	(0.004, 0.0056, 0.0077)	(0.0008, 0.0026, 0.0053)	(0.163, 0.2518, 0.3723)	(0.0005, 0.0087, 0.0259)	(0.0032, 0.0041, 0.0051)	(0.0074, 0.0094, 0.0116)	(0.0048, 0.0059, 0.0072)	(0.0031, 0.0046, 0.0065)	(0.0033, 0.0046, 0.0062)	(0.004, 0.0055, 0.0072)	(0.0042, 0.0058, 0.0079)	(0.0023, 0.003, 0.0037)	(0.0031, 0.0038, 0.0046)	(0.0014, 0.0027, 0.0045)	(0.0016, 0.0031, 0.0054)	(0.0032, 0.0049, 0.0071)	(0.0019, 0.0031, 0.0045)	(0.0035, 0.0047, 0.0061)	(0.0038, 0.0047, 0.0056)	(0.0016, 0.0029, 0.0047)	(0.0024, 0.004, 0.0057)	(0.0066, 0.0081, 0.0097)
ENSG00000140450	(0.0048, 0.0063, 0.0081)	(0.0054, 0.0069, 0.0086)	(0.0045, 0.0067, 0.0094)	(0.005, 0.0074, 0.0101)	(0.0032, 0.0051, 0.0074)	(0.0039, 0.0055, 0.0074)	(0.0, 0.0041, 0.0146)	(0.004, 0.0057, 0.0074)	(0.0048, 0.0077, 0.0112)	(0.0054, 0.0085, 0.0121)	(0.0026, 0.0043, 0.0065)	(0.0005, 0.0023, 0.0057)	(0.001, 0.0031, 0.0064)	(0.0023, 0.0043, 0.0069)	(0.0028, 0.0049, 0.0075)	(0.0088, 0.012, 0.0156)	(0.0043, 0.0065, 0.0091)	(0.0008, 0.0021, 0.0037)	(0.0009, 0.0022, 0.0041)	(0.007, 0.0105, 0.0152)	(0.0135, 0.0189, 0.0255)	(0.0083, 0.0094, 0.0106)	(0.0071, 0.0092, 0.0118)	(0.0062, 0.007, 0.0078)	(0.0175, 0.0221, 0.0267)	(0.0033, 0.0041, 0.0052)	(0.0077, 0.0104, 0.0137)	(0.0131, 0.0168, 0.0209)	(0.0148, 0.0188, 0.0232)	(0.0014, 0.0027, 0.0046)	VG Unavailable	(0.0036, 0.0059, 0.0088)	(0.0035, 0.0045, 0.0057)	(0.0028, 0.0039, 0.0052)	(0.003, 0.0038, 0.0047)	(0.0027, 0.005, 0.0083)	(0.013, 0.0168, 0.0211)	(0.0028, 0.0044, 0.0063)	(0.0021, 0.0036, 0.0053)	(0.0053, 0.0065, 0.0079)	(0.0055, 0.0067, 0.008)	(0.0033, 0.0055, 0.0085)	(0.0043, 0.0063, 0.0087)	(0.0094, 0.0128, 0.0173)	(0.0068, 0.0088, 0.011)	(0.0013, 0.0021, 0.0031)	(0.0062, 0.0076, 0.0091)	(0.0012, 0.0026, 0.0044)	(0.0034, 0.006, 0.0095)	(0.174, 0.2057, 0.2389)
ENSG00000140451	(0.0295, 0.0576, 0.0976)	(0.023, 0.0476, 0.0796)	VG Unavailable	VG Unavailable	VG Unavailable	(0.0387, 0.076, 0.1229)	VG Unavailable	VG Unavailable	VG Unavailable	VG Unavailable	VG Unavailable	VG Unavailable	VG Unavailable	VG Unavailable	VG Unavailable	VG Unavailable	(0.0136, 0.04, 0.0807)	VG Unavailable	VG Unavailable	VG Unavailable	VG Unavailable	(0.0134, 0.0276, 0.0474)	(0.0065, 0.0142, 0.0253)	(0.0139, 0.0259, 0.0418)	(0.0165, 0.0258, 0.0378)	(0.0088, 0.017, 0.0284)	(0.0073, 0.0106, 0.0143)	VG Unavailable	VG Unavailable	VG Unavailable	(0.013, 0.0193, 0.0262)	VG Unavailable	(0.0251, 0.0434, 0.0672)	VG Unavailable	VG Unavailable	VG Unavailable	VG Unavailable	(0.01, 0.0245, 0.0468)	VG Unavailable	VG Unavailable	(0.0125, 0.0351, 0.0734)	VG Unavailable	(0.0, 0.0036, 0.0148)	(0.0109, 0.0193, 0.0302)	(0.0012, 0.0079, 0.0235)	(0.01, 0.0173, 0.0262)	(0.0564, 0.0952, 0.1433)	VG Unavailable	(0.0062, 0.0249, 0.0582)	(0.0731, 0.1098, 0.1566)
ENSG00000140455	(0.003, 0.0042, 0.0058)	(0.0047, 0.0068, 0.009)	(0.0007, 0.0025, 0.0051)	(0.0008, 0.002, 0.0037)	(0.0029, 0.0054, 0.0087)	(0.0049, 0.0067, 0.0089)	(0.0, 0.0029, 0.0107)	(0.0016, 0.0029, 0.0043)	(0.0006, 0.0048, 0.013)	(0.0019, 0.0069, 0.0156)	(0.0018, 0.0052, 0.0105)	(0.0015, 0.0023, 0.0032)	(0.0006, 0.0011, 0.0017)	(0.0004, 0.0036, 0.01)	(0.0035, 0.0095, 0.0177)	(0.0002, 0.0033, 0.0097)	(0.0009, 0.0044, 0.0103)	(0.0, 0.0011, 0.0046)	(0.0, 0.0022, 0.0077)	(0.0001, 0.0039, 0.0128)	(0.0016, 0.006, 0.0144)	(0.0041, 0.0059, 0.0083)	(0.002, 0.0032, 0.0047)	(0.0039, 0.0062, 0.0086)	(0.0044, 0.0067, 0.009)	(0.002, 0.0032, 0.0047)	(0.0012, 0.0026, 0.0045)	(0.0021, 0.0046, 0.008)	(0.0015, 0.0045, 0.0087)	(0.0011, 0.0058, 0.0134)	(0.0025, 0.0047, 0.0075)	(0.002, 0.005, 0.009)	(0.0021, 0.0031, 0.0042)	(0.0029, 0.005, 0.0078)	(0.0025, 0.0039, 0.0056)	(0.0027, 0.0045, 0.007)	(0.003, 0.005, 0.0075)	(0.0021, 0.0038, 0.0062)	(0.0021, 0.0041, 0.0069)	(0.0027, 0.0037, 0.0049)	(0.0029, 0.0039, 0.0051)	(0.0011, 0.0031, 0.0061)	(0.0014, 0.0027, 0.0048)	(0.0031, 0.0046, 0.0066)	(0.0017, 0.0032, 0.0048)	(0.0023, 0.0038, 0.0057)	(0.0033, 0.0046, 0.0062)	(0.0008, 0.0024, 0.0047)	(0.0024, 0.0047, 0.0081)	(0.0052, 0.0066, 0.0081)
ENSG00000140459	(0.073, 0.1177, 0.1779)	VG Unavailable	(0.0027, 0.004, 0.0055)	VG Unavailable	VG Unavailable	VG Unavailable	VG Unavailable	VG Unavailable	VG Unavailable	VG Unavailable	(0.0023, 0.0265, 0.0771)	VG Unavailable	VG Unavailable	VG Unavailable	VG Unavailable	(0.0241, 0.0775, 0.1612)	(0.0, 0.0058, 0.0517)	(0.0005, 0.0206, 0.0714)	VG Unavailable	VG Unavailable	VG Unavailable	VG Unavailable	VG Unavailable	VG Unavailable	(0.0229, 0.0382, 0.0579)	VG Unavailable	VG Unavailable	VG Unavailable	VG Unavailable	VG Unavailable	VG Unavailable	VG Unavailable	(0.0175, 0.044, 0.0838)	VG Unavailable	(0.038, 0.063, 0.0951)	(0.0082, 0.015, 0.0226)	VG Unavailable	VG Unavailable	(0.0573, 0.128, 0.2226)	VG Unavailable	VG Unavailable	VG Unavailable	VG Unavailable	(0.0017, 0.0164, 0.0435)	VG Unavailable	(0.0038, 0.0073, 0.0118)	VG Unavailable	VG Unavailable	VG Unavailable	VG Unavailable
ENSG00000140463	(0.0049, 0.0073, 0.0105)	(0.0002, 0.0022, 0.0067)	(0.0044, 0.0085, 0.0141)	(0.0047, 0.0085, 0.0136)	(0.0014, 0.0052, 0.0117)	(0.0033, 0.006, 0.0092)	(0.0021, 0.0182, 0.0524)	(0.0046, 0.0079, 0.0123)	(0.0036, 0.0122, 0.0233)	(0.0007, 0.0058, 0.0163)	(0.0031, 0.0092, 0.0179)	(0.0009, 0.0045, 0.0119)	(0.0008, 0.0045, 0.012)	(0.0003, 0.0038, 0.0111)	(0.0028, 0.0085, 0.0182)	(0.0081, 0.0172, 0.0307)	(0.001, 0.0043, 0.0102)	(0.0036, 0.0093, 0.0174)	(0.0018, 0.0077, 0.0167)	(0.0, 0.0032, 0.0123)	(0.0005, 0.0058, 0.0177)	(0.0025, 0.0055, 0.0098)	(0.001, 0.0036, 0.0077)	(0.0001, 0.0016, 0.0053)	(0.0036, 0.0076, 0.0134)	(0.0011, 0.0031, 0.0061)	(0.0032, 0.0059, 0.0095)	(0.0019, 0.006, 0.0119)	(0.0, 0.0, 0.0032)	(0.0, 0.0003, 0.0265)	(0.0003, 0.0033, 0.01)	(0.0041, 0.0104, 0.0202)	(0.0031, 0.0055, 0.0088)	(0.0022, 0.0045, 0.008)	(0.003, 0.0049, 0.0074)	(0.0005, 0.0028, 0.0072)	(0.0023, 0.0064, 0.0119)	(0.0028, 0.0055, 0.0096)	(0.0025, 0.0048, 0.0075)	(0.0051, 0.0082, 0.0126)	(0.0077, 0.0111, 0.0155)	(0.0, 0.0014, 0.0091)	(0.0016, 0.0051, 0.0116)	(0.0004, 0.0029, 0.0081)	(0.0053, 0.0093, 0.0146)	(0.0013, 0.0026, 0.0045)	(0.002, 0.0033, 0.0054)	(0.0007, 0.0042, 0.0104)	(0.0, 0.0005, 0.0124)	(0.0132, 0.0229, 0.0355)
ENSG00000140464	(0.0017, 0.0022, 0.0027)	(0.0011, 0.0016, 0.0021)	(0.0003, 0.0012, 0.0026)	(0.0011, 0.0018, 0.0026)	(0.0018, 0.0029, 0.0043)	(0.003, 0.0038, 0.0048)	(0.0, 0.0007, 0.0046)	(0.0013, 0.0019, 0.0026)	(0.0003, 0.0028, 0.0082)	(0.0004, 0.0025, 0.0062)	(0.0002, 0.0021, 0.0057)	(0.0026, 0.0062, 0.0108)	(0.0012, 0.0043, 0.0093)	(0.0, 0.0008, 0.0039)	(0.0014, 0.0044, 0.0085)	(0.0013, 0.0047, 0.0102)	(0.0003, 0.0025, 0.0068)	(0.0022, 0.0055, 0.01)	(0.0031, 0.007, 0.0125)	(0.0, 0.002, 0.0081)	(0.0001, 0.0022, 0.0073)	(0.0047, 0.006, 0.0074)	(0.0022, 0.0032, 0.0044)	(0.0017, 0.0026, 0.0037)	(0.0013, 0.0021, 0.0031)	(0.0024, 0.0033, 0.0042)	(0.0014, 0.0021, 0.0029)	(0.0015, 0.0027, 0.0042)	(0.001, 0.0021, 0.0037)	(0.0002, 0.002, 0.0056)	(0.0021, 0.0036, 0.0058)	(0.0012, 0.0034, 0.0068)	(0.0019, 0.0025, 0.0032)	(0.0015, 0.0027, 0.0047)	(0.0012, 0.0018, 0.0025)	(0.0007, 0.0019, 0.0035)	(0.0004, 0.002, 0.0053)	(0.0009, 0.0017, 0.0027)	(0.0006, 0.0016, 0.0028)	(0.0012, 0.0019, 0.0026)	(0.0014, 0.002, 0.0026)	(0.0011, 0.0023, 0.004)	(0.0018, 0.003, 0.0046)	(0.001, 0.0018, 0.003)	(0.0023, 0.0035, 0.005)	(0.0011, 0.0026, 0.0047)	(0.0008, 0.0013, 0.0018)	(0.0007, 0.0015, 0.0026)	(0.0005, 0.0014, 0.0029)	(0.0042, 0.0056, 0.0071)
ENSG00000140465	(0.3359, 0.4734, 0.6391)	(0.273, 0.4459, 0.6692)	VG Unavailable	(0.0719, 0.2412, 0.5216)	(0.0749, 0.2481, 0.5345)	(0.1972, 0.3178, 0.4518)	VG Unavailable	(0.2197, 0.3751, 0.5913)	VG Unavailable	VG Unavailable	VG Unavailable	VG Unavailable	VG Unavailable	VG Unavailable	VG Unavailable	VG Unavailable	VG Unavailable	VG Unavailable	VG Unavailable	VG Unavailable	VG Unavailable	(0.0421, 0.1545, 0.3513)	(0.2273, 0.6174, 1.187)	(0.0925, 0.2615, 0.5038)	(0.0629, 0.2297, 0.521)	(0.1095, 0.2787, 0.5405)	VG Unavailable	VG Unavailable	(0.2592, 0.6671, 1.2965)	VG Unavailable	VG Unavailable	(0.0229, 0.058, 0.1117)	(0.1116, 0.2236, 0.3866)	(0.4477, 0.8422, 1.3335)	(0.2227, 0.3822, 0.6056)	VG Unavailable	VG Unavailable	VG Unavailable	VG Unavailable	(0.0544, 0.1098, 0.186)	(0.0457, 0.0743, 0.1126)	(0.0382, 0.1713, 0.3874)	VG Unavailable	VG Unavailable	VG Unavailable	VG Unavailable	(0.2355, 0.4843, 0.8409)	VG Unavailable	VG Unavailable	VG Unavailable
ENSG00000140470	(0.0304, 0.0382, 0.0471)	(0.0212, 0.0284, 0.0358)	(0.0276, 0.0395, 0.0538)	(0.0283, 0.037, 0.0473)	(0.0209, 0.0313, 0.0447)	(0.0272, 0.0353, 0.0449)	(0.0045, 0.0212, 0.0468)	(0.0386, 0.0505, 0.0633)	(0.0142, 0.0238, 0.0372)	(0.0138, 0.0231, 0.0339)	(0.0181, 0.0264, 0.0358)	(0.0177, 0.0326, 0.0515)	(0.0063, 0.0215, 0.0475)	(0.026, 0.0355, 0.0469)	(0.0096, 0.0167, 0.0252)	(0.0186, 0.0294, 0.0441)	(0.0143, 0.0257, 0.0404)	(0.0172, 0.0259, 0.0357)	(0.0107, 0.0194, 0.0315)	(0.012, 0.024, 0.0419)	(0.0086, 0.0197, 0.0353)	(0.0252, 0.0352, 0.0481)	(0.0246, 0.033, 0.042)	(0.0233, 0.0296, 0.0366)	(0.0181, 0.0224, 0.027)	(0.0316, 0.0388, 0.0467)	VG Unavailable	(0.0195, 0.0265, 0.0341)	(0.0356, 0.0499, 0.0682)	(0.0115, 0.0306, 0.0586)	(0.0391, 0.0701, 0.1099)	(0.0292, 0.0386, 0.0486)	(0.0235, 0.0287, 0.0346)	(0.0487, 0.0561, 0.0638)	(0.0284, 0.0362, 0.0456)	(0.0357, 0.0482, 0.0631)	(0.0326, 0.0409, 0.0498)	(0.0282, 0.0392, 0.052)	(0.0343, 0.0464, 0.0601)	(0.0307, 0.0365, 0.0434)	(0.0267, 0.0315, 0.0368)	(0.0343, 0.047, 0.063)	(0.0194, 0.0276, 0.0387)	(0.0151, 0.0239, 0.035)	(0.0316, 0.0424, 0.0565)	(0.0084, 0.0106, 0.0133)	(0.0435, 0.052, 0.0613)	(0.0208, 0.0319, 0.046)	(0.0122, 0.0194, 0.0283)	(0.0235, 0.0357, 0.0511)
ENSG00000140471	(0.0084, 0.011, 0.014)	(0.0065, 0.009, 0.012)	(0.0019, 0.0039, 0.0067)	(0.0071, 0.0105, 0.0146)	(0.0059, 0.0095, 0.0141)	(0.0086, 0.012, 0.0156)	(0.0042, 0.0196, 0.0487)	(0.0071, 0.0096, 0.0126)	(0.0051, 0.0106, 0.0175)	(0.0062, 0.0132, 0.0228)	(0.003, 0.0065, 0.0113)	(0.0032, 0.0059, 0.0094)	(0.003, 0.006, 0.0097)	(0.0019, 0.0046, 0.0086)	(0.0037, 0.0079, 0.013)	(0.0039, 0.0086, 0.0147)	(0.0051, 0.0104, 0.0178)	(0.0008, 0.0028, 0.0061)	(0.0022, 0.0063, 0.0122)	(0.0016, 0.0057, 0.013)	(0.0073, 0.014, 0.0228)	(0.0109, 0.015, 0.0197)	(0.0075, 0.01, 0.0126)	(0.0096, 0.013, 0.0173)	(0.0071, 0.0091, 0.0116)	(0.0087, 0.0114, 0.0144)	(0.0055, 0.0077, 0.0105)	(0.0043, 0.0071, 0.0108)	(0.0041, 0.0072, 0.0114)	(0.0087, 0.0165, 0.0266)	(0.0051, 0.0082, 0.0122)	(0.0037, 0.0074, 0.0125)	(0.006, 0.0081, 0.0106)	(0.0095, 0.0128, 0.0163)	(0.0095, 0.012, 0.0146)	(0.0098, 0.0151, 0.0214)	(0.0076, 0.0118, 0.0168)	(0.0046, 0.0071, 0.0104)	(0.0037, 0.0059, 0.0085)	(0.0033, 0.0044, 0.0058)	(0.0026, 0.0038, 0.0052)	(0.0027, 0.0053, 0.0088)	(0.0092, 0.0135, 0.0186)	(0.0118, 0.0159, 0.0207)	(0.0038, 0.0061, 0.0092)	(0.0011, 0.0023, 0.0038)	(0.0095, 0.0117, 0.0143)	(0.0093, 0.0148, 0.0214)	(0.008, 0.0128, 0.0191)	(0.0131, 0.0164, 0.02)
ENSG00000140474	(0.0866, 0.1042, 0.1228)	(0.0828, 0.0986, 0.1183)	(0.0746, 0.0982, 0.124)	(0.0808, 0.1003, 0.1246)	(0.0747, 0.1, 0.1284)	(0.0746, 0.0893, 0.1051)	(0.023, 0.0793, 0.1822)	(0.0822, 0.1017, 0.1239)	(0.0517, 0.0749, 0.1024)	(0.0474, 0.0745, 0.1087)	(0.0736, 0.1022, 0.1385)	(0.0632, 0.0851, 0.1095)	(0.067, 0.0931, 0.1241)	(0.052, 0.0692, 0.0895)	(0.0699, 0.104, 0.1422)	(0.0525, 0.0792, 0.1086)	(0.0579, 0.0857, 0.1158)	(0.0657, 0.0944, 0.1278)	(0.0597, 0.0878, 0.1211)	(0.0673, 0.1098, 0.1618)	(0.0392, 0.0619, 0.0901)	(0.0748, 0.0941, 0.1159)	(0.0659, 0.0813, 0.0998)	(0.0789, 0.0983, 0.1218)	(0.0837, 0.1007, 0.1174)	(0.0814, 0.0988, 0.1172)	(0.0905, 0.1108, 0.1338)	(0.0728, 0.0907, 0.1104)	(0.0809, 0.1016, 0.125)	(0.0934, 0.1507, 0.2297)	(0.0732, 0.1086, 0.149)	(0.0993, 0.1355, 0.1736)	(0.0938, 0.1127, 0.1334)	(0.0887, 0.1047, 0.1214)	(0.064, 0.0772, 0.0915)	(0.0763, 0.1058, 0.1416)	(0.0743, 0.0972, 0.1204)	(0.0654, 0.0858, 0.1073)	(0.0644, 0.0841, 0.1079)	(0.0796, 0.0969, 0.1141)	(0.0803, 0.0949, 0.1099)	(0.0678, 0.0972, 0.1349)	(0.0611, 0.0849, 0.1126)	(0.0801, 0.105, 0.1324)	(0.0742, 0.0927, 0.1135)	(0.082, 0.1031, 0.1279)	(0.0763, 0.0904, 0.1062)	(0.0662, 0.0969, 0.1348)	(0.0745, 0.1098, 0.1508)	(0.0976, 0.1157, 0.1364)
ENSG00000140479	(0.0278, 0.0373, 0.0468)	(0.0143, 0.0207, 0.0285)	(0.034, 0.049, 0.0674)	(0.0236, 0.0396, 0.0603)	(0.0095, 0.0186, 0.0307)	(0.0206, 0.0362, 0.0568)	(0.0063, 0.0502, 0.1369)	(0.0119, 0.0179, 0.0248)	(0.0018, 0.0056, 0.0117)	(0.003, 0.0068, 0.0115)	(0.0023, 0.0048, 0.0083)	(0.0039, 0.0068, 0.0101)	(0.0078, 0.0134, 0.0205)	(0.0043, 0.0077, 0.0122)	(0.0031, 0.0065, 0.0112)	(0.0062, 0.0095, 0.0135)	(0.0037, 0.0071, 0.0118)	(0.004, 0.0075, 0.0119)	(0.0054, 0.0087, 0.0128)	(0.0017, 0.0032, 0.0054)	(0.0027, 0.0039, 0.0053)	(0.0028, 0.0087, 0.0173)	(0.0062, 0.0087, 0.0116)	(0.0104, 0.0155, 0.0221)	(0.0047, 0.0071, 0.01)	(0.0078, 0.0122, 0.0178)	VG Unavailable	(0.0179, 0.0226, 0.0277)	(0.0104, 0.0136, 0.0172)	(0.0135, 0.033, 0.0575)	(0.1016, 0.1605, 0.2343)	(0.0054, 0.0071, 0.009)	(0.01, 0.0133, 0.0169)	(0.0103, 0.0127, 0.0155)	(0.0232, 0.0295, 0.0367)	(0.0236, 0.034, 0.0458)	(0.0222, 0.0366, 0.0544)	(0.0065, 0.0141, 0.0241)	(0.0075, 0.0106, 0.0144)	(0.0063, 0.0082, 0.0107)	(0.0056, 0.007, 0.0087)	(0.0012, 0.0072, 0.0171)	(0.0098, 0.0164, 0.0237)	(0.0031, 0.0041, 0.0054)	(0.0056, 0.0097, 0.0146)	(0.0023, 0.0035, 0.005)	(0.0093, 0.0141, 0.0199)	(0.003, 0.0154, 0.0362)	(0.0075, 0.0159, 0.0275)	(0.0255, 0.0336, 0.0432)
ENSG00000140481	VG Unavailable	VG Unavailable	(0.0028, 0.0086, 0.0164)	VG Unavailable	VG Unavailable	VG Unavailable	VG Unavailable	VG Unavailable	VG Unavailable	(0.0, 0.0154, 0.0678)	(0.0023, 0.01, 0.0236)	VG Unavailable	VG Unavailable	VG Unavailable	VG Unavailable	(0.0, 0.006, 0.0253)	(0.0067, 0.0254, 0.0562)	(0.1029, 0.2691, 0.5084)	VG Unavailable	VG Unavailable	VG Unavailable	VG Unavailable	VG Unavailable	VG Unavailable	VG Unavailable	VG Unavailable	VG Unavailable	VG Unavailable	VG Unavailable	VG Unavailable	VG Unavailable	VG Unavailable	(0.0131, 0.0247, 0.0415)	VG Unavailable	VG Unavailable	(0.0078, 0.0329, 0.0776)	VG Unavailable	VG Unavailable	(0.0206, 0.0356, 0.0547)	VG Unavailable	VG Unavailable	VG Unavailable	VG Unavailable	VG Unavailable	VG Unavailable	(0.0006, 0.0013, 0.0021)	VG Unavailable	VG Unavailable	VG Unavailable	VG Unavailable
ENSG00000140488	(0.0064, 0.0155, 0.0297)	(0.0071, 0.018, 0.0335)	(0.0019, 0.0121, 0.0326)	(0.0226, 0.0485, 0.0822)	(0.0017, 0.0163, 0.0462)	(0.0171, 0.0317, 0.0491)	VG Unavailable	(0.0104, 0.022, 0.0394)	(0.0018, 0.0118, 0.031)	(0.0, 0.005, 0.0345)	(0.0051, 0.0201, 0.0461)	(0.0067, 0.0161, 0.0294)	(0.0021, 0.0084, 0.0195)	(0.0031, 0.0105, 0.0218)	(0.0, 0.0, 0.0063)	(0.001, 0.0125, 0.0404)	(0.0, 0.0008, 0.0071)	(0.0053, 0.0161, 0.0335)	(0.0032, 0.0248, 0.0708)	(0.0, 0.0061, 0.0355)	(0.0051, 0.0378, 0.1057)	(0.0074, 0.0163, 0.0287)	(0.0175, 0.0326, 0.0524)	(0.0043, 0.0135, 0.0272)	VG Unavailable	(0.0214, 0.0383, 0.0604)	VG Unavailable	(0.0151, 0.0363, 0.0692)	(0.0177, 0.0492, 0.0942)	(0.0001, 0.0143, 0.0486)	VG Unavailable	VG Unavailable	(0.0083, 0.019, 0.0355)	VG Unavailable	(0.0057, 0.0123, 0.0207)	(0.0054, 0.0211, 0.0446)	(0.0252, 0.0689, 0.1332)	(0.0099, 0.0233, 0.0428)	(0.0, 0.0022, 0.0076)	(0.023, 0.0514, 0.0933)	(0.0113, 0.0278, 0.0506)	(0.0, 0.0098, 0.0601)	(0.0085, 0.0267, 0.057)	(0.0125, 0.0305, 0.0584)	(0.0009, 0.0127, 0.0379)	(0.006, 0.0124, 0.0216)	(0.0115, 0.0185, 0.0258)	(0.0014, 0.0087, 0.0221)	(0.0014, 0.0297, 0.0936)	VG Unavailable
ENSG00000140497	(0.0035, 0.0048, 0.0061)	(0.0034, 0.0048, 0.0062)	(0.0013, 0.0024, 0.0038)	(0.0029, 0.0043, 0.0061)	(0.0027, 0.0048, 0.0073)	(0.0031, 0.0045, 0.0062)	(0.0, 0.0011, 0.009)	(0.003, 0.0044, 0.0058)	(0.0038, 0.0089, 0.016)	(0.0008, 0.0044, 0.0107)	(0.0, 0.0007, 0.0053)	(0.0, 0.0009, 0.0066)	(0.0, 0.0017, 0.0069)	(0.0, 0.0015, 0.0059)	(0.0, 0.0016, 0.009)	(0.0011, 0.004, 0.0096)	(0.0008, 0.0034, 0.0077)	(0.0009, 0.0036, 0.0083)	(0.0016, 0.0047, 0.0091)	(0.0055, 0.0121, 0.0208)	(0.0051, 0.0101, 0.0166)	(0.0015, 0.0028, 0.0046)	(0.0022, 0.0031, 0.0041)	(0.0014, 0.0025, 0.004)	(0.0038, 0.0047, 0.0058)	(0.0025, 0.0036, 0.005)	(0.0035, 0.0051, 0.0069)	(0.0034, 0.0056, 0.0082)	(0.002, 0.004, 0.0066)	(0.0003, 0.0016, 0.0039)	(0.0036, 0.0059, 0.0085)	(0.0019, 0.0039, 0.0064)	(0.0032, 0.0042, 0.0052)	(0.0037, 0.0057, 0.008)	(0.0029, 0.0039, 0.0053)	(0.0007, 0.0024, 0.0048)	(0.0018, 0.0031, 0.0048)	(0.0018, 0.003, 0.0046)	(0.0018, 0.0033, 0.0052)	(0.0034, 0.0043, 0.0053)	(0.0054, 0.0066, 0.008)	(0.0014, 0.0026, 0.0042)	(0.0017, 0.0028, 0.0041)	(0.0023, 0.0035, 0.005)	(0.002, 0.0029, 0.0041)	(0.0024, 0.0037, 0.0053)	(0.0018, 0.0025, 0.0033)	(0.0015, 0.0037, 0.0066)	(0.0012, 0.0026, 0.0044)	(0.0031, 0.0041, 0.0053)
ENSG00000140505	VG Unavailable	VG Unavailable	VG Unavailable	VG Unavailable	VG Unavailable	VG Unavailable	VG Unavailable	VG Unavailable	VG Unavailable	VG Unavailable	VG Unavailable	VG Unavailable	VG Unavailable	VG Unavailable	VG Unavailable	VG Unavailable	VG Unavailable	VG Unavailable	VG Unavailable	VG Unavailable	VG Unavailable	VG Unavailable	VG Unavailable	VG Unavailable	VG Unavailable	VG Unavailable	VG Unavailable	VG Unavailable	VG Unavailable	VG Unavailable	VG Unavailable	(0.0173, 0.0272, 0.0394)	VG Unavailable	VG Unavailable	VG Unavailable	VG Unavailable	VG Unavailable	VG Unavailable	VG Unavailable	VG Unavailable	VG Unavailable	VG Unavailable	VG Unavailable	VG Unavailable	VG Unavailable	VG Unavailable	(0.0093, 0.0254, 0.0494)	VG Unavailable	VG Unavailable	VG Unavailable
ENSG00000140506	VG Unavailable	VG Unavailable	(0.0404, 0.0642, 0.0928)	VG Unavailable	VG Unavailable	VG Unavailable	VG Unavailable	VG Unavailable	VG Unavailable	VG Unavailable	VG Unavailable	(0.0131, 0.0187, 0.0253)	(0.0143, 0.0216, 0.0306)	VG Unavailable	VG Unavailable	VG Unavailable	VG Unavailable	VG Unavailable	VG Unavailable	VG Unavailable	VG Unavailable	VG Unavailable	VG Unavailable	VG Unavailable	VG Unavailable	VG Unavailable	VG Unavailable	(0.0182, 0.023, 0.0282)	(0.0637, 0.0892, 0.1177)	VG Unavailable	VG Unavailable	VG Unavailable	VG Unavailable	VG Unavailable	VG Unavailable	VG Unavailable	VG Unavailable	(0.0228, 0.0301, 0.0386)	VG Unavailable	VG Unavailable	VG Unavailable	(0.1402, 0.2051, 0.2842)	VG Unavailable	(0.0142, 0.0185, 0.0232)	(0.1536, 0.2215, 0.3034)	(0.003, 0.0092, 0.0183)	VG Unavailable	VG Unavailable	VG Unavailable	VG Unavailable
ENSG00000140511	(0.0131, 0.0165, 0.0202)	(0.008, 0.0109, 0.0143)	(0.0177, 0.0315, 0.0484)	(0.0098, 0.0121, 0.0146)	(0.0083, 0.0118, 0.0162)	(0.0097, 0.012, 0.0145)	(0.0046, 0.0256, 0.063)	(0.0147, 0.0187, 0.0238)	(0.0181, 0.0473, 0.0916)	(0.0, 0.0, 0.0856)	(0.0335, 0.0702, 0.1219)	(0.0067, 0.0288, 0.0673)	VG Unavailable	(0.0258, 0.0501, 0.0801)	(0.0081, 0.03, 0.068)	(0.0215, 0.0522, 0.0998)	(0.0049, 0.0209, 0.0533)	(0.0155, 0.0372, 0.0685)	(0.0022, 0.019, 0.056)	(0.0189, 0.0617, 0.1245)	(0.0111, 0.0343, 0.0711)	(0.0065, 0.0129, 0.0209)	(0.0111, 0.0175, 0.0255)	(0.0105, 0.0155, 0.021)	(0.0076, 0.0115, 0.016)	(0.0146, 0.0191, 0.024)	(0.0186, 0.0252, 0.0328)	(0.0154, 0.0232, 0.0329)	(0.0126, 0.0218, 0.0336)	(0.0072, 0.0311, 0.0717)	(0.0121, 0.0231, 0.0385)	VG Unavailable	(0.0136, 0.0174, 0.0219)	(0.0236, 0.0297, 0.0365)	(0.0179, 0.0225, 0.0282)	(0.007, 0.0151, 0.0265)	(0.041, 0.0752, 0.1223)	(0.0031, 0.0077, 0.0138)	(0.0016, 0.0066, 0.0147)	(0.01, 0.0139, 0.0189)	(0.0173, 0.022, 0.027)	(0.0034, 0.0073, 0.0141)	(0.003, 0.0073, 0.0139)	(0.0106, 0.0158, 0.0223)	(0.0136, 0.0218, 0.0328)	(0.0021, 0.0086, 0.0197)	(0.0096, 0.0135, 0.018)	(0.004, 0.0082, 0.013)	(0.006, 0.0121, 0.0192)	(0.0089, 0.0131, 0.0177)
ENSG00000140519	(0.0657, 0.1216, 0.1924)	(0.1266, 0.2014, 0.3005)	(0.0522, 0.0913, 0.143)	VG Unavailable	VG Unavailable	VG Unavailable	VG Unavailable	(0.0955, 0.1758, 0.289)	(0.0047, 0.0168, 0.0354)	(0.0203, 0.0605, 0.117)	(0.0173, 0.037, 0.064)	VG Unavailable	VG Unavailable	(0.0058, 0.0159, 0.0314)	(0.005, 0.0164, 0.0345)	VG Unavailable	(0.0198, 0.0447, 0.0786)	(0.0, 0.0, 0.0814)	(0.0726, 0.1285, 0.2083)	(0.0454, 0.097, 0.1685)	VG Unavailable	VG Unavailable	VG Unavailable	(0.0369, 0.0641, 0.104)	(nan, nan, nan)	(0.0501, 0.0725, 0.1007)	VG Unavailable	(0.0574, 0.1019, 0.1632)	VG Unavailable	(0.0083, 0.0153, 0.0246)	VG Unavailable	(0.0271, 0.0589, 0.1044)	VG Unavailable	VG Unavailable	(0.2491, 0.466, 0.7337)	VG Unavailable	(0.2302, 0.3002, 0.3798)	(0.0173, 0.039, 0.0688)	(0.0976, 0.153, 0.2226)	(0.0095, 0.0127, 0.0164)	(nan, nan, nan)	(0.0052, 0.0081, 0.012)	VG Unavailable	VG Unavailable	VG Unavailable	(0.0212, 0.0389, 0.0634)	VG Unavailable	VG Unavailable	(0.0031, 0.0045, 0.006)	VG Unavailable
ENSG00000140521	(0.0032, 0.005, 0.0071)	(0.0017, 0.0034, 0.0055)	(0.003, 0.0061, 0.0103)	(0.0014, 0.0037, 0.0068)	(0.0047, 0.0092, 0.0156)	(0.0038, 0.0064, 0.0098)	(0.0, 0.0084, 0.0354)	(0.0036, 0.0062, 0.0093)	(0.0028, 0.01, 0.0213)	(0.0, 0.0004, 0.0292)	(0.0032, 0.0086, 0.0173)	(0.0024, 0.0054, 0.0095)	(0.0023, 0.006, 0.0114)	(0.0007, 0.0034, 0.0085)	(0.0032, 0.0083, 0.0161)	(0.0003, 0.0036, 0.0103)	(0.0, 0.0025, 0.0104)	(0.0015, 0.0057, 0.013)	(0.0001, 0.0037, 0.0122)	(0.0, 0.0033, 0.0165)	(0.0023, 0.0088, 0.0195)	(0.0019, 0.0038, 0.0066)	(0.0016, 0.0034, 0.0058)	(0.0021, 0.004, 0.0068)	(0.0011, 0.0025, 0.0044)	(0.0007, 0.0022, 0.0044)	(0.0027, 0.0048, 0.0073)	(0.0032, 0.007, 0.013)	(0.0016, 0.0041, 0.0085)	(0.0, 0.0009, 0.0089)	(0.0023, 0.0048, 0.0083)	(0.0023, 0.0062, 0.0121)	(0.002, 0.0034, 0.0052)	(0.0023, 0.0044, 0.0071)	(0.0038, 0.0057, 0.008)	(0.001, 0.0049, 0.0104)	(0.0035, 0.0074, 0.0127)	(0.0014, 0.0033, 0.0064)	(0.0012, 0.0035, 0.0071)	(0.0017, 0.0034, 0.0057)	(0.0052, 0.0079, 0.0113)	(0.0005, 0.0028, 0.007)	(0.0001, 0.0015, 0.0043)	(0.0012, 0.0027, 0.0051)	(0.0005, 0.0021, 0.0048)	(0.0007, 0.0022, 0.0043)	(0.0029, 0.0046, 0.0066)	(0.0009, 0.0043, 0.0109)	(0.0, 0.0011, 0.0063)	(0.004, 0.0066, 0.0099)
ENSG00000140522	VG Unavailable	VG Unavailable	VG Unavailable	VG Unavailable	VG Unavailable	VG Unavailable	VG Unavailable	VG Unavailable	(0.0244, 0.0466, 0.0797)	(0.0026, 0.0152, 0.037)	(0.0105, 0.0207, 0.0333)	VG Unavailable	VG Unavailable	(0.0153, 0.0299, 0.0479)	(0.0299, 0.0504, 0.0791)	(0.0069, 0.0263, 0.0556)	VG Unavailable	(0.0048, 0.0164, 0.0365)	(0.0087, 0.0184, 0.0325)	VG Unavailable	VG Unavailable	(0.0006, 0.0129, 0.0442)	VG Unavailable	VG Unavailable	VG Unavailable	VG Unavailable	VG Unavailable	VG Unavailable	VG Unavailable	VG Unavailable	VG Unavailable	VG Unavailable	VG Unavailable	VG Unavailable	VG Unavailable	VG Unavailable	VG Unavailable	VG Unavailable	(0.0096, 0.0271, 0.0569)	VG Unavailable	VG Unavailable	VG Unavailable	VG Unavailable	VG Unavailable	VG Unavailable	VG Unavailable	VG Unavailable	VG Unavailable	VG Unavailable	VG Unavailable
ENSG00000140525	(0.0075, 0.0106, 0.0144)	(0.0017, 0.0041, 0.0075)	(0.0029, 0.0079, 0.0141)	(0.0057, 0.0106, 0.0174)	(0.0024, 0.0081, 0.0174)	(0.0087, 0.0131, 0.0186)	(0.0, 0.0, 0.0466)	(0.0084, 0.0124, 0.0171)	(0.0049, 0.0147, 0.0315)	(0.0012, 0.0109, 0.0286)	(0.0021, 0.0083, 0.0197)	(0.0063, 0.0104, 0.0148)	(0.0058, 0.0098, 0.0151)	(0.0013, 0.0057, 0.0135)	(0.0021, 0.0073, 0.0157)	(0.0104, 0.0224, 0.0396)	(0.004, 0.0122, 0.0249)	(0.0, 0.0022, 0.0096)	(0.0013, 0.0075, 0.0187)	(0.0047, 0.0145, 0.0307)	(0.0099, 0.02, 0.0341)	(0.0015, 0.0045, 0.0094)	(0.0014, 0.0035, 0.0066)	(0.0043, 0.0094, 0.0168)	(0.0015, 0.0028, 0.0045)	(0.0017, 0.0047, 0.0092)	(0.0009, 0.0017, 0.0028)	(0.0048, 0.0117, 0.022)	(0.0011, 0.006, 0.015)	(0.0, 0.0, 0.213)	(0.0023, 0.0036, 0.0052)	(0.0, 0.0031, 0.0102)	(0.0033, 0.0055, 0.0079)	(0.007, 0.013, 0.0204)	(0.0063, 0.0095, 0.0133)	(0.0126, 0.0204, 0.0313)	(0.0011, 0.0056, 0.0129)	(0.0035, 0.0079, 0.0138)	(0.0021, 0.0072, 0.0144)	(0.0027, 0.0046, 0.0069)	(0.0045, 0.0062, 0.0085)	(0.0006, 0.0038, 0.0105)	(0.0029, 0.0064, 0.0113)	(0.0021, 0.0047, 0.0082)	(0.0007, 0.0027, 0.0062)	(0.0008, 0.0014, 0.0021)	(0.0064, 0.011, 0.0163)	(0.002, 0.007, 0.0143)	(0.0012, 0.0053, 0.0125)	(0.0043, 0.0076, 0.0118)
ENSG00000140526	(0.0034, 0.0044, 0.0056)	(0.0014, 0.0024, 0.0034)	(0.0004, 0.0009, 0.0016)	(0.0026, 0.0033, 0.0044)	(0.0016, 0.0027, 0.004)	(0.0022, 0.0028, 0.0036)	(0.0, 0.0027, 0.0101)	(0.0027, 0.0039, 0.0054)	(0.0007, 0.002, 0.004)	(0.0005, 0.002, 0.0046)	(0.0004, 0.0015, 0.0031)	(0.0014, 0.0024, 0.0038)	(0.0021, 0.0034, 0.005)	(0.0012, 0.0024, 0.0043)	(0.0008, 0.0019, 0.0035)	(0.0035, 0.0071, 0.0117)	(0.002, 0.0041, 0.007)	(0.0026, 0.0044, 0.0065)	(0.0016, 0.0033, 0.0057)	(0.0002, 0.0018, 0.005)	(0.0, 0.0017, 0.0062)	(0.0062, 0.0083, 0.0106)	(0.0036, 0.005, 0.0067)	(0.0023, 0.0035, 0.005)	(0.0031, 0.0044, 0.0061)	(0.0037, 0.005, 0.0066)	(0.0026, 0.0038, 0.0052)	(0.0032, 0.0043, 0.0057)	(0.0044, 0.006, 0.0079)	(0.0011, 0.0041, 0.0095)	(0.0027, 0.0052, 0.0086)	(0.0035, 0.0052, 0.007)	(0.0017, 0.0024, 0.0031)	(0.0118, 0.0139, 0.0165)	(0.0031, 0.0043, 0.0058)	(0.001, 0.0022, 0.0038)	(0.0005, 0.001, 0.0018)	(0.0017, 0.0027, 0.0042)	(0.0026, 0.0043, 0.0063)	(0.0031, 0.0045, 0.0062)	(0.0044, 0.0059, 0.0077)	(0.002, 0.0035, 0.0052)	(0.0017, 0.003, 0.0048)	(0.0025, 0.0042, 0.0062)	(0.0017, 0.0027, 0.0038)	(0.0019, 0.0028, 0.004)	(0.0017, 0.0026, 0.0039)	(0.0003, 0.0012, 0.0025)	(0.0006, 0.0019, 0.0039)	(0.0061, 0.0074, 0.0088)
ENSG00000140527	(0.0185, 0.027, 0.0369)	(0.0072, 0.0172, 0.0325)	VG Unavailable	VG Unavailable	VG Unavailable	VG Unavailable	VG Unavailable	(0.0208, 0.0301, 0.0404)	VG Unavailable	(0.0162, 0.0558, 0.1192)	(0.0, 0.0041, 0.0172)	(0.0035, 0.0073, 0.0125)	(0.0032, 0.0072, 0.013)	(0.0, 0.0009, 0.0692)	(0.0342, 0.0688, 0.1178)	(0.0124, 0.042, 0.087)	(0.0073, 0.0225, 0.0474)	(0.0035, 0.0141, 0.0326)	VG Unavailable	VG Unavailable	VG Unavailable	(0.0225, 0.0455, 0.0771)	(0.0603, 0.0889, 0.124)	VG Unavailable	VG Unavailable	VG Unavailable	VG Unavailable	VG Unavailable	VG Unavailable	VG Unavailable	VG Unavailable	VG Unavailable	(0.0178, 0.0337, 0.0539)	VG Unavailable	(0.0229, 0.0433, 0.0742)	VG Unavailable	VG Unavailable	(0.0114, 0.0191, 0.0294)	(0.0173, 0.0324, 0.0533)	VG Unavailable	VG Unavailable	(0.0214, 0.0395, 0.0638)	VG Unavailable	VG Unavailable	VG Unavailable	(0.0275, 0.0342, 0.0414)	(0.0349, 0.045, 0.057)	VG Unavailable	VG Unavailable	VG Unavailable
ENSG00000140534	(0.0186, 0.0249, 0.0325)	(0.0117, 0.0185, 0.0276)	(0.013, 0.0247, 0.0411)	(0.0097, 0.0152, 0.0219)	(0.0188, 0.0329, 0.0497)	(0.0206, 0.0303, 0.0416)	(0.0014, 0.0298, 0.1027)	(0.0289, 0.0395, 0.0521)	(0.0001, 0.0082, 0.0308)	(0.0062, 0.0266, 0.0572)	(0.0015, 0.0122, 0.0327)	VG Unavailable	VG Unavailable	(0.0007, 0.0098, 0.029)	(0.0269, 0.0574, 0.0924)	(0.0, 0.007, 0.0368)	(0.0045, 0.0193, 0.0425)	(0.0219, 0.0415, 0.0679)	(0.0, 0.0034, 0.0329)	(0.0, 0.0002, 0.5299)	VG Unavailable	(0.0077, 0.0147, 0.0239)	(0.0086, 0.0144, 0.0225)	(0.0122, 0.0191, 0.0275)	(0.0104, 0.0141, 0.0181)	(0.0124, 0.0182, 0.0253)	(0.0098, 0.0135, 0.0177)	(0.0032, 0.0102, 0.0201)	(0.0034, 0.0136, 0.0314)	(0.001, 0.0195, 0.067)	(0.0037, 0.0068, 0.011)	VG Unavailable	(0.0315, 0.0459, 0.0639)	VG Unavailable	(0.0261, 0.0352, 0.0458)	(0.0178, 0.0287, 0.0425)	VG Unavailable	(0.0117, 0.0202, 0.0299)	(0.0082, 0.0151, 0.0244)	(0.0133, 0.0236, 0.0356)	(0.0146, 0.023, 0.0331)	(0.0033, 0.0116, 0.0261)	(0.0, 0.0034, 0.0178)	(0.0094, 0.0204, 0.0353)	(0.0057, 0.0153, 0.0287)	(0.0018, 0.005, 0.0093)	(0.0172, 0.0247, 0.0335)	(0.005, 0.0129, 0.0238)	(0.0097, 0.0193, 0.0324)	(0.017, 0.0432, 0.0809)
ENSG00000140538	(0.0061, 0.0084, 0.011)	(0.0047, 0.0074, 0.0107)	(0.0106, 0.0226, 0.0384)	(0.0061, 0.0075, 0.0092)	(0.0034, 0.0048, 0.0062)	(0.0048, 0.0057, 0.0066)	(0.0, 0.0065, 0.029)	(0.0096, 0.0134, 0.0175)	(0.0017, 0.0031, 0.0049)	(0.0023, 0.0047, 0.008)	(0.0006, 0.0013, 0.0024)	(0.0021, 0.0031, 0.0042)	(0.0018, 0.0029, 0.0042)	(0.0009, 0.0017, 0.0027)	(0.0018, 0.0032, 0.0049)	(0.0004, 0.0017, 0.0038)	(0.0029, 0.0052, 0.0082)	(0.0017, 0.0028, 0.0041)	(0.0013, 0.0029, 0.0049)	(0.0004, 0.0023, 0.006)	(0.0033, 0.0094, 0.0183)	(0.0149, 0.0231, 0.0326)	(0.0034, 0.008, 0.014)	(0.0032, 0.0073, 0.0135)	(0.0033, 0.0117, 0.0251)	(0.0063, 0.0128, 0.022)	VG Unavailable	(0.0345, 0.0453, 0.057)	(0.0025, 0.0093, 0.0205)	(0.002, 0.0092, 0.0204)	VG Unavailable	VG Unavailable	(0.0068, 0.01, 0.0139)	(0.0171, 0.0284, 0.041)	(0.0065, 0.0082, 0.01)	(0.0008, 0.0035, 0.0083)	(0.0018, 0.0205, 0.0593)	(0.0276, 0.0377, 0.0493)	(0.0348, 0.0443, 0.0561)	(0.0058, 0.01, 0.0148)	(0.0084, 0.012, 0.0164)	(0.0084, 0.0144, 0.0224)	(0.0, 0.0015, 0.0113)	(0.0407, 0.0614, 0.0885)	(0.0123, 0.0216, 0.0342)	(0.0053, 0.0079, 0.0109)	(0.0129, 0.0199, 0.0272)	(0.0082, 0.0145, 0.0222)	(0.0026, 0.0075, 0.0141)	VG Unavailable
ENSG00000140543	(0.0075, 0.0103, 0.0138)	(0.0034, 0.0069, 0.0117)	(0.001, 0.0036, 0.0077)	(0.009, 0.0144, 0.021)	(0.0024, 0.0068, 0.0132)	(0.0085, 0.013, 0.0184)	(0.0062, 0.0231, 0.0528)	(0.0062, 0.0094, 0.013)	(0.0041, 0.014, 0.0316)	(0.006, 0.017, 0.0352)	(0.0092, 0.0175, 0.0313)	(0.0028, 0.0074, 0.0132)	(0.0048, 0.0098, 0.017)	(0.0034, 0.011, 0.0225)	(0.0044, 0.0136, 0.0265)	(0.0042, 0.0132, 0.0256)	(0.0058, 0.0158, 0.0314)	(0.0, 0.0015, 0.0121)	(0.0032, 0.0117, 0.0249)	(0.0006, 0.0087, 0.0287)	(0.0017, 0.0089, 0.0209)	(0.0047, 0.0085, 0.013)	(0.0028, 0.0056, 0.0092)	(0.0038, 0.0072, 0.0117)	(0.009, 0.0158, 0.0242)	(0.007, 0.011, 0.0151)	(0.0016, 0.0041, 0.008)	(0.0021, 0.0058, 0.0111)	(0.0068, 0.012, 0.019)	(0.0013, 0.0078, 0.0195)	(0.0056, 0.0134, 0.0248)	(0.0069, 0.0159, 0.0297)	(0.0068, 0.011, 0.0167)	(0.0112, 0.0164, 0.0227)	(0.0045, 0.0063, 0.0085)	(0.0089, 0.0135, 0.0191)	(0.0095, 0.015, 0.0215)	(0.0073, 0.0118, 0.0178)	(0.0033, 0.0063, 0.0107)	(0.0069, 0.0106, 0.015)	(0.0088, 0.0126, 0.0167)	(0.001, 0.0044, 0.01)	(0.0071, 0.0121, 0.018)	(0.0045, 0.0083, 0.0132)	(0.0023, 0.0057, 0.0106)	(0.0005, 0.0027, 0.0069)	(0.0053, 0.0076, 0.0103)	(0.004, 0.0082, 0.0144)	(0.0027, 0.0071, 0.0138)	(0.031, 0.046, 0.0651)
ENSG00000140545	(0.0109, 0.0126, 0.0142)	(0.021, 0.024, 0.0276)	(0.0255, 0.033, 0.0409)	(nan, nan, nan)	(nan, nan, nan)	(nan, nan, nan)	(0.0071, 0.0154, 0.0273)	(0.0125, 0.0149, 0.0174)	(0.0164, 0.0225, 0.0298)	(0.0254, 0.0347, 0.0469)	(0.0228, 0.0308, 0.039)	(0.0114, 0.016, 0.0211)	(0.015, 0.0219, 0.0296)	(0.0179, 0.0231, 0.0291)	(0.0173, 0.0228, 0.0295)	(0.0381, 0.0513, 0.0661)	(0.021, 0.0289, 0.0377)	(0.0164, 0.0216, 0.0272)	(0.0189, 0.0249, 0.0331)	(0.0308, 0.0445, 0.0589)	(0.0651, 0.0896, 0.1186)	(0.0193, 0.0233, 0.0276)	(0.0161, 0.0191, 0.0224)	(0.0177, 0.0215, 0.0254)	(0.0189, 0.0222, 0.026)	(0.0176, 0.0206, 0.0236)	(nan, nan, nan)	(0.0181, 0.0218, 0.0255)	(0.0184, 0.0218, 0.0255)	(0.0231, 0.0363, 0.0544)	(0.0376, 0.0565, 0.0819)	(0.0366, 0.0503, 0.0668)	(0.022, 0.0257, 0.0295)	(0.0177, 0.0199, 0.0222)	(0.0114, 0.0132, 0.0151)	(0.0203, 0.0263, 0.0331)	(0.018, 0.0233, 0.0288)	(0.0179, 0.0227, 0.0281)	(0.0247, 0.0309, 0.0375)	(0.0132, 0.0153, 0.0176)	(0.0137, 0.0157, 0.0178)	(0.0113, 0.0153, 0.0197)	(0.0175, 0.0223, 0.0283)	(0.0361, 0.0461, 0.0562)	(0.0174, 0.0213, 0.0254)	(0.0211, 0.0254, 0.0302)	(0.0147, 0.0169, 0.0193)	(0.0238, 0.0322, 0.0415)	(0.0159, 0.0211, 0.0272)	(0.0658, 0.077, 0.0884)
ENSG00000140548	(0.0068, 0.0098, 0.0133)	(0.0093, 0.0141, 0.0196)	(0.0074, 0.0141, 0.0217)	(0.0042, 0.0077, 0.012)	(0.0043, 0.0083, 0.013)	(0.0033, 0.005, 0.0071)	(0.0033, 0.0149, 0.0348)	(0.0058, 0.009, 0.0126)	(0.0011, 0.002, 0.0033)	(0.0035, 0.0056, 0.0083)	(0.0026, 0.004, 0.0057)	(0.0006, 0.0016, 0.0031)	(0.0001, 0.0009, 0.0026)	(0.0029, 0.0043, 0.0061)	(0.002, 0.0034, 0.0051)	(0.002, 0.0038, 0.0062)	(0.0012, 0.0027, 0.0049)	(0.0013, 0.0021, 0.0031)	(0.0028, 0.0046, 0.0067)	(0.0023, 0.0047, 0.0078)	(0.0003, 0.0019, 0.0045)	(0.0009, 0.0018, 0.0028)	(0.0016, 0.0029, 0.0044)	(0.0026, 0.004, 0.0059)	(0.0025, 0.0039, 0.0057)	(0.0031, 0.0043, 0.0057)	(0.0027, 0.0048, 0.0078)	(0.0059, 0.0084, 0.0118)	(0.0091, 0.012, 0.0148)	(0.002, 0.0049, 0.0085)	(0.0041, 0.0072, 0.0114)	(0.0035, 0.0076, 0.0135)	(0.0048, 0.0067, 0.0091)	(0.003, 0.0038, 0.0048)	(0.0058, 0.0083, 0.0111)	(0.0053, 0.0102, 0.0167)	(0.0133, 0.0168, 0.0207)	(0.0023, 0.0041, 0.0065)	(0.0018, 0.0043, 0.0086)	(0.0023, 0.0037, 0.0055)	(0.0037, 0.0049, 0.0065)	(0.0042, 0.0077, 0.0121)	(0.001, 0.0028, 0.0058)	(0.0034, 0.0059, 0.0088)	(0.0017, 0.003, 0.0046)	(0.0, 0.0026, 0.0114)	(0.007, 0.0098, 0.0129)	(0.0012, 0.0039, 0.0084)	(0.0029, 0.0064, 0.0117)	(0.0084, 0.011, 0.0139)
ENSG00000140553	(0.0045, 0.0063, 0.0085)	(0.0048, 0.0069, 0.0096)	(0.0005, 0.0018, 0.0038)	(0.0031, 0.0046, 0.0064)	(0.0088, 0.0138, 0.0191)	(0.0055, 0.0073, 0.0094)	(0.0008, 0.0052, 0.014)	(0.0047, 0.0071, 0.0099)	(0.0, 0.0019, 0.0092)	(0.0007, 0.0058, 0.0162)	(0.0041, 0.009, 0.0159)	(0.014, 0.0196, 0.0261)	(0.0123, 0.0174, 0.0235)	(0.003, 0.0067, 0.0121)	(0.0045, 0.0098, 0.0172)	(0.005, 0.0114, 0.0215)	(0.0058, 0.0123, 0.0217)	(0.005, 0.0111, 0.0194)	(0.0018, 0.0053, 0.0114)	(0.0, 0.0025, 0.0085)	(0.0016, 0.0077, 0.0173)	(0.0053, 0.0076, 0.0104)	(0.0031, 0.0051, 0.0078)	(0.0039, 0.0055, 0.0075)	(0.0025, 0.0041, 0.006)	(0.0043, 0.006, 0.0079)	(0.0033, 0.0051, 0.0073)	(0.0043, 0.0073, 0.0113)	(0.0016, 0.0046, 0.0087)	(0.0, 0.0, 0.0065)	(0.0008, 0.0026, 0.0057)	(0.0013, 0.005, 0.0106)	(0.0038, 0.0056, 0.0079)	(0.0032, 0.0076, 0.0128)	(0.0062, 0.0085, 0.0114)	(0.0016, 0.0038, 0.0068)	(0.0069, 0.0112, 0.0164)	(0.0048, 0.0073, 0.0107)	(0.0097, 0.0149, 0.0218)	(0.0049, 0.0069, 0.0092)	(0.0062, 0.0081, 0.0103)	(0.0041, 0.008, 0.0131)	(0.0008, 0.0027, 0.006)	(0.004, 0.0075, 0.0114)	(0.002, 0.0038, 0.0063)	(0.0018, 0.0037, 0.0063)	(0.0043, 0.0061, 0.0082)	(0.0028, 0.0055, 0.0093)	(0.0006, 0.0022, 0.0048)	(0.0065, 0.0093, 0.0128)
ENSG00000140557	VG Unavailable	VG Unavailable	VG Unavailable	VG Unavailable	VG Unavailable	VG Unavailable	VG Unavailable	(0.0068, 0.036, 0.0968)	VG Unavailable	VG Unavailable	VG Unavailable	VG Unavailable	VG Unavailable	VG Unavailable	VG Unavailable	(0.0051, 0.0301, 0.0812)	(0.0, 0.0115, 0.066)	VG Unavailable	VG Unavailable	VG Unavailable	VG Unavailable	VG Unavailable	VG Unavailable	VG Unavailable	VG Unavailable	VG Unavailable	VG Unavailable	VG Unavailable	(0.0207, 0.0414, 0.0693)	VG Unavailable	VG Unavailable	VG Unavailable	VG Unavailable	VG Unavailable	VG Unavailable	VG Unavailable	VG Unavailable	VG Unavailable	VG Unavailable	VG Unavailable	VG Unavailable	VG Unavailable	VG Unavailable	VG Unavailable	VG Unavailable	(0.0045, 0.0106, 0.0206)	VG Unavailable	VG Unavailable	VG Unavailable	VG Unavailable
ENSG00000140563	(0.0257, 0.0377, 0.0526)	(0.0054, 0.0082, 0.0114)	(0.0131, 0.0209, 0.0316)	(0.0123, 0.0248, 0.0423)	(0.0198, 0.04, 0.0677)	(0.0782, 0.1144, 0.1571)	(0.0, 0.0041, 0.0454)	(0.0091, 0.0147, 0.0231)	VG Unavailable	VG Unavailable	VG Unavailable	VG Unavailable	VG Unavailable	VG Unavailable	VG Unavailable	VG Unavailable	(0.0009, 0.0246, 0.0808)	(0.017, 0.048, 0.1022)	VG Unavailable	VG Unavailable	VG Unavailable	(0.004, 0.0129, 0.0271)	(0.0043, 0.0071, 0.0101)	(0.0085, 0.0184, 0.0342)	(0.0069, 0.0107, 0.0151)	(0.0057, 0.015, 0.031)	(0.0351, 0.059, 0.0852)	(0.0112, 0.0258, 0.0461)	(0.0413, 0.0752, 0.1163)	(0.0044, 0.0241, 0.0579)	(0.0038, 0.0069, 0.0111)	(0.0064, 0.0189, 0.0398)	(0.006, 0.0077, 0.0098)	VG Unavailable	(0.0132, 0.018, 0.0241)	(0.037, 0.0598, 0.0876)	(0.0067, 0.0117, 0.0184)	(0.0085, 0.0133, 0.0196)	(0.0066, 0.0101, 0.0142)	(0.0042, 0.0067, 0.0098)	(0.0088, 0.0118, 0.0154)	(0.0006, 0.0028, 0.0074)	(0.0032, 0.0071, 0.0125)	(0.0056, 0.0077, 0.0102)	(0.0093, 0.0163, 0.0251)	(0.0272, 0.0405, 0.0567)	(0.0069, 0.0096, 0.0126)	(0.0044, 0.0133, 0.0282)	(0.0061, 0.0116, 0.0194)	(0.005, 0.0061, 0.0072)
ENSG00000140564	(0.0017, 0.0024, 0.0031)	(0.002, 0.0028, 0.0039)	(0.0007, 0.0022, 0.0042)	(0.0012, 0.0021, 0.0034)	(0.0019, 0.0033, 0.0053)	(0.0018, 0.0028, 0.0039)	(0.0, 0.0002, 0.0121)	(0.002, 0.0031, 0.0043)	(0.0056, 0.0099, 0.0163)	(0.0021, 0.007, 0.0142)	(0.0002, 0.002, 0.006)	(0.0027, 0.0044, 0.0066)	(0.0013, 0.0029, 0.0054)	(0.0027, 0.0053, 0.0086)	(0.0013, 0.0034, 0.0068)	(0.0015, 0.0049, 0.0097)	(0.003, 0.0064, 0.0111)	(0.0036, 0.0072, 0.0123)	(0.0028, 0.0067, 0.0126)	(0.0, 0.0, 0.015)	(0.0016, 0.0061, 0.0136)	(0.001, 0.0022, 0.0038)	(0.0019, 0.003, 0.0044)	(0.0016, 0.0028, 0.0043)	(0.0056, 0.0072, 0.0091)	(0.001, 0.0019, 0.0029)	(0.0006, 0.0014, 0.0024)	(0.0016, 0.0028, 0.004)	(0.0016, 0.0026, 0.004)	(0.0013, 0.0037, 0.0073)	(0.0094, 0.0154, 0.0221)	(0.0035, 0.0048, 0.0062)	(0.0017, 0.0023, 0.003)	(0.002, 0.0028, 0.0038)	(0.0021, 0.0031, 0.0043)	(0.0011, 0.0032, 0.006)	(0.0045, 0.0062, 0.0083)	(0.0039, 0.0056, 0.0075)	(0.0033, 0.0049, 0.0068)	(0.0022, 0.003, 0.0038)	(0.0022, 0.0028, 0.0036)	(0.0062, 0.0093, 0.0128)	(0.0, 0.0005, 0.0019)	(0.0032, 0.0048, 0.0066)	(0.0029, 0.0045, 0.0063)	(0.002, 0.0043, 0.0077)	(0.0023, 0.003, 0.0039)	(0.0013, 0.0031, 0.0056)	(0.001, 0.0025, 0.0046)	(0.0046, 0.0057, 0.0068)
ENSG00000140575	(0.0094, 0.0112, 0.0132)	(0.0108, 0.0132, 0.0157)	(0.0111, 0.015, 0.0194)	(0.012, 0.0149, 0.0181)	(0.0108, 0.0145, 0.0187)	(0.0097, 0.0115, 0.0136)	(0.0022, 0.0081, 0.0166)	(0.0082, 0.0102, 0.0123)	(0.0181, 0.0283, 0.0406)	(0.0214, 0.0337, 0.0496)	(0.018, 0.027, 0.0374)	(0.0186, 0.0278, 0.0383)	(0.0142, 0.0217, 0.031)	(0.0185, 0.0266, 0.0366)	(0.0174, 0.0263, 0.0369)	(0.0192, 0.0292, 0.0404)	(0.0191, 0.0282, 0.0387)	(0.0158, 0.024, 0.0335)	(0.0176, 0.0264, 0.0371)	(0.0251, 0.0442, 0.067)	(0.0283, 0.0418, 0.0588)	(0.0074, 0.0096, 0.0122)	(0.0091, 0.0113, 0.0139)	(0.0092, 0.0117, 0.0143)	(0.0087, 0.0106, 0.0126)	(0.0099, 0.012, 0.0143)	(0.0086, 0.0103, 0.0124)	(0.0147, 0.019, 0.0239)	(0.0122, 0.0162, 0.0202)	(0.0073, 0.0146, 0.0244)	(0.0061, 0.0086, 0.0119)	(0.0121, 0.0191, 0.0293)	(0.0097, 0.0116, 0.0136)	(0.0109, 0.0136, 0.0163)	(0.0136, 0.0164, 0.0194)	(0.0182, 0.0253, 0.0335)	(0.0173, 0.0229, 0.0292)	(0.0127, 0.0175, 0.0231)	(0.0316, 0.0419, 0.0545)	(0.006, 0.0072, 0.0086)	(0.0063, 0.0075, 0.0088)	(0.0094, 0.0135, 0.0184)	(0.0081, 0.0117, 0.0158)	(0.0117, 0.0153, 0.0195)	(0.0109, 0.0143, 0.018)	(0.0118, 0.0162, 0.0213)	(0.0207, 0.0245, 0.0285)	(0.0087, 0.0121, 0.0167)	(0.0083, 0.0117, 0.016)	(0.0107, 0.0124, 0.0143)
ENSG00000140577	(0.0027, 0.0036, 0.0048)	(0.0019, 0.003, 0.0043)	(0.002, 0.0042, 0.0069)	(0.0012, 0.0021, 0.0033)	(0.0006, 0.0015, 0.0026)	(0.0022, 0.0028, 0.0036)	(0.0, 0.0023, 0.0089)	(0.0012, 0.0021, 0.0031)	(0.0, 0.0, 0.0077)	(0.0006, 0.004, 0.01)	(0.0006, 0.0025, 0.0056)	(0.0007, 0.0022, 0.0046)	(0.002, 0.0048, 0.0081)	(0.0004, 0.002, 0.0049)	(0.0016, 0.0051, 0.0112)	(0.0018, 0.0052, 0.0107)	(0.0057, 0.0124, 0.0222)	(0.0042, 0.0081, 0.0133)	(0.0065, 0.0137, 0.0231)	(0.0, 0.0009, 0.0085)	(0.0015, 0.0045, 0.0093)	(0.0011, 0.0022, 0.0036)	(0.0004, 0.0014, 0.0028)	(0.0013, 0.0023, 0.0036)	(0.0018, 0.0033, 0.0053)	(0.0013, 0.002, 0.0029)	(0.0016, 0.0028, 0.004)	(0.0013, 0.0025, 0.0042)	(0.0014, 0.0031, 0.0056)	(0.001, 0.0049, 0.0117)	(0.0035, 0.0062, 0.0094)	(0.0021, 0.0053, 0.0102)	(0.0025, 0.0037, 0.0051)	(0.0074, 0.0099, 0.0126)	(0.0021, 0.003, 0.0041)	(0.0022, 0.0042, 0.0067)	(0.0025, 0.0058, 0.0107)	(0.0034, 0.0059, 0.009)	(0.0029, 0.0058, 0.0098)	(0.0023, 0.0036, 0.0052)	(0.0026, 0.0039, 0.0054)	(0.0013, 0.0034, 0.0067)	(0.0013, 0.0032, 0.0058)	(0.0026, 0.0056, 0.0095)	(0.0015, 0.0034, 0.0059)	(0.0022, 0.0034, 0.0049)	(0.0016, 0.0024, 0.0033)	(0.0025, 0.0048, 0.0079)	(0.0, 0.0013, 0.0046)	(0.0083, 0.0119, 0.0159)
ENSG00000140598	(0.0065, 0.0094, 0.0134)	(0.0037, 0.0075, 0.0127)	(0.0017, 0.0049, 0.0098)	(0.0056, 0.0103, 0.0159)	(0.0006, 0.0032, 0.0078)	(0.0068, 0.0101, 0.0143)	(0.0, 0.0049, 0.0274)	(0.0061, 0.01, 0.0149)	(0.0003, 0.0057, 0.0191)	(0.0002, 0.0075, 0.0245)	(0.0018, 0.0088, 0.0228)	(0.0009, 0.0066, 0.0177)	(0.0042, 0.0132, 0.026)	(0.0057, 0.014, 0.0266)	(0.0047, 0.0142, 0.0301)	(0.0014, 0.008, 0.0213)	(0.0124, 0.0244, 0.0405)	(0.0049, 0.0142, 0.0291)	(0.0014, 0.009, 0.023)	(0.0003, 0.0066, 0.0221)	(0.0055, 0.0158, 0.0329)	(0.002, 0.0051, 0.0099)	(0.0035, 0.0061, 0.0092)	(0.0035, 0.0083, 0.0144)	(0.0027, 0.0051, 0.0081)	(0.0054, 0.0095, 0.0147)	(0.0029, 0.0051, 0.0077)	(0.0043, 0.0094, 0.0163)	(0.0092, 0.015, 0.0223)	(0.0025, 0.0118, 0.0289)	(0.0024, 0.0062, 0.0118)	(0.0086, 0.0185, 0.0338)	(0.0056, 0.0093, 0.0141)	(0.006, 0.0087, 0.012)	(0.0053, 0.0089, 0.0131)	(0.0023, 0.0088, 0.0198)	(0.0012, 0.0057, 0.0142)	(0.0026, 0.0069, 0.0135)	(0.0012, 0.005, 0.011)	(0.0037, 0.0062, 0.0096)	(0.0025, 0.0045, 0.0068)	(0.0, 0.0013, 0.0077)	(0.0001, 0.0019, 0.0067)	(0.0047, 0.0105, 0.0179)	(0.0, 0.0017, 0.0073)	(0.003, 0.0048, 0.0072)	(0.0074, 0.0111, 0.0158)	(0.0, 0.0034, 0.0121)	(0.002, 0.0065, 0.0131)	(0.0125, 0.02, 0.0293)
ENSG00000140600	VG Unavailable	VG Unavailable	VG Unavailable	VG Unavailable	VG Unavailable	VG Unavailable	VG Unavailable	VG Unavailable	(0.0271, 0.0407, 0.0588)	(0.0266, 0.0416, 0.0598)	(0.0166, 0.0245, 0.0338)	(0.0076, 0.0112, 0.0159)	(0.0102, 0.015, 0.0208)	(0.0129, 0.0189, 0.0265)	(0.0197, 0.0281, 0.0384)	(0.0186, 0.0271, 0.0371)	(0.02, 0.0289, 0.0389)	(0.0198, 0.0288, 0.0381)	(0.0261, 0.0363, 0.0487)	(0.0162, 0.0271, 0.039)	(0.0218, 0.0308, 0.0427)	VG Unavailable	VG Unavailable	VG Unavailable	(0.0567, 0.0834, 0.1144)	VG Unavailable	VG Unavailable	VG Unavailable	VG Unavailable	VG Unavailable	VG Unavailable	VG Unavailable	(0.0626, 0.1139, 0.1754)	VG Unavailable	VG Unavailable	VG Unavailable	VG Unavailable	VG Unavailable	VG Unavailable	VG Unavailable	VG Unavailable	(0.019, 0.0838, 0.1957)	VG Unavailable	VG Unavailable	VG Unavailable	(0.0605, 0.0756, 0.0926)	VG Unavailable	VG Unavailable	VG Unavailable	VG Unavailable
ENSG00000140612	(0.0077, 0.015, 0.0236)	(0.0065, 0.0146, 0.0259)	(0.0028, 0.01, 0.021)	(0.0026, 0.0105, 0.0225)	(0.0028, 0.0107, 0.0236)	(0.0138, 0.025, 0.041)	VG Unavailable	(0.0208, 0.034, 0.0496)	VG Unavailable	VG Unavailable	(0.0037, 0.0179, 0.0483)	(0.0, 0.0049, 0.0264)	(0.0003, 0.0089, 0.0304)	VG Unavailable	(0.0, 0.005, 0.031)	VG Unavailable	(0.0, 0.0119, 0.043)	(0.0097, 0.0295, 0.0616)	(0.0, 0.0059, 0.0435)	(0.0, 0.0, 0.0787)	(0.0062, 0.0292, 0.0701)	(0.0032, 0.0107, 0.021)	(0.0021, 0.0064, 0.013)	(0.003, 0.0112, 0.0239)	(0.0, 0.0007, 0.0097)	(0.0045, 0.014, 0.029)	(0.0012, 0.0056, 0.0133)	(0.0047, 0.0132, 0.0257)	(0.004, 0.0151, 0.0331)	(0.0065, 0.0362, 0.0971)	(0.0, 0.0, 0.0133)	(0.0, 0.0022, 0.023)	(0.0046, 0.0098, 0.0169)	(0.0011, 0.0115, 0.0341)	(0.005, 0.0093, 0.0141)	(0.0092, 0.0234, 0.0475)	(0.0073, 0.0208, 0.0447)	(0.0005, 0.0054, 0.0165)	(0.0019, 0.0076, 0.0174)	(0.0065, 0.0136, 0.0231)	(0.0105, 0.0177, 0.0265)	(0.0, 0.0026, 0.009)	(0.0005, 0.008, 0.025)	(0.0019, 0.0081, 0.0194)	(0.0029, 0.0106, 0.0242)	(0.0, 0.0012, 0.0137)	(0.0057, 0.0105, 0.0169)	(0.0104, 0.0272, 0.057)	(0.0045, 0.016, 0.0349)	(0.0222, 0.0386, 0.0627)
ENSG00000140623	VG Unavailable	VG Unavailable	VG Unavailable	VG Unavailable	VG Unavailable	VG Unavailable	VG Unavailable	VG Unavailable	VG Unavailable	VG Unavailable	VG Unavailable	(0.1398, 0.2023, 0.2715)	(0.1318, 0.1981, 0.2822)	VG Unavailable	VG Unavailable	VG Unavailable	VG Unavailable	VG Unavailable	VG Unavailable	VG Unavailable	VG Unavailable	VG Unavailable	VG Unavailable	VG Unavailable	VG Unavailable	VG Unavailable	VG Unavailable	VG Unavailable	VG Unavailable	VG Unavailable	VG Unavailable	VG Unavailable	VG Unavailable	VG Unavailable	VG Unavailable	VG Unavailable	VG Unavailable	VG Unavailable	VG Unavailable	VG Unavailable	VG Unavailable	VG Unavailable	VG Unavailable	VG Unavailable	VG Unavailable	(0.0227, 0.028, 0.0339)	VG Unavailable	VG Unavailable	VG Unavailable	VG Unavailable
ENSG00000140632	(0.0043, 0.0057, 0.0074)	(0.004, 0.0054, 0.0072)	(0.0022, 0.0038, 0.0057)	(0.0044, 0.0062, 0.0086)	(0.0036, 0.0056, 0.0084)	(0.0059, 0.0076, 0.0096)	(0.0, 0.0003, 0.0117)	(0.0031, 0.0046, 0.0064)	(0.0035, 0.0066, 0.0105)	(0.0044, 0.0086, 0.0144)	(0.0026, 0.0048, 0.0077)	(0.0025, 0.0039, 0.0059)	(0.0015, 0.0027, 0.0043)	(0.0076, 0.0115, 0.016)	(0.004, 0.0063, 0.0095)	(0.0039, 0.007, 0.0107)	(0.0048, 0.0076, 0.0112)	(0.0024, 0.0045, 0.007)	(0.0034, 0.0067, 0.0106)	(0.0048, 0.0089, 0.0147)	(0.0022, 0.0058, 0.011)	(0.0039, 0.0053, 0.0072)	(0.0031, 0.0044, 0.006)	(0.0028, 0.004, 0.0054)	(0.0028, 0.0041, 0.0057)	(0.0031, 0.0043, 0.0056)	(0.0044, 0.006, 0.0079)	(0.0049, 0.0071, 0.0098)	(0.003, 0.0046, 0.0066)	(0.0007, 0.0031, 0.007)	(0.0027, 0.0046, 0.0073)	(0.0049, 0.0079, 0.0116)	(0.0037, 0.005, 0.0066)	(0.003, 0.0042, 0.0055)	(0.0031, 0.0044, 0.0058)	(0.0025, 0.0047, 0.0075)	(0.0022, 0.0039, 0.0062)	(0.0032, 0.005, 0.0076)	(0.0025, 0.004, 0.0059)	(0.0028, 0.0039, 0.0051)	(0.0036, 0.0048, 0.0062)	(0.0005, 0.0018, 0.0041)	(0.0013, 0.0027, 0.0046)	(0.0037, 0.0056, 0.0078)	(0.0043, 0.0064, 0.0088)	(0.0019, 0.003, 0.0045)	(0.0033, 0.0044, 0.0056)	(0.0032, 0.0057, 0.0088)	(0.0031, 0.0055, 0.0088)	(0.0065, 0.0087, 0.0111)
ENSG00000140650	(0.0045, 0.006, 0.0077)	(0.0039, 0.0054, 0.0071)	(0.0009, 0.0023, 0.0042)	(0.0027, 0.0043, 0.0065)	(0.0052, 0.0082, 0.0123)	(0.0034, 0.0048, 0.0065)	(0.0, 0.0, 0.0484)	(0.0047, 0.0066, 0.0089)	(0.005, 0.0105, 0.0175)	(0.0009, 0.0043, 0.0102)	(0.005, 0.0087, 0.0139)	(0.0075, 0.0125, 0.0183)	(0.0027, 0.0066, 0.0119)	(0.0025, 0.0054, 0.0099)	(0.0005, 0.0028, 0.0076)	(0.0023, 0.0059, 0.0114)	(0.0032, 0.0072, 0.0133)	(0.006, 0.0094, 0.0137)	(0.003, 0.0065, 0.0113)	(0.0003, 0.004, 0.0106)	(0.0049, 0.0101, 0.017)	(0.0011, 0.0024, 0.0041)	(0.0017, 0.003, 0.0045)	(0.0034, 0.0055, 0.0076)	(0.0018, 0.0028, 0.0038)	(0.0028, 0.0041, 0.006)	(0.0035, 0.0047, 0.0061)	(0.0035, 0.0058, 0.0087)	(0.0028, 0.0048, 0.0074)	(0.0031, 0.0077, 0.0142)	(0.0014, 0.003, 0.0053)	(0.0015, 0.0031, 0.0053)	(0.0056, 0.0074, 0.0095)	(0.0042, 0.0059, 0.008)	(0.0047, 0.0061, 0.0076)	(0.0032, 0.0059, 0.0098)	(0.002, 0.0033, 0.0053)	(0.0022, 0.0039, 0.0066)	(0.0014, 0.0028, 0.0044)	(0.0024, 0.0036, 0.0051)	(0.0039, 0.0053, 0.007)	(0.0014, 0.003, 0.0052)	(0.0008, 0.0021, 0.0042)	(0.003, 0.0051, 0.0081)	(0.0024, 0.0041, 0.0064)	(0.0, 0.0007, 0.0024)	(0.0024, 0.0036, 0.0049)	(0.0041, 0.0073, 0.0116)	(0.0019, 0.0043, 0.0076)	(0.0398, 0.0478, 0.0561)
ENSG00000140675	VG Unavailable	VG Unavailable	VG Unavailable	VG Unavailable	VG Unavailable	VG Unavailable	VG Unavailable	VG Unavailable	VG Unavailable	VG Unavailable	VG Unavailable	VG Unavailable	VG Unavailable	VG Unavailable	VG Unavailable	VG Unavailable	VG Unavailable	VG Unavailable	VG Unavailable	VG Unavailable	VG Unavailable	VG Unavailable	VG Unavailable	VG Unavailable	VG Unavailable	VG Unavailable	VG Unavailable	VG Unavailable	VG Unavailable	(0.0006, 0.0176, 0.0612)	VG Unavailable	VG Unavailable	VG Unavailable	VG Unavailable	VG Unavailable	VG Unavailable	VG Unavailable	VG Unavailable	VG Unavailable	VG Unavailable	VG Unavailable	VG Unavailable	VG Unavailable	VG Unavailable	VG Unavailable	(0.0102, 0.0294, 0.0613)	VG Unavailable	VG Unavailable	VG Unavailable	VG Unavailable
ENSG00000140678	(0.0061, 0.0086, 0.0113)	(0.0055, 0.0079, 0.0106)	(0.0026, 0.0086, 0.0194)	(0.0018, 0.0038, 0.0067)	(0.0028, 0.0055, 0.0092)	(0.0104, 0.0177, 0.0275)	(0.001, 0.0162, 0.0486)	(0.0031, 0.0062, 0.0108)	(0.0, 0.0044, 0.0165)	(0.0116, 0.0215, 0.0372)	(0.0015, 0.0056, 0.0125)	(0.0214, 0.0414, 0.0661)	(0.0003, 0.0104, 0.036)	(0.0033, 0.0099, 0.0199)	(0.0042, 0.0137, 0.0279)	(0.0061, 0.012, 0.0205)	(0.0023, 0.006, 0.0121)	(0.0086, 0.0162, 0.0271)	(0.0031, 0.0095, 0.0198)	(0.0003, 0.0025, 0.0067)	(0.0033, 0.0057, 0.0089)	(0.0017, 0.0068, 0.0157)	(0.0048, 0.0095, 0.0159)	(0.0028, 0.0081, 0.0161)	(0.0043, 0.0094, 0.0172)	(0.0054, 0.0108, 0.0178)	VG Unavailable	(0.0053, 0.0102, 0.0166)	(0.0072, 0.0155, 0.0261)	(0.0004, 0.0064, 0.021)	(0.0224, 0.0351, 0.0514)	(0.0006, 0.0046, 0.0119)	(0.003, 0.0036, 0.0044)	(0.0191, 0.0344, 0.0549)	(0.0047, 0.0074, 0.0108)	(0.0, 0.0011, 0.0274)	(0.0045, 0.0123, 0.0242)	(0.0051, 0.0099, 0.0161)	(0.0073, 0.0145, 0.0242)	(0.0199, 0.0321, 0.0476)	(0.0142, 0.0254, 0.0404)	(0.0001, 0.0012, 0.0038)	(0.0018, 0.0051, 0.0097)	(0.0083, 0.0107, 0.0132)	(0.0004, 0.0033, 0.009)	(0.0007, 0.0096, 0.0267)	(0.0049, 0.0082, 0.0125)	(0.0073, 0.0191, 0.0391)	(0.0054, 0.0154, 0.0316)	(0.0071, 0.0081, 0.0092)
ENSG00000140682	(0.0015, 0.0023, 0.0031)	(0.002, 0.0032, 0.0047)	(0.001, 0.0036, 0.0081)	(0.0008, 0.0012, 0.0016)	(0.0004, 0.0009, 0.0017)	(0.0014, 0.0018, 0.0023)	(0.0, 0.0009, 0.0033)	(0.0005, 0.0013, 0.0023)	VG Unavailable	(0.0, 0.0078, 0.0733)	(0.001, 0.0154, 0.0486)	(0.0327, 0.0598, 0.0943)	(0.0165, 0.0375, 0.066)	(0.0, 0.0, 0.0265)	VG Unavailable	(0.004, 0.0246, 0.0655)	(0.0004, 0.0145, 0.0488)	VG Unavailable	(0.0, 0.0, 0.0127)	(0.0, 0.0116, 0.0464)	(0.0048, 0.025, 0.0594)	(0.0007, 0.0011, 0.0015)	(0.001, 0.0016, 0.0023)	(0.0014, 0.0019, 0.0025)	(0.0009, 0.0022, 0.0042)	(0.0009, 0.0013, 0.0017)	(0.0003, 0.0008, 0.0018)	(0.0031, 0.0049, 0.0072)	(0.0013, 0.0036, 0.0066)	(0.0001, 0.0026, 0.008)	(0.1056, 0.2164, 0.3785)	(0.0, 0.0012, 0.0202)	(0.0017, 0.0026, 0.0037)	(0.0016, 0.0053, 0.0119)	(0.0018, 0.0028, 0.004)	(0.001, 0.0022, 0.0037)	(0.0011, 0.0081, 0.0216)	(0.0005, 0.0012, 0.0022)	(0.0004, 0.0044, 0.013)	(0.0029, 0.0052, 0.0082)	(0.0036, 0.0054, 0.0073)	(0.002, 0.0064, 0.0137)	(0.0001, 0.0009, 0.0026)	(0.0002, 0.001, 0.0029)	(0.0009, 0.0019, 0.0031)	(0.0, 0.0002, 0.0127)	(0.0011, 0.0022, 0.0035)	(0.0006, 0.0011, 0.0018)	(0.0012, 0.0026, 0.0046)	VG Unavailable
ENSG00000140688	(0.1581, 0.2291, 0.3188)	(0.0808, 0.1385, 0.2121)	(0.098, 0.1912, 0.3177)	(0.091, 0.1589, 0.2412)	(0.2124, 0.3872, 0.609)	(0.0947, 0.1396, 0.1969)	VG Unavailable	(0.0743, 0.1242, 0.19)	(0.0006, 0.0209, 0.0753)	VG Unavailable	(0.0465, 0.1113, 0.2115)	(0.0396, 0.078, 0.1243)	(0.0371, 0.0718, 0.1242)	(0.0363, 0.0999, 0.1927)	(0.0569, 0.1355, 0.2568)	(0.0668, 0.1606, 0.3054)	(0.0, 0.0, 0.0243)	(0.0264, 0.08, 0.1718)	(0.0002, 0.0427, 0.1504)	VG Unavailable	(0.0425, 0.1126, 0.2172)	(0.0, 0.0016, 0.0065)	(0.0827, 0.134, 0.2037)	(0.0904, 0.1608, 0.255)	(0.0684, 0.111, 0.1629)	(0.0731, 0.1147, 0.1677)	(0.0232, 0.0411, 0.0667)	(0.0842, 0.1529, 0.2472)	(0.0468, 0.0994, 0.1671)	(0.0462, 0.1149, 0.2227)	(0.0, 0.0013, 0.0172)	(0.1239, 0.2519, 0.4513)	(0.1161, 0.1701, 0.2378)	(0.058, 0.1124, 0.1877)	(0.0871, 0.1259, 0.1794)	(0.0595, 0.1162, 0.1893)	(0.215, 0.3602, 0.5429)	(0.0394, 0.0747, 0.1235)	(0.0485, 0.0742, 0.1073)	(0.1989, 0.3057, 0.4271)	(0.1557, 0.2307, 0.3199)	(0.0971, 0.1971, 0.3532)	(0.0893, 0.183, 0.3172)	(0.0834, 0.1533, 0.2538)	(0.0604, 0.1034, 0.1611)	(0.0293, 0.0487, 0.0715)	(0.0875, 0.1154, 0.1497)	(0.0433, 0.0933, 0.1648)	(0.0335, 0.0889, 0.1714)	(0.0418, 0.093, 0.1727)
ENSG00000140691	(0.0101, 0.0214, 0.0367)	(0.0073, 0.0166, 0.0286)	(0.0, 0.0, 0.0179)	(0.0219, 0.0376, 0.0589)	(0.0119, 0.0284, 0.0529)	(0.014, 0.0269, 0.0443)	VG Unavailable	(0.0, 0.0055, 0.0221)	(0.0, 0.0073, 0.0402)	(0.0, 0.0032, 0.0946)	(0.0003, 0.0125, 0.0444)	(0.0, 0.0023, 0.0176)	(0.0007, 0.0068, 0.0193)	(0.0025, 0.0137, 0.0321)	(0.0, 0.0017, 0.0332)	(0.0, 0.0, 0.0747)	(0.0034, 0.0222, 0.0556)	(0.0026, 0.0165, 0.0438)	(0.0, 0.0, 0.0254)	(0.0023, 0.0291, 0.0917)	(0.0055, 0.0274, 0.065)	(0.009, 0.0229, 0.0437)	(0.0, 0.0004, 0.0529)	(0.0101, 0.0213, 0.0372)	(0.0, 0.002, 0.011)	(0.0027, 0.0104, 0.024)	(0.0003, 0.0066, 0.0225)	(0.0001, 0.0088, 0.0328)	(0.0, 0.0089, 0.0382)	(0.0, 0.0, 0.1384)	(0.0, 0.0, 0.0255)	(0.0, 0.0047, 0.0203)	(0.0057, 0.0158, 0.032)	(0.0035, 0.0084, 0.0156)	(0.0104, 0.0212, 0.0356)	(0.0, 0.0031, 0.0194)	(0.0008, 0.0131, 0.0426)	(0.0115, 0.0256, 0.0448)	(0.0025, 0.0104, 0.0229)	(0.0044, 0.011, 0.0216)	(0.0067, 0.0151, 0.0255)	(0.0, 0.0, 0.0279)	(0.0, 0.0, 0.0096)	(0.0, 0.0051, 0.0166)	(0.0078, 0.0188, 0.0347)	(0.0008, 0.0057, 0.0156)	(0.0034, 0.0076, 0.0132)	(0.0048, 0.0174, 0.0384)	(0.0, 0.0025, 0.0354)	(0.014, 0.0418, 0.0854)
ENSG00000140694	(0.0172, 0.0262, 0.0373)	(0.0041, 0.0121, 0.0248)	(0.0089, 0.0222, 0.041)	(0.0042, 0.0131, 0.0249)	(0.0193, 0.0396, 0.0691)	(0.0091, 0.0187, 0.0317)	(0.0007, 0.0279, 0.1001)	(0.0048, 0.0124, 0.0231)	VG Unavailable	VG Unavailable	(0.0074, 0.0318, 0.0736)	(0.0265, 0.0478, 0.0768)	(0.0303, 0.0538, 0.0846)	(0.0021, 0.0201, 0.0562)	(0.0228, 0.06, 0.1109)	(0.0173, 0.0484, 0.0962)	(0.0039, 0.0251, 0.062)	(0.0, 0.0099, 0.0404)	(0.0333, 0.081, 0.1543)	(0.001, 0.0286, 0.0849)	(0.0372, 0.0961, 0.1771)	(0.0109, 0.0238, 0.0422)	(0.0028, 0.0112, 0.0266)	(0.0022, 0.0083, 0.0186)	(0.0011, 0.0078, 0.02)	(0.0063, 0.0172, 0.0322)	(0.0027, 0.0097, 0.0238)	(0.0198, 0.0359, 0.0596)	(0.0192, 0.0381, 0.0657)	VG Unavailable	(0.0008, 0.0095, 0.028)	(0.0123, 0.0342, 0.0711)	(0.0113, 0.0208, 0.0315)	(0.0615, 0.0858, 0.115)	(0.0108, 0.0172, 0.0256)	(0.0001, 0.0051, 0.0166)	(0.013, 0.0319, 0.0575)	(0.0061, 0.0149, 0.0278)	(0.0098, 0.0227, 0.0406)	(0.0076, 0.0139, 0.0219)	(0.007, 0.013, 0.0202)	(0.0, 0.0008, 0.0354)	(0.0081, 0.0234, 0.0468)	(0.0103, 0.024, 0.043)	(0.0086, 0.0217, 0.0404)	(0.0001, 0.0033, 0.0117)	(0.01, 0.0174, 0.0261)	(0.0029, 0.0162, 0.0383)	(0.0, 0.0, 0.0215)	(0.0427, 0.0669, 0.0959)
ENSG00000140718	(0.0054, 0.0076, 0.0099)	(0.0066, 0.0092, 0.0119)	(0.0036, 0.0062, 0.0094)	(0.009, 0.0121, 0.0156)	(0.0038, 0.0066, 0.0102)	(0.0084, 0.0109, 0.0139)	(0.0004, 0.0075, 0.0242)	(0.0047, 0.0065, 0.0087)	(0.0018, 0.0043, 0.008)	(0.0034, 0.0074, 0.0127)	(0.0096, 0.0143, 0.02)	(0.0048, 0.0078, 0.0111)	(0.015, 0.0208, 0.0276)	(0.005, 0.0084, 0.0129)	(0.0024, 0.0058, 0.0108)	(0.0051, 0.0106, 0.0178)	(0.009, 0.0149, 0.0213)	(0.0129, 0.0182, 0.0248)	(0.0045, 0.008, 0.0124)	(0.001, 0.0041, 0.0087)	(0.0033, 0.0071, 0.0123)	(0.0033, 0.0055, 0.0082)	(0.0038, 0.0065, 0.0098)	(0.0074, 0.0104, 0.0139)	(0.0059, 0.009, 0.0133)	(0.0059, 0.0083, 0.011)	(0.002, 0.0038, 0.006)	(0.0036, 0.0062, 0.0091)	(0.0039, 0.007, 0.0114)	(0.008, 0.0189, 0.0342)	(0.0008, 0.0045, 0.0108)	(0.0035, 0.0085, 0.0157)	(0.0117, 0.0146, 0.0178)	(0.0036, 0.0058, 0.0086)	(0.0068, 0.0088, 0.0112)	(0.0061, 0.0099, 0.0146)	(0.0028, 0.0061, 0.0112)	(0.0101, 0.0147, 0.0202)	(0.0058, 0.0088, 0.0126)	(0.0067, 0.0089, 0.0114)	(0.0058, 0.0077, 0.01)	(0.0, 0.001, 0.0051)	(0.0049, 0.0093, 0.0159)	(0.0131, 0.0188, 0.0253)	(0.0044, 0.0081, 0.0125)	(0.0067, 0.0096, 0.013)	(0.0094, 0.0118, 0.0146)	(0.0056, 0.0099, 0.016)	(0.0048, 0.0088, 0.0138)	(0.0205, 0.0296, 0.04)
ENSG00000140740	(0.0031, 0.0042, 0.0055)	(0.0057, 0.0076, 0.0098)	(0.004, 0.0061, 0.009)	(0.004, 0.0061, 0.0084)	(0.005, 0.0078, 0.0114)	(0.0052, 0.007, 0.009)	VG Unavailable	(0.0045, 0.0064, 0.0087)	(0.0055, 0.0105, 0.0176)	(0.0034, 0.0072, 0.0128)	(0.0023, 0.0044, 0.0068)	(0.0023, 0.004, 0.0062)	(0.002, 0.0038, 0.006)	(0.0047, 0.0074, 0.0106)	(0.0028, 0.0052, 0.0084)	(0.0034, 0.0068, 0.012)	(0.0033, 0.006, 0.01)	(0.0036, 0.0061, 0.0094)	(0.0026, 0.0051, 0.0086)	(0.0024, 0.0067, 0.0126)	(0.0027, 0.0059, 0.0108)	(0.0041, 0.0058, 0.0079)	(0.0036, 0.005, 0.0067)	(0.0053, 0.0073, 0.0099)	(0.0055, 0.0073, 0.0094)	(0.0049, 0.0064, 0.0083)	(0.0047, 0.0063, 0.0082)	(0.0057, 0.0077, 0.0104)	(0.0062, 0.0084, 0.0109)	(0.0025, 0.0072, 0.0147)	(0.0039, 0.0062, 0.0091)	(0.0044, 0.0076, 0.0115)	(0.0046, 0.0064, 0.0085)	(0.0075, 0.0093, 0.0111)	(0.0034, 0.0048, 0.0063)	(0.0031, 0.0054, 0.0081)	(0.0056, 0.0087, 0.0124)	(0.0034, 0.0058, 0.0088)	(0.0043, 0.0066, 0.0099)	(0.0038, 0.0052, 0.0068)	(0.004, 0.0053, 0.0068)	(0.0033, 0.0063, 0.01)	(0.0042, 0.0068, 0.0099)	(0.0038, 0.0062, 0.0092)	(0.0046, 0.0064, 0.0085)	(0.0046, 0.007, 0.01)	(0.0033, 0.0045, 0.006)	(0.0038, 0.0071, 0.0113)	(0.0029, 0.0055, 0.0086)	(0.005, 0.0073, 0.0098)
ENSG00000140743	(0.0312, 0.0481, 0.0694)	(0.0083, 0.018, 0.0309)	(0.0042, 0.02, 0.0502)	(0.0177, 0.0346, 0.0571)	(0.0047, 0.0168, 0.0402)	(0.0105, 0.0208, 0.0341)	VG Unavailable	(0.0212, 0.0367, 0.0576)	VG Unavailable	VG Unavailable	(0.0179, 0.0365, 0.0631)	(0.0063, 0.0151, 0.0288)	(0.0014, 0.0096, 0.0239)	(0.0019, 0.023, 0.0624)	(0.008, 0.0325, 0.0696)	VG Unavailable	VG Unavailable	(0.0081, 0.0213, 0.0431)	(0.018, 0.0419, 0.0758)	VG Unavailable	VG Unavailable	(0.0031, 0.0106, 0.0224)	(0.0052, 0.014, 0.0267)	(0.0125, 0.0251, 0.0433)	(0.0017, 0.0097, 0.0231)	(0.0055, 0.0154, 0.029)	(0.0209, 0.0341, 0.0513)	(0.0049, 0.0195, 0.0461)	VG Unavailable	(0.0014, 0.0279, 0.0912)	(0.0009, 0.008, 0.0219)	(0.008, 0.0332, 0.0785)	(0.0283, 0.0423, 0.0609)	(0.0094, 0.0252, 0.0487)	(0.0273, 0.0417, 0.0598)	(0.0092, 0.0282, 0.0581)	(0.0406, 0.075, 0.1207)	(0.0068, 0.017, 0.0312)	(0.0083, 0.0213, 0.0413)	(0.0094, 0.0207, 0.0371)	(0.008, 0.0171, 0.0288)	(0.0011, 0.0105, 0.0295)	(0.0014, 0.0081, 0.0215)	(0.0024, 0.0099, 0.0252)	(0.0183, 0.0387, 0.0659)	(0.0051, 0.011, 0.0197)	(0.0045, 0.0076, 0.0118)	(0.0029, 0.0153, 0.0396)	(0.0073, 0.0247, 0.0522)	(0.0557, 0.0918, 0.1333)
ENSG00000140749	(0.0126, 0.0271, 0.0488)	(0.021, 0.0388, 0.0653)	(0.0022, 0.0179, 0.0478)	(0.0308, 0.0596, 0.1004)	(0.0157, 0.0443, 0.0866)	VG Unavailable	VG Unavailable	(0.0486, 0.0859, 0.1356)	VG Unavailable	VG Unavailable	VG Unavailable	VG Unavailable	VG Unavailable	VG Unavailable	VG Unavailable	VG Unavailable	VG Unavailable	VG Unavailable	VG Unavailable	(0.0284, 0.0683, 0.13)	(0.0182, 0.0438, 0.0895)	VG Unavailable	(0.0054, 0.021, 0.0469)	VG Unavailable	VG Unavailable	VG Unavailable	VG Unavailable	VG Unavailable	VG Unavailable	VG Unavailable	VG Unavailable	VG Unavailable	(0.0194, 0.0271, 0.0364)	VG Unavailable	VG Unavailable	VG Unavailable	VG Unavailable	VG Unavailable	VG Unavailable	(0.014, 0.0341, 0.0623)	(0.0261, 0.0472, 0.0777)	(0.0097, 0.0299, 0.0589)	(0.0123, 0.0389, 0.0818)	(0.0285, 0.0396, 0.0523)	VG Unavailable	VG Unavailable	(0.0119, 0.0295, 0.0543)	VG Unavailable	VG Unavailable	(0.0329, 0.0388, 0.045)
ENSG00000140750	(0.0067, 0.0089, 0.0113)	(0.0066, 0.0093, 0.0124)	(0.004, 0.0078, 0.0123)	(0.006, 0.0095, 0.0134)	(0.0096, 0.0145, 0.0208)	(0.0081, 0.0106, 0.0134)	(0.0025, 0.0178, 0.048)	(0.0077, 0.0104, 0.0136)	(0.0127, 0.0269, 0.0471)	(0.0141, 0.0291, 0.0503)	(0.001, 0.006, 0.0158)	(0.0045, 0.0122, 0.0227)	(0.0024, 0.0095, 0.0199)	(0.011, 0.019, 0.0286)	(0.0303, 0.0528, 0.0807)	(0.0184, 0.0335, 0.0527)	(0.0185, 0.038, 0.0649)	(0.0133, 0.0246, 0.0404)	(0.0069, 0.0184, 0.0364)	(0.0498, 0.081, 0.1226)	(0.0488, 0.0731, 0.1054)	(0.0045, 0.0081, 0.0125)	(0.005, 0.0079, 0.0115)	(0.0067, 0.0108, 0.0157)	(0.0047, 0.0078, 0.0114)	(0.0098, 0.0143, 0.0194)	(0.0039, 0.0066, 0.0097)	(0.0025, 0.0054, 0.0088)	(0.0042, 0.0079, 0.0128)	(0.0061, 0.0188, 0.0398)	(0.0134, 0.019, 0.0257)	(0.0035, 0.0107, 0.0218)	(0.0055, 0.0077, 0.0102)	(0.006, 0.0093, 0.0135)	(0.0041, 0.0057, 0.0074)	(0.0013, 0.004, 0.0081)	(0.0091, 0.0157, 0.0246)	(0.0048, 0.0089, 0.014)	(0.004, 0.0072, 0.0114)	(0.0044, 0.0063, 0.0086)	(0.0062, 0.0082, 0.0103)	(0.0007, 0.0034, 0.0083)	(0.0045, 0.0083, 0.0132)	(0.0047, 0.0073, 0.0105)	(0.0063, 0.0105, 0.0162)	(0.0027, 0.0046, 0.0072)	(0.0067, 0.0091, 0.012)	(0.0026, 0.0062, 0.0113)	(0.0039, 0.0079, 0.0137)	(0.0115, 0.0177, 0.0246)
ENSG00000140795	VG Unavailable	VG Unavailable	VG Unavailable	VG Unavailable	VG Unavailable	VG Unavailable	VG Unavailable	VG Unavailable	VG Unavailable	VG Unavailable	(0.0, 0.0, 0.0816)	VG Unavailable	VG Unavailable	VG Unavailable	VG Unavailable	(0.0037, 0.0446, 0.1346)	(0.0, 0.0122, 0.0513)	VG Unavailable	VG Unavailable	VG Unavailable	VG Unavailable	VG Unavailable	VG Unavailable	VG Unavailable	VG Unavailable	VG Unavailable	VG Unavailable	(0.0005, 0.0012, 0.0022)	(0.0007, 0.0015, 0.0026)	VG Unavailable	VG Unavailable	VG Unavailable	VG Unavailable	(0.0062, 0.01, 0.0149)	VG Unavailable	VG Unavailable	VG Unavailable	VG Unavailable	VG Unavailable	VG Unavailable	VG Unavailable	VG Unavailable	VG Unavailable	VG Unavailable	VG Unavailable	(0.0022, 0.0089, 0.0202)	VG Unavailable	VG Unavailable	VG Unavailable	VG Unavailable
ENSG00000140798	VG Unavailable	VG Unavailable	VG Unavailable	VG Unavailable	VG Unavailable	VG Unavailable	VG Unavailable	VG Unavailable	(0.0086, 0.0569, 0.1487)	VG Unavailable	VG Unavailable	VG Unavailable	VG Unavailable	(0.0042, 0.0163, 0.0383)	(0.0109, 0.0288, 0.0603)	VG Unavailable	VG Unavailable	VG Unavailable	VG Unavailable	VG Unavailable	VG Unavailable	VG Unavailable	VG Unavailable	VG Unavailable	VG Unavailable	VG Unavailable	VG Unavailable	VG Unavailable	VG Unavailable	VG Unavailable	VG Unavailable	VG Unavailable	VG Unavailable	VG Unavailable	VG Unavailable	VG Unavailable	VG Unavailable	VG Unavailable	VG Unavailable	VG Unavailable	VG Unavailable	VG Unavailable	VG Unavailable	VG Unavailable	VG Unavailable	(0.0188, 0.0261, 0.0346)	VG Unavailable	VG Unavailable	VG Unavailable	VG Unavailable
ENSG00000140807	(0.0072, 0.0131, 0.0205)	(0.0047, 0.0108, 0.0192)	(0.0, 0.0, 0.0222)	(0.0026, 0.0043, 0.0066)	(0.0029, 0.0058, 0.0099)	(0.0033, 0.0045, 0.0059)	VG Unavailable	(0.0081, 0.0158, 0.0272)	(0.0061, 0.0161, 0.0324)	(0.0, 0.0, 0.0196)	(0.001, 0.0055, 0.0143)	(0.0035, 0.0104, 0.0196)	(0.0053, 0.0144, 0.0284)	(0.0022, 0.0083, 0.0189)	(0.0004, 0.0061, 0.0196)	(0.0041, 0.01, 0.0189)	(0.0007, 0.0058, 0.0158)	(0.0, 0.0014, 0.0182)	(0.0074, 0.0162, 0.0289)	(0.0, 0.0021, 0.0111)	(0.0015, 0.0046, 0.0092)	(0.0043, 0.0078, 0.0121)	(0.0049, 0.0096, 0.0157)	(0.0028, 0.0047, 0.0071)	(0.0033, 0.0079, 0.0144)	(0.0033, 0.0047, 0.0063)	VG Unavailable	(0.0067, 0.0227, 0.0509)	VG Unavailable	(0.0044, 0.0235, 0.0552)	VG Unavailable	VG Unavailable	(0.0016, 0.0027, 0.0043)	VG Unavailable	(0.0077, 0.0111, 0.0147)	(0.0017, 0.0056, 0.0126)	(0.0, 0.0074, 0.0276)	(0.0015, 0.0057, 0.0128)	(0.0013, 0.0163, 0.0497)	(0.0081, 0.0141, 0.0216)	(0.0047, 0.0086, 0.0139)	(0.0, 0.0061, 0.0464)	(0.0026, 0.0087, 0.0182)	(0.0009, 0.0062, 0.0159)	(0.0038, 0.0089, 0.0157)	(0.0116, 0.0184, 0.0266)	(0.0022, 0.0143, 0.0365)	(0.003, 0.0085, 0.0165)	(0.0005, 0.0069, 0.0217)	(0.0708, 0.1179, 0.1864)
ENSG00000140829	(0.002, 0.0026, 0.0033)	(0.0013, 0.0017, 0.0024)	(0.0009, 0.0017, 0.0027)	(0.0021, 0.0029, 0.0039)	(0.0012, 0.0021, 0.0033)	(0.0032, 0.004, 0.0048)	(0.0, 0.0011, 0.0037)	(0.0015, 0.0022, 0.0029)	(0.0032, 0.0057, 0.0085)	(0.0012, 0.0031, 0.0056)	(0.0015, 0.0029, 0.0049)	(0.0011, 0.0019, 0.003)	(0.0017, 0.0027, 0.0041)	(0.0041, 0.0062, 0.0086)	(0.003, 0.005, 0.0076)	(0.0031, 0.0056, 0.0088)	(0.0045, 0.0075, 0.011)	(0.0016, 0.0033, 0.0054)	(0.0017, 0.0036, 0.0062)	(0.0013, 0.0033, 0.0063)	(0.0005, 0.0018, 0.0039)	(0.001, 0.0016, 0.0024)	(0.0007, 0.0012, 0.0018)	(0.0013, 0.002, 0.0028)	(0.0014, 0.002, 0.0027)	(0.0009, 0.0014, 0.002)	(0.0005, 0.0009, 0.0014)	(0.0011, 0.002, 0.0031)	(0.0011, 0.002, 0.0031)	(0.0, 0.0009, 0.0034)	(0.0098, 0.0108, 0.0118)	(0.0026, 0.0041, 0.0061)	(0.0018, 0.0024, 0.0031)	(0.0009, 0.0013, 0.0019)	(0.0015, 0.0019, 0.0025)	(0.001, 0.0017, 0.0027)	(0.0009, 0.0019, 0.0032)	(0.0014, 0.0024, 0.0035)	(0.0011, 0.0019, 0.003)	(0.0008, 0.0013, 0.0018)	(0.0011, 0.0016, 0.0021)	(0.0005, 0.0012, 0.0022)	(0.0005, 0.0012, 0.0021)	(0.0011, 0.0017, 0.0025)	(0.0009, 0.0016, 0.0025)	(0.0023, 0.0033, 0.0044)	(0.0017, 0.0022, 0.0028)	(0.0004, 0.001, 0.002)	(0.0006, 0.0014, 0.0025)	(0.0029, 0.0041, 0.0056)
ENSG00000140830	(0.0844, 0.1026, 0.1231)	(0.0829, 0.0987, 0.1167)	(0.0293, 0.0444, 0.0596)	(0.0949, 0.1214, 0.1504)	(0.0677, 0.091, 0.1184)	(0.1453, 0.1742, 0.2083)	VG Unavailable	(0.0804, 0.0991, 0.1226)	(0.0507, 0.0787, 0.1126)	(0.034, 0.056, 0.085)	(0.0459, 0.0662, 0.09)	(0.0207, 0.034, 0.0483)	(0.0254, 0.0394, 0.0568)	(0.0582, 0.0807, 0.1066)	(0.0331, 0.0536, 0.0779)	(0.0376, 0.0637, 0.0971)	(0.0694, 0.097, 0.1282)	(0.0473, 0.069, 0.0923)	(0.0397, 0.0594, 0.0832)	(0.0654, 0.0988, 0.1431)	(0.0529, 0.0792, 0.1127)	(0.0621, 0.0838, 0.1078)	(0.0441, 0.0569, 0.0724)	(0.0725, 0.0938, 0.1183)	(0.0304, 0.0407, 0.0527)	(0.0612, 0.0793, 0.0999)	(0.0195, 0.0268, 0.0347)	(0.0618, 0.0776, 0.0938)	(0.1013, 0.1215, 0.1462)	(0.0492, 0.0863, 0.1381)	(0.0011, 0.0063, 0.0177)	(0.0626, 0.0777, 0.0933)	(0.0673, 0.0807, 0.0964)	(0.0724, 0.0917, 0.115)	(0.0651, 0.0771, 0.09)	(0.0262, 0.0374, 0.0504)	(0.031, 0.0451, 0.0626)	(0.0675, 0.0894, 0.1178)	(0.0046, 0.0091, 0.0155)	(0.0454, 0.0571, 0.0698)	(0.0644, 0.08, 0.095)	(0.0414, 0.0642, 0.0929)	(0.0687, 0.0956, 0.1294)	(0.0184, 0.0292, 0.0429)	(0.038, 0.0526, 0.0699)	(0.0173, 0.0228, 0.0291)	(0.0577, 0.0701, 0.0838)	(0.0598, 0.0924, 0.1385)	(0.0432, 0.0678, 0.0964)	(0.0416, 0.053, 0.0655)
ENSG00000140832	VG Unavailable	VG Unavailable	VG Unavailable	VG Unavailable	VG Unavailable	VG Unavailable	VG Unavailable	(0.0046, 0.0086, 0.0142)	VG Unavailable	VG Unavailable	VG Unavailable	VG Unavailable	VG Unavailable	VG Unavailable	VG Unavailable	VG Unavailable	VG Unavailable	VG Unavailable	VG Unavailable	VG Unavailable	VG Unavailable	(0.0008, 0.006, 0.0169)	(0.0008, 0.0018, 0.0031)	VG Unavailable	(0.0107, 0.0167, 0.0236)	VG Unavailable	VG Unavailable	VG Unavailable	VG Unavailable	(0.0037, 0.0146, 0.032)	VG Unavailable	(0.0099, 0.0227, 0.0402)	(0.0163, 0.0252, 0.0373)	VG Unavailable	VG Unavailable	VG Unavailable	(0.0046, 0.0077, 0.0111)	(0.0084, 0.0144, 0.0225)	(0.0131, 0.0296, 0.0523)	(0.0119, 0.0184, 0.0266)	(0.0172, 0.0253, 0.0343)	(0.0007, 0.0024, 0.0052)	(0.0019, 0.0037, 0.0058)	VG Unavailable	(0.0172, 0.0315, 0.0498)	(0.0148, 0.0255, 0.0382)	(0.0073, 0.0107, 0.015)	VG Unavailable	(0.0051, 0.0162, 0.0359)	VG Unavailable
ENSG00000140836	(0.0045, 0.0084, 0.0134)	(0.008, 0.0152, 0.0258)	(0.0015, 0.0064, 0.0152)	(0.0027, 0.0054, 0.0092)	(0.0013, 0.005, 0.0113)	(0.0029, 0.0046, 0.0066)	(0.0012, 0.0202, 0.0675)	(0.0104, 0.0172, 0.0259)	VG Unavailable	(0.0, 0.0118, 0.052)	(0.0079, 0.0226, 0.0446)	VG Unavailable	VG Unavailable	VG Unavailable	VG Unavailable	VG Unavailable	(0.0016, 0.0122, 0.0328)	(0.0005, 0.0091, 0.0285)	VG Unavailable	(0.0, 0.0004, 0.3658)	(0.001, 0.0179, 0.052)	(0.0063, 0.0121, 0.02)	(0.0036, 0.0087, 0.0161)	(0.0, 0.0019, 0.0082)	(0.0016, 0.0092, 0.0242)	(0.0064, 0.0113, 0.0171)	(0.0122, 0.0176, 0.0235)	(0.0052, 0.0131, 0.0238)	(0.0091, 0.0213, 0.0377)	(0.0, 0.0105, 0.0525)	(0.0077, 0.0194, 0.0377)	(0.0071, 0.0237, 0.0503)	(0.0043, 0.0087, 0.0146)	(0.0023, 0.0051, 0.0087)	(0.0046, 0.008, 0.0123)	(0.0002, 0.0052, 0.0182)	(0.0128, 0.0243, 0.0407)	(0.0057, 0.0106, 0.0175)	(0.0012, 0.0059, 0.0133)	(0.0066, 0.0147, 0.025)	(0.0175, 0.027, 0.0389)	(0.0065, 0.0159, 0.0303)	(0.0052, 0.0172, 0.0363)	(0.0139, 0.0332, 0.0586)	(0.0015, 0.0074, 0.0197)	(0.0026, 0.0072, 0.0137)	(0.004, 0.0064, 0.0092)	(0.0002, 0.0052, 0.0174)	(0.0086, 0.0216, 0.0408)	VG Unavailable
ENSG00000140839	VG Unavailable	VG Unavailable	VG Unavailable	VG Unavailable	VG Unavailable	VG Unavailable	VG Unavailable	VG Unavailable	VG Unavailable	VG Unavailable	VG Unavailable	(0.2336, 0.3463, 0.4974)	(0.2675, 0.4254, 0.6093)	VG Unavailable	VG Unavailable	VG Unavailable	VG Unavailable	VG Unavailable	VG Unavailable	VG Unavailable	VG Unavailable	VG Unavailable	VG Unavailable	VG Unavailable	(0.4411, 0.6316, 0.8564)	VG Unavailable	VG Unavailable	VG Unavailable	VG Unavailable	(0.4725, 0.8939, 1.4907)	VG Unavailable	VG Unavailable	VG Unavailable	VG Unavailable	(0.7312, 0.8939, 1.0822)	VG Unavailable	VG Unavailable	VG Unavailable	VG Unavailable	VG Unavailable	VG Unavailable	VG Unavailable	VG Unavailable	VG Unavailable	VG Unavailable	(0.6431, 0.8939, 1.2072)	VG Unavailable	VG Unavailable	(0.1721, 0.5225, 1.1591)	VG Unavailable
ENSG00000140848	(0.0058, 0.0093, 0.0138)	(0.0066, 0.0117, 0.0188)	(0.0045, 0.0177, 0.0415)	(0.0031, 0.0102, 0.0209)	(0.0046, 0.0127, 0.0242)	(0.0063, 0.0124, 0.0205)	VG Unavailable	(0.0052, 0.01, 0.0168)	(0.0, 0.0015, 0.014)	(0.0012, 0.0075, 0.0185)	(0.007, 0.0148, 0.0266)	(0.0034, 0.0113, 0.0239)	(0.0043, 0.0152, 0.0318)	(0.0074, 0.0157, 0.0267)	(0.0002, 0.0049, 0.0152)	(0.0103, 0.0187, 0.0299)	(0.0028, 0.0081, 0.0154)	(0.0053, 0.0122, 0.0221)	(0.0042, 0.011, 0.0222)	(0.0071, 0.0159, 0.0303)	(0.0028, 0.0074, 0.0138)	(0.0022, 0.0064, 0.0128)	(0.0007, 0.0029, 0.007)	(0.0061, 0.014, 0.0243)	(0.0092, 0.0158, 0.025)	(0.0009, 0.0046, 0.0113)	(0.0, 0.0034, 0.0137)	(0.004, 0.0122, 0.0252)	(0.0016, 0.0089, 0.0212)	(0.0018, 0.0221, 0.0681)	(0.0229, 0.0734, 0.1539)	(0.0012, 0.0233, 0.0779)	(0.0016, 0.0033, 0.0056)	(0.003, 0.0088, 0.0172)	(0.0063, 0.0096, 0.0131)	(0.0001, 0.0051, 0.0179)	(0.0, 0.0035, 0.0261)	(0.0048, 0.0116, 0.0222)	(0.0035, 0.012, 0.0259)	(0.0056, 0.0116, 0.0188)	(0.0033, 0.0079, 0.0147)	(0.0, 0.0, 0.1125)	(0.001, 0.0059, 0.0147)	(0.0035, 0.0091, 0.0173)	(0.0072, 0.0198, 0.0419)	(0.0, 0.0025, 0.0084)	(0.0068, 0.0116, 0.0178)	(0.0026, 0.0101, 0.0224)	(0.0009, 0.0065, 0.017)	(0.0272, 0.036, 0.0466)
ENSG00000140853	(0.0048, 0.006, 0.0073)	(0.0037, 0.0047, 0.006)	(0.0048, 0.0073, 0.0105)	(0.0037, 0.006, 0.0087)	(0.0033, 0.0055, 0.0086)	(0.0067, 0.009, 0.0117)	(0.002, 0.0091, 0.0215)	(0.0043, 0.0057, 0.0074)	(0.0052, 0.014, 0.0276)	(0.0068, 0.0158, 0.0277)	(0.0064, 0.0133, 0.023)	(0.0013, 0.0073, 0.019)	(0.0, 0.0072, 0.0334)	(0.0, 0.0007, 0.0116)	(0.0007, 0.0049, 0.0121)	(0.0081, 0.0162, 0.0259)	(0.005, 0.0104, 0.0183)	(0.0009, 0.0051, 0.0127)	(0.0037, 0.0101, 0.0196)	(0.0001, 0.0031, 0.0098)	(0.0023, 0.006, 0.0118)	(0.004, 0.0058, 0.0081)	(0.004, 0.0052, 0.0068)	(0.0029, 0.0049, 0.0072)	(0.0038, 0.0053, 0.0069)	(0.0033, 0.0048, 0.0068)	(0.0195, 0.0235, 0.0279)	(0.0021, 0.0041, 0.0066)	(0.0028, 0.0048, 0.0076)	(0.0016, 0.0053, 0.0119)	(0.0253, 0.0261, 0.0269)	(0.0043, 0.0072, 0.0106)	(0.0044, 0.0054, 0.0065)	(0.006, 0.0091, 0.0127)	(0.006, 0.0078, 0.0099)	(0.0053, 0.0089, 0.0133)	(0.0069, 0.0116, 0.0175)	(0.0086, 0.0119, 0.0154)	(0.0027, 0.0039, 0.0054)	(0.0114, 0.0134, 0.0156)	(0.0095, 0.0113, 0.0131)	(0.0014, 0.0036, 0.0069)	(0.0037, 0.0053, 0.0071)	(0.0056, 0.0067, 0.008)	(0.0059, 0.0084, 0.0114)	(0.0017, 0.0052, 0.0113)	(0.0051, 0.0065, 0.0079)	(0.0, 0.0008, 0.0025)	(0.0033, 0.0058, 0.0089)	(0.0203, 0.0228, 0.0255)
ENSG00000140854	(0.0018, 0.0042, 0.0073)	(0.0015, 0.004, 0.0079)	(0.0012, 0.0039, 0.0087)	(0.0051, 0.01, 0.0163)	(0.0011, 0.0056, 0.0132)	(0.0017, 0.005, 0.01)	(0.0, 0.0089, 0.038)	(0.0018, 0.0043, 0.0081)	(0.0008, 0.0029, 0.0061)	(0.0001, 0.0021, 0.0067)	(0.0002, 0.0014, 0.0041)	(0.0009, 0.0032, 0.0069)	(0.0006, 0.0025, 0.006)	(0.0005, 0.0016, 0.0035)	(0.0002, 0.0012, 0.0033)	(0.0011, 0.0036, 0.0079)	(0.0, 0.0013, 0.0051)	(0.0, 0.0, 0.0021)	(0.0, 0.0017, 0.0059)	(0.0, 0.0, 0.0083)	(0.0, 0.0, 0.2363)	(0.0, 0.0017, 0.0073)	(0.0, 0.0, 0.0019)	(0.0022, 0.0064, 0.0136)	(0.0016, 0.0034, 0.006)	(0.0036, 0.0071, 0.0123)	(0.0, 0.0007, 0.0042)	(0.0037, 0.0084, 0.015)	(0.0014, 0.0057, 0.0128)	(0.0005, 0.0074, 0.0216)	(0.0024, 0.0056, 0.0108)	(0.0, 0.0029, 0.0141)	(0.0031, 0.0056, 0.0085)	(0.0034, 0.0072, 0.0132)	(0.0015, 0.0032, 0.006)	(0.0, 0.0002, 0.0215)	(0.0002, 0.0028, 0.0087)	(0.0, 0.0017, 0.007)	(0.0009, 0.0033, 0.0076)	(0.0027, 0.0042, 0.0061)	(0.0024, 0.0036, 0.0051)	(0.0, 0.0018, 0.0085)	(0.0, 0.0014, 0.0085)	(0.0, 0.0015, 0.0063)	(0.0043, 0.0092, 0.0162)	(0.0037, 0.0057, 0.0078)	(0.0012, 0.0031, 0.0058)	(0.0, 0.0004, 0.0137)	(0.0004, 0.0036, 0.0093)	(0.0064, 0.0097, 0.0131)
ENSG00000140859	(0.0029, 0.0041, 0.0055)	(0.0039, 0.0056, 0.0075)	(0.002, 0.0035, 0.0056)	(0.0026, 0.004, 0.0057)	(0.0027, 0.0049, 0.0078)	(0.0028, 0.0044, 0.0064)	(0.0009, 0.0096, 0.028)	(0.0028, 0.0047, 0.007)	(0.0019, 0.0049, 0.0093)	(0.0007, 0.0039, 0.0095)	(0.0003, 0.0025, 0.0061)	(0.0016, 0.0059, 0.0138)	(0.0, 0.0022, 0.0109)	(0.0005, 0.0021, 0.005)	(0.0, 0.0002, 0.0055)	(0.0006, 0.0028, 0.007)	(0.0005, 0.0027, 0.0064)	(0.0001, 0.0016, 0.0047)	(0.0011, 0.0042, 0.0088)	(0.0, 0.0007, 0.005)	(0.0019, 0.0047, 0.0092)	(0.0021, 0.0041, 0.0067)	(0.0044, 0.0073, 0.011)	(0.0045, 0.0071, 0.0102)	(0.0062, 0.0084, 0.0109)	(0.0046, 0.0065, 0.0089)	(0.0016, 0.0027, 0.004)	(0.0004, 0.0012, 0.0025)	(0.0016, 0.0027, 0.0042)	(0.0061, 0.0102, 0.0156)	VG Unavailable	(0.0101, 0.0145, 0.02)	(0.0083, 0.0103, 0.0126)	(0.0142, 0.0211, 0.0296)	(0.0053, 0.0069, 0.0085)	(0.0014, 0.0034, 0.0063)	(0.0176, 0.0217, 0.0264)	(0.0061, 0.0094, 0.0137)	(0.0037, 0.0058, 0.0085)	(0.0071, 0.0088, 0.0107)	(0.007, 0.0086, 0.0104)	(0.0056, 0.0088, 0.0136)	(0.0042, 0.007, 0.0103)	(0.008, 0.0125, 0.018)	(0.0038, 0.006, 0.0086)	(0.0007, 0.0012, 0.0018)	(0.0132, 0.0158, 0.0186)	(0.0055, 0.0103, 0.0164)	(0.0025, 0.005, 0.0085)	(0.0249, 0.0318, 0.0405)
ENSG00000140873	(0.0403, 0.0501, 0.0608)	(0.0414, 0.0535, 0.0656)	VG Unavailable	(0.0377, 0.112, 0.2519)	(0.0999, 0.2036, 0.3631)	(0.0379, 0.0938, 0.1739)	VG Unavailable	(0.033, 0.0429, 0.0541)	VG Unavailable	(0.655, 0.8939, 1.183)	(0.5073, 0.7721, 1.0675)	(0.0122, 0.0159, 0.0197)	(0.0126, 0.0162, 0.0206)	(0.6303, 0.8939, 1.2273)	VG Unavailable	(0.7018, 0.8939, 1.1092)	(0.2912, 0.4433, 0.6075)	(0.4309, 0.6471, 0.9102)	(0.6164, 0.8939, 1.1964)	(0.6616, 0.8939, 1.1739)	(0.6858, 0.8939, 1.1283)	VG Unavailable	VG Unavailable	VG Unavailable	VG Unavailable	VG Unavailable	VG Unavailable	VG Unavailable	VG Unavailable	VG Unavailable	VG Unavailable	VG Unavailable	VG Unavailable	VG Unavailable	(0.0809, 0.1308, 0.1956)	(0.0511, 0.1083, 0.1856)	VG Unavailable	(0.0426, 0.1332, 0.2687)	(0.0171, 0.0269, 0.0386)	(0.0201, 0.0453, 0.0823)	(0.0655, 0.1048, 0.1539)	VG Unavailable	VG Unavailable	VG Unavailable	VG Unavailable	(0.0346, 0.0535, 0.0764)	VG Unavailable	(0.045, 0.0988, 0.1833)	VG Unavailable	VG Unavailable
ENSG00000140876	(0.0507, 0.0605, 0.072)	(0.0388, 0.0491, 0.0612)	(0.0058, 0.0094, 0.0141)	(0.0231, 0.0323, 0.0427)	(0.0249, 0.037, 0.0514)	(0.0165, 0.0218, 0.0283)	(0.0071, 0.0364, 0.0942)	(0.0402, 0.0511, 0.0639)	(0.0233, 0.0375, 0.0567)	(0.0098, 0.0205, 0.0338)	(0.0086, 0.0161, 0.0257)	(0.0207, 0.0323, 0.0483)	(0.0081, 0.0162, 0.0279)	(0.025, 0.0383, 0.0564)	(0.0119, 0.0215, 0.0338)	(0.0164, 0.0314, 0.0498)	(0.0214, 0.034, 0.0493)	(0.0173, 0.026, 0.0368)	(0.0119, 0.0219, 0.0347)	(0.0097, 0.0219, 0.0364)	(0.0067, 0.016, 0.0292)	(0.0123, 0.0186, 0.026)	(0.0104, 0.0163, 0.0243)	(0.0101, 0.0163, 0.0243)	(0.0113, 0.0182, 0.0265)	(0.0082, 0.013, 0.0187)	(0.0094, 0.017, 0.0276)	(0.0194, 0.0263, 0.0345)	(0.0131, 0.0183, 0.0241)	(0.0077, 0.0196, 0.0388)	(0.02, 0.0359, 0.056)	(0.0239, 0.0322, 0.0416)	(0.0148, 0.0223, 0.0316)	(0.014, 0.0221, 0.0322)	(0.0105, 0.0143, 0.0185)	(0.0153, 0.0292, 0.0496)	(0.013, 0.0212, 0.0315)	(0.0151, 0.0263, 0.0389)	(0.054, 0.0765, 0.1033)	(0.0098, 0.0156, 0.0217)	(0.0178, 0.0243, 0.0313)	(0.0098, 0.0203, 0.0349)	(0.0167, 0.0279, 0.0415)	(0.017, 0.0258, 0.0366)	(0.0224, 0.0323, 0.0462)	(0.0051, 0.0088, 0.0143)	(0.0252, 0.0308, 0.0376)	(0.0083, 0.0199, 0.0348)	(0.0003, 0.0058, 0.0226)	(0.2049, 0.2697, 0.3355)
ENSG00000140905	(0.0246, 0.0381, 0.055)	(0.0161, 0.0247, 0.0358)	(0.0048, 0.0117, 0.0227)	(0.0173, 0.0297, 0.0451)	(0.0055, 0.0145, 0.0274)	(0.0128, 0.021, 0.0317)	(0.0146, 0.1582, 0.4708)	(0.0074, 0.0153, 0.0266)	(0.0195, 0.0408, 0.0721)	(0.0364, 0.0935, 0.1793)	(0.1082, 0.1979, 0.3245)	(0.0183, 0.0379, 0.0663)	(0.0333, 0.0777, 0.1367)	(0.0559, 0.1122, 0.1815)	(0.06, 0.1227, 0.2021)	(0.0556, 0.1136, 0.1926)	(0.0545, 0.1053, 0.1762)	(0.0783, 0.138, 0.2108)	(0.1126, 0.2147, 0.347)	(0.0793, 0.1765, 0.3211)	(0.0593, 0.1464, 0.2611)	(0.0053, 0.0143, 0.028)	(0.0086, 0.0168, 0.0277)	(0.008, 0.0179, 0.0313)	(0.0053, 0.011, 0.0182)	(0.0153, 0.0269, 0.0427)	(0.0096, 0.0166, 0.0254)	(0.0256, 0.0465, 0.0732)	(0.0164, 0.0287, 0.0453)	(0.1252, 0.3743, 0.7556)	(0.0638, 0.1321, 0.2333)	(0.0054, 0.0131, 0.0248)	(0.0003, 0.004, 0.0121)	(0.022, 0.0313, 0.0423)	(0.0069, 0.0118, 0.0183)	(0.0008, 0.0057, 0.0163)	(0.0007, 0.0059, 0.0174)	(0.0071, 0.0184, 0.0343)	(0.0153, 0.0345, 0.0614)	(0.0233, 0.0378, 0.0589)	(0.0236, 0.0406, 0.0605)	(0.0009, 0.0082, 0.0235)	(0.0, 0.0, 0.0196)	(0.0046, 0.0205, 0.0462)	(0.0023, 0.0087, 0.0194)	(0.0, 0.0026, 0.0085)	(0.0324, 0.0481, 0.0647)	(0.0003, 0.0054, 0.0155)	(0.0003, 0.0068, 0.0223)	VG Unavailable
ENSG00000140931	(0.0134, 0.017, 0.021)	(0.0194, 0.0245, 0.0309)	(0.0065, 0.0135, 0.023)	(0.0126, 0.0172, 0.0233)	(0.0148, 0.0224, 0.0321)	(0.0177, 0.0247, 0.033)	(0.0016, 0.015, 0.0423)	(0.0169, 0.0221, 0.0281)	(0.0, 0.003, 0.0369)	(0.019, 0.0459, 0.0876)	(0.0113, 0.0332, 0.0623)	VG Unavailable	VG Unavailable	(0.0023, 0.0164, 0.0414)	(0.0034, 0.021, 0.0537)	(0.0013, 0.011, 0.0302)	(0.0101, 0.026, 0.0474)	(0.0, 0.0, 0.0639)	(0.0011, 0.0125, 0.0429)	(0.0036, 0.0186, 0.0481)	(0.0127, 0.0275, 0.0487)	(0.0071, 0.0129, 0.0198)	(0.015, 0.0219, 0.0309)	(0.0094, 0.0145, 0.0211)	(0.0146, 0.0228, 0.0335)	(0.0092, 0.0141, 0.0195)	(0.0213, 0.0268, 0.0332)	(0.0127, 0.0186, 0.0257)	(0.0116, 0.0191, 0.0283)	(0.0, 0.005, 0.0193)	(0.0635, 0.1034, 0.1584)	(0.0102, 0.0287, 0.0635)	(0.0174, 0.0224, 0.0275)	(0.0095, 0.0196, 0.0347)	(0.0119, 0.0156, 0.0193)	(0.011, 0.0185, 0.027)	(0.0178, 0.04, 0.0706)	(0.0089, 0.0159, 0.0241)	(0.0056, 0.0138, 0.0257)	(0.0157, 0.0215, 0.0287)	(0.0214, 0.0277, 0.0354)	(0.0058, 0.0137, 0.0252)	(0.0116, 0.0205, 0.0322)	(0.0126, 0.0192, 0.0268)	(0.013, 0.0233, 0.0367)	(0.0083, 0.0114, 0.0147)	(0.0183, 0.0242, 0.0314)	(0.0094, 0.0176, 0.0281)	(0.0054, 0.0106, 0.0177)	(0.0229, 0.0283, 0.0336)
ENSG00000140932	VG Unavailable	VG Unavailable	VG Unavailable	VG Unavailable	VG Unavailable	VG Unavailable	VG Unavailable	VG Unavailable	VG Unavailable	VG Unavailable	VG Unavailable	VG Unavailable	VG Unavailable	VG Unavailable	VG Unavailable	VG Unavailable	VG Unavailable	VG Unavailable	VG Unavailable	VG Unavailable	VG Unavailable	VG Unavailable	VG Unavailable	VG Unavailable	VG Unavailable	VG Unavailable	VG Unavailable	VG Unavailable	VG Unavailable	VG Unavailable	VG Unavailable	VG Unavailable	VG Unavailable	VG Unavailable	VG Unavailable	VG Unavailable	VG Unavailable	VG Unavailable	VG Unavailable	VG Unavailable	VG Unavailable	VG Unavailable	VG Unavailable	VG Unavailable	VG Unavailable	(0.0014, 0.0021, 0.003)	VG Unavailable	VG Unavailable	VG Unavailable	(0.0204, 0.0333, 0.049)
ENSG00000140937	(0.0058, 0.0077, 0.0101)	(0.0047, 0.0069, 0.0094)	(0.0039, 0.0086, 0.0154)	(0.0047, 0.0061, 0.0078)	(0.0038, 0.0053, 0.0073)	(0.0044, 0.0057, 0.0071)	(0.0, 0.0027, 0.0103)	(0.0056, 0.0083, 0.0115)	(0.0015, 0.005, 0.0106)	(0.0028, 0.0078, 0.0153)	(0.0008, 0.0025, 0.0053)	(0.0064, 0.0125, 0.0208)	(0.0057, 0.011, 0.0185)	(0.002, 0.0053, 0.01)	(0.005, 0.0106, 0.0176)	(0.0057, 0.0108, 0.0178)	(0.0012, 0.0044, 0.0097)	(0.0016, 0.0038, 0.0069)	(0.0003, 0.002, 0.0052)	(0.0026, 0.0074, 0.0144)	(0.0034, 0.0069, 0.0115)	(0.0061, 0.0101, 0.0143)	(0.0046, 0.0074, 0.0111)	(0.0057, 0.0087, 0.0123)	(0.0025, 0.0069, 0.013)	(0.0091, 0.0126, 0.0162)	(0.0047, 0.0057, 0.0069)	(0.01, 0.0148, 0.0204)	(0.008, 0.0144, 0.0232)	(0.0032, 0.0122, 0.0282)	VG Unavailable	VG Unavailable	(0.0062, 0.0078, 0.0094)	(0.0018, 0.0078, 0.0189)	(0.0047, 0.0059, 0.0073)	(0.0061, 0.0083, 0.0106)	(0.0041, 0.0166, 0.0373)	(0.0024, 0.0044, 0.0072)	(0.0047, 0.008, 0.0127)	(0.0041, 0.0065, 0.0095)	(0.0079, 0.0103, 0.0132)	(0.0025, 0.0059, 0.0106)	(0.0041, 0.0092, 0.017)	(0.0033, 0.0049, 0.0068)	(0.0039, 0.0071, 0.0109)	(0.0061, 0.0108, 0.0164)	(0.0037, 0.0058, 0.0085)	(0.0035, 0.0061, 0.0097)	(0.0027, 0.0052, 0.0082)	VG Unavailable
ENSG00000140939	(0.0064, 0.0097, 0.0139)	(0.0011, 0.0032, 0.0065)	(0.0019, 0.0039, 0.0066)	(0.001, 0.0029, 0.0057)	(0.0062, 0.0124, 0.0215)	(0.0026, 0.0048, 0.0075)	VG Unavailable	(0.005, 0.0087, 0.0135)	(0.0001, 0.0037, 0.0129)	(0.0006, 0.0048, 0.0141)	(0.0013, 0.0062, 0.0144)	(0.0037, 0.0102, 0.0205)	(0.0002, 0.0029, 0.0089)	(0.0, 0.0028, 0.0096)	(0.0005, 0.005, 0.0136)	(0.0007, 0.0056, 0.015)	(0.0, 0.0008, 0.0075)	(0.0006, 0.0051, 0.0142)	(0.001, 0.006, 0.015)	(0.0003, 0.0042, 0.0131)	(0.0005, 0.0069, 0.0212)	(0.0017, 0.0044, 0.0085)	(0.0028, 0.0062, 0.0108)	(0.0079, 0.0154, 0.0248)	(0.0029, 0.0051, 0.0081)	(0.0044, 0.0068, 0.0101)	(0.0029, 0.0068, 0.0121)	(0.01, 0.0162, 0.0243)	(0.0085, 0.0139, 0.0204)	(0.0029, 0.0108, 0.0233)	(0.0027, 0.012, 0.025)	(0.0015, 0.0066, 0.0155)	(0.005, 0.0085, 0.0131)	(0.0039, 0.0057, 0.0081)	(0.0075, 0.0119, 0.0173)	(0.0034, 0.0106, 0.0205)	(0.0017, 0.0041, 0.0078)	(0.0028, 0.0055, 0.009)	(0.0006, 0.0026, 0.0059)	(0.0035, 0.0053, 0.0078)	(0.0039, 0.0057, 0.0079)	(0.0013, 0.0046, 0.0098)	(0.0001, 0.0028, 0.0099)	(0.0007, 0.0052, 0.0138)	(0.0003, 0.0028, 0.0075)	(0.0003, 0.0034, 0.0109)	(0.005, 0.0083, 0.012)	(0.0007, 0.0041, 0.0108)	(0.0, 0.0019, 0.0082)	(0.0078, 0.0223, 0.0455)
ENSG00000140941	(0.0027, 0.0037, 0.0047)	(0.0041, 0.0054, 0.0069)	(0.002, 0.0035, 0.0055)	(0.0028, 0.0042, 0.0059)	(0.0022, 0.0039, 0.0061)	(0.0033, 0.0045, 0.0059)	(0.0, 0.0023, 0.0142)	(0.0027, 0.004, 0.0055)	(0.0004, 0.0012, 0.0024)	(0.0007, 0.0021, 0.004)	(0.0014, 0.0027, 0.0045)	(0.0023, 0.0038, 0.0057)	(0.002, 0.0033, 0.0047)	(0.0015, 0.003, 0.0048)	(0.0014, 0.0026, 0.0043)	(0.0008, 0.0022, 0.0043)	(0.0017, 0.0033, 0.0057)	(0.002, 0.0037, 0.006)	(0.0004, 0.0014, 0.003)	(0.0015, 0.0033, 0.0057)	(0.002, 0.0045, 0.0077)	(0.0035, 0.0053, 0.0075)	(0.0025, 0.0041, 0.0059)	(0.0035, 0.0053, 0.0073)	(0.0049, 0.007, 0.0097)	(0.0031, 0.0046, 0.0064)	(0.005, 0.0065, 0.0081)	(0.0021, 0.0032, 0.0045)	(0.0026, 0.0039, 0.0056)	(0.0009, 0.0028, 0.0062)	(0.0064, 0.0103, 0.0152)	(0.0034, 0.0071, 0.0122)	(0.0027, 0.0038, 0.0052)	(0.0025, 0.0032, 0.0039)	(0.0033, 0.0047, 0.0062)	(0.0006, 0.0023, 0.0049)	(0.0015, 0.0036, 0.0067)	(0.0039, 0.0068, 0.0105)	(0.0005, 0.0015, 0.0029)	(0.0024, 0.0036, 0.0049)	(0.0025, 0.0035, 0.0046)	(0.0033, 0.0056, 0.0091)	(0.0031, 0.0055, 0.0087)	(0.0029, 0.0052, 0.008)	(0.0018, 0.0035, 0.0056)	(0.0056, 0.0079, 0.0104)	(0.0037, 0.0051, 0.0068)	(0.0018, 0.0041, 0.0072)	(0.0009, 0.0028, 0.0055)	(0.0091, 0.0113, 0.0138)
ENSG00000140943	(0.0036, 0.0044, 0.0053)	(0.0019, 0.0026, 0.0034)	(0.0017, 0.0026, 0.0037)	(0.0019, 0.0026, 0.0033)	(0.0008, 0.0014, 0.0023)	(0.0023, 0.0029, 0.0036)	(0.0, 0.0012, 0.0044)	(0.0041, 0.005, 0.0061)	(0.0036, 0.006, 0.0089)	(0.0028, 0.0054, 0.0088)	(0.0031, 0.0047, 0.0067)	(0.0065, 0.0085, 0.0106)	(0.007, 0.0092, 0.0116)	(0.0035, 0.0049, 0.0067)	(0.0039, 0.0058, 0.0085)	(0.0054, 0.0079, 0.0114)	(0.0037, 0.0058, 0.0082)	(0.0034, 0.0048, 0.0064)	(0.0019, 0.0036, 0.0056)	(0.0054, 0.0094, 0.0141)	(0.0061, 0.0098, 0.0147)	(0.0028, 0.0038, 0.0048)	(0.0018, 0.0025, 0.0033)	(0.0023, 0.0032, 0.0041)	(0.002, 0.0027, 0.0036)	(0.0025, 0.0033, 0.0041)	(0.0025, 0.0032, 0.0039)	(0.0022, 0.0029, 0.0038)	(0.0017, 0.0025, 0.0034)	(0.0014, 0.0033, 0.0061)	(0.0124, 0.0144, 0.0166)	(0.001, 0.0021, 0.0036)	(0.0036, 0.0044, 0.0053)	(0.0025, 0.0033, 0.0043)	(0.0048, 0.0057, 0.0067)	(0.0034, 0.0048, 0.0064)	(0.0011, 0.0019, 0.0029)	(0.0021, 0.0031, 0.0042)	(0.0031, 0.004, 0.0051)	(0.0042, 0.0052, 0.0062)	(0.0043, 0.0052, 0.0062)	(0.0019, 0.0032, 0.0047)	(0.0017, 0.0027, 0.0038)	(0.0021, 0.003, 0.0041)	(0.0018, 0.0027, 0.0036)	(0.0036, 0.0049, 0.0064)	(0.0049, 0.0059, 0.0068)	(0.0033, 0.005, 0.0072)	(0.0023, 0.0037, 0.0055)	(0.005, 0.0066, 0.0085)
ENSG00000140945	(0.0132, 0.0161, 0.0192)	(0.009, 0.0114, 0.0141)	(0.0149, 0.0328, 0.0596)	(0.0334, 0.0341, 0.0348)	(0.0125, 0.0159, 0.0197)	(0.0235, 0.0261, 0.0291)	(0.0001, 0.0102, 0.0356)	(0.0126, 0.016, 0.02)	(0.0027, 0.0045, 0.007)	(0.0115, 0.0174, 0.0252)	(0.0179, 0.0247, 0.0322)	(0.0083, 0.0165, 0.0274)	(0.0055, 0.0149, 0.0298)	(0.0118, 0.0163, 0.021)	(0.006, 0.0085, 0.0116)	(0.0198, 0.0264, 0.0343)	(0.0084, 0.0116, 0.0153)	(0.0319, 0.0449, 0.0593)	(0.0167, 0.0231, 0.0304)	(0.0135, 0.0197, 0.0265)	(0.033, 0.0455, 0.0588)	(0.0085, 0.0121, 0.0167)	(0.0066, 0.0105, 0.0153)	(0.0125, 0.0177, 0.0245)	(0.0064, 0.0094, 0.0128)	(0.0136, 0.0188, 0.0249)	(0.0107, 0.0131, 0.0154)	(0.0164, 0.0198, 0.0234)	(0.0197, 0.0237, 0.0282)	(0.0021, 0.0107, 0.0289)	VG Unavailable	VG Unavailable	(0.0127, 0.0156, 0.0191)	(0.0081, 0.01, 0.0122)	(0.0277, 0.0348, 0.0421)	(0.0352, 0.0561, 0.0797)	VG Unavailable	(0.0074, 0.0124, 0.0188)	(0.0303, 0.0536, 0.0883)	(0.0067, 0.0081, 0.0095)	(0.0073, 0.0085, 0.0098)	(0.0026, 0.0068, 0.0132)	(0.0084, 0.0165, 0.0278)	(0.0261, 0.0392, 0.0548)	(0.0112, 0.021, 0.035)	(0.0052, 0.0071, 0.0094)	(0.0151, 0.0207, 0.0272)	(0.0085, 0.0119, 0.0162)	(0.0024, 0.0041, 0.0063)	(0.0715, 0.1091, 0.1535)
ENSG00000140948	(0.0015, 0.0025, 0.0035)	(0.0012, 0.0023, 0.0039)	(0.0011, 0.0024, 0.0042)	(0.0009, 0.0019, 0.0031)	(0.0013, 0.0029, 0.005)	(0.0024, 0.0033, 0.0044)	(0.0, 0.0, 0.0048)	(0.0019, 0.0032, 0.0049)	(0.0038, 0.0092, 0.0157)	(0.0005, 0.0044, 0.011)	(0.0014, 0.0043, 0.0089)	(0.0008, 0.002, 0.0035)	(0.0012, 0.0027, 0.0046)	(0.0002, 0.0017, 0.0046)	(0.0028, 0.0064, 0.0113)	(0.003, 0.0073, 0.0135)	(0.0012, 0.0047, 0.0107)	(0.0013, 0.0036, 0.0074)	(0.0033, 0.0084, 0.0151)	(0.0, 0.0002, 0.0322)	(0.0034, 0.0108, 0.0227)	(0.0006, 0.0018, 0.0036)	(0.0014, 0.0026, 0.0042)	(0.0012, 0.0025, 0.0045)	(0.0035, 0.0052, 0.0071)	(0.0012, 0.0022, 0.0035)	(0.0007, 0.0018, 0.0035)	(0.0017, 0.0034, 0.0056)	(0.0014, 0.0036, 0.0067)	(0.0006, 0.003, 0.0071)	(0.064, 0.1028, 0.1521)	(0.002, 0.0039, 0.0062)	(0.0015, 0.0025, 0.0038)	(0.0015, 0.0027, 0.0044)	(0.0016, 0.0027, 0.004)	(0.0012, 0.0027, 0.0049)	(0.0013, 0.0031, 0.006)	(0.0019, 0.004, 0.0068)	(0.0019, 0.0039, 0.0064)	(0.0018, 0.0028, 0.004)	(0.0014, 0.0024, 0.0035)	(0.0, 0.0007, 0.0042)	(0.0009, 0.0025, 0.0045)	(0.0039, 0.0076, 0.0125)	(0.0032, 0.0057, 0.0089)	(0.0018, 0.0026, 0.0034)	(0.0018, 0.0027, 0.0037)	(0.0004, 0.002, 0.0049)	(0.0001, 0.0012, 0.0034)	(0.0143, 0.023, 0.0326)
ENSG00000140950	(0.0127, 0.0157, 0.0195)	(0.0061, 0.0089, 0.0124)	(0.0079, 0.013, 0.019)	(0.0059, 0.0085, 0.0119)	(0.004, 0.0073, 0.0118)	(0.0057, 0.0083, 0.0112)	(0.0007, 0.0093, 0.0291)	(0.0116, 0.0152, 0.0192)	(0.0082, 0.0147, 0.0242)	(0.0088, 0.0189, 0.0336)	(0.0068, 0.0126, 0.0212)	(0.0061, 0.012, 0.0198)	(0.0137, 0.0234, 0.0361)	(0.0044, 0.0091, 0.0156)	(0.0076, 0.0138, 0.0229)	(0.0225, 0.0359, 0.0525)	(0.0127, 0.021, 0.0321)	(0.0073, 0.0131, 0.0205)	(0.0063, 0.0142, 0.025)	(0.0, 0.0014, 0.012)	(0.0064, 0.0164, 0.0303)	(0.0118, 0.016, 0.0212)	(0.0136, 0.0179, 0.0225)	(0.0072, 0.0107, 0.0149)	(0.0195, 0.023, 0.0269)	(0.0079, 0.0112, 0.015)	(0.0067, 0.0082, 0.01)	(0.002, 0.0054, 0.0107)	(0.0064, 0.0117, 0.0185)	(0.0063, 0.015, 0.0267)	(0.0197, 0.0298, 0.0415)	(0.0268, 0.0459, 0.0723)	(0.013, 0.0168, 0.0213)	(0.0126, 0.0178, 0.0252)	(0.0169, 0.0211, 0.026)	(0.0154, 0.0221, 0.0297)	(0.0121, 0.0191, 0.0276)	(0.0156, 0.0211, 0.0284)	(0.0085, 0.0133, 0.0191)	(0.0168, 0.0205, 0.025)	(0.0144, 0.0178, 0.0214)	(0.0117, 0.0179, 0.026)	(0.014, 0.02, 0.0269)	(0.0141, 0.0199, 0.0264)	(0.0074, 0.0119, 0.017)	(0.0169, 0.0217, 0.0274)	(0.0149, 0.0182, 0.0221)	(0.0126, 0.0189, 0.0269)	(0.0152, 0.0221, 0.0304)	(0.0325, 0.0409, 0.0508)
ENSG00000140955	(0.6767, 0.8939, 1.1465)	(0.5928, 0.769, 0.9838)	(0.3046, 0.5031, 0.752)	VG Unavailable	VG Unavailable	VG Unavailable	VG Unavailable	(0.3121, 0.4104, 0.5179)	(0.2023, 0.3094, 0.4324)	(0.1198, 0.2062, 0.3113)	(0.7027, 0.8939, 1.0998)	VG Unavailable	VG Unavailable	(0.1254, 0.2057, 0.2946)	(0.1797, 0.272, 0.3912)	(0.0662, 0.1257, 0.2073)	VG Unavailable	(0.6955, 0.8939, 1.1214)	(0.6468, 0.8939, 1.2008)	VG Unavailable	VG Unavailable	VG Unavailable	(0.263, 0.4038, 0.5598)	VG Unavailable	(0.0402, 0.0493, 0.0595)	VG Unavailable	VG Unavailable	VG Unavailable	(0.6045, 0.8939, 1.268)	VG Unavailable	VG Unavailable	VG Unavailable	(0.324, 0.5028, 0.7204)	VG Unavailable	(0.2785, 0.3917, 0.5249)	VG Unavailable	VG Unavailable	(0.0434, 0.0635, 0.0864)	(0.6554, 0.8939, 1.18)	(0.0176, 0.024, 0.031)	(0.0346, 0.0435, 0.053)	(0.043, 0.0791, 0.1268)	(0.336, 0.5485, 0.8377)	(0.6701, 0.8797, 1.1269)	VG Unavailable	(0.0019, 0.0024, 0.003)	VG Unavailable	(0.5168, 0.8939, 1.4015)	(0.0165, 0.0314, 0.0538)	VG Unavailable
ENSG00000140961	(0.0105, 0.0149, 0.0201)	(0.0109, 0.0154, 0.021)	(0.0162, 0.0224, 0.0285)	(0.017, 0.0228, 0.0295)	(0.0135, 0.021, 0.0308)	(0.0168, 0.0218, 0.0271)	(0.0, 0.0003, 0.0722)	(0.0146, 0.0218, 0.03)	(0.0, 0.0033, 0.0274)	(0.0082, 0.0238, 0.0493)	(0.0012, 0.0059, 0.0144)	(0.0034, 0.0194, 0.051)	VG Unavailable	(0.0006, 0.0063, 0.018)	(0.0, 0.0062, 0.0261)	(0.0067, 0.0214, 0.0449)	(0.0147, 0.0293, 0.0503)	(0.0055, 0.0119, 0.0222)	(0.0042, 0.0114, 0.0238)	(0.0048, 0.0144, 0.0286)	(0.0018, 0.0079, 0.0175)	(0.0022, 0.0057, 0.011)	(0.0048, 0.0084, 0.0137)	(0.0048, 0.0083, 0.0128)	(0.0062, 0.0095, 0.0134)	(0.004, 0.0065, 0.0098)	(0.0047, 0.0102, 0.0188)	(0.0162, 0.0235, 0.0327)	(0.0263, 0.035, 0.0463)	(0.0009, 0.0073, 0.0194)	VG Unavailable	(0.0361, 0.0462, 0.0573)	(0.0062, 0.0096, 0.0137)	(0.0133, 0.017, 0.0208)	(0.0094, 0.0138, 0.019)	(0.0166, 0.0316, 0.0521)	(0.0174, 0.0263, 0.0367)	(0.0196, 0.0326, 0.0466)	(0.0075, 0.0161, 0.0278)	(0.0248, 0.0372, 0.0541)	(0.0152, 0.024, 0.0346)	(0.0093, 0.0193, 0.0327)	(0.0106, 0.0166, 0.0236)	(0.0049, 0.0091, 0.0142)	(0.0098, 0.0146, 0.0201)	(0.0109, 0.0145, 0.0194)	(0.0129, 0.0171, 0.0221)	(0.0011, 0.0143, 0.0405)	(0.0134, 0.0291, 0.0485)	(0.0558, 0.0714, 0.0883)
ENSG00000140968	(0.0115, 0.0143, 0.017)	(0.0119, 0.0145, 0.0173)	(0.0051, 0.0089, 0.0142)	(0.003, 0.0061, 0.0101)	(0.0056, 0.0094, 0.0141)	(0.0064, 0.0128, 0.0209)	(0.0, 0.0015, 0.0263)	(0.0134, 0.0171, 0.0211)	(0.0, 0.005, 0.0174)	(0.0, 0.0044, 0.0189)	(0.0035, 0.0096, 0.0191)	(0.0531, 0.0815, 0.1157)	(0.0237, 0.0402, 0.0612)	(0.0038, 0.0164, 0.0365)	(0.0014, 0.0073, 0.0185)	(0.0023, 0.009, 0.0193)	(0.0049, 0.0124, 0.0217)	(0.0054, 0.0134, 0.0262)	(0.004, 0.0138, 0.0312)	(0.0005, 0.0034, 0.0085)	(0.0023, 0.0061, 0.0112)	(0.0035, 0.0079, 0.0144)	(0.0101, 0.0129, 0.0163)	(0.0029, 0.0077, 0.0147)	(0.0118, 0.0179, 0.0248)	(0.0069, 0.012, 0.0187)	VG Unavailable	(0.0037, 0.0086, 0.0161)	(0.0112, 0.023, 0.0392)	(0.0401, 0.0722, 0.1135)	(0.0041, 0.0057, 0.0074)	(0.0361, 0.0481, 0.0628)	(0.0028, 0.0037, 0.0047)	(0.0199, 0.0408, 0.0675)	(0.0098, 0.0137, 0.0177)	(0.0, 0.0046, 0.0175)	(0.0508, 0.0722, 0.0963)	(0.0105, 0.0184, 0.0283)	(0.0097, 0.0191, 0.0309)	(0.0054, 0.0094, 0.014)	(0.0044, 0.0083, 0.013)	(0.0015, 0.0057, 0.0129)	(0.0085, 0.0113, 0.0151)	(0.0035, 0.0045, 0.0059)	(0.0502, 0.0631, 0.0779)	(0.0025, 0.0073, 0.0137)	(0.0066, 0.0099, 0.0138)	(0.0065, 0.0183, 0.037)	(0.001, 0.009, 0.0238)	(0.0039, 0.005, 0.0063)
ENSG00000140983	(0.0005, 0.0007, 0.001)	(0.0011, 0.0016, 0.0021)	(0.0017, 0.0024, 0.0033)	(0.0002, 0.0005, 0.0009)	(0.0005, 0.001, 0.0017)	(0.0002, 0.0005, 0.0008)	(0.0001, 0.0009, 0.0026)	(0.0005, 0.0008, 0.0012)	(0.0013, 0.0027, 0.0045)	(0.0008, 0.0021, 0.0039)	(0.0003, 0.0008, 0.0017)	(0.0002, 0.0004, 0.0006)	(0.0001, 0.0004, 0.0008)	(0.0002, 0.0006, 0.0011)	(0.0005, 0.0012, 0.0023)	(0.0043, 0.0068, 0.0103)	(0.0004, 0.0013, 0.0028)	(0.0004, 0.0011, 0.002)	(0.0001, 0.0007, 0.0017)	(0.0004, 0.0013, 0.0029)	(0.0002, 0.0011, 0.0027)	(0.0002, 0.0005, 0.0009)	(0.0007, 0.001, 0.0014)	(0.0003, 0.0006, 0.001)	(0.0013, 0.0018, 0.0023)	(0.0006, 0.0008, 0.0012)	(0.0008, 0.0011, 0.0016)	(0.0012, 0.0017, 0.0023)	(0.0021, 0.0028, 0.0036)	(0.0005, 0.0012, 0.0022)	(0.0014, 0.0022, 0.0033)	(0.0021, 0.0031, 0.0044)	(0.0006, 0.0009, 0.0012)	(0.0014, 0.0019, 0.0026)	(0.0004, 0.0006, 0.0009)	(0.0005, 0.001, 0.0017)	(0.0004, 0.0009, 0.0017)	(0.0003, 0.0005, 0.0008)	(0.0004, 0.0007, 0.0011)	(0.0007, 0.0011, 0.0014)	(0.0009, 0.0012, 0.0016)	(0.0002, 0.0006, 0.0012)	(0.0007, 0.0012, 0.0018)	(0.0011, 0.0016, 0.0021)	(0.0006, 0.001, 0.0014)	(0.0008, 0.0012, 0.0017)	(0.0007, 0.001, 0.0012)	(0.0002, 0.0006, 0.0012)	(0.0003, 0.0008, 0.0014)	(0.0018, 0.0023, 0.0029)
ENSG00000140986	VG Unavailable	VG Unavailable	VG Unavailable	VG Unavailable	(0.134, 0.3232, 0.6049)	VG Unavailable	VG Unavailable	VG Unavailable	VG Unavailable	VG Unavailable	VG Unavailable	VG Unavailable	VG Unavailable	VG Unavailable	VG Unavailable	VG Unavailable	VG Unavailable	VG Unavailable	VG Unavailable	VG Unavailable	VG Unavailable	VG Unavailable	VG Unavailable	VG Unavailable	VG Unavailable	VG Unavailable	VG Unavailable	(0.0321, 0.0422, 0.0534)	(0.0106, 0.0124, 0.0143)	VG Unavailable	VG Unavailable	VG Unavailable	VG Unavailable	(0.0169, 0.0174, 0.0179)	VG Unavailable	VG Unavailable	(0.7306, 0.8939, 1.0634)	VG Unavailable	VG Unavailable	VG Unavailable	VG Unavailable	(0.0008, 0.0066, 0.018)	VG Unavailable	VG Unavailable	VG Unavailable	(0.0051, 0.0078, 0.0111)	VG Unavailable	VG Unavailable	VG Unavailable	(0.028, 0.0913, 0.1877)
ENSG00000140987	(0.0181, 0.0237, 0.0302)	(0.0183, 0.0248, 0.0332)	(0.0287, 0.0401, 0.0531)	(0.0465, 0.0589, 0.0739)	(0.0514, 0.0703, 0.0939)	(0.0534, 0.0659, 0.0785)	(0.0215, 0.0701, 0.1478)	(0.031, 0.0404, 0.0505)	(0.0225, 0.0382, 0.0589)	(0.0139, 0.0254, 0.0388)	(0.0217, 0.0333, 0.0471)	(0.0609, 0.0809, 0.1033)	(0.0617, 0.0841, 0.1094)	(0.0211, 0.0325, 0.0453)	(0.0121, 0.0215, 0.0333)	(0.0196, 0.0324, 0.0468)	(0.0159, 0.0262, 0.0385)	(0.0258, 0.0389, 0.053)	(0.0138, 0.023, 0.036)	(0.0141, 0.0279, 0.0466)	(0.0106, 0.0198, 0.0303)	(0.0394, 0.0514, 0.0647)	(0.0255, 0.0339, 0.0433)	(0.0395, 0.0511, 0.0644)	(0.0064, 0.0104, 0.015)	(0.0313, 0.0397, 0.0488)	(0.0052, 0.0079, 0.0112)	(0.0692, 0.0894, 0.1123)	(0.0466, 0.0597, 0.0744)	(0.0449, 0.0784, 0.1217)	(0.0055, 0.0106, 0.0175)	(0.009, 0.0193, 0.0319)	(0.0496, 0.0613, 0.0755)	(0.042, 0.0535, 0.0676)	(0.0576, 0.0703, 0.0835)	(0.1425, 0.1917, 0.2506)	(0.0237, 0.0337, 0.0446)	(0.0936, 0.1262, 0.1621)	(0.1973, 0.2579, 0.3216)	(0.0116, 0.0167, 0.0229)	(0.0125, 0.0173, 0.0228)	(0.0258, 0.0423, 0.0632)	(0.012, 0.0192, 0.0284)	(0.029, 0.0396, 0.0519)	(0.0169, 0.0236, 0.0325)	(0.007, 0.0095, 0.0126)	(0.0757, 0.09, 0.1058)	(0.0529, 0.0778, 0.109)	(0.0372, 0.0579, 0.0828)	(0.0098, 0.0158, 0.023)
ENSG00000140988	(0.6955, 0.8044, 0.9264)	(0.5666, 0.665, 0.7709)	(0.7254, 0.8939, 1.0961)	(0.6856, 0.8262, 0.9691)	(0.7016, 0.8939, 1.1238)	(0.7598, 0.8939, 1.0262)	(0.3472, 0.8939, 1.691)	(0.7058, 0.8307, 0.9799)	(0.6841, 0.8939, 1.1432)	(0.6744, 0.8939, 1.1387)	(0.7024, 0.8939, 1.11)	(0.3776, 0.4811, 0.6046)	(0.4438, 0.5902, 0.7593)	(0.6615, 0.8601, 1.0964)	(0.683, 0.8939, 1.1354)	(0.6964, 0.8939, 1.1231)	(0.6932, 0.8939, 1.1257)	(0.6955, 0.8939, 1.1022)	(0.7015, 0.8939, 1.1111)	(0.6697, 0.8939, 1.1842)	(0.6227, 0.8935, 1.2253)	(0.6829, 0.8338, 0.9938)	(0.7368, 0.8868, 1.0538)	(0.7427, 0.8939, 1.0616)	(0.7198, 0.8492, 0.9855)	(0.7565, 0.8939, 1.0397)	(0.7606, 0.8939, 1.0406)	(0.7311, 0.8939, 1.0535)	(0.7482, 0.8939, 1.0445)	(0.3824, 0.5971, 0.8811)	(0.49, 0.6547, 0.8538)	(0.5337, 0.6973, 0.8674)	(0.5218, 0.6121, 0.7064)	(0.8033, 0.8939, 0.9934)	(0.661, 0.7753, 0.8928)	(0.6422, 0.8513, 1.1128)	(0.742, 0.8939, 1.0703)	(0.4931, 0.6291, 0.7859)	(0.442, 0.5636, 0.7012)	(0.6831, 0.8009, 0.9262)	(0.7381, 0.8559, 0.9864)	(0.467, 0.6479, 0.86)	(0.6667, 0.8563, 1.0759)	(0.6474, 0.834, 1.0333)	(0.7389, 0.8939, 1.0727)	(0.5465, 0.6741, 0.8024)	(0.672, 0.7784, 0.895)	(0.6749, 0.8939, 1.1686)	(0.6852, 0.8939, 1.1471)	(0.7773, 0.8939, 1.0031)
ENSG00000140990	(0.0049, 0.0085, 0.0129)	(0.0026, 0.0051, 0.0088)	(0.0027, 0.0053, 0.0088)	(0.0049, 0.0095, 0.0154)	(0.0043, 0.0103, 0.0194)	(0.0037, 0.0064, 0.01)	VG Unavailable	(0.0059, 0.0111, 0.0186)	(0.0043, 0.0099, 0.0185)	(0.0017, 0.0071, 0.017)	(0.004, 0.0079, 0.0131)	(0.0079, 0.0113, 0.0156)	(0.0057, 0.009, 0.0132)	(0.0031, 0.0066, 0.0111)	(0.0017, 0.0045, 0.0082)	(0.0061, 0.0158, 0.0288)	(0.0012, 0.0048, 0.0105)	(0.0035, 0.0077, 0.0133)	(0.0067, 0.0164, 0.0309)	(0.0008, 0.005, 0.013)	(0.0011, 0.0099, 0.0281)	(0.0046, 0.0086, 0.0138)	(0.0032, 0.0056, 0.0087)	(0.0023, 0.0045, 0.0077)	(0.0027, 0.0049, 0.0078)	(0.0036, 0.0062, 0.0092)	(0.0038, 0.0062, 0.009)	(0.0064, 0.0102, 0.0153)	(0.0091, 0.0133, 0.0185)	(0.0005, 0.0035, 0.0093)	(0.0038, 0.0084, 0.015)	(0.0042, 0.0122, 0.0234)	(0.0118, 0.0189, 0.0278)	(0.0236, 0.0344, 0.0471)	(0.0076, 0.0137, 0.0213)	(0.0032, 0.0109, 0.023)	(0.0036, 0.0075, 0.0123)	(0.0032, 0.0077, 0.014)	(0.0016, 0.0045, 0.0088)	(0.001, 0.0029, 0.0055)	(0.0032, 0.0054, 0.0088)	(0.0013, 0.0043, 0.0082)	(0.0074, 0.0137, 0.0222)	(0.0043, 0.0078, 0.0127)	(0.0022, 0.0055, 0.0103)	(0.0097, 0.0141, 0.0194)	(0.0032, 0.0055, 0.0081)	(0.0024, 0.0088, 0.0191)	(0.0001, 0.0025, 0.0084)	(0.0076, 0.0122, 0.0177)
ENSG00000140992	(0.752, 0.8939, 1.0457)	(0.7246, 0.8939, 1.0754)	(0.6634, 0.8939, 1.1295)	(0.7114, 0.8939, 1.1076)	(0.6548, 0.8939, 1.1716)	(0.7542, 0.8939, 1.0541)	(0.0431, 0.1433, 0.3069)	(0.714, 0.8939, 1.0869)	(0.6006, 0.8939, 1.2108)	(0.5764, 0.8901, 1.3151)	(0.6596, 0.8939, 1.1862)	(0.624, 0.8423, 1.0739)	(0.6057, 0.8438, 1.111)	(0.6565, 0.8831, 1.171)	(0.6872, 0.8939, 1.1648)	(0.5257, 0.7785, 1.0836)	(0.4504, 0.6654, 0.9314)	(0.647, 0.8939, 1.178)	(0.5145, 0.7672, 1.0497)	(0.4061, 0.6626, 1.0077)	(0.3417, 0.5577, 0.8152)	(0.7045, 0.8939, 1.0865)	(0.6824, 0.8539, 1.0628)	(0.7255, 0.8939, 1.1036)	(0.7391, 0.8939, 1.0671)	(0.7353, 0.8939, 1.0626)	(0.7477, 0.8939, 1.054)	(0.5825, 0.757, 0.9437)	(0.6978, 0.8939, 1.1225)	(0.3881, 0.6861, 1.0872)	(0.516, 0.714, 0.947)	(0.4147, 0.5839, 0.7916)	(0.7224, 0.8774, 1.0479)	(0.7643, 0.8939, 1.0284)	(0.6707, 0.8129, 0.9767)	(0.4112, 0.5554, 0.7388)	(0.6827, 0.8939, 1.1315)	(0.6659, 0.884, 1.1679)	(0.5199, 0.7011, 0.8887)	(0.7407, 0.8939, 1.0658)	(0.7531, 0.8939, 1.0427)	(0.6199, 0.8734, 1.1852)	(0.6375, 0.8939, 1.1572)	(0.6731, 0.8939, 1.1564)	(0.7152, 0.8939, 1.0969)	(0.7251, 0.8939, 1.0942)	(0.6547, 0.7874, 0.927)	(0.4151, 0.6271, 0.873)	(0.4602, 0.6541, 0.8894)	(0.5982, 0.7375, 0.8856)
ENSG00000140993	(0.0066, 0.0139, 0.0251)	(0.0033, 0.0109, 0.0235)	(0.0004, 0.0095, 0.0283)	(0.0107, 0.023, 0.0399)	(0.0101, 0.0227, 0.0414)	(0.0109, 0.0183, 0.0275)	(0.0, 0.0186, 0.0866)	(0.0013, 0.0064, 0.0165)	(0.0015, 0.0143, 0.0401)	(0.0012, 0.0183, 0.0552)	(0.0046, 0.0194, 0.0439)	(0.0, 0.0026, 0.0165)	(0.0011, 0.007, 0.0174)	(0.0037, 0.0169, 0.0393)	(0.0037, 0.018, 0.0425)	(0.0, 0.0, 0.0418)	(0.0, 0.0, 0.0424)	(0.0031, 0.0134, 0.0324)	(0.0, 0.0036, 0.0467)	(0.0074, 0.0356, 0.0855)	(0.0007, 0.0139, 0.0386)	(0.0099, 0.0206, 0.036)	(0.0008, 0.0073, 0.0201)	(0.0004, 0.0057, 0.0176)	(0.003, 0.0144, 0.0353)	(0.0024, 0.008, 0.0171)	(0.0008, 0.0058, 0.0161)	(0.0029, 0.0117, 0.0256)	(0.003, 0.0131, 0.0304)	(0.0099, 0.0364, 0.0811)	(0.0179, 0.0395, 0.0679)	VG Unavailable	(0.0032, 0.0115, 0.0239)	(0.0055, 0.0131, 0.0239)	(0.0064, 0.0125, 0.0205)	(0.0, 0.0036, 0.0143)	(0.0086, 0.0243, 0.0499)	(0.0184, 0.0353, 0.0571)	(0.0042, 0.0103, 0.0204)	(0.008, 0.0226, 0.0455)	(0.0058, 0.0171, 0.0327)	(0.0005, 0.008, 0.0261)	(0.0, 0.0011, 0.0269)	(0.0004, 0.0081, 0.0247)	(0.0056, 0.0157, 0.0322)	(0.0, 0.0006, 0.0094)	(0.0061, 0.0114, 0.018)	(0.0017, 0.0109, 0.0301)	(0.0019, 0.0141, 0.041)	VG Unavailable
ENSG00000140995	(0.0057, 0.0076, 0.0097)	(0.0033, 0.0052, 0.0075)	(0.0084, 0.0125, 0.0177)	(0.0068, 0.0096, 0.0131)	(0.0041, 0.0065, 0.0097)	(0.0103, 0.0136, 0.0174)	(0.0, 0.0037, 0.0156)	(0.0065, 0.0091, 0.0123)	(0.0015, 0.0035, 0.0062)	(0.0036, 0.0085, 0.0153)	(0.0042, 0.0071, 0.0109)	(0.0026, 0.004, 0.0057)	(0.0025, 0.004, 0.0058)	(0.0025, 0.0041, 0.0062)	(0.003, 0.0054, 0.0085)	(0.0037, 0.0069, 0.0109)	(0.0025, 0.0047, 0.0078)	(0.0034, 0.0058, 0.0086)	(0.0055, 0.0094, 0.0152)	(0.0045, 0.0083, 0.0137)	(0.0076, 0.0123, 0.0192)	(0.0073, 0.0104, 0.0139)	(0.0061, 0.0088, 0.0121)	(0.0048, 0.007, 0.01)	(0.0099, 0.013, 0.0167)	(0.0071, 0.01, 0.0132)	(0.0038, 0.0057, 0.008)	(0.0049, 0.0075, 0.0108)	(0.0049, 0.0082, 0.0117)	(0.0039, 0.0087, 0.0149)	(0.0381, 0.0587, 0.0802)	(0.0059, 0.0107, 0.0169)	(0.004, 0.0056, 0.0074)	(0.0087, 0.0121, 0.0162)	(0.0067, 0.009, 0.0112)	(0.004, 0.0065, 0.0099)	(0.0029, 0.0051, 0.0077)	(0.0076, 0.011, 0.015)	(0.0043, 0.0067, 0.0094)	(0.0239, 0.029, 0.0344)	(0.0212, 0.0254, 0.03)	(0.0027, 0.0057, 0.01)	(0.0101, 0.0155, 0.0224)	(0.0029, 0.0045, 0.0065)	(0.0054, 0.0081, 0.0114)	(0.0069, 0.0103, 0.0144)	(0.0085, 0.0109, 0.0133)	(0.0046, 0.0087, 0.0141)	(0.0052, 0.0092, 0.0149)	(0.0058, 0.0074, 0.009)
ENSG00000141002	(0.0055, 0.0069, 0.0087)	(0.0055, 0.0072, 0.0096)	(0.0042, 0.0061, 0.0085)	(0.0038, 0.0053, 0.0072)	(0.0059, 0.0088, 0.0127)	(0.0056, 0.0072, 0.0089)	(0.0, 0.0016, 0.0073)	(0.0054, 0.0073, 0.0093)	(0.0003, 0.0016, 0.0038)	(0.0033, 0.0072, 0.013)	(0.0028, 0.0048, 0.0074)	(0.0024, 0.0037, 0.0053)	(0.0029, 0.0044, 0.0063)	(0.0019, 0.0034, 0.0053)	(0.0017, 0.0034, 0.0058)	(0.0011, 0.0035, 0.0069)	(0.0017, 0.0036, 0.006)	(0.0028, 0.005, 0.0077)	(0.003, 0.0054, 0.0088)	(0.0025, 0.0058, 0.0104)	(0.0029, 0.0055, 0.0095)	(0.0041, 0.0059, 0.0081)	(0.0049, 0.0066, 0.0086)	(0.0038, 0.0054, 0.0074)	(0.0043, 0.0059, 0.0077)	(0.0051, 0.0068, 0.0087)	(0.0055, 0.0075, 0.01)	(0.0073, 0.0099, 0.0129)	(0.003, 0.0048, 0.007)	(0.0024, 0.0065, 0.0134)	(0.0044, 0.0084, 0.013)	(0.0043, 0.0076, 0.012)	(0.0044, 0.0055, 0.0069)	(0.003, 0.0044, 0.006)	(0.0042, 0.0054, 0.0069)	(0.0025, 0.0044, 0.0066)	(0.0059, 0.0087, 0.012)	(0.0038, 0.0054, 0.0074)	(0.0018, 0.003, 0.0043)	(0.0045, 0.0058, 0.0073)	(0.0054, 0.0067, 0.0082)	(0.0033, 0.0056, 0.0085)	(0.0055, 0.0087, 0.0119)	(0.007, 0.0098, 0.0131)	(0.004, 0.0058, 0.008)	(0.0037, 0.005, 0.0066)	(0.004, 0.0051, 0.0062)	(0.0035, 0.0068, 0.011)	(0.0034, 0.0062, 0.0095)	(0.0078, 0.0098, 0.0121)
ENSG00000141012	(0.0091, 0.0112, 0.0138)	(0.0072, 0.0092, 0.0113)	(0.0039, 0.0054, 0.0072)	(0.0074, 0.0096, 0.0121)	(0.0074, 0.0102, 0.0136)	(0.0106, 0.0131, 0.0159)	(0.0006, 0.004, 0.0107)	(0.0074, 0.0095, 0.0118)	(0.0024, 0.0057, 0.01)	(0.0035, 0.0071, 0.0118)	(0.0015, 0.0031, 0.0052)	(0.0043, 0.006, 0.008)	(0.0042, 0.0061, 0.0087)	(0.0028, 0.0048, 0.0071)	(0.0004, 0.0017, 0.0039)	(0.0029, 0.0056, 0.0089)	(0.0068, 0.0105, 0.0149)	(0.0024, 0.0044, 0.0073)	(0.001, 0.0027, 0.0055)	(0.0086, 0.0155, 0.0245)	(0.0047, 0.0091, 0.0147)	(0.0069, 0.0088, 0.0113)	(0.0071, 0.009, 0.0111)	(0.0068, 0.0088, 0.0112)	(0.0046, 0.006, 0.0077)	(0.01, 0.0123, 0.0149)	(0.0209, 0.025, 0.0294)	(0.0054, 0.0073, 0.0095)	(0.0043, 0.0064, 0.0087)	(0.0029, 0.0058, 0.0097)	(0.0079, 0.0125, 0.0181)	(0.0043, 0.0069, 0.0101)	(0.0067, 0.0082, 0.0098)	(0.0092, 0.0122, 0.0157)	(0.0075, 0.0091, 0.011)	(0.0079, 0.0115, 0.0155)	(0.0101, 0.0139, 0.0186)	(0.0078, 0.0104, 0.0135)	(0.0055, 0.0073, 0.0094)	(0.0066, 0.0082, 0.0097)	(0.0065, 0.008, 0.0096)	(0.005, 0.0079, 0.0116)	(0.0049, 0.007, 0.0095)	(0.0085, 0.0113, 0.0143)	(0.0058, 0.008, 0.0106)	(0.0039, 0.0051, 0.0065)	(0.0101, 0.0119, 0.0139)	(0.0067, 0.0104, 0.0145)	(0.0016, 0.0029, 0.0046)	(0.0088, 0.0104, 0.0122)
ENSG00000141013	(0.0059, 0.0077, 0.0097)	(0.0043, 0.0059, 0.0076)	(0.0112, 0.0148, 0.0188)	(0.0066, 0.009, 0.0118)	(0.0061, 0.0093, 0.0128)	(0.0111, 0.0138, 0.0166)	(0.0, 0.0024, 0.0102)	(0.0029, 0.0042, 0.0057)	(0.0065, 0.0099, 0.0143)	(0.0082, 0.0131, 0.0191)	(0.0043, 0.0067, 0.0097)	(0.0189, 0.0244, 0.031)	(0.0193, 0.0251, 0.0319)	(0.0091, 0.0124, 0.0162)	(0.0064, 0.0094, 0.0128)	(0.0077, 0.0113, 0.0159)	(0.0068, 0.0101, 0.0141)	(0.0061, 0.0086, 0.0115)	(0.0077, 0.0119, 0.0173)	(0.0048, 0.0082, 0.0127)	(0.0049, 0.0089, 0.0139)	(0.0062, 0.0083, 0.0108)	(0.0047, 0.0065, 0.0085)	(0.0042, 0.006, 0.008)	(0.0041, 0.0054, 0.0068)	(0.005, 0.0066, 0.0083)	(0.0035, 0.0053, 0.0074)	(0.0034, 0.005, 0.0069)	(0.0058, 0.0078, 0.0102)	(0.0008, 0.0019, 0.0034)	(0.099, 0.1389, 0.1889)	(0.0123, 0.0175, 0.0237)	(0.0037, 0.005, 0.0062)	(0.0262, 0.0313, 0.0364)	(0.003, 0.0041, 0.0053)	(0.002, 0.0032, 0.0047)	(0.0035, 0.0052, 0.0072)	(0.0036, 0.0052, 0.0068)	(0.0042, 0.0057, 0.0075)	(0.0045, 0.0061, 0.0079)	(0.0056, 0.007, 0.0087)	(0.0028, 0.0046, 0.0069)	(0.0021, 0.0043, 0.0076)	(0.0011, 0.0027, 0.0051)	(0.0035, 0.0053, 0.0072)	(0.0013, 0.002, 0.0028)	(0.0021, 0.0026, 0.0033)	(0.0024, 0.0043, 0.0068)	(0.0023, 0.0041, 0.0064)	(0.0218, 0.0333, 0.0482)
ENSG00000141026	(0.0075, 0.0139, 0.0224)	(0.0155, 0.0246, 0.0369)	(0.0007, 0.0059, 0.0161)	(0.0208, 0.0386, 0.0634)	(0.0046, 0.0191, 0.0431)	(0.006, 0.0147, 0.0274)	VG Unavailable	(0.0086, 0.0165, 0.0268)	(0.0063, 0.016, 0.0313)	(0.0095, 0.0294, 0.0601)	(0.0065, 0.0141, 0.0262)	(0.0034, 0.0091, 0.0171)	(0.0007, 0.0058, 0.0144)	(0.0031, 0.0087, 0.0173)	(0.0085, 0.0173, 0.0316)	(0.0022, 0.0141, 0.0382)	(0.0074, 0.0197, 0.0392)	(0.0053, 0.0115, 0.0216)	(0.0, 0.0032, 0.0144)	(0.0008, 0.0103, 0.0344)	(0.0202, 0.0408, 0.073)	(0.01, 0.0198, 0.0325)	(0.01, 0.0184, 0.0307)	(0.0103, 0.0219, 0.037)	(0.0089, 0.0173, 0.0288)	(0.0047, 0.0109, 0.02)	(0.0063, 0.0132, 0.0227)	(0.0066, 0.0135, 0.0226)	(0.0045, 0.0087, 0.014)	(0.0, 0.0085, 0.0332)	(0.0003, 0.0055, 0.0173)	(0.0013, 0.0072, 0.0182)	(0.0079, 0.0161, 0.0265)	(0.0075, 0.0116, 0.0171)	(0.0082, 0.0156, 0.0253)	(0.001, 0.0095, 0.0254)	(0.0039, 0.0163, 0.0364)	(0.01, 0.0197, 0.0337)	(0.0015, 0.0074, 0.0171)	(0.007, 0.0125, 0.0201)	(0.011, 0.017, 0.0247)	(0.0048, 0.0147, 0.0302)	(0.0071, 0.0205, 0.0393)	(0.0016, 0.0096, 0.0238)	(0.0011, 0.0066, 0.0169)	(0.0026, 0.008, 0.0154)	(0.0057, 0.0099, 0.0159)	(0.0017, 0.01, 0.0265)	(0.0013, 0.0113, 0.0305)	(0.018, 0.0381, 0.0679)
ENSG00000141027	(0.0068, 0.0088, 0.0111)	(0.006, 0.0083, 0.0111)	(0.0016, 0.004, 0.0076)	(0.0047, 0.0067, 0.0093)	(0.0045, 0.0081, 0.0128)	(0.0089, 0.0117, 0.0151)	(0.0, 0.0038, 0.018)	(0.0084, 0.0112, 0.0142)	(0.0032, 0.009, 0.0186)	(0.0096, 0.0193, 0.0326)	(0.0033, 0.007, 0.0127)	(0.002, 0.0037, 0.0062)	(0.0028, 0.0052, 0.0081)	(0.0023, 0.0056, 0.0105)	(0.0036, 0.0081, 0.0141)	(0.0038, 0.009, 0.0166)	(0.0006, 0.0034, 0.0084)	(0.002, 0.0053, 0.0105)	(0.0017, 0.0061, 0.0124)	(0.0043, 0.0113, 0.0221)	(0.0034, 0.0083, 0.0161)	(0.0051, 0.0079, 0.0115)	(0.0055, 0.0078, 0.011)	(0.004, 0.0065, 0.0096)	(0.0037, 0.006, 0.0087)	(0.0052, 0.0077, 0.0108)	(0.0012, 0.0034, 0.0067)	(0.0059, 0.0096, 0.0146)	(0.0039, 0.0078, 0.0132)	(0.0001, 0.0037, 0.0116)	(0.0022, 0.0057, 0.0109)	(0.0063, 0.0105, 0.0159)	(0.0068, 0.009, 0.0116)	(0.0044, 0.0069, 0.0098)	(0.0054, 0.0071, 0.009)	(0.0051, 0.0083, 0.0121)	(0.0048, 0.0082, 0.0122)	(0.0063, 0.0097, 0.0135)	(0.0039, 0.0067, 0.01)	(0.0052, 0.0072, 0.0094)	(0.0054, 0.007, 0.009)	(0.0054, 0.0104, 0.0168)	(0.0059, 0.0099, 0.0149)	(0.0031, 0.0057, 0.009)	(0.0058, 0.009, 0.0126)	(0.0011, 0.0026, 0.0048)	(0.0064, 0.0083, 0.0104)	(0.0024, 0.0049, 0.0089)	(0.0036, 0.0066, 0.011)	(0.0131, 0.0183, 0.0234)
ENSG00000141028	VG Unavailable	VG Unavailable	VG Unavailable	VG Unavailable	VG Unavailable	VG Unavailable	VG Unavailable	VG Unavailable	VG Unavailable	VG Unavailable	VG Unavailable	VG Unavailable	VG Unavailable	VG Unavailable	VG Unavailable	VG Unavailable	VG Unavailable	VG Unavailable	VG Unavailable	VG Unavailable	VG Unavailable	VG Unavailable	VG Unavailable	VG Unavailable	VG Unavailable	VG Unavailable	VG Unavailable	VG Unavailable	VG Unavailable	VG Unavailable	VG Unavailable	VG Unavailable	VG Unavailable	VG Unavailable	VG Unavailable	VG Unavailable	VG Unavailable	VG Unavailable	VG Unavailable	(0.3568, 0.5081, 0.6839)	VG Unavailable	VG Unavailable	(0.1977, 0.3507, 0.5448)	VG Unavailable	VG Unavailable	(0.1114, 0.15, 0.1949)	VG Unavailable	VG Unavailable	VG Unavailable	VG Unavailable
ENSG00000141030	(0.0077, 0.0108, 0.0144)	(0.0048, 0.0078, 0.0115)	(0.0015, 0.0043, 0.0092)	(0.0076, 0.0121, 0.0184)	(0.0052, 0.0102, 0.0169)	(0.01, 0.0138, 0.0184)	(0.0, 0.0006, 0.0368)	(0.0061, 0.0097, 0.0142)	(0.0039, 0.0094, 0.0174)	(0.0095, 0.0205, 0.0361)	(0.0026, 0.0068, 0.0138)	(0.0021, 0.0048, 0.0087)	(0.0007, 0.0029, 0.0063)	(0.0022, 0.0053, 0.0104)	(0.0039, 0.0082, 0.0138)	(0.0031, 0.009, 0.0185)	(0.0036, 0.0091, 0.0164)	(0.0021, 0.0061, 0.0122)	(0.0048, 0.0111, 0.0201)	(0.0037, 0.01, 0.0212)	(0.0039, 0.0103, 0.0187)	(0.0052, 0.0091, 0.0139)	(0.0029, 0.0058, 0.0095)	(0.0053, 0.0091, 0.0144)	(0.002, 0.0041, 0.0068)	(0.0064, 0.0098, 0.0136)	(0.0035, 0.0055, 0.008)	(0.0073, 0.0115, 0.0168)	(0.0039, 0.007, 0.0112)	(0.0006, 0.006, 0.0171)	(0.0028, 0.0056, 0.0093)	(0.005, 0.0134, 0.0255)	(0.0067, 0.0096, 0.0134)	(0.0075, 0.0094, 0.0114)	(0.0029, 0.0053, 0.0083)	(0.002, 0.0058, 0.0119)	(0.0028, 0.0064, 0.0115)	(0.0082, 0.0144, 0.0224)	(0.001, 0.003, 0.0061)	(0.0036, 0.0059, 0.0086)	(0.0056, 0.0083, 0.0119)	(0.0046, 0.01, 0.0177)	(0.0036, 0.0078, 0.0138)	(0.0025, 0.0058, 0.0103)	(0.0062, 0.0103, 0.0153)	(0.0043, 0.0063, 0.0086)	(0.0062, 0.0091, 0.0127)	(0.0016, 0.005, 0.0107)	(0.0021, 0.0058, 0.0116)	(0.0569, 0.0699, 0.0834)
ENSG00000141034	(0.0089, 0.0147, 0.0216)	(0.0023, 0.0068, 0.0135)	(0.0, 0.0047, 0.0181)	(0.0006, 0.0046, 0.013)	(0.0034, 0.0123, 0.0266)	(0.0009, 0.0033, 0.0068)	VG Unavailable	(0.0076, 0.0143, 0.0228)	(0.0, 0.0049, 0.0223)	(0.0008, 0.0109, 0.0366)	(0.002, 0.0118, 0.0287)	(0.0, 0.0, 0.0082)	(0.0, 0.0025, 0.0142)	(0.0006, 0.0094, 0.0269)	(0.0, 0.0054, 0.0211)	(0.0, 0.0, 0.0813)	(0.0, 0.006, 0.0291)	(0.0013, 0.0107, 0.0284)	(0.0004, 0.0091, 0.0294)	(0.0, 0.0, 0.1)	(0.0, 0.0081, 0.0365)	(0.0, 0.0013, 0.0071)	(0.0, 0.0002, 0.0208)	(0.0022, 0.006, 0.0115)	(0.0017, 0.0055, 0.0108)	(0.0, 0.0011, 0.0048)	(0.0, 0.0009, 0.0061)	(0.0003, 0.0048, 0.0157)	(0.0, 0.002, 0.0098)	(0.0, 0.0095, 0.0493)	(0.0, 0.0006, 0.0193)	(0.0006, 0.0123, 0.0431)	(0.0059, 0.0122, 0.0208)	(0.0012, 0.003, 0.0054)	(0.0039, 0.0079, 0.0139)	(0.0007, 0.0067, 0.0193)	(0.0, 0.0, 0.0326)	(0.0, 0.0, 0.0747)	(0.0016, 0.0097, 0.0264)	(0.0, 0.0013, 0.0055)	(0.0026, 0.0049, 0.0082)	(0.0066, 0.0176, 0.035)	(0.0019, 0.0092, 0.0226)	(0.0, 0.0036, 0.0176)	(0.0, 0.0034, 0.0143)	(0.0003, 0.0008, 0.0017)	(0.001, 0.0047, 0.01)	(0.0015, 0.0095, 0.0252)	(0.0, 0.0, 0.0027)	(0.0034, 0.0109, 0.023)
ENSG00000141040	(0.0058, 0.0221, 0.0453)	VG Unavailable	(0.0, 0.0078, 0.0297)	(0.0067, 0.0393, 0.1066)	VG Unavailable	VG Unavailable	VG Unavailable	(0.009, 0.0282, 0.0554)	VG Unavailable	VG Unavailable	VG Unavailable	VG Unavailable	VG Unavailable	VG Unavailable	VG Unavailable	VG Unavailable	VG Unavailable	VG Unavailable	VG Unavailable	VG Unavailable	VG Unavailable	(0.0, 0.0006, 0.2642)	(0.0, 0.0193, 0.0744)	(0.0054, 0.0282, 0.0759)	VG Unavailable	(0.0018, 0.0147, 0.0366)	(0.0017, 0.0109, 0.0286)	(0.0022, 0.0163, 0.0419)	(0.0007, 0.0153, 0.0495)	VG Unavailable	(0.0114, 0.0532, 0.1194)	VG Unavailable	VG Unavailable	VG Unavailable	(0.0188, 0.0381, 0.0681)	VG Unavailable	VG Unavailable	VG Unavailable	(0.0008, 0.0168, 0.0599)	(0.0187, 0.0456, 0.0887)	(0.0206, 0.0433, 0.0761)	VG Unavailable	VG Unavailable	VG Unavailable	VG Unavailable	(0.0, 0.0012, 0.0242)	(0.0003, 0.0092, 0.0324)	VG Unavailable	VG Unavailable	VG Unavailable
ENSG00000141052	(0.0168, 0.0246, 0.0338)	(0.0066, 0.016, 0.0287)	VG Unavailable	(0.0048, 0.0063, 0.0083)	(0.0034, 0.0057, 0.0084)	(0.0043, 0.0057, 0.0074)	(0.002, 0.0101, 0.0249)	(0.0281, 0.0485, 0.0754)	VG Unavailable	VG Unavailable	VG Unavailable	VG Unavailable	VG Unavailable	VG Unavailable	VG Unavailable	VG Unavailable	VG Unavailable	VG Unavailable	VG Unavailable	VG Unavailable	VG Unavailable	(0.0051, 0.007, 0.0092)	(0.0059, 0.0091, 0.0133)	(0.0037, 0.0058, 0.0082)	(0.0095, 0.0185, 0.0299)	(0.0055, 0.0073, 0.0094)	VG Unavailable	(0.0085, 0.0119, 0.016)	(0.0059, 0.0094, 0.0138)	VG Unavailable	VG Unavailable	VG Unavailable	(0.0093, 0.0158, 0.0228)	VG Unavailable	(0.0162, 0.0278, 0.0424)	(0.0071, 0.0141, 0.0249)	VG Unavailable	(0.0092, 0.0152, 0.0236)	VG Unavailable	(0.0145, 0.0316, 0.0557)	(0.0229, 0.036, 0.0537)	VG Unavailable	(0.0072, 0.0144, 0.0238)	VG Unavailable	(0.0056, 0.0103, 0.0176)	(0.0033, 0.0085, 0.0161)	(0.0451, 0.0732, 0.1058)	(0.0113, 0.0178, 0.0256)	(0.0075, 0.0172, 0.0308)	VG Unavailable
ENSG00000141068	(0.0031, 0.0046, 0.0062)	(0.0062, 0.0083, 0.0106)	(0.0065, 0.0098, 0.014)	(0.0047, 0.0073, 0.0104)	(0.0016, 0.0033, 0.0058)	(0.0034, 0.0051, 0.007)	(0.0002, 0.0031, 0.0098)	(0.0027, 0.0043, 0.0063)	(0.0, 0.0009, 0.0036)	(0.0002, 0.0021, 0.006)	(0.0038, 0.007, 0.0115)	(0.0082, 0.0127, 0.018)	(0.0056, 0.0096, 0.0151)	(0.0, 0.0007, 0.003)	(0.0001, 0.0018, 0.0052)	(0.0006, 0.0023, 0.0052)	(0.0022, 0.0055, 0.0104)	(0.0022, 0.0048, 0.0083)	(0.0003, 0.0021, 0.0055)	(0.0022, 0.0066, 0.0145)	(0.0003, 0.0022, 0.0056)	(0.0041, 0.007, 0.0101)	(0.0045, 0.0071, 0.0102)	(0.0018, 0.0039, 0.0066)	(0.0027, 0.004, 0.0054)	(0.0026, 0.0044, 0.0069)	(0.0011, 0.0043, 0.0096)	(0.002, 0.0041, 0.0068)	(0.002, 0.0047, 0.0086)	(0.0, 0.0009, 0.0037)	(0.0032, 0.0053, 0.0081)	(0.0061, 0.0141, 0.0264)	(0.0024, 0.0036, 0.0047)	(0.0048, 0.0064, 0.0082)	(0.0023, 0.0033, 0.0044)	(0.0021, 0.004, 0.0064)	(0.0041, 0.0056, 0.0072)	(0.0028, 0.0051, 0.0082)	(0.0012, 0.0026, 0.0047)	(0.0013, 0.0022, 0.0033)	(0.0028, 0.004, 0.0055)	(0.0023, 0.0062, 0.0132)	(0.0026, 0.0048, 0.0077)	(0.0016, 0.0031, 0.0056)	(0.0033, 0.0062, 0.0099)	(0.0065, 0.0089, 0.0119)	(0.0041, 0.0053, 0.0068)	(0.0036, 0.0059, 0.0093)	(0.0026, 0.0049, 0.008)	(0.0393, 0.0475, 0.057)
ENSG00000141076	(0.0166, 0.0241, 0.0337)	(0.0145, 0.0219, 0.0318)	(0.0032, 0.0113, 0.0256)	(0.0134, 0.0224, 0.0349)	(0.0066, 0.0169, 0.0318)	(0.0224, 0.0327, 0.0446)	(0.0151, 0.0645, 0.1477)	(0.0145, 0.0229, 0.0335)	(0.046, 0.0863, 0.1388)	(0.0582, 0.1117, 0.1805)	(0.0361, 0.064, 0.1023)	(0.0389, 0.0627, 0.0951)	(0.0324, 0.0542, 0.0815)	(0.0482, 0.0783, 0.1154)	(0.0497, 0.0818, 0.123)	(0.0598, 0.1055, 0.1662)	(0.0311, 0.0667, 0.1085)	(0.0525, 0.0834, 0.1246)	(0.0369, 0.0707, 0.114)	(0.0698, 0.132, 0.2211)	(0.0353, 0.0823, 0.1555)	(0.0269, 0.0434, 0.0628)	(0.0096, 0.0176, 0.0285)	(0.0025, 0.009, 0.0188)	(0.01, 0.0169, 0.0255)	(0.0148, 0.0228, 0.0335)	(0.0124, 0.0183, 0.0249)	(0.0139, 0.0255, 0.0408)	(0.0142, 0.0294, 0.0499)	(0.0258, 0.0627, 0.1167)	(0.0242, 0.0403, 0.0625)	(0.006, 0.0229, 0.0488)	(0.0108, 0.0171, 0.0258)	(0.04, 0.0545, 0.0703)	(0.0165, 0.025, 0.0348)	(0.0066, 0.0163, 0.0314)	(0.0081, 0.0185, 0.0346)	(0.0177, 0.0306, 0.0465)	(0.0152, 0.0297, 0.0487)	(0.0077, 0.0135, 0.021)	(0.0204, 0.029, 0.0394)	(0.0006, 0.0063, 0.0208)	(0.0113, 0.0249, 0.045)	(0.0062, 0.0145, 0.0273)	(0.0039, 0.0109, 0.022)	(0.0094, 0.0127, 0.0164)	(0.0118, 0.0176, 0.0243)	(0.0, 0.0005, 0.0306)	(0.0037, 0.0141, 0.0342)	(0.0142, 0.0262, 0.0417)
ENSG00000141084	(0.007, 0.0138, 0.0234)	(0.0015, 0.0076, 0.0181)	(0.0055, 0.012, 0.021)	(0.004, 0.012, 0.0247)	(0.0016, 0.0096, 0.0261)	(0.0063, 0.0137, 0.0244)	VG Unavailable	(0.0035, 0.01, 0.0199)	(0.0111, 0.0411, 0.0923)	(0.0013, 0.0293, 0.0894)	(0.0059, 0.0219, 0.0471)	(0.0027, 0.0072, 0.0137)	(0.0044, 0.0105, 0.0204)	(0.0011, 0.0108, 0.0326)	(0.0, 0.0027, 0.0321)	(0.0153, 0.0557, 0.1267)	(0.0, 0.0024, 0.0304)	(0.0002, 0.008, 0.0255)	(0.0, 0.0027, 0.0397)	(0.0, 0.0121, 0.0491)	(0.0018, 0.0237, 0.0749)	(0.0029, 0.0098, 0.0209)	(0.0007, 0.0056, 0.0161)	(0.0064, 0.0143, 0.026)	(0.0064, 0.0135, 0.0234)	(0.0003, 0.0043, 0.0127)	(0.0008, 0.0062, 0.0174)	(0.0015, 0.0088, 0.0211)	(0.0, 0.0, 0.035)	(0.0, 0.0083, 0.035)	(0.0, 0.0, 0.0066)	(0.0032, 0.0103, 0.0213)	(0.0065, 0.0134, 0.0223)	(0.0065, 0.0116, 0.0184)	(0.0137, 0.0209, 0.0304)	(0.0006, 0.0049, 0.013)	(0.0077, 0.0182, 0.0335)	(0.0005, 0.0048, 0.0147)	(0.0008, 0.0061, 0.0155)	(0.0074, 0.0127, 0.0197)	(0.0048, 0.0091, 0.0148)	(0.0001, 0.0061, 0.0223)	(0.0047, 0.0139, 0.0296)	(0.0035, 0.0088, 0.017)	(0.0031, 0.0119, 0.0272)	(0.0002, 0.0035, 0.011)	(0.009, 0.0158, 0.0243)	(0.0083, 0.0218, 0.0436)	(0.0037, 0.0135, 0.03)	(0.0055, 0.0125, 0.0218)
ENSG00000141086	(0.0927, 0.1278, 0.179)	(0.0554, 0.0945, 0.1425)	VG Unavailable	VG Unavailable	VG Unavailable	VG Unavailable	VG Unavailable	VG Unavailable	VG Unavailable	VG Unavailable	(0.0, 0.0063, 0.0449)	(0.0012, 0.0114, 0.0286)	(0.0001, 0.0077, 0.0271)	VG Unavailable	VG Unavailable	VG Unavailable	VG Unavailable	VG Unavailable	VG Unavailable	VG Unavailable	VG Unavailable	VG Unavailable	(0.004, 0.0226, 0.0576)	VG Unavailable	VG Unavailable	(0.0959, 0.1553, 0.2293)	VG Unavailable	VG Unavailable	VG Unavailable	VG Unavailable	(0.0, 0.0042, 0.0285)	VG Unavailable	(0.0015, 0.0097, 0.0255)	VG Unavailable	(0.113, 0.1556, 0.2126)	(0.0, 0.0, 0.0157)	(0.0033, 0.0046, 0.0061)	(0.011, 0.0368, 0.0836)	(0.0, 0.0009, 0.0569)	VG Unavailable	VG Unavailable	VG Unavailable	(0.0107, 0.0326, 0.0636)	(0.0028, 0.0096, 0.0212)	VG Unavailable	VG Unavailable	(0.0, 0.0067, 0.0404)	(0.0, 0.0, 0.482)	VG Unavailable	(0.0041, 0.0086, 0.0147)
ENSG00000141096	VG Unavailable	VG Unavailable	VG Unavailable	VG Unavailable	VG Unavailable	VG Unavailable	VG Unavailable	VG Unavailable	VG Unavailable	VG Unavailable	VG Unavailable	VG Unavailable	VG Unavailable	VG Unavailable	VG Unavailable	VG Unavailable	VG Unavailable	VG Unavailable	VG Unavailable	VG Unavailable	VG Unavailable	VG Unavailable	VG Unavailable	VG Unavailable	VG Unavailable	VG Unavailable	VG Unavailable	VG Unavailable	VG Unavailable	VG Unavailable	VG Unavailable	VG Unavailable	VG Unavailable	VG Unavailable	VG Unavailable	VG Unavailable	VG Unavailable	VG Unavailable	VG Unavailable	VG Unavailable	VG Unavailable	VG Unavailable	VG Unavailable	(0.0231, 0.0742, 0.1598)	VG Unavailable	(0.0055, 0.0133, 0.0229)	VG Unavailable	VG Unavailable	VG Unavailable	(0.0356, 0.0581, 0.087)
ENSG00000141098	(0.0067, 0.0114, 0.0176)	(0.0009, 0.0043, 0.01)	(0.0009, 0.006, 0.0147)	(0.0, 0.0007, 0.0231)	(0.0015, 0.0094, 0.0247)	(0.0145, 0.024, 0.0355)	VG Unavailable	(0.0056, 0.0112, 0.0192)	(0.005, 0.013, 0.0261)	(0.0005, 0.0077, 0.0249)	(0.0037, 0.0122, 0.0279)	(0.0038, 0.0069, 0.0106)	(0.0048, 0.0089, 0.0142)	(0.0052, 0.0111, 0.0186)	(0.0028, 0.0082, 0.0163)	(0.0083, 0.0215, 0.0386)	(0.0015, 0.0073, 0.0172)	(0.003, 0.0095, 0.0193)	(0.0, 0.006, 0.0241)	(0.0, 0.0078, 0.0346)	(0.0068, 0.0261, 0.0537)	(0.0025, 0.0089, 0.0195)	(0.001, 0.0042, 0.0098)	(0.0026, 0.009, 0.0189)	(0.0194, 0.0254, 0.033)	(0.0018, 0.0062, 0.0134)	(0.0, 0.0, 0.0094)	(0.0005, 0.0081, 0.0216)	(0.0, 0.004, 0.018)	(0.0, 0.0025, 0.021)	(0.0065, 0.0224, 0.0502)	(0.0073, 0.014, 0.0218)	(0.0023, 0.0065, 0.013)	(0.0029, 0.0093, 0.0191)	(0.0014, 0.0056, 0.013)	(0.0008, 0.0112, 0.0322)	(0.0045, 0.014, 0.0282)	(0.0067, 0.0154, 0.0268)	(0.0, 0.0017, 0.0078)	(0.0077, 0.013, 0.0192)	(0.0106, 0.0162, 0.0221)	(0.0088, 0.0194, 0.0345)	(0.0035, 0.0124, 0.0271)	(0.005, 0.0106, 0.0179)	(0.0023, 0.0094, 0.0234)	(0.0007, 0.0035, 0.0085)	(0.0058, 0.0103, 0.0161)	(0.0002, 0.0056, 0.0185)	(0.0115, 0.0228, 0.0363)	(0.0063, 0.0115, 0.0175)
ENSG00000141101	(0.0017, 0.0033, 0.0052)	(0.0017, 0.0033, 0.0057)	(0.0002, 0.0013, 0.0034)	(0.003, 0.006, 0.0098)	(0.0, 0.0007, 0.0063)	(0.0022, 0.0046, 0.0075)	(0.0, 0.0033, 0.0173)	(0.0015, 0.0033, 0.0059)	(0.0009, 0.0067, 0.0164)	(0.0032, 0.0123, 0.0269)	(0.0007, 0.0037, 0.0089)	(0.0068, 0.0132, 0.0235)	(0.0004, 0.0039, 0.0108)	(0.0011, 0.0058, 0.0134)	(0.0061, 0.0126, 0.0217)	(0.0, 0.0002, 0.0425)	(0.0, 0.0, 0.1304)	(0.0013, 0.0054, 0.0127)	(0.0001, 0.0028, 0.0111)	(0.0, 0.0012, 0.0206)	(0.0102, 0.0237, 0.0448)	(0.0004, 0.0023, 0.0059)	(0.0004, 0.0019, 0.0047)	(0.0016, 0.0039, 0.0074)	(0.0018, 0.0032, 0.0052)	(0.0028, 0.0053, 0.0088)	(0.0002, 0.0007, 0.0016)	(0.0025, 0.0064, 0.0123)	(0.003, 0.0078, 0.0145)	(0.001, 0.0074, 0.0188)	(0.0005, 0.0015, 0.0031)	(0.0, 0.0027, 0.0131)	(0.0024, 0.0047, 0.008)	(0.0, 0.0, 0.0035)	(0.004, 0.0063, 0.0092)	(0.0005, 0.0022, 0.0051)	(0.0016, 0.0032, 0.0056)	(0.0032, 0.0068, 0.012)	(0.0, 0.0016, 0.0074)	(0.0014, 0.0027, 0.0046)	(0.0008, 0.002, 0.0036)	(0.0004, 0.0029, 0.0076)	(0.0026, 0.0065, 0.0127)	(0.0005, 0.0028, 0.0072)	(0.0003, 0.0018, 0.005)	(0.0006, 0.0033, 0.0082)	(0.0036, 0.0054, 0.0078)	(0.0036, 0.0085, 0.0157)	(0.0012, 0.0042, 0.0087)	(0.0037, 0.0084, 0.0144)
ENSG00000141127	(0.0088, 0.0116, 0.015)	(0.0074, 0.0107, 0.0144)	(0.0013, 0.003, 0.0054)	(0.0078, 0.0111, 0.0151)	(0.0083, 0.0127, 0.0188)	(0.0098, 0.0127, 0.0162)	(0.0, 0.0031, 0.021)	(0.0043, 0.0066, 0.0093)	(0.0028, 0.0056, 0.01)	(0.0034, 0.007, 0.0121)	(0.0023, 0.0045, 0.0077)	(0.0031, 0.0049, 0.0068)	(0.0042, 0.0065, 0.0094)	(0.0014, 0.0035, 0.0064)	(0.003, 0.0059, 0.0098)	(0.0068, 0.011, 0.0166)	(0.0018, 0.0038, 0.0067)	(0.0005, 0.0019, 0.0043)	(0.0035, 0.0068, 0.0112)	(0.0038, 0.0075, 0.0127)	(0.0028, 0.0049, 0.0077)	(0.005, 0.0078, 0.0113)	(0.0031, 0.005, 0.007)	(0.0083, 0.0122, 0.0168)	(0.0017, 0.003, 0.0046)	(0.0087, 0.012, 0.0157)	(0.0045, 0.0073, 0.0102)	(0.0067, 0.0105, 0.0151)	(0.0041, 0.0082, 0.0129)	(0.0, 0.0018, 0.0062)	(0.0071, 0.0108, 0.0148)	(0.0036, 0.0073, 0.0117)	(0.0047, 0.0067, 0.0092)	(0.0207, 0.027, 0.034)	(0.0053, 0.0071, 0.0092)	(0.0037, 0.0066, 0.0102)	(0.0021, 0.0044, 0.0079)	(0.0023, 0.0048, 0.0079)	(0.0039, 0.0061, 0.0086)	(0.0029, 0.0047, 0.0069)	(0.0053, 0.0074, 0.0096)	(0.0022, 0.005, 0.0088)	(0.0018, 0.0039, 0.0068)	(0.0013, 0.003, 0.0054)	(0.004, 0.0069, 0.0107)	(0.0098, 0.013, 0.0163)	(0.007, 0.009, 0.0111)	(0.0061, 0.0108, 0.0175)	(0.0003, 0.0023, 0.0056)	(0.0097, 0.0134, 0.0175)
ENSG00000141161	VG Unavailable	VG Unavailable	VG Unavailable	VG Unavailable	(0.0072, 0.0142, 0.023)	VG Unavailable	VG Unavailable	VG Unavailable	VG Unavailable	VG Unavailable	VG Unavailable	VG Unavailable	VG Unavailable	VG Unavailable	VG Unavailable	VG Unavailable	VG Unavailable	VG Unavailable	VG Unavailable	VG Unavailable	VG Unavailable	VG Unavailable	VG Unavailable	VG Unavailable	VG Unavailable	VG Unavailable	VG Unavailable	(0.0039, 0.0053, 0.0069)	(0.0036, 0.0047, 0.0062)	VG Unavailable	VG Unavailable	VG Unavailable	(0.0178, 0.0426, 0.0771)	(0.0064, 0.0076, 0.0088)	VG Unavailable	VG Unavailable	VG Unavailable	VG Unavailable	VG Unavailable	VG Unavailable	VG Unavailable	(0.0024, 0.0165, 0.0463)	VG Unavailable	VG Unavailable	(0.0062, 0.0347, 0.0882)	(0.0007, 0.006, 0.0159)	VG Unavailable	VG Unavailable	VG Unavailable	VG Unavailable
ENSG00000141179	(0.009, 0.0129, 0.0177)	(0.0058, 0.0097, 0.0148)	(0.0045, 0.0109, 0.0201)	(0.0049, 0.0114, 0.021)	(0.0045, 0.0104, 0.0201)	(0.0086, 0.0156, 0.024)	VG Unavailable	(0.0059, 0.0094, 0.0144)	(0.0019, 0.0106, 0.0274)	(0.0094, 0.0255, 0.0484)	(0.0026, 0.0106, 0.0244)	(0.0085, 0.0233, 0.0436)	(0.0035, 0.0156, 0.0368)	(0.0, 0.003, 0.021)	(0.0069, 0.0185, 0.0373)	(0.0206, 0.0433, 0.0721)	(0.0069, 0.0175, 0.0325)	(0.008, 0.0169, 0.0302)	(0.003, 0.0145, 0.0332)	(0.0, 0.0, 0.0783)	(0.0024, 0.0151, 0.0363)	(0.0032, 0.0066, 0.0111)	(0.0046, 0.0077, 0.0117)	(0.0084, 0.0139, 0.0208)	(0.0038, 0.0074, 0.0128)	(0.0031, 0.0062, 0.01)	(0.0044, 0.0072, 0.0111)	(0.0017, 0.0056, 0.0109)	(0.0033, 0.0072, 0.012)	(0.0035, 0.0123, 0.0281)	(0.0071, 0.0143, 0.0235)	(0.0034, 0.0061, 0.0097)	(0.0117, 0.0158, 0.0205)	(0.0053, 0.0088, 0.0128)	(0.0117, 0.0151, 0.0192)	(0.0048, 0.012, 0.0236)	(0.0007, 0.0056, 0.0147)	(0.0114, 0.0197, 0.03)	(0.0009, 0.0042, 0.0101)	(0.0057, 0.0122, 0.0201)	(0.0125, 0.021, 0.0318)	(0.0012, 0.006, 0.0134)	(0.0003, 0.0027, 0.0075)	(0.0033, 0.0077, 0.0143)	(0.0049, 0.0089, 0.0145)	(0.0016, 0.0036, 0.0063)	(0.0072, 0.0107, 0.0153)	(0.0006, 0.0046, 0.013)	(0.0011, 0.0065, 0.0164)	(0.0475, 0.0597, 0.0736)
ENSG00000141198	(0.0212, 0.0261, 0.0324)	(0.0125, 0.0162, 0.0206)	(0.0075, 0.0112, 0.0156)	(0.0088, 0.0117, 0.0145)	(0.0085, 0.0125, 0.017)	(0.0139, 0.0174, 0.0213)	(0.001, 0.0093, 0.0249)	(0.0116, 0.0153, 0.0195)	(0.0016, 0.0039, 0.0071)	(0.0029, 0.007, 0.0131)	(0.0019, 0.0039, 0.0066)	(0.0022, 0.0034, 0.0048)	(0.0027, 0.0042, 0.006)	(0.0013, 0.0029, 0.0051)	(0.0031, 0.0057, 0.009)	(0.0028, 0.0058, 0.0097)	(0.0023, 0.005, 0.0086)	(0.0025, 0.0048, 0.0078)	(0.0001, 0.0013, 0.0041)	(0.0002, 0.0023, 0.0069)	(0.0039, 0.0087, 0.0151)	(0.0055, 0.0077, 0.0105)	(0.0067, 0.0089, 0.0114)	(0.0047, 0.0068, 0.009)	(0.0046, 0.0066, 0.0089)	(0.0067, 0.0088, 0.0112)	(0.0092, 0.0122, 0.0154)	(0.0051, 0.008, 0.0115)	(0.004, 0.0064, 0.0097)	(0.0025, 0.0056, 0.0099)	(0.0148, 0.0233, 0.0333)	(0.0046, 0.0075, 0.011)	(0.0182, 0.0222, 0.0269)	(0.0219, 0.0275, 0.0342)	(0.0209, 0.0251, 0.0297)	(0.013, 0.0181, 0.0244)	(0.0043, 0.0067, 0.0094)	(0.0044, 0.0067, 0.0094)	(0.0033, 0.005, 0.0071)	(0.01, 0.0129, 0.0161)	(0.0085, 0.0108, 0.0134)	(0.0021, 0.0041, 0.0069)	(0.0085, 0.0122, 0.0166)	(0.008, 0.0113, 0.0155)	(0.0054, 0.0077, 0.0104)	(0.0062, 0.0086, 0.0112)	(0.0061, 0.0077, 0.0093)	(0.0035, 0.0061, 0.0096)	(0.0042, 0.0073, 0.0114)	(0.0279, 0.0388, 0.0494)
ENSG00000141200	VG Unavailable	VG Unavailable	VG Unavailable	VG Unavailable	VG Unavailable	VG Unavailable	VG Unavailable	VG Unavailable	VG Unavailable	VG Unavailable	VG Unavailable	VG Unavailable	VG Unavailable	VG Unavailable	VG Unavailable	VG Unavailable	VG Unavailable	VG Unavailable	VG Unavailable	VG Unavailable	VG Unavailable	VG Unavailable	VG Unavailable	VG Unavailable	VG Unavailable	VG Unavailable	VG Unavailable	VG Unavailable	VG Unavailable	VG Unavailable	VG Unavailable	VG Unavailable	VG Unavailable	VG Unavailable	VG Unavailable	VG Unavailable	VG Unavailable	VG Unavailable	VG Unavailable	VG Unavailable	VG Unavailable	VG Unavailable	VG Unavailable	VG Unavailable	VG Unavailable	(0.0011, 0.0016, 0.0022)	VG Unavailable	VG Unavailable	VG Unavailable	VG Unavailable
ENSG00000141219	(0.0013, 0.0023, 0.0037)	(0.0042, 0.0061, 0.0084)	(0.0004, 0.0016, 0.0035)	(0.0008, 0.002, 0.0038)	(0.0023, 0.0043, 0.0069)	(0.0028, 0.0041, 0.0057)	(0.0, 0.0, 0.0074)	(0.0038, 0.0055, 0.0079)	(0.0003, 0.002, 0.0058)	(0.0021, 0.0051, 0.0098)	(0.0003, 0.0017, 0.0041)	(0.0002, 0.0011, 0.0025)	(0.0002, 0.001, 0.0024)	(0.0011, 0.0028, 0.0054)	(0.0007, 0.0025, 0.0051)	(0.0019, 0.0051, 0.0093)	(0.0, 0.0011, 0.0039)	(0.001, 0.0028, 0.0059)	(0.0015, 0.0042, 0.0081)	(0.0018, 0.0056, 0.011)	(0.0008, 0.0032, 0.0078)	(0.0019, 0.003, 0.0045)	(0.003, 0.0046, 0.0065)	(0.0015, 0.0028, 0.0045)	(0.0031, 0.0052, 0.0078)	(0.0021, 0.0033, 0.0048)	(0.0016, 0.0025, 0.0036)	(0.0013, 0.0027, 0.0047)	(0.0007, 0.0018, 0.0035)	(0.001, 0.0037, 0.0084)	(0.0, 0.0, 0.0023)	(0.0028, 0.0062, 0.0109)	(0.0024, 0.0039, 0.0058)	(0.0027, 0.0037, 0.0049)	(0.0034, 0.0047, 0.0061)	(0.0008, 0.0021, 0.004)	(0.0168, 0.0224, 0.0285)	(0.0011, 0.0024, 0.0044)	(0.0014, 0.0027, 0.0044)	(0.0039, 0.0059, 0.0083)	(0.0059, 0.008, 0.0107)	(0.0, 0.0011, 0.0037)	(0.0002, 0.0014, 0.0036)	(0.0027, 0.0048, 0.0071)	(0.002, 0.0039, 0.0063)	(0.0016, 0.0022, 0.0029)	(0.0017, 0.0026, 0.0036)	(0.0006, 0.0021, 0.0044)	(0.0003, 0.002, 0.0051)	(0.0131, 0.019, 0.0262)
ENSG00000141232	(0.0016, 0.0028, 0.0048)	(0.002, 0.0036, 0.0055)	(0.0007, 0.0015, 0.0026)	(0.0057, 0.0092, 0.0134)	(0.003, 0.0066, 0.0112)	(0.0034, 0.0044, 0.0056)	(0.001, 0.0077, 0.0236)	(0.0055, 0.0076, 0.0096)	(0.0012, 0.0061, 0.0143)	(0.0018, 0.0077, 0.0177)	(0.0008, 0.0036, 0.0085)	(0.0027, 0.0076, 0.0148)	(0.0024, 0.0074, 0.0155)	(0.0001, 0.0025, 0.0079)	(0.004, 0.0104, 0.0196)	(0.0002, 0.0018, 0.0061)	(0.0018, 0.0063, 0.0144)	(0.0031, 0.0073, 0.0133)	(0.0018, 0.0068, 0.0144)	(0.0, 0.0023, 0.0137)	(0.0024, 0.0071, 0.0149)	(0.0, 0.001, 0.0035)	(0.0005, 0.0016, 0.0033)	(0.0024, 0.0044, 0.007)	(0.002, 0.0033, 0.0047)	(0.005, 0.0076, 0.0103)	(0.0038, 0.0069, 0.0108)	(0.0009, 0.0033, 0.007)	(0.0012, 0.0031, 0.006)	(0.0023, 0.0078, 0.0165)	(0.0005, 0.0055, 0.0174)	(0.0029, 0.0053, 0.0086)	(0.0053, 0.0085, 0.0122)	(0.0021, 0.0033, 0.0047)	(0.004, 0.0054, 0.0073)	(0.0023, 0.005, 0.0088)	(0.0025, 0.004, 0.0059)	(0.0036, 0.0059, 0.0083)	(0.0045, 0.0075, 0.0116)	(0.0025, 0.0033, 0.0044)	(0.0019, 0.0026, 0.0034)	(0.0036, 0.0062, 0.0094)	(0.0023, 0.0053, 0.01)	(0.0044, 0.0101, 0.0178)	(0.0008, 0.0017, 0.003)	(0.0045, 0.0073, 0.0106)	(0.009, 0.012, 0.0153)	(0.0018, 0.0077, 0.0185)	(0.0047, 0.0084, 0.0133)	(0.0445, 0.0558, 0.0683)
ENSG00000141252	(0.011, 0.0136, 0.0167)	(0.013, 0.0162, 0.0198)	(0.0074, 0.0104, 0.0139)	(0.0078, 0.0102, 0.0132)	(0.0071, 0.0104, 0.0146)	(0.0073, 0.0093, 0.0116)	(0.0023, 0.0101, 0.0238)	(0.012, 0.0149, 0.0183)	(0.0032, 0.0057, 0.009)	(0.0033, 0.007, 0.012)	(0.0068, 0.0101, 0.0139)	(0.0122, 0.0158, 0.0199)	(0.0134, 0.0175, 0.0221)	(0.0041, 0.0063, 0.0089)	(0.0034, 0.0056, 0.0085)	(0.0092, 0.014, 0.0193)	(0.0043, 0.0073, 0.011)	(0.004, 0.0064, 0.0093)	(0.0069, 0.0112, 0.0167)	(0.0058, 0.0104, 0.0164)	(0.0057, 0.0101, 0.0158)	(0.0115, 0.0151, 0.0191)	(0.0097, 0.0124, 0.0152)	(0.008, 0.011, 0.0141)	(0.0061, 0.0076, 0.0095)	(0.0113, 0.0143, 0.0174)	(0.0041, 0.0057, 0.0076)	(0.0095, 0.0126, 0.0163)	(0.0095, 0.0134, 0.0178)	(0.0079, 0.0155, 0.026)	(0.0071, 0.0114, 0.0163)	(0.0083, 0.013, 0.0187)	(0.0148, 0.0176, 0.0208)	(0.0095, 0.0119, 0.0147)	(0.01, 0.0122, 0.0145)	(0.0139, 0.0196, 0.0261)	(0.0086, 0.0121, 0.0161)	(0.0102, 0.0137, 0.0178)	(0.0095, 0.0125, 0.0158)	(0.0066, 0.0081, 0.0098)	(0.0059, 0.0072, 0.0086)	(0.0046, 0.0072, 0.0104)	(0.0114, 0.0161, 0.0215)	(0.0133, 0.018, 0.023)	(0.0096, 0.0129, 0.0165)	(0.0032, 0.0044, 0.0057)	(0.0115, 0.0137, 0.0162)	(0.0119, 0.0174, 0.0238)	(0.0087, 0.0131, 0.0179)	(0.0427, 0.0502, 0.0578)
ENSG00000141255	(0.2501, 0.3372, 0.4469)	VG Unavailable	VG Unavailable	VG Unavailable	VG Unavailable	VG Unavailable	VG Unavailable	(0.2278, 0.3343, 0.4583)	VG Unavailable	VG Unavailable	VG Unavailable	VG Unavailable	VG Unavailable	VG Unavailable	VG Unavailable	VG Unavailable	VG Unavailable	VG Unavailable	VG Unavailable	VG Unavailable	VG Unavailable	VG Unavailable	VG Unavailable	VG Unavailable	VG Unavailable	VG Unavailable	VG Unavailable	VG Unavailable	VG Unavailable	VG Unavailable	VG Unavailable	VG Unavailable	VG Unavailable	VG Unavailable	(0.2128, 0.2864, 0.3595)	VG Unavailable	VG Unavailable	VG Unavailable	VG Unavailable	VG Unavailable	VG Unavailable	VG Unavailable	VG Unavailable	VG Unavailable	VG Unavailable	(0.0052, 0.0065, 0.0081)	VG Unavailable	VG Unavailable	VG Unavailable	VG Unavailable
ENSG00000141258	(0.0081, 0.0098, 0.0116)	(0.0046, 0.0059, 0.0074)	(0.0069, 0.0093, 0.0119)	(0.0067, 0.0085, 0.0104)	(0.0063, 0.0086, 0.0114)	(0.0093, 0.011, 0.0128)	(0.0008, 0.0043, 0.0097)	(0.006, 0.0075, 0.0091)	(0.0011, 0.0019, 0.0028)	(0.0011, 0.0021, 0.0033)	(0.001, 0.0018, 0.0029)	(0.0033, 0.0045, 0.0061)	(0.0026, 0.0041, 0.0059)	(0.0024, 0.0034, 0.0045)	(0.0017, 0.0025, 0.0035)	(0.0014, 0.0026, 0.0038)	(0.0011, 0.0021, 0.0034)	(0.0015, 0.0022, 0.0031)	(0.0015, 0.0028, 0.0042)	(0.0032, 0.0061, 0.0102)	(0.003, 0.0058, 0.0097)	(0.0109, 0.0136, 0.0165)	(0.0083, 0.0102, 0.0124)	(0.0086, 0.0107, 0.013)	(0.0084, 0.0101, 0.0119)	(0.0101, 0.0119, 0.0139)	(0.0022, 0.0034, 0.0048)	(0.0044, 0.0059, 0.0077)	(0.0046, 0.0065, 0.0086)	(0.0038, 0.0069, 0.0109)	(0.0029, 0.0049, 0.0074)	(0.005, 0.0083, 0.012)	(0.0052, 0.0062, 0.0074)	(0.008, 0.0099, 0.0118)	(0.0086, 0.0102, 0.0122)	(0.006, 0.0086, 0.0115)	(0.005, 0.0069, 0.0093)	(0.0058, 0.0076, 0.0095)	(0.004, 0.0051, 0.0064)	(0.019, 0.0222, 0.0256)	(0.0215, 0.0247, 0.0284)	(0.0037, 0.0054, 0.0075)	(0.0054, 0.0075, 0.0099)	(0.0049, 0.0065, 0.0081)	(0.0074, 0.0093, 0.0113)	(0.0022, 0.0031, 0.004)	(0.0066, 0.0078, 0.009)	(0.006, 0.0087, 0.0122)	(0.0067, 0.0095, 0.0133)	(0.006, 0.0077, 0.0095)
ENSG00000141279	(0.0141, 0.0182, 0.0225)	(0.0102, 0.0149, 0.0203)	(0.0145, 0.0216, 0.0305)	(0.0113, 0.0168, 0.0233)	(0.011, 0.0196, 0.0295)	(0.0114, 0.0152, 0.0198)	(0.0001, 0.0058, 0.0196)	(0.0053, 0.0086, 0.0126)	(0.0007, 0.0064, 0.0178)	(0.0019, 0.0098, 0.0229)	(0.0115, 0.0233, 0.0374)	(0.0035, 0.0069, 0.0113)	(0.0082, 0.014, 0.0213)	(0.013, 0.0238, 0.0374)	(0.0085, 0.0176, 0.0298)	(0.003, 0.0123, 0.0281)	(0.0118, 0.022, 0.0359)	(0.0067, 0.0139, 0.0263)	(0.0248, 0.0488, 0.0811)	(0.0, 0.0034, 0.0204)	(0.016, 0.0329, 0.0539)	(0.0135, 0.0199, 0.0274)	(0.0093, 0.0141, 0.02)	(0.0081, 0.013, 0.0192)	(0.0056, 0.0077, 0.0102)	(0.0127, 0.0177, 0.0241)	(0.0056, 0.01, 0.0156)	(0.0097, 0.0153, 0.0221)	(0.0139, 0.0235, 0.0364)	(0.0023, 0.0142, 0.0376)	(0.0015, 0.0049, 0.01)	(0.0046, 0.0127, 0.025)	(0.0066, 0.0092, 0.0122)	(0.0221, 0.0284, 0.0361)	(0.0057, 0.0082, 0.0112)	(0.0041, 0.0077, 0.0126)	(0.0039, 0.0091, 0.0164)	(0.0046, 0.009, 0.0148)	(0.0097, 0.0156, 0.0227)	(0.0058, 0.008, 0.0104)	(0.0074, 0.0097, 0.0121)	(0.0126, 0.0201, 0.0297)	(0.0196, 0.0304, 0.0434)	(0.0143, 0.0221, 0.0308)	(0.0063, 0.0116, 0.0186)	(0.0079, 0.0134, 0.0195)	(0.0142, 0.0188, 0.0242)	(0.0021, 0.0066, 0.0129)	(0.0013, 0.0034, 0.0063)	(0.0094, 0.0131, 0.0173)
ENSG00000141293	(0.0212, 0.0386, 0.0633)	(0.013, 0.0246, 0.0401)	(0.0439, 0.0676, 0.0953)	(0.0477, 0.0894, 0.1472)	(0.0008, 0.0134, 0.044)	VG Unavailable	VG Unavailable	(0.0082, 0.0192, 0.035)	VG Unavailable	VG Unavailable	VG Unavailable	VG Unavailable	VG Unavailable	VG Unavailable	VG Unavailable	VG Unavailable	VG Unavailable	VG Unavailable	VG Unavailable	VG Unavailable	VG Unavailable	VG Unavailable	(0.0, 0.0039, 0.0233)	(0.0, 0.0, 0.2048)	(0.0124, 0.0352, 0.0703)	VG Unavailable	VG Unavailable	VG Unavailable	VG Unavailable	(0.0023, 0.0111, 0.027)	(0.0213, 0.0299, 0.0398)	(0.0101, 0.0224, 0.038)	(0.0047, 0.0104, 0.0174)	VG Unavailable	(0.0332, 0.0552, 0.0827)	VG Unavailable	VG Unavailable	(0.0137, 0.038, 0.0746)	(0.0039, 0.0083, 0.0141)	VG Unavailable	(0.0357, 0.0604, 0.0919)	(0.0055, 0.0207, 0.0449)	(0.002, 0.0075, 0.0159)	(0.0027, 0.0065, 0.0125)	(0.0, 0.0105, 0.052)	(0.014, 0.0208, 0.0291)	(0.0353, 0.054, 0.0776)	VG Unavailable	(0.0031, 0.02, 0.052)	(0.0061, 0.0089, 0.0125)
ENSG00000141294	VG Unavailable	VG Unavailable	VG Unavailable	VG Unavailable	VG Unavailable	VG Unavailable	VG Unavailable	VG Unavailable	VG Unavailable	(0.005, 0.0338, 0.0834)	(0.0151, 0.0313, 0.0571)	(0.0514, 0.0801, 0.1118)	(0.064, 0.0956, 0.1332)	VG Unavailable	VG Unavailable	(0.0216, 0.0487, 0.0887)	(0.0414, 0.0811, 0.1385)	(0.046, 0.1552, 0.3232)	VG Unavailable	VG Unavailable	VG Unavailable	VG Unavailable	VG Unavailable	VG Unavailable	VG Unavailable	VG Unavailable	VG Unavailable	VG Unavailable	VG Unavailable	VG Unavailable	VG Unavailable	VG Unavailable	(0.0267, 0.04, 0.0543)	VG Unavailable	VG Unavailable	VG Unavailable	VG Unavailable	VG Unavailable	(0.0625, 0.0915, 0.13)	VG Unavailable	VG Unavailable	VG Unavailable	VG Unavailable	VG Unavailable	VG Unavailable	(0.0068, 0.01, 0.0139)	(0.1116, 0.1527, 0.2001)	VG Unavailable	VG Unavailable	VG Unavailable
ENSG00000141295	(0.0243, 0.0293, 0.0346)	(0.0305, 0.0376, 0.0449)	(0.0088, 0.0146, 0.0216)	(0.0165, 0.0224, 0.0294)	(0.0176, 0.0251, 0.0346)	(0.0244, 0.0316, 0.0397)	(0.0051, 0.0238, 0.0562)	(0.0191, 0.024, 0.0292)	(0.0051, 0.0114, 0.0204)	(0.0073, 0.0155, 0.0274)	(0.0102, 0.0175, 0.0264)	(0.0177, 0.0242, 0.0325)	(0.0193, 0.027, 0.036)	(0.0046, 0.0089, 0.0151)	(0.0059, 0.0121, 0.0206)	(0.0073, 0.0145, 0.024)	(0.0104, 0.017, 0.0257)	(0.0081, 0.0138, 0.0211)	(0.0008, 0.0042, 0.0108)	(0.0064, 0.0158, 0.0285)	(0.0099, 0.0203, 0.0345)	(0.0199, 0.0276, 0.0355)	(0.0157, 0.021, 0.027)	(0.0132, 0.0188, 0.0258)	(0.0163, 0.0215, 0.0275)	(0.0151, 0.0199, 0.026)	(0.0441, 0.0557, 0.07)	(0.0164, 0.0227, 0.0292)	(0.0162, 0.0235, 0.0318)	(0.0133, 0.0225, 0.0346)	(0.0095, 0.0178, 0.0284)	(0.0229, 0.0324, 0.0453)	(0.0145, 0.0195, 0.0253)	(0.0236, 0.0309, 0.0387)	(0.0161, 0.0203, 0.025)	(0.0183, 0.0271, 0.039)	(0.0128, 0.0197, 0.0281)	(0.0101, 0.0147, 0.0199)	(0.0064, 0.0095, 0.0132)	(0.0168, 0.022, 0.028)	(0.0167, 0.022, 0.0278)	(0.0081, 0.0138, 0.0204)	(0.011, 0.0165, 0.0235)	(0.0118, 0.0165, 0.0217)	(0.0132, 0.0194, 0.0272)	(0.0105, 0.0156, 0.0215)	(0.0095, 0.0118, 0.0141)	(0.0081, 0.0146, 0.0221)	(0.015, 0.0238, 0.0349)	(0.0238, 0.0336, 0.0432)
ENSG00000141298	(0.0062, 0.0085, 0.0114)	(0.0042, 0.0067, 0.0099)	(0.0001, 0.0036, 0.0129)	(0.0006, 0.004, 0.0099)	(0.0008, 0.0039, 0.0102)	(0.0044, 0.0087, 0.0152)	(0.0, 0.0142, 0.0586)	(0.0036, 0.0064, 0.0104)	(0.0019, 0.0101, 0.0275)	(0.0118, 0.028, 0.0511)	(0.0048, 0.0118, 0.0218)	(0.0016, 0.005, 0.0097)	(0.0009, 0.004, 0.0096)	(0.0042, 0.0106, 0.0198)	(0.0, 0.0012, 0.0171)	(0.0042, 0.0126, 0.0259)	(0.0002, 0.0034, 0.0113)	(0.0076, 0.017, 0.0307)	(0.0101, 0.0234, 0.0452)	(0.0069, 0.0189, 0.0384)	(0.0031, 0.0089, 0.0175)	(0.0016, 0.0053, 0.0111)	(0.0022, 0.0051, 0.0099)	(0.0062, 0.0108, 0.017)	(0.0, 0.0002, 0.0148)	(0.0007, 0.0032, 0.0072)	(0.0037, 0.0065, 0.0103)	(0.0021, 0.0049, 0.0087)	(0.0012, 0.0039, 0.0082)	(0.0, 0.0005, 0.0563)	(0.0001, 0.0009, 0.0031)	(0.0078, 0.0195, 0.0346)	(0.0042, 0.0055, 0.0073)	(0.002, 0.0027, 0.0036)	(0.0069, 0.0094, 0.0124)	(0.0008, 0.0101, 0.0275)	(0.0026, 0.0102, 0.0233)	(0.008, 0.0173, 0.0299)	(0.0058, 0.0131, 0.0228)	(0.0056, 0.0096, 0.0143)	(0.0091, 0.0132, 0.0176)	(0.0036, 0.0102, 0.0204)	(0.0018, 0.0046, 0.0086)	(0.0016, 0.0028, 0.0045)	(0.0016, 0.0051, 0.0099)	(0.0024, 0.0053, 0.0092)	(0.0115, 0.0153, 0.0195)	(0.0, 0.0011, 0.0242)	(0.0034, 0.0095, 0.0195)	(0.003, 0.0038, 0.0048)
ENSG00000141314	VG Unavailable	VG Unavailable	(0.0343, 0.0527, 0.0781)	VG Unavailable	VG Unavailable	VG Unavailable	VG Unavailable	VG Unavailable	(0.0107, 0.0216, 0.0376)	(0.013, 0.0288, 0.0506)	(0.0212, 0.0363, 0.0552)	(0.0002, 0.0028, 0.0079)	(0.0025, 0.0079, 0.0158)	(0.0085, 0.0152, 0.0239)	(0.0061, 0.0122, 0.0207)	(0.0189, 0.0345, 0.0547)	(0.003, 0.0116, 0.0265)	(0.0287, 0.0459, 0.0681)	(0.0239, 0.0412, 0.0625)	(0.0025, 0.0103, 0.0247)	(0.0095, 0.0328, 0.07)	VG Unavailable	VG Unavailable	VG Unavailable	VG Unavailable	VG Unavailable	VG Unavailable	(0.005, 0.0099, 0.0164)	(0.1762, 0.3104, 0.4637)	VG Unavailable	VG Unavailable	VG Unavailable	VG Unavailable	VG Unavailable	VG Unavailable	(0.016, 0.0387, 0.0707)	VG Unavailable	(0.0, 0.0096, 0.0403)	(0.0117, 0.0262, 0.0484)	VG Unavailable	VG Unavailable	VG Unavailable	VG Unavailable	VG Unavailable	(0.0228, 0.0646, 0.1392)	(0.0079, 0.0148, 0.0234)	VG Unavailable	VG Unavailable	(0.0042, 0.0188, 0.0425)	VG Unavailable
ENSG00000141316	VG Unavailable	VG Unavailable	VG Unavailable	VG Unavailable	VG Unavailable	VG Unavailable	VG Unavailable	VG Unavailable	VG Unavailable	VG Unavailable	VG Unavailable	VG Unavailable	VG Unavailable	VG Unavailable	VG Unavailable	VG Unavailable	VG Unavailable	VG Unavailable	VG Unavailable	VG Unavailable	VG Unavailable	VG Unavailable	VG Unavailable	VG Unavailable	VG Unavailable	VG Unavailable	VG Unavailable	VG Unavailable	VG Unavailable	VG Unavailable	VG Unavailable	VG Unavailable	VG Unavailable	VG Unavailable	VG Unavailable	VG Unavailable	VG Unavailable	VG Unavailable	VG Unavailable	VG Unavailable	VG Unavailable	VG Unavailable	VG Unavailable	VG Unavailable	VG Unavailable	(0.0042, 0.0073, 0.0116)	VG Unavailable	VG Unavailable	VG Unavailable	VG Unavailable
ENSG00000141337	(0.0099, 0.014, 0.0185)	(0.0091, 0.0141, 0.0199)	(0.0106, 0.016, 0.0224)	(0.0095, 0.0148, 0.0221)	(0.0083, 0.0149, 0.0239)	(0.0204, 0.0282, 0.0373)	VG Unavailable	(0.0069, 0.0101, 0.014)	(0.0018, 0.0082, 0.0199)	(0.0017, 0.0111, 0.028)	(0.0026, 0.0071, 0.0144)	(0.0033, 0.0061, 0.0094)	(0.0024, 0.005, 0.0085)	(0.0055, 0.0103, 0.0173)	(0.0033, 0.0087, 0.0174)	(0.0007, 0.0063, 0.0161)	(0.0027, 0.0087, 0.0176)	(0.0081, 0.0138, 0.0216)	(0.0038, 0.0097, 0.0179)	(0.0002, 0.005, 0.0149)	(0.0016, 0.0096, 0.0243)	(0.0073, 0.016, 0.0273)	(0.0044, 0.0094, 0.016)	(0.0115, 0.0191, 0.029)	(0.0037, 0.0056, 0.0079)	(0.0075, 0.0133, 0.0215)	(0.0061, 0.01, 0.0151)	(0.0068, 0.0123, 0.0192)	(0.0043, 0.0086, 0.0154)	(0.0011, 0.0119, 0.0331)	(0.0005, 0.0023, 0.0058)	(0.0174, 0.0288, 0.0426)	(0.0046, 0.007, 0.0098)	(0.0098, 0.0133, 0.0174)	(0.0091, 0.0128, 0.0171)	(0.0073, 0.0138, 0.022)	(0.0214, 0.0395, 0.0633)	(0.0043, 0.0118, 0.0231)	(0.0045, 0.0078, 0.0122)	(0.0056, 0.0084, 0.012)	(0.0066, 0.0094, 0.0129)	(0.0035, 0.0084, 0.0158)	(0.0, 0.0025, 0.0109)	(0.0029, 0.0057, 0.0095)	(0.0045, 0.0101, 0.0176)	(0.0047, 0.009, 0.015)	(0.0092, 0.0125, 0.0165)	(0.0043, 0.0116, 0.0224)	(0.0041, 0.01, 0.0199)	(0.0059, 0.0073, 0.009)
ENSG00000141338	(0.0452, 0.0535, 0.0631)	(0.0424, 0.0514, 0.0618)	(0.0217, 0.0291, 0.038)	(0.0183, 0.0253, 0.0332)	(0.0236, 0.0318, 0.0431)	(0.026, 0.0333, 0.0408)	(0.0069, 0.0255, 0.055)	(0.0554, 0.0673, 0.082)	(0.0505, 0.084, 0.1281)	(0.0558, 0.0886, 0.1283)	(0.0597, 0.0846, 0.1146)	(0.0759, 0.1117, 0.1556)	(0.0381, 0.0776, 0.1309)	(0.0684, 0.0931, 0.1227)	(0.0346, 0.0588, 0.0917)	(0.054, 0.0764, 0.1012)	(0.0332, 0.0551, 0.0789)	(0.0497, 0.0725, 0.104)	(0.0455, 0.065, 0.0881)	(0.0737, 0.1179, 0.1739)	(0.0514, 0.0731, 0.0989)	(0.0415, 0.0528, 0.0652)	(0.0331, 0.0424, 0.0533)	(0.035, 0.0441, 0.054)	(0.0152, 0.0218, 0.0296)	(0.0432, 0.0519, 0.0627)	(0.0871, 0.1042, 0.1245)	(0.0244, 0.0307, 0.0374)	(0.029, 0.0356, 0.0432)	(0.0027, 0.0124, 0.0294)	VG Unavailable	(0.0135, 0.02, 0.027)	(0.033, 0.0407, 0.0491)	(0.0382, 0.0462, 0.0549)	(0.0697, 0.08, 0.092)	(0.0408, 0.0534, 0.0684)	(0.0061, 0.0134, 0.0249)	(0.0436, 0.0591, 0.075)	(0.0288, 0.0405, 0.0531)	(0.0529, 0.0655, 0.0793)	(0.0445, 0.0542, 0.065)	(0.015, 0.0231, 0.033)	(0.0394, 0.0572, 0.0786)	(0.0369, 0.0489, 0.0635)	(0.0267, 0.0359, 0.0464)	(0.0702, 0.0861, 0.103)	(0.0262, 0.0324, 0.0386)	(0.0302, 0.0483, 0.0692)	(0.028, 0.041, 0.0553)	VG Unavailable
ENSG00000141349	(0.0045, 0.0065, 0.0087)	(0.0024, 0.0043, 0.0063)	(0.0005, 0.0014, 0.0027)	(0.0, 0.0005, 0.0034)	(0.0023, 0.005, 0.0089)	(0.0024, 0.0043, 0.007)	(0.0, 0.0029, 0.0117)	(0.0028, 0.0046, 0.0069)	(0.0002, 0.0021, 0.0057)	(0.0005, 0.0026, 0.0064)	(0.0036, 0.0071, 0.0122)	(0.0002, 0.0026, 0.0075)	(0.0007, 0.003, 0.0075)	(0.0012, 0.0031, 0.0061)	(0.0025, 0.0052, 0.0099)	(0.0033, 0.007, 0.0126)	(0.0011, 0.0029, 0.0055)	(0.0013, 0.0032, 0.006)	(0.0022, 0.0053, 0.0098)	(0.0005, 0.0024, 0.0058)	(0.0, 0.0015, 0.0049)	(0.0015, 0.0036, 0.007)	(0.0013, 0.0033, 0.006)	(0.0011, 0.0028, 0.0054)	(0.0004, 0.002, 0.0046)	(0.001, 0.0022, 0.0039)	(0.0006, 0.0013, 0.0021)	(0.0018, 0.0036, 0.0065)	(0.0017, 0.0037, 0.0065)	(0.0011, 0.0045, 0.0102)	(0.0, 0.0013, 0.0068)	(0.0, 0.0, 0.0113)	(0.0007, 0.0017, 0.0031)	(0.0032, 0.0055, 0.0082)	(0.0019, 0.0033, 0.0049)	(0.0, 0.0009, 0.0037)	(0.0007, 0.0027, 0.0058)	(0.003, 0.0061, 0.0107)	(0.0006, 0.0016, 0.0029)	(0.0006, 0.0028, 0.0066)	(0.0032, 0.0057, 0.0088)	(0.0002, 0.0022, 0.0059)	(0.001, 0.0036, 0.0079)	(0.0, 0.0008, 0.0039)	(0.0, 0.0012, 0.0038)	(0.0034, 0.0054, 0.0079)	(0.0022, 0.0031, 0.0043)	(0.0, 0.0001, 0.0031)	(0.001, 0.0041, 0.0095)	(0.0018, 0.0049, 0.0099)
ENSG00000141367	(0.0053, 0.0086, 0.0131)	(0.0023, 0.005, 0.0089)	(0.0019, 0.0051, 0.01)	(0.0043, 0.0073, 0.0116)	(0.003, 0.0078, 0.0145)	(0.0065, 0.0103, 0.0153)	(0.0, 0.0026, 0.0162)	(0.0053, 0.0095, 0.0141)	(0.0018, 0.0067, 0.0154)	(0.0009, 0.0072, 0.0198)	(0.0021, 0.0068, 0.0142)	(0.0005, 0.0022, 0.0052)	(0.0026, 0.0061, 0.0113)	(0.0001, 0.0029, 0.0087)	(0.0054, 0.0127, 0.0236)	(0.0081, 0.0217, 0.0392)	(0.0007, 0.0037, 0.009)	(0.0016, 0.0057, 0.0119)	(0.001, 0.0043, 0.0102)	(0.0, 0.0023, 0.0122)	(0.0035, 0.0101, 0.0199)	(0.0056, 0.0099, 0.016)	(0.0021, 0.0049, 0.0088)	(0.0017, 0.0048, 0.0097)	(0.0042, 0.008, 0.0129)	(0.003, 0.0056, 0.0092)	(0.0033, 0.0055, 0.0083)	(0.0059, 0.0105, 0.0158)	(0.0034, 0.0083, 0.0155)	(0.0, 0.0, 0.0072)	(0.0017, 0.0048, 0.0103)	(0.002, 0.0084, 0.0196)	(0.0063, 0.0095, 0.0135)	(0.0042, 0.0076, 0.0121)	(0.0039, 0.0061, 0.0087)	(0.0, 0.0007, 0.0059)	(0.0056, 0.0121, 0.0209)	(0.0042, 0.0078, 0.0125)	(0.0032, 0.0061, 0.0103)	(0.0044, 0.0078, 0.0119)	(0.0064, 0.0101, 0.0146)	(0.0017, 0.0056, 0.0121)	(0.0035, 0.0107, 0.0204)	(0.0027, 0.0075, 0.0144)	(0.0085, 0.0151, 0.0223)	(0.002, 0.0047, 0.0082)	(0.0037, 0.0059, 0.0087)	(0.0012, 0.0049, 0.0111)	(0.0018, 0.0064, 0.0132)	(0.0178, 0.0266, 0.0362)
ENSG00000141371	VG Unavailable	VG Unavailable	VG Unavailable	VG Unavailable	VG Unavailable	VG Unavailable	VG Unavailable	VG Unavailable	VG Unavailable	VG Unavailable	VG Unavailable	VG Unavailable	VG Unavailable	VG Unavailable	VG Unavailable	VG Unavailable	VG Unavailable	VG Unavailable	VG Unavailable	VG Unavailable	VG Unavailable	VG Unavailable	VG Unavailable	VG Unavailable	VG Unavailable	VG Unavailable	VG Unavailable	VG Unavailable	VG Unavailable	VG Unavailable	VG Unavailable	VG Unavailable	VG Unavailable	VG Unavailable	VG Unavailable	VG Unavailable	VG Unavailable	VG Unavailable	VG Unavailable	VG Unavailable	VG Unavailable	VG Unavailable	VG Unavailable	VG Unavailable	VG Unavailable	(0.008, 0.0115, 0.0158)	VG Unavailable	VG Unavailable	VG Unavailable	VG Unavailable
ENSG00000141376	(0.0149, 0.0226, 0.0317)	(0.0051, 0.0109, 0.019)	(0.0001, 0.0033, 0.0122)	(0.0036, 0.008, 0.0141)	(0.0068, 0.0141, 0.024)	(0.004, 0.0075, 0.0118)	(0.0, 0.0, 0.0193)	(0.0125, 0.0197, 0.0291)	(0.0001, 0.0063, 0.0216)	(0.0043, 0.018, 0.0398)	(0.0, 0.0019, 0.0123)	(0.0, 0.0, 0.0174)	(0.0052, 0.0113, 0.0208)	(0.0016, 0.007, 0.0165)	(0.0, 0.002, 0.0108)	(0.0042, 0.0125, 0.0272)	(0.0003, 0.0063, 0.0202)	(0.0001, 0.0048, 0.0176)	(0.0051, 0.0137, 0.0275)	(0.0026, 0.0122, 0.0295)	(0.0004, 0.0074, 0.022)	(0.0025, 0.008, 0.0159)	(0.0041, 0.0088, 0.0151)	(0.0003, 0.0037, 0.0103)	(0.0039, 0.0093, 0.017)	(0.0072, 0.012, 0.0183)	(0.0035, 0.0106, 0.0222)	(0.0009, 0.0052, 0.0139)	(0.0029, 0.0087, 0.0187)	(0.0, 0.0066, 0.0227)	(0.0078, 0.0255, 0.0541)	(0.0125, 0.0288, 0.0527)	(0.0039, 0.0073, 0.012)	(0.0051, 0.01, 0.0166)	(0.0067, 0.0105, 0.0154)	(0.0016, 0.0078, 0.0191)	(0.0022, 0.011, 0.026)	(0.0065, 0.0125, 0.0206)	(0.0, 0.0029, 0.0125)	(0.0064, 0.0104, 0.0154)	(0.0069, 0.0108, 0.0153)	(0.0005, 0.0063, 0.0176)	(0.0026, 0.0117, 0.0262)	(0.0034, 0.0087, 0.0166)	(0.0012, 0.0054, 0.0123)	(0.002, 0.0046, 0.008)	(0.0084, 0.0131, 0.0192)	(0.0, 0.0012, 0.0127)	(0.0023, 0.0092, 0.0216)	(0.0073, 0.013, 0.02)
ENSG00000141378	(0.0063, 0.0096, 0.0136)	(0.0022, 0.0048, 0.0082)	(0.001, 0.0031, 0.0064)	(0.0051, 0.0092, 0.0141)	(0.0021, 0.0058, 0.0115)	(0.0062, 0.0095, 0.0135)	(0.0, 0.0038, 0.0237)	(0.0055, 0.0094, 0.0146)	(0.0019, 0.0065, 0.0142)	(0.0009, 0.0066, 0.0179)	(0.0009, 0.0037, 0.0084)	(0.0009, 0.0028, 0.0059)	(0.0019, 0.0045, 0.0086)	(0.0011, 0.0051, 0.0114)	(0.0063, 0.0142, 0.0246)	(0.0062, 0.0148, 0.028)	(0.0009, 0.0051, 0.0127)	(0.0025, 0.0066, 0.0125)	(0.001, 0.0046, 0.0113)	(0.0, 0.0019, 0.0108)	(0.0039, 0.0107, 0.021)	(0.0065, 0.0114, 0.017)	(0.0011, 0.0031, 0.0059)	(0.0006, 0.0026, 0.0061)	(0.0039, 0.0074, 0.0114)	(0.003, 0.0054, 0.0085)	(0.003, 0.005, 0.0073)	(0.0054, 0.0096, 0.0149)	(0.0034, 0.0081, 0.0139)	(0.0, 0.0, 0.0132)	(0.0013, 0.0039, 0.0076)	(0.0009, 0.0061, 0.0156)	(0.0061, 0.0097, 0.014)	(0.0036, 0.0068, 0.0111)	(0.0046, 0.007, 0.01)	(0.0, 0.0011, 0.0057)	(0.0045, 0.01, 0.0175)	(0.0053, 0.0092, 0.0146)	(0.0028, 0.0057, 0.0091)	(0.005, 0.0088, 0.0136)	(0.0087, 0.0131, 0.0181)	(0.0028, 0.0072, 0.0138)	(0.0011, 0.0054, 0.0123)	(0.0023, 0.0063, 0.0117)	(0.0062, 0.0106, 0.0165)	(0.0041, 0.0078, 0.0125)	(0.0033, 0.0052, 0.0081)	(0.0008, 0.0042, 0.0098)	(0.0009, 0.0043, 0.0104)	(0.0121, 0.0189, 0.0274)
ENSG00000141380	(0.0046, 0.0067, 0.0091)	(0.0063, 0.0093, 0.0128)	(0.0026, 0.005, 0.0086)	(0.0036, 0.006, 0.0089)	(0.0063, 0.0109, 0.0169)	(0.0061, 0.0087, 0.0115)	(0.0008, 0.0117, 0.0353)	(0.0026, 0.0047, 0.0072)	(0.0007, 0.0086, 0.0252)	(0.0133, 0.0277, 0.0466)	(0.0036, 0.0098, 0.0183)	(0.0028, 0.0096, 0.0201)	(0.0024, 0.0087, 0.0201)	(0.0096, 0.0188, 0.0329)	(0.0, 0.001, 0.0173)	(0.0005, 0.0056, 0.0159)	(0.0048, 0.0131, 0.0262)	(0.0009, 0.0059, 0.0153)	(0.0024, 0.0094, 0.021)	(0.0016, 0.0083, 0.021)	(0.0023, 0.0074, 0.0151)	(0.0022, 0.0049, 0.0086)	(0.0018, 0.0041, 0.0077)	(0.0039, 0.007, 0.011)	(0.007, 0.0098, 0.0132)	(0.0057, 0.0088, 0.0125)	(0.0023, 0.0038, 0.0058)	(0.0035, 0.0078, 0.0131)	(0.0064, 0.0117, 0.0195)	(0.0061, 0.016, 0.0305)	(0.0062, 0.0097, 0.0148)	(0.0056, 0.0107, 0.0182)	(0.004, 0.0062, 0.0091)	(0.002, 0.0064, 0.0149)	(0.0068, 0.0094, 0.0122)	(0.0006, 0.0025, 0.0055)	(0.0028, 0.0072, 0.0142)	(0.0044, 0.008, 0.0127)	(0.0037, 0.0077, 0.0126)	(0.0037, 0.0055, 0.0076)	(0.0043, 0.0061, 0.0083)	(0.0008, 0.0033, 0.0082)	(0.004, 0.0077, 0.0125)	(0.0051, 0.01, 0.0165)	(0.0013, 0.0038, 0.0076)	(0.0013, 0.003, 0.0056)	(0.0042, 0.0061, 0.0084)	(0.0006, 0.0032, 0.0077)	(0.0022, 0.0058, 0.0113)	(0.0257, 0.0413, 0.0591)
ENSG00000141384	(0.0069, 0.0111, 0.0162)	(0.0052, 0.009, 0.0142)	(0.0029, 0.0085, 0.0175)	(0.0129, 0.0233, 0.0366)	(0.0155, 0.0276, 0.044)	(0.019, 0.0282, 0.0381)	(0.0, 0.0, 0.035)	(0.0037, 0.0074, 0.0126)	(0.0, 0.0044, 0.0173)	(0.0, 0.0013, 0.0509)	(0.0047, 0.0147, 0.0296)	(0.0011, 0.0055, 0.0144)	(0.0002, 0.0029, 0.0092)	(0.0032, 0.0107, 0.0219)	(0.0, 0.0028, 0.0122)	(0.0009, 0.0138, 0.0412)	(0.0027, 0.0132, 0.0314)	(0.0035, 0.0118, 0.0248)	(0.0, 0.0028, 0.0168)	(0.0013, 0.0181, 0.0514)	(0.0031, 0.0209, 0.0539)	(0.0068, 0.0141, 0.0247)	(0.0015, 0.0063, 0.0145)	(0.005, 0.0118, 0.0213)	(0.0031, 0.0073, 0.0129)	(0.0041, 0.0088, 0.0157)	(0.0001, 0.0018, 0.0059)	(0.0043, 0.0129, 0.0272)	(0.0025, 0.015, 0.0377)	(0.022, 0.0588, 0.1117)	(0.0125, 0.0181, 0.0242)	VG Unavailable	(0.0056, 0.0126, 0.022)	(0.008, 0.0132, 0.0194)	(0.0066, 0.0104, 0.0156)	(0.0047, 0.009, 0.0154)	(0.0035, 0.0102, 0.0207)	(0.0057, 0.0166, 0.0359)	(0.0008, 0.0099, 0.026)	(0.0033, 0.0055, 0.0086)	(0.0046, 0.0072, 0.0101)	(0.0, 0.0028, 0.0149)	(0.0065, 0.0135, 0.0222)	(0.0042, 0.0092, 0.0163)	(0.0, 0.0029, 0.0136)	(0.0006, 0.0023, 0.0049)	(0.0097, 0.0157, 0.0226)	(0.002, 0.0095, 0.0218)	(0.0004, 0.0062, 0.018)	(0.0304, 0.0553, 0.0863)
ENSG00000141385	(0.0017, 0.0024, 0.0033)	(0.0005, 0.001, 0.0017)	(0.0, 0.0003, 0.0018)	(0.0013, 0.0023, 0.0036)	(0.0009, 0.002, 0.0036)	(0.0021, 0.003, 0.0041)	(0.0, 0.0021, 0.0082)	(0.0017, 0.0026, 0.0037)	(0.0, 0.001, 0.0041)	(0.0, 0.0, 0.0066)	(0.001, 0.0027, 0.0053)	(0.0, 0.0, 0.0087)	(0.0003, 0.0013, 0.0032)	(0.0012, 0.0029, 0.0051)	(0.0, 0.0, 0.001)	(0.0, 0.0006, 0.0037)	(0.0003, 0.0019, 0.0048)	(0.0006, 0.0024, 0.0053)	(0.0011, 0.0031, 0.0066)	(0.0, 0.0017, 0.0061)	(0.0009, 0.0035, 0.0083)	(0.0011, 0.0019, 0.003)	(0.0011, 0.0018, 0.0026)	(0.0021, 0.0031, 0.0044)	(0.0008, 0.0013, 0.0021)	(0.0025, 0.0036, 0.0048)	(0.0009, 0.0016, 0.0024)	(0.001, 0.0018, 0.0028)	(0.0011, 0.0019, 0.0028)	(0.0002, 0.0014, 0.004)	(0.001, 0.0023, 0.0041)	(0.0, 0.0006, 0.0021)	(0.0008, 0.0016, 0.0024)	(0.0015, 0.0021, 0.0027)	(0.0016, 0.0023, 0.0031)	(0.0003, 0.001, 0.0025)	(0.001, 0.0022, 0.0039)	(0.0002, 0.0009, 0.0021)	(0.0011, 0.0024, 0.0043)	(0.0007, 0.0012, 0.0019)	(0.0017, 0.0024, 0.0033)	(0.0003, 0.0013, 0.003)	(0.0008, 0.0019, 0.0034)	(0.0005, 0.0016, 0.0032)	(0.0005, 0.0012, 0.0021)	(0.0011, 0.0022, 0.0038)	(0.0004, 0.0008, 0.0015)	(0.0011, 0.0026, 0.0048)	(0.0007, 0.0021, 0.0039)	(0.0076, 0.0117, 0.0166)
ENSG00000141391	(0.0265, 0.0381, 0.0516)	(0.0239, 0.0363, 0.0525)	(0.0243, 0.0453, 0.072)	(0.0397, 0.0586, 0.0777)	(0.0187, 0.0338, 0.0543)	(0.0246, 0.0342, 0.0456)	VG Unavailable	(0.0254, 0.0391, 0.0564)	(0.0104, 0.0211, 0.0352)	(0.0017, 0.0092, 0.0229)	(0.0086, 0.018, 0.0306)	(0.0028, 0.0063, 0.0117)	(0.0033, 0.0073, 0.0128)	(0.0001, 0.0025, 0.0075)	(0.0057, 0.0125, 0.0235)	(0.0067, 0.0159, 0.0296)	(0.0024, 0.0075, 0.0151)	(0.0037, 0.01, 0.0186)	(0.0095, 0.0228, 0.0411)	(0.0061, 0.0171, 0.0344)	(0.0097, 0.0199, 0.0334)	(0.0384, 0.0561, 0.0781)	(0.0291, 0.0459, 0.0679)	(0.0325, 0.0487, 0.0674)	(0.0288, 0.0504, 0.08)	(0.034, 0.0471, 0.061)	(0.0098, 0.0158, 0.0227)	(0.0137, 0.0297, 0.0517)	VG Unavailable	VG Unavailable	(0.0358, 0.0644, 0.102)	VG Unavailable	(0.0153, 0.0255, 0.0388)	VG Unavailable	(0.0177, 0.0224, 0.0279)	(0.015, 0.0259, 0.041)	VG Unavailable	(0.0241, 0.0418, 0.0625)	(0.0129, 0.0215, 0.0318)	(0.025, 0.0435, 0.0657)	(0.0139, 0.0261, 0.0439)	VG Unavailable	(0.0263, 0.0564, 0.1034)	(0.03, 0.0518, 0.0817)	(0.023, 0.045, 0.078)	(0.0138, 0.0244, 0.0377)	(0.0281, 0.0385, 0.0516)	(0.0154, 0.0312, 0.0503)	(0.0269, 0.0512, 0.0853)	VG Unavailable
ENSG00000141401	(0.0216, 0.0269, 0.0324)	(0.0124, 0.0188, 0.026)	(0.0181, 0.0289, 0.0424)	(0.0111, 0.0192, 0.029)	(0.0183, 0.0329, 0.052)	(0.011, 0.0171, 0.025)	(0.0028, 0.0151, 0.0355)	(0.0214, 0.0287, 0.0369)	(0.0162, 0.0354, 0.0643)	(0.0028, 0.0174, 0.0443)	(0.0061, 0.0185, 0.04)	VG Unavailable	VG Unavailable	(0.0307, 0.0524, 0.0774)	(0.0149, 0.0329, 0.0594)	(0.0549, 0.0987, 0.1589)	VG Unavailable	(0.0141, 0.0294, 0.0514)	(0.0096, 0.0287, 0.0546)	VG Unavailable	VG Unavailable	(0.0056, 0.0099, 0.0154)	(0.0071, 0.0102, 0.0137)	(0.0061, 0.009, 0.0128)	(0.0121, 0.0146, 0.0174)	(0.0043, 0.0061, 0.008)	(0.0176, 0.0255, 0.0361)	(0.0146, 0.0223, 0.0323)	(0.0116, 0.018, 0.0246)	(0.0082, 0.0153, 0.0246)	(0.0123, 0.0264, 0.0462)	(0.0023, 0.0075, 0.0152)	(0.007, 0.0099, 0.0133)	(0.037, 0.0432, 0.0498)	(0.0134, 0.0176, 0.0222)	(0.0105, 0.0169, 0.0247)	(0.0082, 0.0106, 0.0133)	(0.0101, 0.0165, 0.0237)	(0.0117, 0.0167, 0.0219)	(0.0151, 0.0178, 0.0208)	(0.021, 0.024, 0.0275)	(0.0065, 0.0125, 0.0202)	(0.0032, 0.0083, 0.016)	(0.0142, 0.0214, 0.0313)	(0.0083, 0.0124, 0.0168)	(0.0097, 0.0173, 0.0272)	(0.0136, 0.0176, 0.0217)	(0.0055, 0.0115, 0.0198)	(0.0129, 0.0198, 0.0275)	(0.0158, 0.0194, 0.0235)
ENSG00000141404	(0.0063, 0.0078, 0.0094)	(0.0046, 0.0061, 0.0079)	(0.0065, 0.0098, 0.014)	(0.0049, 0.0063, 0.0082)	(0.0055, 0.0081, 0.0112)	(0.0075, 0.009, 0.0107)	(0.0006, 0.004, 0.0098)	(0.0053, 0.0072, 0.0093)	(0.0033, 0.0054, 0.0078)	(0.0055, 0.0088, 0.0132)	(0.0026, 0.0038, 0.0052)	(0.0039, 0.0063, 0.0095)	(0.0052, 0.0083, 0.0126)	(0.0033, 0.005, 0.0072)	(0.003, 0.0048, 0.0069)	(0.0034, 0.0057, 0.0086)	(0.003, 0.005, 0.0075)	(0.0037, 0.005, 0.0064)	(0.0035, 0.0051, 0.007)	(0.0058, 0.0106, 0.0172)	(0.0047, 0.0081, 0.0125)	(0.004, 0.0055, 0.0074)	(0.004, 0.0056, 0.0075)	(0.0058, 0.0076, 0.0098)	(0.0123, 0.015, 0.0183)	(0.0053, 0.0067, 0.0084)	(0.0056, 0.0079, 0.0104)	(0.0064, 0.0088, 0.0114)	(0.0061, 0.009, 0.0124)	(0.0049, 0.0101, 0.0177)	(0.0027, 0.0055, 0.0093)	(0.0052, 0.0088, 0.0137)	(0.0075, 0.0093, 0.0114)	(0.0068, 0.0079, 0.0092)	(0.0048, 0.0061, 0.0076)	(0.0053, 0.0084, 0.0121)	(0.0086, 0.0129, 0.0181)	(0.0044, 0.0063, 0.0088)	(0.0037, 0.005, 0.0065)	(0.006, 0.0074, 0.009)	(0.0084, 0.0101, 0.012)	(0.0039, 0.0063, 0.0095)	(0.0044, 0.0068, 0.0098)	(0.0064, 0.0092, 0.0124)	(0.007, 0.0093, 0.0123)	(0.0024, 0.0038, 0.0054)	(0.0062, 0.0075, 0.009)	(0.0027, 0.0051, 0.0081)	(0.0033, 0.0053, 0.0079)	(0.0079, 0.01, 0.0122)
ENSG00000141424	(0.0042, 0.0067, 0.0099)	(0.0049, 0.0077, 0.0115)	(0.0004, 0.0026, 0.0071)	(0.0008, 0.0023, 0.0051)	(0.0011, 0.0041, 0.0089)	(0.0039, 0.0063, 0.0095)	(0.0, 0.0009, 0.0218)	(0.0031, 0.0051, 0.0071)	(0.0007, 0.0045, 0.0116)	(0.0007, 0.0052, 0.0132)	(0.0, 0.0015, 0.0077)	(0.0005, 0.0022, 0.0053)	(0.0008, 0.0026, 0.0055)	(0.0013, 0.0048, 0.0113)	(0.0001, 0.0025, 0.007)	(0.0014, 0.0057, 0.0132)	(0.0024, 0.0061, 0.0117)	(0.0002, 0.0028, 0.0095)	(0.0035, 0.0097, 0.0181)	(0.0, 0.0024, 0.0122)	(0.0002, 0.0022, 0.0068)	(0.0029, 0.0065, 0.0114)	(0.0002, 0.0024, 0.0075)	(0.0, 0.0015, 0.0074)	(0.0021, 0.0045, 0.0081)	(0.0021, 0.0048, 0.0086)	(0.0015, 0.0024, 0.0035)	(0.0041, 0.0093, 0.0163)	(0.0, 0.0033, 0.0156)	(0.0005, 0.0084, 0.0255)	(0.0001, 0.0016, 0.0046)	(0.0026, 0.0147, 0.0372)	(0.0022, 0.0053, 0.0099)	(0.0062, 0.0108, 0.0172)	(0.0049, 0.0076, 0.0108)	(0.0052, 0.0096, 0.0147)	(0.0013, 0.0051, 0.0121)	(0.0042, 0.0074, 0.0114)	(0.0012, 0.0041, 0.0081)	(0.0032, 0.0046, 0.0065)	(0.0047, 0.0065, 0.0087)	(0.0019, 0.0048, 0.0094)	(0.0044, 0.0125, 0.024)	(0.0, 0.0021, 0.0146)	(0.0062, 0.0126, 0.0211)	(0.0113, 0.0172, 0.0242)	(0.0041, 0.0074, 0.0115)	(0.0002, 0.0023, 0.007)	(0.0004, 0.0037, 0.0104)	(0.0136, 0.0247, 0.0413)
ENSG00000141425	(0.0022, 0.0039, 0.0059)	(0.0017, 0.0036, 0.0065)	(0.0018, 0.0046, 0.0083)	(0.0021, 0.0039, 0.0061)	(0.0009, 0.003, 0.0062)	(0.0019, 0.0033, 0.005)	(0.0, 0.0, 0.0201)	(0.0021, 0.0043, 0.0071)	(0.0023, 0.0051, 0.0094)	(0.0001, 0.0016, 0.0053)	(0.0037, 0.0069, 0.0115)	(0.0024, 0.0048, 0.0084)	(0.0008, 0.0027, 0.0051)	(0.0, 0.001, 0.0034)	(0.002, 0.0045, 0.0079)	(0.0003, 0.0022, 0.0061)	(0.0, 0.0, 0.0107)	(0.0008, 0.003, 0.0061)	(0.0003, 0.0022, 0.0065)	(0.0012, 0.0043, 0.0093)	(0.0017, 0.0047, 0.0091)	(0.0007, 0.0022, 0.0043)	(0.0019, 0.0038, 0.0068)	(0.0007, 0.0021, 0.0043)	(0.0009, 0.0029, 0.0059)	(0.0007, 0.002, 0.0039)	(0.0015, 0.0036, 0.0061)	(0.0011, 0.0034, 0.0071)	(0.0001, 0.0017, 0.0051)	(0.0, 0.0, 0.0154)	(0.0, 0.0015, 0.0058)	(0.0022, 0.0078, 0.0159)	(0.0005, 0.0018, 0.004)	(0.0029, 0.0047, 0.0069)	(0.0015, 0.0027, 0.0042)	(0.004, 0.0082, 0.0134)	(0.0003, 0.0024, 0.0066)	(0.0017, 0.0034, 0.0058)	(0.001, 0.0026, 0.0048)	(0.0036, 0.0057, 0.0084)	(0.0026, 0.0043, 0.0064)	(0.0, 0.0006, 0.0059)	(0.0004, 0.0027, 0.0073)	(0.0016, 0.0045, 0.0084)	(0.0016, 0.0044, 0.0085)	(0.0003, 0.0012, 0.003)	(0.0012, 0.0025, 0.0042)	(0.001, 0.0032, 0.0067)	(0.0, 0.0017, 0.0057)	(0.0042, 0.0093, 0.0159)
ENSG00000141428	(0.0067, 0.011, 0.0159)	(0.0017, 0.0052, 0.0102)	(0.0, 0.0, 0.0047)	(0.0002, 0.0027, 0.0086)	(0.0001, 0.0043, 0.0146)	(0.0045, 0.0084, 0.014)	VG Unavailable	(0.0081, 0.0139, 0.0217)	(0.0014, 0.0071, 0.0184)	(0.0006, 0.0081, 0.0227)	(0.0, 0.0031, 0.0139)	(0.0, 0.0018, 0.0107)	(0.0, 0.0025, 0.01)	(0.0028, 0.0087, 0.0179)	(0.0, 0.0018, 0.0114)	(0.0, 0.0034, 0.0171)	(0.0, 0.0042, 0.0159)	(0.0031, 0.0109, 0.0239)	(0.003, 0.0123, 0.0274)	(0.0009, 0.0098, 0.0282)	(0.0003, 0.0076, 0.0263)	(0.0009, 0.0041, 0.0096)	(0.0002, 0.003, 0.0085)	(0.0036, 0.0088, 0.0156)	(0.0004, 0.003, 0.0091)	(0.0006, 0.0031, 0.0075)	(0.0, 0.0003, 0.0051)	(0.0074, 0.0149, 0.0246)	(0.0022, 0.0077, 0.0162)	(0.0013, 0.0084, 0.0225)	(0.0054, 0.0122, 0.0215)	(0.0, 0.0, 0.0148)	(0.0078, 0.013, 0.02)	(0.0038, 0.0066, 0.0105)	(0.0033, 0.0069, 0.0118)	(0.0, 0.0, 0.0142)	(0.0026, 0.0072, 0.0141)	(0.0026, 0.0069, 0.0141)	(0.0, 0.0018, 0.0115)	(0.0013, 0.0041, 0.0086)	(0.006, 0.0101, 0.0151)	(0.0, 0.0, 0.0089)	(0.0, 0.0029, 0.0114)	(0.0035, 0.0089, 0.0165)	(0.0002, 0.003, 0.0084)	(0.005, 0.0081, 0.0123)	(0.0075, 0.0119, 0.0169)	(0.0005, 0.0055, 0.0179)	(0.0018, 0.0098, 0.0242)	(0.0093, 0.0159, 0.0239)
ENSG00000141429	(0.0124, 0.0201, 0.0287)	(0.0166, 0.0249, 0.0365)	(0.0033, 0.0112, 0.0224)	(0.0054, 0.0129, 0.0239)	(0.0046, 0.0142, 0.0299)	(0.0042, 0.0099, 0.0179)	(0.0, 0.0, 0.0209)	(0.0238, 0.0345, 0.0479)	(0.0, 0.0084, 0.0337)	(0.0115, 0.0486, 0.1101)	(0.0093, 0.0284, 0.0567)	(0.0, 0.0033, 0.0205)	(0.0063, 0.0234, 0.0512)	(0.0204, 0.0494, 0.0909)	(0.0013, 0.019, 0.0568)	(0.0149, 0.053, 0.1203)	(0.0091, 0.0275, 0.0542)	(0.0057, 0.0204, 0.0441)	(0.0023, 0.0152, 0.036)	(0.0, 0.0, 0.0145)	(0.0, 0.0014, 0.0447)	(0.0042, 0.0123, 0.0248)	(0.0001, 0.0032, 0.0106)	(0.0042, 0.0124, 0.0251)	(0.003, 0.0061, 0.0101)	(0.0046, 0.0113, 0.0209)	(0.0002, 0.0029, 0.0095)	(0.0083, 0.0176, 0.0281)	(0.0027, 0.0128, 0.0318)	(0.0, 0.0042, 0.0664)	(0.007, 0.0188, 0.0354)	(0.0037, 0.0151, 0.0331)	(0.0051, 0.01, 0.0175)	(0.0031, 0.0104, 0.0218)	(0.0076, 0.0138, 0.0207)	(0.0015, 0.0071, 0.0191)	(0.0058, 0.0164, 0.0354)	(0.0, 0.0058, 0.0195)	(0.0, 0.0039, 0.0167)	(0.0031, 0.0053, 0.0077)	(0.0039, 0.0064, 0.0093)	(0.0044, 0.0104, 0.018)	(0.0066, 0.0173, 0.0322)	(0.007, 0.0165, 0.0308)	(0.0, 0.0, 0.0158)	(0.0022, 0.0054, 0.0095)	(0.0119, 0.0187, 0.0276)	(0.0038, 0.0144, 0.0319)	(0.0003, 0.0032, 0.0095)	(0.0103, 0.0208, 0.0349)
ENSG00000141431	VG Unavailable	VG Unavailable	VG Unavailable	(0.0191, 0.0386, 0.0678)	(0.0043, 0.0176, 0.0378)	(0.0306, 0.0493, 0.0725)	VG Unavailable	VG Unavailable	(0.019, 0.0503, 0.0935)	VG Unavailable	VG Unavailable	VG Unavailable	VG Unavailable	(0.0088, 0.0194, 0.0345)	(0.0048, 0.0165, 0.0384)	VG Unavailable	(0.0, 0.0106, 0.0402)	VG Unavailable	VG Unavailable	VG Unavailable	VG Unavailable	(0.0799, 0.1122, 0.1507)	(0.3923, 0.4971, 0.6133)	VG Unavailable	VG Unavailable	VG Unavailable	VG Unavailable	VG Unavailable	VG Unavailable	VG Unavailable	VG Unavailable	VG Unavailable	VG Unavailable	VG Unavailable	(0.0196, 0.0296, 0.0405)	(0.0011, 0.0062, 0.0148)	(0.0736, 0.1126, 0.1641)	(0.0189, 0.041, 0.0709)	(0.0539, 0.077, 0.1029)	VG Unavailable	VG Unavailable	VG Unavailable	(0.2592, 0.3686, 0.5187)	VG Unavailable	(0.1418, 0.1914, 0.2462)	(0.0008, 0.0032, 0.0074)	(0.0087, 0.016, 0.0258)	VG Unavailable	(0.0073, 0.0309, 0.0697)	VG Unavailable
ENSG00000141433	(0.6733, 0.8939, 1.1352)	(0.4167, 0.5573, 0.7013)	VG Unavailable	(0.2157, 0.3136, 0.4294)	(0.0617, 0.1191, 0.1959)	(0.4142, 0.6017, 0.8294)	VG Unavailable	(0.4679, 0.6544, 0.8913)	(0.0078, 0.0174, 0.031)	(0.0238, 0.0633, 0.1268)	(0.0253, 0.0584, 0.1066)	(0.0451, 0.0816, 0.1253)	(0.0551, 0.0924, 0.1405)	(0.0092, 0.0173, 0.0274)	(0.0137, 0.0215, 0.0324)	(0.0008, 0.0334, 0.1229)	(0.0051, 0.0101, 0.0165)	VG Unavailable	VG Unavailable	(0.0028, 0.0228, 0.0657)	(0.0103, 0.0447, 0.0994)	(0.1928, 0.2762, 0.3682)	(0.196, 0.2942, 0.4024)	(0.5723, 0.8144, 1.0889)	(0.6296, 0.8939, 1.1651)	(0.6244, 0.8487, 1.0869)	VG Unavailable	VG Unavailable	VG Unavailable	VG Unavailable	VG Unavailable	VG Unavailable	(0.672, 0.8939, 1.1355)	VG Unavailable	(0.6546, 0.8939, 1.159)	VG Unavailable	(0.0169, 0.0371, 0.0635)	(0.5359, 0.8729, 1.3285)	(0.0836, 0.1404, 0.2107)	(0.6004, 0.8939, 1.2495)	(0.6576, 0.8939, 1.1711)	(0.5259, 0.8939, 1.3371)	(0.5419, 0.8939, 1.3664)	VG Unavailable	(0.298, 0.4493, 0.6307)	(0.0454, 0.0656, 0.0908)	VG Unavailable	(0.2522, 0.5183, 0.8769)	(0.3593, 0.6762, 1.1378)	VG Unavailable
ENSG00000141434	VG Unavailable	VG Unavailable	VG Unavailable	VG Unavailable	VG Unavailable	VG Unavailable	VG Unavailable	VG Unavailable	VG Unavailable	VG Unavailable	VG Unavailable	VG Unavailable	VG Unavailable	VG Unavailable	VG Unavailable	VG Unavailable	VG Unavailable	VG Unavailable	VG Unavailable	VG Unavailable	VG Unavailable	VG Unavailable	(0.0066, 0.0198, 0.0372)	VG Unavailable	VG Unavailable	VG Unavailable	VG Unavailable	VG Unavailable	VG Unavailable	VG Unavailable	VG Unavailable	VG Unavailable	VG Unavailable	VG Unavailable	(0.051, 0.0872, 0.1337)	VG Unavailable	VG Unavailable	VG Unavailable	VG Unavailable	VG Unavailable	VG Unavailable	VG Unavailable	(0.0034, 0.0054, 0.008)	VG Unavailable	VG Unavailable	VG Unavailable	VG Unavailable	VG Unavailable	VG Unavailable	VG Unavailable
ENSG00000141437	VG Unavailable	VG Unavailable	VG Unavailable	VG Unavailable	VG Unavailable	VG Unavailable	VG Unavailable	VG Unavailable	VG Unavailable	VG Unavailable	VG Unavailable	VG Unavailable	VG Unavailable	VG Unavailable	VG Unavailable	VG Unavailable	VG Unavailable	VG Unavailable	VG Unavailable	VG Unavailable	VG Unavailable	VG Unavailable	VG Unavailable	VG Unavailable	VG Unavailable	VG Unavailable	VG Unavailable	VG Unavailable	VG Unavailable	VG Unavailable	VG Unavailable	VG Unavailable	VG Unavailable	VG Unavailable	VG Unavailable	VG Unavailable	VG Unavailable	VG Unavailable	VG Unavailable	VG Unavailable	VG Unavailable	VG Unavailable	VG Unavailable	VG Unavailable	VG Unavailable	(0.0005, 0.0106, 0.0315)	VG Unavailable	VG Unavailable	VG Unavailable	VG Unavailable
ENSG00000141441	(0.0042, 0.0068, 0.0095)	(0.0059, 0.0094, 0.0138)	(0.0014, 0.0036, 0.0064)	(0.0015, 0.0034, 0.0062)	(0.0015, 0.005, 0.0106)	(0.0047, 0.0073, 0.0105)	(0.0, 0.0, 0.0084)	(0.0016, 0.0038, 0.0069)	(0.0011, 0.0048, 0.0108)	(0.0005, 0.0045, 0.0126)	(0.0019, 0.0055, 0.0108)	(0.0038, 0.0069, 0.0114)	(0.004, 0.0077, 0.013)	(0.0021, 0.0056, 0.0106)	(0.0007, 0.0029, 0.0065)	(0.0051, 0.0106, 0.018)	(0.0016, 0.005, 0.0099)	(0.0007, 0.0039, 0.0092)	(0.0001, 0.0024, 0.0088)	(0.0, 0.001, 0.0075)	(0.0002, 0.002, 0.0056)	(0.0042, 0.008, 0.0134)	(0.0074, 0.011, 0.0157)	(0.0017, 0.0053, 0.0105)	(0.0018, 0.0035, 0.0055)	(0.0024, 0.0056, 0.0099)	(0.0061, 0.0137, 0.0234)	(0.0091, 0.0142, 0.0203)	(0.0028, 0.0064, 0.0123)	(0.0013, 0.0051, 0.0116)	VG Unavailable	(0.0132, 0.0225, 0.0345)	(0.0144, 0.0201, 0.0269)	(0.0023, 0.0044, 0.0076)	(0.0028, 0.0041, 0.0057)	(0.0017, 0.0084, 0.0183)	(0.0023, 0.0042, 0.0069)	(0.0019, 0.005, 0.01)	(0.003, 0.007, 0.0138)	(0.0024, 0.0036, 0.0051)	(0.0023, 0.0035, 0.0047)	(0.0, 0.0001, 0.0087)	(0.0144, 0.0195, 0.025)	(0.0013, 0.0062, 0.0146)	(0.0009, 0.0033, 0.0068)	(0.001, 0.0029, 0.0063)	(0.0046, 0.0091, 0.0156)	(0.0041, 0.0119, 0.0234)	(0.0002, 0.0017, 0.0048)	(0.1082, 0.1611, 0.2256)
ENSG00000141446	(0.0035, 0.0069, 0.0117)	(0.0043, 0.0085, 0.0142)	(0.0029, 0.0089, 0.0184)	(0.0025, 0.0062, 0.0116)	(0.0062, 0.0127, 0.0221)	(0.006, 0.0099, 0.015)	(0.0, 0.0013, 0.0477)	(0.0056, 0.0099, 0.0166)	(0.0043, 0.0182, 0.04)	(0.0, 0.0, 0.009)	(0.0053, 0.018, 0.0385)	(0.0031, 0.007, 0.0128)	(0.001, 0.0052, 0.0131)	(0.0033, 0.0127, 0.0285)	(0.0118, 0.0287, 0.052)	(0.0, 0.0007, 0.0555)	(0.0042, 0.0129, 0.0255)	(0.0, 0.0015, 0.0261)	(0.0, 0.0064, 0.0239)	(0.0, 0.0053, 0.0311)	(0.0003, 0.0074, 0.0226)	(0.0, 0.002, 0.0079)	(0.0002, 0.0023, 0.0067)	(0.0002, 0.0027, 0.0086)	(0.0043, 0.008, 0.0129)	(0.0004, 0.0029, 0.0079)	(0.0002, 0.0016, 0.0042)	(0.0016, 0.0056, 0.0135)	(0.0107, 0.0209, 0.0344)	(0.001, 0.0114, 0.0322)	(0.0, 0.0012, 0.0053)	(0.0, 0.0023, 0.0114)	(0.0054, 0.0093, 0.014)	(0.0051, 0.0085, 0.0128)	(0.008, 0.0125, 0.0184)	(0.0022, 0.0065, 0.0124)	(0.0034, 0.01, 0.0208)	(0.0055, 0.012, 0.0209)	(0.0032, 0.0069, 0.0116)	(0.0036, 0.0067, 0.0107)	(0.0039, 0.0072, 0.0117)	(0.0006, 0.0048, 0.013)	(0.0022, 0.0076, 0.0155)	(0.0024, 0.0064, 0.0125)	(0.0011, 0.0049, 0.0121)	(0.0005, 0.0018, 0.0036)	(0.0072, 0.0109, 0.0156)	(0.0021, 0.0079, 0.0181)	(0.002, 0.0065, 0.0135)	(0.0112, 0.0175, 0.0247)
ENSG00000141447	(0.0047, 0.007, 0.0098)	(0.002, 0.0039, 0.0065)	(0.0016, 0.0055, 0.0118)	(0.0071, 0.0124, 0.0192)	(0.0013, 0.0048, 0.0107)	(0.004, 0.0075, 0.0117)	(0.0, 0.0069, 0.0278)	(0.0045, 0.007, 0.0099)	(0.0007, 0.0036, 0.0091)	(0.0066, 0.0145, 0.0249)	(0.0055, 0.0105, 0.0175)	(0.0004, 0.0082, 0.0256)	(0.0041, 0.0171, 0.0402)	(0.0033, 0.0072, 0.0118)	(0.0056, 0.0109, 0.0188)	(0.009, 0.0148, 0.023)	(0.0101, 0.0183, 0.0288)	(0.0031, 0.0081, 0.0148)	(0.0046, 0.0096, 0.0165)	(0.014, 0.0241, 0.0358)	(0.0041, 0.0083, 0.0145)	(0.0026, 0.0062, 0.0114)	(0.0014, 0.0047, 0.0107)	(0.0026, 0.0061, 0.0115)	(0.0085, 0.0153, 0.0234)	(0.0019, 0.005, 0.0093)	(0.0141, 0.0206, 0.0281)	(0.0542, 0.0673, 0.0825)	(0.0027, 0.0067, 0.0125)	(0.0064, 0.0275, 0.0622)	VG Unavailable	(0.0292, 0.0551, 0.0908)	(0.0152, 0.0215, 0.0287)	(0.0039, 0.0065, 0.0097)	(0.0056, 0.008, 0.0107)	(0.0037, 0.0083, 0.0146)	(0.001, 0.0077, 0.0201)	(0.0041, 0.0092, 0.0166)	(0.007, 0.0122, 0.0193)	(0.0126, 0.0176, 0.0235)	(0.0107, 0.0151, 0.0198)	(0.0063, 0.0132, 0.0226)	(0.0046, 0.0114, 0.022)	(0.0073, 0.0154, 0.0276)	(0.0002, 0.0031, 0.0094)	(0.0026, 0.0067, 0.0121)	(0.0057, 0.0088, 0.0128)	(0.0033, 0.0087, 0.0171)	(0.0003, 0.0037, 0.0108)	(0.0645, 0.0979, 0.1401)
ENSG00000141448	(0.0092, 0.0156, 0.0236)	(0.0039, 0.0055, 0.0075)	(0.0021, 0.0032, 0.0046)	(0.0025, 0.0038, 0.0053)	(0.0017, 0.0034, 0.0055)	(0.0031, 0.0047, 0.0067)	(0.0, 0.0003, 0.011)	(0.0048, 0.0109, 0.0201)	VG Unavailable	VG Unavailable	VG Unavailable	VG Unavailable	VG Unavailable	VG Unavailable	VG Unavailable	VG Unavailable	VG Unavailable	VG Unavailable	VG Unavailable	VG Unavailable	VG Unavailable	(0.0031, 0.0084, 0.0167)	(0.0035, 0.0066, 0.0105)	(0.0058, 0.012, 0.0208)	VG Unavailable	(0.0048, 0.0104, 0.0186)	(0.0081, 0.036, 0.0847)	(0.0013, 0.0024, 0.0038)	(0.0015, 0.0027, 0.0041)	(0.0005, 0.0148, 0.0477)	VG Unavailable	(0.0071, 0.0135, 0.0226)	(0.0035, 0.0054, 0.0079)	VG Unavailable	(0.0134, 0.0275, 0.0464)	(0.0025, 0.0042, 0.0063)	(0.0003, 0.0018, 0.0043)	(0.0033, 0.0104, 0.02)	VG Unavailable	(0.0023, 0.0108, 0.0264)	(0.0038, 0.0215, 0.0484)	VG Unavailable	(0.0005, 0.0026, 0.0064)	(0.0025, 0.0047, 0.0077)	(0.0013, 0.0024, 0.0037)	(0.0039, 0.0068, 0.0104)	(0.0093, 0.0142, 0.0204)	(0.0001, 0.0014, 0.0043)	(0.0025, 0.0141, 0.0382)	VG Unavailable
ENSG00000141449	(0.0188, 0.0354, 0.0586)	(0.0014, 0.0112, 0.0303)	VG Unavailable	(0.0056, 0.0158, 0.0323)	VG Unavailable	(0.0162, 0.0293, 0.0463)	VG Unavailable	(0.0122, 0.0248, 0.0409)	VG Unavailable	VG Unavailable	VG Unavailable	VG Unavailable	VG Unavailable	VG Unavailable	VG Unavailable	VG Unavailable	VG Unavailable	VG Unavailable	VG Unavailable	VG Unavailable	VG Unavailable	VG Unavailable	VG Unavailable	(0.0129, 0.0387, 0.0798)	VG Unavailable	(0.0086, 0.0184, 0.0333)	(0.0003, 0.0085, 0.0329)	(0.0003, 0.0055, 0.0162)	(0.0, 0.0027, 0.0447)	VG Unavailable	VG Unavailable	VG Unavailable	VG Unavailable	(0.0174, 0.0221, 0.0274)	VG Unavailable	(0.0026, 0.012, 0.0271)	VG Unavailable	(0.0, 0.0091, 0.0375)	VG Unavailable	(0.0053, 0.0191, 0.0425)	(0.0177, 0.0355, 0.0599)	VG Unavailable	VG Unavailable	VG Unavailable	VG Unavailable	(0.0, 0.0029, 0.0118)	(0.0122, 0.0194, 0.0279)	(0.0, 0.0, 1.8009)	VG Unavailable	VG Unavailable
ENSG00000141452	(0.0051, 0.0071, 0.009)	(0.006, 0.0081, 0.0109)	(0.013, 0.0169, 0.0218)	(0.002, 0.0035, 0.0056)	(0.0018, 0.0038, 0.0066)	(0.0028, 0.0041, 0.0058)	(0.0, 0.0021, 0.0122)	(0.0032, 0.005, 0.0074)	(0.0048, 0.0097, 0.0168)	(0.0109, 0.0193, 0.0298)	(0.0018, 0.0054, 0.011)	(0.0047, 0.0081, 0.0122)	(0.0032, 0.0061, 0.0101)	(0.004, 0.0078, 0.0124)	(0.0031, 0.0069, 0.0119)	(0.0084, 0.0154, 0.0238)	(0.0043, 0.0087, 0.0149)	(0.0063, 0.0117, 0.0188)	(0.006, 0.0111, 0.0182)	(0.0054, 0.0115, 0.0195)	(0.0044, 0.0085, 0.0145)	(0.0022, 0.0045, 0.0073)	(0.0017, 0.003, 0.0048)	(0.003, 0.0051, 0.0077)	(0.0019, 0.0035, 0.0056)	(0.0019, 0.0033, 0.0051)	(0.0025, 0.0044, 0.0069)	(0.0048, 0.0085, 0.013)	(0.0039, 0.0071, 0.0112)	(0.0005, 0.0034, 0.0096)	(0.0013, 0.0027, 0.0047)	(0.0016, 0.0046, 0.0089)	(0.0028, 0.0039, 0.0052)	(0.002, 0.0037, 0.0059)	(0.004, 0.0057, 0.0075)	(0.0, 0.0007, 0.0044)	(0.0022, 0.0051, 0.0091)	(0.003, 0.0054, 0.0087)	(0.0003, 0.0013, 0.0029)	(0.0071, 0.0096, 0.0121)	(0.0079, 0.0098, 0.012)	(0.0005, 0.0019, 0.0042)	(0.0014, 0.0032, 0.0059)	(0.0028, 0.0046, 0.007)	(0.0019, 0.0036, 0.0058)	(0.0002, 0.001, 0.0024)	(0.0015, 0.0027, 0.004)	(0.0, 0.0012, 0.005)	(0.0001, 0.0017, 0.0052)	(0.0045, 0.0062, 0.0082)
ENSG00000141456	(0.0023, 0.004, 0.0059)	(0.0033, 0.0057, 0.0081)	(0.0024, 0.005, 0.0085)	(0.0019, 0.0037, 0.0059)	(0.0004, 0.0021, 0.005)	(0.0017, 0.0029, 0.0046)	(0.0, 0.0013, 0.0148)	(0.001, 0.0022, 0.0039)	(0.0011, 0.003, 0.0058)	(0.0001, 0.0016, 0.0048)	(0.0011, 0.0028, 0.0051)	(0.0022, 0.0042, 0.0067)	(0.0038, 0.0069, 0.0108)	(0.0007, 0.0018, 0.0036)	(0.0002, 0.0014, 0.0034)	(0.002, 0.005, 0.0089)	(0.003, 0.0058, 0.0094)	(0.0021, 0.0042, 0.0074)	(0.0, 0.0012, 0.0039)	(0.0007, 0.0028, 0.0067)	(0.0022, 0.0049, 0.0087)	(0.0019, 0.0038, 0.0063)	(0.0001, 0.001, 0.0028)	(0.0013, 0.0027, 0.0048)	(0.0014, 0.0028, 0.0049)	(0.0013, 0.0025, 0.004)	(0.0007, 0.0019, 0.0036)	(0.001, 0.0027, 0.0051)	(0.0024, 0.0049, 0.0081)	(0.0, 0.003, 0.0111)	(0.0001, 0.0012, 0.0031)	(0.0006, 0.0033, 0.008)	(0.002, 0.0034, 0.0053)	(0.0021, 0.0033, 0.0046)	(0.002, 0.0033, 0.0046)	(0.0003, 0.0016, 0.0034)	(0.0014, 0.004, 0.0079)	(0.0005, 0.0018, 0.0039)	(0.0012, 0.0026, 0.0044)	(0.0005, 0.0014, 0.0025)	(0.0027, 0.0039, 0.0054)	(0.002, 0.0047, 0.0086)	(0.0007, 0.0026, 0.0059)	(0.0004, 0.0018, 0.0038)	(0.0021, 0.0044, 0.0073)	(0.0011, 0.0019, 0.003)	(0.002, 0.0031, 0.0045)	(0.0003, 0.0017, 0.0044)	(0.0016, 0.0045, 0.0091)	(0.0048, 0.0089, 0.0143)
ENSG00000141458	(0.0077, 0.0094, 0.0114)	(0.0074, 0.0092, 0.0113)	(0.0155, 0.0194, 0.0243)	(0.0024, 0.0034, 0.0047)	(0.0017, 0.003, 0.0047)	(0.0022, 0.0029, 0.0038)	(0.0, 0.0029, 0.0106)	(0.0047, 0.0062, 0.008)	(0.0029, 0.0058, 0.0095)	(0.0038, 0.0075, 0.012)	(0.0008, 0.0022, 0.0044)	(0.004, 0.0063, 0.0094)	(0.0022, 0.0043, 0.0071)	(0.0009, 0.0024, 0.0045)	(0.002, 0.004, 0.0066)	(0.0012, 0.0028, 0.0051)	(0.002, 0.004, 0.0068)	(0.0012, 0.0029, 0.0054)	(0.002, 0.0043, 0.007)	(0.0023, 0.0047, 0.008)	(0.0008, 0.0018, 0.0032)	(0.0022, 0.0036, 0.0054)	(0.0011, 0.002, 0.0031)	(0.0032, 0.0047, 0.0065)	(0.0034, 0.0045, 0.0057)	(0.002, 0.0029, 0.004)	(0.0233, 0.028, 0.0326)	(0.0031, 0.0052, 0.0074)	(0.0033, 0.0053, 0.0081)	(0.001, 0.0029, 0.0057)	(0.0017, 0.0028, 0.0042)	(0.0031, 0.0055, 0.0086)	(0.0027, 0.0034, 0.0043)	(0.0029, 0.004, 0.0053)	(0.0024, 0.0032, 0.0041)	(0.0009, 0.0022, 0.004)	(0.004, 0.0066, 0.0095)	(0.0018, 0.0032, 0.0049)	(0.0002, 0.0008, 0.0019)	(0.0062, 0.0077, 0.0094)	(0.0058, 0.0071, 0.0086)	(0.0022, 0.0037, 0.0056)	(0.0025, 0.0042, 0.0063)	(0.0021, 0.0035, 0.0051)	(0.0025, 0.0037, 0.0052)	(0.0004, 0.0011, 0.0021)	(0.0016, 0.0025, 0.0036)	(0.0014, 0.0033, 0.0058)	(0.0008, 0.002, 0.0039)	(0.004, 0.0053, 0.0068)
ENSG00000141469	(0.1298, 0.1838, 0.2482)	(0.1117, 0.1446, 0.1824)	(0.0217, 0.0493, 0.0906)	(0.0319, 0.0385, 0.046)	(0.032, 0.0455, 0.0594)	(0.0271, 0.0339, 0.0409)	(0.0029, 0.0104, 0.0244)	(0.1057, 0.1426, 0.1863)	(0.0267, 0.039, 0.0528)	(0.022, 0.0315, 0.0433)	(0.0234, 0.0309, 0.041)	(0.0071, 0.015, 0.027)	(0.0195, 0.0414, 0.0734)	(0.0341, 0.0456, 0.0592)	(0.0263, 0.0376, 0.0515)	(0.0155, 0.0235, 0.0328)	(0.0151, 0.0233, 0.0332)	(0.066, 0.0896, 0.1218)	(0.0242, 0.0341, 0.0451)	(0.0145, 0.0222, 0.0323)	(0.0075, 0.0134, 0.0207)	(0.046, 0.0829, 0.13)	(0.025, 0.0427, 0.065)	(0.0704, 0.108, 0.1526)	VG Unavailable	(0.0603, 0.09, 0.1291)	VG Unavailable	(0.0246, 0.0361, 0.048)	(0.0127, 0.018, 0.0237)	(0.0194, 0.0433, 0.0746)	(0.0579, 0.1047, 0.1651)	VG Unavailable	(0.0485, 0.0633, 0.0804)	(0.0769, 0.1099, 0.1447)	(0.0516, 0.0716, 0.0955)	VG Unavailable	(0.0419, 0.0714, 0.1121)	(0.0078, 0.0106, 0.0139)	(0.0934, 0.1581, 0.2385)	(0.0632, 0.0832, 0.1046)	(0.0845, 0.1025, 0.1233)	(0.0328, 0.0704, 0.1301)	(0.016, 0.0271, 0.0422)	(0.022, 0.0328, 0.0461)	(0.0181, 0.0378, 0.064)	VG Unavailable	(0.0814, 0.1003, 0.1193)	VG Unavailable	(0.0186, 0.0483, 0.0915)	(0.0377, 0.0463, 0.0561)
ENSG00000141480	(0.0012, 0.0021, 0.0031)	(0.0016, 0.0027, 0.0039)	(0.0008, 0.0022, 0.0042)	(0.0012, 0.0026, 0.0045)	(0.0023, 0.005, 0.0087)	(0.0019, 0.0038, 0.0062)	(0.0, 0.0019, 0.0141)	(0.0038, 0.0066, 0.0099)	(0.0003, 0.0019, 0.0047)	(0.0008, 0.0031, 0.0069)	(0.0023, 0.0054, 0.0097)	(0.0005, 0.0012, 0.0023)	(0.0005, 0.0014, 0.0028)	(0.0, 0.0005, 0.0019)	(0.002, 0.0047, 0.0082)	(0.0015, 0.0035, 0.0066)	(0.0004, 0.0021, 0.0054)	(0.0, 0.0001, 0.0081)	(0.0012, 0.0047, 0.0104)	(0.0005, 0.0025, 0.0061)	(0.0002, 0.0013, 0.0038)	(0.0001, 0.0012, 0.0034)	(0.0008, 0.0019, 0.0036)	(0.0007, 0.0023, 0.0045)	(0.0053, 0.0085, 0.0132)	(0.0018, 0.0033, 0.0055)	(0.0037, 0.0084, 0.0152)	(0.002, 0.0048, 0.0085)	(0.0153, 0.0234, 0.0324)	(0.0024, 0.009, 0.0201)	(0.0081, 0.014, 0.0209)	(0.0007, 0.003, 0.0065)	(0.003, 0.0039, 0.0049)	(0.0022, 0.0055, 0.0103)	(0.001, 0.0018, 0.0028)	(0.0025, 0.0063, 0.0109)	(0.0028, 0.0067, 0.0122)	(0.0016, 0.0039, 0.0069)	(0.0058, 0.0092, 0.0133)	(0.0043, 0.0075, 0.0115)	(0.0038, 0.0062, 0.0091)	(0.0, 0.001, 0.0047)	(0.0016, 0.0034, 0.0059)	(0.0032, 0.0044, 0.0057)	(0.001, 0.0026, 0.0049)	(0.0002, 0.0024, 0.0075)	(0.0025, 0.0044, 0.0066)	(0.0, 0.001, 0.0049)	(0.0, 0.0, 0.0046)	(0.0155, 0.0161, 0.0167)
ENSG00000141485	VG Unavailable	(0.1253, 0.2081, 0.3109)	(0.0235, 0.0404, 0.0624)	VG Unavailable	VG Unavailable	VG Unavailable	VG Unavailable	(0.1335, 0.2237, 0.3368)	(0.0076, 0.0147, 0.0246)	(0.018, 0.0341, 0.0552)	(0.0093, 0.0168, 0.0252)	(0.0304, 0.0513, 0.0803)	(0.0214, 0.0477, 0.0891)	(0.0113, 0.0185, 0.027)	(0.0124, 0.0204, 0.0322)	(0.0009, 0.0089, 0.026)	(0.0036, 0.0121, 0.0274)	(0.0072, 0.0123, 0.0186)	(0.0074, 0.0157, 0.0279)	(0.0076, 0.0223, 0.0459)	VG Unavailable	VG Unavailable	VG Unavailable	VG Unavailable	(0.0804, 0.1105, 0.146)	VG Unavailable	VG Unavailable	VG Unavailable	VG Unavailable	VG Unavailable	VG Unavailable	(0.0077, 0.0096, 0.0118)	VG Unavailable	VG Unavailable	VG Unavailable	VG Unavailable	VG Unavailable	VG Unavailable	(0.0096, 0.0235, 0.0414)	VG Unavailable	VG Unavailable	VG Unavailable	VG Unavailable	(0.0313, 0.0455, 0.0617)	VG Unavailable	(0.0097, 0.0158, 0.0238)	VG Unavailable	VG Unavailable	VG Unavailable	VG Unavailable
ENSG00000141497	(0.0023, 0.0106, 0.0251)	(0.0125, 0.029, 0.0522)	VG Unavailable	(0.0002, 0.0107, 0.0372)	(0.0066, 0.024, 0.0545)	(0.0, 0.0026, 0.0952)	VG Unavailable	(0.023, 0.0426, 0.068)	VG Unavailable	VG Unavailable	VG Unavailable	VG Unavailable	VG Unavailable	VG Unavailable	VG Unavailable	VG Unavailable	VG Unavailable	VG Unavailable	VG Unavailable	VG Unavailable	(0.0232, 0.065, 0.1281)	VG Unavailable	VG Unavailable	VG Unavailable	VG Unavailable	VG Unavailable	VG Unavailable	VG Unavailable	VG Unavailable	VG Unavailable	VG Unavailable	(0.0106, 0.0371, 0.0784)	(0.015, 0.0218, 0.0291)	VG Unavailable	(0.0062, 0.0139, 0.0252)	VG Unavailable	VG Unavailable	VG Unavailable	VG Unavailable	VG Unavailable	VG Unavailable	(0.0075, 0.0211, 0.044)	(0.002, 0.0201, 0.0514)	(0.0044, 0.0112, 0.0216)	(0.002, 0.0157, 0.0404)	(0.0004, 0.0015, 0.0035)	(0.0566, 0.0895, 0.1324)	VG Unavailable	VG Unavailable	(0.0565, 0.0738, 0.0961)
ENSG00000141499	(0.0098, 0.0187, 0.0302)	(0.0149, 0.0265, 0.0429)	(0.0017, 0.0105, 0.0262)	(0.0087, 0.0202, 0.0382)	(0.0136, 0.0302, 0.0539)	(0.0195, 0.0318, 0.048)	VG Unavailable	(0.0025, 0.0082, 0.0176)	(0.0008, 0.0106, 0.0346)	(0.0085, 0.0392, 0.0933)	(0.0203, 0.0454, 0.0785)	(0.0092, 0.0204, 0.0369)	(0.0063, 0.0161, 0.0312)	(0.0104, 0.0283, 0.056)	(0.0177, 0.0436, 0.0792)	(0.0235, 0.0587, 0.1125)	(0.0, 0.007, 0.0263)	(0.0047, 0.0193, 0.0427)	(0.0053, 0.0245, 0.0578)	(0.0118, 0.0474, 0.1058)	(0.0105, 0.0385, 0.0879)	(0.0138, 0.0272, 0.0439)	(0.006, 0.014, 0.0246)	(0.0088, 0.021, 0.0388)	(0.0103, 0.0197, 0.0316)	(0.0131, 0.0249, 0.039)	(0.0015, 0.0047, 0.01)	(0.0015, 0.0106, 0.0278)	(0.0137, 0.0314, 0.0557)	(0.0028, 0.0283, 0.0814)	(0.0208, 0.0394, 0.0633)	(0.0101, 0.0309, 0.0618)	(0.0096, 0.0174, 0.0269)	(0.0081, 0.0156, 0.0261)	(0.0072, 0.0138, 0.0233)	(0.0017, 0.0124, 0.0303)	(0.013, 0.0279, 0.0516)	(0.009, 0.0221, 0.0423)	(0.0091, 0.0219, 0.0424)	(0.0091, 0.0176, 0.029)	(0.0062, 0.0129, 0.0217)	(0.0021, 0.0161, 0.041)	(0.0123, 0.0259, 0.0462)	(0.0073, 0.015, 0.0264)	(0.0066, 0.0175, 0.0354)	(0.0133, 0.0217, 0.0319)	(0.01, 0.017, 0.0268)	(0.0031, 0.0159, 0.0369)	(0.0006, 0.0105, 0.0304)	(0.0123, 0.0225, 0.0353)
ENSG00000141503	(0.0067, 0.0086, 0.0106)	(0.0046, 0.0064, 0.0085)	(0.0054, 0.0082, 0.0114)	(0.0081, 0.011, 0.0141)	(0.0054, 0.0088, 0.0134)	(0.0088, 0.0114, 0.0144)	(0.0014, 0.008, 0.0216)	(0.0051, 0.0068, 0.0088)	(0.0111, 0.0171, 0.0243)	(0.0072, 0.012, 0.0182)	(0.0073, 0.0109, 0.0151)	(0.0057, 0.008, 0.0108)	(0.0039, 0.006, 0.0085)	(0.0067, 0.0097, 0.013)	(0.0069, 0.0106, 0.0148)	(0.0084, 0.0127, 0.0188)	(0.0064, 0.0107, 0.0154)	(0.0109, 0.0151, 0.0202)	(0.0076, 0.012, 0.0172)	(0.0067, 0.0125, 0.0196)	(0.003, 0.0058, 0.0094)	(0.0059, 0.0086, 0.0117)	(0.0051, 0.0067, 0.0087)	(0.0052, 0.0074, 0.0101)	(0.0073, 0.0088, 0.0105)	(0.0076, 0.0098, 0.0124)	(0.0067, 0.0091, 0.012)	(0.0069, 0.0102, 0.0136)	(0.0063, 0.0096, 0.0135)	(0.0051, 0.0107, 0.0183)	(0.0145, 0.0216, 0.0303)	(0.005, 0.0094, 0.015)	(0.0041, 0.0052, 0.0065)	(0.0065, 0.0093, 0.0125)	(0.0067, 0.0084, 0.0103)	(0.0042, 0.0063, 0.0088)	(0.0045, 0.0073, 0.0103)	(0.0032, 0.0049, 0.0069)	(0.0053, 0.0072, 0.0096)	(0.0053, 0.0065, 0.0077)	(0.0048, 0.0058, 0.0069)	(0.0042, 0.0067, 0.0099)	(0.0015, 0.003, 0.0048)	(0.0036, 0.0053, 0.0079)	(0.0053, 0.0077, 0.0105)	(0.0056, 0.0077, 0.0101)	(0.0057, 0.0071, 0.0088)	(0.0048, 0.0085, 0.0131)	(0.0043, 0.0066, 0.0096)	(0.0097, 0.0125, 0.0157)
ENSG00000141504	(0.0147, 0.0179, 0.0218)	(0.0124, 0.0161, 0.0204)	(0.0094, 0.0126, 0.016)	(0.0084, 0.0114, 0.0152)	(0.0126, 0.018, 0.0252)	(0.0179, 0.0221, 0.0268)	(0.0013, 0.0069, 0.0177)	(0.0135, 0.0173, 0.0218)	(0.0096, 0.0146, 0.02)	(0.0128, 0.0199, 0.0286)	(0.0047, 0.0077, 0.0117)	(0.0026, 0.0042, 0.0061)	(0.0014, 0.0026, 0.0042)	(0.0021, 0.0037, 0.0057)	(0.0057, 0.0089, 0.0131)	(0.0089, 0.0136, 0.0201)	(0.0093, 0.0144, 0.0202)	(0.0063, 0.0097, 0.0139)	(0.0053, 0.0089, 0.0132)	(0.0128, 0.0208, 0.0307)	(0.008, 0.0135, 0.0204)	(0.011, 0.0151, 0.0196)	(0.0085, 0.0112, 0.0145)	(0.0128, 0.0168, 0.0213)	(0.0132, 0.0174, 0.0223)	(0.0125, 0.0156, 0.0193)	(0.0351, 0.0431, 0.0519)	(0.0139, 0.0188, 0.0239)	(0.01, 0.0136, 0.0174)	(0.0016, 0.0037, 0.007)	(0.0156, 0.0244, 0.0359)	(0.0039, 0.0056, 0.0075)	(0.0077, 0.0098, 0.0122)	(0.0096, 0.0119, 0.0144)	(0.0058, 0.0075, 0.0095)	(0.003, 0.0048, 0.0069)	(0.0114, 0.0157, 0.0203)	(0.0046, 0.0069, 0.0096)	(0.0022, 0.0034, 0.0048)	(0.0121, 0.0158, 0.0197)	(0.0142, 0.018, 0.0218)	(0.0151, 0.0218, 0.0309)	(0.005, 0.0078, 0.0116)	(0.0048, 0.0069, 0.0094)	(0.0141, 0.019, 0.0248)	(0.0128, 0.0168, 0.0209)	(0.0028, 0.0036, 0.0047)	(0.0046, 0.0079, 0.013)	(0.0017, 0.0039, 0.0074)	(0.0084, 0.0113, 0.0146)
ENSG00000141505	VG Unavailable	VG Unavailable	VG Unavailable	VG Unavailable	VG Unavailable	VG Unavailable	VG Unavailable	VG Unavailable	(0.0, 0.0, 0.1746)	VG Unavailable	VG Unavailable	(0.0011, 0.008, 0.0222)	(0.0001, 0.0056, 0.0212)	(0.0006, 0.0086, 0.0274)	(0.0046, 0.0179, 0.0369)	VG Unavailable	VG Unavailable	VG Unavailable	VG Unavailable	VG Unavailable	VG Unavailable	VG Unavailable	VG Unavailable	VG Unavailable	VG Unavailable	VG Unavailable	VG Unavailable	VG Unavailable	VG Unavailable	VG Unavailable	VG Unavailable	(0.0083, 0.012, 0.0162)	VG Unavailable	VG Unavailable	VG Unavailable	VG Unavailable	VG Unavailable	VG Unavailable	VG Unavailable	VG Unavailable	VG Unavailable	VG Unavailable	VG Unavailable	VG Unavailable	VG Unavailable	(0.0041, 0.0083, 0.0135)	(0.0525, 0.0915, 0.136)	VG Unavailable	VG Unavailable	(0.02, 0.0655, 0.1342)
ENSG00000141506	(0.0137, 0.0181, 0.0237)	(0.0133, 0.0184, 0.0243)	(0.0094, 0.0171, 0.0268)	(0.007, 0.0128, 0.0207)	(0.0041, 0.0101, 0.0185)	(0.0205, 0.0335, 0.0495)	(0.0, 0.006, 0.0222)	(0.0147, 0.0229, 0.0346)	VG Unavailable	(0.0, 0.0195, 0.0853)	VG Unavailable	VG Unavailable	VG Unavailable	VG Unavailable	VG Unavailable	VG Unavailable	(0.0456, 0.0923, 0.1581)	VG Unavailable	VG Unavailable	(0.0103, 0.0366, 0.077)	(0.0115, 0.0282, 0.052)	(0.0125, 0.0234, 0.0369)	(0.0081, 0.0137, 0.0212)	(0.0114, 0.0218, 0.0373)	(0.0084, 0.0188, 0.0321)	(0.0165, 0.0277, 0.042)	VG Unavailable	(0.0233, 0.0377, 0.056)	(0.0045, 0.0174, 0.0383)	(0.0, 0.0109, 0.0485)	(0.0348, 0.0489, 0.0641)	(0.001, 0.0113, 0.0328)	(0.0141, 0.0171, 0.0206)	VG Unavailable	(0.0178, 0.0238, 0.0321)	(0.0083, 0.0327, 0.0776)	(0.0152, 0.0339, 0.0622)	(0.0059, 0.018, 0.037)	(0.004, 0.0205, 0.0479)	(0.0203, 0.0338, 0.05)	(0.0122, 0.0226, 0.0373)	(0.0054, 0.0173, 0.035)	(0.008, 0.0128, 0.0188)	(0.0072, 0.01, 0.0137)	(0.0043, 0.0122, 0.0243)	(0.0231, 0.0315, 0.0412)	(0.01, 0.0165, 0.0255)	(0.0025, 0.0164, 0.0404)	(0.005, 0.0199, 0.0445)	(0.0095, 0.011, 0.0127)
ENSG00000141510	(0.0043, 0.007, 0.0105)	(0.0066, 0.0108, 0.0159)	(0.0059, 0.0119, 0.0209)	(0.0054, 0.0091, 0.0146)	(0.0068, 0.0138, 0.0232)	(0.0073, 0.0109, 0.0155)	(0.0, 0.0, 0.0075)	(0.002, 0.0044, 0.0079)	(0.0, 0.0109, 0.0452)	(0.0, 0.0081, 0.0306)	(0.0108, 0.0263, 0.0467)	(0.0096, 0.0331, 0.0679)	VG Unavailable	(0.0057, 0.0199, 0.0418)	(0.0005, 0.011, 0.0323)	(0.0121, 0.0408, 0.0875)	(0.0038, 0.0212, 0.053)	(0.0, 0.0019, 0.033)	(0.0011, 0.0122, 0.0355)	(0.0001, 0.0147, 0.0511)	(0.0071, 0.0293, 0.0614)	(0.0051, 0.0105, 0.0172)	(0.0011, 0.0036, 0.0078)	(0.0069, 0.0131, 0.0207)	(0.0053, 0.0082, 0.0114)	(0.0055, 0.0103, 0.0163)	(0.0032, 0.0052, 0.0078)	(0.0048, 0.0108, 0.0203)	(0.0061, 0.0141, 0.0247)	(0.0, 0.0038, 0.0219)	(0.0017, 0.0035, 0.006)	(0.005, 0.0126, 0.0255)	(0.0053, 0.0089, 0.0129)	(0.0092, 0.016, 0.0242)	(0.0047, 0.0077, 0.0115)	(0.005, 0.0098, 0.0164)	(0.0007, 0.0048, 0.0135)	(0.0083, 0.0159, 0.0259)	(0.0139, 0.0264, 0.0414)	(0.006, 0.0087, 0.0118)	(0.0079, 0.0108, 0.0144)	(0.0018, 0.0071, 0.0156)	(0.0073, 0.0138, 0.0227)	(0.0047, 0.0088, 0.0145)	(0.0039, 0.0092, 0.0166)	(0.0032, 0.0072, 0.0134)	(0.0075, 0.0114, 0.0165)	(0.0016, 0.0054, 0.0112)	(0.0049, 0.0104, 0.0187)	(0.0078, 0.0129, 0.02)
ENSG00000141519	(0.0411, 0.0487, 0.0563)	(0.0355, 0.0427, 0.0507)	(0.0398, 0.0509, 0.0632)	(0.0501, 0.0619, 0.0753)	(0.0413, 0.0545, 0.0699)	(0.0512, 0.0605, 0.0721)	(0.0161, 0.0421, 0.0835)	(0.0513, 0.0617, 0.0735)	(0.0289, 0.0433, 0.0609)	(0.0396, 0.0617, 0.0891)	(0.0354, 0.0471, 0.0609)	(0.0681, 0.0876, 0.1116)	(0.0644, 0.0864, 0.1117)	(0.0431, 0.057, 0.0723)	(0.042, 0.0597, 0.0791)	(0.0348, 0.0496, 0.0688)	(0.0408, 0.0547, 0.0704)	(0.0319, 0.0425, 0.0544)	(0.0331, 0.0469, 0.0637)	(0.0355, 0.0555, 0.0787)	(0.0285, 0.0463, 0.0682)	(0.0408, 0.0497, 0.0606)	(0.0354, 0.0447, 0.054)	(0.0409, 0.0498, 0.0597)	(0.0442, 0.0551, 0.0673)	(0.033, 0.0393, 0.0458)	(0.0509, 0.0642, 0.079)	(0.0286, 0.0358, 0.0445)	(0.0292, 0.038, 0.0488)	(0.039, 0.0617, 0.0878)	VG Unavailable	(0.0346, 0.0512, 0.0682)	(0.0292, 0.0348, 0.0406)	(0.0565, 0.0702, 0.0847)	(0.049, 0.0579, 0.0674)	(0.0662, 0.0877, 0.1112)	(0.0417, 0.0543, 0.0672)	(0.0394, 0.0499, 0.0613)	(0.0392, 0.0486, 0.0591)	(0.0217, 0.0281, 0.0358)	(0.0222, 0.0283, 0.0349)	(0.0554, 0.0756, 0.0989)	(0.0335, 0.0441, 0.0585)	(0.0538, 0.0691, 0.0873)	(0.0276, 0.0359, 0.0447)	(0.012, 0.0147, 0.0176)	(0.0596, 0.068, 0.078)	(0.0444, 0.0599, 0.0799)	(0.0738, 0.0992, 0.1353)	(0.2513, 0.3521, 0.4844)
ENSG00000141522	(0.0007, 0.0015, 0.0025)	(0.0015, 0.0028, 0.0044)	(0.0001, 0.0013, 0.0036)	(0.0009, 0.0022, 0.0039)	(0.0007, 0.0027, 0.0063)	(0.0014, 0.0026, 0.0041)	(0.0018, 0.0237, 0.0721)	(0.0013, 0.0026, 0.0044)	(0.0007, 0.0049, 0.0119)	(0.0002, 0.0023, 0.0065)	(0.0013, 0.0058, 0.0132)	(0.0, 0.0, 0.0018)	(0.0, 0.0007, 0.0054)	(0.0002, 0.0014, 0.0035)	(0.0004, 0.0023, 0.0061)	(0.0026, 0.008, 0.0165)	(0.0006, 0.0043, 0.0112)	(0.0004, 0.0024, 0.0063)	(0.0011, 0.0047, 0.0103)	(0.008, 0.0275, 0.061)	(0.0006, 0.0035, 0.0089)	(0.0004, 0.0017, 0.0039)	(0.0018, 0.0033, 0.0053)	(0.0009, 0.0024, 0.0041)	(0.0016, 0.0032, 0.0053)	(0.001, 0.0024, 0.0044)	(0.0018, 0.0031, 0.0048)	(0.0017, 0.0039, 0.0069)	(0.0007, 0.0025, 0.0051)	(0.0012, 0.0058, 0.0127)	(0.0006, 0.0018, 0.0035)	(0.0006, 0.0025, 0.0058)	(0.0024, 0.0043, 0.0065)	(0.0018, 0.0039, 0.0069)	(0.0013, 0.0028, 0.0048)	(0.0066, 0.0136, 0.0231)	(0.0003, 0.0025, 0.0064)	(0.0013, 0.0038, 0.0075)	(0.0001, 0.001, 0.0032)	(0.0011, 0.0025, 0.0043)	(0.0011, 0.0025, 0.0041)	(0.0002, 0.0014, 0.0036)	(0.0009, 0.003, 0.0066)	(0.0019, 0.0036, 0.006)	(0.0012, 0.0034, 0.0062)	(0.001, 0.003, 0.006)	(0.0006, 0.0019, 0.0037)	(0.0, 0.0003, 0.0027)	(0.0, 0.0016, 0.0067)	(0.0016, 0.0029, 0.0044)
ENSG00000141524	(0.0076, 0.0096, 0.0118)	(0.0066, 0.0083, 0.0103)	(0.0057, 0.0111, 0.0183)	(0.006, 0.0098, 0.0149)	(0.005, 0.0085, 0.0131)	(0.0171, 0.0252, 0.0349)	(0.0, 0.0017, 0.0123)	(0.0066, 0.0085, 0.0108)	(0.0041, 0.0117, 0.0222)	(0.009, 0.0166, 0.0265)	(0.0122, 0.0186, 0.0267)	(0.0023, 0.0084, 0.0185)	(0.0008, 0.0082, 0.0236)	(0.0053, 0.0093, 0.0148)	(0.0039, 0.0091, 0.0166)	(0.0107, 0.0163, 0.0236)	(0.0075, 0.0122, 0.0182)	(0.0057, 0.0111, 0.0183)	(0.0054, 0.0098, 0.0158)	(0.006, 0.0106, 0.0158)	(0.0073, 0.0112, 0.0158)	(0.0055, 0.0094, 0.0141)	(0.0046, 0.0064, 0.0085)	(0.0065, 0.0104, 0.0157)	(0.0089, 0.0116, 0.0144)	(0.0098, 0.0133, 0.0172)	VG Unavailable	(0.0239, 0.0305, 0.0382)	(0.0203, 0.0256, 0.032)	(0.0008, 0.0044, 0.0105)	(0.0028, 0.004, 0.0054)	(0.0084, 0.0156, 0.0246)	(0.0053, 0.0065, 0.0078)	(0.0014, 0.0064, 0.0143)	(0.0063, 0.0078, 0.0097)	(0.0095, 0.0207, 0.0359)	(0.0029, 0.0065, 0.0111)	(0.005, 0.0082, 0.0118)	(0.0111, 0.0181, 0.0275)	(0.0056, 0.0076, 0.01)	(0.0057, 0.0077, 0.0098)	(0.0027, 0.0051, 0.0081)	(0.0031, 0.0048, 0.0069)	(0.002, 0.0028, 0.0037)	(0.0058, 0.0095, 0.0139)	(0.0201, 0.0268, 0.0355)	(0.0111, 0.0139, 0.0174)	(0.0073, 0.0136, 0.0222)	(0.0053, 0.0089, 0.0135)	(0.0072, 0.0085, 0.0099)
ENSG00000141526	(0.0092, 0.0123, 0.016)	(0.0093, 0.0131, 0.0171)	(0.0062, 0.0112, 0.0177)	(0.0052, 0.0084, 0.0122)	(0.0061, 0.0121, 0.0196)	(0.0097, 0.0131, 0.0172)	(0.0013, 0.0091, 0.0239)	(0.0061, 0.0096, 0.0138)	(0.0005, 0.0032, 0.0081)	(0.0, 0.0013, 0.0061)	(0.0034, 0.0075, 0.0137)	(0.0202, 0.0329, 0.05)	(0.0326, 0.058, 0.0922)	(0.0027, 0.0072, 0.0135)	(0.0012, 0.0042, 0.0091)	(0.0044, 0.0133, 0.0266)	(0.0006, 0.0026, 0.006)	(0.0045, 0.0095, 0.0172)	(0.0003, 0.003, 0.0085)	(0.0018, 0.0074, 0.0165)	(0.0017, 0.0063, 0.0141)	(0.0055, 0.0089, 0.0127)	(0.0066, 0.0096, 0.0137)	(0.0078, 0.0127, 0.0187)	(0.0093, 0.0126, 0.017)	(0.0057, 0.0089, 0.0123)	(0.005, 0.0067, 0.0087)	(0.0081, 0.0132, 0.0198)	(0.0073, 0.0125, 0.0194)	(0.0071, 0.0163, 0.0302)	(0.0023, 0.0043, 0.0071)	(0.0035, 0.009, 0.0181)	(0.0096, 0.012, 0.015)	(0.1229, 0.1424, 0.162)	(0.0118, 0.0162, 0.0212)	(0.0042, 0.0103, 0.0183)	(0.009, 0.0156, 0.0233)	(0.0087, 0.0143, 0.021)	(0.0068, 0.0123, 0.018)	(0.0184, 0.0258, 0.0339)	(0.0182, 0.0244, 0.0312)	(0.0069, 0.0123, 0.0183)	(0.0248, 0.0382, 0.0551)	(0.0088, 0.0122, 0.0163)	(0.006, 0.0096, 0.0143)	(0.0261, 0.0355, 0.046)	(0.0726, 0.0862, 0.1028)	(0.0058, 0.0122, 0.0208)	(0.0047, 0.0107, 0.0191)	(0.0095, 0.0111, 0.0128)
ENSG00000141527	(0.0944, 0.1126, 0.1311)	(0.1038, 0.124, 0.1473)	(0.0825, 0.1019, 0.1241)	(0.1222, 0.1526, 0.1892)	(0.0905, 0.1247, 0.1613)	(0.1458, 0.1831, 0.2243)	(0.025, 0.07, 0.1421)	(0.0553, 0.0666, 0.0806)	(0.061, 0.0916, 0.1254)	(0.06, 0.093, 0.1322)	(0.0494, 0.0687, 0.0894)	(0.0676, 0.0951, 0.124)	(0.074, 0.1111, 0.1536)	(0.0647, 0.0861, 0.1117)	(0.0691, 0.0949, 0.1286)	(0.0328, 0.0486, 0.0683)	(0.0624, 0.0835, 0.1109)	(0.0647, 0.0861, 0.1114)	(0.0498, 0.0716, 0.0957)	(0.0227, 0.0373, 0.0564)	(0.0085, 0.0151, 0.023)	(0.0871, 0.1097, 0.1347)	(0.077, 0.095, 0.1146)	(0.0901, 0.1129, 0.1421)	(0.0052, 0.0064, 0.0079)	(0.0855, 0.1037, 0.1239)	(0.1035, 0.1283, 0.155)	(0.0989, 0.126, 0.1561)	(0.0736, 0.0956, 0.1193)	(0.0491, 0.0826, 0.1235)	(0.065, 0.0913, 0.1243)	(0.0894, 0.1189, 0.1567)	(0.0737, 0.086, 0.1002)	(0.0658, 0.0805, 0.0966)	(0.0915, 0.1076, 0.1259)	(0.0845, 0.1149, 0.1516)	(0.1042, 0.1286, 0.1595)	(0.0348, 0.0443, 0.0541)	(0.082, 0.1047, 0.1292)	(0.0074, 0.0088, 0.0104)	(0.0061, 0.0073, 0.0086)	(0.0239, 0.0329, 0.0443)	(0.0659, 0.0875, 0.1133)	(0.0647, 0.0818, 0.1016)	(0.084, 0.1051, 0.1285)	(0.0162, 0.0211, 0.0266)	(0.1098, 0.1261, 0.1449)	(0.076, 0.1089, 0.1464)	(0.02, 0.0282, 0.0388)	(0.0887, 0.103, 0.1188)
ENSG00000141540	(0.0068, 0.0094, 0.0124)	(0.0077, 0.011, 0.0153)	(0.1349, 0.1797, 0.2314)	(0.0065, 0.0101, 0.0142)	(0.0038, 0.0078, 0.0131)	(0.0084, 0.012, 0.0168)	(0.0005, 0.0163, 0.0541)	(0.0068, 0.0104, 0.0149)	(0.0063, 0.0096, 0.0135)	(0.0042, 0.0067, 0.0097)	(0.0043, 0.006, 0.0082)	(0.0023, 0.0045, 0.0077)	(0.0014, 0.0046, 0.0095)	(0.0036, 0.0055, 0.0075)	(0.0062, 0.0094, 0.0133)	(0.0053, 0.0075, 0.0101)	(0.0037, 0.0057, 0.0081)	(0.0068, 0.0097, 0.0132)	(0.0037, 0.0054, 0.0075)	(0.0047, 0.0073, 0.0105)	(0.0046, 0.0065, 0.0089)	(0.0065, 0.0098, 0.0138)	(0.0051, 0.009, 0.0135)	(0.0066, 0.0102, 0.0144)	(0.0111, 0.0184, 0.0269)	(0.0064, 0.0092, 0.0128)	(0.0063, 0.0105, 0.016)	(0.0067, 0.0093, 0.0124)	(0.0078, 0.0107, 0.0139)	(0.002, 0.0203, 0.0586)	(0.0397, 0.0591, 0.0816)	(0.0039, 0.0294, 0.0751)	(0.012, 0.016, 0.0204)	(0.0116, 0.0146, 0.0179)	(0.0104, 0.0125, 0.0148)	(0.0055, 0.0086, 0.0119)	(0.0178, 0.0251, 0.0343)	(0.0064, 0.0123, 0.0201)	(0.0076, 0.0115, 0.0162)	(0.0089, 0.0133, 0.0186)	(0.0087, 0.0121, 0.0158)	(0.0013, 0.0059, 0.0137)	(0.0048, 0.0096, 0.0163)	(0.0098, 0.0145, 0.02)	(0.003, 0.0069, 0.0118)	(0.0057, 0.0077, 0.01)	(0.0072, 0.0094, 0.0117)	(0.0093, 0.0174, 0.0275)	(0.0022, 0.0068, 0.014)	(0.0127, 0.0173, 0.0223)
ENSG00000141542	(0.0063, 0.009, 0.0122)	(0.0022, 0.0049, 0.009)	(0.0019, 0.0052, 0.0099)	(0.0026, 0.0052, 0.0086)	(0.0017, 0.0053, 0.011)	(0.0037, 0.0058, 0.0085)	(0.0001, 0.0079, 0.0266)	(0.0041, 0.0063, 0.009)	(0.0022, 0.0036, 0.0057)	(0.0019, 0.0037, 0.0061)	(0.0017, 0.0027, 0.0039)	(0.0012, 0.0022, 0.0036)	(0.0012, 0.0023, 0.0037)	(0.0017, 0.0029, 0.0043)	(0.0016, 0.0027, 0.0041)	(0.0036, 0.0054, 0.0078)	(0.0014, 0.0026, 0.0043)	(0.0009, 0.0016, 0.0025)	(0.0016, 0.0026, 0.0038)	(0.0021, 0.0044, 0.0075)	(0.0028, 0.0047, 0.0068)	(0.0, 0.001, 0.0033)	(0.0, 0.0005, 0.0019)	(0.0024, 0.0049, 0.0082)	(0.0021, 0.004, 0.0068)	(0.0046, 0.0072, 0.0105)	(0.0022, 0.0052, 0.0092)	(0.0075, 0.0114, 0.0163)	(0.0232, 0.0304, 0.0385)	(0.003, 0.0075, 0.0136)	(0.0137, 0.0253, 0.0402)	(0.0069, 0.012, 0.019)	(0.0046, 0.0079, 0.0116)	(0.0701, 0.0806, 0.092)	(0.005, 0.0064, 0.008)	(0.0027, 0.0051, 0.0083)	(0.0051, 0.0098, 0.016)	(0.0036, 0.0062, 0.0094)	(0.0016, 0.0031, 0.0051)	(0.0018, 0.003, 0.0045)	(0.0047, 0.0063, 0.0081)	(0.0007, 0.0028, 0.0067)	(0.0011, 0.0042, 0.0089)	(0.0033, 0.0079, 0.0142)	(0.0013, 0.0028, 0.005)	(0.0076, 0.0118, 0.0168)	(0.0231, 0.0282, 0.034)	(0.0013, 0.004, 0.0088)	(0.0011, 0.0038, 0.0084)	VG Unavailable
ENSG00000141543	(0.0092, 0.0129, 0.0172)	(0.0256, 0.0312, 0.0376)	(0.0063, 0.0104, 0.0153)	(0.0187, 0.0249, 0.0324)	(0.015, 0.0236, 0.034)	(0.0262, 0.0326, 0.0403)	(0.0, 0.0011, 0.0183)	(0.0078, 0.0116, 0.016)	(0.0, 0.0044, 0.0167)	(0.0001, 0.0042, 0.0152)	(0.0036, 0.009, 0.0173)	(0.0023, 0.0075, 0.0156)	(0.0021, 0.006, 0.0112)	(0.0034, 0.009, 0.0172)	(0.0035, 0.0105, 0.0209)	(0.0119, 0.0246, 0.0429)	(0.0105, 0.0234, 0.0396)	(0.0004, 0.0039, 0.0108)	(0.0052, 0.012, 0.0227)	(0.0019, 0.0104, 0.0255)	(0.0186, 0.0338, 0.0558)	(0.0272, 0.0388, 0.0513)	(0.0132, 0.0193, 0.027)	(0.0075, 0.013, 0.0195)	(0.01, 0.0141, 0.0187)	(0.0126, 0.018, 0.0245)	(0.0061, 0.009, 0.0127)	(0.0259, 0.0338, 0.0427)	(0.0131, 0.0211, 0.0314)	(0.0023, 0.0093, 0.0199)	(0.0173, 0.0277, 0.0417)	(0.023, 0.0387, 0.058)	(0.0113, 0.0149, 0.0192)	(0.0162, 0.0237, 0.0326)	(0.0251, 0.0315, 0.0386)	(0.0151, 0.0224, 0.0316)	(0.0107, 0.0185, 0.0285)	(0.0103, 0.0166, 0.0246)	(0.0114, 0.0156, 0.0209)	(0.0088, 0.0116, 0.0146)	(0.0117, 0.0154, 0.0191)	(0.0005, 0.0031, 0.0075)	(0.0068, 0.0134, 0.0227)	(0.0039, 0.0076, 0.0125)	(0.0088, 0.0139, 0.0207)	(0.0025, 0.0049, 0.0079)	(0.0133, 0.0178, 0.0226)	(0.0116, 0.023, 0.0393)	(0.0074, 0.0134, 0.0208)	(0.0257, 0.0311, 0.0371)
ENSG00000141551	(0.0087, 0.0123, 0.0165)	(0.0089, 0.0145, 0.0215)	(0.007, 0.0149, 0.0264)	(0.0082, 0.0136, 0.0213)	(0.0077, 0.0183, 0.0335)	(0.0091, 0.0131, 0.0177)	(0.0, 0.004, 0.0198)	(0.0097, 0.0175, 0.0275)	(0.001, 0.0044, 0.0105)	(0.0001, 0.0029, 0.009)	(0.0025, 0.0071, 0.0139)	(0.0192, 0.0322, 0.0497)	(0.0388, 0.0733, 0.1153)	(0.0026, 0.0068, 0.0135)	(0.0004, 0.0028, 0.0072)	(0.0027, 0.0108, 0.0233)	(0.0006, 0.0028, 0.0064)	(0.0045, 0.01, 0.0183)	(0.0003, 0.0034, 0.0091)	(0.0017, 0.0073, 0.017)	(0.0038, 0.0127, 0.0263)	(0.0046, 0.0079, 0.0118)	(0.0149, 0.025, 0.0369)	(0.0074, 0.0133, 0.0216)	(0.0082, 0.0127, 0.0179)	(0.0056, 0.009, 0.013)	(0.0043, 0.0069, 0.0106)	(0.0082, 0.0144, 0.0231)	(0.0041, 0.0088, 0.0146)	(0.0058, 0.0156, 0.0309)	(0.0004, 0.0031, 0.0079)	(0.0058, 0.0136, 0.0242)	(0.0303, 0.0411, 0.0547)	(0.0259, 0.0331, 0.0422)	(0.0173, 0.025, 0.0344)	(0.0037, 0.0096, 0.0177)	(0.0072, 0.0131, 0.0206)	(0.0098, 0.0189, 0.0309)	(0.005, 0.0115, 0.021)	(0.0198, 0.0283, 0.0384)	(0.0223, 0.0309, 0.0407)	(0.0115, 0.0229, 0.0366)	(0.0729, 0.1184, 0.1676)	(0.041, 0.0626, 0.0885)	(0.0095, 0.0188, 0.0308)	(0.0644, 0.0895, 0.1178)	(0.0454, 0.0617, 0.0787)	(0.0088, 0.0286, 0.0567)	(0.0022, 0.0106, 0.0266)	(0.0123, 0.0161, 0.0204)
ENSG00000141552	(0.0319, 0.062, 0.1019)	(0.0096, 0.0253, 0.048)	(0.0266, 0.0604, 0.1126)	(0.0277, 0.0591, 0.1037)	(0.0028, 0.0145, 0.0349)	(0.0148, 0.0339, 0.0602)	VG Unavailable	(0.0009, 0.0077, 0.0209)	(0.0484, 0.1415, 0.3071)	(0.0616, 0.1869, 0.396)	(0.0432, 0.0943, 0.1617)	(0.0144, 0.0397, 0.0809)	(0.0251, 0.0712, 0.1352)	(0.0009, 0.0125, 0.0373)	(0.0649, 0.1475, 0.2652)	(0.0183, 0.0551, 0.1182)	(0.0207, 0.0692, 0.1474)	(0.0575, 0.1244, 0.2253)	(0.0353, 0.0941, 0.1896)	(0.0234, 0.1034, 0.2503)	(0.0587, 0.1441, 0.2764)	(0.0258, 0.0538, 0.0935)	(0.0397, 0.0739, 0.1173)	(0.0317, 0.0635, 0.1118)	(0.0303, 0.059, 0.0991)	(0.0128, 0.0285, 0.0485)	(0.0244, 0.0441, 0.0677)	(0.0284, 0.0613, 0.1069)	(0.028, 0.056, 0.0957)	(0.0, 0.0042, 0.0334)	(0.0058, 0.0333, 0.084)	(0.0131, 0.0552, 0.1237)	(0.0083, 0.0238, 0.0466)	(0.0306, 0.052, 0.079)	(0.031, 0.0566, 0.0978)	(0.001, 0.0139, 0.0382)	(0.0012, 0.0117, 0.0311)	(0.0261, 0.0583, 0.1033)	(0.0123, 0.0298, 0.0563)	(0.0172, 0.0377, 0.0643)	(0.0041, 0.0135, 0.0261)	(0.0225, 0.067, 0.1419)	(0.0053, 0.0301, 0.0739)	(0.0, 0.0062, 0.0255)	(0.0128, 0.032, 0.0584)	(0.0274, 0.0526, 0.0848)	(0.0243, 0.0496, 0.0831)	(0.0, 0.0059, 0.0276)	(0.0005, 0.0142, 0.0479)	(0.0216, 0.0457, 0.0826)
ENSG00000141556	(0.007, 0.0083, 0.0097)	(0.0068, 0.0081, 0.0095)	(0.0045, 0.0062, 0.008)	(0.0039, 0.005, 0.0062)	(0.0053, 0.007, 0.0089)	(0.0041, 0.005, 0.006)	(0.0008, 0.0037, 0.0089)	(0.0055, 0.0066, 0.0078)	(0.0014, 0.0025, 0.0039)	(0.0012, 0.0027, 0.0048)	(0.0021, 0.0033, 0.0049)	(0.0069, 0.0088, 0.0109)	(0.0061, 0.0084, 0.0108)	(0.0023, 0.0034, 0.0045)	(0.0018, 0.0028, 0.0042)	(0.003, 0.0046, 0.0064)	(0.0018, 0.0031, 0.0048)	(0.002, 0.0031, 0.0044)	(0.002, 0.0034, 0.005)	(0.0015, 0.003, 0.0055)	(0.0022, 0.004, 0.0062)	(0.0057, 0.0073, 0.009)	(0.006, 0.0075, 0.0092)	(0.0055, 0.0069, 0.0083)	(0.0018, 0.0022, 0.0026)	(0.0054, 0.0065, 0.0077)	(0.002, 0.0027, 0.0035)	(0.0061, 0.0076, 0.0093)	(0.0076, 0.0093, 0.0112)	(0.0069, 0.0114, 0.017)	(0.0152, 0.0204, 0.0264)	(0.0044, 0.0063, 0.0086)	(0.0072, 0.0085, 0.0099)	(0.004, 0.0049, 0.0058)	(0.0068, 0.008, 0.0094)	(0.0066, 0.0089, 0.0115)	(0.006, 0.0078, 0.0096)	(0.0054, 0.0069, 0.0087)	(0.0053, 0.0069, 0.0086)	(0.0017, 0.0021, 0.0025)	(0.0018, 0.0022, 0.0026)	(0.0029, 0.0042, 0.0057)	(0.0072, 0.0093, 0.0121)	(0.0104, 0.013, 0.0159)	(0.0061, 0.0076, 0.0093)	(0.0042, 0.0052, 0.0063)	(0.0083, 0.0096, 0.0109)	(0.0044, 0.0061, 0.0082)	(0.0022, 0.0031, 0.0041)	(0.0113, 0.0135, 0.0158)
ENSG00000141560	(0.0173, 0.0204, 0.0236)	(0.0157, 0.0193, 0.0235)	(0.0125, 0.0167, 0.0217)	(0.0251, 0.0307, 0.0369)	(0.0238, 0.0312, 0.0398)	(0.0343, 0.0398, 0.0455)	(0.0079, 0.0226, 0.0441)	(0.0145, 0.0179, 0.0215)	(0.0093, 0.0129, 0.0175)	(0.0095, 0.0139, 0.0191)	(0.008, 0.0112, 0.0148)	(0.0019, 0.0032, 0.0048)	(0.0024, 0.0037, 0.0053)	(0.0085, 0.0116, 0.0152)	(0.0085, 0.0117, 0.0154)	(0.01, 0.014, 0.0185)	(0.0108, 0.0147, 0.0193)	(0.0073, 0.01, 0.013)	(0.0104, 0.0143, 0.0191)	(0.0113, 0.0172, 0.0242)	(0.01, 0.0148, 0.02)	(0.0197, 0.0246, 0.0299)	(0.0139, 0.0172, 0.0213)	(0.0221, 0.0276, 0.0336)	(0.0114, 0.0139, 0.0167)	(0.0211, 0.0254, 0.0301)	(0.0067, 0.0086, 0.0106)	(0.0112, 0.0148, 0.0191)	(0.01, 0.0139, 0.018)	(0.02, 0.0326, 0.0487)	(0.0042, 0.0063, 0.009)	(0.0242, 0.0325, 0.0414)	(0.0093, 0.0116, 0.0141)	(0.0146, 0.0183, 0.0225)	(0.0161, 0.0191, 0.0226)	(0.0138, 0.0187, 0.0246)	(0.0148, 0.0201, 0.0257)	(0.0147, 0.019, 0.0243)	(0.0065, 0.009, 0.0121)	(0.012, 0.0143, 0.0171)	(0.0139, 0.0166, 0.0194)	(0.0121, 0.0179, 0.0246)	(0.0126, 0.0173, 0.0224)	(0.0055, 0.0078, 0.0102)	(0.0196, 0.0248, 0.0305)	(0.0056, 0.0076, 0.0099)	(0.0136, 0.0162, 0.0189)	(0.0132, 0.0192, 0.0264)	(0.01, 0.0149, 0.0208)	(0.0204, 0.0258, 0.032)
ENSG00000141562	(0.031, 0.0383, 0.0462)	(0.0398, 0.0514, 0.0635)	(0.049, 0.0682, 0.0893)	(0.0468, 0.0625, 0.0807)	(0.0449, 0.0633, 0.0884)	(0.0344, 0.0441, 0.0554)	(0.019, 0.0802, 0.1822)	(0.0313, 0.0411, 0.0527)	(0.0202, 0.0377, 0.06)	(0.0205, 0.041, 0.0684)	(0.0211, 0.0338, 0.0495)	(0.0406, 0.0544, 0.0698)	(0.0271, 0.0378, 0.0504)	(0.0269, 0.0399, 0.0558)	(0.0154, 0.0256, 0.0386)	(0.026, 0.0445, 0.0673)	(0.0126, 0.023, 0.0375)	(0.026, 0.0394, 0.0585)	(0.0205, 0.0352, 0.055)	(0.009, 0.0229, 0.043)	(0.0177, 0.0347, 0.0576)	(0.0364, 0.0497, 0.0659)	(0.0437, 0.0587, 0.0755)	(0.0457, 0.0602, 0.0778)	(0.0267, 0.0363, 0.0458)	(0.0504, 0.0647, 0.0807)	(0.0177, 0.0263, 0.0374)	(0.0564, 0.0733, 0.0915)	(0.0712, 0.0925, 0.1194)	(0.0326, 0.0631, 0.1072)	(0.0226, 0.035, 0.0497)	(0.0251, 0.0397, 0.0579)	(0.0576, 0.0696, 0.0819)	(0.101, 0.1204, 0.141)	(0.0407, 0.0494, 0.0593)	(0.0435, 0.0634, 0.0863)	(0.0485, 0.0669, 0.0892)	(0.0415, 0.0562, 0.0741)	(0.0967, 0.1236, 0.1559)	(0.0158, 0.0213, 0.0274)	(0.0183, 0.0235, 0.029)	(0.0361, 0.0559, 0.0783)	(0.0499, 0.0722, 0.0974)	(0.0409, 0.0545, 0.0701)	(0.0362, 0.0495, 0.0655)	(0.025, 0.0318, 0.0403)	(0.0788, 0.094, 0.1098)	(0.0726, 0.1057, 0.1502)	(0.0366, 0.0573, 0.083)	(0.0158, 0.0195, 0.0236)
ENSG00000141564	(0.0022, 0.0031, 0.0042)	(0.0016, 0.0025, 0.0037)	(0.0027, 0.0041, 0.0059)	(0.0035, 0.0048, 0.0064)	(0.0031, 0.0049, 0.007)	(0.0033, 0.0042, 0.0052)	(0.0012, 0.0055, 0.012)	(0.0016, 0.0026, 0.0038)	(0.002, 0.0037, 0.0059)	(0.0032, 0.0058, 0.0091)	(0.0022, 0.004, 0.0065)	(0.0001, 0.0008, 0.002)	(0.0014, 0.0026, 0.0042)	(0.001, 0.0019, 0.0032)	(0.0014, 0.0028, 0.0045)	(0.0034, 0.0057, 0.0084)	(0.002, 0.0036, 0.006)	(0.0021, 0.0036, 0.0057)	(0.0021, 0.0042, 0.0071)	(0.0021, 0.0053, 0.0101)	(0.001, 0.003, 0.0059)	(0.0021, 0.003, 0.004)	(0.0007, 0.0014, 0.0023)	(0.0024, 0.0035, 0.0046)	(0.0017, 0.0027, 0.004)	(0.0031, 0.0039, 0.0049)	(0.001, 0.0016, 0.0024)	(0.0024, 0.0036, 0.0052)	(0.0009, 0.002, 0.0035)	(0.0005, 0.0028, 0.0068)	(0.0108, 0.0146, 0.0192)	(0.0035, 0.0061, 0.0096)	(0.0023, 0.0032, 0.0043)	(0.0088, 0.0101, 0.0115)	(0.0022, 0.0031, 0.0042)	(0.0001, 0.001, 0.0027)	(0.0026, 0.0046, 0.0072)	(0.0023, 0.0036, 0.0051)	(0.0054, 0.0069, 0.0087)	(0.0069, 0.0084, 0.01)	(0.0089, 0.0105, 0.0121)	(0.0, 0.0, 0.0053)	(0.001, 0.0023, 0.0042)	(0.0032, 0.0048, 0.0067)	(0.0003, 0.0011, 0.0026)	(0.0009, 0.0016, 0.0025)	(0.0024, 0.0033, 0.0044)	(0.0004, 0.0012, 0.0024)	(0.0013, 0.003, 0.0051)	(0.0107, 0.0137, 0.0172)
ENSG00000141568	(0.0034, 0.0041, 0.0049)	(0.0039, 0.0048, 0.0058)	(0.0049, 0.0064, 0.0079)	(0.002, 0.0027, 0.0035)	(0.002, 0.0029, 0.004)	(0.0027, 0.0033, 0.004)	(0.0007, 0.0033, 0.0073)	(0.0039, 0.0048, 0.0059)	(0.0012, 0.0021, 0.0032)	(0.0017, 0.003, 0.0046)	(0.0011, 0.0019, 0.0028)	(0.0014, 0.0021, 0.0029)	(0.0012, 0.0018, 0.0027)	(0.001, 0.0018, 0.0027)	(0.0017, 0.0027, 0.0038)	(0.0011, 0.002, 0.0031)	(0.001, 0.0017, 0.0027)	(0.0012, 0.002, 0.003)	(0.0016, 0.0027, 0.004)	(0.0009, 0.002, 0.0034)	(0.0017, 0.0026, 0.004)	(0.0026, 0.0035, 0.0045)	(0.0025, 0.0033, 0.0042)	(0.0021, 0.0029, 0.0037)	(0.0022, 0.0028, 0.0034)	(0.0021, 0.0027, 0.0035)	(0.0024, 0.003, 0.0038)	(0.0026, 0.0036, 0.0047)	(0.0012, 0.002, 0.0031)	(0.0027, 0.0047, 0.0072)	(0.0022, 0.0036, 0.005)	(0.0018, 0.003, 0.0046)	(0.0024, 0.003, 0.0036)	(0.0015, 0.0021, 0.0027)	(0.0026, 0.0033, 0.004)	(0.0096, 0.0123, 0.0158)	(0.0039, 0.0051, 0.0067)	(0.0036, 0.0049, 0.0063)	(0.0022, 0.0029, 0.0038)	(0.0034, 0.0041, 0.0048)	(0.0034, 0.0041, 0.0048)	(0.0027, 0.0041, 0.0057)	(0.0027, 0.0039, 0.0054)	(0.0023, 0.0032, 0.0041)	(0.0022, 0.0031, 0.004)	(0.0049, 0.0061, 0.0075)	(0.0024, 0.003, 0.0036)	(0.0029, 0.0045, 0.0062)	(0.0018, 0.0029, 0.0041)	(0.0068, 0.0083, 0.01)
ENSG00000141569	(0.0046, 0.0065, 0.0086)	(0.0048, 0.0072, 0.0103)	(0.0019, 0.0047, 0.0089)	(0.0045, 0.0068, 0.0095)	(0.0027, 0.0055, 0.0092)	(0.0029, 0.0048, 0.0071)	(0.0005, 0.006, 0.0181)	(0.0052, 0.0077, 0.0105)	(0.0009, 0.0039, 0.0089)	(0.0068, 0.0143, 0.0246)	(0.0028, 0.0066, 0.0118)	(0.0059, 0.0089, 0.0126)	(0.0039, 0.0067, 0.0098)	(0.0041, 0.008, 0.014)	(0.0068, 0.0119, 0.0187)	(0.0013, 0.005, 0.01)	(0.0022, 0.005, 0.0093)	(0.0056, 0.0103, 0.0166)	(0.0002, 0.003, 0.0088)	(0.0022, 0.0066, 0.0144)	(0.0027, 0.0068, 0.0128)	(0.0036, 0.0059, 0.0086)	(0.0056, 0.0079, 0.0105)	(0.0055, 0.0078, 0.0104)	(0.007, 0.0093, 0.0119)	(0.0048, 0.0068, 0.0091)	(0.0025, 0.0039, 0.0054)	(0.0031, 0.0064, 0.0109)	(0.0034, 0.0069, 0.0119)	(0.0042, 0.0115, 0.0222)	(0.0031, 0.0059, 0.0099)	(0.003, 0.0094, 0.0193)	(0.0059, 0.0081, 0.0104)	(0.0057, 0.0082, 0.0112)	(0.004, 0.0056, 0.0075)	(0.0085, 0.0133, 0.0191)	(0.0099, 0.0138, 0.0187)	(0.0048, 0.0075, 0.011)	(0.0073, 0.0115, 0.0166)	(0.0054, 0.0075, 0.0101)	(0.0061, 0.008, 0.0103)	(0.0062, 0.0107, 0.0164)	(0.0038, 0.0068, 0.011)	(0.0087, 0.0129, 0.0179)	(0.0068, 0.0098, 0.0138)	(0.0036, 0.0076, 0.0129)	(0.0094, 0.0119, 0.0149)	(0.0055, 0.0093, 0.0138)	(0.0057, 0.0095, 0.0143)	(0.0139, 0.0199, 0.0273)
ENSG00000141570	(0.0654, 0.0934, 0.1256)	(0.1186, 0.1626, 0.209)	(0.0218, 0.0463, 0.0794)	VG Unavailable	(0.0703, 0.1379, 0.2315)	VG Unavailable	VG Unavailable	(0.0732, 0.1072, 0.151)	VG Unavailable	VG Unavailable	VG Unavailable	VG Unavailable	(0.0015, 0.0193, 0.0552)	VG Unavailable	VG Unavailable	VG Unavailable	VG Unavailable	VG Unavailable	VG Unavailable	VG Unavailable	VG Unavailable	VG Unavailable	(0.0007, 0.0124, 0.0386)	VG Unavailable	VG Unavailable	(0.027, 0.0491, 0.0797)	(0.0249, 0.0358, 0.0481)	VG Unavailable	VG Unavailable	(0.0126, 0.06, 0.149)	(0.0355, 0.0722, 0.1234)	(0.0329, 0.0596, 0.0909)	(0.0998, 0.1392, 0.1848)	VG Unavailable	VG Unavailable	VG Unavailable	(0.0076, 0.0256, 0.0555)	VG Unavailable	(0.0291, 0.0482, 0.0722)	(0.0342, 0.0555, 0.0794)	(0.0271, 0.0451, 0.0682)	VG Unavailable	(0.0108, 0.0345, 0.0756)	(0.002, 0.0141, 0.0387)	VG Unavailable	(0.0066, 0.0111, 0.017)	(0.0262, 0.0416, 0.0609)	(0.0398, 0.0914, 0.1681)	VG Unavailable	VG Unavailable
ENSG00000141574	(0.0309, 0.0383, 0.0456)	(0.0233, 0.0292, 0.0357)	(0.0198, 0.0357, 0.0549)	(0.0278, 0.0396, 0.0521)	(0.015, 0.0243, 0.0362)	(0.0322, 0.0468, 0.0635)	(0.0005, 0.0184, 0.0626)	(0.032, 0.0403, 0.0507)	(0.0018, 0.0339, 0.1119)	(0.0405, 0.1506, 0.3487)	VG Unavailable	VG Unavailable	VG Unavailable	(0.0397, 0.1115, 0.213)	(0.0506, 0.1395, 0.2693)	(0.0, 0.0, 0.0326)	(0.0041, 0.0308, 0.0775)	(0.0006, 0.0289, 0.1193)	VG Unavailable	VG Unavailable	(0.0149, 0.054, 0.119)	(0.0229, 0.0301, 0.0383)	(0.0149, 0.0196, 0.0249)	(0.0396, 0.0527, 0.0677)	(0.0283, 0.0363, 0.0457)	(0.0463, 0.0579, 0.0718)	(0.0399, 0.0495, 0.06)	(0.0519, 0.0746, 0.1053)	(0.0534, 0.0745, 0.0997)	(0.0138, 0.0276, 0.0464)	VG Unavailable	(0.0187, 0.0361, 0.0604)	(0.0304, 0.037, 0.0442)	(0.0458, 0.0695, 0.1003)	(0.0274, 0.036, 0.0447)	(0.0162, 0.0294, 0.0466)	(0.0457, 0.0721, 0.1055)	(0.0348, 0.0506, 0.0701)	(0.0081, 0.0238, 0.0452)	(0.0161, 0.0207, 0.0262)	(0.0259, 0.0323, 0.0397)	(0.0134, 0.0204, 0.0287)	(0.0112, 0.0172, 0.0246)	(0.0106, 0.0145, 0.019)	(0.0345, 0.0444, 0.0561)	(0.0093, 0.0239, 0.047)	(0.0431, 0.0558, 0.0714)	(0.0189, 0.0305, 0.0446)	(0.0098, 0.0174, 0.0269)	(0.0178, 0.0207, 0.0239)
ENSG00000141576	(0.0521, 0.0646, 0.0786)	(0.0312, 0.041, 0.0519)	(0.0018, 0.0109, 0.0299)	(0.0097, 0.0406, 0.0906)	(0.0128, 0.0298, 0.0552)	VG Unavailable	(0.0, 0.0, 0.0146)	(0.0352, 0.0491, 0.0657)	(0.0036, 0.0057, 0.0084)	(0.0035, 0.0065, 0.0104)	(0.0035, 0.0056, 0.0082)	(0.0063, 0.0093, 0.0126)	(0.0082, 0.0122, 0.0173)	(0.0032, 0.0047, 0.0065)	(0.0072, 0.0102, 0.0137)	(0.005, 0.008, 0.0122)	(0.0029, 0.0053, 0.0082)	(0.0028, 0.0046, 0.0069)	(0.0034, 0.0055, 0.0085)	(0.0039, 0.0072, 0.0115)	(0.0059, 0.0104, 0.0163)	(0.0214, 0.0316, 0.0431)	(0.0325, 0.0423, 0.0525)	(0.0348, 0.0535, 0.0759)	(0.0074, 0.0208, 0.0431)	(0.0271, 0.0388, 0.0543)	(0.0345, 0.0629, 0.102)	(0.0014, 0.0046, 0.0101)	(0.0159, 0.0294, 0.046)	(0.0049, 0.0184, 0.0385)	(0.0353, 0.048, 0.0625)	(0.0308, 0.0611, 0.1043)	(0.012, 0.0216, 0.0346)	(0.0059, 0.0071, 0.0085)	(0.005, 0.0075, 0.0102)	(0.0106, 0.0273, 0.0549)	(0.0005, 0.0055, 0.0159)	(0.0082, 0.0183, 0.0342)	(0.007, 0.0114, 0.017)	(0.0236, 0.0435, 0.07)	(0.0388, 0.0631, 0.0901)	(0.0004, 0.0099, 0.0345)	(0.0032, 0.0068, 0.0115)	(0.0059, 0.0137, 0.0251)	(0.007, 0.0137, 0.0229)	(0.003, 0.0042, 0.0054)	(0.0161, 0.0226, 0.0299)	(0.0003, 0.0243, 0.0925)	(0.0101, 0.0352, 0.077)	(0.0029, 0.0065, 0.0114)
ENSG00000141577	(0.0073, 0.0104, 0.014)	(0.0117, 0.0173, 0.0225)	(0.0029, 0.0072, 0.0131)	(0.0159, 0.0212, 0.0272)	(0.0109, 0.0166, 0.0237)	(0.0141, 0.0182, 0.0232)	(0.0018, 0.0149, 0.0406)	(0.0102, 0.0141, 0.0186)	(0.0074, 0.0171, 0.03)	(0.0028, 0.0094, 0.02)	(0.0019, 0.0061, 0.0132)	(0.0027, 0.0054, 0.0087)	(0.0031, 0.0063, 0.0102)	(0.0047, 0.0098, 0.0177)	(0.001, 0.0048, 0.0113)	(0.0044, 0.0112, 0.0223)	(0.0006, 0.0044, 0.0118)	(0.0002, 0.0034, 0.0105)	(0.0012, 0.006, 0.0146)	(0.0063, 0.0186, 0.0385)	(0.0046, 0.0114, 0.0218)	(0.0078, 0.0116, 0.0161)	(0.0064, 0.0099, 0.0139)	(0.0074, 0.0113, 0.0156)	(0.0072, 0.0111, 0.0153)	(0.0093, 0.0133, 0.0185)	(0.0061, 0.009, 0.0128)	(0.0077, 0.0123, 0.0182)	(0.0066, 0.011, 0.0157)	(0.0011, 0.0066, 0.0172)	(0.0013, 0.0042, 0.0089)	(0.0002, 0.0058, 0.0202)	(0.0095, 0.0127, 0.0163)	(0.0045, 0.0078, 0.0118)	(0.0082, 0.0106, 0.0135)	(0.0066, 0.0115, 0.018)	(0.0052, 0.0106, 0.0182)	(0.009, 0.0139, 0.0204)	(0.0088, 0.0132, 0.0182)	(0.0104, 0.0144, 0.0192)	(0.01, 0.0136, 0.0178)	(0.0036, 0.0081, 0.0144)	(0.0065, 0.0116, 0.0177)	(0.0054, 0.0082, 0.0118)	(0.0053, 0.0092, 0.0139)	(0.0014, 0.0026, 0.0041)	(0.0053, 0.0078, 0.0103)	(0.0048, 0.0084, 0.0133)	(0.0092, 0.0158, 0.0236)	(0.0062, 0.0111, 0.0168)
ENSG00000141579	(0.0447, 0.0738, 0.1134)	(0.0719, 0.0975, 0.1291)	VG Unavailable	VG Unavailable	VG Unavailable	VG Unavailable	VG Unavailable	(0.0127, 0.0225, 0.0355)	VG Unavailable	VG Unavailable	VG Unavailable	VG Unavailable	VG Unavailable	VG Unavailable	VG Unavailable	VG Unavailable	VG Unavailable	VG Unavailable	VG Unavailable	VG Unavailable	VG Unavailable	VG Unavailable	VG Unavailable	VG Unavailable	(0.0017, 0.0023, 0.003)	(0.0343, 0.065, 0.1108)	VG Unavailable	VG Unavailable	(0.0213, 0.0363, 0.057)	VG Unavailable	VG Unavailable	VG Unavailable	(0.0299, 0.0465, 0.0694)	(0.0434, 0.0537, 0.0651)	VG Unavailable	VG Unavailable	VG Unavailable	(0.0175, 0.0313, 0.05)	(0.023, 0.0374, 0.0554)	(0.002, 0.0025, 0.0031)	(0.0019, 0.0024, 0.0029)	(0.0006, 0.0018, 0.004)	VG Unavailable	VG Unavailable	VG Unavailable	(0.0067, 0.0173, 0.0331)	(0.0187, 0.0253, 0.0338)	VG Unavailable	(0.0021, 0.004, 0.0063)	VG Unavailable
ENSG00000141580	(0.0049, 0.006, 0.0072)	(0.0064, 0.0079, 0.0096)	(0.0107, 0.014, 0.0173)	(0.0037, 0.0049, 0.0063)	(0.0037, 0.0056, 0.0078)	(0.0046, 0.0056, 0.0067)	(0.0013, 0.0055, 0.0128)	(0.0066, 0.0083, 0.0101)	(0.0014, 0.0025, 0.0039)	(0.0019, 0.0036, 0.0055)	(0.0015, 0.0026, 0.0039)	(0.0026, 0.0039, 0.0053)	(0.0021, 0.0034, 0.0048)	(0.0013, 0.0023, 0.0036)	(0.0015, 0.0026, 0.0039)	(0.001, 0.002, 0.0033)	(0.0009, 0.0018, 0.003)	(0.0012, 0.0021, 0.0033)	(0.0013, 0.0022, 0.0036)	(0.0012, 0.0024, 0.0041)	(0.0013, 0.0024, 0.0038)	(0.0038, 0.0051, 0.0066)	(0.0031, 0.0042, 0.0056)	(0.0038, 0.0051, 0.0066)	(0.0027, 0.0034, 0.0042)	(0.0034, 0.0045, 0.0057)	(0.0039, 0.005, 0.0063)	(0.0046, 0.0063, 0.008)	(0.0018, 0.0031, 0.0046)	(0.003, 0.0056, 0.009)	(0.0052, 0.008, 0.0113)	(0.0024, 0.0043, 0.0066)	(0.0046, 0.0058, 0.0072)	(0.0036, 0.0048, 0.0063)	(0.0051, 0.0065, 0.0079)	(0.017, 0.0232, 0.0294)	(0.0068, 0.0089, 0.0113)	(0.0047, 0.0064, 0.0085)	(0.0041, 0.0054, 0.0071)	(0.0058, 0.0071, 0.0085)	(0.0055, 0.0067, 0.0079)	(0.0031, 0.0046, 0.0064)	(0.0049, 0.0074, 0.0099)	(0.0036, 0.0051, 0.0069)	(0.0038, 0.0052, 0.007)	(0.0053, 0.0067, 0.0083)	(0.0041, 0.005, 0.006)	(0.0049, 0.0076, 0.0107)	(0.0022, 0.0038, 0.006)	(0.0107, 0.0134, 0.0162)
ENSG00000141582	(0.0306, 0.0486, 0.0684)	(0.0121, 0.024, 0.0429)	(0.0185, 0.0321, 0.0489)	(0.0181, 0.0407, 0.0708)	(0.0067, 0.0218, 0.0476)	(0.0314, 0.0598, 0.096)	VG Unavailable	(0.0414, 0.0648, 0.0932)	(0.0, 0.0013, 0.0541)	(0.0, 0.003, 0.0294)	(0.0, 0.0, 0.018)	(0.0016, 0.0119, 0.0323)	(0.0, 0.0024, 0.0236)	(0.0, 0.0, 0.019)	(0.0021, 0.0118, 0.0319)	(0.0067, 0.0223, 0.0475)	(0.0032, 0.0155, 0.0372)	(0.0, 0.0007, 0.055)	(0.0045, 0.0208, 0.0484)	(0.0003, 0.0154, 0.0612)	(0.0, 0.0067, 0.0307)	(0.0051, 0.0206, 0.045)	(0.0065, 0.0161, 0.0305)	(0.0, 0.0071, 0.0303)	(0.0058, 0.0121, 0.0202)	(0.0, 0.0064, 0.0234)	(0.0009, 0.0057, 0.0155)	(0.0071, 0.0195, 0.0386)	(0.0008, 0.0077, 0.0213)	(0.0028, 0.0292, 0.0807)	(0.0, 0.0, 0.0148)	(0.0, 0.0051, 0.0262)	(0.0205, 0.0311, 0.0449)	VG Unavailable	(0.0379, 0.0589, 0.0881)	(0.0002, 0.0105, 0.0369)	(0.0284, 0.0425, 0.0611)	(0.0275, 0.0552, 0.0952)	(0.0029, 0.0093, 0.0193)	(0.0146, 0.0205, 0.0277)	(0.0224, 0.0317, 0.0425)	(0.0181, 0.0437, 0.0818)	(0.016, 0.0295, 0.0476)	(0.0232, 0.0358, 0.0507)	(0.0205, 0.0364, 0.0566)	(0.0099, 0.0262, 0.0529)	(0.0235, 0.0355, 0.0502)	(0.0064, 0.047, 0.1383)	(0.0, 0.0062, 0.0343)	(0.0141, 0.0211, 0.0298)
ENSG00000141622	(0.0853, 0.1181, 0.1541)	(0.0425, 0.0641, 0.0925)	(0.0, 0.0, 0.0764)	VG Unavailable	VG Unavailable	(0.0533, 0.1105, 0.1864)	VG Unavailable	(0.0257, 0.0416, 0.0593)	(0.0018, 0.0048, 0.009)	(0.0114, 0.0219, 0.0339)	(0.0021, 0.006, 0.012)	(0.0034, 0.0058, 0.0092)	(0.0044, 0.0071, 0.0104)	(0.0034, 0.0059, 0.0093)	(0.0024, 0.0048, 0.008)	(0.0062, 0.0116, 0.0191)	(0.0002, 0.0027, 0.0084)	(0.0027, 0.0058, 0.0097)	(0.0, 0.0003, 0.0283)	(0.007, 0.0239, 0.0488)	(0.0, 0.0031, 0.0309)	(0.0092, 0.024, 0.0486)	(0.0157, 0.0414, 0.0825)	(0.0126, 0.0372, 0.0732)	(0.0081, 0.0132, 0.0201)	(0.0216, 0.0429, 0.0697)	VG Unavailable	(0.0018, 0.0161, 0.0457)	(0.0091, 0.0247, 0.0486)	VG Unavailable	VG Unavailable	(0.0139, 0.0274, 0.0435)	(0.0076, 0.0181, 0.0322)	(0.0112, 0.0288, 0.0545)	(0.0102, 0.0281, 0.0508)	VG Unavailable	VG Unavailable	(0.008, 0.017, 0.0301)	(0.0026, 0.0069, 0.0135)	(0.0108, 0.019, 0.0299)	(0.0066, 0.0138, 0.024)	(0.0187, 0.0389, 0.0681)	(0.021, 0.0735, 0.1489)	(0.0036, 0.0062, 0.0094)	(0.0318, 0.0705, 0.1238)	(0.0074, 0.0158, 0.0269)	(0.0181, 0.0266, 0.0369)	VG Unavailable	(0.0035, 0.0201, 0.0542)	(0.0303, 0.053, 0.0803)
ENSG00000141627	(0.0051, 0.0085, 0.013)	(0.0044, 0.0086, 0.0145)	(0.0054, 0.0136, 0.0251)	(0.0046, 0.009, 0.015)	(0.0003, 0.0039, 0.0107)	(0.0117, 0.0171, 0.0233)	(0.0, 0.0036, 0.0689)	(0.011, 0.0171, 0.0254)	(0.0, 0.0069, 0.0318)	(0.0003, 0.013, 0.0454)	(0.0008, 0.0088, 0.025)	(0.0026, 0.0077, 0.0156)	(0.0003, 0.0044, 0.0128)	(0.0105, 0.0233, 0.0414)	(0.0006, 0.0097, 0.0307)	(0.0249, 0.0518, 0.0936)	(0.0055, 0.019, 0.0392)	(0.0003, 0.0072, 0.0226)	(0.0, 0.0064, 0.0259)	(0.0118, 0.0348, 0.0726)	(0.0076, 0.0235, 0.049)	(0.0042, 0.0088, 0.0155)	(0.0069, 0.0133, 0.0223)	(0.004, 0.0081, 0.0136)	(0.0084, 0.0143, 0.0219)	(0.0053, 0.009, 0.0135)	(0.009, 0.0169, 0.0273)	(0.0013, 0.0049, 0.0111)	(0.0117, 0.0222, 0.0367)	(0.0196, 0.0523, 0.1024)	(0.0049, 0.0122, 0.0238)	(0.0044, 0.0176, 0.0379)	(0.0058, 0.01, 0.0148)	(0.0047, 0.0085, 0.0129)	(0.0085, 0.0127, 0.0175)	(0.0, 0.0006, 0.0076)	(0.0045, 0.0092, 0.015)	(0.0044, 0.0091, 0.0159)	(0.0069, 0.0154, 0.0263)	(0.0042, 0.007, 0.0108)	(0.0104, 0.0143, 0.0192)	(0.0, 0.0, 0.0219)	(0.001, 0.0058, 0.0154)	(0.0036, 0.0108, 0.0216)	(0.0012, 0.0051, 0.0122)	(0.0052, 0.0085, 0.013)	(0.0077, 0.0114, 0.0162)	(0.0022, 0.0087, 0.0205)	(0.0038, 0.0096, 0.0174)	(0.021, 0.0299, 0.0416)
ENSG00000141639	(0.0344, 0.0619, 0.097)	VG Unavailable	(0.0052, 0.0079, 0.0109)	(0.0405, 0.0579, 0.0789)	(0.0023, 0.0074, 0.0157)	(0.0173, 0.0219, 0.0273)	(0.0235, 0.092, 0.224)	(0.0159, 0.0433, 0.0837)	(0.003, 0.0055, 0.009)	(0.0003, 0.0011, 0.0024)	(0.0007, 0.0014, 0.0025)	(0.0017, 0.003, 0.0049)	(0.0014, 0.0028, 0.0046)	(0.0003, 0.0012, 0.0024)	(0.0007, 0.0017, 0.0032)	(0.0037, 0.0075, 0.0128)	(0.002, 0.0039, 0.0065)	(0.0008, 0.0016, 0.0027)	(0.0004, 0.0012, 0.0022)	(0.0007, 0.0024, 0.0055)	(0.0, 0.0, 0.0028)	(0.0104, 0.0166, 0.0242)	(0.0083, 0.0159, 0.0259)	(0.0082, 0.0159, 0.0268)	VG Unavailable	(0.0058, 0.0117, 0.0194)	VG Unavailable	(0.0237, 0.0297, 0.0363)	(0.0057, 0.0089, 0.0127)	(0.0, 0.0033, 0.0164)	VG Unavailable	(0.0023, 0.009, 0.0204)	(0.0061, 0.0149, 0.0262)	(0.0348, 0.0526, 0.0743)	(0.0108, 0.019, 0.0291)	(0.0, 0.0026, 0.0252)	VG Unavailable	(0.0072, 0.0136, 0.0219)	(0.0014, 0.0035, 0.0063)	(0.0114, 0.0267, 0.0491)	(0.0175, 0.0314, 0.0484)	VG Unavailable	(0.0009, 0.0205, 0.0633)	VG Unavailable	(0.0048, 0.0146, 0.0291)	(0.0043, 0.0081, 0.0131)	(0.0058, 0.0104, 0.0153)	VG Unavailable	(0.0353, 0.0777, 0.1411)	VG Unavailable
ENSG00000141642	VG Unavailable	VG Unavailable	(0.0, 0.0107, 0.052)	VG Unavailable	VG Unavailable	VG Unavailable	VG Unavailable	VG Unavailable	VG Unavailable	VG Unavailable	VG Unavailable	VG Unavailable	VG Unavailable	VG Unavailable	VG Unavailable	VG Unavailable	VG Unavailable	VG Unavailable	VG Unavailable	VG Unavailable	VG Unavailable	VG Unavailable	VG Unavailable	VG Unavailable	VG Unavailable	VG Unavailable	(0.0007, 0.0121, 0.0406)	VG Unavailable	VG Unavailable	VG Unavailable	VG Unavailable	VG Unavailable	VG Unavailable	VG Unavailable	VG Unavailable	VG Unavailable	VG Unavailable	VG Unavailable	(0.0024, 0.0117, 0.0268)	VG Unavailable	VG Unavailable	VG Unavailable	VG Unavailable	VG Unavailable	VG Unavailable	(0.0029, 0.015, 0.0394)	(0.0134, 0.0257, 0.0409)	VG Unavailable	VG Unavailable	VG Unavailable
ENSG00000141644	(0.0015, 0.0027, 0.0043)	(0.0024, 0.0039, 0.0058)	(0.0028, 0.0049, 0.0075)	(0.0017, 0.0034, 0.0056)	(0.0014, 0.0033, 0.0059)	(0.002, 0.0033, 0.0049)	(0.0008, 0.0067, 0.0177)	(0.0019, 0.0033, 0.005)	(0.0007, 0.0032, 0.0075)	(0.0009, 0.0046, 0.011)	(0.0003, 0.002, 0.005)	(0.0003, 0.0014, 0.0033)	(0.0008, 0.0023, 0.0046)	(0.0004, 0.0019, 0.0044)	(0.0011, 0.0032, 0.0065)	(0.0015, 0.0053, 0.0108)	(0.0016, 0.0052, 0.0108)	(0.0, 0.0009, 0.0039)	(0.0, 0.0012, 0.0063)	(0.0016, 0.0058, 0.0129)	(0.0005, 0.0036, 0.0104)	(0.002, 0.0035, 0.0054)	(0.001, 0.0023, 0.0039)	(0.0001, 0.0009, 0.0026)	(0.0021, 0.0033, 0.0049)	(0.0009, 0.002, 0.0035)	(0.0017, 0.0031, 0.0048)	(0.0014, 0.0032, 0.0057)	(0.0002, 0.0016, 0.0044)	(0.0, 0.0, 0.0125)	(0.0017, 0.0036, 0.0064)	(0.0006, 0.0027, 0.0065)	(0.0009, 0.0018, 0.0032)	(0.0017, 0.0029, 0.0044)	(0.0016, 0.0027, 0.0041)	(0.0, 0.0008, 0.0032)	(0.0015, 0.0035, 0.0065)	(0.0002, 0.0014, 0.0037)	(0.0007, 0.0019, 0.0036)	(0.0017, 0.0027, 0.0039)	(0.0015, 0.0023, 0.0034)	(0.0011, 0.0035, 0.0078)	(0.0, 0.0, 0.0129)	(0.0003, 0.0013, 0.003)	(0.0007, 0.0021, 0.0042)	(0.0011, 0.0018, 0.0026)	(0.0016, 0.0025, 0.0038)	(0.0004, 0.002, 0.0049)	(0.0001, 0.0014, 0.0038)	(0.0042, 0.0068, 0.0098)
ENSG00000141646	(0.0029, 0.0048, 0.0071)	(0.0048, 0.0076, 0.0116)	(0.0019, 0.0054, 0.0108)	(0.0043, 0.0073, 0.0112)	(0.0024, 0.0059, 0.0119)	(0.0052, 0.0077, 0.011)	(0.0005, 0.009, 0.0251)	(0.0029, 0.0052, 0.0079)	(0.0012, 0.0092, 0.0237)	(0.0006, 0.0066, 0.0186)	(0.0036, 0.0099, 0.019)	(0.0029, 0.0055, 0.0091)	(0.0, 0.0014, 0.0045)	(0.0063, 0.0128, 0.0217)	(0.0031, 0.0109, 0.0219)	(0.0152, 0.0281, 0.0462)	(0.0031, 0.0098, 0.0202)	(0.0029, 0.0083, 0.0164)	(0.0061, 0.0142, 0.0267)	(0.0, 0.0041, 0.0177)	(0.0018, 0.0099, 0.0262)	(0.0061, 0.0092, 0.0131)	(0.0034, 0.0059, 0.0092)	(0.0037, 0.0062, 0.0095)	(0.0053, 0.0087, 0.0131)	(0.0032, 0.0054, 0.0083)	(0.0016, 0.0043, 0.0082)	(0.0048, 0.0086, 0.014)	(0.002, 0.0056, 0.0107)	(0.0009, 0.007, 0.0195)	(0.0, 0.0009, 0.0083)	(0.0051, 0.0108, 0.0182)	(0.0059, 0.0085, 0.0117)	(0.0097, 0.0129, 0.0165)	(0.0036, 0.0052, 0.0072)	(0.0006, 0.0023, 0.0054)	(0.005, 0.0094, 0.015)	(0.0066, 0.0108, 0.016)	(0.0047, 0.0085, 0.0129)	(0.0032, 0.0053, 0.0081)	(0.0033, 0.0053, 0.0077)	(0.0033, 0.0081, 0.015)	(0.0036, 0.0072, 0.0121)	(0.0042, 0.0081, 0.013)	(0.0029, 0.006, 0.0099)	(0.0041, 0.0077, 0.0125)	(0.0039, 0.0058, 0.0078)	(0.0, 0.0013, 0.0051)	(0.0026, 0.007, 0.0134)	(0.0105, 0.0167, 0.0243)
ENSG00000141655	(0.019, 0.0262, 0.035)	(0.0108, 0.0198, 0.0308)	(0.0074, 0.0233, 0.0477)	(0.0002, 0.0071, 0.0228)	(0.0108, 0.0237, 0.0424)	(0.0342, 0.0566, 0.0879)	VG Unavailable	(0.0085, 0.015, 0.0234)	(0.0082, 0.0275, 0.0581)	(0.0337, 0.0797, 0.1641)	VG Unavailable	VG Unavailable	VG Unavailable	(0.0154, 0.0302, 0.0484)	(0.0102, 0.022, 0.0416)	(0.0242, 0.0777, 0.1692)	VG Unavailable	VG Unavailable	VG Unavailable	VG Unavailable	(0.0205, 0.0455, 0.0835)	(0.0023, 0.0089, 0.0204)	(0.0097, 0.0129, 0.0169)	(0.0052, 0.0198, 0.0429)	(0.0189, 0.0269, 0.0367)	(0.0197, 0.0372, 0.0594)	VG Unavailable	(0.0196, 0.0385, 0.0646)	VG Unavailable	VG Unavailable	(0.0543, 0.0806, 0.1178)	VG Unavailable	(0.0128, 0.0226, 0.034)	VG Unavailable	(0.0236, 0.0375, 0.0541)	VG Unavailable	(0.0152, 0.0317, 0.0536)	(0.017, 0.0324, 0.0538)	(0.0153, 0.0207, 0.027)	(0.0169, 0.0231, 0.0304)	(0.0199, 0.0263, 0.0333)	(0.0111, 0.0168, 0.0238)	(0.0076, 0.0126, 0.0184)	(0.015, 0.0425, 0.0814)	(0.0118, 0.0232, 0.0409)	(0.0045, 0.0142, 0.0304)	(0.0132, 0.02, 0.0275)	(0.0, 0.0027, 0.0997)	(0.0096, 0.0236, 0.0451)	VG Unavailable
ENSG00000141664	(0.0055, 0.007, 0.0085)	(0.0042, 0.0058, 0.0077)	(0.0064, 0.0106, 0.0156)	(0.003, 0.0044, 0.0059)	(0.003, 0.005, 0.0077)	(0.0024, 0.0032, 0.0042)	(0.0, 0.002, 0.0112)	(0.004, 0.0056, 0.0074)	(0.0034, 0.0081, 0.0144)	(0.0067, 0.014, 0.0251)	(0.0034, 0.0074, 0.0129)	(0.0008, 0.0023, 0.0044)	(0.0035, 0.006, 0.0095)	(0.0033, 0.0065, 0.0111)	(0.0041, 0.0077, 0.0131)	(0.0052, 0.0101, 0.017)	(0.0038, 0.0076, 0.0129)	(0.0029, 0.0061, 0.0105)	(0.0036, 0.009, 0.0163)	(0.008, 0.0156, 0.0271)	(0.0012, 0.0047, 0.0105)	(0.0027, 0.0044, 0.0068)	(0.0027, 0.0045, 0.0066)	(0.0017, 0.0031, 0.005)	(0.0009, 0.0023, 0.0046)	(0.0025, 0.0038, 0.0055)	(0.0023, 0.0047, 0.0075)	(0.0032, 0.005, 0.0074)	(0.0031, 0.0052, 0.0081)	(0.0031, 0.009, 0.0189)	(0.0021, 0.004, 0.0067)	(0.0046, 0.007, 0.01)	(0.004, 0.0053, 0.0068)	(0.0035, 0.0045, 0.0056)	(0.0041, 0.0054, 0.0068)	(0.003, 0.0055, 0.0088)	(0.0027, 0.0058, 0.0102)	(0.0032, 0.0053, 0.0082)	(0.0036, 0.0055, 0.0079)	(0.0034, 0.0046, 0.0059)	(0.0032, 0.0042, 0.0053)	(0.0041, 0.0071, 0.0108)	(0.0019, 0.0038, 0.0069)	(0.0059, 0.0088, 0.0122)	(0.0025, 0.0048, 0.0079)	(0.0057, 0.0074, 0.0093)	(0.0049, 0.0063, 0.008)	(0.0046, 0.0082, 0.0131)	(0.0027, 0.0056, 0.0095)	(0.0175, 0.0212, 0.0255)
ENSG00000141665	VG Unavailable	VG Unavailable	VG Unavailable	VG Unavailable	VG Unavailable	VG Unavailable	VG Unavailable	VG Unavailable	VG Unavailable	VG Unavailable	(0.0023, 0.0151, 0.0418)	(0.0146, 0.0311, 0.0581)	(0.0352, 0.077, 0.139)	VG Unavailable	VG Unavailable	(0.014, 0.0523, 0.1162)	(0.0001, 0.0082, 0.0293)	(0.0032, 0.0174, 0.0413)	(0.0127, 0.0444, 0.1016)	VG Unavailable	VG Unavailable	VG Unavailable	VG Unavailable	VG Unavailable	VG Unavailable	VG Unavailable	VG Unavailable	VG Unavailable	VG Unavailable	VG Unavailable	VG Unavailable	VG Unavailable	(0.0435, 0.089, 0.1498)	VG Unavailable	(0.0476, 0.078, 0.1164)	VG Unavailable	VG Unavailable	VG Unavailable	(0.0148, 0.0295, 0.0497)	VG Unavailable	VG Unavailable	VG Unavailable	VG Unavailable	VG Unavailable	VG Unavailable	(0.0012, 0.0035, 0.0066)	(0.0457, 0.069, 0.101)	VG Unavailable	VG Unavailable	VG Unavailable
ENSG00000141668	VG Unavailable	(0.0131, 0.0546, 0.1279)	VG Unavailable	VG Unavailable	VG Unavailable	VG Unavailable	VG Unavailable	VG Unavailable	(0.0, 0.0002, 0.0055)	(0.0053, 0.0207, 0.0486)	VG Unavailable	VG Unavailable	VG Unavailable	(0.0025, 0.0048, 0.0079)	(0.0023, 0.0048, 0.0084)	(0.0, 0.0083, 0.0315)	(0.0019, 0.0095, 0.0223)	VG Unavailable	VG Unavailable	(0.0002, 0.009, 0.0305)	VG Unavailable	(0.0, 0.0159, 0.0608)	(0.0002, 0.0129, 0.0458)	VG Unavailable	VG Unavailable	VG Unavailable	VG Unavailable	VG Unavailable	VG Unavailable	VG Unavailable	VG Unavailable	VG Unavailable	VG Unavailable	VG Unavailable	VG Unavailable	VG Unavailable	VG Unavailable	VG Unavailable	VG Unavailable	(0.0298, 0.0848, 0.1822)	(0.0018, 0.0649, 0.2229)	VG Unavailable	VG Unavailable	VG Unavailable	VG Unavailable	VG Unavailable	VG Unavailable	VG Unavailable	VG Unavailable	VG Unavailable
ENSG00000141682	(0.0079, 0.0326, 0.0817)	(0.0295, 0.0564, 0.0969)	VG Unavailable	VG Unavailable	VG Unavailable	VG Unavailable	VG Unavailable	VG Unavailable	VG Unavailable	VG Unavailable	VG Unavailable	VG Unavailable	VG Unavailable	VG Unavailable	VG Unavailable	(0.002, 0.0237, 0.0666)	(0.0, 0.0, 5.7804)	VG Unavailable	VG Unavailable	VG Unavailable	VG Unavailable	VG Unavailable	(0.0166, 0.0436, 0.0862)	VG Unavailable	(0.0206, 0.0306, 0.0407)	VG Unavailable	(0.0168, 0.0249, 0.035)	VG Unavailable	VG Unavailable	VG Unavailable	(0.0031, 0.0053, 0.0082)	VG Unavailable	(0.0104, 0.0219, 0.0377)	(0.0352, 0.0767, 0.1437)	VG Unavailable	VG Unavailable	VG Unavailable	(0.0098, 0.0521, 0.1266)	(0.008, 0.0163, 0.0277)	(0.0158, 0.0215, 0.0276)	(0.0275, 0.0372, 0.0482)	(0.0009, 0.0151, 0.047)	(0.01, 0.0295, 0.0568)	(0.0238, 0.0493, 0.0837)	(0.0013, 0.0223, 0.0723)	(0.0102, 0.0348, 0.0739)	VG Unavailable	VG Unavailable	(0.0028, 0.0146, 0.0328)	(0.0143, 0.0282, 0.0466)
ENSG00000141696	(0.0071, 0.0126, 0.02)	(0.0054, 0.0099, 0.0159)	(0.0005, 0.0022, 0.0053)	(0.0061, 0.0096, 0.0139)	(0.0056, 0.0106, 0.0175)	(0.0066, 0.0111, 0.0161)	(0.0, 0.01, 0.043)	(0.0117, 0.0186, 0.0269)	(0.0027, 0.0112, 0.0248)	(0.0031, 0.0131, 0.028)	(0.0019, 0.0075, 0.0183)	(0.0072, 0.0121, 0.0186)	(0.006, 0.0105, 0.0164)	(0.0016, 0.0066, 0.0142)	(0.0, 0.0033, 0.0125)	(0.0002, 0.0076, 0.024)	(0.0, 0.0014, 0.0141)	(0.0, 0.0024, 0.008)	(0.0, 0.0026, 0.0181)	(0.0, 0.0066, 0.0299)	(0.0, 0.011, 0.0448)	(0.0043, 0.0088, 0.0152)	(0.0042, 0.0081, 0.0134)	(0.0019, 0.0056, 0.0114)	(0.0023, 0.0084, 0.0186)	(0.0076, 0.012, 0.0177)	(0.0016, 0.0026, 0.0039)	(0.0022, 0.0059, 0.0109)	(0.0068, 0.0144, 0.0247)	(0.0029, 0.0129, 0.028)	VG Unavailable	(0.0045, 0.0202, 0.047)	(0.0049, 0.0085, 0.0133)	(0.0069, 0.0184, 0.0357)	(0.008, 0.0122, 0.0171)	(0.0043, 0.0085, 0.0144)	(0.0019, 0.0048, 0.0088)	(0.0037, 0.0074, 0.0128)	(0.0052, 0.0086, 0.0125)	(0.0069, 0.0111, 0.017)	(0.0088, 0.0133, 0.0183)	(0.0, 0.0017, 0.0111)	(0.0042, 0.0102, 0.0187)	(0.0002, 0.0039, 0.013)	(0.0032, 0.0084, 0.016)	(0.0036, 0.0101, 0.0187)	(0.0082, 0.011, 0.014)	(0.0014, 0.0047, 0.0098)	(0.0044, 0.0116, 0.0214)	VG Unavailable
ENSG00000141698	(0.0403, 0.0492, 0.0593)	(0.0388, 0.0483, 0.0596)	(0.0281, 0.0387, 0.0511)	(0.0261, 0.0331, 0.0405)	(0.0272, 0.0378, 0.0503)	(0.031, 0.0376, 0.045)	(0.0103, 0.0336, 0.0737)	(0.0263, 0.0331, 0.0402)	(0.0093, 0.0153, 0.0225)	(0.0082, 0.0144, 0.0231)	(0.0101, 0.0152, 0.0212)	(0.0068, 0.0104, 0.0149)	(0.0079, 0.012, 0.017)	(0.0075, 0.0114, 0.016)	(0.0095, 0.0151, 0.0212)	(0.0134, 0.0219, 0.0327)	(0.0089, 0.0141, 0.02)	(0.0109, 0.0169, 0.0234)	(0.0127, 0.0199, 0.0301)	(0.0163, 0.0287, 0.0451)	(0.0238, 0.0423, 0.0657)	(0.0274, 0.0362, 0.0462)	(0.0255, 0.0328, 0.0412)	(0.0297, 0.0389, 0.0493)	(0.0338, 0.0429, 0.053)	(0.0322, 0.0402, 0.0494)	(0.0401, 0.0494, 0.059)	(0.0274, 0.0372, 0.0479)	(0.0331, 0.0444, 0.0581)	(0.0136, 0.0265, 0.0463)	(0.0849, 0.1253, 0.1716)	(0.0357, 0.0524, 0.0722)	(0.0399, 0.0492, 0.0604)	(0.0428, 0.0523, 0.0639)	(0.0408, 0.0505, 0.0615)	(0.0247, 0.0355, 0.048)	(0.0168, 0.0228, 0.0298)	(0.0191, 0.0273, 0.0368)	(0.0183, 0.0278, 0.0379)	(0.025, 0.0313, 0.0384)	(0.0288, 0.0351, 0.0419)	(0.0225, 0.0352, 0.0519)	(0.0336, 0.0521, 0.0718)	(0.0476, 0.0652, 0.0849)	(0.0227, 0.03, 0.0382)	(0.0161, 0.0213, 0.0276)	(0.0132, 0.0165, 0.0201)	(0.0235, 0.0344, 0.049)	(0.0152, 0.0229, 0.0328)	(0.2498, 0.3075, 0.3661)
ENSG00000141699	(0.0132, 0.0173, 0.0222)	(0.0113, 0.0154, 0.0207)	(0.0128, 0.0179, 0.0244)	(0.0115, 0.0164, 0.0227)	(0.0112, 0.018, 0.0258)	(0.0135, 0.0186, 0.0241)	(0.0, 0.0006, 0.0129)	(0.012, 0.017, 0.0226)	(0.0172, 0.0274, 0.0405)	(0.0055, 0.0129, 0.0239)	(0.0133, 0.0209, 0.0303)	(0.0187, 0.0267, 0.0356)	(0.0103, 0.0159, 0.0229)	(0.0152, 0.0236, 0.0335)	(0.0207, 0.0314, 0.0457)	(0.0154, 0.0255, 0.0383)	(0.0143, 0.0236, 0.0347)	(0.0128, 0.0202, 0.0297)	(0.018, 0.0278, 0.0418)	(0.0122, 0.0248, 0.0416)	(0.014, 0.0271, 0.0444)	(0.0114, 0.0162, 0.0219)	(0.0107, 0.015, 0.0199)	(0.0168, 0.0234, 0.0306)	(0.0142, 0.0181, 0.0224)	(0.0128, 0.017, 0.0221)	(0.0051, 0.0082, 0.0119)	(0.0156, 0.0235, 0.0337)	(0.0108, 0.0169, 0.0238)	(0.0016, 0.0073, 0.0173)	(0.0068, 0.0118, 0.0182)	(0.0107, 0.0167, 0.024)	(0.0132, 0.0171, 0.0214)	(0.011, 0.015, 0.0198)	(0.0149, 0.019, 0.0243)	(0.0079, 0.0136, 0.0206)	(0.0131, 0.0179, 0.023)	(0.0136, 0.0195, 0.0266)	(0.0134, 0.0199, 0.0271)	(0.013, 0.0167, 0.0207)	(0.0123, 0.0152, 0.0185)	(0.0086, 0.0145, 0.0222)	(0.0076, 0.0125, 0.0194)	(0.0093, 0.0134, 0.0184)	(0.0161, 0.022, 0.0291)	(0.0206, 0.0262, 0.0333)	(0.0166, 0.0206, 0.025)	(0.0023, 0.0061, 0.0117)	(0.0034, 0.0072, 0.0119)	(0.0205, 0.0258, 0.0316)
ENSG00000141736	(0.0093, 0.0134, 0.0182)	(0.0048, 0.0082, 0.0122)	(0.0006, 0.0059, 0.0171)	(0.0034, 0.0049, 0.0067)	(0.003, 0.0051, 0.0075)	(0.0044, 0.006, 0.0076)	(0.0018, 0.0096, 0.0239)	(nan, nan, nan)	(0.002, 0.0082, 0.0197)	(0.0041, 0.012, 0.0227)	(0.0023, 0.0072, 0.015)	(0.0083, 0.0219, 0.0444)	(0.0, 0.0013, 0.0249)	(0.0026, 0.01, 0.0214)	(0.0028, 0.0126, 0.0279)	(0.003, 0.0111, 0.0252)	(0.0025, 0.0119, 0.027)	(0.0054, 0.0109, 0.0184)	(0.002, 0.0072, 0.0173)	(0.0125, 0.0296, 0.0547)	(0.005, 0.0202, 0.048)	(0.0042, 0.0067, 0.0099)	(0.0049, 0.0067, 0.0087)	(0.0032, 0.0056, 0.0086)	(0.003, 0.0039, 0.0049)	(0.0029, 0.0047, 0.007)	(0.0023, 0.0039, 0.0061)	(0.0075, 0.0101, 0.0132)	(0.0031, 0.0051, 0.0076)	(0.0027, 0.0059, 0.0099)	(0.0025, 0.0159, 0.0457)	(0.0062, 0.0114, 0.0183)	(0.0039, 0.0055, 0.0074)	(0.0068, 0.0104, 0.015)	(0.0071, 0.0085, 0.0102)	(0.002, 0.0049, 0.009)	(0.0019, 0.0039, 0.0065)	(0.0032, 0.0049, 0.0069)	(0.0038, 0.0079, 0.0137)	(0.0054, 0.0068, 0.0083)	(0.0067, 0.0081, 0.0096)	(0.0006, 0.0017, 0.0033)	(0.0035, 0.0056, 0.0082)	(0.0037, 0.0095, 0.0186)	(0.0036, 0.0057, 0.0082)	(0.0014, 0.0037, 0.007)	(0.0027, 0.0036, 0.0046)	(0.0011, 0.0034, 0.0064)	(0.004, 0.0064, 0.0099)	(0.0141, 0.0274, 0.0459)
ENSG00000141738	VG Unavailable	(0.0207, 0.046, 0.0816)	VG Unavailable	VG Unavailable	VG Unavailable	VG Unavailable	VG Unavailable	(0.0002, 0.0027, 0.0083)	VG Unavailable	VG Unavailable	VG Unavailable	(0.0, 0.0025, 0.0169)	(0.0, 0.0034, 0.0237)	VG Unavailable	VG Unavailable	VG Unavailable	VG Unavailable	VG Unavailable	VG Unavailable	VG Unavailable	VG Unavailable	VG Unavailable	(0.0, 0.0012, 0.0123)	VG Unavailable	(0.0016, 0.0033, 0.0053)	VG Unavailable	VG Unavailable	VG Unavailable	VG Unavailable	(0.0, 0.0, 0.0402)	VG Unavailable	(0.0, 0.0061, 0.0457)	(0.003, 0.0091, 0.0186)	VG Unavailable	VG Unavailable	VG Unavailable	(0.0002, 0.0028, 0.0082)	(0.0014, 0.0084, 0.0207)	(0.0003, 0.006, 0.0193)	(0.0001, 0.001, 0.0029)	(0.0039, 0.0065, 0.0096)	(0.0005, 0.004, 0.012)	(0.0, 0.0016, 0.0214)	VG Unavailable	(0.022, 0.0384, 0.0561)	(0.0, 0.0266, 0.1102)	(0.001, 0.0058, 0.0162)	VG Unavailable	(0.0003, 0.0049, 0.0145)	VG Unavailable
ENSG00000141741	(0.0, 0.0, 0.0198)	(0.0001, 0.0311, 0.1244)	(0.0, 0.0, 0.1689)	(0.0, 0.0122, 0.0506)	VG Unavailable	(0.0, 0.0068, 0.0381)	VG Unavailable	VG Unavailable	VG Unavailable	VG Unavailable	VG Unavailable	VG Unavailable	VG Unavailable	VG Unavailable	VG Unavailable	VG Unavailable	VG Unavailable	VG Unavailable	VG Unavailable	VG Unavailable	VG Unavailable	VG Unavailable	VG Unavailable	(0.0002, 0.0157, 0.0587)	(0.0, 0.0069, 0.0349)	VG Unavailable	(0.0, 0.0044, 0.0271)	(0.0001, 0.0466, 0.1655)	(0.0, 0.0022, 0.0322)	VG Unavailable	VG Unavailable	VG Unavailable	(0.0, 0.0006, 0.0633)	(0.0, 0.0, 0.0078)	(0.0, 0.0, 0.0866)	VG Unavailable	(0.0, 0.0177, 0.1095)	VG Unavailable	VG Unavailable	VG Unavailable	(0.0, 0.0, 0.0304)	VG Unavailable	VG Unavailable	(0.0, 0.0068, 0.0344)	VG Unavailable	VG Unavailable	(0.0, 0.0, 0.1489)	VG Unavailable	VG Unavailable	VG Unavailable
ENSG00000141744	(0.0142, 0.0315, 0.0572)	(0.0501, 0.1225, 0.2245)	(0.0114, 0.035, 0.0707)	VG Unavailable	(0.0165, 0.0494, 0.1016)	(0.0249, 0.0531, 0.0868)	VG Unavailable	(0.0346, 0.0628, 0.1013)	(0.0022, 0.0185, 0.0526)	(0.0085, 0.052, 0.1354)	(0.0008, 0.0065, 0.0172)	VG Unavailable	VG Unavailable	(0.0, 0.0, 0.0337)	(0.0071, 0.0377, 0.0989)	VG Unavailable	(0.0057, 0.0232, 0.0517)	(0.0086, 0.0227, 0.0423)	(0.0017, 0.0117, 0.0314)	(0.0, 0.0055, 0.0262)	VG Unavailable	(0.0, 0.0196, 0.0732)	(0.0017, 0.0215, 0.063)	(0.0093, 0.0233, 0.0444)	VG Unavailable	(0.0059, 0.0164, 0.0317)	VG Unavailable	(0.0269, 0.0445, 0.0699)	(0.0012, 0.0139, 0.0405)	VG Unavailable	VG Unavailable	VG Unavailable	(0.0506, 0.0815, 0.1212)	(0.0043, 0.0123, 0.0236)	(0.0175, 0.0335, 0.0565)	VG Unavailable	VG Unavailable	(0.0035, 0.0225, 0.0531)	(0.0, 0.0006, 0.011)	(0.0179, 0.0554, 0.1202)	(0.0063, 0.0274, 0.059)	VG Unavailable	(0.0025, 0.0237, 0.0641)	VG Unavailable	(0.0, 0.0103, 0.0466)	(0.0035, 0.0228, 0.0532)	VG Unavailable	VG Unavailable	VG Unavailable	VG Unavailable
ENSG00000141748	VG Unavailable	VG Unavailable	VG Unavailable	VG Unavailable	VG Unavailable	VG Unavailable	VG Unavailable	VG Unavailable	VG Unavailable	VG Unavailable	VG Unavailable	VG Unavailable	VG Unavailable	VG Unavailable	VG Unavailable	VG Unavailable	VG Unavailable	VG Unavailable	VG Unavailable	VG Unavailable	VG Unavailable	VG Unavailable	VG Unavailable	VG Unavailable	VG Unavailable	VG Unavailable	VG Unavailable	VG Unavailable	VG Unavailable	VG Unavailable	VG Unavailable	VG Unavailable	VG Unavailable	VG Unavailable	VG Unavailable	VG Unavailable	(0.203, 0.3345, 0.5125)	VG Unavailable	VG Unavailable	VG Unavailable	VG Unavailable	VG Unavailable	VG Unavailable	VG Unavailable	VG Unavailable	VG Unavailable	VG Unavailable	VG Unavailable	VG Unavailable	VG Unavailable
ENSG00000141750	(0.0164, 0.0334, 0.0558)	(0.0311, 0.0582, 0.0992)	VG Unavailable	(0.0504, 0.062, 0.0759)	(0.1048, 0.149, 0.2017)	(0.0413, 0.0484, 0.0555)	VG Unavailable	(0.0054, 0.0073, 0.0095)	(0.0015, 0.0035, 0.0066)	(0.0048, 0.0129, 0.0231)	(0.008, 0.0149, 0.0242)	(0.0082, 0.0124, 0.0175)	(0.0086, 0.0138, 0.0195)	(0.0049, 0.0079, 0.0115)	(0.0043, 0.0075, 0.0112)	(0.0035, 0.009, 0.0173)	(0.0017, 0.0053, 0.011)	(0.0052, 0.0093, 0.0145)	(0.0013, 0.0045, 0.0097)	(0.0001, 0.0089, 0.0332)	(0.0, 0.0027, 0.0206)	(0.0155, 0.0405, 0.0825)	VG Unavailable	VG Unavailable	(0.0014, 0.0168, 0.0517)	VG Unavailable	VG Unavailable	(0.0829, 0.1196, 0.1676)	VG Unavailable	(0.0026, 0.0085, 0.0171)	VG Unavailable	VG Unavailable	(0.0618, 0.095, 0.1397)	VG Unavailable	(0.0379, 0.0629, 0.0972)	(0.0197, 0.0471, 0.09)	VG Unavailable	(0.0166, 0.0275, 0.0429)	(0.0268, 0.0578, 0.1002)	(0.0237, 0.0302, 0.0373)	(0.0246, 0.0295, 0.0344)	(0.0014, 0.0039, 0.008)	VG Unavailable	VG Unavailable	VG Unavailable	VG Unavailable	VG Unavailable	(0.0042, 0.0111, 0.022)	(0.013, 0.0364, 0.0721)	VG Unavailable
ENSG00000141753	(0.0031, 0.0041, 0.0053)	(0.0047, 0.0064, 0.0082)	(0.0024, 0.0045, 0.0071)	(0.0021, 0.0033, 0.005)	(0.0026, 0.0044, 0.0066)	(0.0051, 0.0068, 0.0087)	(0.0001, 0.0012, 0.0038)	(0.0037, 0.0053, 0.0071)	(0.0, 0.0062, 0.0651)	(0.0, 0.0024, 0.0252)	(0.0099, 0.0383, 0.0798)	(0.0114, 0.0348, 0.0716)	(0.0059, 0.0284, 0.0686)	(0.0016, 0.0121, 0.0356)	(0.0035, 0.0161, 0.0408)	(0.0042, 0.0189, 0.0435)	(0.0033, 0.017, 0.0447)	(0.0, 0.0043, 0.0257)	(0.0, 0.0071, 0.0317)	(0.0, 0.0, 0.0197)	(0.0032, 0.0297, 0.0835)	(0.0026, 0.0042, 0.0062)	(0.0038, 0.0056, 0.008)	(0.0037, 0.0054, 0.0077)	(0.0042, 0.0064, 0.0089)	(0.003, 0.0041, 0.0054)	(0.0031, 0.0041, 0.0052)	(0.0022, 0.0035, 0.005)	(0.0013, 0.0026, 0.0044)	(0.004, 0.0113, 0.0221)	(0.017, 0.0455, 0.0887)	(0.002, 0.0034, 0.0053)	(0.0024, 0.0036, 0.0053)	(0.0021, 0.0042, 0.0071)	(0.0045, 0.0061, 0.0077)	(0.0038, 0.006, 0.0087)	(0.0063, 0.0103, 0.0159)	(0.0052, 0.0079, 0.0117)	(0.0044, 0.0078, 0.0121)	(0.0059, 0.0081, 0.0107)	(0.0021, 0.0032, 0.0047)	(0.003, 0.0058, 0.0096)	(0.0012, 0.003, 0.0058)	(0.0019, 0.0034, 0.0054)	(0.0014, 0.0027, 0.0045)	(0.0043, 0.008, 0.0136)	(0.0031, 0.0042, 0.0055)	(0.0025, 0.005, 0.0083)	(0.0089, 0.0144, 0.022)	(0.0311, 0.0655, 0.1168)
ENSG00000141756	(0.0098, 0.0125, 0.0154)	(0.0088, 0.0117, 0.0149)	(0.007, 0.0106, 0.0151)	(0.0075, 0.0098, 0.0124)	(0.0059, 0.0087, 0.0122)	(0.0071, 0.009, 0.0113)	(0.0005, 0.0043, 0.0113)	(0.0082, 0.0113, 0.015)	(0.0025, 0.0063, 0.0123)	(0.0032, 0.0106, 0.0212)	(0.0054, 0.0107, 0.0186)	(0.0073, 0.017, 0.0308)	(0.0001, 0.0043, 0.0154)	(0.0018, 0.0054, 0.011)	(0.0035, 0.0084, 0.0156)	(0.0, 0.0022, 0.0075)	(0.0025, 0.0071, 0.0141)	(0.0029, 0.0068, 0.0122)	(0.0074, 0.0148, 0.024)	(0.0047, 0.0119, 0.0221)	(0.0104, 0.0254, 0.0501)	(0.008, 0.0114, 0.0159)	(0.0093, 0.013, 0.0178)	(0.007, 0.0102, 0.0136)	(0.008, 0.0126, 0.0181)	(0.0061, 0.0084, 0.0113)	(0.0121, 0.0146, 0.0175)	(0.0055, 0.0079, 0.0109)	(0.0051, 0.0083, 0.013)	(0.0, 0.0013, 0.006)	(0.2931, 0.5738, 0.9311)	(0.0064, 0.0165, 0.0313)	(0.0052, 0.007, 0.0092)	(0.0064, 0.0114, 0.0182)	(0.0095, 0.0121, 0.0149)	(0.0058, 0.0089, 0.0127)	(0.011, 0.0184, 0.0283)	(0.007, 0.0102, 0.0141)	(0.0076, 0.0109, 0.0146)	(0.0055, 0.0084, 0.0119)	(0.0067, 0.0096, 0.0127)	(0.0052, 0.0127, 0.023)	(0.0063, 0.0112, 0.0176)	(0.0102, 0.015, 0.0216)	(0.0069, 0.0116, 0.0173)	(0.0055, 0.009, 0.0136)	(0.0045, 0.006, 0.0076)	(0.0058, 0.009, 0.0129)	(0.0043, 0.0077, 0.0122)	VG Unavailable
ENSG00000141759	(0.0067, 0.0109, 0.0161)	(0.0042, 0.0079, 0.0134)	(0.0113, 0.0183, 0.0273)	(0.006, 0.0103, 0.0157)	(0.0014, 0.0051, 0.0105)	(0.0056, 0.0088, 0.013)	(0.0, 0.0008, 0.0432)	(0.0027, 0.0064, 0.012)	(0.0075, 0.014, 0.0225)	(0.0001, 0.0034, 0.0101)	(0.0138, 0.0216, 0.0321)	(0.001, 0.0038, 0.0089)	(0.0016, 0.005, 0.0098)	(0.0111, 0.0181, 0.0267)	(0.0086, 0.0151, 0.0229)	(0.0057, 0.0132, 0.0237)	(0.0027, 0.007, 0.0132)	(0.0122, 0.0186, 0.0272)	(0.007, 0.0152, 0.0271)	(0.001, 0.0056, 0.0141)	(0.0015, 0.0069, 0.0177)	(0.0017, 0.0052, 0.0107)	(0.0029, 0.0065, 0.0112)	(0.009, 0.0149, 0.0219)	(0.0062, 0.0097, 0.0139)	(0.0037, 0.0069, 0.0109)	(0.0036, 0.0064, 0.0098)	(0.0, 0.0025, 0.0095)	(0.0032, 0.0078, 0.015)	(0.0002, 0.0075, 0.0262)	(0.0011, 0.0047, 0.0101)	(0.0026, 0.0088, 0.0184)	(0.0066, 0.0105, 0.0151)	(0.0032, 0.0057, 0.0089)	(0.004, 0.0067, 0.01)	(0.0066, 0.0124, 0.0197)	(0.0022, 0.0062, 0.0121)	(0.0005, 0.0031, 0.0077)	(0.0042, 0.0079, 0.0132)	(0.0029, 0.0052, 0.0085)	(0.0052, 0.0082, 0.0112)	(0.002, 0.0069, 0.0145)	(0.0019, 0.0062, 0.0137)	(0.003, 0.0074, 0.0146)	(0.0024, 0.0059, 0.0122)	(0.0023, 0.0041, 0.0063)	(0.0039, 0.0065, 0.0099)	(0.0044, 0.0112, 0.0208)	(0.002, 0.0073, 0.0158)	(0.0161, 0.0262, 0.0383)
ENSG00000141837	(0.0133, 0.0271, 0.0446)	(0.0132, 0.0278, 0.0475)	(0.0, 0.0031, 0.0431)	VG Unavailable	VG Unavailable	(0.0514, 0.0694, 0.0895)	VG Unavailable	(0.0111, 0.0258, 0.047)	(0.0024, 0.0046, 0.0072)	(0.0032, 0.0064, 0.0107)	(0.0032, 0.0052, 0.0078)	(0.0009, 0.0012, 0.0015)	(0.0008, 0.0012, 0.0016)	(0.0021, 0.0034, 0.0051)	(0.0019, 0.0036, 0.0059)	(0.0054, 0.009, 0.0143)	(0.0006, 0.0027, 0.0057)	(0.0048, 0.0072, 0.01)	(0.0026, 0.005, 0.0078)	(0.0011, 0.0047, 0.0111)	(0.0047, 0.01, 0.0165)	VG Unavailable	(0.0091, 0.0253, 0.0495)	VG Unavailable	VG Unavailable	VG Unavailable	(0.0926, 0.1229, 0.1564)	VG Unavailable	VG Unavailable	VG Unavailable	(0.026, 0.0624, 0.1185)	VG Unavailable	(0.0386, 0.0666, 0.1033)	VG Unavailable	(0.0154, 0.0212, 0.0277)	(0.0391, 0.0796, 0.1348)	(0.0039, 0.0115, 0.0246)	VG Unavailable	(0.009, 0.0159, 0.024)	VG Unavailable	VG Unavailable	VG Unavailable	(0.0046, 0.0151, 0.0322)	VG Unavailable	(0.0121, 0.0268, 0.0496)	(0.0052, 0.0082, 0.0118)	(0.0202, 0.0335, 0.049)	VG Unavailable	VG Unavailable	(0.0439, 0.0712, 0.1074)
ENSG00000141854	VG Unavailable	(0.0045, 0.0214, 0.0468)	(0.0115, 0.0309, 0.0594)	(0.0004, 0.0063, 0.0184)	(0.0151, 0.0307, 0.0531)	(0.0227, 0.0362, 0.0517)	VG Unavailable	(0.0032, 0.0107, 0.0233)	(0.0125, 0.0233, 0.0373)	(0.0103, 0.0203, 0.0337)	(0.0097, 0.0172, 0.027)	(0.0026, 0.0057, 0.0103)	(0.0026, 0.0053, 0.0093)	(0.0096, 0.0164, 0.0244)	(0.0115, 0.0188, 0.0285)	(0.0082, 0.0153, 0.0253)	(0.0089, 0.0157, 0.0254)	(0.0147, 0.0248, 0.0376)	(0.0108, 0.0222, 0.0384)	(0.0112, 0.0236, 0.0418)	(0.0096, 0.0206, 0.0349)	(0.0046, 0.0145, 0.0286)	(0.0005, 0.0024, 0.0059)	(0.0027, 0.0088, 0.0188)	(0.0004, 0.0043, 0.0124)	(0.0015, 0.0066, 0.0154)	VG Unavailable	(0.007, 0.0153, 0.026)	(0.0009, 0.0067, 0.0176)	(0.0001, 0.0031, 0.0108)	VG Unavailable	(0.0, 0.0016, 0.0208)	(0.0138, 0.021, 0.0308)	(0.0029, 0.0117, 0.0259)	(0.015, 0.0235, 0.0347)	VG Unavailable	(0.0034, 0.0078, 0.0143)	(0.0094, 0.0181, 0.0299)	(0.0031, 0.0124, 0.0267)	(0.0044, 0.0077, 0.0121)	(0.0079, 0.0119, 0.0164)	(0.0004, 0.0042, 0.0137)	(0.0016, 0.008, 0.0187)	(0.0002, 0.0076, 0.0252)	(0.0061, 0.0112, 0.0179)	(0.0174, 0.0382, 0.066)	(0.0035, 0.0081, 0.015)	VG Unavailable	(0.0, 0.0057, 0.0248)	(0.005, 0.0106, 0.019)
ENSG00000141858	(0.0017, 0.0061, 0.0132)	(0.0009, 0.0046, 0.0112)	(0.0, 0.0, 0.0122)	(0.0009, 0.0061, 0.015)	(0.0002, 0.0068, 0.0223)	(0.0012, 0.0057, 0.0124)	VG Unavailable	(0.0023, 0.0084, 0.0186)	(0.0012, 0.0082, 0.0234)	(0.0004, 0.0054, 0.0154)	(0.0, 0.0025, 0.0097)	(0.0002, 0.0041, 0.0121)	(0.0, 0.0009, 0.0117)	(0.0, 0.0001, 0.03)	(0.0, 0.0025, 0.0095)	(0.0004, 0.0041, 0.012)	(0.001, 0.0057, 0.0139)	(0.001, 0.006, 0.0151)	(0.0, 0.0004, 0.012)	(0.0007, 0.009, 0.0283)	(0.0, 0.0035, 0.0139)	(0.0, 0.0021, 0.007)	(0.0007, 0.0045, 0.0113)	(0.0006, 0.0048, 0.0133)	(0.0011, 0.0049, 0.0117)	(0.0, 0.0, 0.0107)	(0.0, 0.0007, 0.0099)	(0.0, 0.0009, 0.0067)	(0.0008, 0.0049, 0.0117)	(0.0001, 0.0135, 0.0521)	(0.0, 0.0018, 0.0116)	(0.0, 0.0019, 0.0247)	(0.0023, 0.0066, 0.0138)	(0.0, 0.0002, 0.0137)	(0.0, 0.0021, 0.0073)	(0.0, 0.0007, 0.0416)	(0.0, 0.0008, 0.0147)	(0.0005, 0.0051, 0.0147)	(0.0, 0.0031, 0.0161)	(0.002, 0.0058, 0.0106)	(0.0017, 0.0049, 0.0095)	(0.0001, 0.009, 0.0352)	(0.0, 0.0, 0.1358)	(0.0, 0.0025, 0.0108)	(0.0, 0.0022, 0.0111)	(0.0001, 0.0025, 0.0085)	(0.0002, 0.0031, 0.0091)	(0.0, 0.0003, 0.0273)	(0.0001, 0.0058, 0.0179)	(0.0027, 0.0116, 0.0262)
ENSG00000141867	(0.0022, 0.0037, 0.0057)	(0.0001, 0.001, 0.0033)	(0.0, 0.0009, 0.0048)	(0.0028, 0.0051, 0.0083)	(0.0005, 0.0023, 0.0053)	(0.0006, 0.0016, 0.003)	(0.0, 0.0022, 0.017)	(0.0013, 0.0031, 0.0057)	(0.0, 0.0015, 0.0106)	(0.0, 0.0017, 0.0211)	(0.0006, 0.0045, 0.0136)	(0.0, 0.0, 0.0088)	(0.0018, 0.0049, 0.0098)	(0.0009, 0.0047, 0.0114)	(0.0, 0.002, 0.0098)	(0.0036, 0.0117, 0.0258)	(0.0, 0.002, 0.0109)	(0.0007, 0.0053, 0.0138)	(0.002, 0.0082, 0.0188)	(0.0, 0.0014, 0.0169)	(0.0018, 0.0093, 0.0222)	(0.0015, 0.0034, 0.0062)	(0.0005, 0.0021, 0.0047)	(0.0005, 0.0023, 0.0053)	(0.0026, 0.0045, 0.0071)	(0.0013, 0.003, 0.0053)	(0.0003, 0.0018, 0.0043)	(0.0008, 0.0028, 0.0058)	(0.0013, 0.0036, 0.007)	(0.002, 0.0082, 0.0184)	(0.0011, 0.0034, 0.0071)	(0.0003, 0.0027, 0.0074)	(0.0015, 0.0028, 0.0046)	(0.0021, 0.0033, 0.0048)	(0.0019, 0.0032, 0.0052)	(0.001, 0.0033, 0.0069)	(0.0, 0.0005, 0.0052)	(0.0011, 0.0032, 0.0068)	(0.0005, 0.0026, 0.0063)	(0.0013, 0.0025, 0.0039)	(0.0027, 0.0042, 0.006)	(0.0002, 0.0023, 0.0065)	(0.001, 0.0032, 0.0072)	(0.0001, 0.0011, 0.0035)	(0.0001, 0.0016, 0.0045)	(0.0006, 0.0018, 0.0037)	(0.0002, 0.0011, 0.0027)	(0.002, 0.0052, 0.0099)	(0.0, 0.0002, 0.0091)	(0.0038, 0.0057, 0.008)
ENSG00000141873	(0.0024, 0.0048, 0.0082)	(0.0033, 0.006, 0.0094)	(0.0007, 0.0027, 0.0057)	(0.0015, 0.0039, 0.0077)	(0.0019, 0.0051, 0.0108)	(0.0019, 0.0048, 0.0089)	(0.0, 0.0026, 0.0189)	(0.0032, 0.0058, 0.0096)	(0.0009, 0.004, 0.0093)	(0.0005, 0.004, 0.0108)	(0.0035, 0.0083, 0.015)	(0.0005, 0.0036, 0.0094)	(0.0, 0.0012, 0.0076)	(0.0005, 0.0024, 0.006)	(0.0022, 0.0051, 0.0091)	(0.0004, 0.0027, 0.0072)	(0.0022, 0.0056, 0.0106)	(0.0029, 0.0073, 0.0137)	(0.0003, 0.0026, 0.0074)	(0.0012, 0.0064, 0.0154)	(0.0, 0.0009, 0.009)	(0.0014, 0.0038, 0.0076)	(0.0009, 0.0033, 0.0068)	(0.0001, 0.0019, 0.0053)	(0.0022, 0.0051, 0.0087)	(0.0021, 0.0043, 0.0073)	(0.0005, 0.0016, 0.0035)	(0.0006, 0.003, 0.0071)	(0.0005, 0.003, 0.0077)	(0.0002, 0.0038, 0.0135)	(0.0032, 0.0072, 0.013)	(0.0021, 0.0051, 0.0093)	(0.0039, 0.0068, 0.0103)	(0.0006, 0.0027, 0.0063)	(0.0031, 0.0059, 0.0098)	(0.0015, 0.0066, 0.016)	(0.0007, 0.004, 0.0101)	(0.0064, 0.0116, 0.0185)	(0.0011, 0.003, 0.0059)	(0.0006, 0.0024, 0.0058)	(0.0004, 0.0022, 0.0058)	(0.0005, 0.0036, 0.0103)	(0.0001, 0.0026, 0.0083)	(0.0003, 0.0022, 0.0059)	(0.0022, 0.0059, 0.0112)	(0.0016, 0.0023, 0.0032)	(0.002, 0.0039, 0.0064)	(0.0, 0.002, 0.0079)	(0.0002, 0.0037, 0.0126)	(0.0133, 0.0186, 0.0245)
ENSG00000141905	(0.0031, 0.0039, 0.0047)	(0.0027, 0.0036, 0.0046)	(0.0013, 0.0019, 0.0027)	(0.003, 0.0039, 0.0049)	(0.0034, 0.0051, 0.0072)	(0.0033, 0.004, 0.0048)	(0.0, 0.0001, 0.0074)	(0.003, 0.0039, 0.0049)	(0.001, 0.0026, 0.0049)	(0.0019, 0.0044, 0.0076)	(0.002, 0.0038, 0.0058)	(0.0019, 0.0028, 0.004)	(0.0023, 0.0034, 0.0049)	(0.0023, 0.0037, 0.0053)	(0.0014, 0.0027, 0.0042)	(0.0022, 0.0046, 0.0077)	(0.0003, 0.0017, 0.0041)	(0.0013, 0.0028, 0.0048)	(0.002, 0.0041, 0.0071)	(0.0003, 0.0016, 0.0042)	(0.0023, 0.0044, 0.0068)	(0.0022, 0.0031, 0.004)	(0.0016, 0.0023, 0.0032)	(0.0016, 0.0021, 0.0027)	(0.0013, 0.002, 0.0027)	(0.0023, 0.003, 0.0036)	(0.0021, 0.0028, 0.0036)	(0.0015, 0.0021, 0.0029)	(0.0015, 0.0021, 0.0029)	(0.0009, 0.0027, 0.0056)	(0.0242, 0.0346, 0.0482)	(0.0009, 0.0016, 0.0024)	(0.0025, 0.0032, 0.0041)	(0.0054, 0.0058, 0.0062)	(0.0031, 0.0039, 0.0048)	(0.0014, 0.0022, 0.0033)	(0.0007, 0.0012, 0.0018)	(0.0014, 0.0022, 0.0031)	(0.0012, 0.002, 0.0029)	(0.0019, 0.0025, 0.0032)	(0.002, 0.0026, 0.0032)	(0.0012, 0.0021, 0.0034)	(0.0013, 0.0024, 0.0037)	(0.002, 0.0033, 0.0051)	(0.0016, 0.0023, 0.0031)	(0.0014, 0.0022, 0.0033)	(0.0016, 0.0021, 0.0027)	(0.0014, 0.0022, 0.0034)	(0.0022, 0.0036, 0.0055)	(0.0067, 0.009, 0.0119)
ENSG00000141933	(0.0089, 0.0158, 0.0249)	(0.0077, 0.0152, 0.0254)	(0.0075, 0.0168, 0.0306)	(0.0167, 0.0284, 0.043)	(0.0329, 0.0529, 0.0792)	(0.0055, 0.0118, 0.0206)	(0.0, 0.0, 0.0356)	(0.001, 0.005, 0.0127)	(0.0, 0.0013, 0.0141)	(0.0, 0.0052, 0.0207)	(0.0016, 0.0079, 0.0192)	(0.0042, 0.0121, 0.0243)	(0.0072, 0.018, 0.0322)	(0.0034, 0.0102, 0.0207)	(0.0001, 0.004, 0.0118)	(0.0082, 0.0166, 0.0308)	(0.0, 0.0, 0.0316)	(0.003, 0.0106, 0.0244)	(0.0024, 0.01, 0.0234)	(0.0051, 0.0236, 0.0575)	(0.0012, 0.0103, 0.0274)	(0.0059, 0.0132, 0.0231)	(0.0058, 0.0126, 0.0219)	(0.003, 0.0079, 0.0145)	(0.0053, 0.0109, 0.0186)	(0.0039, 0.0096, 0.0174)	(0.0, 0.0021, 0.0076)	(0.0039, 0.0124, 0.0266)	(0.0027, 0.0121, 0.0303)	(0.0018, 0.0118, 0.031)	(0.0097, 0.0294, 0.0616)	(0.0054, 0.0166, 0.0337)	(0.0053, 0.0118, 0.0205)	(0.0089, 0.0177, 0.0307)	(0.0032, 0.0087, 0.0161)	(0.0035, 0.0118, 0.0258)	(0.005, 0.0137, 0.0249)	(0.0062, 0.0163, 0.0325)	(0.0039, 0.0093, 0.0175)	(0.004, 0.0097, 0.0182)	(0.0154, 0.0239, 0.0355)	(0.0072, 0.0236, 0.0467)	(0.0043, 0.0143, 0.0304)	(0.0, 0.0, 0.039)	(0.0032, 0.0102, 0.022)	(0.0035, 0.0085, 0.016)	(0.0075, 0.0135, 0.0209)	(0.0015, 0.0086, 0.0212)	(0.005, 0.0156, 0.0305)	(0.0105, 0.0193, 0.0296)
ENSG00000141934	(0.1309, 0.1634, 0.1963)	(0.1708, 0.2078, 0.2488)	(0.7176, 0.8939, 1.0837)	VG Unavailable	(0.1156, 0.1743, 0.2492)	(0.1747, 0.2575, 0.3533)	(0.0023, 0.0202, 0.0552)	(0.0569, 0.07, 0.0854)	(0.0169, 0.0317, 0.0489)	(0.0121, 0.0201, 0.0299)	(0.0142, 0.0208, 0.0292)	(0.0092, 0.0221, 0.0403)	(0.0156, 0.034, 0.0587)	(0.0127, 0.0205, 0.0311)	(0.0116, 0.0208, 0.0332)	(0.0077, 0.0123, 0.0177)	(0.0086, 0.0144, 0.0226)	(0.009, 0.0154, 0.0236)	(0.0102, 0.0163, 0.0235)	(0.0052, 0.0099, 0.0165)	(0.0081, 0.0119, 0.0166)	(0.1607, 0.2255, 0.3016)	(0.0347, 0.0446, 0.0559)	(0.2732, 0.3491, 0.4422)	(0.123, 0.1448, 0.168)	(0.3038, 0.3818, 0.4662)	(0.6975, 0.8939, 1.1267)	VG Unavailable	VG Unavailable	(0.0923, 0.1488, 0.2227)	VG Unavailable	(0.0014, 0.0179, 0.0509)	(0.0693, 0.0868, 0.1059)	VG Unavailable	(0.2025, 0.2413, 0.286)	(0.3254, 0.4892, 0.6933)	(0.0154, 0.0207, 0.0264)	(0.0424, 0.0551, 0.0699)	(0.0128, 0.0196, 0.0267)	(0.0305, 0.0361, 0.0422)	(0.0278, 0.0321, 0.0368)	(0.008, 0.0116, 0.0159)	(0.0327, 0.0463, 0.0626)	(0.1728, 0.2349, 0.3088)	(0.0926, 0.1176, 0.1462)	(0.0046, 0.0079, 0.0121)	(0.4074, 0.4822, 0.5621)	(0.1641, 0.2351, 0.3197)	(0.1735, 0.2397, 0.3126)	VG Unavailable
ENSG00000141956	(0.0161, 0.0196, 0.0232)	(0.0168, 0.0216, 0.0265)	(0.0068, 0.0104, 0.0151)	(0.0217, 0.0276, 0.0339)	(0.016, 0.0234, 0.0316)	(0.0176, 0.0222, 0.0266)	(0.003, 0.0137, 0.0347)	(0.0175, 0.022, 0.0271)	(0.0106, 0.0192, 0.0302)	(0.0062, 0.0163, 0.0288)	(0.0083, 0.0144, 0.022)	(0.0098, 0.0139, 0.0188)	(0.0105, 0.0154, 0.0216)	(0.0105, 0.0159, 0.0228)	(0.0088, 0.0155, 0.0242)	(0.0083, 0.0156, 0.0246)	(0.0195, 0.0303, 0.0438)	(0.0168, 0.025, 0.035)	(0.0059, 0.0129, 0.0222)	(0.0184, 0.0344, 0.0518)	(0.0121, 0.0213, 0.0343)	(0.0174, 0.023, 0.0291)	(0.0097, 0.013, 0.0167)	(0.0176, 0.023, 0.0296)	(0.0069, 0.0092, 0.0118)	(0.0159, 0.02, 0.0253)	(0.0075, 0.0102, 0.0138)	(0.0156, 0.0209, 0.0277)	(0.014, 0.0197, 0.0265)	(0.0042, 0.0114, 0.0218)	(0.0196, 0.0267, 0.0341)	(0.0135, 0.0207, 0.0295)	(0.0129, 0.0162, 0.0198)	(0.0524, 0.0609, 0.0697)	(0.0137, 0.0166, 0.0197)	(0.0101, 0.0151, 0.021)	(0.0085, 0.0136, 0.0191)	(0.0116, 0.0163, 0.0221)	(0.0106, 0.0146, 0.0195)	(0.0069, 0.0088, 0.0109)	(0.0097, 0.012, 0.0145)	(0.0087, 0.0132, 0.0191)	(0.0162, 0.0228, 0.0299)	(0.0127, 0.017, 0.022)	(0.012, 0.0165, 0.0215)	(0.0178, 0.0223, 0.0273)	(0.0143, 0.0175, 0.0207)	(0.0138, 0.0214, 0.0309)	(0.0042, 0.0083, 0.0132)	(0.0153, 0.0207, 0.0272)
ENSG00000141959	(0.0023, 0.0029, 0.0037)	(0.0023, 0.0031, 0.004)	(0.0017, 0.0031, 0.0049)	(0.0023, 0.0032, 0.0044)	(0.0031, 0.0046, 0.0064)	(0.0021, 0.0028, 0.0037)	(0.0, 0.0009, 0.0055)	(0.0018, 0.0025, 0.0033)	(0.0041, 0.0063, 0.0088)	(0.0049, 0.008, 0.012)	(0.0031, 0.0046, 0.0065)	(0.0029, 0.0045, 0.0064)	(0.0031, 0.0048, 0.007)	(0.0058, 0.0078, 0.01)	(0.006, 0.0083, 0.0113)	(0.0167, 0.0228, 0.0306)	(0.0063, 0.009, 0.012)	(0.0037, 0.0056, 0.0079)	(0.0038, 0.0059, 0.0087)	(0.0146, 0.0221, 0.0306)	(0.035, 0.0475, 0.0633)	(0.0017, 0.0025, 0.0036)	(0.0027, 0.0037, 0.0048)	(0.001, 0.0017, 0.0026)	(0.003, 0.0039, 0.005)	(0.0017, 0.0025, 0.0034)	(0.0009, 0.0014, 0.002)	(0.0011, 0.0019, 0.003)	(0.0028, 0.0043, 0.0061)	(0.0022, 0.0042, 0.0071)	(0.0007, 0.0013, 0.002)	(0.005, 0.0075, 0.0104)	(0.0037, 0.0047, 0.0059)	(0.0068, 0.0095, 0.0127)	(0.0024, 0.003, 0.0037)	(0.0012, 0.0025, 0.0042)	(0.0017, 0.003, 0.0048)	(0.0016, 0.0025, 0.0038)	(0.0023, 0.0035, 0.0051)	(0.0038, 0.0048, 0.0059)	(0.0038, 0.0047, 0.0058)	(0.0021, 0.0037, 0.0059)	(0.0019, 0.0031, 0.0047)	(0.0013, 0.0021, 0.0033)	(0.0024, 0.0036, 0.005)	(0.0027, 0.0037, 0.0049)	(0.0038, 0.0049, 0.0061)	(0.0009, 0.0022, 0.0042)	(0.0025, 0.0042, 0.0065)	(0.0032, 0.0043, 0.0057)
ENSG00000141965	(0.0082, 0.0118, 0.0159)	(0.0089, 0.0129, 0.0179)	(0.0037, 0.0072, 0.0116)	(0.0064, 0.0104, 0.0154)	(0.0039, 0.0089, 0.0165)	(0.0084, 0.0121, 0.0168)	(0.0, 0.0052, 0.0276)	(0.0096, 0.0138, 0.0191)	(0.0029, 0.0059, 0.0096)	(0.0036, 0.0076, 0.0131)	(0.0029, 0.0058, 0.0094)	(0.0053, 0.0082, 0.0117)	(0.0057, 0.0084, 0.012)	(0.0067, 0.0105, 0.0151)	(0.0066, 0.0109, 0.0155)	(0.0045, 0.0083, 0.0135)	(0.0031, 0.0066, 0.0108)	(0.0042, 0.0073, 0.0109)	(0.004, 0.0074, 0.0118)	(0.0034, 0.0081, 0.0158)	(0.0088, 0.0162, 0.0271)	(0.0041, 0.0064, 0.0095)	(0.0052, 0.0085, 0.0123)	(0.0053, 0.0084, 0.0117)	(0.0054, 0.0075, 0.01)	(0.0058, 0.0083, 0.0112)	(0.0059, 0.0089, 0.0125)	(0.003, 0.0047, 0.0067)	(0.0021, 0.0032, 0.0044)	(0.0005, 0.0039, 0.0112)	(0.0035, 0.0075, 0.0134)	(0.0046, 0.0097, 0.0169)	(0.0045, 0.0074, 0.011)	(0.0062, 0.007, 0.008)	(0.0102, 0.0139, 0.0185)	(0.0063, 0.0135, 0.0216)	(0.0063, 0.0104, 0.0158)	(0.0068, 0.0112, 0.0174)	(0.005, 0.0084, 0.0132)	(0.0065, 0.0084, 0.0106)	(0.007, 0.0087, 0.0106)	(0.0038, 0.0071, 0.0111)	(0.0059, 0.0106, 0.0174)	(0.0042, 0.0076, 0.0121)	(0.0063, 0.01, 0.0146)	(0.0037, 0.0069, 0.0109)	(0.0079, 0.0108, 0.0146)	(0.0, 0.0015, 0.0063)	(0.0023, 0.0059, 0.0105)	(0.0118, 0.0168, 0.0227)
ENSG00000141968	(0.0158, 0.0286, 0.046)	(0.004, 0.0103, 0.021)	(0.0027, 0.0183, 0.0518)	(0.0254, 0.0527, 0.0893)	(0.0027, 0.0174, 0.0432)	VG Unavailable	VG Unavailable	(0.0359, 0.0658, 0.1029)	VG Unavailable	VG Unavailable	(0.0134, 0.0461, 0.0985)	VG Unavailable	VG Unavailable	VG Unavailable	VG Unavailable	(0.0178, 0.0628, 0.1385)	(0.0089, 0.0427, 0.104)	(0.0387, 0.1006, 0.1902)	(0.005, 0.0259, 0.0683)	(0.0141, 0.0451, 0.0972)	(0.0015, 0.0129, 0.0368)	(0.0111, 0.0356, 0.0809)	(0.0012, 0.0089, 0.0246)	(0.0, 0.0047, 0.0595)	(0.0059, 0.0216, 0.0457)	(0.015, 0.0391, 0.0763)	VG Unavailable	VG Unavailable	VG Unavailable	VG Unavailable	(0.0039, 0.0083, 0.0148)	(0.0235, 0.0676, 0.1336)	(0.009, 0.0139, 0.0199)	VG Unavailable	(0.0217, 0.0385, 0.0587)	VG Unavailable	VG Unavailable	(0.0007, 0.0134, 0.0409)	(0.0064, 0.0299, 0.0669)	(0.0279, 0.0641, 0.1166)	(0.0463, 0.0823, 0.1322)	(0.0059, 0.021, 0.0448)	(0.0017, 0.0082, 0.0191)	(0.0058, 0.0092, 0.0131)	(0.01, 0.0357, 0.0799)	(0.0049, 0.0189, 0.04)	(0.0132, 0.0318, 0.0568)	VG Unavailable	VG Unavailable	(0.0076, 0.0094, 0.0114)
ENSG00000141971	(0.0054, 0.0102, 0.0157)	(0.009, 0.0149, 0.0224)	(0.0028, 0.0073, 0.0138)	(0.0016, 0.0056, 0.0121)	(0.0065, 0.0134, 0.0256)	(0.0016, 0.0062, 0.013)	VG Unavailable	(0.0052, 0.0101, 0.0172)	(0.0005, 0.0107, 0.036)	(0.0036, 0.0177, 0.0424)	(0.0038, 0.0142, 0.0315)	(0.0, 0.0031, 0.0121)	(0.0, 0.0005, 0.0196)	(0.0, 0.0, 0.03)	(0.0, 0.009, 0.0326)	(0.0032, 0.0163, 0.0381)	(0.0, 0.0047, 0.0202)	(0.0035, 0.0141, 0.0317)	(0.0077, 0.0212, 0.0421)	(0.0001, 0.0091, 0.0319)	(0.0, 0.0044, 0.0243)	(0.0054, 0.0125, 0.0216)	(0.0077, 0.0144, 0.0233)	(0.0047, 0.0122, 0.022)	(0.0039, 0.0077, 0.0133)	(0.0003, 0.0038, 0.0102)	(0.0016, 0.0049, 0.01)	(0.0034, 0.0107, 0.0218)	(0.0, 0.0041, 0.0186)	(0.0029, 0.0139, 0.0345)	(0.0002, 0.005, 0.0153)	(0.001, 0.0086, 0.0235)	(0.0005, 0.0028, 0.0075)	(0.0114, 0.0209, 0.0344)	(0.0047, 0.0096, 0.0162)	(0.0024, 0.0062, 0.0121)	(0.0089, 0.0199, 0.0337)	(0.0139, 0.0235, 0.0369)	(0.0065, 0.0143, 0.0242)	(0.004, 0.0085, 0.0145)	(0.0037, 0.0072, 0.0117)	(0.0011, 0.0086, 0.0251)	(0.0041, 0.0121, 0.0245)	(0.0045, 0.0098, 0.0176)	(0.0004, 0.0045, 0.0124)	(0.0061, 0.0108, 0.0171)	(0.0065, 0.01, 0.0141)	(0.0044, 0.0142, 0.0288)	(0.0006, 0.0065, 0.0186)	(0.0036, 0.0088, 0.0165)
ENSG00000141985	(0.0019, 0.0027, 0.0035)	(0.0011, 0.0018, 0.0027)	(0.0021, 0.0034, 0.0049)	(0.0018, 0.0029, 0.0042)	(0.0011, 0.0023, 0.0042)	(0.0014, 0.0022, 0.0031)	(0.0, 0.002, 0.0108)	(0.002, 0.003, 0.0042)	(0.0022, 0.0046, 0.0078)	(0.0008, 0.0032, 0.0073)	(0.0009, 0.003, 0.0064)	(0.0009, 0.0021, 0.0037)	(0.0008, 0.002, 0.0036)	(0.0009, 0.002, 0.0036)	(0.0007, 0.0022, 0.0042)	(0.001, 0.0028, 0.0055)	(0.0014, 0.0037, 0.0072)	(0.002, 0.0043, 0.0076)	(0.0005, 0.0024, 0.0057)	(0.0009, 0.0034, 0.0078)	(0.0026, 0.0065, 0.012)	(0.0008, 0.0018, 0.0033)	(0.0009, 0.0019, 0.0033)	(0.0004, 0.0011, 0.0022)	(0.0012, 0.0016, 0.002)	(0.0006, 0.0012, 0.0022)	(0.0006, 0.001, 0.0017)	(0.0006, 0.0016, 0.0031)	(0.0002, 0.0015, 0.0041)	(0.0051, 0.0105, 0.0177)	(0.0001, 0.0008, 0.0024)	(0.001, 0.0028, 0.0051)	(0.0019, 0.0028, 0.0039)	(0.0034, 0.0057, 0.0086)	(0.002, 0.0028, 0.0037)	(0.0001, 0.0009, 0.0022)	(0.0028, 0.0049, 0.0077)	(0.0025, 0.0041, 0.0059)	(0.0013, 0.0025, 0.004)	(0.0013, 0.0018, 0.0024)	(0.0015, 0.002, 0.0025)	(0.0, 0.0005, 0.0024)	(0.002, 0.0038, 0.0064)	(0.0005, 0.0016, 0.0033)	(0.0023, 0.0039, 0.0061)	(0.0016, 0.0029, 0.0047)	(0.0054, 0.0067, 0.0083)	(0.0, 0.0003, 0.002)	(0.0007, 0.0014, 0.0025)	(0.0023, 0.0035, 0.0049)
ENSG00000141994	(0.0113, 0.0154, 0.0199)	(0.009, 0.0132, 0.0177)	(0.015, 0.0224, 0.0321)	(0.0201, 0.0289, 0.039)	(0.0153, 0.025, 0.0355)	(0.0192, 0.0255, 0.0327)	(0.0, 0.0061, 0.0265)	(0.0096, 0.0138, 0.0187)	(0.0016, 0.0106, 0.0277)	(0.0021, 0.0117, 0.0306)	(0.0005, 0.0054, 0.0151)	(0.0049, 0.0102, 0.0181)	(0.0054, 0.0125, 0.0225)	(0.0032, 0.0091, 0.0191)	(0.0015, 0.0086, 0.0207)	(0.0001, 0.0038, 0.0125)	(0.0028, 0.0108, 0.0244)	(0.0037, 0.0097, 0.0193)	(0.004, 0.0132, 0.0288)	(0.0032, 0.0154, 0.0368)	(0.0024, 0.0114, 0.028)	(0.0105, 0.0157, 0.022)	(0.0105, 0.0154, 0.021)	(0.0162, 0.0235, 0.0317)	(0.0096, 0.0131, 0.0173)	(0.013, 0.0187, 0.0252)	(0.0203, 0.0278, 0.0355)	(0.014, 0.0218, 0.0303)	(0.0218, 0.0315, 0.0446)	(0.0188, 0.0381, 0.0698)	(0.022, 0.0367, 0.0559)	(0.011, 0.0194, 0.0294)	(0.0133, 0.0186, 0.0244)	(0.0206, 0.0278, 0.0356)	(0.0106, 0.0149, 0.0198)	(0.0052, 0.01, 0.0161)	(0.0171, 0.0244, 0.0335)	(0.0099, 0.015, 0.0216)	(0.0147, 0.0226, 0.0327)	(0.0059, 0.0081, 0.0108)	(0.0085, 0.0114, 0.0149)	(0.003, 0.0068, 0.0122)	(0.0072, 0.0129, 0.0206)	(0.0111, 0.0164, 0.0231)	(0.012, 0.0182, 0.0255)	(0.0142, 0.0195, 0.0255)	(0.0123, 0.0157, 0.02)	(0.0061, 0.0117, 0.0194)	(0.0055, 0.011, 0.0183)	(0.0114, 0.0169, 0.0241)
ENSG00000142002	(0.0113, 0.0153, 0.0198)	(0.0051, 0.0085, 0.0128)	(0.0014, 0.0046, 0.0098)	(0.0233, 0.0322, 0.0415)	(0.0156, 0.025, 0.0363)	(0.0298, 0.0398, 0.0517)	(0.0017, 0.0234, 0.0708)	(0.0067, 0.0105, 0.0151)	(0.0002, 0.0049, 0.0156)	(0.0, 0.0039, 0.0177)	(0.0004, 0.0038, 0.0112)	(0.0031, 0.0077, 0.0135)	(0.005, 0.0105, 0.0178)	(0.0021, 0.0073, 0.016)	(0.0, 0.0011, 0.0145)	(0.0, 0.0028, 0.0125)	(0.0013, 0.0065, 0.0163)	(0.0063, 0.0134, 0.025)	(0.0, 0.0005, 0.0218)	(0.0026, 0.0122, 0.0288)	(0.0039, 0.0141, 0.0323)	(0.0155, 0.0239, 0.0338)	(0.0075, 0.0115, 0.0164)	(0.0099, 0.0152, 0.0212)	(0.0044, 0.0066, 0.0097)	(0.007, 0.0106, 0.0151)	(0.0008, 0.0023, 0.0044)	(0.0016, 0.0046, 0.0091)	(0.0026, 0.0055, 0.0094)	(0.0003, 0.0056, 0.0208)	(0.0037, 0.0074, 0.0127)	(0.0036, 0.0073, 0.0123)	(0.0195, 0.0248, 0.0316)	(0.0027, 0.004, 0.0056)	(0.0118, 0.0168, 0.0226)	(0.0016, 0.0048, 0.0104)	(0.0072, 0.0127, 0.02)	(0.0042, 0.0079, 0.013)	(0.0037, 0.0085, 0.0153)	(0.0072, 0.0103, 0.0144)	(0.0058, 0.0079, 0.0108)	(0.0008, 0.0041, 0.0097)	(0.0074, 0.0135, 0.0228)	(0.0058, 0.0098, 0.0143)	(0.0072, 0.0119, 0.018)	(0.0031, 0.0067, 0.0115)	(0.0036, 0.0059, 0.0087)	(0.0057, 0.0134, 0.0252)	(0.0045, 0.0111, 0.0208)	(0.0125, 0.0172, 0.022)
ENSG00000142025	VG Unavailable	VG Unavailable	VG Unavailable	VG Unavailable	VG Unavailable	VG Unavailable	VG Unavailable	VG Unavailable	VG Unavailable	VG Unavailable	VG Unavailable	VG Unavailable	VG Unavailable	VG Unavailable	VG Unavailable	VG Unavailable	VG Unavailable	VG Unavailable	VG Unavailable	VG Unavailable	VG Unavailable	VG Unavailable	VG Unavailable	VG Unavailable	VG Unavailable	VG Unavailable	VG Unavailable	VG Unavailable	VG Unavailable	VG Unavailable	VG Unavailable	VG Unavailable	VG Unavailable	VG Unavailable	VG Unavailable	VG Unavailable	VG Unavailable	VG Unavailable	VG Unavailable	VG Unavailable	VG Unavailable	VG Unavailable	VG Unavailable	VG Unavailable	VG Unavailable	(0.0066, 0.0089, 0.0121)	VG Unavailable	VG Unavailable	VG Unavailable	VG Unavailable
ENSG00000142039	(0.0021, 0.0038, 0.0058)	(0.0017, 0.0036, 0.0058)	(0.0017, 0.0047, 0.0093)	(0.0015, 0.0038, 0.0066)	(0.0026, 0.0061, 0.011)	(0.0009, 0.0025, 0.0049)	(0.0, 0.0023, 0.0154)	(0.0025, 0.0047, 0.0072)	(0.0, 0.0017, 0.0078)	(0.0021, 0.0079, 0.0173)	(0.0004, 0.0035, 0.0094)	(0.0018, 0.0048, 0.0088)	(0.0003, 0.002, 0.0054)	(0.0, 0.0005, 0.0071)	(0.0, 0.0012, 0.0074)	(0.0042, 0.0112, 0.0207)	(0.0017, 0.0059, 0.0128)	(0.0, 0.0, 0.003)	(0.0002, 0.0032, 0.0102)	(0.0, 0.0, 0.0125)	(0.0014, 0.0053, 0.0119)	(0.0001, 0.0013, 0.0039)	(0.0008, 0.0026, 0.0052)	(0.0, 0.0009, 0.0033)	(0.0001, 0.0009, 0.0023)	(0.0001, 0.0012, 0.0037)	(0.0, 0.0005, 0.0025)	(0.0, 0.001, 0.0043)	(0.0001, 0.0017, 0.0051)	(0.0016, 0.0064, 0.0147)	(0.0, 0.0002, 0.0038)	(0.0038, 0.0096, 0.0191)	(0.0022, 0.0042, 0.0065)	(0.0008, 0.0019, 0.0036)	(0.0018, 0.0032, 0.0052)	(0.0025, 0.0051, 0.009)	(0.003, 0.0059, 0.0099)	(0.0, 0.0006, 0.0035)	(0.001, 0.0031, 0.0065)	(0.0006, 0.0018, 0.0036)	(0.0017, 0.003, 0.0047)	(0.0, 0.0008, 0.0037)	(0.0011, 0.0032, 0.0066)	(0.0009, 0.0025, 0.0048)	(0.0004, 0.0017, 0.0039)	(0.0005, 0.0013, 0.0024)	(0.0015, 0.003, 0.0049)	(0.0, 0.0007, 0.0041)	(0.0, 0.0011, 0.0043)	(0.001, 0.0021, 0.0036)
ENSG00000142046	(0.0026, 0.0038, 0.0052)	(0.0024, 0.0035, 0.0049)	(0.002, 0.0036, 0.0063)	(0.0025, 0.0035, 0.0047)	(0.0018, 0.0032, 0.0051)	(0.0018, 0.0027, 0.0037)	(0.0, 0.0008, 0.0053)	(0.0024, 0.0039, 0.0059)	(0.0, 0.0006, 0.0047)	(0.0, 0.0023, 0.0076)	(0.0007, 0.002, 0.004)	(0.0045, 0.0098, 0.0168)	(0.0003, 0.0031, 0.0093)	(0.0007, 0.0027, 0.0063)	(0.0, 0.0009, 0.006)	(0.0004, 0.0031, 0.0078)	(0.0008, 0.0023, 0.0047)	(0.0012, 0.0023, 0.0039)	(0.0, 0.0007, 0.0028)	(0.0005, 0.003, 0.0077)	(0.0011, 0.0047, 0.0107)	(0.0013, 0.0025, 0.0041)	(0.0014, 0.0027, 0.0045)	(0.001, 0.0023, 0.0038)	(0.0016, 0.0025, 0.0037)	(0.0026, 0.0041, 0.0059)	(0.0009, 0.0016, 0.0024)	(0.0012, 0.0025, 0.0043)	(0.0012, 0.0036, 0.0074)	(0.0, 0.0016, 0.0057)	(0.002, 0.0034, 0.0051)	(0.0015, 0.0054, 0.0117)	(0.0015, 0.0022, 0.0031)	(0.0044, 0.0085, 0.0143)	(0.0015, 0.0025, 0.0038)	(0.001, 0.0024, 0.0047)	(0.0013, 0.0039, 0.0076)	(0.0021, 0.0038, 0.0059)	(0.0009, 0.0021, 0.0036)	(0.003, 0.0043, 0.0057)	(0.0027, 0.004, 0.0054)	(0.0006, 0.0035, 0.0094)	(0.0006, 0.0019, 0.0038)	(0.0011, 0.0021, 0.0033)	(0.0019, 0.0039, 0.0064)	(0.0007, 0.0019, 0.0033)	(0.0021, 0.0032, 0.0045)	(0.0009, 0.0023, 0.0043)	(0.0004, 0.0017, 0.0037)	(0.0028, 0.0035, 0.0043)
ENSG00000142065	(0.005, 0.0091, 0.0141)	(0.0076, 0.0138, 0.021)	(0.0059, 0.0121, 0.0202)	(0.0084, 0.014, 0.0216)	(0.0024, 0.0077, 0.0159)	(0.0148, 0.0213, 0.0295)	(0.0, 0.0092, 0.0488)	(0.0075, 0.0126, 0.0187)	(0.0023, 0.0075, 0.0154)	(0.0093, 0.0184, 0.03)	(0.003, 0.0072, 0.0134)	(0.0036, 0.0068, 0.011)	(0.0034, 0.0064, 0.0102)	(0.0039, 0.0084, 0.0148)	(0.0008, 0.0043, 0.0099)	(0.0044, 0.0103, 0.0199)	(0.0006, 0.004, 0.0101)	(0.0014, 0.005, 0.01)	(0.0069, 0.0135, 0.0224)	(0.0036, 0.0097, 0.0196)	(0.0003, 0.0043, 0.0123)	(0.0117, 0.0177, 0.0259)	(0.0076, 0.0134, 0.0205)	(0.0119, 0.0189, 0.028)	(0.0035, 0.0083, 0.0146)	(0.0061, 0.0107, 0.0166)	(0.0038, 0.0106, 0.0205)	(0.0067, 0.015, 0.0261)	(0.015, 0.0272, 0.0424)	(0.0043, 0.0138, 0.0292)	(0.0071, 0.0178, 0.032)	(0.0019, 0.0098, 0.0228)	(0.0113, 0.0166, 0.0235)	(0.0187, 0.0338, 0.0522)	(0.0052, 0.0083, 0.0122)	(0.0057, 0.0126, 0.0215)	(0.0072, 0.0154, 0.0275)	(0.0093, 0.0169, 0.0268)	(0.0038, 0.0071, 0.0115)	(0.0043, 0.0081, 0.0134)	(0.0041, 0.0072, 0.011)	(0.0031, 0.0098, 0.0207)	(0.0007, 0.0042, 0.0112)	(0.0017, 0.005, 0.0101)	(0.0006, 0.0047, 0.0126)	(0.0067, 0.0132, 0.0224)	(0.0118, 0.0157, 0.0203)	(0.0042, 0.0108, 0.0199)	(0.0041, 0.0102, 0.0198)	(0.0314, 0.0533, 0.0813)
ENSG00000142082	(0.0055, 0.0076, 0.01)	(0.0032, 0.0054, 0.0085)	(0.0022, 0.0042, 0.0071)	(0.0021, 0.0042, 0.0072)	(0.0014, 0.0039, 0.0079)	(0.006, 0.0088, 0.0121)	(0.0006, 0.0106, 0.0303)	(0.0077, 0.01, 0.0131)	(0.0053, 0.0094, 0.0145)	(0.0014, 0.0048, 0.0104)	(0.0118, 0.0169, 0.0229)	(0.0026, 0.0045, 0.0066)	(0.0036, 0.0061, 0.0093)	(0.0071, 0.0111, 0.0156)	(0.0038, 0.0068, 0.0103)	(0.0051, 0.0108, 0.0183)	(0.0074, 0.013, 0.0195)	(0.0149, 0.0211, 0.0279)	(0.0117, 0.0184, 0.0264)	(0.0038, 0.0094, 0.0172)	(0.0076, 0.0158, 0.0279)	(0.0034, 0.0056, 0.0086)	(0.0047, 0.0069, 0.0094)	(0.0056, 0.0082, 0.0113)	(0.004, 0.0067, 0.0097)	(0.0085, 0.0117, 0.0155)	(0.0025, 0.004, 0.0058)	(0.0279, 0.0356, 0.0434)	(0.0066, 0.0093, 0.013)	(0.0028, 0.0076, 0.0158)	(0.0019, 0.0039, 0.0064)	(0.0045, 0.0076, 0.0116)	(0.0047, 0.0068, 0.0093)	(0.0016, 0.003, 0.005)	(0.0047, 0.0063, 0.0082)	(0.0047, 0.0079, 0.0118)	(0.0031, 0.0054, 0.0085)	(0.004, 0.0066, 0.0097)	(0.0052, 0.0077, 0.0106)	(0.0076, 0.0099, 0.0126)	(0.0073, 0.0094, 0.012)	(0.0012, 0.0036, 0.0072)	(0.003, 0.0053, 0.0081)	(0.0032, 0.0055, 0.0087)	(0.0017, 0.0038, 0.0063)	(0.0048, 0.0065, 0.0086)	(0.0047, 0.0062, 0.0079)	(0.0007, 0.0028, 0.0067)	(0.0015, 0.0043, 0.0089)	(0.0091, 0.0136, 0.0185)
ENSG00000142089	(0.0273, 0.0329, 0.0386)	(0.0267, 0.0323, 0.0381)	(0.0131, 0.0186, 0.0254)	(0.0089, 0.0116, 0.0145)	(0.0107, 0.0148, 0.0196)	(0.0143, 0.0175, 0.0211)	(0.0052, 0.0175, 0.0385)	(0.0249, 0.0308, 0.0381)	(0.036, 0.0548, 0.0773)	(0.0418, 0.0644, 0.0919)	(0.0454, 0.0655, 0.0887)	(0.0335, 0.0497, 0.0685)	(0.0296, 0.0466, 0.0676)	(0.0383, 0.0519, 0.0685)	(0.04, 0.0586, 0.0797)	(0.0404, 0.0603, 0.0837)	(0.0645, 0.0959, 0.1299)	(0.0585, 0.0817, 0.1075)	(0.0549, 0.079, 0.1057)	(0.06, 0.0928, 0.137)	(0.0388, 0.06, 0.0848)	(0.0152, 0.0198, 0.0251)	(0.0178, 0.0223, 0.0275)	(0.0128, 0.0165, 0.0207)	(0.0188, 0.0238, 0.0287)	(0.0171, 0.0209, 0.0253)	(0.013, 0.0158, 0.0191)	(0.0208, 0.0261, 0.0323)	(0.0317, 0.0405, 0.0501)	(0.0349, 0.0572, 0.0864)	(0.2033, 0.3097, 0.4351)	(0.0246, 0.0324, 0.0406)	(0.0291, 0.0342, 0.0397)	(0.0243, 0.0298, 0.0352)	(0.0259, 0.0309, 0.0363)	(0.0114, 0.0167, 0.0226)	(0.0469, 0.0617, 0.0769)	(0.0254, 0.0341, 0.0435)	(0.0346, 0.046, 0.0591)	(0.0202, 0.0251, 0.0307)	(0.0228, 0.0275, 0.0327)	(0.0124, 0.0197, 0.0275)	(0.011, 0.0161, 0.0219)	(0.0292, 0.0385, 0.049)	(0.0118, 0.0155, 0.0196)	(0.0639, 0.0811, 0.103)	(0.0322, 0.0382, 0.0443)	(0.0099, 0.0151, 0.0214)	(0.0179, 0.0261, 0.0353)	(nan, nan, nan)
ENSG00000142102	(nan, nan, nan)	(0.0273, 0.0322, 0.0375)	(0.0254, 0.033, 0.0423)	(0.0388, 0.0464, 0.0543)	(0.0281, 0.0358, 0.0445)	(0.0568, 0.0661, 0.076)	(0.0148, 0.0409, 0.08)	(nan, nan, nan)	(0.0708, 0.1014, 0.1379)	(0.0644, 0.0949, 0.1316)	(0.0624, 0.084, 0.1074)	(0.0669, 0.0914, 0.1209)	(0.0809, 0.1212, 0.1704)	(0.0561, 0.0746, 0.0942)	(0.0596, 0.0825, 0.1096)	(0.0631, 0.0879, 0.1159)	(0.0648, 0.0893, 0.1177)	(0.0662, 0.0914, 0.1192)	(0.0501, 0.0699, 0.0921)	(0.0468, 0.0689, 0.0976)	(0.0442, 0.0652, 0.088)	(0.0631, 0.076, 0.0901)	(0.0683, 0.0795, 0.0938)	(0.0481, 0.0584, 0.0694)	(0.0497, 0.0584, 0.0685)	(0.0521, 0.0604, 0.0706)	(0.0118, 0.0149, 0.0184)	(0.0295, 0.0367, 0.0442)	(0.0328, 0.0401, 0.0481)	(0.0988, 0.1519, 0.2151)	(0.0529, 0.0721, 0.0895)	(nan, nan, nan)	(0.0547, 0.0637, 0.0729)	(0.0459, 0.0553, 0.0661)	(0.0244, 0.0279, 0.0322)	(0.0831, 0.1094, 0.1438)	(0.6702, 0.8156, 0.9658)	(nan, nan, nan)	(0.0418, 0.0522, 0.065)	(0.0474, 0.0565, 0.0654)	(0.048, 0.056, 0.0653)	(0.0504, 0.0685, 0.0887)	(0.0393, 0.0509, 0.0641)	(0.0345, 0.0436, 0.0535)	(0.0377, 0.0461, 0.055)	(0.0542, 0.0665, 0.0793)	(0.1067, 0.1209, 0.1372)	(0.0367, 0.0503, 0.0674)	(0.041, 0.0537, 0.069)	(0.0293, 0.0332, 0.0375)
ENSG00000142149	(0.0045, 0.0083, 0.0128)	(0.0028, 0.0084, 0.0176)	(0.0, 0.0014, 0.0746)	(0.0345, 0.0649, 0.1059)	(0.0258, 0.0605, 0.114)	(0.0152, 0.0348, 0.0648)	(0.0016, 0.0146, 0.0406)	(0.0068, 0.0118, 0.0179)	(0.0027, 0.0061, 0.011)	(0.0028, 0.009, 0.019)	(0.0031, 0.0085, 0.0156)	(0.0, 0.0012, 0.0047)	(0.0001, 0.0024, 0.0084)	(0.001, 0.0024, 0.0047)	(0.0002, 0.0014, 0.0033)	(0.002, 0.0061, 0.012)	(0.0001, 0.0028, 0.0075)	(0.0044, 0.0085, 0.0142)	(0.003, 0.0102, 0.022)	(0.0308, 0.0693, 0.1243)	(0.0115, 0.0433, 0.0973)	(0.0061, 0.0112, 0.0182)	(0.0041, 0.0067, 0.0099)	(0.0015, 0.0059, 0.0135)	(0.0114, 0.0208, 0.0317)	(0.0017, 0.0058, 0.0122)	(0.0, 0.0136, 0.0569)	(0.0066, 0.0199, 0.0384)	(0.0078, 0.0247, 0.0522)	(0.0169, 0.028, 0.0429)	VG Unavailable	(0.1402, 0.2124, 0.2982)	(0.0081, 0.0135, 0.0202)	VG Unavailable	(0.0186, 0.0329, 0.052)	(0.0022, 0.0093, 0.0203)	(0.0062, 0.0085, 0.0115)	(0.0083, 0.0158, 0.0251)	(0.0015, 0.0041, 0.0082)	(0.0074, 0.0102, 0.0134)	(0.0103, 0.0131, 0.0167)	(0.0056, 0.0166, 0.0323)	(0.0039, 0.0092, 0.0163)	VG Unavailable	(0.0081, 0.0198, 0.0373)	(0.0088, 0.0131, 0.018)	(0.0523, 0.0788, 0.1094)	(0.0045, 0.0088, 0.0147)	(0.0025, 0.009, 0.0195)	VG Unavailable
ENSG00000142156	(0.005, 0.0058, 0.0065)	(0.0056, 0.0064, 0.0074)	(0.0059, 0.0076, 0.0095)	(0.0173, 0.0203, 0.0237)	(0.0076, 0.0093, 0.0111)	(0.0097, 0.011, 0.0123)	(0.0011, 0.0025, 0.0045)	(0.0064, 0.0076, 0.009)	(0.0131, 0.0178, 0.0235)	(0.0064, 0.0096, 0.0133)	(0.0119, 0.0157, 0.0204)	(0.0165, 0.0201, 0.0243)	(0.0142, 0.0183, 0.0224)	(0.022, 0.0279, 0.0347)	(0.0176, 0.0233, 0.0293)	(0.0111, 0.0155, 0.0205)	(0.0068, 0.0096, 0.0125)	(0.0147, 0.019, 0.0238)	(0.0135, 0.0183, 0.0242)	(0.0056, 0.0088, 0.013)	(0.0049, 0.008, 0.0119)	(0.0038, 0.0046, 0.0054)	(0.0061, 0.0065, 0.0069)	(0.0117, 0.0121, 0.0124)	(0.0054, 0.0064, 0.0075)	(nan, nan, nan)	(0.0048, 0.0055, 0.0063)	(0.0042, 0.0049, 0.0058)	(0.0046, 0.0055, 0.0065)	(0.0044, 0.0066, 0.0098)	(0.0588, 0.1076, 0.1741)	(0.0064, 0.0085, 0.0109)	(0.006, 0.0069, 0.0079)	(0.0058, 0.0068, 0.0079)	(0.0104, 0.0121, 0.0138)	(nan, nan, nan)	(0.0059, 0.0075, 0.0093)	(0.0057, 0.0072, 0.0089)	(0.0181, 0.0221, 0.0266)	(0.0067, 0.0078, 0.009)	(0.0055, 0.0062, 0.0071)	(0.0084, 0.0112, 0.0145)	(0.0137, 0.0145, 0.0154)	(0.0257, 0.0324, 0.0397)	(0.0037, 0.0045, 0.0055)	(0.005, 0.0062, 0.0076)	(0.0081, 0.0094, 0.0107)	(0.005, 0.0065, 0.0084)	(0.0062, 0.0083, 0.0108)	(0.0444, 0.0625, 0.0841)
ENSG00000142166	(0.0077, 0.0111, 0.0149)	(0.0056, 0.0087, 0.0126)	(0.0005, 0.0038, 0.0107)	(0.0041, 0.0082, 0.0137)	(0.0033, 0.008, 0.0144)	(0.0064, 0.0101, 0.0147)	(0.0005, 0.0108, 0.0341)	(0.0104, 0.0152, 0.0206)	(0.0087, 0.0183, 0.0321)	(0.0052, 0.0131, 0.0256)	(0.0046, 0.0109, 0.0204)	(0.0099, 0.0197, 0.0331)	(0.0012, 0.0067, 0.0169)	(0.0008, 0.0052, 0.0134)	(0.0, 0.0011, 0.0093)	(0.0048, 0.0123, 0.0226)	(0.0039, 0.0098, 0.0189)	(0.0008, 0.0047, 0.0117)	(0.0047, 0.0121, 0.0239)	(0.0004, 0.0055, 0.0161)	(0.0022, 0.0087, 0.0185)	(0.0074, 0.0134, 0.0213)	(0.0039, 0.0077, 0.0126)	(0.0033, 0.0075, 0.0143)	(0.0015, 0.0045, 0.0091)	(0.0053, 0.0101, 0.0155)	(0.0028, 0.0051, 0.0081)	(0.0056, 0.0112, 0.0185)	(0.0033, 0.0081, 0.0153)	(0.0022, 0.0115, 0.0293)	(0.0021, 0.0054, 0.0099)	(0.0029, 0.0075, 0.014)	(0.0056, 0.0086, 0.0122)	(0.0061, 0.0117, 0.02)	(0.0081, 0.012, 0.0168)	(0.0034, 0.009, 0.0173)	(0.0033, 0.0084, 0.0162)	(0.0041, 0.0096, 0.0179)	(0.0046, 0.0105, 0.0175)	(0.0071, 0.0114, 0.0167)	(0.0061, 0.0099, 0.0144)	(0.0015, 0.0063, 0.0142)	(0.0014, 0.0061, 0.0141)	(0.0035, 0.0076, 0.0133)	(0.0001, 0.0026, 0.0081)	(0.0018, 0.0058, 0.0122)	(0.0074, 0.0107, 0.0145)	(0.0043, 0.0117, 0.0232)	(0.004, 0.0109, 0.0223)	(0.0103, 0.0134, 0.0172)
ENSG00000142168	(0.013, 0.0189, 0.0264)	(0.0053, 0.0094, 0.0152)	(0.0079, 0.0151, 0.0249)	(0.0117, 0.02, 0.0298)	(0.0066, 0.0153, 0.0272)	(0.0151, 0.0223, 0.0316)	VG Unavailable	(0.0075, 0.0141, 0.0218)	(0.0159, 0.0307, 0.0526)	(0.0069, 0.0216, 0.045)	(0.0035, 0.0117, 0.0255)	(0.0029, 0.0074, 0.0149)	(0.0013, 0.0058, 0.0126)	(0.0074, 0.0187, 0.034)	(0.0131, 0.0276, 0.049)	(0.0107, 0.0268, 0.0516)	(0.0093, 0.0237, 0.0478)	(0.0081, 0.017, 0.0289)	(0.0106, 0.0261, 0.0522)	(0.0052, 0.0179, 0.0386)	(0.0159, 0.0348, 0.059)	(0.0053, 0.0114, 0.0199)	(0.0064, 0.0118, 0.0191)	(0.0031, 0.0076, 0.014)	(0.0088, 0.0161, 0.025)	(0.0044, 0.009, 0.0152)	(0.0027, 0.0075, 0.0141)	(0.01, 0.017, 0.0268)	(0.0101, 0.0175, 0.0274)	(0.0031, 0.0184, 0.0424)	(0.0025, 0.0093, 0.0203)	(0.0028, 0.0063, 0.0113)	(0.0071, 0.0119, 0.018)	(0.0127, 0.0196, 0.0278)	(0.0142, 0.0202, 0.0275)	(0.0048, 0.0104, 0.0181)	(0.0058, 0.0164, 0.0327)	(0.006, 0.0145, 0.0264)	(0.0052, 0.0106, 0.0181)	(0.0085, 0.0134, 0.0187)	(0.0091, 0.0142, 0.0208)	(0.0, 0.0013, 0.0117)	(0.0049, 0.012, 0.0218)	(0.0026, 0.0067, 0.0127)	(0.0028, 0.0086, 0.0165)	(0.0003, 0.0023, 0.0064)	(0.0075, 0.0114, 0.0165)	(0.0003, 0.009, 0.0311)	(0.0012, 0.0099, 0.0269)	(0.0168, 0.0293, 0.045)
ENSG00000142173	(nan, nan, nan)	(0.0034, 0.004, 0.0046)	(0.0043, 0.0056, 0.0069)	(0.004, 0.0047, 0.0054)	(0.0031, 0.0038, 0.0046)	(nan, nan, nan)	(0.001, 0.0021, 0.004)	(0.0038, 0.0044, 0.0052)	(0.0175, 0.0266, 0.0369)	(0.026, 0.0381, 0.0534)	(0.0181, 0.0248, 0.032)	(0.0202, 0.0285, 0.0376)	(0.013, 0.0206, 0.0297)	(0.0118, 0.0168, 0.022)	(0.0198, 0.028, 0.0387)	(0.0209, 0.0291, 0.0386)	(0.011, 0.0164, 0.0227)	(0.0136, 0.0203, 0.0289)	(0.014, 0.02, 0.0273)	(0.0081, 0.0136, 0.0213)	(0.0123, 0.0196, 0.029)	(0.0024, 0.0028, 0.0033)	(0.0029, 0.0035, 0.0041)	(0.0031, 0.0036, 0.0043)	(0.0032, 0.0038, 0.0044)	(0.0033, 0.0038, 0.0043)	(0.0049, 0.0057, 0.0064)	(0.0038, 0.0046, 0.0053)	(0.0042, 0.005, 0.0059)	(0.0094, 0.0143, 0.0208)	(0.0462, 0.0816, 0.1211)	(0.0195, 0.0241, 0.0296)	(0.0032, 0.0037, 0.0043)	(0.0054, 0.0062, 0.0072)	(nan, nan, nan)	(0.0043, 0.0055, 0.0068)	(0.0034, 0.0044, 0.0056)	(0.003, 0.0038, 0.0046)	(0.0062, 0.0077, 0.0095)	(0.005, 0.0058, 0.0066)	(0.0051, 0.0058, 0.0065)	(0.0039, 0.0053, 0.0067)	(0.0027, 0.0036, 0.0045)	(0.0059, 0.0075, 0.0092)	(0.0032, 0.0038, 0.0046)	(0.0042, 0.0052, 0.0062)	(0.0049, 0.0056, 0.0063)	(0.0022, 0.0029, 0.0038)	(0.0018, 0.0025, 0.0032)	(0.0513, 0.0603, 0.0695)
ENSG00000142182	VG Unavailable	VG Unavailable	VG Unavailable	VG Unavailable	VG Unavailable	VG Unavailable	VG Unavailable	VG Unavailable	VG Unavailable	VG Unavailable	VG Unavailable	VG Unavailable	VG Unavailable	VG Unavailable	VG Unavailable	VG Unavailable	VG Unavailable	VG Unavailable	VG Unavailable	VG Unavailable	VG Unavailable	VG Unavailable	VG Unavailable	VG Unavailable	VG Unavailable	VG Unavailable	VG Unavailable	VG Unavailable	VG Unavailable	VG Unavailable	VG Unavailable	(0.009, 0.062, 0.1551)	VG Unavailable	VG Unavailable	VG Unavailable	VG Unavailable	VG Unavailable	VG Unavailable	VG Unavailable	VG Unavailable	VG Unavailable	VG Unavailable	VG Unavailable	VG Unavailable	VG Unavailable	VG Unavailable	VG Unavailable	VG Unavailable	VG Unavailable	VG Unavailable
ENSG00000142185	(0.013, 0.0192, 0.027)	(0.0153, 0.0214, 0.0288)	(0.0027, 0.0084, 0.0162)	(0.0075, 0.015, 0.0248)	(0.0084, 0.0174, 0.0299)	(0.0034, 0.0109, 0.0224)	VG Unavailable	(0.0202, 0.0308, 0.043)	(0.0043, 0.0082, 0.0132)	(0.0087, 0.0178, 0.0301)	(0.0274, 0.0366, 0.0472)	(0.0738, 0.0953, 0.1194)	(0.0903, 0.117, 0.1509)	(0.0074, 0.011, 0.0152)	(0.0061, 0.0097, 0.0138)	(0.0015, 0.0046, 0.0096)	(0.0026, 0.0057, 0.01)	(0.0346, 0.0471, 0.0609)	(0.039, 0.0538, 0.0716)	(0.0072, 0.0136, 0.0221)	(0.0, 0.0, 0.0043)	(0.0093, 0.0197, 0.0344)	(0.0089, 0.0157, 0.025)	(0.0176, 0.0316, 0.051)	(0.0073, 0.0179, 0.0341)	(0.0053, 0.0134, 0.0258)	VG Unavailable	(0.0091, 0.0337, 0.0669)	(0.0163, 0.0349, 0.0644)	(0.0118, 0.0477, 0.1121)	(0.1591, 0.2247, 0.3001)	(0.0091, 0.0279, 0.0574)	(0.0161, 0.0214, 0.0278)	VG Unavailable	(0.0081, 0.0134, 0.0198)	(0.0, 0.0042, 0.0576)	(0.002, 0.011, 0.0288)	(0.0181, 0.0296, 0.0446)	(0.0151, 0.0241, 0.0358)	(0.0299, 0.0421, 0.0582)	(0.0243, 0.0342, 0.0464)	(0.0151, 0.0317, 0.0555)	(0.0134, 0.0203, 0.0301)	(0.0171, 0.0226, 0.0286)	(0.0062, 0.0181, 0.0356)	(0.0119, 0.0194, 0.0282)	(0.0176, 0.0272, 0.0394)	(0.0086, 0.0277, 0.0566)	(0.0, 0.0, 0.0652)	(0.0299, 0.0348, 0.0397)
ENSG00000142186	(0.0007, 0.0028, 0.0058)	(0.005, 0.0099, 0.0166)	(0.0014, 0.0043, 0.0094)	(0.0015, 0.0039, 0.0076)	(0.0005, 0.0033, 0.0086)	(0.0043, 0.0075, 0.0115)	(0.0, 0.0106, 0.0978)	(0.0033, 0.0076, 0.0138)	(0.0035, 0.0132, 0.0285)	(0.0041, 0.016, 0.0368)	(0.0006, 0.0053, 0.0149)	(0.0, 0.0015, 0.0064)	(0.0033, 0.0094, 0.0182)	(0.0006, 0.0035, 0.0085)	(0.0001, 0.0025, 0.008)	(0.0035, 0.0156, 0.0347)	(0.0, 0.0031, 0.0131)	(0.0, 0.0022, 0.0093)	(0.0034, 0.0139, 0.0314)	(0.0, 0.0018, 0.0267)	(0.0, 0.0, 0.0212)	(0.002, 0.0069, 0.0148)	(0.0024, 0.0057, 0.0106)	(0.0027, 0.0061, 0.011)	(0.0005, 0.0028, 0.0068)	(0.0031, 0.0058, 0.0101)	(0.0014, 0.0035, 0.0063)	(0.0021, 0.0064, 0.0128)	(0.0022, 0.0061, 0.0117)	(0.0021, 0.0119, 0.0315)	(0.0026, 0.0094, 0.0199)	(0.0016, 0.0077, 0.0172)	(0.0017, 0.0041, 0.0077)	(0.0032, 0.0055, 0.0085)	(0.0037, 0.0074, 0.0126)	(0.0033, 0.0097, 0.0199)	(0.0053, 0.0119, 0.0208)	(0.0032, 0.0083, 0.0159)	(0.003, 0.0074, 0.0135)	(0.0008, 0.0031, 0.0066)	(0.0039, 0.0072, 0.0112)	(0.0006, 0.0038, 0.0096)	(0.0022, 0.0095, 0.0206)	(0.0016, 0.0053, 0.0108)	(0.0039, 0.0099, 0.0176)	(0.0017, 0.0043, 0.0079)	(0.0028, 0.0057, 0.0093)	(0.0003, 0.0038, 0.0106)	(0.0014, 0.008, 0.0185)	(0.006, 0.0105, 0.0168)
ENSG00000142188	(0.0171, 0.0196, 0.0227)	(0.0144, 0.0169, 0.0196)	(0.0112, 0.0146, 0.0184)	(0.0261, 0.0309, 0.036)	(0.019, 0.0247, 0.0306)	(0.0284, 0.0326, 0.0372)	(0.0164, 0.0377, 0.0712)	(0.0182, 0.0216, 0.0257)	(0.0097, 0.0133, 0.0175)	(0.0098, 0.0139, 0.0188)	(0.0127, 0.0166, 0.0212)	(0.0484, 0.061, 0.0747)	(0.0464, 0.0595, 0.0733)	(0.0123, 0.0168, 0.0213)	(0.0101, 0.0136, 0.0175)	(0.0151, 0.0204, 0.027)	(0.0104, 0.014, 0.0183)	(0.0125, 0.0164, 0.0209)	(0.0133, 0.0176, 0.0225)	(0.0129, 0.0189, 0.0259)	(0.0134, 0.0193, 0.0259)	(0.0226, 0.0281, 0.0334)	(0.0189, 0.0227, 0.0268)	(0.0185, 0.0222, 0.0267)	(0.0121, 0.0145, 0.0171)	(0.0194, 0.0228, 0.0265)	(0.014, 0.0168, 0.0203)	(0.0158, 0.0193, 0.0232)	(0.0136, 0.0167, 0.0201)	(0.0132, 0.0204, 0.0293)	(0.0058, 0.0087, 0.0119)	(0.0238, 0.0313, 0.0394)	(0.0182, 0.0213, 0.0243)	(0.01, 0.0117, 0.0137)	(0.0242, 0.0281, 0.0322)	(0.0247, 0.032, 0.0401)	(0.025, 0.031, 0.0378)	(0.025, 0.0317, 0.0393)	(0.0278, 0.035, 0.0436)	(0.0158, 0.0187, 0.0216)	(0.0149, 0.0174, 0.0199)	(0.016, 0.022, 0.0287)	(0.0185, 0.0242, 0.0313)	(0.015, 0.0189, 0.0235)	(0.0268, 0.0323, 0.0383)	(0.0104, 0.0128, 0.0155)	(0.022, 0.0253, 0.0289)	(0.0258, 0.0351, 0.0452)	(0.0168, 0.0231, 0.0304)	(0.0056, 0.0067, 0.008)
ENSG00000142192	(0.0061, 0.0089, 0.0123)	(0.0037, 0.0058, 0.0086)	(0.0037, 0.0066, 0.0106)	(0.0013, 0.0042, 0.0082)	(0.0016, 0.0051, 0.0114)	(0.0019, 0.0041, 0.0069)	(0.0006, 0.0106, 0.0363)	(0.0043, 0.0069, 0.0098)	(0.0019, 0.0077, 0.0177)	(0.0002, 0.0062, 0.0186)	(0.0014, 0.0045, 0.0093)	(0.0017, 0.0049, 0.01)	(0.0005, 0.003, 0.0074)	(0.0, 0.0, 0.0016)	(0.0024, 0.0072, 0.0153)	(0.0009, 0.0059, 0.0151)	(0.0022, 0.0062, 0.0124)	(0.0014, 0.0033, 0.006)	(0.0031, 0.0089, 0.0178)	(0.0009, 0.005, 0.0115)	(0.0011, 0.0064, 0.0157)	(0.0022, 0.0046, 0.008)	(0.0057, 0.0096, 0.0139)	(0.0045, 0.008, 0.0125)	(0.004, 0.0073, 0.0119)	(0.0048, 0.0077, 0.0111)	(0.0023, 0.004, 0.0059)	(0.0021, 0.0042, 0.0071)	(0.0017, 0.0048, 0.0094)	(0.0013, 0.0081, 0.0194)	(0.0143, 0.0302, 0.0506)	(0.0049, 0.0132, 0.025)	(0.0042, 0.0063, 0.0088)	(0.0147, 0.0242, 0.0368)	(0.0029, 0.0047, 0.0069)	(0.0058, 0.01, 0.0163)	(0.0012, 0.0041, 0.0094)	(0.0067, 0.0117, 0.0176)	(0.0014, 0.0049, 0.0105)	(0.0044, 0.0068, 0.0095)	(0.0031, 0.0053, 0.0079)	(0.0024, 0.0058, 0.0103)	(0.0004, 0.003, 0.0081)	(0.008, 0.0159, 0.0264)	(0.0051, 0.0096, 0.016)	(0.001, 0.0025, 0.0047)	(0.0027, 0.0041, 0.006)	(0.0018, 0.0049, 0.0094)	(0.0027, 0.0075, 0.0136)	(0.027, 0.0459, 0.0725)
ENSG00000142197	(0.0116, 0.0153, 0.0197)	(0.0092, 0.0146, 0.0208)	(0.0083, 0.0175, 0.0304)	(0.0121, 0.0181, 0.0259)	(0.0042, 0.0103, 0.0187)	(0.0113, 0.0165, 0.0226)	(0.0002, 0.0143, 0.0492)	(0.0166, 0.0225, 0.0293)	(0.0029, 0.0095, 0.0196)	(0.0032, 0.0118, 0.0274)	(0.0025, 0.006, 0.0117)	(0.003, 0.0044, 0.0064)	(0.0042, 0.0061, 0.0086)	(0.007, 0.0122, 0.0191)	(0.0035, 0.0073, 0.0131)	(0.0115, 0.0216, 0.0355)	(0.002, 0.0075, 0.0164)	(0.0046, 0.0085, 0.0137)	(0.0059, 0.012, 0.021)	(0.001, 0.0089, 0.024)	(0.0026, 0.0083, 0.0173)	(0.0098, 0.0147, 0.0211)	(0.0088, 0.0118, 0.015)	(0.0088, 0.0158, 0.0246)	(0.0135, 0.0167, 0.0202)	(0.0074, 0.0124, 0.0182)	(0.0039, 0.0083, 0.014)	(0.0114, 0.0206, 0.0323)	(0.0223, 0.0314, 0.0419)	(0.0011, 0.0089, 0.024)	(0.0057, 0.0172, 0.0379)	(0.2742, 0.3605, 0.451)	(0.0138, 0.0181, 0.0233)	(0.0142, 0.0186, 0.0238)	(0.0173, 0.0221, 0.0278)	(0.0016, 0.009, 0.0215)	(0.012, 0.0193, 0.0293)	(0.0123, 0.0171, 0.0233)	(0.0123, 0.0199, 0.0294)	(0.0174, 0.0215, 0.026)	(0.0218, 0.026, 0.0312)	(0.0066, 0.0101, 0.014)	(0.0138, 0.0194, 0.0263)	(0.0063, 0.0098, 0.0147)	(0.0108, 0.0148, 0.0194)	(0.003, 0.0062, 0.0103)	(0.0153, 0.02, 0.025)	(0.0042, 0.0122, 0.0239)	(0.0101, 0.016, 0.0232)	(0.0159, 0.0206, 0.0256)
ENSG00000142207	(0.0057, 0.0078, 0.0104)	(0.0037, 0.0057, 0.0082)	(0.003, 0.0056, 0.0092)	(0.0101, 0.0142, 0.0188)	(0.0076, 0.0134, 0.0204)	(0.0081, 0.0114, 0.0156)	(0.0, 0.0015, 0.0112)	(0.0095, 0.013, 0.0171)	(0.0034, 0.0127, 0.0286)	(0.0107, 0.0245, 0.043)	(0.0053, 0.0118, 0.0208)	(0.0024, 0.0055, 0.0101)	(0.0021, 0.0061, 0.0117)	(0.0023, 0.0068, 0.0127)	(0.0041, 0.0112, 0.0227)	(0.0013, 0.0063, 0.0144)	(0.0042, 0.0111, 0.0218)	(0.0046, 0.0115, 0.0215)	(0.001, 0.0071, 0.0183)	(0.0021, 0.01, 0.0223)	(0.0049, 0.0136, 0.0257)	(0.0095, 0.0146, 0.0208)	(0.0113, 0.0163, 0.0224)	(0.0086, 0.0127, 0.0174)	(0.0115, 0.0151, 0.0191)	(0.0074, 0.0105, 0.0141)	(0.0095, 0.0124, 0.0156)	(0.0042, 0.0074, 0.0118)	(0.0071, 0.0114, 0.0166)	(0.0078, 0.0251, 0.0519)	(0.0062, 0.0106, 0.0164)	(0.0051, 0.0122, 0.0221)	(0.0171, 0.0227, 0.0288)	(0.0078, 0.0107, 0.0145)	(0.0122, 0.0158, 0.0199)	(0.0023, 0.0051, 0.0091)	(0.0186, 0.0271, 0.037)	(0.0083, 0.0123, 0.0173)	(0.0095, 0.0155, 0.0219)	(0.0106, 0.0138, 0.0169)	(0.0139, 0.0174, 0.0212)	(0.0052, 0.0089, 0.0133)	(0.0127, 0.0211, 0.0313)	(0.0194, 0.0285, 0.0397)	(0.0129, 0.02, 0.0279)	(0.0039, 0.0059, 0.0083)	(0.0144, 0.0188, 0.0237)	(0.0046, 0.0092, 0.0151)	(0.0041, 0.0087, 0.0143)	(0.0322, 0.0509, 0.0739)
ENSG00000142208	(0.0028, 0.0037, 0.0049)	(0.003, 0.0042, 0.0056)	(0.0021, 0.0032, 0.0046)	(0.002, 0.003, 0.0041)	(0.0017, 0.003, 0.0045)	(0.0016, 0.0023, 0.0032)	(0.0, 0.0127, 0.0621)	(0.003, 0.0042, 0.0055)	(0.0029, 0.0055, 0.0094)	(0.0064, 0.0115, 0.0194)	(0.0015, 0.0034, 0.0061)	(0.0049, 0.0073, 0.0101)	(0.0026, 0.0044, 0.0067)	(0.0016, 0.0029, 0.0049)	(0.0021, 0.0044, 0.0077)	(0.0052, 0.0091, 0.0142)	(0.0021, 0.0043, 0.0073)	(0.0018, 0.0038, 0.0065)	(0.0016, 0.0036, 0.0067)	(0.0017, 0.0046, 0.0091)	(0.0021, 0.0049, 0.009)	(0.0024, 0.0035, 0.0048)	(0.0021, 0.0032, 0.0043)	(0.0014, 0.0022, 0.0034)	(0.002, 0.0031, 0.0044)	(0.0015, 0.0022, 0.0031)	(0.0015, 0.0024, 0.0033)	(0.0017, 0.0027, 0.004)	(0.0017, 0.0027, 0.004)	(0.0007, 0.0029, 0.0065)	(0.0013, 0.0028, 0.0048)	(0.0024, 0.0042, 0.0066)	(0.0016, 0.0023, 0.0031)	(0.0034, 0.0048, 0.0063)	(0.002, 0.0028, 0.0038)	(0.0018, 0.0035, 0.0059)	(0.01, 0.0135, 0.0174)	(0.0021, 0.0034, 0.005)	(0.003, 0.005, 0.0076)	(0.0024, 0.0035, 0.0048)	(0.0028, 0.0039, 0.0051)	(0.0004, 0.0013, 0.0027)	(0.0024, 0.004, 0.0061)	(0.0028, 0.0043, 0.006)	(0.0013, 0.0022, 0.0034)	(0.0021, 0.0035, 0.0053)	(0.0058, 0.0073, 0.0091)	(0.0009, 0.0022, 0.0041)	(0.0004, 0.0014, 0.003)	(0.0062, 0.0081, 0.0101)
ENSG00000142224	VG Unavailable	VG Unavailable	VG Unavailable	VG Unavailable	VG Unavailable	VG Unavailable	VG Unavailable	VG Unavailable	VG Unavailable	VG Unavailable	VG Unavailable	VG Unavailable	VG Unavailable	VG Unavailable	VG Unavailable	VG Unavailable	VG Unavailable	VG Unavailable	VG Unavailable	VG Unavailable	VG Unavailable	VG Unavailable	VG Unavailable	VG Unavailable	(0.1538, 0.3097, 0.5237)	VG Unavailable	VG Unavailable	VG Unavailable	VG Unavailable	VG Unavailable	(0.0535, 0.0804, 0.1105)	VG Unavailable	VG Unavailable	VG Unavailable	VG Unavailable	VG Unavailable	VG Unavailable	VG Unavailable	(0.0539, 0.0948, 0.1491)	VG Unavailable	VG Unavailable	(0.0, 0.0, 0.0102)	VG Unavailable	VG Unavailable	(0.003, 0.121, 0.4808)	VG Unavailable	VG Unavailable	VG Unavailable	VG Unavailable	VG Unavailable
ENSG00000142227	(0.0072, 0.01, 0.0132)	(0.0047, 0.0068, 0.0094)	(0.0018, 0.0055, 0.011)	(0.0079, 0.0112, 0.0148)	(0.0061, 0.0099, 0.0147)	(0.0089, 0.0126, 0.0163)	(0.0, 0.0114, 0.0428)	(0.0114, 0.0165, 0.0226)	(0.0003, 0.0092, 0.0277)	(0.005, 0.0196, 0.0445)	(0.0107, 0.0257, 0.0469)	(0.0048, 0.0203, 0.0454)	(0.0114, 0.03, 0.0601)	(0.0056, 0.0195, 0.0431)	(0.0046, 0.0227, 0.0543)	(0.0, 0.005, 0.0239)	(0.0092, 0.0203, 0.0349)	(0.0086, 0.0223, 0.0415)	(0.0126, 0.0303, 0.0593)	(0.0074, 0.0238, 0.0489)	(0.002, 0.012, 0.0307)	(0.0082, 0.0113, 0.0153)	(0.0057, 0.0089, 0.0127)	(0.0035, 0.0057, 0.0084)	(0.0041, 0.0088, 0.0156)	(0.0057, 0.0083, 0.0113)	(0.0071, 0.0091, 0.0113)	(0.0073, 0.0114, 0.0164)	(0.0061, 0.0111, 0.0177)	(0.0029, 0.0142, 0.0344)	(0.0094, 0.0164, 0.0256)	(0.0015, 0.0124, 0.0325)	(0.005, 0.0068, 0.0089)	(0.0205, 0.0327, 0.051)	(0.0059, 0.0083, 0.0111)	(0.0027, 0.0061, 0.0105)	(0.0109, 0.0277, 0.0531)	(0.0078, 0.013, 0.0197)	(0.0261, 0.0409, 0.0587)	(0.0086, 0.0135, 0.0187)	(0.0086, 0.0121, 0.0161)	(0.0002, 0.0043, 0.014)	(0.0047, 0.0089, 0.0144)	(0.0038, 0.0064, 0.01)	(0.0034, 0.0077, 0.0136)	(0.0202, 0.0269, 0.0343)	(0.0193, 0.0252, 0.0311)	(0.0032, 0.0061, 0.0103)	(0.0039, 0.0082, 0.0141)	(0.0041, 0.0053, 0.0067)
ENSG00000142230	(0.0057, 0.0132, 0.025)	(0.0014, 0.0077, 0.0176)	(0.0008, 0.0075, 0.0197)	(0.0, 0.0024, 0.0086)	(0.0, 0.0027, 0.0175)	(0.0032, 0.0073, 0.0136)	VG Unavailable	(0.0014, 0.0066, 0.0153)	(0.0006, 0.0104, 0.0323)	(0.0118, 0.0811, 0.2268)	(0.0, 0.0, 0.0227)	(0.0, 0.0017, 0.0155)	(0.0, 0.0082, 0.0322)	(0.0, 0.0006, 0.0141)	(0.0, 0.0, 0.2008)	(0.0008, 0.0203, 0.0687)	(0.0031, 0.0229, 0.0659)	(0.0029, 0.0143, 0.0363)	(0.0, 0.0049, 0.0655)	(0.0, 0.0, 0.0128)	(0.0, 0.0, 0.0323)	(0.0023, 0.0062, 0.0123)	(0.0014, 0.0049, 0.011)	(0.0006, 0.0029, 0.0069)	(0.0, 0.0029, 0.0101)	(0.0011, 0.0036, 0.0083)	(0.001, 0.0034, 0.0071)	(0.0, 0.0028, 0.0142)	(0.0, 0.0028, 0.0133)	(0.0013, 0.0207, 0.0664)	(0.0006, 0.005, 0.0131)	(0.0044, 0.0422, 0.1223)	(0.0007, 0.0049, 0.014)	(0.0019, 0.0064, 0.014)	(0.0002, 0.0036, 0.0124)	(0.0, 0.0006, 0.0352)	(0.0, 0.0042, 0.0277)	(0.0, 0.0002, 0.0319)	(0.0, 0.0, 0.0139)	(0.0031, 0.0102, 0.021)	(0.0003, 0.0035, 0.0105)	(0.0, 0.0069, 0.0313)	(0.0009, 0.0096, 0.0278)	(0.0, 0.0001, 0.0828)	(0.0015, 0.0061, 0.0135)	(0.0005, 0.003, 0.008)	(0.0002, 0.0021, 0.006)	(0.0001, 0.0075, 0.0247)	(0.0, 0.0061, 0.0268)	(0.0112, 0.0287, 0.0545)
ENSG00000142233	(0.0825, 0.1292, 0.1865)	VG Unavailable	VG Unavailable	VG Unavailable	VG Unavailable	VG Unavailable	VG Unavailable	(0.0298, 0.048, 0.0694)	(0.024, 0.0593, 0.1117)	(0.0208, 0.0582, 0.1162)	(0.0331, 0.0557, 0.0882)	(0.0294, 0.0459, 0.0677)	(0.0313, 0.0513, 0.076)	(0.0342, 0.0612, 0.0982)	(0.0365, 0.0678, 0.1082)	(0.0421, 0.0804, 0.1283)	(0.0124, 0.0363, 0.0755)	(0.0331, 0.0545, 0.0826)	(0.0482, 0.0859, 0.1311)	(0.0093, 0.0396, 0.0863)	(0.0024, 0.0209, 0.0572)	(0.0447, 0.0805, 0.1297)	(0.0193, 0.0435, 0.0793)	(0.0416, 0.0814, 0.1309)	(0.0153, 0.0388, 0.0707)	(0.0341, 0.0639, 0.1019)	VG Unavailable	VG Unavailable	VG Unavailable	VG Unavailable	VG Unavailable	VG Unavailable	(0.0542, 0.085, 0.1234)	VG Unavailable	(0.044, 0.0615, 0.0815)	(0.0265, 0.0433, 0.0642)	VG Unavailable	(0.0494, 0.0744, 0.1078)	(0.0284, 0.0394, 0.0514)	(0.0204, 0.0318, 0.0458)	(0.0307, 0.0437, 0.0586)	(0.0394, 0.0749, 0.1196)	(0.0372, 0.081, 0.1444)	(0.029, 0.056, 0.0928)	VG Unavailable	(0.0048, 0.0154, 0.0312)	(0.042, 0.0547, 0.0722)	(0.0168, 0.0351, 0.0577)	(0.0223, 0.05, 0.0869)	VG Unavailable
ENSG00000142235	VG Unavailable	VG Unavailable	VG Unavailable	VG Unavailable	VG Unavailable	VG Unavailable	VG Unavailable	(0.0107, 0.0325, 0.0652)	(0.0036, 0.0298, 0.0889)	(0.0, 0.0021, 0.0118)	(0.0074, 0.0236, 0.0473)	(0.0209, 0.0408, 0.0694)	(0.0012, 0.0043, 0.0094)	(0.0262, 0.0531, 0.0901)	(0.0211, 0.0489, 0.0874)	(0.0205, 0.0485, 0.0882)	(0.0103, 0.0261, 0.0494)	(0.0331, 0.0603, 0.104)	(0.0, 0.003, 0.0105)	(0.0013, 0.0176, 0.048)	(0.002, 0.0577, 0.2002)	VG Unavailable	VG Unavailable	VG Unavailable	(0.0038, 0.0123, 0.0249)	VG Unavailable	VG Unavailable	VG Unavailable	VG Unavailable	VG Unavailable	VG Unavailable	VG Unavailable	(0.0078, 0.0225, 0.0484)	VG Unavailable	VG Unavailable	VG Unavailable	(0.0168, 0.0493, 0.0951)	(0.0015, 0.0121, 0.0335)	(0.0081, 0.0199, 0.0375)	(0.0093, 0.0269, 0.0525)	(0.0214, 0.0449, 0.0787)	(0.0028, 0.0201, 0.0533)	(0.0, 0.0074, 0.0451)	VG Unavailable	(0.0313, 0.0703, 0.1352)	(0.0, 0.0045, 0.0477)	(0.041, 0.0636, 0.092)	VG Unavailable	(0.0, 0.0, 0.0672)	(0.0541, 0.13, 0.2311)
ENSG00000142252	(0.028, 0.0433, 0.0641)	(0.0269, 0.0451, 0.0674)	(0.0044, 0.0108, 0.0206)	(0.0101, 0.0321, 0.0671)	(0.0242, 0.0483, 0.0822)	(0.0303, 0.0571, 0.094)	VG Unavailable	(0.0171, 0.0277, 0.042)	(0.0116, 0.025, 0.0443)	(0.0075, 0.0221, 0.0461)	(0.0068, 0.0166, 0.0295)	(0.0066, 0.0136, 0.023)	(0.0098, 0.0189, 0.0307)	(0.0122, 0.0226, 0.0375)	(0.0081, 0.0204, 0.0374)	(0.0031, 0.0136, 0.0317)	(0.0022, 0.0105, 0.0255)	(0.009, 0.017, 0.0274)	(0.0032, 0.0124, 0.0278)	(0.0001, 0.0096, 0.0354)	(0.0052, 0.0205, 0.046)	(0.0211, 0.0381, 0.0595)	(0.022, 0.034, 0.0492)	(0.0167, 0.0322, 0.0554)	(0.019, 0.0287, 0.0405)	(0.0176, 0.0316, 0.049)	(0.0272, 0.0391, 0.0536)	(0.0137, 0.0295, 0.0519)	(0.0142, 0.0278, 0.0455)	(0.0093, 0.0259, 0.0506)	(0.0097, 0.0188, 0.0314)	(0.0235, 0.0482, 0.0842)	(0.0146, 0.0234, 0.0341)	(0.0353, 0.054, 0.0756)	(0.0177, 0.028, 0.0399)	(0.0027, 0.0117, 0.0266)	(0.0068, 0.0167, 0.0322)	(0.0142, 0.0253, 0.0386)	(0.0034, 0.0067, 0.0106)	(0.0227, 0.0355, 0.0525)	(0.0233, 0.0362, 0.0517)	(0.0229, 0.0432, 0.0702)	(0.0106, 0.021, 0.0362)	(0.0107, 0.0188, 0.0294)	(0.0121, 0.0232, 0.0383)	(0.0017, 0.004, 0.0077)	(0.0098, 0.0144, 0.02)	(0.0, 0.0051, 0.0315)	(0.0096, 0.0276, 0.0554)	(0.0312, 0.047, 0.0673)
ENSG00000142273	VG Unavailable	VG Unavailable	VG Unavailable	VG Unavailable	VG Unavailable	VG Unavailable	VG Unavailable	(0.0176, 0.0316, 0.0493)	VG Unavailable	VG Unavailable	VG Unavailable	VG Unavailable	VG Unavailable	VG Unavailable	VG Unavailable	VG Unavailable	VG Unavailable	VG Unavailable	VG Unavailable	VG Unavailable	VG Unavailable	(0.0006, 0.0251, 0.0834)	(0.0046, 0.0086, 0.0139)	VG Unavailable	(0.0073, 0.0104, 0.0144)	VG Unavailable	VG Unavailable	VG Unavailable	VG Unavailable	(0.0064, 0.0333, 0.0777)	VG Unavailable	(0.0106, 0.021, 0.037)	(0.0293, 0.0629, 0.1064)	VG Unavailable	VG Unavailable	VG Unavailable	(0.0078, 0.0165, 0.0282)	(0.0437, 0.0757, 0.1173)	VG Unavailable	(0.0049, 0.0076, 0.0109)	(0.0064, 0.0093, 0.0127)	(0.0119, 0.025, 0.0438)	(0.0001, 0.0028, 0.009)	VG Unavailable	(0.0055, 0.0133, 0.0247)	VG Unavailable	(0.0209, 0.0448, 0.0763)	VG Unavailable	(0.0032, 0.0131, 0.0302)	VG Unavailable
ENSG00000142279	(0.0079, 0.01, 0.0125)	(0.0065, 0.0097, 0.0136)	(0.0009, 0.0101, 0.0288)	(0.0063, 0.0082, 0.0104)	(0.0037, 0.0056, 0.008)	(0.0057, 0.007, 0.0084)	(0.0011, 0.0103, 0.03)	(0.0049, 0.0076, 0.0109)	(0.003, 0.0141, 0.0358)	(0.0075, 0.0275, 0.061)	(0.0024, 0.0174, 0.0425)	(0.002, 0.0063, 0.0127)	(0.0025, 0.0076, 0.0145)	(0.0036, 0.0123, 0.026)	(0.0084, 0.0219, 0.0461)	(0.0169, 0.0435, 0.0824)	(0.0001, 0.0079, 0.0279)	(0.0003, 0.0074, 0.0238)	(0.0, 0.0, 0.0298)	(0.0037, 0.0233, 0.0572)	(0.0, 0.0046, 0.0653)	(0.0011, 0.0037, 0.0077)	(0.0052, 0.0093, 0.0148)	(0.0058, 0.009, 0.013)	(0.0078, 0.0143, 0.0223)	(0.0055, 0.0084, 0.0119)	(0.0069, 0.0112, 0.0167)	(0.0132, 0.0204, 0.0293)	(0.0116, 0.0189, 0.0289)	(0.0, 0.0, 0.0084)	VG Unavailable	VG Unavailable	(0.0207, 0.0261, 0.0319)	(0.0053, 0.0113, 0.0202)	(0.0067, 0.0085, 0.0105)	(0.0042, 0.0081, 0.0128)	(0.0064, 0.0184, 0.0379)	(0.0051, 0.0093, 0.0145)	(0.0035, 0.0121, 0.0259)	(0.0041, 0.0079, 0.0128)	(0.008, 0.0111, 0.0144)	(0.0, 0.0, 0.0237)	(0.0072, 0.0168, 0.0285)	(0.001, 0.0061, 0.0137)	(0.0079, 0.0137, 0.0219)	(0.0018, 0.0046, 0.009)	(0.0093, 0.0132, 0.0179)	(0.0037, 0.007, 0.0121)	(0.0048, 0.0091, 0.0151)	VG Unavailable
ENSG00000142303	(0.0035, 0.0046, 0.006)	(0.0034, 0.0048, 0.0066)	(0.0023, 0.0047, 0.0082)	(0.0019, 0.0028, 0.0039)	(0.0013, 0.0026, 0.0044)	(0.0025, 0.0036, 0.0047)	(0.0008, 0.0142, 0.0448)	(0.0046, 0.0064, 0.0089)	(0.0023, 0.0049, 0.009)	(0.0011, 0.0046, 0.0101)	(0.0017, 0.0056, 0.012)	(0.0224, 0.0365, 0.054)	(0.0518, 0.0861, 0.1276)	(0.0028, 0.0049, 0.0074)	(0.001, 0.0029, 0.0063)	(0.0025, 0.0064, 0.0127)	(0.0016, 0.0039, 0.007)	(0.0017, 0.0048, 0.0094)	(0.0033, 0.01, 0.0199)	(0.0, 0.0017, 0.0113)	(0.002, 0.0071, 0.0153)	(0.0014, 0.0032, 0.0055)	(0.0018, 0.0038, 0.0064)	(0.0012, 0.0028, 0.0053)	(0.0054, 0.0088, 0.0136)	(0.0025, 0.0045, 0.0073)	(0.0048, 0.009, 0.0144)	(0.0022, 0.0042, 0.0069)	(0.0086, 0.0138, 0.0208)	(0.0, 0.0003, 0.0126)	VG Unavailable	(0.0172, 0.0304, 0.0471)	(0.0055, 0.0076, 0.0101)	(0.0044, 0.0093, 0.0172)	(0.003, 0.0045, 0.0062)	(0.0005, 0.0018, 0.004)	(0.0032, 0.0068, 0.0116)	(0.0025, 0.0054, 0.0088)	(0.0024, 0.0053, 0.0096)	(0.0023, 0.0042, 0.0066)	(0.003, 0.0046, 0.0067)	(0.0016, 0.0056, 0.0126)	(0.0001, 0.0019, 0.0059)	(0.0041, 0.0079, 0.0135)	(0.0031, 0.0069, 0.0114)	(0.0014, 0.005, 0.011)	(0.0055, 0.0077, 0.0103)	(0.0017, 0.0035, 0.006)	(0.0023, 0.0052, 0.009)	(0.0233, 0.0315, 0.0414)
ENSG00000142319	VG Unavailable	(0.0711, 0.105, 0.1464)	VG Unavailable	VG Unavailable	VG Unavailable	VG Unavailable	VG Unavailable	VG Unavailable	VG Unavailable	VG Unavailable	VG Unavailable	VG Unavailable	VG Unavailable	VG Unavailable	VG Unavailable	VG Unavailable	(0.0232, 0.0527, 0.0909)	VG Unavailable	VG Unavailable	(0.0009, 0.0024, 0.0045)	VG Unavailable	VG Unavailable	VG Unavailable	VG Unavailable	VG Unavailable	VG Unavailable	VG Unavailable	VG Unavailable	VG Unavailable	VG Unavailable	VG Unavailable	VG Unavailable	(0.297, 0.3908, 0.4936)	VG Unavailable	(0.1163, 0.1758, 0.2425)	(0.0093, 0.0348, 0.0814)	VG Unavailable	VG Unavailable	VG Unavailable	VG Unavailable	VG Unavailable	VG Unavailable	VG Unavailable	VG Unavailable	VG Unavailable	(0.0409, 0.0667, 0.1)	(0.1672, 0.2072, 0.2536)	(0.0298, 0.0812, 0.1593)	VG Unavailable	VG Unavailable
ENSG00000142327	(0.0039, 0.0053, 0.0069)	(0.0014, 0.0023, 0.0035)	(0.0031, 0.0054, 0.0082)	(0.0025, 0.0042, 0.0062)	(0.0026, 0.0045, 0.0072)	(0.0026, 0.0039, 0.0055)	(0.0, 0.0, 0.0105)	(0.0008, 0.0019, 0.0034)	(0.0009, 0.0051, 0.0127)	(0.0012, 0.006, 0.0145)	(0.0, 0.0009, 0.0064)	(0.0003, 0.0017, 0.0042)	(0.0011, 0.0036, 0.0075)	(0.0, 0.0012, 0.0049)	(0.0, 0.001, 0.0066)	(0.0, 0.0019, 0.0072)	(0.0007, 0.0043, 0.0112)	(0.0, 0.0008, 0.0056)	(0.0, 0.0019, 0.0072)	(0.0, 0.0, 0.0087)	(0.0, 0.0014, 0.0066)	(0.0043, 0.0062, 0.0086)	(0.0036, 0.0051, 0.007)	(0.0034, 0.0051, 0.0072)	(0.0019, 0.0029, 0.004)	(0.001, 0.0018, 0.0031)	(0.0011, 0.0027, 0.0053)	(0.0008, 0.0021, 0.0039)	(0.0004, 0.0012, 0.0022)	(0.0101, 0.0202, 0.0338)	(0.0018, 0.0041, 0.0079)	(0.0006, 0.0021, 0.0046)	(0.001, 0.0019, 0.0031)	(0.001, 0.0017, 0.0027)	(0.0069, 0.009, 0.0114)	(0.0095, 0.0159, 0.0246)	(0.0032, 0.005, 0.0072)	(0.0015, 0.0033, 0.0057)	(0.0016, 0.0045, 0.0089)	(0.0011, 0.0021, 0.0034)	(0.0033, 0.0047, 0.0061)	(0.0036, 0.0062, 0.0101)	(0.006, 0.0098, 0.0143)	(0.0034, 0.0051, 0.0071)	(0.0048, 0.007, 0.0098)	(0.0002, 0.0018, 0.0051)	(0.0053, 0.0072, 0.0096)	(0.0071, 0.0124, 0.0189)	(0.0064, 0.0105, 0.0151)	(0.0043, 0.0056, 0.0071)
ENSG00000142330	(0.0026, 0.004, 0.0057)	(0.0041, 0.0062, 0.0086)	(0.0001, 0.0009, 0.0029)	(0.0019, 0.0033, 0.0052)	(0.0011, 0.0031, 0.0058)	(0.0017, 0.0032, 0.0053)	(0.0, 0.0034, 0.0216)	(0.0044, 0.0069, 0.0096)	(0.0011, 0.0029, 0.0059)	(0.0038, 0.0075, 0.0123)	(0.0012, 0.0032, 0.0064)	(0.0003, 0.0009, 0.0018)	(0.0015, 0.0026, 0.004)	(0.0015, 0.0033, 0.0055)	(0.0017, 0.0034, 0.0056)	(0.0033, 0.0063, 0.0107)	(0.003, 0.0056, 0.009)	(0.0029, 0.0052, 0.0081)	(0.0, 0.0011, 0.0041)	(0.0008, 0.0034, 0.0077)	(0.0017, 0.006, 0.0122)	(0.0031, 0.005, 0.0072)	(0.0019, 0.0032, 0.0049)	(0.0022, 0.0038, 0.0059)	(0.0025, 0.0037, 0.0053)	(0.002, 0.0034, 0.005)	(0.0008, 0.0025, 0.005)	(0.0051, 0.0076, 0.0106)	(0.0044, 0.0069, 0.0099)	(0.0015, 0.0045, 0.0097)	(0.0012, 0.003, 0.0055)	(0.0017, 0.0049, 0.0093)	(0.003, 0.0043, 0.0059)	(0.006, 0.0096, 0.0138)	(0.0053, 0.0068, 0.0087)	(0.0027, 0.0049, 0.0078)	(0.0014, 0.0037, 0.0073)	(0.0009, 0.0022, 0.004)	(0.0008, 0.0018, 0.0031)	(0.003, 0.0046, 0.0066)	(0.0026, 0.0038, 0.0052)	(0.0004, 0.0022, 0.0053)	(0.0021, 0.004, 0.0061)	(0.0023, 0.0036, 0.0052)	(0.0022, 0.0039, 0.0061)	(0.0034, 0.0047, 0.0062)	(0.0026, 0.0036, 0.0047)	(0.0022, 0.0043, 0.0072)	(0.0031, 0.0062, 0.0107)	(0.0045, 0.0066, 0.009)
ENSG00000142347	(0.0127, 0.0178, 0.0242)	(0.0069, 0.0107, 0.0153)	(0.0034, 0.0087, 0.0151)	(0.0072, 0.0146, 0.0249)	(0.0071, 0.0151, 0.0254)	(0.0168, 0.0297, 0.0474)	(0.0, 0.0142, 0.0672)	(0.0062, 0.0106, 0.017)	(0.0028, 0.0155, 0.0373)	(0.0, 0.0031, 0.022)	(0.0041, 0.0142, 0.0325)	VG Unavailable	(0.0014, 0.0189, 0.0574)	(0.0036, 0.0156, 0.0353)	(0.0, 0.0015, 0.0366)	(0.0149, 0.0312, 0.0511)	(0.0015, 0.0075, 0.0183)	(0.003, 0.0134, 0.0331)	(0.0002, 0.0078, 0.0263)	(0.0, 0.003, 0.0139)	(0.0029, 0.0086, 0.0177)	(0.0034, 0.0098, 0.0184)	(0.0017, 0.0045, 0.0089)	(0.0035, 0.0112, 0.0229)	(0.0047, 0.0096, 0.0166)	(0.007, 0.0133, 0.0221)	(0.0094, 0.0225, 0.0412)	(0.0067, 0.0135, 0.0232)	(0.005, 0.0149, 0.0284)	(0.0016, 0.0076, 0.0178)	(0.0136, 0.0392, 0.0763)	(0.0011, 0.0056, 0.0134)	(0.0097, 0.012, 0.0148)	(0.0241, 0.0489, 0.0797)	(0.0062, 0.0097, 0.0139)	(0.0033, 0.0087, 0.0163)	(0.0005, 0.0054, 0.0159)	(0.0061, 0.0116, 0.019)	(0.0041, 0.0102, 0.0186)	(0.009, 0.0162, 0.0258)	(0.0191, 0.0295, 0.0421)	(0.0, 0.0, 0.248)	(0.0062, 0.0106, 0.0162)	(0.0066, 0.0088, 0.0111)	(0.0038, 0.0103, 0.0192)	(0.0043, 0.0121, 0.0227)	(0.0097, 0.0149, 0.0211)	(0.001, 0.0054, 0.0138)	(0.0036, 0.0107, 0.0221)	(0.006, 0.0069, 0.0078)
ENSG00000142396	(0.0081, 0.0107, 0.0136)	(0.0116, 0.0153, 0.0195)	(0.0108, 0.0157, 0.0225)	(0.0099, 0.0141, 0.0189)	(0.009, 0.0144, 0.0215)	(0.0094, 0.0124, 0.016)	(0.0012, 0.0103, 0.0291)	(0.0091, 0.0126, 0.0169)	(0.0086, 0.0156, 0.0251)	(0.0056, 0.0114, 0.0196)	(0.0101, 0.016, 0.0233)	(0.0115, 0.0179, 0.0252)	(0.02, 0.0288, 0.0392)	(0.0103, 0.0159, 0.0234)	(0.0131, 0.021, 0.0296)	(0.0088, 0.0167, 0.0267)	(0.0101, 0.0164, 0.0243)	(0.0098, 0.0161, 0.0245)	(0.0082, 0.0145, 0.0228)	(0.0128, 0.024, 0.039)	(0.019, 0.0316, 0.0505)	(0.0067, 0.0105, 0.0145)	(0.0037, 0.0061, 0.0091)	(0.0078, 0.0113, 0.0152)	(0.0065, 0.0093, 0.0131)	(0.0087, 0.012, 0.0156)	(0.006, 0.0085, 0.0115)	(0.0078, 0.0114, 0.0161)	(0.0095, 0.0137, 0.0194)	(0.0072, 0.0178, 0.0333)	(0.003, 0.0057, 0.009)	(0.0045, 0.009, 0.0156)	(0.0078, 0.0102, 0.0133)	(0.0089, 0.0122, 0.0159)	(0.0082, 0.0112, 0.0144)	(0.005, 0.0092, 0.0153)	(0.0052, 0.0088, 0.0137)	(0.0122, 0.0182, 0.025)	(0.0129, 0.0183, 0.0252)	(0.0074, 0.0102, 0.0136)	(0.0071, 0.0098, 0.0128)	(0.0023, 0.0063, 0.0115)	(0.0041, 0.0078, 0.0124)	(0.0126, 0.0184, 0.0252)	(0.0061, 0.0095, 0.014)	(0.0095, 0.0139, 0.0193)	(0.0081, 0.0107, 0.0134)	(0.0128, 0.0217, 0.0332)	(0.0045, 0.0089, 0.0148)	(0.0127, 0.0169, 0.0218)
ENSG00000142405	VG Unavailable	(0.0134, 0.0366, 0.0721)	VG Unavailable	VG Unavailable	VG Unavailable	VG Unavailable	VG Unavailable	VG Unavailable	VG Unavailable	VG Unavailable	VG Unavailable	VG Unavailable	VG Unavailable	VG Unavailable	VG Unavailable	VG Unavailable	VG Unavailable	VG Unavailable	VG Unavailable	VG Unavailable	VG Unavailable	VG Unavailable	VG Unavailable	VG Unavailable	VG Unavailable	VG Unavailable	VG Unavailable	VG Unavailable	VG Unavailable	VG Unavailable	VG Unavailable	VG Unavailable	(0.0109, 0.0193, 0.0303)	VG Unavailable	VG Unavailable	VG Unavailable	VG Unavailable	VG Unavailable	VG Unavailable	VG Unavailable	VG Unavailable	VG Unavailable	VG Unavailable	(0.0066, 0.0133, 0.0224)	VG Unavailable	VG Unavailable	VG Unavailable	VG Unavailable	VG Unavailable	(0.0095, 0.0116, 0.0139)
ENSG00000142408	VG Unavailable	VG Unavailable	VG Unavailable	VG Unavailable	VG Unavailable	VG Unavailable	VG Unavailable	VG Unavailable	(0.0014, 0.0023, 0.0033)	(0.0012, 0.0021, 0.0034)	(0.0026, 0.004, 0.0057)	(0.0022, 0.0056, 0.0103)	(0.0005, 0.0026, 0.0071)	(0.0013, 0.002, 0.0027)	(0.0018, 0.0026, 0.0035)	(0.0018, 0.0026, 0.0036)	(0.0027, 0.0044, 0.0066)	(0.0034, 0.0047, 0.0062)	(0.0026, 0.0042, 0.0061)	(0.0019, 0.0051, 0.0099)	(0.0052, 0.0115, 0.0205)	VG Unavailable	VG Unavailable	VG Unavailable	VG Unavailable	VG Unavailable	(0.0101, 0.0134, 0.0173)	VG Unavailable	VG Unavailable	VG Unavailable	VG Unavailable	VG Unavailable	VG Unavailable	(0.0967, 0.1317, 0.1753)	VG Unavailable	VG Unavailable	VG Unavailable	VG Unavailable	(0.2567, 0.3472, 0.4447)	VG Unavailable	VG Unavailable	VG Unavailable	VG Unavailable	VG Unavailable	VG Unavailable	(0.0004, 0.003, 0.0076)	VG Unavailable	VG Unavailable	VG Unavailable	(0.0707, 0.1202, 0.1954)
ENSG00000142409	(0.0039, 0.0059, 0.008)	(0.0028, 0.0046, 0.0067)	(0.0028, 0.0053, 0.0083)	(0.0026, 0.0051, 0.0082)	(0.0009, 0.0035, 0.0078)	(0.0015, 0.0031, 0.0054)	(0.0056, 0.0245, 0.0618)	(0.0047, 0.0072, 0.0105)	(0.0021, 0.0058, 0.0105)	(0.0006, 0.0041, 0.0094)	(0.0024, 0.0054, 0.0097)	(0.0, 0.0, 0.0121)	(0.0015, 0.0044, 0.0091)	(0.0058, 0.0102, 0.0148)	(0.0052, 0.0089, 0.0145)	(0.0007, 0.0033, 0.0079)	(0.0032, 0.0077, 0.0143)	(0.0013, 0.0038, 0.0075)	(0.0011, 0.004, 0.0086)	(0.0026, 0.0084, 0.0177)	(0.0, 0.0024, 0.009)	(0.0009, 0.0024, 0.0043)	(0.005, 0.0072, 0.0098)	(0.0028, 0.0049, 0.0075)	(0.0059, 0.0084, 0.0113)	(0.0034, 0.0053, 0.0074)	(0.0014, 0.0027, 0.0045)	(0.0006, 0.0022, 0.0049)	(0.0036, 0.0061, 0.0092)	(0.0, 0.0009, 0.0078)	(0.0013, 0.0033, 0.006)	(0.0052, 0.0084, 0.0122)	(0.0027, 0.0043, 0.0065)	(0.002, 0.0031, 0.0044)	(0.0028, 0.0045, 0.0066)	(0.0009, 0.0034, 0.0075)	(0.0028, 0.0051, 0.0084)	(0.0028, 0.0051, 0.008)	(0.0022, 0.0048, 0.0084)	(0.0046, 0.0066, 0.0089)	(0.0035, 0.0052, 0.0072)	(0.002, 0.0054, 0.0096)	(0.0017, 0.004, 0.0076)	(0.0035, 0.0059, 0.0085)	(0.0045, 0.0072, 0.0106)	(0.0011, 0.0026, 0.0044)	(0.0038, 0.0054, 0.0075)	(0.0022, 0.0052, 0.0094)	(0.0017, 0.0046, 0.0091)	(0.004, 0.0052, 0.0066)
ENSG00000142444	(0.0143, 0.0223, 0.0315)	(0.0071, 0.0152, 0.0264)	(0.0024, 0.0076, 0.0166)	(0.0071, 0.0166, 0.03)	(0.0036, 0.014, 0.0303)	(0.003, 0.0087, 0.0186)	VG Unavailable	(0.0229, 0.0363, 0.0533)	(0.0042, 0.0181, 0.0396)	(0.0124, 0.031, 0.0597)	(0.0107, 0.024, 0.0445)	(0.0062, 0.0126, 0.0205)	(0.0088, 0.0157, 0.0251)	(0.0053, 0.0141, 0.0265)	(0.0112, 0.0255, 0.0443)	(0.0061, 0.0214, 0.0456)	(0.0054, 0.0166, 0.0342)	(0.01, 0.0215, 0.0378)	(0.0055, 0.0167, 0.0356)	(0.0, 0.0067, 0.0348)	(0.0043, 0.0222, 0.0516)	(0.0073, 0.0158, 0.0281)	(0.0062, 0.0116, 0.0187)	(0.0001, 0.0034, 0.0111)	(0.0054, 0.0113, 0.0192)	(0.0049, 0.0103, 0.0169)	(0.0065, 0.011, 0.0169)	(0.0126, 0.0275, 0.0471)	(0.0, 0.0066, 0.0264)	(0.0056, 0.032, 0.0782)	(0.0022, 0.0109, 0.0251)	(0.0046, 0.0134, 0.0276)	(0.0152, 0.024, 0.0346)	(0.0034, 0.0094, 0.0196)	(0.0099, 0.0168, 0.0261)	(0.0037, 0.0146, 0.0332)	(0.01, 0.022, 0.0377)	(0.0071, 0.0169, 0.033)	(0.0044, 0.0109, 0.02)	(0.0139, 0.0213, 0.0304)	(0.0128, 0.0184, 0.0253)	(0.0059, 0.0167, 0.0341)	(0.0001, 0.0048, 0.0153)	(0.0124, 0.0218, 0.0341)	(0.0085, 0.0164, 0.0277)	(0.013, 0.0242, 0.0396)	(0.0113, 0.0181, 0.0268)	(0.0037, 0.0159, 0.0353)	(0.0032, 0.0152, 0.0359)	(0.0327, 0.0504, 0.0698)
ENSG00000142449	VG Unavailable	VG Unavailable	VG Unavailable	VG Unavailable	VG Unavailable	VG Unavailable	VG Unavailable	(0.0069, 0.0212, 0.0428)	(0.0105, 0.0296, 0.0561)	(0.0116, 0.0341, 0.0739)	(0.0259, 0.0504, 0.0801)	VG Unavailable	VG Unavailable	(0.0157, 0.0328, 0.0569)	(0.0175, 0.0374, 0.0651)	(0.001, 0.0123, 0.0379)	(0.0029, 0.0152, 0.0366)	(0.0151, 0.0358, 0.0654)	(0.0104, 0.0313, 0.0607)	(0.0041, 0.0188, 0.0467)	(0.0085, 0.0289, 0.0635)	VG Unavailable	VG Unavailable	VG Unavailable	(0.0057, 0.0187, 0.0421)	VG Unavailable	VG Unavailable	VG Unavailable	VG Unavailable	(0.0104, 0.0217, 0.0373)	VG Unavailable	VG Unavailable	(0.5851, 0.7173, 0.8542)	VG Unavailable	VG Unavailable	VG Unavailable	VG Unavailable	(0.0098, 0.0194, 0.0312)	(0.0221, 0.0348, 0.0505)	VG Unavailable	VG Unavailable	(0.0129, 0.0193, 0.0277)	VG Unavailable	VG Unavailable	VG Unavailable	(0.04, 0.0533, 0.0678)	(0.4649, 0.5445, 0.6294)	VG Unavailable	VG Unavailable	VG Unavailable
ENSG00000142453	(0.0071, 0.0114, 0.017)	(0.0034, 0.0076, 0.0139)	(0.0001, 0.0048, 0.0167)	(0.0009, 0.0046, 0.0107)	(0.0027, 0.0085, 0.0178)	(0.0047, 0.0093, 0.0155)	(0.0, 0.0017, 0.0504)	(0.0018, 0.0052, 0.0099)	(0.0, 0.0, 0.0466)	(0.0001, 0.0145, 0.0489)	(0.0008, 0.0093, 0.0276)	(0.0014, 0.0033, 0.006)	(0.0017, 0.0043, 0.0089)	(0.0026, 0.0079, 0.0161)	(0.0031, 0.0129, 0.0288)	(0.0139, 0.0379, 0.0769)	(0.0025, 0.011, 0.0255)	(0.0, 0.0029, 0.0147)	(0.0, 0.0, 0.0118)	(0.0007, 0.0154, 0.0541)	(0.0172, 0.0454, 0.0913)	(0.0033, 0.0072, 0.0127)	(0.0028, 0.0063, 0.0111)	(0.0, 0.002, 0.0087)	(0.0005, 0.0026, 0.0068)	(0.0039, 0.0078, 0.0127)	(0.0022, 0.0059, 0.0113)	(0.0001, 0.0024, 0.0074)	(0.0085, 0.0178, 0.0297)	(0.0, 0.0027, 0.0286)	(0.0028, 0.0072, 0.0139)	(0.0048, 0.0174, 0.0374)	(0.0105, 0.0158, 0.0225)	(0.0035, 0.0064, 0.0096)	(0.007, 0.0105, 0.0145)	(0.0, 0.0014, 0.0068)	(0.005, 0.0119, 0.0225)	(0.0019, 0.0061, 0.0125)	(0.003, 0.0077, 0.0143)	(0.0024, 0.0059, 0.0108)	(0.0064, 0.0112, 0.0175)	(0.0014, 0.0065, 0.0152)	(0.0004, 0.0048, 0.0136)	(0.0002, 0.0031, 0.0099)	(0.0035, 0.0088, 0.016)	(0.0005, 0.0018, 0.0041)	(0.0053, 0.0089, 0.0137)	(0.0025, 0.0067, 0.0128)	(0.0, 0.0003, 0.0154)	(0.0288, 0.0461, 0.0674)
ENSG00000142459	(0.0123, 0.0172, 0.0226)	(0.0113, 0.0166, 0.0232)	(0.0068, 0.0122, 0.0192)	(0.0057, 0.0094, 0.0142)	(0.0022, 0.0064, 0.0121)	(0.0065, 0.0095, 0.0138)	(0.0, 0.0058, 0.0378)	(0.0123, 0.0176, 0.0249)	(0.0016, 0.0033, 0.0058)	(0.0017, 0.0038, 0.0071)	(0.0036, 0.0062, 0.0096)	(0.0087, 0.0127, 0.0177)	(0.0078, 0.012, 0.0177)	(0.002, 0.0034, 0.0052)	(0.0014, 0.003, 0.005)	(0.0046, 0.0077, 0.0118)	(0.0034, 0.0061, 0.0094)	(0.0049, 0.008, 0.0119)	(0.0035, 0.0067, 0.011)	(0.0021, 0.0049, 0.0092)	(0.0042, 0.0081, 0.013)	(0.0074, 0.0116, 0.0165)	(0.0074, 0.0117, 0.0168)	(0.0019, 0.004, 0.0068)	(0.006, 0.009, 0.0129)	(0.0021, 0.0037, 0.006)	(0.0035, 0.0064, 0.01)	(0.0057, 0.0098, 0.0149)	(0.003, 0.0055, 0.009)	(0.0028, 0.008, 0.0168)	(0.0064, 0.0138, 0.024)	(0.0069, 0.0152, 0.0271)	(0.0119, 0.0167, 0.0222)	(0.0021, 0.0041, 0.0067)	(0.0159, 0.0212, 0.0269)	(0.0095, 0.0186, 0.0301)	(0.0111, 0.0195, 0.0306)	(0.0101, 0.0149, 0.021)	(0.0193, 0.0261, 0.0336)	(0.0157, 0.0202, 0.0247)	(0.0149, 0.019, 0.0234)	(0.0119, 0.0206, 0.0324)	(0.0125, 0.0224, 0.0363)	(0.013, 0.0207, 0.0298)	(0.0058, 0.0104, 0.0165)	(0.005, 0.0069, 0.009)	(0.0171, 0.0214, 0.0268)	(0.0064, 0.0131, 0.0218)	(0.0063, 0.013, 0.0224)	(0.0226, 0.0324, 0.0438)
ENSG00000142484	VG Unavailable	VG Unavailable	VG Unavailable	VG Unavailable	VG Unavailable	VG Unavailable	VG Unavailable	VG Unavailable	VG Unavailable	VG Unavailable	VG Unavailable	VG Unavailable	VG Unavailable	VG Unavailable	VG Unavailable	VG Unavailable	VG Unavailable	VG Unavailable	VG Unavailable	VG Unavailable	VG Unavailable	(0.0, 0.0002, 0.0254)	(0.0065, 0.0135, 0.0232)	VG Unavailable	VG Unavailable	VG Unavailable	VG Unavailable	VG Unavailable	VG Unavailable	(0.0051, 0.0223, 0.0518)	VG Unavailable	(0.0072, 0.0105, 0.0144)	VG Unavailable	VG Unavailable	VG Unavailable	VG Unavailable	VG Unavailable	VG Unavailable	VG Unavailable	VG Unavailable	VG Unavailable	VG Unavailable	(0.0, 0.0, 0.0033)	VG Unavailable	(0.0088, 0.0187, 0.033)	VG Unavailable	VG Unavailable	VG Unavailable	VG Unavailable	VG Unavailable
ENSG00000142494	(0.046, 0.0682, 0.0957)	(0.0431, 0.0707, 0.1032)	(0.0084, 0.0113, 0.0147)	(0.0262, 0.038, 0.052)	(0.0348, 0.0555, 0.0812)	(0.0368, 0.0517, 0.0716)	VG Unavailable	(0.0706, 0.1118, 0.1603)	(0.0, 0.0071, 0.0334)	(0.0, 0.0155, 0.0616)	(0.0295, 0.0551, 0.085)	(0.0069, 0.0213, 0.0452)	(0.0169, 0.0403, 0.0766)	(0.0002, 0.0052, 0.0163)	(0.0048, 0.0203, 0.051)	(0.0059, 0.0134, 0.0234)	(0.0101, 0.0405, 0.1012)	(0.0544, 0.0836, 0.1197)	(0.0548, 0.0904, 0.1356)	(0.0264, 0.0644, 0.1247)	VG Unavailable	(0.0737, 0.118, 0.1656)	(0.0481, 0.0813, 0.1205)	VG Unavailable	(0.0439, 0.0702, 0.1027)	VG Unavailable	VG Unavailable	VG Unavailable	(0.0114, 0.0217, 0.0355)	(0.0147, 0.0274, 0.0428)	(0.2056, 0.3766, 0.6116)	(0.0145, 0.0205, 0.0273)	(0.0419, 0.0549, 0.0717)	(0.0058, 0.008, 0.0104)	(0.0384, 0.0552, 0.074)	(0.0184, 0.0296, 0.0434)	VG Unavailable	(0.012, 0.0203, 0.0312)	(0.0044, 0.0078, 0.0123)	(0.0142, 0.0187, 0.0241)	(0.0148, 0.0204, 0.027)	(0.0, 0.0058, 0.0218)	(0.0197, 0.0535, 0.1103)	(0.0117, 0.0217, 0.0362)	(0.0168, 0.0439, 0.0841)	(0.0104, 0.0137, 0.0174)	(0.0565, 0.0733, 0.0918)	(0.0051, 0.0122, 0.0215)	(0.011, 0.0203, 0.0329)	VG Unavailable
ENSG00000142507	(0.0016, 0.0023, 0.0033)	(0.0008, 0.0015, 0.0025)	(0.0008, 0.0016, 0.0027)	(0.0008, 0.0015, 0.0025)	(0.001, 0.002, 0.0032)	(0.0016, 0.0023, 0.0032)	(0.0, 0.0016, 0.0074)	(0.0014, 0.0023, 0.0034)	(0.0008, 0.0022, 0.0043)	(0.0018, 0.0041, 0.0074)	(0.0013, 0.0026, 0.0042)	(0.0011, 0.0027, 0.0049)	(0.0018, 0.0036, 0.0063)	(0.0009, 0.0021, 0.0039)	(0.0005, 0.0014, 0.0027)	(0.0009, 0.0026, 0.0054)	(0.0005, 0.0016, 0.0034)	(0.0008, 0.002, 0.0039)	(0.0016, 0.0036, 0.0062)	(0.001, 0.003, 0.0063)	(0.0001, 0.0014, 0.0036)	(0.0008, 0.0015, 0.0024)	(0.0006, 0.0014, 0.0024)	(0.0008, 0.0016, 0.0026)	(0.0012, 0.0018, 0.0027)	(0.0006, 0.0012, 0.0019)	(0.0, 0.0003, 0.0009)	(0.0005, 0.001, 0.0019)	(0.0017, 0.0028, 0.0041)	(0.0014, 0.0037, 0.0069)	(0.0166, 0.0182, 0.0199)	(0.0006, 0.0017, 0.0038)	(0.001, 0.0018, 0.0027)	(0.0004, 0.0006, 0.0009)	(0.0012, 0.0019, 0.0029)	(0.0002, 0.0014, 0.0042)	(0.0001, 0.001, 0.0027)	(0.0007, 0.0018, 0.0035)	(0.0007, 0.0017, 0.003)	(0.0005, 0.001, 0.0018)	(0.0018, 0.0025, 0.0035)	(0.0006, 0.0017, 0.0035)	(0.0003, 0.0012, 0.0029)	(0.0011, 0.0023, 0.004)	(0.0006, 0.0014, 0.0025)	(0.0006, 0.0013, 0.0023)	(0.0013, 0.002, 0.0029)	(0.0012, 0.0026, 0.0046)	(0.0006, 0.002, 0.0039)	(0.0027, 0.0041, 0.0058)
ENSG00000142512	(0.035, 0.057, 0.0835)	(0.0301, 0.0446, 0.06)	(0.0155, 0.0222, 0.0306)	(0.0149, 0.0228, 0.0327)	(0.008, 0.0213, 0.0398)	(0.0436, 0.067, 0.0949)	(0.0018, 0.0202, 0.0559)	(0.0156, 0.0278, 0.0442)	(0.0155, 0.0357, 0.0669)	(0.016, 0.0367, 0.0676)	(0.003, 0.0104, 0.0222)	VG Unavailable	(0.0, 0.0149, 0.0639)	(0.0217, 0.0415, 0.0671)	(0.0362, 0.0684, 0.1126)	(0.0255, 0.0489, 0.0785)	(0.0105, 0.0222, 0.0388)	(0.0158, 0.0298, 0.0501)	(0.0118, 0.0293, 0.0548)	(0.0169, 0.0345, 0.0589)	(0.0169, 0.0283, 0.0451)	(0.0225, 0.045, 0.076)	(0.0103, 0.0173, 0.027)	(0.044, 0.0821, 0.1344)	(0.0243, 0.0345, 0.0473)	(0.0148, 0.0289, 0.0472)	VG Unavailable	(0.0243, 0.0443, 0.0689)	(0.0156, 0.0376, 0.072)	(0.0084, 0.0284, 0.0629)	(0.0093, 0.0171, 0.0281)	(0.0153, 0.0362, 0.0666)	(0.0216, 0.0272, 0.0339)	VG Unavailable	(0.0144, 0.0236, 0.0339)	(0.21, 0.3845, 0.616)	(0.0144, 0.0279, 0.0465)	(0.0046, 0.0096, 0.0172)	(0.0112, 0.0274, 0.0514)	(0.0682, 0.099, 0.1379)	(0.0632, 0.0991, 0.1425)	(0.0123, 0.0271, 0.0464)	(0.0275, 0.0402, 0.0558)	(0.0407, 0.0529, 0.0676)	(0.0225, 0.0374, 0.0545)	(0.0343, 0.0473, 0.0632)	(0.0145, 0.0258, 0.0393)	(0.0142, 0.0437, 0.093)	(0.0246, 0.0503, 0.0869)	(0.075, 0.0858, 0.0979)
ENSG00000142513	VG Unavailable	VG Unavailable	VG Unavailable	VG Unavailable	VG Unavailable	VG Unavailable	VG Unavailable	VG Unavailable	VG Unavailable	VG Unavailable	VG Unavailable	VG Unavailable	VG Unavailable	VG Unavailable	VG Unavailable	VG Unavailable	VG Unavailable	VG Unavailable	VG Unavailable	VG Unavailable	VG Unavailable	VG Unavailable	VG Unavailable	VG Unavailable	VG Unavailable	VG Unavailable	VG Unavailable	VG Unavailable	VG Unavailable	VG Unavailable	VG Unavailable	VG Unavailable	VG Unavailable	VG Unavailable	VG Unavailable	VG Unavailable	VG Unavailable	VG Unavailable	VG Unavailable	VG Unavailable	VG Unavailable	VG Unavailable	VG Unavailable	VG Unavailable	VG Unavailable	(0.005, 0.0116, 0.0208)	VG Unavailable	VG Unavailable	VG Unavailable	VG Unavailable
ENSG00000142515	(0.3176, 0.5833, 0.9765)	(0.0769, 0.1967, 0.3671)	(0.1227, 0.2131, 0.3232)	(0.2319, 0.4237, 0.6832)	VG Unavailable	VG Unavailable	VG Unavailable	(0.066, 0.1067, 0.1571)	VG Unavailable	VG Unavailable	VG Unavailable	(0.0744, 0.2039, 0.4107)	VG Unavailable	VG Unavailable	VG Unavailable	VG Unavailable	VG Unavailable	VG Unavailable	VG Unavailable	VG Unavailable	VG Unavailable	(0.0536, 0.1213, 0.2156)	(0.0478, 0.0641, 0.0826)	VG Unavailable	VG Unavailable	VG Unavailable	VG Unavailable	VG Unavailable	VG Unavailable	VG Unavailable	VG Unavailable	VG Unavailable	VG Unavailable	VG Unavailable	(0.2243, 0.4707, 0.7926)	VG Unavailable	VG Unavailable	(nan, nan, nan)	VG Unavailable	VG Unavailable	(0.1304, 0.2336, 0.3848)	(0.0329, 0.0655, 0.1111)	(0.0286, 0.0616, 0.1102)	VG Unavailable	VG Unavailable	(0.0157, 0.0287, 0.0452)	(0.0884, 0.1134, 0.1457)	VG Unavailable	VG Unavailable	VG Unavailable
ENSG00000142528	(0.0364, 0.0659, 0.1032)	(0.0158, 0.0358, 0.0636)	(0.0321, 0.0734, 0.1399)	(0.0339, 0.0716, 0.126)	(0.0323, 0.0923, 0.1947)	(0.0258, 0.0596, 0.1049)	VG Unavailable	(0.0159, 0.0369, 0.069)	(0.0689, 0.212, 0.446)	VG Unavailable	(0.0166, 0.041, 0.0745)	(0.1087, 0.1903, 0.3005)	(0.0702, 0.1343, 0.2196)	(0.062, 0.1325, 0.2246)	(0.0686, 0.1593, 0.29)	(0.0387, 0.0994, 0.1916)	(0.028, 0.0705, 0.1369)	(0.0158, 0.038, 0.0693)	(0.0103, 0.0347, 0.0783)	VG Unavailable	VG Unavailable	(0.0325, 0.0594, 0.0973)	(0.0331, 0.0641, 0.1051)	(0.0451, 0.0874, 0.154)	(0.0074, 0.0215, 0.0438)	(0.0484, 0.0799, 0.1182)	(0.0027, 0.0092, 0.0188)	(0.0376, 0.1027, 0.2046)	VG Unavailable	VG Unavailable	(0.0001, 0.0053, 0.0194)	(0.044, 0.1115, 0.2095)	(0.0398, 0.0635, 0.0913)	(0.0414, 0.0753, 0.1229)	(0.0469, 0.0856, 0.143)	(0.021, 0.0738, 0.1589)	(0.0197, 0.0625, 0.1341)	(0.0741, 0.1278, 0.1948)	(0.0233, 0.0442, 0.0723)	(0.0328, 0.0748, 0.13)	(0.0269, 0.0533, 0.0907)	VG Unavailable	(0.0364, 0.0813, 0.1429)	(0.0093, 0.0301, 0.0644)	(0.012, 0.0469, 0.1083)	(0.0007, 0.0032, 0.0066)	(0.0488, 0.0717, 0.1034)	(0.0043, 0.0294, 0.0739)	VG Unavailable	(0.0353, 0.0876, 0.1583)
ENSG00000142530	VG Unavailable	(0.0027, 0.0737, 0.2385)	VG Unavailable	VG Unavailable	VG Unavailable	(0.0021, 0.0232, 0.073)	VG Unavailable	(0.0219, 0.1039, 0.2369)	VG Unavailable	VG Unavailable	(0.0001, 0.0157, 0.0628)	VG Unavailable	(0.0, 0.0, 0.033)	(0.0077, 0.059, 0.168)	(0.0, 0.0079, 0.0515)	VG Unavailable	(0.0035, 0.0504, 0.1526)	(0.0, 0.0027, 0.0552)	(0.0, 0.0, 0.0368)	(0.0, 0.0516, 0.2938)	(0.0, 0.0, 0.0185)	VG Unavailable	(0.0006, 0.0187, 0.059)	(0.0041, 0.039, 0.113)	(0.0162, 0.0559, 0.1249)	(0.0059, 0.033, 0.0819)	VG Unavailable	(0.0054, 0.0355, 0.0995)	VG Unavailable	VG Unavailable	VG Unavailable	VG Unavailable	(0.0254, 0.1182, 0.2812)	(0.028, 0.066, 0.125)	(0.0, 0.006, 0.0344)	VG Unavailable	VG Unavailable	VG Unavailable	VG Unavailable	(0.0, 0.0103, 0.0629)	(0.0267, 0.0883, 0.1875)	VG Unavailable	VG Unavailable	VG Unavailable	(0.0159, 0.0902, 0.216)	(0.0133, 0.0208, 0.0303)	(0.0241, 0.0675, 0.1356)	VG Unavailable	VG Unavailable	(0.0061, 0.0571, 0.1658)
ENSG00000142534	(0.0162, 0.0224, 0.0297)	(0.0237, 0.037, 0.0556)	(0.0789, 0.1432, 0.2248)	(0.0087, 0.0152, 0.0236)	(0.003, 0.0095, 0.0189)	(0.022, 0.031, 0.0415)	VG Unavailable	(0.0203, 0.0321, 0.0469)	(0.0048, 0.0277, 0.0686)	(0.0003, 0.012, 0.0411)	(0.0, 0.0072, 0.0352)	(0.0049, 0.0158, 0.0336)	(0.0039, 0.0153, 0.0362)	(0.0054, 0.0223, 0.0518)	(0.0002, 0.0121, 0.0429)	(0.0085, 0.0361, 0.0784)	(0.0, 0.0061, 0.0282)	(0.0107, 0.0276, 0.0555)	(0.0167, 0.0462, 0.092)	(0.0037, 0.018, 0.0423)	(0.0042, 0.0204, 0.0466)	(0.017, 0.0302, 0.0473)	(0.0604, 0.0923, 0.1307)	(0.018, 0.0303, 0.0463)	(0.079, 0.1155, 0.1581)	(0.0122, 0.0196, 0.0287)	(0.012, 0.0182, 0.0267)	(0.0018, 0.0054, 0.0113)	(0.0004, 0.0054, 0.0174)	(0.082, 0.2063, 0.4041)	(0.0163, 0.0334, 0.0604)	(0.0885, 0.1596, 0.2526)	(0.0327, 0.048, 0.0663)	(0.0083, 0.0149, 0.0235)	(0.0112, 0.016, 0.0219)	(0.0011, 0.0048, 0.0114)	(0.1034, 0.1569, 0.2258)	(0.101, 0.1768, 0.2748)	(0.0122, 0.0248, 0.0429)	(0.0122, 0.0174, 0.0239)	(0.0066, 0.0105, 0.0153)	(0.0045, 0.013, 0.0255)	(0.0159, 0.0456, 0.0853)	(0.0147, 0.0344, 0.0643)	(0.107, 0.1553, 0.2159)	(0.0068, 0.0134, 0.0222)	(0.1349, 0.1769, 0.2281)	(0.0003, 0.0039, 0.0122)	(0.0025, 0.0074, 0.0145)	(0.0232, 0.0327, 0.0441)
ENSG00000142541	(0.013, 0.016, 0.0194)	(0.013, 0.0158, 0.0191)	(0.0097, 0.0134, 0.0179)	(0.0109, 0.0141, 0.018)	(0.0115, 0.0165, 0.0222)	(0.0109, 0.0136, 0.0164)	(0.0025, 0.0121, 0.0282)	(0.0113, 0.0146, 0.0182)	(0.0145, 0.0252, 0.0392)	(0.0159, 0.0281, 0.0429)	(0.0156, 0.0252, 0.0362)	(0.0118, 0.0181, 0.0251)	(0.0159, 0.0235, 0.0339)	(0.0134, 0.0205, 0.0295)	(0.0079, 0.0132, 0.0206)	(0.016, 0.0258, 0.0388)	(0.008, 0.0135, 0.0207)	(0.017, 0.0255, 0.0348)	(0.0142, 0.0227, 0.0324)	(0.0187, 0.0335, 0.0519)	(0.014, 0.0237, 0.035)	(0.0152, 0.0202, 0.026)	(0.0123, 0.0159, 0.02)	(0.0135, 0.0177, 0.0225)	(0.012, 0.0152, 0.0186)	(nan, nan, nan)	(0.0125, 0.0157, 0.0191)	(0.0141, 0.0184, 0.0231)	(0.0102, 0.0137, 0.018)	(0.0052, 0.0102, 0.0177)	(0.0118, 0.0185, 0.0264)	(0.0103, 0.0153, 0.0208)	(0.0108, 0.0134, 0.0166)	(0.0179, 0.0222, 0.0268)	(0.0139, 0.0171, 0.0205)	(0.0173, 0.0243, 0.0318)	(0.0126, 0.0168, 0.0215)	(0.0086, 0.012, 0.016)	(0.0131, 0.0178, 0.0231)	(0.0136, 0.0165, 0.0198)	(0.0127, 0.0154, 0.0185)	(0.0112, 0.0174, 0.0244)	(0.0118, 0.0167, 0.0232)	(0.0102, 0.0143, 0.0188)	(0.0114, 0.0153, 0.0198)	(0.0076, 0.0107, 0.0143)	(0.0133, 0.0163, 0.0196)	(0.0147, 0.0212, 0.0302)	(0.0122, 0.0185, 0.0258)	(0.0084, 0.0106, 0.0131)
ENSG00000142544	(0.0283, 0.0438, 0.061)	(0.0173, 0.0257, 0.0369)	(0.0053, 0.0132, 0.0246)	(0.0211, 0.0346, 0.0542)	(0.0327, 0.0526, 0.0774)	(0.0247, 0.0377, 0.0527)	VG Unavailable	(0.0311, 0.0463, 0.0678)	(0.0021, 0.0139, 0.0358)	(0.0047, 0.0253, 0.06)	(0.0116, 0.0247, 0.0432)	(0.0077, 0.0153, 0.0244)	(0.0133, 0.0236, 0.0358)	(0.0064, 0.0159, 0.0304)	(0.0053, 0.0138, 0.0271)	(0.0187, 0.0398, 0.0694)	(0.01, 0.0246, 0.0448)	(0.0021, 0.0102, 0.0231)	(0.0039, 0.0158, 0.0342)	(0.0283, 0.0655, 0.1166)	(0.0001, 0.0101, 0.0383)	(0.0323, 0.048, 0.0688)	(0.0228, 0.0338, 0.0477)	(0.0155, 0.0271, 0.0416)	(0.0169, 0.0236, 0.0318)	(0.0104, 0.0174, 0.0279)	(0.0022, 0.0066, 0.0133)	(0.0044, 0.0142, 0.0291)	(0.0155, 0.0287, 0.0478)	(0.0009, 0.0132, 0.0395)	(0.0099, 0.023, 0.0439)	(0.0173, 0.0349, 0.0583)	(0.0197, 0.029, 0.0405)	(0.002, 0.0097, 0.0222)	(0.0281, 0.0403, 0.0548)	(0.0194, 0.0314, 0.0462)	(0.0144, 0.0258, 0.0409)	(0.0271, 0.0402, 0.0549)	(0.0203, 0.0353, 0.0516)	(0.0135, 0.0211, 0.0311)	(0.0172, 0.0266, 0.0372)	(0.0, 0.007, 0.0309)	(0.0204, 0.0365, 0.0562)	(0.0137, 0.0243, 0.0378)	(0.0191, 0.0318, 0.0472)	(0.0072, 0.014, 0.0224)	(0.0258, 0.0343, 0.0431)	(0.0116, 0.0232, 0.0387)	(0.0203, 0.037, 0.0592)	(0.0268, 0.0379, 0.0509)
ENSG00000142546	(0.0007, 0.0026, 0.0056)	(0.0017, 0.0043, 0.008)	(0.0001, 0.0019, 0.0058)	(0.0021, 0.0053, 0.0103)	(0.0023, 0.0068, 0.0141)	(0.0017, 0.0047, 0.009)	(0.0, 0.0007, 0.019)	(0.0004, 0.0018, 0.0044)	(0.0, 0.0, 0.0057)	(0.0, 0.0015, 0.0105)	(0.0017, 0.0057, 0.0126)	(0.0002, 0.0029, 0.0096)	(0.0013, 0.0068, 0.0161)	(0.0008, 0.005, 0.0132)	(0.0, 0.0023, 0.0101)	(0.0044, 0.0131, 0.0259)	(0.0, 0.0, 0.0101)	(0.0009, 0.0048, 0.0116)	(0.0014, 0.0066, 0.0153)	(0.0, 0.0013, 0.01)	(0.0, 0.0005, 0.0134)	(0.0008, 0.0033, 0.0074)	(0.0038, 0.0066, 0.0104)	(0.0003, 0.0023, 0.0057)	(0.0013, 0.0029, 0.0051)	(0.0017, 0.0045, 0.0087)	(0.0, 0.001, 0.0042)	(0.0034, 0.0085, 0.0161)	(0.0, 0.0014, 0.0058)	(0.0, 0.0012, 0.0087)	(0.0006, 0.0031, 0.0086)	(0.0015, 0.0075, 0.0176)	(0.0018, 0.0042, 0.0073)	(0.0001, 0.001, 0.003)	(0.0006, 0.0024, 0.0054)	(0.0024, 0.0071, 0.0149)	(0.0071, 0.0111, 0.0167)	(0.0007, 0.0032, 0.0069)	(0.0002, 0.0017, 0.0044)	(0.0021, 0.0039, 0.0062)	(0.0033, 0.0056, 0.0085)	(0.0017, 0.0053, 0.011)	(0.002, 0.0062, 0.0118)	(0.0012, 0.0035, 0.0066)	(0.0041, 0.0073, 0.0124)	(0.0002, 0.0008, 0.0019)	(0.003, 0.0047, 0.007)	(0.0, 0.0, 0.0033)	(0.0, 0.0017, 0.0073)	(0.0011, 0.0024, 0.0044)
ENSG00000142549	VG Unavailable	VG Unavailable	VG Unavailable	VG Unavailable	VG Unavailable	VG Unavailable	VG Unavailable	VG Unavailable	(0.0046, 0.0154, 0.0346)	(0.0062, 0.0274, 0.0637)	(0.0152, 0.0428, 0.0817)	(0.0065, 0.0111, 0.0163)	(0.0084, 0.0139, 0.0203)	(0.0107, 0.0259, 0.0468)	(0.0126, 0.027, 0.0489)	(0.0, 0.0055, 0.022)	(0.0014, 0.0087, 0.0223)	(0.0222, 0.0524, 0.0951)	(0.0046, 0.0261, 0.0666)	(0.0017, 0.0153, 0.0401)	(0.0035, 0.0297, 0.0769)	VG Unavailable	VG Unavailable	VG Unavailable	(0.0246, 0.033, 0.0416)	VG Unavailable	VG Unavailable	VG Unavailable	VG Unavailable	VG Unavailable	VG Unavailable	VG Unavailable	VG Unavailable	VG Unavailable	VG Unavailable	VG Unavailable	VG Unavailable	VG Unavailable	VG Unavailable	(0.0715, 0.1192, 0.1836)	(0.0712, 0.11, 0.1564)	(0.0062, 0.0424, 0.1271)	VG Unavailable	VG Unavailable	VG Unavailable	(0.0053, 0.0122, 0.0232)	VG Unavailable	VG Unavailable	(0.017, 0.0511, 0.1044)	VG Unavailable
ENSG00000142552	(0.0068, 0.0095, 0.0127)	(0.006, 0.0084, 0.0113)	(0.0037, 0.0069, 0.0114)	(0.0049, 0.0074, 0.0101)	(0.0103, 0.0167, 0.0248)	(0.0171, 0.0225, 0.0289)	(0.0002, 0.0059, 0.0199)	(0.0043, 0.007, 0.01)	(0.0, 0.0, 0.1078)	(0.0245, 0.0636, 0.1194)	(0.0156, 0.031, 0.0555)	(0.0099, 0.0258, 0.0479)	(0.006, 0.0182, 0.0368)	(0.0011, 0.0069, 0.0172)	(0.0001, 0.0046, 0.0168)	(0.0497, 0.1099, 0.1949)	(0.0085, 0.0218, 0.0428)	(0.0067, 0.0176, 0.0349)	(0.009, 0.0286, 0.0589)	(0.0277, 0.0669, 0.1328)	(0.0038, 0.0181, 0.0431)	(0.0146, 0.022, 0.0307)	(0.0262, 0.0365, 0.047)	(0.009, 0.0149, 0.0224)	(0.005, 0.0094, 0.0158)	(0.0078, 0.0113, 0.016)	(0.0053, 0.0078, 0.011)	(0.0035, 0.0059, 0.009)	(0.0026, 0.0057, 0.0105)	(0.0131, 0.0346, 0.0682)	VG Unavailable	(0.0073, 0.0133, 0.0217)	(0.0097, 0.0135, 0.0181)	(0.011, 0.018, 0.0269)	(0.0061, 0.0087, 0.0115)	(0.0097, 0.0161, 0.0237)	(0.0048, 0.0108, 0.0199)	(0.0065, 0.0138, 0.0227)	(0.0396, 0.0623, 0.0925)	(0.0063, 0.0097, 0.0136)	(0.0052, 0.0078, 0.0109)	(0.0041, 0.0085, 0.0152)	(0.0313, 0.0489, 0.0694)	(0.0094, 0.0152, 0.0223)	(0.0058, 0.0105, 0.016)	(0.0021, 0.0043, 0.0072)	(0.0035, 0.0058, 0.0084)	(0.0075, 0.0129, 0.0201)	(0.0036, 0.0069, 0.0115)	(0.0533, 0.0663, 0.0808)
ENSG00000142556	(0.0061, 0.0103, 0.0161)	(0.0047, 0.0091, 0.0151)	(0.0054, 0.012, 0.0212)	(0.0026, 0.008, 0.016)	(0.0011, 0.0068, 0.0193)	(0.008, 0.0131, 0.0191)	(0.0013, 0.0294, 0.0974)	(0.007, 0.0126, 0.0201)	(0.0, 0.0015, 0.0214)	(0.0, 0.0035, 0.0235)	(0.0055, 0.0125, 0.0215)	(0.0014, 0.0041, 0.0079)	(0.001, 0.0036, 0.0077)	(0.0047, 0.0121, 0.0231)	(0.0006, 0.0046, 0.0136)	(0.0, 0.0026, 0.0169)	(0.0002, 0.0041, 0.0131)	(0.0028, 0.0073, 0.0152)	(0.0093, 0.0203, 0.0356)	(0.0028, 0.0203, 0.0509)	(0.0122, 0.0269, 0.0473)	(0.0007, 0.004, 0.0103)	(0.0002, 0.003, 0.0094)	(0.0032, 0.0075, 0.0136)	(0.0039, 0.0098, 0.0183)	(0.0032, 0.007, 0.0127)	(0.0008, 0.0032, 0.0067)	(0.0116, 0.0201, 0.0306)	(0.0105, 0.0209, 0.0341)	(0.0006, 0.0127, 0.0407)	(0.0, 0.0015, 0.0052)	(0.0045, 0.0188, 0.0428)	(0.0091, 0.0154, 0.0231)	(0.0073, 0.0126, 0.0189)	(0.0073, 0.0128, 0.0194)	(0.0006, 0.0039, 0.0102)	(0.0021, 0.0122, 0.0284)	(0.0052, 0.0103, 0.0174)	(0.0001, 0.0022, 0.0067)	(0.0083, 0.0144, 0.0224)	(0.0136, 0.0208, 0.0293)	(0.0, 0.0045, 0.0204)	(0.0015, 0.0073, 0.0171)	(0.0026, 0.008, 0.0166)	(0.0003, 0.0051, 0.0145)	(0.0004, 0.0018, 0.0041)	(0.0075, 0.0112, 0.0152)	(0.0, 0.0033, 0.0117)	(0.0002, 0.0053, 0.0176)	(0.0463, 0.0756, 0.1142)
ENSG00000142583	(0.1195, 0.1444, 0.1765)	(0.0799, 0.1045, 0.1333)	(0.0193, 0.0342, 0.0538)	(0.1117, 0.1685, 0.2341)	(0.0699, 0.1098, 0.1612)	(0.1378, 0.21, 0.2945)	VG Unavailable	(0.0768, 0.1083, 0.1443)	(0.0105, 0.0206, 0.0336)	(0.0128, 0.024, 0.0379)	(0.0232, 0.0375, 0.0539)	(0.0091, 0.026, 0.0565)	(0.0088, 0.0264, 0.0515)	(0.0257, 0.0408, 0.0607)	(0.0187, 0.0329, 0.052)	(0.0116, 0.0206, 0.0329)	(0.0093, 0.0164, 0.026)	(0.0105, 0.0196, 0.031)	(0.0296, 0.0477, 0.0698)	(0.0062, 0.0126, 0.0212)	(0.0102, 0.018, 0.0281)	(0.0336, 0.0506, 0.0695)	(0.04, 0.0562, 0.076)	(0.0169, 0.0444, 0.0835)	(0.0192, 0.0279, 0.0385)	(0.0456, 0.0807, 0.1262)	(0.5024, 0.7636, 1.06)	(0.0272, 0.0491, 0.0767)	(0.0902, 0.1346, 0.1896)	(0.023, 0.0552, 0.1031)	(0.017, 0.0237, 0.032)	VG Unavailable	(0.0418, 0.067, 0.1008)	(0.0477, 0.0561, 0.0655)	(0.0273, 0.0369, 0.0483)	(0.0035, 0.0184, 0.0447)	VG Unavailable	(0.1773, 0.2386, 0.3058)	(0.0224, 0.0386, 0.0595)	(0.0387, 0.0546, 0.0746)	(0.0708, 0.0936, 0.1187)	(0.0439, 0.0873, 0.1472)	(0.0473, 0.0641, 0.0848)	(0.0101, 0.0181, 0.0286)	(0.0522, 0.1055, 0.1747)	(0.0033, 0.0049, 0.0068)	(0.0531, 0.0878, 0.1323)	VG Unavailable	(0.0131, 0.0269, 0.0439)	(0.0508, 0.068, 0.0883)
ENSG00000142599	(0.0049, 0.0057, 0.0066)	(0.0064, 0.0076, 0.009)	(0.0014, 0.002, 0.0028)	(0.0009, 0.0013, 0.0017)	(0.0018, 0.0025, 0.0034)	(0.0013, 0.0017, 0.002)	(0.0, 0.0, 0.0015)	(0.0044, 0.0053, 0.0064)	(0.0029, 0.0046, 0.0066)	(0.0019, 0.0033, 0.0051)	(0.0025, 0.0038, 0.0053)	(0.0004, 0.0008, 0.0012)	(0.0005, 0.001, 0.0015)	(0.002, 0.003, 0.0041)	(0.0015, 0.0025, 0.0038)	(0.0007, 0.0017, 0.0029)	(0.0014, 0.0024, 0.0035)	(0.001, 0.0017, 0.0026)	(0.0022, 0.0039, 0.006)	(0.0012, 0.0029, 0.0052)	(0.0013, 0.0027, 0.0048)	(0.0013, 0.0017, 0.0021)	(0.0017, 0.0022, 0.0028)	(0.0012, 0.0016, 0.0022)	(0.005, 0.0062, 0.0076)	(0.0014, 0.0018, 0.0022)	(0.002, 0.0027, 0.0035)	(0.0021, 0.0028, 0.0036)	(0.0016, 0.0023, 0.0029)	(0.0011, 0.0021, 0.0034)	(0.002, 0.0033, 0.0048)	(0.0011, 0.0021, 0.0036)	(0.0032, 0.004, 0.0048)	(0.0014, 0.0017, 0.002)	(0.0024, 0.003, 0.0036)	(0.0004, 0.0009, 0.0015)	(0.0028, 0.0039, 0.0052)	(0.0018, 0.0025, 0.0033)	(0.0013, 0.0019, 0.0027)	(0.0033, 0.0041, 0.005)	(0.0032, 0.0039, 0.0046)	(0.002, 0.0031, 0.0045)	(0.0031, 0.0045, 0.0059)	(0.0026, 0.0035, 0.0045)	(0.0019, 0.0026, 0.0034)	(0.0002, 0.0005, 0.0008)	(0.0023, 0.0028, 0.0034)	(0.0008, 0.0013, 0.0018)	(0.0016, 0.0026, 0.0038)	(0.0098, 0.0115, 0.0135)
ENSG00000142606	VG Unavailable	VG Unavailable	VG Unavailable	VG Unavailable	VG Unavailable	VG Unavailable	VG Unavailable	(0.0029, 0.0152, 0.0364)	VG Unavailable	VG Unavailable	VG Unavailable	VG Unavailable	VG Unavailable	VG Unavailable	VG Unavailable	VG Unavailable	(0.0378, 0.0749, 0.125)	(0.5617, 0.8939, 1.2948)	VG Unavailable	(0.0059, 0.0381, 0.1084)	VG Unavailable	VG Unavailable	(0.0043, 0.0176, 0.0402)	VG Unavailable	(0.0004, 0.0104, 0.0357)	VG Unavailable	VG Unavailable	VG Unavailable	VG Unavailable	VG Unavailable	VG Unavailable	VG Unavailable	(0.2076, 0.2754, 0.3578)	VG Unavailable	(0.0288, 0.0513, 0.0776)	VG Unavailable	VG Unavailable	(0.0131, 0.0358, 0.0674)	(0.0014, 0.0432, 0.147)	VG Unavailable	VG Unavailable	VG Unavailable	(0.1388, 0.2247, 0.3135)	VG Unavailable	(0.008, 0.0212, 0.0408)	(0.0028, 0.0044, 0.0063)	(0.09, 0.1297, 0.1797)	VG Unavailable	VG Unavailable	VG Unavailable
ENSG00000142609	VG Unavailable	VG Unavailable	(0.0313, 0.0551, 0.0856)	VG Unavailable	VG Unavailable	VG Unavailable	VG Unavailable	VG Unavailable	(0.0118, 0.0193, 0.029)	(0.0202, 0.0389, 0.0624)	(0.0032, 0.0065, 0.0108)	(0.0125, 0.0167, 0.0222)	(0.0092, 0.013, 0.0175)	(0.0087, 0.0129, 0.0185)	(0.0087, 0.0134, 0.0191)	(0.0022, 0.0071, 0.0148)	(0.0064, 0.0129, 0.0233)	(0.009, 0.0146, 0.0219)	(0.0125, 0.023, 0.0358)	(0.0174, 0.0447, 0.0859)	(0.0336, 0.082, 0.1524)	VG Unavailable	VG Unavailable	VG Unavailable	VG Unavailable	VG Unavailable	VG Unavailable	VG Unavailable	VG Unavailable	VG Unavailable	VG Unavailable	(0.6987, 0.8939, 1.1171)	(0.0039, 0.0066, 0.0098)	VG Unavailable	VG Unavailable	VG Unavailable	VG Unavailable	VG Unavailable	(0.0559, 0.0762, 0.099)	VG Unavailable	VG Unavailable	VG Unavailable	VG Unavailable	VG Unavailable	VG Unavailable	(0.0028, 0.004, 0.0054)	VG Unavailable	VG Unavailable	VG Unavailable	VG Unavailable
ENSG00000142611	(0.0081, 0.0123, 0.0172)	(0.0086, 0.0141, 0.0215)	(0.0001, 0.0129, 0.0486)	(0.0025, 0.0032, 0.0039)	(0.0024, 0.0036, 0.005)	(0.0052, 0.0063, 0.0075)	(0.0, 0.0101, 0.0544)	(0.0035, 0.0083, 0.0151)	(0.0017, 0.0051, 0.0102)	(0.001, 0.0043, 0.0103)	(0.0003, 0.0018, 0.0044)	VG Unavailable	VG Unavailable	(0.0024, 0.005, 0.0087)	(0.0023, 0.0056, 0.0107)	(0.0034, 0.0089, 0.0164)	(0.004, 0.0109, 0.0219)	(0.0007, 0.0026, 0.006)	(0.0004, 0.0025, 0.0066)	(0.0039, 0.0124, 0.0249)	(0.0471, 0.074, 0.1085)	(0.0049, 0.0101, 0.0178)	(0.0079, 0.0145, 0.0227)	(0.0051, 0.01, 0.0165)	(0.0003, 0.0074, 0.0262)	(0.0034, 0.0072, 0.0127)	(0.0003, 0.0102, 0.036)	(0.0019, 0.0066, 0.014)	(0.0024, 0.004, 0.0058)	(0.0034, 0.0069, 0.0119)	VG Unavailable	VG Unavailable	(0.0052, 0.0077, 0.0108)	(0.006, 0.019, 0.0398)	(0.0028, 0.0036, 0.0046)	(0.0114, 0.021, 0.0349)	(0.0027, 0.0049, 0.0073)	(0.0064, 0.015, 0.0291)	(0.0004, 0.0031, 0.0088)	(0.007, 0.018, 0.0328)	(0.01, 0.0184, 0.0302)	(0.0, 0.0, 0.0254)	(0.0001, 0.0026, 0.0085)	(0.0234, 0.0415, 0.0647)	(0.0028, 0.0041, 0.0057)	(0.0105, 0.015, 0.0203)	(0.003, 0.0039, 0.0049)	(0.0005, 0.0054, 0.0157)	(0.0002, 0.0048, 0.017)	VG Unavailable
ENSG00000142615	(0.2137, 0.3248, 0.4537)	(0.2241, 0.3468, 0.4679)	(0.4225, 0.6003, 0.8166)	(0.1977, 0.3156, 0.4511)	(0.2583, 0.4576, 0.7385)	(0.3582, 0.4959, 0.6488)	VG Unavailable	(0.2719, 0.4037, 0.5657)	VG Unavailable	VG Unavailable	VG Unavailable	(0.0098, 0.0201, 0.0338)	(0.0156, 0.0275, 0.0411)	(0.0477, 0.0915, 0.1449)	VG Unavailable	VG Unavailable	VG Unavailable	VG Unavailable	VG Unavailable	VG Unavailable	VG Unavailable	(0.1632, 0.2963, 0.4688)	VG Unavailable	(0.4143, 0.683, 0.9917)	(0.391, 0.5855, 0.8185)	(0.5762, 0.8774, 1.2146)	(0.561, 0.8939, 1.2972)	VG Unavailable	(0.3101, 0.5962, 0.9725)	VG Unavailable	VG Unavailable	VG Unavailable	(0.3303, 0.4897, 0.6704)	(0.4528, 0.6923, 0.9853)	(0.1639, 0.2294, 0.3102)	(0.2813, 0.4574, 0.6743)	(nan, nan, nan)	(0.3425, 0.5978, 0.9106)	(0.0906, 0.1458, 0.2168)	(0.3356, 0.5271, 0.755)	(0.3813, 0.538, 0.7213)	VG Unavailable	VG Unavailable	(0.2646, 0.4291, 0.6758)	(0.1672, 0.2491, 0.3595)	(0.0957, 0.1273, 0.1667)	(0.0878, 0.1585, 0.2488)	VG Unavailable	VG Unavailable	(0.5561, 0.8428, 1.2217)
ENSG00000142619	VG Unavailable	VG Unavailable	VG Unavailable	VG Unavailable	VG Unavailable	VG Unavailable	(0.0115, 0.0544, 0.1266)	VG Unavailable	VG Unavailable	VG Unavailable	VG Unavailable	VG Unavailable	VG Unavailable	VG Unavailable	VG Unavailable	VG Unavailable	VG Unavailable	VG Unavailable	VG Unavailable	VG Unavailable	VG Unavailable	VG Unavailable	VG Unavailable	VG Unavailable	(0.0846, 0.1002, 0.1171)	VG Unavailable	VG Unavailable	VG Unavailable	VG Unavailable	VG Unavailable	VG Unavailable	VG Unavailable	VG Unavailable	VG Unavailable	VG Unavailable	VG Unavailable	VG Unavailable	(0.0472, 0.0826, 0.1312)	VG Unavailable	(0.0225, 0.0336, 0.0482)	(0.0295, 0.0495, 0.0762)	(0.0668, 0.1485, 0.2696)	VG Unavailable	VG Unavailable	VG Unavailable	VG Unavailable	VG Unavailable	VG Unavailable	(0.44, 0.6832, 1.017)	VG Unavailable
ENSG00000142621	VG Unavailable	VG Unavailable	(0.0189, 0.0307, 0.0474)	(0.0397, 0.0683, 0.1061)	VG Unavailable	(0.0192, 0.0312, 0.0474)	VG Unavailable	(0.0267, 0.0549, 0.0922)	(0.0028, 0.0149, 0.0373)	(0.0031, 0.0151, 0.0392)	(0.0, 0.0013, 0.0124)	VG Unavailable	VG Unavailable	(0.0058, 0.0177, 0.0384)	(0.0142, 0.0312, 0.0583)	(0.0195, 0.0369, 0.0618)	(0.002, 0.0108, 0.0246)	(0.0136, 0.0538, 0.1251)	VG Unavailable	VG Unavailable	(0.1319, 0.2869, 0.4877)	(0.0392, 0.0655, 0.0974)	(0.0314, 0.0539, 0.0852)	(0.0417, 0.0769, 0.1288)	VG Unavailable	(0.0374, 0.0726, 0.1193)	(0.023, 0.0424, 0.0699)	VG Unavailable	VG Unavailable	VG Unavailable	VG Unavailable	VG Unavailable	(0.0506, 0.0654, 0.081)	VG Unavailable	VG Unavailable	(0.0021, 0.0217, 0.067)	(0.0497, 0.0773, 0.1147)	(0.0157, 0.0284, 0.0452)	(0.0458, 0.0668, 0.0903)	VG Unavailable	VG Unavailable	VG Unavailable	VG Unavailable	VG Unavailable	(0.059, 0.0855, 0.1181)	(0.0105, 0.0129, 0.0157)	(0.0312, 0.0387, 0.0475)	VG Unavailable	(0.0028, 0.0202, 0.0507)	(0.1384, 0.1995, 0.2854)
ENSG00000142623	VG Unavailable	VG Unavailable	VG Unavailable	VG Unavailable	VG Unavailable	VG Unavailable	VG Unavailable	VG Unavailable	VG Unavailable	VG Unavailable	VG Unavailable	VG Unavailable	VG Unavailable	VG Unavailable	VG Unavailable	VG Unavailable	VG Unavailable	VG Unavailable	VG Unavailable	VG Unavailable	VG Unavailable	VG Unavailable	VG Unavailable	(0.01, 0.0678, 0.1658)	(0.0444, 0.0511, 0.0586)	(0.006, 0.023, 0.0562)	VG Unavailable	VG Unavailable	VG Unavailable	VG Unavailable	VG Unavailable	(0.601, 0.8939, 1.252)	VG Unavailable	VG Unavailable	VG Unavailable	VG Unavailable	VG Unavailable	(0.0651, 0.1453, 0.268)	VG Unavailable	(0.0976, 0.1179, 0.1407)	(0.1274, 0.1485, 0.1703)	(0.0297, 0.0516, 0.0795)	VG Unavailable	VG Unavailable	VG Unavailable	(0.0413, 0.0736, 0.1151)	VG Unavailable	VG Unavailable	(0.1911, 0.2603, 0.3476)	VG Unavailable
ENSG00000142627	(0.0064, 0.0086, 0.0109)	(0.0054, 0.0073, 0.0094)	(0.0047, 0.0091, 0.0151)	(0.0022, 0.0043, 0.0072)	(0.0024, 0.0058, 0.0107)	(0.0069, 0.0105, 0.015)	(0.0003, 0.0087, 0.0288)	(0.0065, 0.0093, 0.0126)	(0.0, 0.0088, 0.0343)	(0.0001, 0.0062, 0.0215)	(0.002, 0.0139, 0.0364)	(0.0, 0.0069, 0.0347)	VG Unavailable	(0.0055, 0.0204, 0.0422)	(0.0098, 0.0273, 0.0568)	(0.0084, 0.0265, 0.0516)	(0.005, 0.0198, 0.0441)	(0.0037, 0.0183, 0.0414)	(0.0015, 0.012, 0.0324)	(0.0002, 0.0094, 0.0362)	(0.005, 0.0247, 0.0549)	(0.0063, 0.0113, 0.0183)	(0.002, 0.0043, 0.0075)	(0.0073, 0.0118, 0.0174)	(0.0043, 0.0052, 0.0062)	(0.0055, 0.0092, 0.0139)	(0.0022, 0.0054, 0.0097)	(0.0077, 0.0114, 0.0156)	(0.0064, 0.01, 0.0141)	(0.0037, 0.0098, 0.0194)	VG Unavailable	(0.0253, 0.0377, 0.0538)	(0.004, 0.0058, 0.0078)	(0.0056, 0.0114, 0.0201)	(0.0146, 0.0184, 0.0223)	(0.0125, 0.023, 0.0376)	(0.0063, 0.0106, 0.0163)	(0.0024, 0.0054, 0.0095)	(0.0014, 0.0042, 0.0092)	(0.0026, 0.0036, 0.0047)	(0.0029, 0.0038, 0.005)	(0.0016, 0.0031, 0.0053)	(0.0, 0.0007, 0.0038)	(0.0076, 0.0125, 0.0186)	(0.0011, 0.0032, 0.0061)	(0.0, 0.0039, 0.0156)	(0.0055, 0.0076, 0.0097)	(0.0051, 0.0098, 0.0158)	(0.0043, 0.0067, 0.0101)	VG Unavailable
ENSG00000142632	(0.0642, 0.0786, 0.0937)	(0.0539, 0.0673, 0.0819)	(0.0195, 0.0265, 0.0347)	(0.08, 0.104, 0.1294)	(0.0655, 0.0915, 0.1241)	(0.077, 0.0962, 0.1188)	(0.0164, 0.0727, 0.1854)	(0.0484, 0.0606, 0.0738)	(0.0276, 0.0605, 0.1044)	(0.0441, 0.0832, 0.1454)	(0.0324, 0.0595, 0.0951)	(0.0435, 0.0764, 0.1181)	(0.0758, 0.134, 0.2037)	(0.0636, 0.1062, 0.1596)	(0.0643, 0.1195, 0.1926)	(0.0442, 0.0844, 0.1385)	(0.0589, 0.108, 0.1723)	(0.0197, 0.04, 0.0639)	(0.031, 0.0583, 0.0967)	(0.0534, 0.1118, 0.187)	(0.069, 0.1343, 0.2192)	(0.0563, 0.0749, 0.0957)	(0.0407, 0.0526, 0.0669)	(0.0598, 0.079, 0.1004)	(0.008, 0.01, 0.0125)	(0.0718, 0.0899, 0.1101)	(0.0434, 0.0546, 0.0657)	(0.0416, 0.0552, 0.0706)	(0.0721, 0.0949, 0.1249)	(0.027, 0.0579, 0.1031)	(0.0727, 0.1083, 0.1535)	(0.1976, 0.2775, 0.3743)	(0.0441, 0.0551, 0.0662)	(0.0669, 0.0917, 0.1201)	(0.0593, 0.0719, 0.0868)	(0.0649, 0.0891, 0.1165)	(0.0184, 0.0247, 0.0318)	(0.0215, 0.03, 0.0404)	(0.0291, 0.0422, 0.0594)	(0.011, 0.0133, 0.0156)	(0.0121, 0.0143, 0.0167)	(0.0085, 0.0132, 0.0181)	(0.0235, 0.0334, 0.0461)	(0.0433, 0.0584, 0.0755)	(0.0222, 0.0295, 0.0377)	(0.0194, 0.0274, 0.0369)	(0.0133, 0.0163, 0.0193)	(0.0275, 0.0408, 0.0576)	(0.0112, 0.0177, 0.0249)	(0.1239, 0.1525, 0.1867)
ENSG00000142634	(0.0032, 0.0049, 0.0071)	(0.0028, 0.0044, 0.0067)	(0.0059, 0.0088, 0.0124)	(0.0022, 0.0047, 0.0081)	(0.0022, 0.0048, 0.0088)	(0.0035, 0.0056, 0.0083)	(0.0004, 0.0049, 0.0145)	(0.0029, 0.005, 0.0078)	(0.0003, 0.0013, 0.0029)	(0.0004, 0.0028, 0.0077)	(0.0003, 0.0041, 0.0121)	(0.0069, 0.0116, 0.0175)	(0.0053, 0.0092, 0.014)	(0.0018, 0.0032, 0.0052)	(0.0017, 0.003, 0.0049)	(0.0021, 0.0052, 0.0091)	(0.0018, 0.0042, 0.0077)	(0.0028, 0.0075, 0.0148)	(0.0024, 0.0077, 0.0157)	(0.0005, 0.0033, 0.0091)	(0.0003, 0.0033, 0.0091)	(0.002, 0.0037, 0.0059)	(0.0024, 0.0036, 0.0051)	(0.0022, 0.004, 0.0065)	(0.0054, 0.0074, 0.0095)	(0.0021, 0.0038, 0.0059)	(0.003, 0.0046, 0.0066)	(0.001, 0.004, 0.0088)	(0.0036, 0.0074, 0.0119)	(0.0016, 0.0082, 0.0206)	(0.0033, 0.0057, 0.0086)	(0.005, 0.0111, 0.0188)	(0.0037, 0.005, 0.0066)	(0.0038, 0.0109, 0.0233)	(0.0037, 0.0062, 0.0092)	(0.0029, 0.0071, 0.0129)	(0.0015, 0.0031, 0.0053)	(0.0029, 0.0047, 0.0075)	(0.0037, 0.0069, 0.0113)	(0.0038, 0.0056, 0.008)	(0.0045, 0.0064, 0.0088)	(0.0014, 0.0046, 0.0095)	(0.0033, 0.0056, 0.0082)	(0.0034, 0.005, 0.0069)	(0.0012, 0.0023, 0.0036)	(0.0053, 0.0079, 0.0109)	(0.0071, 0.0093, 0.0116)	(0.0037, 0.0084, 0.0151)	(0.0025, 0.0055, 0.0092)	(0.0045, 0.0055, 0.0065)
ENSG00000142655	(0.01, 0.0139, 0.0179)	(0.0052, 0.0086, 0.0125)	(0.0014, 0.005, 0.011)	(0.0022, 0.0047, 0.0087)	(0.0015, 0.0054, 0.0119)	(0.004, 0.0069, 0.0105)	(0.0032, 0.0138, 0.0366)	(0.006, 0.0094, 0.0135)	(0.0023, 0.0091, 0.0207)	(0.003, 0.0114, 0.0253)	(0.0044, 0.0113, 0.0208)	(0.0019, 0.0063, 0.0136)	(0.0064, 0.0129, 0.0223)	(0.0032, 0.0074, 0.0137)	(0.0007, 0.0041, 0.0098)	(0.024, 0.0416, 0.0666)	(0.0089, 0.0182, 0.0306)	(0.0015, 0.0054, 0.0122)	(0.0097, 0.0205, 0.0356)	(0.0004, 0.0081, 0.0249)	(0.0048, 0.0157, 0.0315)	(0.0064, 0.0106, 0.0162)	(0.0031, 0.0059, 0.0102)	(0.0079, 0.0127, 0.0188)	(0.0039, 0.0062, 0.0091)	(0.0044, 0.0078, 0.0115)	(0.0005, 0.0024, 0.0055)	(0.0036, 0.0071, 0.0119)	(0.0024, 0.0059, 0.0109)	(0.0018, 0.0103, 0.0248)	(0.0047, 0.0094, 0.0161)	(0.0126, 0.0196, 0.0279)	(0.0116, 0.0156, 0.0198)	(0.0024, 0.0048, 0.0085)	(0.0063, 0.0096, 0.0135)	(0.0, 0.0008, 0.0067)	(0.0011, 0.0061, 0.0141)	(0.0044, 0.008, 0.0124)	(0.0011, 0.0041, 0.0091)	(0.0043, 0.0066, 0.0093)	(0.006, 0.0085, 0.0117)	(0.0016, 0.0048, 0.01)	(0.0037, 0.0075, 0.0129)	(0.0029, 0.0069, 0.0121)	(0.0007, 0.0039, 0.0089)	(0.001, 0.0033, 0.0065)	(0.0043, 0.0068, 0.0098)	(0.0017, 0.0065, 0.0136)	(0.0016, 0.0057, 0.0123)	(0.0103, 0.0163, 0.0247)
ENSG00000142657	(0.0013, 0.002, 0.0027)	(0.0006, 0.0011, 0.0018)	(0.0055, 0.0084, 0.0117)	(0.0014, 0.0031, 0.0054)	(0.003, 0.0055, 0.0088)	(0.0033, 0.0057, 0.0088)	(0.0057, 0.0261, 0.0609)	(0.0008, 0.0014, 0.0024)	(0.0011, 0.0031, 0.0059)	(0.0012, 0.0042, 0.009)	(0.0001, 0.0013, 0.004)	(0.0029, 0.0057, 0.0093)	(0.0, 0.0012, 0.0042)	(0.0022, 0.0044, 0.0075)	(0.0001, 0.0011, 0.0038)	(0.0013, 0.0038, 0.0076)	(0.0002, 0.0015, 0.0042)	(0.0007, 0.0024, 0.0045)	(0.002, 0.0053, 0.0098)	(0.0, 0.0007, 0.0048)	(0.0004, 0.0019, 0.0048)	(0.0029, 0.0055, 0.009)	(0.0001, 0.0009, 0.0021)	(0.0027, 0.0052, 0.0087)	(0.0017, 0.0022, 0.0028)	(0.0095, 0.0131, 0.0172)	(0.0524, 0.0647, 0.078)	(0.0008, 0.0022, 0.0044)	(0.0012, 0.0034, 0.0064)	(0.0, 0.0002, 0.0047)	(0.0022, 0.0038, 0.0059)	(0.0071, 0.0109, 0.016)	(0.002, 0.0028, 0.0037)	(0.0198, 0.0243, 0.0297)	(0.0017, 0.003, 0.0047)	(0.0053, 0.0099, 0.0171)	(0.0022, 0.0051, 0.0097)	(0.0053, 0.0091, 0.0135)	(0.0044, 0.0068, 0.0097)	(0.0037, 0.0052, 0.0071)	(0.0095, 0.0108, 0.0121)	(0.0005, 0.0012, 0.0023)	(0.0023, 0.0048, 0.0077)	(0.0003, 0.0009, 0.0017)	(0.0094, 0.0134, 0.0174)	(0.0006, 0.0013, 0.0022)	(0.002, 0.003, 0.004)	(0.0017, 0.0056, 0.0118)	(0.001, 0.0021, 0.0035)	(0.0034, 0.0042, 0.005)
ENSG00000142661	(0.0581, 0.0871, 0.1219)	VG Unavailable	VG Unavailable	(0.0088, 0.0244, 0.0516)	(0.0048, 0.0199, 0.0434)	(0.0165, 0.0357, 0.0629)	VG Unavailable	(0.0189, 0.0377, 0.0612)	VG Unavailable	VG Unavailable	VG Unavailable	VG Unavailable	VG Unavailable	VG Unavailable	VG Unavailable	VG Unavailable	VG Unavailable	VG Unavailable	VG Unavailable	VG Unavailable	VG Unavailable	VG Unavailable	(0.0133, 0.0289, 0.051)	(0.2401, 0.35, 0.4724)	VG Unavailable	(0.4753, 0.5992, 0.7433)	VG Unavailable	(0.0035, 0.0043, 0.0051)	(0.0027, 0.0034, 0.0041)	(0.0172, 0.0283, 0.0427)	VG Unavailable	VG Unavailable	(0.0414, 0.0698, 0.1006)	VG Unavailable	(0.0059, 0.0315, 0.0789)	VG Unavailable	(0.0333, 0.0582, 0.0866)	(0.0302, 0.0705, 0.1293)	VG Unavailable	(0.0549, 0.0721, 0.0915)	(0.0561, 0.0707, 0.0871)	(0.0029, 0.009, 0.0181)	(0.0038, 0.0091, 0.0163)	VG Unavailable	VG Unavailable	(0.0142, 0.0182, 0.0224)	VG Unavailable	VG Unavailable	VG Unavailable	VG Unavailable
ENSG00000142669	(0.0068, 0.0088, 0.011)	(0.003, 0.004, 0.0053)	(0.0009, 0.0019, 0.0032)	(0.009, 0.0125, 0.0163)	(0.0033, 0.0054, 0.0079)	(0.0064, 0.0083, 0.0103)	VG Unavailable	(0.0031, 0.0044, 0.006)	(0.001, 0.0022, 0.0038)	(0.0017, 0.0033, 0.0054)	(0.0015, 0.0027, 0.0044)	(0.0, 0.0009, 0.0032)	(0.0006, 0.0019, 0.0039)	(0.0003, 0.0011, 0.0023)	(0.0007, 0.0016, 0.003)	(0.0007, 0.0018, 0.0033)	(0.0002, 0.0008, 0.0017)	(0.0019, 0.0034, 0.0054)	(0.0017, 0.0032, 0.0052)	(0.0003, 0.001, 0.0023)	(0.0001, 0.0007, 0.0019)	(0.002, 0.0035, 0.0053)	(0.007, 0.0097, 0.0129)	(0.0046, 0.0069, 0.0096)	(0.0051, 0.0067, 0.0085)	(0.004, 0.0057, 0.0077)	(0.0054, 0.007, 0.0088)	(0.0128, 0.0177, 0.0235)	(0.0106, 0.0149, 0.0205)	(0.0004, 0.0016, 0.0036)	(0.0014, 0.0029, 0.0048)	(0.0005, 0.0019, 0.0041)	(0.0023, 0.003, 0.0039)	(0.0044, 0.0066, 0.0094)	(0.0037, 0.0052, 0.0069)	(0.0018, 0.0038, 0.0062)	(0.002, 0.0034, 0.0051)	(0.0015, 0.0034, 0.0062)	(0.0016, 0.0029, 0.0043)	(0.0078, 0.0102, 0.0132)	(0.0091, 0.0115, 0.0144)	(0.0032, 0.0056, 0.009)	(0.0029, 0.0049, 0.0074)	(0.0014, 0.0023, 0.0034)	(0.0068, 0.0095, 0.0128)	(0.0042, 0.0075, 0.0116)	(0.0033, 0.0046, 0.0061)	(0.002, 0.004, 0.0067)	(0.0026, 0.0043, 0.0067)	(0.0118, 0.0145, 0.0181)
ENSG00000142675	VG Unavailable	VG Unavailable	VG Unavailable	VG Unavailable	VG Unavailable	VG Unavailable	VG Unavailable	(0.0031, 0.0079, 0.0142)	VG Unavailable	VG Unavailable	(0.0578, 0.1174, 0.1996)	(0.0334, 0.0522, 0.0757)	(0.0389, 0.0652, 0.0974)	(0.0216, 0.0532, 0.1005)	(0.0378, 0.088, 0.1525)	(0.0125, 0.0496, 0.1069)	(0.0077, 0.0348, 0.0847)	(0.0045, 0.0201, 0.0495)	(0.0055, 0.0326, 0.0834)	(0.0276, 0.0884, 0.1807)	(0.0239, 0.0626, 0.1235)	(0.0294, 0.0648, 0.1139)	(0.0042, 0.0082, 0.0136)	VG Unavailable	(0.0085, 0.0124, 0.017)	VG Unavailable	VG Unavailable	VG Unavailable	VG Unavailable	(0.0164, 0.046, 0.0906)	(0.1694, 0.2938, 0.476)	VG Unavailable	(0.0028, 0.0063, 0.0116)	(0.013, 0.0165, 0.0205)	(0.0352, 0.0542, 0.0802)	(0.0534, 0.0909, 0.1399)	(0.0038, 0.0076, 0.0127)	(0.0015, 0.0054, 0.0123)	(0.0064, 0.0137, 0.0238)	(0.0057, 0.0087, 0.0124)	(0.0042, 0.0069, 0.0105)	(0.0005, 0.0031, 0.008)	(0.0, 0.0034, 0.0124)	(0.0, 0.0049, 0.0183)	(0.001, 0.004, 0.0093)	(0.0058, 0.0154, 0.0301)	(0.0024, 0.0042, 0.0068)	(0.0341, 0.083, 0.148)	(0.0004, 0.0044, 0.0124)	VG Unavailable
ENSG00000142676	(0.0038, 0.0073, 0.0113)	(0.0037, 0.0084, 0.0149)	(0.0002, 0.0007, 0.0017)	(0.001, 0.0035, 0.0075)	(0.0002, 0.0006, 0.0012)	(0.0009, 0.0019, 0.0034)	(0.0002, 0.0229, 0.0926)	(0.0004, 0.0012, 0.0022)	(0.0001, 0.001, 0.0026)	(0.0002, 0.0018, 0.0054)	(0.0003, 0.0025, 0.0071)	(0.0, 0.0016, 0.0059)	(0.0006, 0.0064, 0.0192)	(0.0001, 0.0011, 0.0033)	(0.0001, 0.0014, 0.004)	(0.0001, 0.0011, 0.0034)	(0.0003, 0.0014, 0.0034)	(0.0004, 0.0018, 0.0044)	(0.0007, 0.0048, 0.0126)	(0.0003, 0.0019, 0.0049)	(0.0, 0.0012, 0.0039)	(0.0008, 0.0024, 0.0044)	(0.0015, 0.0041, 0.0082)	(0.001, 0.0037, 0.008)	(0.0027, 0.0055, 0.0092)	(0.0006, 0.0017, 0.0032)	(0.0014, 0.0031, 0.0057)	(0.0015, 0.0044, 0.0092)	(0.0004, 0.0012, 0.0023)	(0.0, 0.0003, 0.0011)	(0.0016, 0.0056, 0.0121)	(0.0006, 0.0039, 0.0103)	(0.0027, 0.0057, 0.0102)	(0.0004, 0.0008, 0.0014)	(0.0024, 0.0054, 0.0101)	(0.0038, 0.0108, 0.0211)	(0.0004, 0.0009, 0.0016)	(0.005, 0.0106, 0.0181)	(0.0008, 0.0032, 0.0077)	(0.0039, 0.0076, 0.0122)	(0.0057, 0.0097, 0.015)	(0.0, 0.001, 0.0033)	(0.0014, 0.0046, 0.0095)	(0.0003, 0.0017, 0.0047)	(0.0003, 0.0009, 0.0018)	(0.0007, 0.003, 0.0069)	(0.0012, 0.0031, 0.0058)	(0.0002, 0.001, 0.0023)	(0.0042, 0.012, 0.0246)	(0.0028, 0.0058, 0.0099)
ENSG00000142677	VG Unavailable	(0.0247, 0.0479, 0.0793)	VG Unavailable	VG Unavailable	VG Unavailable	VG Unavailable	VG Unavailable	(0.0123, 0.0294, 0.0539)	VG Unavailable	VG Unavailable	VG Unavailable	VG Unavailable	VG Unavailable	VG Unavailable	VG Unavailable	VG Unavailable	VG Unavailable	VG Unavailable	VG Unavailable	VG Unavailable	VG Unavailable	(0.0003, 0.01, 0.0365)	(0.002, 0.0037, 0.0059)	VG Unavailable	(0.0266, 0.0317, 0.0371)	VG Unavailable	VG Unavailable	VG Unavailable	VG Unavailable	(0.0122, 0.0462, 0.1039)	VG Unavailable	(0.008, 0.0157, 0.0273)	(0.0676, 0.0994, 0.1385)	VG Unavailable	VG Unavailable	VG Unavailable	(0.0026, 0.0034, 0.0042)	(0.0054, 0.0216, 0.0502)	(0.0042, 0.0112, 0.0226)	(0.0098, 0.0118, 0.014)	(0.0095, 0.0112, 0.013)	(0.012, 0.0254, 0.044)	(0.0026, 0.0047, 0.0072)	VG Unavailable	(0.0034, 0.0111, 0.024)	(0.0099, 0.0217, 0.0381)	(0.0119, 0.0212, 0.0349)	VG Unavailable	(0.01, 0.0196, 0.0318)	VG Unavailable
ENSG00000142684	(0.0333, 0.0544, 0.0836)	(0.0358, 0.0551, 0.0799)	(0.0156, 0.0412, 0.0781)	VG Unavailable	VG Unavailable	VG Unavailable	VG Unavailable	(0.0259, 0.0467, 0.0743)	VG Unavailable	VG Unavailable	VG Unavailable	VG Unavailable	VG Unavailable	VG Unavailable	VG Unavailable	VG Unavailable	(0.0359, 0.0887, 0.1737)	VG Unavailable	VG Unavailable	VG Unavailable	VG Unavailable	VG Unavailable	(0.0468, 0.0816, 0.1246)	VG Unavailable	(0.0291, 0.0514, 0.0798)	(0.0136, 0.033, 0.0615)	(0.0213, 0.0393, 0.0609)	VG Unavailable	(0.0576, 0.0971, 0.1489)	VG Unavailable	(0.0107, 0.037, 0.0775)	(0.0385, 0.077, 0.1309)	(0.0192, 0.0396, 0.0687)	(0.0536, 0.0719, 0.0932)	(0.0103, 0.0243, 0.0441)	(0.0032, 0.0171, 0.0423)	(0.0348, 0.0581, 0.0894)	(0.0161, 0.0392, 0.0716)	VG Unavailable	(0.024, 0.0427, 0.066)	(0.0166, 0.0323, 0.0525)	VG Unavailable	VG Unavailable	(0.02, 0.0471, 0.0874)	(0.0132, 0.0335, 0.0622)	(0.0112, 0.0303, 0.0608)	(0.0309, 0.0476, 0.0703)	VG Unavailable	VG Unavailable	VG Unavailable
ENSG00000142686	(0.0097, 0.0196, 0.0318)	(0.0068, 0.0161, 0.0286)	(0.0, 0.004, 0.0156)	(0.0036, 0.009, 0.0171)	(0.0019, 0.0084, 0.02)	(0.0039, 0.0089, 0.0159)	VG Unavailable	(0.0011, 0.0073, 0.0186)	(0.0009, 0.0047, 0.0108)	(0.0, 0.0025, 0.01)	(0.0, 0.0025, 0.0117)	(0.0, 0.0, 0.0272)	(0.0, 0.0001, 0.0939)	(0.0007, 0.0031, 0.008)	(0.0003, 0.0021, 0.0052)	(0.0009, 0.0069, 0.0172)	(0.0005, 0.0053, 0.0139)	(0.0007, 0.0056, 0.0153)	(0.0, 0.0, 0.1813)	(0.0034, 0.0185, 0.0502)	(0.0, 0.0, 0.017)	(0.0004, 0.0029, 0.0086)	(0.0007, 0.0066, 0.0174)	(0.0, 0.0009, 0.0114)	(0.0006, 0.0132, 0.0407)	(0.0, 0.0009, 0.0068)	(0.0032, 0.0073, 0.0131)	(0.0005, 0.0062, 0.0191)	(0.0, 0.0025, 0.0229)	VG Unavailable	(0.0092, 0.026, 0.0492)	VG Unavailable	(0.0236, 0.041, 0.0614)	(0.006, 0.0137, 0.0237)	(0.0004, 0.0038, 0.0103)	(0.0023, 0.0187, 0.0479)	VG Unavailable	(0.0048, 0.0169, 0.0364)	(0.0078, 0.0305, 0.0742)	(0.01, 0.0235, 0.0427)	(0.0026, 0.0099, 0.0224)	(0.0, 0.0019, 0.0672)	(0.002, 0.0184, 0.0496)	(0.0031, 0.0123, 0.0289)	(0.0007, 0.008, 0.0257)	(0.0001, 0.0037, 0.0125)	(0.005, 0.0137, 0.0278)	(0.0009, 0.0111, 0.0332)	(0.0, 0.0021, 0.0322)	(0.0022, 0.021, 0.0641)
ENSG00000142687	(0.004, 0.0074, 0.0116)	(0.0009, 0.0035, 0.0083)	(0.0022, 0.0053, 0.0102)	(0.0015, 0.0046, 0.01)	(0.0035, 0.0093, 0.0179)	(0.0012, 0.0043, 0.0087)	(0.0, 0.0, 0.009)	(0.0036, 0.0079, 0.0138)	(0.0, 0.0, 0.0088)	(0.0, 0.0, 0.0255)	(0.0006, 0.0045, 0.0135)	(0.0012, 0.005, 0.0115)	(0.0022, 0.0085, 0.0195)	(0.0005, 0.0033, 0.0089)	(0.0, 0.0027, 0.0099)	(0.0, 0.0, 0.0147)	(0.0, 0.0045, 0.0168)	(0.003, 0.0101, 0.0225)	(0.0002, 0.0059, 0.02)	(0.0, 0.0, 0.0052)	(0.0023, 0.0172, 0.0493)	(0.0024, 0.0061, 0.0115)	(0.0005, 0.0028, 0.0065)	(0.001, 0.0044, 0.0099)	(0.0039, 0.0076, 0.0124)	(0.003, 0.0063, 0.0109)	(0.0, 0.0004, 0.0059)	(0.0041, 0.0096, 0.0173)	(0.0026, 0.0058, 0.0101)	(0.0025, 0.012, 0.0287)	(0.0032, 0.0083, 0.0176)	(0.0, 0.0021, 0.0075)	(0.0048, 0.0081, 0.0122)	(0.0085, 0.013, 0.0185)	(0.0075, 0.0114, 0.0155)	(0.0042, 0.0104, 0.0179)	(0.0031, 0.0075, 0.0135)	(0.0022, 0.006, 0.0109)	(0.0041, 0.01, 0.0182)	(0.0025, 0.0054, 0.0096)	(0.0053, 0.0095, 0.0145)	(0.0019, 0.0059, 0.013)	(0.0, 0.0008, 0.0057)	(0.0022, 0.0061, 0.0116)	(0.0021, 0.005, 0.009)	(0.0003, 0.0021, 0.0056)	(0.0039, 0.0065, 0.0095)	(0.0008, 0.0044, 0.0108)	(0.0004, 0.0029, 0.0078)	(0.0099, 0.0141, 0.0189)
ENSG00000142694	(0.006, 0.0086, 0.0115)	(0.0063, 0.0092, 0.0125)	(0.0051, 0.0102, 0.0172)	(0.0051, 0.0072, 0.0097)	(0.004, 0.0068, 0.0107)	(0.0074, 0.0101, 0.013)	VG Unavailable	(0.0055, 0.008, 0.0109)	(0.0065, 0.0245, 0.0535)	(0.006, 0.02, 0.0461)	(0.0084, 0.023, 0.0458)	(0.0067, 0.0187, 0.0379)	(0.0021, 0.0156, 0.0402)	(0.0171, 0.0355, 0.0589)	(0.0106, 0.0292, 0.0599)	(0.0, 0.0046, 0.0224)	(0.0001, 0.007, 0.0252)	(0.0142, 0.0292, 0.0527)	(0.0, 0.0052, 0.0306)	(0.0043, 0.0178, 0.0432)	(0.0154, 0.042, 0.0779)	(0.0097, 0.0153, 0.0221)	(0.0104, 0.0165, 0.024)	(0.0039, 0.007, 0.0111)	(0.0103, 0.016, 0.0231)	(0.0087, 0.0126, 0.0176)	(0.0012, 0.0018, 0.0028)	(0.0083, 0.014, 0.021)	(0.0021, 0.0063, 0.0132)	(0.0057, 0.0138, 0.0252)	(0.0098, 0.0277, 0.0578)	(0.0005, 0.0082, 0.0257)	(0.0063, 0.0092, 0.0125)	(0.0001, 0.0053, 0.0172)	(0.0064, 0.0092, 0.0125)	(0.0044, 0.0085, 0.0141)	(0.0005, 0.0073, 0.025)	(0.0113, 0.0168, 0.0234)	(0.0, 0.0017, 0.0114)	(0.0137, 0.0183, 0.0234)	(0.0142, 0.0188, 0.0236)	(0.009, 0.0176, 0.03)	(0.0168, 0.0271, 0.0409)	(0.0037, 0.0065, 0.0097)	(0.0036, 0.0083, 0.0145)	(0.0076, 0.0143, 0.0228)	(0.0221, 0.0275, 0.0332)	(0.0026, 0.0066, 0.0126)	(0.0067, 0.0124, 0.0205)	(0.0141, 0.021, 0.0299)
ENSG00000142698	VG Unavailable	VG Unavailable	VG Unavailable	VG Unavailable	VG Unavailable	VG Unavailable	VG Unavailable	VG Unavailable	VG Unavailable	VG Unavailable	VG Unavailable	VG Unavailable	VG Unavailable	VG Unavailable	VG Unavailable	VG Unavailable	VG Unavailable	VG Unavailable	VG Unavailable	VG Unavailable	VG Unavailable	VG Unavailable	VG Unavailable	VG Unavailable	VG Unavailable	VG Unavailable	VG Unavailable	VG Unavailable	VG Unavailable	VG Unavailable	VG Unavailable	VG Unavailable	VG Unavailable	VG Unavailable	VG Unavailable	VG Unavailable	VG Unavailable	VG Unavailable	VG Unavailable	VG Unavailable	VG Unavailable	VG Unavailable	VG Unavailable	VG Unavailable	VG Unavailable	(0.0193, 0.0245, 0.0304)	VG Unavailable	VG Unavailable	VG Unavailable	VG Unavailable
ENSG00000142731	VG Unavailable	VG Unavailable	VG Unavailable	VG Unavailable	VG Unavailable	VG Unavailable	VG Unavailable	VG Unavailable	VG Unavailable	VG Unavailable	VG Unavailable	VG Unavailable	VG Unavailable	VG Unavailable	VG Unavailable	VG Unavailable	VG Unavailable	VG Unavailable	VG Unavailable	VG Unavailable	VG Unavailable	VG Unavailable	(0.0011, 0.013, 0.0355)	VG Unavailable	(0.0036, 0.0106, 0.0226)	VG Unavailable	(0.0, 0.0011, 0.0044)	VG Unavailable	VG Unavailable	VG Unavailable	(0.0001, 0.0018, 0.0051)	VG Unavailable	(0.033, 0.0661, 0.1143)	VG Unavailable	VG Unavailable	VG Unavailable	VG Unavailable	VG Unavailable	VG Unavailable	(0.0266, 0.0473, 0.0757)	(0.0303, 0.0493, 0.0737)	VG Unavailable	(0.0, 0.0029, 0.0577)	(0.0119, 0.0305, 0.0628)	VG Unavailable	(0.0003, 0.0017, 0.0043)	VG Unavailable	VG Unavailable	VG Unavailable	VG Unavailable
ENSG00000142733	(0.0081, 0.0098, 0.0119)	(0.0082, 0.0104, 0.0129)	(0.0069, 0.0119, 0.0183)	(0.0038, 0.0057, 0.0077)	(0.0055, 0.0087, 0.0123)	(0.0057, 0.0074, 0.0093)	(0.0078, 0.0231, 0.0465)	(0.0061, 0.008, 0.0101)	(0.0182, 0.0375, 0.0636)	(0.0095, 0.0236, 0.0437)	(0.0033, 0.0131, 0.0289)	(0.0068, 0.0116, 0.0169)	(0.0122, 0.0194, 0.0285)	(0.01, 0.0174, 0.0283)	(0.0026, 0.0103, 0.0237)	(0.0237, 0.0472, 0.0848)	(0.0048, 0.0143, 0.0298)	(0.002, 0.0093, 0.0215)	(0.0006, 0.0081, 0.0233)	(0.0085, 0.0242, 0.0477)	(0.0155, 0.037, 0.0678)	(0.015, 0.0204, 0.0269)	(0.0095, 0.0129, 0.017)	(0.0115, 0.0155, 0.0199)	(0.0108, 0.0135, 0.0164)	(0.0085, 0.0108, 0.0138)	(0.0129, 0.0178, 0.0236)	(0.0031, 0.0047, 0.0068)	(0.0066, 0.0092, 0.0121)	(0.0005, 0.0038, 0.0103)	VG Unavailable	(0.0081, 0.0173, 0.0294)	(0.0052, 0.0065, 0.008)	(0.0102, 0.0135, 0.0172)	(0.0063, 0.0077, 0.0093)	(0.0009, 0.0031, 0.0072)	(0.0057, 0.0115, 0.0192)	(0.0061, 0.0088, 0.0119)	(0.004, 0.0072, 0.011)	(0.0112, 0.0137, 0.0164)	(0.0125, 0.0151, 0.0181)	(0.0023, 0.0047, 0.0084)	(0.0154, 0.0241, 0.0348)	(0.0041, 0.0072, 0.0112)	(0.0039, 0.0066, 0.0102)	(0.0019, 0.0046, 0.0088)	(0.0058, 0.0073, 0.0092)	(0.0022, 0.0044, 0.0074)	(0.0018, 0.0034, 0.006)	(0.0364, 0.0552, 0.0778)
ENSG00000142748	(0.0195, 0.0484, 0.0888)	(0.0247, 0.0471, 0.0761)	(0.0116, 0.0361, 0.075)	VG Unavailable	VG Unavailable	VG Unavailable	VG Unavailable	(0.0145, 0.0354, 0.0656)	VG Unavailable	VG Unavailable	VG Unavailable	VG Unavailable	VG Unavailable	VG Unavailable	VG Unavailable	VG Unavailable	VG Unavailable	VG Unavailable	VG Unavailable	VG Unavailable	VG Unavailable	VG Unavailable	VG Unavailable	VG Unavailable	VG Unavailable	(0.0127, 0.0657, 0.1643)	VG Unavailable	(0.0134, 0.0446, 0.0974)	(0.0062, 0.0212, 0.0457)	(0.0056, 0.0368, 0.099)	VG Unavailable	(0.0, 0.0, 0.013)	(0.0085, 0.011, 0.014)	VG Unavailable	VG Unavailable	VG Unavailable	VG Unavailable	VG Unavailable	(0.0, 0.0, 0.0476)	VG Unavailable	VG Unavailable	VG Unavailable	VG Unavailable	VG Unavailable	VG Unavailable	VG Unavailable	(0.0001, 0.0045, 0.0164)	VG Unavailable	VG Unavailable	VG Unavailable
ENSG00000142751	(0.0051, 0.0079, 0.0117)	(0.0026, 0.0056, 0.0094)	(0.0005, 0.0025, 0.0057)	(0.0016, 0.0046, 0.0087)	(0.0, 0.0023, 0.008)	(0.0021, 0.0045, 0.0077)	(0.0, 0.003, 0.0283)	(0.0061, 0.0096, 0.014)	(0.0013, 0.0067, 0.0161)	(0.0043, 0.0144, 0.0314)	(0.0002, 0.0032, 0.0099)	(0.0005, 0.0025, 0.0062)	(0.0001, 0.0021, 0.0069)	(0.0041, 0.0095, 0.018)	(0.0028, 0.009, 0.0183)	(0.0112, 0.024, 0.0423)	(0.0067, 0.0145, 0.0252)	(0.0009, 0.0044, 0.011)	(0.0018, 0.0088, 0.0217)	(0.0136, 0.0339, 0.0597)	(0.007, 0.0176, 0.0331)	(0.001, 0.0037, 0.0078)	(0.0032, 0.0059, 0.0096)	(0.0001, 0.0019, 0.0063)	(0.0045, 0.0075, 0.0114)	(0.0024, 0.0049, 0.008)	(0.0012, 0.0028, 0.0049)	(0.002, 0.006, 0.0122)	(0.0034, 0.0073, 0.0126)	(0.0, 0.0015, 0.0106)	(0.0, 0.0011, 0.0038)	(0.0006, 0.0049, 0.0127)	(0.0027, 0.0052, 0.0087)	(0.001, 0.003, 0.0058)	(0.0043, 0.0075, 0.0113)	(0.0, 0.0, 0.0131)	(0.0034, 0.0083, 0.015)	(0.0053, 0.0096, 0.0154)	(0.0006, 0.0026, 0.0065)	(0.0029, 0.005, 0.0079)	(0.005, 0.0072, 0.0097)	(0.0001, 0.0025, 0.0092)	(0.0, 0.0016, 0.0061)	(0.0002, 0.0018, 0.0054)	(0.0002, 0.0023, 0.0068)	(0.0007, 0.0029, 0.0065)	(0.004, 0.0063, 0.0093)	(0.0018, 0.006, 0.0129)	(0.0034, 0.01, 0.0201)	(0.0109, 0.0168, 0.0239)
ENSG00000142765	(0.0102, 0.0178, 0.0283)	(0.0046, 0.009, 0.0144)	VG Unavailable	(0.0005, 0.0084, 0.0247)	(0.0, 0.0052, 0.0206)	(0.0172, 0.0391, 0.0711)	(0.0, 0.0, 0.0055)	(0.0016, 0.0034, 0.0058)	(0.0029, 0.0231, 0.062)	(0.0133, 0.0219, 0.0325)	VG Unavailable	(0.0405, 0.0535, 0.0665)	(0.0476, 0.0634, 0.082)	(0.0106, 0.0278, 0.0542)	VG Unavailable	(0.0101, 0.0338, 0.0706)	(0.0003, 0.0089, 0.0282)	VG Unavailable	VG Unavailable	VG Unavailable	(0.0037, 0.0291, 0.0802)	(0.0027, 0.0144, 0.0339)	(0.0039, 0.0064, 0.0095)	(0.0011, 0.0134, 0.0378)	(0.0053, 0.0064, 0.0075)	(0.0075, 0.0182, 0.0351)	VG Unavailable	(0.0059, 0.0158, 0.03)	(0.018, 0.0367, 0.0645)	(0.0007, 0.0096, 0.0297)	(0.0334, 0.0467, 0.0627)	(0.0011, 0.0102, 0.0261)	(0.0052, 0.0068, 0.0085)	VG Unavailable	(0.0095, 0.0188, 0.0327)	(0.0, 0.0, 0.1329)	(0.0017, 0.0023, 0.0031)	(0.0054, 0.0072, 0.0092)	(0.0073, 0.0103, 0.0134)	(0.0043, 0.0052, 0.0061)	(0.0049, 0.0059, 0.0069)	(0.0037, 0.0056, 0.0078)	(0.0021, 0.004, 0.0064)	(0.0024, 0.0033, 0.0045)	(0.0009, 0.0016, 0.0026)	(0.0004, 0.0033, 0.0076)	(0.0141, 0.0174, 0.0208)	(0.0022, 0.0136, 0.0361)	(0.0045, 0.0071, 0.0103)	(0.0048, 0.0057, 0.0067)
ENSG00000142784	(0.0011, 0.0038, 0.0085)	(0.0001, 0.002, 0.006)	(0.0001, 0.0024, 0.0079)	(0.0014, 0.0045, 0.0095)	(0.0018, 0.0075, 0.0172)	(0.0017, 0.0054, 0.0105)	VG Unavailable	(0.0026, 0.0068, 0.0134)	(0.0, 0.0009, 0.011)	(0.0003, 0.0114, 0.0394)	(0.0001, 0.0035, 0.0126)	(0.0012, 0.0063, 0.0156)	(0.0, 0.001, 0.0088)	(0.0, 0.0019, 0.0093)	(0.0, 0.0022, 0.0116)	(0.0, 0.002, 0.0116)	(0.0, 0.0008, 0.01)	(0.001, 0.0069, 0.0181)	(0.0, 0.0027, 0.0128)	(0.0, 0.0069, 0.0273)	(0.0, 0.0025, 0.0151)	(0.0025, 0.0062, 0.0115)	(0.0004, 0.003, 0.0082)	(0.0013, 0.005, 0.0108)	(0.0015, 0.0052, 0.0107)	(0.0025, 0.0059, 0.011)	(0.0032, 0.0092, 0.0179)	(0.0009, 0.0034, 0.0073)	(0.0, 0.001, 0.0042)	(0.0, 0.0046, 0.0228)	(0.0039, 0.0142, 0.0329)	(0.0032, 0.0112, 0.0239)	(0.0043, 0.0094, 0.0166)	(0.002, 0.0042, 0.0072)	(0.0044, 0.0091, 0.0148)	(0.0, 0.0, 0.0261)	(0.0, 0.0017, 0.0091)	(0.0027, 0.0102, 0.0211)	(0.0017, 0.0063, 0.0149)	(0.0018, 0.0049, 0.0093)	(0.0053, 0.0094, 0.0142)	(0.0002, 0.0049, 0.0155)	(0.0, 0.0023, 0.0109)	(0.0022, 0.008, 0.017)	(0.0026, 0.0074, 0.0135)	(0.0011, 0.0027, 0.0049)	(0.0015, 0.004, 0.0077)	(0.0006, 0.0101, 0.0319)	(0.0, 0.0029, 0.0135)	(0.0032, 0.0058, 0.0092)
ENSG00000142789	(0.645, 0.8939, 1.2242)	(0.6075, 0.8939, 1.2481)	(0.5698, 0.8939, 1.3409)	(0.605, 0.8939, 1.227)	(0.5685, 0.8939, 1.2975)	(0.6253, 0.8939, 1.2374)	VG Unavailable	(0.5558, 0.8939, 1.3289)	VG Unavailable	VG Unavailable	VG Unavailable	(0.5242, 0.8939, 1.4038)	(0.4391, 0.8939, 1.4948)	VG Unavailable	VG Unavailable	VG Unavailable	VG Unavailable	VG Unavailable	VG Unavailable	VG Unavailable	VG Unavailable	(0.5763, 0.8939, 1.2867)	(0.6054, 0.8939, 1.2129)	(0.5899, 0.8939, 1.2255)	(0.6181, 0.8939, 1.2274)	(0.6281, 0.8939, 1.2279)	(0.5955, 0.8939, 1.2665)	(0.562, 0.8939, 1.3811)	(0.5248, 0.8939, 1.3781)	VG Unavailable	(0.5328, 0.8939, 1.4234)	(0.5327, 0.8939, 1.4258)	(0.5725, 0.8939, 1.2841)	(0.5967, 0.8939, 1.253)	(nan, nan, nan)	(0.5501, 0.8939, 1.3906)	(0.0896, 0.0901, 0.0905)	(0.534, 0.8939, 1.3558)	(0.5446, 0.8939, 1.3326)	(0.5964, 0.8939, 1.2483)	(0.643, 0.8939, 1.1636)	(0.2042, 0.5104, 0.968)	(0.5113, 0.8939, 1.3998)	(0.5244, 0.8939, 1.378)	(0.351, 0.4925, 0.6458)	(0.6203, 0.8939, 1.2409)	(0.6199, 0.8939, 1.2257)	(0.4446, 0.8939, 1.4468)	VG Unavailable	(0.6084, 0.8939, 1.2349)
ENSG00000142794	(0.1847, 0.2238, 0.2687)	(0.1131, 0.1438, 0.1792)	(0.0196, 0.0297, 0.0423)	(0.1716, 0.2216, 0.2799)	(0.245, 0.3407, 0.4503)	(0.3884, 0.4895, 0.5974)	(0.0093, 0.0433, 0.1055)	(0.0899, 0.1137, 0.1399)	(0.014, 0.031, 0.0563)	(0.0005, 0.0144, 0.0491)	(0.0071, 0.0192, 0.0389)	(0.0184, 0.0272, 0.0377)	(0.0184, 0.0284, 0.0416)	(0.0081, 0.017, 0.03)	(0.0088, 0.0217, 0.0401)	(0.0287, 0.0641, 0.1133)	(0.0113, 0.0286, 0.0547)	(0.002, 0.0106, 0.027)	(0.0186, 0.045, 0.0784)	(0.0092, 0.0283, 0.0602)	(0.0673, 0.1242, 0.1993)	(0.0379, 0.0527, 0.069)	(0.0378, 0.0498, 0.0634)	(0.0199, 0.0303, 0.0429)	(0.085, 0.1056, 0.1296)	(0.0176, 0.0248, 0.034)	(0.0265, 0.0326, 0.039)	(0.025, 0.0375, 0.0522)	(0.0564, 0.0806, 0.1099)	(0.0372, 0.0774, 0.1366)	(0.6514, 0.8939, 1.1641)	(0.1914, 0.3088, 0.4505)	(0.2062, 0.252, 0.3034)	(0.3581, 0.4824, 0.6169)	(0.1399, 0.1695, 0.2019)	(0.0024, 0.0071, 0.0137)	(0.0064, 0.0133, 0.0237)	(0.0199, 0.0297, 0.0414)	(0.0041, 0.0085, 0.014)	(0.0597, 0.0746, 0.0925)	(0.0872, 0.1044, 0.1256)	(0.0259, 0.0448, 0.0656)	(0.0344, 0.0514, 0.0748)	(0.0837, 0.1177, 0.1595)	(0.0263, 0.0365, 0.0492)	(0.0123, 0.0167, 0.0217)	(0.0213, 0.0266, 0.033)	(0.0214, 0.0366, 0.0559)	(0.0432, 0.0708, 0.1034)	(0.1774, 0.2432, 0.3209)
ENSG00000142798	(0.0065, 0.0074, 0.0084)	(0.0048, 0.0057, 0.0065)	(0.0047, 0.0062, 0.0079)	(0.0034, 0.0041, 0.0048)	(0.0039, 0.0049, 0.0061)	(0.0034, 0.004, 0.0045)	(0.0009, 0.0027, 0.0055)	(0.0071, 0.0084, 0.0099)	(0.0097, 0.0221, 0.0384)	(0.0047, 0.0128, 0.0257)	(0.0026, 0.0073, 0.0141)	(0.0225, 0.0408, 0.0648)	(0.0337, 0.0723, 0.1313)	(0.0138, 0.0224, 0.0332)	(0.0082, 0.0193, 0.036)	(0.0107, 0.0198, 0.0322)	(0.014, 0.0235, 0.0352)	(0.0167, 0.0298, 0.0439)	(0.0073, 0.0168, 0.0294)	(0.0036, 0.0109, 0.0216)	(0.0087, 0.0168, 0.0278)	(0.005, 0.006, 0.0071)	(0.0044, 0.0053, 0.0064)	(0.0038, 0.0047, 0.0055)	(0.005, 0.006, 0.0071)	(0.0032, 0.0038, 0.0044)	(0.0018, 0.0022, 0.0027)	(0.0035, 0.0042, 0.005)	(0.004, 0.0048, 0.0057)	(0.0048, 0.0081, 0.012)	(0.0315, 0.0482, 0.0687)	(0.0076, 0.0122, 0.0184)	(0.0052, 0.0063, 0.0074)	(0.0078, 0.009, 0.0104)	(nan, nan, nan)	(0.0065, 0.009, 0.0117)	(0.007, 0.0091, 0.0118)	(0.0064, 0.008, 0.0099)	(0.016, 0.0206, 0.026)	(0.0086, 0.0102, 0.0121)	(0.0089, 0.0104, 0.0119)	(0.0049, 0.0069, 0.0091)	(0.0039, 0.0056, 0.0073)	(0.0044, 0.0059, 0.0075)	(0.006, 0.0074, 0.009)	(0.0078, 0.0101, 0.0128)	(0.0064, 0.0073, 0.0084)	(0.0049, 0.0065, 0.0084)	(0.0055, 0.0076, 0.01)	(0.3048, 0.3928, 0.4924)
ENSG00000142856	(0.0961, 0.1148, 0.1358)	(0.0783, 0.0999, 0.1241)	(0.0826, 0.1117, 0.1493)	(0.1299, 0.1709, 0.2143)	(0.0792, 0.1094, 0.1485)	(0.1038, 0.1261, 0.1503)	(0.0737, 0.1753, 0.3404)	(0.065, 0.0813, 0.0998)	(0.0553, 0.0969, 0.1527)	(0.0676, 0.1231, 0.1942)	(0.0521, 0.0812, 0.1185)	(0.0126, 0.0195, 0.0287)	(0.0202, 0.0297, 0.0407)	(0.0604, 0.0896, 0.1251)	(0.0371, 0.0617, 0.0941)	(0.0449, 0.076, 0.114)	(0.028, 0.0491, 0.0735)	(0.0312, 0.0496, 0.0746)	(0.069, 0.1093, 0.156)	(0.0742, 0.1287, 0.1999)	(0.038, 0.0652, 0.0991)	(0.0913, 0.1156, 0.1463)	(0.0624, 0.0792, 0.0996)	(0.0919, 0.1169, 0.1445)	(0.0173, 0.0243, 0.0325)	(0.0863, 0.105, 0.1266)	(0.0338, 0.0428, 0.0528)	(0.0247, 0.0327, 0.043)	(0.0499, 0.0656, 0.0837)	(0.0482, 0.0913, 0.1547)	(0.0039, 0.0071, 0.0112)	(0.1797, 0.2716, 0.3892)	(0.0638, 0.0793, 0.0961)	(0.1238, 0.152, 0.1835)	(0.0833, 0.0987, 0.1162)	(0.0861, 0.1195, 0.1578)	(0.1032, 0.1347, 0.1757)	(0.0649, 0.0886, 0.1141)	(0.0881, 0.1148, 0.1467)	(0.0446, 0.0552, 0.0665)	(0.0513, 0.0618, 0.0737)	(0.0401, 0.0618, 0.0897)	(0.0338, 0.0501, 0.0699)	(0.0257, 0.0362, 0.0489)	(0.0733, 0.0982, 0.1284)	(0.0073, 0.0112, 0.0163)	(0.0998, 0.1181, 0.1391)	(0.0455, 0.0691, 0.0965)	(0.0758, 0.1136, 0.1568)	(0.0329, 0.0466, 0.0632)
ENSG00000142864	(0.004, 0.0059, 0.0082)	(0.0033, 0.0055, 0.008)	(0.0, 0.0011, 0.0076)	(0.0032, 0.0061, 0.0097)	(0.0016, 0.0044, 0.0087)	(0.0021, 0.0039, 0.0062)	(0.0, 0.0006, 0.0313)	(0.0032, 0.0053, 0.008)	(0.0015, 0.0088, 0.0228)	(0.0004, 0.0073, 0.0228)	(0.0013, 0.0065, 0.0159)	(0.0, 0.0018, 0.0079)	(0.0013, 0.0042, 0.0089)	(0.0002, 0.005, 0.0161)	(0.0024, 0.0081, 0.0178)	(0.0, 0.0, 0.0357)	(0.0013, 0.0075, 0.02)	(0.0, 0.0016, 0.0089)	(0.0004, 0.0063, 0.0195)	(0.0, 0.0011, 0.0229)	(0.0055, 0.0166, 0.0341)	(0.0033, 0.0067, 0.0111)	(0.0002, 0.0018, 0.0045)	(0.0036, 0.0064, 0.0101)	(0.0016, 0.003, 0.005)	(0.0041, 0.0066, 0.0099)	(0.0027, 0.0043, 0.0063)	(0.0012, 0.004, 0.0085)	(0.0034, 0.0083, 0.0149)	(0.0, 0.0054, 0.0191)	(0.0001, 0.0009, 0.0024)	(0.0076, 0.0164, 0.0273)	(0.0031, 0.0051, 0.0077)	(0.0056, 0.0078, 0.0107)	(0.0081, 0.0109, 0.0146)	(0.0, 0.0013, 0.004)	(0.0018, 0.005, 0.0102)	(0.0023, 0.0056, 0.01)	(0.002, 0.0066, 0.0133)	(0.0029, 0.0044, 0.0062)	(0.007, 0.0095, 0.0121)	(0.0, 0.0013, 0.0048)	(0.0004, 0.0026, 0.0073)	(0.0034, 0.0087, 0.0162)	(0.0017, 0.0041, 0.0078)	(0.0004, 0.0033, 0.009)	(0.0026, 0.0045, 0.0067)	(0.0009, 0.0038, 0.0084)	(0.0014, 0.0042, 0.0083)	(0.0049, 0.0094, 0.0166)
ENSG00000142867	(0.0061, 0.0092, 0.0124)	(0.0044, 0.0069, 0.01)	(0.0015, 0.0048, 0.0101)	(0.0065, 0.0115, 0.0178)	(0.0053, 0.011, 0.0187)	(0.0106, 0.0159, 0.0221)	(0.0, 0.0063, 0.0317)	(0.0071, 0.0107, 0.0152)	(0.0003, 0.0062, 0.0207)	(0.0116, 0.03, 0.0581)	(0.0005, 0.0067, 0.0192)	(0.0032, 0.0111, 0.0239)	(0.0071, 0.0167, 0.0305)	(0.0043, 0.0141, 0.0284)	(0.0046, 0.0135, 0.0269)	(0.0011, 0.0071, 0.0206)	(0.0001, 0.0057, 0.02)	(0.0031, 0.0112, 0.0227)	(0.0008, 0.0088, 0.0251)	(0.0, 0.0, 0.0693)	(0.0021, 0.0121, 0.0302)	(0.0026, 0.0069, 0.0133)	(0.001, 0.0025, 0.0048)	(0.0017, 0.0058, 0.013)	(0.0008, 0.0019, 0.0032)	(0.0068, 0.0121, 0.0187)	(0.0014, 0.0027, 0.0042)	(0.0028, 0.0077, 0.0151)	(0.0038, 0.0106, 0.0208)	(0.0004, 0.0069, 0.022)	(0.0009, 0.0026, 0.0052)	(0.01, 0.0217, 0.0391)	(0.004, 0.0064, 0.0094)	(0.0192, 0.0307, 0.0449)	(0.0126, 0.0179, 0.0245)	(0.0086, 0.0168, 0.0278)	(0.0011, 0.0058, 0.0155)	(0.0039, 0.0092, 0.0168)	(0.0071, 0.0153, 0.0263)	(0.0042, 0.0065, 0.009)	(0.0072, 0.0101, 0.0132)	(0.0037, 0.0086, 0.0158)	(0.0005, 0.0028, 0.0067)	(0.0032, 0.0071, 0.0124)	(0.0029, 0.0065, 0.0113)	(0.004, 0.0067, 0.0102)	(0.0075, 0.0116, 0.0169)	(0.002, 0.0085, 0.0202)	(0.0044, 0.008, 0.0131)	(0.0058, 0.0084, 0.0116)
ENSG00000142871	(0.0033, 0.004, 0.0048)	(0.003, 0.0039, 0.0048)	(0.0015, 0.0033, 0.0059)	(0.0026, 0.0035, 0.0046)	(0.0023, 0.0033, 0.0047)	(0.003, 0.0038, 0.0046)	(0.0001, 0.0015, 0.0048)	(0.0037, 0.005, 0.0064)	(0.0012, 0.0112, 0.0334)	(0.0, 0.0081, 0.0347)	(0.0016, 0.0066, 0.0151)	(0.0215, 0.0561, 0.1119)	VG Unavailable	(0.0034, 0.0098, 0.0207)	(0.0, 0.0, 0.0318)	(0.0041, 0.0138, 0.0308)	(0.0008, 0.0051, 0.0137)	(0.0044, 0.0106, 0.0197)	(0.0014, 0.0087, 0.0216)	(0.0001, 0.0057, 0.0208)	(0.0015, 0.0137, 0.0356)	(0.0013, 0.0023, 0.0035)	(0.0015, 0.0024, 0.0036)	(0.0019, 0.0029, 0.0042)	(0.0024, 0.0045, 0.0077)	(0.0018, 0.0025, 0.0034)	(0.0011, 0.0014, 0.0018)	(0.0025, 0.0035, 0.0048)	(0.003, 0.0049, 0.0073)	(0.0022, 0.0046, 0.0082)	VG Unavailable	(0.0009, 0.0022, 0.0041)	(0.0022, 0.0029, 0.0037)	(0.0078, 0.0106, 0.0137)	(0.0025, 0.0033, 0.0041)	(0.0023, 0.0046, 0.0074)	(0.0016, 0.0037, 0.0066)	(0.003, 0.0046, 0.0065)	(0.0019, 0.0043, 0.0072)	(0.004, 0.0054, 0.0071)	(0.0041, 0.0054, 0.0067)	(0.0017, 0.0039, 0.0071)	(0.0026, 0.0046, 0.0072)	(0.0012, 0.0024, 0.004)	(0.0012, 0.0023, 0.0036)	(0.0024, 0.0054, 0.0096)	(0.0025, 0.0033, 0.0043)	(0.0015, 0.003, 0.005)	(0.0021, 0.0046, 0.0078)	VG Unavailable
ENSG00000142875	(0.0106, 0.0163, 0.0231)	(0.0075, 0.015, 0.0248)	(0.0, 0.002, 0.0177)	(0.0058, 0.0103, 0.0161)	(0.0021, 0.007, 0.0143)	(0.0051, 0.0077, 0.0106)	(0.0001, 0.013, 0.0465)	(0.0063, 0.0117, 0.0194)	(0.0006, 0.0022, 0.0052)	(0.0013, 0.005, 0.0115)	(0.0028, 0.0058, 0.0096)	(0.0012, 0.0025, 0.0045)	(0.0005, 0.0016, 0.0033)	(0.0012, 0.0031, 0.0063)	(0.0016, 0.0035, 0.0063)	(0.0053, 0.0098, 0.0158)	(0.0033, 0.0066, 0.0109)	(0.0009, 0.0022, 0.004)	(0.0, 0.0013, 0.0053)	(0.0021, 0.0056, 0.0108)	(0.0012, 0.0032, 0.0059)	(0.003, 0.007, 0.0127)	(0.0016, 0.0039, 0.0072)	(0.0012, 0.0047, 0.0111)	(0.0, 0.0, 0.7052)	(0.002, 0.0045, 0.008)	(0.001, 0.0038, 0.0085)	(0.0033, 0.0083, 0.0161)	(0.0, 0.0005, 0.028)	(0.0, 0.0066, 0.0483)	(0.0033, 0.0133, 0.0288)	(0.0013, 0.0144, 0.0433)	(0.0046, 0.0097, 0.0168)	(0.0067, 0.0167, 0.0311)	(0.0048, 0.0094, 0.0156)	(0.0023, 0.0086, 0.0192)	(0.002, 0.0115, 0.0285)	(0.0065, 0.0128, 0.0222)	(0.0028, 0.0064, 0.0117)	(0.0156, 0.0288, 0.0452)	(0.0258, 0.0389, 0.0528)	(0.0007, 0.0034, 0.0082)	(0.0022, 0.0081, 0.0172)	(0.0037, 0.01, 0.0192)	(0.0031, 0.0068, 0.0115)	(0.0023, 0.0071, 0.0156)	(0.0062, 0.0098, 0.0145)	(0.0002, 0.0041, 0.012)	(0.0045, 0.0128, 0.0255)	(0.0192, 0.0335, 0.0529)
ENSG00000142892	(0.0059, 0.009, 0.013)	(0.0048, 0.0084, 0.0132)	(0.0009, 0.0037, 0.0086)	(0.0057, 0.0087, 0.0124)	(0.0045, 0.0079, 0.0128)	(0.006, 0.0086, 0.0114)	(0.0002, 0.0202, 0.0756)	(0.0073, 0.0113, 0.0162)	(0.0061, 0.014, 0.0259)	(0.0018, 0.0088, 0.022)	(0.0011, 0.0056, 0.0134)	(0.0007, 0.005, 0.0132)	(0.0, 0.0006, 0.0126)	(0.0016, 0.0056, 0.0127)	(0.0016, 0.0051, 0.0113)	(0.0032, 0.0092, 0.0187)	(0.0022, 0.0069, 0.0142)	(0.0029, 0.0071, 0.0133)	(0.0047, 0.0127, 0.026)	(0.0016, 0.0068, 0.0161)	(0.0, 0.0025, 0.0095)	(0.0073, 0.0128, 0.0197)	(0.004, 0.0082, 0.0139)	(0.0047, 0.0089, 0.0148)	(0.0021, 0.0068, 0.0148)	(0.0038, 0.0071, 0.0118)	(0.0006, 0.0015, 0.003)	(0.007, 0.0118, 0.0174)	(0.0021, 0.0064, 0.0126)	(0.0004, 0.0048, 0.0162)	(0.0, 0.0009, 0.0097)	(0.0, 0.0033, 0.0166)	(0.0064, 0.0098, 0.014)	(0.0037, 0.0078, 0.0141)	(0.0038, 0.0064, 0.0096)	(0.0043, 0.0108, 0.0198)	(0.0081, 0.0158, 0.0263)	(0.0164, 0.0263, 0.039)	(0.0078, 0.0135, 0.021)	(0.0073, 0.0122, 0.0183)	(0.015, 0.0215, 0.0292)	(0.0048, 0.0114, 0.0223)	(0.0038, 0.0102, 0.0189)	(0.0015, 0.0052, 0.0116)	(0.0008, 0.0037, 0.0087)	(0.0004, 0.0032, 0.0084)	(0.0058, 0.0091, 0.013)	(0.0019, 0.0075, 0.0166)	(0.0057, 0.015, 0.0297)	(0.0145, 0.0228, 0.0338)
ENSG00000142910	(0.0019, 0.003, 0.0044)	(0.003, 0.0046, 0.0066)	(0.0055, 0.0116, 0.0199)	(0.0015, 0.0024, 0.0037)	(0.0003, 0.0011, 0.0024)	(0.0019, 0.0028, 0.0038)	(0.0004, 0.0096, 0.032)	(0.003, 0.0047, 0.0068)	(0.0, 0.0059, 0.0469)	(0.0046, 0.0308, 0.0758)	(0.0, 0.0012, 0.0375)	VG Unavailable	VG Unavailable	(0.001, 0.0135, 0.0383)	VG Unavailable	(0.0267, 0.0612, 0.1054)	(0.0047, 0.0248, 0.0616)	(0.0009, 0.0166, 0.0473)	(0.0, 0.0082, 0.0418)	(0.0, 0.0088, 0.0345)	(0.0, 0.0, 0.0173)	(0.0013, 0.0034, 0.0065)	(0.0017, 0.0035, 0.0058)	(0.0022, 0.0039, 0.0064)	(0.0063, 0.0111, 0.0186)	(0.0006, 0.0019, 0.004)	VG Unavailable	(0.0009, 0.0025, 0.0049)	(0.0012, 0.0025, 0.0043)	(0.0013, 0.0042, 0.0089)	VG Unavailable	(0.0, 0.0003, 0.0368)	(0.0031, 0.0051, 0.0076)	(0.002, 0.0057, 0.0115)	(0.0038, 0.0062, 0.0093)	(0.0001, 0.0041, 0.014)	(0.0012, 0.0071, 0.017)	(0.0006, 0.002, 0.0044)	(0.0031, 0.0087, 0.0168)	(0.0019, 0.0053, 0.0103)	(0.0056, 0.0097, 0.0145)	(0.0009, 0.0045, 0.0114)	(0.0027, 0.0066, 0.0123)	(0.0021, 0.0039, 0.0062)	(0.0014, 0.0038, 0.0077)	(0.0, 0.006, 0.0226)	(0.0037, 0.0053, 0.007)	(0.0013, 0.0036, 0.0071)	(0.0017, 0.0057, 0.012)	VG Unavailable
ENSG00000142920	(0.0454, 0.076, 0.1169)	VG Unavailable	(0.005, 0.0183, 0.0418)	(0.0126, 0.0344, 0.0661)	VG Unavailable	VG Unavailable	VG Unavailable	(0.012, 0.0284, 0.0509)	(0.0, 0.0055, 0.0354)	(0.0021, 0.0159, 0.0411)	(0.0043, 0.0154, 0.0346)	(0.0027, 0.0077, 0.0156)	(0.0, 0.0018, 0.0169)	(0.0008, 0.0072, 0.0217)	(0.0, 0.0046, 0.0201)	(0.009, 0.0259, 0.053)	(0.0, 0.003, 0.028)	(0.0, 0.0022, 0.0239)	(0.0, 0.0029, 0.0229)	(0.0053, 0.0161, 0.0347)	(0.001, 0.0081, 0.0208)	(0.0074, 0.0249, 0.0539)	(0.0094, 0.0182, 0.0303)	(0.0, 0.0, 0.1863)	VG Unavailable	(0.0068, 0.0274, 0.0623)	(0.0, 0.0049, 0.0298)	(0.0035, 0.0176, 0.0408)	VG Unavailable	VG Unavailable	VG Unavailable	VG Unavailable	(0.027, 0.0524, 0.0821)	VG Unavailable	(0.0184, 0.0324, 0.052)	(0.0036, 0.0156, 0.0358)	VG Unavailable	(0.0, 0.0024, 0.0227)	(0.002, 0.01, 0.0241)	(0.0067, 0.0204, 0.0424)	(0.0187, 0.0351, 0.0545)	(0.0, 0.0094, 0.0345)	(0.0128, 0.0361, 0.0756)	(0.0005, 0.0148, 0.0499)	VG Unavailable	(0.0005, 0.0029, 0.0069)	(0.0057, 0.0137, 0.0265)	(0.0134, 0.0389, 0.0797)	(0.0023, 0.0201, 0.0585)	VG Unavailable
ENSG00000142937	(0.0083, 0.0143, 0.0221)	(0.01, 0.0164, 0.0247)	(0.0025, 0.0075, 0.0155)	(0.0098, 0.0196, 0.0325)	(0.0042, 0.0112, 0.0213)	(0.0079, 0.0142, 0.0227)	(0.0005, 0.0073, 0.0225)	(0.0062, 0.0117, 0.0194)	(0.0035, 0.0213, 0.0493)	(0.0006, 0.0235, 0.0831)	(0.0007, 0.0078, 0.0218)	(0.0129, 0.0289, 0.05)	(0.0075, 0.0202, 0.0388)	(0.0009, 0.0136, 0.0427)	(0.001, 0.0068, 0.0176)	(0.0021, 0.0107, 0.0264)	(0.0039, 0.0204, 0.0531)	(0.0009, 0.0105, 0.0283)	(0.0, 0.0056, 0.03)	(0.0013, 0.0099, 0.0277)	(0.0002, 0.0058, 0.0197)	(0.0137, 0.0253, 0.0418)	(0.0044, 0.0102, 0.0186)	(0.0048, 0.0118, 0.0229)	(0.0074, 0.014, 0.0231)	(0.0063, 0.0134, 0.0237)	(0.0055, 0.0104, 0.0174)	(0.0042, 0.0119, 0.0235)	(0.0057, 0.02, 0.0405)	(0.0, 0.0, 0.0175)	(0.0034, 0.0081, 0.0154)	(0.0034, 0.0101, 0.0215)	(0.0066, 0.0119, 0.0188)	(0.0087, 0.0195, 0.0343)	(0.0044, 0.0076, 0.0117)	(0.0141, 0.0273, 0.0437)	(0.0055, 0.0172, 0.0388)	(0.0086, 0.0188, 0.033)	(0.0038, 0.0114, 0.0245)	(0.0061, 0.0098, 0.0142)	(0.0138, 0.0207, 0.0299)	(0.0035, 0.0095, 0.0192)	(0.0069, 0.0181, 0.0341)	(0.0047, 0.0131, 0.0249)	(0.0038, 0.0101, 0.0194)	(0.0038, 0.0089, 0.0163)	(0.0178, 0.0276, 0.0388)	(0.0046, 0.0153, 0.0319)	(0.002, 0.01, 0.0269)	(0.004, 0.0085, 0.015)
ENSG00000142945	VG Unavailable	(0.0521, 0.1116, 0.1957)	VG Unavailable	(0.0777, 0.1222, 0.1844)	VG Unavailable	VG Unavailable	VG Unavailable	VG Unavailable	VG Unavailable	VG Unavailable	VG Unavailable	VG Unavailable	(0.0045, 0.0269, 0.0676)	VG Unavailable	VG Unavailable	VG Unavailable	VG Unavailable	VG Unavailable	VG Unavailable	VG Unavailable	VG Unavailable	VG Unavailable	(0.0051, 0.0167, 0.0345)	VG Unavailable	(0.0014, 0.0048, 0.0111)	VG Unavailable	(0.0023, 0.0042, 0.0068)	VG Unavailable	VG Unavailable	VG Unavailable	(0.0021, 0.0038, 0.0062)	VG Unavailable	(0.01, 0.0311, 0.0627)	VG Unavailable	VG Unavailable	VG Unavailable	VG Unavailable	VG Unavailable	VG Unavailable	(0.0111, 0.0246, 0.0415)	(0.0271, 0.0431, 0.0618)	(0.0235, 0.0699, 0.1401)	(0.0001, 0.0084, 0.0308)	(0.0008, 0.0081, 0.0233)	(0.0035, 0.0217, 0.0519)	(0.0023, 0.0035, 0.005)	(0.0491, 0.0786, 0.1156)	VG Unavailable	(0.015, 0.0514, 0.1112)	(0.0446, 0.0801, 0.1244)
ENSG00000142949	(0.0015, 0.002, 0.0025)	(0.001, 0.0014, 0.002)	(0.0269, 0.0357, 0.0459)	(0.005, 0.0069, 0.0089)	(0.0053, 0.0082, 0.0116)	(0.0086, 0.0109, 0.0137)	(0.0004, 0.0025, 0.0064)	(0.0019, 0.0026, 0.0033)	(0.0003, 0.001, 0.0021)	(0.0001, 0.0012, 0.0034)	(0.0, 0.0, 0.0006)	(0.0008, 0.0021, 0.0039)	(0.0015, 0.0034, 0.0058)	(0.0, 0.0002, 0.001)	(0.0002, 0.0008, 0.0018)	(0.0006, 0.0021, 0.0044)	(0.0009, 0.0021, 0.0037)	(0.0007, 0.0015, 0.0026)	(0.0, 0.0008, 0.0025)	(0.0007, 0.0024, 0.0049)	(0.0008, 0.0022, 0.0042)	(0.0008, 0.0013, 0.0019)	(0.001, 0.0015, 0.002)	(0.0021, 0.0029, 0.0038)	(0.002, 0.0025, 0.003)	(0.003, 0.004, 0.005)	(0.0014, 0.0021, 0.003)	(0.0066, 0.0099, 0.0139)	(0.013, 0.0261, 0.0422)	(0.0006, 0.0022, 0.0044)	(0.0594, 0.1031, 0.1566)	(0.0051, 0.0068, 0.0088)	(0.0015, 0.0022, 0.0029)	(0.005, 0.0093, 0.0153)	(0.0022, 0.0027, 0.0033)	(0.0021, 0.0035, 0.0054)	(0.0023, 0.0033, 0.0043)	(0.0011, 0.0018, 0.0025)	(0.0012, 0.0021, 0.0033)	(0.0019, 0.0023, 0.0027)	(0.0021, 0.0025, 0.0029)	(0.0011, 0.0016, 0.0024)	(0.001, 0.0018, 0.0026)	(0.0152, 0.0225, 0.0314)	(0.001, 0.0016, 0.0024)	(0.0002, 0.001, 0.0022)	(0.001, 0.0014, 0.002)	(0.0011, 0.0019, 0.003)	(0.0023, 0.0035, 0.005)	(0.0132, 0.0394, 0.0805)
ENSG00000142959	VG Unavailable	VG Unavailable	VG Unavailable	VG Unavailable	VG Unavailable	VG Unavailable	VG Unavailable	VG Unavailable	VG Unavailable	VG Unavailable	VG Unavailable	VG Unavailable	VG Unavailable	VG Unavailable	VG Unavailable	VG Unavailable	VG Unavailable	VG Unavailable	VG Unavailable	VG Unavailable	VG Unavailable	(0.0, 0.0045, 0.019)	(0.0008, 0.003, 0.0066)	VG Unavailable	VG Unavailable	VG Unavailable	VG Unavailable	VG Unavailable	VG Unavailable	VG Unavailable	VG Unavailable	VG Unavailable	(0.0, 0.0155, 0.0686)	VG Unavailable	VG Unavailable	VG Unavailable	VG Unavailable	VG Unavailable	VG Unavailable	VG Unavailable	VG Unavailable	VG Unavailable	(0.0002, 0.0058, 0.0189)	VG Unavailable	VG Unavailable	VG Unavailable	VG Unavailable	VG Unavailable	VG Unavailable	VG Unavailable
ENSG00000142961	(0.0032, 0.0054, 0.0084)	(0.0022, 0.0041, 0.0066)	(0.0044, 0.0097, 0.0171)	(0.0027, 0.0056, 0.0095)	(0.0016, 0.0048, 0.01)	(0.003, 0.0061, 0.0105)	(0.0, 0.0039, 0.0209)	(0.0042, 0.0076, 0.012)	(0.0063, 0.0203, 0.0439)	(0.0007, 0.0107, 0.0315)	(0.0036, 0.0134, 0.0284)	(0.0069, 0.0127, 0.0203)	(0.0027, 0.007, 0.0132)	(0.001, 0.0095, 0.026)	(0.0, 0.0039, 0.0248)	(0.008, 0.026, 0.0527)	(0.0, 0.0018, 0.0299)	(0.0051, 0.0156, 0.0311)	(0.0027, 0.0143, 0.0351)	(0.0054, 0.0172, 0.0346)	(0.0152, 0.0359, 0.0653)	(0.008, 0.0135, 0.0199)	(0.0063, 0.0105, 0.0161)	(0.0051, 0.0087, 0.0132)	(0.0047, 0.0078, 0.012)	(0.0043, 0.0072, 0.011)	(0.0031, 0.0075, 0.0134)	(0.005, 0.0099, 0.0162)	(0.0109, 0.0181, 0.0273)	(0.0023, 0.0141, 0.0392)	(0.0025, 0.0071, 0.0145)	(0.0032, 0.0141, 0.0325)	(0.0014, 0.0032, 0.0055)	(0.0282, 0.0355, 0.0432)	(0.0102, 0.0148, 0.0202)	(0.0014, 0.005, 0.0109)	(0.0062, 0.0101, 0.0146)	(0.0062, 0.0118, 0.0188)	(0.0029, 0.0071, 0.0135)	(0.0037, 0.0087, 0.0157)	(0.0053, 0.0099, 0.0159)	(0.0014, 0.0064, 0.0155)	(0.0013, 0.0048, 0.01)	(0.0058, 0.0099, 0.0151)	(0.002, 0.0054, 0.0105)	(0.0068, 0.0129, 0.0214)	(0.0052, 0.0081, 0.012)	(0.0044, 0.0115, 0.0219)	(0.002, 0.0064, 0.0143)	(0.0112, 0.015, 0.0197)
ENSG00000142973	(0.0518, 0.0623, 0.0737)	(0.1267, 0.1522, 0.1814)	(0.0774, 0.1213, 0.1746)	(0.1444, 0.1922, 0.2413)	(0.1057, 0.1501, 0.2045)	(0.0898, 0.1083, 0.128)	(0.0234, 0.07, 0.1446)	(0.0739, 0.092, 0.1105)	VG Unavailable	VG Unavailable	VG Unavailable	VG Unavailable	VG Unavailable	VG Unavailable	VG Unavailable	VG Unavailable	VG Unavailable	VG Unavailable	VG Unavailable	VG Unavailable	VG Unavailable	(0.0764, 0.102, 0.1353)	(0.1062, 0.1357, 0.1714)	(0.0806, 0.1018, 0.1253)	(0.1301, 0.155, 0.1807)	(0.0801, 0.0979, 0.1177)	VG Unavailable	(0.0769, 0.1052, 0.1394)	(0.0558, 0.0708, 0.0875)	(0.0403, 0.1022, 0.195)	VG Unavailable	VG Unavailable	(0.1591, 0.188, 0.2204)	(0.0584, 0.0701, 0.0842)	(0.0412, 0.0485, 0.0566)	(0.0507, 0.1072, 0.1852)	(0.0411, 0.0698, 0.1085)	(0.031, 0.042, 0.0559)	(0.0525, 0.0762, 0.1046)	(0.1011, 0.1217, 0.1456)	(0.0731, 0.0872, 0.1028)	(0.0578, 0.0894, 0.1317)	(0.1111, 0.1617, 0.2289)	VG Unavailable	(0.109, 0.1455, 0.1893)	(0.0339, 0.0671, 0.1166)	(0.0841, 0.1023, 0.1201)	(0.0478, 0.084, 0.1367)	(0.087, 0.1262, 0.171)	(0.2439, 0.5254, 0.9375)
ENSG00000143001	(0.0449, 0.1115, 0.2245)	VG Unavailable	(0.0582, 0.0872, 0.1203)	(0.0658, 0.0952, 0.1313)	VG Unavailable	(0.0826, 0.1122, 0.1452)	VG Unavailable	(0.0349, 0.055, 0.0787)	VG Unavailable	VG Unavailable	VG Unavailable	(0.019, 0.0288, 0.0412)	(0.0253, 0.0389, 0.0561)	VG Unavailable	VG Unavailable	VG Unavailable	VG Unavailable	VG Unavailable	VG Unavailable	VG Unavailable	VG Unavailable	(0.0516, 0.1052, 0.1788)	(0.0288, 0.0422, 0.0584)	(0.0798, 0.1251, 0.1876)	(0.0363, 0.0535, 0.0733)	(0.106, 0.1548, 0.2142)	VG Unavailable	VG Unavailable	VG Unavailable	(0.0077, 0.0184, 0.0347)	VG Unavailable	VG Unavailable	(0.0868, 0.124, 0.1712)	VG Unavailable	(0.0394, 0.0902, 0.1676)	VG Unavailable	(0.0233, 0.0402, 0.062)	(0.0331, 0.0515, 0.0756)	(0.0028, 0.0046, 0.0069)	(0.0366, 0.0542, 0.0756)	(0.0471, 0.0661, 0.0864)	(0.0082, 0.0151, 0.024)	(0.0195, 0.0352, 0.0559)	VG Unavailable	(0.0298, 0.0469, 0.0688)	VG Unavailable	(0.0797, 0.1315, 0.1999)	VG Unavailable	(0.0918, 0.2316, 0.4359)	VG Unavailable
ENSG00000143006	VG Unavailable	VG Unavailable	VG Unavailable	VG Unavailable	VG Unavailable	VG Unavailable	VG Unavailable	VG Unavailable	VG Unavailable	VG Unavailable	VG Unavailable	VG Unavailable	VG Unavailable	VG Unavailable	VG Unavailable	VG Unavailable	VG Unavailable	VG Unavailable	VG Unavailable	VG Unavailable	VG Unavailable	VG Unavailable	VG Unavailable	VG Unavailable	VG Unavailable	VG Unavailable	VG Unavailable	VG Unavailable	VG Unavailable	VG Unavailable	VG Unavailable	VG Unavailable	VG Unavailable	VG Unavailable	VG Unavailable	VG Unavailable	VG Unavailable	VG Unavailable	VG Unavailable	VG Unavailable	VG Unavailable	VG Unavailable	VG Unavailable	VG Unavailable	VG Unavailable	(0.0013, 0.0039, 0.0078)	VG Unavailable	VG Unavailable	VG Unavailable	VG Unavailable
ENSG00000143013	(0.0089, 0.0127, 0.017)	(0.0069, 0.0104, 0.0146)	(0.0008, 0.0065, 0.0179)	(0.0055, 0.0092, 0.0139)	(0.0019, 0.0055, 0.0111)	(0.0063, 0.0089, 0.0123)	(0.0048, 0.0291, 0.084)	(0.0081, 0.0133, 0.0199)	(0.0064, 0.0098, 0.0144)	(0.0136, 0.0232, 0.0366)	(0.0096, 0.0155, 0.0231)	(0.007, 0.0163, 0.029)	(0.0051, 0.0129, 0.0241)	(0.0049, 0.0074, 0.0101)	(0.0067, 0.01, 0.0143)	(0.0069, 0.0108, 0.0155)	(0.0083, 0.0165, 0.0278)	(0.0104, 0.0169, 0.0257)	(0.0023, 0.0059, 0.0113)	(0.0054, 0.0139, 0.0266)	(0.0001, 0.0039, 0.0128)	(0.007, 0.011, 0.0161)	(0.006, 0.0102, 0.0161)	(0.0059, 0.0092, 0.0133)	(0.0069, 0.0103, 0.0149)	(0.0048, 0.0074, 0.0106)	(0.0082, 0.0122, 0.0167)	(0.0078, 0.0136, 0.0206)	(0.0093, 0.0166, 0.0265)	(0.013, 0.0371, 0.0724)	(0.0062, 0.0146, 0.0284)	(0.0057, 0.0167, 0.0366)	(0.0077, 0.0113, 0.0156)	(0.0121, 0.0177, 0.0249)	(0.0115, 0.0163, 0.0223)	(0.0062, 0.0143, 0.0245)	(0.0035, 0.0101, 0.0212)	(0.0094, 0.0156, 0.0228)	(0.0067, 0.0141, 0.0235)	(0.0138, 0.0193, 0.0257)	(0.0093, 0.0136, 0.0193)	(0.0013, 0.0051, 0.0108)	(0.0062, 0.0122, 0.0212)	(0.0003, 0.0025, 0.0072)	(0.0117, 0.0171, 0.0233)	(0.0075, 0.0128, 0.0193)	(0.0136, 0.0183, 0.0236)	(0.004, 0.0109, 0.0212)	(0.0032, 0.0077, 0.0142)	(0.0249, 0.0386, 0.0558)
ENSG00000143028	(0.0164, 0.0245, 0.0338)	(0.0234, 0.0344, 0.0473)	(0.003, 0.0059, 0.0095)	(0.0342, 0.0485, 0.0682)	(0.0312, 0.0501, 0.0743)	(0.0707, 0.0924, 0.1151)	VG Unavailable	(0.0464, 0.0686, 0.0965)	VG Unavailable	VG Unavailable	VG Unavailable	VG Unavailable	VG Unavailable	(0.0, 0.0045, 0.0488)	VG Unavailable	VG Unavailable	VG Unavailable	VG Unavailable	VG Unavailable	VG Unavailable	VG Unavailable	(0.0087, 0.0136, 0.0194)	(0.0149, 0.0252, 0.0371)	(0.011, 0.017, 0.0246)	(0.0166, 0.0429, 0.082)	(0.019, 0.0262, 0.0335)	(0.0495, 0.0774, 0.1147)	(0.0314, 0.0448, 0.062)	(0.0191, 0.0257, 0.0335)	(0.0012, 0.0057, 0.013)	VG Unavailable	(0.1339, 0.1855, 0.2491)	(0.0839, 0.1163, 0.1539)	(0.0177, 0.0207, 0.0237)	(0.0093, 0.0159, 0.0236)	(0.6883, 0.8939, 1.1567)	(0.0229, 0.0351, 0.0492)	(0.0117, 0.0237, 0.0404)	(0.009, 0.0251, 0.0484)	(0.064, 0.1118, 0.1701)	(0.0233, 0.048, 0.0785)	(0.1085, 0.19, 0.2971)	(0.0271, 0.0545, 0.0949)	(0.0114, 0.0337, 0.0671)	(0.0734, 0.104, 0.1375)	(0.2854, 0.3648, 0.4464)	(0.0094, 0.0124, 0.0159)	(0.0243, 0.0415, 0.0641)	(0.0389, 0.0807, 0.1344)	VG Unavailable
ENSG00000143032	VG Unavailable	VG Unavailable	VG Unavailable	VG Unavailable	VG Unavailable	VG Unavailable	VG Unavailable	VG Unavailable	VG Unavailable	VG Unavailable	VG Unavailable	(0.0018, 0.0036, 0.0059)	(0.0008, 0.0021, 0.0042)	VG Unavailable	VG Unavailable	VG Unavailable	(0.001, 0.0226, 0.0718)	VG Unavailable	VG Unavailable	VG Unavailable	VG Unavailable	VG Unavailable	VG Unavailable	VG Unavailable	VG Unavailable	VG Unavailable	VG Unavailable	VG Unavailable	VG Unavailable	VG Unavailable	VG Unavailable	VG Unavailable	VG Unavailable	VG Unavailable	VG Unavailable	VG Unavailable	VG Unavailable	VG Unavailable	VG Unavailable	VG Unavailable	VG Unavailable	VG Unavailable	VG Unavailable	VG Unavailable	VG Unavailable	(0.0003, 0.0083, 0.0279)	VG Unavailable	VG Unavailable	VG Unavailable	VG Unavailable
ENSG00000143033	(0.0036, 0.0072, 0.0117)	(0.0028, 0.007, 0.0131)	(0.003, 0.0092, 0.0181)	(0.0058, 0.012, 0.0202)	(0.0015, 0.0087, 0.0223)	(0.0059, 0.012, 0.0211)	(0.0, 0.011, 0.0582)	(0.0088, 0.0139, 0.0212)	(0.0002, 0.0059, 0.0193)	(0.0018, 0.0115, 0.0305)	(0.0021, 0.0073, 0.0165)	(0.0022, 0.0061, 0.0117)	(0.0, 0.0011, 0.0058)	(0.0, 0.0001, 0.0907)	(0.0003, 0.0052, 0.0155)	(0.0024, 0.0099, 0.0231)	(0.0002, 0.0047, 0.0168)	(0.0, 0.001, 0.0099)	(0.0, 0.0031, 0.0157)	(0.0, 0.0, 0.0094)	(0.0062, 0.0175, 0.035)	(0.0019, 0.0075, 0.0173)	(0.0045, 0.0111, 0.0198)	(0.0037, 0.0097, 0.0186)	(0.0053, 0.0113, 0.0203)	(0.0056, 0.0117, 0.0207)	(0.0, 0.0, 0.1313)	(0.0071, 0.0168, 0.0309)	(0.0, 0.0, 0.075)	(0.0, 0.0, 0.0206)	(0.0, 0.0004, 0.0068)	(0.0017, 0.0107, 0.0279)	(0.0057, 0.0101, 0.0151)	(0.0017, 0.0078, 0.0181)	(0.0043, 0.0077, 0.0122)	(0.0009, 0.0047, 0.011)	(0.0043, 0.0111, 0.0219)	(0.0027, 0.009, 0.0186)	(0.0048, 0.0107, 0.0204)	(0.0062, 0.0105, 0.016)	(0.0052, 0.009, 0.0137)	(0.0, 0.0044, 0.0149)	(0.0037, 0.0106, 0.0206)	(0.0003, 0.003, 0.0085)	(0.0102, 0.0197, 0.0325)	(0.0009, 0.003, 0.0061)	(0.0027, 0.0053, 0.0088)	(0.0001, 0.0031, 0.0098)	(0.0045, 0.0108, 0.0203)	(0.0169, 0.0279, 0.0422)
ENSG00000143036	(0.0331, 0.0519, 0.0779)	(0.0216, 0.0354, 0.0518)	(0.0113, 0.0175, 0.0257)	(0.0313, 0.0457, 0.0625)	(0.0264, 0.045, 0.0673)	(0.0396, 0.0582, 0.0816)	(0.0006, 0.0112, 0.0339)	(0.0078, 0.0122, 0.0181)	(0.0076, 0.0221, 0.0452)	(0.0283, 0.0596, 0.1089)	(0.0157, 0.0309, 0.0523)	(0.2288, 0.2897, 0.3613)	(0.324, 0.4276, 0.5423)	(0.0087, 0.0209, 0.0393)	(0.0097, 0.0259, 0.0508)	(0.0211, 0.0455, 0.0765)	(0.0093, 0.0237, 0.0469)	(0.0127, 0.0269, 0.0466)	(0.0072, 0.0224, 0.0437)	(0.0132, 0.0359, 0.0731)	(0.0182, 0.0484, 0.0919)	(0.0266, 0.0381, 0.0526)	(0.007, 0.0103, 0.0144)	(0.0505, 0.0785, 0.1116)	(0.0087, 0.0119, 0.0158)	(0.0571, 0.0819, 0.1101)	(0.0126, 0.0286, 0.0511)	(0.0391, 0.0639, 0.093)	(0.1458, 0.2026, 0.2686)	(0.0192, 0.0327, 0.0503)	VG Unavailable	(0.0424, 0.0758, 0.1201)	(0.0183, 0.0248, 0.0318)	VG Unavailable	(0.0654, 0.0788, 0.0931)	(0.006, 0.0218, 0.0472)	(0.0178, 0.0231, 0.0291)	(0.0131, 0.0192, 0.0264)	(0.0115, 0.0157, 0.0213)	(0.0161, 0.0221, 0.0292)	(0.0189, 0.0252, 0.0318)	(0.004, 0.0069, 0.0105)	(0.0133, 0.0208, 0.0303)	VG Unavailable	(0.0099, 0.0142, 0.019)	(0.0043, 0.0085, 0.0143)	(0.0402, 0.0492, 0.0593)	(0.0289, 0.0503, 0.0773)	(0.0033, 0.0084, 0.0167)	VG Unavailable
ENSG00000143061	VG Unavailable	VG Unavailable	VG Unavailable	VG Unavailable	VG Unavailable	VG Unavailable	VG Unavailable	(0.0066, 0.0172, 0.0315)	VG Unavailable	VG Unavailable	VG Unavailable	VG Unavailable	VG Unavailable	VG Unavailable	(0.0068, 0.0348, 0.0855)	VG Unavailable	VG Unavailable	VG Unavailable	VG Unavailable	VG Unavailable	VG Unavailable	(0.0167, 0.0445, 0.0796)	(0.0006, 0.0056, 0.0163)	VG Unavailable	(0.0043, 0.0069, 0.0098)	(0.0106, 0.0297, 0.0602)	VG Unavailable	(0.0104, 0.0208, 0.036)	(0.003, 0.0148, 0.0349)	(0.0, 0.0011, 0.0296)	(0.0427, 0.0932, 0.1685)	VG Unavailable	(0.0081, 0.0175, 0.0316)	VG Unavailable	VG Unavailable	VG Unavailable	VG Unavailable	(0.014, 0.0302, 0.0515)	(0.0075, 0.0277, 0.0583)	(0.0087, 0.0128, 0.0179)	(0.0072, 0.0107, 0.0147)	(0.0007, 0.0062, 0.0171)	(0.0004, 0.0087, 0.0287)	VG Unavailable	(0.0059, 0.0142, 0.0253)	(0.0, 0.0009, 0.0242)	(0.0079, 0.0151, 0.0232)	VG Unavailable	(0.0003, 0.004, 0.0116)	VG Unavailable
ENSG00000143067	(0.0104, 0.0133, 0.0162)	(0.0072, 0.0095, 0.0124)	(0.0093, 0.0141, 0.0204)	(0.0165, 0.0257, 0.0355)	(0.0106, 0.018, 0.0285)	(0.0206, 0.0283, 0.0366)	(0.0061, 0.0312, 0.0817)	(0.0076, 0.0107, 0.0143)	(0.0235, 0.0408, 0.0609)	(0.0188, 0.0396, 0.07)	(0.0193, 0.0368, 0.0604)	(0.0102, 0.0207, 0.0349)	(0.0214, 0.0385, 0.0591)	(0.0198, 0.0337, 0.0502)	(0.0168, 0.0287, 0.0444)	(0.0146, 0.0334, 0.0611)	(0.0123, 0.0266, 0.0473)	(0.0249, 0.0457, 0.0695)	(0.0164, 0.0344, 0.06)	(0.0347, 0.0776, 0.1443)	VG Unavailable	(0.0184, 0.0277, 0.0391)	(0.0073, 0.012, 0.0185)	(0.009, 0.0156, 0.0243)	(0.0141, 0.0225, 0.032)	(0.009, 0.0148, 0.0223)	(0.0119, 0.0149, 0.0184)	(0.0071, 0.0104, 0.0143)	(0.006, 0.009, 0.0129)	(0.0062, 0.0138, 0.0235)	(0.0211, 0.0322, 0.048)	(0.0015, 0.0054, 0.0106)	(0.0086, 0.0111, 0.014)	(0.016, 0.0219, 0.029)	(0.0087, 0.0122, 0.0162)	(0.0112, 0.0189, 0.0286)	(0.0103, 0.0165, 0.0233)	(0.0086, 0.0139, 0.0207)	(0.0082, 0.0133, 0.0193)	(0.0097, 0.0147, 0.0206)	(0.0165, 0.0212, 0.0271)	(0.0034, 0.0067, 0.0113)	(0.0079, 0.0158, 0.0276)	(0.0089, 0.0153, 0.0237)	(0.0102, 0.0166, 0.0249)	(0.0047, 0.0072, 0.0102)	(0.0113, 0.0145, 0.0179)	(0.0026, 0.0085, 0.0181)	(0.0088, 0.0201, 0.0356)	(0.0392, 0.054, 0.0717)
ENSG00000143079	(0.004, 0.0056, 0.0075)	(0.0031, 0.0052, 0.0075)	(0.0071, 0.0174, 0.034)	(0.0032, 0.0056, 0.0088)	(0.001, 0.0036, 0.0074)	(0.0037, 0.0058, 0.0086)	(0.0, 0.0, 0.024)	(0.0015, 0.0031, 0.0053)	(0.0, 0.005, 0.0169)	(0.0028, 0.0112, 0.0273)	(0.0014, 0.0076, 0.018)	(0.0, 0.0041, 0.0173)	(0.0037, 0.0126, 0.0262)	(0.0012, 0.0065, 0.0166)	(0.0045, 0.0119, 0.0232)	(0.0021, 0.0093, 0.0207)	(0.0067, 0.0152, 0.0267)	(0.0, 0.0014, 0.0155)	(0.0013, 0.0095, 0.0265)	(0.0, 0.0022, 0.017)	(0.0018, 0.0065, 0.0144)	(0.0012, 0.0039, 0.0081)	(0.0013, 0.0033, 0.0061)	(0.0051, 0.0087, 0.0132)	(0.002, 0.0036, 0.0058)	(0.0072, 0.0111, 0.0155)	(0.0046, 0.0069, 0.0094)	(0.0029, 0.0067, 0.0129)	(0.0038, 0.0095, 0.0178)	(0.0002, 0.0056, 0.0176)	(0.0242, 0.0411, 0.0649)	VG Unavailable	(0.0014, 0.0027, 0.0043)	(0.0114, 0.0192, 0.0296)	(0.0029, 0.0046, 0.0066)	(0.0, 0.0012, 0.0092)	(0.0002, 0.0069, 0.0212)	(0.0088, 0.0154, 0.0249)	(0.0018, 0.0064, 0.0148)	(0.0016, 0.0028, 0.0042)	(0.0026, 0.0037, 0.005)	(0.0, 0.0021, 0.0084)	(0.002, 0.0064, 0.0128)	(0.008, 0.015, 0.0245)	(0.0009, 0.0044, 0.0109)	(0.0, 0.0013, 0.0087)	(0.004, 0.0067, 0.0102)	(0.0014, 0.0048, 0.0105)	(0.0, 0.0014, 0.0045)	VG Unavailable
ENSG00000143093	(0.0102, 0.0189, 0.0303)	(0.0037, 0.0099, 0.0191)	(0.0, 0.0074, 0.0271)	(0.0088, 0.0192, 0.0319)	(0.0002, 0.0074, 0.0267)	(0.0019, 0.0076, 0.0191)	VG Unavailable	(0.0051, 0.012, 0.0217)	(0.0, 0.0, 0.0309)	(0.0, 0.0047, 0.0446)	(0.0141, 0.039, 0.0779)	(0.0079, 0.0163, 0.0268)	(0.0002, 0.0037, 0.0105)	(0.0, 0.0037, 0.0156)	(0.0004, 0.0073, 0.0217)	(0.0, 0.0015, 0.1678)	(0.0058, 0.0269, 0.0632)	(0.0001, 0.0081, 0.0308)	(0.0035, 0.0334, 0.1001)	(0.0, 0.0081, 0.0351)	(0.0078, 0.0409, 0.1058)	(0.0069, 0.0174, 0.0347)	(0.0042, 0.0106, 0.0196)	(0.0, 0.0026, 0.0114)	(0.0025, 0.0085, 0.0187)	(0.0037, 0.0116, 0.0233)	(0.0, 0.0001, 0.0259)	(0.0054, 0.0162, 0.0356)	(0.0, 0.0062, 0.0296)	(0.0005, 0.0237, 0.0804)	(0.0007, 0.0056, 0.015)	(0.0, 0.0045, 0.033)	(0.0053, 0.013, 0.0233)	(0.0015, 0.0081, 0.0201)	(0.0067, 0.0122, 0.0189)	(0.0, 0.0, 0.0062)	(0.0034, 0.0135, 0.0307)	(0.0049, 0.0151, 0.028)	(0.0026, 0.0081, 0.0174)	(0.0074, 0.0138, 0.0221)	(0.0092, 0.0161, 0.0258)	(0.0, 0.0062, 0.0218)	(0.0001, 0.0032, 0.0107)	(0.0012, 0.0056, 0.0136)	(0.0057, 0.0158, 0.0314)	(0.0017, 0.0055, 0.0112)	(0.0031, 0.0072, 0.0134)	(0.0, 0.001, 0.0099)	(0.0096, 0.0215, 0.0387)	(0.0112, 0.0247, 0.0435)
ENSG00000143106	(0.0095, 0.0152, 0.0211)	(0.0072, 0.0126, 0.0198)	(0.0031, 0.0096, 0.0207)	(0.0081, 0.0173, 0.0313)	(0.0042, 0.0147, 0.0309)	(0.0158, 0.025, 0.0355)	VG Unavailable	(0.0069, 0.0123, 0.0193)	(0.0025, 0.0115, 0.0281)	(0.0166, 0.0494, 0.1055)	(0.0138, 0.0313, 0.057)	(0.0, 0.0047, 0.0175)	(0.0024, 0.0106, 0.0237)	(0.0001, 0.0057, 0.0191)	(0.0, 0.0047, 0.0177)	(0.0019, 0.0125, 0.0342)	(0.0147, 0.0335, 0.06)	(0.0009, 0.0078, 0.0202)	(0.0, 0.0001, 0.1348)	(0.0, 0.01, 0.0403)	(0.0, 0.0, 0.062)	(0.0011, 0.0054, 0.0135)	(0.0013, 0.0049, 0.0108)	(0.0045, 0.0113, 0.0218)	(0.0059, 0.0111, 0.0175)	(0.0001, 0.0036, 0.0119)	(0.0003, 0.0026, 0.0075)	(0.0, 0.0005, 0.0359)	(0.0, 0.0078, 0.0277)	(0.0, 0.0042, 0.0204)	(0.0, 0.0002, 0.0128)	(0.0014, 0.0058, 0.0134)	(0.0069, 0.0109, 0.0163)	(0.0049, 0.0098, 0.0165)	(0.0115, 0.0171, 0.0234)	(0.0017, 0.0089, 0.0212)	(0.0017, 0.0065, 0.0142)	(0.0087, 0.0178, 0.0311)	(0.0006, 0.0048, 0.0131)	(0.0013, 0.0037, 0.007)	(0.0092, 0.0134, 0.0186)	(0.003, 0.0087, 0.0165)	(0.0018, 0.0051, 0.0101)	(0.0006, 0.004, 0.0101)	(0.0031, 0.0078, 0.0149)	(0.0035, 0.0091, 0.0178)	(0.0049, 0.0083, 0.0126)	(0.0004, 0.0065, 0.0195)	(0.0011, 0.0073, 0.0187)	(0.0296, 0.0469, 0.0681)
ENSG00000143107	VG Unavailable	VG Unavailable	VG Unavailable	VG Unavailable	VG Unavailable	VG Unavailable	VG Unavailable	VG Unavailable	VG Unavailable	VG Unavailable	VG Unavailable	VG Unavailable	VG Unavailable	VG Unavailable	VG Unavailable	VG Unavailable	VG Unavailable	VG Unavailable	VG Unavailable	VG Unavailable	VG Unavailable	VG Unavailable	VG Unavailable	VG Unavailable	VG Unavailable	VG Unavailable	VG Unavailable	VG Unavailable	VG Unavailable	VG Unavailable	VG Unavailable	VG Unavailable	VG Unavailable	VG Unavailable	VG Unavailable	VG Unavailable	VG Unavailable	VG Unavailable	VG Unavailable	VG Unavailable	VG Unavailable	VG Unavailable	VG Unavailable	VG Unavailable	VG Unavailable	(0.0118, 0.0264, 0.0449)	VG Unavailable	VG Unavailable	VG Unavailable	VG Unavailable
ENSG00000143110	(0.0066, 0.0088, 0.011)	(0.0079, 0.0105, 0.0133)	(0.0047, 0.0085, 0.0133)	(0.0043, 0.0069, 0.0107)	(0.0056, 0.009, 0.0132)	(0.0059, 0.0089, 0.0126)	(0.0009, 0.0115, 0.0337)	(0.005, 0.0079, 0.0114)	(0.0004, 0.0069, 0.0214)	(0.0023, 0.0099, 0.0222)	(0.0025, 0.0083, 0.0187)	(0.0025, 0.0049, 0.0086)	(0.0006, 0.0024, 0.0054)	(0.0067, 0.0152, 0.0279)	(0.0035, 0.0121, 0.0263)	(0.0046, 0.0145, 0.0294)	(0.006, 0.0137, 0.0237)	(0.0062, 0.0148, 0.028)	(0.0119, 0.0254, 0.0435)	(0.0194, 0.0364, 0.0588)	(0.0089, 0.0184, 0.0305)	(0.0023, 0.0051, 0.0088)	(0.0035, 0.0064, 0.0102)	(0.0035, 0.0066, 0.0107)	(0.0056, 0.0115, 0.0191)	(0.0063, 0.0095, 0.0132)	VG Unavailable	(0.0061, 0.01, 0.0149)	(0.0053, 0.0101, 0.016)	(0.0051, 0.0169, 0.0352)	(0.0329, 0.0615, 0.1019)	(0.003, 0.008, 0.0146)	(0.0068, 0.0087, 0.0106)	(0.0034, 0.0067, 0.0113)	(0.0055, 0.0074, 0.0098)	(0.0029, 0.008, 0.0149)	(0.0052, 0.0125, 0.0226)	(0.0053, 0.0097, 0.016)	(0.0016, 0.005, 0.0106)	(0.0044, 0.0089, 0.0151)	(0.0085, 0.0139, 0.0207)	(0.0011, 0.0055, 0.0128)	(0.0021, 0.005, 0.0089)	(0.0049, 0.0071, 0.0097)	(0.0053, 0.01, 0.0167)	(0.0121, 0.0178, 0.0249)	(0.0037, 0.0066, 0.0106)	(0.0, 0.0019, 0.0083)	(0.0003, 0.0043, 0.0138)	(0.0027, 0.0033, 0.004)
ENSG00000143119	(0.0052, 0.0072, 0.0095)	(0.0041, 0.0059, 0.0078)	(0.0024, 0.0055, 0.0098)	(0.0025, 0.0049, 0.0077)	(0.0035, 0.0062, 0.01)	(0.0068, 0.0108, 0.0161)	(0.001, 0.0097, 0.0311)	(0.0067, 0.0107, 0.0151)	(0.0005, 0.0079, 0.0241)	(0.0003, 0.0042, 0.0135)	(0.0021, 0.0071, 0.0162)	(0.0385, 0.0709, 0.1142)	(0.0015, 0.0147, 0.0431)	(0.0422, 0.063, 0.0874)	(0.0258, 0.04, 0.0564)	(0.0153, 0.0278, 0.0445)	(0.0031, 0.009, 0.0185)	(0.0023, 0.0085, 0.0184)	(0.0032, 0.0109, 0.0242)	(0.0014, 0.0051, 0.0116)	(0.0011, 0.0034, 0.007)	(0.0035, 0.0072, 0.012)	(0.0052, 0.008, 0.0114)	(0.0045, 0.0087, 0.0148)	(0.0095, 0.0138, 0.0189)	(0.0059, 0.0106, 0.0158)	VG Unavailable	(0.0011, 0.004, 0.0085)	(0.0053, 0.0118, 0.0211)	(0.0, 0.0001, 0.0491)	(0.0034, 0.0046, 0.0061)	(0.0011, 0.0049, 0.012)	(0.0048, 0.006, 0.0074)	(0.0035, 0.0102, 0.0209)	(0.0045, 0.0066, 0.0094)	(0.0, 0.004, 0.0169)	(0.0032, 0.0098, 0.0193)	(0.0017, 0.0046, 0.0092)	(0.0007, 0.0053, 0.0127)	(0.0106, 0.0166, 0.025)	(0.0123, 0.0189, 0.0268)	(0.003, 0.0077, 0.0155)	(0.0033, 0.0049, 0.0068)	(0.0025, 0.0034, 0.0044)	(0.0045, 0.0079, 0.0123)	(0.0036, 0.0105, 0.0232)	(0.0046, 0.0069, 0.0099)	(0.0034, 0.0094, 0.0196)	(0.0025, 0.0078, 0.0157)	(0.0018, 0.0021, 0.0025)
ENSG00000143125	(0.101, 0.1569, 0.2249)	(0.1482, 0.2665, 0.4021)	(0.0908, 0.1497, 0.2205)	VG Unavailable	(0.4368, 0.8939, 1.5992)	VG Unavailable	VG Unavailable	(0.2799, 0.4259, 0.6115)	VG Unavailable	VG Unavailable	VG Unavailable	VG Unavailable	VG Unavailable	VG Unavailable	VG Unavailable	VG Unavailable	VG Unavailable	VG Unavailable	VG Unavailable	VG Unavailable	VG Unavailable	VG Unavailable	VG Unavailable	(0.1569, 0.3053, 0.52)	VG Unavailable	VG Unavailable	VG Unavailable	VG Unavailable	VG Unavailable	VG Unavailable	VG Unavailable	VG Unavailable	VG Unavailable	VG Unavailable	(0.2701, 0.4571, 0.7089)	(0.0324, 0.0488, 0.0694)	VG Unavailable	(0.0405, 0.0717, 0.1139)	(0.0181, 0.0352, 0.0593)	VG Unavailable	(0.3287, 0.4897, 0.6966)	VG Unavailable	VG Unavailable	VG Unavailable	VG Unavailable	(0.0233, 0.0309, 0.0394)	VG Unavailable	VG Unavailable	(0.0249, 0.0542, 0.0947)	VG Unavailable
ENSG00000143126	(0.0127, 0.0188, 0.0257)	(0.0013, 0.0049, 0.0111)	(0.0035, 0.009, 0.0167)	(0.0118, 0.0193, 0.0289)	(0.0076, 0.0157, 0.0263)	(0.0043, 0.0087, 0.015)	(0.0001, 0.0093, 0.0349)	(0.0057, 0.0083, 0.0114)	(0.0008, 0.0016, 0.0026)	(0.0007, 0.0017, 0.003)	(0.0003, 0.0008, 0.0014)	(0.0015, 0.0024, 0.0035)	(0.001, 0.0019, 0.0031)	(0.001, 0.0016, 0.0022)	(0.0004, 0.0008, 0.0014)	(0.0016, 0.0025, 0.0037)	(0.0017, 0.0028, 0.0045)	(0.0007, 0.0014, 0.0023)	(0.0004, 0.0009, 0.0018)	(0.0021, 0.004, 0.0066)	(0.0046, 0.007, 0.0098)	(0.0023, 0.0042, 0.0068)	(0.0027, 0.0052, 0.0089)	(0.0031, 0.0054, 0.008)	(0.0073, 0.0088, 0.0105)	(0.0021, 0.0036, 0.0054)	VG Unavailable	(0.0013, 0.0027, 0.0044)	(0.0032, 0.007, 0.0124)	(0.0037, 0.0081, 0.0142)	VG Unavailable	(0.457, 0.6158, 0.7927)	(0.0082, 0.0129, 0.0184)	(0.0385, 0.0456, 0.0536)	(0.0021, 0.0031, 0.0042)	(0.0134, 0.0287, 0.0503)	(0.0057, 0.0102, 0.0158)	(0.0064, 0.0095, 0.0131)	(0.0025, 0.0043, 0.0065)	(0.0033, 0.004, 0.0048)	(0.0041, 0.0049, 0.0058)	(0.0088, 0.0145, 0.0215)	(0.0021, 0.0074, 0.0156)	(0.0214, 0.0432, 0.0726)	(0.0016, 0.0043, 0.0088)	(0.0022, 0.003, 0.0041)	(0.0025, 0.0032, 0.0041)	(0.0015, 0.0059, 0.0142)	(0.0055, 0.0081, 0.0115)	(0.0509, 0.0862, 0.1359)
ENSG00000143127	(0.0112, 0.0175, 0.0252)	(0.0047, 0.0149, 0.0318)	(0.0021, 0.0138, 0.0368)	(0.0036, 0.0047, 0.0058)	(0.0037, 0.006, 0.0088)	(0.003, 0.0043, 0.0057)	(0.0, 0.004, 0.0353)	(0.0057, 0.0094, 0.0138)	(0.0332, 0.0666, 0.1174)	(0.0002, 0.0119, 0.0443)	(0.0005, 0.0083, 0.0257)	(0.0022, 0.0087, 0.0191)	(0.0006, 0.007, 0.0223)	(0.0, 0.0034, 0.0149)	(0.0107, 0.0285, 0.0556)	(0.0, 0.006, 0.0317)	(0.0102, 0.03, 0.0614)	(0.0004, 0.0114, 0.0376)	(0.0031, 0.017, 0.0402)	(0.0068, 0.03, 0.0694)	(0.0032, 0.027, 0.0677)	(0.0017, 0.0088, 0.0203)	(0.0038, 0.0088, 0.0155)	(0.0002, 0.0039, 0.0128)	(0.0006, 0.0056, 0.0158)	(0.0061, 0.0122, 0.0205)	(0.0035, 0.0051, 0.0072)	(0.003, 0.0071, 0.013)	(0.0, 0.0035, 0.0169)	(0.0, 0.0072, 0.0277)	VG Unavailable	(0.0089, 0.0348, 0.0821)	(0.0064, 0.0091, 0.0123)	(0.0017, 0.0035, 0.0058)	(0.0036, 0.0058, 0.0085)	(0.0035, 0.0135, 0.0298)	(0.001, 0.0126, 0.0371)	(0.0013, 0.0055, 0.0131)	(0.0001, 0.0025, 0.0073)	(0.0079, 0.0182, 0.0322)	(0.0117, 0.019, 0.028)	(0.0046, 0.0119, 0.0247)	(0.0, 0.0011, 0.0131)	(0.0124, 0.0282, 0.0524)	(0.0008, 0.0058, 0.0164)	(0.0007, 0.0045, 0.0114)	(0.0046, 0.0081, 0.0123)	(0.0003, 0.0053, 0.0153)	(0.0013, 0.0097, 0.0242)	VG Unavailable
ENSG00000143147	(0.0157, 0.0233, 0.0327)	(0.0053, 0.0117, 0.0205)	VG Unavailable	(0.0063, 0.0107, 0.0163)	(0.003, 0.0083, 0.0163)	(0.0114, 0.0167, 0.0229)	(0.0051, 0.0414, 0.1136)	(0.0166, 0.0283, 0.0426)	(0.0071, 0.023, 0.048)	(0.0016, 0.0166, 0.0478)	(0.0, 0.0029, 0.0342)	(0.0033, 0.0203, 0.0511)	VG Unavailable	(0.0123, 0.026, 0.0455)	(0.0141, 0.0288, 0.0505)	(0.0142, 0.036, 0.0697)	(0.0, 0.0097, 0.0359)	(0.004, 0.0193, 0.0459)	(0.011, 0.0354, 0.0766)	(0.0031, 0.0134, 0.0321)	VG Unavailable	(0.0044, 0.0082, 0.0135)	(0.0053, 0.0106, 0.0176)	(0.0084, 0.0131, 0.0183)	(0.0023, 0.0068, 0.0134)	(0.0077, 0.0111, 0.0154)	(0.0022, 0.0049, 0.0086)	(0.0103, 0.0212, 0.0356)	(0.0, 0.0054, 0.0313)	VG Unavailable	VG Unavailable	VG Unavailable	(0.012, 0.0183, 0.0263)	VG Unavailable	(0.0132, 0.0203, 0.0284)	(0.0061, 0.0131, 0.023)	(0.009, 0.0164, 0.0266)	(0.0087, 0.0155, 0.0244)	(0.0019, 0.0149, 0.0381)	(0.0112, 0.0226, 0.0391)	(0.0267, 0.0403, 0.0579)	(0.0039, 0.0161, 0.0363)	(0.0032, 0.0106, 0.0237)	(0.009, 0.0239, 0.0488)	(0.0064, 0.0144, 0.0258)	(0.0048, 0.0125, 0.0234)	(0.0101, 0.0193, 0.0315)	(0.0029, 0.0051, 0.0078)	(0.0014, 0.0069, 0.0156)	VG Unavailable
ENSG00000143149	(0.0083, 0.0102, 0.0125)	(0.0052, 0.0068, 0.0084)	(0.0039, 0.0056, 0.0077)	(0.0096, 0.0126, 0.0162)	(0.0075, 0.0111, 0.0152)	(0.0126, 0.0156, 0.019)	(0.0041, 0.0154, 0.0343)	(0.0067, 0.0088, 0.0113)	(0.0059, 0.0095, 0.0141)	(0.0052, 0.0089, 0.0142)	(0.0067, 0.01, 0.0144)	(0.0023, 0.0048, 0.0079)	(0.0059, 0.0093, 0.0137)	(0.0111, 0.0159, 0.0215)	(0.0045, 0.0076, 0.0114)	(0.0074, 0.0119, 0.0171)	(0.0023, 0.0042, 0.0067)	(0.0139, 0.0195, 0.0265)	(0.0087, 0.013, 0.0186)	(0.0108, 0.0176, 0.0269)	(0.0041, 0.0072, 0.0112)	(0.007, 0.01, 0.0136)	(0.0093, 0.0124, 0.0161)	(0.009, 0.0123, 0.0159)	(0.0108, 0.0128, 0.015)	(0.0129, 0.0165, 0.0207)	(0.0075, 0.0096, 0.0119)	(0.009, 0.0123, 0.0159)	(0.0084, 0.0119, 0.0157)	(0.0043, 0.0097, 0.0175)	(0.0068, 0.0111, 0.016)	(0.01, 0.015, 0.021)	(0.0086, 0.0108, 0.0135)	(0.0176, 0.0207, 0.0243)	(0.0106, 0.0133, 0.0162)	(0.0101, 0.0151, 0.0207)	(0.0098, 0.0144, 0.0201)	(0.0061, 0.0093, 0.0127)	(0.0042, 0.0062, 0.0088)	(0.0074, 0.0091, 0.0109)	(0.0087, 0.0106, 0.0127)	(0.0035, 0.0055, 0.0079)	(0.0044, 0.0069, 0.0102)	(0.0056, 0.0085, 0.0121)	(0.0091, 0.0126, 0.0165)	(0.0019, 0.0028, 0.004)	(0.0039, 0.005, 0.0062)	(0.0081, 0.0131, 0.019)	(0.0075, 0.0117, 0.0167)	(0.0125, 0.0165, 0.0209)
ENSG00000143153	(0.0311, 0.0461, 0.0637)	(0.0146, 0.0244, 0.0363)	(0.0081, 0.0143, 0.0222)	(0.0493, 0.0755, 0.1069)	(0.0289, 0.0501, 0.0796)	(0.0724, 0.1206, 0.1836)	VG Unavailable	(0.026, 0.037, 0.0507)	(0.0099, 0.0177, 0.0274)	(0.0021, 0.0078, 0.0168)	(0.0055, 0.0095, 0.014)	(0.005, 0.0084, 0.0125)	(0.0067, 0.0103, 0.0151)	(0.0075, 0.0124, 0.0188)	(0.0069, 0.0114, 0.0176)	(0.0138, 0.0221, 0.033)	(0.0087, 0.015, 0.023)	(0.0068, 0.0111, 0.0163)	(0.0068, 0.0128, 0.0209)	(0.008, 0.0149, 0.0254)	(0.0095, 0.0153, 0.0222)	(0.005, 0.0081, 0.0116)	(0.0033, 0.005, 0.0068)	(0.0052, 0.009, 0.0139)	(0.0141, 0.0178, 0.0219)	(0.0081, 0.0123, 0.018)	(0.0195, 0.0357, 0.0595)	(0.007, 0.0106, 0.0152)	(0.0071, 0.0104, 0.0145)	(0.0045, 0.0077, 0.0123)	(0.0283, 0.0474, 0.0701)	(0.006, 0.0106, 0.0163)	(0.0146, 0.019, 0.024)	(0.011, 0.0132, 0.0157)	(0.031, 0.0434, 0.0572)	(0.0059, 0.0114, 0.0178)	(0.0071, 0.0098, 0.013)	(0.0258, 0.037, 0.0506)	(0.0078, 0.0112, 0.0154)	(0.0106, 0.0144, 0.0192)	(0.0142, 0.0181, 0.0227)	(0.0069, 0.0103, 0.0141)	(0.0037, 0.0067, 0.0104)	(0.0316, 0.047, 0.0656)	(0.0066, 0.0088, 0.0114)	(0.0045, 0.0075, 0.012)	(0.0125, 0.0145, 0.0168)	(0.02, 0.0319, 0.0468)	(0.01, 0.0199, 0.0324)	VG Unavailable
ENSG00000143155	(0.0035, 0.0067, 0.011)	(0.0038, 0.0074, 0.0121)	(0.0017, 0.0061, 0.0134)	(0.0027, 0.0059, 0.0104)	(0.0035, 0.0081, 0.0148)	(0.0032, 0.0063, 0.0103)	(0.0, 0.003, 0.0618)	(0.0049, 0.0091, 0.0145)	(0.0066, 0.0146, 0.0266)	(0.0013, 0.0115, 0.0309)	(0.0026, 0.0087, 0.0184)	(0.0042, 0.009, 0.0157)	(0.0042, 0.0102, 0.0176)	(0.0009, 0.0047, 0.012)	(0.0009, 0.0041, 0.0095)	(0.0001, 0.0041, 0.0132)	(0.002, 0.0074, 0.0153)	(0.0058, 0.013, 0.0228)	(0.0018, 0.01, 0.0252)	(0.0302, 0.0657, 0.1136)	(0.0, 0.0022, 0.0159)	(0.0012, 0.0043, 0.0089)	(0.0003, 0.0025, 0.0065)	(0.006, 0.011, 0.0179)	(0.0037, 0.0073, 0.0118)	(0.0008, 0.0032, 0.0072)	(0.0007, 0.0023, 0.0051)	(0.0044, 0.0098, 0.0165)	(0.0076, 0.0142, 0.0229)	(0.0, 0.0092, 0.0327)	(0.0017, 0.0046, 0.0093)	(0.0, 0.0032, 0.0137)	(0.0049, 0.0084, 0.0136)	(0.0044, 0.0084, 0.0136)	(0.0033, 0.0062, 0.0101)	(0.0014, 0.0045, 0.0093)	(0.0047, 0.0106, 0.0185)	(0.0037, 0.0083, 0.0149)	(0.0055, 0.0101, 0.0169)	(0.0043, 0.0076, 0.0125)	(0.0043, 0.0078, 0.0116)	(0.0, 0.0008, 0.019)	(0.0, 0.0024, 0.0112)	(0.003, 0.0078, 0.015)	(0.0019, 0.0064, 0.0139)	(0.0015, 0.0045, 0.0088)	(0.0045, 0.0077, 0.0119)	(0.0012, 0.0044, 0.0101)	(0.0071, 0.0151, 0.0262)	(0.0086, 0.0188, 0.0327)
ENSG00000143156	(0.0124, 0.0172, 0.0228)	(0.007, 0.0113, 0.0167)	(0.0004, 0.0045, 0.0132)	(0.0083, 0.0133, 0.0189)	(0.0146, 0.023, 0.0331)	(0.0118, 0.0161, 0.0212)	(0.0, 0.0, 0.0281)	(0.0097, 0.015, 0.0211)	(0.0033, 0.0094, 0.0175)	(0.0011, 0.0084, 0.0207)	(0.0066, 0.0128, 0.0212)	(0.003, 0.0072, 0.0126)	(0.0015, 0.0046, 0.0099)	(0.0017, 0.0056, 0.0116)	(0.0051, 0.011, 0.0193)	(0.0063, 0.0145, 0.0254)	(0.0053, 0.0115, 0.0207)	(0.0055, 0.0101, 0.016)	(0.0045, 0.0121, 0.0233)	(0.0025, 0.0129, 0.0299)	(0.0011, 0.0086, 0.0242)	(0.0049, 0.0093, 0.0141)	(0.0089, 0.0142, 0.0224)	(0.0026, 0.0062, 0.011)	(0.0063, 0.0122, 0.0205)	(0.0068, 0.0105, 0.0154)	(0.0029, 0.006, 0.01)	(0.0157, 0.0238, 0.0334)	(0.004, 0.0112, 0.0221)	(0.0, 0.0018, 0.0228)	(0.0047, 0.0117, 0.0227)	(0.0, 0.0039, 0.024)	(0.0088, 0.0125, 0.0171)	(0.0089, 0.0156, 0.0234)	(0.0097, 0.013, 0.0164)	(0.0034, 0.0068, 0.0116)	(0.0074, 0.0152, 0.0245)	(0.0029, 0.0067, 0.0129)	(0.0029, 0.0055, 0.0088)	(0.0129, 0.0182, 0.0239)	(0.0078, 0.0119, 0.0163)	(0.001, 0.0051, 0.0124)	(0.0122, 0.0222, 0.0344)	(0.003, 0.0086, 0.0182)	(0.0108, 0.0184, 0.0281)	(0.0025, 0.0047, 0.0075)	(0.0035, 0.0052, 0.0071)	(0.0044, 0.0092, 0.0158)	(0.0037, 0.0093, 0.0178)	(0.0937, 0.1301, 0.1779)
ENSG00000143157	(0.0021, 0.0039, 0.0064)	(0.0042, 0.0062, 0.0089)	(0.0005, 0.0032, 0.0083)	(0.0017, 0.0035, 0.0057)	(0.0014, 0.0036, 0.0069)	(0.0033, 0.0051, 0.0072)	(0.0, 0.0014, 0.0172)	(0.0028, 0.0047, 0.0074)	(0.0006, 0.0031, 0.0072)	(0.0, 0.0016, 0.0064)	(0.0009, 0.0032, 0.0066)	(0.0, 0.0004, 0.0034)	(0.0, 0.0001, 0.0102)	(0.0012, 0.0035, 0.0072)	(0.0, 0.0014, 0.0052)	(0.0, 0.0012, 0.0041)	(0.0, 0.0009, 0.0038)	(0.0005, 0.0023, 0.0054)	(0.0007, 0.003, 0.0068)	(0.0005, 0.0028, 0.0067)	(0.0018, 0.0044, 0.0076)	(0.0001, 0.0013, 0.004)	(0.0005, 0.0018, 0.0039)	(0.003, 0.0054, 0.0082)	(0.0018, 0.0034, 0.0055)	(0.0006, 0.0019, 0.0038)	(0.0001, 0.0009, 0.0026)	(0.0019, 0.0044, 0.0082)	(0.0017, 0.0045, 0.0089)	(0.0004, 0.0043, 0.0133)	(0.0, 0.0005, 0.0034)	(0.0013, 0.0055, 0.0133)	(0.0014, 0.0026, 0.004)	(0.0084, 0.0134, 0.0196)	(0.0016, 0.0027, 0.004)	(0.001, 0.0035, 0.0073)	(0.0041, 0.0081, 0.0127)	(0.0025, 0.0053, 0.0093)	(0.0, 0.0011, 0.0048)	(0.0016, 0.0029, 0.0046)	(0.0022, 0.0036, 0.0054)	(0.0013, 0.004, 0.0083)	(0.0009, 0.0027, 0.0057)	(0.002, 0.0049, 0.0087)	(0.0005, 0.0023, 0.0057)	(0.0, 0.0015, 0.0064)	(0.0031, 0.0047, 0.0067)	(0.0028, 0.0068, 0.0119)	(0.0008, 0.0036, 0.0081)	(0.0049, 0.0104, 0.018)
ENSG00000143158	(0.0023, 0.0033, 0.0045)	(0.0024, 0.0036, 0.005)	(0.0026, 0.004, 0.0058)	(0.003, 0.0045, 0.0062)	(0.003, 0.005, 0.0077)	(0.0022, 0.0032, 0.0043)	(0.0, 0.0016, 0.0091)	(0.0028, 0.0042, 0.006)	(0.0044, 0.0072, 0.0104)	(0.0034, 0.0062, 0.0099)	(0.0034, 0.0055, 0.0082)	(0.0015, 0.0029, 0.0051)	(0.0025, 0.0044, 0.0069)	(0.0017, 0.0031, 0.0047)	(0.0025, 0.0042, 0.0066)	(0.0098, 0.0152, 0.0221)	(0.0027, 0.0046, 0.0074)	(0.0046, 0.0071, 0.0101)	(0.0033, 0.0057, 0.0087)	(0.0021, 0.0044, 0.0075)	(0.0023, 0.0045, 0.0077)	(0.004, 0.0057, 0.008)	(0.0053, 0.0069, 0.0088)	(0.0018, 0.003, 0.0045)	(0.0047, 0.0067, 0.0091)	(0.0036, 0.005, 0.0064)	(0.0103, 0.0132, 0.0164)	(0.0022, 0.0032, 0.0043)	(0.0041, 0.0056, 0.0074)	(0.0035, 0.0068, 0.0115)	(0.0021, 0.0036, 0.0056)	(0.0043, 0.0061, 0.0083)	(0.0041, 0.0057, 0.0077)	(0.0032, 0.004, 0.0049)	(0.0042, 0.006, 0.008)	(0.0022, 0.0045, 0.0079)	(0.0011, 0.0026, 0.0045)	(0.0036, 0.0053, 0.0076)	(0.0032, 0.0049, 0.0069)	(0.0008, 0.0017, 0.0031)	(0.0021, 0.0032, 0.0047)	(0.0003, 0.0013, 0.0029)	(0.0023, 0.0042, 0.0066)	(0.0077, 0.0115, 0.0163)	(0.0209, 0.0264, 0.0324)	(0.0016, 0.0023, 0.003)	(0.0033, 0.0048, 0.0066)	(0.0027, 0.0057, 0.0101)	(0.0001, 0.0013, 0.0036)	(0.0051, 0.0073, 0.0104)
ENSG00000143162	(0.0073, 0.0091, 0.011)	(0.0054, 0.007, 0.0088)	(0.0024, 0.0039, 0.0057)	(0.0118, 0.0154, 0.0192)	(0.0068, 0.0098, 0.0134)	(0.0135, 0.0167, 0.0199)	(0.0015, 0.0073, 0.0185)	(0.0054, 0.0071, 0.0092)	(0.0061, 0.0103, 0.0154)	(0.0067, 0.0132, 0.0208)	(0.008, 0.0119, 0.0165)	(0.0059, 0.0085, 0.0116)	(0.0051, 0.0073, 0.0101)	(0.0045, 0.0072, 0.0104)	(0.0031, 0.0055, 0.0086)	(0.0079, 0.0128, 0.0196)	(0.0064, 0.0101, 0.0149)	(0.005, 0.0078, 0.011)	(0.005, 0.0083, 0.0125)	(0.0086, 0.0158, 0.0242)	(0.0086, 0.0131, 0.0198)	(0.0084, 0.0117, 0.0151)	(0.0043, 0.0062, 0.0081)	(0.0067, 0.009, 0.0117)	(0.0037, 0.0049, 0.0063)	(0.0105, 0.0134, 0.0163)	(0.0126, 0.0159, 0.0199)	(0.0062, 0.0083, 0.011)	(0.0068, 0.0097, 0.0131)	(0.0017, 0.0042, 0.0081)	(0.0124, 0.0215, 0.0339)	(0.0056, 0.0083, 0.0113)	(0.0049, 0.0062, 0.0077)	(0.023, 0.0284, 0.0341)	(0.0121, 0.0149, 0.0182)	(0.0031, 0.005, 0.0076)	(0.0075, 0.0109, 0.0149)	(0.0052, 0.0081, 0.0117)	(0.0196, 0.0249, 0.0321)	(0.0019, 0.0026, 0.0033)	(0.0027, 0.0035, 0.0045)	(0.0019, 0.0033, 0.0052)	(0.003, 0.0054, 0.0085)	(0.0031, 0.0046, 0.0065)	(0.0045, 0.0065, 0.0089)	(0.0051, 0.0071, 0.0095)	(0.0042, 0.0053, 0.0066)	(0.0068, 0.0114, 0.0171)	(0.0031, 0.0054, 0.0084)	(0.0193, 0.0234, 0.028)
ENSG00000143164	(0.0028, 0.004, 0.0056)	(0.0035, 0.0052, 0.007)	(0.0031, 0.0049, 0.007)	(0.0024, 0.0038, 0.0057)	(0.0039, 0.0066, 0.0098)	(0.004, 0.0055, 0.0072)	(0.0, 0.0005, 0.0126)	(0.0024, 0.0039, 0.006)	(0.0033, 0.007, 0.0119)	(0.0028, 0.0083, 0.0163)	(0.0009, 0.0034, 0.0068)	(0.0017, 0.0045, 0.0082)	(0.0009, 0.0027, 0.0052)	(0.0018, 0.0039, 0.0063)	(0.0016, 0.0033, 0.0054)	(0.0013, 0.0055, 0.013)	(0.0049, 0.0106, 0.019)	(0.0019, 0.0048, 0.009)	(0.0035, 0.0089, 0.0172)	(0.0038, 0.0103, 0.0202)	(0.0079, 0.0164, 0.0284)	(0.0028, 0.0044, 0.0063)	(0.0024, 0.0039, 0.006)	(0.0044, 0.0065, 0.009)	(0.0023, 0.0041, 0.0064)	(0.0033, 0.0047, 0.0063)	(0.0038, 0.0049, 0.0064)	(0.0045, 0.006, 0.0081)	(0.0052, 0.0071, 0.0093)	(0.0, 0.0005, 0.0076)	(0.0008, 0.0024, 0.0048)	(0.0038, 0.0065, 0.0104)	(0.0033, 0.0049, 0.0068)	(0.0041, 0.0048, 0.0056)	(0.0034, 0.0047, 0.0064)	(0.0006, 0.0021, 0.0044)	(0.0028, 0.0065, 0.0119)	(0.0062, 0.0096, 0.0136)	(0.0018, 0.004, 0.0068)	(0.0054, 0.0077, 0.0102)	(0.0044, 0.0062, 0.0082)	(0.0011, 0.0034, 0.0068)	(0.0011, 0.0033, 0.0062)	(0.0037, 0.0071, 0.0115)	(0.0042, 0.0065, 0.0089)	(0.0031, 0.0044, 0.0058)	(0.0051, 0.007, 0.0091)	(0.0022, 0.0049, 0.009)	(0.0051, 0.009, 0.0145)	(0.0071, 0.0099, 0.0133)
ENSG00000143167	VG Unavailable	VG Unavailable	VG Unavailable	(0.0131, 0.0176, 0.0228)	(0.0066, 0.0165, 0.0302)	(0.0509, 0.0771, 0.108)	VG Unavailable	VG Unavailable	VG Unavailable	VG Unavailable	VG Unavailable	VG Unavailable	VG Unavailable	VG Unavailable	VG Unavailable	VG Unavailable	VG Unavailable	VG Unavailable	VG Unavailable	VG Unavailable	VG Unavailable	(0.0081, 0.0169, 0.027)	(0.0065, 0.0081, 0.01)	VG Unavailable	VG Unavailable	(0.0003, 0.0173, 0.0632)	VG Unavailable	(0.0049, 0.0064, 0.008)	(0.0027, 0.0036, 0.0045)	VG Unavailable	VG Unavailable	VG Unavailable	(0.2461, 0.3, 0.3602)	(0.0022, 0.0026, 0.0031)	VG Unavailable	VG Unavailable	VG Unavailable	(0.0329, 0.1085, 0.2286)	VG Unavailable	VG Unavailable	VG Unavailable	(0.0, 0.0032, 0.0205)	(0.006, 0.0085, 0.0114)	(0.0186, 0.04, 0.0724)	VG Unavailable	(0.0, 0.0008, 0.0042)	(0.0485, 0.127, 0.2643)	VG Unavailable	VG Unavailable	(0.0213, 0.0313, 0.0428)
ENSG00000143171	(0.0309, 0.0476, 0.0645)	(0.0113, 0.0179, 0.0273)	(0.0561, 0.1241, 0.2147)	VG Unavailable	(0.0109, 0.0303, 0.0609)	(0.0471, 0.0834, 0.131)	VG Unavailable	(0.0177, 0.0334, 0.0559)	(0.0006, 0.0038, 0.01)	(0.0015, 0.0064, 0.0138)	(0.0018, 0.004, 0.0068)	VG Unavailable	VG Unavailable	(0.0005, 0.0038, 0.0095)	(0.0012, 0.0052, 0.0122)	(0.0012, 0.0065, 0.0153)	(0.0027, 0.0057, 0.0097)	(0.0014, 0.0033, 0.0063)	(0.0021, 0.0046, 0.0078)	(0.0097, 0.0205, 0.0366)	(0.0159, 0.0259, 0.0394)	(0.0076, 0.0133, 0.0219)	(0.0049, 0.0121, 0.0234)	(0.0046, 0.0096, 0.0156)	(0.0076, 0.0258, 0.0609)	(0.0022, 0.0052, 0.0096)	VG Unavailable	(0.0074, 0.0142, 0.0226)	(0.0154, 0.0254, 0.0371)	VG Unavailable	VG Unavailable	VG Unavailable	(0.0092, 0.0177, 0.0283)	(0.0211, 0.0251, 0.0296)	(0.0161, 0.0203, 0.0252)	(0.0086, 0.0392, 0.0987)	(0.0179, 0.0388, 0.0707)	(0.0089, 0.0305, 0.0689)	(0.0055, 0.0075, 0.0098)	(0.0094, 0.0215, 0.0394)	(0.0243, 0.0403, 0.0604)	(0.0099, 0.0321, 0.0638)	(0.0055, 0.0187, 0.0368)	VG Unavailable	(0.0144, 0.0342, 0.0592)	(0.0083, 0.022, 0.0397)	(0.0209, 0.0386, 0.0628)	VG Unavailable	(0.002, 0.0113, 0.0269)	VG Unavailable
ENSG00000143178	(0.0161, 0.0227, 0.0308)	(0.0105, 0.0186, 0.0291)	(0.011, 0.0309, 0.0604)	(0.0033, 0.0058, 0.0095)	(0.0036, 0.0096, 0.0194)	(0.0111, 0.0164, 0.0231)	(0.0, 0.0, 0.0253)	(0.0141, 0.023, 0.0329)	VG Unavailable	VG Unavailable	VG Unavailable	VG Unavailable	VG Unavailable	VG Unavailable	VG Unavailable	VG Unavailable	(0.0021, 0.0234, 0.0671)	VG Unavailable	VG Unavailable	VG Unavailable	(0.067, 0.1227, 0.201)	(0.0035, 0.0082, 0.0147)	(0.0042, 0.0101, 0.019)	(0.0141, 0.0229, 0.0353)	(0.0149, 0.023, 0.0331)	(0.0036, 0.0104, 0.02)	(0.0039, 0.0093, 0.017)	(0.006, 0.0149, 0.0294)	(0.0128, 0.0377, 0.0785)	(0.0074, 0.0295, 0.0648)	(0.0035, 0.0122, 0.0251)	VG Unavailable	(0.0093, 0.0131, 0.0183)	VG Unavailable	(0.013, 0.0179, 0.0239)	(0.0041, 0.01, 0.017)	(0.0019, 0.0139, 0.0352)	(0.0114, 0.0203, 0.0317)	(0.0017, 0.0027, 0.0038)	(0.0141, 0.02, 0.0269)	(0.0124, 0.0169, 0.0221)	(0.0025, 0.0094, 0.0205)	(0.0031, 0.0117, 0.0264)	(0.009, 0.0181, 0.0283)	(0.0012, 0.0092, 0.0244)	(0.0026, 0.0104, 0.0219)	(0.0102, 0.0164, 0.0249)	(0.0041, 0.0083, 0.0142)	(0.0068, 0.0149, 0.0263)	(0.0205, 0.0306, 0.0413)
ENSG00000143179	(0.0053, 0.0085, 0.0127)	(0.0023, 0.0057, 0.01)	(0.0, 0.0043, 0.0187)	(0.0077, 0.0127, 0.0186)	(0.0068, 0.0146, 0.0256)	(0.0066, 0.0125, 0.02)	(0.0, 0.0, 0.0219)	(0.0032, 0.0064, 0.0104)	(0.0073, 0.0232, 0.0497)	VG Unavailable	(0.0082, 0.025, 0.0539)	(0.0181, 0.0265, 0.0363)	(0.0209, 0.0318, 0.0455)	(0.0005, 0.0097, 0.0279)	(0.0045, 0.0187, 0.0432)	(0.0004, 0.0112, 0.0385)	(0.0005, 0.0078, 0.0257)	(0.0017, 0.0125, 0.0362)	(0.0106, 0.0325, 0.0658)	(0.0004, 0.0147, 0.0522)	(0.0003, 0.0077, 0.0271)	(0.0051, 0.0117, 0.0201)	(0.0024, 0.0052, 0.0091)	(0.0039, 0.0099, 0.0193)	(0.0036, 0.0062, 0.0094)	(0.0051, 0.0104, 0.0178)	(0.0021, 0.0038, 0.0059)	(0.0044, 0.0113, 0.021)	(0.0144, 0.0271, 0.0445)	(0.0, 0.0038, 0.0543)	(0.0001, 0.0018, 0.0055)	(0.0001, 0.0059, 0.0207)	(0.0103, 0.0154, 0.0215)	(0.0986, 0.1188, 0.1417)	(0.0053, 0.0084, 0.0124)	(0.0, 0.0022, 0.0136)	(0.0026, 0.0063, 0.0117)	(0.0032, 0.0081, 0.0155)	(0.0027, 0.0069, 0.0129)	(0.006, 0.0092, 0.0132)	(0.0062, 0.0093, 0.0136)	(0.005, 0.0105, 0.0179)	(0.0004, 0.0036, 0.0104)	(0.0016, 0.008, 0.0193)	(0.0057, 0.0106, 0.0175)	(0.0034, 0.0078, 0.0135)	(0.0107, 0.0162, 0.023)	(0.0004, 0.006, 0.0184)	(0.006, 0.0129, 0.0218)	(0.0139, 0.0347, 0.0636)
ENSG00000143183	(0.0091, 0.0134, 0.0195)	(0.0032, 0.0068, 0.012)	(0.0013, 0.0046, 0.0101)	(0.0034, 0.0077, 0.0137)	(0.0018, 0.0072, 0.0162)	(0.0053, 0.0091, 0.0136)	VG Unavailable	(0.0028, 0.0064, 0.0114)	(0.0015, 0.0079, 0.0192)	(0.0, 0.0022, 0.0109)	(0.0029, 0.0081, 0.0164)	(0.0039, 0.0085, 0.0154)	(0.0, 0.0019, 0.0077)	(0.0005, 0.0037, 0.0102)	(0.0021, 0.0083, 0.0182)	(0.0074, 0.0199, 0.0377)	(0.0058, 0.0165, 0.0321)	(0.0024, 0.0068, 0.013)	(0.0, 0.0018, 0.0092)	(0.0023, 0.011, 0.0261)	(0.0023, 0.0092, 0.022)	(0.0017, 0.0058, 0.0118)	(0.0051, 0.0096, 0.0171)	(0.0064, 0.0117, 0.0191)	(0.0027, 0.0076, 0.0145)	(0.0049, 0.0089, 0.0143)	(0.0023, 0.0053, 0.0095)	(0.0003, 0.0028, 0.0074)	(0.0047, 0.0128, 0.0261)	(0.0, 0.0064, 0.0276)	(0.0004, 0.0056, 0.0156)	(0.0036, 0.012, 0.0256)	(0.0033, 0.0069, 0.0128)	(0.0162, 0.0251, 0.036)	(0.0065, 0.0106, 0.0154)	(0.003, 0.0082, 0.016)	(0.0012, 0.0043, 0.0098)	(0.0062, 0.015, 0.026)	(0.0033, 0.0079, 0.0144)	(0.0051, 0.0092, 0.0147)	(0.0073, 0.0115, 0.0167)	(0.0005, 0.0042, 0.0114)	(0.0014, 0.0059, 0.0139)	(0.0027, 0.0076, 0.0154)	(0.0018, 0.0053, 0.0111)	(0.0056, 0.0099, 0.0154)	(0.0106, 0.0155, 0.0211)	(0.0008, 0.0044, 0.0109)	(0.0006, 0.0062, 0.0175)	(0.0071, 0.0151, 0.0266)
ENSG00000143184	VG Unavailable	VG Unavailable	VG Unavailable	(0.0298, 0.0721, 0.1328)	VG Unavailable	VG Unavailable	VG Unavailable	VG Unavailable	VG Unavailable	VG Unavailable	VG Unavailable	VG Unavailable	VG Unavailable	VG Unavailable	VG Unavailable	VG Unavailable	VG Unavailable	VG Unavailable	VG Unavailable	VG Unavailable	VG Unavailable	VG Unavailable	VG Unavailable	VG Unavailable	VG Unavailable	VG Unavailable	VG Unavailable	VG Unavailable	VG Unavailable	VG Unavailable	(0.131, 0.2387, 0.3664)	(0.0594, 0.133, 0.2478)	(0.0814, 0.1194, 0.1664)	VG Unavailable	VG Unavailable	VG Unavailable	VG Unavailable	VG Unavailable	VG Unavailable	VG Unavailable	VG Unavailable	VG Unavailable	(0.0848, 0.1581, 0.2519)	(0.0548, 0.0815, 0.1129)	VG Unavailable	VG Unavailable	(0.0874, 0.1539, 0.232)	VG Unavailable	VG Unavailable	(0.1745, 0.2271, 0.2898)
ENSG00000143185	VG Unavailable	VG Unavailable	VG Unavailable	VG Unavailable	VG Unavailable	VG Unavailable	VG Unavailable	VG Unavailable	VG Unavailable	VG Unavailable	VG Unavailable	VG Unavailable	VG Unavailable	VG Unavailable	VG Unavailable	VG Unavailable	VG Unavailable	VG Unavailable	VG Unavailable	VG Unavailable	VG Unavailable	VG Unavailable	VG Unavailable	VG Unavailable	VG Unavailable	VG Unavailable	VG Unavailable	VG Unavailable	VG Unavailable	VG Unavailable	VG Unavailable	VG Unavailable	(0.5935, 0.8939, 1.255)	VG Unavailable	VG Unavailable	VG Unavailable	VG Unavailable	VG Unavailable	VG Unavailable	VG Unavailable	VG Unavailable	VG Unavailable	VG Unavailable	(0.4668, 0.6508, 0.8623)	VG Unavailable	VG Unavailable	VG Unavailable	VG Unavailable	VG Unavailable	(0.7311, 0.8939, 1.0865)
ENSG00000143190	(0.0028, 0.0043, 0.006)	(0.0034, 0.006, 0.0094)	(0.0007, 0.0036, 0.0088)	(0.003, 0.0055, 0.0087)	(0.0005, 0.003, 0.0076)	(0.0008, 0.0019, 0.0034)	(0.0, 0.0, 0.0144)	(0.0019, 0.0038, 0.006)	(0.0026, 0.01, 0.0199)	(0.0071, 0.0163, 0.0307)	(0.0, 0.0012, 0.0083)	(0.0015, 0.0029, 0.0047)	(0.0007, 0.0019, 0.0037)	(0.0018, 0.0058, 0.0127)	(0.0001, 0.0029, 0.0101)	(0.0033, 0.0112, 0.0235)	(0.0018, 0.0081, 0.0192)	(0.0003, 0.003, 0.0076)	(0.001, 0.0056, 0.0151)	(0.0103, 0.0231, 0.0424)	(0.0011, 0.0066, 0.0162)	(0.0014, 0.0037, 0.0072)	(0.0011, 0.0032, 0.0063)	(0.0029, 0.0056, 0.0091)	(0.0, 0.0003, 0.0051)	(0.0028, 0.0049, 0.0073)	(0.0017, 0.0046, 0.0093)	(0.0006, 0.0032, 0.0081)	(0.0014, 0.0055, 0.0116)	(0.0, 0.0, 0.0145)	(0.0019, 0.0043, 0.0078)	(0.0, 0.0029, 0.0206)	(0.0017, 0.0034, 0.0058)	(0.0013, 0.0033, 0.0059)	(0.0014, 0.0027, 0.0042)	(0.0015, 0.0041, 0.008)	(0.0021, 0.0069, 0.0147)	(0.0033, 0.0068, 0.0117)	(0.0014, 0.0042, 0.0089)	(0.0038, 0.006, 0.0087)	(0.001, 0.0024, 0.0044)	(0.0003, 0.0026, 0.0075)	(0.0007, 0.0034, 0.0078)	(0.0, 0.0005, 0.0047)	(0.0013, 0.0042, 0.009)	(0.0001, 0.0013, 0.0051)	(0.0017, 0.0032, 0.0054)	(0.0001, 0.002, 0.0057)	(0.0024, 0.0064, 0.0122)	(0.0134, 0.0195, 0.0272)
ENSG00000143194	VG Unavailable	VG Unavailable	VG Unavailable	VG Unavailable	VG Unavailable	VG Unavailable	VG Unavailable	VG Unavailable	VG Unavailable	VG Unavailable	VG Unavailable	VG Unavailable	VG Unavailable	VG Unavailable	VG Unavailable	VG Unavailable	VG Unavailable	VG Unavailable	VG Unavailable	VG Unavailable	VG Unavailable	VG Unavailable	VG Unavailable	VG Unavailable	VG Unavailable	VG Unavailable	VG Unavailable	(0.0399, 0.0676, 0.106)	VG Unavailable	VG Unavailable	VG Unavailable	VG Unavailable	VG Unavailable	VG Unavailable	VG Unavailable	VG Unavailable	VG Unavailable	VG Unavailable	VG Unavailable	VG Unavailable	VG Unavailable	VG Unavailable	VG Unavailable	VG Unavailable	VG Unavailable	(0.0029, 0.004, 0.0054)	VG Unavailable	VG Unavailable	VG Unavailable	VG Unavailable
ENSG00000143195	VG Unavailable	(0.0043, 0.0184, 0.0424)	VG Unavailable	VG Unavailable	VG Unavailable	VG Unavailable	VG Unavailable	VG Unavailable	(0.0019, 0.0048, 0.0095)	(0.0032, 0.0083, 0.0168)	(0.0015, 0.0062, 0.0146)	(0.0014, 0.007, 0.0159)	(0.0038, 0.0115, 0.0227)	(0.0014, 0.0037, 0.0075)	(0.0035, 0.0075, 0.012)	(0.0079, 0.0152, 0.0244)	(0.0022, 0.005, 0.0087)	(0.0014, 0.0061, 0.0146)	(0.0074, 0.0205, 0.0394)	(0.0132, 0.0283, 0.0501)	(0.0073, 0.0227, 0.0448)	(0.0043, 0.0092, 0.0161)	(0.0099, 0.0186, 0.0298)	(0.0078, 0.016, 0.0276)	VG Unavailable	(0.0089, 0.0164, 0.0255)	VG Unavailable	(0.0015, 0.0063, 0.0156)	(0.0103, 0.0231, 0.04)	(0.0, 0.0043, 0.0224)	(0.1564, 0.2912, 0.4623)	VG Unavailable	(0.0248, 0.0488, 0.0843)	VG Unavailable	(0.0067, 0.0122, 0.0189)	VG Unavailable	VG Unavailable	(0.0017, 0.0125, 0.0312)	(0.0058, 0.0118, 0.0201)	VG Unavailable	VG Unavailable	VG Unavailable	(0.0, 0.0244, 0.1164)	VG Unavailable	VG Unavailable	(0.0009, 0.0019, 0.0034)	VG Unavailable	VG Unavailable	VG Unavailable	VG Unavailable
ENSG00000143196	(0.0186, 0.0216, 0.0251)	(0.0109, 0.0131, 0.0154)	(0.0543, 0.0788, 0.1115)	(0.0326, 0.0398, 0.048)	(0.0187, 0.0249, 0.0323)	(0.0187, 0.0224, 0.0263)	(0.002, 0.0084, 0.0193)	(nan, nan, nan)	VG Unavailable	VG Unavailable	VG Unavailable	VG Unavailable	VG Unavailable	VG Unavailable	VG Unavailable	VG Unavailable	VG Unavailable	VG Unavailable	VG Unavailable	VG Unavailable	VG Unavailable	(0.0084, 0.0107, 0.0132)	(0.0084, 0.0108, 0.0134)	(0.0065, 0.0083, 0.0101)	(0.0067, 0.0094, 0.0127)	(0.0047, 0.0058, 0.0072)	(0.0379, 0.0484, 0.0591)	(0.0091, 0.0114, 0.0135)	(0.0075, 0.0101, 0.0132)	(0.014, 0.0522, 0.1201)	VG Unavailable	(0.0086, 0.016, 0.0274)	(0.0269, 0.0328, 0.039)	(0.0142, 0.0179, 0.0225)	(0.0255, 0.0325, 0.0402)	(0.084, 0.1242, 0.1735)	(0.0069, 0.0113, 0.017)	(0.0158, 0.0228, 0.0311)	(0.0171, 0.0562, 0.1232)	(0.0183, 0.023, 0.0279)	(0.035, 0.0419, 0.0491)	(0.0058, 0.0091, 0.0133)	(0.0095, 0.0138, 0.0191)	VG Unavailable	(0.0102, 0.0138, 0.0176)	(0.0254, 0.0366, 0.0497)	(0.0134, 0.0161, 0.0194)	(0.016, 0.0235, 0.0323)	(0.0072, 0.0117, 0.0167)	(0.1338, 0.3717, 0.7385)
ENSG00000143198	(0.0041, 0.005, 0.006)	(0.0037, 0.0048, 0.006)	(0.0034, 0.0051, 0.007)	(0.008, 0.0099, 0.012)	(0.0043, 0.0061, 0.0081)	(0.0083, 0.0099, 0.0117)	(0.0058, 0.0149, 0.0296)	(0.005, 0.0065, 0.0082)	(0.0019, 0.0035, 0.0058)	(0.0029, 0.0055, 0.0092)	(0.0023, 0.0043, 0.0069)	(0.0017, 0.003, 0.0047)	(0.0022, 0.0037, 0.0057)	(0.0013, 0.0026, 0.0042)	(0.0016, 0.0029, 0.0046)	(0.0023, 0.0045, 0.0074)	(0.0024, 0.0043, 0.0069)	(0.0022, 0.004, 0.0065)	(0.0013, 0.0031, 0.0054)	(0.0009, 0.0024, 0.0046)	(0.0026, 0.0049, 0.0078)	(0.0044, 0.006, 0.0079)	(0.0045, 0.006, 0.0078)	(0.005, 0.0068, 0.0089)	(0.0065, 0.0087, 0.0114)	(0.0062, 0.0079, 0.0096)	(0.0045, 0.0063, 0.0083)	(0.003, 0.004, 0.0053)	(0.0047, 0.0062, 0.008)	(0.0013, 0.003, 0.0055)	(0.0054, 0.0104, 0.0172)	(0.0032, 0.0058, 0.0093)	(0.0036, 0.0047, 0.0059)	(0.0072, 0.009, 0.0113)	(0.0054, 0.0067, 0.0082)	(0.0046, 0.0067, 0.0093)	(0.0047, 0.0072, 0.0104)	(0.0055, 0.0078, 0.0106)	(0.0055, 0.0081, 0.0108)	(0.0049, 0.0067, 0.0085)	(0.0048, 0.0063, 0.008)	(0.0021, 0.0039, 0.0063)	(0.0035, 0.0055, 0.0081)	(0.005, 0.0081, 0.0117)	(0.0051, 0.0071, 0.0095)	(0.0032, 0.0047, 0.0066)	(0.005, 0.0061, 0.0073)	(0.0061, 0.0091, 0.013)	(0.0053, 0.0083, 0.0124)	(0.0203, 0.0268, 0.0343)
ENSG00000143199	VG Unavailable	VG Unavailable	VG Unavailable	VG Unavailable	VG Unavailable	VG Unavailable	VG Unavailable	VG Unavailable	(0.0038, 0.0253, 0.0661)	VG Unavailable	(0.0189, 0.0514, 0.1028)	(0.0046, 0.0108, 0.0195)	(0.0044, 0.01, 0.0177)	(0.0148, 0.0323, 0.0588)	(0.0071, 0.029, 0.0656)	VG Unavailable	(0.0035, 0.0265, 0.0701)	(0.0468, 0.088, 0.1461)	(0.0214, 0.078, 0.1787)	VG Unavailable	VG Unavailable	VG Unavailable	(0.0152, 0.0352, 0.0644)	VG Unavailable	VG Unavailable	(0.0096, 0.0259, 0.0477)	VG Unavailable	VG Unavailable	VG Unavailable	VG Unavailable	VG Unavailable	(0.0346, 0.0503, 0.0689)	(0.0508, 0.0854, 0.1293)	VG Unavailable	VG Unavailable	VG Unavailable	VG Unavailable	(0.0387, 0.0734, 0.1226)	VG Unavailable	VG Unavailable	VG Unavailable	VG Unavailable	(0.003, 0.0253, 0.0743)	VG Unavailable	VG Unavailable	(0.0021, 0.0036, 0.0056)	VG Unavailable	VG Unavailable	VG Unavailable	VG Unavailable
ENSG00000143207	(0.008, 0.0118, 0.0169)	(0.0023, 0.0057, 0.0114)	(0.0007, 0.006, 0.0168)	(0.0036, 0.0081, 0.0143)	(0.0041, 0.0119, 0.0252)	(0.0047, 0.0095, 0.016)	VG Unavailable	(0.0041, 0.0083, 0.014)	(0.0, 0.0048, 0.037)	(0.0243, 0.0637, 0.1192)	(0.0, 0.0056, 0.0216)	(0.0, 0.0025, 0.0097)	(0.002, 0.0072, 0.0155)	(0.0035, 0.0131, 0.0296)	(0.0001, 0.0044, 0.0151)	(0.026, 0.0557, 0.0976)	(0.0, 0.0015, 0.04)	(0.0005, 0.0093, 0.0284)	(0.0, 0.0025, 0.0226)	(0.0233, 0.0642, 0.1248)	(0.0027, 0.017, 0.0451)	(0.0051, 0.0144, 0.0284)	(0.0014, 0.0058, 0.013)	(0.0053, 0.0127, 0.0227)	(0.0011, 0.0047, 0.0106)	(0.0017, 0.0067, 0.0152)	(0.0038, 0.0105, 0.0219)	(0.0038, 0.0109, 0.022)	(0.0002, 0.0068, 0.0227)	(0.0052, 0.0226, 0.0549)	(0.0, 0.0002, 0.0329)	(0.0, 0.0005, 0.0508)	(0.0053, 0.0084, 0.0121)	(0.003, 0.0098, 0.0205)	(0.0066, 0.0105, 0.0157)	(0.0, 0.0012, 0.0132)	(0.0104, 0.0215, 0.0384)	(0.0034, 0.0086, 0.0175)	(0.0015, 0.0076, 0.0184)	(0.0036, 0.006, 0.0087)	(0.0047, 0.0073, 0.0107)	(0.0, 0.0019, 0.0127)	(0.001, 0.0058, 0.0155)	(0.0039, 0.0086, 0.0153)	(0.0015, 0.0071, 0.0168)	(0.0008, 0.0038, 0.0089)	(0.003, 0.0064, 0.0106)	(0.0032, 0.0098, 0.0211)	(0.0003, 0.0037, 0.0112)	(0.0042, 0.0068, 0.0097)
ENSG00000143217	(0.0028, 0.075, 0.243)	VG Unavailable	VG Unavailable	VG Unavailable	VG Unavailable	VG Unavailable	VG Unavailable	(0.0043, 0.0079, 0.0127)	VG Unavailable	VG Unavailable	VG Unavailable	VG Unavailable	VG Unavailable	VG Unavailable	VG Unavailable	VG Unavailable	VG Unavailable	VG Unavailable	VG Unavailable	VG Unavailable	VG Unavailable	VG Unavailable	(0.0045, 0.0273, 0.0712)	VG Unavailable	(0.003, 0.0043, 0.0055)	VG Unavailable	VG Unavailable	VG Unavailable	VG Unavailable	VG Unavailable	VG Unavailable	VG Unavailable	(0.0009, 0.0084, 0.0225)	VG Unavailable	VG Unavailable	VG Unavailable	(0.0154, 0.0347, 0.0642)	(0.0047, 0.0112, 0.0204)	VG Unavailable	(0.0036, 0.0046, 0.0055)	(0.0034, 0.0043, 0.0054)	(0.0027, 0.0059, 0.0106)	VG Unavailable	VG Unavailable	(0.0021, 0.0111, 0.0307)	VG Unavailable	VG Unavailable	VG Unavailable	(0.0052, 0.0086, 0.0127)	VG Unavailable
ENSG00000143222	VG Unavailable	VG Unavailable	(0.0, 0.008, 0.0338)	(0.0, 0.0, 0.01)	VG Unavailable	(0.0073, 0.0512, 0.1353)	VG Unavailable	VG Unavailable	VG Unavailable	VG Unavailable	VG Unavailable	VG Unavailable	VG Unavailable	VG Unavailable	VG Unavailable	VG Unavailable	VG Unavailable	VG Unavailable	VG Unavailable	VG Unavailable	VG Unavailable	(0.0014, 0.0581, 0.1982)	(0.0213, 0.0876, 0.1957)	VG Unavailable	(0.0, 0.0171, 0.0766)	(0.0003, 0.0215, 0.0749)	(0.0, 0.0006, 0.0315)	VG Unavailable	VG Unavailable	VG Unavailable	VG Unavailable	VG Unavailable	(0.0248, 0.0713, 0.1483)	(0.0, 0.0, 0.0167)	VG Unavailable	VG Unavailable	VG Unavailable	(0.0197, 0.1056, 0.2577)	VG Unavailable	(0.0023, 0.0251, 0.0721)	(0.027, 0.1021, 0.2135)	VG Unavailable	VG Unavailable	VG Unavailable	VG Unavailable	(0.0, 0.0205, 0.0815)	(0.0029, 0.0347, 0.1003)	VG Unavailable	VG Unavailable	VG Unavailable
ENSG00000143224	(0.0127, 0.0165, 0.0209)	(0.0088, 0.0119, 0.0154)	(0.0027, 0.0055, 0.0092)	(0.0094, 0.0134, 0.0182)	(0.0098, 0.015, 0.0215)	(0.0079, 0.0111, 0.0151)	VG Unavailable	(0.01, 0.0133, 0.0176)	(0.0039, 0.0095, 0.0182)	(0.0051, 0.0116, 0.0209)	(0.0046, 0.0099, 0.0172)	(0.0053, 0.0089, 0.0135)	(0.006, 0.0105, 0.0162)	(0.0081, 0.0134, 0.0213)	(0.0029, 0.0071, 0.0133)	(0.0094, 0.0179, 0.0295)	(0.0072, 0.0134, 0.0215)	(0.0064, 0.0118, 0.0181)	(0.0069, 0.0143, 0.0245)	(0.0005, 0.0047, 0.0136)	(0.0047, 0.0122, 0.0238)	(0.005, 0.0086, 0.0126)	(0.0037, 0.0062, 0.0091)	(0.0071, 0.011, 0.0156)	(0.0056, 0.008, 0.0109)	(0.0071, 0.0106, 0.0148)	(0.0149, 0.0198, 0.0252)	(0.0043, 0.0075, 0.0115)	(0.0056, 0.0095, 0.0139)	(0.0013, 0.0053, 0.0116)	(0.004, 0.0072, 0.0113)	(0.0036, 0.0082, 0.0155)	(0.0065, 0.009, 0.012)	(0.0053, 0.0081, 0.0118)	(0.0083, 0.0114, 0.0149)	(0.0054, 0.0094, 0.0143)	(0.0063, 0.0101, 0.0144)	(0.0067, 0.0108, 0.0156)	(0.0044, 0.0067, 0.0098)	(0.0071, 0.0097, 0.0126)	(0.0101, 0.0129, 0.0161)	(0.0055, 0.0104, 0.0165)	(0.0082, 0.0133, 0.0201)	(0.0049, 0.0077, 0.011)	(0.0036, 0.0062, 0.01)	(0.0038, 0.0061, 0.0091)	(0.0081, 0.0105, 0.0135)	(0.0033, 0.0068, 0.0114)	(0.0044, 0.0088, 0.0149)	(0.0085, 0.0114, 0.0148)
ENSG00000143226	(0.0645, 0.0759, 0.0893)	(0.0394, 0.0472, 0.0555)	(0.0374, 0.0497, 0.0635)	(0.0396, 0.0494, 0.0608)	(0.0615, 0.0821, 0.1078)	(0.0494, 0.0618, 0.074)	(0.004, 0.0227, 0.0568)	(0.0645, 0.0826, 0.102)	(0.1111, 0.1837, 0.282)	(0.0678, 0.1077, 0.1607)	(0.0799, 0.1204, 0.1741)	VG Unavailable	(0.1093, 0.1951, 0.3172)	(0.0683, 0.1149, 0.1715)	(0.0445, 0.0755, 0.1202)	(0.0663, 0.1077, 0.158)	(0.0603, 0.0908, 0.1275)	(0.0581, 0.0905, 0.1327)	(0.0712, 0.1117, 0.1671)	(0.0397, 0.0734, 0.1198)	(0.0611, 0.0955, 0.1376)	(0.0525, 0.0701, 0.0887)	(0.0546, 0.0722, 0.0909)	(0.0759, 0.0971, 0.1228)	(0.0663, 0.09, 0.1165)	(0.0755, 0.0925, 0.1129)	VG Unavailable	(0.0478, 0.0626, 0.079)	(0.0475, 0.0649, 0.0859)	(0.0272, 0.063, 0.1149)	(0.448, 0.7182, 1.0735)	(0.0382, 0.0576, 0.0821)	(0.0452, 0.0532, 0.0623)	(0.0676, 0.094, 0.124)	(0.0641, 0.0764, 0.09)	(0.0197, 0.0386, 0.0653)	(0.0327, 0.0527, 0.0766)	(0.072, 0.1045, 0.1403)	(0.047, 0.0686, 0.0947)	(0.1037, 0.1376, 0.1762)	(0.1226, 0.1563, 0.1933)	(0.0526, 0.079, 0.1114)	(0.1411, 0.1947, 0.2586)	(0.0514, 0.067, 0.0828)	(0.0553, 0.075, 0.0989)	(0.038, 0.0577, 0.082)	(0.0635, 0.0787, 0.095)	(0.0247, 0.0475, 0.078)	(0.0291, 0.0536, 0.0835)	(0.0875, 0.0996, 0.112)
ENSG00000143228	(0.0107, 0.0161, 0.022)	(0.0059, 0.0132, 0.0222)	(0.0037, 0.0098, 0.0196)	(0.011, 0.0187, 0.0281)	(0.0099, 0.0183, 0.0298)	(0.0115, 0.0177, 0.025)	(0.0001, 0.0108, 0.0425)	(0.0055, 0.0102, 0.0164)	(0.015, 0.0399, 0.0723)	(0.0137, 0.035, 0.0666)	(0.0113, 0.0247, 0.0443)	(0.0181, 0.0313, 0.0487)	(0.0086, 0.0179, 0.0321)	(0.0069, 0.0179, 0.0345)	(0.0182, 0.0422, 0.0806)	(0.0189, 0.038, 0.0635)	(0.0208, 0.0415, 0.0695)	(0.0068, 0.0196, 0.0394)	(0.0331, 0.0566, 0.0876)	(0.0337, 0.0675, 0.1104)	(0.0092, 0.0228, 0.0434)	(0.0063, 0.0123, 0.0199)	(0.0034, 0.0069, 0.0117)	(0.0081, 0.0136, 0.021)	(0.0033, 0.006, 0.0092)	(0.0076, 0.0122, 0.0186)	(0.0046, 0.0068, 0.0092)	(0.0162, 0.0276, 0.0433)	(0.0181, 0.0314, 0.0488)	(0.0039, 0.0153, 0.0337)	(0.0016, 0.0031, 0.0049)	(0.0082, 0.0222, 0.0444)	(0.0035, 0.0072, 0.0119)	(0.0169, 0.0291, 0.0456)	(0.0079, 0.0117, 0.0158)	(0.0041, 0.0094, 0.0173)	(0.0124, 0.0238, 0.0375)	(0.0098, 0.0158, 0.0231)	(0.0033, 0.0073, 0.0124)	(0.0055, 0.0089, 0.0131)	(0.0064, 0.0099, 0.0141)	(0.0016, 0.0065, 0.0152)	(0.0015, 0.0052, 0.0113)	(0.0052, 0.0106, 0.0175)	(0.0093, 0.016, 0.0241)	(0.0032, 0.0047, 0.0068)	(0.0082, 0.0113, 0.015)	(0.0054, 0.0132, 0.024)	(0.0033, 0.009, 0.0173)	(0.0527, 0.0822, 0.1198)
ENSG00000143248	(nan, nan, nan)	(0.0097, 0.0118, 0.014)	(0.0118, 0.0157, 0.0202)	(nan, nan, nan)	(nan, nan, nan)	(nan, nan, nan)	(0.01, 0.0249, 0.0453)	(nan, nan, nan)	(0.0073, 0.01, 0.0129)	(0.008, 0.0115, 0.0158)	(0.0075, 0.0102, 0.0129)	(0.0053, 0.0082, 0.0115)	(0.0077, 0.0112, 0.0154)	(0.008, 0.0109, 0.0142)	(0.014, 0.0155, 0.0171)	(0.0128, 0.0172, 0.0225)	(0.0144, 0.0193, 0.0246)	(0.008, 0.0107, 0.014)	(0.0077, 0.0109, 0.0145)	(0.0074, 0.0103, 0.0138)	(0.0054, 0.0082, 0.0113)	(0.0118, 0.0145, 0.0176)	(0.0098, 0.0123, 0.015)	(0.0104, 0.0126, 0.0149)	(0.0094, 0.012, 0.0143)	(0.0077, 0.0092, 0.0108)	(0.0178, 0.0359, 0.0615)	(0.0182, 0.0189, 0.0195)	(0.0162, 0.0168, 0.0173)	(0.0027, 0.0059, 0.0101)	(0.0261, 0.0613, 0.1161)	(0.0116, 0.0197, 0.0295)	(0.0183, 0.0216, 0.0253)	(0.0093, 0.01, 0.0105)	(0.0113, 0.0135, 0.016)	(0.0082, 0.0128, 0.018)	(0.0109, 0.0152, 0.02)	(0.0115, 0.0149, 0.0185)	(0.0134, 0.0171, 0.0215)	(0.0128, 0.0165, 0.0204)	(0.0188, 0.0222, 0.0262)	(0.006, 0.0091, 0.0129)	(0.0122, 0.0163, 0.0211)	(0.0173, 0.0248, 0.0336)	(0.0109, 0.0136, 0.0164)	(0.0058, 0.0077, 0.0103)	(0.017, 0.0174, 0.0178)	(0.0086, 0.0121, 0.0163)	(0.0114, 0.0161, 0.0219)	(0.3418, 0.4816, 0.6545)
ENSG00000143252	(0.0069, 0.0101, 0.0138)	(0.0069, 0.0101, 0.0143)	(0.0007, 0.0024, 0.005)	(0.007, 0.0113, 0.0168)	(0.0091, 0.0183, 0.03)	(0.0117, 0.0162, 0.0214)	(0.0, 0.0041, 0.0148)	(0.007, 0.0108, 0.0151)	(0.0141, 0.0229, 0.0345)	(0.011, 0.0237, 0.0403)	(0.0082, 0.0136, 0.0208)	(0.0056, 0.0093, 0.0142)	(0.0082, 0.0136, 0.0204)	(0.0059, 0.0097, 0.0138)	(0.0133, 0.0213, 0.0312)	(0.0084, 0.0159, 0.0259)	(0.0116, 0.0192, 0.0294)	(0.0156, 0.0246, 0.0355)	(0.014, 0.0233, 0.036)	(0.0062, 0.0106, 0.0165)	(0.0082, 0.0139, 0.0213)	(0.0063, 0.0099, 0.014)	(0.0073, 0.0109, 0.0154)	(0.009, 0.0133, 0.0187)	(0.0072, 0.0102, 0.0139)	(0.0077, 0.011, 0.0144)	(0.0133, 0.0157, 0.0185)	(0.0058, 0.0087, 0.0127)	(0.0049, 0.0077, 0.0113)	(0.0017, 0.0059, 0.0131)	(0.0019, 0.0044, 0.0079)	(0.0029, 0.0075, 0.0131)	(0.007, 0.0101, 0.0138)	(0.0104, 0.0129, 0.0156)	(0.0076, 0.0108, 0.0147)	(0.0064, 0.0126, 0.0201)	(0.0036, 0.0076, 0.0125)	(0.0128, 0.0192, 0.0273)	(0.0104, 0.0167, 0.0245)	(0.0076, 0.0111, 0.0151)	(0.0079, 0.011, 0.0152)	(0.004, 0.0086, 0.0152)	(0.0068, 0.0139, 0.0228)	(0.0074, 0.013, 0.0208)	(0.0068, 0.0107, 0.0154)	(0.0018, 0.0036, 0.0059)	(0.0109, 0.0145, 0.0187)	(0.0054, 0.0129, 0.0225)	(0.0077, 0.0147, 0.0239)	(0.0426, 0.0562, 0.0717)
ENSG00000143256	VG Unavailable	(0.0015, 0.0142, 0.0385)	VG Unavailable	VG Unavailable	VG Unavailable	VG Unavailable	VG Unavailable	VG Unavailable	VG Unavailable	VG Unavailable	VG Unavailable	VG Unavailable	VG Unavailable	VG Unavailable	VG Unavailable	VG Unavailable	VG Unavailable	VG Unavailable	VG Unavailable	VG Unavailable	VG Unavailable	VG Unavailable	VG Unavailable	VG Unavailable	VG Unavailable	VG Unavailable	VG Unavailable	VG Unavailable	VG Unavailable	VG Unavailable	VG Unavailable	VG Unavailable	VG Unavailable	VG Unavailable	VG Unavailable	VG Unavailable	VG Unavailable	VG Unavailable	(0.0042, 0.0245, 0.0619)	(0.0013, 0.0132, 0.0341)	VG Unavailable	VG Unavailable	VG Unavailable	VG Unavailable	VG Unavailable	VG Unavailable	VG Unavailable	VG Unavailable	VG Unavailable	VG Unavailable
ENSG00000143257	VG Unavailable	VG Unavailable	VG Unavailable	VG Unavailable	VG Unavailable	VG Unavailable	VG Unavailable	VG Unavailable	VG Unavailable	VG Unavailable	(0.0, 0.0072, 0.0389)	(0.0012, 0.0134, 0.0367)	(0.0, 0.0015, 0.0702)	(0.0033, 0.0198, 0.0525)	(0.0101, 0.0335, 0.0685)	VG Unavailable	VG Unavailable	(0.0, 0.0048, 0.0244)	VG Unavailable	VG Unavailable	VG Unavailable	VG Unavailable	VG Unavailable	VG Unavailable	VG Unavailable	VG Unavailable	VG Unavailable	VG Unavailable	(0.0111, 0.031, 0.0626)	(0.0024, 0.0272, 0.0865)	VG Unavailable	(0.0022, 0.0036, 0.0055)	VG Unavailable	(0.0152, 0.0302, 0.0543)	VG Unavailable	VG Unavailable	VG Unavailable	VG Unavailable	(0.0055, 0.021, 0.0498)	VG Unavailable	VG Unavailable	VG Unavailable	VG Unavailable	VG Unavailable	VG Unavailable	VG Unavailable	VG Unavailable	VG Unavailable	VG Unavailable	VG Unavailable
ENSG00000143258	(0.0081, 0.0144, 0.023)	(0.0022, 0.0077, 0.0158)	(0.0034, 0.0117, 0.024)	(0.0004, 0.0045, 0.0139)	(0.001, 0.0072, 0.0189)	(0.0092, 0.016, 0.0261)	VG Unavailable	(0.0036, 0.0081, 0.0147)	(0.0001, 0.0065, 0.0215)	(0.0, 0.002, 0.028)	(0.0, 0.0023, 0.0207)	(0.0, 0.0024, 0.0099)	(0.0, 0.0, 0.0075)	(0.0027, 0.0102, 0.0233)	(0.0, 0.005, 0.0213)	(0.0005, 0.0086, 0.0281)	(0.0003, 0.0084, 0.026)	(0.0071, 0.0188, 0.0398)	(0.0, 0.0017, 0.0298)	(0.0061, 0.0268, 0.0605)	(0.0009, 0.012, 0.037)	(0.0005, 0.0041, 0.0111)	(0.0024, 0.0067, 0.0143)	(0.0038, 0.0085, 0.0152)	(0.0, 0.0019, 0.0088)	(0.0034, 0.0079, 0.0145)	(0.0, 0.002, 0.0141)	(0.0033, 0.0113, 0.0258)	(0.0, 0.0024, 0.0231)	(0.0011, 0.0112, 0.0311)	(0.0, 0.0069, 0.025)	(0.0, 0.0, 0.0832)	(0.0026, 0.0076, 0.0151)	(0.0035, 0.0091, 0.0176)	(0.0072, 0.0123, 0.0202)	(0.0037, 0.0106, 0.0206)	(0.0014, 0.0086, 0.0212)	(0.0004, 0.0041, 0.011)	(0.0002, 0.0036, 0.0117)	(0.0058, 0.0102, 0.0162)	(0.0048, 0.0085, 0.0133)	(0.0, 0.0, 0.0179)	(0.0017, 0.008, 0.0189)	(0.0009, 0.0052, 0.0133)	(0.0032, 0.0085, 0.018)	(0.0006, 0.004, 0.0108)	(0.0046, 0.0082, 0.0124)	(0.004, 0.0148, 0.033)	(0.0028, 0.0112, 0.0255)	(0.0045, 0.0129, 0.0255)
ENSG00000143278	VG Unavailable	VG Unavailable	VG Unavailable	VG Unavailable	VG Unavailable	VG Unavailable	VG Unavailable	VG Unavailable	VG Unavailable	VG Unavailable	VG Unavailable	VG Unavailable	VG Unavailable	VG Unavailable	VG Unavailable	VG Unavailable	VG Unavailable	VG Unavailable	VG Unavailable	VG Unavailable	VG Unavailable	VG Unavailable	VG Unavailable	VG Unavailable	VG Unavailable	VG Unavailable	VG Unavailable	VG Unavailable	VG Unavailable	VG Unavailable	VG Unavailable	(0.0056, 0.0084, 0.0117)	VG Unavailable	VG Unavailable	VG Unavailable	VG Unavailable	VG Unavailable	VG Unavailable	VG Unavailable	VG Unavailable	VG Unavailable	VG Unavailable	VG Unavailable	VG Unavailable	VG Unavailable	VG Unavailable	VG Unavailable	VG Unavailable	VG Unavailable	VG Unavailable
ENSG00000143294	(0.0056, 0.0085, 0.0115)	(0.0029, 0.0054, 0.0087)	(0.0032, 0.0072, 0.0135)	(0.0023, 0.005, 0.0091)	(0.0014, 0.0045, 0.0092)	(0.0045, 0.0074, 0.011)	(0.0, 0.0, 0.1015)	(0.0053, 0.0087, 0.0127)	(0.0016, 0.0077, 0.0173)	(0.0017, 0.0086, 0.0206)	(0.0036, 0.0095, 0.0181)	(0.004, 0.0073, 0.0115)	(0.0045, 0.0084, 0.0135)	(0.0033, 0.0074, 0.0133)	(0.0077, 0.0164, 0.0275)	(0.0, 0.0031, 0.0139)	(0.0002, 0.0039, 0.0136)	(0.0, 0.002, 0.0075)	(0.0041, 0.0098, 0.0176)	(0.0019, 0.0091, 0.022)	(0.0, 0.0009, 0.0192)	(0.0036, 0.0071, 0.0119)	(0.0022, 0.0046, 0.0077)	(0.0038, 0.007, 0.0115)	(0.0028, 0.0052, 0.0083)	(0.0027, 0.0054, 0.009)	(0.0033, 0.0057, 0.0088)	(0.0051, 0.0095, 0.0151)	(0.0051, 0.0099, 0.016)	(0.0, 0.0033, 0.0147)	(0.0007, 0.0028, 0.0064)	(0.0061, 0.0141, 0.0264)	(0.0028, 0.0048, 0.0075)	(0.0024, 0.0044, 0.0073)	(0.0044, 0.007, 0.0101)	(0.0002, 0.0021, 0.006)	(0.0048, 0.0099, 0.0163)	(0.0035, 0.007, 0.0123)	(0.0028, 0.0062, 0.011)	(0.0036, 0.0059, 0.0088)	(0.0066, 0.0093, 0.0123)	(0.0004, 0.0038, 0.0101)	(0.0, 0.0004, 0.0071)	(0.0024, 0.0052, 0.009)	(0.0018, 0.0049, 0.0094)	(0.0022, 0.0047, 0.008)	(0.005, 0.0072, 0.01)	(0.0005, 0.0032, 0.0079)	(0.0018, 0.0057, 0.0112)	(0.0088, 0.0124, 0.0173)
ENSG00000143297	VG Unavailable	(0.0602, 0.1039, 0.1616)	VG Unavailable	(0.0424, 0.1039, 0.2093)	(0.0283, 0.0673, 0.132)	VG Unavailable	VG Unavailable	(0.0169, 0.0416, 0.0787)	VG Unavailable	VG Unavailable	VG Unavailable	VG Unavailable	VG Unavailable	VG Unavailable	VG Unavailable	VG Unavailable	VG Unavailable	VG Unavailable	VG Unavailable	VG Unavailable	VG Unavailable	(0.0218, 0.0573, 0.1107)	(0.0221, 0.0292, 0.0389)	VG Unavailable	(0.0419, 0.0632, 0.0901)	VG Unavailable	VG Unavailable	VG Unavailable	VG Unavailable	(0.0109, 0.0552, 0.1352)	(0.0163, 0.0225, 0.0293)	VG Unavailable	(0.0301, 0.044, 0.0591)	VG Unavailable	VG Unavailable	VG Unavailable	VG Unavailable	(0.0156, 0.0531, 0.1127)	VG Unavailable	VG Unavailable	VG Unavailable	(0.015, 0.0233, 0.0335)	(0.0403, 0.0572, 0.0755)	(0.0384, 0.049, 0.0602)	(0.0198, 0.0337, 0.0528)	(0.0058, 0.0097, 0.0139)	(0.0337, 0.0558, 0.0803)	VG Unavailable	(0.0198, 0.1069, 0.2582)	(0.1618, 0.1955, 0.232)
ENSG00000143303	(0.0092, 0.0151, 0.0225)	(0.0081, 0.0151, 0.0252)	(0.0002, 0.0043, 0.0133)	(0.0187, 0.0318, 0.0484)	(0.0, 0.0, 0.0742)	(0.0121, 0.0215, 0.0334)	(0.0041, 0.0388, 0.1096)	(0.0044, 0.0088, 0.015)	VG Unavailable	VG Unavailable	(0.0011, 0.0118, 0.0326)	(0.005, 0.0114, 0.0199)	(0.0001, 0.0043, 0.0136)	(0.0023, 0.0123, 0.031)	(0.0027, 0.0182, 0.0455)	(0.0146, 0.0336, 0.0673)	(0.0016, 0.0123, 0.0354)	(0.0055, 0.0214, 0.0465)	(0.0046, 0.0232, 0.0592)	(0.0, 0.0022, 0.0506)	(0.0062, 0.0215, 0.0474)	(0.0, 0.0, 0.0504)	(0.0042, 0.009, 0.0156)	(0.0027, 0.0079, 0.0163)	(0.0036, 0.0083, 0.0155)	(0.0028, 0.0074, 0.0145)	(0.0033, 0.0108, 0.0233)	(0.0137, 0.0267, 0.0456)	(0.008, 0.0222, 0.0428)	(0.0009, 0.0108, 0.032)	(0.001, 0.0063, 0.0176)	(0.005, 0.0144, 0.0302)	(0.0067, 0.012, 0.0185)	(0.0144, 0.0244, 0.036)	(0.0079, 0.0129, 0.0181)	(0.0045, 0.0103, 0.0193)	(0.0005, 0.0044, 0.0132)	(0.0029, 0.0073, 0.0142)	(0.0017, 0.0058, 0.0118)	(0.008, 0.0134, 0.0206)	(0.0086, 0.0132, 0.0189)	(0.0006, 0.0061, 0.0182)	(0.0004, 0.004, 0.0111)	(0.0036, 0.0087, 0.0162)	(0.003, 0.0087, 0.0174)	(0.0039, 0.0078, 0.0129)	(0.0057, 0.0086, 0.0122)	(0.0023, 0.0094, 0.0226)	(0.0011, 0.0068, 0.0168)	(0.021, 0.0356, 0.0526)
ENSG00000143314	(0.0283, 0.0381, 0.0493)	(0.0185, 0.0264, 0.0355)	(0.0065, 0.013, 0.0209)	(0.0157, 0.0267, 0.0404)	(0.0111, 0.0224, 0.0367)	(0.0149, 0.0229, 0.0325)	(0.0002, 0.0187, 0.0688)	(0.0226, 0.0333, 0.0458)	(0.0263, 0.0538, 0.0889)	(0.0111, 0.0291, 0.0545)	(0.014, 0.0272, 0.0456)	(0.0004, 0.0068, 0.0204)	(0.0041, 0.0138, 0.0309)	(0.0177, 0.0324, 0.0539)	(0.0186, 0.0347, 0.0559)	(0.017, 0.0337, 0.0573)	(0.0184, 0.0372, 0.0589)	(0.0152, 0.0266, 0.0438)	(0.0144, 0.0284, 0.0479)	(0.0096, 0.0257, 0.0489)	(0.0071, 0.0184, 0.0355)	(0.013, 0.0216, 0.0325)	(0.0134, 0.0217, 0.031)	(0.0093, 0.0169, 0.0269)	(0.007, 0.0121, 0.0189)	(0.0171, 0.0253, 0.0351)	(0.0182, 0.0247, 0.0315)	(0.0238, 0.034, 0.0482)	(0.0139, 0.0227, 0.0333)	(0.012, 0.0308, 0.0601)	(0.0256, 0.0407, 0.0606)	(0.0107, 0.0207, 0.0343)	(0.0264, 0.0382, 0.0525)	(0.0211, 0.0279, 0.0359)	(0.0194, 0.0269, 0.0359)	(0.0055, 0.0138, 0.0257)	(0.0108, 0.0194, 0.031)	(0.0063, 0.0142, 0.027)	(0.0085, 0.017, 0.0282)	(0.0247, 0.0354, 0.0482)	(0.0321, 0.0432, 0.0561)	(0.004, 0.0143, 0.0302)	(0.0143, 0.0282, 0.0473)	(0.0087, 0.0183, 0.0297)	(0.0117, 0.0205, 0.0337)	(0.0027, 0.008, 0.0155)	(0.0166, 0.0236, 0.0306)	(0.014, 0.0282, 0.0479)	(0.0035, 0.012, 0.0254)	(0.0383, 0.0659, 0.0989)
ENSG00000143315	(0.0163, 0.0294, 0.0463)	(0.0152, 0.0324, 0.0549)	(0.0061, 0.0215, 0.0439)	(0.003, 0.0149, 0.0368)	VG Unavailable	(0.0194, 0.0366, 0.0593)	VG Unavailable	(0.0178, 0.0365, 0.0604)	VG Unavailable	VG Unavailable	VG Unavailable	VG Unavailable	(0.0089, 0.0318, 0.0679)	VG Unavailable	VG Unavailable	VG Unavailable	VG Unavailable	VG Unavailable	VG Unavailable	(0.0142, 0.0502, 0.1101)	(0.0256, 0.0524, 0.0897)	(0.0132, 0.0326, 0.06)	(0.0014, 0.0108, 0.0303)	(0.0211, 0.0431, 0.0698)	(0.0206, 0.0371, 0.0595)	(0.0094, 0.0257, 0.0482)	(0.0003, 0.0042, 0.0142)	VG Unavailable	VG Unavailable	VG Unavailable	(0.0, 0.0087, 0.0387)	(0.009, 0.0309, 0.0648)	(0.0083, 0.0209, 0.0381)	VG Unavailable	(0.0034, 0.0124, 0.0276)	VG Unavailable	(0.0143, 0.0294, 0.0489)	(0.0267, 0.0505, 0.0846)	(0.0235, 0.0421, 0.0672)	(0.0033, 0.0138, 0.0319)	(0.0162, 0.0314, 0.0505)	(0.0033, 0.0165, 0.0398)	(0.0, 0.0106, 0.0432)	(0.0061, 0.0225, 0.0494)	(0.0007, 0.0087, 0.0278)	(0.0001, 0.0049, 0.0168)	(0.0218, 0.0367, 0.0556)	VG Unavailable	VG Unavailable	VG Unavailable
ENSG00000143318	VG Unavailable	VG Unavailable	VG Unavailable	(0.018, 0.0682, 0.1585)	VG Unavailable	VG Unavailable	VG Unavailable	VG Unavailable	VG Unavailable	VG Unavailable	VG Unavailable	VG Unavailable	VG Unavailable	(0.0, 0.0468, 0.2046)	(0.0004, 0.0132, 0.0426)	VG Unavailable	VG Unavailable	VG Unavailable	VG Unavailable	VG Unavailable	VG Unavailable	VG Unavailable	VG Unavailable	VG Unavailable	VG Unavailable	(0.0111, 0.0544, 0.1275)	VG Unavailable	(0.0025, 0.0143, 0.037)	(0.0106, 0.0293, 0.0571)	VG Unavailable	VG Unavailable	VG Unavailable	VG Unavailable	(0.0062, 0.0091, 0.0124)	(0.0534, 0.1256, 0.2346)	VG Unavailable	VG Unavailable	VG Unavailable	VG Unavailable	VG Unavailable	VG Unavailable	VG Unavailable	VG Unavailable	VG Unavailable	VG Unavailable	(0.0105, 0.0329, 0.0679)	VG Unavailable	VG Unavailable	VG Unavailable	VG Unavailable
ENSG00000143319	(0.0111, 0.0185, 0.0286)	(0.0042, 0.0098, 0.0176)	(0.007, 0.0167, 0.0312)	(0.0066, 0.015, 0.0269)	(0.0062, 0.0183, 0.0354)	(0.0074, 0.0135, 0.022)	(0.0, 0.0183, 0.0907)	(0.007, 0.0145, 0.0255)	(0.0, 0.0095, 0.0482)	(0.002, 0.0278, 0.0843)	(0.0, 0.0, 0.0164)	(0.0, 0.0027, 0.018)	(0.0012, 0.0091, 0.0244)	(0.0, 0.0019, 0.0357)	(0.0, 0.0082, 0.0378)	(0.0005, 0.0171, 0.0571)	(0.0, 0.0, 0.0266)	(0.0, 0.0067, 0.0359)	(0.0, 0.0, 0.0287)	VG Unavailable	(0.0, 0.0059, 0.0356)	(0.0, 0.0028, 0.0129)	(0.0058, 0.0124, 0.0217)	(0.0055, 0.0133, 0.0242)	(0.0037, 0.0082, 0.0146)	(0.0049, 0.0113, 0.021)	(0.0045, 0.0082, 0.0134)	(0.0085, 0.0196, 0.0351)	(0.0008, 0.0086, 0.0243)	(0.002, 0.0223, 0.0653)	(0.0005, 0.0033, 0.0089)	(0.0, 0.0025, 0.0318)	(0.0074, 0.0146, 0.0236)	(0.0064, 0.0148, 0.0256)	(0.0093, 0.0181, 0.0298)	(0.0, 0.002, 0.0138)	(0.0018, 0.0106, 0.0284)	(0.0149, 0.031, 0.0518)	(0.007, 0.0167, 0.0324)	(0.0043, 0.0087, 0.015)	(0.0046, 0.0091, 0.0152)	(0.0077, 0.0206, 0.0393)	(0.0051, 0.0151, 0.0313)	(0.0012, 0.0063, 0.0158)	(0.0051, 0.0132, 0.0259)	(0.0016, 0.0034, 0.0057)	(0.015, 0.0237, 0.0343)	(0.0001, 0.0059, 0.0208)	(0.001, 0.008, 0.0208)	(0.0055, 0.0111, 0.0182)
ENSG00000143320	(0.0004, 0.0079, 0.0274)	(0.0018, 0.0131, 0.0327)	VG Unavailable	(0.0001, 0.0335, 0.129)	VG Unavailable	VG Unavailable	VG Unavailable	(0.0033, 0.0113, 0.026)	VG Unavailable	VG Unavailable	(0.0007, 0.027, 0.0933)	(0.0, 0.0133, 0.068)	VG Unavailable	(0.0, 0.0, 0.0063)	VG Unavailable	VG Unavailable	(0.0, 0.0057, 0.0448)	(0.0, 0.0, 0.0806)	(0.0, 0.0, 0.0501)	VG Unavailable	VG Unavailable	VG Unavailable	VG Unavailable	(0.0, 0.0058, 0.0274)	(0.0115, 0.019, 0.0282)	(0.0001, 0.0179, 0.0591)	(0.0424, 0.0878, 0.1469)	VG Unavailable	VG Unavailable	VG Unavailable	VG Unavailable	VG Unavailable	(0.0019, 0.044, 0.1328)	VG Unavailable	(0.0086, 0.0274, 0.0589)	VG Unavailable	VG Unavailable	(0.0046, 0.0171, 0.0358)	(0.0009, 0.0089, 0.027)	(0.0094, 0.0162, 0.0254)	(0.0608, 0.0917, 0.131)	(0.0017, 0.0172, 0.0536)	VG Unavailable	VG Unavailable	VG Unavailable	(0.0, 0.0, 0.0353)	(0.0339, 0.0781, 0.1452)	(0.0001, 0.0125, 0.0462)	(0.0036, 0.0502, 0.1671)	VG Unavailable
ENSG00000143321	(0.0006, 0.0013, 0.002)	(0.0005, 0.0011, 0.0018)	(0.0003, 0.0013, 0.003)	(0.0, 0.0, 0.0017)	(0.0007, 0.0019, 0.0035)	(0.0007, 0.0014, 0.0023)	(0.0, 0.0026, 0.013)	(0.0004, 0.0011, 0.0023)	(0.0, 0.001, 0.0033)	(0.0003, 0.002, 0.0056)	(0.0, 0.0, 0.0023)	(0.0, 0.0, 0.0027)	(0.0, 0.0005, 0.0016)	(0.0003, 0.0015, 0.0035)	(0.0006, 0.0021, 0.0046)	(0.0002, 0.0014, 0.0038)	(0.0, 0.0012, 0.0041)	(0.0, 0.0, 0.0014)	(0.0, 0.0008, 0.0037)	(0.0, 0.0011, 0.0049)	(0.0003, 0.0017, 0.0043)	(0.001, 0.002, 0.0035)	(0.0005, 0.0011, 0.0021)	(0.0004, 0.0012, 0.0024)	(0.0001, 0.0004, 0.0009)	(0.0, 0.0004, 0.0012)	(0.001, 0.0014, 0.002)	(0.0, 0.0005, 0.002)	(0.0007, 0.0017, 0.0033)	(0.0016, 0.0044, 0.0084)	(0.0003, 0.0011, 0.0024)	(0.0004, 0.0013, 0.0027)	(0.0006, 0.0011, 0.0019)	(0.0011, 0.0017, 0.0024)	(0.0008, 0.0015, 0.0024)	(0.0006, 0.0018, 0.0038)	(0.0007, 0.002, 0.004)	(0.0003, 0.0012, 0.0027)	(0.0001, 0.0009, 0.0025)	(0.0012, 0.0018, 0.0025)	(0.0015, 0.0022, 0.0029)	(0.0, 0.0007, 0.0023)	(0.0, 0.0006, 0.0021)	(0.0004, 0.0012, 0.0026)	(0.0001, 0.0007, 0.0018)	(0.0014, 0.0029, 0.005)	(0.0005, 0.001, 0.0017)	(0.0, 0.0007, 0.0031)	(0.0, 0.0008, 0.0025)	(0.0028, 0.0038, 0.0049)
ENSG00000143322	(0.0025, 0.0035, 0.0046)	(0.0016, 0.0025, 0.0036)	(0.0028, 0.0056, 0.0094)	(0.002, 0.0039, 0.0065)	(0.0012, 0.0029, 0.0054)	(0.0022, 0.0036, 0.0051)	(0.0, 0.0049, 0.0187)	(0.0016, 0.0028, 0.0045)	(0.0065, 0.0114, 0.0177)	(0.0105, 0.0178, 0.0272)	(0.0084, 0.0134, 0.0192)	(0.0045, 0.007, 0.0098)	(0.0062, 0.0095, 0.0134)	(0.006, 0.0105, 0.0158)	(0.0067, 0.0111, 0.0162)	(0.0128, 0.0205, 0.0301)	(0.0046, 0.0079, 0.0129)	(0.0076, 0.0118, 0.0173)	(0.0075, 0.0124, 0.0185)	(0.0087, 0.0157, 0.0253)	(0.0065, 0.0128, 0.0206)	(0.0009, 0.0021, 0.0039)	(0.0024, 0.0043, 0.0069)	(0.0007, 0.0021, 0.004)	(0.0038, 0.0066, 0.0106)	(0.0014, 0.0029, 0.0049)	(0.002, 0.0028, 0.0036)	(0.0006, 0.0021, 0.0045)	(0.0066, 0.011, 0.0172)	(0.001, 0.0051, 0.0127)	(0.003, 0.0094, 0.0184)	(0.0022, 0.0069, 0.0143)	(0.0025, 0.0039, 0.0055)	(0.004, 0.0065, 0.0098)	(0.0025, 0.0035, 0.0047)	(0.0025, 0.0056, 0.0101)	(0.0015, 0.0036, 0.0067)	(0.0008, 0.0025, 0.0052)	(0.0009, 0.0024, 0.0044)	(0.0033, 0.0051, 0.0073)	(0.0032, 0.0047, 0.0064)	(0.0, 0.0001, 0.0079)	(0.0015, 0.0037, 0.0066)	(0.0012, 0.0035, 0.0069)	(0.0024, 0.0046, 0.0078)	(0.0014, 0.0029, 0.0051)	(0.0036, 0.0052, 0.007)	(0.0019, 0.0051, 0.0097)	(0.0005, 0.0026, 0.0065)	(0.023, 0.0315, 0.0413)
ENSG00000143324	(0.0038, 0.0068, 0.0099)	(0.0033, 0.0066, 0.011)	(0.0003, 0.0031, 0.0094)	(0.0007, 0.0025, 0.0056)	(0.0025, 0.0069, 0.0146)	(0.0029, 0.0058, 0.0102)	(0.0, 0.0, 0.0321)	(0.0047, 0.0079, 0.0123)	(0.0016, 0.0074, 0.0179)	(0.0084, 0.0216, 0.0412)	(0.0001, 0.0039, 0.0136)	(0.0003, 0.0032, 0.0093)	(0.0013, 0.0056, 0.0128)	(0.0016, 0.006, 0.014)	(0.0, 0.0005, 0.005)	(0.003, 0.0119, 0.0291)	(0.0025, 0.008, 0.016)	(0.0017, 0.0063, 0.0131)	(0.0012, 0.0079, 0.0205)	(0.0033, 0.0106, 0.0217)	(0.0, 0.0027, 0.0151)	(0.0002, 0.0032, 0.0095)	(0.0091, 0.0144, 0.0209)	(0.0036, 0.0077, 0.0137)	(0.0036, 0.0077, 0.0138)	(0.0039, 0.0076, 0.0129)	(0.0006, 0.0034, 0.008)	(0.0024, 0.0049, 0.0081)	(0.0077, 0.0109, 0.0147)	(0.0, 0.0015, 0.0243)	(0.0, 0.0033, 0.013)	(0.0018, 0.0126, 0.0325)	(0.0037, 0.0064, 0.0096)	(0.0021, 0.0053, 0.0097)	(0.0041, 0.0073, 0.0109)	(0.0, 0.0025, 0.0096)	(0.0, 0.0009, 0.0083)	(0.0017, 0.0063, 0.0139)	(0.0014, 0.0041, 0.0086)	(0.0018, 0.0047, 0.0085)	(0.0107, 0.0157, 0.0219)	(0.0014, 0.0054, 0.0126)	(0.0011, 0.0042, 0.0091)	(0.0003, 0.0045, 0.014)	(0.0006, 0.0063, 0.018)	(0.0018, 0.0039, 0.0068)	(0.0049, 0.0082, 0.0122)	(0.0, 0.002, 0.0119)	(0.0001, 0.0044, 0.0151)	(0.0099, 0.0177, 0.0275)
ENSG00000143333	(0.0201, 0.0302, 0.0431)	(0.0124, 0.0168, 0.0216)	(0.0054, 0.0139, 0.0269)	(0.0199, 0.0289, 0.0388)	(0.0104, 0.0188, 0.0286)	(0.0219, 0.0303, 0.04)	(0.0032, 0.0457, 0.1229)	(0.011, 0.0217, 0.036)	(0.0, 0.007, 0.0302)	(0.0, 0.0, 0.0622)	(0.0033, 0.016, 0.0393)	(0.0, 0.0023, 0.0395)	(0.0043, 0.0205, 0.0479)	(0.0006, 0.007, 0.0212)	(0.0, 0.0052, 0.0223)	(0.0074, 0.0256, 0.0559)	(0.0016, 0.0076, 0.0178)	(0.0, 0.006, 0.0232)	(0.0012, 0.0189, 0.059)	(0.0, 0.0022, 0.0148)	(0.0116, 0.0237, 0.0398)	(0.0027, 0.007, 0.0125)	(0.0119, 0.0225, 0.0378)	(0.0061, 0.0149, 0.0273)	(0.005, 0.0164, 0.0349)	(0.0094, 0.0168, 0.0276)	VG Unavailable	(0.037, 0.0574, 0.0823)	(0.0047, 0.0155, 0.0341)	(0.0058, 0.0174, 0.0382)	(0.0052, 0.0093, 0.0146)	(0.019, 0.0383, 0.0632)	(0.0047, 0.007, 0.0102)	(0.0528, 0.0911, 0.1372)	(0.0146, 0.0246, 0.037)	(0.0048, 0.021, 0.0459)	(0.0, 0.0031, 0.0171)	(0.0112, 0.0304, 0.0586)	(0.0037, 0.0062, 0.0093)	(0.0163, 0.0266, 0.0407)	(0.0147, 0.0254, 0.041)	(0.0076, 0.0226, 0.0461)	(0.0115, 0.0255, 0.0484)	(0.0157, 0.0266, 0.0414)	(0.0068, 0.0171, 0.0319)	VG Unavailable	(0.003, 0.0043, 0.0058)	(0.0001, 0.015, 0.0619)	(0.0144, 0.0487, 0.1135)	VG Unavailable
ENSG00000143337	(0.0023, 0.0031, 0.0041)	(0.002, 0.003, 0.0041)	(0.0024, 0.004, 0.0062)	(0.0027, 0.0038, 0.0049)	(0.0015, 0.0026, 0.0039)	(0.0025, 0.0032, 0.004)	(0.0, 0.0007, 0.0041)	(0.0021, 0.0031, 0.0043)	(0.0008, 0.0025, 0.0053)	(0.0031, 0.0063, 0.0111)	(0.002, 0.0039, 0.0064)	(0.0022, 0.0046, 0.0077)	(0.0011, 0.0034, 0.0069)	(0.0053, 0.0082, 0.0118)	(0.0029, 0.0056, 0.0091)	(0.0021, 0.0047, 0.0079)	(0.0043, 0.0075, 0.0117)	(0.002, 0.0038, 0.0062)	(0.0017, 0.0038, 0.0066)	(0.0025, 0.0053, 0.009)	(0.0005, 0.0025, 0.0057)	(0.002, 0.0029, 0.004)	(0.0019, 0.0029, 0.0041)	(0.0029, 0.0041, 0.0055)	(0.004, 0.0054, 0.0073)	(0.0023, 0.0031, 0.004)	(0.0034, 0.0044, 0.0057)	(0.0019, 0.0031, 0.0046)	(0.0022, 0.0037, 0.0057)	(0.0014, 0.0046, 0.0099)	(0.0067, 0.0102, 0.0145)	(0.0043, 0.0078, 0.0125)	(0.0029, 0.004, 0.0052)	(0.0029, 0.0038, 0.0048)	(0.0025, 0.0034, 0.0044)	(0.0015, 0.0028, 0.0043)	(0.0022, 0.0041, 0.0068)	(0.0024, 0.004, 0.0059)	(0.0017, 0.003, 0.0047)	(0.0023, 0.0034, 0.0049)	(0.0051, 0.0066, 0.0083)	(0.0015, 0.0033, 0.0057)	(0.0022, 0.0043, 0.007)	(0.0039, 0.0061, 0.0087)	(0.0015, 0.0025, 0.0038)	(0.0018, 0.0031, 0.0045)	(0.003, 0.004, 0.0051)	(0.0009, 0.002, 0.0036)	(0.002, 0.0037, 0.006)	(0.0038, 0.0051, 0.0066)
ENSG00000143340	VG Unavailable	VG Unavailable	(0.0, 0.002, 0.0178)	VG Unavailable	VG Unavailable	VG Unavailable	VG Unavailable	VG Unavailable	(0.0128, 0.0492, 0.1162)	VG Unavailable	VG Unavailable	VG Unavailable	VG Unavailable	(0.0322, 0.0713, 0.1252)	(0.0153, 0.0514, 0.1115)	VG Unavailable	VG Unavailable	(0.1094, 0.2055, 0.3321)	VG Unavailable	VG Unavailable	VG Unavailable	(0.0073, 0.027, 0.0639)	VG Unavailable	VG Unavailable	VG Unavailable	VG Unavailable	VG Unavailable	VG Unavailable	VG Unavailable	VG Unavailable	VG Unavailable	VG Unavailable	VG Unavailable	VG Unavailable	VG Unavailable	VG Unavailable	VG Unavailable	VG Unavailable	(0.0019, 0.0035, 0.0055)	VG Unavailable	VG Unavailable	VG Unavailable	VG Unavailable	VG Unavailable	VG Unavailable	(0.0552, 0.069, 0.0859)	(0.3936, 0.5654, 0.7595)	VG Unavailable	VG Unavailable	VG Unavailable
ENSG00000143341	(0.0116, 0.0167, 0.0226)	(0.0082, 0.0118, 0.0163)	VG Unavailable	(0.005, 0.0065, 0.0084)	(0.0119, 0.0175, 0.0241)	(0.0161, 0.0219, 0.029)	VG Unavailable	(0.0117, 0.0173, 0.0246)	VG Unavailable	VG Unavailable	VG Unavailable	VG Unavailable	VG Unavailable	VG Unavailable	VG Unavailable	VG Unavailable	VG Unavailable	VG Unavailable	VG Unavailable	VG Unavailable	VG Unavailable	(0.001, 0.0034, 0.0076)	(0.001, 0.0052, 0.0132)	(0.0038, 0.0062, 0.0092)	(0.0089, 0.0187, 0.0324)	(0.0032, 0.0051, 0.0076)	(0.0157, 0.0251, 0.0362)	(0.015, 0.0221, 0.0312)	(0.0135, 0.0239, 0.0381)	VG Unavailable	VG Unavailable	(0.0035, 0.0164, 0.0367)	(0.0048, 0.0067, 0.009)	(0.0218, 0.0325, 0.0461)	(0.0415, 0.0578, 0.0791)	(0.0, 0.0047, 0.0175)	VG Unavailable	(0.0059, 0.0138, 0.0258)	(0.0031, 0.0122, 0.0274)	(0.0131, 0.0227, 0.037)	(0.0249, 0.0357, 0.0482)	(0.0, 0.0016, 0.0107)	(0.0093, 0.0249, 0.046)	(0.0074, 0.0144, 0.0256)	(0.0011, 0.0162, 0.0492)	(0.0149, 0.0258, 0.0392)	(0.002, 0.0061, 0.0135)	(0.0034, 0.0236, 0.0568)	(0.0, 0.0011, 0.0131)	VG Unavailable
ENSG00000143344	(0.003, 0.0041, 0.0053)	(0.0021, 0.0029, 0.0041)	(0.0032, 0.0054, 0.0083)	(0.004, 0.0064, 0.0096)	(0.0005, 0.0022, 0.0055)	(0.0041, 0.0062, 0.009)	(0.0, 0.0029, 0.0218)	(0.0041, 0.006, 0.0081)	(0.0042, 0.0075, 0.0117)	(0.0013, 0.0035, 0.0066)	(0.0005, 0.0016, 0.0035)	(0.0025, 0.0048, 0.0076)	(0.0014, 0.0032, 0.0059)	(0.0014, 0.0029, 0.0052)	(0.0024, 0.0043, 0.007)	(0.0047, 0.0079, 0.0121)	(0.0003, 0.0022, 0.0063)	(0.0018, 0.0034, 0.0057)	(0.0002, 0.0016, 0.004)	(0.0033, 0.0076, 0.0141)	(0.0023, 0.0059, 0.0112)	(0.0038, 0.0062, 0.0093)	(0.0024, 0.0045, 0.0071)	(0.0019, 0.0033, 0.0051)	(0.0101, 0.0158, 0.0221)	(0.0034, 0.005, 0.007)	(0.0033, 0.005, 0.007)	(0.0034, 0.0058, 0.009)	(0.0029, 0.0058, 0.0094)	(0.0026, 0.0071, 0.014)	(0.0075, 0.0126, 0.019)	(0.0036, 0.0113, 0.0236)	(0.0031, 0.0042, 0.0054)	(0.0012, 0.006, 0.0138)	(0.0058, 0.0071, 0.0086)	(0.0035, 0.0059, 0.0087)	(0.0073, 0.0151, 0.0261)	(0.0024, 0.0052, 0.0087)	(0.0018, 0.0039, 0.007)	(0.0041, 0.0065, 0.0093)	(0.0032, 0.0049, 0.0069)	(0.003, 0.0072, 0.013)	(0.0025, 0.0057, 0.0102)	(0.0009, 0.0018, 0.0029)	(0.0027, 0.0062, 0.0106)	(0.0057, 0.0074, 0.0093)	(0.0029, 0.0045, 0.0064)	(0.0038, 0.0075, 0.0125)	(0.0027, 0.0068, 0.0123)	(0.0309, 0.0457, 0.0637)
ENSG00000143353	(0.0082, 0.0116, 0.0153)	(0.0045, 0.0091, 0.0154)	(0.0015, 0.0043, 0.0085)	(0.0036, 0.007, 0.0126)	(0.0014, 0.0056, 0.013)	(0.0063, 0.0105, 0.0156)	(0.0, 0.0062, 0.0346)	(0.0009, 0.003, 0.0063)	(0.0, 0.0062, 0.0216)	(0.0006, 0.0081, 0.0241)	(0.0114, 0.0234, 0.041)	(0.0014, 0.006, 0.0138)	(0.0055, 0.0169, 0.0331)	(0.0001, 0.0052, 0.0166)	(0.0056, 0.0199, 0.0424)	(0.01, 0.0212, 0.0362)	(0.0008, 0.0075, 0.0211)	(0.0021, 0.0087, 0.0198)	(0.0003, 0.0063, 0.0203)	(0.0004, 0.0065, 0.0192)	(0.0084, 0.0206, 0.0379)	(0.0025, 0.0065, 0.0125)	(0.0021, 0.0056, 0.0107)	(0.0038, 0.0086, 0.0151)	(0.0002, 0.0023, 0.0068)	(0.0024, 0.0062, 0.0118)	(0.0004, 0.0022, 0.0055)	(0.0071, 0.0126, 0.0195)	(0.0025, 0.0066, 0.0128)	(0.0018, 0.0092, 0.023)	(0.0008, 0.0023, 0.0048)	(0.0035, 0.0108, 0.0219)	(0.0002, 0.0019, 0.0051)	(0.0063, 0.0114, 0.018)	(0.0038, 0.0058, 0.0081)	(0.0013, 0.0038, 0.0076)	(0.0034, 0.0068, 0.0113)	(0.0124, 0.0209, 0.0311)	(0.0018, 0.0054, 0.0118)	(0.0014, 0.0032, 0.0056)	(0.0044, 0.0063, 0.0086)	(0.0008, 0.0038, 0.0094)	(0.0038, 0.0089, 0.016)	(0.0023, 0.0068, 0.0138)	(0.0039, 0.0095, 0.0166)	(0.0, 0.0017, 0.0066)	(0.0042, 0.0063, 0.0089)	(0.0013, 0.005, 0.0116)	(0.0027, 0.0084, 0.0177)	(0.0343, 0.0551, 0.085)
ENSG00000143355	VG Unavailable	VG Unavailable	VG Unavailable	VG Unavailable	VG Unavailable	VG Unavailable	VG Unavailable	VG Unavailable	VG Unavailable	VG Unavailable	VG Unavailable	VG Unavailable	VG Unavailable	VG Unavailable	VG Unavailable	VG Unavailable	VG Unavailable	VG Unavailable	VG Unavailable	VG Unavailable	VG Unavailable	VG Unavailable	VG Unavailable	VG Unavailable	VG Unavailable	VG Unavailable	VG Unavailable	VG Unavailable	VG Unavailable	VG Unavailable	VG Unavailable	VG Unavailable	VG Unavailable	VG Unavailable	VG Unavailable	(0.0012, 0.0101, 0.0283)	VG Unavailable	VG Unavailable	VG Unavailable	VG Unavailable	VG Unavailable	VG Unavailable	VG Unavailable	VG Unavailable	VG Unavailable	(0.0094, 0.0402, 0.0917)	VG Unavailable	VG Unavailable	VG Unavailable	VG Unavailable
ENSG00000143363	(0.0065, 0.0116, 0.018)	(0.0027, 0.0079, 0.0165)	(0.0007, 0.0056, 0.0158)	(0.0051, 0.01, 0.0165)	(0.0004, 0.0047, 0.0125)	(0.0057, 0.0098, 0.0149)	(0.0, 0.012, 0.0432)	(0.0039, 0.0082, 0.0142)	(0.0, 0.0032, 0.0347)	(0.0003, 0.0167, 0.0609)	(0.0003, 0.0089, 0.0296)	(0.0008, 0.0058, 0.0153)	(0.0001, 0.0036, 0.0121)	(0.0, 0.0019, 0.0231)	(0.0037, 0.0151, 0.0377)	(0.0234, 0.0504, 0.0862)	(0.0009, 0.0072, 0.0189)	(0.0002, 0.0082, 0.0304)	(0.0, 0.0, 0.0588)	(0.0068, 0.0324, 0.079)	(0.0, 0.0, 1.536)	(0.0025, 0.007, 0.0134)	(0.0031, 0.0077, 0.0146)	(0.0044, 0.0112, 0.0202)	(0.0034, 0.0079, 0.0143)	(0.0033, 0.0085, 0.0152)	(0.0067, 0.0135, 0.0228)	(0.0033, 0.0076, 0.0135)	(0.0049, 0.0096, 0.016)	(0.0, 0.005, 0.0266)	(0.0021, 0.0094, 0.0234)	(0.0, 0.0052, 0.0224)	(0.0085, 0.0149, 0.0236)	(0.0089, 0.0132, 0.0178)	(0.0058, 0.0101, 0.015)	(0.0, 0.0016, 0.0126)	(0.0, 0.0003, 0.0659)	(0.0031, 0.0105, 0.0212)	(0.002, 0.0073, 0.0156)	(0.0, 0.0019, 0.0085)	(0.0073, 0.0125, 0.0192)	(0.0017, 0.0079, 0.0187)	(0.0015, 0.0082, 0.0214)	(0.0, 0.0043, 0.0148)	(0.0005, 0.0044, 0.0129)	(0.0016, 0.0039, 0.0066)	(0.0044, 0.0068, 0.0098)	(0.0063, 0.0175, 0.0333)	(0.0044, 0.0144, 0.0288)	(0.0065, 0.0126, 0.0204)
ENSG00000143365	(0.025, 0.0464, 0.0761)	(0.0094, 0.0178, 0.0296)	(0.0041, 0.0188, 0.0441)	VG Unavailable	VG Unavailable	VG Unavailable	VG Unavailable	(0.0061, 0.0114, 0.0183)	VG Unavailable	VG Unavailable	(0.0233, 0.0924, 0.2114)	(0.0061, 0.0138, 0.028)	(0.0028, 0.0107, 0.0225)	VG Unavailable	VG Unavailable	VG Unavailable	VG Unavailable	VG Unavailable	VG Unavailable	VG Unavailable	VG Unavailable	(0.0, 0.0032, 0.0285)	(0.0022, 0.0066, 0.0137)	VG Unavailable	(0.0153, 0.0237, 0.0355)	VG Unavailable	VG Unavailable	(0.0254, 0.0458, 0.0716)	(0.0011, 0.0053, 0.0117)	(0.0022, 0.0106, 0.0253)	VG Unavailable	(0.009, 0.0142, 0.0205)	(0.0052, 0.0104, 0.0171)	(0.0048, 0.0061, 0.0076)	VG Unavailable	VG Unavailable	(0.0159, 0.0212, 0.0274)	(0.013, 0.0193, 0.0269)	(0.0024, 0.0051, 0.0084)	(0.0061, 0.0087, 0.012)	(0.0089, 0.0115, 0.0148)	(0.008, 0.0143, 0.0225)	(0.0023, 0.0084, 0.0187)	(0.0098, 0.032, 0.0698)	(0.0031, 0.0063, 0.0107)	(0.002, 0.0043, 0.0074)	(0.0073, 0.0099, 0.0127)	VG Unavailable	(0.0, 0.0032, 0.0283)	(0.0197, 0.0439, 0.0754)
ENSG00000143367	(0.0064, 0.0101, 0.0149)	(0.0012, 0.0036, 0.0073)	(0.0009, 0.0038, 0.0094)	(0.0032, 0.007, 0.0122)	(0.0109, 0.0209, 0.0351)	(0.0074, 0.0112, 0.0164)	(0.0009, 0.0093, 0.0263)	(0.0038, 0.0065, 0.01)	(0.003, 0.0122, 0.028)	(0.0, 0.0036, 0.0356)	(0.0014, 0.012, 0.0321)	(0.005, 0.009, 0.0144)	(0.0046, 0.0089, 0.0145)	(0.0, 0.0023, 0.0107)	(0.0012, 0.0065, 0.0157)	(0.0007, 0.0102, 0.0315)	(0.0042, 0.0114, 0.0216)	(0.0, 0.0, 0.0226)	(0.0089, 0.0304, 0.0604)	(0.0, 0.0008, 0.0808)	(0.0119, 0.0354, 0.0748)	(0.0043, 0.0076, 0.0117)	(0.004, 0.0066, 0.0096)	(0.006, 0.0098, 0.0145)	(0.0039, 0.0053, 0.0068)	(0.0025, 0.0048, 0.0074)	(0.006, 0.0118, 0.0197)	(0.0034, 0.0085, 0.0168)	(0.0071, 0.0159, 0.0286)	(0.0043, 0.0124, 0.0274)	VG Unavailable	(0.0016, 0.0069, 0.0164)	(0.004, 0.0064, 0.0093)	(0.0161, 0.029, 0.0461)	(0.0135, 0.0204, 0.0294)	(0.0056, 0.0117, 0.0198)	(0.0061, 0.0097, 0.0139)	(0.0033, 0.0065, 0.0108)	(0.0039, 0.0074, 0.0125)	(0.0045, 0.0055, 0.0066)	(0.0037, 0.0045, 0.0053)	(0.0037, 0.0062, 0.0101)	(0.0011, 0.0043, 0.0095)	(0.0092, 0.0278, 0.0608)	(0.0038, 0.0068, 0.0107)	(0.002, 0.0047, 0.0087)	(0.0048, 0.0078, 0.0117)	(0.0024, 0.0087, 0.0182)	(0.0015, 0.0037, 0.0066)	(0.0132, 0.0228, 0.0349)
ENSG00000143368	(0.0051, 0.0142, 0.027)	(0.0068, 0.0154, 0.0286)	(0.0026, 0.0104, 0.0224)	(0.0039, 0.0124, 0.0257)	(0.0006, 0.0077, 0.0225)	(0.0, 0.0004, 0.0072)	VG Unavailable	(0.0033, 0.0109, 0.023)	(0.0, 0.0024, 0.0395)	(0.0, 0.0, 0.19)	(0.0042, 0.0331, 0.0965)	(0.0, 0.0035, 0.0131)	(0.0, 0.0037, 0.0167)	(0.0019, 0.0155, 0.0414)	(0.0, 0.0036, 0.0231)	(0.0, 0.0036, 0.0535)	(0.0, 0.0128, 0.0598)	(0.0019, 0.0187, 0.0526)	(0.0, 0.0067, 0.0458)	(0.0, 0.0, 0.1095)	(0.0, 0.0, 0.018)	(0.0056, 0.0137, 0.0252)	(0.0062, 0.0116, 0.0179)	(0.0014, 0.0079, 0.0206)	(0.0, 0.0002, 0.0217)	(0.0045, 0.0158, 0.0348)	(0.0, 0.0017, 0.0062)	(0.0008, 0.009, 0.0267)	(0.0, 0.0033, 0.0206)	VG Unavailable	(0.0, 0.0023, 0.0152)	(0.0, 0.0003, 0.2761)	(0.0024, 0.0086, 0.019)	(0.0009, 0.0087, 0.025)	(0.0023, 0.0123, 0.029)	(0.0, 0.0028, 0.0108)	(0.0112, 0.0328, 0.0695)	(0.0, 0.0, 0.1353)	(0.0035, 0.0101, 0.0217)	(0.0017, 0.0056, 0.0124)	(0.0013, 0.0051, 0.0116)	(0.0008, 0.0096, 0.0289)	(0.0032, 0.0106, 0.0241)	(0.0002, 0.0054, 0.0164)	(0.0021, 0.0106, 0.0253)	(0.0002, 0.0033, 0.0104)	(0.0037, 0.0095, 0.0177)	(0.0011, 0.0084, 0.0241)	(0.0, 0.0004, 0.0366)	(0.0138, 0.0309, 0.0543)
ENSG00000143369	(0.0035, 0.0046, 0.0057)	(0.0043, 0.0061, 0.0081)	(0.0065, 0.0102, 0.0146)	(0.0097, 0.0129, 0.0162)	(0.0072, 0.0103, 0.0143)	(0.0107, 0.0137, 0.0171)	(0.0, 0.0041, 0.0158)	(0.0035, 0.0051, 0.0072)	(0.0025, 0.0074, 0.0152)	(0.0087, 0.0236, 0.0468)	(0.0045, 0.0112, 0.0213)	(0.0124, 0.0186, 0.0261)	(0.0127, 0.02, 0.029)	(0.0022, 0.0049, 0.0085)	(0.005, 0.0099, 0.0162)	(0.0042, 0.0118, 0.0227)	(0.0124, 0.0228, 0.0377)	(0.0015, 0.0073, 0.0177)	(0.0087, 0.0177, 0.0305)	(0.0127, 0.0295, 0.0524)	(0.0088, 0.0213, 0.0406)	(0.0022, 0.0039, 0.0062)	(0.0043, 0.0065, 0.0091)	(0.0013, 0.0026, 0.0041)	(nan, nan, nan)	(0.0036, 0.005, 0.0066)	(0.0156, 0.0187, 0.0222)	(0.0034, 0.0046, 0.0061)	(0.001, 0.0024, 0.004)	(0.003, 0.0097, 0.0203)	(0.0347, 0.0654, 0.1054)	(0.0013, 0.003, 0.0054)	(0.006, 0.0078, 0.0102)	(0.0084, 0.0125, 0.0177)	(0.0041, 0.0058, 0.0078)	(0.0078, 0.0145, 0.0226)	(0.0234, 0.0389, 0.0588)	(0.0058, 0.0093, 0.0135)	(nan, nan, nan)	(0.0052, 0.0068, 0.0085)	(0.004, 0.005, 0.0061)	(0.0088, 0.0135, 0.0194)	(0.0025, 0.0057, 0.0098)	(0.0124, 0.018, 0.0246)	(0.0016, 0.0039, 0.007)	(0.0029, 0.0061, 0.0103)	(0.0063, 0.0086, 0.0115)	(0.0052, 0.009, 0.0135)	(0.014, 0.0189, 0.0246)	(0.0372, 0.0675, 0.1121)
ENSG00000143373	(0.0024, 0.0052, 0.0092)	(0.0012, 0.0053, 0.0113)	(0.0, 0.0008, 0.0087)	(0.0022, 0.0056, 0.0106)	(0.003, 0.0086, 0.0176)	(0.0024, 0.0051, 0.0085)	(0.0, 0.0027, 0.0341)	(0.0013, 0.0037, 0.0078)	(0.0, 0.0, 0.0061)	(0.0, 0.0048, 0.0178)	(0.0072, 0.0154, 0.0276)	(0.0007, 0.0031, 0.0076)	(0.0, 0.0012, 0.0063)	(0.0, 0.0005, 0.0107)	(0.0, 0.0008, 0.0149)	(0.0012, 0.0078, 0.0183)	(0.0004, 0.005, 0.0155)	(0.0028, 0.0086, 0.0173)	(0.0003, 0.0059, 0.0189)	(0.0004, 0.0061, 0.0184)	(0.0, 0.0052, 0.0184)	(0.0021, 0.005, 0.0093)	(0.0007, 0.003, 0.0068)	(0.0004, 0.0026, 0.0074)	(0.0007, 0.0031, 0.0068)	(0.0001, 0.0016, 0.0052)	(0.0002, 0.0026, 0.0076)	(0.0034, 0.0097, 0.0191)	(0.0066, 0.0141, 0.024)	(0.001, 0.0107, 0.0285)	(0.0002, 0.0021, 0.0059)	(0.0, 0.0011, 0.0185)	(0.0024, 0.0052, 0.0094)	(0.0044, 0.0083, 0.0134)	(0.0027, 0.0055, 0.0092)	(0.0015, 0.0056, 0.0128)	(0.001, 0.0048, 0.0114)	(0.0005, 0.0027, 0.0068)	(0.0, 0.0005, 0.0061)	(0.0003, 0.002, 0.0051)	(0.0011, 0.0031, 0.0061)	(0.0, 0.0005, 0.008)	(0.0023, 0.0068, 0.0139)	(0.0002, 0.0021, 0.0057)	(0.0022, 0.006, 0.0118)	(0.0001, 0.0013, 0.0036)	(0.0024, 0.0049, 0.0081)	(0.0003, 0.0038, 0.0115)	(0.0001, 0.0038, 0.014)	(0.0042, 0.0066, 0.0095)
ENSG00000143374	(0.0208, 0.0266, 0.0332)	(0.0286, 0.0374, 0.0479)	(0.0246, 0.0337, 0.045)	(0.0212, 0.0301, 0.0406)	(0.0205, 0.0333, 0.0482)	(0.0227, 0.0307, 0.0397)	(0.0017, 0.0183, 0.0524)	(0.0232, 0.0311, 0.0401)	(0.0326, 0.0502, 0.0717)	(0.0257, 0.0435, 0.0656)	(0.0321, 0.0463, 0.0636)	(0.0188, 0.0281, 0.0386)	(0.0194, 0.0289, 0.0403)	(0.0198, 0.0308, 0.0436)	(0.0315, 0.0463, 0.065)	(0.0323, 0.0493, 0.0703)	(0.0279, 0.042, 0.0601)	(0.0192, 0.0294, 0.0409)	(0.0238, 0.0379, 0.0547)	(0.015, 0.0278, 0.0443)	(0.0198, 0.0379, 0.0573)	(0.0166, 0.0256, 0.0355)	(0.0226, 0.0304, 0.04)	(0.0273, 0.0373, 0.0493)	(0.023, 0.029, 0.0368)	(0.0239, 0.0323, 0.0421)	(0.0201, 0.0265, 0.0338)	(0.0174, 0.0248, 0.0336)	(0.032, 0.0423, 0.0545)	(0.0123, 0.0278, 0.0499)	(0.022, 0.0315, 0.0434)	(0.0285, 0.0408, 0.055)	(0.0223, 0.0297, 0.0377)	(0.0414, 0.0506, 0.0609)	(0.0171, 0.0227, 0.0288)	(0.016, 0.025, 0.0357)	(0.0208, 0.0327, 0.0459)	(0.0125, 0.0195, 0.0289)	(0.0157, 0.0232, 0.0321)	(0.0187, 0.0245, 0.0309)	(0.0232, 0.0293, 0.0362)	(0.015, 0.0256, 0.0394)	(0.0211, 0.0321, 0.0472)	(0.0208, 0.0283, 0.0377)	(0.0164, 0.025, 0.0352)	(0.0246, 0.0322, 0.0416)	(0.0187, 0.0243, 0.0302)	(0.0085, 0.0174, 0.029)	(0.0134, 0.0241, 0.036)	(0.0261, 0.0368, 0.0489)
ENSG00000143375	VG Unavailable	(0.0021, 0.0051, 0.0092)	VG Unavailable	VG Unavailable	VG Unavailable	VG Unavailable	VG Unavailable	(0.005, 0.0092, 0.0149)	VG Unavailable	VG Unavailable	(0.0012, 0.0157, 0.0463)	(0.0041, 0.0081, 0.0137)	(0.0034, 0.0087, 0.0165)	(0.0, 0.0114, 0.0431)	VG Unavailable	(0.0412, 0.0928, 0.1689)	(0.0051, 0.0209, 0.0449)	VG Unavailable	(0.0068, 0.0311, 0.0699)	(0.0122, 0.0423, 0.0889)	(0.0059, 0.0221, 0.0525)	(0.0, 0.0022, 0.0079)	(0.0021, 0.0038, 0.0062)	VG Unavailable	(0.0066, 0.0107, 0.0156)	VG Unavailable	VG Unavailable	(0.0041, 0.0325, 0.0882)	VG Unavailable	(0.0, 0.0005, 0.0224)	VG Unavailable	(0.0015, 0.0035, 0.0066)	(0.0034, 0.0054, 0.0081)	VG Unavailable	(0.0338, 0.0516, 0.0734)	(0.0168, 0.0398, 0.0708)	(0.0009, 0.0025, 0.0049)	(0.0041, 0.0085, 0.0142)	(0.0073, 0.0145, 0.0258)	(0.004, 0.0056, 0.0076)	(0.0059, 0.0081, 0.0105)	(0.0012, 0.0039, 0.0081)	(0.0019, 0.0045, 0.0085)	VG Unavailable	(0.0006, 0.0025, 0.0053)	(0.0033, 0.0064, 0.0104)	(0.0082, 0.0129, 0.0191)	VG Unavailable	(0.0035, 0.0108, 0.0233)	VG Unavailable
ENSG00000143376	(0.0034, 0.0052, 0.0076)	(0.002, 0.0036, 0.0058)	(0.0029, 0.0056, 0.0092)	(0.002, 0.0038, 0.0065)	(0.0019, 0.0044, 0.0082)	(0.005, 0.0072, 0.0097)	(0.0007, 0.0068, 0.0188)	(0.0022, 0.0044, 0.0072)	(0.0014, 0.0036, 0.0067)	(0.0002, 0.0019, 0.0054)	(0.0005, 0.0016, 0.0034)	(0.0009, 0.0019, 0.0033)	(0.0003, 0.0011, 0.0024)	(0.0009, 0.0024, 0.0045)	(0.001, 0.0026, 0.0047)	(0.0016, 0.0041, 0.0075)	(0.0024, 0.0052, 0.009)	(0.0016, 0.003, 0.0051)	(0.0018, 0.0039, 0.0066)	(0.0005, 0.0023, 0.0055)	(0.0023, 0.0049, 0.0084)	(0.0011, 0.0022, 0.0038)	(0.0024, 0.0042, 0.0066)	(0.0034, 0.0055, 0.0079)	(0.0007, 0.0022, 0.0044)	(0.0028, 0.0043, 0.006)	(0.0048, 0.007, 0.0099)	(0.0015, 0.0034, 0.0062)	(0.0015, 0.0039, 0.0073)	(0.0022, 0.0071, 0.0141)	(0.0013, 0.0037, 0.0074)	(0.0024, 0.0068, 0.0134)	(0.0009, 0.0019, 0.0034)	(0.0048, 0.0065, 0.0085)	(0.0013, 0.0024, 0.0039)	(0.0, 0.0012, 0.0039)	(0.0035, 0.0079, 0.0138)	(0.002, 0.0041, 0.0071)	(0.0013, 0.0034, 0.0064)	(0.0019, 0.0033, 0.0051)	(0.003, 0.0046, 0.0064)	(0.002, 0.005, 0.0094)	(0.0012, 0.0033, 0.0065)	(0.0012, 0.0028, 0.0053)	(0.0017, 0.0038, 0.0068)	(0.0, 0.0006, 0.0026)	(0.0024, 0.0041, 0.0059)	(0.0016, 0.0043, 0.008)	(0.002, 0.0049, 0.0093)	(0.0014, 0.0022, 0.0032)
ENSG00000143379	(0.0052, 0.0081, 0.0113)	(0.0028, 0.0062, 0.0108)	(0.0041, 0.0087, 0.0153)	(0.0029, 0.007, 0.0126)	(0.0036, 0.0096, 0.0183)	(0.0064, 0.0106, 0.0156)	(0.0, 0.0017, 0.0233)	(0.0054, 0.0088, 0.0126)	(0.0, 0.0074, 0.0291)	(0.0, 0.0041, 0.0266)	(0.0009, 0.0071, 0.0194)	(0.0, 0.0018, 0.0065)	(0.0002, 0.0028, 0.0075)	(0.0004, 0.0044, 0.0117)	(0.0, 0.0035, 0.0199)	(0.0036, 0.0139, 0.0325)	(0.0044, 0.0168, 0.0363)	(0.0002, 0.0052, 0.0181)	(0.0, 0.0007, 0.0261)	(0.0, 0.0, 0.0072)	(0.0026, 0.0115, 0.026)	(0.001, 0.004, 0.0088)	(0.0026, 0.0057, 0.0098)	(0.0041, 0.0081, 0.0131)	(0.0019, 0.0049, 0.0097)	(0.0063, 0.0101, 0.0153)	(0.0021, 0.0056, 0.0106)	(0.0115, 0.0195, 0.0301)	(0.0046, 0.0111, 0.0207)	(0.0052, 0.0181, 0.0379)	(0.0005, 0.0041, 0.0108)	(0.0036, 0.0092, 0.0168)	(0.0069, 0.0102, 0.0146)	(0.0042, 0.0098, 0.0167)	(0.007, 0.0096, 0.0128)	(0.0003, 0.0028, 0.0081)	(0.0023, 0.0064, 0.0126)	(0.0015, 0.0046, 0.0093)	(0.0016, 0.0048, 0.0095)	(0.0059, 0.0094, 0.0135)	(0.0078, 0.0113, 0.0153)	(0.0006, 0.0046, 0.0124)	(0.0001, 0.002, 0.0068)	(0.0011, 0.0032, 0.0062)	(0.0057, 0.0108, 0.0174)	(0.001, 0.0028, 0.0059)	(0.0039, 0.0057, 0.0079)	(0.0, 0.0013, 0.008)	(0.0, 0.0019, 0.0088)	(0.0084, 0.013, 0.019)
ENSG00000143382	(0.0034, 0.0045, 0.0057)	(0.0035, 0.0047, 0.006)	(0.0028, 0.0068, 0.0119)	(0.0112, 0.0142, 0.0175)	(0.005, 0.0075, 0.0108)	(0.015, 0.0182, 0.0215)	(0.004, 0.0145, 0.0307)	(0.0091, 0.0116, 0.0144)	(0.0, 0.0, 0.0215)	(0.003, 0.0275, 0.0744)	(0.0, 0.0, 0.0543)	VG Unavailable	VG Unavailable	(0.0, 0.0, 0.0178)	(0.0155, 0.0545, 0.1224)	(0.0232, 0.0684, 0.1398)	(0.0039, 0.0245, 0.0647)	(0.0, 0.0, 0.0197)	(0.0076, 0.0335, 0.0779)	(0.0147, 0.0567, 0.1196)	(0.0137, 0.049, 0.1066)	(0.0085, 0.0114, 0.015)	(0.0065, 0.009, 0.0117)	(0.0091, 0.0117, 0.0145)	(0.0384, 0.0451, 0.0528)	(0.0129, 0.0156, 0.0188)	(0.0086, 0.0113, 0.0144)	(0.0071, 0.0096, 0.0123)	(0.0071, 0.0101, 0.0134)	(0.0, 0.0038, 0.0255)	VG Unavailable	(0.0031, 0.0062, 0.0104)	(0.0023, 0.0032, 0.0043)	(0.003, 0.0041, 0.0054)	(0.002, 0.0026, 0.0034)	(0.0012, 0.0032, 0.0059)	(0.0056, 0.0141, 0.0252)	(0.0106, 0.0168, 0.0235)	(0.0033, 0.008, 0.0146)	(0.0072, 0.01, 0.0131)	(0.0049, 0.0067, 0.0088)	(0.0153, 0.0221, 0.0318)	(0.0064, 0.0097, 0.0141)	(0.0126, 0.0178, 0.0245)	(0.0038, 0.0057, 0.0081)	(0.0002, 0.0028, 0.0097)	(0.0026, 0.0046, 0.0072)	(0.0027, 0.0048, 0.0077)	(0.017, 0.0252, 0.0346)	(0.0159, 0.0192, 0.0228)
ENSG00000143384	(0.0015, 0.0019, 0.0025)	(0.003, 0.0037, 0.0045)	(0.0017, 0.0026, 0.0037)	(0.0019, 0.0025, 0.0033)	(0.0014, 0.0022, 0.0033)	(0.0015, 0.002, 0.0027)	(0.0012, 0.0049, 0.0111)	(0.0007, 0.0011, 0.0016)	(0.0006, 0.0021, 0.004)	(0.002, 0.0042, 0.0078)	(0.0025, 0.0041, 0.0063)	(0.005, 0.0074, 0.0102)	(0.0067, 0.0097, 0.0134)	(0.0016, 0.0033, 0.0056)	(0.0016, 0.0032, 0.0056)	(0.0009, 0.0022, 0.0043)	(0.0014, 0.0028, 0.0048)	(0.0014, 0.0029, 0.0049)	(0.0014, 0.0031, 0.0055)	(0.0028, 0.0052, 0.0084)	(0.0013, 0.0032, 0.0059)	(0.0024, 0.0034, 0.0044)	(0.003, 0.0042, 0.0054)	(0.0012, 0.0019, 0.0027)	(0.0016, 0.0021, 0.0028)	(0.0008, 0.0012, 0.0018)	(0.0014, 0.0019, 0.0025)	(0.0024, 0.0035, 0.0048)	(0.0016, 0.0024, 0.0034)	(0.0004, 0.0016, 0.0035)	(0.0008, 0.0015, 0.0025)	(0.0008, 0.0015, 0.0026)	(0.002, 0.0026, 0.0031)	(0.001, 0.0015, 0.002)	(0.001, 0.0014, 0.0019)	(0.0021, 0.0035, 0.0052)	(0.0009, 0.0016, 0.0027)	(0.0008, 0.0016, 0.0026)	(0.004, 0.006, 0.0082)	(0.0038, 0.0048, 0.0058)	(0.0022, 0.0028, 0.0035)	(0.0001, 0.0007, 0.0017)	(0.0009, 0.0016, 0.0025)	(0.0008, 0.0013, 0.002)	(0.0028, 0.0038, 0.0049)	(0.001, 0.0018, 0.003)	(0.002, 0.0026, 0.0032)	(0.0, 0.0004, 0.0014)	(0.0008, 0.0016, 0.0026)	(0.0027, 0.0032, 0.0038)
ENSG00000143387	(0.0005, 0.0019, 0.0044)	(0.0, 0.0013, 0.0129)	VG Unavailable	(0.0, 0.0001, 0.0471)	VG Unavailable	(0.0, 0.0, 0.0043)	VG Unavailable	(0.001, 0.0098, 0.0266)	VG Unavailable	VG Unavailable	VG Unavailable	VG Unavailable	(0.0004, 0.0188, 0.0696)	VG Unavailable	VG Unavailable	VG Unavailable	VG Unavailable	VG Unavailable	VG Unavailable	VG Unavailable	VG Unavailable	(0.0, 0.0041, 0.0248)	(0.0001, 0.0079, 0.0275)	VG Unavailable	(0.0, 0.0113, 0.0549)	(0.0, 0.0, 0.0631)	(0.0005, 0.0026, 0.0062)	VG Unavailable	VG Unavailable	VG Unavailable	VG Unavailable	VG Unavailable	(0.0065, 0.0354, 0.0925)	(0.0031, 0.0522, 0.1921)	(0.0, 0.0122, 0.0458)	(0.0, 0.0021, 0.0114)	VG Unavailable	(0.0051, 0.0393, 0.1105)	VG Unavailable	(0.0, 0.0014, 0.0072)	(0.0004, 0.0041, 0.0114)	VG Unavailable	VG Unavailable	(0.0106, 0.085, 0.2147)	(0.0, 0.0024, 0.0171)	(0.0011, 0.0212, 0.0698)	(0.0161, 0.0491, 0.1007)	VG Unavailable	(0.0002, 0.0136, 0.0455)	(0.0982, 0.2263, 0.4159)
ENSG00000143390	(0.0026, 0.0048, 0.0077)	(0.0015, 0.0041, 0.0075)	(0.0002, 0.0016, 0.0043)	(0.0009, 0.0027, 0.0057)	(0.0017, 0.0041, 0.0079)	(0.0039, 0.006, 0.0085)	(0.0, 0.0, 0.0512)	(0.0038, 0.0068, 0.0108)	(0.0055, 0.0118, 0.021)	(0.0038, 0.011, 0.0215)	(0.0002, 0.0035, 0.0102)	(0.0036, 0.0075, 0.0128)	(0.002, 0.0053, 0.0107)	(0.002, 0.006, 0.0117)	(0.0021, 0.0059, 0.0122)	(0.0058, 0.0137, 0.0242)	(0.0004, 0.0038, 0.0103)	(0.005, 0.0119, 0.0229)	(0.0027, 0.0086, 0.0187)	(0.001, 0.0052, 0.0124)	(0.0034, 0.0127, 0.027)	(0.0012, 0.0029, 0.0054)	(0.0005, 0.0021, 0.005)	(0.0, 0.0009, 0.0038)	(0.0016, 0.0039, 0.0075)	(0.0014, 0.0034, 0.0059)	(0.0, 0.001, 0.0053)	(0.0032, 0.0076, 0.0144)	(0.0027, 0.0074, 0.0142)	(0.0016, 0.0065, 0.0158)	(0.0005, 0.0016, 0.0034)	(0.0001, 0.0046, 0.016)	(0.0031, 0.0052, 0.0082)	(0.0057, 0.0097, 0.0152)	(0.0045, 0.0072, 0.0103)	(0.002, 0.0076, 0.0162)	(0.0, 0.0048, 0.0171)	(0.001, 0.0033, 0.0067)	(0.0, 0.0007, 0.0045)	(0.004, 0.0079, 0.0131)	(0.0052, 0.0086, 0.0131)	(0.0, 0.0, 0.0152)	(0.0015, 0.0042, 0.0083)	(0.0011, 0.0025, 0.0048)	(0.0007, 0.0028, 0.0067)	(0.0027, 0.0063, 0.0116)	(0.0019, 0.0035, 0.0057)	(0.0004, 0.0034, 0.0093)	(0.0, 0.0, 0.0186)	(0.008, 0.0135, 0.0208)
ENSG00000143393	(0.0023, 0.0042, 0.0066)	(0.0025, 0.0047, 0.0077)	(0.0011, 0.0037, 0.0081)	(0.002, 0.0043, 0.0073)	(0.0014, 0.0047, 0.0095)	(0.0023, 0.0044, 0.0071)	(0.0, 0.0037, 0.0216)	(0.0022, 0.0043, 0.0074)	(0.0, 0.0015, 0.0127)	(0.0, 0.0009, 0.0147)	(0.0, 0.0008, 0.0096)	(0.0, 0.0008, 0.0043)	(0.0, 0.0011, 0.0052)	(0.0007, 0.0036, 0.0088)	(0.0003, 0.0037, 0.0112)	(0.0019, 0.0085, 0.0196)	(0.0012, 0.0063, 0.015)	(0.0002, 0.003, 0.0091)	(0.0, 0.0025, 0.0109)	(0.0031, 0.0102, 0.0223)	(0.0029, 0.0098, 0.0195)	(0.0005, 0.0023, 0.0054)	(0.0, 0.0006, 0.004)	(0.0012, 0.0034, 0.0067)	(0.0005, 0.0021, 0.0047)	(0.001, 0.0029, 0.0054)	(0.0, 0.0007, 0.003)	(0.0, 0.0017, 0.0061)	(0.0053, 0.0099, 0.0163)	(0.0012, 0.0066, 0.0176)	(0.0, 0.0009, 0.0042)	(0.002, 0.0089, 0.0211)	(0.0033, 0.0054, 0.0081)	(0.0009, 0.0023, 0.0043)	(0.002, 0.0034, 0.0052)	(0.0, 0.001, 0.005)	(0.004, 0.008, 0.0128)	(0.0032, 0.006, 0.0101)	(0.0021, 0.0047, 0.0082)	(0.0034, 0.006, 0.009)	(0.0011, 0.0026, 0.0049)	(0.0, 0.0009, 0.0079)	(0.0012, 0.0039, 0.0083)	(0.0012, 0.0035, 0.007)	(0.0001, 0.0016, 0.0049)	(0.0006, 0.0024, 0.0051)	(0.0015, 0.0026, 0.004)	(0.0004, 0.0026, 0.0065)	(0.0003, 0.0025, 0.0073)	(0.0047, 0.0084, 0.0124)
ENSG00000143398	(0.0023, 0.0039, 0.0058)	(0.0042, 0.0064, 0.0088)	(0.0014, 0.0033, 0.0062)	(0.0032, 0.0053, 0.008)	(0.0022, 0.0052, 0.0096)	(0.003, 0.0048, 0.007)	(0.0, 0.0035, 0.0208)	(0.0031, 0.0049, 0.0072)	(0.011, 0.0205, 0.0326)	(0.0105, 0.0205, 0.0341)	(0.0043, 0.0091, 0.0154)	(0.0044, 0.0077, 0.0121)	(0.0063, 0.0103, 0.0154)	(0.0055, 0.0112, 0.0189)	(0.0017, 0.0047, 0.0095)	(0.0052, 0.0115, 0.0202)	(0.0056, 0.0111, 0.0182)	(0.0026, 0.006, 0.0107)	(0.0015, 0.0058, 0.0126)	(0.0059, 0.0165, 0.0329)	(0.0017, 0.0068, 0.0155)	(0.0024, 0.0044, 0.0073)	(0.0029, 0.0053, 0.0084)	(0.0023, 0.0042, 0.0066)	(0.0036, 0.0057, 0.0082)	(0.0028, 0.0046, 0.0068)	(0.009, 0.0116, 0.0143)	(0.0021, 0.0046, 0.0079)	(0.0091, 0.0138, 0.0195)	(0.0009, 0.0044, 0.0113)	(0.0029, 0.0055, 0.0087)	(0.0067, 0.0117, 0.0187)	(0.004, 0.0056, 0.0077)	(0.0052, 0.0076, 0.0105)	(0.0033, 0.0051, 0.0072)	(0.0007, 0.0034, 0.0077)	(0.0062, 0.0108, 0.0165)	(0.0018, 0.0043, 0.0076)	(0.0036, 0.0059, 0.0092)	(0.0029, 0.0045, 0.0064)	(0.0017, 0.0027, 0.0041)	(0.0012, 0.0044, 0.0097)	(0.0014, 0.004, 0.0081)	(0.0014, 0.0034, 0.0062)	(0.0014, 0.0031, 0.0056)	(0.0026, 0.0039, 0.0056)	(0.0034, 0.005, 0.0067)	(0.0009, 0.0039, 0.0091)	(0.0009, 0.0031, 0.0066)	(0.008, 0.0123, 0.017)
ENSG00000143401	(0.0041, 0.0074, 0.0116)	(0.0057, 0.01, 0.0157)	(0.0056, 0.0108, 0.0179)	(0.0054, 0.0086, 0.0135)	(0.0023, 0.0061, 0.0117)	(0.0039, 0.0061, 0.0092)	(0.0, 0.0, 0.0173)	(0.0043, 0.0088, 0.0152)	(0.0021, 0.006, 0.0113)	(0.0088, 0.0168, 0.0283)	(0.0046, 0.0087, 0.0147)	(0.0023, 0.0048, 0.008)	(0.002, 0.0043, 0.0071)	(0.0056, 0.0108, 0.018)	(0.0037, 0.0086, 0.0149)	(0.0033, 0.0094, 0.0174)	(0.0023, 0.006, 0.0114)	(0.0026, 0.0059, 0.0103)	(0.0047, 0.0101, 0.018)	(0.0034, 0.0108, 0.0219)	(0.0, 0.0014, 0.0067)	(0.0027, 0.0074, 0.0141)	(0.0041, 0.0084, 0.0145)	(0.0049, 0.0092, 0.0146)	(0.0044, 0.0078, 0.0124)	(0.0047, 0.009, 0.0149)	(0.0071, 0.0096, 0.0127)	(0.0034, 0.0071, 0.012)	(0.0065, 0.0116, 0.0188)	(0.0, 0.0, 0.009)	(0.0035, 0.0057, 0.0082)	(0.0079, 0.0182, 0.0327)	(0.0036, 0.0065, 0.0102)	(0.0055, 0.0082, 0.0119)	(0.0044, 0.0078, 0.0117)	(0.0032, 0.0091, 0.0183)	(0.0029, 0.0121, 0.0269)	(0.0057, 0.0149, 0.027)	(0.0028, 0.0074, 0.0144)	(0.0029, 0.0062, 0.0104)	(0.0072, 0.0114, 0.0163)	(0.0001, 0.0036, 0.0132)	(0.0, 0.0002, 0.0206)	(0.005, 0.0104, 0.0181)	(0.0043, 0.0108, 0.0214)	(0.0035, 0.0095, 0.0183)	(0.0029, 0.0057, 0.0093)	(0.0, 0.0003, 0.0164)	(0.0021, 0.0073, 0.0167)	(0.0016, 0.0051, 0.0102)
ENSG00000143409	(0.0024, 0.0052, 0.0098)	(0.0009, 0.0036, 0.0075)	(0.0001, 0.0019, 0.0065)	(0.0027, 0.0063, 0.0117)	(0.0018, 0.006, 0.0124)	(0.0, 0.0003, 0.0072)	VG Unavailable	(0.0022, 0.0049, 0.0089)	(0.0055, 0.0179, 0.0375)	(0.0, 0.0038, 0.015)	(0.0059, 0.0144, 0.0261)	(0.0021, 0.0069, 0.0151)	(0.0003, 0.0033, 0.0105)	(0.0014, 0.006, 0.0138)	(0.0, 0.0032, 0.0137)	(0.0045, 0.013, 0.0255)	(0.0031, 0.0112, 0.0255)	(0.0, 0.0035, 0.0129)	(0.0, 0.0034, 0.0145)	(0.0015, 0.0063, 0.0148)	(0.0033, 0.0086, 0.0156)	(0.0025, 0.0062, 0.0114)	(0.0023, 0.0048, 0.0084)	(0.0004, 0.0024, 0.0062)	(0.0007, 0.0019, 0.0036)	(0.0008, 0.0029, 0.0061)	(0.0033, 0.0101, 0.0211)	(0.002, 0.0039, 0.0069)	(0.0019, 0.0045, 0.0081)	(0.0022, 0.0107, 0.0263)	(0.0175, 0.0438, 0.0832)	(0.0001, 0.0029, 0.0099)	(0.002, 0.0048, 0.0091)	(0.0059, 0.0101, 0.0156)	(0.0036, 0.006, 0.0089)	(0.0005, 0.0042, 0.0123)	(0.0022, 0.0044, 0.0073)	(0.0021, 0.0063, 0.0124)	(0.0006, 0.0032, 0.008)	(0.0019, 0.0037, 0.0065)	(0.0046, 0.0073, 0.0106)	(0.0003, 0.0028, 0.0088)	(0.0, 0.002, 0.0088)	(0.0009, 0.0035, 0.0081)	(0.0029, 0.0063, 0.0109)	(0.0022, 0.0047, 0.0078)	(0.0042, 0.0062, 0.0084)	(0.0, 0.0013, 0.0047)	(0.0005, 0.0037, 0.0098)	(0.0032, 0.0053, 0.0081)
ENSG00000143412	(0.0097, 0.0285, 0.0561)	(0.0084, 0.0193, 0.0358)	(0.0, 0.0058, 0.0303)	VG Unavailable	VG Unavailable	VG Unavailable	VG Unavailable	(0.0087, 0.0207, 0.0385)	(0.0206, 0.0724, 0.1468)	(0.0037, 0.0263, 0.0696)	(0.0081, 0.035, 0.0879)	(0.0129, 0.036, 0.0733)	(0.0073, 0.0271, 0.0573)	(0.0053, 0.0303, 0.0778)	(0.0446, 0.121, 0.2378)	(0.014, 0.0449, 0.0968)	(0.0, 0.003, 0.0268)	(0.0046, 0.0284, 0.07)	(0.0097, 0.0312, 0.0648)	(0.0128, 0.0391, 0.0814)	(0.0013, 0.0115, 0.0308)	(0.0, 0.0068, 0.0312)	(0.0217, 0.0418, 0.067)	(0.0156, 0.0393, 0.0686)	(0.0281, 0.0374, 0.0482)	(0.0035, 0.0154, 0.0374)	VG Unavailable	(0.0005, 0.0091, 0.0291)	(0.0054, 0.0179, 0.0389)	(0.0, 0.003, 0.0166)	VG Unavailable	(0.0046, 0.0114, 0.0212)	(0.0271, 0.0525, 0.0884)	VG Unavailable	(0.0115, 0.0187, 0.0284)	(0.0236, 0.0625, 0.1258)	(0.0021, 0.0055, 0.0101)	(0.0171, 0.0385, 0.07)	(0.009, 0.0286, 0.0625)	(0.0454, 0.0566, 0.0678)	(0.0384, 0.0457, 0.054)	(0.0114, 0.0387, 0.0884)	(0.0113, 0.041, 0.0911)	(0.0053, 0.0193, 0.0429)	(0.0003, 0.0069, 0.0213)	(0.0359, 0.0588, 0.0827)	(0.0074, 0.0113, 0.0157)	(0.0156, 0.0421, 0.0805)	(0.0211, 0.0417, 0.0712)	(0.0094, 0.02, 0.0338)
ENSG00000143416	(0.0347, 0.0442, 0.0533)	(0.049, 0.061, 0.0744)	(0.0433, 0.0701, 0.103)	(0.0752, 0.0987, 0.1263)	(0.0437, 0.0649, 0.0905)	(0.0805, 0.1024, 0.1272)	VG Unavailable	(0.0366, 0.0485, 0.0612)	(0.0382, 0.0732, 0.1219)	(0.049, 0.093, 0.1555)	(0.0439, 0.0699, 0.103)	(0.0717, 0.1405, 0.2395)	VG Unavailable	(0.0394, 0.0629, 0.0943)	(0.0376, 0.0725, 0.1223)	(0.048, 0.0849, 0.1323)	(0.0386, 0.0807, 0.1374)	(0.0389, 0.0703, 0.1106)	(0.0399, 0.0741, 0.1213)	(0.0437, 0.0937, 0.1726)	(0.0346, 0.112, 0.2321)	(0.0558, 0.0712, 0.0892)	(0.0376, 0.0454, 0.0538)	(0.0456, 0.0594, 0.076)	(0.0267, 0.0398, 0.055)	(0.0386, 0.0505, 0.064)	(0.0472, 0.0682, 0.0926)	(0.0582, 0.0824, 0.1126)	(0.0281, 0.0441, 0.0629)	(0.0257, 0.0515, 0.0851)	VG Unavailable	(0.03, 0.0393, 0.0504)	(0.0553, 0.0664, 0.0803)	(0.0476, 0.0617, 0.0777)	(0.0528, 0.0664, 0.083)	(0.0497, 0.0706, 0.0954)	(0.0405, 0.0596, 0.0815)	(0.0309, 0.0438, 0.0587)	(0.0451, 0.0726, 0.1057)	(0.0517, 0.069, 0.0859)	(0.0494, 0.0649, 0.0819)	(0.0361, 0.0542, 0.0777)	(0.0285, 0.0404, 0.0545)	(0.0401, 0.0548, 0.0718)	(0.0433, 0.0546, 0.0683)	(0.0317, 0.0524, 0.08)	(0.0783, 0.0898, 0.1026)	(0.0232, 0.0421, 0.0649)	(0.0382, 0.0617, 0.0932)	(0.0407, 0.0571, 0.0791)
ENSG00000143418	(0.002, 0.0027, 0.0035)	(0.0012, 0.0018, 0.0026)	(0.0007, 0.0011, 0.0017)	(0.0023, 0.0031, 0.0041)	(0.0013, 0.0023, 0.0037)	(0.002, 0.0027, 0.0036)	(0.0, 0.0011, 0.0066)	(0.0008, 0.0014, 0.0021)	(0.0025, 0.0056, 0.0104)	(0.001, 0.0027, 0.0056)	(0.0008, 0.0021, 0.0039)	(0.002, 0.0038, 0.0063)	(0.0018, 0.004, 0.0063)	(0.0009, 0.0024, 0.0047)	(0.0009, 0.0026, 0.005)	(0.0008, 0.0022, 0.0042)	(0.0, 0.0004, 0.0018)	(0.0, 0.0007, 0.0021)	(0.0003, 0.0012, 0.0027)	(0.0002, 0.0013, 0.0031)	(0.0009, 0.0016, 0.0027)	(0.001, 0.0018, 0.0027)	(0.0011, 0.0019, 0.0029)	(0.0014, 0.0023, 0.0033)	(0.0008, 0.0019, 0.0032)	(0.001, 0.0017, 0.0025)	(0.0011, 0.0017, 0.0023)	(0.0008, 0.0018, 0.0031)	(0.0014, 0.0026, 0.0042)	(0.0001, 0.0009, 0.0024)	(0.0034, 0.0067, 0.0108)	(0.0003, 0.0006, 0.0011)	(0.0013, 0.0018, 0.0024)	(0.0015, 0.0029, 0.0051)	(0.0017, 0.0023, 0.0029)	(0.0027, 0.0043, 0.0064)	(0.0009, 0.0017, 0.003)	(0.0014, 0.0027, 0.0044)	(0.001, 0.0019, 0.0031)	(0.0016, 0.0027, 0.0041)	(0.0032, 0.0045, 0.0059)	(0.0019, 0.0036, 0.0058)	(0.0014, 0.0026, 0.0041)	(0.0024, 0.0037, 0.0052)	(0.0014, 0.0022, 0.0032)	(0.0015, 0.0026, 0.0041)	(0.0011, 0.0015, 0.0021)	(0.0024, 0.0043, 0.0068)	(0.0016, 0.0033, 0.0056)	(0.0021, 0.0031, 0.004)
ENSG00000143420	(0.0082, 0.0102, 0.0124)	(0.0057, 0.0075, 0.0095)	(0.0033, 0.0053, 0.0076)	(0.0049, 0.0067, 0.0085)	(0.0033, 0.0051, 0.0075)	(0.0055, 0.0068, 0.0082)	(0.0001, 0.0029, 0.0103)	(0.0078, 0.0101, 0.0125)	(0.0054, 0.0086, 0.012)	(0.0033, 0.0058, 0.0087)	(0.0058, 0.0087, 0.0122)	(0.0055, 0.0077, 0.0107)	(0.0058, 0.0084, 0.0111)	(0.0042, 0.0062, 0.0084)	(0.0046, 0.0068, 0.0095)	(0.0054, 0.008, 0.0111)	(0.0037, 0.0059, 0.0086)	(0.0047, 0.007, 0.0099)	(0.0051, 0.0076, 0.0108)	(0.0028, 0.005, 0.0076)	(0.002, 0.0036, 0.0056)	(0.0041, 0.0057, 0.0075)	(0.005, 0.007, 0.009)	(0.0057, 0.0077, 0.0103)	(0.0049, 0.0064, 0.008)	(0.0048, 0.0063, 0.0081)	(0.0036, 0.0052, 0.0073)	(0.0055, 0.0073, 0.0095)	(0.0057, 0.0078, 0.01)	(0.0063, 0.0122, 0.0194)	(0.0036, 0.0062, 0.0097)	(0.0076, 0.0125, 0.0191)	(0.0067, 0.0085, 0.0106)	(0.0082, 0.0098, 0.0115)	(0.0085, 0.0104, 0.0128)	(0.0033, 0.0055, 0.0079)	(0.0047, 0.0074, 0.011)	(0.0031, 0.0048, 0.0069)	(0.0033, 0.0049, 0.0067)	(0.007, 0.0087, 0.0105)	(0.0072, 0.0089, 0.0107)	(0.0032, 0.0056, 0.0085)	(0.0034, 0.0058, 0.0088)	(0.0045, 0.007, 0.0101)	(0.0048, 0.007, 0.0093)	(0.0025, 0.004, 0.0057)	(0.0058, 0.0071, 0.0087)	(0.0042, 0.0065, 0.0096)	(0.0034, 0.0058, 0.0084)	(0.0081, 0.0107, 0.0137)
ENSG00000143429	(0.1631, 0.2632, 0.3868)	(0.1325, 0.2441, 0.4127)	VG Unavailable	VG Unavailable	VG Unavailable	VG Unavailable	VG Unavailable	(0.0698, 0.1514, 0.2684)	VG Unavailable	VG Unavailable	VG Unavailable	VG Unavailable	VG Unavailable	VG Unavailable	VG Unavailable	VG Unavailable	VG Unavailable	VG Unavailable	VG Unavailable	VG Unavailable	VG Unavailable	VG Unavailable	VG Unavailable	(0.0978, 0.2003, 0.332)	(0.1057, 0.1996, 0.3369)	(0.1475, 0.2688, 0.4178)	(0.1852, 0.2671, 0.3695)	VG Unavailable	VG Unavailable	VG Unavailable	VG Unavailable	VG Unavailable	VG Unavailable	VG Unavailable	(0.0911, 0.161, 0.2452)	VG Unavailable	VG Unavailable	VG Unavailable	VG Unavailable	VG Unavailable	VG Unavailable	VG Unavailable	VG Unavailable	VG Unavailable	VG Unavailable	VG Unavailable	VG Unavailable	VG Unavailable	VG Unavailable	VG Unavailable
ENSG00000143434	(0.0128, 0.017, 0.0211)	(0.0106, 0.0143, 0.0189)	(0.0079, 0.0156, 0.027)	(0.0099, 0.0157, 0.0216)	(0.0111, 0.0182, 0.0272)	(0.0025, 0.0053, 0.0087)	(0.0, 0.0, 1.0069)	(0.0125, 0.0171, 0.0223)	(0.0052, 0.0101, 0.0164)	(0.0052, 0.0113, 0.0197)	(0.0037, 0.008, 0.0144)	(0.0126, 0.0169, 0.0213)	(0.0098, 0.0133, 0.0174)	(0.0072, 0.0114, 0.0162)	(0.0064, 0.0105, 0.0157)	(0.0041, 0.0092, 0.0162)	(0.0057, 0.0096, 0.0154)	(0.0032, 0.0066, 0.0108)	(0.0023, 0.0066, 0.0133)	(0.0052, 0.0154, 0.0295)	(0.0005, 0.0053, 0.0164)	(0.0071, 0.0109, 0.0156)	(0.0066, 0.0105, 0.0156)	(0.006, 0.0089, 0.0128)	(0.0051, 0.0089, 0.0137)	(0.0059, 0.0088, 0.0119)	(0.0, 0.0021, 0.0083)	(0.0043, 0.006, 0.0084)	(0.0053, 0.0073, 0.0096)	(0.0054, 0.012, 0.0216)	VG Unavailable	(0.0129, 0.0211, 0.031)	(0.0134, 0.0181, 0.0232)	(0.0113, 0.0132, 0.0152)	(0.0085, 0.0106, 0.0129)	(0.0148, 0.0215, 0.0302)	(0.0093, 0.0183, 0.0307)	(0.012, 0.0184, 0.0264)	(0.0039, 0.0061, 0.009)	(0.014, 0.0179, 0.0223)	(0.0132, 0.0165, 0.0205)	(0.0031, 0.01, 0.0196)	(0.007, 0.0126, 0.0194)	(0.0347, 0.0501, 0.0689)	(0.0066, 0.0115, 0.0174)	(0.0029, 0.0038, 0.005)	(0.015, 0.0202, 0.026)	(0.0115, 0.0187, 0.0277)	(0.0071, 0.0129, 0.0205)	(0.0121, 0.0264, 0.0456)
ENSG00000143436	(0.0045, 0.0061, 0.008)	(0.0041, 0.006, 0.0084)	(0.0019, 0.0039, 0.0066)	(0.0029, 0.0049, 0.0072)	(0.001, 0.0026, 0.0053)	(0.0034, 0.0048, 0.0066)	(0.002, 0.0094, 0.0225)	(0.0032, 0.0049, 0.0069)	(0.0007, 0.0028, 0.0065)	(0.0005, 0.0034, 0.0093)	(0.0002, 0.002, 0.0059)	(0.0019, 0.0041, 0.0069)	(0.0009, 0.0027, 0.0052)	(0.0025, 0.0048, 0.0082)	(0.0008, 0.0028, 0.0059)	(0.0015, 0.0044, 0.0101)	(0.0013, 0.004, 0.0081)	(0.0011, 0.0029, 0.0062)	(0.0004, 0.0024, 0.0063)	(0.0006, 0.0034, 0.0081)	(0.0027, 0.0074, 0.0138)	(0.0016, 0.0031, 0.0049)	(0.0012, 0.0026, 0.0043)	(0.0037, 0.0058, 0.0085)	(0.002, 0.0035, 0.0054)	(0.0016, 0.0029, 0.0045)	(0.002, 0.003, 0.0043)	(0.0044, 0.0072, 0.0108)	(0.0027, 0.0049, 0.0076)	(0.0013, 0.0054, 0.0132)	(0.0007, 0.0018, 0.0033)	(0.0013, 0.0041, 0.0086)	(0.0043, 0.0065, 0.0088)	(0.003, 0.0042, 0.0057)	(0.0029, 0.0045, 0.0065)	(0.0035, 0.0064, 0.0105)	(0.0027, 0.0052, 0.0088)	(0.0031, 0.0054, 0.0082)	(0.0022, 0.0042, 0.0071)	(0.0034, 0.0049, 0.0067)	(0.0044, 0.0059, 0.0076)	(0.0017, 0.0042, 0.0079)	(0.0029, 0.0053, 0.0088)	(0.0014, 0.0029, 0.0049)	(0.0015, 0.0032, 0.0057)	(0.0027, 0.0045, 0.0067)	(0.0046, 0.0061, 0.0078)	(0.0027, 0.0057, 0.0102)	(0.0034, 0.0068, 0.0115)	(0.0062, 0.0097, 0.0139)
ENSG00000143437	(0.001, 0.0018, 0.0029)	(0.0012, 0.0023, 0.0039)	(0.001, 0.0027, 0.0055)	(0.0023, 0.0039, 0.006)	(0.0027, 0.0051, 0.0083)	(0.0023, 0.0035, 0.0049)	(0.0, 0.0, 0.0115)	(0.0018, 0.003, 0.0047)	(0.0011, 0.0054, 0.0135)	(0.0037, 0.0114, 0.0245)	(0.0054, 0.0108, 0.0185)	(0.0017, 0.0034, 0.0057)	(0.0014, 0.0033, 0.006)	(0.0005, 0.0035, 0.0095)	(0.0008, 0.005, 0.0122)	(0.0042, 0.0102, 0.0195)	(0.0055, 0.0125, 0.0229)	(0.0, 0.0007, 0.0124)	(0.0016, 0.0071, 0.0184)	(0.0064, 0.016, 0.029)	(0.0048, 0.0114, 0.0207)	(0.0021, 0.0041, 0.0068)	(0.0024, 0.0043, 0.0068)	(0.0029, 0.0048, 0.0072)	(0.0026, 0.0045, 0.0069)	(0.0012, 0.0025, 0.0042)	(0.0012, 0.0022, 0.0035)	(0.002, 0.0039, 0.0067)	(0.002, 0.0046, 0.008)	(0.003, 0.009, 0.0199)	(0.0004, 0.0019, 0.0049)	(0.001, 0.0035, 0.0077)	(0.0016, 0.0026, 0.0039)	(0.0022, 0.0038, 0.0056)	(0.0024, 0.0035, 0.0049)	(0.0002, 0.0011, 0.0025)	(0.0015, 0.0045, 0.0092)	(0.0031, 0.0057, 0.0088)	(0.0003, 0.0018, 0.0046)	(0.0031, 0.0046, 0.0066)	(0.0024, 0.0036, 0.005)	(0.0013, 0.0037, 0.0076)	(0.0007, 0.0026, 0.0057)	(0.0028, 0.0054, 0.0091)	(0.0018, 0.0041, 0.0073)	(0.0, 0.0, 0.0062)	(0.0016, 0.0028, 0.0046)	(0.001, 0.0025, 0.005)	(0.0002, 0.0014, 0.0036)	(0.0057, 0.0086, 0.0121)
ENSG00000143442	(0.0071, 0.0106, 0.0144)	(0.0047, 0.0076, 0.0114)	(0.0033, 0.0068, 0.0112)	(0.0045, 0.0078, 0.0119)	(0.0021, 0.0049, 0.0093)	(0.0035, 0.0057, 0.0084)	(0.0, 0.0, 0.0215)	(0.0042, 0.0074, 0.0113)	(0.0, 0.0019, 0.0076)	(0.0, 0.002, 0.0123)	(0.0009, 0.004, 0.0099)	(0.0084, 0.0143, 0.0211)	(0.003, 0.0066, 0.0118)	(0.0027, 0.0066, 0.0133)	(0.0, 0.0032, 0.0124)	(0.0031, 0.0115, 0.0248)	(0.0016, 0.0079, 0.0194)	(0.0, 0.0015, 0.0059)	(0.0001, 0.0028, 0.0098)	(0.0, 0.0033, 0.0129)	(0.0014, 0.0059, 0.014)	(0.0076, 0.0118, 0.0169)	(0.004, 0.007, 0.0105)	(0.0053, 0.0084, 0.0122)	(0.0031, 0.0056, 0.0088)	(0.0046, 0.007, 0.0101)	(0.0043, 0.0072, 0.0107)	(0.0012, 0.0037, 0.0073)	(0.0038, 0.0086, 0.0151)	(0.0009, 0.0075, 0.0207)	(0.0012, 0.0046, 0.0106)	(0.0037, 0.0129, 0.0257)	(0.0037, 0.0058, 0.0087)	(0.0063, 0.0108, 0.0163)	(0.0068, 0.009, 0.0113)	(0.0038, 0.0072, 0.0115)	(0.0013, 0.0042, 0.0087)	(0.0062, 0.0113, 0.0171)	(0.0026, 0.0057, 0.0095)	(0.0033, 0.0054, 0.0082)	(0.0065, 0.0093, 0.0127)	(0.0013, 0.004, 0.0085)	(0.0063, 0.0111, 0.0172)	(0.0033, 0.0067, 0.0109)	(0.003, 0.0058, 0.0094)	(0.0025, 0.0045, 0.0075)	(0.0057, 0.0077, 0.0103)	(0.0056, 0.0109, 0.018)	(0.0032, 0.0075, 0.0142)	(0.0122, 0.0201, 0.0295)
ENSG00000143443	(0.0248, 0.0681, 0.1259)	VG Unavailable	(0.0, 0.0184, 0.0753)	VG Unavailable	VG Unavailable	(0.0363, 0.0793, 0.1416)	VG Unavailable	(0.0022, 0.022, 0.0608)	VG Unavailable	VG Unavailable	VG Unavailable	VG Unavailable	VG Unavailable	VG Unavailable	VG Unavailable	VG Unavailable	VG Unavailable	VG Unavailable	VG Unavailable	VG Unavailable	VG Unavailable	VG Unavailable	VG Unavailable	(0.004, 0.0342, 0.0972)	(0.0156, 0.0407, 0.0852)	(0.0076, 0.0277, 0.0601)	VG Unavailable	VG Unavailable	(0.0, 0.0076, 0.0607)	VG Unavailable	VG Unavailable	VG Unavailable	VG Unavailable	(0.0087, 0.037, 0.0949)	(0.0216, 0.0535, 0.1038)	(0.0021, 0.0283, 0.0903)	VG Unavailable	(0.0093, 0.0386, 0.0903)	(0.0057, 0.033, 0.0864)	(0.0113, 0.0405, 0.0841)	(0.0158, 0.0418, 0.0809)	VG Unavailable	VG Unavailable	VG Unavailable	VG Unavailable	(0.0122, 0.0249, 0.044)	(0.013, 0.0316, 0.0603)	(0.006, 0.0549, 0.1544)	(0.0046, 0.0463, 0.14)	VG Unavailable
ENSG00000143450	(0.0131, 0.0179, 0.023)	(0.009, 0.0141, 0.0204)	(0.0026, 0.0068, 0.0127)	(0.0091, 0.0144, 0.0207)	(0.0024, 0.0076, 0.016)	(0.0069, 0.0106, 0.0151)	(0.0, 0.0016, 0.0293)	(0.0061, 0.0099, 0.0144)	(0.0097, 0.0169, 0.0252)	(0.0118, 0.022, 0.0346)	(0.0055, 0.0103, 0.0173)	(0.0033, 0.0053, 0.0076)	(0.0032, 0.0055, 0.0083)	(0.0091, 0.0138, 0.0195)	(0.0055, 0.0094, 0.0144)	(0.0147, 0.0242, 0.0366)	(0.0072, 0.0128, 0.0195)	(0.007, 0.012, 0.0183)	(0.0056, 0.0112, 0.0183)	(0.0099, 0.0198, 0.034)	(0.0021, 0.008, 0.0173)	(0.0058, 0.0098, 0.015)	(0.0038, 0.0074, 0.0124)	(0.0077, 0.0128, 0.0184)	(0.0063, 0.0109, 0.0167)	(0.0051, 0.0084, 0.0127)	(0.0064, 0.0104, 0.0154)	(0.0087, 0.016, 0.0262)	(0.009, 0.0164, 0.0263)	(0.0012, 0.0102, 0.0271)	(0.0027, 0.007, 0.0136)	(0.0067, 0.013, 0.0228)	(0.0066, 0.0105, 0.0151)	(0.0139, 0.0192, 0.0251)	(0.0084, 0.0122, 0.0165)	(0.0094, 0.0189, 0.0325)	(0.0019, 0.0062, 0.0125)	(0.0085, 0.0132, 0.0186)	(0.0019, 0.0044, 0.0082)	(0.006, 0.0097, 0.015)	(0.0139, 0.0188, 0.0252)	(0.0001, 0.0028, 0.0089)	(0.0026, 0.0067, 0.0123)	(0.0005, 0.0024, 0.006)	(0.0034, 0.0078, 0.0134)	(0.0082, 0.0112, 0.0146)	(0.0107, 0.0138, 0.0171)	(0.0036, 0.0098, 0.0197)	(0.004, 0.0118, 0.0225)	(0.0169, 0.0247, 0.0354)
ENSG00000143452	VG Unavailable	VG Unavailable	VG Unavailable	VG Unavailable	VG Unavailable	VG Unavailable	VG Unavailable	VG Unavailable	VG Unavailable	VG Unavailable	VG Unavailable	VG Unavailable	VG Unavailable	VG Unavailable	VG Unavailable	VG Unavailable	VG Unavailable	VG Unavailable	VG Unavailable	VG Unavailable	VG Unavailable	VG Unavailable	VG Unavailable	VG Unavailable	(0.8041, 0.8939, 0.9827)	VG Unavailable	VG Unavailable	VG Unavailable	VG Unavailable	VG Unavailable	VG Unavailable	VG Unavailable	VG Unavailable	VG Unavailable	(0.7962, 0.8939, 0.9964)	VG Unavailable	VG Unavailable	VG Unavailable	VG Unavailable	(0.8034, 0.8939, 0.9988)	(0.8144, 0.8939, 0.9838)	VG Unavailable	VG Unavailable	VG Unavailable	VG Unavailable	(0.0027, 0.0041, 0.0057)	VG Unavailable	VG Unavailable	VG Unavailable	VG Unavailable
ENSG00000143457	(0.0056, 0.0086, 0.0125)	(0.0051, 0.0091, 0.014)	(0.0001, 0.0017, 0.0059)	(0.005, 0.0087, 0.014)	(0.0041, 0.01, 0.0189)	(0.0034, 0.0062, 0.01)	(0.0001, 0.0185, 0.0632)	(0.0043, 0.0072, 0.0112)	(0.0025, 0.0098, 0.0225)	(0.0043, 0.0162, 0.0363)	(0.0004, 0.0055, 0.0157)	(0.0128, 0.0229, 0.0362)	(0.0085, 0.0168, 0.0273)	(0.0, 0.0012, 0.0131)	(0.0, 0.0004, 0.023)	(0.0064, 0.0155, 0.0296)	(0.0, 0.0012, 0.0098)	(0.0049, 0.0118, 0.022)	(0.0001, 0.0052, 0.0203)	(0.0087, 0.0187, 0.0334)	(0.0055, 0.0175, 0.0348)	(0.0042, 0.0073, 0.0115)	(0.0015, 0.0032, 0.0056)	(0.0056, 0.0097, 0.0151)	(0.0137, 0.0176, 0.0219)	(0.0043, 0.0073, 0.0114)	(0.0024, 0.0051, 0.0086)	(0.0075, 0.014, 0.0227)	(0.0015, 0.0057, 0.0137)	(0.0029, 0.0112, 0.0261)	(0.0011, 0.0043, 0.0089)	(0.0047, 0.0115, 0.023)	(0.0044, 0.0075, 0.0111)	(0.0062, 0.0112, 0.0176)	(0.0085, 0.0117, 0.0154)	(0.005, 0.0097, 0.0157)	(0.0017, 0.0041, 0.0076)	(0.0025, 0.0056, 0.0099)	(0.0031, 0.0067, 0.0112)	(0.0478, 0.0585, 0.0695)	(0.0644, 0.0766, 0.091)	(0.0001, 0.0021, 0.0064)	(0.0011, 0.0042, 0.0096)	(0.0005, 0.0026, 0.0059)	(0.002, 0.0052, 0.0097)	(0.0001, 0.0014, 0.0042)	(0.0064, 0.009, 0.0118)	(0.0008, 0.0041, 0.0106)	(0.0039, 0.0099, 0.0171)	(0.016, 0.0251, 0.0369)
ENSG00000143458	(0.0116, 0.0192, 0.0289)	(0.02, 0.03, 0.0415)	(0.0069, 0.0172, 0.0334)	(0.02, 0.0315, 0.0474)	(0.006, 0.0144, 0.0253)	(0.0142, 0.0209, 0.0294)	VG Unavailable	(0.0168, 0.0265, 0.0399)	(0.0022, 0.0178, 0.0513)	(0.01, 0.0297, 0.0647)	(0.0, 0.0064, 0.025)	(0.0128, 0.0235, 0.0384)	(0.0031, 0.011, 0.0234)	(0.0096, 0.0286, 0.058)	(0.0267, 0.0542, 0.0986)	(0.005, 0.0206, 0.0479)	(0.0063, 0.0238, 0.0544)	(0.014, 0.0307, 0.0554)	(0.0015, 0.0132, 0.0351)	(0.0011, 0.015, 0.0453)	(0.0101, 0.0258, 0.0474)	(0.0131, 0.023, 0.0356)	(0.0135, 0.0236, 0.0355)	(0.0082, 0.0151, 0.0252)	(0.0121, 0.0201, 0.0304)	(0.0076, 0.0137, 0.0217)	(0.0062, 0.0114, 0.0181)	(0.0116, 0.0201, 0.0315)	(0.0156, 0.0292, 0.0467)	(0.0031, 0.0214, 0.0546)	(0.0016, 0.0083, 0.0202)	(0.0178, 0.0443, 0.0847)	(0.0193, 0.0299, 0.0436)	(0.0167, 0.0263, 0.0379)	(0.015, 0.021, 0.0283)	(0.0086, 0.0165, 0.0265)	(0.011, 0.0268, 0.0509)	(0.0184, 0.0309, 0.046)	(0.0127, 0.0235, 0.0381)	(0.0206, 0.0293, 0.0398)	(0.0235, 0.0328, 0.044)	(0.0074, 0.0211, 0.0404)	(0.01, 0.0242, 0.044)	(0.0129, 0.0237, 0.0386)	(0.01, 0.0187, 0.0317)	(0.0066, 0.0122, 0.0194)	(0.0109, 0.0164, 0.0232)	(0.0185, 0.0377, 0.0656)	(0.013, 0.0277, 0.0522)	(0.0586, 0.0988, 0.1534)
ENSG00000143469	VG Unavailable	VG Unavailable	(0.0023, 0.0184, 0.0488)	VG Unavailable	VG Unavailable	VG Unavailable	VG Unavailable	VG Unavailable	(0.0003, 0.01, 0.036)	VG Unavailable	(0.0084, 0.0223, 0.0437)	(0.0021, 0.0049, 0.0086)	(0.0011, 0.0036, 0.0079)	(0.0025, 0.0104, 0.0238)	(0.0053, 0.0162, 0.0357)	(0.0179, 0.0394, 0.0701)	(0.0003, 0.0051, 0.0188)	(0.0035, 0.0122, 0.0274)	(0.0131, 0.032, 0.0608)	(0.0214, 0.0559, 0.1062)	(0.0564, 0.1101, 0.1943)	VG Unavailable	VG Unavailable	VG Unavailable	VG Unavailable	VG Unavailable	VG Unavailable	VG Unavailable	VG Unavailable	VG Unavailable	VG Unavailable	VG Unavailable	VG Unavailable	VG Unavailable	(0.1111, 0.1511, 0.2001)	VG Unavailable	VG Unavailable	VG Unavailable	(0.0038, 0.0079, 0.014)	VG Unavailable	VG Unavailable	VG Unavailable	VG Unavailable	VG Unavailable	VG Unavailable	(0.0005, 0.0041, 0.0118)	(0.0086, 0.0135, 0.0194)	VG Unavailable	VG Unavailable	VG Unavailable
