## Supplementary Tables for "Improved Identification of Large-effect Rare Genetic Variants using Haplotype Aggregated Allele-specific Expression Data": TableS1.xlsx (part 10 of 29)

### Sheet: ANEVA-h VGs (continued)
Table S1: ANEVA-h VG Estimates with Confidence Intervals Across 49 GTEx Tissues
ENSG00000143473	VG Unavailable	VG Unavailable	(0.0282, 0.0614, 0.1055)	VG Unavailable	VG Unavailable	VG Unavailable	VG Unavailable	(0.013, 0.0241, 0.0399)	(0.001, 0.0043, 0.0104)	(0.0075, 0.0199, 0.0378)	(0.0018, 0.0051, 0.0105)	(0.0005, 0.0016, 0.0036)	(0.0006, 0.002, 0.0041)	(0.0004, 0.002, 0.005)	(0.0016, 0.004, 0.0072)	(0.0042, 0.0132, 0.0258)	(0.0041, 0.013, 0.0272)	(0.0024, 0.0063, 0.012)	(0.0071, 0.0155, 0.0266)	VG Unavailable	(0.0072, 0.0228, 0.0444)	(0.0112, 0.0259, 0.0466)	(0.01, 0.0244, 0.0456)	(0.0185, 0.0428, 0.0782)	VG Unavailable	VG Unavailable	(0.1197, 0.1936, 0.2865)	VG Unavailable	VG Unavailable	VG Unavailable	VG Unavailable	VG Unavailable	VG Unavailable	VG Unavailable	(0.0216, 0.0325, 0.0452)	(0.006, 0.0257, 0.0579)	VG Unavailable	(0.0105, 0.0204, 0.0339)	(0.0123, 0.0221, 0.0363)	(0.0335, 0.0496, 0.0709)	(0.03, 0.0475, 0.0676)	(0.0112, 0.0326, 0.0617)	(0.0056, 0.0176, 0.0361)	VG Unavailable	(0.0059, 0.0242, 0.0577)	(0.004, 0.0093, 0.0173)	(0.0164, 0.0297, 0.0472)	(0.028, 0.0576, 0.1019)	(0.0085, 0.0242, 0.0463)	VG Unavailable
ENSG00000143476	VG Unavailable	VG Unavailable	VG Unavailable	VG Unavailable	VG Unavailable	VG Unavailable	VG Unavailable	VG Unavailable	VG Unavailable	VG Unavailable	VG Unavailable	VG Unavailable	VG Unavailable	VG Unavailable	VG Unavailable	VG Unavailable	VG Unavailable	VG Unavailable	VG Unavailable	VG Unavailable	VG Unavailable	VG Unavailable	(0.0024, 0.019, 0.0512)	VG Unavailable	(0.0025, 0.0122, 0.0284)	VG Unavailable	(0.0002, 0.0019, 0.0055)	VG Unavailable	VG Unavailable	VG Unavailable	(0.0, 0.0, 0.003)	VG Unavailable	(0.0426, 0.0805, 0.1299)	VG Unavailable	VG Unavailable	VG Unavailable	VG Unavailable	VG Unavailable	VG Unavailable	(0.0238, 0.0512, 0.0868)	(0.0331, 0.061, 0.0957)	VG Unavailable	(0.0152, 0.0522, 0.1131)	(0.0116, 0.0285, 0.0528)	VG Unavailable	(0.0031, 0.0058, 0.0095)	VG Unavailable	VG Unavailable	VG Unavailable	(0.0442, 0.0961, 0.157)
ENSG00000143479	(0.0069, 0.0152, 0.0275)	(0.0005, 0.0035, 0.0087)	(0.0, 0.0135, 0.0503)	(0.0041, 0.0139, 0.029)	(0.0119, 0.0261, 0.0467)	(0.0249, 0.0394, 0.0583)	VG Unavailable	(0.0036, 0.0108, 0.0226)	VG Unavailable	VG Unavailable	(0.0, 0.0, 0.0403)	VG Unavailable	VG Unavailable	VG Unavailable	VG Unavailable	(0.0127, 0.0485, 0.1121)	VG Unavailable	VG Unavailable	VG Unavailable	VG Unavailable	VG Unavailable	(0.0054, 0.0191, 0.041)	(0.0007, 0.0132, 0.043)	(0.0011, 0.0086, 0.0236)	(0.0073, 0.0225, 0.0486)	(0.0031, 0.0119, 0.0283)	(0.0022, 0.0063, 0.013)	(0.0209, 0.0283, 0.0375)	(0.0658, 0.0842, 0.1059)	VG Unavailable	(0.017, 0.0386, 0.0726)	(0.0111, 0.0382, 0.0833)	(0.0095, 0.0162, 0.0247)	VG Unavailable	(0.0209, 0.039, 0.0622)	(0.006, 0.0162, 0.0306)	(0.0015, 0.0148, 0.0431)	(0.0001, 0.0099, 0.0376)	(0.0151, 0.027, 0.0411)	(0.0292, 0.053, 0.0886)	(0.0083, 0.0261, 0.0536)	(0.0028, 0.0166, 0.0401)	(0.0128, 0.0451, 0.0968)	VG Unavailable	(0.0108, 0.0282, 0.0509)	(0.0286, 0.045, 0.0628)	(0.0177, 0.0276, 0.0393)	(0.0018, 0.0145, 0.0371)	(0.0157, 0.0403, 0.0787)	(0.0228, 0.0625, 0.128)
ENSG00000143486	(0.0047, 0.0063, 0.0081)	(0.0021, 0.0036, 0.0055)	(0.0054, 0.0076, 0.0103)	(0.0036, 0.0055, 0.0076)	(0.0012, 0.0029, 0.005)	(0.0032, 0.0046, 0.0065)	(0.0006, 0.0068, 0.0213)	(0.0031, 0.0046, 0.0065)	(0.0012, 0.0041, 0.0091)	(0.0, 0.0016, 0.0085)	(0.0013, 0.0045, 0.0101)	(0.0, 0.0009, 0.0034)	(0.0005, 0.0024, 0.0057)	(0.0011, 0.0032, 0.0066)	(0.0, 0.0004, 0.0032)	(0.002, 0.0056, 0.0126)	(0.0, 0.001, 0.0066)	(0.0, 0.0013, 0.0052)	(0.0005, 0.0042, 0.0108)	(0.0001, 0.0033, 0.011)	(0.0029, 0.0075, 0.0137)	(0.0015, 0.0031, 0.0055)	(0.0011, 0.0023, 0.004)	(0.0029, 0.0045, 0.0067)	(0.0019, 0.0026, 0.0033)	(0.0036, 0.0053, 0.0071)	(0.0033, 0.0053, 0.008)	(0.0024, 0.0039, 0.0058)	(0.0047, 0.0076, 0.0112)	(0.0005, 0.0033, 0.009)	(0.0014, 0.0022, 0.0033)	(0.0031, 0.0057, 0.0095)	(0.0027, 0.0035, 0.0045)	(0.0101, 0.0124, 0.0148)	(0.0023, 0.0033, 0.0044)	(0.0011, 0.0029, 0.005)	(0.0034, 0.0055, 0.0077)	(0.0025, 0.0041, 0.006)	(0.0008, 0.0018, 0.003)	(0.003, 0.0039, 0.0048)	(0.0022, 0.0029, 0.0036)	(0.0008, 0.0017, 0.0028)	(0.0016, 0.0029, 0.0045)	(0.0013, 0.0021, 0.0029)	(0.0022, 0.0037, 0.0058)	(0.0022, 0.004, 0.0062)	(0.0026, 0.0036, 0.0048)	(0.0011, 0.0026, 0.0048)	(0.0006, 0.0016, 0.0031)	(0.0027, 0.0032, 0.0038)
ENSG00000143493	(0.0188, 0.0294, 0.042)	(0.0087, 0.0168, 0.0294)	(0.0044, 0.0128, 0.0247)	(0.0109, 0.0226, 0.0371)	(0.0194, 0.0345, 0.057)	(0.029, 0.0415, 0.0566)	(0.0001, 0.0178, 0.0788)	(0.009, 0.0169, 0.0269)	(0.004, 0.0139, 0.033)	(0.0055, 0.0207, 0.0459)	(0.0131, 0.0243, 0.0375)	(0.0093, 0.0204, 0.036)	(0.0025, 0.0108, 0.0249)	(0.0101, 0.0233, 0.0416)	(0.0054, 0.0174, 0.0346)	(0.0179, 0.037, 0.0633)	(0.0008, 0.0061, 0.0158)	(0.0128, 0.0227, 0.0355)	(0.0019, 0.008, 0.0191)	(0.0044, 0.0151, 0.0335)	(0.0015, 0.0113, 0.0289)	(0.0071, 0.0171, 0.0307)	(0.0049, 0.0112, 0.0197)	(0.0124, 0.026, 0.0446)	(0.0116, 0.0177, 0.0245)	(0.017, 0.0282, 0.0414)	(0.0113, 0.0173, 0.0239)	(0.0106, 0.0233, 0.0408)	(0.0193, 0.0356, 0.0567)	(0.0, 0.0143, 0.0559)	(0.0136, 0.0212, 0.0307)	(0.0042, 0.0111, 0.0212)	(0.0234, 0.034, 0.0454)	(0.0287, 0.0416, 0.057)	(0.018, 0.0269, 0.0374)	(0.0027, 0.0126, 0.0301)	(0.007, 0.0166, 0.0299)	(0.0236, 0.0381, 0.0562)	(0.0101, 0.017, 0.0267)	(0.0054, 0.0102, 0.0159)	(0.0155, 0.0223, 0.0304)	(0.0086, 0.0219, 0.0416)	(0.0153, 0.0329, 0.0555)	(0.0093, 0.0186, 0.0298)	(0.0049, 0.0144, 0.0301)	(0.0055, 0.0094, 0.0146)	(0.026, 0.0342, 0.0434)	(0.0073, 0.0211, 0.0395)	(0.0026, 0.0107, 0.0247)	(0.0135, 0.0281, 0.0492)
ENSG00000143494	(0.0315, 0.0529, 0.0806)	(0.0179, 0.036, 0.0595)	VG Unavailable	VG Unavailable	VG Unavailable	VG Unavailable	VG Unavailable	(0.0213, 0.0408, 0.0647)	VG Unavailable	VG Unavailable	VG Unavailable	VG Unavailable	VG Unavailable	VG Unavailable	VG Unavailable	VG Unavailable	VG Unavailable	(0.0366, 0.0647, 0.0988)	VG Unavailable	VG Unavailable	VG Unavailable	VG Unavailable	VG Unavailable	(0.0163, 0.0316, 0.0514)	(0.0106, 0.0277, 0.0514)	(0.0051, 0.0151, 0.0304)	VG Unavailable	(0.1241, 0.1934, 0.273)	VG Unavailable	VG Unavailable	(0.0607, 0.0817, 0.107)	VG Unavailable	(0.0365, 0.0583, 0.0868)	VG Unavailable	VG Unavailable	(0.0098, 0.0431, 0.0972)	VG Unavailable	(0.0439, 0.0786, 0.1224)	(0.0191, 0.0332, 0.0505)	(0.0296, 0.0616, 0.1087)	VG Unavailable	VG Unavailable	(0.01, 0.0309, 0.0641)	VG Unavailable	VG Unavailable	(0.0115, 0.0156, 0.0209)	VG Unavailable	(0.0122, 0.0372, 0.078)	VG Unavailable	VG Unavailable
ENSG00000143498	(0.0227, 0.0338, 0.0474)	(0.0078, 0.016, 0.0272)	(0.0162, 0.0325, 0.0554)	(0.0131, 0.025, 0.0412)	(0.0132, 0.0272, 0.0446)	(0.0337, 0.0506, 0.0722)	VG Unavailable	(0.0243, 0.0378, 0.0539)	VG Unavailable	VG Unavailable	VG Unavailable	(0.0035, 0.0181, 0.0462)	(0.0134, 0.0372, 0.0675)	VG Unavailable	VG Unavailable	VG Unavailable	(0.0146, 0.0403, 0.0785)	VG Unavailable	VG Unavailable	VG Unavailable	VG Unavailable	(0.008, 0.0203, 0.0386)	(0.0074, 0.0177, 0.0327)	(0.0207, 0.041, 0.0681)	(0.0089, 0.0193, 0.0333)	(0.0058, 0.0184, 0.0379)	(0.0066, 0.0128, 0.0215)	VG Unavailable	VG Unavailable	VG Unavailable	(0.0075, 0.0174, 0.0338)	(0.0046, 0.0239, 0.0561)	(0.0107, 0.0201, 0.0317)	VG Unavailable	(0.0147, 0.0229, 0.0335)	(0.0051, 0.0146, 0.0302)	(0.0132, 0.0283, 0.0487)	(0.0087, 0.0216, 0.04)	(0.0064, 0.0156, 0.0296)	(0.0124, 0.0243, 0.0397)	(0.0222, 0.0365, 0.0541)	(0.0, 0.0036, 0.0244)	(0.014, 0.0305, 0.0543)	(0.021, 0.0367, 0.0565)	(0.0237, 0.0411, 0.0627)	(0.0081, 0.0163, 0.0264)	(0.0138, 0.0192, 0.0265)	(0.0026, 0.0127, 0.0323)	(0.0, 0.0, 0.0697)	VG Unavailable
ENSG00000143499	(0.0254, 0.0324, 0.041)	(0.0126, 0.0182, 0.0247)	(0.0128, 0.0219, 0.0341)	(0.0186, 0.0294, 0.0418)	(0.0141, 0.0247, 0.039)	(0.0227, 0.031, 0.0406)	(0.0, 0.0, 0.0093)	(0.0224, 0.0304, 0.0386)	(0.0086, 0.0182, 0.031)	(0.0008, 0.0093, 0.0263)	(0.0176, 0.0366, 0.0646)	(0.0097, 0.017, 0.0269)	(0.0064, 0.0136, 0.0219)	(0.0032, 0.0072, 0.0127)	(0.0028, 0.0067, 0.0128)	(0.0054, 0.0179, 0.0358)	(0.0104, 0.0221, 0.0374)	(0.0071, 0.0211, 0.0417)	(0.0047, 0.0233, 0.0541)	(0.0051, 0.0249, 0.0592)	(0.0226, 0.0467, 0.0776)	(0.002, 0.0066, 0.0141)	(0.0158, 0.0221, 0.0296)	(0.0088, 0.0171, 0.0274)	(0.0087, 0.0123, 0.0165)	(0.0171, 0.0258, 0.0354)	(0.0152, 0.0208, 0.0264)	(0.0103, 0.0172, 0.0268)	(0.0088, 0.012, 0.0159)	(0.0072, 0.0186, 0.0367)	(0.0118, 0.0198, 0.0308)	(0.0234, 0.0332, 0.046)	(0.0153, 0.02, 0.0255)	(0.0027, 0.0044, 0.0065)	(0.0174, 0.0247, 0.0332)	(0.0181, 0.0291, 0.0442)	(0.0133, 0.0197, 0.027)	(0.013, 0.0204, 0.029)	(0.0128, 0.0178, 0.0243)	(0.0079, 0.0111, 0.0147)	(0.0121, 0.016, 0.0203)	(0.0065, 0.0116, 0.0191)	(0.011, 0.0186, 0.0292)	(0.0241, 0.0328, 0.0432)	(0.0097, 0.0156, 0.0223)	(0.0108, 0.0142, 0.0184)	(0.0193, 0.0232, 0.0279)	(0.0195, 0.0343, 0.0559)	(0.0056, 0.0117, 0.0215)	(0.02, 0.0307, 0.0441)
ENSG00000143502	VG Unavailable	VG Unavailable	(0.0521, 0.1105, 0.1935)	VG Unavailable	VG Unavailable	VG Unavailable	VG Unavailable	(0.0375, 0.0675, 0.1102)	(0.0113, 0.0293, 0.0566)	(0.0166, 0.0583, 0.1272)	(0.0024, 0.0158, 0.0439)	(0.0063, 0.013, 0.0214)	(0.0207, 0.0368, 0.0591)	(0.0004, 0.006, 0.0175)	(0.0113, 0.028, 0.0509)	(0.0127, 0.0401, 0.0836)	(0.0003, 0.0071, 0.0245)	(0.0017, 0.0067, 0.0145)	(0.0, 0.0043, 0.0783)	(0.0, 0.0, 0.0335)	VG Unavailable	VG Unavailable	VG Unavailable	(0.0398, 0.0878, 0.1529)	(0.002, 0.0035, 0.0055)	(0.0186, 0.0461, 0.0823)	VG Unavailable	(0.0493, 0.0713, 0.0969)	(0.1536, 0.2371, 0.3537)	VG Unavailable	VG Unavailable	VG Unavailable	VG Unavailable	(0.2173, 0.3559, 0.5405)	VG Unavailable	(0.0178, 0.0263, 0.0366)	(0.0007, 0.0067, 0.0197)	(0.0133, 0.0274, 0.0496)	(0.0052, 0.0113, 0.0199)	(0.0085, 0.0169, 0.0277)	(0.0394, 0.0574, 0.0819)	(0.0014, 0.0071, 0.0191)	VG Unavailable	VG Unavailable	(0.0124, 0.0251, 0.0431)	(0.0002, 0.0044, 0.0137)	VG Unavailable	VG Unavailable	(0.0025, 0.0064, 0.0121)	VG Unavailable
ENSG00000143507	(0.0113, 0.0174, 0.0249)	(0.0036, 0.0081, 0.015)	(0.0147, 0.0308, 0.0538)	(0.0215, 0.036, 0.0546)	(0.0081, 0.0207, 0.0383)	(0.0074, 0.0188, 0.0352)	VG Unavailable	(0.0021, 0.005, 0.0097)	VG Unavailable	(0.0056, 0.0261, 0.0636)	(0.0026, 0.012, 0.0291)	(0.0, 0.0055, 0.024)	(0.001, 0.0123, 0.0379)	(0.0086, 0.0248, 0.0501)	VG Unavailable	(0.0171, 0.0373, 0.065)	(0.0, 0.0088, 0.0376)	(0.0175, 0.0418, 0.0801)	(0.0101, 0.0252, 0.0451)	(0.0194, 0.0454, 0.0871)	(0.0128, 0.0297, 0.0521)	(0.0004, 0.0029, 0.0077)	(0.0, 0.0018, 0.0093)	(0.0026, 0.0097, 0.0215)	(0.007, 0.0153, 0.0267)	(0.0046, 0.0111, 0.0203)	(0.0024, 0.0037, 0.0053)	(0.005, 0.0158, 0.0324)	(0.0131, 0.0323, 0.0586)	(0.0136, 0.0534, 0.1175)	(0.0024, 0.005, 0.009)	(0.0057, 0.0092, 0.0135)	(0.003, 0.0064, 0.0113)	(0.0107, 0.017, 0.0253)	(0.016, 0.0257, 0.0363)	VG Unavailable	(0.0034, 0.0085, 0.016)	(0.0083, 0.0192, 0.0355)	(0.0072, 0.0233, 0.0475)	(0.0068, 0.0112, 0.017)	(0.0136, 0.0215, 0.0304)	(0.0041, 0.0104, 0.0207)	(0.0, 0.0, 0.0328)	(0.004, 0.012, 0.0249)	(0.0015, 0.0105, 0.0263)	(0.0008, 0.0049, 0.013)	(0.0153, 0.0241, 0.0349)	(0.0091, 0.0336, 0.0755)	(0.0, 0.0067, 0.0264)	(0.0055, 0.01, 0.0158)
ENSG00000143512	VG Unavailable	VG Unavailable	VG Unavailable	VG Unavailable	VG Unavailable	VG Unavailable	VG Unavailable	VG Unavailable	VG Unavailable	VG Unavailable	VG Unavailable	VG Unavailable	VG Unavailable	VG Unavailable	VG Unavailable	VG Unavailable	VG Unavailable	VG Unavailable	VG Unavailable	VG Unavailable	VG Unavailable	VG Unavailable	VG Unavailable	VG Unavailable	VG Unavailable	VG Unavailable	VG Unavailable	VG Unavailable	VG Unavailable	VG Unavailable	VG Unavailable	VG Unavailable	VG Unavailable	VG Unavailable	VG Unavailable	VG Unavailable	VG Unavailable	VG Unavailable	VG Unavailable	VG Unavailable	VG Unavailable	(0.0766, 0.1474, 0.2433)	VG Unavailable	VG Unavailable	VG Unavailable	(0.0093, 0.014, 0.0198)	(0.3228, 0.4007, 0.4861)	VG Unavailable	VG Unavailable	VG Unavailable
ENSG00000143514	(0.0023, 0.0042, 0.0068)	(0.0011, 0.0031, 0.0064)	(0.0018, 0.0059, 0.0124)	(0.0049, 0.0075, 0.0107)	(0.003, 0.0071, 0.0128)	(0.0035, 0.0053, 0.0075)	(0.0001, 0.0116, 0.0439)	(0.0024, 0.005, 0.0088)	(0.0005, 0.0021, 0.0044)	(0.0009, 0.003, 0.006)	(0.0024, 0.0045, 0.0072)	(0.0019, 0.0057, 0.0118)	(0.0014, 0.0052, 0.0112)	(0.0035, 0.0065, 0.0105)	(0.0007, 0.0023, 0.0045)	(0.0037, 0.0078, 0.0137)	(0.004, 0.0086, 0.0156)	(0.0037, 0.0065, 0.0103)	(0.0045, 0.008, 0.0124)	(0.0013, 0.004, 0.0085)	(0.0015, 0.0051, 0.0106)	(0.0056, 0.0104, 0.0169)	(0.0023, 0.0053, 0.0096)	(0.0163, 0.0229, 0.0316)	(0.0045, 0.0071, 0.0108)	(0.0183, 0.0243, 0.0309)	(0.0013, 0.0042, 0.0081)	(0.0021, 0.0052, 0.01)	(0.0029, 0.0074, 0.0137)	(0.003, 0.0131, 0.0287)	(0.0128, 0.0309, 0.0592)	(0.0042, 0.0106, 0.0202)	(0.0044, 0.0066, 0.0093)	(0.0077, 0.0123, 0.0175)	(0.0041, 0.0065, 0.0097)	(0.0052, 0.0109, 0.0178)	(0.0058, 0.0129, 0.021)	(0.0049, 0.0097, 0.0164)	(0.0024, 0.0062, 0.0113)	(0.0033, 0.0058, 0.0089)	(0.0094, 0.0128, 0.0175)	(0.0003, 0.003, 0.0085)	(0.0024, 0.0085, 0.018)	(0.0003, 0.0031, 0.0092)	(0.0014, 0.0047, 0.0095)	(0.0002, 0.0014, 0.0038)	(0.0048, 0.0069, 0.0092)	(0.0, 0.0013, 0.0063)	(0.0006, 0.0038, 0.0104)	(0.0052, 0.0104, 0.0177)
ENSG00000143515	(0.0009, 0.0015, 0.0024)	(0.0016, 0.0026, 0.0038)	(0.0063, 0.0104, 0.0154)	(0.0014, 0.002, 0.0027)	(0.0007, 0.0013, 0.0021)	(0.0012, 0.0016, 0.0021)	(0.0, 0.0, 0.0022)	(0.0028, 0.004, 0.0055)	(0.0012, 0.0042, 0.0094)	(0.0, 0.0008, 0.0111)	(0.0, 0.0, 0.0014)	(0.0005, 0.0011, 0.0019)	(0.001, 0.0019, 0.0031)	(0.0003, 0.0016, 0.004)	(0.0015, 0.0041, 0.0076)	(0.0032, 0.0075, 0.0143)	(0.0011, 0.0038, 0.008)	(0.0001, 0.0015, 0.0049)	(0.0014, 0.0047, 0.0095)	(0.0019, 0.0077, 0.0174)	(0.0012, 0.0061, 0.0144)	(0.0013, 0.0023, 0.0038)	(0.0008, 0.0018, 0.0031)	(0.0005, 0.001, 0.0017)	(0.0013, 0.003, 0.0055)	(0.0004, 0.0008, 0.0013)	(0.0022, 0.003, 0.0038)	(0.0, 0.0006, 0.002)	(0.0003, 0.0018, 0.0042)	(0.0, 0.0003, 0.0247)	(0.02, 0.0311, 0.0438)	(0.0008, 0.0066, 0.0196)	(0.0014, 0.0021, 0.0029)	(0.0017, 0.005, 0.0109)	(0.0007, 0.0012, 0.0018)	(0.0006, 0.0014, 0.0024)	(0.0076, 0.0134, 0.0202)	(0.0018, 0.0031, 0.0047)	(0.0006, 0.0014, 0.0027)	(0.0025, 0.0046, 0.0071)	(0.0016, 0.0027, 0.0043)	(0.0004, 0.002, 0.0049)	(0.0008, 0.0018, 0.0033)	(0.0015, 0.0026, 0.0041)	(0.0004, 0.0013, 0.0027)	(0.0002, 0.0008, 0.0017)	(0.0061, 0.0074, 0.009)	(0.0006, 0.0013, 0.0023)	(0.0005, 0.0016, 0.0033)	(0.0041, 0.0065, 0.0097)
ENSG00000143520	VG Unavailable	VG Unavailable	VG Unavailable	VG Unavailable	VG Unavailable	VG Unavailable	VG Unavailable	VG Unavailable	VG Unavailable	VG Unavailable	VG Unavailable	VG Unavailable	VG Unavailable	VG Unavailable	VG Unavailable	VG Unavailable	VG Unavailable	VG Unavailable	VG Unavailable	VG Unavailable	VG Unavailable	VG Unavailable	VG Unavailable	VG Unavailable	(0.0789, 0.1316, 0.1933)	VG Unavailable	VG Unavailable	VG Unavailable	VG Unavailable	VG Unavailable	VG Unavailable	VG Unavailable	VG Unavailable	VG Unavailable	VG Unavailable	VG Unavailable	VG Unavailable	VG Unavailable	VG Unavailable	(0.0573, 0.0707, 0.086)	(0.0573, 0.068, 0.0805)	VG Unavailable	VG Unavailable	VG Unavailable	VG Unavailable	VG Unavailable	VG Unavailable	VG Unavailable	VG Unavailable	VG Unavailable
ENSG00000143536	(0.5545, 0.8939, 1.3188)	VG Unavailable	VG Unavailable	VG Unavailable	VG Unavailable	VG Unavailable	VG Unavailable	(0.4334, 0.8939, 1.4972)	VG Unavailable	VG Unavailable	VG Unavailable	VG Unavailable	VG Unavailable	VG Unavailable	VG Unavailable	VG Unavailable	VG Unavailable	VG Unavailable	VG Unavailable	VG Unavailable	VG Unavailable	VG Unavailable	VG Unavailable	(0.3976, 0.8669, 1.5396)	(nan, nan, nan)	(0.5042, 0.8939, 1.4303)	VG Unavailable	VG Unavailable	VG Unavailable	VG Unavailable	VG Unavailable	VG Unavailable	VG Unavailable	VG Unavailable	VG Unavailable	VG Unavailable	VG Unavailable	VG Unavailable	VG Unavailable	(0.188, 0.2569, 0.3365)	(nan, nan, nan)	(0.1162, 0.2416, 0.438)	VG Unavailable	VG Unavailable	VG Unavailable	VG Unavailable	(0.6036, 0.8939, 1.2407)	VG Unavailable	(nan, nan, nan)	VG Unavailable
ENSG00000143537	(0.0086, 0.01, 0.0116)	(0.0118, 0.0138, 0.0163)	(0.0082, 0.0116, 0.0157)	(0.0136, 0.017, 0.0208)	(0.0147, 0.0195, 0.0249)	(0.0124, 0.015, 0.0177)	(0.0016, 0.0063, 0.0151)	(0.0084, 0.0101, 0.0122)	(0.0104, 0.0156, 0.0221)	(0.0086, 0.014, 0.021)	(0.0078, 0.0116, 0.016)	(0.0072, 0.0097, 0.0125)	(0.0085, 0.012, 0.0156)	(0.0057, 0.0081, 0.0111)	(0.0079, 0.0117, 0.0167)	(0.0121, 0.0173, 0.0237)	(0.012, 0.0176, 0.0239)	(0.0068, 0.0105, 0.0146)	(0.0087, 0.0132, 0.0185)	(0.0088, 0.0143, 0.0214)	(0.0192, 0.0265, 0.0359)	(0.0101, 0.013, 0.0163)	(0.0055, 0.0071, 0.0089)	(0.0116, 0.0144, 0.0176)	(0.0094, 0.0112, 0.013)	(0.0119, 0.0143, 0.0167)	(0.0174, 0.0218, 0.0265)	(0.0095, 0.0122, 0.0152)	(0.0118, 0.0144, 0.0178)	(0.0114, 0.0195, 0.0296)	(0.0103, 0.0185, 0.0289)	(0.0093, 0.0142, 0.0204)	(0.0094, 0.0113, 0.0134)	(0.007, 0.009, 0.0112)	(0.0098, 0.0116, 0.0136)	(0.0169, 0.0234, 0.0311)	(0.0056, 0.0081, 0.0111)	(0.0083, 0.011, 0.014)	(0.0075, 0.0105, 0.0142)	(0.0059, 0.007, 0.0082)	(0.0065, 0.0076, 0.0087)	(0.0052, 0.0076, 0.0105)	(0.0062, 0.0089, 0.0121)	(0.0087, 0.0112, 0.0143)	(0.0062, 0.0081, 0.0104)	(0.0039, 0.0065, 0.0097)	(0.0084, 0.0101, 0.0118)	(0.0117, 0.0165, 0.0226)	(0.0113, 0.0156, 0.0205)	(0.0169, 0.0203, 0.0242)
ENSG00000143543	(0.0037, 0.0145, 0.0316)	(0.0082, 0.0268, 0.061)	(0.0, 0.0016, 0.0143)	(0.0, 0.0018, 0.0085)	(0.0, 0.0048, 0.0438)	(0.0011, 0.004, 0.0089)	VG Unavailable	(0.0051, 0.0163, 0.0365)	(0.0, 0.0013, 0.0187)	VG Unavailable	(0.0, 0.0123, 0.0814)	(0.0005, 0.0114, 0.0337)	(0.0, 0.0, 0.0035)	(0.0, 0.0003, 0.0347)	(0.0, 0.0012, 0.0081)	(0.0142, 0.1091, 0.3001)	VG Unavailable	(0.0, 0.003, 0.0108)	(0.0, 0.0016, 0.0089)	VG Unavailable	VG Unavailable	(0.0011, 0.0105, 0.031)	(0.0021, 0.0088, 0.0196)	(0.0008, 0.0063, 0.0158)	(0.0003, 0.0041, 0.0129)	(0.0, 0.0, 0.0157)	(0.0009, 0.0036, 0.008)	(0.0, 0.0013, 0.009)	(0.0026, 0.0126, 0.0329)	VG Unavailable	(0.0052, 0.0193, 0.0438)	(0.0, 0.0, 0.0109)	(0.001, 0.0053, 0.0129)	(0.0012, 0.0048, 0.0113)	(0.0031, 0.01, 0.0228)	(0.0, 0.0016, 0.0139)	(0.0085, 0.0241, 0.048)	(0.0013, 0.0125, 0.0365)	(0.0003, 0.0083, 0.0261)	(0.0106, 0.0304, 0.0584)	(0.0021, 0.0123, 0.0298)	(0.0006, 0.004, 0.0112)	(0.0012, 0.0063, 0.015)	(0.0007, 0.0074, 0.0214)	(0.0, 0.0007, 0.0053)	(0.0005, 0.006, 0.0192)	(0.0035, 0.0095, 0.0179)	(0.0, 0.0, 0.0066)	VG Unavailable	(0.0145, 0.0317, 0.0569)
ENSG00000143545	(0.0128, 0.0224, 0.0337)	(0.0237, 0.0413, 0.0633)	(0.0079, 0.0171, 0.0302)	(0.0079, 0.0156, 0.0257)	(0.04, 0.0899, 0.1571)	(0.0114, 0.0221, 0.0347)	VG Unavailable	(0.0077, 0.0192, 0.0351)	(0.0003, 0.0078, 0.0256)	(0.0083, 0.081, 0.2262)	(0.0069, 0.0363, 0.0912)	(0.0096, 0.0394, 0.0884)	(0.0014, 0.0289, 0.0869)	(0.0099, 0.0469, 0.1153)	(0.0119, 0.0655, 0.164)	(0.0225, 0.1079, 0.2583)	(0.0838, 0.2482, 0.5492)	(0.0138, 0.0713, 0.1814)	(0.0232, 0.0791, 0.17)	(0.0725, 0.3546, 0.8846)	(0.0561, 0.215, 0.5084)	(0.0065, 0.0142, 0.024)	(0.0087, 0.0187, 0.0323)	(0.0076, 0.0181, 0.0328)	(0.0079, 0.0142, 0.0237)	(0.008, 0.0153, 0.0239)	(0.0108, 0.0191, 0.0291)	(0.0157, 0.0319, 0.0561)	(0.0115, 0.0222, 0.0362)	(0.0024, 0.0154, 0.0415)	(0.0203, 0.074, 0.1683)	(0.0067, 0.0271, 0.0591)	(0.0077, 0.0135, 0.0213)	(0.0174, 0.034, 0.0568)	(0.0116, 0.0197, 0.0293)	(0.0043, 0.0131, 0.0246)	(0.0063, 0.0146, 0.0264)	(0.0571, 0.1034, 0.1651)	(0.0063, 0.02, 0.0425)	(0.0062, 0.0124, 0.0204)	(0.0142, 0.0276, 0.0471)	(0.0057, 0.0229, 0.0504)	(0.0022, 0.0105, 0.0253)	(0.0093, 0.0243, 0.0462)	(0.0075, 0.0205, 0.04)	(0.0111, 0.0197, 0.0324)	(0.0254, 0.0427, 0.0659)	(0.0035, 0.0179, 0.0411)	(0.0039, 0.0124, 0.0262)	(0.0112, 0.0287, 0.0536)
ENSG00000143546	(0.0038, 0.0238, 0.0619)	(0.0118, 0.0302, 0.0564)	VG Unavailable	(0.0254, 0.0904, 0.1971)	(0.0337, 0.1412, 0.3136)	(0.019, 0.1282, 0.337)	VG Unavailable	(0.004, 0.0268, 0.072)	VG Unavailable	VG Unavailable	VG Unavailable	VG Unavailable	VG Unavailable	VG Unavailable	VG Unavailable	VG Unavailable	VG Unavailable	VG Unavailable	VG Unavailable	VG Unavailable	VG Unavailable	VG Unavailable	(0.0, 0.0125, 0.0611)	(0.0297, 0.093, 0.1897)	(0.0048, 0.0063, 0.0082)	(0.002, 0.0182, 0.0473)	VG Unavailable	(0.0763, 0.1824, 0.3464)	(0.0378, 0.111, 0.2348)	VG Unavailable	VG Unavailable	(0.0, 0.0537, 0.213)	(0.0146, 0.0228, 0.0343)	(0.0531, 0.1933, 0.4276)	(0.0, 0.0287, 0.1176)	VG Unavailable	VG Unavailable	VG Unavailable	VG Unavailable	(0.0139, 0.0447, 0.0998)	(0.0656, 0.1628, 0.3013)	(0.0001, 0.0039, 0.0138)	VG Unavailable	(0.0072, 0.0111, 0.0155)	(0.0, 0.0037, 0.1089)	VG Unavailable	(0.0172, 0.0886, 0.2113)	VG Unavailable	(0.0023, 0.005, 0.0083)	(nan, nan, nan)
ENSG00000143549	(0.0009, 0.0013, 0.0018)	(0.0008, 0.0012, 0.0017)	(0.0012, 0.002, 0.0031)	(0.0012, 0.0022, 0.0035)	(0.0008, 0.0017, 0.003)	(0.0023, 0.0034, 0.0046)	(0.0, 0.0028, 0.011)	(0.0007, 0.0011, 0.0017)	(0.0012, 0.0023, 0.0036)	(0.0009, 0.0021, 0.0037)	(0.0007, 0.0015, 0.0026)	(0.001, 0.0022, 0.0041)	(0.0, 0.0004, 0.0019)	(0.0015, 0.0025, 0.0038)	(0.0002, 0.0008, 0.0016)	(0.0013, 0.0024, 0.0039)	(0.0004, 0.0012, 0.0024)	(0.0002, 0.0007, 0.0015)	(0.0011, 0.002, 0.0034)	(0.0003, 0.0011, 0.0025)	(0.001, 0.0022, 0.0039)	(0.002, 0.0035, 0.0057)	(0.0003, 0.0006, 0.0011)	(0.0017, 0.0029, 0.0043)	(0.0007, 0.0011, 0.0015)	(0.0006, 0.0013, 0.0023)	(0.0006, 0.0009, 0.0012)	(0.0013, 0.002, 0.003)	(0.0011, 0.0023, 0.0038)	(0.0002, 0.001, 0.0025)	(0.0002, 0.0005, 0.0008)	(0.0001, 0.001, 0.0027)	(0.0005, 0.0008, 0.0011)	(0.0026, 0.0031, 0.0036)	(0.001, 0.0014, 0.002)	(0.0, 0.0009, 0.0029)	(0.0003, 0.001, 0.0021)	(0.0006, 0.0013, 0.0024)	(0.0007, 0.0016, 0.0029)	(0.0006, 0.0011, 0.0016)	(0.0012, 0.0017, 0.0023)	(0.0, 0.0005, 0.0015)	(0.001, 0.002, 0.0034)	(0.0003, 0.0006, 0.001)	(0.0007, 0.0013, 0.0021)	(0.0004, 0.001, 0.0018)	(0.0015, 0.0021, 0.0028)	(0.0013, 0.0028, 0.0049)	(0.0002, 0.0009, 0.0021)	(0.0007, 0.0009, 0.0012)
ENSG00000143552	VG Unavailable	(0.5792, 0.8939, 1.3285)	VG Unavailable	VG Unavailable	VG Unavailable	(0.4251, 0.6494, 0.9432)	VG Unavailable	VG Unavailable	VG Unavailable	VG Unavailable	VG Unavailable	(0.0184, 0.0351, 0.0575)	(0.0073, 0.0173, 0.0313)	VG Unavailable	VG Unavailable	VG Unavailable	VG Unavailable	VG Unavailable	VG Unavailable	VG Unavailable	VG Unavailable	VG Unavailable	VG Unavailable	(0.5177, 0.8939, 1.4173)	VG Unavailable	VG Unavailable	VG Unavailable	VG Unavailable	VG Unavailable	VG Unavailable	VG Unavailable	VG Unavailable	(0.2239, 0.341, 0.4715)	VG Unavailable	(0.1892, 0.261, 0.3484)	(0.3692, 0.683, 1.1155)	VG Unavailable	VG Unavailable	(0.4275, 0.6323, 0.8747)	VG Unavailable	VG Unavailable	VG Unavailable	VG Unavailable	VG Unavailable	VG Unavailable	(0.0013, 0.0033, 0.0065)	(0.515, 0.7257, 0.9398)	VG Unavailable	VG Unavailable	(0.5603, 0.8939, 1.3)
ENSG00000143553	(0.003, 0.0046, 0.0066)	(0.0037, 0.0058, 0.0082)	(0.0012, 0.0026, 0.0047)	(0.0021, 0.0037, 0.0059)	(0.0009, 0.0031, 0.0064)	(0.0013, 0.0026, 0.0042)	VG Unavailable	(0.0029, 0.0052, 0.0079)	(0.0012, 0.0041, 0.0085)	(0.0006, 0.0033, 0.0083)	(0.0011, 0.0036, 0.0075)	(0.0, 0.0005, 0.0059)	(0.0003, 0.0026, 0.0071)	(0.0016, 0.0045, 0.0084)	(0.0007, 0.0028, 0.0063)	(0.0, 0.0019, 0.0065)	(0.0018, 0.005, 0.0096)	(0.0005, 0.0025, 0.0056)	(0.0, 0.0015, 0.0064)	(0.0004, 0.0034, 0.009)	(0.0, 0.0008, 0.0052)	(0.0, 0.0003, 0.003)	(0.0024, 0.0045, 0.0074)	(0.0009, 0.0023, 0.0046)	(0.0005, 0.0017, 0.0035)	(0.0003, 0.0013, 0.003)	(0.0004, 0.0014, 0.0033)	(0.0033, 0.0057, 0.0086)	(0.0038, 0.0057, 0.0081)	(0.0002, 0.0028, 0.0086)	(0.0, 0.0008, 0.0043)	(0.0047, 0.01, 0.0167)	(0.001, 0.0026, 0.005)	(0.004, 0.0056, 0.0074)	(0.003, 0.005, 0.0077)	(0.0, 0.0018, 0.0063)	(0.0012, 0.005, 0.0118)	(0.0021, 0.0045, 0.0076)	(0.0015, 0.0048, 0.0095)	(0.0027, 0.0047, 0.0074)	(0.0018, 0.0034, 0.0052)	(0.0013, 0.0052, 0.0116)	(0.0036, 0.0077, 0.0133)	(0.0011, 0.0029, 0.0058)	(0.0033, 0.0061, 0.01)	(0.0, 0.0, 0.0118)	(0.0027, 0.0043, 0.0062)	(0.0009, 0.0038, 0.0081)	(0.0, 0.0, 0.0085)	(0.0084, 0.0123, 0.0179)
ENSG00000143554	(0.0114, 0.0156, 0.0201)	(0.0087, 0.0139, 0.0201)	(0.0005, 0.0103, 0.0311)	(0.0113, 0.0163, 0.0225)	(0.0035, 0.0082, 0.0155)	(0.0099, 0.0162, 0.0233)	(0.0001, 0.0204, 0.084)	(0.0103, 0.016, 0.0228)	(0.0128, 0.0475, 0.1043)	(0.0112, 0.0371, 0.0785)	(0.0058, 0.0247, 0.0549)	(0.0046, 0.0103, 0.018)	(0.0046, 0.0099, 0.0185)	(0.0003, 0.0076, 0.0235)	(0.0104, 0.0346, 0.0738)	(0.006, 0.0328, 0.0817)	(0.0, 0.009, 0.0408)	(0.0, 0.0097, 0.0496)	(0.0135, 0.0485, 0.1077)	VG Unavailable	VG Unavailable	(0.0057, 0.0119, 0.02)	(0.0069, 0.0125, 0.0203)	(0.0039, 0.0089, 0.017)	(0.0118, 0.0217, 0.0343)	(0.0068, 0.0117, 0.0178)	(0.0115, 0.0255, 0.0475)	(0.0054, 0.0145, 0.0279)	(0.0, 0.0045, 0.0223)	(0.0015, 0.0095, 0.0247)	(0.0264, 0.0645, 0.1223)	(0.0006, 0.0065, 0.019)	(0.0053, 0.008, 0.0116)	(0.0015, 0.0133, 0.0391)	(0.0078, 0.0129, 0.0197)	(0.0043, 0.0103, 0.0196)	(0.0007, 0.0094, 0.0305)	(0.0122, 0.0227, 0.0381)	(0.0043, 0.0096, 0.016)	(0.0137, 0.0201, 0.028)	(0.0146, 0.0226, 0.0311)	(0.0, 0.0, 0.057)	(0.002, 0.0083, 0.0184)	(0.0029, 0.0075, 0.0144)	(0.0041, 0.0084, 0.0146)	(0.0036, 0.008, 0.0137)	(0.0095, 0.0147, 0.0211)	(0.0062, 0.0178, 0.0349)	(0.0053, 0.0138, 0.0273)	(0.0105, 0.019, 0.0289)
ENSG00000143556	VG Unavailable	VG Unavailable	VG Unavailable	VG Unavailable	VG Unavailable	VG Unavailable	VG Unavailable	VG Unavailable	VG Unavailable	VG Unavailable	VG Unavailable	VG Unavailable	VG Unavailable	VG Unavailable	VG Unavailable	VG Unavailable	VG Unavailable	VG Unavailable	VG Unavailable	VG Unavailable	VG Unavailable	VG Unavailable	VG Unavailable	VG Unavailable	(0.1765, 0.2591, 0.3558)	VG Unavailable	VG Unavailable	VG Unavailable	VG Unavailable	VG Unavailable	VG Unavailable	VG Unavailable	VG Unavailable	VG Unavailable	VG Unavailable	VG Unavailable	VG Unavailable	VG Unavailable	VG Unavailable	(0.0664, 0.1026, 0.1462)	(0.0404, 0.0664, 0.098)	VG Unavailable	VG Unavailable	VG Unavailable	VG Unavailable	VG Unavailable	VG Unavailable	VG Unavailable	(0.1576, 0.346, 0.647)	VG Unavailable
ENSG00000143569	(0.0017, 0.0027, 0.0038)	(0.0017, 0.0028, 0.0042)	(0.0008, 0.0023, 0.0043)	(0.0023, 0.004, 0.0058)	(0.0011, 0.0026, 0.0051)	(0.0018, 0.0029, 0.0042)	(0.0, 0.0001, 0.0187)	(0.0027, 0.0042, 0.0059)	(0.0011, 0.0031, 0.0059)	(0.0026, 0.0055, 0.01)	(0.0019, 0.0041, 0.007)	(0.0015, 0.003, 0.0052)	(0.0, 0.0001, 0.0039)	(0.0013, 0.0032, 0.0057)	(0.0001, 0.0012, 0.0038)	(0.002, 0.0049, 0.0084)	(0.0019, 0.0045, 0.0083)	(0.0008, 0.0024, 0.0048)	(0.0018, 0.0043, 0.0083)	(0.0021, 0.0057, 0.0109)	(0.0, 0.0014, 0.006)	(0.0013, 0.0025, 0.0043)	(0.0015, 0.0028, 0.0046)	(0.0016, 0.0031, 0.0049)	(0.0023, 0.0036, 0.005)	(0.0013, 0.0023, 0.0037)	(0.0036, 0.0053, 0.007)	(0.0008, 0.002, 0.0039)	(0.0018, 0.0038, 0.0065)	(0.0002, 0.002, 0.0058)	(0.002, 0.0042, 0.0072)	(0.0014, 0.0038, 0.0073)	(0.0026, 0.0037, 0.0049)	(0.0024, 0.0037, 0.0055)	(0.0017, 0.0026, 0.0036)	(0.0005, 0.0018, 0.0039)	(0.0011, 0.0034, 0.0067)	(0.004, 0.0063, 0.0093)	(0.0008, 0.0019, 0.0034)	(0.0014, 0.0022, 0.0032)	(0.0026, 0.0037, 0.0048)	(0.0002, 0.0013, 0.0036)	(0.0028, 0.0051, 0.0083)	(0.0016, 0.003, 0.0046)	(0.0009, 0.0024, 0.0046)	(0.0024, 0.0038, 0.0053)	(0.0015, 0.0022, 0.0032)	(0.0009, 0.0028, 0.0054)	(0.0, 0.0003, 0.0034)	(0.0039, 0.0058, 0.0082)
ENSG00000143570	(0.0021, 0.0029, 0.0039)	(0.0022, 0.0032, 0.0043)	(0.0014, 0.0025, 0.0039)	(0.0016, 0.0025, 0.0036)	(0.0009, 0.0019, 0.0033)	(0.0026, 0.0036, 0.0048)	(0.0, 0.0019, 0.0075)	(0.0016, 0.0024, 0.0035)	(0.0, 0.0, 0.0132)	(0.0003, 0.0024, 0.0071)	(0.0005, 0.0024, 0.0055)	(0.0021, 0.0055, 0.0105)	(0.007, 0.013, 0.0211)	(0.0027, 0.0058, 0.01)	(0.0004, 0.0026, 0.007)	(0.0007, 0.0035, 0.0085)	(0.001, 0.0032, 0.0063)	(0.0019, 0.0049, 0.009)	(0.0005, 0.0025, 0.0068)	(0.0016, 0.0052, 0.0099)	(0.0002, 0.0027, 0.0079)	(0.0018, 0.003, 0.0043)	(0.0013, 0.0022, 0.0034)	(0.0013, 0.0023, 0.0036)	(0.002, 0.003, 0.0042)	(0.0013, 0.0021, 0.0031)	(0.0012, 0.002, 0.0029)	(0.0011, 0.0021, 0.0034)	(0.0021, 0.0035, 0.0054)	(0.0016, 0.004, 0.0073)	(0.0029, 0.0051, 0.0079)	(0.0013, 0.0026, 0.0044)	(0.0017, 0.0025, 0.0033)	(0.0016, 0.0028, 0.0044)	(0.0017, 0.0025, 0.0034)	(0.0003, 0.0013, 0.0029)	(0.0021, 0.0041, 0.007)	(0.0006, 0.0015, 0.0027)	(0.0022, 0.004, 0.0061)	(0.0009, 0.0016, 0.0024)	(0.0011, 0.0017, 0.0025)	(0.0012, 0.0027, 0.0049)	(0.0016, 0.0031, 0.0054)	(0.0008, 0.0018, 0.0032)	(0.0008, 0.0018, 0.0031)	(0.0026, 0.0045, 0.0072)	(0.0017, 0.0025, 0.0034)	(0.0007, 0.0018, 0.0037)	(0.0011, 0.0026, 0.0046)	(0.0025, 0.0037, 0.0053)
ENSG00000143575	(0.0036, 0.0057, 0.0082)	(0.0014, 0.003, 0.0051)	(0.0014, 0.0036, 0.0068)	(0.0006, 0.0018, 0.0039)	(0.0014, 0.0038, 0.0069)	(0.002, 0.0034, 0.0052)	(0.0006, 0.0098, 0.031)	(0.0034, 0.0059, 0.009)	(0.0023, 0.0073, 0.0155)	(0.0009, 0.0053, 0.0136)	(0.0, 0.0008, 0.0053)	(0.0016, 0.0054, 0.0119)	(0.0013, 0.0052, 0.0124)	(0.0, 0.0014, 0.0062)	(0.002, 0.0056, 0.0112)	(0.0, 0.0013, 0.0092)	(0.0006, 0.0037, 0.0087)	(0.0007, 0.0029, 0.0065)	(0.0002, 0.0033, 0.0097)	(0.0007, 0.0055, 0.015)	(0.0057, 0.0138, 0.0256)	(0.0024, 0.005, 0.0085)	(0.0017, 0.0038, 0.0069)	(0.0018, 0.0037, 0.0062)	(0.0038, 0.0065, 0.0099)	(0.0014, 0.0029, 0.005)	(0.0012, 0.0024, 0.004)	(0.0017, 0.0032, 0.0051)	(0.0016, 0.003, 0.0051)	(0.0001, 0.0029, 0.01)	(0.001, 0.0026, 0.0052)	(0.0, 0.001, 0.0048)	(0.0036, 0.0058, 0.0088)	(0.0028, 0.004, 0.0054)	(0.0025, 0.0042, 0.0065)	(0.0001, 0.0018, 0.0054)	(0.0015, 0.004, 0.0075)	(0.0021, 0.0054, 0.01)	(0.0, 0.0008, 0.003)	(0.0027, 0.0051, 0.008)	(0.0024, 0.0041, 0.0066)	(0.0001, 0.0024, 0.0074)	(0.0025, 0.0064, 0.0123)	(0.0013, 0.0037, 0.0074)	(0.0009, 0.003, 0.0061)	(0.002, 0.004, 0.0066)	(0.0028, 0.0045, 0.0067)	(0.0015, 0.0048, 0.0104)	(0.0011, 0.0042, 0.0099)	(0.0052, 0.0083, 0.0123)
ENSG00000143578	(0.015, 0.0239, 0.035)	(0.0001, 0.0046, 0.0145)	(0.0102, 0.026, 0.0486)	(0.0089, 0.0222, 0.0404)	(0.0058, 0.023, 0.0548)	(0.0153, 0.0295, 0.0489)	VG Unavailable	(0.0026, 0.0056, 0.0098)	VG Unavailable	VG Unavailable	VG Unavailable	(0.0029, 0.0124, 0.0272)	(0.0, 0.0011, 0.034)	VG Unavailable	VG Unavailable	VG Unavailable	VG Unavailable	VG Unavailable	VG Unavailable	VG Unavailable	VG Unavailable	(0.0013, 0.0093, 0.024)	(0.0, 0.0032, 0.0122)	(0.0045, 0.0193, 0.0403)	(0.0032, 0.0092, 0.0186)	(0.0026, 0.0108, 0.0252)	(0.0022, 0.0093, 0.0216)	(0.0116, 0.0264, 0.0484)	VG Unavailable	(0.0, 0.0, 0.0617)	(0.0, 0.0021, 0.0134)	(0.0013, 0.01, 0.0261)	(0.0175, 0.0301, 0.0457)	(0.0103, 0.0232, 0.0413)	(0.0059, 0.011, 0.0181)	(0.0051, 0.0127, 0.0247)	(0.0001, 0.0053, 0.0175)	(0.001, 0.0024, 0.0045)	(0.0077, 0.021, 0.04)	(0.0084, 0.0155, 0.0259)	(0.003, 0.0072, 0.0134)	(0.0009, 0.0043, 0.0094)	(0.0, 0.0, 0.0052)	(0.0094, 0.025, 0.0471)	(0.0023, 0.0066, 0.0136)	(0.0, 0.0, 0.0292)	(0.0014, 0.005, 0.0111)	(0.0008, 0.009, 0.028)	(0.0022, 0.0166, 0.0442)	VG Unavailable
ENSG00000143590	(0.0143, 0.033, 0.0616)	VG Unavailable	(0.0182, 0.0419, 0.0701)	VG Unavailable	VG Unavailable	VG Unavailable	VG Unavailable	(0.01, 0.0207, 0.0356)	(0.0017, 0.0053, 0.0103)	(0.0007, 0.0044, 0.0108)	(0.0001, 0.0014, 0.0039)	(0.0001, 0.0049, 0.0159)	(0.0, 0.0034, 0.0149)	(0.0, 0.0007, 0.0047)	(0.0, 0.0, 0.0189)	(0.0018, 0.0051, 0.0106)	(0.001, 0.0042, 0.0091)	(0.0008, 0.0025, 0.0054)	(0.0049, 0.0102, 0.0174)	(0.0061, 0.0212, 0.0477)	(0.0034, 0.0193, 0.0469)	VG Unavailable	(0.0097, 0.0203, 0.0345)	VG Unavailable	(0.0034, 0.0052, 0.0077)	VG Unavailable	VG Unavailable	VG Unavailable	VG Unavailable	VG Unavailable	(0.0062, 0.0222, 0.0509)	(0.0016, 0.0124, 0.034)	VG Unavailable	VG Unavailable	VG Unavailable	VG Unavailable	VG Unavailable	(0.0049, 0.0195, 0.0417)	(0.0013, 0.0039, 0.0083)	(0.001, 0.0015, 0.0021)	(0.0014, 0.0019, 0.0025)	(0.0, 0.0013, 0.0131)	(0.0067, 0.0344, 0.0903)	VG Unavailable	VG Unavailable	(0.006, 0.0119, 0.0205)	VG Unavailable	VG Unavailable	(0.0006, 0.0029, 0.0069)	VG Unavailable
ENSG00000143595	VG Unavailable	VG Unavailable	VG Unavailable	VG Unavailable	VG Unavailable	VG Unavailable	VG Unavailable	VG Unavailable	VG Unavailable	VG Unavailable	VG Unavailable	VG Unavailable	VG Unavailable	VG Unavailable	VG Unavailable	VG Unavailable	VG Unavailable	VG Unavailable	VG Unavailable	VG Unavailable	VG Unavailable	VG Unavailable	VG Unavailable	VG Unavailable	VG Unavailable	VG Unavailable	VG Unavailable	VG Unavailable	VG Unavailable	VG Unavailable	VG Unavailable	VG Unavailable	VG Unavailable	VG Unavailable	VG Unavailable	VG Unavailable	VG Unavailable	VG Unavailable	VG Unavailable	VG Unavailable	VG Unavailable	VG Unavailable	VG Unavailable	VG Unavailable	VG Unavailable	VG Unavailable	VG Unavailable	VG Unavailable	VG Unavailable	(0.0164, 0.027, 0.0409)
ENSG00000143603	(0.0562, 0.0892, 0.1326)	(0.0211, 0.0341, 0.0501)	VG Unavailable	(0.0357, 0.0646, 0.1026)	(0.0307, 0.0571, 0.0898)	(0.0236, 0.0485, 0.0805)	VG Unavailable	(0.0179, 0.0342, 0.0571)	(0.0055, 0.012, 0.0203)	(0.0071, 0.0129, 0.0204)	(0.0049, 0.0078, 0.0118)	(0.002, 0.0119, 0.0279)	(0.0014, 0.0126, 0.0346)	(0.0047, 0.0095, 0.016)	(0.0013, 0.0051, 0.0117)	(0.0026, 0.0082, 0.0167)	(0.0051, 0.0104, 0.0179)	(0.0045, 0.0074, 0.0114)	(0.007, 0.0122, 0.0197)	(0.0059, 0.0128, 0.0233)	(0.0056, 0.0173, 0.0349)	(0.0007, 0.0018, 0.0036)	(0.0024, 0.005, 0.0087)	(0.0049, 0.0092, 0.0146)	(0.0257, 0.0471, 0.0761)	(0.0067, 0.0106, 0.0157)	VG Unavailable	(0.0067, 0.0157, 0.0284)	(0.0199, 0.0381, 0.0604)	(0.0, 0.0101, 0.05)	(0.0039, 0.006, 0.0083)	VG Unavailable	(0.0175, 0.0288, 0.0423)	(0.0077, 0.011, 0.0149)	VG Unavailable	(0.0, 0.0044, 0.019)	VG Unavailable	(0.0155, 0.0282, 0.0438)	(0.0086, 0.0181, 0.032)	VG Unavailable	VG Unavailable	(0.0055, 0.0225, 0.0535)	(0.0008, 0.0057, 0.0153)	(0.0023, 0.0092, 0.0203)	(0.006, 0.0149, 0.0281)	(0.0093, 0.0204, 0.0362)	(0.006, 0.0102, 0.0156)	(0.0029, 0.0061, 0.011)	(0.0008, 0.0078, 0.0206)	VG Unavailable
ENSG00000143612	(0.0008, 0.0013, 0.0018)	(0.0003, 0.0008, 0.0014)	(0.0013, 0.0022, 0.0035)	(0.0003, 0.0008, 0.0015)	(0.0006, 0.0013, 0.0024)	(0.001, 0.0015, 0.0021)	(0.0008, 0.0047, 0.0129)	(0.0006, 0.0012, 0.0019)	(0.0003, 0.001, 0.0021)	(0.0003, 0.0011, 0.0023)	(0.0006, 0.0013, 0.0024)	(0.0, 0.0, 0.002)	(0.0003, 0.001, 0.0021)	(0.0007, 0.0015, 0.0027)	(0.0002, 0.0007, 0.0017)	(0.001, 0.0024, 0.0041)	(0.0007, 0.0018, 0.0035)	(0.0001, 0.0005, 0.0013)	(0.0004, 0.0009, 0.0018)	(0.0005, 0.0014, 0.0026)	(0.0003, 0.001, 0.0022)	(0.0011, 0.002, 0.003)	(0.0017, 0.0026, 0.0036)	(0.0005, 0.0011, 0.002)	(0.0019, 0.0026, 0.0036)	(0.0015, 0.0022, 0.0032)	(0.0005, 0.0009, 0.0015)	(0.0003, 0.0007, 0.0015)	(0.0004, 0.001, 0.0017)	(0.0, 0.0004, 0.0024)	(0.0004, 0.0012, 0.0023)	(0.0009, 0.0019, 0.0034)	(0.0011, 0.0016, 0.0023)	(0.0012, 0.0015, 0.0019)	(0.0012, 0.0018, 0.0025)	(0.0003, 0.0013, 0.0031)	(0.0007, 0.0015, 0.0027)	(0.001, 0.002, 0.0034)	(0.0013, 0.0024, 0.0038)	(0.0016, 0.0023, 0.0032)	(0.0021, 0.0029, 0.0039)	(0.0007, 0.0017, 0.0031)	(0.0002, 0.001, 0.0024)	(0.0011, 0.0021, 0.0033)	(0.0005, 0.0012, 0.0022)	(0.0003, 0.0009, 0.0018)	(0.0012, 0.002, 0.0027)	(0.0012, 0.0031, 0.0059)	(0.001, 0.0025, 0.0046)	(0.0023, 0.0036, 0.0049)
ENSG00000143614	(0.001, 0.0018, 0.0028)	(0.0009, 0.0018, 0.003)	(0.0004, 0.0017, 0.0037)	(0.0007, 0.0015, 0.0026)	(0.0, 0.0006, 0.0026)	(0.0017, 0.0027, 0.004)	(0.0, 0.0, 0.0033)	(0.0013, 0.0024, 0.0036)	(0.0015, 0.0036, 0.0063)	(0.0, 0.0012, 0.0046)	(0.0, 0.0006, 0.0026)	(0.0, 0.0001, 0.001)	(0.0, 0.0, 0.0009)	(0.0003, 0.0014, 0.0033)	(0.0001, 0.0011, 0.0031)	(0.0021, 0.0048, 0.0082)	(0.0, 0.0003, 0.0029)	(0.0, 0.0006, 0.0021)	(0.0, 0.0009, 0.003)	(0.0009, 0.004, 0.0088)	(0.0005, 0.0019, 0.0043)	(0.0005, 0.0012, 0.0023)	(0.0001, 0.0008, 0.0022)	(0.0003, 0.001, 0.0021)	(0.0003, 0.0012, 0.0027)	(0.0003, 0.001, 0.002)	(0.0011, 0.0027, 0.0051)	(0.0012, 0.0025, 0.0045)	(0.0009, 0.0024, 0.0047)	(0.0, 0.0002, 0.0095)	(0.0001, 0.0009, 0.0025)	(0.002, 0.0048, 0.0089)	(0.0008, 0.0015, 0.0024)	(0.001, 0.0019, 0.0029)	(0.001, 0.0017, 0.0025)	(0.0005, 0.0016, 0.0034)	(0.0003, 0.0018, 0.0052)	(0.0008, 0.002, 0.0038)	(0.0012, 0.0028, 0.005)	(0.002, 0.0029, 0.004)	(0.001, 0.0016, 0.0023)	(0.0, 0.0008, 0.0036)	(0.0003, 0.0014, 0.0031)	(0.0004, 0.0012, 0.0025)	(0.0004, 0.0015, 0.0032)	(0.0003, 0.0011, 0.0024)	(0.0014, 0.0022, 0.0032)	(0.0, 0.0006, 0.0023)	(0.0, 0.0006, 0.0025)	(0.0015, 0.0022, 0.0031)
ENSG00000143621	(0.0106, 0.0164, 0.0238)	(0.0063, 0.0107, 0.0164)	(0.0085, 0.0171, 0.0286)	(0.0088, 0.0159, 0.0255)	(0.0061, 0.0171, 0.0327)	(0.0118, 0.0229, 0.0376)	VG Unavailable	(0.0086, 0.014, 0.0218)	(0.0035, 0.0223, 0.0605)	(0.0339, 0.0843, 0.1678)	(0.0032, 0.0194, 0.0495)	(0.0034, 0.0108, 0.0236)	(0.0, 0.0015, 0.0106)	(0.0091, 0.0263, 0.0526)	(0.0087, 0.0315, 0.067)	(0.0036, 0.0209, 0.0497)	(0.0123, 0.0342, 0.0686)	(0.0022, 0.0142, 0.0359)	(0.0, 0.0122, 0.055)	(0.004, 0.0219, 0.0555)	(0.0016, 0.024, 0.0707)	(0.0027, 0.0085, 0.0184)	(0.0006, 0.0039, 0.0102)	(0.0061, 0.0147, 0.0259)	(0.0036, 0.0074, 0.0131)	(0.0051, 0.0117, 0.0214)	(0.0015, 0.0061, 0.0149)	(0.0038, 0.0115, 0.023)	(0.0081, 0.0186, 0.034)	(0.0028, 0.0157, 0.0399)	(0.0012, 0.0048, 0.0099)	(0.0082, 0.0229, 0.046)	(0.0058, 0.0094, 0.0142)	(0.0095, 0.0261, 0.0519)	(0.0051, 0.01, 0.0175)	(0.0, 0.0008, 0.0092)	(0.0038, 0.0103, 0.0198)	(0.0083, 0.0174, 0.0297)	(0.0014, 0.0045, 0.0092)	(0.0041, 0.007, 0.0108)	(0.006, 0.0111, 0.0175)	(0.0003, 0.0067, 0.0214)	(0.0035, 0.0104, 0.0203)	(0.0018, 0.0055, 0.011)	(0.0087, 0.0157, 0.0249)	(0.0021, 0.0057, 0.0113)	(0.0057, 0.0088, 0.0132)	(0.0046, 0.0135, 0.026)	(0.0, 0.0031, 0.019)	(0.0171, 0.0328, 0.0531)
ENSG00000143622	(0.0161, 0.0223, 0.0291)	(0.0092, 0.0145, 0.0205)	(0.0197, 0.0324, 0.0486)	(0.0087, 0.0146, 0.0217)	(0.0142, 0.024, 0.036)	(0.0146, 0.0209, 0.0276)	(0.0027, 0.0257, 0.0771)	(0.0112, 0.0173, 0.0244)	(0.0042, 0.0197, 0.0455)	(0.0157, 0.0357, 0.0689)	(0.0083, 0.0219, 0.041)	(0.0147, 0.0305, 0.0514)	(0.0025, 0.012, 0.028)	(0.0149, 0.0337, 0.066)	(0.0174, 0.0359, 0.0613)	(0.0454, 0.0862, 0.1414)	(0.0091, 0.0244, 0.0468)	(0.0064, 0.0205, 0.0422)	(0.0217, 0.0434, 0.0745)	(0.0041, 0.0175, 0.042)	(0.005, 0.0189, 0.0438)	(0.0062, 0.0119, 0.0194)	(0.0085, 0.0147, 0.023)	(0.0063, 0.0125, 0.0206)	(0.012, 0.0171, 0.023)	(0.0072, 0.0121, 0.0187)	(0.0136, 0.0217, 0.0323)	(0.0165, 0.0269, 0.0406)	(0.0186, 0.0322, 0.0489)	(0.0012, 0.0102, 0.0272)	(0.0059, 0.0114, 0.0195)	(0.0197, 0.0434, 0.0759)	(0.012, 0.0169, 0.0226)	(0.0162, 0.0281, 0.0438)	(0.0183, 0.0261, 0.0347)	(0.0209, 0.0354, 0.0525)	(0.0178, 0.0347, 0.0567)	(0.014, 0.0245, 0.0375)	(0.0067, 0.0142, 0.0262)	(0.0107, 0.0166, 0.0231)	(0.0142, 0.0207, 0.0288)	(0.0073, 0.018, 0.0339)	(0.0094, 0.0191, 0.0327)	(0.0137, 0.0226, 0.0335)	(0.0067, 0.0129, 0.0208)	(0.0079, 0.0148, 0.0241)	(0.0163, 0.0239, 0.0325)	(0.0179, 0.0333, 0.0564)	(0.0089, 0.0183, 0.0308)	(0.0114, 0.015, 0.0193)
ENSG00000143624	(0.0024, 0.0037, 0.0053)	(0.0012, 0.0027, 0.0048)	(0.0004, 0.0017, 0.0038)	(0.0009, 0.0019, 0.0036)	(0.0013, 0.0037, 0.0071)	(0.0035, 0.0053, 0.0075)	(0.0, 0.0026, 0.0228)	(0.004, 0.0061, 0.0085)	(0.0006, 0.0044, 0.0122)	(0.0001, 0.0033, 0.0111)	(0.0, 0.0003, 0.006)	(0.0, 0.0007, 0.004)	(0.0, 0.0008, 0.0037)	(0.0, 0.0003, 0.0039)	(0.0, 0.0006, 0.0052)	(0.0002, 0.0039, 0.011)	(0.0, 0.002, 0.0089)	(0.0, 0.0005, 0.0056)	(0.0017, 0.0068, 0.0151)	(0.0, 0.0004, 0.0127)	(0.0, 0.0027, 0.0101)	(0.003, 0.0051, 0.0078)	(0.0015, 0.0032, 0.0055)	(0.0021, 0.0037, 0.0058)	(0.0006, 0.0022, 0.0047)	(0.0018, 0.0032, 0.0052)	(0.0006, 0.002, 0.0041)	(0.0, 0.0004, 0.0045)	(0.0011, 0.0038, 0.0085)	(0.001, 0.0058, 0.0137)	(0.0019, 0.0047, 0.0082)	(0.0016, 0.0054, 0.0113)	(0.0018, 0.0031, 0.0046)	(0.0023, 0.0056, 0.0101)	(0.0011, 0.002, 0.0032)	(0.0003, 0.0015, 0.0036)	(0.0001, 0.0016, 0.0054)	(0.0028, 0.0057, 0.0093)	(0.0012, 0.0025, 0.0043)	(0.0005, 0.0019, 0.0041)	(0.0037, 0.0057, 0.0082)	(0.0005, 0.003, 0.008)	(0.0001, 0.0017, 0.0054)	(0.0007, 0.0022, 0.0046)	(0.0035, 0.0063, 0.0103)	(0.0011, 0.0025, 0.0043)	(0.0034, 0.0051, 0.0072)	(0.0002, 0.0017, 0.0047)	(0.0001, 0.0016, 0.0051)	(0.0089, 0.0143, 0.0217)
ENSG00000143627	VG Unavailable	VG Unavailable	VG Unavailable	VG Unavailable	VG Unavailable	VG Unavailable	VG Unavailable	VG Unavailable	VG Unavailable	VG Unavailable	VG Unavailable	(0.0047, 0.027, 0.0674)	(0.0068, 0.0255, 0.0564)	VG Unavailable	VG Unavailable	VG Unavailable	VG Unavailable	VG Unavailable	VG Unavailable	VG Unavailable	VG Unavailable	VG Unavailable	VG Unavailable	VG Unavailable	VG Unavailable	VG Unavailable	VG Unavailable	VG Unavailable	VG Unavailable	(0.0074, 0.028, 0.0582)	VG Unavailable	(0.014, 0.0208, 0.0286)	VG Unavailable	VG Unavailable	VG Unavailable	VG Unavailable	VG Unavailable	VG Unavailable	VG Unavailable	(0.047, 0.0834, 0.1303)	(0.0623, 0.1189, 0.1965)	VG Unavailable	(0.0056, 0.0169, 0.0356)	VG Unavailable	VG Unavailable	(0.0, 0.0044, 0.0205)	VG Unavailable	VG Unavailable	VG Unavailable	VG Unavailable
ENSG00000143630	(0.0118, 0.0213, 0.0337)	(0.0072, 0.0163, 0.0296)	(0.0, 0.0015, 0.012)	(0.0056, 0.0164, 0.0329)	(0.0106, 0.0335, 0.0686)	(0.0026, 0.0096, 0.0214)	(0.0, 0.0, 0.047)	(0.0017, 0.0079, 0.0174)	(0.0, 0.0025, 0.0092)	(0.0006, 0.0072, 0.0217)	(0.0067, 0.0151, 0.0281)	(0.0006, 0.0017, 0.0034)	(0.0005, 0.0014, 0.0028)	(0.0011, 0.0044, 0.0103)	(0.0025, 0.0072, 0.0144)	(0.0029, 0.0131, 0.0292)	(0.0013, 0.0043, 0.0085)	(0.0038, 0.009, 0.0172)	(0.003, 0.0125, 0.0274)	(0.0, 0.0041, 0.0173)	(0.0, 0.0065, 0.0215)	(0.0057, 0.0128, 0.0232)	(0.0018, 0.0044, 0.0082)	(0.0058, 0.0156, 0.029)	(0.0003, 0.0022, 0.0059)	(0.0014, 0.0066, 0.0174)	(0.0, 0.0068, 0.0257)	(0.0002, 0.0094, 0.0319)	VG Unavailable	(0.0004, 0.0055, 0.0163)	(0.0096, 0.0243, 0.0449)	(0.0022, 0.0047, 0.0078)	(0.0, 0.0033, 0.0136)	VG Unavailable	(0.0549, 0.0731, 0.0938)	(0.0, 0.0032, 0.0137)	(0.0016, 0.0088, 0.0229)	(0.0003, 0.0035, 0.0099)	(0.0003, 0.0022, 0.0052)	(0.003, 0.0055, 0.0095)	(0.004, 0.0068, 0.0102)	(0.001, 0.007, 0.0183)	(0.0, 0.0023, 0.0085)	(0.0029, 0.0124, 0.0299)	(0.0002, 0.0049, 0.0157)	(0.0009, 0.0057, 0.0139)	(0.0039, 0.0076, 0.0126)	(0.0027, 0.0107, 0.0243)	(0.0, 0.0022, 0.0121)	VG Unavailable
ENSG00000143631	(0.0935, 0.1413, 0.1972)	(0.0803, 0.1204, 0.1715)	(0.1109, 0.1818, 0.2815)	(0.0606, 0.098, 0.1472)	(0.0763, 0.1375, 0.2116)	(0.0669, 0.1021, 0.1444)	VG Unavailable	(0.0487, 0.0834, 0.1249)	(0.0096, 0.0508, 0.1308)	(0.0336, 0.1145, 0.2634)	(0.0378, 0.0859, 0.154)	VG Unavailable	VG Unavailable	(0.0615, 0.1185, 0.195)	(0.0322, 0.0871, 0.1698)	(0.0943, 0.2224, 0.4076)	(0.0337, 0.0804, 0.1426)	(0.038, 0.0805, 0.142)	VG Unavailable	VG Unavailable	(0.0329, 0.1098, 0.2512)	(0.1368, 0.2216, 0.3359)	(0.0983, 0.1623, 0.2506)	(0.0952, 0.1564, 0.2344)	(0.0306, 0.0397, 0.0505)	(0.0844, 0.1301, 0.1881)	(0.1978, 0.2657, 0.3512)	(0.0504, 0.0782, 0.1174)	(0.054, 0.1007, 0.1683)	(0.0738, 0.1785, 0.3361)	VG Unavailable	VG Unavailable	(0.071, 0.111, 0.1651)	(0.1971, 0.2924, 0.4034)	(0.0756, 0.1104, 0.1458)	(0.0494, 0.0885, 0.1416)	(0.0695, 0.1147, 0.1828)	(0.0947, 0.1696, 0.2695)	(0.0565, 0.1128, 0.1914)	(0.0674, 0.0791, 0.0905)	(0.074, 0.0845, 0.0953)	(0.0322, 0.0817, 0.1551)	(0.0634, 0.1472, 0.2862)	VG Unavailable	(0.0746, 0.1332, 0.2057)	(0.0346, 0.0609, 0.0959)	(0.0805, 0.1124, 0.1484)	(0.0658, 0.1284, 0.2185)	(0.1014, 0.1862, 0.2935)	VG Unavailable
ENSG00000143632	(0.3014, 0.399, 0.5267)	(0.4255, 0.5967, 0.7948)	VG Unavailable	(0.3302, 0.4861, 0.6796)	(0.1217, 0.1856, 0.26)	(0.0984, 0.1258, 0.1568)	VG Unavailable	(0.1461, 0.2231, 0.3202)	VG Unavailable	VG Unavailable	(0.3139, 0.5555, 0.8839)	VG Unavailable	(0.1906, 0.342, 0.5354)	VG Unavailable	VG Unavailable	VG Unavailable	VG Unavailable	(0.1623, 0.299, 0.4671)	VG Unavailable	VG Unavailable	VG Unavailable	(0.4219, 0.6695, 0.9811)	(0.3638, 0.608, 0.8936)	(0.2528, 0.4132, 0.6128)	(0.2166, 0.3661, 0.553)	(0.1887, 0.3062, 0.4382)	(0.4557, 0.8287, 1.2968)	(0.0408, 0.0529, 0.0667)	(nan, nan, nan)	VG Unavailable	VG Unavailable	VG Unavailable	(0.2934, 0.4169, 0.5817)	VG Unavailable	(0.3731, 0.5283, 0.7317)	VG Unavailable	(0.441, 0.8939, 1.4516)	(0.2471, 0.416, 0.6171)	VG Unavailable	(0.107, 0.147, 0.1923)	(0.1377, 0.1785, 0.2201)	(0.0114, 0.0279, 0.0526)	VG Unavailable	VG Unavailable	VG Unavailable	VG Unavailable	(0.2198, 0.3218, 0.4575)	VG Unavailable	VG Unavailable	(0.2993, 0.4253, 0.5863)
ENSG00000143633	(0.0037, 0.0077, 0.013)	(0.0039, 0.0092, 0.0167)	(0.0, 0.0027, 0.0129)	(0.0014, 0.006, 0.014)	(0.0079, 0.0197, 0.0372)	(0.0069, 0.0142, 0.0249)	(0.0, 0.0, 0.0123)	(0.0025, 0.0075, 0.0145)	(0.0056, 0.0271, 0.0623)	(0.0061, 0.0309, 0.0767)	(0.0055, 0.0197, 0.0414)	(0.001, 0.0045, 0.0115)	(0.0018, 0.0078, 0.017)	(0.0, 0.0028, 0.02)	(0.0, 0.0039, 0.0229)	(0.0046, 0.0221, 0.0495)	(0.0089, 0.0256, 0.0528)	(0.011, 0.0267, 0.0503)	(0.0048, 0.0222, 0.0516)	(0.0, 0.0047, 0.0271)	(0.0007, 0.0105, 0.0301)	(0.0, 0.0012, 0.0136)	(0.001, 0.0043, 0.0099)	(0.003, 0.0085, 0.0176)	(0.0006, 0.0036, 0.0093)	(0.0007, 0.0048, 0.0124)	(0.0005, 0.0031, 0.0087)	(0.0033, 0.0112, 0.023)	(0.0004, 0.0064, 0.0203)	(0.0, 0.0005, 0.0885)	(0.0003, 0.0045, 0.0136)	(0.0, 0.0006, 0.02)	(0.0096, 0.0154, 0.024)	(0.0043, 0.0101, 0.0195)	(0.0037, 0.0075, 0.0124)	(0.0025, 0.0094, 0.02)	(0.0008, 0.007, 0.0185)	(0.0029, 0.0079, 0.0161)	(0.0, 0.0006, 0.0103)	(0.0009, 0.0035, 0.0077)	(0.005, 0.0094, 0.0152)	(0.0007, 0.005, 0.0137)	(0.0004, 0.0048, 0.0141)	(0.0003, 0.0029, 0.0081)	(0.0006, 0.0045, 0.0117)	(0.002, 0.0072, 0.0161)	(0.0044, 0.008, 0.0124)	(0.001, 0.0062, 0.017)	(0.0, 0.0008, 0.0244)	(0.0141, 0.0305, 0.0536)
ENSG00000143641	(0.004, 0.0048, 0.0056)	(0.0029, 0.0036, 0.0043)	(0.0028, 0.0035, 0.0045)	(0.0046, 0.0055, 0.0064)	(0.0041, 0.0053, 0.0066)	(0.0051, 0.006, 0.007)	(0.0008, 0.0028, 0.0066)	(0.0031, 0.0039, 0.0048)	(0.0016, 0.0027, 0.004)	(0.002, 0.0035, 0.0054)	(0.0008, 0.0015, 0.0023)	(0.0033, 0.0048, 0.0064)	(0.0038, 0.0056, 0.0077)	(0.0017, 0.0026, 0.0036)	(0.0023, 0.0034, 0.0049)	(0.0022, 0.0036, 0.0054)	(0.0015, 0.0026, 0.004)	(0.0021, 0.003, 0.0042)	(0.0016, 0.0027, 0.0041)	(0.0008, 0.0019, 0.0035)	(0.0022, 0.004, 0.0062)	(0.0025, 0.0031, 0.0039)	(0.0034, 0.0042, 0.0051)	(0.0037, 0.0045, 0.0055)	(0.0069, 0.0083, 0.0096)	(0.0032, 0.0038, 0.0045)	(0.0037, 0.0044, 0.0051)	(0.0028, 0.0035, 0.0045)	(0.0027, 0.0036, 0.0047)	(0.0008, 0.002, 0.0038)	(0.0031, 0.0041, 0.0055)	(0.0039, 0.0051, 0.0063)	(0.003, 0.0036, 0.0043)	(0.0033, 0.0038, 0.0045)	(0.0024, 0.0029, 0.0034)	(0.0033, 0.0045, 0.0057)	(0.0032, 0.004, 0.005)	(0.0027, 0.0037, 0.0048)	(0.001, 0.0016, 0.0024)	(0.0038, 0.0047, 0.0057)	(0.0046, 0.0056, 0.0067)	(0.0021, 0.0033, 0.0046)	(0.0018, 0.0027, 0.0036)	(0.0037, 0.0049, 0.0062)	(0.0026, 0.0034, 0.0044)	(0.0016, 0.0022, 0.0028)	(0.0044, 0.0053, 0.0062)	(0.0053, 0.0076, 0.0103)	(0.0022, 0.0035, 0.0052)	(0.0068, 0.008, 0.0093)
ENSG00000143643	(0.0031, 0.0047, 0.0069)	(0.0047, 0.0075, 0.0107)	(0.0077, 0.0137, 0.0215)	(0.0037, 0.0062, 0.0093)	(0.0009, 0.0032, 0.0068)	(0.0045, 0.0067, 0.0096)	(0.001, 0.0135, 0.0424)	(0.0035, 0.0061, 0.0095)	(0.0083, 0.0184, 0.0322)	(0.0088, 0.0197, 0.0344)	(0.0076, 0.0138, 0.0221)	(0.0052, 0.0085, 0.0131)	(0.0051, 0.0091, 0.0145)	(0.0014, 0.0044, 0.0092)	(0.0039, 0.0101, 0.0177)	(0.001, 0.0052, 0.0119)	(0.0005, 0.0035, 0.0094)	(0.0005, 0.0027, 0.0067)	(0.0027, 0.0088, 0.0173)	(0.0032, 0.0116, 0.0236)	(0.0049, 0.0105, 0.018)	(0.0038, 0.0069, 0.0107)	(0.0085, 0.0116, 0.015)	(0.0019, 0.0042, 0.0072)	(0.0022, 0.0045, 0.0075)	(0.0048, 0.0074, 0.0105)	(0.0017, 0.0039, 0.0069)	(0.0025, 0.0058, 0.011)	(0.0025, 0.0062, 0.0118)	(0.0107, 0.0247, 0.0458)	(0.0014, 0.0036, 0.0072)	(0.003, 0.0076, 0.0156)	(0.006, 0.0082, 0.0109)	(0.0061, 0.0094, 0.0137)	(0.0026, 0.004, 0.0055)	(0.0005, 0.0031, 0.0083)	(0.0036, 0.0063, 0.0099)	(0.0018, 0.0042, 0.0082)	(0.0016, 0.0037, 0.0064)	(0.0102, 0.0131, 0.0165)	(0.0105, 0.0134, 0.0166)	(0.0029, 0.0069, 0.0128)	(0.0029, 0.005, 0.0079)	(0.0013, 0.0026, 0.0044)	(0.0088, 0.0119, 0.0156)	(0.0011, 0.0046, 0.0102)	(0.0048, 0.0068, 0.0091)	(0.002, 0.0053, 0.0102)	(0.0015, 0.0041, 0.0084)	(0.009, 0.0122, 0.016)
ENSG00000143653	(0.0144, 0.0187, 0.0235)	(0.0108, 0.0154, 0.0211)	(0.0102, 0.0148, 0.02)	(0.0119, 0.0184, 0.027)	(0.0113, 0.0181, 0.0273)	(0.0115, 0.0164, 0.0219)	(0.0029, 0.0106, 0.0221)	(0.023, 0.0315, 0.0429)	(0.0121, 0.0196, 0.029)	(0.0147, 0.0241, 0.0367)	(0.0082, 0.013, 0.0194)	(0.0067, 0.0117, 0.0179)	(0.0073, 0.0128, 0.0195)	(0.0152, 0.0229, 0.033)	(0.0157, 0.0248, 0.0346)	(0.0079, 0.0144, 0.0227)	(0.0123, 0.0187, 0.027)	(0.0107, 0.0165, 0.0241)	(0.0171, 0.0277, 0.0411)	(0.0093, 0.0155, 0.0237)	(0.0075, 0.0116, 0.0165)	(0.011, 0.0156, 0.0211)	(0.0144, 0.0204, 0.0273)	(0.004, 0.0074, 0.0118)	(0.0093, 0.0186, 0.0309)	(0.0077, 0.0116, 0.0161)	(0.0084, 0.0126, 0.0175)	(0.0137, 0.0201, 0.0275)	(0.0202, 0.0279, 0.0366)	(0.0156, 0.0307, 0.0517)	(0.0115, 0.0221, 0.0365)	(0.0148, 0.0205, 0.0276)	(0.0075, 0.0112, 0.0162)	(0.0201, 0.0257, 0.0326)	(0.0095, 0.0117, 0.0142)	(0.0049, 0.0105, 0.0182)	(0.0107, 0.0177, 0.0276)	(0.018, 0.0254, 0.0336)	(0.008, 0.0126, 0.0175)	(0.0367, 0.0477, 0.0612)	(0.0314, 0.0409, 0.0502)	(0.0312, 0.0509, 0.075)	(0.0091, 0.0168, 0.0266)	(0.0193, 0.0327, 0.0483)	(0.0129, 0.0192, 0.0266)	(0.0098, 0.0138, 0.0187)	(0.0151, 0.0192, 0.0239)	(0.0074, 0.0153, 0.0257)	(0.0082, 0.0179, 0.029)	(0.0562, 0.0782, 0.1053)
ENSG00000143669	(0.0027, 0.0039, 0.0053)	(0.0021, 0.0037, 0.006)	(0.0069, 0.0133, 0.0214)	(0.0025, 0.0051, 0.0084)	(0.0043, 0.0077, 0.012)	(0.0048, 0.0072, 0.0099)	(0.0, 0.0066, 0.0253)	(0.0025, 0.004, 0.0057)	(0.0, 0.0032, 0.0192)	(0.001, 0.0134, 0.0395)	(0.0002, 0.0065, 0.0213)	(0.0019, 0.0037, 0.006)	(0.0027, 0.0052, 0.0086)	(0.0063, 0.0129, 0.0215)	(0.0046, 0.0128, 0.0258)	(0.0062, 0.0157, 0.0291)	(0.0, 0.0039, 0.0153)	(0.0003, 0.0048, 0.015)	(0.0086, 0.021, 0.0378)	(0.0145, 0.0319, 0.0572)	(0.0067, 0.0174, 0.0328)	(0.0041, 0.0071, 0.0118)	(0.0022, 0.005, 0.0088)	(0.0025, 0.0052, 0.0091)	(0.0022, 0.0048, 0.0081)	(0.0025, 0.0051, 0.0087)	(0.0102, 0.0147, 0.0201)	(0.0025, 0.0059, 0.0112)	(0.0015, 0.0061, 0.0138)	(0.0, 0.001, 0.0176)	(0.0157, 0.0256, 0.0379)	(0.007, 0.0159, 0.0296)	(0.0025, 0.0037, 0.0053)	(0.0049, 0.0102, 0.0166)	(0.0018, 0.003, 0.0046)	(0.0064, 0.0114, 0.0182)	(0.0037, 0.0101, 0.0189)	(0.0093, 0.0143, 0.0209)	(0.0011, 0.0042, 0.0098)	(0.0041, 0.0055, 0.0071)	(0.0042, 0.0056, 0.0073)	(0.0037, 0.0078, 0.0134)	(0.0009, 0.0031, 0.0069)	(0.0042, 0.0072, 0.0112)	(0.0029, 0.0055, 0.0091)	(0.0003, 0.0016, 0.0038)	(0.0053, 0.0075, 0.0099)	(0.0011, 0.0045, 0.0106)	(0.0, 0.0009, 0.0035)	(0.0057, 0.0076, 0.0099)
ENSG00000143674	(0.0416, 0.0671, 0.0987)	(0.0131, 0.0252, 0.0401)	(0.0011, 0.0041, 0.0094)	(0.017, 0.034, 0.059)	VG Unavailable	VG Unavailable	VG Unavailable	(0.0097, 0.0177, 0.0291)	(0.039, 0.0624, 0.092)	(0.0321, 0.0666, 0.1134)	(0.0143, 0.0294, 0.0517)	(0.0033, 0.0053, 0.008)	(0.013, 0.0178, 0.0238)	(0.0039, 0.0104, 0.0193)	(0.0293, 0.0462, 0.0676)	(0.0266, 0.0517, 0.089)	(0.036, 0.0627, 0.0924)	(0.0126, 0.0236, 0.0379)	(0.0245, 0.0493, 0.0828)	(0.0011, 0.0186, 0.0545)	(0.0341, 0.0716, 0.1241)	(0.0, 0.0, 0.0102)	(0.0008, 0.0023, 0.0045)	VG Unavailable	(0.007, 0.0112, 0.0166)	VG Unavailable	(0.0166, 0.0352, 0.0604)	VG Unavailable	VG Unavailable	(0.0032, 0.0084, 0.0157)	VG Unavailable	(0.0026, 0.0071, 0.0132)	(0.0073, 0.0114, 0.0164)	VG Unavailable	(0.0374, 0.0632, 0.0944)	(0.0069, 0.0225, 0.0479)	(0.0031, 0.0045, 0.0062)	(0.0102, 0.0208, 0.0361)	(0.0045, 0.0091, 0.0163)	(0.0268, 0.0343, 0.0433)	(0.0408, 0.0495, 0.0599)	(0.0011, 0.0046, 0.0104)	(0.0, 0.0, 0.0039)	(0.0242, 0.055, 0.0957)	(0.0015, 0.003, 0.0048)	(0.0031, 0.0048, 0.0067)	(0.0071, 0.0104, 0.0147)	(0.0, 0.0053, 0.0419)	(0.0038, 0.0114, 0.0232)	VG Unavailable
ENSG00000143702	(0.0105, 0.0162, 0.0229)	(0.0162, 0.0249, 0.0355)	(0.0057, 0.0171, 0.0331)	(0.0066, 0.0129, 0.021)	(0.0008, 0.0056, 0.0151)	(0.0126, 0.0202, 0.0299)	VG Unavailable	(0.0099, 0.0186, 0.029)	(0.0342, 0.0902, 0.1696)	(0.0247, 0.06, 0.1167)	(0.0392, 0.0789, 0.1362)	(0.0109, 0.0191, 0.0302)	(0.0294, 0.0494, 0.075)	(0.0127, 0.0338, 0.0617)	(0.0401, 0.0803, 0.1344)	(0.0238, 0.0547, 0.0956)	(0.041, 0.0807, 0.141)	(0.0067, 0.032, 0.0781)	(0.0083, 0.038, 0.0912)	(0.027, 0.0624, 0.1185)	(0.0172, 0.0351, 0.0606)	(0.0136, 0.0267, 0.0443)	(0.0005, 0.0078, 0.0261)	(0.0088, 0.0212, 0.038)	(0.0, 0.0044, 0.0254)	(0.0122, 0.0237, 0.0393)	(0.029, 0.0377, 0.0474)	(0.0059, 0.0146, 0.0259)	(0.0075, 0.0197, 0.0387)	VG Unavailable	(0.017, 0.029, 0.0439)	(0.0126, 0.0439, 0.0994)	(0.0058, 0.0094, 0.0144)	(0.0277, 0.0414, 0.0597)	(0.0061, 0.0096, 0.0143)	(0.0142, 0.029, 0.0498)	VG Unavailable	(0.0064, 0.0232, 0.047)	(0.0132, 0.0274, 0.0468)	(0.0093, 0.0177, 0.0295)	(0.0154, 0.0252, 0.0381)	(0.0, 0.0, 0.0658)	(0.0046, 0.0161, 0.0338)	(0.0144, 0.0303, 0.0512)	(0.0198, 0.0429, 0.0713)	(0.0007, 0.0038, 0.0098)	(0.0082, 0.0124, 0.0176)	(0.012, 0.0332, 0.0615)	(0.0004, 0.0084, 0.0238)	(0.0474, 0.0663, 0.0885)
ENSG00000143727	(0.0068, 0.009, 0.0117)	(0.0075, 0.0101, 0.013)	(0.0145, 0.0203, 0.0265)	(0.0052, 0.0078, 0.0106)	(0.0039, 0.0063, 0.0091)	(0.0092, 0.012, 0.0153)	(0.0028, 0.0333, 0.0967)	(0.0051, 0.0075, 0.0104)	(0.0008, 0.0023, 0.0043)	(0.002, 0.0043, 0.0074)	(0.0006, 0.0018, 0.0037)	(0.0018, 0.0036, 0.0058)	(0.0009, 0.0023, 0.0041)	(0.0016, 0.0035, 0.0059)	(0.0016, 0.0032, 0.0053)	(0.0011, 0.0026, 0.005)	(0.0031, 0.0055, 0.0088)	(0.0011, 0.0023, 0.0039)	(0.0007, 0.0024, 0.0051)	(0.002, 0.0051, 0.0099)	(0.001, 0.0025, 0.0051)	(0.0047, 0.0071, 0.0099)	(0.0039, 0.0062, 0.0089)	(0.0096, 0.0137, 0.018)	(0.0081, 0.0109, 0.014)	(0.0056, 0.0077, 0.0101)	(0.0069, 0.0092, 0.0117)	(0.001, 0.0021, 0.0035)	(0.0021, 0.0035, 0.0052)	(0.0, 0.0007, 0.0027)	(0.003, 0.0051, 0.0077)	(0.0024, 0.005, 0.0084)	(0.0041, 0.0054, 0.0071)	(0.0051, 0.0065, 0.0082)	(0.0028, 0.0041, 0.0056)	(0.0014, 0.0028, 0.0049)	(0.003, 0.005, 0.0074)	(0.0062, 0.0104, 0.0159)	(0.002, 0.0034, 0.0053)	(0.0034, 0.0049, 0.0067)	(0.0041, 0.0055, 0.0073)	(0.0004, 0.0014, 0.0032)	(0.0023, 0.0046, 0.008)	(0.0014, 0.003, 0.005)	(0.0052, 0.008, 0.0115)	(0.0173, 0.0222, 0.0274)	(0.0034, 0.0049, 0.0065)	(0.0006, 0.0016, 0.0032)	(0.0033, 0.0066, 0.0111)	(0.007, 0.0099, 0.0134)
ENSG00000143740	(0.0032, 0.0049, 0.0069)	(0.0013, 0.0025, 0.0042)	(0.0012, 0.0022, 0.0034)	(0.0013, 0.0028, 0.0047)	(0.002, 0.0046, 0.0081)	(0.0025, 0.0041, 0.0062)	(0.0, 0.0031, 0.018)	(0.0012, 0.0024, 0.0039)	(0.0021, 0.0046, 0.008)	(0.0032, 0.0069, 0.0115)	(0.0015, 0.0032, 0.0056)	(0.0, 0.0004, 0.0021)	(0.0003, 0.0014, 0.0032)	(0.0023, 0.0038, 0.0058)	(0.0015, 0.0032, 0.0052)	(0.0022, 0.0056, 0.0099)	(0.0001, 0.0015, 0.0048)	(0.0024, 0.0041, 0.0065)	(0.0013, 0.0033, 0.006)	(0.0005, 0.0032, 0.0081)	(0.002, 0.0061, 0.0122)	(0.0019, 0.0034, 0.0054)	(0.0022, 0.0036, 0.0055)	(0.0014, 0.0027, 0.0045)	(0.0029, 0.0046, 0.0065)	(0.0003, 0.0012, 0.0025)	(0.0006, 0.0014, 0.0026)	(0.0017, 0.0031, 0.005)	(0.0008, 0.0019, 0.0034)	(0.0007, 0.0033, 0.0081)	(0.0004, 0.0016, 0.0035)	(0.0011, 0.003, 0.0058)	(0.0011, 0.0023, 0.0041)	(0.004, 0.0055, 0.007)	(0.0015, 0.0024, 0.0035)	(0.0026, 0.0043, 0.0065)	(0.0003, 0.0018, 0.0042)	(0.0005, 0.0015, 0.0031)	(0.0001, 0.0007, 0.0018)	(0.0014, 0.0026, 0.0041)	(0.0019, 0.0031, 0.0047)	(0.0014, 0.0035, 0.0064)	(0.0008, 0.0025, 0.0049)	(0.0003, 0.0014, 0.003)	(0.0011, 0.0026, 0.0047)	(0.0007, 0.0012, 0.0019)	(0.002, 0.0031, 0.0043)	(0.0005, 0.0016, 0.0034)	(0.0, 0.0017, 0.0052)	(0.0034, 0.0061, 0.0091)
ENSG00000143742	(0.0111, 0.0143, 0.0175)	(0.0047, 0.0067, 0.009)	(0.0057, 0.0087, 0.0123)	(0.0087, 0.0122, 0.0155)	(0.0064, 0.0102, 0.0146)	(0.0123, 0.0154, 0.0195)	(0.0025, 0.02, 0.0586)	(0.0073, 0.0102, 0.0134)	(0.0004, 0.001, 0.002)	(0.0014, 0.0029, 0.005)	(0.0013, 0.0026, 0.0042)	(0.0055, 0.009, 0.0131)	(0.0022, 0.0045, 0.0075)	(0.0028, 0.0046, 0.007)	(0.0008, 0.0016, 0.0029)	(0.0004, 0.0011, 0.0022)	(0.0011, 0.0021, 0.0035)	(0.0016, 0.0028, 0.0043)	(0.0023, 0.0045, 0.0076)	(0.0027, 0.006, 0.0109)	(0.0015, 0.0031, 0.0054)	(0.0062, 0.0092, 0.0124)	(0.0052, 0.0076, 0.0104)	(0.006, 0.0085, 0.0119)	(0.0081, 0.0109, 0.0141)	(0.0051, 0.0071, 0.0096)	(0.0062, 0.0082, 0.0106)	(0.0048, 0.0068, 0.0093)	(0.0054, 0.0078, 0.0104)	(0.005, 0.0135, 0.0253)	(0.0053, 0.0085, 0.0126)	(0.0072, 0.0106, 0.0151)	(0.0057, 0.0077, 0.01)	(0.0093, 0.0117, 0.0142)	(0.008, 0.0106, 0.0138)	(0.0059, 0.0099, 0.0144)	(0.0054, 0.0084, 0.0118)	(0.0042, 0.0074, 0.0116)	(0.004, 0.0064, 0.0093)	(0.007, 0.0093, 0.0119)	(0.0119, 0.0151, 0.019)	(0.0053, 0.0086, 0.013)	(0.0058, 0.0088, 0.0127)	(0.0063, 0.0099, 0.0143)	(0.0062, 0.0089, 0.0123)	(0.0025, 0.0042, 0.006)	(0.0052, 0.007, 0.0091)	(0.0056, 0.0101, 0.0164)	(0.0046, 0.0091, 0.0147)	(0.008, 0.0117, 0.0162)
ENSG00000143748	(0.0075, 0.0131, 0.0199)	(0.009, 0.0159, 0.0255)	(0.0001, 0.0033, 0.0114)	(0.0011, 0.0052, 0.0139)	(0.0039, 0.0124, 0.0265)	(0.0083, 0.0145, 0.0229)	VG Unavailable	(0.0074, 0.0144, 0.0232)	(0.0, 0.0, 0.0362)	(0.0067, 0.0281, 0.065)	(0.0, 0.0, 0.3906)	(0.0024, 0.0072, 0.0137)	(0.0013, 0.0049, 0.0117)	(0.0032, 0.0161, 0.0389)	(0.0, 0.0025, 0.0362)	(0.0022, 0.0171, 0.0432)	(0.0017, 0.0125, 0.0331)	(0.0045, 0.0152, 0.0331)	(0.0, 0.0, 0.0318)	(0.0197, 0.0532, 0.1115)	(0.0007, 0.0116, 0.0392)	(0.0045, 0.0115, 0.0208)	(0.0061, 0.0118, 0.0185)	(0.0027, 0.0088, 0.0192)	(0.0003, 0.0043, 0.0128)	(0.0031, 0.0085, 0.0155)	(0.0015, 0.0049, 0.0104)	(0.0, 0.0022, 0.0178)	(0.0049, 0.0172, 0.0372)	(0.003, 0.0214, 0.0624)	(0.0, 0.003, 0.0127)	(0.015, 0.0359, 0.0636)	(0.013, 0.0205, 0.0301)	(0.0148, 0.0253, 0.0397)	(0.0107, 0.0177, 0.0262)	(0.0001, 0.0032, 0.0111)	(0.0003, 0.0045, 0.0142)	(0.0022, 0.0065, 0.0138)	(0.003, 0.0095, 0.0196)	(0.0045, 0.0062, 0.0083)	(0.0076, 0.0095, 0.0117)	(0.0062, 0.0154, 0.0297)	(0.009, 0.0185, 0.0306)	(0.0044, 0.0109, 0.0193)	(0.0079, 0.0171, 0.029)	(0.002, 0.0076, 0.0161)	(0.0028, 0.0065, 0.0118)	(0.0001, 0.0041, 0.0153)	(0.0046, 0.0145, 0.0293)	(0.0173, 0.0334, 0.0559)
ENSG00000143751	(0.0053, 0.0081, 0.0118)	(0.002, 0.0042, 0.007)	(0.0008, 0.0086, 0.0234)	(0.0134, 0.0241, 0.0373)	(0.0026, 0.0094, 0.0196)	(0.0064, 0.0108, 0.0166)	(0.0, 0.0, 0.023)	(0.0068, 0.0113, 0.0169)	(0.0044, 0.019, 0.0434)	(0.0114, 0.0334, 0.069)	(0.0, 0.0063, 0.0257)	(0.001, 0.011, 0.0315)	(0.0006, 0.0088, 0.0261)	VG Unavailable	(0.0024, 0.0162, 0.0413)	(0.0085, 0.0253, 0.05)	(0.0, 0.0065, 0.0256)	(0.0114, 0.0279, 0.0505)	(0.0, 0.0052, 0.0301)	(0.0017, 0.0148, 0.0403)	(0.0, 0.0069, 0.0293)	(0.0015, 0.0069, 0.0153)	(0.0027, 0.0079, 0.0173)	(0.0042, 0.0112, 0.0211)	(0.0013, 0.005, 0.011)	(0.0041, 0.011, 0.02)	(0.0, 0.0018, 0.0076)	(0.0007, 0.0057, 0.015)	(0.0063, 0.0166, 0.031)	(0.0, 0.013, 0.0558)	(0.0, 0.0, 0.0059)	(0.0, 0.0042, 0.0245)	(0.003, 0.0066, 0.0113)	(0.0023, 0.0057, 0.0106)	(0.0062, 0.0101, 0.015)	(0.0, 0.0033, 0.0189)	(0.0058, 0.0167, 0.0332)	(0.0019, 0.0098, 0.0229)	(0.0054, 0.0155, 0.0303)	(0.0041, 0.0077, 0.0121)	(0.0063, 0.0099, 0.0148)	(0.0035, 0.0125, 0.0267)	(0.0006, 0.0073, 0.0196)	(0.0, 0.004, 0.0152)	(0.0, 0.0037, 0.0144)	(0.0, 0.0038, 0.0156)	(0.0014, 0.0045, 0.009)	(0.0, 0.002, 0.0182)	(0.0, 0.0, 0.0625)	(0.0107, 0.0199, 0.0333)
ENSG00000143753	(0.0009, 0.0016, 0.0025)	(0.0014, 0.0022, 0.0031)	(0.0002, 0.0012, 0.0031)	(0.0012, 0.0019, 0.0028)	(0.0009, 0.0022, 0.0041)	(0.0012, 0.0019, 0.0027)	(0.0, 0.0009, 0.0057)	(0.0018, 0.0028, 0.0041)	(0.0009, 0.0027, 0.0056)	(0.005, 0.01, 0.0162)	(0.0012, 0.0029, 0.0052)	(0.0, 0.0007, 0.0032)	(0.0, 0.0008, 0.0047)	(0.002, 0.0042, 0.0071)	(0.0008, 0.0024, 0.0046)	(0.0006, 0.0022, 0.0043)	(0.0011, 0.0027, 0.0049)	(0.0007, 0.0021, 0.0043)	(0.0007, 0.0022, 0.0043)	(0.0001, 0.0012, 0.0035)	(0.002, 0.0039, 0.0065)	(0.0006, 0.0013, 0.0023)	(0.0007, 0.0018, 0.0035)	(0.0005, 0.0011, 0.0018)	(0.0024, 0.0036, 0.005)	(0.0013, 0.0021, 0.0029)	(0.0026, 0.0036, 0.0047)	(0.0009, 0.0019, 0.0034)	(0.0008, 0.002, 0.0036)	(0.0002, 0.0029, 0.0086)	(0.0029, 0.0053, 0.0082)	(0.0044, 0.0083, 0.013)	(0.0017, 0.0026, 0.0036)	(0.0052, 0.0079, 0.0108)	(0.0009, 0.0017, 0.0029)	(0.0004, 0.0017, 0.0039)	(0.0003, 0.0021, 0.006)	(0.0032, 0.0052, 0.0076)	(0.0003, 0.0011, 0.0024)	(0.002, 0.0025, 0.0031)	(0.003, 0.0038, 0.0046)	(0.0003, 0.0016, 0.0035)	(0.0007, 0.0024, 0.0047)	(0.0037, 0.006, 0.0088)	(0.0015, 0.0029, 0.0046)	(0.0005, 0.0014, 0.0029)	(0.0011, 0.002, 0.003)	(0.0, 0.0005, 0.0022)	(0.0006, 0.0018, 0.0035)	(0.0029, 0.0043, 0.006)
ENSG00000143756	(0.0012, 0.0025, 0.0045)	(0.0021, 0.0042, 0.007)	(0.0, 0.0, 0.0591)	(0.0031, 0.0061, 0.0101)	(0.0031, 0.007, 0.0126)	(0.005, 0.0073, 0.0101)	(0.0, 0.0054, 0.0298)	(0.0018, 0.0039, 0.0067)	(0.0038, 0.0095, 0.0173)	(0.0036, 0.0103, 0.0222)	(0.0025, 0.0062, 0.0122)	(0.0008, 0.0031, 0.007)	(0.0, 0.0, 0.019)	(0.0006, 0.0038, 0.0092)	(0.0, 0.0, 0.0064)	(0.004, 0.0108, 0.0199)	(0.0, 0.0009, 0.0082)	(0.0004, 0.0031, 0.0086)	(0.0047, 0.0114, 0.021)	(0.0007, 0.0057, 0.0158)	(0.0053, 0.0147, 0.0282)	(0.0027, 0.006, 0.0098)	(0.0011, 0.0031, 0.006)	(0.0019, 0.0047, 0.0085)	(0.0031, 0.0052, 0.0076)	(0.0024, 0.0047, 0.0077)	(0.0012, 0.0028, 0.0051)	(0.0019, 0.0058, 0.0124)	(0.0013, 0.0049, 0.01)	(0.0, 0.0026, 0.011)	(0.0, 0.0011, 0.0061)	(0.007, 0.0124, 0.0202)	(0.0033, 0.0057, 0.0088)	(0.0027, 0.0049, 0.0075)	(0.0047, 0.0074, 0.0109)	(0.0005, 0.0025, 0.0067)	(0.0008, 0.0039, 0.009)	(0.0041, 0.0076, 0.0123)	(0.0012, 0.0046, 0.0103)	(0.0026, 0.004, 0.0055)	(0.0032, 0.0044, 0.0059)	(0.0003, 0.0028, 0.0079)	(0.0023, 0.0061, 0.0114)	(0.0032, 0.0074, 0.0129)	(0.0009, 0.0035, 0.0077)	(0.0013, 0.0036, 0.0075)	(0.004, 0.0064, 0.0089)	(0.0013, 0.0046, 0.0097)	(0.0016, 0.0048, 0.0097)	(0.0162, 0.0234, 0.0324)
ENSG00000143761	(0.0022, 0.0041, 0.0063)	(0.0008, 0.0019, 0.0036)	(0.0013, 0.0047, 0.0098)	(0.001, 0.0023, 0.0043)	(0.0014, 0.0046, 0.0097)	(0.0015, 0.003, 0.005)	VG Unavailable	(0.0017, 0.0037, 0.0063)	(0.0017, 0.0058, 0.0118)	(0.0005, 0.0037, 0.0104)	(0.0002, 0.002, 0.0055)	(0.0009, 0.0032, 0.0069)	(0.0008, 0.0037, 0.0082)	(0.0021, 0.0053, 0.0106)	(0.0012, 0.0044, 0.0105)	(0.0008, 0.0035, 0.0082)	(0.0004, 0.0028, 0.0066)	(0.0002, 0.0016, 0.0043)	(0.0007, 0.0035, 0.0094)	(0.0, 0.0001, 0.0151)	(0.0, 0.0017, 0.0051)	(0.0008, 0.0023, 0.0045)	(0.001, 0.0023, 0.0042)	(0.0008, 0.0021, 0.0042)	(0.0005, 0.0013, 0.0025)	(0.0007, 0.0015, 0.0028)	(0.0015, 0.0026, 0.004)	(0.0008, 0.0019, 0.0036)	(0.0015, 0.0039, 0.007)	(0.0, 0.0012, 0.0058)	(0.0005, 0.0019, 0.004)	(0.0003, 0.0022, 0.0056)	(0.0025, 0.0041, 0.0063)	(0.0018, 0.0032, 0.0053)	(0.0019, 0.0035, 0.0058)	(0.0006, 0.0041, 0.0109)	(0.0012, 0.0028, 0.0054)	(0.0008, 0.0029, 0.0063)	(0.0008, 0.0022, 0.0044)	(0.0018, 0.0042, 0.0076)	(0.0021, 0.0038, 0.0061)	(0.0008, 0.0032, 0.0074)	(0.0002, 0.002, 0.0051)	(0.0009, 0.003, 0.0057)	(0.0008, 0.0024, 0.0047)	(0.002, 0.0037, 0.0061)	(0.002, 0.0037, 0.0058)	(0.0029, 0.0121, 0.029)	(0.0008, 0.0045, 0.0117)	(0.0018, 0.0036, 0.006)
ENSG00000143768	VG Unavailable	VG Unavailable	VG Unavailable	(0.0452, 0.1067, 0.1922)	(0.0, 0.0142, 0.071)	(0.0372, 0.0774, 0.1323)	VG Unavailable	VG Unavailable	VG Unavailable	VG Unavailable	VG Unavailable	VG Unavailable	VG Unavailable	VG Unavailable	VG Unavailable	VG Unavailable	VG Unavailable	VG Unavailable	VG Unavailable	VG Unavailable	VG Unavailable	VG Unavailable	VG Unavailable	VG Unavailable	VG Unavailable	VG Unavailable	VG Unavailable	VG Unavailable	VG Unavailable	VG Unavailable	VG Unavailable	VG Unavailable	VG Unavailable	VG Unavailable	VG Unavailable	(0.3084, 0.5708, 0.934)	VG Unavailable	VG Unavailable	(0.0391, 0.172, 0.4179)	VG Unavailable	VG Unavailable	VG Unavailable	VG Unavailable	VG Unavailable	VG Unavailable	(0.2392, 0.4836, 0.8081)	VG Unavailable	(0.0989, 0.1912, 0.3214)	VG Unavailable	VG Unavailable
ENSG00000143771	(0.0507, 0.0636, 0.0782)	(0.0453, 0.0608, 0.0782)	(0.0434, 0.0682, 0.1019)	(0.0144, 0.0215, 0.0293)	(0.0104, 0.0184, 0.0287)	(0.0182, 0.0251, 0.0323)	(0.0131, 0.091, 0.2641)	(0.0341, 0.0471, 0.0627)	(0.003, 0.0094, 0.0198)	(0.0027, 0.0093, 0.0201)	(0.0002, 0.0029, 0.0082)	(0.0014, 0.005, 0.0105)	(0.0, 0.0009, 0.0072)	(0.0028, 0.0079, 0.0154)	(0.0001, 0.0028, 0.0093)	(0.0043, 0.0124, 0.0244)	(0.0033, 0.0102, 0.0203)	(0.0032, 0.0085, 0.0167)	(0.0098, 0.0228, 0.042)	(0.0015, 0.0094, 0.0223)	(0.0018, 0.0074, 0.0166)	(0.0218, 0.032, 0.0449)	(0.0281, 0.038, 0.0502)	(0.0222, 0.0332, 0.0453)	(0.0482, 0.0634, 0.082)	(0.0203, 0.0279, 0.0369)	(0.0656, 0.086, 0.1082)	(0.0325, 0.048, 0.0655)	(0.0346, 0.0493, 0.0686)	(0.0106, 0.0346, 0.0748)	(0.0158, 0.0299, 0.05)	(0.0469, 0.0756, 0.1135)	(0.0281, 0.0368, 0.0465)	(0.1122, 0.1369, 0.1671)	(0.0153, 0.0206, 0.0271)	(0.0134, 0.0247, 0.0401)	(0.0388, 0.0624, 0.091)	(0.0211, 0.0358, 0.0541)	(0.0065, 0.013, 0.0215)	(0.0341, 0.0443, 0.0545)	(0.0482, 0.0607, 0.0746)	(0.0249, 0.0431, 0.0673)	(0.0164, 0.0271, 0.041)	(0.0169, 0.0262, 0.0377)	(0.0239, 0.0347, 0.0491)	(0.0193, 0.0316, 0.0465)	(0.0342, 0.0451, 0.0579)	(0.013, 0.0278, 0.0516)	(0.0155, 0.0284, 0.046)	(0.0334, 0.0425, 0.0531)
ENSG00000143772	(0.0039, 0.005, 0.0062)	(0.0023, 0.0032, 0.0043)	(0.0061, 0.0114, 0.0187)	(0.0032, 0.0049, 0.0074)	(0.0026, 0.0051, 0.0087)	(0.0035, 0.0056, 0.0081)	(0.0012, 0.0049, 0.0113)	(0.0037, 0.0051, 0.0066)	(0.0013, 0.0025, 0.004)	(0.0009, 0.0019, 0.0031)	(0.0016, 0.0025, 0.0037)	(0.0004, 0.0012, 0.0023)	(0.0021, 0.0042, 0.0069)	(0.0017, 0.0025, 0.0036)	(0.0016, 0.0028, 0.0043)	(0.0007, 0.0016, 0.0027)	(0.0013, 0.0022, 0.0035)	(0.0009, 0.0016, 0.0025)	(0.0013, 0.0022, 0.0034)	(0.002, 0.0034, 0.005)	(0.0007, 0.0014, 0.0024)	(0.0034, 0.0045, 0.0057)	(0.002, 0.0031, 0.0042)	(0.0035, 0.0046, 0.0058)	(0.002, 0.0032, 0.0049)	(0.0031, 0.0039, 0.0047)	(0.0018, 0.0057, 0.0126)	(0.0018, 0.0041, 0.0072)	(0.0017, 0.0033, 0.0054)	(0.0002, 0.0023, 0.0068)	(0.0038, 0.0066, 0.0102)	(0.001, 0.0099, 0.0285)	(0.0037, 0.0047, 0.006)	(0.0054, 0.0084, 0.0124)	(0.0026, 0.0034, 0.0044)	(0.0005, 0.0022, 0.0051)	(0.0036, 0.0079, 0.0137)	(0.0019, 0.0033, 0.0052)	(0.0008, 0.0026, 0.0055)	(0.005, 0.0065, 0.0082)	(0.0054, 0.0068, 0.0083)	(0.0012, 0.0028, 0.0053)	(0.0046, 0.0067, 0.0092)	(0.0011, 0.0021, 0.0033)	(0.0031, 0.0045, 0.0062)	(0.0, 0.0008, 0.0046)	(0.0031, 0.0045, 0.0063)	(0.0009, 0.0017, 0.0029)	(0.0005, 0.0016, 0.0034)	(0.0047, 0.0061, 0.0077)
ENSG00000143774	(0.011, 0.0135, 0.0162)	(0.0099, 0.0125, 0.0151)	(0.0091, 0.0132, 0.0181)	(0.01, 0.0132, 0.0169)	(0.0085, 0.0124, 0.0168)	(0.0089, 0.011, 0.0135)	(0.0, 0.0034, 0.0145)	(0.0092, 0.0121, 0.0151)	(0.0089, 0.0155, 0.024)	(0.0152, 0.0269, 0.0428)	(0.0098, 0.0154, 0.0235)	(0.0059, 0.009, 0.0124)	(0.0057, 0.0091, 0.0132)	(0.0084, 0.0129, 0.0185)	(0.0065, 0.0108, 0.0162)	(0.0107, 0.0185, 0.0285)	(0.0069, 0.0123, 0.0187)	(0.0136, 0.0208, 0.0295)	(0.0096, 0.0164, 0.0246)	(0.006, 0.0124, 0.0207)	(0.0059, 0.0103, 0.0163)	(0.0093, 0.0127, 0.0166)	(0.0082, 0.0109, 0.0141)	(0.0119, 0.0157, 0.0205)	(0.0064, 0.0083, 0.0103)	(0.0101, 0.0131, 0.0164)	(0.0119, 0.0165, 0.021)	(0.0118, 0.0155, 0.0196)	(0.0102, 0.0143, 0.019)	(0.0047, 0.0108, 0.0188)	(0.0027, 0.0059, 0.01)	(0.0062, 0.0107, 0.0162)	(0.009, 0.011, 0.0133)	(0.0091, 0.0121, 0.016)	(0.0103, 0.0126, 0.0149)	(0.0096, 0.014, 0.0195)	(0.0065, 0.0096, 0.0139)	(0.0111, 0.0154, 0.0204)	(0.0096, 0.0134, 0.0178)	(0.0062, 0.0075, 0.0092)	(0.0058, 0.0072, 0.0087)	(0.0069, 0.0109, 0.0161)	(0.0052, 0.0084, 0.0122)	(0.0139, 0.0188, 0.0248)	(0.0082, 0.0115, 0.015)	(0.0085, 0.0119, 0.0156)	(0.0099, 0.0123, 0.0154)	(0.0083, 0.0144, 0.0213)	(0.0058, 0.0093, 0.0135)	(0.0126, 0.0152, 0.0182)
ENSG00000143776	(0.0041, 0.0049, 0.0058)	(0.003, 0.0037, 0.0046)	(0.0024, 0.0035, 0.0047)	(0.0045, 0.0056, 0.0068)	(0.0045, 0.0059, 0.0077)	(0.0051, 0.0059, 0.007)	(0.0027, 0.0069, 0.0133)	(0.0033, 0.0041, 0.0051)	(0.0028, 0.0042, 0.0058)	(0.0041, 0.0062, 0.0087)	(0.003, 0.0042, 0.0055)	(0.0027, 0.0037, 0.0048)	(0.0024, 0.0033, 0.0043)	(0.0023, 0.0032, 0.0044)	(0.0036, 0.0051, 0.0069)	(0.0034, 0.0049, 0.0065)	(0.004, 0.0056, 0.0074)	(0.0025, 0.0035, 0.0046)	(0.0029, 0.0041, 0.0056)	(0.0041, 0.0062, 0.0088)	(0.0042, 0.0061, 0.0086)	(0.0044, 0.0055, 0.0068)	(0.003, 0.0039, 0.0049)	(0.0042, 0.0051, 0.0063)	(0.0034, 0.0047, 0.0059)	(0.0043, 0.0053, 0.0063)	(0.0022, 0.0029, 0.0036)	(0.0042, 0.0055, 0.0068)	(0.0039, 0.005, 0.0062)	(0.0011, 0.0027, 0.0049)	(0.4157, 0.5744, 0.7561)	(0.003, 0.0046, 0.0066)	(0.0025, 0.0032, 0.0039)	(0.0103, 0.0122, 0.0143)	(0.0022, 0.0028, 0.0035)	(0.0023, 0.0035, 0.0051)	(0.0025, 0.0037, 0.0051)	(0.0033, 0.0045, 0.0058)	(0.0021, 0.0028, 0.0038)	(0.0053, 0.0066, 0.0083)	(0.0047, 0.0059, 0.0072)	(0.0023, 0.0039, 0.0058)	(0.0025, 0.0037, 0.0051)	(0.003, 0.0047, 0.0066)	(0.0025, 0.0035, 0.0045)	(0.0021, 0.0027, 0.0034)	(0.003, 0.0039, 0.0048)	(0.0028, 0.0041, 0.0058)	(0.0022, 0.0035, 0.0051)	(0.0402, 0.0649, 0.094)
ENSG00000143786	(0.0225, 0.0299, 0.0382)	(0.0092, 0.0159, 0.0245)	(0.0033, 0.0132, 0.0287)	(0.0064, 0.0137, 0.0245)	(0.0056, 0.0158, 0.031)	(0.018, 0.0261, 0.0372)	VG Unavailable	(0.0215, 0.0305, 0.0402)	(0.0086, 0.0156, 0.0256)	(0.0076, 0.0163, 0.0275)	(0.0059, 0.0122, 0.0202)	(0.0139, 0.0207, 0.0291)	(0.0137, 0.022, 0.0321)	(0.0056, 0.01, 0.0159)	(0.0076, 0.0131, 0.0198)	(0.0035, 0.009, 0.0171)	(0.0092, 0.0173, 0.0274)	(0.005, 0.0101, 0.0169)	(0.0118, 0.0228, 0.0378)	(0.012, 0.0236, 0.0417)	(0.0011, 0.0085, 0.0211)	(0.0005, 0.0047, 0.0126)	(0.0073, 0.0142, 0.0246)	(0.0143, 0.0232, 0.0345)	(0.003, 0.0091, 0.0196)	(0.0034, 0.0086, 0.0172)	(0.0263, 0.035, 0.0448)	(0.0169, 0.0306, 0.0485)	(0.0126, 0.0262, 0.0452)	(0.0, 0.001, 0.0469)	(0.0049, 0.0166, 0.0347)	(0.0116, 0.0251, 0.0429)	(0.0158, 0.0229, 0.031)	(0.0173, 0.0264, 0.0377)	(0.0106, 0.0149, 0.0196)	(0.0052, 0.0109, 0.0187)	(0.0153, 0.0222, 0.0301)	(0.004, 0.0101, 0.0184)	(0.0026, 0.0062, 0.0116)	(0.0077, 0.0137, 0.0208)	(0.0113, 0.0159, 0.022)	(0.0066, 0.0181, 0.0362)	(0.0039, 0.0126, 0.0273)	(0.0113, 0.0195, 0.0317)	(0.0004, 0.0065, 0.02)	(0.0095, 0.0138, 0.0184)	(0.0093, 0.0133, 0.0179)	(0.0005, 0.0046, 0.014)	(0.0028, 0.0107, 0.024)	(0.0292, 0.0417, 0.0565)
ENSG00000143793	(0.0155, 0.024, 0.034)	(0.0058, 0.0143, 0.0267)	(0.0005, 0.0057, 0.017)	(0.0036, 0.0101, 0.0204)	(0.0, 0.0034, 0.0157)	(0.0042, 0.0092, 0.0163)	(0.0, 0.0, 0.0488)	(0.009, 0.0179, 0.0294)	(0.0005, 0.0097, 0.0285)	(0.0098, 0.0299, 0.0585)	(0.0113, 0.0256, 0.0453)	(0.0086, 0.0158, 0.0253)	(0.0098, 0.0179, 0.0284)	(0.0093, 0.0218, 0.0397)	(0.0, 0.0043, 0.0169)	(0.001, 0.0088, 0.0229)	(0.0035, 0.0153, 0.0364)	(0.0002, 0.0065, 0.0214)	(0.0005, 0.0072, 0.0212)	(0.0029, 0.0177, 0.0456)	(0.0, 0.0045, 0.0201)	(0.0044, 0.0122, 0.0236)	(0.0038, 0.0098, 0.0182)	(0.0038, 0.0106, 0.0203)	(0.0063, 0.0118, 0.0195)	(0.0049, 0.0104, 0.0181)	(0.0035, 0.0098, 0.0191)	(0.0011, 0.0098, 0.0268)	(0.0, 0.0, 0.0137)	(0.0046, 0.0272, 0.0636)	(0.0084, 0.0223, 0.0443)	(0.0, 0.0056, 0.0231)	(0.005, 0.0118, 0.0203)	(0.0057, 0.0145, 0.0275)	(0.0094, 0.015, 0.0226)	(0.0105, 0.0211, 0.0366)	(0.0155, 0.0322, 0.0552)	(0.0074, 0.0159, 0.0286)	(0.0057, 0.0134, 0.0253)	(0.0085, 0.0134, 0.0194)	(0.0122, 0.0185, 0.0264)	(0.0021, 0.012, 0.0299)	(0.007, 0.0187, 0.0366)	(0.0024, 0.0102, 0.0232)	(0.0069, 0.0156, 0.0276)	(0.0126, 0.022, 0.0331)	(0.0086, 0.0147, 0.0221)	(0.0026, 0.0099, 0.0229)	(0.0075, 0.0207, 0.0419)	(0.0013, 0.0085, 0.0214)
ENSG00000143797	(0.0121, 0.0194, 0.0292)	(0.0125, 0.023, 0.0371)	VG Unavailable	(0.0032, 0.008, 0.0146)	(0.0033, 0.0103, 0.0208)	(0.0092, 0.0153, 0.0225)	VG Unavailable	(0.0059, 0.0125, 0.0212)	(0.0018, 0.0053, 0.0101)	(0.0001, 0.0025, 0.0079)	(0.0008, 0.0031, 0.0063)	(0.0026, 0.0066, 0.0121)	(0.0011, 0.0034, 0.007)	(0.0014, 0.0042, 0.0084)	(0.0005, 0.0025, 0.0059)	(0.0015, 0.004, 0.0081)	(0.0011, 0.0037, 0.008)	(0.0001, 0.0016, 0.0055)	(0.0007, 0.0031, 0.0071)	(0.0001, 0.0018, 0.0056)	(0.0002, 0.002, 0.0056)	(0.0018, 0.0052, 0.0103)	(0.0016, 0.0044, 0.0084)	(0.0024, 0.0062, 0.0117)	(0.0039, 0.0058, 0.0082)	(0.0036, 0.0072, 0.0118)	(0.0061, 0.0095, 0.014)	(0.0002, 0.0035, 0.0102)	(0.0146, 0.0264, 0.0404)	(0.0, 0.0022, 0.0175)	(0.238, 0.4002, 0.605)	VG Unavailable	(0.0059, 0.0092, 0.0129)	(0.0138, 0.0334, 0.0629)	(0.0016, 0.0029, 0.0045)	(0.0, 0.0029, 0.0103)	(0.0028, 0.0289, 0.0824)	(0.0017, 0.0047, 0.0095)	(0.0044, 0.0087, 0.015)	(0.0034, 0.0055, 0.0081)	(0.005, 0.007, 0.0093)	(0.001, 0.0042, 0.0097)	(0.0011, 0.0062, 0.0151)	(0.0, 0.0021, 0.0159)	(0.0031, 0.0085, 0.0172)	(0.0033, 0.0084, 0.0157)	(0.0051, 0.0091, 0.0145)	(0.0, 0.0019, 0.0092)	(0.0007, 0.0029, 0.0066)	(0.0062, 0.0098, 0.0142)
ENSG00000143799	(0.0031, 0.0043, 0.0058)	(0.0029, 0.0043, 0.0061)	(0.0013, 0.0031, 0.0055)	(0.0024, 0.0039, 0.006)	(0.0014, 0.0033, 0.0058)	(0.0027, 0.0041, 0.0059)	(0.0001, 0.0038, 0.013)	(0.0021, 0.0036, 0.0056)	(0.0011, 0.0027, 0.0051)	(0.0011, 0.003, 0.0057)	(0.0002, 0.001, 0.0025)	(0.0012, 0.0025, 0.0044)	(0.0031, 0.0053, 0.0081)	(0.0, 0.0002, 0.0017)	(0.0, 0.0005, 0.0022)	(0.0023, 0.0043, 0.0069)	(0.0, 0.0004, 0.0024)	(0.0, 0.0004, 0.0016)	(0.0, 0.0001, 0.0042)	(0.0002, 0.001, 0.0026)	(0.0005, 0.0016, 0.0038)	(0.0011, 0.002, 0.0032)	(0.0014, 0.0025, 0.0041)	(0.0022, 0.0039, 0.0059)	(0.0016, 0.0028, 0.0042)	(0.0012, 0.0022, 0.0034)	(0.0052, 0.0068, 0.0087)	(0.0015, 0.003, 0.0051)	(0.0014, 0.0025, 0.0039)	(0.0003, 0.0031, 0.0092)	(0.0018, 0.0028, 0.0041)	(0.0061, 0.0106, 0.0163)	(0.002, 0.0034, 0.005)	(0.0024, 0.0033, 0.0044)	(0.0062, 0.0079, 0.0097)	(0.0022, 0.0047, 0.0082)	(0.0058, 0.0085, 0.0119)	(0.0021, 0.0038, 0.0061)	(0.0003, 0.001, 0.0022)	(0.0018, 0.0035, 0.0056)	(0.0043, 0.0063, 0.0086)	(0.0006, 0.0018, 0.004)	(0.0019, 0.0038, 0.0064)	(0.001, 0.0019, 0.003)	(0.0007, 0.0019, 0.0036)	(0.002, 0.0031, 0.0045)	(0.0018, 0.0031, 0.0045)	(0.0008, 0.0025, 0.0053)	(0.0018, 0.0042, 0.0074)	(0.006, 0.0091, 0.0132)
ENSG00000143801	(0.0061, 0.0083, 0.0109)	(0.0039, 0.006, 0.0085)	(0.0005, 0.0016, 0.0033)	(0.0017, 0.0038, 0.0065)	(0.0022, 0.0051, 0.0092)	(0.0041, 0.0064, 0.009)	(0.0011, 0.0092, 0.0256)	(0.0037, 0.0061, 0.009)	(0.0, 0.0, 0.0079)	(0.0, 0.0029, 0.0098)	(0.0, 0.0, 0.008)	(0.0012, 0.003, 0.0054)	(0.0002, 0.0015, 0.0039)	(0.0005, 0.0029, 0.007)	(0.0, 0.001, 0.0052)	(0.0001, 0.0028, 0.0095)	(0.0011, 0.0037, 0.0074)	(0.0009, 0.0037, 0.0085)	(0.0, 0.002, 0.0066)	(0.0003, 0.0032, 0.0109)	(0.0011, 0.006, 0.015)	(0.0029, 0.0049, 0.0073)	(0.0013, 0.0028, 0.005)	(0.0039, 0.0061, 0.0088)	(0.0039, 0.0063, 0.0093)	(0.004, 0.0057, 0.0075)	(0.0277, 0.0353, 0.0444)	(0.0028, 0.0052, 0.0085)	(0.0027, 0.0051, 0.0085)	(0.0005, 0.0034, 0.0092)	(0.0055, 0.0119, 0.0215)	(0.008, 0.0144, 0.0218)	(0.0059, 0.0082, 0.0107)	(0.0045, 0.0061, 0.008)	(0.0033, 0.0055, 0.0086)	(0.0028, 0.0058, 0.01)	(0.0067, 0.0091, 0.0119)	(0.0011, 0.0027, 0.0048)	(0.0004, 0.0016, 0.0036)	(0.0046, 0.0074, 0.0111)	(0.0034, 0.0051, 0.0073)	(0.0034, 0.0067, 0.0114)	(0.002, 0.0046, 0.0081)	(0.0222, 0.0299, 0.0384)	(0.0007, 0.0027, 0.0057)	(0.0007, 0.0017, 0.0033)	(0.0026, 0.0042, 0.0061)	(0.0, 0.0014, 0.0042)	(0.0016, 0.0045, 0.009)	(0.027, 0.0412, 0.0572)
ENSG00000143811	(0.0037, 0.0055, 0.0073)	(0.003, 0.0045, 0.0064)	(0.0039, 0.006, 0.0087)	(0.0034, 0.0053, 0.0077)	(0.0016, 0.0036, 0.0063)	(0.0065, 0.0087, 0.0113)	(0.0015, 0.0085, 0.0213)	(0.0027, 0.0045, 0.0066)	(0.0014, 0.0035, 0.0067)	(0.0009, 0.0032, 0.0066)	(0.002, 0.0039, 0.0061)	(0.0021, 0.0043, 0.0073)	(0.0031, 0.0059, 0.0099)	(0.0006, 0.002, 0.0045)	(0.0031, 0.0058, 0.0094)	(0.0028, 0.0052, 0.0089)	(0.0017, 0.0032, 0.0052)	(0.002, 0.0036, 0.0059)	(0.0014, 0.0031, 0.0058)	(0.0024, 0.0051, 0.0086)	(0.0017, 0.0034, 0.0059)	(0.0046, 0.0071, 0.0099)	(0.0034, 0.0052, 0.0076)	(0.0031, 0.0049, 0.0074)	(0.0046, 0.0067, 0.0093)	(0.0029, 0.0044, 0.0063)	(0.0027, 0.0041, 0.0058)	(0.004, 0.006, 0.0083)	(0.0022, 0.0041, 0.0062)	(0.0004, 0.0029, 0.0078)	(0.0078, 0.0127, 0.0189)	(0.0023, 0.0054, 0.0102)	(0.005, 0.0068, 0.0088)	(0.0029, 0.0043, 0.006)	(0.0058, 0.0075, 0.0097)	(0.0121, 0.0171, 0.0237)	(0.0049, 0.0075, 0.0108)	(0.0032, 0.0052, 0.0076)	(0.0034, 0.005, 0.007)	(0.003, 0.0047, 0.0068)	(0.0048, 0.0071, 0.0095)	(0.0021, 0.0043, 0.0072)	(0.0044, 0.0072, 0.0108)	(0.0022, 0.0038, 0.0061)	(0.0014, 0.0031, 0.0055)	(0.0013, 0.0028, 0.0047)	(0.0029, 0.0042, 0.0058)	(0.0034, 0.0064, 0.01)	(0.0021, 0.0047, 0.0088)	(0.0111, 0.0145, 0.0184)
ENSG00000143815	(0.0028, 0.0038, 0.0051)	(0.0017, 0.0026, 0.0038)	(0.0005, 0.0028, 0.0077)	(0.0038, 0.0065, 0.0099)	(0.0143, 0.02, 0.0262)	(0.0198, 0.0236, 0.0279)	(0.0, 0.0003, 0.004)	(0.002, 0.0032, 0.0046)	(0.001, 0.0063, 0.0169)	(0.0, 0.002, 0.0107)	(0.0, 0.001, 0.0063)	(0.0021, 0.0062, 0.0122)	(0.004, 0.01, 0.0182)	(0.0002, 0.0028, 0.0089)	(0.0, 0.0028, 0.0112)	(0.0, 0.0, 0.0057)	(0.0011, 0.0048, 0.0105)	(0.001, 0.0044, 0.0102)	(0.0, 0.0013, 0.0081)	(0.0003, 0.0043, 0.0125)	(0.0011, 0.0048, 0.0103)	(0.0047, 0.0061, 0.008)	(0.0013, 0.0019, 0.0026)	(0.0078, 0.0103, 0.0129)	(0.0008, 0.0015, 0.0025)	(0.0064, 0.008, 0.0099)	(0.0006, 0.0014, 0.0024)	(0.0108, 0.0147, 0.0196)	(0.0027, 0.0058, 0.01)	(0.003, 0.0082, 0.0156)	(0.0006, 0.0012, 0.0021)	(0.0019, 0.0038, 0.0067)	(0.0019, 0.0028, 0.004)	(0.0028, 0.0051, 0.0076)	(0.0037, 0.0052, 0.0071)	(0.0023, 0.0043, 0.007)	(0.0132, 0.0179, 0.0238)	(0.0024, 0.0042, 0.0067)	(0.0024, 0.0049, 0.0085)	(0.0016, 0.003, 0.0046)	(0.0024, 0.0038, 0.0058)	(0.0001, 0.0013, 0.0043)	(0.0011, 0.002, 0.0033)	(0.0007, 0.0014, 0.0024)	(0.006, 0.0083, 0.0107)	(0.0012, 0.0026, 0.0047)	(0.001, 0.002, 0.0032)	(0.0052, 0.0077, 0.0111)	(0.0015, 0.0032, 0.0054)	(0.0011, 0.0015, 0.002)
ENSG00000143816	(0.0106, 0.0163, 0.0229)	(0.0193, 0.0256, 0.0335)	(0.0131, 0.0227, 0.0359)	(0.0074, 0.0146, 0.0243)	(0.0071, 0.0182, 0.0345)	(0.0138, 0.0233, 0.0356)	(0.0019, 0.0155, 0.0445)	(0.0077, 0.0117, 0.0166)	(0.0079, 0.0247, 0.0502)	(0.0039, 0.028, 0.075)	(0.0099, 0.033, 0.0727)	(0.0162, 0.0274, 0.0415)	(0.0168, 0.0301, 0.0478)	(0.0, 0.0038, 0.0285)	(0.0008, 0.0105, 0.0322)	(0.0125, 0.0366, 0.0699)	(0.0093, 0.0252, 0.0505)	(0.0034, 0.0459, 0.1376)	VG Unavailable	(0.0125, 0.0396, 0.0802)	(0.0438, 0.0977, 0.1778)	(0.0147, 0.0182, 0.022)	(0.0115, 0.015, 0.0191)	(0.0175, 0.0222, 0.0281)	(0.0087, 0.0115, 0.0146)	(0.0191, 0.0232, 0.0276)	(0.0223, 0.0428, 0.0722)	(0.0082, 0.0152, 0.0239)	(0.0107, 0.0164, 0.0222)	(0.0, 0.0073, 0.0371)	VG Unavailable	VG Unavailable	(0.0112, 0.0143, 0.0178)	(0.0146, 0.0169, 0.0194)	(0.007, 0.0092, 0.0116)	(0.0082, 0.0119, 0.0171)	(0.0131, 0.0204, 0.0291)	(0.0204, 0.0301, 0.0426)	(0.0086, 0.0137, 0.0203)	(0.0082, 0.0139, 0.0215)	(0.0174, 0.0252, 0.0346)	(0.0028, 0.0087, 0.0166)	(0.0065, 0.0109, 0.0167)	(0.0214, 0.0366, 0.0577)	(0.0087, 0.0136, 0.0198)	(0.0047, 0.0091, 0.015)	(0.0133, 0.0181, 0.0233)	(0.0099, 0.015, 0.0222)	(0.0096, 0.0171, 0.0264)	VG Unavailable
ENSG00000143819	(0.0015, 0.0018, 0.0022)	(0.0014, 0.0017, 0.0021)	(0.0012, 0.0016, 0.002)	(0.0027, 0.0036, 0.0045)	(0.002, 0.003, 0.004)	(0.0021, 0.0027, 0.0033)	(0.0008, 0.0026, 0.006)	(0.0013, 0.0018, 0.0023)	(0.0029, 0.0044, 0.0062)	(0.0021, 0.0036, 0.0055)	(0.0025, 0.0037, 0.0052)	(0.0017, 0.0031, 0.0049)	(0.0014, 0.0029, 0.005)	(0.0023, 0.0034, 0.0047)	(0.002, 0.0032, 0.0047)	(0.0026, 0.0041, 0.0057)	(0.002, 0.0033, 0.0049)	(0.0029, 0.0042, 0.0054)	(0.0032, 0.0047, 0.0065)	(0.0039, 0.0061, 0.0089)	(0.0016, 0.003, 0.0048)	(0.0012, 0.0018, 0.0024)	(0.0016, 0.0023, 0.0031)	(0.0019, 0.0025, 0.0033)	(0.0011, 0.0014, 0.0018)	(0.0015, 0.002, 0.0026)	(0.001, 0.0017, 0.0025)	(0.002, 0.0029, 0.0039)	(0.0045, 0.0062, 0.0079)	(0.0021, 0.0044, 0.0074)	(0.0002, 0.0028, 0.0085)	(0.0061, 0.0067, 0.0074)	(0.0018, 0.0022, 0.0028)	(0.0071, 0.0084, 0.0098)	(0.0012, 0.0016, 0.002)	(0.0049, 0.0065, 0.0083)	(0.002, 0.0027, 0.0035)	(0.0015, 0.0022, 0.003)	(0.002, 0.0029, 0.004)	(0.0011, 0.0017, 0.0023)	(0.0014, 0.0019, 0.0025)	(0.0021, 0.0031, 0.0045)	(0.0014, 0.0024, 0.0038)	(0.0049, 0.0068, 0.0089)	(0.0023, 0.0031, 0.0041)	(0.003, 0.0041, 0.0053)	(0.0029, 0.0034, 0.004)	(0.001, 0.0018, 0.0028)	(0.0008, 0.0015, 0.0023)	(0.0061, 0.009, 0.0124)
ENSG00000143839	VG Unavailable	VG Unavailable	VG Unavailable	VG Unavailable	VG Unavailable	(0.0305, 0.0579, 0.0965)	VG Unavailable	(0.0401, 0.0838, 0.1451)	VG Unavailable	VG Unavailable	VG Unavailable	VG Unavailable	VG Unavailable	VG Unavailable	VG Unavailable	VG Unavailable	VG Unavailable	VG Unavailable	VG Unavailable	VG Unavailable	VG Unavailable	VG Unavailable	VG Unavailable	VG Unavailable	VG Unavailable	VG Unavailable	VG Unavailable	VG Unavailable	VG Unavailable	(0.0069, 0.0156, 0.031)	VG Unavailable	(0.0074, 0.0426, 0.1167)	VG Unavailable	VG Unavailable	(0.0142, 0.0305, 0.0519)	(0.3161, 0.4356, 0.5867)	VG Unavailable	VG Unavailable	VG Unavailable	(0.02, 0.0435, 0.079)	(0.0564, 0.0918, 0.1329)	VG Unavailable	VG Unavailable	VG Unavailable	VG Unavailable	(0.0048, 0.0126, 0.0237)	VG Unavailable	(0.0039, 0.0262, 0.0633)	VG Unavailable	VG Unavailable
ENSG00000143842	(0.0023, 0.0031, 0.0042)	(0.0024, 0.0036, 0.005)	(0.0005, 0.0019, 0.0043)	(0.0035, 0.0063, 0.0095)	(0.0021, 0.0046, 0.0077)	(0.0023, 0.0031, 0.0041)	(0.0, 0.0006, 0.0117)	(0.0023, 0.0034, 0.0046)	(0.0016, 0.006, 0.0137)	(0.0004, 0.004, 0.0109)	(0.0029, 0.0074, 0.014)	(0.0013, 0.0048, 0.0104)	(0.0008, 0.0043, 0.0106)	(0.002, 0.0055, 0.011)	(0.0, 0.0021, 0.0088)	(0.0017, 0.006, 0.0132)	(0.0023, 0.0066, 0.0126)	(0.0, 0.0011, 0.0067)	(0.0006, 0.0039, 0.011)	(0.0043, 0.0105, 0.0193)	(0.0002, 0.0019, 0.0054)	(0.0014, 0.0027, 0.0044)	(0.0012, 0.0022, 0.0035)	(0.0013, 0.0029, 0.0051)	(0.0014, 0.0028, 0.0047)	(0.0021, 0.0037, 0.006)	(0.003, 0.0051, 0.008)	(0.0034, 0.0059, 0.0096)	(0.0013, 0.0039, 0.0073)	(0.0006, 0.0034, 0.0082)	VG Unavailable	(0.0008, 0.0031, 0.0064)	(0.0023, 0.0032, 0.0043)	(0.0032, 0.0049, 0.0071)	(0.0021, 0.0028, 0.0036)	(0.001, 0.0029, 0.0058)	(0.0006, 0.0024, 0.0058)	(0.0017, 0.003, 0.0049)	(0.001, 0.0034, 0.0073)	(0.0025, 0.0044, 0.0068)	(0.0044, 0.0061, 0.0081)	(0.0, 0.0, 0.0021)	(0.0014, 0.0035, 0.0064)	(0.0007, 0.0029, 0.0064)	(0.0012, 0.0033, 0.0061)	(0.0006, 0.0026, 0.0062)	(0.0023, 0.0035, 0.005)	(0.0012, 0.0024, 0.004)	(0.0005, 0.0017, 0.0035)	(0.0369, 0.0594, 0.0867)
ENSG00000143845	(0.0099, 0.0165, 0.0259)	(0.0, 0.004, 0.0181)	(0.0009, 0.0165, 0.0514)	(0.001, 0.0057, 0.0148)	(0.0, 0.0033, 0.0178)	(0.002, 0.0054, 0.0104)	VG Unavailable	(0.0086, 0.0158, 0.027)	(0.0, 0.0058, 0.0479)	VG Unavailable	(0.0, 0.0002, 0.1798)	VG Unavailable	VG Unavailable	(0.0057, 0.0276, 0.0699)	(0.0, 0.0012, 0.0923)	VG Unavailable	(0.0069, 0.0268, 0.06)	(0.0019, 0.017, 0.0447)	(0.0, 0.011, 0.0412)	VG Unavailable	VG Unavailable	(0.0052, 0.0218, 0.053)	(0.0, 0.0026, 0.0398)	(0.0, 0.0025, 0.0323)	(0.0026, 0.0087, 0.0175)	(0.0, 0.0026, 0.0209)	VG Unavailable	(0.013, 0.0356, 0.0697)	VG Unavailable	(0.0, 0.0002, 0.0051)	VG Unavailable	(0.0007, 0.0031, 0.007)	(0.0107, 0.0305, 0.0602)	VG Unavailable	(0.0054, 0.0106, 0.018)	(0.0, 0.0034, 0.0142)	(0.0202, 0.0496, 0.0934)	(0.0141, 0.0305, 0.0518)	(0.0035, 0.0107, 0.0212)	(0.0038, 0.0087, 0.0157)	(0.0052, 0.0102, 0.0168)	(0.0007, 0.0089, 0.0251)	VG Unavailable	(0.0, 0.0017, 0.0479)	(0.0058, 0.0226, 0.0514)	(0.0012, 0.0022, 0.0034)	(0.0101, 0.0225, 0.04)	(0.0001, 0.0116, 0.0403)	(0.005, 0.0152, 0.0304)	VG Unavailable
ENSG00000143847	(0.0435, 0.0598, 0.0794)	(0.0305, 0.0463, 0.063)	(0.0335, 0.072, 0.1262)	(0.0207, 0.0261, 0.0324)	(0.0276, 0.0406, 0.0557)	(0.0487, 0.061, 0.0734)	(0.0, 0.0024, 0.0321)	(0.0167, 0.0257, 0.0364)	(0.0004, 0.0011, 0.002)	(0.0003, 0.0009, 0.0019)	(0.0008, 0.0016, 0.0027)	(0.0018, 0.0022, 0.0028)	(0.0014, 0.0018, 0.0022)	(0.0005, 0.0008, 0.0013)	(0.0005, 0.001, 0.0016)	(0.0002, 0.0008, 0.002)	(0.0005, 0.0012, 0.0023)	(0.0011, 0.0018, 0.0026)	(0.0016, 0.003, 0.0047)	(0.0009, 0.0029, 0.0064)	(0.0019, 0.0055, 0.011)	(0.0542, 0.0711, 0.0902)	(0.0237, 0.0329, 0.0442)	(0.0163, 0.0251, 0.0354)	(0.0022, 0.005, 0.0089)	(0.0265, 0.0361, 0.0465)	(0.0019, 0.0035, 0.0057)	(0.002, 0.0031, 0.0042)	(0.0025, 0.0038, 0.0055)	(0.0071, 0.0133, 0.022)	(0.0134, 0.0192, 0.0257)	(0.018, 0.0586, 0.1299)	(0.0395, 0.0508, 0.062)	(0.0032, 0.004, 0.005)	(0.031, 0.0419, 0.0548)	(0.0048, 0.0116, 0.0224)	VG Unavailable	(0.0083, 0.015, 0.0244)	(0.0038, 0.0072, 0.0116)	(0.0025, 0.0044, 0.007)	(0.0042, 0.0064, 0.009)	(0.0004, 0.0036, 0.0105)	(0.0222, 0.037, 0.0579)	(0.0379, 0.0499, 0.0647)	(0.0339, 0.0528, 0.0747)	(0.0008, 0.0018, 0.0031)	(0.0142, 0.021, 0.0293)	(0.0068, 0.0144, 0.026)	(0.0057, 0.0106, 0.0173)	(0.3957, 0.4688, 0.5451)
ENSG00000143850	(0.023, 0.0297, 0.0365)	(0.0383, 0.0475, 0.0568)	(0.0153, 0.0238, 0.0335)	(0.0293, 0.0415, 0.0549)	(0.0151, 0.0226, 0.031)	(0.034, 0.0409, 0.0484)	(0.0141, 0.0374, 0.0739)	(0.0069, 0.0095, 0.0126)	(0.0025, 0.0041, 0.0061)	(0.0017, 0.0041, 0.007)	(0.0045, 0.0065, 0.0089)	(0.0031, 0.0043, 0.0058)	(0.0031, 0.0046, 0.0062)	(0.0029, 0.0043, 0.0058)	(0.0033, 0.005, 0.0072)	(0.0031, 0.0054, 0.0081)	(0.0015, 0.0026, 0.004)	(0.0033, 0.0049, 0.0067)	(0.0073, 0.011, 0.0152)	(0.003, 0.0052, 0.0079)	(0.0072, 0.0105, 0.0145)	(0.0126, 0.0178, 0.0235)	(0.0047, 0.0063, 0.0078)	(0.0158, 0.0203, 0.0247)	(0.0045, 0.0059, 0.0074)	(0.0158, 0.0194, 0.0238)	(0.0454, 0.0589, 0.0733)	(0.0057, 0.0075, 0.0095)	(0.0077, 0.0107, 0.0137)	(0.0015, 0.0033, 0.006)	VG Unavailable	(0.0158, 0.0211, 0.0278)	(0.0616, 0.0737, 0.0872)	(0.0354, 0.0422, 0.0494)	(0.0514, 0.0616, 0.0725)	(0.0116, 0.018, 0.026)	(0.0033, 0.0055, 0.0079)	(0.008, 0.0108, 0.014)	(0.0067, 0.0089, 0.0113)	(0.0099, 0.0133, 0.0171)	(0.0167, 0.0206, 0.025)	(0.0038, 0.0066, 0.01)	(0.0044, 0.0064, 0.0091)	(0.0741, 0.1017, 0.1344)	(0.0047, 0.0063, 0.0082)	(0.0032, 0.0047, 0.0067)	(0.0144, 0.0181, 0.0224)	(0.0085, 0.0141, 0.0206)	(0.0076, 0.0125, 0.0181)	VG Unavailable
ENSG00000143851	(0.0321, 0.0528, 0.0776)	(0.0193, 0.0338, 0.0513)	(0.1439, 0.1904, 0.2453)	(0.0046, 0.022, 0.0519)	(0.0035, 0.0184, 0.0438)	(0.039, 0.0858, 0.1604)	VG Unavailable	(0.0078, 0.0238, 0.0485)	VG Unavailable	VG Unavailable	(0.0088, 0.0148, 0.0227)	VG Unavailable	VG Unavailable	VG Unavailable	VG Unavailable	VG Unavailable	VG Unavailable	(0.015, 0.03, 0.0512)	(0.0124, 0.0203, 0.0295)	VG Unavailable	(0.018, 0.0467, 0.0894)	(0.0028, 0.027, 0.0758)	(0.0015, 0.0075, 0.0178)	(0.016, 0.0486, 0.1102)	(0.0049, 0.0153, 0.0321)	VG Unavailable	VG Unavailable	VG Unavailable	VG Unavailable	(0.0, 0.0, 0.0474)	(0.0093, 0.0146, 0.0206)	VG Unavailable	(0.0081, 0.0127, 0.0185)	VG Unavailable	(0.0311, 0.0531, 0.0808)	VG Unavailable	VG Unavailable	(0.0, 0.0013, 0.0474)	(0.0, 0.0091, 0.0554)	(0.029, 0.0588, 0.0961)	VG Unavailable	(0.0, 0.0, 0.0202)	(0.0031, 0.0067, 0.0119)	(0.0031, 0.0051, 0.0076)	(0.0062, 0.0204, 0.0443)	(0.0071, 0.0098, 0.0131)	(0.0012, 0.0078, 0.0198)	VG Unavailable	(0.0, 0.0083, 0.0358)	(0.0111, 0.0139, 0.0167)
ENSG00000143858	(0.0217, 0.0359, 0.0536)	(0.008, 0.0203, 0.0356)	VG Unavailable	(0.0123, 0.0182, 0.0253)	(0.0016, 0.0076, 0.0176)	(0.0117, 0.0177, 0.0259)	VG Unavailable	(0.01, 0.0221, 0.04)	(0.0, 0.0027, 0.022)	VG Unavailable	(0.0052, 0.011, 0.0191)	(0.0051, 0.0072, 0.0102)	(0.0037, 0.0055, 0.0078)	(0.0038, 0.0134, 0.0289)	(0.0024, 0.0075, 0.0155)	VG Unavailable	(0.0004, 0.0094, 0.0326)	(0.0033, 0.0099, 0.0223)	(0.0003, 0.0039, 0.012)	(0.0007, 0.0061, 0.0178)	(0.0049, 0.0201, 0.0462)	(0.004, 0.0096, 0.0169)	(0.0055, 0.0119, 0.0218)	(0.005, 0.0118, 0.0207)	VG Unavailable	(0.006, 0.0132, 0.023)	VG Unavailable	(0.0115, 0.0215, 0.0355)	(0.0145, 0.0254, 0.038)	VG Unavailable	VG Unavailable	VG Unavailable	(0.0207, 0.0356, 0.053)	(0.0093, 0.0167, 0.0258)	(0.0218, 0.0325, 0.0453)	(0.0087, 0.0182, 0.0303)	VG Unavailable	(0.0131, 0.0259, 0.0433)	(0.0001, 0.01, 0.0346)	VG Unavailable	(0.0318, 0.0533, 0.0797)	(0.0, 0.0074, 0.037)	(0.003, 0.0149, 0.0374)	(0.006, 0.019, 0.0395)	(0.003, 0.0124, 0.0289)	(0.0, 0.0011, 0.0196)	(0.0226, 0.0393, 0.0604)	(0.021, 0.0347, 0.0494)	(0.0044, 0.0217, 0.0553)	(0.0175, 0.0403, 0.073)
ENSG00000143862	(0.0005, 0.0035, 0.009)	(0.0, 0.0014, 0.0056)	(0.0003, 0.0034, 0.0094)	(0.0024, 0.0084, 0.0175)	(0.0, 0.0, 0.0129)	(0.002, 0.0063, 0.0138)	VG Unavailable	(0.0, 0.0023, 0.0131)	(0.0, 0.0, 0.0056)	(0.0, 0.0, 0.0097)	(0.0, 0.0034, 0.0136)	(0.0, 0.003, 0.0126)	(0.0, 0.0019, 0.0076)	(0.0005, 0.0073, 0.0203)	(0.0, 0.0, 0.0024)	(0.0026, 0.0228, 0.0649)	(0.0001, 0.0021, 0.0066)	(0.0, 0.0, 0.0244)	(0.0, 0.0014, 0.0071)	(0.0, 0.0053, 0.0272)	(0.0003, 0.0031, 0.009)	(0.0036, 0.0146, 0.0326)	(0.0004, 0.0041, 0.0107)	(0.0012, 0.0054, 0.0138)	(0.0007, 0.0039, 0.0096)	(0.0022, 0.0065, 0.0127)	(0.0, 0.0041, 0.0165)	(0.0024, 0.0081, 0.017)	(0.0003, 0.0037, 0.0115)	VG Unavailable	(0.0, 0.0, 0.0043)	(0.0003, 0.0061, 0.0194)	(0.0003, 0.0025, 0.0068)	(0.0029, 0.0095, 0.0187)	(0.0017, 0.0045, 0.0085)	(0.0007, 0.0064, 0.0177)	(0.0, 0.0006, 0.0162)	(0.0, 0.0, 0.0654)	(0.0, 0.0011, 0.0111)	(0.0015, 0.0044, 0.0087)	(0.0048, 0.0121, 0.0235)	(0.0, 0.0, 0.1259)	(0.0005, 0.0056, 0.0167)	(0.0, 0.0047, 0.0165)	(0.0, 0.003, 0.0164)	(0.0, 0.0001, 0.0298)	(0.0018, 0.0053, 0.0102)	(0.0, 0.0, 0.0385)	(0.0002, 0.0065, 0.0221)	(0.0032, 0.0069, 0.0122)
ENSG00000143867	(0.0066, 0.0135, 0.0232)	(0.0049, 0.0084, 0.0128)	VG Unavailable	(0.0053, 0.0083, 0.0121)	(0.0029, 0.0092, 0.0196)	(0.0282, 0.0381, 0.0498)	VG Unavailable	(0.0096, 0.0171, 0.028)	VG Unavailable	VG Unavailable	VG Unavailable	VG Unavailable	VG Unavailable	VG Unavailable	VG Unavailable	VG Unavailable	VG Unavailable	VG Unavailable	VG Unavailable	VG Unavailable	VG Unavailable	(0.0063, 0.0144, 0.0254)	(0.0011, 0.0055, 0.0145)	(0.0037, 0.0072, 0.0119)	(0.0113, 0.0512, 0.1134)	(0.0016, 0.0036, 0.0061)	(0.0267, 0.0373, 0.0492)	(0.0031, 0.0121, 0.0264)	(0.0, 0.0097, 0.0423)	VG Unavailable	VG Unavailable	VG Unavailable	(0.0011, 0.004, 0.009)	VG Unavailable	(0.0098, 0.0223, 0.0408)	(0.0, 0.0019, 0.0394)	VG Unavailable	(0.0, 0.0021, 0.0124)	VG Unavailable	(0.0005, 0.0049, 0.0142)	(0.0037, 0.0107, 0.0216)	(0.0027, 0.0091, 0.02)	(0.0001, 0.0073, 0.0242)	VG Unavailable	(0.0029, 0.0148, 0.0397)	(0.0, 0.0064, 0.0256)	(0.0004, 0.0038, 0.0101)	(0.0181, 0.0519, 0.1014)	(0.0, 0.0024, 0.0233)	VG Unavailable
ENSG00000143869	(0.0442, 0.0669, 0.093)	(0.0254, 0.0414, 0.0598)	(0.0348, 0.0603, 0.0936)	(0.0064, 0.0076, 0.0091)	(0.0082, 0.0115, 0.0157)	(0.0131, 0.0155, 0.0182)	(0.0, 0.0021, 0.0326)	(0.0253, 0.0463, 0.0763)	(0.0053, 0.017, 0.0318)	VG Unavailable	(0.0251, 0.0606, 0.1119)	(0.1984, 0.3054, 0.4491)	(0.1612, 0.261, 0.3926)	(0.0085, 0.0154, 0.0228)	(0.0053, 0.0113, 0.0198)	(0.0084, 0.0324, 0.0688)	VG Unavailable	(0.0268, 0.0551, 0.093)	(0.036, 0.0665, 0.1049)	VG Unavailable	VG Unavailable	(0.0146, 0.0224, 0.0323)	(0.0201, 0.0292, 0.0389)	(0.0271, 0.0345, 0.0428)	(0.0235, 0.0315, 0.0406)	(0.0248, 0.0309, 0.0374)	(0.0173, 0.033, 0.0515)	(0.017, 0.0299, 0.0459)	(0.0498, 0.067, 0.0856)	(0.0039, 0.0089, 0.0168)	VG Unavailable	(0.0068, 0.0104, 0.0146)	(0.0336, 0.0444, 0.0582)	VG Unavailable	(0.0128, 0.0157, 0.0189)	(0.0179, 0.0366, 0.0612)	(0.0195, 0.0319, 0.0497)	(0.0102, 0.014, 0.0184)	(0.0268, 0.0441, 0.066)	(0.0089, 0.0124, 0.0164)	(0.0077, 0.0109, 0.0148)	VG Unavailable	(0.1283, 0.1687, 0.2163)	(0.2004, 0.2535, 0.3139)	(0.0208, 0.0304, 0.0429)	(0.0026, 0.0085, 0.0174)	(0.0426, 0.0616, 0.0861)	(0.0129, 0.0193, 0.0267)	(0.0078, 0.0112, 0.0153)	(0.2846, 0.3715, 0.4854)
ENSG00000143870	(0.0039, 0.0048, 0.0058)	(0.0027, 0.0035, 0.0044)	(0.0038, 0.0054, 0.0072)	(0.0021, 0.0029, 0.0037)	(0.0042, 0.0056, 0.0072)	(0.0034, 0.0043, 0.0052)	(0.0006, 0.0049, 0.0139)	(0.0033, 0.0043, 0.0055)	(0.0047, 0.0082, 0.0123)	(0.0054, 0.0103, 0.0165)	(0.022, 0.0291, 0.037)	(0.0007, 0.002, 0.0039)	(0.0012, 0.0027, 0.0048)	(0.0131, 0.018, 0.0239)	(0.009, 0.0132, 0.0184)	(0.0076, 0.0124, 0.018)	(0.0003, 0.0013, 0.0029)	(0.0335, 0.044, 0.0557)	(0.0204, 0.0276, 0.0358)	(0.0006, 0.0022, 0.005)	(0.0052, 0.0086, 0.013)	(0.0031, 0.0043, 0.0057)	(0.0024, 0.0032, 0.0041)	(0.0008, 0.0014, 0.0023)	(0.0036, 0.0046, 0.0058)	(0.0011, 0.0018, 0.0026)	(nan, nan, nan)	(0.0027, 0.0036, 0.0046)	(0.0011, 0.0019, 0.0028)	(0.0005, 0.0017, 0.0034)	(0.0029, 0.0041, 0.0054)	(0.0007, 0.0014, 0.0024)	(0.0047, 0.0056, 0.0069)	(0.002, 0.003, 0.0041)	(0.0044, 0.0055, 0.0067)	(0.0051, 0.0074, 0.0102)	(0.0021, 0.0028, 0.0037)	(0.0019, 0.0032, 0.0048)	(0.0046, 0.0067, 0.0089)	(0.0062, 0.0076, 0.0091)	(0.0058, 0.0071, 0.0085)	(0.0027, 0.0039, 0.0054)	(0.0033, 0.005, 0.007)	(0.0025, 0.0036, 0.0049)	(0.0016, 0.0024, 0.0033)	(0.0014, 0.0023, 0.0035)	(0.0036, 0.0043, 0.005)	(0.0033, 0.0053, 0.0076)	(0.0049, 0.0077, 0.0109)	(0.006, 0.0075, 0.0092)
ENSG00000143878	(0.0042, 0.0051, 0.0059)	(0.0039, 0.0048, 0.0057)	(0.002, 0.0028, 0.0037)	(0.0028, 0.0034, 0.0042)	(0.0028, 0.0039, 0.0052)	(0.0029, 0.0033, 0.0038)	(0.0018, 0.0064, 0.0137)	(0.0028, 0.0035, 0.0042)	(0.001, 0.0019, 0.0033)	(0.0009, 0.0019, 0.0031)	(0.0021, 0.0032, 0.0045)	(0.0021, 0.0031, 0.0044)	(0.0013, 0.0022, 0.0034)	(0.0017, 0.0027, 0.004)	(0.0016, 0.0026, 0.0038)	(0.002, 0.0033, 0.005)	(0.0018, 0.0028, 0.0039)	(0.0019, 0.0028, 0.0039)	(0.0019, 0.003, 0.0043)	(0.0022, 0.0035, 0.005)	(0.0011, 0.0019, 0.0028)	(0.0033, 0.0042, 0.0053)	(0.0025, 0.0032, 0.0041)	(0.0031, 0.0039, 0.0048)	(0.0034, 0.0045, 0.0058)	(0.0024, 0.003, 0.0037)	(0.0023, 0.0037, 0.0055)	(0.004, 0.0052, 0.0064)	(0.0049, 0.0064, 0.008)	(0.0014, 0.0033, 0.0059)	(0.0249, 0.0458, 0.0729)	(0.0052, 0.0072, 0.0098)	(0.0046, 0.0055, 0.0066)	(0.0181, 0.0211, 0.0242)	(0.0023, 0.0029, 0.0035)	(0.0107, 0.015, 0.0199)	(0.0024, 0.0039, 0.0059)	(0.0028, 0.0037, 0.0047)	(0.0021, 0.0032, 0.0046)	(0.0034, 0.0041, 0.0049)	(0.0033, 0.004, 0.0047)	(0.0038, 0.0058, 0.0084)	(0.0024, 0.0039, 0.0056)	(0.0033, 0.0049, 0.007)	(0.0019, 0.0026, 0.0034)	(0.0021, 0.0033, 0.0047)	(0.0043, 0.0052, 0.0063)	(0.0031, 0.0049, 0.007)	(0.0035, 0.0052, 0.0072)	(0.002, 0.0027, 0.0036)
ENSG00000143882	(0.0063, 0.0091, 0.0129)	(0.0089, 0.0126, 0.0167)	(0.0088, 0.0147, 0.0219)	(0.014, 0.02, 0.0267)	(0.0039, 0.0083, 0.015)	(0.0039, 0.0063, 0.0094)	(0.0, 0.0003, 0.0317)	(0.0116, 0.0165, 0.0228)	(0.0149, 0.0274, 0.0445)	(0.0021, 0.0108, 0.0249)	(0.0067, 0.0152, 0.0268)	(0.0073, 0.0149, 0.0254)	(0.004, 0.0098, 0.0189)	(0.0277, 0.0433, 0.0609)	(0.0242, 0.0407, 0.061)	(0.0121, 0.0226, 0.0368)	(0.0037, 0.0108, 0.0217)	(0.017, 0.0278, 0.0442)	(0.0019, 0.0077, 0.0174)	(0.0086, 0.0272, 0.055)	(0.004, 0.02, 0.0506)	(0.0058, 0.01, 0.0151)	(0.0073, 0.0112, 0.0161)	(0.0063, 0.0108, 0.0165)	(0.0083, 0.0106, 0.0131)	(0.0058, 0.0098, 0.0149)	(0.0053, 0.008, 0.0115)	(0.0027, 0.0059, 0.0105)	(0.0129, 0.0195, 0.028)	(0.0121, 0.0194, 0.0286)	(0.0027, 0.0067, 0.0124)	(0.0072, 0.013, 0.0196)	(0.0148, 0.0206, 0.0268)	(0.0077, 0.0127, 0.0189)	(0.0094, 0.0133, 0.0183)	(0.0076, 0.015, 0.0263)	(0.004, 0.0075, 0.0116)	(0.0065, 0.0103, 0.0145)	(0.0039, 0.0058, 0.0081)	(0.0038, 0.0046, 0.0055)	(0.0046, 0.0053, 0.0063)	(0.018, 0.0239, 0.031)	(0.007, 0.0131, 0.021)	(0.0062, 0.0104, 0.0151)	(0.0083, 0.0128, 0.0179)	(0.0021, 0.0044, 0.0075)	(0.0078, 0.0106, 0.0139)	(0.002, 0.0074, 0.0161)	(0.0067, 0.0111, 0.0165)	(0.0229, 0.0341, 0.0478)
ENSG00000143889	(0.0252, 0.035, 0.0466)	(0.019, 0.0272, 0.0372)	(0.0095, 0.0176, 0.0295)	(0.0258, 0.0365, 0.051)	(0.0018, 0.0078, 0.0178)	(0.006, 0.011, 0.0176)	(0.0012, 0.0217, 0.0743)	(0.0107, 0.0191, 0.0296)	(0.0059, 0.0138, 0.027)	(0.0046, 0.0138, 0.0279)	(0.0002, 0.0035, 0.0105)	(0.0035, 0.0083, 0.0146)	(0.0021, 0.0051, 0.0094)	(0.0082, 0.0176, 0.0303)	(0.0021, 0.0068, 0.0142)	(0.0057, 0.0148, 0.0279)	(0.0023, 0.0088, 0.02)	(0.0028, 0.008, 0.0156)	(0.0003, 0.0063, 0.0191)	(0.0011, 0.0118, 0.0338)	(0.0059, 0.0186, 0.0372)	(0.0331, 0.0484, 0.0673)	(0.0199, 0.0308, 0.0447)	(0.0166, 0.0253, 0.0359)	(0.019, 0.0306, 0.0444)	(0.017, 0.0226, 0.0294)	(0.0088, 0.0183, 0.0303)	(0.0053, 0.0131, 0.0241)	(0.014, 0.0333, 0.0596)	(0.0008, 0.0153, 0.0483)	(0.0103, 0.0359, 0.0777)	(0.0029, 0.019, 0.0513)	(0.0058, 0.0098, 0.0151)	(0.0207, 0.0327, 0.0488)	(0.0093, 0.0146, 0.0205)	(0.0084, 0.0177, 0.0313)	(0.0011, 0.0101, 0.026)	(0.0347, 0.0535, 0.0774)	(0.0108, 0.0203, 0.0327)	(0.0086, 0.0158, 0.0257)	(0.0176, 0.0272, 0.0392)	(0.0, 0.002, 0.0246)	(0.0028, 0.0114, 0.0265)	(0.0023, 0.0104, 0.0253)	(0.0284, 0.0444, 0.0633)	(0.0027, 0.0066, 0.012)	(0.0169, 0.0207, 0.0252)	(0.0061, 0.0165, 0.0294)	(0.0084, 0.0208, 0.0383)	(0.0191, 0.0287, 0.0403)
ENSG00000143891	(0.0426, 0.052, 0.0626)	(0.0355, 0.0453, 0.0563)	(0.1165, 0.1494, 0.1848)	(0.0874, 0.108, 0.1301)	(0.0268, 0.0385, 0.0529)	(0.0572, 0.0691, 0.0831)	(0.0126, 0.0564, 0.1238)	(0.0376, 0.0472, 0.0583)	(0.0244, 0.0437, 0.0687)	(0.0393, 0.0706, 0.1109)	(0.0064, 0.0165, 0.0306)	(0.057, 0.0947, 0.142)	(0.0785, 0.1316, 0.1973)	(0.0266, 0.0423, 0.0636)	(0.06, 0.0931, 0.1339)	(0.043, 0.0769, 0.1219)	(0.0233, 0.0445, 0.0736)	(0.0224, 0.0392, 0.0589)	(0.0149, 0.0316, 0.0551)	(0.0089, 0.0273, 0.0545)	(0.0101, 0.0285, 0.0537)	(0.0259, 0.0345, 0.0446)	(0.0884, 0.1063, 0.1282)	(0.0427, 0.0571, 0.0724)	(0.0395, 0.0518, 0.0661)	(0.0438, 0.0553, 0.069)	(0.0569, 0.0702, 0.0864)	(0.0368, 0.0466, 0.0574)	(0.0516, 0.0665, 0.0835)	(0.0198, 0.0365, 0.0572)	(0.0932, 0.1389, 0.1952)	(0.05, 0.0665, 0.0862)	(0.0507, 0.0623, 0.0754)	(0.0378, 0.0475, 0.0576)	(0.0473, 0.0585, 0.07)	(0.0645, 0.0905, 0.1254)	(0.0727, 0.0933, 0.1184)	(0.0501, 0.0683, 0.088)	(0.0214, 0.0329, 0.0471)	(0.026, 0.0368, 0.0483)	(0.0294, 0.039, 0.0489)	(0.0346, 0.0525, 0.0733)	(0.0235, 0.0338, 0.0457)	(0.0397, 0.0548, 0.0722)	(0.0742, 0.0979, 0.124)	(0.0358, 0.0479, 0.0609)	(0.0527, 0.0638, 0.0756)	(0.0395, 0.0616, 0.0888)	(0.0376, 0.0562, 0.0804)	(0.0458, 0.0582, 0.0703)
ENSG00000143919	(0.018, 0.0258, 0.0366)	(0.0168, 0.0252, 0.0357)	(0.0085, 0.0176, 0.0314)	(0.0047, 0.0101, 0.0167)	(0.0069, 0.0157, 0.0299)	(0.0083, 0.015, 0.024)	(0.0, 0.0, 0.0694)	(0.0091, 0.0153, 0.0246)	(0.0072, 0.0251, 0.0569)	(0.0005, 0.0151, 0.05)	(0.0, 0.0, 0.0561)	(0.0078, 0.0152, 0.0255)	(0.0052, 0.0129, 0.0247)	(0.0066, 0.0219, 0.0519)	(0.0, 0.0096, 0.0378)	(0.0085, 0.0255, 0.0524)	(0.0022, 0.0156, 0.0385)	(0.009, 0.0191, 0.0322)	(0.0073, 0.0213, 0.0423)	(0.0174, 0.0438, 0.0797)	(0.0016, 0.0088, 0.0212)	(0.0083, 0.0185, 0.0329)	(0.011, 0.019, 0.0288)	(0.0082, 0.0184, 0.0322)	(0.0049, 0.0093, 0.0149)	(0.0083, 0.017, 0.0282)	(0.0093, 0.0176, 0.0289)	(0.008, 0.0165, 0.0288)	(0.013, 0.0279, 0.0474)	(0.0, 0.0054, 0.0317)	(0.008, 0.0147, 0.0248)	(0.007, 0.0206, 0.04)	(0.0115, 0.0172, 0.0246)	(0.0196, 0.0281, 0.0392)	(0.0121, 0.017, 0.0224)	(0.0085, 0.0175, 0.031)	(0.0131, 0.0205, 0.0293)	(0.0103, 0.0205, 0.035)	(0.0091, 0.0169, 0.0268)	(0.0074, 0.0114, 0.0164)	(0.0104, 0.0151, 0.0203)	(0.0013, 0.0082, 0.022)	(0.007, 0.0156, 0.0287)	(0.0093, 0.0173, 0.0271)	(0.0076, 0.0152, 0.0257)	(0.0048, 0.0084, 0.0131)	(0.0111, 0.0159, 0.0221)	(0.0007, 0.0076, 0.0197)	(0.0036, 0.0104, 0.0221)	(0.0252, 0.0379, 0.0557)
ENSG00000143921	VG Unavailable	VG Unavailable	VG Unavailable	VG Unavailable	VG Unavailable	VG Unavailable	VG Unavailable	VG Unavailable	VG Unavailable	VG Unavailable	VG Unavailable	VG Unavailable	VG Unavailable	VG Unavailable	VG Unavailable	VG Unavailable	VG Unavailable	VG Unavailable	VG Unavailable	VG Unavailable	VG Unavailable	VG Unavailable	VG Unavailable	VG Unavailable	VG Unavailable	VG Unavailable	VG Unavailable	VG Unavailable	VG Unavailable	VG Unavailable	VG Unavailable	(0.0018, 0.003, 0.0043)	VG Unavailable	VG Unavailable	VG Unavailable	VG Unavailable	VG Unavailable	VG Unavailable	VG Unavailable	VG Unavailable	VG Unavailable	VG Unavailable	(0.0144, 0.026, 0.0416)	VG Unavailable	VG Unavailable	VG Unavailable	VG Unavailable	VG Unavailable	VG Unavailable	VG Unavailable
ENSG00000143924	(0.0123, 0.0148, 0.0178)	(0.0058, 0.0077, 0.0099)	(0.0035, 0.0056, 0.008)	(0.0094, 0.0123, 0.0154)	(0.0081, 0.0118, 0.0162)	(0.0087, 0.0112, 0.0143)	(0.0007, 0.0059, 0.0171)	(0.0084, 0.0109, 0.0139)	(0.0007, 0.0053, 0.0137)	(0.0001, 0.0033, 0.0116)	(0.0003, 0.003, 0.0085)	(0.0017, 0.0042, 0.0079)	(0.0034, 0.0073, 0.0128)	(0.0022, 0.0069, 0.014)	(0.0043, 0.0098, 0.0176)	(0.007, 0.0135, 0.0237)	(0.0, 0.0, 0.0065)	(0.0026, 0.0068, 0.0135)	(0.0005, 0.0034, 0.0089)	(0.0, 0.0005, 0.0198)	(0.0025, 0.0076, 0.0153)	(0.0051, 0.0079, 0.0116)	(0.0036, 0.0051, 0.0069)	(0.0044, 0.0072, 0.0106)	(0.0025, 0.0041, 0.006)	(0.0046, 0.0069, 0.0093)	(0.0103, 0.013, 0.0159)	(0.0043, 0.0073, 0.011)	(0.0026, 0.0068, 0.0131)	(0.0038, 0.0088, 0.0164)	(0.0056, 0.0083, 0.0118)	(0.005, 0.0082, 0.0124)	(0.009, 0.011, 0.0131)	(0.0102, 0.0157, 0.0227)	(0.0105, 0.0132, 0.016)	(0.0034, 0.0058, 0.009)	(0.0096, 0.013, 0.0167)	(0.0068, 0.01, 0.0138)	(0.0022, 0.0041, 0.0063)	(0.0071, 0.009, 0.0109)	(0.0094, 0.0114, 0.0134)	(0.0042, 0.0072, 0.011)	(0.0035, 0.0053, 0.0078)	(0.005, 0.0069, 0.0092)	(0.0047, 0.0067, 0.0093)	(0.0029, 0.0045, 0.0064)	(0.0101, 0.0123, 0.0146)	(0.0028, 0.0064, 0.0112)	(0.0035, 0.0068, 0.0115)	(0.0082, 0.0105, 0.0131)
ENSG00000143933	(0.0156, 0.021, 0.0277)	(0.0151, 0.0207, 0.0275)	(0.002, 0.0056, 0.0117)	(0.0065, 0.0113, 0.0172)	(0.016, 0.0248, 0.0357)	(0.0131, 0.019, 0.0256)	(0.0032, 0.0396, 0.11)	(0.0151, 0.0207, 0.0274)	(0.0075, 0.0189, 0.0349)	(0.0044, 0.0123, 0.0248)	(0.0037, 0.009, 0.0166)	(0.0044, 0.0069, 0.0102)	(0.0029, 0.0051, 0.0079)	(0.0097, 0.0172, 0.0273)	(0.0062, 0.0134, 0.0235)	(0.0104, 0.0212, 0.035)	(0.0104, 0.0198, 0.0348)	(0.0011, 0.0041, 0.009)	(0.0033, 0.0115, 0.0251)	(0.0054, 0.0156, 0.0301)	(0.0048, 0.0111, 0.0225)	(0.0101, 0.0146, 0.0203)	(0.0052, 0.0083, 0.0116)	(0.0125, 0.0174, 0.0239)	(0.0064, 0.0109, 0.0166)	(0.0081, 0.0114, 0.0151)	(0.0078, 0.0107, 0.0144)	(0.0053, 0.0116, 0.0204)	(0.0138, 0.0224, 0.0325)	(0.0012, 0.011, 0.0318)	(0.0038, 0.0077, 0.0132)	(0.0122, 0.029, 0.0528)	(0.0116, 0.0156, 0.0206)	(0.0458, 0.063, 0.0815)	(0.0191, 0.0233, 0.0275)	(0.0199, 0.0281, 0.0384)	(0.0096, 0.0158, 0.0232)	(0.0119, 0.0191, 0.0288)	(0.0049, 0.0086, 0.0131)	(0.0078, 0.0124, 0.0179)	(0.0096, 0.0142, 0.0202)	(0.0026, 0.0067, 0.0129)	(0.0065, 0.0112, 0.0167)	(0.008, 0.0121, 0.0168)	(0.0109, 0.0168, 0.0237)	(0.0073, 0.0115, 0.0166)	(0.0116, 0.0153, 0.0194)	(0.0084, 0.0156, 0.0245)	(0.0168, 0.028, 0.043)	(0.0098, 0.0189, 0.0314)
ENSG00000143942	(0.0177, 0.0476, 0.0915)	VG Unavailable	(0.0099, 0.0335, 0.0742)	VG Unavailable	VG Unavailable	VG Unavailable	VG Unavailable	(0.0596, 0.1181, 0.2008)	VG Unavailable	VG Unavailable	VG Unavailable	VG Unavailable	VG Unavailable	VG Unavailable	VG Unavailable	VG Unavailable	VG Unavailable	VG Unavailable	VG Unavailable	VG Unavailable	VG Unavailable	VG Unavailable	VG Unavailable	VG Unavailable	VG Unavailable	VG Unavailable	(0.0003, 0.0097, 0.0291)	VG Unavailable	VG Unavailable	VG Unavailable	(0.0043, 0.0199, 0.0492)	VG Unavailable	(0.0156, 0.051, 0.1011)	(0.0119, 0.0301, 0.06)	VG Unavailable	VG Unavailable	VG Unavailable	VG Unavailable	VG Unavailable	VG Unavailable	VG Unavailable	VG Unavailable	VG Unavailable	(0.0025, 0.019, 0.0502)	(0.0069, 0.043, 0.1046)	(0.0114, 0.0264, 0.0492)	VG Unavailable	VG Unavailable	VG Unavailable	VG Unavailable
ENSG00000143947	(0.0043, 0.0092, 0.0159)	(0.0011, 0.0042, 0.0093)	(0.0001, 0.0032, 0.0103)	(0.0083, 0.0163, 0.0268)	(0.0188, 0.0324, 0.0505)	(0.0052, 0.0135, 0.0255)	(0.0, 0.0006, 0.1451)	(0.003, 0.0076, 0.0138)	(0.0, 0.0041, 0.0201)	(0.0, 0.0001, 0.0063)	(0.0001, 0.0033, 0.012)	(0.0, 0.0, 0.0044)	(0.0035, 0.0106, 0.0215)	(0.0, 0.0047, 0.0247)	(0.0, 0.0007, 0.0042)	(0.0003, 0.0146, 0.0487)	(0.0026, 0.0239, 0.07)	(0.0, 0.0015, 0.0079)	(0.0, 0.0007, 0.0032)	(0.0, 0.0077, 0.0458)	(0.0001, 0.0086, 0.0316)	(0.013, 0.0234, 0.0376)	(0.0001, 0.003, 0.0093)	(0.0112, 0.0201, 0.0325)	(0.0014, 0.0049, 0.0108)	(0.0015, 0.0079, 0.0205)	(0.0017, 0.0051, 0.0105)	(0.0069, 0.0168, 0.0306)	(0.0, 0.0017, 0.0119)	(0.0, 0.0, 0.0304)	(0.0005, 0.0051, 0.0135)	(0.0, 0.0012, 0.0046)	(0.0016, 0.0043, 0.0086)	(0.0005, 0.004, 0.0104)	(0.0075, 0.0126, 0.0192)	(0.0004, 0.0035, 0.0094)	(0.0016, 0.008, 0.0189)	(0.0074, 0.0163, 0.0295)	(0.0032, 0.0094, 0.0192)	(0.0081, 0.0121, 0.0176)	(0.0065, 0.0114, 0.0173)	(0.0, 0.0011, 0.0261)	(0.0, 0.0, 0.0111)	(0.0025, 0.0074, 0.0147)	(0.0, 0.0039, 0.0143)	(0.0, 0.0021, 0.0088)	(0.0037, 0.0074, 0.0125)	(0.0002, 0.0029, 0.0092)	(0.0, 0.0007, 0.0047)	(0.0053, 0.0176, 0.0385)
ENSG00000143951	(0.0205, 0.0248, 0.0299)	(0.0174, 0.0221, 0.0282)	(0.0027, 0.0062, 0.0106)	(0.0019, 0.0043, 0.0077)	(0.0068, 0.0126, 0.0194)	(0.0107, 0.0151, 0.0207)	(0.0007, 0.0188, 0.0614)	(0.0177, 0.0229, 0.0294)	(0.0007, 0.006, 0.015)	(0.0058, 0.0199, 0.0405)	(0.0018, 0.0062, 0.0134)	(0.0005, 0.0022, 0.0052)	(0.0002, 0.002, 0.0058)	(0.0054, 0.0098, 0.0159)	(0.0042, 0.0101, 0.0183)	(0.0044, 0.0125, 0.0247)	(0.0031, 0.0091, 0.0195)	(0.0034, 0.0075, 0.0133)	(0.0059, 0.0141, 0.0247)	(0.0047, 0.0154, 0.0319)	(0.0005, 0.0063, 0.0176)	(0.0006, 0.0025, 0.0057)	(0.0041, 0.0084, 0.0135)	(0.0038, 0.0072, 0.0117)	(0.0088, 0.0139, 0.0201)	(0.0022, 0.0049, 0.0087)	(0.0028, 0.0056, 0.0091)	(0.0025, 0.0043, 0.0066)	(0.0047, 0.0074, 0.0107)	(0.004, 0.015, 0.0348)	(0.0019, 0.0043, 0.0073)	(0.0031, 0.0075, 0.0133)	(0.0027, 0.0049, 0.008)	(0.0113, 0.0147, 0.0184)	(0.0041, 0.0063, 0.009)	(0.0002, 0.0022, 0.0064)	(0.0017, 0.0055, 0.0108)	(0.0036, 0.0078, 0.0141)	(0.0011, 0.0032, 0.0063)	(0.0031, 0.0047, 0.0065)	(0.0023, 0.0036, 0.005)	(0.0008, 0.0033, 0.0074)	(0.0022, 0.0057, 0.0105)	(0.0008, 0.0039, 0.0089)	(0.0037, 0.0067, 0.0109)	(0.0015, 0.0027, 0.0045)	(0.0068, 0.0095, 0.0125)	(0.0026, 0.0077, 0.0153)	(0.0, 0.002, 0.0081)	(0.0353, 0.0496, 0.0669)
ENSG00000143952	(0.0098, 0.013, 0.017)	(0.0032, 0.0061, 0.0098)	(0.0025, 0.0068, 0.0133)	(0.0052, 0.009, 0.0138)	(0.0013, 0.0049, 0.0109)	(0.0067, 0.0099, 0.0146)	(0.0, 0.0007, 0.0503)	(0.0057, 0.0089, 0.0128)	(0.0046, 0.0157, 0.0324)	(0.0081, 0.023, 0.0458)	(0.0047, 0.0144, 0.03)	(0.0023, 0.0053, 0.0095)	(0.0034, 0.0077, 0.0138)	(0.0052, 0.0134, 0.0262)	(0.0021, 0.0108, 0.0249)	(0.0087, 0.0188, 0.033)	(0.0027, 0.0108, 0.0254)	(0.0063, 0.0164, 0.031)	(0.0, 0.005, 0.0214)	(0.0024, 0.0151, 0.0382)	(0.001, 0.009, 0.0244)	(0.002, 0.0053, 0.0099)	(0.0023, 0.0055, 0.0101)	(0.0064, 0.0115, 0.0182)	(0.0023, 0.0056, 0.0103)	(0.0026, 0.0055, 0.0095)	(0.0008, 0.0035, 0.0085)	(0.0051, 0.0103, 0.017)	(0.0056, 0.0116, 0.0205)	(0.0057, 0.0192, 0.0418)	(0.0, 0.0004, 0.0166)	(0.0073, 0.016, 0.0296)	(0.0059, 0.009, 0.0125)	(0.0072, 0.012, 0.0187)	(0.0058, 0.0089, 0.012)	(0.0002, 0.0022, 0.0064)	(0.0035, 0.0081, 0.0147)	(0.006, 0.011, 0.0171)	(0.0025, 0.0058, 0.01)	(0.0036, 0.0061, 0.0089)	(0.0044, 0.0068, 0.0098)	(0.0035, 0.0084, 0.0153)	(0.0025, 0.0072, 0.0145)	(0.0068, 0.0139, 0.0232)	(0.0033, 0.008, 0.0142)	(0.0049, 0.0088, 0.0134)	(0.0046, 0.0073, 0.0103)	(0.0039, 0.0085, 0.0147)	(0.0008, 0.0045, 0.0109)	(0.0143, 0.0249, 0.0393)
ENSG00000143954	VG Unavailable	VG Unavailable	(0.6158, 0.788, 0.9961)	VG Unavailable	VG Unavailable	VG Unavailable	VG Unavailable	VG Unavailable	VG Unavailable	VG Unavailable	VG Unavailable	VG Unavailable	VG Unavailable	VG Unavailable	VG Unavailable	VG Unavailable	VG Unavailable	VG Unavailable	VG Unavailable	VG Unavailable	VG Unavailable	VG Unavailable	VG Unavailable	VG Unavailable	VG Unavailable	VG Unavailable	VG Unavailable	VG Unavailable	VG Unavailable	(0.4827, 0.8939, 1.4491)	VG Unavailable	VG Unavailable	VG Unavailable	VG Unavailable	VG Unavailable	VG Unavailable	(0.1061, 0.1284, 0.1527)	VG Unavailable	VG Unavailable	VG Unavailable	VG Unavailable	VG Unavailable	(0.6198, 0.8939, 1.2435)	VG Unavailable	VG Unavailable	(0.0647, 0.0802, 0.099)	VG Unavailable	VG Unavailable	VG Unavailable	VG Unavailable
ENSG00000143970	(0.0045, 0.0083, 0.013)	(0.0021, 0.0056, 0.0109)	(0.0009, 0.0047, 0.0121)	(0.0065, 0.0121, 0.0194)	(0.0012, 0.005, 0.0118)	(0.0025, 0.0063, 0.0119)	(0.0, 0.0021, 0.0306)	(0.005, 0.0102, 0.0166)	(0.0012, 0.0077, 0.0202)	(0.0, 0.0049, 0.0247)	(0.0024, 0.009, 0.0195)	(0.0, 0.0026, 0.0102)	(0.0008, 0.0061, 0.0161)	(0.0043, 0.0121, 0.0226)	(0.0083, 0.021, 0.0377)	(0.0088, 0.02, 0.0364)	(0.0068, 0.0183, 0.0365)	(0.0021, 0.0068, 0.0135)	(0.0026, 0.0111, 0.025)	(0.0039, 0.0155, 0.036)	(0.001, 0.0086, 0.0233)	(0.0042, 0.009, 0.015)	(0.0, 0.0, 0.0089)	(0.0014, 0.0046, 0.0105)	(0.0016, 0.0042, 0.0082)	(0.0043, 0.0086, 0.0148)	(0.0, 0.0016, 0.0051)	(0.0012, 0.0056, 0.0132)	(0.0019, 0.0072, 0.0158)	(0.0, 0.0042, 0.0209)	(0.0, 0.0025, 0.0089)	(0.0, 0.0, 0.0202)	(0.0048, 0.0086, 0.0139)	(0.0024, 0.0053, 0.0094)	(0.0052, 0.0093, 0.0141)	(0.0, 0.0013, 0.0232)	(0.0016, 0.0082, 0.0187)	(0.0025, 0.008, 0.017)	(0.002, 0.0059, 0.0125)	(0.0043, 0.0078, 0.0122)	(0.0076, 0.0119, 0.017)	(0.0004, 0.0045, 0.0127)	(0.0016, 0.0059, 0.0129)	(0.0024, 0.0067, 0.0136)	(0.0004, 0.0046, 0.0134)	(0.0004, 0.0023, 0.0053)	(0.0051, 0.0089, 0.0133)	(0.0011, 0.0074, 0.0187)	(0.0015, 0.0063, 0.0147)	(0.0061, 0.0107, 0.0166)
ENSG00000143971	(0.0154, 0.0202, 0.0255)	(0.0095, 0.0152, 0.0213)	(0.0151, 0.0208, 0.0276)	(0.0086, 0.0124, 0.017)	(0.0107, 0.0174, 0.0257)	(0.0154, 0.0202, 0.0256)	(0.0038, 0.0271, 0.0664)	(0.0138, 0.019, 0.0253)	(0.011, 0.0271, 0.0507)	(0.0044, 0.015, 0.0332)	(0.0068, 0.0192, 0.0393)	(0.0055, 0.0114, 0.0194)	(0.0158, 0.0273, 0.0416)	(0.0081, 0.0198, 0.036)	(0.0053, 0.0177, 0.0368)	(0.0156, 0.0363, 0.0636)	(0.0178, 0.0351, 0.0626)	(0.0048, 0.0157, 0.0331)	(0.0083, 0.0222, 0.0421)	(0.0004, 0.0082, 0.0247)	(0.0079, 0.0219, 0.0435)	(0.0156, 0.0228, 0.0311)	(0.0126, 0.0182, 0.0249)	(0.0088, 0.0136, 0.0189)	(0.0124, 0.0173, 0.0224)	(0.0086, 0.0125, 0.0171)	(0.016, 0.0203, 0.025)	(0.0135, 0.0225, 0.0336)	(0.0116, 0.0204, 0.0316)	(0.0029, 0.0141, 0.0336)	(0.0043, 0.0076, 0.0121)	(0.0135, 0.0252, 0.0423)	(0.0132, 0.0174, 0.023)	(0.0236, 0.0328, 0.0457)	(0.0118, 0.0161, 0.0207)	(0.0072, 0.0128, 0.0203)	(0.0078, 0.0131, 0.02)	(0.0148, 0.0234, 0.0345)	(0.0146, 0.0237, 0.0357)	(0.0124, 0.0172, 0.0235)	(0.014, 0.0187, 0.024)	(0.0089, 0.0165, 0.026)	(0.0068, 0.0136, 0.0218)	(0.0077, 0.013, 0.019)	(0.0072, 0.0125, 0.0202)	(0.0106, 0.0155, 0.0208)	(0.0151, 0.0191, 0.0241)	(0.0065, 0.0124, 0.0201)	(0.0031, 0.0078, 0.0147)	(0.0516, 0.091, 0.1363)
ENSG00000143977	(0.0107, 0.0203, 0.0344)	(0.0, 0.0, 0.0234)	(0.0004, 0.009, 0.0284)	(0.0003, 0.006, 0.0181)	(0.0, 0.0081, 0.0322)	(0.0031, 0.0125, 0.0291)	VG Unavailable	(0.0, 0.0013, 0.0073)	(0.0182, 0.0694, 0.1587)	(0.0, 0.0013, 0.0673)	(0.001, 0.0234, 0.074)	(0.0, 0.0066, 0.0261)	(0.0, 0.0039, 0.0375)	(0.0059, 0.0295, 0.0792)	(0.0, 0.0113, 0.0573)	(0.0, 0.0, 0.0249)	(0.0023, 0.0172, 0.0455)	(0.0, 0.0042, 0.044)	(0.0, 0.0119, 0.05)	(0.0, 0.0001, 0.7234)	(0.0327, 0.101, 0.2115)	(0.0032, 0.0133, 0.03)	(0.0024, 0.0109, 0.0245)	(0.0033, 0.0152, 0.0328)	(0.0069, 0.0153, 0.0266)	(0.0072, 0.0191, 0.0378)	(0.0076, 0.0161, 0.0283)	(0.0124, 0.029, 0.0543)	(0.0002, 0.0064, 0.0226)	(0.0028, 0.0241, 0.0633)	(0.0045, 0.0146, 0.0307)	(0.0046, 0.0181, 0.0398)	(0.0005, 0.0047, 0.0124)	(0.0, 0.0034, 0.0184)	(0.0049, 0.0123, 0.0225)	(0.0058, 0.0166, 0.0331)	(0.0044, 0.0206, 0.0467)	(0.0036, 0.0127, 0.0287)	(0.0029, 0.0127, 0.0292)	(0.0075, 0.02, 0.0386)	(0.0124, 0.0239, 0.0375)	(0.0, 0.0, 0.0467)	(0.0, 0.0057, 0.0222)	(0.0, 0.0025, 0.0146)	(0.001, 0.0083, 0.0222)	(0.0039, 0.0129, 0.0269)	(0.0057, 0.0129, 0.0218)	(0.0016, 0.0162, 0.0447)	(0.0084, 0.0431, 0.1137)	(0.011, 0.0254, 0.0454)
ENSG00000143994	VG Unavailable	VG Unavailable	VG Unavailable	VG Unavailable	VG Unavailable	VG Unavailable	VG Unavailable	VG Unavailable	VG Unavailable	VG Unavailable	VG Unavailable	VG Unavailable	VG Unavailable	VG Unavailable	VG Unavailable	VG Unavailable	VG Unavailable	VG Unavailable	VG Unavailable	VG Unavailable	VG Unavailable	VG Unavailable	VG Unavailable	VG Unavailable	VG Unavailable	VG Unavailable	VG Unavailable	VG Unavailable	VG Unavailable	VG Unavailable	VG Unavailable	(0.0001, 0.0145, 0.0502)	VG Unavailable	(0.0118, 0.0275, 0.0535)	(0.0046, 0.0199, 0.0471)	VG Unavailable	VG Unavailable	(0.0118, 0.0426, 0.0983)	VG Unavailable	VG Unavailable	VG Unavailable	VG Unavailable	VG Unavailable	VG Unavailable	VG Unavailable	(0.0157, 0.0189, 0.0225)	VG Unavailable	VG Unavailable	VG Unavailable	VG Unavailable
ENSG00000143995	(0.0299, 0.0445, 0.06)	(0.0063, 0.0097, 0.0139)	(0.0005, 0.0016, 0.0032)	(0.0037, 0.0065, 0.0099)	(0.0068, 0.0177, 0.0361)	(0.0092, 0.0192, 0.0321)	(0.0, 0.0, 0.0144)	(0.0056, 0.0104, 0.016)	VG Unavailable	(0.0001, 0.0212, 0.0797)	(0.0, 0.0102, 0.0416)	(0.001, 0.0029, 0.0058)	(0.003, 0.0064, 0.0104)	(0.0117, 0.0431, 0.0999)	VG Unavailable	(0.0101, 0.0408, 0.0885)	VG Unavailable	(0.0, 0.0025, 0.0522)	(0.0, 0.0, 0.4247)	(0.0164, 0.0452, 0.086)	(0.0082, 0.0217, 0.0406)	(0.001, 0.0021, 0.0035)	(0.0001, 0.0009, 0.0027)	(0.0009, 0.0018, 0.0029)	(0.0029, 0.0055, 0.0087)	(0.0019, 0.003, 0.0045)	(0.0091, 0.0171, 0.0277)	(0.0006, 0.0042, 0.0115)	(0.0, 0.0032, 0.0114)	(0.0, 0.0079, 0.0329)	VG Unavailable	VG Unavailable	(0.0025, 0.004, 0.0059)	(0.0206, 0.0465, 0.0826)	(0.0178, 0.0274, 0.0393)	(0.0079, 0.0126, 0.0179)	(0.0015, 0.0034, 0.0061)	(0.0001, 0.0013, 0.0037)	VG Unavailable	(0.0083, 0.0132, 0.0189)	(0.0085, 0.014, 0.0202)	(0.0, 0.0012, 0.0042)	(0.0012, 0.0054, 0.0126)	(0.003, 0.0071, 0.0133)	(0.0011, 0.0028, 0.0055)	(0.0007, 0.0055, 0.0146)	(0.0055, 0.0122, 0.0215)	(0.0017, 0.0033, 0.0053)	(0.0015, 0.0031, 0.0054)	VG Unavailable
ENSG00000144021	(0.0062, 0.0088, 0.0117)	(0.0029, 0.0053, 0.0086)	(0.0041, 0.007, 0.0109)	(0.0041, 0.0076, 0.0116)	(0.0087, 0.0154, 0.0239)	(0.0045, 0.0073, 0.0105)	(0.0, 0.0014, 0.021)	(0.0033, 0.0057, 0.0089)	(0.0006, 0.0042, 0.011)	(0.0002, 0.0053, 0.0169)	(0.0014, 0.0049, 0.0105)	(0.002, 0.0048, 0.0088)	(0.0011, 0.0035, 0.0072)	(0.0028, 0.0072, 0.0129)	(0.0016, 0.0052, 0.0102)	(0.0025, 0.0094, 0.0206)	(0.0003, 0.0041, 0.0126)	(0.0007, 0.0039, 0.0092)	(0.0002, 0.0035, 0.0102)	(0.0009, 0.0058, 0.0149)	(0.0016, 0.0066, 0.0153)	(0.0033, 0.0065, 0.0108)	(0.0041, 0.0069, 0.0106)	(0.0048, 0.0084, 0.0129)	(0.0055, 0.0087, 0.0126)	(0.0034, 0.0062, 0.0095)	(0.0027, 0.0046, 0.007)	(0.0027, 0.0059, 0.0104)	(0.0031, 0.0067, 0.0113)	(0.0022, 0.0084, 0.0206)	(0.0011, 0.0039, 0.0086)	(0.0025, 0.0072, 0.0141)	(0.0066, 0.0098, 0.0135)	(0.0023, 0.0048, 0.0079)	(0.005, 0.0073, 0.0104)	(0.0021, 0.0055, 0.0104)	(0.006, 0.0108, 0.0171)	(0.0043, 0.0086, 0.0147)	(0.0032, 0.0063, 0.0106)	(0.0062, 0.009, 0.0126)	(0.0057, 0.0083, 0.0113)	(0.0051, 0.011, 0.0194)	(0.0017, 0.0052, 0.0106)	(0.0045, 0.0079, 0.0123)	(0.0032, 0.0068, 0.0111)	(0.0016, 0.004, 0.0077)	(0.005, 0.0073, 0.0104)	(0.0033, 0.0085, 0.0172)	(0.0009, 0.0045, 0.0109)	(0.0142, 0.0217, 0.031)
ENSG00000144026	(0.0634, 0.0871, 0.1147)	(0.0852, 0.123, 0.1673)	(0.0514, 0.0986, 0.1596)	(0.0708, 0.1061, 0.1495)	(0.0644, 0.1164, 0.1853)	(0.0575, 0.0862, 0.1203)	VG Unavailable	(0.0522, 0.0778, 0.1077)	(0.0428, 0.0938, 0.1616)	VG Unavailable	(0.0447, 0.0929, 0.1554)	(0.0779, 0.1174, 0.1656)	(0.0723, 0.1107, 0.1599)	(0.0433, 0.0756, 0.1169)	(0.0395, 0.0769, 0.1302)	(0.032, 0.0721, 0.1288)	(0.0407, 0.0893, 0.1582)	(0.0428, 0.0776, 0.1278)	VG Unavailable	VG Unavailable	VG Unavailable	(0.0783, 0.1124, 0.1578)	(0.0383, 0.0599, 0.0844)	(0.0515, 0.08, 0.1152)	(0.0465, 0.0708, 0.1012)	(0.0614, 0.0863, 0.117)	(0.0114, 0.0229, 0.0385)	(0.0556, 0.0949, 0.1463)	VG Unavailable	(0.0411, 0.0941, 0.1714)	(0.0185, 0.0439, 0.0811)	VG Unavailable	(0.088, 0.118, 0.161)	(0.075, 0.1088, 0.148)	(0.0457, 0.0626, 0.0814)	(0.043, 0.0709, 0.1105)	(0.0155, 0.0364, 0.0663)	(0.0547, 0.0854, 0.127)	(0.0677, 0.1023, 0.1377)	(0.0446, 0.0645, 0.0898)	(0.0399, 0.0572, 0.0767)	(0.0295, 0.0626, 0.1061)	(0.0393, 0.0666, 0.1021)	(0.0249, 0.0495, 0.0837)	(0.039, 0.0647, 0.1008)	(0.0135, 0.0268, 0.045)	(0.0615, 0.078, 0.0967)	(0.018, 0.0436, 0.0781)	(0.0498, 0.0878, 0.1348)	VG Unavailable
ENSG00000144028	(0.0034, 0.0046, 0.006)	(0.0031, 0.0044, 0.0059)	(0.002, 0.0037, 0.0056)	(0.0017, 0.0027, 0.004)	(0.0018, 0.0036, 0.0058)	(0.0019, 0.0028, 0.0039)	(0.0026, 0.0135, 0.0332)	(0.0019, 0.0029, 0.004)	(0.0008, 0.0035, 0.0081)	(0.0026, 0.0062, 0.0116)	(0.001, 0.0029, 0.0059)	(0.0011, 0.0023, 0.0039)	(0.0028, 0.0051, 0.008)	(0.0008, 0.0023, 0.0046)	(0.0002, 0.0016, 0.0044)	(0.0, 0.001, 0.0049)	(0.0004, 0.0022, 0.0051)	(0.0005, 0.0022, 0.005)	(0.0015, 0.0041, 0.0077)	(0.0011, 0.0055, 0.0141)	(0.0018, 0.0051, 0.0096)	(0.0016, 0.0026, 0.0039)	(0.0009, 0.0016, 0.0028)	(0.0008, 0.0016, 0.0027)	(0.0013, 0.0022, 0.0034)	(0.0021, 0.0031, 0.0044)	(0.0012, 0.0019, 0.0027)	(0.0017, 0.0031, 0.005)	(0.0028, 0.0046, 0.0069)	(0.0007, 0.0031, 0.0073)	(0.0016, 0.0031, 0.0049)	(0.0002, 0.0017, 0.0048)	(0.0032, 0.0044, 0.0058)	(0.0013, 0.0021, 0.003)	(0.0021, 0.003, 0.0041)	(0.0014, 0.0027, 0.0042)	(0.0013, 0.0028, 0.005)	(0.0022, 0.0041, 0.0063)	(0.0031, 0.0046, 0.0067)	(0.0018, 0.0027, 0.0037)	(0.0021, 0.003, 0.004)	(0.002, 0.0041, 0.007)	(0.0039, 0.0065, 0.0096)	(0.0038, 0.0061, 0.0087)	(0.0011, 0.0024, 0.0041)	(0.0019, 0.0029, 0.0041)	(0.0032, 0.0043, 0.0056)	(0.0007, 0.0021, 0.0042)	(0.0012, 0.0029, 0.0055)	(0.0044, 0.0062, 0.0084)
ENSG00000144029	(0.0049, 0.0098, 0.0161)	(0.0048, 0.0094, 0.0155)	(0.0008, 0.004, 0.0106)	(0.0013, 0.0051, 0.0121)	(0.0, 0.0011, 0.007)	(0.0067, 0.012, 0.019)	VG Unavailable	(0.0029, 0.0079, 0.0151)	(0.0, 0.0027, 0.013)	(0.0, 0.0, 0.041)	(0.001, 0.0068, 0.0168)	(0.0029, 0.0076, 0.015)	(0.0007, 0.0037, 0.0088)	(0.0011, 0.0065, 0.0154)	(0.0, 0.0012, 0.0099)	(0.0165, 0.0394, 0.0733)	(0.0019, 0.0075, 0.016)	(0.0022, 0.0094, 0.0217)	(0.0, 0.0, 0.0161)	(0.001, 0.0103, 0.0306)	(0.0, 0.0, 0.004)	(0.0029, 0.0073, 0.0138)	(0.0032, 0.0077, 0.0135)	(0.0013, 0.0052, 0.0127)	(0.0038, 0.0086, 0.0147)	(0.0017, 0.005, 0.0101)	(0.0022, 0.0048, 0.0085)	(0.0, 0.0, 0.0027)	(0.0012, 0.0041, 0.0084)	(0.0, 0.0, 0.025)	(0.0, 0.0018, 0.0078)	(0.0, 0.0011, 0.0063)	(0.0024, 0.0054, 0.0101)	(0.0032, 0.0062, 0.0102)	(0.0044, 0.0091, 0.0153)	(0.0051, 0.0137, 0.0264)	(0.0001, 0.0042, 0.0152)	(0.0037, 0.0129, 0.0264)	(0.0033, 0.0106, 0.0224)	(0.0037, 0.0089, 0.0169)	(0.0071, 0.013, 0.021)	(0.0016, 0.0094, 0.0243)	(0.0, 0.0028, 0.0121)	(0.0004, 0.0034, 0.01)	(0.0007, 0.0045, 0.0115)	(0.0009, 0.0038, 0.0093)	(0.006, 0.0109, 0.0175)	(0.0, 0.0037, 0.0168)	(0.0008, 0.0079, 0.0218)	(0.0014, 0.007, 0.0163)
ENSG00000144031	(0.0052, 0.0086, 0.0128)	(0.007, 0.0108, 0.0154)	(0.01, 0.0245, 0.0433)	(0.0074, 0.016, 0.0277)	(0.0021, 0.0083, 0.0198)	(0.0239, 0.0379, 0.0545)	(0.0, 0.0, 0.0353)	(0.0056, 0.0092, 0.0136)	VG Unavailable	VG Unavailable	(0.0, 0.0023, 0.0378)	(0.0066, 0.0182, 0.0365)	(0.005, 0.0177, 0.0383)	VG Unavailable	VG Unavailable	VG Unavailable	(0.002, 0.0212, 0.0636)	VG Unavailable	VG Unavailable	VG Unavailable	VG Unavailable	(0.005, 0.0133, 0.0258)	(0.0, 0.0025, 0.0157)	(0.0063, 0.014, 0.025)	(0.0131, 0.0291, 0.0491)	(0.0096, 0.0189, 0.0304)	(0.0, 0.0048, 0.0276)	(0.009, 0.0217, 0.04)	VG Unavailable	VG Unavailable	VG Unavailable	VG Unavailable	(0.0044, 0.0128, 0.0252)	VG Unavailable	(0.0197, 0.0319, 0.0468)	(0.0005, 0.0034, 0.0089)	(0.0073, 0.0124, 0.0198)	(0.0122, 0.025, 0.0416)	(0.0059, 0.0119, 0.0201)	(0.0169, 0.0346, 0.0563)	(0.0007, 0.0083, 0.0264)	(0.0142, 0.0356, 0.0727)	(0.0007, 0.0075, 0.0233)	(0.0121, 0.0354, 0.0799)	(0.0016, 0.0087, 0.0222)	(0.0011, 0.0018, 0.0027)	(0.0054, 0.0094, 0.0141)	(0.0, 0.0049, 0.0173)	(0.0005, 0.0085, 0.026)	VG Unavailable
ENSG00000144034	(0.0057, 0.0088, 0.0126)	(0.0034, 0.0072, 0.0121)	(0.002, 0.0063, 0.0133)	(0.0074, 0.0124, 0.0193)	(0.008, 0.0154, 0.0247)	(0.0094, 0.014, 0.0195)	VG Unavailable	(0.0039, 0.007, 0.011)	(0.0, 0.004, 0.0154)	(0.0, 0.0024, 0.0128)	(0.0013, 0.0068, 0.0185)	(0.0081, 0.0143, 0.0231)	(0.004, 0.0082, 0.0141)	(0.0018, 0.0072, 0.0165)	(0.0, 0.0015, 0.0118)	(0.0026, 0.0101, 0.0232)	(0.0005, 0.004, 0.0115)	(0.0, 0.0034, 0.0123)	(0.0026, 0.0083, 0.0177)	(0.0011, 0.0073, 0.0207)	(0.0004, 0.0054, 0.0156)	(0.0015, 0.0053, 0.0105)	(0.0001, 0.0018, 0.0063)	(0.001, 0.0041, 0.009)	(0.002, 0.0041, 0.007)	(0.0013, 0.004, 0.0079)	(0.0019, 0.0044, 0.0075)	(0.0024, 0.0061, 0.0123)	(0.0028, 0.0065, 0.0117)	(0.0, 0.0, 0.0151)	(0.0002, 0.0025, 0.0073)	(0.0, 0.0037, 0.0135)	(0.0052, 0.009, 0.0139)	(0.0045, 0.007, 0.0101)	(0.0023, 0.005, 0.009)	(0.0066, 0.0122, 0.0209)	(0.0128, 0.0204, 0.0318)	(0.0005, 0.0028, 0.0071)	(0.0019, 0.0065, 0.0139)	(0.0027, 0.0062, 0.0108)	(0.0065, 0.0102, 0.0149)	(0.0007, 0.0042, 0.0112)	(0.0004, 0.0039, 0.0112)	(0.0, 0.0016, 0.0052)	(0.0035, 0.0078, 0.0141)	(0.0007, 0.0021, 0.0039)	(0.0051, 0.0085, 0.0127)	(0.0016, 0.0056, 0.0119)	(0.0024, 0.0064, 0.0129)	(0.0269, 0.0452, 0.068)
ENSG00000144035	VG Unavailable	VG Unavailable	VG Unavailable	VG Unavailable	VG Unavailable	VG Unavailable	VG Unavailable	VG Unavailable	VG Unavailable	VG Unavailable	VG Unavailable	VG Unavailable	VG Unavailable	VG Unavailable	VG Unavailable	VG Unavailable	VG Unavailable	VG Unavailable	VG Unavailable	VG Unavailable	VG Unavailable	VG Unavailable	VG Unavailable	VG Unavailable	VG Unavailable	VG Unavailable	VG Unavailable	VG Unavailable	VG Unavailable	(0.014, 0.0321, 0.0563)	VG Unavailable	(0.0021, 0.0064, 0.0118)	VG Unavailable	VG Unavailable	VG Unavailable	VG Unavailable	VG Unavailable	VG Unavailable	VG Unavailable	VG Unavailable	VG Unavailable	VG Unavailable	(0.0229, 0.0787, 0.1857)	VG Unavailable	VG Unavailable	VG Unavailable	VG Unavailable	VG Unavailable	VG Unavailable	VG Unavailable
ENSG00000144036	(0.0056, 0.0075, 0.0097)	(0.0061, 0.0085, 0.0112)	(0.0026, 0.0049, 0.008)	(0.0048, 0.0071, 0.0098)	(0.0053, 0.0087, 0.0132)	(0.0053, 0.0072, 0.0096)	(0.0025, 0.0125, 0.031)	(0.0067, 0.0094, 0.0126)	(0.0071, 0.0122, 0.0187)	(0.0055, 0.0106, 0.0171)	(0.0048, 0.0079, 0.0116)	(0.0016, 0.0035, 0.0059)	(0.0011, 0.0028, 0.0052)	(0.0042, 0.0069, 0.0103)	(0.0132, 0.0205, 0.0291)	(0.0052, 0.0088, 0.0135)	(0.0004, 0.0019, 0.0042)	(0.0038, 0.0063, 0.0097)	(0.0057, 0.0095, 0.0145)	(0.0042, 0.0079, 0.0129)	(0.0049, 0.0094, 0.0152)	(0.0062, 0.0093, 0.013)	(0.0038, 0.0063, 0.0096)	(0.0046, 0.0075, 0.011)	(0.0032, 0.0047, 0.0065)	(0.0043, 0.0064, 0.0091)	(0.0063, 0.0089, 0.0119)	(0.0053, 0.007, 0.0089)	(0.0071, 0.0094, 0.012)	(0.0011, 0.0075, 0.0198)	(0.0266, 0.0542, 0.0954)	(0.0037, 0.0127, 0.028)	(0.0033, 0.0051, 0.0074)	(0.0058, 0.0088, 0.0118)	(0.0035, 0.005, 0.0065)	(0.0026, 0.0049, 0.0083)	(0.0116, 0.0192, 0.028)	(0.0045, 0.0082, 0.0123)	(0.0027, 0.0054, 0.009)	(0.0026, 0.0034, 0.0043)	(0.0039, 0.005, 0.0061)	(0.0033, 0.0071, 0.0116)	(0.0028, 0.0058, 0.01)	(0.0006, 0.0031, 0.0083)	(0.0051, 0.0086, 0.0132)	(0.0017, 0.0037, 0.0066)	(0.006, 0.0085, 0.0114)	(0.0027, 0.006, 0.0102)	(0.0032, 0.0056, 0.0087)	(0.026, 0.0426, 0.0623)
ENSG00000144040	(0.0135, 0.0206, 0.0291)	(0.0118, 0.0191, 0.0287)	(0.0105, 0.0151, 0.0209)	(0.011, 0.0164, 0.023)	(0.0085, 0.0172, 0.0283)	(0.0106, 0.017, 0.0245)	(0.0, 0.0094, 0.0407)	(0.0121, 0.02, 0.0301)	(0.0161, 0.022, 0.0294)	(0.0194, 0.0268, 0.0359)	(0.013, 0.017, 0.0217)	(0.0121, 0.0173, 0.0226)	(0.0138, 0.0194, 0.0258)	(0.0133, 0.0176, 0.0225)	(0.0131, 0.0178, 0.0229)	(0.0201, 0.0283, 0.0371)	(0.0187, 0.0265, 0.0348)	(0.0166, 0.0222, 0.0292)	(0.0151, 0.0205, 0.0266)	(0.0172, 0.0262, 0.0369)	(0.0176, 0.0276, 0.0399)	(0.0052, 0.0102, 0.0171)	(0.0092, 0.0133, 0.0185)	(0.0082, 0.0148, 0.0228)	(0.0164, 0.0231, 0.031)	(0.0066, 0.0113, 0.017)	(0.0093, 0.0149, 0.022)	(0.0098, 0.0162, 0.0245)	(0.0033, 0.0084, 0.0154)	(0.0092, 0.0188, 0.0318)	(0.0806, 0.132, 0.2012)	(0.0129, 0.0175, 0.0233)	(0.0099, 0.0145, 0.0205)	(0.0087, 0.013, 0.0179)	(0.0079, 0.0109, 0.0145)	(0.0071, 0.0165, 0.0301)	(0.0135, 0.024, 0.0386)	(0.0036, 0.0078, 0.0137)	(0.0085, 0.0146, 0.0219)	(0.0095, 0.0138, 0.0183)	(0.0131, 0.0178, 0.0234)	(0.0, 0.0026, 0.0139)	(0.0058, 0.0113, 0.018)	(0.0038, 0.0069, 0.0117)	(0.0072, 0.0131, 0.02)	(0.0064, 0.0104, 0.0152)	(0.0149, 0.0201, 0.0263)	(0.0044, 0.0114, 0.0235)	(0.0023, 0.0098, 0.0208)	(0.0101, 0.013, 0.0166)
ENSG00000144043	(0.0021, 0.0029, 0.0038)	(0.0019, 0.0028, 0.0039)	(0.0019, 0.003, 0.0046)	(0.0023, 0.0032, 0.0045)	(0.0029, 0.0045, 0.0068)	(0.0038, 0.0049, 0.0062)	(0.0, 0.0012, 0.0083)	(0.0018, 0.0027, 0.0039)	(0.0013, 0.0038, 0.0075)	(0.0007, 0.0031, 0.0074)	(0.0021, 0.0041, 0.0069)	(0.0024, 0.0042, 0.0066)	(0.0047, 0.0074, 0.011)	(0.0027, 0.0057, 0.009)	(0.0026, 0.0056, 0.0096)	(0.002, 0.0044, 0.0077)	(0.0015, 0.0039, 0.0073)	(0.0015, 0.0036, 0.0066)	(0.0025, 0.0051, 0.0084)	(0.0048, 0.0094, 0.0157)	(0.0052, 0.0095, 0.0148)	(0.0023, 0.0037, 0.0053)	(0.0018, 0.0028, 0.0041)	(0.002, 0.0032, 0.0045)	(0.0026, 0.0037, 0.005)	(0.0027, 0.0038, 0.0051)	(0.0024, 0.0031, 0.004)	(0.0019, 0.003, 0.0045)	(0.0024, 0.0038, 0.0056)	(0.0017, 0.0046, 0.0088)	(0.0016, 0.0032, 0.0055)	(0.0023, 0.0041, 0.0065)	(0.0029, 0.0041, 0.0054)	(0.0038, 0.0048, 0.0059)	(0.0035, 0.0045, 0.0058)	(0.0022, 0.0039, 0.006)	(0.0019, 0.0032, 0.0047)	(0.0015, 0.0028, 0.0045)	(0.0057, 0.0082, 0.0109)	(0.0036, 0.005, 0.0068)	(0.0039, 0.0051, 0.0067)	(0.0007, 0.0022, 0.0045)	(0.0012, 0.0025, 0.0041)	(0.0015, 0.0028, 0.0043)	(0.0022, 0.0035, 0.0052)	(0.0023, 0.0032, 0.0043)	(0.0034, 0.0043, 0.0054)	(0.002, 0.0039, 0.0062)	(0.0016, 0.0034, 0.0057)	(0.0051, 0.0073, 0.0099)
ENSG00000144045	VG Unavailable	VG Unavailable	VG Unavailable	VG Unavailable	VG Unavailable	VG Unavailable	VG Unavailable	VG Unavailable	VG Unavailable	VG Unavailable	VG Unavailable	VG Unavailable	VG Unavailable	VG Unavailable	VG Unavailable	VG Unavailable	VG Unavailable	VG Unavailable	VG Unavailable	VG Unavailable	VG Unavailable	(0.0, 0.0067, 0.0354)	(0.009, 0.0156, 0.0242)	VG Unavailable	(0.0054, 0.015, 0.0277)	VG Unavailable	VG Unavailable	VG Unavailable	VG Unavailable	VG Unavailable	VG Unavailable	VG Unavailable	VG Unavailable	VG Unavailable	VG Unavailable	VG Unavailable	VG Unavailable	VG Unavailable	VG Unavailable	(0.0117, 0.029, 0.0543)	VG Unavailable	VG Unavailable	(0.0071, 0.0166, 0.0318)	VG Unavailable	(0.0007, 0.0129, 0.0398)	VG Unavailable	VG Unavailable	VG Unavailable	VG Unavailable	VG Unavailable
ENSG00000144048	(0.0021, 0.0062, 0.0121)	(0.0032, 0.0079, 0.0149)	(0.0029, 0.0115, 0.0255)	(0.0069, 0.0129, 0.0218)	(0.0013, 0.0078, 0.0206)	(0.0012, 0.0049, 0.0124)	(0.0, 0.0, 0.0294)	(0.0087, 0.016, 0.0261)	VG Unavailable	VG Unavailable	(0.0, 0.0099, 0.0415)	(0.0164, 0.034, 0.0561)	(0.0021, 0.0112, 0.0281)	(0.0021, 0.0189, 0.0513)	(0.0, 0.0, 0.0148)	VG Unavailable	(0.0007, 0.0159, 0.0528)	(0.0, 0.0013, 0.0491)	VG Unavailable	VG Unavailable	(0.0074, 0.0365, 0.0944)	(0.0002, 0.0052, 0.0166)	(0.0005, 0.0047, 0.0134)	(0.0006, 0.0058, 0.017)	(0.0017, 0.0045, 0.0084)	(0.0, 0.0011, 0.0129)	(0.0, 0.0, 0.0077)	(0.0018, 0.0084, 0.0197)	(0.0, 0.0037, 0.0296)	(0.0, 0.0, 0.0566)	(0.0011, 0.0044, 0.0104)	(0.0002, 0.0109, 0.0406)	(0.0033, 0.0078, 0.0145)	(0.0, 0.0019, 0.0168)	(0.0041, 0.0091, 0.0154)	(0.005, 0.0116, 0.0224)	(0.0, 0.0, 0.0108)	(0.0094, 0.0202, 0.0353)	(0.006, 0.0156, 0.0296)	(0.003, 0.0065, 0.0114)	(0.0059, 0.0108, 0.017)	(0.0, 0.0, 0.1042)	(0.0, 0.0037, 0.0175)	(0.0018, 0.0074, 0.0181)	(0.0025, 0.0106, 0.0238)	(0.0, 0.0023, 0.0086)	(0.0053, 0.01, 0.0163)	(0.0112, 0.0223, 0.0371)	(0.0036, 0.0092, 0.0182)	(0.0046, 0.0132, 0.026)
ENSG00000144057	(0.0688, 0.1419, 0.2461)	(0.0354, 0.0677, 0.1122)	VG Unavailable	(0.004, 0.0052, 0.0065)	(0.0072, 0.0106, 0.0147)	(0.0142, 0.0178, 0.0219)	VG Unavailable	(0.0186, 0.0561, 0.1073)	(0.0038, 0.0118, 0.0251)	(0.0099, 0.0205, 0.0349)	(0.0196, 0.0356, 0.0562)	(0.0076, 0.0232, 0.047)	VG Unavailable	(0.0105, 0.0186, 0.0288)	(0.0131, 0.0227, 0.0361)	(0.0198, 0.0391, 0.068)	(0.0112, 0.0291, 0.0538)	(0.0107, 0.0249, 0.0449)	(0.0233, 0.0459, 0.079)	(0.0158, 0.045, 0.0873)	VG Unavailable	(0.1361, 0.2055, 0.2864)	(0.1089, 0.1739, 0.2542)	(0.0366, 0.0535, 0.0766)	(0.0079, 0.0164, 0.0283)	(0.0924, 0.1295, 0.1728)	VG Unavailable	VG Unavailable	VG Unavailable	VG Unavailable	VG Unavailable	(0.021, 0.0543, 0.1075)	(0.0409, 0.0741, 0.1165)	VG Unavailable	VG Unavailable	(0.003, 0.0255, 0.0653)	VG Unavailable	VG Unavailable	VG Unavailable	(0.0335, 0.0632, 0.1048)	(0.0778, 0.1312, 0.1934)	VG Unavailable	(0.0673, 0.1849, 0.3912)	VG Unavailable	VG Unavailable	(0.0073, 0.0111, 0.0152)	(0.0212, 0.0253, 0.0298)	(0.0374, 0.0751, 0.1252)	(0.0076, 0.0316, 0.0691)	VG Unavailable
ENSG00000144061	(0.0142, 0.0243, 0.0365)	(0.0116, 0.0233, 0.0377)	(0.0003, 0.0065, 0.023)	(0.0052, 0.0125, 0.0238)	(0.0031, 0.0151, 0.0353)	(0.0104, 0.0194, 0.0311)	VG Unavailable	(0.0113, 0.0209, 0.0331)	(0.0, 0.0, 0.3327)	(0.0, 0.0031, 0.037)	(0.0018, 0.009, 0.0222)	VG Unavailable	VG Unavailable	(0.0132, 0.0275, 0.0481)	(0.0044, 0.0155, 0.0335)	(0.0035, 0.0194, 0.0464)	(0.0019, 0.0093, 0.0223)	(0.0005, 0.0055, 0.0159)	(0.0123, 0.0312, 0.0599)	(0.026, 0.0756, 0.1571)	(0.0106, 0.0415, 0.0966)	(0.0044, 0.0106, 0.0199)	(0.0095, 0.0208, 0.0372)	(0.003, 0.0091, 0.0184)	VG Unavailable	(0.0096, 0.0167, 0.0266)	(0.0037, 0.01, 0.0187)	(0.0116, 0.0245, 0.0411)	(0.0037, 0.0122, 0.0273)	(0.008, 0.025, 0.051)	VG Unavailable	VG Unavailable	(0.0085, 0.0154, 0.0251)	(0.0064, 0.0094, 0.0129)	(0.0081, 0.0131, 0.0198)	(0.0009, 0.0062, 0.0164)	(0.0156, 0.0342, 0.0603)	(0.0006, 0.0065, 0.0177)	(0.0025, 0.0051, 0.0089)	(0.0199, 0.0359, 0.0555)	(0.0206, 0.0359, 0.0566)	(0.0029, 0.0159, 0.0395)	(0.0039, 0.0234, 0.0574)	VG Unavailable	(0.0023, 0.012, 0.0283)	(0.0024, 0.0042, 0.0064)	(0.0047, 0.0077, 0.0114)	(0.0024, 0.0108, 0.0252)	(0.0005, 0.0118, 0.0347)	VG Unavailable
ENSG00000144063	(0.2657, 0.3656, 0.468)	(0.2341, 0.3418, 0.4702)	VG Unavailable	(0.1658, 0.2876, 0.4435)	(0.057, 0.1341, 0.2558)	(0.1734, 0.2948, 0.4493)	VG Unavailable	(0.1483, 0.248, 0.3727)	VG Unavailable	VG Unavailable	VG Unavailable	VG Unavailable	VG Unavailable	VG Unavailable	VG Unavailable	VG Unavailable	VG Unavailable	VG Unavailable	VG Unavailable	VG Unavailable	VG Unavailable	(0.3843, 0.6612, 1.0356)	(0.3027, 0.4212, 0.5486)	(0.1172, 0.2223, 0.3531)	(0.4078, 0.4906, 0.5869)	(0.1881, 0.2868, 0.4023)	(0.1867, 0.4937, 0.9646)	(0.1205, 0.201, 0.3077)	(0.1408, 0.2533, 0.42)	VG Unavailable	VG Unavailable	VG Unavailable	(0.2954, 0.39, 0.502)	VG Unavailable	(0.1671, 0.257, 0.3703)	VG Unavailable	VG Unavailable	(0.0992, 0.1655, 0.241)	VG Unavailable	(0.2529, 0.3359, 0.4343)	(0.4607, 0.5863, 0.7335)	(0.0642, 0.1282, 0.2158)	(0.3567, 0.5312, 0.7402)	VG Unavailable	VG Unavailable	VG Unavailable	(0.2287, 0.3059, 0.3968)	VG Unavailable	(0.1442, 0.2172, 0.3095)	VG Unavailable
ENSG00000144115	(0.6636, 0.7714, 0.9043)	(0.6896, 0.8305, 0.9817)	(0.7608, 0.8939, 1.05)	(0.7625, 0.8939, 1.0408)	(0.7249, 0.8939, 1.0689)	(0.782, 0.8939, 1.0081)	(0.3903, 0.8939, 1.602)	(0.3031, 0.3638, 0.4352)	(0.6144, 0.8939, 1.206)	(0.6152, 0.8939, 1.233)	(0.5151, 0.7039, 0.9275)	VG Unavailable	VG Unavailable	(0.6794, 0.8939, 1.1171)	(0.6615, 0.8939, 1.1672)	(0.6368, 0.8939, 1.182)	(0.3731, 0.5317, 0.723)	(0.589, 0.8287, 1.089)	(0.6452, 0.8939, 1.1845)	(0.4728, 0.734, 1.0622)	(0.6408, 0.8939, 1.197)	(0.3277, 0.4088, 0.5008)	(0.6648, 0.8076, 0.9704)	(0.5425, 0.6581, 0.8021)	(0.7485, 0.8939, 1.0504)	(0.559, 0.6642, 0.7833)	(0.7689, 0.8939, 1.0239)	(0.3246, 0.4028, 0.4803)	(0.7154, 0.8761, 1.0461)	(0.6367, 0.8939, 1.187)	VG Unavailable	(0.3939, 0.5071, 0.6357)	(0.7699, 0.8939, 1.0336)	(0.3575, 0.4068, 0.4637)	(0.7346, 0.8499, 0.9981)	(0.6674, 0.8939, 1.1739)	(0.7094, 0.8939, 1.0842)	(0.302, 0.3852, 0.479)	(0.2402, 0.3032, 0.3741)	(0.7699, 0.8939, 1.0281)	(0.763, 0.8939, 1.0281)	(0.6726, 0.8939, 1.1544)	(0.6692, 0.8939, 1.1579)	(0.7204, 0.8939, 1.0931)	(0.7294, 0.8939, 1.0921)	(0.0565, 0.0707, 0.0861)	(0.5967, 0.6864, 0.7879)	(0.5846, 0.853, 1.1255)	(0.4438, 0.6379, 0.8548)	VG Unavailable
ENSG00000144118	(0.0074, 0.0093, 0.0117)	(0.005, 0.0068, 0.0089)	(0.0038, 0.0072, 0.0116)	(0.0073, 0.0108, 0.0147)	(0.0076, 0.0123, 0.0189)	(0.0092, 0.0124, 0.0159)	(0.0036, 0.0208, 0.0553)	(0.005, 0.007, 0.0095)	(0.0048, 0.0085, 0.0132)	(0.0027, 0.007, 0.0124)	(0.0026, 0.006, 0.0106)	(0.0017, 0.0062, 0.0132)	(0.0022, 0.0072, 0.0163)	(0.0042, 0.0075, 0.0115)	(0.0081, 0.0133, 0.0195)	(0.0056, 0.0114, 0.0183)	(0.005, 0.0101, 0.0173)	(0.0013, 0.0041, 0.0082)	(0.0038, 0.0086, 0.0156)	(0.0018, 0.0053, 0.0104)	(0.0044, 0.0097, 0.0176)	(0.0076, 0.0108, 0.0145)	(0.0067, 0.0096, 0.0126)	(0.0086, 0.012, 0.0164)	(0.0017, 0.0027, 0.0041)	(0.0088, 0.0124, 0.0163)	(0.0035, 0.005, 0.0066)	(0.006, 0.0088, 0.0125)	(0.0101, 0.0146, 0.0197)	(0.0005, 0.0031, 0.0078)	(0.0305, 0.0435, 0.0587)	(0.0024, 0.0088, 0.0183)	(0.0043, 0.006, 0.0079)	(0.017, 0.0221, 0.0277)	(0.0094, 0.0121, 0.0154)	(0.0059, 0.0104, 0.0166)	(0.0046, 0.0103, 0.0183)	(0.0037, 0.0071, 0.011)	(0.0142, 0.0222, 0.0316)	(0.0043, 0.0064, 0.0093)	(0.0096, 0.0127, 0.0163)	(0.0003, 0.002, 0.005)	(0.0042, 0.0083, 0.0132)	(0.0024, 0.0045, 0.0071)	(0.0081, 0.0123, 0.018)	(0.029, 0.0379, 0.0472)	(0.0098, 0.0129, 0.0164)	(0.0038, 0.0074, 0.0121)	(0.0032, 0.0064, 0.0109)	(0.0028, 0.0037, 0.0048)
ENSG00000144119	VG Unavailable	VG Unavailable	VG Unavailable	VG Unavailable	VG Unavailable	VG Unavailable	VG Unavailable	VG Unavailable	(0.0055, 0.0104, 0.0167)	(0.0031, 0.0068, 0.0121)	(0.0109, 0.022, 0.0362)	(0.0082, 0.029, 0.0643)	(0.0045, 0.0218, 0.0548)	(0.0061, 0.0101, 0.0154)	(0.0044, 0.0083, 0.0135)	(0.0484, 0.0683, 0.0952)	(0.0041, 0.009, 0.0164)	(0.0079, 0.0146, 0.0242)	(0.0048, 0.0135, 0.0274)	(0.0011, 0.0086, 0.0234)	(0.0001, 0.011, 0.0419)	VG Unavailable	VG Unavailable	VG Unavailable	VG Unavailable	VG Unavailable	VG Unavailable	VG Unavailable	VG Unavailable	VG Unavailable	VG Unavailable	VG Unavailable	VG Unavailable	VG Unavailable	VG Unavailable	VG Unavailable	VG Unavailable	VG Unavailable	VG Unavailable	VG Unavailable	VG Unavailable	VG Unavailable	VG Unavailable	VG Unavailable	VG Unavailable	VG Unavailable	VG Unavailable	VG Unavailable	VG Unavailable	VG Unavailable
ENSG00000144120	(0.0068, 0.015, 0.0277)	(0.0203, 0.0363, 0.0587)	(0.0135, 0.0241, 0.038)	(0.0183, 0.0348, 0.0565)	(0.0042, 0.0147, 0.0315)	(0.0102, 0.02, 0.0338)	(0.0002, 0.0206, 0.0748)	(0.0064, 0.0133, 0.0244)	(0.0126, 0.0307, 0.0578)	(0.0093, 0.0261, 0.0519)	(0.0087, 0.0186, 0.0336)	(0.0359, 0.0559, 0.0799)	(0.0401, 0.0616, 0.0913)	(0.0094, 0.018, 0.0306)	(0.0105, 0.0204, 0.0339)	(0.0122, 0.0277, 0.0508)	(0.0179, 0.0325, 0.0531)	(0.0061, 0.0134, 0.0234)	(0.0014, 0.0068, 0.0175)	(0.0015, 0.0118, 0.0324)	(0.0115, 0.032, 0.064)	(0.0077, 0.015, 0.0251)	(0.0102, 0.0167, 0.0253)	(0.0079, 0.0177, 0.03)	(0.0037, 0.0093, 0.0179)	(0.0008, 0.0046, 0.0122)	(0.0049, 0.0086, 0.0127)	(0.0028, 0.0091, 0.0188)	(0.0107, 0.0203, 0.0339)	(0.0051, 0.0165, 0.0339)	(0.0044, 0.0099, 0.0183)	(0.0233, 0.0365, 0.0537)	(0.006, 0.014, 0.0258)	(0.008, 0.0134, 0.0194)	(0.0155, 0.0238, 0.0344)	(0.0035, 0.0106, 0.0234)	(0.0012, 0.0082, 0.0215)	(0.0037, 0.011, 0.0222)	(0.0078, 0.0133, 0.0207)	(0.0064, 0.0127, 0.0213)	(0.0066, 0.0119, 0.0187)	(0.0, 0.0, 0.1268)	(0.0044, 0.0123, 0.0253)	(0.0019, 0.0103, 0.0247)	(0.0086, 0.0191, 0.0343)	(0.0, 0.0014, 0.0062)	(0.0127, 0.0191, 0.0267)	(0.0037, 0.0133, 0.028)	(0.0, 0.0037, 0.0199)	(0.0138, 0.0413, 0.0888)
ENSG00000144130	VG Unavailable	VG Unavailable	VG Unavailable	VG Unavailable	VG Unavailable	VG Unavailable	VG Unavailable	VG Unavailable	VG Unavailable	VG Unavailable	VG Unavailable	VG Unavailable	VG Unavailable	VG Unavailable	VG Unavailable	VG Unavailable	VG Unavailable	VG Unavailable	VG Unavailable	VG Unavailable	VG Unavailable	VG Unavailable	(0.0036, 0.0184, 0.046)	VG Unavailable	(0.0025, 0.0081, 0.0175)	VG Unavailable	(0.0001, 0.0014, 0.0043)	VG Unavailable	VG Unavailable	VG Unavailable	(0.0013, 0.0048, 0.0111)	VG Unavailable	(0.0066, 0.0226, 0.0532)	VG Unavailable	VG Unavailable	VG Unavailable	VG Unavailable	VG Unavailable	VG Unavailable	VG Unavailable	VG Unavailable	VG Unavailable	(0.014, 0.0367, 0.0717)	(0.0067, 0.024, 0.052)	VG Unavailable	(0.0088, 0.0132, 0.0181)	VG Unavailable	VG Unavailable	VG Unavailable	(0.0342, 0.0551, 0.0812)
ENSG00000144134	(0.0184, 0.0246, 0.0313)	(0.0234, 0.0317, 0.0407)	(0.0205, 0.0335, 0.0483)	(0.0204, 0.0273, 0.0357)	(0.0205, 0.0326, 0.0462)	(0.0172, 0.0231, 0.0294)	(0.0021, 0.0137, 0.0338)	(0.0238, 0.0319, 0.0414)	(0.0022, 0.0069, 0.015)	(0.011, 0.0209, 0.0347)	(0.0139, 0.0203, 0.0286)	(0.0206, 0.028, 0.0369)	(0.014, 0.02, 0.0273)	(0.0144, 0.0211, 0.0284)	(0.009, 0.0155, 0.0246)	(0.0141, 0.0225, 0.0347)	(0.0074, 0.0138, 0.0231)	(0.0082, 0.013, 0.019)	(0.0137, 0.0224, 0.0336)	(0.0039, 0.0126, 0.0285)	(0.0074, 0.0167, 0.0307)	(0.0129, 0.0186, 0.0245)	(0.0229, 0.0304, 0.0386)	(0.0193, 0.0268, 0.0339)	(0.0226, 0.0314, 0.0414)	(0.0169, 0.0224, 0.0285)	(0.0185, 0.0266, 0.0356)	(0.0218, 0.0318, 0.0432)	(0.0214, 0.0331, 0.0478)	(0.0115, 0.0257, 0.0441)	(0.0258, 0.0417, 0.0608)	(0.0148, 0.03, 0.0507)	(0.035, 0.0436, 0.0533)	(0.0308, 0.0448, 0.0613)	(0.0187, 0.023, 0.0282)	(0.014, 0.0212, 0.0305)	(0.0164, 0.0265, 0.0388)	(0.0262, 0.0352, 0.0464)	(0.0233, 0.0307, 0.0395)	(0.0163, 0.0217, 0.0282)	(0.0216, 0.0273, 0.0341)	(0.0174, 0.0282, 0.0417)	(0.0295, 0.0418, 0.0575)	(0.0215, 0.0303, 0.0402)	(0.0235, 0.0332, 0.0449)	(0.0178, 0.0235, 0.0306)	(0.0299, 0.0359, 0.0419)	(0.0118, 0.0196, 0.0303)	(0.0149, 0.0236, 0.0337)	(0.0389, 0.0546, 0.0725)
ENSG00000144136	(0.0057, 0.0079, 0.0105)	(0.0061, 0.0083, 0.0106)	(0.0048, 0.0097, 0.0168)	(0.0028, 0.0048, 0.0073)	(0.0042, 0.0072, 0.0109)	(0.0034, 0.0056, 0.008)	(0.0, 0.0027, 0.0094)	(0.0063, 0.0093, 0.0125)	(0.0015, 0.0054, 0.0118)	(0.002, 0.0077, 0.0164)	(0.0011, 0.0052, 0.0134)	(0.0002, 0.0014, 0.0037)	(0.0005, 0.002, 0.0045)	(0.0003, 0.002, 0.005)	(0.0052, 0.0091, 0.0145)	(0.003, 0.0095, 0.0203)	(0.0004, 0.0028, 0.0075)	(0.0015, 0.0053, 0.0116)	(0.0, 0.0, 0.1581)	(0.0042, 0.0119, 0.0234)	(0.0027, 0.0075, 0.0144)	(0.0041, 0.0074, 0.012)	(0.0044, 0.0065, 0.0089)	(0.004, 0.0071, 0.011)	(0.0041, 0.0065, 0.0097)	(0.003, 0.0055, 0.0087)	(0.0107, 0.0132, 0.0161)	(0.0031, 0.0052, 0.008)	(0.0037, 0.007, 0.0119)	(0.0006, 0.003, 0.0075)	(0.0063, 0.0104, 0.0155)	(0.0024, 0.0054, 0.0097)	(0.0022, 0.0034, 0.0048)	(0.0072, 0.0102, 0.014)	(0.0045, 0.0067, 0.0095)	(0.0001, 0.0027, 0.0086)	(0.0105, 0.0159, 0.0219)	(0.0029, 0.0062, 0.0107)	(0.0004, 0.0019, 0.0047)	(0.0057, 0.0082, 0.0111)	(0.0043, 0.0065, 0.009)	(0.0067, 0.0117, 0.0187)	(0.0009, 0.0026, 0.0052)	(0.002, 0.0039, 0.0065)	(0.0037, 0.0069, 0.0106)	(0.0064, 0.0099, 0.0137)	(0.0075, 0.0103, 0.0135)	(0.0029, 0.0088, 0.0174)	(0.001, 0.0039, 0.0088)	(0.0114, 0.0152, 0.0195)
ENSG00000144152	(0.08, 0.1017, 0.126)	(0.0498, 0.0691, 0.091)	(0.0524, 0.0862, 0.1248)	(0.0731, 0.0977, 0.1269)	(0.0538, 0.0842, 0.1186)	(0.0906, 0.1131, 0.1409)	VG Unavailable	(0.0198, 0.031, 0.0451)	(0.0238, 0.051, 0.0907)	VG Unavailable	(0.0172, 0.0526, 0.1095)	(0.0183, 0.0289, 0.0434)	(0.0137, 0.0238, 0.0368)	(0.014, 0.0248, 0.0382)	(0.0076, 0.0188, 0.0334)	(0.0046, 0.0288, 0.0749)	(0.0231, 0.0623, 0.1274)	VG Unavailable	VG Unavailable	(0.0002, 0.017, 0.0616)	VG Unavailable	VG Unavailable	(0.0227, 0.0466, 0.0877)	(0.1167, 0.1828, 0.2703)	(0.0127, 0.0348, 0.0692)	(0.0903, 0.1496, 0.233)	(0.1167, 0.1521, 0.1903)	VG Unavailable	VG Unavailable	VG Unavailable	VG Unavailable	(0.075, 0.1148, 0.1625)	(0.0613, 0.087, 0.1167)	VG Unavailable	(0.0724, 0.1131, 0.1571)	(0.0617, 0.1528, 0.2861)	VG Unavailable	(0.0517, 0.0813, 0.1202)	(0.0087, 0.013, 0.0185)	(0.031, 0.0455, 0.0632)	(0.0429, 0.0587, 0.0778)	VG Unavailable	(0.0185, 0.0434, 0.0801)	(0.0265, 0.0434, 0.0643)	VG Unavailable	VG Unavailable	(0.0561, 0.0679, 0.0807)	(0.0811, 0.1333, 0.2085)	(0.0655, 0.1052, 0.1588)	VG Unavailable
ENSG00000144161	(0.014, 0.0258, 0.0402)	(0.0039, 0.0097, 0.018)	(0.002, 0.0099, 0.0231)	(0.0128, 0.0247, 0.0413)	(0.0092, 0.0213, 0.0396)	(0.0089, 0.0178, 0.0292)	VG Unavailable	(0.0078, 0.015, 0.0246)	(0.0, 0.0009, 0.0126)	(0.0055, 0.019, 0.0433)	(0.0, 0.0006, 0.0175)	(0.0016, 0.0053, 0.0113)	(0.0005, 0.0033, 0.0085)	(0.0007, 0.006, 0.0162)	(0.0031, 0.0093, 0.0197)	(0.0, 0.0045, 0.0195)	(0.0001, 0.0049, 0.0179)	(0.0001, 0.0034, 0.0114)	(0.0, 0.0017, 0.0129)	(0.0005, 0.0062, 0.0188)	(0.0, 0.0041, 0.0166)	(0.0034, 0.0092, 0.0176)	(0.0016, 0.0059, 0.0131)	(0.0065, 0.0152, 0.0252)	(0.001, 0.0035, 0.0075)	(0.005, 0.0114, 0.0201)	(0.0035, 0.0084, 0.0154)	(0.002, 0.007, 0.0157)	(0.0001, 0.0033, 0.0119)	(0.0, 0.0, 0.0741)	(0.0001, 0.0026, 0.0082)	(0.0, 0.0042, 0.0182)	(0.0025, 0.0076, 0.0157)	(0.0091, 0.0147, 0.021)	(0.0085, 0.0146, 0.0222)	(0.0012, 0.0064, 0.0166)	(0.0037, 0.0097, 0.019)	(0.0041, 0.0098, 0.0187)	(0.0029, 0.0064, 0.0114)	(0.0047, 0.0091, 0.015)	(0.0017, 0.0049, 0.0093)	(0.0003, 0.0043, 0.0137)	(0.0015, 0.0057, 0.012)	(0.0002, 0.003, 0.0088)	(0.0, 0.0028, 0.0126)	(0.0005, 0.0034, 0.0086)	(0.0065, 0.0105, 0.0156)	(0.0037, 0.0135, 0.0293)	(0.0, 0.0014, 0.0127)	(0.0397, 0.0678, 0.1007)
ENSG00000144182	(0.0167, 0.0224, 0.0298)	(0.0149, 0.022, 0.0301)	(0.0047, 0.01, 0.0171)	(0.0167, 0.0257, 0.0365)	(0.0084, 0.016, 0.0256)	(0.0192, 0.027, 0.0362)	(0.0098, 0.0434, 0.1086)	(0.0126, 0.0192, 0.0269)	(0.0047, 0.0151, 0.0333)	(0.0161, 0.0348, 0.062)	(0.0024, 0.0092, 0.0207)	(0.0172, 0.0302, 0.0458)	(0.0099, 0.0195, 0.0313)	(0.0103, 0.0222, 0.0373)	(0.0006, 0.0077, 0.0224)	(0.0004, 0.0066, 0.0207)	(0.0043, 0.0119, 0.0234)	(0.0056, 0.0136, 0.0245)	(0.0022, 0.0101, 0.0224)	(0.0, 0.0048, 0.0199)	(0.0067, 0.0173, 0.0349)	(0.0102, 0.0168, 0.025)	(0.008, 0.0135, 0.0213)	(0.0082, 0.0147, 0.0219)	(0.0096, 0.0165, 0.0259)	(0.0106, 0.0166, 0.0235)	(0.0004, 0.0025, 0.0064)	(0.0151, 0.0245, 0.0365)	(0.0035, 0.008, 0.0144)	(0.0001, 0.0051, 0.0187)	(0.0, 0.0018, 0.0069)	(0.0126, 0.0243, 0.0409)	(0.0134, 0.0203, 0.0285)	(0.0099, 0.0155, 0.0219)	(0.0083, 0.0126, 0.0175)	(0.0115, 0.0199, 0.0309)	(0.0026, 0.0084, 0.0177)	(0.0158, 0.025, 0.036)	(0.0072, 0.0144, 0.0233)	(0.0207, 0.0305, 0.0424)	(0.0292, 0.0395, 0.052)	(0.0046, 0.0117, 0.0223)	(0.0044, 0.0099, 0.0183)	(0.0047, 0.009, 0.0147)	(0.0054, 0.011, 0.0192)	(0.0246, 0.0328, 0.0422)	(0.0115, 0.0156, 0.0205)	(0.0142, 0.0272, 0.0451)	(0.0087, 0.0217, 0.0383)	(0.0411, 0.063, 0.0913)
ENSG00000144191	VG Unavailable	VG Unavailable	VG Unavailable	VG Unavailable	VG Unavailable	VG Unavailable	VG Unavailable	VG Unavailable	VG Unavailable	VG Unavailable	VG Unavailable	VG Unavailable	VG Unavailable	VG Unavailable	VG Unavailable	VG Unavailable	(0.0184, 0.0514, 0.1066)	VG Unavailable	VG Unavailable	VG Unavailable	VG Unavailable	(0.0421, 0.0632, 0.0882)	(0.0715, 0.1132, 0.1683)	(0.0738, 0.1124, 0.1569)	VG Unavailable	(0.0991, 0.1379, 0.1812)	VG Unavailable	VG Unavailable	VG Unavailable	VG Unavailable	VG Unavailable	VG Unavailable	VG Unavailable	VG Unavailable	VG Unavailable	VG Unavailable	VG Unavailable	VG Unavailable	(0.0281, 0.0399, 0.0545)	VG Unavailable	VG Unavailable	VG Unavailable	VG Unavailable	VG Unavailable	VG Unavailable	(0.0137, 0.0348, 0.0667)	VG Unavailable	VG Unavailable	VG Unavailable	VG Unavailable
ENSG00000144199	(0.0594, 0.0818, 0.1091)	(0.0629, 0.0954, 0.1422)	(0.0406, 0.0836, 0.1401)	(0.0527, 0.0797, 0.1127)	(0.0335, 0.0614, 0.0966)	(0.0475, 0.0657, 0.0881)	VG Unavailable	(0.0395, 0.0578, 0.0793)	(0.0498, 0.0933, 0.1534)	(0.0504, 0.0992, 0.1683)	(0.0686, 0.113, 0.171)	(0.0194, 0.0321, 0.0463)	(0.0268, 0.0432, 0.0631)	(0.0273, 0.0455, 0.0679)	(0.0587, 0.0965, 0.1424)	(0.057, 0.1027, 0.1638)	(0.0326, 0.0631, 0.0999)	(0.0484, 0.078, 0.1152)	(0.059, 0.1056, 0.1687)	(0.0741, 0.1523, 0.2671)	(0.0817, 0.1483, 0.2421)	(0.0428, 0.0645, 0.0913)	(0.0303, 0.0512, 0.0793)	(0.0396, 0.0593, 0.0825)	(0.0168, 0.0331, 0.0554)	(0.0489, 0.0664, 0.0882)	(0.0668, 0.1105, 0.1595)	(0.0744, 0.1082, 0.1502)	(0.1077, 0.1575, 0.2257)	(0.0503, 0.1448, 0.2921)	(0.0247, 0.0482, 0.0804)	VG Unavailable	(0.0321, 0.0504, 0.0728)	(0.0887, 0.1174, 0.1497)	(0.0361, 0.0479, 0.063)	(0.011, 0.0215, 0.0386)	(0.0493, 0.08, 0.1178)	(0.0201, 0.0366, 0.0571)	(0.0306, 0.0571, 0.0939)	(0.0464, 0.0669, 0.0897)	(0.0427, 0.0585, 0.0767)	(0.0152, 0.037, 0.0679)	(0.0254, 0.0596, 0.1067)	(0.0345, 0.0673, 0.1144)	(0.0468, 0.0685, 0.0942)	(0.0335, 0.0442, 0.0574)	(0.1077, 0.1577, 0.2154)	(0.0152, 0.0329, 0.0567)	(0.0162, 0.0457, 0.0912)	VG Unavailable
ENSG00000144214	VG Unavailable	VG Unavailable	VG Unavailable	VG Unavailable	VG Unavailable	VG Unavailable	VG Unavailable	VG Unavailable	VG Unavailable	VG Unavailable	VG Unavailable	(0.0217, 0.0417, 0.0676)	(0.0146, 0.0329, 0.0593)	VG Unavailable	VG Unavailable	VG Unavailable	VG Unavailable	VG Unavailable	VG Unavailable	VG Unavailable	VG Unavailable	VG Unavailable	VG Unavailable	VG Unavailable	VG Unavailable	VG Unavailable	VG Unavailable	VG Unavailable	VG Unavailable	VG Unavailable	VG Unavailable	VG Unavailable	VG Unavailable	VG Unavailable	(0.0317, 0.0496, 0.0738)	VG Unavailable	VG Unavailable	VG Unavailable	VG Unavailable	VG Unavailable	VG Unavailable	VG Unavailable	VG Unavailable	(0.0414, 0.0759, 0.1204)	VG Unavailable	(0.0085, 0.0221, 0.0446)	VG Unavailable	VG Unavailable	VG Unavailable	VG Unavailable
ENSG00000144218	(0.0168, 0.0235, 0.0325)	(0.0196, 0.0355, 0.0558)	(0.0016, 0.0132, 0.0368)	(0.0155, 0.025, 0.037)	(0.0045, 0.0118, 0.0227)	(0.0166, 0.023, 0.0306)	(0.0001, 0.009, 0.0346)	(0.0035, 0.0057, 0.0084)	(0.0076, 0.0156, 0.0268)	(0.0141, 0.0301, 0.0519)	(0.0076, 0.0188, 0.0346)	(0.0036, 0.0062, 0.0097)	(0.0053, 0.0089, 0.0133)	(0.0103, 0.0183, 0.0284)	(0.0128, 0.0224, 0.0358)	(0.0123, 0.0249, 0.0426)	(0.0098, 0.0213, 0.0354)	(0.0062, 0.0154, 0.0292)	(0.0099, 0.0218, 0.0386)	(0.0151, 0.0337, 0.0632)	(0.0047, 0.0142, 0.028)	(0.0054, 0.0112, 0.0182)	(0.0044, 0.0092, 0.0153)	(0.0053, 0.0096, 0.0154)	(0.0079, 0.0191, 0.0369)	(0.005, 0.008, 0.0121)	(0.0, 0.0073, 0.0418)	(0.0072, 0.0134, 0.022)	(0.0066, 0.0176, 0.0363)	(0.0175, 0.0546, 0.1072)	VG Unavailable	(0.0133, 0.0383, 0.0732)	(0.008, 0.0108, 0.0145)	(0.0111, 0.0364, 0.0819)	(0.0072, 0.0106, 0.0147)	(0.0071, 0.0127, 0.0194)	VG Unavailable	(0.0135, 0.0186, 0.0247)	(0.0115, 0.0187, 0.0265)	(0.0221, 0.0391, 0.0612)	(0.0161, 0.027, 0.042)	(0.0008, 0.0082, 0.0245)	(0.0069, 0.0117, 0.0174)	(0.0131, 0.0187, 0.0255)	(0.0136, 0.0218, 0.0327)	(0.0053, 0.0086, 0.0126)	(0.0208, 0.0432, 0.0715)	(0.0018, 0.0056, 0.011)	(0.0015, 0.0106, 0.0277)	(0.0213, 0.0329, 0.0478)
ENSG00000144224	(0.0048, 0.0065, 0.0086)	(0.003, 0.0045, 0.0062)	(0.0032, 0.0052, 0.0077)	(0.0024, 0.004, 0.0063)	(0.0023, 0.0045, 0.0073)	(0.0046, 0.0064, 0.0086)	(0.0011, 0.0086, 0.0223)	(0.0036, 0.0054, 0.0076)	(0.0029, 0.0072, 0.0135)	(0.0092, 0.0168, 0.0272)	(0.0052, 0.0096, 0.0154)	(0.0017, 0.0035, 0.0062)	(0.0019, 0.004, 0.0069)	(0.005, 0.0094, 0.0145)	(0.0065, 0.012, 0.0192)	(0.0044, 0.0099, 0.0165)	(0.0031, 0.0065, 0.0114)	(0.0043, 0.0086, 0.0145)	(0.0053, 0.0109, 0.0178)	(0.0004, 0.0032, 0.0081)	(0.0047, 0.0097, 0.0163)	(0.0029, 0.0049, 0.0075)	(0.002, 0.0035, 0.0053)	(0.003, 0.0053, 0.0077)	(0.0045, 0.0063, 0.0087)	(0.0055, 0.0078, 0.0106)	(0.0031, 0.0045, 0.0064)	(0.0044, 0.0073, 0.0106)	(0.0024, 0.0048, 0.0082)	(0.0002, 0.0025, 0.0073)	(0.0002, 0.0011, 0.0027)	(0.0042, 0.007, 0.0108)	(0.0023, 0.0034, 0.0047)	(0.0052, 0.007, 0.0091)	(0.0036, 0.005, 0.0068)	(0.0007, 0.0021, 0.0042)	(0.0022, 0.0038, 0.0059)	(0.0042, 0.0071, 0.0105)	(0.003, 0.005, 0.0078)	(0.0055, 0.0075, 0.0097)	(0.0053, 0.0071, 0.009)	(0.0003, 0.0015, 0.0036)	(0.0, 0.0007, 0.0026)	(0.0026, 0.0048, 0.0075)	(0.0016, 0.0032, 0.0055)	(0.0013, 0.0023, 0.0037)	(0.0029, 0.0042, 0.0057)	(0.0026, 0.0051, 0.0087)	(0.0021, 0.0048, 0.0084)	(0.0062, 0.0093, 0.0132)
ENSG00000144227	VG Unavailable	VG Unavailable	VG Unavailable	VG Unavailable	VG Unavailable	VG Unavailable	VG Unavailable	VG Unavailable	VG Unavailable	VG Unavailable	VG Unavailable	VG Unavailable	VG Unavailable	VG Unavailable	VG Unavailable	VG Unavailable	VG Unavailable	VG Unavailable	VG Unavailable	VG Unavailable	VG Unavailable	VG Unavailable	VG Unavailable	VG Unavailable	VG Unavailable	VG Unavailable	VG Unavailable	VG Unavailable	VG Unavailable	VG Unavailable	VG Unavailable	VG Unavailable	VG Unavailable	VG Unavailable	VG Unavailable	(0.047, 0.0946, 0.1602)	VG Unavailable	VG Unavailable	VG Unavailable	VG Unavailable	VG Unavailable	VG Unavailable	VG Unavailable	VG Unavailable	VG Unavailable	VG Unavailable	VG Unavailable	VG Unavailable	VG Unavailable	VG Unavailable
ENSG00000144228	(0.0073, 0.012, 0.0175)	(0.0056, 0.0106, 0.0173)	(0.006, 0.0166, 0.0346)	(0.0056, 0.0101, 0.0153)	(0.0, 0.0023, 0.0079)	(0.0034, 0.006, 0.0092)	(0.0, 0.0024, 0.039)	(0.0073, 0.0122, 0.0193)	(0.0075, 0.019, 0.0383)	(0.0027, 0.0128, 0.0301)	(0.0, 0.0034, 0.018)	(0.001, 0.0067, 0.0165)	(0.0071, 0.0182, 0.0343)	(0.0072, 0.0186, 0.0348)	(0.0056, 0.0171, 0.0335)	(0.0081, 0.0188, 0.0342)	(0.0083, 0.0204, 0.0392)	(0.004, 0.0111, 0.0228)	(0.0016, 0.0094, 0.0234)	(0.0121, 0.0266, 0.0474)	(0.0071, 0.0176, 0.0318)	(0.0003, 0.0028, 0.0084)	(0.0016, 0.0053, 0.0115)	(0.0041, 0.0089, 0.0153)	(0.0054, 0.0122, 0.0214)	(0.0023, 0.0061, 0.0116)	(0.0024, 0.0077, 0.016)	(0.002, 0.0089, 0.0204)	(0.002, 0.0112, 0.0285)	(0.0015, 0.0123, 0.0315)	(0.0008, 0.0047, 0.0121)	(0.0077, 0.02, 0.0377)	(0.0053, 0.0099, 0.0153)	(0.0074, 0.0168, 0.0288)	(0.0023, 0.0056, 0.0106)	(0.0015, 0.0063, 0.0161)	(0.0097, 0.0222, 0.0415)	(0.0015, 0.0064, 0.0155)	(0.0007, 0.0059, 0.0169)	(0.0082, 0.0135, 0.0202)	(0.0108, 0.0165, 0.0237)	(0.0, 0.0015, 0.0114)	(0.0, 0.003, 0.0114)	(0.0004, 0.0036, 0.0103)	(0.0, 0.0019, 0.0112)	(0.0, 0.0038, 0.0151)	(0.0066, 0.0122, 0.0201)	(0.0023, 0.011, 0.0238)	(0.0048, 0.0147, 0.0303)	(0.0095, 0.0143, 0.0196)
ENSG00000144229	(0.035, 0.0462, 0.0593)	(0.0213, 0.0295, 0.0403)	VG Unavailable	(0.0384, 0.0517, 0.0668)	(0.042, 0.0752, 0.121)	(0.0461, 0.0715, 0.1033)	VG Unavailable	(0.0275, 0.0395, 0.0552)	VG Unavailable	VG Unavailable	VG Unavailable	VG Unavailable	VG Unavailable	VG Unavailable	VG Unavailable	VG Unavailable	(0.0134, 0.032, 0.0616)	VG Unavailable	VG Unavailable	VG Unavailable	(0.0133, 0.0359, 0.0692)	(0.0284, 0.0835, 0.1715)	VG Unavailable	VG Unavailable	VG Unavailable	VG Unavailable	VG Unavailable	(0.056, 0.1039, 0.1654)	VG Unavailable	VG Unavailable	VG Unavailable	VG Unavailable	VG Unavailable	VG Unavailable	(0.0372, 0.0501, 0.0649)	VG Unavailable	VG Unavailable	(0.026, 0.0614, 0.1108)	(0.0105, 0.0231, 0.0411)	VG Unavailable	VG Unavailable	VG Unavailable	(0.0262, 0.0764, 0.1513)	VG Unavailable	VG Unavailable	(0.0522, 0.0705, 0.0927)	(0.059, 0.0787, 0.1009)	VG Unavailable	VG Unavailable	VG Unavailable
ENSG00000144230	(0.1579, 0.1813, 0.2062)	(0.1757, 0.2056, 0.2365)	(0.1596, 0.2136, 0.2765)	(0.1974, 0.2307, 0.2677)	(0.2254, 0.2874, 0.3577)	(0.2233, 0.2561, 0.2895)	(0.1311, 0.2982, 0.5547)	(0.1639, 0.1939, 0.2272)	(0.0253, 0.037, 0.0517)	(0.0132, 0.0203, 0.0284)	(0.0241, 0.0332, 0.0442)	(0.0589, 0.0845, 0.1142)	(0.0213, 0.0356, 0.057)	(0.0528, 0.0696, 0.0885)	(0.0351, 0.0506, 0.0677)	(0.0222, 0.0313, 0.0415)	(0.0237, 0.0327, 0.0432)	(0.0266, 0.0365, 0.0478)	(0.0287, 0.0395, 0.0533)	(0.0277, 0.0412, 0.0568)	(0.0161, 0.0249, 0.0351)	(nan, nan, nan)	(nan, nan, nan)	(nan, nan, nan)	(0.2556, 0.3034, 0.3567)	(nan, nan, nan)	VG Unavailable	(0.1641, 0.1968, 0.2309)	(0.1784, 0.2128, 0.2479)	(0.1282, 0.1948, 0.2847)	VG Unavailable	(0.2809, 0.3862, 0.508)	(0.1744, 0.201, 0.2328)	(0.1612, 0.1878, 0.2133)	(0.0917, 0.1064, 0.1216)	(0.145, 0.2111, 0.2854)	(0.2274, 0.3069, 0.3951)	(0.1673, 0.2128, 0.2688)	(0.1755, 0.2363, 0.3131)	(0.1391, 0.1659, 0.1956)	(0.1466, 0.1713, 0.1975)	(0.1818, 0.2519, 0.3342)	(0.2212, 0.2896, 0.3766)	(0.2659, 0.332, 0.4013)	(0.2287, 0.282, 0.3423)	(0.1041, 0.1336, 0.1687)	(0.1905, 0.2218, 0.2535)	(0.1652, 0.2176, 0.286)	(0.1817, 0.2511, 0.3311)	VG Unavailable
ENSG00000144231	(0.0166, 0.0227, 0.0294)	(0.0201, 0.0271, 0.0349)	(0.0234, 0.0324, 0.0435)	(0.0164, 0.0251, 0.035)	(0.0075, 0.0141, 0.0238)	(0.0104, 0.0164, 0.0236)	(0.0, 0.0, 0.1238)	(0.0168, 0.0244, 0.0341)	(0.0154, 0.0243, 0.0362)	(0.0071, 0.0137, 0.022)	(0.0106, 0.0167, 0.0248)	(0.0064, 0.0107, 0.0165)	(0.0031, 0.0061, 0.0104)	(0.0104, 0.0164, 0.0237)	(0.0095, 0.0145, 0.0214)	(0.0122, 0.0195, 0.0288)	(0.008, 0.0141, 0.022)	(0.008, 0.0138, 0.0212)	(0.0135, 0.022, 0.0317)	(0.0136, 0.0242, 0.0384)	(0.0093, 0.0164, 0.0251)	(0.015, 0.0213, 0.0291)	(0.0189, 0.0263, 0.0343)	(0.0105, 0.016, 0.0224)	(0.0184, 0.0252, 0.0332)	(0.0142, 0.0194, 0.0255)	(0.0214, 0.027, 0.0345)	(0.0186, 0.0272, 0.0376)	(0.0265, 0.0358, 0.0468)	(0.0146, 0.0323, 0.0552)	(0.0118, 0.0185, 0.0257)	(0.0165, 0.0257, 0.0372)	(0.0118, 0.0167, 0.023)	(0.0276, 0.0327, 0.0386)	(0.0184, 0.0244, 0.0313)	(0.0206, 0.0315, 0.0445)	(0.0231, 0.0331, 0.0442)	(0.0146, 0.0223, 0.0316)	(0.019, 0.0262, 0.0351)	(0.016, 0.0218, 0.0283)	(0.0186, 0.025, 0.032)	(0.0073, 0.0163, 0.0295)	(0.0171, 0.0267, 0.038)	(0.014, 0.0203, 0.0284)	(0.0178, 0.0264, 0.0349)	(0.0065, 0.0088, 0.0113)	(0.0142, 0.019, 0.0249)	(0.0137, 0.0243, 0.0382)	(0.0135, 0.026, 0.0419)	(0.0242, 0.0338, 0.0459)
ENSG00000144233	(0.0029, 0.0046, 0.0069)	(0.002, 0.0038, 0.0063)	(0.0001, 0.0021, 0.0069)	(0.0023, 0.0054, 0.0097)	(0.0011, 0.0043, 0.0098)	(0.0015, 0.0042, 0.0077)	(0.0, 0.0076, 0.0453)	(0.0009, 0.0025, 0.0051)	(0.0071, 0.0202, 0.0394)	(0.0, 0.0049, 0.0251)	(0.0076, 0.0173, 0.0321)	(0.0041, 0.0091, 0.0163)	(0.0008, 0.004, 0.0102)	(0.0023, 0.0083, 0.0177)	(0.0001, 0.0047, 0.015)	(0.0037, 0.0137, 0.0299)	(0.0012, 0.0074, 0.0204)	(0.0013, 0.0065, 0.0151)	(0.0098, 0.022, 0.0395)	(0.0099, 0.0266, 0.0523)	(0.0017, 0.0095, 0.0259)	(0.0024, 0.0053, 0.0094)	(0.0007, 0.0025, 0.0056)	(0.0028, 0.0056, 0.0092)	(0.0024, 0.0047, 0.008)	(0.0036, 0.0065, 0.0099)	(0.0002, 0.0012, 0.0029)	(0.0027, 0.0066, 0.0124)	(0.0015, 0.0051, 0.0107)	(0.0, 0.006, 0.0228)	(0.0, 0.0016, 0.0056)	(0.0, 0.0009, 0.0097)	(0.0023, 0.0045, 0.0075)	(0.0068, 0.0111, 0.0167)	(0.0013, 0.0029, 0.0051)	(0.0, 0.0016, 0.0063)	(0.0, 0.0, 0.0089)	(0.0009, 0.0037, 0.0083)	(0.0049, 0.0095, 0.0162)	(0.0004, 0.0018, 0.0041)	(0.0047, 0.0071, 0.0099)	(0.0008, 0.0038, 0.0095)	(0.0002, 0.0025, 0.0067)	(0.0016, 0.0046, 0.0094)	(0.001, 0.0036, 0.0076)	(0.0012, 0.0029, 0.0054)	(0.0024, 0.0045, 0.0073)	(0.0, 0.0002, 0.0175)	(0.0007, 0.0037, 0.0099)	(0.0168, 0.0266, 0.0388)
ENSG00000144278	(0.0137, 0.0198, 0.0271)	(0.0334, 0.0595, 0.091)	(0.0319, 0.0571, 0.0928)	(0.2325, 0.3195, 0.41)	(0.2994, 0.4876, 0.7037)	(0.048, 0.0594, 0.0719)	VG Unavailable	(0.0185, 0.0326, 0.0505)	(0.0005, 0.0039, 0.0103)	(0.004, 0.0103, 0.0198)	(0.0035, 0.0073, 0.0133)	(0.0029, 0.0043, 0.0059)	(0.0023, 0.0036, 0.0053)	(0.0007, 0.0042, 0.0111)	(0.002, 0.0063, 0.0126)	(0.0035, 0.0084, 0.0148)	(0.002, 0.0047, 0.0084)	(0.0041, 0.0089, 0.0146)	(0.0009, 0.0043, 0.0109)	(0.006, 0.0133, 0.023)	(0.0016, 0.0047, 0.0095)	VG Unavailable	VG Unavailable	VG Unavailable	VG Unavailable	VG Unavailable	(0.0153, 0.0338, 0.0643)	VG Unavailable	VG Unavailable	VG Unavailable	VG Unavailable	VG Unavailable	(0.0621, 0.0897, 0.1224)	VG Unavailable	VG Unavailable	(0.0, 0.0141, 0.0583)	VG Unavailable	(0.0076, 0.0279, 0.0566)	(0.0085, 0.0147, 0.0221)	(0.0267, 0.0574, 0.0959)	(0.0553, 0.0781, 0.1066)	(0.0217, 0.0486, 0.0833)	VG Unavailable	VG Unavailable	VG Unavailable	(0.001, 0.0085, 0.0228)	VG Unavailable	(0.0072, 0.0294, 0.0644)	VG Unavailable	VG Unavailable
ENSG00000144283	(0.0034, 0.0046, 0.0057)	(0.005, 0.0066, 0.0087)	(0.0043, 0.0093, 0.0158)	(0.0036, 0.0061, 0.0092)	(0.0042, 0.0071, 0.0105)	(0.0038, 0.0055, 0.0079)	(0.0001, 0.0031, 0.0103)	(0.0031, 0.0042, 0.0055)	(0.0199, 0.0322, 0.0461)	(0.0146, 0.0244, 0.0372)	(0.0071, 0.0117, 0.0178)	(0.0021, 0.0038, 0.0057)	(0.0024, 0.0042, 0.0066)	(0.0067, 0.0113, 0.0165)	(0.0062, 0.0111, 0.017)	(0.0104, 0.0158, 0.022)	(0.0048, 0.0076, 0.0112)	(0.0055, 0.009, 0.0141)	(0.0107, 0.0169, 0.0248)	(0.0235, 0.0392, 0.0585)	(0.0061, 0.0099, 0.0139)	(0.0013, 0.0029, 0.0052)	(0.0016, 0.0031, 0.0051)	(0.0056, 0.0081, 0.0107)	(0.0032, 0.0044, 0.0058)	(0.0037, 0.005, 0.0066)	(0.0007, 0.0022, 0.0044)	(0.0013, 0.0027, 0.0046)	(0.0034, 0.0064, 0.0105)	(0.0011, 0.003, 0.0061)	(0.0149, 0.0255, 0.0378)	(0.0035, 0.0071, 0.0126)	(0.0038, 0.0051, 0.0067)	(0.0062, 0.009, 0.0125)	(0.0035, 0.0048, 0.0063)	(0.0005, 0.002, 0.0044)	(0.0023, 0.0049, 0.0084)	(0.0012, 0.0026, 0.0046)	(0.0011, 0.0027, 0.0051)	(0.002, 0.0028, 0.0038)	(0.0019, 0.0027, 0.0036)	(0.0012, 0.0023, 0.0037)	(0.0036, 0.0066, 0.0104)	(0.0107, 0.0183, 0.0283)	(0.004, 0.0067, 0.01)	(0.0021, 0.0045, 0.0077)	(0.0034, 0.0044, 0.0055)	(0.0009, 0.0023, 0.0045)	(0.0015, 0.0031, 0.0055)	(0.0763, 0.0988, 0.1241)
ENSG00000144285	VG Unavailable	VG Unavailable	VG Unavailable	VG Unavailable	VG Unavailable	VG Unavailable	VG Unavailable	VG Unavailable	(0.0066, 0.012, 0.019)	(0.0012, 0.006, 0.0146)	(0.004, 0.0078, 0.0128)	(0.0332, 0.0445, 0.0569)	(0.0169, 0.0243, 0.034)	(0.0049, 0.008, 0.0121)	(0.0045, 0.0078, 0.0122)	(0.0041, 0.0087, 0.0156)	(0.0045, 0.0087, 0.0144)	(0.0056, 0.0105, 0.0169)	(0.0039, 0.0094, 0.0175)	(0.0084, 0.0169, 0.0287)	(0.008, 0.0212, 0.0401)	VG Unavailable	VG Unavailable	VG Unavailable	VG Unavailable	VG Unavailable	(0.0635, 0.1016, 0.1478)	VG Unavailable	VG Unavailable	VG Unavailable	VG Unavailable	VG Unavailable	(0.0057, 0.01, 0.0155)	VG Unavailable	VG Unavailable	VG Unavailable	VG Unavailable	VG Unavailable	(0.0128, 0.0259, 0.0457)	VG Unavailable	VG Unavailable	VG Unavailable	VG Unavailable	VG Unavailable	VG Unavailable	(0.722, 0.8939, 1.071)	VG Unavailable	VG Unavailable	VG Unavailable	VG Unavailable
ENSG00000144290	VG Unavailable	VG Unavailable	VG Unavailable	VG Unavailable	VG Unavailable	VG Unavailable	VG Unavailable	VG Unavailable	(0.0003, 0.003, 0.0085)	(0.0009, 0.0116, 0.035)	(0.0006, 0.0104, 0.0338)	(0.003, 0.0071, 0.0129)	(0.0, 0.0021, 0.0085)	(0.0034, 0.0077, 0.0147)	(0.0066, 0.0131, 0.0216)	(0.0184, 0.0377, 0.0637)	(0.0107, 0.0282, 0.0519)	(0.0, 0.0007, 0.0072)	(0.0012, 0.0121, 0.0346)	VG Unavailable	VG Unavailable	VG Unavailable	(0.0385, 0.0799, 0.1348)	VG Unavailable	VG Unavailable	VG Unavailable	VG Unavailable	VG Unavailable	VG Unavailable	VG Unavailable	VG Unavailable	VG Unavailable	VG Unavailable	VG Unavailable	VG Unavailable	VG Unavailable	VG Unavailable	VG Unavailable	(0.0109, 0.0321, 0.0645)	VG Unavailable	VG Unavailable	VG Unavailable	VG Unavailable	VG Unavailable	VG Unavailable	(0.0012, 0.0037, 0.0075)	VG Unavailable	VG Unavailable	VG Unavailable	VG Unavailable
ENSG00000144306	(0.0063, 0.0094, 0.0135)	(0.0034, 0.0071, 0.012)	(0.003, 0.0068, 0.0119)	(0.0046, 0.009, 0.0148)	(0.0041, 0.0091, 0.0159)	(0.0078, 0.0118, 0.0168)	(0.0152, 0.044, 0.0904)	(0.0143, 0.0196, 0.0266)	(0.001, 0.0038, 0.0089)	(0.0022, 0.0059, 0.0112)	(0.0012, 0.0038, 0.0078)	(0.002, 0.0061, 0.0119)	(0.005, 0.0099, 0.0162)	(0.001, 0.0038, 0.0078)	(0.003, 0.0064, 0.0117)	(0.0011, 0.0044, 0.0097)	(0.004, 0.0076, 0.0124)	(0.0, 0.0011, 0.0061)	(0.0, 0.0006, 0.0059)	(0.001, 0.0044, 0.0103)	(0.0, 0.0004, 0.005)	(0.0038, 0.0075, 0.0117)	(0.0069, 0.0109, 0.0166)	(0.0058, 0.0105, 0.0162)	(0.0125, 0.0171, 0.0219)	(0.0065, 0.0102, 0.0149)	(0.0052, 0.0081, 0.0116)	(0.003, 0.0061, 0.0106)	(0.0033, 0.0066, 0.0109)	(0.0, 0.0034, 0.0158)	(0.0025, 0.0077, 0.0164)	(0.0022, 0.0066, 0.0132)	(0.0072, 0.0115, 0.0168)	(0.0078, 0.0108, 0.0145)	(0.0075, 0.011, 0.0149)	(0.0005, 0.0049, 0.0131)	(0.0058, 0.0109, 0.0177)	(0.0319, 0.0438, 0.0567)	(0.0055, 0.0095, 0.0144)	(0.0141, 0.0198, 0.0259)	(0.0197, 0.0255, 0.0326)	(0.0024, 0.0077, 0.016)	(0.002, 0.0068, 0.0144)	(0.0019, 0.0059, 0.0128)	(0.0056, 0.0104, 0.0167)	(0.0, 0.002, 0.0078)	(0.0361, 0.0433, 0.0519)	(0.0073, 0.0176, 0.0321)	(0.0281, 0.0425, 0.0622)	(0.0302, 0.0447, 0.0632)
ENSG00000144320	(0.0136, 0.0179, 0.0228)	(0.008, 0.0125, 0.0186)	(0.0117, 0.0228, 0.0379)	(0.009, 0.0142, 0.0201)	(0.0112, 0.0193, 0.0294)	(0.0169, 0.0222, 0.0282)	(0.0227, 0.1971, 0.5956)	(0.0104, 0.0148, 0.0211)	(0.0013, 0.0058, 0.0133)	(0.0013, 0.0065, 0.016)	(0.004, 0.0094, 0.0182)	(0.002, 0.0064, 0.0146)	(0.0023, 0.0062, 0.0122)	(0.002, 0.0069, 0.0151)	(0.0044, 0.0109, 0.0206)	(0.0002, 0.0054, 0.0181)	(0.0, 0.0027, 0.0097)	(0.0054, 0.0118, 0.0207)	(0.0002, 0.0052, 0.016)	(0.0013, 0.0073, 0.0178)	(0.0005, 0.0041, 0.0111)	(0.0077, 0.0129, 0.0199)	(0.0131, 0.0217, 0.0322)	(0.009, 0.0164, 0.0251)	(0.0075, 0.0118, 0.0171)	(0.0086, 0.0137, 0.0204)	(0.0096, 0.0134, 0.0178)	(0.0018, 0.0061, 0.0127)	(0.0029, 0.0077, 0.0144)	(0.002, 0.0115, 0.0284)	(0.0069, 0.0131, 0.021)	(0.0003, 0.0043, 0.0131)	(0.009, 0.014, 0.0206)	(0.0079, 0.0109, 0.0145)	(0.0086, 0.0125, 0.0173)	(0.0099, 0.0184, 0.0296)	(0.0006, 0.0071, 0.0187)	(0.0057, 0.0128, 0.0226)	(0.001, 0.004, 0.0095)	(0.0111, 0.0159, 0.0216)	(0.0094, 0.0136, 0.0183)	(0.0012, 0.0057, 0.0135)	(0.0126, 0.0253, 0.0424)	(0.0048, 0.0122, 0.0228)	(0.004, 0.0103, 0.0193)	(0.0025, 0.0063, 0.0115)	(0.0075, 0.012, 0.0177)	(0.0135, 0.0275, 0.0457)	(0.0148, 0.0265, 0.0439)	(0.0882, 0.1088, 0.1305)
ENSG00000144331	(0.0281, 0.0392, 0.0531)	(0.0444, 0.0832, 0.1321)	(0.041, 0.0602, 0.0829)	(0.0046, 0.0213, 0.0525)	(0.0512, 0.0995, 0.1538)	(0.0338, 0.0552, 0.0813)	VG Unavailable	(0.0368, 0.0519, 0.0696)	(0.0055, 0.0142, 0.0282)	(0.0188, 0.0452, 0.0852)	(0.0123, 0.0194, 0.0283)	(0.0013, 0.0025, 0.004)	(0.0089, 0.0124, 0.0166)	(0.0015, 0.0048, 0.0105)	(0.0046, 0.0104, 0.0187)	(0.0422, 0.0691, 0.1078)	(0.0131, 0.0379, 0.0769)	(0.0099, 0.0247, 0.0466)	(0.0155, 0.0242, 0.0344)	(0.0, 0.0226, 0.0878)	(0.0185, 0.0534, 0.1137)	(0.0077, 0.0174, 0.0322)	(0.0111, 0.0218, 0.0357)	(0.008, 0.0149, 0.0247)	(0.0098, 0.0276, 0.0535)	(0.0068, 0.0126, 0.02)	(0.0061, 0.0277, 0.0648)	(0.0047, 0.0069, 0.0095)	(0.1534, 0.2995, 0.4752)	(0.0153, 0.0379, 0.0701)	VG Unavailable	(0.0115, 0.0173, 0.0249)	(0.0088, 0.0115, 0.0146)	(0.0096, 0.0129, 0.0169)	(0.0332, 0.0507, 0.0703)	(0.0133, 0.0193, 0.0275)	VG Unavailable	(0.0146, 0.024, 0.0358)	(0.1566, 0.243, 0.3673)	(0.0372, 0.0546, 0.0753)	(0.0643, 0.1079, 0.1603)	(0.0153, 0.0416, 0.0811)	(0.0088, 0.0347, 0.0777)	VG Unavailable	(0.0166, 0.0236, 0.0315)	(0.0035, 0.0054, 0.0076)	(0.018, 0.031, 0.0505)	VG Unavailable	(0.005, 0.0157, 0.0325)	VG Unavailable
ENSG00000144339	VG Unavailable	(0.0072, 0.0173, 0.0331)	VG Unavailable	VG Unavailable	VG Unavailable	VG Unavailable	VG Unavailable	(0.0232, 0.0524, 0.091)	(0.0131, 0.0282, 0.0489)	(0.0099, 0.0228, 0.0417)	(0.0101, 0.0241, 0.043)	(0.0025, 0.0075, 0.0158)	(0.0148, 0.0267, 0.0419)	(0.0132, 0.0248, 0.0402)	(0.008, 0.0184, 0.0338)	(0.0044, 0.0116, 0.0218)	(0.0135, 0.027, 0.0452)	(0.0206, 0.0363, 0.058)	(0.0013, 0.0102, 0.0266)	(0.0152, 0.0349, 0.0629)	(0.0244, 0.0497, 0.0831)	(0.0025, 0.0089, 0.0189)	(0.0038, 0.0134, 0.0288)	(0.0171, 0.0304, 0.0473)	(0.0206, 0.0374, 0.0591)	(0.0099, 0.0197, 0.0339)	(0.0419, 0.086, 0.147)	(0.0134, 0.0252, 0.0402)	(0.0145, 0.0269, 0.0456)	VG Unavailable	VG Unavailable	VG Unavailable	(0.0219, 0.038, 0.0567)	VG Unavailable	VG Unavailable	(0.016, 0.0401, 0.0737)	VG Unavailable	(0.0118, 0.0217, 0.0343)	VG Unavailable	VG Unavailable	VG Unavailable	VG Unavailable	(0.0005, 0.0246, 0.0883)	VG Unavailable	VG Unavailable	(0.0, 0.0085, 0.0327)	(0.008, 0.0106, 0.0133)	VG Unavailable	VG Unavailable	VG Unavailable
ENSG00000144354	(0.041, 0.0735, 0.1167)	(0.0291, 0.0598, 0.1046)	VG Unavailable	VG Unavailable	VG Unavailable	VG Unavailable	VG Unavailable	(0.0146, 0.0309, 0.052)	VG Unavailable	VG Unavailable	VG Unavailable	VG Unavailable	VG Unavailable	VG Unavailable	VG Unavailable	VG Unavailable	VG Unavailable	VG Unavailable	VG Unavailable	VG Unavailable	VG Unavailable	(0.0227, 0.054, 0.1022)	(0.0149, 0.0206, 0.0272)	(0.1552, 0.2147, 0.2825)	(0.0057, 0.0083, 0.0111)	(0.3194, 0.4236, 0.5419)	(0.0012, 0.0027, 0.0048)	VG Unavailable	VG Unavailable	VG Unavailable	(0.0185, 0.0285, 0.0406)	VG Unavailable	(0.0388, 0.0644, 0.0956)	(0.0205, 0.034, 0.0503)	VG Unavailable	VG Unavailable	(0.6391, 0.8939, 1.1642)	(0.0299, 0.0474, 0.0699)	VG Unavailable	(0.0086, 0.0119, 0.016)	(0.0132, 0.0176, 0.023)	(0.003, 0.0134, 0.029)	(0.0016, 0.0039, 0.0071)	(0.0032, 0.0135, 0.032)	(0.033, 0.0549, 0.0826)	(0.0013, 0.0049, 0.0108)	(0.0783, 0.1257, 0.1843)	(0.0834, 0.1358, 0.2092)	(0.0222, 0.0385, 0.061)	(0.0238, 0.0496, 0.0873)
ENSG00000144355	VG Unavailable	VG Unavailable	VG Unavailable	VG Unavailable	VG Unavailable	VG Unavailable	VG Unavailable	VG Unavailable	(0.0006, 0.0049, 0.0134)	(0.0004, 0.0073, 0.0231)	(0.0001, 0.0128, 0.0471)	VG Unavailable	VG Unavailable	(0.0001, 0.0039, 0.0138)	(0.0, 0.0022, 0.0131)	(0.0, 0.004, 0.0271)	(0.0, 0.0002, 0.0122)	(0.0, 0.0095, 0.033)	(0.0, 0.0, 0.0677)	VG Unavailable	VG Unavailable	VG Unavailable	VG Unavailable	VG Unavailable	VG Unavailable	VG Unavailable	(0.0032, 0.0121, 0.0259)	VG Unavailable	VG Unavailable	VG Unavailable	VG Unavailable	VG Unavailable	VG Unavailable	VG Unavailable	VG Unavailable	VG Unavailable	VG Unavailable	VG Unavailable	VG Unavailable	VG Unavailable	VG Unavailable	VG Unavailable	VG Unavailable	VG Unavailable	VG Unavailable	VG Unavailable	(0.0061, 0.0221, 0.0465)	VG Unavailable	VG Unavailable	VG Unavailable
ENSG00000144357	(0.003, 0.0041, 0.0054)	(0.0024, 0.0036, 0.0052)	(0.0031, 0.0049, 0.0069)	(0.003, 0.0045, 0.0064)	(0.0025, 0.0044, 0.0069)	(0.0023, 0.0034, 0.0045)	(0.0, 0.0, 0.0076)	(0.0021, 0.0034, 0.005)	(0.004, 0.0079, 0.0138)	(0.0059, 0.0116, 0.0192)	(0.0005, 0.0023, 0.0054)	(0.0001, 0.0008, 0.0023)	(0.0006, 0.0018, 0.0036)	(0.001, 0.0029, 0.0055)	(0.0025, 0.0051, 0.0085)	(0.0004, 0.0024, 0.0057)	(0.0026, 0.0056, 0.0099)	(0.0043, 0.0074, 0.0111)	(0.0003, 0.0024, 0.0063)	(0.0011, 0.0044, 0.0098)	(0.0005, 0.0025, 0.0058)	(0.0021, 0.0036, 0.0055)	(0.002, 0.0035, 0.0054)	(0.0009, 0.0021, 0.0037)	(0.0009, 0.0022, 0.0041)	(0.0012, 0.0022, 0.0035)	(0.0008, 0.0019, 0.0034)	(0.0028, 0.0041, 0.0056)	(0.003, 0.0044, 0.006)	(0.0074, 0.0144, 0.0234)	(0.0061, 0.0101, 0.0153)	(0.0016, 0.0041, 0.008)	(0.0025, 0.0038, 0.0056)	(0.0017, 0.0022, 0.0027)	(0.003, 0.0041, 0.0053)	(0.0017, 0.0036, 0.0063)	(0.0, 0.0009, 0.0042)	(0.0018, 0.0037, 0.0062)	(0.0004, 0.0014, 0.0034)	(0.0012, 0.0021, 0.0031)	(0.0021, 0.003, 0.0042)	(0.0007, 0.0026, 0.0055)	(0.0004, 0.002, 0.005)	(0.0029, 0.0057, 0.0091)	(0.0006, 0.0019, 0.0041)	(0.0011, 0.0021, 0.0035)	(0.0032, 0.0044, 0.0057)	(0.0022, 0.0047, 0.0079)	(0.0, 0.0003, 0.0035)	(0.011, 0.0155, 0.0211)
ENSG00000144362	(0.0415, 0.0691, 0.1022)	(0.0358, 0.0704, 0.1163)	VG Unavailable	VG Unavailable	VG Unavailable	VG Unavailable	VG Unavailable	(0.0313, 0.0544, 0.0842)	VG Unavailable	VG Unavailable	VG Unavailable	VG Unavailable	VG Unavailable	VG Unavailable	VG Unavailable	VG Unavailable	VG Unavailable	VG Unavailable	VG Unavailable	VG Unavailable	VG Unavailable	(0.0432, 0.0772, 0.121)	(0.037, 0.0659, 0.1054)	VG Unavailable	VG Unavailable	(0.0264, 0.0526, 0.088)	(0.0183, 0.0403, 0.0713)	VG Unavailable	VG Unavailable	VG Unavailable	VG Unavailable	VG Unavailable	VG Unavailable	VG Unavailable	(0.0432, 0.0671, 0.0963)	(0.0052, 0.0219, 0.0526)	VG Unavailable	(0.0332, 0.0708, 0.1239)	(0.0222, 0.0478, 0.0844)	VG Unavailable	VG Unavailable	(0.0124, 0.0412, 0.0868)	VG Unavailable	VG Unavailable	VG Unavailable	(0.0113, 0.022, 0.0358)	(0.0362, 0.0528, 0.0727)	(0.0058, 0.0281, 0.0662)	VG Unavailable	VG Unavailable
ENSG00000144366	(0.015, 0.0216, 0.0294)	(0.0093, 0.016, 0.0246)	(0.0024, 0.0077, 0.0156)	(0.0035, 0.0057, 0.0085)	(0.0044, 0.0099, 0.0167)	(0.0065, 0.0096, 0.0135)	(0.0, 0.0049, 0.029)	(0.0132, 0.0204, 0.0299)	(0.0049, 0.0176, 0.0372)	(0.0199, 0.0591, 0.1171)	(0.0074, 0.0283, 0.0601)	VG Unavailable	VG Unavailable	(0.0049, 0.0148, 0.0321)	(0.0035, 0.0137, 0.03)	VG Unavailable	(0.0098, 0.028, 0.0561)	(0.0094, 0.0249, 0.0462)	(0.0, 0.0134, 0.0565)	VG Unavailable	VG Unavailable	(0.0024, 0.0068, 0.0136)	(0.0114, 0.0194, 0.0295)	(0.0078, 0.0147, 0.0233)	(0.0061, 0.0103, 0.0159)	(0.0041, 0.0082, 0.0137)	(0.0168, 0.0282, 0.0417)	(0.0087, 0.0185, 0.0329)	(0.0207, 0.0482, 0.0853)	(0.0175, 0.0458, 0.0895)	VG Unavailable	VG Unavailable	(0.0179, 0.0251, 0.0343)	(0.02, 0.0346, 0.0539)	(0.0152, 0.0192, 0.0241)	(0.0005, 0.0031, 0.0079)	(0.0148, 0.0226, 0.0318)	(0.0078, 0.0123, 0.0181)	(0.0077, 0.0217, 0.0418)	(0.0116, 0.0184, 0.0265)	(0.0169, 0.0256, 0.0363)	(0.0046, 0.0107, 0.0184)	(0.0043, 0.0113, 0.0213)	(0.0032, 0.0182, 0.0454)	(0.0026, 0.0061, 0.0113)	(0.0016, 0.0044, 0.0079)	(0.0155, 0.0217, 0.0297)	(0.0051, 0.011, 0.019)	(0.0002, 0.0035, 0.0116)	VG Unavailable
ENSG00000144369	(0.0116, 0.0233, 0.0388)	(0.0056, 0.0149, 0.0305)	(0.0055, 0.0135, 0.0239)	VG Unavailable	(0.0075, 0.0238, 0.047)	(0.0414, 0.0656, 0.0969)	VG Unavailable	(0.0126, 0.0235, 0.0396)	(0.011, 0.0162, 0.0221)	(0.0137, 0.0205, 0.0292)	(0.0137, 0.0186, 0.0245)	(0.0095, 0.015, 0.0207)	(0.0056, 0.0095, 0.014)	(0.0091, 0.0129, 0.017)	(0.0143, 0.0207, 0.0281)	(0.0198, 0.0295, 0.0407)	(0.0198, 0.0284, 0.0394)	(0.0136, 0.0182, 0.0237)	(0.0185, 0.0256, 0.0341)	(0.0246, 0.0387, 0.0555)	(0.0307, 0.0484, 0.0708)	(0.0077, 0.0209, 0.041)	(0.0047, 0.0167, 0.0368)	(0.0099, 0.0253, 0.0482)	VG Unavailable	(0.009, 0.0238, 0.0456)	(0.0072, 0.0133, 0.0207)	(0.0223, 0.0466, 0.0826)	VG Unavailable	VG Unavailable	VG Unavailable	VG Unavailable	(0.0302, 0.0544, 0.0863)	VG Unavailable	(0.0136, 0.023, 0.0347)	(0.0016, 0.0085, 0.0208)	VG Unavailable	(0.0131, 0.0361, 0.0661)	(0.0093, 0.0142, 0.0198)	(0.0252, 0.0421, 0.0634)	(0.0278, 0.045, 0.0699)	(0.0003, 0.0058, 0.0202)	(0.0093, 0.0357, 0.0835)	VG Unavailable	(0.0, 0.0035, 0.0297)	VG Unavailable	(0.014, 0.0284, 0.0473)	(0.0073, 0.0171, 0.031)	(0.0011, 0.0094, 0.0305)	VG Unavailable
ENSG00000144381	(0.003, 0.0038, 0.0049)	(0.0017, 0.0022, 0.0029)	(0.0011, 0.0015, 0.002)	(0.0024, 0.0034, 0.0047)	(0.0018, 0.0029, 0.0045)	(0.0016, 0.0023, 0.0032)	(0.0001, 0.0023, 0.0075)	(0.0026, 0.0037, 0.0049)	(0.0027, 0.0048, 0.0076)	(0.0014, 0.003, 0.0054)	(0.0017, 0.0032, 0.0049)	(0.0047, 0.0073, 0.0103)	(0.0034, 0.0053, 0.0076)	(0.0014, 0.0027, 0.0044)	(0.0019, 0.0033, 0.0053)	(0.0022, 0.0043, 0.0068)	(0.0026, 0.0042, 0.006)	(0.0024, 0.0039, 0.0058)	(0.0022, 0.0043, 0.007)	(0.0011, 0.0025, 0.0048)	(0.0012, 0.0026, 0.0045)	(0.0016, 0.0025, 0.0036)	(0.0019, 0.0027, 0.0035)	(0.0026, 0.0038, 0.0052)	(0.0022, 0.003, 0.004)	(0.0026, 0.0036, 0.0047)	(0.0009, 0.0012, 0.0015)	(0.0017, 0.0026, 0.0037)	(0.0029, 0.0042, 0.0058)	(0.0005, 0.0015, 0.0032)	(0.0004, 0.0007, 0.0011)	(0.003, 0.0045, 0.0062)	(0.0022, 0.003, 0.0038)	(0.0025, 0.0033, 0.0042)	(0.0036, 0.0048, 0.0061)	(0.0016, 0.0028, 0.0041)	(0.0017, 0.0026, 0.0037)	(0.0031, 0.0048, 0.0071)	(0.0036, 0.0054, 0.0075)	(0.004, 0.0051, 0.0065)	(0.0049, 0.0062, 0.0077)	(0.0039, 0.006, 0.0085)	(0.0015, 0.0027, 0.0042)	(0.0017, 0.0029, 0.0044)	(0.001, 0.0019, 0.0028)	(0.0012, 0.0024, 0.0038)	(0.0042, 0.0053, 0.0066)	(0.0018, 0.0035, 0.0056)	(0.0021, 0.0039, 0.0064)	(0.0031, 0.0044, 0.006)
ENSG00000144395	VG Unavailable	VG Unavailable	VG Unavailable	VG Unavailable	VG Unavailable	VG Unavailable	VG Unavailable	VG Unavailable	VG Unavailable	VG Unavailable	VG Unavailable	VG Unavailable	VG Unavailable	VG Unavailable	VG Unavailable	VG Unavailable	VG Unavailable	VG Unavailable	VG Unavailable	VG Unavailable	VG Unavailable	VG Unavailable	VG Unavailable	VG Unavailable	(0.0009, 0.0111, 0.0359)	VG Unavailable	(0.0, 0.003, 0.0174)	VG Unavailable	VG Unavailable	VG Unavailable	(0.0005, 0.0068, 0.0204)	(0.0083, 0.0328, 0.0713)	VG Unavailable	VG Unavailable	VG Unavailable	VG Unavailable	VG Unavailable	VG Unavailable	VG Unavailable	VG Unavailable	VG Unavailable	VG Unavailable	VG Unavailable	VG Unavailable	VG Unavailable	(0.0004, 0.0021, 0.0051)	VG Unavailable	VG Unavailable	VG Unavailable	VG Unavailable
ENSG00000144401	(0.0008, 0.0017, 0.003)	(0.0012, 0.0025, 0.0041)	(0.0, 0.001, 0.0037)	(0.0006, 0.0018, 0.0036)	(0.0002, 0.0016, 0.0043)	(0.0025, 0.0042, 0.0063)	(0.0, 0.0035, 0.0146)	(0.0024, 0.0042, 0.0063)	(0.0002, 0.0022, 0.0064)	(0.0, 0.0021, 0.0085)	(0.0, 0.0012, 0.006)	(0.0, 0.0007, 0.0029)	(0.0011, 0.0028, 0.0051)	(0.0021, 0.0048, 0.0082)	(0.0012, 0.0035, 0.0073)	(0.0013, 0.0046, 0.0097)	(0.0014, 0.0046, 0.0098)	(0.0004, 0.0024, 0.0065)	(0.0023, 0.0055, 0.0104)	(0.0, 0.0, 0.0045)	(0.002, 0.0063, 0.0127)	(0.0, 0.0008, 0.0025)	(0.0009, 0.0023, 0.0042)	(0.001, 0.0028, 0.0056)	(0.0003, 0.0013, 0.0031)	(0.0004, 0.0015, 0.0032)	(0.0002, 0.0011, 0.0028)	(0.0004, 0.0019, 0.0046)	(0.0016, 0.004, 0.0074)	(0.0, 0.0011, 0.009)	(0.0, 0.0008, 0.0025)	(0.0022, 0.0059, 0.0119)	(0.0012, 0.0022, 0.0034)	(0.0116, 0.0156, 0.0206)	(0.0038, 0.0056, 0.0077)	(0.0007, 0.0026, 0.0056)	(0.0, 0.0014, 0.0049)	(0.0035, 0.0068, 0.0111)	(0.0, 0.001, 0.0036)	(0.0022, 0.0039, 0.0059)	(0.0031, 0.0051, 0.0074)	(0.0, 0.0013, 0.0048)	(0.0001, 0.0015, 0.0045)	(0.0005, 0.0017, 0.0036)	(0.0001, 0.0013, 0.004)	(0.0032, 0.0052, 0.0075)	(0.0018, 0.0029, 0.0043)	(0.0, 0.0007, 0.0042)	(0.0, 0.0013, 0.0044)	(0.0046, 0.0068, 0.0097)
ENSG00000144406	VG Unavailable	VG Unavailable	(0.0, 0.0, 0.0077)	VG Unavailable	VG Unavailable	VG Unavailable	VG Unavailable	VG Unavailable	(0.0001, 0.0021, 0.0067)	(0.0, 0.0, 0.02)	(0.0013, 0.0053, 0.0116)	(0.0001, 0.0005, 0.0012)	(0.0004, 0.0012, 0.0024)	(0.0022, 0.0049, 0.0088)	(0.0008, 0.0029, 0.0061)	(0.0, 0.0003, 0.0374)	(0.0001, 0.003, 0.0088)	(0.0018, 0.005, 0.0098)	(0.0, 0.0029, 0.0105)	(0.0044, 0.0202, 0.0484)	(0.0013, 0.013, 0.0361)	VG Unavailable	VG Unavailable	VG Unavailable	VG Unavailable	VG Unavailable	VG Unavailable	VG Unavailable	VG Unavailable	VG Unavailable	VG Unavailable	VG Unavailable	VG Unavailable	VG Unavailable	VG Unavailable	VG Unavailable	(0.0009, 0.0136, 0.0397)	(0.0369, 0.0664, 0.1055)	(0.0017, 0.0031, 0.0051)	VG Unavailable	VG Unavailable	VG Unavailable	VG Unavailable	VG Unavailable	VG Unavailable	(0.0045, 0.007, 0.0103)	(0.0321, 0.0627, 0.1012)	VG Unavailable	VG Unavailable	VG Unavailable
ENSG00000144407	VG Unavailable	VG Unavailable	VG Unavailable	VG Unavailable	VG Unavailable	VG Unavailable	VG Unavailable	(0.1518, 0.2252, 0.3089)	(0.0133, 0.0371, 0.0723)	(0.0014, 0.0091, 0.0232)	VG Unavailable	VG Unavailable	VG Unavailable	(0.0046, 0.0129, 0.0254)	(0.0023, 0.0067, 0.0138)	(0.0073, 0.0258, 0.0559)	(0.0155, 0.039, 0.0756)	(0.0486, 0.1201, 0.2173)	VG Unavailable	VG Unavailable	VG Unavailable	VG Unavailable	VG Unavailable	VG Unavailable	VG Unavailable	VG Unavailable	VG Unavailable	VG Unavailable	VG Unavailable	(0.0196, 0.0302, 0.044)	VG Unavailable	(0.1235, 0.2587, 0.4489)	VG Unavailable	VG Unavailable	(0.7313, 0.8939, 1.0682)	VG Unavailable	(0.4594, 0.5952, 0.7767)	VG Unavailable	(0.0941, 0.1928, 0.3286)	VG Unavailable	VG Unavailable	(0.0091, 0.0265, 0.0527)	VG Unavailable	VG Unavailable	VG Unavailable	(0.0129, 0.0221, 0.036)	VG Unavailable	(0.0131, 0.0496, 0.1107)	VG Unavailable	VG Unavailable
ENSG00000144410	VG Unavailable	(0.0355, 0.0593, 0.0873)	(0.0231, 0.0439, 0.0719)	(0.0273, 0.0459, 0.0704)	(0.0099, 0.0289, 0.0559)	(0.0245, 0.0397, 0.0591)	VG Unavailable	(0.0296, 0.0571, 0.092)	(0.0, 0.0061, 0.0472)	VG Unavailable	(0.0106, 0.0286, 0.0535)	VG Unavailable	VG Unavailable	(0.0002, 0.0081, 0.0252)	(0.0133, 0.031, 0.0557)	(0.0042, 0.026, 0.0693)	(0.0002, 0.0062, 0.0204)	(0.0001, 0.0046, 0.0157)	(0.0267, 0.054, 0.0936)	VG Unavailable	VG Unavailable	(0.0228, 0.0381, 0.0583)	(0.0148, 0.0367, 0.0696)	(0.0045, 0.0152, 0.0311)	VG Unavailable	(0.0148, 0.0265, 0.0408)	VG Unavailable	VG Unavailable	VG Unavailable	(0.0112, 0.0408, 0.0859)	VG Unavailable	VG Unavailable	VG Unavailable	VG Unavailable	(0.0182, 0.0266, 0.0371)	VG Unavailable	VG Unavailable	(0.0062, 0.0189, 0.0386)	(0.0029, 0.0109, 0.0241)	VG Unavailable	VG Unavailable	VG Unavailable	(0.0144, 0.0221, 0.0314)	VG Unavailable	(0.0022, 0.0177, 0.0479)	(0.0013, 0.0107, 0.0295)	(0.0256, 0.0364, 0.05)	VG Unavailable	VG Unavailable	VG Unavailable
ENSG00000144426	(0.0048, 0.0071, 0.0101)	(0.0039, 0.0064, 0.0097)	(0.0005, 0.0042, 0.0113)	(0.0296, 0.0374, 0.046)	(0.0157, 0.0222, 0.0301)	(0.0359, 0.0434, 0.0513)	(0.0, 0.0058, 0.0439)	(0.0038, 0.0066, 0.0105)	(0.0, 0.0, 1.4501)	(0.0039, 0.0228, 0.0554)	(0.006, 0.0159, 0.0313)	(0.0006, 0.0046, 0.0126)	(0.0008, 0.0053, 0.0139)	(0.0113, 0.0272, 0.05)	(0.0019, 0.0144, 0.0407)	(0.0001, 0.0099, 0.0382)	(0.0087, 0.0298, 0.0622)	(0.0023, 0.0108, 0.0263)	(0.0, 0.0053, 0.0255)	(0.0, 0.0075, 0.0322)	(0.0109, 0.0289, 0.0551)	(0.0042, 0.0086, 0.0155)	(0.0011, 0.0032, 0.0066)	(0.0019, 0.0052, 0.0101)	(0.0046, 0.0082, 0.0135)	(0.0037, 0.0067, 0.0111)	(0.0005, 0.0025, 0.0065)	(0.0018, 0.005, 0.01)	(0.0025, 0.0072, 0.014)	(0.0003, 0.005, 0.014)	(0.0168, 0.0299, 0.0479)	(0.0046, 0.0115, 0.0214)	(0.0041, 0.0062, 0.0087)	(0.0086, 0.014, 0.021)	(0.0053, 0.0076, 0.0102)	(0.0049, 0.0115, 0.0199)	(0.0113, 0.0205, 0.0329)	(0.0103, 0.0178, 0.0285)	(0.0, 0.0018, 0.0087)	(0.0085, 0.0128, 0.0178)	(0.012, 0.0165, 0.0221)	(0.0041, 0.0109, 0.0211)	(0.0039, 0.0101, 0.0195)	(0.008, 0.0189, 0.0339)	(0.0056, 0.01, 0.0154)	(0.0031, 0.0072, 0.0134)	(0.0032, 0.0055, 0.0083)	(0.0, 0.0, 0.0041)	(0.0007, 0.0056, 0.0148)	(0.0442, 0.0833, 0.1364)
ENSG00000144445	(0.0065, 0.0098, 0.014)	(0.0053, 0.0099, 0.0164)	(0.0009, 0.0049, 0.0121)	(0.0015, 0.0039, 0.0076)	(0.0037, 0.008, 0.0144)	(0.0018, 0.0036, 0.0059)	(0.0, 0.0, 0.0085)	(0.0044, 0.0091, 0.0152)	(0.0008, 0.0083, 0.0235)	(0.0071, 0.0228, 0.0455)	(0.0082, 0.018, 0.0319)	(0.0004, 0.0026, 0.0063)	(0.0004, 0.0027, 0.0071)	(0.0018, 0.0087, 0.0212)	(0.0033, 0.0118, 0.0243)	(0.0028, 0.0122, 0.028)	(0.0015, 0.0088, 0.0216)	(0.0027, 0.0093, 0.0194)	(0.0, 0.0036, 0.0178)	(0.0037, 0.0164, 0.0375)	(0.0005, 0.0065, 0.0198)	(0.0018, 0.0053, 0.0103)	(0.0029, 0.0069, 0.0125)	(0.0012, 0.0039, 0.0078)	(0.0022, 0.0063, 0.0128)	(0.0029, 0.0061, 0.0104)	(0.0013, 0.0055, 0.0128)	(0.0062, 0.013, 0.021)	(0.0021, 0.0074, 0.0163)	(0.0002, 0.0039, 0.0125)	(0.0007, 0.0039, 0.0102)	(0.0055, 0.0153, 0.0298)	(0.0057, 0.009, 0.0131)	(0.0076, 0.013, 0.0198)	(0.0012, 0.0026, 0.0043)	(0.0029, 0.0067, 0.0119)	(0.0025, 0.0067, 0.0126)	(0.0002, 0.002, 0.0059)	(0.0031, 0.0063, 0.011)	(0.0014, 0.0043, 0.0084)	(0.0061, 0.0099, 0.0144)	(0.0, 0.0002, 0.0201)	(0.0008, 0.0038, 0.0089)	(0.0013, 0.0052, 0.0114)	(0.0022, 0.006, 0.0121)	(0.0002, 0.0022, 0.0063)	(0.0031, 0.0049, 0.0073)	(0.0001, 0.0025, 0.0073)	(0.0019, 0.0066, 0.014)	(0.0269, 0.0424, 0.0619)
ENSG00000144451	(0.0055, 0.0075, 0.01)	(0.0041, 0.0066, 0.01)	(0.0033, 0.0062, 0.0104)	(0.0048, 0.0072, 0.0099)	(0.0072, 0.0112, 0.0167)	(0.0088, 0.0114, 0.0145)	(0.0002, 0.0049, 0.0144)	(0.0071, 0.0102, 0.0136)	(0.0003, 0.0012, 0.0029)	(0.0018, 0.0038, 0.0063)	(0.0006, 0.0017, 0.0031)	(0.0003, 0.0011, 0.0027)	(0.0001, 0.0007, 0.0019)	(0.001, 0.0022, 0.0038)	(0.0003, 0.0011, 0.0026)	(0.0016, 0.0032, 0.0053)	(0.0014, 0.0029, 0.005)	(0.0009, 0.0018, 0.003)	(0.0021, 0.004, 0.0065)	(0.0038, 0.007, 0.0112)	(0.0017, 0.0034, 0.0055)	(0.0041, 0.0064, 0.0093)	(0.0037, 0.0059, 0.0087)	(0.0045, 0.0071, 0.01)	(0.0012, 0.0021, 0.0032)	(0.0035, 0.0055, 0.008)	(0.0022, 0.0036, 0.0051)	(0.0049, 0.0081, 0.0118)	(0.0032, 0.0058, 0.0092)	(0.0015, 0.0045, 0.0092)	(0.0024, 0.0061, 0.0114)	(0.0017, 0.0049, 0.01)	(0.0061, 0.0086, 0.0117)	(0.0035, 0.0065, 0.0103)	(0.0057, 0.0077, 0.0098)	(0.0023, 0.0041, 0.0069)	(0.0019, 0.0043, 0.0076)	(0.0032, 0.0057, 0.0093)	(0.002, 0.0032, 0.0047)	(0.0055, 0.0076, 0.0098)	(0.0033, 0.0046, 0.0061)	(0.0015, 0.0037, 0.0073)	(0.0044, 0.0101, 0.018)	(0.0033, 0.0071, 0.0122)	(0.0025, 0.0046, 0.0075)	(0.0073, 0.0093, 0.0116)	(0.0036, 0.005, 0.0065)	(0.0011, 0.0034, 0.0069)	(0.0027, 0.0055, 0.0094)	VG Unavailable
ENSG00000144452	VG Unavailable	VG Unavailable	VG Unavailable	VG Unavailable	VG Unavailable	VG Unavailable	VG Unavailable	(0.0501, 0.1051, 0.1819)	VG Unavailable	VG Unavailable	VG Unavailable	VG Unavailable	VG Unavailable	VG Unavailable	VG Unavailable	VG Unavailable	VG Unavailable	VG Unavailable	VG Unavailable	VG Unavailable	VG Unavailable	VG Unavailable	VG Unavailable	VG Unavailable	(0.0166, 0.0243, 0.0337)	VG Unavailable	VG Unavailable	VG Unavailable	VG Unavailable	VG Unavailable	(0.242, 0.348, 0.4766)	VG Unavailable	VG Unavailable	VG Unavailable	VG Unavailable	VG Unavailable	VG Unavailable	VG Unavailable	(0.0165, 0.0295, 0.045)	(0.0032, 0.004, 0.005)	(0.0033, 0.0042, 0.0051)	VG Unavailable	VG Unavailable	VG Unavailable	VG Unavailable	(0.0037, 0.0086, 0.0163)	VG Unavailable	VG Unavailable	(0.0061, 0.0127, 0.0212)	VG Unavailable
ENSG00000144455	(0.0095, 0.0111, 0.0129)	(0.0082, 0.0099, 0.0119)	(0.0103, 0.0134, 0.0169)	(0.0105, 0.0128, 0.0152)	(0.0081, 0.0107, 0.0136)	(0.0084, 0.01, 0.0116)	(0.0044, 0.0121, 0.0251)	(0.009, 0.0111, 0.0133)	(0.0026, 0.0047, 0.0073)	(0.0046, 0.0078, 0.0118)	(0.002, 0.0032, 0.0047)	(0.0034, 0.005, 0.007)	(0.0025, 0.0043, 0.0065)	(0.0037, 0.0059, 0.0083)	(0.0035, 0.0056, 0.0081)	(0.0054, 0.0081, 0.0117)	(0.0024, 0.0044, 0.0069)	(0.0033, 0.0049, 0.007)	(0.0024, 0.004, 0.0062)	(0.0016, 0.0037, 0.0069)	(0.0038, 0.0069, 0.0105)	(0.0072, 0.0095, 0.0122)	(0.0091, 0.0114, 0.014)	(0.0072, 0.0094, 0.0118)	(0.011, 0.0132, 0.0156)	(0.0068, 0.0086, 0.0105)	(0.0122, 0.0143, 0.0168)	(0.0106, 0.0139, 0.0173)	(0.0127, 0.0168, 0.0214)	(0.0086, 0.0134, 0.02)	(0.0049, 0.0081, 0.0127)	(0.0097, 0.0139, 0.0183)	(0.009, 0.0107, 0.0126)	(0.0219, 0.0255, 0.0298)	(0.0075, 0.009, 0.0106)	(0.0048, 0.007, 0.0093)	(0.008, 0.0106, 0.0139)	(0.0185, 0.023, 0.0279)	(0.0028, 0.0043, 0.0061)	(0.0077, 0.0092, 0.0109)	(0.0089, 0.0105, 0.0121)	(0.006, 0.0089, 0.0123)	(0.0046, 0.0068, 0.0095)	(0.0078, 0.0104, 0.0135)	(0.0105, 0.0133, 0.0167)	(0.0069, 0.0087, 0.0107)	(0.0218, 0.0252, 0.0293)	(0.0031, 0.005, 0.0071)	(0.0073, 0.0105, 0.0144)	(0.0179, 0.0211, 0.0247)
ENSG00000144460	VG Unavailable	VG Unavailable	VG Unavailable	VG Unavailable	VG Unavailable	VG Unavailable	VG Unavailable	VG Unavailable	VG Unavailable	VG Unavailable	VG Unavailable	(0.0005, 0.0143, 0.0472)	VG Unavailable	VG Unavailable	VG Unavailable	VG Unavailable	VG Unavailable	VG Unavailable	VG Unavailable	VG Unavailable	VG Unavailable	VG Unavailable	VG Unavailable	VG Unavailable	VG Unavailable	VG Unavailable	VG Unavailable	VG Unavailable	VG Unavailable	VG Unavailable	VG Unavailable	VG Unavailable	VG Unavailable	VG Unavailable	VG Unavailable	VG Unavailable	VG Unavailable	VG Unavailable	(0.0027, 0.0153, 0.0391)	VG Unavailable	VG Unavailable	VG Unavailable	VG Unavailable	VG Unavailable	VG Unavailable	VG Unavailable	VG Unavailable	VG Unavailable	VG Unavailable	VG Unavailable
ENSG00000144468	(0.0086, 0.0134, 0.0189)	(0.0039, 0.008, 0.0134)	(0.0024, 0.0069, 0.013)	(0.0047, 0.0082, 0.0124)	(0.0014, 0.0049, 0.0109)	(0.0054, 0.0093, 0.0139)	(0.0, 0.0, 0.0851)	(0.0041, 0.0083, 0.0141)	(0.0, 0.0, 0.0223)	(0.0075, 0.0279, 0.0586)	(0.0048, 0.014, 0.0262)	(0.0, 0.0041, 0.0222)	(0.0006, 0.0089, 0.0274)	(0.0246, 0.0435, 0.0683)	(0.0158, 0.0295, 0.0488)	(0.0097, 0.0231, 0.0431)	(0.0102, 0.0245, 0.0469)	(0.006, 0.017, 0.0336)	(0.0001, 0.0084, 0.0313)	(0.0002, 0.0056, 0.0186)	(0.0059, 0.0163, 0.0331)	(0.0057, 0.0108, 0.0171)	(0.0001, 0.0023, 0.008)	(0.0024, 0.0059, 0.0107)	(0.002, 0.0052, 0.0101)	(0.004, 0.0079, 0.0125)	(0.0016, 0.0033, 0.0055)	(0.0, 0.0007, 0.0068)	(0.0009, 0.0047, 0.0118)	(0.0032, 0.0091, 0.0184)	(0.0007, 0.0026, 0.0057)	(0.0111, 0.0214, 0.0362)	(0.0032, 0.0059, 0.0095)	(0.0085, 0.0138, 0.0203)	(0.0052, 0.0083, 0.0124)	(0.0008, 0.0042, 0.0103)	(0.0028, 0.0078, 0.0152)	(0.0054, 0.0101, 0.0157)	(0.0087, 0.0133, 0.0197)	(0.002, 0.0045, 0.008)	(0.0075, 0.0115, 0.0159)	(0.0017, 0.0065, 0.015)	(0.0011, 0.0038, 0.0079)	(0.0017, 0.0047, 0.0098)	(0.0025, 0.0072, 0.0147)	(0.0016, 0.0035, 0.006)	(0.0064, 0.0088, 0.0114)	(0.0009, 0.0056, 0.0138)	(0.0005, 0.0044, 0.0128)	(0.0327, 0.0492, 0.0683)
ENSG00000144476	(0.0128, 0.0157, 0.019)	(0.0129, 0.0164, 0.0205)	(0.0261, 0.0533, 0.0904)	(0.0042, 0.0061, 0.0084)	(0.0064, 0.0101, 0.0147)	(0.0136, 0.0165, 0.0198)	(0.0, 0.0028, 0.0118)	(0.0084, 0.0113, 0.015)	(0.0001, 0.0052, 0.019)	(0.0013, 0.0142, 0.0436)	(0.0023, 0.0104, 0.0252)	(0.0001, 0.0096, 0.0361)	VG Unavailable	(0.0038, 0.0124, 0.0243)	(0.0119, 0.0305, 0.0566)	(0.0008, 0.0087, 0.0259)	(0.004, 0.0181, 0.0415)	(0.0035, 0.0103, 0.0219)	(0.0061, 0.0195, 0.0411)	(0.0017, 0.0129, 0.0337)	(0.0088, 0.0379, 0.0879)	(0.0059, 0.0092, 0.0134)	(0.0065, 0.0102, 0.0144)	(0.0045, 0.0066, 0.0091)	(0.0367, 0.0476, 0.0596)	(0.005, 0.0072, 0.0099)	(0.0686, 0.091, 0.1151)	(0.0115, 0.0155, 0.02)	(0.0111, 0.0161, 0.0216)	(0.009, 0.0307, 0.0674)	(0.0161, 0.0282, 0.0433)	(0.0743, 0.1133, 0.1657)	(0.0168, 0.0222, 0.0286)	(0.0098, 0.0136, 0.0177)	(0.0075, 0.0097, 0.0125)	(0.0022, 0.0081, 0.0167)	(0.0052, 0.0089, 0.0134)	(0.0074, 0.0141, 0.0229)	(0.0013, 0.0047, 0.0096)	(0.0258, 0.0327, 0.0402)	(0.0246, 0.0305, 0.0374)	(0.0138, 0.0233, 0.0367)	(0.0045, 0.0083, 0.0131)	(0.013, 0.0192, 0.0262)	(0.008, 0.0132, 0.0203)	(0.0042, 0.0085, 0.0141)	(0.0104, 0.0129, 0.016)	(0.002, 0.0073, 0.0163)	(0.0108, 0.0196, 0.0302)	(0.0543, 0.1077, 0.1823)
ENSG00000144481	VG Unavailable	VG Unavailable	VG Unavailable	VG Unavailable	VG Unavailable	VG Unavailable	VG Unavailable	VG Unavailable	VG Unavailable	VG Unavailable	VG Unavailable	VG Unavailable	VG Unavailable	VG Unavailable	VG Unavailable	VG Unavailable	VG Unavailable	VG Unavailable	VG Unavailable	VG Unavailable	VG Unavailable	VG Unavailable	VG Unavailable	VG Unavailable	VG Unavailable	VG Unavailable	VG Unavailable	VG Unavailable	VG Unavailable	VG Unavailable	VG Unavailable	(0.0206, 0.027, 0.0351)	VG Unavailable	VG Unavailable	VG Unavailable	VG Unavailable	VG Unavailable	(0.017, 0.0236, 0.0302)	VG Unavailable	VG Unavailable	VG Unavailable	VG Unavailable	VG Unavailable	VG Unavailable	VG Unavailable	VG Unavailable	VG Unavailable	VG Unavailable	VG Unavailable	VG Unavailable
ENSG00000144485	(0.0058, 0.0133, 0.0238)	(0.006, 0.0145, 0.0269)	(0.011, 0.0184, 0.0279)	(0.0097, 0.015, 0.0219)	(0.0068, 0.0166, 0.03)	(0.0135, 0.0209, 0.0295)	(0.0162, 0.1027, 0.2798)	(0.0123, 0.0253, 0.0436)	(0.0107, 0.0167, 0.0239)	(0.0191, 0.029, 0.0417)	(0.02, 0.0284, 0.0383)	(0.0547, 0.0739, 0.0954)	(0.0496, 0.0703, 0.0929)	(0.0083, 0.0116, 0.0156)	(0.0054, 0.0084, 0.0119)	(0.0118, 0.0169, 0.0228)	(0.0082, 0.0123, 0.0173)	(0.0217, 0.0314, 0.0418)	(0.0238, 0.035, 0.0475)	(0.0289, 0.046, 0.0656)	(0.0261, 0.0373, 0.0504)	(0.0102, 0.0146, 0.0199)	(0.0068, 0.0098, 0.0134)	(0.0099, 0.0162, 0.0242)	(0.0103, 0.0213, 0.0371)	(0.0142, 0.0215, 0.0301)	VG Unavailable	(0.0053, 0.0137, 0.0249)	(0.0132, 0.0271, 0.0462)	(0.0034, 0.0171, 0.0456)	VG Unavailable	(0.0004, 0.0059, 0.0178)	(0.0056, 0.0107, 0.0175)	(0.0728, 0.0877, 0.1055)	(0.0411, 0.0529, 0.0656)	(0.0042, 0.0239, 0.0627)	(0.1585, 0.1988, 0.2465)	(0.0048, 0.0134, 0.0279)	(0.0045, 0.0063, 0.0085)	(0.0069, 0.0175, 0.033)	(0.0395, 0.0551, 0.0741)	(0.0082, 0.0206, 0.0382)	(0.0069, 0.0119, 0.0175)	(0.008, 0.0141, 0.0224)	(0.0019, 0.0055, 0.0105)	(0.004, 0.0056, 0.0077)	(0.0471, 0.0625, 0.0825)	(0.002, 0.0067, 0.0136)	(0.0014, 0.0139, 0.0373)	(0.0178, 0.0254, 0.0341)
ENSG00000144488	(0.6963, 0.8939, 1.1378)	(0.5626, 0.7554, 1.009)	(0.6329, 0.8939, 1.1744)	(0.6713, 0.8939, 1.1754)	VG Unavailable	(0.6533, 0.8939, 1.1902)	VG Unavailable	(0.677, 0.8939, 1.1235)	VG Unavailable	VG Unavailable	VG Unavailable	(0.7353, 0.8939, 1.0929)	(0.702, 0.8939, 1.1056)	VG Unavailable	VG Unavailable	VG Unavailable	VG Unavailable	VG Unavailable	VG Unavailable	VG Unavailable	VG Unavailable	(0.6964, 0.8939, 1.1209)	(0.3974, 0.5196, 0.6558)	(0.6691, 0.8939, 1.1394)	VG Unavailable	(0.7226, 0.8939, 1.1172)	(0.6233, 0.7572, 0.8953)	(0.3691, 0.4913, 0.6409)	VG Unavailable	VG Unavailable	(0.2328, 0.3326, 0.4543)	(0.1342, 0.1928, 0.2668)	(0.5524, 0.7848, 1.0441)	(0.218, 0.2861, 0.3655)	(0.6942, 0.8939, 1.1246)	(0.6479, 0.8939, 1.1572)	VG Unavailable	(0.3863, 0.5491, 0.7366)	(0.0279, 0.0395, 0.0524)	VG Unavailable	(0.6696, 0.8939, 1.1463)	VG Unavailable	(0.074, 0.1062, 0.143)	(0.0904, 0.1199, 0.155)	(0.428, 0.6481, 0.916)	(0.0299, 0.0433, 0.0595)	(0.7736, 0.8939, 1.0301)	(0.5902, 0.8939, 1.2159)	(0.4753, 0.8208, 1.2462)	VG Unavailable
ENSG00000144504	(0.0051, 0.0075, 0.0102)	(0.0066, 0.0095, 0.0131)	(0.0048, 0.0083, 0.013)	(0.0033, 0.006, 0.0097)	(0.0026, 0.0055, 0.0097)	(0.0048, 0.0072, 0.01)	(0.0, 0.0009, 0.0132)	(0.0068, 0.0095, 0.0127)	(0.0006, 0.0038, 0.0097)	(0.0016, 0.0055, 0.0122)	(0.0012, 0.0036, 0.008)	(0.0016, 0.0035, 0.0064)	(0.0008, 0.0028, 0.0057)	(0.0035, 0.0072, 0.0118)	(0.0009, 0.0038, 0.0087)	(0.0029, 0.0072, 0.0134)	(0.0, 0.0, 0.0047)	(0.0006, 0.0025, 0.0059)	(0.0008, 0.0037, 0.0085)	(0.0074, 0.0147, 0.0248)	(0.0042, 0.0106, 0.0197)	(0.0052, 0.0085, 0.0124)	(0.0042, 0.0066, 0.0095)	(0.0031, 0.0062, 0.0104)	(0.0038, 0.0058, 0.0082)	(0.0068, 0.0101, 0.0142)	(0.0018, 0.0038, 0.0065)	(0.0031, 0.0062, 0.0102)	(0.0024, 0.0052, 0.0097)	(0.0, 0.0004, 0.0145)	(0.0074, 0.0115, 0.0168)	(0.0007, 0.004, 0.01)	(0.0054, 0.0074, 0.0096)	(0.005, 0.0073, 0.0102)	(0.005, 0.007, 0.0094)	(0.0038, 0.0074, 0.0123)	(0.0059, 0.0094, 0.0135)	(0.0033, 0.0059, 0.0092)	(0.0013, 0.0032, 0.0066)	(0.0084, 0.0111, 0.0141)	(0.008, 0.0103, 0.0129)	(0.0046, 0.0088, 0.0143)	(0.004, 0.0066, 0.01)	(0.0076, 0.0104, 0.0139)	(0.006, 0.0094, 0.0137)	(0.0019, 0.0025, 0.0033)	(0.0046, 0.0063, 0.0081)	(0.0026, 0.0059, 0.0104)	(0.0025, 0.0059, 0.0103)	(0.0137, 0.0173, 0.0217)
ENSG00000144524	(0.004, 0.0066, 0.0099)	(0.0035, 0.0068, 0.0114)	(0.0001, 0.0017, 0.0051)	(0.0026, 0.0051, 0.0083)	(0.0004, 0.0026, 0.0072)	(0.0037, 0.0063, 0.0097)	(0.0, 0.0, 0.0212)	(0.0023, 0.0049, 0.0082)	(0.0039, 0.0101, 0.0195)	(0.0008, 0.0054, 0.0144)	(0.0017, 0.006, 0.0137)	(0.0009, 0.0037, 0.0084)	(0.0012, 0.0049, 0.0107)	(0.0023, 0.0062, 0.012)	(0.0039, 0.0096, 0.0181)	(0.0042, 0.0113, 0.0214)	(0.0021, 0.008, 0.0169)	(0.0004, 0.0037, 0.0102)	(0.0004, 0.0042, 0.0129)	(0.0005, 0.0054, 0.0162)	(0.0012, 0.0065, 0.0158)	(0.0029, 0.0056, 0.0093)	(0.0018, 0.0042, 0.0078)	(0.0038, 0.0071, 0.0117)	(0.0004, 0.0022, 0.0054)	(0.0008, 0.0025, 0.0052)	(0.0006, 0.0024, 0.0056)	(0.0014, 0.005, 0.0105)	(0.0007, 0.004, 0.0103)	(0.0004, 0.0063, 0.0204)	(0.0003, 0.0026, 0.0067)	(0.0, 0.0024, 0.0086)	(0.0033, 0.0058, 0.0088)	(0.002, 0.0057, 0.0111)	(0.0045, 0.0069, 0.0097)	(0.0, 0.0002, 0.0157)	(0.0057, 0.0116, 0.0194)	(0.0023, 0.0051, 0.0088)	(0.0017, 0.0038, 0.0066)	(0.0014, 0.0034, 0.0062)	(0.0064, 0.0094, 0.0128)	(0.0, 0.0018, 0.0072)	(0.002, 0.0057, 0.0108)	(0.0009, 0.0026, 0.0058)	(0.002, 0.0048, 0.0087)	(0.0016, 0.0031, 0.0053)	(0.0029, 0.0049, 0.0073)	(0.0018, 0.0052, 0.0101)	(0.0008, 0.0039, 0.0098)	(0.0049, 0.0101, 0.0171)
ENSG00000144535	(0.0049, 0.0077, 0.0112)	(0.0034, 0.0064, 0.0104)	(0.0, 0.0017, 0.0061)	(0.0089, 0.0143, 0.0214)	(0.0027, 0.0065, 0.0123)	(0.0077, 0.0114, 0.0154)	(0.0, 0.0055, 0.0219)	(0.0058, 0.009, 0.0131)	(0.0023, 0.0116, 0.0288)	(0.0029, 0.0122, 0.0278)	(0.0057, 0.0128, 0.0227)	(0.0039, 0.0077, 0.0127)	(0.0031, 0.0075, 0.0135)	(0.0085, 0.0173, 0.0297)	(0.0018, 0.0079, 0.0171)	(0.017, 0.0322, 0.0525)	(0.0057, 0.0145, 0.0279)	(0.0075, 0.0152, 0.0261)	(0.0034, 0.012, 0.0263)	(0.0012, 0.0097, 0.026)	(0.0015, 0.0071, 0.0183)	(0.0048, 0.0086, 0.0134)	(0.0021, 0.0045, 0.0075)	(0.004, 0.0074, 0.0113)	(0.0018, 0.0035, 0.006)	(0.0073, 0.0106, 0.0147)	(0.0039, 0.0074, 0.0118)	(0.0069, 0.0119, 0.018)	(0.0037, 0.0082, 0.0142)	(0.0046, 0.0144, 0.0288)	(0.0003, 0.0029, 0.0087)	(0.0, 0.0016, 0.0115)	(0.0023, 0.0044, 0.0074)	(0.0019, 0.005, 0.0096)	(0.0043, 0.0066, 0.0093)	(0.004, 0.0075, 0.0126)	(0.0017, 0.0051, 0.0105)	(0.0028, 0.0061, 0.0106)	(0.0039, 0.0079, 0.0124)	(0.0027, 0.0046, 0.007)	(0.0067, 0.0095, 0.0125)	(0.0009, 0.0037, 0.0082)	(0.0002, 0.0024, 0.0072)	(0.0017, 0.0045, 0.0086)	(0.0041, 0.0078, 0.0131)	(0.0015, 0.0028, 0.0045)	(0.0053, 0.0072, 0.0097)	(0.0008, 0.0037, 0.0083)	(0.0026, 0.0067, 0.0121)	(0.0106, 0.0187, 0.0302)
ENSG00000144550	VG Unavailable	VG Unavailable	VG Unavailable	VG Unavailable	VG Unavailable	VG Unavailable	VG Unavailable	VG Unavailable	VG Unavailable	VG Unavailable	VG Unavailable	(0.0051, 0.0103, 0.0174)	(0.0091, 0.0168, 0.0265)	(0.0093, 0.0232, 0.0427)	(0.0, 0.0024, 0.0334)	VG Unavailable	VG Unavailable	VG Unavailable	VG Unavailable	VG Unavailable	VG Unavailable	VG Unavailable	VG Unavailable	VG Unavailable	VG Unavailable	VG Unavailable	VG Unavailable	VG Unavailable	VG Unavailable	VG Unavailable	VG Unavailable	VG Unavailable	VG Unavailable	VG Unavailable	VG Unavailable	VG Unavailable	VG Unavailable	VG Unavailable	VG Unavailable	VG Unavailable	VG Unavailable	VG Unavailable	VG Unavailable	VG Unavailable	VG Unavailable	VG Unavailable	VG Unavailable	VG Unavailable	VG Unavailable	VG Unavailable
ENSG00000144554	(0.0197, 0.0291, 0.0403)	(0.0211, 0.0362, 0.0551)	(0.0, 0.0, 0.0863)	(0.018, 0.0428, 0.0735)	(0.0159, 0.0396, 0.0805)	(0.031, 0.0516, 0.0759)	VG Unavailable	(0.0079, 0.0163, 0.0278)	VG Unavailable	VG Unavailable	VG Unavailable	(0.0105, 0.026, 0.0514)	(0.0033, 0.0143, 0.0327)	(0.0036, 0.0237, 0.0638)	VG Unavailable	VG Unavailable	VG Unavailable	(0.0003, 0.0125, 0.0419)	VG Unavailable	VG Unavailable	VG Unavailable	(0.0152, 0.0357, 0.0665)	(0.0071, 0.0143, 0.0244)	(0.0189, 0.0378, 0.0649)	(0.0071, 0.0122, 0.0179)	(0.015, 0.0307, 0.0534)	(0.0046, 0.0091, 0.0156)	VG Unavailable	VG Unavailable	VG Unavailable	(0.0172, 0.0274, 0.0393)	VG Unavailable	(0.0238, 0.0335, 0.0458)	VG Unavailable	(0.0196, 0.0312, 0.045)	(0.0085, 0.0196, 0.0363)	(0.0137, 0.035, 0.0668)	(0.0172, 0.0298, 0.0497)	(0.0, 0.0054, 0.0314)	(0.0128, 0.0189, 0.0259)	(0.0094, 0.0151, 0.022)	(0.0005, 0.0065, 0.0187)	(0.0096, 0.0171, 0.0263)	(0.0081, 0.0133, 0.0202)	(0.007, 0.0154, 0.0266)	(0.011, 0.0168, 0.0234)	(0.0222, 0.033, 0.0469)	(0.0042, 0.0168, 0.0356)	(0.0019, 0.0111, 0.0283)	(0.0312, 0.0422, 0.0548)
ENSG00000144559	(0.0303, 0.0357, 0.0418)	(0.036, 0.0431, 0.0515)	(0.0449, 0.0592, 0.075)	(0.0341, 0.0417, 0.0511)	(0.0351, 0.047, 0.0612)	(0.0364, 0.0432, 0.0515)	(0.0058, 0.0205, 0.0453)	(0.0312, 0.0378, 0.0451)	(0.0236, 0.0382, 0.0567)	(0.0244, 0.0434, 0.0676)	(0.0202, 0.0306, 0.0425)	(0.0458, 0.0599, 0.0765)	(0.037, 0.0503, 0.0654)	(0.0275, 0.0385, 0.0536)	(0.0211, 0.0327, 0.0469)	(0.0223, 0.0361, 0.0523)	(0.0252, 0.0404, 0.0582)	(0.0234, 0.0334, 0.0456)	(0.012, 0.0205, 0.0325)	(0.0302, 0.0503, 0.0774)	(0.0174, 0.0309, 0.0476)	(0.0374, 0.0472, 0.0575)	(0.0388, 0.0487, 0.0594)	(0.0386, 0.0474, 0.0586)	(0.027, 0.0322, 0.0381)	(0.0405, 0.0487, 0.0576)	(0.0228, 0.0279, 0.0338)	(0.0226, 0.0298, 0.0379)	(0.033, 0.0428, 0.0546)	(0.0604, 0.0921, 0.1338)	(0.0155, 0.0222, 0.0296)	(0.0429, 0.0584, 0.0777)	(0.0333, 0.0405, 0.0482)	(0.0155, 0.0205, 0.0259)	(0.0284, 0.0331, 0.0384)	(0.0311, 0.0429, 0.0566)	(0.0398, 0.0512, 0.0632)	(0.0361, 0.0467, 0.0591)	(0.0459, 0.0599, 0.0758)	(0.0204, 0.0247, 0.0293)	(0.0197, 0.0236, 0.0276)	(0.0209, 0.0299, 0.0407)	(0.0394, 0.0533, 0.069)	(0.0559, 0.0698, 0.0866)	(0.0382, 0.0486, 0.0601)	(0.0189, 0.024, 0.0299)	(0.0457, 0.054, 0.0628)	(0.0276, 0.04, 0.0538)	(0.0265, 0.0371, 0.05)	(0.0372, 0.0475, 0.0598)
ENSG00000144560	(0.0062, 0.0084, 0.0108)	(0.0041, 0.0065, 0.0094)	(0.0074, 0.0124, 0.0181)	(0.0026, 0.0046, 0.007)	(0.0018, 0.0042, 0.0073)	(0.0032, 0.0051, 0.0073)	(0.0, 0.0, 0.0068)	(0.0047, 0.0071, 0.01)	(0.0033, 0.0071, 0.0129)	(0.0041, 0.0111, 0.0215)	(0.0009, 0.0033, 0.0073)	(0.0023, 0.0044, 0.0072)	(0.0022, 0.0047, 0.008)	(0.0023, 0.0059, 0.0116)	(0.0019, 0.0057, 0.0114)	(0.0074, 0.0137, 0.0214)	(0.0036, 0.009, 0.0163)	(0.0046, 0.0086, 0.014)	(0.0063, 0.012, 0.0198)	(0.0, 0.003, 0.0138)	(0.0037, 0.0094, 0.0183)	(0.0035, 0.0062, 0.0099)	(0.004, 0.0067, 0.0102)	(0.0046, 0.0079, 0.012)	(0.004, 0.0063, 0.0094)	(0.0054, 0.0081, 0.0115)	(0.0031, 0.0057, 0.0089)	(0.0023, 0.0055, 0.0094)	(0.0058, 0.0111, 0.0177)	(0.0041, 0.0119, 0.0236)	(0.0007, 0.0045, 0.0121)	(0.0022, 0.0107, 0.0274)	(0.005, 0.0076, 0.0108)	(0.0247, 0.0319, 0.0396)	(0.0032, 0.0046, 0.0061)	(0.0006, 0.0019, 0.0041)	(0.0062, 0.0112, 0.0179)	(0.0045, 0.0076, 0.012)	(0.0031, 0.006, 0.01)	(0.0039, 0.0058, 0.008)	(0.0052, 0.0073, 0.0096)	(0.0027, 0.006, 0.0103)	(0.0021, 0.0059, 0.0111)	(0.0068, 0.0122, 0.019)	(0.0023, 0.0057, 0.0105)	(0.0012, 0.003, 0.0056)	(0.0052, 0.0071, 0.0092)	(0.001, 0.0033, 0.007)	(0.0005, 0.0025, 0.0058)	(0.0267, 0.0362, 0.0482)
ENSG00000144566	(0.0025, 0.0034, 0.0045)	(0.0019, 0.0028, 0.0038)	(0.0018, 0.0036, 0.0061)	(0.0027, 0.0039, 0.0052)	(0.0021, 0.0035, 0.0055)	(0.0037, 0.0048, 0.0062)	(0.0, 0.0015, 0.0078)	(0.0029, 0.0041, 0.0057)	(0.003, 0.0053, 0.0085)	(0.0034, 0.006, 0.0095)	(0.0019, 0.0038, 0.006)	(0.0009, 0.0022, 0.0044)	(0.0021, 0.0041, 0.0069)	(0.0016, 0.0031, 0.0053)	(0.0026, 0.0045, 0.0066)	(0.0029, 0.0049, 0.0075)	(0.0016, 0.0031, 0.0051)	(0.0022, 0.004, 0.0064)	(0.0015, 0.0032, 0.0057)	(0.0014, 0.0031, 0.0055)	(0.0025, 0.0044, 0.0068)	(0.0035, 0.0053, 0.0075)	(0.0028, 0.0044, 0.0064)	(0.0041, 0.006, 0.0082)	(0.0034, 0.0045, 0.0059)	(0.0036, 0.0051, 0.0068)	(0.002, 0.003, 0.0042)	(0.0014, 0.0026, 0.0042)	(0.0023, 0.0041, 0.0064)	(0.0001, 0.0019, 0.0062)	(0.0032, 0.0057, 0.0086)	(0.0009, 0.0026, 0.0053)	(0.0036, 0.0047, 0.006)	(0.0043, 0.006, 0.0079)	(0.0037, 0.0051, 0.0065)	(0.0029, 0.0052, 0.0082)	(0.0046, 0.007, 0.0107)	(0.0012, 0.0026, 0.0046)	(0.0032, 0.0052, 0.0078)	(0.0012, 0.0019, 0.0027)	(0.0021, 0.0029, 0.0037)	(0.0016, 0.0032, 0.0053)	(0.0018, 0.0038, 0.0065)	(0.0012, 0.003, 0.0054)	(0.0022, 0.0038, 0.0059)	(0.0027, 0.0043, 0.0063)	(0.0017, 0.0026, 0.0036)	(0.0029, 0.0058, 0.0099)	(0.0015, 0.0032, 0.0055)	(0.0044, 0.006, 0.0078)
ENSG00000144567	(0.0012, 0.0018, 0.0024)	(0.0007, 0.0013, 0.002)	(0.0003, 0.0007, 0.0014)	(0.0015, 0.0022, 0.0032)	(0.0013, 0.0024, 0.0038)	(0.0016, 0.0022, 0.003)	(0.0, 0.0004, 0.0045)	(0.0006, 0.0011, 0.0017)	(0.0001, 0.0005, 0.0011)	(0.0003, 0.001, 0.0021)	(0.0007, 0.0013, 0.002)	(0.0024, 0.0035, 0.0047)	(0.003, 0.0042, 0.0058)	(0.0005, 0.0009, 0.0014)	(0.0004, 0.001, 0.0016)	(0.0002, 0.0007, 0.0016)	(0.0006, 0.0013, 0.0023)	(0.0003, 0.0008, 0.0015)	(0.0004, 0.0009, 0.0018)	(0.0003, 0.0011, 0.0024)	(0.0002, 0.001, 0.0023)	(0.0013, 0.002, 0.0029)	(0.0013, 0.0019, 0.0027)	(0.0013, 0.0021, 0.0031)	(0.0004, 0.0009, 0.0014)	(0.0015, 0.0022, 0.003)	(0.0011, 0.0016, 0.0023)	(0.001, 0.002, 0.0033)	(0.0007, 0.0016, 0.0029)	(0.0, 0.0006, 0.0019)	(0.0001, 0.0007, 0.0016)	(0.0004, 0.0013, 0.0026)	(0.0011, 0.0017, 0.0025)	(0.0015, 0.0025, 0.0038)	(0.0012, 0.0018, 0.0025)	(0.0007, 0.0016, 0.0027)	(0.0005, 0.0012, 0.0021)	(0.0019, 0.003, 0.0044)	(0.001, 0.0017, 0.0025)	(0.0007, 0.0011, 0.0016)	(0.0006, 0.001, 0.0014)	(0.0003, 0.001, 0.0023)	(0.0006, 0.0014, 0.0025)	(0.0017, 0.0028, 0.004)	(0.0004, 0.001, 0.0017)	(0.0005, 0.0008, 0.0011)	(0.0008, 0.0012, 0.0016)	(0.0, 0.0003, 0.0014)	(0.0002, 0.001, 0.0022)	(0.0116, 0.0137, 0.016)
ENSG00000144579	(0.0006, 0.0009, 0.0013)	(0.0005, 0.0009, 0.0013)	(0.0007, 0.0014, 0.0024)	(0.0008, 0.0012, 0.0017)	(0.0006, 0.0012, 0.0019)	(0.0005, 0.0008, 0.0011)	(0.0, 0.0008, 0.0042)	(0.0006, 0.0011, 0.0016)	(0.0011, 0.0029, 0.0057)	(0.0016, 0.0041, 0.0078)	(0.0005, 0.002, 0.0043)	(0.0018, 0.0043, 0.0078)	(0.0, 0.001, 0.0049)	(0.0008, 0.0025, 0.0049)	(0.0028, 0.0059, 0.0105)	(0.0006, 0.002, 0.0042)	(0.001, 0.0032, 0.0063)	(0.0009, 0.0026, 0.0053)	(0.0011, 0.0029, 0.0057)	(0.005, 0.0095, 0.0149)	(0.0005, 0.002, 0.0045)	(0.0003, 0.0008, 0.0014)	(0.0003, 0.0007, 0.0012)	(0.0004, 0.0007, 0.0012)	(0.0008, 0.0012, 0.0018)	(0.0006, 0.001, 0.0014)	(0.0, 0.0, 0.0006)	(0.0005, 0.001, 0.0017)	(0.0004, 0.0009, 0.0017)	(0.0005, 0.0018, 0.004)	(0.0001, 0.0008, 0.002)	(0.0006, 0.0014, 0.0025)	(0.0036, 0.0044, 0.0054)	(0.0009, 0.0015, 0.0022)	(0.0009, 0.0013, 0.0018)	(0.0003, 0.0008, 0.0017)	(0.0001, 0.0007, 0.0019)	(0.0021, 0.0031, 0.0042)	(0.0014, 0.0029, 0.0052)	(0.0012, 0.0017, 0.0025)	(0.0014, 0.0019, 0.0025)	(0.0001, 0.0007, 0.0018)	(0.0005, 0.0011, 0.002)	(0.0006, 0.0011, 0.0018)	(0.0005, 0.0009, 0.0015)	(0.0003, 0.0013, 0.003)	(0.0009, 0.0013, 0.0018)	(0.0001, 0.0006, 0.0014)	(0.0001, 0.0006, 0.0014)	(0.0012, 0.0016, 0.002)
ENSG00000144580	(0.0032, 0.0058, 0.0096)	(0.0064, 0.0102, 0.015)	(0.0069, 0.0131, 0.0209)	(0.0012, 0.0039, 0.0083)	(0.0033, 0.0083, 0.0156)	(0.0084, 0.0128, 0.0182)	(0.0, 0.0, 0.0122)	(0.0035, 0.0062, 0.0099)	(0.0198, 0.0394, 0.0684)	(0.0218, 0.0489, 0.0876)	(0.0108, 0.0221, 0.039)	(0.0031, 0.0075, 0.0136)	(0.0014, 0.0052, 0.0111)	(0.0014, 0.0072, 0.0177)	(0.0222, 0.0432, 0.069)	(0.0184, 0.0363, 0.0594)	(0.0152, 0.0303, 0.0498)	(0.0062, 0.0158, 0.0297)	(0.031, 0.0567, 0.0897)	(0.013, 0.0327, 0.059)	(0.0, 0.0039, 0.0162)	(0.0054, 0.0106, 0.0172)	(0.0028, 0.0058, 0.01)	(0.0031, 0.0072, 0.0125)	(0.0049, 0.0082, 0.0124)	(0.0043, 0.0077, 0.0119)	(0.0036, 0.0062, 0.0097)	(0.0038, 0.0078, 0.0127)	(0.0058, 0.0122, 0.0207)	(0.0, 0.0047, 0.0224)	(0.002, 0.0044, 0.008)	(0.0124, 0.024, 0.0399)	(0.0031, 0.0054, 0.0082)	(0.0075, 0.0126, 0.0197)	(0.0028, 0.005, 0.0079)	(0.0014, 0.0044, 0.0087)	(0.0031, 0.0084, 0.016)	(0.0008, 0.0035, 0.0082)	(0.0105, 0.0167, 0.0243)	(0.0063, 0.0092, 0.0134)	(0.003, 0.0051, 0.0077)	(0.0, 0.0018, 0.0087)	(0.0, 0.0014, 0.0074)	(0.0004, 0.0025, 0.0067)	(0.0001, 0.0024, 0.0084)	(0.0027, 0.0056, 0.0092)	(0.0048, 0.0073, 0.0104)	(0.0002, 0.0029, 0.0084)	(0.0012, 0.0043, 0.0095)	(0.0101, 0.0187, 0.0294)
ENSG00000144583	VG Unavailable	VG Unavailable	(0.03, 0.0699, 0.1217)	VG Unavailable	VG Unavailable	VG Unavailable	VG Unavailable	VG Unavailable	(0.0, 0.0017, 0.0153)	(0.0044, 0.0184, 0.0445)	(0.0241, 0.0431, 0.0687)	VG Unavailable	VG Unavailable	(0.0003, 0.0038, 0.0118)	(0.0064, 0.0156, 0.0299)	(0.0029, 0.0125, 0.0301)	(0.0043, 0.0126, 0.0248)	(0.0018, 0.006, 0.0133)	(0.0135, 0.0287, 0.0515)	VG Unavailable	VG Unavailable	VG Unavailable	VG Unavailable	VG Unavailable	VG Unavailable	VG Unavailable	(0.0016, 0.0036, 0.0063)	VG Unavailable	VG Unavailable	VG Unavailable	VG Unavailable	VG Unavailable	VG Unavailable	VG Unavailable	VG Unavailable	VG Unavailable	VG Unavailable	VG Unavailable	(0.0092, 0.0154, 0.0229)	VG Unavailable	VG Unavailable	VG Unavailable	VG Unavailable	VG Unavailable	VG Unavailable	VG Unavailable	VG Unavailable	VG Unavailable	VG Unavailable	VG Unavailable
ENSG00000144589	(0.0082, 0.0137, 0.0211)	(0.0024, 0.0081, 0.0166)	(0.0016, 0.0057, 0.0129)	(0.0083, 0.0153, 0.0248)	(0.005, 0.0117, 0.0219)	(0.0045, 0.0099, 0.017)	(0.0, 0.0012, 0.0727)	(0.0004, 0.004, 0.0104)	(0.0, 0.0, 0.0165)	(0.0, 0.0032, 0.2385)	(0.0, 0.004, 0.0226)	(0.0035, 0.0084, 0.0151)	(0.0031, 0.0081, 0.0156)	(0.0029, 0.0111, 0.0237)	(0.0013, 0.0095, 0.0265)	(0.0022, 0.0126, 0.0365)	(0.0, 0.0017, 0.032)	(0.0, 0.004, 0.0212)	(0.0086, 0.0276, 0.0573)	(0.0, 0.0032, 0.0375)	(0.0, 0.0074, 0.0389)	(0.0007, 0.0047, 0.0123)	(0.0054, 0.0101, 0.0166)	(0.0039, 0.0103, 0.0198)	(0.0069, 0.0125, 0.0195)	(0.0033, 0.0073, 0.0134)	(0.0, 0.0024, 0.0088)	(0.0004, 0.0055, 0.017)	(0.0036, 0.0127, 0.0268)	(0.0, 0.0067, 0.025)	(0.0, 0.0022, 0.0218)	(0.0003, 0.0119, 0.0437)	(0.0043, 0.0081, 0.0132)	(0.0038, 0.0113, 0.0227)	(0.0029, 0.0046, 0.0068)	(0.0043, 0.0088, 0.0157)	(0.003, 0.0112, 0.0237)	(0.0052, 0.0117, 0.0223)	(0.0059, 0.0114, 0.0182)	(0.0, 0.0012, 0.0058)	(0.0077, 0.0124, 0.0173)	(0.0022, 0.0095, 0.0206)	(0.0019, 0.0078, 0.0187)	(0.0037, 0.008, 0.0137)	(0.0016, 0.0059, 0.013)	(0.0024, 0.0039, 0.0057)	(0.0062, 0.0097, 0.0139)	(0.0001, 0.0053, 0.0205)	(0.0, 0.0031, 0.0162)	(0.0072, 0.0122, 0.0189)
ENSG00000144591	(0.0043, 0.0077, 0.0125)	(0.0021, 0.0049, 0.0088)	(0.0008, 0.0032, 0.0076)	(0.0014, 0.0037, 0.007)	(0.0006, 0.003, 0.0075)	(0.0035, 0.0069, 0.0115)	(0.0005, 0.0135, 0.0491)	(0.0021, 0.0047, 0.0087)	(0.0013, 0.0092, 0.0266)	(0.0008, 0.0145, 0.0422)	(0.0, 0.0056, 0.0203)	(0.0004, 0.0036, 0.0104)	(0.0001, 0.0026, 0.009)	(0.0017, 0.0065, 0.016)	(0.0001, 0.004, 0.0136)	(0.0011, 0.0074, 0.018)	(0.0009, 0.0073, 0.0204)	(0.002, 0.0093, 0.0214)	(0.0, 0.0, 0.0787)	(0.0005, 0.0072, 0.0225)	(0.0003, 0.0068, 0.0229)	(0.0019, 0.0058, 0.0119)	(0.0025, 0.0051, 0.0089)	(0.0021, 0.0053, 0.0104)	(0.0023, 0.0051, 0.0089)	(0.0044, 0.0079, 0.0131)	(0.0007, 0.0022, 0.0045)	(0.0003, 0.0025, 0.0067)	(0.0, 0.0016, 0.0077)	(0.0, 0.0032, 0.0122)	(0.0, 0.0007, 0.0052)	(0.0004, 0.0028, 0.0072)	(0.0043, 0.0075, 0.012)	(0.0029, 0.0064, 0.0112)	(0.0053, 0.0085, 0.0126)	(0.005, 0.0105, 0.0187)	(0.0024, 0.0048, 0.0083)	(0.0036, 0.0068, 0.0115)	(0.0046, 0.0075, 0.0111)	(0.0015, 0.0045, 0.0096)	(0.0036, 0.0068, 0.0114)	(0.0014, 0.0049, 0.0107)	(0.0045, 0.0103, 0.0183)	(0.0024, 0.0055, 0.01)	(0.0018, 0.0047, 0.0093)	(0.0, 0.0012, 0.009)	(0.0032, 0.0055, 0.0083)	(0.0004, 0.0041, 0.0122)	(0.0024, 0.0076, 0.0155)	(0.0054, 0.0101, 0.0163)
ENSG00000144596	(0.0151, 0.0217, 0.0293)	(0.0391, 0.0497, 0.0613)	(0.0346, 0.061, 0.0939)	(0.0894, 0.1127, 0.1407)	(0.0434, 0.0579, 0.0755)	(0.1713, 0.2118, 0.2566)	VG Unavailable	(0.0193, 0.0284, 0.0388)	(0.0044, 0.0105, 0.0178)	(0.0017, 0.0076, 0.0178)	(0.0045, 0.0118, 0.0224)	(0.0059, 0.0138, 0.0251)	(0.0009, 0.0107, 0.0329)	(0.0012, 0.0038, 0.0076)	(0.007, 0.0132, 0.0214)	(0.0061, 0.0162, 0.0324)	(0.0042, 0.0081, 0.0131)	(0.0059, 0.0126, 0.0225)	(0.0005, 0.0061, 0.0184)	(0.0123, 0.0269, 0.0477)	(0.0, 0.0051, 0.0297)	(0.0165, 0.0256, 0.0378)	(0.013, 0.0201, 0.0287)	(0.0155, 0.0245, 0.0364)	(0.0649, 0.0831, 0.1045)	(0.0212, 0.0306, 0.041)	VG Unavailable	(0.0469, 0.0564, 0.0678)	(0.0058, 0.0077, 0.01)	(0.0036, 0.0114, 0.0235)	VG Unavailable	VG Unavailable	(0.0874, 0.1163, 0.1498)	(0.003, 0.0038, 0.0048)	(0.0261, 0.0348, 0.0463)	(0.0181, 0.0264, 0.0356)	VG Unavailable	(0.0396, 0.0591, 0.0802)	(0.0157, 0.0247, 0.0344)	(0.0969, 0.1178, 0.1402)	(0.1496, 0.1737, 0.2004)	(0.0116, 0.0266, 0.0477)	(0.0086, 0.0174, 0.0295)	(0.0248, 0.0368, 0.0523)	(0.0098, 0.014, 0.0189)	(0.0043, 0.0088, 0.0145)	(0.0219, 0.0299, 0.039)	(0.0405, 0.0623, 0.0899)	(0.0586, 0.0883, 0.1216)	VG Unavailable
ENSG00000144597	(0.0023, 0.0042, 0.0067)	(0.0045, 0.0069, 0.0099)	(0.0, 0.0011, 0.0066)	(0.0029, 0.0055, 0.009)	(0.0027, 0.0068, 0.0126)	(0.0022, 0.0043, 0.0069)	(0.0, 0.0, 0.3658)	(0.0046, 0.008, 0.013)	(0.0, 0.0006, 0.0057)	(0.0018, 0.0064, 0.0146)	(0.0023, 0.0053, 0.0095)	(0.0082, 0.0133, 0.0201)	(0.0093, 0.0152, 0.0217)	(0.0001, 0.002, 0.0064)	(0.0007, 0.0028, 0.0064)	(0.001, 0.0041, 0.0093)	(0.0004, 0.0019, 0.0049)	(0.0013, 0.0034, 0.0066)	(0.0016, 0.0045, 0.0089)	(0.0001, 0.0022, 0.0072)	(0.0, 0.001, 0.0075)	(0.0032, 0.0067, 0.0115)	(0.0, 0.0014, 0.0051)	(0.0048, 0.0094, 0.0155)	(0.0016, 0.0033, 0.0057)	(0.001, 0.0034, 0.0071)	(0.0001, 0.0012, 0.0037)	(0.0, 0.0025, 0.0097)	(0.0025, 0.0083, 0.0175)	(0.0, 0.0028, 0.0115)	(0.0, 0.0009, 0.0036)	(0.0051, 0.0093, 0.0148)	(0.0032, 0.0054, 0.0081)	(0.0018, 0.0047, 0.0092)	(0.0015, 0.0035, 0.0062)	(0.001, 0.0055, 0.0134)	(0.0009, 0.0045, 0.011)	(0.0047, 0.0089, 0.0141)	(0.0, 0.001, 0.0041)	(0.0003, 0.0014, 0.0031)	(0.0033, 0.005, 0.0071)	(0.0001, 0.0029, 0.0091)	(0.0005, 0.0032, 0.0081)	(0.0001, 0.0015, 0.0051)	(0.0023, 0.0055, 0.01)	(0.0011, 0.0024, 0.0044)	(0.0006, 0.0023, 0.005)	(0.0, 0.002, 0.0088)	(0.0, 0.0, 0.0066)	(0.0176, 0.023, 0.0293)
ENSG00000144619	(0.0297, 0.0384, 0.0471)	(0.0165, 0.0217, 0.0276)	(0.0093, 0.0309, 0.0715)	(0.0045, 0.0058, 0.0071)	(0.0067, 0.0099, 0.0138)	(0.0044, 0.0055, 0.0066)	(0.0, 0.0038, 0.0311)	(0.0154, 0.0219, 0.0289)	(0.0049, 0.0095, 0.0159)	(0.0025, 0.0081, 0.0166)	(0.0, 0.0022, 0.0101)	(0.0015, 0.0027, 0.0042)	(0.0027, 0.0042, 0.0062)	(0.0015, 0.0038, 0.0074)	(0.0016, 0.004, 0.0075)	(0.0047, 0.0149, 0.0295)	(0.0038, 0.0095, 0.0184)	(0.0076, 0.0148, 0.0251)	(0.0046, 0.0109, 0.0194)	(0.0065, 0.0154, 0.0282)	(0.0064, 0.0193, 0.0392)	(0.0047, 0.0101, 0.0171)	(0.0067, 0.0106, 0.0152)	(0.0077, 0.0125, 0.0181)	(0.0094, 0.0188, 0.0313)	(0.0145, 0.0212, 0.0291)	VG Unavailable	(0.0271, 0.0389, 0.052)	(0.0373, 0.068, 0.1071)	(0.0229, 0.0524, 0.0973)	VG Unavailable	(0.0031, 0.0148, 0.0364)	(0.0113, 0.0163, 0.022)	(0.0406, 0.0602, 0.0855)	(0.0027, 0.0036, 0.0045)	(0.0189, 0.0382, 0.0672)	(0.0505, 0.0677, 0.0908)	(0.0094, 0.0153, 0.023)	(0.0024, 0.0043, 0.0068)	(0.0071, 0.0132, 0.0207)	(0.0202, 0.0292, 0.0393)	(0.0086, 0.0202, 0.0379)	(0.0032, 0.0071, 0.0123)	VG Unavailable	(0.0102, 0.0184, 0.0295)	(0.006, 0.0085, 0.0112)	(0.0104, 0.0124, 0.0147)	(0.006, 0.0119, 0.0189)	(0.0098, 0.0167, 0.0253)	VG Unavailable
ENSG00000144635	(0.0102, 0.018, 0.0272)	(0.0195, 0.032, 0.0478)	(0.0004, 0.0086, 0.0259)	(0.0169, 0.0277, 0.0428)	(0.0149, 0.0286, 0.0483)	(0.0126, 0.0211, 0.032)	VG Unavailable	(0.0167, 0.0295, 0.0476)	(0.0021, 0.0159, 0.0424)	(0.0055, 0.0287, 0.074)	(0.0001, 0.0084, 0.0265)	(0.0085, 0.0218, 0.0428)	(0.0055, 0.0133, 0.025)	(0.002, 0.0116, 0.0301)	(0.0043, 0.0146, 0.0325)	(0.0062, 0.0294, 0.0679)	(0.01, 0.0255, 0.0497)	(0.0032, 0.0177, 0.0406)	(0.0002, 0.0109, 0.0387)	(0.001, 0.0153, 0.0475)	(0.0098, 0.0336, 0.0701)	(0.0156, 0.0309, 0.0506)	(0.0128, 0.0241, 0.0391)	(0.0076, 0.0177, 0.0321)	(0.0121, 0.0215, 0.0348)	(0.0179, 0.0296, 0.044)	(0.0239, 0.037, 0.0545)	(0.0115, 0.0219, 0.0353)	(0.0006, 0.0046, 0.0116)	(0.0068, 0.0298, 0.068)	(0.0001, 0.0079, 0.0262)	(0.0269, 0.062, 0.1092)	(0.0115, 0.019, 0.0285)	(0.0122, 0.0196, 0.0298)	(0.0079, 0.0137, 0.0214)	(0.0161, 0.0341, 0.0573)	(0.0021, 0.015, 0.0381)	(0.0042, 0.0114, 0.0234)	(0.0077, 0.0215, 0.0413)	(0.0161, 0.0231, 0.0313)	(0.0136, 0.0202, 0.0277)	(0.0106, 0.0309, 0.0642)	(0.0071, 0.0236, 0.0471)	(0.0089, 0.0181, 0.0307)	(0.0057, 0.0163, 0.0318)	(0.0075, 0.013, 0.0201)	(0.0134, 0.0222, 0.0327)	(0.0042, 0.0158, 0.0369)	(0.0246, 0.0509, 0.0845)	(0.0181, 0.0295, 0.045)
ENSG00000144642	(0.0034, 0.0043, 0.0052)	(0.0028, 0.0036, 0.0045)	(0.0039, 0.0063, 0.0089)	(0.0032, 0.0042, 0.0054)	(0.0023, 0.0034, 0.0047)	(0.0045, 0.0056, 0.0067)	(0.0, 0.0025, 0.0153)	(0.0038, 0.0049, 0.0063)	(0.0038, 0.0075, 0.0129)	(0.0009, 0.0035, 0.0072)	(0.0012, 0.0035, 0.0069)	(0.0029, 0.0092, 0.0205)	(0.0024, 0.0095, 0.0202)	(0.0064, 0.0119, 0.0189)	(0.0031, 0.0074, 0.0135)	(0.0096, 0.017, 0.0263)	(0.0023, 0.0053, 0.0092)	(0.0018, 0.0044, 0.0078)	(0.0044, 0.0088, 0.0145)	(0.003, 0.0063, 0.011)	(0.0031, 0.0081, 0.0153)	(0.0035, 0.0049, 0.0067)	(0.003, 0.0048, 0.0068)	(0.003, 0.0045, 0.0063)	(0.0022, 0.005, 0.0087)	(0.0038, 0.0053, 0.007)	(0.0037, 0.0054, 0.0074)	(0.0022, 0.0032, 0.0043)	(0.0037, 0.0057, 0.0079)	(0.0014, 0.005, 0.0109)	(0.0165, 0.0316, 0.0527)	(0.0054, 0.0107, 0.018)	(0.0031, 0.0042, 0.0052)	(0.006, 0.0077, 0.0096)	(0.0026, 0.0031, 0.0038)	(0.002, 0.0034, 0.0052)	(0.0082, 0.0148, 0.0239)	(0.0036, 0.0055, 0.0079)	(0.0051, 0.0082, 0.0117)	(0.0037, 0.0058, 0.0082)	(0.0054, 0.0076, 0.0098)	(0.0027, 0.0055, 0.0095)	(0.0023, 0.0046, 0.008)	(0.0028, 0.0053, 0.0088)	(0.0026, 0.0048, 0.0077)	(0.0006, 0.0017, 0.0033)	(0.0027, 0.0033, 0.0041)	(0.0036, 0.0066, 0.0106)	(0.0022, 0.0043, 0.0072)	VG Unavailable
ENSG00000144644	VG Unavailable	VG Unavailable	VG Unavailable	(0.063, 0.1033, 0.154)	VG Unavailable	VG Unavailable	VG Unavailable	VG Unavailable	VG Unavailable	VG Unavailable	VG Unavailable	VG Unavailable	VG Unavailable	VG Unavailable	VG Unavailable	VG Unavailable	VG Unavailable	VG Unavailable	VG Unavailable	VG Unavailable	VG Unavailable	VG Unavailable	VG Unavailable	(0.0303, 0.0461, 0.0655)	VG Unavailable	(0.0396, 0.0574, 0.0785)	VG Unavailable	VG Unavailable	VG Unavailable	VG Unavailable	VG Unavailable	VG Unavailable	VG Unavailable	(0.0233, 0.0421, 0.0671)	VG Unavailable	VG Unavailable	VG Unavailable	VG Unavailable	(0.0124, 0.1057, 0.2813)	VG Unavailable	VG Unavailable	VG Unavailable	VG Unavailable	VG Unavailable	VG Unavailable	VG Unavailable	VG Unavailable	VG Unavailable	VG Unavailable	VG Unavailable
ENSG00000144645	(0.0043, 0.0058, 0.0075)	(0.0044, 0.0066, 0.0093)	(0.0146, 0.0242, 0.0376)	(0.0044, 0.007, 0.0099)	(0.0048, 0.0088, 0.014)	(0.0073, 0.0101, 0.0135)	(0.0013, 0.0058, 0.0132)	(0.0039, 0.006, 0.0087)	(0.0042, 0.018, 0.0436)	(0.0013, 0.0164, 0.05)	(0.0022, 0.0139, 0.0348)	(0.0234, 0.0467, 0.0784)	(0.018, 0.0407, 0.0713)	(0.0007, 0.0053, 0.0142)	(0.0, 0.0026, 0.0111)	(0.0252, 0.0568, 0.1009)	(0.0022, 0.011, 0.0262)	(0.0064, 0.0165, 0.0316)	(0.0056, 0.0225, 0.0492)	(0.0, 0.0056, 0.0295)	VG Unavailable	(0.0056, 0.0097, 0.0143)	(0.0038, 0.007, 0.0114)	(0.0044, 0.0089, 0.0149)	(0.0078, 0.0099, 0.0123)	(0.0049, 0.0095, 0.0151)	(0.0121, 0.0171, 0.0227)	(0.0108, 0.0182, 0.0262)	(0.009, 0.0198, 0.0345)	(0.0011, 0.0042, 0.0097)	VG Unavailable	(0.01, 0.0327, 0.0658)	(0.007, 0.0101, 0.0138)	(0.0148, 0.0246, 0.0378)	(0.0056, 0.0084, 0.012)	(0.0002, 0.0036, 0.0109)	(0.0077, 0.0224, 0.0439)	(0.0043, 0.0073, 0.0108)	(0.003, 0.0055, 0.0087)	(0.0071, 0.0096, 0.0125)	(0.0067, 0.0088, 0.0112)	(0.0044, 0.0071, 0.0103)	(0.0031, 0.0058, 0.0093)	(0.0052, 0.0083, 0.0119)	(0.004, 0.0082, 0.0138)	(0.0021, 0.0029, 0.0039)	(0.0089, 0.012, 0.0157)	(0.0027, 0.0056, 0.01)	(0.0027, 0.0062, 0.0106)	(0.0387, 0.057, 0.0799)
ENSG00000144647	(0.0064, 0.0096, 0.0139)	(0.0069, 0.0108, 0.0153)	(0.0024, 0.006, 0.011)	(0.0022, 0.0053, 0.0098)	(0.0006, 0.0036, 0.0086)	(0.0019, 0.0041, 0.0066)	(0.0, 0.0004, 0.0389)	(0.0043, 0.008, 0.0132)	(0.0045, 0.0091, 0.0156)	(0.0067, 0.0134, 0.0233)	(0.0049, 0.0086, 0.0136)	(0.002, 0.0034, 0.0052)	(0.002, 0.0035, 0.0054)	(0.0043, 0.0071, 0.0106)	(0.0029, 0.0057, 0.0092)	(0.0077, 0.0137, 0.0206)	(0.0028, 0.0062, 0.011)	(0.004, 0.0074, 0.0118)	(0.0053, 0.0105, 0.0176)	(0.0014, 0.0057, 0.0132)	(0.0009, 0.0051, 0.0121)	(0.0044, 0.0075, 0.0115)	(0.0044, 0.0081, 0.0128)	(0.0022, 0.0042, 0.0067)	(0.0065, 0.0118, 0.0184)	(0.0049, 0.0074, 0.0105)	(0.0055, 0.0088, 0.0125)	(0.0041, 0.0071, 0.0109)	(0.0029, 0.0058, 0.0097)	(0.0007, 0.0068, 0.0214)	VG Unavailable	(0.0133, 0.026, 0.0443)	(0.0049, 0.0079, 0.0116)	(0.0037, 0.0055, 0.0075)	(0.0045, 0.0068, 0.0095)	(0.005, 0.0079, 0.0116)	(0.0027, 0.0065, 0.012)	(0.0011, 0.0037, 0.0078)	(0.0029, 0.0054, 0.0087)	(0.0063, 0.01, 0.0141)	(0.0076, 0.0108, 0.0145)	(0.0014, 0.0063, 0.0149)	(0.002, 0.0067, 0.0145)	(0.0047, 0.012, 0.0227)	(0.0017, 0.0043, 0.008)	(0.0007, 0.0019, 0.0039)	(0.003, 0.0053, 0.0081)	(0.0008, 0.0022, 0.0041)	(0.0032, 0.0074, 0.0131)	(0.0323, 0.0493, 0.0714)
ENSG00000144648	(0.0085, 0.012, 0.0162)	(0.0126, 0.0195, 0.0273)	(0.0, 0.0074, 0.0325)	(0.0045, 0.0134, 0.028)	(0.0061, 0.0128, 0.022)	(0.0089, 0.0155, 0.0234)	(0.0009, 0.035, 0.1299)	(0.0055, 0.0113, 0.0193)	VG Unavailable	VG Unavailable	(0.0009, 0.0169, 0.0507)	VG Unavailable	VG Unavailable	VG Unavailable	VG Unavailable	(0.0334, 0.0716, 0.125)	(0.0056, 0.029, 0.0707)	(0.0404, 0.0781, 0.1327)	VG Unavailable	(0.0255, 0.0688, 0.1343)	(0.0287, 0.0608, 0.1047)	(0.0114, 0.0287, 0.0533)	(0.0066, 0.0151, 0.0262)	(0.0108, 0.0192, 0.0305)	(0.0105, 0.02, 0.033)	(0.016, 0.0246, 0.0347)	VG Unavailable	(0.0209, 0.0361, 0.0554)	(0.0151, 0.038, 0.0725)	(0.0077, 0.0182, 0.0327)	VG Unavailable	(0.0095, 0.0122, 0.0153)	(0.0085, 0.015, 0.0239)	(0.024, 0.0444, 0.0735)	(0.0112, 0.0144, 0.0181)	(0.0, 0.007, 0.0878)	VG Unavailable	(0.0196, 0.047, 0.0859)	(0.0117, 0.0277, 0.0508)	(0.0149, 0.0264, 0.0426)	(0.0126, 0.0189, 0.027)	(0.0071, 0.0182, 0.0351)	(0.0014, 0.0108, 0.0313)	(0.0055, 0.0228, 0.0503)	(0.007, 0.0208, 0.0438)	(0.0007, 0.0053, 0.015)	(0.0042, 0.0073, 0.0113)	VG Unavailable	(0.0017, 0.009, 0.0248)	VG Unavailable
ENSG00000144649	(0.0113, 0.015, 0.0192)	(0.0055, 0.008, 0.0111)	(0.0143, 0.0228, 0.0338)	(0.0083, 0.0123, 0.017)	(0.015, 0.021, 0.0292)	(0.0134, 0.017, 0.0206)	(0.0013, 0.0136, 0.0379)	(0.0081, 0.0123, 0.0174)	(0.0092, 0.0163, 0.0263)	(0.0115, 0.0206, 0.034)	(0.0117, 0.0187, 0.0262)	(0.0136, 0.0207, 0.0298)	(0.0125, 0.0202, 0.0304)	(0.0095, 0.0183, 0.0287)	(0.0066, 0.0133, 0.0226)	(0.0136, 0.0256, 0.0411)	(0.0108, 0.0199, 0.0318)	(0.0203, 0.0291, 0.0417)	(0.0043, 0.0104, 0.0192)	(0.0149, 0.027, 0.0433)	(0.0089, 0.0214, 0.0385)	(0.0057, 0.0094, 0.0141)	(0.0078, 0.012, 0.0172)	(0.0072, 0.0102, 0.0136)	(0.0067, 0.012, 0.0192)	(0.0073, 0.0102, 0.0136)	(0.0719, 0.1086, 0.1572)	(0.0083, 0.0151, 0.0242)	VG Unavailable	(0.0, 0.0078, 0.0385)	VG Unavailable	(0.2427, 0.3251, 0.4141)	(0.0056, 0.0081, 0.0109)	(0.0289, 0.0418, 0.058)	(0.0037, 0.0051, 0.0065)	(0.0048, 0.0077, 0.0114)	(0.0177, 0.0298, 0.0447)	(0.0068, 0.0126, 0.02)	(0.005, 0.0088, 0.0143)	(0.0156, 0.0223, 0.0296)	(0.0227, 0.0299, 0.039)	(0.0066, 0.017, 0.0308)	(0.0071, 0.0142, 0.0243)	(0.004, 0.0158, 0.0338)	(0.0098, 0.0144, 0.0208)	(0.0081, 0.0113, 0.015)	(0.0148, 0.0197, 0.0257)	(0.0033, 0.0059, 0.0091)	(0.0066, 0.0138, 0.0224)	VG Unavailable
ENSG00000144655	(0.001, 0.0014, 0.0019)	(0.0008, 0.0012, 0.0017)	(0.0004, 0.0012, 0.0025)	(0.0008, 0.0013, 0.002)	(0.0001, 0.0004, 0.0011)	(0.0009, 0.0012, 0.0016)	(0.0, 0.0003, 0.0078)	(0.0007, 0.0012, 0.0017)	(0.0, 0.0, 0.0025)	(0.0, 0.0009, 0.0057)	(0.0, 0.0006, 0.0036)	(0.0, 0.0, 0.0031)	(0.0002, 0.0023, 0.0065)	(0.0009, 0.0027, 0.0057)	(0.0006, 0.0022, 0.0049)	(0.0007, 0.0029, 0.007)	(0.0, 0.0, 0.0016)	(0.0, 0.0014, 0.0047)	(0.0003, 0.0023, 0.0067)	(0.0, 0.0004, 0.0054)	(0.0002, 0.0019, 0.0052)	(0.0001, 0.0005, 0.0011)	(0.0008, 0.0016, 0.0028)	(0.0001, 0.0004, 0.0009)	(0.0065, 0.0085, 0.0107)	(0.0002, 0.0006, 0.0011)	(0.0034, 0.0062, 0.01)	(0.0003, 0.0006, 0.0012)	(0.0005, 0.0012, 0.0021)	(0.0011, 0.0038, 0.0081)	(0.0035, 0.0054, 0.0082)	(0.0003, 0.0009, 0.0018)	(0.0008, 0.0011, 0.0015)	(0.0011, 0.0017, 0.0025)	(0.0005, 0.0009, 0.0014)	(0.0003, 0.0008, 0.0018)	(0.0007, 0.0018, 0.0034)	(0.0004, 0.001, 0.0019)	(0.0, 0.0002, 0.0008)	(0.0013, 0.0019, 0.0025)	(0.0018, 0.0024, 0.0031)	(0.0002, 0.001, 0.0026)	(0.0004, 0.0013, 0.0026)	(0.0013, 0.0025, 0.004)	(0.0007, 0.0014, 0.0024)	(0.0006, 0.0014, 0.0025)	(0.0006, 0.001, 0.0016)	(0.0001, 0.0009, 0.0025)	(0.0004, 0.0013, 0.0029)	(0.0016, 0.0021, 0.0027)
ENSG00000144659	(0.0038, 0.0053, 0.0069)	(0.0031, 0.0046, 0.0065)	(0.003, 0.0047, 0.0067)	(0.0025, 0.0038, 0.0056)	(0.0021, 0.0038, 0.0057)	(0.0026, 0.0036, 0.0049)	(0.0001, 0.0037, 0.0133)	(0.0026, 0.0039, 0.0055)	(0.0, 0.0016, 0.0056)	(0.0014, 0.0043, 0.009)	(0.0016, 0.0044, 0.0082)	(0.0023, 0.0046, 0.0076)	(0.0005, 0.0018, 0.0039)	(0.0007, 0.0026, 0.0052)	(0.0021, 0.0046, 0.0079)	(0.002, 0.0051, 0.0095)	(0.0011, 0.0027, 0.0052)	(0.0, 0.0006, 0.0037)	(0.0022, 0.0053, 0.0097)	(0.0018, 0.005, 0.0102)	(0.0007, 0.0035, 0.0086)	(0.0036, 0.005, 0.0067)	(0.0029, 0.0042, 0.0059)	(0.0025, 0.0041, 0.0059)	(0.0047, 0.0067, 0.0091)	(0.003, 0.0044, 0.006)	(0.0002, 0.0009, 0.0021)	(0.003, 0.0055, 0.0089)	(0.0017, 0.0037, 0.0063)	(0.0012, 0.0039, 0.0081)	(0.0007, 0.0019, 0.0036)	(0.0053, 0.0079, 0.0113)	(0.0032, 0.0044, 0.0057)	(0.0025, 0.0036, 0.0049)	(0.0036, 0.005, 0.0064)	(0.0012, 0.0026, 0.0045)	(0.0019, 0.0033, 0.0049)	(0.0027, 0.0044, 0.0065)	(0.0018, 0.0031, 0.0047)	(0.0055, 0.0074, 0.0098)	(0.0059, 0.008, 0.0103)	(0.003, 0.0058, 0.0094)	(0.0012, 0.0026, 0.0045)	(0.0013, 0.0025, 0.004)	(0.0045, 0.0063, 0.0085)	(0.0009, 0.0019, 0.0032)	(0.0043, 0.0053, 0.0065)	(0.0006, 0.0019, 0.0041)	(0.0001, 0.0015, 0.0048)	(0.0079, 0.0107, 0.0138)
ENSG00000144668	(0.0044, 0.0061, 0.0082)	(0.0029, 0.0045, 0.0067)	(0.0027, 0.0044, 0.0064)	(0.0029, 0.0039, 0.0049)	(0.0044, 0.0068, 0.0098)	(0.0057, 0.0069, 0.0083)	(0.0, 0.0033, 0.0142)	(0.0031, 0.0049, 0.0071)	(0.0162, 0.0249, 0.0346)	(0.0162, 0.0277, 0.0417)	(0.0174, 0.0254, 0.0355)	(0.0071, 0.0113, 0.0168)	(0.0074, 0.0124, 0.0179)	(0.0094, 0.0144, 0.0207)	(0.0115, 0.0168, 0.0238)	(0.002, 0.0065, 0.0129)	(0.0135, 0.0224, 0.0342)	(0.0141, 0.0204, 0.0274)	(0.013, 0.0219, 0.0329)	(0.0055, 0.0144, 0.0284)	(0.0122, 0.0225, 0.0379)	(0.0035, 0.0051, 0.007)	(0.004, 0.0063, 0.0089)	(0.002, 0.0031, 0.0046)	(0.0025, 0.0052, 0.0089)	(0.0028, 0.004, 0.0054)	(0.0181, 0.0304, 0.0458)	(0.004, 0.0062, 0.0088)	(0.0021, 0.0034, 0.0052)	(0.0028, 0.0079, 0.0163)	VG Unavailable	(0.0036, 0.0082, 0.0149)	(0.0046, 0.0062, 0.0082)	(0.0096, 0.0148, 0.0212)	(0.0065, 0.0082, 0.0104)	(0.0034, 0.006, 0.0097)	(0.013, 0.0237, 0.0387)	(0.0045, 0.0067, 0.0095)	(0.0093, 0.0149, 0.0219)	(0.0069, 0.0096, 0.0126)	(0.006, 0.0084, 0.0115)	(0.0, 0.0021, 0.0071)	(0.0023, 0.0052, 0.0093)	(0.0013, 0.0023, 0.0038)	(0.0016, 0.0034, 0.0058)	(0.0008, 0.002, 0.0038)	(0.003, 0.0038, 0.0046)	(0.0065, 0.0109, 0.0162)	(0.0042, 0.0073, 0.012)	(0.093, 0.1343, 0.1803)
ENSG00000144671	VG Unavailable	VG Unavailable	VG Unavailable	VG Unavailable	VG Unavailable	VG Unavailable	VG Unavailable	VG Unavailable	VG Unavailable	VG Unavailable	VG Unavailable	(0.0074, 0.0168, 0.0306)	(0.0096, 0.0243, 0.0492)	(0.0035, 0.0165, 0.0386)	(0.0081, 0.0327, 0.0738)	VG Unavailable	VG Unavailable	VG Unavailable	VG Unavailable	VG Unavailable	VG Unavailable	VG Unavailable	VG Unavailable	VG Unavailable	(0.1605, 0.2188, 0.2839)	VG Unavailable	VG Unavailable	VG Unavailable	VG Unavailable	VG Unavailable	VG Unavailable	VG Unavailable	VG Unavailable	VG Unavailable	VG Unavailable	VG Unavailable	VG Unavailable	VG Unavailable	VG Unavailable	VG Unavailable	VG Unavailable	VG Unavailable	VG Unavailable	VG Unavailable	VG Unavailable	(0.0144, 0.0191, 0.0242)	VG Unavailable	VG Unavailable	(0.2488, 0.3985, 0.6006)	VG Unavailable
ENSG00000144674	(0.0029, 0.004, 0.0053)	(0.0022, 0.0033, 0.0045)	(0.0022, 0.0038, 0.0056)	(0.0031, 0.0045, 0.0062)	(0.0011, 0.0024, 0.004)	(0.002, 0.003, 0.0042)	(0.0002, 0.0032, 0.01)	(0.002, 0.003, 0.0042)	(0.0011, 0.0031, 0.0063)	(0.0005, 0.0024, 0.006)	(0.0003, 0.0016, 0.004)	(0.0008, 0.002, 0.0036)	(0.0006, 0.0017, 0.0032)	(0.0022, 0.0042, 0.0068)	(0.0007, 0.0019, 0.0039)	(0.0, 0.0006, 0.0046)	(0.0001, 0.001, 0.0031)	(0.0014, 0.0031, 0.0055)	(0.0008, 0.0024, 0.0047)	(0.0011, 0.0032, 0.0067)	(0.0007, 0.0027, 0.006)	(0.0008, 0.0016, 0.0028)	(0.0008, 0.0017, 0.0027)	(0.0009, 0.0018, 0.0031)	(0.0061, 0.0078, 0.0097)	(0.0008, 0.0016, 0.0027)	(0.0032, 0.0047, 0.0065)	(0.0027, 0.0039, 0.0055)	(0.0013, 0.0021, 0.0031)	(0.0, 0.0005, 0.0031)	(0.0009, 0.0026, 0.0052)	(0.0005, 0.0015, 0.0031)	(0.0031, 0.0042, 0.0054)	(0.006, 0.0073, 0.0088)	(0.0029, 0.0042, 0.0056)	(0.0017, 0.0032, 0.0054)	(0.0021, 0.0034, 0.0052)	(0.0039, 0.0061, 0.009)	(0.002, 0.0032, 0.0048)	(0.0038, 0.0049, 0.0062)	(0.0043, 0.0055, 0.007)	(0.003, 0.0051, 0.0079)	(0.0, 0.0007, 0.0021)	(0.0008, 0.0021, 0.0041)	(0.0022, 0.0036, 0.0053)	(0.0, 0.0003, 0.001)	(0.003, 0.0039, 0.005)	(0.0016, 0.0037, 0.0064)	(0.003, 0.0054, 0.0087)	(0.0081, 0.0126, 0.0188)
ENSG00000144677	(0.0103, 0.0144, 0.0191)	(0.0116, 0.0168, 0.0234)	(0.0047, 0.0117, 0.0217)	(0.0039, 0.0065, 0.0096)	(0.0012, 0.003, 0.0055)	(0.0041, 0.0057, 0.0077)	(0.0, 0.0026, 0.0187)	(0.0066, 0.0108, 0.0159)	(0.0055, 0.0139, 0.0259)	(0.0002, 0.0055, 0.0186)	(0.0035, 0.0085, 0.0153)	(0.0021, 0.0046, 0.0079)	(0.0055, 0.0098, 0.0157)	(0.0028, 0.0073, 0.0137)	(0.001, 0.0049, 0.0116)	(0.0093, 0.0228, 0.0426)	(0.009, 0.0218, 0.0411)	(0.0015, 0.0057, 0.0129)	(0.0055, 0.0132, 0.024)	(0.0036, 0.0182, 0.042)	(0.0, 0.0026, 0.022)	(0.0013, 0.0031, 0.0055)	(0.0062, 0.0098, 0.014)	(0.0016, 0.0034, 0.0062)	(0.0034, 0.0059, 0.009)	(0.0023, 0.0042, 0.0066)	(0.0026, 0.0046, 0.0069)	(0.0018, 0.0046, 0.0088)	(0.0035, 0.0077, 0.013)	(0.0032, 0.0086, 0.0172)	VG Unavailable	(0.0111, 0.0222, 0.0374)	(0.0034, 0.0057, 0.0081)	(0.0129, 0.0191, 0.0257)	(0.0057, 0.0078, 0.0103)	(0.0021, 0.0062, 0.0123)	(0.002, 0.0065, 0.0135)	(0.0035, 0.0064, 0.0106)	(0.0021, 0.0067, 0.0143)	(0.0048, 0.007, 0.0096)	(0.0059, 0.008, 0.0105)	(0.0001, 0.0017, 0.0049)	(0.0015, 0.0047, 0.0095)	(0.0091, 0.0171, 0.0273)	(0.0038, 0.0068, 0.0111)	(0.0023, 0.0055, 0.0104)	(0.0068, 0.0107, 0.0149)	(0.0001, 0.0024, 0.0079)	(0.0, 0.0016, 0.007)	(0.0019, 0.0135, 0.0366)
ENSG00000144681	(0.0178, 0.0248, 0.0331)	(0.033, 0.0525, 0.0766)	(0.0355, 0.0581, 0.086)	(0.0089, 0.0121, 0.0158)	(0.0231, 0.0445, 0.0737)	(0.016, 0.0228, 0.031)	VG Unavailable	(0.0286, 0.045, 0.0631)	VG Unavailable	VG Unavailable	VG Unavailable	(0.0206, 0.0305, 0.0418)	(0.0167, 0.0261, 0.0376)	VG Unavailable	VG Unavailable	VG Unavailable	(0.0122, 0.0294, 0.0568)	(0.0032, 0.0154, 0.0386)	VG Unavailable	VG Unavailable	VG Unavailable	(0.0272, 0.0399, 0.0562)	(0.0299, 0.0553, 0.0918)	(0.0387, 0.0602, 0.0854)	(0.0274, 0.0578, 0.0999)	(0.0205, 0.032, 0.0444)	(0.0321, 0.0434, 0.0577)	VG Unavailable	VG Unavailable	(0.0048, 0.0234, 0.056)	VG Unavailable	VG Unavailable	(0.0088, 0.0119, 0.0158)	(0.01, 0.0232, 0.0405)	(0.011, 0.0221, 0.0375)	(0.1041, 0.1847, 0.2928)	VG Unavailable	(0.002, 0.0053, 0.0109)	(0.0317, 0.0568, 0.0909)	(0.0278, 0.0504, 0.0819)	(0.0306, 0.0467, 0.0667)	(0.0158, 0.0417, 0.0816)	(0.0189, 0.0632, 0.1385)	VG Unavailable	(0.042, 0.0844, 0.137)	(0.0319, 0.0461, 0.0635)	(0.0461, 0.0739, 0.1033)	(0.005, 0.0209, 0.0479)	(0.0068, 0.0195, 0.0404)	VG Unavailable
ENSG00000144711	(0.0028, 0.0037, 0.0046)	(0.0044, 0.0056, 0.0071)	(0.0032, 0.0045, 0.006)	(0.0031, 0.0041, 0.0052)	(0.0031, 0.0046, 0.0061)	(0.0032, 0.004, 0.0049)	(0.0008, 0.005, 0.013)	(0.0031, 0.0042, 0.0056)	(0.0029, 0.0044, 0.0061)	(0.0028, 0.0043, 0.0063)	(0.0035, 0.0051, 0.007)	(0.0038, 0.0052, 0.0066)	(0.0046, 0.0065, 0.0085)	(0.0038, 0.0052, 0.0068)	(0.0035, 0.0049, 0.0064)	(0.0026, 0.0042, 0.0064)	(0.0021, 0.0035, 0.0052)	(0.0044, 0.0062, 0.0081)	(0.0041, 0.0064, 0.0089)	(0.0029, 0.0055, 0.0093)	(0.0049, 0.0083, 0.0124)	(0.0033, 0.005, 0.0069)	(0.0042, 0.0059, 0.0081)	(0.0029, 0.0041, 0.0058)	(0.0052, 0.0076, 0.0104)	(0.0029, 0.004, 0.0052)	(0.0028, 0.0045, 0.0069)	(0.0029, 0.0041, 0.0056)	(0.0014, 0.0024, 0.0036)	(0.0026, 0.0066, 0.0124)	(0.0068, 0.0093, 0.0125)	(0.0067, 0.0097, 0.0136)	(0.0032, 0.0041, 0.0051)	(0.0044, 0.0059, 0.0076)	(0.0034, 0.0044, 0.0055)	(0.0023, 0.0042, 0.0067)	(0.0039, 0.0062, 0.0088)	(0.004, 0.0058, 0.0079)	(0.0024, 0.0036, 0.0053)	(0.0051, 0.0069, 0.009)	(0.0059, 0.0078, 0.0098)	(0.001, 0.0027, 0.0054)	(0.0041, 0.0065, 0.0092)	(0.0043, 0.0057, 0.0074)	(0.004, 0.0058, 0.0079)	(0.0032, 0.0047, 0.0064)	(0.0031, 0.0041, 0.0054)	(0.0024, 0.0043, 0.0065)	(0.0022, 0.0044, 0.0073)	(0.0051, 0.0059, 0.0069)
ENSG00000144712	(0.0056, 0.0072, 0.009)	(0.0068, 0.0088, 0.0109)	(0.0064, 0.0098, 0.0136)	(0.0051, 0.0068, 0.0086)	(0.0054, 0.0078, 0.0108)	(0.0044, 0.0054, 0.0065)	(0.0139, 0.037, 0.0751)	(0.0056, 0.0077, 0.01)	(0.0044, 0.0068, 0.01)	(0.0039, 0.0076, 0.0126)	(0.0051, 0.008, 0.0114)	(0.0038, 0.0055, 0.0079)	(0.0046, 0.0069, 0.0095)	(0.0028, 0.0042, 0.0058)	(0.005, 0.0077, 0.0114)	(0.0044, 0.0074, 0.011)	(0.0039, 0.0065, 0.0097)	(0.004, 0.0062, 0.009)	(0.0058, 0.0098, 0.0154)	(0.0051, 0.0102, 0.0171)	(0.005, 0.0094, 0.0155)	(0.004, 0.0058, 0.0076)	(0.0047, 0.0064, 0.0082)	(0.0053, 0.0072, 0.0093)	(0.006, 0.0078, 0.0097)	(0.0051, 0.0067, 0.0083)	(0.0062, 0.0081, 0.0103)	(0.0044, 0.0057, 0.0071)	(0.0033, 0.0044, 0.0058)	(0.0029, 0.0084, 0.0165)	(0.0042, 0.0074, 0.0112)	(0.0049, 0.0088, 0.014)	(0.0055, 0.0072, 0.0089)	(0.0595, 0.0668, 0.0744)	(0.0066, 0.0085, 0.0105)	(0.0053, 0.0081, 0.0116)	(0.0046, 0.0066, 0.0087)	(0.0036, 0.0054, 0.0077)	(0.0051, 0.0075, 0.0105)	(0.0074, 0.0093, 0.0115)	(0.0088, 0.011, 0.0135)	(0.004, 0.0064, 0.0097)	(0.0033, 0.0054, 0.008)	(0.0043, 0.0064, 0.009)	(0.0043, 0.006, 0.0082)	(0.0037, 0.0048, 0.006)	(0.0111, 0.0139, 0.0171)	(0.0068, 0.01, 0.0141)	(0.0047, 0.0074, 0.0106)	(0.0063, 0.0087, 0.0113)
ENSG00000144713	(0.0054, 0.007, 0.0087)	(0.0074, 0.0097, 0.0125)	(0.0055, 0.0087, 0.0127)	(0.0057, 0.0082, 0.0109)	(0.0051, 0.0078, 0.0109)	(0.0057, 0.0077, 0.0097)	(0.0015, 0.0086, 0.0223)	(0.0053, 0.0073, 0.0096)	(0.0046, 0.0083, 0.013)	(0.006, 0.0141, 0.0259)	(0.0068, 0.0119, 0.019)	(0.0051, 0.0085, 0.0124)	(0.0056, 0.0097, 0.0148)	(0.0046, 0.0079, 0.0121)	(0.0043, 0.0076, 0.0119)	(0.0046, 0.0089, 0.0143)	(0.0054, 0.0095, 0.0148)	(0.0044, 0.0081, 0.0125)	(0.0042, 0.0082, 0.0139)	(0.0049, 0.013, 0.0237)	(0.005, 0.0129, 0.0244)	(0.0059, 0.0091, 0.0128)	(0.0052, 0.0074, 0.0101)	(0.0061, 0.0091, 0.0126)	(0.0065, 0.0084, 0.0108)	(0.0055, 0.0074, 0.0097)	(0.006, 0.0078, 0.0098)	(0.0054, 0.0077, 0.0106)	(0.0046, 0.0067, 0.0093)	(0.0015, 0.0048, 0.0102)	(0.0043, 0.0071, 0.0109)	(0.0045, 0.0081, 0.0129)	(0.006, 0.0081, 0.0104)	(0.0085, 0.0112, 0.0141)	(0.0055, 0.0073, 0.0096)	(0.0062, 0.0097, 0.0142)	(0.0046, 0.0067, 0.0091)	(0.0042, 0.007, 0.0102)	(0.0045, 0.0075, 0.0111)	(0.0076, 0.0099, 0.0123)	(0.0086, 0.0109, 0.0139)	(0.004, 0.0068, 0.0105)	(0.0033, 0.0055, 0.0082)	(0.0048, 0.007, 0.0099)	(0.0043, 0.0061, 0.0084)	(0.0053, 0.0077, 0.0104)	(0.0055, 0.0074, 0.0094)	(0.0082, 0.0143, 0.0221)	(0.0055, 0.0089, 0.0137)	(0.0061, 0.0085, 0.0112)
ENSG00000144724	(0.0125, 0.0153, 0.0184)	(0.018, 0.0227, 0.028)	(0.0093, 0.0144, 0.0201)	(0.0067, 0.0089, 0.0115)	(0.0049, 0.0076, 0.0106)	(0.0083, 0.0105, 0.0129)	(0.0069, 0.0334, 0.0801)	(0.0261, 0.0328, 0.0409)	(0.0096, 0.0172, 0.0267)	(0.0146, 0.0256, 0.0403)	(0.009, 0.0151, 0.0229)	(0.0069, 0.0118, 0.0181)	(0.0091, 0.0154, 0.0236)	(0.0038, 0.0081, 0.014)	(0.004, 0.0092, 0.0158)	(0.0112, 0.019, 0.0293)	(0.0154, 0.0261, 0.0402)	(0.013, 0.0215, 0.0326)	(0.0105, 0.0179, 0.0271)	(0.0086, 0.0218, 0.0399)	(0.0132, 0.0255, 0.0431)	(0.0335, 0.0446, 0.0563)	(0.0489, 0.0628, 0.0795)	(0.0239, 0.0323, 0.0416)	(0.405, 0.491, 0.5998)	(0.0467, 0.0597, 0.0735)	(0.0122, 0.0159, 0.0202)	(0.0055, 0.0086, 0.0126)	(0.0106, 0.0155, 0.0211)	(0.0006, 0.0051, 0.0132)	(0.7042, 0.8939, 1.1157)	(0.0382, 0.0567, 0.0821)	(0.0131, 0.0167, 0.0208)	(0.0223, 0.029, 0.0361)	(0.0101, 0.0127, 0.0156)	(0.1106, 0.1555, 0.2059)	(0.1813, 0.2369, 0.2969)	(0.0533, 0.0722, 0.094)	(0.0096, 0.0149, 0.0215)	(0.3881, 0.4657, 0.5515)	(0.2512, 0.2941, 0.343)	(0.0314, 0.0483, 0.0711)	(0.0431, 0.0621, 0.0845)	(0.066, 0.0931, 0.1257)	(0.029, 0.0429, 0.0584)	(0.0028, 0.0048, 0.0075)	(0.0108, 0.0132, 0.0159)	(0.0803, 0.1187, 0.1631)	(0.1002, 0.1539, 0.2168)	(0.7412, 0.8939, 1.0616)
ENSG00000144730	(0.0075, 0.0121, 0.0186)	(0.0054, 0.0095, 0.0154)	VG Unavailable	(0.0083, 0.0153, 0.0243)	(0.004, 0.0108, 0.0214)	(0.0056, 0.0124, 0.0215)	(0.0033, 0.0284, 0.0803)	(0.0014, 0.0031, 0.006)	(0.0008, 0.0047, 0.0113)	(0.0068, 0.0171, 0.0321)	(0.0029, 0.0066, 0.0118)	(0.0053, 0.0138, 0.0261)	(0.0019, 0.0105, 0.0263)	(0.0003, 0.0036, 0.0107)	(0.0009, 0.0046, 0.0114)	(0.0045, 0.0103, 0.0179)	(0.0021, 0.006, 0.0129)	(0.0018, 0.0053, 0.011)	(0.0019, 0.0061, 0.0127)	(0.0119, 0.0231, 0.0382)	(0.0015, 0.0064, 0.0143)	(0.0028, 0.0047, 0.0072)	(0.004, 0.0071, 0.0111)	(0.0063, 0.0109, 0.0165)	(0.0046, 0.0102, 0.0179)	(0.0072, 0.012, 0.018)	(0.0009, 0.0072, 0.021)	(0.0051, 0.0125, 0.0238)	(0.0128, 0.0211, 0.0319)	(0.0019, 0.0098, 0.0227)	VG Unavailable	VG Unavailable	(0.037, 0.06, 0.0879)	(0.0245, 0.0482, 0.0815)	(0.004, 0.0068, 0.0105)	(0.0215, 0.0307, 0.0406)	(0.0059, 0.0285, 0.0665)	(0.0051, 0.01, 0.0164)	(0.0064, 0.0113, 0.0171)	(0.005, 0.0101, 0.0166)	(0.0076, 0.0126, 0.0184)	(0.0019, 0.005, 0.0096)	(0.0051, 0.018, 0.0413)	(0.0069, 0.0138, 0.0241)	(0.0113, 0.0222, 0.038)	(0.0009, 0.0022, 0.0039)	(0.0093, 0.0202, 0.0347)	(0.0012, 0.0028, 0.0049)	(0.0001, 0.0017, 0.0052)	VG Unavailable
ENSG00000144736	(0.0063, 0.0115, 0.0185)	(0.0034, 0.008, 0.015)	(0.0, 0.0023, 0.0131)	(0.0017, 0.0072, 0.0161)	(0.0011, 0.0072, 0.0178)	(0.0096, 0.0185, 0.0297)	(0.0, 0.0027, 0.0696)	(0.0124, 0.0203, 0.0303)	(0.0278, 0.0669, 0.1258)	(0.0084, 0.0365, 0.0877)	(0.0016, 0.0147, 0.0428)	(0.0019, 0.0125, 0.0293)	(0.0, 0.0039, 0.018)	VG Unavailable	(0.0, 0.0, 0.0947)	(0.0386, 0.0756, 0.1326)	(0.0, 0.007, 0.03)	(0.0067, 0.0243, 0.0527)	(0.0077, 0.0285, 0.061)	(0.0013, 0.018, 0.0535)	(0.005, 0.0196, 0.0459)	(0.0006, 0.0053, 0.0168)	(0.0059, 0.0131, 0.0216)	(0.0099, 0.0216, 0.0376)	(0.002, 0.0067, 0.0135)	(0.0009, 0.0055, 0.0127)	(0.0017, 0.0042, 0.0072)	(0.0011, 0.006, 0.0155)	(0.0038, 0.0109, 0.0206)	(0.0, 0.0, 0.0514)	(0.0, 0.0004, 0.0154)	(0.0, 0.0, 0.021)	(0.0059, 0.011, 0.018)	(0.0061, 0.0119, 0.0204)	(0.012, 0.0181, 0.0254)	(0.0, 0.0033, 0.0137)	(0.009, 0.0228, 0.0419)	(0.0033, 0.0122, 0.0278)	(0.0018, 0.0077, 0.0173)	(0.0101, 0.0159, 0.0232)	(0.0101, 0.0155, 0.0225)	(0.0002, 0.0051, 0.0162)	(0.003, 0.0108, 0.0227)	(0.0022, 0.0085, 0.0189)	(0.0001, 0.0051, 0.0189)	(0.0, 0.0012, 0.0069)	(0.0049, 0.0087, 0.0136)	(0.0, 0.0033, 0.0163)	(0.0, 0.0, 0.1492)	(0.012, 0.0327, 0.0621)
ENSG00000144741	(0.0021, 0.0027, 0.0033)	(0.002, 0.0027, 0.0035)	(0.0044, 0.0068, 0.0097)	(0.0018, 0.0024, 0.003)	(0.0011, 0.0019, 0.0029)	(0.0015, 0.002, 0.0024)	(0.002, 0.0081, 0.0178)	(0.0015, 0.0021, 0.0028)	(0.0096, 0.0131, 0.0171)	(0.0102, 0.0146, 0.0194)	(0.0084, 0.0111, 0.014)	(0.0009, 0.0018, 0.003)	(0.0014, 0.0025, 0.0038)	(0.0077, 0.01, 0.0126)	(0.0079, 0.0106, 0.0138)	(0.0104, 0.0139, 0.0182)	(0.0091, 0.0125, 0.0167)	(0.006, 0.008, 0.0105)	(0.0081, 0.011, 0.014)	(0.0074, 0.0112, 0.0154)	(0.0052, 0.0082, 0.012)	(0.002, 0.0025, 0.0031)	(0.0015, 0.0021, 0.0027)	(0.0028, 0.0036, 0.0045)	(0.0027, 0.0038, 0.0051)	(0.003, 0.0038, 0.0046)	(0.0038, 0.0055, 0.0073)	(0.003, 0.004, 0.0051)	(0.0039, 0.005, 0.0064)	(0.0017, 0.0049, 0.0095)	(0.0035, 0.0058, 0.0084)	(0.0024, 0.0038, 0.0056)	(0.002, 0.0028, 0.0036)	(0.0038, 0.0047, 0.0055)	(0.0029, 0.0036, 0.0045)	(0.0025, 0.0039, 0.0054)	(0.003, 0.0039, 0.0049)	(0.0022, 0.0032, 0.0044)	(0.0013, 0.0021, 0.003)	(0.0016, 0.0021, 0.0027)	(0.0013, 0.0018, 0.0023)	(0.0012, 0.0023, 0.0035)	(0.0011, 0.0019, 0.0029)	(0.001, 0.0022, 0.0038)	(0.0016, 0.0021, 0.0027)	(0.0011, 0.0017, 0.0024)	(0.0016, 0.0021, 0.0027)	(0.0048, 0.0069, 0.0097)	(0.0014, 0.0027, 0.0045)	(0.0094, 0.0129, 0.0165)
ENSG00000144744	(0.0084, 0.0126, 0.017)	(0.0081, 0.0135, 0.0204)	(0.0013, 0.0057, 0.0127)	(0.0068, 0.0128, 0.0205)	(0.0043, 0.01, 0.0189)	(0.01, 0.0166, 0.024)	(0.0, 0.0, 0.0098)	(0.0086, 0.0128, 0.0184)	(0.0131, 0.0335, 0.0638)	(0.0178, 0.043, 0.0815)	(0.0092, 0.0216, 0.0393)	(0.0045, 0.0085, 0.014)	(0.0104, 0.0171, 0.026)	(0.0028, 0.011, 0.0244)	(0.0062, 0.0202, 0.0421)	(0.0077, 0.0231, 0.0463)	(0.0201, 0.0386, 0.0656)	(0.0041, 0.0152, 0.0329)	(0.0113, 0.0277, 0.0509)	(0.0051, 0.0167, 0.035)	(0.0038, 0.0135, 0.0278)	(0.0006, 0.0042, 0.0112)	(0.0027, 0.0076, 0.0141)	(0.0074, 0.0128, 0.0198)	(0.0034, 0.0069, 0.0113)	(0.003, 0.0071, 0.0125)	(0.0001, 0.002, 0.0062)	(0.0023, 0.0077, 0.0163)	(0.0018, 0.0077, 0.0185)	(0.0044, 0.0175, 0.0395)	(0.0009, 0.0036, 0.0081)	(0.0087, 0.0205, 0.0383)	(0.0085, 0.0117, 0.0155)	(0.009, 0.0172, 0.0267)	(0.0058, 0.0085, 0.0119)	(0.0039, 0.0084, 0.0145)	(0.0021, 0.0074, 0.0156)	(0.0027, 0.007, 0.0135)	(0.0065, 0.0117, 0.019)	(0.0091, 0.0125, 0.0164)	(0.01, 0.0135, 0.0178)	(0.0004, 0.0028, 0.007)	(0.0001, 0.0026, 0.008)	(0.0076, 0.0127, 0.0199)	(0.0025, 0.0081, 0.0164)	(0.0064, 0.0127, 0.0211)	(0.005, 0.0079, 0.0108)	(0.0042, 0.0104, 0.0193)	(0.0054, 0.0121, 0.021)	(0.0145, 0.0223, 0.0325)
ENSG00000144746	(0.003, 0.0038, 0.0046)	(0.0036, 0.0047, 0.0059)	(0.0033, 0.0046, 0.0062)	(0.0011, 0.0015, 0.002)	(0.0011, 0.0017, 0.0024)	(0.0014, 0.0018, 0.0023)	(0.0006, 0.0032, 0.008)	(0.0047, 0.006, 0.0074)	(0.0013, 0.0024, 0.0039)	(0.0015, 0.0028, 0.0046)	(0.0028, 0.0042, 0.0059)	(0.0001, 0.0007, 0.0021)	(0.0006, 0.0013, 0.0022)	(0.0016, 0.0027, 0.0041)	(0.0011, 0.0019, 0.0029)	(0.0017, 0.0029, 0.0043)	(0.001, 0.0018, 0.0028)	(0.0027, 0.0042, 0.006)	(0.0034, 0.0051, 0.0074)	(0.0024, 0.0041, 0.0064)	(0.0021, 0.0034, 0.0052)	(0.0015, 0.0022, 0.0031)	(0.0059, 0.0076, 0.0096)	(0.0022, 0.003, 0.004)	(0.0018, 0.0026, 0.0036)	(0.0018, 0.0024, 0.0032)	(0.0009, 0.0012, 0.0017)	(0.002, 0.0027, 0.0035)	(0.0026, 0.0035, 0.0045)	(0.0119, 0.0211, 0.0322)	(0.0018, 0.0029, 0.0044)	(0.0133, 0.0201, 0.0282)	(0.0042, 0.0052, 0.0063)	(0.0024, 0.0029, 0.0035)	(0.0031, 0.0039, 0.0049)	(0.0015, 0.003, 0.005)	(0.0051, 0.0072, 0.0098)	(0.0036, 0.0053, 0.0073)	(0.0004, 0.0011, 0.002)	(0.0043, 0.0057, 0.0074)	(0.004, 0.0053, 0.0067)	(0.0054, 0.0077, 0.0108)	(0.0032, 0.0054, 0.008)	(0.001, 0.0019, 0.003)	(0.008, 0.0107, 0.0137)	(0.0006, 0.0015, 0.0027)	(0.0066, 0.0082, 0.01)	(0.0009, 0.002, 0.0034)	(0.0002, 0.0008, 0.002)	(0.0013, 0.0018, 0.0024)
ENSG00000144747	(0.001, 0.002, 0.0034)	(0.0015, 0.0029, 0.0048)	(0.002, 0.0045, 0.0079)	(0.0029, 0.0046, 0.0067)	(0.0003, 0.0018, 0.0044)	(0.0022, 0.0034, 0.005)	(0.0, 0.0034, 0.0156)	(0.0017, 0.0031, 0.0049)	(0.0005, 0.005, 0.0142)	(0.0027, 0.0105, 0.023)	(0.0044, 0.0106, 0.0198)	(0.0014, 0.0036, 0.0069)	(0.0003, 0.0018, 0.0048)	(0.0047, 0.0102, 0.018)	(0.0, 0.0, 0.0287)	(0.0021, 0.0076, 0.0166)	(0.0034, 0.0084, 0.0152)	(0.0001, 0.0033, 0.0099)	(0.0013, 0.0053, 0.0125)	(0.0038, 0.0123, 0.0268)	(0.0055, 0.0119, 0.0202)	(0.0012, 0.0031, 0.006)	(0.001, 0.0024, 0.0047)	(0.0008, 0.0024, 0.005)	(0.003, 0.0049, 0.0073)	(0.0018, 0.0034, 0.0057)	(0.001, 0.002, 0.0031)	(0.0028, 0.0052, 0.0081)	(0.0005, 0.0034, 0.0081)	(0.0002, 0.0038, 0.0131)	(0.0007, 0.0022, 0.0045)	(0.0028, 0.0073, 0.0142)	(0.0038, 0.0052, 0.007)	(0.0017, 0.0035, 0.0057)	(0.0015, 0.0026, 0.0042)	(0.0012, 0.0034, 0.0066)	(0.0012, 0.0031, 0.006)	(0.0025, 0.0049, 0.008)	(0.0011, 0.0025, 0.0045)	(0.0019, 0.0033, 0.0052)	(0.0033, 0.0051, 0.0073)	(0.001, 0.0026, 0.0048)	(0.0004, 0.002, 0.0047)	(0.0041, 0.0077, 0.0122)	(0.0026, 0.005, 0.0084)	(0.0025, 0.0041, 0.0062)	(0.002, 0.0032, 0.0047)	(0.0005, 0.0023, 0.0058)	(0.0001, 0.0017, 0.0053)	(0.0049, 0.0078, 0.0116)
ENSG00000144749	(0.0027, 0.0034, 0.0043)	(0.0031, 0.0042, 0.0054)	(0.006, 0.0129, 0.0238)	(0.0016, 0.0022, 0.0029)	(0.0008, 0.0016, 0.0026)	(0.0015, 0.002, 0.0024)	(0.0009, 0.0069, 0.0195)	(0.0018, 0.0025, 0.0032)	(0.0052, 0.0077, 0.0105)	(0.0059, 0.0087, 0.0118)	(0.0074, 0.0098, 0.0127)	(0.0009, 0.0017, 0.003)	(0.0013, 0.0023, 0.0037)	(0.0045, 0.0063, 0.0084)	(0.0051, 0.0072, 0.0098)	(0.0056, 0.0084, 0.0118)	(0.0078, 0.011, 0.015)	(0.0044, 0.0063, 0.0082)	(0.0074, 0.01, 0.0132)	(0.0063, 0.0098, 0.0146)	(0.005, 0.0086, 0.0129)	(0.0021, 0.0028, 0.0034)	(0.0017, 0.0023, 0.003)	(0.0031, 0.0039, 0.0049)	(0.0027, 0.0041, 0.0057)	(0.0032, 0.004, 0.0048)	(0.0161, 0.0217, 0.0281)	(0.0019, 0.0027, 0.0037)	(0.0029, 0.004, 0.0052)	(0.0, 0.0024, 0.0149)	(0.0165, 0.0262, 0.0379)	(0.003, 0.0048, 0.0073)	(0.0026, 0.0035, 0.0045)	(0.0067, 0.008, 0.0095)	(0.0039, 0.0049, 0.0059)	(0.0041, 0.0062, 0.0087)	(0.0039, 0.0048, 0.006)	(0.0029, 0.004, 0.0054)	(0.0015, 0.0024, 0.0035)	(0.0023, 0.003, 0.0039)	(0.0012, 0.0018, 0.0024)	(0.0015, 0.0027, 0.0041)	(0.0015, 0.0024, 0.0038)	(0.0071, 0.0119, 0.018)	(0.0018, 0.0024, 0.0031)	(0.0017, 0.0027, 0.004)	(0.0017, 0.0024, 0.0031)	(0.0078, 0.0109, 0.0148)	(0.0012, 0.0028, 0.0049)	(0.0122, 0.0171, 0.0232)
ENSG00000144771	VG Unavailable	VG Unavailable	VG Unavailable	VG Unavailable	VG Unavailable	VG Unavailable	VG Unavailable	VG Unavailable	VG Unavailable	VG Unavailable	VG Unavailable	VG Unavailable	VG Unavailable	VG Unavailable	VG Unavailable	VG Unavailable	VG Unavailable	VG Unavailable	VG Unavailable	VG Unavailable	VG Unavailable	VG Unavailable	VG Unavailable	VG Unavailable	VG Unavailable	VG Unavailable	VG Unavailable	VG Unavailable	VG Unavailable	VG Unavailable	VG Unavailable	VG Unavailable	VG Unavailable	VG Unavailable	VG Unavailable	VG Unavailable	VG Unavailable	VG Unavailable	VG Unavailable	VG Unavailable	VG Unavailable	VG Unavailable	VG Unavailable	(0.0141, 0.0222, 0.0331)	VG Unavailable	VG Unavailable	VG Unavailable	VG Unavailable	VG Unavailable	VG Unavailable
ENSG00000144791	(0.0217, 0.0264, 0.0314)	(0.0192, 0.0245, 0.0302)	(0.0297, 0.0412, 0.0545)	(0.0342, 0.0422, 0.0514)	(0.022, 0.0297, 0.039)	(0.0224, 0.0271, 0.0325)	(0.0036, 0.0242, 0.0617)	(0.0195, 0.0253, 0.0316)	(0.018, 0.0361, 0.0602)	(0.0121, 0.0264, 0.0481)	(0.0131, 0.0237, 0.0364)	(0.0035, 0.0096, 0.0204)	(0.0053, 0.0128, 0.0232)	(0.0331, 0.0524, 0.077)	(0.0246, 0.0439, 0.0665)	(0.0196, 0.0354, 0.0548)	(0.006, 0.0167, 0.0327)	(0.0105, 0.0199, 0.034)	(0.0094, 0.0208, 0.0377)	(0.0148, 0.0295, 0.0509)	(0.0286, 0.0467, 0.0657)	(0.0218, 0.0292, 0.0383)	(0.0152, 0.0198, 0.0251)	(0.0246, 0.031, 0.0381)	(0.0068, 0.01, 0.0141)	(0.0171, 0.0216, 0.0265)	(0.0083, 0.0109, 0.0136)	(0.0192, 0.0255, 0.0328)	(0.0197, 0.0257, 0.0325)	(0.0034, 0.0114, 0.0238)	(0.0156, 0.0218, 0.029)	(0.0089, 0.0128, 0.0181)	(0.0243, 0.0285, 0.0334)	(0.0173, 0.0206, 0.0245)	(0.0313, 0.0368, 0.0433)	(0.0233, 0.0349, 0.0498)	(0.0171, 0.0229, 0.0299)	(0.022, 0.0309, 0.041)	(0.0307, 0.0413, 0.0551)	(0.0128, 0.0168, 0.0216)	(0.015, 0.019, 0.0237)	(0.0105, 0.016, 0.0229)	(0.0168, 0.0238, 0.0335)	(0.0273, 0.0358, 0.0466)	(0.0212, 0.0276, 0.0349)	(0.0068, 0.0115, 0.0178)	(0.0302, 0.0353, 0.0413)	(0.0424, 0.0583, 0.0785)	(0.0194, 0.0301, 0.0435)	(0.0105, 0.0152, 0.0209)
ENSG00000144792	(0.0691, 0.0978, 0.1334)	(0.05, 0.0785, 0.11)	(0.0294, 0.0588, 0.1003)	(0.0612, 0.0911, 0.1304)	(0.0771, 0.1254, 0.1832)	(0.1211, 0.1622, 0.2133)	VG Unavailable	(0.0689, 0.1044, 0.1501)	VG Unavailable	(0.0232, 0.0575, 0.1093)	(0.018, 0.045, 0.0879)	(0.0469, 0.0697, 0.095)	(0.0451, 0.0687, 0.0982)	(0.0226, 0.0473, 0.0794)	(0.0358, 0.0636, 0.1011)	(0.0209, 0.0514, 0.0987)	(0.0022, 0.015, 0.0366)	(0.0149, 0.0317, 0.0579)	VG Unavailable	VG Unavailable	VG Unavailable	(0.0627, 0.0966, 0.1358)	(0.0701, 0.1102, 0.1615)	(0.0704, 0.1082, 0.151)	VG Unavailable	(0.0614, 0.0878, 0.1232)	(0.0373, 0.0634, 0.093)	(0.0584, 0.0933, 0.1401)	VG Unavailable	VG Unavailable	(0.0602, 0.1122, 0.1776)	VG Unavailable	(0.0596, 0.0875, 0.1209)	VG Unavailable	(0.0855, 0.1131, 0.1476)	(0.0898, 0.1378, 0.1965)	VG Unavailable	(0.0889, 0.1301, 0.1822)	(0.0595, 0.083, 0.1126)	VG Unavailable	VG Unavailable	VG Unavailable	VG Unavailable	(0.0508, 0.0903, 0.1392)	(0.0801, 0.1404, 0.2115)	(0.0021, 0.0054, 0.0101)	(0.0675, 0.0895, 0.1133)	(0.0614, 0.1061, 0.1589)	(0.1243, 0.2503, 0.4303)	VG Unavailable
ENSG00000144802	(0.0052, 0.007, 0.0093)	(0.0038, 0.005, 0.0064)	(0.002, 0.0059, 0.0114)	(0.0065, 0.0089, 0.0114)	(0.005, 0.0078, 0.0111)	(0.0042, 0.0059, 0.008)	(0.0, 0.0006, 0.0093)	(0.0044, 0.0064, 0.0085)	(0.015, 0.0298, 0.05)	(0.0, 0.0013, 0.0188)	(0.0028, 0.0088, 0.0192)	(0.0052, 0.0125, 0.025)	(0.0001, 0.0032, 0.0106)	(0.0017, 0.006, 0.0136)	(0.0018, 0.0077, 0.0178)	(0.0047, 0.0114, 0.0215)	(0.007, 0.0158, 0.0279)	(0.0045, 0.0108, 0.0209)	(0.0029, 0.0089, 0.0187)	(0.0036, 0.0092, 0.0175)	(0.0011, 0.0049, 0.0107)	(0.0043, 0.0062, 0.0085)	(0.0053, 0.0073, 0.0095)	(0.0043, 0.006, 0.0081)	(0.0066, 0.0086, 0.011)	(0.005, 0.0069, 0.009)	(0.0068, 0.0094, 0.0127)	(0.0041, 0.0061, 0.0084)	(0.0074, 0.0113, 0.0158)	(0.0048, 0.0122, 0.023)	(0.0111, 0.0169, 0.0238)	(0.0028, 0.0046, 0.007)	(0.0033, 0.0043, 0.0053)	(0.0049, 0.0081, 0.0122)	(0.0064, 0.0083, 0.0105)	(0.0045, 0.0074, 0.0115)	(0.0013, 0.0028, 0.0047)	(0.005, 0.0085, 0.0128)	(0.0018, 0.0039, 0.0068)	(0.0057, 0.0073, 0.0089)	(0.0063, 0.0079, 0.0098)	(0.0177, 0.027, 0.0378)	(0.0059, 0.0092, 0.0136)	(0.0051, 0.0076, 0.0106)	(0.0028, 0.0044, 0.0064)	(0.0015, 0.0058, 0.013)	(0.0057, 0.0076, 0.0096)	(0.0022, 0.0043, 0.007)	(0.0084, 0.0135, 0.0198)	(0.0055, 0.0072, 0.0092)
ENSG00000144810	(0.0396, 0.0495, 0.0604)	(0.004, 0.006, 0.0085)	(0.0174, 0.0267, 0.0387)	(0.0116, 0.0119, 0.0123)	(0.0019, 0.0028, 0.0038)	(0.0019, 0.0024, 0.0029)	(0.0062, 0.0302, 0.073)	(0.024, 0.0331, 0.0437)	VG Unavailable	(0.0, 0.0089, 0.0876)	(0.0109, 0.0292, 0.0632)	VG Unavailable	VG Unavailable	(0.036, 0.1098, 0.2462)	VG Unavailable	(0.0369, 0.0984, 0.1811)	(0.002, 0.0212, 0.0588)	VG Unavailable	VG Unavailable	VG Unavailable	(0.0282, 0.0804, 0.1592)	(0.0095, 0.0144, 0.0201)	(0.0046, 0.0089, 0.0146)	(0.007, 0.0101, 0.0137)	(0.0025, 0.0082, 0.0183)	(0.0071, 0.0098, 0.0128)	(0.0559, 0.0653, 0.0751)	(0.005, 0.0074, 0.0106)	(0.0075, 0.0116, 0.0165)	(0.0, 0.0019, 0.018)	VG Unavailable	VG Unavailable	(0.0059, 0.0078, 0.0097)	(0.0162, 0.0298, 0.046)	(0.0076, 0.0093, 0.0113)	(0.0016, 0.0059, 0.0135)	VG Unavailable	(0.0127, 0.0194, 0.0279)	(0.0063, 0.012, 0.019)	(0.0088, 0.0178, 0.0297)	(0.0256, 0.0367, 0.0491)	(0.0002, 0.0032, 0.0108)	(0.0084, 0.0185, 0.0342)	VG Unavailable	(0.0115, 0.0213, 0.0342)	VG Unavailable	(0.0086, 0.0107, 0.013)	(0.0057, 0.0148, 0.0286)	(0.0032, 0.0127, 0.0279)	VG Unavailable
ENSG00000144815	(0.0076, 0.0121, 0.0172)	(0.0032, 0.0069, 0.0123)	(0.0044, 0.0152, 0.0315)	(0.0052, 0.0088, 0.0136)	(0.0074, 0.0138, 0.0226)	(0.0067, 0.0105, 0.0151)	(0.0, 0.003, 0.0358)	(0.0077, 0.0128, 0.0197)	(0.0014, 0.0056, 0.0139)	(0.0, 0.0008, 0.0094)	(0.0, 0.0015, 0.0058)	(0.0026, 0.0063, 0.0117)	(0.0005, 0.0028, 0.0069)	(0.0006, 0.0042, 0.0112)	(0.0004, 0.0031, 0.0078)	(0.0025, 0.0054, 0.0095)	(0.0018, 0.0054, 0.0108)	(0.0001, 0.0018, 0.0055)	(0.0, 0.0004, 0.0062)	(0.0016, 0.005, 0.0099)	(0.003, 0.0066, 0.012)	(0.0001, 0.0034, 0.0098)	(0.006, 0.0117, 0.0217)	(0.0044, 0.008, 0.0129)	(0.0111, 0.0215, 0.0362)	(0.0068, 0.011, 0.0167)	(0.011, 0.0158, 0.0211)	(0.0018, 0.0042, 0.0075)	(0.0002, 0.0021, 0.0058)	(0.0193, 0.0569, 0.1158)	(0.0055, 0.0151, 0.0293)	VG Unavailable	(0.0056, 0.0094, 0.0141)	(0.0021, 0.0035, 0.0052)	(0.0023, 0.0044, 0.0071)	(0.001, 0.0071, 0.0174)	VG Unavailable	(0.0027, 0.0075, 0.015)	(0.0021, 0.0055, 0.0109)	(0.0135, 0.0272, 0.0434)	(0.0066, 0.0148, 0.0256)	(0.0, 0.0036, 0.018)	(0.0081, 0.0161, 0.0268)	(0.0075, 0.013, 0.0204)	(0.0002, 0.0045, 0.0139)	(0.0033, 0.0098, 0.0205)	(0.0055, 0.0098, 0.015)	(0.0005, 0.0046, 0.0127)	(0.0002, 0.0036, 0.0114)	(0.0423, 0.0552, 0.0694)
ENSG00000144820	(0.5359, 0.8939, 1.3576)	VG Unavailable	VG Unavailable	VG Unavailable	VG Unavailable	(0.5569, 0.8939, 1.2827)	VG Unavailable	VG Unavailable	VG Unavailable	VG Unavailable	VG Unavailable	VG Unavailable	VG Unavailable	VG Unavailable	VG Unavailable	VG Unavailable	VG Unavailable	VG Unavailable	VG Unavailable	VG Unavailable	VG Unavailable	VG Unavailable	(0.1091, 0.1664, 0.2354)	VG Unavailable	VG Unavailable	VG Unavailable	VG Unavailable	(0.5203, 0.8939, 1.3749)	VG Unavailable	VG Unavailable	VG Unavailable	(0.0597, 0.0869, 0.1199)	(0.5675, 0.8939, 1.2834)	VG Unavailable	(0.5719, 0.8939, 1.2515)	VG Unavailable	VG Unavailable	VG Unavailable	VG Unavailable	(0.5483, 0.8939, 1.3217)	(0.6115, 0.8939, 1.2331)	VG Unavailable	(0.035, 0.0562, 0.0823)	VG Unavailable	VG Unavailable	VG Unavailable	(0.6153, 0.8939, 1.2232)	VG Unavailable	VG Unavailable	VG Unavailable
ENSG00000144821	VG Unavailable	VG Unavailable	VG Unavailable	VG Unavailable	VG Unavailable	VG Unavailable	VG Unavailable	VG Unavailable	(0.0157, 0.041, 0.0839)	(0.0102, 0.032, 0.0672)	(0.0008, 0.0126, 0.0383)	VG Unavailable	VG Unavailable	(0.0102, 0.032, 0.0655)	(0.006, 0.0288, 0.0692)	(0.0428, 0.0762, 0.1241)	(0.0088, 0.0274, 0.0586)	(0.0066, 0.0202, 0.0412)	(0.0122, 0.0374, 0.0773)	(0.0163, 0.0414, 0.0771)	(0.0014, 0.0151, 0.0449)	(0.0056, 0.0227, 0.051)	(0.0099, 0.0155, 0.0225)	VG Unavailable	VG Unavailable	VG Unavailable	(0.0172, 0.0356, 0.0617)	VG Unavailable	VG Unavailable	VG Unavailable	VG Unavailable	VG Unavailable	(0.0699, 0.1037, 0.1504)	VG Unavailable	(0.0416, 0.0694, 0.1043)	VG Unavailable	VG Unavailable	VG Unavailable	(0.0087, 0.0195, 0.0364)	VG Unavailable	(0.1247, 0.1649, 0.2147)	VG Unavailable	(0.0056, 0.0171, 0.034)	VG Unavailable	VG Unavailable	(0.0022, 0.0065, 0.0129)	VG Unavailable	VG Unavailable	VG Unavailable	VG Unavailable
ENSG00000144824	(0.0051, 0.006, 0.007)	(0.012, 0.0143, 0.0163)	(0.0266, 0.036, 0.0456)	(0.0061, 0.0075, 0.0091)	(0.0058, 0.0074, 0.0096)	(0.0057, 0.0067, 0.0076)	(0.0002, 0.0013, 0.0034)	(0.0054, 0.0066, 0.008)	(0.0021, 0.0079, 0.0185)	(0.0055, 0.0194, 0.0417)	(0.0085, 0.0175, 0.029)	(0.0147, 0.0322, 0.0572)	(0.0, 0.0116, 0.0481)	(0.0021, 0.0058, 0.0116)	(0.0003, 0.0035, 0.01)	(0.0082, 0.0184, 0.0329)	(0.0042, 0.0128, 0.0264)	(0.0023, 0.0119, 0.028)	(0.0026, 0.0087, 0.0192)	(0.0014, 0.0081, 0.0203)	(0.004, 0.0145, 0.0304)	(0.0061, 0.0075, 0.009)	(0.0042, 0.0054, 0.0068)	(0.0056, 0.0071, 0.0088)	(0.0093, 0.0118, 0.0149)	(0.0065, 0.0076, 0.009)	(0.007, 0.0085, 0.0104)	(0.0089, 0.0112, 0.0139)	(0.0082, 0.0101, 0.012)	(0.0019, 0.0041, 0.0068)	VG Unavailable	(0.0023, 0.0037, 0.0054)	(0.008, 0.0095, 0.0112)	(0.0098, 0.0128, 0.0163)	(0.0051, 0.006, 0.007)	(0.0121, 0.0171, 0.0232)	(0.0067, 0.0095, 0.0127)	(0.0054, 0.0073, 0.0095)	(0.0122, 0.0165, 0.0218)	(0.0067, 0.0082, 0.0097)	(0.0054, 0.0066, 0.0079)	(0.0062, 0.0097, 0.0139)	(0.0041, 0.0061, 0.0086)	(0.005, 0.0073, 0.0099)	(0.0049, 0.0064, 0.0081)	(0.0027, 0.0052, 0.0088)	(0.0081, 0.0099, 0.012)	(0.0032, 0.0049, 0.007)	(0.0062, 0.0094, 0.0132)	(0.038, 0.058, 0.0814)
ENSG00000144827	(0.0043, 0.0066, 0.0094)	(0.0017, 0.0035, 0.0059)	(0.0066, 0.0099, 0.014)	(0.0027, 0.0046, 0.0072)	(0.0019, 0.0044, 0.008)	(0.0038, 0.0059, 0.0088)	(0.0, 0.0035, 0.0127)	(0.001, 0.0025, 0.0048)	(0.0013, 0.0029, 0.0049)	(0.0021, 0.0053, 0.0093)	(0.0007, 0.0018, 0.0033)	(0.0021, 0.0036, 0.0058)	(0.0018, 0.0032, 0.005)	(0.0022, 0.0041, 0.0066)	(0.0008, 0.002, 0.0036)	(0.0026, 0.0049, 0.0078)	(0.0033, 0.0059, 0.0091)	(0.0016, 0.0029, 0.0047)	(0.0012, 0.0026, 0.0046)	(0.0019, 0.0046, 0.0084)	(0.0021, 0.0051, 0.0098)	(0.0022, 0.0044, 0.0069)	(0.0054, 0.008, 0.0112)	(0.0019, 0.0037, 0.0062)	(0.0076, 0.0108, 0.0146)	(0.0029, 0.0049, 0.0076)	(0.0013, 0.0025, 0.004)	(0.0026, 0.0047, 0.0072)	(0.0037, 0.0059, 0.0086)	(0.0, 0.0009, 0.004)	(0.002, 0.0045, 0.0077)	(0.0095, 0.0156, 0.0233)	(0.0058, 0.0088, 0.0123)	(0.0044, 0.0067, 0.01)	(0.0018, 0.0032, 0.0048)	(0.002, 0.0043, 0.0076)	(0.0129, 0.0177, 0.0234)	(0.0049, 0.0087, 0.0128)	(0.005, 0.0072, 0.0099)	(0.0054, 0.0083, 0.012)	(0.0073, 0.0103, 0.0141)	(0.0021, 0.0044, 0.0078)	(0.0007, 0.0025, 0.0052)	(0.0025, 0.0044, 0.0068)	(0.0018, 0.0036, 0.0061)	(0.011, 0.0154, 0.0205)	(0.0026, 0.0036, 0.0049)	(0.0021, 0.0051, 0.0092)	(0.0053, 0.0105, 0.0179)	(0.0145, 0.0217, 0.0302)
ENSG00000144834	VG Unavailable	VG Unavailable	(0.0053, 0.0218, 0.0497)	VG Unavailable	VG Unavailable	VG Unavailable	VG Unavailable	VG Unavailable	(0.002, 0.0031, 0.0044)	(0.0023, 0.004, 0.0059)	(0.0033, 0.0049, 0.0069)	(0.0088, 0.0112, 0.0141)	(0.0096, 0.0126, 0.0159)	(0.0025, 0.0036, 0.005)	(0.002, 0.003, 0.0041)	(0.0057, 0.0087, 0.0124)	(0.0038, 0.0058, 0.008)	(0.0034, 0.0051, 0.007)	(0.0052, 0.0075, 0.0108)	(0.0026, 0.005, 0.0084)	(0.0065, 0.0117, 0.0206)	(0.0005, 0.0037, 0.0099)	(0.0182, 0.0314, 0.0473)	(0.0, 0.0108, 0.0462)	VG Unavailable	(0.0, 0.0004, 0.0927)	VG Unavailable	VG Unavailable	VG Unavailable	(0.009, 0.0419, 0.0988)	VG Unavailable	VG Unavailable	(0.1263, 0.2106, 0.333)	VG Unavailable	VG Unavailable	VG Unavailable	(0.033, 0.064, 0.1083)	VG Unavailable	(0.0153, 0.0202, 0.026)	(0.1402, 0.2654, 0.4309)	VG Unavailable	VG Unavailable	(0.0, 0.0, 0.0199)	VG Unavailable	(0.0049, 0.0357, 0.0935)	VG Unavailable	VG Unavailable	VG Unavailable	VG Unavailable	VG Unavailable
ENSG00000144837	(0.012, 0.0166, 0.0226)	(0.0121, 0.0187, 0.026)	VG Unavailable	(0.0177, 0.0292, 0.0425)	(0.0147, 0.026, 0.0416)	(0.0266, 0.0416, 0.0613)	VG Unavailable	(0.012, 0.0196, 0.0292)	(0.0009, 0.0063, 0.018)	(0.002, 0.0086, 0.0192)	(0.0078, 0.0193, 0.0342)	(0.0036, 0.0151, 0.0355)	(0.019, 0.0453, 0.0899)	(0.0054, 0.0123, 0.0219)	(0.0028, 0.0095, 0.0191)	(0.0011, 0.0075, 0.0187)	(0.0065, 0.0147, 0.0259)	(0.0055, 0.0131, 0.0244)	(0.0058, 0.0133, 0.0252)	(0.0025, 0.0086, 0.0194)	(0.008, 0.015, 0.0237)	(0.0086, 0.0213, 0.0405)	(0.0059, 0.0127, 0.0217)	(0.0054, 0.0145, 0.0296)	(0.0182, 0.0342, 0.0563)	(0.0169, 0.0311, 0.0504)	VG Unavailable	(0.0108, 0.0193, 0.0303)	(0.0128, 0.0228, 0.0354)	(0.0148, 0.0302, 0.052)	(0.0042, 0.0065, 0.0095)	(0.0039, 0.0072, 0.0111)	(0.0075, 0.0097, 0.0121)	(0.033, 0.0394, 0.0461)	(0.0226, 0.0355, 0.0529)	(0.0071, 0.0265, 0.0639)	(0.0059, 0.0169, 0.0327)	(0.0151, 0.0221, 0.0305)	(0.0077, 0.0182, 0.0368)	(0.0438, 0.083, 0.1381)	(0.0236, 0.0464, 0.0728)	(0.0101, 0.0309, 0.0628)	(0.0014, 0.0073, 0.0183)	(0.0029, 0.0205, 0.0591)	(0.0025, 0.0082, 0.017)	(0.0017, 0.0057, 0.0118)	(0.0209, 0.0259, 0.0312)	(0.0075, 0.0168, 0.0289)	(0.0047, 0.0178, 0.0372)	VG Unavailable
ENSG00000144840	(0.0017, 0.004, 0.0075)	(0.0016, 0.0047, 0.0096)	(0.0014, 0.0041, 0.0081)	(0.0013, 0.0055, 0.0132)	(0.0031, 0.0095, 0.0205)	(0.0067, 0.011, 0.0164)	(0.0, 0.01, 0.0454)	(0.0071, 0.0114, 0.0168)	(0.0043, 0.0125, 0.0242)	(0.0026, 0.0104, 0.0226)	(0.0, 0.001, 0.0093)	(0.0001, 0.0028, 0.0088)	(0.0001, 0.0027, 0.0088)	(0.0032, 0.0095, 0.0182)	(0.0, 0.002, 0.0079)	(0.0052, 0.0147, 0.0277)	(0.0, 0.0007, 0.0078)	(0.0001, 0.003, 0.0089)	(0.0018, 0.0073, 0.0182)	(0.0, 0.0006, 0.0136)	(0.003, 0.0086, 0.0177)	(0.0058, 0.012, 0.0201)	(0.0008, 0.0048, 0.0121)	(0.0064, 0.012, 0.0207)	(0.0044, 0.0093, 0.016)	(0.0048, 0.0093, 0.0159)	(0.0002, 0.0019, 0.0056)	(0.0028, 0.0098, 0.0211)	(0.0, 0.0034, 0.0131)	(0.0001, 0.008, 0.0317)	(0.0, 0.0, 0.0148)	(0.0, 0.0, 0.0295)	(0.0059, 0.0113, 0.0182)	(0.0059, 0.01, 0.0154)	(0.006, 0.0099, 0.0146)	(0.0, 0.0025, 0.0122)	(0.0035, 0.0109, 0.0223)	(0.0056, 0.0121, 0.0207)	(0.0069, 0.0146, 0.0251)	(0.0072, 0.0125, 0.0189)	(0.0071, 0.0117, 0.018)	(0.0, 0.0031, 0.014)	(0.005, 0.0122, 0.0226)	(0.0, 0.0034, 0.0157)	(0.002, 0.007, 0.0143)	(0.0003, 0.0043, 0.0129)	(0.0087, 0.0128, 0.0175)	(0.0, 0.003, 0.0174)	(0.0, 0.0024, 0.0124)	(0.0267, 0.0466, 0.07)
ENSG00000144843	(0.0117, 0.0173, 0.0243)	(0.0128, 0.0206, 0.0298)	(0.004, 0.0117, 0.0241)	(0.0284, 0.0414, 0.0569)	(0.0202, 0.0372, 0.0564)	(0.0272, 0.038, 0.0518)	(0.0, 0.0074, 0.0853)	(0.0155, 0.0252, 0.0376)	VG Unavailable	VG Unavailable	VG Unavailable	VG Unavailable	VG Unavailable	VG Unavailable	VG Unavailable	VG Unavailable	VG Unavailable	VG Unavailable	VG Unavailable	VG Unavailable	(0.0078, 0.0506, 0.1385)	(0.0065, 0.0159, 0.0298)	(0.0102, 0.022, 0.0386)	(0.01, 0.021, 0.0347)	(0.0158, 0.0341, 0.0634)	(0.0111, 0.0202, 0.0323)	(0.0088, 0.0265, 0.0546)	(0.0148, 0.0299, 0.0532)	(0.0082, 0.0193, 0.0348)	(0.0016, 0.0248, 0.0857)	(0.0042, 0.0076, 0.0123)	VG Unavailable	(0.0134, 0.0196, 0.0284)	(0.015, 0.0213, 0.0293)	(0.017, 0.0262, 0.0381)	VG Unavailable	(0.0103, 0.0235, 0.0425)	(0.0207, 0.0389, 0.0621)	(0.0011, 0.0155, 0.0485)	(0.012, 0.0299, 0.0543)	(0.0221, 0.0395, 0.0605)	(0.0018, 0.0132, 0.0354)	(0.0108, 0.0285, 0.0545)	(0.0063, 0.0131, 0.0221)	(0.0, 0.0072, 0.0265)	(0.0033, 0.0167, 0.0379)	(0.0154, 0.0234, 0.0334)	(0.0101, 0.0319, 0.0671)	(0.0, 0.0078, 0.0409)	(0.0293, 0.048, 0.0694)
ENSG00000144847	VG Unavailable	VG Unavailable	(0.009, 0.017, 0.0288)	VG Unavailable	(0.0155, 0.0487, 0.1015)	VG Unavailable	VG Unavailable	VG Unavailable	(0.0023, 0.0074, 0.0156)	(0.0077, 0.0169, 0.0298)	(0.0012, 0.0039, 0.0081)	(0.0095, 0.0271, 0.0519)	(0.005, 0.0207, 0.0491)	(0.0028, 0.0076, 0.0148)	(0.002, 0.0066, 0.0132)	(0.0013, 0.0055, 0.0133)	(0.0047, 0.0123, 0.0226)	(0.0017, 0.005, 0.0099)	(0.0023, 0.006, 0.0122)	(0.0002, 0.0038, 0.0124)	(0.0012, 0.0032, 0.006)	(0.0021, 0.0074, 0.016)	(0.0177, 0.0358, 0.0603)	(0.0046, 0.0112, 0.0205)	(0.0298, 0.0502, 0.0757)	(0.0015, 0.0052, 0.011)	VG Unavailable	(0.0091, 0.0199, 0.0353)	VG Unavailable	(0.0063, 0.0435, 0.1119)	VG Unavailable	VG Unavailable	VG Unavailable	(0.016, 0.0256, 0.0383)	(0.0088, 0.0117, 0.0149)	(0.0036, 0.0074, 0.0131)	(0.0054, 0.0161, 0.0318)	VG Unavailable	(0.0098, 0.0259, 0.0526)	(0.0215, 0.0429, 0.0736)	(0.0194, 0.0323, 0.0518)	VG Unavailable	(0.0024, 0.0223, 0.0624)	VG Unavailable	(0.0015, 0.0117, 0.0303)	(0.0027, 0.0036, 0.0048)	VG Unavailable	VG Unavailable	VG Unavailable	VG Unavailable
ENSG00000144848	(0.004, 0.0075, 0.0119)	(0.0027, 0.0066, 0.0122)	(0.0033, 0.0081, 0.0148)	(0.0066, 0.0132, 0.0227)	(0.0003, 0.0028, 0.0084)	(0.0043, 0.0083, 0.0132)	(0.0, 0.0, 0.012)	(0.0024, 0.0059, 0.0104)	(0.0013, 0.0117, 0.0323)	(0.0029, 0.0174, 0.0448)	(0.0057, 0.0181, 0.0384)	(0.0, 0.0021, 0.0143)	(0.0007, 0.0083, 0.0247)	(0.002, 0.0093, 0.0223)	(0.003, 0.0121, 0.0264)	(0.0, 0.0058, 0.0216)	(0.0028, 0.012, 0.0321)	(0.0004, 0.0041, 0.0117)	(0.0019, 0.0109, 0.0283)	(0.0016, 0.013, 0.0343)	(0.0003, 0.0039, 0.0111)	(0.0023, 0.0078, 0.0158)	(0.0, 0.0015, 0.0071)	(0.0036, 0.0113, 0.024)	(0.0032, 0.0078, 0.0144)	(0.0001, 0.0029, 0.009)	(0.0014, 0.0043, 0.0085)	(0.0, 0.0005, 0.0103)	(0.0, 0.0032, 0.0113)	(0.0, 0.0003, 0.0676)	(0.0, 0.0016, 0.0064)	(0.0, 0.0, 0.0526)	(0.0023, 0.0044, 0.0073)	(0.0049, 0.011, 0.0196)	(0.0033, 0.0066, 0.0107)	(0.0013, 0.0073, 0.0184)	(0.0, 0.0003, 0.0268)	(0.0003, 0.0035, 0.0104)	(0.0, 0.002, 0.0081)	(0.0019, 0.0047, 0.0087)	(0.0039, 0.0081, 0.0134)	(0.0019, 0.0088, 0.0205)	(0.0004, 0.0054, 0.0165)	(0.0004, 0.0027, 0.0066)	(0.0, 0.0023, 0.0084)	(0.0011, 0.0029, 0.0056)	(0.0035, 0.0066, 0.0105)	(0.0003, 0.0046, 0.0128)	(0.0053, 0.0136, 0.0275)	(0.006, 0.009, 0.0126)
ENSG00000144852	VG Unavailable	VG Unavailable	VG Unavailable	VG Unavailable	VG Unavailable	VG Unavailable	VG Unavailable	VG Unavailable	VG Unavailable	VG Unavailable	VG Unavailable	VG Unavailable	VG Unavailable	VG Unavailable	VG Unavailable	VG Unavailable	(0.0153, 0.0459, 0.0956)	VG Unavailable	VG Unavailable	VG Unavailable	VG Unavailable	(0.002, 0.0129, 0.033)	(0.0035, 0.0053, 0.0074)	VG Unavailable	VG Unavailable	VG Unavailable	VG Unavailable	VG Unavailable	VG Unavailable	VG Unavailable	(0.0075, 0.0255, 0.0554)	(0.0029, 0.0041, 0.0055)	VG Unavailable	VG Unavailable	VG Unavailable	VG Unavailable	VG Unavailable	VG Unavailable	VG Unavailable	VG Unavailable	VG Unavailable	VG Unavailable	(0.0018, 0.0032, 0.0049)	VG Unavailable	VG Unavailable	VG Unavailable	VG Unavailable	VG Unavailable	VG Unavailable	VG Unavailable
ENSG00000144857	(0.0095, 0.0118, 0.014)	(0.0048, 0.006, 0.0074)	(0.0006, 0.0031, 0.0077)	(0.0204, 0.0258, 0.0319)	(0.0076, 0.0115, 0.0173)	(0.013, 0.0161, 0.0193)	(0.003, 0.0099, 0.0198)	(0.0075, 0.0092, 0.0112)	(0.0147, 0.025, 0.0385)	(0.0082, 0.0206, 0.0353)	(0.0151, 0.024, 0.0356)	(0.0714, 0.0911, 0.116)	(0.0885, 0.1176, 0.1506)	(0.0131, 0.0199, 0.0281)	(0.0069, 0.0146, 0.0247)	(0.007, 0.0145, 0.0253)	(0.0048, 0.0114, 0.0206)	(0.0158, 0.0269, 0.0408)	(0.0075, 0.0153, 0.0264)	(0.0014, 0.006, 0.0135)	(0.0052, 0.0167, 0.036)	(0.0037, 0.0048, 0.0061)	(0.0057, 0.0076, 0.01)	(0.0091, 0.0112, 0.0135)	(0.0067, 0.0082, 0.0098)	(0.0094, 0.0111, 0.0131)	(0.0147, 0.02, 0.0264)	(0.0061, 0.0091, 0.0124)	(0.0003, 0.0026, 0.007)	(0.002, 0.0086, 0.0189)	VG Unavailable	VG Unavailable	(0.0099, 0.0137, 0.0179)	(0.0205, 0.0259, 0.0315)	(0.0176, 0.0211, 0.0254)	(0.0017, 0.0027, 0.004)	(0.0149, 0.0204, 0.0266)	(0.0022, 0.0033, 0.0046)	(0.0034, 0.0048, 0.0065)	(0.0093, 0.011, 0.0129)	(0.0079, 0.0093, 0.0107)	(0.0028, 0.0045, 0.0071)	(0.0026, 0.0043, 0.0067)	(0.018, 0.0267, 0.038)	(0.0058, 0.0084, 0.0116)	(0.0002, 0.0014, 0.0037)	(0.0034, 0.0043, 0.0052)	(0.0032, 0.0047, 0.0064)	(0.0018, 0.003, 0.0046)	VG Unavailable
ENSG00000144867	(0.0071, 0.0127, 0.0198)	(0.0035, 0.0079, 0.014)	(0.0016, 0.0054, 0.0115)	(0.0018, 0.0054, 0.0114)	(0.0, 0.0011, 0.0104)	(0.0056, 0.0115, 0.0195)	(0.0, 0.0, 0.022)	(0.0008, 0.0041, 0.0109)	(0.0082, 0.0183, 0.0349)	(0.0542, 0.0893, 0.1338)	(0.0414, 0.0613, 0.0847)	(0.0202, 0.0344, 0.0526)	(0.0248, 0.0411, 0.0647)	(0.022, 0.0339, 0.0494)	(0.0136, 0.0246, 0.0387)	(0.1006, 0.1409, 0.1876)	(0.0445, 0.0646, 0.0897)	(0.0309, 0.0458, 0.0641)	(0.0592, 0.0886, 0.1228)	(0.0746, 0.1156, 0.1681)	(0.1623, 0.231, 0.3112)	(0.0019, 0.0079, 0.0191)	(0.0017, 0.0058, 0.0124)	(0.0067, 0.0155, 0.0288)	(0.0225, 0.0305, 0.0401)	(0.0049, 0.0122, 0.0211)	(0.0006, 0.0017, 0.0035)	(0.0, 0.0035, 0.013)	(0.0009, 0.0068, 0.0176)	(0.0, 0.0065, 0.0291)	(0.0, 0.0, 0.0111)	(0.0016, 0.0051, 0.0107)	(0.0024, 0.0055, 0.0097)	(0.0043, 0.0085, 0.0139)	(0.0122, 0.0194, 0.0281)	(0.0026, 0.0108, 0.0251)	(0.0035, 0.0061, 0.0095)	(0.008, 0.0167, 0.0298)	(0.0031, 0.0078, 0.0142)	(0.0059, 0.0107, 0.0163)	(0.0074, 0.0131, 0.0204)	(0.0, 0.002, 0.0077)	(0.0011, 0.0079, 0.0205)	(0.0034, 0.0099, 0.0218)	(0.0009, 0.0038, 0.0089)	(0.0024, 0.0045, 0.0076)	(0.002, 0.0057, 0.0109)	(0.0, 0.0024, 0.0159)	(0.0046, 0.016, 0.0338)	(0.0079, 0.0191, 0.0346)
ENSG00000144868	(0.0285, 0.0523, 0.08)	(0.0136, 0.0329, 0.0592)	(0.0222, 0.031, 0.0414)	VG Unavailable	(0.0439, 0.0945, 0.1613)	(0.0858, 0.1333, 0.1985)	(0.0002, 0.0159, 0.0571)	(0.044, 0.0638, 0.0899)	(0.0042, 0.01, 0.0182)	(0.0096, 0.0225, 0.038)	(0.0049, 0.0152, 0.0295)	(0.0003, 0.0028, 0.008)	(0.0008, 0.005, 0.012)	(0.0047, 0.0087, 0.0132)	(0.0036, 0.0083, 0.0149)	(0.0109, 0.0219, 0.0352)	(0.0012, 0.0068, 0.0163)	(0.0023, 0.0133, 0.0355)	(0.0271, 0.0642, 0.1187)	(0.0185, 0.0471, 0.0845)	(0.015, 0.0436, 0.0871)	(0.0188, 0.0383, 0.0651)	(0.033, 0.0503, 0.0743)	(0.0114, 0.0191, 0.0291)	(0.0136, 0.0263, 0.0416)	(0.0193, 0.0255, 0.0328)	VG Unavailable	(0.0076, 0.0142, 0.0225)	VG Unavailable	VG Unavailable	(0.0952, 0.138, 0.1938)	VG Unavailable	(0.0093, 0.0133, 0.0176)	(0.0093, 0.0169, 0.0271)	VG Unavailable	VG Unavailable	VG Unavailable	(0.0444, 0.0822, 0.1372)	(0.0112, 0.0257, 0.0451)	(0.0179, 0.0364, 0.0625)	(0.012, 0.0286, 0.0546)	(0.0002, 0.0109, 0.0433)	(0.0326, 0.0475, 0.0658)	(0.0239, 0.0439, 0.0686)	(0.0269, 0.0486, 0.0773)	(0.0045, 0.0072, 0.0107)	(0.0063, 0.0111, 0.0174)	(0.029, 0.0685, 0.128)	(0.0206, 0.0665, 0.1332)	VG Unavailable
ENSG00000144891	(0.0074, 0.0089, 0.0105)	(0.0045, 0.0059, 0.0077)	(0.0026, 0.0041, 0.0061)	(0.0112, 0.0181, 0.0273)	(0.0025, 0.0065, 0.0116)	(0.0103, 0.0139, 0.0183)	(0.0035, 0.0195, 0.0489)	(0.0094, 0.0123, 0.0153)	VG Unavailable	VG Unavailable	VG Unavailable	VG Unavailable	VG Unavailable	VG Unavailable	VG Unavailable	VG Unavailable	(0.0145, 0.0414, 0.0871)	VG Unavailable	VG Unavailable	(0.0201, 0.053, 0.1022)	VG Unavailable	(0.0135, 0.0179, 0.023)	(0.0165, 0.0224, 0.0298)	(0.0073, 0.0112, 0.0163)	(0.0045, 0.0146, 0.0319)	(0.0115, 0.016, 0.0218)	(0.0617, 0.0792, 0.0987)	(0.0289, 0.0374, 0.0478)	(0.0085, 0.0187, 0.0338)	(0.0013, 0.007, 0.018)	VG Unavailable	(0.01, 0.0137, 0.018)	(0.013, 0.0168, 0.0209)	(0.005, 0.0079, 0.0115)	(0.0138, 0.0185, 0.0241)	(0.004, 0.0191, 0.0417)	(0.0084, 0.0229, 0.0452)	(0.0067, 0.0137, 0.0239)	(0.0052, 0.0155, 0.0319)	(0.007, 0.0107, 0.0148)	(0.0098, 0.0128, 0.0165)	(0.0, 0.0031, 0.0119)	(0.0026, 0.0093, 0.0201)	(0.016, 0.0275, 0.0428)	(0.0011, 0.0042, 0.0092)	(0.0066, 0.0153, 0.0276)	(0.0052, 0.0076, 0.0102)	(0.0031, 0.0119, 0.0256)	(0.0015, 0.007, 0.0171)	VG Unavailable
ENSG00000144893	(0.0127, 0.0176, 0.0231)	(0.0155, 0.0226, 0.0301)	(0.0101, 0.0188, 0.0305)	(0.0303, 0.0445, 0.0632)	(0.0109, 0.0217, 0.0355)	(0.0874, 0.1141, 0.1455)	(0.0097, 0.037, 0.0854)	(0.0459, 0.0595, 0.0733)	(0.0021, 0.007, 0.0143)	(0.0042, 0.0106, 0.0196)	(0.0016, 0.0042, 0.008)	(0.0, 0.002, 0.01)	(0.0068, 0.0162, 0.0294)	(0.0018, 0.006, 0.0139)	(0.0013, 0.0054, 0.0121)	(0.0019, 0.0061, 0.0122)	(0.0069, 0.0123, 0.0194)	(0.0008, 0.0029, 0.0072)	(0.0024, 0.0065, 0.0125)	(0.0036, 0.0079, 0.0135)	(0.0051, 0.01, 0.0165)	(0.0131, 0.021, 0.0306)	(0.0085, 0.0132, 0.0187)	(0.0284, 0.0405, 0.0544)	(0.0045, 0.0059, 0.0074)	(0.0353, 0.0467, 0.0605)	(0.1093, 0.1619, 0.2299)	(0.0403, 0.0575, 0.078)	(0.0178, 0.0323, 0.0537)	VG Unavailable	VG Unavailable	(0.0174, 0.0505, 0.1019)	(0.0237, 0.0299, 0.0365)	(0.0396, 0.0599, 0.0846)	(0.0082, 0.0111, 0.0146)	(0.1608, 0.2156, 0.274)	VG Unavailable	(0.0083, 0.0147, 0.023)	(0.0169, 0.0254, 0.036)	(0.0049, 0.0063, 0.0079)	(0.0044, 0.0056, 0.0071)	(0.0054, 0.0099, 0.0159)	(0.0046, 0.0089, 0.0139)	(0.0182, 0.0235, 0.0291)	(0.01, 0.0159, 0.0238)	(0.008, 0.013, 0.019)	(0.0145, 0.0217, 0.03)	(0.011, 0.0269, 0.0489)	(0.0044, 0.0081, 0.0132)	(0.0053, 0.0065, 0.0077)
ENSG00000144895	(0.0056, 0.0074, 0.0095)	(0.0039, 0.0055, 0.0077)	(0.0043, 0.0074, 0.0111)	(0.0097, 0.013, 0.0171)	(0.0033, 0.006, 0.0095)	(0.0073, 0.0096, 0.012)	(0.0, 0.001, 0.0141)	(0.0054, 0.0074, 0.0099)	(0.0046, 0.0116, 0.0212)	(0.0008, 0.0061, 0.0158)	(0.0065, 0.0133, 0.0224)	(0.0065, 0.0112, 0.0167)	(0.01, 0.0151, 0.0209)	(0.0028, 0.0069, 0.0129)	(0.0053, 0.0112, 0.0186)	(0.0091, 0.0177, 0.0294)	(0.0113, 0.0192, 0.0293)	(0.0037, 0.0078, 0.0134)	(0.0028, 0.0087, 0.0178)	(0.0025, 0.0093, 0.0223)	(0.0069, 0.0152, 0.0277)	(0.0043, 0.0068, 0.0095)	(0.0043, 0.0066, 0.0095)	(0.0047, 0.0072, 0.0105)	(0.0065, 0.0086, 0.0112)	(0.0061, 0.0088, 0.0122)	(0.0052, 0.0067, 0.0086)	(0.0049, 0.0074, 0.0105)	(0.0044, 0.0075, 0.0115)	(0.0025, 0.0092, 0.0193)	(0.0015, 0.0029, 0.0045)	(0.0047, 0.0096, 0.0166)	(0.0026, 0.0041, 0.0061)	(0.0055, 0.0075, 0.0097)	(0.0046, 0.0063, 0.0084)	(0.0049, 0.0081, 0.0123)	(0.0067, 0.01, 0.0135)	(0.0035, 0.0063, 0.0102)	(0.0022, 0.0044, 0.0078)	(0.0031, 0.0047, 0.0067)	(0.0044, 0.0062, 0.0082)	(0.0021, 0.0047, 0.0083)	(0.005, 0.0087, 0.0133)	(0.0074, 0.0117, 0.0176)	(0.0022, 0.0041, 0.0067)	(0.0031, 0.0061, 0.01)	(0.0046, 0.0064, 0.0084)	(0.0034, 0.0069, 0.0118)	(0.0028, 0.0059, 0.0102)	(0.01, 0.0145, 0.0209)
ENSG00000144908	(0.0054, 0.0068, 0.0083)	(0.0022, 0.003, 0.0038)	(0.003, 0.0044, 0.0062)	(0.01, 0.0125, 0.0152)	(0.007, 0.0101, 0.0137)	(0.0317, 0.04, 0.0488)	(0.0025, 0.0083, 0.0183)	(0.0036, 0.0051, 0.0068)	(0.0018, 0.0031, 0.0048)	(0.002, 0.0039, 0.0061)	(0.0016, 0.0027, 0.0039)	(0.0114, 0.0157, 0.0208)	(0.0116, 0.0171, 0.0236)	(0.0016, 0.0028, 0.0044)	(0.0019, 0.0032, 0.0049)	(0.0022, 0.0044, 0.0073)	(0.0014, 0.0034, 0.0063)	(0.0014, 0.0025, 0.004)	(0.0007, 0.0017, 0.003)	(0.0014, 0.0034, 0.0061)	(0.0051, 0.0106, 0.0185)	(0.0073, 0.0115, 0.0165)	(0.0326, 0.0415, 0.0507)	(0.0023, 0.0037, 0.0053)	(0.0271, 0.0335, 0.0417)	(0.0023, 0.0036, 0.0052)	VG Unavailable	(0.003, 0.0056, 0.0089)	(0.0034, 0.0052, 0.0076)	(0.0004, 0.0017, 0.0038)	VG Unavailable	(0.0257, 0.0318, 0.039)	(0.0119, 0.018, 0.0261)	(0.0056, 0.0067, 0.0079)	(0.0082, 0.0108, 0.0136)	(0.0019, 0.0029, 0.0042)	(0.0075, 0.0097, 0.0121)	(0.0036, 0.0054, 0.0077)	(0.0076, 0.0122, 0.0179)	(0.0104, 0.0161, 0.0228)	(0.0196, 0.0268, 0.0354)	(0.0038, 0.0056, 0.0078)	(0.0445, 0.0688, 0.0978)	VG Unavailable	(0.0163, 0.0241, 0.0334)	(0.0038, 0.005, 0.0064)	(0.0112, 0.0165, 0.0234)	(0.0039, 0.0081, 0.0141)	(0.0038, 0.0083, 0.0145)	(0.0039, 0.0262, 0.0699)
ENSG00000144909	(0.0045, 0.0089, 0.0158)	(0.0036, 0.0086, 0.0153)	(0.0, 0.004, 0.014)	(0.0043, 0.0127, 0.0256)	(0.0021, 0.0092, 0.0208)	(0.0115, 0.0176, 0.0258)	VG Unavailable	(0.003, 0.0103, 0.0212)	(0.0128, 0.0325, 0.0611)	(0.0098, 0.0277, 0.0507)	(0.0135, 0.0307, 0.0545)	(0.0, 0.0044, 0.0175)	(0.0, 0.0043, 0.0154)	(0.019, 0.0376, 0.0603)	(0.01, 0.0268, 0.0549)	(0.0217, 0.0492, 0.0898)	(0.011, 0.0269, 0.0488)	(0.0058, 0.0161, 0.032)	(0.007, 0.025, 0.0563)	(0.0124, 0.029, 0.0568)	(0.0076, 0.0214, 0.0434)	(0.0034, 0.0087, 0.0171)	(0.0, 0.0014, 0.0047)	(0.0008, 0.0064, 0.0193)	(0.0009, 0.0046, 0.0118)	(0.005, 0.0122, 0.0223)	(0.0026, 0.0059, 0.0106)	(0.0005, 0.0069, 0.0208)	(0.0043, 0.0117, 0.0237)	(0.0, 0.0129, 0.0727)	(0.0, 0.0015, 0.0137)	(0.0034, 0.0117, 0.0253)	(0.0054, 0.0095, 0.0147)	(0.0051, 0.0071, 0.0092)	(0.0112, 0.0199, 0.031)	(0.0, 0.0037, 0.0228)	(0.0089, 0.0262, 0.0495)	(0.0, 0.0016, 0.0192)	(0.0022, 0.0127, 0.0299)	(0.0027, 0.0067, 0.013)	(0.0057, 0.0113, 0.0195)	(0.0007, 0.0089, 0.0274)	(0.0017, 0.0084, 0.0229)	(0.0034, 0.0089, 0.0166)	(0.0058, 0.0152, 0.0294)	(0.0019, 0.0049, 0.0089)	(0.0066, 0.0127, 0.0207)	(0.0016, 0.0121, 0.0318)	(0.0, 0.0045, 0.0219)	(0.0158, 0.0229, 0.031)
ENSG00000144935	(0.0059, 0.0084, 0.0113)	(0.0046, 0.0074, 0.0107)	(0.0078, 0.0166, 0.0289)	(0.0037, 0.0056, 0.0079)	(0.0029, 0.006, 0.01)	(0.0022, 0.0034, 0.0048)	(0.0007, 0.0119, 0.035)	(0.0037, 0.0066, 0.0102)	(0.0015, 0.0046, 0.01)	(0.0001, 0.0033, 0.0118)	(0.0017, 0.0057, 0.0118)	(0.004, 0.0066, 0.0095)	(0.0057, 0.0092, 0.0133)	(0.0011, 0.0032, 0.0069)	(0.001, 0.0039, 0.0084)	(0.0019, 0.006, 0.0124)	(0.0025, 0.0063, 0.0117)	(0.0067, 0.0121, 0.0187)	(0.0023, 0.0066, 0.0139)	(0.001, 0.0046, 0.0112)	(0.0045, 0.0101, 0.0175)	(0.0021, 0.004, 0.0067)	(0.0035, 0.0068, 0.0108)	(0.0031, 0.005, 0.0072)	(0.0109, 0.0193, 0.0301)	(0.0035, 0.0052, 0.0074)	(0.0037, 0.0055, 0.0078)	(0.0027, 0.0049, 0.0077)	(0.0044, 0.0074, 0.0115)	(0.0093, 0.0252, 0.0515)	(0.0883, 0.154, 0.2474)	VG Unavailable	(0.0039, 0.0074, 0.0119)	(0.0009, 0.0075, 0.0185)	(0.0044, 0.006, 0.008)	(0.0034, 0.0055, 0.0085)	(0.0096, 0.0239, 0.0453)	(0.0058, 0.0101, 0.0159)	(0.0027, 0.0046, 0.0069)	(0.0062, 0.0105, 0.0166)	(0.0071, 0.0115, 0.0167)	(0.0035, 0.0108, 0.0216)	(0.0015, 0.0058, 0.0132)	(0.0022, 0.0079, 0.016)	(0.0013, 0.0048, 0.0104)	(0.0077, 0.0124, 0.0178)	(0.0053, 0.0081, 0.0114)	(0.0008, 0.0024, 0.0048)	(0.001, 0.0033, 0.0075)	VG Unavailable
ENSG00000144959	(0.0103, 0.0151, 0.0212)	(0.0081, 0.0142, 0.0228)	(0.0015, 0.0036, 0.0066)	(0.0061, 0.0119, 0.0211)	(0.0032, 0.0102, 0.0208)	(0.0142, 0.024, 0.0357)	(0.0, 0.0012, 0.1484)	(0.0099, 0.0171, 0.026)	(0.0006, 0.0029, 0.0066)	(0.0063, 0.0153, 0.0291)	(0.0016, 0.0039, 0.0072)	(0.0047, 0.0099, 0.0161)	(0.0007, 0.0031, 0.007)	(0.0015, 0.0041, 0.0081)	(0.0008, 0.0021, 0.0041)	(0.0007, 0.0052, 0.0155)	(0.001, 0.0042, 0.0092)	(0.0016, 0.0036, 0.0062)	(0.0009, 0.0032, 0.0072)	(0.0016, 0.007, 0.0157)	(0.007, 0.0207, 0.0396)	(0.0036, 0.0136, 0.0299)	(0.0021, 0.005, 0.0088)	(0.0061, 0.0145, 0.0259)	(0.0198, 0.027, 0.0364)	(0.0085, 0.0167, 0.0278)	(0.0021, 0.0038, 0.0059)	(0.0054, 0.0103, 0.0168)	(0.0034, 0.0059, 0.0087)	(0.0037, 0.0137, 0.0288)	(0.0034, 0.0106, 0.0219)	(0.0072, 0.0308, 0.0676)	(0.007, 0.0104, 0.0145)	(0.0552, 0.0692, 0.0852)	(0.0135, 0.0231, 0.0358)	(0.0013, 0.0154, 0.0464)	(0.0134, 0.0216, 0.0315)	(0.0145, 0.0249, 0.0386)	(0.0018, 0.0067, 0.0157)	(0.0294, 0.0448, 0.061)	(0.0331, 0.0467, 0.061)	(0.0038, 0.0091, 0.0168)	(0.002, 0.0078, 0.0187)	(0.0081, 0.0144, 0.0239)	(0.0055, 0.0108, 0.0183)	(0.0218, 0.0334, 0.0464)	(0.0116, 0.0182, 0.0256)	(0.0041, 0.0167, 0.0369)	(0.0017, 0.0106, 0.0266)	(0.0419, 0.0594, 0.0791)
ENSG00000144962	VG Unavailable	VG Unavailable	VG Unavailable	VG Unavailable	VG Unavailable	VG Unavailable	VG Unavailable	VG Unavailable	VG Unavailable	VG Unavailable	VG Unavailable	VG Unavailable	VG Unavailable	VG Unavailable	VG Unavailable	VG Unavailable	VG Unavailable	VG Unavailable	VG Unavailable	VG Unavailable	VG Unavailable	VG Unavailable	VG Unavailable	VG Unavailable	VG Unavailable	VG Unavailable	VG Unavailable	VG Unavailable	VG Unavailable	VG Unavailable	VG Unavailable	VG Unavailable	VG Unavailable	VG Unavailable	VG Unavailable	VG Unavailable	VG Unavailable	VG Unavailable	VG Unavailable	VG Unavailable	VG Unavailable	VG Unavailable	VG Unavailable	VG Unavailable	VG Unavailable	(0.0016, 0.0029, 0.0046)	VG Unavailable	VG Unavailable	VG Unavailable	VG Unavailable
ENSG00000145002	VG Unavailable	VG Unavailable	VG Unavailable	VG Unavailable	VG Unavailable	VG Unavailable	VG Unavailable	VG Unavailable	VG Unavailable	VG Unavailable	(0.5331, 0.8939, 1.3935)	(0.5214, 0.8939, 1.3539)	(0.4831, 0.8939, 1.4693)	(0.547, 0.8939, 1.3052)	(0.5124, 0.8939, 1.4013)	VG Unavailable	VG Unavailable	(0.4666, 0.8362, 1.3271)	(0.4781, 0.8939, 1.4133)	VG Unavailable	VG Unavailable	VG Unavailable	VG Unavailable	VG Unavailable	VG Unavailable	VG Unavailable	VG Unavailable	VG Unavailable	VG Unavailable	VG Unavailable	VG Unavailable	VG Unavailable	VG Unavailable	VG Unavailable	VG Unavailable	(0.5211, 0.8939, 1.425)	VG Unavailable	VG Unavailable	(0.3314, 0.5308, 0.7857)	VG Unavailable	VG Unavailable	VG Unavailable	VG Unavailable	VG Unavailable	VG Unavailable	VG Unavailable	VG Unavailable	VG Unavailable	VG Unavailable	VG Unavailable
ENSG00000145012	(0.0038, 0.0047, 0.0058)	(0.0021, 0.0029, 0.0038)	(0.0039, 0.006, 0.0085)	(0.0049, 0.006, 0.0074)	(0.003, 0.0041, 0.0053)	(0.0101, 0.0119, 0.0138)	(0.0079, 0.0187, 0.0356)	(0.0036, 0.0048, 0.006)	(0.0049, 0.0112, 0.02)	(0.0089, 0.0177, 0.0308)	(0.0012, 0.005, 0.0118)	(0.0016, 0.0047, 0.0092)	(0.0078, 0.0126, 0.0184)	(0.0004, 0.0028, 0.007)	(0.0011, 0.0054, 0.0122)	(0.0085, 0.0172, 0.0291)	(0.0031, 0.0085, 0.0157)	(0.0007, 0.0038, 0.0095)	(0.0104, 0.019, 0.0302)	(0.0045, 0.0121, 0.0235)	(0.0017, 0.0073, 0.016)	(0.0085, 0.0106, 0.0131)	(0.0026, 0.0036, 0.0048)	(0.0048, 0.0061, 0.0075)	(0.0025, 0.0035, 0.0046)	(0.0069, 0.0083, 0.0098)	(0.0012, 0.0017, 0.0023)	(0.0028, 0.0039, 0.0052)	(0.0043, 0.0065, 0.0089)	(0.0028, 0.0059, 0.0102)	(0.0067, 0.0334, 0.0764)	(0.0111, 0.0154, 0.0205)	(0.0051, 0.0063, 0.0078)	(0.0039, 0.0051, 0.0064)	(0.0055, 0.0069, 0.0085)	(0.0031, 0.0048, 0.0072)	(0.0038, 0.0066, 0.0098)	(0.005, 0.007, 0.0091)	(0.0037, 0.0068, 0.0114)	(0.0036, 0.0047, 0.006)	(0.0028, 0.0036, 0.0046)	(0.0008, 0.0018, 0.0031)	(0.0017, 0.0027, 0.004)	(0.0017, 0.0034, 0.0056)	(0.0019, 0.0028, 0.0038)	(0.0009, 0.0014, 0.0021)	(0.0031, 0.0041, 0.0052)	(0.0031, 0.0046, 0.0064)	(0.0034, 0.0054, 0.0078)	(0.0104, 0.0132, 0.0165)
ENSG00000145014	(0.0049, 0.006, 0.0073)	(0.0035, 0.0049, 0.0062)	(0.0052, 0.0089, 0.0135)	(0.0079, 0.0106, 0.0139)	(0.0036, 0.0063, 0.0095)	(0.0065, 0.0086, 0.0115)	(0.0009, 0.007, 0.0193)	(0.0025, 0.0036, 0.0049)	(0.0041, 0.0073, 0.0114)	(0.0077, 0.0136, 0.0217)	(0.0025, 0.0044, 0.0069)	(0.0114, 0.0188, 0.0283)	(0.009, 0.0183, 0.0299)	(0.0045, 0.0068, 0.0099)	(0.0078, 0.0122, 0.0175)	(0.0117, 0.0175, 0.025)	(0.0034, 0.0064, 0.01)	(0.0057, 0.0088, 0.0127)	(0.0047, 0.0076, 0.0118)	(0.003, 0.007, 0.0128)	(0.0079, 0.0136, 0.021)	(0.0143, 0.0195, 0.025)	(0.0067, 0.0083, 0.0103)	(0.0048, 0.0069, 0.0097)	(0.0085, 0.0109, 0.0135)	(0.0037, 0.0053, 0.0073)	(0.0057, 0.0073, 0.0092)	(0.005, 0.0073, 0.01)	(0.0028, 0.0046, 0.0068)	(0.0003, 0.0021, 0.0063)	(0.0146, 0.0218, 0.0304)	(0.0147, 0.0224, 0.0326)	(0.0058, 0.0071, 0.0086)	(0.0037, 0.0061, 0.0091)	(0.0059, 0.0073, 0.0088)	(0.02, 0.0284, 0.0375)	(0.0076, 0.0122, 0.018)	(0.0069, 0.0096, 0.0131)	(0.0091, 0.0128, 0.0174)	(0.0063, 0.0085, 0.0111)	(0.0061, 0.008, 0.0103)	(0.0068, 0.0099, 0.0134)	(0.0072, 0.0103, 0.0143)	(0.0076, 0.0102, 0.0129)	(0.0102, 0.0137, 0.0178)	(0.0245, 0.0304, 0.0365)	(0.0064, 0.008, 0.0099)	(0.0031, 0.0056, 0.0089)	(0.0034, 0.0063, 0.0102)	(0.0392, 0.0497, 0.061)
ENSG00000145016	(0.0028, 0.0051, 0.0079)	(0.0043, 0.0081, 0.0129)	(0.0, 0.0004, 0.0084)	(0.0017, 0.004, 0.0075)	(0.0003, 0.0032, 0.0098)	(0.0026, 0.0049, 0.0078)	VG Unavailable	(0.0039, 0.0076, 0.0123)	(0.0009, 0.0046, 0.0114)	(0.001, 0.004, 0.0097)	(0.0038, 0.0083, 0.0136)	(0.0025, 0.0045, 0.0071)	(0.0021, 0.0041, 0.0067)	(0.0031, 0.0059, 0.0098)	(0.0011, 0.0034, 0.0069)	(0.0022, 0.006, 0.0126)	(0.0011, 0.0044, 0.0096)	(0.0027, 0.006, 0.0104)	(0.0, 0.0016, 0.0054)	(0.0017, 0.0062, 0.014)	(0.0, 0.0021, 0.0077)	(0.0033, 0.0063, 0.0098)	(0.0032, 0.0063, 0.0102)	(0.0027, 0.0053, 0.0088)	(0.0035, 0.0062, 0.0097)	(0.0027, 0.0049, 0.0078)	(0.0019, 0.0053, 0.0103)	(0.0043, 0.0083, 0.0134)	(0.0047, 0.0089, 0.0142)	(0.0, 0.0019, 0.0163)	(0.0022, 0.004, 0.0064)	(0.0, 0.0, 0.013)	(0.0023, 0.0041, 0.0065)	(0.0041, 0.007, 0.0107)	(0.0034, 0.0051, 0.0073)	(0.0041, 0.0098, 0.0176)	(0.0082, 0.0142, 0.0225)	(0.0046, 0.0117, 0.0212)	(0.0016, 0.0037, 0.0066)	(0.0029, 0.0058, 0.0094)	(0.0052, 0.0081, 0.0117)	(0.0022, 0.007, 0.0144)	(0.0018, 0.0041, 0.0074)	(0.0027, 0.0054, 0.0091)	(0.0025, 0.0061, 0.011)	(0.0005, 0.0015, 0.0031)	(0.0024, 0.0048, 0.0082)	(0.0009, 0.0038, 0.0092)	(0.0041, 0.0134, 0.0284)	(0.0032, 0.0055, 0.0087)
ENSG00000145020	(0.0099, 0.0138, 0.0183)	(0.0137, 0.0198, 0.0276)	(0.0035, 0.0081, 0.0142)	(0.0123, 0.0173, 0.0238)	(0.0138, 0.0225, 0.0322)	(0.0138, 0.0185, 0.0238)	(0.0021, 0.0167, 0.0445)	(0.0126, 0.0177, 0.0233)	(0.0037, 0.0123, 0.0254)	(0.0014, 0.0104, 0.027)	(0.0015, 0.0059, 0.0133)	(0.0035, 0.0061, 0.0092)	(0.0058, 0.0098, 0.0143)	(0.0041, 0.0093, 0.0173)	(0.0075, 0.017, 0.0311)	(0.0015, 0.0084, 0.0221)	(0.0, 0.0, 0.1309)	(0.0037, 0.0094, 0.0173)	(0.0026, 0.0076, 0.0156)	(0.0, 0.0047, 0.0234)	(0.0061, 0.0203, 0.0471)	(0.0135, 0.0188, 0.0255)	(0.0074, 0.0108, 0.0152)	(0.0161, 0.0223, 0.0294)	(0.0092, 0.0149, 0.0219)	(0.0164, 0.0221, 0.0288)	(0.0162, 0.0288, 0.0447)	(0.0014, 0.0037, 0.0072)	(0.0027, 0.0056, 0.0094)	(0.0, 0.0017, 0.008)	(0.0149, 0.0283, 0.0453)	(0.0, 0.0006, 0.0034)	(0.0145, 0.02, 0.0256)	(0.0097, 0.0145, 0.0203)	(0.0095, 0.0123, 0.0161)	(0.0082, 0.0126, 0.0181)	(0.0002, 0.0024, 0.0071)	(0.0095, 0.0148, 0.0209)	(0.009, 0.0145, 0.0211)	(0.0075, 0.011, 0.0152)	(0.0076, 0.0109, 0.015)	(0.0042, 0.0103, 0.0195)	(0.0082, 0.0134, 0.0202)	(0.0163, 0.0238, 0.0334)	(0.0051, 0.0096, 0.0148)	(0.0092, 0.0144, 0.0207)	(0.0278, 0.0345, 0.0425)	(0.0061, 0.0117, 0.0189)	(0.0059, 0.0109, 0.0178)	(0.0171, 0.0272, 0.0406)
ENSG00000145022	(0.0055, 0.0087, 0.0123)	(0.0005, 0.0024, 0.0055)	(0.002, 0.0042, 0.0071)	(0.0, 0.0011, 0.0043)	(0.0004, 0.0026, 0.0076)	(0.0031, 0.0052, 0.0078)	(0.0, 0.0, 0.0275)	(0.0023, 0.0053, 0.0096)	(0.0001, 0.0018, 0.0058)	(0.0009, 0.0036, 0.0084)	(0.0036, 0.0071, 0.0126)	(0.0, 0.0, 0.0049)	(0.0003, 0.0028, 0.0081)	(0.0006, 0.0029, 0.0065)	(0.0011, 0.0038, 0.0084)	(0.0023, 0.0063, 0.0132)	(0.0, 0.0007, 0.0046)	(0.001, 0.0035, 0.0072)	(0.0, 0.0019, 0.0064)	(0.0022, 0.0072, 0.0154)	(0.0012, 0.0045, 0.0095)	(0.0, 0.0015, 0.0051)	(0.0001, 0.0017, 0.005)	(0.0, 0.001, 0.0045)	(0.0008, 0.0037, 0.0081)	(0.0003, 0.0018, 0.0043)	(0.001, 0.0032, 0.0066)	(0.001, 0.0039, 0.0094)	(0.0025, 0.0067, 0.0125)	(0.0006, 0.0035, 0.0087)	(0.0005, 0.0052, 0.0149)	(0.0003, 0.0026, 0.0068)	(0.001, 0.0028, 0.0056)	(0.0016, 0.0052, 0.0103)	(0.0015, 0.0032, 0.0057)	(0.0005, 0.0031, 0.0076)	(0.002, 0.0063, 0.0135)	(0.002, 0.0044, 0.0076)	(0.0006, 0.0019, 0.0041)	(0.0005, 0.0032, 0.0078)	(0.006, 0.0102, 0.0156)	(0.0002, 0.0029, 0.0096)	(0.0, 0.002, 0.0068)	(0.002, 0.0046, 0.0085)	(0.0007, 0.0033, 0.008)	(0.0001, 0.0014, 0.0044)	(0.001, 0.0019, 0.0032)	(0.0, 0.0, 0.0136)	(0.0, 0.0, 0.0041)	(0.0055, 0.0091, 0.0136)
ENSG00000145029	(0.0343, 0.045, 0.0567)	(0.0365, 0.0498, 0.0649)	(0.0171, 0.0322, 0.0516)	(0.0437, 0.0573, 0.0733)	(0.0289, 0.0458, 0.0684)	(0.036, 0.0471, 0.0599)	(0.0067, 0.0349, 0.0894)	(0.0342, 0.0488, 0.0633)	(0.0163, 0.0313, 0.0522)	(0.022, 0.0475, 0.0857)	(0.0108, 0.0233, 0.0407)	(0.0306, 0.0448, 0.063)	(0.0317, 0.05, 0.0719)	(0.0137, 0.0249, 0.0383)	(0.0101, 0.0217, 0.0366)	(0.0107, 0.0268, 0.0522)	(0.0155, 0.0353, 0.0612)	(0.0097, 0.0207, 0.0358)	(0.0069, 0.0187, 0.0396)	(0.0249, 0.0622, 0.1192)	(0.0299, 0.0636, 0.1104)	(0.032, 0.0453, 0.0606)	(0.0401, 0.0551, 0.0727)	(0.0393, 0.0547, 0.072)	(0.0513, 0.0698, 0.0933)	(0.0355, 0.0488, 0.0638)	(0.0451, 0.0655, 0.0902)	(0.0293, 0.0448, 0.0643)	(0.0259, 0.0443, 0.0677)	(0.0188, 0.0505, 0.0938)	(0.0119, 0.0283, 0.0512)	(0.0302, 0.0533, 0.0879)	(0.0536, 0.0694, 0.0867)	(0.0332, 0.0474, 0.0623)	(0.0391, 0.05, 0.0616)	(0.0339, 0.0511, 0.0713)	(0.0568, 0.0863, 0.1269)	(0.051, 0.074, 0.1021)	(0.0402, 0.0589, 0.0821)	(0.0378, 0.0498, 0.0646)	(0.0331, 0.0435, 0.0556)	(0.0186, 0.0406, 0.0726)	(0.0321, 0.0528, 0.0784)	(0.0299, 0.0446, 0.0632)	(0.0336, 0.0487, 0.0658)	(0.0123, 0.0194, 0.0288)	(0.0658, 0.0809, 0.0977)	(0.0223, 0.0397, 0.0616)	(0.021, 0.036, 0.0563)	(0.0302, 0.0526, 0.0795)
ENSG00000145040	VG Unavailable	VG Unavailable	VG Unavailable	VG Unavailable	VG Unavailable	VG Unavailable	VG Unavailable	VG Unavailable	VG Unavailable	VG Unavailable	VG Unavailable	VG Unavailable	VG Unavailable	VG Unavailable	VG Unavailable	VG Unavailable	VG Unavailable	VG Unavailable	VG Unavailable	VG Unavailable	VG Unavailable	VG Unavailable	VG Unavailable	VG Unavailable	(0.0006, 0.013, 0.0424)	VG Unavailable	VG Unavailable	VG Unavailable	VG Unavailable	VG Unavailable	VG Unavailable	VG Unavailable	VG Unavailable	VG Unavailable	(0.0074, 0.0489, 0.1369)	VG Unavailable	VG Unavailable	(0.0318, 0.1042, 0.2156)	VG Unavailable	(0.0133, 0.0258, 0.0431)	(0.0177, 0.0298, 0.0462)	VG Unavailable	VG Unavailable	VG Unavailable	VG Unavailable	VG Unavailable	VG Unavailable	VG Unavailable	(0.001, 0.0256, 0.0922)	VG Unavailable
ENSG00000145041	(0.021, 0.0439, 0.076)	(0.0, 0.0076, 0.0412)	(0.0, 0.0068, 0.0431)	(0.0, 0.011, 0.0384)	(0.0002, 0.0138, 0.0465)	(0.0, 0.0064, 0.0271)	VG Unavailable	(0.0077, 0.0264, 0.0551)	VG Unavailable	VG Unavailable	VG Unavailable	VG Unavailable	VG Unavailable	VG Unavailable	VG Unavailable	VG Unavailable	VG Unavailable	VG Unavailable	VG Unavailable	VG Unavailable	VG Unavailable	(0.0034, 0.0203, 0.0526)	(0.0059, 0.0236, 0.0566)	(0.0, 0.013, 0.0512)	(0.0006, 0.0122, 0.0392)	(0.0, 0.0035, 0.0275)	(0.0, 0.0047, 0.0237)	(0.012, 0.058, 0.1424)	(0.0, 0.0, 0.0149)	VG Unavailable	(0.0011, 0.0112, 0.0329)	VG Unavailable	(0.0129, 0.0376, 0.0742)	(0.0092, 0.0225, 0.0427)	(0.0, 0.0136, 0.0473)	(0.0013, 0.0246, 0.0758)	VG Unavailable	(0.0, 0.0, 0.0809)	(0.0068, 0.04, 0.1048)	(0.0038, 0.0186, 0.0457)	(0.007, 0.0197, 0.0391)	(0.0, 0.0049, 0.0611)	(0.0089, 0.0338, 0.0782)	(0.0, 0.0, 0.0662)	(0.0171, 0.0658, 0.142)	(0.0015, 0.0062, 0.0147)	(0.0054, 0.0192, 0.0434)	(0.0036, 0.0329, 0.1036)	(0.0002, 0.0286, 0.1126)	VG Unavailable
ENSG00000145050	(0.0115, 0.0467, 0.1098)	VG Unavailable	(0.0035, 0.0352, 0.1024)	VG Unavailable	VG Unavailable	(0.0059, 0.0405, 0.1036)	VG Unavailable	(0.0085, 0.0519, 0.1359)	VG Unavailable	VG Unavailable	VG Unavailable	VG Unavailable	VG Unavailable	VG Unavailable	VG Unavailable	VG Unavailable	VG Unavailable	VG Unavailable	VG Unavailable	VG Unavailable	VG Unavailable	VG Unavailable	(0.0265, 0.07, 0.1324)	VG Unavailable	(0.0173, 0.0508, 0.0996)	VG Unavailable	(0.0, 0.0, 0.0062)	VG Unavailable	VG Unavailable	VG Unavailable	(0.0, 0.0083, 0.0412)	(0.0023, 0.0334, 0.0913)	(0.0435, 0.0979, 0.176)	VG Unavailable	VG Unavailable	VG Unavailable	(0.0228, 0.0592, 0.1103)	(0.0019, 0.0212, 0.0596)	VG Unavailable	(0.0121, 0.0529, 0.1182)	(0.0, 0.0, 0.0231)	VG Unavailable	(0.0, 0.0202, 0.0885)	(0.0074, 0.0357, 0.0774)	(0.0246, 0.0699, 0.1403)	(0.0026, 0.0199, 0.053)	(0.0169, 0.0281, 0.0443)	VG Unavailable	VG Unavailable	VG Unavailable
ENSG00000145063	VG Unavailable	VG Unavailable	VG Unavailable	VG Unavailable	VG Unavailable	VG Unavailable	VG Unavailable	VG Unavailable	(0.0158, 0.03, 0.0474)	(0.01, 0.0306, 0.0626)	(0.0139, 0.0312, 0.0554)	VG Unavailable	VG Unavailable	(0.0084, 0.0143, 0.0216)	(0.0084, 0.0148, 0.0228)	(0.0175, 0.0371, 0.0665)	VG Unavailable	(0.0532, 0.1111, 0.1922)	(0.0171, 0.0366, 0.0671)	VG Unavailable	VG Unavailable	VG Unavailable	VG Unavailable	VG Unavailable	VG Unavailable	VG Unavailable	VG Unavailable	VG Unavailable	VG Unavailable	VG Unavailable	VG Unavailable	VG Unavailable	VG Unavailable	VG Unavailable	VG Unavailable	VG Unavailable	VG Unavailable	VG Unavailable	VG Unavailable	VG Unavailable	VG Unavailable	VG Unavailable	VG Unavailable	VG Unavailable	VG Unavailable	VG Unavailable	VG Unavailable	VG Unavailable	VG Unavailable	VG Unavailable
ENSG00000145075	(0.0031, 0.0044, 0.0058)	(0.0038, 0.0058, 0.0084)	(0.0017, 0.0046, 0.0084)	(0.0047, 0.0074, 0.0106)	(0.0021, 0.0047, 0.0084)	(0.0045, 0.0065, 0.009)	(0.0, 0.0017, 0.0083)	(0.0038, 0.0059, 0.0083)	(0.0, 0.0004, 0.0165)	(0.0, 0.0026, 0.0107)	(0.0009, 0.0039, 0.0091)	(0.0009, 0.0027, 0.0055)	(0.0003, 0.0021, 0.0052)	(0.0004, 0.0026, 0.0064)	(0.0009, 0.0038, 0.0086)	(0.0053, 0.0143, 0.0272)	(0.0002, 0.0023, 0.0066)	(0.0, 0.0, 0.0028)	(0.0, 0.0011, 0.006)	(0.0, 0.0, 0.1203)	(0.0004, 0.0031, 0.0084)	(0.0025, 0.0049, 0.0079)	(0.0008, 0.0022, 0.0041)	(0.0031, 0.0051, 0.0076)	(0.0014, 0.0033, 0.006)	(0.0021, 0.0036, 0.0059)	(0.0031, 0.005, 0.0075)	(0.0017, 0.0038, 0.007)	(0.0028, 0.0068, 0.013)	(0.0, 0.0022, 0.0078)	(0.003, 0.006, 0.0099)	(0.0, 0.0, 0.0294)	(0.0041, 0.006, 0.0083)	(0.0165, 0.02, 0.0238)	(0.0038, 0.0053, 0.007)	(0.0092, 0.0127, 0.0165)	(0.0, 0.0, 0.017)	(0.0023, 0.0048, 0.0083)	(0.0007, 0.0018, 0.0033)	(0.0052, 0.0079, 0.011)	(0.0047, 0.0067, 0.009)	(0.0003, 0.0024, 0.0066)	(0.0019, 0.0038, 0.0062)	(0.0008, 0.0019, 0.0038)	(0.0015, 0.0036, 0.0066)	(0.0053, 0.0073, 0.0096)	(0.0011, 0.002, 0.0029)	(0.0016, 0.0041, 0.0075)	(0.0023, 0.0048, 0.0088)	(0.0113, 0.0185, 0.0278)
ENSG00000145087	VG Unavailable	VG Unavailable	(0.2336, 0.3474, 0.4705)	VG Unavailable	VG Unavailable	VG Unavailable	VG Unavailable	VG Unavailable	(0.0006, 0.0023, 0.0052)	(0.0029, 0.0073, 0.0152)	(0.0019, 0.0043, 0.0077)	(0.0013, 0.002, 0.0028)	(0.0014, 0.0021, 0.003)	(0.0014, 0.0027, 0.0045)	(0.0011, 0.0024, 0.0041)	(0.0025, 0.0044, 0.0068)	(0.0001, 0.0026, 0.0081)	(0.0027, 0.0053, 0.0087)	(0.002, 0.0049, 0.009)	(0.0073, 0.0194, 0.0377)	(0.003, 0.0113, 0.0265)	(0.0027, 0.009, 0.0187)	(0.0, 0.0083, 0.0345)	VG Unavailable	VG Unavailable	VG Unavailable	VG Unavailable	VG Unavailable	VG Unavailable	VG Unavailable	VG Unavailable	VG Unavailable	VG Unavailable	VG Unavailable	VG Unavailable	(0.0038, 0.0073, 0.0119)	VG Unavailable	(0.0092, 0.0184, 0.0298)	(0.0007, 0.0024, 0.0054)	VG Unavailable	VG Unavailable	VG Unavailable	VG Unavailable	VG Unavailable	VG Unavailable	(0.0045, 0.0096, 0.0165)	(0.0115, 0.0152, 0.0197)	(0.0, 0.0062, 0.0245)	(0.022, 0.0644, 0.1328)	VG Unavailable
ENSG00000145088	VG Unavailable	VG Unavailable	VG Unavailable	VG Unavailable	VG Unavailable	VG Unavailable	VG Unavailable	VG Unavailable	VG Unavailable	VG Unavailable	(0.0215, 0.0503, 0.0898)	VG Unavailable	(0.0275, 0.0593, 0.1089)	VG Unavailable	VG Unavailable	VG Unavailable	(0.044, 0.0902, 0.1553)	(0.0377, 0.0778, 0.1259)	VG Unavailable	VG Unavailable	VG Unavailable	VG Unavailable	(0.008, 0.0258, 0.0534)	VG Unavailable	VG Unavailable	VG Unavailable	VG Unavailable	VG Unavailable	VG Unavailable	VG Unavailable	(0.0105, 0.0189, 0.0311)	VG Unavailable	(0.0512, 0.0765, 0.1082)	VG Unavailable	VG Unavailable	VG Unavailable	VG Unavailable	(0.0545, 0.0837, 0.1187)	(0.0165, 0.037, 0.0685)	VG Unavailable	VG Unavailable	(0.009, 0.0289, 0.0633)	(0.0175, 0.0416, 0.0743)	(0.0746, 0.1042, 0.1422)	VG Unavailable	(0.0112, 0.0221, 0.0368)	(0.0621, 0.1058, 0.1721)	VG Unavailable	VG Unavailable	(0.0671, 0.0903, 0.1154)
ENSG00000145103	VG Unavailable	VG Unavailable	VG Unavailable	VG Unavailable	VG Unavailable	VG Unavailable	VG Unavailable	(0.0037, 0.0231, 0.0608)	VG Unavailable	VG Unavailable	VG Unavailable	VG Unavailable	VG Unavailable	VG Unavailable	VG Unavailable	VG Unavailable	VG Unavailable	VG Unavailable	VG Unavailable	VG Unavailable	VG Unavailable	(0.0008, 0.0305, 0.1125)	(0.0058, 0.0137, 0.0244)	VG Unavailable	(0.0076, 0.0154, 0.0255)	VG Unavailable	VG Unavailable	VG Unavailable	VG Unavailable	(0.0092, 0.0368, 0.0879)	(0.0025, 0.0074, 0.0145)	VG Unavailable	(0.0162, 0.0357, 0.0623)	VG Unavailable	VG Unavailable	VG Unavailable	(0.0084, 0.0212, 0.039)	(0.0039, 0.0148, 0.0338)	(0.0043, 0.0185, 0.0421)	VG Unavailable	VG Unavailable	(0.0, 0.0021, 0.0221)	(0.0, 0.0116, 0.0517)	VG Unavailable	VG Unavailable	VG Unavailable	(0.0038, 0.0112, 0.0218)	VG Unavailable	VG Unavailable	VG Unavailable
ENSG00000145107	(0.0189, 0.0273, 0.0376)	(0.0242, 0.047, 0.0805)	(0.0172, 0.0529, 0.1041)	VG Unavailable	(0.0202, 0.0545, 0.1058)	(0.0574, 0.1296, 0.2349)	VG Unavailable	(0.0292, 0.0469, 0.0697)	VG Unavailable	VG Unavailable	VG Unavailable	VG Unavailable	VG Unavailable	VG Unavailable	VG Unavailable	VG Unavailable	VG Unavailable	VG Unavailable	VG Unavailable	VG Unavailable	VG Unavailable	VG Unavailable	(0.0826, 0.1445, 0.2117)	VG Unavailable	(0.0286, 0.0383, 0.0495)	VG Unavailable	(0.0463, 0.0764, 0.119)	VG Unavailable	VG Unavailable	VG Unavailable	(0.1035, 0.166, 0.2471)	VG Unavailable	(0.0263, 0.0355, 0.0455)	(0.7409, 0.8939, 1.0678)	(0.0995, 0.1351, 0.1753)	(0.02, 0.05, 0.0952)	VG Unavailable	VG Unavailable	VG Unavailable	(0.0457, 0.0773, 0.1172)	(0.1106, 0.1533, 0.2076)	(0.0503, 0.0888, 0.1408)	(0.0989, 0.1784, 0.2841)	(0.0351, 0.0637, 0.1043)	VG Unavailable	(0.026, 0.033, 0.0405)	(0.0628, 0.0932, 0.1297)	VG Unavailable	(0.0219, 0.0438, 0.0719)	(0.0603, 0.0894, 0.1254)
ENSG00000145113	(0.3876, 0.4826, 0.5929)	(0.2274, 0.2941, 0.3648)	(0.3386, 0.5202, 0.7492)	(0.3891, 0.5212, 0.6797)	(0.3055, 0.4744, 0.679)	(0.326, 0.414, 0.5154)	VG Unavailable	(0.2055, 0.2662, 0.3347)	(0.1453, 0.23, 0.339)	(0.1334, 0.2558, 0.4213)	(0.1474, 0.2123, 0.2847)	(0.2877, 0.3872, 0.4974)	(0.2736, 0.3665, 0.488)	(0.1457, 0.2034, 0.2682)	(0.1553, 0.2285, 0.3135)	(0.1184, 0.2073, 0.3042)	(0.1243, 0.1975, 0.2836)	(0.1612, 0.22, 0.2887)	(0.1726, 0.2557, 0.3622)	VG Unavailable	(0.1395, 0.2653, 0.4158)	(0.1476, 0.1953, 0.2435)	(0.0545, 0.0675, 0.0811)	(0.2202, 0.2857, 0.3638)	(0.3041, 0.3516, 0.4088)	(0.2832, 0.3602, 0.4445)	VG Unavailable	(0.3871, 0.5345, 0.7088)	(0.3526, 0.4973, 0.6741)	(0.1112, 0.1836, 0.2764)	(0.0349, 0.0703, 0.1204)	(0.1402, 0.1973, 0.2611)	(0.0798, 0.0971, 0.1152)	(0.1888, 0.2357, 0.2902)	(0.2433, 0.2992, 0.3639)	(0.3518, 0.4882, 0.6491)	(0.1497, 0.2052, 0.2676)	(0.1079, 0.1411, 0.1802)	(0.2763, 0.3583, 0.4516)	(0.2915, 0.3751, 0.4701)	(0.3394, 0.4207, 0.5082)	(0.0515, 0.0712, 0.0969)	(0.0508, 0.073, 0.099)	(0.3457, 0.4851, 0.6681)	(0.2121, 0.2765, 0.3457)	(0.0319, 0.0413, 0.0515)	(0.3549, 0.4263, 0.4992)	(0.3332, 0.5474, 0.8092)	(0.185, 0.2503, 0.3356)	VG Unavailable
ENSG00000145147	(0.009, 0.0128, 0.0167)	(0.0039, 0.0065, 0.0097)	(0.0121, 0.0162, 0.0208)	(0.002, 0.0033, 0.0052)	(0.0025, 0.0053, 0.0097)	(0.0069, 0.0098, 0.0133)	(0.0037, 0.016, 0.0358)	(0.0029, 0.0054, 0.0086)	(0.0015, 0.0054, 0.0119)	(0.005, 0.0196, 0.0456)	(0.0, 0.0012, 0.0051)	VG Unavailable	VG Unavailable	(0.0044, 0.0091, 0.0152)	(0.0029, 0.0069, 0.012)	(0.0041, 0.0102, 0.0194)	(0.005, 0.0104, 0.0184)	(0.0005, 0.0033, 0.009)	(0.0, 0.0005, 0.0107)	(0.016, 0.0408, 0.0762)	(0.0085, 0.0375, 0.0888)	(0.0074, 0.0105, 0.0143)	(0.0043, 0.0072, 0.0106)	(0.0026, 0.0039, 0.0056)	(0.0022, 0.0056, 0.0115)	(0.0033, 0.0045, 0.0058)	(0.0054, 0.0074, 0.0095)	(0.0041, 0.0078, 0.0127)	(0.0114, 0.0202, 0.0317)	(0.0, 0.004, 0.015)	VG Unavailable	VG Unavailable	(0.002, 0.0027, 0.0035)	(0.0177, 0.0283, 0.0432)	(0.0032, 0.0043, 0.0056)	(0.0061, 0.0137, 0.0253)	(0.0, 0.0002, 0.1424)	(0.0022, 0.0046, 0.0077)	(0.0014, 0.0041, 0.0083)	(0.0056, 0.01, 0.0155)	(0.0066, 0.0113, 0.0166)	(0.0039, 0.0086, 0.0154)	(0.0026, 0.0073, 0.0142)	(0.0032, 0.0057, 0.0089)	(0.0016, 0.0038, 0.0068)	(0.0007, 0.0022, 0.0043)	(0.0037, 0.0055, 0.0074)	(0.0063, 0.0112, 0.0164)	(0.0018, 0.0043, 0.0075)	VG Unavailable
ENSG00000145191	(0.0021, 0.0032, 0.0044)	(0.0017, 0.0028, 0.0043)	(0.0003, 0.0012, 0.0029)	(0.0016, 0.003, 0.005)	(0.0006, 0.0022, 0.0046)	(0.0023, 0.0036, 0.0052)	(0.0, 0.004, 0.0137)	(0.0025, 0.0037, 0.0054)	(0.0012, 0.004, 0.0084)	(0.0005, 0.0035, 0.01)	(0.0011, 0.0035, 0.0075)	(0.0014, 0.0026, 0.0042)	(0.0006, 0.0015, 0.0028)	(0.0001, 0.0009, 0.0029)	(0.0004, 0.0022, 0.0057)	(0.0018, 0.0045, 0.0088)	(0.0, 0.0011, 0.0053)	(0.0012, 0.0032, 0.0066)	(0.0002, 0.0027, 0.0082)	(0.0007, 0.0039, 0.0101)	(0.0, 0.0001, 0.0191)	(0.0006, 0.0018, 0.0035)	(0.0014, 0.0026, 0.0039)	(0.0023, 0.0039, 0.0059)	(0.001, 0.002, 0.0031)	(0.0008, 0.0018, 0.003)	(0.0004, 0.0016, 0.0036)	(0.0011, 0.0026, 0.0047)	(0.0004, 0.0017, 0.0038)	(0.0011, 0.0041, 0.009)	(0.0002, 0.0015, 0.004)	(0.0011, 0.003, 0.0059)	(0.0025, 0.0036, 0.0048)	(0.0018, 0.0028, 0.0042)	(0.0025, 0.0035, 0.0048)	(0.0006, 0.0018, 0.0035)	(0.0023, 0.0041, 0.0064)	(0.0016, 0.0027, 0.0043)	(0.0007, 0.0015, 0.0027)	(0.0016, 0.0025, 0.0035)	(0.0031, 0.0041, 0.0054)	(0.0001, 0.001, 0.003)	(0.0006, 0.0017, 0.0034)	(0.0017, 0.0029, 0.0045)	(0.0018, 0.0033, 0.0052)	(0.0013, 0.0025, 0.0043)	(0.0028, 0.0038, 0.005)	(0.0005, 0.0019, 0.0039)	(0.001, 0.0028, 0.0054)	(0.0075, 0.0103, 0.0137)
ENSG00000145192	VG Unavailable	VG Unavailable	VG Unavailable	VG Unavailable	VG Unavailable	VG Unavailable	VG Unavailable	VG Unavailable	VG Unavailable	VG Unavailable	VG Unavailable	VG Unavailable	VG Unavailable	VG Unavailable	VG Unavailable	VG Unavailable	VG Unavailable	VG Unavailable	VG Unavailable	VG Unavailable	VG Unavailable	VG Unavailable	VG Unavailable	VG Unavailable	VG Unavailable	VG Unavailable	VG Unavailable	VG Unavailable	VG Unavailable	VG Unavailable	VG Unavailable	(0.008, 0.0101, 0.0126)	VG Unavailable	VG Unavailable	VG Unavailable	VG Unavailable	VG Unavailable	VG Unavailable	VG Unavailable	VG Unavailable	VG Unavailable	VG Unavailable	VG Unavailable	VG Unavailable	VG Unavailable	(0.0189, 0.0322, 0.0495)	VG Unavailable	VG Unavailable	VG Unavailable	(0.0155, 0.0473, 0.1028)
ENSG00000145194	(0.0193, 0.0305, 0.0449)	(0.0081, 0.017, 0.0292)	(0.0053, 0.0102, 0.0162)	(0.0011, 0.0095, 0.0259)	(0.0, 0.0011, 0.0533)	(0.0115, 0.025, 0.0422)	VG Unavailable	(0.0126, 0.0246, 0.0412)	(0.0059, 0.0096, 0.014)	(0.0096, 0.0152, 0.0224)	(0.0072, 0.0105, 0.0145)	(0.0049, 0.0066, 0.0085)	(0.0046, 0.0063, 0.0082)	(0.0065, 0.0097, 0.0135)	(0.0074, 0.0111, 0.0155)	(0.0161, 0.0238, 0.034)	(0.0091, 0.0125, 0.0166)	(0.0065, 0.0091, 0.0121)	(0.0068, 0.0105, 0.0146)	(0.0146, 0.0229, 0.0326)	(0.0089, 0.0159, 0.0256)	(0.0136, 0.024, 0.0377)	(0.0066, 0.0134, 0.023)	(0.0078, 0.0208, 0.0428)	(0.002, 0.0053, 0.0096)	(0.0101, 0.0213, 0.0372)	(0.0, 0.0017, 0.0074)	(0.0389, 0.0564, 0.0768)	(0.0088, 0.0212, 0.041)	(0.0007, 0.012, 0.0381)	(0.0004, 0.004, 0.0116)	(0.0, 0.0023, 0.0085)	(0.007, 0.0151, 0.0271)	(0.0054, 0.0098, 0.0156)	(0.0245, 0.04, 0.062)	(0.004, 0.026, 0.0688)	(0.01, 0.0133, 0.0172)	(0.0002, 0.0061, 0.0225)	(0.02, 0.0248, 0.0311)	(0.0072, 0.0131, 0.0205)	(0.0037, 0.0077, 0.0132)	(0.0009, 0.008, 0.0234)	(0.0047, 0.0171, 0.0372)	(0.0, 0.0, 0.0098)	(0.0066, 0.0148, 0.0286)	(0.0013, 0.0025, 0.0044)	(0.0074, 0.0123, 0.0183)	VG Unavailable	(0.0006, 0.0069, 0.0201)	(0.0094, 0.0194, 0.034)
ENSG00000145198	VG Unavailable	VG Unavailable	(0.0016, 0.0025, 0.0036)	VG Unavailable	VG Unavailable	VG Unavailable	VG Unavailable	VG Unavailable	(0.0396, 0.0563, 0.0757)	(0.0454, 0.0668, 0.0925)	(0.0249, 0.0345, 0.0473)	(0.0009, 0.0016, 0.0025)	(0.0013, 0.0023, 0.0036)	(0.0228, 0.0301, 0.0387)	(0.0237, 0.0329, 0.0433)	(0.0271, 0.0397, 0.0534)	(0.0247, 0.0349, 0.0467)	(0.0283, 0.038, 0.0503)	(0.0309, 0.0422, 0.0566)	(0.0369, 0.0646, 0.0974)	(0.0214, 0.0388, 0.0646)	VG Unavailable	(0.0037, 0.0227, 0.0571)	VG Unavailable	VG Unavailable	VG Unavailable	VG Unavailable	VG Unavailable	VG Unavailable	VG Unavailable	VG Unavailable	VG Unavailable	(0.0, 0.0143, 0.0551)	VG Unavailable	VG Unavailable	(0.0053, 0.0353, 0.0842)	(0.0055, 0.0114, 0.0196)	(0.0592, 0.1119, 0.1895)	(0.0143, 0.0198, 0.0257)	VG Unavailable	VG Unavailable	VG Unavailable	(0.0002, 0.0096, 0.0318)	VG Unavailable	(0.0002, 0.0036, 0.0113)	(0.0064, 0.0121, 0.0193)	(0.098, 0.141, 0.189)	VG Unavailable	VG Unavailable	VG Unavailable
ENSG00000145214	(0.0068, 0.0089, 0.0114)	(0.0065, 0.0088, 0.0118)	(0.005, 0.0075, 0.0105)	(0.0045, 0.0066, 0.0091)	(0.0049, 0.0083, 0.0124)	(0.0059, 0.0083, 0.011)	(0.0041, 0.0162, 0.0376)	(0.0043, 0.0064, 0.0088)	(0.0033, 0.0061, 0.0095)	(0.0069, 0.0116, 0.0185)	(0.0027, 0.0051, 0.0082)	(0.0018, 0.0027, 0.0038)	(0.0023, 0.0035, 0.0048)	(0.0039, 0.006, 0.0085)	(0.0029, 0.0053, 0.008)	(0.0055, 0.0094, 0.0138)	(0.002, 0.0042, 0.007)	(0.0052, 0.0082, 0.012)	(0.0007, 0.0027, 0.0059)	(0.0007, 0.0038, 0.0085)	(0.0041, 0.0097, 0.0173)	(0.004, 0.0064, 0.0092)	(0.0036, 0.005, 0.0066)	(0.004, 0.0061, 0.0088)	(0.0059, 0.0078, 0.0101)	(0.0033, 0.005, 0.007)	(0.0018, 0.0033, 0.0055)	(0.0037, 0.0069, 0.0108)	(0.0048, 0.0084, 0.013)	(0.0026, 0.0071, 0.0132)	(0.0405, 0.0579, 0.0771)	(0.0027, 0.0056, 0.0097)	(0.0138, 0.017, 0.0202)	(0.0069, 0.0111, 0.0165)	(0.004, 0.0057, 0.0078)	(0.002, 0.0044, 0.0078)	(0.0041, 0.007, 0.0108)	(0.0039, 0.006, 0.0087)	(0.004, 0.006, 0.0086)	(0.0024, 0.0035, 0.0047)	(0.0049, 0.0063, 0.0078)	(0.0017, 0.0043, 0.008)	(0.0052, 0.0075, 0.0105)	(0.0198, 0.0252, 0.0316)	(0.0064, 0.0096, 0.0132)	(0.0041, 0.0058, 0.0077)	(0.0074, 0.0093, 0.0116)	(0.0008, 0.0027, 0.0053)	(0.0066, 0.0107, 0.0156)	(0.0717, 0.0825, 0.0937)
ENSG00000145216	(0.006, 0.0093, 0.0131)	(0.0017, 0.0047, 0.0088)	(0.0008, 0.0041, 0.0103)	(0.0021, 0.0053, 0.0103)	(0.0022, 0.007, 0.0146)	(0.003, 0.0064, 0.0108)	(0.0, 0.0, 0.0154)	(0.004, 0.0072, 0.0115)	(0.0002, 0.0069, 0.0233)	(0.0043, 0.0169, 0.0385)	(0.0003, 0.0059, 0.0183)	(0.0, 0.0, 0.0097)	(0.0003, 0.0033, 0.0093)	(0.0, 0.0, 0.017)	(0.0012, 0.0067, 0.0181)	(0.0007, 0.0091, 0.0251)	(0.0, 0.0014, 0.0231)	(0.0061, 0.0154, 0.0296)	(0.0, 0.005, 0.0225)	(0.0061, 0.0178, 0.0365)	(0.0018, 0.0107, 0.0282)	(0.0, 0.0027, 0.0092)	(0.0007, 0.0037, 0.0093)	(0.0033, 0.0077, 0.0136)	(0.0012, 0.004, 0.0083)	(0.0, 0.0024, 0.009)	(0.0016, 0.0035, 0.0061)	(0.004, 0.0092, 0.0171)	(0.0037, 0.0114, 0.0226)	(0.0, 0.003, 0.0261)	(0.002, 0.0055, 0.0104)	(0.0027, 0.0091, 0.0206)	(0.0018, 0.004, 0.0073)	(0.0008, 0.005, 0.0117)	(0.0035, 0.0061, 0.0095)	(0.0003, 0.0022, 0.0065)	(0.0018, 0.0067, 0.0154)	(0.006, 0.0121, 0.0195)	(0.0, 0.0013, 0.0077)	(0.0026, 0.0048, 0.0077)	(0.0036, 0.0062, 0.0096)	(0.0011, 0.0051, 0.0117)	(0.0009, 0.005, 0.0116)	(0.001, 0.0048, 0.011)	(0.0035, 0.0088, 0.017)	(0.001, 0.0031, 0.0062)	(0.0037, 0.0061, 0.0092)	(0.0, 0.0004, 0.0162)	(0.0, 0.0029, 0.0094)	(0.0093, 0.0182, 0.0298)
ENSG00000145217	(0.0451, 0.056, 0.0682)	(0.0446, 0.0573, 0.0713)	(0.0404, 0.0528, 0.0676)	(0.037, 0.0491, 0.064)	(0.036, 0.0534, 0.0748)	(0.0485, 0.0636, 0.0805)	(0.0128, 0.057, 0.1275)	(0.0458, 0.0572, 0.0714)	(0.0082, 0.0192, 0.0339)	(0.0091, 0.0257, 0.0479)	(0.0186, 0.0323, 0.0498)	(0.0242, 0.0333, 0.0444)	(0.0161, 0.0236, 0.0324)	(0.0255, 0.0379, 0.0523)	(0.018, 0.0296, 0.0478)	(0.0227, 0.0433, 0.0713)	(0.0134, 0.0255, 0.0416)	(0.0208, 0.0343, 0.0506)	(0.0248, 0.0456, 0.0726)	(0.0201, 0.0477, 0.0884)	(0.0259, 0.0518, 0.086)	(0.0587, 0.0796, 0.1019)	(0.0361, 0.0469, 0.0595)	(0.0533, 0.0714, 0.093)	(0.0487, 0.063, 0.0795)	(0.0498, 0.0655, 0.083)	(0.0231, 0.0316, 0.0413)	(0.0327, 0.0488, 0.0688)	(0.0484, 0.0724, 0.1049)	(0.0065, 0.0155, 0.0291)	(0.0414, 0.0766, 0.1249)	(0.0068, 0.0114, 0.0169)	(0.0435, 0.0539, 0.0657)	(0.0265, 0.0399, 0.0577)	(0.0443, 0.0545, 0.0652)	(0.0368, 0.0563, 0.0785)	(0.0238, 0.035, 0.0481)	(0.0464, 0.0614, 0.0792)	(0.0319, 0.0431, 0.0557)	(0.0353, 0.0459, 0.0587)	(0.0444, 0.0565, 0.0702)	(0.03, 0.0475, 0.0683)	(0.0236, 0.0336, 0.0463)	(0.0256, 0.0362, 0.0499)	(0.0203, 0.0293, 0.0403)	(0.0099, 0.0163, 0.024)	(0.0517, 0.0612, 0.0722)	(0.033, 0.0537, 0.0808)	(0.0275, 0.0442, 0.0639)	(0.0411, 0.0593, 0.0819)
ENSG00000145220	(0.006, 0.0109, 0.0166)	(0.0044, 0.0088, 0.0148)	(0.0004, 0.007, 0.0221)	(0.0, 0.0033, 0.013)	(0.0, 0.0027, 0.0127)	(0.0109, 0.0192, 0.0295)	(0.0024, 0.0326, 0.0964)	(0.0061, 0.0123, 0.0204)	(0.0, 0.0, 0.0152)	(0.002, 0.0225, 0.0607)	(0.0, 0.0097, 0.0342)	(0.0021, 0.01, 0.0228)	(0.0061, 0.0182, 0.0373)	(0.0116, 0.0306, 0.0581)	VG Unavailable	(0.0229, 0.0506, 0.0888)	(0.0046, 0.0183, 0.0417)	(0.0041, 0.0151, 0.0333)	(0.0015, 0.0132, 0.0384)	(0.0009, 0.0155, 0.0483)	(0.0, 0.0061, 0.0329)	(0.0036, 0.0103, 0.0207)	(0.0037, 0.0096, 0.0174)	(0.0036, 0.0104, 0.021)	(0.0036, 0.0075, 0.0132)	(0.0022, 0.0076, 0.0162)	(0.0005, 0.0024, 0.0059)	(0.0208, 0.0313, 0.0446)	(0.0297, 0.0457, 0.0661)	(0.0, 0.0061, 0.0449)	(0.0, 0.0012, 0.0062)	(0.0007, 0.0101, 0.0294)	(0.0097, 0.0155, 0.0225)	(0.0307, 0.0427, 0.0555)	(0.0034, 0.007, 0.012)	(0.0059, 0.0129, 0.0221)	(0.0021, 0.0115, 0.0292)	(0.0017, 0.0082, 0.0195)	(0.0021, 0.0077, 0.0172)	(0.0075, 0.0153, 0.0253)	(0.0183, 0.0279, 0.0387)	(0.001, 0.0085, 0.0245)	(0.0009, 0.0063, 0.0175)	(0.007, 0.0133, 0.021)	(0.0015, 0.0081, 0.0202)	(0.0006, 0.0017, 0.0033)	(0.0076, 0.0144, 0.0221)	(0.0, 0.0, 0.0116)	(0.0011, 0.0092, 0.0231)	(0.0172, 0.0256, 0.0349)
ENSG00000145241	(0.0074, 0.0096, 0.0121)	(0.0083, 0.0108, 0.0142)	(0.0058, 0.0098, 0.0152)	(0.0067, 0.0096, 0.0132)	(0.0059, 0.0102, 0.0154)	(0.0088, 0.0115, 0.0146)	(0.0, 0.004, 0.016)	(0.0071, 0.0094, 0.0122)	(0.0055, 0.0132, 0.0254)	(0.0163, 0.031, 0.0516)	(0.0086, 0.0148, 0.0223)	(0.0073, 0.0112, 0.0163)	(0.0043, 0.0082, 0.013)	(0.001, 0.0043, 0.01)	(0.003, 0.0077, 0.015)	(0.0191, 0.0327, 0.0494)	(0.0035, 0.0085, 0.0156)	(0.0071, 0.0125, 0.0196)	(0.0112, 0.02, 0.0306)	(0.0186, 0.0325, 0.052)	(0.0087, 0.0163, 0.0257)	(0.008, 0.0116, 0.0159)	(0.0072, 0.0101, 0.0139)	(0.0068, 0.0101, 0.0138)	(0.005, 0.0073, 0.01)	(0.0093, 0.0126, 0.0164)	(0.0079, 0.011, 0.0145)	(0.0085, 0.0124, 0.0171)	(0.0048, 0.0092, 0.015)	(0.0025, 0.0121, 0.0288)	(0.0067, 0.0104, 0.0148)	(0.0016, 0.0064, 0.0148)	(0.0082, 0.0107, 0.0137)	(0.0068, 0.0108, 0.0161)	(0.0109, 0.0135, 0.0162)	(0.0079, 0.0115, 0.0157)	(0.008, 0.0122, 0.0167)	(0.0048, 0.008, 0.0121)	(0.0043, 0.0069, 0.0099)	(0.008, 0.0102, 0.0129)	(0.0078, 0.0099, 0.0122)	(0.0038, 0.0073, 0.0121)	(0.0056, 0.0093, 0.0143)	(0.0068, 0.0106, 0.0159)	(0.0082, 0.0123, 0.0171)	(0.0024, 0.0041, 0.006)	(0.0051, 0.0068, 0.0088)	(0.0059, 0.01, 0.0147)	(0.0025, 0.0051, 0.0085)	(0.0341, 0.0445, 0.057)
ENSG00000145242	VG Unavailable	VG Unavailable	VG Unavailable	VG Unavailable	VG Unavailable	VG Unavailable	VG Unavailable	VG Unavailable	(0.005, 0.0099, 0.0166)	(0.0039, 0.0098, 0.0196)	(0.0196, 0.0392, 0.0672)	(0.0063, 0.0201, 0.0422)	(0.0567, 0.1089, 0.1809)	(0.0054, 0.0106, 0.0171)	(0.0028, 0.0057, 0.0096)	(0.0025, 0.0058, 0.0106)	(0.0058, 0.0119, 0.0207)	(0.0046, 0.0212, 0.0504)	(0.0207, 0.0512, 0.0985)	(0.0006, 0.0061, 0.0175)	(0.0107, 0.0396, 0.0841)	VG Unavailable	VG Unavailable	VG Unavailable	VG Unavailable	VG Unavailable	VG Unavailable	(0.0495, 0.091, 0.1493)	VG Unavailable	VG Unavailable	VG Unavailable	VG Unavailable	VG Unavailable	VG Unavailable	(0.0409, 0.0507, 0.0624)	(0.0398, 0.0737, 0.1176)	VG Unavailable	(0.0226, 0.0414, 0.0648)	(0.0083, 0.0176, 0.0292)	VG Unavailable	VG Unavailable	(0.0004, 0.0104, 0.0328)	VG Unavailable	VG Unavailable	(0.0158, 0.0365, 0.0667)	(0.0065, 0.0202, 0.0419)	(0.0921, 0.1143, 0.1396)	VG Unavailable	(0.0035, 0.0171, 0.0442)	VG Unavailable
ENSG00000145244	(0.0669, 0.0922, 0.1235)	(0.1179, 0.1685, 0.2325)	(0.0517, 0.0859, 0.1314)	(0.0566, 0.0713, 0.0886)	(0.046, 0.0645, 0.0881)	(0.0804, 0.1004, 0.1215)	VG Unavailable	(0.0598, 0.0906, 0.1266)	VG Unavailable	VG Unavailable	VG Unavailable	(0.0029, 0.0171, 0.0444)	VG Unavailable	VG Unavailable	VG Unavailable	VG Unavailable	VG Unavailable	(0.0317, 0.0653, 0.1173)	VG Unavailable	VG Unavailable	VG Unavailable	(0.0398, 0.0635, 0.0958)	(0.0186, 0.037, 0.0604)	(0.1091, 0.1425, 0.1775)	(0.0677, 0.0912, 0.1194)	(0.0987, 0.1243, 0.1548)	(0.0319, 0.0409, 0.0525)	(0.0097, 0.0119, 0.0144)	(0.0052, 0.0073, 0.0097)	(0.0226, 0.0618, 0.1179)	VG Unavailable	(0.0044, 0.0217, 0.0481)	(0.0428, 0.0564, 0.0728)	VG Unavailable	(0.0776, 0.0976, 0.1234)	(0.0218, 0.0498, 0.093)	VG Unavailable	(0.012, 0.0212, 0.0325)	(0.0103, 0.0167, 0.0248)	(0.0339, 0.0446, 0.0556)	(0.0344, 0.0435, 0.054)	VG Unavailable	(0.0528, 0.0971, 0.1531)	(0.0814, 0.1128, 0.1496)	(0.0566, 0.0859, 0.1242)	(0.0209, 0.0323, 0.0462)	(0.0943, 0.1168, 0.144)	(0.0066, 0.0149, 0.027)	(0.019, 0.03, 0.044)	(0.4375, 0.5996, 0.7736)
ENSG00000145246	(0.0038, 0.0051, 0.0064)	(0.0014, 0.0025, 0.0038)	(0.0018, 0.0034, 0.0055)	(0.0044, 0.0054, 0.0066)	(0.0038, 0.0054, 0.0072)	(0.005, 0.0061, 0.0075)	(0.0, 0.0009, 0.0094)	(0.0027, 0.0042, 0.0059)	(0.0007, 0.005, 0.0121)	(0.0034, 0.0088, 0.0174)	(0.0022, 0.0058, 0.011)	(0.0014, 0.0068, 0.0152)	(0.0105, 0.022, 0.0394)	(0.0038, 0.008, 0.0142)	(0.0006, 0.0045, 0.0125)	(0.0007, 0.0043, 0.0114)	(0.0, 0.0012, 0.0073)	(0.0006, 0.0026, 0.006)	(0.0016, 0.0063, 0.0137)	(0.0027, 0.0079, 0.0155)	(0.0023, 0.0075, 0.0154)	(0.0048, 0.0065, 0.0087)	(0.0024, 0.0037, 0.0054)	(0.0044, 0.006, 0.0078)	(0.0037, 0.0047, 0.0058)	(0.0041, 0.0054, 0.0067)	(0.0031, 0.0042, 0.0055)	(0.0013, 0.0024, 0.0038)	(0.0006, 0.002, 0.004)	(0.0028, 0.0069, 0.0121)	(0.005, 0.0074, 0.0103)	(0.0029, 0.0067, 0.0119)	(0.0017, 0.0025, 0.0034)	(0.0053, 0.009, 0.0136)	(0.0031, 0.004, 0.0051)	(0.0029, 0.0047, 0.007)	(0.0079, 0.0118, 0.0163)	(0.0014, 0.0026, 0.0044)	(0.0038, 0.0056, 0.0075)	(0.0034, 0.0043, 0.0052)	(0.0029, 0.0037, 0.0046)	(0.0014, 0.0033, 0.0063)	(0.0003, 0.0017, 0.0039)	(0.0032, 0.0048, 0.0063)	(0.0046, 0.0069, 0.0097)	(0.001, 0.0025, 0.0049)	(0.0032, 0.0041, 0.0051)	(0.0022, 0.004, 0.0062)	(0.002, 0.0033, 0.0049)	(0.0148, 0.0204, 0.0266)
ENSG00000145247	(0.0032, 0.04, 0.1304)	VG Unavailable	VG Unavailable	VG Unavailable	VG Unavailable	VG Unavailable	VG Unavailable	(0.0091, 0.0313, 0.0677)	VG Unavailable	VG Unavailable	VG Unavailable	VG Unavailable	VG Unavailable	VG Unavailable	VG Unavailable	VG Unavailable	VG Unavailable	VG Unavailable	VG Unavailable	VG Unavailable	VG Unavailable	VG Unavailable	(0.0121, 0.0292, 0.0594)	VG Unavailable	(0.0068, 0.0231, 0.0484)	VG Unavailable	VG Unavailable	VG Unavailable	VG Unavailable	VG Unavailable	VG Unavailable	(0.0, 0.0041, 0.0193)	(0.0051, 0.0251, 0.0619)	VG Unavailable	VG Unavailable	VG Unavailable	VG Unavailable	(0.0033, 0.0173, 0.0441)	(0.0006, 0.0051, 0.0152)	(0.0012, 0.0138, 0.0416)	(0.0486, 0.0841, 0.1352)	(0.0, 0.0057, 0.0263)	(0.0012, 0.0124, 0.0342)	(0.0058, 0.0249, 0.0525)	(0.0028, 0.0172, 0.0446)	VG Unavailable	(0.0099, 0.0203, 0.0353)	VG Unavailable	VG Unavailable	VG Unavailable
ENSG00000145248	VG Unavailable	VG Unavailable	VG Unavailable	(0.0089, 0.0327, 0.0734)	VG Unavailable	VG Unavailable	VG Unavailable	VG Unavailable	VG Unavailable	VG Unavailable	(0.0003, 0.0112, 0.0405)	VG Unavailable	VG Unavailable	VG Unavailable	(0.0114, 0.0413, 0.0979)	VG Unavailable	(0.0045, 0.018, 0.0394)	(0.0013, 0.0193, 0.0605)	(0.0001, 0.0125, 0.0459)	(0.0, 0.0, 0.0035)	VG Unavailable	VG Unavailable	VG Unavailable	VG Unavailable	VG Unavailable	VG Unavailable	VG Unavailable	VG Unavailable	VG Unavailable	VG Unavailable	VG Unavailable	VG Unavailable	VG Unavailable	VG Unavailable	VG Unavailable	VG Unavailable	VG Unavailable	VG Unavailable	(0.0024, 0.0078, 0.0165)	VG Unavailable	VG Unavailable	VG Unavailable	VG Unavailable	VG Unavailable	VG Unavailable	VG Unavailable	VG Unavailable	VG Unavailable	VG Unavailable	VG Unavailable
ENSG00000145283	(0.0498, 0.0835, 0.1295)	(0.0304, 0.0543, 0.0841)	VG Unavailable	VG Unavailable	VG Unavailable	VG Unavailable	VG Unavailable	(0.0271, 0.0669, 0.1153)	VG Unavailable	VG Unavailable	VG Unavailable	VG Unavailable	VG Unavailable	VG Unavailable	VG Unavailable	VG Unavailable	VG Unavailable	VG Unavailable	VG Unavailable	VG Unavailable	VG Unavailable	VG Unavailable	VG Unavailable	VG Unavailable	(0.0033, 0.0116, 0.0246)	VG Unavailable	VG Unavailable	VG Unavailable	VG Unavailable	VG Unavailable	VG Unavailable	VG Unavailable	VG Unavailable	VG Unavailable	VG Unavailable	VG Unavailable	VG Unavailable	VG Unavailable	VG Unavailable	(0.002, 0.0051, 0.0097)	(0.0085, 0.015, 0.0237)	VG Unavailable	VG Unavailable	VG Unavailable	VG Unavailable	VG Unavailable	VG Unavailable	VG Unavailable	(0.0015, 0.0205, 0.0592)	VG Unavailable
ENSG00000145284	(0.0131, 0.0184, 0.0237)	(0.0213, 0.0281, 0.0355)	(0.0229, 0.0297, 0.0377)	(0.0149, 0.0216, 0.0299)	(0.004, 0.0082, 0.0135)	(0.0146, 0.0199, 0.0256)	(0.0018, 0.0136, 0.0381)	(0.0154, 0.0212, 0.0287)	(0.0137, 0.0197, 0.0266)	(0.0142, 0.0204, 0.028)	(0.0119, 0.0162, 0.0209)	(0.0083, 0.0116, 0.0153)	(0.0126, 0.0177, 0.024)	(0.0076, 0.0105, 0.0142)	(0.0136, 0.0187, 0.0251)	(0.0118, 0.0163, 0.0217)	(0.0143, 0.0198, 0.0265)	(0.013, 0.0179, 0.023)	(0.0127, 0.0182, 0.0243)	(0.0232, 0.0334, 0.0461)	(0.0185, 0.0268, 0.0364)	(0.0087, 0.0126, 0.0173)	(0.0074, 0.0116, 0.0169)	(0.0074, 0.0115, 0.0163)	(0.0129, 0.0187, 0.0256)	(0.0054, 0.0078, 0.0105)	(0.0151, 0.0207, 0.0268)	(0.0146, 0.0201, 0.0264)	(0.0032, 0.0079, 0.0148)	(0.0159, 0.029, 0.0456)	(0.2177, 0.344, 0.4972)	(0.0055, 0.0225, 0.0497)	(0.0049, 0.0069, 0.0095)	(0.0271, 0.0443, 0.0635)	(0.0067, 0.0087, 0.011)	(0.0286, 0.0384, 0.0499)	(0.0053, 0.0079, 0.0109)	(0.0051, 0.0085, 0.0133)	(0.0072, 0.0098, 0.0132)	(0.0119, 0.0158, 0.0205)	(0.0141, 0.018, 0.0221)	(0.0046, 0.0084, 0.0137)	(0.0045, 0.0101, 0.0184)	(0.0105, 0.0198, 0.0329)	(0.0063, 0.01, 0.0143)	(0.0039, 0.0055, 0.0074)	(0.0135, 0.0166, 0.0197)	(0.0116, 0.021, 0.0334)	(0.0074, 0.013, 0.0217)	(0.0948, 0.1425, 0.2024)
ENSG00000145287	VG Unavailable	(0.054, 0.0966, 0.1472)	(0.08, 0.1356, 0.2132)	VG Unavailable	VG Unavailable	VG Unavailable	VG Unavailable	VG Unavailable	VG Unavailable	VG Unavailable	VG Unavailable	VG Unavailable	VG Unavailable	VG Unavailable	VG Unavailable	VG Unavailable	VG Unavailable	VG Unavailable	VG Unavailable	VG Unavailable	VG Unavailable	(0.003, 0.0235, 0.0651)	(0.0077, 0.015, 0.025)	VG Unavailable	(0.0307, 0.0407, 0.0537)	VG Unavailable	VG Unavailable	VG Unavailable	VG Unavailable	VG Unavailable	(0.032, 0.0469, 0.0648)	(0.0401, 0.0964, 0.1949)	(0.0262, 0.038, 0.0523)	VG Unavailable	VG Unavailable	VG Unavailable	VG Unavailable	VG Unavailable	VG Unavailable	VG Unavailable	VG Unavailable	VG Unavailable	(0.0053, 0.0134, 0.0246)	(0.007, 0.0114, 0.0166)	(0.0033, 0.011, 0.0222)	VG Unavailable	(0.1121, 0.1665, 0.2338)	VG Unavailable	VG Unavailable	(0.0141, 0.0183, 0.0228)
ENSG00000145293	(0.0175, 0.0284, 0.0422)	(0.0049, 0.0122, 0.0248)	(0.0116, 0.0254, 0.0455)	(0.0093, 0.0215, 0.0393)	(0.0044, 0.016, 0.0344)	(0.0, 0.0034, 0.0122)	VG Unavailable	(0.0042, 0.0108, 0.021)	(0.0, 0.0023, 0.0104)	(0.0028, 0.012, 0.0269)	(0.0005, 0.0039, 0.0109)	(0.0004, 0.0051, 0.0146)	(0.0, 0.001, 0.0084)	(0.0, 0.0011, 0.0079)	(0.0, 0.0013, 0.0064)	(0.0, 0.0012, 0.0062)	(0.0, 0.0015, 0.0056)	(0.0, 0.0018, 0.0057)	(0.0, 0.0002, 0.0073)	(0.0, 0.0022, 0.0095)	(0.0005, 0.0055, 0.0161)	(0.0014, 0.0065, 0.0165)	(0.0, 0.0022, 0.0107)	(0.0005, 0.0058, 0.0158)	(0.0023, 0.0067, 0.0128)	(0.0081, 0.018, 0.0317)	(0.0005, 0.0027, 0.0068)	(0.0, 0.0019, 0.018)	(0.0024, 0.0137, 0.0337)	(0.041, 0.1277, 0.2522)	(0.0004, 0.0031, 0.008)	(0.0, 0.0, 0.0198)	(0.0082, 0.0177, 0.0303)	(0.0014, 0.0107, 0.028)	(0.0091, 0.0164, 0.0257)	(0.0, 0.0009, 0.0188)	(0.004, 0.0136, 0.0301)	(0.0079, 0.0192, 0.0364)	(0.0, 0.004, 0.016)	(0.0046, 0.0097, 0.0167)	(0.0068, 0.0128, 0.0212)	(0.0, 0.0053, 0.0194)	(0.0, 0.0, 0.0105)	(0.0098, 0.0255, 0.049)	(0.003, 0.0105, 0.0224)	(0.0052, 0.0154, 0.0305)	(0.0052, 0.0121, 0.0214)	(0.0033, 0.0173, 0.0445)	(0.0, 0.0029, 0.0198)	(0.0427, 0.0828, 0.1334)
ENSG00000145309	VG Unavailable	VG Unavailable	VG Unavailable	VG Unavailable	VG Unavailable	VG Unavailable	VG Unavailable	VG Unavailable	VG Unavailable	VG Unavailable	VG Unavailable	VG Unavailable	VG Unavailable	VG Unavailable	VG Unavailable	VG Unavailable	VG Unavailable	VG Unavailable	VG Unavailable	VG Unavailable	VG Unavailable	VG Unavailable	VG Unavailable	VG Unavailable	VG Unavailable	VG Unavailable	VG Unavailable	VG Unavailable	VG Unavailable	VG Unavailable	VG Unavailable	VG Unavailable	VG Unavailable	VG Unavailable	VG Unavailable	VG Unavailable	VG Unavailable	VG Unavailable	VG Unavailable	VG Unavailable	VG Unavailable	(0.1054, 0.1774, 0.2729)	VG Unavailable	VG Unavailable	VG Unavailable	(0.009, 0.0119, 0.015)	VG Unavailable	VG Unavailable	VG Unavailable	VG Unavailable
ENSG00000145321	VG Unavailable	VG Unavailable	VG Unavailable	VG Unavailable	VG Unavailable	VG Unavailable	VG Unavailable	VG Unavailable	VG Unavailable	VG Unavailable	VG Unavailable	VG Unavailable	VG Unavailable	VG Unavailable	VG Unavailable	VG Unavailable	VG Unavailable	VG Unavailable	VG Unavailable	VG Unavailable	VG Unavailable	VG Unavailable	VG Unavailable	VG Unavailable	VG Unavailable	VG Unavailable	VG Unavailable	VG Unavailable	VG Unavailable	VG Unavailable	VG Unavailable	(nan, nan, nan)	VG Unavailable	VG Unavailable	VG Unavailable	VG Unavailable	(0.0091, 0.0152, 0.0223)	VG Unavailable	VG Unavailable	VG Unavailable	VG Unavailable	VG Unavailable	VG Unavailable	VG Unavailable	(0.0388, 0.058, 0.0812)	VG Unavailable	VG Unavailable	VG Unavailable	VG Unavailable	(0.0005, 0.0083, 0.0263)
ENSG00000145331	(0.0275, 0.0433, 0.0631)	(0.0218, 0.0419, 0.0662)	(0.0083, 0.0259, 0.0535)	(0.0193, 0.0384, 0.0665)	(0.0232, 0.0556, 0.1)	(0.0203, 0.0389, 0.062)	VG Unavailable	(0.036, 0.0578, 0.0858)	VG Unavailable	VG Unavailable	(0.0067, 0.0226, 0.0488)	(0.0183, 0.0477, 0.0961)	VG Unavailable	(0.0303, 0.0664, 0.1178)	VG Unavailable	(0.0027, 0.0186, 0.0522)	(0.01, 0.031, 0.0632)	(0.0197, 0.0481, 0.0953)	VG Unavailable	(0.0, 0.0054, 0.029)	(0.0069, 0.024, 0.0522)	(0.0323, 0.0593, 0.0907)	(0.0028, 0.0138, 0.0318)	(0.0099, 0.0267, 0.0506)	(0.0066, 0.0174, 0.0344)	(0.0308, 0.0525, 0.08)	(0.0011, 0.0078, 0.0205)	VG Unavailable	VG Unavailable	VG Unavailable	(0.0002, 0.0073, 0.0235)	(0.0047, 0.0207, 0.0483)	(0.0211, 0.0369, 0.0592)	(0.0287, 0.0512, 0.0788)	(0.0292, 0.0437, 0.0622)	(0.0089, 0.027, 0.0547)	(0.0106, 0.0256, 0.0471)	(0.0311, 0.059, 0.0962)	(0.0046, 0.0169, 0.0374)	(0.02, 0.0341, 0.0539)	(0.0174, 0.0311, 0.0501)	(0.0013, 0.0178, 0.0593)	(0.0073, 0.0228, 0.0462)	(0.0217, 0.0416, 0.0715)	(0.0232, 0.0425, 0.0686)	(0.0379, 0.0569, 0.0789)	(0.026, 0.0393, 0.0558)	(0.0075, 0.0348, 0.0836)	VG Unavailable	VG Unavailable
ENSG00000145332	(0.0056, 0.0089, 0.0129)	(0.0042, 0.0076, 0.0125)	(0.0016, 0.0058, 0.0129)	(0.0069, 0.0131, 0.0205)	(0.0, 0.0023, 0.0112)	(0.0077, 0.0121, 0.018)	(0.0, 0.0, 0.031)	(0.0091, 0.0149, 0.0209)	(0.0012, 0.0075, 0.0191)	(0.007, 0.018, 0.0325)	(0.0, 0.0025, 0.0113)	(0.0022, 0.0079, 0.016)	(0.0, 0.001, 0.0087)	(0.0044, 0.0106, 0.0209)	(0.0, 0.0026, 0.0091)	(0.0024, 0.0087, 0.0198)	(0.0048, 0.0117, 0.0223)	(0.0043, 0.0103, 0.0194)	(0.003, 0.0097, 0.0222)	(0.0104, 0.0224, 0.0409)	(0.0026, 0.0098, 0.022)	(0.0005, 0.0035, 0.009)	(0.0008, 0.0034, 0.0079)	(0.0032, 0.0079, 0.0145)	(0.0014, 0.0047, 0.0097)	(0.0013, 0.0051, 0.0107)	(0.0002, 0.002, 0.0057)	(0.0002, 0.0037, 0.0117)	(0.002, 0.0074, 0.0157)	(0.0126, 0.0287, 0.0501)	(0.0, 0.0, 0.1058)	(0.0042, 0.0112, 0.0208)	(0.0034, 0.0067, 0.0111)	(0.0024, 0.0039, 0.0058)	(0.0049, 0.0088, 0.0137)	(0.0012, 0.007, 0.0174)	(0.0038, 0.0107, 0.0217)	(0.0041, 0.0092, 0.0168)	(0.0014, 0.0042, 0.0089)	(0.0014, 0.0046, 0.0092)	(0.013, 0.019, 0.0253)	(0.004, 0.0108, 0.0218)	(0.0005, 0.0047, 0.0145)	(0.0022, 0.0066, 0.0126)	(0.0, 0.0021, 0.0113)	(0.0033, 0.008, 0.0155)	(0.0043, 0.0065, 0.0088)	(0.0033, 0.0087, 0.0166)	(0.0, 0.0024, 0.0101)	(0.0055, 0.0079, 0.011)
ENSG00000145335	(0.0496, 0.0702, 0.0952)	(0.0167, 0.0259, 0.0385)	VG Unavailable	VG Unavailable	(0.0027, 0.0151, 0.036)	(0.0746, 0.1214, 0.1804)	VG Unavailable	(0.025, 0.0466, 0.0749)	(0.0157, 0.0258, 0.0383)	(0.0131, 0.0244, 0.0385)	(0.0082, 0.016, 0.0264)	(0.0043, 0.0072, 0.0111)	(0.0037, 0.0066, 0.0101)	(0.0066, 0.0112, 0.0174)	(0.0059, 0.0103, 0.016)	(0.0069, 0.0136, 0.0233)	(0.008, 0.0144, 0.0226)	(0.0094, 0.0166, 0.0252)	(0.0051, 0.0119, 0.0217)	(0.0053, 0.0101, 0.0163)	(0.0084, 0.0166, 0.0269)	(0.0036, 0.0089, 0.0175)	(0.0006, 0.0071, 0.0203)	(0.0056, 0.0162, 0.0331)	(0.0151, 0.0306, 0.0517)	(0.0087, 0.0182, 0.0311)	VG Unavailable	(0.0093, 0.0279, 0.0536)	VG Unavailable	VG Unavailable	VG Unavailable	VG Unavailable	(0.029, 0.041, 0.0563)	VG Unavailable	(0.0049, 0.0067, 0.0086)	(0.0147, 0.0267, 0.0413)	VG Unavailable	(0.0161, 0.0278, 0.042)	(0.0077, 0.0129, 0.0191)	(0.0099, 0.0157, 0.0225)	(0.0093, 0.0144, 0.0207)	(0.0126, 0.0274, 0.0482)	(0.0, 0.0082, 0.0447)	(0.0165, 0.0474, 0.0952)	(0.0278, 0.0624, 0.1092)	(0.0223, 0.0447, 0.0764)	(0.0085, 0.0174, 0.0294)	(0.0048, 0.0127, 0.023)	(0.0075, 0.0178, 0.032)	(0.0416, 0.0561, 0.0726)
ENSG00000145337	(0.0241, 0.0335, 0.045)	(0.0151, 0.0233, 0.0339)	(0.0202, 0.0364, 0.0579)	(0.0124, 0.0209, 0.0309)	(0.0103, 0.0261, 0.0491)	(0.0188, 0.0274, 0.0371)	VG Unavailable	(0.0267, 0.0408, 0.0594)	(0.0149, 0.0379, 0.0713)	(0.0213, 0.0577, 0.1076)	(0.0115, 0.0283, 0.0526)	(0.0069, 0.0212, 0.0422)	(0.0108, 0.0322, 0.0618)	(0.0108, 0.0265, 0.0474)	(0.0098, 0.0236, 0.0429)	(0.0084, 0.0337, 0.0752)	(0.0162, 0.0387, 0.0701)	(0.0088, 0.0251, 0.0498)	(0.001, 0.0087, 0.0227)	(0.0028, 0.0152, 0.0377)	(0.0131, 0.0373, 0.0743)	(0.025, 0.0417, 0.0625)	(0.0261, 0.0393, 0.0557)	(0.0225, 0.0371, 0.0568)	(0.0157, 0.0244, 0.0349)	(0.017, 0.0266, 0.0382)	(0.0071, 0.0119, 0.0177)	(0.0213, 0.0381, 0.0591)	(0.0165, 0.0316, 0.0495)	(0.0033, 0.0216, 0.0599)	(0.0074, 0.0183, 0.0325)	(0.0077, 0.0223, 0.0419)	(0.012, 0.0206, 0.0308)	(0.022, 0.0309, 0.0426)	(0.0136, 0.0214, 0.0314)	(0.0038, 0.0119, 0.0243)	(0.0235, 0.0409, 0.0648)	(0.0293, 0.0544, 0.0912)	(0.0238, 0.043, 0.0687)	(0.0214, 0.0313, 0.0449)	(0.0197, 0.029, 0.0397)	(0.0084, 0.0209, 0.0364)	(0.008, 0.0184, 0.0333)	(0.0095, 0.0204, 0.0354)	(0.0139, 0.0244, 0.0379)	(0.0229, 0.0384, 0.0568)	(0.0253, 0.037, 0.0515)	(0.0016, 0.0098, 0.0235)	(0.0056, 0.017, 0.0348)	(0.0211, 0.0374, 0.0593)
ENSG00000145348	(0.0083, 0.0107, 0.0133)	(0.0064, 0.0087, 0.0115)	(0.0017, 0.0035, 0.0064)	(0.0032, 0.0048, 0.0068)	(0.0076, 0.0118, 0.0173)	(0.0064, 0.0085, 0.0108)	(0.0, 0.003, 0.0165)	(0.0076, 0.0104, 0.0138)	(0.0, 0.0013, 0.0081)	(0.0038, 0.0105, 0.0212)	(0.0014, 0.0047, 0.01)	(0.0027, 0.0049, 0.0079)	(0.0015, 0.0037, 0.0067)	(0.002, 0.0052, 0.0094)	(0.0039, 0.0091, 0.0166)	(0.0011, 0.0046, 0.0101)	(0.0052, 0.0102, 0.0172)	(0.0006, 0.0037, 0.0097)	(0.0021, 0.0069, 0.014)	(0.0011, 0.0055, 0.0138)	(0.0022, 0.0072, 0.016)	(0.005, 0.0077, 0.0108)	(0.0063, 0.0089, 0.012)	(0.0032, 0.0054, 0.0078)	(0.0037, 0.0055, 0.0077)	(0.0039, 0.0058, 0.008)	(0.0047, 0.0063, 0.0081)	(0.0032, 0.0059, 0.0092)	(0.0048, 0.0085, 0.0133)	(0.0043, 0.0112, 0.02)	(0.0075, 0.0112, 0.0154)	(0.0029, 0.0071, 0.0125)	(0.0082, 0.0106, 0.0135)	(0.0038, 0.0069, 0.011)	(0.0073, 0.0094, 0.0119)	(0.0031, 0.0055, 0.0088)	(0.0074, 0.0119, 0.0172)	(0.0053, 0.0086, 0.0126)	(0.0026, 0.0048, 0.0076)	(0.0071, 0.0094, 0.0119)	(0.0084, 0.011, 0.0139)	(0.0031, 0.0065, 0.0109)	(0.0069, 0.0116, 0.017)	(0.0059, 0.0093, 0.0133)	(0.0082, 0.0117, 0.0159)	(0.0012, 0.0027, 0.0049)	(0.0051, 0.0069, 0.0088)	(0.0034, 0.0066, 0.0105)	(0.0026, 0.0054, 0.0091)	(0.0132, 0.0198, 0.0277)
ENSG00000145349	(0.002, 0.0028, 0.0037)	(0.0016, 0.0025, 0.0036)	(0.0072, 0.0111, 0.0159)	(0.0015, 0.0025, 0.0038)	(0.0021, 0.0037, 0.0059)	(0.0012, 0.002, 0.003)	(0.0001, 0.0026, 0.009)	(0.0019, 0.003, 0.0043)	(0.0027, 0.0063, 0.0116)	(0.0008, 0.0031, 0.0072)	(0.0012, 0.0046, 0.0106)	(0.0017, 0.0028, 0.0042)	(0.0026, 0.0041, 0.006)	(0.0019, 0.0047, 0.0089)	(0.0002, 0.0017, 0.005)	(0.0031, 0.0075, 0.0138)	(0.0, 0.0009, 0.0038)	(0.0004, 0.0026, 0.0068)	(0.0075, 0.0158, 0.028)	(0.0006, 0.0038, 0.0101)	(0.0, 0.0023, 0.0098)	(0.003, 0.0048, 0.0067)	(0.002, 0.0032, 0.0048)	(0.0026, 0.0042, 0.0062)	(0.0046, 0.0065, 0.0086)	(0.003, 0.0045, 0.0063)	(0.0037, 0.0054, 0.0074)	(0.0037, 0.005, 0.0065)	(0.0029, 0.0042, 0.0058)	(0.0, 0.0041, 0.0167)	(0.0033, 0.0058, 0.009)	(0.0015, 0.0053, 0.0112)	(0.0029, 0.004, 0.0053)	(0.0031, 0.0041, 0.0053)	(0.0032, 0.0043, 0.0057)	(0.0003, 0.002, 0.0053)	(0.0057, 0.0124, 0.0216)	(0.0027, 0.0049, 0.0077)	(0.0027, 0.0059, 0.0104)	(0.0019, 0.0031, 0.005)	(0.0034, 0.0048, 0.0063)	(0.0002, 0.0021, 0.0062)	(0.0012, 0.0031, 0.0057)	(0.0048, 0.008, 0.0123)	(0.002, 0.0036, 0.0057)	(0.0006, 0.0023, 0.0048)	(0.0026, 0.0041, 0.0058)	(0.0, 0.0006, 0.0041)	(0.0017, 0.0039, 0.0071)	(0.0142, 0.0208, 0.0296)
ENSG00000145354	(0.0083, 0.0129, 0.0183)	(0.0082, 0.0135, 0.0193)	(0.0, 0.0013, 0.0058)	(0.0069, 0.0123, 0.0194)	(0.0069, 0.0134, 0.0225)	(0.0107, 0.0165, 0.0232)	(0.0003, 0.014, 0.0497)	(0.0041, 0.0088, 0.0154)	(0.0017, 0.0053, 0.011)	(0.0012, 0.006, 0.0141)	(0.0031, 0.0087, 0.0163)	(0.0008, 0.0029, 0.0069)	(0.0012, 0.0037, 0.0075)	(0.0007, 0.0037, 0.0095)	(0.0036, 0.0086, 0.0157)	(0.0073, 0.0149, 0.0263)	(0.0191, 0.0307, 0.0453)	(0.0041, 0.0098, 0.0179)	(0.0047, 0.0129, 0.0245)	(0.0005, 0.0037, 0.0101)	(0.0036, 0.0096, 0.0186)	(0.0067, 0.0126, 0.0209)	(0.003, 0.0066, 0.0115)	(0.0027, 0.0072, 0.0147)	(0.0023, 0.0058, 0.0106)	(0.0054, 0.0102, 0.0165)	(0.0006, 0.0025, 0.0057)	(0.0026, 0.0071, 0.013)	(0.0059, 0.0121, 0.02)	(0.0089, 0.02, 0.0362)	(0.004, 0.0085, 0.0154)	(0.0065, 0.0111, 0.017)	(0.006, 0.0096, 0.0147)	(0.0063, 0.0135, 0.0236)	(0.01, 0.0151, 0.0211)	(0.0033, 0.0088, 0.0172)	(0.0, 0.0, 0.0846)	(0.011, 0.0184, 0.0292)	(0.0041, 0.0082, 0.0136)	(0.0046, 0.0081, 0.0127)	(0.0128, 0.0176, 0.0236)	(0.0001, 0.0028, 0.0093)	(0.0062, 0.0142, 0.0254)	(0.0065, 0.0119, 0.0187)	(0.0017, 0.006, 0.013)	(0.0038, 0.009, 0.0158)	(0.011, 0.0155, 0.0203)	(0.0081, 0.0179, 0.031)	(0.0006, 0.0055, 0.0147)	(0.0085, 0.0142, 0.0212)
ENSG00000145358	(0.0204, 0.0257, 0.0317)	(0.0252, 0.0332, 0.0427)	(0.0612, 0.1009, 0.1541)	(0.0246, 0.0343, 0.0444)	(0.0102, 0.0169, 0.0252)	(0.0376, 0.0487, 0.0621)	(0.0013, 0.036, 0.1091)	(0.0169, 0.0243, 0.0334)	(0.0174, 0.0271, 0.0392)	(0.0212, 0.034, 0.051)	(0.0212, 0.0279, 0.0355)	(0.0381, 0.0554, 0.0747)	(0.0153, 0.0284, 0.044)	(0.0298, 0.0417, 0.0557)	(0.0259, 0.037, 0.0505)	(0.019, 0.0287, 0.0408)	(0.0323, 0.0511, 0.074)	(0.0194, 0.0278, 0.0375)	(0.0231, 0.0317, 0.0415)	(0.0159, 0.0296, 0.0476)	(0.0043, 0.0118, 0.0241)	(0.0158, 0.0247, 0.0349)	(0.0149, 0.0231, 0.0329)	(0.0117, 0.0175, 0.0252)	(0.0174, 0.0341, 0.0582)	(0.0106, 0.0161, 0.023)	(0.042, 0.0565, 0.0716)	(0.0385, 0.0541, 0.0724)	(0.0111, 0.0327, 0.0616)	(0.0087, 0.018, 0.0305)	(0.5162, 0.8939, 1.3837)	VG Unavailable	(0.0568, 0.0803, 0.1084)	(0.018, 0.0203, 0.0227)	(0.0203, 0.0263, 0.0333)	(0.0065, 0.0125, 0.0205)	VG Unavailable	(0.0221, 0.0364, 0.0543)	(0.0114, 0.019, 0.0285)	(0.0155, 0.0275, 0.0424)	(0.0228, 0.0334, 0.0466)	(0.0065, 0.0103, 0.0149)	(0.0066, 0.0216, 0.0463)	(0.1723, 0.2653, 0.3726)	(0.0186, 0.05, 0.1026)	(0.0045, 0.0089, 0.0143)	(0.0306, 0.0412, 0.0531)	(0.0087, 0.0214, 0.0389)	(0.0031, 0.0089, 0.0173)	(0.0834, 0.1611, 0.2615)
ENSG00000145362	(0.0029, 0.0048, 0.0074)	(0.0037, 0.0062, 0.0093)	(0.0725, 0.098, 0.13)	(0.0027, 0.0077, 0.0154)	(0.0016, 0.0058, 0.0129)	(0.0063, 0.01, 0.0147)	VG Unavailable	(0.0044, 0.0079, 0.0122)	(0.0031, 0.0065, 0.0108)	(0.0044, 0.0108, 0.0199)	(0.0018, 0.0037, 0.0062)	(0.0011, 0.0019, 0.0029)	(0.001, 0.0018, 0.0028)	(0.0028, 0.0049, 0.0077)	(0.0026, 0.0051, 0.008)	(0.0027, 0.0058, 0.0098)	(0.0035, 0.0063, 0.0098)	(0.0023, 0.0043, 0.0068)	(0.0008, 0.0024, 0.0052)	(0.0024, 0.0055, 0.0104)	(0.0028, 0.0068, 0.0122)	(0.0026, 0.0046, 0.0071)	(0.0012, 0.0031, 0.0061)	(0.0016, 0.0038, 0.007)	(0.0024, 0.0104, 0.0248)	(0.0038, 0.0066, 0.0099)	(0.0, 0.0016, 0.0102)	(0.002, 0.0037, 0.0059)	(0.0002, 0.0013, 0.0034)	(0.0323, 0.0639, 0.1059)	(0.0084, 0.0198, 0.0337)	VG Unavailable	(0.0086, 0.0165, 0.0277)	(0.0038, 0.0057, 0.008)	(0.0032, 0.0056, 0.0081)	(0.0032, 0.0065, 0.0108)	VG Unavailable	(0.0, 0.0038, 0.0179)	(0.0027, 0.0061, 0.0113)	(0.0086, 0.0136, 0.0203)	(0.005, 0.0081, 0.0123)	(0.0002, 0.0041, 0.0121)	(0.0, 0.0003, 0.0082)	(0.0023, 0.0066, 0.0136)	(0.0003, 0.0031, 0.0091)	(0.0064, 0.0105, 0.0153)	(0.0122, 0.0176, 0.024)	(0.0005, 0.0037, 0.0102)	(0.0007, 0.0046, 0.0125)	VG Unavailable
ENSG00000145365	(0.0141, 0.0209, 0.0287)	(0.0089, 0.0136, 0.0191)	(0.008, 0.0159, 0.0258)	(0.0203, 0.0278, 0.0367)	(0.0133, 0.0206, 0.0294)	(0.0163, 0.0226, 0.0304)	(0.0, 0.0052, 0.0336)	(0.0077, 0.0129, 0.02)	(0.0113, 0.0448, 0.1023)	(0.0264, 0.0749, 0.1503)	(0.0033, 0.0172, 0.0421)	(0.0148, 0.0256, 0.0392)	(0.0025, 0.0077, 0.0155)	(0.0216, 0.0579, 0.1124)	(0.0236, 0.0507, 0.0883)	(0.0101, 0.0328, 0.0705)	(0.0017, 0.014, 0.0393)	(0.0082, 0.0313, 0.0688)	(0.0085, 0.0337, 0.0785)	(0.0121, 0.0484, 0.122)	(0.0243, 0.0632, 0.1263)	(0.0182, 0.0303, 0.046)	(0.0029, 0.007, 0.0124)	(0.0134, 0.0214, 0.0311)	(0.0098, 0.0134, 0.0171)	(0.0249, 0.034, 0.0446)	(0.0073, 0.0116, 0.0172)	(0.0367, 0.0506, 0.0662)	(0.0504, 0.0689, 0.0895)	(0.0049, 0.023, 0.0536)	(0.0251, 0.0356, 0.0472)	(0.0012, 0.005, 0.0116)	(0.0063, 0.0094, 0.0133)	(0.0228, 0.0375, 0.0552)	(0.0135, 0.0227, 0.0339)	(0.0015, 0.0057, 0.0129)	(0.0018, 0.0034, 0.0056)	(0.0008, 0.0051, 0.0129)	(0.0162, 0.0303, 0.0482)	(0.0031, 0.0053, 0.0082)	(0.0036, 0.0056, 0.0082)	(0.0018, 0.0051, 0.0096)	(0.0199, 0.0314, 0.0457)	(0.0164, 0.0253, 0.0353)	(0.0024, 0.0064, 0.012)	(0.0226, 0.038, 0.0565)	(0.0052, 0.0079, 0.0109)	(0.0, 0.0042, 0.0157)	(0.0027, 0.0072, 0.0141)	(0.0123, 0.017, 0.0224)
ENSG00000145375	(0.0068, 0.0107, 0.0151)	(0.0046, 0.0097, 0.0163)	(0.0, 0.0033, 0.0253)	(0.0065, 0.0136, 0.0233)	(0.0, 0.0029, 0.0154)	(0.0029, 0.0066, 0.0119)	(0.0, 0.0057, 0.0403)	(0.0054, 0.01, 0.0159)	(0.0061, 0.0332, 0.0787)	(0.0111, 0.0377, 0.0883)	(0.0, 0.0031, 0.0337)	(0.0028, 0.0086, 0.0178)	(0.0017, 0.0073, 0.0164)	(0.0023, 0.0155, 0.0417)	(0.0, 0.013, 0.0562)	(0.0185, 0.0478, 0.0957)	(0.0021, 0.018, 0.0457)	(0.0006, 0.012, 0.0387)	(0.0001, 0.0093, 0.0388)	VG Unavailable	(0.0031, 0.0199, 0.0507)	(0.0053, 0.0122, 0.0222)	(0.0, 0.0022, 0.0124)	(0.0085, 0.0171, 0.0282)	(0.0028, 0.0082, 0.0161)	(0.0064, 0.0139, 0.0241)	(0.0009, 0.0048, 0.0126)	(0.0, 0.001, 0.0164)	(0.0063, 0.0183, 0.0346)	(0.0, 0.0056, 0.0364)	(0.0, 0.0025, 0.0189)	(0.0044, 0.0177, 0.0413)	(0.006, 0.0109, 0.0181)	(0.0042, 0.0109, 0.0209)	(0.0063, 0.0103, 0.0158)	(0.0014, 0.0068, 0.0169)	(0.0052, 0.016, 0.0324)	(0.0063, 0.0142, 0.0254)	(0.0048, 0.015, 0.0303)	(0.0063, 0.0101, 0.0149)	(0.0075, 0.0114, 0.0161)	(0.0, 0.0, 0.0056)	(0.008, 0.018, 0.033)	(0.0026, 0.0088, 0.0203)	(0.0039, 0.0119, 0.0235)	(0.0017, 0.0044, 0.0084)	(0.0093, 0.0136, 0.0191)	(0.0004, 0.0048, 0.0145)	(0.005, 0.0118, 0.024)	(0.0249, 0.048, 0.0788)
ENSG00000145384	VG Unavailable	VG Unavailable	VG Unavailable	VG Unavailable	VG Unavailable	VG Unavailable	VG Unavailable	VG Unavailable	VG Unavailable	VG Unavailable	VG Unavailable	VG Unavailable	VG Unavailable	VG Unavailable	VG Unavailable	VG Unavailable	VG Unavailable	VG Unavailable	VG Unavailable	VG Unavailable	VG Unavailable	(0.109, 0.2148, 0.3473)	(0.0973, 0.1225, 0.1496)	VG Unavailable	VG Unavailable	VG Unavailable	VG Unavailable	(0.6954, 0.8939, 1.1331)	(0.7344, 0.8939, 1.0861)	VG Unavailable	VG Unavailable	VG Unavailable	VG Unavailable	VG Unavailable	VG Unavailable	VG Unavailable	VG Unavailable	VG Unavailable	VG Unavailable	VG Unavailable	VG Unavailable	VG Unavailable	(0.0331, 0.0439, 0.0565)	VG Unavailable	VG Unavailable	VG Unavailable	VG Unavailable	VG Unavailable	VG Unavailable	(0.6882, 0.8939, 1.1179)
ENSG00000145386	(0.0067, 0.016, 0.0293)	(0.0102, 0.0252, 0.0459)	(0.0047, 0.0178, 0.0424)	(0.0016, 0.0102, 0.0277)	(0.0052, 0.0209, 0.0545)	(0.0114, 0.0245, 0.0424)	VG Unavailable	(0.0011, 0.0063, 0.0158)	(0.0, 0.0, 0.0816)	VG Unavailable	(0.0, 0.0012, 0.0256)	(0.0, 0.0, 0.0095)	(0.0005, 0.0072, 0.0212)	(0.0, 0.0, 0.0206)	(0.0, 0.0081, 0.0342)	(0.0, 0.0, 0.0187)	(0.0068, 0.0349, 0.0867)	(0.0, 0.0072, 0.0371)	(0.0, 0.0158, 0.0619)	(0.0, 0.0132, 0.0564)	(0.0, 0.0083, 0.0534)	(0.0, 0.0, 0.0057)	(0.0072, 0.0163, 0.0297)	(0.0031, 0.0129, 0.0304)	(0.0018, 0.0049, 0.01)	(0.0022, 0.0086, 0.0187)	(0.0003, 0.001, 0.0021)	(0.0, 0.0035, 0.0161)	(0.0, 0.0, 0.0195)	(0.0, 0.0119, 0.0498)	(0.0, 0.0004, 0.0022)	(0.0011, 0.0116, 0.0346)	(0.0017, 0.0072, 0.0156)	(0.0066, 0.0152, 0.0291)	(0.004, 0.0101, 0.0191)	(0.0, 0.0019, 0.0133)	(0.0, 0.0125, 0.0508)	(0.0099, 0.0277, 0.0573)	(0.002, 0.0142, 0.0385)	(0.0038, 0.0111, 0.0211)	(0.0238, 0.0383, 0.0554)	(0.0, 0.006, 0.0228)	(0.0001, 0.0043, 0.0141)	(0.0006, 0.0052, 0.0135)	(0.0025, 0.011, 0.0268)	(0.0005, 0.002, 0.0049)	(0.0001, 0.0043, 0.0135)	(0.0049, 0.0185, 0.0405)	(0.0016, 0.0085, 0.0241)	(0.0119, 0.0273, 0.0458)
ENSG00000145388	(0.0044, 0.0061, 0.008)	(0.0019, 0.0036, 0.006)	(0.0019, 0.0041, 0.0072)	(0.0027, 0.0048, 0.0073)	(0.0033, 0.0063, 0.0099)	(0.0037, 0.0053, 0.0074)	(0.0006, 0.007, 0.0195)	(0.0038, 0.0057, 0.008)	(0.0057, 0.0128, 0.0223)	(0.0054, 0.013, 0.024)	(0.0039, 0.0079, 0.0128)	(0.0025, 0.0049, 0.0082)	(0.0016, 0.0034, 0.006)	(0.0027, 0.0063, 0.0114)	(0.0036, 0.0075, 0.0138)	(0.015, 0.0249, 0.0382)	(0.0032, 0.0069, 0.0129)	(0.003, 0.0064, 0.011)	(0.001, 0.0045, 0.0109)	(0.0013, 0.0062, 0.0152)	(0.0025, 0.0075, 0.0153)	(0.0011, 0.0026, 0.005)	(0.0032, 0.0054, 0.0079)	(0.0005, 0.0017, 0.0037)	(0.0035, 0.0057, 0.0084)	(0.0025, 0.0042, 0.0064)	(0.0015, 0.003, 0.0048)	(0.0041, 0.0071, 0.0115)	(0.0016, 0.0042, 0.0081)	(0.0013, 0.0052, 0.0121)	(0.0015, 0.0037, 0.0067)	(0.0048, 0.0088, 0.0139)	(0.0031, 0.0049, 0.0072)	(0.006, 0.0094, 0.0137)	(0.0031, 0.0045, 0.0063)	(0.002, 0.0043, 0.0074)	(0.0013, 0.0041, 0.0083)	(0.003, 0.0056, 0.0091)	(0.0028, 0.005, 0.0079)	(0.0038, 0.0054, 0.0074)	(0.0046, 0.0062, 0.008)	(0.0003, 0.0021, 0.0062)	(0.0035, 0.0066, 0.0107)	(0.0006, 0.002, 0.0045)	(0.0017, 0.0039, 0.0072)	(0.0, 0.0006, 0.0023)	(0.0029, 0.0043, 0.0059)	(0.0027, 0.0058, 0.0102)	(0.0032, 0.0064, 0.0107)	(0.0132, 0.0199, 0.0273)
ENSG00000145390	(0.0139, 0.0163, 0.0188)	(0.0248, 0.0292, 0.0341)	(0.0049, 0.0073, 0.0101)	(0.0022, 0.0031, 0.0041)	(0.0032, 0.0047, 0.0067)	(0.0049, 0.0061, 0.0074)	(0.0028, 0.0103, 0.0241)	(0.0123, 0.015, 0.0181)	(0.004, 0.0107, 0.0197)	(0.0038, 0.01, 0.0194)	(0.0063, 0.0118, 0.0183)	(0.0002, 0.0018, 0.0053)	(0.0052, 0.0095, 0.0148)	(0.0027, 0.0069, 0.0135)	(0.0005, 0.0037, 0.0093)	(0.0091, 0.0169, 0.0267)	(0.001, 0.0035, 0.0079)	(0.0021, 0.0058, 0.0112)	(0.0029, 0.0084, 0.0168)	(0.0025, 0.0073, 0.0143)	(0.006, 0.011, 0.0177)	(0.0049, 0.0073, 0.0099)	(0.0036, 0.005, 0.0065)	(0.0032, 0.0044, 0.0058)	(0.002, 0.003, 0.0044)	(0.0031, 0.0042, 0.0054)	(0.0083, 0.0099, 0.0117)	(0.0026, 0.0037, 0.0049)	(0.0022, 0.0036, 0.0053)	(0.0013, 0.0044, 0.0093)	(0.0129, 0.0307, 0.0557)	(0.0002, 0.0027, 0.0082)	(0.0248, 0.0286, 0.0328)	(0.0033, 0.0041, 0.0051)	(0.0032, 0.0038, 0.0044)	(0.0052, 0.0084, 0.0125)	(0.0043, 0.0063, 0.0089)	(0.0081, 0.0117, 0.0159)	(0.003, 0.0051, 0.0074)	(0.0023, 0.0035, 0.0046)	(0.0041, 0.0052, 0.0066)	(0.0008, 0.002, 0.0038)	(0.0053, 0.0076, 0.0105)	(0.0153, 0.0222, 0.0305)	(0.0035, 0.0052, 0.0071)	(0.0018, 0.0033, 0.0053)	(0.0086, 0.0104, 0.0126)	(0.0049, 0.0081, 0.0123)	(0.0042, 0.0068, 0.0098)	(0.0748, 0.0985, 0.1287)
ENSG00000145391	(0.0016, 0.0026, 0.0039)	(0.0009, 0.0021, 0.0038)	(0.0019, 0.005, 0.0095)	(0.0022, 0.0041, 0.0063)	(0.0004, 0.0019, 0.0046)	(0.001, 0.0017, 0.0027)	(0.0, 0.0026, 0.013)	(0.0001, 0.0009, 0.0024)	(0.0016, 0.0052, 0.0113)	(0.0019, 0.0078, 0.0169)	(0.0001, 0.0024, 0.0075)	(0.0001, 0.0026, 0.0082)	(0.0005, 0.0028, 0.0068)	(0.0027, 0.0076, 0.0147)	(0.0033, 0.0084, 0.0168)	(0.0028, 0.0079, 0.0168)	(0.0005, 0.0032, 0.0084)	(0.0, 0.0022, 0.0072)	(0.0, 0.0026, 0.0106)	(0.0006, 0.0051, 0.0142)	(0.0056, 0.0114, 0.0192)	(0.0028, 0.0048, 0.0074)	(0.0013, 0.0029, 0.0051)	(0.0008, 0.0023, 0.0046)	(0.0095, 0.0122, 0.0154)	(0.0008, 0.0018, 0.0031)	(0.0002, 0.0006, 0.0012)	(0.0007, 0.0022, 0.0045)	(0.0014, 0.0036, 0.0068)	(0.0023, 0.0125, 0.0326)	(0.0094, 0.0439, 0.111)	(0.0, 0.0007, 0.0044)	(0.0013, 0.0029, 0.0052)	(0.0206, 0.0245, 0.0287)	(0.0009, 0.0019, 0.0033)	(0.0, 0.0, 0.0203)	(0.0001, 0.0017, 0.0054)	(0.001, 0.003, 0.0061)	(0.0016, 0.0046, 0.009)	(0.003, 0.0052, 0.0076)	(0.0029, 0.0044, 0.0065)	(0.0018, 0.005, 0.0098)	(0.0014, 0.0049, 0.0109)	(0.0, 0.0001, 0.0145)	(0.0, 0.0007, 0.0024)	(0.0018, 0.0037, 0.0061)	(0.0033, 0.0057, 0.0086)	(0.0, 0.0003, 0.003)	(0.0063, 0.0119, 0.0191)	(0.0329, 0.0537, 0.0827)
ENSG00000145414	(0.0015, 0.003, 0.0051)	(0.0016, 0.0033, 0.0056)	(0.0011, 0.0047, 0.0099)	(0.0015, 0.0034, 0.0061)	(0.0025, 0.006, 0.0112)	(0.0022, 0.0034, 0.0049)	(0.0, 0.0, 0.2894)	(0.0028, 0.0052, 0.0082)	(0.0004, 0.0056, 0.0172)	(0.0, 0.0032, 0.0168)	(0.0, 0.0012, 0.0113)	(0.0007, 0.0045, 0.0115)	(0.0006, 0.0043, 0.0104)	(0.0033, 0.0089, 0.0166)	(0.0, 0.0026, 0.0102)	(0.0068, 0.0142, 0.0257)	(0.0001, 0.0044, 0.0138)	(0.0, 0.0022, 0.0082)	(0.0, 0.0035, 0.0126)	(0.0002, 0.0082, 0.031)	(0.0, 0.0027, 0.0161)	(0.0013, 0.0035, 0.0066)	(0.0021, 0.0047, 0.009)	(0.0, 0.0, 0.0051)	(0.0016, 0.0043, 0.0083)	(0.0021, 0.0043, 0.0074)	(0.0002, 0.0014, 0.0035)	(0.0007, 0.0028, 0.0065)	(0.0002, 0.0031, 0.0101)	(0.0003, 0.0106, 0.0356)	(0.0, 0.0008, 0.0055)	(0.0063, 0.0176, 0.0341)	(0.003, 0.005, 0.0074)	(0.0123, 0.0154, 0.0191)	(0.0042, 0.0062, 0.0085)	(0.0006, 0.0023, 0.0053)	(0.0, 0.0025, 0.0106)	(0.0039, 0.008, 0.0138)	(0.002, 0.0046, 0.0087)	(0.0023, 0.0039, 0.0057)	(0.0022, 0.0037, 0.0058)	(0.0007, 0.0042, 0.0111)	(0.0009, 0.0052, 0.0128)	(0.0, 0.0018, 0.007)	(0.0037, 0.0078, 0.0138)	(0.0001, 0.0012, 0.0036)	(0.0037, 0.0059, 0.0087)	(0.0008, 0.004, 0.0093)	(0.0017, 0.0054, 0.0115)	(0.0368, 0.0546, 0.0777)
ENSG00000145416	(0.025, 0.0304, 0.036)	(0.0162, 0.0206, 0.0262)	(0.019, 0.0283, 0.0384)	(0.0302, 0.0386, 0.0475)	(0.024, 0.0347, 0.0469)	(0.0393, 0.0474, 0.0567)	(0.0084, 0.0363, 0.0829)	(0.0256, 0.0326, 0.0408)	(0.0039, 0.0082, 0.0141)	(0.0062, 0.0117, 0.0183)	(0.0108, 0.0164, 0.0231)	(0.0424, 0.0576, 0.0746)	(0.0263, 0.0392, 0.055)	(0.0075, 0.012, 0.0179)	(0.0077, 0.0123, 0.018)	(0.0086, 0.0136, 0.0197)	(0.0074, 0.0116, 0.0167)	(0.0059, 0.0099, 0.0152)	(0.0101, 0.0156, 0.0232)	(0.0162, 0.0249, 0.0357)	(0.0105, 0.0158, 0.0228)	(0.0254, 0.0336, 0.0441)	(0.0198, 0.0264, 0.034)	(0.0336, 0.045, 0.0578)	(0.0194, 0.025, 0.0314)	(0.0309, 0.039, 0.0489)	(0.0352, 0.0441, 0.054)	(0.0271, 0.0369, 0.049)	(0.0241, 0.0377, 0.0549)	(0.0127, 0.0315, 0.0566)	(0.0187, 0.027, 0.0363)	(0.0221, 0.0351, 0.0521)	(0.0125, 0.0159, 0.0194)	(0.0427, 0.0556, 0.0701)	(0.0237, 0.028, 0.0326)	(0.0396, 0.0544, 0.0717)	(0.0264, 0.0371, 0.0485)	(0.0254, 0.0352, 0.0464)	(0.0166, 0.0225, 0.0301)	(0.0304, 0.0373, 0.0456)	(0.0277, 0.0331, 0.0392)	(0.0184, 0.0282, 0.0394)	(0.0061, 0.0093, 0.0132)	(0.011, 0.0153, 0.0202)	(0.0266, 0.0368, 0.0478)	(0.017, 0.0226, 0.0292)	(0.0332, 0.0414, 0.0499)	(0.039, 0.0561, 0.0787)	(0.0223, 0.0344, 0.0487)	(0.0097, 0.0125, 0.0159)
ENSG00000145423	(0.0263, 0.0362, 0.047)	(0.0156, 0.0206, 0.0264)	(0.0, 0.015, 0.0631)	(0.0296, 0.0397, 0.0506)	(0.0131, 0.0212, 0.0311)	(0.0091, 0.0117, 0.0146)	VG Unavailable	(0.0051, 0.0071, 0.0097)	VG Unavailable	(0.007, 0.0514, 0.1254)	(0.0042, 0.022, 0.0482)	(0.0149, 0.0348, 0.0657)	(0.0012, 0.0145, 0.0425)	(0.0295, 0.0553, 0.0899)	VG Unavailable	(0.0161, 0.0448, 0.088)	(0.0363, 0.078, 0.1393)	(0.0034, 0.0175, 0.044)	VG Unavailable	VG Unavailable	(0.0213, 0.0698, 0.1506)	(0.0069, 0.0116, 0.0171)	(0.0057, 0.0088, 0.0126)	(0.009, 0.0131, 0.0185)	(0.0059, 0.0083, 0.0111)	(0.0132, 0.0176, 0.0232)	(0.0807, 0.1275, 0.1886)	(0.0526, 0.1162, 0.1964)	VG Unavailable	VG Unavailable	VG Unavailable	VG Unavailable	(0.0137, 0.0195, 0.0266)	(0.0129, 0.0327, 0.0595)	(0.0213, 0.0276, 0.0347)	(0.006, 0.0666, 0.2016)	(0.0025, 0.0078, 0.0165)	(0.0084, 0.0153, 0.0247)	(0.0072, 0.0129, 0.0198)	(0.0062, 0.0086, 0.0117)	(0.0117, 0.0165, 0.0218)	(0.0029, 0.0066, 0.0119)	(0.0036, 0.0086, 0.0158)	VG Unavailable	(0.0074, 0.0132, 0.0227)	VG Unavailable	(0.0132, 0.0171, 0.0217)	(0.0239, 0.0637, 0.1172)	(0.0103, 0.0179, 0.0276)	(0.0558, 0.0852, 0.1204)
ENSG00000145425	(0.0124, 0.019, 0.0272)	(0.0215, 0.0312, 0.0432)	(0.0109, 0.0252, 0.0451)	(0.013, 0.0246, 0.0424)	(0.021, 0.0444, 0.0741)	(0.0278, 0.042, 0.0595)	VG Unavailable	(0.0119, 0.0195, 0.0297)	VG Unavailable	VG Unavailable	VG Unavailable	(0.0043, 0.0179, 0.0421)	(0.0134, 0.0362, 0.0699)	(0.0119, 0.0418, 0.0882)	(0.0057, 0.0386, 0.1032)	(0.0057, 0.0292, 0.0733)	VG Unavailable	VG Unavailable	VG Unavailable	VG Unavailable	(0.001, 0.0227, 0.0669)	(0.0169, 0.0293, 0.0465)	(0.0116, 0.0203, 0.0312)	(0.0074, 0.0164, 0.0294)	(0.0177, 0.0267, 0.0383)	(0.0127, 0.0221, 0.0339)	(0.0366, 0.0503, 0.0677)	(0.0126, 0.0279, 0.0502)	(0.0485, 0.0851, 0.1366)	(0.0, 0.0, 0.0456)	(0.0285, 0.0492, 0.0739)	(0.0009, 0.0103, 0.0296)	(0.0116, 0.0181, 0.0262)	(0.0357, 0.0541, 0.078)	(0.0107, 0.0158, 0.0227)	(0.0087, 0.0205, 0.0386)	(0.0195, 0.0344, 0.0543)	(0.0132, 0.025, 0.0402)	(0.0032, 0.0117, 0.0254)	(0.0134, 0.0212, 0.0302)	(0.0212, 0.0301, 0.0405)	(0.0106, 0.0226, 0.0391)	(0.0127, 0.0247, 0.0427)	(0.0063, 0.0144, 0.026)	(0.0228, 0.0411, 0.0672)	(0.0114, 0.0225, 0.0373)	(0.0136, 0.0201, 0.0289)	(0.0114, 0.0298, 0.0559)	(0.0042, 0.011, 0.0224)	(0.034, 0.0631, 0.1)
ENSG00000145428	(0.0119, 0.0209, 0.0332)	(0.0061, 0.0125, 0.0203)	(0.0009, 0.0094, 0.027)	(0.015, 0.0283, 0.0447)	(0.0008, 0.0112, 0.0335)	(0.0352, 0.0538, 0.076)	VG Unavailable	(0.0389, 0.0572, 0.0787)	(0.002, 0.0046, 0.0083)	(0.0014, 0.0049, 0.0109)	(0.0002, 0.0017, 0.0042)	(0.0042, 0.0065, 0.0095)	(0.005, 0.0083, 0.0123)	(0.0029, 0.0051, 0.008)	(0.0001, 0.0009, 0.0025)	(0.0051, 0.0095, 0.0153)	(0.0006, 0.0021, 0.0046)	(0.0009, 0.0022, 0.0042)	(0.0, 0.001, 0.0042)	(0.0016, 0.0062, 0.0139)	(0.0022, 0.01, 0.0236)	(0.0068, 0.0191, 0.0419)	(0.0199, 0.0385, 0.0646)	(0.0243, 0.0498, 0.0784)	(0.0174, 0.0386, 0.0684)	(0.0504, 0.0747, 0.1046)	(0.4475, 0.577, 0.729)	(0.0106, 0.017, 0.0244)	(0.0135, 0.0342, 0.063)	VG Unavailable	VG Unavailable	VG Unavailable	(0.0037, 0.0071, 0.0113)	VG Unavailable	(0.0169, 0.0256, 0.0353)	VG Unavailable	VG Unavailable	(0.0177, 0.0284, 0.0408)	(0.0057, 0.009, 0.0132)	(0.0263, 0.042, 0.0608)	(0.033, 0.0503, 0.0725)	(0.0027, 0.0105, 0.0233)	(0.028, 0.0534, 0.088)	(0.0018, 0.004, 0.0072)	(0.0, 0.0114, 0.0444)	(0.0048, 0.0094, 0.0152)	(0.0144, 0.0311, 0.0568)	VG Unavailable	(0.014, 0.0272, 0.0468)	(0.0036, 0.0048, 0.0062)
ENSG00000145431	(0.0063, 0.0095, 0.0135)	(0.0027, 0.0058, 0.0103)	(0.0007, 0.003, 0.0073)	(0.0018, 0.0032, 0.0051)	(0.0016, 0.0048, 0.0097)	(0.0035, 0.0053, 0.0077)	(0.0, 0.0012, 0.035)	(0.0054, 0.0091, 0.0139)	(0.0, 0.0038, 0.0368)	(0.011, 0.0378, 0.0808)	(0.0037, 0.0159, 0.0363)	VG Unavailable	VG Unavailable	(0.0187, 0.0398, 0.0675)	(0.0, 0.007, 0.0308)	(0.0006, 0.0144, 0.0475)	(0.0019, 0.0176, 0.0521)	(0.0039, 0.0152, 0.0324)	(0.0022, 0.0144, 0.0382)	VG Unavailable	(0.0, 0.0096, 0.0613)	(0.0011, 0.0038, 0.0083)	(0.0016, 0.0049, 0.0102)	(0.0052, 0.01, 0.0163)	(0.004, 0.0118, 0.0253)	(0.0031, 0.0064, 0.011)	(0.0041, 0.0062, 0.0087)	(0.002, 0.0087, 0.0191)	(0.0019, 0.0118, 0.0293)	(0.0088, 0.0261, 0.0551)	VG Unavailable	(0.007, 0.0171, 0.0316)	(0.0035, 0.0071, 0.012)	(0.0075, 0.0167, 0.0307)	(0.0045, 0.0094, 0.0168)	(0.0, 0.001, 0.0053)	(0.0032, 0.008, 0.0149)	(0.0006, 0.0031, 0.0078)	(0.0018, 0.01, 0.0258)	(0.003, 0.0063, 0.0108)	(0.0118, 0.0171, 0.0233)	(0.0024, 0.006, 0.0108)	(0.0005, 0.0051, 0.0143)	(0.014, 0.0301, 0.0518)	(0.0018, 0.0068, 0.0143)	(0.004, 0.0095, 0.0182)	(0.0063, 0.0104, 0.016)	(0.0014, 0.0044, 0.0094)	(0.004, 0.0135, 0.0305)	(0.076, 0.117, 0.1715)
ENSG00000145439	(0.0022, 0.0028, 0.0035)	(0.0014, 0.002, 0.0026)	(0.0011, 0.0017, 0.0026)	(0.0014, 0.0018, 0.0021)	(0.0011, 0.0016, 0.0022)	(0.0017, 0.002, 0.0024)	(0.0001, 0.0005, 0.0014)	(0.0016, 0.0023, 0.003)	(0.0004, 0.0014, 0.003)	(0.0004, 0.0016, 0.0037)	(0.0005, 0.0015, 0.0029)	(0.0014, 0.0034, 0.0059)	(0.0018, 0.004, 0.0069)	(0.0015, 0.0031, 0.0056)	(0.0005, 0.002, 0.0041)	(0.0009, 0.0023, 0.0043)	(0.0004, 0.0014, 0.0031)	(0.0003, 0.0013, 0.0029)	(0.0001, 0.0009, 0.0028)	(0.0003, 0.0013, 0.0034)	(0.0004, 0.002, 0.0044)	(0.0019, 0.0024, 0.003)	(0.0012, 0.0016, 0.0021)	(0.0025, 0.0032, 0.0038)	(0.0019, 0.0025, 0.0032)	(0.003, 0.0036, 0.0042)	(0.0027, 0.0035, 0.0044)	(0.0024, 0.0032, 0.0041)	(0.0025, 0.0032, 0.0039)	(0.0001, 0.0011, 0.0027)	(0.0019, 0.0039, 0.0067)	(0.0033, 0.0055, 0.0082)	(0.0018, 0.0023, 0.0029)	(0.0056, 0.0067, 0.0079)	(0.0022, 0.0027, 0.0034)	(0.0013, 0.002, 0.0028)	(0.0022, 0.0039, 0.006)	(0.0011, 0.0017, 0.0023)	(0.0017, 0.0028, 0.0043)	(0.0022, 0.0029, 0.0038)	(0.0017, 0.0023, 0.0029)	(0.0007, 0.0013, 0.0023)	(0.0017, 0.0029, 0.0042)	(0.005, 0.0071, 0.0094)	(0.0019, 0.0026, 0.0036)	(0.0021, 0.003, 0.004)	(0.0027, 0.0034, 0.0042)	(0.0011, 0.0016, 0.0023)	(0.0011, 0.0018, 0.0027)	(0.006, 0.0098, 0.0149)
ENSG00000145451	VG Unavailable	VG Unavailable	VG Unavailable	VG Unavailable	VG Unavailable	VG Unavailable	VG Unavailable	(0.2628, 0.377, 0.5056)	(0.0056, 0.0147, 0.029)	(0.0033, 0.0161, 0.0377)	(0.0231, 0.0632, 0.1242)	VG Unavailable	VG Unavailable	(0.0038, 0.0118, 0.0245)	(0.0055, 0.0135, 0.026)	(0.0103, 0.0447, 0.1059)	(0.0045, 0.0151, 0.031)	(0.0095, 0.0269, 0.054)	VG Unavailable	(0.0062, 0.0179, 0.035)	(0.0, 0.0045, 0.0784)	VG Unavailable	VG Unavailable	VG Unavailable	VG Unavailable	VG Unavailable	VG Unavailable	VG Unavailable	VG Unavailable	VG Unavailable	VG Unavailable	VG Unavailable	VG Unavailable	VG Unavailable	VG Unavailable	VG Unavailable	VG Unavailable	VG Unavailable	(0.0749, 0.1214, 0.1715)	VG Unavailable	VG Unavailable	VG Unavailable	VG Unavailable	VG Unavailable	VG Unavailable	(0.0034, 0.0139, 0.0311)	VG Unavailable	VG Unavailable	VG Unavailable	VG Unavailable
ENSG00000145476	(0.0634, 0.0732, 0.0833)	(0.0782, 0.0916, 0.1063)	(0.074, 0.0913, 0.1107)	(0.0351, 0.0422, 0.0505)	(0.0357, 0.0449, 0.0555)	(0.0324, 0.0375, 0.0432)	(0.0169, 0.0438, 0.087)	(0.0613, 0.0749, 0.0876)	(0.0182, 0.0267, 0.0366)	(0.0254, 0.0366, 0.0506)	(0.0237, 0.031, 0.0405)	(0.0401, 0.0504, 0.0621)	(0.0378, 0.0495, 0.0633)	(0.024, 0.0321, 0.0412)	(0.0185, 0.0258, 0.0337)	(0.0314, 0.0432, 0.0565)	(0.0235, 0.0329, 0.0432)	(0.0239, 0.0313, 0.0398)	(0.0252, 0.0343, 0.0452)	(0.0307, 0.0443, 0.0593)	(0.0449, 0.065, 0.0882)	(0.0456, 0.0555, 0.0658)	(0.0495, 0.0592, 0.0692)	(0.0401, 0.0494, 0.059)	(0.1012, 0.1213, 0.1437)	(0.0346, 0.0415, 0.0485)	(0.066, 0.0789, 0.0917)	(0.0459, 0.0563, 0.067)	(0.0855, 0.1039, 0.1258)	(0.026, 0.0408, 0.0599)	(0.1718, 0.2431, 0.321)	(0.1244, 0.1535, 0.1851)	(0.0836, 0.0972, 0.112)	(0.1815, 0.2114, 0.243)	(0.0363, 0.042, 0.0486)	(0.0373, 0.0495, 0.0616)	(0.0525, 0.0643, 0.0777)	(0.0514, 0.0647, 0.0803)	(0.0453, 0.0569, 0.0697)	(0.0785, 0.0947, 0.1128)	(0.0617, 0.0725, 0.0844)	(0.0366, 0.0511, 0.0679)	(0.0571, 0.0737, 0.0931)	(0.0436, 0.0543, 0.0679)	(0.081, 0.0992, 0.1193)	(0.0382, 0.0472, 0.0566)	(0.091, 0.1039, 0.119)	(0.0258, 0.0353, 0.0481)	(0.0308, 0.0432, 0.0583)	(0.1074, 0.1356, 0.1653)
ENSG00000145491	VG Unavailable	VG Unavailable	VG Unavailable	VG Unavailable	VG Unavailable	VG Unavailable	VG Unavailable	VG Unavailable	VG Unavailable	VG Unavailable	(0.0021, 0.0111, 0.0278)	VG Unavailable	VG Unavailable	VG Unavailable	VG Unavailable	(0.0, 0.0093, 0.0392)	(0.0, 0.0072, 0.0306)	(0.0, 0.0062, 0.0321)	VG Unavailable	VG Unavailable	VG Unavailable	VG Unavailable	VG Unavailable	VG Unavailable	VG Unavailable	VG Unavailable	VG Unavailable	VG Unavailable	VG Unavailable	VG Unavailable	VG Unavailable	VG Unavailable	(0.0035, 0.0105, 0.0209)	VG Unavailable	VG Unavailable	VG Unavailable	VG Unavailable	VG Unavailable	(0.0056, 0.0279, 0.0677)	VG Unavailable	VG Unavailable	VG Unavailable	VG Unavailable	(0.0, 0.0023, 0.0184)	VG Unavailable	(0.0062, 0.0103, 0.0147)	VG Unavailable	VG Unavailable	VG Unavailable	(0.0022, 0.0041, 0.0065)
ENSG00000145494	(0.0378, 0.047, 0.0576)	(0.015, 0.0225, 0.0312)	(0.0238, 0.0363, 0.0513)	(0.0158, 0.0254, 0.0377)	(0.023, 0.0387, 0.06)	(0.0307, 0.0427, 0.0568)	(0.0034, 0.0272, 0.0775)	(0.0236, 0.031, 0.0395)	(0.028, 0.07, 0.133)	(0.0011, 0.0267, 0.0866)	(0.0004, 0.0099, 0.0338)	(0.0184, 0.0325, 0.0517)	(0.0103, 0.0232, 0.041)	(0.0172, 0.0418, 0.0772)	(0.0008, 0.0141, 0.0449)	(0.038, 0.0819, 0.1472)	(0.0108, 0.0431, 0.0964)	(0.048, 0.0913, 0.1507)	(0.0047, 0.0274, 0.0739)	VG Unavailable	(0.0539, 0.1243, 0.2348)	(0.012, 0.0207, 0.0314)	(0.0222, 0.0306, 0.0405)	(0.0225, 0.0338, 0.0474)	(0.021, 0.0284, 0.0376)	(0.0186, 0.0265, 0.035)	(0.0215, 0.0291, 0.0375)	(0.015, 0.0252, 0.0381)	(0.0201, 0.0313, 0.0445)	(0.022, 0.0561, 0.1133)	(0.0136, 0.0207, 0.0301)	(0.0398, 0.0592, 0.0849)	(0.023, 0.0302, 0.0381)	(0.0665, 0.0843, 0.1025)	(0.0333, 0.0437, 0.055)	(0.0056, 0.0127, 0.0221)	(0.0329, 0.0444, 0.0586)	(0.062, 0.0879, 0.1203)	(0.0235, 0.0387, 0.0567)	(0.0199, 0.0256, 0.032)	(0.0307, 0.0376, 0.0445)	(0.022, 0.035, 0.0497)	(0.0337, 0.0495, 0.0695)	(0.0277, 0.0398, 0.0535)	(0.0284, 0.0397, 0.0528)	(0.0162, 0.0252, 0.0362)	(0.0263, 0.0337, 0.0419)	(0.0056, 0.0162, 0.0314)	(0.0055, 0.0149, 0.0283)	(0.0232, 0.035, 0.049)
ENSG00000145495	(0.0022, 0.0038, 0.0057)	(0.0027, 0.0045, 0.0068)	(0.0013, 0.0034, 0.0063)	(0.0023, 0.0042, 0.0064)	(0.0017, 0.0044, 0.0083)	(0.003, 0.0047, 0.0066)	VG Unavailable	(0.002, 0.0036, 0.0057)	(0.0008, 0.0025, 0.0052)	(0.0004, 0.002, 0.0051)	(0.001, 0.0025, 0.0049)	(0.0022, 0.0039, 0.0065)	(0.0015, 0.0029, 0.0047)	(0.0017, 0.004, 0.0078)	(0.0007, 0.0018, 0.0035)	(0.0015, 0.0038, 0.0067)	(0.0022, 0.0057, 0.0101)	(0.0007, 0.0022, 0.0046)	(0.0, 0.0011, 0.0034)	(0.001, 0.0035, 0.0076)	(0.0001, 0.0014, 0.0039)	(0.0029, 0.005, 0.0076)	(0.0019, 0.0034, 0.0052)	(0.0009, 0.0021, 0.0037)	(0.0025, 0.0046, 0.0074)	(0.0021, 0.0038, 0.0058)	(0.0021, 0.0039, 0.0061)	(0.0009, 0.0023, 0.0044)	(0.0005, 0.0019, 0.0041)	(0.0004, 0.0034, 0.0092)	(0.0002, 0.0016, 0.0043)	(0.0014, 0.0045, 0.0089)	(0.002, 0.0034, 0.005)	(0.0024, 0.0036, 0.005)	(0.0015, 0.0024, 0.0038)	(0.0032, 0.0058, 0.0093)	(0.0016, 0.0035, 0.0063)	(0.0012, 0.0029, 0.0059)	(0.0027, 0.0054, 0.0088)	(0.002, 0.0034, 0.0051)	(0.0038, 0.0058, 0.0081)	(0.0, 0.0007, 0.0042)	(0.0026, 0.0058, 0.0097)	(0.0002, 0.0013, 0.0033)	(0.0017, 0.0036, 0.0063)	(0.0006, 0.002, 0.0046)	(0.0023, 0.0036, 0.0052)	(0.0021, 0.0047, 0.0091)	(0.0012, 0.0035, 0.0069)	(0.0058, 0.0095, 0.0141)
ENSG00000145506	(0.1324, 0.2086, 0.3043)	(0.0237, 0.035, 0.0485)	(0.0062, 0.0149, 0.027)	(0.0244, 0.0664, 0.1275)	(0.0094, 0.0285, 0.0594)	VG Unavailable	VG Unavailable	(0.0232, 0.0374, 0.0555)	(0.0044, 0.0217, 0.0515)	VG Unavailable	VG Unavailable	VG Unavailable	VG Unavailable	(0.0123, 0.0315, 0.0562)	(0.0006, 0.0123, 0.04)	(0.015, 0.0418, 0.0873)	(0.0011, 0.0189, 0.0591)	VG Unavailable	VG Unavailable	VG Unavailable	VG Unavailable	(0.021, 0.0343, 0.0515)	(0.0047, 0.0117, 0.0223)	(0.0117, 0.0266, 0.0453)	(0.0033, 0.0066, 0.0108)	(0.0241, 0.0386, 0.0571)	VG Unavailable	(0.0081, 0.0154, 0.025)	(0.0193, 0.0319, 0.0474)	(0.0012, 0.014, 0.0375)	(0.3538, 0.7351, 1.1951)	(0.0419, 0.0892, 0.1614)	(0.0067, 0.0087, 0.0107)	VG Unavailable	(0.0556, 0.0953, 0.1428)	(0.0539, 0.1183, 0.2184)	(0.0022, 0.0131, 0.0321)	(0.0126, 0.0237, 0.0379)	(0.0278, 0.0529, 0.0874)	(0.0208, 0.0281, 0.0362)	(0.0316, 0.0412, 0.0521)	(0.0, 0.0036, 0.017)	(0.0105, 0.0265, 0.0457)	(0.0092, 0.0148, 0.0221)	(0.0022, 0.0122, 0.0329)	(0.004, 0.0074, 0.012)	(0.0145, 0.0266, 0.0413)	(0.019, 0.0695, 0.1584)	(0.0228, 0.0582, 0.1169)	VG Unavailable
ENSG00000145526	VG Unavailable	VG Unavailable	VG Unavailable	VG Unavailable	VG Unavailable	VG Unavailable	VG Unavailable	VG Unavailable	(0.0013, 0.0097, 0.0266)	(0.0072, 0.0242, 0.0506)	(0.0, 0.0061, 0.0295)	(0.007, 0.0093, 0.0117)	(0.0264, 0.0335, 0.0422)	(0.0078, 0.015, 0.0237)	(0.0013, 0.0063, 0.0151)	(0.0232, 0.0486, 0.088)	(0.0054, 0.0124, 0.0221)	(0.0071, 0.0234, 0.0491)	VG Unavailable	(0.0186, 0.0616, 0.1356)	(0.0027, 0.0223, 0.0554)	VG Unavailable	VG Unavailable	VG Unavailable	VG Unavailable	VG Unavailable	VG Unavailable	VG Unavailable	VG Unavailable	VG Unavailable	VG Unavailable	VG Unavailable	VG Unavailable	VG Unavailable	VG Unavailable	VG Unavailable	VG Unavailable	VG Unavailable	(0.0045, 0.0102, 0.0189)	VG Unavailable	VG Unavailable	VG Unavailable	VG Unavailable	VG Unavailable	VG Unavailable	(0.0069, 0.0114, 0.0168)	VG Unavailable	VG Unavailable	VG Unavailable	VG Unavailable
ENSG00000145536	(0.0204, 0.0297, 0.0401)	(0.0066, 0.0112, 0.0166)	VG Unavailable	(0.0109, 0.0266, 0.0467)	(0.0275, 0.0533, 0.0887)	(0.0291, 0.0462, 0.0685)	VG Unavailable	(0.0194, 0.0301, 0.045)	(0.002, 0.0076, 0.0169)	(0.0014, 0.0093, 0.0232)	(0.0015, 0.008, 0.0197)	(0.0211, 0.0264, 0.0328)	(0.0185, 0.0242, 0.0307)	(0.0036, 0.0095, 0.0173)	(0.0, 0.0025, 0.013)	(0.0004, 0.005, 0.0139)	(0.005, 0.0154, 0.0301)	(0.0018, 0.0072, 0.0174)	(0.005, 0.0148, 0.0298)	(0.0045, 0.0167, 0.0343)	(0.0078, 0.0204, 0.0378)	(0.0199, 0.0374, 0.0586)	(0.0038, 0.014, 0.0297)	(0.0182, 0.0294, 0.0432)	(0.024, 0.049, 0.0807)	(0.0096, 0.0166, 0.025)	VG Unavailable	VG Unavailable	VG Unavailable	(0.0049, 0.0114, 0.0207)	(0.0273, 0.0515, 0.0848)	(0.0262, 0.0551, 0.1005)	(0.033, 0.051, 0.0742)	(0.0245, 0.0495, 0.0815)	(0.0097, 0.0137, 0.0182)	(0.0089, 0.0126, 0.017)	(0.008, 0.0151, 0.0239)	(0.0191, 0.039, 0.0694)	(0.0172, 0.0254, 0.0357)	(0.0394, 0.0609, 0.0901)	(0.0356, 0.0542, 0.075)	(0.0061, 0.0231, 0.0537)	(0.0036, 0.0209, 0.0499)	VG Unavailable	(0.0193, 0.0362, 0.0574)	(0.0051, 0.0091, 0.0145)	(0.0182, 0.0246, 0.032)	(0.0025, 0.0236, 0.0666)	(0.0047, 0.0172, 0.0355)	VG Unavailable
ENSG00000145545	(0.0071, 0.0105, 0.0142)	(0.0034, 0.0069, 0.0125)	(0.0018, 0.0057, 0.0127)	(0.0042, 0.0073, 0.0106)	(0.0016, 0.0055, 0.0118)	(0.006, 0.0097, 0.0143)	(0.0001, 0.0123, 0.0475)	(0.0062, 0.0099, 0.0147)	(0.0017, 0.004, 0.0072)	(0.0041, 0.0084, 0.0144)	(0.003, 0.0057, 0.0095)	(0.0017, 0.0038, 0.0068)	(0.0011, 0.0027, 0.0049)	(0.0021, 0.0045, 0.0077)	(0.001, 0.0026, 0.0048)	(0.0027, 0.0052, 0.0086)	(0.0011, 0.0031, 0.0063)	(0.0015, 0.0035, 0.0067)	(0.0032, 0.0078, 0.0144)	(0.0012, 0.0038, 0.0078)	(0.001, 0.0043, 0.01)	(0.0035, 0.0083, 0.0154)	(0.0014, 0.0033, 0.0064)	(0.0015, 0.0056, 0.0121)	(0.007, 0.0084, 0.01)	(0.0075, 0.0125, 0.0192)	(0.002, 0.0034, 0.005)	(0.0096, 0.0184, 0.0306)	(0.0058, 0.0135, 0.0251)	(0.0012, 0.0073, 0.0182)	(0.0029, 0.0052, 0.0083)	(0.0177, 0.0234, 0.0298)	(0.0072, 0.0108, 0.0152)	(0.0131, 0.0236, 0.0362)	(0.0062, 0.009, 0.0124)	(0.0008, 0.0032, 0.0074)	(0.003, 0.0066, 0.0116)	(0.0094, 0.017, 0.0266)	(0.007, 0.0129, 0.0205)	(0.0102, 0.0123, 0.0142)	(0.011, 0.0129, 0.0148)	(0.0074, 0.012, 0.0178)	(0.0022, 0.0055, 0.0099)	(0.005, 0.0096, 0.0163)	(0.0021, 0.0054, 0.0101)	(0.0008, 0.0035, 0.0076)	(0.0085, 0.0132, 0.0197)	(0.0008, 0.0052, 0.0128)	(0.0102, 0.0148, 0.0208)	(0.0232, 0.0304, 0.0392)
ENSG00000145555	(0.0058, 0.0075, 0.0096)	(0.0057, 0.0078, 0.0104)	(0.0035, 0.0095, 0.0189)	(0.013, 0.0189, 0.0256)	(0.0047, 0.0082, 0.0132)	(0.0075, 0.0095, 0.0116)	(0.0, 0.0052, 0.0301)	(0.0043, 0.0066, 0.0093)	(0.0004, 0.0017, 0.0039)	(0.0003, 0.0013, 0.0031)	(0.0006, 0.0016, 0.003)	(0.0027, 0.0065, 0.0119)	(0.0039, 0.0108, 0.0212)	(0.0009, 0.0021, 0.0038)	(0.0001, 0.0013, 0.0037)	(0.0006, 0.0019, 0.004)	(0.0008, 0.0033, 0.007)	(0.0003, 0.0012, 0.0027)	(0.0008, 0.0019, 0.0036)	(0.0039, 0.0079, 0.0136)	(0.0033, 0.0074, 0.0127)	(0.0107, 0.0167, 0.0249)	(0.0006, 0.0016, 0.0032)	(0.0114, 0.0181, 0.0263)	(0.0027, 0.0044, 0.0065)	(0.0057, 0.01, 0.0159)	(0.0055, 0.007, 0.0088)	(0.0181, 0.0254, 0.034)	(0.0152, 0.0249, 0.037)	(0.0032, 0.0078, 0.0142)	VG Unavailable	(0.0, 0.0024, 0.0096)	(0.0016, 0.0023, 0.0033)	(0.0097, 0.0138, 0.0187)	(0.0064, 0.0089, 0.0122)	(0.0032, 0.0058, 0.0091)	(0.0019, 0.0036, 0.0056)	(0.0048, 0.0085, 0.0131)	(0.0033, 0.0059, 0.0089)	(0.0012, 0.0021, 0.0031)	(0.0024, 0.0033, 0.0044)	(0.0019, 0.0047, 0.0088)	(0.0002, 0.0022, 0.006)	(0.0043, 0.0072, 0.0107)	(0.0011, 0.0022, 0.0038)	(0.0012, 0.0023, 0.0037)	(0.0033, 0.0043, 0.0054)	(0.007, 0.0147, 0.0261)	(0.002, 0.0053, 0.0098)	(0.0602, 0.0853, 0.1139)
ENSG00000145569	(0.0281, 0.0441, 0.0664)	(0.0081, 0.0209, 0.0442)	VG Unavailable	(0.0098, 0.0305, 0.0669)	VG Unavailable	VG Unavailable	VG Unavailable	(0.0363, 0.0632, 0.0972)	VG Unavailable	VG Unavailable	VG Unavailable	VG Unavailable	VG Unavailable	VG Unavailable	VG Unavailable	VG Unavailable	VG Unavailable	VG Unavailable	VG Unavailable	VG Unavailable	(0.0093, 0.0383, 0.0885)	(0.0001, 0.012, 0.0446)	(0.01, 0.0183, 0.0303)	VG Unavailable	VG Unavailable	VG Unavailable	VG Unavailable	VG Unavailable	VG Unavailable	VG Unavailable	VG Unavailable	VG Unavailable	(0.0038, 0.0067, 0.0103)	VG Unavailable	(0.027, 0.0515, 0.0811)	(0.0123, 0.0439, 0.1013)	(0.0091, 0.0216, 0.0385)	(0.0063, 0.0151, 0.0269)	(0.0, 0.0079, 0.0336)	VG Unavailable	VG Unavailable	VG Unavailable	(0.0039, 0.0128, 0.0259)	(0.0116, 0.022, 0.0379)	(0.0103, 0.028, 0.0572)	(0.0004, 0.0082, 0.0255)	(0.0275, 0.0462, 0.0682)	VG Unavailable	(0.0001, 0.0121, 0.0465)	(0.0129, 0.0188, 0.0261)
ENSG00000145592	(0.0116, 0.0149, 0.0186)	(0.0067, 0.0098, 0.0136)	(0.0028, 0.0056, 0.0096)	(0.0058, 0.0095, 0.0142)	(0.0042, 0.0077, 0.0119)	(0.011, 0.0143, 0.0178)	(0.005, 0.0215, 0.0508)	(0.0111, 0.0152, 0.0203)	(0.0067, 0.0103, 0.0148)	(0.0118, 0.0175, 0.0243)	(0.0071, 0.0105, 0.0149)	(0.004, 0.0064, 0.0092)	(0.0043, 0.0065, 0.0098)	(0.0063, 0.0097, 0.0134)	(0.0083, 0.012, 0.0169)	(0.0129, 0.0177, 0.0234)	(0.0103, 0.0139, 0.0179)	(0.0072, 0.0099, 0.0134)	(0.0121, 0.0172, 0.0233)	(0.0113, 0.0161, 0.022)	(0.0114, 0.0152, 0.0199)	(0.0056, 0.0084, 0.0118)	(0.0028, 0.0052, 0.0081)	(0.0084, 0.012, 0.0165)	(0.0077, 0.0105, 0.014)	(0.0066, 0.0093, 0.0125)	(0.0034, 0.0047, 0.0063)	(0.0048, 0.0084, 0.013)	(0.0047, 0.0092, 0.0147)	(0.0065, 0.0161, 0.0327)	(0.0144, 0.0211, 0.0296)	(0.0113, 0.0209, 0.0343)	(0.0066, 0.0094, 0.0126)	(0.0051, 0.0072, 0.0096)	(0.0068, 0.0087, 0.0112)	(0.0039, 0.007, 0.0106)	(0.0052, 0.0084, 0.0121)	(0.0039, 0.0066, 0.0102)	(0.0029, 0.0052, 0.0084)	(0.0094, 0.0124, 0.0156)	(0.0077, 0.0102, 0.0131)	(0.0017, 0.0052, 0.0105)	(0.0083, 0.014, 0.021)	(0.0023, 0.0053, 0.0092)	(0.0066, 0.0105, 0.0147)	(0.0021, 0.0045, 0.0075)	(0.0051, 0.0072, 0.0095)	(0.0046, 0.009, 0.0155)	(0.0014, 0.0043, 0.0089)	(0.0381, 0.0503, 0.0656)
ENSG00000145604	(0.0113, 0.0167, 0.0242)	(0.0097, 0.0167, 0.0263)	(0.002, 0.0081, 0.0192)	(0.0053, 0.0136, 0.0261)	(0.0075, 0.0181, 0.0323)	(0.0152, 0.0261, 0.04)	(0.0004, 0.0228, 0.0784)	(0.0136, 0.0212, 0.0312)	(0.007, 0.0229, 0.0521)	(0.002, 0.0169, 0.0457)	(0.0134, 0.0311, 0.0554)	(0.003, 0.0083, 0.0161)	(0.0041, 0.0102, 0.0199)	(0.0, 0.0046, 0.0213)	(0.0, 0.0007, 0.0437)	(0.0072, 0.0223, 0.047)	(0.0, 0.0048, 0.0283)	(0.0076, 0.0237, 0.0492)	(0.0, 0.0041, 0.0364)	(0.0, 0.0077, 0.0333)	(0.0057, 0.0172, 0.0371)	(0.016, 0.0265, 0.0405)	(0.0064, 0.0116, 0.0197)	(0.0054, 0.0129, 0.0233)	(0.0049, 0.0092, 0.015)	(0.0095, 0.0171, 0.0262)	(0.0069, 0.0104, 0.0141)	(0.0005, 0.0075, 0.0235)	(0.0013, 0.0132, 0.0362)	(0.0032, 0.0279, 0.075)	(0.0048, 0.0089, 0.0152)	(0.0066, 0.0146, 0.0264)	(0.0118, 0.0189, 0.0277)	(0.032, 0.0536, 0.0824)	(0.0096, 0.0142, 0.0194)	(0.0, 0.003, 0.0122)	(0.0119, 0.0236, 0.0395)	(0.0075, 0.0162, 0.0289)	(0.0046, 0.0104, 0.018)	(0.0055, 0.0103, 0.0172)	(0.0125, 0.0191, 0.0274)	(0.0019, 0.0088, 0.0218)	(0.0064, 0.0133, 0.0233)	(0.0083, 0.0159, 0.0259)	(0.0082, 0.0187, 0.0318)	(0.0, 0.0016, 0.0233)	(0.0097, 0.0152, 0.0221)	(0.0027, 0.0085, 0.0193)	(0.0065, 0.0146, 0.0268)	(0.0174, 0.0363, 0.0611)
ENSG00000145623	(0.0064, 0.0076, 0.0089)	(0.0069, 0.0085, 0.0101)	(0.0061, 0.0082, 0.011)	(0.0053, 0.0068, 0.0083)	(0.0056, 0.0075, 0.0097)	(0.0068, 0.0081, 0.0095)	(0.0008, 0.0038, 0.0089)	(0.0055, 0.0069, 0.0084)	(0.0039, 0.0098, 0.0177)	(0.0082, 0.0165, 0.0279)	(0.0043, 0.0078, 0.0124)	(0.0016, 0.0054, 0.0118)	(0.0014, 0.0052, 0.0111)	(0.0041, 0.0085, 0.0142)	(0.0054, 0.0104, 0.0172)	(0.0078, 0.0137, 0.0215)	(0.0041, 0.0081, 0.0135)	(0.0037, 0.0075, 0.0127)	(0.0025, 0.0067, 0.014)	(0.0058, 0.0132, 0.0229)	(0.0057, 0.0112, 0.0187)	(0.0065, 0.0085, 0.0108)	(0.0045, 0.0062, 0.0081)	(0.0056, 0.0072, 0.0089)	(0.0042, 0.0056, 0.0071)	(0.0065, 0.0081, 0.0098)	(0.0069, 0.0083, 0.0098)	(0.0046, 0.0061, 0.0077)	(0.0054, 0.0075, 0.0103)	(0.0056, 0.0096, 0.0145)	(0.0, 0.0025, 0.0146)	(0.0209, 0.029, 0.0381)	(0.0057, 0.0068, 0.008)	(0.006, 0.0082, 0.0106)	(0.0052, 0.0063, 0.0074)	(0.003, 0.0046, 0.0067)	(0.0044, 0.007, 0.0096)	(0.0057, 0.0077, 0.0102)	(0.0058, 0.0088, 0.0123)	(0.0036, 0.0047, 0.006)	(0.0045, 0.0058, 0.0069)	(0.0024, 0.0038, 0.0056)	(0.0044, 0.0069, 0.0097)	(0.0076, 0.0103, 0.0134)	(0.004, 0.0056, 0.0077)	(0.0032, 0.0052, 0.0077)	(0.0055, 0.0067, 0.008)	(0.0018, 0.0032, 0.0051)	(0.003, 0.005, 0.0075)	(0.0108, 0.0193, 0.0308)
ENSG00000145626	VG Unavailable	VG Unavailable	VG Unavailable	VG Unavailable	VG Unavailable	VG Unavailable	VG Unavailable	VG Unavailable	VG Unavailable	VG Unavailable	VG Unavailable	VG Unavailable	VG Unavailable	VG Unavailable	VG Unavailable	VG Unavailable	VG Unavailable	VG Unavailable	VG Unavailable	VG Unavailable	VG Unavailable	VG Unavailable	VG Unavailable	VG Unavailable	VG Unavailable	VG Unavailable	VG Unavailable	VG Unavailable	VG Unavailable	(0.0099, 0.0183, 0.0278)	VG Unavailable	(0.0081, 0.0119, 0.0163)	VG Unavailable	(0.0029, 0.006, 0.0102)	VG Unavailable	VG Unavailable	VG Unavailable	VG Unavailable	(0.0411, 0.0817, 0.1335)	VG Unavailable	VG Unavailable	VG Unavailable	(0.4621, 0.8939, 1.4326)	VG Unavailable	VG Unavailable	(0.0002, 0.0009, 0.0021)	VG Unavailable	VG Unavailable	VG Unavailable	VG Unavailable
ENSG00000145632	(0.0081, 0.01, 0.0123)	(0.0085, 0.0108, 0.0134)	(0.0031, 0.0063, 0.0103)	(0.007, 0.0091, 0.0117)	(0.0052, 0.0079, 0.0115)	(0.0081, 0.0112, 0.0145)	(0.0, 0.0027, 0.0109)	(0.0065, 0.0081, 0.0101)	(0.001, 0.0024, 0.0046)	(0.0038, 0.0085, 0.0155)	(0.0006, 0.0016, 0.0027)	(0.0004, 0.009, 0.0266)	(0.0043, 0.0174, 0.0406)	(0.002, 0.0033, 0.005)	(0.0014, 0.0026, 0.0042)	(0.0014, 0.0034, 0.0062)	(0.0019, 0.0057, 0.0121)	(0.0008, 0.0017, 0.0029)	(0.0004, 0.0013, 0.0029)	(0.0087, 0.0202, 0.0356)	(0.0048, 0.014, 0.0275)	(0.0054, 0.0077, 0.0108)	(0.0046, 0.0068, 0.0101)	(0.0038, 0.0064, 0.0096)	(0.0044, 0.0056, 0.007)	(0.0048, 0.0072, 0.0101)	(0.0092, 0.0123, 0.0159)	(0.0065, 0.009, 0.0116)	(0.0092, 0.0119, 0.0151)	(0.0031, 0.0082, 0.016)	(0.0653, 0.1129, 0.1895)	(0.0037, 0.0061, 0.0091)	(0.0075, 0.0092, 0.0112)	(0.0079, 0.0117, 0.0166)	(0.005, 0.0062, 0.0075)	(0.0041, 0.0069, 0.0103)	(0.0037, 0.0062, 0.0098)	(0.0068, 0.0096, 0.013)	(0.0061, 0.011, 0.0174)	(0.0061, 0.0073, 0.0087)	(0.0051, 0.0062, 0.0076)	(0.0046, 0.0078, 0.0115)	(0.0022, 0.0048, 0.0082)	(0.0035, 0.0047, 0.006)	(0.0064, 0.0098, 0.014)	(0.0045, 0.006, 0.0077)	(0.0083, 0.0105, 0.0127)	(0.0046, 0.0076, 0.0112)	(0.0072, 0.0108, 0.0149)	(0.0442, 0.074, 0.1108)
ENSG00000145642	VG Unavailable	VG Unavailable	VG Unavailable	VG Unavailable	VG Unavailable	VG Unavailable	VG Unavailable	VG Unavailable	VG Unavailable	VG Unavailable	VG Unavailable	VG Unavailable	VG Unavailable	VG Unavailable	VG Unavailable	VG Unavailable	(0.0023, 0.0248, 0.0681)	VG Unavailable	VG Unavailable	VG Unavailable	VG Unavailable	VG Unavailable	VG Unavailable	VG Unavailable	VG Unavailable	VG Unavailable	VG Unavailable	VG Unavailable	VG Unavailable	VG Unavailable	VG Unavailable	VG Unavailable	VG Unavailable	VG Unavailable	VG Unavailable	VG Unavailable	(0.0328, 0.0537, 0.0824)	VG Unavailable	VG Unavailable	VG Unavailable	VG Unavailable	VG Unavailable	VG Unavailable	VG Unavailable	VG Unavailable	VG Unavailable	VG Unavailable	VG Unavailable	VG Unavailable	VG Unavailable
ENSG00000145649	(0.0273, 0.0497, 0.0798)	(0.0026, 0.0117, 0.0281)	VG Unavailable	(0.0, 0.0, 0.0186)	(0.0, 0.0067, 0.0263)	VG Unavailable	VG Unavailable	(0.007, 0.036, 0.0929)	VG Unavailable	VG Unavailable	VG Unavailable	VG Unavailable	VG Unavailable	VG Unavailable	VG Unavailable	VG Unavailable	VG Unavailable	VG Unavailable	VG Unavailable	VG Unavailable	VG Unavailable	VG Unavailable	(0.0032, 0.0116, 0.0274)	VG Unavailable	(0.0, 0.0057, 0.0398)	VG Unavailable	VG Unavailable	VG Unavailable	VG Unavailable	VG Unavailable	VG Unavailable	VG Unavailable	(0.0081, 0.0158, 0.0273)	VG Unavailable	(0.0429, 0.0857, 0.1431)	VG Unavailable	VG Unavailable	(0.0, 0.025, 0.098)	VG Unavailable	VG Unavailable	VG Unavailable	VG Unavailable	(0.0021, 0.0116, 0.0284)	(0.0031, 0.0067, 0.0114)	(0.0, 0.0, 0.0361)	VG Unavailable	(0.0322, 0.0653, 0.1063)	VG Unavailable	(0.0001, 0.0161, 0.0619)	(0.0045, 0.0071, 0.0104)
ENSG00000145675	(0.0021, 0.0026, 0.0032)	(0.0017, 0.0024, 0.0032)	(0.0014, 0.0034, 0.0059)	(0.0028, 0.0039, 0.0052)	(0.0018, 0.0028, 0.0041)	(0.0025, 0.0031, 0.0038)	(0.0, 0.0, 0.003)	(0.0021, 0.0027, 0.0035)	(0.0009, 0.002, 0.0037)	(0.002, 0.0042, 0.0074)	(0.0026, 0.0043, 0.0065)	(0.0034, 0.0058, 0.0088)	(0.0049, 0.0078, 0.011)	(0.0024, 0.0037, 0.0054)	(0.0012, 0.0022, 0.0034)	(0.0022, 0.0042, 0.007)	(0.0016, 0.003, 0.0049)	(0.0014, 0.0029, 0.0047)	(0.0026, 0.0046, 0.0069)	(0.0006, 0.0019, 0.0041)	(0.0024, 0.0046, 0.0076)	(0.0014, 0.002, 0.0027)	(0.0013, 0.002, 0.0029)	(0.0016, 0.0022, 0.0029)	(0.0015, 0.0024, 0.0036)	(0.0023, 0.0029, 0.0036)	(0.002, 0.0028, 0.0037)	(0.0016, 0.0029, 0.0042)	(0.0037, 0.0052, 0.0072)	(0.0008, 0.0048, 0.0117)	(0.0036, 0.0066, 0.0098)	(0.0018, 0.0031, 0.0048)	(0.0023, 0.003, 0.0038)	(0.0055, 0.0067, 0.0079)	(0.0015, 0.0019, 0.0022)	(0.0023, 0.0035, 0.0053)	(0.0047, 0.0083, 0.0128)	(0.0029, 0.0044, 0.0063)	(0.004, 0.0071, 0.0108)	(0.0026, 0.0034, 0.0043)	(0.0022, 0.0028, 0.0035)	(0.0025, 0.0037, 0.0053)	(0.001, 0.0021, 0.0035)	(0.0011, 0.0019, 0.0031)	(0.0019, 0.0032, 0.0048)	(0.0014, 0.0034, 0.0061)	(0.0029, 0.0039, 0.0051)	(0.0013, 0.0023, 0.0036)	(0.0011, 0.0022, 0.0035)	(0.0079, 0.0103, 0.0131)
ENSG00000145681	VG Unavailable	VG Unavailable	VG Unavailable	(0.0547, 0.0744, 0.0977)	(0.0504, 0.0762, 0.109)	(0.2995, 0.4871, 0.7197)	VG Unavailable	VG Unavailable	(0.0001, 0.0128, 0.0455)	(0.0011, 0.0163, 0.0524)	(0.0074, 0.0333, 0.0801)	VG Unavailable	VG Unavailable	VG Unavailable	(0.007, 0.0331, 0.0736)	VG Unavailable	VG Unavailable	VG Unavailable	VG Unavailable	VG Unavailable	VG Unavailable	VG Unavailable	(0.0403, 0.0771, 0.127)	VG Unavailable	VG Unavailable	VG Unavailable	(0.5935, 0.8939, 1.2695)	(0.054, 0.1202, 0.2229)	(0.0998, 0.2017, 0.3528)	VG Unavailable	VG Unavailable	VG Unavailable	VG Unavailable	VG Unavailable	VG Unavailable	VG Unavailable	VG Unavailable	(0.0758, 0.2007, 0.4007)	VG Unavailable	(0.0075, 0.0479, 0.1303)	VG Unavailable	VG Unavailable	(0.002, 0.0233, 0.0628)	VG Unavailable	VG Unavailable	VG Unavailable	VG Unavailable	VG Unavailable	VG Unavailable	VG Unavailable
ENSG00000145685	(0.0047, 0.0063, 0.008)	(0.0031, 0.0045, 0.006)	(0.0042, 0.0069, 0.0106)	(0.0028, 0.0043, 0.0062)	(0.0022, 0.004, 0.0063)	(0.0035, 0.0048, 0.0063)	(0.0014, 0.0096, 0.0255)	(0.0019, 0.003, 0.0044)	(0.0028, 0.0091, 0.0196)	(0.0003, 0.0036, 0.0119)	(0.004, 0.0086, 0.015)	(0.002, 0.0085, 0.0189)	(0.0006, 0.0067, 0.0195)	(0.0007, 0.0045, 0.0111)	(0.0, 0.0013, 0.0086)	(0.0016, 0.0064, 0.0134)	(0.0041, 0.0098, 0.0175)	(0.0014, 0.0043, 0.0087)	(0.0002, 0.003, 0.0087)	(0.003, 0.008, 0.0155)	(0.0052, 0.0106, 0.0186)	(0.0036, 0.0055, 0.0076)	(0.0012, 0.0023, 0.0037)	(0.0027, 0.0051, 0.0076)	(0.0057, 0.0107, 0.0169)	(0.0014, 0.0025, 0.0041)	(0.0045, 0.0062, 0.0083)	(0.003, 0.005, 0.0073)	(0.0073, 0.0126, 0.0187)	(0.0062, 0.0247, 0.0598)	(0.0081, 0.0129, 0.0189)	(0.0194, 0.0439, 0.0803)	(0.005, 0.0066, 0.0085)	(0.0026, 0.007, 0.0133)	(0.0043, 0.0061, 0.0079)	(0.0017, 0.0035, 0.0059)	(0.0037, 0.0064, 0.0099)	(0.0023, 0.0046, 0.0077)	(0.0098, 0.0153, 0.022)	(0.0038, 0.0064, 0.0096)	(0.0074, 0.0103, 0.0139)	(0.0013, 0.0028, 0.0048)	(0.0021, 0.004, 0.0065)	(0.0056, 0.0122, 0.0201)	(0.0019, 0.0037, 0.006)	(0.0035, 0.0057, 0.0084)	(0.0096, 0.0126, 0.0159)	(0.0025, 0.0051, 0.0087)	(0.0014, 0.0034, 0.0065)	(0.017, 0.0244, 0.0329)
ENSG00000145687	(0.0025, 0.0035, 0.0046)	(0.0021, 0.0034, 0.005)	(0.0012, 0.0038, 0.0086)	(0.0028, 0.0042, 0.0058)	(0.0017, 0.0032, 0.0051)	(0.0039, 0.0051, 0.0063)	(0.0, 0.0, 0.0024)	(0.0022, 0.0033, 0.0045)	(0.0025, 0.0059, 0.0101)	(0.0043, 0.0092, 0.0157)	(0.0015, 0.0035, 0.0065)	(0.0025, 0.0041, 0.0062)	(0.0024, 0.0041, 0.0065)	(0.0007, 0.0024, 0.0055)	(0.0013, 0.0033, 0.0061)	(0.0004, 0.0027, 0.007)	(0.001, 0.0026, 0.0052)	(0.0016, 0.0033, 0.0056)	(0.0011, 0.0033, 0.0065)	(0.0044, 0.0099, 0.018)	(0.0002, 0.0019, 0.0055)	(0.0026, 0.0042, 0.0062)	(0.0022, 0.0037, 0.0057)	(0.0018, 0.0029, 0.0041)	(0.0011, 0.002, 0.0032)	(0.0031, 0.0042, 0.0056)	(0.0007, 0.0019, 0.0038)	(0.0019, 0.0032, 0.0048)	(0.0018, 0.0039, 0.0069)	(0.0028, 0.0099, 0.0215)	(0.0024, 0.0043, 0.0069)	(0.0167, 0.0358, 0.0629)	(0.0019, 0.0031, 0.0046)	(0.005, 0.0071, 0.0097)	(0.0025, 0.0034, 0.0044)	(0.0011, 0.0023, 0.0039)	(0.002, 0.0056, 0.0112)	(0.0031, 0.0053, 0.0081)	(0.0005, 0.0015, 0.0032)	(0.0022, 0.0033, 0.0045)	(0.0014, 0.0023, 0.0032)	(0.0014, 0.0035, 0.0067)	(0.0022, 0.0047, 0.0085)	(0.0, 0.0013, 0.0048)	(0.005, 0.008, 0.0117)	(0.0026, 0.0056, 0.0099)	(0.0031, 0.0045, 0.006)	(0.0009, 0.0023, 0.0043)	(0.0015, 0.0031, 0.0053)	(0.0134, 0.0201, 0.0281)
ENSG00000145692	VG Unavailable	VG Unavailable	VG Unavailable	VG Unavailable	VG Unavailable	VG Unavailable	VG Unavailable	VG Unavailable	VG Unavailable	VG Unavailable	VG Unavailable	VG Unavailable	VG Unavailable	VG Unavailable	VG Unavailable	VG Unavailable	VG Unavailable	VG Unavailable	VG Unavailable	VG Unavailable	VG Unavailable	VG Unavailable	VG Unavailable	(0.2455, 0.3727, 0.5128)	VG Unavailable	(0.5675, 0.7235, 0.9049)	VG Unavailable	VG Unavailable	VG Unavailable	(0.0248, 0.0424, 0.065)	VG Unavailable	(0.0223, 0.0295, 0.0374)	VG Unavailable	VG Unavailable	(0.3082, 0.4061, 0.5171)	VG Unavailable	VG Unavailable	VG Unavailable	VG Unavailable	VG Unavailable	VG Unavailable	VG Unavailable	VG Unavailable	VG Unavailable	(0.0172, 0.0431, 0.0809)	VG Unavailable	VG Unavailable	VG Unavailable	VG Unavailable	VG Unavailable
ENSG00000145700	VG Unavailable	VG Unavailable	VG Unavailable	VG Unavailable	VG Unavailable	VG Unavailable	VG Unavailable	VG Unavailable	VG Unavailable	VG Unavailable	VG Unavailable	VG Unavailable	VG Unavailable	VG Unavailable	VG Unavailable	VG Unavailable	VG Unavailable	VG Unavailable	VG Unavailable	VG Unavailable	VG Unavailable	VG Unavailable	VG Unavailable	VG Unavailable	(0.0077, 0.0194, 0.0351)	VG Unavailable	VG Unavailable	VG Unavailable	VG Unavailable	VG Unavailable	VG Unavailable	VG Unavailable	VG Unavailable	VG Unavailable	(0.0412, 0.065, 0.0969)	VG Unavailable	VG Unavailable	VG Unavailable	(0.0031, 0.0153, 0.0361)	VG Unavailable	VG Unavailable	(0.0003, 0.0199, 0.0801)	VG Unavailable	VG Unavailable	(0.112, 0.196, 0.2924)	(0.0018, 0.0038, 0.0064)	VG Unavailable	VG Unavailable	(0.0042, 0.0183, 0.0432)	VG Unavailable
ENSG00000145703	(0.0075, 0.0099, 0.0131)	(0.0032, 0.0051, 0.0074)	(0.0058, 0.0087, 0.0122)	(0.021, 0.0272, 0.0349)	(0.0106, 0.0166, 0.0228)	(0.0285, 0.0382, 0.049)	(0.0016, 0.0123, 0.0335)	(0.0076, 0.0104, 0.0132)	VG Unavailable	(0.0, 0.0, 0.091)	(0.0006, 0.0087, 0.0262)	VG Unavailable	VG Unavailable	VG Unavailable	VG Unavailable	(0.0, 0.0093, 0.0349)	(0.0071, 0.015, 0.0262)	(0.0035, 0.0173, 0.0412)	VG Unavailable	(0.0073, 0.0182, 0.0356)	(0.0121, 0.0309, 0.0592)	(0.003, 0.0048, 0.0072)	(0.0018, 0.0028, 0.004)	(0.0051, 0.0072, 0.0098)	(0.0049, 0.0103, 0.0169)	(0.0075, 0.0099, 0.0127)	(0.0458, 0.0634, 0.0866)	(0.0033, 0.0076, 0.0136)	(0.0178, 0.0254, 0.0363)	(0.0008, 0.0033, 0.0073)	(0.0096, 0.0132, 0.0176)	(0.0018, 0.0029, 0.004)	(0.0047, 0.0062, 0.0083)	(0.0134, 0.0333, 0.0614)	(0.0049, 0.0062, 0.0077)	(0.0037, 0.0088, 0.0152)	(0.0035, 0.0051, 0.0071)	(0.0072, 0.0108, 0.0154)	(0.0129, 0.0189, 0.0265)	(0.0073, 0.0099, 0.013)	(0.0097, 0.0126, 0.0155)	(0.0015, 0.0027, 0.0045)	(0.001, 0.0023, 0.0041)	(0.0041, 0.0061, 0.0085)	(0.0012, 0.0022, 0.0035)	(0.003, 0.0041, 0.0055)	(0.0081, 0.0099, 0.012)	(0.0091, 0.0179, 0.0305)	(0.0026, 0.008, 0.0171)	(0.012, 0.0142, 0.0165)
ENSG00000145708	(0.0597, 0.0786, 0.1016)	(0.0129, 0.0198, 0.0271)	(0.0518, 0.0693, 0.0917)	(0.0884, 0.1437, 0.2218)	(0.0413, 0.074, 0.1198)	(0.0927, 0.1353, 0.1885)	VG Unavailable	(0.0135, 0.024, 0.0388)	(0.0, 0.0014, 0.0052)	(0.0012, 0.0061, 0.0158)	(0.0013, 0.013, 0.0357)	VG Unavailable	VG Unavailable	(0.0021, 0.009, 0.0202)	(0.0057, 0.0129, 0.0225)	(0.0156, 0.0272, 0.0436)	(0.0022, 0.0061, 0.0114)	(0.0178, 0.0353, 0.0587)	(0.0098, 0.0257, 0.0505)	(0.0032, 0.0125, 0.0281)	(0.026, 0.0557, 0.0976)	VG Unavailable	VG Unavailable	(0.0537, 0.0952, 0.1458)	VG Unavailable	(0.0419, 0.0741, 0.1186)	VG Unavailable	(0.0716, 0.0978, 0.1274)	(0.0576, 0.096, 0.144)	(0.0282, 0.0483, 0.074)	VG Unavailable	(0.0099, 0.0149, 0.0212)	VG Unavailable	VG Unavailable	(0.0902, 0.1406, 0.2035)	(0.0465, 0.0948, 0.1565)	VG Unavailable	(0.0949, 0.1609, 0.2569)	VG Unavailable	(0.0822, 0.1598, 0.2827)	(0.209, 0.3364, 0.4796)	VG Unavailable	(0.0178, 0.0564, 0.12)	(0.0178, 0.0239, 0.0311)	VG Unavailable	(0.0559, 0.0897, 0.136)	(0.3928, 0.4746, 0.5703)	(0.205, 0.335, 0.5232)	(0.042, 0.1088, 0.2119)	VG Unavailable
ENSG00000145715	(0.0063, 0.0089, 0.0121)	(0.0031, 0.0055, 0.0087)	(0.0017, 0.0058, 0.0127)	(0.0039, 0.0069, 0.011)	(0.004, 0.0087, 0.0142)	(0.0045, 0.0074, 0.0108)	(0.0, 0.0106, 0.0388)	(0.0041, 0.007, 0.011)	(0.0014, 0.0073, 0.0176)	(0.007, 0.0211, 0.0458)	(0.0015, 0.0071, 0.0172)	(0.0003, 0.0012, 0.0027)	(0.0009, 0.0024, 0.0045)	(0.002, 0.0067, 0.0144)	(0.0004, 0.0034, 0.0102)	(0.0115, 0.0235, 0.0402)	(0.0, 0.0032, 0.0159)	(0.0022, 0.0066, 0.0146)	(0.0032, 0.0124, 0.0268)	(0.0067, 0.02, 0.0438)	(0.0, 0.0021, 0.0153)	(0.0032, 0.0067, 0.0119)	(0.0036, 0.0078, 0.0137)	(0.0016, 0.0044, 0.0086)	(0.0039, 0.0085, 0.0145)	(0.0026, 0.0053, 0.0091)	(0.0003, 0.0024, 0.0065)	(0.0034, 0.008, 0.0139)	(0.002, 0.0066, 0.0139)	(0.0005, 0.0092, 0.0259)	(0.0009, 0.0055, 0.0136)	(0.0067, 0.019, 0.0357)	(0.0035, 0.0059, 0.009)	(0.0038, 0.0084, 0.0143)	(0.0038, 0.0056, 0.0078)	(0.0005, 0.0021, 0.0047)	(0.0014, 0.0058, 0.013)	(0.0038, 0.0083, 0.0141)	(0.0028, 0.0062, 0.0108)	(0.0066, 0.0105, 0.0156)	(0.0049, 0.008, 0.0121)	(0.0, 0.0026, 0.0098)	(0.0012, 0.0042, 0.0087)	(0.0062, 0.0119, 0.0199)	(0.0006, 0.0032, 0.0082)	(0.0016, 0.0043, 0.0084)	(0.0032, 0.0052, 0.0075)	(0.0005, 0.0028, 0.0071)	(0.0018, 0.0062, 0.0126)	(0.0181, 0.0269, 0.037)
ENSG00000145721	VG Unavailable	VG Unavailable	VG Unavailable	VG Unavailable	VG Unavailable	VG Unavailable	VG Unavailable	VG Unavailable	(0.0048, 0.0108, 0.0189)	(0.003, 0.0078, 0.0148)	(0.0082, 0.014, 0.0213)	(0.0062, 0.0178, 0.0357)	(0.0047, 0.018, 0.0426)	(0.0171, 0.0284, 0.0428)	(0.0123, 0.0224, 0.036)	(0.0126, 0.0227, 0.0351)	(0.0079, 0.0149, 0.0243)	(0.0045, 0.0086, 0.0138)	(0.0042, 0.01, 0.0185)	(0.0088, 0.0176, 0.0297)	(0.0153, 0.0288, 0.0466)	VG Unavailable	VG Unavailable	VG Unavailable	VG Unavailable	VG Unavailable	VG Unavailable	VG Unavailable	VG Unavailable	VG Unavailable	VG Unavailable	VG Unavailable	VG Unavailable	VG Unavailable	VG Unavailable	VG Unavailable	VG Unavailable	(0.0064, 0.0533, 0.1532)	(0.0124, 0.0381, 0.0806)	VG Unavailable	VG Unavailable	VG Unavailable	VG Unavailable	(0.0284, 0.0725, 0.1348)	VG Unavailable	VG Unavailable	(0.0744, 0.1072, 0.1464)	VG Unavailable	VG Unavailable	VG Unavailable
ENSG00000145723	(0.0131, 0.0214, 0.032)	(0.0042, 0.0116, 0.0218)	(0.0021, 0.0072, 0.0159)	(0.003, 0.0087, 0.0176)	(0.0047, 0.0126, 0.0254)	(0.0045, 0.0097, 0.017)	(0.0, 0.0, 0.0483)	(0.0018, 0.0071, 0.0155)	(0.0063, 0.0204, 0.0436)	(0.0001, 0.0086, 0.0321)	(0.0, 0.0018, 0.015)	(0.0, 0.0, 0.0077)	(0.0, 0.0006, 0.0101)	(0.0001, 0.0061, 0.0232)	(0.0001, 0.0051, 0.0173)	(0.0157, 0.0347, 0.063)	(0.0, 0.0037, 0.0155)	(0.0001, 0.0048, 0.0168)	(0.0, 0.0024, 0.0195)	(0.0, 0.0025, 0.0299)	(0.0003, 0.0088, 0.0266)	(0.0011, 0.0055, 0.0131)	(0.0017, 0.0072, 0.0169)	(0.0004, 0.0041, 0.0117)	(0.0, 0.0, 0.0115)	(0.0042, 0.0094, 0.0177)	(0.0, 0.0028, 0.0097)	(0.0001, 0.0034, 0.0108)	(0.0032, 0.0085, 0.0159)	(0.0008, 0.0143, 0.0446)	(0.0, 0.0, 0.0476)	(0.0, 0.0058, 0.0227)	(0.0061, 0.013, 0.0235)	(0.0056, 0.0111, 0.0188)	(0.0041, 0.0076, 0.0125)	(0.0, 0.0012, 0.0115)	(0.0, 0.0038, 0.0141)	(0.0, 0.0036, 0.0142)	(0.0004, 0.005, 0.0142)	(0.004, 0.0123, 0.0242)	(0.0128, 0.0225, 0.036)	(0.0016, 0.0112, 0.0304)	(0.0012, 0.0075, 0.0184)	(0.0003, 0.0055, 0.0175)	(0.0, 0.0014, 0.0132)	(0.0009, 0.0048, 0.0118)	(0.0026, 0.0063, 0.0111)	(0.0001, 0.0047, 0.0155)	(0.0, 0.0005, 0.0245)	(0.0265, 0.0505, 0.0837)
ENSG00000145725	(0.0043, 0.006, 0.0082)	(0.0006, 0.002, 0.0037)	(0.0027, 0.0048, 0.0075)	(0.0035, 0.0051, 0.0071)	(0.003, 0.0051, 0.0078)	(0.0042, 0.0058, 0.0077)	(0.0006, 0.01, 0.0299)	(0.0039, 0.0059, 0.0084)	(0.0009, 0.0031, 0.0073)	(0.0039, 0.0093, 0.0181)	(0.0032, 0.0074, 0.014)	(0.0016, 0.0036, 0.0062)	(0.0009, 0.0024, 0.0044)	(0.0, 0.0004, 0.0073)	(0.001, 0.0029, 0.0059)	(0.0035, 0.009, 0.0174)	(0.0008, 0.0032, 0.007)	(0.0025, 0.006, 0.0115)	(0.0011, 0.005, 0.011)	(0.0018, 0.0054, 0.0115)	(0.0042, 0.0098, 0.0184)	(0.0012, 0.0028, 0.0052)	(0.002, 0.0035, 0.0054)	(0.0019, 0.0039, 0.0067)	(0.0025, 0.0047, 0.0071)	(0.0029, 0.0048, 0.0072)	(0.0009, 0.002, 0.0033)	(0.0001, 0.0012, 0.0036)	(0.0049, 0.008, 0.0119)	(0.0, 0.0027, 0.0097)	(0.0049, 0.0081, 0.0121)	(0.0003, 0.0026, 0.0073)	(0.0019, 0.0034, 0.0055)	(0.0023, 0.0065, 0.0129)	(0.0034, 0.0047, 0.0063)	(0.0009, 0.0023, 0.0043)	(0.0028, 0.0052, 0.0085)	(0.0033, 0.0062, 0.0098)	(0.002, 0.0037, 0.0059)	(0.0024, 0.0042, 0.0065)	(0.0032, 0.0051, 0.0074)	(0.0, 0.0011, 0.0059)	(0.0006, 0.0023, 0.0051)	(0.0055, 0.009, 0.0132)	(0.0039, 0.0064, 0.01)	(0.0005, 0.0016, 0.0034)	(0.0022, 0.0035, 0.005)	(0.0021, 0.0051, 0.0094)	(0.0001, 0.0015, 0.0041)	(0.054, 0.068, 0.0837)
ENSG00000145730	(0.0022, 0.0029, 0.0036)	(0.002, 0.0027, 0.0035)	(0.0036, 0.0049, 0.0064)	(0.0028, 0.0035, 0.0043)	(0.0018, 0.0025, 0.0033)	(0.0026, 0.0032, 0.0039)	(0.0, 0.0017, 0.0058)	(0.0017, 0.0024, 0.0032)	(0.0046, 0.0079, 0.0119)	(0.0046, 0.0079, 0.0121)	(0.0066, 0.0092, 0.0124)	(0.0117, 0.0168, 0.022)	(0.0173, 0.024, 0.0312)	(0.003, 0.0051, 0.0074)	(0.0031, 0.0048, 0.0071)	(0.0052, 0.0079, 0.0116)	(0.0074, 0.011, 0.015)	(0.007, 0.0099, 0.0134)	(0.0051, 0.0079, 0.0111)	(0.0022, 0.0049, 0.0085)	(0.0034, 0.0073, 0.0124)	(0.0012, 0.0018, 0.0025)	(0.0019, 0.0029, 0.0039)	(0.0016, 0.0023, 0.003)	(0.0047, 0.0064, 0.0083)	(0.0018, 0.0023, 0.003)	(0.0034, 0.0042, 0.0052)	(0.0038, 0.0045, 0.0054)	(0.0053, 0.0066, 0.0081)	(0.0006, 0.0021, 0.0044)	(0.0009, 0.0019, 0.0035)	(0.0001, 0.0028, 0.0095)	(0.0013, 0.0018, 0.0024)	(0.0062, 0.0074, 0.0089)	(0.0017, 0.0024, 0.0032)	(0.0018, 0.0029, 0.0041)	(0.0016, 0.0029, 0.0047)	(0.0019, 0.0031, 0.0044)	(0.003, 0.0043, 0.0057)	(0.0044, 0.0058, 0.0074)	(0.006, 0.0075, 0.0091)	(0.0021, 0.0033, 0.0047)	(0.0018, 0.0036, 0.0058)	(0.003, 0.0048, 0.0069)	(0.0017, 0.0027, 0.004)	(0.0, 0.0003, 0.0024)	(0.0024, 0.0031, 0.0038)	(0.0016, 0.0029, 0.0045)	(0.002, 0.0032, 0.0048)	(0.1318, 0.1548, 0.1796)
ENSG00000145734	(0.0045, 0.006, 0.0078)	(0.0034, 0.0051, 0.0069)	(0.0013, 0.0033, 0.006)	(0.005, 0.0072, 0.0098)	(0.0014, 0.0032, 0.0062)	(0.0038, 0.0051, 0.0066)	(0.0016, 0.0095, 0.0261)	(0.0066, 0.0087, 0.0113)	(0.0028, 0.0065, 0.012)	(0.0022, 0.0073, 0.0158)	(0.0008, 0.0029, 0.0065)	(0.001, 0.0022, 0.0039)	(0.0013, 0.0026, 0.0045)	(0.0001, 0.001, 0.0034)	(0.0019, 0.005, 0.0099)	(0.0022, 0.0068, 0.0134)	(0.0037, 0.0082, 0.0146)	(0.0014, 0.0037, 0.0074)	(0.0039, 0.0083, 0.015)	(0.0041, 0.0107, 0.0201)	(0.0024, 0.0061, 0.0126)	(0.0039, 0.0062, 0.0091)	(0.0023, 0.0038, 0.0059)	(0.0024, 0.0043, 0.0066)	(0.0025, 0.0041, 0.0059)	(0.0037, 0.0055, 0.0078)	(0.0016, 0.0025, 0.0035)	(0.0025, 0.0047, 0.0076)	(0.0036, 0.0065, 0.0101)	(0.0023, 0.0072, 0.0149)	(0.0009, 0.0019, 0.0032)	(0.0034, 0.0082, 0.0149)	(0.0049, 0.0068, 0.0088)	(0.0032, 0.0049, 0.0071)	(0.0032, 0.0045, 0.0058)	(0.0015, 0.0034, 0.0061)	(0.0025, 0.0051, 0.0089)	(0.0036, 0.0061, 0.0095)	(0.0061, 0.0095, 0.0141)	(0.0026, 0.0037, 0.005)	(0.0051, 0.0067, 0.0084)	(0.0005, 0.0022, 0.0049)	(0.0016, 0.0038, 0.0068)	(0.0041, 0.007, 0.0107)	(0.0023, 0.0043, 0.0071)	(0.0024, 0.0037, 0.0055)	(0.0065, 0.0083, 0.0101)	(0.0017, 0.004, 0.0071)	(0.0062, 0.01, 0.0153)	(0.0164, 0.0244, 0.0344)
ENSG00000145740	(0.0052, 0.0072, 0.0093)	(0.0035, 0.0054, 0.0077)	(0.002, 0.0042, 0.0074)	(0.0039, 0.0062, 0.0092)	(0.0008, 0.0026, 0.0053)	(0.003, 0.0049, 0.0073)	(0.0, 0.0045, 0.0177)	(0.0026, 0.0044, 0.0067)	(0.009, 0.018, 0.0297)	(0.0082, 0.0176, 0.0296)	(0.0092, 0.0154, 0.0236)	(0.0013, 0.0043, 0.0088)	(0.0044, 0.0086, 0.0141)	(0.0014, 0.0055, 0.0134)	(0.0022, 0.0066, 0.0136)	(0.007, 0.0146, 0.0255)	(0.0043, 0.0103, 0.0186)	(0.0028, 0.0071, 0.0134)	(0.0022, 0.0077, 0.0167)	(0.0014, 0.0069, 0.0155)	(0.0014, 0.0063, 0.0145)	(0.0021, 0.0041, 0.007)	(0.0005, 0.0018, 0.0038)	(0.001, 0.0029, 0.006)	(0.0033, 0.0053, 0.0079)	(0.0033, 0.0054, 0.0079)	(0.0018, 0.0029, 0.0043)	(0.0021, 0.0043, 0.0076)	(0.001, 0.0036, 0.0081)	(0.0, 0.0018, 0.0085)	(0.0005, 0.002, 0.0044)	(0.0002, 0.0019, 0.0059)	(0.0018, 0.0032, 0.005)	(0.002, 0.0049, 0.0092)	(0.0039, 0.0058, 0.0077)	(0.0024, 0.005, 0.0084)	(0.0009, 0.0026, 0.0052)	(0.0043, 0.007, 0.0108)	(0.0026, 0.0049, 0.0078)	(0.0025, 0.0041, 0.0061)	(0.0021, 0.0036, 0.0053)	(0.001, 0.0032, 0.0067)	(0.001, 0.003, 0.0057)	(0.0028, 0.0053, 0.0087)	(0.0017, 0.0038, 0.0066)	(0.0018, 0.0035, 0.0059)	(0.0021, 0.0032, 0.0046)	(0.0025, 0.0051, 0.0087)	(0.0007, 0.0032, 0.0072)	(0.0181, 0.0265, 0.0367)
ENSG00000145741	(0.0014, 0.002, 0.0027)	(0.0014, 0.0021, 0.0029)	(0.0007, 0.0014, 0.0025)	(0.0012, 0.0019, 0.0028)	(0.001, 0.0021, 0.0034)	(0.0013, 0.0019, 0.0027)	(0.0, 0.0021, 0.0085)	(0.0014, 0.0022, 0.0031)	(0.0003, 0.0015, 0.0035)	(0.0, 0.0007, 0.0024)	(0.0011, 0.0027, 0.0051)	(0.001, 0.0025, 0.0048)	(0.0002, 0.0007, 0.0018)	(0.0005, 0.0017, 0.0034)	(0.0006, 0.0019, 0.0038)	(0.0006, 0.0017, 0.0037)	(0.0003, 0.0012, 0.0026)	(0.0006, 0.0015, 0.0031)	(0.0009, 0.0042, 0.0091)	(0.0002, 0.0011, 0.0028)	(0.0003, 0.0015, 0.0036)	(0.0012, 0.0021, 0.0031)	(0.0011, 0.0019, 0.0028)	(0.0011, 0.0019, 0.0029)	(0.0008, 0.0013, 0.0018)	(0.0014, 0.0021, 0.0029)	(0.0005, 0.0009, 0.0013)	(0.0008, 0.0014, 0.0024)	(0.0008, 0.0014, 0.0023)	(0.0, 0.0006, 0.0018)	(0.0005, 0.0013, 0.0023)	(0.0001, 0.001, 0.0024)	(0.001, 0.0016, 0.0023)	(0.001, 0.0014, 0.0019)	(0.0021, 0.0032, 0.0047)	(0.0015, 0.0028, 0.0045)	(0.0003, 0.0008, 0.0014)	(0.001, 0.0019, 0.003)	(0.0013, 0.0027, 0.0043)	(0.0009, 0.0014, 0.002)	(0.0007, 0.0011, 0.0015)	(0.0014, 0.0038, 0.0072)	(0.001, 0.0023, 0.0042)	(0.0012, 0.0021, 0.0034)	(0.001, 0.0019, 0.0031)	(0.0009, 0.0017, 0.0028)	(0.0006, 0.001, 0.0014)	(0.0013, 0.0027, 0.0048)	(0.0007, 0.0018, 0.0032)	(0.0021, 0.0033, 0.0046)
ENSG00000145743	(0.0021, 0.0034, 0.005)	(0.0042, 0.0065, 0.0093)	(0.0, 0.0007, 0.0026)	(0.0016, 0.003, 0.005)	(0.0011, 0.0026, 0.0049)	(0.0021, 0.0033, 0.0045)	(0.0, 0.0102, 0.039)	(0.0025, 0.0044, 0.0069)	(0.0021, 0.0042, 0.0073)	(0.006, 0.0115, 0.0181)	(0.0026, 0.0047, 0.0077)	(0.0011, 0.0027, 0.0048)	(0.0018, 0.0038, 0.0067)	(0.0028, 0.0052, 0.0082)	(0.0023, 0.0046, 0.0077)	(0.0024, 0.0049, 0.0082)	(0.0012, 0.0033, 0.0063)	(0.0025, 0.0047, 0.0075)	(0.0038, 0.0065, 0.0097)	(0.0049, 0.0099, 0.0171)	(0.0015, 0.0049, 0.0103)	(0.0013, 0.0032, 0.0057)	(0.0001, 0.001, 0.0029)	(0.0022, 0.004, 0.0067)	(0.0008, 0.0021, 0.004)	(0.002, 0.0038, 0.0062)	(0.0007, 0.0021, 0.0042)	(0.0035, 0.0058, 0.0089)	(0.0025, 0.0045, 0.0072)	(0.0007, 0.004, 0.0099)	(0.0004, 0.003, 0.0076)	(0.0012, 0.0048, 0.0105)	(0.0055, 0.0081, 0.0111)	(0.0038, 0.005, 0.0063)	(0.0039, 0.0056, 0.0076)	(0.0003, 0.0019, 0.0052)	(0.0032, 0.0064, 0.0112)	(0.0023, 0.0055, 0.0101)	(0.0012, 0.003, 0.0061)	(0.0014, 0.0025, 0.004)	(0.0028, 0.004, 0.0054)	(0.0008, 0.0029, 0.006)	(0.0007, 0.0028, 0.0062)	(0.0029, 0.0058, 0.0098)	(0.0014, 0.0037, 0.007)	(0.0024, 0.0044, 0.0068)	(0.0025, 0.0038, 0.0055)	(0.0, 0.001, 0.0034)	(0.0006, 0.0025, 0.006)	(0.008, 0.0128, 0.0192)
ENSG00000145757	(0.046, 0.0647, 0.0876)	(0.02, 0.0305, 0.0438)	VG Unavailable	VG Unavailable	VG Unavailable	VG Unavailable	VG Unavailable	(0.016, 0.0311, 0.0522)	VG Unavailable	VG Unavailable	VG Unavailable	(0.0135, 0.0307, 0.0572)	(0.0058, 0.0234, 0.054)	VG Unavailable	VG Unavailable	VG Unavailable	VG Unavailable	VG Unavailable	VG Unavailable	VG Unavailable	VG Unavailable	VG Unavailable	VG Unavailable	VG Unavailable	VG Unavailable	VG Unavailable	(0.0055, 0.0158, 0.0308)	VG Unavailable	VG Unavailable	VG Unavailable	(0.0153, 0.038, 0.0762)	VG Unavailable	VG Unavailable	(0.025, 0.049, 0.0847)	(0.0246, 0.0381, 0.0546)	(0.0183, 0.0387, 0.0675)	VG Unavailable	VG Unavailable	VG Unavailable	(0.0301, 0.0522, 0.0797)	(0.0254, 0.0442, 0.0677)	VG Unavailable	VG Unavailable	VG Unavailable	VG Unavailable	(0.0083, 0.0128, 0.0186)	(0.0606, 0.0925, 0.1318)	VG Unavailable	VG Unavailable	VG Unavailable
ENSG00000145777	VG Unavailable	VG Unavailable	VG Unavailable	VG Unavailable	VG Unavailable	VG Unavailable	VG Unavailable	VG Unavailable	VG Unavailable	VG Unavailable	VG Unavailable	VG Unavailable	VG Unavailable	VG Unavailable	VG Unavailable	VG Unavailable	VG Unavailable	VG Unavailable	VG Unavailable	VG Unavailable	VG Unavailable	VG Unavailable	VG Unavailable	(0.0022, 0.0275, 0.0825)	(0.0682, 0.113, 0.1757)	(0.0252, 0.0583, 0.1038)	(0.0233, 0.0497, 0.0909)	VG Unavailable	(0.0037, 0.0183, 0.0445)	VG Unavailable	VG Unavailable	VG Unavailable	VG Unavailable	VG Unavailable	VG Unavailable	VG Unavailable	VG Unavailable	(0.0188, 0.0605, 0.1262)	VG Unavailable	VG Unavailable	VG Unavailable	VG Unavailable	VG Unavailable	VG Unavailable	(0.0016, 0.0305, 0.096)	(0.6931, 0.8939, 1.1085)	VG Unavailable	VG Unavailable	(0.0035, 0.0442, 0.1351)	VG Unavailable
ENSG00000145779	(0.0018, 0.0027, 0.004)	(0.0026, 0.0041, 0.0059)	(0.0024, 0.0124, 0.0306)	(0.0039, 0.0064, 0.0093)	(0.0031, 0.0056, 0.0092)	(0.0028, 0.004, 0.0054)	(0.0, 0.0074, 0.0291)	(0.0009, 0.0023, 0.0042)	VG Unavailable	VG Unavailable	VG Unavailable	VG Unavailable	VG Unavailable	VG Unavailable	VG Unavailable	(0.0035, 0.0334, 0.0896)	VG Unavailable	VG Unavailable	VG Unavailable	(0.0028, 0.025, 0.0722)	(0.0186, 0.0465, 0.0855)	(0.0088, 0.0149, 0.0228)	(0.0049, 0.0085, 0.0128)	(0.0013, 0.0035, 0.0068)	(0.002, 0.0034, 0.0052)	(0.0022, 0.0039, 0.0063)	(0.0161, 0.0208, 0.0258)	(0.0053, 0.0117, 0.0212)	(0.0107, 0.0187, 0.0284)	(0.0005, 0.0049, 0.0134)	(0.0041, 0.0058, 0.0077)	(0.007, 0.0161, 0.0301)	(0.0116, 0.0148, 0.0186)	(0.016, 0.0325, 0.0573)	(0.0076, 0.0119, 0.0167)	(0.006, 0.0225, 0.054)	(0.0091, 0.0141, 0.0205)	(0.0123, 0.0184, 0.0249)	(0.0, 0.0018, 0.0786)	(0.0051, 0.0071, 0.0096)	(0.0053, 0.0073, 0.0095)	(0.0038, 0.0084, 0.0147)	(0.0033, 0.0056, 0.0086)	(0.006, 0.0082, 0.0107)	(0.0028, 0.005, 0.0078)	(0.0018, 0.0073, 0.0159)	(0.0043, 0.0061, 0.0081)	(0.0, 0.0018, 0.0067)	(0.001, 0.0031, 0.0069)	(0.0091, 0.0117, 0.0143)
ENSG00000145780	(0.0077, 0.0115, 0.0158)	(0.0041, 0.0074, 0.0119)	(0.0, 0.0028, 0.0193)	(0.0072, 0.0148, 0.0249)	(0.0111, 0.0235, 0.0378)	(0.0066, 0.0108, 0.0167)	(0.0, 0.0215, 0.0966)	(0.0036, 0.0074, 0.0125)	(0.0026, 0.0131, 0.0305)	(0.0, 0.0, 0.0246)	(0.0, 0.0018, 0.0187)	(0.0024, 0.0096, 0.0228)	(0.0007, 0.0057, 0.0152)	(0.0003, 0.0084, 0.0279)	(0.0, 0.0027, 0.0165)	(0.0016, 0.0134, 0.0369)	(0.0, 0.0026, 0.039)	(0.0017, 0.0099, 0.0289)	(0.0, 0.0, 0.0076)	(0.0, 0.0008, 0.063)	(0.0014, 0.0114, 0.0324)	(0.0023, 0.0069, 0.0146)	(0.0005, 0.003, 0.0073)	(0.0021, 0.0057, 0.0114)	(0.0021, 0.0069, 0.0142)	(0.0079, 0.0121, 0.0171)	(0.0, 0.0014, 0.0059)	(0.0085, 0.0157, 0.0259)	(0.0021, 0.0057, 0.0111)	VG Unavailable	(0.0008, 0.0043, 0.011)	(0.0033, 0.0109, 0.0242)	(0.0069, 0.0111, 0.016)	(0.0061, 0.0099, 0.0146)	(0.0075, 0.0115, 0.0168)	(0.0064, 0.0173, 0.0331)	(0.0006, 0.0062, 0.0178)	(0.0108, 0.0242, 0.043)	(0.0006, 0.0075, 0.0225)	(0.005, 0.0092, 0.0142)	(0.008, 0.0131, 0.0197)	(0.003, 0.0112, 0.025)	(0.0023, 0.0081, 0.0173)	(0.0061, 0.0175, 0.0336)	(0.0019, 0.0061, 0.0124)	(0.0, 0.0016, 0.0068)	(0.014, 0.0232, 0.0341)	(0.0005, 0.0085, 0.0258)	(0.0, 0.0017, 0.0168)	(0.0146, 0.0201, 0.0266)
ENSG00000145781	(0.0032, 0.0044, 0.006)	(0.0025, 0.0041, 0.0058)	(0.0013, 0.0029, 0.0051)	(0.0023, 0.004, 0.0064)	(0.0013, 0.0031, 0.0059)	(0.0032, 0.0045, 0.006)	(0.0006, 0.0063, 0.0192)	(0.0019, 0.0031, 0.0049)	(0.0, 0.0021, 0.0074)	(0.0022, 0.0063, 0.0129)	(0.0023, 0.0061, 0.0116)	(0.0104, 0.0156, 0.0222)	(0.0044, 0.0076, 0.0119)	(0.0032, 0.0065, 0.0111)	(0.0023, 0.0056, 0.0109)	(0.0082, 0.015, 0.0241)	(0.0034, 0.0076, 0.0129)	(0.0012, 0.0036, 0.0079)	(0.0053, 0.0102, 0.0165)	(0.0048, 0.0109, 0.0178)	(0.0137, 0.0215, 0.0318)	(0.0015, 0.0028, 0.0047)	(0.0023, 0.004, 0.0061)	(0.0012, 0.0025, 0.0043)	(0.0019, 0.0036, 0.0057)	(0.0019, 0.0031, 0.0046)	(0.0026, 0.0039, 0.0055)	(0.0026, 0.0043, 0.0066)	(0.0053, 0.0075, 0.0103)	(0.0034, 0.0092, 0.0188)	(0.003, 0.0055, 0.0089)	(0.0047, 0.0089, 0.0145)	(0.0018, 0.0029, 0.0043)	(0.0101, 0.0132, 0.0165)	(0.0038, 0.0052, 0.007)	(0.0024, 0.0044, 0.0071)	(0.0034, 0.0059, 0.0093)	(0.0008, 0.0019, 0.004)	(0.0012, 0.0029, 0.0052)	(0.0042, 0.006, 0.0079)	(0.0072, 0.0094, 0.0119)	(0.0001, 0.0012, 0.0036)	(0.0001, 0.0012, 0.0033)	(0.0012, 0.0029, 0.0053)	(0.0023, 0.0042, 0.0068)	(0.0015, 0.003, 0.0049)	(0.0028, 0.004, 0.0053)	(0.0, 0.0008, 0.0038)	(0.0013, 0.0034, 0.0069)	(0.0069, 0.0105, 0.0148)
ENSG00000145782	(0.0029, 0.0043, 0.0061)	(0.0023, 0.004, 0.0061)	(0.0011, 0.0036, 0.0074)	(0.003, 0.0051, 0.0078)	(0.0002, 0.0016, 0.0048)	(0.0037, 0.0056, 0.0077)	(0.0, 0.0, 0.0176)	(0.0026, 0.0046, 0.007)	(0.0003, 0.004, 0.0113)	(0.0034, 0.0118, 0.0267)	(0.0033, 0.0079, 0.0146)	(0.0045, 0.0077, 0.0118)	(0.0047, 0.0088, 0.0145)	(0.0052, 0.0114, 0.0191)	(0.0, 0.0008, 0.0069)	(0.0005, 0.0041, 0.0108)	(0.0015, 0.0057, 0.0127)	(0.0007, 0.0038, 0.0093)	(0.0017, 0.007, 0.0153)	(0.0013, 0.0065, 0.0153)	(0.0015, 0.0049, 0.0107)	(0.003, 0.0058, 0.0095)	(0.0019, 0.0037, 0.0059)	(0.0014, 0.0032, 0.0058)	(0.0017, 0.0039, 0.0066)	(0.0037, 0.0059, 0.0086)	(0.0013, 0.0024, 0.0038)	(0.0016, 0.0041, 0.0084)	(0.0029, 0.0065, 0.0113)	(0.0002, 0.004, 0.0135)	(0.0007, 0.0022, 0.0047)	(0.0004, 0.0033, 0.0085)	(0.0021, 0.0037, 0.0057)	(0.0013, 0.0032, 0.0062)	(0.0023, 0.0036, 0.0055)	(0.0022, 0.0044, 0.0076)	(0.0024, 0.0051, 0.0084)	(0.0006, 0.0024, 0.0055)	(0.0016, 0.0036, 0.0066)	(0.0022, 0.004, 0.0064)	(0.0053, 0.0078, 0.0107)	(0.0003, 0.0023, 0.0061)	(0.0001, 0.0012, 0.004)	(0.002, 0.0042, 0.0076)	(0.0018, 0.0042, 0.0073)	(0.0001, 0.0013, 0.0036)	(0.0025, 0.0038, 0.0055)	(0.0008, 0.0034, 0.0076)	(0.0016, 0.0044, 0.0081)	(0.0059, 0.0098, 0.0146)
ENSG00000145794	VG Unavailable	VG Unavailable	(0.0171, 0.0323, 0.0535)	(0.0107, 0.0339, 0.0745)	VG Unavailable	(0.026, 0.0604, 0.1118)	VG Unavailable	(0.0233, 0.0468, 0.0767)	(0.0017, 0.0042, 0.0079)	(0.0019, 0.0051, 0.0096)	(0.0014, 0.0031, 0.0053)	(0.0001, 0.0026, 0.0085)	(0.0016, 0.0061, 0.0139)	(0.0021, 0.0051, 0.0088)	(0.0003, 0.0025, 0.0067)	(0.0041, 0.0076, 0.0131)	(0.0007, 0.0035, 0.0084)	(0.0013, 0.0032, 0.0058)	(0.0011, 0.0028, 0.0055)	(0.0027, 0.0063, 0.0111)	(0.0026, 0.0052, 0.009)	(0.0058, 0.0139, 0.0269)	(0.0121, 0.0293, 0.056)	(0.0059, 0.0238, 0.0555)	VG Unavailable	(0.0123, 0.0313, 0.0545)	VG Unavailable	(0.0188, 0.0439, 0.084)	VG Unavailable	VG Unavailable	VG Unavailable	VG Unavailable	VG Unavailable	(0.032, 0.0413, 0.0519)	(0.0149, 0.0254, 0.0388)	VG Unavailable	VG Unavailable	(0.0599, 0.1128, 0.1961)	(0.0012, 0.0051, 0.011)	(0.0144, 0.0344, 0.0622)	(0.042, 0.0667, 0.0946)	(0.0268, 0.0617, 0.1117)	VG Unavailable	VG Unavailable	VG Unavailable	(0.0156, 0.031, 0.0553)	VG Unavailable	(0.0093, 0.0445, 0.1074)	VG Unavailable	VG Unavailable
ENSG00000145808	VG Unavailable	VG Unavailable	VG Unavailable	VG Unavailable	VG Unavailable	VG Unavailable	VG Unavailable	VG Unavailable	VG Unavailable	VG Unavailable	(0.0008, 0.0075, 0.019)	VG Unavailable	VG Unavailable	VG Unavailable	(0.0, 0.0116, 0.0515)	VG Unavailable	VG Unavailable	(0.0014, 0.0106, 0.0288)	(0.0068, 0.02, 0.0382)	VG Unavailable	VG Unavailable	VG Unavailable	VG Unavailable	(0.0, 0.006, 0.0262)	VG Unavailable	(0.0055, 0.0127, 0.0235)	VG Unavailable	VG Unavailable	VG Unavailable	VG Unavailable	VG Unavailable	VG Unavailable	VG Unavailable	VG Unavailable	VG Unavailable	(0.025, 0.0566, 0.1023)	VG Unavailable	VG Unavailable	VG Unavailable	VG Unavailable	VG Unavailable	VG Unavailable	VG Unavailable	VG Unavailable	VG Unavailable	VG Unavailable	VG Unavailable	(0.0041, 0.0101, 0.0187)	(0.0044, 0.0258, 0.0694)	VG Unavailable
ENSG00000145817	(0.0055, 0.0075, 0.0097)	(0.0061, 0.0086, 0.0112)	(0.0013, 0.0031, 0.0059)	(0.0054, 0.0081, 0.0114)	(0.0057, 0.0097, 0.0144)	(0.006, 0.0082, 0.0108)	(0.0006, 0.009, 0.0273)	(0.0051, 0.0076, 0.0107)	(0.0037, 0.008, 0.0143)	(0.0052, 0.0137, 0.0247)	(0.003, 0.0068, 0.0128)	(0.0023, 0.0054, 0.0101)	(0.0023, 0.0052, 0.0089)	(0.0007, 0.0036, 0.0092)	(0.0016, 0.005, 0.0101)	(0.0002, 0.003, 0.0094)	(0.0033, 0.0066, 0.0113)	(0.0008, 0.0034, 0.0076)	(0.0015, 0.0061, 0.0135)	(0.0012, 0.0055, 0.0122)	(0.0031, 0.0071, 0.0134)	(0.0015, 0.0033, 0.0064)	(0.0052, 0.0082, 0.0116)	(0.003, 0.0055, 0.0088)	(0.0081, 0.011, 0.0141)	(0.0035, 0.0056, 0.008)	(0.0046, 0.0059, 0.0073)	(0.0014, 0.004, 0.0076)	(0.0021, 0.005, 0.0086)	(0.0, 0.0017, 0.0117)	(0.0063, 0.0105, 0.0154)	(0.0009, 0.0035, 0.0073)	(0.007, 0.0097, 0.0131)	(0.0041, 0.0077, 0.0125)	(0.0049, 0.0071, 0.01)	(0.0, 0.0017, 0.0065)	(0.0014, 0.003, 0.0053)	(0.0026, 0.0054, 0.0095)	(0.0026, 0.0047, 0.0076)	(0.0085, 0.0115, 0.0152)	(0.008, 0.0106, 0.0133)	(0.0003, 0.0017, 0.0044)	(0.0062, 0.0107, 0.0164)	(0.0026, 0.0052, 0.0087)	(0.0029, 0.0053, 0.0082)	(0.0005, 0.0017, 0.0038)	(0.0048, 0.0068, 0.0093)	(0.0008, 0.0029, 0.0065)	(0.005, 0.0102, 0.0167)	(0.0339, 0.0428, 0.0536)
ENSG00000145819	(0.0034, 0.0048, 0.0062)	(0.0033, 0.0049, 0.0066)	(0.0016, 0.0058, 0.0124)	(0.0037, 0.0055, 0.0078)	(0.0028, 0.0051, 0.0083)	(0.0041, 0.0059, 0.0081)	(0.0, 0.0058, 0.0235)	(0.0042, 0.0058, 0.0076)	(0.009, 0.0148, 0.0222)	(0.008, 0.0154, 0.0263)	(0.0084, 0.0137, 0.0213)	(0.0021, 0.0034, 0.005)	(0.0089, 0.0131, 0.0182)	(0.0012, 0.0026, 0.0046)	(0.0059, 0.0109, 0.0175)	(0.0174, 0.0282, 0.0412)	(0.0028, 0.0073, 0.0139)	(0.0092, 0.0147, 0.0211)	(0.0136, 0.0226, 0.0341)	(0.0071, 0.0162, 0.0295)	(0.012, 0.0208, 0.0333)	(0.0025, 0.005, 0.0083)	(0.0027, 0.0045, 0.0067)	(0.0034, 0.0055, 0.0082)	(0.0037, 0.0062, 0.0093)	(0.0027, 0.0044, 0.0064)	(0.0002, 0.0017, 0.0054)	(0.0017, 0.0029, 0.0045)	(0.0012, 0.0025, 0.0043)	(0.0033, 0.0108, 0.0224)	(0.009, 0.0138, 0.0206)	(0.0058, 0.0123, 0.0227)	(0.0028, 0.0038, 0.005)	(0.0374, 0.0439, 0.0516)	(0.0029, 0.0041, 0.0054)	(0.0002, 0.0048, 0.0149)	(0.0003, 0.003, 0.0093)	(0.006, 0.0098, 0.0142)	(0.0084, 0.0116, 0.0154)	(0.0043, 0.0067, 0.0095)	(0.0049, 0.007, 0.0093)	(0.0032, 0.0055, 0.0089)	(0.0028, 0.0051, 0.0083)	(0.0034, 0.0055, 0.0078)	(0.0047, 0.0071, 0.0103)	(0.0052, 0.0069, 0.0087)	(0.0026, 0.004, 0.0055)	(0.0024, 0.0056, 0.0098)	(0.0001, 0.002, 0.0066)	(0.004, 0.0048, 0.0057)
ENSG00000145824	(0.0193, 0.0249, 0.0304)	(0.0267, 0.0361, 0.0465)	(0.0322, 0.0801, 0.1525)	(0.0194, 0.03, 0.0431)	(0.0352, 0.059, 0.0902)	(0.0538, 0.072, 0.0918)	VG Unavailable	(0.0156, 0.0214, 0.0285)	(0.0099, 0.0199, 0.0335)	(0.0229, 0.0428, 0.0712)	(0.0067, 0.0123, 0.019)	VG Unavailable	VG Unavailable	(0.0055, 0.0098, 0.0157)	(0.0107, 0.0194, 0.0305)	(0.0196, 0.0393, 0.0648)	(0.0165, 0.033, 0.0554)	(0.0066, 0.0127, 0.0219)	(0.0122, 0.0223, 0.0352)	(0.0163, 0.0355, 0.0613)	VG Unavailable	(0.0161, 0.0291, 0.0464)	(0.0158, 0.023, 0.0322)	(0.0416, 0.0688, 0.1051)	(0.0123, 0.0172, 0.0223)	(0.0298, 0.0522, 0.0813)	VG Unavailable	(0.0611, 0.1071, 0.172)	(0.0841, 0.1661, 0.2799)	(0.0367, 0.0679, 0.109)	VG Unavailable	(0.0291, 0.0567, 0.0949)	(0.0428, 0.0734, 0.11)	(0.0153, 0.0202, 0.0256)	(0.0386, 0.0487, 0.0601)	(0.3303, 0.8145, 1.5542)	(0.0637, 0.1193, 0.1891)	(0.035, 0.0725, 0.1247)	(0.0064, 0.0146, 0.0255)	(0.0089, 0.0111, 0.0136)	(0.0102, 0.0125, 0.015)	(0.0065, 0.0115, 0.0181)	(0.0108, 0.0181, 0.0272)	(0.0372, 0.0568, 0.0804)	(0.0229, 0.038, 0.057)	(0.0292, 0.0688, 0.1229)	(0.0286, 0.0395, 0.0515)	(0.0237, 0.0842, 0.1822)	(0.0192, 0.0302, 0.0445)	VG Unavailable
ENSG00000145826	VG Unavailable	VG Unavailable	(0.0538, 0.0877, 0.1321)	VG Unavailable	VG Unavailable	VG Unavailable	VG Unavailable	VG Unavailable	(0.0179, 0.0441, 0.079)	(0.0228, 0.0511, 0.0918)	(0.0228, 0.0375, 0.0554)	(0.0036, 0.0179, 0.0412)	(0.0, 0.0015, 0.0576)	VG Unavailable	VG Unavailable	(0.008, 0.0428, 0.108)	(0.0113, 0.0258, 0.0472)	(0.0174, 0.0301, 0.0466)	(0.0297, 0.052, 0.0855)	VG Unavailable	VG Unavailable	VG Unavailable	VG Unavailable	(0.0368, 0.1039, 0.2082)	VG Unavailable	VG Unavailable	VG Unavailable	VG Unavailable	VG Unavailable	(0.0284, 0.0573, 0.0987)	VG Unavailable	(0.028, 0.0371, 0.0472)	VG Unavailable	VG Unavailable	VG Unavailable	(0.0099, 0.0281, 0.0565)	VG Unavailable	(0.0072, 0.0127, 0.0204)	VG Unavailable	VG Unavailable	VG Unavailable	VG Unavailable	VG Unavailable	(0.6616, 0.8939, 1.1703)	VG Unavailable	(0.0142, 0.0192, 0.0248)	VG Unavailable	VG Unavailable	VG Unavailable	VG Unavailable
ENSG00000145832	(0.0756, 0.1048, 0.1391)	VG Unavailable	VG Unavailable	VG Unavailable	VG Unavailable	VG Unavailable	VG Unavailable	(0.3424, 0.452, 0.5868)	(0.0116, 0.0202, 0.0314)	(0.0158, 0.0253, 0.0376)	(0.0154, 0.0227, 0.0317)	(0.0114, 0.0332, 0.0682)	VG Unavailable	(0.0121, 0.019, 0.0272)	(0.016, 0.0266, 0.0388)	(0.0137, 0.0231, 0.0341)	(0.0173, 0.0293, 0.0444)	(0.0472, 0.0656, 0.0888)	(0.0187, 0.0299, 0.0428)	(0.0506, 0.0771, 0.1141)	(0.0312, 0.0547, 0.0874)	VG Unavailable	(0.0, 0.0091, 0.0365)	VG Unavailable	VG Unavailable	VG Unavailable	VG Unavailable	VG Unavailable	VG Unavailable	(0.0003, 0.0081, 0.0275)	VG Unavailable	VG Unavailable	VG Unavailable	(0.0097, 0.0243, 0.0447)	(0.0655, 0.0767, 0.0881)	VG Unavailable	(0.0013, 0.0136, 0.0382)	VG Unavailable	VG Unavailable	(0.0309, 0.0462, 0.0638)	(0.0453, 0.0598, 0.0756)	VG Unavailable	(0.0021, 0.0115, 0.0275)	VG Unavailable	VG Unavailable	VG Unavailable	VG Unavailable	VG Unavailable	VG Unavailable	VG Unavailable
ENSG00000145833	(0.0055, 0.0133, 0.0264)	(0.0032, 0.0116, 0.0247)	(0.0, 0.0029, 0.0218)	(0.0085, 0.0211, 0.0411)	(0.0, 0.0046, 0.0252)	(0.0113, 0.0225, 0.0395)	VG Unavailable	(0.0093, 0.0211, 0.038)	VG Unavailable	VG Unavailable	(0.0013, 0.0364, 0.1117)	(0.0151, 0.037, 0.0721)	(0.0026, 0.0145, 0.0363)	(0.0063, 0.0329, 0.0793)	(0.006, 0.0431, 0.1218)	(0.0108, 0.0432, 0.1014)	VG Unavailable	(0.0, 0.0103, 0.0718)	VG Unavailable	VG Unavailable	(0.0052, 0.0364, 0.094)	(0.0018, 0.0131, 0.0326)	(0.0, 0.0045, 0.0164)	(0.0009, 0.0087, 0.0241)	(0.0023, 0.0097, 0.0215)	(0.0002, 0.0046, 0.0149)	(0.0008, 0.0043, 0.0107)	(0.0005, 0.0102, 0.0318)	(0.0, 0.0063, 0.0373)	VG Unavailable	(0.0, 0.0019, 0.0128)	(0.0, 0.01, 0.0499)	(0.0115, 0.0227, 0.0363)	(0.0, 0.0012, 0.0101)	(0.0115, 0.0235, 0.0391)	(0.0032, 0.0164, 0.0409)	(0.0045, 0.0173, 0.0406)	(0.0099, 0.0245, 0.0477)	(0.0014, 0.0159, 0.0481)	(0.0033, 0.0107, 0.0224)	(0.02, 0.033, 0.0497)	(0.0, 0.0104, 0.0488)	(0.0, 0.0033, 0.0188)	(0.0, 0.0012, 0.0144)	(0.0022, 0.0115, 0.0286)	(0.0, 0.0, 0.0062)	(0.0027, 0.0086, 0.0188)	(0.0019, 0.0135, 0.0374)	(0.0052, 0.0204, 0.045)	(0.0275, 0.0581, 0.1071)
ENSG00000145839	VG Unavailable	VG Unavailable	VG Unavailable	VG Unavailable	VG Unavailable	VG Unavailable	VG Unavailable	VG Unavailable	VG Unavailable	VG Unavailable	VG Unavailable	VG Unavailable	VG Unavailable	VG Unavailable	VG Unavailable	VG Unavailable	VG Unavailable	VG Unavailable	VG Unavailable	VG Unavailable	VG Unavailable	VG Unavailable	VG Unavailable	VG Unavailable	VG Unavailable	VG Unavailable	VG Unavailable	VG Unavailable	VG Unavailable	VG Unavailable	VG Unavailable	VG Unavailable	VG Unavailable	VG Unavailable	(0.1143, 0.1652, 0.2237)	VG Unavailable	VG Unavailable	VG Unavailable	VG Unavailable	VG Unavailable	VG Unavailable	VG Unavailable	VG Unavailable	VG Unavailable	VG Unavailable	VG Unavailable	VG Unavailable	VG Unavailable	VG Unavailable	VG Unavailable
ENSG00000145850	VG Unavailable	(0.0227, 0.0741, 0.1603)	VG Unavailable	VG Unavailable	VG Unavailable	VG Unavailable	VG Unavailable	VG Unavailable	VG Unavailable	VG Unavailable	VG Unavailable	VG Unavailable	VG Unavailable	VG Unavailable	VG Unavailable	VG Unavailable	VG Unavailable	VG Unavailable	VG Unavailable	VG Unavailable	VG Unavailable	VG Unavailable	VG Unavailable	VG Unavailable	VG Unavailable	VG Unavailable	VG Unavailable	VG Unavailable	VG Unavailable	VG Unavailable	(0.0512, 0.0884, 0.138)	VG Unavailable	VG Unavailable	VG Unavailable	VG Unavailable	VG Unavailable	VG Unavailable	VG Unavailable	VG Unavailable	VG Unavailable	VG Unavailable	VG Unavailable	VG Unavailable	(0.0516, 0.0964, 0.16)	VG Unavailable	(0.0977, 0.1399, 0.1946)	VG Unavailable	VG Unavailable	VG Unavailable	VG Unavailable
ENSG00000145860	(0.0038, 0.006, 0.009)	(0.0005, 0.0024, 0.0052)	(0.0005, 0.0031, 0.0074)	(0.0043, 0.0074, 0.0115)	(0.0017, 0.0044, 0.0083)	(0.0035, 0.006, 0.0091)	(0.0, 0.0, 0.0249)	(0.0038, 0.0068, 0.0105)	(0.0061, 0.016, 0.031)	(0.0, 0.0, 0.0178)	(0.001, 0.0057, 0.0145)	(0.0, 0.0002, 0.0119)	(0.0011, 0.0047, 0.011)	(0.0007, 0.0044, 0.0112)	(0.0024, 0.0094, 0.0201)	(0.002, 0.0097, 0.0236)	(0.0, 0.0013, 0.0138)	(0.0052, 0.0129, 0.0233)	(0.0098, 0.0252, 0.0449)	(0.0, 0.0055, 0.0237)	(0.0009, 0.0072, 0.019)	(0.0008, 0.0028, 0.0067)	(0.0009, 0.0032, 0.0069)	(0.0004, 0.0021, 0.005)	(0.0028, 0.0046, 0.0072)	(0.0001, 0.0013, 0.0039)	(0.0043, 0.0081, 0.0129)	(0.0006, 0.0029, 0.007)	(0.002, 0.0072, 0.0153)	(0.0001, 0.0053, 0.0179)	(0.0026, 0.0057, 0.0104)	(0.0013, 0.0117, 0.0362)	(0.0023, 0.0035, 0.0051)	(0.0117, 0.0225, 0.0364)	(0.0031, 0.0055, 0.0083)	(0.0053, 0.0101, 0.0161)	(0.0025, 0.0093, 0.0213)	(0.0013, 0.0036, 0.0072)	(0.0005, 0.0028, 0.0064)	(0.0031, 0.0047, 0.0069)	(0.0057, 0.0079, 0.0103)	(0.0003, 0.0024, 0.0065)	(0.0003, 0.0022, 0.0065)	(0.0026, 0.0064, 0.0116)	(0.0017, 0.0054, 0.0112)	(0.0019, 0.0061, 0.0118)	(0.0037, 0.006, 0.0092)	(0.0, 0.0023, 0.0088)	(0.003, 0.0071, 0.0129)	(0.0044, 0.0078, 0.0121)
ENSG00000145861	(0.0263, 0.0383, 0.0534)	(0.0045, 0.0165, 0.0361)	VG Unavailable	(0.028, 0.0368, 0.0458)	(0.0186, 0.0303, 0.0441)	(0.0523, 0.0655, 0.0798)	VG Unavailable	(0.0276, 0.0489, 0.0769)	VG Unavailable	VG Unavailable	VG Unavailable	(0.0015, 0.0128, 0.0392)	(0.0016, 0.012, 0.0322)	VG Unavailable	VG Unavailable	VG Unavailable	VG Unavailable	VG Unavailable	VG Unavailable	VG Unavailable	VG Unavailable	(0.0076, 0.0206, 0.0383)	(0.0059, 0.0144, 0.0273)	(0.0106, 0.0192, 0.0301)	(0.0127, 0.0346, 0.0659)	(0.0084, 0.0162, 0.0263)	VG Unavailable	(0.0046, 0.0146, 0.03)	(0.0075, 0.0236, 0.0485)	VG Unavailable	VG Unavailable	VG Unavailable	(0.0114, 0.0232, 0.0388)	VG Unavailable	(0.029, 0.0402, 0.054)	(0.0267, 0.0785, 0.1549)	VG Unavailable	(0.0164, 0.0409, 0.0764)	VG Unavailable	(0.0109, 0.0279, 0.0526)	(0.0005, 0.0069, 0.0215)	(0.0007, 0.0143, 0.0428)	(0.0142, 0.0332, 0.0623)	VG Unavailable	(0.016, 0.0359, 0.063)	(0.0101, 0.0207, 0.0374)	(0.0181, 0.0314, 0.0492)	(0.0129, 0.0323, 0.0602)	(0.0079, 0.0262, 0.0565)	VG Unavailable
ENSG00000145863	VG Unavailable	VG Unavailable	VG Unavailable	VG Unavailable	VG Unavailable	VG Unavailable	VG Unavailable	VG Unavailable	(0.0168, 0.055, 0.1145)	VG Unavailable	VG Unavailable	(0.0031, 0.0041, 0.0053)	(0.0033, 0.0044, 0.0057)	(0.0157, 0.0371, 0.0675)	(0.0007, 0.0105, 0.0325)	VG Unavailable	VG Unavailable	(0.0162, 0.0435, 0.0856)	VG Unavailable	VG Unavailable	(0.0, 0.0061, 0.0272)	VG Unavailable	VG Unavailable	VG Unavailable	VG Unavailable	VG Unavailable	VG Unavailable	VG Unavailable	VG Unavailable	VG Unavailable	VG Unavailable	VG Unavailable	VG Unavailable	VG Unavailable	VG Unavailable	VG Unavailable	VG Unavailable	VG Unavailable	VG Unavailable	VG Unavailable	VG Unavailable	VG Unavailable	VG Unavailable	VG Unavailable	VG Unavailable	(0.009, 0.0257, 0.0505)	VG Unavailable	VG Unavailable	VG Unavailable	VG Unavailable
ENSG00000145864	(0.0569, 0.0963, 0.1505)	(0.0638, 0.1011, 0.147)	(0.0039, 0.0161, 0.0385)	VG Unavailable	VG Unavailable	VG Unavailable	VG Unavailable	VG Unavailable	(0.0006, 0.0015, 0.003)	(0.0012, 0.0043, 0.0089)	(0.0, 0.0004, 0.0025)	(0.0007, 0.0014, 0.0023)	(0.0008, 0.0015, 0.0024)	(0.001, 0.0022, 0.004)	(0.001, 0.0019, 0.0032)	(0.0008, 0.0032, 0.0069)	(0.0009, 0.0035, 0.0079)	(0.0009, 0.0027, 0.0058)	(0.001, 0.0034, 0.007)	(0.0, 0.0023, 0.0102)	(0.0, 0.0006, 0.0368)	VG Unavailable	VG Unavailable	VG Unavailable	VG Unavailable	VG Unavailable	VG Unavailable	(0.0301, 0.1011, 0.228)	VG Unavailable	VG Unavailable	(0.2597, 0.6038, 1.1275)	VG Unavailable	(0.0791, 0.125, 0.1787)	VG Unavailable	VG Unavailable	VG Unavailable	VG Unavailable	VG Unavailable	(0.0005, 0.0105, 0.0345)	VG Unavailable	VG Unavailable	(0.0005, 0.0127, 0.0407)	VG Unavailable	(0.0312, 0.0542, 0.084)	VG Unavailable	VG Unavailable	VG Unavailable	VG Unavailable	VG Unavailable	VG Unavailable
ENSG00000145868	(0.0166, 0.0215, 0.0269)	(0.0158, 0.0218, 0.0291)	(0.0152, 0.0224, 0.0315)	(0.0095, 0.0133, 0.0182)	(0.0082, 0.0129, 0.0192)	(0.0128, 0.0169, 0.0215)	(0.0021, 0.0169, 0.0457)	(0.0119, 0.0165, 0.0218)	(0.0207, 0.0361, 0.0543)	(0.0308, 0.0527, 0.0844)	(0.0182, 0.0304, 0.0469)	(0.0218, 0.0333, 0.0482)	(0.016, 0.0255, 0.0374)	(0.0146, 0.0252, 0.0385)	(0.0148, 0.0258, 0.0391)	(0.0296, 0.0485, 0.0706)	(0.0274, 0.0439, 0.065)	(0.0232, 0.0374, 0.0548)	(0.0132, 0.0249, 0.041)	(0.0279, 0.0513, 0.0826)	(0.0215, 0.0382, 0.0616)	(0.0152, 0.0215, 0.0286)	(0.014, 0.019, 0.0252)	(0.0092, 0.0132, 0.0186)	(0.0206, 0.0273, 0.0352)	(0.0092, 0.0129, 0.017)	(0.0114, 0.0158, 0.0208)	(0.0103, 0.0152, 0.0209)	(0.0209, 0.0295, 0.0396)	(0.0024, 0.0114, 0.0278)	(0.0067, 0.0123, 0.0197)	(0.0113, 0.019, 0.0286)	(0.0102, 0.0136, 0.0179)	(0.0173, 0.0221, 0.0278)	(0.0096, 0.0127, 0.0165)	(0.0102, 0.0181, 0.0284)	(0.0128, 0.0201, 0.0283)	(0.0117, 0.0174, 0.024)	(0.0105, 0.0164, 0.0228)	(0.0094, 0.0129, 0.0172)	(0.0135, 0.018, 0.0228)	(0.0038, 0.0078, 0.0132)	(0.0074, 0.0128, 0.0199)	(0.0095, 0.0143, 0.0197)	(0.0076, 0.0123, 0.0173)	(0.0087, 0.0131, 0.0182)	(0.0104, 0.0138, 0.0174)	(0.0043, 0.0094, 0.0166)	(0.0179, 0.032, 0.051)	(0.0261, 0.0335, 0.0419)
ENSG00000145879	VG Unavailable	VG Unavailable	VG Unavailable	VG Unavailable	VG Unavailable	VG Unavailable	VG Unavailable	VG Unavailable	VG Unavailable	VG Unavailable	VG Unavailable	VG Unavailable	VG Unavailable	VG Unavailable	VG Unavailable	VG Unavailable	VG Unavailable	VG Unavailable	VG Unavailable	VG Unavailable	VG Unavailable	VG Unavailable	VG Unavailable	VG Unavailable	(0.0955, 0.1245, 0.1562)	VG Unavailable	VG Unavailable	VG Unavailable	VG Unavailable	VG Unavailable	VG Unavailable	VG Unavailable	VG Unavailable	VG Unavailable	VG Unavailable	VG Unavailable	VG Unavailable	VG Unavailable	VG Unavailable	VG Unavailable	VG Unavailable	(0.0089, 0.0335, 0.0779)	VG Unavailable	VG Unavailable	VG Unavailable	VG Unavailable	VG Unavailable	VG Unavailable	(0.2601, 0.4678, 0.7428)	VG Unavailable
ENSG00000145882	(0.0134, 0.0189, 0.0256)	(0.0052, 0.0108, 0.0183)	(0.0058, 0.011, 0.0178)	(0.0135, 0.0213, 0.0304)	(0.0088, 0.0156, 0.026)	(0.014, 0.0217, 0.0305)	(0.0, 0.0081, 0.0437)	(0.0095, 0.016, 0.024)	(0.0055, 0.0115, 0.0199)	(0.0027, 0.0093, 0.0191)	(0.0006, 0.0042, 0.0102)	(0.0008, 0.0022, 0.0046)	(0.0011, 0.0027, 0.0053)	(0.0019, 0.0048, 0.0091)	(0.0004, 0.0026, 0.0067)	(0.004, 0.0113, 0.0212)	(0.0016, 0.0051, 0.0112)	(0.0035, 0.008, 0.0151)	(0.0023, 0.0081, 0.0174)	(0.0005, 0.0057, 0.0166)	(0.0019, 0.0084, 0.0202)	(0.0146, 0.0241, 0.0354)	(0.012, 0.0192, 0.0281)	(0.0077, 0.0135, 0.0219)	(0.0123, 0.0187, 0.0264)	(0.0077, 0.0129, 0.0199)	(0.0099, 0.0144, 0.0193)	(0.0066, 0.0122, 0.0192)	(0.0097, 0.0194, 0.0313)	(0.0, 0.0074, 0.0318)	(0.0031, 0.0065, 0.0115)	VG Unavailable	(0.0071, 0.0112, 0.0161)	(0.0082, 0.0225, 0.0435)	(0.0067, 0.0094, 0.0125)	(0.0099, 0.017, 0.026)	(0.0106, 0.0181, 0.0285)	(0.0093, 0.0157, 0.0243)	(0.0084, 0.0134, 0.0197)	(0.0045, 0.0078, 0.0114)	(0.0115, 0.0158, 0.0212)	(0.001, 0.008, 0.0212)	(0.0079, 0.015, 0.0231)	(0.0102, 0.0162, 0.0233)	(0.0101, 0.0182, 0.0286)	(0.0014, 0.003, 0.0051)	(0.0145, 0.0203, 0.0272)	(0.0083, 0.0173, 0.0294)	(0.0002, 0.0051, 0.0164)	(0.0197, 0.0269, 0.0347)
ENSG00000145888	VG Unavailable	VG Unavailable	VG Unavailable	VG Unavailable	VG Unavailable	VG Unavailable	VG Unavailable	VG Unavailable	VG Unavailable	VG Unavailable	VG Unavailable	(0.1225, 0.2039, 0.318)	(0.1232, 0.2146, 0.3332)	VG Unavailable	VG Unavailable	VG Unavailable	(0.0128, 0.0288, 0.0494)	VG Unavailable	VG Unavailable	(0.0007, 0.0072, 0.0208)	(0.0041, 0.0185, 0.0432)	VG Unavailable	VG Unavailable	VG Unavailable	VG Unavailable	VG Unavailable	VG Unavailable	VG Unavailable	VG Unavailable	VG Unavailable	VG Unavailable	VG Unavailable	VG Unavailable	VG Unavailable	VG Unavailable	VG Unavailable	VG Unavailable	VG Unavailable	VG Unavailable	VG Unavailable	VG Unavailable	VG Unavailable	VG Unavailable	VG Unavailable	VG Unavailable	(0.0099, 0.0238, 0.0413)	VG Unavailable	VG Unavailable	VG Unavailable	VG Unavailable
ENSG00000145901	(0.0016, 0.002, 0.0024)	(0.001, 0.0014, 0.0019)	(0.0009, 0.0018, 0.0028)	(0.0009, 0.0014, 0.0021)	(0.0006, 0.0013, 0.0022)	(0.0008, 0.0012, 0.0016)	(0.0, 0.0009, 0.0057)	(0.0012, 0.0017, 0.0022)	(0.0006, 0.002, 0.0047)	(0.0011, 0.0037, 0.008)	(0.001, 0.0027, 0.0052)	(0.0019, 0.0032, 0.0052)	(0.003, 0.0049, 0.0075)	(0.0014, 0.0027, 0.0045)	(0.0004, 0.0016, 0.0036)	(0.0013, 0.0032, 0.0062)	(0.0018, 0.0039, 0.0068)	(0.0004, 0.0016, 0.0038)	(0.0006, 0.002, 0.0041)	(0.0009, 0.003, 0.0066)	(0.0015, 0.0037, 0.0068)	(0.0008, 0.0013, 0.002)	(0.0014, 0.0019, 0.0025)	(0.0009, 0.0015, 0.0023)	(0.003, 0.0039, 0.0047)	(0.0008, 0.0013, 0.0019)	(0.0014, 0.0019, 0.0026)	(0.0016, 0.0023, 0.0033)	(0.0015, 0.0021, 0.0028)	(0.0009, 0.0021, 0.0038)	(0.001, 0.0015, 0.002)	(0.003, 0.0043, 0.006)	(0.001, 0.0013, 0.0017)	(0.0012, 0.0015, 0.0019)	(0.0012, 0.0018, 0.0024)	(0.0011, 0.0022, 0.0039)	(0.0015, 0.0025, 0.0037)	(0.0013, 0.0022, 0.0033)	(0.0011, 0.0022, 0.0036)	(0.0009, 0.0013, 0.0019)	(0.0013, 0.0018, 0.0023)	(0.0001, 0.0007, 0.0016)	(0.0031, 0.0044, 0.0059)	(0.0018, 0.0027, 0.0036)	(0.0006, 0.0012, 0.0019)	(0.0008, 0.0017, 0.0031)	(0.0013, 0.0019, 0.0024)	(0.0003, 0.0011, 0.0024)	(0.0019, 0.0031, 0.0045)	(0.0031, 0.0037, 0.0042)
ENSG00000145907	(0.0019, 0.0027, 0.0037)	(0.0011, 0.0019, 0.0028)	(0.0007, 0.0019, 0.0038)	(0.0016, 0.0029, 0.0044)	(0.0009, 0.0021, 0.004)	(0.0012, 0.0021, 0.0033)	(0.0006, 0.0056, 0.0158)	(0.0008, 0.0017, 0.0028)	(0.0011, 0.0041, 0.0091)	(0.0019, 0.0054, 0.0103)	(0.0032, 0.007, 0.0123)	(0.0035, 0.0064, 0.01)	(0.0035, 0.0065, 0.0107)	(0.0041, 0.0081, 0.014)	(0.0062, 0.0106, 0.0166)	(0.003, 0.0074, 0.0132)	(0.0003, 0.0018, 0.0044)	(0.0019, 0.0044, 0.0077)	(0.0, 0.0006, 0.0041)	(0.0004, 0.0029, 0.0077)	(0.0028, 0.0056, 0.0094)	(0.001, 0.0022, 0.0041)	(0.0009, 0.002, 0.0033)	(0.0017, 0.0033, 0.0051)	(0.0018, 0.0026, 0.0039)	(0.0009, 0.002, 0.0033)	(0.001, 0.0017, 0.0024)	(0.0, 0.0008, 0.0022)	(0.0007, 0.0019, 0.0036)	(0.0001, 0.0023, 0.008)	(0.0003, 0.0009, 0.0019)	(0.0024, 0.0047, 0.0078)	(0.0017, 0.0027, 0.0036)	(0.0022, 0.0031, 0.0041)	(0.0018, 0.0027, 0.0037)	(0.0009, 0.0022, 0.0041)	(0.0004, 0.0018, 0.004)	(0.0011, 0.0025, 0.0047)	(0.0013, 0.003, 0.0053)	(0.0007, 0.0012, 0.002)	(0.0022, 0.0031, 0.0042)	(0.0004, 0.0016, 0.004)	(0.0007, 0.0021, 0.0043)	(0.0028, 0.0046, 0.0069)	(0.0004, 0.0015, 0.0032)	(0.0034, 0.0051, 0.0072)	(0.0016, 0.0025, 0.0036)	(0.0011, 0.0031, 0.006)	(0.0008, 0.0022, 0.0042)	(0.007, 0.0102, 0.0146)
ENSG00000145908	(0.0036, 0.0119, 0.0244)	(0.0137, 0.0319, 0.0607)	VG Unavailable	(0.0, 0.0046, 0.0238)	(0.0074, 0.0273, 0.0641)	(0.0089, 0.0213, 0.0397)	VG Unavailable	(0.0031, 0.0139, 0.0326)	VG Unavailable	VG Unavailable	(0.0, 0.0176, 0.0801)	(0.0027, 0.0163, 0.0418)	(0.0015, 0.0098, 0.0286)	VG Unavailable	VG Unavailable	(0.0017, 0.0188, 0.0528)	VG Unavailable	(0.0, 0.0088, 0.0401)	VG Unavailable	VG Unavailable	(0.0035, 0.0449, 0.1372)	(0.0, 0.0041, 0.029)	(0.0095, 0.0275, 0.0528)	(0.0014, 0.0164, 0.0472)	(0.0, 0.0016, 0.0095)	(0.0026, 0.0113, 0.0267)	(0.0066, 0.0145, 0.0268)	(0.0002, 0.0122, 0.0429)	(0.0, 0.0, 0.0421)	(0.0, 0.0171, 0.1263)	VG Unavailable	VG Unavailable	(0.0105, 0.0314, 0.0619)	VG Unavailable	(0.0053, 0.0121, 0.0217)	(0.0009, 0.006, 0.0149)	(0.0013, 0.0141, 0.0466)	(0.0019, 0.0084, 0.0205)	(0.0011, 0.0164, 0.0492)	(0.0021, 0.0096, 0.0238)	(0.0193, 0.0438, 0.0748)	VG Unavailable	(0.011, 0.04, 0.0865)	(0.0047, 0.0353, 0.0968)	(0.0011, 0.0103, 0.0266)	(0.0028, 0.0083, 0.0173)	(0.0024, 0.0063, 0.0124)	(0.0, 0.0003, 0.0119)	(0.0052, 0.0209, 0.0462)	VG Unavailable
ENSG00000145911	(0.0036, 0.009, 0.0178)	(0.0039, 0.0106, 0.0208)	VG Unavailable	VG Unavailable	VG Unavailable	VG Unavailable	VG Unavailable	(0.0042, 0.0085, 0.0144)	(0.0016, 0.0087, 0.0229)	(0.0014, 0.0138, 0.0408)	(0.0057, 0.0166, 0.0336)	(0.0124, 0.0198, 0.0285)	(0.0106, 0.019, 0.0295)	(0.0033, 0.0087, 0.0176)	(0.0008, 0.0046, 0.0113)	(0.0058, 0.0223, 0.0522)	(0.0025, 0.0124, 0.0284)	(0.0068, 0.0198, 0.0389)	(0.0, 0.0, 0.0126)	(0.0049, 0.0234, 0.0571)	VG Unavailable	(0.0066, 0.0161, 0.0303)	(0.0075, 0.0184, 0.0344)	(0.0062, 0.0159, 0.0296)	(0.0031, 0.0044, 0.0059)	(0.0026, 0.0079, 0.0154)	VG Unavailable	VG Unavailable	(0.0044, 0.0136, 0.0285)	(0.0, 0.0, 0.2229)	(0.0098, 0.0162, 0.0239)	VG Unavailable	(0.0025, 0.0052, 0.0089)	(0.0071, 0.0144, 0.0238)	(0.0053, 0.019, 0.0382)	VG Unavailable	VG Unavailable	(0.0191, 0.04, 0.07)	(0.0064, 0.0144, 0.0256)	(0.0023, 0.0043, 0.007)	(0.0042, 0.0062, 0.0088)	(0.0002, 0.0051, 0.0169)	(0.0033, 0.0123, 0.0274)	(0.0054, 0.0148, 0.0298)	(0.0071, 0.0166, 0.0294)	(0.0027, 0.0118, 0.0289)	(0.0032, 0.0091, 0.0181)	(0.012, 0.0376, 0.0853)	(0.0001, 0.0046, 0.0144)	(0.0027, 0.0145, 0.0366)
ENSG00000145912	(0.0142, 0.0267, 0.0434)	(0.0081, 0.0182, 0.031)	(0.0057, 0.0194, 0.0444)	(0.0186, 0.0343, 0.0546)	(0.0026, 0.0084, 0.0185)	(0.0092, 0.017, 0.0282)	VG Unavailable	(0.0094, 0.0203, 0.0355)	(0.0038, 0.0135, 0.0287)	(0.0181, 0.0555, 0.1102)	(0.0065, 0.0173, 0.0362)	(0.0091, 0.0226, 0.0429)	(0.0097, 0.022, 0.0397)	(0.0079, 0.0208, 0.0386)	(0.0066, 0.0271, 0.0599)	(0.0085, 0.0254, 0.0518)	(0.0104, 0.0275, 0.0541)	(0.0112, 0.0283, 0.0546)	(0.0084, 0.0292, 0.0631)	VG Unavailable	(0.0029, 0.0168, 0.0426)	(0.0151, 0.0269, 0.0436)	(0.0019, 0.0068, 0.0152)	(0.0078, 0.0188, 0.0355)	(0.0029, 0.0056, 0.0095)	(0.003, 0.0072, 0.0133)	(0.0065, 0.0138, 0.0247)	(0.0183, 0.0389, 0.0682)	(0.0322, 0.058, 0.0944)	VG Unavailable	(0.0042, 0.0147, 0.0314)	(0.0047, 0.0182, 0.0449)	(0.0097, 0.0189, 0.0317)	(0.0496, 0.0704, 0.0951)	(0.0313, 0.0514, 0.0772)	(0.0026, 0.0226, 0.0703)	(0.0017, 0.0129, 0.0328)	(0.0059, 0.0199, 0.0426)	(0.0079, 0.0226, 0.0454)	(0.0084, 0.0148, 0.0224)	(0.0134, 0.02, 0.0284)	(0.0, 0.0035, 0.016)	(0.001, 0.0072, 0.0204)	(0.0069, 0.0234, 0.0488)	(0.0091, 0.0208, 0.0417)	(0.007, 0.0177, 0.0333)	(0.0141, 0.0254, 0.0403)	(0.0034, 0.025, 0.0714)	(0.0007, 0.0068, 0.0205)	(0.0148, 0.0414, 0.087)
ENSG00000145916	(0.0073, 0.0105, 0.0141)	(0.0039, 0.0069, 0.0107)	(0.0036, 0.0072, 0.012)	(0.005, 0.0084, 0.012)	(0.0036, 0.0082, 0.0144)	(0.0057, 0.0081, 0.0108)	(0.0, 0.0018, 0.0156)	(0.0048, 0.0075, 0.0107)	(0.0, 0.0019, 0.0063)	(0.0111, 0.0217, 0.0362)	(0.0029, 0.0064, 0.0113)	(0.0003, 0.0019, 0.0048)	(0.0025, 0.0057, 0.0097)	(0.0024, 0.0056, 0.0108)	(0.0003, 0.0026, 0.007)	(0.0053, 0.0106, 0.0183)	(0.0048, 0.0097, 0.0168)	(0.0009, 0.0033, 0.0074)	(0.0062, 0.0126, 0.0203)	(0.0035, 0.0097, 0.0197)	(0.0021, 0.0072, 0.0153)	(0.0053, 0.0088, 0.0131)	(0.0043, 0.0076, 0.0115)	(0.0021, 0.004, 0.0062)	(0.0032, 0.0046, 0.0062)	(0.0031, 0.0052, 0.0079)	(0.0028, 0.0059, 0.0098)	(0.0026, 0.0052, 0.0086)	(0.0026, 0.0055, 0.0093)	(0.0007, 0.0046, 0.0121)	(0.0019, 0.0047, 0.0091)	(0.001, 0.0041, 0.0093)	(0.0052, 0.0077, 0.0108)	(0.0046, 0.0066, 0.0087)	(0.006, 0.0089, 0.0122)	(0.0018, 0.0052, 0.0097)	(0.0026, 0.0058, 0.0102)	(0.0046, 0.0083, 0.0128)	(0.0051, 0.0091, 0.0142)	(0.004, 0.006, 0.0084)	(0.0049, 0.0068, 0.009)	(0.0011, 0.0039, 0.0084)	(0.0012, 0.004, 0.0085)	(0.0027, 0.0054, 0.0093)	(0.0023, 0.0049, 0.0085)	(0.0033, 0.0054, 0.0079)	(0.0027, 0.0044, 0.0063)	(0.0012, 0.0043, 0.0104)	(0.0017, 0.0048, 0.0097)	(0.0134, 0.0217, 0.0317)
ENSG00000145919	(0.008, 0.0089, 0.0099)	(0.0073, 0.0099, 0.0127)	(0.0071, 0.0109, 0.015)	(0.0049, 0.0078, 0.0114)	(0.0008, 0.0026, 0.0054)	(0.0053, 0.0078, 0.0103)	(0.0004, 0.0131, 0.0441)	(0.0072, 0.0104, 0.0137)	(0.0012, 0.0043, 0.0096)	(0.0044, 0.0125, 0.0263)	(0.0015, 0.0052, 0.0106)	(0.003, 0.0056, 0.0091)	(0.0034, 0.0063, 0.0102)	(0.0167, 0.0248, 0.0351)	(0.0175, 0.0273, 0.0399)	(0.0066, 0.0146, 0.0265)	(0.0227, 0.0364, 0.0515)	(0.0033, 0.0078, 0.0135)	(0.0154, 0.0267, 0.0408)	(0.0276, 0.0472, 0.0713)	(0.0035, 0.0106, 0.0221)	(0.0027, 0.0047, 0.007)	(0.0043, 0.0072, 0.0105)	(0.0073, 0.011, 0.0152)	(0.0042, 0.0067, 0.0099)	(0.0045, 0.0069, 0.0097)	(0.0126, 0.0138, 0.0152)	(0.0083, 0.0131, 0.0184)	(0.003, 0.0055, 0.0095)	(0.0009, 0.0038, 0.0089)	(0.0097, 0.0164, 0.0248)	(0.0041, 0.0086, 0.0141)	(0.0039, 0.0057, 0.008)	(0.0071, 0.0092, 0.0115)	(0.0057, 0.0076, 0.01)	(0.0133, 0.0161, 0.0191)	(0.0075, 0.0114, 0.0158)	(0.0015, 0.0035, 0.0064)	(0.0012, 0.0026, 0.0045)	(0.0044, 0.0064, 0.0089)	(0.0057, 0.0078, 0.0102)	(0.0023, 0.0051, 0.0087)	(0.0018, 0.0043, 0.0076)	(0.0016, 0.0037, 0.0065)	(0.0012, 0.0029, 0.0053)	(0.0014, 0.0026, 0.0042)	(0.004, 0.0052, 0.0065)	(0.014, 0.023, 0.0342)	(0.0021, 0.005, 0.0085)	(0.0162, 0.0301, 0.0478)
ENSG00000145920	VG Unavailable	VG Unavailable	(0.0019, 0.0056, 0.0115)	VG Unavailable	VG Unavailable	VG Unavailable	VG Unavailable	VG Unavailable	(0.0009, 0.0014, 0.0021)	(0.0026, 0.0037, 0.0051)	(0.0009, 0.0013, 0.0017)	(0.0018, 0.0024, 0.0031)	(0.0017, 0.0024, 0.0031)	(0.0016, 0.0021, 0.0027)	(0.0016, 0.0023, 0.0032)	(0.0013, 0.0018, 0.0024)	(0.0007, 0.0011, 0.0016)	(0.0019, 0.0026, 0.0035)	(0.0031, 0.0043, 0.0057)	(0.0033, 0.0048, 0.0067)	(0.0004, 0.0011, 0.0022)	(0.0023, 0.0047, 0.008)	(0.002, 0.0055, 0.0106)	(0.0056, 0.0119, 0.0201)	VG Unavailable	(0.005, 0.0089, 0.0136)	VG Unavailable	VG Unavailable	VG Unavailable	VG Unavailable	VG Unavailable	VG Unavailable	(0.0414, 0.0843, 0.1468)	VG Unavailable	VG Unavailable	VG Unavailable	(0.0079, 0.0122, 0.018)	(0.048, 0.1144, 0.2096)	(0.0033, 0.0043, 0.0055)	VG Unavailable	(0.2438, 0.3824, 0.5488)	VG Unavailable	(0.0017, 0.0091, 0.0217)	VG Unavailable	(0.003, 0.0079, 0.015)	(0.0041, 0.0084, 0.0139)	(0.0998, 0.1567, 0.2302)	VG Unavailable	(0.0158, 0.1031, 0.3009)	VG Unavailable
ENSG00000145934	(0.0402, 0.0915, 0.1666)	VG Unavailable	(0.0, 0.0086, 0.0338)	VG Unavailable	(0.007, 0.0266, 0.0611)	VG Unavailable	VG Unavailable	(0.0103, 0.0234, 0.0421)	(0.0023, 0.0056, 0.01)	(0.0043, 0.0111, 0.021)	(0.0034, 0.007, 0.0118)	(0.017, 0.0336, 0.0547)	(0.0114, 0.0267, 0.0502)	(0.0007, 0.0024, 0.005)	(0.0003, 0.0019, 0.0045)	(0.0035, 0.0079, 0.0135)	(0.0031, 0.0069, 0.0127)	(0.0019, 0.0042, 0.0076)	(0.0014, 0.0057, 0.0134)	(0.0012, 0.0085, 0.0239)	(0.0192, 0.0499, 0.0946)	(0.0063, 0.0238, 0.0547)	VG Unavailable	VG Unavailable	(0.0006, 0.0032, 0.0079)	(0.0089, 0.035, 0.0771)	(0.0218, 0.027, 0.0327)	(0.0039, 0.0054, 0.0071)	(0.0025, 0.0036, 0.0048)	(0.0105, 0.036, 0.0739)	VG Unavailable	(0.4492, 0.6163, 0.8225)	(0.1116, 0.1623, 0.2233)	VG Unavailable	(0.0108, 0.0136, 0.0168)	VG Unavailable	VG Unavailable	(0.0133, 0.0234, 0.0363)	(0.0004, 0.0068, 0.0193)	(0.0017, 0.0036, 0.0062)	(0.0018, 0.0043, 0.008)	(0.0, 0.0069, 0.0288)	VG Unavailable	VG Unavailable	VG Unavailable	(0.0057, 0.0095, 0.0146)	(0.032, 0.0474, 0.0647)	VG Unavailable	(0.0, 0.0027, 0.0099)	VG Unavailable
ENSG00000145936	(0.0086, 0.0119, 0.0158)	(0.0067, 0.0106, 0.0151)	(0.0012, 0.0079, 0.0217)	(0.0039, 0.0049, 0.006)	(0.0038, 0.0052, 0.0068)	(0.0043, 0.0051, 0.0059)	(0.0007, 0.004, 0.0098)	(0.0046, 0.0069, 0.0096)	(0.0024, 0.0242, 0.0682)	(0.0149, 0.0488, 0.0997)	(0.0121, 0.0339, 0.0652)	VG Unavailable	VG Unavailable	(0.0116, 0.0409, 0.0874)	VG Unavailable	(0.0027, 0.0202, 0.0518)	(0.0125, 0.0328, 0.0605)	(0.0191, 0.0458, 0.0832)	(0.0058, 0.0262, 0.056)	(0.0206, 0.0458, 0.0811)	(0.0008, 0.0076, 0.0212)	(0.0018, 0.0023, 0.0029)	(0.002, 0.0027, 0.0036)	(0.0032, 0.004, 0.0049)	(0.0016, 0.0028, 0.0043)	(0.0033, 0.004, 0.0047)	VG Unavailable	(0.0184, 0.0258, 0.0366)	(0.0087, 0.0175, 0.0295)	(0.0033, 0.0259, 0.0705)	(0.0324, 0.0684, 0.1193)	VG Unavailable	(0.0061, 0.0087, 0.0116)	(0.0074, 0.0192, 0.0374)	(0.0083, 0.012, 0.0162)	(0.003, 0.0091, 0.019)	(0.014, 0.0441, 0.0875)	(0.0026, 0.0039, 0.0055)	(0.0059, 0.0191, 0.0394)	(0.007, 0.0109, 0.0157)	(0.0064, 0.0095, 0.0128)	(0.0012, 0.0036, 0.0072)	(0.0016, 0.0031, 0.0053)	(0.0061, 0.0121, 0.0205)	(0.0045, 0.0063, 0.0083)	(0.0017, 0.0042, 0.0077)	(0.0066, 0.0115, 0.0183)	(0.0045, 0.0066, 0.009)	(0.0012, 0.0029, 0.0051)	(0.0316, 0.0428, 0.056)
ENSG00000145945	(0.7692, 0.8939, 1.0212)	(0.7633, 0.8939, 1.0412)	(0.7334, 0.8939, 1.0722)	(0.7874, 0.8939, 1.0237)	(0.7365, 0.8939, 1.08)	(0.7931, 0.8939, 0.9987)	VG Unavailable	(0.7515, 0.8939, 1.0406)	(0.7083, 0.8939, 1.1016)	(0.7046, 0.8939, 1.1227)	(0.7492, 0.8939, 1.0488)	(0.7573, 0.8939, 1.039)	(0.7587, 0.8939, 1.0386)	(0.7597, 0.8939, 1.0407)	(0.7341, 0.8939, 1.0558)	(0.7345, 0.8939, 1.0871)	(0.7303, 0.8939, 1.0754)	(0.7573, 0.8939, 1.0409)	(0.7492, 0.8939, 1.0579)	(0.7031, 0.8939, 1.1223)	(0.6847, 0.8939, 1.1033)	(0.7614, 0.8939, 1.0442)	(0.7455, 0.8939, 1.0668)	(0.7629, 0.8939, 1.0436)	(0.7618, 0.8939, 1.0457)	(0.7855, 0.8939, 1.0027)	(0.7636, 0.8939, 1.0313)	(0.7561, 0.8939, 1.0346)	(0.7662, 0.8939, 1.0341)	(0.6273, 0.8939, 1.2286)	(0.6902, 0.8939, 1.1475)	(0.7137, 0.8939, 1.0917)	(0.7709, 0.8939, 1.0293)	(0.8013, 0.8939, 0.9869)	(0.7805, 0.8939, 1.0167)	(0.7087, 0.8939, 1.113)	(0.7187, 0.8939, 1.0976)	(0.7263, 0.8939, 1.0721)	(0.7284, 0.8939, 1.0653)	(0.7656, 0.8939, 1.0284)	(0.7721, 0.8939, 1.0329)	(0.6849, 0.8939, 1.1264)	(0.6909, 0.8939, 1.1252)	(0.7226, 0.8939, 1.0685)	(0.7405, 0.8939, 1.0707)	(0.0709, 0.1015, 0.1388)	(0.7952, 0.8939, 0.9972)	(0.6636, 0.8939, 1.1039)	(0.6321, 0.8939, 1.2024)	VG Unavailable
ENSG00000145949	(0.049, 0.0595, 0.0713)	(0.0623, 0.0821, 0.1029)	(0.0355, 0.0562, 0.0814)	(0.0415, 0.0534, 0.0675)	(0.0479, 0.0679, 0.0889)	(0.0496, 0.0614, 0.0753)	(0.0307, 0.1064, 0.2485)	(0.0632, 0.0779, 0.0963)	(0.0114, 0.029, 0.0532)	(0.0071, 0.0281, 0.0636)	(0.0172, 0.0347, 0.0598)	(0.0597, 0.0824, 0.1083)	(0.0411, 0.0622, 0.0863)	(0.0188, 0.0332, 0.0507)	(0.0113, 0.0245, 0.0428)	(0.0264, 0.0483, 0.0747)	(0.0019, 0.0123, 0.031)	(0.0189, 0.0368, 0.0609)	(0.0501, 0.0877, 0.136)	(0.0177, 0.0439, 0.0837)	(0.0401, 0.0825, 0.1493)	(0.0627, 0.0891, 0.1224)	(0.0762, 0.1033, 0.1339)	(0.0581, 0.0778, 0.1014)	(0.0446, 0.0558, 0.0694)	(0.0573, 0.075, 0.0971)	(0.0205, 0.0338, 0.0491)	(0.0587, 0.0727, 0.0897)	(0.0445, 0.0593, 0.0769)	(0.0834, 0.1407, 0.2085)	VG Unavailable	(0.0357, 0.0699, 0.1186)	(0.1709, 0.2021, 0.2379)	(0.0474, 0.0553, 0.0634)	(0.0484, 0.0595, 0.0721)	(0.0399, 0.0692, 0.1058)	(0.0845, 0.1156, 0.1532)	(0.0621, 0.0862, 0.1132)	(0.0537, 0.0697, 0.0889)	(0.0444, 0.0549, 0.0665)	(0.0344, 0.0421, 0.0502)	(0.0309, 0.0459, 0.0643)	(0.0613, 0.0902, 0.126)	(0.0678, 0.0955, 0.1282)	(0.0889, 0.1241, 0.1647)	(0.0199, 0.0296, 0.0403)	(0.0505, 0.0615, 0.0747)	(0.0593, 0.0964, 0.1444)	(0.0456, 0.0712, 0.101)	VG Unavailable
ENSG00000145975	(0.0009, 0.0018, 0.0029)	(0.0016, 0.0032, 0.0053)	(0.001, 0.0032, 0.007)	(0.0002, 0.0012, 0.0034)	(0.0003, 0.002, 0.0054)	(0.0013, 0.0023, 0.0039)	(0.0, 0.0008, 0.0209)	(0.002, 0.0033, 0.005)	(0.0, 0.0, 0.0112)	(0.0, 0.0023, 0.0155)	(0.0004, 0.0033, 0.0102)	(0.0, 0.0006, 0.0021)	(0.0, 0.0002, 0.0046)	(0.0014, 0.0055, 0.0121)	(0.0026, 0.0078, 0.0155)	(0.0045, 0.0115, 0.022)	(0.0001, 0.003, 0.0091)	(0.0029, 0.0076, 0.0149)	(0.0, 0.0006, 0.0141)	(0.0038, 0.0133, 0.0277)	(0.0012, 0.0057, 0.0141)	(0.0015, 0.0032, 0.0054)	(0.0008, 0.0021, 0.004)	(0.0006, 0.0018, 0.0035)	(0.0008, 0.0021, 0.004)	(0.0, 0.0006, 0.002)	(0.0001, 0.0011, 0.0032)	(0.0014, 0.0035, 0.0063)	(0.0012, 0.0038, 0.0074)	(0.0, 0.0, 0.0395)	(0.0, 0.0005, 0.0034)	(0.0009, 0.0043, 0.011)	(0.0005, 0.0014, 0.0028)	(0.0011, 0.0023, 0.004)	(0.0013, 0.0021, 0.0032)	(0.0, 0.0008, 0.0027)	(0.001, 0.0028, 0.0059)	(0.0013, 0.0032, 0.0057)	(0.0016, 0.0036, 0.0065)	(0.0009, 0.0018, 0.0031)	(0.0014, 0.0024, 0.0038)	(0.0, 0.0006, 0.0033)	(0.0004, 0.0017, 0.0039)	(0.0012, 0.0028, 0.0049)	(0.0011, 0.0028, 0.0053)	(0.0017, 0.0026, 0.0037)	(0.0019, 0.0029, 0.0041)	(0.0008, 0.0023, 0.0048)	(0.0002, 0.0014, 0.0037)	(0.0109, 0.0167, 0.0244)
ENSG00000145979	(0.0206, 0.0259, 0.0318)	(0.0158, 0.02, 0.0249)	(0.0273, 0.039, 0.0533)	(0.012, 0.0153, 0.019)	(0.0301, 0.0405, 0.0523)	(0.0238, 0.0284, 0.0334)	(0.0095, 0.0275, 0.0573)	(0.0249, 0.0319, 0.0393)	(0.001, 0.0022, 0.0036)	(0.004, 0.0077, 0.0122)	(0.0085, 0.012, 0.0163)	(0.0201, 0.0272, 0.0355)	(0.0143, 0.0203, 0.0266)	(0.0019, 0.003, 0.0043)	(0.0011, 0.0021, 0.0035)	(0.0034, 0.006, 0.0097)	(0.0019, 0.0038, 0.0065)	(0.0045, 0.0067, 0.0092)	(0.0084, 0.013, 0.019)	(0.0069, 0.0129, 0.021)	(0.0123, 0.02, 0.0309)	(0.0243, 0.0339, 0.0439)	(0.0244, 0.0316, 0.0405)	(0.0241, 0.0324, 0.0414)	(0.0167, 0.0214, 0.0274)	(0.0249, 0.0327, 0.0408)	(0.0253, 0.0317, 0.0389)	(0.0227, 0.0292, 0.0371)	(0.009, 0.0116, 0.0148)	(0.0074, 0.0154, 0.0259)	(0.0085, 0.012, 0.0158)	(0.0366, 0.0542, 0.0767)	(0.0073, 0.0092, 0.0114)	(0.023, 0.0308, 0.0396)	(0.0358, 0.043, 0.05)	(0.0315, 0.0442, 0.059)	(0.0178, 0.0245, 0.0316)	(0.0304, 0.0403, 0.0519)	(0.0131, 0.0181, 0.0234)	(0.0184, 0.0228, 0.028)	(0.0148, 0.0188, 0.0229)	(0.0292, 0.0435, 0.06)	(0.0203, 0.0303, 0.042)	(0.0138, 0.0189, 0.0252)	(0.0197, 0.0267, 0.0343)	(0.0204, 0.0262, 0.0326)	(0.0399, 0.0481, 0.0567)	(0.0227, 0.0347, 0.0499)	(0.0137, 0.0228, 0.0341)	(0.0366, 0.0425, 0.0488)
ENSG00000145982	(0.0074, 0.0109, 0.0153)	(0.0063, 0.0103, 0.0148)	(0.0006, 0.0039, 0.0095)	(0.0096, 0.0156, 0.0232)	(0.0085, 0.015, 0.0255)	(0.0079, 0.0123, 0.0177)	(0.0, 0.0018, 0.0324)	(0.0082, 0.0122, 0.017)	(0.0072, 0.0177, 0.0333)	(0.0052, 0.0141, 0.0296)	(0.0033, 0.0073, 0.0133)	(0.0039, 0.0083, 0.0145)	(0.0102, 0.0174, 0.0256)	(0.0069, 0.0138, 0.0222)	(0.0045, 0.0103, 0.019)	(0.0122, 0.0237, 0.041)	(0.0109, 0.0224, 0.0386)	(0.0058, 0.0119, 0.0199)	(0.0017, 0.0062, 0.013)	(0.0124, 0.0302, 0.0576)	(0.0061, 0.017, 0.033)	(0.0053, 0.0104, 0.017)	(0.0052, 0.009, 0.0139)	(0.0025, 0.0064, 0.0118)	(0.015, 0.0203, 0.026)	(0.0091, 0.0142, 0.0211)	(0.005, 0.0087, 0.0136)	(0.004, 0.0089, 0.0153)	(0.0028, 0.0073, 0.0138)	(0.0, 0.0042, 0.0188)	(0.0065, 0.0134, 0.0218)	(0.0399, 0.0555, 0.0738)	(0.0053, 0.0085, 0.013)	(0.0148, 0.0204, 0.027)	(0.0059, 0.0086, 0.0118)	(0.0032, 0.0077, 0.0142)	(0.016, 0.0229, 0.0312)	(0.0101, 0.0154, 0.0222)	(0.0047, 0.0077, 0.0117)	(0.0071, 0.0097, 0.0128)	(0.0097, 0.0127, 0.0159)	(0.0022, 0.0054, 0.0107)	(0.0016, 0.0057, 0.0124)	(0.0026, 0.0062, 0.0113)	(0.0036, 0.0085, 0.0151)	(0.0035, 0.006, 0.009)	(0.004, 0.0057, 0.0078)	(0.003, 0.0086, 0.018)	(0.0039, 0.0087, 0.0156)	(0.0325, 0.045, 0.06)
ENSG00000145990	(0.007, 0.0088, 0.0112)	(0.007, 0.0092, 0.0119)	(0.0209, 0.0358, 0.0554)	(0.0073, 0.012, 0.0182)	(0.0055, 0.0096, 0.0147)	(0.0122, 0.0144, 0.0171)	(0.0002, 0.0055, 0.0177)	(0.0084, 0.011, 0.014)	(0.0005, 0.0018, 0.0039)	(0.0019, 0.0051, 0.0096)	(0.0029, 0.0058, 0.0093)	(0.003, 0.0046, 0.0064)	(0.0017, 0.0028, 0.0043)	(0.0017, 0.0029, 0.0048)	(0.0008, 0.0019, 0.0035)	(0.0005, 0.0024, 0.0062)	(0.0006, 0.0028, 0.0064)	(0.0007, 0.0028, 0.0063)	(0.0028, 0.0059, 0.0103)	(0.0031, 0.0081, 0.0157)	(0.0057, 0.0132, 0.0237)	(0.0081, 0.0115, 0.0159)	(0.0037, 0.0063, 0.0092)	(0.004, 0.0066, 0.01)	(0.0037, 0.0054, 0.0073)	(0.0041, 0.0063, 0.0087)	(0.034, 0.0535, 0.0781)	(0.0047, 0.0065, 0.0086)	(0.0051, 0.0072, 0.0097)	(0.0128, 0.0357, 0.0761)	(0.0063, 0.0101, 0.0147)	(0.025, 0.0355, 0.0473)	(0.0095, 0.0119, 0.0148)	(0.0079, 0.0102, 0.0126)	(0.0088, 0.0117, 0.0149)	(0.0047, 0.0155, 0.0346)	(0.0126, 0.0277, 0.048)	(0.0047, 0.0083, 0.0135)	(0.0069, 0.0127, 0.02)	(0.0033, 0.0054, 0.0081)	(0.0099, 0.013, 0.0163)	(0.004, 0.0087, 0.015)	(0.0029, 0.006, 0.0097)	(0.0045, 0.0071, 0.0102)	(0.0035, 0.0057, 0.0087)	(0.0052, 0.0157, 0.0323)	(0.0129, 0.0172, 0.022)	(0.0032, 0.009, 0.0168)	(0.0058, 0.0114, 0.0194)	(0.0079, 0.0119, 0.0165)
ENSG00000145996	(0.0047, 0.0067, 0.009)	(0.0043, 0.0066, 0.0093)	(0.0028, 0.0076, 0.0138)	(0.004, 0.0068, 0.0103)	(0.0023, 0.0054, 0.01)	(0.0041, 0.0064, 0.0088)	(0.0017, 0.0165, 0.0446)	(0.0042, 0.0065, 0.0092)	(0.0079, 0.0152, 0.0249)	(0.0156, 0.0305, 0.0501)	(0.0008, 0.0052, 0.0132)	(0.0006, 0.0035, 0.0088)	(0.0028, 0.0072, 0.0131)	(0.005, 0.0092, 0.0153)	(0.0045, 0.0083, 0.0135)	(0.0129, 0.0235, 0.0376)	(0.0057, 0.0139, 0.0248)	(0.0065, 0.0147, 0.0277)	(0.0022, 0.0094, 0.0217)	(0.005, 0.0148, 0.0306)	(0.0074, 0.015, 0.0253)	(0.0026, 0.0053, 0.009)	(0.0045, 0.0077, 0.0117)	(0.0027, 0.0053, 0.0088)	(0.0019, 0.0042, 0.007)	(0.0032, 0.0058, 0.0093)	(0.0008, 0.0029, 0.0061)	(0.0035, 0.0067, 0.0109)	(0.0, 0.0027, 0.0089)	(0.0, 0.0013, 0.0166)	(0.0019, 0.0046, 0.0082)	(0.0001, 0.0035, 0.0116)	(0.0042, 0.0064, 0.0092)	(0.0029, 0.0054, 0.0084)	(0.0046, 0.0066, 0.009)	(0.0177, 0.0234, 0.03)	(0.0032, 0.0073, 0.0129)	(0.0029, 0.0063, 0.0104)	(0.0034, 0.0071, 0.0119)	(0.0034, 0.005, 0.0069)	(0.0034, 0.0051, 0.0071)	(0.0033, 0.0071, 0.0121)	(0.0038, 0.008, 0.0134)	(0.0031, 0.0063, 0.0105)	(0.0072, 0.0116, 0.0171)	(0.0027, 0.0047, 0.0074)	(0.0039, 0.0055, 0.0074)	(0.0014, 0.0039, 0.0078)	(0.0007, 0.0028, 0.0066)	(0.0077, 0.0128, 0.0192)
ENSG00000146001	VG Unavailable	VG Unavailable	VG Unavailable	(0.0328, 0.0558, 0.0838)	VG Unavailable	(0.0272, 0.049, 0.0772)	VG Unavailable	VG Unavailable	VG Unavailable	VG Unavailable	VG Unavailable	(0.0059, 0.0193, 0.0393)	(0.0159, 0.0361, 0.0641)	VG Unavailable	VG Unavailable	VG Unavailable	VG Unavailable	VG Unavailable	VG Unavailable	VG Unavailable	VG Unavailable	VG Unavailable	VG Unavailable	(0.0109, 0.031, 0.0688)	VG Unavailable	VG Unavailable	VG Unavailable	VG Unavailable	VG Unavailable	VG Unavailable	VG Unavailable	VG Unavailable	VG Unavailable	VG Unavailable	VG Unavailable	(0.0064, 0.0258, 0.0584)	VG Unavailable	VG Unavailable	(0.0141, 0.0347, 0.0644)	VG Unavailable	VG Unavailable	VG Unavailable	VG Unavailable	VG Unavailable	VG Unavailable	(0.0061, 0.0147, 0.0268)	VG Unavailable	(0.0068, 0.0301, 0.069)	VG Unavailable	VG Unavailable
ENSG00000146005	VG Unavailable	VG Unavailable	VG Unavailable	(0.1468, 0.2333, 0.3487)	VG Unavailable	VG Unavailable	VG Unavailable	VG Unavailable	(0.0048, 0.0082, 0.0119)	(0.0041, 0.0076, 0.0119)	(0.0046, 0.0068, 0.0097)	(0.0029, 0.0052, 0.0083)	(0.0016, 0.0039, 0.0069)	(0.0041, 0.0064, 0.0093)	(0.0019, 0.0036, 0.0058)	(0.0041, 0.0074, 0.0118)	(0.0016, 0.0032, 0.0052)	(0.0047, 0.0071, 0.0101)	(0.0013, 0.0025, 0.0044)	(0.0037, 0.0073, 0.0121)	(0.001, 0.0049, 0.0122)	VG Unavailable	VG Unavailable	VG Unavailable	VG Unavailable	VG Unavailable	VG Unavailable	VG Unavailable	VG Unavailable	VG Unavailable	VG Unavailable	VG Unavailable	VG Unavailable	(0.019, 0.0605, 0.1361)	(0.0096, 0.0303, 0.0632)	VG Unavailable	VG Unavailable	VG Unavailable	(0.0062, 0.0253, 0.059)	VG Unavailable	VG Unavailable	VG Unavailable	VG Unavailable	VG Unavailable	VG Unavailable	(0.0, 0.0, 0.0581)	VG Unavailable	VG Unavailable	VG Unavailable	VG Unavailable
ENSG00000146006	(0.034, 0.0622, 0.0995)	VG Unavailable	VG Unavailable	VG Unavailable	VG Unavailable	VG Unavailable	VG Unavailable	VG Unavailable	(0.0078, 0.0149, 0.0254)	(0.0049, 0.013, 0.0248)	(0.0047, 0.0095, 0.0162)	(0.0029, 0.0072, 0.0132)	(0.0031, 0.0072, 0.0132)	(0.0082, 0.0143, 0.023)	(0.0056, 0.0099, 0.016)	(0.0088, 0.0173, 0.0281)	(0.0041, 0.0094, 0.0173)	(0.0081, 0.0143, 0.022)	(0.0042, 0.0105, 0.019)	(0.0099, 0.026, 0.0515)	(0.0, 0.0034, 0.0175)	VG Unavailable	VG Unavailable	VG Unavailable	VG Unavailable	VG Unavailable	VG Unavailable	VG Unavailable	VG Unavailable	VG Unavailable	VG Unavailable	VG Unavailable	VG Unavailable	VG Unavailable	(0.0143, 0.031, 0.054)	VG Unavailable	VG Unavailable	VG Unavailable	VG Unavailable	VG Unavailable	VG Unavailable	VG Unavailable	VG Unavailable	VG Unavailable	VG Unavailable	VG Unavailable	VG Unavailable	VG Unavailable	VG Unavailable	VG Unavailable
ENSG00000146007	(0.0043, 0.006, 0.0082)	(0.0024, 0.0041, 0.0063)	(0.0025, 0.0048, 0.0078)	(0.0026, 0.0043, 0.0069)	(0.0039, 0.0069, 0.0109)	(0.0043, 0.0061, 0.0085)	(0.0, 0.0021, 0.0148)	(0.0007, 0.002, 0.0039)	(0.0055, 0.0097, 0.0149)	(0.0054, 0.01, 0.0165)	(0.0045, 0.0072, 0.0105)	(0.004, 0.0074, 0.0115)	(0.003, 0.0055, 0.0089)	(0.0027, 0.005, 0.008)	(0.0018, 0.0036, 0.0059)	(0.0072, 0.0121, 0.0179)	(0.0036, 0.0069, 0.0114)	(0.005, 0.0075, 0.0106)	(0.0045, 0.0074, 0.0113)	(0.002, 0.0054, 0.0106)	(0.0039, 0.0083, 0.0143)	(0.0032, 0.0053, 0.0081)	(0.0034, 0.0056, 0.0085)	(0.0022, 0.0041, 0.0065)	(0.0069, 0.0093, 0.0122)	(0.0031, 0.005, 0.0074)	(0.0033, 0.0055, 0.0078)	(0.0039, 0.0072, 0.0118)	(0.0025, 0.0066, 0.0121)	(0.0019, 0.0066, 0.0138)	(0.0013, 0.0035, 0.0066)	(0.0026, 0.0062, 0.0109)	(0.0033, 0.0052, 0.0075)	(0.0063, 0.0095, 0.0135)	(0.0027, 0.0044, 0.0064)	(0.0001, 0.0017, 0.0053)	(0.0051, 0.0096, 0.016)	(0.0033, 0.006, 0.0092)	(0.0024, 0.0044, 0.0071)	(0.0042, 0.0061, 0.0081)	(0.0048, 0.0066, 0.0088)	(0.0043, 0.0093, 0.0156)	(0.0039, 0.0073, 0.0117)	(0.0022, 0.0044, 0.0069)	(0.002, 0.0042, 0.0074)	(0.0012, 0.0028, 0.0053)	(0.0033, 0.005, 0.007)	(0.0014, 0.0041, 0.0078)	(0.0035, 0.0073, 0.0127)	(0.0082, 0.0108, 0.0139)
ENSG00000146013	(0.0, 0.0011, 0.0394)	VG Unavailable	VG Unavailable	VG Unavailable	(0.0, 0.0, 0.0262)	VG Unavailable	VG Unavailable	(0.0053, 0.0246, 0.0547)	VG Unavailable	VG Unavailable	VG Unavailable	(0.0062, 0.0179, 0.0355)	(0.0049, 0.0172, 0.0379)	VG Unavailable	VG Unavailable	VG Unavailable	VG Unavailable	VG Unavailable	VG Unavailable	VG Unavailable	VG Unavailable	(0.0008, 0.0039, 0.009)	(0.0006, 0.0044, 0.0123)	(0.0016, 0.0047, 0.0094)	(0.0016, 0.013, 0.0365)	(0.0001, 0.001, 0.0028)	VG Unavailable	(0.0005, 0.0055, 0.0163)	(0.0053, 0.0304, 0.0748)	VG Unavailable	VG Unavailable	VG Unavailable	VG Unavailable	VG Unavailable	(0.0015, 0.0025, 0.0036)	VG Unavailable	VG Unavailable	(0.0, 0.0, 0.0095)	(0.5268, 0.7959, 1.1359)	(0.0074, 0.0178, 0.0331)	(0.0138, 0.0289, 0.0483)	VG Unavailable	(0.0, 0.0029, 0.0186)	VG Unavailable	(0.0057, 0.0171, 0.033)	(0.0102, 0.0193, 0.0309)	VG Unavailable	VG Unavailable	(0.0, 0.0029, 0.0254)	VG Unavailable
ENSG00000146021	(0.0055, 0.0078, 0.0104)	(0.0021, 0.0047, 0.0083)	(0.0029, 0.0049, 0.0075)	(0.0054, 0.0085, 0.0122)	(0.0007, 0.0026, 0.0055)	(0.0103, 0.0145, 0.0199)	(0.0053, 0.0307, 0.0773)	(0.004, 0.0067, 0.0099)	(0.0022, 0.006, 0.0117)	(0.0041, 0.0102, 0.0192)	(0.0, 0.0007, 0.0038)	(0.0006, 0.001, 0.0014)	(0.0007, 0.0011, 0.0017)	(0.0, 0.0003, 0.0038)	(0.0006, 0.0023, 0.0051)	(0.001, 0.0035, 0.0082)	(0.0003, 0.0026, 0.0067)	(0.0003, 0.0014, 0.0036)	(0.0017, 0.0041, 0.0077)	(0.0006, 0.0035, 0.0087)	(0.0026, 0.0074, 0.0141)	(0.0058, 0.0103, 0.016)	(0.0054, 0.0102, 0.0161)	(0.0023, 0.0047, 0.0077)	(0.006, 0.0104, 0.0163)	(0.0045, 0.0074, 0.0112)	(0.0166, 0.0283, 0.0438)	(0.0007, 0.0014, 0.0025)	(0.0022, 0.0038, 0.0056)	(0.0026, 0.0082, 0.0165)	(0.0235, 0.0353, 0.0498)	(0.0078, 0.0185, 0.0333)	(0.0101, 0.0145, 0.0194)	(0.0028, 0.0076, 0.0148)	(0.0034, 0.0046, 0.006)	(0.0009, 0.0031, 0.0065)	(0.0151, 0.0268, 0.0407)	(0.0104, 0.0159, 0.0229)	(0.0031, 0.0055, 0.0085)	(0.0092, 0.0145, 0.0205)	(0.0048, 0.0079, 0.012)	(0.0, 0.0021, 0.0112)	(0.0042, 0.0089, 0.015)	(0.0023, 0.0052, 0.0094)	(0.0066, 0.012, 0.019)	(0.0004, 0.0013, 0.0026)	(0.0057, 0.0073, 0.0092)	(0.0018, 0.0057, 0.0121)	(0.0028, 0.0066, 0.0126)	(0.0133, 0.0323, 0.0614)
ENSG00000146038	VG Unavailable	VG Unavailable	(0.0158, 0.0402, 0.0792)	VG Unavailable	VG Unavailable	VG Unavailable	VG Unavailable	(0.0697, 0.1083, 0.1522)	VG Unavailable	(0.005, 0.0304, 0.0792)	(0.0, 0.0097, 0.0337)	VG Unavailable	VG Unavailable	VG Unavailable	(0.0031, 0.0208, 0.0545)	(0.0233, 0.0618, 0.1193)	(0.0123, 0.0322, 0.0653)	(0.0197, 0.0498, 0.098)	VG Unavailable	VG Unavailable	VG Unavailable	VG Unavailable	VG Unavailable	VG Unavailable	VG Unavailable	VG Unavailable	VG Unavailable	VG Unavailable	VG Unavailable	(0.0133, 0.0236, 0.0376)	VG Unavailable	(0.017, 0.0395, 0.0709)	(0.028, 0.0413, 0.0574)	VG Unavailable	VG Unavailable	VG Unavailable	(0.022, 0.029, 0.0374)	(0.0536, 0.1107, 0.1825)	(0.026, 0.0452, 0.0681)	VG Unavailable	VG Unavailable	VG Unavailable	VG Unavailable	VG Unavailable	(0.0431, 0.0802, 0.1218)	(0.0123, 0.0189, 0.0258)	(0.0411, 0.0507, 0.0618)	VG Unavailable	VG Unavailable	VG Unavailable
ENSG00000146039	VG Unavailable	VG Unavailable	VG Unavailable	VG Unavailable	VG Unavailable	VG Unavailable	VG Unavailable	VG Unavailable	VG Unavailable	VG Unavailable	VG Unavailable	VG Unavailable	VG Unavailable	VG Unavailable	VG Unavailable	VG Unavailable	VG Unavailable	VG Unavailable	VG Unavailable	VG Unavailable	VG Unavailable	(0.0045, 0.0232, 0.0533)	(0.0135, 0.0178, 0.023)	VG Unavailable	VG Unavailable	VG Unavailable	VG Unavailable	VG Unavailable	VG Unavailable	(0.0054, 0.0154, 0.0308)	VG Unavailable	(0.0268, 0.0348, 0.0445)	VG Unavailable	VG Unavailable	VG Unavailable	VG Unavailable	(0.0396, 0.0494, 0.0596)	VG Unavailable	VG Unavailable	VG Unavailable	VG Unavailable	VG Unavailable	(0.0043, 0.0072, 0.0111)	VG Unavailable	VG Unavailable	(0.0064, 0.0151, 0.0282)	VG Unavailable	VG Unavailable	VG Unavailable	VG Unavailable
ENSG00000146047	VG Unavailable	VG Unavailable	VG Unavailable	VG Unavailable	VG Unavailable	VG Unavailable	VG Unavailable	VG Unavailable	VG Unavailable	VG Unavailable	VG Unavailable	VG Unavailable	VG Unavailable	VG Unavailable	VG Unavailable	VG Unavailable	VG Unavailable	VG Unavailable	VG Unavailable	VG Unavailable	VG Unavailable	VG Unavailable	VG Unavailable	VG Unavailable	VG Unavailable	VG Unavailable	VG Unavailable	VG Unavailable	VG Unavailable	VG Unavailable	VG Unavailable	VG Unavailable	VG Unavailable	VG Unavailable	VG Unavailable	VG Unavailable	VG Unavailable	VG Unavailable	VG Unavailable	VG Unavailable	VG Unavailable	VG Unavailable	VG Unavailable	VG Unavailable	VG Unavailable	(0.0586, 0.0815, 0.1094)	VG Unavailable	VG Unavailable	VG Unavailable	VG Unavailable
ENSG00000146049	VG Unavailable	VG Unavailable	VG Unavailable	VG Unavailable	VG Unavailable	VG Unavailable	VG Unavailable	VG Unavailable	VG Unavailable	VG Unavailable	VG Unavailable	VG Unavailable	VG Unavailable	VG Unavailable	VG Unavailable	VG Unavailable	VG Unavailable	VG Unavailable	VG Unavailable	VG Unavailable	VG Unavailable	VG Unavailable	VG Unavailable	VG Unavailable	VG Unavailable	VG Unavailable	VG Unavailable	VG Unavailable	VG Unavailable	(0.0064, 0.0402, 0.0998)	VG Unavailable	VG Unavailable	VG Unavailable	VG Unavailable	VG Unavailable	VG Unavailable	(0.0274, 0.0707, 0.1301)	VG Unavailable	VG Unavailable	VG Unavailable	VG Unavailable	VG Unavailable	VG Unavailable	VG Unavailable	VG Unavailable	VG Unavailable	VG Unavailable	VG Unavailable	VG Unavailable	VG Unavailable
ENSG00000146054	(0.0734, 0.0944, 0.1218)	(0.0852, 0.1179, 0.155)	(0.0408, 0.0717, 0.1115)	(0.0504, 0.0672, 0.0858)	(0.0503, 0.0729, 0.1008)	(0.1119, 0.1387, 0.1674)	VG Unavailable	(0.0567, 0.081, 0.1078)	(0.0054, 0.0206, 0.0475)	(0.0015, 0.0198, 0.0571)	(0.0081, 0.0251, 0.0535)	(0.0183, 0.0243, 0.0316)	(0.0158, 0.022, 0.0296)	(0.0075, 0.0181, 0.0326)	(0.0119, 0.0316, 0.059)	(0.0341, 0.0787, 0.1468)	(0.0049, 0.0195, 0.0419)	(0.0224, 0.0458, 0.0762)	(0.0176, 0.046, 0.0889)	(0.0213, 0.0748, 0.1581)	(0.0091, 0.0349, 0.0781)	(0.0664, 0.0983, 0.1381)	(0.0413, 0.0597, 0.0836)	(0.0616, 0.0865, 0.1161)	(0.0095, 0.0124, 0.0159)	(0.0705, 0.0901, 0.117)	(0.0736, 0.1006, 0.1312)	(0.0227, 0.0325, 0.0437)	(0.0223, 0.0327, 0.0438)	(0.0407, 0.0913, 0.1625)	(0.0267, 0.056, 0.0946)	VG Unavailable	(0.0422, 0.0576, 0.0753)	(0.0153, 0.0182, 0.0215)	(0.0446, 0.0579, 0.0709)	(0.0511, 0.0945, 0.146)	(0.0436, 0.0641, 0.0915)	(0.0493, 0.0743, 0.1052)	(0.0202, 0.0312, 0.0435)	(0.0103, 0.0129, 0.0158)	(0.0147, 0.018, 0.0213)	(0.0161, 0.0329, 0.0558)	(0.0423, 0.0728, 0.1144)	(0.0448, 0.0713, 0.0996)	(0.0647, 0.101, 0.1475)	(0.0124, 0.0185, 0.0251)	(0.0502, 0.0616, 0.0738)	(0.0369, 0.0732, 0.1253)	(0.0087, 0.0178, 0.0298)	(0.0722, 0.0979, 0.1295)
ENSG00000146063	(0.0052, 0.0084, 0.0122)	(0.0019, 0.005, 0.0094)	(0.003, 0.006, 0.0102)	(0.0024, 0.0053, 0.0091)	(0.0, 0.0019, 0.0072)	(0.0033, 0.0064, 0.0103)	(0.0001, 0.0072, 0.0248)	(0.0035, 0.007, 0.0117)	(0.0008, 0.004, 0.0101)	(0.0001, 0.0025, 0.0078)	(0.0006, 0.0037, 0.0091)	(0.0007, 0.0035, 0.0092)	(0.0011, 0.0048, 0.0106)	(0.0012, 0.0037, 0.0078)	(0.0002, 0.0025, 0.0073)	(0.0025, 0.006, 0.0107)	(0.0011, 0.0036, 0.0078)	(0.0009, 0.0036, 0.0083)	(0.0006, 0.003, 0.007)	(0.0004, 0.0021, 0.0051)	(0.0008, 0.0022, 0.0045)	(0.0038, 0.008, 0.0136)	(0.0021, 0.0049, 0.009)	(0.0004, 0.0026, 0.0073)	(0.0014, 0.0034, 0.0066)	(0.0025, 0.0051, 0.0084)	(0.0034, 0.0061, 0.0094)	(0.0032, 0.0071, 0.0126)	(0.0005, 0.0029, 0.0075)	(0.0003, 0.0058, 0.0176)	(0.0012, 0.0037, 0.0076)	(0.0028, 0.0072, 0.0139)	(0.0036, 0.0063, 0.0096)	(0.0023, 0.0044, 0.0069)	(0.0035, 0.0057, 0.0083)	(0.0001, 0.003, 0.0099)	(0.0007, 0.0039, 0.0095)	(0.0041, 0.0084, 0.0144)	(0.0018, 0.0046, 0.0085)	(0.0023, 0.0048, 0.0082)	(0.0064, 0.0097, 0.014)	(0.0011, 0.0051, 0.0121)	(0.0039, 0.0085, 0.0155)	(0.0017, 0.0039, 0.0069)	(0.0005, 0.0026, 0.0062)	(0.0011, 0.0022, 0.0036)	(0.0029, 0.0047, 0.0068)	(0.0009, 0.0045, 0.0107)	(0.0046, 0.0123, 0.0241)	(0.0069, 0.0113, 0.0171)
ENSG00000146067	(0.0017, 0.0024, 0.0033)	(0.0071, 0.0075, 0.0081)	(0.0119, 0.013, 0.0142)	(0.0018, 0.0027, 0.004)	(0.0061, 0.0089, 0.0124)	(0.0049, 0.0058, 0.0069)	(0.0, 0.0014, 0.0079)	(0.002, 0.0031, 0.0044)	(0.0015, 0.0036, 0.0067)	(0.0017, 0.0046, 0.0085)	(0.0024, 0.0048, 0.0083)	(0.0029, 0.0043, 0.0059)	(0.0035, 0.0051, 0.007)	(0.0015, 0.0031, 0.0051)	(0.0003, 0.0017, 0.0041)	(0.0015, 0.0036, 0.0064)	(0.0011, 0.0027, 0.0049)	(0.0024, 0.0044, 0.007)	(0.0021, 0.0046, 0.0082)	(0.0012, 0.0043, 0.0095)	(0.0028, 0.0056, 0.0096)	(0.0054, 0.0077, 0.0103)	(0.0091, 0.0097, 0.0102)	(0.0083, 0.009, 0.0097)	(0.0033, 0.0044, 0.0057)	(0.0078, 0.0084, 0.0089)	(0.0008, 0.0019, 0.0035)	(0.0073, 0.0087, 0.0102)	(0.0009, 0.0023, 0.0043)	(0.0009, 0.0027, 0.0052)	(0.0004, 0.0016, 0.0037)	(0.0016, 0.0031, 0.0052)	(0.008, 0.0084, 0.0088)	(0.0069, 0.0087, 0.0106)	(0.0059, 0.0063, 0.0067)	(nan, nan, nan)	(0.0108, 0.0116, 0.0125)	(0.0023, 0.0033, 0.0047)	(0.0022, 0.0032, 0.0046)	(0.0033, 0.0041, 0.0052)	(0.0024, 0.0031, 0.0039)	(0.0032, 0.0055, 0.0083)	(0.0105, 0.0142, 0.0186)	(0.0073, 0.0083, 0.0095)	(0.0017, 0.0028, 0.0043)	(0.0007, 0.0014, 0.0023)	(0.0024, 0.0032, 0.0041)	(0.0086, 0.0123, 0.0164)	(0.0093, 0.0133, 0.0177)	(0.0048, 0.0059, 0.0071)
ENSG00000146070	(0.0208, 0.031, 0.0438)	(0.0266, 0.0455, 0.0696)	(0.0235, 0.0538, 0.0951)	(0.0137, 0.0407, 0.0785)	(0.0039, 0.025, 0.0634)	VG Unavailable	VG Unavailable	(0.0136, 0.0277, 0.0451)	(0.015, 0.0445, 0.0856)	(0.0, 0.0056, 0.0318)	(0.0348, 0.0654, 0.1081)	VG Unavailable	(0.024, 0.0562, 0.1037)	VG Unavailable	(0.0127, 0.04, 0.084)	VG Unavailable	VG Unavailable	(0.0008, 0.0099, 0.0307)	VG Unavailable	VG Unavailable	(0.0, 0.0058, 0.0258)	VG Unavailable	(0.0187, 0.0349, 0.0555)	VG Unavailable	VG Unavailable	VG Unavailable	VG Unavailable	VG Unavailable	VG Unavailable	VG Unavailable	VG Unavailable	VG Unavailable	(0.0204, 0.0285, 0.0381)	VG Unavailable	(0.0323, 0.0577, 0.0887)	(0.0168, 0.0556, 0.1276)	VG Unavailable	(0.0322, 0.051, 0.0766)	(0.0104, 0.0292, 0.0574)	(0.0547, 0.0836, 0.1169)	(0.0483, 0.0751, 0.1117)	(0.0053, 0.0316, 0.079)	(0.0056, 0.0219, 0.0467)	(0.0121, 0.0183, 0.026)	VG Unavailable	VG Unavailable	(0.013, 0.0176, 0.023)	VG Unavailable	VG Unavailable	(0.0331, 0.0498, 0.0713)
ENSG00000146072	(0.0131, 0.0233, 0.0352)	(0.0111, 0.017, 0.025)	VG Unavailable	(0.0022, 0.0231, 0.0704)	(0.0, 0.0053, 0.056)	VG Unavailable	VG Unavailable	(0.0058, 0.0139, 0.0244)	(0.0041, 0.0199, 0.0474)	(0.0051, 0.0296, 0.0763)	(0.0158, 0.0422, 0.0818)	(0.0101, 0.0263, 0.0497)	(0.0098, 0.026, 0.0551)	(0.0107, 0.0283, 0.0547)	(0.0065, 0.0184, 0.0364)	(0.015, 0.0347, 0.062)	(0.0035, 0.0129, 0.0294)	(0.0149, 0.0449, 0.0888)	(0.0023, 0.0254, 0.0722)	(0.0111, 0.0273, 0.0514)	(0.0053, 0.0102, 0.0165)	(0.0013, 0.006, 0.0146)	(0.0018, 0.0055, 0.0114)	(0.0042, 0.0113, 0.0211)	(0.005, 0.009, 0.0136)	(0.0092, 0.0175, 0.0286)	(0.0184, 0.0378, 0.0629)	(0.0246, 0.0535, 0.097)	(0.0001, 0.0094, 0.0317)	(0.0069, 0.0306, 0.07)	VG Unavailable	VG Unavailable	(0.0117, 0.0197, 0.0304)	(0.02, 0.0445, 0.0787)	VG Unavailable	(0.0165, 0.051, 0.1037)	(0.0107, 0.0266, 0.0503)	(0.0087, 0.0191, 0.0329)	(0.004, 0.0228, 0.0594)	(0.0184, 0.039, 0.0652)	(0.0213, 0.0466, 0.0795)	(0.0078, 0.0186, 0.0314)	(0.0011, 0.0077, 0.0224)	(0.0441, 0.0822, 0.1332)	(0.0054, 0.0095, 0.0153)	(0.001, 0.0073, 0.0195)	(0.0291, 0.0524, 0.0869)	(0.0005, 0.0103, 0.0363)	(0.0009, 0.0078, 0.0204)	VG Unavailable
ENSG00000146083	(0.022, 0.0288, 0.0369)	(0.0171, 0.0238, 0.031)	(0.0109, 0.0196, 0.0301)	(0.0164, 0.0256, 0.0375)	(0.0126, 0.0212, 0.0324)	(0.0142, 0.0213, 0.0306)	(0.01, 0.0615, 0.1602)	(0.0165, 0.0235, 0.0316)	(0.0133, 0.0282, 0.0477)	(0.0067, 0.0189, 0.0399)	(0.0089, 0.0187, 0.0328)	(0.0078, 0.0133, 0.0198)	(0.008, 0.0148, 0.024)	(0.0132, 0.0217, 0.0333)	(0.0107, 0.0204, 0.0339)	(0.001, 0.007, 0.019)	(0.0096, 0.0209, 0.0363)	(0.0096, 0.0187, 0.0314)	(0.0068, 0.0194, 0.037)	(0.0126, 0.033, 0.0644)	(0.0064, 0.0196, 0.0428)	(0.0211, 0.0303, 0.0422)	(0.0157, 0.021, 0.0284)	(0.0119, 0.0187, 0.0271)	(0.0088, 0.0127, 0.0172)	(0.0257, 0.035, 0.046)	(0.0142, 0.0228, 0.034)	(0.0161, 0.025, 0.0348)	(0.014, 0.0232, 0.0339)	(0.0074, 0.0239, 0.0488)	(0.0109, 0.0197, 0.0314)	(0.0056, 0.015, 0.0305)	(0.0284, 0.0359, 0.0447)	(0.0179, 0.0265, 0.037)	(0.0219, 0.0285, 0.0363)	(0.0124, 0.0197, 0.0279)	(0.0105, 0.0182, 0.0286)	(0.0167, 0.0254, 0.0362)	(0.008, 0.0147, 0.024)	(0.0187, 0.0245, 0.0304)	(0.0207, 0.0258, 0.0318)	(0.0065, 0.0124, 0.0197)	(0.0235, 0.0357, 0.0508)	(0.0231, 0.0322, 0.0424)	(0.0138, 0.0218, 0.0313)	(0.0177, 0.0254, 0.0343)	(0.0186, 0.0235, 0.0289)	(0.0126, 0.0216, 0.0336)	(0.0114, 0.0207, 0.0337)	(0.042, 0.0517, 0.0622)
ENSG00000146085	(0.0064, 0.0081, 0.01)	(0.0046, 0.0062, 0.0081)	(0.0122, 0.0169, 0.0222)	(0.0119, 0.0149, 0.0184)	(0.0051, 0.0079, 0.0112)	(0.0164, 0.0197, 0.0229)	(0.0019, 0.013, 0.0345)	(0.005, 0.0069, 0.009)	(0.0035, 0.0065, 0.0109)	(0.005, 0.0094, 0.0151)	(0.0045, 0.0077, 0.0115)	(0.0024, 0.0045, 0.0075)	(0.0017, 0.0036, 0.0063)	(0.004, 0.0069, 0.0108)	(0.0021, 0.0044, 0.0071)	(0.0055, 0.0101, 0.0154)	(0.0026, 0.0052, 0.0087)	(0.0026, 0.0049, 0.0079)	(0.0018, 0.0042, 0.0079)	(0.0, 0.0014, 0.0051)	(0.0058, 0.0103, 0.0158)	(0.0056, 0.0079, 0.0108)	(0.0048, 0.0066, 0.0088)	(0.0072, 0.0096, 0.0127)	(0.004, 0.0057, 0.0075)	(0.0056, 0.0073, 0.0094)	(0.0064, 0.0085, 0.0109)	(0.0024, 0.0041, 0.0063)	(0.003, 0.0048, 0.007)	(0.0011, 0.0045, 0.0104)	(0.0047, 0.0079, 0.0126)	(0.0033, 0.0051, 0.007)	(0.0071, 0.0093, 0.0119)	(0.0045, 0.0061, 0.0079)	(0.0112, 0.0139, 0.0169)	(0.0087, 0.0126, 0.0169)	(0.0042, 0.0068, 0.0102)	(0.003, 0.0053, 0.0084)	(0.002, 0.0036, 0.0058)	(0.0049, 0.0067, 0.0088)	(0.0053, 0.0069, 0.0087)	(0.002, 0.0044, 0.0076)	(0.0104, 0.0149, 0.0209)	(0.0066, 0.0108, 0.0158)	(0.0044, 0.0063, 0.0085)	(0.0013, 0.0027, 0.0046)	(0.0052, 0.0069, 0.0089)	(0.0039, 0.0069, 0.0107)	(0.0022, 0.0048, 0.0082)	(0.0204, 0.0285, 0.0383)
ENSG00000146090	(0.0385, 0.0755, 0.1323)	VG Unavailable	VG Unavailable	VG Unavailable	(0.0081, 0.0308, 0.0657)	VG Unavailable	VG Unavailable	(0.0131, 0.0321, 0.068)	(0.0033, 0.0077, 0.0137)	(0.0101, 0.0193, 0.0324)	(0.0343, 0.0576, 0.0861)	(0.0068, 0.0091, 0.012)	(0.0047, 0.0067, 0.0091)	(0.0064, 0.0111, 0.0176)	(0.0066, 0.0128, 0.0208)	(0.0208, 0.0345, 0.0528)	(0.0189, 0.0306, 0.047)	(0.0124, 0.0246, 0.0404)	(0.0069, 0.0221, 0.0443)	(0.0225, 0.0382, 0.0583)	(0.0088, 0.0147, 0.0213)	(0.0016, 0.0062, 0.0141)	(0.0034, 0.0103, 0.0218)	(0.009, 0.0182, 0.0305)	VG Unavailable	(0.0047, 0.0104, 0.0173)	VG Unavailable	(0.0078, 0.0225, 0.0445)	VG Unavailable	VG Unavailable	VG Unavailable	VG Unavailable	VG Unavailable	VG Unavailable	(0.0052, 0.007, 0.0092)	VG Unavailable	VG Unavailable	(0.023, 0.0498, 0.0918)	VG Unavailable	(0.0163, 0.0369, 0.0687)	(0.0163, 0.0336, 0.0585)	VG Unavailable	(0.0067, 0.0282, 0.0672)	VG Unavailable	(0.0, 0.0036, 0.0315)	(0.0048, 0.0071, 0.0098)	(0.0332, 0.0427, 0.0536)	VG Unavailable	(0.0, 0.0032, 0.0373)	VG Unavailable
ENSG00000146094	(0.0082, 0.0114, 0.0151)	(0.0074, 0.0111, 0.0154)	(0.0013, 0.0053, 0.012)	(0.0013, 0.0049, 0.0118)	(0.0006, 0.0031, 0.0084)	(0.0078, 0.015, 0.0239)	(0.0047, 0.0325, 0.0871)	(0.0146, 0.0227, 0.0321)	(0.0, 0.0038, 0.0176)	(0.001, 0.0112, 0.0297)	(0.0057, 0.0133, 0.0253)	(0.0049, 0.0106, 0.0182)	(0.0144, 0.0236, 0.0356)	(0.0094, 0.0193, 0.0315)	(0.0041, 0.0112, 0.022)	(0.0092, 0.0219, 0.0378)	(0.0042, 0.0112, 0.0224)	(0.0064, 0.0151, 0.0256)	(0.0095, 0.0207, 0.0357)	(0.0029, 0.0103, 0.0224)	(0.0028, 0.0107, 0.0224)	(0.0037, 0.0093, 0.0172)	(0.006, 0.0101, 0.0147)	(0.0033, 0.0084, 0.0162)	(0.0023, 0.0061, 0.0117)	(0.0072, 0.0118, 0.0175)	(0.0, 0.0023, 0.0288)	(0.0118, 0.0228, 0.0375)	(0.0025, 0.0099, 0.022)	(0.0046, 0.0192, 0.0437)	(0.0066, 0.0094, 0.0126)	(0.0084, 0.0197, 0.0362)	(0.0052, 0.0069, 0.0087)	(0.0092, 0.0167, 0.0256)	(0.0114, 0.0169, 0.023)	(0.0, 0.0033, 0.0271)	(0.0497, 0.0742, 0.1045)	(0.0087, 0.0156, 0.0252)	(0.0052, 0.0143, 0.0266)	(0.0129, 0.0241, 0.037)	(0.0148, 0.0249, 0.0371)	(0.0028, 0.0095, 0.0192)	(0.0012, 0.0028, 0.0049)	(0.0014, 0.0021, 0.0028)	(0.0014, 0.0057, 0.0131)	(0.0013, 0.0033, 0.0061)	(0.0088, 0.0141, 0.0209)	(0.0028, 0.0128, 0.0302)	(0.004, 0.0138, 0.0291)	(0.0013, 0.0016, 0.002)
ENSG00000146109	(0.0021, 0.0038, 0.0057)	(0.0035, 0.0055, 0.0079)	(0.0018, 0.005, 0.0094)	(0.0027, 0.0051, 0.0084)	(0.0015, 0.0045, 0.009)	(0.0047, 0.0068, 0.0094)	(0.0, 0.0089, 0.0384)	(0.0041, 0.0065, 0.0093)	(0.0, 0.0018, 0.0118)	(0.0031, 0.0118, 0.025)	(0.0023, 0.0067, 0.0137)	(0.0036, 0.0067, 0.0106)	(0.0038, 0.0075, 0.012)	(0.0008, 0.0042, 0.0101)	(0.001, 0.0049, 0.0116)	(0.0036, 0.011, 0.0228)	(0.0, 0.0011, 0.0073)	(0.0001, 0.0025, 0.008)	(0.0008, 0.0051, 0.013)	(0.0, 0.0014, 0.0221)	(0.0063, 0.016, 0.032)	(0.0031, 0.0056, 0.0086)	(0.0025, 0.0045, 0.007)	(0.0042, 0.0072, 0.0108)	(0.0013, 0.0026, 0.0042)	(0.0022, 0.004, 0.0062)	(0.0024, 0.0036, 0.0052)	(0.0011, 0.004, 0.0086)	(0.004, 0.0072, 0.012)	(0.0002, 0.0038, 0.0116)	(0.0014, 0.003, 0.005)	(0.0015, 0.0048, 0.0106)	(0.0035, 0.0056, 0.008)	(0.0029, 0.005, 0.0078)	(0.0048, 0.0074, 0.0104)	(0.0033, 0.0069, 0.0117)	(0.0003, 0.0026, 0.0073)	(0.0001, 0.0018, 0.0049)	(0.0012, 0.0035, 0.0072)	(0.0023, 0.0036, 0.0053)	(0.0036, 0.0052, 0.0073)	(0.0005, 0.0027, 0.0066)	(0.0022, 0.0049, 0.0085)	(0.0015, 0.0032, 0.0057)	(0.0013, 0.0033, 0.0062)	(0.0021, 0.0039, 0.0063)	(0.0021, 0.0038, 0.006)	(0.0016, 0.0045, 0.0087)	(0.0031, 0.0069, 0.0126)	(0.0061, 0.0084, 0.0112)
ENSG00000146112	(0.0039, 0.0056, 0.0074)	(0.0039, 0.0058, 0.0082)	(0.0086, 0.0145, 0.0216)	(0.0133, 0.017, 0.0216)	(0.008, 0.012, 0.0165)	(0.0104, 0.0134, 0.0165)	(0.0058, 0.0273, 0.0669)	(0.0049, 0.0072, 0.0102)	(0.0055, 0.0177, 0.0361)	(0.003, 0.0115, 0.0259)	(0.001, 0.0073, 0.0194)	(0.0084, 0.0218, 0.044)	(0.0002, 0.0072, 0.0262)	(0.0, 0.0057, 0.0195)	(0.0001, 0.0047, 0.0164)	(0.0008, 0.0084, 0.0218)	(0.0009, 0.0084, 0.0236)	(0.0, 0.0058, 0.021)	(0.0045, 0.0151, 0.033)	(0.0039, 0.0147, 0.0338)	(0.0, 0.0023, 0.0137)	(0.0116, 0.0155, 0.0201)	(0.0077, 0.0112, 0.0154)	(0.0087, 0.0123, 0.0164)	(0.0017, 0.0039, 0.007)	(0.0083, 0.0114, 0.0149)	(0.0037, 0.0051, 0.0065)	(0.0054, 0.0089, 0.0134)	(0.0036, 0.0071, 0.0116)	(0.0, 0.0044, 0.0178)	(0.0016, 0.003, 0.0049)	(0.0051, 0.0128, 0.024)	(0.0049, 0.0066, 0.0085)	(0.0066, 0.0113, 0.017)	(0.0057, 0.0079, 0.0101)	(0.0043, 0.0079, 0.013)	(0.002, 0.0083, 0.0191)	(0.0042, 0.0078, 0.0123)	(0.0063, 0.014, 0.0266)	(0.0048, 0.0073, 0.0105)	(0.0027, 0.0048, 0.007)	(0.0014, 0.0051, 0.0103)	(0.0011, 0.003, 0.0059)	(0.0006, 0.0016, 0.0031)	(0.0065, 0.0106, 0.016)	(0.0023, 0.0059, 0.0127)	(0.0035, 0.0058, 0.0086)	(0.0072, 0.0125, 0.0187)	(0.001, 0.0036, 0.0078)	(0.002, 0.0025, 0.0032)
ENSG00000146122	(0.0057, 0.0068, 0.008)	(0.0066, 0.008, 0.0094)	(0.0051, 0.0073, 0.0099)	(0.0017, 0.0024, 0.0032)	(0.0044, 0.0061, 0.0082)	(0.0036, 0.0043, 0.0052)	(0.0015, 0.0084, 0.0204)	(0.0083, 0.0103, 0.0124)	(0.0018, 0.0032, 0.0049)	(0.0035, 0.0052, 0.0073)	(0.0026, 0.0038, 0.0052)	(0.0015, 0.0034, 0.0058)	(0.0018, 0.0044, 0.0081)	(0.0017, 0.0027, 0.0039)	(0.0013, 0.0024, 0.0037)	(0.0028, 0.0042, 0.0057)	(0.0019, 0.0029, 0.0041)	(0.0021, 0.0034, 0.0052)	(0.0034, 0.0049, 0.0066)	(0.0023, 0.0035, 0.0052)	(0.0015, 0.0024, 0.0034)	(0.0024, 0.0038, 0.0052)	(0.005, 0.0065, 0.0083)	(0.0028, 0.0037, 0.0047)	(0.0035, 0.0051, 0.0071)	(0.0033, 0.0041, 0.0049)	(0.0195, 0.0248, 0.0308)	(0.0094, 0.0119, 0.0146)	(0.0069, 0.0091, 0.0117)	(0.0189, 0.0293, 0.0437)	(0.2173, 0.3455, 0.5186)	(0.0298, 0.0407, 0.0532)	(0.006, 0.0076, 0.0093)	(0.0127, 0.0149, 0.0173)	(0.0024, 0.003, 0.0038)	(0.002, 0.0041, 0.0067)	(0.0042, 0.0068, 0.0099)	(0.002, 0.0038, 0.0061)	(0.0058, 0.0099, 0.0154)	(0.0059, 0.0077, 0.0097)	(0.006, 0.0077, 0.0097)	(0.0056, 0.0092, 0.0143)	(0.0022, 0.0036, 0.0055)	(0.0025, 0.0037, 0.0051)	(0.0021, 0.0032, 0.0046)	(0.0003, 0.0008, 0.0016)	(0.0031, 0.004, 0.005)	(0.0017, 0.0033, 0.0051)	(0.0003, 0.0015, 0.0037)	(0.0178, 0.0229, 0.0283)
ENSG00000146143	(0.0115, 0.017, 0.024)	(0.0023, 0.0076, 0.0159)	(0.0, 0.0, 1.0733)	(0.0114, 0.0199, 0.0309)	(0.0028, 0.0106, 0.0231)	(0.0092, 0.0148, 0.022)	(0.0, 0.0, 0.063)	(0.0048, 0.0099, 0.0166)	VG Unavailable	(0.0158, 0.0504, 0.107)	(0.0093, 0.0298, 0.0639)	(0.001, 0.0081, 0.0207)	(0.0008, 0.0076, 0.022)	VG Unavailable	VG Unavailable	VG Unavailable	VG Unavailable	(0.0074, 0.026, 0.0579)	VG Unavailable	VG Unavailable	(0.0077, 0.0278, 0.0656)	(0.0113, 0.0186, 0.0281)	(0.0082, 0.0146, 0.0232)	(0.0111, 0.0204, 0.0317)	(0.0083, 0.0149, 0.0236)	(0.007, 0.0139, 0.0221)	(0.0025, 0.0041, 0.0061)	(0.0098, 0.0196, 0.0344)	(0.0206, 0.0373, 0.0614)	(0.0, 0.0054, 0.0409)	(0.0019, 0.0047, 0.0091)	(0.0004, 0.0124, 0.0425)	(0.0172, 0.0252, 0.0339)	(0.0324, 0.0502, 0.0713)	(0.0083, 0.0133, 0.0195)	(0.0, 0.0008, 0.0197)	(0.0059, 0.0189, 0.0374)	(0.0535, 0.0699, 0.0897)	(0.0118, 0.0264, 0.048)	(0.0064, 0.0113, 0.0175)	(0.0068, 0.011, 0.0161)	(0.0, 0.0031, 0.0158)	(0.0019, 0.0082, 0.0186)	(0.0046, 0.0107, 0.0189)	(0.0011, 0.0065, 0.0171)	(0.0, 0.0004, 0.0131)	(0.0106, 0.0167, 0.0249)	(0.0, 0.0011, 0.0127)	(0.0035, 0.0116, 0.0243)	(0.0197, 0.0311, 0.046)
ENSG00000146147	(0.0375, 0.0488, 0.0628)	(0.0363, 0.0574, 0.0829)	(0.0574, 0.094, 0.1396)	(0.2887, 0.3985, 0.5312)	(0.0447, 0.0682, 0.0962)	(0.086, 0.1091, 0.1343)	VG Unavailable	(0.0427, 0.0595, 0.0812)	(0.0, 0.0, 0.0052)	VG Unavailable	VG Unavailable	VG Unavailable	VG Unavailable	(0.0049, 0.0114, 0.0205)	(0.0053, 0.0132, 0.0248)	(0.0495, 0.1244, 0.2316)	(0.0669, 0.1416, 0.2442)	VG Unavailable	VG Unavailable	VG Unavailable	VG Unavailable	VG Unavailable	(0.113, 0.1626, 0.221)	(0.1311, 0.1838, 0.2485)	(0.0214, 0.027, 0.0329)	(0.1838, 0.2393, 0.3001)	VG Unavailable	(0.0009, 0.0014, 0.0021)	(0.0011, 0.0015, 0.002)	VG Unavailable	VG Unavailable	(0.7015, 0.8939, 1.1153)	VG Unavailable	(0.0014, 0.0018, 0.0022)	(0.002, 0.0026, 0.0032)	VG Unavailable	VG Unavailable	(0.1855, 0.3275, 0.5134)	VG Unavailable	(0.0161, 0.0197, 0.0236)	(0.0205, 0.0242, 0.0283)	(0.0059, 0.0124, 0.0212)	(0.0497, 0.0892, 0.1345)	VG Unavailable	VG Unavailable	(0.0169, 0.027, 0.0398)	(0.0257, 0.0334, 0.0418)	VG Unavailable	(0.0113, 0.0211, 0.0328)	VG Unavailable
ENSG00000146151	(0.0175, 0.0273, 0.0395)	(0.0169, 0.0339, 0.0542)	(0.0036, 0.0438, 0.1307)	VG Unavailable	VG Unavailable	VG Unavailable	VG Unavailable	(0.0279, 0.0462, 0.0675)	(0.003, 0.0104, 0.0227)	(0.0169, 0.0377, 0.0686)	(0.0058, 0.0147, 0.0283)	(0.0042, 0.0079, 0.0125)	(0.0036, 0.0071, 0.012)	(0.0052, 0.0145, 0.0281)	(0.0103, 0.0192, 0.0319)	(0.0164, 0.0323, 0.0569)	(0.006, 0.0137, 0.0238)	(0.0045, 0.0102, 0.0191)	(0.0066, 0.019, 0.0364)	(0.0058, 0.0163, 0.0324)	(0.0128, 0.0263, 0.0431)	(0.0066, 0.0196, 0.042)	(0.0107, 0.0317, 0.0624)	(0.0086, 0.0199, 0.0348)	VG Unavailable	(0.017, 0.0291, 0.0442)	VG Unavailable	(0.0104, 0.0228, 0.0383)	(0.0153, 0.0356, 0.0669)	VG Unavailable	VG Unavailable	VG Unavailable	(0.0013, 0.0057, 0.0128)	(0.015, 0.0314, 0.0545)	(0.0338, 0.0483, 0.0654)	VG Unavailable	VG Unavailable	(0.0001, 0.0059, 0.0207)	(0.0005, 0.0021, 0.0046)	VG Unavailable	VG Unavailable	(0.0003, 0.0108, 0.0366)	(0.0059, 0.0317, 0.0737)	VG Unavailable	(0.0281, 0.0754, 0.1531)	(0.0154, 0.0248, 0.0367)	(0.0314, 0.0549, 0.0857)	VG Unavailable	(0.0001, 0.0116, 0.039)	VG Unavailable
ENSG00000146166	VG Unavailable	VG Unavailable	VG Unavailable	VG Unavailable	VG Unavailable	VG Unavailable	VG Unavailable	VG Unavailable	VG Unavailable	VG Unavailable	VG Unavailable	VG Unavailable	VG Unavailable	VG Unavailable	VG Unavailable	VG Unavailable	VG Unavailable	VG Unavailable	VG Unavailable	VG Unavailable	VG Unavailable	VG Unavailable	VG Unavailable	VG Unavailable	VG Unavailable	VG Unavailable	VG Unavailable	VG Unavailable	VG Unavailable	VG Unavailable	VG Unavailable	(0.0042, 0.0352, 0.0975)	VG Unavailable	VG Unavailable	VG Unavailable	VG Unavailable	VG Unavailable	VG Unavailable	VG Unavailable	VG Unavailable	VG Unavailable	VG Unavailable	VG Unavailable	VG Unavailable	VG Unavailable	VG Unavailable	VG Unavailable	VG Unavailable	VG Unavailable	VG Unavailable
ENSG00000146192	(0.0095, 0.0124, 0.0156)	(0.0065, 0.0095, 0.0131)	(0.0024, 0.0056, 0.0097)	(0.0075, 0.0126, 0.0192)	(0.0045, 0.0089, 0.0143)	(0.007, 0.0128, 0.0206)	(0.0005, 0.0104, 0.037)	(0.0061, 0.0109, 0.017)	(0.0, 0.0046, 0.0197)	(0.0044, 0.0155, 0.0319)	(0.0041, 0.0135, 0.0301)	VG Unavailable	VG Unavailable	(0.0007, 0.011, 0.0319)	(0.0046, 0.0199, 0.0441)	(0.0005, 0.0081, 0.0245)	(0.0026, 0.0103, 0.0217)	(0.0039, 0.0151, 0.0343)	(0.0076, 0.0247, 0.0508)	(0.0, 0.0037, 0.0161)	(0.0061, 0.0137, 0.0241)	(0.0045, 0.0094, 0.016)	(0.005, 0.0079, 0.0117)	(0.009, 0.0146, 0.0225)	(0.0192, 0.0258, 0.0344)	(0.0042, 0.0076, 0.0126)	VG Unavailable	(0.0011, 0.0052, 0.0133)	(0.0089, 0.0166, 0.0263)	(0.0073, 0.0278, 0.0623)	(0.0065, 0.0093, 0.0125)	(0.0044, 0.0128, 0.0256)	(0.0044, 0.0057, 0.0075)	(0.021, 0.0347, 0.0526)	(0.0072, 0.0101, 0.0136)	(0.0064, 0.0225, 0.0479)	(0.0041, 0.0129, 0.0259)	(0.0071, 0.0137, 0.0223)	(0.0025, 0.0088, 0.0184)	(0.0167, 0.0242, 0.0339)	(0.0202, 0.0277, 0.0358)	(0.0017, 0.0067, 0.0148)	(0.0047, 0.0073, 0.0106)	(0.0055, 0.007, 0.0087)	(0.0023, 0.0061, 0.0123)	(0.0008, 0.0039, 0.0096)	(0.0322, 0.0386, 0.0462)	(0.0027, 0.0159, 0.0391)	(0.0068, 0.0164, 0.0287)	(0.0074, 0.0092, 0.011)
ENSG00000146197	(0.0127, 0.0227, 0.0356)	(0.0072, 0.0235, 0.0488)	(0.0046, 0.0157, 0.0328)	(0.0026, 0.0044, 0.0067)	(0.0115, 0.0224, 0.0376)	(0.0067, 0.0094, 0.0125)	(0.0013, 0.0437, 0.1345)	(0.0072, 0.0201, 0.0398)	VG Unavailable	VG Unavailable	(0.0008, 0.0131, 0.0377)	(0.0029, 0.012, 0.0292)	(0.0, 0.0079, 0.0345)	(0.0, 0.008, 0.0307)	VG Unavailable	VG Unavailable	(0.0, 0.0031, 0.0396)	(0.0048, 0.0187, 0.0412)	VG Unavailable	VG Unavailable	VG Unavailable	(0.0018, 0.0067, 0.0144)	(0.0063, 0.014, 0.0254)	(0.0024, 0.0077, 0.0155)	(0.0052, 0.0219, 0.0532)	(0.006, 0.0107, 0.0166)	(0.1026, 0.1338, 0.1682)	(0.0, 0.0064, 0.0293)	(0.0057, 0.0159, 0.0331)	(0.0, 0.0103, 0.05)	(0.0055, 0.0218, 0.0485)	VG Unavailable	(0.0073, 0.0182, 0.0343)	(0.0044, 0.0196, 0.0439)	(0.0075, 0.0124, 0.0191)	(0.0001, 0.0037, 0.0108)	(0.0021, 0.0152, 0.0443)	(0.0061, 0.0137, 0.0246)	(0.0011, 0.0047, 0.0112)	(0.0082, 0.0295, 0.0651)	(0.0145, 0.0295, 0.049)	(0.0, 0.0, 0.0623)	(0.0, 0.004, 0.0239)	(0.0007, 0.0103, 0.0324)	(0.0021, 0.0134, 0.0337)	(0.0047, 0.0088, 0.0141)	(0.002, 0.0031, 0.0044)	(0.001, 0.0064, 0.0172)	(0.0003, 0.0076, 0.0257)	(0.041, 0.0797, 0.1303)
ENSG00000146205	VG Unavailable	VG Unavailable	(0.0324, 0.0638, 0.1072)	VG Unavailable	VG Unavailable	VG Unavailable	VG Unavailable	VG Unavailable	(0.0257, 0.0591, 0.1065)	(0.0147, 0.0456, 0.1012)	(0.0359, 0.0602, 0.092)	VG Unavailable	VG Unavailable	(0.038, 0.0645, 0.0976)	(0.054, 0.0898, 0.1323)	(0.0212, 0.0477, 0.0937)	(0.0275, 0.053, 0.091)	(0.0255, 0.0453, 0.0709)	(0.0367, 0.0673, 0.1054)	(0.029, 0.0692, 0.1252)	(0.0471, 0.0872, 0.1421)	(0.0077, 0.02, 0.0381)	(0.004, 0.0053, 0.0069)	VG Unavailable	(0.0092, 0.0338, 0.0747)	VG Unavailable	(0.0376, 0.0604, 0.087)	VG Unavailable	VG Unavailable	VG Unavailable	(0.0212, 0.0514, 0.0952)	VG Unavailable	VG Unavailable	VG Unavailable	VG Unavailable	(0.0211, 0.0424, 0.0699)	VG Unavailable	(0.0105, 0.0135, 0.017)	VG Unavailable	VG Unavailable	(0.0545, 0.0865, 0.1279)	(0.0091, 0.0152, 0.023)	(0.0027, 0.0047, 0.0072)	(0.0236, 0.052, 0.0922)	(0.0068, 0.0095, 0.0127)	(0.0049, 0.0172, 0.0376)	VG Unavailable	(0.0192, 0.046, 0.0846)	VG Unavailable	VG Unavailable
ENSG00000146215	VG Unavailable	VG Unavailable	VG Unavailable	VG Unavailable	VG Unavailable	VG Unavailable	VG Unavailable	VG Unavailable	(0.0, 0.0, 0.0192)	(0.0144, 0.0396, 0.0737)	(0.0003, 0.0073, 0.0232)	(0.0, 0.0013, 0.0072)	(0.0018, 0.0053, 0.0106)	(0.0, 0.0004, 0.0592)	(0.0, 0.0, 0.0909)	(0.0, 0.0062, 0.0268)	(0.0, 0.0058, 0.0263)	(0.0001, 0.0043, 0.016)	(0.0, 0.0055, 0.0244)	(0.0001, 0.0188, 0.0753)	VG Unavailable	VG Unavailable	VG Unavailable	VG Unavailable	VG Unavailable	VG Unavailable	VG Unavailable	(0.0317, 0.0604, 0.0977)	(0.0815, 0.108, 0.14)	(0.0019, 0.0076, 0.0165)	(0.0048, 0.0124, 0.0222)	(0.0084, 0.0115, 0.0151)	VG Unavailable	VG Unavailable	(0.0108, 0.026, 0.0451)	VG Unavailable	VG Unavailable	(0.0015, 0.0073, 0.0174)	(0.0, 0.0101, 0.0375)	VG Unavailable	VG Unavailable	VG Unavailable	(0.0084, 0.034, 0.078)	(0.006, 0.0126, 0.0225)	VG Unavailable	(0.0, 0.0009, 0.003)	(0.0232, 0.0405, 0.065)	VG Unavailable	VG Unavailable	(0.0122, 0.0322, 0.0591)
ENSG00000146216	VG Unavailable	VG Unavailable	VG Unavailable	VG Unavailable	VG Unavailable	VG Unavailable	VG Unavailable	VG Unavailable	(0.0011, 0.0032, 0.0063)	(0.0001, 0.0015, 0.0051)	(0.0008, 0.0027, 0.0054)	(0.0004, 0.0012, 0.0022)	(0.0004, 0.0012, 0.0025)	(0.001, 0.0022, 0.0039)	(0.0006, 0.002, 0.0041)	(0.0, 0.0005, 0.0033)	(0.0, 0.0002, 0.0053)	(0.0011, 0.0026, 0.005)	(0.0016, 0.0043, 0.0082)	(0.0007, 0.0039, 0.0097)	(0.0004, 0.0021, 0.0054)	VG Unavailable	VG Unavailable	VG Unavailable	VG Unavailable	VG Unavailable	VG Unavailable	VG Unavailable	VG Unavailable	VG Unavailable	VG Unavailable	(0.0214, 0.0502, 0.0967)	VG Unavailable	VG Unavailable	VG Unavailable	VG Unavailable	VG Unavailable	(0.0337, 0.0907, 0.1723)	(0.0008, 0.0019, 0.0034)	VG Unavailable	VG Unavailable	VG Unavailable	VG Unavailable	VG Unavailable	VG Unavailable	(0.0001, 0.0056, 0.0183)	VG Unavailable	VG Unavailable	VG Unavailable	VG Unavailable
ENSG00000146221	VG Unavailable	VG Unavailable	VG Unavailable	VG Unavailable	VG Unavailable	VG Unavailable	VG Unavailable	VG Unavailable	(0.0, 0.0081, 0.0539)	VG Unavailable	(0.0009, 0.0175, 0.0538)	(0.008, 0.0144, 0.0227)	(0.01, 0.018, 0.0283)	(0.0145, 0.0408, 0.0805)	(0.0088, 0.0345, 0.0801)	(0.0016, 0.0195, 0.0535)	(0.0068, 0.0256, 0.0584)	(0.0, 0.0071, 0.031)	VG Unavailable	VG Unavailable	VG Unavailable	VG Unavailable	VG Unavailable	VG Unavailable	VG Unavailable	VG Unavailable	VG Unavailable	VG Unavailable	VG Unavailable	VG Unavailable	VG Unavailable	VG Unavailable	(0.0011, 0.0116, 0.0335)	VG Unavailable	(0.0177, 0.0424, 0.0869)	VG Unavailable	VG Unavailable	VG Unavailable	VG Unavailable	VG Unavailable	(0.0458, 0.0777, 0.1191)	VG Unavailable	VG Unavailable	VG Unavailable	VG Unavailable	(0.0017, 0.0029, 0.0043)	VG Unavailable	VG Unavailable	VG Unavailable	VG Unavailable
ENSG00000146223	(0.0332, 0.04, 0.0474)	(0.0365, 0.0442, 0.0526)	(0.0225, 0.0305, 0.0396)	(0.0312, 0.0387, 0.0479)	(0.038, 0.0518, 0.0683)	(0.0408, 0.049, 0.0576)	(0.0065, 0.023, 0.0519)	(0.0341, 0.0418, 0.051)	(0.0291, 0.0423, 0.0577)	(0.0269, 0.0419, 0.0584)	(0.0295, 0.0405, 0.0539)	(0.0267, 0.0361, 0.0471)	(0.0385, 0.0521, 0.0676)	(0.0277, 0.0377, 0.0489)	(0.0325, 0.0442, 0.0574)	(0.0341, 0.0489, 0.0655)	(0.0273, 0.0387, 0.0527)	(0.0272, 0.0361, 0.0467)	(0.028, 0.0401, 0.0558)	(0.0255, 0.0398, 0.0569)	(0.0371, 0.0548, 0.0777)	(0.036, 0.0454, 0.057)	(0.0277, 0.0354, 0.0437)	(0.0327, 0.0414, 0.0513)	(0.0351, 0.0426, 0.0506)	(0.0371, 0.0455, 0.0547)	(0.0497, 0.0588, 0.0689)	(0.041, 0.0513, 0.0641)	(0.0297, 0.0378, 0.0471)	(0.02, 0.035, 0.0542)	(0.0283, 0.0393, 0.0523)	(0.0236, 0.0332, 0.0444)	(0.0331, 0.0401, 0.0482)	(0.0495, 0.0577, 0.0677)	(0.0346, 0.042, 0.0494)	(0.0325, 0.0453, 0.0612)	(0.0291, 0.0384, 0.0498)	(0.0273, 0.0365, 0.0479)	(0.0246, 0.0325, 0.0412)	(0.0327, 0.0391, 0.0464)	(0.0315, 0.0371, 0.0437)	(0.0225, 0.0333, 0.046)	(0.0169, 0.0251, 0.0343)	(0.0228, 0.0305, 0.0392)	(0.026, 0.0332, 0.0417)	(0.026, 0.0336, 0.0422)	(0.0278, 0.0332, 0.0395)	(0.0304, 0.0446, 0.0624)	(0.028, 0.0408, 0.0559)	(0.0417, 0.0527, 0.0646)
ENSG00000146232	(0.007, 0.023, 0.0488)	(0.0032, 0.0143, 0.0322)	VG Unavailable	VG Unavailable	(0.0, 0.0177, 0.072)	(0.0249, 0.0569, 0.1064)	VG Unavailable	(0.0026, 0.0177, 0.0449)	(0.0001, 0.0161, 0.0619)	VG Unavailable	VG Unavailable	(0.0063, 0.019, 0.0391)	(0.0003, 0.0072, 0.0242)	VG Unavailable	(0.0228, 0.0603, 0.1251)	VG Unavailable	VG Unavailable	VG Unavailable	VG Unavailable	VG Unavailable	VG Unavailable	VG Unavailable	(0.0027, 0.0126, 0.0287)	VG Unavailable	(0.0203, 0.0427, 0.0767)	VG Unavailable	(0.0041, 0.0167, 0.0374)	(0.0006, 0.0176, 0.055)	VG Unavailable	(0.0039, 0.0303, 0.0818)	(0.0104, 0.0164, 0.0241)	VG Unavailable	(0.0113, 0.0193, 0.0294)	VG Unavailable	(0.0149, 0.0357, 0.0644)	VG Unavailable	(0.0009, 0.0186, 0.0586)	(0.016, 0.0394, 0.0749)	(0.0253, 0.0676, 0.1291)	(0.0197, 0.0342, 0.053)	(0.0087, 0.022, 0.0422)	(0.0027, 0.0269, 0.072)	(0.014, 0.0338, 0.063)	(0.0122, 0.0205, 0.0318)	(0.0039, 0.0195, 0.0477)	(0.0058, 0.016, 0.0304)	(0.0169, 0.0344, 0.0588)	VG Unavailable	VG Unavailable	(0.0157, 0.0246, 0.0358)
ENSG00000146233	(0.0407, 0.0646, 0.0977)	(0.002, 0.0083, 0.0169)	(0.0033, 0.015, 0.0362)	(0.0288, 0.0526, 0.0838)	(0.0266, 0.0576, 0.0962)	(0.0261, 0.0456, 0.0673)	VG Unavailable	(0.011, 0.0222, 0.037)	VG Unavailable	VG Unavailable	(0.0285, 0.0623, 0.1112)	(0.0206, 0.0346, 0.052)	(0.0123, 0.0227, 0.0361)	VG Unavailable	VG Unavailable	VG Unavailable	VG Unavailable	VG Unavailable	VG Unavailable	VG Unavailable	(0.0, 0.0077, 0.0351)	(0.0054, 0.015, 0.0299)	(0.0013, 0.0082, 0.02)	(0.0043, 0.0087, 0.0145)	(0.0053, 0.0114, 0.0197)	(0.008, 0.0138, 0.0205)	(0.0232, 0.0465, 0.0788)	(0.0, 0.0047, 0.0197)	(0.0061, 0.0207, 0.0427)	(0.0, 0.0073, 0.0333)	VG Unavailable	(0.002, 0.0048, 0.0089)	(0.0064, 0.014, 0.0263)	VG Unavailable	(0.0132, 0.0217, 0.0322)	(0.0, 0.0, 0.0042)	(0.0039, 0.0139, 0.03)	(0.0042, 0.0097, 0.018)	(0.0022, 0.0087, 0.019)	(0.0038, 0.0058, 0.0084)	(0.0057, 0.0081, 0.0109)	(0.0038, 0.0105, 0.0214)	(0.003, 0.0154, 0.0395)	VG Unavailable	(0.0023, 0.0096, 0.0213)	(0.0006, 0.0035, 0.0091)	(0.0176, 0.0256, 0.0349)	(0.0, 0.0022, 0.0198)	(0.0044, 0.0147, 0.0299)	VG Unavailable
ENSG00000146242	(0.006, 0.0085, 0.0116)	(0.0044, 0.0063, 0.0085)	(0.0146, 0.0312, 0.0533)	(0.0097, 0.0132, 0.0176)	(0.0106, 0.017, 0.0242)	(0.0094, 0.0134, 0.0179)	(0.0003, 0.0044, 0.0132)	(0.0024, 0.0044, 0.0069)	(0.0, 0.0, 0.008)	VG Unavailable	(0.0021, 0.0051, 0.009)	VG Unavailable	VG Unavailable	(0.0016, 0.0056, 0.0125)	(0.0009, 0.004, 0.0095)	VG Unavailable	(0.0037, 0.0172, 0.0397)	(0.0031, 0.0081, 0.0146)	(0.0009, 0.0028, 0.0059)	(0.0078, 0.0238, 0.0477)	(0.0491, 0.0828, 0.1288)	(0.0136, 0.0217, 0.0315)	(0.0035, 0.0073, 0.0126)	(0.0039, 0.0054, 0.0072)	(0.0016, 0.0027, 0.0039)	(0.0187, 0.0191, 0.0195)	(0.0037, 0.0047, 0.0057)	(0.0052, 0.01, 0.0161)	(0.0028, 0.0084, 0.0172)	(0.0014, 0.0069, 0.0171)	(0.2059, 0.3669, 0.5653)	VG Unavailable	(0.0113, 0.016, 0.0213)	(0.0049, 0.0125, 0.0237)	(0.0122, 0.0173, 0.0227)	(0.002, 0.0086, 0.0205)	(0.0004, 0.0038, 0.0108)	(0.0016, 0.0035, 0.0063)	(0.0167, 0.0239, 0.0327)	(0.0049, 0.0071, 0.0097)	(0.0047, 0.0067, 0.009)	(0.0006, 0.0027, 0.006)	(0.0017, 0.0054, 0.0111)	(0.01, 0.0165, 0.0238)	(0.0043, 0.0084, 0.0139)	(0.0055, 0.011, 0.0192)	(0.0013, 0.0023, 0.0038)	(0.0012, 0.0036, 0.0086)	(0.0017, 0.0043, 0.0081)	VG Unavailable
ENSG00000146243	(0.004, 0.0061, 0.0087)	(0.0007, 0.0024, 0.0051)	(0.0021, 0.0062, 0.013)	(0.0026, 0.005, 0.0079)	(0.0029, 0.0063, 0.0112)	(0.0034, 0.0051, 0.0072)	(0.0002, 0.0082, 0.0261)	(0.003, 0.0051, 0.0079)	(0.002, 0.0062, 0.0128)	(0.0027, 0.0095, 0.0207)	(0.0034, 0.0081, 0.0137)	(0.0032, 0.0055, 0.0083)	(0.0025, 0.0045, 0.0072)	(0.0009, 0.0042, 0.0095)	(0.004, 0.0093, 0.0163)	(0.0003, 0.0041, 0.0123)	(0.0016, 0.0053, 0.011)	(0.0019, 0.0053, 0.0103)	(0.0045, 0.0101, 0.0176)	(0.0006, 0.0065, 0.0195)	(0.0018, 0.0061, 0.0119)	(0.0017, 0.0035, 0.0063)	(0.0023, 0.0046, 0.0077)	(0.0001, 0.0014, 0.0041)	(0.0033, 0.0064, 0.0104)	(0.0006, 0.0021, 0.0046)	(0.0011, 0.0031, 0.006)	(0.0049, 0.0088, 0.0142)	(0.0027, 0.0068, 0.0126)	(0.0006, 0.0051, 0.0152)	(0.0016, 0.0047, 0.0092)	(0.0, 0.0031, 0.0196)	(0.0016, 0.0032, 0.0052)	(0.0026, 0.0051, 0.0083)	(0.0029, 0.0046, 0.0066)	(0.004, 0.0076, 0.0124)	(0.004, 0.008, 0.0126)	(0.0058, 0.01, 0.0149)	(0.0077, 0.0108, 0.0146)	(0.0021, 0.0041, 0.0068)	(0.0035, 0.0055, 0.0081)	(0.0019, 0.0052, 0.0107)	(0.0, 0.0007, 0.0057)	(0.0007, 0.003, 0.0067)	(0.0049, 0.0087, 0.0134)	(0.0084, 0.0113, 0.0151)	(0.0091, 0.0116, 0.0145)	(0.0024, 0.0053, 0.0099)	(0.0008, 0.0032, 0.0067)	(0.0071, 0.0114, 0.0169)
ENSG00000146247	(0.0038, 0.0052, 0.0068)	(0.0016, 0.0029, 0.0046)	(0.0001, 0.0026, 0.0084)	(0.0021, 0.0037, 0.0057)	(0.0003, 0.0017, 0.0041)	(0.0016, 0.0026, 0.0039)	(0.0, 0.0005, 0.0163)	(0.0017, 0.003, 0.0046)	(0.0034, 0.0084, 0.016)	(0.0051, 0.0139, 0.0258)	(0.0015, 0.0044, 0.0091)	(0.0008, 0.0017, 0.003)	(0.0002, 0.0012, 0.0027)	(0.0017, 0.0049, 0.0097)	(0.0035, 0.0079, 0.014)	(0.0008, 0.0051, 0.0124)	(0.006, 0.0126, 0.0209)	(0.0005, 0.0027, 0.0068)	(0.0022, 0.0061, 0.0126)	(0.0021, 0.0075, 0.0167)	(0.0013, 0.0039, 0.0083)	(0.002, 0.0037, 0.006)	(0.0009, 0.0023, 0.0043)	(0.0007, 0.002, 0.004)	(0.001, 0.0025, 0.0046)	(0.0015, 0.0029, 0.0047)	(0.0, 0.0006, 0.0021)	(0.0005, 0.0022, 0.0049)	(0.0016, 0.0043, 0.0086)	(0.0, 0.0026, 0.0099)	(0.0003, 0.0012, 0.0026)	(0.0, 0.0, 0.0581)	(0.002, 0.0032, 0.0047)	(0.0023, 0.0039, 0.0061)	(0.002, 0.003, 0.0043)	(0.001, 0.0027, 0.0054)	(0.0, 0.0006, 0.0044)	(0.0007, 0.0025, 0.0056)	(0.0016, 0.0032, 0.0052)	(0.0018, 0.003, 0.0045)	(0.0014, 0.0025, 0.0039)	(0.0006, 0.0023, 0.0055)	(0.0013, 0.0033, 0.0064)	(0.0018, 0.0043, 0.0076)	(0.0012, 0.003, 0.0058)	(0.0002, 0.0013, 0.0034)	(0.0023, 0.0036, 0.0052)	(0.001, 0.0029, 0.0061)	(0.0003, 0.0016, 0.0043)	(0.0091, 0.0129, 0.0174)
ENSG00000146250	(0.0388, 0.0935, 0.1761)	VG Unavailable	VG Unavailable	(0.021, 0.0376, 0.0576)	(0.0021, 0.0249, 0.073)	(0.0332, 0.0621, 0.0974)	VG Unavailable	VG Unavailable	(0.0042, 0.0188, 0.0437)	(0.0024, 0.0245, 0.0672)	(0.013, 0.0353, 0.0706)	VG Unavailable	VG Unavailable	(0.0331, 0.0919, 0.1844)	(0.047, 0.1496, 0.3063)	VG Unavailable	VG Unavailable	(0.014, 0.0314, 0.0565)	(0.0069, 0.0236, 0.0486)	VG Unavailable	VG Unavailable	VG Unavailable	VG Unavailable	VG Unavailable	VG Unavailable	VG Unavailable	VG Unavailable	(0.0683, 0.1302, 0.216)	VG Unavailable	VG Unavailable	VG Unavailable	VG Unavailable	VG Unavailable	VG Unavailable	VG Unavailable	(0.0064, 0.0276, 0.0601)	VG Unavailable	VG Unavailable	VG Unavailable	VG Unavailable	VG Unavailable	VG Unavailable	VG Unavailable	VG Unavailable	VG Unavailable	VG Unavailable	VG Unavailable	VG Unavailable	VG Unavailable	VG Unavailable
ENSG00000146263	(0.0101, 0.0162, 0.0235)	(0.0145, 0.0241, 0.0355)	(0.0, 0.0054, 0.0192)	(0.0033, 0.012, 0.0254)	(0.0022, 0.0127, 0.0294)	(0.0181, 0.0296, 0.0443)	(0.0, 0.0083, 0.062)	(0.0036, 0.0085, 0.0159)	(0.0, 0.0009, 0.1228)	VG Unavailable	(0.0009, 0.01, 0.0293)	(0.0029, 0.0171, 0.0442)	VG Unavailable	(0.0223, 0.0456, 0.079)	(0.0053, 0.021, 0.047)	(0.0006, 0.0107, 0.0339)	(0.0083, 0.0263, 0.0542)	(0.0012, 0.0112, 0.0332)	(0.0087, 0.0222, 0.0409)	(0.0002, 0.0091, 0.0325)	(0.0023, 0.0114, 0.0294)	(0.001, 0.0077, 0.0221)	(0.0052, 0.0114, 0.0197)	(0.0101, 0.0237, 0.0427)	(0.0012, 0.0048, 0.0104)	(0.0052, 0.0141, 0.0293)	(0.0008, 0.0026, 0.0054)	(0.0067, 0.0191, 0.0388)	VG Unavailable	(0.0, 0.0, 0.0158)	(0.0014, 0.0037, 0.0072)	VG Unavailable	(0.0165, 0.0246, 0.0348)	VG Unavailable	(0.0081, 0.013, 0.019)	(0.0, 0.0041, 0.0153)	(0.022, 0.0383, 0.0619)	(0.0126, 0.0246, 0.0408)	(0.0011, 0.0082, 0.0227)	(0.0019, 0.0048, 0.0091)	(0.008, 0.0122, 0.0173)	(0.0001, 0.0055, 0.0197)	(0.0016, 0.0078, 0.0207)	(0.0053, 0.0128, 0.023)	(0.0079, 0.019, 0.0357)	(0.0018, 0.0038, 0.006)	(0.0128, 0.0208, 0.0299)	(0.0062, 0.0178, 0.0344)	(0.0, 0.0, 0.0141)	(0.0349, 0.0553, 0.0803)
ENSG00000146267	VG Unavailable	VG Unavailable	VG Unavailable	(0.0096, 0.0215, 0.0388)	(0.0419, 0.0854, 0.1435)	(0.0148, 0.0219, 0.0295)	(0.0018, 0.0167, 0.0484)	(0.0215, 0.0365, 0.0571)	(0.0004, 0.002, 0.0052)	(0.0013, 0.0056, 0.0129)	(0.0007, 0.0026, 0.0053)	(0.002, 0.0035, 0.0054)	(0.0, 0.0006, 0.0018)	(0.0008, 0.0023, 0.0043)	(0.0003, 0.0013, 0.0029)	(0.006, 0.0112, 0.0179)	(0.0003, 0.0021, 0.0054)	(0.0001, 0.0011, 0.0032)	(0.0013, 0.0042, 0.0082)	(0.0036, 0.0099, 0.0178)	(0.0, 0.0033, 0.0175)	(0.0034, 0.0055, 0.0081)	(0.0041, 0.0076, 0.0128)	(0.005, 0.008, 0.0119)	(0.0131, 0.0243, 0.0389)	(0.0034, 0.0053, 0.0078)	VG Unavailable	VG Unavailable	VG Unavailable	VG Unavailable	VG Unavailable	VG Unavailable	(0.0476, 0.0729, 0.103)	VG Unavailable	VG Unavailable	VG Unavailable	VG Unavailable	(0.0043, 0.0097, 0.018)	(0.0046, 0.0078, 0.0119)	VG Unavailable	VG Unavailable	(0.0025, 0.0082, 0.0164)	(0.0004, 0.0066, 0.0212)	VG Unavailable	(0.0094, 0.0174, 0.0274)	(0.0016, 0.011, 0.0298)	(0.0385, 0.0606, 0.0903)	(0.0073, 0.0223, 0.0456)	(0.0016, 0.0154, 0.0438)	VG Unavailable
ENSG00000146276	VG Unavailable	VG Unavailable	VG Unavailable	(0.5249, 0.7239, 0.9218)	VG Unavailable	VG Unavailable	VG Unavailable	VG Unavailable	VG Unavailable	VG Unavailable	VG Unavailable	VG Unavailable	VG Unavailable	VG Unavailable	VG Unavailable	VG Unavailable	VG Unavailable	VG Unavailable	VG Unavailable	VG Unavailable	VG Unavailable	VG Unavailable	VG Unavailable	VG Unavailable	VG Unavailable	VG Unavailable	VG Unavailable	VG Unavailable	VG Unavailable	VG Unavailable	VG Unavailable	VG Unavailable	VG Unavailable	VG Unavailable	VG Unavailable	VG Unavailable	VG Unavailable	VG Unavailable	VG Unavailable	VG Unavailable	VG Unavailable	VG Unavailable	VG Unavailable	VG Unavailable	VG Unavailable	(0.0018, 0.0124, 0.0326)	VG Unavailable	VG Unavailable	VG Unavailable	VG Unavailable
ENSG00000146278	(0.0024, 0.0033, 0.0044)	(0.0035, 0.0047, 0.0062)	(0.0016, 0.0031, 0.005)	(0.0023, 0.0036, 0.0052)	(0.0017, 0.0034, 0.0054)	(0.0022, 0.0031, 0.004)	(0.0, 0.003, 0.0124)	(0.0022, 0.0032, 0.0044)	(0.0002, 0.0022, 0.0069)	(0.0013, 0.0049, 0.0111)	(0.0008, 0.0032, 0.007)	(0.0008, 0.0023, 0.0049)	(0.0006, 0.002, 0.0042)	(0.0013, 0.004, 0.0081)	(0.0007, 0.0028, 0.0065)	(0.003, 0.0064, 0.0115)	(0.001, 0.0034, 0.007)	(0.0005, 0.0028, 0.0068)	(0.0025, 0.006, 0.0117)	(0.0014, 0.0048, 0.01)	(0.0, 0.0, 0.0021)	(0.0015, 0.0024, 0.0035)	(0.0018, 0.003, 0.0045)	(0.0018, 0.003, 0.0043)	(0.0017, 0.0032, 0.0049)	(0.0012, 0.0019, 0.0029)	(0.0018, 0.0031, 0.0046)	(0.0023, 0.0037, 0.0056)	(0.0014, 0.0026, 0.0042)	(0.0013, 0.0043, 0.0092)	(0.0003, 0.0016, 0.0038)	(0.0011, 0.0025, 0.0043)	(0.0024, 0.0036, 0.005)	(0.0029, 0.0037, 0.0046)	(0.0027, 0.0038, 0.0051)	(0.0023, 0.004, 0.0063)	(0.0017, 0.0038, 0.0065)	(0.002, 0.0039, 0.0062)	(0.0015, 0.0032, 0.0059)	(0.0032, 0.0045, 0.006)	(0.0028, 0.0038, 0.005)	(0.0006, 0.0022, 0.0044)	(0.0011, 0.0025, 0.0044)	(0.0023, 0.0041, 0.0066)	(0.0016, 0.0029, 0.0046)	(0.0013, 0.0029, 0.0051)	(0.0023, 0.0034, 0.0048)	(0.0016, 0.0038, 0.007)	(0.0023, 0.0049, 0.0086)	(0.0109, 0.0137, 0.0164)
ENSG00000146281	(0.0122, 0.017, 0.0225)	(0.004, 0.0069, 0.0109)	(0.0028, 0.0085, 0.0171)	(0.009, 0.0125, 0.0167)	(0.0036, 0.0086, 0.0154)	(0.0114, 0.0148, 0.0187)	(0.0, 0.0, 0.0835)	(0.0031, 0.0059, 0.0099)	(0.0005, 0.0065, 0.0187)	(0.0033, 0.0139, 0.0325)	(0.0, 0.0024, 0.0116)	(0.0014, 0.0036, 0.0066)	(0.0006, 0.0026, 0.0061)	(0.0033, 0.0088, 0.0172)	(0.0006, 0.0063, 0.019)	(0.0104, 0.0236, 0.0452)	(0.0, 0.0036, 0.0134)	(0.0052, 0.0115, 0.0186)	(0.0004, 0.0071, 0.023)	(0.0, 0.0063, 0.0245)	(0.0002, 0.0066, 0.0224)	(0.0028, 0.0048, 0.0071)	(0.0044, 0.007, 0.0102)	(0.0045, 0.0076, 0.0118)	(0.0038, 0.0065, 0.0099)	(0.0047, 0.007, 0.0099)	(0.0028, 0.006, 0.0099)	(0.0025, 0.0058, 0.0106)	(0.0025, 0.0057, 0.0104)	(0.0001, 0.0037, 0.0133)	(0.0778, 0.1147, 0.1611)	(0.0236, 0.04, 0.0604)	(0.0048, 0.0077, 0.0114)	(0.0068, 0.0087, 0.0109)	(0.0044, 0.0063, 0.0087)	(0.0009, 0.0027, 0.0053)	(0.0014, 0.0038, 0.0071)	(0.0016, 0.0035, 0.006)	(0.0009, 0.0029, 0.0057)	(0.0059, 0.009, 0.0129)	(0.0037, 0.006, 0.0086)	(0.001, 0.0037, 0.0072)	(0.0006, 0.0029, 0.0069)	(0.0024, 0.0064, 0.0127)	(0.0045, 0.0083, 0.0131)	(0.0024, 0.0066, 0.0129)	(0.0023, 0.0038, 0.0058)	(0.0012, 0.0041, 0.0092)	(0.0023, 0.0069, 0.0146)	(0.0233, 0.039, 0.0576)
ENSG00000146282	(0.0059, 0.0081, 0.0106)	(0.0043, 0.0066, 0.0094)	(0.0049, 0.0079, 0.0117)	(0.0059, 0.009, 0.0124)	(0.0029, 0.0061, 0.0106)	(0.0089, 0.0121, 0.0156)	(0.0, 0.0, 0.0164)	(0.008, 0.011, 0.0144)	(0.0067, 0.0173, 0.0332)	(0.015, 0.0336, 0.0601)	(0.0042, 0.0107, 0.0218)	(0.0047, 0.0093, 0.0159)	(0.0027, 0.0067, 0.0124)	(0.0039, 0.0107, 0.0195)	(0.0035, 0.0101, 0.0203)	(0.0141, 0.0271, 0.0453)	(0.007, 0.0151, 0.0273)	(0.0085, 0.0182, 0.0315)	(0.0015, 0.0082, 0.0201)	(0.0, 0.0002, 0.0619)	(0.0022, 0.0094, 0.0207)	(0.0039, 0.0075, 0.0124)	(0.0023, 0.0045, 0.0073)	(0.0049, 0.0083, 0.013)	(0.0034, 0.0061, 0.0093)	(0.0046, 0.008, 0.0122)	(0.0033, 0.0055, 0.0082)	(0.0046, 0.0082, 0.0127)	(0.0042, 0.0092, 0.0161)	(0.0032, 0.0101, 0.022)	(0.0027, 0.0066, 0.0121)	(0.0016, 0.0062, 0.0128)	(0.0053, 0.0076, 0.0104)	(0.013, 0.0178, 0.024)	(0.0059, 0.008, 0.0105)	(0.0048, 0.0088, 0.0144)	(0.0029, 0.0066, 0.0117)	(0.004, 0.0075, 0.0124)	(0.0052, 0.0086, 0.0127)	(0.0067, 0.0095, 0.0126)	(0.0084, 0.0112, 0.0142)	(0.0, 0.0, 0.006)	(0.0015, 0.004, 0.0078)	(0.0031, 0.0058, 0.0095)	(0.0019, 0.005, 0.0099)	(0.0036, 0.0057, 0.0087)	(0.0045, 0.0065, 0.0089)	(0.0002, 0.0023, 0.0063)	(0.0064, 0.0112, 0.0176)	(0.0222, 0.0314, 0.0432)
ENSG00000146285	(0.0191, 0.0332, 0.0519)	(0.0079, 0.0157, 0.0257)	(0.0068, 0.0346, 0.088)	(0.039, 0.0788, 0.139)	(0.0004, 0.0084, 0.0278)	(0.0169, 0.0479, 0.0956)	(0.0, 0.0, 0.0461)	(0.0085, 0.0214, 0.0399)	VG Unavailable	VG Unavailable	VG Unavailable	VG Unavailable	VG Unavailable	VG Unavailable	VG Unavailable	VG Unavailable	(0.0201, 0.0524, 0.1028)	VG Unavailable	VG Unavailable	VG Unavailable	VG Unavailable	(0.0217, 0.0513, 0.0935)	(0.0066, 0.011, 0.0166)	VG Unavailable	(0.0102, 0.0184, 0.0297)	(0.0, 0.0087, 0.0357)	VG Unavailable	(0.009, 0.036, 0.0816)	VG Unavailable	(0.0115, 0.0448, 0.0973)	(0.0197, 0.074, 0.1642)	(0.1471, 0.2011, 0.2664)	(0.0055, 0.0087, 0.0125)	VG Unavailable	(0.0174, 0.0377, 0.0644)	VG Unavailable	(0.0482, 0.0716, 0.0988)	(0.0023, 0.0118, 0.0283)	(0.019, 0.0291, 0.0405)	(0.0088, 0.0191, 0.0324)	(0.0371, 0.0596, 0.0919)	(0.0, 0.0034, 0.0286)	(0.0038, 0.0061, 0.0086)	(0.0092, 0.0127, 0.0168)	(0.0055, 0.0119, 0.0215)	(0.0149, 0.0197, 0.0262)	(0.0054, 0.0109, 0.0171)	(0.0, 0.0067, 0.0447)	(0.005, 0.0173, 0.0354)	(0.0375, 0.0441, 0.0514)
ENSG00000146350	(0.0231, 0.0345, 0.0481)	(0.0098, 0.0194, 0.0323)	(0.0086, 0.0176, 0.0313)	(0.0042, 0.0126, 0.0248)	(0.0091, 0.0255, 0.0477)	(0.0198, 0.0342, 0.0504)	VG Unavailable	(0.0122, 0.0208, 0.0313)	(0.0063, 0.022, 0.0458)	(0.0003, 0.0101, 0.0357)	(0.006, 0.0156, 0.0297)	(0.0171, 0.0333, 0.0555)	(0.0021, 0.0106, 0.0269)	(0.0106, 0.0208, 0.0324)	(0.0, 0.002, 0.0163)	(0.0011, 0.0091, 0.0258)	(0.0048, 0.0156, 0.0311)	(0.0022, 0.0088, 0.0182)	(0.0039, 0.0155, 0.0349)	(0.0, 0.0096, 0.0353)	(0.0019, 0.0177, 0.0544)	(0.0036, 0.0138, 0.0286)	(0.0111, 0.0213, 0.0355)	(0.005, 0.0162, 0.0355)	(0.0085, 0.0158, 0.0254)	(0.0133, 0.026, 0.0455)	(0.0002, 0.0025, 0.0073)	(0.0061, 0.0166, 0.0315)	(0.0296, 0.0619, 0.1063)	(0.0, 0.0039, 0.0527)	(0.0136, 0.0258, 0.0413)	VG Unavailable	(0.0152, 0.0246, 0.0365)	VG Unavailable	(0.012, 0.0175, 0.0234)	(0.0036, 0.0113, 0.0231)	(0.0041, 0.0123, 0.0242)	(0.0155, 0.0289, 0.047)	(0.0068, 0.0117, 0.0174)	(0.0068, 0.0103, 0.0142)	(0.0136, 0.0185, 0.0244)	(0.0077, 0.0177, 0.0322)	(0.0132, 0.025, 0.0415)	(0.0187, 0.0364, 0.0581)	(0.0062, 0.0174, 0.0342)	(0.0023, 0.0048, 0.0082)	(0.0132, 0.0193, 0.0269)	(0.0059, 0.0165, 0.031)	(0.0002, 0.0058, 0.0184)	VG Unavailable
ENSG00000146352	VG Unavailable	VG Unavailable	VG Unavailable	VG Unavailable	VG Unavailable	VG Unavailable	VG Unavailable	VG Unavailable	(0.0011, 0.0057, 0.0139)	(0.002, 0.0135, 0.0357)	(0.0003, 0.0056, 0.018)	(0.0017, 0.0031, 0.0051)	(0.0017, 0.0031, 0.0051)	(0.0016, 0.0057, 0.0129)	(0.0, 0.0013, 0.0058)	(0.001, 0.0089, 0.025)	(0.0004, 0.0054, 0.0161)	(0.0011, 0.0049, 0.0108)	(0.0002, 0.009, 0.0279)	(0.0, 0.0039, 0.0197)	(0.0023, 0.0234, 0.0638)	VG Unavailable	VG Unavailable	VG Unavailable	VG Unavailable	VG Unavailable	VG Unavailable	VG Unavailable	VG Unavailable	VG Unavailable	VG Unavailable	VG Unavailable	VG Unavailable	VG Unavailable	VG Unavailable	VG Unavailable	VG Unavailable	(0.0288, 0.0503, 0.0784)	(0.008, 0.0175, 0.0303)	VG Unavailable	VG Unavailable	VG Unavailable	VG Unavailable	VG Unavailable	VG Unavailable	VG Unavailable	VG Unavailable	(0.0838, 0.1721, 0.2955)	VG Unavailable	VG Unavailable
ENSG00000146360	VG Unavailable	VG Unavailable	VG Unavailable	VG Unavailable	VG Unavailable	VG Unavailable	VG Unavailable	VG Unavailable	VG Unavailable	VG Unavailable	(0.0006, 0.0029, 0.0069)	VG Unavailable	VG Unavailable	(0.0149, 0.051, 0.1073)	(0.0096, 0.0369, 0.0853)	VG Unavailable	(0.0029, 0.0236, 0.064)	(0.0002, 0.0015, 0.0037)	(0.0006, 0.0029, 0.0071)	VG Unavailable	VG Unavailable	VG Unavailable	VG Unavailable	VG Unavailable	VG Unavailable	VG Unavailable	VG Unavailable	VG Unavailable	VG Unavailable	VG Unavailable	VG Unavailable	VG Unavailable	VG Unavailable	VG Unavailable	VG Unavailable	VG Unavailable	VG Unavailable	VG Unavailable	(0.0116, 0.0345, 0.0699)	VG Unavailable	VG Unavailable	VG Unavailable	VG Unavailable	VG Unavailable	VG Unavailable	VG Unavailable	VG Unavailable	VG Unavailable	VG Unavailable	VG Unavailable
ENSG00000146373	(0.0039, 0.0057, 0.008)	(0.0038, 0.0058, 0.0081)	(0.0021, 0.0062, 0.0136)	(0.0024, 0.0039, 0.0057)	(0.0026, 0.0052, 0.0087)	(0.0023, 0.0036, 0.0052)	(0.0, 0.0, 0.0146)	(0.0039, 0.0064, 0.0093)	(0.0058, 0.0242, 0.0551)	(0.005, 0.021, 0.0504)	(0.004, 0.0154, 0.0334)	(0.0038, 0.0102, 0.0201)	(0.002, 0.0089, 0.0217)	(0.0063, 0.0199, 0.0424)	(0.0037, 0.0173, 0.0427)	(0.0474, 0.0827, 0.1304)	(0.0028, 0.0143, 0.0366)	(0.0002, 0.0078, 0.026)	(0.0041, 0.0169, 0.0397)	(0.0348, 0.0693, 0.1235)	(0.0073, 0.0241, 0.0489)	(0.0029, 0.005, 0.0078)	(0.0012, 0.0034, 0.007)	(0.0023, 0.0048, 0.0081)	(0.0047, 0.0074, 0.0108)	(0.0032, 0.0054, 0.0084)	(0.003, 0.0052, 0.0083)	(0.0031, 0.0067, 0.0108)	(0.0023, 0.0079, 0.0168)	(0.0075, 0.028, 0.0651)	VG Unavailable	(0.0001, 0.0023, 0.0092)	(0.0044, 0.0062, 0.0084)	(0.0109, 0.0154, 0.0206)	(0.0032, 0.0047, 0.0065)	(0.0013, 0.003, 0.0055)	(0.0093, 0.0175, 0.0283)	(0.0018, 0.0053, 0.0103)	(0.0076, 0.0143, 0.0227)	(0.0047, 0.0068, 0.0089)	(0.0055, 0.0076, 0.0102)	(0.0017, 0.0049, 0.0093)	(0.0017, 0.0053, 0.0105)	(0.0102, 0.0237, 0.0436)	(0.0018, 0.005, 0.0101)	(0.0034, 0.0067, 0.011)	(0.0031, 0.0048, 0.0068)	(0.0004, 0.0032, 0.009)	(0.0017, 0.005, 0.0098)	(0.0438, 0.0732, 0.1154)
ENSG00000146374	(0.0273, 0.0392, 0.0547)	(0.0018, 0.0032, 0.0051)	(0.0, 0.0006, 0.0057)	(0.002, 0.0178, 0.0479)	(0.0153, 0.0313, 0.0524)	(0.0175, 0.0276, 0.0391)	(0.0, 0.0107, 0.0585)	(0.0082, 0.0137, 0.0206)	VG Unavailable	VG Unavailable	VG Unavailable	(0.0, 0.0011, 0.0079)	(0.0, 0.0, 0.0029)	VG Unavailable	VG Unavailable	(0.0233, 0.0546, 0.1009)	VG Unavailable	VG Unavailable	VG Unavailable	VG Unavailable	VG Unavailable	(0.0002, 0.0031, 0.0099)	(0.0046, 0.0108, 0.0196)	(0.0029, 0.0047, 0.0069)	(0.0048, 0.0128, 0.0239)	(0.0037, 0.0053, 0.0074)	(0.0234, 0.0571, 0.1039)	VG Unavailable	VG Unavailable	(0.0, 0.0033, 0.0241)	VG Unavailable	VG Unavailable	(0.0061, 0.0118, 0.0192)	(0.0066, 0.0103, 0.0149)	(0.0181, 0.0264, 0.0354)	(0.0019, 0.0126, 0.0312)	VG Unavailable	(0.0076, 0.0196, 0.0392)	(0.0, 0.006, 0.0325)	(0.0094, 0.0214, 0.0393)	(0.047, 0.0767, 0.1146)	(0.0011, 0.0095, 0.0285)	(0.0046, 0.0107, 0.0189)	(0.0, 0.0077, 0.0448)	(0.001, 0.0037, 0.0083)	(0.0075, 0.0183, 0.0336)	(0.0116, 0.0201, 0.0309)	(0.0035, 0.0069, 0.0116)	(0.0055, 0.0169, 0.0347)	VG Unavailable
ENSG00000146376	(0.0177, 0.0238, 0.0302)	(0.025, 0.0327, 0.0416)	(0.0112, 0.0162, 0.0229)	(0.0156, 0.0258, 0.0386)	(0.0137, 0.0258, 0.0414)	(0.0103, 0.0192, 0.0299)	VG Unavailable	(0.0125, 0.0193, 0.0277)	VG Unavailable	VG Unavailable	(0.0073, 0.0327, 0.074)	VG Unavailable	VG Unavailable	VG Unavailable	VG Unavailable	(0.0141, 0.045, 0.1035)	(0.0123, 0.0305, 0.0599)	(0.0342, 0.0663, 0.1071)	VG Unavailable	VG Unavailable	(0.0029, 0.0232, 0.0597)	(0.01, 0.0224, 0.0403)	(0.0102, 0.0185, 0.0293)	(0.0125, 0.0258, 0.0437)	(0.012, 0.0259, 0.0432)	(0.007, 0.0166, 0.03)	(0.0078, 0.0117, 0.016)	(0.0193, 0.0339, 0.0524)	(0.0152, 0.0286, 0.047)	(0.0027, 0.0113, 0.0282)	(0.0135, 0.0226, 0.0355)	VG Unavailable	(0.0169, 0.021, 0.0262)	(0.0208, 0.0334, 0.0489)	(0.012, 0.0176, 0.024)	(0.005, 0.0131, 0.0251)	(0.0068, 0.0119, 0.0186)	(0.0163, 0.0284, 0.0431)	(0.0176, 0.0293, 0.0432)	(0.0147, 0.0238, 0.0345)	(0.0319, 0.0435, 0.0574)	(0.0086, 0.0157, 0.0252)	(0.0141, 0.0264, 0.0443)	(0.0129, 0.0252, 0.0401)	(0.0037, 0.0089, 0.0153)	(0.003, 0.0072, 0.0138)	(0.0134, 0.019, 0.0251)	(0.0054, 0.0221, 0.0506)	(0.007, 0.0191, 0.0381)	(0.0612, 0.0873, 0.1154)
ENSG00000146386	(0.0345, 0.0507, 0.0706)	(0.0491, 0.0737, 0.1017)	(0.0463, 0.0849, 0.1361)	(0.0351, 0.0564, 0.0823)	(0.0231, 0.0507, 0.0914)	(0.0343, 0.0597, 0.0964)	VG Unavailable	(0.0359, 0.0549, 0.0786)	(0.0004, 0.0101, 0.032)	(0.0, 0.0121, 0.068)	(0.0045, 0.0277, 0.0687)	VG Unavailable	VG Unavailable	(0.0006, 0.0094, 0.0289)	(0.0, 0.0, 0.0112)	(0.0, 0.0116, 0.0423)	(0.0, 0.0064, 0.0432)	(0.0106, 0.0358, 0.0736)	(0.0062, 0.0421, 0.1176)	VG Unavailable	VG Unavailable	(0.0323, 0.0566, 0.0883)	(0.0617, 0.0807, 0.1047)	(0.0138, 0.0334, 0.0647)	(0.0552, 0.0758, 0.0995)	(0.0362, 0.0639, 0.0982)	(0.091, 0.1201, 0.1507)	(0.0342, 0.0611, 0.1006)	(0.017, 0.0386, 0.0695)	(0.0015, 0.0185, 0.0525)	(0.0151, 0.0269, 0.0414)	(0.1265, 0.178, 0.2468)	(0.0547, 0.0716, 0.0914)	VG Unavailable	(0.0522, 0.0893, 0.138)	VG Unavailable	(0.0504, 0.0825, 0.1243)	(0.0344, 0.0666, 0.1064)	(0.0199, 0.0363, 0.0562)	(0.0175, 0.027, 0.0389)	(0.0318, 0.0471, 0.064)	(0.0355, 0.0582, 0.0859)	(0.0371, 0.058, 0.083)	(0.0764, 0.1013, 0.1326)	(0.0687, 0.0991, 0.1351)	(0.0076, 0.0136, 0.0213)	(0.0387, 0.0535, 0.0692)	(0.0013, 0.0135, 0.0412)	(0.0112, 0.0423, 0.0849)	(0.0747, 0.0992, 0.1271)
ENSG00000146409	(0.0203, 0.0306, 0.0415)	(0.0133, 0.0209, 0.0306)	(0.0069, 0.014, 0.0239)	(0.0182, 0.0357, 0.059)	(0.0156, 0.0348, 0.0615)	(0.0307, 0.0567, 0.0903)	VG Unavailable	(0.0151, 0.0238, 0.0346)	(0.0021, 0.0061, 0.0123)	(0.0026, 0.008, 0.0164)	(0.0007, 0.0035, 0.0083)	(0.0023, 0.0067, 0.0134)	(0.0, 0.001, 0.0092)	(0.0004, 0.0026, 0.0065)	(0.0009, 0.0039, 0.0081)	(0.0016, 0.0074, 0.0173)	(0.0021, 0.0082, 0.0182)	(0.002, 0.0059, 0.0124)	(0.0004, 0.0039, 0.0108)	(0.0013, 0.0076, 0.0187)	(0.0044, 0.0155, 0.0326)	(0.0079, 0.0164, 0.0285)	(0.0116, 0.0193, 0.0305)	(0.0013, 0.0065, 0.0162)	(0.0079, 0.0125, 0.0179)	(0.0099, 0.0186, 0.03)	(0.0386, 0.06, 0.0847)	(0.0138, 0.0329, 0.0589)	(0.0059, 0.0257, 0.0585)	(0.0012, 0.0114, 0.0319)	(0.0913, 0.1676, 0.27)	(0.0052, 0.0216, 0.0512)	(0.0182, 0.0284, 0.041)	(0.0188, 0.0418, 0.071)	(0.0321, 0.0461, 0.0648)	(0.0048, 0.0155, 0.0335)	(0.0006, 0.0052, 0.0145)	(0.0045, 0.013, 0.0253)	(0.0, 0.0013, 0.0103)	(0.0079, 0.0133, 0.0192)	(0.0142, 0.0222, 0.0318)	(0.0037, 0.0103, 0.0199)	(0.0106, 0.0209, 0.0347)	(0.0448, 0.0695, 0.101)	(0.0062, 0.0126, 0.021)	(0.0, 0.0064, 0.0272)	(0.0075, 0.0121, 0.0176)	(0.0, 0.0031, 0.0367)	(0.0056, 0.0168, 0.0357)	(0.0941, 0.142, 0.1995)
ENSG00000146410	VG Unavailable	VG Unavailable	VG Unavailable	VG Unavailable	VG Unavailable	VG Unavailable	VG Unavailable	VG Unavailable	VG Unavailable	VG Unavailable	VG Unavailable	VG Unavailable	VG Unavailable	VG Unavailable	VG Unavailable	VG Unavailable	VG Unavailable	VG Unavailable	VG Unavailable	VG Unavailable	VG Unavailable	VG Unavailable	VG Unavailable	VG Unavailable	VG Unavailable	VG Unavailable	(0.0001, 0.0141, 0.0524)	VG Unavailable	VG Unavailable	VG Unavailable	(0.0, 0.0044, 0.0226)	VG Unavailable	VG Unavailable	VG Unavailable	VG Unavailable	VG Unavailable	VG Unavailable	VG Unavailable	VG Unavailable	VG Unavailable	VG Unavailable	VG Unavailable	VG Unavailable	VG Unavailable	VG Unavailable	(0.0001, 0.0085, 0.0279)	VG Unavailable	VG Unavailable	VG Unavailable	VG Unavailable
ENSG00000146411	VG Unavailable	VG Unavailable	VG Unavailable	(0.0159, 0.0271, 0.041)	(0.0147, 0.0397, 0.0772)	(0.0364, 0.0583, 0.0807)	VG Unavailable	(0.0089, 0.0398, 0.0928)	(0.0078, 0.0242, 0.0507)	VG Unavailable	(0.0026, 0.0148, 0.0351)	(0.0062, 0.0154, 0.0286)	(0.0099, 0.0204, 0.0357)	(0.0071, 0.0215, 0.0441)	(0.0109, 0.0307, 0.0611)	(0.0055, 0.0261, 0.064)	VG Unavailable	(0.0123, 0.0296, 0.0524)	(0.0063, 0.0215, 0.0463)	(0.0, 0.02, 0.0986)	VG Unavailable	(0.0294, 0.0476, 0.0713)	(0.0221, 0.05, 0.0907)	(0.0072, 0.0124, 0.019)	(0.0007, 0.0068, 0.0195)	(0.0104, 0.0153, 0.0215)	VG Unavailable	(0.0126, 0.0246, 0.0401)	(0.0197, 0.0322, 0.0483)	(0.0, 0.0, 0.0213)	VG Unavailable	VG Unavailable	(0.0161, 0.0294, 0.0448)	(0.0226, 0.0421, 0.0675)	(0.0222, 0.0515, 0.0956)	VG Unavailable	VG Unavailable	(0.0117, 0.0173, 0.0244)	(0.0133, 0.0343, 0.0641)	(0.013, 0.0216, 0.0321)	(0.0113, 0.018, 0.0265)	(0.0126, 0.0339, 0.0666)	VG Unavailable	VG Unavailable	(0.0047, 0.0095, 0.0168)	VG Unavailable	VG Unavailable	(0.0007, 0.0107, 0.0308)	(0.0241, 0.0593, 0.1119)	VG Unavailable
ENSG00000146414	(0.001, 0.002, 0.0031)	(0.0009, 0.002, 0.0034)	(0.0011, 0.003, 0.0058)	(0.002, 0.0035, 0.0059)	(0.0009, 0.0029, 0.0059)	(0.0018, 0.003, 0.0045)	(0.0, 0.0012, 0.0169)	(0.0007, 0.0015, 0.0028)	(0.0047, 0.0086, 0.0138)	(0.002, 0.0054, 0.0106)	(0.0024, 0.0047, 0.0076)	(0.0, 0.0001, 0.0015)	(0.0, 0.0004, 0.0018)	(0.0039, 0.0072, 0.0112)	(0.005, 0.0088, 0.0135)	(0.006, 0.0106, 0.0165)	(0.0033, 0.0069, 0.012)	(0.0037, 0.0063, 0.0099)	(0.0021, 0.0048, 0.0085)	(0.0015, 0.0044, 0.0096)	(0.0024, 0.0057, 0.0103)	(0.0029, 0.0044, 0.0065)	(0.0007, 0.002, 0.004)	(0.0024, 0.004, 0.0061)	(0.0011, 0.0027, 0.0048)	(0.0031, 0.0044, 0.0061)	(0.0005, 0.0016, 0.0035)	(0.0025, 0.0046, 0.0072)	(0.0031, 0.0056, 0.0092)	(0.001, 0.005, 0.0134)	(0.0, 0.0, 0.0015)	(0.0006, 0.0035, 0.0093)	(0.0027, 0.0044, 0.0063)	(0.006, 0.0089, 0.0126)	(0.0013, 0.0021, 0.0032)	(0.0005, 0.0014, 0.0027)	(0.0005, 0.0026, 0.0057)	(0.0023, 0.0045, 0.0072)	(0.0018, 0.0034, 0.0057)	(0.0019, 0.0032, 0.0047)	(0.0013, 0.0022, 0.0036)	(0.0004, 0.0017, 0.0041)	(0.002, 0.0046, 0.0083)	(0.0011, 0.0034, 0.0064)	(0.0016, 0.0035, 0.0058)	(0.0, 0.0006, 0.0023)	(0.0018, 0.0026, 0.0037)	(0.0006, 0.002, 0.0042)	(0.001, 0.0028, 0.0057)	(0.0073, 0.0183, 0.0338)
ENSG00000146416	(0.0046, 0.0067, 0.0091)	(0.0062, 0.0095, 0.0133)	(0.0026, 0.0057, 0.0105)	(0.003, 0.0049, 0.0073)	(0.0028, 0.0057, 0.0098)	(0.0038, 0.0055, 0.0075)	(0.0, 0.0, 0.0061)	(0.0036, 0.0058, 0.0084)	(0.0029, 0.0067, 0.0119)	(0.0057, 0.0119, 0.0201)	(0.0039, 0.0076, 0.013)	(0.0062, 0.0101, 0.0147)	(0.0051, 0.0084, 0.0127)	(0.0052, 0.0084, 0.0127)	(0.0066, 0.0107, 0.016)	(0.0053, 0.0096, 0.0155)	(0.0021, 0.0047, 0.0083)	(0.0069, 0.0123, 0.019)	(0.0048, 0.0096, 0.0163)	(0.0019, 0.0049, 0.0098)	(0.007, 0.012, 0.0182)	(0.0025, 0.0051, 0.0088)	(0.0061, 0.0097, 0.0148)	(0.0024, 0.0053, 0.0094)	(0.0008, 0.0022, 0.0041)	(0.005, 0.0081, 0.0116)	(0.0037, 0.006, 0.0089)	(0.0047, 0.0076, 0.0115)	(0.002, 0.0039, 0.0066)	(0.0, 0.0017, 0.0057)	(0.0029, 0.007, 0.0129)	(0.0016, 0.0031, 0.005)	(0.0053, 0.0084, 0.0123)	(0.0119, 0.018, 0.0252)	(0.0063, 0.0085, 0.0112)	(0.003, 0.0064, 0.0106)	(0.0083, 0.0151, 0.0236)	(0.0041, 0.0077, 0.0122)	(0.0037, 0.0062, 0.0094)	(0.0058, 0.0091, 0.0134)	(0.0095, 0.013, 0.0167)	(0.0046, 0.0101, 0.0183)	(0.0012, 0.0032, 0.0065)	(0.0052, 0.0096, 0.0153)	(0.0019, 0.0053, 0.0097)	(0.0014, 0.0034, 0.006)	(0.0034, 0.0051, 0.007)	(0.0039, 0.0098, 0.0193)	(0.0024, 0.006, 0.011)	(0.0176, 0.029, 0.0411)
ENSG00000146425	(0.0073, 0.011, 0.0158)	(0.008, 0.013, 0.0189)	(0.0097, 0.0166, 0.0249)	(0.0283, 0.0392, 0.0516)	(0.0117, 0.0194, 0.0295)	(0.009, 0.0118, 0.0149)	(0.0034, 0.0194, 0.0502)	(0.0095, 0.0146, 0.0214)	(0.0135, 0.0263, 0.0464)	(0.0147, 0.0322, 0.0573)	(0.0152, 0.0285, 0.0452)	(0.0051, 0.0116, 0.0202)	(0.0044, 0.011, 0.0194)	(0.0105, 0.0208, 0.0347)	(0.0051, 0.0148, 0.0287)	(0.0068, 0.0175, 0.0328)	(0.0058, 0.0127, 0.0239)	(0.0039, 0.0108, 0.0203)	(0.0069, 0.0182, 0.0368)	(0.0148, 0.0331, 0.0583)	(0.005, 0.0134, 0.0263)	(0.017, 0.0246, 0.0343)	(0.0123, 0.018, 0.0256)	(0.0057, 0.0099, 0.0144)	(0.021, 0.0269, 0.0336)	(0.0104, 0.0156, 0.0215)	(0.0133, 0.0179, 0.0237)	(0.0099, 0.0153, 0.022)	(0.0171, 0.0256, 0.0353)	(0.0032, 0.0113, 0.0248)	(0.0049, 0.0107, 0.0182)	(0.003, 0.0103, 0.0226)	(0.0069, 0.01, 0.0138)	(0.0235, 0.03, 0.037)	(0.0066, 0.0102, 0.0141)	(0.0071, 0.0138, 0.0226)	(0.0044, 0.013, 0.024)	(0.0087, 0.0137, 0.0206)	(0.0042, 0.0081, 0.0131)	(0.0185, 0.0258, 0.0347)	(0.0129, 0.0182, 0.024)	(0.0074, 0.0146, 0.0234)	(0.0108, 0.0188, 0.0284)	(0.0022, 0.005, 0.0095)	(0.0128, 0.0203, 0.0306)	(0.0104, 0.0152, 0.0212)	(0.0055, 0.0079, 0.0109)	(0.0065, 0.0129, 0.0212)	(0.0066, 0.0133, 0.022)	(0.0357, 0.0429, 0.0503)
ENSG00000146426	(0.0251, 0.0345, 0.045)	(0.0242, 0.0369, 0.0509)	(0.0422, 0.0551, 0.0693)	(0.0073, 0.0111, 0.0154)	(0.0122, 0.0204, 0.0314)	(0.0088, 0.0123, 0.0165)	(0.0044, 0.0365, 0.1062)	(0.0189, 0.0272, 0.0369)	(0.0033, 0.0069, 0.0124)	(0.0069, 0.015, 0.0259)	(0.0071, 0.0122, 0.018)	(0.0125, 0.0166, 0.0213)	(0.0112, 0.0157, 0.0209)	(0.0019, 0.0037, 0.0059)	(0.003, 0.0051, 0.0081)	(0.006, 0.0124, 0.0201)	(0.0178, 0.028, 0.0411)	(0.0064, 0.0107, 0.0162)	(0.0084, 0.0155, 0.0246)	(0.0081, 0.0195, 0.0355)	(0.0281, 0.0468, 0.0738)	(0.0161, 0.0228, 0.03)	(0.0233, 0.0314, 0.0409)	(0.0165, 0.0235, 0.0316)	(0.0241, 0.0334, 0.044)	(0.0206, 0.027, 0.034)	(0.0065, 0.0094, 0.0129)	(0.0255, 0.0343, 0.0446)	(0.0198, 0.029, 0.0384)	(0.035, 0.0607, 0.0995)	(0.0551, 0.0765, 0.1012)	(0.0595, 0.0913, 0.1267)	(0.0185, 0.0266, 0.0362)	(0.0458, 0.0537, 0.0621)	(0.0212, 0.0275, 0.0346)	(0.0271, 0.0421, 0.0615)	(0.0124, 0.0209, 0.0311)	(0.0173, 0.0246, 0.0327)	(0.0304, 0.0405, 0.0524)	(0.0206, 0.0278, 0.0351)	(0.0316, 0.0401, 0.0501)	(0.0167, 0.0279, 0.0419)	(0.0108, 0.0164, 0.0233)	(0.0236, 0.0325, 0.0427)	(0.0088, 0.0139, 0.0204)	(0.005, 0.0068, 0.0088)	(0.0188, 0.0227, 0.0269)	(0.0161, 0.0281, 0.0425)	(0.0177, 0.0293, 0.0444)	(0.0851, 0.1046, 0.1264)
ENSG00000146433	(0.003, 0.004, 0.0051)	(0.0022, 0.0033, 0.0046)	(0.0037, 0.0059, 0.0088)	(0.0008, 0.0017, 0.0029)	(0.0034, 0.0053, 0.0076)	(0.0066, 0.0078, 0.009)	(0.002, 0.0074, 0.0157)	(0.0022, 0.0033, 0.0045)	(0.0005, 0.0019, 0.0042)	(0.0031, 0.0063, 0.0107)	(0.0013, 0.0028, 0.005)	(0.0017, 0.0044, 0.0085)	(0.0003, 0.0022, 0.0059)	(0.0023, 0.0046, 0.0074)	(0.0018, 0.0034, 0.0058)	(0.0029, 0.0065, 0.011)	(0.0011, 0.0027, 0.0051)	(0.0026, 0.0045, 0.0068)	(0.0008, 0.0025, 0.0051)	(0.0016, 0.0054, 0.0112)	(0.0002, 0.002, 0.0056)	(0.0023, 0.0039, 0.006)	(0.0009, 0.0016, 0.0027)	(0.0027, 0.0042, 0.0061)	(0.001, 0.0018, 0.0029)	(0.003, 0.0043, 0.0058)	(0.0018, 0.0026, 0.0035)	(0.0038, 0.0059, 0.0082)	(0.0019, 0.004, 0.0066)	(0.0, 0.0, 0.032)	(0.0084, 0.0126, 0.0181)	(0.0, 0.0004, 0.0038)	(0.0022, 0.0031, 0.0041)	(0.0034, 0.0049, 0.0068)	(0.003, 0.0039, 0.0051)	(0.0016, 0.0031, 0.0053)	(0.0018, 0.0029, 0.0041)	(0.0037, 0.0059, 0.0084)	(0.0029, 0.0046, 0.0068)	(0.0017, 0.0024, 0.0032)	(0.0025, 0.0033, 0.0042)	(0.001, 0.0019, 0.0033)	(0.0024, 0.004, 0.0058)	(0.0049, 0.0073, 0.0099)	(0.0019, 0.003, 0.0042)	(0.0004, 0.0008, 0.0014)	(0.0036, 0.0047, 0.0061)	(0.0012, 0.0026, 0.0046)	(0.0009, 0.0024, 0.0043)	(0.0018, 0.0036, 0.0057)
ENSG00000146453	VG Unavailable	VG Unavailable	VG Unavailable	VG Unavailable	VG Unavailable	VG Unavailable	VG Unavailable	(0.5785, 0.8939, 1.2487)	VG Unavailable	VG Unavailable	(0.0267, 0.0549, 0.0918)	VG Unavailable	VG Unavailable	VG Unavailable	(0.0287, 0.0608, 0.1152)	VG Unavailable	VG Unavailable	(0.0704, 0.1304, 0.2157)	(0.0786, 0.1481, 0.2366)	VG Unavailable	VG Unavailable	VG Unavailable	VG Unavailable	VG Unavailable	VG Unavailable	VG Unavailable	VG Unavailable	VG Unavailable	VG Unavailable	VG Unavailable	VG Unavailable	VG Unavailable	VG Unavailable	VG Unavailable	VG Unavailable	VG Unavailable	VG Unavailable	VG Unavailable	VG Unavailable	(0.3987, 0.5579, 0.7371)	(0.5494, 0.8003, 1.0743)	VG Unavailable	VG Unavailable	(0.3198, 0.5324, 0.8039)	VG Unavailable	(0.0207, 0.028, 0.0368)	(0.5581, 0.8939, 1.2936)	VG Unavailable	VG Unavailable	(0.2039, 0.4166, 0.7475)
ENSG00000146457	(0.0077, 0.0093, 0.0111)	(0.006, 0.0076, 0.0096)	(0.0028, 0.0046, 0.0067)	(0.0037, 0.0055, 0.0075)	(0.004, 0.0064, 0.0092)	(0.0045, 0.0059, 0.0075)	(0.0022, 0.0089, 0.0199)	(0.008, 0.0102, 0.0125)	(0.0008, 0.0037, 0.0082)	(0.003, 0.0072, 0.0134)	(0.0037, 0.0066, 0.011)	(0.0013, 0.0033, 0.0062)	(0.0012, 0.003, 0.0055)	(0.0016, 0.0041, 0.0078)	(0.0035, 0.0072, 0.0124)	(0.0047, 0.0099, 0.0175)	(0.0072, 0.0127, 0.0198)	(0.0046, 0.0086, 0.0134)	(0.0008, 0.0038, 0.0088)	(0.0059, 0.0121, 0.0218)	(0.0021, 0.0061, 0.012)	(0.0046, 0.0067, 0.0093)	(0.0064, 0.0084, 0.0108)	(0.0033, 0.0048, 0.0066)	(0.0058, 0.0074, 0.0093)	(0.0027, 0.0041, 0.0056)	(0.0021, 0.0031, 0.0044)	(0.003, 0.0048, 0.0068)	(0.0034, 0.0057, 0.0085)	(0.0006, 0.0031, 0.0075)	(0.005, 0.0083, 0.0119)	(0.0103, 0.0161, 0.0224)	(0.0058, 0.0074, 0.0091)	(0.0032, 0.0041, 0.0053)	(0.0055, 0.0071, 0.0088)	(0.0039, 0.006, 0.0085)	(0.0106, 0.0139, 0.018)	(0.0092, 0.0125, 0.0161)	(0.0039, 0.0061, 0.0085)	(0.0067, 0.0086, 0.0107)	(0.0069, 0.0086, 0.0104)	(0.0072, 0.0107, 0.0151)	(0.0067, 0.0094, 0.0128)	(0.0084, 0.011, 0.0144)	(0.0055, 0.0075, 0.0101)	(0.004, 0.0057, 0.0078)	(0.009, 0.0109, 0.013)	(0.0027, 0.0049, 0.0077)	(0.0041, 0.0068, 0.01)	(0.0068, 0.0087, 0.0109)
ENSG00000146463	(0.0237, 0.0393, 0.0564)	(0.0, 0.0045, 0.0226)	(0.0, 0.0, 0.033)	(0.0042, 0.0186, 0.0438)	(0.0, 0.0073, 0.0315)	(0.0103, 0.0238, 0.0413)	VG Unavailable	(0.0024, 0.0091, 0.0217)	(0.0012, 0.0167, 0.0559)	(0.0008, 0.0438, 0.1545)	(0.0056, 0.0333, 0.0933)	(0.0037, 0.0211, 0.0526)	(0.0, 0.0, 0.0176)	(0.0, 0.0091, 0.0349)	(0.0, 0.0, 0.0729)	(0.041, 0.1392, 0.3098)	(0.0, 0.0, 0.9745)	(0.0, 0.0106, 0.0582)	(0.0, 0.0065, 0.0773)	(0.0, 0.0, 0.0386)	(0.0, 0.0, 0.1189)	(0.0057, 0.0178, 0.0369)	(0.0072, 0.0236, 0.0489)	(0.0054, 0.0206, 0.0465)	(0.0034, 0.0144, 0.0345)	(0.0122, 0.0303, 0.0533)	(0.0, 0.0019, 0.0088)	(0.0062, 0.027, 0.0674)	(0.0, 0.0, 0.1246)	(0.0, 0.0081, 0.0337)	(0.0, 0.0, 0.0197)	VG Unavailable	(0.0067, 0.0175, 0.0341)	(0.0038, 0.0148, 0.0329)	(0.0047, 0.0119, 0.0215)	(0.0, 0.0, 0.007)	(0.0009, 0.0116, 0.0323)	(0.007, 0.0207, 0.041)	(0.0069, 0.0285, 0.0625)	(0.0125, 0.0268, 0.0447)	(0.0128, 0.0254, 0.0439)	(0.0041, 0.0237, 0.0653)	(0.0005, 0.0137, 0.0448)	(0.0014, 0.0116, 0.0338)	(0.0052, 0.0213, 0.0471)	(0.0032, 0.0088, 0.0176)	(0.0045, 0.0131, 0.0257)	(0.0009, 0.0145, 0.047)	(0.0002, 0.0121, 0.044)	VG Unavailable
ENSG00000146469	VG Unavailable	(0.0255, 0.0519, 0.0881)	VG Unavailable	VG Unavailable	VG Unavailable	VG Unavailable	VG Unavailable	(0.0295, 0.0638, 0.11)	(0.0027, 0.0074, 0.0141)	(0.0055, 0.0162, 0.0327)	VG Unavailable	VG Unavailable	(0.0833, 0.1692, 0.2834)	(0.0032, 0.0105, 0.0216)	(0.0139, 0.0261, 0.0428)	(0.0119, 0.0284, 0.0561)	(0.0, 0.0015, 0.0087)	VG Unavailable	VG Unavailable	VG Unavailable	VG Unavailable	(0.0019, 0.0041, 0.007)	(0.0003, 0.0016, 0.0036)	(0.0006, 0.0028, 0.007)	VG Unavailable	(0.0015, 0.0034, 0.0062)	VG Unavailable	VG Unavailable	VG Unavailable	VG Unavailable	VG Unavailable	VG Unavailable	(0.0504, 0.0757, 0.1108)	VG Unavailable	VG Unavailable	VG Unavailable	(0.0, 0.0, 0.0392)	(0.1121, 0.2296, 0.3857)	VG Unavailable	VG Unavailable	VG Unavailable	VG Unavailable	(0.0023, 0.0068, 0.0137)	(0.0421, 0.0719, 0.1091)	(0.0028, 0.0067, 0.0122)	VG Unavailable	(0.0295, 0.0523, 0.0877)	VG Unavailable	(0.0025, 0.0514, 0.1893)	VG Unavailable
ENSG00000146476	(0.004, 0.0078, 0.0135)	(0.0042, 0.009, 0.0168)	(0.0023, 0.0078, 0.0162)	(0.0043, 0.0103, 0.0184)	(0.0056, 0.0134, 0.0245)	(0.012, 0.0191, 0.0277)	(0.0, 0.0, 0.0866)	(0.0069, 0.0126, 0.0196)	(0.0, 0.0014, 0.0388)	(0.0109, 0.037, 0.0832)	(0.0075, 0.022, 0.0467)	(0.0074, 0.0159, 0.028)	(0.0, 0.0014, 0.0102)	(0.0035, 0.0177, 0.0431)	(0.0002, 0.0057, 0.0188)	(0.0, 0.012, 0.048)	(0.0, 0.0039, 0.0182)	(0.0, 0.0028, 0.0187)	(0.0014, 0.0115, 0.0326)	(0.0, 0.0036, 0.0567)	(0.0018, 0.0128, 0.0337)	(0.0002, 0.0043, 0.0132)	(0.0087, 0.0153, 0.0247)	(0.0, 0.0004, 0.016)	(0.001, 0.005, 0.0119)	(0.0047, 0.01, 0.0174)	(0.001, 0.0032, 0.0063)	(0.001, 0.0063, 0.0173)	(0.0094, 0.0184, 0.0305)	(0.0007, 0.0106, 0.0332)	(0.0007, 0.0047, 0.0119)	(0.0019, 0.0096, 0.0219)	(0.006, 0.0101, 0.0148)	(0.0022, 0.0068, 0.0133)	(0.0133, 0.0199, 0.0281)	(0.0056, 0.0124, 0.021)	(0.0, 0.0004, 0.0706)	(0.0, 0.0022, 0.0164)	(0.0026, 0.0114, 0.0261)	(0.0166, 0.0276, 0.0409)	(0.008, 0.0168, 0.0281)	(0.0002, 0.0077, 0.0264)	(0.001, 0.0067, 0.0167)	(0.0071, 0.0152, 0.0283)	(0.0, 0.0, 0.0053)	(0.0024, 0.0072, 0.015)	(0.003, 0.0055, 0.0087)	(0.0, 0.0026, 0.0181)	(0.0, 0.0022, 0.0179)	(0.0158, 0.0268, 0.0392)
ENSG00000146477	(0.032, 0.0385, 0.0455)	(0.0277, 0.034, 0.0411)	(0.0118, 0.0157, 0.0202)	(0.0083, 0.0101, 0.012)	(0.0156, 0.0203, 0.0256)	(0.0166, 0.0195, 0.0224)	(0.0117, 0.0416, 0.0919)	(0.027, 0.0347, 0.0433)	(0.0247, 0.047, 0.0746)	(0.0183, 0.0413, 0.0703)	(0.0289, 0.0454, 0.067)	(0.0094, 0.0251, 0.0475)	(0.0026, 0.0172, 0.0494)	(0.0339, 0.058, 0.0863)	(0.0074, 0.0242, 0.0525)	(0.0127, 0.0291, 0.053)	(0.0156, 0.0281, 0.0444)	(0.0224, 0.0397, 0.0612)	(0.0138, 0.0281, 0.0476)	(0.0079, 0.0181, 0.0327)	(0.0082, 0.0248, 0.0537)	(0.0159, 0.0215, 0.0278)	(0.0524, 0.0653, 0.0792)	(0.019, 0.0242, 0.03)	(0.0289, 0.0345, 0.0416)	(0.02, 0.0253, 0.0303)	(0.0327, 0.0508, 0.0746)	(0.0128, 0.0268, 0.0466)	(0.0363, 0.056, 0.0805)	(0.0164, 0.0371, 0.0637)	VG Unavailable	(0.0207, 0.028, 0.0355)	(0.0225, 0.0281, 0.0344)	(0.041, 0.0477, 0.0541)	(0.0165, 0.0191, 0.0218)	(0.0441, 0.0582, 0.0739)	(0.0226, 0.0504, 0.0925)	(0.07, 0.0882, 0.1105)	(0.0412, 0.0655, 0.0953)	(0.0315, 0.0377, 0.0438)	(0.0248, 0.0291, 0.0338)	(0.0076, 0.0119, 0.0173)	(0.0318, 0.0453, 0.0608)	(0.036, 0.0659, 0.1062)	(0.0256, 0.0336, 0.0426)	(0.0527, 0.0667, 0.084)	(0.021, 0.0274, 0.0357)	(0.0148, 0.0219, 0.0302)	(0.0197, 0.0269, 0.0355)	VG Unavailable
ENSG00000146521	VG Unavailable	VG Unavailable	VG Unavailable	VG Unavailable	VG Unavailable	VG Unavailable	VG Unavailable	(0.0502, 0.0941, 0.1606)	VG Unavailable	VG Unavailable	VG Unavailable	VG Unavailable	VG Unavailable	VG Unavailable	VG Unavailable	VG Unavailable	VG Unavailable	VG Unavailable	VG Unavailable	VG Unavailable	VG Unavailable	VG Unavailable	(0.1055, 0.1559, 0.2199)	VG Unavailable	VG Unavailable	VG Unavailable	VG Unavailable	VG Unavailable	VG Unavailable	(0.03, 0.0807, 0.1649)	VG Unavailable	(0.0481, 0.0674, 0.0918)	VG Unavailable	VG Unavailable	(0.0406, 0.0686, 0.1061)	VG Unavailable	VG Unavailable	VG Unavailable	VG Unavailable	VG Unavailable	VG Unavailable	VG Unavailable	(0.0161, 0.0367, 0.0683)	VG Unavailable	VG Unavailable	VG Unavailable	(0.0144, 0.0334, 0.0602)	VG Unavailable	VG Unavailable	VG Unavailable
ENSG00000146530	VG Unavailable	VG Unavailable	VG Unavailable	VG Unavailable	VG Unavailable	VG Unavailable	VG Unavailable	(0.2139, 0.2745, 0.3543)	VG Unavailable	VG Unavailable	(0.2536, 0.4435, 0.6551)	VG Unavailable	VG Unavailable	VG Unavailable	VG Unavailable	VG Unavailable	VG Unavailable	(0.2618, 0.3874, 0.5444)	(0.1913, 0.3496, 0.5557)	VG Unavailable	VG Unavailable	VG Unavailable	(0.1956, 0.277, 0.3619)	VG Unavailable	(0.2177, 0.2924, 0.3724)	VG Unavailable	(0.3674, 0.4885, 0.6279)	(0.2322, 0.2851, 0.3426)	VG Unavailable	VG Unavailable	VG Unavailable	VG Unavailable	(0.3657, 0.4841, 0.6184)	VG Unavailable	(0.2688, 0.3342, 0.4088)	VG Unavailable	(0.1068, 0.1654, 0.2383)	(0.2117, 0.2794, 0.3574)	(0.1277, 0.163, 0.2022)	(0.4098, 0.5416, 0.7273)	(0.5788, 0.7836, 1.0301)	(0.1356, 0.2051, 0.2906)	(0.1503, 0.2479, 0.3671)	VG Unavailable	VG Unavailable	(0.0991, 0.1303, 0.1695)	(0.1216, 0.1431, 0.1657)	VG Unavailable	(0.3921, 0.6983, 1.0784)	VG Unavailable
ENSG00000146535	(0.0026, 0.0032, 0.004)	(0.0035, 0.0045, 0.0056)	(0.0012, 0.002, 0.003)	(0.0008, 0.0013, 0.002)	(0.0026, 0.004, 0.0055)	(0.0034, 0.0043, 0.0051)	(0.0008, 0.0072, 0.0191)	(0.0028, 0.0038, 0.0049)	(0.0011, 0.002, 0.0031)	(0.0018, 0.0028, 0.004)	(0.0017, 0.0027, 0.0037)	(0.0005, 0.0012, 0.0023)	(0.0007, 0.0017, 0.0033)	(0.0008, 0.0015, 0.0023)	(0.0008, 0.0015, 0.0024)	(0.0013, 0.0022, 0.0033)	(0.0013, 0.0021, 0.003)	(0.0017, 0.0025, 0.0035)	(0.0007, 0.0013, 0.002)	(0.0018, 0.003, 0.0045)	(0.0009, 0.0016, 0.0025)	(0.0028, 0.0038, 0.005)	(0.0032, 0.0044, 0.0058)	(0.0084, 0.0107, 0.0132)	(0.0056, 0.0078, 0.0102)	(0.0091, 0.0112, 0.0136)	(0.0016, 0.0021, 0.0028)	(0.0013, 0.002, 0.0029)	(0.0015, 0.0024, 0.0036)	(0.001, 0.003, 0.0061)	(0.0325, 0.0448, 0.0593)	(0.0017, 0.0036, 0.006)	(0.0064, 0.0078, 0.0094)	(0.0028, 0.0042, 0.0057)	(0.0034, 0.0043, 0.0053)	(0.0058, 0.0083, 0.011)	(0.0035, 0.0056, 0.0078)	(0.0031, 0.0043, 0.006)	(0.0003, 0.0008, 0.0014)	(0.0087, 0.0112, 0.014)	(0.0075, 0.0097, 0.0118)	(0.0018, 0.0037, 0.0061)	(0.0075, 0.0108, 0.0145)	(0.0047, 0.0066, 0.0088)	(0.0041, 0.0056, 0.0074)	(0.0014, 0.0021, 0.0028)	(0.0018, 0.0026, 0.0035)	(0.004, 0.0062, 0.0088)	(0.0021, 0.0038, 0.0061)	(0.0255, 0.0307, 0.0368)
ENSG00000146540	(0.0042, 0.005, 0.0058)	(0.0031, 0.0038, 0.0046)	(0.0027, 0.0038, 0.0052)	(0.0053, 0.0067, 0.0081)	(0.004, 0.0056, 0.0074)	(0.0047, 0.0056, 0.0066)	(0.0007, 0.0037, 0.0088)	(0.0035, 0.0044, 0.0054)	(0.0056, 0.0077, 0.0102)	(0.0055, 0.0075, 0.01)	(0.0044, 0.0059, 0.0076)	(0.0087, 0.0112, 0.0141)	(0.0151, 0.0196, 0.0246)	(0.0047, 0.0062, 0.0079)	(0.006, 0.008, 0.0104)	(0.0037, 0.0053, 0.0071)	(0.0043, 0.0062, 0.0083)	(0.0073, 0.0095, 0.012)	(0.0049, 0.0066, 0.0085)	(0.0026, 0.0041, 0.006)	(0.0026, 0.004, 0.0058)	(0.0036, 0.0046, 0.0057)	(0.0043, 0.0055, 0.0069)	(0.0042, 0.0052, 0.0064)	(0.0057, 0.007, 0.0085)	(0.0036, 0.0045, 0.0056)	(0.0067, 0.0084, 0.0102)	(0.0055, 0.007, 0.0087)	(0.0059, 0.0075, 0.0091)	(0.0022, 0.0043, 0.0068)	(0.0136, 0.018, 0.0231)	(0.005, 0.0068, 0.0089)	(0.0058, 0.007, 0.0082)	(0.0069, 0.0082, 0.0096)	(0.0062, 0.0072, 0.0084)	(0.0027, 0.0041, 0.0059)	(0.013, 0.0166, 0.0205)	(0.003, 0.0042, 0.0056)	(0.0026, 0.0034, 0.0043)	(0.0276, 0.0319, 0.0364)	(0.0279, 0.0318, 0.0362)	(0.0043, 0.0065, 0.0092)	(0.0043, 0.0062, 0.0085)	(0.0037, 0.0052, 0.007)	(0.0041, 0.0051, 0.0063)	(0.0196, 0.0244, 0.0299)	(0.0056, 0.0067, 0.0077)	(0.0037, 0.0055, 0.008)	(0.0075, 0.0113, 0.0157)	(0.0231, 0.0264, 0.0301)
ENSG00000146555	(0.0238, 0.0284, 0.034)	(0.026, 0.0323, 0.0389)	(0.0056, 0.0209, 0.0439)	(0.0086, 0.0108, 0.0132)	(0.0084, 0.0119, 0.0161)	(0.0081, 0.0097, 0.0115)	(0.0039, 0.013, 0.0269)	(0.0213, 0.0263, 0.0321)	(0.0044, 0.011, 0.0203)	(0.0097, 0.0211, 0.0377)	(0.0, 0.0007, 0.0171)	(0.007, 0.0198, 0.0397)	(0.0089, 0.0248, 0.0506)	(0.007, 0.0128, 0.0211)	(0.0042, 0.0106, 0.0203)	(0.0116, 0.0201, 0.031)	(0.0015, 0.0061, 0.0143)	(0.0, 0.0041, 0.0187)	(0.01, 0.0292, 0.0596)	(0.0, 0.0056, 0.0275)	(0.0141, 0.0279, 0.0467)	(0.0093, 0.0124, 0.0157)	(0.0076, 0.0106, 0.014)	(0.0107, 0.0146, 0.0191)	(0.0101, 0.0144, 0.0196)	(0.0135, 0.0176, 0.0223)	(0.1789, 0.2181, 0.2623)	(0.0253, 0.0361, 0.0492)	(0.0351, 0.0487, 0.065)	(0.02, 0.0325, 0.0492)	VG Unavailable	(0.1562, 0.2048, 0.2652)	(0.0147, 0.0177, 0.021)	(0.0214, 0.0307, 0.0417)	(0.007, 0.0092, 0.0117)	(0.0608, 0.0808, 0.1034)	(0.0076, 0.0099, 0.0122)	(0.0113, 0.0172, 0.0241)	(0.0055, 0.0081, 0.0117)	(0.0178, 0.0233, 0.0289)	(0.0262, 0.0314, 0.0372)	(0.0095, 0.0193, 0.0311)	(0.012, 0.0176, 0.025)	(0.0134, 0.0175, 0.0223)	(0.0088, 0.0137, 0.0194)	(0.0021, 0.0033, 0.0044)	(0.026, 0.0342, 0.0437)	(0.0097, 0.017, 0.0257)	(0.0108, 0.0171, 0.025)	(0.3018, 0.3951, 0.5012)
ENSG00000146556	(0.1025, 0.1308, 0.1648)	(0.1138, 0.1583, 0.2053)	(0.0551, 0.0853, 0.1213)	(0.1163, 0.1607, 0.2132)	(0.0879, 0.1423, 0.2068)	(0.1304, 0.1749, 0.2287)	VG Unavailable	(0.095, 0.129, 0.1681)	VG Unavailable	VG Unavailable	VG Unavailable	(0.0421, 0.0669, 0.0995)	(0.0547, 0.0973, 0.1538)	(0.083, 0.1414, 0.2154)	VG Unavailable	VG Unavailable	VG Unavailable	VG Unavailable	VG Unavailable	VG Unavailable	VG Unavailable	(0.1032, 0.1433, 0.1949)	(0.1076, 0.1421, 0.1804)	(0.1013, 0.1381, 0.1826)	(0.0863, 0.1205, 0.1607)	(0.0905, 0.1206, 0.152)	VG Unavailable	(0.1012, 0.1521, 0.2145)	VG Unavailable	(0.0322, 0.0847, 0.1562)	VG Unavailable	(0.0883, 0.1442, 0.2169)	(0.1028, 0.1327, 0.168)	(0.0801, 0.1103, 0.1463)	(0.0929, 0.1173, 0.1415)	(0.0785, 0.1201, 0.1784)	(0.0658, 0.1003, 0.1363)	(0.0993, 0.1403, 0.1884)	(0.061, 0.09, 0.127)	(0.0777, 0.1018, 0.1277)	(0.0754, 0.0994, 0.1234)	(0.046, 0.0787, 0.1194)	(0.067, 0.1003, 0.1394)	(0.0717, 0.1042, 0.1423)	(0.0845, 0.1182, 0.163)	(0.0919, 0.1187, 0.1474)	(0.078, 0.0972, 0.1196)	(0.0728, 0.127, 0.1977)	(0.0676, 0.1201, 0.1889)	(0.1309, 0.1686, 0.2066)
ENSG00000146574	(0.053, 0.0635, 0.0747)	(0.0521, 0.0637, 0.0772)	(0.0626, 0.0802, 0.1021)	(0.0681, 0.0848, 0.1036)	(0.0734, 0.1008, 0.1338)	(0.0623, 0.0748, 0.0884)	(0.0315, 0.1052, 0.2186)	(0.049, 0.0613, 0.0748)	(0.037, 0.0549, 0.0782)	(0.0446, 0.0689, 0.1032)	(0.0347, 0.0487, 0.0671)	(0.0325, 0.0449, 0.0585)	(0.0364, 0.0519, 0.0696)	(0.0389, 0.0543, 0.0745)	(0.047, 0.0692, 0.0948)	(0.0405, 0.059, 0.0822)	(0.0428, 0.0647, 0.0898)	(0.0305, 0.0454, 0.0641)	(0.0545, 0.0787, 0.109)	(0.0472, 0.0784, 0.1181)	(0.0287, 0.0465, 0.0693)	(0.0757, 0.0952, 0.1179)	(0.0611, 0.0759, 0.0943)	(0.0641, 0.0806, 0.1004)	(0.0597, 0.0743, 0.0893)	(0.0667, 0.0814, 0.0975)	(0.0682, 0.0839, 0.0998)	(0.0538, 0.0695, 0.0887)	(0.049, 0.0656, 0.0832)	(0.0446, 0.0802, 0.1246)	(0.0797, 0.1133, 0.1511)	(0.0598, 0.0884, 0.1249)	(0.058, 0.0689, 0.0821)	(0.0726, 0.0891, 0.1068)	(0.0601, 0.072, 0.0855)	(0.0308, 0.0454, 0.0628)	(0.0594, 0.0789, 0.1003)	(0.0617, 0.0841, 0.1093)	(0.0419, 0.0552, 0.0718)	(0.0454, 0.0549, 0.0646)	(0.0497, 0.0598, 0.0712)	(0.0389, 0.0594, 0.085)	(0.0489, 0.0692, 0.0927)	(0.066, 0.0876, 0.1151)	(0.0631, 0.0819, 0.1039)	(0.0535, 0.0678, 0.0856)	(0.057, 0.068, 0.08)	(0.0345, 0.0509, 0.0737)	(0.0268, 0.0407, 0.0574)	(0.1051, 0.1264, 0.1511)
ENSG00000146576	(0.0075, 0.0107, 0.0146)	(0.0096, 0.0139, 0.0187)	(0.008, 0.0136, 0.0206)	(0.0104, 0.0158, 0.0223)	(0.0029, 0.0075, 0.0139)	(0.0083, 0.0126, 0.0177)	(0.0, 0.0036, 0.0246)	(0.0121, 0.0171, 0.023)	(0.0001, 0.0049, 0.0161)	(0.0054, 0.0156, 0.0317)	(0.0014, 0.006, 0.0139)	(0.0014, 0.0039, 0.0074)	(0.0017, 0.0048, 0.0091)	(0.0014, 0.0056, 0.012)	(0.0026, 0.0096, 0.0211)	(0.0, 0.004, 0.0131)	(0.0006, 0.0048, 0.0132)	(0.0039, 0.01, 0.0179)	(0.0048, 0.0124, 0.023)	(0.0, 0.0, 0.0103)	(0.0041, 0.0136, 0.0284)	(0.0066, 0.0109, 0.0161)	(0.0059, 0.0098, 0.0151)	(0.0103, 0.0149, 0.0205)	(0.0077, 0.012, 0.0174)	(0.0092, 0.0132, 0.0178)	(0.0058, 0.0094, 0.0137)	(0.0038, 0.0092, 0.0168)	(0.0034, 0.0087, 0.0157)	(0.0021, 0.0111, 0.0293)	(0.0041, 0.0093, 0.0162)	(0.0042, 0.0103, 0.0193)	(0.0091, 0.0131, 0.0176)	(0.0089, 0.0143, 0.0199)	(0.0055, 0.0081, 0.0114)	(0.0004, 0.0028, 0.0077)	(0.0031, 0.0079, 0.0142)	(0.0072, 0.0119, 0.0174)	(0.0034, 0.0076, 0.0135)	(0.013, 0.0178, 0.0236)	(0.0082, 0.0115, 0.0155)	(0.0, 0.0018, 0.0079)	(0.0029, 0.007, 0.0121)	(0.0039, 0.0069, 0.0106)	(0.0043, 0.0082, 0.0127)	(0.0042, 0.0073, 0.0114)	(0.0053, 0.0078, 0.0109)	(0.0008, 0.004, 0.009)	(0.0056, 0.0126, 0.0217)	(0.0154, 0.02, 0.0249)
ENSG00000146587	(0.0045, 0.006, 0.0078)	(0.0052, 0.0071, 0.0095)	(0.001, 0.0025, 0.0048)	(0.0072, 0.0099, 0.0134)	(0.0036, 0.0062, 0.0098)	(0.0044, 0.006, 0.0079)	(0.0, 0.0043, 0.0143)	(0.0027, 0.0041, 0.006)	(0.002, 0.005, 0.0089)	(0.0025, 0.0063, 0.0117)	(0.0051, 0.0085, 0.0129)	(0.0029, 0.0045, 0.0066)	(0.0017, 0.003, 0.0047)	(0.0028, 0.0055, 0.0087)	(0.0033, 0.0065, 0.0106)	(0.0074, 0.0127, 0.0194)	(0.0032, 0.0061, 0.01)	(0.0043, 0.0069, 0.0104)	(0.0024, 0.0056, 0.0101)	(0.0043, 0.0085, 0.0139)	(0.0041, 0.0084, 0.0144)	(0.0028, 0.0045, 0.0067)	(0.0023, 0.0035, 0.005)	(0.0031, 0.0047, 0.0069)	(0.0038, 0.0053, 0.0069)	(0.0027, 0.004, 0.0057)	(0.002, 0.0031, 0.0046)	(0.0028, 0.0051, 0.0078)	(0.0022, 0.0044, 0.0073)	(0.0028, 0.0073, 0.0142)	(0.001, 0.0022, 0.004)	(0.0006, 0.0023, 0.0048)	(0.0058, 0.0079, 0.0101)	(0.0059, 0.0082, 0.0107)	(0.0052, 0.0069, 0.0087)	(0.0046, 0.008, 0.012)	(0.0019, 0.0036, 0.0059)	(0.0014, 0.0029, 0.0048)	(0.0033, 0.0055, 0.0081)	(0.0034, 0.005, 0.0068)	(0.0025, 0.0039, 0.0054)	(0.0009, 0.0026, 0.0052)	(0.0009, 0.0023, 0.0044)	(0.0025, 0.0042, 0.0065)	(0.0029, 0.005, 0.0074)	(0.0005, 0.0015, 0.0032)	(0.0022, 0.0032, 0.0045)	(0.0031, 0.0056, 0.0095)	(0.0017, 0.0042, 0.0073)	(0.0162, 0.0232, 0.0311)
ENSG00000146592	(0.008, 0.0115, 0.0156)	(0.0029, 0.0046, 0.0066)	(0.0207, 0.065, 0.1403)	(0.0053, 0.0084, 0.0129)	(0.0033, 0.0093, 0.0181)	(0.0122, 0.0188, 0.0264)	(0.0, 0.0151, 0.06)	(0.007, 0.0109, 0.0152)	(0.0027, 0.0149, 0.0361)	(0.0041, 0.0144, 0.0298)	(0.0021, 0.0087, 0.0206)	(0.0, 0.0019, 0.0086)	(0.0021, 0.0074, 0.0152)	(0.0064, 0.0162, 0.0292)	(0.0026, 0.0139, 0.0328)	(0.0004, 0.0042, 0.0119)	(0.0102, 0.0224, 0.0393)	(0.0065, 0.0192, 0.0383)	(0.0008, 0.0062, 0.0165)	(0.0091, 0.0248, 0.045)	(0.0043, 0.0127, 0.0259)	(0.0032, 0.0072, 0.0129)	(0.0008, 0.0047, 0.0122)	(0.0038, 0.008, 0.0139)	(0.0011, 0.0071, 0.0195)	(0.0064, 0.0108, 0.0164)	(0.1176, 0.1585, 0.1986)	(0.001, 0.0027, 0.0056)	(0.002, 0.005, 0.0094)	(0.0066, 0.0275, 0.0668)	(0.065, 0.1177, 0.1826)	VG Unavailable	(0.0066, 0.0095, 0.0136)	(0.0038, 0.0081, 0.0142)	(0.0044, 0.0072, 0.0108)	(0.0, 0.0, 0.0081)	(0.0092, 0.023, 0.043)	(0.015, 0.0332, 0.0596)	(0.0008, 0.0098, 0.0273)	(0.0036, 0.0067, 0.011)	(0.0091, 0.0147, 0.0219)	(0.0018, 0.0064, 0.014)	(0.0039, 0.016, 0.0363)	(0.0029, 0.0076, 0.0146)	(0.0053, 0.0123, 0.0225)	VG Unavailable	(0.0045, 0.0093, 0.0162)	(0.0013, 0.0063, 0.0149)	(0.0013, 0.007, 0.0178)	(0.0175, 0.0211, 0.0256)
ENSG00000146648	(0.0022, 0.0028, 0.0034)	(0.0016, 0.0022, 0.0029)	(0.0017, 0.0029, 0.0045)	(0.002, 0.003, 0.004)	(0.0025, 0.0042, 0.0062)	(0.002, 0.0026, 0.0033)	(0.0, 0.0009, 0.0048)	(0.0021, 0.0029, 0.0038)	(0.0021, 0.0044, 0.0078)	(0.0016, 0.0042, 0.0087)	(0.0023, 0.0042, 0.0066)	(0.0073, 0.0134, 0.0219)	(0.0025, 0.009, 0.0196)	(0.0063, 0.0106, 0.0154)	(0.0086, 0.014, 0.0202)	(0.0037, 0.0085, 0.0144)	(0.0015, 0.0053, 0.0129)	(0.0026, 0.0046, 0.0072)	(0.0015, 0.0039, 0.0073)	(0.0028, 0.0066, 0.0123)	(0.0134, 0.0228, 0.0364)	(0.0024, 0.0036, 0.005)	(0.0013, 0.0022, 0.0032)	(0.0013, 0.002, 0.0027)	(0.001, 0.0016, 0.0021)	(0.0009, 0.0014, 0.002)	(0.0013, 0.0017, 0.0022)	(0.0019, 0.0035, 0.0055)	(0.0041, 0.0066, 0.0098)	(0.002, 0.0055, 0.0111)	VG Unavailable	(0.0016, 0.0026, 0.0039)	(0.0016, 0.0024, 0.0032)	(0.007, 0.0087, 0.0106)	(0.0039, 0.0047, 0.0055)	(0.0018, 0.0033, 0.0051)	(0.0042, 0.0064, 0.0089)	(0.0029, 0.0042, 0.0059)	(0.0036, 0.0068, 0.0111)	(0.0015, 0.0019, 0.0023)	(0.0018, 0.0022, 0.0026)	(0.0021, 0.0032, 0.0046)	(0.0014, 0.0028, 0.0048)	(0.0053, 0.0088, 0.0133)	(0.0004, 0.0012, 0.0024)	(0.0043, 0.007, 0.01)	(0.0022, 0.0029, 0.0038)	(0.0002, 0.001, 0.0025)	(0.0011, 0.002, 0.0031)	VG Unavailable
ENSG00000146666	VG Unavailable	VG Unavailable	VG Unavailable	VG Unavailable	VG Unavailable	VG Unavailable	VG Unavailable	VG Unavailable	VG Unavailable	VG Unavailable	VG Unavailable	(0.0549, 0.102, 0.1572)	(0.0752, 0.1392, 0.2262)	VG Unavailable	VG Unavailable	VG Unavailable	VG Unavailable	VG Unavailable	VG Unavailable	VG Unavailable	VG Unavailable	VG Unavailable	VG Unavailable	VG Unavailable	VG Unavailable	VG Unavailable	VG Unavailable	VG Unavailable	(0.0408, 0.0703, 0.1095)	VG Unavailable	VG Unavailable	VG Unavailable	VG Unavailable	VG Unavailable	VG Unavailable	VG Unavailable	VG Unavailable	VG Unavailable	VG Unavailable	VG Unavailable	VG Unavailable	VG Unavailable	VG Unavailable	VG Unavailable	VG Unavailable	VG Unavailable	VG Unavailable	VG Unavailable	VG Unavailable	VG Unavailable
ENSG00000146670	VG Unavailable	(0.0126, 0.0442, 0.0986)	VG Unavailable	VG Unavailable	VG Unavailable	VG Unavailable	VG Unavailable	VG Unavailable	VG Unavailable	VG Unavailable	VG Unavailable	VG Unavailable	VG Unavailable	VG Unavailable	(0.0002, 0.0133, 0.0487)	VG Unavailable	VG Unavailable	VG Unavailable	VG Unavailable	VG Unavailable	VG Unavailable	VG Unavailable	(0.0, 0.0013, 0.0193)	VG Unavailable	(0.0013, 0.0051, 0.0109)	VG Unavailable	(0.0001, 0.0012, 0.0034)	VG Unavailable	VG Unavailable	VG Unavailable	(0.0016, 0.0037, 0.0066)	VG Unavailable	(0.0073, 0.0207, 0.0387)	VG Unavailable	VG Unavailable	VG Unavailable	VG Unavailable	VG Unavailable	VG Unavailable	(0.0115, 0.0253, 0.0443)	(0.0144, 0.0281, 0.0481)	VG Unavailable	(0.0001, 0.0063, 0.0202)	(0.0025, 0.0085, 0.0177)	(0.0076, 0.0333, 0.0771)	(0.001, 0.0022, 0.0038)	VG Unavailable	VG Unavailable	(0.0079, 0.0361, 0.0785)	(0.0043, 0.0171, 0.0366)
ENSG00000146674	(0.0081, 0.0099, 0.0117)	(0.0071, 0.0089, 0.0106)	(0.0064, 0.0166, 0.0328)	(0.0191, 0.0235, 0.0282)	(0.0113, 0.0164, 0.0225)	(0.0097, 0.012, 0.0144)	(0.0051, 0.0202, 0.0437)	(0.0062, 0.008, 0.01)	(0.0124, 0.0268, 0.0464)	(0.0125, 0.0346, 0.0677)	(0.0194, 0.0488, 0.0909)	(0.0404, 0.0778, 0.1246)	(0.0009, 0.0148, 0.0511)	(0.0115, 0.0222, 0.0383)	(0.0072, 0.0158, 0.0279)	(0.0173, 0.0338, 0.0555)	(0.0101, 0.0209, 0.0342)	(0.0132, 0.037, 0.0747)	(0.0464, 0.0967, 0.1735)	(0.0011, 0.0183, 0.0558)	(0.0042, 0.0149, 0.0314)	(0.0084, 0.0116, 0.0156)	(0.0037, 0.0056, 0.0081)	(0.0086, 0.012, 0.0161)	(0.0085, 0.0126, 0.0175)	(0.0143, 0.0188, 0.024)	(0.0153, 0.0184, 0.0219)	(0.0101, 0.0131, 0.0165)	(0.0217, 0.0279, 0.0353)	(0.0049, 0.0117, 0.0206)	VG Unavailable	(0.004, 0.0058, 0.0078)	(0.0149, 0.02, 0.0263)	(0.0174, 0.0221, 0.0271)	(0.0113, 0.0144, 0.0181)	(0.0073, 0.0108, 0.0146)	(0.0262, 0.0443, 0.0663)	(0.009, 0.0128, 0.017)	(0.0086, 0.012, 0.0157)	(0.0118, 0.0141, 0.0168)	(0.0122, 0.0149, 0.0184)	(0.0009, 0.0033, 0.0071)	(0.0041, 0.007, 0.0106)	(0.0034, 0.006, 0.0093)	(0.0059, 0.0091, 0.0129)	(0.0062, 0.0125, 0.0206)	(0.0159, 0.0199, 0.0248)	(0.0056, 0.0095, 0.014)	(0.0062, 0.0096, 0.0142)	(0.0353, 0.0769, 0.1347)
ENSG00000146676	(0.0029, 0.0051, 0.0077)	(0.0028, 0.0052, 0.0085)	(0.0, 0.0016, 0.0083)	(0.0047, 0.0084, 0.0128)	(0.0012, 0.0038, 0.0078)	(0.0021, 0.0039, 0.0064)	(0.0, 0.0065, 0.0262)	(0.0049, 0.008, 0.0117)	(0.0, 0.0, 0.0168)	(0.0014, 0.0067, 0.0164)	(0.0022, 0.0062, 0.012)	(0.0023, 0.0047, 0.0079)	(0.0014, 0.0029, 0.0048)	(0.0002, 0.0024, 0.0067)	(0.001, 0.004, 0.0088)	(0.0006, 0.004, 0.0114)	(0.0019, 0.0063, 0.0131)	(0.0012, 0.0041, 0.0084)	(0.0016, 0.0063, 0.0141)	(0.0052, 0.0156, 0.0315)	(0.0023, 0.0089, 0.0205)	(0.0001, 0.001, 0.003)	(0.0011, 0.003, 0.0058)	(0.0028, 0.0052, 0.0084)	(0.0009, 0.0027, 0.0054)	(0.001, 0.0025, 0.0044)	(0.0, 0.0008, 0.0027)	(0.0032, 0.0068, 0.0121)	(0.0039, 0.0086, 0.0153)	(0.0004, 0.0059, 0.0172)	(0.0, 0.0014, 0.0054)	(0.0025, 0.0091, 0.0202)	(0.0029, 0.0051, 0.0077)	(0.0031, 0.0053, 0.0083)	(0.0035, 0.0056, 0.0084)	(0.003, 0.0069, 0.0129)	(0.002, 0.0062, 0.0125)	(0.0004, 0.0025, 0.0063)	(0.0002, 0.0024, 0.0069)	(0.0018, 0.0034, 0.0058)	(0.0029, 0.0048, 0.0071)	(0.0, 0.0, 0.0099)	(0.0017, 0.0046, 0.0093)	(0.0021, 0.0054, 0.0099)	(0.0006, 0.003, 0.0077)	(0.0, 0.0015, 0.0062)	(0.0022, 0.0039, 0.006)	(0.0, 0.0, 0.0036)	(0.0, 0.0001, 0.0533)	(0.0083, 0.0131, 0.0193)
ENSG00000146678	VG Unavailable	(0.0526, 0.1052, 0.1727)	VG Unavailable	VG Unavailable	VG Unavailable	VG Unavailable	VG Unavailable	VG Unavailable	VG Unavailable	VG Unavailable	VG Unavailable	VG Unavailable	VG Unavailable	VG Unavailable	VG Unavailable	VG Unavailable	VG Unavailable	VG Unavailable	VG Unavailable	VG Unavailable	VG Unavailable	VG Unavailable	VG Unavailable	VG Unavailable	VG Unavailable	VG Unavailable	VG Unavailable	VG Unavailable	VG Unavailable	VG Unavailable	VG Unavailable	(0.002, 0.0029, 0.0041)	VG Unavailable	VG Unavailable	VG Unavailable	(0.0034, 0.0088, 0.0174)	VG Unavailable	VG Unavailable	VG Unavailable	VG Unavailable	VG Unavailable	VG Unavailable	VG Unavailable	VG Unavailable	VG Unavailable	VG Unavailable	VG Unavailable	VG Unavailable	VG Unavailable	VG Unavailable
ENSG00000146700	(0.0583, 0.0874, 0.1207)	(0.0789, 0.1152, 0.1604)	VG Unavailable	VG Unavailable	VG Unavailable	VG Unavailable	VG Unavailable	(0.0283, 0.0575, 0.0984)	VG Unavailable	VG Unavailable	VG Unavailable	VG Unavailable	VG Unavailable	VG Unavailable	VG Unavailable	VG Unavailable	VG Unavailable	VG Unavailable	VG Unavailable	VG Unavailable	VG Unavailable	VG Unavailable	VG Unavailable	VG Unavailable	VG Unavailable	VG Unavailable	VG Unavailable	VG Unavailable	VG Unavailable	(0.0069, 0.0252, 0.0547)	VG Unavailable	VG Unavailable	VG Unavailable	VG Unavailable	VG Unavailable	(0.6121, 0.8939, 1.2441)	(0.0383, 0.058, 0.0855)	VG Unavailable	(0.004, 0.0107, 0.0201)	VG Unavailable	VG Unavailable	VG Unavailable	VG Unavailable	VG Unavailable	VG Unavailable	VG Unavailable	(0.0511, 0.0649, 0.0833)	VG Unavailable	VG Unavailable	VG Unavailable
ENSG00000146701	(0.0045, 0.0059, 0.0074)	(0.0036, 0.0048, 0.0062)	(0.0014, 0.0021, 0.0029)	(0.0024, 0.0035, 0.0048)	(0.0063, 0.0091, 0.0125)	(0.0029, 0.0038, 0.0047)	(0.0004, 0.0033, 0.0094)	(0.0036, 0.0049, 0.0064)	(0.0127, 0.019, 0.0254)	(0.0003, 0.0016, 0.0041)	(0.0011, 0.0025, 0.0044)	(0.0015, 0.0026, 0.004)	(0.0012, 0.0029, 0.0052)	(0.0013, 0.0025, 0.0041)	(0.0033, 0.006, 0.0095)	(0.0028, 0.0057, 0.0094)	(0.0014, 0.0031, 0.0053)	(0.0019, 0.0035, 0.0055)	(0.0004, 0.0016, 0.0035)	(0.0014, 0.0043, 0.0087)	(0.005, 0.0104, 0.0184)	(0.0025, 0.0036, 0.0048)	(0.0029, 0.004, 0.0052)	(0.0024, 0.0034, 0.0046)	(0.006, 0.0069, 0.008)	(0.0043, 0.0058, 0.0074)	(0.0078, 0.0099, 0.0122)	(0.0028, 0.0037, 0.0048)	(0.0036, 0.0047, 0.0058)	(0.005, 0.0086, 0.0136)	(0.0037, 0.0058, 0.0084)	(0.0028, 0.004, 0.0055)	(0.0031, 0.0042, 0.0053)	(0.0088, 0.0093, 0.0097)	(0.0045, 0.0058, 0.0072)	(0.0029, 0.0049, 0.0076)	(0.0015, 0.0024, 0.0036)	(0.0038, 0.0056, 0.0081)	(0.0035, 0.0055, 0.0078)	(0.0019, 0.0025, 0.0032)	(0.0028, 0.0037, 0.0046)	(0.0032, 0.0057, 0.0088)	(0.0024, 0.004, 0.006)	(0.0032, 0.0049, 0.0069)	(0.003, 0.0042, 0.0055)	(0.0037, 0.005, 0.0066)	(0.0025, 0.0033, 0.0043)	(0.0022, 0.0041, 0.0067)	(0.0017, 0.0033, 0.0053)	(0.0038, 0.0053, 0.0071)
ENSG00000146707	(0.0726, 0.0868, 0.1021)	(0.0695, 0.0852, 0.1029)	(0.0368, 0.0508, 0.0656)	(0.1041, 0.1295, 0.1541)	(0.1069, 0.1401, 0.1835)	(0.1215, 0.1457, 0.1724)	(0.0379, 0.1075, 0.2133)	(0.0754, 0.0926, 0.1129)	(0.145, 0.2039, 0.2728)	(0.1429, 0.2098, 0.2891)	(0.1052, 0.1433, 0.1909)	(0.1084, 0.1452, 0.1879)	(0.0904, 0.1237, 0.1627)	(0.125, 0.1652, 0.2118)	(0.1779, 0.2443, 0.3271)	(0.1354, 0.1852, 0.2498)	(0.1016, 0.145, 0.1953)	(0.11, 0.1466, 0.1893)	(0.1233, 0.1707, 0.2273)	(0.0949, 0.1507, 0.2183)	(0.1056, 0.1616, 0.2264)	(0.0761, 0.0963, 0.1203)	(0.0671, 0.0843, 0.1023)	(0.1047, 0.1284, 0.157)	(0.0562, 0.068, 0.0825)	(0.1457, 0.1729, 0.206)	(0.0534, 0.0661, 0.0797)	(0.0745, 0.0941, 0.1144)	(0.096, 0.1205, 0.1489)	(0.0233, 0.0438, 0.0717)	(0.0301, 0.0439, 0.0609)	(0.0204, 0.0332, 0.0495)	(0.0629, 0.0764, 0.0906)	(0.1052, 0.1253, 0.1476)	(0.0778, 0.0931, 0.1101)	(0.0682, 0.0937, 0.1246)	(0.0524, 0.0702, 0.0894)	(0.0821, 0.1063, 0.1365)	(0.0436, 0.0574, 0.0731)	(0.0728, 0.088, 0.1047)	(0.0553, 0.0657, 0.0766)	(0.0286, 0.0445, 0.0606)	(0.0463, 0.0629, 0.0847)	(0.0281, 0.0379, 0.0484)	(0.0667, 0.0837, 0.1022)	(0.117, 0.1418, 0.1713)	(0.0543, 0.065, 0.0771)	(0.0685, 0.0985, 0.1324)	(0.0502, 0.0729, 0.0998)	(0.0931, 0.1131, 0.1339)
ENSG00000146722	VG Unavailable	VG Unavailable	VG Unavailable	VG Unavailable	VG Unavailable	VG Unavailable	VG Unavailable	VG Unavailable	VG Unavailable	VG Unavailable	VG Unavailable	VG Unavailable	VG Unavailable	VG Unavailable	VG Unavailable	VG Unavailable	VG Unavailable	VG Unavailable	VG Unavailable	VG Unavailable	VG Unavailable	VG Unavailable	VG Unavailable	VG Unavailable	VG Unavailable	VG Unavailable	VG Unavailable	VG Unavailable	VG Unavailable	VG Unavailable	VG Unavailable	VG Unavailable	VG Unavailable	VG Unavailable	VG Unavailable	VG Unavailable	VG Unavailable	VG Unavailable	VG Unavailable	VG Unavailable	VG Unavailable	VG Unavailable	VG Unavailable	VG Unavailable	VG Unavailable	(0.0173, 0.0368, 0.0632)	VG Unavailable	VG Unavailable	VG Unavailable	VG Unavailable
ENSG00000146729	(0.004, 0.0054, 0.0072)	(0.0038, 0.0056, 0.0079)	(0.002, 0.0034, 0.0053)	(0.0029, 0.0051, 0.0076)	(0.0014, 0.0036, 0.0067)	(0.0026, 0.004, 0.0058)	(0.0, 0.001, 0.009)	(0.0043, 0.006, 0.0081)	(0.0026, 0.0053, 0.0086)	(0.0032, 0.0063, 0.0103)	(0.003, 0.0053, 0.0082)	(0.0004, 0.0014, 0.0028)	(0.0001, 0.0011, 0.0028)	(0.0009, 0.0023, 0.0043)	(0.0032, 0.0056, 0.0087)	(0.0055, 0.0091, 0.0137)	(0.0011, 0.0029, 0.0054)	(0.0025, 0.0043, 0.0066)	(0.003, 0.0056, 0.0092)	(0.0013, 0.0038, 0.0076)	(0.0025, 0.0063, 0.0118)	(0.0013, 0.0025, 0.004)	(0.0024, 0.0037, 0.0055)	(0.0026, 0.0041, 0.0059)	(0.0015, 0.0029, 0.0049)	(0.0026, 0.0038, 0.0051)	(0.0015, 0.0028, 0.0044)	(0.0017, 0.0028, 0.004)	(0.0029, 0.004, 0.0055)	(0.0058, 0.0118, 0.0201)	(0.0022, 0.0046, 0.0076)	(0.0014, 0.0046, 0.0096)	(0.0043, 0.0061, 0.0083)	(0.0035, 0.0043, 0.0051)	(0.0024, 0.0037, 0.0052)	(0.0009, 0.0025, 0.0049)	(0.0032, 0.0055, 0.0081)	(0.0031, 0.005, 0.0075)	(0.0009, 0.0024, 0.0049)	(0.003, 0.0045, 0.0065)	(0.0031, 0.0048, 0.0067)	(0.0005, 0.002, 0.0043)	(0.0007, 0.0023, 0.0051)	(0.0012, 0.0029, 0.0057)	(0.0036, 0.0055, 0.0079)	(0.0003, 0.0013, 0.0029)	(0.0041, 0.0053, 0.0067)	(0.0012, 0.0032, 0.0062)	(0.0003, 0.0019, 0.005)	(0.0125, 0.0181, 0.0244)
ENSG00000146731	(0.0035, 0.0047, 0.0061)	(0.0016, 0.0026, 0.0039)	(0.0007, 0.0018, 0.0034)	(0.0005, 0.0012, 0.0024)	(0.001, 0.0022, 0.0039)	(0.0015, 0.0024, 0.0034)	(0.0, 0.0019, 0.0115)	(0.0015, 0.0026, 0.0041)	(0.0, 0.0009, 0.0035)	(0.0006, 0.003, 0.0073)	(0.0, 0.0, 0.0018)	(0.0007, 0.0022, 0.0043)	(0.0007, 0.0021, 0.0042)	(0.0009, 0.0024, 0.0047)	(0.0, 0.0001, 0.0029)	(0.0011, 0.0033, 0.0068)	(0.0, 0.0005, 0.0021)	(0.0008, 0.0022, 0.0044)	(0.001, 0.0036, 0.0077)	(0.0013, 0.0042, 0.0084)	(0.0005, 0.0024, 0.0058)	(0.0025, 0.004, 0.006)	(0.0019, 0.0032, 0.0048)	(0.0069, 0.0087, 0.0107)	(0.0012, 0.0019, 0.0029)	(0.0019, 0.0028, 0.0041)	(0.001, 0.0015, 0.0021)	(0.0039, 0.0059, 0.0087)	(0.0027, 0.0045, 0.0068)	(0.0001, 0.002, 0.0062)	(0.0004, 0.0009, 0.0017)	(0.0, 0.001, 0.0038)	(0.0022, 0.0033, 0.0047)	(0.0018, 0.0025, 0.0033)	(0.003, 0.0042, 0.0056)	(0.0, 0.0006, 0.0028)	(0.0002, 0.0014, 0.0032)	(0.0026, 0.005, 0.0082)	(0.0002, 0.0013, 0.0031)	(0.0025, 0.0036, 0.0049)	(0.0022, 0.0031, 0.0041)	(0.001, 0.0025, 0.005)	(0.0001, 0.0012, 0.0033)	(0.0003, 0.0012, 0.0027)	(0.001, 0.002, 0.0033)	(0.0, 0.0005, 0.0015)	(0.0019, 0.0029, 0.0042)	(0.0001, 0.0012, 0.0034)	(0.0006, 0.0019, 0.0041)	(0.0053, 0.0085, 0.0123)
ENSG00000146733	(0.0241, 0.0389, 0.059)	(0.0321, 0.0488, 0.0701)	(0.0167, 0.0304, 0.0462)	(0.0382, 0.0629, 0.0928)	(0.0258, 0.0509, 0.0809)	(0.0479, 0.0718, 0.0999)	VG Unavailable	(0.0303, 0.0478, 0.0693)	(0.0162, 0.0314, 0.0533)	(0.0108, 0.0261, 0.0486)	(0.0116, 0.0223, 0.0343)	(0.01, 0.0204, 0.0339)	(0.0133, 0.027, 0.0442)	(0.0157, 0.0278, 0.0442)	(0.0221, 0.0368, 0.0553)	(0.0236, 0.0408, 0.0631)	(0.0207, 0.0354, 0.0551)	(0.0202, 0.0328, 0.0486)	(0.0272, 0.0472, 0.0724)	(0.014, 0.0324, 0.0576)	(0.0124, 0.0269, 0.0467)	(0.0336, 0.0572, 0.0851)	(0.0154, 0.0275, 0.0444)	(0.0398, 0.0629, 0.0913)	(0.0217, 0.0315, 0.043)	(0.0215, 0.0364, 0.0547)	(0.0197, 0.0262, 0.035)	(0.0369, 0.0551, 0.0749)	(0.0219, 0.0366, 0.0549)	(0.0052, 0.0186, 0.0388)	(0.0113, 0.0211, 0.0343)	(0.0202, 0.0405, 0.068)	(0.0293, 0.0439, 0.0641)	(0.0607, 0.0829, 0.1085)	(0.0231, 0.0329, 0.0445)	(0.0048, 0.0136, 0.0258)	(0.0283, 0.0479, 0.0727)	(0.028, 0.0458, 0.0698)	(0.0112, 0.0184, 0.0283)	(0.022, 0.0352, 0.0532)	(0.0398, 0.0574, 0.0789)	(0.0085, 0.0247, 0.0508)	(0.0233, 0.0456, 0.0778)	(0.0212, 0.0394, 0.0674)	(0.0278, 0.0454, 0.0676)	(0.0246, 0.0328, 0.0438)	(0.0187, 0.0267, 0.036)	(0.0104, 0.0281, 0.0557)	(0.012, 0.0279, 0.0531)	VG Unavailable
ENSG00000146755	VG Unavailable	VG Unavailable	VG Unavailable	VG Unavailable	VG Unavailable	VG Unavailable	VG Unavailable	VG Unavailable	VG Unavailable	VG Unavailable	VG Unavailable	VG Unavailable	VG Unavailable	VG Unavailable	VG Unavailable	VG Unavailable	VG Unavailable	VG Unavailable	VG Unavailable	VG Unavailable	VG Unavailable	VG Unavailable	VG Unavailable	VG Unavailable	VG Unavailable	VG Unavailable	VG Unavailable	VG Unavailable	VG Unavailable	VG Unavailable	VG Unavailable	VG Unavailable	VG Unavailable	VG Unavailable	VG Unavailable	VG Unavailable	(0.0033, 0.0132, 0.0302)	VG Unavailable	VG Unavailable	VG Unavailable	VG Unavailable	VG Unavailable	VG Unavailable	VG Unavailable	(0.0034, 0.0083, 0.0154)	(0.0, 0.0019, 0.0307)	VG Unavailable	VG Unavailable	VG Unavailable	VG Unavailable
ENSG00000146757	(0.0151, 0.0238, 0.0348)	(0.0082, 0.0147, 0.0233)	(0.001, 0.005, 0.0118)	(0.0078, 0.0193, 0.0353)	(0.0, 0.0, 0.0239)	(0.0162, 0.0286, 0.0434)	(0.0015, 0.0685, 0.2521)	(0.0099, 0.0148, 0.0213)	(0.0026, 0.0102, 0.0221)	(0.0057, 0.0165, 0.0314)	(0.0052, 0.0147, 0.0302)	(0.0009, 0.0047, 0.0107)	(0.0, 0.002, 0.0074)	(0.0017, 0.0066, 0.0163)	(0.0032, 0.0091, 0.0187)	(0.0037, 0.0117, 0.024)	(0.0016, 0.0077, 0.0189)	(0.0026, 0.0103, 0.0236)	(0.0024, 0.0109, 0.0248)	(0.0, 0.0048, 0.0197)	(0.0006, 0.0047, 0.0127)	(0.0009, 0.0073, 0.0207)	(0.0028, 0.0073, 0.0137)	(0.0001, 0.0047, 0.016)	(0.0043, 0.0076, 0.0122)	(0.0035, 0.0101, 0.02)	(0.0004, 0.0031, 0.008)	(0.0003, 0.0056, 0.0191)	(0.0099, 0.022, 0.0372)	(0.0, 0.0084, 0.0319)	(0.0067, 0.0108, 0.0158)	(0.0065, 0.0227, 0.0476)	(0.0096, 0.0172, 0.0264)	(0.0065, 0.0135, 0.0251)	(0.011, 0.0195, 0.03)	(0.0001, 0.0044, 0.0162)	(0.0026, 0.011, 0.0234)	(0.0046, 0.0111, 0.0213)	(0.0032, 0.01, 0.021)	(0.01, 0.0184, 0.0297)	(0.0177, 0.0291, 0.0442)	(0.0004, 0.0049, 0.0139)	(0.0018, 0.0059, 0.0116)	(0.0011, 0.0047, 0.0107)	(0.0012, 0.0059, 0.0138)	(0.0021, 0.0054, 0.0103)	(0.008, 0.0125, 0.0188)	(0.0006, 0.0091, 0.0271)	(0.0056, 0.0172, 0.0368)	(0.0203, 0.0393, 0.0617)
ENSG00000146776	(0.0046, 0.0074, 0.0113)	(0.0027, 0.0063, 0.0113)	(0.0001, 0.0028, 0.0091)	(0.0056, 0.0113, 0.0201)	(0.0016, 0.0067, 0.0154)	(0.0041, 0.0081, 0.0137)	(0.0, 0.0059, 0.0307)	(0.005, 0.0088, 0.0137)	(0.0052, 0.0157, 0.0315)	(0.0071, 0.0236, 0.0505)	(0.0037, 0.0113, 0.0227)	(0.0006, 0.0027, 0.0062)	(0.0003, 0.0021, 0.0058)	(0.0052, 0.012, 0.0219)	(0.0028, 0.0105, 0.0225)	(0.0066, 0.0172, 0.0339)	(0.0002, 0.0069, 0.0229)	(0.0036, 0.0094, 0.0178)	(0.0104, 0.0239, 0.0447)	(0.0026, 0.0151, 0.0376)	(0.001, 0.0109, 0.0298)	(0.0011, 0.0034, 0.0071)	(0.0018, 0.0044, 0.0084)	(0.0031, 0.0068, 0.0115)	(0.0, 0.0011, 0.005)	(0.0028, 0.0064, 0.0109)	(0.0008, 0.0037, 0.0086)	(0.0026, 0.0089, 0.0182)	(0.0054, 0.0136, 0.0252)	(0.0064, 0.0188, 0.0376)	VG Unavailable	(0.0061, 0.0134, 0.0236)	(0.0043, 0.0078, 0.0126)	(0.0006, 0.0068, 0.0206)	(0.0067, 0.0096, 0.0132)	(0.0, 0.001, 0.0082)	(0.0047, 0.0129, 0.0246)	(0.0033, 0.007, 0.0116)	(0.0046, 0.009, 0.0148)	(0.0038, 0.0062, 0.0096)	(0.0041, 0.0065, 0.0096)	(0.0001, 0.0028, 0.0093)	(0.0045, 0.0089, 0.0148)	(0.0017, 0.0052, 0.0107)	(0.0028, 0.0075, 0.0145)	(0.0016, 0.0033, 0.0055)	(0.0105, 0.0136, 0.0176)	(0.0, 0.0, 0.0093)	(0.0008, 0.0038, 0.0099)	(0.0148, 0.0226, 0.032)
ENSG00000146802	(0.0039, 0.0061, 0.0088)	(0.0033, 0.0059, 0.0093)	(0.0, 0.0007, 0.0089)	(0.006, 0.0099, 0.0154)	(0.0048, 0.0094, 0.0155)	(0.005, 0.0079, 0.0119)	(0.0, 0.0012, 0.032)	(0.004, 0.0067, 0.0098)	(0.0075, 0.0197, 0.0379)	(0.0065, 0.0209, 0.0452)	(0.0, 0.0023, 0.0101)	(0.0109, 0.023, 0.0401)	(0.0, 0.0049, 0.0217)	(0.001, 0.0072, 0.0196)	(0.017, 0.0339, 0.0576)	(0.0006, 0.0072, 0.0195)	(0.0041, 0.0139, 0.0314)	(0.0031, 0.0107, 0.0226)	(0.0043, 0.0131, 0.0268)	(0.0, 0.0, 0.5146)	(0.0, 0.0016, 0.0102)	(0.0026, 0.0056, 0.0095)	(0.0022, 0.0043, 0.007)	(0.004, 0.0077, 0.0131)	(0.0017, 0.0038, 0.0068)	(0.0048, 0.0077, 0.0118)	(0.0019, 0.0036, 0.0059)	(0.002, 0.0046, 0.0087)	(0.0032, 0.0063, 0.0107)	(0.0, 0.0, 0.0123)	(0.0011, 0.0037, 0.008)	(0.0072, 0.0191, 0.0348)	(0.0046, 0.0073, 0.0105)	(0.0073, 0.0128, 0.0197)	(0.0023, 0.004, 0.0059)	(0.0031, 0.0072, 0.0136)	(0.0401, 0.0595, 0.0831)	(0.0044, 0.008, 0.0132)	(0.0003, 0.003, 0.0085)	(0.0023, 0.0038, 0.0059)	(0.0024, 0.0039, 0.0059)	(0.0002, 0.0027, 0.0084)	(0.0012, 0.004, 0.0076)	(0.0009, 0.0035, 0.0076)	(0.0005, 0.0027, 0.0064)	(0.0033, 0.007, 0.0119)	(0.0016, 0.0032, 0.0055)	(0.0009, 0.0038, 0.0092)	(0.0, 0.0004, 0.0075)	(0.0259, 0.0385, 0.0536)
ENSG00000146809	VG Unavailable	VG Unavailable	VG Unavailable	VG Unavailable	VG Unavailable	VG Unavailable	VG Unavailable	VG Unavailable	VG Unavailable	VG Unavailable	VG Unavailable	VG Unavailable	VG Unavailable	VG Unavailable	VG Unavailable	VG Unavailable	VG Unavailable	VG Unavailable	VG Unavailable	VG Unavailable	VG Unavailable	VG Unavailable	VG Unavailable	VG Unavailable	VG Unavailable	VG Unavailable	VG Unavailable	(0.0261, 0.0351, 0.0452)	(0.0138, 0.019, 0.0249)	VG Unavailable	VG Unavailable	VG Unavailable	VG Unavailable	(0.0222, 0.0275, 0.0333)	VG Unavailable	VG Unavailable	VG Unavailable	VG Unavailable	VG Unavailable	VG Unavailable	VG Unavailable	VG Unavailable	VG Unavailable	VG Unavailable	VG Unavailable	(0.0059, 0.011, 0.0174)	VG Unavailable	VG Unavailable	VG Unavailable	VG Unavailable
ENSG00000146826	(0.0135, 0.0208, 0.0304)	(0.0017, 0.0057, 0.0116)	(0.0001, 0.003, 0.0094)	(0.0023, 0.0073, 0.0141)	(0.0049, 0.0121, 0.0215)	(0.0017, 0.007, 0.0158)	(0.0022, 0.0379, 0.1107)	(0.0043, 0.0099, 0.0168)	(0.0025, 0.0138, 0.0332)	(0.0, 0.0034, 0.0235)	(0.0001, 0.0057, 0.0199)	(0.0003, 0.0021, 0.0054)	(0.0006, 0.003, 0.0074)	(0.0, 0.0021, 0.0093)	(0.0001, 0.0036, 0.0117)	(0.0, 0.0027, 0.0187)	(0.003, 0.0108, 0.0238)	(0.0009, 0.0075, 0.0221)	(0.0009, 0.0092, 0.0269)	(0.0, 0.0078, 0.0295)	(0.0009, 0.0077, 0.0212)	(0.005, 0.0107, 0.0186)	(0.0001, 0.0016, 0.0052)	(0.0028, 0.0087, 0.0182)	(0.0033, 0.0065, 0.0107)	(0.0029, 0.0072, 0.0135)	(0.0, 0.0003, 0.0273)	(0.0023, 0.0086, 0.0186)	(0.0031, 0.0106, 0.0243)	(0.0, 0.0, 0.1448)	(0.0, 0.0038, 0.0139)	(0.0, 0.0022, 0.0094)	(0.0014, 0.004, 0.0077)	(0.0046, 0.0155, 0.0326)	(0.0054, 0.0104, 0.0164)	(0.0052, 0.0157, 0.0296)	(0.0004, 0.0056, 0.0168)	(0.0, 0.002, 0.0066)	(0.0027, 0.0062, 0.0104)	(0.0018, 0.0037, 0.0063)	(0.0031, 0.0056, 0.0089)	(0.0004, 0.005, 0.0144)	(0.0021, 0.0056, 0.0104)	(0.0016, 0.0037, 0.0066)	(0.0016, 0.0053, 0.0114)	(0.0006, 0.0021, 0.0042)	(0.0034, 0.0059, 0.009)	(0.0002, 0.0051, 0.017)	(0.0, 0.0017, 0.0109)	(0.0041, 0.0062, 0.0086)
ENSG00000146828	(0.0037, 0.006, 0.009)	(0.0035, 0.0062, 0.0095)	(0.0034, 0.007, 0.012)	(0.009, 0.0137, 0.0196)	(0.0048, 0.0089, 0.0143)	(0.0042, 0.0073, 0.0109)	(0.0028, 0.0182, 0.0484)	(0.0033, 0.0059, 0.009)	(0.0031, 0.0103, 0.023)	(0.0022, 0.0083, 0.0184)	(0.0009, 0.0047, 0.0124)	(0.0047, 0.008, 0.0122)	(0.0026, 0.0057, 0.01)	(0.0003, 0.0033, 0.0101)	(0.0028, 0.0091, 0.0189)	(0.0021, 0.0076, 0.0166)	(0.0082, 0.0177, 0.0311)	(0.0029, 0.0084, 0.0178)	(0.0013, 0.007, 0.0181)	(0.0008, 0.0057, 0.0144)	(0.0045, 0.0102, 0.0181)	(0.0058, 0.0086, 0.0123)	(0.0011, 0.0028, 0.0053)	(0.0034, 0.0065, 0.0104)	(0.0023, 0.0044, 0.0073)	(0.0074, 0.0103, 0.0142)	(0.0008, 0.0026, 0.0055)	(0.002, 0.006, 0.0119)	(0.0005, 0.0045, 0.0121)	(0.0027, 0.0101, 0.0226)	(0.0034, 0.0079, 0.0138)	(0.0014, 0.0063, 0.0148)	(0.0027, 0.0048, 0.0072)	(0.005, 0.0129, 0.0257)	(0.0039, 0.0059, 0.0088)	(0.0002, 0.0019, 0.0052)	(0.0012, 0.0041, 0.0083)	(0.0061, 0.0098, 0.0145)	(0.0063, 0.0108, 0.0171)	(0.0021, 0.0039, 0.0061)	(0.0024, 0.0041, 0.006)	(0.0027, 0.0077, 0.014)	(0.0014, 0.0041, 0.0079)	(0.0037, 0.0058, 0.0084)	(0.0054, 0.0091, 0.0145)	(0.0026, 0.007, 0.014)	(0.0016, 0.0031, 0.0049)	(0.0012, 0.0034, 0.0068)	(0.0034, 0.0074, 0.013)	(0.0071, 0.0086, 0.0102)
ENSG00000146830	(0.0062, 0.0076, 0.0093)	(0.0078, 0.0098, 0.0123)	(0.0056, 0.0077, 0.0105)	(0.006, 0.008, 0.0102)	(0.0067, 0.0096, 0.0131)	(0.0055, 0.0071, 0.0089)	(0.0024, 0.0108, 0.0263)	(0.0062, 0.0079, 0.0097)	(0.0055, 0.0097, 0.0153)	(0.0056, 0.0109, 0.0186)	(0.0024, 0.0044, 0.0072)	(0.0021, 0.0032, 0.0045)	(0.0032, 0.0047, 0.0066)	(0.0042, 0.0067, 0.0099)	(0.002, 0.0041, 0.007)	(0.0046, 0.0086, 0.0137)	(0.009, 0.0144, 0.0207)	(0.0031, 0.0054, 0.0085)	(0.0026, 0.0059, 0.01)	(0.0047, 0.0101, 0.0175)	(0.0075, 0.0132, 0.0204)	(0.0044, 0.0062, 0.008)	(0.0057, 0.0076, 0.0099)	(0.0052, 0.007, 0.0091)	(0.0053, 0.0072, 0.0093)	(0.0066, 0.0082, 0.0102)	(0.0065, 0.0085, 0.0108)	(0.0061, 0.0085, 0.011)	(0.0073, 0.0101, 0.013)	(0.0045, 0.0095, 0.0162)	(0.0054, 0.0085, 0.0121)	(0.0093, 0.0139, 0.0195)	(0.0072, 0.0089, 0.0107)	(0.0057, 0.0073, 0.009)	(0.0045, 0.0056, 0.007)	(0.0055, 0.0078, 0.0105)	(0.0069, 0.0093, 0.0119)	(0.0046, 0.0065, 0.0089)	(0.0076, 0.0098, 0.0125)	(0.0046, 0.0059, 0.0071)	(0.0052, 0.0063, 0.0075)	(0.0045, 0.0072, 0.0104)	(0.0066, 0.0093, 0.0125)	(0.0051, 0.0069, 0.0089)	(0.0052, 0.007, 0.0091)	(0.0055, 0.007, 0.0088)	(0.0073, 0.0087, 0.0104)	(0.0051, 0.0076, 0.0109)	(0.0039, 0.0062, 0.0089)	(0.0066, 0.0085, 0.0105)
ENSG00000146833	(0.0147, 0.0179, 0.0214)	(0.0126, 0.0162, 0.02)	(0.0171, 0.023, 0.0295)	(0.0125, 0.0164, 0.0205)	(0.0077, 0.0112, 0.0152)	(0.0117, 0.0141, 0.0168)	(0.0035, 0.0132, 0.0293)	(0.0147, 0.018, 0.0222)	(0.0066, 0.0131, 0.022)	(0.01, 0.0188, 0.0318)	(0.0122, 0.0192, 0.0278)	(0.0032, 0.006, 0.0098)	(0.0045, 0.0081, 0.0126)	(0.0038, 0.008, 0.0136)	(0.006, 0.0106, 0.0175)	(0.0103, 0.0194, 0.0316)	(0.0181, 0.0283, 0.0415)	(0.0087, 0.0144, 0.0217)	(0.008, 0.0144, 0.0243)	(0.0089, 0.0195, 0.0341)	(0.0031, 0.0074, 0.0149)	(0.0136, 0.0182, 0.0233)	(0.0099, 0.013, 0.0165)	(0.0102, 0.0135, 0.017)	(0.0137, 0.0175, 0.0214)	(0.0127, 0.0161, 0.0197)	(0.0197, 0.0248, 0.0297)	(0.0099, 0.0138, 0.0186)	(0.0149, 0.0208, 0.0276)	(0.0144, 0.0267, 0.0424)	(0.0067, 0.0105, 0.0148)	(0.0125, 0.0178, 0.0243)	(0.0118, 0.0145, 0.018)	(0.0121, 0.0164, 0.0214)	(0.0139, 0.0173, 0.021)	(0.0076, 0.0113, 0.0154)	(0.0109, 0.0152, 0.02)	(0.0101, 0.0141, 0.0189)	(0.0155, 0.0213, 0.0277)	(0.0063, 0.0081, 0.0101)	(0.0098, 0.0119, 0.0139)	(0.0057, 0.0094, 0.0137)	(0.0102, 0.0151, 0.021)	(0.0167, 0.0226, 0.0297)	(0.0154, 0.0197, 0.025)	(0.0062, 0.0085, 0.0111)	(0.0108, 0.0133, 0.0158)	(0.0071, 0.0112, 0.016)	(0.007, 0.0107, 0.0153)	(0.016, 0.0213, 0.0278)
ENSG00000146834	(0.0078, 0.0106, 0.0135)	(0.0085, 0.012, 0.0161)	(0.0052, 0.0083, 0.0122)	(0.0106, 0.0153, 0.0215)	(0.0044, 0.0084, 0.0137)	(0.0094, 0.0127, 0.0168)	VG Unavailable	(0.0101, 0.0141, 0.0191)	(0.0267, 0.0453, 0.0689)	(0.022, 0.0379, 0.0618)	(0.0215, 0.0334, 0.051)	(0.0118, 0.0188, 0.0269)	(0.0108, 0.0171, 0.0248)	(0.0137, 0.0221, 0.0318)	(0.0151, 0.0249, 0.0374)	(0.0287, 0.0469, 0.0697)	(0.0214, 0.0343, 0.0516)	(0.0184, 0.0295, 0.0425)	(0.0223, 0.0365, 0.0532)	(0.0202, 0.038, 0.0612)	(0.0177, 0.0339, 0.0565)	(0.0075, 0.0115, 0.016)	(0.0066, 0.0099, 0.0138)	(0.0109, 0.0157, 0.0213)	(0.0125, 0.0164, 0.0212)	(0.0118, 0.0157, 0.0203)	(0.0109, 0.0145, 0.0186)	(0.0049, 0.009, 0.0148)	(0.0066, 0.0112, 0.0166)	(0.0051, 0.0127, 0.0233)	(0.0052, 0.009, 0.0144)	(0.013, 0.0218, 0.0324)	(0.0074, 0.0108, 0.0149)	(0.0092, 0.0124, 0.0159)	(0.0082, 0.0115, 0.0151)	(0.0041, 0.0075, 0.0119)	(0.0093, 0.0153, 0.0229)	(0.0135, 0.0198, 0.0274)	(0.0073, 0.0126, 0.0187)	(0.0077, 0.0104, 0.0133)	(0.0094, 0.0123, 0.0158)	(0.0053, 0.0111, 0.0193)	(0.0036, 0.0072, 0.0122)	(0.0062, 0.0092, 0.0129)	(0.0078, 0.0119, 0.0173)	(0.0048, 0.0068, 0.0091)	(0.0084, 0.011, 0.0138)	(0.0032, 0.0069, 0.0123)	(0.0062, 0.0129, 0.0212)	(0.0179, 0.0232, 0.0289)
ENSG00000146839	VG Unavailable	VG Unavailable	VG Unavailable	VG Unavailable	VG Unavailable	VG Unavailable	VG Unavailable	VG Unavailable	VG Unavailable	VG Unavailable	VG Unavailable	VG Unavailable	VG Unavailable	VG Unavailable	VG Unavailable	VG Unavailable	VG Unavailable	VG Unavailable	VG Unavailable	VG Unavailable	VG Unavailable	VG Unavailable	VG Unavailable	VG Unavailable	VG Unavailable	VG Unavailable	VG Unavailable	VG Unavailable	VG Unavailable	VG Unavailable	VG Unavailable	VG Unavailable	VG Unavailable	VG Unavailable	VG Unavailable	VG Unavailable	VG Unavailable	VG Unavailable	VG Unavailable	VG Unavailable	VG Unavailable	VG Unavailable	VG Unavailable	VG Unavailable	VG Unavailable	(0.5731, 0.7046, 0.8587)	VG Unavailable	VG Unavailable	VG Unavailable	VG Unavailable
ENSG00000146842	(0.02, 0.0303, 0.0436)	(0.0124, 0.0227, 0.036)	(0.0027, 0.0069, 0.0128)	(0.0177, 0.0337, 0.0556)	(0.0009, 0.0116, 0.0319)	(0.0032, 0.0108, 0.0247)	VG Unavailable	(0.008, 0.0159, 0.0265)	VG Unavailable	VG Unavailable	(0.0028, 0.0165, 0.0424)	(0.0029, 0.011, 0.0257)	(0.0, 0.0037, 0.0145)	VG Unavailable	(0.0057, 0.0248, 0.0574)	VG Unavailable	(0.0208, 0.0445, 0.0811)	(0.0048, 0.02, 0.0474)	(0.0045, 0.023, 0.0561)	VG Unavailable	(0.0093, 0.0294, 0.0571)	(0.0003, 0.0074, 0.0236)	(0.0097, 0.0192, 0.0331)	(0.0067, 0.0187, 0.0389)	(0.0023, 0.0104, 0.024)	(0.0026, 0.0121, 0.0301)	(0.0003, 0.003, 0.0082)	(0.0, 0.0049, 0.026)	VG Unavailable	VG Unavailable	(0.0, 0.0016, 0.0078)	(0.0018, 0.0168, 0.0503)	(0.0191, 0.0307, 0.0455)	(0.0205, 0.0356, 0.0547)	(0.0165, 0.0245, 0.0346)	(0.0107, 0.0249, 0.0475)	(0.0063, 0.0167, 0.0325)	(0.0062, 0.0202, 0.0421)	(0.0102, 0.021, 0.0374)	(0.0114, 0.0201, 0.0308)	(0.0119, 0.0195, 0.0293)	(0.0021, 0.0118, 0.0304)	(0.0002, 0.0059, 0.0186)	(0.011, 0.0268, 0.0484)	(0.0111, 0.0263, 0.0468)	(0.0004, 0.0029, 0.0075)	(0.012, 0.0188, 0.0266)	(0.0018, 0.013, 0.0351)	(0.0132, 0.0347, 0.0639)	VG Unavailable
ENSG00000146856	(0.0123, 0.0171, 0.0222)	(0.0119, 0.019, 0.0269)	(0.0017, 0.0072, 0.017)	(0.0197, 0.0275, 0.0366)	(0.0107, 0.0182, 0.0266)	(0.0155, 0.0208, 0.0273)	(0.0, 0.0, 0.0647)	(0.0126, 0.0187, 0.0259)	(0.0008, 0.0065, 0.0179)	(0.0086, 0.0201, 0.0361)	(0.0052, 0.0124, 0.0225)	(0.0029, 0.0056, 0.0095)	(0.0032, 0.0065, 0.0106)	(0.0042, 0.0099, 0.0177)	(0.0014, 0.0065, 0.0149)	(0.0022, 0.0087, 0.0188)	(0.012, 0.0217, 0.0356)	(0.0033, 0.0084, 0.0161)	(0.0023, 0.0091, 0.0197)	(0.0096, 0.0212, 0.04)	(0.011, 0.021, 0.0345)	(0.0027, 0.0069, 0.0136)	(0.0024, 0.0067, 0.0126)	(0.0053, 0.0092, 0.0143)	(0.0175, 0.0266, 0.0378)	(0.0039, 0.0074, 0.0124)	(0.0118, 0.0216, 0.0346)	(0.0093, 0.0171, 0.0271)	(0.0045, 0.0113, 0.022)	(0.006, 0.0179, 0.0348)	(0.0031, 0.0062, 0.0106)	(0.0188, 0.0341, 0.0526)	(0.0116, 0.0164, 0.0215)	(0.0273, 0.0364, 0.0457)	(0.0054, 0.0078, 0.0105)	(0.0015, 0.0042, 0.0086)	(0.0072, 0.0134, 0.0207)	(0.0123, 0.0207, 0.0312)	(0.0055, 0.0105, 0.0169)	(0.013, 0.0203, 0.0298)	(0.0178, 0.0251, 0.0336)	(0.0009, 0.0066, 0.0178)	(0.0049, 0.0108, 0.0191)	(0.0021, 0.0048, 0.0089)	(0.0068, 0.0132, 0.0223)	(0.0016, 0.0033, 0.0056)	(0.0109, 0.0152, 0.0202)	(0.0075, 0.0139, 0.0236)	(0.0004, 0.0059, 0.0177)	VG Unavailable
ENSG00000146857	VG Unavailable	VG Unavailable	VG Unavailable	VG Unavailable	VG Unavailable	VG Unavailable	VG Unavailable	VG Unavailable	VG Unavailable	VG Unavailable	VG Unavailable	VG Unavailable	VG Unavailable	VG Unavailable	VG Unavailable	VG Unavailable	VG Unavailable	VG Unavailable	VG Unavailable	VG Unavailable	VG Unavailable	VG Unavailable	VG Unavailable	VG Unavailable	VG Unavailable	VG Unavailable	VG Unavailable	VG Unavailable	VG Unavailable	(0.0157, 0.0498, 0.1032)	VG Unavailable	VG Unavailable	VG Unavailable	VG Unavailable	(0.0658, 0.0998, 0.1426)	VG Unavailable	VG Unavailable	VG Unavailable	VG Unavailable	VG Unavailable	VG Unavailable	VG Unavailable	VG Unavailable	VG Unavailable	VG Unavailable	VG Unavailable	VG Unavailable	VG Unavailable	VG Unavailable	VG Unavailable
ENSG00000146858	(0.0168, 0.0275, 0.043)	(0.0136, 0.0258, 0.0433)	(0.0, 0.0071, 0.031)	(0.0076, 0.0229, 0.0455)	VG Unavailable	(0.0269, 0.0532, 0.0868)	VG Unavailable	(0.004, 0.01, 0.0193)	VG Unavailable	VG Unavailable	VG Unavailable	VG Unavailable	VG Unavailable	VG Unavailable	VG Unavailable	VG Unavailable	VG Unavailable	VG Unavailable	VG Unavailable	VG Unavailable	VG Unavailable	(0.0019, 0.0123, 0.0328)	(0.002, 0.0112, 0.0281)	(0.0018, 0.0124, 0.0335)	(0.0146, 0.025, 0.0399)	(0.0019, 0.0122, 0.0302)	(0.0061, 0.012, 0.0203)	(0.0051, 0.0169, 0.04)	VG Unavailable	VG Unavailable	(0.0028, 0.0083, 0.0165)	VG Unavailable	(0.0057, 0.0147, 0.0282)	VG Unavailable	(0.0145, 0.0216, 0.0304)	(0.0044, 0.0111, 0.0215)	(0.0179, 0.043, 0.0796)	(0.0055, 0.0192, 0.0414)	(0.011, 0.0284, 0.0535)	(0.0128, 0.0191, 0.0275)	(0.0185, 0.0271, 0.0373)	(0.0029, 0.0193, 0.0488)	(0.0003, 0.0094, 0.0343)	(0.0025, 0.017, 0.0443)	(0.0103, 0.0293, 0.0557)	(0.0015, 0.0123, 0.0325)	(0.0098, 0.0142, 0.0199)	(0.0026, 0.014, 0.0365)	(0.004, 0.0176, 0.0385)	VG Unavailable
ENSG00000146859	(0.0061, 0.0078, 0.0097)	(0.0055, 0.0076, 0.0098)	(0.0032, 0.0055, 0.0086)	(0.0026, 0.0044, 0.0066)	(0.0025, 0.0051, 0.0084)	(0.0035, 0.0052, 0.0073)	(0.0, 0.0012, 0.0167)	(0.0057, 0.008, 0.0105)	(0.0, 0.0037, 0.0176)	(0.0019, 0.0095, 0.0237)	(0.001, 0.0055, 0.0131)	(0.0012, 0.0063, 0.0159)	(0.004, 0.0119, 0.0243)	(0.0, 0.0023, 0.0099)	(0.0037, 0.0104, 0.0217)	(0.0005, 0.0044, 0.0117)	(0.0006, 0.005, 0.0134)	(0.0002, 0.0037, 0.0112)	(0.0015, 0.0057, 0.0135)	(0.0009, 0.0057, 0.0145)	(0.005, 0.0102, 0.0177)	(0.0022, 0.0042, 0.0068)	(0.002, 0.0035, 0.0054)	(0.0025, 0.0044, 0.0066)	(0.0026, 0.0049, 0.0079)	(0.002, 0.0035, 0.0055)	(0.0039, 0.006, 0.0087)	(0.0032, 0.0057, 0.009)	(0.0061, 0.0092, 0.013)	(0.0016, 0.0053, 0.0114)	(0.0028, 0.0047, 0.007)	(0.0032, 0.0061, 0.0097)	(0.0049, 0.0064, 0.0082)	(0.0256, 0.03, 0.035)	(0.0032, 0.0047, 0.0066)	(0.004, 0.0083, 0.0142)	(0.003, 0.0068, 0.0118)	(0.0045, 0.0083, 0.0131)	(0.0006, 0.004, 0.0104)	(0.0043, 0.007, 0.0104)	(0.0065, 0.0093, 0.0125)	(0.0028, 0.006, 0.0102)	(0.0016, 0.0038, 0.0066)	(0.006, 0.0088, 0.0122)	(0.0011, 0.003, 0.0053)	(0.0023, 0.0049, 0.0083)	(0.0041, 0.0061, 0.0086)	(0.0035, 0.0071, 0.0124)	(0.0015, 0.0047, 0.0091)	(0.0196, 0.0233, 0.027)
ENSG00000146872	(0.0056, 0.009, 0.0134)	(0.0037, 0.0077, 0.0139)	(0.0, 0.0019, 0.0161)	(0.0023, 0.006, 0.0122)	(0.0042, 0.0113, 0.0208)	(0.0063, 0.0106, 0.0167)	(0.0, 0.003, 0.0396)	(0.0033, 0.0076, 0.0136)	(0.0009, 0.008, 0.0233)	(0.0, 0.0036, 0.0286)	(0.0119, 0.0257, 0.0444)	(0.0011, 0.0065, 0.0158)	(0.0, 0.0023, 0.0094)	(0.0077, 0.019, 0.0352)	(0.0057, 0.0154, 0.0293)	(0.0026, 0.011, 0.0276)	(0.0053, 0.0154, 0.0291)	(0.0037, 0.0127, 0.0266)	(0.0, 0.0019, 0.0275)	(0.0, 0.006, 0.0223)	(0.0056, 0.0182, 0.0385)	(0.0043, 0.0098, 0.0179)	(0.0025, 0.0066, 0.0125)	(0.0024, 0.0068, 0.0138)	(0.0022, 0.0063, 0.0125)	(0.0038, 0.0079, 0.0138)	(0.0013, 0.0044, 0.009)	(0.0, 0.0029, 0.0141)	(0.0, 0.0038, 0.0157)	(0.0, 0.0051, 0.0316)	(0.0001, 0.0032, 0.01)	(0.0181, 0.04, 0.0711)	(0.0013, 0.0041, 0.0082)	(0.0025, 0.0058, 0.0106)	(0.003, 0.0059, 0.0098)	(0.0, 0.0, 0.0555)	(0.002, 0.0113, 0.028)	(0.0064, 0.0142, 0.0256)	(0.0013, 0.0062, 0.0142)	(0.0043, 0.0082, 0.0132)	(0.0087, 0.0128, 0.0175)	(0.002, 0.0099, 0.0243)	(0.0001, 0.0042, 0.0131)	(0.008, 0.0153, 0.0246)	(0.005, 0.0133, 0.0239)	(0.0014, 0.0034, 0.0065)	(0.0057, 0.0092, 0.0136)	(0.0034, 0.0093, 0.0174)	(0.0, 0.0042, 0.0144)	(0.0144, 0.0237, 0.035)
ENSG00000146904	(0.0089, 0.0113, 0.0139)	(0.0101, 0.0131, 0.0165)	(0.0076, 0.0117, 0.0165)	(0.0078, 0.0101, 0.0126)	(0.0076, 0.0107, 0.0148)	(0.0085, 0.0105, 0.0126)	(0.0014, 0.0065, 0.015)	(0.008, 0.0103, 0.0132)	(0.0031, 0.007, 0.0115)	(0.0019, 0.0063, 0.013)	(0.0045, 0.01, 0.0169)	(0.0042, 0.0069, 0.0104)	(0.0036, 0.0065, 0.01)	(0.0046, 0.0075, 0.0114)	(0.0035, 0.0071, 0.0118)	(0.0087, 0.0162, 0.0253)	(0.0025, 0.0063, 0.0118)	(0.0043, 0.0093, 0.0165)	(0.0042, 0.01, 0.0179)	(0.0013, 0.005, 0.0107)	(0.0035, 0.0083, 0.0157)	(0.0091, 0.0119, 0.0152)	(0.0068, 0.009, 0.0117)	(0.0093, 0.0123, 0.016)	(0.0035, 0.0043, 0.0052)	(0.0082, 0.0104, 0.0126)	(0.0054, 0.0069, 0.0088)	(0.0093, 0.0126, 0.0166)	(0.0081, 0.0115, 0.0157)	(0.0014, 0.0048, 0.0101)	(0.007, 0.0125, 0.0205)	(0.0011, 0.0025, 0.0046)	(0.01, 0.0123, 0.0151)	(0.0074, 0.0102, 0.0134)	(0.0086, 0.0111, 0.0139)	(0.008, 0.0125, 0.0177)	(0.0053, 0.0083, 0.012)	(0.0054, 0.0079, 0.0108)	(0.0047, 0.0076, 0.0112)	(0.0042, 0.0052, 0.0064)	(0.0048, 0.0059, 0.0071)	(0.0033, 0.0057, 0.009)	(0.0045, 0.0071, 0.0103)	(0.0195, 0.0276, 0.0369)	(0.0055, 0.0077, 0.0101)	(0.0058, 0.008, 0.0106)	(0.0055, 0.0071, 0.0089)	(0.0071, 0.0116, 0.0177)	(0.0039, 0.0058, 0.0082)	(0.0424, 0.0501, 0.0581)
ENSG00000146909	(0.0047, 0.006, 0.0075)	(0.0036, 0.0048, 0.0062)	(0.0028, 0.0045, 0.0066)	(0.0058, 0.008, 0.0105)	(0.0058, 0.0087, 0.0123)	(0.009, 0.0112, 0.0136)	(0.0, 0.0024, 0.0096)	(0.0035, 0.005, 0.0066)	(0.0018, 0.0054, 0.0105)	(0.0, 0.0022, 0.0089)	(0.002, 0.0052, 0.0093)	(0.0029, 0.0049, 0.0074)	(0.0025, 0.0047, 0.0074)	(0.0018, 0.0043, 0.0079)	(0.0006, 0.0028, 0.0066)	(0.0049, 0.0114, 0.02)	(0.0015, 0.0047, 0.0096)	(0.0034, 0.0066, 0.0113)	(0.0014, 0.0045, 0.0097)	(0.0011, 0.0046, 0.0106)	(0.0001, 0.0019, 0.0064)	(0.0046, 0.0065, 0.0087)	(0.0031, 0.0045, 0.0062)	(0.0032, 0.0047, 0.0065)	(0.0054, 0.0071, 0.0088)	(0.005, 0.0064, 0.0083)	(0.0055, 0.007, 0.0086)	(0.0019, 0.0036, 0.0057)	(0.0019, 0.0037, 0.006)	(0.0047, 0.0107, 0.0184)	(0.0016, 0.0028, 0.0046)	(0.0068, 0.0109, 0.016)	(0.0039, 0.0054, 0.0069)	(0.0016, 0.0024, 0.0035)	(0.0037, 0.0048, 0.0062)	(0.0019, 0.0036, 0.0055)	(0.0022, 0.0037, 0.0056)	(0.0027, 0.0044, 0.0067)	(0.0012, 0.0026, 0.0045)	(0.0021, 0.003, 0.0041)	(0.0024, 0.0032, 0.0043)	(0.0018, 0.0034, 0.0057)	(0.0024, 0.004, 0.0061)	(0.0017, 0.0029, 0.0045)	(0.0037, 0.0057, 0.008)	(0.0022, 0.0033, 0.0046)	(0.0031, 0.0042, 0.0054)	(0.002, 0.0039, 0.0065)	(0.0018, 0.0035, 0.006)	(0.0119, 0.0172, 0.0226)
ENSG00000146910	VG Unavailable	VG Unavailable	VG Unavailable	VG Unavailable	VG Unavailable	VG Unavailable	VG Unavailable	VG Unavailable	VG Unavailable	VG Unavailable	VG Unavailable	(0.0068, 0.0089, 0.0115)	(0.006, 0.008, 0.0104)	VG Unavailable	VG Unavailable	VG Unavailable	VG Unavailable	VG Unavailable	VG Unavailable	(0.0047, 0.026, 0.0693)	(0.0, 0.0122, 0.1046)	VG Unavailable	VG Unavailable	VG Unavailable	VG Unavailable	VG Unavailable	VG Unavailable	VG Unavailable	VG Unavailable	VG Unavailable	VG Unavailable	VG Unavailable	VG Unavailable	VG Unavailable	VG Unavailable	VG Unavailable	VG Unavailable	VG Unavailable	VG Unavailable	VG Unavailable	VG Unavailable	VG Unavailable	VG Unavailable	VG Unavailable	VG Unavailable	(0.0, 0.0, 0.1062)	VG Unavailable	VG Unavailable	VG Unavailable	VG Unavailable
ENSG00000146918	(0.0249, 0.0351, 0.0475)	(0.0143, 0.0252, 0.0394)	VG Unavailable	(0.0287, 0.0488, 0.0715)	(0.0301, 0.0567, 0.0901)	(0.0266, 0.0411, 0.0623)	VG Unavailable	(0.0146, 0.0245, 0.0359)	(0.0297, 0.0579, 0.0996)	(0.1099, 0.1911, 0.287)	(0.0414, 0.0669, 0.0991)	(0.0062, 0.0123, 0.0212)	(0.0037, 0.0089, 0.0169)	(0.0912, 0.1392, 0.2002)	(0.0628, 0.0989, 0.1429)	(0.05, 0.0889, 0.1341)	(0.0271, 0.0551, 0.0967)	(0.0391, 0.0662, 0.0994)	(0.0265, 0.0499, 0.0858)	VG Unavailable	(0.0129, 0.037, 0.0732)	(0.0244, 0.0476, 0.0771)	(0.0069, 0.018, 0.0323)	(0.0307, 0.0537, 0.0851)	(0.0132, 0.0199, 0.0286)	(0.0169, 0.0334, 0.0545)	(0.0041, 0.0077, 0.0125)	(0.0164, 0.0306, 0.05)	(0.0404, 0.0742, 0.1165)	VG Unavailable	(0.0011, 0.0035, 0.0073)	VG Unavailable	(0.0268, 0.0382, 0.052)	(0.0152, 0.0297, 0.0484)	(0.026, 0.0348, 0.0449)	(0.0197, 0.0388, 0.0637)	VG Unavailable	(0.0303, 0.051, 0.0775)	(0.007, 0.0132, 0.0221)	(0.0155, 0.0237, 0.0336)	(0.0191, 0.0279, 0.0383)	(0.0307, 0.0577, 0.0914)	(0.0243, 0.0424, 0.0678)	(0.0389, 0.0598, 0.085)	(0.0222, 0.037, 0.0578)	(0.007, 0.0112, 0.0166)	(0.0378, 0.0512, 0.0683)	(0.0123, 0.0343, 0.0687)	(0.0102, 0.0246, 0.0457)	(0.1069, 0.1506, 0.2054)
ENSG00000146926	VG Unavailable	VG Unavailable	VG Unavailable	VG Unavailable	VG Unavailable	VG Unavailable	VG Unavailable	VG Unavailable	VG Unavailable	VG Unavailable	VG Unavailable	VG Unavailable	VG Unavailable	VG Unavailable	VG Unavailable	VG Unavailable	VG Unavailable	VG Unavailable	VG Unavailable	VG Unavailable	VG Unavailable	VG Unavailable	VG Unavailable	VG Unavailable	VG Unavailable	VG Unavailable	VG Unavailable	(0.0014, 0.0041, 0.0078)	(0.0002, 0.0011, 0.0028)	VG Unavailable	VG Unavailable	VG Unavailable	VG Unavailable	(0.0035, 0.0047, 0.0062)	VG Unavailable	VG Unavailable	VG Unavailable	VG Unavailable	VG Unavailable	VG Unavailable	VG Unavailable	VG Unavailable	VG Unavailable	VG Unavailable	VG Unavailable	VG Unavailable	VG Unavailable	VG Unavailable	VG Unavailable	VG Unavailable
ENSG00000146963	(0.0027, 0.0035, 0.0043)	(0.0028, 0.0038, 0.0049)	(0.0035, 0.005, 0.0068)	(0.0025, 0.0033, 0.0043)	(0.0018, 0.0028, 0.0042)	(0.0026, 0.0033, 0.0042)	(0.0, 0.0024, 0.0093)	(0.0023, 0.0032, 0.0042)	(0.0022, 0.0037, 0.0059)	(0.0025, 0.0045, 0.0069)	(0.0014, 0.0026, 0.0041)	(0.0021, 0.0033, 0.0048)	(0.0019, 0.003, 0.0044)	(0.0012, 0.0021, 0.0033)	(0.0028, 0.0044, 0.0065)	(0.0029, 0.0047, 0.0071)	(0.0023, 0.0038, 0.0056)	(0.0025, 0.0039, 0.0057)	(0.0025, 0.0043, 0.0066)	(0.0017, 0.0034, 0.0057)	(0.001, 0.0023, 0.0039)	(0.0026, 0.0037, 0.0052)	(0.003, 0.0041, 0.0055)	(0.0032, 0.0045, 0.0062)	(0.0032, 0.0042, 0.0053)	(0.0026, 0.0034, 0.0044)	(0.0016, 0.0023, 0.0031)	(0.0018, 0.0026, 0.0036)	(0.0017, 0.0026, 0.0035)	(0.0008, 0.0022, 0.0042)	(0.0012, 0.002, 0.003)	(0.0023, 0.0037, 0.0056)	(0.0032, 0.0041, 0.0052)	(0.0022, 0.0029, 0.0037)	(0.0029, 0.0037, 0.0046)	(0.0011, 0.0019, 0.0029)	(0.0062, 0.0086, 0.0115)	(0.0039, 0.0057, 0.008)	(0.0022, 0.0034, 0.0048)	(0.0035, 0.0045, 0.0055)	(0.0036, 0.0047, 0.0057)	(0.0045, 0.0071, 0.0101)	(0.0022, 0.0037, 0.0057)	(0.0023, 0.0035, 0.0049)	(0.003, 0.0042, 0.0057)	(0.0015, 0.0023, 0.0032)	(0.0046, 0.0057, 0.007)	(0.0016, 0.0029, 0.0045)	(0.0015, 0.0025, 0.0039)	(0.0024, 0.0038, 0.0053)
ENSG00000146966	(0.0043, 0.0062, 0.0084)	(0.0029, 0.0042, 0.0057)	(0.0039, 0.0107, 0.0207)	(0.0116, 0.0235, 0.0386)	(0.0078, 0.0138, 0.0223)	(0.01, 0.0171, 0.0272)	(0.0003, 0.0043, 0.0121)	(0.0031, 0.0052, 0.0077)	(0.0008, 0.0027, 0.0061)	(0.0004, 0.0021, 0.005)	(0.0022, 0.0047, 0.0081)	(0.0011, 0.0036, 0.0071)	(0.0007, 0.0035, 0.0077)	(0.0029, 0.0052, 0.0083)	(0.0036, 0.0069, 0.0115)	(0.0028, 0.0056, 0.0098)	(0.0016, 0.0032, 0.0057)	(0.0021, 0.0049, 0.0087)	(0.0017, 0.004, 0.007)	(0.0018, 0.0045, 0.0082)	(0.0023, 0.0052, 0.0092)	(0.0041, 0.0063, 0.0093)	(0.0107, 0.0152, 0.0201)	(0.0141, 0.018, 0.0222)	(0.0054, 0.0095, 0.0145)	(0.0139, 0.0169, 0.02)	(0.0073, 0.0205, 0.0398)	(0.0009, 0.0023, 0.0043)	(0.0024, 0.0043, 0.0067)	(0.002, 0.0072, 0.0159)	VG Unavailable	(0.0, 0.0051, 0.0196)	(0.0022, 0.0033, 0.0048)	(0.0019, 0.0059, 0.0119)	(0.0033, 0.0046, 0.0061)	(0.0016, 0.003, 0.0048)	(0.0033, 0.0186, 0.0438)	(0.0005, 0.0019, 0.0045)	(0.0015, 0.0025, 0.0037)	(0.0046, 0.0089, 0.0142)	(0.0067, 0.0109, 0.0166)	(0.0002, 0.0053, 0.0165)	(0.0026, 0.0062, 0.0111)	(0.0047, 0.008, 0.0118)	(0.0028, 0.006, 0.0104)	(0.0036, 0.008, 0.0141)	(0.0052, 0.0085, 0.0131)	(0.0038, 0.0064, 0.01)	(0.0, 0.0001, 0.0067)	VG Unavailable
ENSG00000147316	(0.0023, 0.003, 0.0037)	(0.0025, 0.0034, 0.0043)	(0.0032, 0.0058, 0.009)	(0.0037, 0.0051, 0.0067)	(0.0023, 0.0037, 0.0055)	(0.0053, 0.0064, 0.0075)	(0.0, 0.0, 0.0116)	(0.0025, 0.0034, 0.0045)	(0.0068, 0.0112, 0.016)	(0.003, 0.0059, 0.0103)	(0.0057, 0.0082, 0.0112)	(0.0071, 0.0101, 0.0137)	(0.0059, 0.0087, 0.0124)	(0.0042, 0.0066, 0.0093)	(0.0045, 0.007, 0.0105)	(0.0043, 0.0073, 0.011)	(0.0042, 0.0065, 0.0096)	(0.0063, 0.009, 0.0125)	(0.0047, 0.0076, 0.0105)	(0.0032, 0.0069, 0.0116)	(0.0035, 0.0063, 0.0102)	(0.0042, 0.0059, 0.0082)	(0.0026, 0.004, 0.0055)	(0.0034, 0.0049, 0.0068)	(0.0017, 0.0029, 0.0044)	(0.0029, 0.0041, 0.0055)	(0.006, 0.0077, 0.0097)	(0.0022, 0.0032, 0.0045)	(0.0033, 0.005, 0.0072)	(0.0013, 0.0059, 0.013)	(0.0054, 0.0079, 0.0109)	(0.0049, 0.0092, 0.0145)	(0.0036, 0.0048, 0.0061)	(0.0045, 0.0057, 0.007)	(0.0045, 0.0057, 0.0071)	(0.0036, 0.0062, 0.0097)	(0.002, 0.0042, 0.0069)	(0.0028, 0.0044, 0.0064)	(0.0087, 0.0119, 0.0154)	(0.0023, 0.0033, 0.0046)	(0.0026, 0.0036, 0.0048)	(0.0015, 0.0029, 0.0052)	(0.0028, 0.005, 0.0078)	(0.0059, 0.0087, 0.0119)	(0.0016, 0.0031, 0.005)	(0.0028, 0.0041, 0.0057)	(0.0026, 0.0034, 0.0042)	(0.0031, 0.0054, 0.0084)	(0.0031, 0.0052, 0.008)	(0.0072, 0.0108, 0.0144)
ENSG00000147324	(0.0031, 0.0046, 0.0063)	(0.004, 0.0057, 0.0079)	(0.0069, 0.0136, 0.0218)	(0.0026, 0.0039, 0.0054)	(0.0032, 0.0056, 0.0089)	(0.0015, 0.0022, 0.0031)	(0.0, 0.0013, 0.0059)	(0.0079, 0.011, 0.0148)	(0.003, 0.0055, 0.0089)	(0.0055, 0.0105, 0.0173)	(0.0013, 0.0032, 0.006)	(0.003, 0.0049, 0.0072)	(0.0005, 0.0017, 0.0034)	(0.0014, 0.0031, 0.0054)	(0.0047, 0.0075, 0.0112)	(0.0019, 0.0046, 0.0082)	(0.0011, 0.0038, 0.0083)	(0.0017, 0.0038, 0.0067)	(0.0, 0.0013, 0.004)	(0.0041, 0.0082, 0.0145)	(0.0024, 0.0078, 0.0166)	(0.0015, 0.0024, 0.0034)	(0.002, 0.0031, 0.0043)	(0.002, 0.0031, 0.0043)	(0.0031, 0.0053, 0.008)	(0.0015, 0.0023, 0.0033)	(0.0008, 0.0022, 0.0043)	(0.0226, 0.029, 0.0364)	(0.0074, 0.0104, 0.0141)	(0.0018, 0.0042, 0.0076)	(0.0261, 0.0359, 0.0484)	(0.0043, 0.0077, 0.0116)	(0.0038, 0.0049, 0.0063)	(0.0227, 0.0303, 0.0384)	(0.0039, 0.0064, 0.0092)	(0.0023, 0.0058, 0.011)	(0.003, 0.006, 0.01)	(0.0051, 0.0078, 0.0113)	(0.0026, 0.0057, 0.0099)	(0.0076, 0.0099, 0.0124)	(0.0073, 0.0094, 0.0117)	(0.0001, 0.0019, 0.0064)	(0.0035, 0.0058, 0.0088)	(0.003, 0.0047, 0.0068)	(0.0021, 0.0039, 0.0062)	(0.0, 0.0006, 0.0021)	(0.0083, 0.0104, 0.0126)	(0.0037, 0.0074, 0.0123)	(0.0022, 0.0056, 0.0107)	(0.0215, 0.0272, 0.0341)
ENSG00000147364	(0.0096, 0.0118, 0.0142)	(0.0113, 0.0143, 0.0178)	(0.0125, 0.017, 0.0225)	(0.0067, 0.0092, 0.0121)	(0.0062, 0.0092, 0.0129)	(0.0087, 0.0107, 0.0132)	(0.0, 0.0036, 0.0136)	(0.0067, 0.0088, 0.0112)	(0.0058, 0.0105, 0.0163)	(0.0019, 0.0056, 0.0107)	(0.0012, 0.0032, 0.0062)	(0.0041, 0.0061, 0.0086)	(0.0054, 0.0078, 0.0111)	(0.0041, 0.0073, 0.0116)	(0.0051, 0.0084, 0.0129)	(0.006, 0.0103, 0.0157)	(0.0037, 0.0066, 0.0106)	(0.0053, 0.0086, 0.0129)	(0.0045, 0.0081, 0.0129)	(0.0058, 0.0112, 0.0191)	(0.0058, 0.0102, 0.0151)	(0.0062, 0.0083, 0.0109)	(0.0085, 0.0111, 0.0143)	(0.007, 0.0096, 0.0127)	(0.01, 0.0132, 0.0168)	(0.007, 0.0092, 0.0115)	(0.025, 0.0304, 0.0371)	(0.0075, 0.0106, 0.0142)	(0.0116, 0.0157, 0.0204)	(0.0051, 0.0119, 0.0205)	(0.0124, 0.0203, 0.0305)	(0.0057, 0.0089, 0.0131)	(0.0119, 0.0146, 0.0177)	(0.017, 0.0208, 0.0255)	(0.0063, 0.008, 0.0097)	(0.0061, 0.009, 0.0127)	(0.0065, 0.009, 0.012)	(0.009, 0.0122, 0.0159)	(0.006, 0.0087, 0.0117)	(0.008, 0.0102, 0.0126)	(0.0094, 0.0116, 0.0139)	(0.0078, 0.0116, 0.0165)	(0.0053, 0.0085, 0.0124)	(0.0084, 0.0125, 0.0176)	(0.0069, 0.0096, 0.0125)	(0.0186, 0.0231, 0.0274)	(0.0079, 0.0096, 0.0115)	(0.0026, 0.0051, 0.0086)	(0.0073, 0.011, 0.0161)	(0.036, 0.0479, 0.0614)
ENSG00000147408	(0.012, 0.0145, 0.0169)	(0.0091, 0.0116, 0.0143)	(0.0332, 0.0449, 0.057)	(0.0354, 0.0442, 0.0536)	(0.0126, 0.0176, 0.0238)	(0.012, 0.0152, 0.0188)	(0.0109, 0.0245, 0.0435)	(0.0128, 0.0163, 0.0206)	(0.0089, 0.0135, 0.0191)	(0.0126, 0.0192, 0.0266)	(0.0137, 0.0188, 0.0247)	(0.0121, 0.0247, 0.044)	(0.0032, 0.0162, 0.0357)	(0.0126, 0.0173, 0.0228)	(0.0092, 0.0132, 0.018)	(0.0125, 0.0183, 0.0258)	(0.0079, 0.0133, 0.0199)	(0.0145, 0.0199, 0.0261)	(0.0132, 0.019, 0.0264)	(0.0029, 0.0081, 0.015)	(0.0068, 0.0136, 0.0238)	(0.0142, 0.0208, 0.0286)	(0.0129, 0.0186, 0.0256)	(0.011, 0.0151, 0.0197)	(0.0084, 0.0122, 0.0169)	(0.0134, 0.0171, 0.0209)	(0.1626, 0.2032, 0.2492)	(0.0059, 0.0076, 0.0098)	(0.0302, 0.0373, 0.0455)	(0.022, 0.0375, 0.0567)	(0.0912, 0.173, 0.2719)	(0.0129, 0.0312, 0.0578)	(0.0238, 0.0281, 0.0337)	(0.0194, 0.0267, 0.0349)	(0.0174, 0.0206, 0.0243)	(0.0252, 0.0342, 0.0446)	(0.0318, 0.042, 0.0539)	(0.022, 0.0282, 0.0357)	(0.0187, 0.0279, 0.0385)	(0.011, 0.0146, 0.0188)	(0.0108, 0.0137, 0.0171)	(0.0077, 0.0128, 0.0192)	(0.021, 0.0306, 0.0419)	(0.0362, 0.0477, 0.0603)	(0.0137, 0.0192, 0.0252)	(0.0105, 0.0147, 0.0192)	(0.045, 0.0514, 0.0584)	(0.019, 0.0291, 0.042)	(0.0179, 0.0264, 0.0365)	(0.1547, 0.1762, 0.202)
ENSG00000147416	(0.0024, 0.0037, 0.0054)	(0.0018, 0.0034, 0.0056)	(0.0008, 0.003, 0.0065)	(0.0042, 0.0069, 0.0104)	(0.002, 0.0049, 0.0091)	(0.0064, 0.0091, 0.0126)	(0.0, 0.0065, 0.0291)	(0.0033, 0.0054, 0.0081)	(0.0001, 0.0007, 0.0019)	(0.0, 0.0014, 0.0054)	(0.0005, 0.002, 0.0041)	(0.0019, 0.0038, 0.0063)	(0.0014, 0.004, 0.0077)	(0.0001, 0.0007, 0.0015)	(0.0003, 0.0011, 0.0022)	(0.0009, 0.0028, 0.0056)	(0.0006, 0.0019, 0.004)	(0.0, 0.0003, 0.0022)	(0.0001, 0.0014, 0.0044)	(0.0003, 0.0019, 0.0051)	(0.0012, 0.0041, 0.008)	(0.0019, 0.004, 0.007)	(0.0005, 0.0018, 0.0041)	(0.0022, 0.0045, 0.0076)	(0.001, 0.0025, 0.0051)	(0.0044, 0.0071, 0.011)	(0.0018, 0.0035, 0.0061)	(0.0058, 0.0091, 0.0136)	(0.001, 0.0034, 0.0076)	(0.0, 0.0, 0.005)	(0.0012, 0.0052, 0.011)	(0.0033, 0.0081, 0.0167)	(0.0034, 0.0046, 0.0061)	(0.0021, 0.0041, 0.0065)	(0.0074, 0.0098, 0.0123)	(0.0035, 0.0077, 0.0137)	(0.005, 0.0102, 0.0171)	(0.0034, 0.0074, 0.013)	(0.0006, 0.0018, 0.0038)	(0.0027, 0.0045, 0.0065)	(0.0039, 0.0055, 0.0074)	(0.0014, 0.0042, 0.0087)	(0.0008, 0.0034, 0.0081)	(0.0013, 0.003, 0.0056)	(0.0018, 0.0045, 0.0087)	(0.002, 0.0041, 0.0067)	(0.0042, 0.0061, 0.0084)	(0.0005, 0.0029, 0.0074)	(0.0024, 0.0067, 0.0128)	(0.004, 0.0055, 0.0072)
ENSG00000147419	(0.0024, 0.0032, 0.0041)	(0.0015, 0.0023, 0.0032)	(0.0019, 0.0031, 0.0044)	(0.0103, 0.0127, 0.0155)	(0.0061, 0.0083, 0.011)	(0.0049, 0.0061, 0.0074)	(0.0, 0.0032, 0.0108)	(0.0024, 0.0033, 0.0045)	(0.0019, 0.0031, 0.0047)	(0.003, 0.005, 0.0075)	(0.0045, 0.0063, 0.0086)	(0.0037, 0.0057, 0.0079)	(0.0034, 0.0052, 0.0075)	(0.0021, 0.0032, 0.0044)	(0.0013, 0.0022, 0.0034)	(0.0054, 0.008, 0.0113)	(0.0046, 0.0069, 0.0098)	(0.0076, 0.0104, 0.0136)	(0.0024, 0.0039, 0.0057)	(0.0043, 0.0068, 0.01)	(0.0056, 0.0087, 0.0125)	(0.0016, 0.0026, 0.0037)	(0.0043, 0.006, 0.0077)	(0.0014, 0.0022, 0.0032)	(0.0012, 0.002, 0.0029)	(0.0014, 0.0021, 0.0029)	(0.0077, 0.0095, 0.0115)	(0.0012, 0.0022, 0.0035)	(0.001, 0.002, 0.0036)	(0.0001, 0.0013, 0.0037)	(0.004, 0.0062, 0.009)	(0.0173, 0.0243, 0.0319)	(0.0022, 0.0032, 0.0044)	(0.0043, 0.0053, 0.0067)	(0.0067, 0.0082, 0.0097)	(0.002, 0.0036, 0.0057)	(0.0071, 0.01, 0.0137)	(0.002, 0.0032, 0.0048)	(0.0038, 0.0056, 0.0077)	(0.0013, 0.0023, 0.0033)	(0.0019, 0.0026, 0.0036)	(0.0005, 0.0015, 0.0031)	(0.0008, 0.0017, 0.0028)	(0.0025, 0.004, 0.0059)	(0.0012, 0.002, 0.0031)	(0.0036, 0.005, 0.0067)	(0.003, 0.0038, 0.0047)	(0.0006, 0.0015, 0.0028)	(0.0007, 0.0017, 0.0033)	(0.0161, 0.0221, 0.0293)
ENSG00000147421	(0.0035, 0.0056, 0.0081)	(0.0023, 0.0046, 0.0075)	(0.0029, 0.005, 0.0077)	(0.0032, 0.0062, 0.0102)	(0.0023, 0.0057, 0.0115)	(0.0045, 0.0071, 0.0103)	(0.0, 0.0021, 0.0199)	(0.0024, 0.0047, 0.0076)	(0.0, 0.0019, 0.0138)	(0.0027, 0.0125, 0.0296)	(0.0031, 0.0084, 0.0173)	(0.0014, 0.0044, 0.0089)	(0.0016, 0.0058, 0.0122)	(0.0015, 0.0054, 0.0125)	(0.0068, 0.0156, 0.0269)	(0.0001, 0.0039, 0.0137)	(0.0021, 0.0074, 0.0158)	(0.0014, 0.006, 0.0138)	(0.0024, 0.0077, 0.0163)	(0.004, 0.0104, 0.0207)	(0.0008, 0.0049, 0.0121)	(0.0036, 0.0074, 0.0123)	(0.002, 0.0044, 0.008)	(0.0018, 0.0039, 0.007)	(0.0009, 0.0033, 0.007)	(0.0023, 0.0045, 0.0076)	(0.0017, 0.004, 0.0072)	(0.0015, 0.004, 0.0076)	(0.0041, 0.0082, 0.0141)	(0.0027, 0.0097, 0.0213)	(0.0001, 0.0013, 0.004)	(0.0051, 0.0122, 0.0223)	(0.0041, 0.0058, 0.008)	(0.0035, 0.0068, 0.0103)	(0.0021, 0.0037, 0.0057)	(0.0028, 0.0067, 0.0123)	(0.0, 0.0017, 0.0065)	(0.0031, 0.0065, 0.0113)	(0.0022, 0.005, 0.0093)	(0.0021, 0.0039, 0.006)	(0.0031, 0.0048, 0.007)	(0.0019, 0.0055, 0.0104)	(0.0006, 0.0025, 0.0059)	(0.0017, 0.0044, 0.0081)	(0.0002, 0.0021, 0.0057)	(0.0011, 0.0027, 0.005)	(0.0025, 0.0039, 0.0056)	(0.0008, 0.0035, 0.0084)	(0.0007, 0.0036, 0.0095)	(0.0128, 0.0193, 0.0273)
ENSG00000147432	VG Unavailable	VG Unavailable	VG Unavailable	VG Unavailable	VG Unavailable	VG Unavailable	VG Unavailable	VG Unavailable	VG Unavailable	VG Unavailable	VG Unavailable	VG Unavailable	VG Unavailable	VG Unavailable	VG Unavailable	VG Unavailable	VG Unavailable	VG Unavailable	VG Unavailable	VG Unavailable	VG Unavailable	VG Unavailable	VG Unavailable	VG Unavailable	VG Unavailable	VG Unavailable	VG Unavailable	VG Unavailable	VG Unavailable	VG Unavailable	VG Unavailable	VG Unavailable	VG Unavailable	VG Unavailable	VG Unavailable	VG Unavailable	VG Unavailable	VG Unavailable	VG Unavailable	VG Unavailable	VG Unavailable	VG Unavailable	VG Unavailable	VG Unavailable	VG Unavailable	(0.0046, 0.0096, 0.0168)	VG Unavailable	VG Unavailable	VG Unavailable	VG Unavailable
ENSG00000147434	VG Unavailable	VG Unavailable	VG Unavailable	VG Unavailable	VG Unavailable	VG Unavailable	VG Unavailable	VG Unavailable	VG Unavailable	VG Unavailable	VG Unavailable	(0.0394, 0.0839, 0.1421)	VG Unavailable	VG Unavailable	VG Unavailable	VG Unavailable	VG Unavailable	VG Unavailable	VG Unavailable	(0.0038, 0.0278, 0.0681)	VG Unavailable	VG Unavailable	VG Unavailable	VG Unavailable	VG Unavailable	VG Unavailable	VG Unavailable	VG Unavailable	VG Unavailable	VG Unavailable	(0.0011, 0.0214, 0.0728)	VG Unavailable	VG Unavailable	VG Unavailable	VG Unavailable	VG Unavailable	VG Unavailable	VG Unavailable	VG Unavailable	VG Unavailable	VG Unavailable	VG Unavailable	VG Unavailable	VG Unavailable	VG Unavailable	VG Unavailable	VG Unavailable	VG Unavailable	VG Unavailable	VG Unavailable
ENSG00000147437	(0.0159, 0.0276, 0.044)	(0.0005, 0.0074, 0.0231)	VG Unavailable	(0.0011, 0.0048, 0.0107)	(0.0014, 0.0101, 0.0262)	(0.0033, 0.0102, 0.0213)	VG Unavailable	(0.0083, 0.0211, 0.0383)	VG Unavailable	VG Unavailable	VG Unavailable	(0.0002, 0.0057, 0.0183)	(0.0, 0.0007, 0.0177)	VG Unavailable	VG Unavailable	VG Unavailable	(0.0, 0.0115, 0.0456)	VG Unavailable	(0.0002, 0.007, 0.0253)	VG Unavailable	VG Unavailable	(0.0025, 0.0093, 0.0223)	(0.0035, 0.0127, 0.0273)	(0.0, 0.0017, 0.0155)	(0.0, 0.0053, 0.0206)	(0.0, 0.0027, 0.013)	(0.0, 0.0053, 0.0211)	(0.0009, 0.0122, 0.0365)	(0.0, 0.0028, 0.0449)	VG Unavailable	VG Unavailable	VG Unavailable	(0.0026, 0.0092, 0.0201)	VG Unavailable	(0.0041, 0.0072, 0.0107)	(0.008, 0.0269, 0.0569)	(0.0, 0.0053, 0.0628)	(0.0028, 0.0099, 0.0218)	(0.0, 0.0, 0.052)	(0.01, 0.0188, 0.0308)	(0.0039, 0.0101, 0.0179)	(0.0, 0.0092, 0.0387)	(0.0059, 0.0208, 0.0454)	(0.0036, 0.0137, 0.031)	(0.0056, 0.025, 0.0588)	(0.0, 0.0007, 0.0374)	(0.0127, 0.023, 0.0374)	(0.0, 0.0042, 0.0309)	(0.0011, 0.0103, 0.0296)	VG Unavailable
ENSG00000147439	(0.0125, 0.015, 0.0181)	(0.0092, 0.0117, 0.0145)	(0.0084, 0.0118, 0.0158)	(0.0162, 0.0205, 0.0257)	(0.0104, 0.0146, 0.02)	(0.0162, 0.0198, 0.0236)	(0.0027, 0.0145, 0.0352)	(0.0134, 0.0166, 0.0205)	(0.0074, 0.0152, 0.0247)	(0.0119, 0.0226, 0.0359)	(0.0125, 0.0199, 0.0295)	(0.0115, 0.0174, 0.0248)	(0.0108, 0.0179, 0.0267)	(0.0072, 0.0118, 0.0183)	(0.009, 0.015, 0.023)	(0.013, 0.0219, 0.0334)	(0.0127, 0.0226, 0.0355)	(0.0132, 0.0214, 0.031)	(0.0084, 0.0163, 0.0268)	(0.0151, 0.0303, 0.0522)	(0.0136, 0.0228, 0.0355)	(0.0085, 0.012, 0.0164)	(0.0074, 0.0105, 0.0138)	(0.0095, 0.0133, 0.0177)	(0.0041, 0.0061, 0.0081)	(0.0121, 0.0156, 0.0199)	(0.0055, 0.0074, 0.0095)	(0.0078, 0.0112, 0.0152)	(0.0116, 0.0167, 0.0228)	(0.0101, 0.0201, 0.033)	(0.002, 0.0045, 0.0075)	(0.0035, 0.0086, 0.016)	(0.0134, 0.0166, 0.0201)	(0.006, 0.0085, 0.0114)	(0.0094, 0.0115, 0.0141)	(0.012, 0.0171, 0.0236)	(0.0084, 0.0133, 0.0194)	(0.0133, 0.0181, 0.0235)	(0.0157, 0.021, 0.0269)	(0.0086, 0.0108, 0.0133)	(0.0112, 0.0137, 0.0164)	(0.0061, 0.0098, 0.0144)	(0.0052, 0.0089, 0.0135)	(0.005, 0.0082, 0.0126)	(0.0081, 0.0116, 0.0154)	(0.0063, 0.0085, 0.0109)	(0.0125, 0.0153, 0.0182)	(0.011, 0.0172, 0.0253)	(0.005, 0.0084, 0.0129)	(0.0108, 0.013, 0.0156)
ENSG00000147443	(0.0016, 0.005, 0.0103)	(0.002, 0.0053, 0.0112)	(0.0, 0.0015, 0.0198)	(0.0012, 0.0068, 0.0165)	(0.0069, 0.016, 0.0289)	(0.0137, 0.0335, 0.0622)	VG Unavailable	(0.0014, 0.0071, 0.0163)	VG Unavailable	VG Unavailable	VG Unavailable	VG Unavailable	VG Unavailable	VG Unavailable	VG Unavailable	VG Unavailable	VG Unavailable	VG Unavailable	VG Unavailable	VG Unavailable	VG Unavailable	(0.0, 0.0, 0.0163)	(0.0, 0.0033, 0.0132)	(0.0, 0.0031, 0.019)	(0.0001, 0.0087, 0.0307)	(0.0064, 0.0167, 0.031)	VG Unavailable	(0.0054, 0.0195, 0.0441)	(0.0, 0.0, 0.0474)	(0.0003, 0.0183, 0.0588)	(0.0568, 0.096, 0.1444)	(0.0087, 0.0342, 0.0722)	(0.0017, 0.0036, 0.0058)	VG Unavailable	(0.0081, 0.0216, 0.0412)	VG Unavailable	VG Unavailable	(0.0102, 0.0411, 0.0967)	VG Unavailable	(0.0, 0.0026, 0.0193)	(0.0139, 0.0317, 0.0562)	(0.0, 0.0, 0.0119)	(0.0001, 0.0039, 0.0142)	(0.0021, 0.0042, 0.007)	(0.0, 0.0068, 0.0321)	VG Unavailable	(0.0005, 0.0074, 0.021)	(0.0003, 0.0174, 0.0603)	(0.0086, 0.0424, 0.1044)	(0.0042, 0.0055, 0.0072)
ENSG00000147454	(0.0069, 0.0086, 0.0106)	(0.0033, 0.0045, 0.0058)	(0.0039, 0.0054, 0.0071)	(0.0073, 0.0093, 0.0115)	(0.0047, 0.0071, 0.0103)	(0.0063, 0.0084, 0.0106)	(0.0053, 0.0179, 0.0393)	(0.0036, 0.0048, 0.0064)	(0.0024, 0.0053, 0.0097)	(0.0055, 0.0105, 0.0169)	(0.0028, 0.0048, 0.0078)	(0.0041, 0.007, 0.0111)	(0.0012, 0.003, 0.0057)	(0.0036, 0.0062, 0.0095)	(0.0043, 0.0071, 0.0106)	(0.0047, 0.0086, 0.0139)	(0.0022, 0.0046, 0.0076)	(0.0025, 0.0042, 0.0066)	(0.0026, 0.0047, 0.0074)	(0.0011, 0.0035, 0.0075)	(0.0016, 0.004, 0.0077)	(0.0029, 0.0046, 0.0063)	(0.0026, 0.004, 0.0055)	(0.0052, 0.0073, 0.0098)	(0.0039, 0.0056, 0.0073)	(0.003, 0.0045, 0.0061)	(0.0073, 0.009, 0.0108)	(0.0029, 0.0042, 0.0057)	(0.0039, 0.0056, 0.0078)	(0.0016, 0.0039, 0.0069)	(0.0049, 0.009, 0.0144)	(0.0036, 0.0056, 0.008)	(0.0031, 0.0039, 0.0049)	(0.0085, 0.0105, 0.0126)	(0.0045, 0.0056, 0.0069)	(0.0039, 0.0055, 0.0076)	(0.0031, 0.0045, 0.0065)	(0.0084, 0.011, 0.0139)	(0.003, 0.0046, 0.0065)	(0.0039, 0.0054, 0.0072)	(0.0066, 0.0085, 0.0105)	(0.0032, 0.0048, 0.0067)	(0.0053, 0.0078, 0.0107)	(0.002, 0.0028, 0.0039)	(0.0027, 0.0045, 0.0066)	(0.0018, 0.0028, 0.004)	(0.0096, 0.0116, 0.0137)	(0.0025, 0.0048, 0.008)	(0.0013, 0.0028, 0.0045)	(0.0125, 0.0129, 0.0134)
ENSG00000147457	(0.0014, 0.0024, 0.0038)	(0.0021, 0.0034, 0.0051)	(0.0027, 0.0044, 0.0065)	(0.0024, 0.0039, 0.006)	(0.0006, 0.0022, 0.0049)	(0.0025, 0.0039, 0.0054)	(0.0, 0.0025, 0.0092)	(0.0028, 0.0044, 0.0064)	(0.0021, 0.0057, 0.0105)	(0.0001, 0.0024, 0.008)	(0.001, 0.0036, 0.0074)	(0.004, 0.0064, 0.0091)	(0.0039, 0.0066, 0.0099)	(0.0002, 0.0015, 0.0039)	(0.0005, 0.002, 0.0045)	(0.001, 0.0039, 0.0084)	(0.002, 0.005, 0.009)	(0.0007, 0.0028, 0.0063)	(0.0001, 0.0022, 0.0062)	(0.001, 0.0037, 0.0083)	(0.0025, 0.0068, 0.0132)	(0.0013, 0.0026, 0.0042)	(0.0015, 0.0028, 0.0043)	(0.0004, 0.0014, 0.0029)	(0.0015, 0.0028, 0.0045)	(0.0013, 0.0022, 0.0035)	(0.0023, 0.0037, 0.0053)	(0.0015, 0.0029, 0.0049)	(0.0001, 0.0009, 0.0028)	(0.0003, 0.0032, 0.0093)	(0.0021, 0.0056, 0.0103)	(0.002, 0.0052, 0.0103)	(0.0022, 0.0034, 0.0047)	(0.003, 0.0043, 0.0059)	(0.0021, 0.0033, 0.0049)	(0.0022, 0.0047, 0.0081)	(0.0019, 0.0045, 0.008)	(0.0026, 0.0049, 0.0079)	(0.0015, 0.0031, 0.0052)	(0.0015, 0.0026, 0.004)	(0.0035, 0.005, 0.0067)	(0.0011, 0.0033, 0.0068)	(0.005, 0.0074, 0.0102)	(0.0016, 0.0029, 0.0044)	(0.0005, 0.0017, 0.0039)	(0.0009, 0.002, 0.0033)	(0.0028, 0.0042, 0.0059)	(0.0021, 0.0046, 0.0081)	(0.0015, 0.0043, 0.0082)	(0.0074, 0.0096, 0.0124)
ENSG00000147459	(0.0057, 0.0076, 0.01)	(0.0046, 0.0064, 0.0084)	(0.0137, 0.0199, 0.0272)	(0.0035, 0.0046, 0.0058)	(0.003, 0.0047, 0.0069)	(0.0036, 0.0047, 0.006)	(0.0, 0.0036, 0.013)	(0.0087, 0.0119, 0.0158)	(0.0046, 0.009, 0.0152)	(0.0004, 0.0022, 0.0051)	(0.0026, 0.0048, 0.0078)	(0.0019, 0.0072, 0.0157)	(0.0089, 0.0195, 0.0338)	(0.0, 0.0013, 0.004)	(0.001, 0.004, 0.0091)	(0.0023, 0.0045, 0.0074)	(0.0013, 0.004, 0.0079)	(0.0013, 0.0041, 0.0081)	(0.0007, 0.0019, 0.0039)	(0.0006, 0.0023, 0.0052)	(0.0015, 0.0032, 0.0055)	(0.007, 0.0096, 0.0127)	(0.0049, 0.0065, 0.0083)	(0.0037, 0.0056, 0.0077)	(0.0036, 0.0058, 0.0084)	(0.0035, 0.0048, 0.0064)	(0.0059, 0.0073, 0.0089)	(0.0042, 0.0065, 0.0092)	(0.0042, 0.0065, 0.009)	(0.0, 0.0004, 0.0155)	(0.2683, 0.4498, 0.6706)	(0.0031, 0.0051, 0.0078)	(0.0032, 0.0042, 0.0053)	(0.0356, 0.0442, 0.0527)	(0.0129, 0.0151, 0.0173)	(0.0045, 0.0075, 0.011)	(0.0083, 0.0123, 0.0171)	(0.0025, 0.0042, 0.0063)	(0.0031, 0.005, 0.007)	(0.0058, 0.0077, 0.0101)	(0.0075, 0.0095, 0.0116)	(0.0007, 0.0023, 0.0049)	(0.0042, 0.0066, 0.0099)	(0.0015, 0.0023, 0.0033)	(0.0059, 0.0082, 0.0112)	(0.0027, 0.004, 0.0056)	(0.003, 0.0037, 0.0046)	(0.0045, 0.0087, 0.0143)	(0.0064, 0.0105, 0.0152)	(0.0047, 0.0057, 0.0067)
ENSG00000147465	VG Unavailable	VG Unavailable	(0.0027, 0.0048, 0.0076)	VG Unavailable	VG Unavailable	VG Unavailable	VG Unavailable	VG Unavailable	VG Unavailable	VG Unavailable	VG Unavailable	VG Unavailable	VG Unavailable	(0.0001, 0.012, 0.0453)	(0.0151, 0.0764, 0.1882)	VG Unavailable	(0.0, 0.0121, 0.0414)	VG Unavailable	VG Unavailable	VG Unavailable	VG Unavailable	VG Unavailable	VG Unavailable	VG Unavailable	VG Unavailable	VG Unavailable	VG Unavailable	VG Unavailable	VG Unavailable	VG Unavailable	VG Unavailable	VG Unavailable	VG Unavailable	VG Unavailable	VG Unavailable	(0.0008, 0.0018, 0.0034)	VG Unavailable	VG Unavailable	VG Unavailable	(0.0, 0.0, 0.1522)	(0.0413, 0.0841, 0.142)	VG Unavailable	VG Unavailable	VG Unavailable	VG Unavailable	(0.0021, 0.006, 0.0126)	VG Unavailable	VG Unavailable	VG Unavailable	VG Unavailable
ENSG00000147471	(0.003, 0.0066, 0.0122)	(0.0069, 0.0123, 0.0197)	(0.0, 0.0, 0.0255)	(0.0016, 0.0052, 0.0105)	(0.0024, 0.0081, 0.0173)	(0.0039, 0.0075, 0.0121)	(0.0, 0.0022, 0.0731)	(0.0062, 0.0144, 0.0249)	(0.0, 0.0031, 0.0182)	(0.0032, 0.021, 0.0515)	(0.0, 0.0, 0.006)	(0.0, 0.0, 0.0081)	(0.0, 0.0022, 0.0127)	(0.0007, 0.0068, 0.0194)	(0.0, 0.0017, 0.0146)	(0.0005, 0.0106, 0.0346)	(0.0, 0.0003, 0.0151)	(0.004, 0.0118, 0.0248)	(0.0, 0.005, 0.0271)	(0.0, 0.0043, 0.0237)	(0.0026, 0.014, 0.037)	(0.0035, 0.0097, 0.0195)	(0.0007, 0.0037, 0.0094)	(0.0, 0.0028, 0.0103)	(0.0001, 0.0037, 0.0122)	(0.0031, 0.0079, 0.0148)	(0.0007, 0.0033, 0.0076)	(0.0021, 0.0066, 0.0144)	(0.0, 0.002, 0.0078)	(0.0017, 0.012, 0.0315)	(0.0002, 0.0026, 0.0078)	(0.0, 0.0028, 0.0128)	(0.007, 0.0125, 0.0208)	(0.0017, 0.0045, 0.008)	(0.0046, 0.0096, 0.017)	(0.0001, 0.0035, 0.0122)	(0.0019, 0.007, 0.015)	(0.0006, 0.0064, 0.0178)	(0.0018, 0.0089, 0.0224)	(0.0033, 0.01, 0.0195)	(0.0058, 0.013, 0.0224)	(0.0, 0.0036, 0.0167)	(0.0013, 0.0066, 0.0165)	(0.0035, 0.0124, 0.0253)	(0.0018, 0.0065, 0.0141)	(0.002, 0.0109, 0.0262)	(0.0038, 0.008, 0.0139)	(0.0007, 0.0079, 0.0219)	(0.0006, 0.0102, 0.0346)	(0.0075, 0.0144, 0.0231)
ENSG00000147475	(0.0128, 0.0276, 0.0466)	(0.0211, 0.0435, 0.0762)	(0.0195, 0.0615, 0.1364)	(0.0187, 0.0409, 0.08)	(0.0268, 0.0696, 0.1326)	(0.0162, 0.0293, 0.0448)	VG Unavailable	(0.0246, 0.0465, 0.0765)	(0.0, 0.0078, 0.0805)	(0.0, 0.0332, 0.1429)	(0.0091, 0.0701, 0.2027)	(0.0266, 0.077, 0.1635)	(0.0253, 0.0921, 0.1917)	(0.003, 0.0372, 0.1114)	(0.0092, 0.0862, 0.2541)	(0.0217, 0.1071, 0.2667)	(0.0833, 0.2526, 0.5579)	(0.015, 0.0755, 0.1854)	(0.0044, 0.0357, 0.0949)	VG Unavailable	(0.0022, 0.0287, 0.0909)	(0.0021, 0.0152, 0.0394)	(0.0125, 0.0332, 0.0615)	(0.0126, 0.0376, 0.0752)	(0.0, 0.0033, 0.0164)	(0.0024, 0.0145, 0.0381)	(0.0027, 0.0078, 0.0157)	(0.0, 0.0077, 0.038)	(0.0023, 0.0179, 0.0493)	(0.0, 0.0008, 0.1418)	(0.0008, 0.0077, 0.0225)	(0.0095, 0.042, 0.1021)	(0.0208, 0.0446, 0.0783)	(0.0041, 0.0172, 0.0412)	(0.0056, 0.016, 0.0296)	(0.0, 0.0096, 0.0436)	(0.01, 0.026, 0.0492)	(0.0319, 0.0965, 0.1942)	(0.1525, 0.3097, 0.5157)	(0.0002, 0.0054, 0.0172)	(0.038, 0.0635, 0.095)	(0.0008, 0.0125, 0.0407)	(0.008, 0.0356, 0.082)	(0.0859, 0.1629, 0.2789)	(0.0057, 0.0189, 0.0382)	(0.0048, 0.0144, 0.0294)	(0.0745, 0.1154, 0.1653)	(0.0043, 0.0243, 0.0659)	(0.0, 0.0111, 0.0472)	(0.0908, 0.1601, 0.2534)
ENSG00000147481	VG Unavailable	VG Unavailable	VG Unavailable	VG Unavailable	VG Unavailable	VG Unavailable	VG Unavailable	VG Unavailable	(0.0057, 0.0118, 0.0194)	(0.0077, 0.0183, 0.0328)	(0.0066, 0.0108, 0.0156)	(0.1798, 0.2399, 0.3097)	(0.1686, 0.2291, 0.2997)	(0.0094, 0.014, 0.0206)	(0.0061, 0.0104, 0.0158)	(0.0097, 0.0158, 0.0229)	(0.0048, 0.0092, 0.0153)	(0.0069, 0.011, 0.0159)	(0.0053, 0.0096, 0.0159)	(0.0112, 0.0278, 0.0519)	(0.0104, 0.0353, 0.0787)	VG Unavailable	VG Unavailable	VG Unavailable	VG Unavailable	VG Unavailable	VG Unavailable	VG Unavailable	VG Unavailable	VG Unavailable	VG Unavailable	VG Unavailable	VG Unavailable	VG Unavailable	VG Unavailable	VG Unavailable	VG Unavailable	VG Unavailable	(0.0111, 0.0179, 0.0261)	VG Unavailable	VG Unavailable	VG Unavailable	VG Unavailable	(0.0141, 0.0226, 0.034)	VG Unavailable	(0.2558, 0.3151, 0.3761)	VG Unavailable	VG Unavailable	VG Unavailable	VG Unavailable
ENSG00000147485	(0.0192, 0.03, 0.0428)	(0.0076, 0.0166, 0.0298)	(0.0122, 0.0342, 0.0661)	(0.0065, 0.0142, 0.0251)	(0.0146, 0.0237, 0.035)	(0.0212, 0.0329, 0.0485)	VG Unavailable	(0.0195, 0.0318, 0.0467)	(0.0, 0.0018, 0.0561)	VG Unavailable	(0.0, 0.0, 0.0412)	(0.001, 0.0053, 0.0135)	(0.0027, 0.0079, 0.0166)	(0.0213, 0.0388, 0.0605)	(0.0, 0.0, 0.1066)	(0.0027, 0.0186, 0.052)	(0.0043, 0.016, 0.0365)	(0.0001, 0.0084, 0.0295)	(0.0, 0.0, 0.0096)	(0.0018, 0.0191, 0.0551)	(0.0, 0.0036, 0.0485)	(0.0, 0.0036, 0.0175)	(0.007, 0.0157, 0.028)	(0.0027, 0.008, 0.0165)	(0.0133, 0.0276, 0.0476)	(0.0014, 0.0054, 0.0124)	(0.0135, 0.0283, 0.0484)	(0.0187, 0.0224, 0.0265)	(0.0193, 0.0234, 0.0281)	(0.0024, 0.0216, 0.0606)	VG Unavailable	VG Unavailable	(0.0111, 0.0197, 0.0307)	(0.0673, 0.0832, 0.1005)	(0.013, 0.0223, 0.0339)	(0.0007, 0.0096, 0.0313)	(0.0052, 0.013, 0.0245)	(0.0113, 0.0284, 0.0528)	(0.0016, 0.0112, 0.0289)	(0.013, 0.0236, 0.0377)	(0.0152, 0.0252, 0.0375)	(0.0092, 0.0252, 0.0502)	(0.0064, 0.0161, 0.0302)	(0.0362, 0.0562, 0.0793)	(0.0158, 0.0311, 0.0521)	(0.0092, 0.0133, 0.0179)	(0.0208, 0.0306, 0.0413)	(0.0, 0.0, 0.1256)	(0.0039, 0.0215, 0.0496)	(0.0163, 0.0291, 0.0457)
ENSG00000147488	VG Unavailable	VG Unavailable	VG Unavailable	VG Unavailable	VG Unavailable	VG Unavailable	VG Unavailable	VG Unavailable	(0.0024, 0.0089, 0.0189)	(0.0017, 0.0072, 0.0171)	(0.004, 0.008, 0.0139)	(0.0006, 0.002, 0.0043)	(0.001, 0.0033, 0.0067)	(0.0021, 0.0065, 0.0126)	(0.0052, 0.014, 0.0266)	(0.0067, 0.0125, 0.0187)	(0.0016, 0.0052, 0.0117)	(0.0027, 0.0074, 0.0146)	(0.0015, 0.0044, 0.0088)	(0.0052, 0.0099, 0.0163)	(0.0079, 0.0116, 0.0158)	VG Unavailable	VG Unavailable	VG Unavailable	VG Unavailable	VG Unavailable	(0.0373, 0.0731, 0.1252)	VG Unavailable	VG Unavailable	VG Unavailable	VG Unavailable	VG Unavailable	VG Unavailable	VG Unavailable	VG Unavailable	VG Unavailable	(0.0385, 0.0801, 0.1392)	VG Unavailable	(0.0074, 0.0141, 0.023)	VG Unavailable	VG Unavailable	VG Unavailable	(0.0351, 0.07, 0.1192)	(0.0571, 0.0992, 0.1511)	VG Unavailable	(0.0159, 0.0256, 0.0366)	VG Unavailable	VG Unavailable	VG Unavailable	VG Unavailable
ENSG00000147509	VG Unavailable	VG Unavailable	VG Unavailable	VG Unavailable	VG Unavailable	VG Unavailable	VG Unavailable	VG Unavailable	(0.0018, 0.0063, 0.0131)	(0.0009, 0.0062, 0.017)	(0.0032, 0.007, 0.0125)	(0.0019, 0.0101, 0.0251)	(0.0009, 0.0092, 0.0263)	(0.0, 0.0024, 0.0093)	(0.0015, 0.0062, 0.0141)	(0.0117, 0.025, 0.043)	(0.0, 0.0068, 0.0359)	(0.001, 0.0032, 0.0071)	(0.0002, 0.0028, 0.0077)	VG Unavailable	(0.0007, 0.0213, 0.0669)	VG Unavailable	VG Unavailable	VG Unavailable	VG Unavailable	VG Unavailable	(0.0235, 0.0425, 0.0664)	VG Unavailable	VG Unavailable	VG Unavailable	(0.0367, 0.0613, 0.0941)	VG Unavailable	VG Unavailable	VG Unavailable	VG Unavailable	VG Unavailable	VG Unavailable	VG Unavailable	VG Unavailable	(0.0332, 0.0588, 0.0907)	(0.0289, 0.0432, 0.0627)	VG Unavailable	VG Unavailable	VG Unavailable	VG Unavailable	VG Unavailable	VG Unavailable	VG Unavailable	VG Unavailable	VG Unavailable
ENSG00000147526	(0.0018, 0.0022, 0.0027)	(0.0019, 0.0024, 0.0029)	(0.0016, 0.003, 0.0047)	(0.0028, 0.0036, 0.0046)	(0.0014, 0.0022, 0.0032)	(0.0025, 0.0031, 0.0036)	(0.0008, 0.0038, 0.0098)	(0.002, 0.0025, 0.0032)	(0.0007, 0.0021, 0.0039)	(0.0025, 0.005, 0.0082)	(0.002, 0.0035, 0.0055)	(0.0032, 0.0056, 0.0091)	(0.0034, 0.0064, 0.0104)	(0.0019, 0.0032, 0.0048)	(0.0019, 0.0036, 0.0055)	(0.001, 0.0026, 0.0047)	(0.002, 0.0044, 0.0077)	(0.0007, 0.0018, 0.0036)	(0.0018, 0.0038, 0.0066)	(0.0016, 0.004, 0.0073)	(0.0007, 0.0022, 0.0042)	(0.001, 0.0015, 0.0021)	(0.0024, 0.0035, 0.0045)	(0.0015, 0.0021, 0.0027)	(0.0021, 0.003, 0.004)	(0.0018, 0.0023, 0.0028)	(0.0025, 0.0033, 0.0043)	(0.0024, 0.0034, 0.0046)	(0.0047, 0.0061, 0.0079)	(0.0014, 0.0035, 0.0067)	(0.0028, 0.0041, 0.0057)	(0.0018, 0.0045, 0.0086)	(0.0031, 0.0039, 0.0047)	(0.0024, 0.0033, 0.0045)	(0.0021, 0.0027, 0.0032)	(0.0014, 0.0025, 0.0038)	(0.0006, 0.0017, 0.0032)	(0.0033, 0.0047, 0.0065)	(0.0025, 0.0038, 0.0056)	(0.0042, 0.0055, 0.007)	(0.0028, 0.0038, 0.005)	(0.0014, 0.0031, 0.0054)	(0.0013, 0.0022, 0.0035)	(0.003, 0.0044, 0.0061)	(0.0022, 0.0033, 0.0047)	(0.0005, 0.0012, 0.0021)	(0.002, 0.0026, 0.0032)	(0.0007, 0.0014, 0.0023)	(0.0013, 0.0023, 0.0036)	(0.0072, 0.01, 0.0133)
ENSG00000147533	(0.002, 0.0031, 0.0044)	(0.0015, 0.0026, 0.0041)	(0.0001, 0.0013, 0.0034)	(0.0011, 0.0023, 0.0039)	(0.0021, 0.0042, 0.0069)	(0.0021, 0.0032, 0.0046)	(0.0, 0.0015, 0.023)	(0.0013, 0.0026, 0.0041)	(0.0028, 0.0052, 0.0083)	(0.0101, 0.0152, 0.0218)	(0.0046, 0.0071, 0.01)	(0.0015, 0.0032, 0.0055)	(0.0005, 0.0016, 0.0034)	(0.0033, 0.0054, 0.0082)	(0.0017, 0.0035, 0.0055)	(0.0088, 0.013, 0.0177)	(0.0053, 0.0081, 0.0115)	(0.0025, 0.0043, 0.0065)	(0.0093, 0.014, 0.0197)	(0.0057, 0.0096, 0.0147)	(0.0056, 0.0089, 0.013)	(0.0007, 0.0018, 0.0036)	(0.0007, 0.0018, 0.0034)	(0.0004, 0.0014, 0.0027)	(0.0007, 0.0018, 0.0035)	(0.0014, 0.0025, 0.004)	(0.0, 0.0004, 0.0016)	(0.0009, 0.003, 0.006)	(0.0017, 0.0042, 0.0076)	(0.0002, 0.0022, 0.0065)	(0.0001, 0.0009, 0.003)	(0.0003, 0.0023, 0.0057)	(0.0009, 0.0017, 0.003)	(0.0019, 0.0037, 0.0061)	(0.0006, 0.0013, 0.0023)	(0.0004, 0.0018, 0.0044)	(0.0, 0.0013, 0.005)	(0.0021, 0.0042, 0.0071)	(0.0005, 0.0026, 0.0064)	(0.0011, 0.0021, 0.0032)	(0.0015, 0.0023, 0.0034)	(0.0007, 0.0025, 0.0057)	(0.0, 0.0007, 0.0036)	(0.0011, 0.0029, 0.0054)	(0.0015, 0.0032, 0.0056)	(0.0012, 0.0024, 0.0041)	(0.0013, 0.0024, 0.004)	(0.0006, 0.0026, 0.0058)	(0.0004, 0.0019, 0.0045)	(0.0034, 0.0049, 0.0064)
ENSG00000147535	(0.0042, 0.0087, 0.015)	(0.0, 0.0016, 0.009)	(0.0, 0.0014, 0.0132)	(0.0008, 0.0035, 0.008)	(0.0006, 0.0038, 0.01)	(0.0021, 0.005, 0.0096)	(0.0, 0.0, 0.0312)	(0.0019, 0.0053, 0.0114)	(0.0031, 0.0149, 0.0348)	(0.0002, 0.0059, 0.0191)	(0.0053, 0.0144, 0.0282)	(0.0031, 0.0087, 0.0167)	(0.0019, 0.0065, 0.0138)	(0.0002, 0.0041, 0.0136)	(0.0012, 0.0072, 0.0194)	(0.0047, 0.0176, 0.0376)	(0.0044, 0.0154, 0.0324)	(0.0, 0.0017, 0.0112)	(0.0, 0.0045, 0.0184)	(0.0029, 0.0172, 0.044)	(0.0022, 0.015, 0.0403)	(0.0008, 0.0049, 0.012)	(0.0004, 0.0029, 0.0075)	(0.0011, 0.0053, 0.0135)	(0.0, 0.0004, 0.0203)	(0.0009, 0.005, 0.0116)	(0.0025, 0.0063, 0.0117)	(0.0142, 0.0265, 0.0448)	(0.0115, 0.0272, 0.0507)	(0.0003, 0.0072, 0.023)	(0.0026, 0.0071, 0.0138)	(0.0, 0.0018, 0.0103)	(0.004, 0.0076, 0.0125)	(0.0301, 0.046, 0.068)	(0.0058, 0.0102, 0.0164)	(0.0008, 0.0041, 0.0113)	(0.0012, 0.0028, 0.0052)	(0.0015, 0.0035, 0.0066)	(0.0014, 0.0031, 0.0053)	(0.0062, 0.0127, 0.0217)	(0.0085, 0.0151, 0.0235)	(0.0015, 0.0054, 0.0118)	(0.0006, 0.0033, 0.0086)	(0.0013, 0.0042, 0.0091)	(0.0011, 0.0037, 0.0083)	(0.0077, 0.0187, 0.0369)	(0.004, 0.0066, 0.0097)	(0.0, 0.0018, 0.0094)	(0.0022, 0.0086, 0.0196)	(0.0172, 0.0305, 0.0475)
ENSG00000147536	(0.0093, 0.0217, 0.0396)	(0.0062, 0.0235, 0.0533)	(0.0277, 0.0518, 0.083)	VG Unavailable	VG Unavailable	VG Unavailable	VG Unavailable	(0.0157, 0.0313, 0.0531)	VG Unavailable	VG Unavailable	VG Unavailable	VG Unavailable	VG Unavailable	VG Unavailable	VG Unavailable	(0.0153, 0.0457, 0.0933)	VG Unavailable	VG Unavailable	VG Unavailable	VG Unavailable	(0.0015, 0.0154, 0.0426)	VG Unavailable	(0.0052, 0.0173, 0.0355)	VG Unavailable	(0.0038, 0.0093, 0.0169)	VG Unavailable	(0.0041, 0.007, 0.0106)	VG Unavailable	VG Unavailable	VG Unavailable	(0.0007, 0.0022, 0.0045)	(0.0154, 0.0566, 0.1211)	(0.0232, 0.0381, 0.057)	VG Unavailable	(0.02, 0.037, 0.06)	(0.0, 0.0047, 0.0269)	VG Unavailable	(0.0121, 0.0339, 0.0662)	VG Unavailable	(0.0138, 0.0281, 0.0466)	(0.0153, 0.0263, 0.0424)	(0.0, 0.0026, 0.044)	(0.0025, 0.0128, 0.0327)	(0.01, 0.02, 0.035)	(0.0065, 0.0256, 0.0631)	(0.0017, 0.0041, 0.0075)	(0.0126, 0.0244, 0.0405)	(0.0, 0.0038, 0.0366)	(0.0, 0.0088, 0.0393)	(0.0486, 0.069, 0.0963)
ENSG00000147548	(0.0047, 0.0069, 0.0097)	(0.0029, 0.0054, 0.0085)	(0.0027, 0.0066, 0.0128)	(0.0038, 0.0064, 0.0097)	(0.0018, 0.0048, 0.0091)	(0.003, 0.0047, 0.0069)	(0.0, 0.001, 0.0182)	(0.004, 0.0066, 0.0097)	(0.0032, 0.0069, 0.0119)	(0.0011, 0.0044, 0.0105)	(0.0026, 0.0058, 0.0105)	(0.0013, 0.0025, 0.004)	(0.0011, 0.0022, 0.0036)	(0.0012, 0.0032, 0.006)	(0.0001, 0.0013, 0.0037)	(0.0059, 0.0115, 0.0187)	(0.0013, 0.0039, 0.0077)	(0.0009, 0.0028, 0.0056)	(0.0024, 0.0055, 0.0104)	(0.0043, 0.0097, 0.018)	(0.0007, 0.0034, 0.0085)	(0.0019, 0.0036, 0.0058)	(0.0004, 0.0017, 0.0037)	(0.0017, 0.0036, 0.0061)	(0.0016, 0.0034, 0.0059)	(0.0038, 0.0061, 0.0086)	(0.0018, 0.0035, 0.0058)	(0.0034, 0.0069, 0.0115)	(0.0018, 0.0051, 0.0099)	(0.0004, 0.0072, 0.0223)	(0.0026, 0.0061, 0.0104)	(0.0, 0.0032, 0.0129)	(0.0029, 0.0049, 0.0073)	(0.0057, 0.0095, 0.014)	(0.0045, 0.0064, 0.0089)	(0.001, 0.0026, 0.0048)	(0.0031, 0.0066, 0.0115)	(0.0061, 0.0106, 0.0166)	(0.0013, 0.0033, 0.006)	(0.0028, 0.0048, 0.0074)	(0.0036, 0.0059, 0.0084)	(0.0023, 0.0063, 0.0118)	(0.0014, 0.0037, 0.007)	(0.0026, 0.0054, 0.0087)	(0.0, 0.0014, 0.0043)	(0.0026, 0.0062, 0.0114)	(0.0036, 0.0055, 0.0078)	(0.0024, 0.0055, 0.0097)	(0.0021, 0.005, 0.0095)	(0.0092, 0.0157, 0.0233)
ENSG00000147570	VG Unavailable	VG Unavailable	VG Unavailable	VG Unavailable	VG Unavailable	VG Unavailable	VG Unavailable	VG Unavailable	VG Unavailable	VG Unavailable	VG Unavailable	VG Unavailable	VG Unavailable	VG Unavailable	VG Unavailable	VG Unavailable	VG Unavailable	VG Unavailable	VG Unavailable	VG Unavailable	VG Unavailable	VG Unavailable	VG Unavailable	VG Unavailable	VG Unavailable	VG Unavailable	VG Unavailable	VG Unavailable	VG Unavailable	VG Unavailable	(0.11, 0.1991, 0.3208)	VG Unavailable	(0.0455, 0.0891, 0.147)	VG Unavailable	VG Unavailable	VG Unavailable	VG Unavailable	VG Unavailable	VG Unavailable	VG Unavailable	VG Unavailable	VG Unavailable	VG Unavailable	VG Unavailable	VG Unavailable	(0.0012, 0.0026, 0.0044)	VG Unavailable	VG Unavailable	VG Unavailable	VG Unavailable
ENSG00000147571	VG Unavailable	VG Unavailable	VG Unavailable	VG Unavailable	VG Unavailable	VG Unavailable	VG Unavailable	VG Unavailable	(0.0041, 0.0316, 0.0824)	(0.0, 0.0113, 0.0882)	VG Unavailable	VG Unavailable	VG Unavailable	(0.0075, 0.026, 0.0572)	(0.0, 0.0076, 0.0277)	VG Unavailable	(0.002, 0.0084, 0.0192)	VG Unavailable	VG Unavailable	VG Unavailable	VG Unavailable	VG Unavailable	VG Unavailable	VG Unavailable	VG Unavailable	VG Unavailable	VG Unavailable	VG Unavailable	VG Unavailable	VG Unavailable	VG Unavailable	VG Unavailable	VG Unavailable	VG Unavailable	VG Unavailable	VG Unavailable	VG Unavailable	VG Unavailable	VG Unavailable	VG Unavailable	VG Unavailable	VG Unavailable	VG Unavailable	VG Unavailable	VG Unavailable	VG Unavailable	VG Unavailable	VG Unavailable	VG Unavailable	VG Unavailable
ENSG00000147573	VG Unavailable	(0.1264, 0.2524, 0.4271)	VG Unavailable	VG Unavailable	(0.0037, 0.0284, 0.0785)	VG Unavailable	VG Unavailable	(0.0798, 0.1869, 0.3638)	VG Unavailable	VG Unavailable	VG Unavailable	VG Unavailable	VG Unavailable	VG Unavailable	VG Unavailable	VG Unavailable	VG Unavailable	VG Unavailable	VG Unavailable	VG Unavailable	VG Unavailable	VG Unavailable	VG Unavailable	VG Unavailable	VG Unavailable	VG Unavailable	VG Unavailable	(0.0054, 0.0085, 0.0118)	(0.0051, 0.0101, 0.0163)	VG Unavailable	VG Unavailable	(0.0947, 0.1487, 0.2163)	VG Unavailable	(0.0215, 0.0298, 0.0391)	VG Unavailable	VG Unavailable	VG Unavailable	VG Unavailable	VG Unavailable	VG Unavailable	VG Unavailable	(0.0, 0.0111, 0.0449)	VG Unavailable	VG Unavailable	VG Unavailable	(0.0031, 0.011, 0.0226)	VG Unavailable	VG Unavailable	VG Unavailable	VG Unavailable
ENSG00000147576	(0.0038, 0.005, 0.0062)	(0.0074, 0.0097, 0.0124)	(0.0081, 0.0116, 0.0157)	(0.0114, 0.0145, 0.0182)	(0.0146, 0.0193, 0.0253)	(0.0122, 0.0146, 0.017)	(0.0016, 0.0091, 0.0237)	(0.0043, 0.0058, 0.0075)	(0.0108, 0.017, 0.0245)	(0.0136, 0.0217, 0.0315)	(0.0094, 0.014, 0.0198)	(0.0204, 0.0289, 0.0385)	(0.0216, 0.0309, 0.0425)	(0.0145, 0.0206, 0.0276)	(0.014, 0.0199, 0.0272)	(0.0131, 0.0193, 0.0267)	(0.0131, 0.02, 0.028)	(0.0089, 0.013, 0.0175)	(0.0121, 0.0177, 0.0246)	(0.012, 0.0208, 0.0313)	(0.0124, 0.021, 0.0301)	(0.0075, 0.0099, 0.0128)	(0.0075, 0.0099, 0.0126)	(0.0092, 0.0117, 0.0143)	(0.0073, 0.0103, 0.0141)	(0.0094, 0.0117, 0.0139)	(0.0077, 0.0119, 0.0175)	(0.0122, 0.0154, 0.0194)	(0.0169, 0.0207, 0.0253)	(0.0068, 0.0132, 0.0223)	(0.0586, 0.0959, 0.1464)	(0.01, 0.0133, 0.0173)	(0.007, 0.0091, 0.0115)	(0.0308, 0.0354, 0.0407)	(0.005, 0.0062, 0.0074)	(0.0066, 0.0094, 0.0128)	(0.0021, 0.0033, 0.0048)	(0.0064, 0.0087, 0.0114)	(0.008, 0.0107, 0.0142)	(0.0087, 0.0116, 0.0151)	(0.0086, 0.0114, 0.0144)	(0.0051, 0.0087, 0.014)	(0.0043, 0.0066, 0.0095)	(0.0079, 0.0113, 0.0153)	(0.0068, 0.0087, 0.0108)	(0.0028, 0.0043, 0.0062)	(0.0064, 0.0078, 0.0095)	(0.0064, 0.01, 0.0143)	(0.0078, 0.0125, 0.0188)	(0.0313, 0.042, 0.0536)
ENSG00000147586	(0.0344, 0.049, 0.0652)	(0.0396, 0.0616, 0.0887)	(0.0493, 0.0909, 0.1478)	(0.0171, 0.0359, 0.0651)	(0.0333, 0.0674, 0.1212)	(0.0267, 0.047, 0.0743)	VG Unavailable	(0.0384, 0.0583, 0.0816)	(0.0078, 0.0284, 0.0622)	(0.0363, 0.0953, 0.1788)	(0.0282, 0.049, 0.083)	(0.0105, 0.0249, 0.0477)	(0.0093, 0.0256, 0.0516)	(0.0618, 0.1109, 0.1833)	(0.0575, 0.1144, 0.1927)	(0.0308, 0.0672, 0.1168)	(0.0343, 0.067, 0.1097)	(0.0173, 0.0357, 0.0582)	(0.0641, 0.1127, 0.1823)	(0.1331, 0.245, 0.3893)	(0.0088, 0.0398, 0.0954)	(0.0081, 0.0276, 0.0611)	(0.0175, 0.0346, 0.0611)	(0.0458, 0.0815, 0.1315)	(0.0329, 0.05, 0.0733)	(0.0129, 0.0312, 0.0585)	(0.0456, 0.0679, 0.0985)	(0.0267, 0.0484, 0.0754)	(0.0467, 0.0826, 0.1298)	VG Unavailable	(0.0503, 0.0868, 0.1325)	(0.0172, 0.0409, 0.0737)	(0.0494, 0.0698, 0.0961)	(0.027, 0.0433, 0.0657)	(0.0208, 0.0307, 0.0412)	(0.0039, 0.0198, 0.0474)	(0.018, 0.0379, 0.0675)	(0.027, 0.0497, 0.0755)	(0.015, 0.0276, 0.0444)	(0.0104, 0.0184, 0.0287)	(0.0152, 0.024, 0.0357)	(0.0032, 0.0131, 0.0313)	(0.0228, 0.0516, 0.0846)	(0.0204, 0.0452, 0.0783)	(0.0125, 0.0296, 0.0527)	(0.0069, 0.0129, 0.0206)	(0.0134, 0.0225, 0.0336)	(0.0014, 0.0172, 0.0467)	(0.0123, 0.0313, 0.061)	(0.0844, 0.1483, 0.2415)
ENSG00000147588	(0.0218, 0.0454, 0.0765)	VG Unavailable	VG Unavailable	VG Unavailable	(0.0014, 0.0071, 0.017)	(0.0102, 0.0356, 0.0771)	VG Unavailable	(0.0371, 0.0938, 0.1831)	(0.007, 0.0109, 0.0158)	(0.0037, 0.0057, 0.008)	(0.004, 0.0057, 0.0075)	(0.0041, 0.0064, 0.009)	(0.0064, 0.0099, 0.0144)	(0.0034, 0.0048, 0.0065)	(0.0057, 0.0096, 0.0143)	(0.0024, 0.0036, 0.0052)	(0.0015, 0.0023, 0.0032)	(0.006, 0.0083, 0.011)	(0.0027, 0.004, 0.0056)	(0.0016, 0.0026, 0.0038)	(0.0013, 0.002, 0.0029)	(0.0, 0.0029, 0.0176)	(0.0053, 0.0244, 0.0599)	(0.0051, 0.0165, 0.0345)	VG Unavailable	(0.0027, 0.0074, 0.015)	VG Unavailable	(0.0081, 0.02, 0.0369)	VG Unavailable	VG Unavailable	VG Unavailable	VG Unavailable	VG Unavailable	VG Unavailable	(0.018, 0.0184, 0.0188)	VG Unavailable	VG Unavailable	(0.0031, 0.0115, 0.0261)	(0.0, 0.0037, 0.0297)	(0.0167, 0.0564, 0.1179)	VG Unavailable	(0.0, 0.0081, 0.042)	(0.0004, 0.0265, 0.0948)	VG Unavailable	(0.0, 0.011, 0.0618)	VG Unavailable	VG Unavailable	VG Unavailable	(0.0, 0.0095, 0.0432)	VG Unavailable
ENSG00000147592	(0.0073, 0.0128, 0.0202)	(0.0095, 0.0186, 0.0302)	(0.0017, 0.0041, 0.008)	(0.0165, 0.0335, 0.0548)	(0.0061, 0.0171, 0.0334)	(0.0136, 0.0244, 0.0384)	(0.0, 0.0098, 0.0643)	(0.0016, 0.0064, 0.0138)	(0.0, 0.0063, 0.0284)	(0.0, 0.0031, 0.0253)	(0.0097, 0.0276, 0.0557)	VG Unavailable	VG Unavailable	(0.0011, 0.0147, 0.0454)	(0.001, 0.0151, 0.046)	(0.0147, 0.041, 0.0801)	(0.0033, 0.0165, 0.04)	(0.0042, 0.0166, 0.037)	(0.0027, 0.0155, 0.0451)	(0.0, 0.0055, 0.031)	(0.0027, 0.0158, 0.0423)	(0.0065, 0.0159, 0.0288)	(0.0087, 0.0171, 0.0283)	(0.0055, 0.014, 0.0269)	(0.0019, 0.0077, 0.0189)	(0.0023, 0.0083, 0.0188)	(0.0038, 0.0078, 0.0137)	(0.0, 0.0029, 0.0128)	(0.007, 0.0152, 0.0259)	(0.0, 0.0, 0.0068)	(0.0, 0.0032, 0.0117)	(0.0044, 0.0096, 0.0169)	(0.0096, 0.0174, 0.0266)	(0.0081, 0.0145, 0.0235)	(0.0139, 0.0222, 0.0343)	(0.0022, 0.0127, 0.0321)	(0.0109, 0.0229, 0.0379)	(0.0025, 0.0097, 0.0212)	(0.0045, 0.011, 0.0206)	(0.0017, 0.0092, 0.0227)	(0.0158, 0.0277, 0.043)	(0.0018, 0.0135, 0.0364)	(0.0028, 0.0088, 0.0188)	(0.0027, 0.0098, 0.0203)	(0.0082, 0.0202, 0.0394)	(0.012, 0.0179, 0.0248)	(0.0033, 0.0076, 0.0141)	(0.0002, 0.0084, 0.0299)	(0.0059, 0.021, 0.0452)	(0.073, 0.1142, 0.1682)
ENSG00000147601	(0.0197, 0.0263, 0.0338)	(0.0259, 0.0345, 0.0451)	(0.0115, 0.0215, 0.0357)	(0.0374, 0.0499, 0.0647)	(0.0167, 0.0269, 0.0403)	(0.0122, 0.0163, 0.0211)	(0.022, 0.162, 0.4323)	(0.0132, 0.0195, 0.0271)	(0.0229, 0.0425, 0.0683)	(0.0321, 0.0597, 0.0952)	(0.0254, 0.0408, 0.0617)	(0.0354, 0.0518, 0.0698)	(0.0315, 0.0464, 0.0649)	(0.029, 0.0472, 0.0688)	(0.018, 0.031, 0.0485)	(0.0243, 0.0422, 0.0657)	(0.032, 0.0546, 0.0825)	(0.0196, 0.0329, 0.0496)	(0.0076, 0.0172, 0.0321)	(0.0359, 0.0652, 0.1045)	(0.0222, 0.0424, 0.0706)	(0.0382, 0.0533, 0.0718)	(0.0145, 0.0226, 0.0326)	(0.0213, 0.0304, 0.0409)	(0.0104, 0.0179, 0.027)	(0.0162, 0.0233, 0.0319)	(0.0165, 0.0246, 0.0342)	(0.0297, 0.0429, 0.0592)	(0.0216, 0.035, 0.0517)	(0.006, 0.0213, 0.0443)	(0.0, 0.004, 0.0185)	(0.028, 0.054, 0.0925)	(0.0231, 0.0314, 0.0414)	(0.0278, 0.039, 0.0536)	(0.0135, 0.0175, 0.022)	(0.04, 0.0615, 0.0882)	(0.0128, 0.0252, 0.0427)	(0.0093, 0.0169, 0.0262)	(0.0207, 0.0314, 0.0453)	(0.0215, 0.0294, 0.0385)	(0.0181, 0.0243, 0.0324)	(0.001, 0.0059, 0.0155)	(0.0138, 0.027, 0.047)	(0.027, 0.0449, 0.0699)	(0.0203, 0.0306, 0.0432)	(0.0071, 0.0131, 0.0215)	(0.0257, 0.0334, 0.0421)	(0.049, 0.0777, 0.1109)	(0.0042, 0.0123, 0.0228)	(0.0335, 0.0497, 0.0711)
ENSG00000147604	(0.0113, 0.0161, 0.0225)	(0.007, 0.0113, 0.016)	(0.0003, 0.0053, 0.0171)	(0.0105, 0.018, 0.0274)	(0.0056, 0.0148, 0.0275)	(0.0124, 0.0198, 0.0293)	(0.0, 0.0052, 0.0448)	(0.0054, 0.01, 0.0161)	VG Unavailable	VG Unavailable	VG Unavailable	(0.003, 0.0157, 0.0379)	(0.0031, 0.0135, 0.033)	(0.0, 0.0051, 0.0197)	(0.0065, 0.0367, 0.0941)	VG Unavailable	VG Unavailable	VG Unavailable	VG Unavailable	VG Unavailable	(0.0032, 0.0282, 0.0843)	(0.0032, 0.0079, 0.0152)	(0.0088, 0.0141, 0.0204)	(0.0145, 0.022, 0.0313)	(0.0046, 0.0076, 0.0116)	(0.0173, 0.0259, 0.0363)	(0.0096, 0.0149, 0.0216)	(0.0087, 0.0175, 0.0303)	(0.0154, 0.0271, 0.0437)	(0.0161, 0.0475, 0.0982)	(0.0, 0.0031, 0.0118)	(0.015, 0.0285, 0.0473)	(0.009, 0.0133, 0.0187)	(0.0093, 0.019, 0.0324)	(0.0122, 0.0161, 0.0212)	(0.0013, 0.0045, 0.0099)	(0.0123, 0.0191, 0.0277)	(0.0013, 0.0056, 0.0128)	(0.0046, 0.011, 0.0194)	(0.0061, 0.0089, 0.0122)	(0.0099, 0.0138, 0.0183)	(0.0, 0.0056, 0.0195)	(0.0, 0.0, 0.016)	(0.007, 0.014, 0.0232)	(0.0066, 0.0113, 0.0175)	(0.007, 0.0103, 0.0145)	(0.0118, 0.0167, 0.0231)	(0.0023, 0.0092, 0.0221)	(0.0027, 0.0074, 0.0151)	(0.0313, 0.0569, 0.0891)
ENSG00000147606	(0.066, 0.1067, 0.1566)	(0.0266, 0.0519, 0.0837)	VG Unavailable	VG Unavailable	VG Unavailable	VG Unavailable	VG Unavailable	(0.0396, 0.0753, 0.1209)	VG Unavailable	VG Unavailable	VG Unavailable	VG Unavailable	VG Unavailable	VG Unavailable	VG Unavailable	VG Unavailable	VG Unavailable	VG Unavailable	VG Unavailable	VG Unavailable	VG Unavailable	VG Unavailable	VG Unavailable	VG Unavailable	VG Unavailable	VG Unavailable	VG Unavailable	(0.0177, 0.0473, 0.093)	VG Unavailable	(0.0, 0.0004, 0.004)	VG Unavailable	VG Unavailable	VG Unavailable	VG Unavailable	VG Unavailable	VG Unavailable	(0.0272, 0.0535, 0.0905)	VG Unavailable	(0.0048, 0.0237, 0.0551)	(0.0589, 0.0921, 0.137)	(0.0786, 0.1284, 0.189)	VG Unavailable	VG Unavailable	VG Unavailable	(0.0026, 0.0087, 0.0191)	(0.006, 0.0144, 0.0255)	(0.0099, 0.0114, 0.0129)	(0.0213, 0.0828, 0.1833)	VG Unavailable	VG Unavailable
ENSG00000147614	VG Unavailable	VG Unavailable	VG Unavailable	VG Unavailable	VG Unavailable	VG Unavailable	VG Unavailable	VG Unavailable	VG Unavailable	VG Unavailable	VG Unavailable	VG Unavailable	VG Unavailable	VG Unavailable	VG Unavailable	VG Unavailable	VG Unavailable	VG Unavailable	VG Unavailable	VG Unavailable	VG Unavailable	VG Unavailable	VG Unavailable	VG Unavailable	VG Unavailable	VG Unavailable	VG Unavailable	VG Unavailable	VG Unavailable	(0.0023, 0.0065, 0.0127)	VG Unavailable	VG Unavailable	(0.007, 0.0169, 0.0315)	VG Unavailable	VG Unavailable	VG Unavailable	VG Unavailable	VG Unavailable	VG Unavailable	VG Unavailable	VG Unavailable	VG Unavailable	VG Unavailable	VG Unavailable	VG Unavailable	VG Unavailable	VG Unavailable	VG Unavailable	VG Unavailable	VG Unavailable
ENSG00000147642	(0.005, 0.0082, 0.0124)	(0.0002, 0.0023, 0.0064)	(0.0016, 0.0043, 0.0081)	(0.001, 0.0084, 0.0234)	(0.0051, 0.012, 0.0204)	(0.0133, 0.02, 0.0282)	VG Unavailable	(0.0028, 0.0059, 0.0097)	(0.0033, 0.0074, 0.0139)	(0.0, 0.0001, 0.0491)	(0.005, 0.0099, 0.0167)	(0.0042, 0.0069, 0.0102)	(0.0022, 0.0045, 0.0075)	(0.0023, 0.0057, 0.0106)	(0.0001, 0.0013, 0.0038)	(0.0046, 0.0118, 0.0229)	(0.0032, 0.0067, 0.012)	(0.0, 0.0011, 0.0041)	(0.0002, 0.0041, 0.0128)	(0.0019, 0.0089, 0.0209)	(0.001, 0.0112, 0.0344)	(0.0069, 0.0131, 0.022)	(0.0012, 0.0045, 0.0094)	(0.0026, 0.0067, 0.0123)	(0.0098, 0.0205, 0.0346)	(0.0056, 0.0104, 0.0169)	(0.0106, 0.0394, 0.0811)	(0.0102, 0.0235, 0.0428)	VG Unavailable	VG Unavailable	VG Unavailable	(0.0009, 0.0045, 0.0101)	(0.0113, 0.0195, 0.0312)	(0.015, 0.0377, 0.07)	(0.0121, 0.0161, 0.0204)	(0.0079, 0.0193, 0.0348)	(0.0029, 0.0048, 0.0071)	(0.0074, 0.019, 0.0362)	(0.0012, 0.0036, 0.0074)	(0.0095, 0.0185, 0.0291)	(0.0036, 0.0089, 0.0165)	(0.0028, 0.0072, 0.014)	(0.0107, 0.0214, 0.0356)	VG Unavailable	(0.0017, 0.0046, 0.0096)	VG Unavailable	(0.0081, 0.0131, 0.0185)	(0.0047, 0.0211, 0.0462)	(0.008, 0.0233, 0.0454)	VG Unavailable
ENSG00000147647	(0.0526, 0.0712, 0.0934)	(0.0419, 0.0524, 0.0648)	(0.0186, 0.0297, 0.0431)	VG Unavailable	(0.0425, 0.1236, 0.245)	VG Unavailable	VG Unavailable	(0.0261, 0.0462, 0.0733)	(0.0293, 0.0774, 0.1489)	(0.0157, 0.0361, 0.0666)	(0.0774, 0.136, 0.2046)	VG Unavailable	VG Unavailable	(0.0267, 0.0543, 0.0953)	(0.0, 0.0086, 0.0315)	VG Unavailable	(0.0251, 0.0772, 0.153)	(0.0566, 0.0892, 0.1303)	VG Unavailable	VG Unavailable	VG Unavailable	VG Unavailable	VG Unavailable	VG Unavailable	VG Unavailable	VG Unavailable	(0.0225, 0.0442, 0.0733)	VG Unavailable	VG Unavailable	(0.0056, 0.0114, 0.0187)	VG Unavailable	(0.0088, 0.0113, 0.014)	(0.1261, 0.1552, 0.1886)	VG Unavailable	VG Unavailable	(0.0321, 0.0864, 0.177)	VG Unavailable	(0.0643, 0.098, 0.1381)	VG Unavailable	VG Unavailable	(0.0443, 0.0986, 0.1712)	VG Unavailable	VG Unavailable	VG Unavailable	VG Unavailable	(0.0021, 0.0047, 0.0086)	(0.1408, 0.2746, 0.4654)	VG Unavailable	VG Unavailable	VG Unavailable
ENSG00000147649	(0.0005, 0.0012, 0.0022)	(0.0005, 0.0013, 0.0024)	(0.0005, 0.0016, 0.0031)	(0.0015, 0.0027, 0.0042)	(0.0009, 0.0023, 0.0046)	(0.0005, 0.0011, 0.0019)	(0.0, 0.0, 0.0044)	(0.0003, 0.0012, 0.0028)	(0.0008, 0.0051, 0.0134)	(0.0, 0.0027, 0.0097)	(0.0001, 0.0016, 0.005)	(0.0, 0.001, 0.0033)	(0.0024, 0.0059, 0.0118)	(0.0017, 0.0056, 0.0115)	(0.0003, 0.0026, 0.008)	(0.0006, 0.0047, 0.0125)	(0.0012, 0.0049, 0.0102)	(0.0007, 0.0033, 0.0077)	(0.0019, 0.0065, 0.0144)	(0.0012, 0.0057, 0.0137)	(0.0005, 0.0027, 0.0067)	(0.0005, 0.0014, 0.0028)	(0.0003, 0.0012, 0.0027)	(0.0002, 0.0008, 0.002)	(0.0002, 0.0007, 0.0017)	(0.0002, 0.0008, 0.0017)	(0.0006, 0.0011, 0.0017)	(0.0001, 0.0011, 0.0035)	(0.0008, 0.0023, 0.0048)	(0.0, 0.0, 0.0029)	(0.0005, 0.0012, 0.0023)	(0.0017, 0.0037, 0.0068)	(0.0003, 0.0012, 0.0025)	(0.0002, 0.0007, 0.0016)	(0.0006, 0.0013, 0.0025)	(0.0004, 0.0022, 0.0054)	(0.002, 0.0052, 0.0102)	(0.0007, 0.0021, 0.0043)	(0.0012, 0.004, 0.0083)	(0.001, 0.002, 0.0034)	(0.0009, 0.0019, 0.0033)	(0.0002, 0.0018, 0.0044)	(0.0, 0.0005, 0.0028)	(0.0011, 0.0027, 0.0053)	(0.0009, 0.0026, 0.0052)	(0.0003, 0.0012, 0.0026)	(0.001, 0.0019, 0.0033)	(0.0005, 0.003, 0.0073)	(0.0008, 0.0031, 0.0067)	(0.0052, 0.0085, 0.0133)
ENSG00000147650	(0.0069, 0.0239, 0.0499)	(0.0047, 0.0227, 0.0566)	VG Unavailable	(0.0089, 0.0308, 0.0686)	(0.0079, 0.0302, 0.0686)	(0.0035, 0.0141, 0.0326)	VG Unavailable	(0.0096, 0.0346, 0.0724)	(0.0, 0.0, 0.0171)	(0.0, 0.016, 0.061)	(0.0, 0.0037, 0.0342)	(0.0033, 0.0229, 0.063)	(0.0002, 0.0118, 0.0425)	(0.0149, 0.0613, 0.1411)	(0.0007, 0.0151, 0.0435)	(0.0004, 0.0148, 0.0491)	(0.0, 0.0023, 0.0803)	(0.0061, 0.0206, 0.0405)	(0.0026, 0.0146, 0.0366)	VG Unavailable	VG Unavailable	(0.0, 0.0047, 0.0486)	(0.0, 0.0, 0.0335)	(0.0019, 0.0168, 0.0452)	VG Unavailable	(0.0209, 0.0474, 0.0848)	(0.0026, 0.0106, 0.0231)	(0.0049, 0.0209, 0.0468)	(0.0033, 0.0169, 0.0416)	VG Unavailable	VG Unavailable	VG Unavailable	(0.0266, 0.0494, 0.0791)	(0.012, 0.0312, 0.0591)	(0.0122, 0.0312, 0.0618)	(0.0, 0.0055, 0.0415)	VG Unavailable	(0.0002, 0.0139, 0.0511)	(0.0004, 0.0156, 0.0525)	(0.0402, 0.0733, 0.1216)	(0.0207, 0.046, 0.0849)	(0.0086, 0.0515, 0.1281)	VG Unavailable	VG Unavailable	VG Unavailable	(0.0, 0.0, 0.0206)	(0.0133, 0.0334, 0.0637)	(0.007, 0.0333, 0.0749)	(0.0025, 0.0278, 0.0859)	VG Unavailable
ENSG00000147654	(0.0193, 0.0329, 0.0496)	(0.0248, 0.0393, 0.0577)	(0.0033, 0.0143, 0.033)	(0.0019, 0.0124, 0.032)	(0.0112, 0.0298, 0.058)	(0.0128, 0.0258, 0.0437)	VG Unavailable	(0.0227, 0.0366, 0.0541)	VG Unavailable	VG Unavailable	(0.0094, 0.0389, 0.0872)	(0.0104, 0.0274, 0.0533)	(0.006, 0.0183, 0.0384)	(0.0155, 0.0506, 0.0996)	(0.007, 0.0344, 0.075)	(0.0533, 0.1207, 0.2229)	(0.0003, 0.0167, 0.0627)	(0.0176, 0.0523, 0.1044)	(0.0207, 0.0742, 0.1468)	VG Unavailable	(0.0, 0.0, 0.2621)	(0.0028, 0.0121, 0.0306)	(0.0094, 0.0226, 0.0406)	(0.0101, 0.0247, 0.046)	(0.0086, 0.0228, 0.0431)	(0.0124, 0.0266, 0.0473)	(0.0046, 0.0144, 0.0315)	(0.018, 0.042, 0.0746)	(0.0009, 0.0128, 0.0389)	VG Unavailable	(0.0002, 0.0054, 0.0167)	(0.0002, 0.0121, 0.0417)	(0.0188, 0.0324, 0.0499)	(0.0172, 0.0308, 0.0503)	(0.0189, 0.0291, 0.0404)	(0.0025, 0.0144, 0.0347)	(0.0074, 0.0211, 0.0434)	(0.0069, 0.0224, 0.0486)	(0.0132, 0.0271, 0.0486)	(0.0133, 0.0271, 0.0466)	(0.0172, 0.0287, 0.046)	(0.0, 0.006, 0.0315)	(0.0, 0.0003, 0.1078)	(0.0193, 0.0396, 0.0686)	(0.0114, 0.0279, 0.0515)	(0.0007, 0.008, 0.0243)	(0.0143, 0.0229, 0.0328)	(0.0007, 0.0113, 0.0364)	(0.0159, 0.0399, 0.0759)	VG Unavailable
ENSG00000147655	VG Unavailable	VG Unavailable	VG Unavailable	VG Unavailable	VG Unavailable	(0.0757, 0.1301, 0.1977)	VG Unavailable	VG Unavailable	(0.0056, 0.0129, 0.0241)	(0.0015, 0.0158, 0.047)	VG Unavailable	VG Unavailable	VG Unavailable	(0.008, 0.0146, 0.0234)	(0.0084, 0.0149, 0.0235)	(0.0035, 0.0161, 0.0363)	(0.0, 0.0009, 0.0072)	VG Unavailable	VG Unavailable	(0.0, 0.0002, 0.0198)	VG Unavailable	(0.0817, 0.1089, 0.1401)	(0.0182, 0.0349, 0.056)	(0.0385, 0.056, 0.0762)	(0.0083, 0.033, 0.0812)	(0.1182, 0.1655, 0.2175)	VG Unavailable	VG Unavailable	VG Unavailable	VG Unavailable	VG Unavailable	VG Unavailable	(0.0104, 0.0177, 0.0255)	VG Unavailable	VG Unavailable	VG Unavailable	VG Unavailable	(0.0166, 0.0321, 0.0529)	(0.0337, 0.0607, 0.0995)	VG Unavailable	VG Unavailable	VG Unavailable	(0.0072, 0.0195, 0.0378)	VG Unavailable	(0.0886, 0.1309, 0.1795)	VG Unavailable	VG Unavailable	VG Unavailable	VG Unavailable	VG Unavailable
ENSG00000147669	(0.002, 0.0061, 0.0115)	(0.0043, 0.0101, 0.0188)	(0.0, 0.0032, 0.012)	(0.001, 0.0044, 0.0103)	(0.0, 0.0, 0.0077)	(0.0015, 0.0039, 0.0074)	VG Unavailable	(0.0029, 0.0086, 0.0172)	(0.0014, 0.0065, 0.015)	(0.0001, 0.005, 0.0167)	(0.0081, 0.018, 0.0329)	(0.0035, 0.0106, 0.0223)	(0.0006, 0.0051, 0.0139)	(0.0, 0.0023, 0.0099)	(0.0001, 0.0026, 0.0081)	(0.0015, 0.0074, 0.0181)	(0.0001, 0.003, 0.0107)	(0.0001, 0.0036, 0.0125)	(0.0005, 0.0044, 0.0129)	(0.0, 0.0028, 0.0116)	(0.0009, 0.0079, 0.0208)	(0.001, 0.0049, 0.0111)	(0.0008, 0.0043, 0.0107)	(0.0, 0.0021, 0.0079)	(0.0, 0.0018, 0.0096)	(0.0007, 0.0034, 0.0082)	(0.0, 0.0014, 0.0081)	(0.0023, 0.008, 0.0171)	(0.0084, 0.0179, 0.0312)	(0.0, 0.0, 0.0101)	(0.0, 0.0016, 0.0171)	(0.0007, 0.0099, 0.0273)	(0.0107, 0.0177, 0.0263)	(0.0031, 0.01, 0.0215)	(0.0039, 0.0081, 0.0144)	(0.0, 0.0011, 0.0276)	(0.0, 0.0035, 0.0272)	(0.0076, 0.0175, 0.0318)	(0.0015, 0.0071, 0.0169)	(0.0005, 0.0041, 0.0116)	(0.0013, 0.0052, 0.0116)	(0.0, 0.0022, 0.0131)	(0.0018, 0.009, 0.0214)	(0.0001, 0.0046, 0.0145)	(0.0017, 0.0068, 0.0151)	(0.0, 0.0036, 0.014)	(0.0044, 0.0089, 0.0148)	(0.0026, 0.013, 0.0308)	(0.0014, 0.01, 0.0281)	VG Unavailable
ENSG00000147676	(0.591, 0.8939, 1.2746)	(0.1089, 0.1613, 0.221)	VG Unavailable	(0.0878, 0.1399, 0.2035)	VG Unavailable	VG Unavailable	VG Unavailable	(0.0221, 0.0416, 0.0669)	(0.0008, 0.0042, 0.0106)	(0.0077, 0.039, 0.0994)	(0.0041, 0.0126, 0.0246)	(0.0098, 0.0183, 0.0296)	(0.0136, 0.0264, 0.0427)	(0.0019, 0.0057, 0.0113)	(0.0053, 0.0133, 0.0252)	(0.0001, 0.0027, 0.0092)	(0.0001, 0.0058, 0.0208)	(0.0026, 0.0077, 0.0163)	(0.0076, 0.0195, 0.0374)	VG Unavailable	VG Unavailable	(0.0, 0.0559, 0.2268)	(0.0253, 0.0401, 0.0588)	VG Unavailable	(0.0061, 0.0084, 0.011)	VG Unavailable	VG Unavailable	(0.0111, 0.0422, 0.1048)	VG Unavailable	(0.0094, 0.0244, 0.0496)	VG Unavailable	(0.0075, 0.0174, 0.0301)	(0.0047, 0.0085, 0.0131)	VG Unavailable	VG Unavailable	VG Unavailable	(0.0015, 0.0056, 0.0123)	(0.0093, 0.022, 0.041)	(0.0005, 0.0019, 0.005)	(0.0059, 0.0084, 0.0119)	(0.005, 0.0072, 0.0096)	(0.0028, 0.0062, 0.0113)	(0.0157, 0.0453, 0.096)	VG Unavailable	(0.005, 0.0085, 0.0131)	(0.0005, 0.0029, 0.0072)	(0.0039, 0.006, 0.0086)	VG Unavailable	(0.0058, 0.0129, 0.0233)	VG Unavailable
ENSG00000147677	(0.0302, 0.0426, 0.0558)	(0.0238, 0.0357, 0.0514)	(0.0311, 0.0533, 0.0822)	(0.0137, 0.0254, 0.0403)	(0.0386, 0.0632, 0.0932)	(0.0555, 0.0737, 0.0934)	(0.0031, 0.0306, 0.0907)	(0.0317, 0.0461, 0.0628)	(0.0555, 0.1029, 0.1754)	(0.067, 0.1266, 0.2059)	(0.055, 0.0919, 0.1329)	(0.034, 0.0521, 0.0781)	(0.0466, 0.0738, 0.1051)	(0.0898, 0.1416, 0.2089)	(0.0997, 0.1593, 0.2309)	(0.0723, 0.124, 0.1922)	(0.0738, 0.1198, 0.18)	(0.0668, 0.1045, 0.148)	(0.0686, 0.1188, 0.1854)	(0.0672, 0.1336, 0.2237)	(0.031, 0.0674, 0.1172)	(0.0412, 0.0591, 0.0811)	(0.0131, 0.0226, 0.0342)	(0.0361, 0.0532, 0.072)	(0.0071, 0.0141, 0.0235)	(0.031, 0.0462, 0.0621)	(0.0395, 0.0534, 0.0694)	(0.0, 0.0024, 0.0106)	(0.0114, 0.0334, 0.0652)	(0.0064, 0.0283, 0.0694)	(0.0138, 0.0304, 0.0507)	(0.0281, 0.0664, 0.1301)	(0.0187, 0.0273, 0.037)	(0.0494, 0.0737, 0.1016)	(0.018, 0.026, 0.0361)	(0.0076, 0.0171, 0.0298)	(0.0001, 0.0029, 0.0091)	(0.0101, 0.0207, 0.0329)	(0.0117, 0.0242, 0.0401)	(0.0122, 0.0201, 0.03)	(0.0183, 0.0282, 0.0397)	(0.0008, 0.0089, 0.0276)	(0.0165, 0.0344, 0.0587)	(0.0005, 0.0069, 0.0199)	(0.0161, 0.0317, 0.0503)	(0.0, 0.0035, 0.0129)	(0.0146, 0.0211, 0.0296)	(0.0156, 0.0323, 0.0561)	(0.0133, 0.0309, 0.0536)	(0.0277, 0.0509, 0.0774)
ENSG00000147679	(0.0112, 0.0136, 0.0164)	(0.0127, 0.0156, 0.0192)	(0.012, 0.0165, 0.0214)	(0.0097, 0.0127, 0.016)	(0.0049, 0.0074, 0.0104)	(0.0154, 0.0187, 0.0221)	(0.0016, 0.0082, 0.0195)	(0.0122, 0.0154, 0.0186)	(0.005, 0.0086, 0.013)	(0.0045, 0.0079, 0.0123)	(0.0049, 0.0073, 0.0101)	(0.0026, 0.0041, 0.0062)	(0.0043, 0.0063, 0.0087)	(0.005, 0.0076, 0.0108)	(0.0033, 0.0053, 0.0077)	(0.0059, 0.0091, 0.0127)	(0.0056, 0.0085, 0.012)	(0.0084, 0.0123, 0.0171)	(0.0074, 0.0116, 0.0165)	(0.0065, 0.0112, 0.0168)	(0.0028, 0.0053, 0.0086)	(0.0115, 0.0146, 0.0181)	(0.0124, 0.0156, 0.0195)	(0.0112, 0.0144, 0.0178)	(0.0129, 0.016, 0.0195)	(0.0163, 0.0198, 0.0238)	(0.0134, 0.0165, 0.0201)	(0.0119, 0.0157, 0.02)	(0.0116, 0.0154, 0.0197)	(0.0083, 0.0177, 0.0318)	(0.0057, 0.0084, 0.0117)	(0.009, 0.0138, 0.0195)	(0.0094, 0.0117, 0.0144)	(0.0194, 0.0232, 0.0278)	(0.0089, 0.011, 0.0131)	(0.0075, 0.0108, 0.0148)	(0.0079, 0.0122, 0.017)	(0.011, 0.0151, 0.0196)	(0.0054, 0.0078, 0.0106)	(0.0091, 0.0116, 0.0145)	(0.0139, 0.0168, 0.0203)	(0.0082, 0.0131, 0.0201)	(0.0122, 0.0169, 0.0229)	(0.0099, 0.0134, 0.0178)	(0.0158, 0.0203, 0.0256)	(0.0052, 0.0073, 0.0095)	(0.016, 0.0192, 0.0224)	(0.0093, 0.0144, 0.0206)	(0.0114, 0.0176, 0.0257)	(0.0172, 0.0216, 0.0263)
ENSG00000147684	(0.0087, 0.0104, 0.0121)	(0.0107, 0.0132, 0.0158)	(0.003, 0.0043, 0.0058)	(0.0098, 0.0137, 0.0186)	(0.0092, 0.0133, 0.0183)	(0.0114, 0.0141, 0.0172)	(0.0001, 0.008, 0.0295)	(0.0082, 0.0103, 0.0125)	(0.0001, 0.0012, 0.0037)	(0.0004, 0.0017, 0.0042)	(0.0009, 0.0024, 0.0049)	(0.001, 0.0017, 0.0027)	(0.001, 0.0018, 0.0028)	(0.0008, 0.002, 0.0037)	(0.0004, 0.0013, 0.0029)	(0.0004, 0.0018, 0.0042)	(0.0, 0.0003, 0.0015)	(0.0, 0.0003, 0.0022)	(0.0, 0.0007, 0.0023)	(0.0005, 0.0023, 0.0053)	(0.0049, 0.0094, 0.015)	(0.0026, 0.0048, 0.0079)	(0.0023, 0.0039, 0.0058)	(0.0053, 0.0073, 0.0099)	(0.0044, 0.0057, 0.0071)	(0.0049, 0.0064, 0.0084)	(0.0147, 0.0203, 0.0264)	(0.0121, 0.0156, 0.0195)	(0.0229, 0.029, 0.0358)	(0.0019, 0.0041, 0.0075)	(0.0, 0.0, 0.0014)	(0.0036, 0.0052, 0.0073)	(0.0052, 0.0064, 0.0078)	(0.0193, 0.0222, 0.0254)	(0.0082, 0.0097, 0.0113)	(0.0033, 0.006, 0.0097)	(0.0145, 0.0192, 0.0242)	(0.0067, 0.0103, 0.0149)	(0.0017, 0.0032, 0.005)	(0.0032, 0.004, 0.0048)	(0.0039, 0.0047, 0.0056)	(0.0029, 0.0054, 0.0086)	(0.0048, 0.0081, 0.0121)	(0.0037, 0.0053, 0.0073)	(0.0021, 0.0036, 0.0056)	(0.0013, 0.0022, 0.0034)	(0.0053, 0.0074, 0.0098)	(0.0022, 0.0055, 0.0105)	(0.0026, 0.0045, 0.0069)	(0.0102, 0.0133, 0.0168)
ENSG00000147687	(0.0183, 0.0244, 0.0321)	(0.0164, 0.0235, 0.0327)	(0.0118, 0.0209, 0.0329)	(0.0121, 0.0191, 0.0288)	(0.0129, 0.0235, 0.0364)	(0.015, 0.0222, 0.0296)	(0.0, 0.0105, 0.0483)	(0.0089, 0.0135, 0.0194)	(0.0107, 0.0229, 0.0393)	(0.005, 0.0162, 0.0325)	(0.0076, 0.0184, 0.032)	(0.001, 0.0046, 0.0116)	(0.0074, 0.0148, 0.0247)	(0.0086, 0.0172, 0.0298)	(0.0077, 0.0169, 0.029)	(0.0215, 0.0372, 0.06)	(0.0086, 0.0173, 0.029)	(0.0082, 0.0163, 0.027)	(0.0134, 0.0298, 0.0502)	(0.0068, 0.0179, 0.0331)	(0.0089, 0.0203, 0.0382)	(0.0182, 0.0279, 0.0397)	(0.0052, 0.0101, 0.0163)	(0.0099, 0.0166, 0.0257)	(0.0156, 0.023, 0.0315)	(0.0152, 0.022, 0.0298)	(0.0168, 0.023, 0.0302)	(0.0179, 0.0279, 0.04)	(0.0174, 0.026, 0.0378)	(0.0015, 0.0088, 0.0242)	(0.0007, 0.0048, 0.0129)	(nan, nan, nan)	(0.0097, 0.0147, 0.021)	(0.0262, 0.0333, 0.0413)	(0.0135, 0.0188, 0.0243)	(0.0071, 0.0146, 0.0248)	(0.0097, 0.0175, 0.0266)	(0.0076, 0.014, 0.0236)	(0.0044, 0.0107, 0.0196)	(0.0096, 0.0145, 0.0209)	(0.0164, 0.022, 0.0285)	(0.0078, 0.016, 0.0273)	(0.0051, 0.0124, 0.0228)	(0.0064, 0.0144, 0.0254)	(0.0114, 0.0197, 0.0304)	(0.0022, 0.0058, 0.0108)	(0.0122, 0.0171, 0.0232)	(0.0095, 0.0196, 0.0347)	(0.0065, 0.0142, 0.026)	(0.0324, 0.05, 0.07)
ENSG00000147689	VG Unavailable	VG Unavailable	VG Unavailable	VG Unavailable	VG Unavailable	VG Unavailable	VG Unavailable	VG Unavailable	VG Unavailable	VG Unavailable	VG Unavailable	VG Unavailable	VG Unavailable	VG Unavailable	VG Unavailable	VG Unavailable	VG Unavailable	VG Unavailable	VG Unavailable	VG Unavailable	VG Unavailable	VG Unavailable	VG Unavailable	VG Unavailable	(0.1473, 0.1737, 0.2025)	VG Unavailable	VG Unavailable	VG Unavailable	VG Unavailable	VG Unavailable	VG Unavailable	(0.0001, 0.0014, 0.0046)	VG Unavailable	VG Unavailable	VG Unavailable	VG Unavailable	VG Unavailable	VG Unavailable	VG Unavailable	(0.0131, 0.0209, 0.0311)	(0.046, 0.0746, 0.1073)	(0.0641, 0.1419, 0.2607)	VG Unavailable	VG Unavailable	VG Unavailable	VG Unavailable	VG Unavailable	VG Unavailable	(0.0584, 0.0857, 0.1207)	(0.0989, 0.183, 0.2922)
ENSG00000147697	VG Unavailable	VG Unavailable	VG Unavailable	VG Unavailable	VG Unavailable	VG Unavailable	VG Unavailable	(0.0424, 0.0847, 0.1421)	VG Unavailable	VG Unavailable	VG Unavailable	VG Unavailable	VG Unavailable	VG Unavailable	VG Unavailable	VG Unavailable	VG Unavailable	VG Unavailable	VG Unavailable	VG Unavailable	VG Unavailable	VG Unavailable	VG Unavailable	VG Unavailable	(0.028, 0.0328, 0.0379)	VG Unavailable	VG Unavailable	VG Unavailable	(0.0726, 0.1182, 0.1806)	VG Unavailable	VG Unavailable	VG Unavailable	(0.0174, 0.0444, 0.0852)	(0.2068, 0.2673, 0.3361)	VG Unavailable	VG Unavailable	VG Unavailable	(0.0185, 0.0535, 0.1097)	VG Unavailable	(0.0136, 0.0162, 0.0192)	(0.0143, 0.0167, 0.0192)	(0.015, 0.025, 0.0375)	VG Unavailable	(0.1039, 0.1354, 0.1692)	VG Unavailable	VG Unavailable	(0.1172, 0.1978, 0.2967)	VG Unavailable	(0.0096, 0.0147, 0.0211)	VG Unavailable
ENSG00000147724	(0.2343, 0.3499, 0.4843)	VG Unavailable	(0.0078, 0.017, 0.0291)	VG Unavailable	VG Unavailable	VG Unavailable	VG Unavailable	VG Unavailable	(0.0, 0.0009, 0.0047)	(0.0004, 0.0073, 0.0235)	(0.0007, 0.0032, 0.0074)	(0.0025, 0.0043, 0.0066)	(0.0014, 0.0031, 0.0053)	(0.0001, 0.0015, 0.0049)	(0.0016, 0.0046, 0.009)	(0.0027, 0.0078, 0.0165)	(0.0006, 0.0042, 0.01)	(0.0001, 0.0023, 0.0077)	(0.0032, 0.009, 0.0172)	(0.0007, 0.0058, 0.0147)	(0.0058, 0.0218, 0.0502)	(0.0726, 0.105, 0.1465)	(0.0456, 0.0689, 0.0935)	(0.0698, 0.1042, 0.1452)	VG Unavailable	(0.0479, 0.0685, 0.0918)	VG Unavailable	VG Unavailable	VG Unavailable	VG Unavailable	VG Unavailable	VG Unavailable	VG Unavailable	VG Unavailable	(0.096, 0.1246, 0.1542)	VG Unavailable	VG Unavailable	VG Unavailable	(0.0063, 0.012, 0.0195)	VG Unavailable	VG Unavailable	VG Unavailable	(0.0432, 0.0846, 0.1435)	VG Unavailable	(0.0372, 0.0719, 0.1192)	(0.0153, 0.0191, 0.0233)	VG Unavailable	VG Unavailable	VG Unavailable	VG Unavailable
ENSG00000147789	(0.0133, 0.0168, 0.0205)	(0.0097, 0.0133, 0.0173)	(0.0082, 0.0125, 0.0178)	(0.0117, 0.0163, 0.0212)	(0.0065, 0.0102, 0.015)	(0.0139, 0.0175, 0.0217)	(0.0011, 0.0155, 0.0478)	(0.012, 0.0157, 0.0198)	(0.0042, 0.0095, 0.0167)	(0.0022, 0.0078, 0.017)	(0.0056, 0.0104, 0.0167)	(0.0008, 0.0018, 0.0032)	(0.0013, 0.0025, 0.0043)	(0.0042, 0.0077, 0.012)	(0.0034, 0.0071, 0.0124)	(0.0062, 0.0117, 0.02)	(0.0064, 0.012, 0.0199)	(0.008, 0.0129, 0.0192)	(0.0014, 0.0049, 0.0102)	(0.0056, 0.0128, 0.0233)	(0.0039, 0.0095, 0.0179)	(0.0065, 0.0096, 0.013)	(0.0084, 0.0114, 0.015)	(0.0064, 0.0092, 0.0125)	(0.0067, 0.0093, 0.0128)	(0.0065, 0.0089, 0.0119)	(0.0034, 0.005, 0.007)	(0.0077, 0.0118, 0.0168)	(0.0045, 0.008, 0.0128)	(0.0048, 0.0108, 0.0197)	(0.0053, 0.0099, 0.0156)	(0.005, 0.0094, 0.0153)	(0.0127, 0.0161, 0.0201)	(0.0054, 0.0076, 0.0099)	(0.0081, 0.0105, 0.0129)	(0.0065, 0.0106, 0.0155)	(0.0062, 0.0094, 0.014)	(0.0064, 0.0098, 0.0132)	(0.0073, 0.0105, 0.0146)	(0.0127, 0.0159, 0.0198)	(0.0163, 0.0197, 0.024)	(0.0062, 0.0105, 0.0158)	(0.0085, 0.0132, 0.0189)	(0.0081, 0.012, 0.0161)	(0.0071, 0.0105, 0.0152)	(0.005, 0.0072, 0.0097)	(0.0113, 0.0138, 0.0165)	(0.0021, 0.0047, 0.0085)	(0.0055, 0.0097, 0.0154)	(0.0189, 0.024, 0.0301)
ENSG00000147799	(0.0024, 0.0147, 0.0344)	(0.0116, 0.0304, 0.063)	(0.0, 0.004, 0.0199)	VG Unavailable	(0.0052, 0.0234, 0.0564)	VG Unavailable	VG Unavailable	(0.0057, 0.0148, 0.0283)	(0.0003, 0.0043, 0.0131)	(0.0005, 0.0072, 0.0229)	(0.0035, 0.011, 0.0229)	(0.0031, 0.0077, 0.0136)	(0.003, 0.0078, 0.014)	(0.0014, 0.0042, 0.0087)	(0.0009, 0.0046, 0.0119)	(0.0041, 0.011, 0.0226)	(0.0, 0.0039, 0.0147)	(0.0, 0.0001, 0.0495)	(0.0014, 0.0096, 0.0256)	(0.0005, 0.0079, 0.025)	(0.0, 0.0, 0.0092)	(0.0, 0.0039, 0.0193)	(0.0031, 0.0091, 0.0181)	(0.0133, 0.0287, 0.0523)	(0.001, 0.0048, 0.0114)	(0.002, 0.0098, 0.0243)	(0.0021, 0.0135, 0.0353)	(0.0004, 0.0102, 0.0366)	VG Unavailable	(0.0, 0.0055, 0.0319)	VG Unavailable	VG Unavailable	(0.0008, 0.006, 0.0155)	VG Unavailable	(0.0023, 0.0034, 0.0049)	(0.0, 0.0036, 0.0265)	(0.0001, 0.0063, 0.0217)	(0.0024, 0.0082, 0.0173)	(0.0002, 0.0024, 0.0062)	(0.0013, 0.0056, 0.0124)	(0.0068, 0.0122, 0.0191)	(0.0036, 0.0174, 0.042)	(0.0077, 0.0237, 0.0494)	(0.002, 0.02, 0.0586)	(0.0002, 0.008, 0.0279)	(0.0, 0.0005, 0.0017)	(0.0014, 0.004, 0.0077)	(0.0, 0.001, 0.0457)	(0.0, 0.0088, 0.0406)	VG Unavailable
ENSG00000147804	VG Unavailable	VG Unavailable	VG Unavailable	VG Unavailable	VG Unavailable	VG Unavailable	VG Unavailable	(0.0405, 0.0706, 0.1096)	(0.0247, 0.0502, 0.0793)	(0.0943, 0.1768, 0.3087)	VG Unavailable	VG Unavailable	VG Unavailable	(0.0488, 0.0746, 0.1059)	(0.0417, 0.0699, 0.1033)	(0.0472, 0.1174, 0.2348)	VG Unavailable	VG Unavailable	VG Unavailable	VG Unavailable	VG Unavailable	(0.0517, 0.0823, 0.1234)	(0.0049, 0.0077, 0.011)	(0.0567, 0.1135, 0.1908)	VG Unavailable	(0.0616, 0.1178, 0.1953)	VG Unavailable	VG Unavailable	VG Unavailable	(0.0449, 0.0801, 0.1194)	VG Unavailable	VG Unavailable	(0.0185, 0.0279, 0.0389)	VG Unavailable	(0.0222, 0.0384, 0.0599)	(0.0055, 0.0125, 0.0226)	VG Unavailable	(0.0394, 0.0719, 0.1128)	VG Unavailable	(0.0891, 0.1297, 0.1827)	(0.0573, 0.0916, 0.1362)	VG Unavailable	(0.0044, 0.0069, 0.0101)	VG Unavailable	(0.0156, 0.0278, 0.0438)	(0.0198, 0.032, 0.0454)	(0.133, 0.1592, 0.1882)	VG Unavailable	VG Unavailable	VG Unavailable
ENSG00000147813	(0.0487, 0.0572, 0.0665)	(0.0477, 0.0575, 0.0675)	(0.3604, 0.473, 0.5853)	(0.0569, 0.0703, 0.0853)	(0.0484, 0.0659, 0.0848)	(0.0899, 0.1061, 0.1244)	(0.0244, 0.0613, 0.1209)	(0.0846, 0.1022, 0.1206)	(0.2568, 0.3644, 0.5055)	(0.2444, 0.3613, 0.5024)	(0.2292, 0.315, 0.4202)	(0.1722, 0.2221, 0.2803)	(0.2003, 0.2656, 0.3435)	(0.2914, 0.3824, 0.4888)	(0.3415, 0.4598, 0.6123)	(0.2679, 0.3694, 0.4824)	(0.2961, 0.3996, 0.5315)	(0.3225, 0.4255, 0.5482)	(0.2012, 0.288, 0.3751)	(0.127, 0.2089, 0.3126)	(0.1461, 0.2345, 0.3395)	(0.0726, 0.0925, 0.1151)	(0.0366, 0.0451, 0.0543)	(0.0652, 0.0822, 0.1005)	(0.0644, 0.0763, 0.09)	(0.0754, 0.0908, 0.1087)	(0.2754, 0.3318, 0.3965)	(0.0462, 0.0591, 0.0733)	(0.0568, 0.0727, 0.091)	(0.0546, 0.0929, 0.1433)	(0.6914, 0.8939, 1.1175)	(0.0134, 0.0178, 0.0227)	(0.0682, 0.0806, 0.0931)	(0.2794, 0.3264, 0.3761)	(0.1215, 0.144, 0.167)	(0.0948, 0.1314, 0.1715)	(0.3222, 0.4079, 0.51)	(0.1048, 0.1346, 0.1684)	(0.1498, 0.1867, 0.2375)	(0.071, 0.0838, 0.0978)	(0.0693, 0.0797, 0.0912)	(0.088, 0.1237, 0.1636)	(0.0416, 0.0563, 0.0726)	(0.1189, 0.1519, 0.1914)	(0.0445, 0.0551, 0.0682)	(0.0255, 0.032, 0.04)	(0.1652, 0.1949, 0.2268)	(0.1017, 0.1443, 0.2006)	(0.0435, 0.0612, 0.0838)	(0.1453, 0.1668, 0.1923)
ENSG00000147852	(0.0117, 0.0156, 0.02)	(0.0051, 0.0072, 0.0099)	(0.0291, 0.0404, 0.0529)	(0.0159, 0.0222, 0.0288)	(0.0117, 0.0181, 0.0262)	(0.0636, 0.0764, 0.0908)	(0.0022, 0.0198, 0.0578)	(0.0077, 0.0116, 0.0163)	(0.0032, 0.0097, 0.0197)	(0.0055, 0.0134, 0.0253)	(0.0098, 0.0161, 0.0247)	(0.0041, 0.0079, 0.0129)	(0.0069, 0.0119, 0.0186)	(0.005, 0.0096, 0.0162)	(0.0004, 0.0031, 0.0081)	(0.0012, 0.0048, 0.0104)	(0.0047, 0.0105, 0.0186)	(0.0021, 0.0058, 0.0111)	(0.0083, 0.015, 0.0228)	(0.0047, 0.0119, 0.0223)	(0.0019, 0.0058, 0.0118)	(0.0037, 0.0077, 0.0133)	(0.0115, 0.0196, 0.0294)	(0.0139, 0.0197, 0.0266)	(0.0041, 0.006, 0.0083)	(0.0223, 0.029, 0.0366)	(0.0159, 0.023, 0.0314)	(0.0077, 0.0105, 0.0139)	(0.0118, 0.0156, 0.0195)	(0.0056, 0.0138, 0.0278)	(0.0807, 0.1312, 0.1941)	(0.0141, 0.0322, 0.0572)	(0.0059, 0.0083, 0.011)	(0.0068, 0.0088, 0.011)	(0.0117, 0.0165, 0.0215)	(0.0164, 0.0226, 0.0294)	(0.0055, 0.0082, 0.0116)	(0.0221, 0.0349, 0.0501)	(0.009, 0.0144, 0.0207)	(0.0057, 0.0099, 0.0152)	(0.0056, 0.0087, 0.0127)	(0.0044, 0.0088, 0.0148)	(0.004, 0.0142, 0.0326)	(0.0122, 0.0213, 0.0332)	(0.0056, 0.0096, 0.0145)	(0.0042, 0.0074, 0.0116)	(0.0308, 0.0374, 0.0452)	(0.0087, 0.0177, 0.0296)	(0.0112, 0.0199, 0.0324)	(0.1518, 0.2276, 0.3207)
ENSG00000147853	(0.01, 0.0121, 0.0143)	(0.0091, 0.0111, 0.0133)	(0.0047, 0.0066, 0.0089)	(0.0074, 0.0095, 0.0117)	(0.0053, 0.0076, 0.0102)	(0.0094, 0.0112, 0.0135)	(0.0017, 0.0064, 0.0144)	(0.01, 0.0121, 0.0149)	(0.0054, 0.0085, 0.0128)	(0.0059, 0.0097, 0.0143)	(0.0077, 0.0112, 0.0151)	(0.0062, 0.0082, 0.0106)	(0.0069, 0.0095, 0.0126)	(0.0071, 0.0104, 0.0143)	(0.008, 0.0119, 0.0166)	(0.0081, 0.0118, 0.0163)	(0.0034, 0.0057, 0.0084)	(0.0046, 0.0073, 0.0103)	(0.0069, 0.0106, 0.0148)	(0.0056, 0.009, 0.0135)	(0.0028, 0.0049, 0.0077)	(0.0103, 0.0129, 0.0158)	(0.0081, 0.0099, 0.0121)	(0.0075, 0.0095, 0.0118)	(0.0039, 0.0048, 0.0058)	(0.0081, 0.0099, 0.012)	(0.0095, 0.0119, 0.0143)	(0.0109, 0.0136, 0.0169)	(0.0162, 0.0199, 0.0239)	(0.0033, 0.0058, 0.0086)	(0.0073, 0.0104, 0.0142)	(0.0076, 0.0104, 0.0136)	(0.0061, 0.0074, 0.009)	(0.063, 0.0714, 0.0808)	(0.007, 0.0086, 0.0104)	(0.0071, 0.0092, 0.0118)	(0.0101, 0.0129, 0.016)	(0.0051, 0.0068, 0.0086)	(0.0056, 0.008, 0.0107)	(0.0054, 0.0067, 0.0079)	(0.0052, 0.0063, 0.0075)	(0.0084, 0.0118, 0.0159)	(0.0069, 0.0094, 0.0122)	(0.0099, 0.0131, 0.0169)	(0.0073, 0.0092, 0.0112)	(0.0061, 0.0088, 0.0122)	(0.0067, 0.0079, 0.0092)	(0.0046, 0.0069, 0.0094)	(0.0046, 0.0066, 0.0089)	(0.0132, 0.0193, 0.0266)
ENSG00000147854	(0.0083, 0.0119, 0.0164)	(0.0093, 0.014, 0.0198)	(0.0057, 0.0114, 0.0194)	(0.0055, 0.0101, 0.0158)	(0.0046, 0.0103, 0.0182)	(0.0063, 0.0099, 0.0139)	VG Unavailable	(0.008, 0.0124, 0.0174)	(0.0036, 0.0251, 0.0623)	(0.022, 0.063, 0.1297)	(0.0026, 0.0156, 0.0386)	(0.0036, 0.0074, 0.0134)	(0.0033, 0.007, 0.0125)	(0.0153, 0.0346, 0.0606)	(0.0047, 0.0177, 0.0408)	(0.0036, 0.0166, 0.0377)	(0.0068, 0.0219, 0.0465)	(0.006, 0.0198, 0.0417)	(0.0, 0.0071, 0.0317)	(0.0026, 0.0259, 0.0685)	(0.0042, 0.0164, 0.0368)	(0.0083, 0.0145, 0.0218)	(0.0079, 0.0126, 0.0187)	(0.0054, 0.0095, 0.0151)	(0.0035, 0.0075, 0.0126)	(0.0106, 0.0165, 0.0236)	(0.0077, 0.0122, 0.0175)	(0.0039, 0.0098, 0.0198)	(0.0112, 0.0223, 0.0371)	(0.0008, 0.0092, 0.0266)	(0.002, 0.0052, 0.0098)	(0.0048, 0.0165, 0.0339)	(0.0076, 0.011, 0.0156)	(0.0105, 0.0179, 0.0266)	(0.0077, 0.0115, 0.0156)	(0.0013, 0.0044, 0.0092)	(0.0048, 0.0101, 0.0181)	(0.0181, 0.0311, 0.049)	(0.0113, 0.0205, 0.0335)	(0.0064, 0.0098, 0.0141)	(0.0082, 0.012, 0.0164)	(0.0009, 0.0049, 0.0127)	(0.003, 0.007, 0.0133)	(0.0041, 0.0082, 0.0132)	(0.0044, 0.0097, 0.0178)	(0.0063, 0.012, 0.0189)	(0.0073, 0.0105, 0.0146)	(0.0019, 0.006, 0.0122)	(0.0027, 0.0094, 0.0197)	(0.0123, 0.0215, 0.0328)
ENSG00000147862	(0.0012, 0.0021, 0.0033)	(0.0023, 0.0035, 0.0051)	(0.0005, 0.004, 0.0108)	(0.0018, 0.0036, 0.0062)	(0.0, 0.0007, 0.0031)	(0.0043, 0.0063, 0.009)	(0.0, 0.0058, 0.0224)	(0.0018, 0.0028, 0.0042)	(0.0007, 0.0052, 0.0138)	(0.0022, 0.0086, 0.0194)	(0.0054, 0.0133, 0.0245)	(0.0015, 0.0039, 0.0073)	(0.0025, 0.006, 0.0107)	(0.0013, 0.0047, 0.011)	(0.0031, 0.0097, 0.02)	(0.0035, 0.0105, 0.0199)	(0.0054, 0.0153, 0.0294)	(0.0, 0.0013, 0.0106)	(0.0007, 0.007, 0.0192)	(0.0004, 0.0082, 0.0266)	(0.0042, 0.016, 0.035)	(0.0011, 0.0031, 0.0058)	(0.0005, 0.0022, 0.0057)	(0.0015, 0.0036, 0.0065)	(0.0044, 0.0084, 0.0135)	(0.0024, 0.0046, 0.0074)	(0.0056, 0.0118, 0.0202)	(0.001, 0.0026, 0.0047)	(0.0016, 0.0036, 0.0066)	(0.001, 0.0079, 0.0211)	VG Unavailable	(0.0004, 0.0037, 0.0101)	(0.0019, 0.0035, 0.006)	(0.0019, 0.0047, 0.0092)	(0.003, 0.0047, 0.0068)	(0.0007, 0.0034, 0.008)	(0.0006, 0.003, 0.0073)	(0.0005, 0.0018, 0.0041)	(0.0043, 0.0127, 0.0232)	(0.0012, 0.0023, 0.0036)	(0.0057, 0.0077, 0.01)	(0.0004, 0.0013, 0.0028)	(0.0, 0.0019, 0.0071)	(0.0048, 0.012, 0.0215)	(0.0014, 0.0038, 0.0075)	(0.0, 0.0015, 0.0117)	(0.0028, 0.0043, 0.0061)	(0.0006, 0.0033, 0.0085)	(0.0001, 0.0021, 0.0066)	VG Unavailable
ENSG00000147872	(nan, nan, nan)	(0.0153, 0.0182, 0.0216)	(0.0111, 0.0148, 0.0193)	(0.0108, 0.0146, 0.0189)	(0.014, 0.0189, 0.0247)	(0.0216, 0.0267, 0.0321)	(0.0022, 0.0097, 0.0213)	(nan, nan, nan)	(0.0029, 0.0114, 0.0243)	(0.0157, 0.0311, 0.0526)	(0.0084, 0.0153, 0.0247)	(0.0108, 0.0229, 0.0394)	(0.0031, 0.0113, 0.0242)	(0.0135, 0.0252, 0.0407)	(0.0182, 0.0337, 0.0531)	(0.0094, 0.0205, 0.0369)	(0.0046, 0.0141, 0.0289)	(0.0097, 0.0198, 0.0324)	(0.0114, 0.0221, 0.0361)	(0.0072, 0.0208, 0.0422)	(0.0087, 0.0198, 0.0338)	(0.0083, 0.0121, 0.0169)	(0.0132, 0.018, 0.0229)	(0.0107, 0.0152, 0.0207)	(0.0165, 0.023, 0.0299)	(0.0119, 0.0161, 0.0213)	(0.0134, 0.0167, 0.0204)	(0.0176, 0.0221, 0.0274)	(0.0362, 0.0458, 0.0558)	(0.0089, 0.0162, 0.026)	(0.0153, 0.0238, 0.0332)	(0.0103, 0.0136, 0.0175)	(0.0087, 0.0106, 0.0128)	(0.021, 0.0242, 0.0277)	(0.0143, 0.0176, 0.0216)	(0.0078, 0.0131, 0.0197)	(0.0078, 0.0153, 0.0258)	(0.0116, 0.0184, 0.026)	(0.0089, 0.0143, 0.0205)	(0.0108, 0.0134, 0.0162)	(0.0123, 0.0147, 0.0177)	(0.0147, 0.0239, 0.0343)	(0.0095, 0.0153, 0.022)	(0.0122, 0.017, 0.0225)	(0.0112, 0.0155, 0.0208)	(0.0052, 0.008, 0.0113)	(0.0155, 0.0193, 0.024)	(0.0083, 0.0134, 0.02)	(0.0102, 0.0158, 0.0227)	(nan, nan, nan)
ENSG00000147874	(0.0079, 0.0105, 0.0136)	(0.0051, 0.0075, 0.0105)	(0.0004, 0.0023, 0.0057)	(0.0024, 0.0054, 0.0096)	(0.0052, 0.0099, 0.0169)	(0.0077, 0.0113, 0.0158)	(0.0001, 0.009, 0.0332)	(0.0045, 0.0071, 0.0102)	(0.0058, 0.0126, 0.0235)	(0.006, 0.0136, 0.0243)	(0.0044, 0.0088, 0.0152)	(0.0043, 0.0078, 0.0128)	(0.0039, 0.0073, 0.012)	(0.0059, 0.0123, 0.0214)	(0.0022, 0.0067, 0.0141)	(0.003, 0.0075, 0.0138)	(0.0045, 0.0105, 0.0184)	(0.0016, 0.0052, 0.0101)	(0.0021, 0.0069, 0.0143)	(0.0046, 0.0111, 0.0207)	(0.0006, 0.0032, 0.0074)	(0.0047, 0.0085, 0.0138)	(0.0017, 0.0042, 0.0076)	(0.0044, 0.0083, 0.013)	(0.0032, 0.0058, 0.0088)	(0.0035, 0.0063, 0.01)	(0.0015, 0.0026, 0.0037)	(0.0004, 0.0027, 0.0069)	(0.0049, 0.0098, 0.0161)	(0.0033, 0.0126, 0.0307)	(0.0002, 0.001, 0.0028)	(0.0003, 0.0033, 0.0097)	(0.0047, 0.007, 0.0098)	(0.0058, 0.009, 0.0131)	(0.0034, 0.0056, 0.008)	(0.0041, 0.0076, 0.0124)	(0.0031, 0.0076, 0.0148)	(0.0035, 0.0075, 0.0127)	(0.0003, 0.003, 0.0084)	(0.0051, 0.0075, 0.0105)	(0.0036, 0.0057, 0.0082)	(0.0013, 0.005, 0.011)	(0.003, 0.0065, 0.0117)	(0.0057, 0.0095, 0.0148)	(0.0032, 0.007, 0.0122)	(0.0026, 0.0039, 0.0056)	(0.0077, 0.0109, 0.0146)	(0.0, 0.0012, 0.0054)	(0.0025, 0.0066, 0.0123)	(0.0204, 0.0289, 0.0398)
ENSG00000147883	(0.0086, 0.0122, 0.0165)	(0.0075, 0.0121, 0.0172)	VG Unavailable	VG Unavailable	(0.0118, 0.029, 0.0562)	(0.0209, 0.0347, 0.0506)	VG Unavailable	(0.0089, 0.0142, 0.0208)	VG Unavailable	VG Unavailable	VG Unavailable	VG Unavailable	VG Unavailable	VG Unavailable	VG Unavailable	VG Unavailable	VG Unavailable	VG Unavailable	VG Unavailable	VG Unavailable	VG Unavailable	(0.0135, 0.03, 0.0552)	(0.0055, 0.0094, 0.0144)	(0.0073, 0.0208, 0.0403)	(0.0071, 0.0095, 0.0121)	(0.0143, 0.0263, 0.0425)	(0.0087, 0.0141, 0.0223)	VG Unavailable	VG Unavailable	VG Unavailable	VG Unavailable	VG Unavailable	(0.0086, 0.0132, 0.019)	(0.0348, 0.0469, 0.06)	(0.0229, 0.0343, 0.0482)	VG Unavailable	VG Unavailable	(0.0086, 0.022, 0.0447)	(0.0118, 0.0238, 0.0395)	(0.0045, 0.0075, 0.0112)	(0.0085, 0.0117, 0.0154)	(0.0022, 0.0119, 0.029)	(0.003, 0.0065, 0.0112)	(0.0113, 0.0225, 0.038)	(0.0038, 0.0188, 0.0503)	(0.0001, 0.0024, 0.0079)	VG Unavailable	(0.0009, 0.0181, 0.0505)	(0.0058, 0.0117, 0.0198)	VG Unavailable
ENSG00000147889	VG Unavailable	(0.028, 0.0672, 0.1244)	(0.01, 0.0212, 0.0359)	(0.022, 0.0471, 0.0785)	(0.0025, 0.0123, 0.0308)	(0.0193, 0.0365, 0.0621)	VG Unavailable	(0.0115, 0.0313, 0.0617)	VG Unavailable	VG Unavailable	VG Unavailable	VG Unavailable	VG Unavailable	VG Unavailable	VG Unavailable	VG Unavailable	VG Unavailable	VG Unavailable	VG Unavailable	VG Unavailable	VG Unavailable	VG Unavailable	VG Unavailable	VG Unavailable	(0.0208, 0.0315, 0.0454)	(0.0139, 0.0359, 0.0675)	(0.0092, 0.014, 0.0192)	VG Unavailable	VG Unavailable	VG Unavailable	(0.0377, 0.0602, 0.0882)	VG Unavailable	(0.0282, 0.0494, 0.0765)	VG Unavailable	(0.0098, 0.0237, 0.0416)	VG Unavailable	VG Unavailable	VG Unavailable	(0.0006, 0.0023, 0.0052)	VG Unavailable	VG Unavailable	VG Unavailable	(0.0028, 0.0185, 0.0535)	(0.0029, 0.012, 0.0269)	(0.0, 0.0072, 0.0472)	(0.0011, 0.0052, 0.0127)	VG Unavailable	VG Unavailable	VG Unavailable	VG Unavailable
ENSG00000147894	(0.0086, 0.0108, 0.0134)	(0.012, 0.015, 0.0183)	(0.0101, 0.0145, 0.0197)	(0.011, 0.0146, 0.0187)	(0.0066, 0.0099, 0.0142)	(0.0113, 0.0138, 0.0165)	(0.0017, 0.0109, 0.0299)	(0.016, 0.0199, 0.024)	(0.0111, 0.0178, 0.027)	(0.0053, 0.0104, 0.0179)	(0.0211, 0.0317, 0.0421)	(0.0308, 0.0389, 0.0482)	(0.0305, 0.0404, 0.0514)	(0.0129, 0.0187, 0.0252)	(0.0112, 0.0165, 0.0226)	(0.0046, 0.0092, 0.0157)	(0.0045, 0.0078, 0.0119)	(0.0214, 0.0302, 0.0397)	(0.0148, 0.0227, 0.0335)	(0.0051, 0.0099, 0.0162)	(0.0028, 0.0059, 0.0099)	(0.0149, 0.0196, 0.0249)	(0.012, 0.016, 0.0202)	(0.0113, 0.0153, 0.0199)	(0.0137, 0.0178, 0.0224)	(0.0108, 0.0138, 0.0173)	(0.0081, 0.0122, 0.0174)	(0.0113, 0.0152, 0.0199)	(0.0095, 0.0137, 0.0191)	(0.0131, 0.0273, 0.0465)	(0.0071, 0.0128, 0.0196)	(0.0142, 0.0213, 0.0309)	(0.0098, 0.0119, 0.0141)	(0.0185, 0.0226, 0.027)	(0.014, 0.0172, 0.0208)	(0.0175, 0.0231, 0.0296)	(0.0126, 0.018, 0.0249)	(0.014, 0.0186, 0.0244)	(0.0175, 0.0226, 0.0286)	(0.0165, 0.0203, 0.0244)	(0.0165, 0.0203, 0.0245)	(0.0176, 0.0255, 0.0367)	(0.0138, 0.0196, 0.0262)	(0.0123, 0.0164, 0.0211)	(0.0139, 0.0194, 0.0255)	(0.0045, 0.0066, 0.009)	(0.0172, 0.0203, 0.0238)	(0.0124, 0.0188, 0.0274)	(0.0101, 0.0159, 0.0238)	(0.0102, 0.0124, 0.0146)
ENSG00000147905	(0.0121, 0.0184, 0.0255)	(0.0033, 0.0076, 0.0138)	(0.0, 0.0003, 0.0574)	(0.0086, 0.0172, 0.0287)	(0.0, 0.0005, 0.0229)	(0.0074, 0.0136, 0.0222)	(0.0, 0.0, 0.094)	(0.0049, 0.0095, 0.0157)	(0.0003, 0.0171, 0.0589)	(0.0105, 0.0396, 0.0904)	(0.0, 0.0066, 0.034)	(0.0002, 0.0056, 0.0176)	(0.0015, 0.0084, 0.0236)	(0.0173, 0.0384, 0.0699)	(0.0163, 0.044, 0.0878)	(0.0075, 0.0284, 0.0663)	(0.0, 0.0037, 0.023)	(0.016, 0.0334, 0.0589)	(0.0003, 0.0127, 0.0424)	(0.0172, 0.0625, 0.1356)	(0.005, 0.022, 0.05)	(0.0066, 0.0156, 0.0285)	(0.006, 0.0128, 0.0219)	(0.0, 0.0032, 0.0145)	(0.0027, 0.0076, 0.0158)	(0.0088, 0.018, 0.0294)	(0.0016, 0.0055, 0.012)	(0.0094, 0.0187, 0.0323)	(0.0112, 0.0261, 0.0461)	(0.0, 0.0007, 0.0757)	(0.0, 0.0009, 0.003)	(0.0, 0.0043, 0.0245)	(0.0141, 0.0212, 0.031)	(0.0186, 0.0357, 0.0574)	(0.0087, 0.0138, 0.0191)	(0.0011, 0.0063, 0.0149)	(0.0017, 0.007, 0.0167)	(0.0046, 0.0113, 0.021)	(0.005, 0.0104, 0.0178)	(0.0047, 0.008, 0.0122)	(0.0059, 0.0096, 0.0145)	(0.0, 0.0026, 0.0118)	(0.0031, 0.009, 0.0171)	(0.0, 0.0, 0.0106)	(0.0045, 0.0126, 0.0239)	(0.0023, 0.0061, 0.0123)	(0.0059, 0.0099, 0.0147)	(0.0003, 0.0057, 0.0174)	(0.0002, 0.0049, 0.0144)	(0.0305, 0.0462, 0.0647)
ENSG00000147912	(0.008, 0.0138, 0.0217)	(0.012, 0.0192, 0.0284)	(0.0082, 0.015, 0.0234)	(0.0078, 0.0169, 0.0278)	(0.0027, 0.0121, 0.0297)	(0.0178, 0.0297, 0.0436)	VG Unavailable	(0.0116, 0.0198, 0.0297)	(0.0143, 0.0294, 0.0487)	(0.0125, 0.0315, 0.0598)	(0.0, 0.0039, 0.0162)	(0.005, 0.0103, 0.0175)	(0.005, 0.012, 0.0223)	(0.0075, 0.0146, 0.0238)	(0.011, 0.0209, 0.0327)	(0.0096, 0.0206, 0.0347)	(0.01, 0.0211, 0.0357)	(0.0107, 0.0204, 0.0323)	(0.0119, 0.029, 0.0517)	(0.0195, 0.0442, 0.0806)	(0.007, 0.0221, 0.0456)	(0.0026, 0.0061, 0.0111)	(0.0051, 0.0102, 0.0167)	(0.0053, 0.0116, 0.021)	(0.0108, 0.0185, 0.029)	(0.006, 0.0119, 0.0193)	(0.0025, 0.0064, 0.0125)	(0.0, 0.0044, 0.017)	(0.011, 0.0229, 0.0398)	(0.0107, 0.0355, 0.0746)	(0.0122, 0.0216, 0.0336)	(0.0, 0.0085, 0.0328)	(0.0121, 0.0193, 0.0273)	(0.008, 0.0108, 0.0134)	(0.0077, 0.0119, 0.0176)	(0.0118, 0.0247, 0.0415)	(0.0011, 0.005, 0.0112)	(0.0128, 0.023, 0.0367)	(0.0055, 0.0082, 0.0116)	(0.0129, 0.0224, 0.033)	(0.018, 0.0277, 0.0392)	(0.0, 0.0036, 0.013)	(0.0041, 0.011, 0.0209)	(0.0142, 0.0203, 0.0283)	(0.0081, 0.0175, 0.0295)	(0.0043, 0.0075, 0.0114)	(0.0182, 0.0239, 0.0303)	(0.0026, 0.0093, 0.0204)	(0.0037, 0.012, 0.0246)	(0.0325, 0.0496, 0.0719)
ENSG00000147955	(0.0209, 0.0318, 0.0444)	(0.0144, 0.0231, 0.0339)	(0.0151, 0.0269, 0.0422)	(0.0184, 0.0285, 0.0409)	(0.0119, 0.0236, 0.0401)	(0.0194, 0.0286, 0.0395)	VG Unavailable	(0.0246, 0.0371, 0.0532)	(0.0044, 0.0244, 0.0632)	(0.0, 0.0155, 0.0601)	(0.0015, 0.01, 0.0288)	(0.0037, 0.0131, 0.0283)	(0.0002, 0.0056, 0.0187)	(0.0014, 0.0158, 0.0438)	(0.0059, 0.0202, 0.0431)	(0.0035, 0.0218, 0.0537)	(0.0035, 0.0147, 0.0385)	(0.0, 0.0031, 0.0154)	(0.0, 0.0, 0.0513)	(0.0004, 0.016, 0.053)	(0.0088, 0.0366, 0.0823)	(0.0055, 0.0116, 0.0206)	(0.008, 0.0145, 0.0244)	(0.01, 0.0168, 0.0263)	(0.0137, 0.0209, 0.0295)	(0.0115, 0.0182, 0.0269)	(0.0211, 0.0277, 0.0353)	(0.0112, 0.0216, 0.0355)	(0.0044, 0.011, 0.0217)	(0.0002, 0.0086, 0.0309)	(0.0326, 0.0559, 0.0876)	(0.0055, 0.0125, 0.022)	(0.0158, 0.0279, 0.0417)	(0.0153, 0.0289, 0.0468)	(0.0166, 0.0254, 0.0359)	(0.0061, 0.0154, 0.0295)	(0.0151, 0.0272, 0.0418)	(0.0048, 0.0114, 0.022)	(0.0061, 0.0161, 0.0317)	(0.0203, 0.029, 0.0392)	(0.0127, 0.0191, 0.0272)	(0.0135, 0.0277, 0.0514)	(0.0121, 0.0233, 0.0386)	(0.0149, 0.0291, 0.0476)	(0.002, 0.0066, 0.0134)	(0.0032, 0.0077, 0.0139)	(0.0111, 0.0189, 0.0273)	(0.0061, 0.0171, 0.0366)	(0.0082, 0.0219, 0.0403)	(0.0201, 0.0364, 0.0564)
ENSG00000147996	(0.2495, 0.3113, 0.3897)	(0.1502, 0.2077, 0.2774)	VG Unavailable	VG Unavailable	(0.1666, 0.2732, 0.3944)	(0.2251, 0.2971, 0.3815)	VG Unavailable	(0.1531, 0.1999, 0.262)	VG Unavailable	VG Unavailable	(0.1258, 0.2356, 0.3674)	(0.1785, 0.2547, 0.3465)	(0.1733, 0.2507, 0.3474)	(0.0987, 0.1724, 0.267)	VG Unavailable	VG Unavailable	VG Unavailable	(0.1202, 0.2129, 0.3372)	VG Unavailable	VG Unavailable	VG Unavailable	VG Unavailable	(0.1663, 0.2316, 0.3122)	(0.1903, 0.2812, 0.3846)	(0.164, 0.2248, 0.2919)	(0.176, 0.2434, 0.3239)	(0.1413, 0.1992, 0.2616)	(0.1326, 0.2011, 0.2778)	VG Unavailable	VG Unavailable	(0.1395, 0.2054, 0.288)	(0.1161, 0.1814, 0.2599)	(0.2269, 0.291, 0.37)	VG Unavailable	(0.1969, 0.2479, 0.3111)	(0.1648, 0.258, 0.3818)	(0.1562, 0.224, 0.3037)	(0.0976, 0.1608, 0.253)	(0.1393, 0.2002, 0.2837)	(0.1591, 0.2011, 0.2489)	(0.1622, 0.2047, 0.2487)	(0.1103, 0.1899, 0.295)	(0.2462, 0.375, 0.5253)	(0.1205, 0.1881, 0.2691)	VG Unavailable	(0.1321, 0.2014, 0.2911)	(0.2128, 0.2657, 0.3268)	VG Unavailable	(0.1033, 0.1784, 0.2793)	VG Unavailable
ENSG00000148019	(0.0083, 0.0171, 0.0279)	(0.0104, 0.0203, 0.0341)	(0.0, 0.0006, 0.0412)	(0.021, 0.0368, 0.0585)	(0.0071, 0.0226, 0.0461)	(0.0058, 0.0136, 0.0239)	(0.0012, 0.027, 0.0874)	(0.0095, 0.018, 0.0288)	(0.0044, 0.0177, 0.0417)	(0.0027, 0.017, 0.0432)	(0.0146, 0.0316, 0.0561)	(0.0012, 0.0047, 0.0119)	(0.0002, 0.0034, 0.0098)	(0.0012, 0.0087, 0.022)	(0.0092, 0.0229, 0.0418)	(0.0208, 0.041, 0.0669)	(0.0091, 0.0247, 0.0485)	(0.0091, 0.0239, 0.0432)	(0.019, 0.0414, 0.075)	(0.0114, 0.0336, 0.0675)	(0.0056, 0.0187, 0.0399)	(0.0005, 0.0073, 0.0212)	(0.0073, 0.0175, 0.0316)	(0.0061, 0.0169, 0.0323)	(0.0079, 0.0161, 0.0279)	(0.0035, 0.0115, 0.0256)	(0.0001, 0.0019, 0.006)	(0.0, 0.0, 0.1513)	VG Unavailable	VG Unavailable	(0.0001, 0.0024, 0.008)	(0.0, 0.0104, 0.0461)	(0.0076, 0.0146, 0.0234)	VG Unavailable	(0.0078, 0.0135, 0.0203)	(0.0, 0.0034, 0.0132)	(0.0141, 0.0306, 0.0554)	(0.0042, 0.0128, 0.027)	(0.0047, 0.014, 0.0283)	(0.0176, 0.0275, 0.0414)	(0.0287, 0.0418, 0.0577)	(0.0079, 0.0192, 0.038)	(0.0, 0.0022, 0.0161)	(0.0017, 0.0093, 0.0217)	(0.0106, 0.0239, 0.042)	(0.0019, 0.0044, 0.0078)	(0.0134, 0.0213, 0.0308)	(0.0016, 0.0079, 0.0193)	(0.0131, 0.033, 0.061)	(0.0938, 0.1241, 0.1624)
ENSG00000148053	(0.0042, 0.0054, 0.0067)	(0.0119, 0.0159, 0.0207)	(0.0082, 0.0239, 0.0495)	(0.0076, 0.0126, 0.0183)	(0.0016, 0.0028, 0.0045)	(0.0022, 0.003, 0.0038)	VG Unavailable	(0.0067, 0.0091, 0.0118)	(0.0095, 0.0129, 0.0171)	(0.0082, 0.0118, 0.0157)	(0.0079, 0.0105, 0.0137)	(0.0472, 0.059, 0.0716)	(0.0526, 0.0671, 0.0821)	(0.01, 0.0129, 0.0163)	(0.0076, 0.0101, 0.013)	(0.015, 0.02, 0.0257)	(0.0163, 0.0217, 0.0281)	(0.0092, 0.0118, 0.0148)	(0.009, 0.0126, 0.0167)	(0.0035, 0.006, 0.0092)	(0.0064, 0.0103, 0.015)	(0.0042, 0.0104, 0.0188)	(0.0067, 0.014, 0.0242)	(0.0066, 0.0133, 0.0215)	(0.0226, 0.0303, 0.04)	(0.0037, 0.0079, 0.0137)	VG Unavailable	(0.0068, 0.0102, 0.0143)	(0.015, 0.0275, 0.0438)	(0.0109, 0.0297, 0.0568)	(0.0096, 0.0222, 0.039)	VG Unavailable	(0.0319, 0.0432, 0.0568)	(0.0026, 0.0082, 0.0178)	(0.0035, 0.0046, 0.0059)	(0.0071, 0.014, 0.0221)	(0.0064, 0.0105, 0.0156)	(0.0084, 0.0202, 0.036)	(0.0315, 0.0445, 0.06)	(0.0075, 0.0106, 0.0144)	(0.0055, 0.008, 0.0109)	(0.0022, 0.0053, 0.0094)	(0.0088, 0.0212, 0.0392)	(0.042, 0.0645, 0.0898)	(0.0, 0.0004, 0.0447)	(0.1099, 0.146, 0.1839)	(0.014, 0.0171, 0.0203)	(0.0022, 0.0075, 0.0161)	(0.0036, 0.0075, 0.0123)	VG Unavailable
ENSG00000148057	(0.011, 0.0172, 0.0244)	(0.0077, 0.0141, 0.0233)	(0.0, 0.001, 0.0122)	(0.0136, 0.0226, 0.0342)	(0.0046, 0.0126, 0.0251)	(0.0138, 0.0228, 0.0324)	VG Unavailable	(0.0071, 0.0128, 0.02)	(0.0116, 0.0224, 0.0369)	(0.0018, 0.0075, 0.0164)	(0.007, 0.0129, 0.0204)	(0.0072, 0.0119, 0.0179)	(0.0049, 0.0092, 0.0149)	(0.0024, 0.0076, 0.0156)	(0.0007, 0.005, 0.0133)	(0.011, 0.0209, 0.0347)	(0.0022, 0.0068, 0.0143)	(0.0047, 0.0087, 0.0139)	(0.0049, 0.0106, 0.0188)	(0.006, 0.02, 0.0383)	(0.0066, 0.0158, 0.0306)	(0.0091, 0.0173, 0.0283)	(0.0124, 0.0213, 0.0324)	(0.0112, 0.0194, 0.0311)	(0.0112, 0.0205, 0.0331)	(0.0073, 0.0138, 0.0229)	(0.014, 0.0227, 0.0344)	(0.0, 0.0003, 0.0774)	(0.0109, 0.0267, 0.0507)	(0.0, 0.0, 0.0271)	(0.003, 0.0078, 0.0161)	(0.003, 0.0079, 0.0147)	(0.0082, 0.0144, 0.0221)	(0.0186, 0.029, 0.042)	(0.0096, 0.0147, 0.0206)	(0.0079, 0.0163, 0.0279)	(0.0002, 0.0047, 0.0151)	(0.0165, 0.0273, 0.0409)	(0.0037, 0.0084, 0.0141)	(0.0164, 0.0264, 0.0402)	(0.0197, 0.0291, 0.0417)	(0.0, 0.0071, 0.0254)	(0.0031, 0.0083, 0.0156)	(0.0055, 0.0122, 0.0213)	(0.0111, 0.0204, 0.0319)	(0.0049, 0.0101, 0.0172)	(0.0064, 0.0099, 0.0145)	(0.0055, 0.0165, 0.0347)	(0.0097, 0.0236, 0.0427)	(0.0086, 0.0144, 0.0217)
ENSG00000148082	(0.0164, 0.0235, 0.0317)	(0.0531, 0.0723, 0.096)	(0.0022, 0.0036, 0.0052)	(0.0114, 0.0236, 0.0399)	(0.0099, 0.019, 0.0322)	(0.0177, 0.0321, 0.0501)	(0.0, 0.0079, 0.0431)	(0.0045, 0.0084, 0.0129)	(0.0005, 0.0009, 0.0015)	(0.0008, 0.0015, 0.0025)	(0.0018, 0.0032, 0.0051)	(0.0017, 0.0054, 0.0112)	(0.0003, 0.0029, 0.0083)	(0.0007, 0.0011, 0.0017)	(0.001, 0.0016, 0.0023)	(0.0017, 0.0028, 0.0043)	(0.0009, 0.0018, 0.003)	(0.0026, 0.0038, 0.0054)	(0.0015, 0.0034, 0.0062)	(0.0013, 0.0039, 0.0076)	(0.0, 0.0015, 0.006)	(0.0063, 0.0104, 0.0161)	(0.0008, 0.0037, 0.009)	(0.0019, 0.0053, 0.011)	(0.002, 0.0062, 0.013)	(0.0056, 0.0102, 0.0164)	(0.0917, 0.1086, 0.1271)	(0.0118, 0.0221, 0.034)	VG Unavailable	(0.0133, 0.0404, 0.0822)	VG Unavailable	VG Unavailable	(0.0085, 0.0114, 0.0148)	VG Unavailable	(0.0111, 0.0176, 0.0263)	(0.0, 0.0097, 0.0361)	(0.0381, 0.0505, 0.0638)	(0.0085, 0.0169, 0.0285)	(0.0016, 0.0071, 0.016)	(0.0066, 0.0103, 0.0154)	(0.0085, 0.0123, 0.0163)	(0.0097, 0.0169, 0.0263)	(0.0012, 0.0066, 0.0163)	VG Unavailable	(0.0024, 0.0087, 0.0184)	VG Unavailable	(0.0143, 0.0228, 0.0332)	(0.004, 0.014, 0.0311)	(0.0114, 0.0191, 0.0278)	VG Unavailable
ENSG00000148090	(0.0045, 0.0063, 0.0086)	(0.002, 0.0039, 0.0066)	(0.001, 0.0031, 0.0062)	(0.0009, 0.0031, 0.0064)	(0.002, 0.0045, 0.0082)	(0.0024, 0.0044, 0.0065)	(0.0, 0.0, 0.0147)	(0.0034, 0.0054, 0.0079)	(0.0011, 0.0061, 0.0157)	(0.0001, 0.0058, 0.0189)	(0.0, 0.0, 0.0262)	(0.0037, 0.0075, 0.013)	(0.0032, 0.007, 0.0119)	(0.0038, 0.01, 0.02)	(0.0052, 0.0149, 0.0286)	(0.0041, 0.0115, 0.0237)	(0.0005, 0.0049, 0.0139)	(0.0014, 0.0059, 0.0135)	(0.0016, 0.009, 0.0227)	(0.0, 0.0017, 0.0184)	(0.0, 0.0026, 0.0118)	(0.0036, 0.0065, 0.0101)	(0.0024, 0.0044, 0.0069)	(0.0028, 0.0055, 0.0092)	(0.0097, 0.0139, 0.0191)	(0.0018, 0.0034, 0.0057)	(0.0, 0.001, 0.0034)	(0.0007, 0.0027, 0.0058)	(0.0008, 0.0026, 0.0054)	(0.0006, 0.0059, 0.0179)	(0.0096, 0.0215, 0.0377)	(0.0029, 0.0082, 0.0172)	(0.0053, 0.0078, 0.0109)	(0.0029, 0.005, 0.0076)	(0.0023, 0.0036, 0.0051)	(0.0017, 0.0037, 0.0066)	(0.001, 0.0033, 0.0067)	(0.0039, 0.0069, 0.0105)	(0.004, 0.0086, 0.0152)	(0.0039, 0.0057, 0.0076)	(0.0058, 0.0077, 0.0099)	(0.0, 0.0007, 0.0039)	(0.0034, 0.0069, 0.012)	(0.0056, 0.0098, 0.0159)	(0.0014, 0.0035, 0.0069)	(0.0003, 0.0023, 0.0065)	(0.0024, 0.004, 0.0061)	(0.0, 0.0006, 0.0043)	(0.0038, 0.0077, 0.0129)	(0.0167, 0.0253, 0.0349)
ENSG00000148110	(0.0046, 0.0077, 0.0115)	(0.004, 0.0074, 0.0115)	(0.0032, 0.0072, 0.0125)	(0.009, 0.0142, 0.0206)	(0.0017, 0.0053, 0.0106)	(0.0111, 0.0158, 0.0213)	(0.0, 0.0, 0.0878)	(0.0058, 0.0094, 0.0147)	(0.0, 0.0042, 0.0162)	(0.0082, 0.0264, 0.0574)	(0.0, 0.0003, 0.0167)	(0.0007, 0.0038, 0.0095)	(0.0007, 0.0052, 0.012)	(0.0015, 0.0103, 0.0281)	(0.0124, 0.0279, 0.0518)	(0.0015, 0.0069, 0.0155)	(0.0, 0.0, 0.3011)	(0.0003, 0.0032, 0.0094)	(0.0, 0.0, 0.0055)	(0.0023, 0.0103, 0.0247)	(0.0, 0.0022, 0.0093)	(0.0101, 0.0179, 0.028)	(0.0055, 0.009, 0.0146)	(0.004, 0.0088, 0.016)	(0.0145, 0.02, 0.0264)	(0.0045, 0.0085, 0.0136)	(0.0012, 0.0027, 0.0049)	(0.0008, 0.0038, 0.009)	(0.0017, 0.0069, 0.0153)	(0.0008, 0.007, 0.0194)	(0.0014, 0.0046, 0.0092)	(0.0123, 0.0205, 0.0302)	(0.0094, 0.0129, 0.017)	(0.0103, 0.0173, 0.0253)	(0.0065, 0.0095, 0.0129)	(0.0026, 0.0068, 0.0136)	(0.0129, 0.0206, 0.0298)	(0.0036, 0.0078, 0.0151)	(0.0045, 0.0094, 0.0166)	(0.0036, 0.0054, 0.0075)	(0.0082, 0.0106, 0.0134)	(0.0054, 0.0118, 0.0212)	(0.0, 0.0017, 0.007)	(0.0038, 0.0083, 0.0145)	(0.0093, 0.0148, 0.0222)	(0.0, 0.0003, 0.0084)	(0.008, 0.0114, 0.0156)	(0.0006, 0.0038, 0.0103)	(0.0068, 0.0132, 0.0224)	(0.0325, 0.041, 0.0523)
ENSG00000148120	(0.0068, 0.0089, 0.0114)	(0.0024, 0.0038, 0.0055)	(0.0045, 0.0072, 0.0106)	(0.0045, 0.0059, 0.0074)	(0.0024, 0.0037, 0.0052)	(0.0044, 0.0056, 0.0071)	(0.0018, 0.0078, 0.0196)	(0.0031, 0.0047, 0.0066)	(0.0013, 0.0051, 0.0122)	(0.0018, 0.0053, 0.0107)	(0.0011, 0.0031, 0.006)	(0.002, 0.0035, 0.0055)	(0.0038, 0.0069, 0.0107)	(0.0037, 0.007, 0.0111)	(0.0023, 0.0056, 0.011)	(0.0036, 0.0068, 0.0111)	(0.0008, 0.0036, 0.0075)	(0.0003, 0.0021, 0.0057)	(0.0031, 0.006, 0.0101)	(0.0028, 0.0065, 0.0123)	(0.0023, 0.0051, 0.0087)	(0.0008, 0.0015, 0.0022)	(0.0023, 0.0034, 0.0048)	(0.0013, 0.0019, 0.0027)	(0.0133, 0.016, 0.0193)	(0.0018, 0.0025, 0.0034)	(0.0067, 0.0097, 0.0133)	(0.0031, 0.0043, 0.0057)	(0.0078, 0.0102, 0.0129)	(0.0013, 0.0034, 0.0064)	(0.0095, 0.0194, 0.0334)	(0.0029, 0.0045, 0.0067)	(0.0059, 0.0075, 0.0096)	(0.006, 0.0079, 0.01)	(0.0021, 0.0029, 0.0039)	(0.0043, 0.0067, 0.0096)	(0.0028, 0.0042, 0.0058)	(0.0006, 0.0011, 0.0019)	(0.0025, 0.0042, 0.0063)	(0.0046, 0.0058, 0.0071)	(0.0061, 0.0076, 0.0092)	(0.0018, 0.0039, 0.0066)	(0.0018, 0.0034, 0.0053)	(0.0035, 0.0058, 0.0086)	(0.001, 0.0019, 0.0031)	(0.0004, 0.0012, 0.0026)	(0.0026, 0.0035, 0.0047)	(0.0009, 0.0018, 0.003)	(0.0027, 0.0047, 0.0072)	(0.0238, 0.0434, 0.0656)
ENSG00000148123	VG Unavailable	VG Unavailable	VG Unavailable	VG Unavailable	VG Unavailable	VG Unavailable	VG Unavailable	VG Unavailable	(0.0145, 0.0378, 0.0736)	(0.007, 0.0239, 0.0533)	(0.0331, 0.0536, 0.0797)	VG Unavailable	(0.0058, 0.0384, 0.0896)	(0.0088, 0.0225, 0.0422)	(0.0087, 0.0252, 0.0517)	(0.0342, 0.0611, 0.0986)	(0.0214, 0.0487, 0.0866)	(0.0124, 0.0239, 0.0393)	(0.022, 0.0391, 0.0616)	(0.0132, 0.0376, 0.0755)	(0.0182, 0.0442, 0.0797)	VG Unavailable	VG Unavailable	VG Unavailable	VG Unavailable	VG Unavailable	VG Unavailable	VG Unavailable	VG Unavailable	(0.0092, 0.0288, 0.061)	VG Unavailable	(0.0527, 0.0848, 0.1252)	VG Unavailable	VG Unavailable	(0.0326, 0.0673, 0.1167)	VG Unavailable	VG Unavailable	VG Unavailable	VG Unavailable	VG Unavailable	VG Unavailable	VG Unavailable	VG Unavailable	VG Unavailable	VG Unavailable	VG Unavailable	VG Unavailable	VG Unavailable	VG Unavailable	VG Unavailable
ENSG00000148143	(0.0253, 0.0345, 0.0453)	(0.025, 0.0355, 0.0487)	(0.0176, 0.027, 0.0384)	(0.0401, 0.0589, 0.0859)	(0.0316, 0.0536, 0.0818)	(0.0491, 0.0732, 0.099)	VG Unavailable	(0.0211, 0.0309, 0.0417)	(0.051, 0.0898, 0.1393)	(0.018, 0.042, 0.0759)	(0.0446, 0.0689, 0.0996)	(0.03, 0.0471, 0.0684)	(0.0362, 0.0584, 0.0839)	(0.0565, 0.0909, 0.1345)	(0.0248, 0.0503, 0.0854)	(0.0432, 0.0712, 0.1084)	(0.0343, 0.0582, 0.0852)	(0.0352, 0.0548, 0.0806)	(0.0565, 0.0906, 0.1309)	(0.0561, 0.1033, 0.1618)	(0.0203, 0.0389, 0.0632)	(0.038, 0.0533, 0.0706)	(0.0271, 0.0384, 0.0535)	(0.0288, 0.0428, 0.0584)	(0.0237, 0.0319, 0.0412)	(0.0254, 0.0353, 0.0463)	(0.0149, 0.0221, 0.03)	(0.0144, 0.0228, 0.0346)	(0.031, 0.0462, 0.0657)	(0.0015, 0.0178, 0.0504)	VG Unavailable	VG Unavailable	(0.024, 0.0343, 0.0468)	(0.0212, 0.029, 0.0375)	(0.0193, 0.0251, 0.0314)	(0.02, 0.0304, 0.043)	VG Unavailable	(0.0259, 0.0388, 0.0536)	(0.0085, 0.0174, 0.0295)	(0.0265, 0.0353, 0.0447)	(0.0277, 0.0362, 0.0463)	(0.011, 0.0204, 0.0325)	(0.0288, 0.0489, 0.0793)	(0.0412, 0.0651, 0.0964)	(0.0588, 0.0901, 0.1344)	(0.021, 0.0297, 0.0399)	(0.0486, 0.0596, 0.0723)	(0.0197, 0.0351, 0.0548)	(0.0189, 0.0341, 0.0531)	VG Unavailable
ENSG00000148153	(0.0104, 0.0153, 0.0213)	(0.0066, 0.0111, 0.0171)	(0.0058, 0.0116, 0.0194)	(0.0126, 0.0211, 0.0311)	(0.0087, 0.0173, 0.0289)	(0.0175, 0.0248, 0.0332)	(0.0, 0.0, 0.3588)	(0.0073, 0.0121, 0.019)	(0.0181, 0.0314, 0.0481)	(0.0109, 0.0211, 0.0346)	(0.0156, 0.0267, 0.0399)	(0.0071, 0.0124, 0.0201)	(0.0078, 0.0145, 0.023)	(0.0112, 0.0193, 0.0286)	(0.0185, 0.0296, 0.0433)	(0.0263, 0.0426, 0.0642)	(0.0048, 0.0119, 0.0217)	(0.0149, 0.0258, 0.0407)	(0.006, 0.0141, 0.0253)	(0.0044, 0.0104, 0.0191)	(0.0144, 0.0261, 0.0415)	(0.0116, 0.0212, 0.0332)	(0.0056, 0.0109, 0.0174)	(0.0133, 0.0212, 0.0313)	(0.0224, 0.0304, 0.0398)	(0.009, 0.0153, 0.0234)	(0.0056, 0.0092, 0.0132)	(0.008, 0.0156, 0.0249)	(0.006, 0.0125, 0.0211)	(0.0084, 0.0308, 0.0709)	(0.0078, 0.0144, 0.0228)	(0.0059, 0.014, 0.026)	(0.0089, 0.0139, 0.0192)	(0.0027, 0.0071, 0.0131)	(0.0093, 0.0137, 0.0191)	(0.0051, 0.0121, 0.0255)	(0.0072, 0.0153, 0.0281)	(0.0125, 0.0212, 0.0324)	(0.0047, 0.0108, 0.0197)	(0.0075, 0.012, 0.018)	(0.0093, 0.0136, 0.0188)	(0.0022, 0.0078, 0.0168)	(0.0052, 0.0122, 0.0226)	(0.0085, 0.0149, 0.0239)	(0.0124, 0.0222, 0.033)	(0.0035, 0.008, 0.0139)	(0.0088, 0.0133, 0.0188)	(0.0008, 0.0066, 0.0177)	(0.009, 0.0211, 0.0369)	(0.0121, 0.0201, 0.0304)
ENSG00000148154	(0.003, 0.004, 0.0053)	(0.0028, 0.0038, 0.0048)	(0.0045, 0.0062, 0.0084)	(0.0042, 0.0062, 0.0088)	(0.004, 0.0066, 0.0097)	(0.0042, 0.0062, 0.0087)	(0.0, 0.0011, 0.0118)	(0.0041, 0.0057, 0.0074)	(0.0029, 0.0078, 0.0146)	(0.0043, 0.0109, 0.0214)	(0.0032, 0.0081, 0.0157)	(0.0026, 0.0065, 0.0129)	(0.0016, 0.0041, 0.0078)	(0.0002, 0.0031, 0.0093)	(0.0034, 0.0069, 0.0121)	(0.0153, 0.0284, 0.0448)	(0.0011, 0.0042, 0.0093)	(0.0, 0.0013, 0.0049)	(0.0028, 0.0091, 0.0192)	(0.0064, 0.0171, 0.0342)	(0.0049, 0.011, 0.0193)	(0.0019, 0.0033, 0.0052)	(0.002, 0.0033, 0.0048)	(0.0027, 0.0044, 0.0065)	(0.0194, 0.0231, 0.0272)	(0.0024, 0.0037, 0.0053)	(0.0015, 0.002, 0.0027)	(0.0052, 0.0081, 0.0116)	(0.0034, 0.0064, 0.0104)	(0.0028, 0.0072, 0.0136)	(0.0086, 0.0124, 0.0168)	(0.0029, 0.0065, 0.0111)	(0.0031, 0.0041, 0.0051)	(0.0066, 0.0096, 0.0132)	(0.0049, 0.0066, 0.0087)	(0.0031, 0.0061, 0.0104)	(0.0111, 0.0161, 0.0223)	(0.0052, 0.0088, 0.0135)	(0.0025, 0.0046, 0.0074)	(0.0035, 0.0045, 0.0057)	(0.0034, 0.0043, 0.0053)	(0.0, 0.0011, 0.004)	(0.0005, 0.0017, 0.0035)	(0.0019, 0.0031, 0.0047)	(0.0022, 0.0035, 0.0051)	(0.0041, 0.0067, 0.0099)	(0.0042, 0.0062, 0.0087)	(0.0032, 0.0067, 0.0116)	(0.0042, 0.0071, 0.0106)	(0.0125, 0.0151, 0.0183)
ENSG00000148156	VG Unavailable	VG Unavailable	VG Unavailable	VG Unavailable	VG Unavailable	VG Unavailable	VG Unavailable	VG Unavailable	VG Unavailable	VG Unavailable	VG Unavailable	VG Unavailable	VG Unavailable	VG Unavailable	VG Unavailable	VG Unavailable	VG Unavailable	VG Unavailable	VG Unavailable	VG Unavailable	VG Unavailable	VG Unavailable	VG Unavailable	VG Unavailable	VG Unavailable	VG Unavailable	VG Unavailable	VG Unavailable	VG Unavailable	VG Unavailable	VG Unavailable	VG Unavailable	VG Unavailable	VG Unavailable	VG Unavailable	VG Unavailable	VG Unavailable	VG Unavailable	VG Unavailable	VG Unavailable	VG Unavailable	VG Unavailable	VG Unavailable	VG Unavailable	VG Unavailable	(0.0009, 0.0013, 0.0017)	VG Unavailable	VG Unavailable	VG Unavailable	VG Unavailable
ENSG00000148158	(0.0032, 0.0053, 0.0078)	(0.0038, 0.0065, 0.0104)	(0.0039, 0.0097, 0.0177)	(0.0031, 0.0062, 0.0101)	(0.0008, 0.0032, 0.007)	(0.0068, 0.0098, 0.0138)	(0.0002, 0.0085, 0.0284)	(0.0039, 0.0066, 0.0103)	(0.0004, 0.0022, 0.0055)	(0.0012, 0.0038, 0.0077)	(0.0012, 0.0032, 0.0062)	(0.002, 0.0035, 0.0055)	(0.002, 0.0035, 0.0055)	(0.0001, 0.0012, 0.0037)	(0.0, 0.0007, 0.0033)	(0.0019, 0.0045, 0.0079)	(0.0, 0.0, 0.0022)	(0.0, 0.001, 0.0052)	(0.0006, 0.0025, 0.0058)	(0.0006, 0.0026, 0.0062)	(0.0007, 0.0021, 0.0041)	(0.0002, 0.0019, 0.0058)	(0.0004, 0.0016, 0.0034)	(0.0003, 0.0024, 0.0074)	(0.0182, 0.0236, 0.0296)	(0.0009, 0.0031, 0.0067)	(0.0005, 0.0016, 0.0034)	(0.001, 0.0048, 0.0112)	(0.0021, 0.0074, 0.0153)	(0.0006, 0.0029, 0.0075)	(0.0031, 0.0094, 0.0184)	(0.0006, 0.0045, 0.0116)	(0.0035, 0.0048, 0.0062)	(0.0022, 0.0067, 0.0141)	(0.0024, 0.0037, 0.0055)	(0.0, 0.0005, 0.0078)	(0.0064, 0.0118, 0.0189)	(0.0023, 0.0064, 0.0133)	(0.0027, 0.0066, 0.0117)	(0.0033, 0.0048, 0.0064)	(0.005, 0.0066, 0.0084)	(0.0028, 0.0065, 0.0119)	(0.0023, 0.006, 0.0121)	(0.0012, 0.0035, 0.0073)	(0.0023, 0.0058, 0.0109)	(0.0, 0.0004, 0.0017)	(0.0068, 0.0105, 0.0154)	(0.0026, 0.0058, 0.0106)	(0.0001, 0.0024, 0.007)	(0.021, 0.0268, 0.0338)
ENSG00000148175	(0.0035, 0.0043, 0.0052)	(0.0031, 0.0039, 0.0047)	(0.004, 0.0059, 0.008)	(0.0039, 0.0051, 0.0065)	(0.0031, 0.0044, 0.006)	(0.0038, 0.0048, 0.0058)	(0.0003, 0.0023, 0.0063)	(0.0034, 0.0044, 0.0054)	(0.0026, 0.0048, 0.0074)	(0.0011, 0.0024, 0.0041)	(0.0041, 0.006, 0.0084)	(0.0016, 0.0043, 0.0081)	(0.0006, 0.0029, 0.0072)	(0.0036, 0.0059, 0.009)	(0.0048, 0.008, 0.012)	(0.0042, 0.0069, 0.0102)	(0.0011, 0.0024, 0.004)	(0.0026, 0.0041, 0.0059)	(0.0014, 0.0026, 0.004)	(0.0014, 0.0029, 0.0049)	(0.0034, 0.0062, 0.0098)	(0.0031, 0.0041, 0.0053)	(0.003, 0.0041, 0.0054)	(0.0031, 0.0041, 0.0053)	(0.0062, 0.008, 0.0101)	(0.0031, 0.0039, 0.0049)	(0.0051, 0.0064, 0.008)	(0.0026, 0.0036, 0.0049)	(0.0026, 0.0036, 0.0047)	(0.0019, 0.0041, 0.007)	(0.0125, 0.023, 0.0363)	(0.0043, 0.0064, 0.0086)	(0.0031, 0.0038, 0.0047)	(0.0028, 0.0037, 0.0049)	(0.0024, 0.0031, 0.0038)	(0.0055, 0.0085, 0.0118)	(0.0022, 0.0049, 0.0085)	(0.0031, 0.0044, 0.0062)	(0.0035, 0.0054, 0.0077)	(0.0036, 0.0046, 0.0059)	(0.0035, 0.0044, 0.0054)	(0.0011, 0.0023, 0.004)	(0.0014, 0.0023, 0.0037)	(0.0023, 0.0035, 0.0049)	(0.0012, 0.0019, 0.0027)	(0.0018, 0.0034, 0.0056)	(0.0021, 0.0028, 0.0036)	(0.0022, 0.0034, 0.005)	(0.0011, 0.0021, 0.0033)	(0.0075, 0.009, 0.0107)
ENSG00000148180	(0.003, 0.0036, 0.0042)	(0.003, 0.0036, 0.0044)	(0.0024, 0.0039, 0.0056)	(0.0036, 0.0044, 0.0054)	(0.0026, 0.0036, 0.0047)	(0.0027, 0.0033, 0.004)	(0.0001, 0.0018, 0.006)	(0.0027, 0.0034, 0.0042)	(0.0027, 0.0051, 0.008)	(0.0032, 0.0057, 0.0091)	(0.0021, 0.0033, 0.0051)	(0.0025, 0.0051, 0.0087)	(0.0033, 0.0069, 0.0119)	(0.0042, 0.0064, 0.0091)	(0.0053, 0.0087, 0.0128)	(0.0068, 0.0098, 0.0132)	(0.003, 0.0049, 0.0074)	(0.003, 0.0052, 0.0076)	(0.0035, 0.0056, 0.008)	(0.0027, 0.0047, 0.007)	(0.0024, 0.0039, 0.0053)	(0.002, 0.0027, 0.0034)	(0.0033, 0.0042, 0.0053)	(0.0023, 0.0029, 0.0037)	(0.0098, 0.0117, 0.0138)	(0.0024, 0.003, 0.0037)	(0.0042, 0.0055, 0.0068)	(0.0023, 0.0029, 0.0037)	(0.003, 0.0039, 0.005)	(0.0018, 0.0048, 0.0092)	(0.0211, 0.0347, 0.0524)	(0.0112, 0.0169, 0.0242)	(0.0038, 0.0048, 0.0059)	(0.0029, 0.0037, 0.0046)	(0.0026, 0.003, 0.0036)	(0.002, 0.0032, 0.0046)	(0.0046, 0.0072, 0.0101)	(0.0025, 0.0035, 0.0048)	(0.0023, 0.0035, 0.0048)	(0.0038, 0.0047, 0.0058)	(0.0039, 0.0048, 0.0057)	(0.0022, 0.0034, 0.0048)	(0.0043, 0.0062, 0.0083)	(0.005, 0.0072, 0.0098)	(0.0023, 0.0032, 0.0042)	(0.0023, 0.0036, 0.0049)	(0.0026, 0.0032, 0.0038)	(0.0013, 0.0021, 0.003)	(0.0025, 0.0037, 0.0051)	(0.0072, 0.0093, 0.0116)
ENSG00000148187	(0.0033, 0.0101, 0.0206)	(0.0062, 0.016, 0.0301)	(0.0002, 0.0104, 0.0359)	(0.0, 0.0073, 0.0269)	(0.0051, 0.0281, 0.0712)	(0.0042, 0.0154, 0.0341)	VG Unavailable	(0.0077, 0.0187, 0.0362)	VG Unavailable	VG Unavailable	VG Unavailable	(0.0, 0.0, 0.077)	VG Unavailable	VG Unavailable	VG Unavailable	VG Unavailable	VG Unavailable	VG Unavailable	VG Unavailable	VG Unavailable	VG Unavailable	(0.0136, 0.0426, 0.0856)	(0.0003, 0.0055, 0.0182)	(0.0028, 0.0217, 0.0588)	(0.0328, 0.0676, 0.108)	(0.0037, 0.0203, 0.0489)	(0.0019, 0.0092, 0.0225)	(0.0, 0.0058, 0.022)	(0.0057, 0.0253, 0.0626)	VG Unavailable	(0.0, 0.0, 0.0415)	(0.01, 0.034, 0.0725)	(0.006, 0.0188, 0.0395)	(0.007, 0.018, 0.0332)	(0.0041, 0.0159, 0.0377)	(0.0, 0.0011, 0.0711)	(0.0017, 0.0148, 0.0413)	(0.0014, 0.0094, 0.0235)	(0.0117, 0.0415, 0.0914)	(0.0037, 0.0107, 0.0221)	(0.0134, 0.0267, 0.0443)	(0.0, 0.0, 0.0194)	(0.0028, 0.0171, 0.0423)	(0.0022, 0.0132, 0.0334)	(0.0, 0.0086, 0.0359)	(0.0008, 0.0054, 0.0136)	(0.0042, 0.0115, 0.0225)	(0.0032, 0.0266, 0.0672)	(0.0, 0.0006, 0.0945)	(0.0162, 0.0469, 0.097)
ENSG00000148200	VG Unavailable	VG Unavailable	VG Unavailable	VG Unavailable	VG Unavailable	VG Unavailable	VG Unavailable	(0.003, 0.0212, 0.0561)	VG Unavailable	VG Unavailable	VG Unavailable	(0.0002, 0.0105, 0.0369)	(0.0153, 0.0425, 0.0842)	VG Unavailable	VG Unavailable	VG Unavailable	VG Unavailable	VG Unavailable	VG Unavailable	VG Unavailable	VG Unavailable	(0.0264, 0.0653, 0.1309)	(0.0092, 0.0236, 0.0441)	VG Unavailable	(0.0167, 0.0347, 0.0625)	VG Unavailable	(0.0094, 0.0273, 0.0503)	VG Unavailable	VG Unavailable	VG Unavailable	(0.01, 0.0269, 0.051)	VG Unavailable	(0.0173, 0.0358, 0.0624)	VG Unavailable	(0.0069, 0.0219, 0.0448)	VG Unavailable	(0.0096, 0.0296, 0.0639)	(0.0195, 0.0592, 0.1169)	(0.0, 0.0, 0.9134)	(0.023, 0.0362, 0.0529)	(0.0179, 0.0296, 0.0455)	VG Unavailable	(0.0006, 0.012, 0.0387)	VG Unavailable	VG Unavailable	(0.0003, 0.0022, 0.0058)	(0.0107, 0.0161, 0.0227)	VG Unavailable	(0.0046, 0.0327, 0.0901)	(0.0092, 0.0246, 0.0487)
ENSG00000148204	VG Unavailable	(0.0189, 0.0327, 0.0511)	VG Unavailable	VG Unavailable	VG Unavailable	VG Unavailable	VG Unavailable	VG Unavailable	(0.0016, 0.0067, 0.0162)	(0.0012, 0.0064, 0.0152)	(0.0025, 0.0068, 0.0129)	(0.0007, 0.0067, 0.018)	(0.0, 0.0, 0.4005)	(0.0025, 0.006, 0.0113)	(0.0, 0.0013, 0.0102)	(0.0061, 0.0139, 0.0248)	(0.0002, 0.005, 0.0169)	(0.0012, 0.0055, 0.0124)	(0.0017, 0.0061, 0.0138)	(0.0102, 0.0258, 0.0478)	(0.0053, 0.0247, 0.0625)	VG Unavailable	VG Unavailable	VG Unavailable	VG Unavailable	VG Unavailable	VG Unavailable	VG Unavailable	VG Unavailable	(0.0, 0.0, 0.0123)	VG Unavailable	VG Unavailable	VG Unavailable	VG Unavailable	VG Unavailable	VG Unavailable	VG Unavailable	VG Unavailable	(0.0001, 0.0058, 0.0207)	VG Unavailable	VG Unavailable	VG Unavailable	VG Unavailable	VG Unavailable	VG Unavailable	(0.0082, 0.0166, 0.0291)	VG Unavailable	(0.0804, 0.1411, 0.2202)	VG Unavailable	VG Unavailable
ENSG00000148218	(0.0069, 0.009, 0.0116)	(0.0048, 0.0068, 0.0093)	(0.0041, 0.0054, 0.007)	(0.0053, 0.0073, 0.0098)	(0.0027, 0.0049, 0.0078)	(0.0061, 0.0084, 0.0108)	(0.0, 0.004, 0.0176)	(0.0051, 0.0073, 0.01)	(0.0065, 0.0099, 0.0141)	(0.0187, 0.0228, 0.0269)	(0.0079, 0.0109, 0.0148)	(0.0094, 0.0129, 0.0169)	(0.0076, 0.0107, 0.0143)	(0.0017, 0.0032, 0.0052)	(0.0043, 0.0068, 0.0101)	(0.0067, 0.0101, 0.0142)	(0.0138, 0.017, 0.0206)	(0.005, 0.0075, 0.0104)	(0.0072, 0.0103, 0.0143)	(0.0137, 0.0199, 0.0269)	(0.0064, 0.0091, 0.0124)	(0.0025, 0.0043, 0.0067)	(0.0055, 0.0075, 0.0101)	(0.0026, 0.0048, 0.0072)	(0.0188, 0.0226, 0.0269)	(0.0047, 0.0068, 0.0091)	(0.0053, 0.0072, 0.0096)	(0.0094, 0.0127, 0.0165)	(0.0248, 0.0308, 0.0373)	(0.0036, 0.009, 0.0166)	(0.0044, 0.0085, 0.0135)	(0.0083, 0.0116, 0.0154)	(0.0039, 0.0059, 0.008)	(0.0053, 0.0077, 0.0105)	(0.0034, 0.0044, 0.0056)	(0.0047, 0.0074, 0.0106)	(0.0045, 0.0066, 0.009)	(0.0017, 0.0032, 0.0052)	(0.0051, 0.008, 0.0117)	(0.0056, 0.0072, 0.0091)	(0.0051, 0.0065, 0.0081)	(0.0027, 0.0052, 0.0088)	(0.0088, 0.0138, 0.0197)	(0.0086, 0.0131, 0.0189)	(0.0035, 0.0049, 0.0069)	(0.0044, 0.007, 0.0101)	(0.0099, 0.0122, 0.0149)	(0.001, 0.0033, 0.0069)	(0.0043, 0.0076, 0.0121)	(0.0123, 0.0166, 0.0216)
ENSG00000148219	(0.0109, 0.0154, 0.0204)	(0.0045, 0.0079, 0.012)	(0.0037, 0.0079, 0.0144)	(0.0078, 0.0116, 0.016)	(0.0062, 0.0119, 0.0187)	(0.0029, 0.0051, 0.0081)	(0.0, 0.0011, 0.0239)	(0.0063, 0.01, 0.0146)	(0.0011, 0.0034, 0.0073)	(0.0002, 0.0022, 0.0069)	(0.0037, 0.0068, 0.0105)	(0.0112, 0.0147, 0.0188)	(0.0104, 0.0141, 0.0186)	(0.0027, 0.0053, 0.0087)	(0.0036, 0.0065, 0.0103)	(0.0022, 0.0057, 0.01)	(0.0016, 0.004, 0.0077)	(0.0015, 0.0042, 0.0083)	(0.0029, 0.0065, 0.0113)	(0.0017, 0.0047, 0.0096)	(0.0083, 0.0155, 0.0241)	(0.0076, 0.0113, 0.0161)	(0.0041, 0.0081, 0.0129)	(0.005, 0.0084, 0.0126)	(0.0458, 0.0555, 0.0665)	(0.0053, 0.0084, 0.0118)	(0.0018, 0.0038, 0.0065)	(0.0194, 0.0238, 0.0293)	(0.0072, 0.0139, 0.0222)	(0.003, 0.0101, 0.0208)	(0.0012, 0.0053, 0.0115)	(0.0047, 0.013, 0.0258)	(0.0061, 0.0101, 0.0149)	(0.0104, 0.0135, 0.0169)	(0.0125, 0.0155, 0.019)	(0.005, 0.0114, 0.0201)	(0.0007, 0.0039, 0.0102)	(0.0022, 0.0036, 0.0057)	(0.0027, 0.0055, 0.0092)	(0.0095, 0.0143, 0.0198)	(0.0144, 0.0199, 0.0263)	(0.0028, 0.0081, 0.0155)	(0.0015, 0.0053, 0.0115)	(0.0078, 0.0147, 0.0252)	(0.0009, 0.0038, 0.0091)	(0.0012, 0.002, 0.003)	(0.0046, 0.0077, 0.0117)	(0.0036, 0.0085, 0.0148)	(0.0097, 0.0161, 0.0239)	VG Unavailable
ENSG00000148225	(0.0291, 0.0436, 0.0612)	(0.0241, 0.0418, 0.0653)	(0.0001, 0.0026, 0.008)	VG Unavailable	(0.0173, 0.0414, 0.0764)	(0.0352, 0.055, 0.0809)	VG Unavailable	(0.0058, 0.0128, 0.0231)	(0.003, 0.01, 0.0212)	(0.0155, 0.0364, 0.0655)	(0.0063, 0.0142, 0.0245)	(0.0, 0.0059, 0.0357)	(0.0124, 0.034, 0.0652)	(0.0009, 0.0073, 0.0222)	(0.0003, 0.0053, 0.0149)	(0.0008, 0.008, 0.0235)	(0.004, 0.0135, 0.0283)	(0.0061, 0.0131, 0.0225)	(0.0, 0.0037, 0.0228)	(0.0164, 0.0404, 0.0708)	(0.0146, 0.038, 0.0718)	(0.0284, 0.0419, 0.0588)	(0.0235, 0.0376, 0.0557)	(0.0251, 0.0405, 0.0611)	(0.0481, 0.0645, 0.0834)	(0.0234, 0.0351, 0.049)	(0.032, 0.0437, 0.0571)	(0.0156, 0.0248, 0.0365)	(0.0262, 0.0366, 0.0485)	(0.0065, 0.0346, 0.0856)	VG Unavailable	VG Unavailable	(0.0111, 0.0222, 0.0369)	(0.0657, 0.0993, 0.1371)	(0.0364, 0.0506, 0.0679)	(0.0074, 0.0184, 0.0356)	(0.0165, 0.031, 0.0485)	(0.0183, 0.0355, 0.0579)	(0.0069, 0.0128, 0.0202)	(0.0229, 0.0339, 0.0479)	(0.0236, 0.0326, 0.0432)	(0.0026, 0.0097, 0.0214)	(0.0043, 0.026, 0.0661)	VG Unavailable	(0.0096, 0.022, 0.0389)	(0.0016, 0.004, 0.0073)	(0.0069, 0.0111, 0.016)	(0.0081, 0.0237, 0.0455)	(0.0132, 0.0299, 0.0525)	VG Unavailable
ENSG00000148229	(0.0079, 0.0114, 0.0154)	(0.0066, 0.0105, 0.0152)	(0.0035, 0.0077, 0.0134)	(0.0083, 0.0133, 0.019)	(0.0038, 0.0077, 0.0135)	(0.0027, 0.0047, 0.0073)	(0.0, 0.0089, 0.0332)	(0.007, 0.0112, 0.0168)	(0.0001, 0.0044, 0.0134)	(0.0041, 0.0145, 0.0292)	(0.0, 0.0024, 0.0117)	(0.0005, 0.0031, 0.0074)	(0.0004, 0.0024, 0.006)	(0.0038, 0.0106, 0.0206)	(0.0009, 0.005, 0.0132)	(0.005, 0.0141, 0.0275)	(0.0015, 0.0069, 0.0166)	(0.0022, 0.007, 0.0145)	(0.0006, 0.0067, 0.0195)	(0.0, 0.0, 0.0097)	(0.0, 0.0031, 0.0137)	(0.006, 0.0102, 0.0157)	(0.0027, 0.0056, 0.0092)	(0.0042, 0.0079, 0.0139)	(0.0101, 0.0142, 0.0194)	(0.0076, 0.0113, 0.0164)	(0.0066, 0.0097, 0.0139)	(0.0043, 0.0098, 0.0177)	(0.0041, 0.0088, 0.0162)	(0.0008, 0.0087, 0.0234)	(0.0028, 0.0058, 0.0099)	(0.0012, 0.0065, 0.0173)	(0.0056, 0.0089, 0.013)	(0.003, 0.0047, 0.0068)	(0.0058, 0.0094, 0.0138)	(0.0042, 0.0109, 0.0208)	(0.0033, 0.0088, 0.0167)	(0.0044, 0.0097, 0.0174)	(0.0012, 0.0069, 0.0183)	(0.0043, 0.0067, 0.0099)	(0.0036, 0.0056, 0.0079)	(0.005, 0.0122, 0.0219)	(0.0046, 0.0098, 0.0165)	(0.0035, 0.0068, 0.0116)	(0.0063, 0.0114, 0.0178)	(0.0013, 0.0033, 0.0061)	(0.0066, 0.0103, 0.015)	(0.0041, 0.0113, 0.0219)	(0.0039, 0.0112, 0.021)	(0.0085, 0.0128, 0.0179)
ENSG00000148248	(0.0019, 0.0025, 0.0031)	(0.0028, 0.0036, 0.0045)	(0.0022, 0.0031, 0.0042)	(0.0012, 0.0017, 0.0025)	(0.0019, 0.0029, 0.0042)	(0.0026, 0.0034, 0.0043)	(0.0, 0.0013, 0.0052)	(0.0018, 0.0025, 0.0033)	(0.003, 0.0059, 0.0097)	(0.0015, 0.0039, 0.0073)	(0.0025, 0.0045, 0.0072)	(0.0007, 0.0019, 0.0034)	(0.0016, 0.0034, 0.006)	(0.0014, 0.0028, 0.0047)	(0.0013, 0.0026, 0.0046)	(0.0025, 0.0054, 0.0095)	(0.0014, 0.0031, 0.0056)	(0.0009, 0.0022, 0.0041)	(0.0014, 0.003, 0.0053)	(0.0017, 0.0038, 0.007)	(0.0002, 0.0014, 0.0033)	(0.0013, 0.0019, 0.0028)	(0.0015, 0.0021, 0.0029)	(0.0017, 0.0026, 0.0037)	(0.0143, 0.017, 0.0199)	(0.0017, 0.0024, 0.0032)	(0.0012, 0.0015, 0.0019)	(0.0014, 0.0021, 0.003)	(0.0017, 0.0027, 0.0039)	(0.0004, 0.0014, 0.003)	(0.0016, 0.003, 0.0047)	(0.0018, 0.0025, 0.0036)	(0.0011, 0.0016, 0.0021)	(0.0018, 0.0027, 0.0036)	(0.0017, 0.0023, 0.0031)	(0.0012, 0.0021, 0.0033)	(0.0014, 0.0021, 0.003)	(0.0011, 0.0019, 0.0028)	(0.0012, 0.0018, 0.0025)	(0.0022, 0.0029, 0.0038)	(0.0031, 0.0039, 0.0047)	(0.0008, 0.0016, 0.0027)	(0.0015, 0.0025, 0.0039)	(0.0009, 0.0016, 0.0025)	(0.0012, 0.0019, 0.0028)	(0.0017, 0.0025, 0.0036)	(0.0015, 0.002, 0.0025)	(0.0013, 0.0025, 0.004)	(0.0028, 0.0045, 0.0065)	(0.0018, 0.0026, 0.0035)
ENSG00000148288	(0.0134, 0.0195, 0.0278)	(0.0088, 0.0137, 0.0187)	(0.0169, 0.0253, 0.0373)	(0.0178, 0.0284, 0.0425)	(0.0058, 0.0147, 0.0263)	(0.0043, 0.0122, 0.0225)	(0.0, 0.0023, 0.0775)	(0.0029, 0.0075, 0.014)	(0.0, 0.0082, 0.0399)	(0.0, 0.0099, 0.0414)	(0.0129, 0.0315, 0.0598)	(0.0001, 0.0038, 0.013)	(0.0006, 0.0061, 0.0165)	(0.0082, 0.0223, 0.0413)	(0.0233, 0.0511, 0.0883)	(0.0002, 0.0153, 0.0529)	(0.0113, 0.0276, 0.0497)	(0.0102, 0.0294, 0.0598)	(0.0122, 0.0344, 0.0688)	(0.0033, 0.016, 0.0372)	(0.0055, 0.0256, 0.0595)	(0.0182, 0.029, 0.043)	(0.0049, 0.0107, 0.0185)	(0.0065, 0.0126, 0.02)	(0.0181, 0.0297, 0.0434)	(0.0111, 0.017, 0.0245)	(0.0296, 0.0435, 0.0592)	(0.0081, 0.0158, 0.0256)	(0.0072, 0.0138, 0.0234)	(0.0, 0.0027, 0.0314)	(0.026, 0.0495, 0.0815)	VG Unavailable	(0.0074, 0.0111, 0.0154)	(0.0018, 0.0105, 0.0284)	(0.0087, 0.0128, 0.0183)	(0.0044, 0.0092, 0.0156)	(0.0016, 0.0133, 0.0371)	(0.0067, 0.0137, 0.0234)	(0.005, 0.0118, 0.0226)	(0.0096, 0.0186, 0.0315)	(0.0277, 0.0429, 0.0595)	(0.0, 0.0022, 0.0202)	(0.0012, 0.0055, 0.0132)	(0.0048, 0.0113, 0.0198)	(0.0051, 0.0081, 0.0117)	(0.0002, 0.0076, 0.0278)	(0.005, 0.0087, 0.0132)	(0.0082, 0.0169, 0.0294)	(0.0102, 0.0221, 0.0383)	(0.0115, 0.0155, 0.02)
ENSG00000148290	(0.016, 0.0234, 0.0324)	(0.0149, 0.0237, 0.0343)	(0.006, 0.0122, 0.0209)	(0.0158, 0.0251, 0.0378)	(0.0085, 0.0192, 0.0326)	(0.0087, 0.0163, 0.0257)	VG Unavailable	(0.0102, 0.0167, 0.0253)	(0.067, 0.112, 0.1663)	(0.0562, 0.1057, 0.1717)	(0.0718, 0.1116, 0.1649)	(0.0318, 0.052, 0.0786)	(0.0321, 0.0528, 0.0812)	(0.0409, 0.0663, 0.0994)	(0.069, 0.112, 0.1656)	(0.0566, 0.0971, 0.16)	(0.0561, 0.0909, 0.1353)	(0.0468, 0.0746, 0.1095)	(0.0535, 0.0924, 0.1391)	(0.0366, 0.0765, 0.1324)	(0.0143, 0.0436, 0.083)	(0.0068, 0.0132, 0.021)	(0.0049, 0.0099, 0.016)	(0.0096, 0.0166, 0.0253)	(0.0271, 0.038, 0.0521)	(0.0159, 0.0246, 0.0355)	(0.0177, 0.0249, 0.0335)	(0.0179, 0.0325, 0.0515)	(0.016, 0.0265, 0.0408)	(0.0263, 0.0603, 0.1076)	(0.0031, 0.0086, 0.0159)	(0.009, 0.0201, 0.0372)	(0.0129, 0.0199, 0.0275)	(0.0278, 0.039, 0.0527)	(0.0052, 0.0101, 0.0169)	(0.0062, 0.0164, 0.0316)	(0.0035, 0.0079, 0.0141)	(0.015, 0.0248, 0.0376)	(0.0187, 0.0283, 0.0406)	(0.0208, 0.032, 0.046)	(0.0291, 0.0417, 0.0561)	(0.0104, 0.0232, 0.0413)	(0.0061, 0.0129, 0.022)	(0.006, 0.011, 0.0175)	(0.0044, 0.0079, 0.0129)	(0.0127, 0.0202, 0.0291)	(0.0151, 0.0211, 0.0272)	(0.0033, 0.0113, 0.0233)	(0.0212, 0.0429, 0.0747)	(0.0101, 0.0165, 0.0251)
ENSG00000148291	(0.003, 0.0061, 0.0101)	(0.0045, 0.0088, 0.0144)	(0.0014, 0.0047, 0.01)	(0.0022, 0.0056, 0.0104)	(0.0002, 0.0032, 0.0092)	(0.0046, 0.0084, 0.0132)	(0.0004, 0.0183, 0.0593)	(0.0002, 0.0023, 0.0067)	(0.0021, 0.0055, 0.0106)	(0.0008, 0.004, 0.0097)	(0.0003, 0.0027, 0.0073)	(0.0, 0.0016, 0.0052)	(0.0009, 0.003, 0.0064)	(0.0018, 0.0047, 0.0088)	(0.0014, 0.0037, 0.0074)	(0.0, 0.0003, 0.0085)	(0.0, 0.0, 0.0295)	(0.0021, 0.0055, 0.0104)	(0.0012, 0.0038, 0.0081)	(0.0005, 0.0035, 0.0093)	(0.0011, 0.0053, 0.0132)	(0.0013, 0.0041, 0.0085)	(0.0006, 0.0032, 0.008)	(0.0, 0.0011, 0.0074)	(0.014, 0.0189, 0.0243)	(0.0039, 0.0072, 0.0119)	(0.0029, 0.0056, 0.0091)	(0.0016, 0.0055, 0.0123)	(0.0043, 0.009, 0.0157)	(0.0016, 0.007, 0.0159)	(0.0, 0.002, 0.0097)	(0.0, 0.0023, 0.0091)	(0.0007, 0.0029, 0.0064)	(0.0061, 0.0102, 0.0154)	(0.0011, 0.0033, 0.0068)	(0.0, 0.0, 0.0059)	(0.0, 0.0018, 0.0073)	(0.0019, 0.0055, 0.0112)	(0.0008, 0.0027, 0.0057)	(0.002, 0.0039, 0.0064)	(0.0044, 0.0063, 0.0087)	(0.0, 0.0017, 0.0084)	(0.0005, 0.0037, 0.0119)	(0.0016, 0.0045, 0.0091)	(0.0005, 0.0032, 0.0084)	(0.0025, 0.0037, 0.0053)	(0.0009, 0.0026, 0.0052)	(0.0, 0.0, 0.0215)	(0.0005, 0.004, 0.0112)	(0.0084, 0.0135, 0.0197)
ENSG00000148296	(0.0182, 0.0216, 0.0254)	(0.0144, 0.0177, 0.0216)	(0.0063, 0.009, 0.0121)	(0.0175, 0.0215, 0.0259)	(0.0188, 0.0245, 0.0309)	(0.0219, 0.0255, 0.0298)	(0.005, 0.0142, 0.0273)	(0.0159, 0.0198, 0.0242)	(0.0116, 0.0166, 0.0231)	(0.0131, 0.0196, 0.0279)	(0.0123, 0.0172, 0.0234)	(0.0158, 0.0212, 0.0276)	(0.0176, 0.0235, 0.0304)	(0.0082, 0.012, 0.0163)	(0.009, 0.0138, 0.0189)	(0.0189, 0.0259, 0.0347)	(0.0146, 0.0209, 0.028)	(0.0079, 0.0114, 0.0161)	(0.0137, 0.0198, 0.0265)	(0.0135, 0.0209, 0.0298)	(0.0284, 0.0402, 0.0562)	(0.0161, 0.0208, 0.0256)	(0.0145, 0.0177, 0.0216)	(0.0155, 0.0196, 0.0242)	(0.0266, 0.0319, 0.038)	(0.0175, 0.0212, 0.0254)	(0.0115, 0.0143, 0.0172)	(0.0101, 0.0135, 0.0172)	(0.0114, 0.0157, 0.0199)	(0.0107, 0.0187, 0.0296)	(0.0131, 0.0186, 0.025)	(0.018, 0.0252, 0.0331)	(0.0178, 0.0217, 0.026)	(0.0107, 0.0128, 0.0153)	(0.0194, 0.023, 0.0272)	(0.0086, 0.0123, 0.0167)	(0.0093, 0.0133, 0.0173)	(0.0127, 0.0169, 0.0213)	(0.0067, 0.0096, 0.0131)	(0.0163, 0.0197, 0.0235)	(0.019, 0.0226, 0.0266)	(0.0113, 0.0171, 0.0238)	(0.0118, 0.0162, 0.0217)	(0.0193, 0.0252, 0.0326)	(0.0129, 0.0171, 0.0217)	(0.0041, 0.0058, 0.0079)	(0.0128, 0.0155, 0.0182)	(0.0101, 0.0151, 0.0211)	(0.0107, 0.016, 0.0223)	(0.0369, 0.045, 0.0532)
ENSG00000148297	(0.003, 0.0048, 0.007)	(0.0028, 0.0053, 0.0086)	(0.0021, 0.0043, 0.0069)	(0.0041, 0.0063, 0.0088)	(0.0034, 0.0062, 0.0097)	(0.0032, 0.0049, 0.0069)	(0.0, 0.0, 0.0102)	(0.0044, 0.007, 0.0104)	(0.0, 0.0022, 0.0084)	(0.0039, 0.009, 0.0171)	(0.0001, 0.003, 0.0086)	(0.0, 0.0, 0.0314)	(0.0018, 0.0048, 0.0094)	(0.0016, 0.0044, 0.0088)	(0.0004, 0.0032, 0.0077)	(0.0004, 0.0032, 0.0102)	(0.004, 0.0085, 0.0147)	(0.0013, 0.0048, 0.0104)	(0.0001, 0.003, 0.0104)	(0.0, 0.0031, 0.0122)	(0.0, 0.0018, 0.0097)	(0.0002, 0.0012, 0.003)	(0.0012, 0.0028, 0.0051)	(0.0014, 0.0029, 0.0049)	(0.0086, 0.0119, 0.0159)	(0.0015, 0.0027, 0.0043)	(0.0018, 0.0033, 0.0052)	(0.0001, 0.0017, 0.0052)	(0.0022, 0.0051, 0.009)	(0.0001, 0.0023, 0.0077)	(0.0, 0.0011, 0.0037)	(0.004, 0.0106, 0.0207)	(0.0034, 0.0055, 0.008)	(0.0029, 0.0063, 0.0108)	(0.0017, 0.003, 0.0046)	(0.0, 0.0004, 0.004)	(0.002, 0.0051, 0.0104)	(0.0006, 0.0024, 0.0054)	(0.0003, 0.002, 0.0053)	(0.005, 0.0075, 0.0105)	(0.004, 0.0061, 0.009)	(0.0, 0.0006, 0.0059)	(0.0011, 0.0032, 0.0064)	(0.002, 0.0041, 0.0069)	(0.0022, 0.0049, 0.0085)	(0.0, 0.001, 0.0055)	(0.0021, 0.0034, 0.0051)	(0.0, 0.0013, 0.0044)	(0.0, 0.0, 0.008)	(0.0145, 0.0185, 0.0231)
ENSG00000148300	(0.0044, 0.0066, 0.0093)	(0.0067, 0.0104, 0.0151)	(0.0017, 0.0047, 0.0092)	(0.0032, 0.0065, 0.0108)	(0.0055, 0.0107, 0.0177)	(0.0057, 0.0088, 0.0127)	(0.0, 0.002, 0.014)	(0.0033, 0.0058, 0.0088)	(0.007, 0.0141, 0.0232)	(0.0036, 0.0089, 0.0163)	(0.0074, 0.0145, 0.024)	(0.0032, 0.0068, 0.0117)	(0.0014, 0.0044, 0.009)	(0.0067, 0.0115, 0.0177)	(0.0108, 0.0181, 0.0275)	(0.0075, 0.015, 0.0249)	(0.007, 0.0129, 0.0208)	(0.0118, 0.0198, 0.0288)	(0.0063, 0.0122, 0.0204)	(0.0048, 0.0124, 0.0229)	(0.004, 0.0093, 0.0167)	(0.0024, 0.005, 0.0085)	(0.0032, 0.0057, 0.0089)	(0.0008, 0.0033, 0.0072)	(0.0185, 0.0238, 0.0296)	(0.0038, 0.0067, 0.0104)	(0.0086, 0.0112, 0.0141)	(0.0074, 0.0128, 0.0197)	(0.0089, 0.0143, 0.021)	(0.0, 0.0012, 0.0103)	(0.0063, 0.0108, 0.0164)	(0.0028, 0.0074, 0.0149)	(0.0069, 0.0107, 0.0157)	(0.0055, 0.0075, 0.0098)	(0.0055, 0.0085, 0.0119)	(0.0048, 0.0095, 0.0158)	(0.002, 0.0048, 0.0085)	(0.0021, 0.0046, 0.0079)	(0.006, 0.0116, 0.0193)	(0.0042, 0.0068, 0.0098)	(0.0058, 0.0085, 0.0116)	(0.0, 0.0004, 0.0054)	(0.0004, 0.0022, 0.0054)	(0.0032, 0.0061, 0.0101)	(0.0034, 0.007, 0.0113)	(0.0066, 0.0092, 0.0125)	(0.0034, 0.0056, 0.0083)	(0.0036, 0.009, 0.0163)	(0.001, 0.0049, 0.0119)	(0.0054, 0.0091, 0.0135)
ENSG00000148303	(0.001, 0.0016, 0.0024)	(0.0006, 0.0011, 0.0018)	(0.0004, 0.0011, 0.0022)	(0.0008, 0.0014, 0.0022)	(0.0009, 0.0019, 0.0031)	(0.0009, 0.0013, 0.0019)	VG Unavailable	(0.0012, 0.0023, 0.0038)	(0.0007, 0.0017, 0.0031)	(0.0004, 0.0012, 0.0023)	(0.0006, 0.0014, 0.0027)	(0.0007, 0.0015, 0.0027)	(0.0003, 0.0007, 0.0015)	(0.0005, 0.0011, 0.002)	(0.001, 0.0021, 0.0036)	(0.0003, 0.0009, 0.0017)	(0.0004, 0.0013, 0.0024)	(0.0006, 0.0012, 0.002)	(0.0004, 0.0011, 0.0021)	(0.0006, 0.0019, 0.0036)	(0.0002, 0.0006, 0.0013)	(0.0008, 0.0015, 0.0025)	(0.0012, 0.0021, 0.0031)	(0.0012, 0.0025, 0.0043)	(nan, nan, nan)	(0.001, 0.002, 0.0032)	(0.0007, 0.0012, 0.0018)	(0.0011, 0.0019, 0.0027)	(0.0012, 0.002, 0.003)	(0.0002, 0.0015, 0.0039)	(0.0016, 0.0039, 0.0072)	(0.0003, 0.0007, 0.0014)	(0.001, 0.0018, 0.0027)	(0.0013, 0.0019, 0.0027)	(0.001, 0.0019, 0.0029)	(0.0003, 0.0006, 0.0012)	(0.0002, 0.0005, 0.0009)	(0.0024, 0.0084, 0.0193)	(0.0008, 0.0022, 0.0043)	(0.0011, 0.0018, 0.0027)	(0.001, 0.0016, 0.0023)	(0.0002, 0.0006, 0.0011)	(0.0015, 0.0073, 0.0182)	(0.0013, 0.0026, 0.0046)	(0.0006, 0.0014, 0.0024)	(0.0007, 0.0017, 0.0031)	(0.0014, 0.0023, 0.0034)	(0.0003, 0.0009, 0.0018)	(0.0001, 0.007, 0.025)	(0.0004, 0.0007, 0.001)
ENSG00000148308	(0.0052, 0.0077, 0.0107)	(0.0029, 0.0053, 0.0086)	(0.0024, 0.005, 0.0085)	(0.0014, 0.0037, 0.007)	(0.0067, 0.0118, 0.018)	(0.004, 0.0067, 0.0098)	(0.0, 0.0007, 0.0137)	(0.003, 0.0051, 0.0081)	(0.0021, 0.0073, 0.0153)	(0.0011, 0.0059, 0.0142)	(0.0002, 0.0021, 0.0059)	(0.0033, 0.0055, 0.008)	(0.0043, 0.0069, 0.0099)	(0.0013, 0.0039, 0.008)	(0.0, 0.0018, 0.0082)	(0.0012, 0.0048, 0.0113)	(0.0002, 0.0028, 0.0085)	(0.0012, 0.0039, 0.0084)	(0.0023, 0.0062, 0.0119)	(0.0011, 0.0051, 0.0123)	(0.0033, 0.0098, 0.0201)	(0.0021, 0.0044, 0.0073)	(0.003, 0.0055, 0.0086)	(0.0017, 0.0041, 0.0076)	(0.019, 0.0241, 0.0298)	(0.0027, 0.005, 0.0077)	(0.0, 0.0009, 0.0045)	(0.0011, 0.0034, 0.0073)	(0.0006, 0.0024, 0.0061)	(0.0017, 0.0072, 0.0178)	(0.0012, 0.0037, 0.0074)	(0.0031, 0.0082, 0.0152)	(0.0015, 0.003, 0.0053)	(0.0009, 0.0024, 0.0047)	(0.005, 0.0072, 0.0098)	(0.001, 0.0027, 0.0054)	(0.0018, 0.0044, 0.0083)	(0.003, 0.0055, 0.0085)	(0.0013, 0.0029, 0.005)	(0.0036, 0.0057, 0.0082)	(0.0028, 0.0045, 0.0064)	(0.0032, 0.0073, 0.0126)	(0.0, 0.0009, 0.0044)	(0.004, 0.0071, 0.0108)	(0.0018, 0.0045, 0.0084)	(0.0014, 0.0029, 0.0052)	(0.0033, 0.005, 0.0071)	(0.001, 0.0033, 0.0068)	(0.0026, 0.0059, 0.0112)	(0.0065, 0.01, 0.0143)
ENSG00000148331	(0.0048, 0.0068, 0.0092)	(0.0031, 0.0048, 0.0068)	(0.0034, 0.0053, 0.0078)	(0.0028, 0.0045, 0.0066)	(0.0028, 0.0055, 0.0089)	(0.0029, 0.0045, 0.0063)	(0.0, 0.0049, 0.0179)	(0.0029, 0.0047, 0.0068)	(0.0014, 0.0033, 0.006)	(0.0056, 0.0103, 0.0168)	(0.0024, 0.0044, 0.0071)	(0.0015, 0.0026, 0.004)	(0.0014, 0.0028, 0.0046)	(0.0023, 0.004, 0.006)	(0.0016, 0.0036, 0.0062)	(0.0021, 0.0043, 0.0074)	(0.0016, 0.0037, 0.0071)	(0.0019, 0.0039, 0.0065)	(0.0023, 0.0049, 0.0084)	(0.0025, 0.0064, 0.0124)	(0.0046, 0.0094, 0.0159)	(0.002, 0.0039, 0.0062)	(0.0011, 0.0024, 0.0043)	(0.0028, 0.0045, 0.0066)	(0.011, 0.0139, 0.0175)	(0.0031, 0.0047, 0.0067)	(0.0018, 0.003, 0.0044)	(0.0019, 0.0043, 0.0073)	(0.0017, 0.0041, 0.0075)	(0.0005, 0.0032, 0.0085)	(0.0025, 0.0062, 0.0109)	(0.0013, 0.0046, 0.0102)	(0.0039, 0.0058, 0.0079)	(0.0036, 0.0062, 0.0091)	(0.004, 0.0056, 0.0075)	(0.0009, 0.0028, 0.0058)	(0.0026, 0.0053, 0.0089)	(0.0029, 0.0052, 0.0082)	(0.0029, 0.005, 0.0078)	(0.0029, 0.0041, 0.0054)	(0.0036, 0.0048, 0.0063)	(0.0005, 0.0022, 0.0051)	(0.0029, 0.0055, 0.0093)	(0.0011, 0.0026, 0.0046)	(0.0007, 0.0019, 0.0037)	(0.001, 0.002, 0.0035)	(0.0033, 0.0048, 0.0065)	(0.0, 0.0011, 0.0043)	(0.0013, 0.0035, 0.007)	(0.002, 0.0033, 0.0052)
ENSG00000148334	(0.0026, 0.0051, 0.0088)	(0.0026, 0.0053, 0.009)	(0.0013, 0.0033, 0.0061)	(0.0028, 0.0059, 0.0103)	(0.0038, 0.0081, 0.0148)	(0.0034, 0.006, 0.0093)	VG Unavailable	(0.0033, 0.0067, 0.0114)	(0.0013, 0.0035, 0.007)	(0.0029, 0.0074, 0.0133)	(0.0032, 0.0067, 0.0115)	(0.0011, 0.0031, 0.006)	(0.0015, 0.0035, 0.0062)	(0.0027, 0.0055, 0.0088)	(0.0026, 0.0051, 0.0087)	(0.0045, 0.0088, 0.0141)	(0.0015, 0.0042, 0.0082)	(0.0011, 0.0028, 0.0053)	(0.001, 0.0035, 0.0079)	(0.0004, 0.0031, 0.0085)	(0.0014, 0.0057, 0.0135)	(0.0036, 0.0066, 0.0106)	(0.0032, 0.0053, 0.0079)	(0.0051, 0.0088, 0.014)	(0.0146, 0.0199, 0.0255)	(0.0038, 0.0066, 0.01)	(0.0021, 0.004, 0.0062)	(0.0037, 0.0059, 0.0085)	(0.0029, 0.0049, 0.0074)	(0.0011, 0.0049, 0.0121)	(0.0019, 0.0045, 0.0082)	(0.0011, 0.0049, 0.0107)	(0.0032, 0.0057, 0.0089)	(0.0035, 0.0049, 0.0064)	(0.0061, 0.0095, 0.0135)	(0.0005, 0.0036, 0.0098)	(0.0007, 0.0027, 0.0062)	(0.0073, 0.0135, 0.0209)	(0.0025, 0.0047, 0.0075)	(0.0054, 0.0084, 0.0116)	(0.004, 0.0062, 0.0093)	(0.0031, 0.007, 0.0119)	(0.0009, 0.0037, 0.0082)	(0.0017, 0.0042, 0.0083)	(0.0016, 0.004, 0.0071)	(0.001, 0.0034, 0.0073)	(0.0026, 0.0042, 0.0063)	(0.0004, 0.0034, 0.0085)	(0.0039, 0.0096, 0.0179)	(0.0034, 0.0071, 0.0119)
ENSG00000148335	(0.0125, 0.04, 0.086)	(0.0168, 0.0388, 0.0694)	(0.0026, 0.0107, 0.0248)	(0.0, 0.0006, 0.08)	VG Unavailable	(0.0316, 0.0849, 0.1699)	VG Unavailable	(0.0059, 0.0289, 0.0701)	(0.0115, 0.0437, 0.0942)	(0.0285, 0.0705, 0.1297)	(0.0086, 0.0241, 0.0496)	(0.0051, 0.018, 0.0365)	(0.0, 0.004, 0.0236)	(0.0042, 0.022, 0.0541)	(0.0001, 0.0111, 0.0393)	(0.0, 0.0105, 0.0522)	(0.0116, 0.0314, 0.0597)	(0.0032, 0.021, 0.0534)	VG Unavailable	(0.0031, 0.0284, 0.0822)	VG Unavailable	(0.0035, 0.0246, 0.0633)	(0.0045, 0.0192, 0.0417)	(0.0038, 0.0251, 0.0655)	(0.0297, 0.0684, 0.1223)	(0.0346, 0.0772, 0.1288)	(0.0, 0.0021, 0.012)	(0.0011, 0.0207, 0.0674)	(0.0, 0.0039, 0.032)	VG Unavailable	VG Unavailable	(0.0171, 0.0531, 0.1095)	(0.0028, 0.0169, 0.0429)	(0.0001, 0.0069, 0.0278)	(0.0162, 0.0246, 0.0352)	VG Unavailable	VG Unavailable	VG Unavailable	(0.007, 0.0245, 0.0529)	(0.0167, 0.0388, 0.072)	(0.0346, 0.0728, 0.1293)	(0.0111, 0.0412, 0.0985)	VG Unavailable	VG Unavailable	(0.0006, 0.0108, 0.0307)	(0.0018, 0.0038, 0.0068)	(0.0082, 0.0299, 0.0673)	VG Unavailable	VG Unavailable	(0.0088, 0.0337, 0.0796)
ENSG00000148337	(0.0022, 0.0033, 0.0047)	(0.0017, 0.003, 0.0047)	(0.0012, 0.0029, 0.0053)	(0.0004, 0.0012, 0.0028)	(0.0016, 0.0036, 0.0064)	(0.0022, 0.0033, 0.0048)	(0.0007, 0.0055, 0.0155)	(0.0026, 0.0044, 0.0064)	(0.0017, 0.0052, 0.0106)	(0.0, 0.0014, 0.0061)	(0.0, 0.0011, 0.0048)	(0.0011, 0.0027, 0.0051)	(0.0019, 0.0044, 0.0076)	(0.0004, 0.002, 0.0051)	(0.0004, 0.0026, 0.0067)	(0.0044, 0.0109, 0.0209)	(0.0012, 0.0046, 0.0101)	(0.0007, 0.0029, 0.0067)	(0.0013, 0.0045, 0.0094)	(0.0013, 0.0053, 0.0131)	(0.0023, 0.0079, 0.0176)	(0.0008, 0.0018, 0.0033)	(0.0015, 0.0027, 0.0045)	(0.0022, 0.0038, 0.0062)	(0.0096, 0.0129, 0.0171)	(0.0006, 0.0014, 0.0027)	(0.0005, 0.0012, 0.0024)	(0.0007, 0.0023, 0.005)	(0.0022, 0.0044, 0.0073)	(0.0012, 0.0052, 0.0111)	(0.0013, 0.0038, 0.0072)	(0.0123, 0.024, 0.0387)	(0.0014, 0.0025, 0.004)	(0.0029, 0.0043, 0.0059)	(0.002, 0.0032, 0.0046)	(0.0003, 0.0014, 0.003)	(0.0, 0.0007, 0.0025)	(0.0026, 0.005, 0.0081)	(0.0006, 0.0027, 0.0059)	(0.0026, 0.0038, 0.0052)	(0.0038, 0.0052, 0.0069)	(0.0012, 0.0032, 0.0062)	(0.0011, 0.003, 0.0058)	(0.0009, 0.0024, 0.0048)	(0.002, 0.0038, 0.0063)	(0.0004, 0.0011, 0.0021)	(0.0042, 0.0059, 0.008)	(0.0007, 0.002, 0.0042)	(0.0005, 0.0024, 0.0057)	(0.0034, 0.0054, 0.008)
ENSG00000148339	(0.0064, 0.0096, 0.0133)	(0.0016, 0.0027, 0.0041)	(0.0022, 0.0055, 0.0098)	(0.0032, 0.0065, 0.0106)	(0.0035, 0.0077, 0.0137)	(0.0056, 0.0082, 0.0112)	VG Unavailable	(0.0037, 0.006, 0.0088)	(0.0003, 0.0034, 0.0089)	(0.0013, 0.0071, 0.0179)	(0.0003, 0.0027, 0.0072)	(0.0006, 0.0026, 0.0062)	(0.0011, 0.0046, 0.01)	(0.0, 0.0015, 0.0058)	(0.0009, 0.0035, 0.0076)	(0.0, 0.0024, 0.0101)	(0.0, 0.0, 0.0058)	(0.0, 0.0009, 0.0044)	(0.0002, 0.0027, 0.0084)	(0.0, 0.0, 0.0092)	(0.0071, 0.0284, 0.0587)	(0.0007, 0.0023, 0.0049)	(0.0002, 0.0014, 0.0039)	(0.0044, 0.0078, 0.012)	(0.0071, 0.0102, 0.0143)	(0.0027, 0.0048, 0.0077)	(0.0017, 0.0046, 0.0087)	(0.0041, 0.0084, 0.014)	(0.0011, 0.0059, 0.015)	(0.0011, 0.0041, 0.0088)	(0.0, 0.0018, 0.0072)	(0.0024, 0.0045, 0.0072)	(0.003, 0.0046, 0.0069)	(0.0014, 0.0022, 0.0031)	(0.0045, 0.0072, 0.0103)	(0.0026, 0.0061, 0.0107)	(0.0035, 0.0054, 0.0079)	(0.001, 0.0036, 0.0076)	(0.0018, 0.0034, 0.0058)	(0.0016, 0.0032, 0.0052)	(0.0036, 0.0054, 0.0074)	(0.0014, 0.0042, 0.009)	(0.0028, 0.0064, 0.0114)	(0.0043, 0.0086, 0.0146)	(0.0009, 0.0026, 0.0053)	(0.002, 0.0051, 0.0093)	(0.0043, 0.0062, 0.0084)	(0.0019, 0.0046, 0.0087)	(0.0006, 0.0026, 0.0061)	(0.0168, 0.0249, 0.0343)
ENSG00000148341	(0.0124, 0.0165, 0.021)	(0.012, 0.0165, 0.0215)	(0.0129, 0.0186, 0.0259)	(0.0078, 0.0108, 0.0143)	(0.0071, 0.0115, 0.0176)	(0.0075, 0.0102, 0.0131)	(0.0045, 0.0216, 0.0482)	(0.0107, 0.0145, 0.0189)	(0.0055, 0.0094, 0.0142)	(0.0042, 0.0085, 0.0142)	(0.0046, 0.0083, 0.0132)	(0.0048, 0.0075, 0.0109)	(0.0092, 0.0138, 0.0192)	(0.0058, 0.0089, 0.0123)	(0.0062, 0.0098, 0.0141)	(0.0042, 0.0077, 0.0121)	(0.0063, 0.0109, 0.0164)	(0.0031, 0.0058, 0.0097)	(0.0058, 0.0111, 0.0175)	(0.0029, 0.0069, 0.0128)	(0.0025, 0.0052, 0.0091)	(0.0078, 0.0112, 0.0154)	(0.0147, 0.0195, 0.0247)	(0.0073, 0.0107, 0.0145)	(0.064, 0.077, 0.0927)	(0.0085, 0.0112, 0.0144)	(0.0095, 0.0143, 0.0196)	(0.0104, 0.0159, 0.0221)	(0.0125, 0.0198, 0.029)	(0.006, 0.0144, 0.027)	(0.0115, 0.0197, 0.0296)	(0.0105, 0.0185, 0.0307)	(0.0111, 0.0146, 0.0186)	(0.0267, 0.0332, 0.0405)	(0.0125, 0.0159, 0.0196)	(0.0073, 0.0119, 0.0177)	(0.0114, 0.016, 0.0217)	(0.0086, 0.0125, 0.0168)	(0.0073, 0.0103, 0.0139)	(0.017, 0.0213, 0.0255)	(0.0193, 0.0233, 0.0279)	(0.0121, 0.0189, 0.0278)	(0.0062, 0.0103, 0.0153)	(0.0086, 0.013, 0.0185)	(0.0142, 0.0189, 0.0243)	(0.0097, 0.0138, 0.0186)	(0.012, 0.015, 0.0183)	(0.0044, 0.0088, 0.0153)	(0.0153, 0.0232, 0.0324)	(0.0154, 0.0206, 0.0264)
ENSG00000148343	(0.0056, 0.013, 0.0236)	(0.0054, 0.013, 0.0231)	(0.0, 0.0013, 0.0147)	(0.0015, 0.0083, 0.0194)	(0.0027, 0.0105, 0.0225)	(0.0008, 0.0049, 0.013)	VG Unavailable	(0.0006, 0.0055, 0.0153)	(0.0, 0.0073, 0.0385)	(0.0, 0.0228, 0.1297)	(0.0001, 0.0113, 0.0457)	(0.0002, 0.0043, 0.0131)	(0.0, 0.0023, 0.0117)	(0.0, 0.0, 0.005)	(0.0, 0.0043, 0.0211)	(0.0031, 0.0218, 0.0608)	(0.0, 0.0058, 0.0306)	(0.0003, 0.0111, 0.034)	(0.0, 0.003, 0.0457)	(0.0, 0.0, 0.1632)	(0.0, 0.0, 0.0132)	(0.0005, 0.0039, 0.0112)	(0.0024, 0.0073, 0.0151)	(0.0, 0.0022, 0.0097)	(0.0068, 0.0133, 0.0221)	(0.0, 0.0002, 0.0195)	(0.0001, 0.0034, 0.0114)	(0.0017, 0.0059, 0.0125)	(0.0012, 0.0052, 0.0129)	(0.0, 0.0, 0.0095)	(0.0, 0.0048, 0.0179)	(0.0, 0.006, 0.0291)	(0.0103, 0.0194, 0.0313)	(0.0032, 0.0089, 0.0184)	(0.007, 0.0145, 0.0246)	(0.0, 0.0, 0.007)	(0.0127, 0.0313, 0.0614)	(0.0022, 0.0072, 0.015)	(0.0033, 0.0128, 0.0283)	(0.0022, 0.0061, 0.0124)	(0.0046, 0.0086, 0.0145)	(0.0, 0.0011, 0.016)	(0.0, 0.003, 0.0124)	(0.0015, 0.0077, 0.0186)	(0.0002, 0.004, 0.0119)	(0.0044, 0.0121, 0.023)	(0.0022, 0.0056, 0.01)	(0.0, 0.0, 0.0662)	(0.0, 0.005, 0.0234)	(0.0023, 0.0096, 0.023)
ENSG00000148344	(0.0092, 0.0132, 0.0177)	(0.013, 0.0207, 0.0303)	VG Unavailable	(0.0086, 0.033, 0.0777)	(0.0036, 0.0152, 0.0351)	(0.0053, 0.0207, 0.0438)	(0.0, 0.0006, 0.0078)	(0.0088, 0.0135, 0.0201)	(0.0, 0.0096, 0.0469)	VG Unavailable	VG Unavailable	VG Unavailable	VG Unavailable	(0.0019, 0.0218, 0.0623)	(0.0001, 0.0183, 0.0735)	(0.0036, 0.0202, 0.0527)	(0.0, 0.0023, 0.0347)	VG Unavailable	VG Unavailable	VG Unavailable	VG Unavailable	(0.011, 0.0257, 0.0471)	(0.0104, 0.0203, 0.0336)	(0.0094, 0.0229, 0.0424)	(0.0379, 0.0516, 0.0676)	(0.0066, 0.0177, 0.0336)	(0.0206, 0.0271, 0.035)	(0.0124, 0.0253, 0.0414)	VG Unavailable	(0.0134, 0.0667, 0.157)	VG Unavailable	VG Unavailable	(0.0079, 0.0161, 0.0265)	VG Unavailable	(0.0231, 0.0318, 0.0436)	(0.0016, 0.0276, 0.0838)	VG Unavailable	(0.0109, 0.024, 0.0418)	(0.0048, 0.028, 0.0734)	(0.0302, 0.0399, 0.0503)	(0.027, 0.0342, 0.0425)	(0.019, 0.0336, 0.0532)	(0.0169, 0.0343, 0.0578)	(0.0076, 0.0304, 0.0706)	(0.0, 0.0, 0.0156)	(0.0013, 0.0038, 0.008)	(0.0101, 0.0236, 0.042)	(0.0, 0.0053, 0.0544)	(0.0182, 0.0347, 0.0547)	(0.1426, 0.2185, 0.3015)
ENSG00000148346	VG Unavailable	VG Unavailable	VG Unavailable	VG Unavailable	VG Unavailable	VG Unavailable	VG Unavailable	(0.0055, 0.0199, 0.0425)	VG Unavailable	VG Unavailable	VG Unavailable	VG Unavailable	VG Unavailable	VG Unavailable	VG Unavailable	VG Unavailable	VG Unavailable	VG Unavailable	VG Unavailable	VG Unavailable	VG Unavailable	VG Unavailable	(0.0081, 0.024, 0.0508)	VG Unavailable	(0.0864, 0.1091, 0.1351)	VG Unavailable	VG Unavailable	VG Unavailable	VG Unavailable	VG Unavailable	VG Unavailable	(0.0021, 0.0228, 0.0701)	(0.0063, 0.015, 0.0275)	VG Unavailable	VG Unavailable	VG Unavailable	(0.0458, 0.0871, 0.1383)	(0.0032, 0.0107, 0.0218)	(0.0287, 0.089, 0.1865)	(0.0268, 0.0518, 0.0939)	(0.0627, 0.1308, 0.2201)	(0.0139, 0.0236, 0.0373)	(0.0091, 0.0518, 0.1226)	(0.0044, 0.017, 0.0388)	(0.0125, 0.026, 0.0467)	VG Unavailable	(0.0047, 0.0336, 0.0881)	VG Unavailable	(0.0344, 0.0672, 0.1152)	(0.018, 0.0284, 0.0405)
ENSG00000148356	(0.0048, 0.0067, 0.0092)	(0.0061, 0.0093, 0.0133)	(0.0026, 0.0052, 0.0086)	(0.0023, 0.0043, 0.0067)	(0.0043, 0.0081, 0.0126)	(0.0039, 0.0057, 0.008)	(0.0014, 0.0084, 0.0218)	(0.0048, 0.0074, 0.0105)	(0.0004, 0.0024, 0.0068)	(0.0001, 0.0039, 0.0122)	(0.0002, 0.0027, 0.0088)	(0.0034, 0.0055, 0.0078)	(0.0039, 0.0064, 0.0096)	(0.0015, 0.0039, 0.0074)	(0.001, 0.0034, 0.0076)	(0.0021, 0.0066, 0.0139)	(0.0, 0.0018, 0.0063)	(0.0003, 0.0028, 0.0075)	(0.0, 0.0018, 0.0087)	(0.0017, 0.0068, 0.016)	(0.0044, 0.01, 0.0186)	(0.0034, 0.0054, 0.0076)	(0.002, 0.0039, 0.0063)	(0.0015, 0.0031, 0.0055)	(0.0175, 0.0215, 0.0262)	(0.0039, 0.0059, 0.0084)	(0.0034, 0.0063, 0.01)	(0.0041, 0.0067, 0.0099)	(0.0027, 0.0049, 0.0079)	(0.0005, 0.0042, 0.0122)	(0.0041, 0.0074, 0.0116)	(0.0017, 0.0059, 0.0119)	(0.0062, 0.0084, 0.0109)	(0.0077, 0.0107, 0.0143)	(0.0044, 0.0061, 0.0081)	(0.0014, 0.0035, 0.0063)	(0.0065, 0.0109, 0.0166)	(0.003, 0.0055, 0.0085)	(0.0034, 0.0062, 0.01)	(0.0037, 0.0049, 0.0064)	(0.0043, 0.0055, 0.0069)	(0.0012, 0.0039, 0.0079)	(0.0023, 0.0049, 0.0086)	(0.0031, 0.0054, 0.0085)	(0.0005, 0.002, 0.0046)	(0.001, 0.0029, 0.0059)	(0.0051, 0.0067, 0.009)	(0.0029, 0.0063, 0.0111)	(0.0025, 0.005, 0.0085)	(0.0052, 0.0073, 0.0097)
ENSG00000148357	(0.0176, 0.0214, 0.0256)	(0.0333, 0.0447, 0.0577)	(0.0217, 0.0514, 0.0948)	(0.0351, 0.0535, 0.0759)	(0.0285, 0.0449, 0.0645)	(0.0159, 0.0201, 0.0248)	(0.0623, 0.1458, 0.2668)	(0.0283, 0.0372, 0.0465)	VG Unavailable	VG Unavailable	VG Unavailable	VG Unavailable	VG Unavailable	VG Unavailable	VG Unavailable	VG Unavailable	(0.0, 0.0016, 0.0224)	VG Unavailable	VG Unavailable	VG Unavailable	(0.0065, 0.0306, 0.0769)	(0.0295, 0.0347, 0.0408)	(0.0222, 0.027, 0.032)	(0.0374, 0.0451, 0.0528)	(0.0318, 0.0396, 0.0476)	(0.0493, 0.0574, 0.0663)	VG Unavailable	(0.0444, 0.0561, 0.0683)	(0.0301, 0.0382, 0.0469)	(0.0051, 0.0291, 0.0711)	VG Unavailable	(0.1276, 0.1893, 0.271)	(0.13, 0.153, 0.1803)	(0.0077, 0.0099, 0.0123)	(0.0204, 0.0264, 0.0332)	(0.0783, 0.1362, 0.2128)	(0.0447, 0.0821, 0.1245)	(0.0295, 0.0395, 0.0511)	(0.0521, 0.0963, 0.1531)	(0.0319, 0.0402, 0.0494)	(0.0394, 0.048, 0.057)	(0.0119, 0.0249, 0.0452)	(0.0152, 0.0204, 0.0255)	(0.0259, 0.0599, 0.1101)	(0.0454, 0.0588, 0.0743)	(0.0017, 0.0028, 0.004)	(0.043, 0.0515, 0.0605)	(0.0232, 0.0325, 0.0441)	(0.0326, 0.048, 0.065)	VG Unavailable
ENSG00000148358	(0.0021, 0.003, 0.0041)	(0.0013, 0.0022, 0.0032)	(0.0011, 0.0022, 0.0035)	(0.0013, 0.002, 0.0029)	(0.0014, 0.0027, 0.0046)	(0.0022, 0.0031, 0.0041)	(0.0, 0.0013, 0.005)	(0.0015, 0.0025, 0.0038)	(0.0018, 0.0038, 0.0065)	(0.0016, 0.0035, 0.0057)	(0.0002, 0.001, 0.0023)	(0.0008, 0.0016, 0.0028)	(0.0018, 0.0031, 0.0047)	(0.0011, 0.0022, 0.0037)	(0.0021, 0.004, 0.0063)	(0.0031, 0.0058, 0.0093)	(0.0017, 0.0032, 0.005)	(0.0013, 0.0026, 0.0044)	(0.0009, 0.0023, 0.0046)	(0.0003, 0.0012, 0.0028)	(0.0007, 0.0021, 0.0038)	(0.0005, 0.0012, 0.0021)	(0.0014, 0.0022, 0.0032)	(0.0008, 0.0017, 0.0029)	(0.0094, 0.0116, 0.0141)	(0.0007, 0.0013, 0.002)	(0.0013, 0.0019, 0.0025)	(0.0004, 0.0012, 0.0022)	(0.0012, 0.0023, 0.0039)	(0.0002, 0.0015, 0.0044)	(0.0009, 0.0023, 0.0042)	(0.0005, 0.0018, 0.0042)	(0.0009, 0.0015, 0.0023)	(0.0006, 0.0014, 0.0023)	(0.0019, 0.0026, 0.0035)	(0.001, 0.0022, 0.0039)	(0.0006, 0.0018, 0.0037)	(0.0017, 0.003, 0.0047)	(0.0015, 0.0027, 0.0042)	(0.0014, 0.0021, 0.003)	(0.0027, 0.0036, 0.0046)	(0.0004, 0.0014, 0.0032)	(0.0, 0.001, 0.0033)	(0.0009, 0.0022, 0.0041)	(0.0008, 0.0017, 0.003)	(0.0014, 0.0024, 0.0035)	(0.0008, 0.0013, 0.0018)	(0.0022, 0.0039, 0.0061)	(0.0003, 0.0013, 0.003)	(0.002, 0.0033, 0.005)
ENSG00000148362	(0.5845, 0.8939, 1.2817)	VG Unavailable	VG Unavailable	VG Unavailable	VG Unavailable	(0.6304, 0.8939, 1.2263)	VG Unavailable	(0.5841, 0.8939, 1.2475)	VG Unavailable	VG Unavailable	(0.681, 0.8939, 1.135)	(0.6973, 0.8939, 1.1463)	(0.6896, 0.8939, 1.1293)	(0.6729, 0.8939, 1.1618)	VG Unavailable	VG Unavailable	VG Unavailable	(0.6885, 0.8939, 1.1192)	VG Unavailable	VG Unavailable	VG Unavailable	VG Unavailable	(0.5973, 0.8939, 1.2657)	VG Unavailable	(0.6466, 0.8939, 1.1916)	(0.6451, 0.8939, 1.2099)	(0.6614, 0.8939, 1.1622)	VG Unavailable	VG Unavailable	VG Unavailable	VG Unavailable	VG Unavailable	(0.6866, 0.8939, 1.1432)	(0.4567, 0.8939, 1.479)	(0.7069, 0.8939, 1.1129)	VG Unavailable	VG Unavailable	VG Unavailable	(0.6434, 0.8939, 1.1641)	VG Unavailable	(0.6366, 0.8939, 1.21)	VG Unavailable	VG Unavailable	(0.5989, 0.8939, 1.2413)	VG Unavailable	(0.4971, 0.8939, 1.4096)	(0.7041, 0.8939, 1.1186)	VG Unavailable	VG Unavailable	(0.6651, 0.8939, 1.1899)
ENSG00000148377	VG Unavailable	VG Unavailable	VG Unavailable	VG Unavailable	VG Unavailable	VG Unavailable	VG Unavailable	VG Unavailable	VG Unavailable	VG Unavailable	VG Unavailable	VG Unavailable	(0.0039, 0.036, 0.097)	VG Unavailable	VG Unavailable	VG Unavailable	VG Unavailable	VG Unavailable	VG Unavailable	VG Unavailable	VG Unavailable	VG Unavailable	VG Unavailable	VG Unavailable	VG Unavailable	VG Unavailable	VG Unavailable	(0.0216, 0.0593, 0.1155)	(0.0084, 0.0349, 0.074)	VG Unavailable	VG Unavailable	VG Unavailable	VG Unavailable	(0.0873, 0.1015, 0.1184)	VG Unavailable	VG Unavailable	VG Unavailable	VG Unavailable	VG Unavailable	VG Unavailable	VG Unavailable	VG Unavailable	VG Unavailable	VG Unavailable	VG Unavailable	VG Unavailable	VG Unavailable	VG Unavailable	VG Unavailable	VG Unavailable
ENSG00000148384	(0.004, 0.005, 0.0062)	(0.0055, 0.007, 0.0086)	(0.0076, 0.0105, 0.0137)	(0.0064, 0.0083, 0.0105)	(0.0047, 0.0072, 0.0096)	(0.0059, 0.0074, 0.009)	(0.0014, 0.006, 0.0136)	(0.0043, 0.0056, 0.007)	(0.0066, 0.0101, 0.0142)	(0.0071, 0.0115, 0.017)	(0.0124, 0.0171, 0.0228)	(0.0114, 0.0147, 0.0191)	(0.0101, 0.0138, 0.0181)	(0.0067, 0.0091, 0.0121)	(0.0059, 0.0086, 0.0118)	(0.0104, 0.0148, 0.0202)	(0.009, 0.0129, 0.0177)	(0.0109, 0.0152, 0.0205)	(0.0105, 0.0147, 0.0204)	(0.0065, 0.0111, 0.0169)	(0.015, 0.0222, 0.0319)	(0.0069, 0.0089, 0.0112)	(0.006, 0.0076, 0.0095)	(0.0063, 0.0081, 0.0101)	(0.019, 0.023, 0.0271)	(0.0061, 0.0078, 0.0094)	(0.004, 0.0053, 0.0066)	(0.0086, 0.0113, 0.0143)	(0.0088, 0.0113, 0.0143)	(0.0071, 0.0126, 0.0196)	(0.0048, 0.0075, 0.0106)	(0.0045, 0.0069, 0.0101)	(0.0053, 0.0065, 0.008)	(0.0074, 0.0094, 0.0116)	(0.0063, 0.0076, 0.0094)	(0.0114, 0.0159, 0.0213)	(0.0067, 0.009, 0.012)	(0.0077, 0.0103, 0.0133)	(0.0121, 0.0155, 0.0193)	(0.0056, 0.007, 0.0086)	(0.0056, 0.007, 0.0084)	(0.0038, 0.0064, 0.0094)	(0.008, 0.0111, 0.0147)	(0.0075, 0.0099, 0.0128)	(0.0066, 0.0087, 0.0113)	(0.0159, 0.0195, 0.0235)	(0.0205, 0.0239, 0.0278)	(0.0093, 0.0134, 0.0185)	(0.0071, 0.0105, 0.0147)	(0.0087, 0.012, 0.016)
ENSG00000148396	(0.0071, 0.0086, 0.0102)	(0.0068, 0.0086, 0.0105)	(0.0058, 0.0079, 0.0103)	(0.0053, 0.0069, 0.0086)	(0.0043, 0.0062, 0.0086)	(0.006, 0.0073, 0.0088)	(0.0012, 0.0056, 0.0127)	(0.0059, 0.0075, 0.0094)	(0.0048, 0.0087, 0.0132)	(0.0033, 0.0068, 0.0113)	(0.0047, 0.0077, 0.0115)	(0.0023, 0.0034, 0.0047)	(0.0021, 0.0035, 0.0051)	(0.0033, 0.0052, 0.0075)	(0.0034, 0.0057, 0.0085)	(0.0048, 0.0089, 0.0142)	(0.0029, 0.0053, 0.0082)	(0.0025, 0.0045, 0.007)	(0.0025, 0.0052, 0.0093)	(0.0026, 0.006, 0.0106)	(0.0058, 0.0114, 0.0177)	(0.0045, 0.0061, 0.0077)	(0.0043, 0.0056, 0.0071)	(0.0046, 0.0063, 0.0081)	(0.0159, 0.0192, 0.0227)	(0.0046, 0.0058, 0.0073)	(0.0042, 0.0052, 0.0065)	(0.0061, 0.0081, 0.0105)	(0.0025, 0.0038, 0.0054)	(0.004, 0.0078, 0.013)	(0.003, 0.0048, 0.0072)	(0.0191, 0.0246, 0.0311)	(0.0077, 0.0092, 0.0108)	(0.003, 0.0041, 0.0053)	(0.0069, 0.0086, 0.0105)	(0.0058, 0.0084, 0.0115)	(0.014, 0.0178, 0.022)	(0.0052, 0.0072, 0.0094)	(0.0052, 0.0069, 0.0088)	(0.0045, 0.0056, 0.0068)	(0.0056, 0.007, 0.0084)	(0.0083, 0.012, 0.0163)	(0.0037, 0.0056, 0.0078)	(0.0075, 0.0101, 0.0131)	(0.0071, 0.0092, 0.0114)	(0.0015, 0.0022, 0.003)	(0.0063, 0.0078, 0.0093)	(0.0049, 0.0074, 0.0105)	(0.0034, 0.0057, 0.0084)	(0.0312, 0.0364, 0.0425)
ENSG00000148399	(0.0031, 0.0056, 0.0087)	(0.0003, 0.002, 0.0055)	(0.0002, 0.0022, 0.0061)	(0.0012, 0.0036, 0.0076)	(0.0038, 0.0087, 0.0151)	(0.0072, 0.0112, 0.0156)	(0.0, 0.003, 0.0207)	(0.0032, 0.0062, 0.0101)	(0.0074, 0.0146, 0.0257)	(0.0025, 0.0085, 0.0183)	(0.0024, 0.0062, 0.0116)	(0.0029, 0.0054, 0.0085)	(0.0028, 0.0057, 0.01)	(0.0, 0.0008, 0.0043)	(0.0014, 0.0046, 0.0095)	(0.0046, 0.0109, 0.0186)	(0.0017, 0.0051, 0.0101)	(0.0024, 0.0057, 0.0104)	(0.0012, 0.004, 0.0086)	(0.003, 0.0095, 0.0191)	(0.0028, 0.0079, 0.016)	(0.0009, 0.0028, 0.0057)	(0.0017, 0.0038, 0.0069)	(0.0008, 0.0028, 0.0055)	(0.0097, 0.0147, 0.0209)	(0.0006, 0.0022, 0.0049)	(0.0, 0.0001, 0.0143)	(0.001, 0.0033, 0.0068)	(0.0002, 0.0017, 0.0049)	(0.0038, 0.0117, 0.0242)	(0.0023, 0.0063, 0.0127)	(0.0009, 0.0041, 0.01)	(0.0025, 0.0047, 0.0075)	(0.0041, 0.008, 0.0132)	(0.0032, 0.0053, 0.0079)	(0.0008, 0.0038, 0.0087)	(0.0009, 0.0026, 0.0053)	(0.0013, 0.003, 0.0054)	(0.0012, 0.0031, 0.0057)	(0.0022, 0.0045, 0.0077)	(0.0056, 0.0084, 0.0119)	(0.0014, 0.0055, 0.0121)	(0.0025, 0.0062, 0.0116)	(0.0007, 0.0024, 0.0052)	(0.002, 0.0047, 0.0089)	(0.01, 0.0138, 0.0187)	(0.0041, 0.0063, 0.0089)	(0.0015, 0.0047, 0.0096)	(0.0009, 0.0051, 0.013)	(0.0131, 0.0205, 0.0294)
ENSG00000148400	(0.0018, 0.0025, 0.0032)	(0.0011, 0.0017, 0.0025)	(0.0, 0.0014, 0.0052)	(0.0037, 0.0054, 0.0073)	(0.0017, 0.0032, 0.0051)	(0.0041, 0.0055, 0.007)	(0.0, 0.0022, 0.008)	(0.0021, 0.003, 0.0041)	(0.0001, 0.0017, 0.0053)	(0.0014, 0.0039, 0.0076)	(0.0004, 0.0015, 0.0038)	(0.0, 0.0017, 0.0073)	(0.0, 0.0034, 0.0136)	(0.0018, 0.0038, 0.0063)	(0.0015, 0.0039, 0.0077)	(0.0011, 0.0034, 0.0067)	(0.0009, 0.0028, 0.0059)	(0.0019, 0.0038, 0.0067)	(0.0003, 0.0017, 0.0041)	(0.0008, 0.003, 0.0064)	(0.0023, 0.0049, 0.0086)	(0.0018, 0.0028, 0.0039)	(0.0015, 0.0023, 0.0032)	(0.0018, 0.0028, 0.0041)	(0.0193, 0.0229, 0.0267)	(0.0019, 0.0028, 0.0038)	(0.0019, 0.0043, 0.0073)	(0.0004, 0.0013, 0.0027)	(0.001, 0.002, 0.0035)	(0.0005, 0.0025, 0.006)	(0.0043, 0.0067, 0.0097)	(0.0034, 0.0067, 0.0117)	(0.0025, 0.0032, 0.004)	(0.0027, 0.0053, 0.0087)	(0.0018, 0.0024, 0.0031)	(0.0003, 0.0024, 0.0063)	(0.0025, 0.0043, 0.0066)	(0.0015, 0.0024, 0.0037)	(0.0018, 0.0036, 0.006)	(0.0029, 0.0037, 0.0045)	(0.0051, 0.0061, 0.0074)	(0.0008, 0.0022, 0.0043)	(0.0015, 0.0027, 0.0045)	(0.0016, 0.0024, 0.0034)	(0.0015, 0.0028, 0.0047)	(0.0021, 0.0045, 0.0078)	(0.0014, 0.0022, 0.0032)	(0.0015, 0.0033, 0.0057)	(0.0013, 0.0027, 0.0046)	(0.0022, 0.0029, 0.0038)
ENSG00000148408	VG Unavailable	VG Unavailable	(0.0053, 0.0221, 0.0482)	VG Unavailable	VG Unavailable	VG Unavailable	VG Unavailable	VG Unavailable	(0.0023, 0.0042, 0.0067)	(0.0011, 0.0039, 0.0086)	(0.0035, 0.0055, 0.0079)	(0.0039, 0.0053, 0.0068)	(0.0037, 0.0051, 0.0069)	(0.003, 0.0045, 0.0063)	(0.0026, 0.0041, 0.0061)	(0.0012, 0.0038, 0.0079)	(0.0024, 0.0044, 0.0075)	(0.0044, 0.0069, 0.0099)	(0.002, 0.0039, 0.0065)	(0.0007, 0.0048, 0.0118)	(0.0025, 0.0061, 0.011)	(0.0098, 0.0249, 0.0453)	(0.0066, 0.0231, 0.0485)	VG Unavailable	VG Unavailable	VG Unavailable	VG Unavailable	VG Unavailable	VG Unavailable	VG Unavailable	VG Unavailable	VG Unavailable	VG Unavailable	VG Unavailable	VG Unavailable	VG Unavailable	VG Unavailable	(0.0275, 0.0547, 0.092)	(0.0022, 0.0037, 0.0055)	VG Unavailable	VG Unavailable	VG Unavailable	(0.0035, 0.0316, 0.0946)	VG Unavailable	(0.0108, 0.0361, 0.075)	(0.0025, 0.0041, 0.0062)	(0.0651, 0.0938, 0.1301)	VG Unavailable	VG Unavailable	VG Unavailable
ENSG00000148411	(0.0018, 0.0027, 0.0037)	(0.0018, 0.0028, 0.0042)	(0.0016, 0.003, 0.0049)	(0.0014, 0.0022, 0.0031)	(0.0009, 0.0018, 0.0031)	(0.0018, 0.0024, 0.003)	(0.0007, 0.0048, 0.0133)	(0.0032, 0.005, 0.007)	(0.0005, 0.0012, 0.0021)	(0.0009, 0.0018, 0.0029)	(0.0022, 0.0031, 0.0043)	(0.0025, 0.0036, 0.0049)	(0.0028, 0.0041, 0.0057)	(0.0012, 0.0019, 0.0028)	(0.0026, 0.0038, 0.0053)	(0.0015, 0.0024, 0.0038)	(0.0015, 0.0026, 0.004)	(0.0015, 0.0024, 0.0034)	(0.001, 0.0017, 0.0028)	(0.0012, 0.0022, 0.0035)	(0.001, 0.0017, 0.0026)	(0.0013, 0.002, 0.0028)	(0.0011, 0.0018, 0.0028)	(0.0011, 0.0016, 0.0023)	(0.0032, 0.0052, 0.0079)	(0.0015, 0.0021, 0.0027)	(0.002, 0.0029, 0.0041)	(0.002, 0.0033, 0.005)	(0.0028, 0.0043, 0.0061)	(0.0002, 0.003, 0.0089)	(0.1684, 0.2428, 0.3344)	(0.0029, 0.0065, 0.0111)	(0.0022, 0.0032, 0.0044)	(0.0066, 0.0081, 0.0097)	(0.0026, 0.0036, 0.0047)	(0.0001, 0.0013, 0.0038)	(0.0004, 0.0019, 0.0048)	(0.0024, 0.0042, 0.0064)	(0.0023, 0.0047, 0.0078)	(0.0051, 0.0076, 0.0105)	(0.0036, 0.0056, 0.0081)	(0.0014, 0.0037, 0.0069)	(0.0022, 0.0044, 0.0075)	(0.0031, 0.0055, 0.0082)	(0.001, 0.0019, 0.003)	(0.0037, 0.0056, 0.0075)	(0.0038, 0.0054, 0.0073)	(0.001, 0.0021, 0.0039)	(0.0021, 0.0047, 0.0086)	(0.009, 0.0112, 0.0137)
ENSG00000148426	(0.0089, 0.0157, 0.0251)	(0.0097, 0.0169, 0.0261)	(0.0, 0.0087, 0.0355)	(0.0069, 0.0138, 0.0242)	(0.0036, 0.0137, 0.0307)	(0.0116, 0.0234, 0.0395)	VG Unavailable	(0.0053, 0.0102, 0.0169)	VG Unavailable	VG Unavailable	(0.0069, 0.0193, 0.0371)	(0.027, 0.0467, 0.0706)	(0.0119, 0.0246, 0.0433)	VG Unavailable	VG Unavailable	VG Unavailable	(0.0008, 0.0096, 0.0314)	(0.0123, 0.0255, 0.0447)	(0.0015, 0.0109, 0.0287)	(0.0049, 0.0234, 0.0548)	VG Unavailable	(0.0064, 0.0215, 0.0457)	(0.0011, 0.0055, 0.0142)	(0.0066, 0.024, 0.0495)	(0.0048, 0.0077, 0.0117)	(0.0238, 0.0476, 0.0764)	(0.0187, 0.03, 0.0442)	(0.014, 0.0267, 0.0449)	VG Unavailable	(0.0008, 0.0072, 0.0199)	VG Unavailable	(0.0025, 0.0046, 0.007)	(0.0041, 0.0069, 0.0103)	(0.031, 0.0484, 0.0699)	(0.0011, 0.0023, 0.0039)	(0.0027, 0.0148, 0.04)	(0.0122, 0.0198, 0.0301)	(0.0061, 0.0109, 0.017)	(0.0106, 0.019, 0.0302)	(0.005, 0.0097, 0.0166)	(0.0109, 0.0165, 0.0232)	(0.0, 0.0, 0.0169)	(0.0006, 0.0108, 0.0345)	(0.0002, 0.0026, 0.0073)	(0.0104, 0.0178, 0.028)	(0.0235, 0.0294, 0.0362)	(0.012, 0.0155, 0.0194)	(0.0, 0.0008, 0.0553)	(0.0025, 0.0074, 0.0149)	VG Unavailable
ENSG00000148429	(0.008, 0.0135, 0.0205)	(0.0061, 0.0121, 0.02)	(0.0006, 0.0052, 0.0143)	(0.0025, 0.009, 0.02)	(0.0091, 0.0195, 0.0341)	(0.01, 0.0174, 0.0261)	VG Unavailable	(0.0079, 0.0138, 0.0212)	(0.0087, 0.0252, 0.052)	(0.0001, 0.0097, 0.0367)	(0.023, 0.0417, 0.066)	(0.0035, 0.0127, 0.0282)	(0.0, 0.0037, 0.0358)	(0.0005, 0.0071, 0.0229)	(0.0019, 0.0099, 0.0259)	(0.007, 0.0215, 0.043)	(0.0126, 0.0311, 0.058)	(0.0148, 0.0329, 0.0581)	(0.0009, 0.011, 0.0326)	(0.0069, 0.0208, 0.0421)	(0.0249, 0.0426, 0.0643)	(0.0056, 0.0138, 0.0264)	(0.0015, 0.0062, 0.0142)	(0.0061, 0.0149, 0.028)	(0.0053, 0.0076, 0.0105)	(0.002, 0.007, 0.016)	(0.0057, 0.0124, 0.0214)	(0.0082, 0.0164, 0.0284)	(0.0014, 0.0086, 0.0229)	(0.0037, 0.0221, 0.0548)	(0.0053, 0.0104, 0.0171)	(0.0032, 0.0112, 0.0233)	(0.0047, 0.0086, 0.0136)	(0.026, 0.0461, 0.0716)	(0.0058, 0.0086, 0.0119)	(0.0014, 0.0074, 0.0188)	(0.0125, 0.028, 0.0491)	(0.0065, 0.0147, 0.026)	(0.0072, 0.0149, 0.0255)	(0.0047, 0.0076, 0.0115)	(0.0096, 0.0134, 0.018)	(0.0, 0.0021, 0.0094)	(0.0115, 0.0219, 0.0353)	(0.0045, 0.0094, 0.0163)	(0.0038, 0.0116, 0.0232)	(0.0031, 0.006, 0.0096)	(0.0083, 0.0143, 0.0213)	(0.0, 0.0038, 0.0186)	(0.0011, 0.0054, 0.0121)	(0.0314, 0.0501, 0.074)
ENSG00000148444	(0.0046, 0.0118, 0.0244)	(0.0049, 0.0142, 0.0289)	(0.0, 0.001, 0.0157)	(0.0, 0.0025, 0.0126)	(0.0005, 0.0062, 0.0182)	(0.0051, 0.0144, 0.0292)	VG Unavailable	(0.0, 0.0006, 0.0105)	(0.0031, 0.0248, 0.0686)	(0.0, 0.0038, 0.0262)	(0.0014, 0.0134, 0.0408)	(0.0009, 0.0065, 0.0188)	(0.0008, 0.0064, 0.0186)	(0.0, 0.0084, 0.0301)	(0.0, 0.0002, 0.0955)	(0.0, 0.0054, 0.0296)	(0.0, 0.0, 0.0104)	(0.0022, 0.0204, 0.0565)	(0.0, 0.0036, 0.0319)	(0.0, 0.0, 0.0126)	(0.0015, 0.0115, 0.0328)	(0.0004, 0.0051, 0.0152)	(0.0002, 0.0031, 0.0092)	(0.0003, 0.0043, 0.014)	(0.0001, 0.0033, 0.01)	(0.0025, 0.0083, 0.0175)	(0.0, 0.0, 0.0204)	(0.0004, 0.0048, 0.0136)	(0.0, 0.0042, 0.0164)	(0.0, 0.0006, 0.0939)	(0.0001, 0.0031, 0.0108)	(0.0002, 0.0086, 0.03)	(0.0052, 0.0148, 0.029)	(0.0019, 0.0061, 0.0127)	(0.0015, 0.0054, 0.012)	(0.0036, 0.0176, 0.0441)	(0.001, 0.0068, 0.0173)	(0.0003, 0.0062, 0.0207)	(0.0041, 0.0143, 0.0319)	(0.0057, 0.0124, 0.0215)	(0.0024, 0.0077, 0.016)	(0.0, 0.0, 0.0209)	(0.0016, 0.0109, 0.0294)	(0.0011, 0.0057, 0.0141)	(0.004, 0.0106, 0.0205)	(0.0, 0.0, 0.0665)	(0.0036, 0.0088, 0.0169)	(0.0001, 0.0064, 0.0227)	(0.0007, 0.0088, 0.0262)	(0.0032, 0.0135, 0.0292)
ENSG00000148450	(0.0031, 0.0048, 0.0068)	(0.0029, 0.0042, 0.0059)	(0.0018, 0.0032, 0.005)	(0.0023, 0.0036, 0.0052)	(0.0013, 0.0029, 0.0053)	(0.0028, 0.0042, 0.0057)	(0.0, 0.002, 0.0107)	(0.0049, 0.0072, 0.01)	(0.0035, 0.0061, 0.0092)	(0.0021, 0.0046, 0.0076)	(0.0021, 0.0042, 0.0069)	(0.0024, 0.0054, 0.0093)	(0.0012, 0.0036, 0.0071)	(0.0029, 0.005, 0.008)	(0.0037, 0.0066, 0.0102)	(0.0023, 0.0044, 0.0078)	(0.0024, 0.0047, 0.0076)	(0.0013, 0.0027, 0.0044)	(0.0001, 0.001, 0.0027)	(0.0015, 0.0041, 0.0081)	(0.0009, 0.0028, 0.0056)	(0.0027, 0.004, 0.0056)	(0.0031, 0.0046, 0.0063)	(0.0016, 0.0027, 0.004)	(0.0029, 0.0046, 0.0067)	(0.0024, 0.0035, 0.0047)	(0.0017, 0.0028, 0.0042)	(0.0022, 0.0031, 0.0043)	(0.0027, 0.0038, 0.005)	(0.0015, 0.0044, 0.0093)	(0.0024, 0.007, 0.0139)	(0.0017, 0.0033, 0.0058)	(0.0042, 0.006, 0.0081)	(0.0024, 0.0034, 0.0046)	(0.0032, 0.0051, 0.0075)	(0.0007, 0.0025, 0.0053)	(0.0047, 0.0083, 0.0135)	(0.0024, 0.0043, 0.0067)	(0.0025, 0.0043, 0.0064)	(0.0067, 0.01, 0.0141)	(0.0056, 0.0087, 0.0124)	(0.0036, 0.0074, 0.012)	(0.0016, 0.0039, 0.007)	(0.0042, 0.0066, 0.0092)	(0.0042, 0.0071, 0.011)	(0.0011, 0.0034, 0.0069)	(0.0024, 0.0035, 0.0048)	(0.0022, 0.0044, 0.0074)	(0.0028, 0.0056, 0.0097)	(0.0251, 0.0314, 0.0386)
ENSG00000148459	(0.0259, 0.0399, 0.0568)	(0.0109, 0.0198, 0.0329)	(0.0046, 0.0217, 0.0518)	(0.0097, 0.0238, 0.0444)	(0.0041, 0.0184, 0.0417)	(0.0243, 0.0458, 0.0716)	VG Unavailable	(0.0146, 0.0262, 0.0418)	(0.0015, 0.0125, 0.036)	(0.0013, 0.0144, 0.0411)	(0.0082, 0.0254, 0.0521)	(0.0065, 0.0131, 0.0215)	(0.0082, 0.0169, 0.0286)	(0.0185, 0.0361, 0.0594)	(0.0087, 0.0244, 0.0498)	(0.0186, 0.0446, 0.0835)	(0.0225, 0.0476, 0.081)	(0.0132, 0.03, 0.0525)	(0.0109, 0.0308, 0.0588)	(0.0099, 0.0398, 0.0955)	(0.0033, 0.0227, 0.0603)	(0.0086, 0.0222, 0.0411)	(0.0123, 0.0203, 0.0297)	(0.0238, 0.0421, 0.0631)	(0.0041, 0.0097, 0.0184)	(0.0037, 0.0129, 0.0269)	(0.0022, 0.0072, 0.0148)	(0.0194, 0.0382, 0.0606)	(0.0093, 0.0254, 0.0484)	(0.0177, 0.048, 0.0931)	(0.0035, 0.0098, 0.0193)	(0.0106, 0.0253, 0.0473)	(0.0267, 0.0367, 0.0484)	(0.0056, 0.0175, 0.0344)	(0.0094, 0.0168, 0.0259)	(0.0034, 0.0144, 0.0333)	VG Unavailable	(0.0161, 0.0306, 0.0511)	(0.0045, 0.0161, 0.0352)	(0.0092, 0.0167, 0.0264)	(0.0206, 0.0301, 0.0419)	(0.0076, 0.0231, 0.0517)	(0.0111, 0.0218, 0.0348)	(0.0109, 0.0207, 0.0335)	(0.0022, 0.0116, 0.0307)	(0.0016, 0.0057, 0.0123)	(0.0195, 0.0312, 0.0464)	(0.0013, 0.0089, 0.0256)	(0.0052, 0.0165, 0.0337)	(0.0991, 0.1217, 0.146)
ENSG00000148468	(0.0154, 0.0216, 0.0289)	(0.0164, 0.0246, 0.0356)	(0.0099, 0.0283, 0.0586)	(0.0035, 0.0122, 0.0256)	(0.0072, 0.0218, 0.0415)	(0.0191, 0.0321, 0.0505)	(0.0, 0.0171, 0.0706)	(0.0072, 0.0133, 0.0219)	(0.0036, 0.0092, 0.0176)	(0.0019, 0.0066, 0.0155)	(0.0037, 0.0068, 0.0108)	(0.0034, 0.0073, 0.012)	(0.0032, 0.0076, 0.0143)	(0.0025, 0.0057, 0.0109)	(0.012, 0.0206, 0.0309)	(0.0032, 0.0076, 0.0134)	(0.0015, 0.0058, 0.0122)	(0.0027, 0.0058, 0.0097)	(0.0051, 0.0097, 0.0157)	(0.0033, 0.0099, 0.019)	(0.0029, 0.0061, 0.0107)	(0.0087, 0.0167, 0.0278)	(0.0025, 0.0061, 0.0111)	(0.0136, 0.0238, 0.0376)	(0.0023, 0.0087, 0.0201)	(0.0084, 0.0156, 0.0246)	(0.0034, 0.0073, 0.0131)	(0.0118, 0.0209, 0.0322)	(0.0126, 0.0244, 0.0401)	(0.0008, 0.0095, 0.0284)	VG Unavailable	(0.011, 0.0239, 0.0429)	(0.0058, 0.0111, 0.0175)	(0.0193, 0.0398, 0.0685)	(0.0113, 0.0151, 0.0189)	(0.001, 0.0057, 0.0152)	(0.0034, 0.0077, 0.0136)	(0.0079, 0.0156, 0.0245)	(0.0144, 0.0361, 0.0668)	(0.0115, 0.0219, 0.038)	(0.0205, 0.0327, 0.0495)	(0.0031, 0.0101, 0.0223)	(0.0156, 0.0298, 0.0486)	(0.0034, 0.0097, 0.0202)	(0.0156, 0.0259, 0.0395)	(0.0023, 0.0072, 0.0152)	(0.0077, 0.0131, 0.0203)	(0.0002, 0.0036, 0.0119)	(0.0036, 0.0134, 0.0292)	VG Unavailable
ENSG00000148481	(0.0055, 0.0092, 0.0136)	(0.0067, 0.0113, 0.0178)	(0.0, 0.0019, 0.014)	(0.0024, 0.0061, 0.0118)	(0.0043, 0.0107, 0.0199)	(0.003, 0.0058, 0.0099)	(0.0, 0.0, 0.0527)	(0.0062, 0.0116, 0.019)	(0.0, 0.003, 0.0221)	(0.0014, 0.0145, 0.0409)	(0.0, 0.0009, 0.0175)	(0.0014, 0.0073, 0.0167)	(0.0026, 0.008, 0.0168)	(0.0016, 0.0089, 0.0224)	(0.0, 0.0, 0.007)	(0.0013, 0.0113, 0.0342)	(0.0, 0.0, 0.0069)	(0.0031, 0.0113, 0.0245)	(0.0, 0.0008, 0.0455)	(0.0, 0.0027, 0.021)	(0.0, 0.0006, 0.0253)	(0.0011, 0.0061, 0.014)	(0.004, 0.0092, 0.0164)	(0.0018, 0.0057, 0.0125)	(0.0041, 0.0099, 0.0194)	(0.003, 0.0075, 0.0133)	(0.0018, 0.0048, 0.009)	(0.0013, 0.0076, 0.0201)	(0.0, 0.0049, 0.0197)	(0.0026, 0.0201, 0.056)	(0.0, 0.0012, 0.0105)	(0.0039, 0.0169, 0.0375)	(0.0034, 0.0075, 0.0135)	(0.0277, 0.0406, 0.0556)	(0.0034, 0.0066, 0.0109)	(0.0, 0.0024, 0.0118)	(0.0007, 0.0081, 0.0227)	(0.0007, 0.0061, 0.0162)	(0.0014, 0.0077, 0.019)	(0.0022, 0.0064, 0.0137)	(0.0118, 0.0179, 0.0253)	(0.0, 0.0, 0.0046)	(0.0012, 0.0075, 0.0184)	(0.0, 0.0046, 0.0164)	(0.0064, 0.0139, 0.0243)	(0.0, 0.0, 0.0051)	(0.0057, 0.0102, 0.0158)	(0.0, 0.0021, 0.013)	(0.0006, 0.0056, 0.0154)	(0.0087, 0.0221, 0.0409)
ENSG00000148482	VG Unavailable	VG Unavailable	VG Unavailable	VG Unavailable	VG Unavailable	VG Unavailable	VG Unavailable	VG Unavailable	(0.0048, 0.0078, 0.0116)	(0.011, 0.0183, 0.0278)	(0.0349, 0.0504, 0.0678)	VG Unavailable	VG Unavailable	(0.0072, 0.011, 0.0161)	(0.0057, 0.0106, 0.0162)	(0.0116, 0.0191, 0.0292)	(0.0104, 0.0199, 0.0336)	(0.0089, 0.0145, 0.0216)	(0.0079, 0.0128, 0.0197)	(0.0016, 0.006, 0.0129)	(0.0348, 0.0863, 0.1586)	VG Unavailable	VG Unavailable	VG Unavailable	VG Unavailable	VG Unavailable	VG Unavailable	VG Unavailable	VG Unavailable	VG Unavailable	VG Unavailable	VG Unavailable	VG Unavailable	VG Unavailable	VG Unavailable	VG Unavailable	VG Unavailable	VG Unavailable	(0.0503, 0.0858, 0.1235)	VG Unavailable	VG Unavailable	VG Unavailable	VG Unavailable	VG Unavailable	VG Unavailable	VG Unavailable	VG Unavailable	VG Unavailable	VG Unavailable	VG Unavailable
ENSG00000148483	(0.0194, 0.0277, 0.0386)	(0.0124, 0.0235, 0.0373)	(0.0085, 0.0223, 0.0425)	(0.01, 0.0282, 0.0579)	(0.0242, 0.0534, 0.0958)	VG Unavailable	VG Unavailable	(0.0381, 0.0629, 0.0943)	VG Unavailable	VG Unavailable	VG Unavailable	VG Unavailable	VG Unavailable	VG Unavailable	VG Unavailable	VG Unavailable	VG Unavailable	VG Unavailable	VG Unavailable	VG Unavailable	VG Unavailable	(0.0056, 0.0114, 0.0194)	(0.0025, 0.0038, 0.0054)	(0.0188, 0.0428, 0.0765)	VG Unavailable	(0.0217, 0.0472, 0.0856)	(0.1781, 0.2686, 0.3748)	VG Unavailable	VG Unavailable	VG Unavailable	VG Unavailable	VG Unavailable	(0.0185, 0.0286, 0.0395)	(0.049, 0.0707, 0.0969)	(0.0438, 0.0671, 0.0972)	VG Unavailable	(0.0273, 0.0536, 0.0906)	VG Unavailable	VG Unavailable	VG Unavailable	(0.0308, 0.0546, 0.0873)	VG Unavailable	(0.0035, 0.0056, 0.0085)	(0.0159, 0.0345, 0.0643)	(0.0384, 0.0761, 0.1274)	VG Unavailable	(0.0043, 0.02, 0.0469)	VG Unavailable	VG Unavailable	VG Unavailable
ENSG00000148484	(0.0077, 0.0092, 0.0109)	(0.0059, 0.0073, 0.009)	(0.0023, 0.0046, 0.0074)	(0.0052, 0.0066, 0.008)	(0.0054, 0.0074, 0.0097)	(0.0064, 0.0077, 0.0091)	(0.0, 0.0022, 0.0084)	(0.007, 0.0088, 0.0109)	(0.0017, 0.0041, 0.0077)	(0.0063, 0.0128, 0.0203)	(0.0041, 0.0075, 0.0115)	(0.0087, 0.0136, 0.0192)	(0.0112, 0.0167, 0.0229)	(0.0069, 0.011, 0.0167)	(0.0032, 0.0067, 0.0113)	(0.0073, 0.0119, 0.0184)	(0.0038, 0.007, 0.0111)	(0.0048, 0.0085, 0.0132)	(0.0033, 0.0069, 0.0121)	(0.0058, 0.0109, 0.0176)	(0.005, 0.0091, 0.0154)	(0.005, 0.0066, 0.0082)	(0.0065, 0.0083, 0.0104)	(0.0046, 0.0061, 0.0077)	(0.0065, 0.0083, 0.0104)	(0.0068, 0.0083, 0.01)	(0.0066, 0.0081, 0.0099)	(0.0072, 0.0094, 0.0118)	(0.0074, 0.0102, 0.0136)	(0.0011, 0.0035, 0.0072)	(0.0053, 0.0082, 0.0119)	(0.0088, 0.0145, 0.0219)	(0.0068, 0.0085, 0.0104)	(0.007, 0.0094, 0.0121)	(0.0077, 0.0093, 0.0111)	(0.0103, 0.0145, 0.0189)	(0.0108, 0.0147, 0.0188)	(0.0066, 0.0097, 0.0132)	(0.0047, 0.0084, 0.0129)	(0.0083, 0.0104, 0.0127)	(0.0096, 0.0117, 0.014)	(0.0073, 0.0111, 0.016)	(0.004, 0.0064, 0.0092)	(0.0072, 0.0103, 0.0139)	(0.0057, 0.008, 0.011)	(0.0069, 0.0101, 0.0138)	(0.005, 0.0064, 0.0079)	(0.0046, 0.0069, 0.0098)	(0.003, 0.0051, 0.0079)	(0.01, 0.0123, 0.0148)
ENSG00000148488	(0.0166, 0.0288, 0.045)	VG Unavailable	VG Unavailable	VG Unavailable	(0.0189, 0.0379, 0.0614)	(0.0254, 0.0449, 0.0661)	VG Unavailable	(0.0115, 0.0159, 0.0215)	(0.0024, 0.0177, 0.0492)	(0.004, 0.0212, 0.0541)	(0.0108, 0.0263, 0.0479)	(0.0149, 0.0385, 0.0784)	VG Unavailable	(0.0125, 0.0269, 0.0469)	(0.0173, 0.0404, 0.0695)	(0.001, 0.01, 0.0254)	(0.0083, 0.0217, 0.0427)	(0.0082, 0.0274, 0.0557)	(0.0038, 0.0157, 0.0368)	(0.0036, 0.0129, 0.0272)	(0.0291, 0.0614, 0.1023)	(0.0264, 0.0559, 0.0914)	(0.0111, 0.0242, 0.0431)	(0.0184, 0.0378, 0.0612)	(0.0237, 0.0388, 0.0578)	(0.0087, 0.0217, 0.0438)	(0.0282, 0.0791, 0.1556)	(0.0071, 0.0118, 0.0178)	(0.0089, 0.0144, 0.0211)	VG Unavailable	VG Unavailable	VG Unavailable	(0.0084, 0.0121, 0.0165)	VG Unavailable	(0.0185, 0.0245, 0.0317)	(0.0907, 0.1573, 0.2509)	VG Unavailable	(0.1416, 0.1905, 0.2479)	(0.0568, 0.0924, 0.1346)	(0.017, 0.0288, 0.0433)	(0.0181, 0.027, 0.0381)	(0.0106, 0.0252, 0.0472)	(0.0109, 0.034, 0.0688)	(0.0121, 0.0328, 0.0615)	VG Unavailable	(0.0088, 0.0122, 0.0165)	(0.0581, 0.0796, 0.1023)	VG Unavailable	(0.0012, 0.0139, 0.0406)	(0.0429, 0.0613, 0.0837)
ENSG00000148498	(0.0054, 0.0074, 0.0099)	(0.0041, 0.0063, 0.0089)	(0.0043, 0.0072, 0.0111)	(0.0019, 0.0037, 0.0062)	(0.0032, 0.0059, 0.0095)	(0.0042, 0.0063, 0.0085)	(0.0013, 0.0101, 0.0269)	(0.0033, 0.0051, 0.0072)	(0.0038, 0.0111, 0.0238)	(0.0, 0.0025, 0.0101)	(0.0011, 0.004, 0.0088)	(0.0001, 0.011, 0.036)	VG Unavailable	(0.0035, 0.0096, 0.0187)	(0.0008, 0.0052, 0.0131)	(0.0113, 0.0234, 0.0378)	(0.0011, 0.0049, 0.0117)	(0.0032, 0.0069, 0.0121)	(0.0005, 0.0039, 0.0102)	(0.0014, 0.0074, 0.0185)	(0.0024, 0.0089, 0.0195)	(0.0004, 0.0011, 0.0021)	(0.0013, 0.0025, 0.0041)	(0.0022, 0.0034, 0.005)	(0.0011, 0.0018, 0.0026)	(0.0017, 0.0026, 0.0037)	(0.0037, 0.0063, 0.0093)	(0.0012, 0.003, 0.0057)	(0.0037, 0.0065, 0.0103)	(0.0, 0.002, 0.0079)	(0.1384, 0.2132, 0.3061)	(0.0021, 0.0056, 0.0106)	(0.0043, 0.0059, 0.0079)	(0.0025, 0.0037, 0.0052)	(0.0025, 0.0035, 0.0047)	(0.0005, 0.0016, 0.0032)	(0.0035, 0.0061, 0.0095)	(0.0022, 0.0043, 0.0068)	(0.0035, 0.0066, 0.0109)	(0.0015, 0.002, 0.0025)	(0.0023, 0.0031, 0.0039)	(0.0012, 0.0029, 0.0053)	(0.0025, 0.0055, 0.0098)	(0.0, 0.0024, 0.0101)	(0.0021, 0.0038, 0.0063)	(0.0001, 0.0012, 0.0034)	(0.0117, 0.0144, 0.0176)	(0.0006, 0.0023, 0.0048)	(0.0011, 0.0023, 0.0039)	VG Unavailable
ENSG00000148513	(0.091, 0.1311, 0.1786)	(0.1, 0.1435, 0.195)	VG Unavailable	VG Unavailable	VG Unavailable	VG Unavailable	VG Unavailable	(nan, nan, nan)	VG Unavailable	VG Unavailable	VG Unavailable	VG Unavailable	VG Unavailable	VG Unavailable	VG Unavailable	VG Unavailable	VG Unavailable	VG Unavailable	VG Unavailable	VG Unavailable	VG Unavailable	VG Unavailable	VG Unavailable	VG Unavailable	VG Unavailable	VG Unavailable	VG Unavailable	VG Unavailable	VG Unavailable	VG Unavailable	VG Unavailable	VG Unavailable	VG Unavailable	VG Unavailable	VG Unavailable	VG Unavailable	VG Unavailable	VG Unavailable	VG Unavailable	(0.2397, 0.5601, 0.9737)	VG Unavailable	VG Unavailable	VG Unavailable	VG Unavailable	VG Unavailable	(0.0044, 0.0071, 0.0105)	VG Unavailable	VG Unavailable	VG Unavailable	VG Unavailable
ENSG00000148516	(0.0035, 0.006, 0.0095)	(0.0054, 0.0093, 0.014)	(0.0, 0.0016, 0.0225)	(0.0014, 0.0029, 0.005)	(0.0023, 0.0059, 0.0109)	(0.0053, 0.0078, 0.011)	(0.0, 0.0, 0.0058)	(0.0025, 0.0053, 0.0093)	(0.0001, 0.0031, 0.0099)	(0.0002, 0.0033, 0.01)	(0.0, 0.0015, 0.007)	(0.0009, 0.0056, 0.0141)	(0.0, 0.0007, 0.0068)	(0.0, 0.0015, 0.0084)	(0.0025, 0.0075, 0.0157)	(0.0051, 0.0148, 0.0301)	(0.0001, 0.0022, 0.0069)	(0.0007, 0.0039, 0.0098)	(0.0063, 0.0147, 0.0259)	(0.0028, 0.0101, 0.0229)	(0.0, 0.0009, 0.0078)	(0.0042, 0.0069, 0.0102)	(0.0025, 0.0049, 0.0085)	(0.0019, 0.004, 0.0067)	(0.0091, 0.0194, 0.0335)	(0.0015, 0.0032, 0.0052)	(0.005, 0.0079, 0.0113)	(0.0037, 0.0083, 0.0153)	(0.0005, 0.003, 0.0077)	(0.0001, 0.0192, 0.0725)	(0.0005, 0.0039, 0.0106)	(0.002, 0.0154, 0.0434)	(0.0014, 0.004, 0.0079)	(0.0037, 0.0058, 0.0083)	(0.0012, 0.0027, 0.0048)	(0.0004, 0.0062, 0.0191)	(0.0008, 0.0123, 0.0423)	(0.0063, 0.0136, 0.0228)	(0.0014, 0.0065, 0.0142)	(0.0033, 0.0097, 0.0191)	(0.0102, 0.0177, 0.0288)	(0.0008, 0.0087, 0.0244)	(0.0028, 0.0098, 0.0207)	(0.0, 0.0022, 0.0098)	(0.0022, 0.0059, 0.011)	(0.0043, 0.0083, 0.0135)	(0.0039, 0.0074, 0.0125)	(0.0, 0.0008, 0.0038)	(0.0006, 0.0038, 0.0106)	(0.0354, 0.0626, 0.0991)
ENSG00000148541	(0.0142, 0.0234, 0.0348)	(0.0172, 0.0332, 0.0557)	(0.013, 0.0271, 0.0499)	(0.0261, 0.0528, 0.0878)	(0.0094, 0.0232, 0.044)	(0.0211, 0.0363, 0.0537)	VG Unavailable	(0.0102, 0.0216, 0.0365)	(0.0087, 0.0199, 0.038)	(0.008, 0.019, 0.0345)	(0.0052, 0.0133, 0.0246)	(0.0033, 0.0101, 0.0209)	(0.007, 0.0162, 0.03)	(0.0002, 0.0039, 0.0111)	(0.003, 0.0101, 0.0213)	(0.0077, 0.0162, 0.0281)	(0.0067, 0.0159, 0.0292)	(0.0063, 0.0162, 0.0288)	(0.0025, 0.0088, 0.0209)	(0.0141, 0.0271, 0.0442)	(0.0107, 0.019, 0.0301)	(0.0317, 0.057, 0.09)	(0.0115, 0.0292, 0.054)	(0.0122, 0.0217, 0.0352)	(0.0111, 0.0307, 0.0629)	(0.0132, 0.0213, 0.0321)	VG Unavailable	VG Unavailable	VG Unavailable	VG Unavailable	VG Unavailable	VG Unavailable	(0.0122, 0.0274, 0.0492)	(0.0374, 0.0591, 0.0847)	(0.0182, 0.0318, 0.0483)	(0.0096, 0.0298, 0.063)	VG Unavailable	(0.0205, 0.0325, 0.0495)	(0.018, 0.0376, 0.0647)	(0.0211, 0.0381, 0.0598)	(0.0262, 0.0433, 0.0647)	(0.0002, 0.0117, 0.0416)	(0.004, 0.0204, 0.0504)	VG Unavailable	(0.0171, 0.0459, 0.0926)	(0.0579, 0.0748, 0.0966)	(0.0199, 0.0361, 0.0568)	(0.0103, 0.0346, 0.0741)	(0.0033, 0.0164, 0.0385)	VG Unavailable
ENSG00000148572	(0.0045, 0.007, 0.0099)	(0.0057, 0.0087, 0.0122)	(0.0, 0.0009, 0.0151)	(0.0071, 0.013, 0.021)	(0.0032, 0.0085, 0.0169)	(0.0092, 0.0141, 0.0208)	(0.0, 0.0143, 0.0764)	(0.0079, 0.012, 0.0165)	(0.0025, 0.0088, 0.0186)	(0.0098, 0.0228, 0.042)	(0.0052, 0.0126, 0.0238)	(0.002, 0.0077, 0.017)	(0.0001, 0.0037, 0.0128)	(0.0009, 0.0056, 0.013)	(0.0006, 0.004, 0.0105)	(0.0006, 0.0057, 0.0163)	(0.0004, 0.0054, 0.0144)	(0.0028, 0.0102, 0.0229)	(0.0, 0.0, 0.0059)	(0.0059, 0.015, 0.0288)	(0.0016, 0.0081, 0.0201)	(0.0062, 0.0117, 0.0188)	(0.0015, 0.0046, 0.0091)	(0.008, 0.0152, 0.0242)	(0.0035, 0.0068, 0.0111)	(0.0082, 0.0136, 0.0199)	(0.003, 0.0052, 0.008)	(0.0079, 0.0136, 0.0212)	(0.0052, 0.011, 0.0194)	(0.0, 0.0, 0.0182)	(0.0035, 0.0077, 0.0133)	(0.003, 0.0058, 0.01)	(0.0079, 0.0116, 0.0161)	(0.005, 0.0081, 0.0115)	(0.0073, 0.0119, 0.0178)	(0.0032, 0.0102, 0.0213)	(0.0024, 0.0086, 0.0183)	(0.0069, 0.0139, 0.0232)	(0.0039, 0.0088, 0.0162)	(0.0072, 0.0105, 0.0145)	(0.0072, 0.0106, 0.0143)	(0.0028, 0.008, 0.0164)	(0.0026, 0.0084, 0.018)	(0.0045, 0.0083, 0.013)	(0.0048, 0.0107, 0.0189)	(0.0023, 0.0055, 0.011)	(0.0083, 0.0126, 0.0174)	(0.0012, 0.0066, 0.0161)	(0.0081, 0.0184, 0.0314)	(0.0063, 0.0084, 0.011)
ENSG00000148584	VG Unavailable	VG Unavailable	VG Unavailable	VG Unavailable	VG Unavailable	VG Unavailable	VG Unavailable	VG Unavailable	VG Unavailable	VG Unavailable	VG Unavailable	VG Unavailable	VG Unavailable	VG Unavailable	VG Unavailable	VG Unavailable	VG Unavailable	VG Unavailable	VG Unavailable	VG Unavailable	VG Unavailable	(0.0012, 0.012, 0.0365)	(0.0081, 0.014, 0.0211)	VG Unavailable	VG Unavailable	VG Unavailable	VG Unavailable	VG Unavailable	VG Unavailable	(0.0007, 0.0078, 0.0214)	VG Unavailable	(0.003, 0.005, 0.0075)	VG Unavailable	VG Unavailable	VG Unavailable	VG Unavailable	(0.0117, 0.0198, 0.0296)	VG Unavailable	VG Unavailable	VG Unavailable	VG Unavailable	VG Unavailable	(0.0065, 0.0152, 0.029)	VG Unavailable	VG Unavailable	VG Unavailable	VG Unavailable	VG Unavailable	VG Unavailable	VG Unavailable
ENSG00000148600	VG Unavailable	VG Unavailable	(0.004, 0.0212, 0.0544)	VG Unavailable	VG Unavailable	VG Unavailable	VG Unavailable	VG Unavailable	(0.0299, 0.0432, 0.0574)	(0.0222, 0.0387, 0.0581)	(0.018, 0.0248, 0.0322)	(0.0165, 0.0282, 0.0443)	(0.023, 0.0415, 0.063)	(0.0405, 0.054, 0.07)	(0.0453, 0.0631, 0.0827)	(0.0393, 0.0586, 0.0819)	(0.0118, 0.0186, 0.0268)	(0.0137, 0.0184, 0.0237)	(0.0239, 0.033, 0.0434)	(0.0345, 0.0588, 0.0922)	(0.0318, 0.0552, 0.0858)	(0.0186, 0.0335, 0.052)	(0.0136, 0.0171, 0.0208)	VG Unavailable	(0.0578, 0.068, 0.0787)	VG Unavailable	VG Unavailable	(0.0809, 0.1098, 0.1406)	VG Unavailable	VG Unavailable	(0.0764, 0.1287, 0.1913)	VG Unavailable	(0.03, 0.0562, 0.0894)	VG Unavailable	(0.0291, 0.0532, 0.0848)	(0.0346, 0.0688, 0.1177)	VG Unavailable	(0.0248, 0.0384, 0.0556)	(0.0119, 0.0194, 0.0287)	(0.0174, 0.02, 0.0228)	(0.0164, 0.0185, 0.0211)	(0.0073, 0.0287, 0.0635)	(0.0109, 0.0155, 0.0211)	(0.1031, 0.1348, 0.1685)	(0.0377, 0.0852, 0.1526)	(0.0202, 0.0436, 0.0749)	(0.0521, 0.0871, 0.1359)	VG Unavailable	(0.0226, 0.0373, 0.0548)	(0.0288, 0.0528, 0.0827)
ENSG00000148602	VG Unavailable	VG Unavailable	VG Unavailable	VG Unavailable	VG Unavailable	VG Unavailable	VG Unavailable	VG Unavailable	VG Unavailable	VG Unavailable	VG Unavailable	VG Unavailable	VG Unavailable	VG Unavailable	VG Unavailable	VG Unavailable	VG Unavailable	VG Unavailable	VG Unavailable	VG Unavailable	VG Unavailable	VG Unavailable	VG Unavailable	VG Unavailable	VG Unavailable	VG Unavailable	VG Unavailable	VG Unavailable	VG Unavailable	VG Unavailable	VG Unavailable	VG Unavailable	VG Unavailable	VG Unavailable	VG Unavailable	VG Unavailable	VG Unavailable	VG Unavailable	VG Unavailable	VG Unavailable	VG Unavailable	VG Unavailable	VG Unavailable	VG Unavailable	VG Unavailable	(0.0087, 0.0126, 0.0173)	VG Unavailable	VG Unavailable	VG Unavailable	VG Unavailable
ENSG00000148604	VG Unavailable	(0.1021, 0.1876, 0.2949)	VG Unavailable	VG Unavailable	VG Unavailable	VG Unavailable	VG Unavailable	VG Unavailable	(0.1509, 0.209, 0.2785)	(0.1859, 0.2798, 0.3922)	(0.1921, 0.2632, 0.3371)	VG Unavailable	VG Unavailable	(0.2101, 0.2845, 0.3709)	(0.2299, 0.3156, 0.4135)	(0.1416, 0.233, 0.3511)	(0.1995, 0.3147, 0.4715)	(0.2179, 0.293, 0.3792)	(0.244, 0.3644, 0.5195)	(0.1847, 0.3349, 0.5372)	VG Unavailable	VG Unavailable	VG Unavailable	(0.0366, 0.0746, 0.1272)	VG Unavailable	VG Unavailable	VG Unavailable	VG Unavailable	(0.0751, 0.1366, 0.2218)	VG Unavailable	VG Unavailable	VG Unavailable	(0.024, 0.0568, 0.1006)	VG Unavailable	(0.1115, 0.1656, 0.2311)	VG Unavailable	VG Unavailable	VG Unavailable	(0.0778, 0.1744, 0.2945)	VG Unavailable	VG Unavailable	VG Unavailable	VG Unavailable	VG Unavailable	(0.0051, 0.0324, 0.0873)	(0.0121, 0.023, 0.0383)	VG Unavailable	VG Unavailable	VG Unavailable	VG Unavailable
ENSG00000148606	(0.0061, 0.0097, 0.0137)	(0.0056, 0.009, 0.0136)	(0.0024, 0.0053, 0.0094)	(0.0033, 0.0068, 0.0113)	(0.0042, 0.009, 0.0154)	(0.0052, 0.0086, 0.0135)	VG Unavailable	(0.0023, 0.0047, 0.0082)	(0.0094, 0.0178, 0.0278)	(0.0045, 0.0106, 0.0193)	(0.0062, 0.0122, 0.0198)	(0.0032, 0.0055, 0.009)	(0.0023, 0.0045, 0.0073)	(0.0051, 0.0092, 0.0136)	(0.0082, 0.0131, 0.0203)	(0.0096, 0.019, 0.0321)	(0.0113, 0.0211, 0.0348)	(0.0023, 0.0067, 0.0127)	(0.0012, 0.0055, 0.0132)	(0.0016, 0.0087, 0.0214)	(0.0037, 0.0104, 0.0196)	(0.0025, 0.0051, 0.0087)	(0.0035, 0.0067, 0.011)	(0.0036, 0.0072, 0.0115)	(0.0026, 0.005, 0.0083)	(0.0036, 0.0065, 0.0099)	(0.0007, 0.0021, 0.0045)	(0.0045, 0.0091, 0.015)	(0.0066, 0.0111, 0.0168)	(0.0026, 0.0112, 0.0255)	(0.0015, 0.0048, 0.0101)	(0.0063, 0.0131, 0.0231)	(0.0039, 0.0073, 0.0113)	(0.0068, 0.0095, 0.0128)	(0.0032, 0.0055, 0.0081)	(0.0048, 0.01, 0.0166)	(0.002, 0.0057, 0.0118)	(0.0026, 0.0057, 0.0099)	(0.0024, 0.0044, 0.0071)	(0.0026, 0.0047, 0.0075)	(0.0057, 0.008, 0.0109)	(0.0012, 0.0054, 0.0128)	(0.0009, 0.0038, 0.009)	(0.0023, 0.005, 0.0093)	(0.0009, 0.0035, 0.0081)	(0.0023, 0.0048, 0.0078)	(0.0035, 0.0058, 0.0085)	(0.005, 0.0107, 0.0183)	(0.001, 0.0044, 0.01)	(0.0095, 0.0159, 0.0243)
ENSG00000148634	(0.0019, 0.0033, 0.005)	(0.0002, 0.0012, 0.0031)	(0.0012, 0.0031, 0.0058)	(0.0021, 0.0045, 0.0073)	(0.0014, 0.0037, 0.0074)	(0.0018, 0.0035, 0.0058)	(0.0, 0.0021, 0.0471)	(0.0016, 0.0035, 0.0062)	(0.0, 0.0026, 0.0123)	(0.002, 0.0109, 0.026)	(0.0, 0.0022, 0.008)	(0.0001, 0.0014, 0.0044)	(0.0, 0.0007, 0.005)	(0.0001, 0.0026, 0.008)	(0.0017, 0.0061, 0.0131)	(0.0039, 0.0099, 0.0189)	(0.0012, 0.005, 0.0114)	(0.0009, 0.0045, 0.0103)	(0.0033, 0.0107, 0.0205)	(0.0036, 0.0115, 0.0238)	(0.0027, 0.0075, 0.0148)	(0.0026, 0.0053, 0.0087)	(0.0001, 0.0013, 0.0038)	(0.0028, 0.0054, 0.0092)	(0.0016, 0.0035, 0.006)	(0.0006, 0.0023, 0.0046)	(0.0017, 0.0026, 0.0035)	(0.001, 0.0031, 0.0067)	(0.0001, 0.0017, 0.006)	(0.0001, 0.0041, 0.0143)	(0.0001, 0.0014, 0.0042)	(0.0006, 0.0042, 0.0114)	(0.0015, 0.0028, 0.0048)	(0.0032, 0.0063, 0.0108)	(0.0016, 0.0028, 0.0043)	(0.0, 0.0006, 0.0039)	(0.0017, 0.0047, 0.0095)	(0.0017, 0.0045, 0.0086)	(0.0005, 0.0022, 0.0053)	(0.0018, 0.0032, 0.0051)	(0.0029, 0.0044, 0.0065)	(0.0015, 0.0046, 0.0098)	(0.0001, 0.0017, 0.0044)	(0.0018, 0.0041, 0.0071)	(0.0008, 0.0031, 0.007)	(0.0012, 0.0027, 0.0049)	(0.002, 0.0036, 0.0056)	(0.0025, 0.0062, 0.012)	(0.0, 0.001, 0.0049)	(0.0086, 0.0128, 0.0176)
ENSG00000148655	(0.0206, 0.0259, 0.0315)	(0.0314, 0.0392, 0.0473)	(0.0357, 0.0444, 0.0545)	(0.0242, 0.031, 0.0388)	(0.0358, 0.0526, 0.0685)	(0.0551, 0.0696, 0.0843)	(0.0, 0.0154, 0.058)	(0.0247, 0.0319, 0.0405)	(0.0671, 0.1056, 0.1563)	(0.0923, 0.1447, 0.2036)	(0.0304, 0.045, 0.0622)	(0.025, 0.0535, 0.0916)	(0.0258, 0.0569, 0.0991)	(0.0426, 0.0722, 0.1115)	(0.0651, 0.1076, 0.1625)	(0.0626, 0.0986, 0.1388)	(0.0567, 0.0806, 0.109)	(0.0525, 0.0732, 0.098)	(0.0299, 0.0478, 0.0709)	(0.0493, 0.079, 0.1158)	(0.0546, 0.0856, 0.1229)	(0.0362, 0.0487, 0.0629)	(0.0315, 0.0444, 0.0575)	(0.035, 0.0468, 0.0612)	(0.0467, 0.0631, 0.0835)	(0.0514, 0.0634, 0.0764)	(0.078, 0.1136, 0.1558)	(0.0205, 0.0279, 0.0358)	(0.0477, 0.0622, 0.08)	(0.0353, 0.0597, 0.0921)	(0.0705, 0.1505, 0.2579)	(0.0569, 0.0758, 0.0965)	(0.0356, 0.0434, 0.0517)	(0.0456, 0.0646, 0.088)	(0.0153, 0.0197, 0.0247)	(0.0273, 0.0388, 0.0527)	(0.0154, 0.0225, 0.0308)	(0.041, 0.0554, 0.0707)	(0.0315, 0.0438, 0.0573)	(0.0351, 0.0476, 0.0644)	(0.0297, 0.0397, 0.0512)	(0.0119, 0.0206, 0.0325)	(0.0206, 0.0356, 0.0546)	(0.0562, 0.0734, 0.0913)	(0.0184, 0.0261, 0.0354)	(0.0072, 0.0107, 0.0155)	(0.0397, 0.0471, 0.0551)	(0.0293, 0.0479, 0.0729)	(0.0153, 0.0313, 0.0524)	(0.039, 0.0508, 0.0644)
ENSG00000148660	(0.0027, 0.0042, 0.0061)	(0.0006, 0.0025, 0.0057)	(0.0, 0.0001, 0.0232)	(0.0007, 0.0014, 0.0022)	(0.0, 0.0006, 0.0022)	(0.0009, 0.0014, 0.0019)	(0.0, 0.0007, 0.0099)	(0.0025, 0.0047, 0.0079)	(0.0001, 0.0008, 0.0022)	(0.001, 0.0031, 0.0062)	(0.0, 0.001, 0.0034)	(0.0003, 0.0012, 0.0026)	(0.0001, 0.0009, 0.0026)	(0.0002, 0.0008, 0.0018)	(0.0005, 0.0014, 0.0027)	(0.0004, 0.002, 0.0049)	(0.0, 0.0006, 0.0025)	(0.0005, 0.0021, 0.0047)	(0.0, 0.0006, 0.0038)	(0.0001, 0.0014, 0.0045)	(0.0011, 0.0038, 0.0081)	(0.0007, 0.0014, 0.0023)	(0.0008, 0.0016, 0.0028)	(0.001, 0.0018, 0.003)	(0.0053, 0.0077, 0.0104)	(0.0013, 0.0021, 0.003)	(0.0018, 0.0038, 0.0064)	(0.0028, 0.0074, 0.0138)	(0.0008, 0.0044, 0.0098)	(0.0, 0.0, 0.0075)	(0.0039, 0.0094, 0.0177)	(0.0, 0.0, 0.0106)	(0.0011, 0.0023, 0.0041)	(0.0007, 0.0014, 0.0024)	(0.0018, 0.0032, 0.0052)	(0.0, 0.0012, 0.006)	(0.0004, 0.0041, 0.0104)	(0.0004, 0.0015, 0.0036)	(0.0005, 0.0027, 0.0066)	(0.0022, 0.0044, 0.0071)	(0.0032, 0.005, 0.0072)	(0.0001, 0.0018, 0.0064)	(0.0005, 0.0015, 0.0032)	(0.0002, 0.0013, 0.0032)	(0.0001, 0.0009, 0.0028)	(0.0044, 0.0088, 0.0143)	(0.0029, 0.0047, 0.0071)	(0.0002, 0.0014, 0.0036)	(0.0016, 0.0045, 0.0087)	(0.0014, 0.0025, 0.0037)
ENSG00000148671	(0.0301, 0.0402, 0.0516)	(0.0309, 0.0447, 0.0611)	VG Unavailable	(0.0628, 0.0907, 0.1248)	(0.0398, 0.0708, 0.104)	(0.0562, 0.0714, 0.0885)	VG Unavailable	(0.029, 0.0421, 0.0571)	VG Unavailable	VG Unavailable	VG Unavailable	VG Unavailable	VG Unavailable	VG Unavailable	VG Unavailable	VG Unavailable	VG Unavailable	VG Unavailable	VG Unavailable	VG Unavailable	VG Unavailable	(0.02, 0.0524, 0.1005)	(0.0258, 0.0602, 0.11)	(0.0136, 0.0265, 0.0443)	(0.0009, 0.0133, 0.0388)	(0.0224, 0.0409, 0.0638)	VG Unavailable	(0.0247, 0.0567, 0.1058)	VG Unavailable	VG Unavailable	VG Unavailable	VG Unavailable	(0.0174, 0.0335, 0.0558)	(0.0264, 0.0655, 0.1176)	(0.0347, 0.0454, 0.0577)	(0.0033, 0.016, 0.0378)	VG Unavailable	(0.0201, 0.0387, 0.0647)	VG Unavailable	(0.0265, 0.0493, 0.0805)	(0.0284, 0.0488, 0.0742)	VG Unavailable	(0.0108, 0.0386, 0.0884)	VG Unavailable	(0.0029, 0.0212, 0.0577)	(0.0031, 0.019, 0.0487)	(0.0216, 0.0364, 0.0527)	(0.0116, 0.0283, 0.0524)	(0.0165, 0.0404, 0.0754)	VG Unavailable
ENSG00000148672	(0.0575, 0.0714, 0.0889)	(0.0359, 0.0502, 0.0673)	(0.0, 0.002, 0.006)	(0.0048, 0.0092, 0.0147)	(0.0212, 0.0399, 0.0655)	(0.0068, 0.0125, 0.0201)	VG Unavailable	(0.0538, 0.0701, 0.0877)	(0.0004, 0.0024, 0.0061)	(0.0001, 0.0092, 0.0321)	(0.0, 0.001, 0.0036)	(0.0043, 0.0119, 0.0235)	(0.0053, 0.0149, 0.0295)	(0.0008, 0.0027, 0.0059)	(0.0012, 0.0062, 0.0153)	(0.0035, 0.0125, 0.0263)	(0.0, 0.0007, 0.0029)	(0.0006, 0.0024, 0.0053)	(0.0, 0.0007, 0.0038)	(0.001, 0.0057, 0.0136)	(0.0001, 0.0031, 0.011)	(0.0233, 0.0405, 0.0623)	(0.0889, 0.1159, 0.1455)	(0.0342, 0.0542, 0.0805)	(0.0284, 0.0385, 0.0496)	(0.0221, 0.0372, 0.0564)	(0.0616, 0.0864, 0.115)	(0.0019, 0.0065, 0.0138)	(0.0033, 0.01, 0.0205)	(0.0044, 0.0229, 0.0562)	(0.042, 0.0779, 0.1227)	(0.0516, 0.0704, 0.0939)	(0.0563, 0.0723, 0.0895)	(0.0009, 0.0035, 0.008)	(0.0304, 0.0414, 0.0533)	(0.0519, 0.0777, 0.1088)	(0.0696, 0.0974, 0.1285)	(0.049, 0.0684, 0.0934)	(0.0168, 0.033, 0.0562)	(0.0251, 0.0316, 0.0388)	(0.0185, 0.0233, 0.0287)	(0.0332, 0.056, 0.0843)	(0.2275, 0.3137, 0.4156)	(0.2065, 0.2834, 0.369)	(0.0925, 0.1288, 0.1718)	(0.0158, 0.0262, 0.0401)	(0.0466, 0.0597, 0.0753)	(0.0334, 0.0611, 0.0975)	(0.0181, 0.0298, 0.0455)	(0.0433, 0.068, 0.0991)
ENSG00000148677	VG Unavailable	VG Unavailable	VG Unavailable	(0.125, 0.1787, 0.2388)	(0.0508, 0.0783, 0.1138)	(0.0619, 0.0996, 0.142)	VG Unavailable	VG Unavailable	VG Unavailable	VG Unavailable	VG Unavailable	VG Unavailable	VG Unavailable	VG Unavailable	VG Unavailable	VG Unavailable	VG Unavailable	VG Unavailable	VG Unavailable	VG Unavailable	VG Unavailable	VG Unavailable	VG Unavailable	VG Unavailable	VG Unavailable	(0.0201, 0.1009, 0.2463)	(0.014, 0.0184, 0.0235)	(0.0068, 0.0082, 0.0097)	(0.0092, 0.0113, 0.0136)	VG Unavailable	VG Unavailable	VG Unavailable	(0.0289, 0.037, 0.046)	(0.0302, 0.0356, 0.0426)	VG Unavailable	VG Unavailable	VG Unavailable	(0.0228, 0.0715, 0.1461)	(0.0332, 0.1009, 0.213)	VG Unavailable	VG Unavailable	(0.0166, 0.0415, 0.0804)	VG Unavailable	VG Unavailable	VG Unavailable	VG Unavailable	VG Unavailable	VG Unavailable	VG Unavailable	VG Unavailable
ENSG00000148680	VG Unavailable	VG Unavailable	VG Unavailable	(0.0692, 0.1165, 0.1782)	VG Unavailable	VG Unavailable	VG Unavailable	VG Unavailable	VG Unavailable	VG Unavailable	VG Unavailable	VG Unavailable	VG Unavailable	VG Unavailable	VG Unavailable	(0.0128, 0.0701, 0.1839)	(0.0533, 0.1243, 0.2215)	VG Unavailable	VG Unavailable	VG Unavailable	VG Unavailable	VG Unavailable	VG Unavailable	VG Unavailable	VG Unavailable	VG Unavailable	(0.0281, 0.0498, 0.078)	VG Unavailable	VG Unavailable	VG Unavailable	VG Unavailable	VG Unavailable	VG Unavailable	VG Unavailable	VG Unavailable	VG Unavailable	VG Unavailable	VG Unavailable	VG Unavailable	VG Unavailable	VG Unavailable	VG Unavailable	VG Unavailable	VG Unavailable	VG Unavailable	(0.0247, 0.035, 0.0459)	VG Unavailable	VG Unavailable	VG Unavailable	VG Unavailable
ENSG00000148688	(0.0096, 0.0141, 0.02)	(0.0032, 0.009, 0.0187)	(0.0067, 0.0191, 0.0374)	(0.0185, 0.0286, 0.0421)	(0.0072, 0.0171, 0.0313)	(0.0134, 0.0199, 0.0278)	(0.0, 0.0118, 0.0636)	(0.011, 0.0181, 0.027)	(0.0009, 0.0083, 0.0218)	(0.0117, 0.0295, 0.0539)	(0.006, 0.0164, 0.0313)	(0.0037, 0.0082, 0.0142)	(0.0016, 0.0059, 0.0118)	(0.0002, 0.0046, 0.0151)	(0.0065, 0.0178, 0.0337)	(0.012, 0.0245, 0.0442)	(0.0089, 0.0219, 0.041)	(0.003, 0.0124, 0.028)	(0.0051, 0.0173, 0.039)	(0.0, 0.0, 0.0217)	(0.0055, 0.0188, 0.0395)	(0.0101, 0.0181, 0.0287)	(0.0056, 0.0124, 0.0232)	(0.0097, 0.0185, 0.0307)	(0.0064, 0.0137, 0.0249)	(0.016, 0.0238, 0.0346)	(0.0062, 0.0121, 0.0193)	(0.0034, 0.0128, 0.0274)	(0.0043, 0.0143, 0.029)	(0.0042, 0.0208, 0.0525)	(0.0, 0.0041, 0.0144)	VG Unavailable	(0.0173, 0.0269, 0.0389)	(0.0148, 0.0251, 0.0384)	(0.0089, 0.0137, 0.0189)	(0.0005, 0.0043, 0.0125)	(0.0, 0.0042, 0.0242)	(0.0012, 0.007, 0.0173)	(0.0003, 0.0052, 0.017)	(0.0095, 0.0153, 0.0226)	(0.0168, 0.0232, 0.0306)	(0.0071, 0.0196, 0.0351)	(0.0026, 0.0083, 0.018)	(0.0034, 0.01, 0.0201)	(0.0051, 0.0128, 0.0247)	(0.0032, 0.0073, 0.013)	(0.0094, 0.015, 0.0223)	(0.0007, 0.0065, 0.0189)	(0.0, 0.0054, 0.0187)	(0.0544, 0.0929, 0.1412)
ENSG00000148690	(0.0185, 0.022, 0.026)	(0.0118, 0.0148, 0.0183)	(0.015, 0.0204, 0.0273)	(0.0228, 0.0283, 0.0349)	(0.0198, 0.0264, 0.0336)	(0.0444, 0.0524, 0.0616)	(0.0083, 0.0253, 0.0515)	(0.0088, 0.0113, 0.014)	(0.0426, 0.0603, 0.0802)	(0.0489, 0.0685, 0.092)	(0.0278, 0.0366, 0.047)	(0.0145, 0.0194, 0.0249)	(0.015, 0.0208, 0.0272)	(0.0451, 0.058, 0.0724)	(0.0468, 0.063, 0.0832)	(0.051, 0.0697, 0.0922)	(0.0297, 0.0412, 0.0528)	(0.0327, 0.0439, 0.0558)	(0.0262, 0.0356, 0.0468)	(0.0307, 0.0456, 0.0633)	(0.025, 0.0355, 0.0479)	(0.0384, 0.0476, 0.0576)	(0.0246, 0.0303, 0.0368)	(0.031, 0.0391, 0.0486)	(0.0097, 0.0125, 0.0156)	(0.0209, 0.0256, 0.0311)	(0.0116, 0.0147, 0.0181)	(0.0209, 0.0266, 0.0326)	(0.0164, 0.0215, 0.0267)	(0.0057, 0.011, 0.02)	(0.0122, 0.0182, 0.0264)	(0.0138, 0.0198, 0.0271)	(0.0188, 0.0228, 0.027)	(0.025, 0.0299, 0.035)	(0.0272, 0.0321, 0.0377)	(0.012, 0.0151, 0.0184)	(0.0093, 0.013, 0.0173)	(0.0126, 0.0176, 0.0234)	(0.0165, 0.0216, 0.0278)	(0.0136, 0.0169, 0.0206)	(0.0098, 0.0123, 0.0153)	(0.0088, 0.0143, 0.0216)	(0.0203, 0.029, 0.0389)	(0.0228, 0.0302, 0.0395)	(0.0127, 0.0171, 0.0221)	(0.0044, 0.0058, 0.0075)	(0.0161, 0.0193, 0.0231)	(0.0106, 0.0174, 0.026)	(0.0084, 0.0133, 0.0193)	(0.05, 0.0641, 0.0795)
ENSG00000148700	(0.0029, 0.0046, 0.0066)	(0.0029, 0.0061, 0.0102)	(0.004, 0.0127, 0.0257)	(0.0041, 0.0074, 0.0111)	(0.0058, 0.0116, 0.0199)	(0.008, 0.0126, 0.0178)	(0.0001, 0.0056, 0.0212)	(0.007, 0.0103, 0.0144)	(0.0025, 0.0079, 0.0149)	(0.0053, 0.0182, 0.0389)	(0.0025, 0.0062, 0.012)	(0.0131, 0.0215, 0.0322)	(0.0118, 0.021, 0.0337)	(0.0051, 0.0113, 0.0191)	(0.0004, 0.0029, 0.0078)	(0.0025, 0.0067, 0.0141)	(0.0003, 0.0031, 0.01)	(0.0022, 0.0062, 0.0118)	(0.0023, 0.0082, 0.0164)	(0.0002, 0.0036, 0.0103)	(0.0027, 0.0159, 0.0412)	(0.0032, 0.0073, 0.0127)	(0.0051, 0.0083, 0.0125)	(0.0043, 0.008, 0.0128)	(0.0044, 0.0075, 0.0119)	(0.0032, 0.0061, 0.0095)	(0.0107, 0.0157, 0.0218)	(0.0032, 0.0064, 0.0105)	(0.0068, 0.0119, 0.0187)	(0.0015, 0.0084, 0.0203)	(0.004, 0.009, 0.0161)	(0.0164, 0.0359, 0.0618)	(0.0062, 0.0099, 0.0145)	(0.0069, 0.0162, 0.0297)	(0.0061, 0.0082, 0.0106)	(0.0036, 0.0077, 0.0145)	(0.0025, 0.0065, 0.0119)	(0.0031, 0.008, 0.0144)	(0.0073, 0.0139, 0.0233)	(0.0063, 0.0093, 0.0129)	(0.0101, 0.0138, 0.0179)	(0.0004, 0.0023, 0.0061)	(0.0055, 0.0108, 0.0181)	(0.005, 0.0104, 0.0184)	(0.0043, 0.0081, 0.0134)	(0.0032, 0.0055, 0.0085)	(0.0071, 0.0099, 0.0128)	(0.0048, 0.0133, 0.027)	(0.0009, 0.0046, 0.0104)	(0.0077, 0.0123, 0.0179)
ENSG00000148702	VG Unavailable	VG Unavailable	VG Unavailable	VG Unavailable	VG Unavailable	VG Unavailable	VG Unavailable	VG Unavailable	VG Unavailable	VG Unavailable	VG Unavailable	VG Unavailable	VG Unavailable	VG Unavailable	VG Unavailable	VG Unavailable	VG Unavailable	VG Unavailable	VG Unavailable	VG Unavailable	VG Unavailable	VG Unavailable	VG Unavailable	VG Unavailable	VG Unavailable	VG Unavailable	VG Unavailable	VG Unavailable	VG Unavailable	(0.0236, 0.0472, 0.0797)	VG Unavailable	(0.0087, 0.0114, 0.0145)	VG Unavailable	(0.031, 0.0732, 0.1414)	VG Unavailable	VG Unavailable	(0.0043, 0.0083, 0.0135)	VG Unavailable	VG Unavailable	VG Unavailable	VG Unavailable	VG Unavailable	VG Unavailable	VG Unavailable	(0.0081, 0.0205, 0.0393)	VG Unavailable	VG Unavailable	VG Unavailable	VG Unavailable	VG Unavailable
ENSG00000148704	VG Unavailable	VG Unavailable	VG Unavailable	VG Unavailable	VG Unavailable	VG Unavailable	VG Unavailable	VG Unavailable	VG Unavailable	VG Unavailable	(0.0014, 0.0166, 0.0545)	VG Unavailable	VG Unavailable	VG Unavailable	VG Unavailable	VG Unavailable	(0.0037, 0.0237, 0.0586)	(0.0041, 0.0206, 0.0503)	VG Unavailable	VG Unavailable	VG Unavailable	VG Unavailable	VG Unavailable	VG Unavailable	VG Unavailable	VG Unavailable	VG Unavailable	VG Unavailable	VG Unavailable	VG Unavailable	VG Unavailable	VG Unavailable	VG Unavailable	VG Unavailable	VG Unavailable	VG Unavailable	VG Unavailable	VG Unavailable	VG Unavailable	VG Unavailable	VG Unavailable	VG Unavailable	VG Unavailable	VG Unavailable	VG Unavailable	VG Unavailable	VG Unavailable	VG Unavailable	VG Unavailable	VG Unavailable
ENSG00000148719	(0.0009, 0.0029, 0.0061)	(0.0005, 0.0024, 0.0059)	(0.0, 0.0002, 0.0115)	(0.0, 0.0014, 0.0058)	(0.0001, 0.0037, 0.0123)	(0.0012, 0.0033, 0.0063)	VG Unavailable	(0.0038, 0.0086, 0.0154)	(0.0, 0.0, 0.014)	(0.0, 0.0008, 0.0333)	(0.0011, 0.0077, 0.0217)	(0.0027, 0.0075, 0.0144)	(0.0031, 0.0088, 0.0177)	(0.0, 0.0018, 0.0121)	(0.0, 0.0026, 0.0113)	(0.0, 0.0001, 0.0816)	(0.0, 0.0011, 0.0152)	(0.0002, 0.0044, 0.0151)	(0.0002, 0.0055, 0.0176)	(0.0004, 0.0114, 0.0374)	(0.0, 0.0008, 0.0108)	(0.0011, 0.0042, 0.0095)	(0.0, 0.0014, 0.0046)	(0.0, 0.0, 0.0047)	(0.001, 0.0035, 0.0078)	(0.0013, 0.0038, 0.0078)	(0.0007, 0.0026, 0.0056)	(0.0012, 0.0042, 0.0092)	(0.0027, 0.009, 0.0187)	(0.0, 0.0, 0.0095)	(0.0008, 0.0059, 0.0153)	(0.0011, 0.0053, 0.0125)	(0.0004, 0.002, 0.0048)	(0.0, 0.0, 0.0069)	(0.0024, 0.0046, 0.0078)	(0.0014, 0.0052, 0.0118)	(0.0, 0.001, 0.006)	(0.0006, 0.0038, 0.0088)	(0.0016, 0.0055, 0.0132)	(0.0029, 0.0056, 0.0092)	(0.0011, 0.003, 0.006)	(0.0, 0.0006, 0.0067)	(0.0006, 0.0045, 0.0119)	(0.0018, 0.0055, 0.0121)	(0.0015, 0.0045, 0.0096)	(0.0022, 0.0049, 0.0087)	(0.002, 0.0044, 0.0076)	(0.0, 0.0026, 0.0087)	(0.0021, 0.0097, 0.0237)	(0.0021, 0.0051, 0.0092)
ENSG00000148730	(0.0007, 0.001, 0.0013)	(0.0008, 0.0011, 0.0015)	(0.0005, 0.0011, 0.0019)	(0.0012, 0.0018, 0.0026)	(0.0007, 0.0014, 0.0022)	(0.0023, 0.003, 0.0037)	(0.0001, 0.0018, 0.0052)	(0.001, 0.0015, 0.0021)	(0.0, 0.0006, 0.0021)	(0.0009, 0.0028, 0.0057)	(0.0004, 0.0012, 0.0024)	(0.0003, 0.0009, 0.0018)	(0.0006, 0.0013, 0.0024)	(0.0003, 0.0011, 0.0023)	(0.0005, 0.0015, 0.003)	(0.0012, 0.0029, 0.0055)	(0.0004, 0.0016, 0.0032)	(0.0005, 0.0015, 0.003)	(0.0001, 0.0009, 0.0026)	(0.0015, 0.0036, 0.0069)	(0.0004, 0.0019, 0.0049)	(0.0009, 0.0014, 0.002)	(0.0003, 0.0007, 0.0011)	(0.0007, 0.0012, 0.0018)	(0.0013, 0.0019, 0.0026)	(0.0003, 0.0006, 0.001)	(0.0004, 0.0008, 0.0013)	(0.0007, 0.0013, 0.002)	(0.0009, 0.0015, 0.0023)	(0.0007, 0.0024, 0.0047)	(0.0009, 0.0019, 0.0032)	(0.001, 0.002, 0.0033)	(0.0004, 0.0007, 0.0011)	(0.0039, 0.0046, 0.0055)	(0.0009, 0.0013, 0.0018)	(0.0001, 0.0006, 0.0013)	(0.0003, 0.001, 0.0019)	(0.0016, 0.0027, 0.0041)	(0.0001, 0.001, 0.0025)	(0.0013, 0.0017, 0.0023)	(0.0024, 0.003, 0.0038)	(0.0006, 0.0014, 0.0026)	(0.0001, 0.0006, 0.0014)	(0.0007, 0.0014, 0.0024)	(0.0002, 0.0006, 0.0012)	(0.0002, 0.0007, 0.0017)	(0.0018, 0.0025, 0.0032)	(0.0, 0.0003, 0.0012)	(0.0014, 0.0024, 0.0036)	(0.0017, 0.0024, 0.0032)
ENSG00000148734	VG Unavailable	(0.0209, 0.0519, 0.096)	VG Unavailable	VG Unavailable	VG Unavailable	VG Unavailable	VG Unavailable	VG Unavailable	(0.0116, 0.0238, 0.0427)	(0.0254, 0.0574, 0.1016)	(0.0292, 0.0629, 0.1116)	(0.1327, 0.169, 0.2146)	(0.2246, 0.3061, 0.3929)	(0.0125, 0.0281, 0.0506)	(0.0192, 0.0407, 0.0692)	(0.0263, 0.0534, 0.0873)	(0.0035, 0.0098, 0.0187)	(0.0096, 0.0174, 0.0272)	VG Unavailable	(0.0264, 0.0534, 0.0921)	(0.0168, 0.0316, 0.0537)	VG Unavailable	VG Unavailable	VG Unavailable	VG Unavailable	VG Unavailable	VG Unavailable	VG Unavailable	VG Unavailable	VG Unavailable	VG Unavailable	VG Unavailable	VG Unavailable	VG Unavailable	(0.0179, 0.0242, 0.0311)	VG Unavailable	VG Unavailable	VG Unavailable	VG Unavailable	VG Unavailable	VG Unavailable	VG Unavailable	VG Unavailable	VG Unavailable	VG Unavailable	(0.0242, 0.0352, 0.0478)	(0.0145, 0.0501, 0.1111)	VG Unavailable	VG Unavailable	VG Unavailable
ENSG00000148735	VG Unavailable	VG Unavailable	VG Unavailable	VG Unavailable	VG Unavailable	VG Unavailable	VG Unavailable	(0.0034, 0.005, 0.0066)	VG Unavailable	VG Unavailable	VG Unavailable	VG Unavailable	VG Unavailable	VG Unavailable	VG Unavailable	VG Unavailable	VG Unavailable	VG Unavailable	VG Unavailable	VG Unavailable	VG Unavailable	(0.0017, 0.0319, 0.0974)	(0.032, 0.0443, 0.0578)	VG Unavailable	(0.0003, 0.0033, 0.0085)	VG Unavailable	VG Unavailable	VG Unavailable	VG Unavailable	(0.2217, 0.514, 0.9073)	VG Unavailable	VG Unavailable	(0.0089, 0.0134, 0.019)	VG Unavailable	(0.0098, 0.0541, 0.1306)	VG Unavailable	(0.0091, 0.0118, 0.0151)	(0.0069, 0.0115, 0.0176)	(0.0097, 0.0369, 0.082)	(0.0111, 0.0211, 0.036)	(0.0134, 0.0228, 0.0336)	(0.0016, 0.0026, 0.0039)	(0.0056, 0.0091, 0.0133)	VG Unavailable	(0.002, 0.0112, 0.027)	(0.0074, 0.0128, 0.0195)	VG Unavailable	(0.0228, 0.0849, 0.1844)	VG Unavailable	VG Unavailable
ENSG00000148737	(0.0018, 0.003, 0.0045)	(0.0038, 0.0059, 0.0084)	(0.0069, 0.015, 0.0259)	(0.0028, 0.0048, 0.0075)	(0.0019, 0.0049, 0.0092)	(0.0036, 0.0054, 0.0074)	(0.0, 0.0011, 0.0532)	(0.0046, 0.0067, 0.0093)	(0.0, 0.0041, 0.0188)	(0.0023, 0.0125, 0.0311)	(0.0021, 0.0095, 0.0222)	(0.0, 0.0061, 0.0326)	(0.0117, 0.0363, 0.071)	(0.0043, 0.013, 0.0265)	(0.0064, 0.0155, 0.0304)	(0.0051, 0.0173, 0.0377)	(0.0002, 0.0077, 0.0278)	(0.0032, 0.009, 0.0174)	(0.0092, 0.0222, 0.0418)	(0.0062, 0.0224, 0.0515)	(0.0, 0.0, 0.0757)	(0.0032, 0.0059, 0.0092)	(0.0023, 0.0039, 0.006)	(0.008, 0.0131, 0.0189)	(0.0044, 0.0081, 0.0128)	(0.0053, 0.0088, 0.0132)	(0.0022, 0.0048, 0.0083)	(0.0038, 0.0079, 0.0129)	(0.0069, 0.0147, 0.0247)	(0.0007, 0.0107, 0.0324)	VG Unavailable	(0.002, 0.0057, 0.0121)	(0.0033, 0.0054, 0.0082)	(0.0063, 0.0125, 0.0216)	(0.0075, 0.0104, 0.0135)	(0.0067, 0.0111, 0.0161)	(0.0017, 0.0059, 0.0121)	(0.0064, 0.0112, 0.0168)	(0.01, 0.0158, 0.0228)	(0.0008, 0.0024, 0.0047)	(0.0038, 0.006, 0.0083)	(0.0014, 0.0052, 0.0105)	(0.002, 0.0046, 0.009)	(0.0037, 0.008, 0.0137)	(0.0006, 0.0023, 0.0053)	(0.0011, 0.0043, 0.0093)	(0.0048, 0.0071, 0.01)	(0.0024, 0.0057, 0.0105)	(0.004, 0.0084, 0.0147)	(0.0299, 0.0417, 0.054)
ENSG00000148773	(0.0066, 0.0134, 0.0228)	(0.0031, 0.007, 0.012)	(0.0001, 0.0028, 0.0092)	(0.0022, 0.0105, 0.0257)	(0.0003, 0.0061, 0.0203)	(0.0211, 0.0468, 0.0829)	VG Unavailable	(0.0089, 0.0199, 0.0356)	VG Unavailable	VG Unavailable	VG Unavailable	VG Unavailable	VG Unavailable	VG Unavailable	VG Unavailable	VG Unavailable	VG Unavailable	VG Unavailable	VG Unavailable	VG Unavailable	VG Unavailable	(0.0016, 0.0087, 0.021)	(0.0017, 0.0028, 0.0041)	(0.0, 0.0, 0.0282)	(0.0018, 0.0025, 0.0031)	(0.0001, 0.0065, 0.0229)	(0.0008, 0.0012, 0.0016)	(0.0, 0.0036, 0.0252)	(0.0, 0.0002, 0.006)	(0.0, 0.0056, 0.0364)	(0.0006, 0.0009, 0.0013)	(0.0, 0.0022, 0.0122)	(0.0021, 0.0042, 0.0073)	(0.0081, 0.0314, 0.069)	(0.0183, 0.0352, 0.0571)	(0.0011, 0.0142, 0.0407)	(0.0034, 0.0235, 0.0651)	(0.0016, 0.0089, 0.0234)	(0.0, 0.0074, 0.035)	(0.0025, 0.004, 0.0059)	(0.0025, 0.0039, 0.0055)	(0.0, 0.0008, 0.0047)	(0.0006, 0.0014, 0.0027)	(0.0008, 0.0017, 0.0031)	(0.0005, 0.0017, 0.0035)	(0.0036, 0.0055, 0.0077)	(0.0224, 0.0371, 0.0557)	(0.0191, 0.069, 0.1486)	(0.0015, 0.0036, 0.007)	(0.0043, 0.0076, 0.012)
ENSG00000148795	VG Unavailable	VG Unavailable	(nan, nan, nan)	(0.0215, 0.038, 0.0599)	VG Unavailable	(0.0519, 0.0743, 0.0996)	VG Unavailable	VG Unavailable	VG Unavailable	VG Unavailable	VG Unavailable	(0.0, 0.0055, 0.029)	(0.0, 0.0074, 0.0288)	VG Unavailable	VG Unavailable	VG Unavailable	VG Unavailable	VG Unavailable	VG Unavailable	VG Unavailable	VG Unavailable	VG Unavailable	VG Unavailable	VG Unavailable	VG Unavailable	(0.0178, 0.0441, 0.0871)	VG Unavailable	VG Unavailable	VG Unavailable	(0.014, 0.0376, 0.069)	VG Unavailable	(0.0237, 0.0452, 0.0793)	VG Unavailable	(0.0096, 0.0182, 0.0292)	(0.0372, 0.0496, 0.0655)	(0.0009, 0.0106, 0.0295)	VG Unavailable	VG Unavailable	(0.0781, 0.1307, 0.1983)	VG Unavailable	(0.0729, 0.1103, 0.1509)	VG Unavailable	VG Unavailable	VG Unavailable	VG Unavailable	(0.0109, 0.0155, 0.0208)	(0.016, 0.0221, 0.0298)	VG Unavailable	VG Unavailable	VG Unavailable
ENSG00000148798	VG Unavailable	VG Unavailable	(0.0, 0.0, 0.0223)	VG Unavailable	VG Unavailable	VG Unavailable	VG Unavailable	VG Unavailable	(0.0012, 0.0026, 0.0044)	(0.0013, 0.0032, 0.0063)	(0.002, 0.004, 0.0064)	(0.0013, 0.0025, 0.004)	(0.0013, 0.0022, 0.0035)	(0.0015, 0.0028, 0.0044)	(0.0013, 0.0022, 0.0035)	(0.0011, 0.0035, 0.0076)	(0.0005, 0.0014, 0.0025)	(0.0017, 0.0032, 0.0051)	(0.0022, 0.0062, 0.0117)	(0.0003, 0.0016, 0.004)	(0.0015, 0.0067, 0.0164)	(0.0002, 0.0099, 0.0336)	(0.0, 0.0103, 0.0411)	VG Unavailable	VG Unavailable	VG Unavailable	VG Unavailable	VG Unavailable	VG Unavailable	VG Unavailable	VG Unavailable	VG Unavailable	VG Unavailable	VG Unavailable	VG Unavailable	VG Unavailable	VG Unavailable	VG Unavailable	(0.0011, 0.0025, 0.0043)	VG Unavailable	VG Unavailable	VG Unavailable	VG Unavailable	VG Unavailable	VG Unavailable	(0.0, 0.0035, 0.0207)	VG Unavailable	VG Unavailable	VG Unavailable	VG Unavailable
ENSG00000148803	(0.0136, 0.0396, 0.0806)	(0.0271, 0.0758, 0.1458)	VG Unavailable	(0.0512, 0.1225, 0.246)	VG Unavailable	VG Unavailable	VG Unavailable	(0.0288, 0.0734, 0.1408)	VG Unavailable	VG Unavailable	VG Unavailable	VG Unavailable	VG Unavailable	VG Unavailable	VG Unavailable	VG Unavailable	VG Unavailable	VG Unavailable	VG Unavailable	VG Unavailable	VG Unavailable	VG Unavailable	(0.0364, 0.0846, 0.1522)	VG Unavailable	VG Unavailable	VG Unavailable	(0.0072, 0.0242, 0.0481)	(0.0088, 0.0415, 0.095)	VG Unavailable	(0.0048, 0.0409, 0.1064)	(0.0332, 0.1002, 0.2044)	(0.018, 0.0474, 0.0894)	(0.0242, 0.0529, 0.0945)	VG Unavailable	(0.0691, 0.1137, 0.1691)	(0.0507, 0.1428, 0.2835)	VG Unavailable	VG Unavailable	VG Unavailable	VG Unavailable	(0.0006, 0.0184, 0.0632)	(0.0, 0.0, 0.2617)	(0.0049, 0.0251, 0.0595)	(0.0824, 0.1612, 0.2722)	VG Unavailable	(0.0379, 0.102, 0.202)	(0.0337, 0.0874, 0.1649)	VG Unavailable	VG Unavailable	VG Unavailable
ENSG00000148814	(0.0137, 0.0189, 0.0253)	(0.0161, 0.023, 0.0314)	(0.0208, 0.0314, 0.0431)	(0.0196, 0.03, 0.0422)	(0.0166, 0.0268, 0.0395)	(0.0167, 0.0243, 0.0334)	(0.0012, 0.0214, 0.0668)	(0.019, 0.0261, 0.034)	(0.0017, 0.0055, 0.0113)	(0.01, 0.0182, 0.0279)	(0.0052, 0.0095, 0.0157)	(0.0199, 0.0322, 0.0463)	(0.0129, 0.0241, 0.0382)	(0.0135, 0.0208, 0.0287)	(0.009, 0.0149, 0.0217)	(0.0033, 0.0075, 0.0138)	(0.004, 0.0084, 0.0145)	(0.0058, 0.0108, 0.0169)	(0.0065, 0.0127, 0.0213)	(0.0027, 0.0101, 0.0214)	(0.0051, 0.0143, 0.029)	(0.0166, 0.0232, 0.0314)	(0.0166, 0.0231, 0.031)	(0.0169, 0.0249, 0.0352)	(0.0151, 0.0221, 0.0308)	(0.0164, 0.0228, 0.0306)	(0.0111, 0.0151, 0.0199)	(0.0154, 0.024, 0.0352)	(0.0118, 0.0219, 0.0354)	(0.0052, 0.0148, 0.0304)	(0.0179, 0.0299, 0.0442)	(0.0171, 0.034, 0.0557)	(0.0151, 0.0199, 0.0256)	(0.0314, 0.0475, 0.0667)	(0.0191, 0.0247, 0.031)	(0.0146, 0.0233, 0.0339)	(0.0219, 0.0343, 0.0485)	(0.0186, 0.0263, 0.0357)	(0.0127, 0.0179, 0.0234)	(0.0197, 0.0272, 0.0355)	(0.0169, 0.023, 0.0309)	(0.0115, 0.0197, 0.0313)	(0.023, 0.0345, 0.0484)	(0.0255, 0.0342, 0.0454)	(0.0102, 0.017, 0.0248)	(0.0111, 0.0116, 0.0122)	(0.0164, 0.0201, 0.0245)	(0.0159, 0.0256, 0.0384)	(0.0105, 0.02, 0.0322)	(0.0612, 0.0801, 0.1021)
ENSG00000148824	(0.016, 0.0199, 0.0243)	(0.0104, 0.0139, 0.0178)	(0.0065, 0.0102, 0.0145)	(0.0167, 0.0233, 0.0314)	(0.0091, 0.0143, 0.0208)	(0.0214, 0.0279, 0.0354)	(0.0044, 0.0182, 0.0431)	(0.0124, 0.0165, 0.0209)	(0.0093, 0.0148, 0.0227)	(0.0046, 0.011, 0.02)	(0.0087, 0.0145, 0.0222)	(0.0054, 0.008, 0.0108)	(0.0062, 0.0093, 0.0126)	(0.0081, 0.0129, 0.018)	(0.0063, 0.0104, 0.0159)	(0.0072, 0.0131, 0.0208)	(0.0063, 0.0116, 0.0177)	(0.005, 0.0087, 0.0134)	(0.0074, 0.0139, 0.0208)	(0.0021, 0.0058, 0.0121)	(0.0042, 0.0093, 0.0169)	(0.0219, 0.0296, 0.0387)	(0.0092, 0.0125, 0.0163)	(0.0223, 0.0295, 0.0388)	(0.0068, 0.0091, 0.012)	(0.0238, 0.0309, 0.0385)	(0.0072, 0.0098, 0.0131)	(0.0147, 0.0198, 0.0264)	(0.0136, 0.0194, 0.0255)	(0.0072, 0.0143, 0.0244)	(0.0126, 0.018, 0.0251)	(0.005, 0.008, 0.0114)	(0.011, 0.0137, 0.017)	(0.0178, 0.0223, 0.027)	(0.0145, 0.0175, 0.0212)	(0.0092, 0.0136, 0.0187)	(0.0077, 0.0116, 0.016)	(0.0104, 0.0146, 0.0202)	(0.011, 0.0154, 0.0204)	(0.0188, 0.0234, 0.0284)	(0.0206, 0.0251, 0.0303)	(0.0051, 0.0091, 0.0145)	(0.0112, 0.0162, 0.0225)	(0.0086, 0.0122, 0.0164)	(0.011, 0.0158, 0.0212)	(0.0065, 0.0093, 0.0124)	(0.008, 0.0103, 0.0127)	(0.0096, 0.0157, 0.0232)	(0.0088, 0.0142, 0.021)	(0.0083, 0.0122, 0.0168)
ENSG00000148826	VG Unavailable	VG Unavailable	VG Unavailable	VG Unavailable	VG Unavailable	VG Unavailable	VG Unavailable	VG Unavailable	(0.0043, 0.0131, 0.028)	(0.0, 0.001, 0.0077)	(0.001, 0.0035, 0.0078)	(0.0, 0.0032, 0.0232)	(0.0, 0.011, 0.0548)	(0.0027, 0.0086, 0.0164)	(0.0, 0.0, 0.0503)	(0.0028, 0.0067, 0.0122)	(0.0028, 0.0068, 0.0132)	(0.0042, 0.0109, 0.0207)	(0.0004, 0.0023, 0.0056)	(0.0069, 0.0135, 0.0226)	(0.003, 0.0059, 0.0096)	VG Unavailable	VG Unavailable	VG Unavailable	VG Unavailable	VG Unavailable	VG Unavailable	VG Unavailable	VG Unavailable	VG Unavailable	VG Unavailable	VG Unavailable	VG Unavailable	VG Unavailable	(0.0079, 0.0217, 0.0437)	VG Unavailable	VG Unavailable	VG Unavailable	VG Unavailable	VG Unavailable	VG Unavailable	VG Unavailable	VG Unavailable	VG Unavailable	(0.0634, 0.1428, 0.264)	(0.0, 0.0, 0.0144)	VG Unavailable	VG Unavailable	VG Unavailable	VG Unavailable
ENSG00000148832	(0.0192, 0.0345, 0.0539)	(0.0169, 0.0313, 0.0522)	(0.0066, 0.0216, 0.0458)	(0.0166, 0.0349, 0.0578)	(0.0056, 0.025, 0.0568)	(0.0126, 0.0261, 0.044)	VG Unavailable	(0.008, 0.0202, 0.0384)	(0.0087, 0.0369, 0.0844)	(0.0105, 0.0374, 0.0828)	(0.0, 0.0076, 0.0345)	(0.0115, 0.0291, 0.0581)	(0.0069, 0.0244, 0.0525)	(0.0019, 0.0151, 0.0402)	(0.0163, 0.0449, 0.0898)	(0.0127, 0.0363, 0.0696)	(0.0061, 0.0241, 0.0539)	(0.0, 0.0001, 1.0417)	(0.0, 0.0092, 0.0458)	(0.0011, 0.0188, 0.0586)	(0.0049, 0.0311, 0.0759)	(0.0109, 0.0299, 0.0576)	(0.0208, 0.0358, 0.0569)	(0.0137, 0.0291, 0.0503)	(0.0078, 0.0127, 0.019)	(0.0121, 0.0229, 0.0388)	(0.0, 0.0081, 0.0308)	VG Unavailable	VG Unavailable	(0.0003, 0.0107, 0.0368)	(0.003, 0.0097, 0.0202)	(0.0193, 0.0366, 0.059)	(0.0157, 0.03, 0.0482)	(0.0088, 0.0239, 0.0447)	(0.011, 0.0203, 0.0324)	(0.0014, 0.0157, 0.0434)	(0.0099, 0.0312, 0.0657)	(0.0065, 0.0154, 0.0291)	(0.0203, 0.0465, 0.0832)	(0.0042, 0.0134, 0.0272)	(0.0237, 0.039, 0.0579)	(0.0019, 0.0119, 0.0299)	(0.0105, 0.0249, 0.0446)	(0.0047, 0.011, 0.0203)	(0.0, 0.0013, 0.0273)	(0.0184, 0.0248, 0.0325)	(0.0157, 0.0274, 0.0422)	(0.0, 0.0046, 0.0441)	(0.0, 0.0052, 0.0254)	(0.0554, 0.09, 0.1352)
ENSG00000148834	(0.0046, 0.006, 0.0077)	(0.0041, 0.0056, 0.0073)	(0.0041, 0.0059, 0.0081)	(0.0037, 0.0053, 0.007)	(0.0035, 0.0053, 0.0076)	(0.0035, 0.0047, 0.0061)	(0.0, 0.0012, 0.0061)	(0.0037, 0.0052, 0.0068)	(0.0022, 0.0047, 0.0076)	(0.004, 0.008, 0.0131)	(0.0036, 0.0061, 0.0095)	(0.0027, 0.0049, 0.0076)	(0.0051, 0.009, 0.0139)	(0.005, 0.0084, 0.0124)	(0.0067, 0.0112, 0.0168)	(0.0039, 0.007, 0.0112)	(0.0029, 0.0052, 0.0083)	(0.006, 0.0092, 0.0132)	(0.0055, 0.0099, 0.0152)	(0.0028, 0.0062, 0.0106)	(0.0017, 0.004, 0.0072)	(0.0027, 0.004, 0.0056)	(0.0019, 0.0029, 0.004)	(0.0031, 0.0045, 0.006)	(0.0037, 0.0054, 0.0071)	(0.0039, 0.0052, 0.0067)	(0.0039, 0.0052, 0.0067)	(0.0057, 0.0075, 0.0096)	(0.0049, 0.0066, 0.0085)	(0.0015, 0.0039, 0.0079)	(0.003, 0.0048, 0.0069)	(0.0057, 0.0085, 0.0117)	(0.0026, 0.0034, 0.0045)	(0.0116, 0.0146, 0.0178)	(0.0049, 0.0065, 0.0084)	(0.0026, 0.0044, 0.0068)	(0.0026, 0.0047, 0.0074)	(0.0032, 0.0053, 0.0079)	(0.0042, 0.006, 0.0082)	(0.0042, 0.006, 0.0081)	(0.0054, 0.007, 0.0088)	(0.0016, 0.0033, 0.006)	(0.004, 0.0064, 0.0096)	(0.0036, 0.0057, 0.0082)	(0.0034, 0.0053, 0.0076)	(0.007, 0.0114, 0.0168)	(0.0027, 0.0036, 0.0048)	(0.0029, 0.0053, 0.0085)	(0.0028, 0.0051, 0.0079)	(0.0125, 0.0153, 0.0182)
ENSG00000148835	VG Unavailable	VG Unavailable	VG Unavailable	VG Unavailable	VG Unavailable	VG Unavailable	VG Unavailable	VG Unavailable	VG Unavailable	VG Unavailable	VG Unavailable	VG Unavailable	VG Unavailable	VG Unavailable	VG Unavailable	VG Unavailable	VG Unavailable	VG Unavailable	VG Unavailable	VG Unavailable	VG Unavailable	VG Unavailable	VG Unavailable	VG Unavailable	VG Unavailable	VG Unavailable	(0.0004, 0.0141, 0.0437)	VG Unavailable	VG Unavailable	VG Unavailable	(0.0, 0.0083, 0.0486)	VG Unavailable	VG Unavailable	VG Unavailable	VG Unavailable	VG Unavailable	VG Unavailable	VG Unavailable	VG Unavailable	VG Unavailable	VG Unavailable	VG Unavailable	VG Unavailable	VG Unavailable	VG Unavailable	(0.0, 0.0001, 0.4029)	VG Unavailable	VG Unavailable	VG Unavailable	VG Unavailable
ENSG00000148840	(0.0079, 0.0142, 0.0221)	(0.0014, 0.0041, 0.0077)	(0.0009, 0.0044, 0.0108)	(0.0022, 0.0077, 0.0169)	(0.0062, 0.0154, 0.0299)	(0.005, 0.0101, 0.0182)	(0.0, 0.0008, 0.0411)	(0.0035, 0.0086, 0.0154)	(0.0022, 0.02, 0.0507)	(0.0015, 0.031, 0.1015)	(0.0, 0.0, 0.0167)	(0.0, 0.0033, 0.016)	(0.0015, 0.0094, 0.0245)	(0.0, 0.0045, 0.0307)	(0.0, 0.0, 0.0099)	(0.002, 0.0253, 0.07)	(0.0, 0.006, 0.0245)	(0.0104, 0.0373, 0.0819)	(0.0332, 0.0761, 0.1393)	(0.01, 0.0383, 0.0946)	(0.0244, 0.0758, 0.1525)	(0.0023, 0.0064, 0.0127)	(0.0018, 0.0059, 0.0127)	(0.0016, 0.0072, 0.0165)	(0.0042, 0.008, 0.0132)	(0.0, 0.0016, 0.0066)	(0.0, 0.0015, 0.0055)	(0.003, 0.0095, 0.02)	(0.0014, 0.0077, 0.019)	(0.0, 0.0084, 0.0335)	(0.0002, 0.0031, 0.0095)	(0.0006, 0.008, 0.0238)	(0.0023, 0.0051, 0.0093)	(0.0037, 0.0089, 0.0167)	(0.0039, 0.0081, 0.014)	(0.0055, 0.0126, 0.0231)	(0.0007, 0.0051, 0.0144)	(0.0001, 0.0054, 0.0191)	(0.0029, 0.0078, 0.0143)	(0.0048, 0.0089, 0.0141)	(0.004, 0.0085, 0.0146)	(0.0032, 0.0114, 0.0263)	(0.0003, 0.0058, 0.0174)	(0.0064, 0.0153, 0.0289)	(0.0005, 0.0048, 0.0138)	(0.0021, 0.0074, 0.0159)	(0.003, 0.0066, 0.0114)	(0.0056, 0.0143, 0.0265)	(0.0, 0.0015, 0.0178)	(0.0396, 0.0682, 0.1035)
ENSG00000148841	(0.0036, 0.0048, 0.0059)	(0.0028, 0.0038, 0.005)	(0.0013, 0.0031, 0.0059)	(0.0012, 0.002, 0.003)	(0.0016, 0.0032, 0.0052)	(0.0046, 0.0058, 0.0072)	(0.0, 0.0, 0.0074)	(0.0015, 0.0025, 0.0037)	(0.0114, 0.0347, 0.0735)	(0.0164, 0.0518, 0.1082)	(0.0174, 0.0325, 0.0555)	VG Unavailable	VG Unavailable	(0.0038, 0.0151, 0.0345)	(0.0011, 0.0171, 0.0506)	(0.0004, 0.0074, 0.0231)	(0.0038, 0.0156, 0.0348)	(0.0443, 0.0701, 0.1027)	(0.0108, 0.0267, 0.0489)	(0.0017, 0.0138, 0.0384)	(0.0006, 0.0091, 0.0301)	(0.0029, 0.0055, 0.0088)	(0.0013, 0.0032, 0.006)	(0.0022, 0.0038, 0.0059)	(0.0029, 0.004, 0.0052)	(0.0015, 0.0027, 0.0041)	(0.0026, 0.0038, 0.0052)	(0.0016, 0.0023, 0.0031)	(0.0032, 0.0049, 0.0068)	(0.0004, 0.0035, 0.0095)	(0.0049, 0.012, 0.0218)	(0.0013, 0.0063, 0.0144)	(0.0028, 0.0039, 0.0051)	(0.0114, 0.0158, 0.0217)	(0.0172, 0.0213, 0.0257)	(0.0025, 0.0043, 0.0067)	(0.0047, 0.0138, 0.027)	(0.0004, 0.0017, 0.0039)	(0.0065, 0.0096, 0.0134)	(0.0025, 0.0032, 0.0041)	(0.0028, 0.0035, 0.0043)	(0.0007, 0.0027, 0.0061)	(0.0014, 0.004, 0.008)	(0.0014, 0.0038, 0.0068)	(0.0018, 0.004, 0.007)	(0.0038, 0.0072, 0.012)	(0.0026, 0.0038, 0.0052)	(0.0004, 0.0018, 0.0044)	(0.0003, 0.001, 0.0022)	(0.0021, 0.0027, 0.0035)
ENSG00000148842	(0.0028, 0.0038, 0.0049)	(0.002, 0.0029, 0.004)	(0.0015, 0.0024, 0.0035)	(0.0039, 0.0051, 0.0065)	(0.0033, 0.005, 0.0068)	(0.0061, 0.0074, 0.0088)	(0.0, 0.0007, 0.0045)	(0.0026, 0.0037, 0.0051)	(0.0015, 0.0029, 0.0046)	(0.0019, 0.0039, 0.0066)	(0.0008, 0.0016, 0.0028)	(0.0024, 0.0037, 0.0052)	(0.0024, 0.0036, 0.005)	(0.0011, 0.002, 0.0034)	(0.0013, 0.0024, 0.0038)	(0.0006, 0.0016, 0.0032)	(0.002, 0.0035, 0.0055)	(0.0001, 0.0006, 0.0013)	(0.0007, 0.0018, 0.0033)	(0.0011, 0.0024, 0.0042)	(0.0017, 0.0034, 0.0057)	(0.0014, 0.0023, 0.0035)	(0.001, 0.0017, 0.0026)	(0.0011, 0.0018, 0.0028)	(0.0029, 0.0038, 0.0046)	(0.0008, 0.0014, 0.0021)	(0.001, 0.0016, 0.0024)	(0.0022, 0.0035, 0.0054)	(0.0013, 0.0024, 0.0039)	(0.0018, 0.0044, 0.0085)	(0.0012, 0.0023, 0.0039)	(0.0004, 0.0015, 0.0033)	(0.0007, 0.0012, 0.0018)	(0.0029, 0.0038, 0.0048)	(0.0014, 0.002, 0.0028)	(0.001, 0.0023, 0.004)	(0.0027, 0.0046, 0.0071)	(0.003, 0.0046, 0.0064)	(0.0011, 0.0019, 0.0028)	(0.001, 0.0017, 0.0026)	(0.0028, 0.0037, 0.0048)	(0.0005, 0.0013, 0.0024)	(0.0009, 0.002, 0.0036)	(0.0014, 0.0022, 0.0034)	(0.002, 0.0032, 0.0048)	(0.0025, 0.0035, 0.0046)	(0.0014, 0.0018, 0.0022)	(0.0009, 0.0022, 0.0041)	(0.0002, 0.0009, 0.0019)	(0.0034, 0.0044, 0.0054)
ENSG00000148843	(0.0061, 0.0089, 0.0125)	(0.0035, 0.0061, 0.009)	(0.0014, 0.0048, 0.0093)	(0.0045, 0.0083, 0.0133)	(0.0023, 0.0065, 0.0125)	(0.0086, 0.0126, 0.0166)	(0.0019, 0.0116, 0.0312)	(0.0091, 0.0128, 0.0173)	(0.0012, 0.0094, 0.0258)	(0.0178, 0.0369, 0.0655)	(0.0, 0.0031, 0.0134)	(0.0086, 0.0145, 0.0214)	(0.0042, 0.009, 0.0158)	(0.0024, 0.0089, 0.0174)	(0.0001, 0.0043, 0.0137)	(0.0013, 0.0087, 0.0235)	(0.0005, 0.0056, 0.0155)	(0.0025, 0.0084, 0.0181)	(0.0044, 0.0135, 0.0281)	(0.0, 0.0, 0.0394)	(0.0, 0.0014, 0.0279)	(0.0062, 0.0103, 0.0153)	(0.0021, 0.0041, 0.0073)	(0.004, 0.0075, 0.0118)	(0.0018, 0.0033, 0.0052)	(0.0076, 0.0113, 0.0153)	(0.0026, 0.0038, 0.0055)	(0.0019, 0.005, 0.0098)	(0.0053, 0.0099, 0.0162)	(0.0022, 0.01, 0.0236)	(0.0, 0.0003, 0.0023)	(0.0023, 0.0068, 0.0138)	(0.0076, 0.011, 0.0146)	(0.001, 0.0025, 0.0048)	(0.0105, 0.0139, 0.0177)	(0.0043, 0.0079, 0.0127)	(0.0038, 0.0072, 0.0119)	(0.005, 0.0091, 0.014)	(0.0045, 0.0086, 0.0132)	(0.004, 0.006, 0.0082)	(0.0035, 0.0053, 0.0075)	(0.0001, 0.0026, 0.0088)	(0.0, 0.0015, 0.0069)	(0.0028, 0.0056, 0.0093)	(0.0044, 0.0083, 0.0141)	(0.0013, 0.0024, 0.0038)	(0.0071, 0.0101, 0.0134)	(0.0033, 0.0074, 0.0131)	(0.0021, 0.0064, 0.0128)	(0.0102, 0.0171, 0.0268)
ENSG00000148848	(0.0183, 0.0239, 0.0299)	(0.0111, 0.0152, 0.0203)	VG Unavailable	(0.0467, 0.0758, 0.1084)	(0.003, 0.0127, 0.03)	(0.0278, 0.0524, 0.0842)	(0.0, 0.0062, 0.0313)	(0.0086, 0.0125, 0.0169)	(0.0491, 0.0849, 0.1361)	(0.0004, 0.0115, 0.0375)	(0.0137, 0.0235, 0.0375)	VG Unavailable	VG Unavailable	(0.0547, 0.0826, 0.1219)	(0.0475, 0.0774, 0.1167)	(0.042, 0.0708, 0.11)	(0.0258, 0.0444, 0.0678)	(0.0127, 0.0215, 0.0334)	(0.0092, 0.0219, 0.0393)	(0.0267, 0.0546, 0.0948)	(0.0119, 0.0348, 0.0733)	(0.0243, 0.0534, 0.095)	(0.022, 0.0472, 0.0819)	(0.0269, 0.0629, 0.1152)	(0.0328, 0.0576, 0.0943)	(0.0155, 0.0389, 0.072)	(0.0292, 0.0349, 0.0402)	(0.023, 0.0416, 0.0671)	(0.0, 0.0075, 0.0374)	(0.0038, 0.0203, 0.0527)	VG Unavailable	VG Unavailable	(0.015, 0.0219, 0.0305)	(0.0351, 0.0845, 0.1645)	(0.0485, 0.0772, 0.1176)	(0.0135, 0.0196, 0.0269)	VG Unavailable	(0.0088, 0.0248, 0.0482)	(0.004, 0.0098, 0.018)	(0.0317, 0.0479, 0.068)	(0.0208, 0.0341, 0.0515)	(0.0, 0.0061, 0.0239)	(0.0139, 0.0359, 0.0746)	VG Unavailable	VG Unavailable	(0.0144, 0.0207, 0.0279)	(0.021, 0.0321, 0.0446)	(0.0148, 0.0434, 0.0906)	(0.0104, 0.0287, 0.0584)	VG Unavailable
ENSG00000148908	(0.0046, 0.0114, 0.02)	(0.0023, 0.0069, 0.0141)	(0.0045, 0.0242, 0.059)	(0.003, 0.0082, 0.0154)	(0.0, 0.0019, 0.0147)	(0.0046, 0.0115, 0.022)	(0.0, 0.0, 0.02)	(0.0016, 0.0063, 0.0136)	(0.0, 0.0105, 0.0546)	(0.006, 0.0336, 0.0849)	(0.001, 0.0108, 0.0344)	VG Unavailable	VG Unavailable	(0.0029, 0.0241, 0.0661)	(0.0158, 0.0556, 0.122)	(0.0275, 0.0819, 0.1622)	(0.0, 0.0046, 0.0227)	(0.0, 0.0058, 0.0247)	(0.0, 0.0015, 0.0172)	(0.0029, 0.0128, 0.0312)	(0.003, 0.0114, 0.0274)	(0.0013, 0.0033, 0.0065)	(0.0012, 0.0035, 0.007)	(0.0011, 0.005, 0.0115)	(0.012, 0.0189, 0.0269)	(0.0041, 0.0099, 0.0173)	(0.0038, 0.0069, 0.0109)	(0.0052, 0.0177, 0.0386)	(0.0, 0.0043, 0.0398)	(0.0, 0.014, 0.06)	(0.0047, 0.0093, 0.0157)	VG Unavailable	(0.0055, 0.0117, 0.0197)	(0.0038, 0.0096, 0.018)	(0.0019, 0.0049, 0.0097)	(0.0087, 0.0243, 0.0476)	VG Unavailable	(0.0043, 0.0107, 0.0204)	(0.0, 0.0, 0.0091)	(0.014, 0.0235, 0.037)	(0.012, 0.0198, 0.0306)	(0.0016, 0.0086, 0.0206)	(0.0001, 0.002, 0.0068)	(0.0012, 0.0057, 0.0137)	(0.0002, 0.004, 0.0127)	VG Unavailable	(0.0074, 0.0135, 0.0213)	(0.0001, 0.0041, 0.0137)	(0.0, 0.0026, 0.0089)	(0.0051, 0.0086, 0.0131)
ENSG00000148925	(0.0024, 0.0042, 0.0063)	(0.0029, 0.0045, 0.0071)	(0.0018, 0.0044, 0.0083)	(0.0031, 0.0052, 0.0081)	(0.0008, 0.0023, 0.0045)	(0.0011, 0.0021, 0.0034)	(0.0, 0.0032, 0.0132)	(0.0022, 0.004, 0.0067)	(0.001, 0.0029, 0.0059)	(0.0, 0.0, 0.004)	(0.0001, 0.0007, 0.0021)	(0.0, 0.0, 0.0045)	(0.0, 0.0005, 0.0034)	(0.001, 0.0022, 0.0038)	(0.0002, 0.0009, 0.0018)	(0.0001, 0.0013, 0.0045)	(0.0, 0.0, 0.0065)	(0.0003, 0.0013, 0.0029)	(0.0, 0.0005, 0.0022)	(0.0, 0.0016, 0.0074)	(0.0016, 0.0052, 0.0117)	(0.0003, 0.0014, 0.0033)	(0.0011, 0.0024, 0.0042)	(0.0, 0.001, 0.0033)	(0.0018, 0.0029, 0.0043)	(0.0004, 0.0014, 0.0029)	(0.0007, 0.0016, 0.0031)	(0.0006, 0.0024, 0.0054)	(0.0003, 0.0019, 0.0048)	(0.0, 0.0018, 0.0137)	(0.0008, 0.0027, 0.0056)	(0.0035, 0.0101, 0.02)	(0.0024, 0.0043, 0.0064)	(0.0011, 0.0032, 0.006)	(0.0029, 0.0048, 0.007)	(0.0002, 0.0019, 0.0056)	(0.0008, 0.0044, 0.0106)	(0.0007, 0.0024, 0.0055)	(0.0, 0.0006, 0.0025)	(0.002, 0.0037, 0.0061)	(0.0021, 0.0037, 0.0057)	(0.0012, 0.0044, 0.0102)	(0.0, 0.0009, 0.0046)	(0.0011, 0.0034, 0.0075)	(0.0, 0.0011, 0.0037)	(0.0, 0.0003, 0.0011)	(0.0034, 0.0055, 0.0079)	(0.0, 0.001, 0.0047)	(0.0022, 0.0045, 0.0082)	(0.0101, 0.0148, 0.021)
ENSG00000148926	(0.1346, 0.2046, 0.2876)	(0.047, 0.0831, 0.1332)	(0.0148, 0.0489, 0.1059)	(0.1954, 0.4164, 0.7438)	(0.0094, 0.0311, 0.0649)	(0.014, 0.026, 0.0427)	VG Unavailable	(0.1551, 0.2834, 0.4669)	VG Unavailable	VG Unavailable	VG Unavailable	VG Unavailable	VG Unavailable	VG Unavailable	VG Unavailable	VG Unavailable	VG Unavailable	VG Unavailable	VG Unavailable	(0.0001, 0.013, 0.0484)	(0.0031, 0.0352, 0.1118)	(0.049, 0.111, 0.1974)	(0.1046, 0.2195, 0.3659)	(0.1442, 0.294, 0.5339)	(0.173, 0.2945, 0.4515)	(0.0281, 0.0498, 0.0798)	(nan, nan, nan)	(0.1205, 0.2161, 0.351)	(0.075, 0.172, 0.3277)	VG Unavailable	(0.0331, 0.1228, 0.2816)	(0.0074, 0.0669, 0.1845)	(0.1483, 0.2448, 0.3717)	(0.1005, 0.1671, 0.2508)	(0.0944, 0.1558, 0.2389)	(0.004, 0.0291, 0.0785)	(0.0036, 0.0297, 0.0831)	(0.0001, 0.016, 0.0621)	(0.0132, 0.055, 0.1153)	(0.1336, 0.2275, 0.338)	(0.0624, 0.1027, 0.1573)	(0.0056, 0.0228, 0.0536)	(0.0126, 0.0457, 0.1032)	(0.0628, 0.1485, 0.2672)	(0.0287, 0.0687, 0.1261)	VG Unavailable	(0.0796, 0.1357, 0.209)	(0.0, 0.0015, 0.0625)	(0.0058, 0.0204, 0.0443)	(0.0196, 0.0319, 0.0463)
ENSG00000148935	(0.0423, 0.0699, 0.1081)	VG Unavailable	VG Unavailable	VG Unavailable	(0.0099, 0.0282, 0.0534)	(0.0584, 0.0819, 0.1117)	VG Unavailable	(0.0314, 0.0535, 0.0851)	(0.0169, 0.0385, 0.0695)	(0.0078, 0.0247, 0.0511)	(0.0062, 0.0187, 0.0394)	(0.0092, 0.0291, 0.0624)	(0.001, 0.0133, 0.0414)	(0.0092, 0.0225, 0.039)	(0.0, 0.0061, 0.0297)	(0.0239, 0.0486, 0.0809)	(0.011, 0.0263, 0.0476)	(0.0163, 0.0346, 0.0593)	(0.0227, 0.0441, 0.0733)	(0.0037, 0.0127, 0.0264)	(0.0051, 0.0115, 0.0215)	VG Unavailable	(0.0241, 0.0474, 0.079)	(0.0137, 0.0287, 0.0494)	VG Unavailable	(0.0297, 0.0467, 0.0677)	VG Unavailable	(0.018, 0.0282, 0.0403)	(0.0147, 0.0222, 0.0312)	(0.0137, 0.0431, 0.0871)	(0.1138, 0.1635, 0.2258)	(0.0343, 0.0463, 0.0606)	(0.0433, 0.0622, 0.0873)	(0.0189, 0.0257, 0.0339)	(0.0118, 0.0158, 0.0202)	(0.0216, 0.0416, 0.0683)	(0.0113, 0.017, 0.0237)	(0.0474, 0.0819, 0.13)	(0.0146, 0.0255, 0.0398)	(0.0373, 0.0637, 0.1015)	VG Unavailable	(0.0151, 0.0474, 0.0963)	(0.0047, 0.0223, 0.0508)	(0.0248, 0.0443, 0.0676)	(0.0163, 0.0291, 0.0475)	(0.0079, 0.0204, 0.0375)	(0.0304, 0.048, 0.069)	(0.0121, 0.0387, 0.0819)	(0.0096, 0.0411, 0.0921)	VG Unavailable
ENSG00000148942	VG Unavailable	VG Unavailable	VG Unavailable	VG Unavailable	VG Unavailable	VG Unavailable	VG Unavailable	VG Unavailable	VG Unavailable	VG Unavailable	(0.0946, 0.1492, 0.2144)	VG Unavailable	VG Unavailable	VG Unavailable	VG Unavailable	VG Unavailable	VG Unavailable	(0.068, 0.1132, 0.163)	(0.0854, 0.1321, 0.1949)	VG Unavailable	VG Unavailable	VG Unavailable	(0.0047, 0.0303, 0.0776)	VG Unavailable	VG Unavailable	VG Unavailable	VG Unavailable	(0.104, 0.1275, 0.1581)	VG Unavailable	(0.0054, 0.0085, 0.0123)	VG Unavailable	(0.0654, 0.1251, 0.2184)	VG Unavailable	VG Unavailable	VG Unavailable	VG Unavailable	VG Unavailable	VG Unavailable	VG Unavailable	VG Unavailable	VG Unavailable	VG Unavailable	(0.0088, 0.0133, 0.0186)	(0.3116, 0.514, 0.771)	VG Unavailable	VG Unavailable	VG Unavailable	VG Unavailable	VG Unavailable	VG Unavailable
ENSG00000148943	(0.0069, 0.0098, 0.0134)	(0.0016, 0.0033, 0.0054)	(0.0009, 0.0026, 0.0051)	(0.0028, 0.005, 0.0079)	(0.0025, 0.0057, 0.0104)	(0.0056, 0.0085, 0.0117)	(0.0, 0.0, 0.0047)	(0.0052, 0.0082, 0.0117)	(0.0009, 0.0033, 0.0077)	(0.0014, 0.0046, 0.0092)	(0.0001, 0.002, 0.0056)	(0.0005, 0.0015, 0.0029)	(0.0008, 0.0016, 0.0028)	(0.0018, 0.0044, 0.0081)	(0.0007, 0.0025, 0.0054)	(0.0018, 0.0053, 0.0102)	(0.0002, 0.0016, 0.0041)	(0.0023, 0.005, 0.009)	(0.0001, 0.0019, 0.0062)	(0.0023, 0.0071, 0.0146)	(0.0014, 0.0055, 0.0128)	(0.0014, 0.0032, 0.0059)	(0.0037, 0.006, 0.0087)	(0.0028, 0.0052, 0.008)	(0.0017, 0.003, 0.0048)	(0.0023, 0.0041, 0.0063)	(0.0053, 0.0084, 0.0122)	(0.0002, 0.0021, 0.0059)	(0.0021, 0.0054, 0.0105)	(0.0, 0.0036, 0.0127)	(0.0012, 0.0045, 0.0097)	(0.0021, 0.0044, 0.0072)	(0.0028, 0.0049, 0.0073)	(0.0047, 0.0082, 0.0128)	(0.0042, 0.0061, 0.0082)	(0.0003, 0.0024, 0.0062)	(0.0022, 0.005, 0.0085)	(0.0025, 0.0053, 0.0087)	(0.001, 0.0028, 0.0053)	(0.0012, 0.0026, 0.0044)	(0.0023, 0.0036, 0.0052)	(0.0, 0.0004, 0.0071)	(0.0016, 0.0042, 0.008)	(0.0049, 0.0085, 0.0133)	(0.0002, 0.0015, 0.0043)	(0.0007, 0.0034, 0.0076)	(0.0035, 0.0052, 0.0072)	(0.0, 0.0001, 0.0152)	(0.0034, 0.0068, 0.0115)	(0.0102, 0.0167, 0.0249)
ENSG00000148948	VG Unavailable	VG Unavailable	(0.0155, 0.0333, 0.0584)	VG Unavailable	VG Unavailable	VG Unavailable	VG Unavailable	VG Unavailable	(0.0125, 0.02, 0.0289)	(0.0177, 0.029, 0.045)	(0.0133, 0.0202, 0.0276)	(0.0243, 0.0365, 0.0496)	(0.0432, 0.0609, 0.0817)	(0.0204, 0.0309, 0.0436)	(0.0134, 0.0215, 0.0315)	(0.0191, 0.0305, 0.0448)	(0.0161, 0.0253, 0.0364)	(0.0129, 0.0183, 0.0247)	(0.0111, 0.0182, 0.0264)	(0.0187, 0.0357, 0.0565)	(0.0164, 0.0318, 0.053)	VG Unavailable	VG Unavailable	VG Unavailable	VG Unavailable	VG Unavailable	VG Unavailable	VG Unavailable	VG Unavailable	VG Unavailable	VG Unavailable	VG Unavailable	VG Unavailable	VG Unavailable	(0.0068, 0.0135, 0.0223)	VG Unavailable	VG Unavailable	VG Unavailable	(0.0135, 0.0283, 0.049)	VG Unavailable	VG Unavailable	VG Unavailable	VG Unavailable	(0.0999, 0.1576, 0.2321)	VG Unavailable	(0.0, 0.0039, 0.0205)	(0.0543, 0.0725, 0.0937)	VG Unavailable	VG Unavailable	VG Unavailable
ENSG00000148950	(0.0069, 0.0123, 0.0197)	(0.0077, 0.0151, 0.0256)	(0.0009, 0.0066, 0.0179)	(0.006, 0.0135, 0.0247)	(0.0034, 0.0128, 0.0268)	(0.0085, 0.0146, 0.022)	(0.0, 0.0061, 0.0498)	(0.0049, 0.0095, 0.0159)	(0.0039, 0.0113, 0.0224)	(0.0004, 0.0074, 0.0222)	(0.0011, 0.0058, 0.0138)	(0.0058, 0.0106, 0.017)	(0.0022, 0.0059, 0.0108)	(0.0005, 0.0059, 0.0156)	(0.0, 0.003, 0.012)	(0.0182, 0.0327, 0.0514)	(0.0074, 0.0176, 0.0348)	(0.0, 0.0011, 0.0091)	(0.0024, 0.0085, 0.019)	(0.0021, 0.011, 0.0273)	(0.0014, 0.0076, 0.019)	(0.0029, 0.0085, 0.0185)	(0.0032, 0.0086, 0.016)	(0.0, 0.0038, 0.0137)	(0.0014, 0.0052, 0.012)	(0.0052, 0.0111, 0.0192)	(0.0005, 0.0038, 0.0099)	(0.0, 0.0009, 0.0123)	(0.0013, 0.0067, 0.0153)	(0.0, 0.0013, 0.0256)	(0.0015, 0.0056, 0.012)	(0.0, 0.0037, 0.0203)	(0.01, 0.0173, 0.027)	(0.0055, 0.0097, 0.0148)	(0.005, 0.0086, 0.0136)	(0.0013, 0.0059, 0.0135)	(0.0022, 0.0078, 0.0173)	(0.0006, 0.0045, 0.0114)	(0.0006, 0.0039, 0.0107)	(0.0048, 0.0085, 0.0135)	(0.0049, 0.0087, 0.0137)	(0.0033, 0.0104, 0.0218)	(0.0, 0.0006, 0.0186)	(0.0052, 0.0131, 0.0257)	(0.0031, 0.009, 0.0175)	(0.0026, 0.0062, 0.0111)	(0.0085, 0.0134, 0.0195)	(0.0009, 0.0068, 0.0182)	(0.0, 0.0, 0.0076)	(0.0574, 0.1056, 0.1723)
ENSG00000148965	(0.06, 0.1307, 0.2312)	(0.0534, 0.09, 0.1358)	VG Unavailable	VG Unavailable	VG Unavailable	VG Unavailable	VG Unavailable	(0.04, 0.0671, 0.105)	VG Unavailable	VG Unavailable	VG Unavailable	VG Unavailable	VG Unavailable	VG Unavailable	VG Unavailable	VG Unavailable	VG Unavailable	VG Unavailable	VG Unavailable	VG Unavailable	VG Unavailable	VG Unavailable	VG Unavailable	VG Unavailable	(0.0431, 0.1274, 0.2664)	VG Unavailable	VG Unavailable	VG Unavailable	VG Unavailable	VG Unavailable	VG Unavailable	(0.0299, 0.0411, 0.055)	(0.0681, 0.1347, 0.2287)	(0.0681, 0.1112, 0.1653)	VG Unavailable	VG Unavailable	VG Unavailable	VG Unavailable	(0.0904, 0.1942, 0.3388)	VG Unavailable	VG Unavailable	(0.0116, 0.0229, 0.0377)	VG Unavailable	VG Unavailable	VG Unavailable	VG Unavailable	VG Unavailable	VG Unavailable	VG Unavailable	VG Unavailable
ENSG00000148985	(0.0079, 0.0117, 0.016)	(0.0046, 0.0077, 0.0117)	(0.0016, 0.0041, 0.0078)	(0.0044, 0.0082, 0.0134)	(0.0169, 0.0265, 0.0392)	(0.0073, 0.0128, 0.0186)	(0.0, 0.0, 0.0778)	(0.0025, 0.0048, 0.0076)	(0.0004, 0.0036, 0.0097)	(0.0004, 0.0035, 0.0105)	(0.0026, 0.0064, 0.0119)	(0.0022, 0.0058, 0.0105)	(0.0034, 0.008, 0.0144)	(0.0027, 0.0059, 0.0107)	(0.0012, 0.0049, 0.0108)	(0.0026, 0.0064, 0.0121)	(0.0022, 0.0066, 0.013)	(0.0028, 0.0063, 0.0116)	(0.0027, 0.0064, 0.0115)	(0.0, 0.0024, 0.0103)	(0.0012, 0.0044, 0.0103)	(0.002, 0.0056, 0.0116)	(0.0014, 0.0034, 0.0064)	(0.005, 0.0102, 0.0176)	(0.004, 0.0055, 0.0073)	(0.0041, 0.0081, 0.0137)	(0.0016, 0.0036, 0.0064)	(0.0028, 0.0056, 0.0094)	(0.0026, 0.005, 0.0084)	(0.0013, 0.0063, 0.0142)	(0.0023, 0.005, 0.0086)	(0.0016, 0.0038, 0.0069)	(0.0101, 0.0131, 0.0165)	(0.0052, 0.0089, 0.0138)	(0.0044, 0.0068, 0.0097)	(0.0027, 0.0067, 0.0125)	(0.0044, 0.0073, 0.0106)	(0.0032, 0.0055, 0.0088)	(0.0029, 0.0054, 0.0085)	(0.0033, 0.0043, 0.0056)	(0.0033, 0.0043, 0.0054)	(0.0026, 0.0061, 0.0104)	(0.0003, 0.0026, 0.0069)	(0.0011, 0.0033, 0.0063)	(0.0045, 0.008, 0.0123)	(0.0028, 0.0042, 0.006)	(0.0048, 0.0064, 0.0083)	(0.0024, 0.0066, 0.0127)	(0.0016, 0.0046, 0.009)	(0.0151, 0.0194, 0.0248)
ENSG00000149016	(0.0052, 0.0108, 0.018)	(0.0007, 0.0048, 0.0127)	(0.0, 0.0021, 0.0137)	(0.0065, 0.0167, 0.0333)	(0.0023, 0.0129, 0.0314)	(0.0063, 0.0142, 0.0246)	VG Unavailable	(0.0005, 0.0039, 0.0108)	(0.0002, 0.013, 0.0468)	(0.0, 0.0087, 0.0342)	(0.0, 0.0002, 0.1939)	(0.0022, 0.0097, 0.0212)	(0.0, 0.0, 0.0445)	(0.0019, 0.0136, 0.0367)	(0.0, 0.0, 0.017)	(0.0, 0.0044, 0.0297)	(0.0, 0.0004, 0.1449)	(0.0012, 0.0111, 0.0348)	(0.0, 0.0004, 0.0881)	(0.0, 0.0087, 0.0613)	(0.0, 0.008, 0.0519)	(0.0007, 0.0053, 0.015)	(0.0047, 0.0125, 0.0243)	(0.0063, 0.0162, 0.0302)	(0.0, 0.0, 0.0105)	(0.0, 0.0019, 0.0119)	(0.0008, 0.0052, 0.0132)	(0.0009, 0.0105, 0.03)	(0.005, 0.0162, 0.0349)	(0.0, 0.0058, 0.0329)	(0.0004, 0.0042, 0.0132)	(0.0024, 0.0089, 0.0198)	(0.0089, 0.0171, 0.0289)	(0.0038, 0.0089, 0.0163)	(0.0021, 0.0063, 0.0123)	(0.0002, 0.0075, 0.0229)	(0.0017, 0.0076, 0.0172)	(0.0, 0.0018, 0.0097)	(0.0014, 0.0064, 0.0154)	(0.0024, 0.0066, 0.0132)	(0.0014, 0.0051, 0.0112)	(0.0005, 0.0066, 0.0202)	(0.0, 0.0039, 0.0184)	(0.0009, 0.0055, 0.0162)	(0.0058, 0.0145, 0.0274)	(0.0028, 0.0068, 0.012)	(0.0054, 0.0102, 0.0166)	(0.0, 0.0, 0.0151)	(0.0001, 0.0075, 0.0272)	(0.0109, 0.0247, 0.0454)
ENSG00000149021	VG Unavailable	VG Unavailable	VG Unavailable	VG Unavailable	VG Unavailable	VG Unavailable	VG Unavailable	VG Unavailable	VG Unavailable	VG Unavailable	VG Unavailable	VG Unavailable	VG Unavailable	VG Unavailable	VG Unavailable	VG Unavailable	VG Unavailable	VG Unavailable	VG Unavailable	VG Unavailable	VG Unavailable	VG Unavailable	VG Unavailable	VG Unavailable	(0.1419, 0.1917, 0.2516)	VG Unavailable	VG Unavailable	VG Unavailable	VG Unavailable	VG Unavailable	VG Unavailable	VG Unavailable	(0.0527, 0.0665, 0.081)	VG Unavailable	(0.04, 0.073, 0.1164)	VG Unavailable	VG Unavailable	(0.0583, 0.0897, 0.1271)	VG Unavailable	VG Unavailable	(0.0424, 0.0674, 0.1019)	VG Unavailable	VG Unavailable	VG Unavailable	VG Unavailable	VG Unavailable	VG Unavailable	VG Unavailable	VG Unavailable	VG Unavailable
ENSG00000149043	VG Unavailable	VG Unavailable	VG Unavailable	(0.012, 0.025, 0.0427)	VG Unavailable	VG Unavailable	(0.0088, 0.0295, 0.0636)	(0.1079, 0.1443, 0.1818)	VG Unavailable	VG Unavailable	VG Unavailable	VG Unavailable	VG Unavailable	VG Unavailable	VG Unavailable	VG Unavailable	VG Unavailable	VG Unavailable	VG Unavailable	VG Unavailable	VG Unavailable	VG Unavailable	(0.0, 0.0034, 0.0446)	VG Unavailable	(0.0709, 0.0843, 0.098)	VG Unavailable	VG Unavailable	VG Unavailable	VG Unavailable	VG Unavailable	VG Unavailable	VG Unavailable	(0.0034, 0.006, 0.0094)	VG Unavailable	(0.0245, 0.0467, 0.0728)	VG Unavailable	(0.0224, 0.0308, 0.0405)	(0.0127, 0.0251, 0.0406)	VG Unavailable	(0.0386, 0.0451, 0.0514)	(0.0236, 0.0277, 0.032)	(0.045, 0.0652, 0.0884)	(0.0008, 0.0057, 0.0162)	VG Unavailable	(0.0484, 0.0791, 0.1147)	VG Unavailable	VG Unavailable	VG Unavailable	(0.0125, 0.0249, 0.0432)	VG Unavailable
ENSG00000149050	VG Unavailable	VG Unavailable	VG Unavailable	VG Unavailable	(0.0, 0.0039, 0.0349)	(0.0319, 0.056, 0.0887)	VG Unavailable	(0.0096, 0.0243, 0.0439)	VG Unavailable	VG Unavailable	(0.0022, 0.018, 0.0491)	(0.0079, 0.0265, 0.0627)	(0.0, 0.0048, 0.0471)	VG Unavailable	VG Unavailable	VG Unavailable	VG Unavailable	(0.005, 0.0218, 0.0529)	VG Unavailable	VG Unavailable	VG Unavailable	(0.0175, 0.0365, 0.0615)	(0.0092, 0.0224, 0.0412)	(0.0009, 0.0126, 0.0407)	VG Unavailable	(0.0088, 0.0216, 0.0399)	(0.0, 0.0042, 0.0161)	VG Unavailable	VG Unavailable	VG Unavailable	VG Unavailable	VG Unavailable	(0.0416, 0.0624, 0.0887)	VG Unavailable	(0.0278, 0.0416, 0.0582)	(0.0006, 0.0052, 0.0151)	(0.014, 0.0354, 0.0664)	(0.0069, 0.0188, 0.0356)	(0.0047, 0.0161, 0.0329)	VG Unavailable	VG Unavailable	(0.002, 0.0163, 0.0442)	VG Unavailable	VG Unavailable	VG Unavailable	(0.0034, 0.0087, 0.0173)	(0.0114, 0.0181, 0.0276)	(0.0061, 0.0193, 0.0388)	(0.0081, 0.0286, 0.0585)	VG Unavailable
ENSG00000149054	(0.1876, 0.2506, 0.3237)	(0.1557, 0.2175, 0.293)	VG Unavailable	VG Unavailable	(0.0469, 0.0799, 0.1242)	(0.0585, 0.0897, 0.1281)	VG Unavailable	(0.0844, 0.1233, 0.1699)	VG Unavailable	VG Unavailable	VG Unavailable	VG Unavailable	VG Unavailable	VG Unavailable	VG Unavailable	VG Unavailable	VG Unavailable	VG Unavailable	VG Unavailable	VG Unavailable	VG Unavailable	(0.0591, 0.1, 0.149)	(0.029, 0.0404, 0.056)	VG Unavailable	(0.12, 0.1578, 0.2024)	VG Unavailable	(0.0074, 0.011, 0.0152)	VG Unavailable	VG Unavailable	VG Unavailable	(0.1586, 0.2244, 0.3089)	VG Unavailable	(0.0902, 0.1183, 0.1545)	VG Unavailable	(0.0751, 0.1022, 0.136)	VG Unavailable	(0.0329, 0.0481, 0.0652)	(0.0403, 0.0628, 0.09)	VG Unavailable	(0.2052, 0.2901, 0.389)	VG Unavailable	(0.0424, 0.0699, 0.1017)	(0.0255, 0.0404, 0.0587)	(0.0372, 0.0555, 0.0805)	(0.0954, 0.1533, 0.2204)	(0.0021, 0.0046, 0.0085)	(0.0567, 0.0721, 0.0914)	(0.0166, 0.0455, 0.0851)	(0.0417, 0.0745, 0.1218)	VG Unavailable
ENSG00000149084	(0.0319, 0.0382, 0.0445)	(0.0444, 0.053, 0.0635)	(0.0509, 0.0649, 0.0814)	(0.0437, 0.0536, 0.0642)	(0.0481, 0.0623, 0.0795)	(0.0495, 0.0587, 0.068)	(0.0056, 0.0244, 0.0554)	(0.0314, 0.038, 0.045)	(0.053, 0.0757, 0.1034)	(0.0566, 0.0847, 0.1191)	(0.0645, 0.0873, 0.1158)	(0.01, 0.0138, 0.0185)	(0.0095, 0.0139, 0.0191)	(0.0386, 0.0517, 0.0692)	(0.0502, 0.0687, 0.0894)	(0.0637, 0.0901, 0.1192)	(0.0547, 0.079, 0.1046)	(0.0596, 0.0814, 0.1078)	(0.0631, 0.088, 0.1164)	(0.0509, 0.0766, 0.1057)	(0.0476, 0.0703, 0.0971)	(0.037, 0.0479, 0.0598)	(0.0401, 0.0494, 0.0602)	(0.0362, 0.0455, 0.0564)	(0.0318, 0.0382, 0.0451)	(0.0416, 0.0503, 0.0599)	(0.0468, 0.0558, 0.0653)	(0.0343, 0.0431, 0.0525)	(0.0417, 0.0536, 0.0669)	(0.0325, 0.0535, 0.0801)	(0.0278, 0.039, 0.0509)	(0.0532, 0.0729, 0.0949)	(0.0293, 0.0348, 0.0409)	(0.04, 0.048, 0.0568)	(0.0248, 0.0295, 0.035)	(0.0189, 0.0274, 0.037)	(0.0272, 0.0355, 0.0447)	(0.0245, 0.0335, 0.044)	(0.017, 0.0229, 0.0293)	(0.0165, 0.0202, 0.0241)	(0.0167, 0.0201, 0.024)	(0.0207, 0.0297, 0.0407)	(0.0355, 0.0498, 0.0655)	(0.0255, 0.0355, 0.0473)	(0.0305, 0.0389, 0.0481)	(0.0089, 0.0121, 0.0159)	(0.0363, 0.0431, 0.0506)	(0.0192, 0.0279, 0.038)	(0.016, 0.024, 0.0328)	(0.0567, 0.0726, 0.0888)
ENSG00000149089	(0.0562, 0.0652, 0.0744)	(0.0551, 0.0647, 0.0762)	(0.0487, 0.0621, 0.0762)	(0.0471, 0.0576, 0.068)	(0.0471, 0.0613, 0.077)	(0.0382, 0.0443, 0.0511)	(0.0262, 0.0651, 0.1232)	(0.064, 0.0759, 0.0886)	(0.038, 0.0531, 0.0711)	(0.0435, 0.062, 0.0833)	(0.0446, 0.0588, 0.0751)	(0.0563, 0.0729, 0.0908)	(0.0317, 0.0421, 0.0541)	(0.054, 0.0719, 0.0912)	(0.0268, 0.0366, 0.048)	(0.043, 0.0597, 0.0785)	(0.0328, 0.0454, 0.0597)	(0.039, 0.0515, 0.0668)	(0.0373, 0.0516, 0.0678)	(0.0306, 0.0453, 0.0617)	(0.0357, 0.0499, 0.0675)	(0.0707, 0.0864, 0.1025)	(0.0754, 0.0906, 0.108)	(0.0788, 0.0948, 0.1132)	(0.0618, 0.0738, 0.0864)	(0.0776, 0.0906, 0.106)	(0.048, 0.0565, 0.0658)	(0.0574, 0.0707, 0.0835)	(0.0635, 0.0781, 0.0944)	(0.0418, 0.0655, 0.0941)	(0.0102, 0.0141, 0.0187)	(0.0716, 0.0939, 0.1224)	(0.0484, 0.0568, 0.0654)	(0.0218, 0.0255, 0.0292)	(0.0995, 0.1144, 0.1333)	(0.0578, 0.0756, 0.0937)	(0.1205, 0.1485, 0.1793)	(0.0902, 0.1113, 0.1387)	(0.0982, 0.124, 0.1549)	(0.1114, 0.1304, 0.1508)	(0.108, 0.1251, 0.1431)	(0.0698, 0.0942, 0.1227)	(0.0663, 0.0882, 0.1126)	(0.0521, 0.0663, 0.0826)	(0.0792, 0.0956, 0.1146)	(0.0323, 0.0401, 0.0481)	(0.0892, 0.1032, 0.1188)	(0.0463, 0.0629, 0.0832)	(0.0603, 0.0802, 0.1044)	(0.0271, 0.0345, 0.043)
ENSG00000149090	(0.0277, 0.0346, 0.0423)	(0.0053, 0.0071, 0.0094)	(0.0089, 0.0164, 0.0265)	(0.014, 0.0315, 0.0576)	(0.0045, 0.0112, 0.0206)	(0.0433, 0.0669, 0.0968)	(0.0005, 0.0049, 0.013)	(0.0068, 0.0098, 0.0137)	(0.0032, 0.0068, 0.0118)	(0.002, 0.0051, 0.0095)	(0.0096, 0.0143, 0.0202)	(0.0, 0.0004, 0.0616)	(0.0101, 0.031, 0.0606)	(0.0029, 0.0052, 0.0083)	(0.0046, 0.0078, 0.0123)	(0.0023, 0.006, 0.0117)	(0.0023, 0.0059, 0.011)	(0.0089, 0.0134, 0.0194)	(0.0053, 0.0092, 0.0143)	(0.0077, 0.014, 0.0226)	(0.0068, 0.0137, 0.0235)	(0.016, 0.0221, 0.0293)	(0.0132, 0.0186, 0.0248)	(0.0174, 0.0255, 0.036)	(0.003, 0.0074, 0.0134)	(0.015, 0.0214, 0.0291)	(0.0372, 0.0445, 0.0525)	(0.0062, 0.0092, 0.0129)	(0.0083, 0.013, 0.0184)	(0.0071, 0.0285, 0.0658)	VG Unavailable	(0.0045, 0.0122, 0.0223)	(0.0192, 0.0269, 0.0366)	(0.0366, 0.0526, 0.07)	(0.012, 0.0162, 0.0207)	(0.0059, 0.017, 0.0336)	(0.0172, 0.0368, 0.0638)	(0.0078, 0.0112, 0.0154)	(0.0222, 0.0335, 0.0467)	(0.0113, 0.0145, 0.0178)	(0.0162, 0.0201, 0.0246)	(0.0063, 0.0141, 0.0258)	(0.0077, 0.0139, 0.0223)	(0.1093, 0.1495, 0.1955)	(0.0351, 0.0496, 0.0676)	VG Unavailable	(0.0131, 0.0184, 0.0245)	(0.0173, 0.0255, 0.036)	(0.0053, 0.0083, 0.0117)	VG Unavailable
ENSG00000149091	(0.0018, 0.0034, 0.0054)	(0.0008, 0.0023, 0.0046)	(0.0, 0.0018, 0.0067)	(0.0015, 0.0042, 0.0084)	(0.0006, 0.0032, 0.0078)	(0.0046, 0.0075, 0.0111)	VG Unavailable	(0.0015, 0.0035, 0.0066)	(0.0027, 0.0054, 0.0088)	(0.0283, 0.0507, 0.0799)	(0.0011, 0.0033, 0.0068)	(0.0023, 0.005, 0.0091)	(0.0004, 0.0026, 0.0061)	(0.0168, 0.0182, 0.0199)	(0.0163, 0.0207, 0.0255)	(0.0033, 0.0068, 0.0116)	(0.0174, 0.0275, 0.0413)	(0.0186, 0.0304, 0.045)	(0.0049, 0.0115, 0.0203)	(0.0136, 0.0349, 0.0657)	(0.0007, 0.0059, 0.0154)	(0.002, 0.0042, 0.0076)	(0.0015, 0.0034, 0.0057)	(0.0015, 0.0033, 0.0057)	(0.0013, 0.0035, 0.0067)	(0.0006, 0.0019, 0.0041)	(0.0001, 0.002, 0.0063)	(0.0016, 0.0029, 0.0046)	(0.0034, 0.0056, 0.0087)	(0.0, 0.0029, 0.0118)	(0.0009, 0.0036, 0.008)	(0.0002, 0.0045, 0.0145)	(0.0016, 0.003, 0.0051)	(0.0016, 0.0023, 0.0031)	(0.0009, 0.0026, 0.0051)	(0.0, 0.0032, 0.0115)	(0.0016, 0.0052, 0.0113)	(0.0023, 0.0051, 0.0089)	(0.0013, 0.0025, 0.004)	(0.0034, 0.0059, 0.0093)	(0.0037, 0.0059, 0.0087)	(0.0042, 0.0118, 0.024)	(0.0019, 0.0047, 0.009)	(0.0006, 0.002, 0.0039)	(0.0012, 0.0037, 0.0074)	(0.0037, 0.0082, 0.0148)	(0.0011, 0.0029, 0.0057)	(0.0016, 0.0055, 0.0123)	(0.0007, 0.0041, 0.0107)	(0.0041, 0.006, 0.0083)
ENSG00000149100	(0.0086, 0.0122, 0.0162)	(0.0048, 0.0079, 0.0113)	(0.0, 0.0006, 0.0034)	(0.0088, 0.0136, 0.0196)	(0.0062, 0.0109, 0.017)	(0.0081, 0.0117, 0.0158)	(0.0, 0.0, 0.0887)	(0.0072, 0.011, 0.0154)	(0.002, 0.0058, 0.0117)	(0.0084, 0.0168, 0.0294)	(0.0041, 0.0081, 0.0135)	(0.0043, 0.0076, 0.0122)	(0.0027, 0.0053, 0.0086)	(0.0046, 0.009, 0.0149)	(0.0038, 0.0078, 0.0132)	(0.0076, 0.0147, 0.0239)	(0.0065, 0.0112, 0.0174)	(0.0012, 0.0034, 0.0065)	(0.0043, 0.0089, 0.0162)	(0.0063, 0.0145, 0.0264)	(0.002, 0.0064, 0.0135)	(0.0079, 0.0124, 0.0179)	(0.0046, 0.0078, 0.0118)	(0.0022, 0.005, 0.0088)	(0.0021, 0.0048, 0.0081)	(0.0082, 0.0122, 0.0169)	(0.0055, 0.0093, 0.0141)	(0.0083, 0.0143, 0.0213)	(0.005, 0.01, 0.0167)	(0.0002, 0.0047, 0.0139)	(0.0026, 0.0066, 0.0124)	(0.0108, 0.0218, 0.0367)	(0.0093, 0.0127, 0.0168)	(0.0066, 0.0104, 0.0145)	(0.0061, 0.0084, 0.0112)	(0.0037, 0.0064, 0.0101)	(0.0023, 0.0062, 0.0118)	(0.0026, 0.0058, 0.0107)	(0.0054, 0.0095, 0.016)	(0.0033, 0.0052, 0.0076)	(0.0094, 0.0125, 0.0157)	(0.002, 0.0069, 0.0142)	(0.0042, 0.0086, 0.0152)	(0.0048, 0.0081, 0.0128)	(0.0046, 0.0086, 0.0143)	(0.0006, 0.0022, 0.0048)	(0.0074, 0.01, 0.0132)	(0.0033, 0.0066, 0.0117)	(0.0029, 0.0073, 0.0138)	(0.0336, 0.0514, 0.0743)
ENSG00000149115	(0.0025, 0.0032, 0.0039)	(0.0035, 0.0043, 0.0053)	(0.0044, 0.0062, 0.0083)	(0.003, 0.0041, 0.0054)	(0.0023, 0.0035, 0.0048)	(0.0017, 0.0022, 0.0028)	(0.0014, 0.0063, 0.0138)	(0.0026, 0.0033, 0.0041)	(0.0048, 0.0089, 0.0145)	(0.005, 0.0101, 0.0177)	(0.003, 0.0058, 0.0096)	(0.0022, 0.005, 0.0088)	(0.0024, 0.0052, 0.0089)	(0.0022, 0.0044, 0.0072)	(0.0035, 0.0066, 0.0106)	(0.0081, 0.015, 0.0244)	(0.0044, 0.0091, 0.0157)	(0.0031, 0.0059, 0.0095)	(0.0015, 0.0041, 0.0078)	(0.0019, 0.0061, 0.0125)	(0.0024, 0.0076, 0.0155)	(0.0049, 0.007, 0.0092)	(0.0027, 0.0039, 0.0051)	(0.0038, 0.005, 0.0065)	(0.0022, 0.003, 0.0038)	(0.0044, 0.0055, 0.0067)	(0.0037, 0.0046, 0.0055)	(0.0032, 0.0046, 0.0062)	(0.0035, 0.0051, 0.0071)	(0.0023, 0.0066, 0.0125)	(0.0242, 0.0387, 0.0567)	(0.0029, 0.0048, 0.0069)	(0.0038, 0.0047, 0.0057)	(0.0057, 0.007, 0.0085)	(0.0035, 0.0044, 0.0053)	(0.0026, 0.0041, 0.006)	(0.0015, 0.0027, 0.0041)	(0.0028, 0.0042, 0.0059)	(0.004, 0.0057, 0.008)	(0.0029, 0.0036, 0.0044)	(0.0023, 0.003, 0.0037)	(0.0033, 0.0048, 0.0067)	(0.004, 0.0061, 0.0087)	(0.0102, 0.0142, 0.0192)	(0.0078, 0.0099, 0.0122)	(0.0075, 0.0102, 0.0133)	(0.0043, 0.0053, 0.0065)	(0.0029, 0.0048, 0.0071)	(0.0015, 0.0027, 0.0042)	(0.041, 0.0691, 0.1083)
ENSG00000149124	(0.0111, 0.017, 0.0241)	(0.0066, 0.0146, 0.0262)	VG Unavailable	VG Unavailable	(0.0, 0.0053, 0.0393)	VG Unavailable	VG Unavailable	(0.0082, 0.0194, 0.0342)	VG Unavailable	VG Unavailable	VG Unavailable	VG Unavailable	VG Unavailable	VG Unavailable	VG Unavailable	VG Unavailable	VG Unavailable	VG Unavailable	VG Unavailable	VG Unavailable	VG Unavailable	VG Unavailable	VG Unavailable	VG Unavailable	VG Unavailable	VG Unavailable	VG Unavailable	VG Unavailable	VG Unavailable	(0.0017, 0.0055, 0.0119)	VG Unavailable	(0.0014, 0.0029, 0.0049)	VG Unavailable	VG Unavailable	(0.3481, 0.4164, 0.5021)	VG Unavailable	VG Unavailable	VG Unavailable	VG Unavailable	VG Unavailable	VG Unavailable	VG Unavailable	VG Unavailable	VG Unavailable	VG Unavailable	VG Unavailable	VG Unavailable	VG Unavailable	VG Unavailable	VG Unavailable
ENSG00000149131	(0.0124, 0.015, 0.0178)	(0.0126, 0.0153, 0.0181)	(0.0034, 0.0059, 0.009)	(0.0038, 0.0049, 0.0061)	(0.0135, 0.0193, 0.0256)	(0.0094, 0.0114, 0.0136)	(0.0008, 0.0043, 0.0092)	(0.0068, 0.0088, 0.011)	(0.0006, 0.0034, 0.0084)	(0.0038, 0.0101, 0.0194)	(0.0044, 0.0086, 0.0141)	(0.0186, 0.0298, 0.0442)	(0.0117, 0.0211, 0.0316)	(0.0041, 0.0079, 0.0138)	(0.0027, 0.0066, 0.0124)	(0.0008, 0.0044, 0.0105)	(0.0014, 0.0037, 0.0071)	(0.0066, 0.0121, 0.0196)	(0.0, 0.0018, 0.0077)	(0.0013, 0.0051, 0.0116)	(0.0, 0.0008, 0.0071)	(0.0086, 0.0096, 0.0108)	(0.0061, 0.0088, 0.0123)	(0.0121, 0.013, 0.0138)	(0.0022, 0.0033, 0.0046)	(0.0085, 0.0103, 0.0124)	(0.0125, 0.016, 0.0196)	(0.0115, 0.0143, 0.0175)	(0.0063, 0.0083, 0.0104)	(0.0041, 0.0078, 0.0129)	VG Unavailable	(0.0036, 0.005, 0.0065)	(0.013, 0.0156, 0.0186)	(0.0068, 0.0093, 0.0121)	(0.0148, 0.0162, 0.0174)	(0.0019, 0.0029, 0.0041)	(0.0123, 0.0171, 0.0232)	(0.0024, 0.0037, 0.0053)	(0.0032, 0.005, 0.0071)	(0.0046, 0.0062, 0.0081)	(0.004, 0.0054, 0.007)	(0.0068, 0.0111, 0.0165)	(0.0084, 0.013, 0.0192)	(0.0025, 0.0045, 0.007)	(0.0076, 0.0111, 0.0149)	(0.0045, 0.007, 0.0101)	(0.0123, 0.015, 0.018)	(0.0051, 0.009, 0.0135)	(0.0008, 0.0019, 0.0034)	(0.0121, 0.0215, 0.0324)
ENSG00000149136	(0.0037, 0.0054, 0.0076)	(0.0028, 0.0046, 0.0071)	(0.0012, 0.0036, 0.0074)	(0.0043, 0.0071, 0.0106)	(0.0031, 0.0065, 0.0109)	(0.0024, 0.004, 0.006)	VG Unavailable	(0.0039, 0.006, 0.0087)	(0.0042, 0.0117, 0.0219)	(0.0002, 0.0032, 0.0104)	(0.0005, 0.0031, 0.0079)	(0.0045, 0.0076, 0.0116)	(0.0051, 0.0089, 0.0141)	(0.0038, 0.0082, 0.0145)	(0.0008, 0.0034, 0.0077)	(0.0008, 0.0053, 0.0139)	(0.0, 0.0009, 0.0075)	(0.0019, 0.0049, 0.0094)	(0.0, 0.0003, 0.013)	(0.0001, 0.0037, 0.0132)	(0.0003, 0.0037, 0.0104)	(0.0012, 0.0026, 0.0047)	(0.0036, 0.006, 0.009)	(0.0084, 0.013, 0.0187)	(0.0009, 0.0021, 0.0039)	(0.0025, 0.0043, 0.0064)	(0.0002, 0.0006, 0.0011)	(0.0019, 0.0043, 0.0077)	(0.0032, 0.0064, 0.0114)	(0.0016, 0.011, 0.0282)	(0.0002, 0.0009, 0.0023)	(0.0025, 0.0071, 0.0146)	(0.0053, 0.0078, 0.0106)	(0.001, 0.0019, 0.0034)	(0.0061, 0.0085, 0.0114)	(0.0036, 0.0071, 0.0113)	(0.0006, 0.0023, 0.0049)	(0.0072, 0.0124, 0.0194)	(0.0034, 0.0062, 0.0102)	(0.0021, 0.0034, 0.0053)	(0.0039, 0.0056, 0.0076)	(0.0025, 0.0057, 0.0101)	(0.0037, 0.0077, 0.0136)	(0.0065, 0.0111, 0.0171)	(0.0018, 0.0041, 0.0072)	(0.0013, 0.0031, 0.0055)	(0.0064, 0.0088, 0.0113)	(0.0035, 0.0068, 0.0115)	(0.0037, 0.0071, 0.0121)	(0.0047, 0.0084, 0.0133)
ENSG00000149150	(0.0078, 0.011, 0.0148)	(0.0018, 0.0039, 0.0068)	(0.0165, 0.0269, 0.0392)	(0.0023, 0.006, 0.0117)	(0.0021, 0.0065, 0.0137)	(0.0041, 0.008, 0.0132)	(0.0, 0.0028, 0.0228)	(0.0035, 0.0069, 0.0119)	(0.0229, 0.0543, 0.0981)	VG Unavailable	VG Unavailable	(0.0405, 0.0774, 0.1237)	(0.0265, 0.0508, 0.0897)	(0.0184, 0.0387, 0.0688)	(0.0114, 0.0304, 0.059)	(0.0087, 0.0345, 0.0814)	(0.0416, 0.0926, 0.168)	(0.0201, 0.0471, 0.0843)	VG Unavailable	(0.0045, 0.0224, 0.0579)	VG Unavailable	(0.0005, 0.0024, 0.0055)	(0.0007, 0.0029, 0.0064)	(0.0015, 0.0034, 0.0064)	(0.0, 0.0025, 0.0113)	(0.0, 0.0, 0.0262)	(0.0022, 0.0053, 0.01)	(0.002, 0.0067, 0.0131)	(0.001, 0.0053, 0.0137)	(0.0, 0.0, 0.0322)	(0.0091, 0.0186, 0.0324)	(0.0076, 0.0107, 0.0142)	(0.0, 0.0014, 0.005)	(0.0037, 0.0069, 0.0112)	(0.0049, 0.0084, 0.0122)	(0.0007, 0.0025, 0.0056)	(0.0012, 0.0019, 0.0028)	(0.0141, 0.0214, 0.0309)	(0.006, 0.0164, 0.0317)	(0.0052, 0.0088, 0.0136)	(0.0059, 0.0092, 0.0133)	(0.0012, 0.0073, 0.0194)	(0.0, 0.0033, 0.0124)	(0.013, 0.0224, 0.0342)	(0.0009, 0.0027, 0.0056)	(0.0, 0.0015, 0.0115)	(0.004, 0.0066, 0.01)	(0.0005, 0.0038, 0.0102)	(0.0001, 0.0024, 0.0079)	(0.0054, 0.0124, 0.0218)
ENSG00000149177	(0.0082, 0.0131, 0.0194)	(0.0041, 0.0081, 0.0137)	(0.0, 0.0039, 0.0246)	(0.0039, 0.0086, 0.0154)	(0.0, 0.0018, 0.0095)	(0.0069, 0.0126, 0.0202)	(0.0, 0.0045, 0.0649)	(0.0047, 0.0096, 0.0162)	(0.0, 0.0019, 0.0122)	(0.0015, 0.009, 0.0239)	(0.0015, 0.0066, 0.0151)	(0.0015, 0.008, 0.0197)	(0.0024, 0.01, 0.022)	(0.0002, 0.0034, 0.0109)	(0.0009, 0.0048, 0.012)	(0.0007, 0.0066, 0.0172)	(0.0032, 0.0083, 0.0159)	(0.0, 0.0015, 0.0089)	(0.0046, 0.0152, 0.0306)	(0.009, 0.0209, 0.0384)	(0.0034, 0.0137, 0.031)	(0.0051, 0.0095, 0.0156)	(0.0038, 0.0071, 0.0117)	(0.0097, 0.0167, 0.0267)	(0.0123, 0.0264, 0.0479)	(0.0119, 0.0189, 0.0283)	(0.0016, 0.0036, 0.0063)	(0.0038, 0.0107, 0.0212)	(0.0089, 0.0226, 0.0426)	(0.0027, 0.0102, 0.0216)	(0.0233, 0.0439, 0.0709)	(0.004, 0.0092, 0.0165)	(0.0021, 0.0036, 0.0057)	(0.0163, 0.0289, 0.0425)	(0.0052, 0.0076, 0.0103)	(0.0031, 0.018, 0.047)	(0.0104, 0.0191, 0.03)	(0.001, 0.0034, 0.007)	(0.0002, 0.0018, 0.005)	(0.0075, 0.0132, 0.0209)	(0.0052, 0.0096, 0.0158)	(0.0, 0.0, 0.0028)	(0.0003, 0.0025, 0.0073)	(0.0019, 0.0038, 0.0063)	(0.003, 0.006, 0.0102)	(0.0025, 0.0094, 0.0206)	(0.0021, 0.0035, 0.0053)	(0.0056, 0.0189, 0.0398)	(0.0027, 0.0131, 0.0318)	(0.003, 0.0039, 0.0051)
ENSG00000149179	(0.0079, 0.0123, 0.0172)	(0.0082, 0.0139, 0.0207)	(0.0032, 0.0087, 0.0172)	(0.0052, 0.01, 0.0161)	(0.0035, 0.0085, 0.0151)	(0.0095, 0.0142, 0.0196)	(0.0, 0.0047, 0.0252)	(0.007, 0.0121, 0.018)	(0.0025, 0.008, 0.0178)	(0.0159, 0.0313, 0.0517)	(0.0056, 0.0122, 0.0216)	(0.0033, 0.0064, 0.0109)	(0.0056, 0.0096, 0.0151)	(0.0051, 0.0114, 0.0198)	(0.005, 0.0117, 0.0217)	(0.0053, 0.0138, 0.0251)	(0.0057, 0.0133, 0.0243)	(0.0046, 0.0099, 0.0177)	(0.0039, 0.0108, 0.0208)	(0.0102, 0.0252, 0.0456)	(0.0063, 0.0157, 0.0296)	(0.0049, 0.0092, 0.0146)	(0.0031, 0.0066, 0.0116)	(0.0011, 0.0042, 0.0087)	(0.007, 0.0124, 0.0187)	(0.0068, 0.011, 0.0166)	(0.0066, 0.0117, 0.0185)	(0.0053, 0.0116, 0.0194)	(0.0103, 0.0206, 0.0359)	(0.0003, 0.0059, 0.0184)	(0.0015, 0.0061, 0.0143)	(0.0214, 0.045, 0.0794)	(0.0055, 0.0088, 0.0127)	(0.0099, 0.016, 0.024)	(0.006, 0.0087, 0.012)	(0.0011, 0.0042, 0.0094)	(0.0027, 0.0087, 0.018)	(0.0063, 0.0115, 0.018)	(0.0045, 0.0078, 0.0119)	(0.004, 0.0061, 0.0085)	(0.0074, 0.0096, 0.0122)	(0.0012, 0.0054, 0.0129)	(0.0021, 0.0073, 0.0149)	(0.0042, 0.0094, 0.0167)	(0.0065, 0.0125, 0.0209)	(0.0063, 0.0097, 0.0136)	(0.0045, 0.0064, 0.009)	(0.0073, 0.0154, 0.0268)	(0.0, 0.002, 0.0088)	(0.0153, 0.0242, 0.0358)
ENSG00000149182	(0.0017, 0.0024, 0.0032)	(0.0015, 0.0024, 0.0034)	(0.0, 0.0002, 0.0013)	(0.0009, 0.0019, 0.0033)	(0.0018, 0.0033, 0.0051)	(0.0016, 0.0023, 0.0033)	(0.0, 0.0, 0.0039)	(0.0007, 0.0013, 0.0021)	(0.0007, 0.0018, 0.0034)	(0.0003, 0.0016, 0.0042)	(0.0011, 0.0025, 0.0043)	(0.0009, 0.0016, 0.0026)	(0.0005, 0.0012, 0.0024)	(0.0008, 0.0018, 0.0029)	(0.0, 0.0003, 0.0016)	(0.0027, 0.0051, 0.0084)	(0.0, 0.0008, 0.0026)	(0.002, 0.0037, 0.0062)	(0.0013, 0.0032, 0.0058)	(0.0, 0.0002, 0.0043)	(0.0021, 0.0045, 0.0078)	(0.0001, 0.0006, 0.0015)	(0.0005, 0.0011, 0.002)	(0.0009, 0.0017, 0.0027)	(0.0019, 0.0028, 0.0037)	(0.0009, 0.0016, 0.0025)	(0.0005, 0.0012, 0.0023)	(0.0007, 0.0016, 0.0029)	(0.0007, 0.0015, 0.0026)	(0.0, 0.0008, 0.0038)	(0.0005, 0.0015, 0.0029)	(0.0004, 0.0013, 0.0027)	(0.0005, 0.001, 0.0018)	(0.0008, 0.0012, 0.0018)	(0.001, 0.0016, 0.0022)	(0.0002, 0.0011, 0.0023)	(0.0005, 0.0014, 0.0026)	(0.0005, 0.0013, 0.0023)	(0.0013, 0.0025, 0.004)	(0.0009, 0.0013, 0.0018)	(0.0012, 0.0017, 0.0023)	(0.0001, 0.001, 0.0027)	(0.0002, 0.0011, 0.0025)	(0.0006, 0.0013, 0.0024)	(0.0006, 0.0014, 0.0024)	(0.0, 0.0003, 0.0014)	(0.001, 0.0017, 0.0025)	(0.0001, 0.0009, 0.0022)	(0.0003, 0.0014, 0.0034)	(0.0016, 0.0025, 0.0036)
ENSG00000149187	(0.0054, 0.0076, 0.0101)	(0.0035, 0.0054, 0.0079)	(0.0032, 0.0064, 0.0108)	(0.0061, 0.0101, 0.0149)	(0.0015, 0.0042, 0.008)	(0.0056, 0.0084, 0.0114)	(0.0, 0.0, 0.0231)	(0.0045, 0.0068, 0.0095)	(0.0016, 0.0051, 0.0107)	(0.0021, 0.0055, 0.0108)	(0.0016, 0.0041, 0.0073)	(0.0016, 0.0035, 0.006)	(0.0016, 0.0031, 0.0051)	(0.0009, 0.0031, 0.0064)	(0.0009, 0.0032, 0.0067)	(0.0019, 0.0054, 0.0112)	(0.0005, 0.0027, 0.0068)	(0.0003, 0.0016, 0.0038)	(0.0003, 0.0018, 0.0046)	(0.0025, 0.0095, 0.0204)	(0.0005, 0.0045, 0.0139)	(0.0022, 0.0041, 0.0067)	(0.0013, 0.0028, 0.0049)	(0.0008, 0.0022, 0.0044)	(0.0022, 0.0041, 0.0064)	(0.002, 0.0036, 0.0054)	(0.0012, 0.0031, 0.0057)	(0.0017, 0.0044, 0.0082)	(0.0018, 0.0045, 0.0084)	(0.0, 0.0018, 0.0115)	(0.0022, 0.0054, 0.0104)	(0.0001, 0.0013, 0.0037)	(0.0034, 0.0057, 0.0085)	(0.0014, 0.0026, 0.0044)	(0.0037, 0.0056, 0.0079)	(0.0015, 0.004, 0.008)	(0.0034, 0.0069, 0.0121)	(0.0008, 0.0025, 0.005)	(0.0, 0.0011, 0.0034)	(0.0039, 0.0059, 0.0083)	(0.0054, 0.0073, 0.0096)	(0.0001, 0.0024, 0.0066)	(0.0018, 0.0045, 0.0091)	(0.0013, 0.0031, 0.0057)	(0.0026, 0.0054, 0.009)	(0.0001, 0.0012, 0.0034)	(0.0021, 0.0034, 0.0051)	(0.0013, 0.0038, 0.0078)	(0.0015, 0.0041, 0.0081)	(0.0076, 0.0112, 0.0152)
ENSG00000149196	(0.0059, 0.009, 0.0125)	(0.0165, 0.0235, 0.0314)	(0.0002, 0.0032, 0.0092)	(0.0067, 0.0114, 0.0167)	(0.0076, 0.0141, 0.0226)	(0.0099, 0.0139, 0.0185)	(0.0, 0.0047, 0.0353)	(0.0097, 0.0146, 0.0199)	(0.0021, 0.0087, 0.0208)	(0.0069, 0.0185, 0.0375)	(0.0084, 0.0159, 0.0259)	(0.0039, 0.0089, 0.0151)	(0.0035, 0.0089, 0.0176)	(0.0069, 0.0159, 0.0293)	(0.0158, 0.0292, 0.0457)	(0.0076, 0.0182, 0.0332)	(0.0035, 0.0097, 0.0203)	(0.0044, 0.0115, 0.0213)	(0.0041, 0.0126, 0.0261)	(0.0, 0.0032, 0.017)	(0.0105, 0.0224, 0.039)	(0.012, 0.0182, 0.0253)	(0.0098, 0.015, 0.0207)	(0.0055, 0.0093, 0.0146)	(0.0071, 0.0113, 0.0162)	(0.0095, 0.0143, 0.0201)	(0.0022, 0.0045, 0.0073)	(0.011, 0.0171, 0.0245)	(0.0051, 0.0095, 0.0159)	(0.0021, 0.0138, 0.0364)	(0.0045, 0.0096, 0.0159)	(0.0138, 0.0257, 0.0411)	(0.0136, 0.0186, 0.0249)	(0.0075, 0.0113, 0.0159)	(0.0117, 0.015, 0.0187)	(0.0118, 0.0184, 0.0266)	(0.0079, 0.015, 0.0239)	(0.0142, 0.0219, 0.0307)	(0.0093, 0.0157, 0.0241)	(0.0041, 0.0072, 0.0115)	(0.0135, 0.0178, 0.023)	(0.0065, 0.0138, 0.0241)	(0.016, 0.0257, 0.0374)	(0.0094, 0.0151, 0.023)	(0.0065, 0.0116, 0.0185)	(0.0078, 0.0121, 0.0179)	(0.0089, 0.0119, 0.0158)	(0.0035, 0.0076, 0.0134)	(0.0159, 0.0259, 0.0399)	(0.0137, 0.0249, 0.0393)
ENSG00000149201	(0.0186, 0.0373, 0.0635)	VG Unavailable	VG Unavailable	(0.0061, 0.0176, 0.0332)	(0.0079, 0.0171, 0.0325)	(0.0286, 0.0386, 0.052)	VG Unavailable	VG Unavailable	VG Unavailable	(0.0051, 0.037, 0.1099)	(0.0009, 0.0092, 0.0278)	VG Unavailable	VG Unavailable	VG Unavailable	VG Unavailable	(0.0074, 0.0352, 0.0866)	(0.0, 0.0113, 0.0405)	(0.0, 0.0014, 0.0284)	VG Unavailable	VG Unavailable	VG Unavailable	VG Unavailable	VG Unavailable	VG Unavailable	VG Unavailable	VG Unavailable	VG Unavailable	VG Unavailable	VG Unavailable	VG Unavailable	VG Unavailable	VG Unavailable	(0.0121, 0.0219, 0.0331)	VG Unavailable	(0.0418, 0.0626, 0.0866)	(0.0059, 0.0221, 0.0481)	VG Unavailable	(0.0109, 0.0351, 0.0718)	(0.0072, 0.0173, 0.0316)	VG Unavailable	(0.0399, 0.0684, 0.1022)	VG Unavailable	VG Unavailable	VG Unavailable	VG Unavailable	(0.0012, 0.0036, 0.0074)	(0.024, 0.04, 0.0629)	(0.0, 0.0028, 0.0286)	VG Unavailable	VG Unavailable
ENSG00000149212	(0.0047, 0.0077, 0.0109)	(0.0048, 0.0081, 0.012)	(0.0049, 0.0093, 0.0147)	(0.01, 0.0154, 0.0207)	(0.006, 0.0093, 0.0133)	(0.0081, 0.0107, 0.0136)	(0.0003, 0.0139, 0.0477)	(0.0098, 0.0138, 0.019)	(0.0005, 0.0025, 0.0066)	(0.0016, 0.0056, 0.0119)	(0.0003, 0.0014, 0.0032)	(0.0014, 0.0044, 0.0094)	(0.0044, 0.0097, 0.0169)	(0.0007, 0.0025, 0.0057)	(0.0009, 0.0028, 0.0057)	(0.0081, 0.017, 0.0291)	(0.0011, 0.0041, 0.0092)	(0.0005, 0.0015, 0.0029)	(0.0013, 0.0029, 0.0054)	(0.0024, 0.0071, 0.0141)	(0.0017, 0.0058, 0.0118)	(0.0047, 0.0103, 0.018)	(0.0035, 0.0075, 0.0129)	(0.002, 0.0051, 0.0096)	(0.0022, 0.0043, 0.0071)	(0.0055, 0.009, 0.0142)	(0.0278, 0.0394, 0.0526)	(0.0062, 0.0119, 0.0198)	(0.0014, 0.0089, 0.0244)	(0.0, 0.0043, 0.0203)	(0.0268, 0.0609, 0.1073)	(0.01, 0.0289, 0.0559)	(0.0033, 0.0057, 0.0086)	(0.0112, 0.0171, 0.0249)	(0.0053, 0.0071, 0.009)	(0.0013, 0.0034, 0.006)	(0.0001, 0.0048, 0.0177)	(0.0023, 0.0051, 0.0091)	(0.0, 0.0009, 0.0031)	(0.0035, 0.0065, 0.0099)	(0.0069, 0.01, 0.0138)	(0.0002, 0.0023, 0.0066)	(0.0022, 0.005, 0.0088)	(0.0027, 0.0055, 0.0092)	(0.0029, 0.0079, 0.0153)	(0.0072, 0.0105, 0.0142)	(0.0037, 0.0057, 0.0081)	(0.0009, 0.0042, 0.0094)	(0.0007, 0.0034, 0.0082)	(0.0152, 0.0217, 0.0284)
ENSG00000149218	(0.0083, 0.0101, 0.0121)	(0.0071, 0.009, 0.0109)	(0.0077, 0.011, 0.0147)	(0.0124, 0.0154, 0.0186)	(0.0115, 0.0163, 0.0222)	(0.0129, 0.015, 0.0173)	(0.0, 0.0016, 0.0089)	(0.0069, 0.0089, 0.0113)	(0.0051, 0.0076, 0.0113)	(0.0034, 0.0058, 0.0085)	(0.0038, 0.0057, 0.0078)	(0.0018, 0.0031, 0.0047)	(0.0017, 0.003, 0.0046)	(0.003, 0.0047, 0.0066)	(0.003, 0.0045, 0.0064)	(0.0033, 0.0052, 0.0073)	(0.0027, 0.0042, 0.0063)	(0.0036, 0.0055, 0.0079)	(0.004, 0.0061, 0.0089)	(0.0023, 0.004, 0.006)	(0.0037, 0.0057, 0.0082)	(0.0035, 0.0052, 0.0072)	(0.0032, 0.0043, 0.0056)	(0.0063, 0.0083, 0.0105)	(0.0033, 0.0044, 0.0056)	(0.0058, 0.0075, 0.0092)	(0.0074, 0.0095, 0.0117)	(0.0047, 0.0067, 0.0089)	(0.0059, 0.0083, 0.0112)	(0.0029, 0.0054, 0.0092)	(0.0043, 0.0071, 0.0108)	(0.0071, 0.0143, 0.0248)	(0.0085, 0.0108, 0.0134)	(0.005, 0.0063, 0.0076)	(0.0051, 0.0063, 0.0076)	(0.007, 0.0105, 0.0146)	(0.0039, 0.0081, 0.0135)	(0.0055, 0.0077, 0.0104)	(0.0032, 0.0048, 0.0067)	(0.0016, 0.0022, 0.0028)	(0.0029, 0.0037, 0.0046)	(0.0016, 0.0032, 0.0053)	(0.0028, 0.005, 0.0079)	(0.0052, 0.0073, 0.0099)	(0.0036, 0.0055, 0.0076)	(0.0043, 0.0064, 0.0088)	(0.0095, 0.0117, 0.0141)	(0.0032, 0.0054, 0.0079)	(0.0019, 0.0033, 0.0053)	(0.0166, 0.0217, 0.0282)
ENSG00000149231	(0.0184, 0.0225, 0.0273)	(0.0188, 0.0238, 0.0297)	(0.0284, 0.0422, 0.0583)	(0.0228, 0.0292, 0.0377)	(0.0232, 0.0334, 0.0451)	(0.0139, 0.0181, 0.0226)	(0.0, 0.0029, 0.0193)	(0.0203, 0.0263, 0.0327)	(0.0093, 0.0177, 0.0281)	(0.0087, 0.0166, 0.0266)	(0.0083, 0.0143, 0.0219)	(0.0218, 0.0288, 0.0369)	(0.0158, 0.0214, 0.0283)	(0.0128, 0.0189, 0.0266)	(0.0093, 0.0153, 0.0229)	(0.0124, 0.0207, 0.0308)	(0.0066, 0.0115, 0.0178)	(0.0049, 0.0094, 0.016)	(0.0087, 0.0157, 0.0245)	(0.0069, 0.0137, 0.0226)	(0.012, 0.0185, 0.0276)	(0.0204, 0.0283, 0.0374)	(0.0278, 0.0369, 0.0469)	(0.0252, 0.0337, 0.0434)	(0.0255, 0.0346, 0.0447)	(0.0272, 0.0347, 0.0428)	(0.0181, 0.0232, 0.0287)	(0.0124, 0.0184, 0.0261)	(0.0102, 0.0166, 0.0249)	(0.0136, 0.028, 0.0485)	(0.0056, 0.0101, 0.0157)	(0.0122, 0.0218, 0.0346)	(0.0191, 0.0242, 0.0296)	(0.0154, 0.0219, 0.0286)	(0.0208, 0.0248, 0.0294)	(0.0131, 0.0211, 0.031)	(0.0175, 0.0265, 0.0376)	(0.0226, 0.0322, 0.0434)	(0.0119, 0.0174, 0.0244)	(0.0269, 0.0347, 0.0433)	(0.0311, 0.0387, 0.0466)	(0.0173, 0.0281, 0.0425)	(0.0187, 0.0272, 0.0381)	(0.0282, 0.0388, 0.0514)	(0.028, 0.038, 0.0505)	(0.0062, 0.0091, 0.0126)	(0.0211, 0.026, 0.0314)	(0.0161, 0.0253, 0.0369)	(0.0113, 0.0197, 0.0301)	(0.0255, 0.0407, 0.0592)
ENSG00000149243	VG Unavailable	VG Unavailable	VG Unavailable	(0.0072, 0.0312, 0.0765)	VG Unavailable	VG Unavailable	VG Unavailable	VG Unavailable	VG Unavailable	VG Unavailable	(0.0, 0.0, 0.0247)	(0.0004, 0.0188, 0.0631)	VG Unavailable	(0.0066, 0.0301, 0.0764)	(0.0, 0.0, 0.0305)	VG Unavailable	(0.0, 0.0, 0.6768)	(0.0023, 0.0119, 0.0302)	(0.0, 0.001, 0.0918)	VG Unavailable	(0.0148, 0.0618, 0.1411)	VG Unavailable	VG Unavailable	VG Unavailable	VG Unavailable	VG Unavailable	VG Unavailable	VG Unavailable	VG Unavailable	VG Unavailable	VG Unavailable	VG Unavailable	VG Unavailable	VG Unavailable	(0.0342, 0.0796, 0.1378)	VG Unavailable	VG Unavailable	VG Unavailable	VG Unavailable	VG Unavailable	VG Unavailable	VG Unavailable	VG Unavailable	VG Unavailable	VG Unavailable	(0.0018, 0.0061, 0.0129)	VG Unavailable	VG Unavailable	VG Unavailable	VG Unavailable
ENSG00000149256	(0.02, 0.0286, 0.0383)	(0.0123, 0.0221, 0.0338)	(0.0002, 0.0033, 0.0103)	(0.0665, 0.088, 0.1147)	(0.0464, 0.0748, 0.1083)	(0.0327, 0.0479, 0.0649)	VG Unavailable	(0.0147, 0.0254, 0.0385)	(0.0008, 0.0034, 0.0078)	(0.0021, 0.006, 0.0118)	(0.0022, 0.0052, 0.0092)	(0.0115, 0.0251, 0.0441)	(0.0058, 0.0189, 0.0412)	(0.0014, 0.0038, 0.0073)	(0.0012, 0.0035, 0.007)	(0.0042, 0.0082, 0.013)	(0.0008, 0.0035, 0.0083)	(0.0017, 0.0039, 0.0071)	(0.0013, 0.004, 0.0084)	(0.0073, 0.016, 0.0299)	(0.0039, 0.01, 0.019)	(0.0035, 0.014, 0.0316)	(0.0, 0.0025, 0.0332)	(0.0086, 0.0178, 0.0313)	(0.0056, 0.0089, 0.0137)	(0.0139, 0.022, 0.0325)	(0.0445, 0.0571, 0.0717)	VG Unavailable	(0.0022, 0.0195, 0.0524)	(0.0145, 0.0478, 0.098)	VG Unavailable	VG Unavailable	(0.0219, 0.0354, 0.0535)	VG Unavailable	(0.0133, 0.0197, 0.028)	(0.0041, 0.0059, 0.0083)	VG Unavailable	(0.0041, 0.017, 0.0404)	(0.0015, 0.0029, 0.0046)	(0.0032, 0.0047, 0.0067)	(0.0065, 0.0089, 0.0116)	(0.0, 0.0048, 0.0436)	(0.0309, 0.0641, 0.1077)	VG Unavailable	(0.0044, 0.0161, 0.0366)	(0.0071, 0.0098, 0.0129)	(0.0079, 0.0099, 0.0123)	(0.0001, 0.0063, 0.0228)	(0.0026, 0.0076, 0.0152)	VG Unavailable
ENSG00000149257	(0.003, 0.0036, 0.0043)	(0.0026, 0.0032, 0.0038)	(0.003, 0.0039, 0.005)	(0.0026, 0.0032, 0.0039)	(0.0027, 0.0036, 0.0046)	(0.0037, 0.0045, 0.0053)	(0.0007, 0.0032, 0.0073)	(0.0024, 0.0031, 0.0038)	(0.0022, 0.0047, 0.0077)	(0.0022, 0.0047, 0.0082)	(0.0039, 0.0065, 0.01)	(0.0055, 0.0105, 0.0172)	(0.0015, 0.0052, 0.0115)	(0.001, 0.003, 0.0056)	(0.0024, 0.0055, 0.0094)	(0.0017, 0.004, 0.007)	(0.0019, 0.0043, 0.0073)	(0.0029, 0.0051, 0.0079)	(0.0009, 0.0025, 0.0049)	(0.0018, 0.0039, 0.007)	(0.0013, 0.005, 0.0106)	(0.0024, 0.0031, 0.004)	(0.0035, 0.0045, 0.0057)	(0.0026, 0.0034, 0.0044)	(0.0035, 0.0046, 0.0058)	(0.0025, 0.0032, 0.0039)	(0.0044, 0.0052, 0.006)	(0.002, 0.0026, 0.0034)	(0.0032, 0.0042, 0.0052)	(0.0019, 0.0037, 0.0062)	(0.008, 0.0126, 0.0184)	(0.0025, 0.004, 0.006)	(0.0024, 0.003, 0.0036)	(0.0025, 0.0037, 0.0053)	(0.0022, 0.0028, 0.0034)	(0.002, 0.0028, 0.0038)	(0.0023, 0.0038, 0.0055)	(0.0018, 0.0026, 0.0037)	(0.0008, 0.0015, 0.0022)	(0.0031, 0.0039, 0.0049)	(0.0016, 0.0022, 0.0028)	(0.0019, 0.0034, 0.0049)	(0.0015, 0.0025, 0.0037)	(0.0031, 0.0044, 0.0059)	(0.0021, 0.003, 0.0041)	(0.0017, 0.0026, 0.0036)	(0.0025, 0.003, 0.0038)	(0.0024, 0.0036, 0.005)	(0.0021, 0.0032, 0.0046)	(0.0047, 0.0065, 0.0086)
ENSG00000149260	(0.0105, 0.0144, 0.0189)	(0.0101, 0.0156, 0.0222)	(0.0239, 0.0326, 0.0435)	(0.0066, 0.0093, 0.0127)	(0.0056, 0.0093, 0.0144)	(0.013, 0.0178, 0.0233)	(0.0, 0.0058, 0.0318)	(0.0067, 0.011, 0.0161)	(0.007, 0.0128, 0.0204)	(0.0033, 0.0087, 0.0171)	(0.0008, 0.0045, 0.0108)	(0.0059, 0.0092, 0.0133)	(0.0042, 0.0082, 0.0133)	(0.0029, 0.006, 0.0096)	(0.001, 0.0033, 0.0074)	(0.004, 0.0098, 0.0181)	(0.002, 0.0064, 0.0127)	(0.0037, 0.0091, 0.0164)	(0.0039, 0.01, 0.0201)	(0.003, 0.0115, 0.025)	(0.0076, 0.0199, 0.0373)	(0.0044, 0.0071, 0.0101)	(0.0028, 0.0038, 0.005)	(0.0052, 0.0087, 0.0132)	(0.0027, 0.0038, 0.005)	(0.0069, 0.0103, 0.0143)	(0.004, 0.0062, 0.0089)	(0.0037, 0.0069, 0.0114)	(0.0071, 0.0148, 0.0262)	(0.0026, 0.0068, 0.0132)	VG Unavailable	(0.0033, 0.0051, 0.0074)	(0.0087, 0.0126, 0.0174)	(0.0085, 0.0198, 0.036)	(0.0059, 0.0074, 0.0092)	(0.0053, 0.009, 0.0136)	(0.0202, 0.0311, 0.0442)	(0.0029, 0.0053, 0.0083)	(0.0024, 0.0064, 0.013)	(0.0085, 0.0149, 0.024)	(0.0107, 0.0156, 0.0217)	(0.0014, 0.0051, 0.0112)	(0.0016, 0.003, 0.0048)	(0.0332, 0.0471, 0.0641)	(0.0025, 0.0039, 0.0055)	(0.0024, 0.0035, 0.0047)	(0.019, 0.0247, 0.0305)	(0.0027, 0.0068, 0.012)	(0.0052, 0.0096, 0.0152)	(0.0162, 0.0292, 0.0457)
ENSG00000149262	(0.02, 0.0253, 0.0312)	(0.0116, 0.017, 0.0231)	(0.0274, 0.0379, 0.0505)	(0.0162, 0.0228, 0.0306)	(0.0161, 0.0251, 0.0368)	(0.0274, 0.0345, 0.0432)	(0.0, 0.0013, 0.062)	(0.0197, 0.0266, 0.0341)	(0.0114, 0.0293, 0.0555)	(0.0219, 0.0422, 0.0682)	(0.011, 0.021, 0.034)	(0.0053, 0.0104, 0.0167)	(0.0078, 0.014, 0.0216)	(0.0186, 0.0324, 0.0493)	(0.0136, 0.0266, 0.0439)	(0.0292, 0.0501, 0.0768)	(0.031, 0.0516, 0.0779)	(0.0107, 0.0216, 0.0357)	(0.0219, 0.037, 0.0591)	(0.0251, 0.0479, 0.0778)	(0.0156, 0.0291, 0.0475)	(0.0229, 0.0316, 0.0414)	(0.0106, 0.0161, 0.023)	(0.0174, 0.0249, 0.0328)	(0.0107, 0.0177, 0.0255)	(0.0185, 0.0245, 0.0314)	(0.014, 0.0203, 0.028)	(0.0234, 0.0327, 0.0441)	(0.0333, 0.0465, 0.0611)	(0.0144, 0.033, 0.0615)	(0.0099, 0.0185, 0.0311)	(0.0033, 0.0132, 0.0286)	(0.0162, 0.0216, 0.0278)	(0.0343, 0.0448, 0.0567)	(0.0143, 0.0185, 0.0235)	(0.0046, 0.0093, 0.0151)	(0.0107, 0.0193, 0.0296)	(0.0134, 0.0208, 0.029)	(0.0124, 0.02, 0.0295)	(0.0163, 0.0219, 0.0287)	(0.0156, 0.0205, 0.0259)	(0.0049, 0.0119, 0.0225)	(0.0211, 0.0335, 0.0475)	(0.005, 0.0111, 0.0183)	(0.0108, 0.0183, 0.0269)	(0.0132, 0.0223, 0.0329)	(0.0166, 0.0219, 0.0276)	(0.0119, 0.0209, 0.0327)	(0.0046, 0.0104, 0.0182)	(0.0353, 0.0506, 0.0666)
ENSG00000149269	(0.0081, 0.0119, 0.0168)	(0.0065, 0.0107, 0.0163)	(0.0022, 0.0065, 0.013)	(0.0049, 0.0085, 0.0129)	(0.0047, 0.0099, 0.0167)	(0.0104, 0.0146, 0.0199)	(0.0003, 0.0099, 0.0336)	(0.0049, 0.0085, 0.0134)	(0.0009, 0.0019, 0.0034)	(0.0023, 0.0057, 0.0105)	(0.0023, 0.0049, 0.0084)	(0.0023, 0.0035, 0.005)	(0.0034, 0.0051, 0.0074)	(0.0009, 0.0017, 0.0026)	(0.0007, 0.0013, 0.0022)	(0.0021, 0.0046, 0.0083)	(0.0009, 0.0026, 0.005)	(0.0013, 0.0029, 0.0053)	(0.0012, 0.0038, 0.0079)	(0.0019, 0.0069, 0.0148)	(0.0035, 0.0109, 0.0222)	(0.0031, 0.0059, 0.0096)	(0.0027, 0.0042, 0.0062)	(0.0035, 0.0056, 0.0083)	(0.0091, 0.0126, 0.0164)	(0.003, 0.0048, 0.0068)	(0.0044, 0.0072, 0.0108)	(0.0013, 0.0048, 0.0102)	(0.0141, 0.0262, 0.0421)	(0.0002, 0.0038, 0.012)	(0.0065, 0.0101, 0.0147)	(0.0073, 0.0159, 0.0291)	(0.0053, 0.0083, 0.0116)	(0.0148, 0.0189, 0.0235)	(0.0055, 0.0088, 0.0127)	(0.0024, 0.005, 0.0089)	(0.004, 0.0078, 0.0125)	(0.0016, 0.0036, 0.0065)	(0.0, 0.0, 0.0024)	(0.0038, 0.0058, 0.0086)	(0.0031, 0.0051, 0.0073)	(0.0015, 0.0043, 0.0084)	(0.0002, 0.0017, 0.0045)	(0.0026, 0.005, 0.008)	(0.0017, 0.0034, 0.0057)	(0.0032, 0.0053, 0.0082)	(0.0064, 0.0084, 0.0106)	(0.0065, 0.0115, 0.0185)	(0.0024, 0.0052, 0.009)	(0.0053, 0.0069, 0.0087)
ENSG00000149273	(0.0335, 0.0425, 0.0519)	(0.0291, 0.0375, 0.0483)	(0.0296, 0.0448, 0.0635)	(0.0254, 0.0334, 0.0427)	(0.0221, 0.0337, 0.0469)	(0.0281, 0.0354, 0.0439)	VG Unavailable	(0.0269, 0.0354, 0.0453)	(0.0221, 0.0354, 0.0547)	(0.0153, 0.0315, 0.0516)	(0.0193, 0.0329, 0.0496)	(0.0215, 0.0319, 0.0432)	(0.0176, 0.0259, 0.0357)	(0.0221, 0.0348, 0.0506)	(0.0175, 0.0302, 0.046)	(0.0234, 0.0405, 0.0658)	(0.0185, 0.0316, 0.0483)	(0.0139, 0.0228, 0.0345)	(0.0191, 0.0355, 0.0552)	(0.0274, 0.0574, 0.103)	(0.018, 0.0368, 0.0599)	(0.0329, 0.0448, 0.0585)	(0.0226, 0.0318, 0.0415)	(0.0266, 0.0362, 0.0482)	(0.0205, 0.0273, 0.0345)	(0.0284, 0.039, 0.0497)	(0.0156, 0.0198, 0.0244)	(0.027, 0.0366, 0.0492)	(0.0346, 0.0504, 0.0688)	(0.0157, 0.0439, 0.0873)	(0.0114, 0.0193, 0.0289)	(0.0262, 0.0463, 0.0726)	(0.0199, 0.0263, 0.0331)	(0.0519, 0.0672, 0.0831)	(0.0234, 0.0295, 0.0367)	(0.0168, 0.0241, 0.0323)	(0.0292, 0.0401, 0.0531)	(0.0301, 0.0458, 0.0639)	(0.0265, 0.037, 0.0489)	(0.0226, 0.0286, 0.0352)	(0.0269, 0.0336, 0.0415)	(0.015, 0.0264, 0.0413)	(0.0164, 0.0258, 0.0374)	(0.0223, 0.0346, 0.0486)	(0.0249, 0.0352, 0.047)	(0.0201, 0.0289, 0.0388)	(0.0322, 0.0407, 0.0504)	(0.0212, 0.0333, 0.0482)	(0.0189, 0.0281, 0.04)	(0.0404, 0.0541, 0.0698)
ENSG00000149289	(0.009, 0.0137, 0.0188)	(0.0093, 0.0149, 0.0214)	(0.0077, 0.0123, 0.0181)	(0.0102, 0.0159, 0.024)	(0.0075, 0.0164, 0.0279)	(0.0164, 0.0238, 0.0325)	(0.0, 0.0092, 0.0593)	(0.0145, 0.022, 0.0305)	(0.0016, 0.0095, 0.025)	(0.01, 0.0244, 0.046)	(0.0012, 0.005, 0.012)	(0.0, 0.0, 0.0842)	(0.0017, 0.0056, 0.0116)	(0.0033, 0.0107, 0.0222)	(0.0006, 0.0068, 0.019)	(0.0078, 0.0203, 0.0382)	(0.0044, 0.0122, 0.0244)	(0.0043, 0.0103, 0.0188)	(0.0015, 0.0068, 0.0156)	(0.0009, 0.0091, 0.0241)	(0.004, 0.0153, 0.0347)	(0.0041, 0.0075, 0.0125)	(0.0029, 0.0064, 0.0112)	(0.0029, 0.0061, 0.0101)	(0.0181, 0.0277, 0.0403)	(0.0036, 0.0066, 0.0103)	(0.0061, 0.0089, 0.0124)	(0.0057, 0.011, 0.0184)	(0.003, 0.0079, 0.0141)	(0.0028, 0.0139, 0.034)	(0.0045, 0.0073, 0.0105)	(0.0039, 0.0113, 0.0219)	(0.008, 0.0127, 0.0183)	(0.0071, 0.01, 0.0136)	(0.0055, 0.008, 0.0106)	(0.0111, 0.0183, 0.0285)	(0.0026, 0.0091, 0.0187)	(0.0071, 0.014, 0.0239)	(0.0047, 0.0086, 0.0138)	(0.0072, 0.0104, 0.0145)	(0.01, 0.0142, 0.019)	(0.0, 0.0017, 0.0144)	(0.0005, 0.0045, 0.0129)	(0.0106, 0.0274, 0.0515)	(0.0099, 0.0185, 0.0288)	(0.0304, 0.0403, 0.0518)	(0.0131, 0.0173, 0.0226)	(0.0062, 0.0149, 0.0272)	(0.0116, 0.0247, 0.0422)	VG Unavailable
ENSG00000149292	(0.0356, 0.0427, 0.0511)	(0.0496, 0.0618, 0.075)	(0.0499, 0.0661, 0.0851)	(0.0308, 0.0391, 0.0488)	(0.0314, 0.0426, 0.0553)	(0.0387, 0.0477, 0.0567)	(0.0063, 0.0229, 0.0486)	(0.0287, 0.0357, 0.0438)	(0.0898, 0.1352, 0.194)	(0.085, 0.1392, 0.2082)	(0.0413, 0.0574, 0.0782)	(0.0554, 0.0743, 0.0971)	(0.0446, 0.065, 0.0889)	(0.0639, 0.092, 0.1257)	(0.0591, 0.0932, 0.1317)	(0.0522, 0.0807, 0.113)	(0.064, 0.0931, 0.1265)	(0.0306, 0.0438, 0.0587)	(0.0303, 0.0463, 0.0671)	(0.0573, 0.0901, 0.1343)	(0.0711, 0.1126, 0.1586)	(0.0362, 0.046, 0.0565)	(0.0299, 0.0374, 0.0468)	(0.0437, 0.0536, 0.0669)	(0.0367, 0.0463, 0.056)	(0.0387, 0.0477, 0.0569)	(0.2358, 0.2892, 0.3441)	(0.0332, 0.0442, 0.0573)	(0.0608, 0.0781, 0.0981)	(0.0308, 0.0528, 0.0827)	(0.0451, 0.0655, 0.0893)	(0.0346, 0.0508, 0.0708)	(0.0364, 0.0441, 0.0526)	(0.0696, 0.0837, 0.0993)	(0.0237, 0.0288, 0.0343)	(0.0238, 0.0333, 0.0438)	(0.0361, 0.0476, 0.0603)	(0.0344, 0.0453, 0.0583)	(0.0572, 0.0707, 0.086)	(0.0195, 0.0247, 0.03)	(0.0232, 0.0278, 0.033)	(0.0213, 0.0306, 0.0408)	(0.0294, 0.0416, 0.0565)	(0.042, 0.0554, 0.071)	(0.0313, 0.0417, 0.0531)	(0.0186, 0.0238, 0.029)	(0.0418, 0.0487, 0.0562)	(0.0343, 0.05, 0.0693)	(0.0208, 0.0314, 0.0438)	(0.0514, 0.0686, 0.0874)
ENSG00000149294	(0.0487, 0.0731, 0.1016)	(0.0276, 0.04, 0.0564)	(0.0092, 0.0128, 0.0174)	(0.0772, 0.097, 0.1203)	(0.0055, 0.0125, 0.0222)	(0.184, 0.2319, 0.2897)	(0.0, 0.0034, 0.0148)	(0.0267, 0.0436, 0.0665)	(0.0008, 0.0017, 0.003)	(0.0008, 0.0018, 0.0031)	(0.0007, 0.0013, 0.0021)	(0.0009, 0.0017, 0.0027)	(0.0005, 0.0013, 0.0026)	(0.0014, 0.0023, 0.0036)	(0.0012, 0.0021, 0.0034)	(0.0011, 0.0019, 0.003)	(0.0013, 0.0022, 0.0034)	(0.0008, 0.0014, 0.0023)	(0.0008, 0.0015, 0.0024)	(0.0019, 0.0033, 0.0049)	(0.002, 0.0031, 0.0045)	(0.002, 0.0031, 0.0044)	(0.0024, 0.0041, 0.0061)	(0.0047, 0.0066, 0.0088)	(0.0081, 0.0162, 0.0279)	(0.0072, 0.0091, 0.011)	VG Unavailable	(0.0026, 0.0036, 0.0045)	(0.0036, 0.0046, 0.0057)	VG Unavailable	VG Unavailable	VG Unavailable	(0.018, 0.0349, 0.0594)	(0.0955, 0.111, 0.1291)	(0.0066, 0.008, 0.0097)	(0.0071, 0.0108, 0.0152)	(0.0216, 0.0465, 0.0832)	(0.0121, 0.0192, 0.028)	(0.0081, 0.0123, 0.0174)	(0.0404, 0.0605, 0.0851)	(0.0356, 0.0561, 0.0797)	(0.003, 0.0164, 0.0409)	(0.0021, 0.0051, 0.0096)	(0.0181, 0.0418, 0.0744)	(0.0034, 0.0059, 0.0094)	(0.0077, 0.0135, 0.0202)	(0.0095, 0.0126, 0.0158)	(0.0079, 0.012, 0.0171)	(0.0024, 0.0057, 0.0102)	(0.0332, 0.0518, 0.0765)
ENSG00000149295	VG Unavailable	VG Unavailable	(0.0049, 0.0187, 0.0413)	VG Unavailable	VG Unavailable	VG Unavailable	VG Unavailable	(0.0678, 0.1014, 0.1441)	VG Unavailable	(0.0063, 0.0276, 0.0623)	(0.0028, 0.0045, 0.0069)	VG Unavailable	VG Unavailable	(0.0051, 0.0217, 0.0526)	VG Unavailable	(0.0361, 0.0775, 0.1423)	(0.0034, 0.0077, 0.0138)	(0.0022, 0.0037, 0.0056)	(0.0028, 0.0048, 0.0073)	(0.001, 0.0034, 0.0075)	VG Unavailable	VG Unavailable	VG Unavailable	VG Unavailable	(0.054, 0.1131, 0.1977)	VG Unavailable	VG Unavailable	VG Unavailable	VG Unavailable	(0.4675, 0.8939, 1.5212)	VG Unavailable	VG Unavailable	VG Unavailable	VG Unavailable	(0.0689, 0.0868, 0.1072)	VG Unavailable	VG Unavailable	(0.0218, 0.0528, 0.1)	(0.0047, 0.0065, 0.0084)	(0.0433, 0.0757, 0.1198)	(0.0781, 0.1131, 0.156)	(0.0697, 0.099, 0.1344)	VG Unavailable	VG Unavailable	VG Unavailable	(0.0077, 0.0196, 0.0366)	VG Unavailable	(0.0, 0.0, 0.0329)	VG Unavailable	VG Unavailable
ENSG00000149300	(0.0218, 0.0412, 0.0642)	VG Unavailable	VG Unavailable	(0.0669, 0.1018, 0.1435)	VG Unavailable	(0.0197, 0.0415, 0.0695)	VG Unavailable	(0.0074, 0.015, 0.0275)	VG Unavailable	VG Unavailable	VG Unavailable	(0.0326, 0.0596, 0.0918)	(0.0163, 0.0336, 0.0543)	VG Unavailable	VG Unavailable	VG Unavailable	VG Unavailable	VG Unavailable	VG Unavailable	VG Unavailable	VG Unavailable	VG Unavailable	(0.0198, 0.0429, 0.0738)	VG Unavailable	(0.0016, 0.01, 0.0258)	VG Unavailable	VG Unavailable	VG Unavailable	VG Unavailable	(0.0046, 0.014, 0.0272)	VG Unavailable	(0.0, 0.0026, 0.0245)	(0.0139, 0.0258, 0.0401)	(0.0029, 0.0083, 0.018)	VG Unavailable	VG Unavailable	(0.0032, 0.0109, 0.0218)	(0.0, 0.0004, 0.0334)	(0.0063, 0.0146, 0.0254)	(0.0079, 0.0169, 0.0287)	(0.0159, 0.0263, 0.0383)	(0.0002, 0.0035, 0.0109)	(0.0, 0.0082, 0.0369)	VG Unavailable	(0.0006, 0.004, 0.0101)	VG Unavailable	(0.0084, 0.0135, 0.0201)	VG Unavailable	VG Unavailable	VG Unavailable
ENSG00000149305	VG Unavailable	VG Unavailable	VG Unavailable	VG Unavailable	VG Unavailable	VG Unavailable	VG Unavailable	VG Unavailable	VG Unavailable	VG Unavailable	VG Unavailable	VG Unavailable	VG Unavailable	(0.0092, 0.0286, 0.0621)	(0.0316, 0.0637, 0.1088)	VG Unavailable	VG Unavailable	VG Unavailable	VG Unavailable	VG Unavailable	VG Unavailable	VG Unavailable	VG Unavailable	VG Unavailable	VG Unavailable	VG Unavailable	VG Unavailable	VG Unavailable	VG Unavailable	VG Unavailable	VG Unavailable	VG Unavailable	VG Unavailable	VG Unavailable	VG Unavailable	VG Unavailable	VG Unavailable	VG Unavailable	VG Unavailable	VG Unavailable	VG Unavailable	VG Unavailable	VG Unavailable	VG Unavailable	VG Unavailable	VG Unavailable	VG Unavailable	VG Unavailable	VG Unavailable	VG Unavailable
ENSG00000149308	(0.0128, 0.0191, 0.0266)	(0.0159, 0.0269, 0.0403)	(0.009, 0.0265, 0.0566)	(0.0093, 0.0195, 0.0339)	(0.0074, 0.0215, 0.0411)	(0.0169, 0.0276, 0.0403)	VG Unavailable	(0.0031, 0.0086, 0.0176)	VG Unavailable	VG Unavailable	VG Unavailable	(0.0192, 0.0338, 0.0519)	(0.0058, 0.0191, 0.0396)	VG Unavailable	VG Unavailable	VG Unavailable	(0.0, 0.0132, 0.0666)	VG Unavailable	VG Unavailable	VG Unavailable	VG Unavailable	(0.0042, 0.0146, 0.0316)	(0.0, 0.0042, 0.0201)	(0.0081, 0.019, 0.0347)	(0.011, 0.0222, 0.0372)	(0.0117, 0.0235, 0.0414)	(0.0001, 0.0034, 0.0114)	(0.0109, 0.0264, 0.048)	(0.0571, 0.0927, 0.1338)	VG Unavailable	(0.0, 0.0023, 0.0088)	VG Unavailable	(0.0076, 0.014, 0.0225)	(0.0599, 0.0861, 0.1158)	(0.0187, 0.0278, 0.0381)	(0.0, 0.0, 0.3283)	VG Unavailable	(0.0155, 0.0311, 0.053)	(0.0114, 0.0261, 0.0493)	(0.0087, 0.016, 0.025)	(0.0173, 0.0256, 0.0368)	(0.0, 0.0061, 0.023)	(0.0, 0.0033, 0.0177)	(0.0088, 0.0217, 0.0382)	(0.006, 0.0184, 0.0362)	(0.0, 0.0023, 0.0148)	(0.0129, 0.02, 0.0289)	(0.021, 0.0463, 0.0809)	(0.0, 0.0095, 0.0337)	(0.0172, 0.0296, 0.0471)
ENSG00000149311	(0.0076, 0.0104, 0.0138)	(0.0065, 0.0095, 0.0127)	(0.0066, 0.0102, 0.0153)	(0.0083, 0.0124, 0.0171)	(0.0051, 0.0086, 0.014)	(0.0066, 0.0095, 0.0134)	(0.0, 0.0039, 0.0257)	(0.0046, 0.0073, 0.0106)	(0.0022, 0.0072, 0.0154)	(0.0073, 0.016, 0.0267)	(0.0036, 0.0074, 0.0127)	(0.0012, 0.003, 0.0054)	(0.0018, 0.0041, 0.0068)	(0.0033, 0.0076, 0.0141)	(0.0016, 0.0056, 0.0119)	(0.004, 0.0082, 0.014)	(0.0049, 0.0096, 0.0164)	(0.0042, 0.0091, 0.0161)	(0.006, 0.0122, 0.0206)	(0.0021, 0.0054, 0.0106)	(0.0059, 0.011, 0.0176)	(0.0074, 0.011, 0.0152)	(0.0018, 0.0038, 0.0067)	(0.0061, 0.0095, 0.0141)	(0.0025, 0.0052, 0.0091)	(0.0075, 0.0108, 0.0148)	(0.0036, 0.0053, 0.0076)	(0.0074, 0.0112, 0.0158)	(0.005, 0.0091, 0.0155)	(0.0021, 0.01, 0.0247)	(0.0017, 0.0035, 0.0059)	(0.0062, 0.0117, 0.0189)	(0.0067, 0.009, 0.0121)	(0.0068, 0.011, 0.0164)	(0.0043, 0.0058, 0.0076)	(0.0034, 0.006, 0.0094)	(0.0055, 0.0088, 0.013)	(0.0059, 0.0106, 0.0152)	(0.0044, 0.0068, 0.0096)	(0.0049, 0.0078, 0.0115)	(0.0062, 0.0093, 0.0131)	(0.0036, 0.0073, 0.0128)	(0.0012, 0.0027, 0.0049)	(0.0036, 0.0052, 0.0073)	(0.0041, 0.007, 0.011)	(0.0014, 0.0031, 0.0051)	(0.0063, 0.0083, 0.0111)	(0.0033, 0.0079, 0.0147)	(0.0036, 0.0083, 0.0145)	(0.0248, 0.031, 0.0387)
ENSG00000149313	(0.0085, 0.0134, 0.019)	(0.0074, 0.0148, 0.0247)	(0.0007, 0.0065, 0.017)	(0.0105, 0.0196, 0.0307)	(0.0067, 0.0158, 0.0292)	(0.0123, 0.0206, 0.0303)	(0.0, 0.0, 0.0608)	(0.0093, 0.0159, 0.0245)	(0.0061, 0.0198, 0.0441)	(0.0069, 0.0211, 0.0435)	(0.0, 0.0029, 0.0118)	(0.0009, 0.0054, 0.0138)	(0.0, 0.0015, 0.0071)	(0.0, 0.0033, 0.0137)	(0.0013, 0.0056, 0.0132)	(0.002, 0.0094, 0.024)	(0.0015, 0.0081, 0.0212)	(0.0004, 0.0045, 0.0135)	(0.0014, 0.0081, 0.0209)	(0.0047, 0.0165, 0.0417)	(0.0147, 0.0318, 0.0557)	(0.0073, 0.0174, 0.0313)	(0.0017, 0.0066, 0.015)	(0.009, 0.0183, 0.0302)	(0.0044, 0.0099, 0.0186)	(0.005, 0.0109, 0.0185)	(0.0023, 0.0062, 0.0114)	(0.0143, 0.0264, 0.0413)	(0.0081, 0.018, 0.0315)	(0.0148, 0.0453, 0.0912)	(0.0002, 0.0051, 0.0176)	(0.0044, 0.0154, 0.0358)	(0.0104, 0.0183, 0.0285)	(0.0059, 0.0134, 0.0224)	(0.0045, 0.0076, 0.0118)	(0.0, 0.0022, 0.0089)	(0.0012, 0.0066, 0.0166)	(0.0035, 0.0101, 0.0216)	(0.0032, 0.0096, 0.0196)	(0.0039, 0.0092, 0.0163)	(0.0137, 0.0205, 0.0285)	(0.0, 0.0025, 0.0126)	(0.0029, 0.011, 0.0253)	(0.0014, 0.0076, 0.0199)	(0.0093, 0.0199, 0.0338)	(0.0007, 0.0027, 0.0063)	(0.002, 0.005, 0.0096)	(0.0017, 0.0083, 0.0194)	(0.0044, 0.0135, 0.0262)	(0.026, 0.0585, 0.1066)
ENSG00000149328	(0.0327, 0.0488, 0.0681)	(0.0112, 0.024, 0.0412)	(0.0342, 0.0551, 0.0841)	(0.0496, 0.082, 0.1241)	(0.0391, 0.0728, 0.1139)	(0.0249, 0.0397, 0.0556)	VG Unavailable	(0.0077, 0.0126, 0.019)	(0.0073, 0.0121, 0.0173)	(0.0047, 0.0089, 0.0144)	(0.0085, 0.0129, 0.0183)	(0.0079, 0.0126, 0.018)	(0.0077, 0.0146, 0.0241)	(0.0097, 0.0133, 0.0172)	(0.0096, 0.014, 0.0194)	(0.0091, 0.0134, 0.0184)	(0.0049, 0.0093, 0.0154)	(0.0054, 0.0083, 0.0117)	(0.0108, 0.0162, 0.0232)	(0.0198, 0.0332, 0.0497)	(0.0304, 0.0464, 0.0653)	(0.2833, 0.3439, 0.4068)	(0.0909, 0.1108, 0.1306)	(0.0169, 0.0255, 0.036)	(0.0103, 0.0171, 0.0256)	(0.0072, 0.0114, 0.0172)	VG Unavailable	VG Unavailable	VG Unavailable	(0.0039, 0.0111, 0.0222)	(0.2489, 0.3877, 0.5751)	VG Unavailable	(0.008, 0.0137, 0.0205)	VG Unavailable	(0.0179, 0.0249, 0.0323)	(0.0088, 0.0139, 0.0203)	(0.0146, 0.0208, 0.0287)	(0.0054, 0.0078, 0.0104)	(0.0068, 0.01, 0.0134)	(0.0147, 0.0187, 0.0232)	(0.0154, 0.0192, 0.0232)	(0.0044, 0.0094, 0.0173)	(0.0327, 0.0506, 0.073)	VG Unavailable	(0.041, 0.0507, 0.0609)	(0.0039, 0.0059, 0.0085)	(0.0113, 0.0137, 0.0165)	(0.0822, 0.1144, 0.1478)	(0.0374, 0.0573, 0.0831)	(0.0252, 0.0502, 0.0804)
ENSG00000149346	(0.0114, 0.0198, 0.0308)	(0.0086, 0.0182, 0.0318)	(0.0011, 0.0087, 0.0243)	(0.0095, 0.0195, 0.0337)	(0.0029, 0.0132, 0.0296)	(0.0201, 0.0324, 0.0491)	VG Unavailable	(0.0186, 0.0294, 0.0441)	(0.0084, 0.0366, 0.0835)	VG Unavailable	(0.0055, 0.0246, 0.0572)	(0.0004, 0.0098, 0.033)	(0.0049, 0.0237, 0.0557)	VG Unavailable	(0.0, 0.0, 0.0193)	(0.0013, 0.0206, 0.0642)	(0.0021, 0.0188, 0.0518)	(0.0025, 0.0146, 0.0366)	VG Unavailable	VG Unavailable	(0.0, 0.0017, 0.0522)	(0.0071, 0.02, 0.0439)	(0.0075, 0.0161, 0.0271)	(0.0131, 0.0329, 0.0623)	(0.0054, 0.0113, 0.0187)	(0.0166, 0.0347, 0.0592)	(0.0035, 0.0085, 0.0153)	(0.0145, 0.0313, 0.0555)	(0.0037, 0.0188, 0.0482)	VG Unavailable	(0.0054, 0.0117, 0.0197)	(0.0201, 0.0436, 0.075)	(0.0098, 0.0186, 0.0304)	VG Unavailable	(0.0146, 0.0229, 0.0338)	(0.0081, 0.024, 0.048)	(0.0097, 0.0204, 0.0364)	(0.0066, 0.0158, 0.0285)	(0.0047, 0.0098, 0.0169)	(0.0107, 0.0165, 0.0246)	(0.0184, 0.0249, 0.0332)	(0.005, 0.0163, 0.0341)	(0.0071, 0.0181, 0.0358)	(0.0056, 0.0139, 0.0263)	(0.0079, 0.0194, 0.0353)	(0.0024, 0.0063, 0.0116)	(0.008, 0.0128, 0.0191)	(0.0036, 0.0237, 0.0584)	(0.0039, 0.0131, 0.0273)	(0.0493, 0.0793, 0.1175)
ENSG00000149357	(0.0057, 0.0111, 0.0178)	(0.0014, 0.0059, 0.0137)	(0.0002, 0.0047, 0.0165)	(0.0044, 0.0122, 0.0241)	(0.0015, 0.0074, 0.0183)	(0.0039, 0.0102, 0.0192)	VG Unavailable	(0.009, 0.0168, 0.0275)	(0.0012, 0.0051, 0.0119)	(0.0026, 0.0102, 0.0231)	(0.0026, 0.008, 0.0152)	(0.0, 0.0026, 0.0099)	(0.0002, 0.0036, 0.0129)	(0.0012, 0.0055, 0.0126)	(0.0012, 0.005, 0.0118)	(0.0049, 0.0123, 0.0235)	(0.005, 0.0142, 0.0292)	(0.0, 0.0006, 0.005)	(0.0, 0.0005, 0.01)	(0.0012, 0.0049, 0.0107)	(0.0017, 0.007, 0.0155)	(0.0013, 0.0054, 0.0128)	(0.0021, 0.0064, 0.0137)	(0.0016, 0.0075, 0.0172)	(0.0007, 0.0033, 0.0077)	(0.0001, 0.0024, 0.0079)	(0.0018, 0.0045, 0.0082)	(0.0006, 0.0077, 0.0234)	(0.0161, 0.0337, 0.0597)	(0.0001, 0.0098, 0.0332)	(0.0008, 0.0072, 0.0195)	(0.0024, 0.0099, 0.0232)	(0.006, 0.0121, 0.0218)	(0.0025, 0.0083, 0.0179)	(0.0053, 0.0105, 0.0173)	(0.0, 0.0003, 0.0119)	(0.0069, 0.0194, 0.037)	(0.0007, 0.0049, 0.0138)	(0.0, 0.0017, 0.0056)	(0.0021, 0.0067, 0.0138)	(0.0044, 0.009, 0.0146)	(0.0045, 0.0158, 0.0339)	(0.0021, 0.0074, 0.0158)	(0.0014, 0.0064, 0.0152)	(0.0004, 0.0039, 0.0114)	(0.0011, 0.0029, 0.0055)	(0.0059, 0.0108, 0.0168)	(0.0002, 0.0022, 0.0064)	(0.0, 0.0026, 0.0122)	(0.0116, 0.0175, 0.0249)
ENSG00000149380	(0.0072, 0.0104, 0.0139)	(0.0027, 0.0052, 0.0084)	(0.0028, 0.0059, 0.0102)	(0.0089, 0.0129, 0.0174)	(0.0061, 0.0103, 0.0159)	(0.0088, 0.0119, 0.0157)	(0.0, 0.0, 0.0092)	(0.0021, 0.0047, 0.0077)	(0.0022, 0.0052, 0.0095)	(0.0, 0.0013, 0.0104)	(0.0018, 0.0046, 0.0095)	(0.0031, 0.006, 0.0095)	(0.0055, 0.0091, 0.0135)	(0.0036, 0.0065, 0.0102)	(0.0014, 0.0036, 0.0064)	(0.0, 0.0015, 0.0067)	(0.001, 0.004, 0.0087)	(0.0015, 0.0041, 0.0078)	(0.0013, 0.0042, 0.009)	(0.0007, 0.005, 0.0136)	(0.0, 0.0023, 0.0096)	(0.0021, 0.0044, 0.0083)	(0.0013, 0.0036, 0.0066)	(0.0042, 0.0078, 0.0123)	(0.002, 0.0039, 0.0064)	(0.003, 0.0055, 0.0088)	(0.0138, 0.0178, 0.0225)	(0.0032, 0.0062, 0.0105)	(0.0013, 0.0042, 0.0089)	(0.0, 0.0033, 0.0155)	(0.0018, 0.0045, 0.0082)	(0.0023, 0.0092, 0.0206)	(0.005, 0.0077, 0.0109)	(0.0042, 0.0063, 0.009)	(0.0016, 0.0033, 0.0053)	(0.0013, 0.0042, 0.0088)	(0.0003, 0.0041, 0.0119)	(0.0067, 0.0112, 0.0167)	(0.0042, 0.0069, 0.0108)	(0.0029, 0.0045, 0.0066)	(0.0026, 0.0039, 0.0055)	(0.0045, 0.0104, 0.0178)	(0.0039, 0.0102, 0.0187)	(0.0012, 0.0052, 0.0118)	(0.0018, 0.0054, 0.0107)	(0.0017, 0.003, 0.0047)	(0.0087, 0.0115, 0.0148)	(0.0033, 0.0075, 0.0136)	(0.0033, 0.0073, 0.0127)	(0.008, 0.0142, 0.0227)
ENSG00000149403	VG Unavailable	VG Unavailable	(0.0116, 0.0208, 0.0332)	VG Unavailable	VG Unavailable	VG Unavailable	VG Unavailable	(0.0272, 0.046, 0.0704)	(0.0017, 0.0049, 0.0095)	(0.0011, 0.0056, 0.0147)	(0.0086, 0.0132, 0.0184)	(0.0029, 0.0081, 0.0161)	(0.0025, 0.0125, 0.0295)	(0.0053, 0.0097, 0.0158)	(0.0017, 0.0051, 0.0099)	(0.0021, 0.0053, 0.01)	(0.0029, 0.0061, 0.0111)	(0.0112, 0.0176, 0.0245)	(0.0029, 0.0057, 0.01)	(0.0028, 0.0094, 0.0191)	(0.0015, 0.0062, 0.0143)	VG Unavailable	VG Unavailable	VG Unavailable	VG Unavailable	VG Unavailable	VG Unavailable	VG Unavailable	VG Unavailable	VG Unavailable	(0.0022, 0.0148, 0.0363)	VG Unavailable	(0.0178, 0.0246, 0.0332)	VG Unavailable	(0.0906, 0.1344, 0.1927)	(0.0119, 0.0209, 0.033)	VG Unavailable	VG Unavailable	(0.008, 0.0142, 0.0232)	(0.0903, 0.1349, 0.1898)	(0.0539, 0.0824, 0.1191)	VG Unavailable	VG Unavailable	(0.1101, 0.1722, 0.243)	VG Unavailable	(0.0034, 0.0067, 0.0112)	(0.0701, 0.0869, 0.1043)	VG Unavailable	VG Unavailable	(0.7021, 0.8939, 1.1096)
ENSG00000149418	(0.0109, 0.0163, 0.0227)	(0.0057, 0.011, 0.0186)	(0.0175, 0.0271, 0.0394)	(0.0025, 0.0091, 0.0181)	(0.0038, 0.0108, 0.021)	(0.007, 0.0199, 0.0368)	(0.0, 0.0008, 0.011)	(0.0058, 0.0084, 0.011)	VG Unavailable	VG Unavailable	VG Unavailable	(0.0323, 0.0576, 0.0909)	(0.0311, 0.053, 0.0823)	VG Unavailable	VG Unavailable	VG Unavailable	VG Unavailable	(0.0239, 0.0888, 0.1962)	VG Unavailable	VG Unavailable	(0.0014, 0.0221, 0.0736)	(0.001, 0.0027, 0.0052)	(0.0027, 0.0036, 0.0046)	(0.0016, 0.0102, 0.025)	(0.0038, 0.0046, 0.0055)	(0.0159, 0.0298, 0.0487)	VG Unavailable	(0.011, 0.0306, 0.0623)	(0.0131, 0.0445, 0.09)	(0.0017, 0.0035, 0.0061)	(0.1562, 0.3208, 0.5737)	(0.0223, 0.0366, 0.055)	(0.0066, 0.0085, 0.0107)	VG Unavailable	(0.0151, 0.0299, 0.0491)	VG Unavailable	(0.0022, 0.0033, 0.0045)	(0.0072, 0.0102, 0.0137)	(0.0255, 0.0333, 0.0426)	(0.003, 0.0038, 0.0047)	(0.0038, 0.0047, 0.0056)	(0.0022, 0.0034, 0.0051)	(0.0021, 0.0033, 0.0048)	(0.021, 0.0287, 0.0397)	(0.0024, 0.0035, 0.005)	(0.0087, 0.0158, 0.025)	(0.0063, 0.0076, 0.0092)	VG Unavailable	(0.002, 0.0034, 0.0054)	(0.0207, 0.0264, 0.0327)
ENSG00000149428	(0.0017, 0.0026, 0.0037)	(0.0016, 0.0024, 0.0033)	(0.0006, 0.0013, 0.0022)	(0.0006, 0.0011, 0.0017)	(0.0014, 0.0024, 0.0036)	(0.0012, 0.0019, 0.0025)	(0.0001, 0.0023, 0.0068)	(0.0007, 0.0013, 0.0023)	(0.0004, 0.0013, 0.0026)	(0.0, 0.0002, 0.0028)	(0.0006, 0.0014, 0.0027)	(0.0007, 0.0017, 0.003)	(0.0002, 0.0009, 0.0022)	(0.0009, 0.0017, 0.0029)	(0.0007, 0.0015, 0.0026)	(0.0005, 0.0017, 0.0037)	(0.0006, 0.0014, 0.0025)	(0.0005, 0.0013, 0.0024)	(0.0, 0.0006, 0.002)	(0.0009, 0.0027, 0.0054)	(0.0012, 0.0028, 0.0056)	(0.001, 0.002, 0.0035)	(0.0009, 0.0015, 0.0022)	(0.0022, 0.0035, 0.0051)	(0.0014, 0.0021, 0.0029)	(0.0011, 0.0019, 0.003)	(0.0013, 0.0018, 0.0024)	(0.0009, 0.0015, 0.0024)	(0.0013, 0.0022, 0.0032)	(0.0007, 0.002, 0.0041)	(0.0012, 0.002, 0.0029)	(0.0021, 0.0032, 0.0046)	(0.0017, 0.0024, 0.0031)	(0.0018, 0.0031, 0.0047)	(0.0013, 0.002, 0.0026)	(0.0, 0.0006, 0.0019)	(0.0019, 0.0026, 0.0034)	(0.0006, 0.0012, 0.0022)	(0.0008, 0.0013, 0.002)	(0.002, 0.003, 0.0042)	(0.0021, 0.0032, 0.0043)	(0.0012, 0.0024, 0.0039)	(0.0006, 0.0015, 0.003)	(0.0016, 0.0026, 0.004)	(0.001, 0.0017, 0.0027)	(0.0009, 0.0013, 0.0017)	(0.0012, 0.0016, 0.002)	(0.0001, 0.0007, 0.002)	(0.0004, 0.0014, 0.0031)	(0.0022, 0.0038, 0.0055)
ENSG00000149435	VG Unavailable	VG Unavailable	VG Unavailable	VG Unavailable	VG Unavailable	VG Unavailable	VG Unavailable	VG Unavailable	VG Unavailable	VG Unavailable	VG Unavailable	VG Unavailable	VG Unavailable	VG Unavailable	VG Unavailable	VG Unavailable	VG Unavailable	VG Unavailable	VG Unavailable	VG Unavailable	VG Unavailable	VG Unavailable	VG Unavailable	VG Unavailable	VG Unavailable	VG Unavailable	VG Unavailable	VG Unavailable	VG Unavailable	VG Unavailable	VG Unavailable	VG Unavailable	(0.0399, 0.0564, 0.0776)	VG Unavailable	VG Unavailable	VG Unavailable	VG Unavailable	VG Unavailable	VG Unavailable	VG Unavailable	VG Unavailable	VG Unavailable	VG Unavailable	VG Unavailable	VG Unavailable	(0.1929, 0.2734, 0.3715)	(0.0455, 0.0815, 0.1299)	VG Unavailable	VG Unavailable	VG Unavailable
ENSG00000149443	VG Unavailable	VG Unavailable	VG Unavailable	VG Unavailable	VG Unavailable	VG Unavailable	VG Unavailable	VG Unavailable	VG Unavailable	VG Unavailable	VG Unavailable	VG Unavailable	VG Unavailable	VG Unavailable	VG Unavailable	VG Unavailable	VG Unavailable	VG Unavailable	VG Unavailable	VG Unavailable	VG Unavailable	VG Unavailable	VG Unavailable	VG Unavailable	VG Unavailable	VG Unavailable	VG Unavailable	VG Unavailable	VG Unavailable	VG Unavailable	VG Unavailable	VG Unavailable	VG Unavailable	VG Unavailable	VG Unavailable	VG Unavailable	VG Unavailable	VG Unavailable	VG Unavailable	VG Unavailable	VG Unavailable	VG Unavailable	VG Unavailable	VG Unavailable	VG Unavailable	(0.0037, 0.0057, 0.008)	VG Unavailable	VG Unavailable	VG Unavailable	VG Unavailable
ENSG00000149451	(0.0136, 0.0157, 0.0182)	(0.0187, 0.0218, 0.0253)	(0.0273, 0.0374, 0.0496)	(nan, nan, nan)	(nan, nan, nan)	(nan, nan, nan)	(0.0022, 0.006, 0.0117)	(0.0104, 0.0126, 0.0147)	(0.0081, 0.0128, 0.019)	(0.0082, 0.0152, 0.0239)	(0.0108, 0.0159, 0.0228)	(0.0129, 0.0199, 0.0282)	(0.0137, 0.0234, 0.0354)	(0.0118, 0.0166, 0.022)	(0.0121, 0.0177, 0.0243)	(0.0079, 0.0132, 0.0201)	(0.0095, 0.0156, 0.0228)	(0.0086, 0.0131, 0.0184)	(0.0115, 0.018, 0.0257)	(0.0124, 0.0207, 0.0301)	(0.0152, 0.0278, 0.0456)	(0.0053, 0.0064, 0.0077)	(0.0083, 0.0102, 0.0123)	(0.0131, 0.0157, 0.0187)	(0.0074, 0.0089, 0.0105)	(0.0135, 0.0156, 0.018)	(0.137, 0.1592, 0.1834)	(0.0373, 0.0448, 0.0536)	(0.0102, 0.0127, 0.0155)	(0.0772, 0.127, 0.1901)	VG Unavailable	(0.0349, 0.0565, 0.0846)	(0.0589, 0.069, 0.0799)	(0.0131, 0.0162, 0.0199)	(0.0206, 0.024, 0.0274)	(0.0133, 0.0173, 0.0219)	(0.0062, 0.0098, 0.0139)	(0.0081, 0.0103, 0.0127)	(0.0188, 0.0257, 0.0333)	(0.0094, 0.0113, 0.0135)	(0.012, 0.014, 0.0164)	(0.0076, 0.0109, 0.015)	(0.0117, 0.0155, 0.0199)	(0.0763, 0.0971, 0.1206)	(0.0145, 0.0177, 0.0212)	(0.0425, 0.0518, 0.0605)	(0.024, 0.0282, 0.0324)	(0.0064, 0.0086, 0.0113)	(0.0044, 0.0059, 0.0078)	VG Unavailable
ENSG00000149452	VG Unavailable	VG Unavailable	VG Unavailable	VG Unavailable	VG Unavailable	VG Unavailable	VG Unavailable	VG Unavailable	VG Unavailable	VG Unavailable	VG Unavailable	VG Unavailable	VG Unavailable	VG Unavailable	VG Unavailable	VG Unavailable	VG Unavailable	VG Unavailable	VG Unavailable	VG Unavailable	VG Unavailable	VG Unavailable	VG Unavailable	VG Unavailable	VG Unavailable	VG Unavailable	VG Unavailable	VG Unavailable	VG Unavailable	(0.0023, 0.0072, 0.0157)	VG Unavailable	VG Unavailable	VG Unavailable	VG Unavailable	VG Unavailable	VG Unavailable	VG Unavailable	VG Unavailable	VG Unavailable	VG Unavailable	VG Unavailable	VG Unavailable	VG Unavailable	VG Unavailable	VG Unavailable	VG Unavailable	VG Unavailable	VG Unavailable	VG Unavailable	VG Unavailable
ENSG00000149474	(0.0052, 0.0076, 0.0106)	(0.0018, 0.0044, 0.008)	(0.0003, 0.0022, 0.006)	(0.0011, 0.0036, 0.0073)	(0.0026, 0.0073, 0.0139)	(0.0041, 0.007, 0.0105)	(0.0001, 0.0051, 0.0179)	(0.0024, 0.0049, 0.0087)	(0.0016, 0.0054, 0.0112)	(0.0011, 0.0042, 0.0095)	(0.0024, 0.0056, 0.0096)	(0.0011, 0.0032, 0.0065)	(0.0009, 0.0029, 0.0059)	(0.0031, 0.0062, 0.01)	(0.0029, 0.0059, 0.0104)	(0.004, 0.0084, 0.0146)	(0.0007, 0.003, 0.0065)	(0.0011, 0.004, 0.008)	(0.0004, 0.0029, 0.0075)	(0.0014, 0.0055, 0.0125)	(0.0052, 0.01, 0.0171)	(0.0037, 0.0063, 0.0104)	(0.0024, 0.0047, 0.0077)	(0.0031, 0.0058, 0.0093)	(0.0017, 0.0037, 0.0069)	(0.0016, 0.0034, 0.0058)	(0.0026, 0.0048, 0.0075)	(0.0017, 0.0052, 0.0104)	(0.0051, 0.0095, 0.0155)	(0.0019, 0.0069, 0.0155)	(0.0041, 0.008, 0.014)	(0.0037, 0.0096, 0.0177)	(0.007, 0.0111, 0.0159)	(0.0032, 0.0048, 0.0068)	(0.003, 0.005, 0.0075)	(0.0001, 0.002, 0.0058)	(0.0012, 0.0047, 0.0101)	(0.0041, 0.0076, 0.0117)	(0.0024, 0.0049, 0.0081)	(0.0025, 0.0044, 0.0068)	(0.0037, 0.0055, 0.0079)	(0.0, 0.0008, 0.007)	(0.0, 0.0016, 0.0057)	(0.0029, 0.0062, 0.0105)	(0.0029, 0.0056, 0.0093)	(0.0, 0.0005, 0.0034)	(0.0038, 0.0057, 0.0081)	(0.0026, 0.0074, 0.0146)	(0.002, 0.0058, 0.0113)	(0.0152, 0.0255, 0.0401)
ENSG00000149476	(0.0079, 0.0145, 0.0231)	(0.0048, 0.0107, 0.0202)	(0.0026, 0.0044, 0.0066)	(0.0044, 0.0118, 0.0229)	(0.0042, 0.0145, 0.0316)	(0.0065, 0.0148, 0.0254)	VG Unavailable	(0.0, 0.002, 0.0067)	(0.0004, 0.0154, 0.045)	(0.0015, 0.0202, 0.0561)	(0.0, 0.0011, 0.0394)	(0.0051, 0.0162, 0.0342)	(0.0, 0.0, 0.2151)	(0.0027, 0.0122, 0.0308)	(0.0001, 0.0082, 0.0321)	(0.0027, 0.0183, 0.0481)	(0.0, 0.0063, 0.0328)	(0.0, 0.0021, 0.0248)	(0.0, 0.006, 0.0328)	(0.0005, 0.0207, 0.0651)	(0.0045, 0.0284, 0.0729)	(0.002, 0.0099, 0.0238)	(0.005, 0.0109, 0.0184)	(0.0002, 0.0056, 0.0185)	(0.0027, 0.0062, 0.0106)	(0.0, 0.0031, 0.0121)	(0.0002, 0.0021, 0.0061)	(0.0, 0.0045, 0.0208)	(0.0008, 0.0078, 0.0218)	(0.0005, 0.0073, 0.02)	(0.0046, 0.0092, 0.0158)	(0.0012, 0.0034, 0.0066)	(0.0054, 0.0105, 0.0172)	(0.0008, 0.0054, 0.014)	(0.0006, 0.0038, 0.0095)	(0.0011, 0.0084, 0.0218)	(0.0001, 0.0022, 0.0077)	(0.0009, 0.0056, 0.0138)	(0.0003, 0.004, 0.0116)	(0.0049, 0.0091, 0.015)	(0.0059, 0.0098, 0.0148)	(0.0, 0.0028, 0.0165)	(0.0032, 0.0065, 0.011)	(0.0066, 0.0146, 0.0254)	(0.0008, 0.0041, 0.009)	(0.002, 0.0041, 0.0068)	(0.0039, 0.0075, 0.0123)	(0.0013, 0.0128, 0.0398)	(0.0005, 0.0077, 0.0225)	(0.0039, 0.0114, 0.023)
ENSG00000149480	(0.0019, 0.0034, 0.0052)	(0.0012, 0.0024, 0.0042)	(0.0002, 0.0018, 0.0046)	(0.0009, 0.0028, 0.0058)	(0.0001, 0.0019, 0.0055)	(0.0049, 0.0079, 0.0111)	(0.0, 0.0, 0.0104)	(0.0016, 0.0031, 0.005)	(0.0, 0.004, 0.0162)	(0.0007, 0.0059, 0.0157)	(0.0, 0.0017, 0.0087)	(0.0014, 0.0034, 0.0063)	(0.0017, 0.0046, 0.0086)	(0.0022, 0.0057, 0.0114)	(0.0, 0.0, 0.0186)	(0.0, 0.0021, 0.0099)	(0.0011, 0.0061, 0.0162)	(0.0, 0.0011, 0.0063)	(0.0, 0.0, 0.0018)	(0.0041, 0.0129, 0.0257)	(0.0007, 0.0044, 0.0103)	(0.0002, 0.0015, 0.0037)	(0.0012, 0.0027, 0.0049)	(0.0, 0.0008, 0.0036)	(0.0056, 0.0076, 0.0098)	(0.0006, 0.0021, 0.0043)	(0.0001, 0.001, 0.0029)	(0.0011, 0.0037, 0.0077)	(0.0017, 0.0048, 0.0092)	(0.0, 0.0033, 0.0135)	(0.0, 0.0008, 0.0026)	(0.0013, 0.0051, 0.0118)	(0.0007, 0.0017, 0.0031)	(0.0026, 0.0059, 0.0111)	(0.0027, 0.0041, 0.0059)	(0.0, 0.0004, 0.0049)	(0.0, 0.0021, 0.0072)	(0.0005, 0.0021, 0.0048)	(0.002, 0.0047, 0.0086)	(0.0009, 0.0017, 0.0029)	(0.0016, 0.0026, 0.004)	(0.0, 0.0004, 0.0075)	(0.0003, 0.002, 0.005)	(0.001, 0.0024, 0.0043)	(0.0009, 0.0028, 0.0054)	(0.0018, 0.0036, 0.006)	(0.0016, 0.0031, 0.0052)	(0.0005, 0.003, 0.0079)	(0.002, 0.005, 0.0089)	(0.0023, 0.0043, 0.0071)
ENSG00000149483	(0.0146, 0.0257, 0.0413)	(0.0052, 0.0161, 0.0349)	(0.0054, 0.0123, 0.0208)	(0.01, 0.0233, 0.0424)	(0.0046, 0.0251, 0.0579)	(0.003, 0.0104, 0.0229)	VG Unavailable	(0.0053, 0.0137, 0.0277)	VG Unavailable	VG Unavailable	VG Unavailable	(0.0026, 0.0204, 0.0533)	(0.0, 0.0018, 0.0558)	VG Unavailable	VG Unavailable	VG Unavailable	(0.0, 0.0, 0.0344)	VG Unavailable	VG Unavailable	VG Unavailable	VG Unavailable	(0.0035, 0.0128, 0.0286)	(0.0031, 0.0109, 0.0241)	(0.0055, 0.0174, 0.037)	(0.0103, 0.0238, 0.0434)	(0.0063, 0.0173, 0.0344)	(0.008, 0.0213, 0.041)	(0.0, 0.0025, 0.0555)	(0.0026, 0.0224, 0.0587)	(0.0, 0.0182, 0.0769)	(0.0003, 0.0064, 0.0196)	(0.0, 0.0084, 0.0649)	(0.0103, 0.0179, 0.0269)	(0.0318, 0.0768, 0.151)	(0.0169, 0.0284, 0.0428)	(0.0049, 0.014, 0.029)	(0.0153, 0.0396, 0.0744)	(0.0087, 0.022, 0.0408)	(0.0022, 0.0143, 0.0383)	(0.0136, 0.0238, 0.0373)	(0.0141, 0.0253, 0.0398)	(0.002, 0.0188, 0.0594)	(0.0021, 0.0114, 0.0274)	(0.0054, 0.0149, 0.03)	(0.0036, 0.0142, 0.0323)	(0.0, 0.0, 0.1366)	(0.0058, 0.0132, 0.0251)	(0.0, 0.0021, 0.0134)	(0.0001, 0.0072, 0.0245)	(0.0213, 0.05, 0.0944)
ENSG00000149485	(0.0209, 0.0264, 0.0327)	(0.0181, 0.024, 0.0314)	(0.0148, 0.0203, 0.0266)	(0.0091, 0.0124, 0.0167)	(0.0132, 0.0206, 0.0295)	(0.0142, 0.018, 0.0221)	(0.0033, 0.0205, 0.0529)	(0.017, 0.0229, 0.0311)	(0.0151, 0.0227, 0.0316)	(0.0168, 0.026, 0.0382)	(0.0191, 0.0283, 0.0394)	(0.029, 0.0399, 0.0531)	(0.0429, 0.0606, 0.0842)	(0.0171, 0.0242, 0.0338)	(0.0254, 0.0368, 0.0502)	(0.0162, 0.0248, 0.0356)	(0.0159, 0.0237, 0.0332)	(0.0172, 0.0254, 0.0345)	(0.0135, 0.0212, 0.0304)	(0.0173, 0.0276, 0.043)	(0.0228, 0.0343, 0.0502)	(0.0181, 0.0264, 0.0364)	(0.0102, 0.0167, 0.0246)	(0.0207, 0.0289, 0.0386)	(0.0834, 0.1121, 0.1438)	(0.0192, 0.0261, 0.0341)	(0.0096, 0.0123, 0.0152)	(0.0125, 0.0175, 0.0228)	(0.023, 0.0323, 0.0433)	(0.0358, 0.0793, 0.1315)	(0.0148, 0.0252, 0.0378)	(0.2333, 0.3306, 0.4476)	(0.0086, 0.0116, 0.0146)	(0.1242, 0.1489, 0.1794)	(0.0353, 0.0426, 0.051)	(0.0115, 0.0183, 0.0266)	(0.2123, 0.2915, 0.3888)	(0.0333, 0.0492, 0.0677)	(0.0112, 0.0161, 0.0223)	(0.0086, 0.0129, 0.0178)	(0.0117, 0.0176, 0.0246)	(0.026, 0.0497, 0.084)	(0.0118, 0.0214, 0.034)	(0.0061, 0.0138, 0.0245)	(0.0955, 0.1291, 0.1674)	(0.0225, 0.0309, 0.0408)	(0.0312, 0.0412, 0.0535)	(0.0188, 0.0307, 0.044)	(0.0101, 0.0191, 0.0309)	(0.0205, 0.03, 0.0415)
ENSG00000149488	(0.0775, 0.0983, 0.1217)	(0.0879, 0.1204, 0.1574)	(0.0, 0.0151, 0.0725)	VG Unavailable	VG Unavailable	(0.0949, 0.1409, 0.1969)	VG Unavailable	(0.0903, 0.121, 0.1566)	(0.0102, 0.0272, 0.0516)	(0.0147, 0.0376, 0.0737)	(0.0218, 0.0414, 0.0669)	(0.0088, 0.012, 0.0156)	(0.0053, 0.0074, 0.0103)	(0.0153, 0.0326, 0.0525)	(0.0343, 0.0638, 0.1055)	(0.0207, 0.0448, 0.0752)	(0.0012, 0.0071, 0.0167)	(0.0133, 0.0223, 0.035)	(0.0325, 0.0639, 0.1079)	VG Unavailable	(0.0086, 0.0349, 0.0821)	VG Unavailable	VG Unavailable	(0.0329, 0.0665, 0.116)	VG Unavailable	(0.083, 0.1292, 0.1849)	(0.151, 0.2432, 0.357)	VG Unavailable	VG Unavailable	VG Unavailable	VG Unavailable	VG Unavailable	(0.0772, 0.102, 0.1309)	VG Unavailable	(0.0576, 0.0782, 0.104)	VG Unavailable	VG Unavailable	VG Unavailable	(0.0086, 0.0122, 0.0166)	VG Unavailable	(0.1474, 0.2076, 0.2811)	VG Unavailable	VG Unavailable	VG Unavailable	VG Unavailable	(0.0448, 0.0591, 0.0753)	VG Unavailable	VG Unavailable	VG Unavailable	VG Unavailable
ENSG00000149489	(0.0026, 0.0054, 0.0089)	(0.0039, 0.0076, 0.0124)	(0.0, 0.0029, 0.0109)	(0.003, 0.0054, 0.0086)	(0.0009, 0.0046, 0.0113)	(0.002, 0.0045, 0.0083)	(0.0006, 0.0172, 0.0556)	(0.007, 0.0119, 0.0177)	(0.0015, 0.0056, 0.0129)	(0.0066, 0.0139, 0.0239)	(0.0, 0.0013, 0.0053)	(0.0004, 0.0031, 0.0092)	(0.0, 0.0013, 0.0078)	(0.0019, 0.0058, 0.0118)	(0.0, 0.0, 0.0107)	(0.0025, 0.0066, 0.0128)	(0.002, 0.0063, 0.0131)	(0.0024, 0.0061, 0.0119)	(0.0015, 0.0042, 0.0083)	(0.0056, 0.011, 0.0178)	(0.0173, 0.0278, 0.042)	(0.0017, 0.0053, 0.0111)	(0.001, 0.0046, 0.0108)	(0.0027, 0.007, 0.0131)	(0.0108, 0.0165, 0.0229)	(0.0014, 0.004, 0.0077)	(0.0021, 0.0056, 0.0105)	(0.0035, 0.0098, 0.0193)	(0.0, 0.0, 0.0338)	(0.0002, 0.0124, 0.0426)	(0.0059, 0.0214, 0.0471)	(0.0187, 0.0401, 0.0679)	(0.0049, 0.0094, 0.0154)	(0.002, 0.0092, 0.0227)	(0.0024, 0.0046, 0.0073)	(0.0004, 0.0034, 0.0096)	(0.0028, 0.0114, 0.0252)	(0.0003, 0.0029, 0.0088)	(0.0007, 0.005, 0.0129)	(0.015, 0.0229, 0.0325)	(0.0106, 0.0159, 0.0225)	(0.0074, 0.0173, 0.0318)	(0.0, 0.0, 0.0496)	(0.0031, 0.0071, 0.0131)	(0.0001, 0.0033, 0.0105)	(0.0053, 0.0108, 0.0182)	(0.0057, 0.0094, 0.014)	(0.0043, 0.0105, 0.019)	(0.0081, 0.0176, 0.0303)	(0.0129, 0.0206, 0.0287)
ENSG00000149499	(0.0013, 0.0019, 0.0026)	(0.0009, 0.0015, 0.0021)	(0.0016, 0.0031, 0.005)	(0.0014, 0.0022, 0.0031)	(0.0016, 0.003, 0.0046)	(0.0011, 0.0019, 0.0028)	(0.0, 0.0003, 0.0085)	(0.0008, 0.0013, 0.0021)	(0.0, 0.0001, 0.0248)	(0.0007, 0.0035, 0.0085)	(0.0, 0.0001, 0.0266)	(0.0005, 0.0017, 0.0039)	(0.0018, 0.0041, 0.0072)	(0.0016, 0.0044, 0.0082)	(0.0006, 0.0035, 0.0086)	(0.0015, 0.0046, 0.0092)	(0.0021, 0.006, 0.012)	(0.0005, 0.0029, 0.0069)	(0.0008, 0.0033, 0.0079)	(0.0, 0.0014, 0.006)	(0.0022, 0.005, 0.0089)	(0.0024, 0.0038, 0.0056)	(0.0008, 0.0016, 0.0027)	(0.002, 0.0033, 0.0052)	(0.005, 0.0062, 0.0078)	(0.0012, 0.002, 0.003)	(0.0003, 0.0011, 0.0023)	(0.0015, 0.0027, 0.0044)	(0.0008, 0.0022, 0.0045)	(0.0008, 0.0027, 0.0058)	(0.0, 0.0, 0.0088)	(0.0006, 0.0021, 0.0044)	(0.001, 0.0015, 0.0022)	(0.0005, 0.0018, 0.0043)	(0.0008, 0.0012, 0.0017)	(0.0015, 0.0029, 0.0046)	(0.0009, 0.0025, 0.0047)	(0.0006, 0.0015, 0.0026)	(0.0001, 0.0008, 0.0021)	(0.0034, 0.0046, 0.006)	(0.0018, 0.0026, 0.0034)	(0.0001, 0.0008, 0.0023)	(0.0009, 0.0019, 0.0031)	(0.0009, 0.0015, 0.0024)	(0.0006, 0.0015, 0.0028)	(0.0074, 0.0102, 0.0135)	(0.0011, 0.0016, 0.0023)	(0.0023, 0.004, 0.0062)	(0.0023, 0.0038, 0.0056)	(0.0056, 0.0072, 0.009)
ENSG00000149503	(0.0078, 0.0117, 0.0161)	(0.0058, 0.0103, 0.0162)	(0.0, 0.0019, 0.0106)	(0.0072, 0.0128, 0.0206)	(0.0067, 0.015, 0.0287)	(0.0114, 0.0164, 0.0227)	(0.0, 0.0103, 0.0498)	(0.0039, 0.0077, 0.0123)	(0.0005, 0.0056, 0.0169)	(0.004, 0.014, 0.0318)	(0.0091, 0.0203, 0.0344)	(0.0018, 0.0039, 0.0069)	(0.0009, 0.0025, 0.0048)	(0.0033, 0.0081, 0.0151)	(0.0013, 0.0049, 0.0114)	(0.0008, 0.0072, 0.0197)	(0.0028, 0.0104, 0.0232)	(0.003, 0.01, 0.0205)	(0.0075, 0.0202, 0.0388)	(0.0152, 0.0336, 0.0594)	(0.0194, 0.0401, 0.0636)	(0.0032, 0.0079, 0.0153)	(0.0018, 0.0049, 0.0092)	(0.0029, 0.008, 0.0157)	(0.0203, 0.0245, 0.0291)	(0.0036, 0.0073, 0.0123)	(0.0007, 0.0014, 0.0025)	(0.0102, 0.0181, 0.0289)	(0.0039, 0.0126, 0.0258)	(0.0008, 0.0124, 0.0392)	(0.0003, 0.0009, 0.0019)	(0.0, 0.0064, 0.0238)	(0.0035, 0.0067, 0.0113)	(0.007, 0.0113, 0.0169)	(0.0078, 0.0114, 0.0161)	(0.0084, 0.016, 0.0262)	(0.0017, 0.0066, 0.0159)	(0.0042, 0.0104, 0.0184)	(0.0091, 0.0183, 0.0317)	(0.0021, 0.004, 0.0064)	(0.0039, 0.006, 0.0085)	(0.0036, 0.0076, 0.013)	(0.0013, 0.0045, 0.0099)	(0.0014, 0.0042, 0.0084)	(0.0021, 0.006, 0.012)	(0.0, 0.0008, 0.0025)	(0.1644, 0.1907, 0.2188)	(0.0027, 0.0085, 0.0169)	(0.0073, 0.013, 0.0203)	(0.0098, 0.0174, 0.027)
ENSG00000149506	VG Unavailable	VG Unavailable	VG Unavailable	VG Unavailable	VG Unavailable	VG Unavailable	VG Unavailable	VG Unavailable	VG Unavailable	VG Unavailable	VG Unavailable	VG Unavailable	VG Unavailable	VG Unavailable	VG Unavailable	VG Unavailable	VG Unavailable	VG Unavailable	VG Unavailable	VG Unavailable	VG Unavailable	VG Unavailable	VG Unavailable	VG Unavailable	VG Unavailable	VG Unavailable	VG Unavailable	VG Unavailable	VG Unavailable	VG Unavailable	VG Unavailable	VG Unavailable	VG Unavailable	VG Unavailable	VG Unavailable	VG Unavailable	VG Unavailable	VG Unavailable	(0.0497, 0.0733, 0.0993)	VG Unavailable	VG Unavailable	VG Unavailable	VG Unavailable	VG Unavailable	VG Unavailable	(0.0042, 0.0104, 0.0209)	VG Unavailable	VG Unavailable	VG Unavailable	VG Unavailable
ENSG00000149507	VG Unavailable	VG Unavailable	VG Unavailable	VG Unavailable	VG Unavailable	VG Unavailable	VG Unavailable	VG Unavailable	VG Unavailable	VG Unavailable	VG Unavailable	VG Unavailable	VG Unavailable	VG Unavailable	VG Unavailable	VG Unavailable	VG Unavailable	VG Unavailable	VG Unavailable	VG Unavailable	VG Unavailable	VG Unavailable	VG Unavailable	VG Unavailable	VG Unavailable	VG Unavailable	VG Unavailable	VG Unavailable	VG Unavailable	VG Unavailable	VG Unavailable	VG Unavailable	VG Unavailable	VG Unavailable	VG Unavailable	VG Unavailable	VG Unavailable	VG Unavailable	VG Unavailable	VG Unavailable	VG Unavailable	VG Unavailable	VG Unavailable	VG Unavailable	VG Unavailable	(0.0062, 0.0108, 0.0163)	VG Unavailable	VG Unavailable	VG Unavailable	VG Unavailable
ENSG00000149516	VG Unavailable	VG Unavailable	VG Unavailable	VG Unavailable	VG Unavailable	VG Unavailable	VG Unavailable	VG Unavailable	VG Unavailable	VG Unavailable	VG Unavailable	VG Unavailable	VG Unavailable	VG Unavailable	VG Unavailable	VG Unavailable	VG Unavailable	VG Unavailable	VG Unavailable	VG Unavailable	VG Unavailable	VG Unavailable	VG Unavailable	VG Unavailable	VG Unavailable	VG Unavailable	VG Unavailable	VG Unavailable	VG Unavailable	VG Unavailable	VG Unavailable	VG Unavailable	(0.008, 0.0319, 0.0693)	VG Unavailable	VG Unavailable	VG Unavailable	VG Unavailable	VG Unavailable	VG Unavailable	VG Unavailable	VG Unavailable	VG Unavailable	VG Unavailable	(0.0037, 0.0192, 0.0454)	VG Unavailable	(0.0728, 0.1125, 0.1627)	VG Unavailable	VG Unavailable	VG Unavailable	(0.0098, 0.0149, 0.0217)
ENSG00000149527	(0.0238, 0.0489, 0.0832)	(0.0236, 0.0419, 0.068)	(0.0105, 0.0192, 0.0303)	VG Unavailable	(0.0085, 0.0438, 0.1071)	VG Unavailable	(0.0, 0.0071, 0.0306)	(0.0058, 0.009, 0.0128)	(0.0064, 0.0121, 0.0188)	(0.0221, 0.036, 0.0549)	(0.0041, 0.0078, 0.0131)	(0.0192, 0.0237, 0.029)	(0.0133, 0.0178, 0.0229)	(0.0048, 0.0074, 0.0104)	(0.0055, 0.0093, 0.0145)	(0.0331, 0.0465, 0.0641)	(0.005, 0.0094, 0.0151)	(0.0071, 0.0115, 0.0173)	(0.0134, 0.0223, 0.0349)	(0.0115, 0.0213, 0.0345)	(0.0128, 0.0188, 0.0255)	(0.0229, 0.046, 0.079)	(0.0434, 0.0618, 0.0852)	VG Unavailable	(0.006, 0.0075, 0.0093)	VG Unavailable	VG Unavailable	VG Unavailable	VG Unavailable	(0.0004, 0.0041, 0.0128)	(0.0695, 0.1119, 0.1683)	(0.0107, 0.0182, 0.0276)	(0.0313, 0.0427, 0.0556)	VG Unavailable	VG Unavailable	VG Unavailable	(0.0067, 0.0118, 0.0195)	(0.0063, 0.0088, 0.0116)	(0.0069, 0.0099, 0.0139)	(0.004, 0.0048, 0.0058)	(0.0032, 0.004, 0.0047)	(0.02, 0.028, 0.0376)	(0.0365, 0.0554, 0.0775)	(0.0453, 0.0597, 0.0781)	(0.0547, 0.0859, 0.1237)	(0.0131, 0.0191, 0.0266)	(0.1145, 0.1375, 0.1616)	VG Unavailable	(0.004, 0.0066, 0.01)	(0.0349, 0.0448, 0.0566)
ENSG00000149531	(0.0796, 0.1232, 0.1772)	(0.0357, 0.0723, 0.1216)	(0.0442, 0.1129, 0.2198)	(0.0629, 0.1072, 0.1635)	(0.0592, 0.1174, 0.1996)	(0.0773, 0.1146, 0.1597)	VG Unavailable	(0.0603, 0.1054, 0.1682)	(0.0732, 0.1822, 0.3511)	(0.0, 0.0357, 0.164)	(0.0834, 0.1702, 0.3028)	(0.5243, 0.7701, 1.0685)	(0.5706, 0.8939, 1.2829)	(0.0202, 0.0668, 0.1422)	(0.0184, 0.0956, 0.2403)	(0.0989, 0.2328, 0.4189)	(0.0743, 0.1804, 0.3313)	(0.1105, 0.1976, 0.3124)	(0.0423, 0.1255, 0.2442)	VG Unavailable	(0.0418, 0.148, 0.3198)	(0.0528, 0.0887, 0.1395)	(0.0803, 0.1328, 0.1991)	(0.0743, 0.118, 0.1745)	(0.0858, 0.1357, 0.1997)	(0.0627, 0.0988, 0.1408)	(0.0533, 0.098, 0.1612)	(0.0544, 0.1106, 0.1866)	(0.0736, 0.1519, 0.2576)	(0.0004, 0.0433, 0.1608)	(0.2109, 0.4117, 0.6682)	VG Unavailable	(0.0788, 0.124, 0.1757)	VG Unavailable	(0.1068, 0.1519, 0.2056)	(0.0939, 0.2027, 0.3547)	(0.0341, 0.0802, 0.1471)	(0.0775, 0.1317, 0.2008)	(0.0488, 0.1088, 0.1864)	(0.0378, 0.0712, 0.1153)	(0.1129, 0.1658, 0.2323)	(0.0, 0.0086, 0.0594)	(0.1053, 0.189, 0.3015)	(0.0655, 0.1196, 0.1936)	(0.1159, 0.2074, 0.3128)	(0.0539, 0.096, 0.1531)	(0.1169, 0.1623, 0.2166)	(0.111, 0.2723, 0.4981)	VG Unavailable	VG Unavailable
ENSG00000149532	(0.0062, 0.0093, 0.0127)	(0.0027, 0.0055, 0.0091)	(0.0075, 0.0132, 0.021)	(0.0022, 0.0048, 0.008)	(0.0025, 0.0059, 0.0106)	(0.0044, 0.0069, 0.0099)	VG Unavailable	(0.0069, 0.0115, 0.0174)	(0.0041, 0.0134, 0.0288)	(0.0004, 0.0084, 0.0268)	(0.0114, 0.0246, 0.0425)	(0.0042, 0.0098, 0.0175)	(0.003, 0.0076, 0.0144)	(0.0033, 0.0083, 0.0162)	(0.0059, 0.0153, 0.0296)	(0.0, 0.0019, 0.0118)	(0.0063, 0.0169, 0.0324)	(0.0053, 0.0134, 0.0269)	(0.0043, 0.0134, 0.0284)	(0.0008, 0.0091, 0.0274)	(0.0009, 0.0108, 0.031)	(0.0042, 0.0073, 0.0118)	(0.003, 0.0058, 0.0096)	(0.0046, 0.0076, 0.0116)	(0.0034, 0.0062, 0.0096)	(0.0041, 0.007, 0.0108)	(0.0027, 0.005, 0.0081)	(0.004, 0.0084, 0.0146)	(0.0019, 0.0055, 0.0107)	(0.0002, 0.0043, 0.0147)	(0.002, 0.0053, 0.0112)	(0.0071, 0.0151, 0.0256)	(0.0053, 0.0083, 0.0122)	(0.0029, 0.0052, 0.0081)	(0.0035, 0.0061, 0.0092)	(0.0019, 0.0055, 0.0101)	(0.0026, 0.0057, 0.0105)	(0.0018, 0.0051, 0.0099)	(0.0181, 0.026, 0.036)	(0.0022, 0.004, 0.0064)	(0.005, 0.0078, 0.0116)	(0.0028, 0.0072, 0.0146)	(0.0028, 0.0068, 0.0123)	(0.0016, 0.004, 0.0078)	(0.0055, 0.0093, 0.0144)	(0.0007, 0.002, 0.0042)	(0.0083, 0.0112, 0.0144)	(0.0007, 0.0042, 0.0097)	(0.0032, 0.0087, 0.0166)	(0.0043, 0.0081, 0.0129)
ENSG00000149534	(0.0318, 0.0476, 0.068)	(0.0201, 0.0419, 0.0724)	VG Unavailable	VG Unavailable	VG Unavailable	(0.0211, 0.0601, 0.1252)	VG Unavailable	(0.013, 0.0418, 0.0899)	VG Unavailable	VG Unavailable	VG Unavailable	VG Unavailable	VG Unavailable	VG Unavailable	VG Unavailable	VG Unavailable	VG Unavailable	VG Unavailable	VG Unavailable	VG Unavailable	VG Unavailable	(0.0163, 0.0447, 0.0856)	(0.0239, 0.0442, 0.0719)	(0.0224, 0.0385, 0.0587)	(0.01, 0.0245, 0.0475)	(0.0195, 0.0303, 0.0441)	VG Unavailable	VG Unavailable	VG Unavailable	VG Unavailable	VG Unavailable	VG Unavailable	(0.0262, 0.0371, 0.0498)	VG Unavailable	(0.0181, 0.0387, 0.0692)	VG Unavailable	VG Unavailable	(0.0167, 0.0389, 0.0699)	VG Unavailable	(0.0086, 0.0188, 0.0339)	(0.0257, 0.0397, 0.0562)	(0.013, 0.0444, 0.0978)	(0.0157, 0.038, 0.0706)	VG Unavailable	(0.0267, 0.0501, 0.0802)	(0.0057, 0.0212, 0.0463)	VG Unavailable	(0.0041, 0.0237, 0.06)	(0.0097, 0.0335, 0.0777)	VG Unavailable
ENSG00000149541	(0.0294, 0.0525, 0.0812)	(0.0237, 0.0472, 0.0781)	(0.0413, 0.0977, 0.1776)	(0.0497, 0.0982, 0.1603)	(0.025, 0.0684, 0.1287)	(0.0296, 0.0707, 0.1353)	VG Unavailable	(0.0395, 0.0695, 0.1087)	(0.0425, 0.1813, 0.4443)	(0.0563, 0.2226, 0.5056)	(0.0215, 0.0861, 0.1886)	(0.0363, 0.0764, 0.1287)	(0.0284, 0.0652, 0.1171)	(0.0044, 0.0567, 0.1657)	VG Unavailable	(0.093, 0.2596, 0.5033)	(0.0028, 0.0449, 0.1373)	(0.0215, 0.08, 0.1797)	(0.0183, 0.0914, 0.2147)	(0.0489, 0.1822, 0.395)	(0.0284, 0.1047, 0.2407)	(0.0374, 0.0757, 0.1271)	(0.0501, 0.0863, 0.1347)	(0.0028, 0.0172, 0.0461)	(0.0132, 0.0355, 0.0687)	(0.0227, 0.0547, 0.0944)	(0.0607, 0.1012, 0.1531)	(0.0, 0.0, 0.0277)	(0.0343, 0.0898, 0.1818)	VG Unavailable	(0.0, 0.0055, 0.0273)	VG Unavailable	(0.0151, 0.0308, 0.0535)	(0.0025, 0.0275, 0.0822)	(0.0327, 0.0511, 0.0734)	(0.0772, 0.1413, 0.2279)	(0.0147, 0.048, 0.1011)	(0.0393, 0.0889, 0.1656)	(0.0382, 0.0814, 0.1395)	(0.0287, 0.0468, 0.0687)	(0.0252, 0.0416, 0.0591)	VG Unavailable	(0.0093, 0.0295, 0.0622)	(0.0097, 0.0237, 0.0423)	(0.0013, 0.014, 0.0395)	(0.0139, 0.0416, 0.0846)	(0.0626, 0.0914, 0.1265)	(0.044, 0.1098, 0.2106)	(0.0088, 0.044, 0.1091)	(0.0362, 0.0689, 0.116)
ENSG00000149547	(0.0094, 0.012, 0.015)	(0.0103, 0.0135, 0.0174)	(0.0098, 0.0146, 0.0209)	(0.0091, 0.0128, 0.017)	(0.0062, 0.0095, 0.0141)	(0.0067, 0.0089, 0.0113)	(0.0, 0.0031, 0.0116)	(0.0107, 0.0145, 0.0188)	(0.009, 0.0163, 0.0242)	(0.007, 0.015, 0.0247)	(0.0076, 0.0129, 0.02)	(0.0044, 0.0085, 0.0145)	(0.0066, 0.0122, 0.0201)	(0.006, 0.0106, 0.0164)	(0.007, 0.0116, 0.0175)	(0.0033, 0.0075, 0.0143)	(0.0043, 0.0089, 0.0149)	(0.0078, 0.0135, 0.02)	(0.0077, 0.0142, 0.0236)	(0.0073, 0.0148, 0.0245)	(0.0042, 0.0087, 0.0148)	(0.0087, 0.0125, 0.0167)	(0.011, 0.0152, 0.0196)	(0.0082, 0.0116, 0.0155)	(0.0104, 0.0129, 0.0159)	(0.0086, 0.0117, 0.015)	(0.0109, 0.0134, 0.0166)	(0.007, 0.0108, 0.0153)	(0.0061, 0.0093, 0.0132)	(0.0083, 0.0189, 0.0348)	(0.0131, 0.0243, 0.0384)	(0.0074, 0.0108, 0.0149)	(0.008, 0.0108, 0.0141)	(0.0118, 0.0143, 0.0172)	(0.0137, 0.0179, 0.0225)	(0.0079, 0.0139, 0.0203)	(0.0122, 0.0168, 0.0227)	(0.0082, 0.0126, 0.0182)	(0.0065, 0.0112, 0.0169)	(0.0105, 0.0134, 0.0169)	(0.0119, 0.0149, 0.0183)	(0.0037, 0.0071, 0.0113)	(0.0077, 0.0125, 0.0185)	(0.0146, 0.0214, 0.029)	(0.0084, 0.0116, 0.0159)	(0.0046, 0.0076, 0.0113)	(0.0095, 0.0127, 0.0163)	(0.0083, 0.0149, 0.0226)	(0.0048, 0.0085, 0.0131)	(0.0268, 0.0397, 0.0538)
ENSG00000149548	(0.0263, 0.0374, 0.0503)	(0.0402, 0.0632, 0.0925)	(0.0095, 0.0329, 0.0693)	VG Unavailable	(0.0261, 0.0635, 0.1158)	(0.0441, 0.0737, 0.1099)	VG Unavailable	(0.0255, 0.0396, 0.0578)	VG Unavailable	VG Unavailable	VG Unavailable	VG Unavailable	VG Unavailable	VG Unavailable	VG Unavailable	VG Unavailable	VG Unavailable	VG Unavailable	VG Unavailable	VG Unavailable	(0.0194, 0.0572, 0.1143)	VG Unavailable	(0.04, 0.0659, 0.0956)	VG Unavailable	(0.0234, 0.0368, 0.0565)	VG Unavailable	(0.0074, 0.0132, 0.0205)	VG Unavailable	VG Unavailable	VG Unavailable	(0.0189, 0.0326, 0.0492)	(0.0338, 0.0724, 0.1312)	(0.0171, 0.0311, 0.0483)	VG Unavailable	(0.0289, 0.041, 0.0543)	(0.0055, 0.0207, 0.0439)	(0.0518, 0.0892, 0.1352)	(0.0495, 0.0786, 0.1137)	(0.0241, 0.0461, 0.0754)	(0.028, 0.0376, 0.0506)	(0.0159, 0.023, 0.0306)	(0.005, 0.0097, 0.0161)	(0.0221, 0.0547, 0.1033)	(0.0162, 0.0341, 0.059)	(0.0572, 0.0921, 0.1365)	(0.0932, 0.1136, 0.1343)	(0.056, 0.0821, 0.1117)	VG Unavailable	(0.0186, 0.0423, 0.0761)	(0.1293, 0.1961, 0.2735)
ENSG00000149554	(0.0306, 0.0427, 0.058)	(0.0251, 0.0386, 0.0542)	(0.0283, 0.0449, 0.0664)	(0.0296, 0.0475, 0.0677)	(0.0266, 0.0449, 0.0679)	(0.0228, 0.0316, 0.0415)	VG Unavailable	(0.0285, 0.0435, 0.0604)	(0.0455, 0.0835, 0.1342)	(0.0284, 0.0633, 0.1062)	(0.0239, 0.0428, 0.0665)	VG Unavailable	(0.0208, 0.0421, 0.0724)	(0.0194, 0.0402, 0.0693)	(0.0135, 0.0327, 0.0564)	(0.0329, 0.0563, 0.0878)	(0.012, 0.0261, 0.0447)	(0.0277, 0.0464, 0.0714)	(0.0269, 0.0486, 0.0801)	(0.0196, 0.0387, 0.0667)	(0.0234, 0.0463, 0.0778)	(0.0153, 0.0258, 0.0388)	(0.0162, 0.0269, 0.0404)	(0.0305, 0.0486, 0.0723)	(0.016, 0.025, 0.0361)	(0.0309, 0.046, 0.0657)	(0.0052, 0.0086, 0.0133)	(0.013, 0.0294, 0.0524)	VG Unavailable	(0.0119, 0.0405, 0.0877)	(0.019, 0.0304, 0.045)	VG Unavailable	(0.0187, 0.0307, 0.0458)	(0.0109, 0.0272, 0.0495)	(0.0422, 0.0553, 0.0709)	(0.0214, 0.0372, 0.0586)	(0.0271, 0.0413, 0.0602)	(0.0299, 0.0476, 0.0703)	(0.0121, 0.0206, 0.0306)	(0.0228, 0.0327, 0.0448)	(0.0172, 0.0256, 0.0372)	(0.0152, 0.034, 0.0615)	(0.0178, 0.0355, 0.0599)	(0.0184, 0.036, 0.058)	(0.0281, 0.0464, 0.0715)	(0.0066, 0.0113, 0.0177)	(0.0345, 0.0473, 0.0616)	(0.0142, 0.0339, 0.0618)	(0.0055, 0.0203, 0.0445)	VG Unavailable
ENSG00000149557	(0.0038, 0.0075, 0.0118)	(0.0046, 0.0101, 0.0184)	(0.0, 0.001, 0.0254)	(0.0073, 0.0109, 0.0153)	(0.0026, 0.006, 0.0115)	(0.0023, 0.004, 0.006)	VG Unavailable	(0.0019, 0.0071, 0.0151)	(0.0093, 0.0165, 0.0255)	(0.0029, 0.006, 0.0097)	(0.0062, 0.0113, 0.0177)	(0.0173, 0.0249, 0.0341)	(0.0171, 0.0244, 0.0328)	(0.0073, 0.0117, 0.0173)	(0.0096, 0.0171, 0.0266)	(0.0065, 0.0107, 0.0162)	(0.0095, 0.0156, 0.0239)	(0.0069, 0.0123, 0.0191)	(0.0068, 0.0123, 0.0194)	(0.0164, 0.03, 0.0456)	(0.0235, 0.0347, 0.0496)	(0.0017, 0.0044, 0.0081)	(0.0033, 0.0073, 0.0123)	(0.0015, 0.0042, 0.0084)	(0.0051, 0.0143, 0.0274)	(0.0006, 0.0022, 0.0046)	(0.0043, 0.0069, 0.0103)	(0.006, 0.0096, 0.0144)	(0.0177, 0.0277, 0.0403)	(0.0, 0.0121, 0.0441)	(0.1465, 0.2125, 0.2902)	(0.0007, 0.0174, 0.0579)	(0.0031, 0.0055, 0.0086)	(0.0415, 0.064, 0.089)	(0.0016, 0.0027, 0.004)	(0.015, 0.0308, 0.0516)	VG Unavailable	(0.0027, 0.0081, 0.0162)	(0.0194, 0.0338, 0.0514)	(0.002, 0.0075, 0.0172)	(0.0071, 0.0141, 0.023)	(0.0002, 0.0105, 0.0357)	(0.0009, 0.0056, 0.0133)	(0.0012, 0.0075, 0.0188)	(0.001, 0.0036, 0.0081)	(0.0276, 0.0402, 0.0559)	(0.0041, 0.0094, 0.0177)	(0.0039, 0.0096, 0.0183)	(0.0026, 0.0108, 0.0238)	(0.065, 0.1065, 0.1671)
ENSG00000149564	(0.0031, 0.0041, 0.0052)	(0.002, 0.0028, 0.0037)	(0.0005, 0.0029, 0.0071)	(0.0023, 0.0037, 0.0054)	(0.0022, 0.0037, 0.0057)	(0.0022, 0.003, 0.0038)	VG Unavailable	(0.0025, 0.0036, 0.005)	(0.0, 0.0001, 0.0397)	(0.0, 0.0, 0.144)	(0.0, 0.0001, 0.0382)	(0.0024, 0.0081, 0.0173)	(0.0009, 0.0071, 0.0202)	(0.0004, 0.0028, 0.0069)	(0.0001, 0.002, 0.0064)	(0.0002, 0.0029, 0.0085)	(0.0, 0.0013, 0.0065)	(0.0003, 0.0033, 0.0099)	(0.0008, 0.0035, 0.0077)	(0.0, 0.0009, 0.0074)	(0.0, 0.001, 0.0075)	(0.0027, 0.0054, 0.0092)	(0.0013, 0.0032, 0.0061)	(0.002, 0.0039, 0.0066)	(0.0007, 0.0019, 0.004)	(0.0021, 0.0037, 0.0055)	VG Unavailable	(0.002, 0.0034, 0.0053)	(0.0023, 0.0038, 0.0057)	(0.0017, 0.0062, 0.0136)	(0.0824, 0.1269, 0.189)	(0.0008, 0.0064, 0.0174)	(0.002, 0.0027, 0.0035)	(0.0036, 0.0058, 0.0085)	(0.0031, 0.0046, 0.0064)	(0.0001, 0.0028, 0.0091)	(0.0131, 0.0226, 0.0333)	(0.0026, 0.0055, 0.0095)	(0.0013, 0.0043, 0.009)	(0.0044, 0.0071, 0.0102)	(0.0029, 0.005, 0.0076)	(0.0, 0.0017, 0.0075)	(0.0002, 0.0016, 0.0051)	(0.001, 0.0031, 0.0063)	(0.002, 0.0041, 0.0071)	(0.0004, 0.0034, 0.0087)	(0.0019, 0.0025, 0.0033)	(0.001, 0.0029, 0.0056)	(0.0033, 0.0073, 0.013)	(0.0189, 0.0303, 0.0438)
ENSG00000149571	(0.0267, 0.04, 0.0552)	(0.0226, 0.0339, 0.0485)	(0.0091, 0.0184, 0.0313)	(0.0116, 0.0241, 0.0408)	(0.0156, 0.0287, 0.0471)	(0.0385, 0.0542, 0.0742)	VG Unavailable	(0.045, 0.064, 0.0851)	(0.0009, 0.0019, 0.0033)	(0.001, 0.0024, 0.0043)	(0.0016, 0.0027, 0.0039)	(0.0015, 0.0025, 0.0038)	(0.0025, 0.0039, 0.0058)	(0.0024, 0.0037, 0.0051)	(0.0031, 0.0048, 0.007)	(0.004, 0.0063, 0.0089)	(0.0013, 0.0027, 0.0047)	(0.0022, 0.0032, 0.0045)	(0.0026, 0.0041, 0.0061)	(0.0082, 0.0125, 0.018)	(0.0087, 0.0129, 0.0184)	(0.004, 0.0074, 0.0114)	(0.0054, 0.0102, 0.0164)	(0.0082, 0.0137, 0.0211)	(0.0186, 0.0322, 0.0496)	(0.0049, 0.0088, 0.0131)	(0.0147, 0.0219, 0.0301)	(0.0082, 0.0131, 0.0195)	(0.0142, 0.0262, 0.0419)	VG Unavailable	VG Unavailable	(0.0435, 0.0743, 0.1116)	(0.0216, 0.031, 0.0419)	VG Unavailable	(0.0188, 0.025, 0.0328)	(0.0191, 0.0295, 0.0429)	(0.0476, 0.0897, 0.1435)	(0.0231, 0.0433, 0.0682)	(0.0263, 0.0456, 0.0668)	(0.0158, 0.0289, 0.0446)	(0.0276, 0.0396, 0.0543)	(0.0252, 0.0356, 0.0476)	(0.0057, 0.0194, 0.0404)	(0.0124, 0.0179, 0.0241)	(0.0015, 0.0109, 0.0282)	(0.0143, 0.0183, 0.0229)	VG Unavailable	VG Unavailable	(0.0004, 0.0102, 0.0319)	(0.0276, 0.0385, 0.0512)
ENSG00000149573	(0.0125, 0.0153, 0.0182)	(0.0108, 0.0136, 0.0167)	(0.0229, 0.0367, 0.0532)	(0.0077, 0.0111, 0.0157)	(0.0084, 0.0118, 0.0162)	(0.0105, 0.0138, 0.0174)	(0.0029, 0.0131, 0.0316)	(0.0096, 0.0124, 0.0156)	(0.0361, 0.0821, 0.1488)	(0.0278, 0.064, 0.117)	(0.0142, 0.0393, 0.076)	(0.0268, 0.0703, 0.1322)	(0.0188, 0.0512, 0.1026)	(0.0266, 0.0588, 0.1053)	(0.0382, 0.0913, 0.1669)	(0.009, 0.0211, 0.0407)	(0.0211, 0.0405, 0.0665)	(0.0067, 0.0284, 0.0678)	(0.0175, 0.0498, 0.0964)	(0.01, 0.0309, 0.0607)	(0.0273, 0.0543, 0.0936)	(0.0063, 0.0098, 0.0143)	(0.0058, 0.0079, 0.0102)	(0.0062, 0.0094, 0.0135)	(0.0068, 0.0081, 0.0095)	(0.0071, 0.0101, 0.0134)	VG Unavailable	(0.0119, 0.0174, 0.0249)	(0.0039, 0.0086, 0.0149)	(0.0078, 0.0175, 0.0311)	VG Unavailable	(0.0063, 0.0119, 0.0192)	(0.0048, 0.0062, 0.0078)	(0.0133, 0.0194, 0.0262)	(0.0068, 0.009, 0.0113)	(0.0064, 0.0152, 0.0279)	(0.0024, 0.005, 0.0086)	(0.0048, 0.0067, 0.009)	(0.0194, 0.0276, 0.0381)	(0.0161, 0.0195, 0.0227)	(0.0147, 0.018, 0.0215)	(0.0054, 0.0081, 0.0116)	(0.0039, 0.0074, 0.0119)	(0.0088, 0.0206, 0.0371)	(0.0066, 0.009, 0.0119)	(0.0008, 0.0058, 0.0154)	(0.0106, 0.013, 0.0156)	(0.0114, 0.0176, 0.025)	(0.0066, 0.0098, 0.0135)	(0.0622, 0.0928, 0.13)
ENSG00000149575	VG Unavailable	(0.0688, 0.1183, 0.1772)	VG Unavailable	VG Unavailable	VG Unavailable	VG Unavailable	VG Unavailable	(0.0005, 0.0136, 0.0433)	(0.001, 0.0024, 0.0043)	(0.0033, 0.0077, 0.0137)	(0.0015, 0.0031, 0.005)	(0.0015, 0.0024, 0.0035)	(0.0014, 0.0023, 0.0035)	(0.001, 0.0019, 0.0031)	(0.0014, 0.0026, 0.0042)	(0.0033, 0.0064, 0.0104)	(0.0001, 0.0011, 0.003)	(0.0013, 0.0025, 0.004)	(0.0019, 0.0039, 0.0064)	(0.0093, 0.0165, 0.0267)	(0.0482, 0.0795, 0.1204)	(0.0079, 0.0168, 0.0284)	(0.0064, 0.0168, 0.0324)	(0.0102, 0.0267, 0.0485)	VG Unavailable	(0.0125, 0.025, 0.0429)	VG Unavailable	(0.0086, 0.0163, 0.0257)	(0.0037, 0.0075, 0.0125)	VG Unavailable	VG Unavailable	VG Unavailable	(0.031, 0.0488, 0.0714)	(0.013, 0.0212, 0.0313)	(0.0279, 0.042, 0.061)	VG Unavailable	VG Unavailable	(0.0206, 0.0569, 0.1131)	(0.0237, 0.0527, 0.0941)	VG Unavailable	VG Unavailable	VG Unavailable	(0.0, 0.0049, 0.0177)	VG Unavailable	VG Unavailable	VG Unavailable	(0.0098, 0.0257, 0.0494)	(0.0006, 0.0128, 0.0398)	VG Unavailable	VG Unavailable
ENSG00000149577	(0.0036, 0.0049, 0.0063)	(0.0048, 0.0066, 0.0086)	(0.0024, 0.005, 0.0083)	(0.0027, 0.0046, 0.0067)	(0.004, 0.0067, 0.0101)	(0.0027, 0.0045, 0.0064)	(0.0003, 0.011, 0.0395)	(0.0033, 0.0049, 0.0068)	(0.0002, 0.003, 0.0085)	(0.0007, 0.004, 0.0104)	(0.0014, 0.0053, 0.0115)	(0.0011, 0.0033, 0.0065)	(0.0014, 0.0036, 0.0073)	(0.0008, 0.0032, 0.0072)	(0.0, 0.0019, 0.0059)	(0.0003, 0.0026, 0.0074)	(0.0, 0.0007, 0.0071)	(0.0014, 0.0041, 0.0084)	(0.0005, 0.0033, 0.0084)	(0.0008, 0.0054, 0.015)	(0.0015, 0.0038, 0.0068)	(0.0008, 0.0021, 0.0039)	(0.0054, 0.0078, 0.0109)	(0.0019, 0.0034, 0.0054)	(0.0022, 0.0047, 0.0079)	(0.0016, 0.0029, 0.0044)	(0.002, 0.0038, 0.0065)	(0.0009, 0.0021, 0.004)	(0.0009, 0.0032, 0.0068)	(0.0, 0.0017, 0.007)	(0.0004, 0.0027, 0.0073)	(0.0017, 0.004, 0.0077)	(0.0095, 0.0124, 0.0152)	(0.0025, 0.0047, 0.0074)	(0.0026, 0.0036, 0.0049)	(0.003, 0.0048, 0.007)	(0.02, 0.0254, 0.0323)	(0.0041, 0.0062, 0.0084)	(0.0016, 0.0031, 0.005)	(0.0026, 0.0041, 0.006)	(0.003, 0.0044, 0.006)	(0.0102, 0.0173, 0.026)	(0.0054, 0.0085, 0.0123)	(0.016, 0.0219, 0.0287)	(0.0111, 0.0144, 0.0185)	(0.002, 0.0035, 0.0054)	(0.0016, 0.0026, 0.0037)	(0.0013, 0.0034, 0.0067)	(0.0024, 0.006, 0.0114)	(0.0403, 0.049, 0.0575)
ENSG00000149582	(0.0032, 0.0057, 0.0086)	(0.0026, 0.0049, 0.008)	(0.0015, 0.0031, 0.0052)	(0.0029, 0.0045, 0.0062)	(0.0011, 0.0031, 0.0061)	(0.0027, 0.0041, 0.0058)	(0.0, 0.0011, 0.0136)	(0.0017, 0.0033, 0.0053)	(0.0001, 0.0007, 0.0019)	(0.0017, 0.0046, 0.0092)	(0.0007, 0.0017, 0.0031)	(0.0021, 0.0032, 0.0044)	(0.003, 0.0044, 0.0062)	(0.0009, 0.0019, 0.0032)	(0.0013, 0.0026, 0.0042)	(0.0036, 0.007, 0.0115)	(0.0003, 0.0013, 0.003)	(0.0012, 0.0025, 0.0042)	(0.0005, 0.0025, 0.0058)	(0.0018, 0.0044, 0.0086)	(0.0023, 0.0056, 0.01)	(0.001, 0.0022, 0.004)	(0.0026, 0.005, 0.0082)	(0.0007, 0.0018, 0.0035)	(0.0008, 0.0027, 0.0058)	(0.0018, 0.0029, 0.0045)	(0.0039, 0.0077, 0.0122)	(0.0, 0.0016, 0.005)	(0.0011, 0.0033, 0.0073)	(0.001, 0.0055, 0.0139)	(0.0224, 0.0403, 0.0616)	(0.0026, 0.0058, 0.0101)	(0.0023, 0.0045, 0.0071)	(0.0031, 0.0059, 0.0095)	(0.0054, 0.0083, 0.0117)	(0.0019, 0.0037, 0.0059)	(0.0, 0.0009, 0.0036)	(0.0016, 0.0033, 0.0055)	(0.001, 0.0019, 0.0032)	(0.0033, 0.0055, 0.0087)	(0.0022, 0.0044, 0.007)	(0.0004, 0.0022, 0.0051)	(0.0016, 0.0033, 0.0057)	(0.0026, 0.0074, 0.0146)	(0.001, 0.0028, 0.0052)	(0.0012, 0.0029, 0.0052)	(0.002, 0.0031, 0.0044)	(0.0015, 0.0037, 0.0071)	(0.0011, 0.0038, 0.0087)	(0.0124, 0.0265, 0.0448)
ENSG00000149591	(0.0385, 0.0449, 0.0523)	(0.0365, 0.0449, 0.0531)	(0.0371, 0.0503, 0.0658)	(0.0128, 0.0147, 0.0167)	(0.0139, 0.018, 0.0227)	(0.0186, 0.0196, 0.0207)	(0.0023, 0.0125, 0.0313)	(0.0273, 0.0343, 0.0414)	(0.0846, 0.135, 0.2054)	(0.107, 0.177, 0.2648)	(0.0719, 0.1055, 0.1467)	(0.055, 0.075, 0.0995)	(0.0674, 0.0947, 0.1289)	(0.059, 0.0847, 0.1133)	(0.0715, 0.1091, 0.1532)	(0.0941, 0.1414, 0.1976)	(0.0781, 0.1202, 0.1725)	(0.0658, 0.0956, 0.1332)	(0.0633, 0.0972, 0.141)	(0.0818, 0.1371, 0.2123)	(0.1066, 0.1636, 0.2311)	(0.0163, 0.0182, 0.0204)	(0.0374, 0.041, 0.0448)	(0.0164, 0.0197, 0.0233)	(0.0223, 0.0284, 0.0356)	(0.0127, 0.0155, 0.0182)	(0.0296, 0.0386, 0.0485)	(0.0409, 0.0504, 0.0618)	(0.0494, 0.0645, 0.0824)	(0.0236, 0.0441, 0.0714)	(0.1131, 0.157, 0.2114)	(0.0776, 0.1065, 0.1391)	(0.1081, 0.1262, 0.1464)	(0.0639, 0.0788, 0.0946)	(0.0363, 0.0428, 0.05)	(0.0487, 0.0657, 0.0852)	(0.2263, 0.2788, 0.3474)	(0.0187, 0.0235, 0.0289)	(0.0531, 0.0718, 0.0944)	(0.0552, 0.0676, 0.0814)	(0.0577, 0.0688, 0.081)	(0.0199, 0.0299, 0.0422)	(0.0523, 0.07, 0.0921)	(0.0621, 0.0806, 0.1039)	(0.1298, 0.1624, 0.1956)	(0.0562, 0.07, 0.085)	(0.0552, 0.0652, 0.076)	(0.0087, 0.012, 0.0158)	(0.0111, 0.0174, 0.0249)	(0.1912, 0.2218, 0.2535)
ENSG00000149596	(0.0174, 0.0217, 0.0265)	(0.0272, 0.0331, 0.0396)	(0.0429, 0.0584, 0.0777)	(0.0125, 0.0147, 0.0173)	(0.0086, 0.0109, 0.0135)	(0.0096, 0.0109, 0.0124)	(0.0042, 0.0111, 0.021)	(0.02, 0.0252, 0.0304)	(0.0, 0.0106, 0.0541)	(0.0154, 0.0446, 0.0911)	(0.0469, 0.0791, 0.1185)	(0.0349, 0.0916, 0.1748)	VG Unavailable	(0.033, 0.0683, 0.1215)	VG Unavailable	(0.0466, 0.0821, 0.1276)	(0.0436, 0.0722, 0.1139)	(0.0406, 0.0804, 0.1379)	(0.0265, 0.0523, 0.0867)	(0.0332, 0.0632, 0.0998)	(0.0496, 0.1025, 0.1738)	(0.0104, 0.0124, 0.0146)	(0.0083, 0.0104, 0.0126)	(0.0091, 0.0107, 0.0127)	(0.0071, 0.0092, 0.0116)	(0.0089, 0.0103, 0.0118)	(0.0502, 0.0635, 0.0787)	(0.0088, 0.0104, 0.0122)	(0.0101, 0.0121, 0.0142)	(0.0087, 0.0228, 0.0449)	(0.0853, 0.1648, 0.2647)	VG Unavailable	(0.0081, 0.0103, 0.0128)	(0.012, 0.0136, 0.0152)	(0.0124, 0.0163, 0.0205)	(0.0062, 0.0114, 0.0183)	(0.0129, 0.0405, 0.0787)	(0.0098, 0.0128, 0.016)	(0.0214, 0.0349, 0.0514)	(0.0153, 0.0197, 0.0247)	(0.017, 0.0209, 0.0251)	(0.007, 0.0112, 0.0163)	(0.0068, 0.01, 0.0145)	(0.0207, 0.0317, 0.0456)	(0.0069, 0.0092, 0.012)	(0.0074, 0.0139, 0.0224)	(0.0156, 0.0211, 0.0275)	(0.0074, 0.0098, 0.0129)	(0.0063, 0.0102, 0.0143)	(0.0199, 0.0719, 0.1654)
ENSG00000149599	(0.0243, 0.0396, 0.0593)	(0.0387, 0.059, 0.0866)	(0.0087, 0.0153, 0.0246)	(0.0127, 0.0177, 0.0241)	(0.0183, 0.0288, 0.0431)	(0.012, 0.0172, 0.0233)	VG Unavailable	(0.0105, 0.0183, 0.0283)	(0.0035, 0.0101, 0.0188)	(0.0031, 0.0097, 0.0208)	(0.004, 0.0088, 0.0147)	(0.0073, 0.0154, 0.0272)	(0.006, 0.013, 0.0229)	(0.0005, 0.0039, 0.0105)	(0.0037, 0.0099, 0.0182)	(0.0025, 0.0074, 0.0149)	(0.0035, 0.0081, 0.0147)	(0.0042, 0.0083, 0.0133)	(0.0017, 0.0055, 0.0116)	(0.0016, 0.0059, 0.0134)	(0.004, 0.0088, 0.0153)	(0.0589, 0.0888, 0.125)	(0.0365, 0.0603, 0.0893)	(0.0192, 0.0308, 0.0455)	VG Unavailable	(0.0183, 0.0276, 0.0386)	VG Unavailable	(0.0003, 0.0033, 0.0096)	(0.0048, 0.0153, 0.0312)	(0.0022, 0.0053, 0.0095)	(0.1402, 0.2726, 0.4576)	VG Unavailable	(0.0197, 0.0338, 0.052)	(0.0438, 0.0921, 0.1516)	(0.0032, 0.0045, 0.0059)	(0.013, 0.0236, 0.0378)	(0.0166, 0.0405, 0.0784)	(0.0077, 0.0138, 0.0218)	(0.0034, 0.0068, 0.0117)	VG Unavailable	(0.0347, 0.0556, 0.0828)	(0.0, 0.0102, 0.0416)	(0.01, 0.027, 0.0535)	(0.0135, 0.0283, 0.0491)	(0.0171, 0.0325, 0.0563)	(0.003, 0.0039, 0.0049)	(0.0058, 0.0084, 0.0115)	(0.0233, 0.0464, 0.079)	(0.0028, 0.0129, 0.03)	VG Unavailable
ENSG00000149600	(0.002, 0.0036, 0.0058)	(0.0018, 0.0037, 0.0062)	(0.0008, 0.0029, 0.0064)	(0.0016, 0.0033, 0.0057)	(0.0002, 0.0016, 0.0048)	(0.0043, 0.0065, 0.0092)	(0.0, 0.0018, 0.0165)	(0.003, 0.0049, 0.0074)	(0.0026, 0.0074, 0.0146)	(0.0004, 0.0029, 0.0077)	(0.0037, 0.0072, 0.0122)	(0.0014, 0.0038, 0.0072)	(0.0, 0.0004, 0.0035)	(0.0022, 0.0047, 0.0085)	(0.0019, 0.0047, 0.009)	(0.0003, 0.0032, 0.0091)	(0.0001, 0.0022, 0.0073)	(0.0022, 0.0052, 0.0099)	(0.0004, 0.0026, 0.0063)	(0.0, 0.0015, 0.0065)	(0.0035, 0.0098, 0.0186)	(0.0032, 0.0056, 0.0088)	(0.0048, 0.0074, 0.0107)	(0.0027, 0.0048, 0.0075)	(0.0012, 0.0031, 0.0058)	(0.003, 0.0048, 0.0071)	(0.0007, 0.0022, 0.0044)	(0.0003, 0.0019, 0.0047)	(0.0029, 0.0053, 0.0087)	(0.002, 0.0064, 0.013)	(0.0003, 0.004, 0.0119)	(0.001, 0.0046, 0.0104)	(0.002, 0.0037, 0.006)	(0.0103, 0.014, 0.0173)	(0.0049, 0.0074, 0.0103)	(0.0, 0.0013, 0.0064)	(0.0, 0.0, 0.0029)	(0.0012, 0.003, 0.0057)	(0.0005, 0.0027, 0.0067)	(0.0015, 0.0031, 0.0052)	(0.0041, 0.0065, 0.0095)	(0.0027, 0.0061, 0.0112)	(0.0045, 0.0092, 0.0156)	(0.0023, 0.005, 0.0086)	(0.001, 0.0031, 0.0064)	(0.0053, 0.0092, 0.0147)	(0.0028, 0.0043, 0.006)	(0.0018, 0.0052, 0.0104)	(0.0001, 0.002, 0.0062)	(0.0056, 0.0094, 0.0138)
ENSG00000149609	VG Unavailable	VG Unavailable	VG Unavailable	VG Unavailable	VG Unavailable	VG Unavailable	VG Unavailable	VG Unavailable	VG Unavailable	VG Unavailable	VG Unavailable	VG Unavailable	VG Unavailable	VG Unavailable	VG Unavailable	VG Unavailable	VG Unavailable	VG Unavailable	VG Unavailable	VG Unavailable	VG Unavailable	VG Unavailable	VG Unavailable	VG Unavailable	VG Unavailable	VG Unavailable	VG Unavailable	VG Unavailable	VG Unavailable	VG Unavailable	VG Unavailable	VG Unavailable	VG Unavailable	VG Unavailable	VG Unavailable	VG Unavailable	VG Unavailable	VG Unavailable	VG Unavailable	VG Unavailable	VG Unavailable	VG Unavailable	VG Unavailable	VG Unavailable	VG Unavailable	(0.0037, 0.0092, 0.0174)	VG Unavailable	VG Unavailable	VG Unavailable	VG Unavailable
ENSG00000149633	(0.0199, 0.0261, 0.0331)	(0.0104, 0.0142, 0.0185)	(0.013, 0.023, 0.0357)	(0.008, 0.0105, 0.0134)	(0.0065, 0.0104, 0.0149)	(0.009, 0.0124, 0.0163)	(0.0082, 0.0338, 0.0712)	(0.0132, 0.0178, 0.0233)	(0.0037, 0.0074, 0.012)	(0.0043, 0.0078, 0.0124)	(0.0025, 0.0041, 0.006)	(0.0038, 0.0075, 0.0121)	(0.0014, 0.0046, 0.01)	(0.005, 0.0077, 0.0111)	(0.0043, 0.0076, 0.0118)	(0.0077, 0.0126, 0.0182)	(0.0054, 0.0089, 0.013)	(0.0051, 0.0085, 0.0127)	(0.0034, 0.0055, 0.008)	(0.02, 0.0288, 0.0388)	(0.0094, 0.0154, 0.0225)	(0.0075, 0.0103, 0.0132)	(0.0075, 0.0104, 0.0136)	(0.013, 0.0167, 0.021)	(0.0049, 0.0084, 0.0128)	(0.0164, 0.0204, 0.0245)	(0.0418, 0.07, 0.1061)	(0.0109, 0.0124, 0.014)	(0.0071, 0.0108, 0.0157)	(0.004, 0.0129, 0.0267)	VG Unavailable	(0.0579, 0.0907, 0.1301)	(0.0093, 0.0143, 0.0206)	(0.011, 0.0234, 0.0393)	(0.0055, 0.0068, 0.0082)	(0.0056, 0.0087, 0.0123)	(0.0045, 0.0148, 0.0327)	(0.0038, 0.0059, 0.0086)	(0.0101, 0.0157, 0.0228)	(0.0206, 0.0313, 0.0444)	(0.0147, 0.022, 0.03)	(0.0085, 0.0144, 0.0221)	(0.0056, 0.009, 0.0131)	(0.0173, 0.0279, 0.0407)	(0.0086, 0.0141, 0.0208)	(0.0155, 0.021, 0.0276)	(0.0151, 0.0198, 0.0256)	(0.0043, 0.0072, 0.0105)	(0.0016, 0.0035, 0.0062)	VG Unavailable
ENSG00000149634	VG Unavailable	VG Unavailable	VG Unavailable	VG Unavailable	VG Unavailable	VG Unavailable	VG Unavailable	VG Unavailable	VG Unavailable	VG Unavailable	VG Unavailable	VG Unavailable	VG Unavailable	VG Unavailable	VG Unavailable	VG Unavailable	VG Unavailable	VG Unavailable	VG Unavailable	VG Unavailable	VG Unavailable	VG Unavailable	VG Unavailable	VG Unavailable	VG Unavailable	VG Unavailable	VG Unavailable	VG Unavailable	VG Unavailable	VG Unavailable	VG Unavailable	VG Unavailable	VG Unavailable	VG Unavailable	VG Unavailable	(0.0, 0.0062, 0.0601)	VG Unavailable	VG Unavailable	VG Unavailable	VG Unavailable	VG Unavailable	VG Unavailable	VG Unavailable	VG Unavailable	VG Unavailable	(0.0005, 0.0048, 0.0133)	VG Unavailable	VG Unavailable	VG Unavailable	VG Unavailable
ENSG00000149636	(0.0117, 0.0304, 0.0579)	(0.0038, 0.0212, 0.0566)	(0.0, 0.0041, 0.0312)	(0.0033, 0.0256, 0.0721)	VG Unavailable	(0.0179, 0.0385, 0.0696)	VG Unavailable	(0.0077, 0.0272, 0.0597)	VG Unavailable	VG Unavailable	VG Unavailable	VG Unavailable	VG Unavailable	VG Unavailable	VG Unavailable	VG Unavailable	VG Unavailable	VG Unavailable	VG Unavailable	VG Unavailable	VG Unavailable	VG Unavailable	(0.021, 0.0511, 0.1033)	(0.0, 0.0098, 0.056)	(0.0002, 0.0074, 0.0254)	VG Unavailable	(0.0006, 0.0063, 0.0171)	VG Unavailable	VG Unavailable	VG Unavailable	(0.0, 0.004, 0.0194)	VG Unavailable	(0.0166, 0.0387, 0.0718)	VG Unavailable	(0.0163, 0.0421, 0.0778)	VG Unavailable	VG Unavailable	(0.0008, 0.0256, 0.0818)	VG Unavailable	(0.0023, 0.0157, 0.0388)	(0.0, 0.0042, 0.0203)	(0.0, 0.0, 0.3975)	(0.0016, 0.0203, 0.0589)	(0.0, 0.0032, 0.0235)	(0.0, 0.0, 0.0405)	(0.001, 0.0053, 0.0131)	(0.0055, 0.0179, 0.0381)	VG Unavailable	VG Unavailable	VG Unavailable
ENSG00000149639	(0.0024, 0.0039, 0.0061)	(0.0023, 0.0045, 0.0075)	(0.0005, 0.0018, 0.0038)	(0.0004, 0.002, 0.0047)	(0.0009, 0.0032, 0.0066)	(0.0037, 0.0055, 0.0078)	(0.0, 0.0, 0.0745)	(0.0021, 0.0044, 0.0075)	(0.0003, 0.0035, 0.0104)	(0.0025, 0.0084, 0.0175)	(0.0016, 0.0054, 0.0111)	(0.001, 0.0017, 0.0025)	(0.0009, 0.0015, 0.0024)	(0.0036, 0.0075, 0.0128)	(0.0004, 0.0034, 0.0089)	(0.001, 0.0037, 0.009)	(0.0013, 0.0051, 0.0108)	(0.0015, 0.0049, 0.01)	(0.0004, 0.0035, 0.0095)	(0.0006, 0.0057, 0.0152)	(0.0, 0.0023, 0.0091)	(0.0005, 0.0016, 0.0032)	(0.0012, 0.0031, 0.006)	(0.0013, 0.0027, 0.0048)	(0.0017, 0.0037, 0.0067)	(0.0015, 0.0029, 0.0047)	(0.0021, 0.0036, 0.0055)	(0.0011, 0.0034, 0.0075)	(0.0008, 0.0029, 0.0063)	(0.0004, 0.0052, 0.0165)	(0.0032, 0.0081, 0.0148)	VG Unavailable	(0.0021, 0.0041, 0.0065)	(0.0075, 0.0156, 0.0255)	(0.0017, 0.0032, 0.0052)	(0.0016, 0.0043, 0.0079)	(0.0077, 0.0188, 0.0354)	(0.0023, 0.0052, 0.0091)	(0.0005, 0.0031, 0.0079)	(0.0016, 0.0032, 0.0054)	(0.0042, 0.0065, 0.009)	(0.0, 0.0026, 0.009)	(0.0013, 0.0049, 0.0107)	(0.0021, 0.0062, 0.0127)	(0.0027, 0.0057, 0.0097)	(0.0, 0.0008, 0.0029)	(0.0025, 0.0039, 0.0055)	(0.0006, 0.0027, 0.006)	(0.0004, 0.0032, 0.0081)	(0.0211, 0.0452, 0.0799)
ENSG00000149646	VG Unavailable	VG Unavailable	VG Unavailable	VG Unavailable	VG Unavailable	VG Unavailable	VG Unavailable	VG Unavailable	VG Unavailable	VG Unavailable	VG Unavailable	VG Unavailable	VG Unavailable	VG Unavailable	VG Unavailable	VG Unavailable	VG Unavailable	VG Unavailable	VG Unavailable	VG Unavailable	VG Unavailable	VG Unavailable	VG Unavailable	VG Unavailable	VG Unavailable	VG Unavailable	VG Unavailable	VG Unavailable	VG Unavailable	VG Unavailable	VG Unavailable	VG Unavailable	VG Unavailable	VG Unavailable	VG Unavailable	VG Unavailable	VG Unavailable	VG Unavailable	VG Unavailable	VG Unavailable	VG Unavailable	VG Unavailable	VG Unavailable	VG Unavailable	VG Unavailable	(0.0055, 0.0084, 0.0117)	VG Unavailable	VG Unavailable	VG Unavailable	VG Unavailable
ENSG00000149654	VG Unavailable	VG Unavailable	VG Unavailable	VG Unavailable	VG Unavailable	VG Unavailable	VG Unavailable	VG Unavailable	(0.003, 0.0077, 0.015)	(0.0, 0.0, 0.0044)	(0.0053, 0.0145, 0.0292)	(0.0033, 0.0048, 0.0064)	(0.0036, 0.0053, 0.0075)	(0.0003, 0.0019, 0.0046)	(0.0006, 0.0025, 0.0052)	(0.0085, 0.0207, 0.0385)	(0.0004, 0.005, 0.0138)	(0.0026, 0.0129, 0.0314)	(0.0, 0.006, 0.0214)	(0.0, 0.0, 0.0198)	(0.0144, 0.0307, 0.0535)	VG Unavailable	VG Unavailable	VG Unavailable	(0.0431, 0.0719, 0.11)	VG Unavailable	VG Unavailable	(0.014, 0.0243, 0.0365)	VG Unavailable	VG Unavailable	VG Unavailable	VG Unavailable	VG Unavailable	VG Unavailable	VG Unavailable	VG Unavailable	(0.0184, 0.0382, 0.0641)	(0.037, 0.0696, 0.121)	(0.0071, 0.0204, 0.0413)	(0.0191, 0.0308, 0.0471)	(0.0383, 0.0628, 0.0926)	VG Unavailable	VG Unavailable	VG Unavailable	VG Unavailable	(0.0026, 0.0054, 0.0092)	VG Unavailable	VG Unavailable	(0.0742, 0.1452, 0.2408)	VG Unavailable
ENSG00000149657	(0.0268, 0.0357, 0.0458)	(0.0348, 0.0486, 0.0646)	(0.0188, 0.0307, 0.0454)	(0.0403, 0.0577, 0.0763)	(0.0278, 0.0484, 0.0735)	(0.0386, 0.0521, 0.0669)	(0.004, 0.0481, 0.1311)	(0.0393, 0.0536, 0.0696)	(0.0109, 0.0359, 0.0828)	(0.0026, 0.0226, 0.0669)	(0.0095, 0.0272, 0.0574)	(0.0057, 0.0119, 0.0206)	(0.0077, 0.0167, 0.0287)	(0.003, 0.0131, 0.0302)	(0.0001, 0.01, 0.0375)	(0.0108, 0.0372, 0.0783)	(0.0079, 0.0285, 0.0635)	(0.0004, 0.0066, 0.0203)	(0.004, 0.0248, 0.0664)	(0.0062, 0.0323, 0.0787)	(0.0011, 0.0153, 0.0513)	(0.0485, 0.0677, 0.0911)	(0.043, 0.0589, 0.078)	(0.0325, 0.0464, 0.0653)	(0.0303, 0.0418, 0.0554)	(0.0285, 0.0393, 0.0527)	(0.0134, 0.0218, 0.0321)	(0.0197, 0.0324, 0.0491)	(0.0184, 0.0329, 0.052)	(0.0118, 0.0392, 0.0808)	(0.0079, 0.0159, 0.0273)	(0.0408, 0.0697, 0.1056)	(0.0389, 0.0503, 0.0628)	(0.032, 0.0484, 0.0687)	(0.0438, 0.0567, 0.0717)	(0.0276, 0.0427, 0.0636)	(0.0316, 0.0473, 0.0678)	(0.0281, 0.043, 0.0625)	(0.0177, 0.0294, 0.0431)	(0.0461, 0.0587, 0.0723)	(0.0384, 0.0486, 0.0605)	(0.0319, 0.0602, 0.0929)	(0.0249, 0.0419, 0.0641)	(0.0314, 0.046, 0.0638)	(0.024, 0.0365, 0.0523)	(0.0104, 0.016, 0.0227)	(0.029, 0.0375, 0.0472)	(0.0264, 0.0476, 0.0764)	(0.0445, 0.0699, 0.1044)	(0.0316, 0.0451, 0.0611)
ENSG00000149658	(0.0023, 0.0043, 0.007)	(0.0036, 0.0061, 0.0092)	(0.0023, 0.0058, 0.0109)	(0.0042, 0.0072, 0.0111)	(0.0052, 0.0095, 0.016)	(0.0034, 0.006, 0.0093)	(0.0002, 0.0074, 0.0287)	(0.0021, 0.0041, 0.0066)	(0.0016, 0.0062, 0.0148)	(0.0008, 0.0048, 0.0118)	(0.0, 0.0013, 0.0069)	(0.0012, 0.0028, 0.0052)	(0.0001, 0.0015, 0.0048)	(0.0016, 0.0051, 0.0112)	(0.0011, 0.0048, 0.0107)	(0.0011, 0.0056, 0.0137)	(0.0017, 0.0058, 0.0124)	(0.0019, 0.0056, 0.011)	(0.0, 0.0023, 0.0109)	(0.0002, 0.0049, 0.0169)	(0.0, 0.0036, 0.015)	(0.0018, 0.0042, 0.0079)	(0.0023, 0.0049, 0.0085)	(0.0036, 0.0065, 0.0106)	(0.0034, 0.0062, 0.0097)	(0.0023, 0.0045, 0.0076)	(0.001, 0.0023, 0.0043)	(0.0009, 0.0033, 0.0073)	(0.0028, 0.0065, 0.0116)	(0.0, 0.0, 0.1553)	(0.0002, 0.0014, 0.0039)	(0.0019, 0.0071, 0.0159)	(0.0017, 0.0032, 0.0053)	(0.0023, 0.004, 0.0061)	(0.0022, 0.004, 0.0062)	(0.0, 0.0, 0.0058)	(0.0031, 0.0068, 0.0121)	(0.0036, 0.0078, 0.0135)	(0.0013, 0.0031, 0.0058)	(0.0024, 0.0042, 0.0064)	(0.0055, 0.0079, 0.0108)	(0.0, 0.0008, 0.0049)	(0.003, 0.007, 0.0127)	(0.0025, 0.0056, 0.0103)	(0.0007, 0.003, 0.0066)	(0.0005, 0.002, 0.005)	(0.0028, 0.0041, 0.0058)	(0.0, 0.0, 0.0277)	(0.0004, 0.0035, 0.0095)	(0.01, 0.0162, 0.024)
ENSG00000149679	(0.0205, 0.0263, 0.0332)	(0.0164, 0.0228, 0.0296)	(0.0056, 0.0103, 0.016)	(0.0144, 0.0213, 0.0289)	(0.0167, 0.0275, 0.0411)	(0.0186, 0.0242, 0.0306)	(0.001, 0.0129, 0.0356)	(0.0207, 0.0274, 0.0343)	(0.0, 0.0002, 0.0138)	(0.0065, 0.014, 0.0247)	(0.0052, 0.01, 0.0165)	(0.009, 0.0123, 0.0159)	(0.006, 0.0089, 0.0122)	(0.0031, 0.0052, 0.0081)	(0.0012, 0.0031, 0.0059)	(0.0068, 0.0125, 0.021)	(0.0002, 0.002, 0.0065)	(0.0053, 0.0102, 0.0167)	(0.0031, 0.0073, 0.0132)	(0.0047, 0.0115, 0.0206)	(0.0045, 0.0107, 0.0203)	(0.0195, 0.0258, 0.033)	(0.0132, 0.0172, 0.0217)	(0.0186, 0.0243, 0.031)	(0.0131, 0.0175, 0.0229)	(0.0201, 0.0255, 0.0314)	(0.0066, 0.0105, 0.0152)	(0.0357, 0.0438, 0.0523)	(0.041, 0.0515, 0.0632)	(0.0092, 0.0213, 0.0376)	(0.0071, 0.0113, 0.0169)	(0.0178, 0.028, 0.0413)	(0.0325, 0.0396, 0.0482)	(0.0055, 0.0087, 0.0127)	(0.0252, 0.0312, 0.0383)	(0.0159, 0.0237, 0.0333)	(0.0132, 0.0197, 0.0283)	(0.014, 0.0201, 0.0266)	(0.0068, 0.0102, 0.0138)	(0.026, 0.0319, 0.0386)	(0.0218, 0.0265, 0.032)	(0.0054, 0.0107, 0.018)	(0.0111, 0.0166, 0.0232)	(0.0107, 0.0156, 0.0215)	(0.0107, 0.016, 0.0225)	(0.0018, 0.0024, 0.0031)	(0.0145, 0.0177, 0.0214)	(0.0192, 0.0302, 0.0428)	(0.0179, 0.029, 0.043)	(0.023, 0.0291, 0.0366)
ENSG00000149716	(0.0063, 0.0093, 0.0131)	(0.0033, 0.0068, 0.0115)	(0.003, 0.0069, 0.013)	(0.003, 0.0068, 0.0119)	(0.0026, 0.0066, 0.0126)	(0.0056, 0.0088, 0.0128)	(0.0021, 0.0189, 0.0536)	(0.0018, 0.0041, 0.0076)	(0.0043, 0.0142, 0.0286)	(0.0005, 0.0074, 0.0234)	(0.0026, 0.009, 0.0188)	(0.0002, 0.002, 0.0057)	(0.0009, 0.0039, 0.0095)	(0.0019, 0.0073, 0.0161)	(0.0, 0.0002, 0.0301)	(0.0011, 0.0069, 0.0202)	(0.0002, 0.0043, 0.0134)	(0.0008, 0.0049, 0.0123)	(0.0007, 0.0081, 0.0239)	(0.0, 0.0029, 0.0151)	(0.0001, 0.0048, 0.0176)	(0.0043, 0.0078, 0.0116)	(0.0026, 0.0049, 0.0081)	(0.0035, 0.007, 0.0117)	(0.0061, 0.0097, 0.0139)	(0.003, 0.0052, 0.0082)	(0.0033, 0.0056, 0.0083)	(0.0055, 0.0111, 0.0179)	(0.0062, 0.0125, 0.0216)	(0.0028, 0.0103, 0.0228)	(0.0013, 0.0044, 0.0091)	(0.0, 0.002, 0.0131)	(0.0052, 0.0087, 0.0127)	(0.005, 0.0083, 0.0128)	(0.0043, 0.0067, 0.0095)	(0.0048, 0.0096, 0.0162)	(0.0029, 0.0061, 0.0108)	(0.0012, 0.0042, 0.009)	(0.0031, 0.0067, 0.0114)	(0.0049, 0.0074, 0.0106)	(0.0054, 0.0077, 0.0103)	(0.0004, 0.0027, 0.0074)	(0.0031, 0.0066, 0.0124)	(0.0019, 0.0045, 0.0086)	(0.0015, 0.0039, 0.0073)	(0.0033, 0.0062, 0.0098)	(0.0035, 0.0057, 0.0083)	(0.0, 0.0005, 0.0078)	(0.0036, 0.009, 0.0164)	(0.0122, 0.0198, 0.0305)
ENSG00000149735	VG Unavailable	VG Unavailable	VG Unavailable	(0.1652, 0.3289, 0.566)	VG Unavailable	VG Unavailable	VG Unavailable	VG Unavailable	VG Unavailable	VG Unavailable	VG Unavailable	VG Unavailable	VG Unavailable	VG Unavailable	VG Unavailable	VG Unavailable	VG Unavailable	VG Unavailable	VG Unavailable	VG Unavailable	VG Unavailable	VG Unavailable	VG Unavailable	VG Unavailable	VG Unavailable	VG Unavailable	VG Unavailable	VG Unavailable	VG Unavailable	VG Unavailable	VG Unavailable	VG Unavailable	VG Unavailable	VG Unavailable	VG Unavailable	VG Unavailable	(0.0007, 0.0023, 0.0045)	VG Unavailable	(0.0079, 0.0155, 0.0254)	VG Unavailable	VG Unavailable	VG Unavailable	VG Unavailable	VG Unavailable	VG Unavailable	(0.0046, 0.0094, 0.0155)	VG Unavailable	VG Unavailable	VG Unavailable	VG Unavailable
ENSG00000149742	VG Unavailable	VG Unavailable	VG Unavailable	VG Unavailable	VG Unavailable	VG Unavailable	VG Unavailable	VG Unavailable	VG Unavailable	VG Unavailable	VG Unavailable	VG Unavailable	VG Unavailable	VG Unavailable	VG Unavailable	VG Unavailable	VG Unavailable	VG Unavailable	VG Unavailable	VG Unavailable	VG Unavailable	VG Unavailable	VG Unavailable	VG Unavailable	VG Unavailable	VG Unavailable	VG Unavailable	VG Unavailable	VG Unavailable	VG Unavailable	VG Unavailable	(0.0122, 0.0253, 0.0424)	VG Unavailable	VG Unavailable	VG Unavailable	VG Unavailable	VG Unavailable	VG Unavailable	VG Unavailable	VG Unavailable	VG Unavailable	VG Unavailable	VG Unavailable	VG Unavailable	VG Unavailable	VG Unavailable	VG Unavailable	VG Unavailable	VG Unavailable	VG Unavailable
ENSG00000149743	(0.0056, 0.0085, 0.0122)	(0.0022, 0.0045, 0.0076)	(0.0026, 0.0053, 0.0094)	(0.0023, 0.0049, 0.0086)	(0.0008, 0.0033, 0.0067)	(0.0043, 0.0075, 0.0115)	(0.0007, 0.0132, 0.0358)	(0.0032, 0.0056, 0.0088)	(0.0021, 0.0074, 0.0164)	(0.0037, 0.0108, 0.0229)	(0.0006, 0.0042, 0.0097)	(0.0009, 0.0041, 0.0095)	(0.0005, 0.004, 0.0111)	(0.0019, 0.006, 0.0127)	(0.0, 0.002, 0.0095)	(0.0002, 0.003, 0.009)	(0.0025, 0.0075, 0.0149)	(0.0031, 0.008, 0.0156)	(0.0026, 0.0072, 0.0146)	(0.0037, 0.0091, 0.0177)	(0.0, 0.0018, 0.0094)	(0.0031, 0.0059, 0.0101)	(0.0088, 0.0129, 0.018)	(0.0033, 0.0062, 0.0102)	(0.0053, 0.008, 0.0115)	(0.0028, 0.0052, 0.0082)	(0.0068, 0.0106, 0.0155)	(0.0084, 0.012, 0.0164)	(0.0133, 0.0186, 0.0245)	(0.0017, 0.0055, 0.0116)	(0.0024, 0.0059, 0.0107)	(0.0044, 0.0087, 0.0146)	(0.0044, 0.0075, 0.0114)	(0.0484, 0.0586, 0.0686)	(0.0031, 0.0058, 0.0091)	(0.0031, 0.0072, 0.0138)	(0.0031, 0.006, 0.0096)	(0.0021, 0.0049, 0.0089)	(0.0015, 0.0039, 0.0073)	(0.0042, 0.0071, 0.0109)	(0.0049, 0.0077, 0.0113)	(0.0, 0.0012, 0.0054)	(0.0037, 0.0072, 0.0126)	(0.0013, 0.0036, 0.0071)	(0.0021, 0.0046, 0.0082)	(0.0125, 0.0174, 0.0233)	(0.0012, 0.0024, 0.004)	(0.0028, 0.0076, 0.0148)	(0.0002, 0.0022, 0.0064)	(0.003, 0.0066, 0.0115)
ENSG00000149761	(0.0078, 0.0136, 0.0207)	(0.0017, 0.0056, 0.0119)	(0.0043, 0.0086, 0.0149)	(0.0043, 0.0099, 0.0188)	(0.0011, 0.0062, 0.0155)	(0.0037, 0.0078, 0.0125)	VG Unavailable	(0.0019, 0.0058, 0.0117)	(0.0122, 0.0294, 0.0557)	(0.0005, 0.0075, 0.0237)	(0.0012, 0.007, 0.0183)	(0.0054, 0.0139, 0.0261)	(0.007, 0.0155, 0.0285)	(0.0127, 0.0272, 0.0493)	(0.0065, 0.0164, 0.0324)	(0.002, 0.0096, 0.0244)	(0.0032, 0.0157, 0.0399)	(0.003, 0.0127, 0.0284)	(0.0085, 0.0199, 0.0396)	(0.007, 0.0218, 0.0448)	(0.0084, 0.0346, 0.0782)	(0.0019, 0.0058, 0.0119)	(0.0058, 0.0099, 0.0153)	(0.0091, 0.0179, 0.0287)	(0.0072, 0.0116, 0.0176)	(0.0035, 0.007, 0.0123)	(0.0021, 0.0053, 0.0099)	(0.0116, 0.0182, 0.0261)	(0.006, 0.0111, 0.0177)	(0.0, 0.0, 0.0151)	(0.0018, 0.0051, 0.0099)	(0.0007, 0.0054, 0.014)	(0.0035, 0.0068, 0.0112)	(0.017, 0.0238, 0.0318)	(0.0043, 0.0088, 0.0148)	(0.0009, 0.0061, 0.0161)	(0.0037, 0.0094, 0.0176)	(0.0041, 0.0082, 0.0143)	(0.0054, 0.0107, 0.0175)	(0.0081, 0.0142, 0.0219)	(0.0068, 0.0113, 0.0171)	(0.0021, 0.0068, 0.0143)	(0.0031, 0.0082, 0.0158)	(0.0034, 0.0073, 0.0119)	(0.0029, 0.0071, 0.0132)	(0.0029, 0.0072, 0.0139)	(0.0053, 0.008, 0.0115)	(0.0004, 0.006, 0.0198)	(0.0059, 0.0155, 0.0298)	(0.0083, 0.0129, 0.019)
ENSG00000149781	(0.0028, 0.005, 0.0076)	(0.0024, 0.0043, 0.0071)	(0.0011, 0.0055, 0.0135)	(0.0024, 0.0057, 0.0106)	(0.0019, 0.0053, 0.0108)	(0.006, 0.0119, 0.0193)	(0.0, 0.0, 0.0107)	(0.0025, 0.006, 0.0114)	VG Unavailable	VG Unavailable	(0.0006, 0.014, 0.0434)	VG Unavailable	VG Unavailable	(0.0, 0.0, 0.2396)	(0.0, 0.0043, 0.0561)	VG Unavailable	(0.0135, 0.0409, 0.083)	(0.0, 0.0, 0.0084)	(0.0, 0.0017, 0.0325)	(0.0012, 0.0166, 0.048)	(0.0028, 0.0144, 0.0323)	(0.0046, 0.0112, 0.0208)	(0.0049, 0.0093, 0.0152)	(0.0032, 0.0096, 0.019)	(0.0001, 0.0038, 0.0125)	(0.0, 0.0019, 0.0083)	(0.0183, 0.0298, 0.0445)	(0.0039, 0.0108, 0.0203)	(0.0001, 0.006, 0.0221)	(0.0003, 0.0109, 0.0383)	(0.0025, 0.0042, 0.0063)	(0.0, 0.0, 0.0754)	(0.0024, 0.0038, 0.0056)	(0.0011, 0.0083, 0.0221)	(0.0039, 0.0085, 0.0145)	(0.0106, 0.0276, 0.0562)	(0.0, 0.0, 0.0084)	(0.0016, 0.0083, 0.0204)	(0.0, 0.0, 0.0088)	(0.0007, 0.0055, 0.0158)	(0.0035, 0.009, 0.0166)	(0.003, 0.0108, 0.0238)	(0.0005, 0.0024, 0.0061)	(0.0014, 0.0025, 0.0038)	(0.0012, 0.0046, 0.0105)	(0.0001, 0.0044, 0.0148)	(0.0054, 0.0094, 0.0153)	(0.0042, 0.0192, 0.0446)	(0.0019, 0.0135, 0.0359)	(0.002, 0.0026, 0.0033)
ENSG00000149782	(0.0022, 0.0037, 0.0055)	(0.0006, 0.0018, 0.0036)	(0.0017, 0.0035, 0.0061)	(0.0027, 0.0046, 0.0071)	(0.0017, 0.0034, 0.0058)	(0.0026, 0.0042, 0.0062)	(0.0, 0.0048, 0.0213)	(0.0025, 0.0045, 0.0071)	(0.0044, 0.0121, 0.0245)	(0.0, 0.0035, 0.0207)	(0.002, 0.0086, 0.0201)	(0.0081, 0.0129, 0.0194)	(0.0037, 0.0083, 0.0151)	(0.0014, 0.0063, 0.0141)	(0.006, 0.0169, 0.0353)	(0.0014, 0.0107, 0.0273)	(0.0003, 0.0053, 0.017)	(0.0029, 0.0106, 0.0224)	(0.0011, 0.01, 0.0273)	(0.0011, 0.0105, 0.0301)	(0.0006, 0.0071, 0.0208)	(0.0017, 0.0041, 0.0072)	(0.0012, 0.0023, 0.0039)	(0.0008, 0.0023, 0.0045)	(0.0041, 0.0054, 0.0069)	(0.0014, 0.0027, 0.0044)	(0.0004, 0.0012, 0.0024)	(0.0022, 0.0051, 0.0094)	(0.0009, 0.0037, 0.0084)	(0.001, 0.0054, 0.0138)	(0.0005, 0.0041, 0.0115)	(0.0, 0.0002, 0.112)	(0.0018, 0.0029, 0.0047)	(0.0039, 0.0076, 0.0128)	(0.0024, 0.0041, 0.0064)	(0.0006, 0.0023, 0.0051)	(0.0, 0.0022, 0.0092)	(0.0, 0.0002, 0.0048)	(0.002, 0.006, 0.0125)	(0.0011, 0.0023, 0.0038)	(0.0017, 0.0029, 0.0044)	(0.0003, 0.0021, 0.0059)	(0.0003, 0.001, 0.0021)	(0.0036, 0.0067, 0.0103)	(0.001, 0.003, 0.0067)	(0.0006, 0.0025, 0.0053)	(0.0028, 0.0046, 0.007)	(0.0013, 0.0035, 0.0068)	(0.0018, 0.0045, 0.0079)	(0.0042, 0.0079, 0.013)
ENSG00000149792	(0.0026, 0.0065, 0.012)	(0.0017, 0.0076, 0.0165)	(0.0018, 0.0045, 0.0087)	(0.0025, 0.0072, 0.0145)	(0.0, 0.0013, 0.0071)	(0.0023, 0.0054, 0.0101)	VG Unavailable	(0.0029, 0.0076, 0.014)	(0.0, 0.0032, 0.0177)	(0.0, 0.0037, 0.0268)	(0.0004, 0.0063, 0.0202)	(0.0, 0.0, 0.0103)	(0.0003, 0.0088, 0.0243)	(0.0, 0.0014, 0.0125)	(0.0, 0.0042, 0.0157)	(0.0, 0.0061, 0.0226)	(0.0, 0.0007, 0.022)	(0.0, 0.0, 0.0052)	(0.0, 0.0012, 0.019)	(0.0, 0.0056, 0.038)	(0.0001, 0.014, 0.0553)	(0.0027, 0.0082, 0.0166)	(0.0, 0.0, 0.0149)	(0.0, 0.0017, 0.0063)	(0.0004, 0.0025, 0.0061)	(0.0053, 0.0103, 0.0182)	(0.0, 0.0002, 0.0066)	(0.0033, 0.0095, 0.0188)	(0.0008, 0.0052, 0.0132)	(0.0, 0.0044, 0.0172)	(0.0002, 0.0026, 0.0082)	(0.0, 0.0, 0.0028)	(0.0006, 0.0041, 0.0107)	(0.0, 0.0004, 0.0065)	(0.0025, 0.0073, 0.0147)	(0.0, 0.0, 0.0042)	(0.0015, 0.0087, 0.0218)	(0.0, 0.0, 0.0052)	(0.0004, 0.0033, 0.009)	(0.0033, 0.007, 0.0123)	(0.0009, 0.003, 0.0059)	(0.0, 0.0021, 0.0129)	(0.0005, 0.0059, 0.0174)	(0.0, 0.0018, 0.0078)	(0.0003, 0.0032, 0.0091)	(0.0, 0.0014, 0.0106)	(0.0008, 0.0031, 0.0069)	(0.0, 0.0006, 0.0067)	(0.0, 0.0024, 0.0124)	(0.0115, 0.0266, 0.046)
ENSG00000149798	(0.0015, 0.0048, 0.0093)	(0.0023, 0.0052, 0.0088)	(0.0079, 0.0312, 0.073)	(0.0009, 0.0145, 0.0424)	(0.0086, 0.0276, 0.0569)	(0.0108, 0.0325, 0.0681)	VG Unavailable	(0.002, 0.0066, 0.014)	VG Unavailable	(0.0, 0.0, 0.0419)	(0.0, 0.0205, 0.0831)	VG Unavailable	VG Unavailable	(0.0, 0.0107, 0.0427)	VG Unavailable	(0.0, 0.0017, 0.0256)	(0.0, 0.0, 0.1933)	(0.0034, 0.0514, 0.1593)	(0.0004, 0.0154, 0.0488)	(0.0, 0.003, 0.0226)	(0.0015, 0.0141, 0.0403)	(0.0, 0.0007, 0.0188)	(0.0014, 0.007, 0.0168)	(0.0045, 0.0095, 0.0163)	(0.0011, 0.012, 0.033)	(0.0008, 0.0032, 0.007)	(0.0012, 0.0041, 0.0093)	(0.001, 0.0095, 0.0264)	(0.001, 0.0092, 0.0259)	VG Unavailable	VG Unavailable	VG Unavailable	(0.0025, 0.007, 0.0141)	(0.0063, 0.0233, 0.0525)	(0.0027, 0.0079, 0.0163)	(0.0, 0.0005, 0.0522)	(0.0, 0.0034, 0.0537)	(0.0064, 0.0229, 0.051)	VG Unavailable	(0.0027, 0.0151, 0.0401)	(0.023, 0.0452, 0.0751)	(0.0116, 0.0421, 0.0929)	(0.0, 0.0, 0.0224)	(0.0044, 0.0135, 0.0265)	(0.0, 0.0, 0.009)	(0.0167, 0.0498, 0.1041)	(0.0021, 0.0068, 0.0142)	(0.0059, 0.0186, 0.0407)	(0.0002, 0.0119, 0.0418)	(0.0059, 0.0126, 0.0221)
ENSG00000149806	(0.0076, 0.0191, 0.0369)	(0.0, 0.0014, 0.0048)	(0.0012, 0.0034, 0.0069)	(0.0002, 0.0015, 0.004)	(0.0001, 0.002, 0.0058)	(0.0, 0.0005, 0.0017)	VG Unavailable	(0.0003, 0.0024, 0.0067)	VG Unavailable	VG Unavailable	VG Unavailable	(0.0, 0.0013, 0.0058)	(0.0001, 0.0028, 0.0085)	(0.0003, 0.0085, 0.0296)	VG Unavailable	VG Unavailable	VG Unavailable	(0.0, 0.002, 0.0073)	VG Unavailable	VG Unavailable	VG Unavailable	(0.0004, 0.0044, 0.0124)	(0.0003, 0.0032, 0.009)	(0.0001, 0.0012, 0.0037)	(0.0005, 0.0019, 0.0043)	(0.0004, 0.0019, 0.0044)	(0.004, 0.0145, 0.0302)	(0.0011, 0.0046, 0.0109)	(0.0, 0.0007, 0.0024)	VG Unavailable	(0.0008, 0.0039, 0.0093)	(0.0001, 0.002, 0.0064)	(0.0002, 0.006, 0.0199)	(0.0007, 0.0029, 0.0069)	(0.0004, 0.0036, 0.0099)	(0.0003, 0.0016, 0.0041)	(0.0002, 0.0012, 0.0029)	(0.0, 0.0288, 0.1794)	(0.0, 0.0033, 0.0126)	(0.0009, 0.0036, 0.0081)	(0.001, 0.0041, 0.0096)	VG Unavailable	(0.0004, 0.0131, 0.044)	(0.0001, 0.0035, 0.0132)	(0.0001, 0.003, 0.0096)	(0.0008, 0.0048, 0.0119)	(0.0004, 0.0019, 0.0042)	(0.0001, 0.0024, 0.0077)	(0.0, 0.0011, 0.0069)	(0.0023, 0.0068, 0.0136)
ENSG00000149809	(0.0076, 0.01, 0.0129)	(0.006, 0.009, 0.0124)	(0.0106, 0.0143, 0.018)	(0.0219, 0.0397, 0.0626)	(0.0038, 0.012, 0.0243)	(0.0196, 0.034, 0.0524)	VG Unavailable	(0.0077, 0.0112, 0.0154)	(0.0138, 0.0224, 0.0335)	(0.0119, 0.0224, 0.0346)	(0.0135, 0.0222, 0.0326)	(0.0106, 0.0188, 0.029)	(0.0123, 0.021, 0.032)	(0.011, 0.0169, 0.0242)	(0.011, 0.018, 0.0262)	(0.011, 0.0188, 0.0284)	(0.0135, 0.0221, 0.033)	(0.0159, 0.0248, 0.0357)	(0.0044, 0.0088, 0.0151)	(0.0169, 0.0307, 0.0481)	(0.0157, 0.0263, 0.0395)	(0.0119, 0.0221, 0.0355)	(0.0066, 0.0124, 0.0198)	(0.0123, 0.024, 0.0394)	(0.0125, 0.0162, 0.0204)	(0.0132, 0.0222, 0.0348)	VG Unavailable	(0.0134, 0.0182, 0.0239)	(0.0108, 0.0153, 0.0208)	(0.0034, 0.0103, 0.0216)	(0.0133, 0.0249, 0.0416)	(0.0055, 0.0086, 0.0119)	(0.0113, 0.0171, 0.024)	(0.0322, 0.0467, 0.0632)	(0.0229, 0.0342, 0.0464)	(0.0142, 0.0224, 0.0321)	(0.0093, 0.0138, 0.0186)	(0.0099, 0.0153, 0.0226)	(0.0134, 0.0198, 0.0275)	(0.0119, 0.015, 0.0182)	(0.014, 0.017, 0.0204)	(0.0055, 0.0103, 0.0164)	(0.0059, 0.0151, 0.0272)	(0.0052, 0.0133, 0.0249)	(0.0082, 0.0126, 0.018)	(0.0066, 0.0108, 0.0153)	(0.013, 0.017, 0.0217)	(0.0108, 0.0295, 0.0577)	(0.0076, 0.0148, 0.0238)	(0.0262, 0.0423, 0.0609)
ENSG00000149823	(0.0139, 0.0229, 0.0335)	(0.0044, 0.0114, 0.022)	(0.0025, 0.0071, 0.0141)	(0.009, 0.0208, 0.0372)	(0.003, 0.0128, 0.0318)	(0.0045, 0.0114, 0.0219)	VG Unavailable	(0.0053, 0.011, 0.0191)	(0.0, 0.0016, 0.0123)	(0.0, 0.0081, 0.0317)	(0.0001, 0.0064, 0.0213)	(0.004, 0.0101, 0.0196)	(0.0023, 0.0085, 0.0184)	(0.0006, 0.0063, 0.0184)	(0.0008, 0.0055, 0.0149)	(0.0, 0.0083, 0.0298)	(0.0, 0.0027, 0.0145)	(0.0004, 0.0065, 0.0205)	(0.0003, 0.0066, 0.0227)	(0.0019, 0.0248, 0.0731)	(0.0, 0.0, 0.0117)	(0.0101, 0.0216, 0.0388)	(0.0031, 0.0076, 0.0143)	(0.0029, 0.0083, 0.0164)	(0.0022, 0.0065, 0.0142)	(0.0039, 0.009, 0.0161)	(0.0047, 0.0128, 0.0246)	(0.001, 0.0043, 0.0103)	(0.0004, 0.0037, 0.0112)	(0.0, 0.0016, 0.0121)	(0.0047, 0.0143, 0.0291)	(0.0135, 0.0375, 0.0743)	(0.01, 0.0184, 0.03)	(0.0006, 0.0025, 0.0059)	(0.0089, 0.0167, 0.0278)	(0.0034, 0.0092, 0.0182)	(0.0075, 0.0159, 0.0273)	(0.0008, 0.007, 0.0177)	(0.0101, 0.0241, 0.0432)	(0.0032, 0.0066, 0.0109)	(0.0057, 0.0105, 0.0161)	(0.0, 0.0045, 0.02)	(0.0047, 0.0124, 0.0252)	(0.0021, 0.0083, 0.0175)	(0.0017, 0.0082, 0.0179)	(0.0002, 0.0026, 0.0071)	(0.0099, 0.0173, 0.0257)	(0.0014, 0.0074, 0.0176)	(0.0012, 0.0092, 0.0242)	(0.0033, 0.0091, 0.0168)
ENSG00000149922	VG Unavailable	VG Unavailable	VG Unavailable	VG Unavailable	VG Unavailable	VG Unavailable	VG Unavailable	VG Unavailable	VG Unavailable	VG Unavailable	VG Unavailable	VG Unavailable	VG Unavailable	VG Unavailable	VG Unavailable	VG Unavailable	VG Unavailable	VG Unavailable	VG Unavailable	VG Unavailable	VG Unavailable	VG Unavailable	VG Unavailable	VG Unavailable	(0.042, 0.0575, 0.0735)	VG Unavailable	VG Unavailable	VG Unavailable	VG Unavailable	VG Unavailable	VG Unavailable	VG Unavailable	VG Unavailable	VG Unavailable	VG Unavailable	VG Unavailable	VG Unavailable	(0.0466, 0.0875, 0.1419)	VG Unavailable	(0.0718, 0.1074, 0.1453)	(0.0621, 0.091, 0.1254)	VG Unavailable	VG Unavailable	VG Unavailable	VG Unavailable	VG Unavailable	(0.0446, 0.0683, 0.095)	VG Unavailable	(0.0246, 0.0511, 0.0892)	VG Unavailable
ENSG00000149923	(0.0167, 0.0251, 0.0353)	(0.0069, 0.014, 0.0231)	(0.0009, 0.0077, 0.019)	(0.0105, 0.0221, 0.0382)	(0.0129, 0.0323, 0.0597)	(0.0118, 0.0243, 0.0411)	VG Unavailable	(0.0102, 0.0191, 0.0308)	VG Unavailable	VG Unavailable	(0.0001, 0.0115, 0.0445)	(0.0094, 0.0192, 0.0326)	(0.0022, 0.0083, 0.0186)	(0.012, 0.0344, 0.068)	VG Unavailable	VG Unavailable	(0.0107, 0.0386, 0.0824)	VG Unavailable	VG Unavailable	VG Unavailable	VG Unavailable	(0.0055, 0.0161, 0.032)	(0.0056, 0.0134, 0.0254)	(0.0033, 0.0115, 0.0245)	(0.0077, 0.0138, 0.0208)	(0.0042, 0.0119, 0.0236)	(0.0088, 0.0175, 0.0289)	(0.0034, 0.0143, 0.0328)	(0.0107, 0.0269, 0.0508)	(0.009, 0.0328, 0.0734)	(0.0096, 0.0203, 0.0349)	(0.0236, 0.0524, 0.0926)	(0.0072, 0.0117, 0.0176)	(0.0234, 0.0395, 0.0605)	(0.0119, 0.021, 0.0315)	(0.0, 0.006, 0.0237)	(0.0058, 0.0178, 0.0373)	(0.0077, 0.0176, 0.0346)	(0.0066, 0.0163, 0.0311)	(0.0072, 0.0127, 0.019)	(0.0116, 0.0179, 0.0262)	(0.0044, 0.0158, 0.0359)	(0.0, 0.0029, 0.0155)	(0.0059, 0.013, 0.0228)	(0.0045, 0.0163, 0.0346)	(0.0097, 0.0171, 0.0264)	(0.0076, 0.0132, 0.0201)	(0.0051, 0.0172, 0.0351)	(0.0008, 0.0095, 0.0287)	(0.009, 0.0128, 0.0171)
ENSG00000149925	(0.0066, 0.0111, 0.0168)	(0.0008, 0.0022, 0.0041)	(0.0008, 0.0045, 0.0107)	(0.0025, 0.0079, 0.0162)	(0.019, 0.0341, 0.0551)	(0.0085, 0.0132, 0.0185)	(0.0, 0.0001, 0.002)	(0.017, 0.0244, 0.0345)	(0.0, 0.0056, 0.0432)	(0.0005, 0.0058, 0.0169)	(0.0001, 0.0015, 0.0046)	(0.0001, 0.0013, 0.0035)	(0.0, 0.0008, 0.0031)	(0.0002, 0.0011, 0.0027)	(0.0002, 0.0015, 0.004)	(0.0483, 0.0886, 0.1452)	(0.0, 0.0008, 0.0035)	(0.0002, 0.001, 0.0026)	(0.0084, 0.0334, 0.0707)	(0.0, 0.0164, 0.0999)	(0.0, 0.0028, 0.0111)	(0.0003, 0.0018, 0.0047)	(0.0104, 0.0163, 0.0236)	(0.001, 0.0034, 0.0071)	(0.0021, 0.0039, 0.0063)	(0.0115, 0.0179, 0.0257)	(0.0005, 0.0024, 0.0061)	(0.0009, 0.0026, 0.0047)	(0.005, 0.0117, 0.0205)	(0.0002, 0.0018, 0.0051)	(0.0002, 0.0013, 0.0034)	(0.0014, 0.0056, 0.0126)	(0.0104, 0.0141, 0.0184)	(0.0393, 0.0416, 0.044)	(0.0007, 0.0035, 0.0081)	(0.0324, 0.0567, 0.0876)	(0.0093, 0.0234, 0.0434)	(0.0008, 0.0045, 0.0111)	(0.0007, 0.0027, 0.0062)	(0.0013, 0.0031, 0.0055)	(0.0016, 0.0049, 0.0094)	(0.0001, 0.0014, 0.0041)	(0.0, 0.002, 0.009)	(0.0173, 0.0291, 0.044)	(0.009, 0.0188, 0.0318)	(0.0015, 0.0054, 0.011)	(0.0004, 0.0017, 0.0036)	(0.0, 0.0023, 0.0103)	(0.0126, 0.0255, 0.0417)	(0.0077, 0.0094, 0.0111)
ENSG00000149926	VG Unavailable	VG Unavailable	(0.0702, 0.1773, 0.3554)	VG Unavailable	VG Unavailable	VG Unavailable	VG Unavailable	VG Unavailable	(0.0036, 0.0074, 0.0123)	(0.0043, 0.0105, 0.0187)	(0.0024, 0.006, 0.0107)	(0.0021, 0.0031, 0.0046)	(0.0021, 0.0035, 0.0051)	(0.0035, 0.0058, 0.0088)	(0.0026, 0.0047, 0.0078)	(0.0007, 0.0026, 0.0061)	(0.001, 0.0035, 0.0075)	(0.0012, 0.0036, 0.0071)	(0.0, 0.0017, 0.0065)	(0.0001, 0.0031, 0.0111)	(0.0005, 0.007, 0.0204)	VG Unavailable	VG Unavailable	VG Unavailable	VG Unavailable	VG Unavailable	VG Unavailable	VG Unavailable	VG Unavailable	VG Unavailable	VG Unavailable	VG Unavailable	VG Unavailable	(0.2723, 0.3458, 0.427)	VG Unavailable	VG Unavailable	VG Unavailable	VG Unavailable	(0.0024, 0.0049, 0.0081)	VG Unavailable	VG Unavailable	VG Unavailable	VG Unavailable	VG Unavailable	VG Unavailable	(0.0068, 0.0088, 0.011)	VG Unavailable	VG Unavailable	VG Unavailable	VG Unavailable
ENSG00000149927	VG Unavailable	(0.0254, 0.0423, 0.0636)	(0.0164, 0.031, 0.0491)	VG Unavailable	VG Unavailable	VG Unavailable	VG Unavailable	(0.0115, 0.0247, 0.0423)	(0.0019, 0.0038, 0.0064)	(0.0039, 0.0081, 0.0138)	(0.0071, 0.0129, 0.0206)	(0.0024, 0.0039, 0.0056)	(0.0024, 0.0037, 0.0055)	(0.0032, 0.0048, 0.007)	(0.0023, 0.0037, 0.0055)	(0.0041, 0.0084, 0.0146)	(0.0053, 0.0098, 0.0161)	(0.0037, 0.0076, 0.0129)	(0.002, 0.0107, 0.0268)	(0.0, 0.0019, 0.0114)	(0.0231, 0.0548, 0.0981)	(0.0175, 0.0384, 0.0668)	(0.0133, 0.0214, 0.0308)	VG Unavailable	(0.0133, 0.0314, 0.0578)	(0.0235, 0.0462, 0.0761)	VG Unavailable	VG Unavailable	VG Unavailable	(0.0015, 0.0147, 0.0444)	VG Unavailable	VG Unavailable	(0.0096, 0.0153, 0.0234)	VG Unavailable	VG Unavailable	(0.0073, 0.0134, 0.0218)	VG Unavailable	(0.0219, 0.0347, 0.0499)	(0.0057, 0.0106, 0.0177)	VG Unavailable	VG Unavailable	(0.0009, 0.0224, 0.08)	(0.0221, 0.0512, 0.0935)	(0.0464, 0.0707, 0.0979)	VG Unavailable	(0.0006, 0.0012, 0.002)	(0.0366, 0.0693, 0.1207)	(0.028, 0.0737, 0.142)	(0.0053, 0.0305, 0.0742)	VG Unavailable
ENSG00000149929	(0.0035, 0.0151, 0.0347)	(0.004, 0.0172, 0.0418)	(0.0005, 0.0143, 0.0511)	(0.0, 0.0046, 0.0455)	(0.005, 0.0303, 0.0753)	(0.0058, 0.0187, 0.0404)	VG Unavailable	(0.007, 0.0238, 0.053)	(0.0, 0.0, 0.0169)	(0.0, 0.0003, 0.4179)	(0.0002, 0.0135, 0.0477)	(0.0001, 0.0114, 0.0442)	(0.0019, 0.0144, 0.0362)	(0.0027, 0.0275, 0.079)	(0.0027, 0.0311, 0.089)	(0.0, 0.0, 0.0544)	(0.0, 0.0015, 0.018)	(0.0016, 0.023, 0.0649)	(0.0, 0.0006, 0.1182)	(0.0, 0.0145, 0.0556)	(0.0, 0.0128, 0.0472)	(0.0, 0.0, 0.019)	(0.01, 0.0324, 0.0725)	(0.0052, 0.0165, 0.035)	(0.0, 0.0, 0.0124)	(0.0045, 0.015, 0.0334)	(0.0008, 0.0082, 0.0222)	(0.0, 0.0, 0.0785)	(0.0076, 0.0394, 0.0953)	VG Unavailable	(0.0015, 0.0136, 0.0395)	(0.0031, 0.0253, 0.0706)	(0.0036, 0.0168, 0.0393)	(0.0085, 0.0199, 0.0356)	(0.0005, 0.007, 0.0201)	(0.0006, 0.0149, 0.0454)	(0.0021, 0.0206, 0.0643)	(0.0124, 0.0408, 0.0867)	(0.0, 0.0044, 0.0207)	(0.0, 0.0043, 0.0184)	(0.0085, 0.0204, 0.0384)	VG Unavailable	VG Unavailable	(0.0001, 0.0122, 0.0477)	(0.0, 0.0035, 0.0352)	(0.0032, 0.0076, 0.014)	(0.0049, 0.014, 0.0301)	(0.0021, 0.0158, 0.0416)	(0.0, 0.0045, 0.0334)	(0.0222, 0.0651, 0.1374)
ENSG00000149930	(0.0023, 0.0032, 0.0043)	(0.0017, 0.0026, 0.0037)	(0.0002, 0.0008, 0.0018)	(0.0027, 0.0045, 0.0067)	(0.0005, 0.0015, 0.0032)	(0.0023, 0.0036, 0.0054)	(0.0, 0.0047, 0.0195)	(0.0015, 0.0023, 0.0034)	(0.0003, 0.0017, 0.0038)	(0.001, 0.0032, 0.0066)	(0.001, 0.0024, 0.0047)	(0.0012, 0.0022, 0.0033)	(0.0003, 0.0011, 0.0023)	(0.0002, 0.0009, 0.0021)	(0.0006, 0.0019, 0.0038)	(0.0, 0.0003, 0.0037)	(0.0001, 0.0011, 0.0033)	(0.0002, 0.0011, 0.0026)	(0.0002, 0.0012, 0.0032)	(0.0001, 0.0018, 0.0056)	(0.0029, 0.0064, 0.0115)	(0.002, 0.0035, 0.0055)	(0.0016, 0.0026, 0.004)	(0.0023, 0.0034, 0.0047)	(0.0012, 0.0022, 0.0035)	(0.0026, 0.0037, 0.0049)	(0.0009, 0.0017, 0.0029)	(0.0016, 0.0029, 0.0045)	(0.001, 0.002, 0.0033)	(0.0013, 0.004, 0.0076)	(0.0003, 0.0017, 0.0044)	(0.0026, 0.0057, 0.01)	(0.0012, 0.0018, 0.0025)	(0.0017, 0.003, 0.0045)	(0.0036, 0.0047, 0.0061)	(0.0006, 0.0017, 0.0033)	(0.0017, 0.0036, 0.0062)	(0.002, 0.0034, 0.0052)	(0.002, 0.0034, 0.0049)	(0.0022, 0.0034, 0.0049)	(0.0017, 0.0027, 0.0039)	(0.0038, 0.0064, 0.0101)	(0.0029, 0.005, 0.0075)	(0.0033, 0.0049, 0.0067)	(0.0036, 0.0053, 0.0073)	(0.0028, 0.0039, 0.0051)	(0.0021, 0.0028, 0.0037)	(0.0012, 0.0026, 0.0046)	(0.0016, 0.0036, 0.0063)	(0.0034, 0.0052, 0.0075)
ENSG00000149932	(0.0038, 0.0064, 0.0095)	(0.0012, 0.0031, 0.006)	(0.0004, 0.002, 0.005)	(0.0008, 0.003, 0.0066)	(0.0009, 0.0038, 0.0084)	(0.0011, 0.0037, 0.0076)	(0.0, 0.0, 0.0219)	(0.002, 0.0039, 0.0064)	(0.0038, 0.0107, 0.0214)	(0.0, 0.0006, 0.0102)	(0.0, 0.0004, 0.0072)	(0.0, 0.0008, 0.0047)	(0.0003, 0.0025, 0.0068)	(0.0, 0.0011, 0.0118)	(0.0, 0.0034, 0.0128)	(0.0066, 0.0159, 0.0288)	(0.0, 0.0, 0.0122)	(0.0004, 0.0054, 0.0148)	(0.0001, 0.0027, 0.0106)	(0.0, 0.002, 0.0226)	(0.0, 0.0014, 0.0135)	(0.0024, 0.0054, 0.0099)	(0.001, 0.0025, 0.0049)	(0.0017, 0.0046, 0.0092)	(0.0007, 0.0024, 0.0049)	(0.0025, 0.0052, 0.0091)	(0.0, 0.0014, 0.0042)	(0.0015, 0.0063, 0.0141)	(0.0042, 0.01, 0.018)	(0.0, 0.0036, 0.0128)	(0.0017, 0.0061, 0.0148)	(0.0002, 0.004, 0.013)	(0.0013, 0.003, 0.0053)	(0.0006, 0.0052, 0.0144)	(0.002, 0.0039, 0.0066)	(0.0002, 0.0025, 0.0074)	(0.0016, 0.0054, 0.0111)	(0.0012, 0.0033, 0.0061)	(0.0001, 0.0019, 0.0065)	(0.0013, 0.0033, 0.0068)	(0.0033, 0.0053, 0.008)	(0.0015, 0.005, 0.0109)	(0.0024, 0.0056, 0.0104)	(0.0015, 0.0033, 0.0059)	(0.0035, 0.0059, 0.0089)	(0.0016, 0.0026, 0.0039)	(0.0025, 0.0043, 0.0066)	(0.0, 0.0, 0.0034)	(0.0021, 0.0068, 0.0142)	(0.0082, 0.0146, 0.0227)
ENSG00000149948	(0.0117, 0.0217, 0.036)	VG Unavailable	VG Unavailable	VG Unavailable	VG Unavailable	(0.053, 0.1299, 0.2388)	VG Unavailable	(0.0051, 0.0266, 0.0661)	VG Unavailable	VG Unavailable	VG Unavailable	VG Unavailable	VG Unavailable	VG Unavailable	VG Unavailable	VG Unavailable	VG Unavailable	VG Unavailable	VG Unavailable	VG Unavailable	VG Unavailable	VG Unavailable	(0.0051, 0.0169, 0.0344)	VG Unavailable	(0.0192, 0.0649, 0.1383)	VG Unavailable	(0.0078, 0.01, 0.0122)	VG Unavailable	VG Unavailable	VG Unavailable	VG Unavailable	VG Unavailable	VG Unavailable	VG Unavailable	(0.0173, 0.0264, 0.0378)	(0.0, 0.0, 0.0103)	(0.0006, 0.0063, 0.0194)	VG Unavailable	(0.0002, 0.0125, 0.0489)	VG Unavailable	(0.0361, 0.066, 0.1042)	VG Unavailable	VG Unavailable	VG Unavailable	VG Unavailable	(0.0, 0.0022, 0.0345)	(0.0213, 0.0394, 0.0634)	VG Unavailable	VG Unavailable	VG Unavailable
ENSG00000149968	(0.1094, 0.1364, 0.1697)	VG Unavailable	VG Unavailable	(0.0334, 0.0626, 0.098)	VG Unavailable	(0.1082, 0.1485, 0.1984)	VG Unavailable	(0.1082, 0.1407, 0.1791)	VG Unavailable	VG Unavailable	VG Unavailable	VG Unavailable	VG Unavailable	VG Unavailable	VG Unavailable	VG Unavailable	(0.0, 0.0031, 0.0315)	VG Unavailable	VG Unavailable	VG Unavailable	VG Unavailable	(0.028, 0.0519, 0.0826)	(0.0152, 0.0272, 0.0437)	(0.0834, 0.1562, 0.247)	(0.0053, 0.0772, 0.2411)	(0.1093, 0.1692, 0.252)	(0.0573, 0.0654, 0.0739)	VG Unavailable	VG Unavailable	VG Unavailable	VG Unavailable	VG Unavailable	VG Unavailable	(0.1036, 0.1307, 0.1603)	(0.0642, 0.0792, 0.0967)	VG Unavailable	VG Unavailable	(0.0017, 0.0235, 0.0676)	(0.0, 0.0321, 0.1425)	(0.1486, 0.2063, 0.2792)	(0.1344, 0.1676, 0.2025)	(0.0078, 0.0114, 0.016)	(0.0094, 0.0272, 0.0522)	VG Unavailable	(0.0095, 0.0196, 0.0344)	VG Unavailable	(0.0594, 0.1013, 0.1623)	VG Unavailable	VG Unavailable	VG Unavailable
ENSG00000149972	VG Unavailable	VG Unavailable	VG Unavailable	(0.1726, 0.2398, 0.3242)	VG Unavailable	(0.0855, 0.1237, 0.1739)	VG Unavailable	VG Unavailable	(0.011, 0.0183, 0.0279)	(0.0142, 0.0232, 0.0342)	(0.0071, 0.0162, 0.0292)	VG Unavailable	VG Unavailable	(0.0106, 0.0164, 0.0242)	(0.008, 0.0141, 0.0218)	(0.0338, 0.0527, 0.0771)	(0.002, 0.0075, 0.0166)	(0.0006, 0.0096, 0.0317)	(0.0072, 0.0225, 0.047)	(0.0267, 0.0664, 0.1305)	VG Unavailable	VG Unavailable	VG Unavailable	VG Unavailable	VG Unavailable	VG Unavailable	VG Unavailable	VG Unavailable	VG Unavailable	VG Unavailable	VG Unavailable	VG Unavailable	(0.0938, 0.173, 0.2802)	VG Unavailable	VG Unavailable	VG Unavailable	VG Unavailable	VG Unavailable	(0.0176, 0.0278, 0.0401)	VG Unavailable	VG Unavailable	VG Unavailable	VG Unavailable	VG Unavailable	VG Unavailable	(0.0048, 0.0133, 0.0269)	(0.0165, 0.0221, 0.0285)	VG Unavailable	VG Unavailable	VG Unavailable
ENSG00000150045	(0.0273, 0.0558, 0.094)	(0.0224, 0.0491, 0.0892)	VG Unavailable	VG Unavailable	VG Unavailable	VG Unavailable	VG Unavailable	(0.0542, 0.1098, 0.1826)	VG Unavailable	VG Unavailable	VG Unavailable	VG Unavailable	VG Unavailable	VG Unavailable	VG Unavailable	VG Unavailable	VG Unavailable	VG Unavailable	VG Unavailable	VG Unavailable	VG Unavailable	VG Unavailable	VG Unavailable	VG Unavailable	VG Unavailable	VG Unavailable	VG Unavailable	VG Unavailable	VG Unavailable	VG Unavailable	VG Unavailable	(0.0101, 0.0449, 0.1051)	(0.0049, 0.0112, 0.0205)	VG Unavailable	(0.0639, 0.133, 0.2242)	VG Unavailable	VG Unavailable	VG Unavailable	VG Unavailable	VG Unavailable	(0.0507, 0.1197, 0.2124)	(0.0557, 0.1505, 0.2946)	VG Unavailable	(0.0, 0.0016, 0.0058)	(0.0592, 0.1381, 0.262)	(0.0502, 0.1035, 0.1867)	(0.0407, 0.0793, 0.1317)	(0.0094, 0.0636, 0.177)	VG Unavailable	(0.0058, 0.0117, 0.019)
ENSG00000150048	(0.0106, 0.0142, 0.0184)	(0.0175, 0.0231, 0.0301)	(0.0106, 0.0359, 0.0786)	(0.0203, 0.0427, 0.0751)	(0.0096, 0.0226, 0.0384)	(0.0228, 0.0371, 0.055)	VG Unavailable	(0.0181, 0.0252, 0.0334)	VG Unavailable	VG Unavailable	VG Unavailable	VG Unavailable	VG Unavailable	VG Unavailable	VG Unavailable	VG Unavailable	VG Unavailable	VG Unavailable	VG Unavailable	VG Unavailable	VG Unavailable	(0.0131, 0.0244, 0.0403)	(0.0142, 0.0283, 0.0491)	(0.011, 0.0207, 0.034)	(0.0182, 0.0325, 0.0511)	(0.0209, 0.0314, 0.0449)	VG Unavailable	(0.0093, 0.018, 0.0297)	(0.0113, 0.0248, 0.0424)	(0.0, 0.0146, 0.0618)	VG Unavailable	VG Unavailable	(0.0216, 0.0281, 0.0353)	(0.0363, 0.0551, 0.0775)	(0.0118, 0.0167, 0.0225)	(0.0105, 0.0276, 0.0527)	VG Unavailable	(0.012, 0.0257, 0.0437)	(0.0375, 0.0803, 0.1415)	(0.0225, 0.0375, 0.0553)	(0.0112, 0.0199, 0.0313)	(0.0087, 0.0287, 0.062)	(0.0133, 0.0322, 0.0611)	(0.0385, 0.0633, 0.0952)	(0.0012, 0.0105, 0.0282)	(0.0153, 0.0314, 0.055)	(0.0296, 0.0395, 0.0508)	(0.0094, 0.0199, 0.0334)	(0.0063, 0.0139, 0.0244)	(0.0595, 0.0952, 0.14)
ENSG00000150051	(0.0299, 0.0422, 0.0563)	(0.0157, 0.0265, 0.0407)	(0.0093, 0.0312, 0.0663)	(0.0041, 0.0083, 0.0136)	(0.0066, 0.0122, 0.0196)	(0.0115, 0.0157, 0.0201)	(0.0, 0.0097, 0.0386)	(0.0435, 0.0677, 0.0971)	(0.0065, 0.0242, 0.0549)	VG Unavailable	(0.0047, 0.0257, 0.0666)	VG Unavailable	VG Unavailable	(0.0006, 0.0072, 0.0222)	(0.0033, 0.0116, 0.0242)	(0.0129, 0.0531, 0.1183)	(0.0088, 0.0245, 0.0535)	(0.0279, 0.058, 0.0981)	VG Unavailable	(0.0026, 0.0181, 0.0481)	(0.0039, 0.0268, 0.0781)	(0.0099, 0.0183, 0.0285)	(0.0219, 0.0429, 0.073)	(0.0041, 0.0089, 0.0161)	(0.0, 0.0088, 0.0382)	(0.0026, 0.0051, 0.0087)	(0.1371, 0.177, 0.2232)	VG Unavailable	VG Unavailable	VG Unavailable	VG Unavailable	VG Unavailable	(0.0453, 0.0763, 0.1152)	(0.0083, 0.0361, 0.0869)	(0.0342, 0.0547, 0.0788)	(0.005, 0.0102, 0.0173)	VG Unavailable	(0.0074, 0.0112, 0.0163)	(0.0064, 0.0112, 0.0179)	(0.0083, 0.0318, 0.0694)	(0.032, 0.0508, 0.0753)	VG Unavailable	VG Unavailable	VG Unavailable	(0.0051, 0.0133, 0.025)	(0.009, 0.0246, 0.0495)	VG Unavailable	(0.0, 0.0, 0.0184)	(0.0049, 0.0262, 0.063)	VG Unavailable
ENSG00000150054	(0.0156, 0.0244, 0.0343)	(0.0138, 0.0213, 0.031)	(0.0761, 0.1205, 0.1816)	(0.0067, 0.0098, 0.0137)	(0.009, 0.0146, 0.0212)	(0.0091, 0.0118, 0.0146)	(0.0019, 0.0147, 0.0431)	(0.0136, 0.0209, 0.0311)	(0.0039, 0.0205, 0.0495)	(0.0033, 0.0251, 0.0762)	(0.0002, 0.0083, 0.0281)	(0.0666, 0.0912, 0.1217)	(0.06, 0.0824, 0.109)	(0.0076, 0.0214, 0.0417)	(0.0015, 0.0096, 0.0239)	VG Unavailable	VG Unavailable	(0.0024, 0.0118, 0.0284)	(0.0091, 0.0407, 0.1059)	VG Unavailable	VG Unavailable	(0.014, 0.0201, 0.0272)	(0.0113, 0.0173, 0.0245)	(0.0117, 0.0176, 0.0243)	(0.0034, 0.0049, 0.0068)	(0.0157, 0.0212, 0.0275)	VG Unavailable	(0.0232, 0.0359, 0.0523)	(0.0132, 0.0241, 0.0401)	(0.0009, 0.0092, 0.0262)	VG Unavailable	VG Unavailable	(0.0115, 0.0163, 0.0217)	(0.0232, 0.0334, 0.0444)	(0.0204, 0.0305, 0.0422)	(0.0113, 0.026, 0.0475)	(0.0186, 0.0285, 0.0403)	(0.0161, 0.0265, 0.0402)	(0.0304, 0.0421, 0.0584)	(0.0062, 0.0082, 0.0107)	(0.0046, 0.0062, 0.008)	(0.007, 0.0139, 0.0238)	(0.0118, 0.0197, 0.0299)	(0.0154, 0.027, 0.0417)	(0.0136, 0.0213, 0.0296)	(0.006, 0.0092, 0.0127)	(0.0159, 0.021, 0.0275)	(0.0073, 0.0176, 0.0334)	(0.0066, 0.0129, 0.0216)	(0.031, 0.0395, 0.0484)
ENSG00000150093	(0.0018, 0.0023, 0.0029)	(0.0016, 0.0021, 0.0027)	(0.0032, 0.0053, 0.0077)	(0.0026, 0.0032, 0.004)	(0.0022, 0.0032, 0.0043)	(0.0024, 0.003, 0.0036)	(0.0, 0.0008, 0.0032)	(0.0008, 0.0011, 0.0015)	(0.0062, 0.0137, 0.0251)	(0.0, 0.0018, 0.0066)	(0.0008, 0.0028, 0.0058)	(0.0047, 0.0091, 0.0158)	(0.0097, 0.0163, 0.025)	(0.0023, 0.0059, 0.0122)	(0.001, 0.0037, 0.0081)	(0.0022, 0.0053, 0.0092)	(0.0003, 0.0014, 0.0032)	(0.0, 0.0006, 0.0056)	(0.0004, 0.0027, 0.0064)	(0.0002, 0.0025, 0.0073)	(0.0008, 0.0025, 0.0053)	(0.002, 0.0029, 0.0039)	(0.0016, 0.0023, 0.0031)	(0.0019, 0.0026, 0.0034)	(0.002, 0.0029, 0.0041)	(0.0022, 0.0029, 0.0036)	(0.0055, 0.0067, 0.0079)	(0.0039, 0.0052, 0.0066)	(0.0034, 0.0046, 0.0062)	(0.0, 0.0006, 0.0045)	(0.0211, 0.0319, 0.0455)	(0.0031, 0.0053, 0.0078)	(0.0017, 0.0023, 0.0029)	(0.0022, 0.0029, 0.0038)	(0.0018, 0.0024, 0.0031)	(0.0023, 0.004, 0.0062)	(0.0014, 0.0026, 0.0042)	(0.003, 0.0048, 0.0068)	(0.001, 0.0025, 0.0046)	(0.0022, 0.0032, 0.0043)	(0.0031, 0.0043, 0.0054)	(0.0009, 0.0019, 0.0033)	(0.0018, 0.0033, 0.0051)	(0.0005, 0.0014, 0.0028)	(0.0011, 0.0019, 0.0028)	(0.0019, 0.0034, 0.0052)	(0.0014, 0.0019, 0.0026)	(0.0019, 0.0031, 0.0048)	(0.0007, 0.0017, 0.0031)	(0.005, 0.0073, 0.01)
ENSG00000150175	VG Unavailable	VG Unavailable	VG Unavailable	VG Unavailable	VG Unavailable	VG Unavailable	VG Unavailable	VG Unavailable	VG Unavailable	VG Unavailable	VG Unavailable	VG Unavailable	VG Unavailable	VG Unavailable	(0.5273, 0.8939, 1.4182)	VG Unavailable	VG Unavailable	VG Unavailable	VG Unavailable	VG Unavailable	VG Unavailable	VG Unavailable	VG Unavailable	VG Unavailable	VG Unavailable	VG Unavailable	VG Unavailable	VG Unavailable	VG Unavailable	VG Unavailable	VG Unavailable	VG Unavailable	VG Unavailable	VG Unavailable	VG Unavailable	VG Unavailable	VG Unavailable	VG Unavailable	VG Unavailable	VG Unavailable	VG Unavailable	VG Unavailable	VG Unavailable	VG Unavailable	VG Unavailable	(0.1925, 0.2723, 0.354)	VG Unavailable	VG Unavailable	VG Unavailable	VG Unavailable
ENSG00000150201	VG Unavailable	VG Unavailable	VG Unavailable	VG Unavailable	VG Unavailable	VG Unavailable	VG Unavailable	VG Unavailable	VG Unavailable	VG Unavailable	VG Unavailable	VG Unavailable	VG Unavailable	VG Unavailable	VG Unavailable	VG Unavailable	VG Unavailable	VG Unavailable	VG Unavailable	VG Unavailable	VG Unavailable	VG Unavailable	VG Unavailable	VG Unavailable	VG Unavailable	VG Unavailable	VG Unavailable	VG Unavailable	VG Unavailable	(0.2815, 0.504, 0.8254)	VG Unavailable	VG Unavailable	VG Unavailable	VG Unavailable	VG Unavailable	VG Unavailable	VG Unavailable	VG Unavailable	VG Unavailable	VG Unavailable	VG Unavailable	VG Unavailable	VG Unavailable	VG Unavailable	(0.1765, 0.3167, 0.5139)	(0.0, 0.0092, 0.0346)	VG Unavailable	VG Unavailable	VG Unavailable	VG Unavailable
ENSG00000150275	VG Unavailable	VG Unavailable	(0.0027, 0.0045, 0.007)	VG Unavailable	VG Unavailable	VG Unavailable	VG Unavailable	VG Unavailable	(0.0069, 0.0127, 0.0208)	(0.0054, 0.0112, 0.0188)	(0.0036, 0.0092, 0.0172)	VG Unavailable	VG Unavailable	(0.0087, 0.0167, 0.0269)	(0.0021, 0.0074, 0.0152)	(0.0032, 0.007, 0.0124)	(0.0029, 0.0061, 0.0104)	(0.0069, 0.0137, 0.0229)	(0.0047, 0.0122, 0.0257)	(0.0038, 0.0087, 0.0149)	(0.0056, 0.0151, 0.0302)	VG Unavailable	VG Unavailable	VG Unavailable	VG Unavailable	VG Unavailable	VG Unavailable	(0.0699, 0.1062, 0.1521)	(0.0902, 0.147, 0.2266)	VG Unavailable	VG Unavailable	VG Unavailable	(0.0369, 0.0494, 0.0624)	VG Unavailable	VG Unavailable	VG Unavailable	VG Unavailable	VG Unavailable	(0.0068, 0.0104, 0.0145)	(0.0277, 0.0577, 0.0986)	VG Unavailable	VG Unavailable	VG Unavailable	(0.0235, 0.06, 0.1158)	VG Unavailable	(0.0, 0.0, 0.0073)	VG Unavailable	VG Unavailable	VG Unavailable	VG Unavailable
ENSG00000150276	VG Unavailable	VG Unavailable	VG Unavailable	VG Unavailable	VG Unavailable	VG Unavailable	VG Unavailable	VG Unavailable	VG Unavailable	VG Unavailable	VG Unavailable	VG Unavailable	VG Unavailable	VG Unavailable	VG Unavailable	VG Unavailable	VG Unavailable	VG Unavailable	VG Unavailable	VG Unavailable	VG Unavailable	VG Unavailable	VG Unavailable	VG Unavailable	VG Unavailable	VG Unavailable	VG Unavailable	VG Unavailable	VG Unavailable	VG Unavailable	VG Unavailable	VG Unavailable	VG Unavailable	VG Unavailable	VG Unavailable	VG Unavailable	VG Unavailable	VG Unavailable	VG Unavailable	VG Unavailable	VG Unavailable	VG Unavailable	VG Unavailable	VG Unavailable	VG Unavailable	VG Unavailable	(0.2416, 0.3193, 0.4147)	VG Unavailable	VG Unavailable	VG Unavailable
ENSG00000150281	(0.005, 0.0091, 0.0146)	(0.0047, 0.0096, 0.0159)	(0.0007, 0.0042, 0.0113)	(0.0031, 0.0061, 0.01)	(0.0036, 0.0086, 0.0158)	(0.0021, 0.0041, 0.0068)	VG Unavailable	(0.0018, 0.0057, 0.0115)	(0.0, 0.002, 0.0304)	(0.0078, 0.0265, 0.0556)	(0.0007, 0.0085, 0.0235)	VG Unavailable	VG Unavailable	(0.004, 0.0158, 0.0362)	(0.0046, 0.0212, 0.0483)	(0.0166, 0.0426, 0.0838)	(0.0, 0.007, 0.0298)	(0.0024, 0.0092, 0.0205)	(0.0022, 0.0124, 0.0297)	(0.0003, 0.0107, 0.0335)	(0.0001, 0.0128, 0.0493)	(0.001, 0.0031, 0.0064)	(0.0003, 0.0028, 0.0083)	(0.0032, 0.0061, 0.0097)	(0.0044, 0.0108, 0.0182)	(0.0038, 0.0063, 0.0095)	(0.0009, 0.0039, 0.0089)	(0.0008, 0.0031, 0.0075)	(0.0022, 0.0053, 0.0097)	(0.0034, 0.0169, 0.041)	VG Unavailable	VG Unavailable	(0.0017, 0.0048, 0.0095)	(0.0032, 0.0066, 0.0114)	(0.0037, 0.0065, 0.0098)	(0.0012, 0.0042, 0.0092)	(0.0077, 0.0255, 0.0532)	(0.0, 0.0013, 0.0059)	(0.0014, 0.0067, 0.0163)	(0.0, 0.0044, 0.0169)	(0.0236, 0.0363, 0.051)	(0.0, 0.0019, 0.0173)	(0.0018, 0.0093, 0.0238)	(0.0, 0.0076, 0.0419)	(0.0035, 0.0083, 0.0153)	(0.0002, 0.0043, 0.0137)	(0.0015, 0.0038, 0.007)	(0.0012, 0.005, 0.0111)	(0.001, 0.0055, 0.0137)	VG Unavailable
ENSG00000150316	(0.0099, 0.0181, 0.0285)	(0.0048, 0.0114, 0.02)	(0.0027, 0.0091, 0.0203)	(0.0073, 0.0189, 0.0359)	(0.0158, 0.0361, 0.0635)	(0.0257, 0.0482, 0.0812)	VG Unavailable	(0.013, 0.0232, 0.0364)	(0.013, 0.0367, 0.0715)	(0.0, 0.0129, 0.0568)	(0.0428, 0.0849, 0.1409)	(0.0077, 0.016, 0.0274)	(0.0067, 0.0145, 0.026)	(0.0031, 0.0134, 0.031)	(0.0018, 0.0177, 0.0501)	(0.003, 0.0241, 0.0666)	(0.0, 0.0001, 0.5035)	(0.0, 0.0047, 0.0271)	(0.0043, 0.0186, 0.0459)	VG Unavailable	(0.0254, 0.0669, 0.13)	(0.013, 0.0285, 0.0483)	(0.0047, 0.0125, 0.0245)	(0.014, 0.0274, 0.0445)	(0.0085, 0.015, 0.024)	(0.0068, 0.0157, 0.0299)	(0.0087, 0.0155, 0.0243)	(0.0093, 0.0221, 0.0396)	(0.0075, 0.0204, 0.0412)	(0.0021, 0.0129, 0.0334)	(0.0033, 0.0113, 0.0237)	(0.0004, 0.0061, 0.0196)	(0.0106, 0.0187, 0.0294)	(0.0155, 0.0361, 0.0654)	(0.006, 0.0123, 0.0208)	(0.0013, 0.0067, 0.0165)	(0.0164, 0.0295, 0.0476)	(0.0109, 0.0216, 0.0391)	(0.0054, 0.0127, 0.0221)	(0.0095, 0.0162, 0.0252)	(0.0161, 0.0267, 0.0391)	(0.0007, 0.0092, 0.0274)	(0.0012, 0.0073, 0.0191)	(0.0054, 0.011, 0.0199)	(0.0002, 0.0065, 0.0204)	(0.0006, 0.0058, 0.016)	(0.015, 0.0219, 0.0286)	(0.0021, 0.0095, 0.0223)	(0.0074, 0.0206, 0.0396)	(0.0324, 0.0554, 0.0924)
ENSG00000150337	VG Unavailable	VG Unavailable	VG Unavailable	VG Unavailable	(0.0083, 0.0597, 0.168)	VG Unavailable	VG Unavailable	VG Unavailable	VG Unavailable	VG Unavailable	VG Unavailable	VG Unavailable	VG Unavailable	VG Unavailable	VG Unavailable	VG Unavailable	VG Unavailable	VG Unavailable	VG Unavailable	VG Unavailable	(0.0034, 0.1004, 0.3466)	VG Unavailable	VG Unavailable	VG Unavailable	VG Unavailable	VG Unavailable	VG Unavailable	VG Unavailable	VG Unavailable	VG Unavailable	VG Unavailable	VG Unavailable	(0.0374, 0.1044, 0.2094)	VG Unavailable	VG Unavailable	VG Unavailable	VG Unavailable	VG Unavailable	VG Unavailable	VG Unavailable	VG Unavailable	VG Unavailable	VG Unavailable	(0.007, 0.0524, 0.1373)	VG Unavailable	VG Unavailable	VG Unavailable	VG Unavailable	VG Unavailable	(0.1, 0.1488, 0.2114)
ENSG00000150347	(0.0077, 0.0095, 0.0116)	(0.0046, 0.006, 0.0075)	(0.0023, 0.0075, 0.0151)	(0.0038, 0.0054, 0.0073)	(0.0045, 0.0069, 0.0099)	(0.0047, 0.0061, 0.0077)	(0.0, 0.0, 0.012)	(0.0059, 0.0079, 0.01)	(0.0003, 0.0076, 0.0263)	(0.0021, 0.0139, 0.0362)	(0.0064, 0.0204, 0.0402)	VG Unavailable	VG Unavailable	(0.0107, 0.0235, 0.0417)	(0.0058, 0.0167, 0.0345)	(0.0036, 0.0139, 0.0341)	(0.0167, 0.0331, 0.0571)	(0.0158, 0.0332, 0.0611)	(0.0009, 0.0089, 0.0273)	(0.002, 0.0143, 0.0381)	(0.0052, 0.0181, 0.0394)	(0.0041, 0.007, 0.0105)	(0.0014, 0.0035, 0.0062)	(0.0029, 0.005, 0.0077)	(0.0057, 0.0083, 0.0114)	(0.0013, 0.0029, 0.0049)	(0.0061, 0.0082, 0.0108)	(0.0045, 0.0064, 0.0085)	(0.0048, 0.0086, 0.014)	(0.0019, 0.0074, 0.0174)	(0.0133, 0.0224, 0.0361)	(0.0009, 0.0065, 0.0168)	(0.0086, 0.011, 0.0136)	(0.0039, 0.005, 0.0063)	(0.0057, 0.0075, 0.0093)	(0.0033, 0.0057, 0.0089)	(0.0055, 0.022, 0.0459)	(0.0027, 0.0052, 0.0082)	(0.0053, 0.0084, 0.0121)	(0.0035, 0.0054, 0.0074)	(0.0054, 0.0072, 0.0094)	(0.0005, 0.0019, 0.0044)	(0.0018, 0.0045, 0.0086)	(0.003, 0.0067, 0.0119)	(0.0014, 0.0041, 0.0078)	(0.0028, 0.0059, 0.0102)	(0.004, 0.0063, 0.0089)	(0.002, 0.0043, 0.0073)	(0.0025, 0.0047, 0.0078)	(0.0087, 0.0123, 0.0168)
ENSG00000150361	VG Unavailable	VG Unavailable	VG Unavailable	VG Unavailable	VG Unavailable	VG Unavailable	VG Unavailable	VG Unavailable	(0.0434, 0.0842, 0.1405)	(0.0536, 0.1016, 0.1709)	(0.0392, 0.072, 0.1211)	(0.0055, 0.0162, 0.0316)	(0.0222, 0.0484, 0.0869)	VG Unavailable	VG Unavailable	VG Unavailable	(0.011, 0.0192, 0.0289)	(0.0194, 0.0383, 0.0625)	(0.0333, 0.081, 0.152)	(0.0064, 0.0124, 0.0209)	(0.0069, 0.0332, 0.0761)	VG Unavailable	VG Unavailable	VG Unavailable	VG Unavailable	VG Unavailable	VG Unavailable	VG Unavailable	VG Unavailable	VG Unavailable	VG Unavailable	VG Unavailable	VG Unavailable	VG Unavailable	VG Unavailable	VG Unavailable	VG Unavailable	(0.0473, 0.1545, 0.3253)	(0.0683, 0.1154, 0.1716)	VG Unavailable	VG Unavailable	VG Unavailable	VG Unavailable	VG Unavailable	VG Unavailable	VG Unavailable	VG Unavailable	VG Unavailable	VG Unavailable	VG Unavailable
ENSG00000150394	VG Unavailable	VG Unavailable	VG Unavailable	(0.0426, 0.0618, 0.0859)	VG Unavailable	VG Unavailable	VG Unavailable	VG Unavailable	(0.0023, 0.0073, 0.014)	(0.0, 0.0025, 0.0106)	(0.0016, 0.0042, 0.0077)	VG Unavailable	VG Unavailable	(0.0015, 0.0044, 0.0085)	(0.0062, 0.0102, 0.0158)	(0.0023, 0.0061, 0.0118)	(0.0026, 0.0073, 0.0137)	(0.0014, 0.004, 0.0075)	(0.0021, 0.0052, 0.0099)	(0.0029, 0.0095, 0.0188)	(0.0005, 0.0054, 0.0145)	VG Unavailable	VG Unavailable	VG Unavailable	VG Unavailable	VG Unavailable	VG Unavailable	VG Unavailable	VG Unavailable	VG Unavailable	VG Unavailable	VG Unavailable	VG Unavailable	VG Unavailable	VG Unavailable	VG Unavailable	VG Unavailable	(0.2508, 0.3959, 0.5775)	VG Unavailable	VG Unavailable	VG Unavailable	VG Unavailable	VG Unavailable	VG Unavailable	VG Unavailable	VG Unavailable	VG Unavailable	VG Unavailable	VG Unavailable	VG Unavailable
ENSG00000150401	(0.0029, 0.0047, 0.0071)	(0.0058, 0.009, 0.0128)	(0.0007, 0.0031, 0.0066)	(0.0031, 0.0063, 0.0107)	(0.0001, 0.0025, 0.008)	(0.0057, 0.009, 0.0137)	(0.0, 0.0041, 0.0172)	(0.0014, 0.0036, 0.0062)	(0.0001, 0.0021, 0.0073)	(0.0001, 0.0039, 0.0127)	(0.0023, 0.0061, 0.0119)	(0.0, 0.0005, 0.0018)	(0.0008, 0.0018, 0.0033)	(0.0006, 0.0027, 0.0061)	(0.0031, 0.0068, 0.0113)	(0.0038, 0.01, 0.0191)	(0.0019, 0.0051, 0.0099)	(0.0023, 0.0066, 0.0126)	(0.004, 0.0103, 0.0192)	(0.0037, 0.0083, 0.0142)	(0.0097, 0.0168, 0.0268)	(0.0012, 0.0031, 0.0056)	(0.0025, 0.0046, 0.007)	(0.004, 0.0074, 0.0116)	(0.0031, 0.0061, 0.0095)	(0.0029, 0.005, 0.0075)	(0.0007, 0.0021, 0.0043)	(0.0037, 0.0054, 0.0074)	(0.0068, 0.0093, 0.0121)	(0.0, 0.0026, 0.0117)	(0.0003, 0.0028, 0.0075)	(0.0011, 0.0054, 0.0133)	(0.0038, 0.0061, 0.0086)	(0.0039, 0.0053, 0.0068)	(0.0053, 0.0077, 0.0103)	(0.0014, 0.0038, 0.0073)	(0.0043, 0.0087, 0.0147)	(0.0049, 0.0088, 0.0136)	(0.0005, 0.002, 0.0046)	(0.0038, 0.0061, 0.0088)	(0.0037, 0.0057, 0.0081)	(0.0008, 0.0034, 0.0085)	(0.0009, 0.0029, 0.0061)	(0.0016, 0.0035, 0.0062)	(0.003, 0.0061, 0.0102)	(0.0019, 0.0035, 0.0057)	(0.0031, 0.0057, 0.0089)	(0.0008, 0.0037, 0.0086)	(0.0002, 0.0026, 0.0074)	(0.0093, 0.0141, 0.0201)
ENSG00000150403	(0.0063, 0.0079, 0.0097)	(0.0062, 0.008, 0.01)	(0.0055, 0.0078, 0.0103)	(0.0067, 0.0087, 0.0107)	(0.0033, 0.0046, 0.0063)	(0.0049, 0.006, 0.0071)	(0.003, 0.0121, 0.0268)	(0.0065, 0.0083, 0.0105)	(0.0085, 0.0129, 0.0181)	(0.0034, 0.0063, 0.0099)	(0.008, 0.0122, 0.0168)	(0.0076, 0.0105, 0.0138)	(0.0075, 0.0107, 0.0144)	(0.0095, 0.0138, 0.0186)	(0.0078, 0.0114, 0.0161)	(0.0057, 0.009, 0.0136)	(0.0039, 0.0064, 0.0095)	(0.0097, 0.0141, 0.0191)	(0.0077, 0.0115, 0.0162)	(0.0046, 0.008, 0.0128)	(0.0069, 0.0107, 0.0152)	(0.0079, 0.0101, 0.0126)	(0.0066, 0.0087, 0.0109)	(0.0056, 0.0075, 0.0096)	(0.0064, 0.0084, 0.0107)	(0.0057, 0.0074, 0.0092)	(0.0018, 0.0024, 0.003)	(0.0121, 0.0156, 0.02)	(0.0183, 0.0235, 0.0294)	(0.0037, 0.0082, 0.014)	(0.0076, 0.0115, 0.0161)	(0.0371, 0.0525, 0.0704)	(0.0066, 0.0082, 0.01)	(0.124, 0.1437, 0.1668)	(0.0083, 0.01, 0.012)	(0.0051, 0.0076, 0.0103)	(0.0122, 0.016, 0.0206)	(0.0053, 0.0074, 0.01)	(0.0058, 0.0079, 0.0104)	(0.011, 0.0139, 0.0173)	(0.0104, 0.0129, 0.0156)	(0.0041, 0.0061, 0.0087)	(0.0062, 0.0092, 0.0129)	(0.0041, 0.006, 0.008)	(0.0065, 0.0085, 0.0108)	(0.0053, 0.0071, 0.009)	(0.009, 0.0112, 0.0137)	(0.0046, 0.0071, 0.0099)	(0.0056, 0.0085, 0.0118)	(0.0264, 0.0315, 0.0367)
ENSG00000150433	(0.005, 0.0066, 0.0084)	(0.0058, 0.0078, 0.0102)	(0.0051, 0.0075, 0.0106)	(0.0072, 0.0102, 0.0137)	(0.0037, 0.0064, 0.01)	(0.0051, 0.0069, 0.0091)	(0.0, 0.0098, 0.0364)	(0.0046, 0.0066, 0.0089)	(0.0037, 0.0096, 0.0186)	(0.0039, 0.0116, 0.0242)	(0.0031, 0.0072, 0.0123)	(0.0088, 0.0149, 0.0223)	(0.0038, 0.008, 0.0138)	(0.0033, 0.0075, 0.0134)	(0.0059, 0.0127, 0.022)	(0.007, 0.0141, 0.0241)	(0.0043, 0.0103, 0.0181)	(0.0024, 0.0062, 0.0123)	(0.0056, 0.0106, 0.0179)	(0.0018, 0.0074, 0.0171)	(0.0061, 0.0122, 0.02)	(0.0033, 0.0055, 0.0085)	(0.0047, 0.007, 0.0096)	(0.0042, 0.0066, 0.0098)	(0.0033, 0.0052, 0.0075)	(0.0044, 0.0065, 0.0091)	(0.0026, 0.004, 0.0055)	(0.0063, 0.0105, 0.0152)	(0.0063, 0.011, 0.0166)	(0.0004, 0.0038, 0.0104)	(0.0034, 0.0063, 0.0099)	(0.0024, 0.0065, 0.012)	(0.0044, 0.0062, 0.0085)	(0.0127, 0.0173, 0.0227)	(0.0051, 0.0068, 0.009)	(0.0019, 0.0043, 0.0074)	(0.0006, 0.0024, 0.0056)	(0.001, 0.0026, 0.0049)	(0.0023, 0.0043, 0.0068)	(0.0047, 0.0069, 0.0092)	(0.0117, 0.0149, 0.0183)	(0.0152, 0.0216, 0.0291)	(0.0, 0.0012, 0.004)	(0.0027, 0.0048, 0.0075)	(0.0043, 0.007, 0.0103)	(0.0011, 0.003, 0.0057)	(0.0046, 0.0064, 0.0082)	(0.0022, 0.0046, 0.0082)	(0.0039, 0.0066, 0.0104)	(0.0125, 0.0174, 0.0235)
ENSG00000150455	(0.005, 0.0078, 0.0112)	(0.0037, 0.0072, 0.0118)	(0.0001, 0.0019, 0.0061)	(0.002, 0.0045, 0.0085)	(0.0009, 0.0032, 0.0069)	(0.0054, 0.0085, 0.0119)	(0.0, 0.0037, 0.0215)	(0.0033, 0.0062, 0.0099)	(0.0027, 0.0094, 0.0204)	(0.0054, 0.0169, 0.0373)	(0.0042, 0.0114, 0.0232)	(0.0026, 0.0066, 0.0125)	(0.0018, 0.0051, 0.0106)	(0.0, 0.0021, 0.0136)	(0.0033, 0.0103, 0.0208)	(0.0075, 0.0207, 0.0385)	(0.0011, 0.0062, 0.0164)	(0.0037, 0.0093, 0.018)	(0.0067, 0.0187, 0.0369)	(0.0072, 0.0202, 0.0419)	(0.0043, 0.017, 0.0342)	(0.002, 0.0048, 0.0087)	(0.0012, 0.0032, 0.0063)	(0.0016, 0.004, 0.0072)	(0.0021, 0.0045, 0.0079)	(0.0039, 0.0064, 0.0097)	(0.0007, 0.0024, 0.0051)	(0.0037, 0.0087, 0.0152)	(0.0065, 0.0119, 0.0191)	(0.0, 0.0043, 0.0209)	(0.0, 0.0, 0.0159)	(0.0007, 0.0033, 0.0086)	(0.0039, 0.0069, 0.011)	(0.0029, 0.006, 0.0106)	(0.0046, 0.0074, 0.0108)	(0.0, 0.0012, 0.0051)	(0.0006, 0.0031, 0.0075)	(0.0018, 0.0049, 0.0092)	(0.002, 0.0049, 0.0092)	(0.0018, 0.0039, 0.0067)	(0.0053, 0.0081, 0.0113)	(0.0001, 0.0017, 0.0057)	(0.0014, 0.0044, 0.0091)	(0.001, 0.0032, 0.0067)	(0.0009, 0.0033, 0.0073)	(0.001, 0.0045, 0.0105)	(0.0048, 0.0074, 0.0108)	(0.0, 0.0006, 0.0074)	(0.0, 0.0016, 0.009)	(0.0102, 0.0149, 0.0198)
ENSG00000150456	(0.0258, 0.0452, 0.0696)	(0.017, 0.0375, 0.0649)	(0.007, 0.0248, 0.0553)	(0.0245, 0.0438, 0.0689)	(0.0, 0.0045, 0.0518)	(0.0247, 0.0477, 0.0826)	VG Unavailable	(0.0263, 0.0438, 0.067)	(0.013, 0.0375, 0.0782)	(0.0, 0.0049, 0.0516)	(0.0024, 0.0131, 0.0312)	(0.0068, 0.0175, 0.0337)	(0.003, 0.0131, 0.0274)	(0.0106, 0.0281, 0.0555)	(0.0046, 0.0191, 0.0432)	(0.0053, 0.0326, 0.0846)	(0.0006, 0.0127, 0.0401)	(0.0031, 0.0139, 0.0337)	(0.0039, 0.0189, 0.045)	(0.0093, 0.0408, 0.1025)	(0.0262, 0.0708, 0.144)	(0.0018, 0.0134, 0.0351)	(0.0095, 0.0244, 0.0492)	(0.0099, 0.0238, 0.0445)	(0.0057, 0.0185, 0.0386)	(0.0109, 0.0233, 0.0394)	(0.0085, 0.0174, 0.0316)	(0.0001, 0.0082, 0.0308)	(0.0231, 0.0518, 0.0899)	VG Unavailable	(0.0, 0.0055, 0.0277)	VG Unavailable	(0.0139, 0.0283, 0.049)	(0.0159, 0.0328, 0.0578)	(0.0083, 0.0188, 0.0327)	(0.0026, 0.0139, 0.0322)	(0.0234, 0.0527, 0.0932)	(0.0123, 0.0269, 0.0475)	(0.0066, 0.0167, 0.0307)	(0.0211, 0.0417, 0.07)	(0.0418, 0.0667, 0.0974)	(0.0, 0.0097, 0.0389)	(0.0002, 0.0117, 0.0474)	(0.0003, 0.0091, 0.0341)	(0.0123, 0.0352, 0.0644)	(0.0001, 0.0036, 0.012)	(0.0151, 0.0235, 0.0339)	(0.0046, 0.0209, 0.0484)	(0.004, 0.0205, 0.0534)	VG Unavailable
ENSG00000150457	(0.0016, 0.0026, 0.0038)	(0.0011, 0.0021, 0.0034)	(0.0, 0.0004, 0.0064)	(0.0026, 0.0041, 0.0059)	(0.0003, 0.0017, 0.0043)	(0.0019, 0.0027, 0.0037)	(0.0, 0.0, 0.0036)	(0.0018, 0.0034, 0.0052)	VG Unavailable	(0.0, 0.0048, 0.0397)	(0.0, 0.0, 0.0404)	(0.0218, 0.0412, 0.0663)	(0.0617, 0.0973, 0.1405)	(0.004, 0.0187, 0.0441)	(0.0005, 0.0168, 0.0576)	(0.0033, 0.0132, 0.0289)	(0.0003, 0.0116, 0.0371)	(0.0, 0.0063, 0.0372)	(0.0, 0.0006, 0.1097)	(0.0073, 0.0269, 0.0613)	(0.0, 0.0005, 0.062)	(0.0009, 0.0021, 0.0039)	(0.0, 0.0006, 0.0028)	(0.0007, 0.0018, 0.0032)	(0.0014, 0.0036, 0.007)	(0.0014, 0.0026, 0.0041)	(0.0012, 0.0022, 0.0037)	(0.001, 0.0028, 0.0057)	(0.0003, 0.0019, 0.0046)	(0.0, 0.0, 0.0034)	(0.0324, 0.0621, 0.101)	(0.0, 0.0025, 0.0115)	(0.0029, 0.0044, 0.0061)	(0.0019, 0.0033, 0.0051)	(0.0047, 0.0062, 0.0081)	(0.001, 0.003, 0.0064)	(0.0012, 0.006, 0.0136)	(0.0017, 0.0042, 0.0078)	(0.0019, 0.0076, 0.0169)	(0.0022, 0.0041, 0.0066)	(0.0031, 0.0049, 0.0071)	(0.0019, 0.0056, 0.0117)	(0.0036, 0.0084, 0.015)	(0.0019, 0.0051, 0.0095)	(0.0005, 0.0022, 0.0052)	(0.0014, 0.0028, 0.0047)	(0.0032, 0.0046, 0.0061)	(0.0, 0.0006, 0.0055)	(0.0004, 0.0022, 0.0057)	(0.0087, 0.0119, 0.0159)
ENSG00000150459	(0.0028, 0.0036, 0.0044)	(0.0021, 0.0028, 0.0037)	(0.0008, 0.0013, 0.002)	(0.0024, 0.0033, 0.0043)	(0.0019, 0.0029, 0.0041)	(0.0035, 0.0043, 0.0051)	(0.0001, 0.0019, 0.0057)	(0.0023, 0.0031, 0.004)	(0.0006, 0.0012, 0.0019)	(0.0007, 0.0014, 0.0023)	(0.0003, 0.0006, 0.0011)	(0.0008, 0.0015, 0.0023)	(0.0005, 0.0011, 0.0019)	(0.0007, 0.0012, 0.0019)	(0.0003, 0.0007, 0.0012)	(0.0004, 0.0009, 0.0015)	(0.0003, 0.0006, 0.0011)	(0.0007, 0.0012, 0.0019)	(0.0002, 0.0006, 0.0012)	(0.0009, 0.0016, 0.0025)	(0.0009, 0.0015, 0.0024)	(0.0016, 0.0022, 0.003)	(0.0012, 0.0017, 0.0024)	(0.0016, 0.0022, 0.0029)	(0.0007, 0.0011, 0.0015)	(0.0014, 0.0019, 0.0025)	(0.0006, 0.0009, 0.0013)	(0.0016, 0.0023, 0.0031)	(0.0014, 0.002, 0.0026)	(0.0003, 0.001, 0.0022)	(0.0008, 0.0015, 0.0025)	(0.0008, 0.0017, 0.003)	(0.0023, 0.0031, 0.004)	(0.0014, 0.0018, 0.0023)	(0.0022, 0.0029, 0.0036)	(0.0017, 0.003, 0.0046)	(0.0005, 0.0012, 0.0023)	(0.0014, 0.0023, 0.0034)	(0.0006, 0.0011, 0.0018)	(0.0008, 0.0012, 0.0017)	(0.002, 0.0026, 0.0033)	(0.0011, 0.002, 0.0034)	(0.0003, 0.0007, 0.0015)	(0.0019, 0.003, 0.0043)	(0.001, 0.0016, 0.0023)	(0.002, 0.0028, 0.0037)	(0.0017, 0.0022, 0.0028)	(0.0009, 0.0019, 0.0033)	(0.0005, 0.0012, 0.0023)	(0.0024, 0.0033, 0.0043)
ENSG00000150471	(0.0205, 0.0262, 0.0321)	(0.028, 0.0418, 0.0577)	(0.0122, 0.019, 0.0276)	(0.0596, 0.0766, 0.0954)	(0.0249, 0.0378, 0.0534)	(0.0258, 0.0303, 0.0354)	VG Unavailable	(0.0211, 0.0314, 0.0434)	(0.0025, 0.0052, 0.0088)	(0.0053, 0.0104, 0.0172)	(0.0021, 0.0044, 0.0077)	(0.0017, 0.0037, 0.0064)	(0.0014, 0.0033, 0.0062)	(0.0045, 0.008, 0.0123)	(0.0032, 0.0059, 0.0095)	(0.0032, 0.0074, 0.0132)	(0.0019, 0.005, 0.0096)	(0.001, 0.003, 0.006)	(0.0017, 0.0046, 0.0086)	(0.0014, 0.0053, 0.0129)	(0.008, 0.0158, 0.0262)	(0.0125, 0.022, 0.035)	(0.0025, 0.0065, 0.0132)	(0.0118, 0.0197, 0.0307)	VG Unavailable	(0.0174, 0.0285, 0.0423)	VG Unavailable	(0.0279, 0.051, 0.0801)	(0.0229, 0.0403, 0.0618)	VG Unavailable	VG Unavailable	VG Unavailable	(0.023, 0.0344, 0.0488)	(0.0151, 0.0406, 0.0768)	(0.0058, 0.0077, 0.0099)	(0.0042, 0.0188, 0.0456)	VG Unavailable	(0.014, 0.0316, 0.0566)	(0.0073, 0.0264, 0.0549)	(0.0081, 0.0118, 0.0165)	(0.0137, 0.0199, 0.0269)	VG Unavailable	(0.0027, 0.0089, 0.0183)	VG Unavailable	(0.0077, 0.0193, 0.0347)	(0.0095, 0.0157, 0.0231)	(0.0314, 0.0515, 0.0789)	(0.0101, 0.0233, 0.039)	(0.0009, 0.0056, 0.014)	VG Unavailable
ENSG00000150477	(0.0043, 0.0077, 0.0121)	(0.008, 0.0142, 0.023)	(0.0039, 0.0126, 0.0264)	(0.0036, 0.0074, 0.0128)	(0.0045, 0.0105, 0.019)	(0.0063, 0.0103, 0.0153)	(0.0, 0.0, 0.0074)	(0.0043, 0.0083, 0.0138)	(0.0115, 0.0266, 0.0478)	(0.0014, 0.0099, 0.025)	(0.0059, 0.015, 0.0282)	(0.001, 0.004, 0.0087)	(0.0037, 0.0088, 0.0167)	(0.0188, 0.033, 0.0502)	(0.0, 0.0028, 0.0142)	(0.0125, 0.0275, 0.0449)	(0.0007, 0.006, 0.0174)	(0.001, 0.0056, 0.0142)	(0.0016, 0.0098, 0.0256)	(0.0017, 0.0099, 0.0258)	(0.0003, 0.0062, 0.0194)	(0.0, 0.0, 0.0168)	(0.0058, 0.0127, 0.0226)	(0.0029, 0.0072, 0.0134)	(0.0058, 0.0118, 0.0205)	(0.0039, 0.0079, 0.0134)	(0.0, 0.0018, 0.0116)	(0.0, 0.0027, 0.0103)	(0.0013, 0.0083, 0.0214)	(0.0, 0.0084, 0.0357)	(0.0024, 0.0089, 0.02)	VG Unavailable	(0.0094, 0.0141, 0.019)	(0.0033, 0.0098, 0.0189)	(0.0034, 0.0055, 0.0082)	(0.0035, 0.0081, 0.0136)	(0.0066, 0.0167, 0.0304)	(0.0047, 0.0104, 0.0176)	(0.0024, 0.0061, 0.0112)	(0.0036, 0.006, 0.0091)	(0.0068, 0.01, 0.014)	(0.002, 0.0086, 0.0203)	(0.0017, 0.0071, 0.0152)	(0.0032, 0.0087, 0.0172)	(0.0038, 0.0098, 0.0181)	(0.0022, 0.0038, 0.0061)	(0.0022, 0.0044, 0.007)	(0.0031, 0.0078, 0.015)	(0.0033, 0.0086, 0.0164)	(0.0595, 0.0944, 0.1386)
ENSG00000150510	(0.0307, 0.0416, 0.0547)	(0.0271, 0.0368, 0.0476)	(0.0424, 0.0769, 0.1229)	(0.0208, 0.0372, 0.0589)	(0.0178, 0.0347, 0.0602)	(0.0262, 0.0426, 0.0622)	VG Unavailable	(0.0328, 0.0481, 0.0656)	(0.0002, 0.0051, 0.0186)	(0.0172, 0.0366, 0.0619)	(0.0079, 0.017, 0.0285)	(0.0038, 0.0147, 0.032)	(0.0132, 0.0411, 0.085)	(0.0065, 0.0124, 0.0211)	(0.0073, 0.0186, 0.0347)	(0.0202, 0.0312, 0.0466)	(0.0057, 0.0129, 0.0222)	(0.0165, 0.03, 0.0464)	(0.016, 0.0278, 0.042)	(0.0129, 0.0243, 0.041)	(0.0139, 0.0208, 0.0298)	(0.0064, 0.0125, 0.0192)	(0.0049, 0.012, 0.0208)	(0.0079, 0.0139, 0.0211)	(0.0616, 0.1003, 0.1493)	(0.0072, 0.0111, 0.0159)	VG Unavailable	(0.0128, 0.0231, 0.0385)	(0.0237, 0.0384, 0.0563)	(0.0122, 0.0402, 0.0796)	VG Unavailable	VG Unavailable	(0.0509, 0.0691, 0.0892)	VG Unavailable	(0.0235, 0.0314, 0.04)	(0.0169, 0.0531, 0.1083)	VG Unavailable	(0.0098, 0.018, 0.0293)	(0.014, 0.0321, 0.0556)	VG Unavailable	(0.0655, 0.0956, 0.1331)	(0.0028, 0.0155, 0.0375)	(0.0007, 0.01, 0.031)	(0.0057, 0.0126, 0.0225)	(0.0, 0.0034, 0.0158)	VG Unavailable	(0.0474, 0.0625, 0.0799)	(0.0126, 0.0323, 0.0602)	(0.0236, 0.0526, 0.0909)	VG Unavailable
ENSG00000150526	VG Unavailable	VG Unavailable	VG Unavailable	VG Unavailable	VG Unavailable	VG Unavailable	VG Unavailable	VG Unavailable	VG Unavailable	VG Unavailable	VG Unavailable	VG Unavailable	VG Unavailable	VG Unavailable	VG Unavailable	VG Unavailable	VG Unavailable	VG Unavailable	VG Unavailable	VG Unavailable	VG Unavailable	VG Unavailable	VG Unavailable	VG Unavailable	VG Unavailable	VG Unavailable	VG Unavailable	VG Unavailable	VG Unavailable	VG Unavailable	VG Unavailable	(0.0096, 0.0275, 0.0537)	VG Unavailable	VG Unavailable	VG Unavailable	VG Unavailable	VG Unavailable	VG Unavailable	VG Unavailable	VG Unavailable	VG Unavailable	VG Unavailable	(0.0028, 0.0184, 0.0479)	VG Unavailable	VG Unavailable	VG Unavailable	VG Unavailable	VG Unavailable	VG Unavailable	VG Unavailable
ENSG00000150527	(0.0067, 0.0088, 0.0109)	(0.007, 0.0094, 0.0122)	(0.0021, 0.0036, 0.0053)	(0.0039, 0.0061, 0.0087)	(0.0056, 0.0087, 0.0127)	(0.0045, 0.006, 0.008)	(0.0005, 0.0099, 0.0281)	(0.0076, 0.0101, 0.0128)	(0.0013, 0.0038, 0.0078)	(0.0016, 0.0064, 0.013)	(0.0015, 0.004, 0.0081)	(0.0026, 0.0058, 0.01)	(0.0056, 0.0099, 0.0161)	(0.0019, 0.0047, 0.009)	(0.0007, 0.003, 0.0065)	(0.0019, 0.0057, 0.0115)	(0.0012, 0.0037, 0.0073)	(0.0025, 0.0056, 0.0095)	(0.0008, 0.0038, 0.0091)	(0.0023, 0.007, 0.0141)	(0.004, 0.0095, 0.0168)	(0.005, 0.0077, 0.0109)	(0.004, 0.0056, 0.0073)	(0.0077, 0.0107, 0.0147)	(0.0066, 0.0082, 0.0099)	(0.0031, 0.005, 0.0072)	(0.0015, 0.0032, 0.0052)	(0.005, 0.0075, 0.0107)	(0.0051, 0.0079, 0.0112)	(0.0001, 0.0013, 0.004)	(0.0018, 0.0042, 0.0074)	(0.004, 0.0054, 0.007)	(0.0072, 0.0091, 0.0115)	(0.0066, 0.0086, 0.0108)	(0.0091, 0.0115, 0.0142)	(0.0091, 0.0138, 0.0197)	(0.0068, 0.0093, 0.0121)	(0.0076, 0.0109, 0.0149)	(0.0029, 0.0044, 0.0065)	(0.0097, 0.0123, 0.0153)	(0.0117, 0.0146, 0.0176)	(0.0074, 0.0104, 0.014)	(0.0053, 0.0079, 0.0107)	(0.0085, 0.0116, 0.015)	(0.0059, 0.0078, 0.01)	(0.001, 0.0019, 0.003)	(0.0065, 0.0081, 0.01)	(0.006, 0.0111, 0.0168)	(0.0079, 0.0126, 0.0179)	(0.0055, 0.0072, 0.0089)
ENSG00000150540	(0.0025, 0.0035, 0.0045)	(0.0036, 0.0051, 0.0069)	(0.0, 0.002, 0.0067)	(0.0044, 0.0067, 0.0095)	(0.0021, 0.0036, 0.0055)	(0.0029, 0.0039, 0.0052)	(0.0008, 0.0128, 0.0401)	(0.0016, 0.0025, 0.0036)	(0.0055, 0.0111, 0.0183)	(0.0051, 0.0101, 0.0178)	(0.0056, 0.0105, 0.0163)	(0.0029, 0.0078, 0.0142)	(0.0093, 0.0184, 0.0315)	(0.0008, 0.0035, 0.0079)	(0.0024, 0.0063, 0.0116)	(0.0089, 0.0147, 0.0224)	(0.0035, 0.0075, 0.0123)	(0.0065, 0.0113, 0.0179)	(0.0035, 0.0082, 0.0145)	(0.0028, 0.0068, 0.0127)	(0.0042, 0.0089, 0.0151)	(0.013, 0.0178, 0.0244)	(0.0087, 0.0119, 0.0153)	(0.0044, 0.007, 0.0105)	(0.0034, 0.0058, 0.0087)	(0.0059, 0.009, 0.0126)	(0.0035, 0.0047, 0.0062)	(0.0046, 0.0072, 0.0106)	(0.0, 0.0015, 0.0051)	(0.0, 0.0006, 0.0033)	VG Unavailable	(0.0022, 0.0036, 0.0054)	(0.0019, 0.003, 0.0045)	(0.003, 0.0073, 0.0128)	(0.0043, 0.0064, 0.0087)	(0.0041, 0.0067, 0.0097)	(0.0009, 0.0023, 0.0044)	(0.0017, 0.0036, 0.0061)	(0.0148, 0.0243, 0.0369)	(0.0044, 0.0068, 0.0098)	(0.0055, 0.0081, 0.0114)	(0.0009, 0.0033, 0.0066)	(0.0044, 0.0079, 0.0119)	(0.0009, 0.0022, 0.004)	(0.0036, 0.0058, 0.0084)	(0.0029, 0.006, 0.0099)	(0.0049, 0.0072, 0.0098)	(0.0121, 0.0205, 0.0313)	(0.0041, 0.0081, 0.0129)	(0.0069, 0.0125, 0.0201)
ENSG00000150551	VG Unavailable	VG Unavailable	VG Unavailable	VG Unavailable	VG Unavailable	VG Unavailable	VG Unavailable	(0.0359, 0.0686, 0.1123)	(0.0275, 0.039, 0.0528)	(0.021, 0.0323, 0.0451)	(0.0102, 0.0145, 0.0198)	(0.0248, 0.0385, 0.0568)	(0.0223, 0.036, 0.0549)	(0.0329, 0.0458, 0.0611)	(0.0346, 0.047, 0.0634)	(0.0162, 0.0241, 0.0337)	(0.0093, 0.0138, 0.0199)	(0.0069, 0.0096, 0.0132)	(0.0131, 0.0193, 0.0273)	(0.0136, 0.0214, 0.032)	(0.0137, 0.0246, 0.0367)	(0.0259, 0.0409, 0.0585)	(0.0256, 0.0376, 0.0521)	(0.0518, 0.1006, 0.1642)	(0.0624, 0.0984, 0.1435)	(0.0306, 0.0566, 0.0919)	VG Unavailable	VG Unavailable	VG Unavailable	(0.0026, 0.0174, 0.0426)	VG Unavailable	(0.0174, 0.0422, 0.0747)	(0.0425, 0.0603, 0.0787)	VG Unavailable	(0.0654, 0.0933, 0.1248)	(0.0004, 0.018, 0.0601)	(0.0098, 0.0196, 0.0326)	VG Unavailable	(0.0093, 0.0132, 0.0183)	VG Unavailable	VG Unavailable	(0.0034, 0.027, 0.0777)	(0.0328, 0.0668, 0.1145)	VG Unavailable	(0.0273, 0.0477, 0.0708)	(0.0046, 0.0097, 0.0166)	(0.0379, 0.0607, 0.0906)	VG Unavailable	VG Unavailable	VG Unavailable
ENSG00000150556	VG Unavailable	VG Unavailable	VG Unavailable	VG Unavailable	VG Unavailable	VG Unavailable	VG Unavailable	(0.015, 0.0264, 0.0417)	VG Unavailable	VG Unavailable	VG Unavailable	VG Unavailable	VG Unavailable	VG Unavailable	VG Unavailable	VG Unavailable	VG Unavailable	VG Unavailable	VG Unavailable	VG Unavailable	VG Unavailable	VG Unavailable	VG Unavailable	VG Unavailable	(0.0394, 0.0626, 0.0909)	VG Unavailable	(0.0872, 0.114, 0.1428)	VG Unavailable	VG Unavailable	(0.0028, 0.0333, 0.0987)	(0.1006, 0.1509, 0.2191)	VG Unavailable	(0.1079, 0.1739, 0.2621)	VG Unavailable	VG Unavailable	VG Unavailable	(0.0153, 0.0276, 0.0441)	(0.0144, 0.0274, 0.0449)	VG Unavailable	(0.014, 0.0169, 0.0199)	(0.0236, 0.0277, 0.032)	(0.0019, 0.0215, 0.0646)	VG Unavailable	VG Unavailable	(0.0348, 0.0457, 0.0589)	(0.0109, 0.0151, 0.0204)	VG Unavailable	VG Unavailable	(0.0169, 0.0353, 0.0644)	VG Unavailable
ENSG00000150593	(0.0028, 0.0043, 0.0061)	(0.0033, 0.0052, 0.0078)	(0.0007, 0.0029, 0.0067)	(0.0032, 0.0057, 0.0093)	(0.0021, 0.0051, 0.0089)	(0.0037, 0.006, 0.0089)	(0.0002, 0.0043, 0.0155)	(0.0047, 0.0065, 0.0089)	(0.0005, 0.0044, 0.0133)	(0.001, 0.0066, 0.0164)	(0.0017, 0.0056, 0.0117)	(0.004, 0.0079, 0.0134)	(0.0028, 0.0068, 0.0126)	(0.0043, 0.0106, 0.0189)	(0.0011, 0.0047, 0.0112)	(0.0026, 0.0085, 0.0177)	(0.0022, 0.0063, 0.0126)	(0.0003, 0.0031, 0.0083)	(0.001, 0.0054, 0.0135)	(0.0, 0.001, 0.0063)	(0.0018, 0.0066, 0.0137)	(0.0028, 0.005, 0.0079)	(0.0018, 0.0028, 0.0041)	(0.0014, 0.0037, 0.0068)	(0.0031, 0.0043, 0.0056)	(0.0026, 0.0043, 0.0064)	(0.0004, 0.0013, 0.0027)	(0.0014, 0.0041, 0.0083)	(0.0022, 0.0051, 0.0094)	(0.0, 0.0028, 0.0133)	(0.0166, 0.0244, 0.0339)	(0.0037, 0.0087, 0.0152)	(0.0045, 0.0068, 0.0094)	(0.0037, 0.0088, 0.0156)	(0.0035, 0.0053, 0.0074)	(0.0016, 0.0032, 0.0052)	(0.0029, 0.004, 0.0053)	(0.0015, 0.0029, 0.005)	(0.0029, 0.0049, 0.0073)	(0.0015, 0.002, 0.0027)	(0.0015, 0.0021, 0.0028)	(0.0019, 0.0036, 0.0062)	(0.0027, 0.0045, 0.0068)	(0.0015, 0.0029, 0.0049)	(0.0025, 0.0039, 0.0059)	(0.0024, 0.0045, 0.0074)	(0.0025, 0.0034, 0.0044)	(0.0017, 0.0036, 0.006)	(0.0003, 0.0013, 0.0027)	(0.0013, 0.003, 0.0054)
ENSG00000150594	(0.0101, 0.0125, 0.0152)	(0.0072, 0.0101, 0.0134)	(0.0099, 0.0355, 0.0782)	(0.0208, 0.0388, 0.0611)	(0.0273, 0.0473, 0.0735)	(0.0777, 0.096, 0.1192)	(0.0009, 0.0129, 0.038)	(0.0126, 0.0167, 0.0214)	(0.0061, 0.0265, 0.0645)	VG Unavailable	VG Unavailable	(0.0172, 0.0322, 0.0516)	(0.0135, 0.0277, 0.049)	(0.0086, 0.0235, 0.0454)	(0.0031, 0.0163, 0.0409)	VG Unavailable	(0.0078, 0.0249, 0.0538)	VG Unavailable	VG Unavailable	(0.0297, 0.096, 0.2056)	VG Unavailable	(0.0129, 0.0232, 0.0365)	(0.0139, 0.021, 0.0293)	(0.0077, 0.0181, 0.0335)	(0.0428, 0.0623, 0.0863)	(0.0074, 0.0164, 0.0298)	(0.0751, 0.184, 0.3395)	(0.0283, 0.0568, 0.0956)	VG Unavailable	(0.0043, 0.0384, 0.102)	VG Unavailable	VG Unavailable	(0.0196, 0.0311, 0.044)	(0.0204, 0.0535, 0.1053)	(0.0138, 0.0188, 0.0245)	(0.0043, 0.0079, 0.0131)	(0.013, 0.0184, 0.0245)	(0.0247, 0.0389, 0.0573)	(0.0244, 0.0523, 0.0927)	(0.0087, 0.0143, 0.0206)	(0.0123, 0.0164, 0.0216)	(0.0081, 0.0197, 0.0358)	(0.0034, 0.012, 0.0263)	(0.063, 0.0916, 0.1249)	(0.0226, 0.0421, 0.072)	(0.0025, 0.0062, 0.0126)	(0.0116, 0.0163, 0.0218)	(0.0195, 0.0453, 0.0774)	(0.0168, 0.0274, 0.0405)	VG Unavailable
ENSG00000150625	(0.0235, 0.0487, 0.0811)	(0.0209, 0.0337, 0.0484)	(0.0016, 0.011, 0.0299)	VG Unavailable	(0.0283, 0.061, 0.1097)	(0.0609, 0.1083, 0.1706)	VG Unavailable	(0.0132, 0.0386, 0.0772)	(0.0012, 0.0019, 0.0026)	(0.001, 0.0016, 0.0024)	(0.0011, 0.0017, 0.0024)	(0.0006, 0.001, 0.0015)	(0.0013, 0.0019, 0.0026)	(0.0009, 0.0014, 0.002)	(0.0012, 0.0017, 0.0023)	(0.0013, 0.0023, 0.0035)	(0.0007, 0.0014, 0.0022)	(0.001, 0.0016, 0.0023)	(0.0006, 0.001, 0.0016)	(0.0024, 0.0047, 0.0081)	(0.0013, 0.0032, 0.0061)	(0.0164, 0.0237, 0.0321)	(0.0175, 0.026, 0.0363)	(0.0093, 0.0142, 0.02)	VG Unavailable	(0.0092, 0.0123, 0.0158)	VG Unavailable	(0.0163, 0.04, 0.0736)	VG Unavailable	VG Unavailable	VG Unavailable	(0.0368, 0.0781, 0.1459)	(0.0074, 0.0125, 0.0185)	VG Unavailable	(0.0061, 0.0101, 0.0148)	(0.0059, 0.0153, 0.0291)	VG Unavailable	(0.0085, 0.0252, 0.0501)	(0.0014, 0.0064, 0.0162)	VG Unavailable	VG Unavailable	VG Unavailable	(0.0259, 0.0595, 0.105)	(0.0308, 0.0491, 0.0721)	(0.0091, 0.0349, 0.076)	(0.0, 0.0018, 0.0126)	(0.0086, 0.014, 0.0208)	(0.0037, 0.0147, 0.0346)	(0.0005, 0.0105, 0.0366)	VG Unavailable
ENSG00000150627	(0.0585, 0.0868, 0.1209)	(0.0101, 0.0247, 0.0472)	(0.0146, 0.0296, 0.0522)	(0.0274, 0.0476, 0.072)	(0.0132, 0.0315, 0.0549)	(0.0436, 0.0693, 0.0996)	VG Unavailable	(0.0275, 0.0477, 0.0724)	(0.0027, 0.0077, 0.0154)	(0.0098, 0.0221, 0.0397)	(0.003, 0.0068, 0.0117)	(0.0018, 0.0036, 0.0061)	(0.0022, 0.0054, 0.01)	(0.0029, 0.0061, 0.0106)	(0.0005, 0.003, 0.0078)	(0.0092, 0.0182, 0.031)	(0.0011, 0.0057, 0.0147)	(0.0018, 0.0048, 0.009)	(0.0064, 0.0122, 0.0203)	(0.0066, 0.021, 0.0455)	(0.0003, 0.0071, 0.0234)	(0.0064, 0.0128, 0.0213)	(0.0124, 0.0231, 0.0368)	(0.0144, 0.0261, 0.0409)	VG Unavailable	(0.0138, 0.0222, 0.0328)	(0.0297, 0.0495, 0.073)	(0.036, 0.0643, 0.1002)	VG Unavailable	(0.0091, 0.0467, 0.1218)	(0.1036, 0.1923, 0.3045)	VG Unavailable	(0.0071, 0.0164, 0.0291)	VG Unavailable	(0.0086, 0.0132, 0.0185)	(0.0136, 0.0268, 0.0429)	(0.0056, 0.0172, 0.0347)	(0.0297, 0.0618, 0.1071)	(0.0016, 0.0034, 0.0059)	VG Unavailable	VG Unavailable	(0.0337, 0.0765, 0.1305)	(0.0091, 0.025, 0.0467)	(0.0067, 0.0217, 0.0457)	(0.002, 0.0105, 0.0264)	(0.0064, 0.0144, 0.0258)	(0.0069, 0.0119, 0.018)	(0.0071, 0.0193, 0.0369)	(0.0012, 0.0158, 0.0455)	VG Unavailable
ENSG00000150628	VG Unavailable	VG Unavailable	VG Unavailable	VG Unavailable	VG Unavailable	VG Unavailable	VG Unavailable	VG Unavailable	VG Unavailable	VG Unavailable	(0.0, 0.0, 0.0457)	VG Unavailable	VG Unavailable	VG Unavailable	VG Unavailable	VG Unavailable	(0.0008, 0.0141, 0.0396)	(0.0, 0.0, 0.1294)	VG Unavailable	VG Unavailable	VG Unavailable	VG Unavailable	VG Unavailable	VG Unavailable	VG Unavailable	VG Unavailable	VG Unavailable	VG Unavailable	VG Unavailable	VG Unavailable	VG Unavailable	VG Unavailable	(0.0009, 0.0117, 0.033)	VG Unavailable	VG Unavailable	VG Unavailable	VG Unavailable	VG Unavailable	(0.0104, 0.0258, 0.0476)	VG Unavailable	VG Unavailable	VG Unavailable	VG Unavailable	VG Unavailable	VG Unavailable	(0.0048, 0.0062, 0.0079)	(0.0369, 0.0594, 0.0905)	VG Unavailable	VG Unavailable	VG Unavailable
ENSG00000150630	(0.013, 0.0177, 0.0228)	(0.0036, 0.0063, 0.0099)	(0.0685, 0.1067, 0.1574)	(0.0106, 0.0257, 0.0499)	(0.0078, 0.0203, 0.0384)	(0.0277, 0.0493, 0.0765)	(0.0, 0.0089, 0.0597)	(0.0118, 0.0179, 0.0245)	VG Unavailable	VG Unavailable	VG Unavailable	VG Unavailable	VG Unavailable	VG Unavailable	VG Unavailable	VG Unavailable	VG Unavailable	VG Unavailable	VG Unavailable	VG Unavailable	VG Unavailable	(0.0108, 0.0253, 0.0448)	(0.0027, 0.0105, 0.0233)	(0.0071, 0.0152, 0.026)	(0.0048, 0.0125, 0.0242)	(0.0115, 0.0205, 0.0321)	(0.0316, 0.041, 0.0503)	(0.0075, 0.0152, 0.0247)	(0.0088, 0.0166, 0.0271)	(0.0355, 0.1078, 0.2152)	VG Unavailable	VG Unavailable	(0.0146, 0.0207, 0.0278)	(0.008, 0.0221, 0.0431)	(0.0137, 0.0204, 0.029)	(0.0042, 0.0136, 0.0288)	VG Unavailable	(0.01, 0.0227, 0.039)	(0.0038, 0.0212, 0.0598)	(0.0137, 0.026, 0.041)	(0.0134, 0.0219, 0.0322)	(0.0062, 0.0177, 0.0369)	(0.0036, 0.0128, 0.0279)	(0.0106, 0.0287, 0.0577)	(0.001, 0.0139, 0.0461)	(0.0029, 0.0124, 0.0269)	(0.0149, 0.0185, 0.0223)	(0.008, 0.0165, 0.0299)	(0.0043, 0.0141, 0.0306)	VG Unavailable
ENSG00000150636	(0.0212, 0.0276, 0.0345)	(0.0143, 0.0196, 0.0253)	(0.0112, 0.0231, 0.0402)	(0.0292, 0.0432, 0.059)	(0.0069, 0.0132, 0.0221)	(0.0135, 0.0191, 0.0255)	(0.0029, 0.022, 0.0598)	(0.0121, 0.0188, 0.0264)	(0.0016, 0.0115, 0.0301)	(0.0142, 0.0337, 0.0617)	(0.0084, 0.0201, 0.0374)	(0.0215, 0.04, 0.0654)	(0.0165, 0.035, 0.0601)	(0.015, 0.0289, 0.0486)	(0.0214, 0.038, 0.0594)	(0.0063, 0.0198, 0.0411)	(0.016, 0.0347, 0.0608)	(0.0072, 0.018, 0.0329)	(0.003, 0.0142, 0.0348)	(0.0, 0.0051, 0.0285)	(0.0152, 0.0302, 0.0504)	(0.0085, 0.0191, 0.0349)	(0.0036, 0.0082, 0.0154)	(0.0195, 0.0287, 0.0409)	(0.0158, 0.0276, 0.0433)	(0.0117, 0.0203, 0.0307)	(0.0107, 0.0151, 0.0198)	(0.0127, 0.0197, 0.0285)	(0.0093, 0.0187, 0.0315)	(0.0, 0.0046, 0.0483)	(0.004, 0.0193, 0.0494)	(0.0296, 0.0709, 0.132)	(0.0057, 0.0073, 0.0092)	(0.0117, 0.0278, 0.0526)	(0.01, 0.0145, 0.0196)	(0.0061, 0.021, 0.0427)	(0.0231, 0.0498, 0.0848)	(0.0161, 0.0295, 0.0494)	(0.0, 0.0032, 0.0269)	(0.0166, 0.0313, 0.0505)	(0.0209, 0.0326, 0.0469)	(0.0086, 0.0315, 0.0748)	(0.0105, 0.0216, 0.0359)	(0.0147, 0.0307, 0.0511)	(0.0088, 0.0195, 0.0348)	(0.0094, 0.0125, 0.0162)	(0.0107, 0.0147, 0.0193)	(0.0007, 0.0075, 0.0212)	(0.0004, 0.0066, 0.0208)	VG Unavailable
ENSG00000150637	(0.017, 0.0298, 0.0477)	(0.0119, 0.0235, 0.0382)	VG Unavailable	(0.0165, 0.0324, 0.0537)	(0.0027, 0.0089, 0.0179)	(0.0193, 0.0299, 0.0447)	VG Unavailable	(0.0164, 0.0323, 0.0535)	(0.0037, 0.0071, 0.0115)	(0.0021, 0.0049, 0.0092)	(0.0062, 0.0115, 0.0192)	(0.0, 0.0023, 0.0102)	(0.0019, 0.0057, 0.0115)	(0.0006, 0.0027, 0.0064)	(0.0029, 0.0059, 0.0099)	(0.001, 0.0033, 0.0069)	(0.0, 0.0009, 0.0042)	(0.0025, 0.0061, 0.0104)	(0.0032, 0.0087, 0.0162)	(0.0023, 0.007, 0.0146)	(0.0007, 0.005, 0.0145)	(0.0012, 0.0123, 0.0352)	(0.0104, 0.0207, 0.0355)	(0.0093, 0.0224, 0.0404)	(0.0086, 0.0244, 0.0482)	(0.0006, 0.009, 0.0268)	(0.0024, 0.0124, 0.0308)	(0.0008, 0.0069, 0.0192)	(0.0081, 0.0264, 0.0532)	(0.0, 0.0122, 0.045)	(0.0464, 0.0628, 0.081)	(0.0207, 0.0437, 0.0778)	(0.0044, 0.0071, 0.0104)	(0.0168, 0.0376, 0.0668)	(0.0039, 0.0073, 0.0117)	(0.0019, 0.0126, 0.0344)	VG Unavailable	(0.0083, 0.0243, 0.0487)	(0.0036, 0.0116, 0.0228)	VG Unavailable	(0.0376, 0.0633, 0.0954)	(0.0075, 0.0242, 0.053)	(0.0015, 0.0064, 0.0149)	(0.0054, 0.0083, 0.0121)	(0.0176, 0.0339, 0.0559)	(0.0056, 0.0125, 0.0219)	(0.0078, 0.0152, 0.0254)	(0.0, 0.0025, 0.0456)	(0.0019, 0.0128, 0.0356)	(0.012, 0.0166, 0.022)
ENSG00000150656	VG Unavailable	VG Unavailable	VG Unavailable	VG Unavailable	VG Unavailable	VG Unavailable	VG Unavailable	VG Unavailable	(0.005, 0.0094, 0.0147)	(0.0043, 0.0068, 0.0097)	(0.0038, 0.0056, 0.0077)	(0.0021, 0.005, 0.0089)	(0.0019, 0.0055, 0.0105)	(0.0046, 0.0071, 0.0101)	(0.0033, 0.0059, 0.009)	(0.0058, 0.0081, 0.0109)	(0.0044, 0.0066, 0.0089)	(0.0039, 0.0064, 0.0093)	(0.0073, 0.0099, 0.0132)	(0.0051, 0.0081, 0.0117)	(0.0096, 0.0138, 0.0183)	VG Unavailable	VG Unavailable	VG Unavailable	VG Unavailable	VG Unavailable	VG Unavailable	VG Unavailable	VG Unavailable	VG Unavailable	VG Unavailable	(0.0097, 0.0143, 0.0194)	VG Unavailable	VG Unavailable	VG Unavailable	VG Unavailable	VG Unavailable	VG Unavailable	(0.0, 0.0178, 0.0727)	VG Unavailable	VG Unavailable	VG Unavailable	VG Unavailable	VG Unavailable	VG Unavailable	(0.1389, 0.1837, 0.2365)	VG Unavailable	VG Unavailable	VG Unavailable	VG Unavailable
ENSG00000150667	VG Unavailable	VG Unavailable	VG Unavailable	VG Unavailable	VG Unavailable	VG Unavailable	VG Unavailable	(0.0259, 0.0615, 0.1219)	VG Unavailable	VG Unavailable	(0.0048, 0.0248, 0.059)	VG Unavailable	VG Unavailable	VG Unavailable	VG Unavailable	VG Unavailable	VG Unavailable	(0.0264, 0.0474, 0.0738)	VG Unavailable	VG Unavailable	VG Unavailable	VG Unavailable	(0.042, 0.0818, 0.135)	VG Unavailable	VG Unavailable	VG Unavailable	(0.0002, 0.0103, 0.043)	VG Unavailable	VG Unavailable	VG Unavailable	VG Unavailable	VG Unavailable	VG Unavailable	VG Unavailable	VG Unavailable	VG Unavailable	VG Unavailable	VG Unavailable	(0.001, 0.0082, 0.0253)	VG Unavailable	VG Unavailable	VG Unavailable	VG Unavailable	VG Unavailable	VG Unavailable	(0.0015, 0.0045, 0.0098)	VG Unavailable	VG Unavailable	VG Unavailable	VG Unavailable
ENSG00000150672	(0.0161, 0.0236, 0.0332)	(0.0086, 0.0137, 0.0205)	(0.007, 0.0103, 0.0139)	(0.0023, 0.0057, 0.0105)	(0.0, 0.0013, 0.0089)	(0.0057, 0.0082, 0.0118)	(0.0, 0.0, 0.0153)	(0.0156, 0.0242, 0.0347)	(0.0024, 0.0039, 0.0059)	(0.0024, 0.0044, 0.0073)	(0.0028, 0.0044, 0.0063)	(0.0041, 0.0063, 0.0087)	(0.0081, 0.0114, 0.0152)	(0.0028, 0.0043, 0.0062)	(0.0026, 0.0042, 0.006)	(0.0038, 0.0056, 0.0077)	(0.003, 0.0048, 0.007)	(0.002, 0.0033, 0.0048)	(0.004, 0.0061, 0.0089)	(0.0027, 0.0052, 0.0087)	(0.0025, 0.0044, 0.007)	(0.0038, 0.0078, 0.0129)	(0.0041, 0.0097, 0.0168)	(0.007, 0.0104, 0.0148)	(0.0088, 0.0137, 0.019)	(0.0013, 0.0039, 0.0078)	VG Unavailable	(0.0032, 0.0069, 0.0118)	(0.0073, 0.0142, 0.0237)	(0.0014, 0.0114, 0.0313)	VG Unavailable	(0.0144, 0.0257, 0.0415)	(0.006, 0.0097, 0.0147)	(0.0173, 0.0264, 0.0379)	(0.008, 0.0117, 0.0161)	(0.0026, 0.0057, 0.0099)	(0.0121, 0.0205, 0.0323)	(0.0011, 0.0045, 0.0106)	(0.0015, 0.0027, 0.0045)	(0.0088, 0.011, 0.0134)	(0.0094, 0.012, 0.0147)	(0.0016, 0.0071, 0.0162)	(0.0007, 0.0065, 0.0171)	(0.0009, 0.0058, 0.016)	(0.002, 0.0074, 0.0155)	(0.0017, 0.0032, 0.0049)	(0.0103, 0.0127, 0.0151)	(0.0004, 0.005, 0.0134)	(0.0055, 0.0125, 0.0221)	VG Unavailable
ENSG00000150676	VG Unavailable	VG Unavailable	VG Unavailable	VG Unavailable	VG Unavailable	VG Unavailable	VG Unavailable	VG Unavailable	VG Unavailable	VG Unavailable	VG Unavailable	VG Unavailable	VG Unavailable	VG Unavailable	VG Unavailable	VG Unavailable	VG Unavailable	VG Unavailable	VG Unavailable	VG Unavailable	VG Unavailable	VG Unavailable	VG Unavailable	VG Unavailable	VG Unavailable	VG Unavailable	VG Unavailable	VG Unavailable	VG Unavailable	VG Unavailable	VG Unavailable	VG Unavailable	VG Unavailable	VG Unavailable	VG Unavailable	VG Unavailable	VG Unavailable	VG Unavailable	VG Unavailable	VG Unavailable	VG Unavailable	VG Unavailable	VG Unavailable	VG Unavailable	VG Unavailable	(0.0108, 0.0149, 0.0198)	VG Unavailable	VG Unavailable	VG Unavailable	VG Unavailable
ENSG00000150681	VG Unavailable	(0.0073, 0.0227, 0.0445)	VG Unavailable	VG Unavailable	VG Unavailable	VG Unavailable	VG Unavailable	VG Unavailable	VG Unavailable	VG Unavailable	VG Unavailable	VG Unavailable	VG Unavailable	VG Unavailable	VG Unavailable	VG Unavailable	VG Unavailable	VG Unavailable	VG Unavailable	VG Unavailable	VG Unavailable	VG Unavailable	VG Unavailable	VG Unavailable	VG Unavailable	VG Unavailable	VG Unavailable	VG Unavailable	VG Unavailable	VG Unavailable	VG Unavailable	VG Unavailable	(0.0291, 0.0423, 0.0582)	VG Unavailable	VG Unavailable	VG Unavailable	VG Unavailable	VG Unavailable	VG Unavailable	VG Unavailable	VG Unavailable	VG Unavailable	(0.0289, 0.0652, 0.1188)	(0.0291, 0.0403, 0.0531)	VG Unavailable	VG Unavailable	VG Unavailable	VG Unavailable	VG Unavailable	(0.0402, 0.0476, 0.0562)
ENSG00000150687	(0.0027, 0.0032, 0.0037)	(0.002, 0.0025, 0.003)	(0.0043, 0.0066, 0.0094)	(0.0032, 0.004, 0.0048)	(0.0031, 0.0041, 0.0053)	(0.0042, 0.005, 0.0058)	(0.0003, 0.0031, 0.009)	(0.0019, 0.0025, 0.0031)	(0.0006, 0.0028, 0.0064)	(0.0044, 0.0091, 0.0159)	(0.0022, 0.0049, 0.0083)	(0.0043, 0.0084, 0.0139)	(0.0055, 0.0106, 0.0177)	(0.0017, 0.0039, 0.0073)	(0.0042, 0.0073, 0.0116)	(0.0005, 0.0029, 0.0075)	(0.0055, 0.0101, 0.0167)	(0.004, 0.0069, 0.0109)	(0.0015, 0.004, 0.0078)	(0.0052, 0.0102, 0.0182)	(0.0006, 0.0048, 0.0128)	(0.004, 0.0052, 0.0065)	(0.0038, 0.0049, 0.0062)	(0.0031, 0.0042, 0.0055)	(0.003, 0.005, 0.0072)	(0.0047, 0.0058, 0.0071)	(0.0163, 0.0196, 0.0235)	(0.0019, 0.0028, 0.0039)	(0.0032, 0.0045, 0.006)	(0.001, 0.0026, 0.0047)	VG Unavailable	(0.0041, 0.0068, 0.0103)	(0.0038, 0.0045, 0.0054)	(0.0044, 0.0054, 0.0064)	(0.0021, 0.0027, 0.0034)	(0.0036, 0.005, 0.0066)	(0.0042, 0.0064, 0.0094)	(0.0044, 0.006, 0.0079)	(0.0015, 0.0026, 0.004)	(0.0024, 0.0039, 0.0058)	(0.0047, 0.0061, 0.0078)	(0.0025, 0.0044, 0.0069)	(0.0035, 0.0059, 0.0088)	(0.0033, 0.005, 0.0071)	(0.0044, 0.0058, 0.0075)	(0.0037, 0.0054, 0.0073)	(0.0033, 0.004, 0.0048)	(0.0038, 0.0056, 0.0076)	(0.0029, 0.0045, 0.0069)	(0.0614, 0.0937, 0.1349)
ENSG00000150712	(0.0099, 0.0134, 0.0172)	(0.0135, 0.0182, 0.0238)	(0.0091, 0.0172, 0.03)	(0.01, 0.0159, 0.0236)	(0.0089, 0.0177, 0.0308)	(0.0056, 0.0094, 0.014)	(0.0, 0.0093, 0.0346)	(0.0076, 0.0111, 0.0151)	(0.005, 0.0161, 0.035)	(0.0081, 0.0305, 0.0683)	(0.0012, 0.0091, 0.0229)	(0.0062, 0.0125, 0.0204)	(0.0076, 0.0144, 0.0236)	(0.0, 0.0019, 0.0137)	(0.0, 0.0024, 0.0161)	(0.0319, 0.0626, 0.1109)	(0.012, 0.0292, 0.0545)	(0.0, 0.0028, 0.0124)	(0.0039, 0.0161, 0.0364)	(0.0023, 0.0177, 0.0481)	(0.0071, 0.0242, 0.0494)	(0.0035, 0.0076, 0.0132)	(0.0051, 0.01, 0.0164)	(0.0042, 0.008, 0.0132)	(0.0049, 0.0085, 0.013)	(0.0028, 0.0054, 0.0091)	(0.0021, 0.006, 0.0125)	(0.0084, 0.016, 0.0252)	(0.0011, 0.0071, 0.0201)	(0.0034, 0.0168, 0.0399)	(0.0002, 0.0039, 0.0125)	(0.0066, 0.0152, 0.0283)	(0.0082, 0.0126, 0.0178)	(0.0107, 0.0192, 0.0294)	(0.0135, 0.0182, 0.0235)	(0.0038, 0.0097, 0.0175)	(0.0123, 0.0187, 0.0266)	(0.0128, 0.0226, 0.0346)	(0.0023, 0.0075, 0.0157)	(0.007, 0.0105, 0.0147)	(0.0128, 0.0167, 0.0211)	(0.0022, 0.0063, 0.0119)	(0.005, 0.0124, 0.0223)	(0.0132, 0.0232, 0.035)	(0.0086, 0.0137, 0.0204)	(0.0024, 0.0052, 0.0091)	(0.0096, 0.0139, 0.0195)	(0.003, 0.0075, 0.0141)	(0.0067, 0.0156, 0.0289)	(0.0285, 0.0449, 0.0642)
ENSG00000150722	(0.1187, 0.1869, 0.2684)	VG Unavailable	VG Unavailable	VG Unavailable	(0.112, 0.1996, 0.3053)	VG Unavailable	VG Unavailable	VG Unavailable	(0.0025, 0.0155, 0.0399)	(0.0611, 0.111, 0.1691)	VG Unavailable	(0.0277, 0.0414, 0.0577)	(0.0331, 0.047, 0.0645)	(0.0137, 0.0398, 0.0795)	(0.0233, 0.0505, 0.0863)	(0.001, 0.0142, 0.0426)	(0.0092, 0.0283, 0.0562)	VG Unavailable	VG Unavailable	VG Unavailable	(0.012, 0.041, 0.0902)	VG Unavailable	VG Unavailable	VG Unavailable	VG Unavailable	VG Unavailable	(0.0051, 0.0259, 0.0642)	(0.0074, 0.0151, 0.0248)	(0.0058, 0.0097, 0.0142)	VG Unavailable	VG Unavailable	(0.0132, 0.0278, 0.0478)	(0.0518, 0.0806, 0.1172)	(0.008, 0.0169, 0.0306)	(0.0115, 0.0162, 0.0216)	VG Unavailable	VG Unavailable	(0.0397, 0.1275, 0.2615)	(0.0459, 0.0804, 0.1275)	(0.0603, 0.0975, 0.146)	(0.0662, 0.102, 0.1513)	(0.0262, 0.0677, 0.1262)	VG Unavailable	VG Unavailable	VG Unavailable	(0.0132, 0.0161, 0.0194)	VG Unavailable	VG Unavailable	(0.0847, 0.1823, 0.3184)	VG Unavailable
ENSG00000150750	VG Unavailable	VG Unavailable	VG Unavailable	VG Unavailable	VG Unavailable	VG Unavailable	VG Unavailable	(0.086, 0.1449, 0.2195)	VG Unavailable	VG Unavailable	VG Unavailable	VG Unavailable	VG Unavailable	VG Unavailable	VG Unavailable	VG Unavailable	VG Unavailable	VG Unavailable	VG Unavailable	VG Unavailable	VG Unavailable	VG Unavailable	VG Unavailable	VG Unavailable	VG Unavailable	VG Unavailable	VG Unavailable	VG Unavailable	VG Unavailable	VG Unavailable	VG Unavailable	VG Unavailable	VG Unavailable	VG Unavailable	VG Unavailable	VG Unavailable	VG Unavailable	VG Unavailable	VG Unavailable	VG Unavailable	VG Unavailable	VG Unavailable	VG Unavailable	VG Unavailable	(0.0, 0.0035, 0.0516)	(0.0019, 0.0089, 0.0212)	VG Unavailable	VG Unavailable	VG Unavailable	VG Unavailable
ENSG00000150753	(0.0013, 0.002, 0.0028)	(0.0015, 0.0023, 0.0033)	(0.002, 0.0035, 0.0055)	(0.0008, 0.0016, 0.0028)	(0.0007, 0.0015, 0.0028)	(0.0011, 0.0019, 0.003)	VG Unavailable	(0.0015, 0.0025, 0.0037)	(0.0, 0.0003, 0.0038)	(0.0, 0.0011, 0.0048)	(0.0001, 0.0013, 0.0039)	(0.0012, 0.0032, 0.0061)	(0.0017, 0.0039, 0.0068)	(0.0003, 0.0018, 0.0049)	(0.0001, 0.0013, 0.004)	(0.0027, 0.0086, 0.0166)	(0.0017, 0.0039, 0.0069)	(0.0002, 0.0014, 0.0034)	(0.0022, 0.0053, 0.0097)	(0.0001, 0.002, 0.0061)	(0.0, 0.0007, 0.0035)	(0.0006, 0.0015, 0.0028)	(0.0006, 0.0013, 0.0022)	(0.0007, 0.0017, 0.0031)	(0.0008, 0.0016, 0.0024)	(0.0008, 0.0015, 0.0026)	(0.0014, 0.002, 0.0028)	(0.0003, 0.001, 0.0023)	(0.0004, 0.0013, 0.0026)	(0.0005, 0.003, 0.0077)	(0.0002, 0.0006, 0.0012)	(0.0013, 0.0037, 0.0072)	(0.001, 0.0017, 0.0027)	(0.0012, 0.0019, 0.0027)	(0.0015, 0.0024, 0.0036)	(0.0012, 0.0034, 0.0067)	(0.0009, 0.0023, 0.0046)	(0.0007, 0.002, 0.004)	(0.0002, 0.001, 0.0024)	(0.0012, 0.002, 0.0032)	(0.0021, 0.0031, 0.0043)	(0.0, 0.0006, 0.0019)	(0.0004, 0.0014, 0.0031)	(0.0006, 0.0017, 0.0033)	(0.0009, 0.0019, 0.0035)	(0.0006, 0.0013, 0.0021)	(0.001, 0.0017, 0.0024)	(0.0, 0.0005, 0.0022)	(0.0003, 0.0014, 0.0034)	(0.0128, 0.0161, 0.02)
ENSG00000150756	(0.0083, 0.0119, 0.0167)	(0.008, 0.013, 0.0188)	(0.002, 0.0049, 0.0088)	(0.0092, 0.0146, 0.0208)	(0.0069, 0.0133, 0.0215)	(0.0116, 0.0168, 0.0229)	(0.0, 0.0092, 0.0436)	(0.0142, 0.0205, 0.0282)	(0.0013, 0.0056, 0.0129)	(0.0072, 0.0177, 0.0316)	(0.005, 0.0101, 0.0166)	(0.0024, 0.0062, 0.0119)	(0.002, 0.0059, 0.0123)	(0.0034, 0.0084, 0.016)	(0.0046, 0.0099, 0.0179)	(0.0117, 0.0237, 0.0379)	(0.0, 0.0017, 0.006)	(0.0045, 0.0097, 0.0173)	(0.0033, 0.0102, 0.0206)	(0.0001, 0.0027, 0.0092)	(0.0008, 0.0046, 0.011)	(0.0032, 0.007, 0.0124)	(0.0063, 0.0109, 0.0166)	(0.0142, 0.0208, 0.0293)	(0.008, 0.0126, 0.0181)	(0.0052, 0.0094, 0.0149)	(0.0067, 0.0094, 0.0127)	(0.0051, 0.0101, 0.0164)	(0.0118, 0.0181, 0.0255)	(0.0077, 0.0234, 0.0487)	(0.0056, 0.0102, 0.0164)	(0.0053, 0.0136, 0.0254)	(0.0075, 0.0123, 0.018)	(0.0235, 0.0315, 0.0415)	(0.0069, 0.0101, 0.0136)	(0.0016, 0.0047, 0.0092)	(0.0061, 0.0124, 0.0205)	(0.0094, 0.0158, 0.0244)	(0.0047, 0.0078, 0.0121)	(0.0113, 0.017, 0.023)	(0.0102, 0.0154, 0.0211)	(0.0047, 0.0106, 0.0185)	(0.0018, 0.0066, 0.0142)	(0.0048, 0.0117, 0.0211)	(0.0042, 0.0093, 0.0157)	(0.0054, 0.0102, 0.0155)	(0.0056, 0.0079, 0.0107)	(0.0015, 0.0057, 0.0127)	(0.0083, 0.0166, 0.027)	(0.0285, 0.0464, 0.0688)
ENSG00000150760	(0.0034, 0.0041, 0.0047)	(0.0031, 0.0039, 0.0047)	(0.0031, 0.0046, 0.0064)	(0.003, 0.0038, 0.0047)	(0.0044, 0.0059, 0.0075)	(0.004, 0.0047, 0.0055)	(0.0017, 0.0059, 0.0128)	(0.003, 0.0038, 0.0046)	(0.0058, 0.008, 0.0104)	(0.0078, 0.0109, 0.0141)	(0.0043, 0.0056, 0.0072)	(0.0039, 0.006, 0.0085)	(0.0062, 0.0095, 0.0132)	(0.0028, 0.0041, 0.0055)	(0.0054, 0.0075, 0.0097)	(0.0075, 0.0099, 0.0128)	(0.0054, 0.0073, 0.0095)	(0.0039, 0.0053, 0.007)	(0.0066, 0.0089, 0.0111)	(0.0077, 0.0107, 0.0139)	(0.0061, 0.0084, 0.0111)	(0.004, 0.0051, 0.0064)	(0.0036, 0.0045, 0.0054)	(0.0037, 0.0047, 0.0058)	(0.0035, 0.0043, 0.0051)	(0.0045, 0.0055, 0.0066)	(0.0048, 0.0058, 0.0068)	(0.0025, 0.0034, 0.0046)	(0.0033, 0.0046, 0.0062)	(0.0026, 0.0046, 0.0074)	VG Unavailable	(0.0034, 0.0052, 0.0074)	(0.0026, 0.0032, 0.0039)	(0.0058, 0.0078, 0.0101)	(0.0033, 0.004, 0.0046)	(0.0017, 0.0025, 0.0036)	(0.0034, 0.0047, 0.0062)	(0.0026, 0.0034, 0.0045)	(0.0034, 0.0049, 0.0067)	(0.0031, 0.0036, 0.0042)	(0.003, 0.0035, 0.0041)	(0.0019, 0.003, 0.0043)	(0.0025, 0.0037, 0.0051)	(0.0039, 0.0056, 0.0074)	(0.0031, 0.0041, 0.0053)	(0.0027, 0.0036, 0.0047)	(0.0043, 0.005, 0.0058)	(0.0019, 0.0029, 0.0042)	(0.002, 0.003, 0.0042)	(0.0334, 0.0655, 0.1062)
ENSG00000150764	(0.004, 0.0055, 0.0073)	(0.0046, 0.0067, 0.0092)	(0.0114, 0.0167, 0.0228)	(0.0033, 0.0047, 0.0062)	(0.0024, 0.0043, 0.0069)	(0.002, 0.0027, 0.0037)	(0.0005, 0.0039, 0.0105)	(0.0035, 0.0053, 0.0076)	(0.0028, 0.0071, 0.0129)	(0.0003, 0.0023, 0.0064)	(0.0013, 0.0039, 0.0075)	(0.0008, 0.0019, 0.0034)	(0.0011, 0.0021, 0.0035)	(0.0008, 0.003, 0.0066)	(0.0013, 0.0039, 0.0081)	(0.0011, 0.003, 0.0061)	(0.0, 0.0007, 0.0038)	(0.0027, 0.0056, 0.0094)	(0.0001, 0.0019, 0.0064)	(0.0009, 0.0037, 0.0078)	(0.0011, 0.0033, 0.0067)	(0.0033, 0.0048, 0.0066)	(0.0019, 0.0034, 0.005)	(0.0017, 0.0026, 0.0039)	(0.0009, 0.0036, 0.0078)	(0.0021, 0.003, 0.0042)	(0.0007, 0.0026, 0.0059)	(0.0037, 0.0062, 0.0092)	(0.0036, 0.0075, 0.0127)	(0.0029, 0.0122, 0.0274)	VG Unavailable	(0.0074, 0.0174, 0.0305)	(0.0036, 0.0063, 0.0095)	(0.0036, 0.0077, 0.0133)	(0.003, 0.0043, 0.0058)	(0.0029, 0.007, 0.0132)	(0.0057, 0.0124, 0.0226)	(0.0036, 0.0064, 0.0097)	(0.0005, 0.0025, 0.0061)	(0.0031, 0.0062, 0.0102)	(0.0053, 0.0083, 0.0118)	(0.0007, 0.0037, 0.0091)	(0.0002, 0.002, 0.0056)	(0.0011, 0.0074, 0.019)	(0.0027, 0.0048, 0.0074)	(0.0048, 0.0071, 0.01)	(0.0011, 0.0024, 0.0042)	(0.0024, 0.0051, 0.0091)	(0.0014, 0.0036, 0.0069)	VG Unavailable
ENSG00000150768	(0.0081, 0.0103, 0.0128)	(0.0052, 0.0069, 0.0089)	(0.0045, 0.0074, 0.0109)	(0.0011, 0.0029, 0.0053)	(0.0023, 0.0047, 0.0077)	(0.0036, 0.0053, 0.0072)	(0.0, 0.0004, 0.0207)	(0.0057, 0.0079, 0.0106)	(0.0021, 0.0057, 0.0109)	(0.006, 0.0114, 0.0183)	(0.003, 0.0062, 0.0106)	(0.0012, 0.0034, 0.0065)	(0.0011, 0.0032, 0.0066)	(0.0041, 0.0071, 0.0114)	(0.0017, 0.0041, 0.0074)	(0.0046, 0.0096, 0.0161)	(0.0028, 0.0054, 0.009)	(0.0041, 0.0073, 0.0119)	(0.0006, 0.0033, 0.0084)	(0.0057, 0.0125, 0.0212)	(0.0053, 0.0124, 0.0224)	(0.0045, 0.0069, 0.01)	(0.0031, 0.0047, 0.0066)	(0.002, 0.0038, 0.0062)	(0.0017, 0.0028, 0.0041)	(0.0035, 0.0053, 0.0075)	(0.0039, 0.0053, 0.0071)	(0.0046, 0.0065, 0.0085)	(0.0046, 0.0063, 0.008)	(0.0033, 0.0094, 0.0186)	(0.0064, 0.0096, 0.0137)	(0.0032, 0.0078, 0.0141)	(0.0036, 0.0056, 0.0081)	(0.0076, 0.0092, 0.0109)	(0.0039, 0.0059, 0.0082)	(0.0004, 0.0027, 0.0073)	(0.0035, 0.007, 0.0123)	(0.0076, 0.0127, 0.0188)	(0.0029, 0.0053, 0.0083)	(0.0035, 0.0056, 0.0081)	(0.0033, 0.0049, 0.0067)	(0.0017, 0.0039, 0.0077)	(0.0042, 0.0081, 0.013)	(0.0037, 0.0079, 0.0137)	(0.0037, 0.0061, 0.0094)	(0.0066, 0.0098, 0.0139)	(0.0038, 0.0053, 0.0075)	(0.0017, 0.0056, 0.0117)	(0.002, 0.0054, 0.0107)	(0.0089, 0.016, 0.0257)
ENSG00000150773	VG Unavailable	VG Unavailable	VG Unavailable	VG Unavailable	VG Unavailable	VG Unavailable	VG Unavailable	VG Unavailable	VG Unavailable	VG Unavailable	VG Unavailable	VG Unavailable	VG Unavailable	VG Unavailable	VG Unavailable	VG Unavailable	VG Unavailable	VG Unavailable	VG Unavailable	VG Unavailable	VG Unavailable	VG Unavailable	VG Unavailable	VG Unavailable	VG Unavailable	VG Unavailable	VG Unavailable	VG Unavailable	VG Unavailable	VG Unavailable	VG Unavailable	VG Unavailable	(0.0054, 0.0404, 0.1129)	VG Unavailable	VG Unavailable	VG Unavailable	VG Unavailable	VG Unavailable	(0.0192, 0.0514, 0.1072)	VG Unavailable	VG Unavailable	VG Unavailable	VG Unavailable	VG Unavailable	VG Unavailable	(0.0073, 0.0132, 0.0205)	(0.0091, 0.0234, 0.045)	VG Unavailable	VG Unavailable	VG Unavailable
ENSG00000150776	(0.0039, 0.0097, 0.0178)	(0.0017, 0.0076, 0.0186)	(0.0032, 0.0121, 0.0268)	(0.0094, 0.0195, 0.0336)	(0.0, 0.0075, 0.0278)	(0.0036, 0.0104, 0.0202)	VG Unavailable	(0.0064, 0.0143, 0.025)	(0.0, 0.0078, 0.0332)	(0.0023, 0.014, 0.0361)	(0.007, 0.0194, 0.0388)	(0.0, 0.0026, 0.0101)	(0.0015, 0.0057, 0.0129)	(0.0095, 0.0215, 0.0405)	(0.0127, 0.0283, 0.0512)	(0.0019, 0.0157, 0.0402)	(0.0, 0.0006, 0.0406)	(0.0041, 0.0151, 0.0338)	(0.0, 0.0064, 0.0233)	(0.0, 0.0068, 0.0266)	(0.0, 0.0049, 0.0266)	(0.0088, 0.0184, 0.0305)	(0.0032, 0.0093, 0.0194)	(0.0, 0.0024, 0.012)	(0.0011, 0.005, 0.0124)	(0.003, 0.0089, 0.0174)	(0.0, 0.0021, 0.008)	(0.0025, 0.0102, 0.0233)	(0.0047, 0.0129, 0.0258)	(0.0, 0.0091, 0.0438)	(0.0032, 0.0106, 0.0214)	(0.0, 0.0087, 0.0298)	(0.0068, 0.0136, 0.023)	(0.0062, 0.0113, 0.018)	(0.0155, 0.0245, 0.0346)	(0.0, 0.0023, 0.0151)	(0.001, 0.0079, 0.0203)	(0.0163, 0.0303, 0.0491)	(0.0, 0.0, 0.0286)	(0.0067, 0.0136, 0.0222)	(0.0026, 0.0059, 0.0105)	(0.0, 0.0009, 0.0418)	(0.0059, 0.0218, 0.0469)	(0.0022, 0.0096, 0.0225)	(0.0092, 0.0215, 0.0383)	(0.0014, 0.0063, 0.0143)	(0.0035, 0.0088, 0.0168)	(0.0, 0.0041, 0.0207)	(0.0016, 0.015, 0.0386)	(0.0254, 0.0455, 0.0735)
ENSG00000150779	(0.0032, 0.0272, 0.0797)	(0.0129, 0.0635, 0.1661)	(0.0221, 0.0944, 0.2133)	VG Unavailable	VG Unavailable	(0.0, 0.0019, 0.0297)	VG Unavailable	(0.0197, 0.0969, 0.2425)	VG Unavailable	VG Unavailable	VG Unavailable	VG Unavailable	VG Unavailable	(0.003, 0.0733, 0.2315)	VG Unavailable	VG Unavailable	VG Unavailable	VG Unavailable	VG Unavailable	VG Unavailable	VG Unavailable	(0.0221, 0.1021, 0.2476)	(0.0077, 0.0393, 0.0953)	(0.0109, 0.0638, 0.1738)	(0.0244, 0.0681, 0.1289)	(0.0231, 0.0949, 0.2419)	(0.0083, 0.0385, 0.0976)	(0.0215, 0.0739, 0.1604)	(0.0176, 0.0543, 0.111)	VG Unavailable	VG Unavailable	(0.0, 0.0468, 0.1854)	(0.0213, 0.0896, 0.2086)	(0.0148, 0.042, 0.0791)	(0.0302, 0.1321, 0.3177)	VG Unavailable	VG Unavailable	(0.0268, 0.1083, 0.267)	VG Unavailable	(0.0088, 0.0409, 0.0984)	(0.0635, 0.1576, 0.2844)	VG Unavailable	VG Unavailable	(0.002, 0.0243, 0.0699)	(0.0245, 0.0996, 0.2271)	(0.0202, 0.0909, 0.2136)	(0.0636, 0.1621, 0.3194)	VG Unavailable	(0.0022, 0.0535, 0.1695)	(0.0128, 0.0691, 0.1877)
ENSG00000150782	(0.0099, 0.0143, 0.0195)	(0.006, 0.0082, 0.0109)	(0.0046, 0.0108, 0.0192)	(0.0064, 0.0121, 0.0199)	(0.0075, 0.0158, 0.0265)	(0.0122, 0.0214, 0.0328)	(0.0, 0.0, 0.0106)	(0.0123, 0.0209, 0.0327)	(0.0035, 0.0181, 0.0433)	(0.0075, 0.0228, 0.05)	(0.0016, 0.0099, 0.0247)	VG Unavailable	VG Unavailable	(0.0047, 0.0217, 0.0496)	(0.0097, 0.0313, 0.0641)	(0.0131, 0.029, 0.0501)	(0.0022, 0.0088, 0.0204)	(0.0064, 0.0167, 0.0301)	(0.0172, 0.0398, 0.0692)	(0.0014, 0.0069, 0.018)	(0.001, 0.004, 0.0088)	(0.0, 0.003, 0.0149)	(0.0041, 0.0062, 0.0088)	(0.0098, 0.0155, 0.0228)	(0.0058, 0.007, 0.0084)	(0.0126, 0.0187, 0.0256)	(0.1211, 0.1614, 0.209)	(0.0022, 0.0078, 0.0166)	(0.0179, 0.0443, 0.0792)	(0.0069, 0.0147, 0.0253)	VG Unavailable	(0.0159, 0.0349, 0.0625)	(0.0418, 0.0505, 0.0593)	(0.035, 0.0465, 0.0594)	(0.0266, 0.0316, 0.0373)	(0.0077, 0.0275, 0.0654)	(0.2549, 0.325, 0.4209)	(0.0226, 0.0344, 0.0474)	(0.005, 0.012, 0.0216)	(0.0043, 0.0057, 0.0071)	(0.0047, 0.0056, 0.0066)	(0.0043, 0.0086, 0.0151)	(0.0009, 0.0029, 0.0056)	(0.0019, 0.0033, 0.0051)	(0.03, 0.0422, 0.0576)	(0.0114, 0.0201, 0.0322)	(0.0475, 0.0621, 0.0781)	(0.0, 0.0036, 0.0474)	(0.0039, 0.0064, 0.0094)	(0.0085, 0.0128, 0.0182)
ENSG00000150783	VG Unavailable	VG Unavailable	VG Unavailable	VG Unavailable	VG Unavailable	VG Unavailable	VG Unavailable	VG Unavailable	VG Unavailable	VG Unavailable	VG Unavailable	VG Unavailable	VG Unavailable	VG Unavailable	VG Unavailable	VG Unavailable	VG Unavailable	VG Unavailable	VG Unavailable	VG Unavailable	VG Unavailable	VG Unavailable	VG Unavailable	VG Unavailable	VG Unavailable	VG Unavailable	VG Unavailable	VG Unavailable	VG Unavailable	VG Unavailable	VG Unavailable	VG Unavailable	VG Unavailable	VG Unavailable	VG Unavailable	VG Unavailable	VG Unavailable	VG Unavailable	VG Unavailable	VG Unavailable	VG Unavailable	VG Unavailable	VG Unavailable	VG Unavailable	VG Unavailable	(0.0014, 0.0053, 0.0113)	VG Unavailable	VG Unavailable	VG Unavailable	VG Unavailable
ENSG00000150787	(0.0088, 0.014, 0.0199)	(0.0025, 0.0062, 0.0122)	(0.0121, 0.0192, 0.0284)	(0.005, 0.0099, 0.0169)	(0.0002, 0.0028, 0.0094)	(0.0071, 0.0135, 0.0215)	(0.0, 0.0, 0.1009)	(0.0092, 0.0148, 0.0219)	(0.0001, 0.0123, 0.0458)	(0.0, 0.0008, 0.0169)	(0.0001, 0.0101, 0.0355)	(0.0019, 0.0081, 0.0178)	(0.0, 0.0027, 0.0146)	(0.0019, 0.0107, 0.0266)	(0.0007, 0.0098, 0.0311)	(0.0, 0.0041, 0.0267)	(0.002, 0.0139, 0.0371)	(0.0, 0.0087, 0.0286)	(0.0, 0.0085, 0.0342)	(0.0157, 0.0523, 0.1084)	(0.0072, 0.0244, 0.0507)	(0.0046, 0.0117, 0.0219)	(0.0017, 0.0059, 0.0128)	(0.0061, 0.0129, 0.0224)	(0.0024, 0.0064, 0.0122)	(0.0011, 0.0045, 0.0096)	(0.004, 0.0075, 0.0124)	(0.0024, 0.0101, 0.0228)	(0.0092, 0.0234, 0.0427)	(0.0, 0.0, 0.2203)	(0.0029, 0.0132, 0.0311)	(0.016, 0.0263, 0.0384)	(0.0043, 0.0094, 0.0162)	(0.0256, 0.0423, 0.0622)	(0.0081, 0.0124, 0.0179)	(0.0004, 0.004, 0.0115)	(0.0071, 0.0168, 0.0286)	(0.0069, 0.0144, 0.0251)	(0.0101, 0.0199, 0.0319)	(0.0087, 0.0139, 0.0195)	(0.0197, 0.0274, 0.0361)	(0.0017, 0.0074, 0.0176)	(0.0024, 0.0081, 0.0173)	(0.0086, 0.0188, 0.033)	(0.0014, 0.0055, 0.0119)	(0.0056, 0.0115, 0.02)	(0.0087, 0.0131, 0.0183)	(0.0, 0.0014, 0.0108)	(0.0001, 0.004, 0.0128)	(0.0487, 0.0865, 0.1329)
ENSG00000150867	(0.0017, 0.0026, 0.0036)	(0.002, 0.0031, 0.0044)	(0.0006, 0.0018, 0.0038)	(0.0022, 0.0033, 0.0045)	(0.0027, 0.0042, 0.0063)	(0.0043, 0.0054, 0.0068)	(0.0002, 0.0064, 0.0194)	(0.0028, 0.0043, 0.0059)	(0.0037, 0.0062, 0.0091)	(0.005, 0.0082, 0.0119)	(0.0068, 0.0093, 0.0124)	(0.0043, 0.0074, 0.0115)	(0.0056, 0.0092, 0.014)	(0.0037, 0.0057, 0.0079)	(0.0045, 0.0069, 0.01)	(0.0076, 0.0105, 0.0143)	(0.0052, 0.0075, 0.0102)	(0.0041, 0.0062, 0.0088)	(0.0065, 0.0092, 0.0121)	(0.0052, 0.0077, 0.0109)	(0.0089, 0.0132, 0.0183)	(0.0011, 0.0024, 0.0041)	(0.0013, 0.0026, 0.0044)	(0.0017, 0.003, 0.0046)	(0.0021, 0.0038, 0.0061)	(0.0014, 0.0025, 0.0039)	(0.0044, 0.0059, 0.0078)	(0.0013, 0.0028, 0.0049)	(0.0019, 0.0047, 0.009)	(0.0006, 0.0029, 0.0065)	(0.0025, 0.004, 0.0059)	(0.0006, 0.0028, 0.0068)	(0.0018, 0.0026, 0.0035)	(0.0063, 0.0106, 0.0158)	(0.0019, 0.0028, 0.0038)	(0.0, 0.0008, 0.0041)	(0.001, 0.0041, 0.0095)	(0.0026, 0.0051, 0.0084)	(0.0042, 0.0071, 0.0113)	(0.0025, 0.0043, 0.0064)	(0.0014, 0.0027, 0.0044)	(0.0027, 0.006, 0.0105)	(0.0003, 0.0011, 0.0025)	(0.0008, 0.0015, 0.0026)	(0.0012, 0.0028, 0.0053)	(0.0007, 0.002, 0.0042)	(0.003, 0.0043, 0.0058)	(0.0006, 0.002, 0.0042)	(0.0009, 0.0025, 0.0052)	(0.002, 0.0026, 0.0033)
ENSG00000150893	(0.1856, 0.3261, 0.4943)	(0.0682, 0.097, 0.1346)	VG Unavailable	VG Unavailable	VG Unavailable	VG Unavailable	VG Unavailable	(0.1002, 0.1566, 0.2233)	(0.2106, 0.3247, 0.4696)	(0.1304, 0.2218, 0.3348)	(0.5792, 0.8555, 1.1789)	(0.0545, 0.0946, 0.1526)	(0.0923, 0.1776, 0.2893)	(0.1067, 0.1652, 0.2276)	(0.1487, 0.2348, 0.3396)	(0.0862, 0.1405, 0.2137)	VG Unavailable	(0.3567, 0.5232, 0.7383)	(0.5528, 0.8439, 1.2166)	VG Unavailable	VG Unavailable	(0.0356, 0.0527, 0.0741)	(0.043, 0.0722, 0.1104)	VG Unavailable	VG Unavailable	VG Unavailable	VG Unavailable	VG Unavailable	VG Unavailable	(0.0027, 0.007, 0.0136)	VG Unavailable	(0.0455, 0.0848, 0.1361)	(0.0039, 0.0066, 0.0102)	(0.0024, 0.0047, 0.0081)	(0.0061, 0.0086, 0.0115)	(0.0143, 0.0326, 0.0582)	(0.0134, 0.019, 0.0256)	(0.0101, 0.0209, 0.036)	(0.0046, 0.0127, 0.025)	(0.0052, 0.0196, 0.0411)	(0.006, 0.0185, 0.0378)	VG Unavailable	(0.0092, 0.0317, 0.0704)	VG Unavailable	(0.0133, 0.0204, 0.0295)	(0.0, 0.0, 0.036)	(0.0033, 0.0046, 0.0061)	VG Unavailable	VG Unavailable	VG Unavailable
ENSG00000150907	(0.0041, 0.0057, 0.0076)	(0.006, 0.0086, 0.0115)	(0.0018, 0.0063, 0.0135)	(0.0028, 0.0057, 0.0101)	(0.0033, 0.0068, 0.0125)	(0.0084, 0.0123, 0.0172)	(0.0001, 0.0192, 0.0787)	(0.0062, 0.0089, 0.0121)	(0.0009, 0.0133, 0.037)	(0.0024, 0.015, 0.0376)	(0.0066, 0.0152, 0.0272)	VG Unavailable	VG Unavailable	(0.0299, 0.0549, 0.0853)	(0.0078, 0.0286, 0.0618)	(0.0274, 0.0515, 0.0816)	(0.0042, 0.016, 0.0341)	(0.005, 0.0129, 0.0254)	(0.0064, 0.0171, 0.0349)	(0.0301, 0.071, 0.1299)	(0.0147, 0.0333, 0.0623)	(0.0014, 0.0043, 0.0085)	(0.0044, 0.0082, 0.0129)	(0.0074, 0.0116, 0.0169)	(0.0034, 0.0085, 0.0158)	(0.0069, 0.0107, 0.015)	(0.0102, 0.0154, 0.0219)	(0.0065, 0.0111, 0.0171)	(0.006, 0.0141, 0.026)	(0.0061, 0.0177, 0.0356)	(0.0, 0.0057, 0.0235)	(0.0108, 0.02, 0.0312)	(0.0053, 0.0074, 0.0102)	(0.0047, 0.0062, 0.0081)	(0.0042, 0.0057, 0.0075)	(0.0013, 0.0032, 0.0057)	(0.0018, 0.006, 0.0132)	(0.0103, 0.0177, 0.027)	(0.0053, 0.0108, 0.0197)	(0.0071, 0.0095, 0.0124)	(0.0086, 0.011, 0.0137)	(0.0036, 0.0099, 0.0199)	(0.0038, 0.0087, 0.0162)	(0.0063, 0.0108, 0.0168)	(0.0028, 0.0071, 0.0129)	(0.0002, 0.0027, 0.0077)	(0.0077, 0.0102, 0.0134)	(0.0029, 0.0057, 0.0097)	(0.0003, 0.0028, 0.0083)	(0.0268, 0.0378, 0.0503)
ENSG00000150938	(0.0021, 0.0025, 0.003)	(0.0016, 0.0021, 0.0026)	(0.0025, 0.0051, 0.0081)	(0.0055, 0.0067, 0.0079)	(0.0049, 0.0063, 0.008)	(0.0059, 0.0069, 0.0079)	(0.0, 0.0011, 0.0066)	(0.0027, 0.0035, 0.0042)	(0.0022, 0.0045, 0.008)	(0.0009, 0.0032, 0.0073)	(0.0028, 0.0049, 0.0076)	(0.0176, 0.0253, 0.0341)	(0.0193, 0.0276, 0.0372)	(0.0012, 0.003, 0.0059)	(0.0021, 0.0049, 0.0088)	(0.0054, 0.0094, 0.0141)	(0.0037, 0.0072, 0.012)	(0.0016, 0.0035, 0.0065)	(0.002, 0.0046, 0.0082)	(0.0007, 0.0041, 0.0101)	(0.0031, 0.0066, 0.0119)	(0.0028, 0.004, 0.0054)	(0.0036, 0.0048, 0.0062)	(0.0037, 0.0048, 0.0062)	(0.003, 0.0044, 0.0061)	(0.0032, 0.0042, 0.0052)	(0.0029, 0.0036, 0.0042)	(0.0031, 0.0045, 0.0063)	(0.0156, 0.0199, 0.0251)	(0.0034, 0.0063, 0.0104)	(0.0305, 0.046, 0.0654)	(0.0025, 0.0067, 0.0135)	(0.0031, 0.0039, 0.0047)	(0.0074, 0.0089, 0.0105)	(0.0033, 0.0041, 0.005)	(0.0012, 0.0026, 0.0045)	(0.0033, 0.0066, 0.0112)	(0.0029, 0.0044, 0.0063)	(0.0021, 0.0043, 0.0073)	(0.0027, 0.0037, 0.0047)	(0.0031, 0.0038, 0.0047)	(0.002, 0.0035, 0.0056)	(0.0035, 0.0056, 0.0082)	(0.0059, 0.0083, 0.0111)	(0.0036, 0.0055, 0.0078)	(0.0007, 0.0018, 0.0035)	(0.0038, 0.0048, 0.0058)	(0.0015, 0.003, 0.0049)	(0.0032, 0.0054, 0.0081)	(0.0828, 0.1016, 0.1228)
ENSG00000150961	(0.0045, 0.0066, 0.0089)	(0.0042, 0.0061, 0.0082)	(0.0017, 0.0053, 0.0109)	(0.0022, 0.0034, 0.0049)	(0.0037, 0.0058, 0.0086)	(0.0026, 0.0039, 0.0053)	(0.0, 0.0037, 0.0174)	(0.0029, 0.0049, 0.0073)	(0.0001, 0.0123, 0.0456)	VG Unavailable	VG Unavailable	(0.0128, 0.0206, 0.0309)	(0.0164, 0.0285, 0.0447)	(0.0159, 0.0321, 0.0535)	(0.002, 0.0139, 0.0338)	(0.0165, 0.0469, 0.0928)	(0.0052, 0.0229, 0.0524)	(0.0008, 0.0133, 0.0403)	VG Unavailable	VG Unavailable	(0.0018, 0.0176, 0.0497)	(0.0005, 0.0022, 0.0053)	(0.003, 0.0056, 0.009)	(0.0014, 0.0033, 0.006)	(0.006, 0.0097, 0.0145)	(0.0021, 0.0039, 0.0062)	(0.0024, 0.0033, 0.0044)	(0.0032, 0.0054, 0.008)	(0.0085, 0.0141, 0.0218)	(0.0063, 0.0186, 0.0376)	(0.0018, 0.0036, 0.0061)	(0.0028, 0.0059, 0.01)	(0.0041, 0.0057, 0.0076)	(0.0078, 0.0133, 0.0208)	(0.0052, 0.007, 0.0093)	(0.0044, 0.0076, 0.0121)	(0.0018, 0.0037, 0.0064)	(0.0048, 0.0079, 0.0122)	(0.0051, 0.0078, 0.0108)	(0.0087, 0.0129, 0.0179)	(0.0051, 0.0079, 0.0113)	(0.0011, 0.0032, 0.0063)	(0.0029, 0.0061, 0.0108)	(0.0007, 0.0032, 0.0075)	(0.0019, 0.004, 0.0073)	(0.003, 0.0051, 0.0079)	(0.0047, 0.0063, 0.008)	(0.0037, 0.0067, 0.0112)	(0.0031, 0.0062, 0.0103)	(0.0068, 0.011, 0.0167)
ENSG00000150967	(0.0026, 0.0047, 0.0073)	(0.0022, 0.0047, 0.0079)	(0.0, 0.0005, 0.0033)	(0.0006, 0.0023, 0.0052)	(0.0021, 0.0057, 0.011)	(0.0011, 0.0029, 0.0055)	(0.0002, 0.0066, 0.0218)	(0.0008, 0.0021, 0.0041)	(0.0, 0.0029, 0.0111)	(0.0012, 0.0071, 0.0169)	(0.0001, 0.0022, 0.0069)	(0.0003, 0.0015, 0.0034)	(0.0012, 0.003, 0.006)	(0.0001, 0.0016, 0.0047)	(0.0009, 0.0032, 0.0065)	(0.0034, 0.0089, 0.0175)	(0.0018, 0.0058, 0.0116)	(0.0026, 0.0067, 0.0131)	(0.0002, 0.0027, 0.0076)	(0.0011, 0.005, 0.0123)	(0.0, 0.0, 0.0094)	(0.0002, 0.0015, 0.0039)	(0.0015, 0.0033, 0.0059)	(0.0031, 0.0059, 0.0093)	(0.0014, 0.0031, 0.0056)	(0.0022, 0.0044, 0.0072)	(0.0007, 0.0023, 0.0047)	(0.0005, 0.0027, 0.006)	(0.0002, 0.0019, 0.0059)	(0.0, 0.0019, 0.0066)	(0.0018, 0.0053, 0.0111)	(0.0, 0.0013, 0.0046)	(0.0017, 0.0033, 0.0052)	(0.0016, 0.0039, 0.0075)	(0.0014, 0.0028, 0.0045)	(0.0004, 0.0019, 0.0045)	(0.003, 0.0061, 0.0102)	(0.0017, 0.0038, 0.0071)	(0.0011, 0.0026, 0.0046)	(0.0014, 0.003, 0.0054)	(0.001, 0.0024, 0.0045)	(0.0007, 0.0028, 0.0061)	(0.0, 0.0004, 0.0026)	(0.0013, 0.0027, 0.0046)	(0.0002, 0.0018, 0.0053)	(0.0012, 0.0023, 0.0037)	(0.001, 0.0019, 0.0033)	(0.0007, 0.0029, 0.0065)	(0.0, 0.0013, 0.0046)	(0.0045, 0.0074, 0.0111)
ENSG00000150977	(0.0032, 0.0051, 0.0077)	(0.0019, 0.004, 0.0067)	(0.0037, 0.0103, 0.0198)	(0.0025, 0.0041, 0.0061)	(0.0002, 0.0021, 0.0058)	(0.0042, 0.0062, 0.0089)	(0.0, 0.0, 0.0107)	(0.0041, 0.0068, 0.0102)	(0.001, 0.0064, 0.0155)	(0.006, 0.0155, 0.0295)	(0.0044, 0.0124, 0.0247)	(0.002, 0.0119, 0.0296)	(0.0, 0.0039, 0.0225)	(0.0006, 0.0052, 0.0134)	(0.0013, 0.0071, 0.0188)	(0.0056, 0.0171, 0.0345)	(0.0046, 0.0128, 0.0253)	(0.0, 0.0017, 0.0163)	(0.0003, 0.006, 0.0198)	(0.0005, 0.0086, 0.0274)	(0.0, 0.0, 0.007)	(0.0058, 0.0115, 0.019)	(0.0032, 0.0072, 0.0128)	(0.0018, 0.0047, 0.0095)	(0.0043, 0.0091, 0.0161)	(0.002, 0.0049, 0.0088)	(0.0016, 0.0039, 0.0071)	(0.0015, 0.0049, 0.0112)	(0.001, 0.0056, 0.0134)	(0.0, 0.0031, 0.0109)	(0.0054, 0.009, 0.0133)	(0.0, 0.0, 0.2083)	(0.0037, 0.0053, 0.0073)	(0.0065, 0.0147, 0.0281)	(0.0066, 0.0104, 0.0153)	(0.0084, 0.0154, 0.0238)	(0.0004, 0.0084, 0.0265)	(0.0016, 0.0041, 0.0075)	(0.0022, 0.0061, 0.0118)	(0.0024, 0.0057, 0.0112)	(0.0043, 0.0085, 0.014)	(0.0007, 0.0037, 0.009)	(0.0018, 0.0057, 0.0122)	(0.0055, 0.0087, 0.0126)	(0.0, 0.0005, 0.0122)	(0.0, 0.0, 0.012)	(0.0022, 0.0036, 0.0052)	(0.0, 0.0015, 0.0053)	(0.0002, 0.0021, 0.0062)	(0.0063, 0.008, 0.0099)
ENSG00000150990	(0.0041, 0.0053, 0.0068)	(0.0024, 0.0037, 0.0054)	(0.001, 0.0028, 0.0051)	(0.0036, 0.0054, 0.0076)	(0.0043, 0.0068, 0.0099)	(0.0054, 0.0072, 0.009)	(0.0021, 0.0089, 0.0215)	(0.0038, 0.0052, 0.007)	(0.0036, 0.0079, 0.0138)	(0.006, 0.0126, 0.0224)	(0.0017, 0.0046, 0.0092)	(0.0024, 0.0054, 0.0096)	(0.0046, 0.0086, 0.0136)	(0.0028, 0.0056, 0.0094)	(0.0006, 0.0028, 0.0065)	(0.0023, 0.0056, 0.01)	(0.0011, 0.0041, 0.0085)	(0.0019, 0.0049, 0.009)	(0.0015, 0.0043, 0.0085)	(0.0048, 0.0114, 0.0204)	(0.0024, 0.0064, 0.0127)	(0.0042, 0.0062, 0.0086)	(0.0016, 0.0027, 0.0041)	(0.0039, 0.0059, 0.0083)	(0.0018, 0.0027, 0.0039)	(0.0038, 0.0054, 0.0074)	(0.0004, 0.0009, 0.0017)	(0.0031, 0.0053, 0.0079)	(0.0019, 0.0039, 0.0066)	(0.0023, 0.0068, 0.0132)	(0.0005, 0.0012, 0.0022)	(0.0006, 0.0025, 0.0055)	(0.007, 0.0088, 0.0111)	(0.0027, 0.0037, 0.0048)	(0.005, 0.0063, 0.0077)	(0.0044, 0.0071, 0.0104)	(0.003, 0.0051, 0.0076)	(0.0038, 0.0059, 0.0084)	(0.0053, 0.0084, 0.0124)	(0.0034, 0.0045, 0.0059)	(0.0052, 0.0065, 0.0079)	(0.0011, 0.0028, 0.0055)	(0.0022, 0.0041, 0.0067)	(0.0032, 0.0048, 0.0069)	(0.0022, 0.0038, 0.0057)	(0.0039, 0.0058, 0.0081)	(0.005, 0.0064, 0.0079)	(0.0027, 0.005, 0.008)	(0.0025, 0.0051, 0.0085)	(0.0043, 0.0066, 0.0096)
ENSG00000150991	(0.0937, 0.1129, 0.1361)	(0.195, 0.2463, 0.2989)	(0.1978, 0.272, 0.3624)	(0.1105, 0.1393, 0.1741)	(0.0541, 0.0772, 0.1015)	(0.1865, 0.2241, 0.2674)	(0.0043, 0.0114, 0.0228)	(0.1612, 0.2044, 0.2551)	(0.2117, 0.3017, 0.428)	(0.046, 0.0719, 0.1041)	(0.1342, 0.1862, 0.245)	(0.168, 0.2441, 0.337)	(0.109, 0.1625, 0.2222)	(0.1066, 0.1505, 0.2089)	(0.2212, 0.3183, 0.4395)	(0.1738, 0.2692, 0.3732)	(0.157, 0.2285, 0.3162)	(0.131, 0.1855, 0.2494)	(0.1389, 0.2135, 0.3088)	(0.1348, 0.2107, 0.3239)	(0.1384, 0.2244, 0.3326)	(0.1157, 0.1474, 0.1839)	(0.2028, 0.2612, 0.331)	(0.0539, 0.0698, 0.0883)	(0.1831, 0.2286, 0.2803)	(0.1856, 0.2364, 0.298)	(0.2002, 0.249, 0.3022)	(0.1525, 0.1957, 0.2449)	(0.1035, 0.1339, 0.1689)	(0.1363, 0.2369, 0.3839)	(0.0536, 0.0821, 0.1162)	(0.0805, 0.1144, 0.156)	(0.2473, 0.3025, 0.3646)	(0.1855, 0.2175, 0.2536)	(0.1186, 0.1466, 0.1774)	(0.2592, 0.3697, 0.5041)	(0.0782, 0.1074, 0.1402)	(0.1262, 0.1738, 0.2359)	(0.1568, 0.2232, 0.296)	(0.1378, 0.1721, 0.2115)	(0.1296, 0.1591, 0.1904)	(0.1775, 0.2867, 0.4409)	(0.1513, 0.2237, 0.3123)	(0.0838, 0.1149, 0.1542)	(0.181, 0.238, 0.2974)	(0.0524, 0.0698, 0.0889)	(0.1584, 0.1943, 0.2323)	(0.3269, 0.4932, 0.702)	(0.4393, 0.6378, 0.8767)	(0.1648, 0.2021, 0.2391)
ENSG00000150995	(0.0026, 0.0038, 0.005)	(0.0027, 0.0043, 0.0064)	(0.0014, 0.0028, 0.0048)	(0.0019, 0.0027, 0.0035)	(0.002, 0.003, 0.0041)	(0.0025, 0.0031, 0.0037)	(0.0, 0.0006, 0.0054)	(0.0032, 0.0044, 0.0058)	(0.0009, 0.0021, 0.0039)	(0.0101, 0.0202, 0.0329)	(0.0016, 0.0033, 0.0055)	(0.0011, 0.0017, 0.0026)	(0.0004, 0.0014, 0.0029)	(0.0012, 0.0021, 0.0033)	(0.0009, 0.0019, 0.0031)	(0.0009, 0.0039, 0.0086)	(0.0006, 0.0031, 0.0076)	(0.0007, 0.0019, 0.0034)	(0.0008, 0.0023, 0.0044)	(0.0013, 0.0061, 0.0148)	(0.0001, 0.004, 0.0132)	(0.0029, 0.0045, 0.0061)	(0.0015, 0.0028, 0.0046)	(0.0032, 0.0043, 0.0055)	(0.0023, 0.0039, 0.0058)	(0.0031, 0.004, 0.005)	(0.0095, 0.0145, 0.0203)	(0.0046, 0.0066, 0.0089)	(0.0064, 0.0096, 0.0136)	(0.0019, 0.0044, 0.0082)	(0.0087, 0.0124, 0.0165)	(0.0066, 0.0144, 0.0263)	(0.0037, 0.0048, 0.0061)	(0.0054, 0.0092, 0.014)	(0.0019, 0.003, 0.0044)	(0.0021, 0.0034, 0.0048)	(0.0069, 0.0121, 0.0184)	(0.0029, 0.0043, 0.0061)	(0.0005, 0.0012, 0.0023)	(0.0046, 0.0072, 0.0106)	(0.0053, 0.0076, 0.0104)	(0.0024, 0.0047, 0.0075)	(0.0033, 0.0057, 0.0089)	(0.0042, 0.0066, 0.0097)	(0.0015, 0.0032, 0.0056)	(0.0065, 0.0087, 0.0114)	(0.0033, 0.0042, 0.0052)	(0.001, 0.0021, 0.0034)	(0.0015, 0.0031, 0.0052)	(0.0099, 0.0143, 0.0195)
ENSG00000151005	VG Unavailable	VG Unavailable	VG Unavailable	VG Unavailable	VG Unavailable	VG Unavailable	VG Unavailable	VG Unavailable	VG Unavailable	VG Unavailable	VG Unavailable	VG Unavailable	VG Unavailable	VG Unavailable	VG Unavailable	VG Unavailable	VG Unavailable	VG Unavailable	VG Unavailable	VG Unavailable	VG Unavailable	VG Unavailable	VG Unavailable	VG Unavailable	VG Unavailable	VG Unavailable	VG Unavailable	VG Unavailable	VG Unavailable	VG Unavailable	VG Unavailable	VG Unavailable	VG Unavailable	VG Unavailable	VG Unavailable	VG Unavailable	VG Unavailable	VG Unavailable	VG Unavailable	VG Unavailable	VG Unavailable	VG Unavailable	VG Unavailable	VG Unavailable	VG Unavailable	(0.0004, 0.0017, 0.004)	VG Unavailable	VG Unavailable	VG Unavailable	VG Unavailable
ENSG00000151006	(0.0054, 0.0109, 0.0184)	(0.0013, 0.0066, 0.0168)	(0.0056, 0.0217, 0.0473)	(0.0041, 0.0079, 0.0125)	(0.0003, 0.0051, 0.0151)	(0.0045, 0.0081, 0.0128)	VG Unavailable	(0.0042, 0.0112, 0.0225)	(0.0043, 0.0219, 0.0589)	VG Unavailable	(0.0, 0.0089, 0.0361)	(0.0013, 0.004, 0.0085)	(0.0, 0.0017, 0.0077)	(0.0, 0.0042, 0.0162)	(0.0, 0.0, 0.0322)	VG Unavailable	(0.0005, 0.0112, 0.0356)	(0.0, 0.0019, 0.0424)	VG Unavailable	VG Unavailable	(0.0, 0.009, 0.0514)	(0.0044, 0.011, 0.0197)	(0.0, 0.0, 0.0145)	(0.0051, 0.0104, 0.0175)	(0.0053, 0.0161, 0.0306)	(0.0029, 0.0074, 0.0134)	(0.0053, 0.0124, 0.0226)	(0.0053, 0.018, 0.0383)	(0.0255, 0.0484, 0.0802)	(0.0006, 0.0143, 0.042)	(0.0001, 0.0059, 0.0207)	(0.0884, 0.1292, 0.1767)	(0.0104, 0.0179, 0.0279)	(0.004, 0.0171, 0.039)	(0.008, 0.014, 0.0211)	(0.0017, 0.009, 0.0218)	(0.0066, 0.0179, 0.0335)	(0.0083, 0.0188, 0.0348)	(0.0, 0.0024, 0.0098)	(0.0139, 0.0208, 0.0294)	(0.0284, 0.0365, 0.0467)	(0.0007, 0.0111, 0.0341)	(0.0141, 0.0289, 0.0485)	(0.0082, 0.0178, 0.0325)	(0.0044, 0.0127, 0.0264)	(0.0057, 0.0144, 0.0265)	(0.0002, 0.0035, 0.0108)	(0.0031, 0.0129, 0.0291)	(0.0003, 0.0073, 0.0231)	(0.026, 0.0456, 0.0719)
ENSG00000151012	VG Unavailable	(0.0133, 0.0612, 0.1537)	VG Unavailable	(0.0147, 0.0355, 0.066)	VG Unavailable	VG Unavailable	VG Unavailable	(0.0731, 0.1389, 0.2292)	(0.0055, 0.0124, 0.0217)	(0.0034, 0.009, 0.0168)	(0.0017, 0.005, 0.0099)	(0.0024, 0.0097, 0.0234)	(0.0015, 0.0138, 0.0383)	(0.0026, 0.0065, 0.012)	(0.0014, 0.0055, 0.0122)	(0.002, 0.0076, 0.0173)	(0.0101, 0.0198, 0.0366)	(0.0059, 0.0105, 0.0164)	(0.0005, 0.0031, 0.008)	(0.0029, 0.0096, 0.0214)	(0.0068, 0.0166, 0.0299)	VG Unavailable	(0.0072, 0.0277, 0.0633)	VG Unavailable	(0.0025, 0.0065, 0.0123)	(0.0001, 0.0423, 0.1526)	(0.0027, 0.0045, 0.0068)	(0.0082, 0.0166, 0.0285)	VG Unavailable	VG Unavailable	(0.0093, 0.0163, 0.0263)	VG Unavailable	(0.0479, 0.0652, 0.0875)	VG Unavailable	(0.0073, 0.0871, 0.2515)	(0.0127, 0.057, 0.1287)	(0.0077, 0.0187, 0.0332)	VG Unavailable	(0.0336, 0.0842, 0.1611)	(0.0233, 0.0493, 0.0896)	(0.0591, 0.0898, 0.1288)	(0.009, 0.0481, 0.1174)	VG Unavailable	VG Unavailable	(0.0013, 0.0047, 0.0108)	(0.003, 0.0083, 0.0157)	(0.0085, 0.0158, 0.0243)	VG Unavailable	(0.0027, 0.0376, 0.1143)	VG Unavailable
ENSG00000151014	(0.0228, 0.0382, 0.0564)	(0.0084, 0.0163, 0.0275)	(0.0, 0.0027, 0.0611)	VG Unavailable	(0.011, 0.0448, 0.1071)	VG Unavailable	VG Unavailable	(0.0076, 0.0193, 0.0368)	VG Unavailable	VG Unavailable	VG Unavailable	(0.0, 0.0, 0.0852)	(0.0, 0.0079, 0.0315)	VG Unavailable	VG Unavailable	VG Unavailable	VG Unavailable	VG Unavailable	VG Unavailable	VG Unavailable	VG Unavailable	VG Unavailable	VG Unavailable	(0.0082, 0.028, 0.0612)	(0.0066, 0.0243, 0.052)	(0.0357, 0.066, 0.1083)	(0.0019, 0.0084, 0.0204)	VG Unavailable	VG Unavailable	VG Unavailable	(0.0059, 0.02, 0.0406)	(0.0104, 0.0259, 0.0482)	(0.0193, 0.0335, 0.053)	(0.005, 0.014, 0.0257)	VG Unavailable	VG Unavailable	VG Unavailable	VG Unavailable	(0.014, 0.0309, 0.0564)	(0.0082, 0.0225, 0.0424)	(0.0136, 0.0307, 0.0554)	VG Unavailable	VG Unavailable	(0.0147, 0.03, 0.0505)	(0.0252, 0.0531, 0.0906)	(0.001, 0.0102, 0.028)	(0.0243, 0.0459, 0.0719)	VG Unavailable	VG Unavailable	(0.0143, 0.0223, 0.0324)
ENSG00000151023	(0.0275, 0.0438, 0.0628)	(0.0146, 0.0259, 0.0411)	(0.0045, 0.0104, 0.0188)	(0.0116, 0.0217, 0.036)	(0.0047, 0.0166, 0.0364)	(0.0233, 0.0421, 0.0687)	VG Unavailable	(0.0129, 0.0254, 0.0404)	(0.0013, 0.0068, 0.0163)	(0.001, 0.007, 0.0184)	(0.0008, 0.0036, 0.0085)	(0.0, 0.0009, 0.0082)	(0.0041, 0.0105, 0.02)	(0.0001, 0.0026, 0.0082)	(0.0015, 0.0052, 0.0115)	(0.0001, 0.0038, 0.0135)	(0.0004, 0.0036, 0.0097)	(0.0008, 0.0033, 0.0072)	(0.0008, 0.0035, 0.009)	(0.0066, 0.0176, 0.0329)	(0.0022, 0.0086, 0.0191)	(0.0098, 0.0254, 0.0482)	(0.0031, 0.0121, 0.0261)	(0.0104, 0.0293, 0.0574)	(0.0047, 0.0135, 0.0284)	(0.0194, 0.0392, 0.0693)	(0.0032, 0.0077, 0.0147)	(0.0105, 0.0238, 0.0428)	(0.006, 0.0164, 0.0316)	(0.0, 0.0046, 0.0239)	(0.0323, 0.0599, 0.096)	(0.0047, 0.0088, 0.0138)	(0.0111, 0.0212, 0.0353)	(0.0166, 0.0279, 0.0419)	(0.0153, 0.0256, 0.0385)	(0.0014, 0.008, 0.0182)	(0.0054, 0.0145, 0.0271)	(0.0118, 0.0259, 0.0451)	(0.0015, 0.0042, 0.0079)	(0.0216, 0.0357, 0.0542)	(0.0188, 0.0337, 0.051)	(0.0042, 0.018, 0.0431)	(0.0, 0.0026, 0.0221)	(0.0111, 0.0259, 0.0469)	(0.0005, 0.0074, 0.022)	(0.0031, 0.0057, 0.0096)	(0.0078, 0.0123, 0.0175)	(0.0058, 0.0179, 0.036)	(0.0, 0.0036, 0.0287)	VG Unavailable
ENSG00000151025	VG Unavailable	VG Unavailable	VG Unavailable	VG Unavailable	VG Unavailable	VG Unavailable	VG Unavailable	VG Unavailable	(0.0101, 0.0214, 0.0361)	(0.0013, 0.0108, 0.029)	(0.0022, 0.0057, 0.0114)	(0.0017, 0.0032, 0.0053)	(0.0013, 0.0029, 0.0049)	(0.0065, 0.0135, 0.0239)	(0.0026, 0.0059, 0.0109)	(0.0127, 0.0262, 0.0473)	(0.0067, 0.0153, 0.0275)	(0.0016, 0.006, 0.0129)	(0.0019, 0.0052, 0.0103)	(0.0182, 0.0413, 0.0778)	(0.0038, 0.0135, 0.0293)	VG Unavailable	VG Unavailable	VG Unavailable	VG Unavailable	VG Unavailable	VG Unavailable	VG Unavailable	VG Unavailable	VG Unavailable	VG Unavailable	VG Unavailable	VG Unavailable	VG Unavailable	VG Unavailable	VG Unavailable	VG Unavailable	VG Unavailable	(0.0074, 0.0127, 0.0203)	VG Unavailable	VG Unavailable	VG Unavailable	VG Unavailable	VG Unavailable	VG Unavailable	(0.0069, 0.0163, 0.0316)	VG Unavailable	VG Unavailable	VG Unavailable	VG Unavailable
ENSG00000151033	VG Unavailable	VG Unavailable	VG Unavailable	VG Unavailable	VG Unavailable	VG Unavailable	VG Unavailable	VG Unavailable	VG Unavailable	VG Unavailable	VG Unavailable	VG Unavailable	VG Unavailable	VG Unavailable	VG Unavailable	VG Unavailable	VG Unavailable	VG Unavailable	VG Unavailable	VG Unavailable	VG Unavailable	VG Unavailable	VG Unavailable	VG Unavailable	VG Unavailable	VG Unavailable	VG Unavailable	VG Unavailable	VG Unavailable	VG Unavailable	VG Unavailable	VG Unavailable	VG Unavailable	VG Unavailable	VG Unavailable	VG Unavailable	VG Unavailable	VG Unavailable	VG Unavailable	VG Unavailable	VG Unavailable	VG Unavailable	VG Unavailable	VG Unavailable	VG Unavailable	(0.0061, 0.0087, 0.0118)	VG Unavailable	VG Unavailable	VG Unavailable	VG Unavailable
ENSG00000151062	(0.0139, 0.0183, 0.0235)	(0.0186, 0.0258, 0.0345)	(0.0013, 0.0082, 0.0208)	(0.0169, 0.0292, 0.043)	(0.007, 0.0147, 0.0253)	(0.026, 0.0415, 0.0604)	(0.0041, 0.0315, 0.0931)	(0.0151, 0.0219, 0.0304)	(0.0017, 0.0043, 0.0085)	(0.0029, 0.0082, 0.0165)	(0.0043, 0.007, 0.0104)	(0.0453, 0.0838, 0.1346)	(0.004, 0.0231, 0.059)	(0.0007, 0.0018, 0.0034)	(0.0029, 0.0054, 0.0088)	(0.0009, 0.0041, 0.0099)	(0.0018, 0.0054, 0.0103)	(0.0004, 0.0016, 0.0037)	(0.0031, 0.0056, 0.0088)	(0.003, 0.0147, 0.0318)	(0.0136, 0.029, 0.0518)	(0.0182, 0.0288, 0.0418)	(0.0048, 0.0091, 0.0151)	(0.0111, 0.02, 0.0312)	(0.0076, 0.0159, 0.0271)	(0.0144, 0.0227, 0.0323)	(0.0341, 0.0611, 0.1012)	(0.0151, 0.0294, 0.0476)	(0.0246, 0.0436, 0.0674)	(0.0306, 0.0721, 0.1295)	(0.0451, 0.0858, 0.1397)	(0.0167, 0.0386, 0.0688)	(0.0127, 0.0179, 0.0243)	(0.0259, 0.0473, 0.0757)	(0.017, 0.0214, 0.0262)	(0.0089, 0.0212, 0.0396)	(0.0066, 0.0206, 0.0404)	(0.009, 0.019, 0.0333)	(0.0148, 0.0239, 0.0357)	(0.0242, 0.0375, 0.0542)	(0.0264, 0.037, 0.0502)	(0.0116, 0.0261, 0.046)	(0.0046, 0.0092, 0.0152)	(0.0082, 0.0132, 0.0205)	(0.0099, 0.019, 0.0314)	(0.0031, 0.0048, 0.0067)	(0.0206, 0.0286, 0.0374)	(0.0063, 0.0182, 0.0357)	(0.0046, 0.0149, 0.0322)	(0.0241, 0.0303, 0.0377)
ENSG00000151065	(0.0291, 0.0402, 0.0531)	(0.0086, 0.0164, 0.0276)	(0.0053, 0.0115, 0.0205)	(0.0065, 0.0127, 0.0212)	(0.0102, 0.0204, 0.035)	(0.0063, 0.0102, 0.0148)	(0.0091, 0.0444, 0.1098)	(0.0122, 0.0226, 0.0365)	(0.0042, 0.0241, 0.0627)	(0.0, 0.0014, 0.1641)	(0.0012, 0.0125, 0.0355)	(0.0008, 0.0076, 0.0209)	(0.0, 0.0029, 0.0128)	(0.0006, 0.0128, 0.0413)	(0.0, 0.0031, 0.0259)	(0.0067, 0.0333, 0.0786)	(0.0, 0.0, 0.0076)	(0.0014, 0.0149, 0.0434)	(0.0, 0.0, 0.2987)	(0.0, 0.0, 0.0192)	(0.0021, 0.0153, 0.0404)	(0.0099, 0.0147, 0.0199)	(0.011, 0.017, 0.0249)	(0.0041, 0.0086, 0.0143)	(0.0034, 0.0092, 0.0188)	(0.0049, 0.0083, 0.0125)	(0.0205, 0.0293, 0.041)	(0.0437, 0.0576, 0.0744)	(0.0924, 0.1212, 0.1511)	(0.0005, 0.0133, 0.0473)	(0.0077, 0.0159, 0.0277)	(0.0042, 0.0162, 0.0338)	(0.0067, 0.0127, 0.02)	(0.0008, 0.004, 0.01)	(0.0212, 0.0297, 0.0392)	(0.0068, 0.0154, 0.0262)	(0.0086, 0.0208, 0.0368)	(0.007, 0.0136, 0.0221)	(0.0054, 0.0104, 0.0185)	(0.0175, 0.0297, 0.0439)	(0.0245, 0.0366, 0.0518)	(0.0085, 0.0211, 0.0394)	(0.0131, 0.0271, 0.0457)	(0.0168, 0.0293, 0.0456)	(0.0048, 0.0105, 0.0192)	(0.0074, 0.0115, 0.0161)	(0.0161, 0.023, 0.0305)	(0.0054, 0.0113, 0.0188)	(0.0033, 0.0125, 0.0266)	(0.0404, 0.0667, 0.0974)
ENSG00000151067	(0.0032, 0.0049, 0.0069)	(0.0036, 0.0059, 0.0085)	(0.0018, 0.0054, 0.011)	(0.0021, 0.0029, 0.0037)	(0.0029, 0.0042, 0.0056)	(0.003, 0.0038, 0.0046)	(0.0003, 0.0039, 0.0128)	(0.0046, 0.0074, 0.0111)	(0.0004, 0.002, 0.0051)	(0.0018, 0.0058, 0.0117)	(0.0012, 0.0037, 0.0076)	(0.0139, 0.0191, 0.0247)	(0.0104, 0.0153, 0.0217)	(0.0019, 0.0042, 0.0072)	(0.0023, 0.0053, 0.0093)	(0.0051, 0.0104, 0.0175)	(0.0007, 0.0031, 0.0073)	(0.0034, 0.0067, 0.011)	(0.0006, 0.0028, 0.0065)	(0.0, 0.0016, 0.012)	(0.0085, 0.0187, 0.0322)	(0.0019, 0.0025, 0.0033)	(0.002, 0.003, 0.0041)	(0.0032, 0.0044, 0.0057)	(0.0039, 0.0071, 0.0117)	(0.0028, 0.0037, 0.0046)	(0.0027, 0.004, 0.0057)	(0.0023, 0.0031, 0.0041)	(0.004, 0.0052, 0.0066)	(0.0013, 0.0076, 0.0176)	(0.0, 0.0, 0.0161)	(0.0, 0.0066, 0.0266)	(0.0029, 0.0041, 0.0056)	(0.0021, 0.0064, 0.0124)	(0.0036, 0.0055, 0.0079)	(0.0006, 0.0023, 0.0051)	(0.0023, 0.0084, 0.0182)	(0.0015, 0.0026, 0.0042)	(0.0016, 0.0027, 0.0044)	(0.0064, 0.0105, 0.0157)	(0.0076, 0.0107, 0.0144)	(0.0043, 0.0123, 0.0239)	(0.0057, 0.0096, 0.0155)	(0.0059, 0.0089, 0.0126)	(0.0027, 0.0047, 0.0072)	(0.0007, 0.0015, 0.0026)	(0.0037, 0.006, 0.0089)	(0.001, 0.0018, 0.0029)	(0.0005, 0.002, 0.0044)	(0.0209, 0.0365, 0.0551)
ENSG00000151090	(0.0066, 0.0091, 0.0119)	(0.0028, 0.0048, 0.0073)	(0.0031, 0.0078, 0.0148)	(0.0028, 0.0038, 0.005)	(0.0026, 0.005, 0.008)	(0.0037, 0.0051, 0.0065)	(0.0001, 0.0059, 0.0218)	(0.0057, 0.0082, 0.0111)	(0.0026, 0.0053, 0.0087)	(0.0008, 0.0043, 0.0107)	(0.0006, 0.0037, 0.0095)	(0.001, 0.0096, 0.0273)	(0.0002, 0.0113, 0.0403)	(0.0012, 0.003, 0.0054)	(0.0001, 0.001, 0.0033)	(0.0057, 0.0146, 0.0286)	(0.0002, 0.004, 0.0125)	(0.0007, 0.0033, 0.0082)	(0.0061, 0.0141, 0.0251)	(0.0091, 0.0276, 0.0565)	(0.0, 0.0065, 0.0281)	(0.0019, 0.0039, 0.0064)	(0.0014, 0.0032, 0.0059)	(0.0024, 0.0045, 0.0072)	(0.017, 0.0229, 0.0299)	(0.005, 0.0073, 0.0099)	(0.0061, 0.0089, 0.0122)	(0.0108, 0.0172, 0.0257)	(0.0032, 0.0073, 0.0129)	(0.0003, 0.0064, 0.0224)	VG Unavailable	(0.0032, 0.0068, 0.0114)	(0.005, 0.0082, 0.0123)	(0.0022, 0.0033, 0.0048)	(0.0136, 0.0194, 0.0258)	(0.0, 0.0022, 0.0218)	(0.0056, 0.0122, 0.0222)	(0.0039, 0.0073, 0.0114)	(0.0016, 0.0031, 0.005)	(0.0062, 0.0083, 0.0104)	(0.0069, 0.0089, 0.0111)	(0.0061, 0.0133, 0.0239)	(0.0013, 0.0081, 0.0202)	(0.0124, 0.0221, 0.0343)	(0.0027, 0.0053, 0.0089)	(0.0066, 0.0208, 0.0407)	(0.0079, 0.0107, 0.0139)	(0.0044, 0.0098, 0.0168)	(0.0032, 0.0072, 0.0124)	VG Unavailable
ENSG00000151092	(0.0086, 0.0135, 0.0198)	(0.0036, 0.0085, 0.0155)	(0.0031, 0.0092, 0.0184)	(0.0, 0.0, 0.0103)	(0.0032, 0.0102, 0.0219)	(0.0027, 0.0078, 0.0147)	(0.0, 0.0, 0.0208)	(0.0038, 0.0082, 0.014)	(0.0014, 0.0209, 0.0655)	VG Unavailable	(0.0008, 0.0161, 0.0545)	(0.0, 0.0022, 0.009)	(0.0, 0.003, 0.0137)	(0.0, 0.0014, 0.0436)	(0.0, 0.0, 0.0318)	VG Unavailable	(0.0, 0.0131, 0.0554)	(0.0, 0.0, 0.0115)	VG Unavailable	(0.0, 0.002, 0.0924)	(0.0, 0.0, 0.0255)	(0.0024, 0.0095, 0.0201)	(0.0028, 0.0071, 0.0135)	(0.0, 0.0021, 0.0118)	(0.0033, 0.0082, 0.0158)	(0.0018, 0.0071, 0.0159)	(0.0, 0.0005, 0.018)	(0.0, 0.0005, 0.0149)	(0.0, 0.0022, 0.0134)	(0.0, 0.0, 0.0083)	(0.001, 0.0031, 0.0063)	(0.002, 0.0087, 0.0193)	(0.0015, 0.0042, 0.0085)	(0.0053, 0.0106, 0.0178)	(0.0047, 0.0086, 0.0143)	(0.0017, 0.0068, 0.0152)	(0.0001, 0.0029, 0.0104)	(0.0007, 0.0054, 0.0135)	(0.0, 0.0, 0.0241)	(0.0056, 0.0103, 0.0168)	(0.0016, 0.0056, 0.0118)	(0.0009, 0.0075, 0.02)	(0.0003, 0.0026, 0.0072)	(0.0017, 0.0053, 0.0103)	(0.0, 0.0022, 0.0092)	(0.0005, 0.0029, 0.0066)	(0.0012, 0.0038, 0.008)	(0.0, 0.0, 0.0283)	(0.0008, 0.0065, 0.0173)	(0.0103, 0.0163, 0.0238)
ENSG00000151093	VG Unavailable	VG Unavailable	(0.0015, 0.0278, 0.0926)	VG Unavailable	VG Unavailable	VG Unavailable	VG Unavailable	VG Unavailable	VG Unavailable	VG Unavailable	VG Unavailable	VG Unavailable	VG Unavailable	VG Unavailable	VG Unavailable	VG Unavailable	VG Unavailable	VG Unavailable	VG Unavailable	VG Unavailable	VG Unavailable	VG Unavailable	(0.011, 0.0457, 0.0995)	VG Unavailable	(0.0212, 0.0676, 0.1376)	VG Unavailable	(0.0078, 0.0301, 0.0658)	VG Unavailable	(0.0024, 0.0267, 0.0794)	VG Unavailable	(0.0257, 0.0833, 0.1827)	(0.0078, 0.0495, 0.1287)	VG Unavailable	(0.0, 0.0072, 0.0427)	VG Unavailable	VG Unavailable	VG Unavailable	VG Unavailable	(0.0033, 0.0292, 0.0894)	VG Unavailable	(0.0291, 0.0798, 0.1556)	VG Unavailable	VG Unavailable	VG Unavailable	VG Unavailable	(0.0038, 0.0147, 0.0337)	(0.0127, 0.0315, 0.0616)	VG Unavailable	VG Unavailable	VG Unavailable
ENSG00000151116	(0.0048, 0.0078, 0.0115)	(0.0027, 0.0059, 0.0102)	(0.0107, 0.0209, 0.0354)	(0.0037, 0.0076, 0.0133)	(0.0025, 0.0078, 0.0154)	(0.0061, 0.0101, 0.0149)	(0.0003, 0.0151, 0.0533)	(0.0057, 0.0098, 0.0155)	(0.0028, 0.013, 0.0306)	(0.0106, 0.0345, 0.0697)	(0.0065, 0.0161, 0.0298)	(0.0017, 0.0088, 0.0213)	(0.0014, 0.0075, 0.0191)	(0.001, 0.0079, 0.0211)	(0.0024, 0.0119, 0.0291)	(0.0044, 0.0131, 0.0255)	(0.0065, 0.0162, 0.0302)	(0.0049, 0.0145, 0.0283)	(0.0105, 0.024, 0.0453)	(0.0025, 0.0122, 0.0294)	(0.0018, 0.007, 0.0154)	(0.0012, 0.0047, 0.0106)	(0.0046, 0.0092, 0.0151)	(0.0017, 0.0055, 0.0116)	(0.0067, 0.0112, 0.0168)	(0.0046, 0.0088, 0.0144)	(0.0055, 0.009, 0.0133)	(0.0, 0.0022, 0.0101)	(0.0039, 0.0102, 0.0191)	(0.0085, 0.0241, 0.0465)	(0.024, 0.0427, 0.0647)	(0.0211, 0.0391, 0.0646)	(0.0068, 0.0114, 0.017)	(0.0068, 0.0112, 0.0164)	(0.004, 0.007, 0.0109)	(0.0008, 0.0047, 0.0131)	(0.0084, 0.0182, 0.0316)	(0.0105, 0.0194, 0.0304)	(0.0043, 0.0109, 0.0207)	(0.0013, 0.003, 0.0055)	(0.0079, 0.0115, 0.0158)	(0.0014, 0.0058, 0.0145)	(0.005, 0.0146, 0.0278)	(0.0194, 0.0358, 0.0573)	(0.0082, 0.0161, 0.0256)	(0.0052, 0.0115, 0.0197)	(0.006, 0.0099, 0.0148)	(0.0, 0.0002, 0.0264)	(0.0004, 0.004, 0.011)	(0.0339, 0.0496, 0.0709)
ENSG00000151117	(0.0189, 0.0332, 0.0542)	(0.0, 0.0, 0.0449)	(0.0092, 0.0317, 0.0688)	(0.0058, 0.0241, 0.0572)	(0.0, 0.0, 0.0314)	VG Unavailable	VG Unavailable	(0.0126, 0.0275, 0.0513)	VG Unavailable	VG Unavailable	VG Unavailable	VG Unavailable	VG Unavailable	VG Unavailable	VG Unavailable	VG Unavailable	VG Unavailable	VG Unavailable	VG Unavailable	VG Unavailable	VG Unavailable	VG Unavailable	(0.0076, 0.028, 0.0661)	VG Unavailable	(0.0528, 0.0907, 0.1338)	(0.0173, 0.0473, 0.093)	VG Unavailable	VG Unavailable	(0.0043, 0.0257, 0.0641)	(0.002, 0.0171, 0.0439)	VG Unavailable	VG Unavailable	(0.0074, 0.0204, 0.0393)	(0.0002, 0.0113, 0.0469)	(0.0126, 0.0336, 0.0676)	(0.0007, 0.0094, 0.0302)	VG Unavailable	VG Unavailable	VG Unavailable	(0.0115, 0.018, 0.0257)	(0.0092, 0.0136, 0.0187)	(0.0003, 0.0151, 0.0522)	(0.0147, 0.0552, 0.1146)	(0.011, 0.0223, 0.0409)	VG Unavailable	(0.0112, 0.0287, 0.0549)	(0.017, 0.0318, 0.0524)	VG Unavailable	(0.0047, 0.0345, 0.089)	VG Unavailable
ENSG00000151131	(0.0049, 0.007, 0.0095)	(0.0051, 0.0077, 0.0109)	(0.0, 0.0, 0.0547)	(0.005, 0.0074, 0.0101)	(0.0006, 0.0025, 0.0057)	(0.0036, 0.0056, 0.0081)	(0.0001, 0.007, 0.0257)	(0.0016, 0.0035, 0.0062)	(0.0009, 0.0043, 0.0101)	(0.0076, 0.0179, 0.0315)	(0.0011, 0.0051, 0.0124)	(0.0025, 0.0045, 0.0073)	(0.0028, 0.0056, 0.0087)	(0.0004, 0.0026, 0.0062)	(0.0028, 0.0073, 0.0132)	(0.0029, 0.0074, 0.0146)	(0.0012, 0.0044, 0.0099)	(0.0047, 0.0094, 0.0164)	(0.0034, 0.0103, 0.0201)	(0.0029, 0.0092, 0.0186)	(0.0057, 0.0131, 0.0231)	(0.0008, 0.0028, 0.006)	(0.0038, 0.0068, 0.0106)	(0.0007, 0.0027, 0.0058)	(0.0014, 0.0043, 0.0089)	(0.0024, 0.0044, 0.0073)	(0.0096, 0.0117, 0.0142)	(0.0033, 0.0063, 0.0104)	(0.0014, 0.0049, 0.0107)	(0.0038, 0.0195, 0.0488)	(0.0646, 0.0879, 0.1159)	(0.0008, 0.0062, 0.0168)	(0.003, 0.0054, 0.0085)	(0.0068, 0.0114, 0.0172)	(0.0088, 0.0116, 0.015)	(0.0, 0.0028, 0.0099)	(0.0023, 0.0036, 0.0052)	(0.0206, 0.0298, 0.0401)	(0.0016, 0.0039, 0.0071)	(0.0058, 0.0094, 0.014)	(0.0079, 0.0115, 0.0158)	(0.0021, 0.0044, 0.0071)	(0.0, 0.001, 0.0078)	(0.0045, 0.0091, 0.0153)	(0.0017, 0.0034, 0.0061)	(0.005, 0.0088, 0.0138)	(0.0046, 0.007, 0.0097)	(0.0013, 0.0054, 0.0126)	(0.0017, 0.0054, 0.0116)	(0.0314, 0.0577, 0.0874)
ENSG00000151135	(0.0055, 0.0077, 0.0103)	(0.0014, 0.0027, 0.0044)	(0.0008, 0.0026, 0.0054)	(0.0031, 0.0047, 0.0067)	(0.0019, 0.004, 0.0067)	(0.0065, 0.0084, 0.0106)	(0.001, 0.0096, 0.0255)	(0.0042, 0.0062, 0.0084)	(0.0028, 0.0062, 0.0109)	(0.0028, 0.0076, 0.0144)	(0.0026, 0.0052, 0.0089)	(0.003, 0.0056, 0.0091)	(0.0023, 0.0048, 0.0085)	(0.0009, 0.0034, 0.0073)	(0.0068, 0.0116, 0.0181)	(0.0029, 0.0073, 0.0128)	(0.0009, 0.0031, 0.0064)	(0.0009, 0.0027, 0.0058)	(0.0074, 0.0133, 0.0219)	(0.0005, 0.0034, 0.0092)	(0.0003, 0.003, 0.0083)	(0.0041, 0.0063, 0.009)	(0.0017, 0.0033, 0.0057)	(0.0032, 0.0054, 0.008)	(0.0042, 0.0079, 0.0131)	(0.0034, 0.0051, 0.0072)	(0.0008, 0.0014, 0.0022)	(0.0025, 0.0041, 0.0064)	(0.0017, 0.0038, 0.0065)	(0.001, 0.0045, 0.0107)	(0.0016, 0.0038, 0.0069)	(0.0062, 0.0093, 0.0134)	(0.0027, 0.0042, 0.006)	(0.005, 0.0085, 0.0131)	(0.0033, 0.0047, 0.0066)	(0.0006, 0.002, 0.0044)	(0.0032, 0.0055, 0.0085)	(0.0018, 0.0038, 0.0067)	(0.0009, 0.0016, 0.0026)	(0.0047, 0.0078, 0.0115)	(0.0073, 0.0108, 0.0149)	(0.0012, 0.0033, 0.0061)	(0.0016, 0.0039, 0.0073)	(0.0014, 0.0038, 0.0072)	(0.0031, 0.0053, 0.008)	(0.0015, 0.0032, 0.0054)	(0.002, 0.003, 0.0041)	(0.0014, 0.0038, 0.0075)	(0.0, 0.0011, 0.0047)	(0.01, 0.0209, 0.0379)
ENSG00000151136	(0.0503, 0.0882, 0.135)	(0.0186, 0.0405, 0.0741)	(0.0, 0.0003, 0.5409)	VG Unavailable	VG Unavailable	(0.0451, 0.0856, 0.1484)	VG Unavailable	(0.0088, 0.0181, 0.0322)	(0.0021, 0.007, 0.0147)	(0.0005, 0.007, 0.0208)	(0.0, 0.0021, 0.0168)	(0.001, 0.005, 0.0129)	(0.0, 0.0016, 0.0093)	(0.0032, 0.0085, 0.0169)	(0.0, 0.0016, 0.0068)	(0.0, 0.0073, 0.0289)	(0.0006, 0.0026, 0.0063)	(0.003, 0.0076, 0.0142)	(0.0, 0.005, 0.0328)	(0.0003, 0.0029, 0.0077)	(0.0008, 0.0099, 0.0309)	(0.0091, 0.035, 0.0788)	(0.0172, 0.0419, 0.0773)	VG Unavailable	(0.0039, 0.0052, 0.0067)	VG Unavailable	(0.2393, 0.3406, 0.4695)	VG Unavailable	VG Unavailable	(0.0007, 0.0091, 0.029)	VG Unavailable	(0.3511, 0.5155, 0.7291)	(0.0057, 0.017, 0.0359)	VG Unavailable	(0.0336, 0.0538, 0.0791)	VG Unavailable	VG Unavailable	(0.0089, 0.0186, 0.0307)	(0.0071, 0.0131, 0.0208)	(0.0033, 0.0047, 0.0064)	(0.0053, 0.0072, 0.0093)	(0.0029, 0.0086, 0.0165)	(0.0216, 0.044, 0.0771)	(0.0148, 0.0382, 0.0753)	VG Unavailable	(0.0115, 0.0191, 0.0299)	(0.0067, 0.0084, 0.0104)	VG Unavailable	(0.0041, 0.0075, 0.012)	(0.0147, 0.0236, 0.035)
ENSG00000151148	(0.0028, 0.0038, 0.0049)	(0.0026, 0.0037, 0.0049)	(0.0005, 0.0013, 0.0027)	(0.0024, 0.0036, 0.0051)	(0.0025, 0.0041, 0.0061)	(0.0028, 0.0038, 0.005)	(0.0001, 0.0021, 0.0064)	(0.002, 0.003, 0.0043)	(0.0011, 0.0028, 0.0055)	(0.0024, 0.0053, 0.0093)	(0.0004, 0.0015, 0.0033)	(0.0016, 0.0028, 0.0044)	(0.0011, 0.0023, 0.0038)	(0.0011, 0.0025, 0.0042)	(0.0005, 0.0016, 0.0034)	(0.0018, 0.0036, 0.0063)	(0.0007, 0.002, 0.0041)	(0.002, 0.0037, 0.0062)	(0.001, 0.0027, 0.0049)	(0.0008, 0.0025, 0.0052)	(0.0008, 0.0025, 0.0053)	(0.0018, 0.0027, 0.0039)	(0.0028, 0.004, 0.0053)	(0.0019, 0.003, 0.0042)	(0.0022, 0.0031, 0.0043)	(0.0009, 0.0015, 0.0022)	(0.0024, 0.0035, 0.0047)	(0.0013, 0.0023, 0.0036)	(0.0024, 0.0037, 0.0052)	(0.0004, 0.0024, 0.0061)	(0.0044, 0.0077, 0.0119)	(0.0012, 0.003, 0.0055)	(0.0025, 0.0036, 0.0048)	(0.0034, 0.0045, 0.0055)	(0.0022, 0.0029, 0.004)	(0.0005, 0.0015, 0.0029)	(0.0037, 0.0063, 0.0094)	(0.0017, 0.0029, 0.0044)	(0.0009, 0.002, 0.0034)	(0.0015, 0.0022, 0.0031)	(0.001, 0.0016, 0.0022)	(0.0024, 0.0048, 0.0078)	(0.0014, 0.0026, 0.0043)	(0.001, 0.0019, 0.003)	(0.0027, 0.0044, 0.0063)	(0.0004, 0.0011, 0.0021)	(0.0018, 0.0025, 0.0034)	(0.0007, 0.0018, 0.0035)	(0.0007, 0.0018, 0.0035)	(0.0067, 0.0089, 0.0115)
ENSG00000151150	(0.0228, 0.0311, 0.0413)	(0.0159, 0.022, 0.0292)	(0.0098, 0.017, 0.0277)	(0.0254, 0.0325, 0.0404)	(0.0109, 0.0151, 0.0198)	(0.0193, 0.0267, 0.0356)	(0.0, 0.0015, 0.0189)	(0.004, 0.0071, 0.011)	(0.0012, 0.0027, 0.0048)	(0.0023, 0.0044, 0.0073)	(0.0011, 0.0023, 0.0039)	(0.0011, 0.0017, 0.0023)	(0.0014, 0.002, 0.0028)	(0.0008, 0.0018, 0.003)	(0.001, 0.0019, 0.0031)	(0.0023, 0.0039, 0.0058)	(0.0002, 0.0009, 0.0022)	(0.0007, 0.0016, 0.003)	(0.0007, 0.0019, 0.0036)	(0.0016, 0.0034, 0.0057)	(0.0015, 0.0032, 0.0055)	(0.0039, 0.0056, 0.0074)	(0.0029, 0.0044, 0.0063)	(0.003, 0.005, 0.0074)	(0.0014, 0.0025, 0.0039)	(0.0031, 0.0048, 0.0069)	VG Unavailable	(0.0042, 0.0056, 0.0071)	(0.0046, 0.0063, 0.0081)	(0.0007, 0.0026, 0.0055)	VG Unavailable	(0.0013, 0.0049, 0.01)	(0.0063, 0.0087, 0.0114)	(0.0046, 0.0059, 0.0075)	(0.0015, 0.002, 0.0026)	(0.0048, 0.008, 0.0125)	(0.0032, 0.0065, 0.0112)	(0.0022, 0.0039, 0.0062)	(0.0005, 0.0016, 0.0032)	(0.0014, 0.0019, 0.0026)	(0.0023, 0.003, 0.0039)	(0.0014, 0.0026, 0.0044)	(0.0042, 0.0068, 0.0099)	(0.0109, 0.0151, 0.0199)	(0.0026, 0.0051, 0.0085)	(0.0007, 0.0025, 0.0054)	(0.0066, 0.0081, 0.01)	(0.0, 0.001, 0.005)	(0.0009, 0.0023, 0.0046)	(0.0443, 0.0615, 0.0818)
ENSG00000151151	(0.009, 0.0135, 0.0195)	(0.0078, 0.0138, 0.0209)	(0.0, 0.0036, 0.0283)	(0.0107, 0.0222, 0.0369)	(0.0078, 0.0181, 0.0334)	(0.0062, 0.0117, 0.0185)	(0.0, 0.0, 0.8773)	(0.0079, 0.0143, 0.0225)	(0.0026, 0.0216, 0.0575)	(0.0092, 0.0385, 0.0955)	(0.0114, 0.0361, 0.0756)	(0.001, 0.0079, 0.0223)	(0.0009, 0.0067, 0.0188)	(0.0006, 0.013, 0.0438)	(0.0059, 0.0261, 0.0631)	(0.0044, 0.0283, 0.0726)	(0.0236, 0.048, 0.0856)	(0.0212, 0.0481, 0.0868)	(0.0076, 0.0329, 0.0796)	VG Unavailable	(0.0093, 0.0332, 0.0708)	(0.0033, 0.0112, 0.0246)	(0.0063, 0.0136, 0.0243)	(0.0047, 0.0141, 0.0283)	(0.0084, 0.0135, 0.0197)	(0.0026, 0.0095, 0.0208)	(0.0025, 0.0065, 0.0117)	(0.0042, 0.0115, 0.0217)	(0.0093, 0.0259, 0.0501)	(0.0, 0.0166, 0.0701)	(0.0021, 0.0064, 0.014)	(0.0, 0.0007, 0.041)	(0.0072, 0.0116, 0.0172)	(0.0144, 0.023, 0.0335)	(0.0194, 0.0279, 0.0388)	(0.0052, 0.02, 0.0441)	(0.0069, 0.0213, 0.043)	(0.0078, 0.0231, 0.0482)	(0.02, 0.0366, 0.0592)	(0.0018, 0.004, 0.0071)	(0.0111, 0.0164, 0.0229)	(0.0, 0.0039, 0.0176)	(0.002, 0.0079, 0.0189)	(0.005, 0.0144, 0.0296)	(0.0125, 0.028, 0.0516)	(0.0216, 0.037, 0.0549)	(0.0121, 0.0204, 0.0305)	(0.0114, 0.0359, 0.0755)	(0.0005, 0.0076, 0.0219)	(0.0457, 0.0552, 0.0674)
ENSG00000151164	VG Unavailable	VG Unavailable	VG Unavailable	VG Unavailable	VG Unavailable	VG Unavailable	VG Unavailable	VG Unavailable	VG Unavailable	VG Unavailable	VG Unavailable	VG Unavailable	VG Unavailable	VG Unavailable	VG Unavailable	VG Unavailable	VG Unavailable	VG Unavailable	VG Unavailable	VG Unavailable	VG Unavailable	VG Unavailable	VG Unavailable	VG Unavailable	VG Unavailable	VG Unavailable	VG Unavailable	VG Unavailable	VG Unavailable	VG Unavailable	VG Unavailable	VG Unavailable	VG Unavailable	VG Unavailable	VG Unavailable	VG Unavailable	VG Unavailable	VG Unavailable	VG Unavailable	VG Unavailable	VG Unavailable	VG Unavailable	VG Unavailable	VG Unavailable	VG Unavailable	(0.0068, 0.0147, 0.0246)	VG Unavailable	VG Unavailable	VG Unavailable	VG Unavailable
ENSG00000151176	(0.0109, 0.0141, 0.0176)	(0.0075, 0.0105, 0.0143)	(0.013, 0.0171, 0.0218)	(0.0131, 0.0177, 0.0223)	(0.008, 0.0129, 0.0189)	(0.0104, 0.0134, 0.0168)	(0.0, 0.0018, 0.0183)	(0.0109, 0.0157, 0.0215)	(0.0034, 0.0086, 0.0168)	(0.0005, 0.0042, 0.0112)	(0.0031, 0.0067, 0.0118)	(0.0032, 0.0073, 0.0134)	(0.0063, 0.0107, 0.0169)	(0.0005, 0.0045, 0.0121)	(0.0039, 0.0077, 0.0129)	(0.0101, 0.0186, 0.029)	(0.006, 0.0104, 0.016)	(0.0026, 0.0062, 0.0114)	(0.0022, 0.0067, 0.0142)	(0.0056, 0.0105, 0.0177)	(0.0093, 0.0166, 0.025)	(0.0114, 0.0184, 0.0268)	(0.0053, 0.0091, 0.0145)	(0.0104, 0.0159, 0.0222)	(0.0061, 0.0097, 0.0141)	(0.0102, 0.0148, 0.0199)	(0.0166, 0.02, 0.0241)	(0.0073, 0.0103, 0.014)	(0.0094, 0.0145, 0.0203)	(0.0, 0.0024, 0.0099)	(0.0038, 0.0084, 0.0153)	(0.0049, 0.0099, 0.0171)	(0.0094, 0.0126, 0.0162)	(0.0192, 0.0238, 0.0291)	(0.0068, 0.0097, 0.0129)	(0.0162, 0.0232, 0.032)	(0.0165, 0.0236, 0.0322)	(0.0074, 0.0128, 0.0192)	(0.0087, 0.0136, 0.02)	(0.0054, 0.0085, 0.0123)	(0.0121, 0.0156, 0.0196)	(0.0055, 0.0104, 0.0167)	(0.003, 0.0077, 0.0141)	(0.0024, 0.006, 0.0115)	(0.005, 0.0103, 0.0166)	(0.0763, 0.095, 0.1146)	(0.0078, 0.0107, 0.0137)	(0.0032, 0.0078, 0.0152)	(0.0058, 0.0127, 0.0221)	(0.0097, 0.0152, 0.0217)
ENSG00000151208	(0.0187, 0.0224, 0.0272)	(0.0193, 0.0241, 0.0299)	(0.0342, 0.0438, 0.0533)	(0.0072, 0.0096, 0.0127)	(0.0081, 0.0125, 0.0183)	(0.0057, 0.0075, 0.0094)	(0.0029, 0.0123, 0.0295)	(0.0255, 0.0307, 0.0366)	(0.0094, 0.0182, 0.0314)	(0.0041, 0.0123, 0.0227)	(0.0034, 0.0081, 0.0161)	(0.0042, 0.0076, 0.012)	(0.0037, 0.0076, 0.0132)	(0.0041, 0.0081, 0.0134)	(0.001, 0.0045, 0.0113)	(0.0095, 0.0178, 0.0313)	(0.0048, 0.0094, 0.0153)	(0.0003, 0.003, 0.0096)	(0.0, 0.0036, 0.015)	(0.0111, 0.0235, 0.0424)	(0.0059, 0.0139, 0.0253)	(0.0146, 0.0183, 0.0225)	(0.0201, 0.0248, 0.0305)	(0.0126, 0.016, 0.0197)	(0.0099, 0.0125, 0.0152)	(0.0151, 0.0184, 0.0217)	(0.0049, 0.0067, 0.0087)	(0.009, 0.0132, 0.0184)	(0.0182, 0.0274, 0.037)	(0.0354, 0.0608, 0.0944)	(0.0255, 0.056, 0.1)	(0.0512, 0.0775, 0.1083)	(0.0239, 0.0289, 0.0346)	(0.0104, 0.0127, 0.015)	(0.0107, 0.0138, 0.0171)	(0.0086, 0.013, 0.0178)	(0.025, 0.034, 0.0438)	(0.0257, 0.0323, 0.0403)	(0.032, 0.0404, 0.0494)	(0.0116, 0.0137, 0.0163)	(0.0076, 0.0092, 0.0109)	(0.0136, 0.0197, 0.027)	(0.0246, 0.0342, 0.0447)	(0.0359, 0.0501, 0.0691)	(0.0268, 0.0352, 0.0441)	(0.0008, 0.0015, 0.0024)	(0.0652, 0.0742, 0.0853)	(0.0095, 0.0142, 0.0202)	(0.0066, 0.01, 0.0144)	(0.076, 0.1035, 0.1348)
ENSG00000151224	VG Unavailable	VG Unavailable	(0.0867, 0.1572, 0.2461)	VG Unavailable	VG Unavailable	VG Unavailable	VG Unavailable	VG Unavailable	VG Unavailable	VG Unavailable	(0.0064, 0.0345, 0.0835)	VG Unavailable	VG Unavailable	VG Unavailable	VG Unavailable	VG Unavailable	VG Unavailable	(0.0158, 0.0415, 0.0797)	VG Unavailable	VG Unavailable	VG Unavailable	VG Unavailable	VG Unavailable	VG Unavailable	VG Unavailable	VG Unavailable	VG Unavailable	VG Unavailable	VG Unavailable	VG Unavailable	VG Unavailable	(0.0025, 0.0031, 0.0038)	(0.0268, 0.0461, 0.0707)	VG Unavailable	VG Unavailable	(0.1469, 0.21, 0.2827)	(0.0167, 0.0209, 0.0258)	VG Unavailable	(0.0137, 0.0285, 0.0493)	(0.2263, 0.2704, 0.3167)	(0.1557, 0.1821, 0.2079)	VG Unavailable	VG Unavailable	VG Unavailable	VG Unavailable	(0.0101, 0.0136, 0.0176)	VG Unavailable	VG Unavailable	VG Unavailable	(0.0001, 0.0214, 0.0741)
ENSG00000151229	(0.0073, 0.0112, 0.0161)	(0.0007, 0.0038, 0.009)	(0.0038, 0.0082, 0.0137)	(0.0047, 0.0102, 0.0181)	(0.0026, 0.0074, 0.014)	(0.0045, 0.0077, 0.0115)	(0.0003, 0.01, 0.0345)	(0.0061, 0.0113, 0.0186)	(0.0007, 0.0025, 0.0055)	(0.0044, 0.0102, 0.0189)	(0.0, 0.0002, 0.0022)	(0.0109, 0.0206, 0.0341)	(0.0091, 0.0175, 0.0295)	(0.0005, 0.003, 0.0078)	(0.0, 0.0003, 0.0032)	(0.0061, 0.0144, 0.0258)	(0.0003, 0.0018, 0.0042)	(0.0001, 0.0017, 0.0049)	(0.0002, 0.0027, 0.0077)	(0.0, 0.0012, 0.0041)	(0.0058, 0.0217, 0.0491)	(0.0006, 0.0035, 0.0086)	(0.0019, 0.0043, 0.0078)	(0.0037, 0.0075, 0.0135)	(0.0052, 0.0138, 0.0252)	(0.0009, 0.0028, 0.0058)	(0.001, 0.0036, 0.0078)	(0.0034, 0.0076, 0.0132)	(0.0021, 0.0064, 0.0129)	(0.0013, 0.011, 0.0297)	(0.0332, 0.0584, 0.0906)	(0.0065, 0.0158, 0.0289)	(0.0063, 0.0105, 0.0164)	(0.0206, 0.0409, 0.066)	(0.0045, 0.008, 0.0123)	(0.0, 0.002, 0.0103)	(0.0018, 0.0064, 0.0142)	(0.0079, 0.0191, 0.0351)	(0.0013, 0.0039, 0.008)	(0.0108, 0.0171, 0.0243)	(0.0121, 0.0182, 0.0257)	(0.0, 0.003, 0.0118)	(0.0006, 0.0039, 0.0102)	(0.0044, 0.0147, 0.0327)	(0.0012, 0.0061, 0.0144)	(0.0013, 0.0047, 0.0099)	(0.0055, 0.011, 0.0183)	(0.0011, 0.0058, 0.0132)	(0.0013, 0.0063, 0.0145)	VG Unavailable
ENSG00000151233	(0.0043, 0.0077, 0.0118)	(0.0079, 0.0116, 0.0161)	(0.0029, 0.0078, 0.0154)	(0.0119, 0.0183, 0.0262)	(0.0115, 0.0209, 0.0327)	(0.0113, 0.0176, 0.0244)	(0.0, 0.0081, 0.0412)	(0.0071, 0.011, 0.0156)	(0.0011, 0.0074, 0.0192)	(0.0025, 0.0102, 0.0228)	(0.009, 0.0186, 0.0312)	(0.0, 0.002, 0.0098)	(0.0003, 0.0034, 0.01)	(0.0043, 0.0109, 0.0203)	(0.012, 0.0226, 0.0384)	(0.0054, 0.0151, 0.0313)	(0.0036, 0.0097, 0.0193)	(0.0055, 0.0142, 0.0269)	(0.0046, 0.0135, 0.028)	(0.0047, 0.0167, 0.0354)	(0.0063, 0.016, 0.0303)	(0.0102, 0.0187, 0.0294)	(0.006, 0.0112, 0.0175)	(0.0033, 0.0078, 0.0137)	(0.0079, 0.0129, 0.0194)	(0.0106, 0.0156, 0.0219)	(0.0025, 0.0042, 0.0061)	(0.004, 0.0087, 0.0157)	(0.0038, 0.01, 0.0179)	(0.0015, 0.0083, 0.0194)	(0.0005, 0.0027, 0.0069)	(0.0052, 0.0111, 0.0192)	(0.0038, 0.0064, 0.0098)	(0.0052, 0.0112, 0.019)	(0.009, 0.0118, 0.0156)	(0.0064, 0.0122, 0.0206)	(0.0028, 0.0084, 0.0169)	(0.0081, 0.0151, 0.0242)	(0.0033, 0.007, 0.0116)	(0.0089, 0.0133, 0.0184)	(0.0059, 0.0096, 0.0145)	(0.0, 0.0023, 0.0099)	(0.0031, 0.0089, 0.0175)	(0.0052, 0.0098, 0.0159)	(0.0032, 0.0088, 0.0155)	(0.0, 0.0, 0.0031)	(0.0064, 0.0091, 0.0125)	(0.0045, 0.0121, 0.0227)	(0.0049, 0.012, 0.0207)	(0.0167, 0.0275, 0.0408)
ENSG00000151239	(0.0032, 0.0052, 0.008)	(0.0011, 0.0029, 0.0056)	(0.0, 0.0019, 0.0069)	(0.0015, 0.0051, 0.0106)	(0.0005, 0.0037, 0.0102)	(0.0065, 0.0101, 0.0141)	VG Unavailable	(0.0027, 0.0058, 0.0098)	(0.0003, 0.0042, 0.0125)	(0.0007, 0.0065, 0.0166)	(0.0, 0.0015, 0.0089)	(0.0026, 0.0093, 0.0182)	(0.0, 0.0017, 0.012)	(0.0, 0.0011, 0.0115)	(0.0, 0.0006, 0.0129)	(0.0024, 0.0083, 0.0176)	(0.0023, 0.0081, 0.0172)	(0.0034, 0.0094, 0.0177)	(0.0, 0.0025, 0.0098)	(0.0, 0.0001, 0.0268)	(0.004, 0.0096, 0.0184)	(0.0054, 0.0097, 0.0151)	(0.0008, 0.0028, 0.0062)	(0.0065, 0.0122, 0.0197)	(0.002, 0.0034, 0.0053)	(0.0073, 0.0116, 0.0164)	(0.0004, 0.0011, 0.002)	(0.0015, 0.0063, 0.0148)	(0.0009, 0.0074, 0.0223)	(0.002, 0.0138, 0.0378)	(0.0002, 0.0036, 0.012)	(0.002, 0.008, 0.0179)	(0.0079, 0.0132, 0.0194)	(0.0267, 0.0482, 0.0781)	(0.0012, 0.0032, 0.0062)	(0.0, 0.001, 0.0096)	(0.0025, 0.0067, 0.0133)	(0.0031, 0.008, 0.0155)	(0.0001, 0.0024, 0.0073)	(0.0066, 0.0106, 0.0164)	(0.0099, 0.015, 0.0205)	(0.0002, 0.003, 0.0088)	(0.0, 0.0018, 0.0067)	(0.003, 0.0098, 0.0213)	(0.0038, 0.008, 0.014)	(0.001, 0.0059, 0.0151)	(0.0028, 0.0049, 0.0074)	(0.0, 0.0014, 0.0074)	(0.0, 0.0017, 0.0055)	(0.0182, 0.0303, 0.0446)
ENSG00000151240	(0.0012, 0.0021, 0.0033)	(0.002, 0.0034, 0.0055)	(0.001, 0.0031, 0.0063)	(0.0019, 0.0033, 0.0051)	(0.0017, 0.0038, 0.0066)	(0.0023, 0.0033, 0.0045)	(0.0, 0.006, 0.0281)	(0.0037, 0.0057, 0.0081)	(0.0027, 0.0066, 0.0125)	(0.0072, 0.0127, 0.0192)	(0.0068, 0.0105, 0.0152)	(0.0018, 0.0035, 0.0059)	(0.0035, 0.006, 0.0092)	(0.005, 0.0085, 0.0127)	(0.0051, 0.0089, 0.0134)	(0.0101, 0.0155, 0.0217)	(0.0029, 0.006, 0.0102)	(0.0029, 0.005, 0.0081)	(0.0147, 0.0207, 0.0285)	(0.0066, 0.0123, 0.0192)	(0.0057, 0.0098, 0.0156)	(0.0017, 0.0027, 0.004)	(0.002, 0.0037, 0.0058)	(0.0013, 0.0023, 0.0038)	(0.0026, 0.0057, 0.0101)	(0.0015, 0.0025, 0.0037)	(0.0015, 0.0031, 0.0051)	(0.0006, 0.0022, 0.0044)	(0.0025, 0.0049, 0.0082)	(0.0, 0.0, 0.0125)	VG Unavailable	(0.0016, 0.0053, 0.0105)	(0.0039, 0.0063, 0.0092)	(0.0031, 0.0044, 0.0061)	(0.0006, 0.0013, 0.0024)	(0.0003, 0.0017, 0.0041)	(0.0037, 0.0077, 0.0131)	(0.0008, 0.0028, 0.006)	(0.0034, 0.0063, 0.0096)	(0.0015, 0.0038, 0.0068)	(0.0044, 0.0071, 0.0102)	(0.0032, 0.0084, 0.0164)	(0.0028, 0.0059, 0.0105)	(0.002, 0.0062, 0.013)	(0.0002, 0.0014, 0.0038)	(0.0019, 0.0031, 0.0044)	(0.0045, 0.007, 0.0103)	(0.0003, 0.0017, 0.0041)	(0.0002, 0.0022, 0.0061)	VG Unavailable
ENSG00000151247	(0.0084, 0.0125, 0.0171)	(0.0055, 0.009, 0.0132)	(0.0036, 0.0085, 0.0159)	(0.0053, 0.0092, 0.0143)	(0.0045, 0.0095, 0.0162)	(0.0082, 0.012, 0.0167)	(0.0001, 0.0183, 0.0682)	(0.006, 0.0102, 0.0158)	(0.0018, 0.0045, 0.0085)	(0.002, 0.0058, 0.0113)	(0.003, 0.0065, 0.0114)	(0.0014, 0.0033, 0.0058)	(0.0004, 0.0016, 0.0033)	(0.0013, 0.0036, 0.0074)	(0.0012, 0.0032, 0.0061)	(0.0011, 0.0038, 0.0085)	(0.0063, 0.0115, 0.0181)	(0.0032, 0.007, 0.0127)	(0.0029, 0.0071, 0.0129)	(0.0032, 0.0094, 0.0193)	(0.0074, 0.015, 0.0261)	(0.0051, 0.0099, 0.0159)	(0.0038, 0.0071, 0.0117)	(0.0047, 0.0085, 0.0136)	(0.0052, 0.0078, 0.0107)	(0.0045, 0.0081, 0.0128)	(0.007, 0.0101, 0.0139)	(0.003, 0.0067, 0.0119)	(0.0025, 0.0074, 0.0143)	(0.0058, 0.024, 0.0536)	(0.0035, 0.0064, 0.0104)	(0.0018, 0.0075, 0.0186)	(0.0053, 0.0084, 0.0124)	(0.0078, 0.0123, 0.0176)	(0.01, 0.0143, 0.0194)	(0.0023, 0.0066, 0.0128)	(0.0084, 0.0174, 0.0288)	(0.0125, 0.0217, 0.0324)	(0.0047, 0.0098, 0.0166)	(0.0076, 0.0115, 0.0161)	(0.0068, 0.0102, 0.0145)	(0.0059, 0.0128, 0.0223)	(0.0054, 0.0117, 0.0212)	(0.0079, 0.0143, 0.0228)	(0.0033, 0.0076, 0.0129)	(0.0039, 0.0062, 0.0088)	(0.0081, 0.0114, 0.0154)	(0.0055, 0.0116, 0.0199)	(0.0046, 0.0096, 0.0165)	(0.0089, 0.0172, 0.0269)
ENSG00000151276	(0.0037, 0.0056, 0.0077)	(0.0018, 0.0033, 0.0051)	(0.0057, 0.0129, 0.0228)	(0.0023, 0.0049, 0.0081)	(0.0022, 0.0055, 0.0101)	(0.0069, 0.0102, 0.0138)	(0.0, 0.0, 0.1473)	(0.0041, 0.0057, 0.0079)	(0.0119, 0.0248, 0.0414)	(0.0104, 0.0243, 0.0415)	(0.0005, 0.0059, 0.0183)	(0.0026, 0.0046, 0.007)	(0.0017, 0.0037, 0.0063)	(0.0062, 0.0135, 0.0243)	(0.0018, 0.0077, 0.0184)	(0.0081, 0.0168, 0.0297)	(0.0081, 0.0173, 0.031)	(0.006, 0.0161, 0.033)	(0.0051, 0.0158, 0.0333)	(0.0119, 0.0262, 0.0459)	(0.0123, 0.0265, 0.0453)	(0.0046, 0.0081, 0.0129)	(0.005, 0.0087, 0.0136)	(0.004, 0.0083, 0.0144)	(0.0042, 0.0072, 0.011)	(0.0031, 0.0064, 0.0107)	(0.006, 0.01, 0.0154)	(0.0031, 0.006, 0.0095)	(0.0055, 0.01, 0.0164)	(0.0027, 0.0093, 0.0229)	VG Unavailable	(0.0033, 0.0075, 0.0138)	(0.0029, 0.0051, 0.0076)	(0.0093, 0.0164, 0.0254)	(0.0053, 0.0073, 0.0097)	(0.0009, 0.0052, 0.0125)	(0.0017, 0.0049, 0.0095)	(0.0077, 0.0123, 0.0185)	(0.0068, 0.0119, 0.0183)	(0.0023, 0.0035, 0.0051)	(0.004, 0.0056, 0.0077)	(0.0004, 0.0026, 0.0065)	(0.0131, 0.0214, 0.0323)	(0.0052, 0.0083, 0.0123)	(0.0015, 0.0041, 0.0081)	(0.0042, 0.008, 0.0126)	(0.0052, 0.0069, 0.009)	(0.0002, 0.0029, 0.0089)	(0.0017, 0.0048, 0.0096)	VG Unavailable
ENSG00000151287	(0.005, 0.0104, 0.0182)	(0.0014, 0.0059, 0.0139)	(0.0, 0.0, 0.1177)	(0.0122, 0.0269, 0.0456)	(0.0, 0.0051, 0.0298)	(0.0095, 0.0193, 0.032)	VG Unavailable	(0.0103, 0.0187, 0.0298)	(0.0012, 0.0082, 0.0222)	(0.0, 0.0053, 0.0321)	(0.0, 0.0069, 0.0251)	(0.0025, 0.0102, 0.0221)	(0.0, 0.0027, 0.0102)	(0.0103, 0.0213, 0.0356)	(0.0078, 0.0175, 0.0318)	(0.014, 0.0372, 0.0683)	(0.0011, 0.0089, 0.0224)	(0.0, 0.0056, 0.0189)	(0.0054, 0.0267, 0.0699)	(0.0032, 0.017, 0.0424)	(0.0078, 0.0269, 0.0565)	(0.001, 0.0085, 0.0249)	(0.004, 0.0124, 0.0237)	(0.0048, 0.0153, 0.0308)	(0.003, 0.0088, 0.0181)	(0.0028, 0.0109, 0.0238)	(0.0007, 0.0027, 0.0064)	(0.003, 0.011, 0.0253)	(0.0078, 0.0188, 0.0355)	(0.0011, 0.011, 0.0301)	(0.0026, 0.0073, 0.0138)	(0.0021, 0.0063, 0.0122)	(0.0115, 0.0202, 0.0315)	(0.0064, 0.014, 0.0252)	(0.0084, 0.0183, 0.0314)	(0.0002, 0.0057, 0.019)	(0.0, 0.0046, 0.0251)	(0.0, 0.0067, 0.0275)	(0.0011, 0.0061, 0.0159)	(0.005, 0.0141, 0.0293)	(0.0141, 0.0255, 0.0404)	(0.0037, 0.017, 0.0421)	(0.0124, 0.0289, 0.0546)	(0.0002, 0.0063, 0.0209)	(0.0, 0.0035, 0.0243)	(0.0004, 0.0009, 0.0017)	(0.0084, 0.0158, 0.0259)	(0.0027, 0.0099, 0.0213)	(0.0027, 0.0159, 0.0404)	(0.0673, 0.122, 0.1946)
ENSG00000151292	(0.0025, 0.0042, 0.0063)	(0.0053, 0.008, 0.0112)	(0.0018, 0.006, 0.0122)	(0.0031, 0.0061, 0.0098)	(0.0015, 0.0046, 0.0095)	(0.005, 0.008, 0.0116)	(0.0004, 0.0154, 0.0599)	(0.0026, 0.0048, 0.0081)	(0.0002, 0.005, 0.0169)	(0.0065, 0.0176, 0.0336)	(0.0052, 0.0127, 0.0235)	(0.0024, 0.0069, 0.0134)	(0.0, 0.0014, 0.0068)	(0.0013, 0.006, 0.014)	(0.0027, 0.0088, 0.0177)	(0.0024, 0.011, 0.0252)	(0.0005, 0.0056, 0.0165)	(0.0023, 0.0075, 0.0162)	(0.0, 0.0025, 0.0111)	(0.0042, 0.0168, 0.0388)	(0.0005, 0.0053, 0.0151)	(0.0042, 0.0081, 0.0131)	(0.0028, 0.0055, 0.0093)	(0.003, 0.0068, 0.0124)	(0.0038, 0.0066, 0.0106)	(0.0015, 0.0042, 0.0082)	(0.002, 0.0038, 0.006)	(0.0037, 0.0079, 0.0131)	(0.0051, 0.011, 0.0187)	(0.0, 0.0051, 0.0197)	(0.0026, 0.0059, 0.011)	(0.0068, 0.0135, 0.0227)	(0.0048, 0.0073, 0.0101)	(0.0051, 0.0103, 0.0174)	(0.0016, 0.0028, 0.0045)	(0.003, 0.0071, 0.0131)	(0.0015, 0.0067, 0.0157)	(0.0012, 0.0049, 0.0113)	(0.0013, 0.0047, 0.0104)	(0.0042, 0.007, 0.011)	(0.0085, 0.0125, 0.0169)	(0.0032, 0.0087, 0.0168)	(0.0022, 0.0065, 0.0135)	(0.002, 0.0063, 0.0126)	(0.006, 0.0107, 0.0169)	(0.001, 0.0034, 0.0072)	(0.0033, 0.0057, 0.0086)	(0.0014, 0.0049, 0.0108)	(0.0, 0.0021, 0.0077)	(0.016, 0.0254, 0.0379)
ENSG00000151304	(0.0073, 0.0107, 0.0145)	(0.0056, 0.0086, 0.0124)	(0.0003, 0.0046, 0.0142)	(0.0022, 0.0041, 0.0069)	(0.0015, 0.004, 0.0075)	(0.0019, 0.0035, 0.0059)	(0.0, 0.0072, 0.0798)	(0.0047, 0.0074, 0.0107)	(0.0008, 0.0103, 0.031)	(0.0078, 0.0301, 0.0679)	(0.0005, 0.0088, 0.0247)	(0.0001, 0.0053, 0.0182)	(0.0017, 0.0105, 0.0275)	(0.0064, 0.0231, 0.0507)	(0.0, 0.0004, 0.1121)	(0.0037, 0.0225, 0.0609)	(0.001, 0.0098, 0.0265)	(0.0, 0.0063, 0.0391)	(0.0091, 0.0312, 0.0747)	(0.0031, 0.0191, 0.0546)	(0.0007, 0.0152, 0.0484)	(0.0008, 0.0049, 0.0118)	(0.002, 0.006, 0.0119)	(0.0032, 0.0085, 0.017)	(0.003, 0.0068, 0.0121)	(0.0037, 0.0072, 0.0122)	(0.0066, 0.0087, 0.0111)	(0.0034, 0.006, 0.0093)	(0.0, 0.0022, 0.0093)	(0.0011, 0.0115, 0.0351)	(0.0, 0.0015, 0.0098)	(0.0031, 0.0141, 0.0318)	(0.0106, 0.0154, 0.0208)	(0.0051, 0.0094, 0.0149)	(0.0055, 0.009, 0.0132)	(0.006, 0.0144, 0.0261)	(0.0038, 0.0113, 0.0235)	(0.0105, 0.0204, 0.0338)	(0.0001, 0.0048, 0.0159)	(0.0119, 0.0177, 0.0243)	(0.0153, 0.0211, 0.0283)	(0.0007, 0.0052, 0.0139)	(0.0009, 0.0059, 0.0166)	(0.0125, 0.0263, 0.045)	(0.0049, 0.0108, 0.0199)	(0.0, 0.0018, 0.0094)	(0.0041, 0.0069, 0.0105)	(0.0008, 0.0048, 0.0122)	(0.0, 0.003, 0.0113)	(0.0223, 0.05, 0.0906)
ENSG00000151320	(0.0101, 0.0158, 0.0224)	(0.0167, 0.0231, 0.0312)	(0.0037, 0.0094, 0.018)	(0.0027, 0.0036, 0.0047)	(0.0014, 0.0024, 0.0039)	(0.0014, 0.0019, 0.0025)	(0.002, 0.0096, 0.0234)	(0.0067, 0.0129, 0.0207)	(0.0013, 0.0023, 0.0036)	(0.0009, 0.0021, 0.004)	(0.0008, 0.0017, 0.0034)	(0.0002, 0.0008, 0.0019)	(0.0005, 0.0014, 0.0028)	(0.0006, 0.0011, 0.0019)	(0.0005, 0.0011, 0.0021)	(0.0012, 0.0023, 0.0037)	(0.0008, 0.0017, 0.0028)	(0.001, 0.0021, 0.0033)	(0.0006, 0.0017, 0.0033)	(0.0008, 0.0018, 0.0033)	(0.0025, 0.0043, 0.007)	(0.012, 0.0157, 0.0203)	(0.0066, 0.0097, 0.0133)	(0.0023, 0.0035, 0.0049)	(0.0113, 0.0168, 0.0228)	(0.0035, 0.005, 0.0068)	(0.0159, 0.0341, 0.0613)	(0.0032, 0.0043, 0.0056)	(0.0019, 0.0027, 0.0037)	(0.0004, 0.0095, 0.0312)	VG Unavailable	(0.014, 0.0282, 0.0489)	(0.0408, 0.0497, 0.0591)	(0.0039, 0.0047, 0.0055)	(0.0095, 0.0131, 0.0175)	(0.0016, 0.0051, 0.011)	(0.0118, 0.0359, 0.0725)	(0.0072, 0.0142, 0.023)	(0.0017, 0.0034, 0.006)	(0.0203, 0.0303, 0.0442)	(0.0203, 0.0281, 0.038)	(0.004, 0.0079, 0.0133)	(0.0018, 0.0062, 0.0127)	(0.0139, 0.0318, 0.056)	(0.0032, 0.0063, 0.0104)	(0.002, 0.0039, 0.0065)	(0.0094, 0.0128, 0.0167)	(0.0021, 0.0051, 0.009)	(0.0009, 0.0055, 0.0135)	VG Unavailable
ENSG00000151322	(0.0128, 0.0217, 0.0336)	(0.0049, 0.0119, 0.0227)	(0.0035, 0.011, 0.0239)	(0.0106, 0.0217, 0.0365)	(0.0005, 0.01, 0.0336)	(0.0263, 0.0433, 0.0646)	VG Unavailable	(0.0106, 0.0195, 0.0308)	(0.0158, 0.0232, 0.0337)	(0.0187, 0.0281, 0.0391)	(0.0134, 0.0192, 0.0256)	(0.0051, 0.0125, 0.0231)	(0.0143, 0.0262, 0.0409)	(0.0036, 0.0076, 0.0134)	(0.0153, 0.0233, 0.0343)	(0.0134, 0.0205, 0.0285)	(0.0267, 0.038, 0.0513)	(0.0164, 0.0229, 0.031)	(0.011, 0.0172, 0.0253)	(0.0312, 0.0473, 0.0664)	(0.0252, 0.0369, 0.0533)	(0.0128, 0.021, 0.0328)	(0.0011, 0.0076, 0.0207)	(0.0111, 0.0187, 0.0286)	VG Unavailable	(0.0058, 0.0113, 0.0187)	VG Unavailable	(0.0118, 0.0253, 0.0425)	VG Unavailable	VG Unavailable	VG Unavailable	VG Unavailable	(0.0485, 0.0799, 0.1231)	VG Unavailable	(0.0098, 0.0146, 0.0206)	(0.0075, 0.0147, 0.0241)	VG Unavailable	(0.0155, 0.031, 0.0522)	(0.0021, 0.0082, 0.0182)	(0.0112, 0.024, 0.0406)	(0.0353, 0.05, 0.0672)	(0.0, 0.0059, 0.0325)	(0.0061, 0.0221, 0.0482)	(0.0165, 0.0308, 0.0488)	(0.0093, 0.0242, 0.0487)	(0.0059, 0.0082, 0.0109)	(0.0156, 0.0213, 0.0278)	(0.0022, 0.0095, 0.0215)	(0.0009, 0.0097, 0.0295)	VG Unavailable
ENSG00000151327	(0.0075, 0.0096, 0.0118)	(0.0064, 0.0085, 0.0106)	(0.0049, 0.008, 0.0116)	(0.0032, 0.0046, 0.0065)	(0.0022, 0.0037, 0.0058)	(0.005, 0.0065, 0.0082)	(0.001, 0.0077, 0.0216)	(0.0033, 0.0047, 0.0066)	(0.0075, 0.0125, 0.0183)	(0.0063, 0.0107, 0.0166)	(0.0035, 0.0062, 0.0097)	(0.0048, 0.0082, 0.0123)	(0.0028, 0.0054, 0.0089)	(0.0045, 0.0077, 0.0121)	(0.0067, 0.0104, 0.0155)	(0.0056, 0.0089, 0.0131)	(0.003, 0.0054, 0.0084)	(0.0042, 0.0075, 0.0115)	(0.0035, 0.0062, 0.0096)	(0.0029, 0.0054, 0.009)	(0.0036, 0.0061, 0.0096)	(0.0031, 0.0048, 0.007)	(0.0017, 0.0027, 0.004)	(0.0022, 0.0037, 0.0058)	(0.0024, 0.0039, 0.0056)	(0.0029, 0.0043, 0.0062)	(0.0014, 0.0026, 0.0041)	(0.0037, 0.0057, 0.008)	(0.0056, 0.0079, 0.0105)	(0.0072, 0.0133, 0.0207)	(0.0053, 0.0092, 0.0142)	(0.004, 0.0067, 0.0104)	(0.0037, 0.0048, 0.006)	(0.0168, 0.0209, 0.0254)	(0.0061, 0.0076, 0.0093)	(0.004, 0.0069, 0.0105)	(0.0019, 0.0039, 0.0068)	(0.0026, 0.0042, 0.0065)	(0.0033, 0.0049, 0.0072)	(0.0063, 0.0082, 0.0105)	(0.0056, 0.0074, 0.0093)	(0.0004, 0.0015, 0.0037)	(0.0005, 0.0019, 0.0039)	(0.0009, 0.0023, 0.0045)	(0.0018, 0.0034, 0.0058)	(0.0005, 0.0011, 0.0021)	(0.0072, 0.009, 0.0111)	(0.003, 0.0058, 0.0101)	(0.0027, 0.0051, 0.0086)	(0.0251, 0.0298, 0.035)
ENSG00000151332	(0.0102, 0.0178, 0.0269)	(0.0065, 0.0136, 0.0246)	(0.002, 0.009, 0.0209)	(0.0054, 0.0137, 0.0259)	(0.0013, 0.0114, 0.0298)	(0.0038, 0.0094, 0.0178)	VG Unavailable	(0.0123, 0.0232, 0.0375)	(0.0044, 0.0177, 0.0404)	(0.0053, 0.0261, 0.0634)	(0.0094, 0.0282, 0.0575)	(0.0, 0.0014, 0.0106)	(0.0019, 0.0081, 0.0179)	(0.0011, 0.0111, 0.0312)	(0.0035, 0.0159, 0.0375)	(0.0081, 0.0302, 0.0617)	(0.006, 0.0208, 0.0443)	(0.0102, 0.0262, 0.0513)	(0.0023, 0.015, 0.0366)	(0.0124, 0.0423, 0.0877)	(0.0011, 0.0157, 0.0503)	(0.0093, 0.0205, 0.0367)	(0.0104, 0.0223, 0.0377)	(0.0036, 0.0113, 0.0234)	(0.0075, 0.0157, 0.0272)	(0.0031, 0.0099, 0.0205)	(0.0048, 0.0106, 0.0196)	(0.0006, 0.0075, 0.0226)	(0.0065, 0.0303, 0.0672)	(0.0, 0.014, 0.0538)	(0.0014, 0.0086, 0.0215)	(0.0015, 0.0121, 0.0331)	(0.0048, 0.009, 0.0142)	(0.0236, 0.0482, 0.0833)	(0.0066, 0.0118, 0.0191)	(0.0041, 0.0109, 0.0225)	(0.0168, 0.0392, 0.0711)	(0.0021, 0.0109, 0.0282)	(0.0047, 0.0116, 0.0213)	(0.004, 0.0087, 0.0152)	(0.0124, 0.0193, 0.0282)	(0.0007, 0.0099, 0.0331)	(0.0012, 0.01, 0.0255)	(0.0072, 0.0225, 0.0454)	(0.0023, 0.0067, 0.0135)	(0.0014, 0.0082, 0.0204)	(0.0029, 0.0054, 0.0081)	(0.0021, 0.0097, 0.0228)	(0.0017, 0.0121, 0.0326)	VG Unavailable
