## Supplementary Tables for "Improved Identification of Large-effect Rare Genetic Variants using Haplotype Aggregated Allele-specific Expression Data": TableS1.xlsx (part 11 of 29)

### Sheet: ANEVA-h VGs (continued)
Table S1: ANEVA-h VG Estimates with Confidence Intervals Across 49 GTEx Tissues
ENSG00000151338	(0.0107, 0.0195, 0.0298)	(0.0075, 0.0161, 0.0272)	(0.0096, 0.0242, 0.0472)	(0.0034, 0.0088, 0.0164)	(0.0016, 0.0084, 0.0214)	(0.0158, 0.023, 0.0318)	(0.0, 0.0025, 0.0355)	(0.0089, 0.0164, 0.026)	VG Unavailable	VG Unavailable	(0.0073, 0.0248, 0.0531)	VG Unavailable	VG Unavailable	(0.0, 0.0017, 0.0854)	(0.0076, 0.0305, 0.0675)	VG Unavailable	(0.0, 0.0074, 0.0337)	(0.0021, 0.0133, 0.0359)	VG Unavailable	VG Unavailable	(0.0, 0.0011, 0.0771)	(0.0122, 0.0215, 0.0346)	(0.0075, 0.0122, 0.0186)	(0.0032, 0.0095, 0.0192)	(0.0026, 0.0085, 0.0188)	(0.0029, 0.009, 0.0174)	(0.0084, 0.0159, 0.0264)	(0.0154, 0.026, 0.0398)	(0.0067, 0.0238, 0.0515)	VG Unavailable	VG Unavailable	(0.0, 0.0064, 0.0308)	(0.012, 0.0187, 0.0269)	(0.0153, 0.0296, 0.0482)	(0.009, 0.0147, 0.0221)	(0.0038, 0.0111, 0.0209)	(0.1438, 0.1952, 0.2547)	(0.008, 0.0142, 0.0221)	(0.0083, 0.0175, 0.0296)	(0.0095, 0.0181, 0.0285)	(0.0126, 0.0213, 0.0326)	(0.003, 0.0123, 0.0299)	(0.0048, 0.0192, 0.0438)	(0.0, 0.0106, 0.045)	(0.0024, 0.0075, 0.0154)	(0.0025, 0.0061, 0.0112)	(0.011, 0.0171, 0.0238)	(0.0005, 0.0051, 0.0142)	(0.0015, 0.0083, 0.021)	VG Unavailable
ENSG00000151348	(0.0184, 0.0245, 0.031)	(0.0114, 0.0174, 0.0255)	(0.0127, 0.0233, 0.0382)	(0.0131, 0.0193, 0.0274)	(0.0184, 0.0312, 0.0481)	(0.0214, 0.0289, 0.0385)	VG Unavailable	(0.0219, 0.0302, 0.0405)	(0.0025, 0.0148, 0.0412)	(0.0243, 0.065, 0.1227)	(0.0273, 0.052, 0.0848)	(0.0274, 0.0399, 0.0554)	(0.0178, 0.0315, 0.0497)	(0.0587, 0.0916, 0.1257)	(0.0266, 0.0503, 0.0828)	(0.029, 0.0586, 0.101)	(0.0147, 0.0322, 0.0565)	(0.0386, 0.0634, 0.0958)	(0.008, 0.027, 0.0585)	(0.0576, 0.1204, 0.2067)	(0.0247, 0.0561, 0.0999)	(0.0162, 0.027, 0.0406)	(0.0185, 0.0283, 0.0409)	(0.0177, 0.0277, 0.0398)	(0.0309, 0.0433, 0.0568)	(0.0224, 0.0315, 0.0433)	(0.0077, 0.0114, 0.0159)	(0.0286, 0.0415, 0.058)	(0.0505, 0.0763, 0.1068)	(0.0071, 0.0315, 0.0758)	(0.011, 0.0275, 0.0544)	(0.0116, 0.0308, 0.057)	(0.0355, 0.0455, 0.0573)	(0.0592, 0.0767, 0.0966)	(0.0229, 0.0295, 0.0371)	(0.0102, 0.0187, 0.0307)	(0.0324, 0.0497, 0.0724)	(0.027, 0.0416, 0.0597)	(0.0323, 0.0484, 0.0684)	(0.0208, 0.0276, 0.035)	(0.031, 0.0383, 0.0459)	(0.0169, 0.0306, 0.0474)	(0.0157, 0.0287, 0.0459)	(0.0439, 0.0674, 0.096)	(0.0273, 0.0417, 0.0601)	(0.0107, 0.0165, 0.0233)	(0.0357, 0.045, 0.0564)	(0.0084, 0.0162, 0.0268)	(0.0056, 0.0138, 0.0254)	(0.0394, 0.0627, 0.0904)
ENSG00000151353	(0.0259, 0.0326, 0.0402)	(0.0238, 0.0309, 0.039)	(0.0211, 0.0314, 0.0434)	(0.0317, 0.0425, 0.0558)	(0.0211, 0.0296, 0.0425)	(0.0225, 0.029, 0.0364)	(0.0, 0.0085, 0.0418)	(0.0185, 0.0256, 0.0332)	(0.0084, 0.0238, 0.0509)	(0.0344, 0.0724, 0.1232)	(0.0043, 0.0138, 0.0287)	(0.0384, 0.0555, 0.0746)	(0.0303, 0.0461, 0.0638)	(0.0039, 0.0135, 0.0286)	(0.0205, 0.0374, 0.0584)	(0.0131, 0.031, 0.057)	(0.0117, 0.0247, 0.0439)	(0.0139, 0.0269, 0.0445)	(0.0243, 0.0433, 0.07)	(0.0271, 0.0594, 0.1094)	(0.0015, 0.0104, 0.0294)	(0.0181, 0.0271, 0.0373)	(0.021, 0.029, 0.0378)	(0.0369, 0.0488, 0.0631)	(0.0248, 0.0316, 0.0404)	(0.0313, 0.0405, 0.0512)	(0.0211, 0.0281, 0.0364)	(0.0168, 0.0266, 0.0391)	(0.0209, 0.0329, 0.0485)	(0.0458, 0.0822, 0.1265)	(0.0164, 0.0271, 0.0397)	(0.0282, 0.0455, 0.0653)	(0.0219, 0.0288, 0.0366)	(0.0164, 0.024, 0.0347)	(0.0305, 0.0377, 0.0454)	(0.0162, 0.0249, 0.0353)	(0.034, 0.0457, 0.0598)	(0.0256, 0.0359, 0.0478)	(0.039, 0.0547, 0.0734)	(0.0109, 0.0155, 0.0207)	(0.0143, 0.0192, 0.0248)	(0.0132, 0.0223, 0.0339)	(0.0235, 0.0348, 0.0483)	(0.0381, 0.0516, 0.0675)	(0.0235, 0.0336, 0.0459)	(0.0116, 0.0172, 0.0236)	(0.0341, 0.0411, 0.0489)	(0.0164, 0.0267, 0.0391)	(0.0012, 0.0069, 0.0175)	(0.0557, 0.078, 0.1025)
ENSG00000151360	VG Unavailable	VG Unavailable	(0.0172, 0.043, 0.0765)	VG Unavailable	VG Unavailable	VG Unavailable	VG Unavailable	VG Unavailable	VG Unavailable	VG Unavailable	VG Unavailable	VG Unavailable	VG Unavailable	VG Unavailable	VG Unavailable	VG Unavailable	VG Unavailable	VG Unavailable	VG Unavailable	VG Unavailable	VG Unavailable	VG Unavailable	VG Unavailable	VG Unavailable	VG Unavailable	VG Unavailable	VG Unavailable	(0.0484, 0.0882, 0.1416)	VG Unavailable	VG Unavailable	VG Unavailable	(0.0414, 0.0686, 0.1026)	VG Unavailable	VG Unavailable	(0.016, 0.0245, 0.0346)	(0.0586, 0.1351, 0.2472)	VG Unavailable	VG Unavailable	VG Unavailable	VG Unavailable	VG Unavailable	VG Unavailable	VG Unavailable	VG Unavailable	VG Unavailable	(0.0067, 0.0096, 0.0131)	VG Unavailable	VG Unavailable	VG Unavailable	VG Unavailable
ENSG00000151364	(0.0372, 0.0668, 0.1005)	(0.0149, 0.0266, 0.0426)	(0.0039, 0.0074, 0.012)	(0.0178, 0.0391, 0.0706)	VG Unavailable	VG Unavailable	VG Unavailable	(0.0045, 0.012, 0.022)	VG Unavailable	VG Unavailable	VG Unavailable	(0.0741, 0.1013, 0.1329)	(0.0921, 0.1272, 0.1648)	VG Unavailable	VG Unavailable	VG Unavailable	VG Unavailable	VG Unavailable	VG Unavailable	VG Unavailable	VG Unavailable	(0.0187, 0.0386, 0.0648)	(0.002, 0.0068, 0.0145)	(0.0324, 0.0677, 0.1135)	(0.0002, 0.0106, 0.0348)	VG Unavailable	(0.0055, 0.0137, 0.0265)	VG Unavailable	VG Unavailable	(0.0009, 0.0109, 0.0311)	(0.4971, 0.8939, 1.4225)	(0.0016, 0.008, 0.0194)	(0.0047, 0.0098, 0.0168)	VG Unavailable	(0.0127, 0.0217, 0.0348)	VG Unavailable	(0.0008, 0.0027, 0.0052)	(0.0042, 0.0123, 0.026)	(0.0002, 0.0084, 0.0286)	(0.0014, 0.0127, 0.034)	(0.0334, 0.053, 0.0801)	(0.0008, 0.0036, 0.0088)	(0.0001, 0.0081, 0.0265)	VG Unavailable	(0.0063, 0.012, 0.0195)	VG Unavailable	(0.0101, 0.0152, 0.0216)	(0.0002, 0.0179, 0.0647)	VG Unavailable	VG Unavailable
ENSG00000151365	(0.0209, 0.0271, 0.0342)	(0.0145, 0.0203, 0.0273)	(0.0, 0.0072, 0.0271)	(0.0024, 0.0245, 0.0704)	(0.0109, 0.0214, 0.0363)	(0.006, 0.0511, 0.1456)	VG Unavailable	(0.0185, 0.0274, 0.0378)	VG Unavailable	VG Unavailable	VG Unavailable	VG Unavailable	VG Unavailable	VG Unavailable	VG Unavailable	VG Unavailable	VG Unavailable	VG Unavailable	VG Unavailable	VG Unavailable	VG Unavailable	VG Unavailable	VG Unavailable	VG Unavailable	VG Unavailable	VG Unavailable	VG Unavailable	(0.0, 0.0055, 0.0297)	VG Unavailable	VG Unavailable	VG Unavailable	(0.0034, 0.006, 0.0097)	VG Unavailable	(0.1271, 0.1834, 0.2591)	(0.0024, 0.0101, 0.023)	VG Unavailable	VG Unavailable	VG Unavailable	VG Unavailable	(0.0071, 0.0129, 0.0196)	(0.017, 0.0429, 0.0786)	(0.0044, 0.0217, 0.0584)	VG Unavailable	VG Unavailable	VG Unavailable	VG Unavailable	(0.0125, 0.04, 0.0836)	VG Unavailable	VG Unavailable	VG Unavailable
ENSG00000151366	(0.0049, 0.0063, 0.0078)	(0.0043, 0.0057, 0.0072)	(0.0052, 0.0073, 0.01)	(0.0036, 0.0051, 0.0067)	(0.0033, 0.0053, 0.0076)	(0.0045, 0.0059, 0.0074)	(0.0, 0.0007, 0.0072)	(0.0041, 0.0055, 0.0071)	(0.0037, 0.0061, 0.0091)	(0.003, 0.0057, 0.0093)	(0.0041, 0.0066, 0.0097)	(0.0114, 0.016, 0.0211)	(0.0149, 0.0214, 0.0288)	(0.0047, 0.0073, 0.0105)	(0.0055, 0.0085, 0.0118)	(0.0047, 0.008, 0.0124)	(0.0034, 0.0056, 0.0087)	(0.0029, 0.005, 0.0074)	(0.0032, 0.0055, 0.0084)	(0.0015, 0.0036, 0.0067)	(0.0044, 0.008, 0.0124)	(0.0044, 0.0064, 0.0087)	(0.0038, 0.0054, 0.0072)	(0.0026, 0.0041, 0.006)	(0.0034, 0.0047, 0.0061)	(0.0045, 0.0061, 0.008)	(0.004, 0.0052, 0.0067)	(0.0036, 0.005, 0.0069)	(0.0015, 0.0026, 0.004)	(0.0008, 0.0033, 0.0073)	(0.0043, 0.0071, 0.0107)	(0.0015, 0.0029, 0.0047)	(0.0052, 0.007, 0.009)	(0.0074, 0.0089, 0.0107)	(0.0036, 0.0049, 0.0062)	(0.0034, 0.0062, 0.0097)	(0.0045, 0.0071, 0.0102)	(0.0063, 0.0093, 0.0135)	(0.0076, 0.0104, 0.0139)	(0.006, 0.008, 0.0102)	(0.0082, 0.0102, 0.0124)	(0.0027, 0.0049, 0.0079)	(0.0039, 0.0065, 0.0097)	(0.0031, 0.0051, 0.0076)	(0.0041, 0.0062, 0.0087)	(0.0022, 0.0034, 0.0051)	(0.0086, 0.0105, 0.0126)	(0.0014, 0.0036, 0.0065)	(0.0034, 0.006, 0.0097)	(0.0175, 0.0214, 0.026)
ENSG00000151376	(0.0057, 0.007, 0.0083)	(0.0052, 0.0066, 0.0082)	(0.003, 0.0044, 0.006)	(0.0075, 0.0095, 0.0119)	(0.0044, 0.0062, 0.0085)	(0.0055, 0.007, 0.0085)	(0.0015, 0.0069, 0.0164)	(0.0048, 0.0062, 0.0078)	(0.0016, 0.0036, 0.006)	(0.0037, 0.0078, 0.0131)	(0.0028, 0.0044, 0.0063)	(0.0029, 0.0044, 0.0061)	(0.0053, 0.008, 0.011)	(0.0028, 0.0046, 0.0068)	(0.0016, 0.0029, 0.005)	(0.0011, 0.0032, 0.0061)	(0.0033, 0.0057, 0.0085)	(0.0035, 0.0055, 0.0078)	(0.0027, 0.0047, 0.0072)	(0.0023, 0.0058, 0.0108)	(0.0049, 0.0102, 0.0171)	(0.0033, 0.0048, 0.0066)	(0.0026, 0.0037, 0.005)	(0.005, 0.007, 0.0092)	(0.0059, 0.0089, 0.0127)	(0.0037, 0.0053, 0.0068)	(0.0079, 0.0105, 0.0133)	(0.0018, 0.003, 0.0044)	(0.0021, 0.0033, 0.0048)	(0.0028, 0.0061, 0.011)	(0.3727, 0.5861, 0.8566)	(0.0042, 0.0091, 0.015)	(0.0043, 0.0056, 0.0071)	(0.0059, 0.0078, 0.0097)	(0.0085, 0.0104, 0.0125)	(0.0021, 0.0033, 0.0049)	(0.0043, 0.0064, 0.0089)	(0.0025, 0.0037, 0.0052)	(0.0023, 0.0036, 0.0052)	(0.0043, 0.0069, 0.0096)	(0.0068, 0.0093, 0.0122)	(0.0051, 0.0077, 0.011)	(0.0031, 0.0055, 0.0091)	(0.0076, 0.0111, 0.0151)	(0.0034, 0.0048, 0.0064)	(0.002, 0.0029, 0.004)	(0.0066, 0.008, 0.0098)	(0.0027, 0.0044, 0.0065)	(0.0027, 0.0046, 0.0072)	(0.0571, 0.0831, 0.1143)
ENSG00000151388	(0.0238, 0.0279, 0.033)	(0.0097, 0.0126, 0.0161)	(0.1504, 0.2018, 0.2514)	(0.0113, 0.0232, 0.0379)	(0.0059, 0.0136, 0.0241)	(0.0243, 0.0341, 0.0457)	VG Unavailable	(0.0208, 0.0267, 0.0326)	VG Unavailable	VG Unavailable	VG Unavailable	VG Unavailable	VG Unavailable	VG Unavailable	VG Unavailable	VG Unavailable	VG Unavailable	VG Unavailable	VG Unavailable	VG Unavailable	(0.0115, 0.0278, 0.0505)	(0.0229, 0.0353, 0.0517)	(0.0088, 0.0189, 0.0336)	(0.0079, 0.0159, 0.029)	(0.0466, 0.08, 0.1217)	(0.0152, 0.0235, 0.0337)	(0.0203, 0.0249, 0.0298)	(0.0152, 0.0325, 0.0586)	(0.0098, 0.0205, 0.0353)	VG Unavailable	(0.0315, 0.048, 0.0671)	(0.0084, 0.026, 0.0513)	(0.0113, 0.0149, 0.0189)	(0.0272, 0.0438, 0.0638)	(0.0273, 0.0356, 0.0458)	(0.0177, 0.0287, 0.0425)	(0.0305, 0.067, 0.1177)	(0.03, 0.0539, 0.0827)	(0.0221, 0.0482, 0.0826)	(0.0259, 0.0396, 0.0556)	(0.0396, 0.0535, 0.0691)	(0.0055, 0.0214, 0.0448)	(0.006, 0.0206, 0.0454)	(0.0114, 0.0383, 0.0818)	(0.0025, 0.016, 0.0398)	(0.0044, 0.008, 0.0131)	(0.0212, 0.0298, 0.0393)	(0.0117, 0.0225, 0.0374)	(0.0, 0.0019, 0.0164)	VG Unavailable
ENSG00000151413	(0.0027, 0.0042, 0.006)	(0.0053, 0.0083, 0.0118)	(0.0021, 0.005, 0.0085)	(0.0028, 0.0057, 0.0095)	(0.0064, 0.0111, 0.0177)	(0.0065, 0.009, 0.0119)	(0.0, 0.0011, 0.0446)	(0.0027, 0.0048, 0.0075)	(0.0052, 0.0121, 0.0209)	(0.0058, 0.0144, 0.0266)	(0.0042, 0.0091, 0.0165)	(0.0091, 0.0183, 0.0309)	(0.0042, 0.0111, 0.0219)	(0.013, 0.0203, 0.0292)	(0.0042, 0.0087, 0.0154)	(0.001, 0.0054, 0.0124)	(0.0054, 0.011, 0.0193)	(0.0031, 0.0078, 0.0142)	(0.0068, 0.0137, 0.0223)	(0.0054, 0.0126, 0.0223)	(0.0017, 0.0051, 0.0105)	(0.0028, 0.0056, 0.009)	(0.0037, 0.0066, 0.0101)	(0.0002, 0.0019, 0.0046)	(0.0001, 0.0018, 0.0057)	(0.0053, 0.0081, 0.0113)	(0.0036, 0.0054, 0.0078)	(0.003, 0.005, 0.0077)	(0.007, 0.0103, 0.0145)	(0.0021, 0.0081, 0.0184)	(0.0012, 0.0037, 0.0074)	(0.0075, 0.0139, 0.0225)	(0.0041, 0.0066, 0.01)	(0.0067, 0.0093, 0.0128)	(0.0034, 0.005, 0.0069)	(0.001, 0.0033, 0.0069)	(0.0009, 0.0042, 0.0105)	(0.0013, 0.0037, 0.0077)	(0.002, 0.0044, 0.0076)	(0.0045, 0.0069, 0.0093)	(0.0036, 0.0053, 0.0074)	(0.0007, 0.0032, 0.0077)	(0.0023, 0.0059, 0.0115)	(0.0056, 0.0091, 0.0128)	(0.0006, 0.0029, 0.0068)	(0.0005, 0.0016, 0.0033)	(0.0038, 0.0057, 0.008)	(0.0038, 0.0091, 0.0163)	(0.002, 0.0064, 0.0133)	(0.0195, 0.0398, 0.067)
ENSG00000151414	(0.0034, 0.0047, 0.0062)	(0.0028, 0.0045, 0.0065)	(0.001, 0.0022, 0.004)	(0.0054, 0.0077, 0.0102)	(0.0037, 0.0062, 0.009)	(0.0058, 0.0073, 0.009)	(0.0, 0.0, 0.0102)	(0.0026, 0.004, 0.006)	(0.0059, 0.012, 0.0194)	(0.0071, 0.013, 0.021)	(0.0043, 0.0085, 0.0141)	(0.0068, 0.0155, 0.0282)	(0.005, 0.0134, 0.0252)	(0.0039, 0.0085, 0.015)	(0.0028, 0.0075, 0.0152)	(0.0121, 0.0191, 0.0276)	(0.0036, 0.007, 0.0113)	(0.0059, 0.0121, 0.0194)	(0.0068, 0.0117, 0.0184)	(0.0085, 0.0151, 0.0233)	(0.0113, 0.0174, 0.0248)	(0.0037, 0.0058, 0.0086)	(0.0026, 0.0046, 0.0071)	(0.0042, 0.0067, 0.0102)	(0.0027, 0.0047, 0.0073)	(0.0025, 0.004, 0.0058)	(0.0013, 0.0024, 0.0037)	(0.0021, 0.0035, 0.0051)	(0.0036, 0.0054, 0.0074)	(0.0001, 0.0045, 0.0161)	(0.0027, 0.0059, 0.0105)	(0.0007, 0.0056, 0.0151)	(0.0035, 0.0049, 0.0065)	(0.0028, 0.0042, 0.0058)	(0.0059, 0.0076, 0.0095)	(0.0, 0.0006, 0.0027)	(0.0037, 0.008, 0.0141)	(0.0066, 0.0109, 0.0169)	(0.0031, 0.0065, 0.0107)	(0.0023, 0.0037, 0.0054)	(0.003, 0.0045, 0.0061)	(0.0007, 0.0025, 0.0055)	(0.0016, 0.0041, 0.0081)	(0.0012, 0.0039, 0.0087)	(0.0007, 0.0026, 0.0061)	(0.0002, 0.0022, 0.0064)	(0.0044, 0.0064, 0.0087)	(0.0005, 0.0023, 0.0053)	(0.0019, 0.0046, 0.0089)	(0.0042, 0.0073, 0.0112)
ENSG00000151418	VG Unavailable	VG Unavailable	VG Unavailable	VG Unavailable	VG Unavailable	VG Unavailable	VG Unavailable	VG Unavailable	VG Unavailable	VG Unavailable	VG Unavailable	VG Unavailable	VG Unavailable	VG Unavailable	VG Unavailable	VG Unavailable	VG Unavailable	VG Unavailable	VG Unavailable	VG Unavailable	VG Unavailable	VG Unavailable	VG Unavailable	VG Unavailable	VG Unavailable	VG Unavailable	VG Unavailable	VG Unavailable	VG Unavailable	(0.007, 0.073, 0.2118)	VG Unavailable	VG Unavailable	VG Unavailable	VG Unavailable	VG Unavailable	VG Unavailable	VG Unavailable	VG Unavailable	VG Unavailable	VG Unavailable	VG Unavailable	VG Unavailable	VG Unavailable	VG Unavailable	VG Unavailable	VG Unavailable	VG Unavailable	VG Unavailable	VG Unavailable	VG Unavailable
ENSG00000151422	(0.0025, 0.004, 0.0057)	(0.0032, 0.0053, 0.0078)	(0.002, 0.005, 0.0088)	(0.0033, 0.0056, 0.0083)	(0.0011, 0.0033, 0.0062)	(0.0036, 0.0053, 0.007)	(0.0, 0.0, 0.0539)	(0.0028, 0.0048, 0.0071)	(0.0027, 0.0091, 0.0187)	(0.0037, 0.0098, 0.0192)	(0.0, 0.0008, 0.0058)	(0.0031, 0.0061, 0.0105)	(0.0006, 0.0034, 0.0081)	(0.0063, 0.0115, 0.0187)	(0.0002, 0.0029, 0.0088)	(0.0021, 0.0061, 0.0128)	(0.0011, 0.0047, 0.0104)	(0.0, 0.0015, 0.0062)	(0.0011, 0.0049, 0.0119)	(0.0006, 0.0041, 0.0119)	(0.0, 0.0, 0.0512)	(0.0031, 0.0054, 0.0081)	(0.0031, 0.0057, 0.0091)	(0.0034, 0.0062, 0.0096)	(0.004, 0.0063, 0.009)	(0.0014, 0.0027, 0.0047)	(0.0002, 0.0011, 0.0029)	(0.0033, 0.0063, 0.0104)	(0.0019, 0.0056, 0.0112)	(0.0, 0.0003, 0.0271)	(0.0008, 0.0036, 0.0079)	(0.0056, 0.0149, 0.0284)	(0.0014, 0.0028, 0.0045)	(0.0025, 0.0068, 0.013)	(0.0018, 0.0027, 0.0037)	(0.0006, 0.0023, 0.0054)	(0.0033, 0.0084, 0.0173)	(0.006, 0.0113, 0.018)	(0.0037, 0.0072, 0.0114)	(0.002, 0.0033, 0.0049)	(0.003, 0.0043, 0.006)	(0.0054, 0.0096, 0.0154)	(0.0037, 0.0081, 0.0146)	(0.0012, 0.0046, 0.0098)	(0.0029, 0.0063, 0.0104)	(0.001, 0.0021, 0.004)	(0.0026, 0.004, 0.0055)	(0.0003, 0.0019, 0.0051)	(0.0027, 0.006, 0.0106)	(0.0256, 0.0446, 0.0695)
ENSG00000151445	(0.0221, 0.0286, 0.0352)	(0.0148, 0.021, 0.0278)	(0.0107, 0.0181, 0.0272)	(0.0106, 0.016, 0.023)	(0.0172, 0.0267, 0.0389)	(0.0143, 0.0189, 0.0249)	(0.0001, 0.0076, 0.026)	(0.0165, 0.0233, 0.0313)	(0.0062, 0.0141, 0.0243)	(0.0088, 0.0185, 0.0325)	(0.0082, 0.0156, 0.0262)	(0.0098, 0.0152, 0.0227)	(0.0088, 0.0149, 0.0221)	(0.0076, 0.0142, 0.0225)	(0.0058, 0.0117, 0.0196)	(0.0126, 0.0236, 0.0376)	(0.0148, 0.0252, 0.0395)	(0.0069, 0.0136, 0.0216)	(0.0024, 0.008, 0.0165)	(0.0111, 0.0249, 0.0466)	(0.007, 0.0163, 0.0302)	(0.0097, 0.0151, 0.0213)	(0.0145, 0.021, 0.0288)	(0.0105, 0.0159, 0.022)	(0.0114, 0.0164, 0.022)	(0.0125, 0.0178, 0.0241)	(0.0127, 0.018, 0.0241)	(0.0103, 0.0167, 0.0255)	(0.009, 0.0147, 0.0218)	(0.0037, 0.0122, 0.0251)	(0.0076, 0.014, 0.0226)	(0.0186, 0.0301, 0.0449)	(0.022, 0.0292, 0.0377)	(0.0081, 0.0132, 0.0192)	(0.0167, 0.022, 0.0283)	(0.01, 0.0169, 0.0256)	(0.0254, 0.0376, 0.0531)	(0.0255, 0.0368, 0.0506)	(0.0173, 0.0246, 0.0331)	(0.0268, 0.035, 0.0436)	(0.0298, 0.0377, 0.0461)	(0.0056, 0.0132, 0.0234)	(0.0235, 0.0367, 0.0535)	(0.0153, 0.0232, 0.033)	(0.0106, 0.0174, 0.0261)	(0.0181, 0.0242, 0.0311)	(0.023, 0.0288, 0.0361)	(0.0104, 0.019, 0.0315)	(0.0158, 0.0287, 0.0444)	(0.0344, 0.0425, 0.052)
ENSG00000151458	(0.01, 0.0139, 0.0186)	(0.0076, 0.0115, 0.0167)	(0.0088, 0.0191, 0.0329)	(0.0047, 0.0079, 0.0119)	(0.0129, 0.0211, 0.0315)	(0.0131, 0.0169, 0.0215)	(0.0, 0.0034, 0.0212)	(0.0026, 0.0063, 0.0113)	(0.0054, 0.0162, 0.0326)	(0.0027, 0.0122, 0.0295)	(0.008, 0.0213, 0.0417)	(0.0088, 0.0239, 0.0478)	(0.0016, 0.0091, 0.0224)	(0.0, 0.0035, 0.0137)	(0.0021, 0.009, 0.0205)	(0.0043, 0.0164, 0.0354)	(0.0051, 0.0138, 0.028)	(0.0032, 0.0106, 0.0223)	(0.0049, 0.0216, 0.0496)	(0.0, 0.0047, 0.0231)	(0.02, 0.0458, 0.0812)	(0.0017, 0.0045, 0.0087)	(0.0051, 0.0097, 0.0151)	(0.007, 0.0118, 0.0186)	(0.0024, 0.0046, 0.0079)	(0.0055, 0.0096, 0.0146)	(0.0017, 0.0031, 0.0049)	(0.0031, 0.0077, 0.0148)	(0.002, 0.0074, 0.0162)	(0.0084, 0.0378, 0.0917)	VG Unavailable	(0.0032, 0.0117, 0.0261)	(0.0047, 0.0071, 0.0104)	(0.006, 0.0143, 0.0274)	(0.0023, 0.0038, 0.0057)	(0.0028, 0.0088, 0.0179)	(0.0032, 0.0111, 0.0236)	(0.002, 0.0052, 0.0103)	(0.0, 0.0085, 0.0299)	(0.0111, 0.0152, 0.0201)	(0.0075, 0.0107, 0.0146)	(0.0, 0.0006, 0.0102)	(0.0049, 0.0138, 0.0284)	(0.0189, 0.0393, 0.0664)	(0.0071, 0.0126, 0.02)	(0.0003, 0.0013, 0.0028)	(0.0015, 0.0033, 0.0057)	(0.0037, 0.0101, 0.0203)	(0.0018, 0.007, 0.0155)	(0.01, 0.0244, 0.0429)
ENSG00000151461	(0.0032, 0.0049, 0.0069)	(0.0025, 0.0048, 0.0079)	(0.0008, 0.0035, 0.008)	(0.0015, 0.0047, 0.0095)	(0.0038, 0.0079, 0.014)	(0.0058, 0.0089, 0.0124)	(0.0, 0.0011, 0.0159)	(0.0046, 0.0072, 0.0106)	(0.0044, 0.0128, 0.0256)	(0.0004, 0.0054, 0.0153)	(0.0008, 0.0041, 0.0095)	(0.0002, 0.002, 0.0054)	(0.0018, 0.0049, 0.0094)	(0.0044, 0.0101, 0.0184)	(0.002, 0.0072, 0.0151)	(0.0099, 0.0201, 0.0336)	(0.0003, 0.003, 0.0088)	(0.0008, 0.003, 0.0071)	(0.0008, 0.0049, 0.0127)	(0.0026, 0.0094, 0.02)	(0.0015, 0.0087, 0.0196)	(0.001, 0.0029, 0.0052)	(0.0011, 0.0028, 0.0054)	(0.0008, 0.0029, 0.006)	(0.0017, 0.0036, 0.0063)	(0.0006, 0.0021, 0.0046)	(0.0019, 0.0038, 0.0063)	(0.0013, 0.0042, 0.0085)	(0.0036, 0.0083, 0.0145)	(0.001, 0.0091, 0.0262)	(0.0014, 0.0033, 0.0058)	(0.0052, 0.0115, 0.0195)	(0.0039, 0.0061, 0.0089)	(0.0063, 0.0094, 0.0136)	(0.0045, 0.0069, 0.0095)	(0.0014, 0.0043, 0.0091)	(0.0024, 0.0064, 0.0113)	(0.0008, 0.0033, 0.008)	(0.0024, 0.0057, 0.0103)	(0.0052, 0.0076, 0.0106)	(0.0033, 0.0051, 0.0073)	(0.0012, 0.005, 0.0113)	(0.0022, 0.0055, 0.0102)	(0.0004, 0.0017, 0.0041)	(0.0036, 0.0074, 0.0125)	(0.0, 0.0006, 0.0024)	(0.0046, 0.0068, 0.0093)	(0.0013, 0.0045, 0.009)	(0.0047, 0.0094, 0.0156)	(0.0072, 0.0125, 0.0186)
ENSG00000151465	(0.0012, 0.002, 0.0031)	(0.0014, 0.0025, 0.0038)	(0.0004, 0.0016, 0.0036)	(0.0016, 0.0029, 0.0045)	(0.0012, 0.0027, 0.0047)	(0.0015, 0.0026, 0.0039)	(0.0, 0.0, 0.0164)	(0.0016, 0.0028, 0.0043)	(0.0029, 0.0062, 0.0107)	(0.0025, 0.0068, 0.0129)	(0.0022, 0.0045, 0.0077)	(0.0005, 0.0021, 0.0046)	(0.0011, 0.0028, 0.0055)	(0.0008, 0.0023, 0.0044)	(0.001, 0.0028, 0.0056)	(0.0035, 0.007, 0.0119)	(0.0011, 0.0031, 0.0062)	(0.0019, 0.0038, 0.0062)	(0.0025, 0.0061, 0.0116)	(0.0016, 0.0044, 0.0094)	(0.0, 0.0009, 0.0048)	(0.0017, 0.0031, 0.0048)	(0.0009, 0.0019, 0.0032)	(0.0013, 0.0026, 0.0043)	(0.0019, 0.003, 0.0044)	(0.0026, 0.0038, 0.0054)	(0.0012, 0.002, 0.0031)	(0.0045, 0.0062, 0.0084)	(0.0038, 0.0061, 0.0088)	(0.0, 0.0, 0.0135)	(0.0013, 0.0025, 0.0041)	(0.0008, 0.0025, 0.0049)	(0.0008, 0.0017, 0.003)	(0.0017, 0.0032, 0.0049)	(0.002, 0.0031, 0.0045)	(0.0, 0.0012, 0.0044)	(0.0006, 0.0025, 0.0059)	(0.0009, 0.0024, 0.0046)	(0.0008, 0.0022, 0.0041)	(0.0013, 0.0023, 0.0035)	(0.0009, 0.0016, 0.0026)	(0.0008, 0.0025, 0.0054)	(0.0004, 0.0018, 0.0037)	(0.0012, 0.0023, 0.0038)	(0.0009, 0.0022, 0.0042)	(0.0006, 0.0015, 0.0029)	(0.0025, 0.0037, 0.0053)	(0.0, 0.0003, 0.0043)	(0.0001, 0.0013, 0.0041)	(0.0138, 0.0165, 0.0194)
ENSG00000151466	(0.003, 0.0048, 0.007)	(0.0038, 0.0064, 0.0097)	(0.0009, 0.004, 0.0097)	(0.0009, 0.003, 0.0065)	(0.0025, 0.0048, 0.008)	(0.0054, 0.008, 0.0111)	(0.0, 0.0014, 0.023)	(0.006, 0.0089, 0.0133)	(0.0052, 0.0139, 0.0276)	(0.0007, 0.0079, 0.0234)	(0.0031, 0.0087, 0.0169)	(0.0003, 0.0024, 0.006)	(0.0002, 0.0019, 0.0054)	(0.0027, 0.0076, 0.0158)	(0.0035, 0.009, 0.0171)	(0.0011, 0.0069, 0.0176)	(0.0005, 0.0056, 0.0159)	(0.0023, 0.0067, 0.0139)	(0.0054, 0.0137, 0.0257)	(0.0051, 0.0165, 0.0347)	(0.0005, 0.0062, 0.0188)	(0.0041, 0.0086, 0.0139)	(0.0, 0.0015, 0.0057)	(0.0044, 0.0081, 0.0126)	(0.0032, 0.0061, 0.0101)	(0.0038, 0.0064, 0.0099)	(0.0011, 0.0026, 0.0049)	(0.0026, 0.0055, 0.0094)	(0.0026, 0.0064, 0.0125)	(0.0016, 0.0092, 0.0218)	(0.0004, 0.0016, 0.0035)	(0.0064, 0.0162, 0.0307)	(0.0057, 0.0081, 0.0109)	(0.0054, 0.0096, 0.0153)	(0.0051, 0.0072, 0.0097)	(0.0, 0.0008, 0.0038)	(0.0021, 0.0052, 0.0093)	(0.0026, 0.006, 0.0105)	(0.0027, 0.0062, 0.0114)	(0.0025, 0.0048, 0.0076)	(0.0057, 0.0084, 0.0118)	(0.0, 0.0025, 0.0096)	(0.0, 0.0019, 0.0076)	(0.0077, 0.0121, 0.017)	(0.0007, 0.0031, 0.0071)	(0.0036, 0.0064, 0.0099)	(0.004, 0.0057, 0.0078)	(0.0023, 0.0068, 0.0135)	(0.0, 0.0002, 0.012)	(0.0107, 0.0139, 0.0175)
ENSG00000151468	(0.0113, 0.0139, 0.0165)	(0.0171, 0.0207, 0.0248)	(0.0049, 0.012, 0.0229)	(0.0414, 0.05, 0.0589)	(0.0164, 0.0214, 0.0265)	(0.0162, 0.0191, 0.0224)	(0.0005, 0.0125, 0.0383)	(0.014, 0.0176, 0.0216)	(0.0156, 0.0234, 0.0323)	(0.0101, 0.0178, 0.0279)	(0.014, 0.0209, 0.0282)	(0.0269, 0.0375, 0.0503)	(0.0248, 0.0365, 0.0503)	(0.0083, 0.0124, 0.0166)	(0.0081, 0.0123, 0.0175)	(0.0186, 0.0271, 0.038)	(0.0232, 0.034, 0.0491)	(0.0187, 0.0271, 0.0381)	(0.008, 0.013, 0.019)	(0.0329, 0.0524, 0.0764)	(0.0298, 0.0491, 0.0728)	(0.0146, 0.0214, 0.0299)	(0.0051, 0.0093, 0.0147)	(0.0214, 0.0277, 0.0352)	(0.0082, 0.0109, 0.0143)	(0.0214, 0.026, 0.0312)	(0.1129, 0.1498, 0.1932)	(0.0162, 0.0215, 0.0277)	(0.0115, 0.0188, 0.0285)	(0.0048, 0.0168, 0.0343)	VG Unavailable	(0.0081, 0.0146, 0.0241)	(0.0349, 0.0433, 0.0522)	(0.0736, 0.0865, 0.1014)	(0.0076, 0.0091, 0.011)	(0.0099, 0.0136, 0.0183)	(0.0079, 0.0197, 0.0371)	(0.0085, 0.0129, 0.0179)	(0.0203, 0.0282, 0.0379)	(0.0185, 0.0226, 0.0276)	(0.0165, 0.0196, 0.0227)	(0.0012, 0.0073, 0.0189)	(0.0069, 0.0132, 0.0211)	(0.0144, 0.0199, 0.027)	(0.0252, 0.0346, 0.0463)	(0.0036, 0.0056, 0.008)	(0.0144, 0.0178, 0.0218)	(0.0088, 0.0138, 0.0203)	(0.0071, 0.012, 0.0185)	VG Unavailable
ENSG00000151470	(0.0145, 0.0199, 0.0257)	(0.0149, 0.0207, 0.0278)	(0.0155, 0.023, 0.0323)	(0.007, 0.0113, 0.0169)	(0.0116, 0.0192, 0.0294)	(0.013, 0.0189, 0.0263)	(0.0033, 0.0264, 0.0686)	(0.0206, 0.0287, 0.0381)	(0.0149, 0.0268, 0.0426)	(0.0244, 0.0402, 0.0615)	(0.0134, 0.0219, 0.034)	(0.0083, 0.0121, 0.0168)	(0.0091, 0.0144, 0.0206)	(0.0051, 0.0105, 0.0177)	(0.0101, 0.0197, 0.0322)	(0.0151, 0.026, 0.0406)	(0.0087, 0.0158, 0.0255)	(0.005, 0.0103, 0.0172)	(0.0159, 0.0278, 0.0422)	(0.0179, 0.0301, 0.0454)	(0.0179, 0.0278, 0.0402)	(0.0095, 0.0163, 0.0252)	(0.0122, 0.0171, 0.0232)	(0.0049, 0.0098, 0.0162)	(0.0165, 0.022, 0.0279)	(0.0065, 0.0112, 0.0167)	(0.0224, 0.0298, 0.039)	(0.0092, 0.0155, 0.0232)	(0.0176, 0.0273, 0.0405)	(0.0154, 0.0327, 0.0559)	(0.0211, 0.0308, 0.0419)	(0.0345, 0.0583, 0.0886)	(0.0154, 0.0203, 0.026)	(0.0254, 0.0385, 0.0538)	(0.0078, 0.0112, 0.0158)	(0.0047, 0.0083, 0.013)	(0.0274, 0.0395, 0.0531)	(0.0147, 0.0244, 0.0375)	(0.0057, 0.0096, 0.0146)	(0.0085, 0.0126, 0.018)	(0.008, 0.0119, 0.0168)	(0.009, 0.0165, 0.0286)	(0.0077, 0.0135, 0.0216)	(0.0076, 0.0131, 0.021)	(0.0121, 0.0183, 0.0259)	(0.0096, 0.0155, 0.0231)	(0.0115, 0.0157, 0.0206)	(0.0032, 0.0095, 0.0187)	(0.0073, 0.0147, 0.0243)	(0.0424, 0.0537, 0.0671)
ENSG00000151474	(0.0027, 0.0032, 0.0038)	(0.0031, 0.0038, 0.0047)	(0.0039, 0.006, 0.0085)	(0.006, 0.0076, 0.0093)	(0.0026, 0.0036, 0.0048)	(0.0038, 0.0047, 0.0056)	(0.0032, 0.0096, 0.0195)	(0.0029, 0.0036, 0.0044)	(0.0035, 0.0051, 0.0071)	(0.0014, 0.0028, 0.0046)	(0.0015, 0.0026, 0.0038)	(0.0022, 0.0034, 0.0049)	(0.0031, 0.0047, 0.0065)	(0.0024, 0.0033, 0.0045)	(0.0033, 0.0048, 0.0065)	(0.0025, 0.0039, 0.0056)	(0.0025, 0.0038, 0.0054)	(0.0034, 0.0049, 0.0065)	(0.0029, 0.0045, 0.0065)	(0.0031, 0.0053, 0.0081)	(0.0022, 0.0039, 0.006)	(0.002, 0.0028, 0.0037)	(0.0041, 0.0054, 0.0069)	(0.0028, 0.0038, 0.005)	(0.0041, 0.0053, 0.0067)	(0.0039, 0.0049, 0.006)	(0.0027, 0.0037, 0.0048)	(0.0032, 0.0044, 0.0059)	(0.007, 0.0089, 0.0111)	(0.0028, 0.0054, 0.0085)	(0.0443, 0.0588, 0.0742)	(0.0025, 0.0043, 0.0065)	(0.0038, 0.0047, 0.0057)	(0.0039, 0.0055, 0.0076)	(0.0036, 0.0042, 0.005)	(0.0046, 0.0071, 0.0102)	(0.0052, 0.0069, 0.0088)	(0.0035, 0.0047, 0.0062)	(0.0042, 0.0058, 0.0077)	(0.0032, 0.0039, 0.0048)	(0.0033, 0.004, 0.0048)	(0.0028, 0.0044, 0.0063)	(0.0033, 0.0048, 0.0066)	(0.0026, 0.0036, 0.0048)	(0.0057, 0.0074, 0.0095)	(0.0028, 0.0038, 0.005)	(0.0054, 0.0064, 0.0075)	(0.005, 0.0078, 0.0112)	(0.0032, 0.0052, 0.0075)	(0.0126, 0.016, 0.0195)
ENSG00000151475	VG Unavailable	VG Unavailable	VG Unavailable	VG Unavailable	VG Unavailable	VG Unavailable	VG Unavailable	VG Unavailable	VG Unavailable	VG Unavailable	VG Unavailable	VG Unavailable	VG Unavailable	VG Unavailable	VG Unavailable	VG Unavailable	VG Unavailable	VG Unavailable	VG Unavailable	VG Unavailable	VG Unavailable	VG Unavailable	VG Unavailable	VG Unavailable	VG Unavailable	VG Unavailable	VG Unavailable	VG Unavailable	VG Unavailable	VG Unavailable	VG Unavailable	VG Unavailable	VG Unavailable	VG Unavailable	VG Unavailable	VG Unavailable	VG Unavailable	VG Unavailable	VG Unavailable	VG Unavailable	VG Unavailable	VG Unavailable	VG Unavailable	VG Unavailable	VG Unavailable	(0.0007, 0.0021, 0.0043)	VG Unavailable	VG Unavailable	VG Unavailable	VG Unavailable
ENSG00000151490	(0.0303, 0.0607, 0.1009)	(0.0305, 0.0671, 0.1175)	VG Unavailable	(0.0063, 0.013, 0.0219)	(0.0036, 0.016, 0.0361)	(0.0195, 0.0382, 0.0617)	VG Unavailable	VG Unavailable	(0.0332, 0.0539, 0.079)	(0.0483, 0.0787, 0.1204)	(0.0322, 0.0468, 0.0665)	VG Unavailable	VG Unavailable	(0.0127, 0.0236, 0.0372)	(0.0223, 0.0344, 0.0505)	(0.039, 0.0619, 0.0902)	(0.0412, 0.0615, 0.0853)	(0.0369, 0.0494, 0.0646)	(0.0256, 0.0423, 0.0632)	(0.0377, 0.0772, 0.1267)	VG Unavailable	(0.0871, 0.1573, 0.2582)	(0.1262, 0.1737, 0.2246)	VG Unavailable	VG Unavailable	VG Unavailable	(0.0119, 0.0236, 0.0408)	VG Unavailable	VG Unavailable	(0.0141, 0.0284, 0.0483)	(0.0074, 0.0308, 0.0671)	VG Unavailable	(0.0276, 0.0447, 0.0652)	VG Unavailable	(0.0417, 0.0777, 0.1261)	VG Unavailable	VG Unavailable	VG Unavailable	(0.0127, 0.0304, 0.0528)	VG Unavailable	VG Unavailable	VG Unavailable	VG Unavailable	(0.0112, 0.0452, 0.1029)	VG Unavailable	(0.0019, 0.0129, 0.0344)	VG Unavailable	(0.0217, 0.0482, 0.0859)	VG Unavailable	VG Unavailable
ENSG00000151491	(0.0041, 0.0056, 0.0071)	(0.0017, 0.0027, 0.004)	(0.0025, 0.0068, 0.0138)	(0.0034, 0.0048, 0.0064)	(0.001, 0.002, 0.0035)	(0.0076, 0.008, 0.0085)	(0.0, 0.0, 0.0055)	(0.0017, 0.0029, 0.0042)	(0.0004, 0.0044, 0.0129)	(0.0, 0.0, 0.0074)	(0.0018, 0.0059, 0.0129)	(0.0001, 0.0039, 0.0139)	(0.0003, 0.0042, 0.0125)	(0.0035, 0.0105, 0.0207)	(0.0032, 0.0099, 0.0188)	(0.0017, 0.0086, 0.0194)	(0.0011, 0.0053, 0.0125)	(0.0009, 0.0043, 0.0111)	(0.0027, 0.0068, 0.0132)	(0.001, 0.0048, 0.0117)	(0.0, 0.0005, 0.0154)	(0.0017, 0.0033, 0.0053)	(0.0033, 0.0054, 0.0082)	(0.0037, 0.0064, 0.0099)	(0.0014, 0.0041, 0.0084)	(0.003, 0.0051, 0.0075)	(0.0082, 0.0101, 0.0123)	(0.0026, 0.0048, 0.0077)	(0.0007, 0.0026, 0.006)	(0.0019, 0.0063, 0.0137)	(0.0455, 0.0854, 0.1416)	(0.0012, 0.0049, 0.0111)	(0.0033, 0.0055, 0.008)	(0.004, 0.007, 0.0112)	(0.002, 0.0029, 0.004)	(0.0037, 0.0068, 0.0106)	(0.0019, 0.0076, 0.0169)	(0.0011, 0.0034, 0.007)	(0.0052, 0.0125, 0.0219)	(0.0023, 0.005, 0.0085)	(0.004, 0.0062, 0.0091)	(0.0014, 0.0046, 0.0091)	(0.0029, 0.0065, 0.0113)	(0.0027, 0.0066, 0.0126)	(0.0023, 0.0053, 0.0096)	(0.0019, 0.0043, 0.0075)	(0.0028, 0.0042, 0.006)	(0.0039, 0.0074, 0.0125)	(0.0032, 0.0066, 0.0114)	VG Unavailable
ENSG00000151498	(0.0084, 0.0131, 0.0186)	(0.0053, 0.0092, 0.0152)	(0.0031, 0.0095, 0.019)	(0.0035, 0.0081, 0.014)	(0.0048, 0.0121, 0.0234)	(0.0045, 0.009, 0.0149)	(0.0178, 0.0683, 0.1549)	(0.0073, 0.0116, 0.0171)	(0.0202, 0.0317, 0.0453)	(0.0265, 0.0455, 0.0689)	(0.0289, 0.0402, 0.0548)	(0.0292, 0.0378, 0.0473)	(0.0313, 0.0416, 0.0531)	(0.0197, 0.0274, 0.0372)	(0.0203, 0.0295, 0.0402)	(0.0218, 0.0351, 0.0507)	(0.0303, 0.0449, 0.0617)	(0.0258, 0.0353, 0.0449)	(0.0313, 0.0458, 0.0642)	(0.0154, 0.0306, 0.0517)	(0.0106, 0.0214, 0.0362)	(0.0891, 0.1095, 0.1322)	(0.0189, 0.0264, 0.0352)	(0.0013, 0.0042, 0.0082)	(0.0044, 0.0081, 0.0128)	(0.0142, 0.0192, 0.0254)	(0.0001, 0.0025, 0.0084)	(0.0064, 0.0134, 0.0227)	(0.0015, 0.0058, 0.0123)	(0.0, 0.0017, 0.0103)	(0.0013, 0.0071, 0.0176)	(0.0, 0.0033, 0.0174)	(0.0103, 0.0141, 0.0183)	(0.001, 0.0044, 0.0103)	(0.007, 0.0105, 0.0144)	(0.0, 0.002, 0.0091)	(0.0031, 0.0067, 0.0115)	(0.0255, 0.0331, 0.0425)	(0.0109, 0.0168, 0.0239)	(0.0068, 0.0095, 0.0126)	(0.0048, 0.0068, 0.0089)	(0.0068, 0.0125, 0.0202)	(0.002, 0.0057, 0.0114)	(0.0027, 0.0067, 0.0124)	(0.0028, 0.0076, 0.0145)	(0.0015, 0.0045, 0.0098)	(0.0147, 0.018, 0.0217)	(0.0681, 0.1002, 0.1361)	(0.0238, 0.0398, 0.0591)	(0.023, 0.0337, 0.0453)
ENSG00000151500	(0.0338, 0.0539, 0.0784)	(0.0469, 0.0844, 0.1379)	(0.0051, 0.0239, 0.0607)	(0.0312, 0.0534, 0.0803)	(0.0129, 0.041, 0.0816)	(0.0299, 0.0479, 0.071)	VG Unavailable	(0.0284, 0.0484, 0.0748)	VG Unavailable	VG Unavailable	(0.0393, 0.1003, 0.1865)	(0.0509, 0.0703, 0.0969)	(0.0659, 0.096, 0.1301)	(0.0561, 0.0987, 0.1625)	(0.0088, 0.0468, 0.1199)	VG Unavailable	(0.0185, 0.0711, 0.1618)	(0.0227, 0.0636, 0.1259)	VG Unavailable	VG Unavailable	VG Unavailable	(0.0269, 0.0465, 0.0721)	(0.034, 0.0558, 0.0841)	(0.031, 0.0538, 0.0848)	(0.0221, 0.0502, 0.0873)	(0.0321, 0.0519, 0.0772)	(0.007, 0.0265, 0.055)	(0.0204, 0.0536, 0.109)	VG Unavailable	VG Unavailable	(0.0, 0.0055, 0.0432)	VG Unavailable	(0.035, 0.0586, 0.0886)	(0.0954, 0.1726, 0.2801)	(0.044, 0.0615, 0.0845)	(0.0201, 0.0379, 0.0603)	(0.0396, 0.0823, 0.1494)	(0.0184, 0.0375, 0.0645)	(0.0291, 0.0483, 0.0723)	(0.0251, 0.0461, 0.076)	(0.0431, 0.0656, 0.0932)	(0.0157, 0.05, 0.106)	(0.0097, 0.0268, 0.0534)	(0.0292, 0.0544, 0.0867)	(0.0221, 0.0489, 0.0855)	(0.0333, 0.0557, 0.0867)	(0.0343, 0.0469, 0.063)	(0.0161, 0.0407, 0.0726)	(0.0359, 0.0739, 0.1247)	(0.0647, 0.1437, 0.2529)
ENSG00000151502	(0.0038, 0.0058, 0.0083)	(0.0018, 0.0035, 0.0058)	(0.0, 0.0, 0.004)	(0.0002, 0.0009, 0.0024)	(0.0002, 0.0015, 0.0041)	(0.0023, 0.0038, 0.0057)	(0.0, 0.0045, 0.0264)	(0.0015, 0.0031, 0.0054)	(0.0002, 0.0018, 0.0044)	(0.0003, 0.0032, 0.0098)	(0.0005, 0.0017, 0.0035)	(0.0005, 0.0015, 0.0031)	(0.0006, 0.0016, 0.0033)	(0.0, 0.0003, 0.0016)	(0.0004, 0.0015, 0.0031)	(0.0005, 0.002, 0.0047)	(0.0004, 0.0019, 0.0042)	(0.0002, 0.001, 0.0026)	(0.0016, 0.0045, 0.0089)	(0.0001, 0.0052, 0.018)	(0.0, 0.0005, 0.0118)	(0.0011, 0.0025, 0.0044)	(0.0005, 0.0017, 0.0037)	(0.0008, 0.0022, 0.0043)	(0.0008, 0.0019, 0.0035)	(0.0013, 0.0026, 0.0044)	(0.0, 0.0, 0.0032)	(0.0001, 0.0014, 0.004)	(0.0, 0.001, 0.0041)	(0.0, 0.0003, 0.0118)	(0.0003, 0.0029, 0.0081)	(0.0007, 0.0029, 0.0064)	(0.0013, 0.0029, 0.005)	(0.0, 0.0007, 0.0034)	(0.0008, 0.0019, 0.0032)	(0.0002, 0.0019, 0.0056)	(0.0, 0.0009, 0.0033)	(0.0004, 0.0017, 0.0038)	(0.0012, 0.0031, 0.0064)	(0.0015, 0.0025, 0.0038)	(0.0017, 0.0027, 0.0038)	(0.0005, 0.0025, 0.0063)	(0.0005, 0.0023, 0.0054)	(0.0007, 0.0021, 0.0042)	(0.0009, 0.0023, 0.0044)	(0.0003, 0.0011, 0.0022)	(0.005, 0.0072, 0.0099)	(0.0003, 0.002, 0.0056)	(0.0, 0.0011, 0.0047)	(0.0034, 0.0056, 0.0081)
ENSG00000151503	(0.0154, 0.022, 0.0293)	(0.0142, 0.0221, 0.0325)	(0.0082, 0.0152, 0.0248)	(0.0089, 0.0162, 0.0252)	(0.0095, 0.0192, 0.0329)	(0.0088, 0.0144, 0.0218)	(0.0, 0.0083, 0.1263)	(0.0146, 0.0219, 0.0314)	(0.0006, 0.0109, 0.0343)	(0.0005, 0.0128, 0.0433)	(0.0004, 0.0078, 0.0236)	(0.0017, 0.0053, 0.0108)	(0.0011, 0.0048, 0.0107)	(0.0018, 0.0083, 0.0198)	(0.0006, 0.0082, 0.0275)	(0.0004, 0.0088, 0.0279)	(0.0051, 0.0148, 0.0315)	(0.0021, 0.0096, 0.0229)	(0.002, 0.0145, 0.0351)	(0.0084, 0.0304, 0.0673)	(0.0007, 0.0091, 0.0243)	(0.0031, 0.009, 0.0179)	(0.008, 0.014, 0.0222)	(0.012, 0.0217, 0.0329)	(0.0073, 0.0113, 0.0165)	(0.0152, 0.0238, 0.0354)	(0.0016, 0.004, 0.0075)	(0.0041, 0.0113, 0.0208)	(0.0135, 0.0235, 0.035)	(0.001, 0.0154, 0.0445)	(0.0067, 0.0115, 0.018)	(0.0083, 0.0158, 0.026)	(0.014, 0.0193, 0.0259)	(0.009, 0.0186, 0.0309)	(0.0152, 0.0211, 0.028)	(0.0065, 0.0174, 0.0334)	(0.0134, 0.0253, 0.0393)	(0.0058, 0.0097, 0.015)	(0.0076, 0.0122, 0.018)	(0.0075, 0.011, 0.0149)	(0.0095, 0.013, 0.0175)	(0.003, 0.0087, 0.0174)	(0.0123, 0.0206, 0.0321)	(0.012, 0.0184, 0.0275)	(0.0061, 0.0126, 0.0226)	(0.0051, 0.0077, 0.0107)	(0.0076, 0.0112, 0.0156)	(0.0125, 0.026, 0.045)	(0.0051, 0.0125, 0.0228)	(0.0156, 0.0259, 0.0399)
ENSG00000151532	(0.0085, 0.0138, 0.0196)	(0.0062, 0.0111, 0.0166)	(0.0001, 0.0049, 0.0172)	(0.004, 0.0107, 0.0202)	(0.0059, 0.0142, 0.0279)	(0.0086, 0.0156, 0.0242)	(0.0, 0.0, 0.0333)	(0.0058, 0.0114, 0.0193)	(0.0085, 0.0231, 0.044)	(0.0052, 0.0208, 0.0487)	(0.0001, 0.0067, 0.0227)	(0.0036, 0.0102, 0.0193)	(0.0057, 0.0138, 0.0245)	(0.0134, 0.0289, 0.0515)	(0.0055, 0.0175, 0.0357)	(0.0, 0.006, 0.0331)	(0.001, 0.0096, 0.0292)	(0.0068, 0.0191, 0.0397)	(0.0037, 0.015, 0.0355)	(0.0017, 0.0143, 0.0401)	(0.0096, 0.0272, 0.0543)	(0.0085, 0.0175, 0.0298)	(0.0047, 0.0109, 0.0186)	(0.0082, 0.0176, 0.0297)	(0.0032, 0.0068, 0.0119)	(0.0055, 0.0124, 0.0218)	(0.0061, 0.0107, 0.0159)	(0.0034, 0.0112, 0.0236)	(0.0095, 0.0208, 0.0364)	(0.0077, 0.0243, 0.0516)	(0.0024, 0.0076, 0.0163)	(0.0223, 0.0308, 0.0407)	(0.0055, 0.0098, 0.0157)	(0.0008, 0.005, 0.0131)	(0.0087, 0.0147, 0.0216)	(0.0056, 0.0158, 0.0332)	(0.02, 0.0363, 0.0574)	(0.0042, 0.0109, 0.0203)	(0.0096, 0.0186, 0.0307)	(0.0091, 0.0138, 0.0201)	(0.0077, 0.0121, 0.0172)	(0.0, 0.0003, 0.04)	(0.0, 0.0008, 0.0154)	(0.0041, 0.0096, 0.0175)	(0.0054, 0.0138, 0.0261)	(0.0007, 0.0038, 0.0099)	(0.0069, 0.0111, 0.0165)	(0.0, 0.0028, 0.0224)	(0.0, 0.0013, 0.0214)	(0.0104, 0.0154, 0.0214)
ENSG00000151552	(0.0078, 0.0094, 0.0114)	(0.0102, 0.0124, 0.0149)	(0.0092, 0.0121, 0.0152)	(0.0046, 0.0063, 0.0082)	(0.0076, 0.0109, 0.0144)	(0.0064, 0.0083, 0.0104)	(0.0011, 0.0072, 0.0197)	(0.0063, 0.0083, 0.0102)	(0.0033, 0.0046, 0.0065)	(0.0058, 0.0084, 0.0112)	(0.004, 0.0054, 0.0069)	(0.0029, 0.0041, 0.0055)	(0.002, 0.0029, 0.0039)	(0.0034, 0.0045, 0.0059)	(0.0042, 0.0057, 0.0074)	(0.0084, 0.0116, 0.0152)	(0.0039, 0.0053, 0.007)	(0.0031, 0.0042, 0.0054)	(0.0074, 0.0103, 0.0135)	(0.008, 0.0114, 0.0157)	(0.0073, 0.0105, 0.0142)	(0.0047, 0.0067, 0.009)	(0.0058, 0.0077, 0.0098)	(0.0035, 0.0052, 0.0074)	(0.0057, 0.0078, 0.0099)	(0.0054, 0.0072, 0.0092)	(0.0105, 0.0127, 0.015)	(0.0028, 0.0041, 0.0056)	(0.0024, 0.0033, 0.0046)	(0.0057, 0.0095, 0.0142)	(0.0315, 0.0449, 0.0604)	(0.0053, 0.0069, 0.0088)	(0.0076, 0.0094, 0.0115)	(0.0032, 0.0041, 0.0051)	(0.0042, 0.0053, 0.0066)	(0.0047, 0.0073, 0.0108)	(0.0033, 0.0052, 0.0073)	(0.0038, 0.0059, 0.0084)	(0.002, 0.003, 0.0044)	(0.0047, 0.0061, 0.0077)	(0.0051, 0.0065, 0.0081)	(0.0024, 0.0043, 0.0065)	(0.0085, 0.0124, 0.0169)	(0.0114, 0.0161, 0.0213)	(0.006, 0.0082, 0.0109)	(0.0064, 0.0088, 0.0117)	(0.0046, 0.0061, 0.0077)	(0.0073, 0.0119, 0.0173)	(0.0057, 0.0099, 0.0147)	(0.0353, 0.0449, 0.0561)
ENSG00000151553	(0.0045, 0.0058, 0.0072)	(0.0054, 0.0073, 0.0092)	(0.0041, 0.0067, 0.0098)	(0.0021, 0.0032, 0.0047)	(0.0012, 0.0025, 0.0043)	(0.0023, 0.0034, 0.0047)	(0.0, 0.0006, 0.0147)	(0.0037, 0.0052, 0.007)	(0.0002, 0.0032, 0.0086)	(0.001, 0.0056, 0.0147)	(0.0, 0.0014, 0.0052)	(0.0032, 0.0056, 0.0089)	(0.0017, 0.0039, 0.007)	(0.0003, 0.0023, 0.0069)	(0.0012, 0.0041, 0.009)	(0.0052, 0.0117, 0.0207)	(0.0003, 0.0033, 0.009)	(0.0015, 0.004, 0.0076)	(0.0053, 0.011, 0.019)	(0.005, 0.0147, 0.0293)	(0.0, 0.0018, 0.0104)	(0.0037, 0.0055, 0.0077)	(0.0024, 0.0038, 0.006)	(0.004, 0.0061, 0.0084)	(0.0034, 0.0055, 0.0079)	(0.005, 0.0067, 0.0086)	(0.0021, 0.0033, 0.0048)	(0.004, 0.0062, 0.0089)	(0.0029, 0.0053, 0.0084)	(0.0013, 0.0065, 0.016)	(0.0013, 0.0032, 0.0058)	(0.0091, 0.0143, 0.0209)	(0.0028, 0.0041, 0.0055)	(0.0042, 0.0057, 0.0073)	(0.0018, 0.0029, 0.0041)	(0.0037, 0.0068, 0.0108)	(0.0032, 0.0061, 0.01)	(0.0038, 0.0067, 0.0101)	(0.0011, 0.0027, 0.005)	(0.004, 0.0056, 0.0076)	(0.0033, 0.0047, 0.0064)	(0.0023, 0.0052, 0.0092)	(0.0041, 0.0068, 0.0102)	(0.0014, 0.003, 0.0052)	(0.0029, 0.0048, 0.0076)	(0.0163, 0.0206, 0.0257)	(0.0032, 0.0043, 0.0058)	(0.0017, 0.0035, 0.006)	(0.0013, 0.0035, 0.0067)	(0.0116, 0.0151, 0.0191)
ENSG00000151572	VG Unavailable	(0.0704, 0.1171, 0.1777)	(0.0081, 0.0143, 0.0227)	VG Unavailable	VG Unavailable	VG Unavailable	VG Unavailable	VG Unavailable	(0.0049, 0.0119, 0.0205)	(0.0113, 0.022, 0.0355)	(0.0015, 0.0058, 0.0124)	(0.0016, 0.0085, 0.0194)	(0.0067, 0.0219, 0.0453)	(0.0009, 0.0033, 0.0076)	(0.0068, 0.0141, 0.0244)	(0.0109, 0.0192, 0.0301)	(0.0043, 0.0092, 0.0157)	(0.0016, 0.0068, 0.0161)	(0.0059, 0.0128, 0.0224)	(0.0017, 0.0063, 0.0144)	(0.0146, 0.0322, 0.0576)	VG Unavailable	VG Unavailable	VG Unavailable	VG Unavailable	VG Unavailable	(0.2075, 0.2585, 0.3126)	VG Unavailable	VG Unavailable	VG Unavailable	VG Unavailable	VG Unavailable	VG Unavailable	VG Unavailable	(0.0187, 0.0345, 0.0542)	(0.0222, 0.036, 0.054)	VG Unavailable	(0.009, 0.0198, 0.0347)	(0.0001, 0.003, 0.0093)	VG Unavailable	VG Unavailable	VG Unavailable	VG Unavailable	VG Unavailable	VG Unavailable	(0.005, 0.0105, 0.0174)	(0.0382, 0.0529, 0.0676)	(0.0011, 0.0154, 0.0439)	(0.0279, 0.0757, 0.1475)	VG Unavailable
ENSG00000151575	(0.0157, 0.0255, 0.0375)	(0.0027, 0.0111, 0.0253)	(0.0, 0.003, 0.0116)	(0.0047, 0.0121, 0.0225)	(0.0053, 0.0129, 0.0252)	(0.0166, 0.026, 0.0383)	VG Unavailable	(0.0054, 0.0105, 0.0175)	(0.0041, 0.0187, 0.0434)	(0.014, 0.0333, 0.0636)	(0.0098, 0.02, 0.0345)	(0.0057, 0.0088, 0.0125)	(0.0075, 0.0117, 0.0166)	(0.0016, 0.0103, 0.027)	(0.0098, 0.0245, 0.0462)	(0.0029, 0.012, 0.0256)	(0.0029, 0.0094, 0.0196)	(0.0, 0.001, 0.0066)	(0.0109, 0.0323, 0.0664)	(0.003, 0.016, 0.0431)	(0.0, 0.0, 0.2164)	(0.0003, 0.005, 0.0152)	(0.002, 0.0069, 0.0136)	(0.0116, 0.0219, 0.0372)	(0.0051, 0.0094, 0.0153)	(0.0087, 0.0186, 0.0319)	(0.0016, 0.0059, 0.0125)	(0.0165, 0.0373, 0.0679)	VG Unavailable	(0.0028, 0.0121, 0.0273)	(0.0084, 0.0133, 0.0194)	VG Unavailable	(0.0005, 0.0034, 0.0084)	(0.0639, 0.1112, 0.1685)	(0.0096, 0.0142, 0.0198)	(0.0001, 0.0026, 0.0083)	(0.0032, 0.0088, 0.0179)	(0.0082, 0.016, 0.0258)	(0.002, 0.0043, 0.0072)	(0.0039, 0.008, 0.0134)	(0.0062, 0.0098, 0.014)	(0.0019, 0.0054, 0.0108)	(0.0058, 0.0119, 0.0208)	(0.0006, 0.0053, 0.0152)	(0.0067, 0.0123, 0.0198)	(0.0026, 0.0046, 0.0072)	(0.0045, 0.0069, 0.0097)	(0.0013, 0.007, 0.0186)	(0.0114, 0.0247, 0.043)	VG Unavailable
ENSG00000151576	(0.0036, 0.0063, 0.0099)	(0.0033, 0.0064, 0.0103)	(0.0025, 0.0068, 0.0127)	(0.0038, 0.0082, 0.0143)	(0.0022, 0.0079, 0.0171)	(0.0019, 0.0055, 0.0106)	(0.0, 0.0, 0.0483)	(0.004, 0.0072, 0.0115)	(0.0, 0.004, 0.0252)	(0.0056, 0.0235, 0.0576)	(0.0007, 0.0062, 0.0167)	(0.0, 0.0025, 0.0173)	(0.0034, 0.012, 0.0264)	(0.0021, 0.01, 0.0242)	(0.0037, 0.0146, 0.0342)	(0.0065, 0.019, 0.0365)	(0.0008, 0.0087, 0.0249)	(0.0006, 0.006, 0.0173)	(0.0, 0.0054, 0.0222)	(0.0, 0.0011, 0.0518)	(0.005, 0.0174, 0.0396)	(0.0004, 0.0033, 0.009)	(0.0033, 0.0065, 0.0112)	(0.0028, 0.0069, 0.0132)	(0.001, 0.0032, 0.0066)	(0.0018, 0.0044, 0.0081)	(0.0, 0.0, 0.0036)	(0.0, 0.0022, 0.0141)	(0.0063, 0.015, 0.0267)	(0.0, 0.001, 0.0271)	(0.0003, 0.0018, 0.0048)	(0.0072, 0.0172, 0.0306)	(0.0032, 0.0058, 0.0095)	(0.0009, 0.0054, 0.0141)	(0.0037, 0.006, 0.0093)	(0.0036, 0.0098, 0.0192)	(0.0, 0.002, 0.0088)	(0.0079, 0.0144, 0.0227)	(0.0012, 0.0042, 0.0089)	(0.0027, 0.005, 0.0082)	(0.005, 0.0078, 0.0112)	(0.0, 0.002, 0.0097)	(0.0016, 0.0049, 0.01)	(0.0, 0.0014, 0.0052)	(0.0013, 0.0046, 0.0106)	(0.0, 0.0011, 0.0046)	(0.0036, 0.0057, 0.0084)	(0.0, 0.0019, 0.0103)	(0.0026, 0.0088, 0.0188)	(0.0143, 0.0239, 0.036)
ENSG00000151577	VG Unavailable	VG Unavailable	VG Unavailable	VG Unavailable	VG Unavailable	VG Unavailable	VG Unavailable	VG Unavailable	VG Unavailable	VG Unavailable	VG Unavailable	VG Unavailable	VG Unavailable	VG Unavailable	VG Unavailable	VG Unavailable	VG Unavailable	(0.0013, 0.0097, 0.0243)	(0.015, 0.0567, 0.125)	VG Unavailable	VG Unavailable	VG Unavailable	VG Unavailable	VG Unavailable	VG Unavailable	VG Unavailable	VG Unavailable	VG Unavailable	VG Unavailable	VG Unavailable	VG Unavailable	VG Unavailable	VG Unavailable	VG Unavailable	VG Unavailable	VG Unavailable	VG Unavailable	VG Unavailable	VG Unavailable	VG Unavailable	VG Unavailable	VG Unavailable	VG Unavailable	VG Unavailable	VG Unavailable	(0.0808, 0.1283, 0.1823)	VG Unavailable	VG Unavailable	VG Unavailable	VG Unavailable
ENSG00000151611	(0.0164, 0.0275, 0.0415)	(0.0368, 0.0567, 0.0821)	(0.0032, 0.0114, 0.0245)	(0.0183, 0.0331, 0.0549)	(0.0099, 0.0254, 0.0471)	(0.0097, 0.0202, 0.0329)	VG Unavailable	(0.0097, 0.0195, 0.0341)	(0.0015, 0.0241, 0.0728)	VG Unavailable	(0.0252, 0.0581, 0.1042)	(0.001, 0.0112, 0.0341)	(0.0, 0.0001, 0.1947)	VG Unavailable	(0.0166, 0.0467, 0.0906)	(0.0156, 0.0531, 0.1066)	(0.0, 0.0019, 0.0491)	(0.0208, 0.0496, 0.0862)	VG Unavailable	VG Unavailable	(0.02, 0.0559, 0.1102)	(0.0193, 0.039, 0.0655)	(0.0083, 0.0174, 0.0311)	(0.0187, 0.0374, 0.0616)	(0.0191, 0.0311, 0.0465)	(0.0082, 0.0191, 0.037)	(0.0184, 0.0279, 0.0404)	(0.0076, 0.0222, 0.0458)	(0.0138, 0.031, 0.057)	(0.0007, 0.0124, 0.0435)	(0.006, 0.0163, 0.0304)	(0.0129, 0.0229, 0.0364)	(0.0152, 0.0261, 0.0392)	(0.0481, 0.062, 0.078)	(0.0194, 0.0307, 0.0458)	(0.0, 0.0068, 0.0303)	(0.0061, 0.0187, 0.0377)	(0.0159, 0.0336, 0.0552)	(0.0188, 0.0375, 0.0634)	(0.0168, 0.0277, 0.0393)	(0.025, 0.0365, 0.0491)	(0.0, 0.0, 0.01)	(0.0, 0.0, 0.0133)	(0.0199, 0.0411, 0.0701)	(0.0111, 0.0249, 0.0455)	(0.0012, 0.0047, 0.0111)	(0.0139, 0.0225, 0.0321)	(0.0, 0.0079, 0.0376)	(0.018, 0.0406, 0.0752)	VG Unavailable
ENSG00000151612	(0.0134, 0.0248, 0.0403)	(0.0045, 0.0141, 0.0289)	(0.0046, 0.013, 0.0257)	(0.0061, 0.0124, 0.0212)	(0.0007, 0.0077, 0.0228)	(0.0187, 0.0275, 0.039)	VG Unavailable	(0.0059, 0.012, 0.0206)	(0.0, 0.0098, 0.0458)	(0.0, 0.0097, 0.0547)	(0.0041, 0.0149, 0.0338)	(0.0007, 0.0044, 0.0111)	(0.0025, 0.0075, 0.0146)	(0.0141, 0.0327, 0.0603)	(0.0, 0.0083, 0.0339)	(0.0282, 0.0642, 0.1232)	(0.0078, 0.0285, 0.0615)	(0.0025, 0.0105, 0.0242)	(0.0, 0.0062, 0.028)	(0.0037, 0.0349, 0.0977)	(0.0014, 0.0146, 0.0434)	(0.0011, 0.0064, 0.0165)	(0.0047, 0.0103, 0.0186)	(0.011, 0.0247, 0.0422)	(0.0067, 0.0209, 0.0431)	(0.0033, 0.0102, 0.0214)	(0.0039, 0.0098, 0.0196)	(0.0003, 0.0067, 0.0209)	(0.0008, 0.0107, 0.03)	(0.0, 0.0048, 0.0252)	(0.0016, 0.0076, 0.0171)	VG Unavailable	(0.0131, 0.0235, 0.0388)	(0.003, 0.0082, 0.0162)	(0.021, 0.041, 0.0677)	(0.0054, 0.0142, 0.029)	(0.0162, 0.0387, 0.0724)	(0.0282, 0.0389, 0.0514)	(0.0009, 0.0057, 0.0148)	(0.0151, 0.026, 0.041)	(0.0151, 0.0279, 0.0446)	(0.0, 0.0036, 0.0132)	(0.0039, 0.0125, 0.0257)	(0.0, 0.0057, 0.0247)	(0.0033, 0.0137, 0.033)	(0.0, 0.0012, 0.0115)	(0.0033, 0.0066, 0.0113)	(0.0005, 0.0055, 0.016)	(0.0076, 0.0264, 0.0546)	VG Unavailable
ENSG00000151617	(0.0042, 0.006, 0.0081)	(0.0062, 0.0088, 0.012)	(0.0141, 0.024, 0.0368)	(0.0065, 0.0094, 0.0129)	(0.0055, 0.0082, 0.0116)	(0.006, 0.0077, 0.0095)	(0.0, 0.0041, 0.0219)	(0.0038, 0.0061, 0.0089)	(0.0076, 0.0259, 0.0546)	(0.0006, 0.0131, 0.0452)	(0.0053, 0.02, 0.0438)	VG Unavailable	VG Unavailable	(0.0122, 0.031, 0.0583)	(0.0063, 0.0229, 0.0487)	(0.0122, 0.0359, 0.0712)	(0.0074, 0.0218, 0.0433)	(0.0097, 0.0264, 0.0524)	(0.0039, 0.0156, 0.0344)	(0.0103, 0.0318, 0.0623)	(0.0083, 0.0339, 0.0741)	(0.0097, 0.0163, 0.026)	(0.0029, 0.0074, 0.0137)	(0.0071, 0.0112, 0.0162)	(0.0255, 0.0339, 0.0451)	(0.0151, 0.0225, 0.0316)	(0.0254, 0.0335, 0.0427)	(0.0053, 0.0074, 0.0097)	(0.0172, 0.0234, 0.0299)	(0.0036, 0.0156, 0.036)	VG Unavailable	(0.0144, 0.0399, 0.078)	(0.0044, 0.0058, 0.0075)	(0.003, 0.0083, 0.0152)	(0.0066, 0.0092, 0.0121)	(0.016, 0.0221, 0.029)	(0.0198, 0.0472, 0.0892)	(0.0044, 0.0068, 0.0098)	(0.0022, 0.0078, 0.0174)	(0.0097, 0.0142, 0.0202)	(0.0078, 0.0119, 0.0161)	(0.004, 0.0083, 0.0143)	(0.0072, 0.0149, 0.0261)	(0.0111, 0.0182, 0.0272)	(0.0075, 0.012, 0.0178)	(0.0006, 0.0023, 0.0051)	(0.0066, 0.0091, 0.012)	(0.01, 0.0144, 0.0202)	(0.0053, 0.0084, 0.0123)	VG Unavailable
ENSG00000151623	(0.0048, 0.007, 0.0097)	(0.0037, 0.0061, 0.009)	(0.0002, 0.0034, 0.0115)	(0.0025, 0.0046, 0.0075)	(0.005, 0.0085, 0.0132)	(0.0042, 0.0061, 0.0085)	(0.0038, 0.0201, 0.0476)	(0.006, 0.0089, 0.0127)	(0.0068, 0.014, 0.0249)	(0.0099, 0.0204, 0.0349)	(0.0055, 0.0107, 0.018)	(0.0051, 0.0095, 0.0146)	(0.0221, 0.0316, 0.0423)	(0.005, 0.0099, 0.0165)	(0.0052, 0.0108, 0.018)	(0.0064, 0.013, 0.0224)	(0.009, 0.0181, 0.031)	(0.0044, 0.01, 0.0183)	(0.0053, 0.0121, 0.0238)	(0.0012, 0.0081, 0.0222)	(0.0078, 0.0185, 0.033)	(0.0036, 0.006, 0.0091)	(0.0019, 0.0033, 0.0051)	(0.0037, 0.0063, 0.01)	(0.0067, 0.013, 0.0212)	(0.0046, 0.0074, 0.011)	VG Unavailable	(0.0008, 0.0032, 0.0069)	(0.0035, 0.0075, 0.0126)	(0.0031, 0.0093, 0.0196)	VG Unavailable	(0.0089, 0.0168, 0.0267)	(0.0023, 0.0046, 0.0075)	(0.0025, 0.0052, 0.0091)	(0.0024, 0.0036, 0.0053)	(0.0009, 0.0029, 0.0057)	(0.0063, 0.0115, 0.0186)	(0.0077, 0.0128, 0.0198)	(0.0063, 0.0103, 0.015)	(0.005, 0.0083, 0.0129)	(0.0055, 0.0084, 0.0121)	(0.0009, 0.0036, 0.0082)	(0.0013, 0.0036, 0.0069)	(0.0055, 0.0112, 0.0189)	(0.0026, 0.0056, 0.0095)	(0.001, 0.003, 0.0064)	(0.018, 0.0211, 0.0247)	(0.0, 0.0018, 0.0067)	(0.0029, 0.0072, 0.0133)	(0.0411, 0.0635, 0.0928)
ENSG00000151631	VG Unavailable	VG Unavailable	VG Unavailable	VG Unavailable	VG Unavailable	VG Unavailable	VG Unavailable	VG Unavailable	VG Unavailable	VG Unavailable	VG Unavailable	VG Unavailable	VG Unavailable	VG Unavailable	VG Unavailable	VG Unavailable	VG Unavailable	VG Unavailable	VG Unavailable	VG Unavailable	VG Unavailable	VG Unavailable	VG Unavailable	VG Unavailable	VG Unavailable	VG Unavailable	VG Unavailable	VG Unavailable	VG Unavailable	VG Unavailable	VG Unavailable	(0.0246, 0.034, 0.0444)	VG Unavailable	VG Unavailable	VG Unavailable	VG Unavailable	VG Unavailable	VG Unavailable	VG Unavailable	VG Unavailable	VG Unavailable	VG Unavailable	VG Unavailable	VG Unavailable	VG Unavailable	(0.0301, 0.0498, 0.0707)	VG Unavailable	VG Unavailable	VG Unavailable	VG Unavailable
ENSG00000151632	(0.0676, 0.0782, 0.0886)	(0.0669, 0.078, 0.091)	(0.0482, 0.0666, 0.0892)	(0.0694, 0.084, 0.1005)	(0.0645, 0.0815, 0.1018)	(0.0734, 0.0848, 0.0982)	(0.0679, 0.1604, 0.2984)	(0.0905, 0.1095, 0.1306)	(0.0495, 0.0893, 0.1422)	(0.1133, 0.2123, 0.33)	(0.0895, 0.1325, 0.1842)	(0.0419, 0.064, 0.0933)	(0.0489, 0.08, 0.1192)	(0.0671, 0.1077, 0.1536)	(0.0979, 0.1517, 0.2179)	(0.0889, 0.1521, 0.2285)	(0.051, 0.076, 0.1045)	(0.0799, 0.1254, 0.1835)	(0.0761, 0.1179, 0.1682)	(0.0699, 0.1198, 0.1812)	(0.048, 0.0869, 0.1313)	(0.058, 0.0751, 0.0949)	(0.1174, 0.1417, 0.1702)	(0.0992, 0.1227, 0.1471)	(0.049, 0.0524, 0.0559)	(0.0695, 0.083, 0.0985)	(0.0645, 0.0782, 0.0922)	(0.1441, 0.172, 0.203)	(0.0816, 0.1009, 0.1249)	(0.1345, 0.2213, 0.3321)	VG Unavailable	(0.051, 0.0649, 0.0796)	(0.052, 0.062, 0.0726)	(0.3306, 0.3782, 0.4271)	(0.0413, 0.0482, 0.0552)	(0.0496, 0.0749, 0.1064)	(0.1244, 0.1658, 0.2108)	(0.0884, 0.1155, 0.1481)	(0.0473, 0.0656, 0.0878)	(0.0536, 0.0652, 0.0771)	(0.063, 0.074, 0.085)	(0.0564, 0.076, 0.0984)	(0.147, 0.192, 0.2498)	(0.0777, 0.1114, 0.1509)	(0.0882, 0.1071, 0.1302)	(0.0353, 0.0454, 0.0558)	(0.1177, 0.137, 0.1557)	(0.0558, 0.0986, 0.1451)	(0.0459, 0.0637, 0.0859)	(0.1197, 0.2059, 0.3144)
ENSG00000151640	(0.5544, 0.7122, 0.8952)	(0.6045, 0.7919, 1.0179)	(0.4247, 0.6226, 0.8381)	(0.6866, 0.8939, 1.1231)	(0.4685, 0.7204, 1.0179)	(0.6689, 0.8939, 1.1434)	VG Unavailable	(0.441, 0.5877, 0.75)	(0.01, 0.0152, 0.0218)	(0.0123, 0.0203, 0.0303)	(0.014, 0.0199, 0.0264)	(0.0242, 0.0321, 0.0417)	(0.0218, 0.0309, 0.0419)	(0.0063, 0.0089, 0.0122)	(0.007, 0.0105, 0.0149)	(0.0101, 0.016, 0.0226)	(0.0108, 0.0164, 0.0233)	(0.0127, 0.0185, 0.0247)	(0.0114, 0.0185, 0.0274)	(0.0108, 0.0188, 0.0292)	(0.0096, 0.0159, 0.0235)	(0.1251, 0.1756, 0.2335)	(0.1565, 0.2391, 0.3302)	(0.2911, 0.3866, 0.4913)	(0.6205, 0.8939, 1.2187)	(0.275, 0.3436, 0.4227)	(0.4033, 0.4941, 0.5949)	(0.1564, 0.1961, 0.2421)	(0.0787, 0.0958, 0.1154)	VG Unavailable	(0.5952, 0.8939, 1.2475)	VG Unavailable	(0.5178, 0.6674, 0.8343)	(0.0891, 0.1214, 0.1529)	(0.4568, 0.6008, 0.7777)	(0.3219, 0.4466, 0.6028)	VG Unavailable	(0.1753, 0.2304, 0.2968)	(0.0221, 0.0292, 0.038)	(0.3385, 0.4519, 0.5834)	(0.2977, 0.3856, 0.4886)	(0.1481, 0.2337, 0.3372)	VG Unavailable	(0.487, 0.7251, 0.9896)	(0.1787, 0.2551, 0.3497)	(0.0116, 0.0162, 0.0216)	(0.3343, 0.4419, 0.5501)	(0.446, 0.6716, 0.9689)	(0.3507, 0.5853, 0.8702)	VG Unavailable
ENSG00000151650	(0.0182, 0.0242, 0.0314)	(0.0228, 0.0331, 0.0446)	(0.0125, 0.0245, 0.0418)	(0.0209, 0.031, 0.0429)	(0.0199, 0.034, 0.0512)	(0.0261, 0.0404, 0.0577)	VG Unavailable	(0.026, 0.0432, 0.0657)	VG Unavailable	VG Unavailable	VG Unavailable	VG Unavailable	VG Unavailable	VG Unavailable	VG Unavailable	(0.0269, 0.0793, 0.1616)	(0.0166, 0.0613, 0.127)	VG Unavailable	VG Unavailable	(0.0008, 0.0255, 0.091)	(0.0142, 0.0437, 0.0916)	(0.0105, 0.0233, 0.0397)	(0.0184, 0.0417, 0.0699)	(0.0222, 0.0397, 0.0626)	(0.0093, 0.0328, 0.0707)	(0.0146, 0.0263, 0.0405)	VG Unavailable	(0.0083, 0.027, 0.0587)	(0.0157, 0.0368, 0.0665)	VG Unavailable	VG Unavailable	VG Unavailable	(0.0281, 0.0364, 0.0471)	(0.029, 0.0597, 0.104)	(0.0139, 0.0192, 0.0254)	(0.0378, 0.0754, 0.1295)	(0.011, 0.038, 0.082)	(0.02, 0.0423, 0.0756)	(0.023, 0.0475, 0.084)	(0.0261, 0.0469, 0.0765)	(0.0133, 0.0265, 0.0422)	(0.01, 0.032, 0.0689)	(0.0142, 0.0408, 0.0843)	(0.0365, 0.0535, 0.0734)	(0.0132, 0.032, 0.0622)	(0.0022, 0.011, 0.0255)	(0.026, 0.0458, 0.0716)	(0.009, 0.0287, 0.0661)	(0.0033, 0.0261, 0.0777)	(0.0316, 0.0407, 0.0506)
ENSG00000151651	(0.0105, 0.0161, 0.0226)	(0.0053, 0.0091, 0.0137)	(0.0066, 0.0165, 0.0314)	(0.0082, 0.0156, 0.0261)	(0.0056, 0.0133, 0.0251)	(0.0044, 0.0096, 0.0165)	(0.0, 0.0024, 0.0151)	(0.007, 0.0133, 0.0211)	(0.0, 0.0095, 0.0417)	(0.0179, 0.0462, 0.0917)	(0.0042, 0.0145, 0.0303)	(0.0016, 0.0065, 0.0147)	(0.0081, 0.0178, 0.0318)	(0.0133, 0.0254, 0.0415)	(0.0043, 0.0162, 0.0367)	(0.01, 0.0339, 0.0702)	(0.0049, 0.0157, 0.0331)	(0.0054, 0.0153, 0.03)	(0.0, 0.0, 0.0619)	(0.0129, 0.0408, 0.0819)	(0.0265, 0.0514, 0.085)	(0.01, 0.0201, 0.0335)	(0.0119, 0.0186, 0.0269)	(0.0131, 0.0248, 0.0401)	(0.0066, 0.0122, 0.0198)	(0.017, 0.0286, 0.0435)	(0.01, 0.0319, 0.0665)	(0.0004, 0.005, 0.015)	(0.0005, 0.0076, 0.0221)	(0.0009, 0.0063, 0.0171)	(0.0048, 0.0071, 0.0099)	(0.007, 0.0149, 0.0253)	(0.0048, 0.0066, 0.0086)	(0.0158, 0.0292, 0.0467)	(0.0156, 0.0225, 0.0316)	(0.0095, 0.0193, 0.031)	(0.013, 0.0224, 0.034)	(0.0058, 0.012, 0.0205)	(0.0059, 0.012, 0.0205)	(0.0134, 0.0198, 0.0271)	(0.0044, 0.0081, 0.013)	(0.0007, 0.0076, 0.0204)	(0.0071, 0.0118, 0.0177)	(0.0109, 0.0149, 0.0199)	(0.0124, 0.0194, 0.0288)	(0.0038, 0.0094, 0.017)	(0.0069, 0.0108, 0.0154)	(0.0012, 0.0076, 0.0191)	(0.0146, 0.0294, 0.0497)	(nan, nan, nan)
ENSG00000151655	VG Unavailable	VG Unavailable	VG Unavailable	VG Unavailable	VG Unavailable	VG Unavailable	VG Unavailable	(0.138, 0.234, 0.3511)	VG Unavailable	VG Unavailable	(0.0231, 0.0512, 0.0893)	(0.0171, 0.0257, 0.0368)	(0.0168, 0.027, 0.0398)	(0.0349, 0.0676, 0.1111)	(0.0143, 0.0387, 0.073)	(0.0293, 0.0628, 0.1148)	(0.0247, 0.058, 0.1026)	(0.025, 0.0523, 0.0892)	(0.024, 0.0577, 0.1068)	VG Unavailable	VG Unavailable	(0.069, 0.1146, 0.1692)	VG Unavailable	(0.0816, 0.1307, 0.198)	VG Unavailable	VG Unavailable	VG Unavailable	VG Unavailable	VG Unavailable	VG Unavailable	VG Unavailable	(0.0026, 0.0042, 0.0062)	VG Unavailable	(0.0992, 0.1236, 0.1548)	(0.1181, 0.1597, 0.2095)	VG Unavailable	VG Unavailable	VG Unavailable	(0.0152, 0.0376, 0.0687)	VG Unavailable	VG Unavailable	VG Unavailable	VG Unavailable	(0.0383, 0.0755, 0.1245)	VG Unavailable	VG Unavailable	VG Unavailable	VG Unavailable	VG Unavailable	(0.1073, 0.1644, 0.2405)
ENSG00000151657	(0.0132, 0.0191, 0.0265)	(0.0059, 0.0113, 0.0184)	(0.0047, 0.0107, 0.0193)	(0.0065, 0.0128, 0.0213)	(0.0035, 0.0118, 0.024)	(0.0161, 0.024, 0.0337)	(0.0021, 0.0325, 0.0957)	(0.0074, 0.0127, 0.0188)	(0.0034, 0.0181, 0.0448)	(0.0093, 0.0313, 0.0677)	(0.0023, 0.0114, 0.0291)	(0.0102, 0.0166, 0.0242)	(0.0074, 0.0133, 0.0214)	(0.0094, 0.0224, 0.0396)	(0.0065, 0.0173, 0.0335)	(0.0119, 0.03, 0.0548)	(0.0077, 0.0194, 0.0368)	(0.0059, 0.0169, 0.0343)	(0.0063, 0.0191, 0.0372)	(0.0168, 0.0429, 0.0798)	(0.0099, 0.0297, 0.0632)	(0.0045, 0.0105, 0.0197)	(0.0024, 0.0066, 0.0145)	(0.0094, 0.0165, 0.0261)	(0.0061, 0.0122, 0.0217)	(0.0075, 0.0135, 0.0214)	(0.005, 0.0107, 0.0188)	(0.0082, 0.0176, 0.0297)	(0.0091, 0.0196, 0.035)	(0.0, 0.0057, 0.0277)	(0.0, 0.0051, 0.0183)	(0.0097, 0.0191, 0.0321)	(0.0067, 0.0111, 0.0171)	(0.0166, 0.0277, 0.0445)	(0.0064, 0.0101, 0.0151)	(0.0062, 0.0139, 0.0254)	(0.0035, 0.01, 0.0196)	(0.0165, 0.0258, 0.0373)	(0.0067, 0.0125, 0.0206)	(0.0092, 0.0146, 0.0217)	(0.0104, 0.0155, 0.0219)	(0.0027, 0.0091, 0.0202)	(0.0052, 0.0126, 0.0243)	(0.0054, 0.0113, 0.0195)	(0.0004, 0.0043, 0.0123)	(0.004, 0.0082, 0.0151)	(0.0064, 0.0098, 0.0139)	(0.0024, 0.0091, 0.0219)	(0.0029, 0.0099, 0.0216)	(0.0206, 0.03, 0.0419)
ENSG00000151665	(0.0068, 0.0097, 0.0132)	(0.0073, 0.0106, 0.0145)	(0.0, 0.0012, 0.0046)	(0.0103, 0.0149, 0.021)	(0.0058, 0.0109, 0.018)	(0.0074, 0.011, 0.0149)	(0.0, 0.0045, 0.0318)	(0.0061, 0.0098, 0.0142)	(0.0025, 0.0097, 0.0198)	(0.0031, 0.0118, 0.0265)	(0.0034, 0.0092, 0.0184)	(0.0043, 0.0103, 0.0199)	(0.0024, 0.0096, 0.0224)	(0.0009, 0.0056, 0.0138)	(0.0, 0.0033, 0.0136)	(0.0015, 0.0085, 0.022)	(0.0008, 0.0053, 0.014)	(0.0042, 0.0107, 0.0207)	(0.0048, 0.013, 0.0256)	(0.0075, 0.0188, 0.0349)	(0.0005, 0.0047, 0.0136)	(0.0111, 0.0176, 0.0256)	(0.0051, 0.0086, 0.0134)	(0.0077, 0.0127, 0.0185)	(0.0055, 0.0091, 0.0134)	(0.0103, 0.0147, 0.0201)	(0.0026, 0.0045, 0.0067)	(0.0037, 0.008, 0.0138)	(0.0019, 0.0056, 0.0109)	(0.0012, 0.0088, 0.0223)	(0.0018, 0.0045, 0.0084)	(0.0, 0.003, 0.0157)	(0.0059, 0.0085, 0.0117)	(0.0043, 0.0072, 0.011)	(0.0092, 0.0122, 0.0157)	(0.0059, 0.0123, 0.02)	(0.0021, 0.0055, 0.0109)	(0.0069, 0.0126, 0.0203)	(0.0022, 0.0056, 0.0106)	(0.0068, 0.0104, 0.0153)	(0.0089, 0.0134, 0.0189)	(0.003, 0.0084, 0.0166)	(0.0052, 0.0106, 0.0184)	(0.0045, 0.0084, 0.014)	(0.0069, 0.0126, 0.02)	(0.0003, 0.0016, 0.004)	(0.005, 0.0075, 0.0105)	(0.0058, 0.0132, 0.0232)	(0.0046, 0.0096, 0.017)	(0.0221, 0.0317, 0.0443)
ENSG00000151687	(0.0036, 0.0073, 0.0121)	(0.0009, 0.0052, 0.0119)	(0.0, 0.0007, 0.0181)	(0.007, 0.0134, 0.0221)	(0.0022, 0.0082, 0.0178)	(0.0059, 0.0107, 0.0167)	(0.0, 0.0094, 0.0396)	(0.0057, 0.0107, 0.0172)	(0.0005, 0.0072, 0.0225)	(0.0163, 0.0424, 0.0788)	(0.0, 0.0005, 0.02)	(0.0, 0.0012, 0.0067)	(0.0003, 0.0027, 0.0074)	(0.0081, 0.0179, 0.0318)	(0.0, 0.0005, 0.0339)	(0.0001, 0.0057, 0.0185)	(0.0031, 0.0113, 0.0252)	(0.0017, 0.0068, 0.017)	(0.0, 0.0017, 0.0171)	(0.0, 0.0015, 0.017)	(0.0001, 0.0062, 0.0231)	(0.0041, 0.0091, 0.0165)	(0.0034, 0.0078, 0.0142)	(0.0022, 0.0058, 0.0114)	(0.0063, 0.0131, 0.0233)	(0.0011, 0.0039, 0.0086)	(0.0, 0.0, 0.0817)	(0.0059, 0.0129, 0.0228)	(0.0071, 0.0151, 0.0255)	(0.0, 0.0071, 0.032)	(0.0019, 0.0078, 0.0187)	(0.0066, 0.0197, 0.0423)	(0.0002, 0.0026, 0.0078)	(0.008, 0.0151, 0.0259)	(0.0047, 0.0075, 0.0112)	(0.0001, 0.0029, 0.0094)	(0.0065, 0.015, 0.0268)	(0.0011, 0.005, 0.012)	(0.0035, 0.009, 0.0161)	(0.0009, 0.0053, 0.013)	(0.0127, 0.0202, 0.0296)	(0.0016, 0.0078, 0.0189)	(0.0003, 0.0042, 0.0138)	(0.0024, 0.0071, 0.0147)	(0.0039, 0.0099, 0.0191)	(0.0008, 0.0029, 0.006)	(0.0018, 0.0041, 0.0071)	(0.0048, 0.0117, 0.0215)	(0.0025, 0.0085, 0.0179)	(0.04, 0.0647, 0.0999)
ENSG00000151689	(0.0049, 0.0062, 0.0076)	(0.0066, 0.0083, 0.0101)	(0.0036, 0.0052, 0.007)	(0.0051, 0.0069, 0.0089)	(0.0045, 0.0072, 0.0103)	(0.0064, 0.0085, 0.011)	(0.0, 0.0031, 0.0129)	(0.0051, 0.0067, 0.0084)	(0.0026, 0.0046, 0.0071)	(0.0033, 0.0063, 0.0103)	(0.0046, 0.0073, 0.0106)	(0.0175, 0.0235, 0.0297)	(0.0121, 0.0169, 0.0224)	(0.0072, 0.0101, 0.014)	(0.0046, 0.0072, 0.0104)	(0.0027, 0.0048, 0.0071)	(0.006, 0.0089, 0.0123)	(0.0045, 0.0069, 0.0102)	(0.0024, 0.0044, 0.0066)	(0.0019, 0.004, 0.0068)	(0.0022, 0.0041, 0.0064)	(0.0103, 0.0131, 0.0165)	(0.0073, 0.0095, 0.0118)	(0.0071, 0.0092, 0.0115)	(0.0084, 0.01, 0.0116)	(0.005, 0.0064, 0.008)	(0.0045, 0.006, 0.0079)	(0.0079, 0.0101, 0.0127)	(0.0051, 0.0075, 0.0103)	(0.0084, 0.0158, 0.0255)	(0.0074, 0.0124, 0.0185)	(0.0067, 0.0097, 0.0137)	(0.0058, 0.0071, 0.0087)	(0.0084, 0.0104, 0.0128)	(0.0102, 0.0121, 0.0143)	(0.0093, 0.0137, 0.0194)	(0.0067, 0.0093, 0.0121)	(0.0036, 0.0055, 0.0079)	(0.0063, 0.0086, 0.0111)	(0.0045, 0.0057, 0.0072)	(0.0061, 0.0077, 0.0093)	(0.0049, 0.0079, 0.0118)	(0.0036, 0.0057, 0.0081)	(0.0077, 0.0104, 0.0135)	(0.0067, 0.0094, 0.0127)	(0.0009, 0.0014, 0.002)	(0.0047, 0.0059, 0.0073)	(0.0075, 0.0109, 0.0151)	(0.0063, 0.0091, 0.0121)	(0.0065, 0.0096, 0.0131)
ENSG00000151690	(0.0085, 0.0107, 0.0135)	(0.0073, 0.0099, 0.013)	(0.0073, 0.01, 0.0133)	(0.0086, 0.0124, 0.017)	(0.0062, 0.0098, 0.0145)	(0.0073, 0.0103, 0.0136)	(0.0005, 0.007, 0.0238)	(0.0089, 0.0118, 0.0152)	(0.002, 0.0039, 0.0064)	(0.0022, 0.0048, 0.0083)	(0.0029, 0.0058, 0.0094)	(0.0057, 0.0086, 0.012)	(0.0079, 0.0115, 0.0159)	(0.002, 0.0035, 0.0056)	(0.0024, 0.0041, 0.0062)	(0.0022, 0.0041, 0.0066)	(0.0047, 0.0072, 0.0109)	(0.0032, 0.0057, 0.009)	(0.0057, 0.0096, 0.0146)	(0.0015, 0.003, 0.0049)	(0.0022, 0.0041, 0.0069)	(0.0054, 0.0078, 0.0108)	(0.003, 0.0047, 0.0066)	(0.0033, 0.0049, 0.0069)	(0.0011, 0.0018, 0.0028)	(0.0019, 0.0028, 0.004)	(0.0267, 0.0353, 0.0453)	(0.0052, 0.008, 0.0116)	(0.0063, 0.0096, 0.0138)	(0.0005, 0.004, 0.0103)	(0.0048, 0.0079, 0.0117)	(0.0044, 0.0163, 0.0353)	(0.006, 0.008, 0.0101)	(0.0159, 0.0236, 0.0324)	(0.0086, 0.011, 0.0134)	(0.0058, 0.0118, 0.0199)	(0.0031, 0.0074, 0.0141)	(0.0047, 0.007, 0.01)	(0.0012, 0.0021, 0.0032)	(0.0032, 0.0042, 0.0055)	(0.0034, 0.0045, 0.0057)	(0.0021, 0.0038, 0.0062)	(0.0025, 0.0046, 0.0075)	(0.0071, 0.0104, 0.0145)	(0.0036, 0.0056, 0.008)	(0.0081, 0.0114, 0.0153)	(0.0096, 0.0119, 0.0142)	(0.0039, 0.008, 0.0131)	(0.0027, 0.0052, 0.0084)	(0.009, 0.0155, 0.0235)
ENSG00000151692	(0.0114, 0.0139, 0.0165)	(0.0098, 0.0123, 0.0152)	(0.0226, 0.0286, 0.0352)	(0.0099, 0.0158, 0.0224)	(0.0113, 0.0185, 0.0279)	(0.0199, 0.0273, 0.036)	(0.001, 0.0143, 0.0411)	(0.0067, 0.0089, 0.0114)	(0.0036, 0.0065, 0.0104)	(0.0028, 0.006, 0.01)	(0.0034, 0.0054, 0.0081)	(0.0043, 0.0057, 0.0073)	(0.0049, 0.0065, 0.0087)	(0.0044, 0.0068, 0.0097)	(0.0019, 0.0036, 0.0059)	(0.0083, 0.0128, 0.0182)	(0.004, 0.0068, 0.0103)	(0.0045, 0.0068, 0.0097)	(0.0025, 0.0045, 0.0073)	(0.0103, 0.0161, 0.0236)	(0.0084, 0.0128, 0.0188)	(0.0092, 0.0132, 0.0177)	(0.0054, 0.0082, 0.0116)	(0.0049, 0.0084, 0.0129)	(0.0032, 0.0058, 0.0089)	(0.008, 0.0114, 0.0154)	(0.0164, 0.0212, 0.0264)	(0.0086, 0.0118, 0.0159)	(0.0086, 0.0124, 0.0168)	(0.0056, 0.0135, 0.0268)	(0.0141, 0.0214, 0.0301)	(0.0172, 0.0401, 0.0717)	(0.0092, 0.0119, 0.0152)	(0.0113, 0.0147, 0.0187)	(0.0048, 0.0063, 0.0079)	(0.0064, 0.0094, 0.0132)	(0.008, 0.0106, 0.0133)	(0.0135, 0.0184, 0.0241)	(0.0036, 0.0052, 0.007)	(0.0052, 0.0078, 0.0108)	(0.0073, 0.0098, 0.0127)	(0.0048, 0.0098, 0.016)	(0.0065, 0.0111, 0.017)	(0.0059, 0.0082, 0.011)	(0.0068, 0.012, 0.0199)	(0.0233, 0.029, 0.0359)	(0.0064, 0.009, 0.0125)	(0.0091, 0.013, 0.0178)	(0.0043, 0.0072, 0.0111)	(0.0175, 0.0234, 0.0311)
ENSG00000151693	(0.0032, 0.0052, 0.0075)	(0.0005, 0.0023, 0.0052)	(0.0001, 0.0088, 0.0291)	(0.0048, 0.007, 0.0097)	(0.0012, 0.0035, 0.0069)	(0.0073, 0.0101, 0.013)	(0.0, 0.0132, 0.0565)	(0.0047, 0.0082, 0.0128)	(0.0109, 0.0256, 0.0471)	(0.0, 0.0015, 0.0365)	(0.001, 0.0061, 0.0148)	(0.0064, 0.0115, 0.0179)	(0.0084, 0.0144, 0.0229)	(0.0094, 0.0206, 0.0372)	(0.0053, 0.015, 0.0281)	(0.0272, 0.0555, 0.094)	(0.0246, 0.0462, 0.0732)	(0.0103, 0.0203, 0.0339)	(0.0047, 0.013, 0.0264)	(0.0001, 0.0107, 0.0387)	(0.0339, 0.0668, 0.1124)	(0.0006, 0.0025, 0.0055)	(0.0003, 0.002, 0.005)	(0.0081, 0.0127, 0.0192)	(0.0049, 0.0101, 0.0173)	(0.0058, 0.0101, 0.0152)	(0.0025, 0.0043, 0.0063)	(0.0019, 0.0046, 0.0087)	(0.0012, 0.0057, 0.0132)	(0.0, 0.0, 0.0073)	VG Unavailable	VG Unavailable	(0.0065, 0.0101, 0.0145)	(0.0085, 0.0187, 0.0328)	(0.0064, 0.009, 0.0124)	(0.0002, 0.0037, 0.0115)	(0.0053, 0.015, 0.0307)	(0.0079, 0.016, 0.0276)	(0.0028, 0.0059, 0.0102)	(0.0047, 0.0076, 0.011)	(0.0094, 0.0125, 0.0161)	(0.0001, 0.004, 0.0147)	(0.0097, 0.0179, 0.0287)	VG Unavailable	(0.0033, 0.0069, 0.012)	(0.0011, 0.0022, 0.0036)	(0.0017, 0.0033, 0.0053)	(0.0001, 0.0023, 0.0072)	(0.0007, 0.0038, 0.009)	VG Unavailable
ENSG00000151694	(0.0024, 0.0035, 0.0049)	(0.0032, 0.0048, 0.0066)	(0.0015, 0.0038, 0.0066)	(0.0029, 0.0046, 0.0066)	(0.0031, 0.0056, 0.0089)	(0.0024, 0.0036, 0.0053)	(0.0, 0.0004, 0.0101)	(0.0029, 0.0043, 0.0062)	(0.0024, 0.0063, 0.0117)	(0.0033, 0.0073, 0.0143)	(0.0025, 0.0055, 0.0097)	(0.0021, 0.0035, 0.0052)	(0.0026, 0.0044, 0.0067)	(0.0011, 0.0032, 0.0065)	(0.0035, 0.0071, 0.012)	(0.0054, 0.0101, 0.0167)	(0.0015, 0.0042, 0.0081)	(0.0024, 0.0049, 0.0079)	(0.0049, 0.0091, 0.0145)	(0.0055, 0.0117, 0.02)	(0.0008, 0.0033, 0.0073)	(0.0032, 0.0056, 0.0087)	(0.0026, 0.0044, 0.0067)	(0.0041, 0.0063, 0.0091)	(0.005, 0.0072, 0.0099)	(0.0033, 0.0052, 0.0074)	(0.02, 0.025, 0.0308)	(0.0019, 0.0036, 0.0058)	(0.0017, 0.0039, 0.0069)	(0.0015, 0.0069, 0.0161)	(0.0025, 0.0049, 0.0081)	(0.0033, 0.0088, 0.0169)	(0.0019, 0.0028, 0.0038)	(0.0059, 0.0086, 0.0115)	(0.0019, 0.0029, 0.0039)	(0.0022, 0.0041, 0.0064)	(0.0024, 0.0053, 0.009)	(0.0018, 0.0037, 0.0061)	(0.0026, 0.0048, 0.0076)	(0.0044, 0.0059, 0.0077)	(0.0034, 0.0045, 0.0058)	(0.0012, 0.0032, 0.0066)	(0.0018, 0.0041, 0.0066)	(0.0019, 0.0039, 0.0064)	(0.0027, 0.0051, 0.0086)	(0.0037, 0.0049, 0.0065)	(0.0023, 0.0035, 0.0048)	(0.0, 0.0008, 0.0033)	(0.0009, 0.0024, 0.0052)	(0.0049, 0.0069, 0.0095)
ENSG00000151702	(0.0044, 0.0057, 0.0071)	(0.004, 0.0057, 0.0078)	(0.0, 0.003, 0.0137)	(0.0073, 0.0125, 0.0193)	(0.0042, 0.0087, 0.0144)	(0.007, 0.0109, 0.0156)	(0.0, 0.003, 0.0206)	(0.0049, 0.0072, 0.0099)	(0.0, 0.0051, 0.0239)	(0.012, 0.0265, 0.0452)	(0.0079, 0.0179, 0.0327)	(0.0131, 0.0288, 0.0533)	(0.0087, 0.0398, 0.0959)	(0.008, 0.0155, 0.0268)	(0.0001, 0.0076, 0.0267)	(0.001, 0.0073, 0.0196)	(0.0015, 0.0098, 0.0231)	(0.0006, 0.0064, 0.0184)	(0.0004, 0.008, 0.0246)	(0.0142, 0.0307, 0.0541)	(0.004, 0.0115, 0.0227)	(0.0067, 0.0113, 0.0174)	(0.0029, 0.0059, 0.0104)	(0.0036, 0.0062, 0.0094)	(0.0082, 0.0124, 0.0182)	(0.0055, 0.0082, 0.0114)	(0.0036, 0.008, 0.0141)	(0.0025, 0.005, 0.0083)	(0.0043, 0.007, 0.011)	(0.0012, 0.0086, 0.0225)	(0.0054, 0.0092, 0.0141)	(0.0092, 0.0237, 0.0465)	(0.0031, 0.0041, 0.0053)	(0.0067, 0.0107, 0.0156)	(0.0052, 0.0072, 0.0093)	(0.0043, 0.0116, 0.0219)	(0.0017, 0.0138, 0.0397)	(0.0044, 0.0086, 0.0145)	(0.0054, 0.0152, 0.0298)	(0.0069, 0.0109, 0.0158)	(0.0099, 0.0134, 0.0176)	(0.0028, 0.0071, 0.013)	(0.0015, 0.0035, 0.0064)	(0.004, 0.0055, 0.0075)	(0.0013, 0.0053, 0.0124)	(0.0017, 0.0067, 0.0156)	(0.0067, 0.0093, 0.0122)	(0.0026, 0.0057, 0.0099)	(0.0044, 0.0085, 0.0142)	(0.0016, 0.0023, 0.0033)
ENSG00000151704	VG Unavailable	VG Unavailable	VG Unavailable	VG Unavailable	VG Unavailable	VG Unavailable	VG Unavailable	VG Unavailable	VG Unavailable	(0.1183, 0.2676, 0.499)	(0.0269, 0.0686, 0.1335)	VG Unavailable	VG Unavailable	VG Unavailable	VG Unavailable	VG Unavailable	VG Unavailable	(0.0422, 0.0678, 0.1017)	(0.0087, 0.0277, 0.0546)	VG Unavailable	VG Unavailable	VG Unavailable	VG Unavailable	VG Unavailable	VG Unavailable	VG Unavailable	VG Unavailable	VG Unavailable	VG Unavailable	(0.0184, 0.0342, 0.0548)	VG Unavailable	VG Unavailable	VG Unavailable	VG Unavailable	VG Unavailable	VG Unavailable	VG Unavailable	VG Unavailable	VG Unavailable	(0.0519, 0.0919, 0.1436)	VG Unavailable	VG Unavailable	VG Unavailable	VG Unavailable	VG Unavailable	VG Unavailable	VG Unavailable	VG Unavailable	VG Unavailable	VG Unavailable
ENSG00000151715	VG Unavailable	VG Unavailable	VG Unavailable	VG Unavailable	VG Unavailable	VG Unavailable	(0.0002, 0.0089, 0.0297)	(0.0262, 0.0391, 0.0544)	VG Unavailable	VG Unavailable	VG Unavailable	(0.0114, 0.0323, 0.063)	(0.0068, 0.0274, 0.0589)	VG Unavailable	VG Unavailable	(0.0006, 0.0174, 0.0612)	(0.0, 0.0, 0.0164)	VG Unavailable	VG Unavailable	VG Unavailable	VG Unavailable	(0.0001, 0.0069, 0.0235)	(0.0025, 0.0038, 0.0051)	VG Unavailable	(0.0057, 0.0071, 0.0087)	(0.001, 0.0181, 0.0565)	VG Unavailable	VG Unavailable	VG Unavailable	(0.0, 0.0024, 0.0102)	VG Unavailable	(0.0107, 0.0176, 0.0265)	(0.01, 0.0149, 0.0206)	VG Unavailable	VG Unavailable	VG Unavailable	(0.0122, 0.0322, 0.0636)	(0.0018, 0.0073, 0.0156)	(0.0148, 0.0237, 0.0358)	(0.0188, 0.0225, 0.0267)	(0.0182, 0.0216, 0.0252)	(0.0037, 0.0079, 0.0133)	(0.0023, 0.004, 0.006)	(0.0544, 0.0943, 0.1414)	(0.0028, 0.0053, 0.0086)	VG Unavailable	(0.0159, 0.0205, 0.0257)	VG Unavailable	(0.0035, 0.0065, 0.0107)	(0.333, 0.3981, 0.4674)
ENSG00000151718	(0.0037, 0.0052, 0.0069)	(0.0031, 0.0049, 0.0068)	(0.0033, 0.0074, 0.0135)	(0.0044, 0.0065, 0.0089)	(0.0021, 0.0044, 0.0077)	(0.0033, 0.005, 0.0069)	(0.0011, 0.0112, 0.035)	(0.003, 0.005, 0.0075)	(0.0033, 0.0108, 0.0218)	(0.0019, 0.0093, 0.0218)	(0.0034, 0.0088, 0.0174)	(0.0043, 0.0139, 0.0312)	(0.0097, 0.0238, 0.0442)	(0.0029, 0.0081, 0.0147)	(0.006, 0.0129, 0.0234)	(0.0042, 0.0103, 0.0189)	(0.0007, 0.0044, 0.011)	(0.0003, 0.0042, 0.0119)	(0.0, 0.0033, 0.0163)	(0.001, 0.0067, 0.0168)	(0.0008, 0.0045, 0.0109)	(0.0032, 0.0058, 0.0091)	(0.002, 0.0046, 0.0089)	(0.0024, 0.0048, 0.0075)	(0.001, 0.0031, 0.0061)	(0.0029, 0.0048, 0.0074)	(0.0013, 0.0023, 0.0036)	(0.0014, 0.003, 0.0052)	(0.0022, 0.0047, 0.0078)	(0.0007, 0.0041, 0.0104)	VG Unavailable	(0.0024, 0.0056, 0.0109)	(0.0026, 0.0038, 0.0055)	(0.0031, 0.0071, 0.0124)	(0.0042, 0.0056, 0.0074)	(0.0027, 0.0048, 0.0083)	(0.0014, 0.0037, 0.0071)	(0.0033, 0.0068, 0.0111)	(0.0023, 0.0067, 0.0138)	(0.0039, 0.0067, 0.0102)	(0.0079, 0.0109, 0.0143)	(0.0009, 0.004, 0.0082)	(0.0013, 0.0054, 0.0129)	(0.01, 0.0183, 0.0296)	(0.0019, 0.0043, 0.0077)	(0.0026, 0.0043, 0.0063)	(0.0025, 0.0035, 0.0048)	(0.0034, 0.0074, 0.0123)	(0.0011, 0.0034, 0.007)	VG Unavailable
ENSG00000151725	(0.04, 0.0557, 0.0744)	(0.0411, 0.0578, 0.0794)	(0.0153, 0.0313, 0.0525)	(0.0289, 0.055, 0.0909)	(0.0284, 0.055, 0.0914)	(0.0566, 0.0885, 0.1322)	VG Unavailable	(0.0335, 0.0505, 0.071)	VG Unavailable	VG Unavailable	VG Unavailable	(0.0051, 0.0158, 0.0323)	(0.0035, 0.0153, 0.0351)	VG Unavailable	VG Unavailable	VG Unavailable	VG Unavailable	VG Unavailable	VG Unavailable	VG Unavailable	(0.0188, 0.0596, 0.1254)	(0.0258, 0.0488, 0.078)	(0.0145, 0.0235, 0.0342)	(0.0362, 0.0672, 0.1136)	(0.0549, 0.0669, 0.0795)	(0.0504, 0.0834, 0.1209)	(0.0254, 0.0324, 0.0403)	(0.0326, 0.0595, 0.0924)	(0.0334, 0.0599, 0.0914)	VG Unavailable	(0.0222, 0.0328, 0.0448)	(0.0057, 0.0199, 0.0447)	(0.0182, 0.0271, 0.0389)	(0.0281, 0.0465, 0.0671)	(0.0464, 0.0621, 0.0808)	(0.0265, 0.0586, 0.1078)	(0.0358, 0.0706, 0.1168)	(0.0075, 0.0213, 0.0437)	(0.0239, 0.0587, 0.1052)	(0.0328, 0.0414, 0.0501)	(0.0383, 0.0466, 0.0555)	(0.0326, 0.0588, 0.0911)	(0.018, 0.033, 0.0537)	(0.0323, 0.0488, 0.0708)	(0.024, 0.0412, 0.0627)	(0.0116, 0.015, 0.0187)	(0.0346, 0.0532, 0.0746)	(0.0104, 0.0359, 0.0812)	(0.031, 0.0496, 0.07)	(0.0579, 0.0802, 0.1067)
ENSG00000151726	(0.0031, 0.0036, 0.0041)	(0.0037, 0.0045, 0.0052)	(0.0025, 0.0039, 0.0055)	(0.0025, 0.0032, 0.004)	(0.0018, 0.0027, 0.0037)	(0.0019, 0.0026, 0.0033)	(0.0, 0.0015, 0.0051)	(0.0031, 0.0038, 0.0046)	(0.0019, 0.0043, 0.0079)	(0.0019, 0.0044, 0.0081)	(0.0024, 0.0041, 0.0067)	(0.003, 0.0052, 0.0079)	(0.0009, 0.0024, 0.0045)	(0.0028, 0.0049, 0.0076)	(0.0016, 0.0037, 0.0065)	(0.0023, 0.0039, 0.006)	(0.002, 0.0037, 0.006)	(0.0033, 0.0057, 0.0085)	(0.0001, 0.0011, 0.0034)	(0.0042, 0.0073, 0.0116)	(0.0017, 0.0029, 0.0045)	(0.0035, 0.0048, 0.0063)	(0.0033, 0.0047, 0.0061)	(0.0017, 0.0026, 0.0036)	(0.0024, 0.003, 0.0039)	(0.0017, 0.0025, 0.0034)	(0.0016, 0.0022, 0.0029)	(0.0008, 0.0012, 0.0018)	(nan, nan, nan)	(0.0008, 0.0017, 0.0029)	(0.0041, 0.0061, 0.0084)	(0.0027, 0.0035, 0.0044)	(0.0022, 0.0026, 0.0031)	VG Unavailable	(0.0019, 0.0023, 0.0029)	(0.0054, 0.0085, 0.0125)	(0.0024, 0.0042, 0.0063)	(0.0048, 0.0063, 0.0081)	(0.0027, 0.004, 0.0055)	(0.0026, 0.0031, 0.0036)	(0.0033, 0.0038, 0.0044)	(0.0102, 0.014, 0.0189)	(0.0019, 0.0034, 0.0054)	(0.0018, 0.0025, 0.0032)	(0.0013, 0.002, 0.0029)	(0.0063, 0.008, 0.0101)	(0.0017, 0.0022, 0.0028)	(0.003, 0.005, 0.0074)	(0.004, 0.0058, 0.0082)	(0.0025, 0.0029, 0.0033)
ENSG00000151729	(0.0059, 0.0102, 0.0155)	(0.0031, 0.0075, 0.0135)	(0.0006, 0.005, 0.0147)	(0.0031, 0.005, 0.0075)	(0.0024, 0.0057, 0.01)	(0.0053, 0.0071, 0.0093)	(0.0, 0.0, 0.0146)	(0.0025, 0.0073, 0.0158)	(0.0105, 0.0177, 0.027)	(0.0122, 0.022, 0.035)	(0.0121, 0.0187, 0.0268)	(0.0049, 0.0072, 0.0101)	(0.0053, 0.0076, 0.0103)	(0.0116, 0.0169, 0.0227)	(0.0106, 0.0159, 0.0224)	(0.0046, 0.0095, 0.0159)	(0.0065, 0.0118, 0.019)	(0.01, 0.0152, 0.021)	(0.0091, 0.0152, 0.0235)	(0.0105, 0.0209, 0.0349)	(0.0099, 0.0209, 0.0368)	(0.0009, 0.0027, 0.0054)	(0.0028, 0.0058, 0.0097)	(0.0015, 0.003, 0.005)	(0.0045, 0.012, 0.023)	(0.0024, 0.0038, 0.0059)	(0.0047, 0.0193, 0.0453)	(0.005, 0.0067, 0.0086)	(0.0033, 0.0047, 0.006)	(0.0065, 0.0183, 0.0349)	(0.0028, 0.0105, 0.024)	(0.002, 0.0093, 0.0216)	(0.0081, 0.0132, 0.0193)	(0.0065, 0.0083, 0.0106)	(0.0064, 0.0103, 0.0148)	(0.006, 0.0147, 0.0268)	(0.0005, 0.0056, 0.0162)	(0.0126, 0.0194, 0.0271)	(0.0087, 0.0139, 0.0208)	(0.0141, 0.0237, 0.0354)	(0.0116, 0.0191, 0.0279)	(0.0038, 0.0105, 0.021)	(0.0029, 0.0086, 0.0177)	(0.0, 0.0041, 0.0156)	(0.0024, 0.0051, 0.0085)	(0.0003, 0.0026, 0.0077)	(0.0052, 0.0084, 0.0124)	(0.0, 0.0012, 0.0081)	(0.0, 0.0, 0.0083)	VG Unavailable
ENSG00000151743	(0.0203, 0.0365, 0.0588)	(0.0112, 0.0261, 0.0483)	VG Unavailable	(0.0118, 0.0229, 0.0377)	(0.0106, 0.0285, 0.0567)	(0.0221, 0.0365, 0.0542)	VG Unavailable	(0.0058, 0.0184, 0.0371)	VG Unavailable	VG Unavailable	VG Unavailable	(0.0, 0.0038, 0.0176)	(0.0043, 0.0146, 0.0303)	VG Unavailable	(0.0, 0.0108, 0.0409)	VG Unavailable	VG Unavailable	(0.0023, 0.0152, 0.0383)	VG Unavailable	VG Unavailable	(0.0182, 0.0421, 0.075)	VG Unavailable	VG Unavailable	VG Unavailable	VG Unavailable	VG Unavailable	VG Unavailable	VG Unavailable	VG Unavailable	VG Unavailable	(0.0025, 0.0117, 0.0278)	VG Unavailable	(0.0102, 0.02, 0.0318)	(0.0268, 0.0463, 0.0708)	(0.0094, 0.0179, 0.0293)	(0.0001, 0.0042, 0.0136)	(0.0065, 0.0234, 0.0497)	(0.0144, 0.0325, 0.0596)	(0.0023, 0.0104, 0.0231)	(0.0193, 0.0367, 0.0596)	(0.0337, 0.0541, 0.0795)	VG Unavailable	(0.0029, 0.0113, 0.0252)	(0.0067, 0.0156, 0.0295)	VG Unavailable	(0.0013, 0.0053, 0.0118)	(0.0084, 0.0179, 0.0295)	(0.0, 0.0016, 0.0254)	(0.002, 0.0143, 0.0421)	(0.0185, 0.0267, 0.0373)
ENSG00000151746	(0.0083, 0.011, 0.0141)	(0.0072, 0.0102, 0.0142)	(0.0067, 0.0126, 0.0196)	(0.006, 0.0085, 0.0112)	(0.0023, 0.0047, 0.0082)	(0.0078, 0.0104, 0.0131)	(0.0, 0.0004, 0.0277)	(0.0107, 0.0149, 0.0199)	(0.0018, 0.0044, 0.0082)	(0.0029, 0.0073, 0.0128)	(0.0038, 0.007, 0.0109)	(0.0018, 0.0028, 0.0039)	(0.0016, 0.0026, 0.0038)	(0.0017, 0.0038, 0.0065)	(0.0019, 0.0043, 0.0077)	(0.0073, 0.0126, 0.0189)	(0.0025, 0.0048, 0.0079)	(0.0005, 0.0023, 0.0055)	(0.0015, 0.0047, 0.0102)	(0.0005, 0.0027, 0.0064)	(0.003, 0.0071, 0.0133)	(0.0035, 0.0064, 0.0104)	(0.0038, 0.0068, 0.0115)	(0.0059, 0.0087, 0.0123)	(0.0216, 0.0302, 0.0401)	(0.0051, 0.0076, 0.0108)	(0.0026, 0.0042, 0.0063)	(0.0058, 0.0094, 0.0138)	(0.0067, 0.0109, 0.0165)	(0.0246, 0.0403, 0.0603)	(0.0021, 0.0049, 0.0086)	(0.0344, 0.0652, 0.1047)	(0.0143, 0.018, 0.0223)	(0.0058, 0.0095, 0.0136)	(0.0033, 0.0041, 0.0051)	(0.0037, 0.0054, 0.0075)	(0.005, 0.0128, 0.0259)	(0.0093, 0.0141, 0.0196)	(0.0033, 0.0051, 0.0074)	(0.0245, 0.034, 0.0442)	(0.0191, 0.0261, 0.0341)	(0.0043, 0.0115, 0.0219)	(0.0029, 0.0067, 0.0121)	(0.0026, 0.0042, 0.0063)	(0.004, 0.0084, 0.0155)	(0.0023, 0.0048, 0.0082)	(0.0276, 0.0327, 0.0385)	(0.0052, 0.0095, 0.0146)	(0.0156, 0.025, 0.0372)	(0.0273, 0.0412, 0.0575)
ENSG00000151748	(0.0074, 0.0098, 0.0127)	(0.0088, 0.0121, 0.0161)	(0.0075, 0.0137, 0.0232)	(0.0083, 0.0122, 0.0171)	(0.0039, 0.0081, 0.0132)	(0.0078, 0.0106, 0.0139)	(0.0, 0.0022, 0.0279)	(0.0075, 0.0101, 0.0132)	(0.0026, 0.0114, 0.0267)	(0.0035, 0.0117, 0.0246)	(0.0121, 0.0227, 0.0377)	(0.0032, 0.0123, 0.0279)	(0.0036, 0.0121, 0.0263)	(0.0071, 0.0188, 0.0347)	(0.002, 0.0099, 0.0241)	(0.0056, 0.014, 0.0256)	(0.0082, 0.0174, 0.0302)	(0.0051, 0.0127, 0.0241)	(0.0055, 0.0133, 0.0251)	(0.0049, 0.0134, 0.0266)	(0.0052, 0.0116, 0.0193)	(0.0055, 0.0099, 0.0156)	(0.0068, 0.0117, 0.0182)	(0.0063, 0.0098, 0.0144)	(0.0149, 0.022, 0.0309)	(0.0078, 0.0117, 0.0166)	(0.0091, 0.0125, 0.0164)	(0.012, 0.0179, 0.0245)	(0.0037, 0.0088, 0.0157)	(0.0, 0.0035, 0.0161)	(0.0074, 0.0151, 0.0257)	(0.0082, 0.0212, 0.0419)	(0.0123, 0.0163, 0.0205)	(0.0069, 0.0112, 0.0169)	(0.0084, 0.0114, 0.015)	(0.0022, 0.0055, 0.0104)	(0.0113, 0.0169, 0.0235)	(0.004, 0.0078, 0.0128)	(0.0072, 0.0157, 0.0266)	(0.005, 0.0079, 0.0115)	(0.0063, 0.0092, 0.0127)	(0.0049, 0.0104, 0.0182)	(0.0039, 0.0102, 0.019)	(0.0023, 0.0074, 0.0153)	(0.0081, 0.0131, 0.0198)	(0.0579, 0.0729, 0.0888)	(0.0076, 0.0104, 0.0138)	(0.0018, 0.0065, 0.0144)	(0.0016, 0.0055, 0.0118)	(0.0189, 0.0459, 0.0855)
ENSG00000151773	(0.0779, 0.0959, 0.1178)	(0.0795, 0.1029, 0.1308)	(0.0285, 0.0431, 0.0605)	(0.1337, 0.1771, 0.2267)	(0.0825, 0.1198, 0.1608)	(0.14, 0.1703, 0.2054)	(0.032, 0.121, 0.2717)	(0.0353, 0.0486, 0.062)	(0.0323, 0.0672, 0.1231)	(0.0581, 0.1108, 0.1804)	(0.0339, 0.0566, 0.0853)	(0.2247, 0.3465, 0.4945)	(0.3082, 0.4758, 0.6802)	(0.0132, 0.0331, 0.0634)	(0.0098, 0.0298, 0.0625)	(0.0368, 0.0657, 0.1036)	(0.0474, 0.0827, 0.1354)	(0.0122, 0.0263, 0.0457)	(0.0297, 0.0542, 0.0869)	(0.0403, 0.0902, 0.1561)	(0.0397, 0.0717, 0.1184)	(0.0544, 0.0766, 0.1001)	(0.0483, 0.0644, 0.0826)	(0.0649, 0.0886, 0.1139)	(0.0447, 0.0603, 0.0766)	(0.0791, 0.0986, 0.1225)	(0.0542, 0.0682, 0.0836)	(0.0777, 0.1053, 0.1365)	(0.0951, 0.1282, 0.1673)	(0.0139, 0.04, 0.0841)	(0.0495, 0.0813, 0.1211)	(0.0352, 0.065, 0.101)	(0.054, 0.0698, 0.0886)	(0.1334, 0.1799, 0.2367)	(0.0874, 0.1067, 0.1295)	(0.052, 0.0777, 0.1078)	(0.0152, 0.0234, 0.034)	(0.0457, 0.0661, 0.0886)	(0.0151, 0.0253, 0.0374)	(0.032, 0.045, 0.0595)	(0.027, 0.0357, 0.0456)	(0.022, 0.0382, 0.0566)	(0.0494, 0.0745, 0.1051)	(0.0494, 0.0722, 0.0995)	(0.0521, 0.0729, 0.0991)	(0.0075, 0.0121, 0.0176)	(0.023, 0.0293, 0.0363)	(0.0726, 0.1088, 0.1534)	(0.0779, 0.1226, 0.1756)	VG Unavailable
ENSG00000151778	(0.0412, 0.0801, 0.1328)	(0.0087, 0.0338, 0.0747)	VG Unavailable	(0.0192, 0.0438, 0.0795)	(0.015, 0.0353, 0.0653)	(0.0036, 0.016, 0.0361)	VG Unavailable	(0.0154, 0.035, 0.0631)	(0.003, 0.0119, 0.0257)	(0.0027, 0.012, 0.0286)	(0.0046, 0.0116, 0.022)	(0.0048, 0.0122, 0.023)	(0.0028, 0.0084, 0.0167)	(0.0023, 0.0077, 0.0146)	(0.001, 0.0049, 0.0128)	(0.0007, 0.0046, 0.012)	(0.0001, 0.0023, 0.0086)	(0.0025, 0.006, 0.0111)	(0.0065, 0.0166, 0.0308)	(0.002, 0.0155, 0.0412)	(0.0014, 0.0118, 0.0335)	(0.0001, 0.0069, 0.025)	(0.0002, 0.0086, 0.0279)	(0.0008, 0.0081, 0.0224)	VG Unavailable	(0.004, 0.0139, 0.0312)	(0.0, 0.0087, 0.0309)	(0.0033, 0.0116, 0.0233)	(0.0011, 0.011, 0.0304)	VG Unavailable	VG Unavailable	VG Unavailable	(0.0316, 0.0602, 0.1014)	VG Unavailable	(0.0142, 0.0219, 0.032)	(0.0018, 0.0099, 0.022)	VG Unavailable	(0.0041, 0.0139, 0.0285)	(0.0005, 0.0054, 0.0165)	VG Unavailable	VG Unavailable	VG Unavailable	(0.0, 0.0013, 0.0671)	VG Unavailable	(0.0026, 0.016, 0.0418)	(0.0017, 0.004, 0.0073)	(0.018, 0.0389, 0.0702)	(0.0, 0.0063, 0.0365)	(0.0022, 0.0246, 0.0734)	VG Unavailable
ENSG00000151779	(0.0059, 0.0084, 0.0116)	(0.0051, 0.0079, 0.011)	(0.0008, 0.0032, 0.0077)	(0.0031, 0.0054, 0.0084)	(0.0022, 0.0048, 0.0091)	(0.0051, 0.0071, 0.0097)	(0.0001, 0.0097, 0.0342)	(0.004, 0.0067, 0.0098)	(0.0041, 0.011, 0.0208)	(0.0007, 0.0059, 0.0166)	(0.0021, 0.0061, 0.0116)	(0.0037, 0.0071, 0.0118)	(0.0034, 0.0074, 0.0127)	(0.013, 0.0204, 0.0303)	(0.0048, 0.0102, 0.018)	(0.007, 0.0151, 0.0275)	(0.002, 0.0064, 0.0138)	(0.0061, 0.0114, 0.0179)	(0.0016, 0.0062, 0.015)	(0.0054, 0.0143, 0.0291)	(0.0014, 0.0078, 0.0206)	(0.0022, 0.0045, 0.0074)	(0.0028, 0.0053, 0.0085)	(0.001, 0.0029, 0.0061)	(0.0015, 0.0037, 0.007)	(0.0032, 0.0053, 0.0081)	(0.0013, 0.0024, 0.0039)	(0.007, 0.0107, 0.0152)	(0.0055, 0.0093, 0.0142)	(0.0018, 0.0095, 0.0231)	(0.001, 0.003, 0.0061)	(0.0016, 0.008, 0.0187)	(0.0027, 0.0045, 0.0066)	(0.0023, 0.0041, 0.0065)	(0.0084, 0.011, 0.0137)	(0.0, 0.0012, 0.0046)	(0.0013, 0.0039, 0.0078)	(0.004, 0.0076, 0.0129)	(0.0049, 0.0079, 0.0123)	(0.0021, 0.0035, 0.0053)	(0.0043, 0.006, 0.0081)	(0.0023, 0.0057, 0.0104)	(0.0005, 0.0027, 0.0068)	(0.0009, 0.0033, 0.007)	(0.0002, 0.0021, 0.0054)	(0.0018, 0.0034, 0.0054)	(0.0081, 0.0106, 0.0136)	(0.0012, 0.0038, 0.008)	(0.0028, 0.0063, 0.0114)	(0.0169, 0.026, 0.0367)
ENSG00000151789	(0.0039, 0.0051, 0.0066)	(0.0041, 0.0057, 0.0075)	(0.0489, 0.0865, 0.1352)	(0.0042, 0.0053, 0.0066)	(0.0049, 0.007, 0.0094)	(0.017, 0.0207, 0.0248)	(0.001, 0.014, 0.0442)	(0.0035, 0.005, 0.0068)	(0.0036, 0.0068, 0.0111)	(0.0038, 0.01, 0.0187)	(0.0053, 0.0104, 0.017)	(0.0062, 0.0078, 0.0097)	(0.0178, 0.0228, 0.028)	(0.0039, 0.0068, 0.0106)	(0.0014, 0.0034, 0.0065)	(0.0147, 0.025, 0.038)	(0.0047, 0.0099, 0.017)	(0.0087, 0.0149, 0.0235)	(0.0056, 0.0109, 0.0181)	(0.0018, 0.0052, 0.0104)	(0.0094, 0.0205, 0.0353)	(0.0038, 0.0069, 0.0112)	(0.0028, 0.0063, 0.0109)	(0.0039, 0.006, 0.0082)	(0.005, 0.0096, 0.0155)	(0.0046, 0.0065, 0.0085)	(0.0381, 0.0573, 0.0808)	(0.0114, 0.0198, 0.0302)	(0.0159, 0.0223, 0.0313)	(0.0481, 0.0889, 0.1407)	VG Unavailable	(0.1804, 0.2864, 0.4302)	(0.0099, 0.015, 0.0212)	(0.02, 0.0249, 0.0309)	(0.0054, 0.0077, 0.0103)	(0.0036, 0.0116, 0.0231)	(0.0023, 0.0132, 0.0313)	(0.0025, 0.006, 0.0108)	(0.0084, 0.0245, 0.0486)	(0.006, 0.0086, 0.0114)	(0.0048, 0.0076, 0.0111)	(0.0036, 0.0086, 0.0158)	(0.0012, 0.0044, 0.0103)	(0.0305, 0.0551, 0.0876)	(0.0094, 0.0174, 0.0281)	(0.0027, 0.0039, 0.0052)	(0.0144, 0.0193, 0.0248)	(0.0109, 0.0193, 0.0307)	(0.004, 0.0077, 0.0126)	(0.3012, 0.4085, 0.5182)
ENSG00000151790	VG Unavailable	VG Unavailable	VG Unavailable	VG Unavailable	VG Unavailable	VG Unavailable	VG Unavailable	VG Unavailable	VG Unavailable	VG Unavailable	VG Unavailable	VG Unavailable	VG Unavailable	VG Unavailable	VG Unavailable	VG Unavailable	VG Unavailable	VG Unavailable	VG Unavailable	VG Unavailable	VG Unavailable	VG Unavailable	VG Unavailable	VG Unavailable	VG Unavailable	VG Unavailable	VG Unavailable	VG Unavailable	VG Unavailable	VG Unavailable	VG Unavailable	(0.008, 0.0116, 0.016)	(0.0391, 0.0766, 0.1317)	VG Unavailable	VG Unavailable	VG Unavailable	VG Unavailable	VG Unavailable	(0.0509, 0.0938, 0.1587)	VG Unavailable	VG Unavailable	VG Unavailable	(0.001, 0.014, 0.0402)	VG Unavailable	VG Unavailable	VG Unavailable	VG Unavailable	VG Unavailable	VG Unavailable	VG Unavailable
ENSG00000151806	(0.011, 0.0146, 0.0186)	(0.0069, 0.0101, 0.0148)	(0.0077, 0.0127, 0.018)	(0.004, 0.0078, 0.0125)	(0.0177, 0.03, 0.0463)	(0.0106, 0.0146, 0.0194)	(0.0, 0.0036, 0.0208)	(0.0086, 0.0126, 0.0175)	(0.0128, 0.0205, 0.0305)	(0.0107, 0.0194, 0.0311)	(0.011, 0.0192, 0.0291)	(0.0074, 0.0116, 0.0168)	(0.0106, 0.0167, 0.0247)	(0.0108, 0.0167, 0.0243)	(0.0114, 0.0185, 0.0278)	(0.0074, 0.0139, 0.022)	(0.0134, 0.0233, 0.0355)	(0.0112, 0.0186, 0.0273)	(0.0103, 0.0189, 0.0299)	(0.0096, 0.0185, 0.0305)	(0.011, 0.0191, 0.0309)	(0.0074, 0.0119, 0.0179)	(0.0097, 0.0141, 0.0193)	(0.0087, 0.0136, 0.0196)	(0.0078, 0.0111, 0.0151)	(0.0076, 0.0119, 0.0167)	(0.0066, 0.0092, 0.0123)	(0.0095, 0.0151, 0.0221)	(0.0062, 0.0113, 0.0175)	(0.0052, 0.0147, 0.0303)	(0.0035, 0.0061, 0.0094)	(0.0111, 0.0221, 0.0364)	(0.0081, 0.0117, 0.0162)	(0.0122, 0.0151, 0.0184)	(0.0097, 0.0131, 0.0169)	(0.0046, 0.0101, 0.0169)	(0.0093, 0.0155, 0.0232)	(0.012, 0.0191, 0.0282)	(0.0097, 0.0155, 0.0226)	(0.0127, 0.0168, 0.0215)	(0.0161, 0.0204, 0.0255)	(0.0043, 0.0091, 0.0152)	(0.0089, 0.0149, 0.0223)	(0.0186, 0.0281, 0.0389)	(0.0065, 0.0102, 0.0146)	(0.0101, 0.0149, 0.0207)	(0.0101, 0.0132, 0.0171)	(0.0043, 0.0105, 0.0197)	(0.0039, 0.0091, 0.0155)	(0.0202, 0.0307, 0.0438)
ENSG00000151812	(0.0633, 0.1034, 0.1497)	VG Unavailable	VG Unavailable	VG Unavailable	VG Unavailable	(0.0508, 0.0794, 0.1143)	VG Unavailable	VG Unavailable	VG Unavailable	VG Unavailable	(0.0046, 0.0182, 0.0397)	(0.0048, 0.0075, 0.0109)	(0.0051, 0.008, 0.0114)	VG Unavailable	VG Unavailable	VG Unavailable	(0.0001, 0.0074, 0.0242)	(0.0078, 0.0192, 0.0351)	(0.0, 0.0046, 0.0465)	VG Unavailable	(0.0137, 0.0406, 0.0822)	VG Unavailable	VG Unavailable	VG Unavailable	VG Unavailable	VG Unavailable	VG Unavailable	VG Unavailable	VG Unavailable	(0.0098, 0.0345, 0.0742)	VG Unavailable	VG Unavailable	VG Unavailable	VG Unavailable	VG Unavailable	(0.0071, 0.0211, 0.0412)	VG Unavailable	(0.026, 0.0422, 0.0632)	VG Unavailable	(0.1604, 0.2014, 0.2478)	(0.2189, 0.2674, 0.3229)	VG Unavailable	VG Unavailable	VG Unavailable	(0.0112, 0.0347, 0.0744)	(0.0327, 0.0475, 0.0671)	(0.21, 0.2504, 0.2997)	(0.0115, 0.0331, 0.0654)	(0.0159, 0.0429, 0.0838)	VG Unavailable
ENSG00000151834	(0.0998, 0.1422, 0.1931)	(0.1314, 0.2368, 0.3812)	VG Unavailable	VG Unavailable	(0.0614, 0.14, 0.2489)	VG Unavailable	VG Unavailable	(0.0829, 0.1184, 0.1626)	(0.0076, 0.0115, 0.016)	(0.0113, 0.0174, 0.0247)	(0.0084, 0.0118, 0.0157)	(0.0035, 0.0068, 0.0114)	(0.0037, 0.0083, 0.0149)	(0.014, 0.0183, 0.0236)	(0.0098, 0.0137, 0.0185)	(0.0087, 0.0142, 0.0207)	(0.0127, 0.0202, 0.0283)	(0.0085, 0.0116, 0.0154)	(0.0075, 0.0111, 0.0153)	(0.0089, 0.021, 0.037)	(0.0149, 0.0396, 0.077)	(0.0579, 0.0886, 0.1213)	(0.0468, 0.0653, 0.0901)	(0.0826, 0.1432, 0.2186)	VG Unavailable	VG Unavailable	VG Unavailable	VG Unavailable	VG Unavailable	(0.0315, 0.0928, 0.1845)	VG Unavailable	VG Unavailable	VG Unavailable	VG Unavailable	(0.0571, 0.0717, 0.0892)	VG Unavailable	VG Unavailable	VG Unavailable	(0.0546, 0.1204, 0.2159)	VG Unavailable	VG Unavailable	VG Unavailable	(0.1763, 0.2744, 0.4007)	(0.1833, 0.3286, 0.5183)	VG Unavailable	VG Unavailable	VG Unavailable	VG Unavailable	(0.0955, 0.2192, 0.4046)	VG Unavailable
ENSG00000151835	(0.0078, 0.0115, 0.016)	(0.0029, 0.0068, 0.0125)	(0.0039, 0.0104, 0.0197)	(0.0049, 0.0072, 0.0102)	(0.0008, 0.0024, 0.0049)	(0.0037, 0.0055, 0.0078)	(0.0, 0.0006, 0.0148)	(0.0105, 0.0162, 0.0231)	(0.006, 0.0123, 0.0204)	(0.0026, 0.0089, 0.0197)	(0.005, 0.0092, 0.0149)	(0.0333, 0.0501, 0.0688)	(0.0354, 0.0541, 0.0788)	(0.0018, 0.0048, 0.0095)	(0.0026, 0.0061, 0.0115)	(0.0024, 0.0076, 0.0158)	(0.0019, 0.0061, 0.013)	(0.0, 0.0011, 0.0046)	(0.003, 0.0078, 0.0154)	(0.0017, 0.0076, 0.0175)	(0.0016, 0.006, 0.0137)	(0.0032, 0.0068, 0.0115)	(0.0022, 0.0064, 0.0129)	(0.0026, 0.0049, 0.0078)	(0.0011, 0.0052, 0.0119)	(0.0029, 0.0046, 0.0068)	(0.003, 0.0043, 0.006)	(0.002, 0.0053, 0.0098)	(0.0096, 0.0158, 0.0228)	(0.0, 0.0047, 0.0417)	(0.0001, 0.0015, 0.0049)	VG Unavailable	(0.0059, 0.01, 0.0151)	(0.0113, 0.0145, 0.0183)	(0.0061, 0.0096, 0.0142)	(0.0014, 0.0068, 0.0154)	(0.0051, 0.0122, 0.0222)	(0.0029, 0.0077, 0.0143)	(0.0002, 0.0024, 0.0068)	(0.0139, 0.0232, 0.035)	(0.011, 0.0186, 0.0277)	(0.0028, 0.0072, 0.0144)	(0.0014, 0.0054, 0.0123)	(0.0022, 0.0055, 0.0108)	(0.0008, 0.0035, 0.0081)	(0.0006, 0.0021, 0.0047)	(0.0117, 0.0189, 0.0275)	(0.0, 0.0024, 0.0095)	(0.0, 0.0024, 0.014)	VG Unavailable
ENSG00000151838	VG Unavailable	VG Unavailable	VG Unavailable	VG Unavailable	VG Unavailable	VG Unavailable	VG Unavailable	VG Unavailable	VG Unavailable	VG Unavailable	(0.0003, 0.0221, 0.0707)	(0.0105, 0.0145, 0.0194)	(0.0096, 0.0145, 0.02)	VG Unavailable	VG Unavailable	VG Unavailable	(0.0027, 0.0313, 0.1025)	VG Unavailable	VG Unavailable	VG Unavailable	VG Unavailable	VG Unavailable	(0.0807, 0.1435, 0.2293)	VG Unavailable	VG Unavailable	VG Unavailable	VG Unavailable	VG Unavailable	VG Unavailable	VG Unavailable	VG Unavailable	VG Unavailable	(0.0141, 0.041, 0.0825)	VG Unavailable	VG Unavailable	VG Unavailable	VG Unavailable	VG Unavailable	(0.0139, 0.0243, 0.0393)	VG Unavailable	VG Unavailable	VG Unavailable	VG Unavailable	VG Unavailable	VG Unavailable	(0.0084, 0.0129, 0.0185)	(0.3122, 0.4472, 0.6154)	VG Unavailable	VG Unavailable	VG Unavailable
ENSG00000151846	VG Unavailable	VG Unavailable	VG Unavailable	VG Unavailable	VG Unavailable	VG Unavailable	VG Unavailable	VG Unavailable	VG Unavailable	VG Unavailable	VG Unavailable	VG Unavailable	VG Unavailable	VG Unavailable	VG Unavailable	VG Unavailable	VG Unavailable	VG Unavailable	VG Unavailable	VG Unavailable	VG Unavailable	VG Unavailable	VG Unavailable	VG Unavailable	VG Unavailable	VG Unavailable	VG Unavailable	VG Unavailable	VG Unavailable	VG Unavailable	VG Unavailable	VG Unavailable	VG Unavailable	VG Unavailable	VG Unavailable	VG Unavailable	VG Unavailable	VG Unavailable	VG Unavailable	VG Unavailable	VG Unavailable	VG Unavailable	VG Unavailable	VG Unavailable	VG Unavailable	(0.0, 0.0031, 0.0129)	VG Unavailable	VG Unavailable	VG Unavailable	VG Unavailable
ENSG00000151849	(0.0065, 0.0103, 0.0151)	(0.0048, 0.0092, 0.0154)	(0.0084, 0.0168, 0.0294)	(0.0071, 0.0124, 0.0184)	(0.0118, 0.0196, 0.0302)	(0.0079, 0.0118, 0.0166)	(0.0013, 0.0125, 0.0367)	(0.0065, 0.0104, 0.0153)	(0.0034, 0.0171, 0.0403)	(0.0, 0.005, 0.037)	(0.0157, 0.0309, 0.0512)	(0.0298, 0.0393, 0.0498)	(0.0242, 0.0333, 0.0433)	(0.0158, 0.0264, 0.0397)	(0.0223, 0.04, 0.0612)	(0.0297, 0.0528, 0.085)	(0.0104, 0.0227, 0.0437)	(0.0149, 0.0272, 0.0442)	(0.0064, 0.0189, 0.0378)	(0.0072, 0.0212, 0.043)	(0.0222, 0.043, 0.0697)	(0.007, 0.0124, 0.0192)	(0.0017, 0.0045, 0.0086)	(0.0048, 0.0083, 0.0127)	(0.0028, 0.0064, 0.0113)	(0.0096, 0.0136, 0.019)	(0.0001, 0.0012, 0.0036)	(0.006, 0.0121, 0.0203)	(0.0057, 0.0133, 0.0223)	(0.0, 0.0101, 0.0509)	(0.0021, 0.0042, 0.0068)	(0.0033, 0.0162, 0.0407)	(0.0046, 0.0076, 0.0115)	(0.0127, 0.0218, 0.0342)	(0.0031, 0.0055, 0.0089)	(0.0014, 0.0044, 0.0092)	(0.0043, 0.0128, 0.0283)	(0.0094, 0.016, 0.0243)	(0.0003, 0.0054, 0.0183)	(0.0018, 0.005, 0.0102)	(0.011, 0.0163, 0.0228)	(0.0013, 0.0085, 0.0212)	(0.0016, 0.0048, 0.01)	(0.0003, 0.0035, 0.0102)	(0.0034, 0.0088, 0.0169)	(0.0008, 0.0017, 0.0029)	(0.0129, 0.0155, 0.0183)	(0.0057, 0.011, 0.0178)	(0.0032, 0.0087, 0.0169)	(0.0686, 0.1108, 0.1659)
ENSG00000151876	(0.0346, 0.0505, 0.0701)	(0.0193, 0.0518, 0.0949)	(0.0038, 0.0302, 0.0829)	(0.0311, 0.0605, 0.0993)	(0.0, 0.0158, 0.0669)	(0.0117, 0.033, 0.0661)	VG Unavailable	(0.001, 0.0119, 0.0336)	VG Unavailable	VG Unavailable	VG Unavailable	(0.0303, 0.0665, 0.1155)	(0.0416, 0.082, 0.1352)	VG Unavailable	VG Unavailable	VG Unavailable	VG Unavailable	VG Unavailable	VG Unavailable	VG Unavailable	VG Unavailable	VG Unavailable	(0.0165, 0.0461, 0.0935)	(0.0097, 0.046, 0.1089)	VG Unavailable	(0.0436, 0.0752, 0.1175)	(0.0282, 0.0523, 0.0844)	VG Unavailable	VG Unavailable	VG Unavailable	(0.0, 0.0015, 0.0691)	VG Unavailable	(0.0429, 0.0683, 0.1011)	VG Unavailable	(0.0244, 0.0414, 0.0629)	(0.0003, 0.0139, 0.0486)	(0.0029, 0.0211, 0.0549)	(0.0279, 0.0784, 0.1639)	VG Unavailable	(0.0234, 0.0488, 0.0829)	(0.0532, 0.0899, 0.1408)	(0.0, 0.005, 0.0529)	(0.0006, 0.0164, 0.0555)	(0.0, 0.0031, 0.0456)	VG Unavailable	(0.0015, 0.0121, 0.0336)	(0.0105, 0.0228, 0.0415)	VG Unavailable	(0.0, 0.0, 0.3876)	VG Unavailable
ENSG00000151881	(0.0095, 0.0163, 0.025)	(0.0056, 0.0142, 0.0287)	(0.0027, 0.014, 0.0334)	(0.01, 0.0192, 0.0324)	(0.0053, 0.0148, 0.0298)	(0.0152, 0.0242, 0.0352)	(0.0, 0.0122, 0.0761)	(0.0138, 0.0225, 0.0336)	VG Unavailable	VG Unavailable	VG Unavailable	(0.0048, 0.0153, 0.031)	(0.0, 0.0026, 0.0301)	VG Unavailable	VG Unavailable	VG Unavailable	(0.0, 0.0143, 0.052)	(0.0, 0.0, 0.0132)	VG Unavailable	VG Unavailable	(0.0098, 0.0373, 0.0847)	(0.0036, 0.0117, 0.0248)	(0.0062, 0.014, 0.0246)	(0.0119, 0.0238, 0.0397)	(0.0013, 0.0066, 0.0154)	(0.0129, 0.0216, 0.0333)	(0.0104, 0.0152, 0.0209)	(0.0061, 0.0165, 0.0325)	(0.0042, 0.0193, 0.0417)	(0.0, 0.0, 0.0243)	(0.0, 0.0022, 0.0088)	VG Unavailable	(0.0103, 0.0179, 0.0278)	(0.0377, 0.0626, 0.0969)	(0.0141, 0.0204, 0.0291)	(0.0, 0.0032, 0.0139)	(0.0094, 0.02, 0.0346)	(0.007, 0.0168, 0.0293)	(0.002, 0.0081, 0.0194)	(0.009, 0.0169, 0.0269)	(0.0117, 0.0186, 0.0274)	(0.0093, 0.0214, 0.0382)	(0.0065, 0.0163, 0.0296)	(0.0065, 0.0154, 0.0274)	(0.0071, 0.0163, 0.0295)	(0.0011, 0.0056, 0.0133)	(0.0062, 0.0089, 0.0121)	(0.0046, 0.018, 0.0393)	(0.0025, 0.0119, 0.0288)	VG Unavailable
ENSG00000151882	(0.0087, 0.0204, 0.0382)	VG Unavailable	VG Unavailable	(0.0, 0.0081, 0.0323)	VG Unavailable	(0.0349, 0.0561, 0.0819)	VG Unavailable	(0.0013, 0.0026, 0.0043)	VG Unavailable	VG Unavailable	VG Unavailable	VG Unavailable	VG Unavailable	VG Unavailable	VG Unavailable	VG Unavailable	VG Unavailable	VG Unavailable	VG Unavailable	VG Unavailable	VG Unavailable	(0.0069, 0.0305, 0.0757)	(0.0001, 0.0009, 0.0023)	VG Unavailable	(0.0025, 0.0101, 0.022)	(0.0105, 0.0269, 0.0492)	(0.0, 0.0066, 0.0291)	VG Unavailable	VG Unavailable	(0.0, 0.012, 0.0647)	(0.0791, 0.1256, 0.1871)	VG Unavailable	(0.0101, 0.0227, 0.0392)	VG Unavailable	(0.0017, 0.0071, 0.0162)	VG Unavailable	(0.2509, 0.342, 0.4461)	(0.0041, 0.0176, 0.0441)	VG Unavailable	(0.0031, 0.0071, 0.013)	(0.007, 0.0118, 0.0183)	(0.0015, 0.0025, 0.0036)	(0.0, 0.0057, 0.0209)	(0.0027, 0.0122, 0.0308)	(0.0008, 0.0059, 0.0165)	(0.0, 0.0072, 0.0299)	(0.0065, 0.0098, 0.0133)	VG Unavailable	(0.003, 0.0215, 0.0594)	VG Unavailable
ENSG00000151883	(0.0186, 0.0254, 0.0329)	(0.0071, 0.0108, 0.0153)	(0.0, 0.0024, 0.0093)	(0.0107, 0.0163, 0.0227)	(0.0079, 0.0142, 0.0222)	(0.0062, 0.0092, 0.013)	(0.0, 0.0, 0.0789)	(0.0085, 0.0139, 0.0209)	(0.003, 0.011, 0.0227)	(0.0082, 0.0207, 0.0383)	(0.006, 0.0171, 0.0347)	(0.0028, 0.0174, 0.05)	VG Unavailable	(0.0059, 0.0141, 0.0261)	(0.0024, 0.0095, 0.0204)	(0.0042, 0.0106, 0.0208)	(0.0055, 0.0132, 0.0245)	(0.0018, 0.0097, 0.0242)	(0.0039, 0.0157, 0.0336)	(0.0, 0.0057, 0.0244)	(0.0, 0.0044, 0.0184)	(0.0068, 0.0126, 0.0209)	(0.0048, 0.0101, 0.0179)	(0.004, 0.0085, 0.0158)	(0.0033, 0.0073, 0.013)	(0.0109, 0.018, 0.0268)	(0.0401, 0.0564, 0.0756)	(0.0071, 0.015, 0.0275)	(0.0006, 0.0086, 0.0263)	(0.0064, 0.0269, 0.0639)	(0.0002, 0.0018, 0.0049)	(0.0043, 0.0134, 0.0258)	(0.0061, 0.0088, 0.0118)	(0.0406, 0.07, 0.1068)	(0.0083, 0.0121, 0.0169)	(0.0046, 0.0117, 0.022)	(0.0025, 0.0081, 0.017)	(0.0052, 0.0103, 0.017)	(0.003, 0.0072, 0.0133)	(0.0052, 0.0098, 0.0157)	(0.0067, 0.0109, 0.0162)	(0.0016, 0.0066, 0.0148)	(0.0027, 0.0057, 0.0099)	(0.0041, 0.0073, 0.0106)	(0.0026, 0.0059, 0.0102)	(0.0038, 0.0084, 0.0149)	(0.0032, 0.0044, 0.0058)	(0.0, 0.001, 0.0339)	(0.0011, 0.0051, 0.0118)	(0.0037, 0.0053, 0.0073)
ENSG00000151892	(0.015, 0.0179, 0.0217)	(0.0232, 0.028, 0.0335)	(0.0065, 0.0218, 0.0449)	(0.0111, 0.0169, 0.0247)	(0.0085, 0.0132, 0.0195)	(0.017, 0.0223, 0.0283)	(0.0085, 0.0347, 0.0819)	(0.0186, 0.0232, 0.0281)	(0.0364, 0.0544, 0.0757)	(0.026, 0.0421, 0.0636)	(0.0467, 0.0629, 0.0824)	(0.0062, 0.0206, 0.047)	VG Unavailable	(0.0338, 0.0476, 0.0634)	(0.0231, 0.0362, 0.0515)	(0.0129, 0.0248, 0.0414)	(0.0056, 0.0105, 0.0167)	(0.0266, 0.0358, 0.0465)	(0.0435, 0.0614, 0.0816)	(0.0008, 0.0039, 0.0095)	(0.0003, 0.0056, 0.0193)	(0.0148, 0.0188, 0.0231)	(0.0123, 0.0161, 0.0206)	(0.0129, 0.0167, 0.0215)	(0.0065, 0.0096, 0.0134)	(0.0155, 0.019, 0.023)	(0.0484, 0.0636, 0.0804)	(0.0068, 0.0111, 0.0162)	(0.0148, 0.0248, 0.0371)	(0.0005, 0.0043, 0.0118)	VG Unavailable	(0.0069, 0.0111, 0.0166)	(0.0151, 0.0214, 0.0287)	(0.0124, 0.0168, 0.0216)	(0.0079, 0.0097, 0.0116)	(0.0106, 0.018, 0.0276)	(0.0296, 0.0469, 0.0686)	(0.0064, 0.0117, 0.0188)	(0.0111, 0.0183, 0.0291)	(0.0113, 0.0145, 0.0182)	(0.0099, 0.0129, 0.0163)	(0.0102, 0.0168, 0.0266)	(0.0087, 0.0138, 0.0207)	(0.0461, 0.0715, 0.102)	(0.007, 0.0102, 0.0144)	(0.001, 0.0034, 0.0067)	(0.0149, 0.0202, 0.0259)	(0.0172, 0.0279, 0.0422)	(0.0049, 0.0082, 0.0119)	VG Unavailable
ENSG00000151893	(0.009, 0.0122, 0.0156)	(0.0056, 0.0091, 0.0138)	(0.0039, 0.0078, 0.0133)	(0.0101, 0.0154, 0.0215)	(0.001, 0.0048, 0.0107)	(0.0089, 0.0133, 0.0184)	(0.0014, 0.0338, 0.1118)	(0.0047, 0.0078, 0.0119)	(0.0061, 0.013, 0.0231)	(0.0065, 0.0158, 0.0289)	(0.0025, 0.007, 0.0141)	(0.0006, 0.004, 0.0104)	(0.0011, 0.0044, 0.0101)	(0.0033, 0.0084, 0.0158)	(0.0013, 0.005, 0.0106)	(0.0023, 0.0089, 0.0192)	(0.0021, 0.006, 0.0119)	(0.0032, 0.0086, 0.0172)	(0.0021, 0.0065, 0.0129)	(0.0045, 0.016, 0.0351)	(0.0012, 0.0077, 0.0205)	(0.0073, 0.0121, 0.0179)	(0.0039, 0.0073, 0.0119)	(0.0093, 0.0153, 0.0223)	(0.0046, 0.0074, 0.011)	(0.0101, 0.0142, 0.0193)	(0.0075, 0.0114, 0.0163)	(0.0117, 0.0184, 0.0278)	(0.0166, 0.027, 0.0392)	(0.0, 0.0033, 0.0225)	(0.0044, 0.0099, 0.0182)	(0.01, 0.0207, 0.0361)	(0.007, 0.0099, 0.0132)	(0.0305, 0.0381, 0.0468)	(0.0041, 0.0064, 0.009)	(0.0022, 0.0064, 0.0133)	(0.0069, 0.0139, 0.0248)	(0.0063, 0.0117, 0.0195)	(0.0026, 0.0061, 0.0111)	(0.0091, 0.0127, 0.0169)	(0.0127, 0.0163, 0.0212)	(0.0012, 0.0053, 0.0123)	(0.0027, 0.0076, 0.0148)	(0.0023, 0.0063, 0.0123)	(0.0028, 0.0063, 0.0114)	(0.002, 0.0038, 0.0061)	(0.0054, 0.0083, 0.0118)	(0.0026, 0.007, 0.0129)	(0.0039, 0.0091, 0.0164)	(0.018, 0.024, 0.0309)
ENSG00000151914	(0.0015, 0.002, 0.0026)	(0.0017, 0.0025, 0.0035)	(0.0099, 0.0131, 0.0172)	(0.0009, 0.0013, 0.0018)	(0.0008, 0.0015, 0.0022)	(0.0015, 0.002, 0.0026)	(0.0019, 0.0051, 0.0098)	(0.0013, 0.0017, 0.0023)	(0.0001, 0.0007, 0.0017)	(0.0007, 0.0017, 0.0032)	(0.0003, 0.0008, 0.0016)	(0.0006, 0.0015, 0.0027)	(0.004, 0.0067, 0.0098)	(0.0002, 0.0007, 0.0015)	(0.0001, 0.0006, 0.0015)	(0.0005, 0.0012, 0.002)	(0.0004, 0.001, 0.0019)	(0.0004, 0.001, 0.0017)	(0.0004, 0.001, 0.0019)	(0.0002, 0.0006, 0.0014)	(0.0004, 0.0009, 0.0018)	(0.0006, 0.0009, 0.0013)	(0.0006, 0.0011, 0.0017)	(0.0009, 0.0014, 0.0019)	(0.0016, 0.0022, 0.003)	(0.0005, 0.0008, 0.0012)	(0.0003, 0.0005, 0.0008)	(0.0022, 0.003, 0.004)	(0.0005, 0.0009, 0.0015)	(0.0017, 0.0044, 0.0081)	(0.0082, 0.0123, 0.017)	(0.0027, 0.0042, 0.0063)	(0.0025, 0.0032, 0.0041)	(0.0033, 0.004, 0.0048)	(0.0006, 0.0009, 0.0012)	(0.0003, 0.0007, 0.0014)	(0.0032, 0.0059, 0.0088)	(0.0019, 0.0029, 0.0042)	(0.0009, 0.0017, 0.0029)	(0.0014, 0.0017, 0.0021)	(0.0017, 0.0021, 0.0025)	(0.0014, 0.0022, 0.0032)	(0.0009, 0.0019, 0.0033)	(0.002, 0.0035, 0.0053)	(0.0004, 0.001, 0.0019)	(0.0006, 0.0013, 0.0025)	(0.0024, 0.0033, 0.0046)	(0.0009, 0.0017, 0.0027)	(0.0007, 0.0014, 0.0023)	VG Unavailable
ENSG00000151917	(0.1386, 0.2126, 0.3099)	VG Unavailable	VG Unavailable	VG Unavailable	VG Unavailable	VG Unavailable	VG Unavailable	VG Unavailable	(0.0148, 0.0252, 0.0373)	(0.0217, 0.0387, 0.0628)	(0.0348, 0.0564, 0.0834)	(0.0096, 0.0148, 0.0208)	(0.0115, 0.0173, 0.0244)	(0.0155, 0.0255, 0.0377)	(0.0139, 0.0227, 0.0329)	(0.0343, 0.0543, 0.0813)	(0.0169, 0.0285, 0.0438)	(0.0255, 0.0393, 0.0567)	(0.0269, 0.0447, 0.0663)	(0.0238, 0.0423, 0.0669)	(0.0063, 0.019, 0.0363)	VG Unavailable	VG Unavailable	VG Unavailable	VG Unavailable	VG Unavailable	(0.0787, 0.1041, 0.1354)	VG Unavailable	VG Unavailable	VG Unavailable	VG Unavailable	VG Unavailable	VG Unavailable	VG Unavailable	(0.1517, 0.2197, 0.3004)	VG Unavailable	VG Unavailable	VG Unavailable	(0.0711, 0.1222, 0.194)	VG Unavailable	VG Unavailable	VG Unavailable	VG Unavailable	VG Unavailable	VG Unavailable	VG Unavailable	VG Unavailable	(0.055, 0.1304, 0.2407)	VG Unavailable	VG Unavailable
ENSG00000151923	(0.0019, 0.0038, 0.0061)	(0.0022, 0.0043, 0.0072)	(0.0, 0.0, 0.0036)	(0.0018, 0.0049, 0.0093)	(0.0012, 0.004, 0.0086)	(0.003, 0.0058, 0.0097)	(0.0, 0.0016, 0.0196)	(0.0023, 0.0047, 0.0075)	(0.0, 0.003, 0.026)	(0.0019, 0.014, 0.0377)	(0.0004, 0.0049, 0.0146)	(0.0054, 0.0107, 0.0175)	(0.0013, 0.0054, 0.0123)	(0.0004, 0.0057, 0.0168)	(0.0011, 0.0084, 0.0236)	(0.012, 0.0309, 0.0588)	(0.0, 0.0046, 0.0173)	(0.0005, 0.0074, 0.0231)	(0.0, 0.0042, 0.0278)	(0.0011, 0.0098, 0.0268)	(0.0, 0.0026, 0.0124)	(0.0019, 0.005, 0.009)	(0.0012, 0.0031, 0.0062)	(0.0017, 0.0044, 0.0086)	(0.0, 0.0003, 0.0029)	(0.0015, 0.0037, 0.0065)	(0.0, 0.0006, 0.0022)	(0.0024, 0.006, 0.0113)	(0.0023, 0.0064, 0.0127)	(0.0, 0.0021, 0.0095)	(0.0021, 0.0043, 0.0072)	(0.0, 0.0, 0.0137)	(0.004, 0.0066, 0.0094)	(0.0011, 0.003, 0.006)	(0.0043, 0.0067, 0.0095)	(0.0005, 0.0022, 0.0053)	(0.004, 0.0088, 0.0163)	(0.0019, 0.0056, 0.0114)	(0.0005, 0.0025, 0.0059)	(0.0013, 0.0028, 0.0047)	(0.0015, 0.003, 0.005)	(0.0005, 0.0035, 0.0085)	(0.0009, 0.0031, 0.0069)	(0.0009, 0.0028, 0.0059)	(0.003, 0.0064, 0.0113)	(0.0051, 0.0083, 0.012)	(0.0015, 0.0026, 0.0043)	(0.0004, 0.0029, 0.0082)	(0.0003, 0.0021, 0.0061)	(0.0046, 0.0096, 0.0168)
ENSG00000151929	(0.0066, 0.0083, 0.0102)	(0.0072, 0.0087, 0.0104)	(0.0064, 0.0094, 0.013)	(0.008, 0.01, 0.0123)	(0.0065, 0.0091, 0.0121)	(0.0075, 0.0092, 0.011)	(0.0002, 0.002, 0.0059)	(0.0104, 0.0131, 0.016)	(0.0113, 0.0179, 0.0269)	(0.005, 0.0086, 0.0134)	(0.0094, 0.0131, 0.018)	(0.0046, 0.0066, 0.009)	(0.0072, 0.0106, 0.0147)	(0.0085, 0.0121, 0.0171)	(0.0036, 0.0067, 0.0112)	(0.0081, 0.013, 0.019)	(0.0097, 0.0139, 0.0187)	(0.0084, 0.012, 0.0158)	(0.0059, 0.0088, 0.0127)	(0.0096, 0.0148, 0.0215)	(0.0052, 0.0089, 0.0135)	(0.0154, 0.0189, 0.0231)	(0.0164, 0.0204, 0.0246)	(0.012, 0.0152, 0.0193)	(0.0128, 0.0153, 0.0181)	(0.0103, 0.0125, 0.0149)	(0.0136, 0.0166, 0.0201)	(0.0108, 0.0133, 0.0163)	(0.0146, 0.0181, 0.0217)	(0.0072, 0.0131, 0.0211)	(0.0638, 0.1145, 0.1805)	(0.0142, 0.0206, 0.0286)	(0.0052, 0.0065, 0.008)	(0.0163, 0.0184, 0.0207)	(0.0067, 0.0084, 0.0104)	(0.0026, 0.0053, 0.0091)	(0.004, 0.0068, 0.0106)	(0.0064, 0.0091, 0.0122)	(0.0052, 0.0077, 0.0105)	(0.0091, 0.0109, 0.0129)	(0.0071, 0.0085, 0.0101)	(0.008, 0.0125, 0.0178)	(0.0079, 0.0123, 0.018)	(0.0063, 0.0111, 0.0173)	(0.0112, 0.0145, 0.0177)	(0.0037, 0.0056, 0.0077)	(0.0072, 0.009, 0.0111)	(0.005, 0.0083, 0.013)	(0.0044, 0.0072, 0.0107)	(0.0059, 0.0086, 0.0118)
ENSG00000151948	VG Unavailable	(0.0016, 0.0089, 0.022)	VG Unavailable	(0.0975, 0.1698, 0.253)	VG Unavailable	VG Unavailable	VG Unavailable	VG Unavailable	(0.0025, 0.0076, 0.0163)	(0.0054, 0.0189, 0.039)	(0.0044, 0.0117, 0.0232)	(0.005, 0.0102, 0.0176)	(0.0, 0.0006, 0.0099)	(0.0043, 0.0084, 0.0143)	(0.0041, 0.0084, 0.0146)	(0.0037, 0.0132, 0.0272)	(0.004, 0.0106, 0.0208)	(0.0057, 0.0117, 0.0196)	(0.0023, 0.0091, 0.0209)	(0.0051, 0.0196, 0.0485)	VG Unavailable	VG Unavailable	VG Unavailable	VG Unavailable	VG Unavailable	VG Unavailable	VG Unavailable	VG Unavailable	VG Unavailable	VG Unavailable	(0.1378, 0.199, 0.279)	(0.0667, 0.0871, 0.1099)	(0.0119, 0.017, 0.0227)	(0.1373, 0.169, 0.205)	VG Unavailable	VG Unavailable	VG Unavailable	VG Unavailable	VG Unavailable	VG Unavailable	VG Unavailable	VG Unavailable	VG Unavailable	(0.0073, 0.0107, 0.0147)	VG Unavailable	(0.0156, 0.0232, 0.0321)	VG Unavailable	(0.0139, 0.0497, 0.1071)	VG Unavailable	(0.0098, 0.0114, 0.0129)
ENSG00000151952	VG Unavailable	VG Unavailable	VG Unavailable	VG Unavailable	VG Unavailable	VG Unavailable	VG Unavailable	VG Unavailable	(0.0036, 0.0079, 0.0143)	(0.0, 0.0028, 0.0106)	(0.0057, 0.0119, 0.0201)	VG Unavailable	VG Unavailable	(0.0032, 0.0061, 0.01)	(0.0029, 0.006, 0.0099)	(0.0007, 0.0068, 0.0198)	(0.0, 0.0016, 0.0092)	(0.0048, 0.0092, 0.0148)	(0.0041, 0.0094, 0.0164)	VG Unavailable	VG Unavailable	VG Unavailable	(0.0778, 0.1253, 0.1879)	VG Unavailable	VG Unavailable	VG Unavailable	VG Unavailable	VG Unavailable	VG Unavailable	VG Unavailable	VG Unavailable	VG Unavailable	VG Unavailable	VG Unavailable	VG Unavailable	VG Unavailable	VG Unavailable	(0.0774, 0.1349, 0.2137)	(0.0201, 0.0392, 0.0651)	VG Unavailable	VG Unavailable	VG Unavailable	(0.0066, 0.0217, 0.0467)	VG Unavailable	VG Unavailable	(0.0097, 0.0126, 0.0158)	VG Unavailable	VG Unavailable	VG Unavailable	(0.0815, 0.1107, 0.1446)
ENSG00000151962	VG Unavailable	VG Unavailable	VG Unavailable	VG Unavailable	VG Unavailable	VG Unavailable	VG Unavailable	VG Unavailable	VG Unavailable	VG Unavailable	VG Unavailable	VG Unavailable	VG Unavailable	VG Unavailable	VG Unavailable	VG Unavailable	VG Unavailable	VG Unavailable	VG Unavailable	VG Unavailable	VG Unavailable	VG Unavailable	VG Unavailable	VG Unavailable	VG Unavailable	VG Unavailable	VG Unavailable	VG Unavailable	VG Unavailable	VG Unavailable	VG Unavailable	VG Unavailable	VG Unavailable	VG Unavailable	VG Unavailable	VG Unavailable	VG Unavailable	VG Unavailable	VG Unavailable	VG Unavailable	VG Unavailable	VG Unavailable	VG Unavailable	VG Unavailable	VG Unavailable	(0.0002, 0.0019, 0.0053)	VG Unavailable	VG Unavailable	VG Unavailable	VG Unavailable
ENSG00000151967	VG Unavailable	VG Unavailable	VG Unavailable	VG Unavailable	VG Unavailable	VG Unavailable	VG Unavailable	VG Unavailable	(0.0005, 0.0032, 0.0078)	(0.0098, 0.022, 0.04)	(0.0101, 0.0206, 0.0338)	(0.0025, 0.0081, 0.0176)	(0.0026, 0.0072, 0.0133)	(0.0044, 0.0096, 0.0175)	(0.0018, 0.0065, 0.0141)	(0.0094, 0.0215, 0.0369)	(0.0041, 0.0103, 0.0199)	(0.0055, 0.012, 0.0218)	(0.0101, 0.0242, 0.0418)	(0.0104, 0.023, 0.0423)	(0.0076, 0.0165, 0.0283)	(0.0065, 0.023, 0.0508)	(0.0, 0.0, 0.0227)	(0.0284, 0.0653, 0.116)	VG Unavailable	(0.01, 0.0318, 0.0658)	VG Unavailable	VG Unavailable	VG Unavailable	VG Unavailable	VG Unavailable	VG Unavailable	VG Unavailable	(0.0327, 0.0505, 0.0715)	(0.0103, 0.0192, 0.0313)	VG Unavailable	VG Unavailable	VG Unavailable	(0.0327, 0.0708, 0.1282)	VG Unavailable	VG Unavailable	VG Unavailable	VG Unavailable	VG Unavailable	(0.0072, 0.0583, 0.1647)	VG Unavailable	VG Unavailable	VG Unavailable	VG Unavailable	VG Unavailable
ENSG00000152034	VG Unavailable	VG Unavailable	VG Unavailable	VG Unavailable	VG Unavailable	VG Unavailable	VG Unavailable	VG Unavailable	VG Unavailable	VG Unavailable	VG Unavailable	VG Unavailable	VG Unavailable	(0.0029, 0.0186, 0.0482)	(0.004, 0.0258, 0.0709)	VG Unavailable	VG Unavailable	VG Unavailable	VG Unavailable	VG Unavailable	VG Unavailable	VG Unavailable	VG Unavailable	VG Unavailable	VG Unavailable	VG Unavailable	VG Unavailable	VG Unavailable	VG Unavailable	VG Unavailable	VG Unavailable	VG Unavailable	VG Unavailable	VG Unavailable	VG Unavailable	VG Unavailable	VG Unavailable	VG Unavailable	VG Unavailable	VG Unavailable	VG Unavailable	VG Unavailable	VG Unavailable	VG Unavailable	VG Unavailable	(0.0242, 0.0383, 0.0557)	VG Unavailable	VG Unavailable	VG Unavailable	VG Unavailable
ENSG00000152049	(0.0046, 0.0072, 0.0101)	(0.0068, 0.0102, 0.0143)	(0.0149, 0.0352, 0.0644)	(0.0062, 0.0095, 0.0136)	(0.0054, 0.0097, 0.0153)	(0.0051, 0.0069, 0.009)	VG Unavailable	(0.008, 0.014, 0.0211)	(0.0085, 0.0311, 0.0646)	(0.0119, 0.0365, 0.074)	(0.0199, 0.0393, 0.0659)	(0.0, 0.0068, 0.0325)	(0.0, 0.0091, 0.0429)	(0.007, 0.0184, 0.0376)	(0.0028, 0.0133, 0.0315)	(0.0106, 0.0285, 0.052)	(0.0044, 0.0178, 0.0402)	(0.0373, 0.0734, 0.1165)	(0.0098, 0.0245, 0.0457)	(0.0078, 0.0306, 0.0669)	(0.0064, 0.0231, 0.052)	(0.0168, 0.0268, 0.0399)	(0.0085, 0.0178, 0.0308)	(0.0088, 0.0146, 0.0211)	(0.0074, 0.0203, 0.0422)	(0.0096, 0.0145, 0.0208)	(0.0359, 0.0463, 0.058)	(0.0066, 0.0106, 0.0158)	(0.007, 0.0147, 0.0251)	(0.0001, 0.0158, 0.0567)	VG Unavailable	(0.0, 0.0092, 0.039)	(0.0107, 0.021, 0.0355)	(0.0103, 0.018, 0.0277)	(0.0082, 0.0119, 0.0165)	(0.0104, 0.0195, 0.0301)	(0.1351, 0.1858, 0.2469)	(0.0102, 0.0223, 0.0379)	(0.01, 0.0168, 0.0243)	(0.0126, 0.0259, 0.0445)	(0.0151, 0.0254, 0.0371)	(0.0034, 0.0184, 0.0457)	(0.0, 0.0, 0.2534)	(0.0275, 0.0479, 0.0729)	(0.007, 0.0121, 0.0188)	(0.0027, 0.0142, 0.0328)	(0.0059, 0.0096, 0.0138)	(0.008, 0.0161, 0.0272)	(0.0008, 0.0083, 0.022)	VG Unavailable
ENSG00000152056	(0.0459, 0.0671, 0.0935)	(0.0413, 0.0627, 0.0857)	(0.0106, 0.0312, 0.0651)	VG Unavailable	VG Unavailable	VG Unavailable	VG Unavailable	(0.0238, 0.0422, 0.0667)	(0.0186, 0.0425, 0.0821)	(0.0273, 0.062, 0.1141)	(0.038, 0.0644, 0.1009)	(0.0313, 0.0489, 0.0685)	(0.0144, 0.0263, 0.0417)	(0.0229, 0.0455, 0.074)	(0.0384, 0.065, 0.1002)	(0.021, 0.0462, 0.0816)	(0.0478, 0.0808, 0.125)	(0.034, 0.0537, 0.0786)	(0.0354, 0.0626, 0.1035)	VG Unavailable	VG Unavailable	(0.0146, 0.0478, 0.1034)	(0.0226, 0.0378, 0.0577)	VG Unavailable	(0.0171, 0.0233, 0.0302)	VG Unavailable	(0.0016, 0.0121, 0.0325)	VG Unavailable	VG Unavailable	(0.0112, 0.0268, 0.0499)	(0.012, 0.0172, 0.0233)	VG Unavailable	(0.0246, 0.0336, 0.0439)	VG Unavailable	(0.0287, 0.0485, 0.0746)	VG Unavailable	(0.0108, 0.0228, 0.0401)	(0.0116, 0.0224, 0.0353)	(0.0188, 0.0294, 0.0417)	(0.0207, 0.0336, 0.0493)	(0.0329, 0.0469, 0.0651)	(0.0088, 0.0197, 0.0339)	(0.0145, 0.0253, 0.0401)	(0.0216, 0.0333, 0.0506)	(0.0144, 0.0246, 0.0367)	(0.0087, 0.0248, 0.0489)	(0.0283, 0.0339, 0.0402)	VG Unavailable	(0.0147, 0.0303, 0.0528)	(0.0674, 0.0975, 0.1326)
ENSG00000152061	(0.0085, 0.0117, 0.0154)	(0.0034, 0.0061, 0.0093)	(0.0028, 0.0089, 0.0178)	(0.0029, 0.006, 0.0098)	(0.0042, 0.0085, 0.0137)	(0.0062, 0.0092, 0.013)	(0.0, 0.0016, 0.0314)	(0.0048, 0.0076, 0.0115)	(0.0017, 0.0047, 0.0097)	(0.0, 0.0005, 0.0089)	(0.0001, 0.0014, 0.0044)	(0.0021, 0.0038, 0.0061)	(0.0026, 0.0043, 0.0064)	(0.0055, 0.0099, 0.0157)	(0.0, 0.0015, 0.0051)	(0.0023, 0.0063, 0.013)	(0.0023, 0.006, 0.0115)	(0.001, 0.0028, 0.0054)	(0.0, 0.0006, 0.0053)	(0.0028, 0.0095, 0.0199)	(0.002, 0.0061, 0.0126)	(0.0048, 0.009, 0.0153)	(0.0018, 0.0041, 0.0071)	(0.0088, 0.0126, 0.017)	(0.004, 0.0064, 0.0095)	(0.0143, 0.0184, 0.0232)	(0.0058, 0.011, 0.0177)	(0.0016, 0.0027, 0.0039)	(0.0025, 0.0049, 0.0082)	(0.0009, 0.0067, 0.0175)	(0.0051, 0.008, 0.0112)	(0.0002, 0.0033, 0.0108)	(0.0052, 0.0075, 0.0103)	(0.0108, 0.0174, 0.0249)	(0.0048, 0.0067, 0.0087)	(0.0011, 0.0038, 0.008)	(0.0035, 0.0076, 0.0135)	(0.0029, 0.0064, 0.0111)	(0.0029, 0.0054, 0.0091)	(0.003, 0.0047, 0.007)	(0.004, 0.0058, 0.008)	(0.001, 0.0038, 0.0079)	(0.0052, 0.0089, 0.0134)	(0.003, 0.0055, 0.0088)	(0.001, 0.0041, 0.0092)	(0.001, 0.0026, 0.0049)	(0.0098, 0.0128, 0.0164)	(0.0027, 0.0081, 0.0168)	(0.0052, 0.0109, 0.0192)	(0.0138, 0.0179, 0.0225)
ENSG00000152076	(0.1197, 0.1699, 0.2332)	(0.0376, 0.0603, 0.0867)	(0.3647, 0.5003, 0.6715)	(0.0557, 0.0829, 0.1212)	(0.0488, 0.082, 0.1271)	(0.1016, 0.1389, 0.1858)	VG Unavailable	(0.1369, 0.1828, 0.2343)	(0.0392, 0.0655, 0.1)	(0.0184, 0.0372, 0.0608)	(0.0152, 0.029, 0.0467)	(0.0275, 0.0559, 0.0935)	VG Unavailable	(0.0454, 0.069, 0.0936)	(0.0443, 0.0688, 0.102)	(0.0246, 0.0416, 0.0622)	(0.027, 0.0416, 0.0591)	(0.0303, 0.048, 0.0675)	(0.0254, 0.0504, 0.0832)	(0.0501, 0.0909, 0.1514)	(0.0316, 0.0622, 0.1002)	(0.0827, 0.1211, 0.1677)	(0.0433, 0.0736, 0.1121)	(0.0539, 0.0827, 0.1192)	VG Unavailable	(0.0789, 0.111, 0.1491)	(0.0994, 0.1305, 0.1654)	(0.0313, 0.0569, 0.0885)	VG Unavailable	(0.0069, 0.0247, 0.0525)	(0.5969, 0.8939, 1.2544)	VG Unavailable	(0.025, 0.0399, 0.0589)	VG Unavailable	(0.0418, 0.0578, 0.0753)	(0.0513, 0.0786, 0.1147)	VG Unavailable	(0.0505, 0.0711, 0.0944)	(0.0392, 0.0521, 0.0666)	(0.113, 0.1575, 0.2175)	(0.209, 0.2773, 0.3524)	VG Unavailable	(0.0355, 0.0815, 0.1394)	VG Unavailable	(0.0182, 0.0377, 0.0654)	(0.0347, 0.0459, 0.0581)	(0.0519, 0.064, 0.0762)	(0.039, 0.0606, 0.0862)	(0.0632, 0.1022, 0.1549)	VG Unavailable
ENSG00000152078	(0.0146, 0.0208, 0.0284)	(0.0191, 0.0296, 0.0414)	(0.0013, 0.0049, 0.0111)	(0.0077, 0.013, 0.0189)	(0.0109, 0.0192, 0.0302)	(0.0136, 0.0195, 0.0257)	(0.0, 0.0, 0.0086)	(0.0198, 0.0297, 0.0411)	(0.0053, 0.011, 0.0194)	(0.0031, 0.0092, 0.0186)	(0.0023, 0.0069, 0.0135)	(0.0017, 0.0043, 0.0086)	(0.0019, 0.0042, 0.0076)	(0.0021, 0.0063, 0.0122)	(0.0039, 0.0079, 0.013)	(0.0048, 0.0126, 0.0237)	(0.0031, 0.0104, 0.0223)	(0.0027, 0.0066, 0.0123)	(0.003, 0.0092, 0.0194)	(0.0108, 0.0267, 0.048)	(0.0174, 0.0311, 0.0491)	(0.0081, 0.0152, 0.0251)	(0.0072, 0.0116, 0.0169)	(0.0055, 0.0128, 0.0233)	(0.0255, 0.0501, 0.0844)	(0.0149, 0.0229, 0.0325)	VG Unavailable	(0.0093, 0.0138, 0.0187)	(0.0135, 0.0187, 0.0247)	(0.0245, 0.0599, 0.1072)	VG Unavailable	(0.0042, 0.0065, 0.0094)	(0.0106, 0.0186, 0.0295)	(0.0062, 0.0101, 0.0148)	(0.0266, 0.0352, 0.0446)	(0.0018, 0.0124, 0.0325)	(0.0019, 0.0063, 0.0129)	(0.0233, 0.0377, 0.0551)	(0.003, 0.0074, 0.0144)	(0.0548, 0.072, 0.0937)	(0.0523, 0.0698, 0.0902)	(0.0017, 0.0062, 0.0145)	(0.0081, 0.0202, 0.0377)	(0.0443, 0.0826, 0.1396)	(0.0069, 0.013, 0.0212)	(0.0049, 0.0106, 0.0184)	(0.0375, 0.0471, 0.0584)	(0.0079, 0.0197, 0.0366)	(0.0117, 0.0321, 0.0611)	(0.0209, 0.0499, 0.0887)
ENSG00000152082	(0.0004, 0.0027, 0.0071)	(0.0003, 0.0046, 0.0144)	(0.0, 0.0006, 0.0054)	(0.0021, 0.0117, 0.0306)	(0.0049, 0.0182, 0.039)	(0.0009, 0.0049, 0.0123)	VG Unavailable	(0.0013, 0.0046, 0.0105)	(0.0061, 0.016, 0.0312)	(0.0103, 0.0267, 0.0519)	(0.0, 0.0045, 0.0216)	(0.0037, 0.0075, 0.0124)	(0.0007, 0.0027, 0.0059)	(0.0014, 0.0059, 0.0129)	(0.0087, 0.0192, 0.0325)	(0.0043, 0.0133, 0.0269)	(0.0032, 0.0125, 0.0275)	(0.0, 0.0042, 0.0171)	(0.0, 0.0034, 0.0157)	(0.0026, 0.0114, 0.0268)	(0.0115, 0.0348, 0.0688)	(0.0, 0.0015, 0.0052)	(0.0053, 0.012, 0.021)	(0.0067, 0.018, 0.0344)	(0.0012, 0.0051, 0.0112)	(0.0, 0.0006, 0.0035)	(0.0013, 0.0038, 0.0074)	(0.002, 0.009, 0.0199)	(0.0048, 0.0108, 0.0192)	(0.0, 0.0057, 0.0315)	(nan, nan, nan)	(0.0, 0.0, 0.0079)	(0.0075, 0.0147, 0.0244)	(0.0006, 0.0046, 0.0154)	(0.0029, 0.0077, 0.0147)	(0.0012, 0.0056, 0.0135)	(0.0022, 0.0065, 0.0127)	(0.0065, 0.0143, 0.025)	(0.0068, 0.0126, 0.02)	(0.001, 0.0056, 0.0136)	(0.0136, 0.0233, 0.0354)	(0.0, 0.0011, 0.0104)	(0.0027, 0.0097, 0.0206)	(0.0017, 0.0052, 0.0103)	(0.0, 0.0013, 0.0053)	(0.0038, 0.006, 0.0088)	(0.0014, 0.003, 0.0054)	(0.0054, 0.0134, 0.0256)	(0.0026, 0.0149, 0.0368)	(0.019, 0.0328, 0.0499)
ENSG00000152086	VG Unavailable	VG Unavailable	VG Unavailable	VG Unavailable	VG Unavailable	VG Unavailable	VG Unavailable	VG Unavailable	VG Unavailable	VG Unavailable	VG Unavailable	VG Unavailable	VG Unavailable	VG Unavailable	VG Unavailable	VG Unavailable	VG Unavailable	VG Unavailable	VG Unavailable	VG Unavailable	VG Unavailable	VG Unavailable	VG Unavailable	VG Unavailable	VG Unavailable	VG Unavailable	VG Unavailable	(0.1366, 0.1798, 0.229)	(0.1019, 0.1255, 0.153)	VG Unavailable	VG Unavailable	VG Unavailable	VG Unavailable	VG Unavailable	VG Unavailable	VG Unavailable	VG Unavailable	VG Unavailable	VG Unavailable	VG Unavailable	VG Unavailable	VG Unavailable	VG Unavailable	VG Unavailable	VG Unavailable	(0.8368, 0.8939, 0.9582)	VG Unavailable	(0.1578, 0.309, 0.5396)	VG Unavailable	VG Unavailable
ENSG00000152092	VG Unavailable	(0.0043, 0.0147, 0.0325)	(0.0004, 0.0015, 0.0032)	VG Unavailable	VG Unavailable	VG Unavailable	VG Unavailable	(0.0206, 0.0425, 0.07)	(0.0032, 0.0054, 0.0079)	(0.0027, 0.0055, 0.009)	(0.0025, 0.0041, 0.0061)	(0.0016, 0.0029, 0.0046)	(0.0017, 0.0035, 0.0058)	(0.0025, 0.0042, 0.0059)	(0.0041, 0.0065, 0.0093)	(0.0092, 0.0146, 0.0214)	(0.0029, 0.0049, 0.0076)	(0.0029, 0.0045, 0.0066)	(0.0018, 0.0041, 0.007)	(0.0016, 0.0043, 0.009)	(0.0002, 0.003, 0.0088)	(0.0015, 0.0178, 0.057)	VG Unavailable	(0.013, 0.0281, 0.0514)	VG Unavailable	(0.0112, 0.0254, 0.0436)	VG Unavailable	VG Unavailable	VG Unavailable	VG Unavailable	VG Unavailable	VG Unavailable	VG Unavailable	VG Unavailable	VG Unavailable	(0.0129, 0.0259, 0.0414)	VG Unavailable	VG Unavailable	(0.0016, 0.0036, 0.006)	VG Unavailable	VG Unavailable	VG Unavailable	VG Unavailable	(0.0, 0.0, 0.0096)	VG Unavailable	(0.0072, 0.0154, 0.0275)	VG Unavailable	(0.0074, 0.0475, 0.1318)	VG Unavailable	VG Unavailable
ENSG00000152102	(0.0027, 0.0048, 0.0074)	(0.0018, 0.0046, 0.0087)	(0.0, 0.0004, 0.0098)	(0.0013, 0.004, 0.0075)	(0.0016, 0.0055, 0.0119)	(0.0007, 0.002, 0.0039)	(0.0, 0.0042, 0.0167)	(0.0059, 0.0098, 0.0148)	(0.0, 0.0, 0.0039)	(0.0025, 0.01, 0.0239)	(0.001, 0.0041, 0.009)	(0.0027, 0.0063, 0.0115)	(0.0, 0.0011, 0.0047)	(0.0017, 0.0048, 0.0094)	(0.0001, 0.0016, 0.0045)	(0.0015, 0.0066, 0.0151)	(0.0005, 0.0036, 0.0091)	(0.0017, 0.0047, 0.0096)	(0.0, 0.0009, 0.0061)	(0.0, 0.0013, 0.0144)	(0.0035, 0.0099, 0.02)	(0.0003, 0.0018, 0.0046)	(0.0018, 0.0042, 0.0075)	(0.0008, 0.0026, 0.0053)	(0.0026, 0.0057, 0.0102)	(0.0013, 0.003, 0.0053)	(0.0005, 0.002, 0.0042)	(0.0025, 0.0068, 0.0129)	(0.002, 0.0059, 0.0118)	(0.0012, 0.0058, 0.0134)	(0.0, 0.0008, 0.0038)	(0.0021, 0.0116, 0.0274)	(0.0031, 0.0058, 0.0094)	(0.0, 0.0005, 0.0025)	(0.002, 0.0043, 0.0076)	(0.0, 0.0006, 0.0049)	(0.0, 0.0022, 0.0094)	(0.0011, 0.005, 0.0113)	(0.0001, 0.0035, 0.0117)	(0.0015, 0.0034, 0.0063)	(0.0034, 0.0061, 0.0094)	(0.0003, 0.0036, 0.0115)	(0.0011, 0.0048, 0.0114)	(0.0, 0.0019, 0.0088)	(0.0023, 0.0058, 0.0119)	(0.0, 0.0, 0.0058)	(0.001, 0.003, 0.0058)	(0.0001, 0.0025, 0.0075)	(0.0021, 0.007, 0.0144)	(0.0027, 0.0081, 0.0166)
ENSG00000152104	(0.0052, 0.0065, 0.0081)	(0.0042, 0.0057, 0.0072)	(0.0021, 0.0037, 0.0055)	(0.0044, 0.0058, 0.0074)	(0.0027, 0.0044, 0.0064)	(0.006, 0.0076, 0.0092)	(0.0006, 0.0055, 0.0154)	(0.0035, 0.0049, 0.0063)	(0.0026, 0.0088, 0.0181)	(0.0007, 0.0055, 0.0148)	(0.002, 0.0072, 0.0162)	(0.0042, 0.0217, 0.0506)	VG Unavailable	(0.007, 0.0129, 0.0201)	(0.0039, 0.0087, 0.0154)	(0.0076, 0.0187, 0.0331)	(0.0118, 0.0245, 0.0436)	(0.0, 0.0013, 0.0111)	(0.0009, 0.0081, 0.0225)	(0.0029, 0.011, 0.0246)	(0.0001, 0.0051, 0.0189)	(0.0028, 0.0043, 0.0061)	(0.002, 0.0037, 0.0061)	(0.0019, 0.003, 0.0046)	(0.0026, 0.004, 0.0056)	(0.0034, 0.0046, 0.0059)	(0.0018, 0.0024, 0.003)	(0.0034, 0.0056, 0.0086)	(0.0032, 0.005, 0.0073)	(0.0023, 0.0063, 0.0122)	(0.1542, 0.2431, 0.3734)	(0.006, 0.022, 0.0455)	(0.0016, 0.0028, 0.0043)	(0.006, 0.0071, 0.0084)	(0.0033, 0.0043, 0.0055)	(0.0033, 0.0059, 0.0091)	(0.0204, 0.0274, 0.0347)	(0.0015, 0.003, 0.0051)	(0.0101, 0.0154, 0.0238)	(0.0024, 0.0031, 0.0039)	(0.0032, 0.0041, 0.005)	(0.0015, 0.003, 0.0051)	(0.0006, 0.0029, 0.0068)	(0.0035, 0.0075, 0.0129)	(0.0046, 0.0074, 0.0108)	(0.0009, 0.0022, 0.0041)	(0.0035, 0.0049, 0.0065)	(0.0012, 0.0025, 0.0046)	(0.0027, 0.0049, 0.0079)	VG Unavailable
ENSG00000152117	(0.0543, 0.0641, 0.0745)	(0.0652, 0.0786, 0.0929)	(0.0962, 0.1253, 0.1572)	(0.0774, 0.0942, 0.113)	(0.0745, 0.1001, 0.131)	(0.0744, 0.0867, 0.101)	(0.0539, 0.1401, 0.2629)	(0.0622, 0.0752, 0.0895)	(0.0754, 0.1039, 0.1366)	(0.0898, 0.1323, 0.1782)	(0.111, 0.1469, 0.1876)	(0.102, 0.1298, 0.1611)	(0.0937, 0.1242, 0.1575)	(0.1131, 0.1499, 0.1883)	(0.0874, 0.1167, 0.1525)	(0.0927, 0.1242, 0.1637)	(0.1077, 0.1431, 0.1833)	(0.1014, 0.1319, 0.1663)	(0.1204, 0.1613, 0.212)	(0.1166, 0.1726, 0.2377)	(0.1765, 0.2412, 0.3265)	(0.1132, 0.1364, 0.164)	(0.0721, 0.0887, 0.1064)	(0.1175, 0.1437, 0.1747)	(0.0527, 0.0634, 0.0751)	(0.1059, 0.1251, 0.1458)	(0.0653, 0.0777, 0.0922)	(0.1217, 0.1491, 0.1792)	(0.1423, 0.1701, 0.202)	(0.0591, 0.1016, 0.1566)	(0.063, 0.0864, 0.1129)	(0.111, 0.1474, 0.1887)	(0.0645, 0.0762, 0.0892)	(0.1241, 0.1442, 0.1648)	(0.0745, 0.087, 0.1006)	(0.0979, 0.1334, 0.1736)	(0.0907, 0.1128, 0.1374)	(0.0918, 0.1152, 0.1453)	(nan, nan, nan)	(0.0509, 0.0604, 0.0702)	(0.0472, 0.0562, 0.0656)	(0.0804, 0.1072, 0.1397)	(0.0681, 0.0927, 0.1205)	(0.0441, 0.0569, 0.0716)	(0.0825, 0.1046, 0.1273)	(0.0793, 0.0981, 0.1167)	(0.1054, 0.1218, 0.1387)	(0.0742, 0.1006, 0.1306)	(0.0573, 0.0794, 0.1061)	(0.0204, 0.0256, 0.031)
ENSG00000152127	(0.0049, 0.0068, 0.0092)	(0.0017, 0.0031, 0.0048)	(0.0015, 0.0035, 0.0063)	(0.0027, 0.0044, 0.0065)	(0.0038, 0.0062, 0.0092)	(0.0029, 0.0042, 0.0057)	(0.0, 0.0033, 0.0147)	(0.0038, 0.0059, 0.0082)	(0.0008, 0.0023, 0.0051)	(0.0021, 0.005, 0.0095)	(0.0007, 0.0021, 0.0041)	(0.0011, 0.0022, 0.0036)	(0.0012, 0.0023, 0.0037)	(0.0012, 0.0026, 0.0047)	(0.0002, 0.001, 0.0026)	(0.0036, 0.0062, 0.0096)	(0.0022, 0.0041, 0.0071)	(0.0011, 0.0026, 0.0044)	(0.0011, 0.0029, 0.0058)	(0.0014, 0.0031, 0.0058)	(0.0018, 0.0034, 0.0057)	(0.002, 0.0039, 0.0063)	(0.0009, 0.0018, 0.0033)	(0.0023, 0.0041, 0.0066)	(0.0035, 0.0053, 0.0077)	(0.0023, 0.0037, 0.0054)	(0.0036, 0.0052, 0.0069)	(0.0031, 0.0043, 0.0056)	(0.0043, 0.0059, 0.0076)	(0.0003, 0.0019, 0.0048)	(0.0049, 0.0073, 0.0106)	(0.0072, 0.0143, 0.0241)	(0.0027, 0.0041, 0.0056)	(0.0055, 0.0119, 0.0199)	(0.0016, 0.0029, 0.0045)	(0.0036, 0.0069, 0.011)	(0.001, 0.0029, 0.0054)	(0.0025, 0.0048, 0.0078)	(0.0019, 0.004, 0.0067)	(0.0021, 0.0035, 0.0051)	(0.0022, 0.0036, 0.0054)	(0.0002, 0.0016, 0.0044)	(0.0004, 0.0011, 0.0023)	(0.0001, 0.0007, 0.002)	(0.0022, 0.0039, 0.0059)	(0.0038, 0.0058, 0.0084)	(0.0033, 0.0048, 0.0067)	(0.0012, 0.0039, 0.0082)	(0.0021, 0.0053, 0.0105)	(0.0092, 0.0122, 0.0159)
ENSG00000152128	(0.0427, 0.0606, 0.0815)	(0.0324, 0.0454, 0.0625)	(0.0203, 0.0284, 0.0391)	VG Unavailable	VG Unavailable	VG Unavailable	VG Unavailable	(0.035, 0.0574, 0.0822)	(0.0155, 0.0243, 0.0367)	(0.0179, 0.0301, 0.045)	(0.0116, 0.0197, 0.0308)	(0.0152, 0.0194, 0.025)	(0.0166, 0.022, 0.0286)	(0.0201, 0.0287, 0.0391)	(0.017, 0.0258, 0.0351)	(0.0138, 0.0223, 0.0333)	(0.0124, 0.0192, 0.0269)	(0.0167, 0.0265, 0.0386)	(0.0184, 0.033, 0.0499)	(0.0212, 0.0366, 0.0568)	(0.0094, 0.0147, 0.0221)	(0.0311, 0.0579, 0.0936)	(0.0178, 0.0471, 0.0869)	VG Unavailable	VG Unavailable	(0.0557, 0.0901, 0.1317)	VG Unavailable	(0.16, 0.203, 0.2569)	VG Unavailable	(0.1089, 0.2311, 0.3885)	(0.2897, 0.4721, 0.6981)	VG Unavailable	(0.0319, 0.0406, 0.0507)	VG Unavailable	(0.1312, 0.1914, 0.2668)	(0.0277, 0.0641, 0.1187)	(0.0174, 0.0228, 0.0285)	VG Unavailable	(0.0576, 0.0736, 0.0928)	VG Unavailable	VG Unavailable	VG Unavailable	(0.026, 0.0493, 0.0831)	(0.0214, 0.0351, 0.0518)	(0.0302, 0.0459, 0.0651)	(0.0171, 0.0224, 0.0282)	(0.0745, 0.1009, 0.1305)	VG Unavailable	VG Unavailable	(0.2202, 0.3259, 0.449)
ENSG00000152133	(0.0083, 0.0115, 0.0153)	(0.0085, 0.0129, 0.0184)	(0.0087, 0.0169, 0.0286)	(0.003, 0.0088, 0.0184)	(0.0085, 0.0177, 0.0305)	(0.0124, 0.0189, 0.0271)	(0.0015, 0.0342, 0.1039)	(0.0061, 0.0108, 0.0168)	(0.0, 0.0017, 0.0099)	(0.0032, 0.0101, 0.021)	(0.0062, 0.0114, 0.0183)	(0.0035, 0.008, 0.015)	(0.0008, 0.0038, 0.0085)	(0.0, 0.0017, 0.0094)	(0.0006, 0.0041, 0.0102)	(0.0058, 0.0123, 0.0209)	(0.0009, 0.0049, 0.012)	(0.0006, 0.0031, 0.0078)	(0.0037, 0.0093, 0.0178)	(0.0061, 0.0149, 0.0286)	(0.0027, 0.0081, 0.0161)	(0.0091, 0.0196, 0.0329)	(0.0037, 0.0103, 0.0204)	(0.006, 0.013, 0.0229)	(0.0027, 0.0084, 0.0172)	(0.007, 0.0139, 0.0237)	(0.0092, 0.0151, 0.0221)	(0.0083, 0.018, 0.0334)	(0.0, 0.0059, 0.0229)	(0.0, 0.0128, 0.0541)	(0.0026, 0.0067, 0.0128)	(0.0019, 0.0155, 0.0408)	(0.0071, 0.0129, 0.0203)	(0.0082, 0.0211, 0.0401)	(0.0034, 0.007, 0.0123)	(0.0023, 0.0111, 0.0269)	(0.0177, 0.0428, 0.0795)	(0.0112, 0.0249, 0.0448)	(0.0061, 0.0129, 0.0237)	(0.0095, 0.0172, 0.0281)	(0.0118, 0.0192, 0.0272)	(0.0038, 0.0138, 0.0327)	(0.0029, 0.0108, 0.023)	(0.0143, 0.0247, 0.0382)	(0.0168, 0.0316, 0.0518)	(0.0015, 0.0049, 0.0096)	(0.0092, 0.0154, 0.0238)	(0.0, 0.0, 0.0326)	(0.0019, 0.0102, 0.026)	(0.0206, 0.037, 0.0572)
ENSG00000152137	(0.0156, 0.02, 0.0245)	(0.0139, 0.0174, 0.0213)	(0.0146, 0.0238, 0.0349)	(0.0056, 0.0071, 0.009)	(0.0068, 0.0097, 0.0132)	(0.0068, 0.008, 0.0096)	(0.0027, 0.0088, 0.0189)	(0.0132, 0.0177, 0.0232)	(0.0054, 0.0084, 0.0123)	(0.0064, 0.0108, 0.0161)	(0.0085, 0.012, 0.0163)	(0.0076, 0.0139, 0.0219)	(0.012, 0.0202, 0.0308)	(0.0074, 0.0104, 0.0142)	(0.0084, 0.0116, 0.0158)	(0.0097, 0.0142, 0.0195)	(0.0055, 0.0085, 0.0121)	(0.0091, 0.0135, 0.0184)	(0.0091, 0.0137, 0.0187)	(0.0074, 0.0118, 0.0171)	(0.0063, 0.0091, 0.0128)	(0.0053, 0.0071, 0.009)	(0.0059, 0.0078, 0.0099)	(0.0057, 0.0074, 0.0092)	(0.0023, 0.0031, 0.004)	(0.0052, 0.0064, 0.0078)	(0.0292, 0.0405, 0.0552)	(0.0049, 0.0062, 0.0077)	(0.0054, 0.0069, 0.0085)	(0.0087, 0.0171, 0.0286)	VG Unavailable	(0.0039, 0.017, 0.0385)	(0.0068, 0.0086, 0.0106)	(0.0157, 0.0185, 0.0214)	(0.0115, 0.0158, 0.021)	(0.0246, 0.0421, 0.0633)	(0.0096, 0.0162, 0.025)	(0.002, 0.003, 0.0042)	(0.003, 0.0056, 0.0087)	(0.0024, 0.0034, 0.0045)	(0.0039, 0.0048, 0.0061)	(0.0093, 0.0156, 0.0239)	(0.0093, 0.0169, 0.0265)	(0.0042, 0.0065, 0.0093)	(0.0079, 0.0111, 0.0145)	(0.0132, 0.0185, 0.025)	(0.0069, 0.0091, 0.0116)	(0.0077, 0.0128, 0.0195)	(0.0025, 0.0043, 0.0067)	(0.1941, 0.3276, 0.5204)
ENSG00000152147	(0.0056, 0.019, 0.0426)	(0.0089, 0.0244, 0.0464)	(0.0004, 0.0094, 0.0287)	(0.0057, 0.0228, 0.0549)	(0.0013, 0.0184, 0.0537)	(0.0004, 0.0111, 0.0368)	VG Unavailable	(0.01, 0.0344, 0.0719)	(0.0, 0.0172, 0.063)	(0.0, 0.0089, 0.0802)	(0.009, 0.0436, 0.1093)	VG Unavailable	(0.0, 0.0, 0.0748)	(0.0, 0.0046, 0.0502)	(0.0, 0.01, 0.0501)	VG Unavailable	(0.0, 0.0, 0.0443)	VG Unavailable	VG Unavailable	VG Unavailable	VG Unavailable	(0.0144, 0.0345, 0.0655)	(0.0052, 0.0209, 0.0469)	(0.0059, 0.0237, 0.0524)	(0.0033, 0.0127, 0.028)	(0.0, 0.0047, 0.0287)	(0.002, 0.0077, 0.0169)	(0.0067, 0.0277, 0.0625)	(0.0174, 0.0474, 0.0932)	(0.0, 0.0001, 0.5398)	(0.005, 0.0195, 0.0484)	(0.0, 0.0, 0.1079)	(0.0137, 0.0315, 0.0583)	(0.0133, 0.0306, 0.0589)	(0.0125, 0.0305, 0.0569)	(0.0, 0.0, 0.016)	(0.0027, 0.0174, 0.0481)	(0.0021, 0.0159, 0.0433)	(0.0003, 0.0089, 0.0295)	(0.0099, 0.0313, 0.0697)	(0.0339, 0.0668, 0.1153)	(0.0, 0.0084, 0.0475)	(0.002, 0.0203, 0.0553)	(0.001, 0.0112, 0.0332)	(0.0, 0.0006, 0.1179)	(0.0013, 0.0038, 0.0079)	(0.0165, 0.0327, 0.0547)	(0.0015, 0.0257, 0.0867)	VG Unavailable	VG Unavailable
ENSG00000152154	(0.0178, 0.0342, 0.0563)	(0.0182, 0.0425, 0.0779)	(0.0148, 0.0399, 0.0784)	(0.0098, 0.0214, 0.0386)	(0.018, 0.048, 0.0919)	(0.0113, 0.0238, 0.0406)	VG Unavailable	(0.0386, 0.0672, 0.1059)	(0.0026, 0.0079, 0.0155)	(0.0074, 0.0178, 0.033)	(0.0034, 0.0087, 0.0164)	(0.0027, 0.0038, 0.0051)	(0.0027, 0.0041, 0.0058)	(0.0048, 0.0087, 0.0136)	(0.0058, 0.0118, 0.02)	(0.0079, 0.0164, 0.028)	(0.0033, 0.0114, 0.0243)	(0.0062, 0.014, 0.0245)	(0.004, 0.0129, 0.0291)	(0.003, 0.0126, 0.0305)	(0.018, 0.0306, 0.0479)	(0.0011, 0.0142, 0.0436)	(0.0052, 0.025, 0.0605)	(0.006, 0.0219, 0.0514)	VG Unavailable	(0.0181, 0.0407, 0.0722)	(0.0211, 0.0477, 0.082)	VG Unavailable	VG Unavailable	(0.002, 0.0118, 0.0296)	VG Unavailable	VG Unavailable	(0.0278, 0.048, 0.0735)	VG Unavailable	(0.0134, 0.0227, 0.0346)	(0.0, 0.0141, 0.0592)	VG Unavailable	(0.0042, 0.0158, 0.0363)	(0.0063, 0.0166, 0.0316)	VG Unavailable	VG Unavailable	(0.0083, 0.0189, 0.0328)	VG Unavailable	VG Unavailable	(0.0001, 0.0072, 0.0258)	VG Unavailable	(0.0263, 0.0392, 0.0537)	VG Unavailable	VG Unavailable	VG Unavailable
ENSG00000152193	(0.0146, 0.0224, 0.0318)	(0.0106, 0.0192, 0.0297)	(0.026, 0.0513, 0.0874)	(0.0058, 0.0181, 0.0375)	(0.0101, 0.0246, 0.044)	(0.0247, 0.0401, 0.0589)	VG Unavailable	(0.0082, 0.0149, 0.0238)	(0.0089, 0.016, 0.0264)	(0.009, 0.0168, 0.0265)	(0.0101, 0.0164, 0.0234)	(0.0047, 0.0113, 0.0201)	(0.0073, 0.0137, 0.0221)	(0.0101, 0.0172, 0.0264)	(0.0051, 0.0113, 0.0193)	(0.0092, 0.0175, 0.0287)	(0.0156, 0.0261, 0.0387)	(0.0116, 0.0176, 0.0254)	(0.0153, 0.0243, 0.0357)	(0.0178, 0.0319, 0.0502)	(0.0087, 0.0203, 0.0377)	(0.0114, 0.0228, 0.0373)	(0.0025, 0.0106, 0.0241)	(0.0063, 0.0154, 0.0286)	(0.0061, 0.0158, 0.0282)	(0.0049, 0.0124, 0.0243)	(0.0062, 0.0125, 0.0211)	(0.0062, 0.0174, 0.0344)	(0.0063, 0.0177, 0.0346)	VG Unavailable	(0.0, 0.0045, 0.0165)	(0.0034, 0.0177, 0.0444)	(0.009, 0.0173, 0.0281)	(0.0185, 0.0336, 0.0563)	(0.0081, 0.014, 0.0215)	(0.0034, 0.0113, 0.0237)	(0.0031, 0.0153, 0.0361)	(0.01, 0.0231, 0.0423)	(0.0041, 0.0122, 0.0248)	(0.0039, 0.0093, 0.0173)	(0.0098, 0.0171, 0.0269)	(0.0, 0.0026, 0.0265)	(0.0024, 0.0106, 0.0248)	(0.002, 0.0094, 0.0204)	(0.0003, 0.0078, 0.025)	(0.004, 0.0083, 0.0142)	(0.0091, 0.0155, 0.0237)	(0.0071, 0.0195, 0.0357)	(0.0, 0.0022, 0.0181)	VG Unavailable
ENSG00000152207	(0.0937, 0.1501, 0.2197)	(0.0246, 0.0547, 0.0948)	(0.0172, 0.0255, 0.0356)	VG Unavailable	(0.0039, 0.0239, 0.0646)	VG Unavailable	VG Unavailable	VG Unavailable	(0.0019, 0.0123, 0.0312)	(0.006, 0.0227, 0.0509)	(0.0, 0.0032, 0.0182)	VG Unavailable	VG Unavailable	(0.021, 0.0447, 0.0781)	(0.0077, 0.0208, 0.0421)	(0.0115, 0.0269, 0.051)	(0.0086, 0.0227, 0.0397)	(0.0012, 0.0134, 0.0361)	(0.0096, 0.0226, 0.0406)	(0.0111, 0.0304, 0.062)	(0.0017, 0.0193, 0.056)	VG Unavailable	VG Unavailable	VG Unavailable	VG Unavailable	VG Unavailable	VG Unavailable	(0.0047, 0.0082, 0.0123)	(0.0028, 0.0072, 0.0134)	VG Unavailable	VG Unavailable	VG Unavailable	(0.008, 0.0235, 0.0482)	VG Unavailable	VG Unavailable	(0.034, 0.0701, 0.1258)	VG Unavailable	VG Unavailable	(0.0006, 0.0097, 0.0307)	VG Unavailable	(0.0826, 0.1297, 0.1834)	VG Unavailable	(0.0044, 0.0209, 0.0496)	(0.0051, 0.0145, 0.0285)	VG Unavailable	VG Unavailable	(0.0512, 0.0986, 0.1668)	VG Unavailable	VG Unavailable	(0.0654, 0.1098, 0.1645)
ENSG00000152208	VG Unavailable	VG Unavailable	(0.003, 0.0225, 0.0638)	VG Unavailable	(0.0242, 0.0784, 0.1556)	VG Unavailable	VG Unavailable	VG Unavailable	(0.0024, 0.0065, 0.0122)	(0.0124, 0.0231, 0.0391)	(0.0013, 0.0035, 0.0066)	(0.0024, 0.0038, 0.0056)	(0.0042, 0.006, 0.0083)	(0.01, 0.0191, 0.0305)	(0.0, 0.0024, 0.0094)	(0.0297, 0.0456, 0.0643)	(0.0021, 0.005, 0.0092)	(0.0027, 0.0048, 0.0081)	(0.0031, 0.0068, 0.0111)	(0.0219, 0.0394, 0.0624)	(0.0123, 0.0234, 0.039)	VG Unavailable	VG Unavailable	VG Unavailable	VG Unavailable	VG Unavailable	VG Unavailable	VG Unavailable	VG Unavailable	VG Unavailable	VG Unavailable	VG Unavailable	VG Unavailable	VG Unavailable	VG Unavailable	(0.0249, 0.0561, 0.1008)	VG Unavailable	VG Unavailable	VG Unavailable	VG Unavailable	VG Unavailable	VG Unavailable	VG Unavailable	VG Unavailable	VG Unavailable	(0.0033, 0.0052, 0.0078)	VG Unavailable	VG Unavailable	VG Unavailable	VG Unavailable
ENSG00000152213	VG Unavailable	(0.0084, 0.0297, 0.0612)	VG Unavailable	VG Unavailable	VG Unavailable	VG Unavailable	VG Unavailable	VG Unavailable	VG Unavailable	VG Unavailable	VG Unavailable	VG Unavailable	VG Unavailable	VG Unavailable	VG Unavailable	VG Unavailable	VG Unavailable	VG Unavailable	VG Unavailable	VG Unavailable	VG Unavailable	VG Unavailable	VG Unavailable	VG Unavailable	VG Unavailable	VG Unavailable	VG Unavailable	VG Unavailable	VG Unavailable	VG Unavailable	(0.0275, 0.0468, 0.071)	VG Unavailable	(0.001, 0.0092, 0.0248)	VG Unavailable	VG Unavailable	VG Unavailable	VG Unavailable	VG Unavailable	VG Unavailable	VG Unavailable	VG Unavailable	VG Unavailable	(0.058, 0.1034, 0.1666)	(0.0024, 0.0085, 0.0176)	VG Unavailable	VG Unavailable	VG Unavailable	VG Unavailable	VG Unavailable	(0.0044, 0.0067, 0.0095)
ENSG00000152214	VG Unavailable	VG Unavailable	VG Unavailable	VG Unavailable	VG Unavailable	VG Unavailable	VG Unavailable	VG Unavailable	(0.0041, 0.0104, 0.0201)	(0.0, 0.0079, 0.0314)	(0.008, 0.0161, 0.0268)	(0.0025, 0.0039, 0.0057)	(0.0043, 0.0069, 0.0099)	(0.0063, 0.0135, 0.0232)	(0.0029, 0.0074, 0.0143)	(0.0048, 0.0161, 0.0339)	(0.0026, 0.0067, 0.0127)	(0.0043, 0.0084, 0.0144)	(0.019, 0.0397, 0.0667)	(0.0, 0.0049, 0.0195)	(0.0049, 0.0249, 0.0568)	VG Unavailable	VG Unavailable	VG Unavailable	VG Unavailable	VG Unavailable	VG Unavailable	VG Unavailable	VG Unavailable	VG Unavailable	VG Unavailable	VG Unavailable	VG Unavailable	VG Unavailable	VG Unavailable	VG Unavailable	VG Unavailable	VG Unavailable	VG Unavailable	VG Unavailable	VG Unavailable	VG Unavailable	VG Unavailable	VG Unavailable	VG Unavailable	VG Unavailable	VG Unavailable	VG Unavailable	VG Unavailable	VG Unavailable
ENSG00000152217	(0.0088, 0.0124, 0.0165)	(0.0107, 0.0158, 0.0218)	(0.0141, 0.0322, 0.0571)	(0.0112, 0.016, 0.0211)	(0.0119, 0.0192, 0.0282)	(0.0079, 0.0108, 0.0142)	(0.0, 0.0062, 0.0355)	(0.006, 0.01, 0.0151)	(0.0592, 0.0993, 0.1506)	(0.0437, 0.09, 0.1599)	(0.0329, 0.0624, 0.0994)	(0.024, 0.0344, 0.0465)	(0.0441, 0.0606, 0.0806)	(0.0326, 0.0534, 0.0787)	(0.0277, 0.0486, 0.0766)	(0.0288, 0.0627, 0.1106)	(0.0464, 0.086, 0.133)	(0.0337, 0.058, 0.0908)	VG Unavailable	VG Unavailable	(0.0256, 0.0646, 0.1214)	(0.0152, 0.0215, 0.029)	(0.0148, 0.0222, 0.0299)	(0.0117, 0.0178, 0.0244)	(0.0175, 0.0264, 0.0372)	(0.0155, 0.0216, 0.0283)	(0.0369, 0.0571, 0.0801)	(0.0107, 0.0182, 0.028)	(0.0051, 0.0196, 0.0464)	(0.0223, 0.0391, 0.0631)	(0.0011, 0.0164, 0.0537)	(0.0239, 0.039, 0.0575)	(0.0067, 0.0103, 0.0147)	(0.0129, 0.0189, 0.0256)	(0.0143, 0.0189, 0.0249)	(0.0045, 0.0095, 0.0169)	(0.0179, 0.0277, 0.0412)	(0.0211, 0.03, 0.0405)	(0.0169, 0.0296, 0.0456)	(0.0113, 0.0174, 0.0247)	(0.0081, 0.0129, 0.0188)	(0.005, 0.0147, 0.0299)	(0.0084, 0.0172, 0.0289)	(0.0606, 0.0832, 0.1122)	(0.0053, 0.0105, 0.0183)	(0.0065, 0.0139, 0.0232)	(0.0128, 0.0172, 0.0226)	(0.0034, 0.0084, 0.0155)	(0.0065, 0.0116, 0.019)	(0.0576, 0.0823, 0.1163)
ENSG00000152219	(0.0025, 0.0056, 0.0097)	(0.0049, 0.0086, 0.0136)	(0.0042, 0.0086, 0.0149)	(0.0044, 0.009, 0.0145)	(0.0016, 0.0062, 0.0132)	(0.0057, 0.0101, 0.0157)	(0.0004, 0.0235, 0.0885)	(0.0072, 0.0116, 0.0174)	(0.0003, 0.0041, 0.0117)	(0.0, 0.0034, 0.0147)	(0.0017, 0.0061, 0.0132)	(0.0038, 0.0093, 0.017)	(0.0001, 0.0024, 0.0074)	(0.0001, 0.0025, 0.0082)	(0.0, 0.0027, 0.0101)	(0.0027, 0.0106, 0.0221)	(0.0052, 0.0129, 0.0236)	(0.0026, 0.0066, 0.0127)	(0.0, 0.0, 0.0036)	(0.0146, 0.0322, 0.0571)	(0.0, 0.0034, 0.0146)	(0.0028, 0.0065, 0.0119)	(0.005, 0.0109, 0.0177)	(0.0079, 0.0138, 0.0218)	(0.0063, 0.0118, 0.0193)	(0.0051, 0.0093, 0.0144)	(0.0195, 0.0264, 0.0343)	(0.0029, 0.0077, 0.0139)	(0.0031, 0.0076, 0.0138)	(0.0039, 0.0191, 0.0481)	(0.008, 0.0144, 0.0224)	(0.0004, 0.005, 0.0146)	(0.0153, 0.0225, 0.0312)	(0.0026, 0.0056, 0.0096)	(0.0084, 0.0132, 0.0192)	(0.0079, 0.0161, 0.0271)	(0.0076, 0.0158, 0.0262)	(0.0082, 0.0172, 0.0286)	(0.0027, 0.0068, 0.0127)	(0.0046, 0.0092, 0.0153)	(0.009, 0.0148, 0.022)	(0.0106, 0.0228, 0.0382)	(0.0109, 0.019, 0.0297)	(0.0118, 0.0186, 0.0281)	(0.0035, 0.0081, 0.014)	(0.011, 0.017, 0.0246)	(0.0084, 0.0128, 0.0172)	(0.004, 0.0108, 0.0208)	(0.0035, 0.0121, 0.026)	(0.034, 0.0562, 0.0821)
ENSG00000152223	(0.0044, 0.0063, 0.0084)	(0.0039, 0.0065, 0.0097)	(0.0013, 0.0033, 0.0067)	(0.0044, 0.0073, 0.011)	(0.0025, 0.0057, 0.011)	(0.005, 0.0071, 0.0099)	(0.0008, 0.0119, 0.0389)	(0.0051, 0.0077, 0.011)	(0.0001, 0.0031, 0.0103)	(0.0048, 0.0184, 0.0411)	(0.0055, 0.0122, 0.0216)	(0.0017, 0.0038, 0.0067)	(0.0004, 0.0019, 0.0043)	(0.0045, 0.0097, 0.0168)	(0.0002, 0.0024, 0.0077)	(0.0023, 0.0096, 0.0221)	(0.0013, 0.0053, 0.0115)	(0.0038, 0.0092, 0.0174)	(0.0, 0.0007, 0.0082)	(0.0059, 0.016, 0.0316)	(0.0005, 0.0038, 0.0106)	(0.0024, 0.0046, 0.0075)	(0.0059, 0.0091, 0.0131)	(0.0031, 0.0057, 0.0088)	(0.0076, 0.0105, 0.0142)	(0.0033, 0.0054, 0.0079)	(0.0121, 0.0153, 0.0185)	(0.0017, 0.0038, 0.0064)	(0.0021, 0.0044, 0.0075)	(0.0034, 0.0118, 0.0269)	(0.0076, 0.0127, 0.0194)	(0.0022, 0.0079, 0.0169)	(0.0109, 0.0139, 0.0172)	(0.0046, 0.0068, 0.0096)	(0.0043, 0.0059, 0.0081)	(0.0041, 0.0075, 0.0121)	(0.0042, 0.0081, 0.0139)	(0.0019, 0.0047, 0.0086)	(0.0005, 0.0023, 0.0056)	(0.0035, 0.0051, 0.0072)	(0.0065, 0.0084, 0.0108)	(0.005, 0.0099, 0.0158)	(0.0039, 0.0078, 0.0133)	(0.0047, 0.0073, 0.0106)	(0.0033, 0.0065, 0.0106)	(0.0011, 0.0028, 0.0052)	(0.0056, 0.0074, 0.0095)	(0.0036, 0.0079, 0.0144)	(0.0037, 0.0085, 0.0153)	(0.0156, 0.0209, 0.0267)
ENSG00000152229	(0.0072, 0.0106, 0.0147)	(0.0105, 0.0171, 0.0242)	(0.0079, 0.015, 0.0238)	(0.007, 0.0116, 0.0183)	(0.0069, 0.0136, 0.0228)	(0.0079, 0.0128, 0.0192)	VG Unavailable	(0.0047, 0.0075, 0.0113)	(0.0138, 0.0652, 0.1484)	(0.0101, 0.053, 0.1184)	(0.0005, 0.0155, 0.0506)	VG Unavailable	VG Unavailable	(0.0025, 0.0233, 0.06)	(0.0035, 0.0279, 0.0725)	(0.0, 0.0, 0.0097)	(0.0131, 0.0347, 0.0712)	(0.0136, 0.0406, 0.0837)	(0.0057, 0.033, 0.085)	(0.0038, 0.0259, 0.0709)	(0.0, 0.0066, 0.0262)	(0.0035, 0.0078, 0.0131)	(0.0078, 0.0124, 0.018)	(0.0042, 0.0083, 0.0136)	(0.0062, 0.01, 0.0147)	(0.0072, 0.012, 0.0185)	(0.0062, 0.0094, 0.0138)	(0.0102, 0.0196, 0.0327)	(0.0066, 0.0173, 0.0326)	(0.0037, 0.0192, 0.0498)	(0.075, 0.1108, 0.1517)	(0.0034, 0.0076, 0.0137)	(0.0066, 0.0094, 0.0123)	(0.007, 0.0097, 0.0133)	(0.0087, 0.0131, 0.0182)	(0.0049, 0.0126, 0.0234)	(0.0032, 0.0086, 0.0171)	(0.0061, 0.0111, 0.0178)	(0.0033, 0.0093, 0.0183)	(0.0034, 0.0053, 0.0075)	(0.0038, 0.0056, 0.0076)	(0.0072, 0.0146, 0.025)	(0.0038, 0.0086, 0.0157)	(0.0044, 0.0065, 0.0087)	(0.0018, 0.0044, 0.0084)	(0.0029, 0.0074, 0.0138)	(0.0036, 0.0072, 0.0118)	(0.0033, 0.01, 0.021)	(0.0044, 0.0112, 0.0207)	(0.0191, 0.0227, 0.0268)
ENSG00000152234	(0.0031, 0.0045, 0.0062)	(0.0036, 0.0052, 0.0073)	(0.0104, 0.0147, 0.0198)	(0.0014, 0.0031, 0.0052)	(0.0023, 0.0048, 0.0081)	(0.0043, 0.0063, 0.0089)	(0.0, 0.005, 0.022)	(0.0036, 0.0055, 0.0077)	(0.0168, 0.0258, 0.037)	(0.012, 0.0215, 0.0348)	(0.0141, 0.0215, 0.0297)	(0.0063, 0.0091, 0.0125)	(0.0082, 0.0123, 0.0174)	(0.0098, 0.0149, 0.0211)	(0.0137, 0.0219, 0.0313)	(0.0228, 0.0339, 0.0481)	(0.0151, 0.0231, 0.0339)	(0.0082, 0.0126, 0.0187)	(0.0107, 0.0178, 0.0272)	(0.0185, 0.0313, 0.0486)	(0.0169, 0.0296, 0.0456)	(0.002, 0.0034, 0.0051)	(0.0034, 0.0051, 0.007)	(0.0058, 0.0085, 0.0118)	(0.0062, 0.0083, 0.0108)	(0.0068, 0.0092, 0.0118)	(0.0025, 0.0043, 0.0064)	(0.0138, 0.0173, 0.0216)	(0.0297, 0.0374, 0.0454)	(0.014, 0.0249, 0.0388)	(0.0018, 0.0039, 0.0069)	(0.0061, 0.0101, 0.0151)	(0.0017, 0.0029, 0.0044)	(0.0165, 0.0199, 0.0238)	(0.0027, 0.0039, 0.0054)	(0.0003, 0.0015, 0.0035)	(0.0071, 0.0103, 0.0141)	(0.0023, 0.004, 0.0063)	(0.0059, 0.0086, 0.0116)	(0.0031, 0.0042, 0.0057)	(0.0028, 0.0039, 0.0051)	(0.0009, 0.0025, 0.0051)	(0.0019, 0.0037, 0.0059)	(0.0012, 0.0024, 0.0042)	(0.0032, 0.0051, 0.0074)	(0.0008, 0.0016, 0.0027)	(0.004, 0.0052, 0.0068)	(0.0026, 0.0064, 0.012)	(0.0163, 0.0241, 0.0328)	(0.009, 0.0133, 0.0187)
ENSG00000152240	(0.0117, 0.0242, 0.0411)	(0.0087, 0.0254, 0.0506)	VG Unavailable	(0.0139, 0.035, 0.0662)	(0.0059, 0.0254, 0.0585)	(0.0288, 0.0491, 0.0733)	VG Unavailable	(0.0058, 0.0159, 0.0302)	VG Unavailable	VG Unavailable	VG Unavailable	(0.0045, 0.0171, 0.0376)	(0.0084, 0.022, 0.0442)	VG Unavailable	VG Unavailable	VG Unavailable	VG Unavailable	VG Unavailable	VG Unavailable	VG Unavailable	VG Unavailable	(0.0119, 0.0313, 0.0573)	(0.002, 0.0126, 0.0324)	(0.0209, 0.0395, 0.0675)	(0.0145, 0.0321, 0.059)	(0.0077, 0.0213, 0.0425)	(0.001, 0.0091, 0.0234)	VG Unavailable	VG Unavailable	VG Unavailable	(0.0, 0.0062, 0.0248)	VG Unavailable	(0.0174, 0.0325, 0.0527)	(0.017, 0.0496, 0.1094)	(0.0084, 0.0156, 0.0245)	(0.0, 0.0013, 0.0212)	(0.0035, 0.0294, 0.0807)	(0.0078, 0.0243, 0.0519)	(0.012, 0.0353, 0.0713)	(0.0145, 0.0296, 0.0523)	(0.0367, 0.0589, 0.0846)	(0.0022, 0.0174, 0.0485)	(0.0013, 0.0138, 0.0428)	(0.0003, 0.0068, 0.0217)	(0.0021, 0.0153, 0.0437)	(0.0069, 0.0235, 0.0526)	(0.0241, 0.0372, 0.0529)	(0.0, 0.0051, 0.0301)	(0.0, 0.007, 0.0338)	(0.0118, 0.0464, 0.1036)
ENSG00000152242	(0.0065, 0.0095, 0.013)	(0.0029, 0.0055, 0.0096)	(0.0023, 0.0071, 0.0146)	(0.0123, 0.018, 0.0253)	(0.0056, 0.011, 0.0187)	(0.0032, 0.0058, 0.0094)	(0.0, 0.0108, 0.0572)	(0.0049, 0.0086, 0.013)	(0.0043, 0.0126, 0.0268)	(0.011, 0.027, 0.0486)	(0.0068, 0.0131, 0.0231)	(0.0012, 0.0038, 0.0082)	(0.0013, 0.0038, 0.0079)	(0.0055, 0.0121, 0.0215)	(0.0051, 0.0117, 0.021)	(0.007, 0.0164, 0.0309)	(0.003, 0.0098, 0.0208)	(0.0043, 0.0104, 0.019)	(0.0073, 0.0148, 0.026)	(0.0078, 0.0218, 0.0406)	(0.0028, 0.0119, 0.0291)	(0.0049, 0.0094, 0.0149)	(0.0037, 0.0071, 0.0116)	(0.0006, 0.0034, 0.0085)	(0.0016, 0.0027, 0.0042)	(0.0005, 0.0027, 0.0066)	(0.0049, 0.0086, 0.0136)	(0.0036, 0.0072, 0.0119)	(0.0003, 0.0023, 0.0056)	(0.0008, 0.0107, 0.0317)	(0.0018, 0.0052, 0.0103)	(0.0017, 0.0089, 0.0218)	(0.0071, 0.0106, 0.0146)	(0.0044, 0.0066, 0.0089)	(0.0054, 0.0083, 0.0118)	(0.002, 0.0064, 0.0132)	(0.0055, 0.0127, 0.0232)	(0.0044, 0.0093, 0.0162)	(0.0039, 0.0091, 0.0166)	(0.0059, 0.0086, 0.0116)	(0.0078, 0.0106, 0.0138)	(0.0008, 0.0036, 0.0086)	(0.0034, 0.0079, 0.0148)	(0.0009, 0.0041, 0.0092)	(0.0046, 0.0099, 0.0166)	(0.0002, 0.0015, 0.0042)	(0.0079, 0.0111, 0.015)	(0.0033, 0.0082, 0.0159)	(0.0, 0.0013, 0.0062)	(0.008, 0.0122, 0.0174)
ENSG00000152253	(0.0061, 0.0075, 0.0092)	(0.0064, 0.0085, 0.0108)	(0.0225, 0.0308, 0.0401)	(0.0195, 0.0314, 0.0461)	(0.0101, 0.0163, 0.0236)	(0.0056, 0.0104, 0.0166)	(0.0, 0.0, 0.0154)	(0.0073, 0.0093, 0.0119)	(0.0066, 0.0151, 0.0283)	(0.0127, 0.026, 0.0423)	(0.0025, 0.0075, 0.0152)	(0.0071, 0.0215, 0.0419)	(0.0, 0.0003, 0.079)	(0.0126, 0.0226, 0.0355)	(0.0073, 0.0164, 0.0277)	(0.0128, 0.0231, 0.0358)	(0.0141, 0.0261, 0.0427)	(0.0068, 0.0173, 0.0339)	(0.0109, 0.0218, 0.0367)	(0.0037, 0.0102, 0.0201)	(0.0018, 0.0082, 0.0192)	(0.0075, 0.0131, 0.0203)	(0.013, 0.0175, 0.0224)	(0.0074, 0.0117, 0.017)	(0.006, 0.0096, 0.0144)	(0.0072, 0.0107, 0.0147)	(0.0577, 0.0771, 0.1009)	(0.0073, 0.0109, 0.0148)	(0.0061, 0.0103, 0.0153)	(0.0034, 0.0072, 0.013)	(0.0541, 0.0791, 0.1091)	(0.0103, 0.0202, 0.0341)	(0.0114, 0.0139, 0.0167)	(0.0096, 0.0155, 0.0228)	(0.0087, 0.0117, 0.0154)	(0.0053, 0.0102, 0.0173)	(0.0127, 0.0165, 0.0205)	(0.0063, 0.0097, 0.0137)	(0.0088, 0.0169, 0.028)	(0.0076, 0.0113, 0.0159)	(0.0083, 0.0115, 0.015)	(0.0054, 0.0087, 0.0132)	(0.011, 0.0164, 0.0228)	(0.0093, 0.0153, 0.0228)	(0.0101, 0.0139, 0.0185)	(0.0142, 0.0183, 0.0228)	(0.0104, 0.0132, 0.0165)	(0.0054, 0.0093, 0.0146)	(0.004, 0.0073, 0.0118)	VG Unavailable
ENSG00000152254	VG Unavailable	VG Unavailable	VG Unavailable	VG Unavailable	VG Unavailable	VG Unavailable	VG Unavailable	VG Unavailable	VG Unavailable	VG Unavailable	VG Unavailable	VG Unavailable	VG Unavailable	VG Unavailable	VG Unavailable	VG Unavailable	VG Unavailable	VG Unavailable	VG Unavailable	VG Unavailable	VG Unavailable	VG Unavailable	VG Unavailable	VG Unavailable	VG Unavailable	VG Unavailable	VG Unavailable	VG Unavailable	VG Unavailable	VG Unavailable	VG Unavailable	VG Unavailable	VG Unavailable	VG Unavailable	VG Unavailable	VG Unavailable	(0.015, 0.0218, 0.0297)	VG Unavailable	VG Unavailable	VG Unavailable	VG Unavailable	VG Unavailable	VG Unavailable	VG Unavailable	VG Unavailable	(0.0053, 0.0152, 0.029)	VG Unavailable	VG Unavailable	VG Unavailable	VG Unavailable
ENSG00000152256	(0.0102, 0.0145, 0.0195)	(0.0046, 0.0078, 0.0118)	(0.0009, 0.0033, 0.0072)	(0.0089, 0.0148, 0.0221)	(0.0036, 0.0087, 0.0163)	(0.0148, 0.02, 0.0257)	(0.0, 0.0088, 0.048)	(0.0122, 0.0187, 0.0264)	(0.0063, 0.024, 0.0495)	(0.003, 0.0178, 0.0469)	(0.009, 0.0292, 0.0611)	(0.0145, 0.0289, 0.0491)	(0.0064, 0.0169, 0.0335)	(0.0009, 0.0108, 0.0307)	(0.0279, 0.0533, 0.0895)	(0.0144, 0.0393, 0.0768)	(0.0077, 0.0251, 0.0511)	(0.0062, 0.019, 0.0405)	(0.0259, 0.058, 0.1009)	(0.0072, 0.0324, 0.0763)	(0.0052, 0.0211, 0.0511)	(0.0144, 0.0241, 0.036)	(0.0097, 0.0155, 0.0226)	(0.0125, 0.0196, 0.0283)	(0.0056, 0.0094, 0.0146)	(0.018, 0.0259, 0.0365)	(0.0152, 0.0205, 0.0267)	(0.0139, 0.0203, 0.0272)	(0.0268, 0.0371, 0.0502)	(0.0048, 0.0247, 0.0668)	(0.0153, 0.0222, 0.0316)	(0.0098, 0.0183, 0.0304)	(0.0198, 0.0276, 0.036)	(0.029, 0.0387, 0.0499)	(0.0128, 0.0197, 0.0281)	(0.0042, 0.0083, 0.0135)	(0.0119, 0.0206, 0.0316)	(0.0092, 0.0186, 0.032)	(0.0061, 0.0133, 0.0243)	(0.0051, 0.0067, 0.009)	(0.0063, 0.0083, 0.0105)	(0.0052, 0.0103, 0.0173)	(0.0089, 0.0167, 0.0275)	(0.0114, 0.0173, 0.0246)	(0.0039, 0.0083, 0.0148)	(0.0096, 0.0159, 0.024)	(0.0085, 0.0141, 0.0215)	(0.0025, 0.0101, 0.0227)	(0.0011, 0.0052, 0.0125)	(0.0315, 0.0404, 0.0517)
ENSG00000152270	(0.0036, 0.0059, 0.0087)	(0.004, 0.0076, 0.0122)	VG Unavailable	(0.0048, 0.0112, 0.0204)	(0.0059, 0.0176, 0.0351)	(0.0306, 0.0693, 0.1233)	(0.0, 0.0, 1.6663)	(0.0018, 0.0049, 0.0098)	VG Unavailable	VG Unavailable	VG Unavailable	(0.0045, 0.0084, 0.0134)	(0.0056, 0.0113, 0.0193)	(0.003, 0.0177, 0.0465)	VG Unavailable	VG Unavailable	(0.0125, 0.0393, 0.0803)	VG Unavailable	VG Unavailable	(0.0067, 0.0238, 0.0509)	(0.0086, 0.0402, 0.0938)	(0.0129, 0.0182, 0.025)	(0.0038, 0.0073, 0.0123)	(0.0018, 0.0098, 0.0241)	(0.0128, 0.0345, 0.0687)	(0.0094, 0.0166, 0.0257)	VG Unavailable	(0.0005, 0.0058, 0.017)	(0.0026, 0.0186, 0.0459)	VG Unavailable	(0.0143, 0.0432, 0.0875)	(0.0047, 0.0128, 0.0251)	(0.0042, 0.0068, 0.0101)	VG Unavailable	(0.0063, 0.0171, 0.033)	VG Unavailable	(0.0001, 0.0069, 0.0208)	(0.007, 0.018, 0.0342)	(0.0112, 0.0243, 0.0439)	VG Unavailable	VG Unavailable	(0.0011, 0.008, 0.0213)	(0.0007, 0.0062, 0.0177)	(0.0, 0.0027, 0.018)	(0.0, 0.0076, 0.0291)	(0.0069, 0.0123, 0.0186)	(0.0161, 0.0354, 0.0608)	VG Unavailable	(0.0004, 0.0138, 0.0461)	(0.0103, 0.0149, 0.0208)
ENSG00000152284	(0.004, 0.0053, 0.0068)	(0.0041, 0.0059, 0.0081)	(0.0, 0.0001, 0.0561)	(0.0067, 0.0089, 0.0112)	(0.0062, 0.0101, 0.0146)	(0.0069, 0.0086, 0.0105)	(0.0004, 0.0082, 0.026)	(0.0038, 0.0054, 0.0074)	(0.0, 0.0, 0.0402)	(0.0007, 0.0114, 0.0332)	(0.0035, 0.0106, 0.0216)	(0.0333, 0.0463, 0.064)	(0.0431, 0.0602, 0.0818)	(0.0063, 0.0153, 0.0283)	(0.006, 0.0178, 0.0365)	(0.0104, 0.0245, 0.0443)	(0.0024, 0.0096, 0.0218)	(0.0067, 0.0162, 0.0286)	(0.0021, 0.0098, 0.0242)	(0.0014, 0.011, 0.0268)	(0.0129, 0.0342, 0.0663)	(0.0051, 0.0079, 0.0109)	(0.0045, 0.0074, 0.0107)	(0.003, 0.0046, 0.0067)	(0.0048, 0.008, 0.0122)	(0.0032, 0.0047, 0.0062)	(0.0093, 0.0183, 0.0315)	(0.0017, 0.0036, 0.0063)	(0.0068, 0.0114, 0.0167)	(0.0017, 0.0062, 0.0143)	VG Unavailable	(0.0013, 0.005, 0.0118)	(0.0048, 0.0067, 0.009)	(0.0048, 0.0077, 0.0114)	(0.0033, 0.0048, 0.0064)	(0.0017, 0.0036, 0.0066)	(0.0109, 0.0231, 0.0407)	(0.0041, 0.0065, 0.0095)	(0.0019, 0.005, 0.0096)	(0.0021, 0.0043, 0.0073)	(0.0037, 0.0055, 0.0078)	(0.0011, 0.0044, 0.0106)	(0.0007, 0.0038, 0.0091)	(0.0061, 0.0103, 0.0159)	(0.0011, 0.004, 0.0085)	(0.0068, 0.0097, 0.0132)	(0.0047, 0.0061, 0.0076)	(0.0025, 0.0048, 0.0083)	(0.0033, 0.006, 0.0097)	(0.0275, 0.0413, 0.0574)
ENSG00000152291	(0.0055, 0.0065, 0.0076)	(0.0049, 0.006, 0.0072)	(0.0065, 0.0082, 0.0103)	(0.0032, 0.004, 0.005)	(0.0031, 0.0041, 0.0053)	(0.0065, 0.007, 0.0076)	(0.0025, 0.007, 0.0144)	(0.0045, 0.0056, 0.0067)	(0.0037, 0.0058, 0.0083)	(0.0035, 0.0055, 0.008)	(0.0021, 0.0034, 0.0047)	(0.0032, 0.0045, 0.0059)	(0.0035, 0.0049, 0.0066)	(0.0026, 0.0039, 0.0054)	(0.0032, 0.0047, 0.0064)	(0.0058, 0.0084, 0.0113)	(0.0033, 0.0048, 0.0066)	(0.0026, 0.0038, 0.005)	(0.0034, 0.0051, 0.0074)	(0.0045, 0.0068, 0.0096)	(0.0069, 0.0102, 0.0145)	(0.0052, 0.0065, 0.008)	(0.008, 0.0096, 0.0115)	(0.0044, 0.0057, 0.0071)	(0.0113, 0.0136, 0.016)	(0.0061, 0.0075, 0.0088)	(0.0098, 0.0115, 0.0135)	(0.006, 0.0076, 0.0093)	(0.0053, 0.0066, 0.0082)	(0.0055, 0.0086, 0.0128)	(0.0067, 0.0092, 0.0123)	(0.0233, 0.0304, 0.0383)	(0.0057, 0.0068, 0.008)	(0.0056, 0.0068, 0.0081)	(0.0046, 0.0056, 0.0066)	(0.0026, 0.0037, 0.0053)	(0.0101, 0.013, 0.0163)	(0.0053, 0.0072, 0.0091)	(0.0046, 0.0062, 0.0082)	(0.0087, 0.0103, 0.012)	(0.0096, 0.0112, 0.0129)	(0.007, 0.0096, 0.0128)	(0.0049, 0.0066, 0.0085)	(0.0035, 0.0046, 0.006)	(0.0062, 0.0079, 0.0097)	(0.0031, 0.0041, 0.0052)	(0.0063, 0.0074, 0.0086)	(0.0027, 0.004, 0.0055)	(0.0029, 0.0044, 0.0061)	(0.0043, 0.0051, 0.0061)
ENSG00000152292	VG Unavailable	VG Unavailable	VG Unavailable	VG Unavailable	VG Unavailable	VG Unavailable	VG Unavailable	VG Unavailable	VG Unavailable	VG Unavailable	VG Unavailable	(0.2465, 0.3862, 0.5374)	(0.2537, 0.4158, 0.6206)	VG Unavailable	VG Unavailable	VG Unavailable	VG Unavailable	VG Unavailable	VG Unavailable	VG Unavailable	VG Unavailable	VG Unavailable	(0.0027, 0.0098, 0.0222)	VG Unavailable	VG Unavailable	VG Unavailable	VG Unavailable	VG Unavailable	VG Unavailable	VG Unavailable	VG Unavailable	VG Unavailable	VG Unavailable	VG Unavailable	VG Unavailable	VG Unavailable	(0.0184, 0.0347, 0.0541)	VG Unavailable	VG Unavailable	VG Unavailable	VG Unavailable	VG Unavailable	(0.001, 0.0156, 0.0462)	VG Unavailable	VG Unavailable	(0.0151, 0.0222, 0.031)	(0.014, 0.0215, 0.0306)	VG Unavailable	VG Unavailable	VG Unavailable
ENSG00000152315	VG Unavailable	VG Unavailable	VG Unavailable	VG Unavailable	VG Unavailable	VG Unavailable	VG Unavailable	VG Unavailable	VG Unavailable	VG Unavailable	VG Unavailable	VG Unavailable	VG Unavailable	VG Unavailable	VG Unavailable	VG Unavailable	VG Unavailable	VG Unavailable	VG Unavailable	VG Unavailable	VG Unavailable	VG Unavailable	VG Unavailable	VG Unavailable	VG Unavailable	VG Unavailable	VG Unavailable	(0.0895, 0.1398, 0.1975)	VG Unavailable	VG Unavailable	VG Unavailable	VG Unavailable	VG Unavailable	VG Unavailable	VG Unavailable	VG Unavailable	VG Unavailable	VG Unavailable	VG Unavailable	VG Unavailable	VG Unavailable	VG Unavailable	VG Unavailable	VG Unavailable	VG Unavailable	(0.002, 0.004, 0.0068)	(0.017, 0.0293, 0.0459)	VG Unavailable	VG Unavailable	(0.1216, 0.1868, 0.2628)
ENSG00000152332	(0.0016, 0.0024, 0.0032)	(0.0017, 0.0024, 0.0033)	(0.0006, 0.0013, 0.0022)	(0.0011, 0.0023, 0.0036)	(0.0004, 0.0014, 0.0031)	(0.0023, 0.0035, 0.0049)	(0.0, 0.0028, 0.0125)	(0.0008, 0.0015, 0.0024)	(0.0006, 0.0014, 0.0026)	(0.0011, 0.0025, 0.0045)	(0.0016, 0.003, 0.005)	(0.0004, 0.0017, 0.0039)	(0.0004, 0.0017, 0.0039)	(0.0004, 0.0012, 0.0024)	(0.0007, 0.0017, 0.003)	(0.0002, 0.0009, 0.0021)	(0.0003, 0.0009, 0.0017)	(0.0014, 0.0027, 0.0044)	(0.0021, 0.0039, 0.0063)	(0.0008, 0.0019, 0.0039)	(0.0018, 0.0034, 0.0057)	(0.0012, 0.0023, 0.0037)	(0.0014, 0.0023, 0.0034)	(0.0031, 0.0047, 0.0067)	(0.0018, 0.0028, 0.004)	(0.0014, 0.0023, 0.0035)	(0.003, 0.0039, 0.0051)	(0.0006, 0.0017, 0.0032)	(0.0011, 0.0023, 0.0041)	(0.0, 0.0, 0.003)	(0.0008, 0.0015, 0.0026)	(0.002, 0.0036, 0.0055)	(0.0018, 0.0026, 0.0036)	(0.0058, 0.0072, 0.0087)	(0.0023, 0.0033, 0.0044)	(0.0015, 0.0037, 0.0067)	(0.0017, 0.0037, 0.0067)	(0.0009, 0.0018, 0.003)	(0.0017, 0.0032, 0.0052)	(0.0023, 0.0034, 0.0047)	(0.0034, 0.0046, 0.0061)	(0.0003, 0.0013, 0.0034)	(0.0006, 0.0016, 0.0029)	(0.0011, 0.0021, 0.0035)	(0.0015, 0.0028, 0.0045)	(0.0006, 0.0016, 0.0031)	(0.0011, 0.0018, 0.0027)	(0.001, 0.0029, 0.0056)	(0.0, 0.0009, 0.0034)	(0.0029, 0.0041, 0.0055)
ENSG00000152348	(0.1106, 0.1271, 0.146)	(0.121, 0.1412, 0.1635)	(0.096, 0.1219, 0.1495)	(0.1255, 0.1491, 0.1749)	(0.11, 0.1399, 0.1716)	(0.1527, 0.175, 0.1974)	(0.054, 0.1217, 0.2298)	(0.1041, 0.1234, 0.1442)	(0.1008, 0.135, 0.1743)	(0.0882, 0.1192, 0.1587)	(0.1092, 0.1378, 0.1709)	(0.0963, 0.1243, 0.1542)	(0.1069, 0.1408, 0.1767)	(0.0975, 0.1212, 0.1484)	(0.1146, 0.1511, 0.1896)	(0.0914, 0.1216, 0.1535)	(0.1, 0.1336, 0.1688)	(0.0993, 0.1272, 0.1565)	(0.0939, 0.1216, 0.1554)	(0.0838, 0.1152, 0.1523)	(0.0779, 0.1085, 0.1439)	(0.1307, 0.1553, 0.1846)	(0.106, 0.1266, 0.1494)	(0.122, 0.1449, 0.1716)	(0.0719, 0.0846, 0.0982)	(0.122, 0.1427, 0.1631)	(0.1137, 0.1317, 0.1521)	(0.1134, 0.1337, 0.1603)	(0.0946, 0.1138, 0.1358)	(0.0686, 0.1091, 0.1584)	(0.0589, 0.0803, 0.1039)	(0.0545, 0.0715, 0.091)	(0.0941, 0.1102, 0.1277)	(0.1469, 0.1671, 0.189)	(0.0895, 0.1044, 0.1196)	(0.1322, 0.1732, 0.2193)	(0.0858, 0.1049, 0.1252)	(0.0993, 0.1264, 0.1522)	(0.0773, 0.0976, 0.122)	(0.0917, 0.1068, 0.124)	(0.093, 0.1057, 0.12)	(0.0721, 0.0971, 0.1261)	(0.0767, 0.0989, 0.1233)	(0.0637, 0.0799, 0.099)	(0.1084, 0.1322, 0.1567)	(0.0103, 0.0135, 0.0165)	(0.0946, 0.1077, 0.1235)	(0.1137, 0.1518, 0.1989)	(0.096, 0.1307, 0.1694)	(0.1138, 0.1323, 0.154)
ENSG00000152359	(0.0283, 0.0356, 0.044)	(0.0463, 0.0596, 0.0752)	(0.03, 0.0429, 0.0578)	(0.0342, 0.0461, 0.0598)	(0.0299, 0.0441, 0.0627)	(0.0337, 0.0429, 0.0542)	(0.0075, 0.0592, 0.1526)	(0.0241, 0.0325, 0.0416)	(0.016, 0.0411, 0.08)	(0.0441, 0.0814, 0.1342)	(0.0497, 0.0756, 0.1086)	(0.0223, 0.0332, 0.0472)	(0.0215, 0.032, 0.045)	(0.0389, 0.0638, 0.0933)	(0.014, 0.0293, 0.0501)	(0.0238, 0.0465, 0.0777)	(0.0227, 0.0417, 0.071)	(0.0284, 0.0459, 0.0683)	(0.0213, 0.0413, 0.0687)	(0.0056, 0.018, 0.0381)	(0.0193, 0.036, 0.059)	(0.034, 0.0475, 0.0624)	(0.0375, 0.0492, 0.0631)	(0.0234, 0.0331, 0.045)	(0.0321, 0.0436, 0.0565)	(0.0329, 0.0442, 0.0577)	(0.0201, 0.0268, 0.0346)	(0.026, 0.0396, 0.056)	(0.0396, 0.0596, 0.084)	(0.0404, 0.0783, 0.1273)	(0.0176, 0.0252, 0.0343)	(0.0233, 0.0401, 0.0641)	(0.035, 0.0444, 0.0548)	(0.0129, 0.0223, 0.0347)	(0.0222, 0.0287, 0.0356)	(0.0198, 0.0305, 0.044)	(0.0348, 0.0482, 0.0642)	(0.0193, 0.0291, 0.0407)	(0.0253, 0.0402, 0.0567)	(0.0246, 0.0311, 0.0386)	(0.0265, 0.0341, 0.0424)	(0.0212, 0.0353, 0.0538)	(0.0256, 0.0384, 0.0537)	(0.0424, 0.0575, 0.0743)	(0.0323, 0.0441, 0.06)	(0.006, 0.009, 0.0127)	(0.04, 0.0493, 0.0597)	(0.0206, 0.0333, 0.0487)	(0.0238, 0.0394, 0.0586)	(0.0419, 0.0549, 0.0705)
ENSG00000152377	(0.003, 0.0039, 0.0049)	(0.0074, 0.0099, 0.0125)	(0.0081, 0.0114, 0.0155)	(0.0096, 0.0126, 0.016)	(0.0053, 0.0084, 0.0121)	(0.0058, 0.0075, 0.0094)	(0.0061, 0.0243, 0.056)	(0.0052, 0.0073, 0.0095)	(0.0012, 0.0021, 0.0032)	(0.0028, 0.0047, 0.0071)	(0.0031, 0.0048, 0.0067)	(0.0018, 0.0025, 0.0033)	(0.0019, 0.0025, 0.0033)	(0.003, 0.0045, 0.0063)	(0.0007, 0.0013, 0.002)	(0.0103, 0.0141, 0.0186)	(0.007, 0.0105, 0.0144)	(0.0033, 0.0055, 0.0086)	(0.0052, 0.008, 0.0109)	(0.004, 0.0065, 0.0098)	(0.028, 0.0381, 0.0501)	(0.0027, 0.004, 0.0057)	(0.0038, 0.006, 0.0085)	(0.0049, 0.0075, 0.0104)	(0.0073, 0.0136, 0.0224)	(0.0043, 0.0064, 0.0089)	(0.0159, 0.0187, 0.0221)	(0.0073, 0.0099, 0.0129)	(0.0249, 0.0329, 0.0417)	(0.0035, 0.0088, 0.016)	VG Unavailable	VG Unavailable	(0.0067, 0.0118, 0.0179)	(0.0386, 0.0455, 0.0533)	(0.0074, 0.0093, 0.0114)	(0.008, 0.0185, 0.0338)	(0.0079, 0.0148, 0.0238)	(0.0104, 0.0144, 0.0191)	(0.0062, 0.0097, 0.0144)	(0.0065, 0.0106, 0.0153)	(0.0044, 0.0063, 0.009)	(0.0022, 0.0065, 0.0131)	(0.0043, 0.0133, 0.0257)	(0.001, 0.0045, 0.0111)	(0.0045, 0.0079, 0.0121)	(0.0182, 0.023, 0.0283)	(0.0073, 0.0102, 0.0135)	(0.007, 0.0114, 0.0171)	(0.0028, 0.0051, 0.0081)	VG Unavailable
ENSG00000152380	VG Unavailable	VG Unavailable	VG Unavailable	VG Unavailable	VG Unavailable	VG Unavailable	VG Unavailable	VG Unavailable	VG Unavailable	VG Unavailable	VG Unavailable	VG Unavailable	VG Unavailable	VG Unavailable	VG Unavailable	VG Unavailable	VG Unavailable	VG Unavailable	VG Unavailable	VG Unavailable	VG Unavailable	VG Unavailable	VG Unavailable	VG Unavailable	VG Unavailable	VG Unavailable	VG Unavailable	VG Unavailable	VG Unavailable	VG Unavailable	VG Unavailable	VG Unavailable	(0.0368, 0.0654, 0.1008)	VG Unavailable	VG Unavailable	VG Unavailable	VG Unavailable	VG Unavailable	VG Unavailable	VG Unavailable	VG Unavailable	VG Unavailable	VG Unavailable	VG Unavailable	VG Unavailable	(0.0059, 0.0204, 0.0445)	VG Unavailable	VG Unavailable	VG Unavailable	(0.0661, 0.0945, 0.1294)
ENSG00000152382	(0.0126, 0.0162, 0.0208)	(0.0078, 0.0116, 0.0162)	(0.0008, 0.0031, 0.0074)	(0.0061, 0.0096, 0.0137)	(0.0071, 0.0126, 0.0188)	(0.0098, 0.0131, 0.017)	(0.0, 0.0059, 0.0231)	(0.0054, 0.0082, 0.0115)	(0.0, 0.002, 0.0073)	(0.0004, 0.0042, 0.0124)	(0.0003, 0.0024, 0.0068)	(0.0017, 0.0042, 0.0074)	(0.0027, 0.0053, 0.0089)	(0.0013, 0.0039, 0.0079)	(0.0015, 0.0047, 0.0095)	(0.0034, 0.0078, 0.014)	(0.0026, 0.0063, 0.0114)	(0.0038, 0.0077, 0.0133)	(0.0, 0.0012, 0.0087)	(0.003, 0.0087, 0.0168)	(0.0002, 0.003, 0.0094)	(0.0035, 0.0064, 0.0102)	(0.0043, 0.007, 0.0102)	(0.0091, 0.0128, 0.0173)	(0.0046, 0.0069, 0.0101)	(0.0063, 0.0091, 0.0126)	(0.0007, 0.0027, 0.0059)	(0.0041, 0.0084, 0.014)	(0.0032, 0.0067, 0.0117)	(0.0007, 0.0063, 0.0177)	(0.0001, 0.0015, 0.0048)	(0.0049, 0.0087, 0.0132)	(0.01, 0.0131, 0.0165)	(0.0068, 0.0105, 0.0149)	(0.0032, 0.0045, 0.0062)	(0.001, 0.0035, 0.0079)	(0.0046, 0.0092, 0.0157)	(0.0036, 0.0072, 0.0117)	(0.0027, 0.0053, 0.0089)	(0.0063, 0.0087, 0.0114)	(0.0091, 0.0118, 0.015)	(0.0016, 0.0042, 0.008)	(0.0052, 0.009, 0.0141)	(0.0058, 0.0098, 0.015)	(0.0035, 0.0063, 0.0102)	(0.0016, 0.0035, 0.0063)	(0.0029, 0.0048, 0.0068)	(0.0021, 0.0059, 0.0111)	(0.0068, 0.0131, 0.0218)	(0.03, 0.043, 0.0594)
ENSG00000152402	(0.0098, 0.014, 0.0187)	(0.0041, 0.0085, 0.0139)	(0.004, 0.0133, 0.0293)	(0.0199, 0.0408, 0.0697)	(0.0113, 0.0213, 0.0348)	(0.0227, 0.0377, 0.0555)	VG Unavailable	(0.0039, 0.0087, 0.0152)	(0.002, 0.0071, 0.0153)	(0.0, 0.0013, 0.0192)	(0.001, 0.0032, 0.0067)	(0.0031, 0.0084, 0.0169)	(0.0028, 0.0075, 0.0146)	(0.0033, 0.0083, 0.0166)	(0.0002, 0.0021, 0.0061)	(0.0023, 0.0105, 0.0254)	(0.0005, 0.0055, 0.0156)	(0.0016, 0.0048, 0.0094)	(0.0006, 0.0034, 0.0086)	(0.0116, 0.0271, 0.0499)	(0.0019, 0.0104, 0.0258)	(0.0102, 0.0252, 0.0474)	(0.0023, 0.0123, 0.0309)	(0.0053, 0.014, 0.0273)	(0.0, 0.0101, 0.0541)	(0.0002, 0.0044, 0.0133)	(0.0014, 0.0091, 0.0235)	(0.0032, 0.0149, 0.036)	(0.0075, 0.0148, 0.0248)	(0.0081, 0.0326, 0.0699)	VG Unavailable	(0.0, 0.0, 0.0664)	(0.0037, 0.0062, 0.0096)	(0.003, 0.0081, 0.0162)	(0.0169, 0.0259, 0.0368)	(0.0, 0.0033, 0.0121)	(0.0402, 0.0555, 0.0716)	(0.0052, 0.0141, 0.0263)	(0.0031, 0.0154, 0.0397)	(0.0225, 0.0441, 0.0726)	(0.0278, 0.0466, 0.0691)	(0.0, 0.0102, 0.04)	(0.0281, 0.0853, 0.1734)	(0.0088, 0.0183, 0.0306)	(0.0, 0.0013, 0.0715)	(0.0045, 0.0083, 0.0129)	(0.0142, 0.0235, 0.0347)	(0.0059, 0.0099, 0.0152)	(0.0041, 0.0099, 0.0193)	VG Unavailable
ENSG00000152404	(0.0055, 0.0071, 0.009)	(0.0046, 0.0065, 0.0089)	(0.0034, 0.0068, 0.0116)	(0.0047, 0.007, 0.0098)	(0.0025, 0.0052, 0.0087)	(0.0081, 0.0103, 0.0127)	(0.0011, 0.0079, 0.0183)	(0.0051, 0.0072, 0.0096)	(0.003, 0.0085, 0.0161)	(0.0012, 0.0059, 0.0149)	(0.0027, 0.0064, 0.0124)	(0.0091, 0.0147, 0.022)	(0.016, 0.0245, 0.0356)	(0.0079, 0.0145, 0.023)	(0.0059, 0.0125, 0.021)	(0.0055, 0.0117, 0.0198)	(0.0092, 0.0162, 0.0249)	(0.0075, 0.0135, 0.0209)	(0.0064, 0.0126, 0.0207)	(0.0042, 0.0106, 0.0194)	(0.0041, 0.009, 0.0156)	(0.0058, 0.0087, 0.0121)	(0.0026, 0.0047, 0.0076)	(0.0059, 0.0088, 0.0121)	(0.0042, 0.0067, 0.0097)	(0.0069, 0.0099, 0.0134)	(0.0048, 0.0082, 0.0122)	(0.0053, 0.0087, 0.0128)	(0.0048, 0.0087, 0.0133)	(0.0011, 0.0047, 0.0102)	(0.0065, 0.0116, 0.0186)	(0.0017, 0.0055, 0.0115)	(0.0063, 0.0087, 0.0115)	(0.009, 0.012, 0.0157)	(0.0049, 0.0064, 0.0082)	(0.0015, 0.0034, 0.0059)	(0.0016, 0.0052, 0.0111)	(0.0043, 0.0071, 0.0106)	(0.005, 0.0084, 0.0128)	(0.0059, 0.008, 0.0106)	(0.0053, 0.0072, 0.0095)	(0.0029, 0.0063, 0.0117)	(0.008, 0.0137, 0.0208)	(0.0068, 0.0105, 0.0153)	(0.0064, 0.01, 0.015)	(0.005, 0.0076, 0.0105)	(0.0048, 0.0067, 0.0089)	(0.0007, 0.0026, 0.0058)	(0.0008, 0.0031, 0.0068)	(0.0195, 0.0258, 0.0335)
ENSG00000152409	(0.0029, 0.0047, 0.0069)	(0.0024, 0.0048, 0.0082)	(0.0004, 0.003, 0.0079)	(0.0028, 0.0053, 0.0085)	(0.0, 0.0006, 0.0057)	(0.0018, 0.003, 0.0049)	(0.0, 0.0021, 0.0174)	(0.0013, 0.0031, 0.006)	(0.0, 0.0, 0.007)	(0.0047, 0.0144, 0.0308)	(0.0038, 0.0093, 0.0175)	(0.001, 0.0036, 0.0078)	(0.0014, 0.0041, 0.008)	(0.0, 0.0013, 0.0091)	(0.0002, 0.0033, 0.0095)	(0.0004, 0.0041, 0.0116)	(0.0042, 0.0113, 0.021)	(0.0013, 0.0053, 0.0118)	(0.0003, 0.0052, 0.0159)	(0.001, 0.0074, 0.0193)	(0.0014, 0.0069, 0.0165)	(0.0028, 0.0046, 0.0071)	(0.002, 0.0041, 0.0068)	(0.0009, 0.0024, 0.0043)	(0.0027, 0.0054, 0.0093)	(0.0023, 0.0035, 0.0052)	(0.0026, 0.005, 0.0079)	(0.0023, 0.0053, 0.0096)	(0.0019, 0.0057, 0.0113)	(0.0022, 0.0102, 0.0244)	(0.0029, 0.0078, 0.0155)	(0.0004, 0.0054, 0.0162)	(0.0043, 0.007, 0.0105)	(0.001, 0.0023, 0.0043)	(0.0036, 0.0056, 0.0078)	(0.001, 0.0024, 0.0042)	(0.0055, 0.0097, 0.015)	(0.0012, 0.0036, 0.008)	(0.0014, 0.0039, 0.0074)	(0.0038, 0.0057, 0.008)	(0.0022, 0.0035, 0.0052)	(0.001, 0.0038, 0.0084)	(0.0006, 0.0033, 0.0081)	(0.0018, 0.0055, 0.012)	(0.0006, 0.0026, 0.006)	(0.0009, 0.002, 0.0037)	(0.0023, 0.0038, 0.0055)	(0.0023, 0.0053, 0.0097)	(0.0031, 0.0071, 0.0131)	(0.0076, 0.0154, 0.0253)
ENSG00000152413	VG Unavailable	(0.0069, 0.0164, 0.0296)	VG Unavailable	(0.0251, 0.0478, 0.0772)	(0.0237, 0.0587, 0.115)	VG Unavailable	VG Unavailable	(0.0219, 0.0385, 0.0586)	(0.0005, 0.0047, 0.014)	(0.0, 0.0051, 0.0272)	(0.0004, 0.005, 0.0157)	(0.0039, 0.0094, 0.0185)	(0.0008, 0.0057, 0.0158)	(0.0008, 0.0045, 0.0112)	(0.0059, 0.0137, 0.0238)	(0.0024, 0.0101, 0.0221)	(0.0071, 0.0245, 0.0533)	(0.0009, 0.0048, 0.0127)	(0.0009, 0.0074, 0.0203)	VG Unavailable	VG Unavailable	(0.0146, 0.0351, 0.0687)	(0.0078, 0.0302, 0.0667)	(0.0056, 0.0187, 0.0373)	(0.0126, 0.025, 0.0451)	(0.011, 0.0234, 0.0408)	(0.0, 0.0, 0.0133)	(0.0019, 0.0048, 0.0091)	(0.0038, 0.0081, 0.0144)	VG Unavailable	(0.0434, 0.0945, 0.1661)	VG Unavailable	(0.0258, 0.0433, 0.0647)	(0.0066, 0.0109, 0.0167)	(0.0179, 0.031, 0.0499)	(0.006, 0.013, 0.0225)	VG Unavailable	(0.0032, 0.0214, 0.056)	(0.0064, 0.0144, 0.0249)	(0.0124, 0.0215, 0.0334)	(0.0222, 0.0357, 0.0531)	VG Unavailable	VG Unavailable	VG Unavailable	(0.0053, 0.0163, 0.0331)	(0.0044, 0.0088, 0.0152)	(0.0134, 0.0192, 0.0258)	(0.0116, 0.03, 0.0616)	(0.0, 0.006, 0.0309)	VG Unavailable
ENSG00000152422	(0.0171, 0.0303, 0.0485)	(0.0015, 0.0102, 0.0262)	(0.0016, 0.0138, 0.04)	(0.0089, 0.02, 0.0339)	(0.0074, 0.0193, 0.0378)	(0.0226, 0.0392, 0.0601)	VG Unavailable	(0.0105, 0.0243, 0.0445)	VG Unavailable	VG Unavailable	VG Unavailable	VG Unavailable	VG Unavailable	VG Unavailable	VG Unavailable	(0.0, 0.0216, 0.0834)	VG Unavailable	(0.0393, 0.082, 0.146)	(0.0131, 0.0459, 0.1023)	VG Unavailable	(0.0212, 0.0691, 0.1416)	(0.0001, 0.0095, 0.0357)	(0.0083, 0.0211, 0.0401)	(0.0074, 0.0227, 0.0517)	(0.0107, 0.0246, 0.0423)	(0.0104, 0.0271, 0.0498)	(0.0003, 0.0043, 0.013)	(0.0009, 0.0089, 0.0239)	(0.0111, 0.0283, 0.0563)	(0.003, 0.0329, 0.1038)	(0.0, 0.0016, 0.0138)	VG Unavailable	(0.0073, 0.018, 0.034)	(0.0243, 0.05, 0.089)	(0.0107, 0.0208, 0.0344)	VG Unavailable	VG Unavailable	(0.016, 0.0376, 0.0727)	(0.0073, 0.0248, 0.0556)	(0.0136, 0.0247, 0.0392)	(0.0234, 0.0393, 0.0591)	(0.0, 0.0092, 0.0346)	(0.0009, 0.0131, 0.0398)	(0.0021, 0.0103, 0.0258)	(0.0037, 0.0182, 0.044)	(0.0892, 0.1124, 0.1372)	(0.0141, 0.0278, 0.0491)	(0.0, 0.0, 0.2317)	(0.0, 0.0099, 0.0368)	(0.0214, 0.0372, 0.0579)
ENSG00000152430	VG Unavailable	VG Unavailable	VG Unavailable	VG Unavailable	VG Unavailable	VG Unavailable	VG Unavailable	VG Unavailable	VG Unavailable	VG Unavailable	VG Unavailable	VG Unavailable	VG Unavailable	VG Unavailable	VG Unavailable	VG Unavailable	VG Unavailable	VG Unavailable	VG Unavailable	VG Unavailable	VG Unavailable	VG Unavailable	VG Unavailable	VG Unavailable	VG Unavailable	VG Unavailable	VG Unavailable	VG Unavailable	VG Unavailable	VG Unavailable	VG Unavailable	VG Unavailable	VG Unavailable	VG Unavailable	VG Unavailable	VG Unavailable	VG Unavailable	VG Unavailable	VG Unavailable	VG Unavailable	VG Unavailable	VG Unavailable	VG Unavailable	VG Unavailable	VG Unavailable	(0.0018, 0.0049, 0.0097)	VG Unavailable	VG Unavailable	VG Unavailable	VG Unavailable
ENSG00000152433	(0.0139, 0.0212, 0.0313)	(0.0089, 0.0156, 0.0247)	(0.0016, 0.0059, 0.0131)	(0.0019, 0.0091, 0.0231)	(0.0036, 0.0151, 0.0318)	(0.0058, 0.0114, 0.0189)	VG Unavailable	(0.0009, 0.0057, 0.0144)	(0.0, 0.0, 0.1466)	(0.0009, 0.0181, 0.0526)	(0.0025, 0.0112, 0.0274)	(0.0, 0.0005, 0.0113)	(0.0024, 0.0074, 0.0156)	(0.0005, 0.0074, 0.0217)	(0.0028, 0.0122, 0.0291)	(0.0086, 0.0249, 0.0539)	(0.0, 0.0052, 0.0225)	(0.0051, 0.0155, 0.0323)	(0.0, 0.0078, 0.0293)	(0.0044, 0.0235, 0.0603)	(0.0002, 0.0095, 0.0304)	(0.006, 0.0141, 0.0256)	(0.002, 0.0097, 0.0225)	(0.0067, 0.0143, 0.025)	(0.0066, 0.0139, 0.0236)	(0.0024, 0.0074, 0.016)	(0.0007, 0.0039, 0.01)	(0.0, 0.0032, 0.0136)	(0.0012, 0.0067, 0.0163)	(0.0, 0.0013, 0.05)	(0.0007, 0.0056, 0.0148)	VG Unavailable	(0.0027, 0.0094, 0.021)	(0.0051, 0.0101, 0.0162)	(0.0157, 0.0259, 0.0404)	(0.0, 0.0035, 0.0252)	VG Unavailable	(0.0048, 0.0131, 0.0263)	(0.0004, 0.0043, 0.013)	(0.0026, 0.0083, 0.0193)	(0.0154, 0.0242, 0.0343)	(0.0, 0.0016, 0.0229)	(0.0005, 0.0102, 0.033)	(0.0026, 0.0089, 0.0189)	(0.0064, 0.0175, 0.035)	(0.0115, 0.0174, 0.0244)	(0.0015, 0.0051, 0.0106)	(0.0, 0.0056, 0.0337)	(0.0066, 0.0244, 0.0555)	VG Unavailable
ENSG00000152439	(0.0296, 0.0374, 0.0457)	(0.0353, 0.0455, 0.0569)	(0.023, 0.0329, 0.0439)	(0.0464, 0.0643, 0.0842)	(0.037, 0.055, 0.0783)	(0.0428, 0.0566, 0.0712)	(0.0135, 0.0572, 0.1426)	(0.0337, 0.0428, 0.0535)	(0.005, 0.015, 0.0307)	(0.0099, 0.0234, 0.045)	(0.0065, 0.0146, 0.0261)	(0.0133, 0.0223, 0.0327)	(0.0065, 0.0118, 0.0182)	(0.0043, 0.0108, 0.0208)	(0.002, 0.0071, 0.0155)	(0.007, 0.0169, 0.0316)	(0.0097, 0.0197, 0.0341)	(0.0081, 0.0172, 0.0291)	(0.0167, 0.0328, 0.0538)	(0.0174, 0.0379, 0.0694)	(0.0225, 0.0414, 0.0687)	(0.0201, 0.0286, 0.0387)	(0.0209, 0.03, 0.0405)	(0.0198, 0.0279, 0.0379)	(0.0314, 0.043, 0.0567)	(0.0212, 0.028, 0.0368)	(0.0216, 0.0269, 0.033)	(0.0243, 0.0348, 0.0475)	(0.0144, 0.023, 0.0336)	(0.0095, 0.0329, 0.0714)	(0.0308, 0.0442, 0.0615)	(0.0942, 0.1477, 0.2118)	(0.0349, 0.0439, 0.0538)	(0.0148, 0.0217, 0.0295)	(0.0407, 0.0513, 0.0633)	(0.0298, 0.0452, 0.0636)	(0.0422, 0.0643, 0.0923)	(0.0209, 0.0315, 0.0435)	(0.0164, 0.0238, 0.0327)	(0.0262, 0.0342, 0.0427)	(0.023, 0.0291, 0.0362)	(0.0314, 0.0488, 0.0703)	(0.0196, 0.0331, 0.0493)	(0.0187, 0.0275, 0.038)	(0.0228, 0.0324, 0.0446)	(0.0113, 0.0166, 0.0233)	(0.0197, 0.0247, 0.0303)	(0.0325, 0.0538, 0.0792)	(0.0339, 0.0559, 0.0857)	(0.0481, 0.0675, 0.09)
ENSG00000152443	(0.0106, 0.0165, 0.024)	(0.0025, 0.0072, 0.0146)	(0.0008, 0.0052, 0.0143)	(0.018, 0.0289, 0.0407)	(0.0003, 0.0051, 0.0153)	(0.0135, 0.0224, 0.0325)	(0.0, 0.0, 0.0878)	(0.0055, 0.0102, 0.0162)	(0.0, 0.0035, 0.0137)	(0.0086, 0.0205, 0.0369)	(0.0044, 0.0123, 0.0232)	(0.0029, 0.0061, 0.0104)	(0.0007, 0.0028, 0.0063)	(0.0047, 0.0114, 0.0207)	(0.0, 0.0014, 0.0109)	(0.0003, 0.006, 0.0192)	(0.0006, 0.0053, 0.0167)	(0.0028, 0.0087, 0.0178)	(0.0, 0.0033, 0.0143)	(0.0016, 0.0108, 0.0284)	(0.0001, 0.0049, 0.0168)	(0.0055, 0.0108, 0.0179)	(0.0001, 0.0024, 0.009)	(0.0045, 0.0097, 0.0169)	(0.003, 0.0076, 0.0139)	(0.0008, 0.004, 0.0095)	(0.0, 0.0013, 0.008)	(0.0021, 0.008, 0.0181)	(0.0038, 0.0103, 0.0205)	(0.0081, 0.0242, 0.0489)	(0.0007, 0.0047, 0.0131)	(0.0029, 0.0106, 0.0218)	(0.0091, 0.0147, 0.0218)	(0.0088, 0.0147, 0.0224)	(0.0088, 0.0141, 0.0203)	(0.0006, 0.0038, 0.0109)	(0.0076, 0.0208, 0.0374)	(0.0038, 0.0083, 0.0145)	(0.0016, 0.0051, 0.0107)	(0.01, 0.0161, 0.0234)	(0.012, 0.0173, 0.0239)	(0.0038, 0.0102, 0.0218)	(0.0017, 0.0059, 0.0134)	(0.0034, 0.0077, 0.014)	(0.0015, 0.0064, 0.015)	(0.003, 0.0069, 0.0128)	(0.0017, 0.0036, 0.0062)	(0.0, 0.0, 0.016)	(0.0, 0.0001, 0.1857)	(0.0149, 0.0234, 0.0342)
ENSG00000152454	(0.0376, 0.0605, 0.0896)	(0.0049, 0.02, 0.0442)	VG Unavailable	VG Unavailable	VG Unavailable	VG Unavailable	VG Unavailable	(0.0183, 0.0387, 0.0668)	VG Unavailable	VG Unavailable	VG Unavailable	VG Unavailable	VG Unavailable	VG Unavailable	VG Unavailable	VG Unavailable	VG Unavailable	VG Unavailable	VG Unavailable	VG Unavailable	VG Unavailable	VG Unavailable	VG Unavailable	(0.0179, 0.0398, 0.0709)	VG Unavailable	(0.0011, 0.0107, 0.0307)	VG Unavailable	(0.0021, 0.015, 0.0383)	(0.024, 0.0431, 0.0722)	VG Unavailable	(0.0139, 0.0343, 0.0662)	VG Unavailable	(0.0276, 0.0502, 0.0793)	VG Unavailable	(0.0339, 0.0588, 0.0909)	(0.0, 0.006, 0.0424)	VG Unavailable	VG Unavailable	VG Unavailable	(0.0172, 0.0279, 0.0415)	(0.0155, 0.0284, 0.043)	VG Unavailable	(0.0022, 0.0178, 0.0537)	(0.0044, 0.0205, 0.0467)	VG Unavailable	(0.0055, 0.0181, 0.0384)	(0.0115, 0.0225, 0.039)	VG Unavailable	VG Unavailable	VG Unavailable
ENSG00000152455	(0.0123, 0.0234, 0.0372)	(0.02, 0.0341, 0.0516)	(0.0068, 0.0208, 0.0453)	(0.0305, 0.0576, 0.0933)	(0.0156, 0.0372, 0.0675)	(0.0156, 0.0279, 0.0442)	VG Unavailable	(0.015, 0.0292, 0.0493)	VG Unavailable	VG Unavailable	(0.0187, 0.0505, 0.1002)	(0.0038, 0.0149, 0.0332)	(0.0023, 0.0116, 0.0277)	(0.0251, 0.0588, 0.1098)	VG Unavailable	VG Unavailable	VG Unavailable	VG Unavailable	VG Unavailable	VG Unavailable	VG Unavailable	(0.0065, 0.0185, 0.0369)	(0.0052, 0.0142, 0.0267)	(0.0094, 0.0214, 0.0376)	(0.0121, 0.0215, 0.0327)	(0.0162, 0.0271, 0.0431)	(0.0036, 0.0086, 0.0156)	(0.0187, 0.04, 0.072)	VG Unavailable	VG Unavailable	(0.0053, 0.0114, 0.0207)	VG Unavailable	(0.0276, 0.0413, 0.0575)	(0.0246, 0.0462, 0.0759)	(0.0192, 0.0298, 0.043)	(0.0008, 0.0152, 0.0459)	VG Unavailable	(0.009, 0.0224, 0.0423)	(0.0127, 0.0331, 0.0631)	(0.0096, 0.0209, 0.0358)	(0.0118, 0.0225, 0.0377)	(0.0029, 0.017, 0.0392)	(0.0132, 0.0265, 0.0464)	(0.0106, 0.0211, 0.0346)	(0.0083, 0.0204, 0.0383)	(0.0031, 0.0057, 0.0088)	(0.0193, 0.0294, 0.0426)	(0.0067, 0.0295, 0.0639)	(0.0008, 0.0103, 0.0295)	(0.0501, 0.0803, 0.1189)
ENSG00000152457	(0.0048, 0.0094, 0.0154)	(0.0184, 0.028, 0.0392)	(0.0017, 0.0086, 0.0196)	(0.0131, 0.0239, 0.0366)	(0.0078, 0.0177, 0.0332)	(0.0141, 0.0222, 0.0326)	(0.0001, 0.0167, 0.066)	(0.0066, 0.0127, 0.0207)	(0.0039, 0.0161, 0.0343)	(0.0105, 0.0273, 0.0528)	(0.0177, 0.0342, 0.0568)	(0.0132, 0.0212, 0.0305)	(0.013, 0.0209, 0.0302)	(0.005, 0.0157, 0.0303)	(0.0184, 0.0352, 0.058)	(0.0128, 0.0296, 0.0527)	(0.007, 0.0206, 0.043)	(0.0128, 0.0245, 0.0402)	(0.0067, 0.0204, 0.0429)	(0.0022, 0.0145, 0.0396)	(0.0039, 0.0172, 0.0382)	(0.0088, 0.0158, 0.0263)	(0.0065, 0.0117, 0.0191)	(0.0042, 0.0101, 0.0196)	(0.0059, 0.01, 0.0153)	(0.012, 0.0188, 0.0284)	(0.0051, 0.0087, 0.0136)	(0.0136, 0.0243, 0.0394)	(0.008, 0.0204, 0.0364)	(0.0214, 0.0541, 0.0979)	(0.0056, 0.0103, 0.0164)	(0.0063, 0.023, 0.0499)	(0.011, 0.0171, 0.0249)	(0.0087, 0.0178, 0.0311)	(0.0104, 0.0155, 0.0218)	(0.0108, 0.0247, 0.0452)	(0.015, 0.0283, 0.0484)	(0.0104, 0.0181, 0.0282)	(0.0111, 0.0193, 0.0301)	(0.0079, 0.0134, 0.0204)	(0.0111, 0.017, 0.0248)	(0.0056, 0.0138, 0.026)	(0.0072, 0.0156, 0.0261)	(0.0113, 0.0199, 0.0304)	(0.0085, 0.0162, 0.0268)	(0.0032, 0.0052, 0.0082)	(0.0135, 0.0196, 0.0268)	(0.0007, 0.0072, 0.0195)	(0.0018, 0.0078, 0.0173)	(0.044, 0.0605, 0.0799)
ENSG00000152463	(0.0304, 0.0518, 0.078)	(0.039, 0.0585, 0.0855)	VG Unavailable	(0.0294, 0.0537, 0.0904)	(0.02, 0.0423, 0.0758)	(0.0259, 0.0392, 0.0563)	VG Unavailable	(0.0242, 0.0494, 0.0828)	VG Unavailable	VG Unavailable	VG Unavailable	VG Unavailable	VG Unavailable	VG Unavailable	VG Unavailable	VG Unavailable	VG Unavailable	VG Unavailable	VG Unavailable	VG Unavailable	VG Unavailable	VG Unavailable	VG Unavailable	(0.0498, 0.0775, 0.1161)	(0.0461, 0.0684, 0.097)	(0.0379, 0.0527, 0.0699)	(0.0184, 0.031, 0.0459)	VG Unavailable	VG Unavailable	(0.0026, 0.032, 0.0953)	VG Unavailable	VG Unavailable	(0.0395, 0.0548, 0.0732)	VG Unavailable	(0.0393, 0.0498, 0.0615)	VG Unavailable	VG Unavailable	VG Unavailable	(0.0142, 0.0332, 0.0638)	(0.0237, 0.0575, 0.1057)	VG Unavailable	(0.126, 0.2033, 0.2963)	(0.0283, 0.0738, 0.1484)	(0.0329, 0.0452, 0.0594)	VG Unavailable	(0.0076, 0.0117, 0.0168)	VG Unavailable	VG Unavailable	(0.0006, 0.0255, 0.0892)	(0.0448, 0.0546, 0.0649)
ENSG00000152464	(0.0073, 0.0096, 0.0122)	(0.0095, 0.0127, 0.0162)	(0.0014, 0.0038, 0.0073)	(0.0033, 0.0057, 0.0088)	(0.0015, 0.0038, 0.0072)	(0.0045, 0.007, 0.0099)	(0.0, 0.0028, 0.0214)	(0.0058, 0.0084, 0.0114)	(0.002, 0.0065, 0.0127)	(0.0006, 0.0052, 0.0134)	(0.0022, 0.0055, 0.0102)	(0.0056, 0.0085, 0.0128)	(0.0044, 0.0072, 0.0109)	(0.0011, 0.0039, 0.0079)	(0.0013, 0.005, 0.0104)	(0.0018, 0.0057, 0.0121)	(0.0011, 0.0043, 0.0091)	(0.0035, 0.0071, 0.012)	(0.004, 0.0102, 0.0205)	(0.0002, 0.0038, 0.0122)	(0.0047, 0.0102, 0.0177)	(0.0014, 0.0031, 0.0052)	(0.0005, 0.0016, 0.0032)	(0.0014, 0.0031, 0.0055)	(0.0009, 0.0024, 0.0043)	(0.0004, 0.0015, 0.0031)	(0.0016, 0.0027, 0.0042)	(0.0006, 0.0026, 0.0062)	(0.0018, 0.0042, 0.0078)	(0.0, 0.0, 0.0033)	(0.001, 0.0026, 0.0052)	(0.0052, 0.0096, 0.0151)	(0.0012, 0.0026, 0.0045)	(0.002, 0.0038, 0.0062)	(0.0017, 0.003, 0.0045)	(0.0003, 0.0017, 0.0044)	(0.0014, 0.0036, 0.0067)	(0.0014, 0.0032, 0.0061)	(0.0008, 0.0022, 0.0045)	(0.0028, 0.0043, 0.0064)	(0.0015, 0.0028, 0.0045)	(0.0, 0.0008, 0.0037)	(0.0001, 0.0013, 0.0041)	(0.0006, 0.0018, 0.004)	(0.0017, 0.0037, 0.0066)	(0.0012, 0.002, 0.0029)	(0.0025, 0.0039, 0.0054)	(0.0004, 0.0018, 0.0047)	(0.0024, 0.0058, 0.0109)	(0.0064, 0.0111, 0.0167)
ENSG00000152465	(0.0079, 0.0105, 0.0133)	(0.0099, 0.0131, 0.0168)	(0.0014, 0.0039, 0.0074)	(0.0033, 0.0056, 0.0087)	(0.0018, 0.0042, 0.0072)	(0.0046, 0.007, 0.0099)	(0.0, 0.0023, 0.0239)	(0.0064, 0.0092, 0.0125)	(0.0023, 0.0067, 0.0139)	(0.0004, 0.0046, 0.0135)	(0.0017, 0.0049, 0.0098)	(0.0057, 0.0091, 0.0131)	(0.005, 0.0079, 0.0118)	(0.0007, 0.0029, 0.0064)	(0.0015, 0.0048, 0.0103)	(0.0009, 0.0044, 0.0106)	(0.0009, 0.0037, 0.0082)	(0.0048, 0.0093, 0.0152)	(0.0068, 0.0154, 0.0267)	(0.0003, 0.0042, 0.0126)	(0.006, 0.0125, 0.0215)	(0.0018, 0.0035, 0.0061)	(0.001, 0.0022, 0.0041)	(0.0021, 0.0039, 0.0064)	(0.0016, 0.0032, 0.0053)	(0.0005, 0.0015, 0.0032)	(0.0019, 0.0032, 0.0047)	(0.0008, 0.0029, 0.0066)	(0.0027, 0.0055, 0.0092)	(0.0, 0.0, 0.0045)	(0.0016, 0.0037, 0.007)	(0.0066, 0.0113, 0.0174)	(0.0012, 0.0027, 0.0048)	(0.0022, 0.004, 0.0065)	(0.0019, 0.0033, 0.005)	(0.0004, 0.0018, 0.0045)	(0.0019, 0.0045, 0.0076)	(0.0012, 0.0031, 0.0057)	(0.0011, 0.0027, 0.0054)	(0.003, 0.0046, 0.0068)	(0.0017, 0.0029, 0.0046)	(0.0, 0.0005, 0.0048)	(0.0001, 0.0015, 0.0042)	(0.0009, 0.0024, 0.0047)	(0.002, 0.0043, 0.0075)	(0.0013, 0.0021, 0.0032)	(0.0025, 0.0038, 0.0056)	(0.0008, 0.0028, 0.0057)	(0.0031, 0.0065, 0.0114)	(0.0074, 0.0124, 0.0186)
ENSG00000152467	VG Unavailable	VG Unavailable	(0.1468, 0.2405, 0.3632)	VG Unavailable	VG Unavailable	VG Unavailable	VG Unavailable	(0.0263, 0.0521, 0.0838)	(0.0, 0.002, 0.0094)	(0.0025, 0.0088, 0.0203)	(0.0014, 0.0058, 0.012)	(0.0152, 0.0239, 0.0346)	(0.0142, 0.0226, 0.0323)	(0.0019, 0.0065, 0.0136)	(0.0029, 0.0091, 0.0185)	(0.0012, 0.0074, 0.018)	(0.0041, 0.0097, 0.0177)	(0.0025, 0.0068, 0.014)	(0.0004, 0.0048, 0.0138)	(0.0033, 0.0125, 0.0276)	(0.0029, 0.0111, 0.0236)	VG Unavailable	VG Unavailable	VG Unavailable	VG Unavailable	VG Unavailable	VG Unavailable	VG Unavailable	(0.112, 0.1782, 0.2628)	(0.0131, 0.0421, 0.0883)	VG Unavailable	VG Unavailable	(0.0214, 0.045, 0.0806)	VG Unavailable	VG Unavailable	(0.0368, 0.0757, 0.1305)	(0.0316, 0.0654, 0.1131)	(0.073, 0.1193, 0.1832)	(0.0145, 0.0205, 0.0275)	VG Unavailable	VG Unavailable	VG Unavailable	VG Unavailable	VG Unavailable	VG Unavailable	(0.0111, 0.0152, 0.02)	(0.0339, 0.0416, 0.0498)	(0.0571, 0.1298, 0.2436)	VG Unavailable	VG Unavailable
ENSG00000152475	(0.066, 0.0922, 0.121)	(0.0346, 0.0537, 0.0778)	(0.0148, 0.0311, 0.0517)	(0.0292, 0.0561, 0.0947)	(0.0055, 0.0256, 0.0597)	(0.018, 0.0361, 0.0614)	VG Unavailable	(0.0397, 0.0591, 0.0814)	(0.0156, 0.0377, 0.0716)	(0.001, 0.0164, 0.0494)	(0.0136, 0.0272, 0.045)	(0.0267, 0.0497, 0.0835)	(0.0268, 0.0542, 0.0877)	(0.0175, 0.0379, 0.0709)	(0.0096, 0.0337, 0.0707)	(0.0127, 0.0374, 0.074)	(0.0252, 0.0459, 0.0761)	(0.0059, 0.0174, 0.036)	(0.0142, 0.0421, 0.0847)	(0.029, 0.0867, 0.1707)	(0.0132, 0.0384, 0.0769)	(0.0154, 0.0281, 0.0437)	(0.0188, 0.0334, 0.0536)	(0.0297, 0.0492, 0.0728)	(0.0134, 0.0264, 0.0435)	(0.0221, 0.0359, 0.0505)	(0.0, 0.0091, 0.0379)	VG Unavailable	VG Unavailable	(0.0121, 0.0347, 0.0752)	(0.0, 0.0011, 0.1111)	(0.0204, 0.0381, 0.064)	(0.0242, 0.0386, 0.0575)	VG Unavailable	(0.0409, 0.0564, 0.0734)	(0.0238, 0.0375, 0.0547)	(0.0237, 0.0414, 0.0668)	(0.0327, 0.0479, 0.0676)	(0.0241, 0.0354, 0.0495)	(0.0198, 0.0326, 0.0481)	(0.0378, 0.0526, 0.0703)	(0.0119, 0.0252, 0.0436)	(0.0178, 0.0359, 0.0607)	(0.0119, 0.0299, 0.058)	(0.0161, 0.032, 0.0544)	(0.0076, 0.014, 0.0224)	(0.0288, 0.0364, 0.0445)	(0.0301, 0.0527, 0.0805)	(0.0179, 0.042, 0.0735)	VG Unavailable
ENSG00000152484	(0.0031, 0.0045, 0.0062)	(0.0019, 0.0033, 0.0048)	(0.0011, 0.0041, 0.0093)	(0.001, 0.0023, 0.0042)	(0.0012, 0.003, 0.0055)	(0.003, 0.0043, 0.0061)	(0.0001, 0.0036, 0.0127)	(0.0027, 0.0045, 0.0069)	(0.002, 0.0055, 0.0102)	(0.0013, 0.0044, 0.0087)	(0.0004, 0.0025, 0.0062)	(0.0021, 0.0048, 0.009)	(0.0023, 0.005, 0.0086)	(0.003, 0.0061, 0.0106)	(0.0021, 0.0051, 0.0093)	(0.0016, 0.0047, 0.0088)	(0.0017, 0.005, 0.0097)	(0.0003, 0.0024, 0.0063)	(0.0012, 0.0038, 0.0075)	(0.003, 0.0067, 0.0121)	(0.0008, 0.0036, 0.0083)	(0.0014, 0.0024, 0.0037)	(0.0008, 0.0017, 0.003)	(0.0026, 0.004, 0.0058)	(0.001, 0.0026, 0.005)	(0.0021, 0.0032, 0.0046)	(0.0003, 0.0013, 0.0032)	(0.0009, 0.0026, 0.0055)	(0.0015, 0.004, 0.0079)	(0.001, 0.0052, 0.0129)	(0.0005, 0.0014, 0.0031)	(0.0027, 0.0061, 0.0112)	(0.0023, 0.0034, 0.0047)	(0.008, 0.0113, 0.0162)	(0.0029, 0.0045, 0.0063)	(0.0016, 0.004, 0.0075)	(0.0117, 0.0173, 0.025)	(0.0025, 0.0052, 0.0088)	(0.0004, 0.002, 0.0046)	(0.0018, 0.003, 0.0045)	(0.0043, 0.0059, 0.0077)	(0.0006, 0.0029, 0.0071)	(0.0009, 0.0027, 0.0053)	(0.0052, 0.0093, 0.0139)	(0.0025, 0.0046, 0.0075)	(0.0001, 0.0014, 0.0043)	(0.0029, 0.0045, 0.0063)	(0.0035, 0.0072, 0.0122)	(0.0021, 0.005, 0.0086)	(0.0217, 0.0308, 0.0411)
ENSG00000152492	(0.0053, 0.0062, 0.0073)	(0.0058, 0.0069, 0.0082)	(0.0024, 0.0037, 0.005)	(0.0085, 0.0104, 0.0124)	(0.0062, 0.0082, 0.0105)	(0.0098, 0.0115, 0.0133)	(0.0015, 0.0052, 0.0113)	(0.006, 0.0072, 0.0087)	(0.0008, 0.002, 0.004)	(0.0039, 0.0067, 0.0104)	(0.0026, 0.0044, 0.007)	(0.0013, 0.0026, 0.0043)	(0.0012, 0.0031, 0.0055)	(0.0011, 0.0024, 0.0043)	(0.0009, 0.0025, 0.0047)	(0.0038, 0.0062, 0.0093)	(0.0013, 0.0029, 0.0049)	(0.0015, 0.0032, 0.0054)	(0.0024, 0.0046, 0.0075)	(0.0019, 0.0036, 0.0059)	(0.0029, 0.0052, 0.0081)	(0.0035, 0.0046, 0.0058)	(0.0074, 0.009, 0.0108)	(0.0048, 0.0062, 0.0076)	(0.0045, 0.0057, 0.0071)	(0.004, 0.0048, 0.0058)	(0.0063, 0.0075, 0.0089)	(0.003, 0.004, 0.0052)	(0.0038, 0.0051, 0.0066)	(0.0097, 0.0158, 0.0239)	(0.0092, 0.0131, 0.0179)	(0.0062, 0.0084, 0.0112)	(0.0034, 0.0041, 0.0049)	(0.0026, 0.0033, 0.0042)	(0.005, 0.006, 0.0071)	(0.0094, 0.0124, 0.0161)	(0.0187, 0.0232, 0.0277)	(0.007, 0.0092, 0.0117)	(0.0019, 0.0029, 0.0042)	(0.0047, 0.0058, 0.007)	(0.0049, 0.0059, 0.007)	(0.0061, 0.0086, 0.0115)	(0.0042, 0.0059, 0.0079)	(0.0032, 0.0044, 0.0057)	(0.009, 0.0111, 0.0133)	(0.0164, 0.0201, 0.0241)	(0.0177, 0.0205, 0.0233)	(0.0021, 0.0034, 0.0049)	(0.0021, 0.0032, 0.0045)	(0.0121, 0.0161, 0.0205)
ENSG00000152495	(0.0684, 0.1219, 0.1938)	(0.0308, 0.049, 0.0729)	(0.0, 0.0164, 0.0731)	VG Unavailable	(0.0461, 0.1172, 0.2315)	VG Unavailable	VG Unavailable	(0.0798, 0.1504, 0.2506)	(0.0051, 0.0106, 0.0181)	(0.0022, 0.0069, 0.0146)	(0.0009, 0.0022, 0.004)	(0.0028, 0.0038, 0.005)	(0.0036, 0.0049, 0.0063)	(0.003, 0.0057, 0.0092)	(0.0012, 0.0032, 0.0059)	(0.0037, 0.0085, 0.0147)	(0.0, 0.0017, 0.0094)	(0.0013, 0.0023, 0.0038)	(0.0014, 0.0033, 0.0063)	(0.0182, 0.0407, 0.0712)	(0.0276, 0.0599, 0.1026)	(0.02, 0.045, 0.0792)	(0.0089, 0.0219, 0.0394)	VG Unavailable	VG Unavailable	VG Unavailable	VG Unavailable	VG Unavailable	VG Unavailable	VG Unavailable	(0.0222, 0.0318, 0.0431)	VG Unavailable	(0.0132, 0.0218, 0.0335)	VG Unavailable	VG Unavailable	VG Unavailable	VG Unavailable	(0.0229, 0.0377, 0.0592)	(0.0, 0.0093, 0.0335)	VG Unavailable	VG Unavailable	VG Unavailable	(0.002, 0.0072, 0.0161)	(0.0214, 0.0374, 0.0564)	(0.0066, 0.0275, 0.0607)	(0.0027, 0.0048, 0.0074)	(0.0134, 0.0312, 0.0545)	VG Unavailable	VG Unavailable	(0.0219, 0.0318, 0.0427)
ENSG00000152503	VG Unavailable	VG Unavailable	VG Unavailable	(0.0107, 0.0215, 0.0357)	(0.0071, 0.0232, 0.0474)	(0.0116, 0.0188, 0.0281)	VG Unavailable	(0.0062, 0.0231, 0.0501)	(0.0032, 0.0182, 0.044)	(0.0063, 0.0273, 0.065)	(0.0014, 0.0154, 0.0447)	VG Unavailable	VG Unavailable	(0.0001, 0.0034, 0.0128)	(0.0008, 0.0058, 0.016)	(0.0033, 0.0104, 0.0208)	(0.0005, 0.0063, 0.017)	(0.0042, 0.0196, 0.046)	VG Unavailable	(0.0107, 0.0293, 0.0586)	(0.0239, 0.0464, 0.0777)	(0.0001, 0.0164, 0.0635)	(0.0018, 0.0077, 0.0179)	VG Unavailable	VG Unavailable	(0.0352, 0.0831, 0.1503)	VG Unavailable	VG Unavailable	VG Unavailable	VG Unavailable	VG Unavailable	VG Unavailable	VG Unavailable	VG Unavailable	VG Unavailable	(0.0138, 0.0487, 0.1101)	VG Unavailable	(0.0018, 0.007, 0.0155)	(0.0007, 0.0037, 0.0089)	VG Unavailable	VG Unavailable	VG Unavailable	(0.0001, 0.0043, 0.0147)	VG Unavailable	(0.0054, 0.0176, 0.0363)	(0.0, 0.0001, 0.0011)	VG Unavailable	VG Unavailable	VG Unavailable	VG Unavailable
ENSG00000152518	(0.0163, 0.0167, 0.0172)	(0.0057, 0.0069, 0.0083)	(0.0042, 0.0064, 0.0088)	(0.0065, 0.0081, 0.01)	(0.0061, 0.0086, 0.0112)	(0.0101, 0.0135, 0.0177)	(0.0006, 0.0036, 0.0094)	(0.0156, 0.0162, 0.0168)	(0.0014, 0.0059, 0.0133)	(0.0001, 0.0024, 0.0079)	(0.0011, 0.0034, 0.0071)	(0.0, 0.0026, 0.0119)	(0.0005, 0.0077, 0.0244)	(0.0009, 0.0042, 0.0102)	(0.0022, 0.0066, 0.0128)	(0.0059, 0.0125, 0.0221)	(0.0021, 0.0054, 0.0098)	(0.0045, 0.0089, 0.015)	(0.0006, 0.0034, 0.0089)	(0.0009, 0.0036, 0.0085)	(0.0067, 0.0125, 0.0208)	(0.0063, 0.0083, 0.0106)	(0.0085, 0.0092, 0.01)	(0.0037, 0.0051, 0.0066)	(0.005, 0.0064, 0.0079)	(0.0035, 0.0047, 0.006)	(0.0084, 0.0101, 0.012)	(0.0052, 0.0072, 0.0093)	(0.0075, 0.0106, 0.0139)	(0.0005, 0.002, 0.0045)	(0.0038, 0.0071, 0.0116)	(0.0071, 0.011, 0.0156)	(0.0071, 0.0086, 0.0102)	(0.0209, 0.0225, 0.0244)	(0.0087, 0.0105, 0.0127)	(0.004, 0.0057, 0.0078)	(0.0059, 0.0088, 0.012)	(0.0041, 0.006, 0.0081)	(0.0059, 0.0091, 0.0132)	(0.0043, 0.0052, 0.0062)	(0.0141, 0.0144, 0.0147)	(0.0035, 0.0055, 0.0082)	(0.0025, 0.0039, 0.0058)	(0.0049, 0.0075, 0.0103)	(0.004, 0.0055, 0.0074)	(0.0015, 0.0037, 0.0067)	(0.0056, 0.0067, 0.008)	(0.0028, 0.0048, 0.0075)	(0.006, 0.0094, 0.0136)	(0.0109, 0.0137, 0.0169)
ENSG00000152520	(0.0012, 0.0022, 0.0034)	(0.0023, 0.0041, 0.0064)	(0.0034, 0.0069, 0.0122)	(0.0016, 0.0036, 0.0065)	(0.0013, 0.0038, 0.0076)	(0.0018, 0.0035, 0.0056)	(0.0, 0.0, 0.0099)	(0.0027, 0.0042, 0.0062)	(0.0002, 0.0068, 0.0221)	(0.0043, 0.0157, 0.0346)	(0.0, 0.0029, 0.0101)	(0.0021, 0.0037, 0.0062)	(0.0041, 0.007, 0.0106)	(0.0002, 0.0033, 0.0094)	(0.0005, 0.0065, 0.0204)	(0.0072, 0.0157, 0.0281)	(0.0, 0.0033, 0.0123)	(0.0021, 0.0081, 0.0188)	(0.0025, 0.0093, 0.021)	(0.0092, 0.023, 0.0445)	(0.0, 0.0027, 0.0125)	(0.0009, 0.0026, 0.0051)	(0.0014, 0.003, 0.005)	(0.0022, 0.0046, 0.0078)	(0.0016, 0.0035, 0.0061)	(0.0019, 0.0038, 0.0063)	(0.0011, 0.0029, 0.0059)	(0.0016, 0.0046, 0.0091)	(0.0053, 0.0101, 0.0161)	(0.0008, 0.0054, 0.0132)	(0.0007, 0.0025, 0.0052)	(0.0, 0.0, 0.0353)	(0.0029, 0.0045, 0.0065)	(0.0068, 0.0117, 0.0173)	(0.0023, 0.0035, 0.005)	(0.0, 0.001, 0.0035)	(0.0021, 0.0047, 0.0083)	(0.0004, 0.002, 0.0049)	(0.0029, 0.006, 0.0101)	(0.0016, 0.0027, 0.0041)	(0.0016, 0.0027, 0.004)	(0.001, 0.0031, 0.0069)	(0.0014, 0.0034, 0.0061)	(0.0009, 0.0021, 0.0042)	(0.001, 0.0031, 0.0061)	(0.0006, 0.0017, 0.0033)	(0.0025, 0.0037, 0.0052)	(0.0007, 0.003, 0.0067)	(0.0, 0.0, 0.0082)	(0.0093, 0.0137, 0.0193)
ENSG00000152527	(0.0181, 0.0215, 0.0254)	(0.0186, 0.0229, 0.0279)	(0.0083, 0.0138, 0.0213)	(0.0229, 0.0284, 0.0342)	(0.0233, 0.0316, 0.0407)	(0.0282, 0.0336, 0.0393)	(0.0009, 0.0112, 0.0324)	(0.0205, 0.0251, 0.0302)	(0.0094, 0.0183, 0.0307)	(0.0116, 0.0212, 0.034)	(0.0138, 0.0228, 0.0336)	(0.01, 0.0185, 0.0289)	(0.0091, 0.0201, 0.0345)	(0.0174, 0.0285, 0.0413)	(0.0165, 0.0288, 0.0453)	(0.0392, 0.0615, 0.0903)	(0.0126, 0.0223, 0.0354)	(0.0077, 0.0146, 0.0245)	(0.013, 0.0232, 0.0371)	(0.025, 0.0421, 0.0644)	(0.063, 0.0933, 0.1314)	(0.0167, 0.0212, 0.0263)	(0.0117, 0.015, 0.0191)	(0.0138, 0.0177, 0.0225)	(0.0112, 0.0151, 0.0199)	(0.0148, 0.0181, 0.0216)	(0.0313, 0.0409, 0.0512)	(0.0112, 0.0157, 0.0209)	(0.0132, 0.0219, 0.0331)	(0.0068, 0.0148, 0.0259)	VG Unavailable	(0.0035, 0.0139, 0.0333)	(0.0121, 0.0144, 0.0169)	(0.02, 0.029, 0.0391)	(0.0202, 0.0241, 0.0279)	(0.0097, 0.0135, 0.0176)	(0.0118, 0.0207, 0.0321)	(0.0073, 0.0124, 0.0186)	(0.0094, 0.0171, 0.0268)	(0.0132, 0.0166, 0.0205)	(0.0097, 0.0119, 0.0145)	(0.0087, 0.0146, 0.0227)	(0.0173, 0.0267, 0.0374)	(0.0166, 0.0234, 0.0318)	(0.01, 0.0145, 0.0205)	(0.0099, 0.0132, 0.0173)	(0.0126, 0.0157, 0.019)	(0.0245, 0.0343, 0.0449)	(0.0122, 0.019, 0.0271)	VG Unavailable
ENSG00000152556	(0.004, 0.0057, 0.0078)	(0.0026, 0.004, 0.0057)	(0.0012, 0.0021, 0.0033)	(0.0022, 0.0034, 0.005)	(0.0011, 0.0026, 0.0047)	(0.0028, 0.0038, 0.005)	(0.0, 0.0003, 0.012)	(0.0018, 0.0033, 0.0051)	(0.0016, 0.0028, 0.0044)	(0.0016, 0.0033, 0.0055)	(0.0019, 0.0031, 0.0047)	(0.0016, 0.0024, 0.0034)	(0.004, 0.0057, 0.0079)	(0.0013, 0.002, 0.0031)	(0.0013, 0.0022, 0.0034)	(0.0006, 0.0017, 0.0037)	(0.0017, 0.003, 0.0049)	(0.002, 0.0034, 0.005)	(0.0014, 0.0025, 0.0043)	(0.0013, 0.0032, 0.0061)	(0.0061, 0.0105, 0.0161)	(0.0016, 0.0027, 0.004)	(0.0013, 0.0024, 0.0038)	(0.0015, 0.0025, 0.0036)	(0.0023, 0.0041, 0.0061)	(0.002, 0.0029, 0.0039)	(0.001, 0.0016, 0.0024)	(0.0031, 0.0041, 0.0053)	(0.0028, 0.0036, 0.0045)	(0.0007, 0.0031, 0.007)	(0.0038, 0.0065, 0.0098)	(0.0064, 0.0171, 0.0333)	(0.0019, 0.0031, 0.0047)	(0.0057, 0.0066, 0.0074)	(0.002, 0.0031, 0.0044)	(0.0018, 0.003, 0.0045)	(0.0011, 0.005, 0.0117)	(0.0024, 0.0042, 0.0067)	(0.0022, 0.0034, 0.0048)	(0.0036, 0.0056, 0.0079)	(0.0079, 0.0106, 0.0133)	(0.0031, 0.0059, 0.0099)	(0.0013, 0.0031, 0.0056)	(0.002, 0.0043, 0.0071)	(0.0014, 0.0027, 0.0047)	(0.0014, 0.0023, 0.0034)	(0.0029, 0.004, 0.0054)	(0.002, 0.0038, 0.0062)	(0.0007, 0.002, 0.0042)	(0.0114, 0.0207, 0.0319)
ENSG00000152558	(0.0018, 0.0027, 0.0038)	(0.002, 0.003, 0.0041)	(0.0017, 0.0032, 0.005)	(0.0015, 0.0025, 0.0039)	(0.0017, 0.0031, 0.0049)	(0.004, 0.0054, 0.0069)	(0.0, 0.0, 0.003)	(0.0012, 0.0019, 0.0029)	(0.0019, 0.0045, 0.0088)	(0.0012, 0.0035, 0.0069)	(0.0014, 0.0032, 0.0057)	(0.0, 0.0023, 0.0103)	(0.0, 0.0025, 0.0103)	(0.0044, 0.0084, 0.0134)	(0.0014, 0.004, 0.0083)	(0.0058, 0.0098, 0.0145)	(0.0022, 0.0049, 0.0087)	(0.003, 0.0054, 0.0086)	(0.0013, 0.0032, 0.006)	(0.0011, 0.0036, 0.0069)	(0.0025, 0.0048, 0.0079)	(0.0017, 0.0025, 0.0035)	(0.002, 0.003, 0.0041)	(0.0005, 0.0013, 0.0025)	(0.0014, 0.0023, 0.0034)	(0.0004, 0.001, 0.0019)	(0.0053, 0.006, 0.0067)	(0.0018, 0.0032, 0.0051)	(0.0009, 0.0024, 0.0044)	(0.0003, 0.0015, 0.0038)	(0.0062, 0.0097, 0.0137)	(0.001, 0.0019, 0.0031)	(0.0008, 0.0014, 0.0022)	(0.0036, 0.0054, 0.0081)	(0.003, 0.004, 0.0052)	(0.002, 0.0035, 0.0058)	(0.0007, 0.0018, 0.0035)	(0.0003, 0.0012, 0.0029)	(0.0008, 0.0031, 0.0063)	(0.0015, 0.0022, 0.0031)	(0.0021, 0.0029, 0.0039)	(0.0008, 0.0016, 0.0027)	(0.0014, 0.0031, 0.0054)	(0.0018, 0.0038, 0.0064)	(0.0001, 0.0008, 0.0021)	(0.0019, 0.0032, 0.0047)	(0.0016, 0.0024, 0.0032)	(0.0012, 0.002, 0.0031)	(0.0008, 0.0018, 0.0032)	(0.0034, 0.0052, 0.007)
ENSG00000152578	(0.0423, 0.0662, 0.0974)	VG Unavailable	(0.0018, 0.0214, 0.0633)	(0.04, 0.0654, 0.0971)	VG Unavailable	(0.0223, 0.0369, 0.055)	VG Unavailable	(0.0294, 0.0457, 0.0653)	(0.0051, 0.0091, 0.0141)	(0.0041, 0.0098, 0.0172)	(0.0037, 0.0083, 0.0149)	(0.0036, 0.0049, 0.0065)	(0.0084, 0.0113, 0.015)	(0.0019, 0.004, 0.0067)	(0.0018, 0.0041, 0.0071)	(0.0003, 0.0029, 0.0078)	(0.0032, 0.0062, 0.0098)	(0.0032, 0.0079, 0.0141)	(0.0056, 0.0129, 0.0233)	(0.0032, 0.0077, 0.0152)	(0.0016, 0.0044, 0.0083)	(0.0179, 0.0295, 0.0427)	(0.0106, 0.0215, 0.037)	(0.0068, 0.0225, 0.0463)	VG Unavailable	(0.0226, 0.0407, 0.0624)	VG Unavailable	VG Unavailable	VG Unavailable	VG Unavailable	VG Unavailable	VG Unavailable	VG Unavailable	(0.0632, 0.092, 0.126)	(0.0153, 0.0265, 0.0398)	VG Unavailable	(0.1514, 0.2221, 0.3061)	VG Unavailable	(0.0095, 0.0183, 0.0313)	(0.0198, 0.0373, 0.0598)	(0.0391, 0.058, 0.0827)	VG Unavailable	(0.0259, 0.0429, 0.0623)	VG Unavailable	(0.0025, 0.0073, 0.0154)	(0.0003, 0.0081, 0.0242)	(0.0428, 0.0644, 0.0911)	(0.0092, 0.0309, 0.0688)	VG Unavailable	VG Unavailable
ENSG00000152580	(0.0337, 0.0445, 0.0554)	(0.012, 0.0187, 0.0269)	(0.0252, 0.0359, 0.0495)	(0.0334, 0.0457, 0.0593)	(0.0075, 0.0167, 0.0298)	(0.0736, 0.0934, 0.1165)	VG Unavailable	(0.0184, 0.0251, 0.0332)	(0.013, 0.0284, 0.0491)	(0.0235, 0.0547, 0.1019)	(0.0204, 0.0375, 0.0603)	(0.0095, 0.0194, 0.0339)	(0.0135, 0.0245, 0.0403)	(0.0109, 0.0228, 0.0393)	(0.0164, 0.0304, 0.0487)	(0.0067, 0.0209, 0.0462)	(0.0119, 0.0264, 0.0471)	(0.0178, 0.0323, 0.0518)	(0.0202, 0.0502, 0.0918)	(0.0285, 0.0852, 0.1673)	VG Unavailable	(0.0286, 0.0505, 0.077)	(0.025, 0.0415, 0.0622)	(0.0217, 0.0325, 0.0464)	(0.016, 0.0254, 0.0366)	(0.0236, 0.0351, 0.049)	(0.0595, 0.0824, 0.1082)	(0.0076, 0.0113, 0.0158)	(0.0132, 0.0254, 0.0406)	VG Unavailable	VG Unavailable	VG Unavailable	(0.0083, 0.0106, 0.0131)	VG Unavailable	(0.0413, 0.0617, 0.084)	(0.0091, 0.014, 0.019)	VG Unavailable	VG Unavailable	(0.0415, 0.0572, 0.0794)	(0.0196, 0.03, 0.0434)	(0.0351, 0.0466, 0.059)	(0.0104, 0.0235, 0.0417)	(0.0378, 0.0625, 0.0905)	(0.0112, 0.0297, 0.0539)	(0.018, 0.0355, 0.0588)	(0.0206, 0.0301, 0.0412)	(0.0108, 0.0153, 0.021)	(0.0222, 0.0486, 0.0843)	(0.0084, 0.0294, 0.0697)	VG Unavailable
ENSG00000152582	(0.0132, 0.0174, 0.0221)	(0.0073, 0.0121, 0.0176)	(0.0051, 0.0089, 0.0141)	(0.0045, 0.0085, 0.0138)	(0.0028, 0.0063, 0.0109)	(0.0064, 0.0098, 0.0135)	(0.0, 0.0, 0.0833)	(0.0053, 0.0077, 0.0108)	(0.0326, 0.0496, 0.0695)	(0.0229, 0.0371, 0.0542)	(0.0219, 0.03, 0.0394)	(0.0154, 0.0221, 0.0306)	(0.0273, 0.039, 0.0537)	(0.0257, 0.0354, 0.0464)	(0.035, 0.0507, 0.0688)	(0.025, 0.0385, 0.0532)	(0.0156, 0.0228, 0.0311)	(0.04, 0.0525, 0.0667)	(0.0382, 0.0553, 0.0765)	(0.0241, 0.0456, 0.0742)	(0.0111, 0.0232, 0.0394)	(0.005, 0.0091, 0.015)	(0.0043, 0.0083, 0.0133)	(0.0056, 0.0097, 0.0144)	(0.0032, 0.0074, 0.0141)	(0.0023, 0.0047, 0.0084)	(0.0046, 0.007, 0.0099)	(0.0001, 0.0023, 0.0069)	(0.0006, 0.0049, 0.0126)	(0.005, 0.0104, 0.0181)	(0.2786, 0.4621, 0.6849)	(0.0142, 0.0274, 0.0467)	(0.0087, 0.0115, 0.0147)	(0.0159, 0.0296, 0.0485)	(0.0027, 0.0039, 0.0053)	(0.0051, 0.0087, 0.013)	(0.0037, 0.0063, 0.01)	(0.004, 0.0071, 0.0106)	(0.0038, 0.0056, 0.0077)	(0.0075, 0.0119, 0.0176)	(0.0142, 0.0194, 0.0255)	(0.0016, 0.0047, 0.0093)	(0.0016, 0.0052, 0.0113)	(0.0053, 0.0094, 0.0148)	(0.0054, 0.0099, 0.0164)	(0.0017, 0.0033, 0.0052)	(0.0041, 0.0054, 0.0069)	(0.0049, 0.0085, 0.0129)	(0.0029, 0.0052, 0.008)	(0.0393, 0.0636, 0.0933)
ENSG00000152583	(nan, nan, nan)	(0.0036, 0.0042, 0.0049)	(0.0043, 0.0058, 0.0073)	(0.0054, 0.0063, 0.0074)	(0.0033, 0.0042, 0.0053)	(nan, nan, nan)	(0.0008, 0.0028, 0.0054)	(nan, nan, nan)	(0.0038, 0.005, 0.0066)	(0.0057, 0.0078, 0.0101)	(0.0043, 0.0055, 0.0069)	(0.0063, 0.0086, 0.011)	(0.0116, 0.0154, 0.0197)	(nan, nan, nan)	(0.003, 0.0038, 0.0049)	(0.0059, 0.0079, 0.01)	(0.0037, 0.0049, 0.0064)	(0.0039, 0.0051, 0.0063)	(0.0052, 0.0068, 0.0086)	(0.0041, 0.0057, 0.0077)	(0.003, 0.0043, 0.0058)	(0.0014, 0.0017, 0.0021)	(0.0019, 0.0023, 0.0029)	(0.0011, 0.0014, 0.0017)	(nan, nan, nan)	(0.0011, 0.0013, 0.0016)	(0.058, 0.0852, 0.1195)	(0.0018, 0.0022, 0.0027)	(0.0019, 0.0024, 0.0028)	(0.0097, 0.0158, 0.0235)	(0.12, 0.1898, 0.2792)	(0.0073, 0.0133, 0.0215)	(0.0019, 0.0023, 0.0026)	VG Unavailable	(nan, nan, nan)	(0.004, 0.0054, 0.007)	(0.0027, 0.0036, 0.0047)	(0.0016, 0.0022, 0.0028)	(0.0185, 0.0191, 0.0199)	(0.0046, 0.0055, 0.0065)	(nan, nan, nan)	(0.004, 0.0053, 0.0068)	(0.0028, 0.0037, 0.0049)	(0.0113, 0.0145, 0.0183)	(0.0022, 0.0028, 0.0035)	(0.0017, 0.0023, 0.003)	(0.0032, 0.0037, 0.0043)	(0.0018, 0.0026, 0.0035)	(0.0023, 0.0031, 0.0041)	(0.0695, 0.0957, 0.1254)
ENSG00000152592	VG Unavailable	VG Unavailable	VG Unavailable	VG Unavailable	VG Unavailable	(0.1413, 0.2868, 0.4981)	VG Unavailable	VG Unavailable	VG Unavailable	VG Unavailable	VG Unavailable	VG Unavailable	VG Unavailable	VG Unavailable	VG Unavailable	VG Unavailable	VG Unavailable	VG Unavailable	VG Unavailable	VG Unavailable	VG Unavailable	VG Unavailable	VG Unavailable	VG Unavailable	VG Unavailable	VG Unavailable	VG Unavailable	VG Unavailable	VG Unavailable	VG Unavailable	VG Unavailable	VG Unavailable	VG Unavailable	VG Unavailable	VG Unavailable	VG Unavailable	VG Unavailable	VG Unavailable	VG Unavailable	VG Unavailable	VG Unavailable	VG Unavailable	VG Unavailable	VG Unavailable	VG Unavailable	(0.0013, 0.0094, 0.0255)	VG Unavailable	VG Unavailable	VG Unavailable	VG Unavailable
ENSG00000152595	VG Unavailable	VG Unavailable	VG Unavailable	VG Unavailable	VG Unavailable	VG Unavailable	VG Unavailable	VG Unavailable	(0.0011, 0.0213, 0.0709)	VG Unavailable	VG Unavailable	VG Unavailable	VG Unavailable	VG Unavailable	(0.0237, 0.0636, 0.1301)	VG Unavailable	VG Unavailable	VG Unavailable	VG Unavailable	VG Unavailable	VG Unavailable	VG Unavailable	VG Unavailable	VG Unavailable	VG Unavailable	VG Unavailable	VG Unavailable	VG Unavailable	VG Unavailable	VG Unavailable	VG Unavailable	VG Unavailable	(0.5101, 0.8939, 1.3822)	VG Unavailable	VG Unavailable	VG Unavailable	VG Unavailable	VG Unavailable	(0.001, 0.0177, 0.0547)	VG Unavailable	VG Unavailable	VG Unavailable	VG Unavailable	VG Unavailable	VG Unavailable	VG Unavailable	VG Unavailable	VG Unavailable	VG Unavailable	VG Unavailable
ENSG00000152601	(0.0028, 0.0036, 0.0045)	(0.002, 0.0028, 0.0038)	(0.0015, 0.0033, 0.0058)	(0.0025, 0.0032, 0.004)	(0.0014, 0.0023, 0.0032)	(0.0023, 0.0028, 0.0034)	(0.0002, 0.0023, 0.0067)	(0.0019, 0.0028, 0.0038)	(0.0025, 0.0058, 0.0107)	(0.006, 0.0128, 0.0223)	(0.0011, 0.0036, 0.0074)	(0.0023, 0.005, 0.0092)	(0.0016, 0.0047, 0.0095)	(0.0011, 0.0041, 0.0091)	(0.0003, 0.0018, 0.0047)	(0.0019, 0.0053, 0.0107)	(0.0025, 0.0068, 0.0133)	(0.0007, 0.0027, 0.0062)	(0.0009, 0.0045, 0.0104)	(0.004, 0.0094, 0.0171)	(0.0065, 0.0117, 0.0181)	(0.0061, 0.0077, 0.0096)	(0.004, 0.0051, 0.0064)	(0.0038, 0.0051, 0.0065)	(0.002, 0.003, 0.0043)	(0.0039, 0.0048, 0.0059)	(0.0035, 0.0045, 0.0057)	(0.0022, 0.0035, 0.0049)	(0.0032, 0.005, 0.0072)	(0.0021, 0.0076, 0.0168)	(0.0047, 0.007, 0.0098)	(0.0007, 0.0026, 0.0058)	(0.0015, 0.0021, 0.0029)	(0.0034, 0.0041, 0.0048)	(0.0039, 0.0049, 0.0061)	(0.0005, 0.0017, 0.0037)	(0.0022, 0.0049, 0.0087)	(0.0043, 0.0069, 0.0102)	(0.0029, 0.0054, 0.0087)	(0.0017, 0.0024, 0.0032)	(0.0024, 0.0033, 0.0042)	(0.0013, 0.0034, 0.0067)	(0.0034, 0.0052, 0.0074)	(0.002, 0.0035, 0.0055)	(0.0052, 0.0072, 0.0097)	(0.0022, 0.005, 0.0085)	(0.0017, 0.0027, 0.0037)	(0.0021, 0.0036, 0.0056)	(0.0009, 0.002, 0.0035)	(0.0021, 0.0033, 0.0047)
ENSG00000152611	VG Unavailable	VG Unavailable	VG Unavailable	VG Unavailable	VG Unavailable	VG Unavailable	VG Unavailable	VG Unavailable	VG Unavailable	(0.0031, 0.0235, 0.0687)	(0.0, 0.0027, 0.0122)	VG Unavailable	VG Unavailable	VG Unavailable	VG Unavailable	(0.0, 0.0, 0.0074)	(0.0004, 0.0067, 0.0208)	(0.0, 0.004, 0.0231)	VG Unavailable	VG Unavailable	VG Unavailable	VG Unavailable	VG Unavailable	VG Unavailable	VG Unavailable	VG Unavailable	(0.0136, 0.0385, 0.0705)	VG Unavailable	VG Unavailable	VG Unavailable	VG Unavailable	VG Unavailable	(0.0061, 0.013, 0.0232)	VG Unavailable	VG Unavailable	VG Unavailable	VG Unavailable	VG Unavailable	(0.001, 0.0039, 0.0088)	VG Unavailable	VG Unavailable	VG Unavailable	VG Unavailable	VG Unavailable	VG Unavailable	(0.0038, 0.0081, 0.0136)	(0.0183, 0.035, 0.06)	VG Unavailable	VG Unavailable	VG Unavailable
ENSG00000152620	(0.0048, 0.0071, 0.0101)	(0.0047, 0.0082, 0.0129)	(0.0043, 0.0079, 0.0121)	(0.0008, 0.0024, 0.0046)	(0.0021, 0.0049, 0.009)	(0.0027, 0.0041, 0.0059)	(0.0002, 0.0032, 0.0097)	(0.004, 0.0069, 0.0104)	(0.0037, 0.0077, 0.0131)	(0.002, 0.0063, 0.0125)	(0.001, 0.0036, 0.0073)	(0.0001, 0.0019, 0.0061)	(0.0027, 0.0064, 0.0123)	(0.0049, 0.0089, 0.0137)	(0.0015, 0.0045, 0.0089)	(0.0011, 0.0049, 0.0113)	(0.0049, 0.0107, 0.0182)	(0.0022, 0.0052, 0.0092)	(0.0032, 0.008, 0.0153)	(0.0067, 0.015, 0.026)	(0.0052, 0.0131, 0.0236)	(0.0042, 0.0071, 0.0108)	(0.0006, 0.0027, 0.006)	(0.0048, 0.0075, 0.0108)	(0.0044, 0.0084, 0.0136)	(0.0072, 0.0098, 0.0129)	(0.0034, 0.0059, 0.0093)	(0.0062, 0.011, 0.0171)	(0.0011, 0.0042, 0.009)	(0.0, 0.0039, 0.0174)	(0.0, 0.0028, 0.0143)	(0.0043, 0.0062, 0.0087)	(0.004, 0.0071, 0.0109)	(0.0051, 0.0082, 0.0117)	(0.0028, 0.0045, 0.0066)	(0.0016, 0.0039, 0.0075)	(0.0015, 0.0035, 0.0065)	(0.0032, 0.0064, 0.0105)	(0.0004, 0.0026, 0.0074)	(0.0053, 0.0087, 0.0128)	(0.0079, 0.0118, 0.0163)	(0.0, 0.0018, 0.0082)	(0.0, 0.0021, 0.0074)	(0.0009, 0.0042, 0.01)	(0.0004, 0.0021, 0.0052)	(0.0007, 0.0023, 0.0052)	(0.0045, 0.0066, 0.0093)	(0.001, 0.0036, 0.0082)	(0.0021, 0.0063, 0.0119)	(0.0534, 0.0824, 0.1198)
ENSG00000152642	(0.011, 0.0123, 0.0136)	(0.0065, 0.0078, 0.0095)	(0.0161, 0.0219, 0.0279)	(0.0059, 0.0075, 0.0094)	(0.0079, 0.0109, 0.0145)	(0.004, 0.0049, 0.0058)	(0.0501, 0.1668, 0.3559)	(0.011, 0.0134, 0.0161)	(0.0018, 0.0035, 0.0056)	(0.004, 0.0069, 0.0111)	(0.0026, 0.0045, 0.0068)	(0.0029, 0.0046, 0.0067)	(0.0007, 0.0015, 0.0026)	(0.0019, 0.003, 0.0045)	(0.002, 0.0032, 0.0049)	(0.0043, 0.0067, 0.0096)	(0.0036, 0.0055, 0.0079)	(0.0036, 0.0056, 0.0079)	(0.0023, 0.0041, 0.0068)	(0.0047, 0.0078, 0.0121)	(0.004, 0.0062, 0.009)	(0.0078, 0.0099, 0.0122)	(0.0089, 0.0112, 0.0138)	(0.007, 0.0087, 0.0107)	(0.0115, 0.0137, 0.0165)	(0.0069, 0.0085, 0.0104)	(0.0044, 0.0064, 0.0089)	(0.0068, 0.0082, 0.0098)	(0.0136, 0.015, 0.0163)	(0.002, 0.0044, 0.0074)	(0.0261, 0.043, 0.0646)	(0.0046, 0.0148, 0.0313)	(0.0142, 0.0168, 0.0199)	(0.0141, 0.0149, 0.0158)	(0.007, 0.0084, 0.0101)	(0.0102, 0.0143, 0.0194)	(0.0233, 0.0296, 0.0367)	(0.0134, 0.0179, 0.0232)	(0.0097, 0.0136, 0.0177)	(0.015, 0.0179, 0.0211)	(0.0131, 0.0155, 0.0184)	(0.0091, 0.0134, 0.0185)	(0.0098, 0.0137, 0.0179)	(0.0227, 0.0305, 0.0394)	(0.0121, 0.0155, 0.0194)	(0.0087, 0.0122, 0.0165)	(0.0447, 0.0522, 0.0604)	(0.0074, 0.0107, 0.0149)	(0.0087, 0.0127, 0.0173)	(0.0276, 0.0347, 0.0431)
ENSG00000152661	(0.0086, 0.0121, 0.0162)	(0.0041, 0.0059, 0.0082)	(0.006, 0.0091, 0.0128)	(0.0044, 0.0063, 0.0088)	(0.0049, 0.0087, 0.0131)	(0.0081, 0.0116, 0.0156)	VG Unavailable	(0.0036, 0.0059, 0.0087)	(0.0041, 0.0083, 0.0131)	(0.0021, 0.0044, 0.0074)	(0.0013, 0.0027, 0.0048)	(0.0, 0.0012, 0.0046)	(0.0, 0.0004, 0.005)	(0.0004, 0.0014, 0.0028)	(0.0005, 0.0015, 0.0033)	(0.0027, 0.0063, 0.011)	(0.0002, 0.0011, 0.0029)	(0.0013, 0.0025, 0.0041)	(0.0008, 0.0021, 0.0037)	(0.0008, 0.0024, 0.0049)	(0.0002, 0.0024, 0.0074)	(0.004, 0.0102, 0.0187)	(0.0018, 0.0053, 0.0105)	(0.0031, 0.0053, 0.008)	(0.0125, 0.0172, 0.022)	(0.0036, 0.0052, 0.007)	(0.0072, 0.0101, 0.0135)	(0.0032, 0.0062, 0.01)	(0.001, 0.0023, 0.0041)	(0.0, 0.0023, 0.014)	VG Unavailable	(0.023, 0.0748, 0.1513)	(0.0032, 0.0053, 0.0078)	(0.006, 0.0153, 0.0287)	(0.0051, 0.0079, 0.0115)	(0.0027, 0.0072, 0.0144)	(0.025, 0.0464, 0.0768)	(0.0023, 0.0049, 0.0087)	(0.0062, 0.0123, 0.0194)	(0.0072, 0.0095, 0.012)	(0.0085, 0.0107, 0.0136)	(0.0039, 0.01, 0.0191)	(0.0033, 0.0081, 0.0145)	VG Unavailable	(0.0001, 0.0015, 0.0045)	(0.004, 0.0087, 0.015)	(0.0026, 0.004, 0.0055)	(0.0076, 0.0159, 0.028)	(0.0134, 0.0233, 0.034)	VG Unavailable
ENSG00000152669	VG Unavailable	VG Unavailable	VG Unavailable	VG Unavailable	VG Unavailable	(0.0689, 0.1105, 0.1626)	VG Unavailable	(0.0301, 0.0705, 0.135)	(0.0788, 0.2026, 0.3912)	VG Unavailable	(0.1874, 0.3046, 0.4556)	(0.0217, 0.0455, 0.0851)	(0.0097, 0.0296, 0.0588)	(0.0271, 0.0505, 0.0847)	(0.0496, 0.0869, 0.1381)	VG Unavailable	(0.0125, 0.0408, 0.0878)	(0.0033, 0.0107, 0.0228)	(0.2846, 0.4904, 0.7464)	VG Unavailable	VG Unavailable	VG Unavailable	VG Unavailable	VG Unavailable	(0.0392, 0.0692, 0.1135)	VG Unavailable	VG Unavailable	VG Unavailable	VG Unavailable	VG Unavailable	VG Unavailable	VG Unavailable	(0.0, 0.0, 0.0178)	VG Unavailable	VG Unavailable	VG Unavailable	(0.0363, 0.0523, 0.0706)	(0.0335, 0.0639, 0.1063)	(0.0167, 0.0265, 0.0391)	(0.0501, 0.0774, 0.1162)	(0.0624, 0.0908, 0.1278)	(0.1966, 0.3465, 0.5426)	VG Unavailable	VG Unavailable	(0.0147, 0.0263, 0.0409)	(0.0062, 0.0109, 0.0175)	(0.0039, 0.0069, 0.0107)	VG Unavailable	VG Unavailable	VG Unavailable
ENSG00000152670	VG Unavailable	VG Unavailable	VG Unavailable	VG Unavailable	VG Unavailable	VG Unavailable	VG Unavailable	VG Unavailable	VG Unavailable	VG Unavailable	VG Unavailable	VG Unavailable	VG Unavailable	VG Unavailable	VG Unavailable	VG Unavailable	VG Unavailable	VG Unavailable	VG Unavailable	VG Unavailable	VG Unavailable	VG Unavailable	VG Unavailable	VG Unavailable	VG Unavailable	VG Unavailable	VG Unavailable	VG Unavailable	VG Unavailable	VG Unavailable	VG Unavailable	VG Unavailable	VG Unavailable	VG Unavailable	VG Unavailable	VG Unavailable	VG Unavailable	VG Unavailable	VG Unavailable	VG Unavailable	VG Unavailable	VG Unavailable	VG Unavailable	VG Unavailable	VG Unavailable	(0.0007, 0.0011, 0.0018)	VG Unavailable	VG Unavailable	VG Unavailable	VG Unavailable
ENSG00000152672	VG Unavailable	(0.1505, 0.2201, 0.301)	VG Unavailable	VG Unavailable	VG Unavailable	VG Unavailable	VG Unavailable	(0.088, 0.1456, 0.2197)	VG Unavailable	VG Unavailable	VG Unavailable	VG Unavailable	VG Unavailable	VG Unavailable	VG Unavailable	VG Unavailable	VG Unavailable	VG Unavailable	VG Unavailable	VG Unavailable	VG Unavailable	(0.1372, 0.253, 0.3918)	(0.1094, 0.1897, 0.301)	(0.1391, 0.2348, 0.3587)	(0.0502, 0.0951, 0.1491)	(0.1199, 0.178, 0.2488)	VG Unavailable	(0.2771, 0.4568, 0.7193)	VG Unavailable	VG Unavailable	VG Unavailable	VG Unavailable	(0.1152, 0.1745, 0.2394)	VG Unavailable	(0.1313, 0.1879, 0.2546)	VG Unavailable	VG Unavailable	(0.0504, 0.0909, 0.1428)	VG Unavailable	(0.0979, 0.1374, 0.1808)	(0.1231, 0.1676, 0.2166)	VG Unavailable	(0.0802, 0.1507, 0.242)	(0.55, 0.7725, 1.0375)	VG Unavailable	(0.0187, 0.0423, 0.0761)	VG Unavailable	(0.1458, 0.2508, 0.3987)	(0.1386, 0.2799, 0.477)	VG Unavailable
ENSG00000152683	(0.0056, 0.0079, 0.0108)	(0.0032, 0.0058, 0.0087)	(0.0013, 0.0045, 0.0097)	(0.0004, 0.0023, 0.0057)	(0.0, 0.0014, 0.0069)	(0.0034, 0.0062, 0.0097)	(0.0, 0.0097, 0.0369)	(0.0022, 0.0045, 0.0076)	(0.0032, 0.0119, 0.0267)	(0.0, 0.0041, 0.0331)	(0.0091, 0.0193, 0.0338)	(0.0005, 0.0039, 0.0106)	(0.0003, 0.0042, 0.0114)	(0.0004, 0.0056, 0.0189)	(0.0, 0.0041, 0.0152)	(0.0023, 0.0116, 0.0281)	(0.0, 0.0, 0.0153)	(0.0012, 0.0074, 0.0182)	(0.0073, 0.018, 0.0356)	(0.0004, 0.0088, 0.0284)	(0.0014, 0.0112, 0.0288)	(0.0022, 0.0053, 0.0098)	(0.0021, 0.0046, 0.0082)	(0.001, 0.0034, 0.0074)	(0.0034, 0.0061, 0.0096)	(0.0041, 0.0073, 0.0113)	(0.0008, 0.0021, 0.004)	(0.0049, 0.0092, 0.0149)	(0.0025, 0.0066, 0.0128)	(0.003, 0.013, 0.0297)	(0.0007, 0.0029, 0.0064)	(0.0006, 0.005, 0.0128)	(0.0065, 0.0097, 0.0134)	(0.0065, 0.0096, 0.0135)	(0.0041, 0.0065, 0.0093)	(0.0, 0.0014, 0.0063)	(0.0062, 0.0106, 0.0162)	(0.0046, 0.0093, 0.0152)	(0.0006, 0.003, 0.0075)	(0.0045, 0.0065, 0.0092)	(0.0046, 0.0068, 0.0097)	(0.0019, 0.0058, 0.0119)	(0.0009, 0.0042, 0.0097)	(0.0006, 0.0029, 0.0069)	(0.0001, 0.0021, 0.0071)	(0.0, 0.0016, 0.0058)	(0.0045, 0.0066, 0.009)	(0.0, 0.002, 0.0073)	(0.0001, 0.0029, 0.0093)	(0.0094, 0.016, 0.0237)
ENSG00000152684	(0.0059, 0.0085, 0.0119)	(0.0071, 0.0102, 0.014)	(0.0036, 0.0068, 0.0105)	(0.0041, 0.0071, 0.0107)	(0.0049, 0.0082, 0.0124)	(0.0038, 0.0057, 0.0081)	(0.0, 0.0017, 0.0139)	(0.0044, 0.0079, 0.0116)	(0.0023, 0.0086, 0.0207)	(0.0, 0.0026, 0.0195)	(0.0062, 0.0131, 0.0221)	(0.0, 0.0022, 0.0106)	(0.0, 0.0, 0.0068)	(0.0005, 0.0049, 0.0136)	(0.0009, 0.0056, 0.0138)	(0.0006, 0.0069, 0.0198)	(0.0, 0.0015, 0.0076)	(0.0003, 0.0035, 0.0106)	(0.0006, 0.0052, 0.0141)	(0.0021, 0.0111, 0.0272)	(0.0007, 0.0074, 0.022)	(0.0018, 0.0034, 0.0056)	(0.0021, 0.0047, 0.0084)	(0.0029, 0.0052, 0.0081)	(0.0023, 0.0051, 0.0093)	(0.0079, 0.0093, 0.0108)	(0.0044, 0.0067, 0.0096)	(0.0041, 0.0073, 0.0117)	(0.0016, 0.0047, 0.0094)	(0.0001, 0.0024, 0.0079)	(0.0008, 0.0047, 0.0115)	(0.0051, 0.0099, 0.016)	(0.0052, 0.0076, 0.0104)	(0.0039, 0.0065, 0.0102)	(0.0018, 0.0044, 0.0078)	(0.0026, 0.0084, 0.0177)	(0.0019, 0.0085, 0.0198)	(0.0023, 0.0056, 0.0101)	(0.0002, 0.0019, 0.0058)	(0.0046, 0.0081, 0.0121)	(0.0083, 0.0116, 0.0155)	(0.0021, 0.0085, 0.0199)	(0.0023, 0.0061, 0.0115)	(0.0098, 0.0134, 0.0179)	(0.0045, 0.0083, 0.0135)	(0.0067, 0.0113, 0.0171)	(0.0051, 0.0077, 0.0109)	(0.0047, 0.0119, 0.0229)	(0.0019, 0.007, 0.0144)	(0.024, 0.0323, 0.041)
ENSG00000152689	(0.0261, 0.0316, 0.038)	(0.0226, 0.0282, 0.0343)	(0.0265, 0.0384, 0.0536)	(0.013, 0.021, 0.0308)	(0.0231, 0.0344, 0.0479)	(0.0175, 0.0262, 0.0369)	(0.007, 0.0324, 0.0757)	(0.0246, 0.0319, 0.0398)	(0.014, 0.0251, 0.0401)	(0.026, 0.0436, 0.0642)	(0.0238, 0.0348, 0.049)	(0.0083, 0.0196, 0.0359)	(0.0094, 0.0214, 0.0394)	(0.0122, 0.022, 0.0335)	(0.0186, 0.0293, 0.0438)	(0.022, 0.0318, 0.0432)	(0.0232, 0.0349, 0.0481)	(0.0267, 0.039, 0.0534)	(0.0185, 0.0286, 0.0422)	(0.0219, 0.0341, 0.0478)	(0.0336, 0.0467, 0.0615)	(0.0166, 0.0267, 0.04)	(0.0338, 0.0448, 0.0577)	(0.0194, 0.0296, 0.0409)	(0.0363, 0.0501, 0.0675)	(0.0267, 0.0352, 0.0456)	(0.0309, 0.0443, 0.0614)	(0.0598, 0.0716, 0.0853)	(0.0515, 0.0618, 0.0733)	(0.0075, 0.0168, 0.0302)	(0.0254, 0.0333, 0.0424)	(0.0351, 0.0531, 0.0766)	(0.0257, 0.0315, 0.0382)	(0.0324, 0.0389, 0.0464)	(0.0186, 0.0259, 0.0345)	(0.0148, 0.0355, 0.0658)	(0.0409, 0.0559, 0.0737)	(0.0274, 0.0422, 0.0607)	(0.0376, 0.0514, 0.0673)	(0.0352, 0.0468, 0.0609)	(0.034, 0.0438, 0.0549)	(0.0244, 0.0346, 0.0471)	(0.0198, 0.0294, 0.0412)	(0.023, 0.0299, 0.0376)	(0.0234, 0.0341, 0.0465)	(0.0406, 0.0548, 0.0715)	(0.0333, 0.0394, 0.0462)	(0.0148, 0.0315, 0.057)	(0.0127, 0.0263, 0.0468)	(0.0426, 0.0609, 0.082)
ENSG00000152700	(0.0024, 0.0045, 0.0074)	(0.0024, 0.005, 0.0084)	(0.0011, 0.0031, 0.0062)	(0.0, 0.0009, 0.0034)	(0.0008, 0.0045, 0.0102)	(0.0022, 0.0045, 0.0072)	(0.0, 0.0, 0.7081)	(0.0023, 0.005, 0.009)	(0.0, 0.0021, 0.0093)	(0.0, 0.002, 0.0094)	(0.0002, 0.0021, 0.0055)	(0.0, 0.0015, 0.0067)	(0.0005, 0.0034, 0.0094)	(0.0014, 0.0047, 0.0099)	(0.0017, 0.0073, 0.0163)	(0.0013, 0.0055, 0.0133)	(0.0033, 0.0086, 0.017)	(0.002, 0.0055, 0.0108)	(0.0008, 0.0042, 0.0108)	(0.0055, 0.0125, 0.0219)	(0.001, 0.0038, 0.0084)	(0.0006, 0.003, 0.0068)	(0.0004, 0.0021, 0.0051)	(0.0011, 0.0042, 0.0089)	(0.0014, 0.0031, 0.0057)	(0.0015, 0.0037, 0.0065)	(0.0006, 0.0019, 0.0042)	(0.0005, 0.0024, 0.0056)	(0.0009, 0.0028, 0.0053)	(0.0002, 0.0038, 0.012)	(0.0, 0.0016, 0.0058)	(0.0007, 0.0021, 0.0044)	(0.0027, 0.0055, 0.0093)	(0.0024, 0.0034, 0.0045)	(0.0022, 0.0044, 0.0077)	(0.0004, 0.0043, 0.0126)	(0.0013, 0.0039, 0.0078)	(0.0018, 0.005, 0.0098)	(0.0018, 0.0051, 0.0098)	(0.0025, 0.0051, 0.0088)	(0.0036, 0.0064, 0.0102)	(0.0004, 0.0029, 0.0081)	(0.0014, 0.0052, 0.0114)	(0.0009, 0.004, 0.0096)	(0.0012, 0.0034, 0.0065)	(0.0002, 0.0022, 0.0066)	(0.004, 0.007, 0.0107)	(0.0011, 0.0072, 0.0205)	(0.0008, 0.0048, 0.0127)	(0.0066, 0.0127, 0.0212)
ENSG00000152705	VG Unavailable	VG Unavailable	VG Unavailable	VG Unavailable	VG Unavailable	VG Unavailable	VG Unavailable	VG Unavailable	VG Unavailable	VG Unavailable	VG Unavailable	VG Unavailable	VG Unavailable	VG Unavailable	VG Unavailable	VG Unavailable	VG Unavailable	VG Unavailable	VG Unavailable	VG Unavailable	VG Unavailable	VG Unavailable	VG Unavailable	(0.003, 0.0223, 0.0614)	(0.0525, 0.0864, 0.1266)	VG Unavailable	VG Unavailable	VG Unavailable	VG Unavailable	VG Unavailable	VG Unavailable	VG Unavailable	VG Unavailable	VG Unavailable	VG Unavailable	VG Unavailable	VG Unavailable	VG Unavailable	(0.0, 0.0091, 0.0334)	VG Unavailable	VG Unavailable	VG Unavailable	VG Unavailable	VG Unavailable	VG Unavailable	(0.0061, 0.0085, 0.0111)	VG Unavailable	VG Unavailable	VG Unavailable	VG Unavailable
ENSG00000152749	(0.0207, 0.0254, 0.0309)	(0.0201, 0.0251, 0.0309)	(0.0039, 0.0087, 0.0148)	(0.0076, 0.0116, 0.0161)	(0.0114, 0.0175, 0.0251)	(0.0135, 0.0178, 0.0232)	(0.0015, 0.0155, 0.0456)	(0.0211, 0.0273, 0.0343)	(0.0049, 0.0101, 0.0182)	(0.0155, 0.0267, 0.0419)	(0.0018, 0.005, 0.0094)	(0.0, 0.0003, 0.0041)	(0.0005, 0.0018, 0.0043)	(0.0025, 0.0061, 0.0113)	(0.0007, 0.0033, 0.0076)	(0.0105, 0.0186, 0.0301)	(0.0038, 0.0079, 0.0131)	(0.0051, 0.0094, 0.0153)	(0.0032, 0.0081, 0.0157)	(0.0057, 0.0116, 0.02)	(0.0097, 0.0173, 0.0261)	(0.007, 0.0114, 0.0169)	(0.0152, 0.0221, 0.0295)	(0.0071, 0.0117, 0.0174)	(0.0209, 0.0283, 0.0358)	(0.0075, 0.0119, 0.0169)	(0.004, 0.0056, 0.0075)	(0.0085, 0.0136, 0.0199)	(0.012, 0.019, 0.0281)	(0.008, 0.0208, 0.0398)	(0.0053, 0.0091, 0.014)	(0.0356, 0.0478, 0.0628)	(0.0258, 0.033, 0.0412)	(0.0827, 0.101, 0.1202)	(0.0161, 0.021, 0.0262)	(0.0036, 0.0087, 0.0148)	(0.0043, 0.0079, 0.0127)	(0.0061, 0.0115, 0.0181)	(0.0019, 0.0039, 0.0066)	(0.0322, 0.0414, 0.0516)	(0.0361, 0.0451, 0.056)	(0.0005, 0.0029, 0.0074)	(0.0172, 0.0283, 0.0412)	(0.0162, 0.0252, 0.0364)	(0.0077, 0.0131, 0.0198)	(0.0151, 0.0233, 0.0327)	(0.0069, 0.0095, 0.0129)	(0.007, 0.0143, 0.023)	(0.0117, 0.0199, 0.0323)	(0.0871, 0.1262, 0.1756)
ENSG00000152760	(0.1772, 0.221, 0.2707)	(0.15, 0.1963, 0.2465)	VG Unavailable	(0.2684, 0.395, 0.5473)	(0.1213, 0.196, 0.2788)	(0.2118, 0.3041, 0.4175)	VG Unavailable	(0.147, 0.2015, 0.2586)	(0.0468, 0.0856, 0.1379)	(0.0452, 0.0885, 0.1381)	(0.0594, 0.087, 0.1202)	(0.0948, 0.1453, 0.2039)	(0.0825, 0.1435, 0.2259)	(0.0992, 0.1409, 0.1934)	(0.0468, 0.0771, 0.1163)	(0.067, 0.1025, 0.1473)	(0.0581, 0.0827, 0.1127)	(0.068, 0.1009, 0.1452)	(0.0329, 0.0705, 0.1228)	(0.0209, 0.0488, 0.0888)	(0.0153, 0.047, 0.0945)	(0.133, 0.1955, 0.2609)	(0.1344, 0.1913, 0.2611)	(0.1788, 0.2408, 0.3057)	(0.1421, 0.2074, 0.2849)	(0.1466, 0.187, 0.2371)	(0.2633, 0.3264, 0.3929)	(0.1077, 0.1441, 0.1847)	(0.1322, 0.1709, 0.2173)	VG Unavailable	VG Unavailable	(0.0494, 0.0859, 0.134)	(0.2566, 0.3098, 0.3708)	(0.1984, 0.2543, 0.326)	(0.1597, 0.1991, 0.2405)	VG Unavailable	VG Unavailable	(0.1424, 0.2244, 0.3354)	(0.1176, 0.17, 0.2381)	(0.2123, 0.2787, 0.3622)	(0.1607, 0.2151, 0.2767)	(0.0481, 0.103, 0.1784)	(0.1508, 0.2649, 0.4146)	VG Unavailable	(0.1718, 0.2673, 0.3905)	VG Unavailable	(0.163, 0.2176, 0.2835)	(0.0903, 0.1699, 0.2852)	(0.1346, 0.2222, 0.3356)	(0.6241, 0.8735, 1.1775)
ENSG00000152763	(0.0235, 0.0384, 0.0564)	(0.0068, 0.0215, 0.0459)	(0.0042, 0.0187, 0.0408)	(0.0112, 0.0241, 0.0419)	(0.0029, 0.0135, 0.03)	(0.0178, 0.029, 0.0459)	VG Unavailable	(0.0165, 0.0298, 0.0471)	VG Unavailable	(0.0, 0.0101, 0.0425)	(0.0064, 0.0188, 0.0384)	(0.0153, 0.0369, 0.0715)	(0.0032, 0.0207, 0.0498)	VG Unavailable	VG Unavailable	(0.0137, 0.0343, 0.0625)	(0.0, 0.0007, 0.0298)	(0.0, 0.0002, 0.0948)	(0.012, 0.0449, 0.1017)	VG Unavailable	(0.0211, 0.0557, 0.1057)	(0.0148, 0.0315, 0.0551)	(0.0101, 0.0171, 0.0267)	(0.0094, 0.0259, 0.0494)	VG Unavailable	(0.0015, 0.0109, 0.0318)	(0.0, 0.0001, 0.0854)	(0.0111, 0.0283, 0.0565)	(0.0128, 0.0303, 0.0556)	(0.0, 0.0062, 0.0355)	(0.0093, 0.0386, 0.0919)	VG Unavailable	(0.0079, 0.0137, 0.0217)	VG Unavailable	(0.0156, 0.0227, 0.0303)	(0.0022, 0.009, 0.0201)	(0.0121, 0.0303, 0.0594)	(0.0023, 0.0099, 0.0263)	(0.0015, 0.006, 0.0133)	(0.015, 0.031, 0.0542)	(0.0197, 0.037, 0.0569)	(0.0, 0.0057, 0.028)	(0.0136, 0.0399, 0.0816)	(0.015, 0.0404, 0.0748)	VG Unavailable	(0.0105, 0.0142, 0.0187)	(0.0098, 0.0139, 0.019)	(0.0, 0.0012, 0.0452)	(0.0045, 0.0215, 0.0536)	VG Unavailable
ENSG00000152766	VG Unavailable	VG Unavailable	VG Unavailable	VG Unavailable	VG Unavailable	VG Unavailable	VG Unavailable	VG Unavailable	VG Unavailable	VG Unavailable	VG Unavailable	VG Unavailable	VG Unavailable	VG Unavailable	VG Unavailable	VG Unavailable	VG Unavailable	VG Unavailable	VG Unavailable	VG Unavailable	VG Unavailable	(0.0008, 0.0355, 0.12)	(0.0068, 0.013, 0.021)	VG Unavailable	(0.0071, 0.0094, 0.0121)	VG Unavailable	VG Unavailable	VG Unavailable	VG Unavailable	(0.0086, 0.0411, 0.0996)	VG Unavailable	VG Unavailable	(0.0858, 0.1287, 0.1849)	VG Unavailable	VG Unavailable	VG Unavailable	(0.059, 0.0791, 0.1053)	(0.0125, 0.0396, 0.0821)	VG Unavailable	(0.0134, 0.0167, 0.0203)	(0.0115, 0.0145, 0.0177)	(0.0051, 0.0165, 0.0338)	(0.0029, 0.0205, 0.0572)	(0.1376, 0.2046, 0.2749)	(0.0155, 0.0206, 0.0269)	VG Unavailable	VG Unavailable	VG Unavailable	(0.0069, 0.0131, 0.0215)	(0.1207, 0.1462, 0.1729)
ENSG00000152767	(0.0016, 0.0021, 0.0027)	(0.0023, 0.003, 0.0038)	(0.001, 0.0015, 0.0021)	(0.004, 0.0053, 0.0066)	(0.0012, 0.0019, 0.0028)	(0.0021, 0.0026, 0.0031)	(0.0, 0.0002, 0.0014)	(0.002, 0.0026, 0.0033)	(0.0011, 0.0018, 0.0027)	(0.0023, 0.0037, 0.0054)	(0.0012, 0.0019, 0.0028)	(0.003, 0.0048, 0.0069)	(0.0031, 0.0052, 0.0078)	(0.001, 0.0016, 0.0023)	(0.0013, 0.002, 0.003)	(0.0023, 0.0034, 0.0048)	(0.0006, 0.0013, 0.0021)	(0.0009, 0.0014, 0.0021)	(0.0008, 0.0015, 0.0024)	(0.0011, 0.0023, 0.004)	(0.0007, 0.0019, 0.0037)	(0.0017, 0.0023, 0.0029)	(0.001, 0.0014, 0.0019)	(0.0008, 0.0013, 0.002)	(0.0033, 0.0041, 0.0048)	(0.0013, 0.0017, 0.0022)	(0.004, 0.005, 0.0062)	(0.0015, 0.0022, 0.003)	(0.0019, 0.0028, 0.004)	(0.0016, 0.0029, 0.0045)	(0.0113, 0.0177, 0.0258)	(0.0011, 0.0018, 0.0025)	(0.001, 0.0013, 0.0017)	(0.0027, 0.0036, 0.0046)	(0.0019, 0.0025, 0.0032)	(0.003, 0.0048, 0.0068)	(0.0023, 0.0031, 0.004)	(0.0018, 0.0024, 0.0032)	(0.0014, 0.0019, 0.0025)	(0.0009, 0.0012, 0.0015)	(0.0013, 0.0015, 0.0019)	(0.001, 0.0016, 0.0023)	(0.0007, 0.0012, 0.0019)	(0.0034, 0.0048, 0.0063)	(0.0011, 0.0016, 0.0022)	(0.0022, 0.0029, 0.0037)	(0.0015, 0.0019, 0.0022)	(0.001, 0.0019, 0.0031)	(0.001, 0.0017, 0.0027)	(0.0054, 0.0067, 0.008)
ENSG00000152778	(0.0212, 0.026, 0.031)	(0.0248, 0.0317, 0.0392)	(0.0032, 0.006, 0.0097)	(0.0238, 0.0311, 0.0394)	(0.0181, 0.0259, 0.0352)	(0.0193, 0.0241, 0.0295)	(0.0018, 0.017, 0.0469)	(0.0204, 0.0265, 0.0331)	(0.0089, 0.017, 0.0264)	(0.0051, 0.0115, 0.0203)	(0.007, 0.0119, 0.0177)	(0.0059, 0.0111, 0.0175)	(0.0073, 0.0122, 0.0183)	(0.0114, 0.0186, 0.0281)	(0.0056, 0.01, 0.0161)	(0.0061, 0.0113, 0.0181)	(0.0061, 0.011, 0.0177)	(0.0127, 0.0195, 0.0278)	(0.0097, 0.0162, 0.0241)	(0.0127, 0.0235, 0.0361)	(0.0112, 0.0189, 0.0295)	(0.0182, 0.0243, 0.0311)	(0.02, 0.0274, 0.0356)	(0.0164, 0.0224, 0.0293)	(0.0163, 0.0232, 0.0306)	(0.0163, 0.0215, 0.0268)	(0.0271, 0.0326, 0.0391)	(0.0216, 0.0292, 0.0385)	(0.0233, 0.0322, 0.043)	(0.0078, 0.0168, 0.0293)	(0.0091, 0.0141, 0.0199)	(0.0159, 0.026, 0.0387)	(0.0133, 0.0172, 0.0215)	(0.0239, 0.0348, 0.0485)	(0.0159, 0.0199, 0.0242)	(0.0092, 0.0181, 0.0308)	(0.0111, 0.017, 0.0245)	(0.0255, 0.0378, 0.0516)	(0.0067, 0.0114, 0.0181)	(0.0432, 0.0546, 0.0676)	(0.0456, 0.0565, 0.0697)	(0.0215, 0.0366, 0.0559)	(0.0212, 0.0312, 0.043)	(0.0141, 0.0203, 0.0277)	(0.019, 0.0279, 0.0383)	(0.002, 0.0058, 0.0119)	(0.0167, 0.0211, 0.0259)	(0.0131, 0.0215, 0.0325)	(0.0196, 0.0325, 0.0491)	(0.0358, 0.048, 0.0611)
ENSG00000152779	(0.0448, 0.066, 0.0892)	(0.0413, 0.0768, 0.1266)	VG Unavailable	VG Unavailable	VG Unavailable	(0.0983, 0.1635, 0.2429)	VG Unavailable	(0.0165, 0.0314, 0.0507)	VG Unavailable	VG Unavailable	VG Unavailable	VG Unavailable	VG Unavailable	VG Unavailable	VG Unavailable	VG Unavailable	VG Unavailable	VG Unavailable	VG Unavailable	VG Unavailable	VG Unavailable	VG Unavailable	VG Unavailable	(0.0272, 0.0562, 0.0927)	VG Unavailable	(0.0279, 0.0541, 0.0925)	(0.0195, 0.0448, 0.0822)	(0.011, 0.0209, 0.0332)	(0.0008, 0.0068, 0.0186)	(0.0, 0.0045, 0.0169)	VG Unavailable	VG Unavailable	(0.0225, 0.0344, 0.05)	VG Unavailable	(0.0177, 0.0227, 0.0281)	(0.0374, 0.1067, 0.2125)	(0.0116, 0.0171, 0.0228)	VG Unavailable	(0.0001, 0.0066, 0.0245)	VG Unavailable	(0.0591, 0.1074, 0.1697)	VG Unavailable	VG Unavailable	VG Unavailable	(0.0, 0.0015, 0.0762)	(0.007, 0.0134, 0.0221)	(0.011, 0.0165, 0.023)	VG Unavailable	VG Unavailable	VG Unavailable
ENSG00000152782	(0.0095, 0.0164, 0.026)	(0.0078, 0.0161, 0.0282)	(0.0048, 0.011, 0.0198)	(0.0103, 0.0243, 0.0433)	(0.0056, 0.0176, 0.0355)	(0.0123, 0.0194, 0.028)	VG Unavailable	(0.0082, 0.0165, 0.0275)	(0.0001, 0.005, 0.0186)	(0.0229, 0.0503, 0.0914)	(0.0004, 0.0078, 0.0245)	(0.0009, 0.0035, 0.0073)	(0.0004, 0.0022, 0.0052)	(0.0055, 0.0123, 0.0215)	(0.0, 0.002, 0.0123)	(0.0079, 0.023, 0.0471)	(0.0002, 0.0057, 0.0175)	(0.0057, 0.0167, 0.035)	(0.0004, 0.0093, 0.0336)	(0.0055, 0.0284, 0.0687)	(0.0012, 0.0151, 0.0465)	(0.0237, 0.0405, 0.0617)	(0.0398, 0.0519, 0.0645)	(0.0182, 0.0334, 0.0522)	(0.0043, 0.0081, 0.0132)	(0.0024, 0.0108, 0.0254)	(0.002, 0.0052, 0.0097)	(0.0039, 0.0101, 0.0201)	(0.003, 0.0064, 0.0117)	(0.0011, 0.0051, 0.0128)	(0.0038, 0.0079, 0.0143)	(0.0032, 0.0056, 0.0087)	(0.0204, 0.0309, 0.0429)	(0.0067, 0.0096, 0.0128)	(0.0122, 0.0203, 0.0313)	(0.0, 0.0026, 0.0235)	(0.0177, 0.0285, 0.0425)	(0.0128, 0.0325, 0.0602)	(0.0156, 0.0299, 0.0476)	(0.0067, 0.009, 0.012)	(0.0094, 0.0122, 0.0154)	(0.0115, 0.0298, 0.0572)	(0.0069, 0.0142, 0.0235)	(0.0095, 0.0239, 0.0447)	(0.0071, 0.015, 0.0254)	(0.0058, 0.0099, 0.0145)	(0.012, 0.0163, 0.0211)	(0.001, 0.0143, 0.0408)	(0.0025, 0.0087, 0.0193)	VG Unavailable
ENSG00000152784	(0.0088, 0.0151, 0.0229)	(0.0158, 0.0269, 0.0406)	VG Unavailable	(0.0209, 0.0414, 0.0677)	(0.0367, 0.0653, 0.1011)	(0.0179, 0.0287, 0.0411)	(0.0, 0.0025, 0.0529)	(0.0215, 0.0341, 0.0498)	(0.006, 0.0124, 0.0221)	(0.0063, 0.0151, 0.029)	(0.0, 0.0014, 0.0741)	(0.0025, 0.0114, 0.0249)	(0.0, 0.0057, 0.026)	(0.0053, 0.0094, 0.0152)	(0.005, 0.0091, 0.0141)	(0.006, 0.0117, 0.0193)	(0.0038, 0.012, 0.0254)	(0.0001, 0.0117, 0.0419)	VG Unavailable	(0.0005, 0.0098, 0.0304)	(0.0038, 0.0107, 0.0205)	(0.0066, 0.0108, 0.0159)	(0.0099, 0.0181, 0.0279)	(0.0082, 0.0117, 0.016)	(0.0142, 0.0304, 0.0534)	(0.0076, 0.0105, 0.0138)	(0.0066, 0.0121, 0.0194)	VG Unavailable	VG Unavailable	VG Unavailable	VG Unavailable	VG Unavailable	(0.0332, 0.0531, 0.0772)	(0.0169, 0.034, 0.0549)	(0.0051, 0.0103, 0.0169)	(0.0088, 0.0219, 0.0414)	VG Unavailable	(0.01, 0.015, 0.0203)	(0.0246, 0.0422, 0.0634)	(0.0065, 0.0174, 0.0319)	(0.0195, 0.0319, 0.0499)	(0.0002, 0.0164, 0.0652)	(0.002, 0.0075, 0.0165)	(0.0024, 0.0127, 0.0334)	(0.005, 0.0115, 0.0211)	(0.0087, 0.0209, 0.0415)	(0.0347, 0.0572, 0.0887)	(0.002, 0.0066, 0.0144)	(0.0034, 0.0098, 0.0194)	(0.0394, 0.0559, 0.0755)
ENSG00000152785	(0.2584, 0.3509, 0.4694)	(0.0433, 0.0697, 0.1004)	VG Unavailable	VG Unavailable	VG Unavailable	VG Unavailable	VG Unavailable	(0.5127, 0.7668, 1.0606)	VG Unavailable	VG Unavailable	VG Unavailable	VG Unavailable	VG Unavailable	VG Unavailable	VG Unavailable	VG Unavailable	VG Unavailable	VG Unavailable	VG Unavailable	VG Unavailable	VG Unavailable	(0.0015, 0.0032, 0.0054)	(0.0065, 0.0102, 0.0148)	(0.0055, 0.0102, 0.0164)	VG Unavailable	(0.008, 0.0124, 0.0177)	VG Unavailable	VG Unavailable	VG Unavailable	VG Unavailable	VG Unavailable	VG Unavailable	(0.0147, 0.0293, 0.0483)	VG Unavailable	(0.0119, 0.0162, 0.0215)	(0.0177, 0.0418, 0.0797)	VG Unavailable	VG Unavailable	VG Unavailable	(0.1198, 0.2058, 0.3168)	(0.1468, 0.2586, 0.3963)	(0.0225, 0.0529, 0.0893)	(0.0018, 0.0057, 0.0129)	VG Unavailable	(0.0187, 0.0452, 0.0799)	VG Unavailable	VG Unavailable	VG Unavailable	VG Unavailable	VG Unavailable
ENSG00000152795	(0.0054, 0.0066, 0.0078)	(0.0055, 0.0069, 0.0085)	(0.0043, 0.0061, 0.0081)	(0.0041, 0.0052, 0.0065)	(0.0041, 0.0056, 0.0074)	(0.0044, 0.0053, 0.0063)	(0.0004, 0.0025, 0.0067)	(0.0047, 0.0058, 0.0071)	(0.0038, 0.0058, 0.0079)	(0.0032, 0.0049, 0.0069)	(0.0025, 0.0038, 0.0053)	(0.002, 0.0028, 0.0037)	(0.0017, 0.0025, 0.0034)	(0.0031, 0.0044, 0.0058)	(0.0034, 0.0049, 0.0067)	(0.0035, 0.0052, 0.0072)	(0.0032, 0.0049, 0.0068)	(0.0022, 0.0033, 0.0047)	(0.003, 0.0044, 0.0062)	(0.0023, 0.004, 0.0059)	(0.0035, 0.0057, 0.0083)	(0.0051, 0.0064, 0.0078)	(0.0053, 0.0066, 0.0082)	(0.005, 0.0063, 0.0078)	(0.0055, 0.0068, 0.0081)	(0.0055, 0.0067, 0.008)	(0.0048, 0.0061, 0.0075)	(0.0042, 0.0058, 0.0075)	(0.0058, 0.0079, 0.0104)	(0.003, 0.0057, 0.0089)	(0.0033, 0.005, 0.0073)	(0.0067, 0.01, 0.0143)	(0.0048, 0.0058, 0.0069)	(0.0049, 0.0061, 0.0075)	(0.0042, 0.0051, 0.0059)	(0.0035, 0.0047, 0.0061)	(0.0053, 0.0071, 0.0092)	(0.0053, 0.0072, 0.0091)	(0.0032, 0.0043, 0.0056)	(0.0035, 0.0044, 0.0053)	(0.0049, 0.0059, 0.0071)	(0.0031, 0.0048, 0.007)	(0.0028, 0.0041, 0.0055)	(0.0051, 0.0067, 0.0084)	(0.005, 0.0064, 0.0081)	(0.0033, 0.0047, 0.0064)	(0.0028, 0.0035, 0.0042)	(0.0039, 0.0056, 0.0076)	(0.0041, 0.0058, 0.0079)	(0.0078, 0.01, 0.0128)
ENSG00000152804	(0.0159, 0.0329, 0.0564)	(0.0053, 0.022, 0.0526)	(0.0057, 0.0246, 0.0622)	VG Unavailable	VG Unavailable	VG Unavailable	VG Unavailable	(0.0108, 0.0322, 0.063)	VG Unavailable	VG Unavailable	VG Unavailable	VG Unavailable	VG Unavailable	VG Unavailable	VG Unavailable	VG Unavailable	VG Unavailable	VG Unavailable	VG Unavailable	VG Unavailable	VG Unavailable	VG Unavailable	(0.0, 0.0062, 0.0578)	(0.0017, 0.0226, 0.0669)	VG Unavailable	(0.0029, 0.0224, 0.0606)	VG Unavailable	VG Unavailable	VG Unavailable	VG Unavailable	VG Unavailable	(0.0, 0.0027, 0.0126)	(0.0099, 0.0242, 0.0441)	VG Unavailable	(0.0146, 0.0439, 0.0892)	VG Unavailable	(0.0068, 0.0179, 0.033)	VG Unavailable	VG Unavailable	VG Unavailable	VG Unavailable	VG Unavailable	(0.0005, 0.0093, 0.0279)	(0.0018, 0.0095, 0.0228)	VG Unavailable	VG Unavailable	(0.0193, 0.0257, 0.0332)	VG Unavailable	VG Unavailable	(0.0043, 0.0124, 0.0255)
ENSG00000152818	(0.002, 0.0026, 0.0033)	(0.0013, 0.002, 0.0028)	(0.0021, 0.0041, 0.0069)	(0.0005, 0.0011, 0.0019)	(0.0007, 0.0015, 0.0025)	(0.0015, 0.002, 0.0026)	(0.0002, 0.0032, 0.0101)	(0.0012, 0.0019, 0.0026)	(0.0011, 0.0042, 0.0102)	(0.0023, 0.0079, 0.0165)	(0.0031, 0.0061, 0.0099)	(0.0052, 0.017, 0.0337)	(0.01, 0.0247, 0.0436)	(0.0024, 0.0056, 0.0101)	(0.0, 0.0017, 0.006)	(0.0047, 0.0104, 0.018)	(0.0001, 0.0021, 0.0065)	(0.0058, 0.0091, 0.0131)	(0.004, 0.0072, 0.0119)	(0.0005, 0.0037, 0.0087)	(0.0016, 0.005, 0.0111)	(0.0023, 0.004, 0.0061)	(0.0015, 0.0027, 0.0045)	(0.0018, 0.0028, 0.004)	(0.0006, 0.0016, 0.003)	(0.0024, 0.0037, 0.0053)	(0.0005, 0.0012, 0.0022)	(0.0013, 0.0026, 0.0041)	(0.0022, 0.0038, 0.006)	(0.0, 0.0012, 0.0065)	(0.0069, 0.0111, 0.0166)	(0.0088, 0.0142, 0.0209)	(0.0017, 0.0023, 0.0031)	(0.0043, 0.0062, 0.0084)	(0.0014, 0.0019, 0.0024)	(0.0009, 0.0025, 0.0043)	(0.0037, 0.0056, 0.0078)	(0.002, 0.0034, 0.0053)	(0.0011, 0.0027, 0.005)	(0.002, 0.0029, 0.004)	(0.0012, 0.0019, 0.0028)	(0.0005, 0.0019, 0.0038)	(0.0004, 0.0013, 0.0028)	(0.0007, 0.0015, 0.0027)	(0.0016, 0.0033, 0.0054)	(0.0064, 0.0092, 0.013)	(0.001, 0.0014, 0.0019)	(0.0006, 0.0017, 0.0032)	(0.001, 0.0025, 0.0048)	(0.0056, 0.0076, 0.01)
ENSG00000152822	VG Unavailable	VG Unavailable	VG Unavailable	VG Unavailable	VG Unavailable	VG Unavailable	VG Unavailable	VG Unavailable	(0.0028, 0.006, 0.0105)	(0.0001, 0.0026, 0.0081)	(0.0015, 0.0049, 0.0096)	(0.0007, 0.0013, 0.002)	(0.0006, 0.0011, 0.0019)	(0.0, 0.0, 0.0117)	(0.0019, 0.0041, 0.0073)	(0.0023, 0.0054, 0.0097)	(0.0006, 0.0037, 0.0098)	(0.0031, 0.008, 0.0143)	(0.0011, 0.0042, 0.0095)	(0.0037, 0.011, 0.0227)	(0.0043, 0.0176, 0.0437)	VG Unavailable	VG Unavailable	VG Unavailable	VG Unavailable	VG Unavailable	VG Unavailable	VG Unavailable	(0.0798, 0.114, 0.1572)	VG Unavailable	VG Unavailable	VG Unavailable	VG Unavailable	VG Unavailable	VG Unavailable	VG Unavailable	VG Unavailable	VG Unavailable	VG Unavailable	VG Unavailable	VG Unavailable	VG Unavailable	VG Unavailable	VG Unavailable	VG Unavailable	(0.0052, 0.0157, 0.0332)	VG Unavailable	VG Unavailable	VG Unavailable	VG Unavailable
ENSG00000152894	(0.0052, 0.0077, 0.0109)	(0.0014, 0.0038, 0.0074)	(0.0045, 0.0138, 0.0276)	(0.0035, 0.0063, 0.01)	(0.0036, 0.0069, 0.0114)	(0.0019, 0.0032, 0.0049)	(0.0, 0.001, 0.033)	(0.0029, 0.0048, 0.0073)	(0.0019, 0.0058, 0.0122)	(0.0021, 0.008, 0.0167)	(0.0, 0.0025, 0.0106)	(0.0, 0.0034, 0.0265)	(0.0028, 0.0167, 0.0413)	(0.0024, 0.0056, 0.0102)	(0.0052, 0.0096, 0.0155)	(0.0064, 0.0128, 0.0207)	(0.0027, 0.0078, 0.0154)	(0.0036, 0.0121, 0.0241)	(0.0001, 0.0037, 0.0119)	(0.0059, 0.0142, 0.0271)	(0.0036, 0.009, 0.0183)	(0.0022, 0.0045, 0.0078)	(0.0014, 0.0031, 0.0056)	(0.0018, 0.0046, 0.0084)	(0.0041, 0.0074, 0.0122)	(0.0016, 0.0036, 0.0063)	(0.0021, 0.004, 0.0065)	(0.0008, 0.003, 0.0067)	(0.0056, 0.0095, 0.0153)	(0.0008, 0.0085, 0.0264)	(0.0373, 0.0817, 0.1521)	(0.0028, 0.0072, 0.013)	(0.004, 0.0059, 0.0083)	(0.0096, 0.0162, 0.0246)	(0.0054, 0.0088, 0.0128)	(0.0002, 0.0023, 0.0062)	(0.0008, 0.0026, 0.0054)	(0.0043, 0.0075, 0.0117)	(0.0014, 0.0053, 0.0113)	(0.0014, 0.0027, 0.0045)	(0.0027, 0.0045, 0.0066)	(0.0005, 0.0027, 0.0069)	(0.0007, 0.0029, 0.0065)	(0.0023, 0.0086, 0.0196)	(0.0018, 0.0036, 0.006)	(0.0, 0.0012, 0.0198)	(0.0039, 0.0063, 0.0091)	(0.0003, 0.0031, 0.0086)	(0.0, 0.0015, 0.005)	VG Unavailable
ENSG00000152904	(0.0305, 0.0398, 0.0513)	(0.0207, 0.029, 0.0387)	(0.0112, 0.0191, 0.0292)	(0.0183, 0.0274, 0.0399)	(0.0165, 0.0289, 0.0443)	(0.0265, 0.0365, 0.0474)	(0.0046, 0.0277, 0.0879)	(0.0253, 0.0368, 0.0493)	(0.0032, 0.0102, 0.0213)	(0.0003, 0.0066, 0.0217)	(0.007, 0.0144, 0.0241)	(0.0026, 0.0071, 0.0144)	(0.0016, 0.005, 0.0103)	(0.0044, 0.0116, 0.0215)	(0.0002, 0.0042, 0.0132)	(0.0055, 0.0126, 0.0235)	(0.0062, 0.0126, 0.0217)	(0.0022, 0.0072, 0.0142)	(0.0069, 0.0162, 0.03)	(0.011, 0.0245, 0.0432)	(0.0136, 0.0266, 0.0421)	(0.018, 0.0281, 0.0396)	(0.0083, 0.0136, 0.0199)	(0.0148, 0.0224, 0.0317)	(0.0094, 0.0147, 0.0208)	(0.0226, 0.0313, 0.0411)	(0.0138, 0.019, 0.0253)	(0.0139, 0.0229, 0.0344)	(0.0183, 0.0287, 0.041)	(0.0062, 0.0167, 0.0319)	(0.0042, 0.009, 0.0158)	(0.0022, 0.0139, 0.0344)	(0.018, 0.0243, 0.0318)	(0.0234, 0.0344, 0.0492)	(0.0174, 0.0238, 0.0313)	(0.0086, 0.0155, 0.0234)	(0.0061, 0.0139, 0.0248)	(0.0102, 0.0166, 0.0243)	(0.0084, 0.0131, 0.019)	(0.0159, 0.0226, 0.0319)	(0.0206, 0.0286, 0.0374)	(0.0134, 0.0247, 0.0406)	(0.0108, 0.019, 0.0302)	(0.0061, 0.0117, 0.0188)	(0.007, 0.0127, 0.021)	(0.0052, 0.0086, 0.0131)	(0.0111, 0.0151, 0.0196)	(0.0119, 0.0224, 0.037)	(0.0047, 0.0129, 0.0241)	(0.0136, 0.0214, 0.0314)
ENSG00000152910	(0.0599, 0.0921, 0.1283)	VG Unavailable	VG Unavailable	VG Unavailable	VG Unavailable	VG Unavailable	VG Unavailable	VG Unavailable	(0.011, 0.0167, 0.0236)	(0.0386, 0.0547, 0.0726)	(0.0254, 0.035, 0.0461)	(0.0072, 0.0097, 0.0124)	(0.0085, 0.0117, 0.0153)	(0.0096, 0.0138, 0.0183)	(0.0068, 0.0105, 0.015)	(0.0297, 0.0401, 0.0525)	(0.0181, 0.0242, 0.031)	(0.0184, 0.0256, 0.0341)	(0.0341, 0.0475, 0.0624)	(0.0221, 0.031, 0.0411)	(0.0155, 0.0212, 0.0283)	(0.0694, 0.1261, 0.2048)	(0.0002, 0.0299, 0.1118)	(0.0122, 0.034, 0.064)	VG Unavailable	(0.0328, 0.0489, 0.0711)	VG Unavailable	VG Unavailable	VG Unavailable	VG Unavailable	VG Unavailable	(0.0426, 0.0669, 0.0958)	VG Unavailable	VG Unavailable	VG Unavailable	VG Unavailable	VG Unavailable	VG Unavailable	(0.0523, 0.0771, 0.1119)	VG Unavailable	VG Unavailable	VG Unavailable	VG Unavailable	VG Unavailable	VG Unavailable	(0.0225, 0.0364, 0.052)	VG Unavailable	VG Unavailable	VG Unavailable	VG Unavailable
ENSG00000152926	(0.0397, 0.0463, 0.0531)	(0.0384, 0.0458, 0.0532)	(0.0351, 0.0443, 0.0555)	(0.0852, 0.1029, 0.1234)	(0.0501, 0.0645, 0.0819)	(0.059, 0.0694, 0.0824)	(0.0281, 0.0843, 0.165)	(0.033, 0.0402, 0.0481)	(0.0146, 0.0249, 0.0392)	(0.0137, 0.0261, 0.0406)	(0.0195, 0.0309, 0.0454)	(0.0315, 0.044, 0.0595)	(0.0272, 0.0402, 0.0546)	(0.0244, 0.0359, 0.0505)	(0.0132, 0.0219, 0.0336)	(0.0174, 0.0293, 0.0442)	(0.0142, 0.0231, 0.0334)	(0.0249, 0.0374, 0.0532)	(0.0145, 0.025, 0.0385)	(0.0108, 0.0213, 0.0352)	(0.027, 0.0442, 0.0667)	(0.0419, 0.0538, 0.0667)	(0.036, 0.047, 0.059)	(0.0551, 0.0677, 0.0842)	(0.0454, 0.0546, 0.0645)	(0.0579, 0.0715, 0.0867)	(0.0435, 0.0536, 0.0648)	(0.0433, 0.0547, 0.0676)	(0.0393, 0.0503, 0.0638)	(0.0182, 0.0339, 0.0543)	(0.0589, 0.0833, 0.1133)	(0.073, 0.1055, 0.1459)	(0.0421, 0.0501, 0.0594)	(0.088, 0.1067, 0.1267)	(0.0369, 0.044, 0.0521)	(0.0215, 0.0299, 0.0405)	(0.0453, 0.0591, 0.0743)	(0.0261, 0.0355, 0.0457)	(0.0244, 0.0323, 0.041)	(0.0397, 0.048, 0.0578)	(0.0356, 0.043, 0.0509)	(0.0398, 0.0546, 0.0742)	(0.0384, 0.0529, 0.071)	(0.0373, 0.0488, 0.0614)	(0.0796, 0.1018, 0.1232)	(0.0167, 0.0209, 0.0258)	(0.0412, 0.0491, 0.0569)	(0.0365, 0.0532, 0.0735)	(0.0224, 0.0343, 0.0494)	(0.0925, 0.1109, 0.132)
ENSG00000152931	VG Unavailable	VG Unavailable	VG Unavailable	(0.0631, 0.0851, 0.1096)	(0.0353, 0.0726, 0.1243)	(0.0797, 0.0999, 0.1207)	(0.0, 0.0181, 0.1532)	(0.1687, 0.2897, 0.4502)	(0.0088, 0.0157, 0.024)	(0.0031, 0.0286, 0.0782)	VG Unavailable	VG Unavailable	VG Unavailable	(0.006, 0.0091, 0.013)	(0.0062, 0.0093, 0.0134)	(0.0097, 0.0333, 0.0716)	VG Unavailable	VG Unavailable	VG Unavailable	VG Unavailable	VG Unavailable	(0.0201, 0.0303, 0.042)	(0.0717, 0.1114, 0.1587)	(0.0325, 0.0436, 0.0562)	(0.1536, 0.2196, 0.3047)	(0.0557, 0.0699, 0.0859)	VG Unavailable	VG Unavailable	VG Unavailable	VG Unavailable	(0.0203, 0.0328, 0.0482)	VG Unavailable	VG Unavailable	VG Unavailable	VG Unavailable	VG Unavailable	VG Unavailable	(0.0702, 0.0956, 0.1261)	VG Unavailable	(0.0828, 0.1176, 0.1665)	(0.1336, 0.1827, 0.2374)	(0.0217, 0.0389, 0.0596)	(0.0178, 0.0476, 0.0905)	VG Unavailable	(0.0467, 0.071, 0.1017)	VG Unavailable	VG Unavailable	VG Unavailable	VG Unavailable	VG Unavailable
ENSG00000152932	(0.0309, 0.041, 0.0527)	(0.0268, 0.0392, 0.0534)	(0.0025, 0.0118, 0.0267)	(0.072, 0.1202, 0.1837)	(0.0188, 0.0372, 0.0653)	(0.0436, 0.0809, 0.1336)	VG Unavailable	(0.0284, 0.0418, 0.0588)	(0.0015, 0.0031, 0.0054)	(0.0032, 0.0062, 0.011)	(0.0066, 0.0103, 0.0145)	(0.0021, 0.0048, 0.0086)	(0.0013, 0.0034, 0.0061)	(0.0017, 0.0036, 0.0063)	(0.0021, 0.0037, 0.0057)	(0.0046, 0.0103, 0.0177)	(0.0009, 0.002, 0.0035)	(0.0196, 0.0272, 0.0361)	(0.016, 0.0252, 0.0368)	(0.0421, 0.0649, 0.0954)	(0.0018, 0.01, 0.0242)	(0.0062, 0.0207, 0.0455)	(0.0185, 0.0384, 0.0659)	(0.0108, 0.024, 0.0439)	(0.0388, 0.0763, 0.1292)	(0.0155, 0.0281, 0.0448)	VG Unavailable	VG Unavailable	VG Unavailable	VG Unavailable	VG Unavailable	VG Unavailable	VG Unavailable	(0.0624, 0.1153, 0.1732)	(0.0311, 0.05, 0.0746)	(0.0728, 0.1341, 0.2135)	(0.0213, 0.0405, 0.0685)	VG Unavailable	(0.0042, 0.0066, 0.0096)	VG Unavailable	VG Unavailable	VG Unavailable	(0.0181, 0.0432, 0.077)	VG Unavailable	(0.0187, 0.0349, 0.0588)	VG Unavailable	(0.0139, 0.0407, 0.0797)	VG Unavailable	(0.022, 0.0817, 0.1867)	VG Unavailable
ENSG00000152936	VG Unavailable	VG Unavailable	VG Unavailable	VG Unavailable	VG Unavailable	VG Unavailable	VG Unavailable	VG Unavailable	VG Unavailable	(0.0004, 0.0181, 0.0637)	(0.0117, 0.0422, 0.0939)	VG Unavailable	VG Unavailable	VG Unavailable	VG Unavailable	(0.0244, 0.063, 0.1225)	(0.0004, 0.011, 0.0367)	VG Unavailable	VG Unavailable	VG Unavailable	VG Unavailable	VG Unavailable	VG Unavailable	VG Unavailable	VG Unavailable	VG Unavailable	VG Unavailable	VG Unavailable	VG Unavailable	VG Unavailable	VG Unavailable	VG Unavailable	(0.0107, 0.027, 0.0516)	VG Unavailable	VG Unavailable	VG Unavailable	VG Unavailable	VG Unavailable	(0.0145, 0.0319, 0.0567)	VG Unavailable	VG Unavailable	VG Unavailable	VG Unavailable	VG Unavailable	VG Unavailable	(0.0014, 0.0029, 0.0048)	VG Unavailable	VG Unavailable	VG Unavailable	VG Unavailable
ENSG00000152939	VG Unavailable	VG Unavailable	VG Unavailable	VG Unavailable	VG Unavailable	VG Unavailable	VG Unavailable	(0.0051, 0.019, 0.0435)	VG Unavailable	VG Unavailable	VG Unavailable	VG Unavailable	VG Unavailable	VG Unavailable	VG Unavailable	VG Unavailable	VG Unavailable	VG Unavailable	VG Unavailable	VG Unavailable	VG Unavailable	(0.0, 0.0, 0.0383)	(0.0, 0.0, 0.0101)	VG Unavailable	(0.005, 0.0096, 0.0165)	VG Unavailable	VG Unavailable	VG Unavailable	VG Unavailable	(0.0053, 0.0221, 0.0577)	VG Unavailable	(0.0, 0.0015, 0.0135)	(0.0037, 0.0093, 0.0182)	VG Unavailable	VG Unavailable	VG Unavailable	(0.0037, 0.0102, 0.0204)	(0.0019, 0.0138, 0.033)	(0.0005, 0.0071, 0.0245)	(0.0008, 0.0053, 0.0136)	(0.013, 0.0206, 0.0304)	(0.0, 0.0, 0.0143)	(0.0004, 0.0062, 0.0198)	VG Unavailable	(0.0, 0.0027, 0.0123)	(0.0001, 0.008, 0.0287)	(0.0014, 0.0035, 0.0067)	VG Unavailable	(0.0, 0.0, 0.0135)	VG Unavailable
ENSG00000152942	(0.0192, 0.0266, 0.0359)	(0.0114, 0.0182, 0.0272)	(0.0046, 0.0117, 0.021)	(0.0057, 0.0117, 0.0199)	(0.0015, 0.0064, 0.0158)	(0.0109, 0.0177, 0.0262)	(0.0018, 0.0243, 0.0786)	(0.0143, 0.0214, 0.0308)	(0.0075, 0.0193, 0.0374)	(0.0009, 0.0137, 0.043)	(0.0069, 0.0171, 0.0319)	(0.0083, 0.0159, 0.027)	(0.006, 0.0142, 0.0246)	(0.0064, 0.0169, 0.034)	(0.0, 0.0051, 0.0178)	(0.0123, 0.031, 0.0608)	(0.0014, 0.008, 0.0219)	(0.0034, 0.0106, 0.0217)	(0.0, 0.005, 0.023)	(0.0001, 0.0099, 0.0349)	(0.0002, 0.0062, 0.0213)	(0.0061, 0.0119, 0.0206)	(0.0028, 0.008, 0.0151)	(0.004, 0.01, 0.0181)	(0.0039, 0.0084, 0.0154)	(0.0055, 0.0108, 0.0181)	(0.0003, 0.0023, 0.0059)	(0.0045, 0.0122, 0.0239)	(0.0053, 0.0123, 0.0225)	(0.006, 0.024, 0.0542)	(0.0023, 0.0054, 0.0101)	(0.0038, 0.0128, 0.0275)	(0.0122, 0.0182, 0.026)	(0.0113, 0.0185, 0.0275)	(0.0196, 0.0268, 0.0354)	(0.0081, 0.0175, 0.0313)	(0.0019, 0.0073, 0.0154)	(0.0135, 0.025, 0.0405)	(0.0117, 0.0195, 0.0299)	(0.0052, 0.01, 0.0154)	(0.0055, 0.0102, 0.0157)	(0.0056, 0.0163, 0.0329)	(0.0035, 0.01, 0.0191)	(0.0035, 0.008, 0.0159)	(0.0066, 0.0136, 0.0234)	(0.0072, 0.0109, 0.0152)	(0.0129, 0.0181, 0.0241)	(0.0, 0.0001, 0.0734)	(0.0059, 0.0159, 0.0305)	(0.0214, 0.036, 0.0536)
ENSG00000152944	(0.0119, 0.0146, 0.0174)	(0.0116, 0.0146, 0.0179)	(0.0045, 0.007, 0.0097)	(0.0131, 0.0166, 0.0206)	(0.0104, 0.0148, 0.0196)	(0.0151, 0.018, 0.0209)	(0.0029, 0.0117, 0.0258)	(0.0106, 0.0138, 0.017)	(0.0072, 0.0122, 0.0185)	(0.0106, 0.0173, 0.0254)	(0.0109, 0.0166, 0.0232)	(0.013, 0.0178, 0.0236)	(0.0117, 0.0165, 0.0215)	(0.0118, 0.017, 0.0233)	(0.0073, 0.0115, 0.0166)	(0.011, 0.0169, 0.0245)	(0.0122, 0.0184, 0.0264)	(0.0119, 0.0173, 0.0239)	(0.0086, 0.0139, 0.0207)	(0.009, 0.0163, 0.0267)	(0.0128, 0.0204, 0.0295)	(0.012, 0.0155, 0.0199)	(0.012, 0.0156, 0.0194)	(0.0122, 0.0156, 0.0197)	(0.0045, 0.0061, 0.0077)	(0.0127, 0.0156, 0.0189)	(0.0057, 0.0076, 0.0097)	(0.0084, 0.0112, 0.0149)	(0.0106, 0.0145, 0.0189)	(0.0045, 0.0096, 0.0165)	(0.0059, 0.0091, 0.0131)	(0.0123, 0.0197, 0.0283)	(0.0184, 0.0222, 0.026)	(0.0122, 0.0148, 0.0178)	(0.014, 0.0169, 0.0202)	(0.0077, 0.0116, 0.0168)	(0.0124, 0.0179, 0.0243)	(0.0081, 0.0119, 0.0162)	(0.0043, 0.0066, 0.0095)	(0.0129, 0.0154, 0.0182)	(0.014, 0.0166, 0.0195)	(0.007, 0.0108, 0.0153)	(0.0099, 0.0146, 0.0204)	(0.0102, 0.0149, 0.0204)	(0.0094, 0.0131, 0.0175)	(0.004, 0.006, 0.0085)	(0.0122, 0.0149, 0.0178)	(0.0089, 0.0136, 0.0197)	(0.0062, 0.0096, 0.0137)	(0.0203, 0.0277, 0.0361)
ENSG00000152952	(0.0118, 0.0149, 0.0182)	(0.0086, 0.0111, 0.0139)	(0.0026, 0.0051, 0.0081)	(0.0125, 0.0158, 0.0196)	(0.0166, 0.0234, 0.0314)	(0.0198, 0.0237, 0.0281)	(0.0008, 0.0091, 0.0275)	(0.0184, 0.0236, 0.0299)	(0.005, 0.0119, 0.0212)	(0.0044, 0.012, 0.0232)	(0.0122, 0.0192, 0.0286)	(0.0131, 0.0236, 0.0371)	(0.0109, 0.0242, 0.0411)	(0.013, 0.0222, 0.0337)	(0.0089, 0.0168, 0.0273)	(0.0211, 0.0351, 0.053)	(0.0078, 0.0147, 0.0251)	(0.0107, 0.0185, 0.0286)	(0.0102, 0.0187, 0.0298)	(0.0069, 0.0166, 0.0302)	(0.0265, 0.0454, 0.0731)	(0.0201, 0.0265, 0.0342)	(0.0182, 0.0245, 0.0313)	(0.0206, 0.0262, 0.0329)	(0.026, 0.0337, 0.0423)	(0.016, 0.0199, 0.024)	(0.0057, 0.007, 0.0084)	(0.0093, 0.0128, 0.0172)	(0.0132, 0.021, 0.0298)	(0.01, 0.023, 0.0385)	(0.0941, 0.22, 0.3988)	(0.0065, 0.0104, 0.0154)	(0.0168, 0.0216, 0.0267)	(0.0382, 0.0544, 0.0734)	(0.0188, 0.0241, 0.0299)	(0.0128, 0.0202, 0.0304)	(0.0062, 0.011, 0.0169)	(0.0334, 0.0484, 0.0645)	(0.0118, 0.0178, 0.0256)	(0.0356, 0.0485, 0.0623)	(0.0295, 0.0382, 0.0489)	(0.0565, 0.085, 0.1185)	(0.0081, 0.0136, 0.0214)	(0.0174, 0.0322, 0.0501)	(0.0206, 0.0278, 0.0371)	(0.0065, 0.0116, 0.0185)	(0.0109, 0.0128, 0.0149)	(0.0035, 0.0073, 0.0121)	(0.0165, 0.0273, 0.0407)	VG Unavailable
ENSG00000152953	(0.0112, 0.0174, 0.0243)	(0.009, 0.0163, 0.0263)	VG Unavailable	(0.0089, 0.019, 0.0315)	(0.0026, 0.0149, 0.0343)	(0.0318, 0.0504, 0.0735)	(0.0, 0.0, 0.0702)	(0.0165, 0.0257, 0.0365)	VG Unavailable	(0.0, 0.0036, 0.0445)	VG Unavailable	VG Unavailable	VG Unavailable	VG Unavailable	VG Unavailable	VG Unavailable	(0.0057, 0.0209, 0.0486)	VG Unavailable	VG Unavailable	VG Unavailable	VG Unavailable	(0.048, 0.0777, 0.111)	(0.0142, 0.0323, 0.0578)	(0.0106, 0.0222, 0.0375)	(0.0159, 0.0335, 0.0584)	(0.0197, 0.0344, 0.053)	(0.0105, 0.0205, 0.0329)	VG Unavailable	VG Unavailable	(0.0013, 0.0145, 0.0388)	VG Unavailable	VG Unavailable	(0.0131, 0.0256, 0.0437)	VG Unavailable	(0.0331, 0.0478, 0.0654)	(0.0213, 0.0497, 0.0896)	(0.0248, 0.0603, 0.1047)	(0.0315, 0.0586, 0.094)	VG Unavailable	(0.0261, 0.039, 0.0554)	(0.0111, 0.0184, 0.0275)	(0.0101, 0.0287, 0.0564)	(0.0145, 0.0412, 0.0782)	VG Unavailable	(0.0098, 0.0209, 0.0379)	(0.0061, 0.008, 0.0103)	(0.0145, 0.0215, 0.0304)	(0.006, 0.0218, 0.0488)	(0.0, 0.0061, 0.0254)	VG Unavailable
ENSG00000152954	VG Unavailable	VG Unavailable	(0.0054, 0.0381, 0.1136)	VG Unavailable	VG Unavailable	VG Unavailable	VG Unavailable	VG Unavailable	(0.0034, 0.0049, 0.0067)	(0.004, 0.0064, 0.0093)	(0.0111, 0.0146, 0.0188)	(0.1011, 0.1368, 0.1732)	(0.1252, 0.1713, 0.2252)	(0.0037, 0.0051, 0.0067)	(0.0044, 0.0061, 0.008)	(0.0084, 0.0132, 0.0192)	(0.0034, 0.0049, 0.0069)	(0.0061, 0.0081, 0.0104)	(0.0085, 0.0119, 0.0154)	(0.0094, 0.0147, 0.0215)	(0.008, 0.0203, 0.0377)	(0.01, 0.0268, 0.0508)	(0.0063, 0.0233, 0.0514)	VG Unavailable	VG Unavailable	VG Unavailable	VG Unavailable	VG Unavailable	VG Unavailable	VG Unavailable	VG Unavailable	VG Unavailable	VG Unavailable	VG Unavailable	VG Unavailable	VG Unavailable	VG Unavailable	VG Unavailable	(0.0022, 0.0036, 0.0053)	VG Unavailable	VG Unavailable	VG Unavailable	VG Unavailable	VG Unavailable	VG Unavailable	VG Unavailable	VG Unavailable	VG Unavailable	VG Unavailable	VG Unavailable
ENSG00000152969	VG Unavailable	VG Unavailable	VG Unavailable	VG Unavailable	VG Unavailable	VG Unavailable	VG Unavailable	VG Unavailable	(0.0, 0.0038, 0.017)	(0.0003, 0.0081, 0.0264)	(0.0008, 0.0042, 0.0099)	(0.0033, 0.0158, 0.0382)	(0.0, 0.0082, 0.033)	(0.002, 0.0085, 0.0197)	(0.0007, 0.0045, 0.0119)	(0.0069, 0.0186, 0.0363)	(0.0016, 0.0084, 0.0215)	(0.0001, 0.0019, 0.0061)	(0.002, 0.0064, 0.0139)	(0.0, 0.0, 0.0384)	(0.0078, 0.0451, 0.1251)	VG Unavailable	VG Unavailable	VG Unavailable	VG Unavailable	VG Unavailable	VG Unavailable	VG Unavailable	VG Unavailable	VG Unavailable	(0.0098, 0.0206, 0.0364)	VG Unavailable	(0.0233, 0.0394, 0.06)	VG Unavailable	VG Unavailable	VG Unavailable	VG Unavailable	(0.0281, 0.0442, 0.0638)	(0.0096, 0.0164, 0.0256)	VG Unavailable	VG Unavailable	VG Unavailable	VG Unavailable	(0.0201, 0.0362, 0.0571)	VG Unavailable	(0.0049, 0.0104, 0.0179)	(0.0186, 0.0327, 0.0505)	VG Unavailable	VG Unavailable	(0.0595, 0.0883, 0.1239)
ENSG00000152977	(0.0058, 0.0133, 0.0227)	VG Unavailable	VG Unavailable	VG Unavailable	VG Unavailable	VG Unavailable	VG Unavailable	VG Unavailable	(0.0033, 0.013, 0.0284)	(0.0029, 0.0275, 0.0787)	(0.0007, 0.0067, 0.0171)	(0.0056, 0.0085, 0.0119)	(0.0072, 0.0116, 0.0166)	(0.0, 0.0025, 0.0126)	(0.0, 0.0, 0.7471)	(0.0022, 0.01, 0.025)	(0.0038, 0.0103, 0.0192)	(0.0031, 0.0088, 0.0169)	(0.0027, 0.0102, 0.0237)	(0.0133, 0.0352, 0.0687)	(0.0025, 0.0111, 0.0258)	VG Unavailable	VG Unavailable	VG Unavailable	VG Unavailable	VG Unavailable	(0.0, 0.0006, 0.0054)	VG Unavailable	VG Unavailable	VG Unavailable	VG Unavailable	(0.0134, 0.0298, 0.0533)	VG Unavailable	(0.0174, 0.0291, 0.0434)	VG Unavailable	VG Unavailable	VG Unavailable	VG Unavailable	(0.0023, 0.0219, 0.0595)	VG Unavailable	(0.0034, 0.0123, 0.0259)	VG Unavailable	VG Unavailable	VG Unavailable	VG Unavailable	(0.0008, 0.0095, 0.0291)	VG Unavailable	VG Unavailable	VG Unavailable	VG Unavailable
ENSG00000152990	(0.0075, 0.0113, 0.0157)	(0.0111, 0.0156, 0.021)	(0.0002, 0.0017, 0.0049)	(0.0057, 0.0099, 0.015)	(0.0042, 0.0096, 0.0176)	(0.0065, 0.0094, 0.0126)	(0.0, 0.0084, 0.0354)	(0.0065, 0.0098, 0.0136)	(0.0073, 0.0138, 0.0221)	(0.0031, 0.0087, 0.0179)	(0.0072, 0.0124, 0.0185)	(0.0021, 0.0085, 0.0197)	(0.0038, 0.016, 0.0348)	(0.006, 0.0103, 0.0158)	(0.0035, 0.0087, 0.0167)	(0.0039, 0.0092, 0.0167)	(0.0055, 0.0128, 0.0217)	(0.0021, 0.0049, 0.0091)	(0.0038, 0.0086, 0.0152)	(0.0003, 0.0037, 0.0101)	(0.0015, 0.0082, 0.021)	(0.0019, 0.0036, 0.0058)	(0.0064, 0.009, 0.0119)	(0.0084, 0.0126, 0.0176)	(0.0076, 0.0127, 0.0191)	(0.009, 0.013, 0.0175)	(0.0034, 0.0062, 0.0099)	(0.0056, 0.0092, 0.0135)	(0.0089, 0.0142, 0.0211)	(0.0, 0.0052, 0.0172)	VG Unavailable	(0.0036, 0.0055, 0.0079)	(0.0122, 0.0169, 0.023)	(0.0151, 0.0185, 0.0224)	(0.0075, 0.0108, 0.0146)	(0.0011, 0.0033, 0.0064)	(0.0094, 0.0133, 0.0183)	(0.0098, 0.015, 0.0216)	(0.0021, 0.0047, 0.0083)	(0.009, 0.0134, 0.0178)	(0.0127, 0.0177, 0.0236)	(0.0037, 0.0082, 0.0148)	(0.0098, 0.017, 0.027)	(0.0043, 0.0144, 0.0324)	(0.0035, 0.0062, 0.0102)	(0.0173, 0.0237, 0.0306)	(0.0154, 0.0184, 0.0216)	(0.0034, 0.007, 0.0123)	(0.0014, 0.0057, 0.0129)	VG Unavailable
ENSG00000153002	(0.4862, 0.7803, 1.14)	(0.1711, 0.2775, 0.4229)	(0.0238, 0.0329, 0.0428)	(0.5174, 0.8939, 1.3902)	VG Unavailable	VG Unavailable	VG Unavailable	(0.3003, 0.4813, 0.7113)	VG Unavailable	VG Unavailable	VG Unavailable	VG Unavailable	VG Unavailable	VG Unavailable	VG Unavailable	VG Unavailable	VG Unavailable	VG Unavailable	VG Unavailable	VG Unavailable	VG Unavailable	(0.4217, 0.8939, 1.5561)	VG Unavailable	(0.4891, 0.8939, 1.4282)	(0.5644, 0.8939, 1.2792)	VG Unavailable	VG Unavailable	VG Unavailable	VG Unavailable	VG Unavailable	VG Unavailable	(0.3307, 0.6776, 1.1572)	(0.535, 0.8939, 1.3504)	(0.4574, 0.8939, 1.4383)	(0.4777, 0.8939, 1.5155)	(0.4717, 0.8939, 1.4285)	(nan, nan, nan)	VG Unavailable	VG Unavailable	VG Unavailable	VG Unavailable	VG Unavailable	VG Unavailable	(0.085, 0.1197, 0.1628)	(0.2849, 0.4431, 0.6499)	(0.13, 0.1953, 0.2687)	VG Unavailable	VG Unavailable	VG Unavailable	(0.5708, 0.8939, 1.3085)
ENSG00000153006	(0.0035, 0.0057, 0.0083)	(0.0041, 0.0067, 0.01)	(0.004, 0.0082, 0.0137)	(0.0042, 0.0076, 0.012)	(0.003, 0.0069, 0.0126)	(0.0031, 0.005, 0.0073)	(0.0, 0.0012, 0.0225)	(0.0026, 0.0052, 0.0085)	(0.0034, 0.0111, 0.0244)	(0.0072, 0.0188, 0.0334)	(0.0041, 0.0095, 0.0175)	(0.0003, 0.0031, 0.0086)	(0.0004, 0.0032, 0.0083)	(0.0016, 0.0067, 0.0149)	(0.0004, 0.0044, 0.0131)	(0.0027, 0.0088, 0.0192)	(0.0019, 0.0068, 0.0158)	(0.0027, 0.0072, 0.0144)	(0.0001, 0.0028, 0.0094)	(0.0044, 0.0135, 0.0287)	(0.0007, 0.0048, 0.0125)	(0.0011, 0.003, 0.006)	(0.0026, 0.0051, 0.0087)	(0.002, 0.0044, 0.0079)	(0.0025, 0.0042, 0.0062)	(0.0037, 0.0063, 0.0094)	(0.0039, 0.0059, 0.0083)	(0.0055, 0.0106, 0.0174)	(0.0001, 0.003, 0.0095)	(0.0004, 0.0065, 0.0197)	(0.0051, 0.0083, 0.0127)	(0.0065, 0.017, 0.032)	(0.002, 0.004, 0.0066)	(0.0033, 0.0068, 0.0117)	(0.0051, 0.0076, 0.0109)	(0.0006, 0.0031, 0.008)	(0.0, 0.0018, 0.0082)	(0.0056, 0.0096, 0.0146)	(0.0014, 0.0049, 0.0106)	(0.0018, 0.0033, 0.0052)	(0.0033, 0.0049, 0.0067)	(0.0011, 0.0044, 0.01)	(0.0016, 0.005, 0.0106)	(0.0001, 0.0024, 0.0071)	(0.0001, 0.0018, 0.0059)	(0.0032, 0.0058, 0.0093)	(0.0066, 0.0095, 0.0128)	(0.0, 0.0005, 0.0095)	(0.0, 0.0003, 0.0091)	(0.012, 0.0202, 0.0304)
ENSG00000153012	(0.0174, 0.0248, 0.0326)	(0.0165, 0.0238, 0.0321)	(0.0051, 0.0258, 0.0574)	(0.0554, 0.0691, 0.0849)	(0.0181, 0.0245, 0.0317)	(0.0639, 0.0772, 0.0912)	VG Unavailable	(0.0439, 0.0634, 0.0852)	(0.0, 0.0013, 0.0054)	(0.0031, 0.0133, 0.0304)	(0.0008, 0.0056, 0.0155)	(0.0053, 0.0089, 0.013)	(0.0084, 0.0133, 0.0202)	(0.0073, 0.0135, 0.0218)	(0.0031, 0.0066, 0.0118)	(0.0021, 0.0109, 0.0258)	(0.0042, 0.0095, 0.0166)	(0.0015, 0.0073, 0.0178)	(0.0076, 0.0198, 0.0386)	(0.0052, 0.0113, 0.0199)	(0.0012, 0.0081, 0.0202)	(0.0251, 0.0346, 0.045)	(0.0136, 0.0208, 0.0293)	(0.0173, 0.0227, 0.0286)	(0.0164, 0.0387, 0.0707)	(0.0255, 0.0312, 0.0382)	VG Unavailable	(0.0109, 0.017, 0.0244)	(0.0214, 0.0328, 0.0461)	(0.0224, 0.0509, 0.0887)	VG Unavailable	VG Unavailable	(0.034, 0.0459, 0.0599)	(0.0488, 0.09, 0.1419)	(0.0128, 0.0154, 0.0186)	(0.0086, 0.0216, 0.0395)	(0.3944, 0.5181, 0.6625)	(0.0157, 0.0316, 0.0551)	(0.0083, 0.0298, 0.0637)	(0.0647, 0.1127, 0.1675)	(0.0463, 0.0705, 0.1008)	(0.0, 0.0134, 0.0561)	(0.0052, 0.0163, 0.0354)	(0.0109, 0.0324, 0.0657)	(0.0257, 0.039, 0.0545)	(0.0353, 0.0491, 0.0645)	(0.0681, 0.0853, 0.1039)	(0.0133, 0.0208, 0.0293)	(0.02, 0.0514, 0.0991)	VG Unavailable
ENSG00000153015	(0.0023, 0.004, 0.006)	(0.0024, 0.004, 0.0061)	(0.0004, 0.0022, 0.005)	(0.0021, 0.0037, 0.0055)	(0.003, 0.0056, 0.0088)	(0.0018, 0.0029, 0.0045)	(0.0, 0.0, 0.0055)	(0.0041, 0.0064, 0.0091)	(0.0019, 0.0042, 0.0081)	(0.004, 0.0085, 0.0148)	(0.002, 0.0045, 0.008)	(0.0014, 0.0036, 0.0071)	(0.001, 0.0031, 0.0065)	(0.0033, 0.0065, 0.0104)	(0.0047, 0.0083, 0.0135)	(0.0019, 0.0049, 0.009)	(0.0005, 0.0026, 0.0064)	(0.0001, 0.0013, 0.0042)	(0.0017, 0.0046, 0.0089)	(0.0043, 0.0084, 0.0146)	(0.0009, 0.0036, 0.0079)	(0.0012, 0.0026, 0.0047)	(0.0024, 0.0042, 0.0066)	(0.0004, 0.0016, 0.0037)	(0.0011, 0.0026, 0.0046)	(0.0019, 0.0033, 0.0051)	(0.0006, 0.0013, 0.0024)	(0.0015, 0.0032, 0.0057)	(0.0011, 0.0027, 0.005)	(0.0, 0.0017, 0.0085)	(0.0004, 0.0012, 0.0025)	(0.0037, 0.0094, 0.0174)	(0.0024, 0.004, 0.0059)	(0.0016, 0.003, 0.0046)	(0.0025, 0.0039, 0.0055)	(0.0001, 0.0013, 0.0041)	(0.0019, 0.0054, 0.011)	(0.0019, 0.0041, 0.0073)	(0.0006, 0.0025, 0.0054)	(0.0027, 0.0044, 0.0065)	(0.0028, 0.0044, 0.0063)	(0.0003, 0.0023, 0.0062)	(0.0007, 0.0026, 0.006)	(0.003, 0.0062, 0.0104)	(0.003, 0.0056, 0.009)	(0.0022, 0.0034, 0.0049)	(0.0025, 0.0041, 0.006)	(0.0, 0.0013, 0.0049)	(0.001, 0.0032, 0.0067)	(0.006, 0.0105, 0.0159)
ENSG00000153029	(0.0083, 0.0105, 0.0131)	(0.0077, 0.011, 0.0145)	(0.0036, 0.0059, 0.0092)	(0.0092, 0.0117, 0.0147)	(0.0148, 0.0208, 0.0277)	(0.0088, 0.0106, 0.0129)	(0.0014, 0.007, 0.0174)	(0.0122, 0.016, 0.0207)	(0.004, 0.0136, 0.0301)	(0.007, 0.0202, 0.0408)	(0.0061, 0.0121, 0.0209)	(0.0051, 0.0213, 0.0509)	VG Unavailable	(0.0077, 0.017, 0.0292)	(0.0066, 0.0168, 0.0328)	(0.0125, 0.0277, 0.0489)	(0.0023, 0.0092, 0.0204)	(0.0078, 0.0152, 0.0242)	(0.0074, 0.0158, 0.0278)	(0.0021, 0.0126, 0.0303)	(0.0139, 0.0292, 0.05)	(0.0075, 0.0109, 0.0147)	(0.0121, 0.0163, 0.0216)	(0.0092, 0.0126, 0.0164)	(0.0065, 0.0089, 0.0118)	(0.0078, 0.0105, 0.0136)	(0.0081, 0.0094, 0.0108)	(0.0103, 0.0153, 0.0207)	(0.0114, 0.02, 0.0308)	(0.003, 0.0083, 0.0162)	(0.0042, 0.0064, 0.0091)	(0.0157, 0.0263, 0.0405)	(0.0053, 0.0069, 0.0087)	(0.0185, 0.0271, 0.0372)	(0.0097, 0.013, 0.0168)	(0.0081, 0.0182, 0.0308)	(0.0074, 0.0145, 0.0243)	(0.0093, 0.0135, 0.0186)	(0.0094, 0.0131, 0.0176)	(0.0137, 0.0163, 0.0193)	(0.0079, 0.0102, 0.0127)	(0.0042, 0.0084, 0.014)	(0.003, 0.0056, 0.0093)	(0.0047, 0.0073, 0.0101)	(0.0037, 0.0068, 0.0108)	(0.0056, 0.0108, 0.018)	(0.0072, 0.0093, 0.0118)	(0.0067, 0.0126, 0.0195)	(0.0068, 0.0115, 0.0177)	(0.0095, 0.0117, 0.0144)
ENSG00000153037	(0.0054, 0.0083, 0.0115)	(0.0019, 0.0041, 0.0072)	(0.0026, 0.0061, 0.0112)	(0.0063, 0.0103, 0.0151)	(0.0024, 0.006, 0.0109)	(0.0037, 0.0069, 0.0109)	(0.0, 0.0, 0.2823)	(0.0032, 0.0059, 0.0095)	(0.0008, 0.0036, 0.0083)	(0.0017, 0.0069, 0.0156)	(0.0004, 0.003, 0.0081)	(0.0, 0.0016, 0.0064)	(0.0012, 0.0039, 0.0083)	(0.0006, 0.003, 0.0064)	(0.0023, 0.0054, 0.0099)	(0.0029, 0.0085, 0.0169)	(0.0016, 0.0051, 0.0108)	(0.0029, 0.0069, 0.0127)	(0.0005, 0.0035, 0.0099)	(0.0039, 0.01, 0.0202)	(0.0023, 0.0082, 0.0172)	(0.0027, 0.0061, 0.0106)	(0.0021, 0.0047, 0.008)	(0.0023, 0.0051, 0.0088)	(0.0034, 0.0063, 0.0106)	(0.0014, 0.0036, 0.0068)	(0.0036, 0.0066, 0.0101)	(0.0038, 0.0081, 0.0138)	(0.0038, 0.0082, 0.015)	(0.0021, 0.009, 0.0199)	(0.0002, 0.0029, 0.0088)	(0.0057, 0.0106, 0.0178)	(0.002, 0.0037, 0.0061)	(0.0066, 0.0121, 0.0188)	(0.0022, 0.0044, 0.0071)	(0.0, 0.001, 0.0092)	(0.0018, 0.0045, 0.0085)	(0.0026, 0.0056, 0.0097)	(0.0014, 0.0034, 0.0061)	(0.0059, 0.0099, 0.0142)	(0.0075, 0.0116, 0.0164)	(0.0003, 0.0031, 0.0092)	(0.0006, 0.0035, 0.0086)	(0.0031, 0.0063, 0.0111)	(0.0026, 0.0058, 0.0104)	(0.0038, 0.0079, 0.013)	(0.0026, 0.0042, 0.0061)	(0.0009, 0.0044, 0.0107)	(0.0026, 0.0085, 0.0172)	(0.0146, 0.0234, 0.0352)
ENSG00000153044	(0.0406, 0.0661, 0.0994)	VG Unavailable	VG Unavailable	VG Unavailable	VG Unavailable	VG Unavailable	VG Unavailable	(0.0071, 0.0272, 0.0576)	VG Unavailable	VG Unavailable	VG Unavailable	VG Unavailable	VG Unavailable	VG Unavailable	VG Unavailable	VG Unavailable	VG Unavailable	VG Unavailable	VG Unavailable	VG Unavailable	VG Unavailable	VG Unavailable	(0.0224, 0.0444, 0.0763)	VG Unavailable	(0.0249, 0.0405, 0.0612)	VG Unavailable	(0.0238, 0.0365, 0.052)	VG Unavailable	VG Unavailable	VG Unavailable	(0.0274, 0.0425, 0.0603)	VG Unavailable	(0.025, 0.0532, 0.0893)	VG Unavailable	VG Unavailable	VG Unavailable	VG Unavailable	(0.0427, 0.0917, 0.1692)	VG Unavailable	(0.0183, 0.0311, 0.0483)	(0.0192, 0.0307, 0.0458)	VG Unavailable	(0.0204, 0.0533, 0.1012)	(0.0131, 0.0306, 0.0568)	VG Unavailable	(0.0123, 0.0176, 0.0239)	VG Unavailable	VG Unavailable	(0.0007, 0.0162, 0.0552)	VG Unavailable
ENSG00000153046	(0.0034, 0.0049, 0.0069)	(0.0023, 0.0044, 0.0072)	(0.0045, 0.0099, 0.0174)	(0.002, 0.0046, 0.0078)	(0.0015, 0.0049, 0.0105)	(0.0043, 0.0063, 0.0086)	(0.0, 0.0033, 0.0169)	(0.0016, 0.0032, 0.0055)	(0.0, 0.0019, 0.0181)	(0.0025, 0.0145, 0.0368)	(0.0018, 0.0081, 0.0194)	(0.009, 0.0188, 0.0321)	(0.0037, 0.0122, 0.0265)	(0.0054, 0.013, 0.0243)	(0.0, 0.0015, 0.018)	(0.0055, 0.0158, 0.0346)	(0.0, 0.004, 0.0182)	(0.0, 0.0031, 0.0137)	(0.0, 0.0054, 0.0205)	(0.001, 0.0091, 0.0252)	(0.0023, 0.0135, 0.0347)	(0.0014, 0.0037, 0.0067)	(0.0013, 0.0034, 0.0061)	(0.001, 0.0029, 0.0059)	(0.0026, 0.0046, 0.0073)	(0.0038, 0.0063, 0.0099)	(0.0013, 0.0031, 0.006)	(0.002, 0.006, 0.0115)	(0.0014, 0.0053, 0.0119)	(0.0, 0.003, 0.0152)	(0.0013, 0.0033, 0.0061)	(0.003, 0.0131, 0.0304)	(0.0029, 0.0049, 0.0077)	(0.0045, 0.0068, 0.0096)	(0.0074, 0.0101, 0.0132)	(0.0016, 0.0057, 0.012)	(0.0059, 0.0132, 0.0245)	(0.001, 0.0041, 0.0089)	(0.0, 0.0012, 0.0102)	(0.0017, 0.0028, 0.0041)	(0.0027, 0.0039, 0.0053)	(0.0, 0.0014, 0.0073)	(0.0033, 0.0073, 0.0125)	(0.0033, 0.0068, 0.011)	(0.002, 0.0048, 0.009)	(0.0066, 0.0089, 0.0117)	(0.0023, 0.0043, 0.0069)	(0.0009, 0.0035, 0.0076)	(0.0019, 0.0048, 0.009)	(0.0046, 0.0099, 0.0179)
ENSG00000153048	(0.0126, 0.0149, 0.0173)	(0.0154, 0.0185, 0.0216)	(0.0095, 0.0124, 0.0154)	(0.0128, 0.0157, 0.0192)	(0.0099, 0.0132, 0.0169)	(0.0121, 0.0146, 0.0173)	(0.0051, 0.0169, 0.0354)	(0.0162, 0.0198, 0.0236)	(0.006, 0.0091, 0.0128)	(0.0046, 0.0073, 0.0108)	(0.0088, 0.0121, 0.0155)	(0.0052, 0.0087, 0.0127)	(0.0088, 0.0136, 0.0192)	(0.0079, 0.0111, 0.0147)	(0.0059, 0.0092, 0.0128)	(0.0087, 0.0126, 0.0175)	(0.0072, 0.0106, 0.0144)	(0.0104, 0.0139, 0.018)	(0.0061, 0.0089, 0.0118)	(0.0052, 0.0089, 0.0133)	(0.0058, 0.0091, 0.0131)	(0.0152, 0.0192, 0.024)	(0.0081, 0.0102, 0.0125)	(0.0255, 0.0312, 0.0373)	(0.007, 0.0083, 0.0098)	(0.0246, 0.0294, 0.0343)	(0.0074, 0.0088, 0.0105)	(0.0101, 0.0128, 0.016)	(0.0119, 0.0153, 0.0193)	(0.0084, 0.0135, 0.0196)	(0.0023, 0.0039, 0.0057)	(0.0072, 0.0096, 0.0126)	(0.008, 0.0095, 0.0112)	(0.0092, 0.0118, 0.0147)	(0.0102, 0.0119, 0.0139)	(0.0053, 0.0075, 0.01)	(0.0085, 0.0112, 0.0139)	(0.0069, 0.0096, 0.0125)	(0.0052, 0.0069, 0.0089)	(0.01, 0.0123, 0.0148)	(0.0101, 0.012, 0.0142)	(0.0046, 0.0065, 0.0088)	(0.006, 0.0087, 0.0116)	(0.006, 0.0081, 0.0106)	(0.0084, 0.0107, 0.0135)	(0.0112, 0.0142, 0.0175)	(0.009, 0.0108, 0.0128)	(0.0066, 0.0098, 0.0138)	(0.0049, 0.007, 0.0098)	(0.0331, 0.0383, 0.0441)
ENSG00000153060	VG Unavailable	VG Unavailable	VG Unavailable	VG Unavailable	VG Unavailable	VG Unavailable	VG Unavailable	VG Unavailable	VG Unavailable	VG Unavailable	VG Unavailable	VG Unavailable	VG Unavailable	VG Unavailable	VG Unavailable	VG Unavailable	VG Unavailable	VG Unavailable	VG Unavailable	VG Unavailable	VG Unavailable	VG Unavailable	VG Unavailable	VG Unavailable	VG Unavailable	VG Unavailable	VG Unavailable	VG Unavailable	VG Unavailable	VG Unavailable	VG Unavailable	VG Unavailable	VG Unavailable	VG Unavailable	VG Unavailable	VG Unavailable	VG Unavailable	VG Unavailable	VG Unavailable	VG Unavailable	VG Unavailable	VG Unavailable	VG Unavailable	VG Unavailable	VG Unavailable	(0.0076, 0.0097, 0.0124)	VG Unavailable	VG Unavailable	VG Unavailable	VG Unavailable
ENSG00000153064	(0.0171, 0.023, 0.03)	(0.0226, 0.0309, 0.0422)	(0.023, 0.0393, 0.0609)	VG Unavailable	(0.0043, 0.0135, 0.0285)	(0.0346, 0.0547, 0.0792)	(0.0053, 0.0437, 0.1305)	(0.0172, 0.026, 0.0388)	VG Unavailable	VG Unavailable	VG Unavailable	(0.0132, 0.0262, 0.0429)	(0.0014, 0.0093, 0.0236)	VG Unavailable	VG Unavailable	VG Unavailable	VG Unavailable	VG Unavailable	VG Unavailable	VG Unavailable	VG Unavailable	(0.0137, 0.0416, 0.0865)	(0.0043, 0.0132, 0.0261)	(0.0486, 0.085, 0.1344)	(0.0034, 0.0117, 0.0257)	(0.0572, 0.0896, 0.138)	(0.062, 0.103, 0.1519)	(0.0101, 0.0275, 0.0567)	VG Unavailable	(0.0128, 0.0355, 0.0703)	(0.0527, 0.0785, 0.1064)	VG Unavailable	(0.0126, 0.0194, 0.0277)	VG Unavailable	(0.0317, 0.0418, 0.0538)	VG Unavailable	VG Unavailable	(0.0655, 0.0938, 0.1273)	(0.0065, 0.0174, 0.033)	(0.0368, 0.0598, 0.0879)	(0.0515, 0.0747, 0.0997)	(0.0166, 0.0399, 0.0719)	(0.002, 0.0034, 0.0056)	(0.0043, 0.0062, 0.0084)	(0.0, 0.0066, 0.0333)	(0.0124, 0.0201, 0.0306)	(0.0043, 0.0069, 0.0095)	VG Unavailable	(0.0026, 0.0176, 0.0442)	(0.013, 0.0186, 0.0253)
ENSG00000153066	(0.003, 0.0044, 0.0062)	(0.0026, 0.0042, 0.006)	(0.0026, 0.0049, 0.008)	(0.0031, 0.0047, 0.0067)	(0.0047, 0.0076, 0.0111)	(0.0041, 0.0058, 0.0079)	(0.0, 0.0032, 0.0258)	(0.0037, 0.0057, 0.0081)	(0.0019, 0.0068, 0.0147)	(0.0001, 0.0035, 0.0113)	(0.0033, 0.0074, 0.0137)	(0.0049, 0.008, 0.0121)	(0.0049, 0.0081, 0.0121)	(0.0024, 0.0055, 0.0099)	(0.0061, 0.0122, 0.0212)	(0.0056, 0.0155, 0.0292)	(0.0024, 0.0076, 0.0157)	(0.0023, 0.0061, 0.0127)	(0.0007, 0.0044, 0.0112)	(0.0066, 0.0181, 0.0332)	(0.0, 0.0024, 0.0142)	(0.0025, 0.0043, 0.0067)	(0.0035, 0.0051, 0.0072)	(0.0037, 0.0061, 0.0089)	(0.0023, 0.0039, 0.0058)	(0.0038, 0.0058, 0.0083)	(0.0026, 0.0043, 0.0065)	(0.001, 0.0025, 0.005)	(0.0017, 0.0038, 0.0066)	(0.0011, 0.0045, 0.0106)	(0.0064, 0.01, 0.0148)	(0.004, 0.0063, 0.0094)	(0.0036, 0.0049, 0.0065)	(0.0028, 0.0041, 0.0057)	(0.0031, 0.0048, 0.0067)	(0.0002, 0.0014, 0.0035)	(0.0034, 0.0054, 0.008)	(0.0025, 0.0044, 0.0069)	(0.0027, 0.0047, 0.0071)	(0.0019, 0.0034, 0.0053)	(0.0044, 0.0061, 0.0083)	(0.0016, 0.0036, 0.0061)	(0.0023, 0.0047, 0.0079)	(0.0054, 0.0079, 0.0108)	(0.003, 0.0047, 0.0068)	(0.0013, 0.003, 0.0055)	(0.0069, 0.0085, 0.0102)	(0.0026, 0.0059, 0.0104)	(0.002, 0.0045, 0.008)	(0.0066, 0.009, 0.0115)
ENSG00000153071	(0.0016, 0.002, 0.0025)	(0.0025, 0.0033, 0.0041)	(0.0012, 0.0017, 0.0023)	(0.0018, 0.0027, 0.0038)	(0.0015, 0.0025, 0.0037)	(0.0029, 0.0039, 0.0052)	(0.0, 0.0016, 0.0064)	(0.002, 0.0027, 0.0035)	(0.0001, 0.0047, 0.0165)	(0.0031, 0.0112, 0.0248)	(0.001, 0.006, 0.0148)	(0.007, 0.0125, 0.0191)	(0.0095, 0.016, 0.0248)	(0.0053, 0.0124, 0.0231)	(0.0038, 0.0125, 0.0248)	(0.0047, 0.0133, 0.0262)	(0.0, 0.0023, 0.008)	(0.0064, 0.0147, 0.0265)	(0.0046, 0.0116, 0.0226)	(0.0023, 0.0072, 0.0157)	(0.0, 0.0011, 0.0111)	(0.0014, 0.0024, 0.0037)	(0.0024, 0.0035, 0.005)	(0.0016, 0.0025, 0.0037)	(0.0006, 0.002, 0.0041)	(0.0013, 0.002, 0.0029)	(0.0018, 0.0022, 0.0028)	(0.0028, 0.0046, 0.0068)	(0.0025, 0.0042, 0.0063)	(0.0023, 0.0041, 0.0064)	VG Unavailable	(0.0034, 0.0091, 0.0164)	(0.001, 0.0014, 0.0018)	(0.0007, 0.002, 0.004)	(0.001, 0.0015, 0.0021)	(0.0006, 0.0017, 0.0035)	(0.0088, 0.0126, 0.0175)	(0.002, 0.004, 0.0069)	(0.0042, 0.0079, 0.013)	(0.0014, 0.0025, 0.0037)	(0.0031, 0.0042, 0.0055)	(0.0028, 0.0052, 0.0082)	(0.0036, 0.0057, 0.0085)	(0.0014, 0.0022, 0.0031)	(0.0008, 0.0022, 0.0041)	(0.0023, 0.0045, 0.0078)	(0.0028, 0.0036, 0.0046)	(0.0, 0.0001, 0.0045)	(0.0005, 0.0017, 0.0036)	(0.0082, 0.0134, 0.0201)
ENSG00000153086	(0.0196, 0.0325, 0.0477)	(0.0189, 0.0376, 0.0622)	(0.0062, 0.0211, 0.0491)	(0.0208, 0.0369, 0.0601)	(0.0142, 0.0342, 0.0616)	(0.0115, 0.0215, 0.0348)	VG Unavailable	(0.0125, 0.024, 0.0398)	(0.0, 0.0095, 0.0392)	(0.0297, 0.0645, 0.1146)	(0.0164, 0.0376, 0.0683)	(0.0109, 0.018, 0.0267)	(0.0126, 0.0212, 0.0318)	(0.0002, 0.0092, 0.0317)	(0.0081, 0.0244, 0.0478)	(0.0112, 0.0258, 0.046)	(0.0012, 0.0113, 0.0293)	(0.0061, 0.0215, 0.0469)	(0.0133, 0.0348, 0.0699)	(0.0034, 0.0163, 0.039)	(0.001, 0.006, 0.015)	(0.0046, 0.0131, 0.0257)	(0.0027, 0.0115, 0.0264)	(0.0074, 0.0182, 0.0331)	(0.0188, 0.0375, 0.0635)	(0.0166, 0.0281, 0.0435)	VG Unavailable	(0.011, 0.024, 0.0446)	(0.0118, 0.0278, 0.0513)	(0.0027, 0.01, 0.0232)	(0.0118, 0.0366, 0.0789)	(0.0107, 0.0164, 0.0229)	(0.0059, 0.0138, 0.0248)	(0.0203, 0.0339, 0.0514)	(0.0133, 0.0219, 0.0325)	(0.0037, 0.0102, 0.02)	(0.0014, 0.0073, 0.0194)	(0.03, 0.0473, 0.0698)	(0.0201, 0.0318, 0.0464)	(0.0093, 0.021, 0.0372)	(0.0124, 0.0238, 0.0374)	(0.0045, 0.0172, 0.0372)	(0.0099, 0.0249, 0.047)	(0.0088, 0.0205, 0.039)	(0.0107, 0.0254, 0.047)	(0.0017, 0.004, 0.0078)	(0.0061, 0.0102, 0.0153)	(0.006, 0.0169, 0.0361)	(0.0049, 0.0209, 0.0475)	VG Unavailable
ENSG00000153093	(0.0453, 0.0716, 0.1054)	VG Unavailable	VG Unavailable	VG Unavailable	VG Unavailable	VG Unavailable	(0.0023, 0.0218, 0.0637)	(0.0463, 0.0839, 0.1354)	VG Unavailable	VG Unavailable	VG Unavailable	VG Unavailable	VG Unavailable	VG Unavailable	VG Unavailable	VG Unavailable	VG Unavailable	VG Unavailable	VG Unavailable	VG Unavailable	VG Unavailable	VG Unavailable	VG Unavailable	VG Unavailable	VG Unavailable	VG Unavailable	VG Unavailable	VG Unavailable	VG Unavailable	VG Unavailable	(0.0576, 0.0834, 0.1146)	VG Unavailable	(0.0341, 0.0423, 0.0517)	VG Unavailable	VG Unavailable	VG Unavailable	VG Unavailable	(0.0257, 0.04, 0.0567)	(0.0079, 0.0207, 0.0401)	VG Unavailable	VG Unavailable	VG Unavailable	VG Unavailable	(0.0025, 0.0127, 0.0306)	VG Unavailable	(0.0026, 0.0051, 0.0082)	(0.0345, 0.0468, 0.0592)	VG Unavailable	VG Unavailable	(0.0842, 0.1253, 0.1819)
ENSG00000153094	(0.0199, 0.0239, 0.0285)	(0.0122, 0.0167, 0.0215)	(0.0152, 0.0226, 0.0311)	(0.0242, 0.0331, 0.0436)	(0.0156, 0.0241, 0.0357)	(0.0333, 0.0405, 0.049)	(0.0165, 0.0554, 0.1299)	(0.0118, 0.0163, 0.0211)	(0.0333, 0.0571, 0.0885)	(0.0476, 0.0828, 0.1292)	(0.0203, 0.0397, 0.0667)	VG Unavailable	VG Unavailable	(0.0243, 0.0403, 0.0592)	(0.0398, 0.0643, 0.0984)	(0.0319, 0.0612, 0.1002)	(0.0329, 0.061, 0.097)	(0.0361, 0.0604, 0.0948)	(0.0256, 0.0489, 0.0806)	(0.013, 0.0323, 0.0635)	(0.0115, 0.0315, 0.063)	(0.0193, 0.0275, 0.0377)	(0.0141, 0.0193, 0.0257)	(0.0356, 0.0469, 0.0596)	(0.0102, 0.0138, 0.0182)	(0.0336, 0.0426, 0.0516)	(0.0151, 0.0275, 0.0437)	(0.0181, 0.0249, 0.0329)	(0.0387, 0.0513, 0.0664)	(0.0027, 0.011, 0.0246)	(0.0284, 0.0403, 0.0533)	(0.0087, 0.0163, 0.0254)	(0.0088, 0.0124, 0.0168)	(0.018, 0.0225, 0.0275)	(0.0155, 0.0209, 0.0269)	(0.0052, 0.0104, 0.0166)	(0.007, 0.0126, 0.0195)	(0.0083, 0.014, 0.0212)	(0.0175, 0.0242, 0.0329)	(0.013, 0.0183, 0.0244)	(0.0214, 0.0274, 0.034)	(0.0072, 0.0131, 0.0207)	(0.0072, 0.0125, 0.0192)	(0.0034, 0.0062, 0.01)	(0.0242, 0.0327, 0.0428)	(0.0081, 0.0109, 0.0137)	(0.0106, 0.0132, 0.0163)	(0.0065, 0.0137, 0.0229)	(0.0046, 0.0101, 0.0175)	(0.0118, 0.0168, 0.0227)
ENSG00000153107	(0.0383, 0.0478, 0.0592)	(0.0334, 0.0442, 0.0573)	(0.0169, 0.0281, 0.0424)	(0.0319, 0.043, 0.0576)	(0.0351, 0.0535, 0.0764)	(0.0575, 0.0716, 0.0877)	(0.0038, 0.0249, 0.0663)	(0.0265, 0.0365, 0.0475)	(0.0307, 0.0642, 0.1041)	(0.0365, 0.0712, 0.1187)	(0.0197, 0.0348, 0.0537)	(0.034, 0.0536, 0.0744)	(0.0291, 0.0482, 0.0716)	(0.0668, 0.1, 0.1446)	(0.0594, 0.0961, 0.1423)	(0.0212, 0.0445, 0.0778)	(0.0269, 0.0513, 0.0824)	(0.0512, 0.0854, 0.1269)	(0.0307, 0.0588, 0.0949)	(0.0114, 0.0288, 0.0533)	(0.0173, 0.0399, 0.0738)	(0.0422, 0.0582, 0.0771)	(0.0415, 0.0559, 0.0726)	(0.0339, 0.0479, 0.0634)	(0.033, 0.0427, 0.0536)	(0.0439, 0.0579, 0.0733)	(0.0961, 0.1173, 0.1396)	(0.0357, 0.0511, 0.0695)	(0.0288, 0.0432, 0.0619)	(0.0102, 0.0328, 0.0676)	(0.0784, 0.1082, 0.1434)	(0.01, 0.0215, 0.039)	(0.0204, 0.0271, 0.0346)	(0.0955, 0.1191, 0.1439)	(0.0408, 0.0513, 0.0629)	(0.0259, 0.0385, 0.0555)	(0.0168, 0.0273, 0.0403)	(0.0167, 0.0253, 0.0368)	(0.0434, 0.0633, 0.0861)	(0.0303, 0.0388, 0.0491)	(0.0315, 0.0394, 0.0478)	(0.0201, 0.0363, 0.0583)	(0.0492, 0.073, 0.1035)	(0.0346, 0.0528, 0.0745)	(0.0205, 0.0323, 0.0478)	(0.0235, 0.0333, 0.0444)	(0.0336, 0.0428, 0.0524)	(0.033, 0.0538, 0.0799)	(0.0304, 0.0493, 0.0738)	(0.0633, 0.0892, 0.1207)
ENSG00000153113	(0.0341, 0.0394, 0.0452)	(0.0307, 0.0363, 0.0427)	(0.0145, 0.0192, 0.0242)	(0.021, 0.0256, 0.0306)	(0.0188, 0.0244, 0.0303)	(0.0367, 0.0432, 0.0497)	(0.009, 0.022, 0.0382)	(0.0276, 0.0335, 0.0399)	(0.0184, 0.0272, 0.0371)	(0.012, 0.0186, 0.0263)	(0.0177, 0.024, 0.0317)	(0.0062, 0.0093, 0.0128)	(0.006, 0.0096, 0.0136)	(0.013, 0.018, 0.0238)	(0.0103, 0.0145, 0.02)	(0.0149, 0.0215, 0.0292)	(0.0149, 0.0206, 0.0271)	(0.0117, 0.0167, 0.0226)	(0.0146, 0.0213, 0.0293)	(0.0128, 0.0195, 0.0275)	(0.0205, 0.0315, 0.0452)	(0.0259, 0.0316, 0.0384)	(0.0294, 0.0365, 0.0441)	(0.0258, 0.0319, 0.0384)	(0.0443, 0.0511, 0.0586)	(0.0231, 0.0279, 0.0331)	(0.0415, 0.0489, 0.0565)	(0.0345, 0.0361, 0.0375)	(0.0278, 0.0339, 0.0403)	(0.0098, 0.0161, 0.0237)	(0.0405, 0.0567, 0.0764)	(0.0144, 0.019, 0.0248)	(0.0289, 0.0339, 0.0396)	(0.0583, 0.0668, 0.0767)	(0.0218, 0.0256, 0.0298)	(0.0162, 0.022, 0.0284)	(0.0162, 0.0209, 0.0262)	(0.0117, 0.0154, 0.02)	(0.01, 0.013, 0.0162)	(0.016, 0.0188, 0.0222)	(0.0195, 0.0228, 0.0264)	(0.0178, 0.0254, 0.0335)	(0.0145, 0.0195, 0.0253)	(0.0126, 0.0166, 0.0205)	(0.023, 0.0285, 0.0351)	(0.004, 0.0053, 0.0066)	(0.0184, 0.0216, 0.0254)	(0.0146, 0.0211, 0.0282)	(0.0138, 0.0187, 0.0242)	(0.039, 0.0452, 0.0521)
ENSG00000153130	(0.0, 0.0019, 0.008)	(0.0009, 0.0052, 0.0135)	(0.0, 0.0004, 0.0184)	(0.0, 0.001, 0.013)	(0.0, 0.0022, 0.0133)	(0.007, 0.0125, 0.0193)	VG Unavailable	(0.0025, 0.0082, 0.0176)	(0.0014, 0.0059, 0.0133)	(0.0011, 0.0096, 0.0266)	(0.0003, 0.0033, 0.0091)	(0.0005, 0.0028, 0.0082)	(0.0008, 0.0046, 0.0104)	(0.0005, 0.0042, 0.0122)	(0.0003, 0.002, 0.0056)	(0.0, 0.0014, 0.0081)	(0.001, 0.0041, 0.0095)	(0.0008, 0.0038, 0.0089)	(0.0043, 0.0143, 0.0301)	(0.0, 0.0023, 0.0087)	(0.0004, 0.003, 0.0084)	(0.0005, 0.0049, 0.0135)	(0.0179, 0.0343, 0.0569)	(0.0028, 0.0088, 0.0184)	(0.0, 0.0024, 0.0089)	(0.0022, 0.0115, 0.0288)	(0.0027, 0.0067, 0.0122)	(0.0016, 0.0084, 0.0218)	(0.0, 0.0044, 0.0195)	(0.0024, 0.0215, 0.0573)	(0.0, 0.0009, 0.0072)	(0.0, 0.009, 0.0448)	(0.0018, 0.0076, 0.0173)	(0.0, 0.0034, 0.0138)	(0.0092, 0.0182, 0.0331)	(0.0001, 0.0059, 0.0197)	(0.0696, 0.1083, 0.1521)	(0.0063, 0.0255, 0.0637)	(0.0159, 0.0256, 0.0382)	(0.0045, 0.0126, 0.025)	(0.0002, 0.0079, 0.0286)	(0.001, 0.0074, 0.0204)	(0.0088, 0.0325, 0.0692)	(0.0, 0.0, 0.0491)	(0.0346, 0.0552, 0.0863)	(0.0056, 0.0101, 0.0162)	(0.0066, 0.014, 0.0246)	(0.002, 0.0121, 0.0345)	(0.0, 0.0028, 0.0246)	VG Unavailable
ENSG00000153132	VG Unavailable	VG Unavailable	VG Unavailable	VG Unavailable	VG Unavailable	VG Unavailable	VG Unavailable	VG Unavailable	VG Unavailable	VG Unavailable	VG Unavailable	(0.0016, 0.0087, 0.0234)	(0.0058, 0.0142, 0.0263)	VG Unavailable	(0.0126, 0.0488, 0.1052)	VG Unavailable	(0.013, 0.0367, 0.073)	(0.002, 0.0204, 0.0588)	VG Unavailable	VG Unavailable	VG Unavailable	(0.0269, 0.0552, 0.0897)	(0.0382, 0.0839, 0.1482)	(0.0126, 0.0355, 0.0731)	(0.0581, 0.1067, 0.1714)	(0.0312, 0.0555, 0.0892)	(0.1758, 0.2824, 0.4286)	(0.004, 0.0064, 0.0096)	(0.0045, 0.0071, 0.0105)	VG Unavailable	VG Unavailable	(0.2456, 0.4302, 0.6857)	VG Unavailable	VG Unavailable	VG Unavailable	VG Unavailable	VG Unavailable	(0.0075, 0.0183, 0.0322)	(0.0, 0.0009, 0.0069)	VG Unavailable	VG Unavailable	VG Unavailable	(0.0, 0.0154, 0.0845)	VG Unavailable	(0.0221, 0.0561, 0.1119)	(0.004, 0.0068, 0.0104)	VG Unavailable	VG Unavailable	VG Unavailable	VG Unavailable
ENSG00000153140	(0.007, 0.0133, 0.0213)	(0.0017, 0.0064, 0.0136)	(0.0004, 0.0038, 0.0115)	(0.0026, 0.0093, 0.0195)	(0.0, 0.0044, 0.0153)	(0.0074, 0.015, 0.0246)	(0.0, 0.0031, 0.0766)	(0.0054, 0.0118, 0.0216)	(0.0, 0.0014, 0.0158)	(0.0075, 0.0233, 0.0481)	(0.0041, 0.0107, 0.0207)	(0.0, 0.0019, 0.0265)	(0.0007, 0.0098, 0.0293)	(0.0067, 0.0204, 0.0396)	(0.0012, 0.0072, 0.0199)	(0.0009, 0.008, 0.0213)	(0.0, 0.0019, 0.0156)	(0.0005, 0.0062, 0.0173)	(0.0001, 0.0049, 0.0166)	(0.0003, 0.0074, 0.0228)	(0.0, 0.005, 0.0186)	(0.0, 0.001, 0.0201)	(0.0009, 0.0056, 0.0148)	(0.0024, 0.01, 0.0231)	(0.0037, 0.008, 0.0141)	(0.0, 0.0028, 0.012)	(0.0023, 0.0046, 0.0075)	(0.0041, 0.0109, 0.0209)	(0.0004, 0.0047, 0.0134)	(0.0, 0.0, 0.0216)	(0.0011, 0.0035, 0.0072)	(0.0, 0.0063, 0.0392)	(0.002, 0.0077, 0.0162)	(0.0142, 0.0246, 0.0395)	(0.0058, 0.0113, 0.0182)	(0.0003, 0.0049, 0.014)	(0.0039, 0.0198, 0.0508)	(0.0082, 0.0222, 0.0436)	(0.0004, 0.0032, 0.0095)	(0.0076, 0.0153, 0.0266)	(0.012, 0.0204, 0.0311)	(0.0, 0.0057, 0.0202)	(0.0021, 0.0123, 0.0308)	(0.0032, 0.0137, 0.0299)	(0.0047, 0.0144, 0.0286)	(0.01, 0.0112, 0.0124)	(0.0058, 0.0115, 0.0197)	(0.0, 0.0028, 0.0158)	(0.0013, 0.0096, 0.0264)	VG Unavailable
ENSG00000153147	(0.0016, 0.0025, 0.0036)	(0.0011, 0.002, 0.0032)	(0.0006, 0.0014, 0.0026)	(0.0008, 0.0017, 0.0029)	(0.0006, 0.0018, 0.0037)	(0.0007, 0.0014, 0.0022)	(0.0002, 0.0037, 0.011)	(0.0009, 0.0018, 0.0028)	(0.0, 0.001, 0.0052)	(0.0007, 0.0031, 0.0075)	(0.0021, 0.0042, 0.0073)	(0.0001, 0.001, 0.0032)	(0.0003, 0.0017, 0.004)	(0.002, 0.0043, 0.0073)	(0.001, 0.0029, 0.0057)	(0.0, 0.0012, 0.0046)	(0.0001, 0.0013, 0.0037)	(0.0005, 0.0022, 0.0052)	(0.0011, 0.0035, 0.0069)	(0.0007, 0.0032, 0.0076)	(0.0015, 0.0035, 0.0065)	(0.0008, 0.0018, 0.003)	(0.0007, 0.0016, 0.003)	(0.0014, 0.0025, 0.0039)	(0.0002, 0.0011, 0.0025)	(0.0005, 0.0012, 0.0022)	(0.0003, 0.0008, 0.0016)	(0.0005, 0.0017, 0.0035)	(0.0016, 0.0034, 0.006)	(0.0001, 0.0029, 0.0097)	(0.0003, 0.0009, 0.0018)	(0.0013, 0.005, 0.0114)	(0.0007, 0.0013, 0.0021)	(0.0019, 0.0032, 0.0049)	(0.0015, 0.0022, 0.0031)	(0.0, 0.0, 0.0052)	(0.0004, 0.0018, 0.004)	(0.0022, 0.0049, 0.0083)	(0.0014, 0.003, 0.0051)	(0.0014, 0.0026, 0.0041)	(0.0022, 0.0035, 0.0051)	(0.0, 0.0001, 0.0042)	(0.0, 0.0008, 0.0026)	(0.0001, 0.001, 0.0028)	(0.001, 0.0023, 0.0043)	(0.0005, 0.0011, 0.0021)	(0.0009, 0.0015, 0.0023)	(0.0003, 0.0014, 0.0031)	(0.0, 0.0007, 0.0026)	(0.0031, 0.0058, 0.0094)
ENSG00000153157	(0.044, 0.0622, 0.0845)	(0.067, 0.1006, 0.1402)	VG Unavailable	VG Unavailable	VG Unavailable	VG Unavailable	VG Unavailable	(0.0568, 0.0841, 0.12)	VG Unavailable	VG Unavailable	VG Unavailable	(0.0166, 0.0303, 0.0475)	(0.0123, 0.0243, 0.043)	(0.0116, 0.0323, 0.0651)	(0.0037, 0.0221, 0.0536)	VG Unavailable	VG Unavailable	VG Unavailable	VG Unavailable	VG Unavailable	VG Unavailable	VG Unavailable	VG Unavailable	(0.0345, 0.0626, 0.0955)	VG Unavailable	(0.0075, 0.0243, 0.0512)	VG Unavailable	VG Unavailable	(0.0702, 0.1112, 0.1635)	(0.0035, 0.0299, 0.084)	(0.1807, 0.2896, 0.4424)	VG Unavailable	(0.0341, 0.0452, 0.0594)	VG Unavailable	(0.0381, 0.0521, 0.0661)	(0.0387, 0.0715, 0.1185)	(0.3186, 0.4218, 0.555)	VG Unavailable	VG Unavailable	(0.0552, 0.0868, 0.1259)	(0.0645, 0.0892, 0.1157)	VG Unavailable	VG Unavailable	VG Unavailable	VG Unavailable	(0.0072, 0.0121, 0.0181)	(0.0435, 0.0582, 0.0751)	VG Unavailable	VG Unavailable	VG Unavailable
ENSG00000153162	(0.0036, 0.0052, 0.0071)	(0.0036, 0.0055, 0.008)	(0.0086, 0.0205, 0.0349)	(0.005, 0.012, 0.0221)	(0.0075, 0.0156, 0.0268)	(0.0086, 0.0129, 0.0181)	VG Unavailable	(0.0029, 0.0049, 0.0075)	(0.0001, 0.0104, 0.0386)	(0.001, 0.0141, 0.0441)	(0.0047, 0.0116, 0.0209)	VG Unavailable	VG Unavailable	(0.0054, 0.0167, 0.0336)	(0.0013, 0.0135, 0.0379)	(0.0154, 0.0363, 0.0674)	(0.0132, 0.0305, 0.0568)	(0.003, 0.0095, 0.0204)	(0.0023, 0.0097, 0.0248)	(0.0005, 0.0103, 0.0322)	(0.007, 0.0294, 0.0628)	(0.0037, 0.0111, 0.0234)	(0.0015, 0.0048, 0.0099)	(0.0071, 0.0146, 0.0258)	(0.0043, 0.0124, 0.025)	(0.0048, 0.0107, 0.0191)	(0.0145, 0.0315, 0.0548)	(0.0038, 0.009, 0.0157)	(0.0017, 0.01, 0.0259)	(0.0, 0.005, 0.0353)	VG Unavailable	(0.0, 0.0012, 0.0897)	(0.0067, 0.0095, 0.0127)	(0.0019, 0.0077, 0.0174)	(0.0261, 0.0338, 0.0424)	(0.0075, 0.0141, 0.0226)	VG Unavailable	(0.0195, 0.0336, 0.0522)	(0.0095, 0.0186, 0.0294)	(0.0112, 0.0196, 0.0297)	(0.0087, 0.0141, 0.0207)	(0.0004, 0.0058, 0.0187)	(0.0053, 0.0144, 0.0265)	(0.0012, 0.0068, 0.016)	(0.0022, 0.0082, 0.0174)	(0.037, 0.0515, 0.0665)	(0.0155, 0.0277, 0.042)	(0.0037, 0.0123, 0.0265)	(0.0008, 0.0077, 0.0212)	(0.0384, 0.0527, 0.0704)
ENSG00000153165	VG Unavailable	VG Unavailable	VG Unavailable	VG Unavailable	VG Unavailable	VG Unavailable	VG Unavailable	VG Unavailable	VG Unavailable	VG Unavailable	VG Unavailable	VG Unavailable	VG Unavailable	VG Unavailable	VG Unavailable	VG Unavailable	VG Unavailable	VG Unavailable	VG Unavailable	VG Unavailable	VG Unavailable	VG Unavailable	VG Unavailable	VG Unavailable	VG Unavailable	VG Unavailable	VG Unavailable	VG Unavailable	VG Unavailable	VG Unavailable	VG Unavailable	(0.0877, 0.116, 0.1495)	VG Unavailable	VG Unavailable	VG Unavailable	VG Unavailable	VG Unavailable	VG Unavailable	VG Unavailable	VG Unavailable	VG Unavailable	VG Unavailable	VG Unavailable	VG Unavailable	VG Unavailable	(0.0842, 0.1063, 0.1302)	VG Unavailable	VG Unavailable	VG Unavailable	VG Unavailable
ENSG00000153179	(0.0057, 0.0078, 0.0102)	(0.004, 0.0057, 0.0078)	(0.0033, 0.0059, 0.0092)	(0.0032, 0.0044, 0.0057)	(0.0024, 0.0036, 0.0051)	(0.0043, 0.0052, 0.0061)	(0.0004, 0.0044, 0.0129)	(0.0048, 0.0075, 0.0105)	(0.0067, 0.0177, 0.0354)	(0.0008, 0.0128, 0.0358)	(0.0005, 0.0095, 0.0286)	(0.0086, 0.0257, 0.0513)	(0.0054, 0.0216, 0.0472)	(0.0111, 0.0237, 0.0421)	(0.0015, 0.0095, 0.0227)	(0.0006, 0.009, 0.0275)	(0.0106, 0.0217, 0.0377)	(0.0084, 0.0251, 0.0485)	(0.0038, 0.0156, 0.0365)	(0.0025, 0.0137, 0.0335)	(0.0009, 0.0045, 0.0109)	(0.0046, 0.006, 0.0075)	(0.0047, 0.0066, 0.0088)	(0.0019, 0.0029, 0.0042)	(0.0028, 0.0052, 0.0084)	(0.0022, 0.0031, 0.0042)	(0.0043, 0.0072, 0.0112)	(0.0041, 0.0064, 0.009)	(0.0029, 0.0049, 0.0074)	(0.0, 0.0057, 0.0219)	(0.0037, 0.0058, 0.0085)	(0.0277, 0.0477, 0.073)	(0.0048, 0.0067, 0.0088)	(0.0128, 0.0188, 0.0268)	(0.0072, 0.011, 0.0152)	(0.0172, 0.0259, 0.0364)	(0.003, 0.0072, 0.0133)	(0.0031, 0.0056, 0.0088)	(0.0022, 0.0079, 0.0178)	(0.0049, 0.0091, 0.0145)	(0.0077, 0.0112, 0.0161)	(0.0026, 0.006, 0.0109)	(0.0058, 0.0095, 0.0141)	(0.0019, 0.0036, 0.0058)	(0.0062, 0.0092, 0.0125)	(0.0006, 0.0028, 0.0069)	(0.0087, 0.0131, 0.0179)	(0.0028, 0.0061, 0.011)	(0.0007, 0.0029, 0.0075)	(0.0082, 0.0102, 0.0126)
ENSG00000153187	(0.0021, 0.0029, 0.0038)	(0.0016, 0.0023, 0.0033)	(0.0015, 0.0026, 0.0039)	(0.001, 0.0018, 0.0026)	(0.0018, 0.003, 0.0045)	(0.0018, 0.0024, 0.0031)	(0.0, 0.001, 0.0048)	(0.0014, 0.0022, 0.0032)	(0.0011, 0.0028, 0.0051)	(0.0005, 0.002, 0.0044)	(0.0008, 0.0021, 0.004)	(0.0013, 0.0021, 0.0031)	(0.0011, 0.0018, 0.0027)	(0.0003, 0.001, 0.0023)	(0.0018, 0.0035, 0.0061)	(0.0012, 0.0027, 0.005)	(0.0014, 0.0032, 0.0058)	(0.0013, 0.0024, 0.0039)	(0.0019, 0.0038, 0.0066)	(0.0024, 0.0049, 0.0084)	(0.0014, 0.0033, 0.0062)	(0.0014, 0.0022, 0.003)	(0.0008, 0.0013, 0.0021)	(0.0013, 0.002, 0.0029)	(0.0013, 0.0021, 0.003)	(0.0018, 0.0025, 0.0033)	(0.0015, 0.0021, 0.003)	(0.0017, 0.0026, 0.0037)	(0.0031, 0.0045, 0.0064)	(0.0008, 0.0027, 0.0055)	(0.0011, 0.0019, 0.003)	(0.0011, 0.0026, 0.0047)	(0.0013, 0.0019, 0.0026)	(0.0021, 0.0029, 0.0037)	(0.0013, 0.0019, 0.0026)	(0.001, 0.002, 0.0033)	(0.0007, 0.0017, 0.0032)	(0.0006, 0.0013, 0.0023)	(0.0005, 0.0011, 0.0021)	(0.0013, 0.0019, 0.0026)	(0.0018, 0.0025, 0.0034)	(0.0011, 0.0023, 0.0038)	(0.001, 0.002, 0.0033)	(0.0007, 0.0016, 0.0029)	(0.0009, 0.0017, 0.0027)	(0.0011, 0.0021, 0.0032)	(0.0012, 0.0017, 0.0025)	(0.001, 0.0022, 0.0037)	(0.0008, 0.0019, 0.0033)	(0.0029, 0.0042, 0.0058)
ENSG00000153201	(0.0304, 0.0387, 0.0481)	(0.035, 0.0457, 0.0576)	(0.0261, 0.0384, 0.053)	(0.0366, 0.0482, 0.0625)	(0.0279, 0.0422, 0.0593)	(0.0342, 0.0432, 0.0535)	VG Unavailable	(0.0336, 0.0469, 0.0597)	(0.0237, 0.0482, 0.0801)	(0.029, 0.0579, 0.0991)	(0.0553, 0.0874, 0.1249)	(0.0353, 0.051, 0.0692)	(0.0421, 0.0648, 0.0932)	(0.0364, 0.0569, 0.0812)	(0.0988, 0.1501, 0.2112)	(0.0461, 0.0803, 0.1277)	(0.0415, 0.0726, 0.1131)	(0.0674, 0.1034, 0.1473)	(0.0635, 0.0994, 0.1461)	(0.0627, 0.115, 0.181)	(0.0514, 0.0853, 0.1256)	(0.0424, 0.0596, 0.0791)	(0.0173, 0.0251, 0.0346)	(0.0343, 0.0484, 0.0636)	(0.0291, 0.0395, 0.0516)	(0.0294, 0.039, 0.0498)	(0.0266, 0.0345, 0.0439)	(0.0278, 0.0394, 0.0523)	(0.0335, 0.0491, 0.0695)	(0.0062, 0.0212, 0.0471)	(0.0071, 0.0124, 0.0197)	(0.0155, 0.0333, 0.0558)	(0.0218, 0.0285, 0.0361)	(0.0444, 0.0554, 0.0676)	(0.0387, 0.0482, 0.059)	(0.0254, 0.0372, 0.0503)	(0.0233, 0.0345, 0.0491)	(0.0237, 0.0345, 0.0469)	(0.0213, 0.0296, 0.0389)	(0.0246, 0.0319, 0.0403)	(0.0311, 0.0396, 0.0481)	(0.0174, 0.0321, 0.052)	(0.0323, 0.0503, 0.0736)	(0.022, 0.0367, 0.0533)	(0.0203, 0.03, 0.0414)	(0.0331, 0.0442, 0.0578)	(0.025, 0.0322, 0.0401)	(0.0249, 0.0425, 0.0648)	(0.015, 0.0267, 0.0412)	(0.0267, 0.0391, 0.0539)
ENSG00000153207	(0.0152, 0.0187, 0.0221)	(0.0167, 0.021, 0.0257)	(0.0212, 0.0296, 0.0399)	(0.0172, 0.0218, 0.0266)	(0.0148, 0.0203, 0.0272)	(0.0212, 0.0253, 0.0299)	(0.0063, 0.0252, 0.0621)	(0.0164, 0.0205, 0.0255)	(0.026, 0.0447, 0.0671)	(0.0233, 0.044, 0.0705)	(0.0214, 0.0322, 0.0449)	(0.0155, 0.0224, 0.0295)	(0.0188, 0.0269, 0.0374)	(0.018, 0.0281, 0.0391)	(0.0142, 0.0251, 0.0378)	(0.021, 0.0349, 0.0508)	(0.0184, 0.0298, 0.0434)	(0.0198, 0.0309, 0.0447)	(0.0162, 0.0277, 0.0416)	(0.0208, 0.038, 0.0623)	(0.0107, 0.0208, 0.0354)	(0.0165, 0.0222, 0.0287)	(0.0204, 0.0268, 0.0333)	(0.0147, 0.0191, 0.0246)	(0.0182, 0.0235, 0.0295)	(0.0154, 0.0192, 0.0239)	(0.0177, 0.0219, 0.0269)	(0.0164, 0.0227, 0.0293)	(0.019, 0.0257, 0.0335)	(0.0109, 0.0255, 0.0457)	(0.0122, 0.0183, 0.0258)	(0.0127, 0.0203, 0.0303)	(0.013, 0.0165, 0.0205)	(0.0263, 0.0321, 0.0381)	(0.0152, 0.0187, 0.0227)	(0.0125, 0.0181, 0.0245)	(0.0201, 0.0289, 0.0393)	(0.0141, 0.0202, 0.0273)	(0.0147, 0.0202, 0.0269)	(0.0167, 0.0209, 0.0256)	(0.0153, 0.0189, 0.0229)	(0.0141, 0.0229, 0.0332)	(0.0138, 0.02, 0.0276)	(0.0157, 0.0218, 0.0296)	(0.0155, 0.0213, 0.0282)	(0.0253, 0.0308, 0.038)	(0.0168, 0.0204, 0.0247)	(0.012, 0.0186, 0.027)	(0.0136, 0.021, 0.0308)	(0.0211, 0.0265, 0.0321)
ENSG00000153208	(0.0117, 0.0141, 0.0167)	(0.0106, 0.0132, 0.016)	(0.0269, 0.0342, 0.0422)	(0.0127, 0.0156, 0.0187)	(0.013, 0.0175, 0.0227)	(0.0111, 0.0131, 0.0153)	(0.0088, 0.0262, 0.0528)	(0.0186, 0.0225, 0.0271)	(0.0046, 0.0086, 0.0137)	(0.004, 0.0077, 0.0128)	(0.0055, 0.0084, 0.012)	(0.0074, 0.014, 0.0237)	(0.0107, 0.0227, 0.0397)	(0.0052, 0.008, 0.0116)	(0.0035, 0.0068, 0.0111)	(0.0149, 0.023, 0.034)	(0.0046, 0.0086, 0.0144)	(0.0044, 0.0071, 0.01)	(0.0058, 0.0093, 0.0135)	(0.0052, 0.0103, 0.0174)	(0.0093, 0.0177, 0.0285)	(0.0363, 0.046, 0.0564)	(0.0293, 0.0364, 0.0445)	(0.0188, 0.0237, 0.0295)	(0.0204, 0.0265, 0.0334)	(0.0213, 0.0259, 0.0309)	(0.0069, 0.0227, 0.0474)	(0.0153, 0.0205, 0.0263)	(0.0193, 0.0265, 0.0354)	(0.0288, 0.0482, 0.0735)	(0.0383, 0.064, 0.0985)	(0.0222, 0.0314, 0.0429)	(0.0141, 0.0169, 0.0199)	(0.0222, 0.0286, 0.0365)	(0.01, 0.012, 0.0144)	(0.0081, 0.0118, 0.0162)	(0.0892, 0.1121, 0.1385)	(0.0178, 0.0234, 0.0297)	(0.0126, 0.0169, 0.0218)	(0.0135, 0.0176, 0.0224)	(0.0139, 0.0172, 0.0211)	(0.0143, 0.0213, 0.0301)	(0.0257, 0.0345, 0.0453)	(0.0202, 0.0262, 0.033)	(0.0333, 0.0418, 0.0518)	(0.0203, 0.025, 0.0303)	(0.0176, 0.0209, 0.0248)	(0.0245, 0.0353, 0.0485)	(0.0213, 0.0305, 0.0417)	(0.0452, 0.0578, 0.072)
ENSG00000153214	(0.0064, 0.0094, 0.0136)	(0.008, 0.0119, 0.0158)	(0.0016, 0.0042, 0.0082)	(0.0052, 0.0083, 0.0121)	(0.0058, 0.01, 0.0163)	(0.009, 0.0124, 0.0164)	(0.0001, 0.008, 0.028)	(0.0038, 0.0065, 0.0097)	(0.0053, 0.0165, 0.0354)	(0.0001, 0.0071, 0.0249)	(0.0, 0.0036, 0.0176)	(0.0086, 0.0183, 0.0315)	(0.0005, 0.005, 0.015)	(0.0084, 0.0211, 0.0393)	(0.0071, 0.02, 0.0403)	(0.0198, 0.0433, 0.073)	(0.0, 0.0042, 0.019)	(0.0016, 0.01, 0.0268)	(0.0082, 0.0238, 0.0482)	(0.0093, 0.0241, 0.0462)	(0.0042, 0.0141, 0.0293)	(0.0037, 0.0075, 0.0128)	(0.0035, 0.0062, 0.0094)	(0.0069, 0.0122, 0.0188)	(0.0016, 0.0039, 0.007)	(0.0065, 0.0104, 0.0153)	(0.0026, 0.0042, 0.0061)	(0.0141, 0.0225, 0.0332)	(0.0068, 0.0151, 0.0261)	(0.0088, 0.0235, 0.0471)	(0.0035, 0.0072, 0.0122)	(0.0066, 0.0176, 0.034)	(0.0069, 0.0091, 0.0122)	(0.0089, 0.02, 0.0352)	(0.0071, 0.0104, 0.0147)	(0.0022, 0.0069, 0.0141)	(0.0, 0.0011, 0.0081)	(0.0009, 0.0035, 0.0078)	(0.0012, 0.004, 0.0079)	(0.0072, 0.0104, 0.0142)	(0.0079, 0.011, 0.0147)	(0.0031, 0.0067, 0.0118)	(0.0003, 0.0023, 0.0057)	(0.0069, 0.0121, 0.0191)	(0.0032, 0.0065, 0.0106)	(0.0013, 0.0029, 0.0054)	(0.0044, 0.007, 0.0099)	(0.0003, 0.0035, 0.0096)	(0.0019, 0.0057, 0.0111)	(0.0428, 0.0589, 0.0785)
ENSG00000153233	VG Unavailable	VG Unavailable	VG Unavailable	VG Unavailable	VG Unavailable	VG Unavailable	VG Unavailable	VG Unavailable	(0.0133, 0.0358, 0.0694)	(0.0003, 0.0134, 0.0502)	(0.0386, 0.0742, 0.1224)	(0.0164, 0.0226, 0.0301)	(0.031, 0.0414, 0.0539)	(0.0245, 0.0459, 0.0799)	(0.0009, 0.0103, 0.0288)	(0.0, 0.0053, 0.0571)	(0.0157, 0.0419, 0.077)	(0.0151, 0.0405, 0.0773)	(0.0407, 0.0781, 0.1337)	VG Unavailable	VG Unavailable	VG Unavailable	(0.0044, 0.0159, 0.0334)	VG Unavailable	VG Unavailable	VG Unavailable	VG Unavailable	VG Unavailable	VG Unavailable	VG Unavailable	VG Unavailable	VG Unavailable	VG Unavailable	VG Unavailable	VG Unavailable	VG Unavailable	VG Unavailable	VG Unavailable	VG Unavailable	VG Unavailable	VG Unavailable	VG Unavailable	(0.0063, 0.0291, 0.0709)	VG Unavailable	VG Unavailable	VG Unavailable	VG Unavailable	(0.0064, 0.0287, 0.067)	VG Unavailable	VG Unavailable
ENSG00000153234	(0.0012, 0.0029, 0.0055)	(0.0029, 0.0045, 0.0067)	(0.0009, 0.0025, 0.0047)	(0.0018, 0.0035, 0.0062)	(0.0, 0.0014, 0.0048)	(0.0009, 0.0016, 0.0025)	(0.0004, 0.0176, 0.0597)	(0.0006, 0.0026, 0.0061)	(0.0, 0.0054, 0.0241)	(0.0036, 0.0159, 0.0389)	(0.0004, 0.006, 0.0171)	(0.0011, 0.0034, 0.0065)	(0.0004, 0.0018, 0.0044)	(0.0, 0.0045, 0.0165)	(0.0068, 0.0183, 0.0329)	(0.004, 0.0145, 0.0306)	(0.0012, 0.0101, 0.0264)	(0.0014, 0.0101, 0.0283)	(0.0153, 0.04, 0.0785)	(0.0027, 0.0144, 0.0373)	(0.0017, 0.0095, 0.0234)	(0.002, 0.0055, 0.0112)	(0.0, 0.0015, 0.0084)	(0.0027, 0.0055, 0.0094)	(0.0079, 0.0132, 0.0197)	(0.0015, 0.0045, 0.0088)	(0.0006, 0.0088, 0.0273)	(0.0014, 0.0033, 0.006)	(0.0023, 0.0079, 0.0173)	(0.0, 0.003, 0.0106)	(0.0, 0.0061, 0.0291)	(0.0006, 0.0059, 0.0161)	(0.0019, 0.0037, 0.0063)	(0.0062, 0.0107, 0.0165)	(0.0019, 0.0027, 0.0038)	(0.0009, 0.0018, 0.0031)	(0.0039, 0.0115, 0.0235)	(0.0001, 0.0018, 0.0055)	(0.0004, 0.0013, 0.0027)	(0.0001, 0.0017, 0.0044)	(0.004, 0.0072, 0.0112)	(0.0, 0.0, 0.0036)	(0.0033, 0.0093, 0.0185)	(0.0, 0.0, 0.0194)	(0.001, 0.0028, 0.0056)	(0.0001, 0.005, 0.0189)	(0.0023, 0.0045, 0.0076)	(0.0021, 0.0084, 0.0177)	(0.0001, 0.0016, 0.0052)	(0.0018, 0.0049, 0.0095)
ENSG00000153237	(0.0388, 0.0643, 0.0979)	VG Unavailable	VG Unavailable	VG Unavailable	VG Unavailable	VG Unavailable	VG Unavailable	(0.0151, 0.0289, 0.0493)	VG Unavailable	VG Unavailable	(0.0003, 0.0083, 0.0256)	(0.0085, 0.0206, 0.0376)	(0.0007, 0.0107, 0.0316)	VG Unavailable	VG Unavailable	(0.0152, 0.0441, 0.0838)	(0.0099, 0.0309, 0.066)	(0.0, 0.0009, 0.0794)	VG Unavailable	VG Unavailable	(0.0036, 0.0293, 0.0808)	VG Unavailable	VG Unavailable	VG Unavailable	VG Unavailable	VG Unavailable	VG Unavailable	VG Unavailable	VG Unavailable	(0.0006, 0.0069, 0.0197)	VG Unavailable	VG Unavailable	(0.0094, 0.0274, 0.056)	VG Unavailable	(0.0345, 0.0529, 0.0747)	(0.016, 0.0358, 0.0624)	VG Unavailable	(0.0064, 0.0296, 0.0724)	(0.0053, 0.0153, 0.0307)	VG Unavailable	VG Unavailable	(0.0014, 0.0106, 0.0279)	VG Unavailable	VG Unavailable	VG Unavailable	(0.0001, 0.0024, 0.0076)	(0.0136, 0.0215, 0.0309)	VG Unavailable	VG Unavailable	VG Unavailable
ENSG00000153246	(0.0115, 0.015, 0.0185)	(0.0076, 0.0119, 0.0168)	(0.0048, 0.0113, 0.0192)	(0.0066, 0.009, 0.0116)	(0.01, 0.0142, 0.0195)	(0.0082, 0.0104, 0.0128)	(0.0, 0.0, 0.0393)	(0.0066, 0.0092, 0.0122)	VG Unavailable	VG Unavailable	VG Unavailable	(0.0036, 0.0062, 0.0096)	(0.0049, 0.0086, 0.0138)	(0.0024, 0.0148, 0.0376)	VG Unavailable	VG Unavailable	(0.0039, 0.0168, 0.038)	VG Unavailable	VG Unavailable	(0.0001, 0.0136, 0.0542)	(0.0192, 0.0607, 0.1325)	(0.0227, 0.0308, 0.0405)	(0.0132, 0.0184, 0.024)	(0.0056, 0.0102, 0.0164)	(0.0147, 0.0183, 0.0224)	(0.0093, 0.0148, 0.0216)	(0.0123, 0.0157, 0.0196)	(0.008, 0.0132, 0.0193)	(0.0175, 0.0309, 0.0479)	(0.0197, 0.0342, 0.0515)	VG Unavailable	VG Unavailable	(0.0079, 0.0119, 0.0168)	(0.0404, 0.0651, 0.0982)	(0.0059, 0.008, 0.0104)	(0.0022, 0.0042, 0.0068)	VG Unavailable	(0.0123, 0.0188, 0.0273)	(0.0156, 0.0233, 0.0332)	(0.0076, 0.0092, 0.0112)	(0.0081, 0.0098, 0.0117)	(0.0058, 0.009, 0.0125)	(0.0044, 0.0089, 0.0147)	(0.01, 0.0172, 0.0263)	(0.0093, 0.0178, 0.0292)	(0.0084, 0.0162, 0.0258)	(0.0145, 0.0169, 0.0192)	(0.002, 0.0039, 0.0062)	(0.0041, 0.0072, 0.0117)	VG Unavailable
ENSG00000153250	(0.0037, 0.005, 0.0065)	(0.0024, 0.0035, 0.0048)	(0.003, 0.0077, 0.0141)	(0.0031, 0.0048, 0.007)	(0.0066, 0.01, 0.0142)	(0.0036, 0.0051, 0.007)	(0.0, 0.0032, 0.0166)	(0.0041, 0.0058, 0.0079)	VG Unavailable	VG Unavailable	(0.003, 0.0102, 0.0234)	VG Unavailable	VG Unavailable	(0.0046, 0.0173, 0.0396)	(0.0007, 0.0136, 0.0481)	VG Unavailable	(0.0358, 0.0694, 0.1153)	(0.0, 0.0079, 0.0348)	(0.0, 0.0, 0.0212)	VG Unavailable	(0.0, 0.0, 0.0136)	(0.0038, 0.006, 0.0088)	(0.0019, 0.004, 0.0066)	(0.0033, 0.0055, 0.008)	(0.0039, 0.0065, 0.01)	(0.0027, 0.0043, 0.0065)	(0.0029, 0.0041, 0.0057)	(0.0038, 0.0059, 0.0084)	(0.0031, 0.0059, 0.0095)	(0.0, 0.0, 0.0063)	VG Unavailable	(0.0043, 0.0145, 0.0296)	(0.0024, 0.0034, 0.0047)	(0.0049, 0.0085, 0.0133)	(0.0033, 0.0046, 0.0063)	(0.0027, 0.0048, 0.0077)	(0.0053, 0.0146, 0.0287)	(0.0003, 0.0023, 0.0062)	(0.015, 0.0217, 0.0309)	(0.0036, 0.0054, 0.0075)	(0.0046, 0.0063, 0.0083)	(0.0033, 0.0072, 0.013)	(0.0029, 0.0066, 0.0118)	(0.0015, 0.0042, 0.0079)	(0.0024, 0.0054, 0.0094)	(0.0, 0.0014, 0.0051)	(0.0075, 0.0097, 0.0125)	(0.0027, 0.0055, 0.0092)	(0.0014, 0.0033, 0.0062)	(0.009, 0.0128, 0.0174)
ENSG00000153253	(0.0586, 0.091, 0.1338)	VG Unavailable	VG Unavailable	VG Unavailable	(0.0024, 0.0221, 0.059)	(0.0507, 0.0857, 0.1309)	VG Unavailable	(0.0176, 0.0452, 0.0888)	(0.001, 0.0078, 0.0201)	(0.0063, 0.0235, 0.0516)	(0.008, 0.0188, 0.0338)	(0.0025, 0.0081, 0.0167)	(0.0174, 0.0308, 0.0487)	(0.0051, 0.0136, 0.0253)	(0.0157, 0.0301, 0.0497)	(0.0009, 0.0124, 0.0406)	(0.0001, 0.0026, 0.0087)	(0.0083, 0.0171, 0.0287)	(0.0, 0.0068, 0.0259)	(0.0143, 0.058, 0.1321)	VG Unavailable	VG Unavailable	VG Unavailable	VG Unavailable	VG Unavailable	VG Unavailable	VG Unavailable	VG Unavailable	VG Unavailable	(0.004, 0.0168, 0.037)	VG Unavailable	VG Unavailable	VG Unavailable	VG Unavailable	(0.0422, 0.0683, 0.0987)	VG Unavailable	VG Unavailable	VG Unavailable	(0.0002, 0.0034, 0.0113)	VG Unavailable	VG Unavailable	VG Unavailable	VG Unavailable	VG Unavailable	VG Unavailable	(0.0006, 0.0075, 0.0214)	(0.0453, 0.0751, 0.1143)	VG Unavailable	VG Unavailable	VG Unavailable
ENSG00000153266	VG Unavailable	VG Unavailable	VG Unavailable	VG Unavailable	VG Unavailable	VG Unavailable	VG Unavailable	VG Unavailable	VG Unavailable	VG Unavailable	VG Unavailable	VG Unavailable	VG Unavailable	(0.0, 0.0, 0.0169)	VG Unavailable	VG Unavailable	VG Unavailable	VG Unavailable	VG Unavailable	VG Unavailable	VG Unavailable	VG Unavailable	VG Unavailable	VG Unavailable	VG Unavailable	VG Unavailable	VG Unavailable	VG Unavailable	VG Unavailable	VG Unavailable	VG Unavailable	VG Unavailable	VG Unavailable	VG Unavailable	VG Unavailable	VG Unavailable	VG Unavailable	VG Unavailable	VG Unavailable	VG Unavailable	VG Unavailable	VG Unavailable	VG Unavailable	VG Unavailable	VG Unavailable	VG Unavailable	VG Unavailable	VG Unavailable	VG Unavailable	VG Unavailable
ENSG00000153283	(0.0146, 0.0287, 0.0485)	(0.0138, 0.022, 0.0325)	VG Unavailable	(0.0058, 0.0267, 0.0615)	(0.0073, 0.0223, 0.0478)	VG Unavailable	(0.0, 0.0094, 0.0442)	(0.0154, 0.0296, 0.0496)	VG Unavailable	VG Unavailable	VG Unavailable	VG Unavailable	VG Unavailable	VG Unavailable	VG Unavailable	VG Unavailable	VG Unavailable	VG Unavailable	VG Unavailable	VG Unavailable	VG Unavailable	(0.004, 0.0303, 0.0803)	(0.0003, 0.0048, 0.0139)	VG Unavailable	(0.005, 0.01, 0.0161)	VG Unavailable	VG Unavailable	VG Unavailable	VG Unavailable	(0.0, 0.0278, 0.1338)	(0.0291, 0.0531, 0.0841)	VG Unavailable	(0.0073, 0.0116, 0.0166)	VG Unavailable	(0.0272, 0.0458, 0.0673)	VG Unavailable	VG Unavailable	(0.003, 0.016, 0.0365)	VG Unavailable	(0.0137, 0.0284, 0.0494)	(0.0271, 0.048, 0.076)	(0.0, 0.0, 0.0871)	(0.012, 0.0176, 0.0253)	(0.0024, 0.0054, 0.0095)	(0.0063, 0.0172, 0.0335)	(0.0102, 0.0216, 0.0373)	(0.0063, 0.0086, 0.0114)	(0.0, 0.0072, 0.0611)	(0.0, 0.0015, 0.0169)	(0.0094, 0.0129, 0.0175)
ENSG00000153291	(0.0077, 0.0101, 0.0128)	(0.0084, 0.0108, 0.0136)	(0.0082, 0.0123, 0.0172)	(0.0087, 0.0117, 0.0149)	(0.0041, 0.0066, 0.0096)	(0.0089, 0.0112, 0.0136)	(0.0027, 0.0161, 0.0453)	(0.0084, 0.0111, 0.014)	(0.0127, 0.0198, 0.0276)	(0.0093, 0.0169, 0.0265)	(0.0128, 0.0186, 0.025)	(0.0146, 0.0193, 0.0246)	(0.0292, 0.0386, 0.0493)	(0.0106, 0.0155, 0.0213)	(0.0117, 0.0179, 0.0247)	(0.0194, 0.0286, 0.0401)	(0.0122, 0.0185, 0.0268)	(0.0136, 0.0195, 0.0261)	(0.0167, 0.0242, 0.0336)	(0.0203, 0.0314, 0.0454)	(0.0161, 0.0258, 0.0388)	(0.0102, 0.0133, 0.0171)	(0.0077, 0.0108, 0.014)	(0.0083, 0.0108, 0.0131)	(0.0074, 0.0104, 0.014)	(0.0072, 0.009, 0.0111)	(0.01, 0.0134, 0.0172)	(0.0087, 0.0118, 0.0156)	(0.0103, 0.0146, 0.0198)	(0.0065, 0.0142, 0.0243)	VG Unavailable	(0.021, 0.0297, 0.0401)	(0.0072, 0.0096, 0.0125)	(0.0115, 0.015, 0.0192)	(0.0068, 0.0084, 0.0103)	(0.0045, 0.0064, 0.0086)	(0.0093, 0.0139, 0.0189)	(0.0084, 0.0117, 0.0156)	(0.0069, 0.009, 0.0114)	(0.0103, 0.0129, 0.0159)	(0.0089, 0.0112, 0.0137)	(0.0026, 0.0053, 0.0088)	(0.007, 0.0115, 0.0172)	(0.0119, 0.019, 0.0276)	(0.0084, 0.0117, 0.0155)	(0.001, 0.0023, 0.004)	(0.0081, 0.01, 0.0119)	(0.0046, 0.0073, 0.0103)	(0.008, 0.013, 0.0192)	VG Unavailable
ENSG00000153292	VG Unavailable	VG Unavailable	VG Unavailable	VG Unavailable	VG Unavailable	VG Unavailable	(0.0, 0.0008, 0.0086)	VG Unavailable	VG Unavailable	VG Unavailable	VG Unavailable	VG Unavailable	VG Unavailable	VG Unavailable	VG Unavailable	VG Unavailable	VG Unavailable	VG Unavailable	VG Unavailable	VG Unavailable	VG Unavailable	VG Unavailable	(0.0025, 0.0328, 0.0955)	VG Unavailable	(0.0236, 0.0296, 0.0358)	VG Unavailable	VG Unavailable	VG Unavailable	VG Unavailable	(0.0, 0.0015, 0.005)	VG Unavailable	VG Unavailable	(0.0167, 0.0281, 0.0419)	VG Unavailable	VG Unavailable	VG Unavailable	VG Unavailable	(0.0068, 0.0148, 0.027)	VG Unavailable	VG Unavailable	VG Unavailable	(0.0043, 0.0119, 0.0226)	(0.0046, 0.0127, 0.0255)	VG Unavailable	(0.0101, 0.0312, 0.0655)	(0.0106, 0.0283, 0.0559)	(0.0089, 0.0125, 0.0171)	VG Unavailable	(0.0357, 0.0611, 0.0913)	VG Unavailable
ENSG00000153294	VG Unavailable	VG Unavailable	VG Unavailable	VG Unavailable	VG Unavailable	VG Unavailable	VG Unavailable	VG Unavailable	VG Unavailable	VG Unavailable	VG Unavailable	VG Unavailable	VG Unavailable	VG Unavailable	VG Unavailable	VG Unavailable	VG Unavailable	VG Unavailable	VG Unavailable	VG Unavailable	VG Unavailable	VG Unavailable	VG Unavailable	VG Unavailable	(0.0081, 0.0114, 0.0151)	VG Unavailable	VG Unavailable	VG Unavailable	VG Unavailable	VG Unavailable	VG Unavailable	VG Unavailable	(0.0019, 0.0241, 0.0773)	VG Unavailable	VG Unavailable	VG Unavailable	VG Unavailable	VG Unavailable	VG Unavailable	(0.0033, 0.0045, 0.006)	(0.0039, 0.005, 0.0063)	(0.0, 0.007, 0.0294)	VG Unavailable	VG Unavailable	VG Unavailable	(0.6399, 0.8939, 1.1988)	VG Unavailable	VG Unavailable	(0.0053, 0.0132, 0.0252)	VG Unavailable
ENSG00000153303	(0.0478, 0.0638, 0.0803)	(0.0547, 0.0749, 0.1003)	VG Unavailable	VG Unavailable	(0.224, 0.3321, 0.4784)	(0.368, 0.4779, 0.5997)	VG Unavailable	(0.0309, 0.0484, 0.0698)	VG Unavailable	VG Unavailable	VG Unavailable	VG Unavailable	VG Unavailable	VG Unavailable	VG Unavailable	VG Unavailable	VG Unavailable	VG Unavailable	VG Unavailable	VG Unavailable	VG Unavailable	(0.0892, 0.1663, 0.2805)	(0.1096, 0.1397, 0.1717)	VG Unavailable	VG Unavailable	VG Unavailable	VG Unavailable	VG Unavailable	VG Unavailable	(0.0229, 0.0372, 0.0579)	VG Unavailable	VG Unavailable	VG Unavailable	VG Unavailable	(0.0324, 0.0386, 0.0461)	VG Unavailable	VG Unavailable	VG Unavailable	VG Unavailable	VG Unavailable	(0.0673, 0.1169, 0.1797)	VG Unavailable	(0.1746, 0.2599, 0.3699)	(0.6539, 0.8939, 1.1562)	(0.0654, 0.0812, 0.1011)	(0.0285, 0.0363, 0.0445)	VG Unavailable	VG Unavailable	VG Unavailable	VG Unavailable
ENSG00000153310	(0.0074, 0.0132, 0.0207)	(0.0074, 0.0129, 0.0201)	(0.003, 0.0112, 0.024)	(0.0001, 0.0057, 0.0205)	(0.005, 0.0155, 0.0317)	(0.0119, 0.0234, 0.0382)	VG Unavailable	(0.0083, 0.0156, 0.0245)	(0.0033, 0.0109, 0.0222)	(0.0052, 0.021, 0.045)	(0.0013, 0.0047, 0.0107)	(0.0018, 0.005, 0.0091)	(0.0016, 0.0045, 0.0086)	(0.0018, 0.0072, 0.0157)	(0.0005, 0.0031, 0.0084)	(0.0021, 0.0102, 0.0235)	(0.0011, 0.0071, 0.0169)	(0.0027, 0.0069, 0.0135)	(0.0035, 0.0094, 0.0189)	(0.0168, 0.0376, 0.0688)	(0.0005, 0.0046, 0.0121)	(0.001, 0.0078, 0.0213)	(0.0001, 0.0036, 0.012)	(0.0045, 0.0153, 0.0318)	(0.0041, 0.008, 0.0136)	(0.007, 0.0164, 0.0309)	(0.0009, 0.0078, 0.0223)	(0.0121, 0.0222, 0.0362)	(0.0034, 0.0119, 0.0268)	(0.0092, 0.0384, 0.0831)	(0.0005, 0.0031, 0.0079)	(0.0096, 0.0276, 0.0549)	(0.0083, 0.0126, 0.0177)	(0.0029, 0.0067, 0.0125)	(0.0029, 0.0075, 0.0138)	(0.0, 0.0, 0.0171)	(0.0131, 0.0298, 0.0507)	(0.0065, 0.0187, 0.0356)	(0.0, 0.0027, 0.0124)	(0.0048, 0.0098, 0.0162)	(0.0128, 0.0201, 0.028)	(0.0006, 0.0055, 0.0159)	(0.0016, 0.007, 0.0165)	(0.0047, 0.0085, 0.0128)	(0.0064, 0.0157, 0.03)	(0.0016, 0.0055, 0.0122)	(0.0119, 0.0174, 0.0233)	(0.0005, 0.0089, 0.0275)	(0.0034, 0.0126, 0.0284)	(0.0065, 0.0084, 0.0106)
ENSG00000153317	(0.0031, 0.0041, 0.0052)	(0.0028, 0.004, 0.0054)	(0.0016, 0.0032, 0.0052)	(0.0033, 0.0052, 0.0078)	(0.0026, 0.0048, 0.0077)	(0.0034, 0.005, 0.007)	(0.0, 0.0015, 0.0103)	(0.0031, 0.0047, 0.0065)	(0.0015, 0.005, 0.0109)	(0.0011, 0.0049, 0.0115)	(0.0014, 0.0043, 0.0089)	(0.0071, 0.0132, 0.0213)	(0.0022, 0.0067, 0.0141)	(0.0052, 0.009, 0.0141)	(0.0042, 0.0075, 0.0122)	(0.005, 0.0107, 0.0185)	(0.0021, 0.0056, 0.011)	(0.0048, 0.0092, 0.0147)	(0.0024, 0.0073, 0.0139)	(0.0096, 0.018, 0.0299)	(0.0031, 0.0077, 0.0148)	(0.0047, 0.0075, 0.0111)	(0.0059, 0.009, 0.0128)	(0.0022, 0.0038, 0.0058)	(0.0035, 0.0061, 0.0093)	(0.0028, 0.0045, 0.0065)	(0.0027, 0.0036, 0.0046)	(0.0039, 0.0058, 0.0082)	(0.0037, 0.0057, 0.0084)	(0.0036, 0.0104, 0.0203)	(0.0007, 0.0037, 0.0092)	(0.0086, 0.0158, 0.0258)	(0.0031, 0.0042, 0.0055)	(0.0058, 0.0093, 0.0132)	(0.0034, 0.0048, 0.0062)	(0.0028, 0.005, 0.0079)	(0.0016, 0.006, 0.0132)	(0.005, 0.0088, 0.0131)	(0.0044, 0.0074, 0.0112)	(0.0046, 0.0065, 0.0088)	(0.0047, 0.0063, 0.0082)	(0.0041, 0.0086, 0.0155)	(0.0013, 0.0036, 0.0074)	(0.0034, 0.0055, 0.0079)	(0.0021, 0.0048, 0.0087)	(0.0007, 0.0016, 0.0027)	(0.0043, 0.0058, 0.0076)	(0.0023, 0.0051, 0.0092)	(0.0022, 0.005, 0.0091)	(0.0047, 0.0059, 0.0073)
ENSG00000153339	(0.0037, 0.0052, 0.007)	(0.002, 0.0038, 0.0058)	(0.0016, 0.0036, 0.0067)	(0.0014, 0.0031, 0.0055)	(0.0005, 0.0024, 0.0059)	(0.0029, 0.0044, 0.0063)	(0.0002, 0.0055, 0.0182)	(0.0053, 0.0076, 0.0103)	(0.0, 0.002, 0.0075)	(0.0011, 0.0048, 0.011)	(0.0008, 0.0033, 0.0073)	(0.0009, 0.0023, 0.0042)	(0.0002, 0.0012, 0.003)	(0.0002, 0.0018, 0.0052)	(0.0021, 0.0055, 0.0106)	(0.0003, 0.0031, 0.0085)	(0.0013, 0.0044, 0.0092)	(0.0027, 0.0059, 0.0103)	(0.0019, 0.0055, 0.0109)	(0.0045, 0.0105, 0.0186)	(0.0042, 0.0089, 0.0158)	(0.0012, 0.0026, 0.0048)	(0.0014, 0.0029, 0.005)	(0.0019, 0.0037, 0.0062)	(0.0014, 0.0027, 0.0044)	(0.002, 0.0036, 0.0055)	(0.0002, 0.001, 0.0026)	(0.0034, 0.0063, 0.01)	(0.0021, 0.0048, 0.0082)	(0.0008, 0.0056, 0.0137)	(0.0022, 0.0045, 0.008)	(0.0006, 0.0024, 0.0052)	(0.0034, 0.0051, 0.0073)	(0.0023, 0.0038, 0.0056)	(0.003, 0.0044, 0.006)	(0.0008, 0.0031, 0.007)	(0.0007, 0.0033, 0.0077)	(0.002, 0.0042, 0.0077)	(0.0024, 0.0047, 0.0084)	(0.002, 0.0032, 0.0045)	(0.0025, 0.0036, 0.0048)	(0.0, 0.0004, 0.0046)	(0.0011, 0.003, 0.0056)	(0.0029, 0.0053, 0.0083)	(0.0017, 0.0038, 0.0066)	(0.0001, 0.0004, 0.0012)	(0.0032, 0.0047, 0.0064)	(0.0029, 0.0063, 0.0111)	(0.0023, 0.0048, 0.0085)	(0.0042, 0.0062, 0.0091)
ENSG00000153347	VG Unavailable	VG Unavailable	VG Unavailable	VG Unavailable	VG Unavailable	(0.2389, 0.3487, 0.4817)	VG Unavailable	VG Unavailable	VG Unavailable	VG Unavailable	(0.0128, 0.0439, 0.0958)	(0.1019, 0.1383, 0.1844)	(0.0741, 0.1069, 0.1484)	(0.0698, 0.1196, 0.1867)	(0.0894, 0.1816, 0.3059)	(0.0127, 0.0374, 0.0742)	(0.0196, 0.0505, 0.0938)	(0.0532, 0.1064, 0.1742)	VG Unavailable	VG Unavailable	VG Unavailable	VG Unavailable	VG Unavailable	VG Unavailable	VG Unavailable	VG Unavailable	VG Unavailable	(0.0126, 0.0317, 0.0577)	VG Unavailable	VG Unavailable	VG Unavailable	VG Unavailable	(0.0786, 0.1152, 0.16)	(0.1645, 0.2258, 0.3069)	(0.5909, 0.8097, 1.0663)	VG Unavailable	VG Unavailable	VG Unavailable	(0.092, 0.1397, 0.1962)	(0.2854, 0.4105, 0.5512)	(0.3978, 0.5433, 0.7202)	VG Unavailable	VG Unavailable	VG Unavailable	VG Unavailable	(0.0091, 0.0138, 0.0189)	(0.1423, 0.2056, 0.2759)	VG Unavailable	VG Unavailable	VG Unavailable
ENSG00000153363	(0.0175, 0.0271, 0.0397)	(0.0121, 0.0242, 0.0425)	(0.0047, 0.0114, 0.0208)	VG Unavailable	(0.0127, 0.0399, 0.0801)	(0.041, 0.0737, 0.1169)	VG Unavailable	(0.0273, 0.0427, 0.0604)	VG Unavailable	(0.011, 0.0429, 0.0944)	(0.0048, 0.0205, 0.0486)	VG Unavailable	VG Unavailable	VG Unavailable	VG Unavailable	(0.0167, 0.0469, 0.0902)	(0.0, 0.005, 0.028)	(0.0012, 0.0158, 0.0423)	(0.0121, 0.0414, 0.0904)	(0.0182, 0.0438, 0.0822)	(0.0097, 0.0282, 0.0563)	VG Unavailable	(0.0071, 0.0183, 0.0355)	VG Unavailable	VG Unavailable	(0.0325, 0.0583, 0.0904)	(0.0178, 0.0284, 0.042)	(0.0099, 0.0211, 0.0379)	(0.0118, 0.0237, 0.0414)	(0.0, 0.0, 0.0364)	(0.0084, 0.0174, 0.0299)	(0.0067, 0.0205, 0.0436)	(0.0315, 0.0498, 0.0748)	(0.0415, 0.0689, 0.1059)	(0.0214, 0.035, 0.0517)	VG Unavailable	(0.0045, 0.0147, 0.0303)	(0.0127, 0.0293, 0.0526)	(0.001, 0.0057, 0.0149)	VG Unavailable	(0.0327, 0.0539, 0.0823)	(0.0, 0.0031, 0.0271)	(0.0066, 0.0204, 0.0415)	(0.0082, 0.0208, 0.0402)	(0.0016, 0.0106, 0.0266)	(0.0145, 0.0184, 0.0224)	(0.0059, 0.0106, 0.017)	VG Unavailable	VG Unavailable	VG Unavailable
ENSG00000153391	(0.0095, 0.0129, 0.0168)	(0.0066, 0.0101, 0.0139)	(0.0032, 0.0072, 0.0127)	(0.005, 0.0096, 0.0157)	(0.0046, 0.0098, 0.017)	(0.0088, 0.0136, 0.0193)	(0.0, 0.0055, 0.0243)	(0.0096, 0.014, 0.0191)	(0.0028, 0.0085, 0.0177)	(0.0069, 0.0162, 0.0297)	(0.0036, 0.0082, 0.0145)	(0.0178, 0.0242, 0.0322)	(0.0181, 0.0256, 0.0341)	(0.0047, 0.0092, 0.0156)	(0.0053, 0.0112, 0.019)	(0.0045, 0.0109, 0.0213)	(0.0004, 0.0025, 0.0063)	(0.0025, 0.0058, 0.0104)	(0.0072, 0.0146, 0.0241)	(0.0022, 0.0098, 0.0227)	(0.0071, 0.0166, 0.0298)	(0.0062, 0.0108, 0.0166)	(0.0057, 0.0089, 0.0128)	(0.0035, 0.0066, 0.0106)	(0.0047, 0.0065, 0.0085)	(0.0039, 0.0068, 0.0108)	(0.0042, 0.0085, 0.014)	(0.0066, 0.0105, 0.0154)	(0.0065, 0.011, 0.0163)	(0.0019, 0.0096, 0.0234)	(0.0116, 0.0184, 0.0271)	(0.0078, 0.0164, 0.0291)	(0.0074, 0.0108, 0.0147)	(0.0103, 0.0141, 0.0184)	(0.0076, 0.0108, 0.0143)	(0.0053, 0.0124, 0.0225)	(0.0035, 0.0088, 0.0163)	(0.0057, 0.0108, 0.0177)	(0.0043, 0.0069, 0.0098)	(0.0071, 0.0095, 0.0127)	(0.0075, 0.0098, 0.0125)	(0.0041, 0.0094, 0.0163)	(0.0029, 0.0067, 0.0125)	(0.0078, 0.0113, 0.0155)	(0.0049, 0.0086, 0.0126)	(0.0068, 0.009, 0.0113)	(0.0078, 0.0107, 0.0139)	(0.0031, 0.0085, 0.0158)	(0.0035, 0.0086, 0.0153)	(0.0176, 0.026, 0.0368)
ENSG00000153395	(0.004, 0.0051, 0.0062)	(0.0036, 0.0046, 0.0058)	(0.0017, 0.0031, 0.0047)	(0.0019, 0.0027, 0.0036)	(0.0013, 0.0022, 0.0034)	(0.0028, 0.0038, 0.0048)	(0.0012, 0.0068, 0.0166)	(0.0038, 0.0051, 0.0066)	(0.0043, 0.0072, 0.0108)	(0.0041, 0.0078, 0.0124)	(0.0023, 0.004, 0.0061)	(0.0035, 0.005, 0.0068)	(0.0031, 0.0046, 0.0064)	(0.0022, 0.0037, 0.0057)	(0.0022, 0.0039, 0.0061)	(0.0016, 0.0035, 0.0064)	(0.0013, 0.0031, 0.0055)	(0.0028, 0.0046, 0.0068)	(0.0007, 0.0023, 0.0052)	(0.0023, 0.0051, 0.009)	(0.0029, 0.0066, 0.0118)	(0.0025, 0.0038, 0.0053)	(0.0039, 0.0055, 0.0073)	(0.0032, 0.0045, 0.0059)	(0.0041, 0.0059, 0.0081)	(0.003, 0.004, 0.0052)	(0.0017, 0.0024, 0.0032)	(0.0017, 0.0029, 0.0043)	(0.0036, 0.0057, 0.0082)	(0.0001, 0.0012, 0.0036)	(0.0189, 0.0246, 0.0311)	(0.0028, 0.0065, 0.0113)	(0.0042, 0.0049, 0.0057)	(0.0027, 0.0053, 0.0085)	(0.0026, 0.0035, 0.0045)	(0.0072, 0.0097, 0.0126)	(0.0039, 0.0068, 0.0106)	(0.0023, 0.0037, 0.0055)	(0.0014, 0.0022, 0.0032)	(0.004, 0.0059, 0.0078)	(0.0037, 0.0053, 0.007)	(0.0015, 0.0031, 0.0052)	(0.003, 0.0047, 0.0066)	(0.0049, 0.0062, 0.0077)	(0.0019, 0.0034, 0.0052)	(0.0098, 0.013, 0.0164)	(0.0034, 0.0044, 0.0056)	(0.0016, 0.003, 0.0048)	(0.0006, 0.0018, 0.0036)	(0.0036, 0.0043, 0.005)
ENSG00000153404	VG Unavailable	(0.0664, 0.118, 0.1831)	VG Unavailable	VG Unavailable	VG Unavailable	VG Unavailable	VG Unavailable	(0.0165, 0.0239, 0.0322)	VG Unavailable	(0.0113, 0.034, 0.0727)	(0.0339, 0.0809, 0.1443)	(0.0081, 0.0306, 0.0718)	VG Unavailable	(0.0844, 0.16, 0.2579)	VG Unavailable	(0.0053, 0.021, 0.0458)	(0.0183, 0.0389, 0.0649)	(0.0257, 0.0946, 0.2103)	VG Unavailable	VG Unavailable	VG Unavailable	(0.5173, 0.6809, 0.8898)	(0.3247, 0.4344, 0.5572)	(0.3192, 0.4939, 0.7126)	(0.0608, 0.0955, 0.1344)	VG Unavailable	(0.083, 0.1248, 0.1839)	VG Unavailable	VG Unavailable	(0.0192, 0.0803, 0.1886)	VG Unavailable	VG Unavailable	(0.1243, 0.1544, 0.19)	(0.0161, 0.0402, 0.0782)	(0.0428, 0.0631, 0.087)	(0.0439, 0.0643, 0.0888)	(0.0483, 0.0812, 0.1232)	(0.0074, 0.0122, 0.0182)	(0.0171, 0.0232, 0.0298)	(0.008, 0.0146, 0.0238)	(0.0179, 0.0285, 0.0421)	(0.018, 0.027, 0.0388)	VG Unavailable	VG Unavailable	(0.024, 0.0366, 0.0512)	(0.018, 0.0237, 0.0301)	(0.0594, 0.0699, 0.0813)	(0.0126, 0.0467, 0.1033)	(0.0167, 0.0398, 0.075)	VG Unavailable
ENSG00000153406	(0.0584, 0.0711, 0.0864)	(0.0427, 0.0545, 0.0688)	(0.0313, 0.0445, 0.0591)	(0.0378, 0.0502, 0.0642)	(0.0387, 0.0578, 0.0831)	(0.0719, 0.0899, 0.1087)	(0.0186, 0.0757, 0.1658)	(0.0335, 0.0443, 0.0559)	(0.0351, 0.0569, 0.0827)	(0.0349, 0.0594, 0.092)	(0.0245, 0.0373, 0.0519)	(0.1131, 0.1576, 0.2138)	(0.1209, 0.1739, 0.247)	(0.033, 0.0504, 0.07)	(0.0367, 0.0587, 0.0839)	(0.0272, 0.0443, 0.0648)	(0.0221, 0.0359, 0.0532)	(0.0281, 0.0426, 0.0619)	(0.0239, 0.0396, 0.0581)	(0.0323, 0.0538, 0.0827)	(0.0674, 0.1051, 0.1571)	(0.0467, 0.0631, 0.0837)	(0.0304, 0.0402, 0.0518)	(0.0473, 0.0634, 0.0822)	(0.0237, 0.0312, 0.0392)	(0.0537, 0.07, 0.0888)	(0.0334, 0.0421, 0.053)	(0.0512, 0.0684, 0.0906)	(0.1261, 0.1603, 0.1995)	(0.0225, 0.0462, 0.0806)	(0.0333, 0.0496, 0.0675)	(0.0523, 0.0727, 0.0972)	(0.0308, 0.039, 0.0488)	(0.1149, 0.15, 0.1885)	(0.0376, 0.0468, 0.057)	(0.0151, 0.0239, 0.0354)	(0.0196, 0.0278, 0.0366)	(0.0236, 0.0336, 0.0455)	(0.0336, 0.0469, 0.0634)	(0.0267, 0.034, 0.042)	(0.032, 0.0392, 0.047)	(0.0216, 0.0358, 0.0514)	(0.0255, 0.0401, 0.0586)	(0.0237, 0.0331, 0.0449)	(0.0216, 0.0293, 0.0382)	(0.019, 0.0271, 0.0368)	(0.0184, 0.0229, 0.0284)	(0.0204, 0.0336, 0.0521)	(0.0245, 0.0392, 0.0573)	(0.0765, 0.0919, 0.11)
ENSG00000153443	(0.0033, 0.0076, 0.014)	(0.0018, 0.0053, 0.0109)	(0.0042, 0.0112, 0.0221)	(0.0042, 0.0101, 0.0183)	(0.0006, 0.0053, 0.0139)	(0.0, 0.0008, 0.0083)	(0.0, 0.0, 0.1999)	(0.0022, 0.0064, 0.0122)	(0.0011, 0.0077, 0.0205)	(0.0005, 0.0091, 0.0281)	(0.0, 0.004, 0.0171)	(0.0003, 0.0025, 0.0068)	(0.0, 0.0009, 0.0043)	(0.0, 0.0, 0.0055)	(0.0009, 0.0051, 0.0136)	(0.0002, 0.0056, 0.017)	(0.0026, 0.0152, 0.0388)	(0.0, 0.0, 0.0034)	(0.0002, 0.0072, 0.0252)	(0.0, 0.0029, 0.021)	(0.0084, 0.0241, 0.0531)	(0.0007, 0.0038, 0.0093)	(0.0015, 0.0048, 0.0098)	(0.0012, 0.0048, 0.0113)	(0.0022, 0.0061, 0.0117)	(0.0008, 0.0032, 0.0068)	(0.0018, 0.0054, 0.0113)	(0.0039, 0.0105, 0.0199)	(0.0015, 0.007, 0.0168)	(0.0, 0.0055, 0.0187)	(0.0002, 0.0059, 0.0204)	(0.0, 0.0024, 0.0084)	(0.0025, 0.0051, 0.0083)	(0.0069, 0.0118, 0.0189)	(0.0008, 0.0036, 0.0081)	(0.0033, 0.0098, 0.0193)	(0.0003, 0.0037, 0.0114)	(0.0, 0.0012, 0.0044)	(0.0019, 0.0065, 0.0142)	(0.0013, 0.0039, 0.0082)	(0.0068, 0.0115, 0.017)	(0.0001, 0.0043, 0.0146)	(0.0, 0.0019, 0.0111)	(0.0026, 0.0073, 0.0136)	(0.0001, 0.0029, 0.0093)	(0.0, 0.0006, 0.0087)	(0.0011, 0.0032, 0.0064)	(0.0034, 0.0102, 0.0227)	(0.0, 0.0025, 0.0091)	(0.0032, 0.0061, 0.01)
ENSG00000153446	(0.049, 0.0789, 0.1142)	(0.0147, 0.0198, 0.0256)	(0.0083, 0.0217, 0.0436)	(0.0609, 0.0816, 0.1057)	(0.0186, 0.0321, 0.0509)	(0.0241, 0.038, 0.0567)	(0.0015, 0.0257, 0.0749)	(0.0266, 0.0388, 0.0511)	(0.0038, 0.0079, 0.0139)	(0.0074, 0.0129, 0.0206)	(0.0002, 0.002, 0.0048)	(0.0263, 0.0371, 0.0502)	(0.0356, 0.0498, 0.0673)	(0.002, 0.0043, 0.0079)	(0.0037, 0.0079, 0.0133)	(0.0014, 0.0052, 0.0117)	(0.0085, 0.0172, 0.0304)	(0.0014, 0.0035, 0.0064)	(0.0022, 0.0047, 0.008)	(0.0006, 0.0034, 0.0087)	(0.0113, 0.0229, 0.0383)	(0.1346, 0.1785, 0.2281)	(0.0357, 0.0507, 0.0675)	(0.1396, 0.1838, 0.2356)	(0.0266, 0.0434, 0.0635)	(0.1919, 0.2524, 0.325)	VG Unavailable	(0.0206, 0.0278, 0.0361)	(0.0417, 0.0658, 0.0956)	(0.0801, 0.1325, 0.1963)	VG Unavailable	VG Unavailable	(0.0048, 0.0064, 0.0082)	VG Unavailable	(0.0181, 0.0231, 0.0284)	(0.0078, 0.0288, 0.0633)	(0.0796, 0.1156, 0.1577)	(0.0329, 0.05, 0.0713)	(0.0102, 0.0207, 0.0346)	VG Unavailable	VG Unavailable	(0.0248, 0.043, 0.0658)	(0.0158, 0.0275, 0.0424)	(0.0615, 0.1033, 0.158)	(0.0437, 0.0538, 0.0651)	(0.01, 0.0216, 0.0369)	(0.0063, 0.0076, 0.009)	(0.0417, 0.0888, 0.1525)	(0.0331, 0.0709, 0.1302)	VG Unavailable
ENSG00000153485	(0.0, 0.0064, 0.0347)	(0.0, 0.0, 0.0585)	VG Unavailable	(0.0, 0.0, 0.018)	(0.0006, 0.0224, 0.0717)	(0.0, 0.0, 0.0141)	VG Unavailable	(0.0003, 0.0116, 0.0414)	VG Unavailable	VG Unavailable	VG Unavailable	VG Unavailable	VG Unavailable	(0.0, 0.0354, 0.1622)	VG Unavailable	VG Unavailable	VG Unavailable	VG Unavailable	VG Unavailable	VG Unavailable	VG Unavailable	(0.0, 0.0027, 0.034)	(0.0, 0.0047, 0.0262)	(0.0, 0.0, 0.0108)	(0.0, 0.0214, 0.0926)	(0.0, 0.0009, 0.0463)	(0.0, 0.008, 0.0486)	(0.0, 0.0048, 0.0278)	(0.0, 0.0, 0.0656)	VG Unavailable	VG Unavailable	VG Unavailable	(0.0, 0.0, 0.0083)	(0.0005, 0.015, 0.051)	(0.0, 0.0051, 0.0263)	VG Unavailable	VG Unavailable	VG Unavailable	VG Unavailable	(0.0058, 0.0351, 0.0972)	(0.0, 0.0, 0.0294)	VG Unavailable	VG Unavailable	(0.0001, 0.0237, 0.0944)	(0.0, 0.0124, 0.0567)	(0.0, 0.0044, 0.1167)	(0.0, 0.0023, 0.0272)	VG Unavailable	VG Unavailable	(0.0058, 0.0464, 0.1243)
ENSG00000153487	(0.0093, 0.0168, 0.0268)	(0.0006, 0.0046, 0.0122)	(0.0009, 0.0117, 0.0373)	(0.0007, 0.0067, 0.0176)	(0.0008, 0.0084, 0.0244)	(0.0017, 0.0053, 0.0118)	VG Unavailable	(0.004, 0.0104, 0.0203)	(0.0001, 0.0096, 0.0329)	(0.0061, 0.0266, 0.0652)	(0.0, 0.0071, 0.0307)	(0.0021, 0.0103, 0.0246)	(0.0, 0.0011, 0.0285)	(0.0, 0.0, 0.014)	(0.0, 0.0047, 0.0239)	(0.0, 0.0046, 0.0324)	(0.0, 0.0, 0.0163)	(0.0, 0.0058, 0.0263)	(0.0012, 0.0136, 0.04)	VG Unavailable	(0.0, 0.005, 0.0344)	(0.0014, 0.0069, 0.0173)	(0.0, 0.0004, 0.0184)	(0.0, 0.0039, 0.0152)	(0.004, 0.0121, 0.0248)	(0.0038, 0.0097, 0.0182)	(0.0, 0.0023, 0.0115)	(0.0026, 0.0104, 0.0238)	(0.0054, 0.0176, 0.0378)	(0.0, 0.0, 0.0201)	(0.0, 0.0024, 0.0106)	(0.0001, 0.0071, 0.0237)	(0.0013, 0.0049, 0.0109)	(0.0, 0.003, 0.019)	(0.008, 0.0148, 0.024)	(0.0, 0.0003, 0.0198)	(0.0063, 0.0199, 0.0429)	(0.0046, 0.0139, 0.0292)	(0.0, 0.0025, 0.0172)	(0.0017, 0.0075, 0.017)	(0.0013, 0.0076, 0.0176)	(0.0005, 0.0105, 0.0338)	(0.0008, 0.0078, 0.0204)	(0.0058, 0.0143, 0.0257)	(0.0, 0.0011, 0.0175)	(0.0035, 0.0067, 0.0106)	(0.0081, 0.0154, 0.0246)	(0.0, 0.0037, 0.0158)	(0.0, 0.0041, 0.0253)	(0.0216, 0.034, 0.0481)
ENSG00000153495	(0.0368, 0.0544, 0.0756)	(0.0223, 0.038, 0.0579)	VG Unavailable	(0.0225, 0.0366, 0.0539)	(0.0083, 0.0201, 0.0368)	(0.0174, 0.0261, 0.0372)	VG Unavailable	(0.0305, 0.0492, 0.0739)	(0.0778, 0.1238, 0.1818)	(0.0408, 0.0799, 0.1381)	(0.0112, 0.0273, 0.0474)	(0.0135, 0.0288, 0.0514)	(0.0174, 0.0369, 0.0648)	(0.0433, 0.063, 0.0845)	(0.0417, 0.0621, 0.0862)	(0.0074, 0.0355, 0.0865)	VG Unavailable	(0.011, 0.0275, 0.0531)	(0.0209, 0.047, 0.0826)	VG Unavailable	VG Unavailable	VG Unavailable	(0.0326, 0.0575, 0.0879)	(0.0339, 0.0608, 0.0979)	(0.0263, 0.0501, 0.0788)	(0.0467, 0.0732, 0.1055)	(0.0108, 0.0306, 0.0574)	VG Unavailable	VG Unavailable	VG Unavailable	(0.0043, 0.0144, 0.0309)	VG Unavailable	(0.0318, 0.0514, 0.0736)	(0.0169, 0.0318, 0.0528)	(0.0272, 0.0397, 0.0543)	(0.0119, 0.0388, 0.0787)	VG Unavailable	(0.0195, 0.0379, 0.063)	(0.0481, 0.0719, 0.1012)	(0.052, 0.075, 0.102)	(0.0374, 0.055, 0.0771)	(0.0176, 0.0525, 0.1057)	(0.0253, 0.058, 0.1007)	(0.0422, 0.0717, 0.1073)	VG Unavailable	(0.011, 0.0136, 0.0163)	(0.0636, 0.0841, 0.11)	(0.0108, 0.0311, 0.0598)	VG Unavailable	VG Unavailable
ENSG00000153498	VG Unavailable	VG Unavailable	VG Unavailable	VG Unavailable	VG Unavailable	VG Unavailable	VG Unavailable	VG Unavailable	VG Unavailable	VG Unavailable	VG Unavailable	VG Unavailable	VG Unavailable	VG Unavailable	VG Unavailable	VG Unavailable	VG Unavailable	VG Unavailable	VG Unavailable	VG Unavailable	VG Unavailable	VG Unavailable	VG Unavailable	VG Unavailable	VG Unavailable	VG Unavailable	VG Unavailable	VG Unavailable	VG Unavailable	VG Unavailable	VG Unavailable	(0.1123, 0.2133, 0.3442)	VG Unavailable	VG Unavailable	VG Unavailable	VG Unavailable	VG Unavailable	VG Unavailable	VG Unavailable	VG Unavailable	VG Unavailable	VG Unavailable	VG Unavailable	VG Unavailable	VG Unavailable	(0.0589, 0.0732, 0.0892)	VG Unavailable	VG Unavailable	VG Unavailable	VG Unavailable
ENSG00000153531	(0.0461, 0.0682, 0.0922)	(0.049, 0.073, 0.103)	(0.0204, 0.0541, 0.099)	(0.0673, 0.0817, 0.096)	(0.0543, 0.0704, 0.0881)	(0.0697, 0.0813, 0.0928)	(0.0, 0.0, 0.1552)	(0.0472, 0.0702, 0.0993)	(0.0101, 0.0222, 0.0385)	(0.0141, 0.0414, 0.0862)	(0.0007, 0.0077, 0.0227)	(0.0322, 0.0502, 0.0768)	(0.0312, 0.0553, 0.0854)	(0.0192, 0.0296, 0.0421)	(0.0106, 0.019, 0.0302)	(0.0, 0.0047, 0.0305)	(0.0111, 0.0245, 0.0414)	(0.0097, 0.0211, 0.0376)	(0.0146, 0.034, 0.058)	(0.0087, 0.0298, 0.0651)	(0.0059, 0.0216, 0.0468)	(0.0167, 0.0224, 0.0283)	(0.0223, 0.0297, 0.0392)	(0.056, 0.0698, 0.0865)	(0.0179, 0.0324, 0.0503)	(0.0447, 0.0535, 0.063)	(0.0197, 0.0266, 0.0343)	(0.0155, 0.0186, 0.0217)	(0.0126, 0.0151, 0.0175)	VG Unavailable	VG Unavailable	VG Unavailable	(0.0573, 0.0754, 0.0986)	VG Unavailable	(0.0215, 0.0256, 0.0301)	(0.0171, 0.0433, 0.0807)	VG Unavailable	(0.0307, 0.047, 0.0668)	(0.0076, 0.0137, 0.0218)	(0.0255, 0.038, 0.0524)	(0.0178, 0.0265, 0.037)	(0.0045, 0.0113, 0.0211)	(0.0307, 0.0487, 0.0718)	(0.0136, 0.0257, 0.044)	(0.0296, 0.04, 0.0526)	(0.0091, 0.0163, 0.0251)	(0.0629, 0.0969, 0.1411)	(0.0197, 0.036, 0.0588)	(0.0133, 0.0277, 0.0503)	(0.091, 0.1404, 0.1956)
ENSG00000153551	(0.0104, 0.0171, 0.0254)	(0.01, 0.0168, 0.0252)	(0.0017, 0.01, 0.0258)	(0.0121, 0.0281, 0.0499)	(0.0075, 0.0204, 0.0393)	(0.0167, 0.0413, 0.0757)	VG Unavailable	(0.0198, 0.0273, 0.0358)	VG Unavailable	VG Unavailable	VG Unavailable	(0.0966, 0.1492, 0.2179)	(0.1002, 0.1737, 0.2613)	VG Unavailable	VG Unavailable	VG Unavailable	VG Unavailable	VG Unavailable	VG Unavailable	(0.008, 0.057, 0.162)	(0.0, 0.0044, 0.0342)	(0.0095, 0.0275, 0.0515)	(0.0061, 0.0181, 0.0388)	(0.0109, 0.0297, 0.057)	(0.0125, 0.0314, 0.0586)	(0.0099, 0.0233, 0.0453)	(0.0045, 0.0131, 0.0254)	(0.0131, 0.0281, 0.0474)	(0.012, 0.0351, 0.0764)	(0.0065, 0.0294, 0.0737)	(0.029, 0.1181, 0.2628)	(0.0, 0.0076, 0.0535)	(0.015, 0.0208, 0.0274)	(0.0406, 0.0821, 0.1345)	(0.0147, 0.021, 0.0291)	(0.0, 0.0127, 0.0583)	(0.0274, 0.0445, 0.0667)	(0.0184, 0.0363, 0.0604)	(0.0003, 0.0161, 0.0521)	(0.0083, 0.0159, 0.026)	(0.0235, 0.0365, 0.0509)	(0.0126, 0.0278, 0.0481)	(0.0052, 0.0121, 0.0224)	(0.0063, 0.0117, 0.0189)	(0.0079, 0.0208, 0.0403)	(0.0012, 0.0071, 0.0181)	(0.0129, 0.0191, 0.0259)	(0.0024, 0.0204, 0.0583)	(0.0075, 0.033, 0.0768)	(0.0234, 0.0311, 0.0398)
ENSG00000153558	(0.0037, 0.0052, 0.007)	(0.0034, 0.0055, 0.0081)	(0.0006, 0.0023, 0.0052)	(0.0044, 0.0064, 0.0088)	(0.0016, 0.0033, 0.0056)	(0.0053, 0.0069, 0.0086)	(0.0023, 0.0119, 0.0296)	(0.0015, 0.003, 0.0049)	(0.0081, 0.0152, 0.0238)	(0.0103, 0.0196, 0.0312)	(0.0057, 0.0106, 0.0172)	(0.0032, 0.0054, 0.008)	(0.0026, 0.0045, 0.007)	(0.0042, 0.0074, 0.0119)	(0.0013, 0.0038, 0.0074)	(0.0072, 0.0152, 0.026)	(0.0088, 0.0148, 0.0217)	(0.0051, 0.0089, 0.0132)	(0.0074, 0.0139, 0.0232)	(0.0066, 0.0141, 0.0252)	(0.0022, 0.0073, 0.0153)	(0.0035, 0.0056, 0.0081)	(0.0031, 0.0051, 0.0076)	(0.0046, 0.0071, 0.0102)	(0.0035, 0.0055, 0.008)	(0.005, 0.0071, 0.0096)	(0.0041, 0.0059, 0.008)	(0.0032, 0.0059, 0.0097)	(0.0039, 0.0075, 0.0121)	(0.0014, 0.0065, 0.0162)	(0.0012, 0.0032, 0.0062)	(0.0033, 0.0072, 0.0133)	(0.0026, 0.004, 0.0057)	(0.0022, 0.005, 0.0087)	(0.0025, 0.0038, 0.0053)	(0.0025, 0.0051, 0.0088)	(0.0035, 0.0071, 0.0118)	(0.0037, 0.0063, 0.0098)	(0.0016, 0.0032, 0.0056)	(0.0038, 0.0057, 0.0083)	(0.0045, 0.0064, 0.0086)	(0.0001, 0.0019, 0.0059)	(0.0035, 0.0065, 0.0103)	(0.0017, 0.0036, 0.0065)	(0.0022, 0.0045, 0.0074)	(0.0112, 0.0151, 0.0192)	(0.0038, 0.0053, 0.007)	(0.0021, 0.0048, 0.0082)	(0.0006, 0.0026, 0.0066)	(0.013, 0.0208, 0.0313)
ENSG00000153560	(0.002, 0.003, 0.0042)	(0.0021, 0.0037, 0.006)	(0.0003, 0.0017, 0.0042)	(0.0028, 0.0043, 0.0061)	(0.0009, 0.0022, 0.004)	(0.0038, 0.0051, 0.0065)	(0.0009, 0.0076, 0.0214)	(0.0027, 0.0043, 0.0062)	(0.0047, 0.0099, 0.0174)	(0.0024, 0.0079, 0.0168)	(0.0026, 0.006, 0.0107)	(0.0054, 0.0082, 0.0112)	(0.0046, 0.007, 0.0099)	(0.0031, 0.0059, 0.0097)	(0.0002, 0.0023, 0.0063)	(0.0014, 0.0062, 0.015)	(0.0035, 0.0082, 0.0142)	(0.0032, 0.0066, 0.0109)	(0.0059, 0.0128, 0.022)	(0.0026, 0.0079, 0.0164)	(0.0, 0.0027, 0.009)	(0.0022, 0.0037, 0.0055)	(0.0025, 0.004, 0.0061)	(0.0026, 0.0044, 0.0067)	(0.0019, 0.0033, 0.0051)	(0.0029, 0.0043, 0.006)	(0.0013, 0.0022, 0.0033)	(0.0026, 0.0049, 0.008)	(0.003, 0.006, 0.0093)	(0.0002, 0.0037, 0.0106)	(0.0009, 0.0024, 0.0045)	(0.0027, 0.0065, 0.0113)	(0.0008, 0.0019, 0.0031)	(0.0026, 0.0049, 0.0079)	(0.0024, 0.0037, 0.0052)	(0.0016, 0.0035, 0.0064)	(0.0025, 0.0053, 0.0089)	(0.0034, 0.0058, 0.0089)	(0.0012, 0.0028, 0.005)	(0.0029, 0.0042, 0.006)	(0.0035, 0.0049, 0.0067)	(0.0003, 0.0019, 0.0047)	(0.0028, 0.0049, 0.0082)	(0.0011, 0.0027, 0.005)	(0.0018, 0.0035, 0.0059)	(0.0055, 0.0078, 0.0105)	(0.0025, 0.0038, 0.0052)	(0.0007, 0.0023, 0.0048)	(0.001, 0.0032, 0.0065)	(0.0084, 0.0144, 0.0219)
ENSG00000153561	(0.0042, 0.0059, 0.0081)	(0.0025, 0.0042, 0.0065)	(0.001, 0.0035, 0.0068)	(0.003, 0.0056, 0.0087)	(0.0009, 0.0033, 0.0071)	(0.0026, 0.0042, 0.0061)	(0.0, 0.0004, 0.016)	(0.0037, 0.0057, 0.008)	(0.001, 0.0034, 0.0072)	(0.0015, 0.0057, 0.0122)	(0.0011, 0.0033, 0.0066)	(0.0013, 0.0022, 0.0033)	(0.0011, 0.0019, 0.0028)	(0.0016, 0.0037, 0.0065)	(0.0001, 0.0012, 0.0031)	(0.0042, 0.0074, 0.0117)	(0.0001, 0.0016, 0.0046)	(0.0, 0.0006, 0.0031)	(0.0004, 0.0019, 0.005)	(0.0009, 0.0035, 0.0079)	(0.0016, 0.0043, 0.0083)	(0.002, 0.0038, 0.006)	(0.0014, 0.0026, 0.0043)	(0.0012, 0.0028, 0.0051)	(0.0034, 0.0046, 0.0059)	(0.0005, 0.0015, 0.0032)	(0.0004, 0.0019, 0.0042)	(0.0022, 0.004, 0.0064)	(0.0015, 0.0027, 0.0044)	(0.0, 0.003, 0.0111)	(0.0018, 0.0045, 0.0079)	(0.0009, 0.003, 0.0063)	(0.003, 0.0049, 0.0073)	(0.0031, 0.004, 0.0051)	(0.0014, 0.0026, 0.0041)	(0.0026, 0.0068, 0.0123)	(0.0015, 0.0039, 0.0073)	(0.0025, 0.0058, 0.0106)	(0.0044, 0.0079, 0.0122)	(0.0026, 0.004, 0.0057)	(0.0033, 0.0047, 0.0061)	(0.0025, 0.006, 0.0107)	(0.0009, 0.0029, 0.0059)	(0.0003, 0.0018, 0.0047)	(0.0014, 0.0035, 0.0064)	(0.0003, 0.0019, 0.0046)	(0.0055, 0.0082, 0.011)	(0.0024, 0.0058, 0.0106)	(0.0006, 0.0023, 0.005)	(0.009, 0.0125, 0.0168)
ENSG00000153563	(0.0227, 0.0368, 0.0539)	(0.0056, 0.0111, 0.0181)	(0.0115, 0.037, 0.0785)	(0.0042, 0.0146, 0.0313)	(0.0019, 0.01, 0.024)	(0.0033, 0.0212, 0.0515)	VG Unavailable	(0.0046, 0.0125, 0.0238)	(0.0082, 0.0241, 0.0493)	(0.023, 0.0614, 0.1182)	(0.01, 0.0224, 0.0396)	(0.0376, 0.0573, 0.0831)	(0.0376, 0.0604, 0.0872)	(0.0104, 0.0247, 0.0463)	(0.0121, 0.0294, 0.0552)	(0.0191, 0.0494, 0.0933)	(0.0034, 0.0121, 0.0238)	(0.0085, 0.0169, 0.0285)	(0.0056, 0.017, 0.0364)	(0.0, 0.0, 0.0284)	(0.0134, 0.0347, 0.0676)	(0.0114, 0.0328, 0.066)	(0.004, 0.0098, 0.0177)	(0.0318, 0.0666, 0.118)	(0.0039, 0.01, 0.0195)	(0.0065, 0.0206, 0.0413)	VG Unavailable	(0.0028, 0.0155, 0.0375)	VG Unavailable	VG Unavailable	VG Unavailable	(0.0016, 0.0174, 0.0496)	(0.0194, 0.0256, 0.0328)	VG Unavailable	(0.016, 0.029, 0.0473)	(0.0003, 0.0209, 0.0752)	(0.0152, 0.039, 0.0785)	(0.01, 0.0222, 0.041)	(0.0208, 0.0423, 0.0729)	(0.022, 0.0411, 0.065)	(0.0269, 0.0483, 0.0757)	(0.0018, 0.0142, 0.037)	(0.0016, 0.0042, 0.0083)	(0.0059, 0.0082, 0.0107)	(0.0019, 0.0066, 0.0129)	(0.0, 0.0034, 0.0268)	(0.0551, 0.0729, 0.0954)	(0.0016, 0.0119, 0.0356)	(0.0, 0.004, 0.0154)	(0.0208, 0.0258, 0.0318)
ENSG00000153574	(0.0021, 0.0044, 0.0077)	(0.0017, 0.0042, 0.0076)	(0.0001, 0.0031, 0.0102)	(0.002, 0.0083, 0.0194)	(0.0012, 0.006, 0.0153)	(0.0117, 0.019, 0.0281)	(0.0, 0.0012, 0.0512)	(0.0032, 0.0062, 0.0104)	(0.0149, 0.0387, 0.0732)	(0.0, 0.0073, 0.0304)	(0.0049, 0.0163, 0.0345)	(0.0062, 0.0133, 0.0236)	(0.0016, 0.0072, 0.018)	(0.0111, 0.0298, 0.0555)	(0.0109, 0.0295, 0.0567)	(0.0161, 0.0381, 0.0663)	(0.0033, 0.0128, 0.0285)	(0.0075, 0.0217, 0.0432)	(0.0063, 0.0225, 0.0483)	(0.0642, 0.1374, 0.2457)	(0.0, 0.0044, 0.0237)	(0.0016, 0.006, 0.0135)	(0.0014, 0.004, 0.0082)	(0.0047, 0.011, 0.0197)	(0.0045, 0.0076, 0.0112)	(0.0028, 0.0071, 0.0129)	(0.001, 0.0034, 0.0069)	(0.0, 0.0027, 0.0098)	(0.0001, 0.0022, 0.0075)	(0.0008, 0.011, 0.0347)	(0.0021, 0.0058, 0.0116)	(0.0021, 0.0118, 0.0303)	(0.01, 0.0158, 0.0233)	(0.0013, 0.0036, 0.0067)	(0.0035, 0.0072, 0.0122)	(0.001, 0.0045, 0.0103)	(0.0034, 0.0076, 0.0143)	(0.0042, 0.0099, 0.0174)	(0.0037, 0.01, 0.0179)	(0.0063, 0.0106, 0.0156)	(0.006, 0.01, 0.0152)	(0.0036, 0.009, 0.0163)	(0.0018, 0.0061, 0.0126)	(0.0032, 0.0069, 0.0123)	(0.0035, 0.0077, 0.0139)	(0.0002, 0.0024, 0.0065)	(0.0049, 0.0084, 0.0132)	(0.0004, 0.0044, 0.0132)	(0.0049, 0.0133, 0.0244)	(0.0134, 0.0209, 0.0301)
ENSG00000153707	(0.0238, 0.033, 0.0443)	(0.0206, 0.0301, 0.0417)	(0.0031, 0.0223, 0.0584)	(0.0283, 0.0359, 0.0436)	(0.0196, 0.0271, 0.0367)	(0.0229, 0.0302, 0.0394)	VG Unavailable	(0.0423, 0.0625, 0.0872)	(0.0041, 0.0067, 0.0096)	(0.0054, 0.0089, 0.0133)	(0.0028, 0.0048, 0.0074)	(0.0017, 0.0026, 0.0037)	(0.0047, 0.0066, 0.0088)	(0.0023, 0.0039, 0.0058)	(0.004, 0.0063, 0.0089)	(0.006, 0.0095, 0.0133)	(0.0061, 0.0089, 0.0124)	(0.007, 0.0104, 0.015)	(0.0045, 0.0074, 0.011)	(0.0076, 0.0129, 0.0198)	(0.0041, 0.007, 0.0106)	(0.0058, 0.0178, 0.0338)	(0.0044, 0.0085, 0.0143)	(0.0152, 0.0239, 0.0342)	(0.0165, 0.034, 0.0588)	(0.0235, 0.0341, 0.0467)	(0.1215, 0.1699, 0.2297)	(0.0319, 0.0474, 0.0659)	(0.0278, 0.0415, 0.0575)	(0.0029, 0.0104, 0.0223)	VG Unavailable	(0.0066, 0.0178, 0.0343)	(0.0164, 0.0213, 0.0268)	(0.0364, 0.0557, 0.0793)	(0.0239, 0.0398, 0.0614)	(0.0118, 0.0165, 0.0219)	(0.0573, 0.0858, 0.1188)	(0.0146, 0.0233, 0.0363)	(0.0045, 0.0078, 0.0122)	(0.0864, 0.1077, 0.131)	(0.0678, 0.0834, 0.1006)	VG Unavailable	(0.0036, 0.0082, 0.0147)	(0.0047, 0.0228, 0.055)	(0.0193, 0.0354, 0.057)	(0.0053, 0.0087, 0.0131)	(0.0368, 0.0449, 0.0541)	(0.0214, 0.0386, 0.0595)	(0.01, 0.0197, 0.0323)	VG Unavailable
ENSG00000153714	(0.0073, 0.0102, 0.0138)	(0.0058, 0.0092, 0.0134)	(0.0179, 0.0268, 0.0373)	(0.0076, 0.0113, 0.0161)	(0.0052, 0.0094, 0.0148)	(0.0157, 0.0199, 0.0247)	(0.0055, 0.0265, 0.0608)	(0.0113, 0.0168, 0.0234)	(0.0186, 0.0498, 0.0996)	(0.0937, 0.1876, 0.3222)	VG Unavailable	(0.0017, 0.0051, 0.0105)	(0.0012, 0.004, 0.009)	(0.0436, 0.0857, 0.1418)	(0.0102, 0.0314, 0.0682)	(0.1879, 0.3047, 0.4664)	(0.0462, 0.0805, 0.1201)	(0.0453, 0.1002, 0.1854)	VG Unavailable	(0.0786, 0.1682, 0.2789)	(0.07, 0.1221, 0.1838)	(0.0034, 0.0061, 0.0097)	(0.0071, 0.0103, 0.0139)	(0.0067, 0.0114, 0.0172)	(0.0055, 0.0126, 0.0227)	(0.0067, 0.0102, 0.0147)	(0.0117, 0.0152, 0.0196)	(0.0047, 0.0146, 0.0293)	(0.0235, 0.0408, 0.0628)	(0.0026, 0.0196, 0.0536)	VG Unavailable	(0.0051, 0.0089, 0.0138)	(0.0061, 0.0081, 0.0105)	(0.029, 0.0519, 0.0815)	(0.0154, 0.0207, 0.0277)	(0.0, 0.0055, 0.0225)	(0.0042, 0.0082, 0.0144)	(0.0021, 0.0069, 0.014)	(0.0136, 0.0234, 0.0361)	(0.0071, 0.0111, 0.0155)	(0.01, 0.0137, 0.0184)	(0.004, 0.007, 0.011)	(0.002, 0.0073, 0.0152)	(0.0057, 0.0114, 0.0195)	(0.0036, 0.0064, 0.0104)	VG Unavailable	(0.0106, 0.0188, 0.0296)	(0.0033, 0.012, 0.0252)	(0.0049, 0.011, 0.0198)	VG Unavailable
ENSG00000153721	(0.0089, 0.0116, 0.0148)	(0.0051, 0.0076, 0.0105)	(0.0181, 0.0334, 0.0539)	(0.0155, 0.0194, 0.0242)	(0.0031, 0.0058, 0.009)	(0.0098, 0.0122, 0.0151)	(0.0025, 0.0156, 0.0401)	(0.0086, 0.0118, 0.0159)	(0.0147, 0.0331, 0.0579)	(0.0007, 0.0069, 0.0212)	(0.0098, 0.0188, 0.0317)	(0.011, 0.03, 0.058)	(0.0052, 0.0254, 0.0648)	(0.0035, 0.0124, 0.0269)	(0.0078, 0.0189, 0.0335)	(0.0087, 0.0165, 0.0272)	(0.0047, 0.0126, 0.024)	(0.0041, 0.0121, 0.0248)	(0.0007, 0.0061, 0.0159)	(0.0155, 0.0307, 0.0515)	(0.0092, 0.0166, 0.0264)	(0.0052, 0.0075, 0.0101)	(0.0042, 0.0065, 0.0097)	(0.0043, 0.0072, 0.0107)	(0.0046, 0.0062, 0.0081)	(0.0084, 0.0112, 0.0148)	(0.0001, 0.0021, 0.0078)	(0.0059, 0.0085, 0.0113)	(0.0064, 0.0105, 0.0153)	(0.0001, 0.0017, 0.0056)	(0.0411, 0.0614, 0.0863)	(0.0035, 0.0059, 0.0092)	(0.0074, 0.0102, 0.0135)	(0.0057, 0.0128, 0.023)	(0.0083, 0.0105, 0.0129)	(0.0047, 0.0079, 0.0116)	(0.006, 0.0088, 0.0123)	(0.0066, 0.0105, 0.0153)	(0.0056, 0.0093, 0.0141)	(0.006, 0.0084, 0.011)	(0.0061, 0.0082, 0.0106)	(0.0029, 0.0071, 0.0131)	(0.0026, 0.0057, 0.0097)	(0.0045, 0.0077, 0.0122)	(0.003, 0.0057, 0.009)	(0.0004, 0.0014, 0.0029)	(0.0075, 0.0109, 0.0148)	(0.0024, 0.0055, 0.0094)	(0.0034, 0.0062, 0.0099)	VG Unavailable
ENSG00000153767	(0.0201, 0.0331, 0.0486)	(0.0114, 0.0241, 0.0435)	(0.0088, 0.0175, 0.0302)	(0.0093, 0.024, 0.0455)	(0.0001, 0.0105, 0.0388)	(0.0185, 0.0336, 0.0537)	VG Unavailable	(0.012, 0.0254, 0.0447)	VG Unavailable	VG Unavailable	(0.0001, 0.0105, 0.0385)	(0.0006, 0.0127, 0.0382)	(0.0085, 0.0277, 0.0597)	VG Unavailable	(0.0086, 0.028, 0.0593)	VG Unavailable	(0.0024, 0.0213, 0.059)	(0.0128, 0.0379, 0.0791)	VG Unavailable	VG Unavailable	VG Unavailable	(0.0015, 0.0109, 0.0302)	(0.0041, 0.0126, 0.0276)	(0.0039, 0.0157, 0.0334)	(0.0099, 0.0204, 0.0356)	(0.0115, 0.0218, 0.0355)	(0.0013, 0.0062, 0.0147)	VG Unavailable	(0.0, 0.0096, 0.0399)	VG Unavailable	(0.0001, 0.0036, 0.0119)	VG Unavailable	(0.0139, 0.028, 0.0463)	(0.0135, 0.0231, 0.0369)	(0.0142, 0.0287, 0.0479)	(0.0061, 0.0255, 0.0609)	(0.0, 0.0025, 0.0405)	(0.0117, 0.0327, 0.0626)	(0.0075, 0.0266, 0.0561)	(0.0026, 0.0114, 0.0292)	(0.0071, 0.0176, 0.0333)	(0.0017, 0.015, 0.0382)	(0.0122, 0.0312, 0.063)	(0.0029, 0.0112, 0.0252)	(0.0046, 0.0185, 0.0426)	(0.0011, 0.0052, 0.0129)	(0.0054, 0.0159, 0.0316)	(0.0, 0.0027, 0.058)	(0.0031, 0.019, 0.049)	(0.0048, 0.0182, 0.0451)
ENSG00000153774	(0.006, 0.0081, 0.0106)	(0.0044, 0.0064, 0.0086)	(0.0034, 0.0058, 0.0089)	(0.0036, 0.0058, 0.0085)	(0.0019, 0.004, 0.0068)	(0.0056, 0.0078, 0.0105)	(0.0, 0.0015, 0.0074)	(0.0031, 0.0047, 0.007)	(0.002, 0.0043, 0.0076)	(0.0018, 0.0046, 0.0085)	(0.0027, 0.0051, 0.0082)	(0.0013, 0.0035, 0.0062)	(0.0024, 0.0045, 0.0076)	(0.0018, 0.0039, 0.0072)	(0.0022, 0.0044, 0.0073)	(0.0049, 0.0082, 0.0124)	(0.0025, 0.0047, 0.0072)	(0.0032, 0.0057, 0.0087)	(0.0035, 0.0063, 0.0101)	(0.0026, 0.0055, 0.0092)	(0.0016, 0.0042, 0.0081)	(0.0051, 0.0078, 0.0109)	(0.0047, 0.0069, 0.0097)	(0.0042, 0.0066, 0.0095)	(0.0036, 0.0053, 0.0074)	(0.0035, 0.0056, 0.0082)	(0.0049, 0.0067, 0.0088)	(0.0036, 0.006, 0.0092)	(0.0032, 0.0058, 0.009)	(0.0037, 0.0088, 0.0162)	(0.0033, 0.0065, 0.0109)	(0.0044, 0.0073, 0.0108)	(0.0042, 0.0059, 0.0077)	(0.002, 0.0041, 0.0068)	(0.0051, 0.0068, 0.0089)	(0.0021, 0.0038, 0.0061)	(0.0045, 0.0076, 0.0112)	(0.0022, 0.0041, 0.0068)	(0.0022, 0.0038, 0.0056)	(0.0045, 0.0062, 0.0082)	(0.0047, 0.0063, 0.0082)	(0.0008, 0.003, 0.0066)	(0.0031, 0.0056, 0.0086)	(0.0004, 0.0013, 0.0028)	(0.0029, 0.0057, 0.0092)	(0.0135, 0.0174, 0.0217)	(0.0028, 0.004, 0.0054)	(0.0023, 0.005, 0.0088)	(0.0022, 0.0048, 0.0086)	(0.0128, 0.0177, 0.0231)
ENSG00000153786	(0.0033, 0.004, 0.0049)	(0.0024, 0.0033, 0.0042)	(0.0015, 0.0025, 0.0036)	(0.0025, 0.0034, 0.0046)	(0.0021, 0.0034, 0.005)	(0.0031, 0.004, 0.005)	(0.0007, 0.0044, 0.0109)	(0.0027, 0.0036, 0.0046)	(0.0018, 0.004, 0.0072)	(0.0004, 0.0022, 0.0054)	(0.0015, 0.0035, 0.006)	(0.0009, 0.0019, 0.0032)	(0.0, 0.0004, 0.0016)	(0.0015, 0.003, 0.0049)	(0.0021, 0.004, 0.0066)	(0.0004, 0.002, 0.0049)	(0.0008, 0.0023, 0.0045)	(0.0008, 0.0025, 0.0048)	(0.0008, 0.0027, 0.0054)	(0.0007, 0.0029, 0.0066)	(0.0001, 0.0013, 0.0045)	(0.0016, 0.0023, 0.0031)	(0.0018, 0.0024, 0.0032)	(0.0025, 0.0035, 0.0046)	(0.0018, 0.0026, 0.0035)	(0.0022, 0.0029, 0.0037)	(0.0018, 0.0024, 0.003)	(0.0018, 0.0028, 0.004)	(0.0023, 0.0035, 0.0051)	(0.0005, 0.002, 0.0042)	(0.0034, 0.006, 0.0097)	(0.0077, 0.0112, 0.0158)	(0.0021, 0.0027, 0.0034)	(0.0024, 0.003, 0.0038)	(0.0019, 0.0026, 0.0033)	(0.0027, 0.0042, 0.0061)	(0.002, 0.0032, 0.0046)	(0.0031, 0.0045, 0.0062)	(0.0015, 0.0027, 0.0042)	(0.0031, 0.0041, 0.0052)	(0.0036, 0.0045, 0.0055)	(0.0017, 0.0033, 0.0054)	(0.002, 0.0032, 0.0047)	(0.0024, 0.0035, 0.0049)	(0.0026, 0.0036, 0.0048)	(0.0009, 0.0018, 0.0029)	(0.002, 0.0028, 0.0036)	(0.0011, 0.0022, 0.0037)	(0.0026, 0.0041, 0.0062)	(0.005, 0.0061, 0.0073)
ENSG00000153789	VG Unavailable	VG Unavailable	VG Unavailable	VG Unavailable	VG Unavailable	VG Unavailable	VG Unavailable	VG Unavailable	VG Unavailable	(0.0054, 0.0396, 0.1164)	(0.0064, 0.0198, 0.0445)	(0.103, 0.1656, 0.2504)	(0.144, 0.2364, 0.3531)	VG Unavailable	VG Unavailable	(0.0051, 0.0229, 0.0516)	(0.0057, 0.015, 0.0288)	(0.0078, 0.0543, 0.1359)	VG Unavailable	VG Unavailable	VG Unavailable	VG Unavailable	VG Unavailable	VG Unavailable	VG Unavailable	VG Unavailable	VG Unavailable	VG Unavailable	VG Unavailable	VG Unavailable	VG Unavailable	VG Unavailable	(0.012, 0.0179, 0.0245)	VG Unavailable	VG Unavailable	VG Unavailable	VG Unavailable	VG Unavailable	(0.0127, 0.0199, 0.0284)	VG Unavailable	VG Unavailable	VG Unavailable	VG Unavailable	(0.0195, 0.069, 0.1597)	VG Unavailable	VG Unavailable	VG Unavailable	VG Unavailable	VG Unavailable	VG Unavailable
ENSG00000153790	(0.0128, 0.0192, 0.027)	(0.0113, 0.019, 0.0296)	(0.0016, 0.0044, 0.0085)	(0.0076, 0.0138, 0.0218)	(0.0102, 0.0213, 0.0371)	(0.0086, 0.0138, 0.0205)	(0.0, 0.001, 0.0986)	(0.0075, 0.0134, 0.0205)	VG Unavailable	VG Unavailable	(0.005, 0.0164, 0.0352)	(0.0079, 0.0167, 0.0296)	(0.0105, 0.0203, 0.0331)	VG Unavailable	VG Unavailable	(0.0452, 0.0876, 0.1454)	(0.0137, 0.0357, 0.0669)	(0.0013, 0.0126, 0.0334)	(0.0147, 0.0399, 0.0794)	VG Unavailable	(0.013, 0.0301, 0.0597)	(0.0172, 0.0266, 0.039)	(0.0095, 0.0146, 0.0201)	(0.0114, 0.0201, 0.0309)	(0.0092, 0.0178, 0.0289)	(0.0078, 0.0142, 0.0225)	(0.0007, 0.0044, 0.0101)	(0.0074, 0.0183, 0.0332)	(0.0, 0.0107, 0.0481)	(0.0009, 0.0165, 0.0566)	(0.0, 0.0018, 0.0069)	VG Unavailable	(0.0109, 0.0179, 0.0271)	VG Unavailable	(0.0079, 0.0135, 0.0197)	(0.0039, 0.0104, 0.0188)	(0.0058, 0.0189, 0.0373)	(0.0032, 0.0108, 0.0226)	(0.0137, 0.0252, 0.0421)	(0.0078, 0.016, 0.027)	(0.0118, 0.0191, 0.027)	(0.0022, 0.0081, 0.0183)	(0.003, 0.0097, 0.0203)	(0.0069, 0.0147, 0.0259)	(0.0076, 0.0145, 0.0236)	(0.001, 0.0016, 0.0022)	(0.0101, 0.0148, 0.0205)	(0.0059, 0.0141, 0.0273)	(0.0043, 0.0151, 0.0316)	(0.0145, 0.0263, 0.0408)
ENSG00000153802	VG Unavailable	VG Unavailable	VG Unavailable	VG Unavailable	VG Unavailable	VG Unavailable	VG Unavailable	VG Unavailable	VG Unavailable	VG Unavailable	VG Unavailable	VG Unavailable	VG Unavailable	VG Unavailable	VG Unavailable	VG Unavailable	VG Unavailable	VG Unavailable	VG Unavailable	VG Unavailable	VG Unavailable	VG Unavailable	VG Unavailable	VG Unavailable	(0.0059, 0.0075, 0.0091)	VG Unavailable	VG Unavailable	VG Unavailable	VG Unavailable	VG Unavailable	VG Unavailable	VG Unavailable	VG Unavailable	VG Unavailable	VG Unavailable	VG Unavailable	VG Unavailable	VG Unavailable	VG Unavailable	VG Unavailable	VG Unavailable	(0.0007, 0.0034, 0.008)	VG Unavailable	VG Unavailable	VG Unavailable	VG Unavailable	VG Unavailable	VG Unavailable	(0.0028, 0.0056, 0.0092)	VG Unavailable
ENSG00000153814	(0.0053, 0.0083, 0.0119)	(0.0067, 0.0114, 0.0175)	(0.0091, 0.013, 0.0179)	(0.0075, 0.0122, 0.0182)	(0.0106, 0.0185, 0.0281)	(0.0032, 0.0052, 0.0078)	(0.0012, 0.0205, 0.066)	(0.0108, 0.0174, 0.0259)	(0.0009, 0.0056, 0.0151)	(0.0007, 0.0094, 0.0269)	(0.0021, 0.0117, 0.0264)	(0.0025, 0.0057, 0.0108)	(0.0006, 0.003, 0.0071)	(0.0025, 0.0091, 0.0183)	(0.0071, 0.0156, 0.027)	(0.0134, 0.0318, 0.0577)	(0.0023, 0.0108, 0.0254)	(0.0054, 0.0144, 0.026)	(0.0118, 0.0268, 0.0488)	(0.0024, 0.0123, 0.0309)	(0.0017, 0.0093, 0.023)	(0.0062, 0.01, 0.0146)	(0.0029, 0.0063, 0.0113)	(0.0019, 0.0047, 0.0088)	(0.0168, 0.0271, 0.0397)	(0.0036, 0.0063, 0.0099)	(0.001, 0.0041, 0.0087)	(0.0104, 0.0174, 0.0271)	(0.0015, 0.0059, 0.0131)	(0.0018, 0.0164, 0.0467)	VG Unavailable	(0.0181, 0.0363, 0.0622)	(0.0054, 0.0085, 0.0136)	(0.0182, 0.0246, 0.0322)	(0.0095, 0.0148, 0.022)	(0.0035, 0.0084, 0.0151)	(0.0014, 0.0074, 0.0187)	(0.0087, 0.0154, 0.0238)	(0.0038, 0.0078, 0.0134)	(0.0142, 0.0206, 0.0285)	(0.0126, 0.0184, 0.0267)	(0.0045, 0.015, 0.0326)	(0.0065, 0.0144, 0.0245)	(0.0043, 0.0091, 0.0153)	(0.0044, 0.0103, 0.0183)	(0.0015, 0.0032, 0.0054)	(0.0079, 0.0116, 0.0159)	(0.0, 0.001, 0.0045)	(0.0017, 0.0043, 0.009)	(0.0199, 0.0245, 0.0299)
ENSG00000153815	(0.0072, 0.0092, 0.0115)	(0.0062, 0.008, 0.0102)	(0.0077, 0.011, 0.0153)	(0.0079, 0.0121, 0.0177)	(0.0042, 0.0077, 0.0123)	(0.0108, 0.0161, 0.0217)	(0.0, 0.005, 0.0237)	(0.0056, 0.0076, 0.01)	(0.0031, 0.0083, 0.0157)	(0.006, 0.0134, 0.024)	(0.0, 0.0019, 0.0074)	(0.0039, 0.0076, 0.0118)	(0.001, 0.0038, 0.0085)	(0.0198, 0.0237, 0.0281)	(0.0028, 0.0065, 0.0116)	(0.0026, 0.0064, 0.0119)	(0.003, 0.0061, 0.0104)	(0.0103, 0.0175, 0.026)	(0.0061, 0.0142, 0.0247)	(0.0107, 0.0233, 0.041)	(0.0085, 0.0162, 0.0267)	(0.0075, 0.0107, 0.0145)	(0.0065, 0.0088, 0.0114)	(0.0077, 0.0114, 0.0155)	(0.0048, 0.0064, 0.008)	(0.0065, 0.0095, 0.0129)	(0.0029, 0.0062, 0.0118)	(0.0045, 0.0072, 0.0106)	(0.0023, 0.0067, 0.0127)	(0.0022, 0.0064, 0.0126)	(0.0026, 0.0069, 0.0134)	(0.0124, 0.0184, 0.0264)	(0.0062, 0.0078, 0.0095)	(0.0102, 0.0178, 0.0285)	(0.0185, 0.0221, 0.0262)	(0.0041, 0.0068, 0.0097)	(0.014, 0.02, 0.0271)	(0.0047, 0.007, 0.0098)	(0.0099, 0.0129, 0.0159)	(0.0037, 0.0048, 0.0061)	(0.007, 0.0086, 0.0103)	(0.0047, 0.0083, 0.0133)	(0.0052, 0.008, 0.0113)	(0.0066, 0.0094, 0.0132)	(0.0049, 0.0073, 0.0104)	(0.0035, 0.0049, 0.0065)	(0.009, 0.0112, 0.0139)	(0.0065, 0.0109, 0.0158)	(0.0032, 0.0051, 0.0076)	(0.0067, 0.0082, 0.01)
ENSG00000153820	VG Unavailable	VG Unavailable	VG Unavailable	VG Unavailable	VG Unavailable	(0.0817, 0.1365, 0.2085)	VG Unavailable	(0.0116, 0.0411, 0.0912)	(0.0016, 0.0092, 0.0231)	(0.0013, 0.013, 0.0385)	(0.0214, 0.0454, 0.0789)	(0.004, 0.0058, 0.0081)	(0.0047, 0.0069, 0.0096)	(0.0036, 0.0123, 0.0252)	(0.0003, 0.0041, 0.0128)	(0.0091, 0.0182, 0.0307)	(0.0071, 0.0176, 0.0334)	(0.0289, 0.053, 0.0841)	(0.0273, 0.0627, 0.1113)	(0.0027, 0.0318, 0.0903)	(0.0, 0.0, 0.022)	VG Unavailable	VG Unavailable	VG Unavailable	VG Unavailable	VG Unavailable	VG Unavailable	(0.0366, 0.047, 0.0592)	(0.01, 0.0136, 0.0174)	VG Unavailable	VG Unavailable	VG Unavailable	VG Unavailable	VG Unavailable	VG Unavailable	(0.0244, 0.0522, 0.0915)	VG Unavailable	VG Unavailable	VG Unavailable	VG Unavailable	VG Unavailable	VG Unavailable	VG Unavailable	(0.0405, 0.089, 0.1504)	VG Unavailable	VG Unavailable	VG Unavailable	VG Unavailable	VG Unavailable	VG Unavailable
ENSG00000153822	(0.0717, 0.1226, 0.1866)	(0.067, 0.1239, 0.1996)	VG Unavailable	VG Unavailable	VG Unavailable	VG Unavailable	VG Unavailable	(0.0698, 0.1001, 0.1367)	(0.019, 0.0446, 0.0835)	(0.0039, 0.0181, 0.0434)	(0.0111, 0.032, 0.0636)	(0.0089, 0.0205, 0.0362)	(0.0129, 0.0282, 0.0481)	(0.011, 0.0314, 0.0589)	(0.017, 0.0394, 0.0755)	(0.0342, 0.0765, 0.141)	(0.0099, 0.0191, 0.0313)	(0.0191, 0.0454, 0.0838)	(0.0022, 0.0211, 0.0586)	(0.0185, 0.0368, 0.0627)	(0.014, 0.0363, 0.0695)	VG Unavailable	VG Unavailable	VG Unavailable	VG Unavailable	(0.0121, 0.0434, 0.0953)	VG Unavailable	VG Unavailable	VG Unavailable	(0.0459, 0.0721, 0.1039)	VG Unavailable	VG Unavailable	(0.0417, 0.0828, 0.1453)	VG Unavailable	(0.0293, 0.0369, 0.0465)	VG Unavailable	(0.0678, 0.0849, 0.1037)	VG Unavailable	VG Unavailable	VG Unavailable	VG Unavailable	(0.059, 0.0908, 0.1291)	VG Unavailable	(0.2374, 0.3887, 0.5822)	(0.0217, 0.0321, 0.0438)	(0.0069, 0.0134, 0.0227)	(0.0797, 0.0904, 0.1027)	VG Unavailable	VG Unavailable	VG Unavailable
ENSG00000153823	(0.0039, 0.0052, 0.0067)	(0.0028, 0.0039, 0.0053)	(0.0042, 0.0062, 0.0087)	(0.0025, 0.0034, 0.0043)	(0.0035, 0.0054, 0.0078)	(0.0042, 0.0057, 0.0075)	(0.0007, 0.0058, 0.0166)	(0.0048, 0.0067, 0.0089)	(0.0014, 0.0034, 0.0066)	(0.0026, 0.0061, 0.011)	(0.0028, 0.0054, 0.0093)	(0.0014, 0.0075, 0.0186)	(0.0001, 0.0034, 0.0115)	(0.0033, 0.0059, 0.0096)	(0.0014, 0.0034, 0.0066)	(0.0017, 0.0045, 0.0087)	(0.0005, 0.0025, 0.006)	(0.0012, 0.0031, 0.0061)	(0.0005, 0.0029, 0.0072)	(0.0017, 0.0045, 0.0086)	(0.0001, 0.0036, 0.011)	(0.0024, 0.0038, 0.0054)	(0.0035, 0.005, 0.0069)	(0.0031, 0.0044, 0.0061)	(0.0017, 0.0035, 0.0059)	(0.0034, 0.0047, 0.0062)	(0.0045, 0.0062, 0.0083)	(0.0028, 0.0046, 0.0069)	(0.0032, 0.0061, 0.0098)	(0.0, 0.0012, 0.0303)	VG Unavailable	(0.0037, 0.0058, 0.0086)	(0.0063, 0.0083, 0.0105)	(0.0095, 0.0129, 0.0173)	(0.0049, 0.0065, 0.0083)	(0.0038, 0.0061, 0.0092)	(0.0049, 0.0103, 0.0173)	(0.0027, 0.0046, 0.007)	(0.0049, 0.0085, 0.0137)	(0.0058, 0.0078, 0.0101)	(0.0055, 0.0074, 0.0095)	(0.0011, 0.0038, 0.0084)	(0.0022, 0.0042, 0.0068)	(0.017, 0.0251, 0.0353)	(0.0018, 0.0032, 0.0048)	(0.0004, 0.0026, 0.0069)	(0.0025, 0.0036, 0.005)	(0.0008, 0.0021, 0.0041)	(0.0015, 0.0031, 0.0054)	(0.0225, 0.0332, 0.0448)
ENSG00000153827	(0.0021, 0.0031, 0.0042)	(0.0017, 0.0027, 0.004)	(0.0009, 0.002, 0.0037)	(0.0008, 0.0018, 0.0031)	(0.0016, 0.0033, 0.0058)	(0.0019, 0.0028, 0.0039)	(0.0, 0.0018, 0.008)	(0.0012, 0.0023, 0.0038)	(0.0, 0.0016, 0.0068)	(0.0022, 0.0061, 0.0122)	(0.0014, 0.004, 0.0073)	(0.0004, 0.0016, 0.0036)	(0.0011, 0.0031, 0.0064)	(0.0012, 0.0032, 0.006)	(0.0011, 0.0033, 0.0066)	(0.0018, 0.0081, 0.0183)	(0.0004, 0.0023, 0.0059)	(0.004, 0.0089, 0.0151)	(0.0059, 0.012, 0.0211)	(0.0015, 0.005, 0.0109)	(0.0037, 0.009, 0.0179)	(0.002, 0.0036, 0.0057)	(0.0008, 0.0018, 0.0033)	(0.0011, 0.0023, 0.0038)	(0.0016, 0.0026, 0.0038)	(0.0011, 0.002, 0.0031)	(0.0006, 0.0012, 0.002)	(0.0018, 0.0031, 0.0052)	(0.0011, 0.0025, 0.0046)	(0.0018, 0.0058, 0.0118)	(0.0003, 0.0011, 0.0025)	(0.0015, 0.0041, 0.008)	(0.0017, 0.0027, 0.0037)	(0.0007, 0.0015, 0.0024)	(0.0016, 0.0025, 0.0039)	(0.0, 0.0008, 0.0028)	(0.0013, 0.0034, 0.0068)	(0.0019, 0.0038, 0.0062)	(0.0017, 0.0033, 0.0054)	(0.0012, 0.002, 0.003)	(0.0026, 0.0036, 0.0047)	(0.0, 0.0003, 0.0032)	(0.0016, 0.0033, 0.0058)	(0.0007, 0.0017, 0.0034)	(0.0018, 0.0034, 0.0054)	(0.0012, 0.0018, 0.0026)	(0.0019, 0.0029, 0.0041)	(0.0, 0.0003, 0.0034)	(0.0004, 0.0017, 0.0044)	(0.0049, 0.0069, 0.0089)
ENSG00000153832	(0.0202, 0.0434, 0.076)	VG Unavailable	(0.0114, 0.0326, 0.0656)	VG Unavailable	VG Unavailable	VG Unavailable	VG Unavailable	(0.0279, 0.0589, 0.1044)	VG Unavailable	VG Unavailable	(0.0093, 0.0292, 0.0623)	VG Unavailable	VG Unavailable	VG Unavailable	VG Unavailable	(0.002, 0.0164, 0.0446)	VG Unavailable	(0.0, 0.0026, 0.0444)	VG Unavailable	VG Unavailable	VG Unavailable	VG Unavailable	VG Unavailable	VG Unavailable	VG Unavailable	VG Unavailable	(0.0, 0.003, 0.0325)	VG Unavailable	VG Unavailable	VG Unavailable	VG Unavailable	VG Unavailable	(0.0183, 0.045, 0.0839)	VG Unavailable	(0.0245, 0.0454, 0.0743)	VG Unavailable	VG Unavailable	VG Unavailable	(0.0001, 0.0094, 0.0326)	(0.0046, 0.0162, 0.0326)	(0.0066, 0.0163, 0.0316)	VG Unavailable	VG Unavailable	VG Unavailable	VG Unavailable	(0.0032, 0.0071, 0.0126)	(0.0207, 0.0334, 0.0516)	VG Unavailable	VG Unavailable	VG Unavailable
ENSG00000153879	(0.0046, 0.0069, 0.0097)	(0.0021, 0.0044, 0.0073)	(0.0011, 0.0052, 0.0125)	(0.0063, 0.0103, 0.0152)	(0.0029, 0.0068, 0.012)	(0.0072, 0.0106, 0.0147)	(0.0, 0.0, 0.0295)	(0.003, 0.0058, 0.0089)	(0.0027, 0.0074, 0.014)	(0.0, 0.0018, 0.0075)	(0.0014, 0.0044, 0.0091)	(0.0, 0.0006, 0.0043)	(0.0, 0.0001, 0.008)	(0.0021, 0.0059, 0.011)	(0.001, 0.0035, 0.008)	(0.0014, 0.0056, 0.0129)	(0.0, 0.0006, 0.0042)	(0.0011, 0.0041, 0.0089)	(0.0041, 0.0093, 0.0165)	(0.0, 0.0018, 0.0101)	(0.0043, 0.0104, 0.0192)	(0.0017, 0.0038, 0.0071)	(0.0016, 0.0031, 0.0052)	(0.003, 0.0059, 0.01)	(0.0012, 0.0027, 0.0049)	(0.001, 0.0026, 0.005)	(0.0022, 0.0044, 0.0072)	(0.0014, 0.0041, 0.0078)	(0.0007, 0.0034, 0.0081)	(0.0, 0.0024, 0.0169)	(0.0045, 0.0114, 0.0224)	(0.0029, 0.0057, 0.0096)	(0.002, 0.0037, 0.0061)	(0.0053, 0.0071, 0.0091)	(0.0027, 0.0055, 0.0091)	(0.0, 0.0019, 0.0116)	(0.0003, 0.0027, 0.0078)	(0.0038, 0.0075, 0.0123)	(0.0019, 0.0048, 0.009)	(0.0056, 0.0079, 0.0102)	(0.006, 0.0083, 0.0108)	(0.0003, 0.0029, 0.0076)	(0.0027, 0.0056, 0.0098)	(0.0009, 0.0039, 0.0091)	(0.0022, 0.0052, 0.0097)	(0.0009, 0.0038, 0.0079)	(0.0037, 0.0061, 0.0089)	(0.0018, 0.0058, 0.0115)	(0.003, 0.007, 0.0135)	(0.0184, 0.0291, 0.0408)
ENSG00000153885	(0.0066, 0.0095, 0.0133)	(0.0063, 0.0094, 0.0134)	(0.0055, 0.0146, 0.0277)	(0.0064, 0.0096, 0.0135)	(0.0041, 0.0073, 0.0114)	(0.0048, 0.0066, 0.0087)	(0.0008, 0.0061, 0.0153)	(0.0058, 0.0093, 0.0132)	(0.0052, 0.0091, 0.0146)	(0.0057, 0.0118, 0.0204)	(0.0054, 0.0105, 0.0178)	(0.0119, 0.0177, 0.0247)	(0.0193, 0.0298, 0.0425)	(0.0049, 0.0086, 0.0133)	(0.0028, 0.0068, 0.0126)	(0.0034, 0.0084, 0.0154)	(0.006, 0.013, 0.0231)	(0.0024, 0.0071, 0.0137)	(0.0105, 0.0193, 0.0308)	(0.0091, 0.0209, 0.0368)	(0.0141, 0.0282, 0.0489)	(0.0024, 0.0039, 0.0059)	(0.0032, 0.0054, 0.0087)	(0.0038, 0.006, 0.0086)	(0.0035, 0.0053, 0.0074)	(0.0049, 0.0068, 0.0089)	(0.0031, 0.0054, 0.0081)	(0.0067, 0.0115, 0.0177)	(0.0064, 0.011, 0.0171)	(0.004, 0.0134, 0.029)	VG Unavailable	(0.1036, 0.1449, 0.1938)	(0.0079, 0.0107, 0.014)	(0.0182, 0.0304, 0.0449)	(0.0107, 0.0146, 0.0195)	(0.0014, 0.004, 0.0082)	(0.0038, 0.0071, 0.0114)	(0.0041, 0.0072, 0.011)	(0.0071, 0.0133, 0.0215)	(0.0023, 0.0033, 0.0045)	(0.0028, 0.0038, 0.0051)	(0.0, 0.0025, 0.0116)	(0.0046, 0.0098, 0.0163)	(0.0107, 0.0164, 0.0236)	(0.0028, 0.0055, 0.009)	(0.0033, 0.0062, 0.0103)	(0.0049, 0.0071, 0.0094)	(0.002, 0.0042, 0.0071)	(0.0026, 0.0053, 0.009)	(0.0365, 0.0631, 0.0964)
ENSG00000153896	(0.0323, 0.0534, 0.083)	(0.0712, 0.1132, 0.1658)	VG Unavailable	VG Unavailable	VG Unavailable	VG Unavailable	VG Unavailable	(0.0285, 0.0492, 0.0742)	VG Unavailable	VG Unavailable	VG Unavailable	VG Unavailable	(0.0141, 0.0388, 0.0769)	VG Unavailable	VG Unavailable	VG Unavailable	VG Unavailable	VG Unavailable	VG Unavailable	VG Unavailable	VG Unavailable	(0.0096, 0.0265, 0.0492)	(0.0064, 0.0191, 0.0407)	(0.0119, 0.0267, 0.0501)	VG Unavailable	(0.0204, 0.0371, 0.0589)	(0.0035, 0.0116, 0.0257)	VG Unavailable	VG Unavailable	VG Unavailable	VG Unavailable	VG Unavailable	(0.0278, 0.0468, 0.0707)	VG Unavailable	(0.0089, 0.0187, 0.0319)	(0.0, 0.0054, 0.029)	VG Unavailable	(0.0134, 0.0308, 0.0562)	(0.0027, 0.012, 0.0268)	(0.0368, 0.0608, 0.0893)	VG Unavailable	(0.0014, 0.0157, 0.0492)	(0.0149, 0.0368, 0.0682)	VG Unavailable	VG Unavailable	(0.0, 0.0031, 0.0137)	(0.0104, 0.0176, 0.0268)	(0.0059, 0.0227, 0.0505)	VG Unavailable	VG Unavailable
ENSG00000153898	(0.1253, 0.1655, 0.2142)	(0.0417, 0.0631, 0.0865)	(0.1119, 0.1434, 0.1802)	(0.2558, 0.3313, 0.414)	(0.0452, 0.0876, 0.1393)	(0.173, 0.2691, 0.3977)	VG Unavailable	(0.1331, 0.175, 0.2279)	VG Unavailable	VG Unavailable	VG Unavailable	VG Unavailable	VG Unavailable	VG Unavailable	VG Unavailable	VG Unavailable	VG Unavailable	VG Unavailable	VG Unavailable	VG Unavailable	VG Unavailable	(0.1141, 0.1632, 0.2193)	(0.2964, 0.3596, 0.4346)	VG Unavailable	(0.0778, 0.1046, 0.138)	VG Unavailable	(0.729, 0.8939, 1.0711)	(0.1218, 0.1929, 0.2785)	VG Unavailable	VG Unavailable	(0.0233, 0.0303, 0.0379)	VG Unavailable	(0.0525, 0.0619, 0.0726)	(0.051, 0.1019, 0.1596)	(0.0485, 0.0576, 0.0685)	VG Unavailable	(0.5366, 0.7505, 0.9936)	(0.1665, 0.2482, 0.3447)	(0.1367, 0.2004, 0.2843)	(0.0514, 0.0651, 0.0806)	(0.0611, 0.0775, 0.095)	(0.1205, 0.1889, 0.2806)	(0.0273, 0.038, 0.0506)	(0.0249, 0.0324, 0.0416)	(0.2238, 0.2971, 0.3773)	(0.0409, 0.0521, 0.0642)	(0.1944, 0.2533, 0.3157)	(0.1738, 0.3262, 0.5112)	(0.0681, 0.1085, 0.1618)	(0.0189, 0.0285, 0.0406)
ENSG00000153902	(0.006, 0.0071, 0.0084)	(0.0053, 0.0068, 0.0082)	(0.0047, 0.011, 0.02)	(0.0065, 0.0091, 0.0122)	(0.007, 0.0095, 0.0124)	(0.0071, 0.0086, 0.0102)	(0.002, 0.0085, 0.0198)	(0.0063, 0.008, 0.0099)	(0.0048, 0.0072, 0.01)	(0.0017, 0.0032, 0.0051)	(0.0031, 0.0047, 0.0066)	(0.004, 0.0061, 0.0088)	(0.0069, 0.0103, 0.0148)	(0.0083, 0.0108, 0.0139)	(0.0091, 0.0127, 0.0163)	(0.0031, 0.0051, 0.0073)	(0.0008, 0.0019, 0.0035)	(0.0006, 0.0013, 0.0022)	(0.0032, 0.0052, 0.0075)	(0.0021, 0.0036, 0.0058)	(0.0045, 0.0071, 0.0105)	(0.0071, 0.0088, 0.0109)	(0.0074, 0.0094, 0.0116)	(0.0077, 0.0096, 0.0118)	(0.0048, 0.0068, 0.0089)	(0.0082, 0.0097, 0.0116)	(0.0022, 0.0111, 0.0266)	(0.0124, 0.0153, 0.0187)	(0.0145, 0.0189, 0.024)	(0.0012, 0.0073, 0.0191)	VG Unavailable	(0.0149, 0.0218, 0.0304)	(0.0087, 0.011, 0.0138)	(0.0174, 0.0201, 0.0229)	(0.0064, 0.0075, 0.0086)	(0.0057, 0.0093, 0.0139)	(0.1323, 0.1682, 0.2087)	(0.0069, 0.0097, 0.013)	(0.0124, 0.0199, 0.0294)	(0.012, 0.0145, 0.0174)	(0.0095, 0.0115, 0.0136)	(0.0041, 0.0074, 0.012)	(0.0072, 0.0102, 0.0138)	(0.0052, 0.0138, 0.027)	(0.008, 0.0108, 0.0143)	(0.014, 0.0209, 0.0296)	(0.0053, 0.0068, 0.0082)	(0.0034, 0.0055, 0.008)	(0.0049, 0.0071, 0.01)	(0.0475, 0.0895, 0.1458)
ENSG00000153904	(0.0046, 0.006, 0.0078)	(0.003, 0.0046, 0.0066)	(0.0129, 0.0171, 0.022)	(0.0014, 0.0022, 0.0031)	(0.003, 0.0047, 0.0068)	(0.0024, 0.0033, 0.0042)	(0.0008, 0.006, 0.0159)	(0.0071, 0.01, 0.0132)	(0.0006, 0.0013, 0.0021)	(0.0009, 0.0017, 0.0031)	(0.0008, 0.0014, 0.0021)	(0.0004, 0.0012, 0.0025)	(0.0017, 0.0034, 0.0054)	(0.0006, 0.0012, 0.0019)	(0.0004, 0.0009, 0.0016)	(0.0012, 0.0023, 0.0038)	(0.0007, 0.0016, 0.0028)	(0.0008, 0.0013, 0.0021)	(0.0007, 0.0014, 0.0022)	(0.0022, 0.0044, 0.0072)	(0.0039, 0.0084, 0.0147)	(0.0038, 0.006, 0.0086)	(0.0017, 0.0026, 0.0038)	(0.0024, 0.0047, 0.0076)	(0.014, 0.0184, 0.023)	(0.0032, 0.005, 0.0068)	(0.0022, 0.0027, 0.0033)	(0.0036, 0.0068, 0.0105)	(0.0051, 0.0088, 0.0142)	(0.0012, 0.0029, 0.0054)	(0.099, 0.1651, 0.2446)	(0.0467, 0.0591, 0.0746)	(0.0037, 0.0049, 0.0063)	(0.0297, 0.0351, 0.0406)	(0.0044, 0.0059, 0.0075)	(0.0027, 0.0072, 0.0135)	(0.0004, 0.0016, 0.0035)	(0.0019, 0.0038, 0.0063)	(0.0026, 0.0053, 0.0091)	(0.0075, 0.0109, 0.0151)	(0.005, 0.0073, 0.0099)	(0.0025, 0.0058, 0.01)	(0.0018, 0.0037, 0.0066)	(0.0058, 0.01, 0.0154)	(0.0052, 0.0075, 0.01)	(0.0023, 0.0038, 0.0058)	(0.0021, 0.0034, 0.0048)	(0.001, 0.0028, 0.0053)	(0.0071, 0.0121, 0.0187)	VG Unavailable
ENSG00000153914	(0.0048, 0.0073, 0.0101)	(0.0004, 0.002, 0.0047)	(0.0016, 0.0049, 0.0102)	(0.001, 0.0034, 0.0073)	(0.0, 0.0003, 0.0084)	(0.0013, 0.0034, 0.0063)	(0.0, 0.0, 0.0114)	(0.0029, 0.0052, 0.0076)	(0.0008, 0.0101, 0.0286)	(0.0004, 0.011, 0.0341)	(0.0012, 0.0068, 0.0175)	(0.0016, 0.0056, 0.0119)	(0.0, 0.0017, 0.0109)	(0.0, 0.0042, 0.0167)	(0.0015, 0.0088, 0.0228)	(0.017, 0.0397, 0.0701)	(0.0018, 0.0105, 0.0262)	(0.007, 0.0177, 0.0333)	(0.0, 0.0051, 0.0251)	(0.0095, 0.0358, 0.0815)	(0.0053, 0.0181, 0.04)	(0.0002, 0.002, 0.0059)	(0.0007, 0.0027, 0.006)	(0.0022, 0.0051, 0.0088)	(0.0015, 0.0038, 0.0074)	(0.0008, 0.0027, 0.0058)	(0.0, 0.0008, 0.0033)	(0.0, 0.001, 0.0077)	(0.0003, 0.0035, 0.01)	(0.0051, 0.0216, 0.0489)	(0.0015, 0.0043, 0.0084)	(0.0024, 0.0084, 0.018)	(0.0008, 0.0024, 0.0048)	(0.0013, 0.004, 0.0084)	(0.0033, 0.0051, 0.0072)	(0.0007, 0.0029, 0.007)	(0.0015, 0.0044, 0.0088)	(0.0005, 0.0028, 0.0072)	(0.0014, 0.0044, 0.0088)	(0.0027, 0.0045, 0.0068)	(0.0037, 0.0057, 0.0083)	(0.0, 0.0009, 0.0055)	(0.0, 0.0, 0.0079)	(0.0014, 0.0047, 0.0111)	(0.0019, 0.0044, 0.0085)	(0.0008, 0.003, 0.0069)	(0.0013, 0.0025, 0.0043)	(0.0, 0.0, 0.0014)	(0.0018, 0.0053, 0.0105)	(0.0277, 0.0492, 0.0787)
ENSG00000153922	(0.0015, 0.0028, 0.0045)	(0.0017, 0.0032, 0.0052)	(0.0042, 0.0078, 0.0127)	(0.0023, 0.0046, 0.0081)	(0.0035, 0.0078, 0.0144)	(0.0026, 0.0043, 0.0064)	(0.0, 0.0074, 0.0367)	(0.002, 0.0039, 0.0063)	(0.0034, 0.0155, 0.037)	(0.0, 0.0086, 0.0342)	(0.0, 0.0017, 0.0216)	(0.0027, 0.006, 0.0109)	(0.0, 0.0008, 0.0047)	(0.0057, 0.0153, 0.0299)	(0.0048, 0.0171, 0.0333)	(0.0029, 0.0111, 0.0239)	(0.0027, 0.01, 0.021)	(0.0072, 0.018, 0.0357)	(0.0033, 0.015, 0.0363)	(0.0014, 0.0112, 0.0322)	(0.0, 0.0045, 0.0157)	(0.0015, 0.0042, 0.0083)	(0.0007, 0.0025, 0.0057)	(0.001, 0.0029, 0.0061)	(0.0016, 0.0041, 0.0077)	(0.003, 0.0058, 0.0094)	(0.002, 0.0045, 0.0082)	(0.0039, 0.0072, 0.0115)	(0.002, 0.006, 0.0126)	(0.0, 0.0016, 0.0168)	(0.0011, 0.0031, 0.0064)	(0.0023, 0.0067, 0.0132)	(0.002, 0.0035, 0.0053)	(0.007, 0.0105, 0.0148)	(0.003, 0.0046, 0.0066)	(0.0019, 0.0039, 0.0064)	(0.002, 0.0065, 0.013)	(0.0008, 0.0034, 0.0075)	(0.0002, 0.0017, 0.0045)	(0.0023, 0.0039, 0.0061)	(0.005, 0.0074, 0.0103)	(0.0, 0.0026, 0.0103)	(0.0012, 0.0034, 0.0072)	(0.0021, 0.0044, 0.0078)	(0.0023, 0.0058, 0.0108)	(0.0001, 0.0011, 0.0033)	(0.0056, 0.0079, 0.0108)	(0.0, 0.0013, 0.0061)	(0.0009, 0.0043, 0.01)	(0.0097, 0.0134, 0.018)
ENSG00000153923	VG Unavailable	VG Unavailable	VG Unavailable	VG Unavailable	VG Unavailable	VG Unavailable	VG Unavailable	VG Unavailable	VG Unavailable	VG Unavailable	VG Unavailable	VG Unavailable	VG Unavailable	VG Unavailable	VG Unavailable	VG Unavailable	VG Unavailable	VG Unavailable	VG Unavailable	VG Unavailable	VG Unavailable	VG Unavailable	VG Unavailable	VG Unavailable	(0.0738, 0.1063, 0.1458)	VG Unavailable	VG Unavailable	VG Unavailable	VG Unavailable	VG Unavailable	VG Unavailable	VG Unavailable	VG Unavailable	VG Unavailable	VG Unavailable	VG Unavailable	VG Unavailable	VG Unavailable	VG Unavailable	VG Unavailable	VG Unavailable	VG Unavailable	VG Unavailable	VG Unavailable	VG Unavailable	VG Unavailable	VG Unavailable	VG Unavailable	VG Unavailable	VG Unavailable
ENSG00000153930	(0.0249, 0.0436, 0.0662)	(0.0242, 0.0411, 0.061)	VG Unavailable	VG Unavailable	VG Unavailable	VG Unavailable	VG Unavailable	(0.0235, 0.0575, 0.1055)	VG Unavailable	(0.0015, 0.0164, 0.0517)	(0.0023, 0.0127, 0.033)	VG Unavailable	VG Unavailable	VG Unavailable	VG Unavailable	(0.0087, 0.0306, 0.0641)	(0.0067, 0.0185, 0.0361)	(0.0, 0.0076, 0.0294)	VG Unavailable	(0.0214, 0.0736, 0.147)	VG Unavailable	VG Unavailable	VG Unavailable	VG Unavailable	VG Unavailable	VG Unavailable	(0.0317, 0.0699, 0.1293)	VG Unavailable	VG Unavailable	VG Unavailable	VG Unavailable	VG Unavailable	(0.0113, 0.0239, 0.0388)	VG Unavailable	(0.0462, 0.0733, 0.105)	VG Unavailable	VG Unavailable	(0.019, 0.0598, 0.1242)	VG Unavailable	(0.0255, 0.0416, 0.0603)	(0.0262, 0.0384, 0.052)	VG Unavailable	VG Unavailable	VG Unavailable	VG Unavailable	(0.0018, 0.0073, 0.0159)	VG Unavailable	VG Unavailable	(0.0, 0.0049, 0.0256)	VG Unavailable
ENSG00000153933	(0.005, 0.0075, 0.0108)	(0.0034, 0.0057, 0.0087)	(0.0021, 0.0073, 0.0159)	(0.0056, 0.0089, 0.0133)	(0.003, 0.0065, 0.0114)	(0.0044, 0.0069, 0.0099)	(0.0, 0.0041, 0.0233)	(0.0033, 0.0064, 0.01)	(0.0001, 0.002, 0.0058)	(0.0, 0.0, 0.0155)	(0.0004, 0.0018, 0.0042)	(0.0032, 0.0053, 0.0078)	(0.0017, 0.0031, 0.0049)	(0.0023, 0.0049, 0.009)	(0.0, 0.001, 0.0041)	(0.001, 0.0044, 0.011)	(0.002, 0.005, 0.0098)	(0.0018, 0.0042, 0.0077)	(0.0025, 0.0056, 0.0099)	(0.0027, 0.0096, 0.0214)	(0.0014, 0.0056, 0.0125)	(0.0048, 0.0076, 0.0106)	(0.0048, 0.0078, 0.0115)	(0.0046, 0.0076, 0.0112)	(0.004, 0.007, 0.0112)	(0.0043, 0.0067, 0.0093)	(0.0008, 0.0032, 0.0077)	(0.0028, 0.0061, 0.0104)	(0.0047, 0.0093, 0.0158)	(0.0019, 0.0082, 0.0183)	(0.0219, 0.031, 0.0429)	(0.0191, 0.0313, 0.047)	(0.0036, 0.0053, 0.0075)	(0.0052, 0.0118, 0.0207)	(0.0078, 0.0108, 0.0141)	(0.0052, 0.0102, 0.0168)	(0.0037, 0.0078, 0.0128)	(0.0046, 0.0083, 0.0125)	(0.0022, 0.0041, 0.0066)	(0.0088, 0.0138, 0.0196)	(0.0062, 0.0099, 0.0146)	(0.0032, 0.0088, 0.0179)	(0.0012, 0.0033, 0.0064)	(0.004, 0.0061, 0.0089)	(0.0003, 0.0019, 0.0048)	(0.0019, 0.0033, 0.005)	(0.0044, 0.0063, 0.0088)	(0.0044, 0.0084, 0.0135)	(0.0066, 0.012, 0.0186)	(0.0229, 0.0344, 0.0481)
ENSG00000153936	(0.0023, 0.0045, 0.0073)	(0.002, 0.0047, 0.008)	(0.0, 0.0005, 0.0025)	(0.0, 0.0009, 0.0083)	(0.0, 0.0021, 0.0121)	(0.004, 0.0076, 0.0119)	(0.0, 0.0073, 0.0344)	(0.0015, 0.0041, 0.0081)	(0.0022, 0.0065, 0.013)	(0.0067, 0.0147, 0.0264)	(0.0021, 0.005, 0.0091)	(0.0021, 0.0067, 0.0137)	(0.0056, 0.0122, 0.0219)	(0.0015, 0.0052, 0.0108)	(0.0, 0.0018, 0.0077)	(0.0007, 0.005, 0.0143)	(0.0001, 0.0025, 0.0081)	(0.0, 0.0013, 0.0058)	(0.001, 0.0037, 0.0082)	(0.0045, 0.0129, 0.0278)	(0.0026, 0.0122, 0.0294)	(0.003, 0.0077, 0.0152)	(0.0006, 0.0037, 0.0087)	(0.0052, 0.0113, 0.02)	(0.0034, 0.0074, 0.0134)	(0.0021, 0.006, 0.0116)	(0.0, 0.0005, 0.0025)	(0.0009, 0.0047, 0.0112)	(0.0015, 0.0059, 0.0141)	(0.0, 0.0, 0.0241)	(0.0014, 0.0036, 0.0069)	(0.0012, 0.0054, 0.0136)	(0.001, 0.003, 0.006)	(0.0123, 0.0195, 0.0288)	(0.003, 0.0056, 0.009)	(0.0002, 0.0028, 0.0082)	(0.0033, 0.0088, 0.0172)	(0.0023, 0.0073, 0.0151)	(0.0009, 0.0038, 0.0085)	(0.0045, 0.0077, 0.0119)	(0.0021, 0.0046, 0.008)	(0.0009, 0.0046, 0.0109)	(0.0013, 0.0049, 0.011)	(0.0008, 0.0037, 0.0096)	(0.0019, 0.0059, 0.0124)	(0.0055, 0.0095, 0.0147)	(0.0046, 0.0078, 0.012)	(0.0, 0.0, 0.0052)	(0.0, 0.0007, 0.0109)	(0.0167, 0.026, 0.0381)
ENSG00000153944	(0.0064, 0.0099, 0.0142)	(0.0044, 0.0071, 0.0108)	(0.0005, 0.001, 0.0019)	(0.002, 0.0036, 0.006)	(0.0016, 0.0049, 0.0098)	(0.0032, 0.0053, 0.0083)	(0.0, 0.0006, 0.0097)	(0.0048, 0.007, 0.0092)	(0.0005, 0.0017, 0.0035)	(0.0019, 0.0038, 0.0066)	(0.0006, 0.0016, 0.003)	(0.0003, 0.0011, 0.0023)	(0.0002, 0.0012, 0.0028)	(0.0014, 0.0033, 0.0056)	(0.0015, 0.0035, 0.0061)	(0.002, 0.0045, 0.0077)	(0.0003, 0.0015, 0.0037)	(0.0017, 0.003, 0.0047)	(0.0038, 0.0064, 0.0096)	(0.0013, 0.0035, 0.007)	(0.0001, 0.0012, 0.0036)	(0.0017, 0.0039, 0.0068)	(0.0023, 0.0043, 0.0069)	(0.0007, 0.0022, 0.0045)	(0.0039, 0.0064, 0.0098)	(0.0016, 0.0032, 0.0054)	(0.0033, 0.0071, 0.0124)	(0.0019, 0.0033, 0.0052)	(0.0034, 0.0058, 0.009)	(0.0002, 0.0026, 0.0068)	(0.0037, 0.006, 0.0086)	(0.0013, 0.0061, 0.0145)	(0.0032, 0.0052, 0.0076)	(0.0017, 0.0025, 0.0035)	(0.0047, 0.0074, 0.011)	(0.0004, 0.0008, 0.0016)	(0.0021, 0.005, 0.0096)	(0.0016, 0.0035, 0.0059)	(0.0011, 0.0019, 0.0028)	(0.0005, 0.0017, 0.0036)	(0.002, 0.0036, 0.0057)	(0.0, 0.0001, 0.0057)	(0.0021, 0.0043, 0.0073)	(0.0061, 0.0091, 0.0129)	(0.0028, 0.0057, 0.0093)	(0.0009, 0.0019, 0.0034)	(0.0026, 0.0036, 0.0046)	(0.0017, 0.005, 0.0101)	(0.0014, 0.0041, 0.0082)	(0.0108, 0.0154, 0.0206)
ENSG00000153956	(0.0114, 0.0143, 0.018)	(0.007, 0.0107, 0.0151)	(0.003, 0.0063, 0.0109)	(0.003, 0.0053, 0.0085)	(0.0005, 0.0027, 0.0071)	(0.0035, 0.0053, 0.0075)	(0.0, 0.0, 0.0331)	(0.0089, 0.0137, 0.0193)	(0.0016, 0.0056, 0.0129)	(0.0092, 0.0201, 0.0358)	(0.0071, 0.0149, 0.0244)	(0.0017, 0.005, 0.0103)	(0.0094, 0.0159, 0.0252)	(0.0023, 0.0063, 0.0124)	(0.0018, 0.0054, 0.0103)	(0.0142, 0.0257, 0.0409)	(0.0041, 0.0091, 0.0164)	(0.0038, 0.0088, 0.0159)	(0.0183, 0.0309, 0.0458)	(0.0052, 0.0161, 0.0316)	(0.0162, 0.0303, 0.0503)	(0.003, 0.0055, 0.0086)	(0.0032, 0.0061, 0.0103)	(0.0046, 0.0081, 0.0123)	(0.0059, 0.015, 0.0278)	(0.0049, 0.0078, 0.0112)	(0.0017, 0.0033, 0.0054)	(0.0025, 0.0045, 0.0073)	(0.0011, 0.003, 0.0058)	(0.0, 0.0066, 0.0318)	VG Unavailable	VG Unavailable	(0.0105, 0.016, 0.0221)	(0.0017, 0.0024, 0.0034)	(0.0072, 0.0106, 0.0145)	(0.004, 0.0088, 0.0161)	VG Unavailable	(0.0056, 0.0109, 0.0173)	(0.0022, 0.0052, 0.0099)	(0.0132, 0.0186, 0.0249)	(0.0163, 0.0218, 0.0278)	(0.0023, 0.0113, 0.0265)	(0.0012, 0.008, 0.0216)	(0.0094, 0.0184, 0.0302)	(0.0052, 0.0101, 0.0163)	(0.0033, 0.0063, 0.0107)	(0.0036, 0.0055, 0.0078)	(0.0021, 0.0064, 0.0129)	(0.003, 0.0098, 0.0209)	VG Unavailable
ENSG00000153975	(0.0087, 0.0141, 0.0202)	(0.0063, 0.0123, 0.0201)	(0.0026, 0.0114, 0.026)	(0.0045, 0.0115, 0.0224)	(0.0099, 0.0225, 0.0401)	(0.0115, 0.021, 0.0324)	(0.0, 0.0043, 0.0575)	(0.0092, 0.0168, 0.0264)	(0.0046, 0.0263, 0.0661)	(0.0032, 0.0276, 0.0731)	(0.001, 0.0116, 0.0317)	(0.0084, 0.0159, 0.0254)	(0.004, 0.0108, 0.0209)	(0.0031, 0.016, 0.0392)	(0.0013, 0.0112, 0.0314)	(0.0172, 0.0448, 0.0881)	(0.0004, 0.0133, 0.0438)	(0.0056, 0.0172, 0.0387)	(0.0045, 0.0242, 0.0604)	(0.0018, 0.019, 0.0567)	(0.0089, 0.0291, 0.063)	(0.0046, 0.013, 0.0267)	(0.0006, 0.0047, 0.0122)	(0.0023, 0.0093, 0.0212)	(0.0033, 0.0076, 0.0141)	(0.0036, 0.0104, 0.0205)	(0.0, 0.0022, 0.0096)	(0.0043, 0.0134, 0.0266)	(0.0022, 0.0132, 0.0363)	(0.0161, 0.0539, 0.1133)	(0.0, 0.0013, 0.0064)	(0.0041, 0.0172, 0.0389)	(0.0083, 0.0132, 0.0197)	(0.0118, 0.0255, 0.0454)	(0.0059, 0.0106, 0.0169)	(0.0091, 0.0243, 0.0469)	(0.0022, 0.0105, 0.0234)	(0.0003, 0.0045, 0.0145)	(0.0008, 0.0054, 0.0146)	(0.0034, 0.0069, 0.0112)	(0.0059, 0.0097, 0.0141)	(0.0039, 0.014, 0.0309)	(0.0017, 0.0075, 0.0179)	(0.0037, 0.0091, 0.0178)	(0.0022, 0.0085, 0.0195)	(0.0025, 0.0078, 0.0155)	(0.0059, 0.0105, 0.0167)	(0.0, 0.0009, 0.0355)	(0.0097, 0.0211, 0.037)	(0.0205, 0.0338, 0.0509)
ENSG00000153976	VG Unavailable	VG Unavailable	(0.0043, 0.0187, 0.0429)	VG Unavailable	VG Unavailable	VG Unavailable	VG Unavailable	VG Unavailable	VG Unavailable	VG Unavailable	VG Unavailable	VG Unavailable	VG Unavailable	VG Unavailable	VG Unavailable	VG Unavailable	VG Unavailable	VG Unavailable	VG Unavailable	VG Unavailable	VG Unavailable	(0.0266, 0.0564, 0.1025)	VG Unavailable	(0.0452, 0.0718, 0.1054)	(0.0511, 0.0674, 0.0841)	(0.0493, 0.075, 0.1059)	(0.0108, 0.0144, 0.0183)	(0.0408, 0.0671, 0.0998)	(0.0925, 0.1849, 0.3184)	VG Unavailable	VG Unavailable	VG Unavailable	(0.0492, 0.0812, 0.1233)	VG Unavailable	VG Unavailable	(0.0154, 0.0253, 0.0386)	VG Unavailable	(0.0042, 0.0131, 0.0262)	VG Unavailable	(0.1135, 0.1846, 0.276)	VG Unavailable	(0.0016, 0.0238, 0.0726)	(0.0, 0.0084, 0.053)	(0.0294, 0.0458, 0.0648)	(0.0, 0.0157, 0.066)	(0.0095, 0.0267, 0.055)	VG Unavailable	VG Unavailable	(0.0149, 0.0337, 0.061)	VG Unavailable
ENSG00000153982	VG Unavailable	VG Unavailable	VG Unavailable	VG Unavailable	VG Unavailable	VG Unavailable	VG Unavailable	VG Unavailable	(0.0043, 0.0117, 0.023)	(0.0035, 0.0129, 0.0294)	(0.004, 0.0106, 0.0205)	(0.001, 0.0043, 0.0099)	(0.0062, 0.0115, 0.0186)	(0.0, 0.0011, 0.0089)	(0.0, 0.0013, 0.0079)	(0.0, 0.0031, 0.0117)	(0.0011, 0.0056, 0.0142)	(0.0002, 0.0042, 0.013)	(0.0, 0.0, 0.0089)	(0.0, 0.0, 0.0189)	(0.0049, 0.0164, 0.0369)	VG Unavailable	VG Unavailable	VG Unavailable	VG Unavailable	VG Unavailable	VG Unavailable	VG Unavailable	VG Unavailable	VG Unavailable	VG Unavailable	VG Unavailable	VG Unavailable	VG Unavailable	VG Unavailable	VG Unavailable	VG Unavailable	VG Unavailable	(0.0024, 0.0128, 0.0306)	VG Unavailable	VG Unavailable	VG Unavailable	(0.0001, 0.0141, 0.0511)	VG Unavailable	VG Unavailable	(0.0, 0.0031, 0.0111)	(0.0068, 0.021, 0.0421)	VG Unavailable	VG Unavailable	VG Unavailable
ENSG00000153989	(0.0074, 0.012, 0.0177)	(0.0033, 0.0067, 0.0117)	(0.0005, 0.0049, 0.0132)	(0.0032, 0.0077, 0.0141)	(0.0008, 0.0052, 0.0138)	(0.0025, 0.0055, 0.0098)	(0.0, 0.0, 0.1218)	(0.0064, 0.0115, 0.0193)	(0.0002, 0.0037, 0.0111)	(0.0006, 0.0076, 0.0217)	(0.0, 0.0032, 0.0195)	(0.0017, 0.006, 0.0123)	(0.0002, 0.0048, 0.0149)	(0.0002, 0.0045, 0.0141)	(0.0, 0.0, 0.0081)	(0.0011, 0.0099, 0.0313)	(0.0002, 0.0043, 0.014)	(0.0022, 0.0084, 0.0184)	(0.0074, 0.0209, 0.04)	(0.0, 0.0077, 0.029)	(0.0, 0.0009, 0.0224)	(0.0029, 0.007, 0.0132)	(0.0019, 0.0055, 0.0111)	(0.0001, 0.0023, 0.008)	(0.0029, 0.0063, 0.0113)	(0.0046, 0.0086, 0.0141)	(0.0043, 0.0068, 0.0101)	(0.0032, 0.0092, 0.0182)	(0.0064, 0.0137, 0.0245)	(0.0, 0.0049, 0.0245)	(0.0, 0.0013, 0.0051)	(0.0027, 0.0086, 0.0173)	(0.0085, 0.0124, 0.0174)	(0.0207, 0.0309, 0.0432)	(0.0039, 0.0074, 0.0125)	(0.0051, 0.012, 0.0214)	(0.0106, 0.0184, 0.0287)	(0.0044, 0.0105, 0.019)	(0.0002, 0.0032, 0.0099)	(0.006, 0.0106, 0.0161)	(0.015, 0.0228, 0.0314)	(0.0017, 0.0058, 0.0123)	(0.001, 0.0052, 0.0128)	(0.0021, 0.0069, 0.0149)	(0.0005, 0.0037, 0.0105)	(0.0001, 0.0034, 0.0125)	(0.0068, 0.0102, 0.0142)	(0.0022, 0.0085, 0.0191)	(0.0014, 0.0084, 0.0207)	(0.016, 0.0304, 0.0504)
ENSG00000153993	(0.0153, 0.0241, 0.0349)	(0.0063, 0.0122, 0.0193)	(0.0, 0.0028, 0.0231)	(0.0038, 0.0069, 0.0105)	(0.0008, 0.0048, 0.0121)	(0.0138, 0.0214, 0.0306)	VG Unavailable	(0.009, 0.0169, 0.0258)	(0.0033, 0.0211, 0.0537)	(0.0055, 0.0213, 0.0512)	(0.0275, 0.0675, 0.1211)	VG Unavailable	VG Unavailable	VG Unavailable	VG Unavailable	(0.0418, 0.0934, 0.1683)	(0.0035, 0.0144, 0.0365)	(0.0076, 0.0269, 0.0564)	VG Unavailable	(0.0146, 0.0435, 0.0902)	(0.0, 0.0055, 0.035)	(0.0579, 0.0918, 0.1374)	(0.0249, 0.0462, 0.076)	(0.0063, 0.0153, 0.0274)	VG Unavailable	(0.0179, 0.0441, 0.0779)	(0.0009, 0.0104, 0.0318)	(0.0072, 0.0227, 0.0447)	VG Unavailable	VG Unavailable	VG Unavailable	VG Unavailable	(0.0057, 0.0106, 0.0174)	VG Unavailable	(0.0107, 0.0172, 0.0248)	(0.0054, 0.0209, 0.0458)	VG Unavailable	(0.017, 0.0287, 0.0434)	(0.0, 0.0048, 0.0362)	(0.0046, 0.0149, 0.0296)	(0.0032, 0.0112, 0.0224)	VG Unavailable	(0.0108, 0.0264, 0.0466)	(0.0016, 0.0029, 0.0047)	(0.0064, 0.0238, 0.0567)	(0.01, 0.0155, 0.0231)	(0.0042, 0.0059, 0.0079)	(0.0, 0.0098, 0.0498)	(0.0, 0.0, 0.0216)	VG Unavailable
ENSG00000154001	(0.0028, 0.0055, 0.0086)	(0.0001, 0.0013, 0.004)	(0.0, 0.0017, 0.0059)	(0.0, 0.0013, 0.0048)	(0.0004, 0.0028, 0.0071)	(0.0022, 0.0042, 0.0071)	(0.0, 0.0028, 0.0137)	(0.0013, 0.0034, 0.0068)	(0.0, 0.0024, 0.0109)	(0.0004, 0.0054, 0.0149)	(0.0, 0.0, 0.0603)	(0.0, 0.0, 0.0028)	(0.0003, 0.0024, 0.0057)	(0.0005, 0.0039, 0.0103)	(0.0, 0.0013, 0.0057)	(0.0005, 0.0045, 0.0136)	(0.0022, 0.0072, 0.0158)	(0.0, 0.0003, 0.0093)	(0.0, 0.0034, 0.0144)	(0.0, 0.0053, 0.0214)	(0.0005, 0.0066, 0.0197)	(0.0, 0.0002, 0.0072)	(0.0006, 0.0024, 0.0056)	(0.0, 0.0, 0.0034)	(0.0042, 0.0067, 0.0098)	(0.0013, 0.0035, 0.007)	(0.0, 0.0, 0.0082)	(0.002, 0.0055, 0.0112)	(0.0001, 0.0028, 0.0094)	(0.0, 0.0, 0.007)	(0.0, 0.001, 0.0038)	(0.0009, 0.0045, 0.0116)	(0.001, 0.0029, 0.0059)	(0.0032, 0.0056, 0.0088)	(0.0026, 0.0049, 0.008)	(0.0, 0.0, 0.0074)	(0.0036, 0.0111, 0.0231)	(0.0002, 0.0023, 0.007)	(0.0, 0.002, 0.0073)	(0.0004, 0.0018, 0.0039)	(0.002, 0.0042, 0.0071)	(0.0001, 0.0025, 0.0085)	(0.0001, 0.0025, 0.0085)	(0.0004, 0.0032, 0.009)	(0.0001, 0.0022, 0.0066)	(0.0017, 0.0045, 0.0089)	(0.001, 0.0025, 0.0048)	(0.0, 0.0012, 0.007)	(0.0026, 0.0072, 0.014)	(0.0052, 0.0108, 0.0178)
ENSG00000154007	VG Unavailable	VG Unavailable	VG Unavailable	VG Unavailable	VG Unavailable	VG Unavailable	VG Unavailable	VG Unavailable	VG Unavailable	VG Unavailable	VG Unavailable	VG Unavailable	VG Unavailable	VG Unavailable	VG Unavailable	VG Unavailable	VG Unavailable	VG Unavailable	VG Unavailable	VG Unavailable	VG Unavailable	VG Unavailable	VG Unavailable	VG Unavailable	VG Unavailable	VG Unavailable	VG Unavailable	VG Unavailable	VG Unavailable	VG Unavailable	VG Unavailable	VG Unavailable	VG Unavailable	VG Unavailable	VG Unavailable	VG Unavailable	VG Unavailable	VG Unavailable	VG Unavailable	VG Unavailable	VG Unavailable	VG Unavailable	VG Unavailable	VG Unavailable	VG Unavailable	(0.0151, 0.0222, 0.0305)	VG Unavailable	VG Unavailable	VG Unavailable	VG Unavailable
ENSG00000154016	VG Unavailable	VG Unavailable	VG Unavailable	VG Unavailable	VG Unavailable	VG Unavailable	VG Unavailable	VG Unavailable	VG Unavailable	VG Unavailable	VG Unavailable	VG Unavailable	VG Unavailable	VG Unavailable	VG Unavailable	VG Unavailable	VG Unavailable	VG Unavailable	VG Unavailable	VG Unavailable	VG Unavailable	VG Unavailable	VG Unavailable	VG Unavailable	VG Unavailable	VG Unavailable	VG Unavailable	VG Unavailable	VG Unavailable	VG Unavailable	(0.0072, 0.0309, 0.0717)	VG Unavailable	VG Unavailable	VG Unavailable	VG Unavailable	VG Unavailable	VG Unavailable	VG Unavailable	VG Unavailable	VG Unavailable	VG Unavailable	VG Unavailable	(0.0149, 0.0623, 0.1494)	(0.001, 0.0119, 0.0351)	VG Unavailable	VG Unavailable	VG Unavailable	VG Unavailable	VG Unavailable	(0.0086, 0.0466, 0.1243)
ENSG00000154025	(0.0114, 0.0221, 0.0376)	(0.0081, 0.0151, 0.0255)	(0.0087, 0.0195, 0.0347)	(0.0055, 0.0109, 0.0179)	(0.0051, 0.0151, 0.029)	(0.0133, 0.0206, 0.029)	VG Unavailable	(0.0054, 0.0135, 0.0255)	VG Unavailable	VG Unavailable	VG Unavailable	VG Unavailable	VG Unavailable	VG Unavailable	VG Unavailable	VG Unavailable	(0.0, 0.008, 0.0319)	VG Unavailable	VG Unavailable	VG Unavailable	VG Unavailable	(0.0113, 0.023, 0.0386)	(0.0106, 0.0161, 0.0231)	(0.014, 0.0242, 0.0366)	(0.0095, 0.0118, 0.0145)	(0.0191, 0.0293, 0.0425)	(0.0181, 0.0256, 0.0339)	(0.0263, 0.0328, 0.0403)	(0.006, 0.0181, 0.0394)	(0.0017, 0.0048, 0.0097)	(0.0062, 0.0125, 0.0206)	(0.0051, 0.0085, 0.0135)	(0.007, 0.0119, 0.0186)	(0.0134, 0.0205, 0.0284)	(0.0108, 0.0298, 0.0597)	(0.0192, 0.0431, 0.0776)	(0.0077, 0.0142, 0.0227)	(0.008, 0.0164, 0.027)	(0.0032, 0.008, 0.0148)	(0.0063, 0.0076, 0.0093)	(0.0065, 0.0078, 0.0093)	(0.0095, 0.0171, 0.0272)	(0.0004, 0.0033, 0.009)	(0.0035, 0.0091, 0.0186)	(0.0039, 0.0079, 0.0135)	(0.0281, 0.0391, 0.0522)	(0.0052, 0.0082, 0.012)	(0.0034, 0.0121, 0.0259)	(0.0026, 0.0061, 0.0108)	(0.0231, 0.037, 0.0557)
ENSG00000154027	(0.0464, 0.0755, 0.1131)	VG Unavailable	VG Unavailable	(0.0193, 0.0427, 0.0759)	(0.007, 0.0172, 0.0318)	(0.0254, 0.0351, 0.0467)	VG Unavailable	(0.0158, 0.0214, 0.0284)	(0.0109, 0.0148, 0.0197)	(0.0109, 0.0152, 0.0198)	(0.019, 0.0251, 0.0318)	(0.0075, 0.0175, 0.0325)	(0.0135, 0.0253, 0.0414)	(0.011, 0.0144, 0.018)	(0.0108, 0.0141, 0.0179)	(0.013, 0.0171, 0.022)	(0.0078, 0.0106, 0.0142)	(0.0125, 0.0164, 0.0206)	(0.0209, 0.0275, 0.0344)	(0.0101, 0.0152, 0.0209)	(0.01, 0.0143, 0.0192)	(0.0112, 0.0206, 0.033)	(0.0223, 0.0442, 0.0759)	(0.0121, 0.025, 0.0429)	VG Unavailable	(0.0218, 0.0352, 0.0519)	(0.0112, 0.0141, 0.0175)	(0.02, 0.0494, 0.0968)	VG Unavailable	VG Unavailable	VG Unavailable	VG Unavailable	VG Unavailable	VG Unavailable	(0.0097, 0.0124, 0.0154)	VG Unavailable	VG Unavailable	(0.0433, 0.0732, 0.1051)	(0.0109, 0.0207, 0.0333)	(0.0285, 0.0517, 0.0804)	VG Unavailable	(0.0, 0.0125, 0.0518)	(0.0041, 0.0217, 0.0543)	(0.0239, 0.07, 0.1399)	(0.0, 0.014, 0.0656)	(0.0041, 0.0077, 0.0122)	VG Unavailable	VG Unavailable	VG Unavailable	(0.2016, 0.2667, 0.3569)
ENSG00000154040	(0.0284, 0.0428, 0.0601)	(0.0355, 0.047, 0.0618)	(0.0101, 0.0177, 0.027)	(0.0228, 0.0353, 0.0507)	(0.0114, 0.0244, 0.0436)	(0.0315, 0.045, 0.0642)	VG Unavailable	(0.0037, 0.0094, 0.0173)	(0.008, 0.0173, 0.0291)	(0.0006, 0.0067, 0.0204)	(0.011, 0.0224, 0.0382)	(0.0713, 0.1177, 0.173)	(0.0779, 0.1259, 0.1937)	(0.0121, 0.0197, 0.0307)	(0.0071, 0.0129, 0.021)	(0.0044, 0.01, 0.0175)	(0.0132, 0.0231, 0.0368)	(0.022, 0.0403, 0.0639)	(0.0088, 0.0225, 0.0423)	(0.0039, 0.0135, 0.0295)	(0.0011, 0.0054, 0.0132)	(0.0202, 0.0348, 0.0527)	(0.018, 0.0281, 0.0431)	(0.0233, 0.0367, 0.0552)	(0.0346, 0.0534, 0.0783)	(0.0202, 0.031, 0.0442)	(0.0173, 0.026, 0.0377)	(0.0383, 0.0592, 0.0874)	(0.0552, 0.0816, 0.1157)	(0.0195, 0.0541, 0.1069)	VG Unavailable	(0.0252, 0.0619, 0.1101)	(0.0313, 0.0464, 0.0665)	(0.0386, 0.0555, 0.0739)	(0.0327, 0.044, 0.0574)	(0.0058, 0.0144, 0.0267)	VG Unavailable	(0.0066, 0.0142, 0.026)	(0.0069, 0.011, 0.0161)	(0.0228, 0.0367, 0.0536)	(0.0305, 0.0449, 0.0613)	(0.0027, 0.0103, 0.0225)	(0.0109, 0.0247, 0.0432)	(0.0286, 0.0551, 0.0896)	(0.0172, 0.0324, 0.0518)	(0.0017, 0.0022, 0.0029)	(0.0278, 0.0385, 0.0509)	(0.0075, 0.0182, 0.034)	(0.0188, 0.0403, 0.0733)	VG Unavailable
ENSG00000154059	(0.0029, 0.0049, 0.0074)	(0.0042, 0.0077, 0.0125)	(0.0019, 0.005, 0.0088)	(0.0047, 0.0084, 0.0137)	(0.0022, 0.0065, 0.0122)	(0.0039, 0.0063, 0.0094)	(0.0011, 0.0155, 0.0498)	(0.0038, 0.0069, 0.0109)	(0.0014, 0.0066, 0.0151)	(0.0, 0.0005, 0.014)	(0.003, 0.0069, 0.013)	(0.0043, 0.0148, 0.0309)	(0.0, 0.0005, 0.0455)	(0.0014, 0.0061, 0.0134)	(0.0001, 0.0024, 0.0083)	(0.0021, 0.0078, 0.0175)	(0.0001, 0.0016, 0.0053)	(0.0042, 0.0085, 0.0139)	(0.0, 0.0016, 0.009)	(0.0006, 0.0031, 0.0073)	(0.003, 0.0082, 0.0159)	(0.0, 0.0018, 0.0068)	(0.0052, 0.0093, 0.0151)	(0.006, 0.0113, 0.0178)	(0.0047, 0.0082, 0.0122)	(0.0039, 0.0075, 0.0118)	(0.0032, 0.0049, 0.0073)	(0.0004, 0.0035, 0.0102)	(0.0007, 0.0043, 0.0112)	(0.0008, 0.008, 0.0222)	(0.0215, 0.0419, 0.0674)	(0.0009, 0.0049, 0.0121)	(0.0019, 0.0047, 0.0087)	(0.0072, 0.0127, 0.0185)	(0.0036, 0.0058, 0.0085)	(0.0021, 0.0057, 0.0111)	(0.0108, 0.0193, 0.0304)	(0.0037, 0.008, 0.0141)	(0.0, 0.0008, 0.0048)	(0.0102, 0.0153, 0.0214)	(0.0109, 0.0153, 0.0207)	(0.002, 0.006, 0.013)	(0.0, 0.002, 0.0111)	(0.0001, 0.0029, 0.0091)	(0.0015, 0.0056, 0.0118)	(0.0003, 0.0014, 0.0033)	(0.0032, 0.0056, 0.0085)	(0.0022, 0.0067, 0.0147)	(0.0014, 0.0055, 0.0136)	(0.0206, 0.0365, 0.0572)
ENSG00000154065	(0.01, 0.0132, 0.0172)	(0.0035, 0.0061, 0.0092)	(0.0034, 0.0104, 0.0199)	(0.0109, 0.0219, 0.0363)	(0.0007, 0.0053, 0.0135)	(0.019, 0.0297, 0.0436)	(0.0069, 0.0314, 0.0752)	(0.0069, 0.0101, 0.0145)	(0.0019, 0.0069, 0.0151)	(0.0004, 0.0056, 0.0169)	(0.0027, 0.0075, 0.0146)	(0.0002, 0.0117, 0.0433)	(0.0021, 0.0161, 0.0426)	(0.002, 0.0078, 0.0172)	(0.0032, 0.009, 0.0183)	(0.0042, 0.0107, 0.0208)	(0.0078, 0.0184, 0.0337)	(0.0027, 0.0088, 0.0186)	(0.0092, 0.0219, 0.0408)	(0.0016, 0.008, 0.0193)	(0.012, 0.0366, 0.0739)	(0.0139, 0.0262, 0.0414)	(0.0029, 0.0102, 0.0242)	(0.0075, 0.0131, 0.0205)	(0.0092, 0.0155, 0.0231)	(0.0088, 0.0133, 0.0183)	(0.0651, 0.0974, 0.133)	(0.0093, 0.0198, 0.0343)	(0.0121, 0.024, 0.0409)	(0.0, 0.0, 0.0327)	(0.0, 0.0, 0.1029)	VG Unavailable	(0.0076, 0.0103, 0.0132)	(0.0258, 0.0488, 0.0765)	(0.0107, 0.0163, 0.0227)	(0.0017, 0.0058, 0.0113)	VG Unavailable	(0.0084, 0.0151, 0.024)	(0.0044, 0.0096, 0.0171)	(0.0207, 0.0338, 0.0505)	(0.0103, 0.0187, 0.0286)	(0.0004, 0.0064, 0.0189)	(0.0056, 0.0162, 0.0317)	(0.0549, 0.1094, 0.1783)	(0.0064, 0.0136, 0.0227)	(0.0003, 0.0046, 0.0134)	(0.0208, 0.0314, 0.0462)	(0.0002, 0.0025, 0.0076)	(0.0055, 0.0128, 0.0231)	VG Unavailable
ENSG00000154079	(0.0044, 0.0062, 0.0086)	(0.0064, 0.0094, 0.0134)	(0.0027, 0.0056, 0.0095)	(0.0062, 0.0105, 0.0156)	(0.0018, 0.0052, 0.0101)	(0.0039, 0.0071, 0.0107)	(0.0088, 0.0628, 0.1728)	(0.0042, 0.0064, 0.0095)	(0.0074, 0.0122, 0.0177)	(0.0092, 0.0164, 0.0261)	(0.0017, 0.0045, 0.0083)	(0.0027, 0.0058, 0.0102)	(0.0056, 0.01, 0.0163)	(0.0039, 0.0075, 0.0119)	(0.0062, 0.0108, 0.0167)	(0.0026, 0.0061, 0.0114)	(0.0052, 0.009, 0.0139)	(0.0024, 0.005, 0.0086)	(0.0036, 0.0074, 0.0129)	(0.0068, 0.0132, 0.0219)	(0.0017, 0.0056, 0.0111)	(0.0027, 0.006, 0.0103)	(0.0026, 0.0053, 0.0089)	(0.0031, 0.0064, 0.0106)	(0.0046, 0.0074, 0.0108)	(0.0042, 0.0078, 0.012)	(0.0071, 0.0102, 0.0139)	(0.0041, 0.0068, 0.0101)	(0.0058, 0.0094, 0.0135)	(0.0041, 0.011, 0.0216)	(0.0025, 0.0056, 0.0095)	(0.0051, 0.012, 0.0208)	(0.0051, 0.0084, 0.0124)	(0.0057, 0.0085, 0.0116)	(0.0044, 0.0067, 0.0097)	(0.0021, 0.0063, 0.0128)	(0.0079, 0.0146, 0.0232)	(0.007, 0.0123, 0.0191)	(0.0034, 0.006, 0.0091)	(0.0052, 0.0075, 0.0105)	(0.0061, 0.0084, 0.0111)	(0.0024, 0.0062, 0.0125)	(0.0012, 0.0048, 0.0106)	(0.0055, 0.0099, 0.0158)	(0.004, 0.0082, 0.0131)	(0.0011, 0.0033, 0.0065)	(0.0061, 0.009, 0.0125)	(0.0013, 0.0047, 0.0097)	(0.0011, 0.0044, 0.0103)	(0.01, 0.0185, 0.0283)
ENSG00000154080	VG Unavailable	VG Unavailable	VG Unavailable	VG Unavailable	VG Unavailable	VG Unavailable	VG Unavailable	(0.0624, 0.0849, 0.1149)	(0.1135, 0.1515, 0.1989)	(0.1044, 0.1477, 0.2005)	(0.1364, 0.1719, 0.2158)	VG Unavailable	VG Unavailable	(0.1795, 0.2355, 0.2954)	(0.1378, 0.1794, 0.2291)	(0.0778, 0.1081, 0.1397)	(0.0824, 0.1123, 0.147)	(0.1363, 0.1768, 0.2249)	(0.1067, 0.1408, 0.1831)	(0.072, 0.107, 0.1498)	(0.0618, 0.0903, 0.1275)	(0.0212, 0.0347, 0.0528)	(0.0248, 0.0484, 0.082)	(0.029, 0.0514, 0.0811)	(0.0077, 0.0211, 0.0423)	(0.0402, 0.0594, 0.0845)	VG Unavailable	VG Unavailable	(0.1388, 0.1897, 0.2437)	VG Unavailable	VG Unavailable	(0.01, 0.0216, 0.0383)	(0.0199, 0.0319, 0.0471)	VG Unavailable	(0.0897, 0.1219, 0.1609)	VG Unavailable	(0.0046, 0.01, 0.0175)	(0.0131, 0.0222, 0.0335)	(0.0914, 0.1223, 0.1564)	VG Unavailable	VG Unavailable	(0.0054, 0.0085, 0.0125)	VG Unavailable	(0.0099, 0.0162, 0.0244)	VG Unavailable	(0.0043, 0.0077, 0.0114)	(0.3099, 0.3793, 0.4518)	VG Unavailable	(0.0096, 0.0395, 0.0872)	VG Unavailable
ENSG00000154096	(0.0205, 0.026, 0.0318)	(0.0259, 0.0329, 0.0412)	(0.0144, 0.0262, 0.0409)	(0.0558, 0.0724, 0.0921)	(0.0493, 0.0708, 0.0974)	(0.0527, 0.0664, 0.0828)	(0.0564, 0.2126, 0.502)	(0.0257, 0.034, 0.0439)	(0.0008, 0.0018, 0.0031)	(0.0022, 0.0047, 0.0079)	(0.0014, 0.0024, 0.0037)	(0.0116, 0.0176, 0.0251)	(0.0254, 0.038, 0.0535)	(0.0008, 0.0013, 0.002)	(0.0006, 0.0011, 0.0017)	(0.001, 0.0024, 0.0044)	(0.0031, 0.0053, 0.008)	(0.002, 0.0031, 0.0046)	(0.0016, 0.0029, 0.0046)	(0.0006, 0.0021, 0.0042)	(0.0026, 0.0077, 0.0158)	(0.0458, 0.0608, 0.0781)	(0.0358, 0.0463, 0.0591)	(0.0627, 0.0841, 0.1066)	(0.0477, 0.0642, 0.0828)	(0.1055, 0.13, 0.1577)	(0.0621, 0.0749, 0.089)	(0.0373, 0.0601, 0.0862)	(0.0278, 0.0584, 0.0997)	(0.0288, 0.0586, 0.0997)	VG Unavailable	(0.0735, 0.1333, 0.218)	(0.0766, 0.0976, 0.1199)	(0.018, 0.037, 0.0662)	(0.0165, 0.0247, 0.0338)	(0.0372, 0.0642, 0.1018)	(0.0285, 0.045, 0.0668)	(0.0384, 0.0564, 0.0768)	(0.0358, 0.0547, 0.0753)	(0.018, 0.0261, 0.0361)	(0.0182, 0.0259, 0.0336)	(0.0131, 0.0262, 0.045)	(0.0346, 0.0529, 0.0737)	(0.092, 0.1262, 0.1671)	(0.0429, 0.06, 0.0789)	(0.0259, 0.0403, 0.0565)	(0.0471, 0.058, 0.0686)	(0.013, 0.0267, 0.0416)	(0.0376, 0.0611, 0.0911)	VG Unavailable
ENSG00000154099	(0.0662, 0.0964, 0.1325)	(0.0898, 0.1257, 0.1645)	(0.0577, 0.0901, 0.1267)	VG Unavailable	VG Unavailable	VG Unavailable	VG Unavailable	(0.0261, 0.0376, 0.052)	(0.0057, 0.0099, 0.0152)	(0.002, 0.005, 0.0097)	(0.0064, 0.0096, 0.0139)	(0.0111, 0.0181, 0.0263)	(0.0073, 0.0137, 0.0214)	(0.0066, 0.0102, 0.0142)	(0.006, 0.0099, 0.0143)	(0.0041, 0.0072, 0.0108)	(0.0057, 0.0088, 0.0125)	(0.0051, 0.0082, 0.012)	(0.0058, 0.0115, 0.0191)	(0.008, 0.0198, 0.0378)	(0.0196, 0.0394, 0.0701)	(0.0481, 0.0732, 0.1038)	(0.0397, 0.0654, 0.098)	(0.0174, 0.0397, 0.0708)	VG Unavailable	(0.0728, 0.1076, 0.1494)	(0.0346, 0.0675, 0.1116)	(0.0918, 0.1407, 0.1968)	VG Unavailable	(0.0215, 0.0388, 0.0636)	VG Unavailable	(0.3244, 0.5353, 0.8013)	(0.0096, 0.0124, 0.0155)	VG Unavailable	(0.0396, 0.0552, 0.0761)	(0.022, 0.0375, 0.059)	(0.0516, 0.0793, 0.1095)	(0.0215, 0.0366, 0.0576)	(0.0143, 0.0186, 0.0234)	(0.0591, 0.0823, 0.111)	(0.0523, 0.0735, 0.1029)	(0.0287, 0.0616, 0.1134)	(0.046, 0.0859, 0.1395)	(0.0386, 0.0564, 0.0795)	(0.0642, 0.1008, 0.1483)	(0.0033, 0.0042, 0.0051)	(0.0289, 0.0346, 0.04)	(0.0092, 0.0295, 0.0623)	VG Unavailable	(0.7321, 0.8939, 1.0805)
ENSG00000154102	(0.0215, 0.0359, 0.0539)	(0.0133, 0.0258, 0.0431)	VG Unavailable	VG Unavailable	VG Unavailable	VG Unavailable	(0.0059, 0.055, 0.1474)	(0.0029, 0.0082, 0.0156)	(0.0062, 0.0229, 0.0519)	(0.0046, 0.0177, 0.0393)	(0.0172, 0.0359, 0.0615)	VG Unavailable	VG Unavailable	(0.022, 0.0483, 0.0895)	(0.0144, 0.0381, 0.0744)	(0.0076, 0.0209, 0.0442)	VG Unavailable	(0.0418, 0.0667, 0.0965)	(0.0318, 0.0565, 0.0901)	VG Unavailable	VG Unavailable	(0.0246, 0.052, 0.0883)	(0.0033, 0.0091, 0.0184)	(0.0021, 0.0185, 0.0546)	(0.0226, 0.0305, 0.0402)	(0.0031, 0.0181, 0.0433)	(0.0228, 0.0307, 0.0403)	(0.0605, 0.1008, 0.1555)	(0.0774, 0.1359, 0.2114)	VG Unavailable	(0.021, 0.0377, 0.0577)	VG Unavailable	(0.0356, 0.052, 0.0731)	VG Unavailable	VG Unavailable	VG Unavailable	VG Unavailable	(0.0065, 0.0114, 0.0187)	VG Unavailable	(0.0517, 0.0649, 0.0809)	(0.0525, 0.0672, 0.0826)	(0.0066, 0.0178, 0.0344)	(0.0163, 0.0264, 0.0406)	(0.0219, 0.0302, 0.04)	(0.014, 0.034, 0.0626)	(0.0027, 0.0081, 0.0159)	(0.0149, 0.0213, 0.0297)	VG Unavailable	(0.0095, 0.0178, 0.0285)	(0.0339, 0.0501, 0.0689)
ENSG00000154114	(0.0048, 0.0081, 0.0118)	(0.0032, 0.0062, 0.0108)	(0.0011, 0.005, 0.0114)	(0.0038, 0.0085, 0.015)	(0.0003, 0.0037, 0.0099)	(0.0091, 0.0136, 0.0196)	(0.0008, 0.0268, 0.0949)	(0.0044, 0.0078, 0.012)	(0.0023, 0.011, 0.0267)	(0.0176, 0.0393, 0.0675)	(0.0111, 0.0242, 0.0421)	(0.0015, 0.0068, 0.0154)	(0.0035, 0.0101, 0.0209)	(0.0086, 0.0195, 0.0353)	(0.0024, 0.011, 0.0266)	(0.0144, 0.0283, 0.0494)	(0.0016, 0.0095, 0.0243)	(0.0045, 0.0128, 0.0262)	(0.0, 0.0038, 0.022)	(0.0065, 0.0199, 0.0397)	(0.0052, 0.0176, 0.0353)	(0.002, 0.005, 0.0095)	(0.0017, 0.0049, 0.0099)	(0.0032, 0.0071, 0.0132)	(0.0056, 0.0123, 0.0217)	(0.002, 0.0049, 0.009)	(0.0022, 0.0044, 0.0076)	(0.0055, 0.0112, 0.0187)	(0.0006, 0.0054, 0.015)	(0.0024, 0.0128, 0.032)	(0.0031, 0.0098, 0.02)	(0.0025, 0.0078, 0.0161)	(0.0074, 0.0109, 0.0151)	(0.0065, 0.012, 0.0199)	(0.0077, 0.0116, 0.0166)	(0.0035, 0.0089, 0.0162)	(0.0001, 0.0039, 0.0129)	(0.0041, 0.0092, 0.0166)	(0.0011, 0.0043, 0.0097)	(0.014, 0.0212, 0.0302)	(0.011, 0.0164, 0.0236)	(0.0, 0.0018, 0.0087)	(0.0008, 0.005, 0.0137)	(0.0024, 0.0065, 0.0121)	(0.0018, 0.0065, 0.0139)	(0.0002, 0.0018, 0.0049)	(0.0072, 0.0103, 0.0143)	(0.0024, 0.0086, 0.0182)	(0.0004, 0.0064, 0.0191)	(0.0351, 0.0617, 0.0956)
ENSG00000154118	VG Unavailable	VG Unavailable	(0.0026, 0.0342, 0.1058)	VG Unavailable	VG Unavailable	VG Unavailable	VG Unavailable	(0.0326, 0.0636, 0.1058)	(0.0005, 0.001, 0.0017)	(0.0003, 0.001, 0.0019)	(0.0004, 0.001, 0.0019)	(0.0015, 0.0023, 0.0033)	(0.0015, 0.0023, 0.0034)	(0.0005, 0.001, 0.0017)	(0.0005, 0.001, 0.0016)	(0.0006, 0.0012, 0.0021)	(0.0008, 0.0016, 0.0029)	(0.0001, 0.0006, 0.0013)	(0.0008, 0.0018, 0.0031)	(0.0034, 0.0071, 0.0125)	(0.0, 0.0019, 0.0075)	(0.0087, 0.0267, 0.0509)	(0.0124, 0.0287, 0.0543)	(0.0137, 0.0273, 0.0449)	VG Unavailable	(0.0167, 0.0351, 0.0644)	VG Unavailable	VG Unavailable	VG Unavailable	VG Unavailable	VG Unavailable	VG Unavailable	VG Unavailable	VG Unavailable	(0.0782, 0.1148, 0.1568)	(0.0252, 0.0588, 0.1058)	VG Unavailable	(0.0282, 0.0599, 0.0957)	(0.0027, 0.0046, 0.007)	VG Unavailable	VG Unavailable	VG Unavailable	(0.0149, 0.0434, 0.0821)	VG Unavailable	(0.0148, 0.0365, 0.0684)	(0.0012, 0.0025, 0.0043)	(0.0335, 0.0482, 0.066)	VG Unavailable	VG Unavailable	VG Unavailable
ENSG00000154122	(0.0109, 0.014, 0.0172)	(0.0095, 0.0125, 0.0158)	(0.0113, 0.0181, 0.0269)	(0.0053, 0.007, 0.0089)	(0.0036, 0.0058, 0.0086)	(0.0059, 0.0076, 0.0093)	(0.0027, 0.014, 0.0348)	(0.0116, 0.0152, 0.0192)	(0.0015, 0.0033, 0.0059)	(0.0043, 0.0087, 0.0153)	(0.0026, 0.005, 0.0081)	(0.0054, 0.0076, 0.0101)	(0.0024, 0.0039, 0.0056)	(0.0023, 0.004, 0.0061)	(0.0022, 0.0042, 0.0068)	(0.0038, 0.007, 0.0107)	(0.0028, 0.0051, 0.008)	(0.0046, 0.0076, 0.0111)	(0.0019, 0.0042, 0.0071)	(0.0029, 0.0059, 0.01)	(0.0026, 0.0045, 0.007)	(0.0067, 0.01, 0.0145)	(0.0107, 0.0143, 0.0184)	(0.0062, 0.0089, 0.0127)	(0.0063, 0.0093, 0.0131)	(0.0045, 0.0065, 0.009)	(0.0039, 0.0061, 0.0087)	(0.0057, 0.0077, 0.01)	(0.0037, 0.0053, 0.0073)	(0.0033, 0.0116, 0.0237)	(0.0411, 0.0597, 0.0836)	(0.0086, 0.0123, 0.0173)	(0.01, 0.013, 0.0164)	(0.0035, 0.0047, 0.0062)	(0.0122, 0.0148, 0.0178)	(0.0064, 0.0098, 0.0144)	(0.0119, 0.0168, 0.0226)	(0.009, 0.0119, 0.015)	(0.0044, 0.0065, 0.0089)	(0.0068, 0.0085, 0.0104)	(0.0068, 0.0083, 0.01)	(0.0055, 0.0095, 0.0148)	(0.0089, 0.0132, 0.0189)	(0.0116, 0.017, 0.0237)	(0.0064, 0.0099, 0.0143)	(0.0038, 0.0068, 0.0106)	(0.0054, 0.0071, 0.0088)	(0.0041, 0.0081, 0.0138)	(0.0016, 0.0042, 0.0079)	(0.0261, 0.0316, 0.0376)
ENSG00000154124	(0.0044, 0.0085, 0.0145)	(0.0088, 0.0164, 0.0263)	(0.0046, 0.0154, 0.0321)	(0.0056, 0.0097, 0.0152)	(0.0049, 0.0134, 0.0256)	(0.007, 0.0129, 0.0212)	(0.0, 0.0, 0.0344)	(0.0081, 0.0144, 0.0231)	(0.0, 0.0, 0.029)	(0.0074, 0.0383, 0.0951)	(0.001, 0.0123, 0.0381)	(0.0037, 0.0141, 0.0321)	(0.0049, 0.0177, 0.0375)	(0.0, 0.0032, 0.0387)	(0.0, 0.0034, 0.0394)	(0.0087, 0.0327, 0.0767)	(0.01, 0.0325, 0.0703)	(0.0003, 0.0109, 0.0369)	VG Unavailable	(0.0011, 0.0153, 0.0482)	(0.0011, 0.0108, 0.0334)	(0.0006, 0.0045, 0.012)	(0.001, 0.0054, 0.0126)	(0.0049, 0.0123, 0.0233)	(0.0018, 0.005, 0.0098)	(0.0041, 0.0096, 0.0169)	(0.0028, 0.0075, 0.0144)	(0.0, 0.0, 0.0797)	(0.0003, 0.0036, 0.011)	(0.0038, 0.0219, 0.0568)	(0.0009, 0.0037, 0.0094)	(0.0012, 0.0056, 0.0127)	(0.0069, 0.0108, 0.0162)	(0.0075, 0.015, 0.0257)	(0.003, 0.0059, 0.0102)	(0.0, 0.0009, 0.0244)	(0.0048, 0.0159, 0.0326)	(0.0039, 0.0096, 0.0175)	(0.0, 0.0024, 0.0115)	(0.0033, 0.0054, 0.0082)	(0.0038, 0.0061, 0.0091)	(0.0002, 0.0034, 0.0106)	(0.0045, 0.0132, 0.0268)	(0.0027, 0.009, 0.0185)	(0.0, 0.003, 0.017)	(0.0, 0.0009, 0.009)	(0.0034, 0.0071, 0.0123)	(0.0002, 0.0064, 0.0241)	(0.0021, 0.0088, 0.0194)	(0.0188, 0.0289, 0.0406)
ENSG00000154127	(0.0296, 0.0403, 0.0528)	(0.0143, 0.02, 0.0275)	(0.0075, 0.022, 0.0431)	(0.0085, 0.0187, 0.0334)	(0.0137, 0.0267, 0.0442)	(0.017, 0.0309, 0.0483)	(0.0, 0.0, 0.0596)	(0.0233, 0.0351, 0.0481)	(0.001, 0.0062, 0.0156)	(0.0003, 0.005, 0.0166)	(0.0001, 0.0037, 0.012)	(0.0005, 0.0012, 0.0021)	(0.0004, 0.001, 0.0018)	(0.0014, 0.0074, 0.0192)	(0.0002, 0.0038, 0.0122)	(0.0, 0.0047, 0.0173)	(0.0001, 0.0028, 0.0106)	(0.0, 0.001, 0.0183)	(0.0195, 0.0411, 0.0691)	(0.0, 0.0, 0.1102)	(0.0025, 0.0133, 0.0345)	(0.0088, 0.0194, 0.0343)	(0.0069, 0.0149, 0.0268)	(0.0175, 0.042, 0.0756)	(0.011, 0.019, 0.0291)	(0.012, 0.0256, 0.0466)	(0.004, 0.0056, 0.0076)	(0.0079, 0.025, 0.0501)	(0.0186, 0.0386, 0.0643)	(0.0047, 0.0307, 0.0796)	(0.0167, 0.0411, 0.0729)	(0.0104, 0.0397, 0.0872)	(0.0082, 0.011, 0.0141)	(0.0323, 0.049, 0.0684)	(0.0236, 0.0368, 0.0562)	VG Unavailable	(0.0027, 0.0164, 0.0428)	(0.0166, 0.0337, 0.0585)	(0.0141, 0.0354, 0.0685)	(0.0087, 0.0128, 0.0176)	(0.0128, 0.0166, 0.0214)	(0.0021, 0.0148, 0.0407)	(0.0051, 0.0126, 0.0229)	(0.0033, 0.0051, 0.0075)	(0.0021, 0.0109, 0.0256)	(0.016, 0.0231, 0.0315)	(0.012, 0.0176, 0.0249)	(0.0309, 0.0751, 0.1395)	(0.0, 0.0069, 0.044)	(0.0129, 0.0166, 0.0206)
ENSG00000154133	(0.002, 0.0027, 0.0033)	(0.0013, 0.0018, 0.0024)	(0.0003, 0.0021, 0.0053)	(0.0052, 0.0093, 0.0154)	(0.0025, 0.005, 0.0083)	(0.0055, 0.0086, 0.0123)	(0.0, 0.0036, 0.0153)	(0.0025, 0.0034, 0.0044)	(0.002, 0.0086, 0.0202)	(0.0077, 0.0193, 0.034)	(0.0, 0.0018, 0.0086)	(0.0, 0.0038, 0.0132)	(0.0049, 0.0167, 0.0348)	(0.0013, 0.0038, 0.0079)	(0.0028, 0.0093, 0.0201)	(0.0, 0.002, 0.0074)	(0.0007, 0.0057, 0.0157)	(0.0, 0.0013, 0.0059)	(0.0, 0.0022, 0.0079)	(0.0006, 0.0053, 0.0146)	(0.0, 0.0027, 0.0122)	(0.0006, 0.0022, 0.0047)	(0.0011, 0.0029, 0.0059)	(0.0011, 0.0024, 0.0041)	(0.0004, 0.002, 0.0047)	(0.0026, 0.0039, 0.0056)	(0.0296, 0.0439, 0.059)	(0.0007, 0.0018, 0.0033)	(0.0006, 0.0015, 0.0027)	(0.0005, 0.0026, 0.0067)	VG Unavailable	(0.0003, 0.0041, 0.0113)	(0.0015, 0.002, 0.0026)	(0.0014, 0.0029, 0.0049)	(0.0039, 0.0055, 0.0075)	(0.0016, 0.0055, 0.0118)	(0.002, 0.0066, 0.0139)	(0.0022, 0.0044, 0.007)	(0.0007, 0.0031, 0.0071)	(0.005, 0.0076, 0.0109)	(0.0049, 0.007, 0.0096)	(0.0027, 0.0075, 0.0154)	(0.0017, 0.0044, 0.008)	(0.0008, 0.0014, 0.0021)	(0.0013, 0.0034, 0.0065)	(0.0007, 0.004, 0.0091)	(0.002, 0.0028, 0.0037)	(0.0012, 0.0028, 0.0051)	(0.0012, 0.0045, 0.0095)	VG Unavailable
ENSG00000154134	(0.0308, 0.0379, 0.0458)	(0.0331, 0.0403, 0.0488)	(0.1579, 0.2058, 0.2614)	(0.0189, 0.0292, 0.0409)	(0.0329, 0.0474, 0.065)	(0.0781, 0.0949, 0.1162)	(0.0304, 0.0868, 0.1871)	(0.0276, 0.0353, 0.0444)	(0.0196, 0.0331, 0.0498)	(0.0159, 0.0289, 0.0451)	(0.0107, 0.0192, 0.0298)	(0.012, 0.0222, 0.0342)	(0.0119, 0.0288, 0.0522)	(0.0142, 0.0213, 0.0299)	(0.0111, 0.0196, 0.0295)	(0.0301, 0.0486, 0.0702)	(0.0142, 0.0263, 0.0419)	(0.0121, 0.0206, 0.0315)	(0.0069, 0.0164, 0.0288)	(0.0089, 0.0199, 0.0356)	(0.022, 0.0392, 0.0595)	(0.059, 0.0749, 0.0926)	(0.0555, 0.0711, 0.0896)	(0.0273, 0.0368, 0.0474)	(0.0499, 0.0655, 0.0836)	(0.0281, 0.0369, 0.0472)	(0.0627, 0.0789, 0.0985)	(0.0327, 0.044, 0.0555)	(0.0316, 0.0509, 0.0744)	(0.0324, 0.068, 0.1193)	VG Unavailable	(0.0075, 0.0299, 0.0676)	(0.0462, 0.0565, 0.0683)	(0.0195, 0.0341, 0.0521)	(0.0237, 0.0293, 0.0354)	(0.0269, 0.0363, 0.0473)	(0.0314, 0.0579, 0.0924)	(0.0758, 0.1015, 0.1291)	(0.0144, 0.0266, 0.042)	(0.0292, 0.0445, 0.0601)	(0.0386, 0.0509, 0.0661)	(0.0241, 0.0397, 0.0577)	(0.0371, 0.0571, 0.0818)	(0.0179, 0.0251, 0.0338)	(0.0586, 0.0824, 0.1114)	(0.0159, 0.0233, 0.0318)	(0.036, 0.0445, 0.0539)	(0.0622, 0.0934, 0.1348)	(0.0284, 0.0454, 0.0655)	(0.0669, 0.1032, 0.1469)
ENSG00000154144	(0.0056, 0.0078, 0.0101)	(0.0041, 0.0064, 0.0092)	(0.0019, 0.0041, 0.0072)	(0.0033, 0.0054, 0.0081)	(0.0022, 0.0046, 0.008)	(0.0059, 0.0083, 0.0112)	(0.0, 0.0015, 0.0291)	(0.0026, 0.0044, 0.0065)	(0.0001, 0.0047, 0.0166)	(0.0011, 0.0103, 0.0302)	(0.0022, 0.008, 0.0165)	(0.0029, 0.0099, 0.0213)	(0.0, 0.0031, 0.0107)	(0.001, 0.0052, 0.014)	(0.0001, 0.0028, 0.0093)	(0.0092, 0.0253, 0.0522)	(0.0, 0.0029, 0.0163)	(0.0025, 0.0075, 0.0154)	(0.0043, 0.0135, 0.0283)	(0.0, 0.0, 0.0328)	(0.003, 0.0093, 0.0185)	(0.0037, 0.0064, 0.0098)	(0.0038, 0.006, 0.0088)	(0.0032, 0.0054, 0.0083)	(0.0039, 0.0065, 0.0095)	(0.0017, 0.0035, 0.0057)	(0.0041, 0.0069, 0.0107)	(0.003, 0.0064, 0.0113)	(0.0035, 0.0082, 0.0154)	(0.0004, 0.0052, 0.0149)	(0.001, 0.0037, 0.0081)	(0.005, 0.0104, 0.0188)	(0.0038, 0.0055, 0.0075)	(0.0045, 0.0084, 0.0133)	(0.004, 0.006, 0.0084)	(0.0014, 0.0045, 0.0089)	(0.0025, 0.0049, 0.0082)	(0.0064, 0.0102, 0.015)	(0.0026, 0.0054, 0.0094)	(0.0041, 0.0065, 0.0093)	(0.006, 0.0084, 0.0112)	(0.0014, 0.004, 0.0078)	(0.0018, 0.0039, 0.0065)	(0.0037, 0.0062, 0.0088)	(0.0046, 0.0075, 0.011)	(0.0005, 0.0027, 0.0066)	(0.0037, 0.0053, 0.0071)	(0.0036, 0.0072, 0.0125)	(0.0009, 0.0035, 0.0084)	(0.0093, 0.0147, 0.0212)
ENSG00000154146	(0.0062, 0.0426, 0.1131)	(0.0299, 0.0834, 0.1693)	VG Unavailable	(0.0123, 0.0465, 0.1083)	(0.036, 0.1128, 0.2384)	(0.0371, 0.0609, 0.0914)	VG Unavailable	(0.0062, 0.0362, 0.0945)	(0.0, 0.0004, 0.0012)	VG Unavailable	(0.014, 0.0327, 0.0592)	VG Unavailable	VG Unavailable	(0.0092, 0.0187, 0.0312)	(0.0131, 0.0257, 0.0424)	(0.0005, 0.0039, 0.0099)	(0.0, 0.0008, 0.0051)	(0.0106, 0.025, 0.0464)	(0.012, 0.0309, 0.0595)	(0.0, 0.0189, 0.0917)	VG Unavailable	VG Unavailable	(0.0074, 0.0375, 0.0927)	VG Unavailable	VG Unavailable	VG Unavailable	(0.0, 0.0037, 0.0301)	(0.0272, 0.1366, 0.3528)	(0.0002, 0.024, 0.0911)	VG Unavailable	(0.0196, 0.0513, 0.0994)	VG Unavailable	(0.0659, 0.1036, 0.1503)	VG Unavailable	VG Unavailable	VG Unavailable	VG Unavailable	VG Unavailable	VG Unavailable	VG Unavailable	VG Unavailable	VG Unavailable	VG Unavailable	(0.0343, 0.0812, 0.1502)	VG Unavailable	(0.0014, 0.0237, 0.0724)	(0.0455, 0.0614, 0.0804)	(0.0, 0.0102, 0.0401)	VG Unavailable	(0.0196, 0.0321, 0.0487)
ENSG00000154153	(0.0053, 0.0071, 0.0093)	(0.0104, 0.0136, 0.0174)	VG Unavailable	(0.0519, 0.0759, 0.1034)	(0.0046, 0.0105, 0.0188)	(0.0147, 0.0212, 0.0288)	VG Unavailable	(0.0043, 0.0067, 0.01)	(0.0024, 0.0068, 0.0126)	(0.0032, 0.0083, 0.0167)	(0.0028, 0.0064, 0.0116)	(0.0169, 0.0234, 0.0311)	(0.0166, 0.024, 0.032)	(0.0016, 0.0044, 0.0088)	(0.0014, 0.0036, 0.0072)	(0.0007, 0.0034, 0.009)	(0.0016, 0.0042, 0.008)	(0.0, 0.0017, 0.007)	(0.0018, 0.0056, 0.0116)	(0.0006, 0.0031, 0.0074)	(0.0001, 0.0015, 0.0047)	(0.0102, 0.0151, 0.0213)	(0.036, 0.0454, 0.056)	(0.0051, 0.0094, 0.0147)	(0.0061, 0.0156, 0.0314)	(0.0048, 0.0089, 0.014)	(0.0237, 0.0469, 0.0783)	(0.0032, 0.0047, 0.0067)	(0.003, 0.0046, 0.0066)	(0.0012, 0.0049, 0.0106)	(0.0894, 0.1592, 0.2475)	(0.0036, 0.008, 0.015)	(0.0286, 0.0356, 0.0433)	(0.0093, 0.011, 0.0128)	(0.005, 0.0065, 0.0083)	(0.0001, 0.0049, 0.0185)	(0.0105, 0.0156, 0.0225)	(0.0088, 0.0158, 0.0248)	(0.0024, 0.0048, 0.0078)	(0.0166, 0.0209, 0.0257)	(0.0205, 0.0255, 0.0308)	(0.0036, 0.0105, 0.0213)	(0.0481, 0.0647, 0.0858)	(0.0041, 0.0147, 0.0311)	(0.0078, 0.012, 0.0169)	(0.0061, 0.0089, 0.0121)	(0.0074, 0.0112, 0.016)	(0.0064, 0.0235, 0.0493)	(0.0004, 0.0038, 0.0107)	(0.0748, 0.0949, 0.118)
ENSG00000154162	VG Unavailable	VG Unavailable	(0.1349, 0.1968, 0.2673)	VG Unavailable	VG Unavailable	VG Unavailable	VG Unavailable	(0.0544, 0.1015, 0.1589)	(0.005, 0.0129, 0.0251)	(0.0356, 0.0782, 0.1403)	(0.0124, 0.0242, 0.0403)	(0.2728, 0.4069, 0.5632)	(0.2419, 0.3673, 0.5088)	(0.0104, 0.0188, 0.0301)	(0.0008, 0.0051, 0.0125)	(0.0051, 0.0157, 0.0326)	(0.0011, 0.0099, 0.025)	(0.0, 0.0004, 0.0105)	(0.0013, 0.0124, 0.0346)	VG Unavailable	(0.0567, 0.1172, 0.1969)	VG Unavailable	VG Unavailable	VG Unavailable	VG Unavailable	VG Unavailable	VG Unavailable	VG Unavailable	VG Unavailable	VG Unavailable	VG Unavailable	VG Unavailable	VG Unavailable	VG Unavailable	VG Unavailable	VG Unavailable	VG Unavailable	VG Unavailable	(0.0018, 0.0074, 0.0182)	(0.0421, 0.0661, 0.096)	(0.0721, 0.1027, 0.14)	(0.0367, 0.072, 0.118)	VG Unavailable	VG Unavailable	VG Unavailable	(0.0114, 0.0199, 0.0309)	VG Unavailable	VG Unavailable	VG Unavailable	VG Unavailable
ENSG00000154165	VG Unavailable	VG Unavailable	VG Unavailable	VG Unavailable	VG Unavailable	VG Unavailable	VG Unavailable	VG Unavailable	VG Unavailable	VG Unavailable	VG Unavailable	VG Unavailable	VG Unavailable	VG Unavailable	VG Unavailable	VG Unavailable	VG Unavailable	VG Unavailable	VG Unavailable	VG Unavailable	VG Unavailable	VG Unavailable	(0.0006, 0.0047, 0.0134)	VG Unavailable	VG Unavailable	VG Unavailable	VG Unavailable	VG Unavailable	VG Unavailable	VG Unavailable	(0.0047, 0.0074, 0.0108)	VG Unavailable	(0.0093, 0.049, 0.1259)	VG Unavailable	VG Unavailable	VG Unavailable	VG Unavailable	VG Unavailable	VG Unavailable	VG Unavailable	VG Unavailable	VG Unavailable	(0.0013, 0.0099, 0.0285)	(0.0, 0.0129, 0.0557)	VG Unavailable	VG Unavailable	VG Unavailable	VG Unavailable	VG Unavailable	(0.0045, 0.0289, 0.0726)
ENSG00000154174	(0.0021, 0.003, 0.0042)	(0.0023, 0.0037, 0.0053)	(0.0003, 0.0014, 0.0035)	(0.0029, 0.0046, 0.0067)	(0.002, 0.0039, 0.0067)	(0.0027, 0.0038, 0.0051)	(0.0, 0.0014, 0.0094)	(0.0035, 0.005, 0.007)	(0.0006, 0.002, 0.0044)	(0.0006, 0.0029, 0.0075)	(0.0006, 0.0017, 0.0033)	(0.0001, 0.001, 0.0029)	(0.0003, 0.0012, 0.0026)	(0.0008, 0.0022, 0.0047)	(0.0012, 0.0026, 0.0047)	(0.0046, 0.0086, 0.0146)	(0.0001, 0.0009, 0.0029)	(0.0001, 0.0006, 0.0016)	(0.0001, 0.001, 0.003)	(0.0013, 0.0048, 0.0118)	(0.0, 0.0015, 0.0066)	(0.0007, 0.0018, 0.0032)	(0.0006, 0.0016, 0.0029)	(0.0028, 0.0049, 0.0072)	(0.0012, 0.0023, 0.0035)	(0.0014, 0.0025, 0.0039)	(0.0008, 0.0016, 0.0028)	(0.002, 0.0035, 0.0057)	(0.0004, 0.0014, 0.003)	(0.0, 0.0014, 0.0071)	(0.0005, 0.0015, 0.0031)	(0.0016, 0.0032, 0.0058)	(0.0011, 0.0023, 0.004)	(0.002, 0.0027, 0.0036)	(0.0036, 0.005, 0.0067)	(0.0017, 0.0038, 0.0064)	(0.0028, 0.0051, 0.0078)	(0.0029, 0.0055, 0.0088)	(0.0016, 0.0031, 0.0052)	(0.0008, 0.0016, 0.0028)	(0.0025, 0.0037, 0.0051)	(0.0007, 0.0025, 0.0055)	(0.0008, 0.0025, 0.0054)	(0.0016, 0.0039, 0.0072)	(0.0001, 0.0011, 0.0028)	(0.0, 0.0003, 0.0035)	(0.0046, 0.006, 0.0075)	(0.0018, 0.0042, 0.0075)	(0.0, 0.0005, 0.0035)	(0.011, 0.0187, 0.0279)
ENSG00000154175	(0.0068, 0.0082, 0.0097)	(0.0043, 0.0057, 0.0072)	(0.008, 0.0138, 0.0209)	(0.0071, 0.009, 0.0111)	(0.0068, 0.009, 0.0113)	(0.0053, 0.0063, 0.0074)	(0.0029, 0.0126, 0.0291)	(0.0051, 0.0068, 0.0088)	(0.0254, 0.0539, 0.0936)	(0.0312, 0.0602, 0.0999)	(0.0251, 0.0408, 0.0579)	(0.0908, 0.154, 0.2378)	VG Unavailable	(0.0305, 0.058, 0.0914)	(0.0211, 0.0483, 0.0907)	(0.0113, 0.0286, 0.0554)	(0.018, 0.0336, 0.0529)	(0.0258, 0.0359, 0.0485)	(0.0756, 0.1247, 0.1903)	(0.0795, 0.1589, 0.2698)	(0.02, 0.0438, 0.0766)	(0.0082, 0.0107, 0.0134)	(0.0053, 0.0071, 0.009)	(0.0043, 0.0056, 0.0071)	(0.0037, 0.006, 0.0088)	(0.0057, 0.0071, 0.0087)	(0.029, 0.0335, 0.0386)	(0.0042, 0.0054, 0.0069)	(0.0101, 0.0138, 0.0181)	(0.0006, 0.0065, 0.0195)	VG Unavailable	(0.0038, 0.017, 0.039)	(0.0026, 0.0033, 0.0041)	(0.0226, 0.0284, 0.0348)	(0.0051, 0.0062, 0.0075)	(0.004, 0.006, 0.0083)	(0.0042, 0.0097, 0.0184)	(0.0191, 0.0285, 0.0399)	(0.0743, 0.1001, 0.1298)	(0.0089, 0.0111, 0.0134)	(0.011, 0.0136, 0.0162)	(0.004, 0.0076, 0.012)	(0.0047, 0.0075, 0.011)	(0.0086, 0.0166, 0.0273)	(0.0033, 0.0048, 0.0067)	(0.0026, 0.0049, 0.0077)	(0.0055, 0.0068, 0.0082)	(0.0056, 0.0091, 0.0131)	(0.0024, 0.0039, 0.0061)	VG Unavailable
ENSG00000154188	(0.0066, 0.0093, 0.0122)	(0.0075, 0.0121, 0.018)	(0.0176, 0.0368, 0.0628)	(0.0071, 0.0107, 0.0153)	(0.0042, 0.0079, 0.0137)	(0.0069, 0.0092, 0.0118)	VG Unavailable	(0.0101, 0.0167, 0.024)	VG Unavailable	(0.0016, 0.0169, 0.0486)	(0.0045, 0.0238, 0.061)	(0.0006, 0.012, 0.037)	(0.0008, 0.0173, 0.0566)	VG Unavailable	VG Unavailable	(0.0033, 0.0197, 0.0448)	VG Unavailable	VG Unavailable	VG Unavailable	VG Unavailable	(0.0, 0.0, 0.1273)	(0.012, 0.0214, 0.0345)	(0.0109, 0.025, 0.0462)	(0.0046, 0.0088, 0.0142)	(0.0111, 0.0345, 0.0718)	(0.0047, 0.0074, 0.0107)	(0.0069, 0.0094, 0.0124)	(0.0339, 0.0489, 0.0673)	(0.0146, 0.0373, 0.0738)	(0.0, 0.0, 0.0879)	VG Unavailable	VG Unavailable	(0.0096, 0.0124, 0.0156)	(0.0182, 0.0264, 0.0364)	(0.0084, 0.0115, 0.0152)	(0.0053, 0.0137, 0.0261)	VG Unavailable	(0.0081, 0.0144, 0.0231)	(0.0111, 0.0179, 0.0273)	(0.0197, 0.0376, 0.0608)	(0.0146, 0.0259, 0.0417)	(0.0028, 0.0119, 0.0287)	(0.0059, 0.0225, 0.0502)	(0.0088, 0.0205, 0.0349)	(0.0085, 0.0187, 0.0336)	(0.0012, 0.0083, 0.0226)	(0.0097, 0.0155, 0.0226)	(0.0, 0.0012, 0.0207)	(0.0011, 0.0075, 0.0199)	VG Unavailable
ENSG00000154198	(0.0262, 0.0343, 0.0433)	(0.0288, 0.0387, 0.0501)	VG Unavailable	(0.0292, 0.0636, 0.1154)	(0.0021, 0.013, 0.0328)	(0.0404, 0.0641, 0.0932)	VG Unavailable	(0.0227, 0.0311, 0.0405)	VG Unavailable	VG Unavailable	VG Unavailable	VG Unavailable	VG Unavailable	VG Unavailable	VG Unavailable	VG Unavailable	VG Unavailable	VG Unavailable	VG Unavailable	VG Unavailable	VG Unavailable	(0.0245, 0.0622, 0.1168)	(0.0137, 0.0412, 0.0815)	(0.0332, 0.0511, 0.0729)	(0.0333, 0.0455, 0.0582)	(0.0289, 0.0435, 0.0618)	VG Unavailable	(0.0305, 0.0823, 0.161)	(0.014, 0.0266, 0.0452)	VG Unavailable	VG Unavailable	VG Unavailable	(0.0291, 0.0384, 0.0496)	(0.0274, 0.0428, 0.0603)	(0.0256, 0.0324, 0.0407)	VG Unavailable	VG Unavailable	(0.0163, 0.0273, 0.0411)	(0.0262, 0.0551, 0.0981)	(0.0318, 0.0414, 0.0525)	(0.0372, 0.0497, 0.0625)	(0.0127, 0.033, 0.0626)	(0.033, 0.081, 0.1501)	VG Unavailable	(0.0216, 0.0627, 0.1263)	VG Unavailable	(0.0265, 0.0385, 0.0528)	(0.0145, 0.0606, 0.1316)	(0.0255, 0.0558, 0.0984)	VG Unavailable
ENSG00000154217	(0.0047, 0.0063, 0.0083)	(0.0016, 0.0028, 0.0041)	(0.0011, 0.0046, 0.0102)	(0.0033, 0.0071, 0.0126)	(0.0039, 0.0083, 0.0144)	(0.0108, 0.0171, 0.0237)	(0.0, 0.0009, 0.0293)	(0.0038, 0.0056, 0.0077)	(0.0034, 0.0062, 0.0101)	(0.0024, 0.0054, 0.0101)	(0.003, 0.005, 0.0073)	(0.0023, 0.0046, 0.0075)	(0.0006, 0.0023, 0.0055)	(0.0012, 0.0025, 0.0044)	(0.0011, 0.0027, 0.0052)	(0.0014, 0.0038, 0.0076)	(0.0025, 0.005, 0.0086)	(0.003, 0.0049, 0.0073)	(0.003, 0.0051, 0.0077)	(0.0008, 0.0035, 0.0083)	(0.003, 0.0079, 0.0149)	(0.0008, 0.0037, 0.0089)	(0.0021, 0.0056, 0.0106)	(0.004, 0.0068, 0.0105)	(0.0052, 0.0087, 0.0128)	(0.0044, 0.0069, 0.0099)	(0.0153, 0.0213, 0.0284)	(0.0053, 0.0082, 0.0118)	(0.0039, 0.0076, 0.0123)	(0.0007, 0.0055, 0.016)	(0.0098, 0.0186, 0.0304)	(0.0074, 0.0145, 0.0239)	(0.0042, 0.006, 0.0082)	(0.0053, 0.0107, 0.0168)	(0.0055, 0.0083, 0.0116)	(0.0016, 0.0036, 0.0065)	(0.0045, 0.0079, 0.0118)	(0.0052, 0.0083, 0.0123)	(0.002, 0.0039, 0.0065)	(0.0073, 0.0131, 0.0203)	(0.0113, 0.0169, 0.0234)	(0.0021, 0.0053, 0.01)	(0.0021, 0.006, 0.0117)	(0.0055, 0.0097, 0.0158)	(0.0029, 0.0067, 0.0117)	(0.0028, 0.0068, 0.0134)	(0.0029, 0.0049, 0.0074)	(0.0007, 0.0031, 0.0078)	(0.007, 0.0124, 0.02)	(0.0068, 0.0094, 0.0123)
ENSG00000154222	(0.0124, 0.0191, 0.0279)	(0.0074, 0.0143, 0.0231)	(0.0002, 0.0037, 0.0122)	(0.0106, 0.0202, 0.033)	(0.0001, 0.0048, 0.0175)	(0.0082, 0.0141, 0.0223)	(0.0, 0.012, 0.0677)	(0.0107, 0.0194, 0.0314)	(0.0015, 0.0189, 0.0587)	(0.0, 0.0042, 0.0545)	(0.0042, 0.016, 0.0384)	(0.0106, 0.021, 0.0372)	(0.0043, 0.0128, 0.025)	(0.0077, 0.0226, 0.0459)	(0.0001, 0.0065, 0.0258)	(0.0, 0.0041, 0.0243)	(0.0055, 0.0219, 0.0504)	(0.0, 0.0021, 0.0247)	(0.0, 0.0083, 0.0323)	(0.0018, 0.012, 0.0332)	(0.0, 0.0008, 0.0126)	(0.0053, 0.0129, 0.0238)	(0.0078, 0.0157, 0.0261)	(0.0106, 0.0195, 0.0323)	(0.0086, 0.0161, 0.027)	(0.0084, 0.0159, 0.0252)	(0.0053, 0.0113, 0.0203)	(0.0053, 0.016, 0.0333)	(0.0069, 0.0183, 0.0379)	(0.0, 0.0045, 0.022)	(0.0076, 0.0233, 0.0507)	(0.0001, 0.0086, 0.0299)	(0.0138, 0.0207, 0.0305)	(0.0072, 0.0134, 0.0215)	(0.0131, 0.0192, 0.0272)	(0.0, 0.0026, 0.0106)	(0.0034, 0.0122, 0.0257)	(0.0096, 0.0202, 0.0345)	(0.0046, 0.0102, 0.018)	(0.0122, 0.02, 0.029)	(0.016, 0.024, 0.033)	(0.0014, 0.0076, 0.0196)	(0.004, 0.0121, 0.0244)	(0.0115, 0.0231, 0.0398)	(0.0047, 0.0129, 0.0257)	(0.0015, 0.0047, 0.0101)	(0.0073, 0.0121, 0.0185)	(0.0033, 0.0118, 0.0249)	(0.0004, 0.0062, 0.0199)	(0.0209, 0.0331, 0.0479)
ENSG00000154227	(0.2989, 0.3875, 0.4814)	(0.1458, 0.1959, 0.2521)	(0.2178, 0.3432, 0.5061)	(0.0813, 0.1125, 0.15)	VG Unavailable	(0.1453, 0.243, 0.3793)	VG Unavailable	(0.1038, 0.1391, 0.1807)	VG Unavailable	VG Unavailable	VG Unavailable	VG Unavailable	VG Unavailable	VG Unavailable	VG Unavailable	VG Unavailable	VG Unavailable	VG Unavailable	VG Unavailable	VG Unavailable	VG Unavailable	(0.2162, 0.3122, 0.4209)	(0.1566, 0.2299, 0.3226)	(0.0881, 0.1244, 0.1648)	(0.0038, 0.0048, 0.0058)	(0.1874, 0.2526, 0.3283)	VG Unavailable	(0.1898, 0.2853, 0.4045)	VG Unavailable	VG Unavailable	VG Unavailable	VG Unavailable	(0.2185, 0.3024, 0.3984)	(0.4213, 0.572, 0.7427)	(0.1456, 0.2011, 0.2617)	(0.3441, 0.5139, 0.7391)	VG Unavailable	(0.1229, 0.1665, 0.2204)	(0.0551, 0.0814, 0.1134)	(0.0035, 0.0045, 0.0055)	(0.0039, 0.0048, 0.0058)	(0.0371, 0.0572, 0.0814)	(0.0516, 0.0951, 0.1489)	VG Unavailable	(0.0914, 0.168, 0.2645)	(0.009, 0.0123, 0.0161)	(0.2627, 0.3672, 0.4893)	(0.0839, 0.1235, 0.1784)	(0.0104, 0.0183, 0.0282)	VG Unavailable
ENSG00000154229	(0.0107, 0.0143, 0.0187)	(0.0086, 0.0124, 0.0167)	(0.0084, 0.0116, 0.0151)	(0.0171, 0.0262, 0.0368)	(0.005, 0.0102, 0.0168)	(0.0088, 0.012, 0.0154)	(0.0, 0.0035, 0.0138)	(0.0098, 0.0146, 0.0195)	(0.0021, 0.004, 0.0065)	(0.0019, 0.0038, 0.0062)	(0.0051, 0.0075, 0.0104)	(0.0033, 0.0062, 0.0098)	(0.0051, 0.0095, 0.0159)	(0.0028, 0.0045, 0.0068)	(0.0021, 0.0037, 0.0059)	(0.0008, 0.0018, 0.003)	(0.0024, 0.0052, 0.0089)	(0.0014, 0.0028, 0.0047)	(0.0024, 0.0043, 0.0068)	(0.001, 0.003, 0.0058)	(0.009, 0.0143, 0.0204)	(0.0062, 0.0081, 0.0104)	(0.0049, 0.0068, 0.0089)	(0.0051, 0.0078, 0.0113)	(0.0075, 0.0117, 0.0172)	(0.011, 0.0139, 0.0169)	(0.011, 0.0133, 0.0156)	(0.0072, 0.0125, 0.0186)	(0.0308, 0.0418, 0.0546)	(0.0, 0.0007, 0.0042)	(0.1087, 0.2161, 0.3725)	(0.0052, 0.0091, 0.014)	(0.0052, 0.0072, 0.0096)	(0.0188, 0.0239, 0.0295)	(0.0045, 0.0055, 0.0066)	(0.0021, 0.004, 0.0069)	(0.0128, 0.0194, 0.0271)	(0.0035, 0.0058, 0.0087)	(0.0058, 0.0087, 0.0123)	(0.006, 0.0085, 0.0112)	(0.0085, 0.0115, 0.0151)	(0.003, 0.007, 0.0134)	(0.0032, 0.0055, 0.0084)	(0.0029, 0.0055, 0.0091)	(0.007, 0.0104, 0.0142)	(0.0038, 0.0068, 0.0105)	(0.0227, 0.0282, 0.0344)	(0.0049, 0.0086, 0.0133)	(0.0027, 0.0057, 0.0096)	(0.0126, 0.0176, 0.0238)
ENSG00000154237	(0.0076, 0.0094, 0.0115)	(0.012, 0.015, 0.0181)	(0.0049, 0.0094, 0.0155)	(0.0075, 0.0102, 0.0133)	(0.0075, 0.0113, 0.016)	(0.0085, 0.0119, 0.0156)	(0.005, 0.0219, 0.0513)	(0.0089, 0.0115, 0.0144)	(0.0031, 0.0072, 0.013)	(0.0104, 0.0188, 0.0297)	(0.0047, 0.0105, 0.0185)	(0.0129, 0.0183, 0.0242)	(0.0077, 0.0118, 0.0168)	(0.0066, 0.0093, 0.0127)	(0.0054, 0.0091, 0.0136)	(0.0034, 0.0084, 0.0157)	(0.0008, 0.0039, 0.0105)	(0.0075, 0.0132, 0.0205)	(0.0038, 0.0107, 0.021)	(0.005, 0.0123, 0.0231)	(0.0035, 0.0085, 0.016)	(0.0102, 0.0135, 0.0171)	(0.0116, 0.0145, 0.0178)	(0.0052, 0.0077, 0.0107)	(0.0082, 0.0107, 0.0133)	(0.0065, 0.0089, 0.0118)	(0.0047, 0.0064, 0.0084)	(0.0053, 0.0081, 0.0113)	(0.0077, 0.0137, 0.0209)	(0.0022, 0.0087, 0.0196)	(0.0064, 0.0087, 0.0118)	(0.0086, 0.0198, 0.036)	(0.0083, 0.0107, 0.0134)	(0.0115, 0.0173, 0.0247)	(0.007, 0.0091, 0.0115)	(0.0086, 0.0125, 0.0171)	(0.0065, 0.0093, 0.0131)	(0.0111, 0.0147, 0.0186)	(0.0144, 0.0188, 0.0242)	(0.0095, 0.0119, 0.0144)	(0.0094, 0.0115, 0.0138)	(0.0127, 0.0181, 0.0247)	(0.0112, 0.0155, 0.0206)	(0.0119, 0.0154, 0.0196)	(0.0079, 0.0114, 0.0156)	(0.003, 0.0045, 0.0062)	(0.0116, 0.0147, 0.0181)	(0.0052, 0.008, 0.0117)	(0.0051, 0.0081, 0.012)	(0.0135, 0.0168, 0.0204)
ENSG00000154240	(0.005, 0.0068, 0.0089)	(0.0033, 0.0048, 0.0067)	(0.003, 0.0088, 0.0178)	(0.0028, 0.005, 0.0078)	(0.0041, 0.0074, 0.0119)	(0.0068, 0.0095, 0.0129)	(0.0, 0.0048, 0.02)	(0.0044, 0.0069, 0.0099)	(0.0009, 0.0059, 0.0176)	(0.0014, 0.0098, 0.026)	(0.0148, 0.0268, 0.0408)	(0.0086, 0.0149, 0.0232)	(0.0221, 0.0344, 0.0491)	(0.0016, 0.0063, 0.0147)	(0.0029, 0.0089, 0.0182)	(0.0087, 0.0175, 0.0297)	(0.0041, 0.0099, 0.0178)	(0.0137, 0.0233, 0.0359)	(0.0092, 0.0208, 0.0371)	(0.0109, 0.0255, 0.046)	(0.0086, 0.0187, 0.033)	(0.0045, 0.0077, 0.0118)	(0.0016, 0.0043, 0.0083)	(0.002, 0.004, 0.0069)	(0.0056, 0.0098, 0.0155)	(0.0039, 0.0061, 0.0084)	(0.001, 0.0039, 0.0086)	(0.002, 0.0043, 0.0075)	(0.0026, 0.0062, 0.0109)	(0.0009, 0.0072, 0.0194)	VG Unavailable	(0.011, 0.0282, 0.0546)	(0.007, 0.0096, 0.0128)	(0.0061, 0.0095, 0.0139)	(0.0028, 0.004, 0.0055)	(0.0012, 0.0034, 0.0069)	(0.0033, 0.0088, 0.0168)	(0.0045, 0.0078, 0.012)	(0.0016, 0.0034, 0.0057)	(0.0068, 0.0112, 0.017)	(0.009, 0.0134, 0.019)	(0.0, 0.0029, 0.0112)	(0.0058, 0.0152, 0.0288)	(0.0067, 0.0121, 0.0185)	(0.0025, 0.0071, 0.014)	(0.0021, 0.0031, 0.0043)	(0.0036, 0.0054, 0.0074)	(0.0007, 0.0026, 0.006)	(0.0022, 0.0058, 0.011)	VG Unavailable
ENSG00000154252	VG Unavailable	(0.1525, 0.2489, 0.3834)	VG Unavailable	VG Unavailable	VG Unavailable	VG Unavailable	VG Unavailable	VG Unavailable	VG Unavailable	VG Unavailable	VG Unavailable	VG Unavailable	VG Unavailable	VG Unavailable	VG Unavailable	VG Unavailable	VG Unavailable	VG Unavailable	VG Unavailable	VG Unavailable	VG Unavailable	(0.1051, 0.3487, 0.7792)	(0.0676, 0.0913, 0.1197)	VG Unavailable	VG Unavailable	VG Unavailable	VG Unavailable	VG Unavailable	VG Unavailable	VG Unavailable	VG Unavailable	VG Unavailable	VG Unavailable	VG Unavailable	VG Unavailable	VG Unavailable	VG Unavailable	VG Unavailable	VG Unavailable	VG Unavailable	VG Unavailable	VG Unavailable	VG Unavailable	VG Unavailable	VG Unavailable	(0.0376, 0.0626, 0.092)	VG Unavailable	VG Unavailable	VG Unavailable	VG Unavailable
ENSG00000154258	(0.0021, 0.0027, 0.0034)	(0.0034, 0.0043, 0.0054)	(0.0016, 0.0049, 0.0098)	(0.0034, 0.0055, 0.0082)	(0.0024, 0.0041, 0.0063)	(0.0026, 0.0042, 0.0061)	(0.0002, 0.0029, 0.0089)	(0.0025, 0.0033, 0.0043)	(0.0056, 0.0132, 0.0241)	(0.0039, 0.0156, 0.0363)	(0.006, 0.0137, 0.0248)	(0.0078, 0.0139, 0.0216)	(0.0187, 0.0301, 0.0464)	(0.0043, 0.009, 0.0155)	(0.0078, 0.0154, 0.025)	(0.0118, 0.0229, 0.0377)	(0.0115, 0.021, 0.0328)	(0.0137, 0.0252, 0.0398)	(0.0007, 0.0047, 0.0122)	(0.039, 0.0648, 0.0977)	(0.1613, 0.2415, 0.3436)	(0.0049, 0.0069, 0.0096)	(0.0032, 0.005, 0.0074)	(0.0025, 0.0036, 0.0049)	(0.0018, 0.0036, 0.006)	(0.0018, 0.0026, 0.0035)	(0.0032, 0.0047, 0.0065)	(0.0019, 0.0029, 0.0041)	(0.0025, 0.0039, 0.0055)	(0.0, 0.0021, 0.0158)	(0.0023, 0.023, 0.0627)	(0.0108, 0.0172, 0.0237)	(0.0055, 0.0076, 0.0097)	(0.0057, 0.0074, 0.0091)	(0.0037, 0.0046, 0.0054)	(0.0035, 0.0051, 0.0071)	(0.0011, 0.0049, 0.0104)	(0.0068, 0.0121, 0.0193)	(0.003, 0.0059, 0.01)	(0.0041, 0.0058, 0.0078)	(0.0042, 0.006, 0.0077)	(0.0014, 0.0032, 0.0055)	(0.0041, 0.0081, 0.0135)	(0.0122, 0.0214, 0.0315)	(0.0017, 0.0036, 0.0062)	(0.0017, 0.0039, 0.0072)	(0.0015, 0.0023, 0.0032)	(0.0061, 0.0102, 0.015)	(0.004, 0.007, 0.0108)	VG Unavailable
ENSG00000154262	(0.0089, 0.0107, 0.0126)	(0.0095, 0.0119, 0.0148)	(0.0094, 0.0189, 0.0293)	(0.0106, 0.016, 0.0231)	(0.0041, 0.0073, 0.0115)	(0.0056, 0.0079, 0.0106)	(0.001, 0.0086, 0.0238)	(0.0085, 0.0111, 0.0141)	VG Unavailable	VG Unavailable	(0.1754, 0.3019, 0.4597)	(0.0474, 0.0844, 0.1335)	VG Unavailable	VG Unavailable	VG Unavailable	(0.35, 0.593, 0.8979)	(0.2481, 0.4368, 0.6722)	(0.2243, 0.3843, 0.6172)	VG Unavailable	(0.5348, 0.8657, 1.3305)	(0.5542, 0.8056, 1.0877)	(0.0046, 0.0071, 0.0103)	(0.0055, 0.009, 0.0135)	(0.0071, 0.0098, 0.0134)	(0.0066, 0.0108, 0.0159)	(0.0046, 0.0066, 0.0088)	(0.0089, 0.0122, 0.0157)	(0.0018, 0.003, 0.0045)	(0.0051, 0.008, 0.0115)	(0.0, 0.0031, 0.0228)	(0.0309, 0.0477, 0.0679)	(0.0053, 0.0079, 0.0108)	(0.0064, 0.0089, 0.0117)	(0.0091, 0.0127, 0.0171)	(0.0086, 0.0104, 0.0125)	(0.0127, 0.018, 0.0242)	(0.0077, 0.0177, 0.0296)	(0.0126, 0.0224, 0.035)	(0.004, 0.0099, 0.0177)	(0.0102, 0.0141, 0.0186)	(0.0081, 0.0107, 0.0139)	(0.0035, 0.0063, 0.0102)	(0.0052, 0.0099, 0.0166)	(0.0218, 0.0379, 0.0576)	(0.0008, 0.003, 0.007)	(0.0147, 0.026, 0.0406)	(0.0067, 0.009, 0.0116)	(0.007, 0.0133, 0.0213)	(0.0075, 0.0134, 0.0206)	VG Unavailable
ENSG00000154263	(0.0119, 0.0144, 0.0171)	(0.0095, 0.0117, 0.0145)	(0.0102, 0.0167, 0.0255)	(0.0078, 0.0124, 0.0183)	(0.0065, 0.0104, 0.0153)	(0.0092, 0.0127, 0.0163)	(0.0, 0.0012, 0.0123)	(0.0097, 0.0125, 0.0153)	(0.01, 0.0272, 0.0541)	(0.0285, 0.0623, 0.1141)	(0.0053, 0.0167, 0.0338)	(0.0081, 0.0121, 0.0171)	(0.0068, 0.0109, 0.0162)	(0.014, 0.0245, 0.0384)	(0.0081, 0.0181, 0.0333)	(0.0078, 0.0253, 0.053)	(0.016, 0.0341, 0.0586)	(0.0087, 0.0251, 0.0473)	(0.0086, 0.0209, 0.0405)	(0.0019, 0.0121, 0.0299)	(0.019, 0.0373, 0.0614)	(0.0121, 0.0168, 0.022)	(0.0118, 0.0163, 0.0219)	(0.0097, 0.0132, 0.017)	(0.0095, 0.013, 0.017)	(0.009, 0.0119, 0.0153)	(0.0104, 0.0177, 0.0268)	(0.0089, 0.0115, 0.0149)	(0.005, 0.0072, 0.0098)	(0.0166, 0.0368, 0.0639)	(0.0144, 0.028, 0.0454)	(0.0508, 0.0702, 0.0921)	(0.0068, 0.0091, 0.0118)	(0.0089, 0.0113, 0.0139)	(0.0093, 0.011, 0.0129)	(0.0112, 0.0148, 0.0191)	(0.009, 0.0135, 0.0189)	(0.0101, 0.0158, 0.0234)	(0.0171, 0.0244, 0.0325)	(0.0086, 0.0111, 0.0141)	(0.0111, 0.0142, 0.017)	(0.0056, 0.0089, 0.0128)	(0.0062, 0.0104, 0.0157)	(0.0243, 0.0394, 0.0559)	(0.007, 0.0113, 0.0166)	(0.0219, 0.0284, 0.0367)	(0.0092, 0.0112, 0.0138)	(0.0135, 0.0216, 0.0326)	(0.0135, 0.0211, 0.0298)	VG Unavailable
ENSG00000154265	(0.0038, 0.0051, 0.0066)	(0.0061, 0.0085, 0.0112)	(0.0043, 0.0072, 0.0113)	(0.0133, 0.0194, 0.0274)	(0.0078, 0.0132, 0.0207)	(0.006, 0.0085, 0.0114)	(0.0003, 0.01, 0.0353)	(0.0044, 0.0062, 0.0082)	(0.0161, 0.0301, 0.0485)	(0.0082, 0.0204, 0.037)	(0.0047, 0.013, 0.0244)	(0.005, 0.0072, 0.01)	(0.0154, 0.0217, 0.0287)	(0.0062, 0.0109, 0.017)	(0.0069, 0.0121, 0.0193)	(0.0142, 0.0267, 0.0436)	(0.0072, 0.0128, 0.0206)	(0.0062, 0.0124, 0.0207)	(0.0158, 0.0303, 0.0507)	(0.0109, 0.0214, 0.0358)	(0.0067, 0.0137, 0.0246)	(0.0069, 0.0111, 0.0162)	(0.0062, 0.0086, 0.0116)	(0.0073, 0.0106, 0.0152)	(0.0051, 0.007, 0.0093)	(0.0077, 0.0108, 0.0147)	(0.0038, 0.0074, 0.0114)	(0.0074, 0.0117, 0.0172)	(0.0035, 0.007, 0.0117)	(0.0036, 0.01, 0.0203)	(0.0025, 0.0046, 0.0072)	(0.0078, 0.0123, 0.0172)	(0.0099, 0.0136, 0.0174)	(0.0067, 0.0082, 0.0097)	(0.0081, 0.0106, 0.0134)	(0.0048, 0.0088, 0.0144)	(0.0064, 0.0085, 0.0111)	(0.0082, 0.0123, 0.0175)	(0.0046, 0.0068, 0.0093)	(0.0056, 0.0071, 0.0091)	(0.0046, 0.0058, 0.0072)	(0.0005, 0.0022, 0.0048)	(0.0061, 0.0095, 0.0132)	(0.0103, 0.0154, 0.0223)	(0.0064, 0.0097, 0.0136)	(0.0049, 0.0076, 0.0107)	(0.0066, 0.0088, 0.0113)	(0.0064, 0.0126, 0.021)	(0.0031, 0.006, 0.01)	(0.0308, 0.0492, 0.0739)
ENSG00000154269	(0.0653, 0.1069, 0.1586)	VG Unavailable	(0.0018, 0.0073, 0.0169)	VG Unavailable	VG Unavailable	VG Unavailable	VG Unavailable	(0.0586, 0.1087, 0.1721)	VG Unavailable	VG Unavailable	VG Unavailable	(0.0204, 0.0512, 0.0946)	VG Unavailable	VG Unavailable	VG Unavailable	VG Unavailable	VG Unavailable	VG Unavailable	VG Unavailable	VG Unavailable	VG Unavailable	VG Unavailable	(0.0048, 0.0118, 0.0223)	VG Unavailable	VG Unavailable	VG Unavailable	VG Unavailable	VG Unavailable	VG Unavailable	(0.0135, 0.0573, 0.1315)	VG Unavailable	(0.0386, 0.1078, 0.2239)	(0.0514, 0.0983, 0.1545)	VG Unavailable	VG Unavailable	VG Unavailable	VG Unavailable	(0.0674, 0.1278, 0.2116)	VG Unavailable	VG Unavailable	(0.1297, 0.195, 0.269)	(0.0176, 0.0303, 0.0502)	(0.037, 0.0719, 0.1199)	VG Unavailable	VG Unavailable	(0.0082, 0.0177, 0.0303)	VG Unavailable	VG Unavailable	VG Unavailable	VG Unavailable
ENSG00000154274	(0.0047, 0.0062, 0.0078)	(0.0043, 0.006, 0.0079)	(0.006, 0.0146, 0.0266)	(0.0021, 0.0049, 0.0089)	(0.0037, 0.0067, 0.0106)	(0.0089, 0.0121, 0.0161)	(0.0, 0.0069, 0.0441)	(0.0047, 0.0066, 0.0089)	(0.0064, 0.0122, 0.0198)	(0.0053, 0.0118, 0.0208)	(0.0073, 0.0129, 0.0198)	(0.0098, 0.0142, 0.0193)	(0.0152, 0.0213, 0.0289)	(0.0045, 0.0092, 0.0149)	(0.0022, 0.0062, 0.0115)	(0.003, 0.0074, 0.0134)	(0.0047, 0.0087, 0.0146)	(0.0016, 0.005, 0.0103)	(0.0036, 0.0079, 0.0139)	(0.0056, 0.0108, 0.0174)	(0.003, 0.0053, 0.008)	(0.0029, 0.0045, 0.0069)	(0.0024, 0.0036, 0.0049)	(0.0038, 0.006, 0.0087)	(0.0109, 0.0156, 0.0208)	(0.005, 0.0073, 0.0102)	(0.0001, 0.0033, 0.0102)	(0.0064, 0.0109, 0.0162)	(0.0022, 0.005, 0.0092)	(0.0043, 0.0091, 0.0159)	(0.024, 0.0505, 0.0888)	(0.0037, 0.0059, 0.0089)	(0.0055, 0.0074, 0.0095)	(0.006, 0.0095, 0.0137)	(0.004, 0.0057, 0.0075)	(0.0035, 0.0082, 0.0155)	(0.0042, 0.0061, 0.0082)	(0.0079, 0.0131, 0.0189)	(0.0049, 0.009, 0.0138)	(0.0045, 0.0062, 0.0081)	(0.0064, 0.0083, 0.0101)	(0.0039, 0.0062, 0.0092)	(0.0025, 0.0046, 0.0069)	(0.0061, 0.0093, 0.0134)	(0.0034, 0.005, 0.0071)	(0.0041, 0.0079, 0.0123)	(0.005, 0.0065, 0.0082)	(0.0028, 0.0061, 0.0104)	(0.0049, 0.0087, 0.0134)	(0.0067, 0.0093, 0.0124)
ENSG00000154277	(0.035, 0.0452, 0.0585)	(0.034, 0.0464, 0.0593)	(0.0305, 0.0494, 0.0727)	(0.0406, 0.0532, 0.0673)	(0.0363, 0.0532, 0.0728)	(0.0368, 0.0473, 0.0588)	(0.0199, 0.0936, 0.231)	(0.0217, 0.0357, 0.0539)	(0.0179, 0.0268, 0.0373)	(0.0134, 0.0217, 0.031)	(0.0158, 0.0219, 0.0289)	(0.0157, 0.0221, 0.0291)	(0.0165, 0.0237, 0.0328)	(0.0184, 0.0247, 0.0319)	(0.0125, 0.0172, 0.0231)	(0.0211, 0.0302, 0.0406)	(0.0197, 0.0275, 0.0363)	(0.0177, 0.0247, 0.0327)	(0.0162, 0.0245, 0.035)	(0.009, 0.0144, 0.0215)	(0.0112, 0.0179, 0.0262)	(0.0103, 0.0161, 0.0229)	(0.0143, 0.0226, 0.0326)	(0.0183, 0.0303, 0.045)	(0.0101, 0.0308, 0.0637)	(0.0145, 0.0223, 0.0313)	(0.0486, 0.0613, 0.0754)	(0.0477, 0.0652, 0.0851)	(0.0368, 0.0675, 0.1068)	(0.0083, 0.0188, 0.0327)	(0.5377, 0.8939, 1.3752)	VG Unavailable	(0.045, 0.0634, 0.0883)	(0.0357, 0.048, 0.0629)	(0.0235, 0.0305, 0.0383)	(0.0454, 0.0678, 0.0904)	(0.0044, 0.0173, 0.0381)	(0.0685, 0.1072, 0.153)	(0.0344, 0.0443, 0.0539)	(0.0558, 0.0932, 0.1385)	(0.0574, 0.0826, 0.1161)	VG Unavailable	(0.0184, 0.04, 0.0702)	VG Unavailable	(0.0105, 0.0234, 0.0395)	(0.0046, 0.0088, 0.0139)	(0.0202, 0.03, 0.0423)	(0.0676, 0.1217, 0.189)	(0.0275, 0.048, 0.0754)	VG Unavailable
ENSG00000154305	(0.0099, 0.0123, 0.015)	(0.0125, 0.0159, 0.0196)	(0.008, 0.0116, 0.0168)	(0.0107, 0.0135, 0.0173)	(0.007, 0.0106, 0.0145)	(0.0126, 0.0157, 0.019)	(0.0063, 0.0269, 0.0601)	(0.0078, 0.0106, 0.0139)	(0.0145, 0.0228, 0.0348)	(0.0124, 0.0225, 0.0378)	(0.0123, 0.0187, 0.027)	(0.0062, 0.0096, 0.0136)	(0.0031, 0.0054, 0.0084)	(0.008, 0.0125, 0.0179)	(0.007, 0.0122, 0.0186)	(0.0076, 0.0148, 0.0247)	(0.0107, 0.0179, 0.0267)	(0.0098, 0.015, 0.0219)	(0.0133, 0.0224, 0.0337)	(0.0055, 0.0135, 0.0237)	(0.0085, 0.0157, 0.025)	(0.0161, 0.0208, 0.026)	(0.011, 0.0144, 0.0184)	(0.018, 0.0227, 0.0287)	(0.01, 0.0133, 0.0174)	(0.0156, 0.0192, 0.0231)	(0.0069, 0.009, 0.0113)	(0.0059, 0.0089, 0.0125)	(0.0066, 0.0103, 0.0147)	(0.0066, 0.0153, 0.0272)	(0.0019, 0.0048, 0.0089)	(0.0049, 0.0082, 0.0124)	(0.0088, 0.0112, 0.0138)	(0.0079, 0.0112, 0.0146)	(0.0109, 0.0137, 0.0166)	(0.0052, 0.0084, 0.0123)	(0.0069, 0.0104, 0.0144)	(0.006, 0.0094, 0.0132)	(0.0051, 0.0082, 0.0121)	(0.0072, 0.0096, 0.0126)	(0.0079, 0.0104, 0.0133)	(0.0025, 0.0045, 0.007)	(0.0037, 0.0063, 0.0097)	(0.005, 0.0081, 0.0116)	(0.0044, 0.0067, 0.0094)	(0.0026, 0.0044, 0.0066)	(0.0062, 0.0081, 0.0102)	(0.0035, 0.0065, 0.0101)	(0.0056, 0.0098, 0.0151)	(0.0071, 0.0113, 0.0164)
ENSG00000154309	(0.0122, 0.0167, 0.0223)	(0.004, 0.0063, 0.0092)	(0.0029, 0.0063, 0.0109)	(0.0032, 0.0072, 0.0126)	(0.0066, 0.0135, 0.0228)	(0.0081, 0.0129, 0.0183)	(0.0, 0.0, 0.0093)	(0.0099, 0.0147, 0.0213)	(0.0, 0.0006, 0.0663)	(0.0044, 0.0174, 0.0405)	(0.0003, 0.0051, 0.0161)	(0.0071, 0.0159, 0.03)	(0.007, 0.0163, 0.0296)	(0.0, 0.0055, 0.021)	(0.0025, 0.0137, 0.0347)	(0.0005, 0.0099, 0.0313)	(0.0069, 0.0169, 0.0312)	(0.0051, 0.0126, 0.0242)	(0.0131, 0.0297, 0.0543)	(0.0089, 0.0263, 0.0495)	(0.0021, 0.0156, 0.0422)	(0.0027, 0.0048, 0.0075)	(0.005, 0.0085, 0.0127)	(0.003, 0.0056, 0.0088)	(0.0044, 0.0104, 0.0189)	(0.0058, 0.009, 0.0124)	(0.006, 0.0114, 0.0184)	(0.0004, 0.0042, 0.012)	(0.0146, 0.0244, 0.036)	(0.0, 0.0021, 0.0142)	VG Unavailable	(0.0045, 0.0152, 0.0324)	(0.0048, 0.0067, 0.0089)	(0.0063, 0.0131, 0.0222)	(0.004, 0.0058, 0.0079)	(0.0053, 0.0128, 0.0223)	(0.0009, 0.0076, 0.0183)	(0.0077, 0.0155, 0.0272)	(0.0002, 0.004, 0.0121)	(0.0114, 0.017, 0.0234)	(0.006, 0.0101, 0.015)	(0.0, 0.004, 0.0189)	(0.0037, 0.0085, 0.016)	(0.0011, 0.006, 0.0142)	(0.009, 0.015, 0.0217)	(0.0026, 0.0042, 0.0063)	(0.0107, 0.0141, 0.0182)	(0.0002, 0.0034, 0.0106)	(0.0009, 0.0061, 0.016)	VG Unavailable
ENSG00000154310	(0.0211, 0.0336, 0.0489)	(0.008, 0.016, 0.0261)	(0.0138, 0.0244, 0.0374)	(0.0075, 0.0136, 0.022)	(0.0076, 0.0158, 0.0275)	(0.0258, 0.0347, 0.0449)	(0.0008, 0.0124, 0.0378)	(0.0226, 0.0351, 0.051)	(0.0049, 0.0093, 0.0153)	(0.0033, 0.0079, 0.0144)	(0.0026, 0.0046, 0.0072)	(0.0017, 0.0044, 0.0084)	(0.0044, 0.0093, 0.0165)	(0.0048, 0.0087, 0.0133)	(0.0022, 0.005, 0.0087)	(0.0046, 0.0086, 0.0139)	(0.0033, 0.0065, 0.0104)	(0.0051, 0.008, 0.0116)	(0.0049, 0.0085, 0.0128)	(0.003, 0.0088, 0.0177)	(0.0061, 0.0126, 0.0214)	(0.0025, 0.0058, 0.0108)	(0.0034, 0.0065, 0.0103)	(0.0042, 0.007, 0.0106)	(0.0184, 0.0307, 0.0454)	(0.0053, 0.0078, 0.0112)	(0.0325, 0.0476, 0.0665)	(0.0072, 0.0124, 0.0194)	(0.005, 0.0101, 0.0168)	(0.0026, 0.0132, 0.032)	(0.0244, 0.0347, 0.0467)	(0.0076, 0.0198, 0.0386)	(0.0047, 0.0071, 0.0102)	(0.0158, 0.0201, 0.025)	(0.0131, 0.0193, 0.0268)	(0.007, 0.0209, 0.0426)	(0.0046, 0.0148, 0.0308)	(0.0066, 0.0145, 0.0273)	(0.0066, 0.0103, 0.0153)	(0.008, 0.0173, 0.0302)	(0.0327, 0.0502, 0.0718)	(0.0, 0.0058, 0.0251)	(0.0023, 0.0057, 0.0105)	(0.0188, 0.0324, 0.0505)	(0.0043, 0.0099, 0.0181)	(0.0024, 0.004, 0.0059)	(0.0054, 0.0082, 0.0118)	(0.0004, 0.0072, 0.0209)	(0.0157, 0.0339, 0.0599)	(0.015, 0.022, 0.0313)
ENSG00000154316	VG Unavailable	VG Unavailable	VG Unavailable	VG Unavailable	VG Unavailable	VG Unavailable	VG Unavailable	VG Unavailable	(0.0002, 0.0116, 0.0429)	(0.0028, 0.0207, 0.0544)	(0.0109, 0.0237, 0.0424)	(0.0045, 0.0165, 0.035)	(0.0016, 0.0164, 0.0456)	(0.0056, 0.0176, 0.036)	(0.0, 0.0073, 0.0327)	(0.0, 0.0098, 0.0349)	(0.0118, 0.0286, 0.0526)	(0.0043, 0.0154, 0.0316)	(0.0147, 0.0411, 0.0815)	(0.0034, 0.0164, 0.0372)	(0.0003, 0.0106, 0.0382)	VG Unavailable	VG Unavailable	VG Unavailable	VG Unavailable	VG Unavailable	VG Unavailable	(0.0803, 0.1476, 0.2324)	VG Unavailable	VG Unavailable	VG Unavailable	VG Unavailable	VG Unavailable	VG Unavailable	VG Unavailable	VG Unavailable	(0.3325, 0.4136, 0.4968)	VG Unavailable	(0.0342, 0.0633, 0.109)	VG Unavailable	VG Unavailable	VG Unavailable	VG Unavailable	VG Unavailable	(0.6097, 0.8478, 1.1143)	(0.0102, 0.019, 0.0293)	(0.0267, 0.0344, 0.0437)	VG Unavailable	VG Unavailable	VG Unavailable
ENSG00000154319	VG Unavailable	(0.0608, 0.1038, 0.1609)	VG Unavailable	VG Unavailable	VG Unavailable	VG Unavailable	VG Unavailable	VG Unavailable	(0.0026, 0.0055, 0.0101)	(0.0042, 0.0083, 0.0141)	(0.0073, 0.0116, 0.0172)	(0.0001, 0.0028, 0.0093)	(0.0063, 0.0138, 0.0243)	(0.0038, 0.007, 0.011)	(0.0038, 0.0076, 0.0126)	(0.0074, 0.0134, 0.0213)	(0.0065, 0.0123, 0.0196)	(0.0075, 0.0119, 0.0176)	(0.0134, 0.0213, 0.0316)	(0.0114, 0.0221, 0.0373)	(0.0001, 0.0039, 0.0137)	VG Unavailable	VG Unavailable	VG Unavailable	VG Unavailable	VG Unavailable	(0.0151, 0.018, 0.0215)	VG Unavailable	VG Unavailable	(0.0171, 0.0445, 0.085)	(0.2332, 0.3143, 0.4115)	VG Unavailable	(0.0141, 0.0196, 0.026)	VG Unavailable	VG Unavailable	VG Unavailable	(0.1731, 0.2205, 0.2734)	(0.1201, 0.2024, 0.3036)	(0.0111, 0.0155, 0.0211)	(0.0211, 0.0271, 0.034)	(0.0377, 0.045, 0.0532)	VG Unavailable	(0.1466, 0.23, 0.3207)	(0.3826, 0.5555, 0.7707)	(0.0236, 0.0411, 0.0633)	(0.0111, 0.0161, 0.0221)	(0.0464, 0.054, 0.0629)	VG Unavailable	(0.0085, 0.0317, 0.069)	VG Unavailable
ENSG00000154328	(0.0092, 0.012, 0.0149)	(0.0134, 0.0176, 0.0222)	(0.0037, 0.0056, 0.0078)	(0.0105, 0.0141, 0.0186)	(0.0034, 0.0069, 0.0121)	(0.0121, 0.0159, 0.02)	(0.0057, 0.0235, 0.057)	(0.0073, 0.0101, 0.0134)	(0.0039, 0.007, 0.0108)	(0.0061, 0.0101, 0.0155)	(0.0042, 0.007, 0.0101)	(0.0032, 0.0055, 0.0082)	(0.0023, 0.0042, 0.0068)	(0.0049, 0.0076, 0.0111)	(0.0051, 0.0079, 0.0115)	(0.0042, 0.0073, 0.0113)	(0.0054, 0.0084, 0.012)	(0.0046, 0.0073, 0.0105)	(0.0043, 0.0073, 0.0113)	(0.0101, 0.0162, 0.0231)	(0.0051, 0.0093, 0.0141)	(0.0079, 0.0114, 0.0157)	(0.0088, 0.0126, 0.0169)	(0.0107, 0.015, 0.0204)	(0.0109, 0.0148, 0.0195)	(0.0084, 0.0115, 0.0149)	(0.0065, 0.0087, 0.0115)	(0.0091, 0.0124, 0.0161)	(0.0059, 0.009, 0.0127)	(0.003, 0.0087, 0.0166)	(0.0034, 0.0065, 0.0106)	(0.0086, 0.0138, 0.0205)	(0.0104, 0.0138, 0.0174)	(0.0082, 0.0104, 0.0127)	(0.0087, 0.0109, 0.0137)	(0.0128, 0.0189, 0.0258)	(0.0098, 0.0144, 0.0198)	(0.0043, 0.0069, 0.0105)	(0.0047, 0.007, 0.0096)	(0.0106, 0.0134, 0.0163)	(0.018, 0.0215, 0.0255)	(0.0054, 0.0092, 0.0143)	(0.0058, 0.01, 0.0151)	(0.005, 0.0078, 0.011)	(0.0088, 0.0137, 0.0191)	(0.0023, 0.0032, 0.0042)	(0.0074, 0.0096, 0.0119)	(0.0035, 0.0072, 0.0124)	(0.0026, 0.0062, 0.0114)	(0.0233, 0.0321, 0.0435)
ENSG00000154330	(0.0113, 0.0142, 0.0176)	(0.0109, 0.0143, 0.0186)	(0.0048, 0.007, 0.01)	(0.0025, 0.0037, 0.0052)	(0.0032, 0.0047, 0.0067)	(0.0044, 0.0055, 0.0066)	(0.0066, 0.0167, 0.0312)	(0.0147, 0.0194, 0.0248)	VG Unavailable	VG Unavailable	(0.0835, 0.1428, 0.2153)	(0.0749, 0.0994, 0.1248)	(0.0802, 0.1107, 0.144)	(0.0662, 0.1098, 0.1672)	(0.1058, 0.1843, 0.2842)	(0.0402, 0.0794, 0.1322)	(0.0494, 0.0959, 0.1626)	(0.1556, 0.244, 0.3554)	(0.1154, 0.2109, 0.3241)	(0.0393, 0.0861, 0.1556)	(0.0267, 0.0527, 0.087)	(0.0116, 0.0124, 0.0133)	(0.0074, 0.0094, 0.0118)	(0.0085, 0.0105, 0.0129)	(0.0035, 0.0058, 0.0086)	(0.0069, 0.0082, 0.0099)	VG Unavailable	(0.0042, 0.0054, 0.0068)	(0.0044, 0.0063, 0.0087)	(0.0209, 0.043, 0.0745)	VG Unavailable	VG Unavailable	(0.0058, 0.0089, 0.0128)	(0.0077, 0.0107, 0.0141)	(0.0136, 0.0176, 0.0228)	(0.0047, 0.0092, 0.0162)	(0.0399, 0.0793, 0.1306)	(0.0173, 0.0223, 0.0283)	(0.0163, 0.0294, 0.0465)	(0.0091, 0.0149, 0.0224)	(0.008, 0.0115, 0.0157)	(0.0146, 0.0279, 0.0442)	(0.0035, 0.006, 0.0089)	(0.0223, 0.0392, 0.059)	(0.0088, 0.0126, 0.0173)	(0.0069, 0.0133, 0.0215)	(0.0103, 0.014, 0.0183)	(0.0088, 0.0117, 0.0153)	(0.0079, 0.0127, 0.0189)	(0.6571, 0.8939, 1.1597)
ENSG00000154342	VG Unavailable	VG Unavailable	VG Unavailable	VG Unavailable	VG Unavailable	VG Unavailable	VG Unavailable	VG Unavailable	VG Unavailable	VG Unavailable	VG Unavailable	VG Unavailable	VG Unavailable	VG Unavailable	VG Unavailable	VG Unavailable	VG Unavailable	VG Unavailable	VG Unavailable	VG Unavailable	VG Unavailable	VG Unavailable	VG Unavailable	VG Unavailable	VG Unavailable	VG Unavailable	VG Unavailable	VG Unavailable	VG Unavailable	VG Unavailable	VG Unavailable	VG Unavailable	(0.0176, 0.0321, 0.0495)	VG Unavailable	VG Unavailable	VG Unavailable	VG Unavailable	(0.002, 0.0302, 0.094)	VG Unavailable	(0.0059, 0.0224, 0.0502)	(0.0044, 0.0191, 0.0426)	VG Unavailable	VG Unavailable	VG Unavailable	VG Unavailable	VG Unavailable	VG Unavailable	VG Unavailable	VG Unavailable	VG Unavailable
ENSG00000154358	(0.0078, 0.0102, 0.0132)	(0.0043, 0.0059, 0.0078)	(0.0619, 0.0778, 0.0938)	(0.0048, 0.0074, 0.0108)	(0.0103, 0.0156, 0.0219)	(0.0077, 0.0109, 0.0145)	(0.0045, 0.0141, 0.0292)	(0.0037, 0.0053, 0.0071)	(0.0073, 0.012, 0.0175)	(0.0034, 0.0079, 0.0144)	(0.0017, 0.0025, 0.0036)	(0.0044, 0.0058, 0.0074)	(0.0041, 0.0056, 0.0073)	(0.0102, 0.0142, 0.0189)	(0.0097, 0.0148, 0.0205)	(0.0089, 0.0148, 0.0222)	(0.002, 0.0039, 0.0069)	(0.0034, 0.0048, 0.0066)	(0.0019, 0.0031, 0.0044)	(0.0025, 0.0069, 0.0135)	(0.0032, 0.0082, 0.016)	(0.017, 0.0213, 0.026)	(0.0126, 0.0156, 0.0189)	(0.0049, 0.0064, 0.0081)	(0.0259, 0.0306, 0.0355)	(0.004, 0.005, 0.0063)	(0.1209, 0.1437, 0.1697)	(0.0016, 0.002, 0.0025)	(0.0016, 0.002, 0.0024)	(0.0053, 0.0089, 0.0139)	(0.0645, 0.1001, 0.1468)	(0.0026, 0.0088, 0.0185)	(0.0025, 0.0031, 0.0039)	VG Unavailable	(0.0275, 0.0325, 0.0378)	(0.0024, 0.0039, 0.0057)	(0.0202, 0.0255, 0.0313)	(0.006, 0.0082, 0.0103)	(0.0029, 0.004, 0.0053)	(0.0327, 0.0379, 0.0436)	(0.0243, 0.0284, 0.0329)	(0.0027, 0.0043, 0.0063)	(0.0053, 0.0077, 0.0104)	(0.0032, 0.0044, 0.0057)	(0.0153, 0.0189, 0.0229)	(0.0045, 0.0062, 0.0085)	(0.0135, 0.0155, 0.0176)	(0.0005, 0.0017, 0.0038)	(0.0057, 0.0082, 0.0114)	(0.0085, 0.0122, 0.0168)
ENSG00000154359	(0.0091, 0.0115, 0.0145)	(0.0064, 0.009, 0.0121)	(0.0043, 0.0093, 0.0155)	(0.0024, 0.0049, 0.0084)	(0.0028, 0.006, 0.0103)	(0.0021, 0.0034, 0.005)	(0.0, 0.0104, 0.0384)	(0.0077, 0.0109, 0.0147)	(0.0013, 0.0083, 0.0216)	(0.0002, 0.0086, 0.0292)	(0.0028, 0.0118, 0.0261)	(0.001, 0.0028, 0.0056)	(0.0019, 0.0052, 0.0098)	(0.0004, 0.0044, 0.0128)	(0.0, 0.0038, 0.0133)	(0.0058, 0.0188, 0.0394)	(0.0026, 0.0098, 0.0212)	(0.0034, 0.0099, 0.0205)	(0.0014, 0.009, 0.0239)	(0.0088, 0.0296, 0.065)	(0.0105, 0.0314, 0.0676)	(0.0021, 0.0048, 0.0087)	(0.0018, 0.0046, 0.0093)	(0.0031, 0.0051, 0.0078)	(0.0031, 0.006, 0.0104)	(0.0031, 0.0048, 0.0069)	(0.0017, 0.0055, 0.0111)	(0.0002, 0.0019, 0.0056)	(0.0034, 0.0084, 0.0166)	(0.0023, 0.0108, 0.0253)	(0.002, 0.0071, 0.0153)	(0.0035, 0.0162, 0.0382)	(0.0069, 0.0099, 0.0138)	(0.005, 0.0076, 0.0112)	(0.0023, 0.0034, 0.0046)	(0.0019, 0.0037, 0.0062)	(0.0021, 0.0066, 0.0137)	(0.0035, 0.0067, 0.011)	(0.005, 0.0094, 0.0162)	(0.0032, 0.004, 0.005)	(0.0035, 0.0043, 0.0052)	(0.0015, 0.0052, 0.0116)	(0.0031, 0.0083, 0.0158)	(0.0042, 0.0091, 0.0153)	(0.0004, 0.003, 0.0079)	(0.0065, 0.0094, 0.0129)	(0.0057, 0.0078, 0.0103)	(0.0019, 0.0048, 0.0089)	(0.0026, 0.0056, 0.0093)	(0.0353, 0.0528, 0.0736)
ENSG00000154370	(0.0, 0.001, 0.0073)	(0.0029, 0.008, 0.0152)	(0.0, 0.001, 0.0156)	(0.0003, 0.0039, 0.011)	(0.0, 0.006, 0.0203)	(0.001, 0.0053, 0.0129)	VG Unavailable	(0.0001, 0.003, 0.0096)	(0.0008, 0.0086, 0.0247)	(0.0, 0.0, 0.0373)	(0.0, 0.0018, 0.018)	(0.0095, 0.0142, 0.02)	(0.0071, 0.0113, 0.0165)	(0.0001, 0.0047, 0.0151)	(0.0, 0.0051, 0.0333)	(0.0009, 0.0104, 0.0284)	(0.0, 0.0043, 0.0163)	(0.0, 0.0025, 0.0112)	(0.0012, 0.0073, 0.0191)	(0.0012, 0.0241, 0.0836)	(0.0042, 0.0176, 0.039)	(0.0008, 0.0053, 0.014)	(0.0001, 0.0023, 0.0077)	(0.0, 0.0027, 0.0108)	(0.0024, 0.0051, 0.0089)	(0.0002, 0.0035, 0.0103)	(0.0015, 0.0046, 0.0094)	(0.0, 0.0018, 0.0139)	(0.0001, 0.0046, 0.0175)	VG Unavailable	(0.0003, 0.0036, 0.0113)	(0.0023, 0.016, 0.0457)	(0.0073, 0.0139, 0.0224)	(0.0009, 0.0084, 0.0253)	(0.0041, 0.0096, 0.0179)	(0.0024, 0.0097, 0.0221)	(0.0053, 0.0158, 0.0321)	(0.0002, 0.0047, 0.0149)	(0.0003, 0.004, 0.0122)	(0.006, 0.0103, 0.016)	(0.0031, 0.0068, 0.0115)	(0.0, 0.0025, 0.0115)	(0.0, 0.0005, 0.0123)	(0.0021, 0.0056, 0.0107)	(0.0022, 0.0075, 0.0156)	(0.0009, 0.0034, 0.0075)	(0.0028, 0.0072, 0.0136)	(0.0, 0.0047, 0.0222)	(0.0, 0.002, 0.0109)	(0.0039, 0.0075, 0.0126)
ENSG00000154380	(0.0052, 0.0073, 0.0096)	(0.0059, 0.0088, 0.012)	(0.0032, 0.0066, 0.0113)	(0.0041, 0.0057, 0.0075)	(0.0046, 0.0069, 0.0097)	(0.0066, 0.0081, 0.0098)	(0.0, 0.0035, 0.0144)	(0.0049, 0.0073, 0.0102)	(0.0013, 0.004, 0.0077)	(0.0035, 0.0073, 0.0123)	(0.0019, 0.0046, 0.0088)	(0.0013, 0.0046, 0.01)	(0.0009, 0.0043, 0.01)	(0.003, 0.006, 0.0099)	(0.0036, 0.0064, 0.0105)	(0.0001, 0.0015, 0.0046)	(0.0023, 0.0046, 0.0076)	(0.0044, 0.0081, 0.0132)	(0.0024, 0.0061, 0.0117)	(0.0001, 0.0016, 0.0054)	(0.0019, 0.0057, 0.0116)	(0.0027, 0.0042, 0.006)	(0.0018, 0.0033, 0.0055)	(0.0023, 0.0036, 0.0053)	(0.0042, 0.0075, 0.0116)	(0.0037, 0.0052, 0.0067)	(0.0031, 0.0048, 0.0071)	(0.006, 0.0088, 0.0121)	(0.0036, 0.0065, 0.0104)	(0.0009, 0.0086, 0.0255)	VG Unavailable	(0.0168, 0.0328, 0.0554)	(0.0058, 0.0082, 0.0109)	(0.0027, 0.0043, 0.0066)	(0.0049, 0.0072, 0.0103)	(0.0025, 0.0052, 0.0089)	(0.0044, 0.0084, 0.0145)	(0.0029, 0.0049, 0.0074)	(0.0016, 0.0042, 0.0078)	(0.0043, 0.0066, 0.0094)	(0.008, 0.011, 0.0144)	(0.0003, 0.0022, 0.0054)	(0.0026, 0.0059, 0.0106)	(0.0188, 0.0268, 0.0371)	(0.0042, 0.0064, 0.0091)	(0.0017, 0.0034, 0.0056)	(0.0038, 0.0064, 0.0097)	(0.003, 0.0062, 0.0102)	(0.0008, 0.003, 0.0066)	VG Unavailable
ENSG00000154415	VG Unavailable	VG Unavailable	VG Unavailable	VG Unavailable	VG Unavailable	VG Unavailable	VG Unavailable	VG Unavailable	VG Unavailable	VG Unavailable	VG Unavailable	VG Unavailable	VG Unavailable	VG Unavailable	VG Unavailable	VG Unavailable	VG Unavailable	VG Unavailable	VG Unavailable	VG Unavailable	VG Unavailable	VG Unavailable	VG Unavailable	VG Unavailable	VG Unavailable	VG Unavailable	VG Unavailable	(0.0241, 0.0405, 0.0618)	(0.0063, 0.0144, 0.0251)	VG Unavailable	VG Unavailable	VG Unavailable	VG Unavailable	(0.0083, 0.0129, 0.0177)	VG Unavailable	VG Unavailable	VG Unavailable	VG Unavailable	VG Unavailable	VG Unavailable	VG Unavailable	VG Unavailable	VG Unavailable	VG Unavailable	VG Unavailable	VG Unavailable	VG Unavailable	VG Unavailable	VG Unavailable	VG Unavailable
ENSG00000154429	(0.015, 0.022, 0.0304)	(0.0219, 0.0336, 0.0478)	(0.0065, 0.0193, 0.0396)	(0.0093, 0.0184, 0.0305)	(0.0102, 0.0199, 0.0327)	(0.0175, 0.0244, 0.0326)	VG Unavailable	(0.0094, 0.0157, 0.0232)	(0.0016, 0.0044, 0.0079)	(0.003, 0.0076, 0.0143)	(0.0029, 0.0057, 0.0097)	(0.0041, 0.0065, 0.0094)	(0.0024, 0.0041, 0.0062)	(0.0016, 0.0035, 0.0062)	(0.0022, 0.0044, 0.0073)	(0.0011, 0.0041, 0.0092)	(0.0062, 0.0113, 0.0184)	(0.0034, 0.0062, 0.0102)	(0.0043, 0.0087, 0.0148)	(0.0, 0.0017, 0.0107)	(0.0052, 0.0119, 0.0198)	(0.0118, 0.0222, 0.0365)	(0.0099, 0.0172, 0.027)	(0.0159, 0.0263, 0.0381)	(0.0108, 0.0191, 0.0297)	(0.0174, 0.0263, 0.037)	(0.0064, 0.0126, 0.02)	(0.0089, 0.017, 0.0282)	(0.0057, 0.02, 0.0399)	(0.0213, 0.0883, 0.1923)	(0.0322, 0.0483, 0.0671)	(0.0022, 0.016, 0.0433)	(0.0313, 0.0421, 0.0539)	(0.0103, 0.0202, 0.033)	(0.0127, 0.0175, 0.0221)	(0.0054, 0.0131, 0.0239)	(0.0159, 0.0291, 0.0453)	(0.0244, 0.0373, 0.0544)	(0.0188, 0.0263, 0.0353)	(0.0104, 0.0134, 0.0167)	(0.0143, 0.018, 0.0219)	(0.01, 0.018, 0.0288)	(0.0294, 0.0459, 0.065)	(0.0363, 0.0525, 0.0729)	(0.0194, 0.0306, 0.0446)	(0.0072, 0.0123, 0.0191)	(0.03, 0.0405, 0.0537)	(0.0092, 0.0213, 0.0385)	(0.016, 0.0292, 0.0487)	(0.0412, 0.0563, 0.074)
ENSG00000154438	VG Unavailable	VG Unavailable	VG Unavailable	VG Unavailable	VG Unavailable	VG Unavailable	VG Unavailable	VG Unavailable	VG Unavailable	VG Unavailable	VG Unavailable	VG Unavailable	VG Unavailable	VG Unavailable	VG Unavailable	VG Unavailable	VG Unavailable	VG Unavailable	VG Unavailable	VG Unavailable	VG Unavailable	VG Unavailable	VG Unavailable	VG Unavailable	VG Unavailable	VG Unavailable	VG Unavailable	VG Unavailable	VG Unavailable	VG Unavailable	VG Unavailable	VG Unavailable	VG Unavailable	VG Unavailable	VG Unavailable	VG Unavailable	VG Unavailable	VG Unavailable	VG Unavailable	VG Unavailable	VG Unavailable	VG Unavailable	VG Unavailable	VG Unavailable	VG Unavailable	(0.0025, 0.007, 0.0138)	VG Unavailable	VG Unavailable	VG Unavailable	VG Unavailable
ENSG00000154447	(0.0051, 0.0077, 0.0108)	(0.007, 0.0107, 0.0158)	(0.0008, 0.0093, 0.0261)	(0.0035, 0.0064, 0.0104)	(0.0006, 0.0044, 0.0117)	(0.0038, 0.0063, 0.0092)	(0.0, 0.0053, 0.0419)	(0.0063, 0.0093, 0.0126)	(0.0008, 0.0056, 0.0144)	(0.0076, 0.0187, 0.0371)	(0.0, 0.0007, 0.014)	VG Unavailable	VG Unavailable	(0.0, 0.0032, 0.0126)	(0.0, 0.0019, 0.0093)	(0.0, 0.0011, 0.0086)	(0.0001, 0.0044, 0.0162)	(0.0021, 0.0081, 0.0186)	(0.0116, 0.0239, 0.0411)	(0.0036, 0.0132, 0.0294)	(0.0319, 0.0542, 0.0802)	(0.0024, 0.0069, 0.0137)	(0.0038, 0.0074, 0.0118)	(0.0081, 0.0149, 0.0248)	(0.0244, 0.0343, 0.0468)	(0.0017, 0.006, 0.0132)	(0.001, 0.003, 0.0057)	(0.0045, 0.0093, 0.015)	(0.0042, 0.0112, 0.0225)	(0.0008, 0.0068, 0.0186)	(0.0024, 0.0069, 0.0137)	(0.0013, 0.0088, 0.0229)	(0.0012, 0.003, 0.0056)	(0.0063, 0.0102, 0.0152)	(0.0087, 0.0119, 0.0157)	(0.0024, 0.0064, 0.0124)	(0.0019, 0.0065, 0.0152)	(0.0041, 0.0077, 0.0125)	(0.0003, 0.0051, 0.0145)	(0.0034, 0.0069, 0.0111)	(0.0034, 0.0061, 0.0098)	(0.0008, 0.0028, 0.0061)	(0.0057, 0.0131, 0.0236)	(0.0014, 0.0098, 0.0266)	(0.0015, 0.0049, 0.0102)	(0.0016, 0.0041, 0.008)	(0.0016, 0.003, 0.0049)	(0.0, 0.0014, 0.0194)	(0.0073, 0.0168, 0.0316)	VG Unavailable
ENSG00000154451	(0.0396, 0.0647, 0.0957)	(0.0133, 0.0262, 0.0449)	VG Unavailable	(0.0156, 0.0428, 0.0857)	(0.0027, 0.0229, 0.063)	VG Unavailable	VG Unavailable	(0.012, 0.0421, 0.0884)	VG Unavailable	VG Unavailable	VG Unavailable	VG Unavailable	VG Unavailable	VG Unavailable	VG Unavailable	VG Unavailable	VG Unavailable	VG Unavailable	VG Unavailable	VG Unavailable	VG Unavailable	VG Unavailable	(0.0181, 0.0364, 0.0633)	VG Unavailable	(0.0144, 0.0371, 0.0703)	VG Unavailable	VG Unavailable	VG Unavailable	VG Unavailable	VG Unavailable	(0.0399, 0.0687, 0.1045)	VG Unavailable	(0.0131, 0.0192, 0.0261)	VG Unavailable	VG Unavailable	VG Unavailable	VG Unavailable	(0.0, 0.0124, 0.0548)	VG Unavailable	VG Unavailable	VG Unavailable	VG Unavailable	(0.0131, 0.0251, 0.0424)	(0.0105, 0.0163, 0.0237)	(0.0177, 0.0508, 0.104)	VG Unavailable	(0.0271, 0.0497, 0.0804)	VG Unavailable	(0.0049, 0.0323, 0.0902)	(0.0183, 0.0233, 0.0288)
ENSG00000154473	(0.0014, 0.0027, 0.0044)	(0.0008, 0.0023, 0.0045)	(0.0, 0.0008, 0.0027)	(0.0018, 0.004, 0.0069)	(0.0, 0.0013, 0.0042)	(0.0014, 0.0026, 0.0045)	(0.0, 0.0, 0.012)	(0.0025, 0.0045, 0.0072)	(0.0, 0.0003, 0.0233)	(0.0009, 0.006, 0.0155)	(0.0002, 0.0032, 0.0096)	(0.0044, 0.0087, 0.0146)	(0.0013, 0.0045, 0.0097)	(0.0004, 0.0033, 0.0101)	(0.0052, 0.0151, 0.0319)	(0.0106, 0.024, 0.0423)	(0.0001, 0.0025, 0.0076)	(0.0037, 0.0104, 0.0195)	(0.0003, 0.0042, 0.0128)	(0.0, 0.0008, 0.0066)	(0.0, 0.0008, 0.009)	(0.0015, 0.0038, 0.0068)	(0.0006, 0.0018, 0.0038)	(0.0004, 0.0017, 0.0039)	(0.0008, 0.002, 0.0038)	(0.0001, 0.001, 0.0029)	(0.0009, 0.0017, 0.0026)	(0.0, 0.0, 0.0136)	(0.0028, 0.0072, 0.0133)	(0.0018, 0.0083, 0.0194)	(0.0005, 0.0014, 0.0027)	(0.001, 0.0036, 0.0084)	(0.0043, 0.0066, 0.0095)	(0.0102, 0.0144, 0.0199)	(0.0013, 0.0027, 0.0046)	(0.0007, 0.0028, 0.006)	(0.0037, 0.0086, 0.0155)	(0.0012, 0.0034, 0.0062)	(0.0016, 0.0042, 0.0081)	(0.0007, 0.0021, 0.004)	(0.0031, 0.005, 0.0073)	(0.0007, 0.0028, 0.0069)	(0.0007, 0.0027, 0.0057)	(0.0007, 0.002, 0.004)	(0.0005, 0.0017, 0.0043)	(0.0011, 0.0029, 0.0059)	(0.0027, 0.0043, 0.0062)	(0.0002, 0.0023, 0.0065)	(0.0006, 0.0026, 0.0062)	(0.0021, 0.0049, 0.0088)
ENSG00000154478	VG Unavailable	VG Unavailable	VG Unavailable	(0.0431, 0.063, 0.0865)	(0.0299, 0.0586, 0.097)	VG Unavailable	VG Unavailable	VG Unavailable	(0.0, 0.0037, 0.0216)	VG Unavailable	VG Unavailable	VG Unavailable	VG Unavailable	(0.0066, 0.0184, 0.0378)	(0.0054, 0.0138, 0.0278)	(0.0099, 0.0297, 0.0597)	(0.0, 0.0089, 0.0362)	VG Unavailable	VG Unavailable	(0.007, 0.021, 0.0447)	VG Unavailable	(0.074, 0.1053, 0.1433)	(0.0413, 0.0737, 0.1174)	VG Unavailable	VG Unavailable	(0.0749, 0.1133, 0.16)	VG Unavailable	VG Unavailable	VG Unavailable	VG Unavailable	VG Unavailable	VG Unavailable	VG Unavailable	VG Unavailable	VG Unavailable	VG Unavailable	VG Unavailable	VG Unavailable	VG Unavailable	VG Unavailable	VG Unavailable	VG Unavailable	VG Unavailable	VG Unavailable	VG Unavailable	VG Unavailable	VG Unavailable	VG Unavailable	VG Unavailable	VG Unavailable
ENSG00000154479	(0.0177, 0.0335, 0.0545)	(0.0148, 0.0235, 0.0343)	VG Unavailable	(0.0267, 0.0472, 0.0756)	(0.0069, 0.0232, 0.0516)	(0.0345, 0.0558, 0.0787)	VG Unavailable	(0.0156, 0.0273, 0.0413)	(0.0012, 0.0083, 0.0234)	(0.0046, 0.015, 0.0304)	(0.0, 0.0, 0.0096)	VG Unavailable	(0.0199, 0.0494, 0.0922)	(0.005, 0.0136, 0.0269)	(0.0097, 0.022, 0.039)	(0.0022, 0.0091, 0.0206)	(0.0036, 0.0089, 0.0171)	(0.0056, 0.0124, 0.022)	(0.0006, 0.0088, 0.0251)	(0.0061, 0.0279, 0.0645)	(0.0054, 0.0217, 0.0474)	(0.0012, 0.0097, 0.0255)	(0.0013, 0.0101, 0.0267)	(0.0117, 0.0266, 0.0467)	VG Unavailable	(0.019, 0.0369, 0.0594)	(0.0241, 0.0365, 0.0515)	(0.0124, 0.0312, 0.0602)	VG Unavailable	(0.0049, 0.0215, 0.051)	VG Unavailable	(0.0303, 0.0492, 0.0755)	(0.008, 0.0128, 0.0181)	VG Unavailable	(0.0082, 0.0161, 0.0259)	(0.0083, 0.0184, 0.0332)	(0.0067, 0.0174, 0.0321)	(0.0075, 0.0202, 0.0369)	(0.007, 0.01, 0.0131)	(0.0246, 0.0372, 0.0526)	(0.0344, 0.0527, 0.0744)	(0.0077, 0.0285, 0.06)	(0.0033, 0.0113, 0.024)	VG Unavailable	(0.0035, 0.0129, 0.0314)	(0.0037, 0.0052, 0.007)	(0.0097, 0.0133, 0.0179)	(0.0014, 0.0116, 0.0312)	(0.0163, 0.0408, 0.0762)	VG Unavailable
ENSG00000154493	VG Unavailable	VG Unavailable	VG Unavailable	VG Unavailable	VG Unavailable	VG Unavailable	VG Unavailable	(0.0301, 0.0534, 0.0837)	(0.0344, 0.0584, 0.0897)	(0.0155, 0.0252, 0.0381)	(0.0222, 0.0326, 0.0448)	(0.0043, 0.0202, 0.0498)	VG Unavailable	(0.0186, 0.0292, 0.043)	(0.0255, 0.0406, 0.06)	(0.0197, 0.0286, 0.0408)	(0.0173, 0.0271, 0.0402)	(0.0236, 0.0354, 0.0492)	(0.0256, 0.0369, 0.0498)	(0.0227, 0.0341, 0.0487)	(0.0202, 0.0293, 0.0401)	VG Unavailable	VG Unavailable	VG Unavailable	VG Unavailable	VG Unavailable	(0.009, 0.0241, 0.0459)	VG Unavailable	VG Unavailable	VG Unavailable	VG Unavailable	VG Unavailable	VG Unavailable	VG Unavailable	VG Unavailable	VG Unavailable	VG Unavailable	VG Unavailable	VG Unavailable	(0.0383, 0.0613, 0.0935)	(0.0327, 0.0469, 0.0647)	(0.015, 0.036, 0.0641)	VG Unavailable	VG Unavailable	VG Unavailable	(0.0237, 0.03, 0.037)	(0.5291, 0.7475, 1.034)	VG Unavailable	VG Unavailable	VG Unavailable
ENSG00000154511	(0.0054, 0.0073, 0.0095)	(0.0019, 0.0032, 0.005)	(0.0039, 0.0069, 0.0108)	(0.0012, 0.0023, 0.0038)	(0.0078, 0.0138, 0.0208)	(0.0043, 0.0064, 0.0088)	(0.0, 0.0063, 0.0252)	(0.0024, 0.0042, 0.0064)	(0.0011, 0.0036, 0.0073)	(0.0047, 0.011, 0.0209)	(0.0013, 0.0036, 0.0079)	(0.0014, 0.0037, 0.0073)	(0.0034, 0.0067, 0.0109)	(0.0021, 0.0051, 0.0091)	(0.0039, 0.0079, 0.0133)	(0.0055, 0.012, 0.0212)	(0.002, 0.0051, 0.0098)	(0.0023, 0.0058, 0.0116)	(0.0024, 0.0059, 0.0108)	(0.001, 0.0044, 0.0109)	(0.0003, 0.0026, 0.0071)	(0.0041, 0.0068, 0.0101)	(0.003, 0.0048, 0.0069)	(0.0033, 0.0055, 0.0081)	(0.002, 0.0033, 0.0048)	(0.0026, 0.0043, 0.0062)	(0.0032, 0.005, 0.0071)	(0.0009, 0.0031, 0.0067)	(0.001, 0.0025, 0.0047)	(0.0, 0.0023, 0.0141)	(0.0037, 0.0062, 0.0094)	(0.0016, 0.0046, 0.0096)	(0.0021, 0.0034, 0.0052)	(0.0038, 0.0064, 0.0097)	(0.0029, 0.0045, 0.0065)	(0.0021, 0.0043, 0.0076)	(0.0014, 0.0033, 0.0062)	(0.002, 0.0037, 0.0063)	(0.0006, 0.0018, 0.0034)	(0.0031, 0.0046, 0.0064)	(0.0033, 0.0049, 0.007)	(0.003, 0.0057, 0.0096)	(0.0019, 0.0034, 0.0055)	(0.0018, 0.0035, 0.0055)	(0.003, 0.005, 0.0079)	(0.0044, 0.0068, 0.0098)	(0.0025, 0.0036, 0.0049)	(0.0012, 0.0033, 0.0064)	(0.0026, 0.0066, 0.0132)	(0.0077, 0.0143, 0.0227)
ENSG00000154518	(0.0213, 0.0266, 0.0328)	(0.0208, 0.0272, 0.0343)	(0.0253, 0.035, 0.0473)	(0.0206, 0.0273, 0.0354)	(0.0236, 0.0362, 0.0509)	(0.0259, 0.0324, 0.0398)	(0.002, 0.0097, 0.0225)	(0.0167, 0.0216, 0.0278)	(0.0073, 0.0133, 0.0208)	(0.0042, 0.009, 0.016)	(0.0084, 0.0136, 0.0199)	(0.0098, 0.0155, 0.0222)	(0.0117, 0.0179, 0.0254)	(0.0074, 0.0119, 0.0179)	(0.0074, 0.0121, 0.0186)	(0.0049, 0.0093, 0.0154)	(0.0054, 0.009, 0.0142)	(0.0042, 0.0076, 0.0118)	(0.0048, 0.0084, 0.0133)	(0.0044, 0.0096, 0.0161)	(0.0064, 0.013, 0.0225)	(0.0181, 0.0246, 0.0317)	(0.0183, 0.024, 0.0298)	(0.0257, 0.0343, 0.0459)	(0.019, 0.0235, 0.029)	(0.0238, 0.0302, 0.0375)	(0.0152, 0.0195, 0.0245)	(0.0213, 0.0274, 0.0342)	(0.0261, 0.0336, 0.042)	(0.0203, 0.0347, 0.0528)	(0.0176, 0.0263, 0.0364)	(0.0074, 0.0117, 0.0164)	(0.0203, 0.0263, 0.0328)	(0.035, 0.0421, 0.0496)	(0.0151, 0.0194, 0.0241)	(0.0109, 0.0186, 0.0287)	(0.0131, 0.0203, 0.0298)	(0.0159, 0.0236, 0.0328)	(0.0105, 0.0156, 0.0221)	(0.0139, 0.0183, 0.0232)	(0.0203, 0.0249, 0.031)	(0.0086, 0.0155, 0.024)	(0.016, 0.0254, 0.0363)	(0.0145, 0.0216, 0.0298)	(0.0164, 0.0217, 0.0283)	(0.0088, 0.0132, 0.0182)	(0.0234, 0.0294, 0.0362)	(0.0211, 0.0355, 0.0536)	(0.0125, 0.0199, 0.0289)	(0.0252, 0.0331, 0.0414)
ENSG00000154529	(0.1896, 0.2551, 0.3275)	(0.1282, 0.1848, 0.2553)	VG Unavailable	(0.2292, 0.3536, 0.5032)	VG Unavailable	VG Unavailable	VG Unavailable	(0.1176, 0.1744, 0.2428)	VG Unavailable	VG Unavailable	VG Unavailable	VG Unavailable	VG Unavailable	VG Unavailable	VG Unavailable	VG Unavailable	VG Unavailable	VG Unavailable	VG Unavailable	VG Unavailable	VG Unavailable	VG Unavailable	VG Unavailable	(0.1439, 0.2115, 0.295)	VG Unavailable	(0.1357, 0.1802, 0.239)	VG Unavailable	VG Unavailable	VG Unavailable	VG Unavailable	VG Unavailable	VG Unavailable	VG Unavailable	VG Unavailable	VG Unavailable	VG Unavailable	VG Unavailable	VG Unavailable	VG Unavailable	VG Unavailable	(0.1419, 0.2096, 0.2954)	VG Unavailable	VG Unavailable	VG Unavailable	VG Unavailable	VG Unavailable	VG Unavailable	VG Unavailable	VG Unavailable	VG Unavailable
ENSG00000154548	(0.0298, 0.0581, 0.097)	(0.023, 0.046, 0.0762)	VG Unavailable	(0.0242, 0.0487, 0.0799)	(0.0297, 0.0722, 0.1368)	(0.0231, 0.0433, 0.0676)	VG Unavailable	(0.0323, 0.0592, 0.0964)	(0.002, 0.0075, 0.0184)	(0.0, 0.0037, 0.0198)	(0.0073, 0.0166, 0.0286)	(0.0035, 0.0087, 0.0155)	(0.0031, 0.0073, 0.0135)	(0.0021, 0.0069, 0.0145)	(0.0003, 0.0037, 0.011)	(0.0014, 0.0085, 0.0219)	(0.0054, 0.012, 0.021)	(0.0044, 0.0104, 0.0191)	(0.004, 0.0161, 0.0341)	(0.0162, 0.041, 0.0776)	(0.02, 0.0565, 0.1167)	(0.0177, 0.0364, 0.062)	VG Unavailable	(0.0, 0.0068, 0.0342)	VG Unavailable	(0.0171, 0.0379, 0.0668)	VG Unavailable	VG Unavailable	VG Unavailable	VG Unavailable	VG Unavailable	VG Unavailable	(0.0337, 0.0565, 0.0846)	VG Unavailable	(0.0399, 0.0598, 0.0833)	(0.0026, 0.0103, 0.0242)	VG Unavailable	(0.0116, 0.0279, 0.051)	(0.0074, 0.014, 0.0235)	VG Unavailable	VG Unavailable	VG Unavailable	VG Unavailable	VG Unavailable	VG Unavailable	(0.0054, 0.0087, 0.0132)	(0.0202, 0.0319, 0.0472)	(0.0041, 0.0186, 0.046)	VG Unavailable	VG Unavailable
ENSG00000154553	(0.0183, 0.0239, 0.0296)	(0.0197, 0.0251, 0.0315)	(0.019, 0.0377, 0.063)	(nan, nan, nan)	(0.0118, 0.0156, 0.0199)	(0.016, 0.0189, 0.0219)	(0.0125, 0.0338, 0.0667)	(0.0196, 0.0259, 0.033)	(0.0175, 0.0353, 0.0605)	(0.0178, 0.0367, 0.0655)	(0.0219, 0.0371, 0.0568)	(0.0126, 0.021, 0.031)	(0.019, 0.0315, 0.0484)	(0.0062, 0.0142, 0.0249)	(0.0135, 0.029, 0.0497)	(0.0145, 0.0283, 0.0457)	(0.0133, 0.0259, 0.0429)	(0.0172, 0.0281, 0.0417)	(0.0119, 0.0247, 0.0413)	(0.0124, 0.0298, 0.0558)	(0.013, 0.0299, 0.0518)	(0.0288, 0.0366, 0.0452)	(0.026, 0.0331, 0.0408)	(nan, nan, nan)	(0.0238, 0.0304, 0.038)	(0.0252, 0.0297, 0.035)	VG Unavailable	(0.0131, 0.016, 0.0195)	(0.0247, 0.0313, 0.0391)	(0.0348, 0.0927, 0.1941)	VG Unavailable	(0.0151, 0.0328, 0.0574)	(0.0162, 0.0201, 0.0243)	VG Unavailable	(0.0139, 0.0184, 0.0234)	(0.0178, 0.0269, 0.0372)	(0.0274, 0.0407, 0.0545)	(0.0182, 0.0249, 0.0327)	(0.0195, 0.0275, 0.0372)	(0.0223, 0.0311, 0.0419)	(0.0155, 0.0219, 0.0287)	(0.016, 0.0243, 0.0348)	(0.0201, 0.0294, 0.0399)	(0.0186, 0.0269, 0.037)	(0.0242, 0.0319, 0.0405)	(0.013, 0.0208, 0.0305)	(0.0347, 0.0419, 0.0497)	(0.0288, 0.0433, 0.0583)	(0.0176, 0.0312, 0.0488)	(0.1831, 0.3547, 0.6091)
ENSG00000154556	(0.0053, 0.0064, 0.0078)	(0.0071, 0.0087, 0.0106)	(0.0084, 0.0104, 0.0125)	(0.0113, 0.0134, 0.0155)	(0.0083, 0.0104, 0.0126)	(0.0052, 0.0059, 0.0067)	(0.0036, 0.0086, 0.0162)	(0.0058, 0.0072, 0.0088)	(0.0097, 0.0138, 0.019)	(0.0068, 0.0108, 0.0161)	(0.0084, 0.0113, 0.0149)	(0.0087, 0.0118, 0.0157)	(0.0154, 0.0208, 0.0278)	(0.0111, 0.0146, 0.019)	(0.0115, 0.0159, 0.0211)	(0.0089, 0.0132, 0.0186)	(0.0103, 0.015, 0.0207)	(0.0131, 0.0175, 0.0223)	(0.0093, 0.0133, 0.0178)	(0.0083, 0.0143, 0.0225)	(0.0044, 0.0092, 0.0154)	(0.0068, 0.0082, 0.0096)	(0.0079, 0.0096, 0.0114)	(0.0087, 0.0106, 0.0127)	(0.0143, 0.0175, 0.0208)	(0.0079, 0.0092, 0.0107)	(0.0433, 0.056, 0.0729)	(0.0069, 0.0082, 0.0096)	(0.0088, 0.0105, 0.0122)	(0.0088, 0.0148, 0.0231)	(0.0599, 0.0937, 0.134)	(0.0121, 0.0155, 0.0192)	(0.011, 0.0133, 0.016)	(0.012, 0.0154, 0.0189)	(0.0091, 0.0106, 0.0123)	(0.0081, 0.012, 0.017)	(0.0082, 0.01, 0.0122)	(0.006, 0.0079, 0.0102)	(0.0081, 0.0102, 0.0129)	(0.006, 0.0085, 0.011)	(0.006, 0.0077, 0.0094)	(0.0044, 0.0062, 0.0084)	(0.0055, 0.008, 0.0111)	(0.0089, 0.0122, 0.0158)	(0.0066, 0.0082, 0.0099)	(0.003, 0.0057, 0.0094)	(0.0116, 0.0134, 0.015)	(0.0036, 0.0061, 0.0094)	(0.0071, 0.0108, 0.0152)	VG Unavailable
ENSG00000154582	(0.0224, 0.0317, 0.0436)	(0.0098, 0.016, 0.024)	(0.0124, 0.0243, 0.0412)	(0.0121, 0.0194, 0.0286)	(0.0099, 0.0203, 0.034)	(0.0219, 0.0313, 0.0428)	(0.0, 0.0162, 0.064)	(0.0135, 0.0225, 0.0334)	(0.0179, 0.0384, 0.0687)	(0.0048, 0.0175, 0.0395)	(0.0144, 0.0321, 0.054)	(0.0144, 0.0268, 0.0445)	(0.0184, 0.0327, 0.0521)	(0.0137, 0.0275, 0.0483)	(0.0052, 0.0141, 0.0276)	(0.0054, 0.0183, 0.0393)	(0.0115, 0.0307, 0.0605)	(0.0168, 0.0332, 0.0558)	(0.0181, 0.0358, 0.0617)	(0.0086, 0.0317, 0.0705)	(0.0, 0.007, 0.0293)	(0.012, 0.0205, 0.033)	(0.0155, 0.026, 0.0386)	(0.0124, 0.0228, 0.0353)	(0.0116, 0.0212, 0.0333)	(0.0152, 0.0248, 0.036)	(0.0412, 0.0566, 0.074)	(0.01, 0.0195, 0.0322)	(0.0324, 0.0513, 0.0753)	(0.0, 0.0028, 0.0682)	(0.0139, 0.0319, 0.0579)	(0.0, 0.0015, 0.0382)	(0.0095, 0.016, 0.0233)	(0.0222, 0.0307, 0.0402)	(0.0281, 0.0392, 0.053)	(0.0046, 0.0121, 0.0239)	(0.0055, 0.0201, 0.0492)	(0.0241, 0.0423, 0.068)	(0.007, 0.0162, 0.0292)	(0.0074, 0.0127, 0.0194)	(0.0167, 0.0252, 0.0356)	(0.0078, 0.0219, 0.0437)	(0.0062, 0.0174, 0.035)	(0.01, 0.0207, 0.0345)	(0.0124, 0.0238, 0.0396)	(0.0303, 0.0435, 0.0584)	(0.0158, 0.0249, 0.0355)	(0.0044, 0.0168, 0.0361)	(0.0163, 0.0361, 0.0642)	(0.0111, 0.0274, 0.0497)
ENSG00000154589	(0.0237, 0.0374, 0.0524)	(0.038, 0.0596, 0.0852)	(0.0004, 0.015, 0.0529)	(0.0524, 0.0861, 0.1244)	(0.0247, 0.0503, 0.0875)	(0.068, 0.1084, 0.1633)	VG Unavailable	(0.0317, 0.0562, 0.0861)	VG Unavailable	VG Unavailable	VG Unavailable	VG Unavailable	VG Unavailable	VG Unavailable	VG Unavailable	VG Unavailable	VG Unavailable	VG Unavailable	VG Unavailable	VG Unavailable	VG Unavailable	VG Unavailable	(0.006, 0.0309, 0.0742)	VG Unavailable	VG Unavailable	(0.0294, 0.0619, 0.1038)	(0.0304, 0.0499, 0.0744)	VG Unavailable	VG Unavailable	VG Unavailable	(0.027, 0.0494, 0.0793)	VG Unavailable	(0.0257, 0.0407, 0.0617)	(0.1448, 0.2107, 0.2891)	(0.0584, 0.0884, 0.125)	(0.0521, 0.0922, 0.1468)	VG Unavailable	VG Unavailable	VG Unavailable	VG Unavailable	VG Unavailable	VG Unavailable	VG Unavailable	(0.0114, 0.0191, 0.0281)	VG Unavailable	(0.0012, 0.0071, 0.0173)	(0.049, 0.0867, 0.1374)	VG Unavailable	VG Unavailable	(0.0205, 0.0271, 0.0346)
ENSG00000154608	VG Unavailable	VG Unavailable	VG Unavailable	VG Unavailable	VG Unavailable	VG Unavailable	VG Unavailable	VG Unavailable	VG Unavailable	VG Unavailable	VG Unavailable	VG Unavailable	VG Unavailable	VG Unavailable	VG Unavailable	VG Unavailable	VG Unavailable	VG Unavailable	VG Unavailable	VG Unavailable	VG Unavailable	VG Unavailable	VG Unavailable	VG Unavailable	VG Unavailable	VG Unavailable	VG Unavailable	VG Unavailable	VG Unavailable	VG Unavailable	VG Unavailable	VG Unavailable	VG Unavailable	VG Unavailable	(0.5646, 0.8129, 1.0854)	VG Unavailable	VG Unavailable	VG Unavailable	VG Unavailable	VG Unavailable	VG Unavailable	VG Unavailable	VG Unavailable	VG Unavailable	VG Unavailable	(0.0209, 0.0315, 0.0428)	VG Unavailable	VG Unavailable	VG Unavailable	VG Unavailable
ENSG00000154611	VG Unavailable	VG Unavailable	VG Unavailable	VG Unavailable	VG Unavailable	VG Unavailable	VG Unavailable	VG Unavailable	VG Unavailable	VG Unavailable	VG Unavailable	VG Unavailable	VG Unavailable	VG Unavailable	VG Unavailable	VG Unavailable	VG Unavailable	VG Unavailable	VG Unavailable	VG Unavailable	VG Unavailable	VG Unavailable	VG Unavailable	VG Unavailable	VG Unavailable	VG Unavailable	VG Unavailable	VG Unavailable	VG Unavailable	VG Unavailable	VG Unavailable	VG Unavailable	VG Unavailable	VG Unavailable	VG Unavailable	VG Unavailable	VG Unavailable	VG Unavailable	VG Unavailable	VG Unavailable	VG Unavailable	VG Unavailable	VG Unavailable	VG Unavailable	VG Unavailable	(0.0024, 0.0101, 0.0234)	VG Unavailable	VG Unavailable	VG Unavailable	VG Unavailable
ENSG00000154639	(0.0239, 0.0694, 0.1384)	(0.0026, 0.0049, 0.0077)	(0.0014, 0.0047, 0.0102)	VG Unavailable	(0.0, 0.0135, 0.0725)	VG Unavailable	(0.0001, 0.0049, 0.0168)	(0.0113, 0.0175, 0.0254)	(0.0019, 0.0053, 0.0103)	(0.0039, 0.0083, 0.0143)	(0.0013, 0.0036, 0.0074)	(0.0053, 0.0127, 0.0237)	(0.0004, 0.0045, 0.0131)	(0.0031, 0.0065, 0.0115)	(0.0034, 0.0063, 0.0102)	(0.0021, 0.0045, 0.0075)	(0.0017, 0.0042, 0.0078)	(0.0014, 0.0037, 0.0067)	(0.0022, 0.0052, 0.0096)	(0.0013, 0.0043, 0.009)	(0.0012, 0.003, 0.0052)	(0.0016, 0.0087, 0.022)	(0.0012, 0.0025, 0.0043)	(0.0088, 0.0367, 0.0814)	(0.0081, 0.0103, 0.0125)	(0.0564, 0.1021, 0.1582)	VG Unavailable	(0.003, 0.0058, 0.0095)	(0.0154, 0.0208, 0.0279)	(0.0, 0.0017, 0.0082)	VG Unavailable	(0.0009, 0.0021, 0.0037)	(0.0038, 0.0058, 0.0084)	VG Unavailable	(0.0326, 0.0614, 0.0979)	(0.0019, 0.0176, 0.0476)	(0.0041, 0.0068, 0.0103)	(0.0089, 0.0135, 0.0189)	(0.0019, 0.0036, 0.006)	(0.0058, 0.0071, 0.0085)	(0.0063, 0.0077, 0.009)	(0.0046, 0.0077, 0.0114)	(0.001, 0.0031, 0.0064)	(0.0015, 0.0147, 0.04)	(0.0007, 0.0015, 0.0028)	(0.0013, 0.0023, 0.0039)	(0.002, 0.0032, 0.0047)	(0.0067, 0.0169, 0.0312)	(0.0043, 0.0085, 0.0137)	VG Unavailable
ENSG00000154640	(0.0161, 0.0265, 0.0396)	(0.0062, 0.014, 0.0247)	(0.0, 0.0024, 0.0365)	(0.0007, 0.0073, 0.0219)	(0.0057, 0.0262, 0.0652)	(0.0172, 0.0323, 0.0523)	VG Unavailable	(0.0056, 0.0135, 0.0238)	VG Unavailable	VG Unavailable	VG Unavailable	VG Unavailable	VG Unavailable	VG Unavailable	VG Unavailable	VG Unavailable	VG Unavailable	VG Unavailable	VG Unavailable	VG Unavailable	VG Unavailable	(0.0056, 0.0176, 0.0358)	(0.0104, 0.0224, 0.0401)	(0.011, 0.0281, 0.0527)	(0.0069, 0.0146, 0.0274)	(0.0062, 0.0208, 0.0418)	(0.0, 0.0036, 0.0196)	(0.0, 0.0056, 0.0222)	(0.0045, 0.0285, 0.0715)	VG Unavailable	(0.0016, 0.0107, 0.0304)	VG Unavailable	(0.0063, 0.0111, 0.0177)	VG Unavailable	(0.0132, 0.0213, 0.0323)	(0.0004, 0.0051, 0.0136)	(0.0, 0.0035, 0.033)	(0.0119, 0.0277, 0.0511)	(0.0194, 0.0335, 0.0522)	(0.003, 0.0059, 0.0092)	(0.0036, 0.007, 0.0114)	(0.0024, 0.0117, 0.0269)	(0.0, 0.0035, 0.0196)	(0.0201, 0.052, 0.1012)	(0.0075, 0.0186, 0.0342)	(0.0052, 0.0139, 0.0274)	(0.0103, 0.0176, 0.0258)	(0.0, 0.005, 0.0196)	(0.0, 0.0015, 0.0295)	VG Unavailable
ENSG00000154642	(0.0065, 0.0093, 0.0123)	(0.0048, 0.0077, 0.011)	(0.0011, 0.0038, 0.0082)	(0.0089, 0.0135, 0.0198)	(0.0064, 0.0111, 0.0177)	(0.0112, 0.0152, 0.0197)	(0.0, 0.0071, 0.0336)	(0.0058, 0.0088, 0.0123)	(0.0, 0.0021, 0.0114)	(0.0058, 0.0105, 0.0171)	(0.0026, 0.0059, 0.0102)	(0.0288, 0.0468, 0.0705)	(0.0193, 0.0341, 0.0531)	(0.001, 0.0047, 0.0115)	(0.0048, 0.0113, 0.0205)	(0.0035, 0.0062, 0.0096)	(0.005, 0.0088, 0.0138)	(0.0043, 0.009, 0.0156)	(0.0038, 0.0074, 0.012)	(0.0059, 0.01, 0.0153)	(0.0031, 0.005, 0.0074)	(0.0055, 0.0095, 0.0146)	(0.0092, 0.0136, 0.019)	(0.0052, 0.0083, 0.0126)	(0.006, 0.0083, 0.0109)	(0.0053, 0.0081, 0.0116)	(0.0024, 0.0047, 0.0079)	(0.0034, 0.0078, 0.0139)	(0.0139, 0.021, 0.0293)	(0.0042, 0.0138, 0.0297)	(0.0019, 0.0036, 0.006)	(0.0173, 0.028, 0.0405)	(0.0063, 0.0089, 0.0119)	(0.0116, 0.0172, 0.0244)	(0.0033, 0.0056, 0.0085)	(0.0044, 0.0095, 0.017)	(0.0077, 0.0164, 0.0287)	(0.0038, 0.0079, 0.0128)	(0.0039, 0.0079, 0.0136)	(0.0074, 0.0098, 0.0124)	(0.0103, 0.0132, 0.0161)	(0.0025, 0.0059, 0.011)	(0.0038, 0.008, 0.0134)	(0.0035, 0.0062, 0.0099)	(0.0076, 0.0128, 0.0191)	(0.004, 0.0055, 0.0075)	(0.0056, 0.0083, 0.0117)	(0.0025, 0.0067, 0.0122)	(0.0051, 0.0102, 0.0177)	(0.017, 0.0232, 0.0295)
ENSG00000154645	VG Unavailable	(0.0351, 0.0542, 0.0794)	VG Unavailable	(0.3085, 0.4241, 0.5663)	(0.1361, 0.2613, 0.4231)	(0.1848, 0.2452, 0.3165)	VG Unavailable	(0.0398, 0.0669, 0.1053)	VG Unavailable	VG Unavailable	(0.0014, 0.0141, 0.0418)	VG Unavailable	VG Unavailable	VG Unavailable	VG Unavailable	(0.0254, 0.0761, 0.1645)	(0.0143, 0.0279, 0.0468)	(0.0249, 0.0542, 0.0893)	(0.0037, 0.0269, 0.0749)	VG Unavailable	(0.0131, 0.0412, 0.0812)	(0.0485, 0.0728, 0.1028)	(0.0314, 0.0566, 0.0882)	(0.0338, 0.0568, 0.087)	(0.0584, 0.0921, 0.1323)	(0.0251, 0.039, 0.0561)	VG Unavailable	(0.169, 0.2397, 0.3198)	VG Unavailable	(0.0713, 0.1888, 0.3729)	VG Unavailable	VG Unavailable	VG Unavailable	(0.0373, 0.0916, 0.1715)	(0.1458, 0.2005, 0.2657)	(0.0278, 0.0746, 0.1482)	VG Unavailable	(0.0775, 0.1256, 0.1808)	(0.0421, 0.0753, 0.1173)	(0.0305, 0.0399, 0.0506)	(0.0409, 0.0536, 0.0676)	VG Unavailable	(0.0206, 0.0549, 0.1039)	(0.0522, 0.0775, 0.1056)	(0.0882, 0.1686, 0.2713)	(0.0213, 0.0272, 0.0342)	(0.1884, 0.2519, 0.3214)	VG Unavailable	(0.0569, 0.1219, 0.2192)	VG Unavailable
ENSG00000154646	VG Unavailable	VG Unavailable	VG Unavailable	VG Unavailable	VG Unavailable	VG Unavailable	VG Unavailable	VG Unavailable	VG Unavailable	VG Unavailable	VG Unavailable	VG Unavailable	VG Unavailable	VG Unavailable	VG Unavailable	VG Unavailable	VG Unavailable	VG Unavailable	VG Unavailable	VG Unavailable	VG Unavailable	VG Unavailable	VG Unavailable	VG Unavailable	VG Unavailable	VG Unavailable	VG Unavailable	VG Unavailable	VG Unavailable	VG Unavailable	VG Unavailable	VG Unavailable	VG Unavailable	VG Unavailable	VG Unavailable	VG Unavailable	VG Unavailable	VG Unavailable	VG Unavailable	VG Unavailable	VG Unavailable	VG Unavailable	(0.002, 0.0088, 0.0198)	VG Unavailable	VG Unavailable	(0.0035, 0.0193, 0.0484)	VG Unavailable	VG Unavailable	VG Unavailable	VG Unavailable
ENSG00000154654	(0.0567, 0.0812, 0.1149)	(0.0372, 0.0602, 0.0926)	(0.011, 0.0164, 0.0226)	VG Unavailable	(0.0095, 0.0215, 0.04)	VG Unavailable	VG Unavailable	(0.0153, 0.0292, 0.0484)	(0.0053, 0.0093, 0.0148)	(0.0064, 0.0101, 0.0148)	(0.0046, 0.0079, 0.0116)	(0.0013, 0.005, 0.0115)	(0.0076, 0.017, 0.0313)	(0.0073, 0.011, 0.0157)	(0.0044, 0.0075, 0.0115)	(0.0064, 0.0101, 0.0146)	(0.0057, 0.0093, 0.0135)	(0.0039, 0.0071, 0.011)	(0.0057, 0.0094, 0.0141)	(0.0024, 0.0053, 0.0096)	(0.0024, 0.005, 0.0084)	(0.0053, 0.0108, 0.0179)	(0.0094, 0.0182, 0.0312)	(0.0068, 0.0149, 0.0264)	VG Unavailable	(0.0065, 0.0131, 0.0214)	VG Unavailable	(0.0114, 0.019, 0.0287)	(0.013, 0.0284, 0.0498)	VG Unavailable	VG Unavailable	(0.0372, 0.0814, 0.1461)	(0.0103, 0.0155, 0.0209)	VG Unavailable	(0.0044, 0.0056, 0.0069)	VG Unavailable	VG Unavailable	(0.0275, 0.0509, 0.0853)	(0.0044, 0.0149, 0.0309)	(0.0292, 0.047, 0.0699)	(0.0455, 0.069, 0.0976)	VG Unavailable	(0.003, 0.0201, 0.0525)	VG Unavailable	(0.001, 0.0116, 0.0359)	(0.0023, 0.0043, 0.0066)	VG Unavailable	VG Unavailable	(0.0153, 0.0312, 0.0554)	VG Unavailable
ENSG00000154655	(0.0059, 0.0083, 0.0115)	(0.0074, 0.0113, 0.0162)	(0.0032, 0.0057, 0.0095)	(0.0104, 0.0229, 0.0407)	(0.009, 0.016, 0.0253)	(0.0159, 0.0237, 0.0336)	(0.0, 0.0055, 0.0394)	(0.0043, 0.0065, 0.0092)	(0.007, 0.0142, 0.0237)	(0.0021, 0.0061, 0.0121)	(0.0025, 0.0067, 0.0123)	(0.0176, 0.0425, 0.0755)	(0.0, 0.0118, 0.0511)	(0.0038, 0.0074, 0.0124)	(0.0043, 0.0091, 0.0159)	(0.0071, 0.0137, 0.0218)	(0.0055, 0.0104, 0.0172)	(0.005, 0.0089, 0.0143)	(0.0014, 0.0047, 0.01)	(0.0075, 0.0146, 0.0246)	(0.0139, 0.0275, 0.0456)	(0.0074, 0.0129, 0.0206)	(0.0047, 0.0088, 0.0139)	(0.0058, 0.0119, 0.0202)	(0.0025, 0.0045, 0.0071)	(0.0115, 0.0202, 0.0313)	(0.0739, 0.1263, 0.1929)	(0.0018, 0.0035, 0.0057)	(0.02, 0.0363, 0.0568)	(0.0022, 0.0067, 0.0131)	(0.0484, 0.073, 0.1042)	(0.0018, 0.0038, 0.0065)	(0.006, 0.0084, 0.0111)	(0.0146, 0.0255, 0.0421)	(0.0038, 0.0058, 0.0081)	(0.0021, 0.0043, 0.0071)	(0.0006, 0.0024, 0.0052)	(0.0021, 0.0059, 0.0118)	(0.0033, 0.0058, 0.0092)	(0.0025, 0.0035, 0.0047)	(0.0026, 0.0036, 0.0047)	(0.0022, 0.0055, 0.0099)	(0.0029, 0.0079, 0.0149)	(0.0021, 0.0047, 0.0081)	(0.0022, 0.0049, 0.0086)	(0.0008, 0.0014, 0.0023)	(0.002, 0.0031, 0.0044)	(0.0028, 0.0072, 0.014)	(0.0009, 0.0029, 0.0063)	(0.0441, 0.0717, 0.103)
ENSG00000154678	(0.0317, 0.0406, 0.0511)	(0.0317, 0.0408, 0.0506)	(0.0102, 0.0275, 0.0518)	(0.0606, 0.083, 0.11)	(0.0059, 0.0126, 0.0226)	(0.0099, 0.0126, 0.0156)	(0.0001, 0.0037, 0.0132)	(0.0173, 0.0254, 0.0344)	(0.0053, 0.0098, 0.0154)	(0.0101, 0.0164, 0.0247)	(0.0039, 0.0063, 0.0094)	(0.0094, 0.0175, 0.0264)	(0.0102, 0.0181, 0.0289)	(0.003, 0.0054, 0.0084)	(0.0029, 0.0057, 0.0095)	(0.0082, 0.0121, 0.0165)	(0.004, 0.0073, 0.0115)	(0.0032, 0.0054, 0.0083)	(0.0036, 0.0064, 0.0096)	(0.0108, 0.0168, 0.0245)	(0.0079, 0.0124, 0.0172)	(0.0153, 0.0222, 0.0298)	(0.009, 0.015, 0.0222)	(0.0097, 0.0138, 0.0186)	(0.0026, 0.0083, 0.0171)	(0.0041, 0.0061, 0.0085)	(0.0931, 0.1369, 0.1924)	(0.0027, 0.0037, 0.0051)	(0.0008, 0.0014, 0.002)	(0.0014, 0.0077, 0.0212)	(0.0334, 0.0711, 0.1268)	VG Unavailable	(0.0116, 0.0154, 0.0196)	(0.0027, 0.0128, 0.0327)	(0.0045, 0.0063, 0.0082)	(0.0266, 0.0402, 0.0569)	(0.0062, 0.018, 0.0351)	(0.026, 0.0399, 0.0567)	(0.0045, 0.0116, 0.0222)	(0.0021, 0.0137, 0.0358)	(0.0336, 0.0553, 0.0811)	(0.0109, 0.0244, 0.0442)	(0.0005, 0.0028, 0.0071)	VG Unavailable	(0.0061, 0.0108, 0.0171)	(0.0002, 0.0014, 0.0033)	(0.0192, 0.0264, 0.0356)	(0.0272, 0.0429, 0.0645)	(0.0048, 0.0142, 0.0283)	VG Unavailable
ENSG00000154710	(0.0128, 0.0159, 0.0196)	(0.0087, 0.0112, 0.0141)	(0.0096, 0.0132, 0.0176)	(0.0068, 0.0092, 0.0122)	(0.007, 0.0107, 0.0151)	(0.0093, 0.0116, 0.0144)	(0.0021, 0.0101, 0.0234)	(0.0094, 0.0122, 0.0155)	(0.009, 0.0146, 0.0215)	(0.0042, 0.0083, 0.0139)	(0.0073, 0.0114, 0.0167)	(0.0035, 0.0057, 0.0086)	(0.0078, 0.0117, 0.0163)	(0.0097, 0.0142, 0.02)	(0.0082, 0.0127, 0.0187)	(0.0079, 0.0123, 0.0175)	(0.0046, 0.0079, 0.0119)	(0.0077, 0.0121, 0.0171)	(0.008, 0.0133, 0.0191)	(0.0098, 0.0167, 0.0256)	(0.0137, 0.0208, 0.0297)	(0.0072, 0.01, 0.0135)	(0.0075, 0.0104, 0.0136)	(0.0078, 0.0111, 0.015)	(0.0088, 0.0111, 0.0138)	(0.0062, 0.0084, 0.0108)	(0.0107, 0.0131, 0.0159)	(0.0077, 0.011, 0.0152)	(0.0086, 0.013, 0.018)	(0.0041, 0.0089, 0.016)	(0.0059, 0.0098, 0.0145)	(0.0172, 0.0267, 0.0375)	(0.0064, 0.0086, 0.0109)	(0.0066, 0.0101, 0.0141)	(0.006, 0.008, 0.01)	(0.0036, 0.0066, 0.0099)	(0.0058, 0.009, 0.0128)	(0.0028, 0.0044, 0.0063)	(0.0037, 0.0057, 0.0082)	(0.0095, 0.0119, 0.0145)	(0.0089, 0.0111, 0.0133)	(0.0033, 0.0063, 0.0105)	(0.0058, 0.0092, 0.0133)	(0.0041, 0.0062, 0.0092)	(0.0078, 0.0111, 0.0151)	(0.007, 0.009, 0.0116)	(0.0054, 0.0069, 0.0086)	(0.0048, 0.0083, 0.013)	(0.0075, 0.0119, 0.0177)	(0.0102, 0.0127, 0.0156)
ENSG00000154719	(0.0084, 0.0112, 0.0145)	(0.0058, 0.0087, 0.0118)	(0.0019, 0.0041, 0.0068)	(0.0084, 0.0125, 0.0173)	(0.0097, 0.015, 0.0229)	(0.0094, 0.0128, 0.0166)	(0.0002, 0.0228, 0.0868)	(0.0061, 0.0088, 0.0123)	(0.0014, 0.0055, 0.0123)	(0.0024, 0.0073, 0.0146)	(0.0005, 0.0031, 0.009)	(0.0003, 0.0021, 0.0055)	(0.0004, 0.0022, 0.0054)	(0.0009, 0.0034, 0.008)	(0.002, 0.0051, 0.0092)	(0.0018, 0.0056, 0.0116)	(0.0009, 0.0038, 0.008)	(0.0008, 0.003, 0.0064)	(0.0012, 0.0054, 0.0119)	(0.0012, 0.0045, 0.0105)	(0.002, 0.0067, 0.0143)	(0.009, 0.0134, 0.0188)	(0.0066, 0.01, 0.0142)	(0.0107, 0.0152, 0.0213)	(0.0094, 0.0128, 0.0168)	(0.0101, 0.014, 0.0185)	(0.0058, 0.0081, 0.0106)	(0.0003, 0.0011, 0.0028)	(0.001, 0.0022, 0.0037)	(0.0011, 0.0044, 0.0102)	(0.0026, 0.0042, 0.0063)	(0.0015, 0.0034, 0.0063)	(0.0113, 0.0156, 0.0205)	(0.0014, 0.0024, 0.0037)	(0.0042, 0.0065, 0.0091)	(0.0026, 0.0058, 0.0104)	(0.004, 0.0075, 0.0121)	(0.0047, 0.0086, 0.0142)	(0.005, 0.0094, 0.0151)	(0.0161, 0.0204, 0.0259)	(0.0132, 0.0167, 0.0209)	(0.005, 0.0091, 0.0144)	(0.0077, 0.0128, 0.0195)	(0.0051, 0.0092, 0.0142)	(0.0034, 0.0062, 0.01)	(0.0061, 0.0089, 0.0119)	(0.0077, 0.0105, 0.0139)	(0.0025, 0.0061, 0.0108)	(0.0057, 0.0117, 0.0196)	(0.0084, 0.0156, 0.025)
ENSG00000154721	(0.0054, 0.0075, 0.01)	(0.0033, 0.0055, 0.0079)	(0.0281, 0.0398, 0.0563)	(0.0072, 0.0118, 0.0184)	(0.0034, 0.0076, 0.0136)	(0.0066, 0.0113, 0.0167)	(0.0, 0.0, 0.0107)	(0.0027, 0.0048, 0.0073)	(0.0, 0.0015, 0.0061)	(0.0013, 0.0051, 0.0119)	(0.0037, 0.007, 0.0113)	(0.0248, 0.0346, 0.0465)	(0.0248, 0.0357, 0.0491)	(0.0016, 0.0044, 0.0083)	(0.0016, 0.0046, 0.0088)	(0.0031, 0.0077, 0.0146)	(0.0025, 0.0069, 0.0135)	(0.004, 0.0079, 0.0127)	(0.0024, 0.0059, 0.0109)	(0.0025, 0.0067, 0.0133)	(0.0005, 0.003, 0.0076)	(0.0046, 0.0076, 0.0117)	(0.0031, 0.0057, 0.0089)	(0.0048, 0.0071, 0.0099)	(0.0051, 0.0094, 0.016)	(0.004, 0.0055, 0.0074)	(0.0418, 0.072, 0.1136)	(0.0081, 0.0124, 0.0176)	(0.0061, 0.0099, 0.015)	(0.0219, 0.055, 0.1031)	(0.0664, 0.1155, 0.1792)	(0.0469, 0.0962, 0.1585)	(0.0053, 0.0079, 0.0112)	(0.0159, 0.0245, 0.0347)	(0.0081, 0.0107, 0.0138)	(0.0047, 0.009, 0.0146)	(0.0186, 0.0386, 0.0681)	(0.0074, 0.0127, 0.02)	(0.0064, 0.013, 0.0227)	(0.0188, 0.027, 0.0375)	(0.017, 0.0249, 0.033)	(0.0126, 0.0221, 0.0335)	(0.004, 0.0102, 0.0192)	(0.0227, 0.0504, 0.0901)	(0.0059, 0.0108, 0.0174)	(0.0013, 0.0027, 0.0046)	(0.0067, 0.0097, 0.0132)	(0.0037, 0.0071, 0.0116)	(0.0006, 0.0034, 0.0089)	VG Unavailable
ENSG00000154723	(0.1094, 0.1427, 0.1837)	(0.0962, 0.1336, 0.179)	(0.0335, 0.0618, 0.0973)	(0.1112, 0.1686, 0.2451)	(0.0894, 0.1533, 0.2332)	(0.1991, 0.2617, 0.335)	VG Unavailable	(0.1156, 0.1602, 0.2196)	(0.0437, 0.0846, 0.1436)	(0.0436, 0.0991, 0.1726)	(0.0326, 0.0683, 0.1179)	(0.0141, 0.0304, 0.055)	(0.0254, 0.0433, 0.0689)	(0.0335, 0.0626, 0.1021)	(0.0396, 0.068, 0.1099)	(0.0391, 0.0842, 0.1468)	(0.0327, 0.0677, 0.1145)	(0.0169, 0.0393, 0.0691)	(0.0465, 0.0856, 0.1418)	(0.0422, 0.1027, 0.1943)	(0.0656, 0.1356, 0.226)	(0.0831, 0.1213, 0.1649)	(0.0469, 0.0702, 0.0956)	(0.0774, 0.1166, 0.1625)	(0.052, 0.0731, 0.1009)	(0.1065, 0.1442, 0.1838)	(0.1005, 0.1434, 0.2017)	(0.2144, 0.2849, 0.3677)	(0.233, 0.3038, 0.381)	(0.0107, 0.0392, 0.0855)	(0.0413, 0.0703, 0.1085)	(0.0149, 0.0313, 0.0523)	(0.064, 0.0939, 0.1301)	(0.368, 0.4588, 0.5601)	(0.1383, 0.1836, 0.2346)	(0.0172, 0.0424, 0.0761)	(0.0263, 0.0518, 0.0869)	(0.0225, 0.0428, 0.0702)	(0.0023, 0.0112, 0.0273)	(0.0995, 0.1434, 0.2025)	(0.0899, 0.1232, 0.1689)	(0.0114, 0.0354, 0.067)	(0.0373, 0.0719, 0.1267)	(0.0228, 0.0472, 0.0812)	(0.0524, 0.0808, 0.1139)	(0.0201, 0.0351, 0.0549)	(0.0338, 0.0497, 0.0679)	(0.0725, 0.1509, 0.2603)	(0.0751, 0.165, 0.2923)	(0.0923, 0.1688, 0.2624)
ENSG00000154727	(0.0092, 0.0162, 0.0243)	(0.008, 0.0152, 0.0248)	(0.0057, 0.0142, 0.0277)	(0.0071, 0.0159, 0.0285)	(0.0073, 0.0199, 0.0418)	(0.0224, 0.0349, 0.0502)	VG Unavailable	(0.0129, 0.0233, 0.0355)	(0.0142, 0.0473, 0.1077)	(0.0001, 0.0122, 0.0424)	(0.0016, 0.0086, 0.0216)	(0.0023, 0.01, 0.0234)	(0.0016, 0.0101, 0.0267)	(0.0212, 0.055, 0.1169)	(0.0082, 0.0294, 0.06)	(0.0081, 0.031, 0.0662)	(0.0032, 0.0233, 0.0683)	(0.0, 0.0, 0.0293)	(0.0052, 0.0209, 0.0477)	(0.0, 0.004, 0.0205)	(0.0, 0.0049, 0.0283)	(0.0076, 0.0167, 0.0299)	(0.0014, 0.007, 0.017)	(0.0134, 0.0256, 0.0422)	(0.0042, 0.0109, 0.0204)	(0.0087, 0.018, 0.0325)	(0.0023, 0.0069, 0.0139)	(0.0159, 0.0285, 0.0446)	(0.0074, 0.0212, 0.041)	(0.0, 0.019, 0.0862)	(0.0014, 0.0058, 0.0136)	(0.0038, 0.0188, 0.0462)	(0.0045, 0.0116, 0.0216)	(0.021, 0.0331, 0.0483)	(0.003, 0.0076, 0.0139)	(0.0015, 0.0072, 0.0175)	(0.0037, 0.014, 0.0309)	(0.019, 0.0409, 0.0721)	(0.0, 0.0044, 0.0197)	(0.0062, 0.0125, 0.0218)	(0.0161, 0.0265, 0.0386)	(0.0002, 0.006, 0.0185)	(0.0015, 0.0104, 0.0276)	(0.0016, 0.0073, 0.0173)	(0.0009, 0.0072, 0.0196)	(0.0038, 0.0108, 0.0221)	(0.0059, 0.0107, 0.0169)	(0.004, 0.0148, 0.0306)	(0.0136, 0.028, 0.0489)	(0.0104, 0.0274, 0.0545)
ENSG00000154734	(0.0026, 0.0032, 0.0038)	(0.0016, 0.0019, 0.0023)	(0.0058, 0.0079, 0.0103)	(0.0056, 0.0067, 0.0079)	(0.0019, 0.0025, 0.0033)	(0.0105, 0.012, 0.0136)	(0.0002, 0.0011, 0.0031)	(0.0027, 0.0034, 0.0041)	(0.0033, 0.0078, 0.0143)	(0.0, 0.0008, 0.0042)	(0.0019, 0.0041, 0.0072)	(0.0105, 0.0162, 0.0221)	(0.0, 0.0015, 0.0065)	(0.0017, 0.0034, 0.0059)	(0.0022, 0.0048, 0.0082)	(0.0013, 0.0031, 0.0054)	(0.0024, 0.0044, 0.0069)	(0.0, 0.001, 0.0046)	(0.0008, 0.0025, 0.0057)	(0.0008, 0.0026, 0.0051)	(0.0004, 0.0017, 0.0037)	(0.0012, 0.0018, 0.0024)	(0.0023, 0.0031, 0.004)	(0.0014, 0.002, 0.0026)	(0.0015, 0.0022, 0.0031)	(0.0024, 0.003, 0.0037)	(0.0054, 0.0065, 0.0076)	(0.0029, 0.0036, 0.0044)	(0.0015, 0.0021, 0.0029)	(0.0009, 0.0022, 0.0042)	VG Unavailable	(0.0071, 0.0113, 0.0159)	(0.0051, 0.0061, 0.0071)	(0.002, 0.0026, 0.0032)	(0.0027, 0.0033, 0.0038)	(0.0124, 0.0159, 0.0196)	(0.0045, 0.0066, 0.0094)	(0.0041, 0.0058, 0.0077)	(0.0018, 0.0029, 0.0042)	(0.0051, 0.0067, 0.0084)	(0.0048, 0.006, 0.0073)	(0.0006, 0.0016, 0.0032)	(0.0023, 0.0035, 0.0048)	(0.0051, 0.008, 0.0116)	(0.0017, 0.0024, 0.0033)	(0.0019, 0.003, 0.0047)	(0.0022, 0.0028, 0.0034)	(0.002, 0.0031, 0.0043)	(0.0017, 0.0027, 0.004)	(0.0724, 0.118, 0.1744)
ENSG00000154736	(0.0046, 0.0056, 0.0066)	(0.0059, 0.0075, 0.0093)	(0.001, 0.0093, 0.0269)	(0.012, 0.0186, 0.0275)	(0.0082, 0.0126, 0.0184)	(0.0152, 0.0189, 0.0228)	(0.0008, 0.0068, 0.0207)	(0.0043, 0.0056, 0.0069)	VG Unavailable	VG Unavailable	VG Unavailable	(0.0218, 0.0304, 0.0408)	(0.0155, 0.0231, 0.0328)	VG Unavailable	VG Unavailable	VG Unavailable	VG Unavailable	VG Unavailable	VG Unavailable	VG Unavailable	(0.0003, 0.0139, 0.0477)	(0.0049, 0.0085, 0.0135)	(0.0065, 0.01, 0.0139)	(0.0055, 0.0076, 0.0101)	(0.0031, 0.0065, 0.0102)	(0.0056, 0.0076, 0.0099)	(0.0075, 0.0092, 0.0112)	(0.0056, 0.0099, 0.0157)	(0.0054, 0.0088, 0.0134)	(0.0081, 0.0232, 0.0457)	VG Unavailable	(0.0116, 0.0275, 0.0506)	(0.0217, 0.0297, 0.0399)	(0.0056, 0.0088, 0.0128)	(0.0106, 0.0144, 0.0189)	(0.0445, 0.0584, 0.0735)	(0.0196, 0.0448, 0.0821)	(0.0044, 0.0095, 0.0161)	(0.0102, 0.0238, 0.0437)	(0.0042, 0.0064, 0.0092)	(0.0064, 0.0081, 0.0101)	(0.0019, 0.0059, 0.0118)	(0.0022, 0.005, 0.0086)	(0.0059, 0.0085, 0.0118)	(0.0045, 0.0083, 0.0131)	(0.0349, 0.0534, 0.0739)	(0.0044, 0.0056, 0.007)	(0.0052, 0.0076, 0.0107)	(0.0018, 0.0041, 0.0071)	VG Unavailable
ENSG00000154743	(0.0085, 0.0115, 0.0151)	(0.0089, 0.0133, 0.0184)	(0.0115, 0.0184, 0.027)	(0.0136, 0.0207, 0.0289)	(0.0093, 0.0173, 0.0279)	(0.0145, 0.0209, 0.0287)	(0.0025, 0.0187, 0.0479)	(0.0076, 0.0115, 0.0163)	(0.0045, 0.0136, 0.0278)	(0.0066, 0.0185, 0.0376)	(0.0035, 0.0092, 0.0176)	(0.0091, 0.0142, 0.0211)	(0.0062, 0.0106, 0.0162)	(0.007, 0.0148, 0.0271)	(0.0063, 0.0146, 0.0262)	(0.0056, 0.0159, 0.0309)	(0.0059, 0.0129, 0.0226)	(0.0045, 0.0096, 0.0169)	(0.0019, 0.0074, 0.0171)	(0.0051, 0.015, 0.031)	(0.0014, 0.0089, 0.0238)	(0.0121, 0.0183, 0.0254)	(0.0052, 0.0084, 0.0125)	(0.0109, 0.0167, 0.0237)	(0.0092, 0.013, 0.0175)	(0.0096, 0.0142, 0.0197)	(0.0093, 0.0125, 0.0162)	(0.012, 0.019, 0.0281)	(0.0088, 0.0143, 0.0215)	(0.0031, 0.0139, 0.0328)	(0.009, 0.0159, 0.0252)	(0.0088, 0.019, 0.032)	(0.0095, 0.0139, 0.0197)	(0.0079, 0.0122, 0.0175)	(0.0082, 0.0111, 0.0139)	(0.0043, 0.0086, 0.0144)	(0.012, 0.0176, 0.025)	(0.0078, 0.013, 0.0191)	(0.0045, 0.0084, 0.0133)	(0.0097, 0.0137, 0.0182)	(0.0102, 0.0139, 0.0184)	(0.0, 0.0021, 0.0088)	(0.0022, 0.0071, 0.014)	(0.0085, 0.0151, 0.0232)	(0.0071, 0.0115, 0.0171)	(0.0013, 0.0038, 0.0073)	(0.0078, 0.011, 0.0147)	(0.0072, 0.013, 0.0214)	(0.0059, 0.0125, 0.0213)	(0.019, 0.0391, 0.066)
ENSG00000154760	(0.0344, 0.0444, 0.0554)	(0.0404, 0.0516, 0.0641)	(0.0351, 0.0607, 0.0923)	(0.0572, 0.0721, 0.09)	(0.0459, 0.0741, 0.1096)	(0.1584, 0.2106, 0.2714)	(0.0231, 0.0994, 0.2439)	(0.0322, 0.0422, 0.0523)	VG Unavailable	VG Unavailable	VG Unavailable	VG Unavailable	VG Unavailable	VG Unavailable	VG Unavailable	(0.0885, 0.171, 0.2806)	VG Unavailable	VG Unavailable	VG Unavailable	(0.0252, 0.0643, 0.1264)	(0.0441, 0.0856, 0.14)	(0.059, 0.0738, 0.0909)	(0.033, 0.0433, 0.054)	(0.0727, 0.0946, 0.1188)	(0.0178, 0.0242, 0.0316)	(0.067, 0.0826, 0.1002)	(0.4625, 0.5938, 0.7295)	(0.0365, 0.0563, 0.0791)	(0.0622, 0.097, 0.1411)	(0.0101, 0.0315, 0.0659)	(0.0323, 0.0436, 0.0571)	(0.0221, 0.0457, 0.0767)	(0.0187, 0.0236, 0.0292)	VG Unavailable	(0.0688, 0.086, 0.105)	(0.1457, 0.2252, 0.3267)	(0.0654, 0.097, 0.1346)	(0.0447, 0.065, 0.0889)	(0.0661, 0.107, 0.1602)	(0.0313, 0.0425, 0.0568)	(0.0319, 0.0431, 0.0566)	(0.0112, 0.016, 0.0223)	(0.0199, 0.0295, 0.0398)	(0.0115, 0.0156, 0.0204)	(0.0357, 0.0486, 0.063)	VG Unavailable	(0.0342, 0.0414, 0.0489)	(0.0695, 0.1101, 0.162)	(0.0504, 0.0767, 0.1114)	(0.0159, 0.0204, 0.0253)
ENSG00000154764	VG Unavailable	VG Unavailable	VG Unavailable	VG Unavailable	VG Unavailable	VG Unavailable	VG Unavailable	VG Unavailable	(0.0073, 0.0182, 0.0339)	(0.0195, 0.0344, 0.0537)	(0.0194, 0.032, 0.0487)	VG Unavailable	VG Unavailable	(0.0061, 0.0127, 0.0214)	(0.0114, 0.0207, 0.0326)	(0.0015, 0.0146, 0.0412)	(0.0212, 0.043, 0.0724)	(0.0191, 0.0306, 0.0461)	(0.0332, 0.0561, 0.0843)	(0.0482, 0.0925, 0.1504)	(0.0196, 0.0488, 0.0961)	VG Unavailable	VG Unavailable	VG Unavailable	(0.29, 0.4553, 0.6642)	VG Unavailable	VG Unavailable	VG Unavailable	VG Unavailable	VG Unavailable	VG Unavailable	VG Unavailable	(0.0094, 0.0169, 0.0271)	VG Unavailable	VG Unavailable	VG Unavailable	VG Unavailable	VG Unavailable	VG Unavailable	(0.0328, 0.0565, 0.0887)	(0.0353, 0.0607, 0.0955)	VG Unavailable	VG Unavailable	(0.0078, 0.0197, 0.0371)	VG Unavailable	(0.015, 0.0265, 0.0437)	VG Unavailable	VG Unavailable	VG Unavailable	(0.0075, 0.0275, 0.0621)
ENSG00000154767	(0.0035, 0.0044, 0.0054)	(0.0028, 0.0039, 0.005)	(0.0026, 0.004, 0.0057)	(0.0019, 0.0028, 0.0037)	(0.003, 0.0046, 0.0064)	(0.0024, 0.0032, 0.0039)	(0.0, 0.002, 0.0082)	(0.0019, 0.0027, 0.0036)	(0.0022, 0.0049, 0.0087)	(0.0018, 0.0044, 0.0077)	(0.004, 0.0064, 0.0095)	(0.003, 0.0046, 0.0066)	(0.0033, 0.0051, 0.0072)	(0.0018, 0.0035, 0.0058)	(0.0011, 0.0028, 0.0052)	(0.0035, 0.0065, 0.0103)	(0.0015, 0.0032, 0.0054)	(0.0008, 0.0021, 0.0042)	(0.0011, 0.0029, 0.0056)	(0.0008, 0.0025, 0.0051)	(0.0024, 0.0047, 0.0077)	(0.0039, 0.0053, 0.007)	(0.004, 0.0055, 0.007)	(0.0034, 0.0047, 0.0062)	(0.0036, 0.0048, 0.0063)	(0.0025, 0.0034, 0.0044)	(0.0013, 0.0018, 0.0024)	(0.0016, 0.0029, 0.0045)	(0.0022, 0.004, 0.0062)	(0.0026, 0.0053, 0.0093)	(0.0052, 0.0076, 0.0104)	(0.004, 0.0062, 0.0088)	(0.0035, 0.0045, 0.0056)	(0.006, 0.0076, 0.0094)	(0.0028, 0.0036, 0.0044)	(0.0028, 0.0044, 0.0063)	(0.0019, 0.0032, 0.0047)	(0.0041, 0.0057, 0.0078)	(0.003, 0.0041, 0.0054)	(0.0028, 0.0036, 0.0044)	(0.0037, 0.0045, 0.0055)	(0.0022, 0.0037, 0.0056)	(0.0028, 0.0045, 0.0063)	(0.0037, 0.0052, 0.007)	(0.0021, 0.0033, 0.0046)	(0.0008, 0.0016, 0.0025)	(0.0043, 0.0052, 0.0062)	(0.0031, 0.0048, 0.007)	(0.0014, 0.0027, 0.0042)	(0.0097, 0.0119, 0.0142)
ENSG00000154781	(0.0029, 0.0045, 0.0064)	(0.0031, 0.0051, 0.0075)	(0.0003, 0.0021, 0.0058)	(0.0009, 0.0024, 0.0048)	(0.0012, 0.004, 0.0079)	(0.0029, 0.0046, 0.0069)	(0.0, 0.0005, 0.0217)	(0.0013, 0.0028, 0.0045)	(0.0169, 0.03, 0.0482)	(0.0243, 0.0438, 0.0706)	(0.0077, 0.0151, 0.0246)	(0.0047, 0.0082, 0.0129)	(0.0035, 0.0067, 0.011)	(0.0218, 0.0352, 0.0504)	(0.0101, 0.018, 0.0286)	(0.0058, 0.0132, 0.0238)	(0.0051, 0.0117, 0.0204)	(0.0123, 0.0214, 0.0327)	(0.0115, 0.0223, 0.0376)	(0.0053, 0.0139, 0.026)	(0.0014, 0.0071, 0.0165)	(0.0018, 0.0037, 0.0065)	(0.0008, 0.0021, 0.004)	(0.0011, 0.0029, 0.0054)	(0.0014, 0.0032, 0.0056)	(0.0021, 0.0036, 0.0056)	(0.0002, 0.0014, 0.0037)	(0.0011, 0.0033, 0.0071)	(0.0053, 0.0096, 0.0158)	(0.0, 0.0015, 0.0075)	(0.0045, 0.008, 0.0128)	(0.0003, 0.0031, 0.009)	(0.0043, 0.0067, 0.0097)	(0.008, 0.0113, 0.015)	(0.0015, 0.0027, 0.0042)	(0.0012, 0.0029, 0.0056)	(0.0034, 0.0068, 0.0118)	(0.0024, 0.0049, 0.008)	(0.0034, 0.0061, 0.0094)	(0.0025, 0.0041, 0.0062)	(0.0022, 0.0035, 0.005)	(0.0023, 0.0058, 0.0109)	(0.0007, 0.0027, 0.0058)	(0.0031, 0.0054, 0.0083)	(0.0006, 0.0019, 0.0044)	(0.0046, 0.0069, 0.0098)	(0.0029, 0.0042, 0.006)	(0.0002, 0.0015, 0.004)	(0.0007, 0.0026, 0.0057)	(0.0058, 0.0083, 0.0114)
ENSG00000154783	(0.0023, 0.0037, 0.0052)	(0.0015, 0.003, 0.0052)	(0.0, 0.0029, 0.0153)	(0.0053, 0.0113, 0.0201)	(0.0016, 0.0046, 0.0095)	(0.0093, 0.0149, 0.0218)	(0.0, 0.0103, 0.0496)	(0.0006, 0.0018, 0.0039)	(0.004, 0.0181, 0.0445)	(0.0173, 0.046, 0.0878)	(0.0, 0.0025, 0.0288)	(0.0068, 0.0239, 0.0499)	(0.0091, 0.0354, 0.0788)	(0.0, 0.0012, 0.0269)	(0.0172, 0.0383, 0.0677)	(0.0341, 0.0625, 0.0999)	(0.0012, 0.0134, 0.0356)	(0.0031, 0.0149, 0.0345)	(0.0028, 0.0177, 0.0466)	(0.0001, 0.013, 0.045)	(0.0055, 0.0184, 0.0403)	(0.0044, 0.0093, 0.0166)	(0.0027, 0.0068, 0.0124)	(0.0012, 0.0041, 0.0087)	(0.0027, 0.0083, 0.0172)	(0.0037, 0.0072, 0.0122)	VG Unavailable	(0.0025, 0.0058, 0.0107)	(0.0034, 0.0076, 0.0141)	(0.0024, 0.0112, 0.0282)	VG Unavailable	VG Unavailable	(0.0036, 0.0055, 0.0076)	(0.0033, 0.0083, 0.0152)	(0.003, 0.0049, 0.0075)	(0.007, 0.0157, 0.0286)	(0.0012, 0.0149, 0.049)	(0.0031, 0.0079, 0.0151)	(0.0024, 0.0076, 0.0164)	(0.0066, 0.0115, 0.0179)	(0.0071, 0.0112, 0.0158)	(0.0001, 0.0055, 0.0199)	(0.0001, 0.0033, 0.0104)	(0.0018, 0.0039, 0.0066)	(0.0, 0.0038, 0.0129)	(0.0069, 0.011, 0.0161)	(0.0035, 0.0059, 0.0088)	(0.0, 0.0018, 0.007)	(0.0003, 0.004, 0.0122)	VG Unavailable
ENSG00000154803	(0.0604, 0.0693, 0.0789)	(0.0608, 0.0708, 0.0818)	(0.0486, 0.0624, 0.0771)	(0.1194, 0.1435, 0.1685)	(0.1113, 0.1399, 0.1717)	(0.1267, 0.1451, 0.1668)	(0.1286, 0.2853, 0.5039)	(0.066, 0.0787, 0.0927)	(0.0039, 0.0072, 0.0113)	(0.0043, 0.0089, 0.0148)	(0.0222, 0.0302, 0.0389)	(0.049, 0.062, 0.0774)	(0.0378, 0.0489, 0.0618)	(0.016, 0.0214, 0.0282)	(0.0113, 0.0163, 0.0219)	(0.0089, 0.0134, 0.0193)	(0.0105, 0.0167, 0.0238)	(0.0242, 0.0323, 0.0413)	(0.0185, 0.0264, 0.0354)	(0.014, 0.0239, 0.0365)	(0.0073, 0.0129, 0.0198)	(0.1812, 0.2185, 0.2565)	(0.1154, 0.1378, 0.1634)	(0.1506, 0.1798, 0.2138)	(0.0626, 0.0738, 0.0862)	(0.1666, 0.1944, 0.2266)	(0.0311, 0.0377, 0.0443)	(0.096, 0.1163, 0.1376)	(0.0868, 0.1042, 0.1233)	(0.0239, 0.041, 0.0635)	(0.0267, 0.0364, 0.0486)	(0.0324, 0.0417, 0.053)	(0.0758, 0.0867, 0.0995)	(0.0238, 0.028, 0.0323)	(0.0457, 0.0535, 0.0612)	(0.0859, 0.1104, 0.1379)	(0.0463, 0.0589, 0.0739)	(0.1042, 0.1311, 0.1612)	(0.03, 0.0381, 0.0473)	(0.0433, 0.0504, 0.0591)	(0.0382, 0.0443, 0.0513)	(0.0386, 0.0527, 0.0681)	(0.0867, 0.1166, 0.1454)	(0.0499, 0.0628, 0.079)	(0.0996, 0.121, 0.1456)	(0.0212, 0.0262, 0.0316)	(0.0504, 0.0578, 0.0664)	(0.1121, 0.1507, 0.1943)	(0.085, 0.1144, 0.1475)	(0.048, 0.0563, 0.0652)
ENSG00000154813	(0.0064, 0.0083, 0.0104)	(0.0041, 0.0057, 0.0075)	(0.0009, 0.0023, 0.0044)	(0.0036, 0.0053, 0.0075)	(0.0033, 0.0053, 0.008)	(0.0041, 0.0055, 0.0071)	(0.0001, 0.0052, 0.0172)	(0.0032, 0.0051, 0.0074)	(0.0014, 0.0035, 0.0064)	(0.0012, 0.0038, 0.0085)	(0.0002, 0.0015, 0.004)	(0.0015, 0.0039, 0.0079)	(0.003, 0.0061, 0.0103)	(0.0022, 0.0047, 0.0081)	(0.0013, 0.0033, 0.0062)	(0.0034, 0.0062, 0.0102)	(0.0023, 0.0045, 0.0075)	(0.0015, 0.0039, 0.0071)	(0.0017, 0.0045, 0.0081)	(0.0013, 0.0036, 0.0073)	(0.0013, 0.0033, 0.0063)	(0.0013, 0.0026, 0.0043)	(0.0019, 0.0035, 0.0054)	(0.0015, 0.0027, 0.0043)	(0.005, 0.0074, 0.0103)	(0.0018, 0.0029, 0.0044)	(0.0056, 0.0072, 0.0091)	(0.0019, 0.0037, 0.0061)	(0.0029, 0.0049, 0.0075)	(0.0002, 0.0022, 0.0071)	(0.0043, 0.0078, 0.0122)	(0.0052, 0.0095, 0.0151)	(0.0044, 0.0061, 0.0081)	(0.0073, 0.0088, 0.0105)	(0.0045, 0.0063, 0.0084)	(0.0021, 0.0056, 0.0107)	(0.0034, 0.007, 0.0118)	(0.0038, 0.0069, 0.0109)	(0.0017, 0.0036, 0.0059)	(0.0091, 0.013, 0.0178)	(0.0119, 0.0164, 0.0213)	(0.0013, 0.0048, 0.0106)	(0.0116, 0.0167, 0.0231)	(0.0007, 0.0027, 0.006)	(0.0023, 0.004, 0.0065)	(0.0004, 0.0015, 0.0032)	(0.0024, 0.0039, 0.0059)	(0.0011, 0.0039, 0.0078)	(0.0019, 0.0054, 0.011)	(0.0106, 0.014, 0.0177)
ENSG00000154814	(0.0038, 0.0045, 0.0054)	(0.002, 0.0026, 0.0033)	(0.0043, 0.0067, 0.0097)	(0.0124, 0.0152, 0.0183)	(0.0076, 0.0104, 0.0135)	(0.0193, 0.0225, 0.0262)	(0.0006, 0.0044, 0.0118)	(0.004, 0.0051, 0.0065)	(0.0037, 0.0062, 0.0096)	(0.0052, 0.0102, 0.0168)	(0.0074, 0.0113, 0.0164)	(0.0186, 0.0254, 0.0332)	(0.0121, 0.0176, 0.024)	(0.0031, 0.0049, 0.007)	(0.0032, 0.005, 0.0075)	(0.0038, 0.0065, 0.0099)	(0.0033, 0.0059, 0.009)	(0.0084, 0.0132, 0.0193)	(0.005, 0.0098, 0.0165)	(0.005, 0.0096, 0.016)	(0.0037, 0.0071, 0.0117)	(0.0062, 0.0083, 0.0105)	(0.007, 0.0089, 0.011)	(0.0108, 0.0134, 0.0162)	(0.0062, 0.0079, 0.0098)	(0.0126, 0.0151, 0.0178)	(0.0029, 0.0037, 0.0045)	(0.0046, 0.006, 0.0077)	(0.003, 0.0041, 0.0053)	(0.0037, 0.0063, 0.0104)	(0.0049, 0.0067, 0.0089)	(0.0089, 0.0124, 0.0165)	(0.0025, 0.0031, 0.0037)	(0.0072, 0.0087, 0.0105)	(0.0047, 0.0056, 0.0067)	(0.0051, 0.0074, 0.0102)	(0.0164, 0.0223, 0.0296)	(0.0099, 0.013, 0.0168)	(0.009, 0.012, 0.0158)	(0.0059, 0.0074, 0.0091)	(0.0061, 0.0073, 0.0087)	(0.0034, 0.0056, 0.0081)	(0.0079, 0.0104, 0.0136)	(0.005, 0.0066, 0.0083)	(0.0066, 0.009, 0.0116)	(0.0032, 0.0043, 0.0057)	(0.0045, 0.0053, 0.0062)	(0.0036, 0.0055, 0.0075)	(0.0054, 0.0082, 0.0115)	(0.0101, 0.0122, 0.0148)
ENSG00000154822	(0.0066, 0.0094, 0.0124)	(0.0046, 0.0078, 0.0115)	(0.0062, 0.0097, 0.0135)	(0.0047, 0.0091, 0.0142)	(0.0077, 0.0146, 0.0239)	(0.0118, 0.0167, 0.0224)	VG Unavailable	(0.0078, 0.0114, 0.016)	(0.0058, 0.0135, 0.0242)	(0.0057, 0.0185, 0.0385)	(0.0008, 0.0032, 0.0073)	(0.0028, 0.0045, 0.0067)	(0.0019, 0.0035, 0.0055)	(0.0038, 0.008, 0.0128)	(0.0008, 0.0041, 0.0098)	(0.01, 0.021, 0.0338)	(0.0017, 0.007, 0.0161)	(0.0, 0.0016, 0.0058)	(0.0045, 0.0091, 0.0155)	(0.0064, 0.0196, 0.0406)	(0.0003, 0.0087, 0.0322)	(0.0083, 0.0161, 0.0269)	(0.0017, 0.0044, 0.0083)	(0.0021, 0.007, 0.0145)	(0.0117, 0.0239, 0.0422)	(0.0074, 0.0136, 0.0228)	(0.0046, 0.0076, 0.0111)	(0.0088, 0.0121, 0.016)	(0.0092, 0.0122, 0.0161)	(0.0127, 0.0267, 0.0465)	(0.0039, 0.0066, 0.0102)	(0.0027, 0.0087, 0.0185)	(0.006, 0.0089, 0.0125)	(0.0038, 0.0052, 0.0069)	(0.0081, 0.0108, 0.0146)	(0.0015, 0.0035, 0.0061)	(0.0075, 0.0132, 0.0207)	(0.0064, 0.0131, 0.0221)	(0.0014, 0.0041, 0.0081)	(0.0161, 0.0267, 0.0417)	(0.0121, 0.0201, 0.0311)	(0.0042, 0.0116, 0.0248)	(0.0047, 0.0086, 0.0134)	(0.0043, 0.0068, 0.0096)	(0.0071, 0.0128, 0.0194)	(0.0003, 0.0017, 0.0045)	(0.0038, 0.0067, 0.0102)	(0.0002, 0.0029, 0.0089)	(0.0049, 0.0137, 0.0273)	(0.0052, 0.0073, 0.0095)
ENSG00000154832	(0.0024, 0.0037, 0.0052)	(0.002, 0.0034, 0.0052)	(0.0056, 0.0082, 0.011)	(0.002, 0.0036, 0.0056)	(0.0009, 0.0026, 0.0051)	(0.0016, 0.0027, 0.0041)	(0.0002, 0.0038, 0.0127)	(0.0033, 0.005, 0.0071)	(0.0013, 0.0046, 0.0107)	(0.0, 0.0022, 0.0081)	(0.0018, 0.0048, 0.0089)	(0.0004, 0.0011, 0.0022)	(0.0013, 0.0023, 0.0038)	(0.001, 0.003, 0.0061)	(0.0028, 0.0063, 0.0115)	(0.0001, 0.0021, 0.0072)	(0.0005, 0.0028, 0.0067)	(0.0002, 0.0019, 0.0051)	(0.0, 0.0, 0.007)	(0.0006, 0.0044, 0.011)	(0.0, 0.0013, 0.007)	(0.0017, 0.0032, 0.0049)	(0.0013, 0.0025, 0.0042)	(0.0015, 0.0029, 0.0049)	(0.0014, 0.0026, 0.004)	(0.002, 0.0032, 0.0048)	(0.0011, 0.0025, 0.0041)	(0.0027, 0.0053, 0.0085)	(0.0014, 0.0034, 0.0065)	(0.0005, 0.0024, 0.0057)	(0.0023, 0.0038, 0.0059)	(0.0021, 0.0049, 0.0089)	(0.0016, 0.0028, 0.0044)	(0.0018, 0.0036, 0.006)	(0.0026, 0.0039, 0.0055)	(0.0005, 0.0019, 0.0042)	(0.002, 0.0033, 0.005)	(0.001, 0.0023, 0.0041)	(0.0012, 0.0027, 0.0046)	(0.0019, 0.0029, 0.0041)	(0.0038, 0.005, 0.0063)	(0.001, 0.0028, 0.0057)	(0.0006, 0.0019, 0.0038)	(0.0017, 0.0031, 0.0047)	(0.001, 0.0023, 0.0041)	(0.0007, 0.0017, 0.0029)	(0.0016, 0.0025, 0.0035)	(0.0007, 0.0024, 0.005)	(0.0011, 0.0031, 0.0057)	(0.004, 0.006, 0.0082)
ENSG00000154839	VG Unavailable	VG Unavailable	VG Unavailable	VG Unavailable	VG Unavailable	VG Unavailable	VG Unavailable	VG Unavailable	VG Unavailable	VG Unavailable	VG Unavailable	VG Unavailable	VG Unavailable	VG Unavailable	VG Unavailable	VG Unavailable	VG Unavailable	VG Unavailable	VG Unavailable	VG Unavailable	VG Unavailable	VG Unavailable	VG Unavailable	VG Unavailable	(0.0108, 0.0233, 0.0407)	VG Unavailable	(0.0028, 0.006, 0.0103)	VG Unavailable	VG Unavailable	VG Unavailable	(0.0102, 0.0166, 0.0246)	VG Unavailable	VG Unavailable	VG Unavailable	VG Unavailable	VG Unavailable	VG Unavailable	VG Unavailable	VG Unavailable	VG Unavailable	VG Unavailable	VG Unavailable	VG Unavailable	VG Unavailable	VG Unavailable	(0.006, 0.0122, 0.021)	VG Unavailable	VG Unavailable	VG Unavailable	VG Unavailable
ENSG00000154845	(0.0033, 0.005, 0.0071)	(0.0037, 0.0061, 0.009)	(0.0014, 0.0049, 0.0097)	(0.0047, 0.0073, 0.0105)	(0.004, 0.0077, 0.0125)	(0.0028, 0.0045, 0.0065)	(0.0, 0.0, 0.0106)	(0.0024, 0.0044, 0.007)	(0.007, 0.0155, 0.028)	(0.0039, 0.0125, 0.0279)	(0.0006, 0.0052, 0.0134)	(0.0028, 0.0064, 0.0115)	(0.0018, 0.0055, 0.0115)	(0.0015, 0.0059, 0.0134)	(0.0018, 0.0095, 0.0228)	(0.0089, 0.0216, 0.0406)	(0.0017, 0.0071, 0.0158)	(0.0002, 0.0039, 0.0119)	(0.0018, 0.009, 0.023)	(0.0014, 0.0087, 0.0213)	(0.0029, 0.0102, 0.0213)	(0.0012, 0.0031, 0.006)	(0.0012, 0.0029, 0.0056)	(0.0019, 0.0037, 0.0064)	(0.0007, 0.0014, 0.0022)	(0.0002, 0.0012, 0.003)	(0.0006, 0.0015, 0.0028)	(0.005, 0.0092, 0.0143)	(0.001, 0.004, 0.0091)	(0.0044, 0.014, 0.0289)	(0.0038, 0.0092, 0.0178)	(0.0036, 0.0142, 0.0305)	(0.0012, 0.0022, 0.0034)	(0.0088, 0.0138, 0.0193)	(0.0041, 0.0058, 0.0081)	(0.0014, 0.0043, 0.0091)	(0.0055, 0.0097, 0.0161)	(0.0067, 0.0111, 0.0169)	(0.0022, 0.0054, 0.0096)	(0.0025, 0.0039, 0.0055)	(0.003, 0.0043, 0.006)	(0.0004, 0.0027, 0.0072)	(0.0004, 0.0028, 0.0073)	(0.0037, 0.0076, 0.0127)	(0.0006, 0.0025, 0.0056)	(0.0, 0.0007, 0.0027)	(0.002, 0.0036, 0.0056)	(0.0005, 0.0026, 0.0067)	(0.0002, 0.0018, 0.005)	(0.0084, 0.0111, 0.014)
ENSG00000154856	(0.015, 0.0178, 0.0212)	(0.0175, 0.0212, 0.0254)	(0.005, 0.0078, 0.0116)	(0.0226, 0.0287, 0.036)	(0.0085, 0.0119, 0.0156)	(0.0127, 0.0163, 0.02)	(0.0051, 0.0179, 0.0387)	(0.013, 0.016, 0.0197)	(0.003, 0.0049, 0.0074)	(0.0044, 0.0072, 0.0111)	(0.005, 0.0076, 0.0108)	(0.0048, 0.0078, 0.0123)	(0.0044, 0.0087, 0.0148)	(0.0036, 0.0056, 0.008)	(0.0064, 0.0098, 0.0142)	(0.0039, 0.0066, 0.01)	(0.003, 0.0052, 0.0081)	(0.004, 0.006, 0.0087)	(0.003, 0.0046, 0.0067)	(0.0025, 0.0052, 0.0092)	(0.0056, 0.0096, 0.0149)	(0.0089, 0.0126, 0.017)	(0.0074, 0.01, 0.0131)	(0.0067, 0.0087, 0.011)	(0.0032, 0.0042, 0.0052)	(0.0055, 0.0073, 0.0095)	(0.0487, 0.0617, 0.0754)	(0.0059, 0.0078, 0.0101)	(0.0061, 0.0087, 0.0116)	(0.004, 0.015, 0.0323)	VG Unavailable	(0.0129, 0.0344, 0.065)	(0.01, 0.0127, 0.0158)	(0.0105, 0.016, 0.0233)	(0.0092, 0.0112, 0.0134)	(0.012, 0.0173, 0.0235)	(0.0121, 0.0175, 0.0239)	(0.0078, 0.0111, 0.0145)	(0.0113, 0.0209, 0.0333)	(0.0065, 0.0077, 0.0091)	(0.0057, 0.0067, 0.0078)	(0.0107, 0.0175, 0.0261)	(0.0033, 0.0054, 0.0081)	(0.0036, 0.0073, 0.0122)	(0.0115, 0.0148, 0.0187)	(0.0064, 0.0105, 0.0157)	(0.0148, 0.0193, 0.024)	(0.0112, 0.0164, 0.0233)	(0.0076, 0.0114, 0.0157)	(0.0443, 0.0734, 0.1062)
ENSG00000154864	(0.0111, 0.0172, 0.0241)	(0.0072, 0.0112, 0.0161)	(0.0349, 0.0544, 0.0806)	(0.0153, 0.0266, 0.0392)	(0.0149, 0.0319, 0.0572)	(0.03, 0.0531, 0.0828)	(0.001, 0.0223, 0.0789)	(0.0308, 0.0402, 0.0504)	(0.0048, 0.0148, 0.0295)	(0.0044, 0.0102, 0.0179)	(0.0058, 0.0121, 0.0202)	(0.0035, 0.0197, 0.0478)	VG Unavailable	(0.0063, 0.0127, 0.0219)	(0.0, 0.002, 0.0117)	(0.0053, 0.0096, 0.0152)	(0.0052, 0.0108, 0.018)	(0.0054, 0.0114, 0.0206)	(0.0068, 0.0131, 0.0211)	(0.0045, 0.0087, 0.0148)	(0.0016, 0.0034, 0.0058)	(0.0075, 0.0104, 0.0134)	(0.0033, 0.0054, 0.0082)	(0.0139, 0.0252, 0.0398)	(0.0064, 0.0102, 0.015)	(0.0192, 0.0285, 0.0399)	(0.0076, 0.0246, 0.0498)	(0.0138, 0.0308, 0.0519)	VG Unavailable	(0.0018, 0.0099, 0.025)	(0.332, 0.4399, 0.5662)	(0.0069, 0.0131, 0.0207)	(0.0061, 0.0077, 0.0096)	(0.02, 0.0434, 0.0806)	(0.0074, 0.0094, 0.0114)	(0.0297, 0.0465, 0.0677)	(0.0577, 0.0732, 0.0905)	(0.0111, 0.0158, 0.0214)	(0.0085, 0.0143, 0.0219)	(0.0115, 0.0193, 0.0288)	(0.017, 0.0244, 0.0332)	(0.0004, 0.0136, 0.0451)	(0.0004, 0.0038, 0.0098)	(0.0139, 0.0247, 0.0369)	(0.0276, 0.044, 0.065)	(0.009, 0.0125, 0.0164)	(0.0108, 0.0152, 0.0207)	(0.0151, 0.038, 0.072)	(0.0162, 0.0288, 0.0475)	VG Unavailable
ENSG00000154874	VG Unavailable	VG Unavailable	VG Unavailable	VG Unavailable	VG Unavailable	VG Unavailable	VG Unavailable	VG Unavailable	VG Unavailable	VG Unavailable	VG Unavailable	(0.0557, 0.0924, 0.1375)	VG Unavailable	VG Unavailable	VG Unavailable	VG Unavailable	VG Unavailable	VG Unavailable	VG Unavailable	VG Unavailable	VG Unavailable	VG Unavailable	VG Unavailable	VG Unavailable	VG Unavailable	VG Unavailable	VG Unavailable	VG Unavailable	VG Unavailable	VG Unavailable	VG Unavailable	VG Unavailable	VG Unavailable	VG Unavailable	(0.2756, 0.3826, 0.509)	VG Unavailable	VG Unavailable	VG Unavailable	VG Unavailable	VG Unavailable	VG Unavailable	VG Unavailable	VG Unavailable	VG Unavailable	VG Unavailable	(0.0162, 0.0335, 0.0586)	VG Unavailable	VG Unavailable	VG Unavailable	VG Unavailable
ENSG00000154889	(0.1091, 0.1364, 0.1651)	(0.0752, 0.098, 0.125)	(0.1008, 0.143, 0.1914)	(0.0573, 0.078, 0.1022)	(0.079, 0.1157, 0.1561)	(0.0374, 0.0494, 0.0642)	(0.0299, 0.1292, 0.334)	(0.088, 0.1122, 0.1406)	(0.0423, 0.0743, 0.1192)	(0.0451, 0.0852, 0.1419)	(0.0457, 0.0737, 0.1068)	(0.1083, 0.1522, 0.2099)	(0.1076, 0.1621, 0.2215)	(0.0519, 0.081, 0.1153)	(0.0388, 0.0693, 0.1093)	(0.1125, 0.1752, 0.2558)	(0.0556, 0.0884, 0.1317)	(0.0415, 0.0671, 0.0985)	(0.0366, 0.062, 0.1002)	(0.0408, 0.0723, 0.1182)	(0.1007, 0.1637, 0.2402)	(0.0727, 0.1, 0.1321)	(0.0949, 0.1218, 0.1531)	(0.1062, 0.141, 0.181)	(0.0947, 0.1202, 0.1458)	(0.0636, 0.0859, 0.1121)	(0.0783, 0.101, 0.125)	(0.0549, 0.0754, 0.0967)	(0.0659, 0.0918, 0.1237)	(0.0202, 0.0562, 0.1126)	(0.1534, 0.22, 0.3045)	(0.0627, 0.0923, 0.1308)	(0.1131, 0.1369, 0.1628)	(0.0662, 0.0829, 0.1027)	(0.125, 0.1509, 0.1817)	(0.0543, 0.0805, 0.1157)	(0.1124, 0.1497, 0.1872)	(0.0684, 0.0954, 0.1273)	(0.0758, 0.1018, 0.1334)	(0.1076, 0.1294, 0.1537)	(0.1166, 0.1389, 0.1655)	(0.0545, 0.0841, 0.1216)	(0.1168, 0.1617, 0.2113)	(0.1798, 0.2414, 0.3151)	(0.0701, 0.092, 0.1176)	(0.0651, 0.0856, 0.1095)	(0.1161, 0.1386, 0.1664)	(0.0902, 0.141, 0.2017)	(0.069, 0.1019, 0.1431)	(0.1498, 0.1797, 0.2107)
ENSG00000154898	VG Unavailable	VG Unavailable	VG Unavailable	VG Unavailable	VG Unavailable	VG Unavailable	VG Unavailable	VG Unavailable	VG Unavailable	VG Unavailable	VG Unavailable	(0.0807, 0.1329, 0.2039)	VG Unavailable	VG Unavailable	VG Unavailable	VG Unavailable	VG Unavailable	VG Unavailable	VG Unavailable	VG Unavailable	VG Unavailable	VG Unavailable	VG Unavailable	VG Unavailable	VG Unavailable	VG Unavailable	VG Unavailable	VG Unavailable	VG Unavailable	VG Unavailable	VG Unavailable	VG Unavailable	VG Unavailable	VG Unavailable	VG Unavailable	VG Unavailable	VG Unavailable	VG Unavailable	VG Unavailable	VG Unavailable	VG Unavailable	VG Unavailable	VG Unavailable	VG Unavailable	VG Unavailable	(0.047, 0.0725, 0.1071)	VG Unavailable	VG Unavailable	VG Unavailable	VG Unavailable
ENSG00000154914	VG Unavailable	VG Unavailable	VG Unavailable	VG Unavailable	VG Unavailable	VG Unavailable	VG Unavailable	(0.0105, 0.0261, 0.0479)	(0.0068, 0.0214, 0.0454)	(0.0, 0.0, 0.0206)	(0.0118, 0.0359, 0.0826)	VG Unavailable	VG Unavailable	(0.0027, 0.0104, 0.0246)	(0.0003, 0.0069, 0.0225)	(0.0314, 0.0746, 0.1398)	(0.0187, 0.0573, 0.1129)	(0.0047, 0.0326, 0.0884)	VG Unavailable	VG Unavailable	VG Unavailable	VG Unavailable	(0.0, 0.0018, 0.0095)	VG Unavailable	(0.0028, 0.0079, 0.0164)	VG Unavailable	(0.001, 0.0145, 0.042)	VG Unavailable	VG Unavailable	VG Unavailable	VG Unavailable	(0.1651, 0.2627, 0.3738)	(0.0067, 0.0168, 0.0319)	VG Unavailable	VG Unavailable	VG Unavailable	(0.0018, 0.0117, 0.0294)	(0.0274, 0.0425, 0.0598)	(0.0002, 0.0074, 0.0262)	(0.0105, 0.023, 0.0417)	(0.0112, 0.0244, 0.0431)	(0.0039, 0.013, 0.028)	(0.0052, 0.0196, 0.0424)	VG Unavailable	(0.0053, 0.0228, 0.0527)	(0.0116, 0.0259, 0.0455)	(0.014, 0.029, 0.047)	VG Unavailable	(0.0, 0.0095, 0.053)	VG Unavailable
ENSG00000154917	(0.0243, 0.0323, 0.0413)	(0.0214, 0.0299, 0.0395)	(0.0071, 0.0163, 0.0302)	(0.0189, 0.0276, 0.0379)	(0.0091, 0.0177, 0.0297)	(0.0256, 0.0346, 0.045)	VG Unavailable	(0.0168, 0.0244, 0.0347)	(0.0017, 0.0026, 0.0037)	(0.0024, 0.0038, 0.0057)	(0.0011, 0.0021, 0.0035)	(0.0016, 0.0026, 0.0037)	(0.0015, 0.0025, 0.0036)	(0.0017, 0.0023, 0.0032)	(0.0015, 0.0022, 0.0031)	(0.004, 0.0063, 0.0091)	(0.0014, 0.0022, 0.0033)	(0.0004, 0.001, 0.0017)	(0.0034, 0.0054, 0.0081)	(0.0018, 0.0033, 0.0052)	(0.0021, 0.0044, 0.0075)	(0.0087, 0.0139, 0.02)	(0.0121, 0.019, 0.0281)	(0.0093, 0.0135, 0.0189)	(0.0484, 0.0682, 0.0918)	(0.0108, 0.0148, 0.0195)	VG Unavailable	(0.007, 0.0106, 0.0153)	(0.0085, 0.012, 0.0162)	(0.0019, 0.0138, 0.0405)	VG Unavailable	VG Unavailable	(0.015, 0.0232, 0.0336)	(0.0097, 0.0184, 0.0308)	(0.0146, 0.0217, 0.0298)	(0.0141, 0.0316, 0.0555)	(0.01, 0.0179, 0.0282)	(0.0251, 0.0425, 0.0636)	(0.007, 0.0113, 0.0169)	(0.0055, 0.0151, 0.027)	(0.0113, 0.0194, 0.03)	(0.0018, 0.0088, 0.0214)	(0.0106, 0.0224, 0.0384)	(0.0311, 0.0464, 0.0657)	(0.0039, 0.0094, 0.0175)	(0.0033, 0.0066, 0.0109)	(0.011, 0.0156, 0.0212)	(0.003, 0.0109, 0.0273)	(0.0005, 0.0095, 0.0281)	(0.0278, 0.0463, 0.0697)
ENSG00000154920	VG Unavailable	VG Unavailable	VG Unavailable	VG Unavailable	VG Unavailable	VG Unavailable	VG Unavailable	VG Unavailable	VG Unavailable	VG Unavailable	VG Unavailable	VG Unavailable	VG Unavailable	VG Unavailable	VG Unavailable	VG Unavailable	VG Unavailable	VG Unavailable	VG Unavailable	VG Unavailable	VG Unavailable	VG Unavailable	(0.0107, 0.0366, 0.0707)	VG Unavailable	(0.0008, 0.0093, 0.0288)	VG Unavailable	(0.0017, 0.0046, 0.0098)	VG Unavailable	VG Unavailable	VG Unavailable	(0.0002, 0.0022, 0.006)	VG Unavailable	(0.0004, 0.0136, 0.0451)	VG Unavailable	(0.0273, 0.0514, 0.0842)	VG Unavailable	VG Unavailable	VG Unavailable	VG Unavailable	VG Unavailable	(0.0248, 0.0479, 0.0824)	VG Unavailable	VG Unavailable	(0.0011, 0.0149, 0.0436)	VG Unavailable	(0.0013, 0.0031, 0.0057)	VG Unavailable	VG Unavailable	VG Unavailable	VG Unavailable
ENSG00000154928	(0.0483, 0.0669, 0.0903)	(0.035, 0.0515, 0.0737)	(0.0208, 0.0293, 0.0387)	(0.0198, 0.0307, 0.0437)	(0.0093, 0.0205, 0.0358)	(0.1165, 0.1402, 0.166)	(0.1075, 0.3215, 0.6745)	(0.0105, 0.0175, 0.0265)	(0.0013, 0.004, 0.0083)	(0.0035, 0.0092, 0.0172)	(0.0024, 0.0048, 0.0082)	(0.0044, 0.0064, 0.0087)	(0.0055, 0.0079, 0.0108)	(0.0025, 0.005, 0.0085)	(0.0002, 0.002, 0.0055)	(0.0023, 0.0063, 0.0128)	(0.0004, 0.0027, 0.0072)	(0.0066, 0.0104, 0.0152)	(0.0022, 0.0048, 0.0086)	(0.0014, 0.0085, 0.0207)	(0.0129, 0.0229, 0.0357)	(0.1167, 0.1441, 0.1762)	(0.0671, 0.0885, 0.1151)	(0.0613, 0.0828, 0.1069)	VG Unavailable	(0.126, 0.1587, 0.1984)	(0.0174, 0.03, 0.0471)	(0.0033, 0.0124, 0.0258)	(0.0038, 0.0069, 0.0104)	(0.0, 0.0106, 0.0511)	(0.0559, 0.0762, 0.0999)	(0.01, 0.0229, 0.0403)	(0.008, 0.0135, 0.0211)	(0.0104, 0.0142, 0.0186)	(0.0191, 0.0276, 0.039)	(0.0472, 0.0751, 0.1098)	VG Unavailable	(0.0372, 0.0538, 0.0767)	(0.0024, 0.0042, 0.0064)	(0.002, 0.0028, 0.0038)	(0.0023, 0.0033, 0.0044)	(0.0081, 0.0209, 0.0388)	(0.0609, 0.0992, 0.1451)	(0.0088, 0.0164, 0.0269)	(0.0193, 0.0348, 0.0551)	(0.001, 0.0021, 0.0035)	(0.0055, 0.0074, 0.0099)	(0.0559, 0.0849, 0.1224)	(0.0415, 0.0679, 0.1031)	(0.0085, 0.0106, 0.0131)
ENSG00000154930	(0.0025, 0.0037, 0.0051)	(0.0027, 0.0041, 0.0059)	(0.0014, 0.0039, 0.007)	(0.0023, 0.0036, 0.0052)	(0.0022, 0.0037, 0.0057)	(0.0045, 0.006, 0.0077)	(0.0001, 0.0056, 0.0207)	(0.0032, 0.0047, 0.0066)	(0.0033, 0.0052, 0.0075)	(0.0044, 0.007, 0.0104)	(0.0028, 0.0041, 0.0057)	(0.0043, 0.0063, 0.0085)	(0.0055, 0.0081, 0.0111)	(0.0031, 0.0047, 0.0067)	(0.0041, 0.0062, 0.0089)	(0.0039, 0.0064, 0.0095)	(0.004, 0.0075, 0.012)	(0.005, 0.0072, 0.0099)	(0.0025, 0.0041, 0.0059)	(0.0008, 0.0023, 0.0046)	(0.0008, 0.0038, 0.0089)	(0.0039, 0.0053, 0.0068)	(0.0031, 0.0043, 0.0057)	(0.0029, 0.0042, 0.0057)	(0.0036, 0.0052, 0.0072)	(0.0037, 0.0049, 0.0062)	(0.0115, 0.0155, 0.0197)	(0.0067, 0.0087, 0.0111)	(0.0089, 0.0112, 0.0135)	(0.002, 0.0041, 0.0071)	(0.0045, 0.0072, 0.0104)	(0.0266, 0.0392, 0.0539)	(0.0025, 0.0035, 0.0047)	(0.0211, 0.0248, 0.0286)	(0.0015, 0.0021, 0.003)	(0.0007, 0.0017, 0.0031)	(0.0016, 0.0024, 0.0035)	(0.002, 0.0032, 0.0048)	(0.0021, 0.004, 0.0066)	(0.0044, 0.006, 0.0077)	(0.0047, 0.006, 0.0074)	(0.0013, 0.0026, 0.0042)	(0.0017, 0.0029, 0.0042)	(0.0003, 0.0009, 0.0018)	(0.0018, 0.0026, 0.0035)	(0.0013, 0.0019, 0.0026)	(0.003, 0.0038, 0.0049)	(0.0003, 0.0012, 0.0027)	(0.0018, 0.0038, 0.0061)	(0.004, 0.0057, 0.0081)
ENSG00000154945	(0.0055, 0.0069, 0.0086)	(0.0067, 0.0089, 0.0112)	(0.0017, 0.004, 0.0075)	(0.0037, 0.0056, 0.0078)	(0.0056, 0.0091, 0.0133)	(0.0075, 0.0092, 0.0111)	(0.0, 0.0011, 0.0088)	(0.0044, 0.0063, 0.0085)	(0.0097, 0.0138, 0.0189)	(0.004, 0.0062, 0.0091)	(0.0173, 0.0189, 0.0206)	(0.0023, 0.0041, 0.0064)	(0.008, 0.0111, 0.0149)	(0.006, 0.0091, 0.0132)	(0.0075, 0.0107, 0.0145)	(0.021, 0.0224, 0.0238)	(0.0293, 0.0303, 0.0312)	(0.0057, 0.0084, 0.0122)	(0.0043, 0.0061, 0.0082)	(0.0369, 0.0384, 0.0399)	(0.0433, 0.0442, 0.0452)	(0.0017, 0.003, 0.0045)	(0.0028, 0.0045, 0.0066)	(0.0032, 0.0048, 0.007)	(0.0007, 0.0023, 0.0047)	(0.004, 0.0055, 0.0072)	(0.0008, 0.002, 0.0038)	(0.0055, 0.009, 0.0129)	(0.0041, 0.0069, 0.0105)	(0.0005, 0.0041, 0.0114)	(0.0021, 0.0077, 0.0164)	(0.0037, 0.0082, 0.0144)	(0.0047, 0.0067, 0.009)	(0.0015, 0.0021, 0.0028)	(0.0059, 0.0076, 0.0095)	(0.0006, 0.0028, 0.0066)	(0.0041, 0.0076, 0.0122)	(0.0073, 0.0114, 0.0172)	(0.003, 0.0066, 0.0115)	(0.0019, 0.0038, 0.0061)	(0.0042, 0.0062, 0.0087)	(0.0014, 0.004, 0.0089)	(0.0001, 0.0013, 0.0043)	(0.0042, 0.007, 0.0107)	(0.0014, 0.0034, 0.0062)	(0.0018, 0.0046, 0.0088)	(0.0036, 0.0052, 0.0071)	(0.001, 0.0031, 0.0068)	(0.0006, 0.0027, 0.0066)	(0.0085, 0.0163, 0.0258)
ENSG00000154957	(0.0097, 0.0178, 0.0286)	(0.0029, 0.0134, 0.0312)	(0.0016, 0.0138, 0.039)	(0.0037, 0.0154, 0.0326)	(0.003, 0.0195, 0.0482)	(0.0085, 0.0238, 0.0458)	VG Unavailable	(0.0095, 0.0208, 0.0354)	VG Unavailable	VG Unavailable	VG Unavailable	VG Unavailable	VG Unavailable	VG Unavailable	VG Unavailable	VG Unavailable	VG Unavailable	(0.0069, 0.0282, 0.0662)	VG Unavailable	VG Unavailable	VG Unavailable	(0.0015, 0.0118, 0.0333)	(0.002, 0.0104, 0.0248)	(0.0127, 0.0297, 0.0545)	(0.0051, 0.014, 0.0277)	(0.0064, 0.0179, 0.0351)	(0.0, 0.003, 0.0146)	(0.0077, 0.0259, 0.0591)	(0.0076, 0.0273, 0.0599)	VG Unavailable	(0.0, 0.0042, 0.0236)	(0.0211, 0.0531, 0.0949)	(0.0167, 0.0284, 0.0445)	(0.008, 0.0223, 0.0462)	(0.0166, 0.0265, 0.0396)	(0.0002, 0.0123, 0.0416)	(0.011, 0.028, 0.0544)	(0.0102, 0.0268, 0.0502)	(0.0, 0.0044, 0.0261)	(0.0101, 0.0205, 0.0339)	(0.0181, 0.0303, 0.0453)	(0.0, 0.0001, 0.3324)	(0.0073, 0.025, 0.0508)	(0.005, 0.0182, 0.0372)	(0.0, 0.0094, 0.0391)	(0.0006, 0.0038, 0.011)	(0.0023, 0.0088, 0.0194)	(0.0042, 0.0259, 0.0667)	(0.0034, 0.0201, 0.0494)	(0.016, 0.0268, 0.0413)
ENSG00000154975	VG Unavailable	VG Unavailable	VG Unavailable	VG Unavailable	VG Unavailable	VG Unavailable	VG Unavailable	VG Unavailable	(0.01, 0.0201, 0.0337)	(0.0043, 0.0127, 0.0257)	(0.0, 0.0063, 0.0301)	(0.0027, 0.004, 0.0055)	(0.0043, 0.0064, 0.0084)	(0.0022, 0.0061, 0.0118)	(0.0027, 0.0065, 0.0127)	(0.0139, 0.0273, 0.0429)	(0.0035, 0.0094, 0.0185)	(0.0104, 0.0291, 0.0557)	(0.0, 0.001, 0.1015)	(0.0097, 0.0259, 0.0486)	(0.0009, 0.0101, 0.0284)	VG Unavailable	VG Unavailable	VG Unavailable	VG Unavailable	VG Unavailable	VG Unavailable	VG Unavailable	VG Unavailable	(0.0022, 0.0239, 0.0676)	VG Unavailable	VG Unavailable	VG Unavailable	VG Unavailable	VG Unavailable	(0.4241, 0.7827, 1.3075)	VG Unavailable	VG Unavailable	(0.0139, 0.0292, 0.0508)	VG Unavailable	VG Unavailable	VG Unavailable	VG Unavailable	VG Unavailable	VG Unavailable	(0.005, 0.0114, 0.0215)	VG Unavailable	VG Unavailable	VG Unavailable	VG Unavailable
ENSG00000154978	(0.002, 0.0028, 0.0038)	(0.0037, 0.0051, 0.0066)	(0.0029, 0.0052, 0.0086)	(0.0028, 0.0038, 0.0049)	(0.0024, 0.0038, 0.0057)	(0.0051, 0.0066, 0.0083)	(0.0, 0.0, 0.0029)	(0.0025, 0.0038, 0.0053)	(0.001, 0.0023, 0.0041)	(0.0016, 0.0033, 0.0054)	(0.001, 0.0026, 0.0045)	(0.0044, 0.0069, 0.0099)	(0.0021, 0.0039, 0.0061)	(0.0001, 0.0008, 0.0019)	(0.001, 0.0021, 0.0034)	(0.0023, 0.0048, 0.0077)	(0.0013, 0.0026, 0.0043)	(0.0021, 0.0037, 0.0056)	(0.0, 0.0008, 0.0032)	(0.0034, 0.0061, 0.0095)	(0.0019, 0.0039, 0.0067)	(0.0031, 0.0048, 0.0069)	(0.0021, 0.0031, 0.0042)	(0.0031, 0.005, 0.0072)	(0.0031, 0.0048, 0.0068)	(0.0033, 0.0049, 0.0067)	(0.0019, 0.0026, 0.0036)	(0.0031, 0.0054, 0.008)	(0.0051, 0.0078, 0.0112)	(0.0004, 0.002, 0.0051)	(0.0013, 0.002, 0.0028)	(0.0066, 0.0106, 0.0156)	(0.0029, 0.004, 0.0053)	(0.0042, 0.0059, 0.0076)	(0.0025, 0.0033, 0.0043)	(0.0012, 0.0026, 0.0044)	(0.0029, 0.0053, 0.0083)	(0.0028, 0.0044, 0.0064)	(0.0022, 0.0032, 0.0044)	(0.0037, 0.0057, 0.0082)	(0.0041, 0.0059, 0.0081)	(0.0019, 0.0035, 0.0056)	(0.0012, 0.0021, 0.0032)	(0.0019, 0.0027, 0.0036)	(0.0023, 0.0038, 0.0057)	(0.0001, 0.0011, 0.0035)	(0.0018, 0.0029, 0.004)	(0.0018, 0.0035, 0.0055)	(0.0015, 0.0034, 0.0061)	(0.0172, 0.0208, 0.0245)
ENSG00000154997	VG Unavailable	VG Unavailable	VG Unavailable	VG Unavailable	VG Unavailable	VG Unavailable	VG Unavailable	VG Unavailable	VG Unavailable	VG Unavailable	VG Unavailable	VG Unavailable	VG Unavailable	VG Unavailable	VG Unavailable	VG Unavailable	VG Unavailable	VG Unavailable	VG Unavailable	VG Unavailable	VG Unavailable	VG Unavailable	VG Unavailable	VG Unavailable	VG Unavailable	VG Unavailable	VG Unavailable	VG Unavailable	VG Unavailable	VG Unavailable	VG Unavailable	VG Unavailable	VG Unavailable	VG Unavailable	VG Unavailable	VG Unavailable	VG Unavailable	VG Unavailable	(0.0046, 0.0164, 0.0364)	VG Unavailable	VG Unavailable	VG Unavailable	VG Unavailable	VG Unavailable	VG Unavailable	(0.0024, 0.0041, 0.0064)	VG Unavailable	VG Unavailable	VG Unavailable	VG Unavailable
ENSG00000155011	(0.021, 0.0352, 0.053)	VG Unavailable	VG Unavailable	(0.0337, 0.0678, 0.1151)	(0.005, 0.0183, 0.0445)	(0.025, 0.0438, 0.0705)	VG Unavailable	(0.0156, 0.0283, 0.0457)	VG Unavailable	VG Unavailable	VG Unavailable	VG Unavailable	VG Unavailable	VG Unavailable	VG Unavailable	VG Unavailable	(0.0004, 0.0203, 0.0727)	VG Unavailable	VG Unavailable	VG Unavailable	(0.0048, 0.0439, 0.1274)	(0.0381, 0.0652, 0.0984)	(0.0294, 0.0587, 0.0973)	VG Unavailable	VG Unavailable	VG Unavailable	(0.0035, 0.0122, 0.0262)	(0.0043, 0.0198, 0.0465)	VG Unavailable	VG Unavailable	VG Unavailable	VG Unavailable	(0.0244, 0.0342, 0.0453)	(0.0509, 0.0888, 0.1406)	(0.012, 0.0179, 0.0247)	(0.0, 0.0004, 0.2866)	VG Unavailable	(0.0325, 0.0814, 0.158)	(0.0316, 0.0569, 0.0882)	(0.0075, 0.0148, 0.025)	(0.0167, 0.0269, 0.0386)	(0.001, 0.0146, 0.0446)	VG Unavailable	VG Unavailable	VG Unavailable	VG Unavailable	(0.0469, 0.0835, 0.1365)	VG Unavailable	VG Unavailable	VG Unavailable
ENSG00000155016	(0.0099, 0.0141, 0.019)	(0.0087, 0.0136, 0.0193)	(0.0063, 0.013, 0.0222)	(0.0096, 0.0138, 0.0185)	(0.0058, 0.0109, 0.018)	(0.0046, 0.0073, 0.0108)	(0.0003, 0.0125, 0.0421)	(0.0051, 0.0092, 0.0146)	(0.0076, 0.0167, 0.0301)	(0.0042, 0.0124, 0.025)	(0.0033, 0.0087, 0.0168)	(0.0086, 0.0129, 0.0187)	(0.0049, 0.0091, 0.0145)	(0.0013, 0.0051, 0.0121)	(0.0001, 0.0031, 0.0107)	(0.0028, 0.0091, 0.0196)	(0.0041, 0.0104, 0.0196)	(0.0034, 0.009, 0.0173)	(0.0036, 0.0099, 0.0203)	(0.0044, 0.0138, 0.0273)	(0.0031, 0.0102, 0.0215)	(0.0061, 0.01, 0.015)	(0.0079, 0.0132, 0.0206)	(0.0087, 0.0127, 0.0178)	(0.0241, 0.0366, 0.0531)	(0.0082, 0.0116, 0.0159)	(0.02, 0.0263, 0.0339)	(0.0074, 0.0123, 0.0182)	(0.0063, 0.0119, 0.0192)	(0.0029, 0.02, 0.0501)	(0.0091, 0.021, 0.0384)	(0.0024, 0.0111, 0.0252)	(0.0229, 0.0305, 0.0398)	(0.0153, 0.0228, 0.0317)	(0.0093, 0.012, 0.0149)	(0.0053, 0.0127, 0.0227)	(0.0092, 0.0263, 0.0514)	(0.0178, 0.0279, 0.0399)	(0.0095, 0.0156, 0.0234)	(0.0157, 0.0274, 0.0421)	(0.0112, 0.019, 0.0284)	(0.0, 0.0034, 0.0139)	(0.008, 0.015, 0.0246)	(0.0103, 0.0185, 0.0296)	(0.0071, 0.0134, 0.0223)	(0.0013, 0.0046, 0.0102)	(0.0107, 0.0158, 0.0224)	(0.006, 0.0131, 0.0232)	(0.0106, 0.0218, 0.0384)	VG Unavailable
ENSG00000155026	(0.1809, 0.2267, 0.2746)	(0.1603, 0.2047, 0.2523)	(0.151, 0.2087, 0.2854)	(0.1543, 0.2066, 0.2627)	(0.1735, 0.2463, 0.3357)	(0.1774, 0.221, 0.269)	VG Unavailable	(0.169, 0.2217, 0.2765)	(0.1135, 0.1712, 0.2449)	(0.1111, 0.1759, 0.2534)	(0.1357, 0.1977, 0.2708)	(0.1317, 0.1908, 0.2612)	(0.1426, 0.2078, 0.2812)	(0.1661, 0.2365, 0.3256)	(0.1343, 0.2041, 0.2912)	(0.1663, 0.2472, 0.3478)	(0.1232, 0.1875, 0.2619)	(0.1495, 0.2242, 0.3015)	(0.1611, 0.2347, 0.327)	(0.1137, 0.1907, 0.2885)	(0.1516, 0.2455, 0.3805)	(0.1579, 0.2137, 0.272)	(0.1806, 0.2389, 0.3036)	(0.1525, 0.1992, 0.2588)	(0.2052, 0.2645, 0.3245)	(0.2021, 0.2643, 0.3296)	(0.1862, 0.237, 0.2929)	(0.1714, 0.227, 0.2914)	(0.1774, 0.233, 0.298)	(0.1647, 0.3516, 0.6114)	(0.1995, 0.3018, 0.4343)	(0.1599, 0.2294, 0.3197)	(0.2001, 0.2509, 0.308)	(0.2098, 0.2637, 0.3215)	(0.1834, 0.2305, 0.2856)	(0.1312, 0.2093, 0.3082)	(0.1656, 0.2334, 0.3175)	(0.1568, 0.2259, 0.3086)	(0.1493, 0.2099, 0.2824)	(0.1936, 0.2463, 0.3016)	(0.1847, 0.2257, 0.2746)	(0.1913, 0.3027, 0.4478)	(0.1714, 0.2515, 0.3553)	(0.1543, 0.2039, 0.2624)	(0.1736, 0.2374, 0.3103)	(0.1762, 0.2265, 0.2831)	(0.1772, 0.2198, 0.2657)	(0.1244, 0.2061, 0.3028)	(0.1382, 0.2213, 0.3242)	(0.2233, 0.285, 0.3571)
ENSG00000155034	(0.0095, 0.0126, 0.0166)	(0.0078, 0.0113, 0.0158)	(0.0013, 0.003, 0.0058)	(0.0049, 0.0086, 0.0133)	(0.002, 0.0055, 0.0108)	(0.0053, 0.0085, 0.0124)	(0.0047, 0.0279, 0.072)	(0.0086, 0.0124, 0.0167)	(0.0008, 0.0019, 0.0037)	(0.002, 0.004, 0.0065)	(0.0012, 0.0025, 0.0042)	(0.0011, 0.0022, 0.0035)	(0.0004, 0.0012, 0.0026)	(0.0009, 0.0016, 0.0026)	(0.0032, 0.0052, 0.0078)	(0.0039, 0.0066, 0.0096)	(0.0013, 0.0027, 0.005)	(0.0038, 0.0058, 0.0084)	(0.0025, 0.0044, 0.0069)	(0.0011, 0.0034, 0.0068)	(0.0017, 0.005, 0.0102)	(0.0024, 0.0048, 0.0078)	(0.0008, 0.0025, 0.0049)	(0.0024, 0.0047, 0.0079)	(0.0136, 0.0171, 0.0209)	(0.0034, 0.0052, 0.0074)	(0.0027, 0.004, 0.0056)	(0.0026, 0.0051, 0.0086)	(0.0007, 0.0024, 0.0053)	(0.0009, 0.006, 0.0159)	(0.0046, 0.0082, 0.0124)	(0.0029, 0.0078, 0.0154)	(0.0046, 0.0073, 0.0106)	(0.0053, 0.0076, 0.0099)	(0.0071, 0.01, 0.0131)	(0.0034, 0.0079, 0.0148)	(0.0004, 0.0023, 0.0058)	(0.0134, 0.0192, 0.0261)	(0.0032, 0.0056, 0.0089)	(0.0079, 0.0106, 0.014)	(0.0065, 0.0087, 0.0112)	(0.0041, 0.0094, 0.0158)	(0.0024, 0.0058, 0.0111)	(0.0015, 0.0042, 0.0075)	(0.0019, 0.0042, 0.0075)	(0.0021, 0.004, 0.0067)	(0.007, 0.0095, 0.0124)	(0.0024, 0.006, 0.011)	(0.012, 0.0207, 0.0308)	(0.006, 0.0087, 0.0119)
ENSG00000155052	VG Unavailable	VG Unavailable	VG Unavailable	VG Unavailable	VG Unavailable	VG Unavailable	VG Unavailable	VG Unavailable	(0.0042, 0.0098, 0.0185)	(0.0092, 0.0189, 0.0323)	(0.0023, 0.0086, 0.0196)	(0.0008, 0.0099, 0.0275)	(0.0, 0.0009, 0.0452)	(0.0064, 0.0128, 0.0215)	(0.0011, 0.0054, 0.0126)	(0.0069, 0.0146, 0.0257)	(0.0001, 0.0037, 0.0139)	(0.0036, 0.0099, 0.0193)	(0.0005, 0.0096, 0.0321)	(0.022, 0.0516, 0.0983)	(0.0421, 0.0973, 0.1761)	VG Unavailable	VG Unavailable	VG Unavailable	VG Unavailable	VG Unavailable	VG Unavailable	VG Unavailable	VG Unavailable	VG Unavailable	VG Unavailable	VG Unavailable	VG Unavailable	VG Unavailable	VG Unavailable	VG Unavailable	VG Unavailable	VG Unavailable	VG Unavailable	VG Unavailable	VG Unavailable	VG Unavailable	VG Unavailable	VG Unavailable	VG Unavailable	(0.0139, 0.0269, 0.0432)	VG Unavailable	VG Unavailable	VG Unavailable	VG Unavailable
ENSG00000155066	VG Unavailable	VG Unavailable	VG Unavailable	VG Unavailable	VG Unavailable	VG Unavailable	(0.0, 0.0053, 0.0192)	(0.0018, 0.0038, 0.0067)	VG Unavailable	VG Unavailable	VG Unavailable	(0.0068, 0.0232, 0.0524)	VG Unavailable	VG Unavailable	VG Unavailable	VG Unavailable	VG Unavailable	VG Unavailable	VG Unavailable	VG Unavailable	VG Unavailable	(0.0074, 0.0202, 0.0387)	(0.0, 0.0007, 0.0047)	(0.0183, 0.0404, 0.0714)	(0.0014, 0.002, 0.0027)	(0.0111, 0.0264, 0.05)	VG Unavailable	VG Unavailable	VG Unavailable	(0.0, 0.0003, 0.006)	VG Unavailable	VG Unavailable	(0.0001, 0.008, 0.0284)	VG Unavailable	(0.0401, 0.0681, 0.1053)	VG Unavailable	(0.0035, 0.0079, 0.0145)	(0.0039, 0.0064, 0.0096)	(0.0264, 0.0538, 0.0897)	(0.001, 0.0017, 0.0026)	(0.0019, 0.0027, 0.0037)	(0.0014, 0.0035, 0.0065)	(0.0005, 0.0093, 0.0276)	VG Unavailable	(0.0015, 0.004, 0.0075)	VG Unavailable	(0.0139, 0.0179, 0.0225)	(0.0005, 0.0131, 0.049)	(0.0008, 0.002, 0.0038)	VG Unavailable
ENSG00000155085	(0.0071, 0.0104, 0.0144)	(0.0102, 0.0152, 0.0216)	(0.0024, 0.0078, 0.0163)	(0.0083, 0.0128, 0.0183)	(0.0122, 0.0203, 0.032)	(0.0099, 0.0136, 0.0177)	(0.0, 0.0101, 0.0442)	(0.0065, 0.0098, 0.0141)	(0.009, 0.0201, 0.0344)	(0.0056, 0.0137, 0.0262)	(0.0088, 0.0163, 0.0252)	(0.0081, 0.0133, 0.0198)	(0.0063, 0.0113, 0.0181)	(0.0042, 0.0095, 0.0171)	(0.0092, 0.0177, 0.028)	(0.0077, 0.015, 0.0245)	(0.0065, 0.0125, 0.0203)	(0.0099, 0.0174, 0.027)	(0.0206, 0.0331, 0.0497)	(0.0182, 0.0313, 0.0473)	(0.0048, 0.0111, 0.0195)	(0.0125, 0.0183, 0.0253)	(0.008, 0.0129, 0.0181)	(0.0119, 0.0183, 0.0258)	(0.0109, 0.0167, 0.0246)	(0.0078, 0.0124, 0.018)	(0.0049, 0.0115, 0.0214)	(0.0093, 0.0155, 0.0229)	(0.0083, 0.0135, 0.0206)	(0.0067, 0.02, 0.0412)	(0.0262, 0.0484, 0.0773)	(0.0044, 0.0143, 0.0294)	(0.0094, 0.013, 0.0173)	(0.0053, 0.0092, 0.0138)	(0.013, 0.017, 0.0217)	(0.013, 0.022, 0.0346)	(0.0059, 0.0121, 0.0202)	(0.0084, 0.015, 0.0235)	(0.0042, 0.0065, 0.0098)	(0.0076, 0.0118, 0.0168)	(0.0093, 0.0132, 0.0173)	(0.0036, 0.0073, 0.0126)	(0.0047, 0.0096, 0.0166)	(0.0095, 0.0149, 0.0216)	(0.005, 0.0089, 0.0141)	(0.001, 0.0019, 0.0031)	(0.0074, 0.0101, 0.0128)	(0.004, 0.0098, 0.0187)	(0.0028, 0.0089, 0.0188)	(0.0122, 0.0225, 0.0354)
ENSG00000155087	VG Unavailable	VG Unavailable	VG Unavailable	VG Unavailable	VG Unavailable	VG Unavailable	VG Unavailable	VG Unavailable	VG Unavailable	VG Unavailable	VG Unavailable	VG Unavailable	VG Unavailable	VG Unavailable	VG Unavailable	VG Unavailable	VG Unavailable	VG Unavailable	VG Unavailable	VG Unavailable	VG Unavailable	VG Unavailable	VG Unavailable	VG Unavailable	VG Unavailable	VG Unavailable	VG Unavailable	VG Unavailable	VG Unavailable	VG Unavailable	VG Unavailable	VG Unavailable	VG Unavailable	VG Unavailable	VG Unavailable	VG Unavailable	VG Unavailable	VG Unavailable	VG Unavailable	VG Unavailable	VG Unavailable	VG Unavailable	VG Unavailable	VG Unavailable	VG Unavailable	(0.0643, 0.0796, 0.095)	VG Unavailable	VG Unavailable	VG Unavailable	VG Unavailable
ENSG00000155090	(0.0264, 0.0314, 0.037)	(0.0201, 0.0247, 0.0295)	(0.0198, 0.0278, 0.0367)	(0.0207, 0.0264, 0.033)	(0.0169, 0.0234, 0.0316)	(0.0206, 0.0249, 0.0303)	(0.0116, 0.0407, 0.0821)	(0.0168, 0.0208, 0.0253)	(0.0281, 0.048, 0.0726)	(0.0452, 0.0716, 0.1092)	(0.0187, 0.0328, 0.0532)	(0.0119, 0.0296, 0.0582)	(0.0166, 0.0424, 0.0787)	(0.0365, 0.0539, 0.0736)	(0.0301, 0.0466, 0.0679)	(0.0458, 0.0722, 0.1043)	(0.0296, 0.0521, 0.0788)	(0.0307, 0.055, 0.0853)	(0.0319, 0.0576, 0.092)	(0.0303, 0.0666, 0.1128)	(0.014, 0.0316, 0.0558)	(0.0247, 0.0313, 0.0384)	(0.0178, 0.0228, 0.0279)	(0.0179, 0.0223, 0.0275)	(0.0244, 0.0306, 0.0371)	(0.0216, 0.0264, 0.0318)	(0.0164, 0.0214, 0.0271)	(0.0212, 0.0274, 0.0342)	(0.0253, 0.0326, 0.0406)	(0.0428, 0.0709, 0.1048)	(0.0237, 0.034, 0.0457)	(0.0235, 0.0329, 0.043)	(0.0302, 0.0359, 0.0424)	(0.0204, 0.024, 0.0274)	(0.0222, 0.0274, 0.0336)	(0.0207, 0.031, 0.0435)	(0.0121, 0.0167, 0.0218)	(0.0219, 0.0298, 0.0401)	(0.0234, 0.0314, 0.0408)	(0.0229, 0.0273, 0.0319)	(0.0198, 0.0239, 0.028)	(0.0155, 0.0241, 0.0345)	(0.0165, 0.0238, 0.0328)	(0.027, 0.0364, 0.0466)	(0.0189, 0.0248, 0.0324)	(0.0239, 0.0307, 0.0384)	(0.0249, 0.0303, 0.0361)	(0.0169, 0.026, 0.0371)	(0.0159, 0.0246, 0.035)	(0.0233, 0.0306, 0.0384)
ENSG00000155093	(0.0168, 0.0235, 0.0323)	(0.0146, 0.0208, 0.0273)	(0.0022, 0.006, 0.0128)	(0.0145, 0.028, 0.0451)	(0.0066, 0.0158, 0.0293)	(0.0357, 0.0524, 0.0724)	(0.0, 0.0013, 0.029)	(0.0204, 0.0284, 0.0379)	(0.0027, 0.0039, 0.0052)	(0.0034, 0.0055, 0.0079)	(0.0051, 0.0067, 0.0086)	(0.002, 0.0034, 0.0053)	(0.0022, 0.0039, 0.006)	(0.0049, 0.0064, 0.0081)	(0.0054, 0.0072, 0.0094)	(0.0044, 0.0064, 0.0089)	(0.0022, 0.0033, 0.0045)	(0.0061, 0.008, 0.0103)	(0.0054, 0.0078, 0.0105)	(0.0029, 0.0054, 0.0083)	(0.0058, 0.0109, 0.0173)	(0.0079, 0.0105, 0.0135)	(0.0039, 0.0056, 0.0076)	(0.0139, 0.022, 0.0315)	(0.0306, 0.0454, 0.063)	(0.0123, 0.0186, 0.0269)	(0.0554, 0.0912, 0.1371)	(0.0179, 0.0288, 0.0426)	(0.0138, 0.027, 0.0434)	(0.0029, 0.0137, 0.0358)	(0.0288, 0.057, 0.096)	(0.0057, 0.0185, 0.0381)	(0.0112, 0.0151, 0.0203)	(0.0236, 0.0365, 0.0557)	(0.0189, 0.0247, 0.0306)	(0.0193, 0.0315, 0.0468)	(0.0024, 0.0037, 0.0051)	(0.0124, 0.0165, 0.021)	(0.0027, 0.0037, 0.0048)	(0.0426, 0.0609, 0.0789)	(0.0437, 0.0577, 0.0726)	(0.0035, 0.0061, 0.0094)	(0.0033, 0.0065, 0.0109)	(0.0084, 0.0125, 0.0177)	(0.0034, 0.0049, 0.0067)	(0.011, 0.0132, 0.0159)	(0.0215, 0.0283, 0.036)	(0.0228, 0.0394, 0.0598)	(0.0168, 0.0302, 0.05)	(0.0456, 0.0553, 0.066)
ENSG00000155096	(0.003, 0.004, 0.005)	(0.0016, 0.0022, 0.003)	(0.0009, 0.0018, 0.003)	(0.0027, 0.0037, 0.0051)	(0.0017, 0.0029, 0.0044)	(0.0038, 0.0049, 0.0061)	(0.0032, 0.0109, 0.0238)	(0.0035, 0.0047, 0.006)	(0.0018, 0.0031, 0.0049)	(0.0015, 0.003, 0.005)	(0.0008, 0.0018, 0.003)	(0.0006, 0.0014, 0.0026)	(0.001, 0.002, 0.0031)	(0.0011, 0.0019, 0.003)	(0.0012, 0.0021, 0.0032)	(0.0008, 0.002, 0.0035)	(0.0011, 0.002, 0.0033)	(0.0011, 0.0021, 0.0034)	(0.0003, 0.0013, 0.0029)	(0.0004, 0.0015, 0.0034)	(0.0, 0.0005, 0.0017)	(0.0013, 0.0022, 0.0033)	(0.0024, 0.0035, 0.0047)	(0.002, 0.003, 0.0042)	(0.0017, 0.0024, 0.0034)	(0.003, 0.0041, 0.0053)	(0.0021, 0.0029, 0.0038)	(0.0025, 0.0036, 0.0049)	(0.0035, 0.0051, 0.0072)	(0.0, 0.001, 0.0038)	(0.0019, 0.003, 0.0043)	(0.0019, 0.0034, 0.0057)	(0.0017, 0.0026, 0.0035)	(0.0024, 0.0034, 0.0047)	(0.0059, 0.0073, 0.0088)	(0.0026, 0.0043, 0.0064)	(0.0032, 0.0043, 0.0057)	(0.0012, 0.0021, 0.0032)	(0.0006, 0.0012, 0.002)	(0.0015, 0.0023, 0.0033)	(0.0019, 0.0027, 0.0038)	(0.0, 0.0003, 0.0018)	(0.0021, 0.0036, 0.0056)	(0.0008, 0.0019, 0.0035)	(0.0021, 0.0032, 0.0045)	(0.0066, 0.0084, 0.0105)	(0.0021, 0.0028, 0.0037)	(0.0018, 0.0035, 0.0059)	(0.0021, 0.0038, 0.0059)	(0.0061, 0.0078, 0.0096)
ENSG00000155097	(0.0038, 0.005, 0.0064)	(0.0028, 0.004, 0.0055)	(0.0011, 0.0023, 0.0039)	(0.0019, 0.0034, 0.0057)	(0.0029, 0.005, 0.0077)	(0.0052, 0.0067, 0.0085)	(0.0013, 0.0078, 0.0202)	(0.0025, 0.0038, 0.0053)	(0.0037, 0.0059, 0.0086)	(0.0044, 0.0075, 0.0111)	(0.0034, 0.0053, 0.0077)	(0.003, 0.0046, 0.0066)	(0.0028, 0.0043, 0.006)	(0.0034, 0.0051, 0.0071)	(0.0074, 0.0093, 0.0116)	(0.0044, 0.0067, 0.0097)	(0.0036, 0.0057, 0.0082)	(0.0048, 0.0075, 0.0106)	(0.0044, 0.0071, 0.0106)	(0.0022, 0.0046, 0.0079)	(0.0073, 0.012, 0.0178)	(0.0035, 0.0056, 0.0079)	(0.0017, 0.0031, 0.0048)	(0.0041, 0.0062, 0.009)	(0.0028, 0.0046, 0.0068)	(0.0033, 0.0048, 0.0065)	(0.003, 0.0043, 0.0059)	(0.0012, 0.0027, 0.0051)	(0.0008, 0.0027, 0.0055)	(0.0001, 0.0014, 0.0045)	(0.0052, 0.0095, 0.0148)	(0.0019, 0.0045, 0.0086)	(0.0037, 0.0051, 0.0066)	(0.0028, 0.0047, 0.0072)	(0.0052, 0.0069, 0.0086)	(0.001, 0.0024, 0.0042)	(0.004, 0.0068, 0.01)	(0.0017, 0.0036, 0.006)	(0.0022, 0.0036, 0.0052)	(0.0054, 0.0077, 0.0102)	(0.0044, 0.0061, 0.0079)	(0.0023, 0.0047, 0.0079)	(0.0019, 0.0038, 0.0063)	(0.0039, 0.006, 0.0083)	(0.0028, 0.0048, 0.007)	(0.0013, 0.0028, 0.0046)	(0.003, 0.0039, 0.0051)	(0.0035, 0.0064, 0.0103)	(0.0019, 0.0042, 0.0074)	(0.096, 0.1105, 0.1262)
ENSG00000155099	(0.0052, 0.0109, 0.0176)	(0.0007, 0.0046, 0.0118)	(0.0004, 0.0043, 0.0116)	(0.0002, 0.0025, 0.0072)	(0.0033, 0.0104, 0.0225)	(0.0039, 0.0075, 0.0123)	VG Unavailable	(0.0034, 0.0106, 0.0207)	(0.0, 0.0, 0.005)	(0.0, 0.0006, 0.0198)	(0.0, 0.0013, 0.0121)	(0.0, 0.0, 0.0174)	(0.0, 0.0013, 0.0076)	(0.0, 0.0013, 0.0099)	(0.0001, 0.0032, 0.0101)	(0.0, 0.0002, 0.0207)	(0.0, 0.0018, 0.008)	(0.0001, 0.0031, 0.0109)	(0.0, 0.0023, 0.0156)	(0.0008, 0.0063, 0.0164)	(0.0009, 0.0069, 0.0192)	(0.0009, 0.0044, 0.0096)	(0.0011, 0.0071, 0.019)	(0.0013, 0.0053, 0.0124)	(0.0002, 0.0106, 0.0384)	(0.0, 0.0015, 0.0069)	(0.0005, 0.0035, 0.009)	(0.002, 0.0073, 0.0148)	(0.0044, 0.0123, 0.0237)	(0.0, 0.0125, 0.0561)	(0.0066, 0.019, 0.0385)	VG Unavailable	(0.0049, 0.0128, 0.0244)	(0.0162, 0.0275, 0.0423)	(0.0076, 0.016, 0.0273)	(0.0013, 0.0109, 0.0284)	(0.0087, 0.0375, 0.0839)	(0.0072, 0.0223, 0.0451)	(0.0, 0.0041, 0.0186)	(0.0028, 0.0092, 0.02)	(0.0061, 0.0166, 0.0313)	(0.0, 0.0073, 0.043)	(0.0, 0.0039, 0.0258)	(0.0006, 0.0067, 0.0189)	(0.0046, 0.0148, 0.033)	(0.002, 0.0083, 0.0205)	(0.013, 0.0263, 0.0443)	(0.0012, 0.0072, 0.0191)	(0.0, 0.0, 0.0544)	(0.0008, 0.0025, 0.0052)
ENSG00000155100	(0.0087, 0.0144, 0.0218)	(0.0027, 0.0084, 0.0182)	(0.0047, 0.0159, 0.0343)	(0.0081, 0.017, 0.03)	(0.0019, 0.0113, 0.026)	(0.0092, 0.0162, 0.0249)	VG Unavailable	(0.0118, 0.0201, 0.0313)	(0.0, 0.0039, 0.0347)	VG Unavailable	(0.0026, 0.0174, 0.0434)	(0.0146, 0.0304, 0.0516)	(0.0106, 0.027, 0.0519)	(0.0234, 0.0516, 0.0919)	(0.0046, 0.0202, 0.0488)	(0.0057, 0.0252, 0.0571)	(0.0162, 0.0397, 0.074)	(0.0032, 0.0145, 0.0348)	VG Unavailable	(0.0046, 0.0194, 0.0447)	(0.0002, 0.0077, 0.027)	(0.0076, 0.0167, 0.0297)	(0.0034, 0.0116, 0.0242)	(0.003, 0.0112, 0.025)	(0.0014, 0.0068, 0.0163)	(0.0019, 0.0071, 0.0151)	(0.003, 0.0068, 0.0124)	(0.0024, 0.0102, 0.024)	(0.0035, 0.0141, 0.0331)	(0.0042, 0.0389, 0.1195)	(0.0013, 0.0046, 0.0096)	VG Unavailable	(0.0168, 0.0261, 0.0367)	(0.0086, 0.0148, 0.0231)	(0.011, 0.0171, 0.0241)	(0.0, 0.0002, 0.0658)	(0.0001, 0.0067, 0.026)	(0.0005, 0.0096, 0.0291)	(0.0051, 0.0156, 0.0333)	(0.0033, 0.0086, 0.0163)	(0.0103, 0.0172, 0.0258)	(0.0, 0.0027, 0.0219)	(0.0005, 0.0097, 0.0303)	(0.0027, 0.0155, 0.039)	(0.0096, 0.0227, 0.0399)	(0.0004, 0.0055, 0.0168)	(0.0133, 0.0205, 0.0291)	(0.0006, 0.0072, 0.0212)	(0.0004, 0.0096, 0.0304)	VG Unavailable
ENSG00000155111	(0.0086, 0.0126, 0.017)	(0.0112, 0.0175, 0.0246)	(0.0109, 0.0209, 0.0349)	(0.0033, 0.007, 0.0126)	(0.0042, 0.0098, 0.0171)	(0.005, 0.0085, 0.0124)	(0.0, 0.0075, 0.0328)	(0.0067, 0.0115, 0.0169)	(0.0133, 0.0243, 0.0386)	(0.0041, 0.0084, 0.0144)	(0.0107, 0.0168, 0.0246)	(0.0131, 0.0192, 0.0271)	(0.0169, 0.025, 0.0342)	(0.0047, 0.0085, 0.0134)	(0.0074, 0.0133, 0.0213)	(0.0049, 0.0089, 0.0142)	(0.0045, 0.0093, 0.0152)	(0.0111, 0.0175, 0.0258)	(0.007, 0.0123, 0.0187)	(0.0042, 0.0091, 0.0155)	(0.0105, 0.0167, 0.0245)	(0.0041, 0.0086, 0.0154)	(0.0028, 0.0065, 0.0111)	(0.0065, 0.0125, 0.0194)	(0.0017, 0.0035, 0.006)	(0.0044, 0.0085, 0.0137)	(0.0197, 0.0264, 0.0342)	(0.0088, 0.0155, 0.0248)	(0.0062, 0.0137, 0.0243)	(0.0, 0.0053, 0.0256)	(0.0019, 0.0047, 0.0083)	(0.0005, 0.0061, 0.0184)	(0.0069, 0.0109, 0.016)	(0.0137, 0.0211, 0.0303)	(0.0074, 0.01, 0.013)	(0.0062, 0.0114, 0.0183)	(0.0083, 0.0189, 0.0337)	(0.0049, 0.0082, 0.0119)	(0.0086, 0.0176, 0.0296)	(0.0076, 0.0109, 0.0149)	(0.0111, 0.0147, 0.0187)	(0.002, 0.0084, 0.0198)	(0.0007, 0.0037, 0.0098)	(0.0064, 0.012, 0.0183)	(0.0022, 0.0066, 0.0136)	(0.0145, 0.019, 0.0239)	(0.0076, 0.0115, 0.016)	(0.0036, 0.0086, 0.0158)	(0.0014, 0.0039, 0.0082)	(0.0067, 0.0104, 0.0153)
ENSG00000155115	(0.0005, 0.0053, 0.0158)	(0.0033, 0.0119, 0.0249)	(0.0001, 0.0061, 0.0197)	(0.0, 0.0, 0.0066)	(0.0018, 0.0373, 0.1237)	(0.0008, 0.0055, 0.0142)	VG Unavailable	(0.0075, 0.0284, 0.0646)	(0.0, 0.0008, 0.0124)	(0.0, 0.0022, 0.0135)	(0.0, 0.0022, 0.0094)	(0.0, 0.0039, 0.0177)	(0.001, 0.0104, 0.0296)	(0.0, 0.0027, 0.0148)	(0.0, 0.0, 0.0131)	(0.0, 0.0059, 0.0261)	(0.0035, 0.0163, 0.0408)	(0.0, 0.0023, 0.0112)	(0.0, 0.0043, 0.0194)	(0.0, 0.0065, 0.0232)	(0.0, 0.0055, 0.0209)	(0.0, 0.0, 0.0096)	(0.0013, 0.0094, 0.0244)	(0.0, 0.0008, 0.009)	(0.0, 0.0025, 0.0089)	(0.0, 0.0003, 0.0123)	(0.0, 0.0, 0.0032)	(0.0, 0.0028, 0.0102)	(0.0, 0.0012, 0.006)	(0.0, 0.0, 0.0043)	(0.0001, 0.0077, 0.0273)	(0.0036, 0.0183, 0.0436)	(0.0005, 0.0052, 0.0146)	(0.0003, 0.0018, 0.0049)	(0.0019, 0.012, 0.0305)	(0.0085, 0.0313, 0.067)	(0.0, 0.0, 0.0107)	(0.0, 0.0, 0.0063)	(0.0, 0.0032, 0.0145)	(0.0057, 0.0202, 0.0432)	(0.0002, 0.0068, 0.0234)	VG Unavailable	(0.005, 0.0203, 0.05)	(0.0, 0.0031, 0.0166)	(0.0, 0.0059, 0.0243)	(0.0049, 0.0101, 0.0175)	(0.0021, 0.0096, 0.0216)	(0.0, 0.0, 0.0489)	(0.0, 0.0012, 0.0411)	(0.012, 0.0356, 0.0764)
ENSG00000155158	(0.01, 0.0137, 0.0182)	(0.0096, 0.0141, 0.0188)	(0.0037, 0.0078, 0.0134)	(0.0092, 0.012, 0.0151)	(0.0018, 0.0044, 0.0079)	(0.0077, 0.0101, 0.0127)	(0.0036, 0.0168, 0.0429)	(0.0108, 0.015, 0.0198)	(0.0012, 0.0069, 0.0171)	(0.0102, 0.0269, 0.0497)	(0.0017, 0.0076, 0.0171)	(0.0041, 0.0067, 0.0099)	(0.0017, 0.0036, 0.006)	(0.0057, 0.0113, 0.0192)	(0.0031, 0.0073, 0.0129)	(0.0133, 0.0278, 0.0485)	(0.0034, 0.0087, 0.0171)	(0.0033, 0.0087, 0.0176)	(0.0056, 0.0146, 0.0278)	(0.0032, 0.0143, 0.0324)	(0.0029, 0.0136, 0.0335)	(0.0067, 0.0104, 0.0146)	(0.0096, 0.0135, 0.0172)	(0.0031, 0.0054, 0.0086)	(0.0143, 0.0183, 0.0223)	(0.0057, 0.0083, 0.0115)	(0.0067, 0.0096, 0.0128)	(0.0021, 0.0068, 0.014)	(0.0049, 0.0155, 0.03)	(0.0046, 0.0106, 0.0197)	(0.0885, 0.1625, 0.2677)	(0.0258, 0.0395, 0.0572)	(0.0149, 0.0184, 0.0222)	(0.0658, 0.0801, 0.0979)	(0.0076, 0.0107, 0.0146)	(0.0037, 0.0072, 0.0116)	(0.0078, 0.0151, 0.0247)	(0.0121, 0.0189, 0.0279)	(0.0021, 0.0038, 0.0065)	(0.0064, 0.0081, 0.0098)	(0.0104, 0.0127, 0.015)	(0.0058, 0.0106, 0.0174)	(0.0103, 0.0144, 0.0206)	(0.0108, 0.0161, 0.023)	(0.0044, 0.0073, 0.0114)	(0.0089, 0.0123, 0.0158)	(0.0106, 0.0144, 0.0185)	(0.0033, 0.0071, 0.0121)	(0.0021, 0.0049, 0.0085)	(0.0279, 0.0375, 0.0484)
ENSG00000155189	(0.007, 0.0107, 0.0146)	(0.0051, 0.0088, 0.0128)	(0.0064, 0.0102, 0.0152)	(0.0073, 0.0123, 0.0188)	(0.0051, 0.0117, 0.02)	(0.0119, 0.0171, 0.023)	(0.0011, 0.0167, 0.0523)	(0.0101, 0.0153, 0.0212)	(0.0021, 0.0051, 0.0098)	(0.0025, 0.0059, 0.0108)	(0.0036, 0.0063, 0.0098)	(0.0027, 0.0058, 0.01)	(0.0002, 0.0019, 0.0051)	(0.0013, 0.0036, 0.0071)	(0.0021, 0.0043, 0.008)	(0.0021, 0.0048, 0.0087)	(0.0041, 0.0076, 0.0124)	(0.0014, 0.0034, 0.0058)	(0.0008, 0.0025, 0.0049)	(0.007, 0.0129, 0.0219)	(0.0166, 0.0244, 0.0341)	(0.0005, 0.0042, 0.0113)	(0.0018, 0.0038, 0.0066)	(0.0034, 0.009, 0.0166)	(0.0051, 0.0081, 0.0116)	(0.0059, 0.0108, 0.0178)	(0.0012, 0.0025, 0.0043)	(0.0036, 0.0094, 0.0185)	(0.0012, 0.0079, 0.0202)	(0.0, 0.0005, 0.0207)	(0.0024, 0.0035, 0.0049)	(0.0195, 0.0313, 0.0451)	(0.0067, 0.0103, 0.0144)	(0.0081, 0.011, 0.0145)	(0.0045, 0.0069, 0.0097)	(0.0033, 0.0069, 0.0125)	(0.0049, 0.0104, 0.0177)	(0.0012, 0.0044, 0.0097)	(0.0018, 0.0038, 0.0066)	(0.0037, 0.0072, 0.0123)	(0.0075, 0.0116, 0.0169)	(0.0074, 0.0155, 0.0258)	(0.0019, 0.0062, 0.0129)	(0.0021, 0.0064, 0.0128)	(0.0005, 0.0025, 0.0065)	(0.0108, 0.0134, 0.0165)	(0.0074, 0.0111, 0.0156)	(0.0021, 0.006, 0.0121)	(0.0019, 0.0063, 0.0132)	(0.0216, 0.0342, 0.0481)
ENSG00000155229	(0.005, 0.0064, 0.008)	(0.0044, 0.0059, 0.0078)	(0.0012, 0.0026, 0.0044)	(0.0038, 0.0054, 0.0074)	(0.0026, 0.0046, 0.007)	(0.0034, 0.0047, 0.0063)	(0.0002, 0.0036, 0.0109)	(0.0041, 0.0057, 0.0075)	(0.0002, 0.0017, 0.0043)	(0.0007, 0.0035, 0.0087)	(0.001, 0.0028, 0.0056)	(0.0024, 0.0037, 0.0052)	(0.0008, 0.0017, 0.003)	(0.0015, 0.0031, 0.0053)	(0.0016, 0.0037, 0.0067)	(0.0052, 0.0097, 0.0157)	(0.0, 0.0012, 0.0042)	(0.0019, 0.004, 0.0071)	(0.0024, 0.0052, 0.0093)	(0.0053, 0.0113, 0.0191)	(0.0004, 0.003, 0.0081)	(0.0023, 0.0037, 0.0055)	(0.0017, 0.0028, 0.0043)	(0.0028, 0.0043, 0.0063)	(0.0017, 0.0029, 0.0042)	(0.0012, 0.0021, 0.0032)	(0.0026, 0.0037, 0.0051)	(0.0022, 0.0039, 0.0062)	(0.0034, 0.0055, 0.0079)	(0.0, 0.0018, 0.0059)	(0.0016, 0.0032, 0.0053)	(0.0032, 0.0065, 0.0109)	(0.0035, 0.0049, 0.0063)	(0.0026, 0.0039, 0.0053)	(0.0027, 0.0036, 0.0047)	(0.0007, 0.0019, 0.0036)	(0.0017, 0.0037, 0.0063)	(0.0034, 0.0052, 0.0074)	(0.0013, 0.0024, 0.0038)	(0.0026, 0.0035, 0.0046)	(0.0034, 0.0044, 0.0054)	(0.0011, 0.0028, 0.0053)	(0.0015, 0.003, 0.0052)	(0.0006, 0.0015, 0.0029)	(0.002, 0.0036, 0.0056)	(0.0019, 0.0029, 0.004)	(0.0036, 0.0047, 0.0062)	(0.0018, 0.0034, 0.0056)	(0.0007, 0.0019, 0.0039)	(0.0051, 0.0071, 0.0096)
ENSG00000155252	(0.002, 0.0029, 0.0039)	(0.0011, 0.002, 0.0032)	(0.0011, 0.0018, 0.0028)	(0.0013, 0.0024, 0.0035)	(0.0007, 0.0019, 0.0037)	(0.0022, 0.0032, 0.0044)	(0.0, 0.0021, 0.0122)	(0.0014, 0.0024, 0.0038)	(0.0015, 0.003, 0.0049)	(0.0005, 0.0018, 0.0037)	(0.003, 0.005, 0.0072)	(0.0012, 0.0023, 0.0038)	(0.0016, 0.003, 0.005)	(0.0014, 0.0024, 0.0038)	(0.0014, 0.0024, 0.0037)	(0.0007, 0.0019, 0.0035)	(0.0011, 0.0022, 0.0037)	(0.0032, 0.0051, 0.0075)	(0.0026, 0.0043, 0.0066)	(0.0008, 0.0021, 0.0043)	(0.0025, 0.0053, 0.0094)	(0.0012, 0.0023, 0.0038)	(0.0018, 0.0032, 0.0049)	(0.0007, 0.0016, 0.0029)	(0.0031, 0.004, 0.0051)	(0.0026, 0.0038, 0.0052)	(0.002, 0.0029, 0.0041)	(0.0012, 0.0023, 0.0036)	(0.0018, 0.0031, 0.0049)	(0.0002, 0.0018, 0.0048)	(0.0035, 0.0062, 0.0096)	(0.0009, 0.0023, 0.0043)	(0.0011, 0.0017, 0.0025)	(0.0011, 0.0019, 0.0031)	(0.0014, 0.0021, 0.003)	(0.0006, 0.0021, 0.004)	(0.0016, 0.0044, 0.0086)	(0.0017, 0.0032, 0.0051)	(0.0015, 0.0024, 0.0037)	(0.0024, 0.0033, 0.0043)	(0.0027, 0.0035, 0.0044)	(0.0004, 0.0017, 0.0038)	(0.0019, 0.0038, 0.0061)	(0.0012, 0.0022, 0.0035)	(0.0002, 0.0012, 0.0029)	(0.0025, 0.0037, 0.005)	(0.0022, 0.0032, 0.0044)	(0.0013, 0.0029, 0.0053)	(0.001, 0.0023, 0.0041)	(0.0031, 0.0048, 0.0067)
ENSG00000155254	(0.0468, 0.0575, 0.0694)	(0.0455, 0.0579, 0.0723)	(0.0277, 0.0463, 0.0717)	(0.0541, 0.0688, 0.0845)	(0.0522, 0.0717, 0.0952)	(0.0526, 0.0646, 0.077)	(0.0082, 0.0385, 0.0914)	(0.0318, 0.0423, 0.0541)	VG Unavailable	(0.0662, 0.1885, 0.3845)	(0.0604, 0.1032, 0.159)	(0.0573, 0.0967, 0.1447)	(0.109, 0.186, 0.2868)	(0.1085, 0.1872, 0.2809)	(0.0761, 0.1407, 0.235)	(0.026, 0.0655, 0.1243)	(0.0405, 0.0765, 0.1204)	(0.0655, 0.1123, 0.1712)	(0.0542, 0.1022, 0.1629)	(0.024, 0.0614, 0.1143)	(0.0232, 0.0598, 0.1089)	(0.0569, 0.0747, 0.0935)	(0.0357, 0.0454, 0.0569)	(0.0476, 0.0611, 0.0754)	(0.0346, 0.0448, 0.0582)	(0.0488, 0.0611, 0.074)	(0.0645, 0.0837, 0.1034)	(0.045, 0.0628, 0.0809)	(0.0493, 0.0699, 0.0944)	(0.0115, 0.034, 0.0686)	VG Unavailable	(0.0232, 0.0559, 0.1005)	(0.0261, 0.0336, 0.042)	(0.0545, 0.0773, 0.1061)	(0.05, 0.0605, 0.0717)	(0.0499, 0.0706, 0.0975)	(0.0243, 0.0437, 0.0704)	(0.0285, 0.0399, 0.0524)	(0.0254, 0.037, 0.0503)	(0.0303, 0.0393, 0.0501)	(0.0303, 0.0381, 0.0465)	(0.0196, 0.0344, 0.0519)	(0.0351, 0.0544, 0.0791)	(0.0406, 0.0601, 0.0824)	(0.0337, 0.048, 0.0641)	(0.0474, 0.0668, 0.0902)	(0.0295, 0.0374, 0.0467)	(0.0494, 0.0756, 0.1046)	(0.0299, 0.0462, 0.0653)	(0.0486, 0.069, 0.095)
ENSG00000155256	(0.0029, 0.004, 0.0053)	(0.0023, 0.0035, 0.0049)	(0.0024, 0.0041, 0.0063)	(0.002, 0.0032, 0.0045)	(0.0018, 0.0034, 0.0055)	(0.0021, 0.0031, 0.0044)	(0.0, 0.0009, 0.0086)	(0.0042, 0.0059, 0.0078)	(0.001, 0.0027, 0.0051)	(0.0, 0.0006, 0.0041)	(0.0007, 0.0019, 0.0039)	(0.0023, 0.0036, 0.0054)	(0.0009, 0.0019, 0.0033)	(0.0025, 0.0041, 0.0062)	(0.0011, 0.0025, 0.0042)	(0.0039, 0.0071, 0.0112)	(0.0008, 0.0022, 0.0043)	(0.0008, 0.002, 0.0035)	(0.001, 0.0027, 0.0049)	(0.0002, 0.0014, 0.0035)	(0.0, 0.0009, 0.0044)	(0.0012, 0.0023, 0.0039)	(0.0018, 0.0027, 0.0037)	(0.001, 0.002, 0.0032)	(0.003, 0.0045, 0.006)	(0.0029, 0.0044, 0.0063)	(0.004, 0.0056, 0.0075)	(0.002, 0.0032, 0.0048)	(0.0019, 0.0036, 0.006)	(0.0023, 0.006, 0.0111)	(0.0025, 0.0046, 0.0074)	(0.0037, 0.006, 0.0093)	(0.004, 0.0053, 0.0068)	(0.0046, 0.0066, 0.0089)	(0.0034, 0.0045, 0.0057)	(0.0033, 0.005, 0.0072)	(0.0013, 0.0026, 0.0042)	(0.0021, 0.0035, 0.0052)	(0.0078, 0.0107, 0.0141)	(0.0048, 0.0063, 0.0079)	(0.0048, 0.0062, 0.0077)	(0.0013, 0.0028, 0.0051)	(0.0015, 0.0025, 0.0039)	(0.002, 0.0035, 0.0052)	(0.0017, 0.003, 0.0046)	(0.0015, 0.0025, 0.0037)	(0.0031, 0.0042, 0.0055)	(0.003, 0.0053, 0.0082)	(0.0027, 0.0049, 0.008)	(0.0013, 0.002, 0.0029)
ENSG00000155265	(0.0437, 0.0619, 0.0806)	VG Unavailable	(0.0, 0.0, 0.0185)	(0.0373, 0.0559, 0.0782)	(0.0482, 0.0773, 0.1151)	(0.0798, 0.1025, 0.1267)	VG Unavailable	(0.0294, 0.048, 0.0692)	(0.0017, 0.0041, 0.0071)	(0.0028, 0.0078, 0.0153)	(0.001, 0.004, 0.0091)	(0.0025, 0.0038, 0.0054)	(0.0024, 0.0039, 0.0057)	(0.0018, 0.0035, 0.0055)	(0.0029, 0.0055, 0.0089)	(0.0053, 0.0091, 0.0141)	(0.0018, 0.0045, 0.0088)	(0.0006, 0.0023, 0.0052)	(0.0, 0.0013, 0.0108)	(0.0006, 0.0038, 0.0098)	(0.0012, 0.0074, 0.0197)	(0.0175, 0.0307, 0.0463)	(0.0108, 0.022, 0.0377)	(0.021, 0.0398, 0.066)	(0.0086, 0.0148, 0.0236)	(0.0157, 0.0304, 0.0498)	VG Unavailable	(0.0572, 0.0765, 0.0989)	VG Unavailable	VG Unavailable	VG Unavailable	VG Unavailable	(0.0087, 0.0144, 0.0212)	(0.041, 0.0539, 0.0699)	(0.0167, 0.022, 0.0277)	VG Unavailable	(0.0068, 0.0119, 0.0196)	(0.0228, 0.0504, 0.0915)	(0.0052, 0.0088, 0.0137)	(0.0078, 0.0108, 0.0142)	(0.0102, 0.0136, 0.0171)	(0.0, 0.0063, 0.0553)	(0.0153, 0.044, 0.0884)	VG Unavailable	(0.0175, 0.0393, 0.0671)	(0.0045, 0.0118, 0.0228)	(0.1333, 0.1756, 0.2203)	VG Unavailable	(0.0024, 0.0139, 0.0333)	(0.0253, 0.0458, 0.0738)
ENSG00000155269	(0.0908, 0.1189, 0.1501)	(0.0349, 0.0439, 0.0542)	(0.0496, 0.0866, 0.133)	(0.021, 0.041, 0.0679)	(0.0521, 0.0973, 0.1518)	(0.0648, 0.1026, 0.1471)	(0.0342, 0.1201, 0.2749)	(0.0283, 0.038, 0.0491)	(0.0735, 0.1242, 0.1974)	VG Unavailable	VG Unavailable	(0.0266, 0.0506, 0.0832)	(0.0218, 0.0507, 0.0908)	(0.0786, 0.1176, 0.1683)	(0.0663, 0.1141, 0.1724)	(0.0116, 0.043, 0.0985)	VG Unavailable	VG Unavailable	VG Unavailable	VG Unavailable	VG Unavailable	(0.0202, 0.0368, 0.0574)	(0.0919, 0.1224, 0.1577)	(0.0249, 0.0411, 0.0624)	(0.0358, 0.0419, 0.0488)	(0.045, 0.0675, 0.0963)	(0.0653, 0.0809, 0.1025)	(0.0408, 0.0686, 0.1008)	VG Unavailable	VG Unavailable	VG Unavailable	VG Unavailable	(0.0709, 0.0886, 0.1076)	VG Unavailable	(0.0292, 0.041, 0.0559)	(0.0095, 0.0126, 0.016)	VG Unavailable	(0.0424, 0.0642, 0.0908)	(0.0131, 0.0244, 0.0396)	(0.0437, 0.0574, 0.0722)	(0.0482, 0.0654, 0.0852)	(0.0361, 0.0662, 0.1052)	(0.0348, 0.0583, 0.091)	(0.1371, 0.2225, 0.3347)	(0.0235, 0.0428, 0.0674)	(0.0114, 0.0212, 0.0332)	(0.058, 0.0697, 0.0831)	(0.0194, 0.0322, 0.049)	(0.023, 0.0324, 0.0431)	VG Unavailable
ENSG00000155275	(0.0145, 0.0191, 0.0239)	(0.0096, 0.0131, 0.0175)	(0.0012, 0.005, 0.0112)	(0.0108, 0.0158, 0.0219)	(0.008, 0.0139, 0.0209)	(0.0118, 0.0161, 0.0204)	(0.0, 0.0, 0.0052)	(0.0136, 0.0182, 0.0232)	(0.0069, 0.0141, 0.0244)	(0.0058, 0.0147, 0.0271)	(0.0035, 0.0074, 0.0127)	(0.0057, 0.0082, 0.0112)	(0.0037, 0.0061, 0.0092)	(0.007, 0.0116, 0.0171)	(0.0052, 0.0104, 0.0176)	(0.008, 0.0141, 0.0226)	(0.0044, 0.0099, 0.0165)	(0.0133, 0.0201, 0.0283)	(0.0067, 0.0123, 0.0207)	(0.009, 0.0176, 0.03)	(0.0003, 0.0041, 0.0135)	(0.0093, 0.0134, 0.0185)	(0.0052, 0.0084, 0.0126)	(0.0056, 0.0092, 0.0137)	(0.0088, 0.0114, 0.0146)	(0.0048, 0.0078, 0.0115)	(0.0059, 0.0093, 0.0137)	(0.0096, 0.0139, 0.0191)	(0.008, 0.0132, 0.0202)	(0.0009, 0.0055, 0.0141)	(0.0057, 0.0112, 0.0185)	(0.0023, 0.008, 0.0167)	(0.007, 0.0098, 0.0136)	(0.0063, 0.0095, 0.0133)	(0.0076, 0.0102, 0.013)	(0.01, 0.0144, 0.019)	(0.0071, 0.0118, 0.0179)	(0.0042, 0.0069, 0.0106)	(0.0058, 0.0092, 0.0137)	(0.0063, 0.0084, 0.0109)	(0.0061, 0.0081, 0.0105)	(0.0062, 0.0112, 0.0177)	(0.0007, 0.0041, 0.0104)	(0.0055, 0.0097, 0.0154)	(0.0078, 0.0119, 0.017)	(0.0039, 0.007, 0.0109)	(0.0096, 0.0118, 0.0142)	(0.0037, 0.0071, 0.0117)	(0.0105, 0.0166, 0.0246)	(0.0225, 0.0333, 0.0468)
ENSG00000155287	(0.002, 0.004, 0.0069)	(0.003, 0.0057, 0.009)	(0.0051, 0.0096, 0.0162)	(0.0012, 0.004, 0.0086)	(0.0002, 0.0021, 0.0058)	(0.0014, 0.0038, 0.0073)	(0.0, 0.0, 0.0211)	(0.0031, 0.006, 0.0097)	(0.0012, 0.0074, 0.0192)	(0.0109, 0.0347, 0.0705)	(0.002, 0.0075, 0.0173)	(0.0011, 0.0036, 0.0068)	(0.0014, 0.0046, 0.0096)	(0.0012, 0.0048, 0.0106)	(0.0, 0.0012, 0.0134)	(0.0076, 0.0187, 0.0344)	(0.002, 0.0091, 0.0212)	(0.0029, 0.008, 0.0158)	(0.0024, 0.0085, 0.0197)	(0.0009, 0.0076, 0.0208)	(0.0012, 0.0089, 0.023)	(0.0008, 0.0029, 0.0064)	(0.0019, 0.0041, 0.0072)	(0.0014, 0.0032, 0.006)	(0.0004, 0.0018, 0.0041)	(0.0005, 0.0024, 0.0057)	(0.0, 0.0004, 0.0098)	(0.006, 0.0109, 0.0164)	(0.0019, 0.0054, 0.0107)	(0.0012, 0.0099, 0.028)	(0.0008, 0.0051, 0.0125)	(0.0007, 0.0046, 0.0125)	(0.0027, 0.0047, 0.0071)	(0.0021, 0.0047, 0.0083)	(0.0023, 0.0043, 0.0066)	(0.0006, 0.0025, 0.0058)	(0.0008, 0.003, 0.0068)	(0.0008, 0.0024, 0.0049)	(0.0011, 0.0041, 0.0087)	(0.0022, 0.0044, 0.0074)	(0.0041, 0.0073, 0.0112)	(0.0015, 0.0045, 0.0101)	(0.0003, 0.0023, 0.0058)	(0.0027, 0.0057, 0.0102)	(0.0009, 0.0036, 0.0082)	(0.0012, 0.0034, 0.0069)	(0.0008, 0.0024, 0.0047)	(0.0024, 0.0079, 0.0155)	(0.0014, 0.0043, 0.0092)	(0.0031, 0.0063, 0.0106)
ENSG00000155304	(0.0051, 0.0084, 0.0121)	(0.0036, 0.0063, 0.0096)	(0.001, 0.0035, 0.008)	(0.0017, 0.0038, 0.007)	(0.0022, 0.0054, 0.0096)	(0.0028, 0.0047, 0.0071)	(0.0, 0.0036, 0.036)	(0.0033, 0.0065, 0.0108)	(0.0, 0.0009, 0.0044)	(0.0, 0.0002, 0.0136)	(0.0027, 0.0051, 0.0086)	(0.0012, 0.004, 0.0084)	(0.0007, 0.0028, 0.0058)	(0.0013, 0.0044, 0.0101)	(0.0006, 0.0023, 0.0049)	(0.0017, 0.0052, 0.0106)	(0.0017, 0.0041, 0.0072)	(0.0014, 0.0036, 0.0065)	(0.0014, 0.0043, 0.0088)	(0.0053, 0.0125, 0.0235)	(0.0, 0.0006, 0.0054)	(0.0024, 0.0063, 0.0117)	(0.0003, 0.0024, 0.0062)	(0.0027, 0.0068, 0.0121)	(0.0014, 0.0052, 0.0112)	(0.0, 0.0011, 0.0054)	(0.0011, 0.0019, 0.0031)	(0.001, 0.0036, 0.0089)	(0.0022, 0.0066, 0.0134)	(0.0016, 0.0126, 0.0354)	(0.0009, 0.0025, 0.0051)	(0.0042, 0.0108, 0.0199)	(0.0029, 0.0049, 0.0075)	(0.0105, 0.0181, 0.0273)	(0.0076, 0.0107, 0.0149)	(0.0, 0.0006, 0.0096)	(0.0023, 0.0059, 0.0112)	(0.0023, 0.0069, 0.0136)	(0.0007, 0.0021, 0.0041)	(0.0101, 0.0184, 0.0297)	(0.0118, 0.0184, 0.027)	(0.0018, 0.0055, 0.0119)	(0.0, 0.0, 0.005)	(0.0001, 0.0021, 0.007)	(0.0008, 0.0041, 0.0098)	(0.0004, 0.0017, 0.004)	(0.0051, 0.0082, 0.0121)	(0.0, 0.0019, 0.0086)	(0.0008, 0.0049, 0.0117)	(0.0247, 0.0365, 0.05)
ENSG00000155307	(0.0065, 0.0092, 0.0128)	(0.006, 0.0079, 0.01)	(0.01, 0.0219, 0.0387)	(0.0068, 0.0108, 0.0162)	(0.009, 0.0146, 0.0218)	(0.0137, 0.0224, 0.0314)	(0.0, 0.0076, 0.0377)	(0.0092, 0.0144, 0.0207)	(0.0, 0.0157, 0.0697)	(0.0139, 0.0412, 0.0779)	(0.0133, 0.036, 0.0716)	VG Unavailable	VG Unavailable	(0.0096, 0.0415, 0.0986)	(0.0, 0.004, 0.0231)	(0.004, 0.0206, 0.0481)	(0.0107, 0.0326, 0.0693)	(0.0154, 0.0424, 0.0848)	(0.0131, 0.0518, 0.1123)	(0.0063, 0.0238, 0.0517)	(0.0049, 0.012, 0.0226)	(0.0047, 0.0105, 0.018)	(0.0055, 0.0102, 0.016)	(0.0132, 0.0223, 0.0338)	(0.0157, 0.0257, 0.0383)	(0.0094, 0.0162, 0.025)	VG Unavailable	(0.0067, 0.0117, 0.0183)	(0.0107, 0.0281, 0.0492)	(0.0042, 0.0316, 0.0848)	(0.0198, 0.0271, 0.0355)	(0.0096, 0.0225, 0.04)	(0.0112, 0.0133, 0.0156)	(0.038, 0.0631, 0.0939)	(0.0208, 0.0271, 0.0343)	(0.0198, 0.0391, 0.0659)	(0.0062, 0.025, 0.0577)	(0.0137, 0.0239, 0.0381)	(0.0086, 0.0188, 0.033)	(0.0218, 0.032, 0.045)	(0.009, 0.0175, 0.0287)	(0.0049, 0.0146, 0.0297)	(0.0008, 0.003, 0.0063)	(0.0094, 0.0127, 0.0172)	(0.0047, 0.0115, 0.0204)	(0.0044, 0.0141, 0.0301)	(0.0095, 0.0153, 0.0221)	(0.0004, 0.0068, 0.0201)	(0.003, 0.0097, 0.0204)	(0.0113, 0.0131, 0.0151)
ENSG00000155313	(0.0022, 0.0044, 0.0072)	(0.0033, 0.0064, 0.0109)	(0.0, 0.0005, 0.0181)	(0.0, 0.0024, 0.0104)	(0.0023, 0.0088, 0.0188)	(0.0039, 0.0075, 0.012)	(0.0048, 0.0333, 0.0876)	(0.0, 0.0012, 0.0056)	(0.0054, 0.0177, 0.0353)	(0.0002, 0.0157, 0.0555)	(0.0019, 0.0084, 0.021)	(0.0063, 0.0169, 0.0328)	(0.0, 0.0054, 0.0222)	(0.0005, 0.0055, 0.0171)	(0.0005, 0.0055, 0.0162)	(0.0038, 0.0134, 0.0296)	(0.0184, 0.0443, 0.0847)	(0.0002, 0.0051, 0.0148)	(0.0001, 0.006, 0.0211)	(0.0021, 0.0214, 0.0634)	(0.0, 0.0, 0.0502)	(0.0008, 0.0048, 0.012)	(0.0, 0.0021, 0.0082)	(0.0, 0.0017, 0.0074)	(0.0009, 0.0037, 0.0089)	(0.0015, 0.0044, 0.0086)	(0.0058, 0.0115, 0.0187)	(0.0054, 0.0112, 0.0201)	(0.0035, 0.0097, 0.02)	(0.0, 0.0065, 0.0272)	(0.0005, 0.0046, 0.0132)	(0.0, 0.0, 0.0163)	(0.0025, 0.0048, 0.008)	(0.0055, 0.0085, 0.0122)	(0.0025, 0.0047, 0.0075)	(0.0, 0.0003, 0.0253)	(0.0029, 0.0086, 0.0178)	(0.0014, 0.0056, 0.0119)	(0.0042, 0.011, 0.0213)	(0.0012, 0.004, 0.0079)	(0.0081, 0.0125, 0.0184)	(0.0, 0.0, 0.0048)	(0.0012, 0.0063, 0.0148)	(0.0, 0.0012, 0.0076)	(0.0, 0.0023, 0.0093)	(0.0009, 0.0027, 0.0052)	(0.003, 0.0063, 0.0107)	(0.0006, 0.0038, 0.0096)	(0.0, 0.0017, 0.0095)	(0.0147, 0.0244, 0.035)
ENSG00000155324	(0.0107, 0.0133, 0.016)	(0.0124, 0.0165, 0.0212)	(0.0064, 0.01, 0.0139)	(0.007, 0.0094, 0.0118)	(0.0101, 0.015, 0.0206)	(0.017, 0.0203, 0.024)	(0.0012, 0.0102, 0.0283)	(0.0089, 0.0115, 0.0141)	(0.0097, 0.015, 0.0219)	(0.0076, 0.0144, 0.0232)	(0.0072, 0.0107, 0.0143)	(0.0106, 0.0194, 0.0304)	(0.0002, 0.0041, 0.0119)	(0.0112, 0.0157, 0.0212)	(0.009, 0.0137, 0.0195)	(0.0108, 0.0166, 0.0238)	(0.0044, 0.0089, 0.0151)	(0.0117, 0.0165, 0.0225)	(0.0082, 0.0131, 0.0194)	(0.0104, 0.0188, 0.0299)	(0.0026, 0.0067, 0.0131)	(0.0082, 0.0112, 0.0148)	(0.0042, 0.0058, 0.0079)	(0.0095, 0.0125, 0.0162)	(0.0085, 0.0122, 0.0164)	(0.0108, 0.0137, 0.0167)	(0.0061, 0.0084, 0.0114)	(0.0064, 0.0098, 0.0135)	(0.006, 0.0103, 0.0151)	(0.0032, 0.0079, 0.0149)	(0.0098, 0.0182, 0.0301)	(0.0037, 0.0076, 0.0127)	(0.0126, 0.0159, 0.0195)	(0.0105, 0.0166, 0.0236)	(0.0096, 0.0115, 0.0135)	(0.0159, 0.021, 0.0274)	(0.0067, 0.0117, 0.0183)	(0.0046, 0.0069, 0.0096)	(0.0053, 0.0085, 0.0119)	(0.0053, 0.0069, 0.0087)	(0.0059, 0.0073, 0.0089)	(0.0056, 0.0086, 0.0124)	(0.0046, 0.0076, 0.0117)	(0.0115, 0.0178, 0.026)	(0.0076, 0.0116, 0.016)	(0.0144, 0.02, 0.0274)	(0.0067, 0.0081, 0.0096)	(0.0083, 0.0118, 0.0163)	(0.0116, 0.0168, 0.0229)	(0.0262, 0.0534, 0.0884)
ENSG00000155329	(0.0063, 0.0097, 0.0142)	(0.006, 0.0101, 0.0149)	(0.0035, 0.0098, 0.0194)	(0.0024, 0.0057, 0.0097)	(0.0053, 0.0109, 0.0191)	(0.0079, 0.012, 0.0166)	(0.0, 0.0002, 0.1254)	(0.0031, 0.0067, 0.0116)	(0.0023, 0.0114, 0.0278)	(0.0007, 0.0079, 0.0242)	(0.0089, 0.0211, 0.0385)	(0.0021, 0.0068, 0.0145)	(0.0049, 0.0111, 0.0202)	(0.0045, 0.0123, 0.0245)	(0.0056, 0.0151, 0.028)	(0.0432, 0.0741, 0.117)	(0.0064, 0.0178, 0.0336)	(0.0039, 0.0118, 0.0224)	(0.0004, 0.0068, 0.0206)	(0.0074, 0.021, 0.0411)	(0.0088, 0.0274, 0.0581)	(0.0023, 0.0058, 0.0112)	(0.0033, 0.0065, 0.0103)	(0.0059, 0.0104, 0.0165)	(0.0041, 0.007, 0.0109)	(0.0035, 0.0069, 0.0115)	(0.0019, 0.0043, 0.0079)	(0.0037, 0.0085, 0.0151)	(0.0027, 0.0073, 0.0135)	(0.0003, 0.0068, 0.0215)	(0.0029, 0.007, 0.0124)	(0.0, 0.0004, 0.0283)	(0.0046, 0.0077, 0.0123)	(0.0068, 0.0107, 0.015)	(0.0046, 0.0085, 0.0132)	(0.0, 0.0005, 0.0124)	(0.0, 0.0027, 0.0101)	(0.0038, 0.009, 0.0165)	(0.0039, 0.0088, 0.0155)	(0.0036, 0.0074, 0.0125)	(0.0059, 0.01, 0.0156)	(0.0001, 0.0028, 0.0096)	(0.0, 0.0016, 0.0073)	(0.0012, 0.0042, 0.009)	(0.0036, 0.0084, 0.0149)	(0.0022, 0.005, 0.0087)	(0.0061, 0.0096, 0.0137)	(0.0, 0.0, 0.0031)	(0.0025, 0.0076, 0.0151)	(0.0153, 0.0274, 0.0421)
ENSG00000155330	VG Unavailable	VG Unavailable	VG Unavailable	VG Unavailable	VG Unavailable	VG Unavailable	VG Unavailable	VG Unavailable	VG Unavailable	VG Unavailable	VG Unavailable	VG Unavailable	VG Unavailable	VG Unavailable	VG Unavailable	VG Unavailable	VG Unavailable	VG Unavailable	VG Unavailable	VG Unavailable	VG Unavailable	VG Unavailable	VG Unavailable	VG Unavailable	VG Unavailable	VG Unavailable	VG Unavailable	VG Unavailable	VG Unavailable	VG Unavailable	(0.0, 0.0073, 0.0382)	VG Unavailable	VG Unavailable	(0.0211, 0.0426, 0.0711)	VG Unavailable	VG Unavailable	VG Unavailable	VG Unavailable	VG Unavailable	VG Unavailable	VG Unavailable	VG Unavailable	VG Unavailable	VG Unavailable	VG Unavailable	(0.0019, 0.0165, 0.047)	VG Unavailable	VG Unavailable	VG Unavailable	VG Unavailable
ENSG00000155363	(0.0007, 0.0014, 0.0023)	(0.0003, 0.0009, 0.0017)	(0.0001, 0.0006, 0.0015)	(0.0019, 0.0034, 0.0053)	(0.0003, 0.0014, 0.0031)	(0.0029, 0.0048, 0.007)	(0.0, 0.0, 0.0089)	(0.0, 0.0002, 0.0011)	(0.0008, 0.004, 0.0095)	(0.0005, 0.0034, 0.0092)	(0.0013, 0.0036, 0.0072)	(0.0035, 0.0089, 0.0166)	(0.0001, 0.0041, 0.0144)	(0.0005, 0.0025, 0.006)	(0.0023, 0.0066, 0.013)	(0.0013, 0.0049, 0.0111)	(0.0, 0.0, 0.0083)	(0.0002, 0.0013, 0.0034)	(0.0001, 0.002, 0.0063)	(0.0, 0.0, 0.0029)	(0.0001, 0.0027, 0.0087)	(0.0006, 0.0015, 0.0026)	(0.0003, 0.0009, 0.0017)	(0.0005, 0.0014, 0.0027)	(0.0009, 0.0016, 0.0024)	(0.0004, 0.001, 0.0019)	(0.0, 0.0004, 0.0013)	(0.0004, 0.0014, 0.0033)	(0.0001, 0.0009, 0.0029)	(0.0017, 0.0079, 0.0187)	(0.0039, 0.0066, 0.0102)	(0.0033, 0.0061, 0.01)	(0.0005, 0.0011, 0.0018)	(0.0022, 0.0048, 0.0082)	(0.0006, 0.0012, 0.002)	(0.0011, 0.0024, 0.0042)	(0.0, 0.0, 0.003)	(0.0005, 0.0012, 0.0022)	(0.0003, 0.0008, 0.0016)	(0.001, 0.0016, 0.0023)	(0.0011, 0.0016, 0.0023)	(0.0, 0.0004, 0.0019)	(0.0005, 0.0012, 0.0022)	(0.0002, 0.0007, 0.0014)	(0.0003, 0.001, 0.0025)	(0.0005, 0.001, 0.0016)	(0.0006, 0.001, 0.0017)	(0.0002, 0.0008, 0.0019)	(0.0003, 0.0015, 0.0036)	(0.0019, 0.0034, 0.0054)
ENSG00000155366	(0.008, 0.012, 0.0168)	(0.0081, 0.0119, 0.016)	(0.0035, 0.0083, 0.0147)	(0.007, 0.011, 0.016)	(0.0079, 0.0138, 0.0219)	(0.0104, 0.0156, 0.0219)	(0.0002, 0.0152, 0.0534)	(0.0119, 0.0179, 0.0244)	(0.0001, 0.0074, 0.0235)	(0.006, 0.018, 0.0378)	(0.0, 0.0024, 0.009)	(0.0, 0.0052, 0.0251)	(0.0003, 0.0089, 0.0309)	(0.0028, 0.0104, 0.0218)	(0.0031, 0.0111, 0.0232)	(0.0004, 0.0074, 0.0243)	(0.0, 0.0014, 0.0081)	(0.0018, 0.0087, 0.0208)	(0.0, 0.0, 0.0132)	(0.0056, 0.0194, 0.042)	(0.0001, 0.0062, 0.0223)	(0.0069, 0.0118, 0.0177)	(0.0048, 0.0074, 0.0107)	(0.0037, 0.0066, 0.0103)	(0.004, 0.0084, 0.0148)	(0.0042, 0.007, 0.0107)	(0.0026, 0.0046, 0.0069)	(0.0006, 0.0024, 0.0062)	(0.0046, 0.008, 0.0127)	(0.0001, 0.0024, 0.0069)	(0.0022, 0.0086, 0.0198)	(0.0033, 0.0096, 0.0195)	(0.0052, 0.0077, 0.0107)	(0.0, 0.0018, 0.0187)	(0.0074, 0.0109, 0.0149)	(0.0024, 0.0065, 0.0125)	(0.0082, 0.0159, 0.0263)	(0.0024, 0.0054, 0.0095)	(0.0024, 0.006, 0.0112)	(0.0075, 0.0121, 0.0177)	(0.0092, 0.014, 0.0201)	(0.0041, 0.0115, 0.0234)	(0.007, 0.012, 0.0189)	(0.007, 0.0109, 0.0159)	(0.0067, 0.013, 0.0214)	(0.0017, 0.0048, 0.0093)	(0.0057, 0.0089, 0.0128)	(0.0022, 0.007, 0.0142)	(0.0041, 0.0112, 0.0223)	(0.0057, 0.0139, 0.0268)
ENSG00000155367	VG Unavailable	VG Unavailable	VG Unavailable	(0.0026, 0.0111, 0.0269)	VG Unavailable	(0.0165, 0.0363, 0.0655)	VG Unavailable	(0.032, 0.067, 0.1178)	(0.0, 0.0, 0.0276)	(0.0027, 0.0226, 0.0619)	VG Unavailable	(0.0168, 0.0299, 0.0474)	(0.014, 0.0286, 0.0462)	(0.005, 0.0197, 0.0449)	(0.0, 0.0057, 0.0335)	VG Unavailable	(0.0053, 0.0233, 0.0589)	(0.0, 0.0, 0.0315)	VG Unavailable	(0.0, 0.0163, 0.1016)	VG Unavailable	VG Unavailable	VG Unavailable	VG Unavailable	(0.0073, 0.019, 0.0378)	VG Unavailable	VG Unavailable	(0.0071, 0.0215, 0.0445)	(0.043, 0.0799, 0.1234)	VG Unavailable	VG Unavailable	VG Unavailable	(0.0088, 0.0307, 0.0656)	(0.1093, 0.137, 0.168)	VG Unavailable	VG Unavailable	VG Unavailable	(0.0214, 0.0538, 0.1047)	VG Unavailable	(0.0047, 0.0099, 0.0184)	(0.012, 0.0195, 0.0287)	VG Unavailable	VG Unavailable	VG Unavailable	VG Unavailable	(0.0016, 0.0031, 0.005)	(0.0941, 0.1409, 0.205)	VG Unavailable	(0.009, 0.0517, 0.127)	VG Unavailable
ENSG00000155368	(0.0485, 0.0629, 0.0774)	(0.0577, 0.0757, 0.0937)	(0.0134, 0.0319, 0.0586)	(0.0137, 0.0347, 0.0668)	(0.0507, 0.085, 0.1372)	(0.0021, 0.0046, 0.0082)	VG Unavailable	(0.0297, 0.0388, 0.0501)	(0.0002, 0.0014, 0.0037)	(0.0, 0.0025, 0.0099)	(0.0017, 0.0077, 0.0182)	(0.001, 0.0098, 0.0299)	(0.0, 0.0012, 0.0044)	(0.0, 0.0008, 0.0054)	(0.0002, 0.0061, 0.0212)	(0.0096, 0.0236, 0.0408)	(0.001, 0.0062, 0.0148)	(0.0015, 0.0095, 0.0227)	(0.0009, 0.0038, 0.0086)	(0.0025, 0.011, 0.0268)	(0.0146, 0.0306, 0.0536)	(0.0173, 0.0337, 0.0546)	(0.0225, 0.0312, 0.0413)	(0.0338, 0.0602, 0.0957)	(0.046, 0.0574, 0.0704)	(0.0077, 0.0238, 0.0487)	(0.0, 0.0076, 0.0695)	(0.0137, 0.0234, 0.0351)	(0.0116, 0.0204, 0.0323)	(0.0408, 0.0686, 0.1016)	(0.0249, 0.0387, 0.0551)	(0.061, 0.0811, 0.1033)	(0.0444, 0.0574, 0.0732)	(0.0127, 0.0221, 0.0338)	(0.0514, 0.0662, 0.082)	(0.0218, 0.0418, 0.0664)	(0.0194, 0.0349, 0.0551)	(0.0427, 0.0596, 0.0806)	(0.0157, 0.0297, 0.0487)	(0.0186, 0.0248, 0.0323)	(0.0261, 0.0331, 0.042)	(0.0068, 0.0162, 0.0295)	(0.0099, 0.0185, 0.0298)	(0.0192, 0.0327, 0.049)	(0.0088, 0.0186, 0.0318)	(0.0068, 0.011, 0.016)	(0.0283, 0.039, 0.051)	(0.0114, 0.0379, 0.0802)	(0.0182, 0.0367, 0.0606)	(0.0462, 0.068, 0.0947)
ENSG00000155380	(0.014, 0.0192, 0.0253)	(0.002, 0.0034, 0.0053)	(0.0126, 0.0191, 0.0273)	(0.0022, 0.0043, 0.0071)	(0.0059, 0.0119, 0.0203)	(0.0043, 0.0079, 0.0123)	(0.002, 0.0177, 0.0494)	(0.0081, 0.0131, 0.0198)	(0.0007, 0.0026, 0.0061)	(0.0031, 0.007, 0.0121)	(0.0018, 0.0041, 0.0072)	(0.0014, 0.0045, 0.0095)	(0.0, 0.0, 0.0223)	(0.0021, 0.0049, 0.0087)	(0.0015, 0.0043, 0.0082)	(0.0029, 0.0058, 0.0098)	(0.0033, 0.0066, 0.0113)	(0.002, 0.0045, 0.0081)	(0.0029, 0.0058, 0.0096)	(0.0031, 0.0069, 0.0124)	(0.0014, 0.0041, 0.0085)	(0.0066, 0.0092, 0.0121)	(0.0041, 0.0061, 0.0085)	(0.0181, 0.025, 0.0327)	(0.0068, 0.0099, 0.0139)	(0.0205, 0.0263, 0.0337)	(0.0007, 0.0012, 0.0019)	(0.0147, 0.0192, 0.0237)	(0.0153, 0.0195, 0.024)	(0.0023, 0.0118, 0.0291)	(0.0018, 0.0037, 0.0063)	(0.0025, 0.0047, 0.0075)	(0.0063, 0.0108, 0.0163)	(0.0032, 0.0045, 0.006)	(0.0059, 0.0099, 0.0153)	(0.0002, 0.0026, 0.0087)	(0.0138, 0.0374, 0.0671)	(0.0159, 0.0261, 0.038)	(0.0032, 0.0071, 0.0126)	(0.0048, 0.0077, 0.0113)	(0.0092, 0.013, 0.0175)	(0.0, 0.0029, 0.0168)	(0.0029, 0.0068, 0.012)	(0.0222, 0.0361, 0.0524)	(0.0103, 0.0154, 0.0216)	(0.0017, 0.0028, 0.0042)	(0.0136, 0.0223, 0.0321)	(0.0085, 0.0141, 0.0208)	(0.003, 0.0085, 0.0169)	(0.0346, 0.0535, 0.0794)
ENSG00000155393	(0.0298, 0.0393, 0.0507)	(0.0257, 0.0353, 0.0471)	(0.0113, 0.0195, 0.0305)	(0.0347, 0.0511, 0.0718)	(0.0242, 0.0398, 0.06)	(0.0494, 0.0678, 0.0895)	(0.0, 0.0, 0.1317)	(0.0277, 0.0394, 0.0542)	(0.0, 0.0063, 0.0256)	(0.0139, 0.0364, 0.0731)	(0.0028, 0.01, 0.0218)	(0.0454, 0.0674, 0.0928)	(0.0245, 0.0374, 0.0546)	(0.0115, 0.0263, 0.0457)	(0.0124, 0.0271, 0.0491)	(0.0113, 0.0255, 0.0465)	(0.0154, 0.0305, 0.0491)	(0.0135, 0.0268, 0.0443)	(0.0063, 0.0196, 0.0415)	(0.0125, 0.0347, 0.0673)	(0.0129, 0.0287, 0.0513)	(0.0251, 0.0367, 0.0515)	(0.0189, 0.0275, 0.0377)	(0.0317, 0.0465, 0.0646)	(0.0112, 0.0173, 0.0241)	(0.0186, 0.0275, 0.0382)	(0.0048, 0.0081, 0.0122)	(0.008, 0.0182, 0.0297)	(0.0109, 0.0197, 0.0323)	(0.0165, 0.046, 0.085)	(0.0084, 0.017, 0.0285)	(0.0, 0.0007, 0.0156)	(0.0506, 0.066, 0.0827)	(0.0104, 0.0154, 0.0211)	(0.0283, 0.0375, 0.0475)	(0.0258, 0.0502, 0.0842)	(0.0229, 0.0353, 0.05)	(0.0183, 0.0313, 0.0489)	(0.0197, 0.0306, 0.044)	(0.0151, 0.0218, 0.0295)	(0.0198, 0.0286, 0.0389)	(0.0079, 0.0173, 0.0306)	(0.0343, 0.0526, 0.0758)	(0.0358, 0.0504, 0.0667)	(0.0332, 0.049, 0.0668)	(0.0159, 0.0233, 0.033)	(0.0361, 0.049, 0.0634)	(0.0316, 0.053, 0.0832)	(0.0088, 0.0217, 0.0392)	(0.0206, 0.0299, 0.0409)
ENSG00000155438	(0.0048, 0.0087, 0.0138)	(0.0012, 0.0034, 0.0066)	(0.0002, 0.0031, 0.0094)	(0.0067, 0.0133, 0.022)	(0.0017, 0.0066, 0.0144)	(0.0034, 0.0073, 0.0128)	(0.0003, 0.0079, 0.0253)	(0.0004, 0.0023, 0.0067)	(0.0069, 0.0315, 0.0724)	(0.0, 0.004, 0.0154)	(0.0106, 0.0257, 0.0507)	(0.0024, 0.0082, 0.0181)	(0.0007, 0.0073, 0.019)	(0.0003, 0.0037, 0.0113)	(0.0135, 0.0357, 0.073)	(0.0021, 0.0111, 0.0267)	(0.0053, 0.0214, 0.0499)	(0.0053, 0.0147, 0.028)	(0.0032, 0.0131, 0.0331)	(0.0018, 0.0105, 0.0271)	(0.0039, 0.0157, 0.0347)	(0.0028, 0.0074, 0.0143)	(0.0011, 0.0037, 0.0078)	(0.0044, 0.0099, 0.0172)	(0.0039, 0.007, 0.011)	(0.0005, 0.0031, 0.0081)	(0.0157, 0.0177, 0.0197)	(0.0033, 0.0094, 0.0195)	(0.0, 0.0018, 0.0115)	(0.0, 0.0063, 0.0223)	(0.0028, 0.0072, 0.0133)	(0.0032, 0.013, 0.0299)	(0.0043, 0.0093, 0.0157)	(0.0038, 0.0074, 0.0121)	(0.0041, 0.0073, 0.0115)	(0.0023, 0.0069, 0.0133)	(0.0, 0.0021, 0.0092)	(0.0032, 0.0093, 0.019)	(0.0031, 0.0077, 0.0145)	(0.0034, 0.0068, 0.0116)	(0.0089, 0.0145, 0.0214)	(0.0004, 0.0043, 0.0117)	(0.0004, 0.0032, 0.0089)	(0.0001, 0.0023, 0.0073)	(0.0008, 0.0034, 0.0086)	(0.0001, 0.0026, 0.0081)	(0.0021, 0.0049, 0.009)	(0.0, 0.0017, 0.008)	(0.0, 0.0023, 0.0089)	(0.0133, 0.0285, 0.0497)
ENSG00000155463	(0.0015, 0.002, 0.0026)	(0.0019, 0.0027, 0.0036)	(0.0007, 0.0012, 0.002)	(0.0018, 0.0027, 0.0038)	(0.001, 0.0019, 0.0031)	(0.0022, 0.0029, 0.0038)	(0.0009, 0.0038, 0.0083)	(0.0019, 0.0027, 0.0035)	(0.0038, 0.008, 0.0142)	(0.0031, 0.0083, 0.0155)	(0.0021, 0.0049, 0.0092)	(0.0024, 0.0043, 0.0065)	(0.0062, 0.0123, 0.0206)	(0.0026, 0.0049, 0.0082)	(0.002, 0.0041, 0.0074)	(0.0061, 0.0114, 0.0185)	(0.0042, 0.0085, 0.0145)	(0.0049, 0.0084, 0.0127)	(0.0048, 0.0093, 0.015)	(0.0055, 0.0111, 0.0194)	(0.0031, 0.0066, 0.0116)	(0.0015, 0.0022, 0.0032)	(0.0015, 0.0022, 0.003)	(0.0019, 0.0029, 0.0042)	(0.0018, 0.0025, 0.0033)	(0.0022, 0.0032, 0.0044)	(0.0019, 0.0026, 0.0032)	(0.003, 0.0043, 0.0059)	(0.0041, 0.0057, 0.0077)	(0.001, 0.0024, 0.0043)	(0.0049, 0.0069, 0.0092)	(0.0013, 0.0022, 0.0035)	(0.0011, 0.0016, 0.0022)	(0.0024, 0.003, 0.0036)	(0.0021, 0.0027, 0.0035)	(0.0024, 0.0039, 0.0059)	(0.0012, 0.002, 0.003)	(0.002, 0.0033, 0.0048)	(0.0009, 0.0018, 0.0029)	(0.0017, 0.0024, 0.0032)	(0.0026, 0.0034, 0.0043)	(0.0005, 0.0013, 0.0024)	(0.0005, 0.0011, 0.0019)	(0.0009, 0.0016, 0.0024)	(0.001, 0.0017, 0.0026)	(0.0004, 0.0011, 0.0022)	(0.0023, 0.0029, 0.0036)	(0.002, 0.0036, 0.0059)	(0.0015, 0.0029, 0.0046)	(0.0042, 0.0054, 0.0068)
ENSG00000155465	(0.0074, 0.0104, 0.0137)	(0.0019, 0.0036, 0.0059)	(0.0012, 0.0048, 0.0108)	(0.0109, 0.0151, 0.0204)	(0.0073, 0.0118, 0.0171)	(0.0203, 0.0266, 0.0339)	(0.0046, 0.0314, 0.0829)	(0.0139, 0.0194, 0.0262)	(0.0, 0.0128, 0.055)	(0.012, 0.0318, 0.064)	(0.0097, 0.0259, 0.0519)	(0.1176, 0.1865, 0.265)	(0.1453, 0.2284, 0.3345)	(0.0503, 0.0887, 0.1447)	(0.0156, 0.0402, 0.0776)	(0.0, 0.0067, 0.0305)	(0.012, 0.0242, 0.0436)	(0.0242, 0.047, 0.0763)	(0.0101, 0.0295, 0.0577)	(0.0039, 0.0128, 0.0276)	(0.0096, 0.021, 0.0384)	(0.008, 0.0142, 0.0218)	(0.0134, 0.0187, 0.0253)	(0.0118, 0.0194, 0.0284)	(0.016, 0.0256, 0.0386)	(0.007, 0.0122, 0.019)	(0.0119, 0.0207, 0.0322)	(0.0055, 0.0119, 0.0204)	(0.0, 0.0, 0.0737)	(0.0053, 0.0092, 0.0141)	(0.1583, 0.2063, 0.264)	(0.0015, 0.0095, 0.0235)	(0.0034, 0.0045, 0.0058)	(0.0163, 0.0333, 0.0539)	(0.0101, 0.0145, 0.02)	(0.0113, 0.0304, 0.0581)	(0.0138, 0.0245, 0.0379)	(0.0082, 0.0165, 0.0292)	(0.0082, 0.0222, 0.0435)	(0.0157, 0.0243, 0.0342)	(0.0188, 0.0272, 0.036)	(0.0025, 0.008, 0.0158)	(0.0151, 0.021, 0.0271)	(0.0155, 0.0199, 0.0246)	(0.0098, 0.0159, 0.0236)	(0.0058, 0.0074, 0.0094)	(0.0201, 0.0269, 0.0343)	(0.014, 0.0275, 0.0468)	(0.0043, 0.0127, 0.0255)	(0.0142, 0.0165, 0.0189)
ENSG00000155506	(0.022, 0.0236, 0.0251)	(0.0175, 0.0216, 0.026)	(0.0313, 0.0485, 0.0702)	(0.0225, 0.0323, 0.043)	(0.0226, 0.0375, 0.0548)	(0.0033, 0.0066, 0.0112)	(0.0, 0.0, 0.0253)	(0.0247, 0.0342, 0.0456)	(0.0, 0.0, 0.0065)	(0.0, 0.008, 0.0313)	(0.0, 0.0, 0.016)	(0.0011, 0.0057, 0.013)	(0.0006, 0.0058, 0.0159)	(0.0008, 0.0069, 0.0177)	(0.0, 0.0021, 0.0113)	(0.0, 0.0061, 0.0232)	(0.0, 0.0019, 0.0092)	(0.0, 0.0048, 0.0157)	(0.0, 0.0051, 0.0197)	(0.0, 0.0043, 0.0182)	(0.0006, 0.0084, 0.0252)	(0.0378, 0.0442, 0.0514)	(0.0201, 0.0297, 0.0413)	(0.0263, 0.0362, 0.0477)	(0.0222, 0.0247, 0.0277)	(0.0204, 0.0236, 0.027)	(0.0025, 0.0048, 0.008)	(0.0202, 0.0311, 0.0439)	(0.0293, 0.0445, 0.063)	(0.0021, 0.0116, 0.0302)	(0.0017, 0.0048, 0.0095)	(0.0015, 0.0085, 0.021)	(nan, nan, nan)	(0.0143, 0.019, 0.0239)	(0.0261, 0.0272, 0.0284)	(0.0028, 0.0078, 0.0155)	(0.0251, 0.0344, 0.0454)	(0.0408, 0.0583, 0.079)	(0.0001, 0.0024, 0.0081)	(0.0238, 0.0272, 0.0306)	(0.0065, 0.0106, 0.0155)	(0.0018, 0.0055, 0.0116)	(0.0034, 0.009, 0.0169)	(0.0307, 0.0493, 0.0705)	(0.0151, 0.0241, 0.0358)	(0.0247, 0.0342, 0.0445)	(0.0295, 0.0301, 0.0308)	(0.0018, 0.0066, 0.0142)	(0.001, 0.0051, 0.0118)	(0.0405, 0.0637, 0.0928)
ENSG00000155508	(0.0064, 0.0096, 0.0138)	(0.003, 0.0053, 0.0085)	(0.0013, 0.0036, 0.0069)	(0.0088, 0.0142, 0.0211)	(0.0061, 0.0126, 0.0219)	(0.0085, 0.0122, 0.0171)	(0.0, 0.0, 0.006)	(0.0039, 0.0066, 0.0102)	(0.0, 0.0, 0.0835)	(0.0, 0.0007, 0.0091)	(0.0, 0.0, 0.0186)	(0.0001, 0.0023, 0.008)	(0.0, 0.0009, 0.0055)	(0.0006, 0.0037, 0.0089)	(0.0006, 0.003, 0.008)	(0.0004, 0.0038, 0.0104)	(0.002, 0.0058, 0.0122)	(0.0003, 0.003, 0.0089)	(0.0, 0.0004, 0.0201)	(0.0, 0.0006, 0.0125)	(0.0013, 0.0065, 0.0155)	(0.0034, 0.0066, 0.0114)	(0.0015, 0.0038, 0.007)	(0.0033, 0.0064, 0.0104)	(0.0027, 0.0056, 0.0097)	(0.0026, 0.005, 0.0083)	(0.0024, 0.0053, 0.0094)	(0.0028, 0.0068, 0.0122)	(0.0062, 0.012, 0.0202)	(0.0, 0.0009, 0.0171)	(0.0005, 0.0031, 0.0081)	(0.0, 0.0004, 0.0217)	(0.0037, 0.0063, 0.0094)	(0.0013, 0.0048, 0.0101)	(0.0057, 0.0092, 0.0136)	(0.0057, 0.0135, 0.0245)	(0.0, 0.003, 0.0114)	(0.001, 0.0033, 0.0068)	(0.0, 0.0, 0.009)	(0.0068, 0.0102, 0.0146)	(0.0045, 0.0071, 0.0102)	(0.0021, 0.0066, 0.0131)	(0.0001, 0.0017, 0.0049)	(0.0015, 0.0038, 0.007)	(0.0023, 0.0056, 0.0098)	(0.0028, 0.0063, 0.011)	(0.0021, 0.0039, 0.006)	(0.001, 0.0048, 0.0123)	(0.0011, 0.0065, 0.0151)	(0.0077, 0.0118, 0.0167)
ENSG00000155511	(0.0397, 0.0664, 0.104)	(0.0177, 0.0383, 0.0639)	VG Unavailable	(0.0068, 0.0097, 0.013)	(0.0182, 0.0363, 0.0624)	(0.0271, 0.0448, 0.0683)	VG Unavailable	(0.0482, 0.1032, 0.1882)	(0.0059, 0.0099, 0.0152)	(0.0105, 0.0174, 0.0265)	(0.0067, 0.012, 0.0189)	(0.0029, 0.0052, 0.0084)	(0.0024, 0.0057, 0.0103)	(0.0029, 0.0062, 0.0107)	(0.008, 0.0134, 0.0207)	(0.0137, 0.0198, 0.0269)	(0.0009, 0.0032, 0.0073)	(0.009, 0.0136, 0.0192)	(0.0193, 0.0303, 0.0437)	(0.0133, 0.0344, 0.0691)	(0.0, 0.0063, 0.0319)	VG Unavailable	VG Unavailable	(0.0194, 0.0578, 0.1145)	VG Unavailable	(0.0138, 0.0388, 0.0774)	(0.0333, 0.0409, 0.0497)	VG Unavailable	VG Unavailable	VG Unavailable	(0.1506, 0.2869, 0.4686)	VG Unavailable	(0.0082, 0.0117, 0.0159)	VG Unavailable	(0.0546, 0.0786, 0.11)	VG Unavailable	VG Unavailable	VG Unavailable	(0.0, 0.0071, 0.0291)	(0.0337, 0.0698, 0.1208)	VG Unavailable	VG Unavailable	VG Unavailable	VG Unavailable	(0.0124, 0.0498, 0.1228)	(0.0052, 0.0138, 0.0258)	VG Unavailable	VG Unavailable	VG Unavailable	VG Unavailable
ENSG00000155530	(0.1565, 0.232, 0.3236)	VG Unavailable	VG Unavailable	VG Unavailable	VG Unavailable	VG Unavailable	VG Unavailable	(0.1145, 0.1825, 0.2697)	VG Unavailable	VG Unavailable	(0.001, 0.0228, 0.0781)	VG Unavailable	VG Unavailable	VG Unavailable	VG Unavailable	(0.125, 0.2762, 0.4884)	VG Unavailable	(0.0026, 0.0234, 0.0695)	VG Unavailable	VG Unavailable	VG Unavailable	VG Unavailable	VG Unavailable	VG Unavailable	VG Unavailable	VG Unavailable	(0.0809, 0.1426, 0.2224)	VG Unavailable	VG Unavailable	VG Unavailable	VG Unavailable	VG Unavailable	(0.0326, 0.0592, 0.0933)	VG Unavailable	VG Unavailable	VG Unavailable	(0.0571, 0.1103, 0.1868)	(0.0911, 0.1584, 0.2435)	(0.0196, 0.0406, 0.07)	(0.0853, 0.1322, 0.1934)	(0.1318, 0.1922, 0.2615)	(0.0549, 0.1189, 0.2048)	VG Unavailable	(0.1677, 0.315, 0.508)	VG Unavailable	(0.0058, 0.0107, 0.0167)	(0.0126, 0.0257, 0.0413)	VG Unavailable	VG Unavailable	VG Unavailable
ENSG00000155542	(0.005, 0.0079, 0.0112)	(0.0073, 0.0113, 0.0165)	(0.0036, 0.0087, 0.0162)	(0.0124, 0.0184, 0.0257)	(0.0131, 0.0223, 0.0331)	(0.0316, 0.0403, 0.0501)	(0.0, 0.0006, 0.1253)	(0.0122, 0.0177, 0.0243)	(0.0101, 0.0245, 0.0429)	(0.0145, 0.0308, 0.0576)	(0.0125, 0.025, 0.0404)	(0.0076, 0.0136, 0.0229)	(0.0004, 0.0031, 0.0081)	(0.0233, 0.042, 0.0681)	(0.0218, 0.0403, 0.0657)	(0.0416, 0.0702, 0.1036)	(0.0113, 0.0228, 0.0392)	(0.0235, 0.04, 0.0611)	(0.0142, 0.029, 0.0489)	(0.0135, 0.0332, 0.0604)	(0.0583, 0.0892, 0.1255)	(0.0222, 0.0322, 0.0445)	(0.0057, 0.0093, 0.0133)	(0.0179, 0.0274, 0.0381)	(0.0234, 0.0316, 0.0414)	(0.0182, 0.0253, 0.0331)	(0.014, 0.0194, 0.0255)	(0.017, 0.0249, 0.035)	(0.0202, 0.0286, 0.0392)	(0.0127, 0.0359, 0.0705)	(0.01, 0.0208, 0.0369)	(0.0039, 0.0096, 0.0177)	(0.0151, 0.0219, 0.0298)	(0.0608, 0.0746, 0.0906)	(0.0105, 0.0153, 0.021)	(0.0051, 0.0114, 0.0198)	(0.0277, 0.0397, 0.0548)	(0.0231, 0.0349, 0.0498)	(0.0045, 0.0106, 0.0186)	(0.0193, 0.0269, 0.0359)	(0.0258, 0.0342, 0.0443)	(0.0198, 0.0328, 0.048)	(0.0033, 0.0076, 0.014)	(0.0028, 0.0091, 0.0201)	(0.0129, 0.0219, 0.0322)	(0.0014, 0.0024, 0.0037)	(0.0123, 0.0168, 0.022)	(0.0086, 0.0192, 0.0332)	(0.0096, 0.0206, 0.0366)	(0.0995, 0.1374, 0.1786)
ENSG00000155545	(0.0036, 0.0067, 0.011)	(0.0013, 0.0038, 0.0079)	(0.0018, 0.0067, 0.0148)	(0.0031, 0.0063, 0.0103)	(0.0014, 0.0058, 0.0132)	(0.0045, 0.0076, 0.0117)	(0.0, 0.0, 1.1011)	(0.0018, 0.0045, 0.0087)	(0.0027, 0.0129, 0.0328)	(0.0015, 0.0108, 0.0289)	(0.0083, 0.0201, 0.0357)	(0.0027, 0.0061, 0.0111)	(0.0012, 0.0038, 0.0079)	(0.009, 0.0218, 0.0404)	(0.0003, 0.007, 0.0239)	(0.0087, 0.021, 0.0388)	(0.0003, 0.0059, 0.0175)	(0.0071, 0.0182, 0.0335)	(0.0, 0.0032, 0.0155)	(0.0044, 0.0172, 0.0376)	(0.0064, 0.0147, 0.0276)	(0.0063, 0.0109, 0.0173)	(0.0006, 0.0017, 0.0032)	(0.0041, 0.0085, 0.0143)	(0.0004, 0.0032, 0.0088)	(0.0031, 0.0061, 0.01)	(0.0, 0.0009, 0.0048)	(0.0016, 0.0056, 0.0121)	(0.0044, 0.0097, 0.0173)	(0.0, 0.0009, 0.0885)	(0.0003, 0.0042, 0.0126)	(0.0, 0.0, 0.0169)	(0.0035, 0.007, 0.012)	(0.008, 0.0132, 0.0192)	(0.0033, 0.0059, 0.0094)	(0.0001, 0.002, 0.0061)	(0.003, 0.0078, 0.0144)	(0.0064, 0.0123, 0.0201)	(0.0024, 0.0071, 0.0137)	(0.0024, 0.0056, 0.0101)	(0.0035, 0.0069, 0.0116)	(0.0024, 0.0076, 0.0153)	(0.0001, 0.0017, 0.006)	(0.0, 0.002, 0.0094)	(0.0, 0.0023, 0.0087)	(0.0043, 0.0067, 0.0097)	(0.0064, 0.0096, 0.0135)	(0.0001, 0.0036, 0.0115)	(0.0, 0.002, 0.0111)	(0.0524, 0.0878, 0.133)
ENSG00000155561	(0.0026, 0.0045, 0.0068)	(0.0026, 0.0048, 0.0077)	(0.0, 0.0007, 0.0041)	(0.0015, 0.0038, 0.0072)	(0.0003, 0.0017, 0.0047)	(0.0013, 0.0031, 0.0054)	(0.0, 0.0035, 0.022)	(0.0014, 0.0029, 0.0049)	(0.0025, 0.009, 0.0201)	(0.0012, 0.0073, 0.0193)	(0.003, 0.0082, 0.0168)	(0.0001, 0.0016, 0.0047)	(0.0019, 0.0053, 0.01)	(0.001, 0.0041, 0.0098)	(0.0056, 0.0142, 0.0277)	(0.0035, 0.0098, 0.0213)	(0.0039, 0.0112, 0.0222)	(0.0, 0.0, 0.0223)	(0.0077, 0.0174, 0.031)	(0.0067, 0.0181, 0.0336)	(0.0003, 0.0046, 0.0135)	(0.0005, 0.0018, 0.0043)	(0.0003, 0.0017, 0.0043)	(0.0001, 0.0013, 0.0033)	(0.0007, 0.0018, 0.0034)	(0.0003, 0.0016, 0.0036)	(0.0012, 0.0021, 0.0035)	(0.0003, 0.0023, 0.0062)	(0.0029, 0.0069, 0.0134)	(0.0, 0.0019, 0.0135)	(0.0008, 0.002, 0.0035)	(0.0, 0.0028, 0.0094)	(0.0032, 0.005, 0.0074)	(0.0065, 0.0095, 0.0136)	(0.0034, 0.0052, 0.0075)	(0.0016, 0.0043, 0.0076)	(0.0004, 0.0038, 0.0099)	(0.0024, 0.0058, 0.0105)	(0.0014, 0.0035, 0.0063)	(0.0014, 0.0027, 0.0043)	(0.0025, 0.0039, 0.0055)	(0.0024, 0.0059, 0.011)	(0.0014, 0.004, 0.0078)	(0.0007, 0.0019, 0.0039)	(0.0003, 0.002, 0.0056)	(0.0005, 0.0017, 0.0035)	(0.0025, 0.004, 0.0057)	(0.0, 0.0005, 0.0025)	(0.0, 0.0012, 0.0039)	(0.0121, 0.0213, 0.0322)
ENSG00000155592	(0.009, 0.0148, 0.0226)	(0.0202, 0.0311, 0.0449)	(0.0073, 0.0159, 0.029)	(0.003, 0.0096, 0.0194)	(0.0046, 0.0133, 0.0265)	(0.0111, 0.0195, 0.0296)	(0.0, 0.0154, 0.065)	(0.0084, 0.0154, 0.0249)	(0.0054, 0.0135, 0.0255)	(0.0128, 0.0279, 0.0522)	(0.0002, 0.0046, 0.0137)	(0.0015, 0.0068, 0.0155)	(0.0014, 0.0058, 0.0128)	(0.0061, 0.014, 0.025)	(0.0011, 0.0063, 0.0159)	(0.0075, 0.019, 0.0358)	(0.0032, 0.0093, 0.0177)	(0.0009, 0.0057, 0.0146)	(0.0042, 0.0147, 0.0304)	(0.01, 0.0261, 0.0496)	(0.0005, 0.006, 0.0178)	(0.0036, 0.0091, 0.0174)	(0.0048, 0.0113, 0.0203)	(0.0051, 0.0116, 0.021)	(0.0018, 0.0098, 0.0216)	(0.002, 0.0063, 0.013)	(0.0041, 0.0081, 0.0137)	(0.0008, 0.0065, 0.0178)	(0.0055, 0.014, 0.0263)	(0.0, 0.0, 0.0259)	(0.0011, 0.0066, 0.0159)	(0.0182, 0.0379, 0.0642)	(0.0051, 0.0115, 0.0207)	(0.0144, 0.0197, 0.0262)	(0.0043, 0.0094, 0.0159)	(0.0003, 0.0042, 0.0128)	(0.0027, 0.0123, 0.0296)	(0.0058, 0.0129, 0.0236)	(0.0, 0.0011, 0.0078)	(0.0203, 0.0358, 0.0573)	(0.0197, 0.0325, 0.0481)	(0.005, 0.0169, 0.0355)	(0.0022, 0.0106, 0.0253)	(0.0088, 0.0191, 0.0333)	(0.0061, 0.016, 0.0297)	(0.0009, 0.0021, 0.0041)	(0.006, 0.0103, 0.0154)	(0.0, 0.0006, 0.0191)	(0.0, 0.0053, 0.0191)	VG Unavailable
ENSG00000155621	(0.0101, 0.0168, 0.0248)	(0.0059, 0.0122, 0.0201)	(0.0063, 0.0151, 0.0303)	(0.0085, 0.0152, 0.0251)	(0.0, 0.0022, 0.0121)	(0.0107, 0.0161, 0.0229)	VG Unavailable	(0.0077, 0.0146, 0.0235)	(0.0, 0.0029, 0.0263)	(0.0052, 0.0161, 0.0356)	(0.0059, 0.0154, 0.0285)	(0.0023, 0.0098, 0.0222)	(0.0, 0.0051, 0.0199)	(0.014, 0.0274, 0.045)	(0.009, 0.02, 0.0373)	(0.0082, 0.0186, 0.033)	(0.0054, 0.0146, 0.0277)	(0.0018, 0.0077, 0.0183)	(0.0082, 0.0182, 0.0324)	(0.0117, 0.026, 0.0475)	(0.0147, 0.0306, 0.0519)	(0.0015, 0.0072, 0.0173)	(0.0036, 0.0095, 0.0175)	(0.0028, 0.0086, 0.0182)	(0.0173, 0.0267, 0.0374)	(0.004, 0.0102, 0.0182)	(0.0061, 0.0109, 0.0173)	(0.0112, 0.0238, 0.0396)	(0.0008, 0.0087, 0.024)	(0.0023, 0.0146, 0.0358)	(0.0013, 0.007, 0.0179)	(0.0117, 0.0265, 0.0482)	(0.0046, 0.0105, 0.019)	(0.0051, 0.0118, 0.0223)	(0.0073, 0.0122, 0.0179)	(0.0014, 0.0074, 0.0172)	(0.0101, 0.0211, 0.0378)	(0.0038, 0.009, 0.0171)	(0.0002, 0.0036, 0.0113)	(0.0048, 0.0094, 0.0161)	(0.0056, 0.0105, 0.017)	(0.0006, 0.0067, 0.0194)	(0.0, 0.0031, 0.0139)	(0.0049, 0.0136, 0.0263)	(0.0078, 0.0187, 0.0331)	(0.0006, 0.0046, 0.012)	(0.0071, 0.0122, 0.0185)	(0.0025, 0.0103, 0.0249)	(0.0022, 0.0105, 0.0224)	(0.0321, 0.0598, 0.0953)
ENSG00000155629	(0.0068, 0.0102, 0.0142)	(0.0022, 0.0043, 0.0071)	(0.0025, 0.0088, 0.0197)	(0.0031, 0.0066, 0.0124)	(0.0021, 0.0054, 0.0105)	(0.0059, 0.0114, 0.0202)	VG Unavailable	(0.0054, 0.01, 0.0162)	(0.0006, 0.0099, 0.0349)	(0.0175, 0.0398, 0.0742)	(0.0005, 0.006, 0.0168)	VG Unavailable	VG Unavailable	(0.0016, 0.015, 0.0413)	(0.0027, 0.0105, 0.0251)	(0.0166, 0.035, 0.0613)	(0.006, 0.0153, 0.0283)	(0.0072, 0.0197, 0.0386)	(0.0071, 0.0213, 0.0451)	(0.002, 0.0075, 0.0172)	(0.0026, 0.009, 0.019)	(0.0003, 0.0049, 0.0162)	(0.0024, 0.0056, 0.0102)	(0.0001, 0.0042, 0.0132)	(0.0013, 0.0074, 0.0186)	(0.0018, 0.006, 0.0129)	VG Unavailable	(0.0013, 0.0069, 0.017)	(0.0035, 0.0139, 0.0302)	(0.0007, 0.0061, 0.0175)	(0.0095, 0.0132, 0.0175)	(0.0037, 0.0056, 0.008)	(0.0023, 0.0036, 0.005)	(0.0018, 0.0143, 0.0395)	(0.0061, 0.0115, 0.0182)	(0.022, 0.0383, 0.0584)	(0.0026, 0.0044, 0.0066)	(0.0035, 0.0112, 0.0219)	(0.0, 0.0, 0.0094)	(0.0231, 0.0361, 0.0522)	(0.021, 0.0304, 0.0423)	(0.0022, 0.0043, 0.0072)	(0.0034, 0.0067, 0.0112)	(0.0011, 0.0018, 0.0027)	(0.0018, 0.0082, 0.0199)	(0.0107, 0.0171, 0.0239)	(0.0074, 0.0119, 0.0171)	(0.0035, 0.0241, 0.0658)	(0.0, 0.005, 0.0245)	(0.0062, 0.0074, 0.0087)
ENSG00000155636	(0.0124, 0.0194, 0.0284)	(0.0112, 0.0225, 0.0374)	(0.003, 0.0116, 0.0277)	(0.0051, 0.0107, 0.0186)	(0.0034, 0.0104, 0.0206)	(0.002, 0.006, 0.0117)	(0.0, 0.0, 0.0189)	(0.0046, 0.0113, 0.0207)	(0.0, 0.0, 0.0664)	(0.0019, 0.0139, 0.0386)	(0.0092, 0.0188, 0.0346)	(0.0025, 0.0074, 0.0146)	(0.0011, 0.0053, 0.0121)	(0.0, 0.0042, 0.0151)	(0.001, 0.0075, 0.0195)	(0.0, 0.006, 0.0238)	(0.003, 0.0114, 0.025)	(0.0, 0.004, 0.0145)	(0.0031, 0.014, 0.0344)	(0.0, 0.0061, 0.0257)	(0.0077, 0.02, 0.0377)	(0.0021, 0.0069, 0.0152)	(0.0032, 0.0081, 0.0156)	(0.0, 0.0025, 0.0102)	(0.0058, 0.0131, 0.0231)	(0.006, 0.0109, 0.0176)	(0.0011, 0.0055, 0.0133)	(0.0055, 0.0138, 0.0267)	(0.0129, 0.0245, 0.0397)	(0.0, 0.0, 0.0414)	(0.0, 0.0024, 0.0173)	(0.0113, 0.0297, 0.0553)	(0.006, 0.0113, 0.0182)	(0.0056, 0.0137, 0.0238)	(0.0071, 0.0108, 0.0152)	(0.0, 0.0, 0.0052)	(0.0004, 0.0047, 0.0133)	(0.003, 0.0079, 0.0144)	(0.0019, 0.0056, 0.0113)	(0.0153, 0.0249, 0.036)	(0.0068, 0.0125, 0.0199)	(0.0, 0.0022, 0.0108)	(0.0009, 0.005, 0.0137)	(0.0008, 0.0043, 0.0111)	(0.0034, 0.0103, 0.0219)	(0.0001, 0.0017, 0.006)	(0.0052, 0.0085, 0.0122)	(0.0014, 0.0067, 0.016)	(0.0002, 0.0048, 0.0165)	VG Unavailable
ENSG00000155657	(0.0277, 0.0356, 0.0445)	(0.0137, 0.0197, 0.0266)	(0.0079, 0.0153, 0.0241)	(0.0399, 0.0534, 0.0687)	(0.0155, 0.0238, 0.0347)	(0.0468, 0.0602, 0.0757)	(0.0, 0.0028, 0.0442)	(0.0137, 0.0195, 0.0261)	(0.069, 0.1224, 0.1966)	(0.0706, 0.1453, 0.2491)	(0.0184, 0.0347, 0.057)	(0.0555, 0.0941, 0.1421)	(0.03, 0.0653, 0.1116)	(0.0359, 0.0565, 0.0822)	(0.0258, 0.0565, 0.0994)	(0.04, 0.0734, 0.1151)	(0.0358, 0.0711, 0.1186)	(0.0294, 0.0512, 0.0816)	(0.0064, 0.023, 0.0516)	(0.039, 0.1003, 0.1917)	(0.0081, 0.0216, 0.0422)	(0.0254, 0.0365, 0.0494)	(0.0111, 0.0185, 0.0268)	(0.0145, 0.0218, 0.031)	(0.0301, 0.0418, 0.0547)	(0.0144, 0.0202, 0.0262)	(0.0259, 0.0351, 0.0463)	(0.0013, 0.0017, 0.0021)	(0.0011, 0.0014, 0.0018)	(0.0002, 0.0109, 0.0385)	(0.0789, 0.113, 0.1553)	(0.0348, 0.0639, 0.1035)	(0.0227, 0.03, 0.0377)	(0.0024, 0.0027, 0.0029)	(0.0407, 0.0443, 0.0478)	(0.0039, 0.0085, 0.0148)	(0.03, 0.0412, 0.0546)	(0.0225, 0.0349, 0.0497)	(0.0052, 0.0096, 0.0154)	(0.0419, 0.0573, 0.0736)	(0.0551, 0.0727, 0.0915)	(0.0028, 0.0071, 0.0128)	(0.0188, 0.0309, 0.045)	(0.0129, 0.0204, 0.0299)	(0.0151, 0.0235, 0.0349)	(0.0029, 0.0051, 0.0077)	(0.0231, 0.0286, 0.0349)	(0.0072, 0.0154, 0.028)	(0.0176, 0.0353, 0.0586)	(0.0494, 0.0631, 0.0783)
ENSG00000155660	(0.0046, 0.0066, 0.0088)	(0.0047, 0.0068, 0.0092)	(0.0023, 0.0046, 0.0077)	(0.0048, 0.007, 0.0093)	(0.0048, 0.008, 0.0118)	(0.0077, 0.0109, 0.0141)	(0.0014, 0.0093, 0.0235)	(0.0036, 0.0055, 0.0081)	(0.0024, 0.0075, 0.0159)	(0.0001, 0.0031, 0.0098)	(0.0027, 0.0068, 0.0131)	(0.0002, 0.0024, 0.0077)	(0.0012, 0.0048, 0.0108)	(0.0014, 0.0056, 0.0127)	(0.0026, 0.0073, 0.0143)	(0.002, 0.0057, 0.0112)	(0.0024, 0.0071, 0.014)	(0.0, 0.0009, 0.01)	(0.0001, 0.0019, 0.0064)	(0.0031, 0.0082, 0.0148)	(0.0026, 0.0061, 0.0114)	(0.0027, 0.0048, 0.0074)	(0.001, 0.0019, 0.0033)	(0.0067, 0.0102, 0.0145)	(0.0022, 0.0034, 0.0048)	(0.0046, 0.0071, 0.0101)	(0.0086, 0.0106, 0.0132)	(0.0068, 0.01, 0.0135)	(0.0037, 0.0065, 0.0097)	(0.0013, 0.0037, 0.0073)	(0.0013, 0.0026, 0.0042)	(0.0019, 0.003, 0.0045)	(0.0024, 0.0036, 0.0048)	(0.004, 0.0086, 0.0147)	(0.0039, 0.0055, 0.0072)	(0.0028, 0.0055, 0.009)	(0.0011, 0.0021, 0.0034)	(0.0022, 0.0038, 0.0057)	(0.0014, 0.0025, 0.0041)	(0.0037, 0.0056, 0.0076)	(0.0072, 0.0098, 0.0125)	(0.0004, 0.0013, 0.0027)	(0.0021, 0.0041, 0.0067)	(0.0012, 0.0023, 0.0037)	(0.0013, 0.0026, 0.0044)	(0.0038, 0.0058, 0.0085)	(0.0014, 0.002, 0.0027)	(0.0041, 0.0087, 0.0153)	(0.0029, 0.0061, 0.0108)	(0.0066, 0.0101, 0.0142)
ENSG00000155666	(0.0105, 0.0175, 0.0254)	(0.0078, 0.0148, 0.0239)	(0.0067, 0.0137, 0.0231)	(0.0132, 0.0231, 0.0355)	(0.0151, 0.0288, 0.0445)	(0.0064, 0.013, 0.0227)	(0.0, 0.0028, 0.0522)	(0.0082, 0.0151, 0.0252)	(0.0003, 0.0047, 0.0141)	(0.0106, 0.0265, 0.0497)	(0.0081, 0.0174, 0.0296)	(0.0099, 0.0168, 0.0258)	(0.0051, 0.0105, 0.0185)	(0.0049, 0.0105, 0.0186)	(0.0039, 0.0101, 0.0188)	(0.0107, 0.0222, 0.0383)	(0.0027, 0.0084, 0.0167)	(0.0046, 0.0113, 0.0215)	(0.0076, 0.0178, 0.0315)	(0.0121, 0.0288, 0.0533)	(0.008, 0.0219, 0.0459)	(0.0081, 0.0152, 0.0259)	(0.0037, 0.0083, 0.0159)	(0.0102, 0.0175, 0.0275)	(0.0051, 0.0119, 0.0219)	(0.013, 0.02, 0.0288)	(0.0098, 0.0182, 0.0295)	(0.0069, 0.0167, 0.0318)	(0.0083, 0.0191, 0.0354)	(0.0133, 0.0352, 0.0686)	(0.002, 0.0086, 0.0198)	(0.0045, 0.0062, 0.0082)	(0.0108, 0.017, 0.0242)	(0.0149, 0.0241, 0.0342)	(0.0138, 0.0215, 0.0308)	(0.0038, 0.0106, 0.0219)	(0.0069, 0.0144, 0.0237)	(0.0084, 0.0153, 0.0242)	(0.0062, 0.0115, 0.0178)	(0.0057, 0.0131, 0.0239)	(0.0128, 0.0217, 0.0329)	(0.0012, 0.0078, 0.0207)	(0.0061, 0.012, 0.0197)	(0.0094, 0.015, 0.0224)	(0.0069, 0.0145, 0.0251)	(0.008, 0.0135, 0.0205)	(0.0097, 0.0136, 0.0186)	(0.009, 0.0196, 0.0341)	(0.002, 0.0094, 0.0257)	(0.014, 0.0227, 0.0331)
ENSG00000155714	VG Unavailable	VG Unavailable	VG Unavailable	VG Unavailable	VG Unavailable	VG Unavailable	VG Unavailable	VG Unavailable	VG Unavailable	VG Unavailable	VG Unavailable	VG Unavailable	VG Unavailable	VG Unavailable	VG Unavailable	VG Unavailable	VG Unavailable	VG Unavailable	VG Unavailable	VG Unavailable	VG Unavailable	VG Unavailable	VG Unavailable	VG Unavailable	VG Unavailable	VG Unavailable	VG Unavailable	VG Unavailable	VG Unavailable	VG Unavailable	VG Unavailable	VG Unavailable	VG Unavailable	VG Unavailable	VG Unavailable	VG Unavailable	VG Unavailable	VG Unavailable	VG Unavailable	VG Unavailable	VG Unavailable	VG Unavailable	VG Unavailable	VG Unavailable	VG Unavailable	(0.0031, 0.0164, 0.0424)	VG Unavailable	VG Unavailable	VG Unavailable	VG Unavailable
ENSG00000155719	VG Unavailable	VG Unavailable	VG Unavailable	VG Unavailable	VG Unavailable	VG Unavailable	VG Unavailable	VG Unavailable	VG Unavailable	VG Unavailable	VG Unavailable	VG Unavailable	VG Unavailable	VG Unavailable	VG Unavailable	VG Unavailable	VG Unavailable	VG Unavailable	VG Unavailable	VG Unavailable	VG Unavailable	VG Unavailable	VG Unavailable	VG Unavailable	VG Unavailable	VG Unavailable	VG Unavailable	VG Unavailable	VG Unavailable	VG Unavailable	VG Unavailable	VG Unavailable	VG Unavailable	VG Unavailable	VG Unavailable	VG Unavailable	VG Unavailable	VG Unavailable	VG Unavailable	VG Unavailable	VG Unavailable	VG Unavailable	VG Unavailable	VG Unavailable	VG Unavailable	(0.0544, 0.0845, 0.1207)	VG Unavailable	VG Unavailable	VG Unavailable	VG Unavailable
ENSG00000155729	(0.0034, 0.0049, 0.0068)	(0.004, 0.0067, 0.0103)	(0.0015, 0.0041, 0.0077)	(0.0007, 0.0023, 0.005)	(0.001, 0.0033, 0.007)	(0.0046, 0.0065, 0.0089)	(0.0, 0.004, 0.0198)	(0.0032, 0.0053, 0.0079)	(0.0016, 0.0068, 0.0152)	(0.0054, 0.0136, 0.0249)	(0.0007, 0.0038, 0.0088)	(0.0, 0.0009, 0.0064)	(0.003, 0.0072, 0.0131)	(0.002, 0.0061, 0.0123)	(0.0013, 0.0059, 0.0131)	(0.0, 0.0028, 0.0099)	(0.0029, 0.0079, 0.0159)	(0.0, 0.0022, 0.0088)	(0.0012, 0.0047, 0.0112)	(0.0, 0.0009, 0.0104)	(0.0003, 0.0031, 0.0095)	(0.002, 0.004, 0.0068)	(0.0007, 0.0022, 0.0046)	(0.0012, 0.003, 0.0058)	(0.0009, 0.0025, 0.0046)	(0.0032, 0.0051, 0.0075)	(0.0015, 0.0028, 0.0046)	(0.0038, 0.0074, 0.0118)	(0.0016, 0.0052, 0.0114)	(0.0016, 0.0103, 0.0259)	(0.0012, 0.0031, 0.006)	(0.0, 0.0017, 0.0101)	(0.0042, 0.0066, 0.0098)	(0.0018, 0.0041, 0.0073)	(0.0037, 0.0056, 0.0077)	(0.0011, 0.0038, 0.0082)	(0.0031, 0.0069, 0.0118)	(0.0039, 0.0075, 0.012)	(0.0024, 0.006, 0.0105)	(0.0043, 0.0066, 0.0094)	(0.004, 0.0062, 0.0089)	(0.0018, 0.0051, 0.01)	(0.0004, 0.0026, 0.0065)	(0.0024, 0.0052, 0.0092)	(0.0021, 0.0044, 0.0077)	(0.0005, 0.002, 0.0047)	(0.0035, 0.0052, 0.0072)	(0.0024, 0.006, 0.0115)	(0.0035, 0.0086, 0.0155)	(0.0167, 0.0248, 0.0348)
ENSG00000155744	(0.0151, 0.0227, 0.0324)	(0.0102, 0.0212, 0.0357)	(0.0, 0.0, 0.0182)	(0.0033, 0.0118, 0.0268)	(0.0138, 0.0373, 0.0697)	(0.0135, 0.025, 0.0403)	VG Unavailable	(0.0121, 0.0228, 0.039)	(0.0109, 0.0408, 0.0905)	(0.0032, 0.0216, 0.0608)	(0.0039, 0.0197, 0.0482)	(0.0, 0.0006, 0.0174)	(0.0009, 0.0049, 0.0116)	(0.0074, 0.0248, 0.0521)	(0.0021, 0.0092, 0.0224)	(0.0, 0.0024, 0.0347)	(0.0, 0.0028, 0.0338)	(0.0, 0.0071, 0.0256)	(0.0, 0.0, 0.012)	(0.0069, 0.0572, 0.1538)	(0.0014, 0.0222, 0.0664)	(0.0096, 0.0251, 0.0493)	(0.0, 0.0013, 0.0188)	(0.0061, 0.0185, 0.0356)	(0.0057, 0.0118, 0.0202)	(0.0075, 0.0182, 0.0339)	(0.0024, 0.0103, 0.026)	(0.0068, 0.0201, 0.0415)	(0.0026, 0.0143, 0.0383)	(0.0002, 0.0144, 0.0508)	(0.0, 0.0, 0.0354)	(0.0002, 0.014, 0.0501)	(0.0047, 0.0099, 0.0174)	(0.0221, 0.0385, 0.0599)	(0.0067, 0.0137, 0.0227)	(0.0, 0.0068, 0.0274)	(0.0051, 0.0267, 0.0668)	(0.0156, 0.0363, 0.07)	(0.0046, 0.0156, 0.0318)	(0.0013, 0.0058, 0.0137)	(0.0112, 0.0194, 0.0288)	(0.0023, 0.0124, 0.0303)	(0.0008, 0.0096, 0.0246)	(0.0023, 0.0106, 0.0268)	(0.0042, 0.0161, 0.0353)	(0.0045, 0.0121, 0.025)	(0.002, 0.007, 0.0147)	(0.0, 0.0071, 0.0383)	(0.0, 0.0, 0.0102)	(0.009, 0.0139, 0.0204)
ENSG00000155749	(0.0483, 0.0715, 0.0974)	(0.0239, 0.0399, 0.0602)	(0.0121, 0.0357, 0.0711)	(0.0401, 0.0536, 0.0686)	(0.0385, 0.0653, 0.1004)	(0.0604, 0.0813, 0.1036)	VG Unavailable	(0.0296, 0.0543, 0.0852)	(0.0281, 0.0564, 0.0992)	(0.0613, 0.1219, 0.2031)	(0.0411, 0.0679, 0.1031)	(0.0846, 0.1291, 0.1846)	(0.1741, 0.2751, 0.3967)	(0.0637, 0.0986, 0.1448)	(0.0651, 0.1089, 0.1652)	(0.0543, 0.0924, 0.1398)	(0.0429, 0.0754, 0.1195)	(0.0756, 0.1132, 0.1567)	(0.0608, 0.107, 0.1622)	VG Unavailable	(0.0307, 0.0874, 0.1781)	(0.0452, 0.0757, 0.115)	(0.0307, 0.0547, 0.0812)	(0.0516, 0.0742, 0.0985)	VG Unavailable	(0.0359, 0.0512, 0.068)	(0.0091, 0.0212, 0.0371)	(0.0339, 0.0482, 0.0654)	(0.0506, 0.0694, 0.0913)	VG Unavailable	VG Unavailable	VG Unavailable	(0.0409, 0.0533, 0.0693)	(0.0168, 0.037, 0.0662)	(0.0703, 0.0998, 0.1342)	VG Unavailable	VG Unavailable	VG Unavailable	(0.0314, 0.0509, 0.0781)	VG Unavailable	VG Unavailable	VG Unavailable	(0.0268, 0.0493, 0.0831)	(0.0232, 0.041, 0.0635)	(0.0541, 0.0948, 0.1513)	(0.027, 0.0353, 0.0452)	(0.0505, 0.0651, 0.0817)	VG Unavailable	VG Unavailable	(0.0303, 0.047, 0.0692)
ENSG00000155754	(0.0457, 0.0689, 0.0965)	VG Unavailable	(0.0315, 0.0539, 0.0801)	(0.0101, 0.0269, 0.0488)	(0.0253, 0.0496, 0.0823)	(0.0404, 0.0676, 0.1002)	VG Unavailable	(0.0134, 0.0307, 0.0545)	(0.0078, 0.0356, 0.0837)	VG Unavailable	(0.0122, 0.0346, 0.074)	(0.0055, 0.021, 0.0463)	(0.0085, 0.0268, 0.0564)	(0.0022, 0.0214, 0.0633)	(0.0348, 0.0813, 0.145)	(0.0289, 0.0618, 0.1141)	(0.0098, 0.0312, 0.0731)	(0.0186, 0.0437, 0.0772)	VG Unavailable	VG Unavailable	(0.0133, 0.0314, 0.0605)	VG Unavailable	(0.0264, 0.06, 0.1005)	(0.0091, 0.028, 0.0558)	VG Unavailable	(0.0244, 0.0479, 0.0802)	(0.0097, 0.0201, 0.036)	(0.0446, 0.0684, 0.0981)	(0.1128, 0.1604, 0.2199)	VG Unavailable	VG Unavailable	VG Unavailable	(0.0275, 0.0502, 0.0763)	(0.0399, 0.0665, 0.1019)	(0.0372, 0.0535, 0.0727)	(0.0143, 0.0301, 0.0547)	VG Unavailable	VG Unavailable	(0.0165, 0.0273, 0.0412)	VG Unavailable	VG Unavailable	VG Unavailable	VG Unavailable	VG Unavailable	VG Unavailable	(0.007, 0.01, 0.0135)	(0.0306, 0.0539, 0.0861)	(0.0109, 0.0367, 0.0831)	(0.0031, 0.0305, 0.0831)	VG Unavailable
ENSG00000155755	(0.0087, 0.0165, 0.0258)	(0.0039, 0.0141, 0.0295)	(0.0047, 0.0134, 0.0257)	(0.0023, 0.006, 0.0117)	(0.0117, 0.0264, 0.0477)	(0.0069, 0.013, 0.021)	VG Unavailable	(0.007, 0.0136, 0.0227)	(0.0, 0.0056, 0.0332)	(0.0007, 0.0303, 0.099)	(0.0008, 0.0081, 0.0239)	(0.0032, 0.0116, 0.0266)	(0.0068, 0.0184, 0.0388)	(0.0041, 0.0178, 0.0432)	(0.0003, 0.0073, 0.0239)	(0.0, 0.0, 0.0116)	(0.0, 0.0062, 0.0316)	(0.0, 0.0038, 0.0246)	(0.0004, 0.0163, 0.0545)	(0.0, 0.0039, 0.0391)	(0.0199, 0.0569, 0.1161)	(0.0107, 0.0265, 0.0484)	(0.0001, 0.0073, 0.025)	(0.0098, 0.0232, 0.0438)	(0.0032, 0.0085, 0.0176)	(0.0, 0.003, 0.0167)	(0.001, 0.0047, 0.0113)	(0.0038, 0.0127, 0.0264)	(0.0017, 0.0112, 0.0301)	VG Unavailable	(0.0, 0.0114, 0.043)	VG Unavailable	(0.0086, 0.0187, 0.0327)	(0.0031, 0.0087, 0.0174)	(0.0209, 0.034, 0.0495)	(0.0, 0.005, 0.0184)	(0.0055, 0.0294, 0.0725)	(0.0102, 0.0231, 0.0412)	(0.0071, 0.018, 0.0345)	(0.0089, 0.0135, 0.0188)	(0.0108, 0.015, 0.0199)	(0.0024, 0.0104, 0.0243)	(0.0, 0.0141, 0.0546)	VG Unavailable	(0.002, 0.0161, 0.0443)	(0.002, 0.0063, 0.0131)	(0.0018, 0.0069, 0.0152)	(0.0023, 0.0133, 0.0329)	(0.0004, 0.0063, 0.0196)	VG Unavailable
ENSG00000155760	(0.0095, 0.0154, 0.0224)	(0.0108, 0.0154, 0.0215)	(0.0004, 0.0155, 0.0504)	(0.0056, 0.0101, 0.0153)	(0.0081, 0.0176, 0.031)	(0.0078, 0.0112, 0.0153)	(0.0004, 0.0057, 0.0166)	(0.0057, 0.0102, 0.0155)	VG Unavailable	(0.0167, 0.0457, 0.0919)	(0.0097, 0.0217, 0.0371)	(0.0088, 0.0127, 0.0177)	(0.0072, 0.0105, 0.0149)	VG Unavailable	VG Unavailable	(0.011, 0.0284, 0.0539)	(0.0014, 0.0293, 0.088)	(0.011, 0.0257, 0.0477)	(0.0064, 0.0321, 0.0686)	VG Unavailable	(0.0078, 0.0327, 0.0789)	(0.0085, 0.0117, 0.0156)	(0.0063, 0.0098, 0.0141)	(0.0117, 0.0163, 0.0222)	(0.0117, 0.0193, 0.0288)	(0.0123, 0.0158, 0.0196)	(0.006, 0.0091, 0.013)	(0.0143, 0.0219, 0.0323)	(0.022, 0.0343, 0.0492)	(0.0, 0.0044, 0.0314)	VG Unavailable	VG Unavailable	(0.0133, 0.0206, 0.0295)	(0.0096, 0.0147, 0.0207)	(0.0116, 0.0176, 0.0246)	(0.0089, 0.0148, 0.0221)	VG Unavailable	(0.0064, 0.0111, 0.0167)	(0.0109, 0.0181, 0.0281)	(0.0056, 0.009, 0.0131)	(0.0081, 0.0119, 0.0168)	(0.0044, 0.0099, 0.0171)	(0.0137, 0.0223, 0.035)	VG Unavailable	(0.0091, 0.0178, 0.0314)	(0.0026, 0.0124, 0.0299)	(0.0156, 0.0231, 0.0323)	(0.0064, 0.0129, 0.0211)	(0.0084, 0.0151, 0.0239)	VG Unavailable
ENSG00000155761	(0.0287, 0.0473, 0.068)	(0.0076, 0.0211, 0.0412)	(0.0044, 0.0218, 0.0567)	(0.0298, 0.0692, 0.1284)	(0.0023, 0.0237, 0.0694)	(0.027, 0.0517, 0.0794)	VG Unavailable	(0.0236, 0.0399, 0.0603)	VG Unavailable	(0.0, 0.0037, 0.0603)	(0.0092, 0.0277, 0.0568)	(0.0068, 0.0257, 0.0571)	(0.0, 0.0123, 0.0561)	(0.0, 0.0, 0.0625)	(0.0029, 0.0339, 0.1127)	(0.0243, 0.0486, 0.0869)	(0.0073, 0.0185, 0.0365)	(0.0133, 0.0316, 0.0585)	(0.0081, 0.0402, 0.102)	VG Unavailable	VG Unavailable	(0.0, 0.003, 0.0386)	(0.0049, 0.0197, 0.0449)	(0.0406, 0.0738, 0.1227)	(0.0344, 0.0437, 0.0544)	(0.0213, 0.0427, 0.0704)	(0.0095, 0.0204, 0.035)	(0.0012, 0.0267, 0.0919)	(0.0075, 0.0406, 0.0954)	(0.0069, 0.0332, 0.0848)	(0.0056, 0.0233, 0.0567)	(0.0, 0.0138, 0.0592)	(0.011, 0.0184, 0.0272)	(0.0178, 0.0335, 0.0549)	(0.0199, 0.0371, 0.0616)	(0.0003, 0.0077, 0.0289)	(0.016, 0.0437, 0.0883)	(0.0035, 0.0233, 0.0603)	(0.0211, 0.0321, 0.0443)	(0.0101, 0.0233, 0.0409)	(0.0282, 0.045, 0.0656)	(0.0, 0.0, 0.0111)	(0.0, 0.0048, 0.061)	(0.0, 0.0017, 0.1085)	(0.0018, 0.0176, 0.0484)	(0.004, 0.006, 0.0081)	(0.0237, 0.0336, 0.0462)	(0.0, 0.0, 0.0506)	(0.0357, 0.0622, 0.0951)	VG Unavailable
ENSG00000155792	(0.0081, 0.0111, 0.0145)	(0.0035, 0.0053, 0.0076)	(0.0064, 0.0085, 0.0107)	(0.0064, 0.012, 0.0202)	(0.0057, 0.0111, 0.0191)	(0.0073, 0.0107, 0.0144)	(0.0026, 0.0261, 0.0781)	(0.0033, 0.005, 0.0071)	(0.0065, 0.0165, 0.0314)	(0.0084, 0.0173, 0.0305)	(0.0049, 0.0109, 0.0201)	(0.0119, 0.0216, 0.0349)	(0.0087, 0.0177, 0.0295)	(0.0059, 0.0123, 0.0204)	(0.0069, 0.0137, 0.0223)	(0.0045, 0.0096, 0.0166)	(0.0052, 0.0105, 0.018)	(0.0033, 0.0098, 0.0192)	(0.0043, 0.0104, 0.0204)	(0.0042, 0.0102, 0.0176)	(0.0134, 0.0224, 0.0337)	(0.0198, 0.0247, 0.0302)	(0.0209, 0.0264, 0.0327)	(0.0834, 0.1027, 0.1238)	(0.0129, 0.0176, 0.023)	(0.0826, 0.0969, 0.1142)	(0.0094, 0.0147, 0.0212)	(0.0157, 0.0243, 0.035)	(0.0026, 0.0072, 0.0145)	(0.002, 0.005, 0.0094)	VG Unavailable	(0.0079, 0.0148, 0.0242)	(0.0526, 0.0668, 0.0837)	(0.0113, 0.0131, 0.015)	(0.0051, 0.0071, 0.0094)	(0.0039, 0.0066, 0.0099)	(0.0287, 0.0406, 0.0562)	(0.0092, 0.0143, 0.0209)	(0.0095, 0.0139, 0.0193)	(0.0055, 0.0084, 0.012)	(0.0097, 0.0129, 0.017)	(0.0001, 0.0011, 0.0028)	(0.0064, 0.0116, 0.0185)	(0.0086, 0.0147, 0.0237)	(0.0124, 0.0157, 0.0194)	(0.0041, 0.0118, 0.025)	(0.0034, 0.0043, 0.0053)	(0.0028, 0.0062, 0.0107)	(0.001, 0.0037, 0.0081)	VG Unavailable
ENSG00000155816	(0.0551, 0.1002, 0.1605)	(0.0193, 0.033, 0.0503)	(0.0135, 0.0294, 0.0538)	VG Unavailable	VG Unavailable	VG Unavailable	VG Unavailable	VG Unavailable	(0.0022, 0.0048, 0.0078)	(0.003, 0.0062, 0.0103)	(0.001, 0.0024, 0.0045)	(0.0018, 0.0036, 0.006)	(0.0039, 0.0066, 0.0102)	(0.0008, 0.0019, 0.0034)	(0.0004, 0.0014, 0.0032)	(0.0006, 0.0025, 0.0056)	(0.0035, 0.0063, 0.0103)	(0.0025, 0.0045, 0.0072)	(0.0021, 0.0044, 0.0075)	(0.0042, 0.0099, 0.0177)	(0.0019, 0.0063, 0.0135)	(0.0096, 0.0142, 0.0197)	(0.011, 0.0182, 0.0273)	(0.0492, 0.0771, 0.1163)	VG Unavailable	(0.0847, 0.1269, 0.177)	(0.0244, 0.0291, 0.0345)	VG Unavailable	VG Unavailable	(0.0, 0.0, 0.0605)	VG Unavailable	VG Unavailable	VG Unavailable	VG Unavailable	(0.0138, 0.0163, 0.0193)	(0.0143, 0.0291, 0.048)	VG Unavailable	(0.0149, 0.0366, 0.07)	(0.0042, 0.0073, 0.0116)	VG Unavailable	VG Unavailable	VG Unavailable	(0.0302, 0.0659, 0.1198)	VG Unavailable	(0.0131, 0.0342, 0.0685)	(0.0127, 0.0188, 0.0268)	(0.125, 0.1673, 0.2194)	(0.0315, 0.0659, 0.112)	VG Unavailable	VG Unavailable
ENSG00000155827	(0.0074, 0.0111, 0.0155)	(0.0048, 0.0091, 0.0147)	(0.0, 0.0, 0.0031)	(0.0023, 0.0047, 0.0081)	(0.0001, 0.002, 0.0064)	(0.0017, 0.0036, 0.0058)	(0.0, 0.0, 0.0117)	(0.0012, 0.0038, 0.0084)	(0.0008, 0.0048, 0.0115)	(0.004, 0.0121, 0.0241)	(0.001, 0.0045, 0.011)	(0.001, 0.0034, 0.0077)	(0.0004, 0.0032, 0.0082)	(0.0003, 0.003, 0.0091)	(0.0021, 0.0066, 0.0148)	(0.0006, 0.0046, 0.0133)	(0.0005, 0.0036, 0.0097)	(0.0014, 0.005, 0.0109)	(0.0018, 0.0066, 0.0143)	(0.0001, 0.0033, 0.0113)	(0.0035, 0.0088, 0.0161)	(0.0, 0.0008, 0.0047)	(0.003, 0.0057, 0.01)	(0.0012, 0.0037, 0.0076)	(0.0141, 0.0195, 0.0255)	(0.0017, 0.0038, 0.0071)	(0.0002, 0.0012, 0.0031)	(0.0031, 0.0067, 0.0123)	(0.0011, 0.0043, 0.0095)	(0.0062, 0.0306, 0.0753)	(0.0014, 0.0043, 0.0086)	(0.0, 0.0039, 0.0154)	(0.0033, 0.0067, 0.011)	(0.0016, 0.0034, 0.0056)	(0.0049, 0.0078, 0.0115)	(0.0075, 0.0144, 0.0239)	(0.0025, 0.0072, 0.0142)	(0.001, 0.0044, 0.011)	(0.0011, 0.0048, 0.0105)	(0.0026, 0.0052, 0.0087)	(0.0053, 0.0081, 0.0119)	(0.0007, 0.0048, 0.0133)	(0.0, 0.0021, 0.0077)	(0.0013, 0.0053, 0.0125)	(0.0, 0.0018, 0.0066)	(0.0015, 0.0035, 0.0066)	(0.0046, 0.0076, 0.0115)	(0.0008, 0.0045, 0.0111)	(0.0, 0.0, 0.0737)	(0.0085, 0.0137, 0.0202)
ENSG00000155833	VG Unavailable	VG Unavailable	VG Unavailable	VG Unavailable	VG Unavailable	VG Unavailable	VG Unavailable	VG Unavailable	VG Unavailable	VG Unavailable	VG Unavailable	VG Unavailable	VG Unavailable	VG Unavailable	VG Unavailable	VG Unavailable	VG Unavailable	VG Unavailable	VG Unavailable	VG Unavailable	VG Unavailable	VG Unavailable	VG Unavailable	VG Unavailable	VG Unavailable	VG Unavailable	VG Unavailable	VG Unavailable	VG Unavailable	VG Unavailable	VG Unavailable	VG Unavailable	VG Unavailable	VG Unavailable	VG Unavailable	VG Unavailable	VG Unavailable	VG Unavailable	VG Unavailable	VG Unavailable	VG Unavailable	VG Unavailable	VG Unavailable	VG Unavailable	VG Unavailable	(0.0063, 0.0085, 0.0111)	VG Unavailable	VG Unavailable	VG Unavailable	VG Unavailable
ENSG00000155846	(0.0068, 0.0096, 0.0129)	(0.0037, 0.0063, 0.0092)	(0.005, 0.0169, 0.0356)	(0.0145, 0.0417, 0.0837)	(0.0131, 0.0265, 0.0455)	(0.0126, 0.0188, 0.0268)	(0.0001, 0.0049, 0.0163)	(0.0051, 0.009, 0.0137)	(0.0022, 0.0076, 0.0166)	(0.0064, 0.0193, 0.0396)	(0.0009, 0.0052, 0.0138)	(0.0027, 0.0048, 0.0072)	(0.0028, 0.005, 0.0077)	(0.0025, 0.007, 0.0136)	(0.0023, 0.0066, 0.0128)	(0.0175, 0.0333, 0.0547)	(0.002, 0.0073, 0.0162)	(0.0074, 0.0125, 0.0194)	(0.0, 0.0025, 0.0098)	(0.0008, 0.0087, 0.0242)	(0.0, 0.0079, 0.0291)	(0.004, 0.0056, 0.0076)	(0.004, 0.0057, 0.0078)	(0.004, 0.0063, 0.0089)	(0.0064, 0.0089, 0.012)	(0.0056, 0.0078, 0.0104)	(0.0001, 0.005, 0.017)	(0.0074, 0.0112, 0.0158)	(0.0042, 0.0062, 0.0087)	(0.0002, 0.0084, 0.0304)	(0.0026, 0.0049, 0.0082)	(0.0097, 0.02, 0.0353)	(0.0131, 0.0166, 0.0206)	(0.0039, 0.0056, 0.0075)	(0.0129, 0.0223, 0.0336)	(0.0031, 0.0123, 0.0281)	(0.0108, 0.0248, 0.0481)	(0.0048, 0.0085, 0.0134)	(0.0034, 0.0108, 0.0224)	(0.0073, 0.0102, 0.0136)	(0.0061, 0.0087, 0.0118)	(0.0009, 0.0056, 0.015)	(0.0055, 0.0091, 0.0134)	(0.0016, 0.0061, 0.0126)	(0.0083, 0.012, 0.0171)	(0.0054, 0.0146, 0.0277)	(0.016, 0.0263, 0.0386)	(0.0104, 0.0184, 0.0298)	(0.0046, 0.0094, 0.0154)	(0.05, 0.0789, 0.1137)
ENSG00000155849	(0.0048, 0.0061, 0.0078)	(0.0026, 0.0039, 0.0054)	(0.0059, 0.0149, 0.0287)	(0.0142, 0.0204, 0.0276)	(0.0015, 0.0043, 0.0085)	(0.0072, 0.0113, 0.0164)	(0.0016, 0.015, 0.044)	(0.0039, 0.0056, 0.0078)	(0.0009, 0.0038, 0.0088)	(0.0026, 0.0074, 0.0147)	(0.0037, 0.0067, 0.0107)	(0.0004, 0.0016, 0.0038)	(0.0017, 0.0047, 0.0091)	(0.0012, 0.003, 0.0056)	(0.0, 0.0006, 0.0021)	(0.0033, 0.0065, 0.0107)	(0.0019, 0.0048, 0.0095)	(0.0011, 0.0033, 0.0064)	(0.0038, 0.008, 0.0133)	(0.0047, 0.0093, 0.0156)	(0.0024, 0.0047, 0.0076)	(0.0029, 0.0059, 0.0098)	(0.0106, 0.0163, 0.0233)	(0.0034, 0.0059, 0.0088)	(0.0049, 0.0091, 0.0152)	(0.0017, 0.0033, 0.0058)	VG Unavailable	(0.004, 0.0068, 0.0104)	(0.0017, 0.0052, 0.0103)	(0.0, 0.004, 0.026)	(0.0053, 0.0084, 0.0126)	(0.0012, 0.005, 0.0108)	(0.0057, 0.0072, 0.009)	(0.0084, 0.0132, 0.0194)	(0.0033, 0.0041, 0.005)	(0.004, 0.0075, 0.0121)	(0.0194, 0.0357, 0.0572)	(0.0057, 0.01, 0.016)	(0.0074, 0.0123, 0.0188)	(0.0061, 0.0093, 0.0131)	(0.0111, 0.0145, 0.0183)	(0.0, 0.0009, 0.0094)	(0.0048, 0.0087, 0.0134)	(0.0034, 0.0053, 0.0076)	(0.0023, 0.0064, 0.0127)	(0.005, 0.0083, 0.0125)	(0.0032, 0.004, 0.005)	(0.0009, 0.0042, 0.0104)	(0.0006, 0.0029, 0.0068)	(0.0096, 0.0121, 0.0148)
ENSG00000155850	(0.0071, 0.0119, 0.0181)	(0.0023, 0.0071, 0.0138)	(0.0133, 0.0212, 0.0297)	(0.007, 0.0143, 0.0242)	(0.0001, 0.0061, 0.0192)	(0.0038, 0.0094, 0.0176)	(0.0011, 0.0287, 0.0909)	(0.0172, 0.0254, 0.0352)	(0.0134, 0.0457, 0.1002)	(0.0049, 0.0295, 0.0738)	(0.0, 0.0, 0.0433)	(0.0015, 0.0066, 0.0163)	(0.0007, 0.0055, 0.0146)	(0.0022, 0.0175, 0.0486)	(0.0, 0.0, 0.0302)	(0.0, 0.0085, 0.0357)	(0.0, 0.0069, 0.0245)	(0.0014, 0.0171, 0.0505)	(0.0, 0.0031, 0.0338)	(0.0102, 0.0378, 0.0791)	(0.0047, 0.02, 0.0486)	(0.0048, 0.01, 0.0169)	(0.0042, 0.0059, 0.0078)	(0.0012, 0.0078, 0.0186)	(0.0243, 0.0321, 0.0418)	(0.0025, 0.0085, 0.0188)	(0.002, 0.0061, 0.0123)	(0.0061, 0.0169, 0.0363)	(0.0009, 0.0068, 0.0199)	(0.0012, 0.0171, 0.0502)	(0.0021, 0.016, 0.0417)	VG Unavailable	(0.0071, 0.0119, 0.0182)	(0.013, 0.0236, 0.0366)	(0.0026, 0.006, 0.0115)	(0.002, 0.0115, 0.0288)	(0.0064, 0.019, 0.0394)	(0.009, 0.0183, 0.0311)	(0.0029, 0.0065, 0.0114)	(0.0077, 0.0125, 0.0185)	(0.0078, 0.012, 0.0176)	(0.0115, 0.017, 0.0246)	(0.0051, 0.0114, 0.0206)	(0.0, 0.0028, 0.0172)	(0.0022, 0.012, 0.0324)	(0.0001, 0.0042, 0.0134)	(0.0035, 0.0093, 0.017)	(0.0, 0.002, 0.0157)	(0.0103, 0.0253, 0.0485)	VG Unavailable
ENSG00000155858	(0.0069, 0.0119, 0.0185)	(0.0136, 0.0235, 0.037)	(0.0133, 0.022, 0.0336)	(0.0019, 0.0059, 0.0117)	(0.0003, 0.0049, 0.0141)	(0.0076, 0.0132, 0.0204)	(0.0, 0.0013, 0.0102)	(0.0087, 0.0161, 0.0261)	(0.003, 0.0088, 0.0179)	(0.006, 0.0156, 0.0293)	(0.0, 0.0, 0.0586)	(0.0006, 0.0026, 0.0057)	(0.0011, 0.0031, 0.006)	(0.0006, 0.0045, 0.011)	(0.0028, 0.0064, 0.0112)	(0.0117, 0.0263, 0.0465)	(0.0002, 0.0041, 0.013)	(0.0011, 0.0104, 0.0294)	(0.036, 0.074, 0.1266)	(0.0031, 0.0168, 0.0401)	(0.0008, 0.0083, 0.0266)	(0.0036, 0.0063, 0.01)	(0.0032, 0.0067, 0.0111)	(0.0017, 0.0037, 0.0061)	(0.0044, 0.0094, 0.0165)	(0.0017, 0.003, 0.0046)	(0.0004, 0.004, 0.011)	(0.0003, 0.0085, 0.026)	(0.008, 0.0216, 0.0404)	(0.0001, 0.0146, 0.0541)	(0.0056, 0.0141, 0.028)	VG Unavailable	(0.0067, 0.012, 0.0193)	(0.0064, 0.0154, 0.0269)	(0.0029, 0.0079, 0.0155)	(0.0009, 0.0049, 0.0137)	(0.0, 0.0024, 0.0249)	(0.0028, 0.007, 0.0133)	(0.0023, 0.008, 0.0165)	(0.0076, 0.0141, 0.023)	(0.013, 0.0197, 0.0282)	(0.0, 0.0, 0.0417)	(0.0021, 0.0079, 0.0163)	(0.0024, 0.0099, 0.0224)	(0.0002, 0.0037, 0.0116)	(0.0, 0.001, 0.0064)	(0.0125, 0.0207, 0.031)	(0.0, 0.0003, 0.0078)	(0.0006, 0.0038, 0.0104)	(0.0412, 0.0762, 0.1202)
ENSG00000155868	(0.0059, 0.0112, 0.0186)	(0.006, 0.0142, 0.0262)	(0.0004, 0.0055, 0.0164)	(0.0021, 0.0078, 0.0165)	(0.0023, 0.0113, 0.025)	(0.0067, 0.0135, 0.0228)	VG Unavailable	(0.0053, 0.0119, 0.0218)	(0.0, 0.0, 0.1035)	(0.001, 0.0147, 0.0403)	(0.0005, 0.0087, 0.0271)	(0.0, 0.0047, 0.0183)	(0.0, 0.005, 0.0208)	(0.0039, 0.0162, 0.0375)	(0.0017, 0.0106, 0.0258)	(0.0, 0.0024, 0.0289)	(0.0028, 0.0145, 0.0337)	(0.0001, 0.0055, 0.0194)	(0.0, 0.0, 0.032)	(0.0, 0.0069, 0.0268)	(0.0001, 0.0091, 0.0349)	(0.0007, 0.0056, 0.0163)	(0.0053, 0.0125, 0.0237)	(0.0022, 0.0086, 0.0192)	(0.0041, 0.0109, 0.0199)	(0.0064, 0.0139, 0.0228)	(0.002, 0.0066, 0.0135)	(0.0065, 0.0188, 0.0358)	(0.0014, 0.0084, 0.0232)	(0.0, 0.0054, 0.0263)	(0.0, 0.0008, 0.0235)	(0.0007, 0.012, 0.0365)	(0.0009, 0.0058, 0.0138)	(0.008, 0.0147, 0.0246)	(0.01, 0.018, 0.0267)	(0.0, 0.0033, 0.0266)	(0.0003, 0.0079, 0.0272)	(0.0076, 0.0177, 0.0315)	(0.0, 0.002, 0.0114)	(0.0085, 0.0177, 0.0313)	(0.0051, 0.0112, 0.021)	(0.0, 0.0, 0.0292)	(0.0017, 0.0108, 0.0293)	(0.001, 0.0067, 0.0165)	(0.0018, 0.0078, 0.0199)	(0.0109, 0.0195, 0.0306)	(0.0084, 0.0148, 0.0227)	(0.0019, 0.0141, 0.0387)	(0.0019, 0.0123, 0.0324)	(0.0079, 0.0205, 0.0376)
ENSG00000155875	VG Unavailable	VG Unavailable	VG Unavailable	VG Unavailable	VG Unavailable	VG Unavailable	VG Unavailable	(0.0689, 0.1143, 0.1743)	VG Unavailable	VG Unavailable	VG Unavailable	VG Unavailable	VG Unavailable	VG Unavailable	VG Unavailable	VG Unavailable	VG Unavailable	VG Unavailable	VG Unavailable	VG Unavailable	VG Unavailable	VG Unavailable	VG Unavailable	VG Unavailable	VG Unavailable	VG Unavailable	VG Unavailable	VG Unavailable	VG Unavailable	VG Unavailable	VG Unavailable	VG Unavailable	VG Unavailable	VG Unavailable	VG Unavailable	VG Unavailable	VG Unavailable	VG Unavailable	(0.027, 0.0527, 0.0857)	VG Unavailable	(0.1013, 0.1407, 0.1855)	VG Unavailable	VG Unavailable	VG Unavailable	VG Unavailable	(0.0063, 0.0081, 0.0101)	(0.0457, 0.0694, 0.0978)	VG Unavailable	VG Unavailable	VG Unavailable
ENSG00000155876	(0.007, 0.0112, 0.0163)	(0.0018, 0.0049, 0.0096)	(0.0025, 0.0067, 0.0133)	(0.0029, 0.0065, 0.0114)	(0.0024, 0.0077, 0.016)	(0.0033, 0.006, 0.0094)	VG Unavailable	(0.0025, 0.0057, 0.0099)	(0.0011, 0.0057, 0.0132)	(0.0029, 0.0136, 0.0319)	(0.0053, 0.0145, 0.0286)	(0.0022, 0.0071, 0.0157)	(0.0007, 0.0039, 0.0104)	(0.0028, 0.009, 0.0182)	(0.0, 0.0021, 0.0086)	(0.0009, 0.0061, 0.0162)	(0.0032, 0.01, 0.0211)	(0.0014, 0.006, 0.0139)	(0.0, 0.0014, 0.0109)	(0.0, 0.0, 0.0075)	(0.0006, 0.009, 0.028)	(0.0027, 0.0072, 0.0133)	(0.0006, 0.004, 0.0103)	(0.0008, 0.0035, 0.0082)	(0.002, 0.0053, 0.01)	(0.0021, 0.0052, 0.0091)	(0.0021, 0.0041, 0.0067)	(0.0014, 0.005, 0.011)	(0.0002, 0.003, 0.0085)	(0.002, 0.016, 0.0437)	(0.0002, 0.0039, 0.0115)	(0.0, 0.0051, 0.0194)	(0.0047, 0.0086, 0.0141)	(0.0027, 0.0047, 0.0073)	(0.0014, 0.0034, 0.0063)	(0.0002, 0.0033, 0.0102)	(0.0001, 0.0048, 0.0164)	(0.0005, 0.0052, 0.0152)	(0.0029, 0.0084, 0.0164)	(0.0055, 0.01, 0.0158)	(0.004, 0.0075, 0.0123)	(0.0, 0.002, 0.0122)	(0.0006, 0.0051, 0.0136)	(0.0022, 0.0067, 0.0127)	(0.0, 0.0015, 0.007)	(0.0, 0.0021, 0.0074)	(0.0025, 0.0056, 0.01)	(0.0002, 0.0029, 0.0088)	(0.0011, 0.0048, 0.0115)	(0.0037, 0.0082, 0.0143)
ENSG00000155886	VG Unavailable	VG Unavailable	(0.0, 0.0035, 0.0124)	VG Unavailable	VG Unavailable	VG Unavailable	VG Unavailable	VG Unavailable	(0.0046, 0.0075, 0.0114)	(0.0021, 0.0039, 0.0068)	(0.0041, 0.0059, 0.0079)	(0.0065, 0.01, 0.0143)	(0.0158, 0.0232, 0.0319)	(0.0017, 0.0031, 0.0046)	(0.0016, 0.0026, 0.0039)	(0.0065, 0.0092, 0.0126)	(0.0031, 0.0055, 0.0085)	(0.0035, 0.0058, 0.0086)	(0.004, 0.0058, 0.0078)	(0.003, 0.0052, 0.0077)	(0.0054, 0.0083, 0.0118)	VG Unavailable	VG Unavailable	(0.0468, 0.1012, 0.1821)	VG Unavailable	VG Unavailable	VG Unavailable	VG Unavailable	VG Unavailable	VG Unavailable	VG Unavailable	VG Unavailable	VG Unavailable	VG Unavailable	VG Unavailable	VG Unavailable	VG Unavailable	VG Unavailable	(0.0105, 0.02, 0.0324)	VG Unavailable	VG Unavailable	VG Unavailable	VG Unavailable	VG Unavailable	(0.0538, 0.1309, 0.2492)	(0.0054, 0.0145, 0.029)	VG Unavailable	(0.0101, 0.0239, 0.0437)	VG Unavailable	VG Unavailable
ENSG00000155890	VG Unavailable	VG Unavailable	VG Unavailable	VG Unavailable	VG Unavailable	VG Unavailable	VG Unavailable	VG Unavailable	VG Unavailable	VG Unavailable	VG Unavailable	VG Unavailable	VG Unavailable	VG Unavailable	VG Unavailable	VG Unavailable	VG Unavailable	VG Unavailable	VG Unavailable	VG Unavailable	VG Unavailable	VG Unavailable	VG Unavailable	VG Unavailable	VG Unavailable	VG Unavailable	VG Unavailable	VG Unavailable	VG Unavailable	VG Unavailable	VG Unavailable	VG Unavailable	VG Unavailable	VG Unavailable	VG Unavailable	VG Unavailable	VG Unavailable	VG Unavailable	VG Unavailable	VG Unavailable	VG Unavailable	VG Unavailable	VG Unavailable	VG Unavailable	VG Unavailable	(0.0128, 0.0175, 0.0229)	VG Unavailable	VG Unavailable	VG Unavailable	VG Unavailable
ENSG00000155893	(0.0093, 0.0147, 0.0221)	(0.0206, 0.0299, 0.0412)	(0.0014, 0.0071, 0.0186)	(0.0129, 0.0183, 0.0253)	(0.0083, 0.0181, 0.0321)	(0.0292, 0.0374, 0.0475)	(0.0, 0.001, 0.1002)	(0.0124, 0.0195, 0.0277)	(0.0174, 0.0296, 0.0447)	(0.0121, 0.0276, 0.0479)	(0.0098, 0.0183, 0.0294)	(0.007, 0.0167, 0.0302)	(0.0002, 0.0059, 0.0184)	(0.0089, 0.0154, 0.0235)	(0.0094, 0.0162, 0.026)	(0.0108, 0.0215, 0.0377)	(0.0098, 0.0196, 0.0337)	(0.0091, 0.0158, 0.024)	(0.0063, 0.0159, 0.0293)	(0.0064, 0.0253, 0.0566)	(0.025, 0.0481, 0.0791)	(0.0085, 0.0179, 0.03)	(0.0047, 0.0089, 0.0145)	(0.0074, 0.0156, 0.0271)	(0.0115, 0.0245, 0.0431)	(0.0086, 0.0159, 0.0269)	(0.0051, 0.0104, 0.0177)	(0.0114, 0.0188, 0.0283)	(0.0092, 0.0152, 0.0225)	(0.0001, 0.0062, 0.0219)	VG Unavailable	(0.0175, 0.039, 0.0693)	(0.0151, 0.0214, 0.0288)	(0.0115, 0.0237, 0.0411)	(0.0135, 0.019, 0.0259)	(0.008, 0.0173, 0.032)	(0.004, 0.009, 0.0154)	(0.0076, 0.0127, 0.0191)	(0.0042, 0.0081, 0.0129)	(0.0141, 0.0216, 0.0301)	(0.0228, 0.0312, 0.04)	(0.0031, 0.0112, 0.0241)	(0.0162, 0.0245, 0.0363)	(0.0394, 0.0555, 0.0754)	(0.0039, 0.0102, 0.0194)	(0.0049, 0.0072, 0.0102)	(0.0216, 0.029, 0.0378)	(0.0032, 0.0098, 0.0205)	(0.0046, 0.0137, 0.0271)	(0.0719, 0.0868, 0.105)
ENSG00000155897	VG Unavailable	VG Unavailable	VG Unavailable	VG Unavailable	VG Unavailable	VG Unavailable	VG Unavailable	VG Unavailable	(0.0077, 0.017, 0.0302)	(0.0012, 0.0069, 0.0188)	(0.0092, 0.0188, 0.0306)	(0.0013, 0.0044, 0.0099)	(0.0008, 0.0045, 0.0109)	(0.0044, 0.0107, 0.0199)	(0.0041, 0.012, 0.0242)	(0.0085, 0.0178, 0.0318)	(0.0, 0.0, 0.0217)	(0.005, 0.013, 0.0239)	(0.0001, 0.008, 0.0289)	(0.0018, 0.0102, 0.0253)	(0.0002, 0.0053, 0.0172)	VG Unavailable	VG Unavailable	VG Unavailable	VG Unavailable	VG Unavailable	VG Unavailable	VG Unavailable	VG Unavailable	VG Unavailable	VG Unavailable	VG Unavailable	VG Unavailable	VG Unavailable	VG Unavailable	VG Unavailable	VG Unavailable	VG Unavailable	VG Unavailable	(0.0081, 0.0143, 0.0224)	(0.0059, 0.0107, 0.0167)	VG Unavailable	VG Unavailable	VG Unavailable	VG Unavailable	(0.0558, 0.0792, 0.1085)	VG Unavailable	VG Unavailable	VG Unavailable	VG Unavailable
ENSG00000155903	(0.0027, 0.0045, 0.0064)	(0.0024, 0.0042, 0.0065)	(0.001, 0.0039, 0.0091)	(0.0019, 0.004, 0.0069)	(0.0011, 0.0032, 0.0065)	(0.0024, 0.0042, 0.0066)	(0.0, 0.0, 0.0639)	(0.0021, 0.0039, 0.0064)	(0.0016, 0.0059, 0.0121)	(0.0037, 0.012, 0.0239)	(0.001, 0.0049, 0.0118)	(0.0014, 0.003, 0.0054)	(0.0004, 0.0016, 0.0038)	(0.0011, 0.0038, 0.0083)	(0.0038, 0.0081, 0.0142)	(0.01, 0.0178, 0.0269)	(0.0001, 0.0023, 0.008)	(0.0024, 0.0062, 0.0124)	(0.0038, 0.0099, 0.0192)	(0.0059, 0.0148, 0.0277)	(0.0, 0.0023, 0.011)	(0.0001, 0.0015, 0.0043)	(0.0003, 0.0015, 0.0037)	(0.0015, 0.0038, 0.0069)	(0.0012, 0.0027, 0.005)	(0.0011, 0.003, 0.0054)	(0.0002, 0.0013, 0.0034)	(0.0021, 0.0051, 0.0096)	(0.0034, 0.0082, 0.0154)	(0.0, 0.0026, 0.0117)	(0.0032, 0.0074, 0.0139)	(0.0004, 0.004, 0.0129)	(0.0024, 0.0036, 0.0051)	(0.0039, 0.0079, 0.0128)	(0.0019, 0.003, 0.0044)	(0.0005, 0.0022, 0.0051)	(0.0028, 0.0067, 0.0127)	(0.0026, 0.0056, 0.0095)	(0.0007, 0.0025, 0.0054)	(0.0023, 0.0037, 0.0057)	(0.0039, 0.0056, 0.0076)	(0.0011, 0.0036, 0.008)	(0.0003, 0.0016, 0.004)	(0.001, 0.0024, 0.0044)	(0.0015, 0.0044, 0.0085)	(0.0, 0.0008, 0.0038)	(0.0014, 0.0028, 0.0046)	(0.0, 0.0009, 0.0044)	(0.0002, 0.0017, 0.0044)	(0.0035, 0.0051, 0.0074)
ENSG00000155906	(0.0073, 0.0098, 0.0126)	(0.0046, 0.0067, 0.0097)	(0.0028, 0.0053, 0.0086)	(0.0053, 0.0081, 0.0117)	(0.0076, 0.0125, 0.0193)	(0.0066, 0.0093, 0.0123)	(0.0, 0.0014, 0.015)	(0.0045, 0.0068, 0.0097)	(0.0021, 0.0063, 0.0127)	(0.0006, 0.0044, 0.0118)	(0.0046, 0.0105, 0.0187)	(0.0016, 0.0043, 0.0083)	(0.0013, 0.0034, 0.0068)	(0.0032, 0.0067, 0.0117)	(0.0025, 0.0056, 0.0099)	(0.0024, 0.0084, 0.0172)	(0.001, 0.0041, 0.0088)	(0.0021, 0.0054, 0.011)	(0.0016, 0.0055, 0.0113)	(0.0002, 0.0036, 0.0105)	(0.0, 0.002, 0.0091)	(0.0068, 0.011, 0.0166)	(0.0027, 0.005, 0.0085)	(0.0064, 0.0099, 0.0146)	(0.0102, 0.0142, 0.0196)	(0.0083, 0.0123, 0.0169)	(0.0069, 0.0093, 0.0117)	(0.0075, 0.012, 0.0174)	(0.0065, 0.0103, 0.0151)	(0.0027, 0.0075, 0.0151)	(0.0044, 0.0079, 0.0122)	(0.0028, 0.0054, 0.0089)	(0.0097, 0.0136, 0.0176)	(0.0107, 0.015, 0.0201)	(0.0094, 0.0121, 0.0154)	(0.0052, 0.0088, 0.0132)	(0.008, 0.0134, 0.02)	(0.0056, 0.01, 0.0161)	(0.0026, 0.0056, 0.0095)	(0.0113, 0.015, 0.0199)	(0.0143, 0.0184, 0.0232)	(0.001, 0.0041, 0.0093)	(0.0064, 0.0105, 0.016)	(0.0041, 0.0078, 0.0121)	(0.0079, 0.0136, 0.0202)	(0.0043, 0.0066, 0.0096)	(0.0129, 0.0159, 0.0192)	(0.0014, 0.0044, 0.0087)	(0.003, 0.0075, 0.0133)	(0.0158, 0.0236, 0.0334)
ENSG00000155918	VG Unavailable	VG Unavailable	VG Unavailable	VG Unavailable	VG Unavailable	VG Unavailable	VG Unavailable	VG Unavailable	VG Unavailable	VG Unavailable	VG Unavailable	VG Unavailable	VG Unavailable	VG Unavailable	VG Unavailable	VG Unavailable	VG Unavailable	VG Unavailable	VG Unavailable	VG Unavailable	VG Unavailable	VG Unavailable	VG Unavailable	VG Unavailable	(0.0236, 0.0292, 0.0356)	VG Unavailable	VG Unavailable	VG Unavailable	VG Unavailable	VG Unavailable	VG Unavailable	VG Unavailable	VG Unavailable	VG Unavailable	VG Unavailable	VG Unavailable	VG Unavailable	VG Unavailable	VG Unavailable	(0.0226, 0.0381, 0.0588)	(0.0323, 0.0492, 0.0689)	(0.0157, 0.0427, 0.085)	VG Unavailable	VG Unavailable	VG Unavailable	VG Unavailable	VG Unavailable	VG Unavailable	(0.0052, 0.0165, 0.0337)	VG Unavailable
ENSG00000155926	(0.0167, 0.0202, 0.0241)	(0.0116, 0.0145, 0.0183)	(0.0136, 0.0196, 0.027)	(0.012, 0.0169, 0.0225)	(0.0072, 0.0117, 0.0181)	(0.0202, 0.0266, 0.0343)	(0.0026, 0.0113, 0.0266)	(0.0122, 0.0172, 0.0229)	(0.0144, 0.0281, 0.048)	(0.0026, 0.009, 0.0198)	(0.0351, 0.054, 0.0789)	(0.0559, 0.0895, 0.1303)	(0.0217, 0.0443, 0.0763)	(0.0238, 0.0416, 0.0637)	(0.0131, 0.0266, 0.0458)	(0.0463, 0.0701, 0.0956)	(0.0125, 0.0241, 0.0386)	(0.0144, 0.0244, 0.0363)	(0.0088, 0.022, 0.04)	(0.0154, 0.0287, 0.047)	(0.0073, 0.0143, 0.024)	(0.0135, 0.0197, 0.0272)	(0.0169, 0.0231, 0.0302)	(0.033, 0.0424, 0.0547)	(0.0273, 0.0349, 0.0434)	(0.0139, 0.0194, 0.0261)	(0.0766, 0.1014, 0.1292)	(0.0201, 0.0274, 0.0358)	(0.0279, 0.0385, 0.0536)	(0.0172, 0.0332, 0.0545)	VG Unavailable	(0.0337, 0.05, 0.0698)	(0.0134, 0.0159, 0.0186)	(0.0487, 0.0618, 0.0779)	(0.0123, 0.016, 0.0196)	(0.0055, 0.0156, 0.031)	(0.0829, 0.1097, 0.1389)	(0.0155, 0.0224, 0.0317)	(0.0041, 0.0091, 0.0161)	(0.0426, 0.0508, 0.0598)	(0.038, 0.0449, 0.053)	(0.0088, 0.0152, 0.0232)	(0.0093, 0.0144, 0.0203)	(0.0222, 0.0281, 0.0343)	(0.031, 0.0418, 0.0544)	(0.0195, 0.0275, 0.0376)	(nan, nan, nan)	(0.0032, 0.0098, 0.0208)	(0.0097, 0.0183, 0.0292)	(nan, nan, nan)
ENSG00000155957	(0.0036, 0.0046, 0.0057)	(0.0023, 0.0032, 0.0042)	(0.0056, 0.0079, 0.0104)	(0.0023, 0.0032, 0.0043)	(0.0028, 0.0043, 0.0063)	(0.0023, 0.0031, 0.0041)	(0.0, 0.0003, 0.0086)	(0.0023, 0.0033, 0.0043)	(0.0035, 0.0069, 0.0115)	(0.0024, 0.0059, 0.0118)	(0.001, 0.0026, 0.0047)	(0.0013, 0.0035, 0.007)	(0.0026, 0.0057, 0.0095)	(0.0014, 0.0035, 0.0068)	(0.0043, 0.0074, 0.0114)	(0.0067, 0.0104, 0.0155)	(0.0022, 0.0044, 0.0073)	(0.0027, 0.0051, 0.0084)	(0.0029, 0.0056, 0.0093)	(0.0026, 0.0056, 0.0096)	(0.0044, 0.0074, 0.0113)	(0.0018, 0.003, 0.0046)	(0.0035, 0.0047, 0.0061)	(0.0019, 0.0029, 0.0042)	(0.0015, 0.0023, 0.0032)	(0.0015, 0.0023, 0.0032)	(0.0053, 0.0068, 0.0084)	(0.0025, 0.0037, 0.0052)	(0.0035, 0.005, 0.0071)	(0.0036, 0.0072, 0.0123)	(0.0041, 0.0066, 0.0098)	(0.017, 0.0226, 0.0294)	(0.0028, 0.0038, 0.0049)	(0.0026, 0.0036, 0.0048)	(0.0022, 0.0029, 0.0038)	(0.0011, 0.0022, 0.0036)	(0.0014, 0.0024, 0.0037)	(0.0034, 0.005, 0.0071)	(0.0031, 0.0044, 0.0062)	(0.0026, 0.0036, 0.0046)	(0.0024, 0.0033, 0.0043)	(0.0018, 0.0032, 0.0049)	(0.0018, 0.0031, 0.0046)	(0.0016, 0.0027, 0.0039)	(0.0017, 0.0027, 0.0037)	(0.0096, 0.0122, 0.0151)	(0.002, 0.0027, 0.0034)	(0.0003, 0.001, 0.002)	(0.0015, 0.0028, 0.0046)	(0.006, 0.0075, 0.0092)
ENSG00000155970	(0.0072, 0.0098, 0.0129)	(0.0056, 0.0089, 0.0129)	(0.0014, 0.0055, 0.0122)	(0.0034, 0.0059, 0.0087)	(0.0023, 0.0048, 0.0087)	(0.0044, 0.006, 0.008)	(0.0, 0.0079, 0.0358)	(0.0051, 0.008, 0.0115)	(0.0046, 0.009, 0.0152)	(0.0006, 0.0032, 0.0078)	(0.0035, 0.0068, 0.0119)	(0.0023, 0.0038, 0.0057)	(0.002, 0.0035, 0.0055)	(0.0026, 0.0054, 0.009)	(0.0042, 0.0074, 0.011)	(0.0051, 0.0109, 0.0188)	(0.007, 0.0126, 0.0203)	(0.0038, 0.0075, 0.0124)	(0.003, 0.0081, 0.0163)	(0.0009, 0.0049, 0.013)	(0.0048, 0.0102, 0.0183)	(0.0039, 0.0075, 0.0124)	(0.0052, 0.0121, 0.0217)	(0.0029, 0.0053, 0.0087)	(0.0082, 0.017, 0.0287)	(0.0037, 0.0063, 0.0096)	(0.0054, 0.0088, 0.0132)	(0.0043, 0.008, 0.0129)	(0.0072, 0.0142, 0.0238)	(0.0023, 0.013, 0.0315)	(0.3563, 0.5591, 0.8725)	(0.0066, 0.0123, 0.0194)	(0.0067, 0.01, 0.0143)	(0.012, 0.0196, 0.0301)	(0.0046, 0.0065, 0.0087)	(0.0047, 0.0081, 0.0126)	(0.0021, 0.0072, 0.0151)	(0.003, 0.0067, 0.0123)	(0.0011, 0.0029, 0.0054)	(0.0118, 0.0187, 0.0272)	(0.0149, 0.0208, 0.028)	(0.002, 0.0075, 0.0181)	(0.0077, 0.0171, 0.0302)	(0.006, 0.0119, 0.0206)	(0.0043, 0.0105, 0.0198)	(0.0025, 0.0054, 0.009)	(0.0049, 0.0072, 0.01)	(0.0009, 0.003, 0.0064)	(0.0, 0.0019, 0.0069)	VG Unavailable
ENSG00000155974	VG Unavailable	(0.0247, 0.0482, 0.0755)	VG Unavailable	VG Unavailable	VG Unavailable	VG Unavailable	VG Unavailable	(0.0111, 0.0235, 0.0405)	(0.018, 0.0349, 0.0573)	(0.0375, 0.0707, 0.1162)	(0.0218, 0.0363, 0.0561)	VG Unavailable	VG Unavailable	(0.0184, 0.0341, 0.0559)	(0.0198, 0.0388, 0.0639)	(0.0377, 0.0644, 0.0983)	(0.0113, 0.0251, 0.0452)	(0.0221, 0.0342, 0.0497)	(0.0182, 0.0358, 0.0597)	VG Unavailable	(0.0137, 0.034, 0.0668)	(0.0157, 0.0243, 0.0346)	(0.0054, 0.0125, 0.0222)	(0.02, 0.0335, 0.0489)	(0.0113, 0.0169, 0.0238)	(0.0105, 0.018, 0.0265)	VG Unavailable	(0.0207, 0.0318, 0.0456)	VG Unavailable	(0.0085, 0.0283, 0.0598)	VG Unavailable	VG Unavailable	VG Unavailable	VG Unavailable	VG Unavailable	(0.0046, 0.0212, 0.0509)	(0.0133, 0.0346, 0.0644)	(0.0093, 0.0178, 0.0295)	(0.0128, 0.0201, 0.0285)	(0.0103, 0.0132, 0.0165)	(0.0093, 0.0123, 0.0153)	(0.001, 0.0057, 0.015)	(0.012, 0.0258, 0.0449)	(0.0042, 0.0155, 0.0348)	(0.0116, 0.0314, 0.0589)	(0.0043, 0.0079, 0.0128)	(0.0122, 0.0167, 0.0223)	(0.0288, 0.066, 0.1178)	(0.0065, 0.0154, 0.0275)	(0.0155, 0.0359, 0.0631)
ENSG00000155975	(0.003, 0.0041, 0.0055)	(0.0031, 0.0046, 0.0063)	(0.0031, 0.0055, 0.0084)	(0.0032, 0.0051, 0.0072)	(0.0013, 0.003, 0.0055)	(0.0048, 0.0063, 0.008)	(0.0004, 0.0058, 0.0175)	(0.0039, 0.0056, 0.0076)	(0.0021, 0.0039, 0.0067)	(0.0015, 0.0038, 0.0071)	(0.0015, 0.0029, 0.0049)	(0.0019, 0.0029, 0.0041)	(0.0011, 0.002, 0.0032)	(0.0017, 0.0033, 0.0055)	(0.0028, 0.0045, 0.007)	(0.0019, 0.0038, 0.0064)	(0.0029, 0.005, 0.0075)	(0.0027, 0.0045, 0.0068)	(0.0009, 0.0028, 0.0057)	(0.0034, 0.0063, 0.01)	(0.0057, 0.009, 0.0129)	(0.0034, 0.0053, 0.0075)	(0.0024, 0.0041, 0.0066)	(0.0035, 0.0052, 0.0073)	(0.0032, 0.0046, 0.0064)	(0.0052, 0.0068, 0.0089)	(0.0042, 0.0057, 0.0075)	(0.003, 0.0047, 0.0069)	(0.0053, 0.0077, 0.0107)	(0.0028, 0.0082, 0.0169)	(0.0049, 0.0088, 0.013)	(0.0015, 0.0038, 0.0071)	(0.0032, 0.0043, 0.0057)	(0.0036, 0.0048, 0.0063)	(0.0024, 0.0036, 0.0051)	(0.0021, 0.0041, 0.0069)	(0.001, 0.0034, 0.0073)	(0.0057, 0.0089, 0.0128)	(0.0028, 0.0043, 0.0059)	(0.0026, 0.0037, 0.0052)	(0.0027, 0.0037, 0.005)	(0.0019, 0.0042, 0.0076)	(0.0011, 0.0029, 0.0058)	(0.0034, 0.0063, 0.0101)	(0.0033, 0.0058, 0.009)	(0.0024, 0.0037, 0.0053)	(0.0046, 0.0061, 0.008)	(0.0046, 0.0081, 0.0128)	(0.0032, 0.006, 0.0095)	(0.0093, 0.013, 0.0179)
ENSG00000155980	VG Unavailable	VG Unavailable	(0.0, 0.0049, 0.0197)	(0.0071, 0.0133, 0.0218)	(0.0007, 0.0098, 0.0301)	(0.0553, 0.0907, 0.1352)	VG Unavailable	(0.0187, 0.0417, 0.0769)	(0.0003, 0.0004, 0.0006)	(0.0002, 0.0004, 0.0006)	(0.0003, 0.0006, 0.0009)	(0.0004, 0.0007, 0.0012)	(0.0001, 0.0003, 0.0007)	(0.0003, 0.0004, 0.0006)	(0.0004, 0.0005, 0.0007)	(0.0007, 0.0011, 0.0016)	(0.0001, 0.0004, 0.0008)	(0.0001, 0.0003, 0.0005)	(0.0005, 0.0008, 0.0011)	(0.001, 0.0022, 0.0037)	(0.0005, 0.0012, 0.0024)	(0.0, 0.0008, 0.0069)	(0.0025, 0.0063, 0.0118)	(0.0147, 0.0252, 0.0379)	VG Unavailable	(0.0008, 0.0053, 0.0142)	VG Unavailable	VG Unavailable	VG Unavailable	VG Unavailable	VG Unavailable	VG Unavailable	VG Unavailable	VG Unavailable	(0.0047, 0.0077, 0.0115)	VG Unavailable	VG Unavailable	(0.0329, 0.0663, 0.1131)	(0.0009, 0.0019, 0.0033)	VG Unavailable	VG Unavailable	VG Unavailable	(0.0087, 0.0217, 0.0431)	VG Unavailable	(0.0027, 0.0157, 0.0391)	(0.0017, 0.005, 0.0102)	(0.0216, 0.0349, 0.0524)	(0.0033, 0.0109, 0.0237)	(0.007, 0.0245, 0.0536)	VG Unavailable
ENSG00000156006	VG Unavailable	VG Unavailable	VG Unavailable	VG Unavailable	VG Unavailable	VG Unavailable	VG Unavailable	VG Unavailable	VG Unavailable	VG Unavailable	VG Unavailable	VG Unavailable	VG Unavailable	VG Unavailable	VG Unavailable	VG Unavailable	VG Unavailable	VG Unavailable	VG Unavailable	VG Unavailable	VG Unavailable	(0.004, 0.0203, 0.0488)	(0.0043, 0.0078, 0.0119)	VG Unavailable	VG Unavailable	VG Unavailable	VG Unavailable	VG Unavailable	VG Unavailable	VG Unavailable	VG Unavailable	(0.0045, 0.0065, 0.0091)	VG Unavailable	VG Unavailable	VG Unavailable	VG Unavailable	VG Unavailable	(0.0391, 0.1171, 0.243)	VG Unavailable	VG Unavailable	VG Unavailable	VG Unavailable	(0.0025, 0.0069, 0.013)	VG Unavailable	VG Unavailable	VG Unavailable	VG Unavailable	VG Unavailable	VG Unavailable	VG Unavailable
ENSG00000156011	(0.0079, 0.0108, 0.014)	(0.0043, 0.0071, 0.0107)	(0.0054, 0.0073, 0.0096)	(0.0069, 0.0104, 0.0144)	(0.0022, 0.0042, 0.0071)	(0.0065, 0.0105, 0.0156)	(0.0, 0.0001, 0.0521)	(0.0218, 0.0278, 0.0353)	(0.0004, 0.0009, 0.0016)	(0.0008, 0.0021, 0.0038)	(0.0008, 0.0014, 0.0024)	(0.0075, 0.0096, 0.0122)	(0.0086, 0.0112, 0.0141)	(0.0011, 0.0018, 0.0027)	(0.0007, 0.0012, 0.0019)	(0.0036, 0.006, 0.0089)	(0.0025, 0.0045, 0.0074)	(0.0006, 0.0012, 0.0019)	(0.0027, 0.0049, 0.0075)	(0.0039, 0.0069, 0.0108)	(0.0082, 0.0126, 0.0184)	(0.0024, 0.0058, 0.0098)	(0.0041, 0.0066, 0.0095)	(0.0081, 0.0132, 0.0192)	(0.0026, 0.004, 0.0057)	(0.0085, 0.0133, 0.0191)	(0.0036, 0.0049, 0.0064)	(0.008, 0.0101, 0.0123)	(0.0167, 0.0203, 0.0245)	(0.0, 0.0026, 0.0176)	VG Unavailable	(0.0021, 0.004, 0.0064)	(0.003, 0.005, 0.0074)	(0.0139, 0.0231, 0.0353)	(0.0044, 0.0058, 0.0075)	(0.0022, 0.0033, 0.0046)	(0.0072, 0.0114, 0.0167)	(0.0059, 0.0096, 0.014)	(0.005, 0.0068, 0.0093)	(0.0055, 0.0075, 0.0098)	(0.0085, 0.011, 0.0137)	(0.0018, 0.0042, 0.0073)	(0.0027, 0.0053, 0.0089)	(0.0009, 0.0019, 0.0035)	(0.0045, 0.0067, 0.0096)	(0.0043, 0.006, 0.0081)	(0.0065, 0.009, 0.0121)	(0.0091, 0.0143, 0.0213)	(0.006, 0.0095, 0.0138)	VG Unavailable
ENSG00000156017	(0.0161, 0.0305, 0.0482)	(0.01, 0.0205, 0.0342)	(0.0, 0.0071, 0.0314)	VG Unavailable	(0.002, 0.0181, 0.0513)	VG Unavailable	VG Unavailable	(0.0096, 0.0204, 0.0346)	VG Unavailable	VG Unavailable	(0.0024, 0.0118, 0.0298)	(0.0106, 0.0191, 0.0315)	(0.0056, 0.0125, 0.0215)	VG Unavailable	(0.0017, 0.012, 0.0352)	VG Unavailable	VG Unavailable	(0.0, 0.0048, 0.0194)	(0.0044, 0.0179, 0.0393)	VG Unavailable	VG Unavailable	VG Unavailable	(0.0043, 0.0141, 0.0292)	VG Unavailable	(0.0109, 0.0188, 0.0285)	VG Unavailable	(0.0, 0.0027, 0.0097)	VG Unavailable	VG Unavailable	(0.0061, 0.0417, 0.1054)	(0.0, 0.0, 0.0077)	(0.002, 0.0131, 0.0344)	(0.0109, 0.0219, 0.0366)	(0.0146, 0.029, 0.0477)	(0.015, 0.0286, 0.0463)	(0.0022, 0.0145, 0.0368)	(0.0045, 0.0131, 0.0286)	(0.0034, 0.0158, 0.0381)	(0.0023, 0.0109, 0.0274)	(0.0022, 0.0065, 0.0133)	(0.0066, 0.0132, 0.0225)	(0.0058, 0.0215, 0.0448)	(0.0021, 0.0134, 0.0335)	(0.0039, 0.0172, 0.0427)	(0.007, 0.0225, 0.0445)	(0.0039, 0.01, 0.0196)	(0.0074, 0.0148, 0.0253)	(0.0046, 0.0237, 0.0571)	(0.0072, 0.0229, 0.0494)	VG Unavailable
ENSG00000156026	(0.0043, 0.0164, 0.0349)	(0.0089, 0.0266, 0.0561)	VG Unavailable	(0.0073, 0.0202, 0.0392)	(0.0024, 0.0243, 0.0723)	(0.0308, 0.0546, 0.0862)	VG Unavailable	(0.0186, 0.0471, 0.0906)	VG Unavailable	VG Unavailable	VG Unavailable	(0.0121, 0.0251, 0.0428)	(0.0041, 0.0136, 0.0267)	VG Unavailable	VG Unavailable	VG Unavailable	VG Unavailable	VG Unavailable	VG Unavailable	VG Unavailable	VG Unavailable	(0.0, 0.0032, 0.114)	(0.0032, 0.0127, 0.0281)	(0.009, 0.0331, 0.0769)	(0.003, 0.0144, 0.0325)	(0.0, 0.0152, 0.0793)	(0.0061, 0.0189, 0.0403)	(0.0049, 0.0243, 0.0621)	VG Unavailable	VG Unavailable	(0.0182, 0.0495, 0.0962)	VG Unavailable	(0.006, 0.0193, 0.0415)	(0.0046, 0.013, 0.0253)	(0.0294, 0.0586, 0.097)	(0.0099, 0.0428, 0.1018)	VG Unavailable	VG Unavailable	VG Unavailable	(0.0167, 0.0317, 0.0519)	(0.0167, 0.0297, 0.0481)	(0.0, 0.014, 0.0583)	(0.0022, 0.0198, 0.0545)	(0.0, 0.0034, 0.0669)	(0.0009, 0.0096, 0.0271)	(0.0027, 0.0188, 0.0502)	(0.0241, 0.0555, 0.1055)	(0.0005, 0.0187, 0.0586)	(0.0, 0.0093, 0.0591)	(0.0073, 0.0235, 0.0473)
ENSG00000156030	(0.0024, 0.003, 0.0039)	(0.0016, 0.0023, 0.003)	(0.0037, 0.0059, 0.009)	(0.0026, 0.0037, 0.005)	(0.0014, 0.0028, 0.0045)	(0.0035, 0.0045, 0.0057)	(0.0, 0.0, 0.008)	(0.0021, 0.0029, 0.004)	(0.0002, 0.0027, 0.0079)	(0.0002, 0.0031, 0.0087)	(0.0009, 0.0035, 0.0071)	(0.005, 0.0076, 0.0107)	(0.0071, 0.0108, 0.0152)	(0.0018, 0.0042, 0.0079)	(0.0035, 0.0074, 0.0132)	(0.0012, 0.0044, 0.0099)	(0.0034, 0.0074, 0.013)	(0.0005, 0.0024, 0.0061)	(0.0006, 0.0036, 0.0095)	(0.0001, 0.003, 0.0104)	(0.0027, 0.0074, 0.0145)	(0.0019, 0.0028, 0.0039)	(0.0033, 0.0042, 0.0055)	(0.0024, 0.0037, 0.0052)	(0.0015, 0.0023, 0.0035)	(0.0025, 0.0036, 0.0048)	(0.0023, 0.0035, 0.0047)	(0.0019, 0.0032, 0.0048)	(0.0039, 0.0061, 0.009)	(0.0001, 0.0021, 0.0063)	(0.0016, 0.0024, 0.0035)	(0.0028, 0.006, 0.0106)	(0.0034, 0.0043, 0.0055)	(0.0038, 0.0054, 0.0071)	(0.0035, 0.0044, 0.0055)	(0.002, 0.0035, 0.0053)	(0.0021, 0.0047, 0.0081)	(0.0033, 0.0052, 0.0077)	(0.006, 0.0082, 0.0108)	(0.0018, 0.0023, 0.0029)	(0.0014, 0.0018, 0.0022)	(0.0018, 0.0035, 0.0059)	(0.0019, 0.0032, 0.0048)	(0.0007, 0.0016, 0.0027)	(0.0015, 0.0027, 0.0042)	(0.0063, 0.0085, 0.0111)	(0.0028, 0.0037, 0.0049)	(0.0021, 0.0037, 0.006)	(0.0011, 0.0024, 0.0043)	(0.0063, 0.009, 0.0125)
ENSG00000156042	(0.059, 0.0854, 0.1191)	(0.0817, 0.1272, 0.1831)	(0.0858, 0.1426, 0.2128)	(0.0575, 0.1095, 0.1657)	(0.0326, 0.0736, 0.1268)	(0.0786, 0.128, 0.1892)	VG Unavailable	(0.0871, 0.1289, 0.1783)	(0.0234, 0.0642, 0.1201)	(0.0178, 0.0511, 0.1023)	(0.0352, 0.082, 0.1459)	(0.0245, 0.0492, 0.0849)	(0.0158, 0.0417, 0.0786)	(0.0344, 0.0721, 0.125)	(0.0121, 0.0407, 0.0826)	(0.0406, 0.1045, 0.1987)	(0.013, 0.0344, 0.0656)	(0.0451, 0.0915, 0.1518)	(0.0358, 0.0858, 0.165)	(0.0428, 0.118, 0.2342)	(0.014, 0.0554, 0.1233)	(0.0704, 0.1214, 0.1931)	(0.0853, 0.1408, 0.2087)	(0.0799, 0.1358, 0.2047)	(0.07, 0.1142, 0.1687)	(0.099, 0.1515, 0.2153)	(0.0629, 0.1151, 0.1781)	(0.0666, 0.1117, 0.1785)	(0.0759, 0.1336, 0.21)	(0.0481, 0.1047, 0.1885)	(0.0302, 0.0879, 0.1807)	(0.047, 0.1197, 0.2149)	(0.0556, 0.083, 0.1152)	(0.0572, 0.0954, 0.1407)	(0.1116, 0.15, 0.1968)	(0.152, 0.2524, 0.3942)	(0.1045, 0.1604, 0.2273)	(0.0933, 0.1536, 0.2298)	(0.0652, 0.1055, 0.1513)	(0.0631, 0.0944, 0.1304)	(0.0661, 0.0944, 0.1273)	(0.0438, 0.094, 0.1651)	(0.0529, 0.1114, 0.1962)	(0.049, 0.0917, 0.1438)	(0.1028, 0.164, 0.2369)	(0.0126, 0.0192, 0.0271)	(0.1013, 0.1337, 0.1682)	(0.0911, 0.2043, 0.3498)	(0.0499, 0.1212, 0.2219)	(0.0303, 0.0604, 0.1021)
ENSG00000156049	(0.0114, 0.0164, 0.0224)	(0.0066, 0.0118, 0.0188)	(0.0023, 0.0096, 0.0229)	(0.006, 0.0162, 0.0311)	(0.0093, 0.0191, 0.032)	(0.0362, 0.0531, 0.0738)	(0.0084, 0.0375, 0.0911)	(0.0132, 0.0207, 0.0302)	(0.0123, 0.0233, 0.0399)	(0.004, 0.0112, 0.0236)	(0.0056, 0.0128, 0.0235)	VG Unavailable	VG Unavailable	(0.0034, 0.0109, 0.0221)	(0.0053, 0.0128, 0.0247)	(0.005, 0.0145, 0.0286)	(0.0013, 0.0238, 0.0799)	(0.0006, 0.0054, 0.0153)	(0.0042, 0.0137, 0.0283)	VG Unavailable	(0.0126, 0.0203, 0.0292)	(0.0061, 0.0111, 0.0172)	(0.0068, 0.0122, 0.0191)	(0.0073, 0.0126, 0.02)	(0.0074, 0.0154, 0.0257)	(0.0079, 0.0133, 0.0202)	VG Unavailable	(0.002, 0.0057, 0.0106)	(0.0158, 0.0352, 0.064)	(0.0028, 0.0093, 0.0204)	VG Unavailable	(0.0034, 0.013, 0.0277)	(0.0058, 0.0078, 0.0104)	(0.028, 0.0535, 0.0836)	(0.014, 0.0228, 0.0332)	(0.0047, 0.0101, 0.0173)	(0.0051, 0.0201, 0.0449)	(0.0064, 0.0113, 0.0174)	(0.004, 0.0094, 0.0174)	(0.015, 0.0269, 0.0406)	(0.0253, 0.0389, 0.0566)	(0.0056, 0.0172, 0.0342)	(0.0061, 0.015, 0.0277)	(0.0049, 0.0091, 0.0153)	(0.0082, 0.0173, 0.0297)	(0.0041, 0.0082, 0.0143)	(0.0086, 0.0107, 0.0133)	(0.0058, 0.0108, 0.0175)	(0.0025, 0.0077, 0.0157)	VG Unavailable
ENSG00000156050	(0.0121, 0.0177, 0.0243)	(0.0062, 0.0123, 0.0208)	(0.0014, 0.0042, 0.0081)	(0.0036, 0.008, 0.0141)	(0.0039, 0.0096, 0.0174)	(0.0039, 0.0063, 0.0093)	(0.0123, 0.053, 0.1175)	(0.0063, 0.0114, 0.018)	(0.0, 0.0021, 0.0074)	(0.0034, 0.0096, 0.0186)	(0.0013, 0.0046, 0.0098)	(0.0026, 0.0066, 0.0133)	(0.0007, 0.0041, 0.0104)	(0.0, 0.0013, 0.0045)	(0.0, 0.0015, 0.0051)	(0.0008, 0.0054, 0.0134)	(0.0, 0.0004, 0.0065)	(0.0001, 0.0021, 0.0064)	(0.0, 0.0001, 0.0597)	(0.0026, 0.0082, 0.0175)	(0.0026, 0.0074, 0.0157)	(0.0024, 0.0067, 0.0128)	(0.0044, 0.0099, 0.0179)	(0.0005, 0.0036, 0.0094)	(0.0052, 0.0114, 0.0207)	(0.007, 0.0129, 0.0209)	(0.0021, 0.0061, 0.0128)	(0.0099, 0.0193, 0.0321)	(0.0006, 0.0062, 0.0179)	(0.0031, 0.0145, 0.0331)	VG Unavailable	(0.0007, 0.0125, 0.0386)	(0.0049, 0.0113, 0.0208)	(0.0078, 0.0118, 0.0163)	(0.0038, 0.0064, 0.0097)	(0.0, 0.0005, 0.0074)	(0.0247, 0.0567, 0.101)	(0.0066, 0.0136, 0.0226)	(0.0002, 0.0025, 0.007)	(0.0044, 0.0098, 0.018)	(0.0127, 0.0196, 0.0286)	(0.0022, 0.0077, 0.0168)	(0.0066, 0.0168, 0.0315)	(0.0098, 0.0226, 0.04)	(0.0001, 0.0035, 0.0132)	(0.0022, 0.0037, 0.0057)	(0.0062, 0.0105, 0.016)	(0.006, 0.0141, 0.0266)	(0.0009, 0.0076, 0.0209)	(0.0501, 0.0902, 0.138)
ENSG00000156052	(0.0016, 0.0026, 0.0038)	(0.0015, 0.0026, 0.0044)	(0.0013, 0.0033, 0.0061)	(0.0016, 0.0029, 0.0046)	(0.0003, 0.0017, 0.0039)	(0.0008, 0.0016, 0.0026)	(0.0, 0.0004, 0.0088)	(0.0011, 0.0022, 0.004)	(0.0036, 0.0074, 0.0125)	(0.0008, 0.0034, 0.0078)	(0.0036, 0.007, 0.0114)	(0.0026, 0.0056, 0.0098)	(0.003, 0.0064, 0.0104)	(0.0024, 0.0049, 0.0081)	(0.0018, 0.0036, 0.0061)	(0.0042, 0.008, 0.0132)	(0.0015, 0.0042, 0.0083)	(0.0013, 0.0037, 0.0072)	(0.0016, 0.0042, 0.0085)	(0.003, 0.0068, 0.0126)	(0.0009, 0.003, 0.0059)	(0.0008, 0.002, 0.0039)	(0.0009, 0.002, 0.0037)	(0.0009, 0.0023, 0.0044)	(0.0034, 0.0055, 0.008)	(0.0013, 0.0024, 0.0037)	(0.0001, 0.0007, 0.0021)	(0.0, 0.0012, 0.0065)	(0.0011, 0.0046, 0.0108)	(0.0004, 0.0052, 0.0156)	VG Unavailable	(0.0018, 0.0068, 0.0159)	(0.002, 0.003, 0.0043)	(0.0026, 0.0051, 0.0085)	(0.0021, 0.0035, 0.0053)	(0.0001, 0.0017, 0.0051)	(0.0024, 0.0063, 0.0119)	(0.002, 0.0044, 0.008)	(0.0023, 0.0053, 0.0097)	(0.003, 0.0058, 0.0094)	(0.0029, 0.0051, 0.0078)	(0.0008, 0.0033, 0.0081)	(0.002, 0.0053, 0.0099)	(0.0002, 0.0025, 0.0069)	(0.0001, 0.0011, 0.0032)	(0.0016, 0.004, 0.0077)	(0.0005, 0.0013, 0.0026)	(0.0008, 0.0027, 0.0057)	(0.0008, 0.0032, 0.0074)	(0.0054, 0.0075, 0.0101)
ENSG00000156076	VG Unavailable	(0.0385, 0.1236, 0.2556)	VG Unavailable	VG Unavailable	VG Unavailable	VG Unavailable	VG Unavailable	(0.0426, 0.0623, 0.0884)	(0.0138, 0.0228, 0.034)	(0.0139, 0.026, 0.0403)	(0.0049, 0.0081, 0.0123)	(0.0045, 0.0218, 0.0577)	(0.0, 0.0084, 0.0728)	(0.0102, 0.0179, 0.0267)	(0.0087, 0.0161, 0.0253)	(0.0113, 0.024, 0.0407)	(0.0, 0.0001, 0.0602)	(0.0031, 0.0057, 0.0088)	(0.0053, 0.0093, 0.0147)	VG Unavailable	VG Unavailable	VG Unavailable	VG Unavailable	VG Unavailable	VG Unavailable	VG Unavailable	VG Unavailable	VG Unavailable	VG Unavailable	VG Unavailable	VG Unavailable	VG Unavailable	(0.0382, 0.0485, 0.0599)	VG Unavailable	VG Unavailable	(0.0002, 0.0265, 0.0949)	VG Unavailable	(0.0117, 0.0379, 0.0798)	(0.0041, 0.0103, 0.0204)	(0.036, 0.0643, 0.1052)	(0.0054, 0.017, 0.0338)	(0.0088, 0.0228, 0.0442)	VG Unavailable	VG Unavailable	(0.0224, 0.0717, 0.1606)	VG Unavailable	VG Unavailable	VG Unavailable	(0.0, 0.0051, 0.0767)	VG Unavailable
ENSG00000156096	VG Unavailable	VG Unavailable	VG Unavailable	VG Unavailable	VG Unavailable	VG Unavailable	VG Unavailable	VG Unavailable	VG Unavailable	VG Unavailable	VG Unavailable	VG Unavailable	VG Unavailable	VG Unavailable	VG Unavailable	VG Unavailable	VG Unavailable	VG Unavailable	VG Unavailable	VG Unavailable	VG Unavailable	VG Unavailable	VG Unavailable	VG Unavailable	VG Unavailable	VG Unavailable	VG Unavailable	(0.8052, 0.8939, 0.9875)	(0.8095, 0.8939, 0.9838)	VG Unavailable	VG Unavailable	(0.0121, 0.0159, 0.0201)	(0.7584, 0.8939, 1.0316)	VG Unavailable	VG Unavailable	VG Unavailable	VG Unavailable	VG Unavailable	VG Unavailable	VG Unavailable	VG Unavailable	VG Unavailable	VG Unavailable	VG Unavailable	VG Unavailable	VG Unavailable	VG Unavailable	VG Unavailable	VG Unavailable	VG Unavailable
ENSG00000156097	VG Unavailable	VG Unavailable	VG Unavailable	VG Unavailable	VG Unavailable	VG Unavailable	VG Unavailable	VG Unavailable	(0.0, 0.028, 0.1168)	VG Unavailable	VG Unavailable	(0.0031, 0.0196, 0.0525)	VG Unavailable	(0.0047, 0.0247, 0.0612)	(0.0173, 0.0442, 0.0886)	VG Unavailable	VG Unavailable	VG Unavailable	VG Unavailable	VG Unavailable	VG Unavailable	VG Unavailable	VG Unavailable	VG Unavailable	VG Unavailable	VG Unavailable	VG Unavailable	VG Unavailable	VG Unavailable	VG Unavailable	VG Unavailable	VG Unavailable	VG Unavailable	VG Unavailable	VG Unavailable	VG Unavailable	VG Unavailable	VG Unavailable	(0.0098, 0.0253, 0.0474)	VG Unavailable	VG Unavailable	VG Unavailable	VG Unavailable	VG Unavailable	VG Unavailable	VG Unavailable	VG Unavailable	VG Unavailable	VG Unavailable	VG Unavailable
ENSG00000156103	(0.0527, 0.0884, 0.1322)	(0.0313, 0.0547, 0.0858)	VG Unavailable	(0.0125, 0.0196, 0.0282)	(0.0247, 0.0418, 0.0636)	(0.0138, 0.0199, 0.0269)	VG Unavailable	(0.024, 0.0438, 0.0695)	(0.0002, 0.0042, 0.0127)	(0.0066, 0.018, 0.0359)	(0.0063, 0.0191, 0.0381)	(0.0045, 0.0106, 0.0195)	(0.0004, 0.0048, 0.0126)	(0.0004, 0.0047, 0.0154)	(0.0001, 0.0032, 0.0114)	(0.0057, 0.0158, 0.033)	(0.0, 0.0015, 0.0119)	(0.0, 0.0029, 0.0221)	(0.0084, 0.0261, 0.0548)	(0.0056, 0.0191, 0.0426)	(0.0023, 0.0139, 0.0354)	(0.0173, 0.0353, 0.059)	(0.006, 0.021, 0.0426)	(0.0171, 0.0324, 0.0516)	VG Unavailable	(0.0117, 0.0243, 0.0408)	(0.0211, 0.0377, 0.0577)	(0.0094, 0.0241, 0.0468)	VG Unavailable	VG Unavailable	VG Unavailable	VG Unavailable	VG Unavailable	VG Unavailable	(0.0649, 0.1014, 0.1463)	(0.0031, 0.0166, 0.041)	VG Unavailable	(0.0048, 0.0245, 0.0569)	(0.0359, 0.075, 0.1269)	VG Unavailable	VG Unavailable	VG Unavailable	(0.002, 0.0185, 0.054)	VG Unavailable	(0.0004, 0.013, 0.045)	VG Unavailable	(0.1339, 0.1991, 0.2727)	(0.0484, 0.1059, 0.1847)	(0.0005, 0.0183, 0.0578)	VG Unavailable
ENSG00000156110	(0.004, 0.0072, 0.0114)	(0.0042, 0.009, 0.0151)	(0.0006, 0.0054, 0.0162)	(0.0097, 0.0171, 0.0261)	(0.0087, 0.018, 0.03)	(0.0097, 0.0161, 0.0238)	(0.0, 0.001, 0.1156)	(0.0047, 0.0091, 0.0145)	(0.0028, 0.0117, 0.0244)	(0.011, 0.0293, 0.0552)	(0.0011, 0.0055, 0.0136)	(0.0042, 0.009, 0.016)	(0.0019, 0.0062, 0.0124)	(0.0147, 0.026, 0.0414)	(0.0078, 0.0191, 0.0355)	(0.0127, 0.0268, 0.045)	(0.0034, 0.01, 0.0207)	(0.0009, 0.0051, 0.011)	(0.0009, 0.0071, 0.0179)	(0.0044, 0.019, 0.0391)	(0.0025, 0.0115, 0.0279)	(0.0082, 0.0152, 0.0243)	(0.0122, 0.0195, 0.0288)	(0.0052, 0.0113, 0.0201)	(0.003, 0.0051, 0.0077)	(0.0069, 0.0135, 0.0217)	(0.0001, 0.0012, 0.0035)	(0.0056, 0.0121, 0.0203)	(0.0113, 0.0198, 0.0307)	(0.0029, 0.0135, 0.0323)	(0.001, 0.0033, 0.0072)	(0.0018, 0.0045, 0.0082)	(0.0053, 0.0085, 0.0126)	(0.0097, 0.016, 0.0241)	(0.0057, 0.0086, 0.0121)	(0.0036, 0.0103, 0.0212)	(0.0036, 0.01, 0.0203)	(0.003, 0.0075, 0.0134)	(0.0, 0.0016, 0.0064)	(0.0035, 0.0053, 0.0074)	(0.0061, 0.0083, 0.0108)	(0.0, 0.0025, 0.0094)	(0.0007, 0.0045, 0.0124)	(0.0019, 0.0056, 0.0112)	(0.0052, 0.0134, 0.0247)	(0.0009, 0.0024, 0.0045)	(0.0056, 0.0082, 0.0112)	(0.0023, 0.0102, 0.0237)	(0.0, 0.001, 0.0061)	(0.0259, 0.0376, 0.051)
ENSG00000156113	(0.0251, 0.0318, 0.0395)	(0.0645, 0.0808, 0.1003)	(0.0162, 0.0269, 0.0416)	(0.0029, 0.0038, 0.0049)	(0.0035, 0.0054, 0.0079)	(0.0039, 0.0047, 0.0057)	(0.0006, 0.0039, 0.0101)	(0.01, 0.0135, 0.0177)	(0.0002, 0.0007, 0.0015)	(0.0011, 0.0027, 0.005)	(0.0014, 0.0027, 0.0044)	(0.0016, 0.0037, 0.0066)	(0.0, 0.0012, 0.0044)	(0.0003, 0.0008, 0.0014)	(0.0004, 0.0008, 0.0015)	(0.001, 0.0024, 0.0044)	(0.0005, 0.0015, 0.0029)	(0.0005, 0.0014, 0.0027)	(0.0018, 0.0035, 0.0056)	(0.0054, 0.0106, 0.0181)	(0.0282, 0.0423, 0.0591)	(0.0024, 0.003, 0.0038)	(0.002, 0.003, 0.0041)	(0.003, 0.0039, 0.0051)	(0.0048, 0.0077, 0.0114)	(0.0041, 0.005, 0.0061)	(0.0371, 0.0517, 0.0673)	(0.0369, 0.0594, 0.0847)	(0.0412, 0.0818, 0.1388)	(0.003, 0.0396, 0.1099)	VG Unavailable	(0.0393, 0.0568, 0.076)	(0.0908, 0.1097, 0.1309)	(0.0173, 0.0201, 0.0233)	(0.0379, 0.0474, 0.0582)	(0.0085, 0.0146, 0.0216)	(0.0189, 0.0316, 0.0458)	(0.0058, 0.0082, 0.0114)	(0.0037, 0.0059, 0.0086)	(0.0186, 0.0284, 0.0405)	(0.0087, 0.0132, 0.019)	(0.0086, 0.0139, 0.0202)	(0.0029, 0.0057, 0.0097)	(0.0335, 0.0447, 0.0563)	(0.0006, 0.0015, 0.0028)	(0.0032, 0.0044, 0.0057)	(0.0191, 0.0296, 0.0415)	(0.0032, 0.0046, 0.0063)	(0.003, 0.0058, 0.0093)	(0.7561, 0.8939, 1.0385)
ENSG00000156127	(0.004, 0.0519, 0.1712)	(0.0067, 0.0283, 0.0696)	VG Unavailable	VG Unavailable	VG Unavailable	VG Unavailable	VG Unavailable	(0.0152, 0.0597, 0.1296)	VG Unavailable	VG Unavailable	VG Unavailable	VG Unavailable	VG Unavailable	VG Unavailable	VG Unavailable	VG Unavailable	VG Unavailable	VG Unavailable	VG Unavailable	VG Unavailable	VG Unavailable	VG Unavailable	(0.0, 0.0072, 0.0895)	VG Unavailable	VG Unavailable	VG Unavailable	VG Unavailable	VG Unavailable	VG Unavailable	VG Unavailable	(0.0031, 0.0072, 0.0145)	VG Unavailable	(0.0021, 0.0141, 0.0405)	VG Unavailable	VG Unavailable	VG Unavailable	VG Unavailable	(0.0077, 0.0833, 0.2699)	VG Unavailable	(0.0085, 0.0507, 0.1411)	(0.0278, 0.0799, 0.1654)	VG Unavailable	(0.0041, 0.0333, 0.0878)	(0.0002, 0.0056, 0.0175)	(0.0034, 0.0279, 0.0829)	VG Unavailable	VG Unavailable	VG Unavailable	VG Unavailable	(0.0083, 0.0175, 0.0303)
ENSG00000156136	(0.0109, 0.0205, 0.0334)	(0.0006, 0.006, 0.017)	(0.001, 0.012, 0.0351)	(0.0, 0.0056, 0.0238)	(0.0, 0.0, 0.0154)	(0.0058, 0.0129, 0.0238)	VG Unavailable	(0.0104, 0.0219, 0.0382)	(0.0123, 0.0438, 0.0922)	(0.0, 0.0052, 0.0293)	(0.0, 0.0001, 0.1104)	(0.0013, 0.0114, 0.0318)	(0.0042, 0.0169, 0.0377)	(0.0004, 0.01, 0.0342)	(0.0016, 0.0103, 0.0273)	(0.0125, 0.0343, 0.0735)	(0.0013, 0.0082, 0.0225)	(0.0023, 0.0092, 0.0207)	(0.0, 0.0, 0.0198)	(0.001, 0.014, 0.0433)	(0.0, 0.0025, 0.0175)	(0.0002, 0.0119, 0.0441)	(0.0079, 0.021, 0.0413)	(0.0001, 0.0074, 0.0284)	(0.0084, 0.0191, 0.0361)	(0.0134, 0.0313, 0.0562)	(0.0003, 0.0034, 0.0099)	(0.0076, 0.0317, 0.0724)	(0.0031, 0.0237, 0.0621)	(0.0, 0.0, 0.0331)	(0.0014, 0.0078, 0.0197)	VG Unavailable	(0.0085, 0.0181, 0.0331)	(0.0154, 0.0327, 0.0551)	(0.0176, 0.0287, 0.0443)	(0.0001, 0.0137, 0.0565)	VG Unavailable	(0.0077, 0.0255, 0.0553)	(0.0077, 0.0288, 0.0642)	(0.0108, 0.0218, 0.0363)	(0.0055, 0.0137, 0.0265)	(0.0, 0.0009, 0.0723)	(0.0013, 0.0112, 0.0319)	(0.0, 0.0027, 0.0126)	(0.0057, 0.0203, 0.0454)	(0.0, 0.0101, 0.0397)	(0.0231, 0.0402, 0.0607)	(0.0072, 0.0337, 0.0798)	(0.0002, 0.01, 0.0343)	(0.0346, 0.054, 0.0796)
ENSG00000156140	(0.0241, 0.0374, 0.0558)	(0.0139, 0.0217, 0.0313)	VG Unavailable	(0.0051, 0.0198, 0.0431)	(0.0167, 0.0416, 0.0811)	(0.0257, 0.0465, 0.0745)	VG Unavailable	(0.0062, 0.0128, 0.021)	VG Unavailable	VG Unavailable	(0.0094, 0.0277, 0.0546)	VG Unavailable	VG Unavailable	VG Unavailable	VG Unavailable	VG Unavailable	VG Unavailable	(0.0376, 0.0734, 0.1247)	(0.0256, 0.0745, 0.1434)	VG Unavailable	VG Unavailable	VG Unavailable	VG Unavailable	(0.0481, 0.0939, 0.1485)	VG Unavailable	(0.0347, 0.0667, 0.1103)	VG Unavailable	(0.0021, 0.0155, 0.0398)	VG Unavailable	VG Unavailable	VG Unavailable	VG Unavailable	(0.0119, 0.0236, 0.0399)	VG Unavailable	(0.023, 0.0416, 0.0665)	(0.0046, 0.0137, 0.0272)	VG Unavailable	VG Unavailable	VG Unavailable	VG Unavailable	VG Unavailable	VG Unavailable	VG Unavailable	VG Unavailable	(0.0109, 0.0359, 0.0784)	(0.0092, 0.017, 0.0268)	(0.0104, 0.0209, 0.0358)	(0.0072, 0.0217, 0.0442)	VG Unavailable	VG Unavailable
ENSG00000156162	(0.0082, 0.0129, 0.0187)	(0.0053, 0.0107, 0.0176)	(0.0043, 0.0098, 0.0181)	(0.0064, 0.0127, 0.021)	(0.0032, 0.0088, 0.0167)	(0.0055, 0.0105, 0.017)	VG Unavailable	(0.0082, 0.0141, 0.0215)	(0.0, 0.0, 0.0203)	(0.0022, 0.0204, 0.0494)	(0.0, 0.0, 0.0275)	(0.0003, 0.0079, 0.0241)	(0.0054, 0.0203, 0.0424)	(0.0031, 0.0138, 0.034)	(0.0, 0.0058, 0.0234)	(0.0146, 0.0339, 0.0642)	(0.0001, 0.0082, 0.0289)	(0.0011, 0.0088, 0.0226)	(0.003, 0.0174, 0.0435)	(0.0028, 0.015, 0.0388)	(0.0036, 0.0121, 0.0254)	(0.0023, 0.0077, 0.0155)	(0.0099, 0.0183, 0.0298)	(0.003, 0.0074, 0.0134)	(0.0008, 0.0034, 0.0083)	(0.0065, 0.0113, 0.0177)	(0.0044, 0.0085, 0.0135)	(0.0021, 0.0059, 0.0119)	(0.0048, 0.0101, 0.0179)	(0.0, 0.0035, 0.0219)	(0.0011, 0.0059, 0.0151)	(0.0008, 0.009, 0.0243)	(0.0102, 0.0161, 0.0235)	(0.0094, 0.0168, 0.0263)	(0.004, 0.007, 0.0114)	(0.0009, 0.0038, 0.0089)	(0.0051, 0.0136, 0.0255)	(0.0009, 0.0052, 0.0133)	(0.0031, 0.0087, 0.0176)	(0.0035, 0.0067, 0.0108)	(0.0028, 0.0055, 0.0093)	(0.0019, 0.0085, 0.0191)	(0.0001, 0.0039, 0.0132)	(0.0037, 0.0097, 0.0185)	(0.0045, 0.0101, 0.0179)	(0.0023, 0.0053, 0.0099)	(0.008, 0.0131, 0.0189)	(0.008, 0.0184, 0.0339)	(0.0, 0.0003, 0.0153)	(0.0477, 0.0951, 0.1631)
ENSG00000156170	(0.0034, 0.005, 0.0068)	(0.0036, 0.0054, 0.0076)	(0.0057, 0.0091, 0.0133)	(0.0027, 0.0046, 0.0067)	(0.0015, 0.0036, 0.0066)	(0.0024, 0.0036, 0.0051)	(0.0015, 0.0117, 0.0332)	(0.0026, 0.0041, 0.0059)	(0.0, 0.0022, 0.0092)	(0.0071, 0.0141, 0.0242)	(0.0007, 0.0037, 0.0085)	(0.0024, 0.0046, 0.0072)	(0.0017, 0.0039, 0.0067)	(0.0034, 0.0078, 0.014)	(0.0019, 0.0059, 0.0127)	(0.0008, 0.004, 0.0089)	(0.0018, 0.0051, 0.0104)	(0.0023, 0.0065, 0.0123)	(0.0007, 0.004, 0.0096)	(0.0049, 0.0117, 0.0222)	(0.0034, 0.0083, 0.0164)	(0.0034, 0.0057, 0.0083)	(0.0044, 0.0062, 0.0084)	(0.0031, 0.005, 0.0073)	(0.0033, 0.005, 0.0073)	(0.0036, 0.0053, 0.0073)	(0.0017, 0.0029, 0.0045)	(0.0034, 0.0059, 0.0092)	(0.0066, 0.0101, 0.0146)	(0.0028, 0.0074, 0.0143)	(0.0071, 0.0109, 0.0154)	(0.0037, 0.0057, 0.0079)	(0.0038, 0.005, 0.0065)	(0.005, 0.0074, 0.0103)	(0.0039, 0.0053, 0.0069)	(0.0017, 0.0038, 0.0068)	(0.0065, 0.0085, 0.0109)	(0.002, 0.0033, 0.005)	(0.0029, 0.0049, 0.0076)	(0.0032, 0.0047, 0.0065)	(0.0035, 0.0049, 0.0064)	(0.0014, 0.003, 0.0053)	(0.0037, 0.0058, 0.0084)	(0.0078, 0.0109, 0.0148)	(0.0045, 0.0071, 0.01)	(0.0033, 0.0046, 0.0061)	(0.0049, 0.0065, 0.0081)	(0.0014, 0.0035, 0.0065)	(0.0002, 0.0021, 0.0058)	(0.0184, 0.023, 0.0278)
ENSG00000156171	(0.0155, 0.0196, 0.0242)	(0.0192, 0.0261, 0.0336)	(0.0142, 0.0219, 0.0313)	(0.0068, 0.011, 0.0165)	(0.0049, 0.0092, 0.0151)	(0.007, 0.0111, 0.0161)	(0.0, 0.005, 0.0396)	(0.0105, 0.0149, 0.02)	(0.0013, 0.0096, 0.027)	(0.0144, 0.0349, 0.0648)	(0.0138, 0.0272, 0.0448)	(0.0187, 0.0258, 0.035)	(0.0142, 0.0219, 0.032)	(0.0092, 0.0204, 0.0367)	(0.0044, 0.0137, 0.029)	(0.0055, 0.0155, 0.0318)	(0.0148, 0.028, 0.0446)	(0.0144, 0.0288, 0.0462)	(0.0173, 0.037, 0.0631)	(0.0089, 0.0211, 0.0399)	(0.0116, 0.0257, 0.046)	(0.0095, 0.0151, 0.0227)	(0.0076, 0.0111, 0.0155)	(0.0122, 0.0179, 0.025)	(0.0111, 0.0155, 0.0212)	(0.0081, 0.0127, 0.0182)	(0.0116, 0.016, 0.0214)	(0.0037, 0.0081, 0.0138)	(0.0101, 0.0171, 0.0269)	(0.0041, 0.0187, 0.0457)	(0.0124, 0.0179, 0.0243)	(0.0098, 0.0208, 0.0354)	(0.0127, 0.0167, 0.0211)	(0.0107, 0.0176, 0.0254)	(0.0132, 0.0173, 0.022)	(0.0047, 0.0092, 0.0156)	(0.0119, 0.02, 0.0307)	(0.0045, 0.0097, 0.0169)	(0.0131, 0.02, 0.0288)	(0.0113, 0.0158, 0.0209)	(0.0115, 0.0156, 0.02)	(0.003, 0.0068, 0.0119)	(0.004, 0.007, 0.0115)	(0.0035, 0.0057, 0.0081)	(0.0059, 0.0108, 0.0173)	(0.0019, 0.0044, 0.0082)	(0.0092, 0.013, 0.0171)	(0.0148, 0.0274, 0.0436)	(0.0076, 0.0137, 0.0214)	(0.0124, 0.0174, 0.0232)
ENSG00000156172	(0.0342, 0.0595, 0.0939)	(0.0537, 0.0957, 0.1551)	(0.0279, 0.0707, 0.1303)	(0.0296, 0.0589, 0.0966)	(0.0292, 0.0691, 0.1345)	(0.0495, 0.0857, 0.1292)	VG Unavailable	(0.0345, 0.0625, 0.1041)	(0.0, 0.0047, 0.0485)	(0.0, 0.0, 0.0351)	(0.0113, 0.0377, 0.0782)	(0.0032, 0.0152, 0.0377)	(0.011, 0.0348, 0.0721)	(0.0149, 0.0495, 0.1135)	(0.0021, 0.0267, 0.0809)	(0.0135, 0.0539, 0.1206)	(0.0077, 0.0365, 0.0874)	(0.0104, 0.0378, 0.0861)	(0.0101, 0.0492, 0.131)	VG Unavailable	VG Unavailable	(0.0178, 0.0447, 0.0848)	(0.03, 0.0646, 0.1131)	VG Unavailable	(0.0288, 0.0581, 0.0948)	(0.0213, 0.0497, 0.0854)	(0.0557, 0.0923, 0.1449)	(0.0076, 0.0247, 0.049)	(0.0164, 0.0455, 0.0966)	VG Unavailable	VG Unavailable	VG Unavailable	(0.0567, 0.0889, 0.1301)	VG Unavailable	(0.0405, 0.0618, 0.0888)	(0.0093, 0.0222, 0.04)	VG Unavailable	(0.0495, 0.0906, 0.1427)	(0.0189, 0.0358, 0.0597)	(0.0331, 0.059, 0.0918)	(0.0462, 0.0764, 0.1159)	VG Unavailable	VG Unavailable	VG Unavailable	VG Unavailable	(0.0001, 0.0088, 0.0305)	(0.0282, 0.0479, 0.0721)	(0.0228, 0.0566, 0.1097)	VG Unavailable	VG Unavailable
ENSG00000156194	VG Unavailable	VG Unavailable	VG Unavailable	VG Unavailable	VG Unavailable	VG Unavailable	VG Unavailable	VG Unavailable	VG Unavailable	VG Unavailable	VG Unavailable	(0.0394, 0.0809, 0.1355)	VG Unavailable	VG Unavailable	VG Unavailable	VG Unavailable	VG Unavailable	VG Unavailable	VG Unavailable	VG Unavailable	VG Unavailable	VG Unavailable	VG Unavailable	VG Unavailable	VG Unavailable	VG Unavailable	VG Unavailable	VG Unavailable	VG Unavailable	VG Unavailable	VG Unavailable	VG Unavailable	VG Unavailable	VG Unavailable	VG Unavailable	VG Unavailable	VG Unavailable	VG Unavailable	VG Unavailable	VG Unavailable	VG Unavailable	VG Unavailable	VG Unavailable	VG Unavailable	VG Unavailable	(0.0057, 0.0143, 0.0276)	VG Unavailable	VG Unavailable	VG Unavailable	VG Unavailable
ENSG00000156206	(0.0254, 0.0439, 0.069)	(0.0067, 0.0151, 0.0274)	VG Unavailable	(0.044, 0.1052, 0.192)	VG Unavailable	VG Unavailable	VG Unavailable	(0.0333, 0.0546, 0.0816)	VG Unavailable	VG Unavailable	(0.0003, 0.0099, 0.0366)	(0.005, 0.011, 0.0194)	(0.0047, 0.0113, 0.0213)	VG Unavailable	VG Unavailable	VG Unavailable	VG Unavailable	(0.0, 0.0052, 0.0262)	(0.0, 0.0043, 0.0456)	VG Unavailable	VG Unavailable	VG Unavailable	VG Unavailable	(0.0345, 0.0648, 0.1074)	VG Unavailable	(0.0126, 0.0331, 0.0639)	VG Unavailable	VG Unavailable	VG Unavailable	VG Unavailable	VG Unavailable	VG Unavailable	(0.0239, 0.034, 0.0466)	VG Unavailable	(0.0456, 0.0712, 0.1031)	VG Unavailable	VG Unavailable	VG Unavailable	(0.021, 0.0503, 0.0916)	VG Unavailable	(0.0332, 0.0551, 0.0838)	VG Unavailable	VG Unavailable	VG Unavailable	VG Unavailable	(0.0054, 0.0195, 0.0418)	(0.0233, 0.0431, 0.067)	(0.0096, 0.0383, 0.0876)	(0.0378, 0.0902, 0.1644)	VG Unavailable
ENSG00000156218	(0.0141, 0.0204, 0.0282)	(0.0033, 0.0053, 0.0078)	(0.01, 0.0178, 0.028)	(0.0204, 0.0245, 0.0291)	(0.026, 0.0353, 0.0473)	(0.0252, 0.0296, 0.0346)	(0.0, 0.0028, 0.0132)	(0.0174, 0.0266, 0.0366)	(0.0164, 0.0477, 0.0927)	(0.0174, 0.0465, 0.09)	(0.0255, 0.0521, 0.086)	(0.0159, 0.035, 0.0596)	(0.0225, 0.0507, 0.0884)	(0.0088, 0.026, 0.0542)	VG Unavailable	(0.0129, 0.0274, 0.0472)	(0.012, 0.0321, 0.064)	VG Unavailable	VG Unavailable	VG Unavailable	(0.0285, 0.0562, 0.0973)	(0.0029, 0.0042, 0.0059)	(0.0022, 0.004, 0.0062)	(0.0066, 0.0087, 0.0112)	(0.0075, 0.0161, 0.0275)	(0.0064, 0.0085, 0.0106)	VG Unavailable	(0.0058, 0.0078, 0.01)	(0.0061, 0.0099, 0.0146)	(0.0048, 0.0162, 0.0357)	VG Unavailable	(0.0065, 0.0117, 0.0187)	(0.0043, 0.0059, 0.0079)	(0.0084, 0.0152, 0.024)	(0.0086, 0.0113, 0.0144)	(0.0679, 0.1045, 0.1516)	(0.0122, 0.0192, 0.0276)	(0.0106, 0.0174, 0.0264)	(0.008, 0.0151, 0.0251)	(0.0196, 0.0291, 0.0392)	(0.0142, 0.0204, 0.0275)	(0.0043, 0.0145, 0.0324)	(0.0018, 0.0072, 0.017)	(0.0125, 0.0344, 0.066)	(0.0027, 0.0051, 0.0085)	(0.0064, 0.0095, 0.0134)	(0.0095, 0.0135, 0.0181)	(0.0137, 0.023, 0.0339)	(0.0109, 0.02, 0.0325)	VG Unavailable
ENSG00000156219	(0.0476, 0.063, 0.0791)	(0.0317, 0.0535, 0.081)	(0.0027, 0.0208, 0.0584)	(0.0278, 0.0565, 0.1019)	(0.1436, 0.1944, 0.2607)	(0.1887, 0.225, 0.2652)	VG Unavailable	(0.0554, 0.0787, 0.111)	(0.0131, 0.0246, 0.0401)	(0.0121, 0.0252, 0.0424)	(0.0114, 0.0184, 0.0266)	(0.4136, 0.5498, 0.7067)	(0.3676, 0.4877, 0.6295)	(0.023, 0.031, 0.0415)	(0.024, 0.035, 0.0475)	(0.0182, 0.0294, 0.0437)	(0.0114, 0.0207, 0.0328)	(0.0138, 0.0233, 0.0342)	(0.0252, 0.0398, 0.0562)	(0.05, 0.0841, 0.1315)	(0.0211, 0.0339, 0.0529)	(0.1996, 0.2538, 0.3154)	(0.0963, 0.1271, 0.1583)	(0.0674, 0.0914, 0.1167)	(0.0058, 0.0179, 0.0383)	(0.0881, 0.1091, 0.1324)	VG Unavailable	(0.0093, 0.0119, 0.0151)	(0.007, 0.0091, 0.0114)	(0.086, 0.1981, 0.3385)	(0.2386, 0.3778, 0.5516)	(0.0035, 0.0292, 0.0806)	(0.0063, 0.0111, 0.0173)	(0.0092, 0.0106, 0.0121)	(0.2646, 0.3078, 0.3509)	(0.0316, 0.0845, 0.1654)	(0.0973, 0.1215, 0.1506)	(0.0139, 0.0239, 0.0377)	(0.2609, 0.337, 0.4274)	(0.0393, 0.06, 0.0858)	(0.0349, 0.0511, 0.0707)	(0.0087, 0.0228, 0.043)	(0.0394, 0.0598, 0.0873)	(0.0519, 0.0709, 0.0919)	(0.0567, 0.0831, 0.1144)	(0.0033, 0.0043, 0.0055)	(0.0111, 0.0211, 0.035)	(0.0059, 0.0321, 0.0832)	(0.0344, 0.0573, 0.0883)	(0.1052, 0.2057, 0.3291)
ENSG00000156222	VG Unavailable	VG Unavailable	VG Unavailable	(0.0231, 0.0382, 0.0568)	VG Unavailable	VG Unavailable	VG Unavailable	VG Unavailable	VG Unavailable	VG Unavailable	VG Unavailable	VG Unavailable	VG Unavailable	VG Unavailable	VG Unavailable	VG Unavailable	VG Unavailable	VG Unavailable	VG Unavailable	VG Unavailable	VG Unavailable	VG Unavailable	VG Unavailable	VG Unavailable	VG Unavailable	VG Unavailable	VG Unavailable	(0.0195, 0.0417, 0.074)	VG Unavailable	(0.0141, 0.0224, 0.0334)	VG Unavailable	(0.0395, 0.05, 0.0625)	VG Unavailable	(0.0203, 0.0385, 0.0597)	VG Unavailable	VG Unavailable	VG Unavailable	VG Unavailable	VG Unavailable	VG Unavailable	VG Unavailable	VG Unavailable	(0.0082, 0.0137, 0.0207)	VG Unavailable	VG Unavailable	VG Unavailable	VG Unavailable	VG Unavailable	VG Unavailable	VG Unavailable
ENSG00000156232	(0.0077, 0.0096, 0.0118)	(0.0086, 0.0112, 0.0145)	(0.0027, 0.0051, 0.0089)	(0.0072, 0.0101, 0.0132)	(0.0025, 0.0049, 0.0081)	(0.0049, 0.0066, 0.0087)	(0.0016, 0.0112, 0.0291)	(0.0063, 0.0085, 0.011)	(0.0015, 0.0048, 0.0094)	(0.0011, 0.0058, 0.0142)	(0.0006, 0.003, 0.0075)	(0.0013, 0.0034, 0.0064)	(0.0002, 0.0016, 0.0045)	(0.0008, 0.003, 0.0071)	(0.0016, 0.0046, 0.009)	(0.0062, 0.0117, 0.0192)	(0.0001, 0.0023, 0.0073)	(0.0008, 0.0034, 0.0085)	(0.0019, 0.0058, 0.011)	(0.0005, 0.0051, 0.0134)	(0.0038, 0.0092, 0.0175)	(0.0019, 0.0035, 0.0057)	(0.0016, 0.0029, 0.0049)	(0.0023, 0.0041, 0.0063)	(0.002, 0.0033, 0.0049)	(0.0023, 0.0037, 0.0057)	(0.0004, 0.0016, 0.0033)	(0.001, 0.0026, 0.0054)	(0.0027, 0.0051, 0.0084)	(0.0021, 0.0067, 0.0137)	(0.0036, 0.0062, 0.0094)	(0.0135, 0.0199, 0.0275)	(0.0024, 0.0035, 0.0049)	(0.0023, 0.0032, 0.0044)	(0.0016, 0.0027, 0.0041)	(0.0, 0.0009, 0.0038)	(0.0022, 0.0041, 0.0071)	(0.0027, 0.0044, 0.0066)	(0.0024, 0.0044, 0.0069)	(0.0017, 0.0026, 0.0039)	(0.0023, 0.0034, 0.0047)	(0.0001, 0.0012, 0.0034)	(0.002, 0.0043, 0.0074)	(0.0012, 0.0025, 0.0044)	(0.0009, 0.0024, 0.0045)	(0.0021, 0.0039, 0.0065)	(0.0018, 0.0028, 0.0041)	(0.0013, 0.0037, 0.0069)	(0.0006, 0.0027, 0.0062)	(0.0039, 0.0065, 0.0096)
ENSG00000156234	VG Unavailable	VG Unavailable	VG Unavailable	VG Unavailable	VG Unavailable	VG Unavailable	VG Unavailable	(0.0544, 0.1354, 0.2674)	VG Unavailable	VG Unavailable	VG Unavailable	(0.0123, 0.0311, 0.0573)	(0.0082, 0.0291, 0.0626)	VG Unavailable	VG Unavailable	VG Unavailable	VG Unavailable	VG Unavailable	VG Unavailable	VG Unavailable	VG Unavailable	VG Unavailable	(0.0, 0.0067, 0.0397)	VG Unavailable	(0.0116, 0.0496, 0.1179)	VG Unavailable	VG Unavailable	VG Unavailable	VG Unavailable	VG Unavailable	VG Unavailable	(0.058, 0.1703, 0.3244)	VG Unavailable	VG Unavailable	(0.0837, 0.1535, 0.2533)	VG Unavailable	VG Unavailable	(0.0052, 0.0369, 0.0901)	VG Unavailable	VG Unavailable	VG Unavailable	VG Unavailable	(0.0165, 0.0481, 0.0951)	(0.0059, 0.0108, 0.0175)	(0.0328, 0.074, 0.1267)	VG Unavailable	(0.0861, 0.2023, 0.378)	VG Unavailable	VG Unavailable	VG Unavailable
ENSG00000156239	(0.0072, 0.0099, 0.013)	(0.0088, 0.0125, 0.0167)	(0.0023, 0.0044, 0.0074)	(0.0026, 0.0042, 0.0062)	(0.0038, 0.0066, 0.0102)	(0.0059, 0.0085, 0.0114)	(0.0027, 0.0147, 0.0337)	(0.0076, 0.0111, 0.0152)	(0.0166, 0.0279, 0.0425)	(0.0156, 0.0273, 0.0425)	(0.0106, 0.0172, 0.0254)	(0.0006, 0.0034, 0.009)	(0.0059, 0.0115, 0.0186)	(0.01, 0.0158, 0.0242)	(0.0158, 0.0244, 0.0355)	(0.0149, 0.025, 0.0373)	(0.0112, 0.0177, 0.0264)	(0.0144, 0.0221, 0.0328)	(0.0103, 0.0185, 0.0288)	(0.0087, 0.0166, 0.0273)	(0.0135, 0.0223, 0.0345)	(0.0034, 0.006, 0.0095)	(0.0087, 0.0125, 0.0174)	(0.0026, 0.0044, 0.0067)	(0.0041, 0.0068, 0.0104)	(0.0036, 0.0052, 0.0073)	(0.0038, 0.0057, 0.0083)	(0.0077, 0.0113, 0.0156)	(0.0085, 0.0125, 0.017)	(0.0, 0.0018, 0.0068)	(0.0009, 0.0036, 0.0074)	(0.0059, 0.0127, 0.0217)	(0.0054, 0.0083, 0.0116)	(0.0154, 0.0199, 0.0254)	(0.0053, 0.0068, 0.0088)	(0.0019, 0.0037, 0.0064)	(0.0017, 0.005, 0.01)	(0.0034, 0.0064, 0.0102)	(0.0026, 0.0046, 0.0073)	(0.008, 0.0125, 0.0179)	(0.009, 0.0134, 0.0184)	(0.0024, 0.0061, 0.0115)	(0.0011, 0.0038, 0.0079)	(0.0035, 0.0061, 0.0098)	(0.0076, 0.012, 0.0173)	(0.0021, 0.0043, 0.0071)	(0.0033, 0.0046, 0.0062)	(0.0015, 0.0041, 0.0078)	(0.001, 0.0035, 0.0071)	(0.0397, 0.0596, 0.083)
ENSG00000156253	(0.0438, 0.0712, 0.1058)	(0.0166, 0.0433, 0.089)	(0.0101, 0.0304, 0.0607)	(0.006, 0.0224, 0.0516)	(0.0237, 0.0552, 0.1025)	(0.0311, 0.0581, 0.0933)	VG Unavailable	(0.0337, 0.0714, 0.1213)	(0.0464, 0.1138, 0.2009)	VG Unavailable	(0.0084, 0.0365, 0.0819)	(0.064, 0.1182, 0.1963)	(0.0304, 0.0722, 0.1353)	VG Unavailable	(0.0232, 0.0552, 0.1014)	(0.1368, 0.263, 0.4263)	(0.0131, 0.0479, 0.0988)	(0.007, 0.0351, 0.0797)	VG Unavailable	VG Unavailable	VG Unavailable	(0.0295, 0.0625, 0.1063)	(0.0221, 0.0483, 0.0907)	(0.0171, 0.0506, 0.1025)	(0.0278, 0.0582, 0.0982)	(0.0188, 0.0406, 0.0726)	(0.0269, 0.0475, 0.0729)	(0.0012, 0.019, 0.0536)	(0.0322, 0.0759, 0.1404)	VG Unavailable	(0.0403, 0.0817, 0.1323)	(0.0011, 0.0194, 0.0646)	(0.0201, 0.0465, 0.0822)	(0.0184, 0.0338, 0.0536)	(0.0396, 0.0648, 0.0953)	(0.0125, 0.0501, 0.1169)	(0.0379, 0.0816, 0.1406)	(0.0365, 0.0813, 0.1415)	(0.0085, 0.0262, 0.0544)	(0.0271, 0.0553, 0.0914)	(0.0364, 0.0643, 0.1003)	(0.0084, 0.0395, 0.0947)	(0.0, 0.0131, 0.0456)	(0.0149, 0.0419, 0.0814)	(0.0106, 0.0342, 0.0706)	(0.0138, 0.0276, 0.0456)	(0.0277, 0.0459, 0.0697)	(0.0046, 0.0314, 0.0816)	(0.0067, 0.0358, 0.0841)	VG Unavailable
ENSG00000156256	(0.0049, 0.0082, 0.0124)	(0.0048, 0.0083, 0.0125)	(0.0015, 0.0054, 0.0115)	(0.0047, 0.0085, 0.0132)	(0.0003, 0.0028, 0.0078)	(0.0019, 0.004, 0.007)	VG Unavailable	(0.0054, 0.009, 0.0131)	(0.0, 0.0, 0.0047)	(0.0093, 0.0247, 0.0482)	(0.0004, 0.0051, 0.0143)	(0.0101, 0.0181, 0.0289)	(0.0048, 0.0102, 0.0178)	(0.0013, 0.0081, 0.0216)	(0.0031, 0.0102, 0.0219)	(0.0001, 0.0055, 0.0201)	(0.0021, 0.0091, 0.0198)	(0.0006, 0.0059, 0.0166)	(0.0, 0.0012, 0.0151)	(0.0012, 0.0102, 0.0266)	(0.0, 0.0042, 0.0154)	(0.0031, 0.0071, 0.0127)	(0.001, 0.0039, 0.0085)	(0.0014, 0.0044, 0.0092)	(0.0029, 0.0066, 0.0123)	(0.0008, 0.0031, 0.0075)	(0.0003, 0.0015, 0.0039)	(0.0018, 0.0059, 0.0125)	(0.0028, 0.0078, 0.0159)	(0.0, 0.0061, 0.0312)	(0.0004, 0.0024, 0.0065)	(0.0057, 0.0162, 0.0342)	(0.0011, 0.0033, 0.0071)	(0.0051, 0.0086, 0.0125)	(0.0053, 0.0079, 0.0111)	(0.0, 0.0014, 0.0066)	(0.0002, 0.0036, 0.0116)	(0.0089, 0.0174, 0.029)	(0.0028, 0.0071, 0.0134)	(0.0014, 0.0041, 0.0079)	(0.0081, 0.0126, 0.018)	(0.0, 0.0, 0.0107)	(0.0031, 0.0081, 0.0154)	(0.0006, 0.0038, 0.0098)	(0.003, 0.0075, 0.0146)	(0.0005, 0.0035, 0.0088)	(0.0017, 0.0038, 0.0065)	(0.0, 0.0017, 0.0083)	(0.0, 0.0023, 0.0098)	(0.0206, 0.0374, 0.0596)
ENSG00000156261	(0.0107, 0.0162, 0.0223)	(0.0049, 0.009, 0.014)	(0.0025, 0.0055, 0.0096)	(0.0088, 0.0139, 0.0202)	(0.0057, 0.012, 0.0209)	(0.0072, 0.011, 0.0158)	(0.0, 0.0075, 0.038)	(0.0075, 0.0124, 0.0189)	(0.0, 0.0034, 0.0124)	(0.0029, 0.0229, 0.0646)	(0.0, 0.0036, 0.0121)	(0.0, 0.002, 0.0078)	(0.0027, 0.0076, 0.0145)	(0.0004, 0.0066, 0.0197)	(0.0005, 0.0038, 0.011)	(0.0023, 0.0157, 0.0399)	(0.0052, 0.0175, 0.038)	(0.0039, 0.0126, 0.0256)	(0.0091, 0.0316, 0.0643)	(0.0, 0.0083, 0.0331)	(0.0066, 0.0247, 0.0501)	(0.0034, 0.0087, 0.0169)	(0.0061, 0.0102, 0.0158)	(0.0088, 0.0151, 0.0233)	(0.0038, 0.0071, 0.0115)	(0.0053, 0.0103, 0.0166)	(0.0031, 0.0049, 0.007)	(0.0004, 0.0028, 0.0073)	(0.0017, 0.0058, 0.0125)	(0.0039, 0.02, 0.0493)	(0.0041, 0.0072, 0.0112)	(0.0, 0.0008, 0.0166)	(0.0077, 0.0122, 0.0179)	(0.0022, 0.0045, 0.0075)	(0.0084, 0.0134, 0.0196)	(0.007, 0.0142, 0.0238)	(0.008, 0.0148, 0.0237)	(0.0048, 0.0126, 0.0241)	(0.0016, 0.0065, 0.0143)	(0.0077, 0.0122, 0.0177)	(0.0083, 0.012, 0.0169)	(0.0033, 0.0101, 0.0197)	(0.0052, 0.0128, 0.0232)	(0.0096, 0.019, 0.0318)	(0.0047, 0.0095, 0.016)	(0.0007, 0.0033, 0.0077)	(0.0082, 0.0127, 0.0184)	(0.0, 0.0015, 0.0074)	(0.0025, 0.0078, 0.0154)	(0.0183, 0.0313, 0.0483)
ENSG00000156265	(0.0162, 0.0222, 0.0299)	(0.0129, 0.0207, 0.0296)	(0.0148, 0.0238, 0.0337)	(0.0105, 0.014, 0.0183)	(0.0097, 0.0145, 0.0205)	(0.0145, 0.0186, 0.0229)	(0.0, 0.0159, 0.07)	(0.0205, 0.0301, 0.0393)	VG Unavailable	VG Unavailable	(0.0304, 0.0622, 0.1045)	(0.0086, 0.0283, 0.0578)	(0.0031, 0.022, 0.0563)	VG Unavailable	VG Unavailable	(0.0356, 0.0723, 0.1252)	(0.0214, 0.0442, 0.0796)	(0.0148, 0.0319, 0.0579)	VG Unavailable	(0.0081, 0.0383, 0.0872)	(0.0063, 0.0231, 0.0487)	(0.0135, 0.0241, 0.0366)	(0.0287, 0.0407, 0.056)	(0.0182, 0.0308, 0.0466)	(0.0396, 0.0527, 0.0675)	(0.0168, 0.0274, 0.0407)	(0.0078, 0.0126, 0.0187)	(0.018, 0.0294, 0.0433)	(0.0205, 0.0379, 0.0611)	(0.0068, 0.0232, 0.0535)	(0.2154, 0.3064, 0.4132)	(0.0093, 0.0209, 0.038)	(0.0068, 0.0101, 0.0141)	(0.0115, 0.0156, 0.0201)	(0.0202, 0.0275, 0.0352)	(0.0103, 0.0184, 0.0288)	(0.0376, 0.0519, 0.0712)	(0.049, 0.0716, 0.0954)	(0.0238, 0.0355, 0.0503)	(0.0521, 0.0655, 0.0801)	(0.0971, 0.1169, 0.1379)	(0.0642, 0.0996, 0.1442)	(0.009, 0.0169, 0.0275)	(0.0102, 0.0171, 0.0259)	(0.0265, 0.0396, 0.0565)	(0.0091, 0.0136, 0.0193)	(0.0191, 0.0255, 0.0334)	(0.0081, 0.0169, 0.0284)	(0.0387, 0.0616, 0.0882)	(0.03, 0.0389, 0.0492)
ENSG00000156269	(0.1011, 0.1214, 0.1449)	(0.1564, 0.2005, 0.2452)	(0.141, 0.2043, 0.2777)	(0.0928, 0.1174, 0.1443)	(0.0838, 0.1145, 0.1523)	(0.0548, 0.0643, 0.0739)	VG Unavailable	(0.1161, 0.1531, 0.1934)	VG Unavailable	(0.125, 0.2573, 0.4453)	(0.1249, 0.2439, 0.3989)	VG Unavailable	VG Unavailable	VG Unavailable	VG Unavailable	(0.1526, 0.2334, 0.3384)	(0.0994, 0.1451, 0.1999)	(0.1351, 0.2693, 0.4779)	VG Unavailable	(0.1271, 0.1894, 0.2653)	(0.1504, 0.2183, 0.3041)	(0.1297, 0.1659, 0.2124)	(0.125, 0.1715, 0.2259)	(0.0889, 0.1117, 0.1367)	(0.0579, 0.0771, 0.1019)	(0.1014, 0.1239, 0.1478)	VG Unavailable	(0.1707, 0.2266, 0.2865)	(0.1538, 0.2225, 0.3093)	VG Unavailable	VG Unavailable	VG Unavailable	(0.1517, 0.2008, 0.2568)	(0.1209, 0.1476, 0.1778)	(0.1057, 0.122, 0.1398)	(0.1224, 0.1789, 0.2499)	VG Unavailable	(0.0923, 0.125, 0.1623)	(0.0626, 0.0945, 0.1325)	(0.1199, 0.1666, 0.214)	(0.1143, 0.1479, 0.1898)	(0.0424, 0.0768, 0.1237)	(0.0892, 0.1505, 0.2276)	VG Unavailable	(0.1135, 0.1747, 0.2469)	(0.0218, 0.0288, 0.0366)	(0.1597, 0.2056, 0.2594)	(0.0753, 0.1176, 0.1638)	(0.0599, 0.0937, 0.1356)	VG Unavailable
ENSG00000156273	(0.0043, 0.006, 0.0079)	(0.0022, 0.0035, 0.0053)	(0.0007, 0.0025, 0.0056)	(0.0014, 0.0029, 0.0049)	(0.0019, 0.0039, 0.0064)	(0.0032, 0.0049, 0.007)	(0.0, 0.002, 0.0141)	(0.003, 0.0048, 0.0072)	(0.0131, 0.0213, 0.0316)	(0.0041, 0.0105, 0.0199)	(0.0006, 0.0035, 0.0086)	(0.0019, 0.0065, 0.0143)	(0.0051, 0.0114, 0.02)	(0.0032, 0.0073, 0.0129)	(0.0029, 0.0075, 0.014)	(0.0112, 0.0198, 0.03)	(0.0078, 0.0127, 0.0185)	(0.0051, 0.0111, 0.0187)	(0.0021, 0.0067, 0.0133)	(0.0072, 0.0151, 0.0258)	(0.0011, 0.0045, 0.0108)	(0.0004, 0.0015, 0.0031)	(0.001, 0.0021, 0.0038)	(0.0022, 0.0041, 0.0065)	(0.0017, 0.0026, 0.0038)	(0.0013, 0.0026, 0.0045)	(0.0009, 0.0017, 0.003)	(0.0037, 0.0061, 0.0091)	(0.0069, 0.0109, 0.0157)	(0.0, 0.0012, 0.0079)	(0.0001, 0.0013, 0.004)	(0.0004, 0.0021, 0.005)	(0.0018, 0.0026, 0.0037)	(0.0014, 0.0021, 0.0031)	(0.003, 0.0044, 0.0061)	(0.0041, 0.0076, 0.012)	(0.0004, 0.0021, 0.005)	(0.0039, 0.0069, 0.0105)	(0.0011, 0.0037, 0.0079)	(0.0016, 0.0023, 0.0033)	(0.0021, 0.003, 0.0041)	(0.0032, 0.0064, 0.0108)	(0.0004, 0.0019, 0.0043)	(0.0014, 0.0028, 0.0049)	(0.0014, 0.0036, 0.0065)	(0.0002, 0.0009, 0.0022)	(0.0014, 0.0026, 0.0041)	(0.0, 0.0, 0.0031)	(0.0004, 0.0016, 0.0039)	(0.0023, 0.0032, 0.0043)
ENSG00000156282	VG Unavailable	VG Unavailable	VG Unavailable	VG Unavailable	VG Unavailable	VG Unavailable	VG Unavailable	VG Unavailable	VG Unavailable	VG Unavailable	VG Unavailable	VG Unavailable	VG Unavailable	VG Unavailable	VG Unavailable	VG Unavailable	VG Unavailable	VG Unavailable	VG Unavailable	VG Unavailable	VG Unavailable	VG Unavailable	VG Unavailable	VG Unavailable	(0.0293, 0.0579, 0.0961)	VG Unavailable	VG Unavailable	VG Unavailable	VG Unavailable	VG Unavailable	VG Unavailable	VG Unavailable	VG Unavailable	VG Unavailable	VG Unavailable	VG Unavailable	VG Unavailable	VG Unavailable	VG Unavailable	VG Unavailable	VG Unavailable	(0.0, 0.0, 0.0115)	VG Unavailable	VG Unavailable	VG Unavailable	VG Unavailable	VG Unavailable	VG Unavailable	(0.0, 0.0065, 0.0441)	VG Unavailable
ENSG00000156284	VG Unavailable	VG Unavailable	VG Unavailable	VG Unavailable	VG Unavailable	VG Unavailable	VG Unavailable	(0.003, 0.006, 0.0101)	VG Unavailable	VG Unavailable	VG Unavailable	VG Unavailable	VG Unavailable	VG Unavailable	VG Unavailable	VG Unavailable	VG Unavailable	VG Unavailable	VG Unavailable	VG Unavailable	VG Unavailable	(0.0039, 0.0191, 0.044)	(0.0491, 0.0744, 0.1038)	VG Unavailable	(0.0064, 0.016, 0.0298)	VG Unavailable	VG Unavailable	VG Unavailable	VG Unavailable	(0.0014, 0.0084, 0.0221)	VG Unavailable	VG Unavailable	(0.0333, 0.0829, 0.147)	VG Unavailable	VG Unavailable	VG Unavailable	VG Unavailable	(0.01, 0.0276, 0.0526)	VG Unavailable	(0.0195, 0.0288, 0.0406)	(0.0304, 0.0437, 0.0591)	(0.0008, 0.0047, 0.0123)	VG Unavailable	VG Unavailable	VG Unavailable	VG Unavailable	(0.0026, 0.0059, 0.0115)	VG Unavailable	(0.0027, 0.0097, 0.0216)	VG Unavailable
ENSG00000156299	(0.0191, 0.0249, 0.0314)	(0.0082, 0.0127, 0.0185)	(0.005, 0.0137, 0.0253)	(0.0177, 0.0388, 0.067)	(0.0172, 0.0309, 0.0491)	(0.0255, 0.0478, 0.0767)	(0.0016, 0.0147, 0.0408)	(0.0189, 0.0271, 0.0366)	(0.0031, 0.0067, 0.0114)	(0.0015, 0.0047, 0.0093)	(0.0028, 0.0056, 0.0094)	(0.0019, 0.0026, 0.0034)	(0.0035, 0.0046, 0.0058)	(0.0059, 0.0093, 0.0142)	(0.0022, 0.0053, 0.0098)	(0.0033, 0.0066, 0.0113)	(0.0018, 0.005, 0.0101)	(0.0014, 0.0032, 0.0056)	(0.0046, 0.0088, 0.0147)	(0.0075, 0.0149, 0.0266)	(0.002, 0.0065, 0.0138)	(0.0162, 0.0249, 0.0343)	(0.0072, 0.0138, 0.0229)	(0.0106, 0.0224, 0.0374)	(0.0045, 0.0057, 0.0073)	(0.0108, 0.0207, 0.034)	(0.0068, 0.0144, 0.0254)	(0.0088, 0.0162, 0.0251)	(0.03, 0.0613, 0.1086)	(0.0129, 0.0298, 0.0576)	(0.067, 0.1224, 0.2023)	(0.0092, 0.0181, 0.0309)	(0.0144, 0.0201, 0.0272)	VG Unavailable	(0.009, 0.012, 0.0154)	(0.0069, 0.0203, 0.041)	(0.0174, 0.0387, 0.0716)	(0.0049, 0.0094, 0.0151)	(0.0052, 0.0093, 0.0143)	(0.0041, 0.0053, 0.0067)	(0.0047, 0.006, 0.0075)	(0.0022, 0.0083, 0.0186)	(0.003, 0.0079, 0.0153)	(0.0123, 0.0211, 0.0335)	(0.0066, 0.0168, 0.0328)	(0.0031, 0.0051, 0.0078)	(0.0159, 0.0269, 0.0404)	(0.0034, 0.007, 0.0119)	(0.003, 0.006, 0.0097)	(0.0239, 0.0353, 0.0516)
ENSG00000156304	(0.0018, 0.0036, 0.0061)	(0.001, 0.0027, 0.0054)	(0.0016, 0.0054, 0.0126)	(0.0012, 0.0034, 0.0071)	(0.0002, 0.0025, 0.0076)	(0.0037, 0.006, 0.0087)	(0.0, 0.0, 0.0079)	(0.0055, 0.0084, 0.0121)	(0.0, 0.0, 0.0784)	(0.0066, 0.0213, 0.0474)	(0.0008, 0.0081, 0.0222)	(0.0025, 0.0065, 0.0124)	(0.0021, 0.0064, 0.0131)	(0.0043, 0.0121, 0.023)	(0.006, 0.0168, 0.0326)	(0.0009, 0.0092, 0.0259)	(0.0, 0.0026, 0.0202)	(0.0, 0.0041, 0.0151)	(0.0061, 0.0196, 0.0383)	(0.0077, 0.0274, 0.0608)	(0.0087, 0.0212, 0.0391)	(0.0018, 0.0046, 0.0087)	(0.004, 0.0071, 0.011)	(0.003, 0.0063, 0.0108)	(0.0003, 0.0019, 0.0049)	(0.0003, 0.002, 0.005)	(0.001, 0.0029, 0.0057)	(0.0049, 0.0098, 0.0162)	(0.0021, 0.0067, 0.0138)	(0.0, 0.0, 0.0081)	(0.0, 0.0007, 0.0034)	(0.0024, 0.0077, 0.0161)	(0.004, 0.006, 0.0085)	(0.0033, 0.0064, 0.0103)	(0.0029, 0.0048, 0.0073)	(0.0, 0.0014, 0.0049)	(0.0057, 0.0126, 0.0214)	(0.0058, 0.0105, 0.0164)	(0.0006, 0.0035, 0.0085)	(0.0013, 0.003, 0.0051)	(0.0027, 0.0045, 0.0069)	(0.0, 0.0, 0.0069)	(0.0013, 0.0042, 0.0091)	(0.0025, 0.0058, 0.0105)	(0.0023, 0.0055, 0.0103)	(0.0, 0.0007, 0.0041)	(0.0038, 0.0059, 0.0086)	(0.0, 0.0014, 0.0058)	(0.0013, 0.0045, 0.0097)	(0.0096, 0.0156, 0.0237)
ENSG00000156345	(0.0157, 0.0275, 0.0424)	(0.0055, 0.0134, 0.0241)	(0.0127, 0.0193, 0.027)	(0.0002, 0.0081, 0.0306)	(0.0132, 0.0313, 0.0575)	(0.006, 0.0147, 0.0275)	(0.0005, 0.0267, 0.1027)	(0.0025, 0.0093, 0.0187)	(0.0057, 0.015, 0.0287)	(0.0005, 0.0106, 0.0299)	(0.0054, 0.0121, 0.0232)	(0.0013, 0.0054, 0.0124)	(0.0016, 0.0065, 0.0152)	(0.0028, 0.0072, 0.013)	(0.0039, 0.0095, 0.0172)	(0.0029, 0.0116, 0.0276)	(0.0013, 0.0063, 0.0151)	(0.0054, 0.0124, 0.0224)	(0.0054, 0.0154, 0.0314)	(0.0049, 0.021, 0.0508)	(0.0, 0.0094, 0.0382)	(0.0018, 0.0058, 0.0119)	(0.014, 0.0214, 0.0304)	(0.0047, 0.0112, 0.021)	(0.0075, 0.0179, 0.033)	(0.0044, 0.0098, 0.0173)	(0.0097, 0.0204, 0.0336)	(0.0173, 0.0328, 0.051)	(0.0162, 0.0392, 0.0809)	(0.0007, 0.013, 0.0389)	VG Unavailable	(0.0059, 0.0221, 0.0525)	(0.0034, 0.0099, 0.0201)	VG Unavailable	(0.0048, 0.0101, 0.0166)	(0.0016, 0.0053, 0.0115)	(0.0146, 0.0234, 0.0367)	(0.0114, 0.0228, 0.0376)	(0.0082, 0.0129, 0.0187)	(0.0153, 0.0259, 0.0381)	(0.0053, 0.0122, 0.0225)	(0.0076, 0.0208, 0.0398)	(0.0062, 0.017, 0.0346)	(0.007, 0.0213, 0.0433)	(0.0091, 0.0178, 0.0299)	(0.0177, 0.0237, 0.0304)	(0.007, 0.0105, 0.015)	(0.0021, 0.0074, 0.0155)	(0.0073, 0.0205, 0.0426)	VG Unavailable
ENSG00000156374	(0.0069, 0.0146, 0.0246)	(0.0065, 0.0167, 0.032)	(0.0, 0.0, 0.0221)	(0.0031, 0.0128, 0.0294)	(0.0018, 0.0164, 0.0467)	(0.0091, 0.0184, 0.0314)	VG Unavailable	(0.0103, 0.022, 0.0388)	(0.0004, 0.0147, 0.0558)	VG Unavailable	(0.004, 0.0231, 0.0575)	(0.0, 0.0, 0.0142)	(0.0, 0.0058, 0.0202)	VG Unavailable	(0.0, 0.0, 0.0326)	VG Unavailable	(0.0002, 0.0175, 0.0623)	(0.0022, 0.0183, 0.0483)	VG Unavailable	(0.0014, 0.0347, 0.1075)	(0.0036, 0.0277, 0.0756)	(0.0016, 0.0112, 0.031)	(0.0011, 0.0093, 0.027)	(0.0026, 0.0114, 0.0263)	(0.0105, 0.0243, 0.0453)	(0.0025, 0.0091, 0.0211)	(0.0001, 0.0036, 0.013)	(0.014, 0.0334, 0.0634)	(0.0042, 0.0203, 0.05)	VG Unavailable	(0.0, 0.0, 0.0169)	(0.0016, 0.0144, 0.0363)	(0.0045, 0.014, 0.0284)	(0.0024, 0.0092, 0.0212)	(0.0131, 0.0232, 0.0381)	(0.0043, 0.0194, 0.0481)	(0.0016, 0.0139, 0.038)	(0.0038, 0.0179, 0.0436)	(0.0047, 0.0179, 0.0423)	(0.0015, 0.0108, 0.0297)	(0.0184, 0.034, 0.0551)	(0.0, 0.0, 0.0323)	(0.0203, 0.0508, 0.0965)	(0.0005, 0.0168, 0.0556)	(0.0, 0.0046, 0.0278)	(0.0006, 0.0048, 0.0143)	(0.0, 0.0053, 0.0178)	(0.0006, 0.0092, 0.0272)	(0.0, 0.0, 0.046)	VG Unavailable
ENSG00000156381	(0.0178, 0.0229, 0.029)	(0.0082, 0.0114, 0.0151)	(0.0128, 0.018, 0.0246)	(0.0194, 0.0253, 0.0321)	(0.0091, 0.015, 0.0226)	(0.0115, 0.0159, 0.0213)	(0.0083, 0.0257, 0.0548)	(0.0186, 0.0247, 0.0311)	(0.0082, 0.0128, 0.0179)	(0.0096, 0.0152, 0.0219)	(0.0126, 0.0186, 0.0249)	(0.0042, 0.0063, 0.0089)	(0.0035, 0.0058, 0.0086)	(0.0156, 0.0212, 0.0278)	(0.0147, 0.0212, 0.0285)	(0.015, 0.0224, 0.0305)	(0.0131, 0.0192, 0.0267)	(0.0125, 0.0184, 0.0251)	(0.0098, 0.015, 0.0211)	(0.0123, 0.0209, 0.0322)	(0.0135, 0.0228, 0.0363)	(0.0113, 0.0153, 0.0197)	(0.0072, 0.0093, 0.0119)	(0.0098, 0.0136, 0.0174)	(0.0035, 0.0052, 0.0071)	(0.0094, 0.0121, 0.0151)	(0.0501, 0.0632, 0.0798)	(0.0097, 0.0123, 0.0151)	(0.0113, 0.0141, 0.0171)	(0.0057, 0.0106, 0.0174)	(0.0137, 0.0345, 0.0612)	(0.0113, 0.0186, 0.0282)	(0.0075, 0.0099, 0.0125)	(0.0079, 0.0093, 0.0108)	(0.0148, 0.0194, 0.0247)	(0.0254, 0.0367, 0.0506)	(0.0124, 0.0185, 0.0264)	(0.009, 0.0128, 0.0176)	(0.0085, 0.0146, 0.0231)	(0.0055, 0.0071, 0.0091)	(0.0058, 0.0077, 0.0098)	(0.01, 0.0144, 0.0198)	(0.0073, 0.0107, 0.0147)	(0.0112, 0.0169, 0.0241)	(0.0117, 0.0154, 0.0203)	(0.0037, 0.0055, 0.0076)	(0.0118, 0.0147, 0.0179)	(0.0122, 0.0226, 0.036)	(0.0048, 0.0086, 0.0137)	(0.0115, 0.0153, 0.0192)
ENSG00000156384	(0.0038, 0.0099, 0.0182)	(0.0056, 0.0146, 0.0273)	(0.0, 0.003, 0.0212)	(0.0013, 0.0096, 0.0244)	(0.0059, 0.0198, 0.0398)	(0.0112, 0.0197, 0.0312)	VG Unavailable	(0.0081, 0.0174, 0.0296)	(0.0004, 0.0139, 0.0447)	(0.0, 0.0034, 0.0308)	(0.0, 0.0056, 0.0227)	(0.0044, 0.0174, 0.0376)	(0.0, 0.0062, 0.0248)	(0.0, 0.0071, 0.0353)	(0.0003, 0.0108, 0.0379)	(0.0049, 0.0241, 0.0567)	(0.0051, 0.0177, 0.0383)	(0.0003, 0.0091, 0.0312)	(0.0, 0.0016, 0.0244)	(0.0084, 0.0266, 0.0548)	(0.0017, 0.0081, 0.0208)	(0.0, 0.0, 0.0153)	(0.0035, 0.013, 0.0277)	(0.0, 0.0046, 0.018)	(0.0011, 0.0082, 0.0231)	(0.0044, 0.0115, 0.0211)	(0.0026, 0.009, 0.019)	(0.004, 0.0151, 0.0326)	(0.0011, 0.0101, 0.0277)	VG Unavailable	(0.0, 0.0, 0.012)	VG Unavailable	(0.0078, 0.0164, 0.0301)	(0.0188, 0.0344, 0.056)	(0.0063, 0.0133, 0.0229)	(0.0, 0.0, 0.0213)	(0.0, 0.0027, 0.0351)	(0.0043, 0.0195, 0.0442)	(0.0012, 0.0095, 0.0262)	(0.0011, 0.0098, 0.0259)	(0.0315, 0.0517, 0.0784)	(0.0034, 0.0183, 0.0449)	(0.0122, 0.0287, 0.0523)	(0.0, 0.0003, 0.0395)	(0.0002, 0.0078, 0.0247)	(0.0001, 0.0014, 0.0042)	(0.0057, 0.0126, 0.0233)	(0.0008, 0.0147, 0.0445)	(0.0026, 0.0201, 0.057)	(0.0003, 0.0096, 0.0306)
ENSG00000156395	VG Unavailable	VG Unavailable	(0.0211, 0.0811, 0.178)	VG Unavailable	VG Unavailable	VG Unavailable	VG Unavailable	VG Unavailable	(0.0006, 0.0067, 0.0187)	(0.0001, 0.0094, 0.0323)	(0.0004, 0.0044, 0.0129)	(0.0019, 0.0103, 0.0259)	(0.0, 0.0038, 0.0192)	(0.0018, 0.0078, 0.0175)	(0.0041, 0.0108, 0.0217)	(0.0075, 0.0195, 0.0368)	(0.0002, 0.0031, 0.0107)	(0.0008, 0.004, 0.01)	(0.0, 0.0, 0.0067)	(0.0, 0.0123, 0.0675)	(0.0057, 0.0431, 0.1269)	VG Unavailable	VG Unavailable	VG Unavailable	VG Unavailable	VG Unavailable	VG Unavailable	VG Unavailable	VG Unavailable	VG Unavailable	VG Unavailable	VG Unavailable	VG Unavailable	VG Unavailable	(0.0176, 0.0248, 0.0327)	(0.0199, 0.042, 0.073)	VG Unavailable	VG Unavailable	(0.0346, 0.0518, 0.0714)	VG Unavailable	VG Unavailable	VG Unavailable	(0.0076, 0.0486, 0.126)	VG Unavailable	VG Unavailable	(0.0003, 0.0015, 0.0034)	VG Unavailable	VG Unavailable	VG Unavailable	VG Unavailable
ENSG00000156398	(0.0482, 0.0697, 0.0979)	(0.0352, 0.0562, 0.0833)	(0.004, 0.0151, 0.033)	VG Unavailable	(0.0117, 0.0344, 0.0658)	VG Unavailable	VG Unavailable	(0.0299, 0.0459, 0.0656)	VG Unavailable	VG Unavailable	(0.0013, 0.0152, 0.0441)	(0.0101, 0.0249, 0.0489)	(0.0, 0.0, 0.0474)	VG Unavailable	VG Unavailable	VG Unavailable	VG Unavailable	(0.0056, 0.0223, 0.0486)	VG Unavailable	VG Unavailable	VG Unavailable	VG Unavailable	(0.0345, 0.0564, 0.0844)	(0.0159, 0.0365, 0.0655)	(0.0379, 0.0584, 0.0829)	(0.0232, 0.0459, 0.0776)	(0.0178, 0.0317, 0.0477)	VG Unavailable	VG Unavailable	(0.0433, 0.0796, 0.1218)	(0.0334, 0.0566, 0.087)	(0.0374, 0.0588, 0.0853)	(0.0303, 0.0449, 0.0636)	VG Unavailable	(0.0298, 0.0406, 0.0538)	(0.0057, 0.012, 0.0203)	(0.0322, 0.0482, 0.0663)	(0.0205, 0.0343, 0.0531)	(0.0024, 0.0068, 0.0123)	(0.0195, 0.0397, 0.0685)	(0.0551, 0.0814, 0.1122)	(0.0074, 0.0188, 0.0351)	(0.0195, 0.0408, 0.0697)	(0.0263, 0.0457, 0.0736)	(0.0199, 0.034, 0.0524)	(0.0049, 0.0153, 0.0301)	(0.018, 0.0235, 0.0301)	(0.0034, 0.0135, 0.0307)	(0.0, 0.0115, 0.0464)	VG Unavailable
ENSG00000156411	(0.0102, 0.0142, 0.0188)	(0.0234, 0.0321, 0.0422)	(0.0156, 0.024, 0.0334)	(0.0119, 0.0184, 0.0264)	(0.0267, 0.042, 0.0631)	(0.0164, 0.0223, 0.0299)	(0.0027, 0.0159, 0.0412)	(0.0145, 0.0214, 0.0286)	(0.0029, 0.0052, 0.0082)	(0.0025, 0.0051, 0.0087)	(0.0081, 0.0138, 0.0208)	(0.0054, 0.0089, 0.0131)	(0.0106, 0.0168, 0.0243)	(0.0042, 0.008, 0.0132)	(0.0185, 0.0307, 0.0459)	(0.0057, 0.0109, 0.0177)	(0.004, 0.0078, 0.0127)	(0.0047, 0.0091, 0.0149)	(0.0037, 0.0066, 0.0104)	(0.0048, 0.0094, 0.0162)	(0.0016, 0.0059, 0.0124)	(0.0156, 0.0216, 0.0295)	(0.0106, 0.0149, 0.0203)	(0.0137, 0.0206, 0.0283)	(0.0114, 0.016, 0.0213)	(0.0182, 0.0242, 0.0314)	(0.0178, 0.0234, 0.0294)	(0.0515, 0.0651, 0.0819)	(0.0331, 0.0428, 0.0532)	(0.0003, 0.0043, 0.0129)	(0.021, 0.0328, 0.0474)	(0.0165, 0.0272, 0.0399)	(0.0113, 0.0159, 0.0216)	(0.0257, 0.0328, 0.0402)	(0.0116, 0.016, 0.0211)	(0.0039, 0.0073, 0.0119)	(0.006, 0.0105, 0.0165)	(0.009, 0.0142, 0.0212)	(0.0063, 0.0095, 0.0139)	(0.0144, 0.0203, 0.0269)	(0.0101, 0.014, 0.0185)	(0.0018, 0.0055, 0.0114)	(0.0076, 0.0134, 0.0212)	(0.0038, 0.0069, 0.011)	(0.0057, 0.0091, 0.013)	(0.0043, 0.007, 0.0101)	(0.0053, 0.0073, 0.0097)	(0.0078, 0.0144, 0.0226)	(0.0074, 0.0149, 0.025)	(0.027, 0.0349, 0.044)
ENSG00000156413	VG Unavailable	VG Unavailable	VG Unavailable	VG Unavailable	VG Unavailable	VG Unavailable	VG Unavailable	(0.0747, 0.1359, 0.2331)	VG Unavailable	VG Unavailable	VG Unavailable	VG Unavailable	VG Unavailable	VG Unavailable	VG Unavailable	VG Unavailable	VG Unavailable	VG Unavailable	VG Unavailable	VG Unavailable	VG Unavailable	(0.0001, 0.0038, 0.0121)	(0.006, 0.0091, 0.0129)	VG Unavailable	(0.0087, 0.0105, 0.0126)	(0.0, 0.0302, 0.1125)	VG Unavailable	VG Unavailable	VG Unavailable	(0.0104, 0.018, 0.0283)	VG Unavailable	(0.0119, 0.0203, 0.0319)	VG Unavailable	VG Unavailable	VG Unavailable	VG Unavailable	(0.0218, 0.038, 0.0581)	VG Unavailable	VG Unavailable	VG Unavailable	VG Unavailable	(0.0094, 0.0135, 0.0191)	(0.0071, 0.0112, 0.0164)	VG Unavailable	VG Unavailable	VG Unavailable	VG Unavailable	VG Unavailable	(0.0023, 0.0049, 0.0086)	VG Unavailable
ENSG00000156414	(0.1525, 0.207, 0.2705)	(0.1226, 0.1758, 0.2364)	(0.0694, 0.1118, 0.1722)	(0.1696, 0.2371, 0.3312)	(0.2217, 0.3655, 0.5324)	(0.2466, 0.3608, 0.5112)	VG Unavailable	(0.2281, 0.3095, 0.3982)	(0.0119, 0.0268, 0.0478)	(0.0083, 0.0276, 0.0566)	(0.0108, 0.0233, 0.0424)	(0.2587, 0.3718, 0.4883)	(0.2695, 0.4003, 0.5531)	(0.0533, 0.086, 0.1237)	(0.0496, 0.0811, 0.1209)	(0.0044, 0.0111, 0.0213)	(0.0292, 0.0518, 0.0793)	(0.0098, 0.0168, 0.0256)	(0.0043, 0.0138, 0.0277)	(0.0807, 0.1602, 0.2618)	(0.1197, 0.2145, 0.337)	(0.0845, 0.126, 0.1776)	(0.1139, 0.1778, 0.2482)	(0.1273, 0.1836, 0.2514)	VG Unavailable	(0.1253, 0.1669, 0.2149)	(0.5594, 0.7727, 1.0352)	(0.0333, 0.046, 0.0604)	(0.0186, 0.0272, 0.0381)	(0.0936, 0.1795, 0.2967)	VG Unavailable	VG Unavailable	(0.056, 0.0729, 0.0924)	VG Unavailable	(0.191, 0.2506, 0.3121)	VG Unavailable	(0.0862, 0.1338, 0.194)	(0.172, 0.2792, 0.4158)	(0.0086, 0.0131, 0.0192)	VG Unavailable	VG Unavailable	VG Unavailable	(0.1065, 0.2009, 0.3316)	(0.0495, 0.0699, 0.093)	(0.2483, 0.3388, 0.4575)	(0.0106, 0.0134, 0.0164)	(0.0222, 0.0273, 0.0328)	VG Unavailable	VG Unavailable	(0.0934, 0.1117, 0.1321)
ENSG00000156427	(0.0, 0.0115, 0.0512)	(0.016, 0.0349, 0.0602)	VG Unavailable	VG Unavailable	(0.0, 0.0027, 0.1571)	VG Unavailable	VG Unavailable	(0.0295, 0.0695, 0.1335)	VG Unavailable	VG Unavailable	VG Unavailable	VG Unavailable	VG Unavailable	VG Unavailable	VG Unavailable	VG Unavailable	VG Unavailable	VG Unavailable	VG Unavailable	VG Unavailable	VG Unavailable	VG Unavailable	VG Unavailable	VG Unavailable	VG Unavailable	VG Unavailable	VG Unavailable	(0.0029, 0.0225, 0.0579)	(0.0063, 0.0183, 0.0372)	VG Unavailable	VG Unavailable	VG Unavailable	(0.0179, 0.0378, 0.0712)	VG Unavailable	(0.0033, 0.0159, 0.0389)	VG Unavailable	VG Unavailable	VG Unavailable	(0.0023, 0.024, 0.0633)	(0.0094, 0.0281, 0.0554)	(0.0499, 0.108, 0.1891)	VG Unavailable	VG Unavailable	VG Unavailable	VG Unavailable	(0.0112, 0.0283, 0.0512)	(0.0377, 0.0683, 0.1108)	VG Unavailable	VG Unavailable	VG Unavailable
ENSG00000156453	(0.0021, 0.0038, 0.0062)	(0.002, 0.0038, 0.0061)	(0.0, 0.0061, 0.0287)	(0.0062, 0.0146, 0.0274)	(0.0046, 0.0109, 0.0199)	(0.0041, 0.0073, 0.0116)	(0.0, 0.0064, 0.069)	(0.0029, 0.0048, 0.0071)	(0.0, 0.0027, 0.0124)	(0.002, 0.0103, 0.0262)	(0.0014, 0.0071, 0.0168)	(0.0006, 0.0037, 0.009)	(0.0011, 0.0053, 0.0121)	(0.0016, 0.0048, 0.0099)	(0.0, 0.0012, 0.0104)	(0.0, 0.001, 0.0261)	(0.0013, 0.0077, 0.0205)	(0.0002, 0.0031, 0.0094)	(0.0, 0.0032, 0.0143)	(0.0, 0.0, 0.029)	(0.0021, 0.0106, 0.0255)	(0.0028, 0.0073, 0.0135)	(0.0007, 0.0022, 0.0044)	(0.0011, 0.0044, 0.0099)	(0.0026, 0.0037, 0.0051)	(0.0021, 0.0056, 0.0109)	VG Unavailable	(0.0049, 0.0107, 0.0195)	(0.0024, 0.005, 0.0091)	(0.0, 0.0017, 0.0092)	VG Unavailable	(0.0016, 0.0049, 0.0108)	(0.003, 0.0045, 0.0062)	(0.011, 0.0204, 0.033)	(0.0029, 0.006, 0.0097)	(0.0, 0.0, 0.032)	(0.003, 0.0084, 0.0161)	(0.0, 0.0008, 0.0075)	(0.0008, 0.0055, 0.0137)	(0.0041, 0.006, 0.0081)	(0.0051, 0.007, 0.0089)	(0.0011, 0.0033, 0.0069)	(0.0003, 0.0024, 0.0064)	(0.0, 0.0, 0.1211)	(0.0007, 0.0022, 0.005)	(0.0, 0.0041, 0.0308)	(0.0033, 0.0058, 0.009)	(0.0024, 0.0097, 0.0215)	(0.0009, 0.0043, 0.0103)	VG Unavailable
ENSG00000156463	(0.0217, 0.0298, 0.0394)	(0.0098, 0.0166, 0.0251)	(0.0613, 0.1032, 0.1501)	(0.0157, 0.0214, 0.0281)	(0.0061, 0.011, 0.0178)	(0.0126, 0.0196, 0.027)	VG Unavailable	(0.0078, 0.0121, 0.0173)	(0.0274, 0.064, 0.1166)	VG Unavailable	(0.0013, 0.0037, 0.0076)	VG Unavailable	VG Unavailable	(0.0105, 0.0219, 0.0363)	(0.0, 0.005, 0.0204)	VG Unavailable	VG Unavailable	(0.0018, 0.004, 0.0072)	(0.0009, 0.0034, 0.0079)	VG Unavailable	VG Unavailable	(0.0068, 0.0135, 0.0224)	(0.0019, 0.0029, 0.004)	(0.0118, 0.0235, 0.0428)	(0.0024, 0.003, 0.0037)	(0.0129, 0.0254, 0.0435)	(0.0287, 0.0627, 0.1162)	(0.002, 0.0027, 0.0034)	(0.0027, 0.0034, 0.0043)	(0.0008, 0.0154, 0.0507)	VG Unavailable	(0.0026, 0.0057, 0.0101)	(0.0104, 0.0143, 0.0192)	(0.0083, 0.0099, 0.0118)	(0.0176, 0.0287, 0.0425)	(0.0065, 0.0292, 0.0695)	(0.0057, 0.0078, 0.0104)	(0.0093, 0.0149, 0.0215)	(0.0128, 0.0211, 0.0307)	(0.001, 0.0014, 0.0018)	(0.0016, 0.0021, 0.0025)	(0.0045, 0.007, 0.0102)	(0.0002, 0.0015, 0.004)	VG Unavailable	(0.0013, 0.0022, 0.0034)	(0.0015, 0.002, 0.0026)	(0.0072, 0.0094, 0.0119)	(0.0022, 0.0162, 0.0444)	(0.0008, 0.0017, 0.003)	VG Unavailable
ENSG00000156466	VG Unavailable	(0.0073, 0.0299, 0.068)	VG Unavailable	VG Unavailable	VG Unavailable	VG Unavailable	VG Unavailable	VG Unavailable	VG Unavailable	VG Unavailable	VG Unavailable	VG Unavailable	VG Unavailable	VG Unavailable	VG Unavailable	VG Unavailable	VG Unavailable	VG Unavailable	VG Unavailable	VG Unavailable	VG Unavailable	VG Unavailable	VG Unavailable	VG Unavailable	VG Unavailable	VG Unavailable	(0.0661, 0.1, 0.1455)	(0.0272, 0.0533, 0.087)	VG Unavailable	VG Unavailable	VG Unavailable	VG Unavailable	VG Unavailable	VG Unavailable	VG Unavailable	VG Unavailable	VG Unavailable	VG Unavailable	VG Unavailable	VG Unavailable	VG Unavailable	VG Unavailable	VG Unavailable	VG Unavailable	VG Unavailable	VG Unavailable	VG Unavailable	VG Unavailable	VG Unavailable	VG Unavailable
ENSG00000156467	(0.0445, 0.0542, 0.0656)	(0.0347, 0.0434, 0.0535)	(0.0295, 0.0426, 0.0586)	(0.0492, 0.0628, 0.0789)	(0.0335, 0.0468, 0.0626)	(0.0338, 0.0415, 0.0494)	(0.0387, 0.1123, 0.233)	(0.0245, 0.0324, 0.0417)	(0.0171, 0.0263, 0.0373)	(0.0266, 0.0412, 0.0564)	(0.024, 0.033, 0.0444)	(0.0116, 0.0167, 0.0223)	(0.0123, 0.0172, 0.0238)	(0.0255, 0.0352, 0.0464)	(0.0155, 0.0225, 0.0307)	(0.0222, 0.0332, 0.0463)	(0.0121, 0.0176, 0.0246)	(0.0268, 0.038, 0.051)	(0.0284, 0.0397, 0.0542)	(0.0269, 0.0412, 0.0591)	(0.0255, 0.0405, 0.0589)	(0.0368, 0.0473, 0.059)	(0.043, 0.0544, 0.0673)	(0.0474, 0.0625, 0.0805)	(0.0388, 0.0504, 0.0632)	(0.0573, 0.0716, 0.0861)	(0.0482, 0.06, 0.073)	(0.0499, 0.0622, 0.0744)	(0.0892, 0.11, 0.1322)	(0.0092, 0.0195, 0.034)	(0.0465, 0.0699, 0.097)	(0.0165, 0.0255, 0.0365)	(0.0334, 0.0421, 0.0513)	(0.0871, 0.1014, 0.1163)	(0.0372, 0.0465, 0.0568)	(0.0202, 0.0308, 0.0429)	(0.047, 0.0641, 0.0848)	(0.0347, 0.0491, 0.0643)	(0.0116, 0.017, 0.0237)	(0.0282, 0.0364, 0.0455)	(0.0354, 0.0456, 0.0562)	(0.0321, 0.0465, 0.0653)	(0.0164, 0.0256, 0.0377)	(0.0228, 0.0327, 0.0436)	(0.026, 0.0359, 0.0466)	(0.0415, 0.0543, 0.0686)	(0.0158, 0.0205, 0.0253)	(0.0218, 0.0366, 0.0534)	(0.0379, 0.0585, 0.0814)	(0.0315, 0.0438, 0.0587)
ENSG00000156469	(0.0213, 0.0348, 0.0519)	(0.0101, 0.022, 0.0378)	(0.0003, 0.0077, 0.0244)	(0.0171, 0.0337, 0.0582)	(0.0008, 0.0094, 0.0271)	(0.0042, 0.0185, 0.0423)	VG Unavailable	(0.0187, 0.0319, 0.0499)	VG Unavailable	VG Unavailable	(0.0, 0.0115, 0.0434)	(0.0093, 0.0215, 0.0391)	(0.004, 0.0121, 0.0272)	(0.007, 0.0297, 0.0684)	VG Unavailable	VG Unavailable	(0.0362, 0.0819, 0.1491)	(0.0045, 0.0225, 0.0581)	VG Unavailable	VG Unavailable	(0.0, 0.0135, 0.0533)	(0.0181, 0.033, 0.0523)	(0.0062, 0.0154, 0.0294)	(0.0137, 0.0285, 0.0479)	(0.006, 0.0158, 0.0305)	(0.0101, 0.0197, 0.0334)	(0.0066, 0.0132, 0.0226)	(0.0088, 0.0248, 0.0496)	(0.021, 0.0453, 0.0774)	(0.0146, 0.0512, 0.1084)	(0.004, 0.012, 0.0239)	(0.0034, 0.0182, 0.0499)	(0.0118, 0.0231, 0.0385)	(0.0089, 0.0218, 0.0448)	(0.0298, 0.0455, 0.0652)	(0.0076, 0.0207, 0.043)	(0.0192, 0.0368, 0.0612)	(0.0166, 0.0361, 0.0626)	(0.0023, 0.011, 0.026)	(0.0121, 0.0242, 0.0415)	(0.0161, 0.0309, 0.0506)	(0.0113, 0.0309, 0.0621)	(0.0146, 0.0306, 0.0523)	(0.0108, 0.0224, 0.0383)	(0.0003, 0.0067, 0.0225)	(0.006, 0.0178, 0.0353)	(0.0112, 0.0185, 0.0285)	(0.009, 0.0298, 0.0611)	(0.0072, 0.03, 0.0649)	VG Unavailable
ENSG00000156471	(0.0187, 0.0262, 0.0351)	(0.0082, 0.014, 0.0212)	(0.0, 0.0001, 0.1037)	(0.0105, 0.0191, 0.0302)	(0.0083, 0.0185, 0.0333)	(0.0116, 0.019, 0.0304)	(0.0, 0.0018, 0.0698)	(0.0105, 0.0179, 0.0277)	(0.0191, 0.0407, 0.0705)	(0.0104, 0.0406, 0.0898)	(0.0208, 0.042, 0.0706)	(0.0437, 0.0606, 0.0807)	(0.0402, 0.0574, 0.0774)	(0.0064, 0.0171, 0.0324)	(0.0109, 0.0237, 0.0428)	(0.016, 0.0429, 0.0813)	(0.0076, 0.0214, 0.045)	(0.0098, 0.0215, 0.0381)	(0.0046, 0.0193, 0.0447)	(0.0074, 0.034, 0.0817)	(0.0082, 0.0285, 0.0635)	(0.0087, 0.018, 0.0303)	(0.008, 0.0148, 0.0232)	(0.0163, 0.0287, 0.043)	(0.0071, 0.0125, 0.0197)	(0.0103, 0.019, 0.03)	(0.002, 0.006, 0.0119)	(0.0074, 0.0125, 0.0189)	(0.0088, 0.0134, 0.0189)	(0.0046, 0.0286, 0.0682)	(0.0053, 0.0123, 0.0212)	(0.0097, 0.0236, 0.0423)	(0.007, 0.0106, 0.0151)	(0.0091, 0.0168, 0.0261)	(0.0105, 0.0153, 0.0207)	(0.0079, 0.0149, 0.0244)	(0.0135, 0.0248, 0.04)	(0.004, 0.0097, 0.0177)	(0.0142, 0.0244, 0.0378)	(0.0104, 0.0149, 0.0211)	(0.0089, 0.0126, 0.0172)	(0.0028, 0.0089, 0.0191)	(0.0071, 0.0139, 0.0231)	(0.0079, 0.0142, 0.0226)	(0.0062, 0.014, 0.0243)	(0.0002, 0.0042, 0.0133)	(0.0098, 0.0144, 0.0199)	(0.0069, 0.0169, 0.0308)	(0.0053, 0.015, 0.03)	(0.015, 0.0229, 0.0319)
ENSG00000156475	(0.0243, 0.0488, 0.0849)	VG Unavailable	VG Unavailable	(0.0188, 0.0299, 0.0412)	(0.015, 0.0298, 0.0496)	(0.0244, 0.0347, 0.046)	VG Unavailable	VG Unavailable	(0.0044, 0.0076, 0.012)	(0.0053, 0.009, 0.0142)	(0.0054, 0.0081, 0.0112)	(0.0036, 0.0082, 0.0137)	(0.0075, 0.0131, 0.0214)	(0.0076, 0.0114, 0.0156)	(0.0075, 0.0113, 0.0157)	(0.0101, 0.0154, 0.0215)	(0.0049, 0.0089, 0.0141)	(0.0056, 0.0085, 0.0119)	(0.0043, 0.0072, 0.0109)	(0.0087, 0.0144, 0.0213)	(0.0179, 0.0271, 0.0377)	(0.011, 0.0189, 0.0304)	(0.0171, 0.0316, 0.0523)	(0.0283, 0.0531, 0.0855)	VG Unavailable	(0.0103, 0.0245, 0.044)	VG Unavailable	VG Unavailable	VG Unavailable	VG Unavailable	VG Unavailable	VG Unavailable	(0.0121, 0.0372, 0.0712)	VG Unavailable	(0.0096, 0.0118, 0.0143)	VG Unavailable	VG Unavailable	(0.0624, 0.119, 0.1881)	(0.0034, 0.0075, 0.0137)	(0.0661, 0.0924, 0.1251)	(0.0492, 0.0708, 0.0954)	VG Unavailable	(0.0064, 0.0277, 0.0643)	(0.0283, 0.073, 0.1404)	(0.0, 0.0063, 0.0694)	(0.0369, 0.0498, 0.065)	(0.0244, 0.0349, 0.0486)	VG Unavailable	(0.0007, 0.0173, 0.0555)	(0.0443, 0.0748, 0.1121)
ENSG00000156482	(0.0042, 0.0052, 0.0063)	(0.0026, 0.0035, 0.0045)	(0.0021, 0.0034, 0.005)	(0.0032, 0.0044, 0.0059)	(0.0065, 0.008, 0.0097)	(0.0045, 0.0057, 0.0071)	(0.0015, 0.0058, 0.0129)	(0.0035, 0.0047, 0.0059)	(0.0048, 0.0092, 0.015)	(0.0051, 0.0092, 0.0146)	(0.0023, 0.0051, 0.0091)	(0.0017, 0.0034, 0.0058)	(0.0023, 0.0041, 0.0062)	(0.0026, 0.0059, 0.0103)	(0.0009, 0.0033, 0.0071)	(0.0021, 0.0042, 0.0074)	(0.0032, 0.0065, 0.0107)	(0.0014, 0.0038, 0.0076)	(0.0025, 0.0066, 0.0124)	(0.0095, 0.0156, 0.0233)	(0.0027, 0.006, 0.0107)	(0.0046, 0.006, 0.0075)	(0.0046, 0.0061, 0.0078)	(0.0016, 0.0023, 0.0032)	(0.0026, 0.0038, 0.0051)	(0.0036, 0.0042, 0.005)	(0.0048, 0.0066, 0.0088)	(0.0049, 0.0055, 0.0061)	(0.0007, 0.0018, 0.0033)	(0.0014, 0.0034, 0.0066)	(0.0042, 0.0072, 0.0112)	(0.0052, 0.0085, 0.0122)	(0.004, 0.0054, 0.0068)	(0.0106, 0.0133, 0.0161)	(0.0037, 0.0045, 0.0053)	(0.0029, 0.0041, 0.0057)	(0.0007, 0.0023, 0.0045)	(0.0024, 0.0034, 0.0044)	(0.0028, 0.0046, 0.0069)	(0.004, 0.005, 0.0062)	(0.0046, 0.0057, 0.0068)	(0.0012, 0.0026, 0.0046)	(0.0032, 0.0047, 0.0064)	(0.0035, 0.0057, 0.0083)	(0.0023, 0.0038, 0.0057)	(0.0017, 0.0027, 0.0039)	(0.0054, 0.0058, 0.0062)	(0.0085, 0.0117, 0.0156)	(0.0058, 0.0074, 0.0094)	(0.0102, 0.0144, 0.0197)
ENSG00000156486	VG Unavailable	VG Unavailable	VG Unavailable	VG Unavailable	VG Unavailable	VG Unavailable	VG Unavailable	VG Unavailable	VG Unavailable	VG Unavailable	VG Unavailable	VG Unavailable	VG Unavailable	(0.0177, 0.0477, 0.0878)	(0.0082, 0.0274, 0.0618)	VG Unavailable	VG Unavailable	VG Unavailable	VG Unavailable	VG Unavailable	VG Unavailable	VG Unavailable	VG Unavailable	VG Unavailable	VG Unavailable	VG Unavailable	VG Unavailable	VG Unavailable	VG Unavailable	VG Unavailable	VG Unavailable	VG Unavailable	VG Unavailable	VG Unavailable	VG Unavailable	VG Unavailable	VG Unavailable	VG Unavailable	VG Unavailable	VG Unavailable	VG Unavailable	VG Unavailable	VG Unavailable	VG Unavailable	VG Unavailable	VG Unavailable	VG Unavailable	VG Unavailable	VG Unavailable	VG Unavailable
ENSG00000156502	(0.0044, 0.007, 0.0101)	(0.0084, 0.013, 0.0196)	(0.0004, 0.0037, 0.0118)	(0.0078, 0.0135, 0.0212)	(0.0022, 0.0075, 0.0165)	(0.0072, 0.0118, 0.0179)	(0.0039, 0.0278, 0.0805)	(0.0047, 0.0079, 0.0124)	(0.0023, 0.0107, 0.0246)	(0.0008, 0.012, 0.0327)	(0.0029, 0.0116, 0.0278)	(0.0053, 0.0101, 0.0162)	(0.0014, 0.0042, 0.0086)	(0.0043, 0.0102, 0.0196)	(0.0022, 0.0085, 0.0201)	(0.019, 0.0415, 0.0742)	(0.0007, 0.0067, 0.019)	(0.0052, 0.0129, 0.0244)	(0.0022, 0.0113, 0.0295)	(0.0073, 0.0288, 0.0658)	(0.0056, 0.0233, 0.0525)	(0.0038, 0.0084, 0.0153)	(0.0045, 0.0084, 0.0138)	(0.0063, 0.0117, 0.0188)	(0.0055, 0.0096, 0.015)	(0.003, 0.0067, 0.0112)	(0.0027, 0.0066, 0.0122)	(0.0017, 0.006, 0.0131)	(0.0128, 0.021, 0.0319)	(0.0066, 0.0276, 0.0665)	(0.0019, 0.0064, 0.0132)	(0.0, 0.0031, 0.0165)	(0.0067, 0.0106, 0.015)	(0.0124, 0.0169, 0.0225)	(0.0018, 0.0036, 0.0063)	(0.0029, 0.0071, 0.0128)	(0.0003, 0.0039, 0.0121)	(0.0031, 0.0079, 0.0147)	(0.002, 0.0059, 0.0128)	(0.0031, 0.0053, 0.0079)	(0.0022, 0.0039, 0.006)	(0.0014, 0.006, 0.0142)	(0.0064, 0.0122, 0.0201)	(0.0011, 0.0047, 0.0104)	(0.0046, 0.01, 0.0173)	(0.0011, 0.0033, 0.0069)	(0.0056, 0.0086, 0.0125)	(0.0, 0.0035, 0.013)	(0.0011, 0.0054, 0.0123)	(0.0203, 0.0338, 0.0508)
ENSG00000156508	(0.0105, 0.0128, 0.0154)	(nan, nan, nan)	(0.0047, 0.0071, 0.0102)	(0.0108, 0.0143, 0.0179)	(0.0094, 0.0136, 0.0184)	(0.0177, 0.0211, 0.0248)	(0.0042, 0.0152, 0.0343)	(nan, nan, nan)	(0.0144, 0.023, 0.0348)	(0.0091, 0.0174, 0.0279)	(0.0168, 0.0251, 0.0341)	(0.0125, 0.0198, 0.0292)	(0.0201, 0.0301, 0.0426)	(0.015, 0.0231, 0.0326)	(0.0224, 0.0363, 0.0537)	(0.0147, 0.0226, 0.0324)	(0.0176, 0.0264, 0.0367)	(0.026, 0.0369, 0.0493)	(0.0189, 0.0299, 0.0434)	(0.0094, 0.0178, 0.0287)	(0.0091, 0.0161, 0.0254)	(0.0168, 0.0219, 0.0273)	(0.0097, 0.0125, 0.016)	(0.014, 0.0183, 0.0231)	(0.0043, 0.0059, 0.0077)	(nan, nan, nan)	(nan, nan, nan)	(0.0064, 0.0092, 0.0123)	(0.007, 0.0111, 0.0169)	(0.0036, 0.0085, 0.0155)	(nan, nan, nan)	(0.0054, 0.0082, 0.0119)	(nan, nan, nan)	(0.0156, 0.0208, 0.0267)	(0.0079, 0.0097, 0.0117)	(0.0072, 0.0105, 0.0148)	(0.0081, 0.011, 0.0146)	(0.0086, 0.0123, 0.0164)	(0.007, 0.0098, 0.0134)	(0.0061, 0.0076, 0.0092)	(0.0079, 0.0096, 0.0116)	(0.0035, 0.0062, 0.0095)	(0.0058, 0.0093, 0.0139)	(0.0057, 0.0089, 0.0129)	(0.006, 0.0082, 0.0109)	(0.0035, 0.0055, 0.008)	(0.0102, 0.0127, 0.0152)	(0.0065, 0.0109, 0.0163)	(0.0079, 0.0121, 0.0174)	(0.0096, 0.0129, 0.0166)
ENSG00000156509	VG Unavailable	VG Unavailable	VG Unavailable	VG Unavailable	VG Unavailable	VG Unavailable	VG Unavailable	VG Unavailable	VG Unavailable	VG Unavailable	VG Unavailable	VG Unavailable	VG Unavailable	VG Unavailable	VG Unavailable	VG Unavailable	VG Unavailable	VG Unavailable	VG Unavailable	VG Unavailable	VG Unavailable	VG Unavailable	VG Unavailable	VG Unavailable	VG Unavailable	VG Unavailable	(0.0315, 0.0569, 0.0865)	VG Unavailable	VG Unavailable	VG Unavailable	(0.0642, 0.0995, 0.1397)	VG Unavailable	VG Unavailable	VG Unavailable	VG Unavailable	VG Unavailable	VG Unavailable	VG Unavailable	VG Unavailable	VG Unavailable	VG Unavailable	VG Unavailable	VG Unavailable	VG Unavailable	VG Unavailable	(0.0023, 0.0057, 0.011)	VG Unavailable	VG Unavailable	VG Unavailable	VG Unavailable
ENSG00000156510	VG Unavailable	VG Unavailable	VG Unavailable	VG Unavailable	VG Unavailable	VG Unavailable	VG Unavailable	VG Unavailable	VG Unavailable	(0.0022, 0.0221, 0.0632)	(0.0208, 0.0412, 0.0694)	(0.0007, 0.0118, 0.0352)	VG Unavailable	VG Unavailable	VG Unavailable	(0.0, 0.0, 0.0186)	(0.012, 0.048, 0.111)	(0.0111, 0.0326, 0.0601)	(0.0161, 0.041, 0.0833)	VG Unavailable	VG Unavailable	(0.0496, 0.1535, 0.3347)	(0.0354, 0.052, 0.0708)	VG Unavailable	VG Unavailable	VG Unavailable	VG Unavailable	VG Unavailable	VG Unavailable	(0.0083, 0.0183, 0.0315)	VG Unavailable	(0.2634, 0.3866, 0.5348)	(0.0468, 0.068, 0.093)	VG Unavailable	(0.0433, 0.0533, 0.0646)	VG Unavailable	(0.0023, 0.0065, 0.0134)	VG Unavailable	VG Unavailable	VG Unavailable	VG Unavailable	VG Unavailable	(0.0008, 0.0017, 0.003)	VG Unavailable	VG Unavailable	(0.038, 0.0565, 0.0785)	(0.0535, 0.0676, 0.0841)	VG Unavailable	VG Unavailable	VG Unavailable
ENSG00000156515	(0.0046, 0.0058, 0.0072)	(0.0044, 0.006, 0.0078)	(0.0027, 0.0052, 0.0086)	(0.002, 0.0027, 0.0036)	(0.0012, 0.0021, 0.0033)	(0.0022, 0.003, 0.0039)	(0.0, 0.0014, 0.0081)	(0.0041, 0.0056, 0.0074)	(0.0019, 0.0042, 0.0071)	(0.0016, 0.0055, 0.012)	(0.0019, 0.0045, 0.0078)	(0.0019, 0.0032, 0.0047)	(0.001, 0.0019, 0.0033)	(0.0013, 0.0029, 0.0049)	(0.0015, 0.0031, 0.0053)	(0.0006, 0.0027, 0.0061)	(0.0002, 0.0011, 0.0025)	(0.0019, 0.0038, 0.0066)	(0.0011, 0.0042, 0.0084)	(0.0006, 0.0044, 0.011)	(0.0013, 0.0073, 0.0194)	(0.0016, 0.0028, 0.0043)	(0.0023, 0.0037, 0.0054)	(0.0024, 0.0035, 0.005)	(0.002, 0.0026, 0.0033)	(0.0018, 0.0027, 0.0036)	(0.0015, 0.0022, 0.0029)	(0.0015, 0.0023, 0.0033)	(0.0051, 0.0068, 0.0087)	(0.0012, 0.0052, 0.011)	(0.0021, 0.0038, 0.006)	(0.0031, 0.012, 0.0273)	(0.0033, 0.0044, 0.0056)	(0.0044, 0.0054, 0.0066)	(0.0046, 0.0064, 0.0085)	(0.0039, 0.0076, 0.0129)	(0.0016, 0.0055, 0.0115)	(0.0037, 0.0058, 0.0082)	(0.0049, 0.0076, 0.0108)	(0.002, 0.0026, 0.0034)	(0.0019, 0.0024, 0.003)	(0.001, 0.002, 0.0034)	(0.0048, 0.0081, 0.0121)	(0.0039, 0.006, 0.0087)	(0.002, 0.0033, 0.0048)	(0.0033, 0.0045, 0.006)	(0.004, 0.005, 0.0061)	(0.0028, 0.0056, 0.0091)	(0.0021, 0.0037, 0.0057)	(0.0048, 0.0062, 0.0079)
ENSG00000156521	(0.0052, 0.0078, 0.0108)	(0.005, 0.0082, 0.0118)	(0.0008, 0.003, 0.0066)	(0.0082, 0.0141, 0.022)	(0.0, 0.002, 0.008)	(0.0062, 0.01, 0.0151)	(0.0, 0.0029, 0.0246)	(0.0036, 0.0061, 0.0093)	(0.0038, 0.012, 0.0242)	(0.0046, 0.0159, 0.0331)	(0.0094, 0.0177, 0.0289)	(0.0047, 0.0076, 0.0114)	(0.0048, 0.0078, 0.0121)	(0.0019, 0.0067, 0.0134)	(0.01, 0.0191, 0.0313)	(0.0061, 0.0163, 0.0312)	(0.0, 0.0003, 0.0167)	(0.0062, 0.0132, 0.0236)	(0.0014, 0.0063, 0.0162)	(0.0164, 0.0327, 0.0534)	(0.0026, 0.0122, 0.0271)	(0.0077, 0.0135, 0.0194)	(0.0028, 0.0055, 0.0094)	(0.003, 0.0068, 0.0117)	(0.0024, 0.0038, 0.0057)	(0.0025, 0.0055, 0.0095)	(0.0046, 0.0078, 0.0119)	(0.0036, 0.0093, 0.0179)	(0.002, 0.0065, 0.0134)	(0.0, 0.0005, 0.0122)	(0.0007, 0.0026, 0.0057)	(0.0045, 0.0107, 0.0195)	(0.008, 0.0124, 0.0178)	(0.0072, 0.0134, 0.022)	(0.006, 0.0092, 0.0128)	(0.0034, 0.0072, 0.0131)	(0.0025, 0.0065, 0.0128)	(0.0029, 0.0058, 0.0093)	(0.0055, 0.0102, 0.0173)	(0.0045, 0.0063, 0.0083)	(0.0048, 0.0066, 0.0088)	(0.0024, 0.0061, 0.0122)	(0.0011, 0.0038, 0.0082)	(0.0006, 0.0026, 0.0057)	(0.003, 0.0069, 0.0128)	(0.0021, 0.0034, 0.0052)	(0.0054, 0.0074, 0.0097)	(0.004, 0.0088, 0.0159)	(0.0036, 0.0085, 0.0152)	(0.0064, 0.0121, 0.0191)
ENSG00000156535	(0.0079, 0.0097, 0.0116)	(0.0165, 0.0213, 0.0264)	(0.0077, 0.0206, 0.0408)	(0.0301, 0.0374, 0.0457)	(0.018, 0.0276, 0.0392)	(0.0161, 0.0203, 0.025)	(0.0, 0.0072, 0.0381)	(0.0107, 0.0146, 0.0192)	(0.0182, 0.0445, 0.0818)	(0.0086, 0.0332, 0.0731)	(0.0112, 0.0258, 0.0453)	VG Unavailable	VG Unavailable	(0.0129, 0.0302, 0.0545)	VG Unavailable	(0.0066, 0.0275, 0.0639)	(0.0194, 0.0474, 0.0933)	(0.0036, 0.0156, 0.0351)	(0.0103, 0.0336, 0.0679)	(0.0176, 0.0525, 0.1102)	(0.0243, 0.0627, 0.1195)	(0.0072, 0.0103, 0.0143)	(0.0105, 0.0159, 0.0222)	(0.0203, 0.0269, 0.0343)	(0.0037, 0.0052, 0.0069)	(0.0174, 0.023, 0.0292)	(0.0105, 0.0116, 0.0129)	(0.0117, 0.0165, 0.0215)	(0.0064, 0.0118, 0.0182)	(0.0051, 0.0177, 0.0388)	(0.0923, 0.1344, 0.1848)	VG Unavailable	(0.0121, 0.0152, 0.0188)	(0.0088, 0.0175, 0.0295)	(0.0114, 0.0155, 0.0199)	(0.0138, 0.0345, 0.0695)	VG Unavailable	(0.0112, 0.0217, 0.0357)	(0.0141, 0.0412, 0.0821)	(0.0056, 0.0071, 0.0088)	(0.0069, 0.0088, 0.0106)	(0.003, 0.0075, 0.0143)	(0.007, 0.0152, 0.0256)	(0.0227, 0.0445, 0.0744)	(0.0118, 0.0239, 0.039)	(0.0057, 0.0102, 0.0163)	(0.0148, 0.0224, 0.031)	(0.0095, 0.0144, 0.021)	(0.0058, 0.0098, 0.0146)	VG Unavailable
ENSG00000156564	VG Unavailable	VG Unavailable	VG Unavailable	VG Unavailable	VG Unavailable	VG Unavailable	VG Unavailable	VG Unavailable	(0.0012, 0.006, 0.0151)	(0.0139, 0.0301, 0.0513)	VG Unavailable	(0.0262, 0.0373, 0.0508)	(0.0447, 0.0632, 0.0867)	(0.0049, 0.0101, 0.0176)	(0.0006, 0.0038, 0.0096)	(0.0042, 0.0135, 0.0265)	(0.001, 0.0088, 0.0231)	(0.0017, 0.017, 0.0512)	VG Unavailable	VG Unavailable	VG Unavailable	VG Unavailable	VG Unavailable	VG Unavailable	VG Unavailable	VG Unavailable	VG Unavailable	VG Unavailable	VG Unavailable	VG Unavailable	VG Unavailable	VG Unavailable	VG Unavailable	VG Unavailable	VG Unavailable	VG Unavailable	VG Unavailable	VG Unavailable	(0.0018, 0.0264, 0.0782)	VG Unavailable	VG Unavailable	VG Unavailable	VG Unavailable	(0.0115, 0.0311, 0.0675)	VG Unavailable	(0.3882, 0.4744, 0.5655)	VG Unavailable	VG Unavailable	VG Unavailable	VG Unavailable
ENSG00000156574	(0.0635, 0.0814, 0.1)	(0.039, 0.0587, 0.0829)	VG Unavailable	(0.0383, 0.0599, 0.0875)	(0.0523, 0.0939, 0.1552)	(0.0405, 0.0561, 0.0737)	VG Unavailable	(0.0589, 0.0829, 0.1082)	VG Unavailable	VG Unavailable	VG Unavailable	(0.0292, 0.0453, 0.0664)	(0.0323, 0.0499, 0.0716)	VG Unavailable	VG Unavailable	VG Unavailable	VG Unavailable	VG Unavailable	VG Unavailable	VG Unavailable	VG Unavailable	(0.0399, 0.0627, 0.0911)	(0.0226, 0.0411, 0.0652)	(0.0275, 0.0494, 0.0752)	VG Unavailable	(0.0756, 0.1113, 0.1576)	VG Unavailable	VG Unavailable	VG Unavailable	VG Unavailable	VG Unavailable	VG Unavailable	(0.0568, 0.079, 0.1054)	(0.0176, 0.0236, 0.0302)	(0.0346, 0.0496, 0.067)	(0.0445, 0.0865, 0.1411)	VG Unavailable	(0.023, 0.0514, 0.0896)	VG Unavailable	(0.0224, 0.0334, 0.0452)	(0.0334, 0.045, 0.0587)	VG Unavailable	(0.0439, 0.089, 0.154)	VG Unavailable	(0.0263, 0.0669, 0.125)	(0.0038, 0.0151, 0.0341)	VG Unavailable	(0.0202, 0.0484, 0.0942)	(0.0288, 0.0564, 0.0965)	(0.0377, 0.0604, 0.0892)
ENSG00000156575	VG Unavailable	VG Unavailable	VG Unavailable	VG Unavailable	VG Unavailable	VG Unavailable	VG Unavailable	VG Unavailable	VG Unavailable	VG Unavailable	VG Unavailable	VG Unavailable	VG Unavailable	VG Unavailable	VG Unavailable	VG Unavailable	VG Unavailable	VG Unavailable	VG Unavailable	VG Unavailable	VG Unavailable	VG Unavailable	VG Unavailable	VG Unavailable	VG Unavailable	VG Unavailable	VG Unavailable	VG Unavailable	VG Unavailable	VG Unavailable	VG Unavailable	VG Unavailable	VG Unavailable	VG Unavailable	VG Unavailable	VG Unavailable	VG Unavailable	VG Unavailable	VG Unavailable	VG Unavailable	VG Unavailable	VG Unavailable	VG Unavailable	VG Unavailable	VG Unavailable	VG Unavailable	VG Unavailable	VG Unavailable	VG Unavailable	(0.0228, 0.0462, 0.0755)
ENSG00000156587	(0.0181, 0.023, 0.0281)	(0.015, 0.0192, 0.0238)	(0.0047, 0.0075, 0.0112)	(0.011, 0.0155, 0.0206)	(0.007, 0.0116, 0.0174)	(0.0132, 0.0176, 0.023)	(0.0, 0.0087, 0.0322)	(0.0119, 0.016, 0.0215)	(0.0053, 0.01, 0.0159)	(0.0087, 0.0157, 0.0242)	(0.0065, 0.0111, 0.0164)	(0.0014, 0.0044, 0.0088)	(0.0026, 0.0059, 0.011)	(0.0045, 0.0084, 0.0139)	(0.0045, 0.0078, 0.0133)	(0.0043, 0.009, 0.0165)	(0.0036, 0.0072, 0.0116)	(0.0066, 0.0113, 0.0177)	(0.0036, 0.0074, 0.0124)	(0.0054, 0.0122, 0.0211)	(0.008, 0.015, 0.0235)	(0.0077, 0.0117, 0.0164)	(0.0143, 0.0204, 0.0272)	(0.0097, 0.0145, 0.02)	(0.0146, 0.0199, 0.0266)	(0.0113, 0.0156, 0.0204)	(0.0124, 0.016, 0.0204)	(0.0097, 0.0155, 0.0222)	(0.007, 0.0122, 0.0186)	(0.0051, 0.013, 0.0247)	(0.0065, 0.0102, 0.0145)	(0.0162, 0.0231, 0.0314)	(0.0119, 0.0153, 0.019)	(0.0106, 0.0194, 0.0297)	(0.0108, 0.0145, 0.0184)	(0.0089, 0.0147, 0.0218)	(0.0092, 0.0179, 0.0293)	(0.0097, 0.0145, 0.0204)	(0.0075, 0.0116, 0.0166)	(0.0204, 0.0258, 0.0327)	(0.0185, 0.0239, 0.0299)	(0.0079, 0.0152, 0.0256)	(0.0114, 0.0177, 0.0253)	(0.0082, 0.0116, 0.0157)	(0.0117, 0.0184, 0.0259)	(0.0011, 0.0045, 0.0093)	(0.0112, 0.0151, 0.0191)	(0.0066, 0.0131, 0.0208)	(0.0102, 0.0185, 0.029)	(0.0193, 0.0235, 0.029)
ENSG00000156599	(0.0024, 0.0038, 0.0054)	(0.0013, 0.0024, 0.004)	(0.0007, 0.0022, 0.0044)	(0.0003, 0.0014, 0.0033)	(0.001, 0.0029, 0.0058)	(0.003, 0.0047, 0.0065)	(0.0, 0.0038, 0.0151)	(0.0014, 0.0028, 0.0045)	(0.0025, 0.0071, 0.0146)	(0.0, 0.0028, 0.01)	(0.0018, 0.0055, 0.0107)	(0.0007, 0.003, 0.0067)	(0.0012, 0.0038, 0.0077)	(0.0026, 0.0058, 0.0105)	(0.002, 0.0054, 0.0106)	(0.0028, 0.0081, 0.0156)	(0.0006, 0.0036, 0.0092)	(0.0018, 0.0057, 0.0112)	(0.0005, 0.0038, 0.01)	(0.0, 0.0027, 0.0124)	(0.0021, 0.0071, 0.0158)	(0.0008, 0.0022, 0.0042)	(0.0009, 0.0019, 0.0033)	(0.001, 0.0024, 0.0043)	(0.0008, 0.0014, 0.0021)	(0.0015, 0.0028, 0.0045)	(0.0006, 0.0013, 0.0023)	(0.0007, 0.0019, 0.0041)	(0.0028, 0.0046, 0.0071)	(0.0, 0.0, 0.0118)	(0.0, 0.0004, 0.0035)	(0.0002, 0.0015, 0.004)	(0.0008, 0.0018, 0.0031)	(0.0032, 0.0045, 0.0061)	(0.0011, 0.0022, 0.0036)	(0.0, 0.0005, 0.0041)	(0.0024, 0.0051, 0.0085)	(0.0019, 0.0039, 0.0067)	(0.0007, 0.0022, 0.0044)	(0.0012, 0.0019, 0.0027)	(0.0011, 0.0017, 0.0025)	(0.0, 0.0004, 0.003)	(0.0001, 0.0013, 0.0035)	(0.0015, 0.0034, 0.0062)	(0.0006, 0.002, 0.0042)	(0.0, 0.0006, 0.0018)	(0.0023, 0.0033, 0.0046)	(0.0, 0.0013, 0.0047)	(0.0, 0.0005, 0.0027)	(0.0019, 0.0033, 0.0051)
ENSG00000156603	VG Unavailable	VG Unavailable	VG Unavailable	VG Unavailable	VG Unavailable	VG Unavailable	VG Unavailable	VG Unavailable	VG Unavailable	VG Unavailable	VG Unavailable	VG Unavailable	VG Unavailable	VG Unavailable	VG Unavailable	VG Unavailable	VG Unavailable	VG Unavailable	VG Unavailable	VG Unavailable	VG Unavailable	VG Unavailable	VG Unavailable	VG Unavailable	VG Unavailable	VG Unavailable	(0.0, 0.0, 0.1976)	VG Unavailable	VG Unavailable	VG Unavailable	VG Unavailable	VG Unavailable	VG Unavailable	VG Unavailable	VG Unavailable	VG Unavailable	VG Unavailable	VG Unavailable	VG Unavailable	VG Unavailable	(0.0389, 0.1375, 0.2898)	VG Unavailable	VG Unavailable	VG Unavailable	VG Unavailable	(0.0, 0.0099, 0.0542)	(0.0066, 0.0527, 0.1386)	VG Unavailable	VG Unavailable	VG Unavailable
ENSG00000156639	(0.0019, 0.0031, 0.0044)	(0.0009, 0.0018, 0.003)	(0.0012, 0.0028, 0.0049)	(0.0005, 0.0013, 0.0024)	(0.0009, 0.0025, 0.005)	(0.0011, 0.002, 0.0031)	(0.0, 0.0, 0.0024)	(0.0004, 0.0013, 0.0027)	(0.0033, 0.007, 0.0119)	(0.0004, 0.0028, 0.0073)	(0.0025, 0.0053, 0.0091)	(0.0007, 0.0022, 0.0044)	(0.001, 0.0029, 0.0056)	(0.0018, 0.004, 0.0068)	(0.0009, 0.0032, 0.0068)	(0.0047, 0.0093, 0.0157)	(0.0013, 0.0037, 0.0075)	(0.0015, 0.0043, 0.0087)	(0.0015, 0.0042, 0.0083)	(0.0002, 0.0017, 0.0044)	(0.0027, 0.0057, 0.0098)	(0.0013, 0.0025, 0.0041)	(0.0, 0.0006, 0.002)	(0.0001, 0.0007, 0.0018)	(0.0013, 0.0027, 0.0042)	(0.0011, 0.002, 0.0031)	(0.0004, 0.0011, 0.0021)	(0.0018, 0.0033, 0.0052)	(0.0014, 0.0031, 0.0056)	(0.0002, 0.0023, 0.0071)	(0.0003, 0.0014, 0.0032)	(0.0023, 0.0046, 0.0076)	(0.0009, 0.0017, 0.0028)	(0.0033, 0.0046, 0.0061)	(0.001, 0.002, 0.0033)	(0.0019, 0.0041, 0.007)	(0.0005, 0.0022, 0.005)	(0.001, 0.0021, 0.0036)	(0.001, 0.0022, 0.0038)	(0.0015, 0.0026, 0.004)	(0.0022, 0.0035, 0.0051)	(0.0, 0.0008, 0.0034)	(0.001, 0.0033, 0.0068)	(0.0022, 0.0042, 0.0071)	(0.0006, 0.0018, 0.0038)	(0.0019, 0.0032, 0.0047)	(0.0016, 0.0026, 0.0038)	(0.0002, 0.0022, 0.0063)	(0.0006, 0.0022, 0.0047)	(0.0023, 0.0035, 0.0049)
ENSG00000156642	(nan, nan, nan)	(0.0132, 0.0155, 0.0181)	(0.0371, 0.0442, 0.0513)	(0.0378, 0.0383, 0.039)	(0.0005, 0.0024, 0.0057)	(0.0253, 0.0258, 0.0264)	(0.0, 0.0, 0.0044)	(0.0038, 0.0067, 0.0103)	(0.0001, 0.0011, 0.0037)	(0.0, 0.0, 0.0084)	(0.0004, 0.0019, 0.0043)	(0.0001, 0.0009, 0.0027)	(0.0004, 0.0016, 0.004)	(0.0, 0.0011, 0.0072)	(0.0014, 0.0056, 0.0132)	(0.0008, 0.01, 0.0313)	(0.0004, 0.0051, 0.0155)	(0.0, 0.0009, 0.0028)	(0.0001, 0.0016, 0.0047)	(0.0, 0.0003, 0.0073)	(0.0, 0.0, 0.0039)	(0.0435, 0.0443, 0.0453)	(0.0202, 0.0215, 0.0229)	(0.0174, 0.0182, 0.019)	(0.0226, 0.0235, 0.0245)	(0.0184, 0.0189, 0.0194)	(0.0007, 0.0023, 0.0051)	(0.0209, 0.0216, 0.0222)	(0.0182, 0.0189, 0.0197)	(0.0014, 0.0148, 0.0401)	(0.003, 0.0085, 0.0177)	(0.0037, 0.0176, 0.0437)	(0.0125, 0.0133, 0.0142)	(0.0047, 0.0076, 0.0115)	(0.0016, 0.0033, 0.0055)	(0.0, 0.0017, 0.0068)	(0.0125, 0.0189, 0.0268)	(0.0003, 0.0018, 0.0047)	(0.0018, 0.0064, 0.0141)	(0.0089, 0.0103, 0.0119)	(0.0099, 0.013, 0.0166)	(0.0, 0.0, 0.0163)	(0.0259, 0.0361, 0.0475)	(0.0184, 0.0297, 0.0436)	(0.0004, 0.002, 0.0047)	(0.0004, 0.0025, 0.0064)	(0.0138, 0.0155, 0.0176)	(0.0006, 0.0026, 0.0063)	(0.0007, 0.0031, 0.0073)	(0.0137, 0.0213, 0.0318)
ENSG00000156650	(0.0077, 0.0182, 0.0329)	(0.0048, 0.0162, 0.0337)	(0.0, 0.0, 0.014)	(0.0062, 0.0236, 0.0521)	(0.0, 0.0077, 0.0311)	(0.0045, 0.0125, 0.0247)	VG Unavailable	(0.0125, 0.0276, 0.0496)	(0.0, 0.0058, 0.0978)	VG Unavailable	(0.0, 0.0, 0.016)	(0.0101, 0.0358, 0.0809)	(0.0017, 0.018, 0.0543)	(0.0, 0.0, 0.0849)	(0.0, 0.0105, 0.0877)	(0.0, 0.0, 0.0273)	(0.0001, 0.0154, 0.0545)	(0.0, 0.0098, 0.0977)	VG Unavailable	(0.0, 0.0204, 0.0815)	VG Unavailable	(0.0045, 0.0168, 0.0375)	(0.0, 0.0032, 0.0176)	(0.0024, 0.01, 0.0235)	(0.0088, 0.0257, 0.0519)	(0.0032, 0.0141, 0.0309)	(0.0, 0.0036, 0.0181)	(0.0, 0.007, 0.0364)	(0.0037, 0.0191, 0.051)	VG Unavailable	(0.0, 0.0043, 0.019)	(0.0, 0.018, 0.0838)	(0.0016, 0.0098, 0.0283)	(0.0077, 0.0193, 0.0384)	(0.0053, 0.0138, 0.0259)	(0.0002, 0.0059, 0.0197)	(0.0007, 0.0126, 0.0405)	(0.0128, 0.0484, 0.1073)	(0.0, 0.0079, 0.0337)	(0.0018, 0.0086, 0.0201)	(0.0048, 0.0137, 0.0289)	(0.0, 0.0049, 0.0207)	(0.0048, 0.02, 0.0453)	(0.0039, 0.0232, 0.0544)	(0.0, 0.0053, 0.0193)	(0.0002, 0.0038, 0.0125)	(0.0027, 0.0098, 0.0212)	(0.0, 0.0043, 0.0301)	(0.0023, 0.0155, 0.0383)	VG Unavailable
ENSG00000156671	(0.0024, 0.0043, 0.0069)	(0.0003, 0.0019, 0.005)	(0.0013, 0.0053, 0.0118)	(0.0019, 0.005, 0.0097)	(0.0, 0.0006, 0.0124)	(0.0052, 0.0083, 0.0122)	(0.0, 0.004, 0.0573)	(0.0041, 0.0074, 0.0117)	(0.0007, 0.0046, 0.0115)	(0.0, 0.0002, 0.0331)	(0.0004, 0.0033, 0.0081)	(0.0, 0.0011, 0.0097)	(0.0, 0.0028, 0.0098)	(0.0003, 0.0029, 0.0085)	(0.0001, 0.0024, 0.0078)	(0.0004, 0.0033, 0.0086)	(0.0009, 0.0038, 0.009)	(0.0002, 0.0025, 0.007)	(0.0012, 0.0052, 0.0119)	(0.0017, 0.0059, 0.0126)	(0.0003, 0.0021, 0.0053)	(0.0034, 0.0083, 0.0152)	(0.0003, 0.0038, 0.0113)	(0.0007, 0.0037, 0.0092)	(0.002, 0.004, 0.0067)	(0.0002, 0.0028, 0.0078)	(0.0004, 0.0019, 0.0046)	(0.0066, 0.0111, 0.0165)	(0.0081, 0.0141, 0.0216)	(0.0, 0.0055, 0.037)	(0.0001, 0.0025, 0.0075)	(0.0, 0.0067, 0.0372)	(0.0024, 0.0048, 0.0082)	(0.0161, 0.0188, 0.0218)	(0.0027, 0.0051, 0.008)	(0.0001, 0.0024, 0.0078)	(0.0013, 0.0096, 0.0273)	(0.0068, 0.0148, 0.0254)	(0.0009, 0.0045, 0.0108)	(0.0038, 0.008, 0.013)	(0.0085, 0.0131, 0.0181)	(0.0026, 0.0067, 0.0133)	(0.0035, 0.0109, 0.0218)	(0.0013, 0.0068, 0.0163)	(0.0052, 0.0125, 0.0242)	(0.0, 0.0011, 0.0054)	(0.0029, 0.0064, 0.0114)	(0.0, 0.0024, 0.0101)	(0.0, 0.0025, 0.0087)	(0.0092, 0.0141, 0.0195)
ENSG00000156675	(0.0061, 0.0098, 0.0145)	(0.0015, 0.0038, 0.0074)	(0.0, 0.0016, 0.008)	(0.0061, 0.0102, 0.0159)	(0.0023, 0.0059, 0.0107)	(0.0025, 0.0045, 0.0069)	(0.0, 0.0108, 0.0448)	(0.0032, 0.0057, 0.0092)	VG Unavailable	(0.0088, 0.0434, 0.1086)	VG Unavailable	(0.0033, 0.0115, 0.0263)	(0.0, 0.0, 0.0145)	(0.0, 0.0091, 0.0309)	(0.0, 0.005, 0.0354)	VG Unavailable	(0.0032, 0.0181, 0.044)	VG Unavailable	VG Unavailable	VG Unavailable	VG Unavailable	(0.0005, 0.0024, 0.006)	(0.0013, 0.0022, 0.0036)	(0.0033, 0.0075, 0.0137)	(0.0028, 0.0037, 0.0047)	(0.0024, 0.0052, 0.0088)	(0.0046, 0.0092, 0.0154)	(0.0, 0.001, 0.0043)	(0.0141, 0.0208, 0.0293)	(0.0, 0.0, 0.0116)	(0.0026, 0.0054, 0.0094)	(0.0, 0.0, 0.0101)	(0.0006, 0.001, 0.0015)	(0.0073, 0.0129, 0.0202)	(0.0085, 0.0127, 0.0181)	(0.0007, 0.0051, 0.0137)	(0.0023, 0.0033, 0.0048)	(0.0045, 0.0091, 0.0162)	(0.0004, 0.0015, 0.0033)	(0.0013, 0.0022, 0.0033)	(0.0017, 0.0027, 0.0038)	(0.0009, 0.0021, 0.0039)	(0.0002, 0.0009, 0.0022)	(0.0002, 0.0017, 0.0043)	(0.0011, 0.0024, 0.0041)	(0.0, 0.001, 0.0043)	(0.0039, 0.0057, 0.0079)	(0.0008, 0.0073, 0.0188)	(0.0017, 0.0042, 0.0076)	(0.0015, 0.0024, 0.0033)
ENSG00000156687	VG Unavailable	VG Unavailable	VG Unavailable	VG Unavailable	VG Unavailable	VG Unavailable	VG Unavailable	VG Unavailable	(0.0691, 0.118, 0.1845)	(0.0899, 0.1936, 0.3229)	VG Unavailable	VG Unavailable	VG Unavailable	(0.0474, 0.0844, 0.1367)	(0.0514, 0.0831, 0.126)	VG Unavailable	(0.0557, 0.0951, 0.1492)	(0.0564, 0.0954, 0.1461)	VG Unavailable	VG Unavailable	VG Unavailable	VG Unavailable	VG Unavailable	VG Unavailable	VG Unavailable	VG Unavailable	VG Unavailable	VG Unavailable	VG Unavailable	VG Unavailable	VG Unavailable	VG Unavailable	VG Unavailable	VG Unavailable	VG Unavailable	VG Unavailable	VG Unavailable	(0.0163, 0.0442, 0.0838)	(0.0242, 0.0464, 0.0775)	VG Unavailable	VG Unavailable	VG Unavailable	(0.1303, 0.2755, 0.4776)	VG Unavailable	VG Unavailable	(0.0009, 0.0209, 0.0614)	VG Unavailable	VG Unavailable	VG Unavailable	VG Unavailable
ENSG00000156689	VG Unavailable	VG Unavailable	VG Unavailable	VG Unavailable	VG Unavailable	VG Unavailable	VG Unavailable	(0.1644, 0.2373, 0.3246)	VG Unavailable	VG Unavailable	VG Unavailable	VG Unavailable	VG Unavailable	(0.029, 0.0811, 0.1582)	(0.055, 0.1179, 0.2058)	VG Unavailable	VG Unavailable	VG Unavailable	VG Unavailable	VG Unavailable	(0.035, 0.0889, 0.161)	VG Unavailable	VG Unavailable	VG Unavailable	(0.031, 0.0768, 0.1487)	VG Unavailable	(0.1512, 0.1916, 0.2352)	VG Unavailable	VG Unavailable	VG Unavailable	VG Unavailable	VG Unavailable	VG Unavailable	VG Unavailable	(0.2685, 0.3827, 0.5216)	VG Unavailable	VG Unavailable	(0.1002, 0.1859, 0.3172)	VG Unavailable	(0.1641, 0.2481, 0.3565)	(0.1515, 0.2255, 0.3067)	(0.0143, 0.0242, 0.0367)	VG Unavailable	VG Unavailable	VG Unavailable	VG Unavailable	VG Unavailable	VG Unavailable	VG Unavailable	VG Unavailable
ENSG00000156711	(0.0143, 0.0209, 0.0284)	(0.0067, 0.0107, 0.0152)	(0.0036, 0.0054, 0.0076)	(0.0341, 0.0488, 0.0678)	(0.0124, 0.0246, 0.0413)	(0.0375, 0.0533, 0.0712)	(0.0, 0.0059, 0.0326)	(0.0052, 0.0084, 0.0126)	(0.0132, 0.0307, 0.0577)	(0.0061, 0.0246, 0.0531)	(0.0101, 0.0244, 0.0491)	(0.0349, 0.0472, 0.0609)	(0.0261, 0.0364, 0.052)	(0.0089, 0.0161, 0.0255)	(0.0072, 0.015, 0.0254)	(0.016, 0.0497, 0.1034)	(0.0489, 0.0799, 0.119)	(0.0175, 0.0323, 0.0543)	(0.0258, 0.0554, 0.1)	VG Unavailable	VG Unavailable	(0.0162, 0.0261, 0.0392)	(0.0035, 0.0051, 0.0073)	(0.0171, 0.0257, 0.0362)	(0.0041, 0.0053, 0.0065)	(0.0348, 0.0469, 0.0585)	(0.0106, 0.0146, 0.0191)	(0.0279, 0.0473, 0.0707)	(0.0107, 0.03, 0.0621)	(0.0045, 0.0134, 0.0261)	(0.0323, 0.0507, 0.0753)	(0.0162, 0.0306, 0.0502)	(0.0052, 0.0071, 0.0092)	(0.0238, 0.0453, 0.0749)	(0.0388, 0.0507, 0.064)	(0.0288, 0.0462, 0.0653)	(0.0034, 0.0058, 0.0083)	(0.006, 0.0105, 0.0161)	(0.0013, 0.0029, 0.0052)	(0.0032, 0.0043, 0.0054)	(0.0038, 0.0049, 0.0061)	(0.0015, 0.0031, 0.005)	(0.0046, 0.0078, 0.012)	(0.0032, 0.0058, 0.0092)	(0.003, 0.0057, 0.0091)	(0.0029, 0.0043, 0.0059)	(0.006, 0.0083, 0.011)	(0.0351, 0.0556, 0.0817)	(0.0036, 0.0067, 0.0107)	(0.0079, 0.0098, 0.0118)
ENSG00000156735	(0.0042, 0.0077, 0.0118)	(0.0018, 0.0056, 0.0116)	(0.001, 0.0072, 0.02)	(0.0027, 0.0078, 0.0153)	(0.0011, 0.0068, 0.0171)	(0.0095, 0.0151, 0.0226)	VG Unavailable	(0.0032, 0.0077, 0.0138)	(0.0054, 0.0114, 0.0196)	(0.0017, 0.0083, 0.0215)	(0.0024, 0.0071, 0.0138)	(0.0047, 0.0092, 0.0153)	(0.0012, 0.0033, 0.0068)	(0.0028, 0.0072, 0.014)	(0.0005, 0.0025, 0.0058)	(0.001, 0.006, 0.0139)	(0.0007, 0.0044, 0.0114)	(0.0, 0.0011, 0.0057)	(0.0009, 0.0049, 0.0113)	(0.0002, 0.0053, 0.0171)	(0.0031, 0.0118, 0.0257)	(0.0, 0.0019, 0.0143)	(0.0006, 0.0057, 0.0163)	(0.0018, 0.009, 0.0201)	(0.0027, 0.0065, 0.0127)	(0.0003, 0.0053, 0.0149)	(0.001, 0.0032, 0.0066)	(0.0049, 0.015, 0.0293)	(0.0027, 0.0119, 0.027)	(0.0008, 0.0121, 0.0363)	(0.0007, 0.0044, 0.0117)	(0.0025, 0.0084, 0.0173)	(0.0084, 0.0146, 0.0232)	(0.0008, 0.0058, 0.0148)	(0.0044, 0.0093, 0.0161)	(0.0026, 0.009, 0.0203)	(0.0161, 0.0334, 0.058)	(0.0085, 0.0178, 0.0317)	(0.0, 0.0017, 0.0114)	(0.0004, 0.0033, 0.009)	(0.0093, 0.0151, 0.0223)	(0.0004, 0.0068, 0.0212)	(0.0005, 0.0081, 0.0251)	(0.0042, 0.0134, 0.0298)	(0.0, 0.0012, 0.0286)	(0.0001, 0.0044, 0.0145)	(0.0112, 0.0176, 0.0253)	(0.0049, 0.0167, 0.0373)	(0.0, 0.0051, 0.0192)	(0.0106, 0.0201, 0.0316)
ENSG00000156738	(0.0525, 0.1073, 0.1806)	(0.0047, 0.0175, 0.0407)	VG Unavailable	VG Unavailable	(0.0, 0.0004, 0.0034)	VG Unavailable	VG Unavailable	(0.007, 0.0374, 0.0931)	VG Unavailable	VG Unavailable	VG Unavailable	VG Unavailable	VG Unavailable	VG Unavailable	VG Unavailable	VG Unavailable	VG Unavailable	VG Unavailable	VG Unavailable	VG Unavailable	VG Unavailable	(0.0, 0.0011, 0.0116)	(0.0002, 0.003, 0.009)	VG Unavailable	(0.0145, 0.0239, 0.0349)	VG Unavailable	VG Unavailable	VG Unavailable	VG Unavailable	(0.0, 0.0043, 0.0351)	(0.0064, 0.0085, 0.0109)	VG Unavailable	(0.0109, 0.0191, 0.0298)	VG Unavailable	VG Unavailable	VG Unavailable	VG Unavailable	(0.0, 0.0065, 0.0302)	VG Unavailable	VG Unavailable	VG Unavailable	VG Unavailable	(0.0044, 0.0066, 0.0093)	(0.0021, 0.0028, 0.0037)	(0.0162, 0.035, 0.057)	VG Unavailable	(0.0005, 0.0059, 0.0161)	VG Unavailable	VG Unavailable	(0.0056, 0.008, 0.0108)
ENSG00000156787	(0.0112, 0.0186, 0.0285)	(0.0065, 0.0141, 0.0239)	(0.0, 0.0037, 0.0162)	(0.0065, 0.0167, 0.0301)	(0.0026, 0.0134, 0.0316)	(0.0158, 0.0307, 0.0505)	(0.0, 0.0101, 0.0626)	(0.0264, 0.0401, 0.0568)	(0.0013, 0.0106, 0.0277)	(0.0054, 0.0201, 0.0455)	(0.0033, 0.0088, 0.0181)	(0.0041, 0.0082, 0.0136)	(0.001, 0.0036, 0.0077)	(0.0022, 0.0081, 0.018)	(0.0027, 0.0097, 0.0227)	(0.0036, 0.0126, 0.029)	(0.0041, 0.0144, 0.0303)	(0.0024, 0.007, 0.014)	(0.0069, 0.0174, 0.0329)	(0.0151, 0.0411, 0.078)	(0.0061, 0.0232, 0.0494)	(0.0014, 0.0068, 0.0173)	(0.006, 0.0128, 0.0219)	(0.0125, 0.024, 0.0385)	(0.0026, 0.007, 0.0138)	(0.0048, 0.012, 0.0219)	(0.0011, 0.0033, 0.0062)	(0.0129, 0.0241, 0.0381)	(0.0009, 0.0054, 0.0141)	(0.0014, 0.0201, 0.0606)	(0.0002, 0.0021, 0.0052)	(0.0073, 0.0278, 0.0577)	(0.0074, 0.0126, 0.0188)	(0.0081, 0.0173, 0.0293)	(0.0153, 0.0234, 0.0342)	(0.0082, 0.0219, 0.0412)	(0.0143, 0.0309, 0.0518)	(0.0133, 0.0263, 0.0427)	(0.0067, 0.0113, 0.0181)	(0.0139, 0.0231, 0.0341)	(0.0165, 0.0252, 0.0353)	(0.0, 0.0037, 0.023)	(0.0012, 0.0069, 0.0182)	(0.0034, 0.0087, 0.017)	(0.0019, 0.0092, 0.0219)	(0.0, 0.0017, 0.0063)	(0.0121, 0.02, 0.0304)	(0.0019, 0.0112, 0.0298)	(0.0022, 0.01, 0.0251)	(0.0164, 0.0268, 0.0388)
ENSG00000156795	(0.0134, 0.0173, 0.022)	(0.0108, 0.0141, 0.0179)	(0.0103, 0.0146, 0.0202)	(0.0068, 0.0096, 0.0126)	(0.0095, 0.0143, 0.0202)	(0.0061, 0.0082, 0.0107)	(0.0033, 0.019, 0.0464)	(0.0093, 0.0125, 0.0164)	(0.013, 0.0206, 0.0294)	(0.0091, 0.0157, 0.0243)	(0.0089, 0.0141, 0.0202)	(0.0068, 0.01, 0.0142)	(0.0051, 0.008, 0.0112)	(0.0082, 0.0126, 0.0177)	(0.0103, 0.0157, 0.0221)	(0.0096, 0.016, 0.024)	(0.0085, 0.0131, 0.0183)	(0.0102, 0.0155, 0.0221)	(0.0064, 0.0107, 0.0162)	(0.0078, 0.0133, 0.0206)	(0.0055, 0.0099, 0.0154)	(0.002, 0.0037, 0.006)	(0.0062, 0.0091, 0.0123)	(0.0045, 0.007, 0.0104)	(0.0054, 0.0078, 0.0105)	(0.0022, 0.0038, 0.0058)	(0.0092, 0.0119, 0.0152)	(0.0193, 0.0255, 0.0326)	(0.0296, 0.0374, 0.0466)	(0.0095, 0.0191, 0.033)	(0.0061, 0.0092, 0.0131)	(0.0048, 0.009, 0.0146)	(0.0053, 0.0076, 0.01)	(0.0134, 0.0165, 0.0196)	(0.0078, 0.0103, 0.0131)	(0.001, 0.0023, 0.0041)	(0.0089, 0.0132, 0.0185)	(0.0066, 0.0104, 0.0149)	(0.0105, 0.0153, 0.0204)	(0.0066, 0.0089, 0.0118)	(0.0053, 0.0075, 0.0098)	(0.0032, 0.0068, 0.0116)	(0.005, 0.0089, 0.0141)	(0.0032, 0.006, 0.0096)	(0.0046, 0.007, 0.0103)	(0.0044, 0.0063, 0.0084)	(0.0057, 0.0078, 0.0099)	(0.0048, 0.0094, 0.0147)	(0.0059, 0.01, 0.0152)	(0.022, 0.0309, 0.0428)
ENSG00000156802	(0.0103, 0.0197, 0.0314)	(0.008, 0.0163, 0.0293)	(0.0014, 0.0094, 0.0248)	(0.0025, 0.0075, 0.0153)	(0.0, 0.0019, 0.0124)	(0.0039, 0.008, 0.0136)	VG Unavailable	(0.0023, 0.0096, 0.0217)	(0.0011, 0.0127, 0.0363)	(0.0187, 0.0547, 0.1058)	(0.0, 0.003, 0.0175)	(0.0015, 0.0132, 0.0394)	(0.0, 0.005, 0.0306)	(0.0035, 0.0137, 0.0317)	(0.0038, 0.0144, 0.0306)	(0.0267, 0.0553, 0.0947)	(0.0, 0.0018, 0.0187)	(0.0047, 0.0136, 0.0266)	(0.0049, 0.0173, 0.0374)	(0.0067, 0.0312, 0.0741)	(0.0092, 0.0344, 0.0796)	(0.0055, 0.0162, 0.0332)	(0.0012, 0.0069, 0.0173)	(0.0072, 0.0163, 0.0287)	(0.0007, 0.0034, 0.0081)	(0.0015, 0.0075, 0.0178)	(0.0006, 0.0021, 0.0045)	(0.0005, 0.006, 0.017)	(0.0059, 0.013, 0.0219)	VG Unavailable	(0.0009, 0.0029, 0.0062)	(0.0109, 0.0235, 0.0427)	(0.014, 0.0218, 0.0311)	(0.0195, 0.028, 0.0374)	(0.0074, 0.0155, 0.0273)	(0.0192, 0.0334, 0.0523)	(0.0007, 0.0113, 0.0341)	(0.0001, 0.0029, 0.0091)	(0.0017, 0.0066, 0.0143)	(0.0011, 0.005, 0.0114)	(0.0121, 0.0184, 0.0261)	(0.0, 0.0043, 0.0193)	(0.0001, 0.0049, 0.0169)	(0.0, 0.0018, 0.0173)	(0.002, 0.008, 0.0182)	(0.0005, 0.002, 0.0042)	(0.0055, 0.0134, 0.0232)	(0.0, 0.0, 0.0125)	(0.0, 0.0035, 0.0211)	(0.0305, 0.0508, 0.0781)
ENSG00000156804	(0.0118, 0.0148, 0.0183)	(0.0097, 0.0135, 0.0176)	(0.0126, 0.0224, 0.0335)	(0.007, 0.0085, 0.0102)	(0.0053, 0.0074, 0.0096)	(0.0115, 0.0132, 0.0151)	(0.001, 0.0038, 0.009)	(0.0073, 0.0095, 0.0118)	(0.0004, 0.0047, 0.0134)	(0.0138, 0.0289, 0.0493)	(0.0145, 0.024, 0.037)	(0.0025, 0.018, 0.0446)	VG Unavailable	(0.0046, 0.0093, 0.0149)	(0.0012, 0.0043, 0.0094)	(0.0074, 0.014, 0.023)	(0.0086, 0.017, 0.0296)	(0.0095, 0.017, 0.0269)	(0.0083, 0.0155, 0.0261)	(0.0091, 0.017, 0.0274)	(0.0046, 0.0075, 0.0106)	(0.0036, 0.0045, 0.0056)	(0.0029, 0.0039, 0.0051)	(0.0045, 0.006, 0.0074)	(0.0086, 0.0111, 0.0137)	(0.0068, 0.0083, 0.01)	(0.0375, 0.0478, 0.0582)	(0.0149, 0.0184, 0.0225)	(0.0114, 0.0145, 0.0177)	(0.0041, 0.0183, 0.0437)	(0.0034, 0.0245, 0.066)	VG Unavailable	(0.0085, 0.013, 0.0188)	(0.0073, 0.0084, 0.0095)	(0.0072, 0.0093, 0.0116)	(0.0255, 0.0328, 0.0412)	(0.0035, 0.0081, 0.0147)	(0.0072, 0.0097, 0.0127)	(0.0127, 0.0166, 0.0216)	(0.0039, 0.0054, 0.0074)	(0.0061, 0.008, 0.0103)	(0.0049, 0.0078, 0.0115)	(0.0024, 0.0043, 0.0068)	(0.001, 0.0043, 0.0098)	(0.0056, 0.0082, 0.0111)	(0.0031, 0.0077, 0.0144)	(0.0112, 0.0151, 0.0193)	(0.0037, 0.0054, 0.0075)	(0.0038, 0.0067, 0.0104)	(0.0152, 0.0248, 0.0375)
ENSG00000156831	(0.0139, 0.021, 0.0289)	(0.0065, 0.0136, 0.0228)	(0.0103, 0.0228, 0.0392)	(0.0158, 0.0274, 0.0432)	(0.0018, 0.0098, 0.025)	(0.0124, 0.0206, 0.0308)	(0.0, 0.0087, 0.069)	(0.0093, 0.0168, 0.0259)	(0.0031, 0.0205, 0.0484)	(0.0047, 0.0236, 0.0546)	(0.0, 0.0059, 0.0247)	(0.002, 0.0098, 0.0236)	(0.0, 0.0, 0.0199)	(0.0098, 0.0254, 0.0476)	(0.0063, 0.0208, 0.0445)	(0.0092, 0.023, 0.0438)	(0.0, 0.0043, 0.0268)	(0.0, 0.0, 0.0243)	(0.0004, 0.009, 0.0308)	(0.0002, 0.0117, 0.0431)	(0.011, 0.0293, 0.0559)	(0.0069, 0.0156, 0.0273)	(0.0061, 0.013, 0.023)	(0.0037, 0.0102, 0.0204)	(0.0081, 0.0161, 0.0258)	(0.0062, 0.0128, 0.0217)	(0.0005, 0.0066, 0.0189)	(0.0032, 0.0095, 0.0203)	(0.0048, 0.0167, 0.0365)	(0.0, 0.0, 0.1776)	(0.0025, 0.0122, 0.0312)	(0.0011, 0.0092, 0.0273)	(0.0093, 0.0153, 0.0236)	(0.0038, 0.0124, 0.0256)	(0.0032, 0.0066, 0.011)	(0.0015, 0.0067, 0.0155)	(0.0019, 0.0125, 0.0325)	(0.0021, 0.0073, 0.0162)	(0.0039, 0.0101, 0.0189)	(0.0034, 0.0073, 0.0126)	(0.0052, 0.0093, 0.0145)	(0.0001, 0.0043, 0.0142)	(0.0006, 0.0064, 0.0176)	(0.007, 0.014, 0.0232)	(0.0036, 0.011, 0.0242)	(0.0003, 0.0028, 0.0081)	(0.0091, 0.0139, 0.0202)	(0.0, 0.0022, 0.0181)	(0.0018, 0.0086, 0.0198)	(0.0301, 0.0468, 0.0647)
ENSG00000156853	(0.0043, 0.0275, 0.0696)	(0.0, 0.0023, 0.0538)	VG Unavailable	VG Unavailable	VG Unavailable	VG Unavailable	VG Unavailable	(0.0105, 0.0368, 0.0693)	VG Unavailable	VG Unavailable	VG Unavailable	(0.0, 0.0019, 0.0685)	(0.0, 0.0, 0.0187)	(0.0, 0.0, 0.0623)	(0.0, 0.0, 0.4954)	VG Unavailable	VG Unavailable	VG Unavailable	VG Unavailable	VG Unavailable	VG Unavailable	(0.0001, 0.0177, 0.0699)	(0.0, 0.0, 0.0537)	(0.0007, 0.018, 0.0586)	VG Unavailable	(0.0043, 0.0262, 0.0656)	(0.0, 0.0, 0.0169)	VG Unavailable	VG Unavailable	VG Unavailable	(0.0, 0.0011, 0.0517)	VG Unavailable	VG Unavailable	VG Unavailable	(0.0074, 0.0311, 0.0819)	(0.0, 0.0, 0.0389)	VG Unavailable	VG Unavailable	VG Unavailable	VG Unavailable	(0.0036, 0.0304, 0.0825)	VG Unavailable	VG Unavailable	(0.0, 0.0, 0.0174)	(0.0, 0.0, 0.089)	(0.0004, 0.0036, 0.0091)	(0.0, 0.0057, 0.0375)	VG Unavailable	VG Unavailable	VG Unavailable
ENSG00000156858	(0.0082, 0.0113, 0.0148)	(0.0091, 0.0135, 0.0188)	(0.0089, 0.0151, 0.0237)	(0.0101, 0.0147, 0.0199)	(0.0107, 0.0173, 0.0262)	(0.0105, 0.014, 0.0185)	(0.0002, 0.0093, 0.0336)	(0.0071, 0.0108, 0.0155)	(0.0015, 0.008, 0.0195)	(0.0087, 0.0209, 0.0374)	(0.0093, 0.0192, 0.033)	(0.0049, 0.0086, 0.0137)	(0.0061, 0.0107, 0.0172)	(0.0047, 0.01, 0.0172)	(0.0097, 0.0201, 0.0348)	(0.0043, 0.0118, 0.0223)	(0.0032, 0.0106, 0.0229)	(0.009, 0.0186, 0.0304)	(0.0068, 0.0173, 0.0314)	(0.0218, 0.0428, 0.0731)	(0.0065, 0.0189, 0.0377)	(0.011, 0.016, 0.022)	(0.008, 0.0118, 0.0162)	(0.0081, 0.0119, 0.0171)	(0.0092, 0.0133, 0.0181)	(0.0109, 0.0151, 0.0195)	(0.0078, 0.0129, 0.019)	(0.0048, 0.0105, 0.0179)	(0.0101, 0.0182, 0.0276)	(0.0014, 0.0089, 0.024)	(0.004, 0.0082, 0.0136)	(0.0054, 0.0132, 0.0243)	(0.0059, 0.0087, 0.0119)	(0.0122, 0.0188, 0.0266)	(0.0063, 0.0094, 0.0126)	(0.0035, 0.0068, 0.0118)	(0.007, 0.0124, 0.0191)	(0.0074, 0.012, 0.0172)	(0.008, 0.0129, 0.0191)	(0.0055, 0.0081, 0.0117)	(0.0052, 0.0076, 0.0103)	(0.0053, 0.0115, 0.0208)	(0.0039, 0.0084, 0.0143)	(0.0059, 0.0094, 0.0138)	(0.0067, 0.0108, 0.0157)	(0.0051, 0.0092, 0.0144)	(0.0063, 0.0089, 0.0122)	(0.0064, 0.0122, 0.0203)	(0.007, 0.0129, 0.0216)	(0.0063, 0.0082, 0.0105)
ENSG00000156860	(0.0049, 0.0107, 0.0182)	(0.0025, 0.0069, 0.014)	(0.0, 0.0, 0.0078)	(0.0012, 0.0039, 0.0082)	(0.0001, 0.0036, 0.0116)	(0.003, 0.0073, 0.0138)	(0.0, 0.0026, 0.0389)	(0.0023, 0.0065, 0.0127)	(0.0, 0.0, 0.0248)	(0.0, 0.0063, 0.0231)	(0.0, 0.0009, 0.0121)	(0.0018, 0.0069, 0.0141)	(0.0, 0.0016, 0.01)	(0.0002, 0.0035, 0.0107)	(0.0025, 0.0115, 0.0273)	(0.0016, 0.0113, 0.0296)	(0.0006, 0.0062, 0.0175)	(0.0007, 0.007, 0.0205)	(0.0, 0.0, 0.025)	(0.003, 0.0244, 0.0717)	(0.004, 0.0287, 0.0799)	(0.0001, 0.0015, 0.0043)	(0.0, 0.0007, 0.0045)	(0.0026, 0.006, 0.0111)	(0.0009, 0.0026, 0.0048)	(0.0015, 0.0037, 0.0068)	(0.0, 0.0004, 0.0068)	(0.0, 0.0011, 0.0079)	(0.0, 0.0028, 0.0124)	(0.0001, 0.0103, 0.0352)	(0.0, 0.0008, 0.0053)	(0.0, 0.0016, 0.0154)	(0.0022, 0.005, 0.0088)	(0.0002, 0.0024, 0.0067)	(0.0021, 0.0056, 0.0109)	(0.0, 0.0007, 0.0052)	(0.0, 0.0021, 0.0116)	(0.0, 0.0015, 0.0094)	(0.0013, 0.0039, 0.008)	(0.0019, 0.0037, 0.0065)	(0.0022, 0.0043, 0.0073)	(0.0023, 0.0089, 0.019)	(0.0014, 0.0064, 0.0142)	(0.0007, 0.0032, 0.008)	(0.0028, 0.0066, 0.013)	(0.0011, 0.0029, 0.0055)	(0.0011, 0.0028, 0.0053)	(0.0013, 0.0096, 0.0266)	(0.0034, 0.0104, 0.0205)	(0.0045, 0.0085, 0.0137)
ENSG00000156869	(0.0221, 0.0313, 0.0427)	(0.0075, 0.0168, 0.0306)	(0.0159, 0.0279, 0.0433)	(0.029, 0.0487, 0.0753)	(0.01, 0.0277, 0.0534)	(0.0442, 0.0697, 0.0999)	VG Unavailable	(0.0133, 0.0233, 0.0364)	VG Unavailable	VG Unavailable	VG Unavailable	VG Unavailable	VG Unavailable	VG Unavailable	VG Unavailable	VG Unavailable	VG Unavailable	VG Unavailable	VG Unavailable	VG Unavailable	VG Unavailable	(0.0323, 0.0622, 0.1056)	(0.1999, 0.2731, 0.3533)	(0.0221, 0.0438, 0.0768)	(0.0104, 0.0149, 0.0208)	(0.024, 0.0449, 0.07)	(0.038, 0.0558, 0.0805)	(0.0295, 0.0503, 0.0787)	(0.0358, 0.0734, 0.1212)	VG Unavailable	(0.012, 0.0214, 0.0324)	(0.0069, 0.0138, 0.0241)	(0.0155, 0.0246, 0.0361)	(0.0197, 0.0393, 0.0672)	(0.0146, 0.0295, 0.0477)	(0.0205, 0.0416, 0.0747)	(0.0242, 0.0527, 0.095)	(0.019, 0.0418, 0.0751)	VG Unavailable	(0.0183, 0.0236, 0.0303)	(0.0169, 0.0212, 0.0263)	(0.0237, 0.0463, 0.078)	(0.0223, 0.0501, 0.0867)	VG Unavailable	(0.0117, 0.0239, 0.0381)	(0.0192, 0.0445, 0.0796)	(0.0326, 0.0444, 0.0584)	(0.004, 0.0224, 0.0598)	(0.0017, 0.0067, 0.015)	VG Unavailable
ENSG00000156873	(0.0076, 0.0251, 0.0555)	(0.0031, 0.0135, 0.0329)	(0.0, 0.0133, 0.0511)	(0.0, 0.0077, 0.032)	(0.0169, 0.0826, 0.2021)	(0.0006, 0.0088, 0.0265)	VG Unavailable	(0.0042, 0.0178, 0.0427)	(0.0061, 0.0329, 0.0844)	(0.0064, 0.0358, 0.0883)	(0.0058, 0.0303, 0.0717)	(0.0, 0.0024, 0.0254)	(0.0041, 0.0225, 0.0553)	(0.0, 0.0054, 0.0291)	(0.0042, 0.0244, 0.0619)	(0.0111, 0.0423, 0.0951)	(0.0136, 0.0401, 0.0824)	(0.0184, 0.0567, 0.1154)	(0.004, 0.0299, 0.0824)	(0.0068, 0.0542, 0.157)	VG Unavailable	(0.0, 0.0055, 0.025)	(0.0072, 0.0206, 0.0414)	(0.0003, 0.0121, 0.0427)	(0.0061, 0.0177, 0.0339)	(0.0034, 0.0156, 0.0374)	(0.0008, 0.0099, 0.0281)	(0.0009, 0.0163, 0.0477)	(0.0017, 0.02, 0.0613)	VG Unavailable	(0.0, 0.0042, 0.0265)	(0.0, 0.0073, 0.0295)	(0.0138, 0.0297, 0.051)	(0.0, 0.0034, 0.0639)	(0.0139, 0.0361, 0.0702)	(0.0012, 0.0255, 0.0895)	(0.0, 0.0135, 0.0564)	(0.0148, 0.0377, 0.0714)	(0.0103, 0.0206, 0.0342)	(0.0036, 0.0144, 0.0342)	(0.0093, 0.0264, 0.056)	(0.0, 0.0049, 0.0428)	(0.0, 0.0012, 0.0243)	(0.0152, 0.0434, 0.0888)	(0.0012, 0.0132, 0.0393)	(0.0066, 0.0119, 0.0193)	(0.0135, 0.0229, 0.0346)	(0.0, 0.0068, 0.0423)	(0.0, 0.0, 0.1372)	(0.0, 0.0017, 0.0225)
ENSG00000156875	(0.0046, 0.0067, 0.0091)	(0.0021, 0.0038, 0.0064)	(0.0017, 0.0044, 0.0085)	(0.0038, 0.0065, 0.0098)	(0.0028, 0.0055, 0.0096)	(0.0035, 0.0054, 0.0076)	(0.0, 0.0, 0.0366)	(0.0051, 0.0077, 0.0112)	(0.0037, 0.0102, 0.0203)	(0.006, 0.0173, 0.0329)	(0.0059, 0.0119, 0.021)	(0.0015, 0.0049, 0.0105)	(0.0014, 0.0056, 0.0121)	(0.0025, 0.0071, 0.014)	(0.0051, 0.0107, 0.0185)	(0.0048, 0.0107, 0.02)	(0.0008, 0.0036, 0.0095)	(0.0004, 0.0032, 0.0084)	(0.0003, 0.0037, 0.0109)	(0.0047, 0.0136, 0.0274)	(0.005, 0.0111, 0.0197)	(0.002, 0.0044, 0.0075)	(0.0025, 0.005, 0.0083)	(0.0013, 0.0033, 0.0063)	(0.0024, 0.0047, 0.0076)	(0.0034, 0.0058, 0.009)	(0.0007, 0.0024, 0.0048)	(0.004, 0.008, 0.0141)	(0.0055, 0.011, 0.018)	(0.0003, 0.0051, 0.0159)	(0.0011, 0.0034, 0.0069)	(0.0008, 0.0052, 0.0119)	(0.0052, 0.0076, 0.0102)	(0.011, 0.0168, 0.0238)	(0.0053, 0.0076, 0.0104)	(0.0003, 0.0021, 0.0054)	(0.0043, 0.0086, 0.0153)	(0.0007, 0.0028, 0.0063)	(0.0021, 0.0051, 0.0095)	(0.0024, 0.0042, 0.0063)	(0.0056, 0.0081, 0.0109)	(0.0019, 0.0056, 0.0115)	(0.0022, 0.0061, 0.012)	(0.0025, 0.0054, 0.0097)	(0.0018, 0.0043, 0.0081)	(0.0039, 0.0067, 0.0102)	(0.0027, 0.0043, 0.0063)	(0.0001, 0.0019, 0.0063)	(0.0009, 0.0041, 0.0093)	(0.0112, 0.0157, 0.021)
ENSG00000156876	(0.0094, 0.0238, 0.0468)	(0.0256, 0.0549, 0.1002)	VG Unavailable	VG Unavailable	(0.0125, 0.0466, 0.1061)	(0.0294, 0.0553, 0.0903)	VG Unavailable	(0.0142, 0.0321, 0.0567)	VG Unavailable	VG Unavailable	VG Unavailable	(0.0104, 0.0266, 0.0494)	(0.0, 0.0083, 0.0431)	VG Unavailable	VG Unavailable	VG Unavailable	VG Unavailable	VG Unavailable	VG Unavailable	VG Unavailable	(0.0158, 0.0717, 0.1695)	(0.0001, 0.0085, 0.0291)	(0.0001, 0.0067, 0.025)	(0.0094, 0.037, 0.0827)	(0.0091, 0.0243, 0.0477)	(0.0144, 0.0376, 0.0753)	(0.003, 0.011, 0.0224)	VG Unavailable	VG Unavailable	VG Unavailable	(0.0008, 0.0043, 0.0117)	VG Unavailable	(0.0266, 0.0545, 0.0933)	VG Unavailable	(0.0291, 0.0538, 0.0853)	(0.0, 0.0089, 0.0445)	VG Unavailable	(0.0163, 0.0394, 0.0802)	(0.0, 0.0065, 0.0374)	(0.0312, 0.0566, 0.0927)	(0.0227, 0.0424, 0.0703)	(0.0, 0.0076, 0.0411)	(0.0001, 0.0126, 0.047)	(0.0005, 0.0099, 0.0284)	(0.007, 0.029, 0.0672)	(0.0036, 0.0091, 0.0172)	(0.0134, 0.0303, 0.055)	(0.0094, 0.0368, 0.0826)	(0.0, 0.0092, 0.0566)	VG Unavailable
ENSG00000156885	VG Unavailable	VG Unavailable	VG Unavailable	VG Unavailable	VG Unavailable	VG Unavailable	VG Unavailable	VG Unavailable	VG Unavailable	VG Unavailable	VG Unavailable	VG Unavailable	VG Unavailable	VG Unavailable	VG Unavailable	VG Unavailable	VG Unavailable	VG Unavailable	VG Unavailable	VG Unavailable	VG Unavailable	VG Unavailable	VG Unavailable	VG Unavailable	VG Unavailable	VG Unavailable	VG Unavailable	(0.0021, 0.0034, 0.005)	(0.0012, 0.0019, 0.0029)	VG Unavailable	VG Unavailable	VG Unavailable	VG Unavailable	(0.0005, 0.0008, 0.0011)	VG Unavailable	VG Unavailable	VG Unavailable	VG Unavailable	(0.0642, 0.1369, 0.2407)	VG Unavailable	VG Unavailable	VG Unavailable	VG Unavailable	VG Unavailable	VG Unavailable	VG Unavailable	VG Unavailable	VG Unavailable	VG Unavailable	(0.0213, 0.6301, 2.3358)
ENSG00000156886	VG Unavailable	VG Unavailable	VG Unavailable	VG Unavailable	VG Unavailable	VG Unavailable	VG Unavailable	VG Unavailable	VG Unavailable	VG Unavailable	VG Unavailable	VG Unavailable	VG Unavailable	VG Unavailable	VG Unavailable	VG Unavailable	VG Unavailable	VG Unavailable	VG Unavailable	VG Unavailable	VG Unavailable	VG Unavailable	VG Unavailable	VG Unavailable	VG Unavailable	VG Unavailable	VG Unavailable	VG Unavailable	VG Unavailable	VG Unavailable	VG Unavailable	VG Unavailable	VG Unavailable	(0.0119, 0.0241, 0.0403)	VG Unavailable	VG Unavailable	VG Unavailable	VG Unavailable	VG Unavailable	VG Unavailable	VG Unavailable	VG Unavailable	VG Unavailable	(0.1142, 0.1548, 0.2035)	VG Unavailable	(0.0073, 0.0251, 0.0524)	VG Unavailable	VG Unavailable	VG Unavailable	(0.1268, 0.1869, 0.2621)
ENSG00000156928	(0.0123, 0.0243, 0.0413)	(0.0097, 0.0225, 0.0418)	(0.0079, 0.0319, 0.0727)	(0.0068, 0.0175, 0.0333)	(0.0005, 0.0061, 0.0178)	(0.0073, 0.0183, 0.0339)	VG Unavailable	(0.0204, 0.0365, 0.057)	(0.0049, 0.0423, 0.114)	VG Unavailable	(0.0, 0.0, 0.0148)	(0.009, 0.0237, 0.043)	(0.0, 0.0035, 0.0172)	(0.0003, 0.0105, 0.0327)	(0.0015, 0.0223, 0.0639)	(0.0, 0.0142, 0.0573)	(0.0072, 0.0394, 0.0959)	(0.0137, 0.0446, 0.0925)	(0.0, 0.0027, 0.0229)	(0.0177, 0.0787, 0.1946)	(0.0, 0.0191, 0.0716)	(0.0027, 0.0119, 0.0278)	(0.0, 0.0017, 0.0093)	(0.0012, 0.0055, 0.014)	(0.0039, 0.0101, 0.0187)	(0.0082, 0.0207, 0.0399)	(0.0, 0.0018, 0.0073)	(0.0038, 0.013, 0.0281)	(0.0029, 0.0158, 0.0376)	(0.0007, 0.024, 0.0818)	(0.0, 0.002, 0.021)	(0.0, 0.0027, 0.0204)	(0.006, 0.0144, 0.0268)	(0.014, 0.0318, 0.0587)	(0.0108, 0.0172, 0.0262)	(0.002, 0.0068, 0.0151)	(0.001, 0.0133, 0.0413)	(0.0015, 0.009, 0.0251)	(0.0048, 0.0181, 0.0397)	(0.0033, 0.012, 0.0253)	(0.0116, 0.0205, 0.0336)	(0.0001, 0.0094, 0.0336)	(0.005, 0.0131, 0.0252)	(0.0, 0.0009, 0.0152)	(0.0004, 0.0048, 0.0145)	(0.0081, 0.0156, 0.026)	(0.0065, 0.0116, 0.0182)	(0.0099, 0.0288, 0.0544)	(0.0029, 0.0138, 0.0321)	(0.016, 0.0415, 0.0782)
ENSG00000156931	(0.0146, 0.0176, 0.0209)	(0.0102, 0.0129, 0.0159)	(0.0047, 0.0072, 0.0101)	(0.0077, 0.0101, 0.0129)	(0.0074, 0.0107, 0.015)	(0.0101, 0.0125, 0.0151)	(0.0007, 0.0048, 0.012)	(0.0126, 0.0158, 0.0194)	(0.0041, 0.0069, 0.0105)	(0.001, 0.0032, 0.0063)	(0.0043, 0.0069, 0.01)	(0.0038, 0.0057, 0.008)	(0.0054, 0.0078, 0.0111)	(0.0025, 0.004, 0.0059)	(0.0031, 0.0051, 0.0076)	(0.0018, 0.0035, 0.0058)	(0.0019, 0.0035, 0.0054)	(0.0026, 0.0045, 0.0068)	(0.0024, 0.0048, 0.0078)	(0.0025, 0.0049, 0.0083)	(0.0027, 0.005, 0.008)	(0.0068, 0.0093, 0.0121)	(0.0044, 0.006, 0.0079)	(0.0052, 0.0071, 0.0096)	(0.006, 0.0077, 0.0097)	(0.005, 0.0066, 0.0085)	(0.003, 0.0043, 0.0059)	(0.0126, 0.0168, 0.0211)	(0.0038, 0.0053, 0.007)	(0.0041, 0.0092, 0.0165)	(0.0031, 0.006, 0.0098)	(0.0073, 0.0121, 0.0186)	(0.0132, 0.016, 0.019)	(0.0053, 0.0066, 0.0081)	(0.0138, 0.0167, 0.0201)	(0.0119, 0.0171, 0.0229)	(0.0057, 0.0089, 0.0126)	(0.0086, 0.0121, 0.0159)	(0.0058, 0.008, 0.0108)	(0.0161, 0.0193, 0.0229)	(0.0246, 0.029, 0.0337)	(0.0025, 0.005, 0.0081)	(0.0048, 0.0075, 0.0112)	(0.0066, 0.0091, 0.0122)	(0.0041, 0.006, 0.0085)	(0.0054, 0.0075, 0.0097)	(0.0083, 0.01, 0.0119)	(0.0081, 0.0125, 0.0175)	(0.0165, 0.0233, 0.0314)	(0.0154, 0.0183, 0.0214)
ENSG00000156958	(0.0013, 0.0029, 0.0053)	(0.0021, 0.0043, 0.0069)	(0.0008, 0.0026, 0.0053)	(0.0053, 0.0087, 0.0137)	(0.0023, 0.0056, 0.0103)	(0.0061, 0.0091, 0.0129)	(0.0008, 0.0134, 0.0393)	(0.0032, 0.0055, 0.0084)	(0.0, 0.0022, 0.009)	(0.0063, 0.0139, 0.0258)	(0.0006, 0.0032, 0.0078)	(0.0004, 0.0018, 0.0042)	(0.0002, 0.0017, 0.0044)	(0.0044, 0.0089, 0.015)	(0.0, 0.0011, 0.0069)	(0.0064, 0.0121, 0.0197)	(0.0019, 0.0057, 0.0107)	(0.0023, 0.0053, 0.0097)	(0.0007, 0.0045, 0.0115)	(0.0015, 0.0061, 0.0135)	(0.0025, 0.0068, 0.0131)	(0.0047, 0.0081, 0.0123)	(0.0022, 0.0043, 0.0071)	(0.0033, 0.0061, 0.0104)	(0.0039, 0.0069, 0.0111)	(0.0046, 0.0073, 0.0108)	(0.0, 0.0004, 0.004)	(0.0017, 0.0044, 0.009)	(0.0038, 0.0076, 0.0132)	(0.0016, 0.0087, 0.0197)	(0.0057, 0.01, 0.0158)	(0.0039, 0.0081, 0.0142)	(0.0016, 0.0033, 0.0055)	(0.0025, 0.0061, 0.0108)	(0.003, 0.0044, 0.0061)	(0.0, 0.0011, 0.0044)	(0.0029, 0.0059, 0.01)	(0.0024, 0.0052, 0.0091)	(0.0006, 0.0021, 0.0045)	(0.0029, 0.0046, 0.0072)	(0.0058, 0.0084, 0.0114)	(0.0016, 0.0051, 0.0107)	(0.001, 0.0036, 0.0084)	(0.0023, 0.0051, 0.0089)	(0.0013, 0.004, 0.0077)	(0.0006, 0.0026, 0.0055)	(0.0024, 0.0039, 0.0058)	(0.0, 0.0001, 0.0161)	(0.0014, 0.0044, 0.0092)	(0.0199, 0.0314, 0.0438)
ENSG00000156959	VG Unavailable	VG Unavailable	VG Unavailable	VG Unavailable	VG Unavailable	VG Unavailable	VG Unavailable	VG Unavailable	(0.0, 0.0006, 0.005)	(0.0001, 0.0029, 0.0101)	(0.0018, 0.005, 0.0101)	(0.0032, 0.0055, 0.0083)	(0.0038, 0.0062, 0.0094)	(0.0006, 0.0023, 0.005)	(0.0002, 0.0013, 0.0036)	(0.0014, 0.0046, 0.0101)	(0.0018, 0.0044, 0.0084)	(0.0003, 0.002, 0.005)	(0.0012, 0.0041, 0.0086)	(0.0, 0.0035, 0.0146)	(0.0005, 0.006, 0.0164)	VG Unavailable	VG Unavailable	VG Unavailable	VG Unavailable	VG Unavailable	VG Unavailable	VG Unavailable	VG Unavailable	VG Unavailable	VG Unavailable	VG Unavailable	VG Unavailable	VG Unavailable	VG Unavailable	VG Unavailable	VG Unavailable	VG Unavailable	(0.002, 0.0041, 0.0068)	VG Unavailable	VG Unavailable	VG Unavailable	VG Unavailable	VG Unavailable	VG Unavailable	(0.0012, 0.01, 0.0289)	VG Unavailable	VG Unavailable	VG Unavailable	VG Unavailable
ENSG00000156966	(0.0148, 0.0322, 0.0534)	(0.0154, 0.0251, 0.0367)	(0.0056, 0.0095, 0.0143)	(0.1725, 0.2163, 0.2618)	(0.0546, 0.0834, 0.1176)	(0.0779, 0.1077, 0.1408)	VG Unavailable	(0.0157, 0.033, 0.0544)	(0.0087, 0.0214, 0.0403)	(0.0211, 0.0413, 0.0696)	(0.0056, 0.0147, 0.0272)	(0.005, 0.0268, 0.0636)	(0.0104, 0.042, 0.0906)	(0.0036, 0.0116, 0.0242)	(0.0066, 0.021, 0.044)	(0.0017, 0.0083, 0.0203)	(0.0051, 0.0139, 0.0256)	(0.0043, 0.0129, 0.0269)	(0.0047, 0.0146, 0.0298)	(0.0015, 0.0091, 0.0243)	(0.0283, 0.0711, 0.126)	(0.0207, 0.0332, 0.0478)	(0.0471, 0.0599, 0.0743)	(0.017, 0.0344, 0.0587)	(0.0294, 0.0463, 0.0682)	(0.0142, 0.0257, 0.0421)	VG Unavailable	(0.0674, 0.0992, 0.1349)	(0.0371, 0.0599, 0.0851)	(0.0343, 0.0815, 0.1624)	(0.0231, 0.0363, 0.0524)	VG Unavailable	(0.0169, 0.0217, 0.027)	VG Unavailable	(0.0454, 0.0737, 0.1056)	(0.0572, 0.0798, 0.1089)	(0.0178, 0.0255, 0.0358)	(0.1685, 0.2535, 0.3574)	(0.0145, 0.0226, 0.0327)	(0.0253, 0.0509, 0.092)	(0.021, 0.0435, 0.0725)	(0.0149, 0.035, 0.071)	(0.0314, 0.0463, 0.0661)	(0.0148, 0.0252, 0.0378)	(0.0154, 0.0226, 0.0307)	(0.0245, 0.0439, 0.0684)	(0.0181, 0.0296, 0.0431)	(0.0139, 0.0369, 0.0701)	VG Unavailable	(0.1011, 0.1322, 0.1677)
ENSG00000156968	(0.0879, 0.1153, 0.1436)	(0.1186, 0.1613, 0.216)	(0.1151, 0.1596, 0.2122)	(0.0162, 0.0352, 0.0594)	(0.0587, 0.1068, 0.1626)	(0.0324, 0.0531, 0.0784)	VG Unavailable	(0.0508, 0.0711, 0.0958)	(0.0105, 0.0252, 0.0458)	(0.0124, 0.0287, 0.0514)	(0.0119, 0.0235, 0.0407)	(0.0137, 0.0251, 0.0382)	(0.0112, 0.0209, 0.0348)	(0.0198, 0.0384, 0.0649)	(0.0155, 0.03, 0.0498)	(0.0196, 0.0369, 0.0624)	(0.0193, 0.035, 0.0579)	(0.0137, 0.0271, 0.043)	(0.0079, 0.0213, 0.0415)	(0.0079, 0.0248, 0.0532)	(0.0123, 0.0297, 0.0545)	(0.011, 0.024, 0.0404)	(0.0232, 0.0392, 0.0568)	(0.01, 0.0212, 0.0393)	VG Unavailable	(0.0119, 0.0246, 0.0411)	VG Unavailable	(0.0172, 0.0361, 0.0636)	(0.0285, 0.0542, 0.0841)	(0.0487, 0.1169, 0.217)	VG Unavailable	(0.0182, 0.0313, 0.0469)	VG Unavailable	(0.1248, 0.1501, 0.1759)	(0.0385, 0.0536, 0.0706)	(0.0177, 0.0367, 0.0642)	(0.0144, 0.0211, 0.0282)	(0.0198, 0.0378, 0.0618)	(0.0127, 0.0229, 0.0362)	(0.0708, 0.1071, 0.1489)	(0.0888, 0.1181, 0.1521)	(0.1148, 0.1711, 0.2391)	(0.013, 0.0286, 0.0522)	VG Unavailable	(0.0248, 0.0489, 0.0847)	(0.0, 0.0062, 0.0258)	(0.022, 0.0329, 0.0457)	(0.0137, 0.0315, 0.058)	(0.0287, 0.0643, 0.1154)	VG Unavailable
ENSG00000156970	VG Unavailable	VG Unavailable	VG Unavailable	VG Unavailable	VG Unavailable	VG Unavailable	VG Unavailable	VG Unavailable	VG Unavailable	VG Unavailable	VG Unavailable	VG Unavailable	VG Unavailable	VG Unavailable	VG Unavailable	VG Unavailable	VG Unavailable	VG Unavailable	VG Unavailable	VG Unavailable	VG Unavailable	VG Unavailable	(0.0022, 0.0113, 0.0272)	VG Unavailable	(0.0006, 0.0036, 0.009)	VG Unavailable	(0.0003, 0.001, 0.0021)	VG Unavailable	VG Unavailable	VG Unavailable	(0.0021, 0.0037, 0.0056)	VG Unavailable	(0.0022, 0.0163, 0.0427)	VG Unavailable	VG Unavailable	VG Unavailable	VG Unavailable	VG Unavailable	VG Unavailable	(0.0113, 0.0214, 0.0358)	(0.0118, 0.0219, 0.0348)	(0.0, 0.0, 0.1188)	(0.0016, 0.0112, 0.0291)	(0.0097, 0.022, 0.0407)	(0.0018, 0.0154, 0.0423)	(0.0019, 0.0035, 0.0054)	VG Unavailable	VG Unavailable	(0.0, 0.0098, 0.047)	(0.0001, 0.0212, 0.0775)
ENSG00000156973	(0.0025, 0.005, 0.0084)	(0.0006, 0.003, 0.0066)	(0.0002, 0.0018, 0.0049)	(0.0045, 0.0077, 0.012)	(0.0042, 0.0089, 0.0159)	(0.0038, 0.0067, 0.0103)	(0.001, 0.0186, 0.0556)	(0.0012, 0.0039, 0.0077)	(0.0007, 0.0034, 0.0081)	(0.003, 0.0083, 0.015)	(0.0026, 0.0059, 0.0103)	(0.0006, 0.0027, 0.0069)	(0.0021, 0.0054, 0.0112)	(0.0033, 0.0072, 0.012)	(0.0031, 0.0069, 0.0124)	(0.0042, 0.0092, 0.0159)	(0.0111, 0.0182, 0.027)	(0.0021, 0.0049, 0.0087)	(0.0016, 0.005, 0.01)	(0.0078, 0.017, 0.0301)	(0.0081, 0.0155, 0.025)	(0.0043, 0.0087, 0.0142)	(0.0029, 0.0062, 0.0105)	(0.001, 0.0035, 0.0077)	(0.0023, 0.0052, 0.0098)	(0.0024, 0.0054, 0.0091)	(0.0017, 0.0042, 0.0079)	(0.0014, 0.0057, 0.013)	(0.0014, 0.005, 0.0109)	(0.0004, 0.0056, 0.0194)	(0.0022, 0.0055, 0.0106)	(0.0019, 0.0095, 0.0225)	(0.0072, 0.011, 0.0151)	(0.0049, 0.0101, 0.0173)	(0.0026, 0.0052, 0.0087)	(0.0025, 0.0075, 0.0162)	(0.0129, 0.0238, 0.0376)	(0.0031, 0.0074, 0.013)	(0.0013, 0.0037, 0.0071)	(0.0024, 0.0052, 0.0088)	(0.0021, 0.0048, 0.0082)	(0.0019, 0.0086, 0.019)	(0.0015, 0.0058, 0.0126)	(0.0064, 0.0112, 0.018)	(0.0014, 0.0049, 0.0108)	(0.0014, 0.0026, 0.0042)	(0.0062, 0.0095, 0.0141)	(0.0036, 0.0094, 0.0187)	(0.0009, 0.0053, 0.0131)	(0.011, 0.0175, 0.0243)
ENSG00000156976	(0.0026, 0.0037, 0.0049)	(0.0023, 0.0034, 0.0046)	(0.0006, 0.0015, 0.0029)	(0.0024, 0.0037, 0.0054)	(0.001, 0.0021, 0.0036)	(0.0029, 0.0041, 0.0058)	(0.0028, 0.01, 0.0221)	(0.0022, 0.0033, 0.0048)	(0.0, 0.0024, 0.0127)	(0.0019, 0.0077, 0.0169)	(0.0, 0.0, 0.0022)	(0.0004, 0.0017, 0.0036)	(0.0014, 0.0033, 0.0064)	(0.0004, 0.0023, 0.0053)	(0.0032, 0.0077, 0.0137)	(0.0, 0.002, 0.0074)	(0.0, 0.0021, 0.0079)	(0.0001, 0.0014, 0.0042)	(0.0148, 0.0262, 0.0391)	(0.0019, 0.0072, 0.0154)	(0.0014, 0.0044, 0.0092)	(0.0009, 0.0018, 0.003)	(0.001, 0.0018, 0.0028)	(0.0012, 0.0021, 0.0034)	(0.0036, 0.0049, 0.0062)	(0.0009, 0.0017, 0.0028)	(0.001, 0.0018, 0.0028)	(0.0022, 0.0041, 0.0065)	(0.001, 0.0025, 0.0045)	(0.0027, 0.0086, 0.0174)	(0.0013, 0.0025, 0.0042)	(0.0, 0.0012, 0.004)	(0.0025, 0.0035, 0.0046)	(0.0018, 0.0032, 0.005)	(0.0036, 0.0049, 0.0063)	(0.0014, 0.0026, 0.0043)	(0.0018, 0.0029, 0.0044)	(0.0017, 0.0033, 0.0054)	(0.0014, 0.0029, 0.0051)	(0.0018, 0.0026, 0.0035)	(0.0019, 0.0029, 0.0041)	(0.0005, 0.0016, 0.0032)	(0.0008, 0.0017, 0.0028)	(0.0015, 0.0027, 0.0044)	(0.0019, 0.0032, 0.0047)	(0.0008, 0.0021, 0.004)	(0.002, 0.0028, 0.0037)	(0.0007, 0.002, 0.0041)	(0.0013, 0.0029, 0.005)	(0.002, 0.0052, 0.0099)
ENSG00000156983	(0.0023, 0.0125, 0.0309)	(0.0023, 0.0143, 0.0375)	(0.001, 0.0159, 0.053)	(0.0054, 0.0192, 0.0395)	(0.0, 0.0, 1.7763)	(0.0, 0.0, 0.0195)	VG Unavailable	(0.0002, 0.0072, 0.0246)	VG Unavailable	VG Unavailable	VG Unavailable	(0.0, 0.0, 0.069)	(0.0021, 0.0128, 0.0341)	VG Unavailable	VG Unavailable	VG Unavailable	VG Unavailable	(0.0, 0.0, 1.7532)	(0.0, 0.0015, 0.2037)	VG Unavailable	VG Unavailable	(0.0, 0.0045, 0.029)	(0.0, 0.0062, 0.0292)	(0.0, 0.0, 0.0802)	(0.0, 0.0017, 0.0214)	(0.0001, 0.0076, 0.0267)	(0.0, 0.003, 0.0186)	(0.0, 0.0056, 0.0538)	(0.0012, 0.0206, 0.0616)	(0.004, 0.0404, 0.1158)	(0.0, 0.0027, 0.0341)	VG Unavailable	(0.0, 0.0029, 0.019)	(0.006, 0.0202, 0.0437)	(0.0003, 0.0069, 0.0215)	(0.0, 0.0014, 0.0348)	(0.0, 0.0034, 0.061)	(0.0081, 0.0382, 0.0921)	(0.0, 0.0, 0.0265)	(0.0, 0.0032, 0.0153)	(0.0093, 0.0208, 0.0358)	(0.0, 0.0057, 0.0379)	(0.0, 0.0018, 0.0697)	(0.0, 0.0014, 0.0225)	(0.0, 0.0022, 0.0504)	(0.0, 0.0037, 0.0143)	(0.0044, 0.0145, 0.0313)	(0.0, 0.0014, 0.07)	(0.0012, 0.0266, 0.0789)	(0.01, 0.0317, 0.0648)
ENSG00000156990	(0.0139, 0.0222, 0.0341)	(0.0242, 0.039, 0.0566)	(0.0036, 0.011, 0.022)	(0.0254, 0.0414, 0.0607)	(0.0143, 0.0286, 0.0517)	(0.0328, 0.0469, 0.0617)	VG Unavailable	(0.0086, 0.0167, 0.0258)	(0.0141, 0.0275, 0.0455)	(0.0068, 0.0202, 0.0398)	(0.0071, 0.017, 0.0312)	(0.0088, 0.0159, 0.0249)	(0.0098, 0.0173, 0.0269)	(0.0069, 0.0149, 0.0253)	(0.0197, 0.0325, 0.048)	(0.0156, 0.0302, 0.0523)	(0.0152, 0.0294, 0.0481)	(0.0081, 0.0168, 0.0285)	(0.0221, 0.045, 0.0758)	(0.0118, 0.0315, 0.061)	(0.0191, 0.0419, 0.0754)	(0.0165, 0.027, 0.0428)	(0.0128, 0.0228, 0.0358)	(0.0172, 0.0271, 0.0408)	(0.0204, 0.0304, 0.042)	(0.0135, 0.022, 0.0313)	(0.0139, 0.023, 0.0335)	(0.011, 0.0199, 0.0326)	(0.0063, 0.015, 0.0275)	(0.0011, 0.0105, 0.0298)	(0.0016, 0.007, 0.0159)	(0.0006, 0.0109, 0.0319)	(0.0137, 0.0233, 0.034)	(0.0163, 0.025, 0.0347)	(0.0088, 0.0147, 0.0213)	(0.0081, 0.0179, 0.0314)	(0.003, 0.015, 0.0374)	(0.0145, 0.0255, 0.041)	(0.0001, 0.0034, 0.0119)	(0.0132, 0.0217, 0.0332)	(0.0097, 0.017, 0.0266)	(0.0113, 0.0249, 0.0455)	(0.0039, 0.0145, 0.0317)	(0.0054, 0.0125, 0.0225)	(0.013, 0.0248, 0.0412)	(0.0073, 0.0132, 0.0208)	(0.012, 0.0195, 0.0283)	(0.0046, 0.0146, 0.0303)	(0.009, 0.02, 0.0363)	(0.0255, 0.0429, 0.0653)
ENSG00000157005	VG Unavailable	VG Unavailable	(0.0024, 0.031, 0.1072)	VG Unavailable	VG Unavailable	VG Unavailable	VG Unavailable	VG Unavailable	(0.0007, 0.0032, 0.0077)	(0.0028, 0.0108, 0.025)	(0.0019, 0.0047, 0.0088)	VG Unavailable	VG Unavailable	(0.0, 0.0001, 0.0229)	(0.0, 0.0003, 0.0074)	(0.0003, 0.0034, 0.0092)	(0.0009, 0.0025, 0.0047)	(0.0022, 0.0057, 0.011)	(0.0013, 0.0032, 0.0061)	(0.0, 0.0, 0.0314)	(0.0, 0.0003, 0.0047)	(0.0, 0.0, 0.0156)	(0.0, 0.0039, 0.0163)	VG Unavailable	VG Unavailable	(0.0248, 0.074, 0.1481)	VG Unavailable	VG Unavailable	VG Unavailable	VG Unavailable	VG Unavailable	VG Unavailable	VG Unavailable	VG Unavailable	VG Unavailable	VG Unavailable	(0.0022, 0.0037, 0.0057)	VG Unavailable	(0.0013, 0.0136, 0.0383)	VG Unavailable	VG Unavailable	VG Unavailable	(0.0001, 0.0021, 0.007)	VG Unavailable	(0.0023, 0.0042, 0.0066)	VG Unavailable	VG Unavailable	VG Unavailable	VG Unavailable	VG Unavailable
ENSG00000157014	(0.0023, 0.0034, 0.0046)	(0.001, 0.0018, 0.003)	(0.0001, 0.001, 0.0025)	(0.0014, 0.0024, 0.0038)	(0.0013, 0.0026, 0.0046)	(0.0016, 0.0026, 0.0037)	(0.0001, 0.0041, 0.0138)	(0.0013, 0.0022, 0.0034)	(0.0002, 0.0012, 0.0028)	(0.0016, 0.0038, 0.0071)	(0.0034, 0.0054, 0.0081)	(0.0017, 0.0031, 0.0048)	(0.001, 0.0022, 0.0036)	(0.0016, 0.003, 0.0046)	(0.0013, 0.0026, 0.0045)	(0.002, 0.0041, 0.0069)	(0.0004, 0.0018, 0.0041)	(0.0017, 0.0033, 0.0052)	(0.0025, 0.0047, 0.0079)	(0.0007, 0.003, 0.0063)	(0.0, 0.0004, 0.0035)	(0.0017, 0.003, 0.005)	(0.0008, 0.0017, 0.0028)	(0.0004, 0.0012, 0.0024)	(0.0016, 0.0025, 0.0036)	(0.0011, 0.0019, 0.0031)	(0.0001, 0.0006, 0.0014)	(0.0005, 0.0015, 0.0031)	(0.0015, 0.0028, 0.0046)	(0.0004, 0.0026, 0.007)	(0.0001, 0.0007, 0.0019)	(0.0014, 0.004, 0.0078)	(0.0025, 0.0035, 0.0047)	(0.002, 0.0031, 0.0046)	(0.0015, 0.0022, 0.0031)	(0.0007, 0.0016, 0.0028)	(0.0019, 0.0035, 0.0057)	(0.0018, 0.003, 0.0047)	(0.001, 0.0023, 0.0039)	(0.0008, 0.0015, 0.0024)	(0.0017, 0.0025, 0.0034)	(0.0, 0.0, 0.0023)	(0.0013, 0.0024, 0.0039)	(0.0014, 0.0026, 0.004)	(0.001, 0.0022, 0.0037)	(0.0009, 0.0019, 0.0033)	(0.002, 0.0028, 0.0037)	(0.0001, 0.0008, 0.0026)	(0.0, 0.0004, 0.0024)	(0.0017, 0.0026, 0.0037)
ENSG00000157017	VG Unavailable	VG Unavailable	VG Unavailable	VG Unavailable	VG Unavailable	VG Unavailable	VG Unavailable	(0.026, 0.0521, 0.0838)	VG Unavailable	VG Unavailable	VG Unavailable	VG Unavailable	VG Unavailable	VG Unavailable	VG Unavailable	VG Unavailable	VG Unavailable	VG Unavailable	VG Unavailable	VG Unavailable	VG Unavailable	VG Unavailable	(0.0085, 0.0276, 0.0572)	VG Unavailable	VG Unavailable	VG Unavailable	VG Unavailable	VG Unavailable	VG Unavailable	VG Unavailable	(0.007, 0.0257, 0.0558)	VG Unavailable	(0.0569, 0.078, 0.1039)	VG Unavailable	(0.0176, 0.0302, 0.0451)	VG Unavailable	(0.0083, 0.0227, 0.0459)	(0.0231, 0.046, 0.0762)	(0.0365, 0.064, 0.0982)	VG Unavailable	VG Unavailable	(0.0, 0.0, 0.0985)	(0.0024, 0.0134, 0.034)	(0.0078, 0.0169, 0.0313)	(0.0018, 0.0029, 0.004)	(0.0055, 0.0152, 0.031)	(0.0152, 0.0239, 0.0337)	VG Unavailable	VG Unavailable	(0.0198, 0.0287, 0.0389)
ENSG00000157020	(0.0011, 0.0017, 0.0026)	(0.0023, 0.0033, 0.0046)	(0.0012, 0.0024, 0.0042)	(0.002, 0.0031, 0.0043)	(0.001, 0.0021, 0.0034)	(0.0018, 0.0028, 0.0041)	(0.0004, 0.0116, 0.0365)	(0.0016, 0.0025, 0.0039)	(0.0004, 0.0022, 0.0054)	(0.0004, 0.0031, 0.0079)	(0.0013, 0.0034, 0.0064)	(0.0014, 0.0028, 0.0047)	(0.0013, 0.0028, 0.0049)	(0.0004, 0.0018, 0.0042)	(0.0, 0.0009, 0.0035)	(0.0031, 0.0059, 0.01)	(0.0004, 0.0019, 0.0047)	(0.0008, 0.002, 0.0039)	(0.0003, 0.0017, 0.004)	(0.0007, 0.0027, 0.0062)	(0.0001, 0.0013, 0.004)	(0.0027, 0.0042, 0.006)	(0.0011, 0.002, 0.003)	(0.0042, 0.006, 0.0081)	(0.0023, 0.0033, 0.0045)	(0.0019, 0.0031, 0.0044)	(0.0008, 0.0012, 0.0018)	(0.0009, 0.002, 0.0032)	(0.0009, 0.0021, 0.0037)	(0.0009, 0.0032, 0.0074)	(0.0003, 0.001, 0.0023)	(0.0007, 0.0018, 0.0034)	(0.0015, 0.0023, 0.0033)	(0.0012, 0.002, 0.0028)	(0.0026, 0.0037, 0.005)	(0.0014, 0.0028, 0.0047)	(0.0014, 0.0026, 0.0044)	(0.0022, 0.0036, 0.0053)	(0.0006, 0.0011, 0.0017)	(0.002, 0.003, 0.004)	(0.002, 0.0028, 0.0037)	(0.0005, 0.0016, 0.0035)	(0.0016, 0.003, 0.0047)	(0.0026, 0.0041, 0.0058)	(0.0013, 0.0024, 0.004)	(0.0001, 0.0009, 0.0021)	(0.0017, 0.0023, 0.0032)	(0.0027, 0.0051, 0.0083)	(0.0012, 0.0025, 0.0044)	(0.0069, 0.0091, 0.0116)
ENSG00000157036	(0.0045, 0.0077, 0.0118)	(0.0025, 0.0057, 0.01)	(0.0031, 0.0064, 0.0111)	(0.0031, 0.006, 0.0101)	(0.0027, 0.0071, 0.0131)	(0.005, 0.0078, 0.0118)	(0.0, 0.0064, 0.0652)	(0.0059, 0.0096, 0.014)	(0.0019, 0.0097, 0.024)	(0.0016, 0.009, 0.0228)	(0.0042, 0.011, 0.0213)	(0.001, 0.0034, 0.0075)	(0.0006, 0.0028, 0.0069)	(0.0039, 0.0113, 0.0219)	(0.0005, 0.0044, 0.0122)	(0.0061, 0.016, 0.0308)	(0.0042, 0.0109, 0.0198)	(0.0026, 0.0086, 0.0172)	(0.0, 0.0005, 0.0186)	(0.0018, 0.0082, 0.0191)	(0.0059, 0.0135, 0.0249)	(0.001, 0.0035, 0.0077)	(0.0008, 0.003, 0.0071)	(0.0014, 0.0041, 0.0084)	(0.0045, 0.009, 0.0149)	(0.0022, 0.0043, 0.0071)	(0.0008, 0.0022, 0.0044)	(0.0031, 0.0053, 0.0077)	(0.0031, 0.0049, 0.0071)	(0.0015, 0.0097, 0.028)	(0.0001, 0.002, 0.006)	(0.0044, 0.0126, 0.0243)	(0.0045, 0.0072, 0.0108)	(0.0112, 0.016, 0.0223)	(0.0049, 0.0078, 0.0112)	(0.0021, 0.0067, 0.0132)	(0.0048, 0.0101, 0.0183)	(0.0022, 0.0058, 0.0112)	(0.0046, 0.0082, 0.0128)	(0.0, 0.0025, 0.0109)	(0.0064, 0.0115, 0.0182)	(0.0002, 0.0039, 0.0122)	(0.0006, 0.0037, 0.0095)	(0.0027, 0.0065, 0.0114)	(0.0043, 0.0096, 0.0166)	(0.0019, 0.0043, 0.0077)	(0.0084, 0.0112, 0.0147)	(0.001, 0.0041, 0.0094)	(0.0058, 0.012, 0.0211)	(0.0135, 0.026, 0.0417)
ENSG00000157045	(0.0038, 0.0052, 0.0068)	(0.0017, 0.0031, 0.0047)	(0.0018, 0.0053, 0.0112)	(0.0008, 0.0022, 0.0043)	(0.0027, 0.0054, 0.0087)	(0.0023, 0.0036, 0.0052)	(0.0, 0.0, 0.015)	(0.003, 0.0046, 0.0064)	(0.0031, 0.0076, 0.0142)	(0.0045, 0.011, 0.0193)	(0.0043, 0.0081, 0.0135)	(0.0014, 0.005, 0.0106)	(0.0041, 0.0094, 0.0158)	(0.0038, 0.0078, 0.0132)	(0.0049, 0.0094, 0.0149)	(0.0057, 0.0117, 0.0202)	(0.0025, 0.0062, 0.0114)	(0.0015, 0.0047, 0.0098)	(0.0011, 0.0045, 0.0093)	(0.002, 0.007, 0.0157)	(0.0006, 0.004, 0.0106)	(0.0002, 0.0013, 0.003)	(0.0013, 0.0029, 0.0049)	(0.0032, 0.0053, 0.0081)	(0.0019, 0.0037, 0.0061)	(0.0008, 0.0019, 0.0033)	(0.0008, 0.0017, 0.0029)	(0.0036, 0.0065, 0.0099)	(0.0007, 0.003, 0.0066)	(0.0, 0.0027, 0.0093)	(0.0007, 0.0025, 0.0054)	(0.0116, 0.0215, 0.0339)	(0.0045, 0.0065, 0.0086)	(0.0061, 0.0089, 0.0122)	(0.0025, 0.0038, 0.0056)	(0.0008, 0.0027, 0.0057)	(0.0, 0.0021, 0.0084)	(0.0007, 0.0023, 0.0053)	(0.0016, 0.0052, 0.0109)	(0.0049, 0.0072, 0.0099)	(0.0051, 0.0073, 0.0099)	(0.0009, 0.004, 0.0096)	(0.0008, 0.0029, 0.0064)	(0.0028, 0.0056, 0.0091)	(0.0067, 0.0108, 0.0157)	(0.0003, 0.0012, 0.003)	(0.0029, 0.0047, 0.0068)	(0.0001, 0.0013, 0.0042)	(0.0, 0.0007, 0.0041)	(0.0066, 0.0098, 0.0134)
ENSG00000157060	VG Unavailable	VG Unavailable	VG Unavailable	VG Unavailable	VG Unavailable	VG Unavailable	VG Unavailable	VG Unavailable	VG Unavailable	VG Unavailable	VG Unavailable	VG Unavailable	VG Unavailable	VG Unavailable	VG Unavailable	VG Unavailable	VG Unavailable	VG Unavailable	VG Unavailable	VG Unavailable	VG Unavailable	VG Unavailable	VG Unavailable	VG Unavailable	VG Unavailable	VG Unavailable	VG Unavailable	VG Unavailable	VG Unavailable	VG Unavailable	VG Unavailable	VG Unavailable	VG Unavailable	VG Unavailable	VG Unavailable	VG Unavailable	VG Unavailable	VG Unavailable	VG Unavailable	VG Unavailable	VG Unavailable	VG Unavailable	VG Unavailable	VG Unavailable	VG Unavailable	(0.0015, 0.003, 0.0048)	VG Unavailable	VG Unavailable	VG Unavailable	VG Unavailable
ENSG00000157064	(0.0243, 0.0391, 0.0565)	(0.0138, 0.0232, 0.035)	VG Unavailable	VG Unavailable	VG Unavailable	(0.0702, 0.1107, 0.1615)	VG Unavailable	(0.0204, 0.0345, 0.0504)	(0.0, 0.0, 0.0123)	(0.0003, 0.0045, 0.014)	(0.0069, 0.0142, 0.0246)	(0.0024, 0.0039, 0.0058)	(0.0033, 0.0058, 0.0084)	(0.0001, 0.0013, 0.004)	(0.0001, 0.001, 0.003)	(0.0056, 0.0166, 0.032)	(0.0038, 0.0091, 0.0167)	(0.0005, 0.0022, 0.0049)	(0.0018, 0.0071, 0.0161)	(0.0, 0.001, 0.0148)	(0.0052, 0.022, 0.0492)	(0.0038, 0.0167, 0.0369)	(0.0121, 0.0357, 0.0744)	VG Unavailable	VG Unavailable	VG Unavailable	(0.0017, 0.0059, 0.0125)	(0.0138, 0.0209, 0.0294)	VG Unavailable	VG Unavailable	VG Unavailable	VG Unavailable	(0.0508, 0.0985, 0.1615)	VG Unavailable	VG Unavailable	VG Unavailable	VG Unavailable	VG Unavailable	(0.0014, 0.0038, 0.0072)	(0.0268, 0.0445, 0.0682)	(0.0301, 0.0477, 0.0707)	VG Unavailable	VG Unavailable	VG Unavailable	(0.0189, 0.0573, 0.1226)	(0.001, 0.0025, 0.0049)	(0.064, 0.0818, 0.1014)	VG Unavailable	VG Unavailable	VG Unavailable
ENSG00000157077	(0.0055, 0.0167, 0.0349)	(0.0015, 0.0093, 0.0237)	(0.0, 0.008, 0.046)	(0.0053, 0.0182, 0.0374)	(0.0, 0.0076, 0.0414)	(0.0133, 0.0284, 0.0474)	VG Unavailable	(0.013, 0.0289, 0.0513)	(0.0, 0.0039, 0.098)	VG Unavailable	(0.0, 0.0, 0.1102)	(0.0, 0.003, 0.0176)	(0.0023, 0.012, 0.0276)	(0.0, 0.0, 0.0932)	(0.0005, 0.0139, 0.0492)	VG Unavailable	(0.0, 0.0, 0.0825)	(0.0, 0.0077, 0.0376)	(0.0124, 0.0618, 0.1513)	VG Unavailable	(0.0, 0.0102, 0.0565)	(0.0, 0.0032, 0.02)	(0.0009, 0.0123, 0.0386)	(0.0, 0.0048, 0.0181)	(0.0015, 0.0118, 0.0332)	(0.0014, 0.0095, 0.0232)	(0.0, 0.0034, 0.0137)	(0.0, 0.0067, 0.0308)	(0.0, 0.0112, 0.0615)	VG Unavailable	VG Unavailable	VG Unavailable	(0.0095, 0.0234, 0.0451)	(0.002, 0.0085, 0.0197)	(0.0032, 0.0117, 0.0244)	(0.0, 0.0, 0.0172)	(0.0053, 0.0256, 0.0586)	(0.0241, 0.0491, 0.0843)	(0.0059, 0.0242, 0.0558)	(0.0032, 0.0101, 0.0225)	(0.0151, 0.0263, 0.0429)	(0.0, 0.0114, 0.0482)	(0.0, 0.0093, 0.0531)	VG Unavailable	(0.0004, 0.0136, 0.0505)	(0.0, 0.0014, 0.0124)	(0.0091, 0.0196, 0.0342)	(0.0, 0.0003, 0.0923)	(0.0, 0.0055, 0.034)	VG Unavailable
ENSG00000157087	VG Unavailable	VG Unavailable	(0.0297, 0.0609, 0.1033)	VG Unavailable	VG Unavailable	VG Unavailable	VG Unavailable	(0.0621, 0.1059, 0.1632)	(0.0013, 0.0022, 0.0032)	(0.0017, 0.0033, 0.0058)	(0.0022, 0.003, 0.004)	(0.0009, 0.0012, 0.0016)	(0.0007, 0.001, 0.0013)	(0.0016, 0.0022, 0.0029)	(0.001, 0.0015, 0.002)	(0.0028, 0.0045, 0.0067)	(0.0012, 0.0025, 0.0043)	(0.0004, 0.0009, 0.0013)	(0.0026, 0.0038, 0.0053)	(0.0003, 0.0017, 0.004)	(0.0018, 0.0047, 0.0092)	VG Unavailable	VG Unavailable	(0.0288, 0.0607, 0.1087)	VG Unavailable	(0.0125, 0.031, 0.0577)	VG Unavailable	VG Unavailable	VG Unavailable	VG Unavailable	VG Unavailable	(0.0023, 0.0035, 0.005)	VG Unavailable	(0.0052, 0.0075, 0.0103)	(0.0242, 0.0321, 0.0407)	VG Unavailable	VG Unavailable	VG Unavailable	(0.0015, 0.0033, 0.0063)	(0.0383, 0.0636, 0.0961)	(0.0378, 0.0595, 0.0856)	(0.0059, 0.0115, 0.0185)	VG Unavailable	VG Unavailable	VG Unavailable	(0.0025, 0.0054, 0.0091)	VG Unavailable	(0.0001, 0.0025, 0.0083)	VG Unavailable	VG Unavailable
ENSG00000157093	VG Unavailable	VG Unavailable	VG Unavailable	VG Unavailable	VG Unavailable	VG Unavailable	VG Unavailable	VG Unavailable	VG Unavailable	VG Unavailable	VG Unavailable	VG Unavailable	VG Unavailable	VG Unavailable	VG Unavailable	VG Unavailable	VG Unavailable	VG Unavailable	VG Unavailable	VG Unavailable	VG Unavailable	VG Unavailable	VG Unavailable	VG Unavailable	VG Unavailable	VG Unavailable	VG Unavailable	VG Unavailable	VG Unavailable	VG Unavailable	VG Unavailable	VG Unavailable	VG Unavailable	VG Unavailable	VG Unavailable	VG Unavailable	VG Unavailable	VG Unavailable	VG Unavailable	VG Unavailable	VG Unavailable	VG Unavailable	VG Unavailable	VG Unavailable	VG Unavailable	(0.0019, 0.0034, 0.0054)	VG Unavailable	VG Unavailable	VG Unavailable	VG Unavailable
ENSG00000157103	(0.0868, 0.1082, 0.1318)	(0.0732, 0.0966, 0.1238)	VG Unavailable	(0.1936, 0.2448, 0.3075)	(0.0786, 0.1028, 0.1324)	(0.1052, 0.1248, 0.1486)	(0.0, 0.0017, 0.1982)	(0.0891, 0.1278, 0.169)	(0.0017, 0.0028, 0.0042)	(0.0005, 0.0012, 0.0021)	(0.0016, 0.0024, 0.0035)	(0.0013, 0.0022, 0.0033)	(0.0011, 0.0021, 0.0035)	(0.0033, 0.0046, 0.0062)	(0.0006, 0.0012, 0.0019)	(0.0019, 0.0032, 0.0048)	(0.0014, 0.0024, 0.0037)	(0.0015, 0.0024, 0.0034)	(0.0011, 0.0018, 0.0027)	(0.0011, 0.0023, 0.0038)	(0.0037, 0.0059, 0.0085)	(0.028, 0.0487, 0.0726)	(0.0278, 0.0459, 0.0683)	(0.0406, 0.0651, 0.0944)	(0.0047, 0.007, 0.0096)	(0.031, 0.0499, 0.0729)	VG Unavailable	(0.0677, 0.0854, 0.1056)	(0.0271, 0.0419, 0.0592)	(0.0718, 0.1812, 0.3318)	VG Unavailable	(0.0081, 0.0118, 0.0164)	(0.0509, 0.0648, 0.08)	(0.0306, 0.0446, 0.0613)	(0.011, 0.0143, 0.0178)	(0.0946, 0.1377, 0.1876)	VG Unavailable	(0.0159, 0.0262, 0.0398)	(0.0056, 0.012, 0.0203)	(0.052, 0.0683, 0.088)	(0.0743, 0.1024, 0.135)	VG Unavailable	(0.0241, 0.0494, 0.0852)	(0.0486, 0.1031, 0.1836)	(0.0418, 0.0773, 0.132)	(0.0052, 0.0082, 0.0118)	(0.1338, 0.1768, 0.2231)	(0.0909, 0.1363, 0.1945)	(0.0265, 0.0444, 0.0667)	VG Unavailable
ENSG00000157106	(0.0019, 0.003, 0.0045)	(0.0018, 0.0031, 0.005)	(0.0012, 0.0038, 0.0078)	(0.0023, 0.0039, 0.0061)	(0.004, 0.0069, 0.0108)	(0.0017, 0.0028, 0.0042)	(0.0, 0.002, 0.0113)	(0.0028, 0.0045, 0.0066)	(0.0007, 0.0044, 0.0117)	(0.0, 0.0035, 0.0141)	(0.0004, 0.0025, 0.0074)	(0.0006, 0.0015, 0.0026)	(0.0009, 0.0017, 0.0029)	(0.0002, 0.0028, 0.0081)	(0.001, 0.0046, 0.011)	(0.0028, 0.0093, 0.0194)	(0.0, 0.0015, 0.0072)	(0.0002, 0.0015, 0.0045)	(0.0, 0.0024, 0.0093)	(0.0031, 0.0087, 0.0167)	(0.0003, 0.0029, 0.0091)	(0.0016, 0.003, 0.0049)	(0.0007, 0.0017, 0.0031)	(0.0009, 0.002, 0.0036)	(0.0017, 0.0029, 0.0044)	(0.0013, 0.0023, 0.0037)	(0.0014, 0.0023, 0.0035)	(0.0008, 0.0021, 0.0041)	(0.0006, 0.002, 0.0044)	(0.0, 0.0003, 0.0109)	(0.0046, 0.0072, 0.0104)	(0.0046, 0.0095, 0.0162)	(0.0047, 0.0065, 0.0086)	(0.0015, 0.002, 0.0027)	(0.0012, 0.0022, 0.0035)	(0.0, 0.0009, 0.0034)	(0.0004, 0.0021, 0.0049)	(0.0023, 0.0049, 0.0084)	(0.0025, 0.0048, 0.0078)	(0.0011, 0.0017, 0.0026)	(0.004, 0.0053, 0.0068)	(0.0001, 0.0012, 0.0037)	(0.0, 0.0001, 0.0067)	(0.0029, 0.0051, 0.0079)	(0.0018, 0.0035, 0.0061)	(0.002, 0.0039, 0.0061)	(0.0014, 0.0022, 0.0031)	(0.0003, 0.0016, 0.0039)	(0.0, 0.0009, 0.0031)	(0.0118, 0.0165, 0.0225)
ENSG00000157107	(0.0028, 0.0037, 0.0047)	(0.0024, 0.0035, 0.0049)	(0.0021, 0.0043, 0.0072)	(0.0014, 0.0025, 0.0039)	(0.0025, 0.0043, 0.0064)	(0.0017, 0.0025, 0.0035)	(0.0, 0.0, 0.0081)	(0.0008, 0.0015, 0.0024)	(0.005, 0.0105, 0.0185)	(0.0006, 0.004, 0.0113)	(0.0008, 0.0028, 0.006)	(0.0012, 0.0027, 0.0049)	(0.0, 0.0007, 0.0023)	(0.0002, 0.0021, 0.0056)	(0.0039, 0.0084, 0.0142)	(0.0006, 0.0032, 0.0076)	(0.0002, 0.0024, 0.0066)	(0.0, 0.0012, 0.0055)	(0.002, 0.0056, 0.0103)	(0.0021, 0.0068, 0.0138)	(0.0007, 0.003, 0.0072)	(0.0013, 0.0023, 0.0038)	(0.0007, 0.0015, 0.0026)	(0.0011, 0.0022, 0.0038)	(0.0057, 0.0074, 0.0093)	(0.0006, 0.0015, 0.0026)	(0.0, 0.0007, 0.0023)	(0.003, 0.0052, 0.0082)	(0.0025, 0.0049, 0.0081)	(0.0, 0.0013, 0.0047)	VG Unavailable	(0.0001, 0.002, 0.0058)	(0.002, 0.0027, 0.0035)	(0.0025, 0.0038, 0.0055)	(0.0027, 0.0037, 0.0049)	(0.0006, 0.0019, 0.0041)	(0.0007, 0.0026, 0.0055)	(0.0003, 0.0013, 0.0033)	(0.0017, 0.0044, 0.0084)	(0.001, 0.0018, 0.0028)	(0.0018, 0.0027, 0.0037)	(0.0004, 0.0016, 0.0035)	(0.001, 0.0028, 0.0054)	(0.0042, 0.0064, 0.0091)	(0.0014, 0.003, 0.0052)	(0.0014, 0.003, 0.0054)	(0.0015, 0.0022, 0.003)	(0.0004, 0.0015, 0.0034)	(0.0031, 0.0052, 0.0081)	(0.0233, 0.0291, 0.0362)
ENSG00000157110	(0.0019, 0.0024, 0.0029)	(0.0016, 0.0022, 0.0028)	(0.0019, 0.0032, 0.0048)	(0.0016, 0.0021, 0.0026)	(0.0013, 0.0019, 0.0025)	(0.0026, 0.0031, 0.0036)	(0.0001, 0.0009, 0.0024)	(0.0025, 0.0032, 0.004)	(0.0037, 0.013, 0.0291)	(0.0112, 0.0241, 0.0463)	(0.0032, 0.0094, 0.0181)	(0.0101, 0.0158, 0.0224)	(0.0111, 0.0182, 0.0264)	(0.0127, 0.0223, 0.0358)	(0.0058, 0.0186, 0.0367)	(0.0062, 0.0167, 0.0321)	(0.0062, 0.0159, 0.0302)	(0.0016, 0.0071, 0.0162)	(0.0002, 0.0047, 0.0155)	(0.0059, 0.0168, 0.0332)	(0.0047, 0.0159, 0.0337)	(0.0019, 0.0024, 0.0029)	(0.0015, 0.002, 0.0026)	(0.0015, 0.0019, 0.0023)	(0.0021, 0.003, 0.0042)	(0.0018, 0.0021, 0.0025)	(0.0019, 0.0032, 0.0049)	(0.0017, 0.0025, 0.0033)	(0.0022, 0.0032, 0.0043)	(0.001, 0.0024, 0.0041)	(0.0139, 0.0276, 0.0468)	(0.002, 0.0035, 0.0054)	(0.0014, 0.0019, 0.0025)	(0.0012, 0.0025, 0.0041)	(0.0016, 0.0021, 0.0027)	(0.0016, 0.0023, 0.0033)	(0.0008, 0.002, 0.0036)	(0.0018, 0.0027, 0.0036)	(0.0011, 0.0022, 0.0041)	(0.0016, 0.0026, 0.004)	(0.0022, 0.0031, 0.0042)	(0.0013, 0.0025, 0.0041)	(0.0011, 0.0019, 0.0029)	(0.0022, 0.0035, 0.0052)	(0.0014, 0.0021, 0.0029)	(0.0008, 0.0017, 0.0027)	(0.0018, 0.0022, 0.0027)	(0.0013, 0.002, 0.003)	(0.0008, 0.0017, 0.0029)	(0.0197, 0.0357, 0.0566)
ENSG00000157111	VG Unavailable	VG Unavailable	VG Unavailable	VG Unavailable	VG Unavailable	VG Unavailable	VG Unavailable	VG Unavailable	VG Unavailable	VG Unavailable	(0.1431, 0.2253, 0.3335)	VG Unavailable	VG Unavailable	(0.0541, 0.1023, 0.1665)	VG Unavailable	(0.1732, 0.2771, 0.3992)	(0.1513, 0.2789, 0.45)	(0.0998, 0.1921, 0.3226)	(0.0748, 0.1276, 0.19)	(0.0608, 0.1359, 0.2492)	VG Unavailable	(0.0036, 0.0158, 0.0352)	(0.0242, 0.0307, 0.0375)	VG Unavailable	(0.0159, 0.0216, 0.0285)	VG Unavailable	(0.0161, 0.022, 0.029)	VG Unavailable	VG Unavailable	(0.0052, 0.0126, 0.0231)	VG Unavailable	(0.0107, 0.0292, 0.0569)	VG Unavailable	(0.0257, 0.055, 0.0967)	VG Unavailable	VG Unavailable	VG Unavailable	VG Unavailable	VG Unavailable	(0.0512, 0.0808, 0.1146)	(0.0567, 0.0866, 0.1251)	VG Unavailable	(0.0294, 0.04, 0.0531)	(0.0043, 0.0064, 0.0092)	(0.0046, 0.0066, 0.0091)	(0.0008, 0.0111, 0.0347)	(0.0032, 0.0041, 0.0051)	VG Unavailable	VG Unavailable	VG Unavailable
ENSG00000157119	VG Unavailable	VG Unavailable	VG Unavailable	VG Unavailable	VG Unavailable	VG Unavailable	VG Unavailable	VG Unavailable	VG Unavailable	VG Unavailable	VG Unavailable	VG Unavailable	VG Unavailable	VG Unavailable	VG Unavailable	VG Unavailable	VG Unavailable	VG Unavailable	VG Unavailable	VG Unavailable	VG Unavailable	VG Unavailable	VG Unavailable	VG Unavailable	VG Unavailable	(0.0027, 0.1404, 0.5452)	VG Unavailable	(0.0286, 0.0458, 0.069)	(0.0063, 0.0259, 0.0576)	VG Unavailable	VG Unavailable	VG Unavailable	VG Unavailable	(0.0051, 0.0059, 0.0067)	VG Unavailable	VG Unavailable	VG Unavailable	(0.0, 0.0016, 0.0135)	VG Unavailable	VG Unavailable	VG Unavailable	(0.0005, 0.0076, 0.0206)	VG Unavailable	VG Unavailable	VG Unavailable	(0.0329, 0.0511, 0.0748)	VG Unavailable	VG Unavailable	VG Unavailable	(0.0025, 0.0218, 0.0662)
ENSG00000157131	VG Unavailable	VG Unavailable	VG Unavailable	VG Unavailable	VG Unavailable	VG Unavailable	VG Unavailable	VG Unavailable	VG Unavailable	VG Unavailable	VG Unavailable	VG Unavailable	VG Unavailable	VG Unavailable	VG Unavailable	VG Unavailable	VG Unavailable	VG Unavailable	VG Unavailable	VG Unavailable	VG Unavailable	VG Unavailable	VG Unavailable	VG Unavailable	VG Unavailable	VG Unavailable	VG Unavailable	VG Unavailable	VG Unavailable	VG Unavailable	VG Unavailable	(0.0039, 0.0051, 0.0065)	(0.1088, 0.2125, 0.3446)	VG Unavailable	VG Unavailable	VG Unavailable	VG Unavailable	VG Unavailable	VG Unavailable	VG Unavailable	VG Unavailable	VG Unavailable	VG Unavailable	VG Unavailable	VG Unavailable	VG Unavailable	VG Unavailable	VG Unavailable	VG Unavailable	VG Unavailable
ENSG00000157150	(0.0288, 0.0384, 0.0497)	(0.0309, 0.0434, 0.0585)	(0.0044, 0.0293, 0.0782)	(0.0176, 0.0294, 0.0436)	(0.0201, 0.0388, 0.0659)	(0.0246, 0.038, 0.0526)	VG Unavailable	(0.0221, 0.0312, 0.043)	VG Unavailable	(0.0163, 0.052, 0.1088)	VG Unavailable	(0.0073, 0.0143, 0.0235)	(0.0123, 0.0256, 0.0447)	VG Unavailable	VG Unavailable	(0.0251, 0.0675, 0.1315)	(0.0453, 0.1121, 0.2024)	VG Unavailable	VG Unavailable	(0.0193, 0.0687, 0.1556)	(0.0464, 0.1056, 0.2023)	(0.01, 0.0268, 0.0502)	(0.0193, 0.0373, 0.0607)	(0.0058, 0.0151, 0.0286)	VG Unavailable	(0.0035, 0.0099, 0.0203)	(0.0117, 0.0262, 0.0481)	(0.0118, 0.0224, 0.0372)	(0.0136, 0.0258, 0.0436)	VG Unavailable	VG Unavailable	VG Unavailable	(0.0062, 0.0237, 0.0543)	(0.0149, 0.0282, 0.0465)	(0.0105, 0.0175, 0.0276)	VG Unavailable	VG Unavailable	(0.0237, 0.0621, 0.1256)	(0.0, 0.0025, 0.018)	(0.0127, 0.0296, 0.0533)	(0.0306, 0.0553, 0.0862)	(0.0, 0.0, 0.0176)	(0.0074, 0.0267, 0.0606)	VG Unavailable	(0.0062, 0.0275, 0.0649)	VG Unavailable	(0.0041, 0.0096, 0.0171)	(0.0, 0.0156, 0.065)	(0.0026, 0.0199, 0.0541)	VG Unavailable
ENSG00000157152	(0.0186, 0.0223, 0.0265)	(0.0136, 0.0166, 0.0197)	(0.0125, 0.0262, 0.046)	(0.0277, 0.0362, 0.0464)	(0.0252, 0.0366, 0.0501)	(0.0641, 0.0772, 0.0922)	VG Unavailable	(0.0122, 0.0155, 0.0194)	(0.0001, 0.0009, 0.0026)	(0.0015, 0.0039, 0.0073)	(0.0022, 0.0055, 0.0109)	(0.0013, 0.0022, 0.0034)	(0.0018, 0.0031, 0.0047)	(0.0021, 0.004, 0.0064)	(0.0018, 0.0037, 0.0064)	(0.0016, 0.0052, 0.0106)	(0.0039, 0.008, 0.0134)	(0.0033, 0.0066, 0.0106)	(0.0024, 0.0067, 0.0138)	(0.0226, 0.0415, 0.0647)	(0.0271, 0.0452, 0.0682)	(0.0124, 0.0203, 0.0301)	(0.0183, 0.0273, 0.0378)	(0.0242, 0.0347, 0.0474)	(0.048, 0.0735, 0.1058)	(0.0128, 0.019, 0.0266)	(0.0093, 0.0169, 0.0262)	(0.0124, 0.0198, 0.0285)	(0.008, 0.0131, 0.0189)	(0.0012, 0.0247, 0.0906)	VG Unavailable	VG Unavailable	(0.0272, 0.0387, 0.0535)	(0.0105, 0.0155, 0.0214)	(0.0329, 0.0424, 0.0535)	(0.011, 0.0246, 0.0432)	(0.1318, 0.203, 0.2963)	(0.0814, 0.1187, 0.1674)	(0.0164, 0.0256, 0.0367)	(0.0355, 0.0486, 0.0636)	(0.0338, 0.0442, 0.056)	(0.0091, 0.019, 0.0331)	(0.0099, 0.0208, 0.0339)	(0.0454, 0.0862, 0.1357)	(0.0279, 0.0429, 0.0619)	(0.0068, 0.0107, 0.0153)	(0.0101, 0.0159, 0.0231)	(0.0414, 0.069, 0.1013)	(0.0124, 0.0274, 0.0464)	(0.0574, 0.0897, 0.1292)
ENSG00000157168	VG Unavailable	VG Unavailable	(0.0026, 0.0151, 0.0383)	(0.0235, 0.0539, 0.0993)	(0.0202, 0.0404, 0.07)	(0.0443, 0.0891, 0.1462)	(0.0031, 0.0293, 0.081)	(0.0073, 0.0121, 0.0175)	(0.0241, 0.037, 0.053)	(0.0153, 0.0299, 0.0498)	(0.0281, 0.0401, 0.0551)	(0.0142, 0.0193, 0.0249)	(0.0333, 0.0429, 0.0542)	(0.0152, 0.0249, 0.0376)	(0.0081, 0.0143, 0.023)	(0.0256, 0.046, 0.0735)	(0.0135, 0.0207, 0.0298)	(0.0202, 0.0292, 0.04)	(0.021, 0.0332, 0.049)	(0.0205, 0.0398, 0.0672)	(0.0065, 0.022, 0.0474)	(0.0029, 0.0226, 0.0624)	(0.0016, 0.0056, 0.0119)	VG Unavailable	(0.0094, 0.0162, 0.0256)	VG Unavailable	(0.0249, 0.033, 0.0423)	(0.0086, 0.0199, 0.0372)	VG Unavailable	(0.0048, 0.0152, 0.0342)	VG Unavailable	(0.1347, 0.1881, 0.2507)	(0.0179, 0.026, 0.035)	VG Unavailable	(0.0101, 0.0153, 0.0214)	(0.0632, 0.1005, 0.1554)	VG Unavailable	(0.0054, 0.0112, 0.0195)	(0.0109, 0.0144, 0.0188)	(0.0113, 0.0152, 0.0199)	(0.015, 0.0202, 0.0259)	(0.0144, 0.026, 0.0422)	(0.0051, 0.0136, 0.026)	(0.0162, 0.024, 0.0327)	(0.0019, 0.0103, 0.0255)	(0.0255, 0.0319, 0.0395)	(0.1173, 0.1382, 0.1603)	(0.0123, 0.055, 0.1388)	(0.0093, 0.0212, 0.0384)	(0.2153, 0.2862, 0.3667)
ENSG00000157181	(0.0045, 0.0066, 0.0089)	(0.0032, 0.0055, 0.0084)	(0.0017, 0.0041, 0.0074)	(0.0026, 0.0053, 0.0089)	(0.0042, 0.0079, 0.0128)	(0.0036, 0.0062, 0.0094)	(0.0017, 0.0132, 0.0379)	(0.0033, 0.0057, 0.0086)	(0.0069, 0.0152, 0.0281)	(0.0133, 0.0239, 0.0385)	(0.0076, 0.0138, 0.0208)	(0.012, 0.0184, 0.0264)	(0.0097, 0.0162, 0.0249)	(0.0079, 0.0149, 0.025)	(0.0021, 0.0073, 0.0163)	(0.0156, 0.0287, 0.0455)	(0.0082, 0.0162, 0.0274)	(0.018, 0.0285, 0.0424)	(0.0153, 0.0267, 0.0421)	(0.0061, 0.0142, 0.0269)	(0.0185, 0.0321, 0.0503)	(0.0025, 0.0054, 0.0095)	(0.0028, 0.0054, 0.0088)	(0.0047, 0.0082, 0.0124)	(0.0019, 0.0042, 0.0075)	(0.0031, 0.0058, 0.0092)	(0.0007, 0.0024, 0.0052)	(0.0032, 0.0063, 0.0102)	(0.0043, 0.0082, 0.0138)	(0.0, 0.0, 0.1094)	(0.0, 0.0008, 0.0054)	(0.0062, 0.0112, 0.0173)	(0.0031, 0.005, 0.0073)	(0.0062, 0.0099, 0.0148)	(0.004, 0.0062, 0.0087)	(0.0016, 0.0042, 0.0083)	(0.0021, 0.0041, 0.0072)	(0.0049, 0.0083, 0.0126)	(0.0054, 0.0084, 0.0123)	(0.0058, 0.0085, 0.0115)	(0.0043, 0.0066, 0.0095)	(0.0, 0.0006, 0.0052)	(0.0035, 0.0071, 0.0125)	(0.0016, 0.0041, 0.008)	(0.0003, 0.002, 0.0049)	(0.0012, 0.0033, 0.0062)	(0.0023, 0.0038, 0.0057)	(0.0027, 0.0064, 0.0122)	(0.0009, 0.0037, 0.0084)	(0.0293, 0.0464, 0.0666)
ENSG00000157184	(0.0076, 0.0116, 0.0159)	(0.0044, 0.0087, 0.015)	(0.0006, 0.0024, 0.0056)	(0.002, 0.0073, 0.0154)	(0.0055, 0.013, 0.0231)	(0.0037, 0.0081, 0.0145)	(0.0, 0.0, 0.0306)	(0.0031, 0.0067, 0.0115)	(0.0001, 0.005, 0.0192)	(0.0, 0.0011, 0.0207)	(0.0054, 0.0117, 0.0217)	(0.0026, 0.0075, 0.0165)	(0.0, 0.0012, 0.0126)	(0.0121, 0.0234, 0.0391)	(0.0, 0.0, 0.1745)	(0.0097, 0.0202, 0.0366)	(0.0, 0.0011, 0.0141)	(0.0055, 0.0124, 0.024)	(0.0, 0.0026, 0.0131)	(0.0051, 0.0136, 0.0283)	(0.0, 0.0033, 0.017)	(0.004, 0.0089, 0.0152)	(0.0018, 0.0036, 0.0061)	(0.0038, 0.0085, 0.0152)	(0.0004, 0.002, 0.0047)	(0.0023, 0.0055, 0.0104)	(0.0014, 0.0038, 0.0075)	(0.0009, 0.0039, 0.0097)	(0.0015, 0.0036, 0.0067)	(0.0002, 0.0035, 0.0109)	(0.0, 0.0008, 0.0044)	(0.0023, 0.0048, 0.008)	(0.0062, 0.0102, 0.015)	(0.0021, 0.0041, 0.0066)	(0.0068, 0.0108, 0.0162)	(0.0026, 0.0078, 0.015)	(0.0001, 0.0021, 0.0072)	(0.003, 0.0075, 0.0147)	(0.0, 0.0017, 0.006)	(0.0026, 0.0054, 0.0094)	(0.0033, 0.006, 0.0096)	(0.0008, 0.0047, 0.012)	(0.0016, 0.0051, 0.01)	(0.0029, 0.0069, 0.0121)	(0.0019, 0.0046, 0.0086)	(0.0002, 0.0015, 0.0044)	(0.0019, 0.0043, 0.0078)	(0.0069, 0.0169, 0.0319)	(0.0, 0.0024, 0.0162)	(0.0171, 0.0268, 0.0383)
ENSG00000157191	(0.0058, 0.0091, 0.0128)	(0.0029, 0.0061, 0.0104)	(0.0012, 0.0046, 0.0094)	(0.0038, 0.007, 0.0119)	(0.0038, 0.0087, 0.0156)	(0.0061, 0.0097, 0.0147)	(0.0007, 0.0154, 0.0491)	(0.0072, 0.0119, 0.0178)	(0.005, 0.0149, 0.0309)	(0.0037, 0.0148, 0.0342)	(0.0075, 0.0163, 0.0292)	(0.0073, 0.0115, 0.0173)	(0.0053, 0.0098, 0.0156)	(0.0056, 0.0136, 0.0248)	(0.0054, 0.0147, 0.0305)	(0.0077, 0.0208, 0.04)	(0.0064, 0.0161, 0.0291)	(0.0066, 0.0142, 0.0236)	(0.0023, 0.0101, 0.0221)	(0.0098, 0.0224, 0.0426)	(0.0087, 0.0209, 0.0373)	(0.0038, 0.0084, 0.0146)	(0.0046, 0.0086, 0.0139)	(0.0051, 0.0092, 0.0152)	(0.0092, 0.0142, 0.0207)	(0.0082, 0.0128, 0.0184)	(0.0109, 0.0163, 0.0224)	(0.002, 0.0066, 0.0136)	(0.0066, 0.014, 0.0241)	(0.0, 0.0, 0.0039)	(0.0047, 0.011, 0.0202)	(0.0032, 0.0111, 0.027)	(0.0077, 0.0106, 0.0143)	(0.0134, 0.0254, 0.0405)	(0.0044, 0.0068, 0.0096)	(0.0039, 0.0076, 0.013)	(0.01, 0.0189, 0.0297)	(0.005, 0.01, 0.017)	(0.0098, 0.0173, 0.0268)	(0.0062, 0.0096, 0.0139)	(0.0041, 0.0067, 0.0098)	(0.0, 0.002, 0.0096)	(0.0041, 0.0086, 0.0155)	(0.0089, 0.0142, 0.0203)	(0.0079, 0.0148, 0.0238)	(0.0071, 0.0112, 0.0163)	(0.0049, 0.0077, 0.0111)	(0.0005, 0.0041, 0.0111)	(0.0058, 0.013, 0.0219)	(0.0154, 0.0215, 0.0286)
ENSG00000157193	(0.0272, 0.0383, 0.0533)	(0.0167, 0.025, 0.035)	(0.0088, 0.0207, 0.037)	(0.0096, 0.0152, 0.0216)	(0.0175, 0.0316, 0.0493)	(0.0122, 0.0197, 0.0284)	VG Unavailable	(0.0366, 0.0523, 0.0705)	(0.006, 0.01, 0.015)	(0.0058, 0.0125, 0.0218)	(0.0033, 0.0069, 0.0119)	(0.0125, 0.0168, 0.0217)	(0.0116, 0.0161, 0.0216)	(0.0069, 0.0105, 0.0148)	(0.007, 0.011, 0.0162)	(0.0091, 0.0151, 0.0232)	(0.0055, 0.0098, 0.0154)	(0.0025, 0.0058, 0.0107)	(0.0056, 0.0109, 0.0174)	(0.0031, 0.0073, 0.0145)	(0.0103, 0.0205, 0.0344)	(0.0294, 0.0551, 0.0895)	(0.012, 0.0219, 0.0348)	(0.0324, 0.0562, 0.0899)	(0.0053, 0.0077, 0.0106)	(0.0232, 0.0384, 0.0607)	(0.0099, 0.0141, 0.0193)	(0.0062, 0.0187, 0.0385)	(0.0123, 0.031, 0.0608)	(0.0, 0.0057, 0.0439)	(0.0025, 0.0047, 0.0072)	VG Unavailable	(0.0196, 0.0261, 0.0341)	(0.0387, 0.0662, 0.1062)	(0.0231, 0.0328, 0.0444)	(0.0152, 0.0339, 0.0621)	(0.0127, 0.0372, 0.0758)	(0.0152, 0.0324, 0.0559)	(0.0036, 0.0071, 0.012)	(0.0125, 0.0212, 0.0314)	(0.0159, 0.024, 0.0336)	(0.0, 0.0078, 0.0312)	(0.0126, 0.025, 0.0428)	(0.0046, 0.0094, 0.0162)	(0.0123, 0.0279, 0.0491)	(0.0028, 0.0037, 0.0047)	(0.1781, 0.2055, 0.2341)	(0.0015, 0.0113, 0.029)	(0.005, 0.0138, 0.0294)	(0.0092, 0.017, 0.0264)
ENSG00000157211	(0.0287, 0.071, 0.1423)	VG Unavailable	VG Unavailable	VG Unavailable	VG Unavailable	VG Unavailable	VG Unavailable	VG Unavailable	VG Unavailable	VG Unavailable	VG Unavailable	VG Unavailable	VG Unavailable	VG Unavailable	VG Unavailable	VG Unavailable	VG Unavailable	VG Unavailable	VG Unavailable	VG Unavailable	VG Unavailable	VG Unavailable	VG Unavailable	VG Unavailable	VG Unavailable	VG Unavailable	VG Unavailable	VG Unavailable	VG Unavailable	VG Unavailable	VG Unavailable	VG Unavailable	VG Unavailable	VG Unavailable	VG Unavailable	VG Unavailable	VG Unavailable	VG Unavailable	VG Unavailable	VG Unavailable	VG Unavailable	VG Unavailable	VG Unavailable	(0.0092, 0.0254, 0.0515)	VG Unavailable	VG Unavailable	VG Unavailable	VG Unavailable	VG Unavailable	VG Unavailable
ENSG00000157212	(0.0047, 0.0067, 0.009)	(0.0011, 0.0026, 0.0046)	(0.0014, 0.0039, 0.0071)	(0.0035, 0.0065, 0.0106)	(0.0023, 0.0052, 0.0091)	(0.0032, 0.0055, 0.0082)	(0.0, 0.0045, 0.025)	(0.0011, 0.0025, 0.0045)	(0.0003, 0.0039, 0.0111)	(0.0023, 0.0083, 0.0184)	(0.0014, 0.0042, 0.0085)	(0.0062, 0.0088, 0.0117)	(0.0063, 0.0091, 0.013)	(0.0019, 0.0056, 0.0113)	(0.0036, 0.0091, 0.0172)	(0.0071, 0.0139, 0.0235)	(0.0008, 0.0054, 0.0137)	(0.0023, 0.0058, 0.0106)	(0.0066, 0.0133, 0.0228)	(0.0036, 0.0096, 0.0202)	(0.0011, 0.0057, 0.0134)	(0.0009, 0.0024, 0.0049)	(0.0006, 0.0021, 0.0045)	(0.0012, 0.0031, 0.0057)	(0.0021, 0.0043, 0.0072)	(0.0012, 0.0025, 0.0045)	(0.0013, 0.0027, 0.0046)	(0.0033, 0.0063, 0.0103)	(0.0051, 0.0096, 0.0159)	(0.0041, 0.0105, 0.0193)	(0.0021, 0.004, 0.0065)	(0.0027, 0.0073, 0.0138)	(0.0037, 0.0057, 0.0079)	(0.0025, 0.0051, 0.0083)	(0.0029, 0.0042, 0.006)	(0.0001, 0.0012, 0.0036)	(0.0008, 0.0037, 0.0087)	(0.0027, 0.005, 0.0081)	(0.0053, 0.0082, 0.0117)	(0.0016, 0.0033, 0.0058)	(0.0037, 0.0057, 0.008)	(0.0027, 0.0061, 0.011)	(0.0001, 0.0014, 0.0043)	(0.0007, 0.0023, 0.0047)	(0.0017, 0.004, 0.007)	(0.0022, 0.0038, 0.0057)	(0.0017, 0.003, 0.0045)	(0.0011, 0.0037, 0.0074)	(0.0001, 0.0016, 0.0048)	(0.0201, 0.0299, 0.0405)
ENSG00000157214	(0.0244, 0.0291, 0.0345)	(0.0378, 0.0449, 0.0527)	(0.0722, 0.1013, 0.139)	(0.034, 0.0421, 0.0507)	(0.0322, 0.0427, 0.0562)	(0.0387, 0.0469, 0.055)	(0.0062, 0.0187, 0.0364)	(0.0352, 0.0431, 0.0524)	(0.0065, 0.013, 0.0221)	(0.019, 0.0374, 0.0628)	(0.0127, 0.0231, 0.0362)	(0.0324, 0.0437, 0.0567)	(0.0277, 0.0396, 0.0534)	(0.0001, 0.0023, 0.0078)	(0.0019, 0.0045, 0.0084)	(0.0098, 0.0264, 0.0511)	(0.0034, 0.01, 0.0217)	(0.0052, 0.0098, 0.0161)	(0.011, 0.0235, 0.0412)	(0.0136, 0.0357, 0.0691)	(0.0219, 0.0505, 0.0901)	(0.0211, 0.0267, 0.033)	(0.0181, 0.0231, 0.0285)	(0.0172, 0.0218, 0.0272)	(0.0067, 0.0103, 0.0144)	(0.0213, 0.026, 0.0309)	(0.0235, 0.0275, 0.0321)	(0.027, 0.0335, 0.0414)	(0.0391, 0.054, 0.071)	(0.01, 0.0262, 0.0524)	(0.2002, 0.2995, 0.4264)	(0.0324, 0.0549, 0.0823)	(0.0197, 0.0236, 0.028)	(0.0882, 0.121, 0.159)	(0.0292, 0.0354, 0.0421)	(0.0262, 0.0349, 0.0455)	(0.0459, 0.0588, 0.0735)	(0.0093, 0.0123, 0.0157)	(0.0186, 0.0245, 0.0308)	(0.031, 0.0399, 0.0495)	(0.0432, 0.0522, 0.0629)	(0.0073, 0.0118, 0.0172)	(0.0189, 0.027, 0.0374)	(0.01, 0.0192, 0.0335)	(0.0246, 0.032, 0.0402)	(0.0041, 0.011, 0.0214)	(0.0272, 0.0326, 0.038)	(0.0231, 0.0344, 0.0483)	(0.02, 0.0303, 0.0431)	VG Unavailable
ENSG00000157216	(0.0034, 0.005, 0.0069)	(0.0039, 0.0058, 0.0081)	(0.0032, 0.0057, 0.0091)	(0.0039, 0.0055, 0.0076)	(0.0036, 0.0063, 0.0099)	(0.0057, 0.0071, 0.0086)	(0.0, 0.0, 0.1787)	(0.0036, 0.0053, 0.0074)	(0.0007, 0.0018, 0.0033)	(0.0007, 0.0022, 0.0047)	(0.0021, 0.0045, 0.0078)	(0.0019, 0.0033, 0.0049)	(0.0022, 0.0038, 0.0057)	(0.0007, 0.0016, 0.0028)	(0.0004, 0.0012, 0.0023)	(0.0008, 0.0027, 0.0058)	(0.0, 0.0006, 0.0027)	(0.0011, 0.0027, 0.0048)	(0.0018, 0.0045, 0.008)	(0.0027, 0.0063, 0.0119)	(0.0012, 0.0034, 0.0072)	(0.0029, 0.005, 0.0077)	(0.0034, 0.0054, 0.0078)	(0.004, 0.0066, 0.0096)	(0.0025, 0.0039, 0.0057)	(0.0023, 0.0036, 0.0053)	(0.0011, 0.0032, 0.0062)	(0.0148, 0.0206, 0.0274)	(0.0101, 0.0152, 0.021)	(0.0014, 0.0054, 0.0119)	(0.0, 0.0022, 0.0078)	(0.0286, 0.039, 0.0513)	(0.0032, 0.005, 0.007)	(0.0047, 0.0069, 0.0097)	(0.0028, 0.0038, 0.005)	(0.0005, 0.0012, 0.0022)	(0.0067, 0.0117, 0.0179)	(0.0021, 0.0038, 0.0059)	(0.0007, 0.0022, 0.0043)	(0.0019, 0.003, 0.0045)	(0.0023, 0.0033, 0.0046)	(0.0, 0.0002, 0.0105)	(0.0002, 0.0013, 0.0036)	(0.0032, 0.0056, 0.0088)	(0.0046, 0.007, 0.0098)	(0.0039, 0.0079, 0.0136)	(0.0025, 0.0041, 0.0058)	(0.0, 0.0007, 0.0021)	(0.0018, 0.0035, 0.0058)	(0.0123, 0.0181, 0.0247)
ENSG00000157219	VG Unavailable	VG Unavailable	VG Unavailable	VG Unavailable	VG Unavailable	VG Unavailable	VG Unavailable	VG Unavailable	(0.0299, 0.0463, 0.0676)	(0.085, 0.1306, 0.1936)	(0.0582, 0.0862, 0.1182)	(0.0111, 0.0166, 0.0229)	(0.0116, 0.017, 0.0239)	(0.0035, 0.0069, 0.0112)	(0.009, 0.015, 0.0229)	(0.0547, 0.086, 0.1274)	(0.0501, 0.0764, 0.108)	(0.0614, 0.0902, 0.1239)	(0.0529, 0.0874, 0.1292)	(0.1233, 0.2229, 0.356)	(0.0189, 0.0595, 0.1257)	VG Unavailable	VG Unavailable	VG Unavailable	VG Unavailable	VG Unavailable	VG Unavailable	VG Unavailable	VG Unavailable	VG Unavailable	VG Unavailable	VG Unavailable	VG Unavailable	VG Unavailable	VG Unavailable	VG Unavailable	VG Unavailable	VG Unavailable	(0.5729, 0.8817, 1.2564)	VG Unavailable	VG Unavailable	VG Unavailable	VG Unavailable	VG Unavailable	VG Unavailable	(0.0169, 0.0409, 0.0719)	VG Unavailable	VG Unavailable	VG Unavailable	VG Unavailable
ENSG00000157224	(0.0061, 0.009, 0.0122)	(0.0054, 0.0082, 0.0114)	(0.0017, 0.0034, 0.0058)	(0.0032, 0.0056, 0.0085)	(0.004, 0.0075, 0.0123)	(0.0028, 0.0046, 0.0066)	(0.0021, 0.0121, 0.0295)	(0.0044, 0.0067, 0.0095)	(0.0048, 0.009, 0.0142)	(0.0059, 0.0124, 0.0217)	(0.0046, 0.008, 0.0122)	(0.0033, 0.0053, 0.0078)	(0.0035, 0.0059, 0.0087)	(0.0013, 0.0031, 0.0056)	(0.0021, 0.0042, 0.0072)	(0.0055, 0.0101, 0.0169)	(0.0047, 0.0084, 0.0134)	(0.0033, 0.0062, 0.0096)	(0.0045, 0.0078, 0.0125)	(0.0023, 0.0067, 0.0136)	(0.0041, 0.0088, 0.0153)	(0.0031, 0.0054, 0.0081)	(0.0044, 0.0067, 0.0097)	(0.0033, 0.0054, 0.0084)	(0.0033, 0.0051, 0.0076)	(0.0041, 0.0062, 0.0086)	(0.003, 0.0043, 0.0058)	(0.0015, 0.0031, 0.005)	(0.002, 0.004, 0.0065)	(0.0045, 0.011, 0.0196)	(0.0017, 0.0043, 0.0082)	(0.0058, 0.0085, 0.0119)	(0.0045, 0.0066, 0.0092)	(0.004, 0.0059, 0.0082)	(0.0039, 0.0055, 0.0074)	(0.003, 0.0055, 0.0088)	(0.0039, 0.0067, 0.0104)	(0.0053, 0.0084, 0.0121)	(0.0038, 0.0056, 0.0078)	(0.0055, 0.0083, 0.012)	(0.0059, 0.0085, 0.0113)	(0.0025, 0.0046, 0.0073)	(0.0027, 0.0054, 0.0088)	(0.0021, 0.0047, 0.0089)	(0.0019, 0.0042, 0.0071)	(0.0025, 0.0039, 0.0054)	(0.0049, 0.0066, 0.0086)	(0.0024, 0.0062, 0.0113)	(0.0013, 0.0044, 0.0087)	(0.0532, 0.077, 0.1071)
ENSG00000157227	(0.0041, 0.0048, 0.0055)	(0.0042, 0.0051, 0.0061)	(0.0159, 0.0207, 0.026)	(0.0031, 0.0039, 0.0047)	(0.0045, 0.0061, 0.0079)	(0.0046, 0.0054, 0.0063)	(0.0043, 0.0119, 0.0246)	(0.0041, 0.0051, 0.0062)	(0.0, 0.0033, 0.0196)	(0.0002, 0.0082, 0.0279)	(0.0008, 0.0062, 0.017)	(0.0, 0.0032, 0.0264)	(0.0, 0.0029, 0.0711)	(0.0007, 0.0077, 0.022)	(0.0, 0.0046, 0.016)	(0.0225, 0.0399, 0.064)	(0.0093, 0.0219, 0.0401)	(0.003, 0.0117, 0.0256)	(0.003, 0.0119, 0.0278)	(0.0035, 0.0178, 0.0436)	(0.0052, 0.017, 0.0345)	(0.0034, 0.0045, 0.0057)	(0.0043, 0.0054, 0.0066)	(0.0045, 0.0059, 0.0074)	(0.0061, 0.0072, 0.0086)	(0.0042, 0.0052, 0.0062)	(0.0027, 0.0032, 0.0037)	(0.0038, 0.0054, 0.0071)	(0.0037, 0.0061, 0.009)	(0.0006, 0.0027, 0.0065)	(0.0247, 0.0589, 0.1073)	(0.0075, 0.0135, 0.0223)	(0.0044, 0.0053, 0.0063)	(0.0051, 0.0072, 0.0095)	(0.004, 0.005, 0.006)	(0.0039, 0.0056, 0.0075)	(0.0044, 0.007, 0.0099)	(0.0059, 0.0081, 0.0106)	(0.006, 0.0095, 0.0135)	(0.0048, 0.0058, 0.0069)	(0.0049, 0.0058, 0.0068)	(0.0045, 0.0065, 0.0091)	(0.0026, 0.0039, 0.0055)	(0.0052, 0.0076, 0.0105)	(0.0037, 0.0052, 0.0067)	(0.0017, 0.0041, 0.0072)	(0.006, 0.0074, 0.0088)	(0.0025, 0.0036, 0.005)	(0.004, 0.0056, 0.0074)	(0.041, 0.0617, 0.0874)
ENSG00000157240	(0.0044, 0.0081, 0.0131)	(0.0024, 0.0066, 0.0129)	(0.0, 0.0029, 0.0105)	(0.0069, 0.0098, 0.0132)	(0.0058, 0.0104, 0.0161)	(0.0185, 0.0232, 0.0282)	(0.0, 0.0034, 0.0187)	(0.0072, 0.012, 0.0172)	(0.0151, 0.0464, 0.0903)	(0.0134, 0.0429, 0.09)	(0.0006, 0.0059, 0.015)	(0.0014, 0.0065, 0.016)	(0.0011, 0.0062, 0.0149)	(0.0024, 0.0156, 0.0394)	(0.0, 0.0025, 0.0345)	(0.0058, 0.0192, 0.0418)	(0.0023, 0.0162, 0.0417)	(0.001, 0.0092, 0.0259)	(0.0012, 0.0099, 0.0272)	(0.0, 0.0, 0.0225)	(0.0007, 0.0189, 0.067)	(0.0054, 0.0101, 0.0166)	(0.0042, 0.0089, 0.0154)	(0.0017, 0.0052, 0.0105)	(0.0012, 0.0037, 0.0077)	(0.0, 0.0016, 0.0061)	(0.0056, 0.008, 0.0111)	(0.0021, 0.0055, 0.0111)	(0.0006, 0.0036, 0.0091)	(0.0003, 0.0048, 0.0148)	VG Unavailable	(0.0041, 0.0222, 0.0639)	(0.0015, 0.0032, 0.0057)	(0.0021, 0.0115, 0.0299)	(0.0031, 0.0045, 0.0064)	(0.005, 0.01, 0.0167)	(0.0, 0.0046, 0.0164)	(0.0004, 0.003, 0.0074)	(0.0007, 0.0048, 0.0121)	(0.0024, 0.0048, 0.008)	(0.0032, 0.0052, 0.0078)	(0.0019, 0.0069, 0.0148)	(0.0, 0.0019, 0.0127)	(0.0, 0.0053, 0.0211)	(0.0, 0.0007, 0.0155)	(0.0, 0.0029, 0.0165)	(0.001, 0.0017, 0.0028)	(0.0001, 0.0033, 0.0107)	(0.0016, 0.0049, 0.0101)	(0.0512, 0.0949, 0.1473)
ENSG00000157259	(0.0089, 0.0124, 0.0167)	(0.0081, 0.0124, 0.0172)	(0.0062, 0.0108, 0.0168)	(0.0108, 0.0157, 0.0218)	(0.0092, 0.0159, 0.0242)	(0.0089, 0.0128, 0.0173)	(0.0007, 0.009, 0.028)	(0.0147, 0.0207, 0.0276)	(0.0001, 0.0047, 0.0156)	(0.0058, 0.0202, 0.0437)	(0.0076, 0.0166, 0.0289)	(0.0146, 0.0255, 0.0403)	(0.0077, 0.0172, 0.0299)	(0.0061, 0.0142, 0.0264)	(0.009, 0.0185, 0.0306)	(0.0114, 0.0242, 0.0427)	(0.0108, 0.0207, 0.0334)	(0.0023, 0.0093, 0.0213)	(0.0062, 0.016, 0.0297)	(0.0188, 0.041, 0.0757)	(0.0032, 0.0115, 0.0238)	(0.0089, 0.0139, 0.0201)	(0.0087, 0.0136, 0.0192)	(0.0123, 0.0182, 0.0255)	(0.0096, 0.0158, 0.0232)	(0.0102, 0.0149, 0.0202)	(0.0037, 0.0066, 0.0105)	(0.008, 0.0144, 0.0223)	(0.0054, 0.0125, 0.0234)	(0.0009, 0.0068, 0.0163)	(0.0073, 0.0152, 0.0259)	(0.0054, 0.0144, 0.027)	(0.0074, 0.0108, 0.015)	(0.0088, 0.0158, 0.0246)	(0.0123, 0.0165, 0.0215)	(0.0087, 0.0144, 0.0233)	(0.0109, 0.0173, 0.0263)	(0.0099, 0.0163, 0.0243)	(0.0082, 0.0139, 0.0215)	(0.0117, 0.0172, 0.0243)	(0.0171, 0.0232, 0.0302)	(0.0117, 0.0208, 0.0326)	(0.0043, 0.0101, 0.0184)	(0.01, 0.017, 0.0268)	(0.0078, 0.0129, 0.0193)	(0.0093, 0.0154, 0.023)	(0.0108, 0.0141, 0.0183)	(0.0065, 0.0134, 0.0233)	(0.0069, 0.0153, 0.0267)	(0.01, 0.0215, 0.0365)
ENSG00000157303	VG Unavailable	(0.013, 0.0235, 0.0367)	VG Unavailable	(0.0182, 0.0329, 0.0514)	VG Unavailable	VG Unavailable	VG Unavailable	(0.0193, 0.0328, 0.0509)	VG Unavailable	(0.0, 0.0, 0.0833)	VG Unavailable	VG Unavailable	VG Unavailable	VG Unavailable	VG Unavailable	(0.0199, 0.0794, 0.1896)	(0.0037, 0.0226, 0.0573)	VG Unavailable	VG Unavailable	(0.0044, 0.0223, 0.0545)	(0.0034, 0.0196, 0.0493)	VG Unavailable	(0.011, 0.025, 0.0455)	VG Unavailable	(0.0188, 0.0416, 0.0738)	VG Unavailable	(0.0215, 0.046, 0.0795)	(0.0252, 0.0748, 0.1597)	VG Unavailable	(0.0017, 0.0086, 0.0206)	(0.0048, 0.0086, 0.0133)	(0.0084, 0.019, 0.0341)	(0.0237, 0.0381, 0.0563)	VG Unavailable	(0.04, 0.0752, 0.1194)	(0.0026, 0.0066, 0.012)	VG Unavailable	(0.0169, 0.049, 0.1036)	(0.0044, 0.0144, 0.0305)	VG Unavailable	VG Unavailable	(0.0, 0.0089, 0.0417)	(0.0061, 0.0125, 0.0209)	(0.0152, 0.0221, 0.0304)	(0.0159, 0.0435, 0.0887)	(0.0018, 0.003, 0.0045)	(0.0154, 0.0264, 0.0405)	(0.008, 0.017, 0.0306)	(0.0005, 0.0112, 0.0349)	(0.0138, 0.0193, 0.026)
ENSG00000157306	(0.0031, 0.0081, 0.0156)	(0.0037, 0.0102, 0.02)	(0.0, 0.0018, 0.0085)	(0.0023, 0.0095, 0.0206)	(0.0027, 0.0135, 0.0311)	(0.013, 0.0237, 0.0388)	(0.0, 0.0021, 0.0519)	(0.0034, 0.0078, 0.0142)	(0.0016, 0.0071, 0.0151)	(0.001, 0.007, 0.02)	(0.0017, 0.007, 0.0156)	(0.0007, 0.0021, 0.004)	(0.0004, 0.0015, 0.0037)	(0.0, 0.0012, 0.0047)	(0.0014, 0.0054, 0.0123)	(0.0008, 0.0051, 0.0128)	(0.0, 0.0018, 0.0083)	(0.0016, 0.006, 0.0135)	(0.0011, 0.0061, 0.0155)	(0.0018, 0.0089, 0.0225)	(0.0, 0.0035, 0.0153)	(0.0002, 0.0042, 0.0143)	(0.0037, 0.011, 0.0226)	(0.0033, 0.011, 0.0225)	(0.0029, 0.0093, 0.0203)	(0.0033, 0.0086, 0.0166)	(0.0001, 0.0036, 0.0126)	(0.0, 0.0043, 0.0159)	(0.0081, 0.0205, 0.0374)	(0.0, 0.0006, 0.0165)	(0.0, 0.0012, 0.0146)	(0.0079, 0.0266, 0.0558)	(0.0004, 0.0035, 0.0096)	(0.0016, 0.0051, 0.0109)	(0.0029, 0.0072, 0.0134)	(0.0, 0.0009, 0.0108)	(0.0, 0.0025, 0.0095)	(0.0056, 0.0123, 0.0217)	(0.0015, 0.005, 0.0103)	(0.0, 0.0018, 0.0075)	(0.0055, 0.0139, 0.0262)	(0.0, 0.0013, 0.0085)	(0.0035, 0.012, 0.026)	(0.0004, 0.0036, 0.0094)	(0.0012, 0.0058, 0.0134)	(0.0018, 0.0038, 0.0065)	(0.0029, 0.0063, 0.0113)	(0.0, 0.0039, 0.0243)	(0.003, 0.016, 0.0402)	(0.0011, 0.0047, 0.0109)
ENSG00000157315	VG Unavailable	VG Unavailable	VG Unavailable	VG Unavailable	VG Unavailable	VG Unavailable	VG Unavailable	VG Unavailable	VG Unavailable	VG Unavailable	VG Unavailable	VG Unavailable	VG Unavailable	VG Unavailable	VG Unavailable	VG Unavailable	VG Unavailable	VG Unavailable	VG Unavailable	VG Unavailable	VG Unavailable	VG Unavailable	(0.0802, 0.1284, 0.1909)	VG Unavailable	VG Unavailable	VG Unavailable	(0.0, 0.0036, 0.0325)	VG Unavailable	VG Unavailable	(0.0827, 0.2171, 0.4304)	VG Unavailable	(0.0998, 0.1741, 0.2802)	VG Unavailable	VG Unavailable	VG Unavailable	VG Unavailable	(0.2133, 0.2632, 0.3188)	VG Unavailable	VG Unavailable	VG Unavailable	VG Unavailable	VG Unavailable	(0.0743, 0.1237, 0.1931)	VG Unavailable	(0.1576, 0.2082, 0.2684)	VG Unavailable	VG Unavailable	VG Unavailable	VG Unavailable	VG Unavailable
ENSG00000157322	VG Unavailable	VG Unavailable	VG Unavailable	(0.6898, 0.8939, 1.1055)	(0.5347, 0.8939, 1.3524)	VG Unavailable	VG Unavailable	VG Unavailable	VG Unavailable	VG Unavailable	VG Unavailable	VG Unavailable	VG Unavailable	VG Unavailable	VG Unavailable	VG Unavailable	VG Unavailable	VG Unavailable	VG Unavailable	VG Unavailable	VG Unavailable	VG Unavailable	VG Unavailable	VG Unavailable	VG Unavailable	VG Unavailable	VG Unavailable	VG Unavailable	VG Unavailable	(0.1891, 0.4287, 0.7579)	VG Unavailable	VG Unavailable	VG Unavailable	VG Unavailable	VG Unavailable	VG Unavailable	VG Unavailable	VG Unavailable	VG Unavailable	VG Unavailable	VG Unavailable	VG Unavailable	VG Unavailable	VG Unavailable	VG Unavailable	(0.6365, 0.8939, 1.2046)	VG Unavailable	VG Unavailable	VG Unavailable	VG Unavailable
ENSG00000157326	(0.1457, 0.1766, 0.2103)	(0.142, 0.182, 0.2279)	(0.1417, 0.1982, 0.2577)	(0.2235, 0.2856, 0.3562)	(0.1136, 0.1568, 0.209)	(0.1953, 0.2371, 0.2864)	(0.0712, 0.3216, 0.7668)	(0.1446, 0.1824, 0.2257)	(0.1196, 0.1943, 0.2817)	(0.1226, 0.2049, 0.3069)	(0.1159, 0.1671, 0.2322)	(0.0846, 0.1473, 0.2363)	(0.0979, 0.1583, 0.2359)	(0.1621, 0.2283, 0.321)	(0.1039, 0.1591, 0.2294)	(0.1037, 0.1671, 0.2377)	(0.1083, 0.1722, 0.2524)	(0.0667, 0.1011, 0.1451)	(0.0911, 0.1406, 0.1985)	(0.1225, 0.2219, 0.3373)	(0.0866, 0.1529, 0.2327)	(0.1446, 0.1907, 0.2413)	(0.1026, 0.1299, 0.1601)	(0.1591, 0.2052, 0.2566)	(0.1192, 0.1448, 0.1758)	(0.15, 0.1847, 0.2272)	(0.158, 0.1976, 0.2379)	(0.1849, 0.2368, 0.2979)	(0.1914, 0.2461, 0.3106)	(0.1533, 0.2424, 0.366)	(0.1101, 0.1559, 0.2132)	(0.0854, 0.1183, 0.1577)	(0.122, 0.1514, 0.185)	(0.3851, 0.4576, 0.5399)	(0.1237, 0.15, 0.1784)	(0.1301, 0.1886, 0.2563)	(0.0872, 0.116, 0.1469)	(0.1202, 0.1608, 0.2112)	(0.1078, 0.1452, 0.1931)	(0.1624, 0.1955, 0.233)	(0.1155, 0.1403, 0.1663)	(0.0954, 0.1401, 0.1992)	(0.0763, 0.1052, 0.1432)	(0.084, 0.1178, 0.158)	(0.1482, 0.1972, 0.2524)	(0.0626, 0.0835, 0.1031)	(0.1024, 0.1243, 0.1501)	(0.1085, 0.1609, 0.2321)	(0.0694, 0.1067, 0.1553)	(0.132, 0.1643, 0.2023)
ENSG00000157330	VG Unavailable	VG Unavailable	VG Unavailable	VG Unavailable	VG Unavailable	VG Unavailable	VG Unavailable	VG Unavailable	VG Unavailable	(0.0, 0.0314, 0.1381)	(0.0, 0.0053, 0.02)	VG Unavailable	VG Unavailable	VG Unavailable	VG Unavailable	(0.0013, 0.0197, 0.0586)	(0.0034, 0.0155, 0.0368)	(0.0, 0.0193, 0.0843)	VG Unavailable	VG Unavailable	VG Unavailable	VG Unavailable	VG Unavailable	VG Unavailable	VG Unavailable	VG Unavailable	VG Unavailable	VG Unavailable	VG Unavailable	VG Unavailable	VG Unavailable	VG Unavailable	(0.0043, 0.0148, 0.0329)	VG Unavailable	VG Unavailable	VG Unavailable	VG Unavailable	VG Unavailable	VG Unavailable	(0.4973, 0.8808, 1.3902)	VG Unavailable	VG Unavailable	VG Unavailable	VG Unavailable	VG Unavailable	(0.0036, 0.0055, 0.0079)	VG Unavailable	VG Unavailable	VG Unavailable	VG Unavailable
ENSG00000157335	VG Unavailable	VG Unavailable	VG Unavailable	VG Unavailable	VG Unavailable	VG Unavailable	VG Unavailable	VG Unavailable	VG Unavailable	VG Unavailable	VG Unavailable	VG Unavailable	VG Unavailable	VG Unavailable	VG Unavailable	VG Unavailable	VG Unavailable	VG Unavailable	VG Unavailable	VG Unavailable	VG Unavailable	VG Unavailable	VG Unavailable	VG Unavailable	VG Unavailable	VG Unavailable	VG Unavailable	VG Unavailable	VG Unavailable	(0.1733, 0.5564, 1.1534)	VG Unavailable	VG Unavailable	VG Unavailable	VG Unavailable	VG Unavailable	VG Unavailable	VG Unavailable	VG Unavailable	VG Unavailable	VG Unavailable	VG Unavailable	VG Unavailable	VG Unavailable	VG Unavailable	VG Unavailable	VG Unavailable	VG Unavailable	VG Unavailable	VG Unavailable	VG Unavailable
ENSG00000157343	(0.0472, 0.083, 0.1241)	VG Unavailable	VG Unavailable	VG Unavailable	VG Unavailable	VG Unavailable	VG Unavailable	(0.0384, 0.0688, 0.1156)	VG Unavailable	VG Unavailable	VG Unavailable	VG Unavailable	VG Unavailable	VG Unavailable	VG Unavailable	VG Unavailable	VG Unavailable	VG Unavailable	VG Unavailable	VG Unavailable	VG Unavailable	VG Unavailable	VG Unavailable	VG Unavailable	VG Unavailable	VG Unavailable	VG Unavailable	VG Unavailable	VG Unavailable	VG Unavailable	VG Unavailable	VG Unavailable	VG Unavailable	(0.0242, 0.0538, 0.0962)	VG Unavailable	(0.0064, 0.0265, 0.0609)	VG Unavailable	(0.0092, 0.0305, 0.0629)	(0.003, 0.0087, 0.0169)	VG Unavailable	VG Unavailable	VG Unavailable	VG Unavailable	(0.0193, 0.0438, 0.0835)	VG Unavailable	(0.0035, 0.0059, 0.009)	(0.011, 0.0252, 0.0431)	VG Unavailable	VG Unavailable	(0.0148, 0.0271, 0.0435)
ENSG00000157349	(0.0086, 0.016, 0.0267)	(0.0102, 0.0205, 0.0354)	(0.0, 0.0, 0.0143)	(0.0073, 0.0247, 0.0578)	(0.0, 0.0034, 0.0225)	(0.0113, 0.0208, 0.0339)	VG Unavailable	(0.0041, 0.0118, 0.0246)	VG Unavailable	VG Unavailable	(0.0, 0.0147, 0.0698)	(0.0, 0.0079, 0.0351)	(0.0006, 0.0134, 0.0414)	(0.0011, 0.0162, 0.0508)	(0.0, 0.0139, 0.053)	VG Unavailable	(0.0123, 0.0591, 0.1403)	(0.0011, 0.0211, 0.0688)	VG Unavailable	VG Unavailable	(0.0, 0.0034, 0.0629)	(0.0074, 0.0221, 0.0456)	(0.0025, 0.0096, 0.0214)	(0.0007, 0.0102, 0.0314)	(0.0129, 0.0269, 0.0474)	(0.0007, 0.0073, 0.021)	(0.0106, 0.0262, 0.0516)	(0.0072, 0.0271, 0.0597)	(0.0034, 0.0264, 0.0678)	(0.0074, 0.04, 0.1004)	(0.0001, 0.0068, 0.0241)	(0.0, 0.0135, 0.0544)	(0.0, 0.0026, 0.0135)	(0.0093, 0.0209, 0.0381)	(0.0269, 0.0416, 0.0613)	(0.0032, 0.0197, 0.0537)	(0.0, 0.0032, 0.026)	(0.0089, 0.0297, 0.0635)	(0.0, 0.0, 0.0138)	(0.0144, 0.027, 0.0427)	(0.0136, 0.0235, 0.0386)	(0.0, 0.0, 0.0388)	(0.0, 0.0028, 0.0309)	(0.0009, 0.0094, 0.0271)	(0.0003, 0.0074, 0.0241)	(0.0079, 0.0164, 0.0264)	(0.0023, 0.0086, 0.0195)	(0.0001, 0.0129, 0.0462)	(0.0011, 0.0149, 0.0442)	(0.0108, 0.0304, 0.0644)
ENSG00000157350	(0.0198, 0.0338, 0.051)	(0.0049, 0.0128, 0.0244)	(0.0056, 0.0202, 0.0439)	(0.0047, 0.0143, 0.0289)	(0.0019, 0.0148, 0.0381)	(0.0114, 0.022, 0.0349)	VG Unavailable	(0.0125, 0.029, 0.0489)	(0.0012, 0.0109, 0.0308)	(0.0, 0.0174, 0.0699)	(0.0026, 0.0143, 0.0367)	(0.0019, 0.0068, 0.015)	(0.0078, 0.0156, 0.0266)	(0.0123, 0.0298, 0.055)	(0.0028, 0.0187, 0.0474)	(0.014, 0.0393, 0.0783)	(0.0, 0.0016, 0.039)	(0.0128, 0.0304, 0.0566)	(0.0003, 0.0085, 0.0295)	VG Unavailable	VG Unavailable	(0.001, 0.0076, 0.0203)	(0.0, 0.0046, 0.0192)	(0.0049, 0.0132, 0.0265)	(0.0024, 0.0178, 0.0448)	(0.0105, 0.0209, 0.0348)	(0.0, 0.0028, 0.01)	(0.0121, 0.0308, 0.0584)	(0.0077, 0.0212, 0.0406)	VG Unavailable	(0.0231, 0.0404, 0.0633)	(0.0, 0.0081, 0.044)	(0.0022, 0.0083, 0.0187)	(0.0048, 0.0112, 0.0197)	(0.0091, 0.0188, 0.0319)	(0.0, 0.0052, 0.0288)	VG Unavailable	(0.0017, 0.0119, 0.0298)	(0.0051, 0.0178, 0.0386)	(0.0143, 0.0304, 0.0524)	(0.0228, 0.0439, 0.0716)	VG Unavailable	(0.0143, 0.0346, 0.0636)	(0.0087, 0.0211, 0.037)	(0.0, 0.0076, 0.0372)	(0.0021, 0.0098, 0.0219)	(0.0161, 0.0276, 0.0421)	(0.0008, 0.0077, 0.0226)	(0.0024, 0.0296, 0.0871)	(0.009, 0.0132, 0.0187)
ENSG00000157353	(0.0129, 0.0202, 0.0288)	(0.0003, 0.0058, 0.0175)	(0.0005, 0.004, 0.0109)	(0.0025, 0.0072, 0.0145)	(0.0023, 0.0116, 0.0275)	(0.0045, 0.0094, 0.0164)	VG Unavailable	(0.0026, 0.0067, 0.0127)	(0.0041, 0.0197, 0.0477)	(0.0061, 0.0228, 0.0526)	(0.0035, 0.0104, 0.0243)	(0.0015, 0.0048, 0.0103)	(0.0007, 0.004, 0.0098)	(0.0046, 0.0132, 0.0259)	(0.001, 0.0083, 0.0249)	(0.0051, 0.0195, 0.0477)	(0.0006, 0.0108, 0.0319)	(0.0025, 0.0103, 0.024)	(0.0073, 0.0217, 0.0427)	(0.0005, 0.0101, 0.0304)	(0.0023, 0.0127, 0.0327)	(0.0021, 0.0069, 0.015)	(0.0022, 0.0052, 0.0091)	(0.0069, 0.0142, 0.024)	(0.0084, 0.0152, 0.0243)	(0.0048, 0.0096, 0.0165)	(0.0019, 0.0086, 0.0192)	(0.0028, 0.0088, 0.0186)	(0.005, 0.0154, 0.0319)	(0.0051, 0.0208, 0.0435)	(0.0023, 0.0065, 0.0134)	(0.0033, 0.0149, 0.0356)	(0.0077, 0.0126, 0.0193)	(0.009, 0.0152, 0.0242)	(0.0028, 0.0057, 0.0096)	(0.0027, 0.008, 0.0171)	(0.0068, 0.013, 0.0224)	(0.0068, 0.0134, 0.0221)	(0.0053, 0.0094, 0.0154)	(0.0013, 0.0043, 0.009)	(0.0045, 0.008, 0.0126)	(0.0045, 0.0115, 0.0234)	(0.0043, 0.0096, 0.0173)	(0.0018, 0.0055, 0.0117)	(0.0049, 0.0108, 0.019)	(0.0036, 0.0087, 0.0162)	(0.0027, 0.0052, 0.0084)	(0.0009, 0.0083, 0.0233)	(0.0, 0.0042, 0.0167)	(0.0069, 0.0157, 0.0281)
ENSG00000157368	(0.0114, 0.0175, 0.025)	(0.0038, 0.0091, 0.0155)	(0.0118, 0.0173, 0.0232)	(0.0156, 0.02, 0.0253)	(0.006, 0.0097, 0.0144)	(0.0102, 0.015, 0.0201)	VG Unavailable	(0.009, 0.013, 0.0178)	(0.0049, 0.0099, 0.016)	(0.0029, 0.0082, 0.0157)	(0.0064, 0.0119, 0.0187)	(0.0022, 0.0067, 0.0135)	(0.0131, 0.0234, 0.0366)	(0.0038, 0.007, 0.0113)	(0.0086, 0.0136, 0.0203)	(0.003, 0.0066, 0.0123)	(0.0058, 0.0112, 0.0188)	(0.0084, 0.0135, 0.0209)	(0.0029, 0.0082, 0.0158)	(0.0065, 0.0172, 0.0326)	(0.0018, 0.0137, 0.0355)	(0.0038, 0.0095, 0.0174)	(0.0003, 0.0033, 0.0092)	(0.0024, 0.0067, 0.0126)	(0.0122, 0.0153, 0.019)	(0.0077, 0.0136, 0.0213)	(0.0014, 0.0106, 0.029)	(0.0074, 0.0186, 0.0345)	(0.0177, 0.0328, 0.0517)	(0.0127, 0.036, 0.07)	VG Unavailable	(0.0025, 0.022, 0.0604)	(0.2935, 0.3478, 0.4135)	(0.0092, 0.0141, 0.0195)	(0.0062, 0.0074, 0.0088)	(0.0029, 0.0192, 0.0494)	(0.0116, 0.0328, 0.064)	(0.0068, 0.0143, 0.0241)	(0.0025, 0.0052, 0.0086)	(0.0064, 0.0078, 0.0093)	(0.0078, 0.0093, 0.0109)	(0.0017, 0.0039, 0.0069)	(0.002, 0.0057, 0.011)	(0.002, 0.0028, 0.0039)	(0.0092, 0.0209, 0.0375)	(0.0, 0.0019, 0.0087)	(0.0143, 0.0197, 0.0263)	(0.0, 0.0013, 0.0174)	(0.012, 0.0185, 0.0267)	VG Unavailable
ENSG00000157379	(0.0339, 0.0408, 0.0486)	(0.0249, 0.0316, 0.0389)	(0.0257, 0.0336, 0.0432)	(0.032, 0.0407, 0.0504)	(0.0308, 0.0415, 0.0539)	(0.0591, 0.0706, 0.0831)	(0.0256, 0.0735, 0.1512)	(0.0328, 0.0407, 0.0501)	(0.0206, 0.0345, 0.0505)	(0.0211, 0.0373, 0.0581)	(0.0177, 0.0282, 0.0401)	(0.0198, 0.028, 0.0377)	(0.0192, 0.0275, 0.0372)	(0.0173, 0.0255, 0.0357)	(0.0306, 0.0464, 0.0662)	(0.0226, 0.0361, 0.0528)	(0.027, 0.0416, 0.058)	(0.0285, 0.0409, 0.0562)	(0.0207, 0.0344, 0.0509)	(0.021, 0.0357, 0.0545)	(0.0149, 0.0247, 0.0366)	(0.0308, 0.0401, 0.0509)	(0.021, 0.0265, 0.0325)	(0.0269, 0.0353, 0.044)	(0.0511, 0.0602, 0.0699)	(0.0286, 0.0358, 0.0434)	(0.0338, 0.0414, 0.0501)	(0.0336, 0.0449, 0.0584)	(0.0237, 0.032, 0.0423)	(0.0101, 0.0186, 0.03)	(0.0255, 0.0366, 0.0498)	(0.0266, 0.0351, 0.0446)	(0.0192, 0.0236, 0.0282)	(0.0429, 0.0561, 0.0734)	(0.0314, 0.0379, 0.0446)	(0.0227, 0.0319, 0.043)	(0.0169, 0.0234, 0.031)	(0.0226, 0.0311, 0.0398)	(0.028, 0.037, 0.0467)	(0.053, 0.0629, 0.0735)	(0.0603, 0.0697, 0.0809)	(0.0345, 0.0482, 0.065)	(0.0239, 0.0315, 0.0408)	(0.0099, 0.0135, 0.0177)	(0.0204, 0.0265, 0.0341)	(0.025, 0.0326, 0.0417)	(0.0198, 0.0232, 0.0272)	(0.0272, 0.0395, 0.0539)	(0.0299, 0.0407, 0.0545)	(0.0199, 0.0241, 0.029)
ENSG00000157388	VG Unavailable	VG Unavailable	(0.0059, 0.0085, 0.0118)	VG Unavailable	VG Unavailable	VG Unavailable	(0.0, 0.0033, 0.0365)	(0.0078, 0.0122, 0.0174)	(0.0097, 0.0176, 0.0279)	(0.0116, 0.0247, 0.0437)	(0.0133, 0.0228, 0.0364)	(0.0069, 0.0104, 0.0153)	(0.018, 0.0249, 0.0338)	(0.0117, 0.0196, 0.0292)	(0.0202, 0.03, 0.0426)	(0.0293, 0.0467, 0.0706)	(0.0167, 0.0285, 0.043)	(0.023, 0.033, 0.0453)	(0.0162, 0.0302, 0.0484)	(0.0183, 0.0344, 0.0615)	(0.0183, 0.0381, 0.0653)	(0.0227, 0.0375, 0.0559)	(0.0082, 0.0143, 0.0223)	(0.0236, 0.0554, 0.1011)	VG Unavailable	VG Unavailable	VG Unavailable	(0.0151, 0.0276, 0.046)	VG Unavailable	(0.0253, 0.0431, 0.0683)	(0.0146, 0.0237, 0.0353)	(0.0401, 0.0586, 0.0805)	(0.0072, 0.0095, 0.0122)	VG Unavailable	(0.0104, 0.0145, 0.0194)	(0.015, 0.0339, 0.0606)	(0.0251, 0.0356, 0.0474)	(0.0163, 0.0239, 0.0331)	(0.0068, 0.0097, 0.0131)	(0.0216, 0.0337, 0.0482)	(0.0331, 0.0438, 0.0553)	(0.0201, 0.0382, 0.0628)	(0.0112, 0.0196, 0.0305)	(0.0156, 0.0251, 0.0369)	(0.0201, 0.0383, 0.0618)	(0.0032, 0.0063, 0.0106)	(0.0105, 0.0138, 0.0177)	(0.0034, 0.0127, 0.0285)	VG Unavailable	VG Unavailable
ENSG00000157404	(0.0053, 0.0097, 0.0154)	(0.0041, 0.0088, 0.0157)	VG Unavailable	(0.0045, 0.0123, 0.0238)	(0.0001, 0.0084, 0.029)	(0.0057, 0.0122, 0.0205)	(0.0, 0.0136, 0.064)	(0.0065, 0.0096, 0.0137)	(0.0038, 0.0122, 0.0256)	(0.0001, 0.0049, 0.0181)	(0.0, 0.0005, 0.0067)	(0.0014, 0.005, 0.0106)	(0.0005, 0.003, 0.0073)	(0.0002, 0.0048, 0.0152)	(0.0, 0.0023, 0.0104)	(0.0024, 0.0072, 0.0144)	(0.0021, 0.0147, 0.0363)	(0.0035, 0.0107, 0.0222)	(0.0, 0.004, 0.0159)	(0.0013, 0.042, 0.1402)	(0.0, 0.0042, 0.0458)	(0.0007, 0.0031, 0.0069)	(0.0, 0.0012, 0.0042)	(0.0032, 0.0056, 0.0086)	(0.0045, 0.0097, 0.0167)	(0.0016, 0.0029, 0.0045)	VG Unavailable	(0.0228, 0.0514, 0.0887)	(0.0011, 0.0163, 0.0474)	(0.0035, 0.0146, 0.0352)	VG Unavailable	VG Unavailable	(0.0035, 0.0057, 0.0085)	(0.0382, 0.0789, 0.128)	(0.0077, 0.0156, 0.026)	(0.0076, 0.0131, 0.0202)	(0.0, 0.0084, 0.0364)	(0.0103, 0.0213, 0.0367)	(0.0097, 0.0257, 0.0504)	(0.0041, 0.0066, 0.0096)	(0.0046, 0.0066, 0.0093)	(0.0, 0.0018, 0.0063)	(0.0022, 0.0058, 0.0109)	(0.0, 0.0082, 0.0364)	(0.0045, 0.0079, 0.0123)	(0.0057, 0.0145, 0.0279)	(0.0047, 0.007, 0.0097)	(0.0051, 0.0155, 0.0325)	(0.0009, 0.0064, 0.0168)	VG Unavailable
ENSG00000157423	VG Unavailable	VG Unavailable	VG Unavailable	VG Unavailable	VG Unavailable	VG Unavailable	VG Unavailable	VG Unavailable	VG Unavailable	VG Unavailable	(0.0, 0.0, 0.0385)	VG Unavailable	VG Unavailable	VG Unavailable	VG Unavailable	(0.0053, 0.0335, 0.0862)	(0.0155, 0.0487, 0.1004)	(0.0, 0.0086, 0.0456)	VG Unavailable	VG Unavailable	VG Unavailable	VG Unavailable	VG Unavailable	VG Unavailable	VG Unavailable	VG Unavailable	VG Unavailable	VG Unavailable	VG Unavailable	VG Unavailable	VG Unavailable	VG Unavailable	(0.0081, 0.0262, 0.0538)	VG Unavailable	VG Unavailable	VG Unavailable	VG Unavailable	VG Unavailable	(0.0125, 0.0248, 0.043)	VG Unavailable	VG Unavailable	VG Unavailable	VG Unavailable	VG Unavailable	VG Unavailable	(0.0, 0.003, 0.0106)	(0.0348, 0.054, 0.0782)	VG Unavailable	VG Unavailable	VG Unavailable
ENSG00000157426	(0.0143, 0.0191, 0.0245)	(0.0074, 0.0113, 0.0157)	(0.009, 0.0142, 0.0212)	(0.0059, 0.0102, 0.0161)	(0.0081, 0.0141, 0.0224)	(0.0058, 0.0098, 0.0146)	(0.0017, 0.013, 0.0372)	(0.0078, 0.0121, 0.0171)	(0.0, 0.0, 0.0069)	(0.0077, 0.0193, 0.0373)	(0.0035, 0.0095, 0.0185)	(0.0046, 0.0081, 0.0127)	(0.0025, 0.0055, 0.01)	(0.0015, 0.0057, 0.0125)	(0.0033, 0.0106, 0.0215)	(0.0115, 0.0233, 0.0401)	(0.0102, 0.0205, 0.0324)	(0.0006, 0.0046, 0.0123)	(0.0048, 0.014, 0.0264)	(0.0135, 0.029, 0.0508)	(0.0085, 0.0215, 0.04)	(0.0044, 0.0085, 0.0133)	(0.0044, 0.0082, 0.0133)	(0.0034, 0.0071, 0.0121)	(0.0067, 0.0102, 0.0146)	(0.0049, 0.0086, 0.0131)	(0.0042, 0.0063, 0.0087)	(0.003, 0.0071, 0.0129)	(0.0056, 0.0117, 0.0203)	(0.0029, 0.0111, 0.0261)	(0.0044, 0.0088, 0.0149)	(0.0023, 0.0079, 0.0178)	(0.0167, 0.0223, 0.0294)	(0.008, 0.0131, 0.0192)	(0.0088, 0.0117, 0.0153)	(0.0055, 0.0109, 0.0175)	(0.0098, 0.0165, 0.0251)	(0.0061, 0.0111, 0.0175)	(0.009, 0.0136, 0.0196)	(0.0062, 0.0093, 0.013)	(0.0124, 0.0161, 0.0208)	(0.0051, 0.0111, 0.0191)	(0.0076, 0.0143, 0.023)	(0.0071, 0.0125, 0.0189)	(0.0064, 0.0112, 0.0181)	(0.0024, 0.0048, 0.0084)	(0.0085, 0.0113, 0.015)	(0.0013, 0.0055, 0.0128)	(0.0039, 0.0096, 0.017)	(0.0213, 0.032, 0.045)
ENSG00000157429	(0.0096, 0.0177, 0.0288)	(0.0163, 0.0306, 0.0497)	(0.0021, 0.0135, 0.033)	(0.0214, 0.0431, 0.0702)	(0.0127, 0.0341, 0.0652)	(0.0161, 0.0288, 0.0444)	VG Unavailable	(0.0121, 0.0206, 0.0337)	VG Unavailable	VG Unavailable	(0.0049, 0.0211, 0.0465)	(0.0084, 0.0255, 0.0523)	(0.0, 0.0, 0.0911)	VG Unavailable	VG Unavailable	(0.0379, 0.0714, 0.1149)	(0.0143, 0.0384, 0.0731)	(0.0135, 0.0357, 0.0661)	VG Unavailable	VG Unavailable	VG Unavailable	(0.0081, 0.0203, 0.0385)	(0.0103, 0.0209, 0.0362)	(0.0001, 0.007, 0.0247)	(0.0161, 0.0337, 0.0575)	(0.013, 0.0262, 0.0435)	(0.007, 0.0171, 0.0326)	VG Unavailable	VG Unavailable	(0.0052, 0.0259, 0.0624)	(0.0012, 0.0116, 0.0337)	(0.0086, 0.0231, 0.0449)	(0.0194, 0.0306, 0.0456)	VG Unavailable	(0.0101, 0.017, 0.0255)	(0.0, 0.0014, 0.0342)	(0.0035, 0.01, 0.0195)	(0.0047, 0.0128, 0.0252)	(0.0099, 0.0183, 0.0296)	(0.017, 0.033, 0.0509)	(0.0246, 0.0387, 0.0564)	(0.0011, 0.0086, 0.0241)	(0.0001, 0.0086, 0.0318)	(0.0157, 0.0319, 0.0571)	VG Unavailable	(0.0006, 0.0018, 0.0037)	(0.0064, 0.0105, 0.0159)	(0.0038, 0.0156, 0.0374)	(0.0019, 0.0158, 0.0436)	VG Unavailable
ENSG00000157445	(0.0275, 0.0361, 0.0456)	(0.0066, 0.0125, 0.0206)	(0.0007, 0.0077, 0.0215)	(0.0175, 0.0276, 0.0406)	(0.0085, 0.0147, 0.0231)	(0.0216, 0.0299, 0.0397)	VG Unavailable	(0.026, 0.0395, 0.0545)	(0.0063, 0.01, 0.0147)	(0.0039, 0.0084, 0.0151)	(0.0043, 0.0063, 0.0088)	(0.0124, 0.021, 0.0308)	(0.0048, 0.0105, 0.0179)	(0.0021, 0.0038, 0.0059)	(0.0041, 0.0064, 0.0092)	(0.0087, 0.0143, 0.021)	(0.0043, 0.0081, 0.0128)	(0.0053, 0.0076, 0.0104)	(0.0069, 0.0102, 0.0144)	(0.0082, 0.0163, 0.0271)	(0.0107, 0.0257, 0.0478)	(0.0081, 0.0127, 0.0188)	(0.0134, 0.0236, 0.0376)	(0.0096, 0.0154, 0.0225)	(0.0131, 0.0174, 0.0229)	(0.012, 0.0175, 0.0236)	(0.0951, 0.1233, 0.156)	(0.0043, 0.006, 0.0081)	(0.0097, 0.0139, 0.018)	(0.0008, 0.0089, 0.0256)	VG Unavailable	VG Unavailable	(0.0133, 0.0188, 0.0245)	(0.0158, 0.0193, 0.0231)	(0.013, 0.0183, 0.0249)	(0.0078, 0.0137, 0.0209)	VG Unavailable	(0.0125, 0.0204, 0.0307)	(0.008, 0.0139, 0.0207)	(0.0201, 0.027, 0.0343)	(0.0252, 0.0342, 0.0443)	(0.0509, 0.0802, 0.1158)	(0.0071, 0.0199, 0.0387)	(0.0094, 0.0142, 0.0197)	(0.0059, 0.0129, 0.0234)	(0.0054, 0.0073, 0.0094)	(0.049, 0.0619, 0.0759)	(0.0066, 0.023, 0.0498)	(0.0754, 0.101, 0.1311)	(0.2607, 0.3334, 0.4206)
ENSG00000157450	(0.003, 0.005, 0.0073)	(0.0015, 0.0036, 0.0067)	(0.0003, 0.0032, 0.0097)	(0.0041, 0.0069, 0.0107)	(0.0046, 0.0093, 0.0158)	(0.0045, 0.0068, 0.0095)	(0.0, 0.0026, 0.0319)	(0.0025, 0.0048, 0.0076)	(0.0127, 0.0272, 0.0492)	(0.0011, 0.01, 0.0279)	(0.0124, 0.0249, 0.0415)	(0.0, 0.0019, 0.0067)	(0.0024, 0.006, 0.0113)	(0.0075, 0.0163, 0.0288)	(0.004, 0.0111, 0.0215)	(0.0094, 0.0219, 0.0403)	(0.0118, 0.024, 0.0397)	(0.0045, 0.0108, 0.0202)	(0.0047, 0.0138, 0.028)	(0.0, 0.0064, 0.0269)	(0.0031, 0.0114, 0.0259)	(0.0004, 0.0029, 0.0075)	(0.0014, 0.0039, 0.0078)	(0.0025, 0.0057, 0.0104)	(0.002, 0.0041, 0.0069)	(0.0024, 0.0055, 0.0099)	(0.0007, 0.0019, 0.0039)	(0.0013, 0.0038, 0.0077)	(0.0027, 0.0074, 0.014)	(0.0, 0.0081, 0.0293)	(0.0017, 0.0038, 0.0067)	(0.0029, 0.0096, 0.0199)	(0.002, 0.0036, 0.0058)	(0.0009, 0.003, 0.006)	(0.0028, 0.0045, 0.0066)	(0.0003, 0.0027, 0.007)	(0.0001, 0.0027, 0.0084)	(0.0006, 0.0031, 0.0074)	(0.0027, 0.0064, 0.0116)	(0.0017, 0.0032, 0.0054)	(0.003, 0.0048, 0.007)	(0.0002, 0.002, 0.0059)	(0.0006, 0.004, 0.0107)	(0.0, 0.0015, 0.0061)	(0.0011, 0.0041, 0.0092)	(0.001, 0.0028, 0.0057)	(0.0011, 0.0027, 0.0047)	(0.0002, 0.0027, 0.0087)	(0.0003, 0.0021, 0.0062)	(0.0041, 0.0068, 0.0101)
ENSG00000157456	(0.0741, 0.1137, 0.1649)	VG Unavailable	VG Unavailable	(0.0681, 0.1019, 0.1417)	(0.0855, 0.1352, 0.1967)	(0.0528, 0.0686, 0.087)	VG Unavailable	(0.0842, 0.1416, 0.2163)	VG Unavailable	VG Unavailable	VG Unavailable	VG Unavailable	VG Unavailable	VG Unavailable	VG Unavailable	VG Unavailable	VG Unavailable	VG Unavailable	VG Unavailable	VG Unavailable	(0.0704, 0.1447, 0.2424)	(0.0384, 0.0697, 0.1159)	(0.0383, 0.0616, 0.092)	(0.0852, 0.1405, 0.2114)	(0.0167, 0.034, 0.0565)	(0.0489, 0.0818, 0.125)	(0.0359, 0.0636, 0.0994)	VG Unavailable	VG Unavailable	VG Unavailable	(0.0007, 0.0044, 0.0105)	VG Unavailable	(0.0562, 0.0922, 0.1348)	VG Unavailable	(0.0554, 0.073, 0.0918)	(0.0629, 0.1362, 0.2342)	VG Unavailable	(0.057, 0.1044, 0.1657)	VG Unavailable	(0.0312, 0.0548, 0.0847)	(0.0411, 0.0632, 0.0883)	(0.0183, 0.0677, 0.1412)	(0.0241, 0.0615, 0.1219)	(0.0302, 0.0695, 0.1309)	(0.0569, 0.1161, 0.2058)	(0.0067, 0.014, 0.0235)	(0.078, 0.1357, 0.2082)	(0.0292, 0.0689, 0.1329)	(0.0352, 0.0712, 0.1275)	(0.0516, 0.134, 0.2517)
ENSG00000157470	(0.0234, 0.0436, 0.0713)	VG Unavailable	VG Unavailable	(0.004, 0.0122, 0.0245)	(0.0078, 0.0252, 0.0512)	(0.0178, 0.0291, 0.0438)	VG Unavailable	(0.0209, 0.0398, 0.0667)	(0.0027, 0.0088, 0.02)	(0.0, 0.002, 0.0165)	(0.0046, 0.0166, 0.0334)	VG Unavailable	VG Unavailable	(0.0062, 0.0125, 0.0215)	(0.0029, 0.0075, 0.0139)	(0.0036, 0.0129, 0.0275)	(0.0, 0.0033, 0.0177)	(0.0005, 0.0073, 0.022)	(0.0188, 0.0453, 0.0857)	(0.015, 0.0412, 0.0821)	(0.0, 0.0086, 0.043)	(0.0061, 0.0175, 0.0358)	(0.0093, 0.015, 0.0218)	VG Unavailable	VG Unavailable	VG Unavailable	VG Unavailable	VG Unavailable	VG Unavailable	(0.0015, 0.0131, 0.0372)	(0.0145, 0.021, 0.0284)	(0.0, 0.0, 0.0491)	(0.0134, 0.0335, 0.0616)	VG Unavailable	(0.0106, 0.0153, 0.0215)	(0.0023, 0.0121, 0.029)	(0.0102, 0.0282, 0.0586)	(0.0218, 0.035, 0.0502)	(0.0051, 0.0113, 0.0207)	(0.0147, 0.029, 0.0471)	(0.0234, 0.033, 0.0446)	(0.0123, 0.0257, 0.0482)	(0.003, 0.0117, 0.0255)	(0.0077, 0.0219, 0.0459)	(0.0017, 0.0142, 0.0411)	(0.0015, 0.0081, 0.0198)	(0.0465, 0.0617, 0.0797)	(0.0031, 0.0099, 0.0209)	(0.0088, 0.0298, 0.0627)	VG Unavailable
ENSG00000157483	(0.0041, 0.0051, 0.0063)	(0.0029, 0.0041, 0.0053)	(0.0016, 0.0049, 0.01)	(0.0024, 0.0033, 0.0044)	(0.0045, 0.0063, 0.0087)	(0.0054, 0.0066, 0.0078)	(0.0003, 0.0057, 0.0176)	(0.0033, 0.0047, 0.0063)	(0.003, 0.009, 0.02)	(0.0007, 0.0042, 0.0108)	(0.0, 0.0007, 0.0078)	(0.0026, 0.0115, 0.0259)	(0.0015, 0.0126, 0.0353)	(0.0022, 0.0063, 0.0133)	(0.0034, 0.008, 0.0151)	(0.003, 0.0066, 0.0117)	(0.0034, 0.0072, 0.0127)	(0.0035, 0.009, 0.0168)	(0.004, 0.0082, 0.0147)	(0.0036, 0.0077, 0.0133)	(0.0032, 0.0053, 0.008)	(0.0022, 0.0038, 0.0058)	(0.0018, 0.0028, 0.0039)	(0.0033, 0.0049, 0.0071)	(0.0048, 0.0061, 0.0076)	(0.0043, 0.0061, 0.0082)	(0.0023, 0.003, 0.0039)	(0.0019, 0.0037, 0.0062)	(0.0039, 0.0069, 0.0113)	(0.0006, 0.0021, 0.0045)	(0.0095, 0.0131, 0.017)	(0.0025, 0.0042, 0.0065)	(0.0046, 0.006, 0.0075)	(0.004, 0.0061, 0.0087)	(0.0028, 0.0036, 0.0045)	(0.0018, 0.0046, 0.0088)	(0.0032, 0.0065, 0.0108)	(0.0065, 0.009, 0.012)	(0.0033, 0.0066, 0.0108)	(0.0024, 0.0032, 0.0041)	(0.0028, 0.0035, 0.0044)	(0.0017, 0.0037, 0.0069)	(0.0015, 0.0028, 0.0045)	(0.0082, 0.0122, 0.017)	(0.0039, 0.006, 0.0087)	(0.0258, 0.0311, 0.0367)	(0.0022, 0.0034, 0.0049)	(0.0038, 0.0064, 0.0095)	(0.0023, 0.0039, 0.0063)	(0.0214, 0.0319, 0.0443)
ENSG00000157500	(0.0068, 0.0085, 0.0104)	(0.0052, 0.0071, 0.0093)	(0.0032, 0.0057, 0.0085)	(0.0051, 0.0071, 0.0096)	(0.0044, 0.0073, 0.0108)	(0.0062, 0.0077, 0.0095)	(0.0044, 0.0168, 0.038)	(0.0063, 0.0084, 0.0107)	(0.0025, 0.0055, 0.0095)	(0.0031, 0.0067, 0.0117)	(0.0043, 0.0074, 0.0118)	(0.003, 0.0052, 0.0079)	(0.0044, 0.0068, 0.0098)	(0.0035, 0.0063, 0.0099)	(0.0027, 0.0048, 0.0077)	(0.0033, 0.0065, 0.0101)	(0.0036, 0.0067, 0.0104)	(0.0037, 0.0068, 0.0113)	(0.0031, 0.0059, 0.0097)	(0.0023, 0.0056, 0.01)	(0.0053, 0.0103, 0.0166)	(0.0047, 0.0066, 0.0088)	(0.0057, 0.0079, 0.0103)	(0.0058, 0.0081, 0.0111)	(0.0052, 0.0069, 0.0087)	(0.0051, 0.007, 0.0089)	(0.0054, 0.0073, 0.0093)	(0.0043, 0.0064, 0.0089)	(0.006, 0.0083, 0.0114)	(0.0027, 0.0068, 0.0134)	(0.0085, 0.0125, 0.0174)	(0.002, 0.0053, 0.0101)	(0.0061, 0.0079, 0.0102)	(0.0075, 0.0092, 0.011)	(0.0048, 0.0063, 0.0079)	(0.003, 0.0052, 0.0078)	(0.0057, 0.0081, 0.0106)	(0.0067, 0.0099, 0.0139)	(0.0036, 0.0059, 0.0088)	(0.006, 0.0077, 0.0096)	(0.0062, 0.0078, 0.0095)	(0.0042, 0.0071, 0.0108)	(0.0066, 0.0102, 0.0151)	(0.0037, 0.0059, 0.009)	(0.0056, 0.0081, 0.0111)	(0.0037, 0.0058, 0.0082)	(0.0056, 0.0073, 0.0092)	(0.0024, 0.0047, 0.0079)	(0.0027, 0.0054, 0.0089)	(0.0088, 0.0127, 0.0177)
ENSG00000157510	(0.0074, 0.0094, 0.0117)	(0.0097, 0.0127, 0.0161)	(0.0062, 0.0161, 0.0313)	(0.0182, 0.0336, 0.0548)	(0.0101, 0.0182, 0.0297)	(0.0109, 0.0182, 0.0276)	(0.0, 0.0039, 0.0359)	(0.0087, 0.0122, 0.0158)	VG Unavailable	VG Unavailable	VG Unavailable	(0.0547, 0.0926, 0.1487)	(0.0589, 0.114, 0.1937)	(0.0256, 0.0589, 0.1052)	VG Unavailable	VG Unavailable	VG Unavailable	VG Unavailable	VG Unavailable	VG Unavailable	VG Unavailable	(0.0049, 0.0132, 0.0256)	(0.0067, 0.0153, 0.0281)	(0.0057, 0.0112, 0.018)	(0.0187, 0.0297, 0.0424)	(0.0076, 0.0132, 0.0197)	(0.0388, 0.0537, 0.0705)	(0.0015, 0.0033, 0.0056)	(0.0042, 0.0068, 0.01)	(0.0058, 0.0201, 0.044)	VG Unavailable	VG Unavailable	(0.0068, 0.0095, 0.0128)	(0.0565, 0.0682, 0.0804)	(0.0069, 0.0091, 0.0115)	(0.0019, 0.011, 0.0275)	VG Unavailable	(0.008, 0.0185, 0.0313)	(0.0078, 0.0188, 0.0341)	(0.0062, 0.0116, 0.0183)	(0.0117, 0.0167, 0.0226)	(0.0038, 0.0153, 0.036)	(0.0138, 0.0273, 0.0468)	(0.0306, 0.0493, 0.0733)	(0.0043, 0.0176, 0.0398)	(0.0001, 0.0017, 0.005)	(0.0079, 0.0118, 0.0156)	(0.0058, 0.0129, 0.0233)	(0.0131, 0.0274, 0.0467)	VG Unavailable
ENSG00000157538	(0.0015, 0.0026, 0.004)	(0.0045, 0.0066, 0.0089)	(0.0027, 0.0048, 0.0074)	(0.003, 0.0049, 0.0077)	(0.0015, 0.0035, 0.0066)	(0.0027, 0.0042, 0.0062)	(0.0011, 0.0066, 0.0178)	(0.0043, 0.0067, 0.0094)	(0.0, 0.0019, 0.0086)	(0.0, 0.0017, 0.007)	(0.0045, 0.0087, 0.0136)	(0.0, 0.0004, 0.004)	(0.002, 0.0045, 0.0074)	(0.0029, 0.006, 0.0101)	(0.0035, 0.0072, 0.0127)	(0.001, 0.0046, 0.0117)	(0.0034, 0.0084, 0.0145)	(0.0008, 0.0033, 0.0074)	(0.0005, 0.0037, 0.0092)	(0.0079, 0.0171, 0.0296)	(0.0039, 0.009, 0.0159)	(0.0024, 0.0044, 0.007)	(0.0044, 0.0067, 0.0095)	(0.0023, 0.0044, 0.007)	(0.0036, 0.0057, 0.0081)	(0.0033, 0.0051, 0.0072)	(0.0034, 0.0049, 0.0067)	(0.0009, 0.0026, 0.0051)	(0.0012, 0.0029, 0.0055)	(0.0, 0.0012, 0.0081)	(0.0026, 0.0047, 0.0073)	(0.0018, 0.0044, 0.0078)	(0.0035, 0.0053, 0.0073)	(0.0034, 0.0049, 0.0067)	(0.0031, 0.0046, 0.0064)	(0.0041, 0.0077, 0.0127)	(0.002, 0.0041, 0.0073)	(0.0047, 0.008, 0.0129)	(0.0041, 0.0067, 0.0108)	(0.0032, 0.0051, 0.0073)	(0.0045, 0.0063, 0.0084)	(0.0025, 0.0058, 0.0106)	(0.0005, 0.002, 0.0048)	(0.0014, 0.0031, 0.0052)	(0.0015, 0.0034, 0.0057)	(0.0006, 0.0022, 0.005)	(0.0019, 0.0033, 0.0051)	(0.0024, 0.0062, 0.0112)	(0.0012, 0.0039, 0.0078)	(0.0051, 0.0074, 0.0103)
ENSG00000157540	(0.0058, 0.008, 0.0104)	(0.0047, 0.0069, 0.0093)	(0.0047, 0.0077, 0.0117)	(0.0041, 0.0063, 0.0088)	(0.0054, 0.0088, 0.013)	(0.0045, 0.0063, 0.0082)	(0.0, 0.0025, 0.013)	(0.006, 0.0081, 0.0109)	(0.0042, 0.0075, 0.013)	(0.006, 0.0117, 0.019)	(0.0036, 0.0065, 0.0104)	(0.005, 0.0076, 0.0111)	(0.0042, 0.007, 0.0103)	(0.0059, 0.0098, 0.0144)	(0.0044, 0.0076, 0.0117)	(0.0078, 0.0133, 0.02)	(0.0065, 0.0111, 0.0167)	(0.0036, 0.007, 0.0113)	(0.0068, 0.0124, 0.0193)	(0.0051, 0.0111, 0.0194)	(0.0044, 0.0103, 0.0192)	(0.0024, 0.0042, 0.0066)	(0.0037, 0.0058, 0.0084)	(0.0068, 0.0097, 0.0128)	(0.0037, 0.0056, 0.0077)	(0.0043, 0.0061, 0.0083)	(0.0012, 0.0028, 0.0049)	(0.0044, 0.0069, 0.0096)	(0.0033, 0.0055, 0.0082)	(0.0027, 0.0086, 0.0172)	(0.0022, 0.0046, 0.0081)	(0.004, 0.0094, 0.0167)	(0.0056, 0.0076, 0.0097)	(0.0055, 0.007, 0.0088)	(0.0055, 0.0074, 0.0097)	(0.0019, 0.0043, 0.0075)	(0.0037, 0.0076, 0.0126)	(0.0077, 0.0119, 0.0161)	(0.0053, 0.0079, 0.0116)	(0.0033, 0.0048, 0.0064)	(0.0071, 0.0092, 0.0117)	(0.002, 0.0046, 0.0083)	(0.0032, 0.0059, 0.0096)	(0.0062, 0.009, 0.0125)	(0.004, 0.0072, 0.0106)	(0.0036, 0.0052, 0.0074)	(0.0066, 0.0084, 0.0104)	(0.0025, 0.0051, 0.0088)	(0.0028, 0.0058, 0.0099)	(0.0077, 0.0106, 0.0143)
ENSG00000157542	(0.5797, 0.7354, 0.9009)	(0.5421, 0.8017, 1.1265)	VG Unavailable	VG Unavailable	VG Unavailable	(0.0224, 0.0467, 0.0829)	VG Unavailable	(0.5445, 0.8226, 1.1281)	(0.0187, 0.0283, 0.0406)	(0.0217, 0.0352, 0.0527)	VG Unavailable	(0.0173, 0.0232, 0.0291)	(0.0167, 0.022, 0.0288)	(0.0236, 0.0313, 0.0407)	(0.0216, 0.0301, 0.0406)	(0.0247, 0.0349, 0.0471)	(0.0248, 0.038, 0.0519)	(0.02, 0.041, 0.0678)	VG Unavailable	(0.0141, 0.022, 0.0323)	(0.0346, 0.0697, 0.1173)	(0.0677, 0.1166, 0.1764)	(0.0086, 0.0455, 0.1156)	(0.097, 0.1474, 0.2122)	VG Unavailable	(0.0651, 0.0883, 0.1178)	VG Unavailable	(0.1008, 0.1492, 0.2041)	(0.0453, 0.0665, 0.0929)	VG Unavailable	VG Unavailable	VG Unavailable	VG Unavailable	(0.1174, 0.1566, 0.1975)	VG Unavailable	VG Unavailable	VG Unavailable	VG Unavailable	(0.0184, 0.0252, 0.0325)	VG Unavailable	VG Unavailable	VG Unavailable	VG Unavailable	(0.0903, 0.1475, 0.2192)	(0.0435, 0.0855, 0.1402)	VG Unavailable	VG Unavailable	VG Unavailable	VG Unavailable	(0.106, 0.1443, 0.1871)
ENSG00000157551	(0.0268, 0.0363, 0.047)	(0.029, 0.041, 0.0569)	VG Unavailable	(0.0638, 0.1137, 0.1792)	(0.023, 0.0613, 0.1172)	(0.017, 0.0308, 0.0493)	(0.0, 0.0059, 0.0224)	(0.0077, 0.0189, 0.0357)	VG Unavailable	VG Unavailable	VG Unavailable	VG Unavailable	VG Unavailable	VG Unavailable	VG Unavailable	VG Unavailable	VG Unavailable	VG Unavailable	VG Unavailable	VG Unavailable	VG Unavailable	VG Unavailable	VG Unavailable	(0.01, 0.0676, 0.1876)	(0.0103, 0.0151, 0.0202)	VG Unavailable	(0.0236, 0.0304, 0.0376)	VG Unavailable	VG Unavailable	(0.0041, 0.0077, 0.0119)	(0.3056, 0.7636, 1.4807)	(0.0051, 0.0197, 0.0432)	(0.0137, 0.0174, 0.0218)	VG Unavailable	(0.0144, 0.0383, 0.0725)	VG Unavailable	(0.0088, 0.0118, 0.0154)	(0.0076, 0.0191, 0.036)	VG Unavailable	(0.0063, 0.0139, 0.0242)	(0.0183, 0.03, 0.0449)	(0.0127, 0.0244, 0.0408)	VG Unavailable	(0.0322, 0.043, 0.0558)	(0.0227, 0.0309, 0.0417)	(0.0616, 0.0907, 0.126)	(0.0276, 0.0325, 0.0384)	VG Unavailable	(0.0015, 0.006, 0.0133)	(0.0343, 0.0399, 0.0457)
ENSG00000157554	(0.0033, 0.0045, 0.006)	(0.0021, 0.0033, 0.0049)	(0.0013, 0.0082, 0.021)	(0.0035, 0.0048, 0.0061)	(0.0037, 0.0066, 0.0104)	(0.0056, 0.0075, 0.0096)	(0.0, 0.0029, 0.0411)	(0.0036, 0.0051, 0.007)	(0.0004, 0.0081, 0.0251)	(0.0046, 0.023, 0.0544)	(0.0001, 0.0093, 0.0307)	(0.0, 0.0083, 0.0328)	VG Unavailable	(0.0024, 0.0094, 0.0212)	(0.0003, 0.0122, 0.0414)	(0.0028, 0.019, 0.0476)	(0.0077, 0.0268, 0.0567)	(0.0023, 0.0177, 0.0458)	(0.0121, 0.0296, 0.053)	(0.0116, 0.031, 0.0609)	(0.0026, 0.0144, 0.0364)	(0.003, 0.0075, 0.0139)	(0.0048, 0.0098, 0.0164)	(0.0033, 0.0064, 0.011)	(0.0176, 0.0238, 0.0318)	(0.0027, 0.0056, 0.0098)	VG Unavailable	(0.0027, 0.0059, 0.0098)	(0.002, 0.0055, 0.0105)	(0.0033, 0.0147, 0.0329)	VG Unavailable	(0.0004, 0.0146, 0.0481)	(0.0041, 0.0057, 0.0073)	(0.007, 0.0123, 0.0187)	(0.0047, 0.0073, 0.0102)	(0.0002, 0.0045, 0.0145)	(0.0015, 0.0136, 0.0359)	(0.0016, 0.005, 0.0098)	(0.0096, 0.0223, 0.0405)	(0.0105, 0.0162, 0.0234)	(0.0079, 0.0125, 0.0178)	(0.0019, 0.0098, 0.0221)	(0.0026, 0.0074, 0.0151)	(0.0012, 0.0033, 0.0064)	(0.0095, 0.0183, 0.0297)	(0.0065, 0.0138, 0.0244)	(0.0049, 0.0069, 0.0095)	(0.0, 0.0008, 0.0037)	(0.0039, 0.0084, 0.0149)	(0.0095, 0.019, 0.0314)
ENSG00000157557	(0.0074, 0.0087, 0.0102)	(0.0082, 0.0097, 0.0114)	(0.0078, 0.0102, 0.013)	(0.0042, 0.0051, 0.0061)	(0.0053, 0.007, 0.0091)	(0.006, 0.007, 0.008)	(0.006, 0.0153, 0.0284)	(0.0082, 0.01, 0.012)	(0.0121, 0.0168, 0.0226)	(0.0141, 0.0202, 0.0281)	(0.0156, 0.0208, 0.0273)	(0.0139, 0.0192, 0.0251)	(0.0098, 0.0147, 0.0204)	(0.0084, 0.0111, 0.0141)	(0.0073, 0.0104, 0.0133)	(0.0138, 0.0186, 0.0246)	(0.0149, 0.0205, 0.0264)	(0.0106, 0.0146, 0.0189)	(0.0153, 0.0208, 0.0277)	(0.0186, 0.0271, 0.0374)	(0.0187, 0.0265, 0.0356)	(0.0063, 0.0079, 0.0097)	(0.009, 0.0108, 0.013)	(0.0078, 0.0097, 0.0117)	(0.0074, 0.0087, 0.0102)	(0.0103, 0.0122, 0.0143)	(0.0127, 0.0154, 0.0188)	(0.0082, 0.01, 0.012)	(0.0083, 0.0103, 0.0126)	(0.0099, 0.0155, 0.0225)	(0.0099, 0.0177, 0.0287)	(0.0116, 0.0151, 0.0191)	(0.01, 0.0116, 0.0133)	(0.0082, 0.0095, 0.0109)	(0.0093, 0.0108, 0.0124)	(0.0074, 0.0103, 0.0134)	(0.0074, 0.0102, 0.0135)	(0.0071, 0.0092, 0.0118)	(0.0048, 0.0064, 0.0082)	(0.0077, 0.009, 0.0103)	(0.009, 0.0104, 0.0119)	(0.0054, 0.0076, 0.0103)	(0.0069, 0.0092, 0.0119)	(0.0081, 0.01, 0.0123)	(0.0118, 0.0145, 0.0174)	(0.009, 0.0121, 0.016)	(0.0066, 0.0078, 0.009)	(0.0085, 0.0118, 0.0157)	(0.0067, 0.0091, 0.0118)	(0.0245, 0.0282, 0.0323)
ENSG00000157570	(0.0051, 0.0069, 0.0089)	(0.0034, 0.0051, 0.0067)	(0.0066, 0.0089, 0.0113)	(0.0179, 0.0246, 0.0326)	(0.0104, 0.016, 0.0232)	(0.0172, 0.021, 0.0251)	(0.0006, 0.005, 0.0144)	(0.0041, 0.0062, 0.0089)	(0.0236, 0.0451, 0.0733)	(0.0, 0.0, 0.0383)	(0.0278, 0.0529, 0.0894)	(0.037, 0.0457, 0.0549)	(0.0299, 0.0378, 0.0458)	(0.0186, 0.0328, 0.0505)	(0.018, 0.0379, 0.0688)	(0.0037, 0.0129, 0.0286)	(0.0055, 0.013, 0.024)	(0.0328, 0.0666, 0.1173)	(0.0213, 0.046, 0.0809)	(0.011, 0.0363, 0.0793)	(0.0044, 0.0195, 0.0468)	(0.0019, 0.0027, 0.0037)	(0.0015, 0.0024, 0.0036)	(0.0036, 0.0049, 0.0062)	(0.0017, 0.0038, 0.0065)	(0.0024, 0.0031, 0.0039)	(0.0625, 0.0985, 0.1393)	(0.005, 0.0063, 0.0076)	(0.0039, 0.005, 0.0064)	(0.0017, 0.0053, 0.0108)	(0.0244, 0.0588, 0.1161)	(0.0046, 0.015, 0.0318)	(0.0042, 0.0056, 0.0072)	(0.0043, 0.0078, 0.0124)	(0.0345, 0.0414, 0.0484)	(0.0067, 0.0126, 0.0205)	(0.0031, 0.0134, 0.0311)	(0.0038, 0.0063, 0.0093)	(0.002, 0.0057, 0.0114)	(0.0062, 0.0093, 0.0129)	(0.0075, 0.0107, 0.0142)	(0.0088, 0.0165, 0.026)	(0.003, 0.0052, 0.0082)	(0.0041, 0.0065, 0.0096)	(0.0023, 0.0039, 0.006)	(0.0023, 0.0042, 0.0069)	(0.0073, 0.0095, 0.0121)	(0.0021, 0.0036, 0.0054)	(0.0011, 0.003, 0.0063)	(0.0216, 0.0295, 0.0383)
ENSG00000157578	(0.0928, 0.1165, 0.1451)	(0.1071, 0.141, 0.1804)	(0.0582, 0.0855, 0.118)	(0.0659, 0.0886, 0.1156)	(0.0636, 0.0989, 0.1432)	(0.1049, 0.1318, 0.1644)	VG Unavailable	(0.0932, 0.1252, 0.1625)	(0.0762, 0.1226, 0.1862)	(0.0599, 0.1062, 0.1709)	(0.1188, 0.1688, 0.2318)	(0.1192, 0.1557, 0.1988)	(0.1139, 0.154, 0.2029)	(0.1252, 0.1802, 0.2501)	(0.078, 0.1177, 0.1677)	(0.0698, 0.1108, 0.167)	(0.0931, 0.1423, 0.201)	(0.0993, 0.1399, 0.196)	(0.0926, 0.1431, 0.2079)	(0.0528, 0.1034, 0.1732)	(0.0538, 0.0917, 0.1358)	(0.1014, 0.1371, 0.1782)	(0.0876, 0.1187, 0.1562)	(0.11, 0.1524, 0.1987)	(0.1102, 0.1469, 0.1951)	(0.097, 0.1227, 0.1544)	(0.1057, 0.138, 0.1739)	(0.1372, 0.1824, 0.2406)	(0.1536, 0.2079, 0.2764)	(0.0288, 0.0654, 0.1173)	(0.0716, 0.1289, 0.1996)	(0.1538, 0.2512, 0.3754)	(0.0854, 0.1112, 0.1408)	(0.133, 0.1632, 0.1929)	(0.1142, 0.1411, 0.1686)	(0.0768, 0.1111, 0.1533)	(0.1081, 0.1518, 0.2034)	(0.0721, 0.1003, 0.1338)	(0.0532, 0.0749, 0.0999)	(0.1266, 0.1579, 0.194)	(0.1206, 0.1496, 0.1824)	(0.0687, 0.1066, 0.1528)	(0.1091, 0.1577, 0.2219)	(0.0413, 0.0624, 0.0867)	(0.1004, 0.1413, 0.1908)	(0.0021, 0.0031, 0.0045)	(0.0661, 0.0815, 0.0987)	(0.0799, 0.1278, 0.1859)	(0.0457, 0.0766, 0.1172)	(0.0935, 0.1377, 0.1896)
ENSG00000157593	(0.0016, 0.0034, 0.0063)	(0.0005, 0.002, 0.0049)	(0.0009, 0.0023, 0.0046)	(0.0015, 0.0036, 0.0067)	(0.0008, 0.003, 0.0065)	(0.0003, 0.0016, 0.004)	(0.0, 0.0, 0.0324)	(0.001, 0.0026, 0.0051)	(0.0, 0.0015, 0.0076)	(0.0001, 0.0033, 0.0106)	(0.0, 0.0004, 0.0085)	(0.0, 0.0009, 0.0057)	(0.0, 0.001, 0.0063)	(0.0002, 0.0032, 0.0098)	(0.0042, 0.0132, 0.0271)	(0.0, 0.0, 0.0055)	(0.0, 0.0012, 0.0082)	(0.0, 0.0031, 0.0109)	(0.0001, 0.003, 0.0098)	(0.0003, 0.0056, 0.0176)	(0.0, 0.0016, 0.0062)	(0.001, 0.0029, 0.0058)	(0.0001, 0.0012, 0.0032)	(0.0004, 0.0021, 0.005)	(0.003, 0.006, 0.0099)	(0.0003, 0.0015, 0.004)	(0.0019, 0.0029, 0.0041)	(0.0011, 0.0035, 0.0072)	(0.0009, 0.0037, 0.0081)	(0.0002, 0.0025, 0.0082)	(0.0011, 0.0034, 0.0068)	(0.0013, 0.0045, 0.0095)	(0.0015, 0.0032, 0.0055)	(0.0019, 0.0041, 0.0076)	(0.0013, 0.0026, 0.0046)	(0.0011, 0.0047, 0.01)	(0.0007, 0.0026, 0.0055)	(0.0009, 0.0035, 0.0086)	(0.0003, 0.002, 0.0057)	(0.0012, 0.0027, 0.0051)	(0.0043, 0.0064, 0.0098)	(0.0002, 0.0017, 0.0046)	(0.0, 0.0002, 0.0053)	(0.0006, 0.0026, 0.006)	(0.0, 0.0014, 0.0042)	(0.002, 0.0048, 0.009)	(0.0007, 0.0019, 0.0037)	(0.0009, 0.0037, 0.008)	(0.0, 0.0, 0.0046)	(0.0023, 0.007, 0.0133)
ENSG00000157601	(0.0258, 0.0302, 0.0346)	(0.0235, 0.028, 0.0333)	(0.0098, 0.0137, 0.0183)	(0.03, 0.0361, 0.0429)	(0.0237, 0.0311, 0.0393)	(0.0304, 0.0357, 0.0418)	(0.0141, 0.038, 0.0696)	(0.0195, 0.0238, 0.0288)	(0.0135, 0.0197, 0.0267)	(0.013, 0.0192, 0.0273)	(0.0093, 0.013, 0.0177)	(0.0044, 0.0078, 0.0121)	(0.0145, 0.0227, 0.0325)	(0.0092, 0.0128, 0.0167)	(0.0141, 0.02, 0.0271)	(0.013, 0.0189, 0.026)	(0.0073, 0.0104, 0.0142)	(0.0086, 0.0119, 0.0158)	(0.0132, 0.0183, 0.024)	(0.0098, 0.0144, 0.0205)	(0.0098, 0.0152, 0.0213)	(0.0246, 0.0304, 0.0366)	(0.0148, 0.0184, 0.0227)	(0.0225, 0.0274, 0.0333)	(0.0139, 0.0166, 0.0195)	(0.0227, 0.0269, 0.0318)	(0.0783, 0.1005, 0.1231)	(0.0261, 0.0325, 0.0399)	(0.0201, 0.0255, 0.0312)	(0.0102, 0.0176, 0.0262)	(0.0077, 0.0099, 0.0124)	(0.0142, 0.0197, 0.0255)	(0.0256, 0.0301, 0.0348)	(0.0222, 0.0274, 0.0332)	(0.0294, 0.0343, 0.0399)	(0.0161, 0.0218, 0.029)	(0.0078, 0.0111, 0.0154)	(0.0188, 0.0243, 0.0313)	(0.0064, 0.0086, 0.0109)	(0.0256, 0.0313, 0.0371)	(0.0292, 0.0348, 0.0407)	(0.0067, 0.0099, 0.0141)	(0.0151, 0.0199, 0.0257)	(0.014, 0.0181, 0.0226)	(0.0114, 0.0146, 0.0182)	(0.0194, 0.0249, 0.0314)	(0.017, 0.0199, 0.023)	(0.0194, 0.0271, 0.0369)	(0.0114, 0.0165, 0.022)	(0.0616, 0.071, 0.0811)
ENSG00000157613	(0.004, 0.0107, 0.0201)	(0.0086, 0.0165, 0.0271)	(0.0002, 0.0031, 0.01)	(0.0014, 0.0081, 0.0188)	(0.0032, 0.01, 0.021)	(0.0139, 0.0257, 0.0424)	VG Unavailable	(0.0025, 0.0082, 0.0173)	(0.0, 0.0094, 0.0399)	(0.0007, 0.0157, 0.0582)	VG Unavailable	VG Unavailable	VG Unavailable	(0.0015, 0.0145, 0.0443)	(0.0004, 0.0099, 0.0315)	(0.0, 0.0115, 0.0452)	(0.0, 0.0, 0.2374)	VG Unavailable	VG Unavailable	(0.0, 0.0093, 0.0514)	VG Unavailable	(0.0016, 0.0058, 0.0139)	(0.0008, 0.0023, 0.0043)	(0.0082, 0.0214, 0.0432)	(0.0023, 0.0141, 0.0371)	(0.0, 0.004, 0.0154)	(0.0007, 0.0016, 0.0029)	(0.0051, 0.0107, 0.0192)	(0.0028, 0.0053, 0.0084)	VG Unavailable	(0.0266, 0.067, 0.1293)	VG Unavailable	(0.0006, 0.0027, 0.0062)	VG Unavailable	(0.0016, 0.0063, 0.0135)	(0.0065, 0.0193, 0.0393)	(0.0019, 0.0036, 0.0061)	(0.0013, 0.0028, 0.0048)	(0.0006, 0.0042, 0.0106)	(0.0054, 0.0128, 0.0234)	(0.0022, 0.008, 0.0176)	(0.001, 0.002, 0.0036)	(0.0005, 0.0026, 0.007)	(0.0, 0.0, 0.0305)	(0.0004, 0.0013, 0.0026)	(0.0001, 0.0053, 0.0194)	(0.0088, 0.0187, 0.0318)	(0.0, 0.0031, 0.0109)	(0.0, 0.0026, 0.0087)	VG Unavailable
ENSG00000157617	(0.0077, 0.0089, 0.0102)	(0.0062, 0.0074, 0.0088)	(0.008, 0.01, 0.0121)	(0.0051, 0.0064, 0.0078)	(0.0055, 0.0073, 0.0092)	(0.0075, 0.0088, 0.0102)	(0.0015, 0.0053, 0.0124)	(0.0065, 0.0079, 0.0095)	(0.0039, 0.0062, 0.0094)	(0.0024, 0.0049, 0.0082)	(0.0048, 0.0071, 0.0098)	(0.0, 0.0013, 0.0063)	(0.0045, 0.0105, 0.019)	(0.0033, 0.0048, 0.0067)	(0.0034, 0.0053, 0.0078)	(0.0044, 0.0071, 0.0105)	(0.0044, 0.0068, 0.0097)	(0.0045, 0.0066, 0.0094)	(0.005, 0.0077, 0.0109)	(0.0039, 0.0066, 0.0097)	(0.0024, 0.004, 0.0059)	(0.0047, 0.0061, 0.0077)	(0.0046, 0.006, 0.0077)	(0.0048, 0.0063, 0.0083)	(0.0069, 0.0086, 0.0104)	(0.0034, 0.0046, 0.0061)	(0.0073, 0.0088, 0.0105)	(0.0039, 0.0056, 0.0076)	(0.0041, 0.0064, 0.009)	(0.0017, 0.0043, 0.0086)	(0.0096, 0.0136, 0.0181)	(0.005, 0.008, 0.0117)	(0.0162, 0.0192, 0.0222)	(0.0089, 0.0123, 0.0164)	(0.0051, 0.0061, 0.0073)	(0.0071, 0.0097, 0.0128)	(0.003, 0.0046, 0.0066)	(0.0039, 0.0053, 0.0069)	(0.0052, 0.0072, 0.0096)	(0.0082, 0.0098, 0.0115)	(0.0109, 0.0128, 0.0148)	(0.0054, 0.0081, 0.0114)	(0.0041, 0.0062, 0.0086)	(0.0061, 0.0079, 0.0097)	(0.0041, 0.0058, 0.0078)	(0.0039, 0.0061, 0.0091)	(0.0054, 0.0068, 0.0082)	(0.0032, 0.0055, 0.0082)	(0.0057, 0.0086, 0.012)	(0.0295, 0.0415, 0.0555)
ENSG00000157637	(0.0048, 0.0058, 0.007)	(0.0059, 0.0074, 0.009)	(0.0041, 0.0056, 0.0075)	(0.0068, 0.0085, 0.0103)	(0.0054, 0.0075, 0.0098)	(0.0076, 0.0091, 0.0108)	(0.0019, 0.0072, 0.0163)	(0.0047, 0.0061, 0.0076)	(0.0016, 0.0039, 0.0077)	(0.0012, 0.0039, 0.0089)	(0.0023, 0.0042, 0.0067)	(0.0065, 0.0094, 0.0127)	(0.005, 0.0078, 0.011)	(0.0022, 0.0039, 0.0064)	(0.0021, 0.0043, 0.0073)	(0.0052, 0.0096, 0.0156)	(0.0036, 0.0062, 0.0099)	(0.0021, 0.0042, 0.007)	(0.0, 0.0003, 0.0032)	(0.0031, 0.0063, 0.0115)	(0.0045, 0.0076, 0.0113)	(0.0073, 0.0096, 0.0122)	(0.0049, 0.0064, 0.008)	(0.0088, 0.0111, 0.0135)	(0.0061, 0.0077, 0.0094)	(0.0063, 0.0077, 0.0094)	(0.0046, 0.0056, 0.0067)	(0.0033, 0.0046, 0.0061)	(0.0023, 0.0036, 0.0053)	(0.001, 0.0028, 0.0056)	(0.0019, 0.0031, 0.0045)	(0.0025, 0.0038, 0.0053)	(0.0069, 0.0084, 0.0099)	(0.0121, 0.0148, 0.0176)	(0.006, 0.0073, 0.0089)	(0.0031, 0.0046, 0.0065)	(0.0042, 0.0053, 0.0066)	(0.0035, 0.005, 0.0068)	(0.0015, 0.0022, 0.003)	(0.0059, 0.0073, 0.009)	(0.0059, 0.0071, 0.0087)	(0.0039, 0.0058, 0.008)	(0.0058, 0.0083, 0.011)	(0.0029, 0.0041, 0.0054)	(0.0052, 0.0068, 0.0086)	(0.002, 0.0029, 0.0039)	(0.0039, 0.0048, 0.0058)	(0.0061, 0.0093, 0.0131)	(0.0029, 0.0046, 0.0067)	(0.0057, 0.0069, 0.0083)
ENSG00000157653	VG Unavailable	VG Unavailable	(0.0254, 0.0633, 0.1233)	VG Unavailable	VG Unavailable	VG Unavailable	VG Unavailable	VG Unavailable	VG Unavailable	VG Unavailable	VG Unavailable	VG Unavailable	VG Unavailable	VG Unavailable	VG Unavailable	VG Unavailable	VG Unavailable	VG Unavailable	VG Unavailable	VG Unavailable	VG Unavailable	VG Unavailable	VG Unavailable	VG Unavailable	VG Unavailable	VG Unavailable	(0.0032, 0.0305, 0.0851)	VG Unavailable	VG Unavailable	VG Unavailable	VG Unavailable	VG Unavailable	VG Unavailable	VG Unavailable	VG Unavailable	VG Unavailable	VG Unavailable	VG Unavailable	(0.0162, 0.0483, 0.0944)	VG Unavailable	VG Unavailable	VG Unavailable	VG Unavailable	VG Unavailable	VG Unavailable	(0.0555, 0.0698, 0.0863)	(0.0337, 0.0668, 0.1182)	VG Unavailable	VG Unavailable	VG Unavailable
ENSG00000157657	(0.0042, 0.0063, 0.0088)	(0.0057, 0.0085, 0.0123)	(0.0009, 0.0026, 0.0055)	(0.0057, 0.0077, 0.0103)	(0.0022, 0.0044, 0.0072)	(0.0034, 0.0047, 0.0063)	(0.0, 0.0121, 0.0487)	(0.0018, 0.0034, 0.0056)	(0.0043, 0.0163, 0.0349)	(0.0075, 0.0214, 0.0452)	(0.0, 0.0, 0.009)	(0.0101, 0.0143, 0.019)	(0.0114, 0.0167, 0.023)	(0.003, 0.0093, 0.0191)	(0.0, 0.0013, 0.0261)	(0.0023, 0.0121, 0.0289)	(0.0016, 0.0063, 0.0138)	(0.0, 0.0038, 0.0165)	(0.0005, 0.0077, 0.0233)	(0.0, 0.0043, 0.0244)	(0.0049, 0.0175, 0.0374)	(0.0035, 0.008, 0.0141)	(0.0012, 0.0042, 0.0087)	(0.0052, 0.0093, 0.0152)	(0.0106, 0.0164, 0.0237)	(0.0094, 0.0154, 0.0226)	(0.0013, 0.0023, 0.0034)	(0.0, 0.0021, 0.0088)	(0.0, 0.0018, 0.0135)	(0.0007, 0.0029, 0.0069)	VG Unavailable	(0.005, 0.0092, 0.0144)	(0.005, 0.0077, 0.0109)	(0.0069, 0.013, 0.0215)	(0.003, 0.0047, 0.0065)	(0.0006, 0.0017, 0.0037)	(0.0007, 0.0025, 0.0052)	(0.0034, 0.007, 0.0119)	(0.0016, 0.0037, 0.0065)	(0.0059, 0.0097, 0.015)	(0.0099, 0.0134, 0.0173)	(0.0, 0.0, 0.0052)	(0.0052, 0.012, 0.0213)	(0.0004, 0.0026, 0.0068)	(0.0023, 0.0049, 0.0088)	(0.0003, 0.0017, 0.004)	(0.0019, 0.0029, 0.0042)	(0.0004, 0.0019, 0.0043)	(0.0009, 0.0042, 0.01)	VG Unavailable
ENSG00000157680	(0.3413, 0.4182, 0.5059)	(0.3783, 0.4795, 0.5958)	(0.2477, 0.3642, 0.5079)	(0.0571, 0.0718, 0.0874)	(0.1722, 0.2399, 0.329)	(0.4123, 0.5016, 0.604)	VG Unavailable	(0.5452, 0.6882, 0.8572)	(0.0058, 0.0105, 0.0164)	(0.0138, 0.0251, 0.0392)	(0.0071, 0.0109, 0.0157)	(0.0035, 0.0061, 0.0091)	(0.0029, 0.0054, 0.0085)	(0.0161, 0.0235, 0.0319)	(0.0046, 0.0078, 0.0119)	(0.0124, 0.0217, 0.0339)	(0.0249, 0.037, 0.0516)	(0.0068, 0.0107, 0.0155)	(0.0072, 0.0118, 0.0175)	(0.0321, 0.0561, 0.0878)	(0.0399, 0.0636, 0.0903)	(0.2711, 0.3634, 0.474)	(0.4456, 0.5999, 0.779)	(0.3836, 0.5098, 0.6526)	(0.6921, 0.8939, 1.1181)	(0.402, 0.5263, 0.6614)	(0.0942, 0.115, 0.1382)	(0.0754, 0.0961, 0.1201)	(0.3871, 0.5411, 0.7184)	(0.0836, 0.1625, 0.268)	(0.5135, 0.7335, 0.9834)	VG Unavailable	(0.6454, 0.8784, 1.1303)	(0.7201, 0.8939, 1.1096)	(0.6712, 0.8883, 1.112)	(0.6135, 0.8939, 1.2331)	(0.6151, 0.8939, 1.1981)	(0.4189, 0.6204, 0.8796)	(0.0384, 0.0523, 0.0678)	(0.5036, 0.6386, 0.765)	(0.4473, 0.5483, 0.663)	(0.1519, 0.2252, 0.3102)	(0.3898, 0.6463, 0.9584)	VG Unavailable	(0.5748, 0.8461, 1.1876)	(0.0361, 0.0498, 0.0657)	(0.0201, 0.0246, 0.0291)	(0.2991, 0.4802, 0.7144)	(0.576, 0.8939, 1.255)	(0.6645, 0.8939, 1.181)
ENSG00000157693	(0.0065, 0.0091, 0.012)	(0.0057, 0.0084, 0.0118)	(0.0049, 0.0082, 0.0123)	(0.017, 0.0236, 0.0315)	(0.0055, 0.011, 0.0189)	(0.0143, 0.0197, 0.0264)	(0.0, 0.0018, 0.0125)	(0.0067, 0.0099, 0.0132)	(0.0099, 0.0171, 0.0261)	(0.0069, 0.0153, 0.0272)	(0.0101, 0.0155, 0.0225)	(0.0087, 0.0156, 0.0254)	(0.0207, 0.0349, 0.0524)	(0.0103, 0.0146, 0.0201)	(0.0107, 0.0159, 0.0224)	(0.0098, 0.0165, 0.0263)	(0.0062, 0.0115, 0.0186)	(0.0109, 0.0169, 0.0239)	(0.0111, 0.0186, 0.028)	(0.0082, 0.0181, 0.0311)	(0.0062, 0.0149, 0.0263)	(0.0081, 0.0117, 0.0161)	(0.0073, 0.0111, 0.0159)	(0.0064, 0.01, 0.0145)	(0.0096, 0.0141, 0.0192)	(0.006, 0.0087, 0.0125)	(0.0021, 0.0045, 0.0079)	(0.0072, 0.0124, 0.0195)	(0.0073, 0.0163, 0.029)	(0.0034, 0.0137, 0.0306)	(0.0125, 0.0198, 0.0272)	(0.0024, 0.0081, 0.0187)	(0.0092, 0.0127, 0.0167)	(0.0026, 0.0058, 0.01)	(0.006, 0.0094, 0.0133)	(0.0033, 0.0066, 0.0111)	(0.0066, 0.013, 0.0217)	(0.0035, 0.0061, 0.0093)	(0.0056, 0.0101, 0.016)	(0.0053, 0.008, 0.0116)	(0.0078, 0.0111, 0.0145)	(0.0018, 0.0044, 0.0079)	(0.006, 0.011, 0.0183)	(0.0064, 0.0092, 0.0127)	(0.0087, 0.0131, 0.0183)	(0.0011, 0.0026, 0.005)	(0.0076, 0.0104, 0.0136)	(0.0022, 0.0057, 0.0108)	(0.002, 0.0057, 0.0121)	(0.0147, 0.0201, 0.0269)
ENSG00000157703	VG Unavailable	VG Unavailable	VG Unavailable	VG Unavailable	VG Unavailable	VG Unavailable	VG Unavailable	VG Unavailable	VG Unavailable	VG Unavailable	VG Unavailable	VG Unavailable	VG Unavailable	VG Unavailable	VG Unavailable	VG Unavailable	VG Unavailable	VG Unavailable	VG Unavailable	VG Unavailable	VG Unavailable	VG Unavailable	VG Unavailable	VG Unavailable	VG Unavailable	VG Unavailable	VG Unavailable	VG Unavailable	VG Unavailable	VG Unavailable	VG Unavailable	VG Unavailable	VG Unavailable	VG Unavailable	VG Unavailable	VG Unavailable	VG Unavailable	VG Unavailable	VG Unavailable	VG Unavailable	VG Unavailable	(0.2141, 0.3297, 0.4745)	VG Unavailable	VG Unavailable	VG Unavailable	(0.0059, 0.0134, 0.0244)	VG Unavailable	VG Unavailable	VG Unavailable	VG Unavailable
ENSG00000157734	(0.0667, 0.1272, 0.1992)	(0.1179, 0.1823, 0.263)	(0.1974, 0.329, 0.4825)	(0.2324, 0.3709, 0.5506)	VG Unavailable	(0.0357, 0.121, 0.2682)	VG Unavailable	(0.0943, 0.1578, 0.247)	(0.0036, 0.0105, 0.021)	(0.0159, 0.028, 0.0444)	(0.0024, 0.0089, 0.019)	(0.0122, 0.0242, 0.0389)	(0.0173, 0.0313, 0.0508)	(0.0092, 0.0176, 0.0304)	(0.0107, 0.0214, 0.0363)	(0.0134, 0.0214, 0.0324)	(0.0229, 0.0376, 0.0562)	(0.0012, 0.0057, 0.0142)	(0.0001, 0.0025, 0.0091)	(0.0083, 0.0169, 0.0281)	(0.0079, 0.0158, 0.026)	(0.0896, 0.183, 0.3104)	(0.1213, 0.1844, 0.2625)	(0.2192, 0.3741, 0.5725)	(0.1732, 0.2487, 0.3377)	(0.1919, 0.3102, 0.4653)	(0.3051, 0.4301, 0.5924)	(0.0184, 0.0273, 0.0383)	(0.0547, 0.1033, 0.1648)	(0.0766, 0.2453, 0.5199)	(0.0288, 0.0471, 0.0684)	(0.0848, 0.1291, 0.1856)	(0.0477, 0.0634, 0.0817)	(0.0, 0.0022, 0.0253)	(0.0403, 0.0582, 0.0778)	VG Unavailable	(0.1576, 0.2369, 0.3439)	(0.0204, 0.0361, 0.0572)	(0.0496, 0.0724, 0.1018)	(0.0001, 0.0117, 0.0425)	(0.0824, 0.1749, 0.2884)	VG Unavailable	(0.0186, 0.0391, 0.0691)	(0.0331, 0.0478, 0.0671)	(0.0565, 0.0914, 0.1357)	(0.0161, 0.0462, 0.098)	(0.0327, 0.0388, 0.0458)	VG Unavailable	VG Unavailable	(0.0445, 0.063, 0.0846)
ENSG00000157741	(0.0179, 0.0265, 0.0363)	(0.0022, 0.0071, 0.0169)	(0.0008, 0.0056, 0.0153)	(0.0061, 0.0135, 0.0239)	(0.005, 0.0135, 0.027)	(0.006, 0.0116, 0.0188)	VG Unavailable	(0.003, 0.0079, 0.0148)	(0.0, 0.0046, 0.0284)	(0.0148, 0.0485, 0.1069)	(0.0012, 0.0099, 0.0275)	(0.0, 0.0018, 0.0069)	(0.0033, 0.0079, 0.0148)	(0.0066, 0.0204, 0.0411)	(0.0126, 0.0295, 0.0543)	(0.0188, 0.0461, 0.0826)	(0.0162, 0.0354, 0.0618)	(0.0, 0.0044, 0.019)	(0.0134, 0.0377, 0.0729)	(0.0064, 0.0278, 0.0613)	(0.0027, 0.0148, 0.036)	(0.0011, 0.0055, 0.0135)	(0.0006, 0.0043, 0.0114)	(0.0057, 0.0133, 0.0239)	(0.0021, 0.0069, 0.0143)	(0.0052, 0.0105, 0.0181)	(0.0018, 0.006, 0.0127)	(0.0019, 0.0087, 0.0206)	(0.0031, 0.0122, 0.0284)	(0.0, 0.0112, 0.0473)	(0.0, 0.0035, 0.0272)	(0.0035, 0.0154, 0.0365)	(0.0109, 0.0176, 0.0261)	(0.0032, 0.0072, 0.0133)	(0.0064, 0.0106, 0.0151)	(0.0002, 0.0045, 0.0147)	(0.0011, 0.0062, 0.0139)	(0.0039, 0.0106, 0.0211)	(0.0007, 0.0032, 0.0074)	(0.009, 0.014, 0.02)	(0.0084, 0.0122, 0.0172)	(0.006, 0.0162, 0.0304)	(0.0017, 0.0093, 0.0221)	(0.0026, 0.0099, 0.0226)	(0.0022, 0.0083, 0.0188)	(0.0007, 0.0033, 0.0077)	(0.0043, 0.0076, 0.0115)	(0.0018, 0.0074, 0.0171)	(0.0019, 0.0088, 0.0203)	(0.0471, 0.0817, 0.1243)
ENSG00000157764	(0.0098, 0.0141, 0.0199)	(0.0049, 0.0088, 0.014)	(0.009, 0.0204, 0.0387)	(0.0048, 0.0092, 0.0152)	(0.0066, 0.0148, 0.0258)	(0.0055, 0.0096, 0.0142)	(0.0, 0.0056, 0.0367)	(0.0092, 0.0145, 0.021)	(0.0059, 0.0168, 0.0336)	(0.0092, 0.0283, 0.0582)	(0.0029, 0.0101, 0.0218)	(0.0029, 0.0068, 0.0128)	(0.0017, 0.005, 0.0099)	(0.0, 0.0045, 0.0196)	(0.001, 0.0059, 0.0144)	(0.0108, 0.031, 0.0618)	(0.0065, 0.02, 0.0413)	(0.0038, 0.0108, 0.0222)	(0.0, 0.0038, 0.0187)	(0.015, 0.04, 0.0784)	(0.0075, 0.0238, 0.0488)	(0.005, 0.0111, 0.0189)	(0.0059, 0.0119, 0.0202)	(0.0091, 0.0158, 0.0248)	(0.01, 0.016, 0.0238)	(0.0049, 0.0096, 0.0157)	(0.0055, 0.0108, 0.0178)	(0.0053, 0.0107, 0.0173)	(0.0113, 0.02, 0.0327)	(0.0016, 0.016, 0.0469)	(0.0012, 0.0053, 0.0133)	(0.0005, 0.0085, 0.0271)	(0.0039, 0.0067, 0.0107)	(0.0102, 0.0168, 0.0253)	(0.0101, 0.0146, 0.0205)	(0.0044, 0.0096, 0.0166)	(0.0043, 0.0137, 0.0291)	(0.01, 0.0169, 0.0266)	(0.0029, 0.0062, 0.0114)	(0.0028, 0.0054, 0.0086)	(0.0053, 0.0083, 0.0122)	(0.0012, 0.0071, 0.0184)	(0.006, 0.0142, 0.0259)	(0.001, 0.0053, 0.0127)	(0.0107, 0.0185, 0.0293)	(0.0054, 0.0087, 0.013)	(0.0041, 0.0068, 0.0101)	(0.0018, 0.0067, 0.0159)	(0.0046, 0.0109, 0.0197)	(0.0092, 0.0147, 0.0227)
ENSG00000157765	(0.0651, 0.1915, 0.4026)	VG Unavailable	VG Unavailable	VG Unavailable	VG Unavailable	VG Unavailable	VG Unavailable	(0.008, 0.0125, 0.0183)	VG Unavailable	VG Unavailable	VG Unavailable	(0.019, 0.0331, 0.0532)	(0.0211, 0.0399, 0.0641)	VG Unavailable	VG Unavailable	VG Unavailable	VG Unavailable	VG Unavailable	VG Unavailable	VG Unavailable	VG Unavailable	VG Unavailable	VG Unavailable	VG Unavailable	(0.0347, 0.0692, 0.1136)	VG Unavailable	VG Unavailable	VG Unavailable	VG Unavailable	(0.0052, 0.0152, 0.0298)	VG Unavailable	VG Unavailable	(0.011, 0.0119, 0.0129)	VG Unavailable	VG Unavailable	VG Unavailable	(0.0263, 0.0407, 0.0595)	(0.001, 0.0223, 0.0749)	(0.0036, 0.0162, 0.0357)	(0.0316, 0.0491, 0.0694)	(0.0189, 0.0304, 0.0443)	(0.0165, 0.0246, 0.0344)	(0.0099, 0.0276, 0.054)	VG Unavailable	VG Unavailable	(0.012, 0.0244, 0.0408)	(0.0256, 0.0314, 0.0378)	(0.0, 0.0, 0.0218)	VG Unavailable	(0.2137, 0.551, 1.1285)
ENSG00000157766	(0.0316, 0.0477, 0.0677)	(0.0085, 0.0177, 0.0324)	VG Unavailable	(0.0202, 0.0244, 0.029)	(0.0216, 0.0312, 0.0425)	(0.0102, 0.0107, 0.0111)	VG Unavailable	(0.0417, 0.0817, 0.1449)	VG Unavailable	VG Unavailable	VG Unavailable	VG Unavailable	VG Unavailable	VG Unavailable	(0.0089, 0.0338, 0.072)	VG Unavailable	(0.0046, 0.0192, 0.0436)	VG Unavailable	VG Unavailable	VG Unavailable	VG Unavailable	(0.0002, 0.0207, 0.0863)	(0.0292, 0.07, 0.1322)	(0.0074, 0.0344, 0.0873)	VG Unavailable	VG Unavailable	(0.2878, 0.4209, 0.5798)	(0.0138, 0.0373, 0.0742)	VG Unavailable	VG Unavailable	VG Unavailable	VG Unavailable	(0.0064, 0.015, 0.0264)	(0.0319, 0.0751, 0.1406)	(0.018, 0.0303, 0.0454)	(0.0, 0.0086, 0.0533)	VG Unavailable	(0.0, 0.0023, 0.0127)	(0.0, 0.0092, 0.0359)	(0.0011, 0.0099, 0.0288)	(0.0404, 0.0663, 0.1031)	VG Unavailable	VG Unavailable	VG Unavailable	(0.0067, 0.0382, 0.1092)	(0.001, 0.0053, 0.0134)	(0.0334, 0.0539, 0.078)	(0.0006, 0.0129, 0.0465)	(0.006, 0.0186, 0.0378)	VG Unavailable
ENSG00000157778	(0.0033, 0.0066, 0.0108)	(0.0001, 0.0016, 0.0057)	(0.0007, 0.0041, 0.0099)	(0.0021, 0.0062, 0.0121)	(0.0009, 0.0057, 0.0149)	(0.004, 0.0084, 0.0144)	(0.0, 0.0, 0.0501)	(0.0019, 0.0047, 0.0091)	(0.0003, 0.0034, 0.0102)	(0.0, 0.0032, 0.0136)	(0.0, 0.0002, 0.0198)	(0.0015, 0.006, 0.0134)	(0.0012, 0.0052, 0.0121)	(0.0, 0.0001, 0.0103)	(0.0011, 0.0036, 0.0079)	(0.0007, 0.0045, 0.0114)	(0.0003, 0.0036, 0.0096)	(0.0002, 0.0038, 0.012)	(0.0013, 0.0077, 0.0194)	(0.0, 0.0023, 0.0117)	(0.0, 0.0005, 0.0212)	(0.0022, 0.0064, 0.0129)	(0.0076, 0.0134, 0.0204)	(0.0021, 0.0063, 0.013)	(0.002, 0.0038, 0.0064)	(0.0, 0.0005, 0.0061)	(0.0013, 0.0031, 0.006)	(0.002, 0.0074, 0.0152)	(0.0, 0.0021, 0.0091)	(0.0, 0.0, 0.0307)	(0.0007, 0.003, 0.0064)	(0.0001, 0.0038, 0.0139)	(0.0015, 0.0044, 0.0092)	(0.0004, 0.0027, 0.0071)	(0.0013, 0.0035, 0.0064)	(0.0002, 0.0038, 0.0127)	(0.0022, 0.0078, 0.0165)	(0.0008, 0.0036, 0.0083)	(0.001, 0.004, 0.0091)	(0.004, 0.0063, 0.0094)	(0.0048, 0.0073, 0.0101)	(0.0004, 0.0041, 0.0115)	(0.0022, 0.0069, 0.014)	(0.0013, 0.0041, 0.0081)	(0.0022, 0.0061, 0.0115)	(0.0005, 0.0037, 0.009)	(0.0009, 0.0032, 0.0068)	(0.0, 0.0005, 0.0091)	(0.0015, 0.0061, 0.0147)	(0.0066, 0.0131, 0.0214)
ENSG00000157782	(0.0212, 0.0338, 0.0506)	(0.0096, 0.0138, 0.0188)	VG Unavailable	VG Unavailable	(0.0047, 0.0132, 0.0254)	(0.0095, 0.0136, 0.018)	(0.0, 0.0, 4.4868)	(0.0103, 0.0172, 0.0268)	(0.003, 0.0058, 0.0096)	(0.0039, 0.0112, 0.0225)	(0.0064, 0.0135, 0.0229)	(0.0069, 0.0095, 0.0128)	(0.0056, 0.0081, 0.0113)	(0.0052, 0.0071, 0.0094)	(0.0041, 0.0061, 0.0083)	(0.0057, 0.0127, 0.0229)	(0.0043, 0.0112, 0.0223)	(0.0043, 0.009, 0.0153)	(0.0036, 0.0117, 0.0251)	(0.0116, 0.0378, 0.0781)	(0.0071, 0.0291, 0.0665)	(0.009, 0.0199, 0.0342)	(0.0029, 0.0107, 0.0246)	(0.0101, 0.021, 0.0357)	VG Unavailable	(0.0128, 0.022, 0.0343)	VG Unavailable	(0.0002, 0.0087, 0.0277)	(0.0047, 0.009, 0.015)	VG Unavailable	(0.0907, 0.1383, 0.1939)	VG Unavailable	VG Unavailable	(0.0094, 0.0248, 0.0444)	(0.0329, 0.0549, 0.0863)	(0.0, 0.0, 0.0751)	VG Unavailable	(0.0123, 0.0258, 0.0429)	(0.0154, 0.0345, 0.0648)	VG Unavailable	VG Unavailable	VG Unavailable	(0.0115, 0.0316, 0.0627)	(0.0232, 0.0614, 0.1188)	(0.0109, 0.0258, 0.0469)	(0.0, 0.002, 0.0371)	(0.0472, 0.0723, 0.1062)	(0.0049, 0.0153, 0.0305)	(0.0032, 0.0148, 0.0333)	VG Unavailable
ENSG00000157796	(0.0098, 0.0127, 0.016)	(0.0068, 0.0097, 0.0133)	(0.0065, 0.0114, 0.0173)	(0.0097, 0.0133, 0.0174)	(0.0079, 0.0132, 0.0196)	(0.012, 0.0157, 0.0201)	(0.0009, 0.0096, 0.0269)	(0.0085, 0.0123, 0.0165)	(0.0027, 0.0068, 0.013)	(0.0098, 0.0191, 0.0325)	(0.0068, 0.012, 0.0183)	(0.0037, 0.0059, 0.0086)	(0.0032, 0.0058, 0.0092)	(0.0054, 0.01, 0.0156)	(0.0036, 0.0077, 0.0134)	(0.007, 0.0124, 0.0196)	(0.0065, 0.0115, 0.019)	(0.0039, 0.0076, 0.0126)	(0.0039, 0.0092, 0.0164)	(0.008, 0.0188, 0.0357)	(0.0086, 0.0186, 0.0327)	(0.0081, 0.0121, 0.0169)	(0.0089, 0.0134, 0.0191)	(0.007, 0.0106, 0.0148)	(0.0062, 0.0103, 0.0151)	(0.0126, 0.0168, 0.0217)	(0.0122, 0.0165, 0.0217)	(0.0077, 0.013, 0.0192)	(0.0055, 0.0114, 0.0191)	(0.0054, 0.0143, 0.0267)	(0.0036, 0.0134, 0.0313)	(0.0086, 0.0139, 0.0216)	(0.0118, 0.0152, 0.0191)	(0.0101, 0.0162, 0.0241)	(0.0087, 0.0112, 0.0138)	(0.0048, 0.0078, 0.0117)	(0.0061, 0.0114, 0.0188)	(0.0071, 0.0114, 0.0167)	(0.006, 0.0084, 0.0113)	(0.0074, 0.0106, 0.0139)	(0.0114, 0.015, 0.0191)	(0.0056, 0.0115, 0.0189)	(0.003, 0.0069, 0.0128)	(0.0027, 0.0071, 0.0126)	(0.0128, 0.0193, 0.0263)	(0.0058, 0.0085, 0.0116)	(0.0084, 0.0106, 0.013)	(0.0065, 0.0118, 0.0189)	(0.0025, 0.0065, 0.0124)	(0.0515, 0.0785, 0.1112)
ENSG00000157800	(0.0048, 0.0062, 0.0079)	(0.005, 0.0067, 0.0088)	(0.0033, 0.0062, 0.0097)	(0.0041, 0.0057, 0.0076)	(0.0049, 0.0077, 0.0112)	(0.0046, 0.0062, 0.0078)	(0.0036, 0.0164, 0.0402)	(0.0047, 0.0065, 0.0087)	(0.0039, 0.0093, 0.0165)	(0.007, 0.0146, 0.0245)	(0.0026, 0.0062, 0.0113)	(0.0118, 0.0163, 0.0222)	(0.0106, 0.0153, 0.0207)	(0.0067, 0.0113, 0.0166)	(0.0027, 0.006, 0.0109)	(0.0027, 0.0072, 0.013)	(0.0044, 0.0086, 0.0141)	(0.0024, 0.0057, 0.0099)	(0.0052, 0.0104, 0.017)	(0.0038, 0.0109, 0.0221)	(0.0046, 0.011, 0.0195)	(0.0063, 0.0087, 0.0114)	(0.0061, 0.0081, 0.0105)	(0.0048, 0.0066, 0.0087)	(0.0048, 0.0072, 0.0101)	(0.0054, 0.0072, 0.0092)	(0.003, 0.0043, 0.0058)	(0.0047, 0.0071, 0.01)	(0.0042, 0.0079, 0.013)	(0.001, 0.005, 0.0116)	(0.0075, 0.0141, 0.0234)	(0.006, 0.0111, 0.0179)	(0.0036, 0.005, 0.0066)	(0.0093, 0.013, 0.0175)	(0.005, 0.0065, 0.0083)	(0.0049, 0.0076, 0.0108)	(0.0015, 0.0032, 0.0053)	(0.0053, 0.0083, 0.0122)	(0.0053, 0.0077, 0.0105)	(0.0034, 0.0051, 0.0072)	(0.0062, 0.008, 0.01)	(0.004, 0.0071, 0.0108)	(0.005, 0.008, 0.0118)	(0.0063, 0.0095, 0.0131)	(0.0046, 0.0069, 0.0097)	(0.0057, 0.0084, 0.0117)	(0.006, 0.0076, 0.0094)	(0.01, 0.0145, 0.0197)	(0.005, 0.0079, 0.0119)	(0.009, 0.0112, 0.0135)
ENSG00000157823	(0.0119, 0.0152, 0.0185)	(0.0114, 0.0148, 0.0189)	(0.011, 0.0155, 0.0211)	(0.0147, 0.0195, 0.0253)	(0.0157, 0.0224, 0.032)	(0.0199, 0.0243, 0.0294)	(0.0051, 0.0203, 0.0482)	(0.0166, 0.0214, 0.0265)	(0.0029, 0.0057, 0.01)	(0.0014, 0.0046, 0.0095)	(0.0025, 0.0048, 0.0073)	(0.0037, 0.0065, 0.01)	(0.0024, 0.0046, 0.0073)	(0.0037, 0.0063, 0.0097)	(0.0011, 0.003, 0.0053)	(0.0038, 0.0076, 0.0126)	(0.0019, 0.0045, 0.0085)	(0.0025, 0.0051, 0.0083)	(0.0054, 0.0095, 0.0145)	(0.0042, 0.0085, 0.0147)	(0.0023, 0.0053, 0.0097)	(0.0097, 0.0134, 0.0175)	(0.0069, 0.0092, 0.0125)	(0.0144, 0.019, 0.0242)	(0.0143, 0.0182, 0.0232)	(0.013, 0.0167, 0.0208)	(0.0105, 0.0139, 0.0177)	(0.0055, 0.0087, 0.0125)	(0.0023, 0.0042, 0.0068)	(0.0096, 0.0181, 0.029)	(0.0085, 0.0157, 0.0248)	(0.0137, 0.0206, 0.0284)	(0.0079, 0.0106, 0.0135)	(0.0042, 0.0056, 0.0071)	(0.0076, 0.0101, 0.0128)	(0.0107, 0.0166, 0.0231)	(0.0101, 0.0142, 0.019)	(0.0119, 0.0166, 0.0221)	(0.009, 0.0128, 0.0174)	(0.0068, 0.0092, 0.012)	(0.0082, 0.0108, 0.0134)	(0.0083, 0.0137, 0.0208)	(0.0081, 0.0127, 0.0188)	(0.007, 0.0113, 0.0165)	(0.0159, 0.0217, 0.0282)	(0.0028, 0.0051, 0.0084)	(0.011, 0.014, 0.0174)	(0.0119, 0.02, 0.0305)	(0.0097, 0.0168, 0.0253)	(0.0143, 0.0179, 0.022)
ENSG00000157827	(0.0055, 0.0069, 0.0083)	(0.0045, 0.0057, 0.0071)	(0.005, 0.0071, 0.0096)	(0.0038, 0.0053, 0.0071)	(0.003, 0.0047, 0.0069)	(0.0048, 0.0061, 0.0076)	(0.0, 0.0007, 0.0119)	(0.0036, 0.0049, 0.0064)	(0.0021, 0.0037, 0.0058)	(0.0036, 0.0057, 0.0086)	(0.0017, 0.0027, 0.0039)	(0.004, 0.0056, 0.0075)	(0.0034, 0.0052, 0.0073)	(0.0017, 0.0027, 0.0039)	(0.0013, 0.0025, 0.0041)	(0.0022, 0.0034, 0.005)	(0.0021, 0.0036, 0.0054)	(0.002, 0.0033, 0.0048)	(0.0018, 0.003, 0.0046)	(0.0014, 0.0025, 0.004)	(0.0027, 0.0038, 0.0053)	(0.0029, 0.0048, 0.0069)	(0.0023, 0.0039, 0.0059)	(0.0033, 0.0049, 0.0072)	(0.0016, 0.0035, 0.006)	(0.0022, 0.0035, 0.0052)	(0.0045, 0.006, 0.0077)	(0.0031, 0.0052, 0.0077)	(0.0076, 0.0121, 0.0174)	(0.0002, 0.0019, 0.0055)	(0.1203, 0.1707, 0.234)	(0.0023, 0.0089, 0.0206)	(0.0036, 0.0044, 0.0054)	(0.0089, 0.0108, 0.013)	(0.0018, 0.0023, 0.0029)	(0.0039, 0.0058, 0.0079)	(0.0042, 0.0065, 0.0098)	(0.0031, 0.0052, 0.0078)	(0.0034, 0.005, 0.0068)	(0.0035, 0.0052, 0.0074)	(0.0073, 0.0096, 0.0122)	(0.0033, 0.0062, 0.0099)	(0.0013, 0.0032, 0.0059)	(0.0033, 0.0057, 0.0088)	(0.001, 0.0024, 0.0043)	(0.0021, 0.0035, 0.0054)	(0.0041, 0.0051, 0.0062)	(0.0007, 0.002, 0.0043)	(0.0017, 0.0036, 0.0064)	(0.0226, 0.0401, 0.0631)
ENSG00000157833	(0.0327, 0.0495, 0.0716)	(0.0434, 0.0652, 0.0933)	VG Unavailable	(0.0101, 0.0189, 0.0297)	(0.0028, 0.016, 0.0427)	(0.0296, 0.0535, 0.081)	VG Unavailable	(0.0165, 0.0311, 0.0522)	(0.0004, 0.0024, 0.006)	(0.0001, 0.0018, 0.0055)	(0.0001, 0.0012, 0.0038)	(0.0, 0.001, 0.0076)	(0.0, 0.0, 0.0065)	(0.0, 0.0, 0.0017)	(0.0, 0.0, 0.0079)	(0.0015, 0.0051, 0.0104)	(0.0, 0.0011, 0.0039)	(0.0004, 0.0019, 0.0044)	(0.0015, 0.0041, 0.008)	(0.0037, 0.009, 0.0168)	(0.004, 0.0104, 0.0214)	(0.0214, 0.0348, 0.0522)	(0.0204, 0.0349, 0.053)	(0.012, 0.0214, 0.0335)	(0.039, 0.0699, 0.111)	(0.0158, 0.0255, 0.0375)	(0.0319, 0.0509, 0.0717)	(0.0046, 0.0141, 0.0296)	VG Unavailable	(0.0371, 0.1161, 0.2367)	VG Unavailable	VG Unavailable	(0.0385, 0.0669, 0.1055)	(0.0354, 0.0573, 0.0832)	(0.0139, 0.0222, 0.033)	(0.0045, 0.0147, 0.0334)	(0.032, 0.0611, 0.0989)	(0.0401, 0.0762, 0.1265)	(0.0066, 0.0187, 0.0367)	(0.0299, 0.0534, 0.0835)	(0.0306, 0.0542, 0.0812)	VG Unavailable	(0.0006, 0.0133, 0.0451)	(0.0229, 0.0499, 0.0882)	(0.0128, 0.0319, 0.0564)	(0.0015, 0.0061, 0.0128)	(0.0134, 0.0259, 0.0419)	(0.0159, 0.041, 0.074)	(0.0181, 0.042, 0.0733)	VG Unavailable
ENSG00000157837	(0.0045, 0.0059, 0.0073)	(0.003, 0.0043, 0.0059)	(0.0016, 0.0029, 0.0047)	(0.003, 0.0044, 0.0059)	(0.0048, 0.0075, 0.011)	(0.0025, 0.0035, 0.0048)	(0.0, 0.0015, 0.0064)	(0.0033, 0.0047, 0.0065)	(0.0067, 0.0111, 0.016)	(0.0027, 0.006, 0.0107)	(0.0027, 0.005, 0.0075)	(0.0032, 0.0051, 0.0074)	(0.004, 0.0065, 0.0099)	(0.0048, 0.0073, 0.0103)	(0.0035, 0.0058, 0.0089)	(0.0026, 0.0049, 0.008)	(0.0027, 0.0048, 0.0077)	(0.0042, 0.0066, 0.0096)	(0.0028, 0.0052, 0.0086)	(0.0042, 0.0087, 0.0145)	(0.004, 0.0082, 0.0136)	(0.0035, 0.0052, 0.0071)	(0.0021, 0.0033, 0.0048)	(0.0039, 0.0057, 0.0079)	(0.0029, 0.0037, 0.0047)	(0.0025, 0.0035, 0.0048)	(0.0019, 0.0031, 0.0045)	(0.0022, 0.0039, 0.0058)	(0.0037, 0.0059, 0.0085)	(0.0009, 0.0038, 0.0093)	(0.0008, 0.0023, 0.0043)	(0.0012, 0.0035, 0.0066)	(0.0039, 0.0052, 0.0066)	(0.0012, 0.0025, 0.0041)	(0.0039, 0.0051, 0.0064)	(0.0029, 0.005, 0.0076)	(0.0027, 0.0049, 0.0076)	(0.0025, 0.004, 0.0058)	(0.0037, 0.0056, 0.008)	(0.0016, 0.0022, 0.0028)	(0.0011, 0.0015, 0.002)	(0.0019, 0.0038, 0.0066)	(0.0025, 0.0042, 0.0066)	(0.004, 0.0058, 0.0079)	(0.0029, 0.0047, 0.0068)	(0.002, 0.0027, 0.0037)	(0.0018, 0.0025, 0.0033)	(0.0022, 0.0042, 0.0071)	(0.0023, 0.004, 0.0061)	(0.0036, 0.0053, 0.0071)
ENSG00000157851	VG Unavailable	VG Unavailable	VG Unavailable	VG Unavailable	VG Unavailable	VG Unavailable	VG Unavailable	VG Unavailable	(0.0051, 0.0092, 0.0139)	(0.0266, 0.041, 0.0598)	(0.0034, 0.0053, 0.0076)	(0.0019, 0.0035, 0.0054)	(0.0027, 0.0045, 0.0067)	(0.0091, 0.0136, 0.0195)	(0.012, 0.0181, 0.0254)	(0.0129, 0.0185, 0.0253)	(0.0033, 0.0056, 0.0082)	(0.001, 0.0018, 0.0028)	(0.005, 0.0082, 0.0121)	(0.0043, 0.0073, 0.0109)	(0.0047, 0.0072, 0.0102)	(0.0031, 0.0232, 0.0577)	VG Unavailable	VG Unavailable	VG Unavailable	VG Unavailable	VG Unavailable	VG Unavailable	VG Unavailable	VG Unavailable	VG Unavailable	VG Unavailable	VG Unavailable	VG Unavailable	VG Unavailable	VG Unavailable	VG Unavailable	VG Unavailable	(0.0014, 0.0038, 0.007)	VG Unavailable	VG Unavailable	VG Unavailable	VG Unavailable	VG Unavailable	VG Unavailable	(0.0002, 0.0023, 0.0064)	VG Unavailable	VG Unavailable	VG Unavailable	VG Unavailable
ENSG00000157856	VG Unavailable	VG Unavailable	VG Unavailable	VG Unavailable	VG Unavailable	VG Unavailable	VG Unavailable	VG Unavailable	(0.0124, 0.0471, 0.1105)	(0.0071, 0.0511, 0.1334)	(0.0, 0.0049, 0.0217)	VG Unavailable	VG Unavailable	VG Unavailable	VG Unavailable	(0.0059, 0.0201, 0.0413)	(0.0021, 0.009, 0.0208)	(0.0037, 0.0158, 0.037)	VG Unavailable	VG Unavailable	VG Unavailable	VG Unavailable	VG Unavailable	VG Unavailable	VG Unavailable	VG Unavailable	VG Unavailable	VG Unavailable	VG Unavailable	VG Unavailable	VG Unavailable	VG Unavailable	(0.0181, 0.0293, 0.0429)	VG Unavailable	(0.03, 0.0499, 0.074)	VG Unavailable	VG Unavailable	VG Unavailable	(0.0056, 0.0126, 0.0231)	VG Unavailable	VG Unavailable	VG Unavailable	VG Unavailable	VG Unavailable	VG Unavailable	(0.0066, 0.0091, 0.0121)	VG Unavailable	VG Unavailable	VG Unavailable	VG Unavailable
ENSG00000157869	(0.02, 0.0336, 0.0525)	(0.0193, 0.0328, 0.0501)	(0.0099, 0.026, 0.0495)	(0.0095, 0.0203, 0.0355)	(0.0095, 0.0296, 0.0569)	(0.0262, 0.043, 0.0661)	VG Unavailable	(0.0163, 0.0318, 0.0525)	(0.0046, 0.0171, 0.0367)	(0.0066, 0.0211, 0.0445)	(0.0042, 0.0141, 0.0315)	(0.0017, 0.0087, 0.0205)	(0.0034, 0.0123, 0.027)	(0.0129, 0.0372, 0.0716)	(0.0004, 0.0058, 0.0168)	(0.0069, 0.0249, 0.0526)	(0.0023, 0.0097, 0.0228)	(0.0066, 0.0186, 0.0375)	(0.0005, 0.0099, 0.0274)	(0.0069, 0.024, 0.0514)	(0.0015, 0.0105, 0.0289)	(0.0132, 0.0245, 0.0376)	(0.0082, 0.0156, 0.026)	(0.0224, 0.0418, 0.0668)	(0.001, 0.0065, 0.0165)	(0.0109, 0.0186, 0.028)	(0.0075, 0.016, 0.0287)	(0.0172, 0.0347, 0.0601)	(0.0145, 0.03, 0.0494)	VG Unavailable	(0.005, 0.0152, 0.0335)	(0.015, 0.0532, 0.1151)	(0.0227, 0.0364, 0.0538)	(0.012, 0.0295, 0.0567)	(0.0191, 0.0291, 0.0424)	(0.0038, 0.0156, 0.0357)	(0.0028, 0.0208, 0.0497)	(0.0234, 0.0649, 0.1251)	(0.0076, 0.017, 0.0307)	(0.0211, 0.0344, 0.0513)	(0.0195, 0.0316, 0.0466)	(0.0008, 0.0071, 0.0203)	(0.004, 0.0189, 0.0445)	(0.0082, 0.0189, 0.0353)	(0.0092, 0.0199, 0.0355)	(0.0065, 0.013, 0.0217)	(0.0147, 0.0258, 0.0387)	(0.0132, 0.034, 0.0607)	(0.004, 0.0172, 0.0378)	(0.0129, 0.042, 0.0883)
ENSG00000157870	(0.0031, 0.006, 0.0097)	(0.0057, 0.0097, 0.0153)	(0.0015, 0.004, 0.0075)	(0.0109, 0.019, 0.0301)	(0.0028, 0.0093, 0.02)	(0.0091, 0.0165, 0.0256)	(0.0, 0.0, 0.0103)	(0.0032, 0.0059, 0.0094)	(0.0004, 0.0018, 0.0044)	(0.0033, 0.0073, 0.0124)	(0.0073, 0.0121, 0.0182)	(0.0003, 0.0026, 0.0073)	(0.0, 0.0017, 0.0059)	(0.0008, 0.0022, 0.0044)	(0.0027, 0.0051, 0.0087)	(0.0033, 0.0062, 0.0101)	(0.0021, 0.0046, 0.0083)	(0.0114, 0.0169, 0.0237)	(0.0083, 0.0151, 0.0239)	(0.0, 0.0003, 0.011)	(0.0046, 0.0119, 0.0224)	(0.0016, 0.0042, 0.0079)	(0.0015, 0.0028, 0.0045)	(0.0005, 0.0028, 0.0073)	(0.0008, 0.0027, 0.0057)	(0.003, 0.0061, 0.01)	(0.0011, 0.0033, 0.0063)	(0.0056, 0.0125, 0.0236)	(0.0037, 0.0112, 0.023)	(0.0, 0.0028, 0.0109)	(0.0032, 0.007, 0.0126)	(0.001, 0.0079, 0.0211)	(0.0061, 0.0089, 0.0122)	VG Unavailable	(0.0019, 0.0036, 0.006)	(0.0027, 0.0088, 0.0186)	(0.0, 0.0016, 0.0152)	(0.0031, 0.0072, 0.012)	(0.0, 0.0009, 0.0091)	(0.0021, 0.0054, 0.0101)	(0.0054, 0.0093, 0.014)	(0.0001, 0.0035, 0.0126)	(0.0, 0.001, 0.0044)	(0.003, 0.0055, 0.0088)	(0.0008, 0.0027, 0.0059)	(0.0015, 0.003, 0.0054)	(0.0008, 0.0029, 0.0058)	(0.0, 0.0003, 0.0169)	(0.0, 0.0022, 0.0084)	(0.0289, 0.0393, 0.0516)
ENSG00000157873	(0.0013, 0.0017, 0.0022)	(0.0009, 0.0014, 0.0019)	(0.0062, 0.0083, 0.0108)	(0.0026, 0.0037, 0.005)	(0.001, 0.0018, 0.003)	(0.0028, 0.0037, 0.005)	(0.0, 0.0, 0.0059)	(0.0014, 0.0019, 0.0025)	(0.001, 0.0035, 0.0071)	(0.0014, 0.0049, 0.0108)	(0.0, 0.0, 0.0033)	(0.0232, 0.0325, 0.0435)	(0.0327, 0.0473, 0.0657)	(0.0011, 0.0025, 0.0048)	(0.002, 0.005, 0.0091)	(0.0014, 0.0037, 0.0074)	(0.0001, 0.0022, 0.0071)	(0.0006, 0.003, 0.0071)	(0.0016, 0.0052, 0.0102)	(0.0016, 0.0057, 0.0127)	(0.0001, 0.0022, 0.0063)	(0.0048, 0.0061, 0.0077)	(0.0023, 0.003, 0.0039)	(0.0022, 0.0031, 0.0041)	(0.0018, 0.0025, 0.0034)	(0.0023, 0.003, 0.0038)	(0.0023, 0.0039, 0.0058)	(0.0019, 0.0032, 0.0049)	(0.0011, 0.0022, 0.0036)	(0.0008, 0.0017, 0.0029)	(0.0046, 0.0064, 0.0085)	(0.0011, 0.0019, 0.0029)	(0.0015, 0.002, 0.0025)	(0.0007, 0.0021, 0.0041)	(0.0015, 0.0021, 0.0027)	(0.0009, 0.0017, 0.0027)	(0.0102, 0.0141, 0.0183)	(0.0026, 0.0035, 0.0047)	(0.004, 0.0059, 0.008)	(0.0017, 0.0024, 0.0031)	(0.0015, 0.0021, 0.0028)	(0.0013, 0.0024, 0.0037)	(0.001, 0.0016, 0.0024)	(0.0009, 0.0014, 0.0018)	(0.0025, 0.0034, 0.0044)	(0.0016, 0.0026, 0.0042)	(0.0082, 0.0099, 0.0116)	(0.0019, 0.0032, 0.0049)	(0.0018, 0.0029, 0.0042)	(0.0012, 0.0015, 0.0019)
ENSG00000157881	(0.0034, 0.0056, 0.0083)	(0.0034, 0.0059, 0.0087)	(0.0, 0.0014, 0.0057)	(0.0, 0.0005, 0.0048)	(0.0009, 0.0037, 0.0079)	(0.0032, 0.0054, 0.0084)	(0.0002, 0.0074, 0.0262)	(0.003, 0.0055, 0.0087)	(0.0, 0.0004, 0.0134)	(0.0005, 0.0058, 0.0168)	(0.0029, 0.0074, 0.0138)	(0.0014, 0.003, 0.0055)	(0.0024, 0.0051, 0.0087)	(0.0006, 0.0029, 0.0071)	(0.0022, 0.0056, 0.0111)	(0.0, 0.0025, 0.0116)	(0.0024, 0.0074, 0.0155)	(0.0018, 0.0049, 0.0098)	(0.0, 0.0015, 0.0091)	(0.0014, 0.0073, 0.0183)	(0.0023, 0.0093, 0.0207)	(0.0019, 0.0036, 0.0062)	(0.0021, 0.0041, 0.0066)	(0.0011, 0.0028, 0.0054)	(0.0032, 0.0058, 0.0089)	(0.0028, 0.0046, 0.0068)	(0.0, 0.0007, 0.0039)	(0.0007, 0.0022, 0.0046)	(0.001, 0.0026, 0.005)	(0.0011, 0.0063, 0.0153)	(0.0004, 0.0024, 0.0061)	(0.0031, 0.0075, 0.0144)	(0.0022, 0.0036, 0.0057)	(0.0015, 0.0029, 0.0045)	(0.0038, 0.0059, 0.0087)	(0.003, 0.0073, 0.0134)	(0.0006, 0.0036, 0.009)	(0.0029, 0.0058, 0.0098)	(0.0026, 0.0049, 0.008)	(0.0042, 0.0066, 0.0095)	(0.0018, 0.0034, 0.0053)	(0.0001, 0.0023, 0.0068)	(0.001, 0.003, 0.006)	(0.0014, 0.0034, 0.0062)	(0.0015, 0.0039, 0.0069)	(0.0, 0.0, 0.0112)	(0.002, 0.0034, 0.005)	(0.0, 0.001, 0.0062)	(0.0003, 0.0026, 0.007)	(0.0079, 0.0108, 0.0143)
ENSG00000157884	VG Unavailable	VG Unavailable	(0.0103, 0.0183, 0.0289)	VG Unavailable	VG Unavailable	VG Unavailable	VG Unavailable	VG Unavailable	VG Unavailable	VG Unavailable	VG Unavailable	VG Unavailable	VG Unavailable	VG Unavailable	VG Unavailable	VG Unavailable	VG Unavailable	VG Unavailable	VG Unavailable	VG Unavailable	VG Unavailable	VG Unavailable	VG Unavailable	VG Unavailable	VG Unavailable	VG Unavailable	VG Unavailable	VG Unavailable	VG Unavailable	VG Unavailable	VG Unavailable	VG Unavailable	VG Unavailable	VG Unavailable	VG Unavailable	VG Unavailable	(0.1863, 0.3072, 0.4615)	(0.0399, 0.0967, 0.1752)	VG Unavailable	VG Unavailable	VG Unavailable	VG Unavailable	VG Unavailable	VG Unavailable	VG Unavailable	(0.0082, 0.0125, 0.0177)	(0.0231, 0.044, 0.0705)	VG Unavailable	VG Unavailable	VG Unavailable
ENSG00000157890	VG Unavailable	VG Unavailable	VG Unavailable	VG Unavailable	VG Unavailable	VG Unavailable	VG Unavailable	VG Unavailable	(0.0057, 0.0137, 0.0237)	(0.0009, 0.0049, 0.0117)	(0.005, 0.0129, 0.0248)	(0.0022, 0.0035, 0.0052)	(0.0017, 0.0032, 0.005)	(0.0065, 0.0158, 0.0302)	(0.0026, 0.0095, 0.0215)	(0.0064, 0.013, 0.0224)	(0.0048, 0.0098, 0.0172)	(0.0035, 0.0111, 0.0222)	(0.0006, 0.0058, 0.0162)	(0.001, 0.0064, 0.0171)	(0.0035, 0.0131, 0.0294)	VG Unavailable	VG Unavailable	VG Unavailable	VG Unavailable	VG Unavailable	VG Unavailable	VG Unavailable	VG Unavailable	(0.0, 0.0, 0.0097)	VG Unavailable	VG Unavailable	(0.027, 0.0581, 0.1016)	VG Unavailable	(0.0436, 0.0654, 0.093)	VG Unavailable	VG Unavailable	VG Unavailable	(0.0361, 0.0532, 0.075)	(0.0181, 0.0316, 0.0469)	(0.033, 0.0507, 0.0743)	VG Unavailable	VG Unavailable	(0.0215, 0.0558, 0.1069)	VG Unavailable	(0.0083, 0.0126, 0.0181)	VG Unavailable	VG Unavailable	VG Unavailable	(0.0468, 0.0975, 0.1631)
ENSG00000157895	(0.0055, 0.0078, 0.0103)	(0.0044, 0.0068, 0.01)	(0.0041, 0.0083, 0.0137)	(0.006, 0.0093, 0.0133)	(0.0081, 0.0141, 0.0215)	(0.0072, 0.01, 0.0129)	(0.001, 0.0114, 0.032)	(0.0044, 0.007, 0.0101)	(0.001, 0.003, 0.006)	(0.0016, 0.0054, 0.0111)	(0.0002, 0.0021, 0.0059)	(0.001, 0.0031, 0.0062)	(0.0001, 0.0015, 0.0046)	(0.0016, 0.0033, 0.0059)	(0.0007, 0.0022, 0.0045)	(0.0013, 0.0041, 0.0086)	(0.0018, 0.0053, 0.0103)	(0.0015, 0.0039, 0.0074)	(0.0012, 0.0041, 0.0089)	(0.0058, 0.0118, 0.0204)	(0.003, 0.009, 0.018)	(0.0027, 0.0048, 0.0075)	(0.0028, 0.0048, 0.0072)	(0.0024, 0.0047, 0.0076)	(0.005, 0.0081, 0.0123)	(0.0064, 0.0092, 0.0123)	(0.0028, 0.0047, 0.007)	(0.0068, 0.012, 0.0188)	(0.0025, 0.0071, 0.0135)	(0.0018, 0.0049, 0.0093)	(0.0016, 0.0043, 0.0082)	(0.0039, 0.0064, 0.0098)	(0.0086, 0.012, 0.0161)	(0.007, 0.0116, 0.0167)	(0.0051, 0.0075, 0.0103)	(0.0041, 0.008, 0.0141)	(0.0014, 0.0037, 0.007)	(0.0075, 0.0121, 0.0178)	(0.0018, 0.0047, 0.0091)	(0.0035, 0.0062, 0.0096)	(0.0054, 0.0079, 0.0109)	(0.0, 0.0016, 0.0063)	(0.0044, 0.0076, 0.0121)	(0.0014, 0.0037, 0.0077)	(0.0053, 0.0083, 0.0122)	(0.0011, 0.0032, 0.006)	(0.0032, 0.0052, 0.0079)	(0.0025, 0.0062, 0.0121)	(0.0016, 0.0053, 0.0109)	(0.0179, 0.0255, 0.0342)
ENSG00000157911	(0.0016, 0.0034, 0.0058)	(0.0017, 0.0038, 0.0066)	(0.0, 0.0009, 0.0029)	(0.0023, 0.0058, 0.0105)	(0.0029, 0.0075, 0.0142)	(0.0024, 0.0049, 0.0082)	(0.0, 0.0, 0.0143)	(0.0015, 0.0035, 0.0064)	(0.0, 0.0014, 0.0053)	(0.0017, 0.0048, 0.0096)	(0.0011, 0.0032, 0.0065)	(0.0052, 0.0113, 0.0198)	(0.0, 0.0024, 0.0104)	(0.0002, 0.0015, 0.0041)	(0.0022, 0.005, 0.009)	(0.0038, 0.008, 0.0141)	(0.0016, 0.0044, 0.0089)	(0.0001, 0.0014, 0.0045)	(0.0001, 0.0015, 0.0051)	(0.0021, 0.0058, 0.0118)	(0.0036, 0.0083, 0.014)	(0.0003, 0.0027, 0.0079)	(0.0007, 0.003, 0.0068)	(0.0012, 0.004, 0.0083)	(0.0, 0.0008, 0.0033)	(0.0035, 0.0068, 0.0111)	(0.0006, 0.002, 0.0042)	(0.0, 0.0014, 0.0082)	(0.0028, 0.0067, 0.0118)	(0.0, 0.0023, 0.0098)	(0.0001, 0.002, 0.0058)	(0.0035, 0.0086, 0.0155)	(0.0049, 0.0081, 0.0127)	(0.0008, 0.0028, 0.0054)	(0.0012, 0.0028, 0.0048)	(0.0, 0.0016, 0.0073)	(0.0004, 0.0026, 0.0068)	(0.0055, 0.0098, 0.0156)	(0.0002, 0.0019, 0.0054)	(0.0003, 0.0019, 0.0048)	(0.0018, 0.0037, 0.0064)	(0.0, 0.0017, 0.0077)	(0.0, 0.0022, 0.01)	(0.0008, 0.0042, 0.01)	(0.0, 0.0016, 0.0072)	(0.0002, 0.001, 0.0025)	(0.0011, 0.0027, 0.0048)	(0.0, 0.0, 0.0165)	(0.0004, 0.0038, 0.0109)	(0.0157, 0.0276, 0.0423)
ENSG00000157916	(0.0033, 0.0047, 0.0061)	(0.0021, 0.0036, 0.0054)	(0.0033, 0.0052, 0.0077)	(0.0042, 0.0063, 0.0089)	(0.0047, 0.0076, 0.0114)	(0.0051, 0.0073, 0.0098)	(0.0, 0.0, 0.0088)	(0.0027, 0.0042, 0.0059)	(0.0028, 0.0094, 0.019)	(0.008, 0.0193, 0.0354)	(0.0018, 0.0061, 0.0131)	(0.0012, 0.0026, 0.0046)	(0.001, 0.0025, 0.0049)	(0.0025, 0.0066, 0.0132)	(0.0012, 0.0058, 0.0134)	(0.0071, 0.0176, 0.0326)	(0.0041, 0.009, 0.0167)	(0.0, 0.0021, 0.0098)	(0.0002, 0.004, 0.0131)	(0.0002, 0.006, 0.02)	(0.0001, 0.0043, 0.0147)	(0.0026, 0.0046, 0.0069)	(0.0033, 0.005, 0.0069)	(0.003, 0.0047, 0.0069)	(0.0042, 0.0055, 0.0072)	(0.0028, 0.0044, 0.0063)	(0.0024, 0.0036, 0.005)	(0.0024, 0.0047, 0.0075)	(0.0036, 0.0062, 0.0099)	(0.0029, 0.0068, 0.0128)	(0.0014, 0.0034, 0.0062)	(0.0042, 0.0071, 0.0111)	(0.0038, 0.0053, 0.007)	(0.0057, 0.0082, 0.0112)	(0.004, 0.0054, 0.0072)	(0.0005, 0.0017, 0.0035)	(0.0009, 0.0024, 0.0047)	(0.0034, 0.0053, 0.0079)	(0.0028, 0.0044, 0.0065)	(0.0031, 0.0044, 0.0058)	(0.0024, 0.0035, 0.0046)	(0.0013, 0.0029, 0.0055)	(0.0008, 0.0022, 0.004)	(0.0015, 0.0028, 0.0043)	(0.0014, 0.0029, 0.0048)	(0.0042, 0.0066, 0.0094)	(0.0025, 0.0036, 0.0048)	(0.0001, 0.0012, 0.0037)	(0.0031, 0.0054, 0.0083)	(0.0065, 0.0092, 0.0124)
ENSG00000157927	(0.0171, 0.0228, 0.0295)	(0.0196, 0.0268, 0.0351)	(0.0217, 0.0503, 0.0934)	(0.0068, 0.0129, 0.0203)	(0.0029, 0.01, 0.0199)	(0.0201, 0.0286, 0.0384)	(0.0162, 0.0698, 0.171)	(0.0107, 0.0163, 0.0238)	(0.0104, 0.0222, 0.0387)	(0.0258, 0.046, 0.0721)	(0.0153, 0.0238, 0.0341)	(0.0012, 0.0027, 0.005)	(0.0008, 0.0022, 0.0043)	(0.0228, 0.035, 0.0493)	(0.0287, 0.0434, 0.0616)	(0.0164, 0.0307, 0.0506)	(0.0067, 0.0123, 0.0196)	(0.0206, 0.0323, 0.0483)	(0.0263, 0.0409, 0.0588)	(0.0125, 0.0272, 0.0498)	(0.0093, 0.0189, 0.0335)	(0.0289, 0.039, 0.0519)	(0.0295, 0.043, 0.0598)	(0.0137, 0.0201, 0.0282)	(0.0178, 0.0313, 0.0488)	(0.0153, 0.0212, 0.0288)	(0.0096, 0.0209, 0.0351)	(0.0154, 0.0218, 0.0288)	(0.0386, 0.0524, 0.0721)	VG Unavailable	VG Unavailable	VG Unavailable	(0.0108, 0.0155, 0.0205)	(0.0994, 0.1256, 0.1533)	(0.0078, 0.0104, 0.0135)	(0.0324, 0.0517, 0.0818)	(0.171, 0.2212, 0.2811)	(0.0406, 0.0599, 0.0834)	(0.0027, 0.0065, 0.0123)	(0.0206, 0.0313, 0.0438)	(0.0251, 0.0358, 0.0481)	(0.0123, 0.0364, 0.0741)	(0.0097, 0.0257, 0.0536)	(0.0517, 0.0927, 0.151)	(0.0059, 0.016, 0.0322)	(0.0027, 0.0037, 0.0049)	(0.0357, 0.045, 0.0545)	(0.0379, 0.0569, 0.0827)	(0.0205, 0.0345, 0.0523)	VG Unavailable
ENSG00000157933	(0.0023, 0.0032, 0.0042)	(0.0042, 0.0058, 0.0076)	(0.0019, 0.0045, 0.0081)	(0.0022, 0.0032, 0.0044)	(0.0014, 0.0026, 0.0043)	(0.0016, 0.0022, 0.0029)	(0.0, 0.0, 0.0049)	(0.0032, 0.0047, 0.0063)	(0.0, 0.0012, 0.0048)	(0.0006, 0.0031, 0.0073)	(0.0008, 0.0028, 0.0059)	(0.0095, 0.012, 0.0148)	(0.0048, 0.0066, 0.0086)	(0.0014, 0.0031, 0.0054)	(0.0008, 0.0024, 0.0053)	(0.0005, 0.0027, 0.007)	(0.0011, 0.0038, 0.0083)	(0.0004, 0.002, 0.005)	(0.0011, 0.0032, 0.0068)	(0.0002, 0.0036, 0.0114)	(0.0, 0.0004, 0.0062)	(0.0055, 0.0079, 0.0109)	(0.0033, 0.0056, 0.0084)	(0.007, 0.0096, 0.0129)	(0.0081, 0.0108, 0.0139)	(0.0034, 0.0046, 0.006)	(0.0065, 0.0086, 0.0109)	(0.0035, 0.0053, 0.0074)	(0.0026, 0.0049, 0.0079)	(0.0036, 0.0114, 0.0244)	(0.0027, 0.0077, 0.0156)	(0.0028, 0.0056, 0.0094)	(0.0049, 0.0064, 0.0079)	(0.0018, 0.0034, 0.0054)	(0.0041, 0.0053, 0.0068)	(0.0081, 0.012, 0.0165)	(0.0096, 0.0145, 0.021)	(0.0059, 0.0088, 0.0125)	(0.0022, 0.004, 0.0062)	(0.0044, 0.0058, 0.0075)	(0.0024, 0.0034, 0.0046)	(0.0038, 0.007, 0.0111)	(0.0107, 0.0153, 0.0211)	(0.0079, 0.0119, 0.0167)	(0.0049, 0.0073, 0.0105)	(0.0023, 0.004, 0.0068)	(0.005, 0.0065, 0.0082)	(0.0036, 0.0063, 0.0101)	(0.0035, 0.0066, 0.0105)	(0.0062, 0.009, 0.0125)
ENSG00000157954	(0.0021, 0.003, 0.0041)	(0.0022, 0.0035, 0.0051)	(0.0032, 0.0058, 0.0087)	(0.003, 0.0048, 0.0069)	(0.0028, 0.005, 0.0077)	(0.0028, 0.0042, 0.0059)	(0.0014, 0.0079, 0.0195)	(0.0022, 0.0033, 0.0046)	(0.0032, 0.0067, 0.0113)	(0.0039, 0.0084, 0.0144)	(0.0029, 0.0057, 0.0094)	(0.0017, 0.0032, 0.0052)	(0.0025, 0.0043, 0.0066)	(0.0044, 0.0069, 0.0101)	(0.0034, 0.0062, 0.0098)	(0.0068, 0.0119, 0.0178)	(0.0019, 0.0042, 0.0075)	(0.0042, 0.007, 0.0107)	(0.0044, 0.008, 0.0129)	(0.0005, 0.0025, 0.0068)	(0.0033, 0.0066, 0.0113)	(0.0012, 0.0024, 0.0039)	(0.0027, 0.0043, 0.0063)	(0.001, 0.0021, 0.0036)	(0.0021, 0.0034, 0.0049)	(0.0032, 0.0047, 0.0065)	(0.0027, 0.0039, 0.0054)	(0.0042, 0.0066, 0.0098)	(0.0044, 0.0073, 0.0112)	(0.0009, 0.0037, 0.0082)	(0.0044, 0.0073, 0.0113)	(0.0016, 0.0035, 0.0066)	(0.0029, 0.004, 0.0053)	(0.0031, 0.005, 0.0075)	(0.0028, 0.0037, 0.0049)	(0.0012, 0.0026, 0.0046)	(0.003, 0.0052, 0.0084)	(0.0023, 0.0041, 0.0064)	(0.0035, 0.0055, 0.0081)	(0.0021, 0.003, 0.004)	(0.0029, 0.0038, 0.0048)	(0.0006, 0.002, 0.0043)	(0.0016, 0.0034, 0.006)	(0.0026, 0.0041, 0.006)	(0.0025, 0.0043, 0.0065)	(0.0065, 0.0083, 0.0107)	(0.0049, 0.0062, 0.0078)	(0.002, 0.004, 0.0071)	(0.001, 0.0026, 0.0051)	(0.0053, 0.0066, 0.0081)
ENSG00000157978	(0.0096, 0.0123, 0.0153)	(0.0104, 0.0132, 0.0165)	(0.0057, 0.0084, 0.0115)	(0.01, 0.0125, 0.0152)	(0.0099, 0.0137, 0.0186)	(0.0085, 0.011, 0.0138)	(0.0009, 0.006, 0.0164)	(0.0126, 0.016, 0.0199)	(0.0418, 0.0623, 0.0898)	(0.0389, 0.0582, 0.0823)	(0.0617, 0.0845, 0.1122)	(0.0111, 0.0143, 0.018)	(0.0099, 0.0132, 0.0169)	(0.0545, 0.0736, 0.097)	(0.0441, 0.0621, 0.0852)	(0.0436, 0.061, 0.0818)	(0.036, 0.0521, 0.0704)	(0.0476, 0.0679, 0.0923)	(0.0502, 0.0681, 0.0892)	(0.039, 0.0578, 0.0779)	(0.0246, 0.0352, 0.0475)	(0.0106, 0.0142, 0.0184)	(0.0125, 0.016, 0.0198)	(0.0078, 0.0107, 0.0141)	(0.0064, 0.0082, 0.0102)	(0.007, 0.0092, 0.0117)	(0.0013, 0.0027, 0.0044)	(0.0183, 0.0237, 0.0306)	(0.0104, 0.0143, 0.0189)	(0.0098, 0.0185, 0.0313)	(0.0205, 0.0311, 0.043)	(0.0034, 0.0057, 0.0085)	(0.0287, 0.0342, 0.0402)	(0.0165, 0.0205, 0.0248)	(0.025, 0.0299, 0.0357)	(0.0192, 0.0276, 0.0378)	(0.0062, 0.0081, 0.0104)	(0.011, 0.0152, 0.0202)	(0.0054, 0.0079, 0.0111)	(0.0037, 0.0051, 0.0067)	(0.0066, 0.0085, 0.0104)	(0.0079, 0.0113, 0.0158)	(0.0207, 0.0277, 0.0362)	(0.0228, 0.0287, 0.035)	(0.0063, 0.009, 0.0121)	(0.0068, 0.0101, 0.0142)	(0.0184, 0.0222, 0.0262)	(0.0123, 0.0188, 0.0264)	(0.0115, 0.0176, 0.0246)	(0.0256, 0.0304, 0.0361)
ENSG00000157985	(0.0034, 0.0046, 0.0061)	(0.0036, 0.0053, 0.0075)	(0.0018, 0.0041, 0.0075)	(0.0019, 0.004, 0.0069)	(0.0047, 0.0076, 0.0113)	(0.0037, 0.0054, 0.0073)	(0.0002, 0.0054, 0.0167)	(0.0037, 0.0053, 0.0072)	(0.0024, 0.004, 0.0063)	(0.0022, 0.0038, 0.0056)	(0.0014, 0.0024, 0.0038)	(0.001, 0.0018, 0.0029)	(0.0016, 0.0027, 0.0042)	(0.002, 0.0031, 0.0044)	(0.002, 0.0033, 0.0048)	(0.0015, 0.0026, 0.0039)	(0.0031, 0.0046, 0.0065)	(0.0026, 0.004, 0.0058)	(0.0016, 0.0028, 0.0044)	(0.0017, 0.0032, 0.0052)	(0.0028, 0.0045, 0.0065)	(0.0053, 0.0069, 0.0089)	(0.0031, 0.0042, 0.0055)	(0.0049, 0.0065, 0.0084)	(0.003, 0.0047, 0.0069)	(0.0043, 0.0055, 0.0068)	(0.002, 0.0033, 0.0048)	(0.0034, 0.0053, 0.0078)	(0.0019, 0.0042, 0.0075)	(0.0011, 0.0045, 0.0106)	(0.1382, 0.2607, 0.4361)	(0.0044, 0.0099, 0.0172)	(0.0043, 0.0056, 0.0073)	(0.002, 0.0034, 0.0052)	(0.0028, 0.0037, 0.0048)	(0.004, 0.0072, 0.011)	(0.0023, 0.0048, 0.008)	(0.0035, 0.0059, 0.0088)	(0.0028, 0.0046, 0.0068)	(0.0035, 0.005, 0.0067)	(0.0039, 0.0054, 0.0073)	(0.0017, 0.0039, 0.0067)	(0.0039, 0.0063, 0.0093)	(0.0064, 0.0125, 0.0202)	(0.0033, 0.0052, 0.0076)	(0.0007, 0.0014, 0.0024)	(0.0037, 0.0052, 0.0069)	(0.0018, 0.0044, 0.0083)	(0.001, 0.0031, 0.0064)	(0.0185, 0.0304, 0.0462)
ENSG00000157992	(0.0111, 0.023, 0.0398)	(0.0096, 0.0225, 0.0401)	(0.0024, 0.0127, 0.0299)	(0.006, 0.0172, 0.0341)	(0.0035, 0.0155, 0.0375)	(0.0191, 0.0381, 0.0601)	VG Unavailable	(0.0056, 0.0156, 0.0296)	(0.0027, 0.0127, 0.0287)	(0.0054, 0.0197, 0.0418)	(0.0033, 0.0125, 0.0283)	(0.0026, 0.0087, 0.0183)	(0.0035, 0.0108, 0.0218)	(0.0084, 0.019, 0.034)	(0.0091, 0.0222, 0.0414)	(0.0086, 0.0231, 0.0442)	(0.0086, 0.0214, 0.0373)	(0.0069, 0.0186, 0.0359)	(0.0103, 0.0251, 0.0479)	(0.0009, 0.0114, 0.0356)	(0.0066, 0.0291, 0.071)	(0.0124, 0.0238, 0.04)	(0.0036, 0.0088, 0.016)	(0.0061, 0.015, 0.0264)	(0.0, 0.0044, 0.015)	(0.012, 0.0219, 0.0361)	(0.0039, 0.0185, 0.0431)	(0.0011, 0.0115, 0.0301)	(0.0064, 0.0183, 0.0356)	(0.0, 0.0069, 0.0342)	VG Unavailable	VG Unavailable	(0.0028, 0.01, 0.0216)	(0.0, 0.0053, 0.0354)	(0.0063, 0.0132, 0.0226)	(0.0027, 0.0107, 0.023)	(0.0, 0.0026, 0.0143)	(0.0116, 0.0237, 0.0388)	(0.0081, 0.0141, 0.0222)	(0.0071, 0.0159, 0.0279)	(0.0073, 0.0161, 0.0291)	(0.002, 0.0133, 0.032)	(0.0006, 0.0076, 0.0233)	(0.0155, 0.0274, 0.0463)	(0.0077, 0.0175, 0.0316)	(0.0085, 0.0131, 0.0186)	(0.0046, 0.0089, 0.0145)	(0.0024, 0.0179, 0.0492)	(0.0012, 0.0156, 0.0441)	VG Unavailable
ENSG00000157999	(0.0254, 0.0462, 0.0749)	VG Unavailable	VG Unavailable	VG Unavailable	VG Unavailable	VG Unavailable	VG Unavailable	(0.0144, 0.0334, 0.0616)	VG Unavailable	VG Unavailable	VG Unavailable	VG Unavailable	VG Unavailable	VG Unavailable	VG Unavailable	VG Unavailable	VG Unavailable	VG Unavailable	VG Unavailable	VG Unavailable	VG Unavailable	VG Unavailable	VG Unavailable	VG Unavailable	VG Unavailable	VG Unavailable	(0.0049, 0.0151, 0.0302)	VG Unavailable	VG Unavailable	VG Unavailable	(0.0118, 0.0338, 0.0655)	VG Unavailable	VG Unavailable	VG Unavailable	(0.0282, 0.0481, 0.0755)	VG Unavailable	VG Unavailable	VG Unavailable	VG Unavailable	(0.014, 0.029, 0.0503)	(0.0131, 0.0252, 0.0425)	VG Unavailable	VG Unavailable	VG Unavailable	VG Unavailable	(0.0014, 0.0049, 0.0105)	(0.0112, 0.0238, 0.0418)	VG Unavailable	VG Unavailable	VG Unavailable
ENSG00000158006	(0.013, 0.0202, 0.0295)	(0.0014, 0.0061, 0.0144)	(0.0027, 0.008, 0.0156)	(0.0127, 0.0244, 0.0398)	(0.007, 0.0188, 0.0388)	(0.0127, 0.0235, 0.0384)	(0.0014, 0.0424, 0.1401)	(0.0016, 0.0057, 0.0127)	(0.0029, 0.0185, 0.0469)	(0.0013, 0.0173, 0.0521)	(0.0002, 0.0081, 0.0285)	(0.0017, 0.0112, 0.0323)	(0.0, 0.0066, 0.0276)	(0.0006, 0.0112, 0.0346)	(0.0017, 0.0134, 0.0397)	(0.0016, 0.0178, 0.0494)	(0.0028, 0.0166, 0.0395)	(0.0, 0.0063, 0.0255)	(0.0001, 0.0079, 0.0313)	(0.0021, 0.0177, 0.0478)	(0.0116, 0.0311, 0.0596)	(0.0152, 0.0262, 0.0408)	(0.0037, 0.0072, 0.0117)	(0.0057, 0.0142, 0.0268)	(0.0044, 0.0087, 0.0145)	(0.0027, 0.0082, 0.0162)	(0.0, 0.0019, 0.0089)	(0.0001, 0.0051, 0.0178)	(0.0123, 0.0215, 0.0334)	(0.0045, 0.0165, 0.0354)	(0.0029, 0.0112, 0.0242)	(0.0001, 0.0041, 0.0139)	(0.0083, 0.0142, 0.022)	(0.0576, 0.0701, 0.0826)	(0.0086, 0.0134, 0.0194)	(0.0, 0.0052, 0.0211)	(0.0145, 0.0206, 0.0284)	(0.0052, 0.0123, 0.0224)	(0.0022, 0.0069, 0.0147)	(0.003, 0.0063, 0.0106)	(0.0064, 0.0099, 0.0142)	(0.0, 0.0026, 0.0119)	(0.0003, 0.0032, 0.0099)	(0.0031, 0.0083, 0.0157)	(0.0028, 0.0076, 0.0138)	(0.0021, 0.0052, 0.0096)	(0.0048, 0.0078, 0.0118)	(0.0002, 0.0079, 0.0292)	(0.0021, 0.0097, 0.0215)	(0.0135, 0.0223, 0.033)
ENSG00000158008	(0.004, 0.0383, 0.1044)	VG Unavailable	(0.0168, 0.0328, 0.0544)	VG Unavailable	VG Unavailable	VG Unavailable	VG Unavailable	(0.0275, 0.0587, 0.1022)	(0.0, 0.0006, 0.0032)	(0.0006, 0.003, 0.0067)	(0.0056, 0.0137, 0.0249)	(0.0397, 0.0726, 0.1171)	(0.038, 0.0808, 0.1419)	(0.0002, 0.0008, 0.0021)	(0.0008, 0.0023, 0.0046)	(0.0009, 0.0032, 0.0065)	(0.0012, 0.0063, 0.0159)	(0.0044, 0.0111, 0.0211)	(0.0141, 0.0262, 0.0426)	(0.0132, 0.0307, 0.053)	(0.0025, 0.0129, 0.0316)	(0.0099, 0.0285, 0.0567)	VG Unavailable	VG Unavailable	VG Unavailable	(0.0456, 0.1011, 0.1789)	VG Unavailable	(0.0335, 0.0576, 0.0916)	(0.0249, 0.0411, 0.0623)	VG Unavailable	VG Unavailable	VG Unavailable	VG Unavailable	(0.0666, 0.0825, 0.1019)	(0.0045, 0.0058, 0.0074)	(0.0036, 0.0207, 0.0602)	(0.1026, 0.1397, 0.1853)	VG Unavailable	(0.0123, 0.0358, 0.0727)	(0.0133, 0.0235, 0.0365)	(0.0166, 0.0263, 0.0379)	VG Unavailable	VG Unavailable	(0.0168, 0.0301, 0.0468)	VG Unavailable	(0.009, 0.0255, 0.0508)	(0.0251, 0.0455, 0.0722)	(0.0086, 0.0278, 0.058)	VG Unavailable	VG Unavailable
ENSG00000158014	VG Unavailable	VG Unavailable	(0.0, 0.0097, 0.0425)	VG Unavailable	VG Unavailable	VG Unavailable	VG Unavailable	VG Unavailable	VG Unavailable	VG Unavailable	VG Unavailable	VG Unavailable	VG Unavailable	VG Unavailable	VG Unavailable	VG Unavailable	VG Unavailable	VG Unavailable	VG Unavailable	VG Unavailable	VG Unavailable	VG Unavailable	VG Unavailable	VG Unavailable	VG Unavailable	VG Unavailable	VG Unavailable	(0.0, 0.014, 0.0521)	(0.0275, 0.0443, 0.0645)	(0.0077, 0.0178, 0.0313)	VG Unavailable	VG Unavailable	VG Unavailable	(0.0144, 0.0269, 0.0438)	VG Unavailable	VG Unavailable	(0.0015, 0.0025, 0.0035)	VG Unavailable	VG Unavailable	VG Unavailable	VG Unavailable	VG Unavailable	VG Unavailable	VG Unavailable	VG Unavailable	VG Unavailable	(0.0059, 0.0088, 0.0126)	VG Unavailable	VG Unavailable	VG Unavailable
ENSG00000158019	(0.0125, 0.0165, 0.021)	(0.005, 0.0079, 0.0115)	(0.0176, 0.0221, 0.0283)	(0.003, 0.0057, 0.0094)	(0.0042, 0.0093, 0.0165)	(0.0057, 0.0084, 0.0119)	(0.0, 0.0, 0.008)	(0.0051, 0.0083, 0.0123)	(0.0157, 0.0297, 0.0484)	(0.0091, 0.022, 0.0407)	(0.0124, 0.0245, 0.0418)	(0.0001, 0.0026, 0.0081)	(0.0052, 0.0109, 0.0194)	(0.0045, 0.0117, 0.0224)	(0.0114, 0.0227, 0.0373)	(0.0112, 0.0225, 0.0372)	(0.0003, 0.0045, 0.0136)	(0.0159, 0.0265, 0.0401)	(0.0063, 0.0155, 0.0278)	(0.0057, 0.0173, 0.0368)	(0.0093, 0.02, 0.0344)	(0.0118, 0.0179, 0.0255)	(0.0039, 0.0076, 0.012)	(0.0081, 0.0125, 0.0186)	(0.0081, 0.0127, 0.0184)	(0.0025, 0.0055, 0.0095)	(0.0123, 0.0178, 0.025)	(0.0026, 0.0058, 0.0107)	(0.004, 0.0092, 0.0167)	(0.0122, 0.0257, 0.0459)	(0.0012, 0.0058, 0.0141)	(0.009, 0.0183, 0.0307)	(0.0054, 0.008, 0.0115)	(0.0133, 0.0181, 0.0236)	(0.0075, 0.0104, 0.0138)	(0.0043, 0.0079, 0.0129)	(0.0031, 0.0083, 0.0161)	(0.008, 0.0131, 0.02)	(0.0038, 0.0069, 0.0113)	(0.0046, 0.0073, 0.0106)	(0.0116, 0.0155, 0.0198)	(0.0016, 0.0071, 0.0159)	(0.0, 0.0019, 0.009)	(0.0072, 0.0118, 0.0175)	(0.0034, 0.0082, 0.015)	(0.0074, 0.0115, 0.0161)	(0.0069, 0.0099, 0.013)	(0.0, 0.0012, 0.0055)	(0.0033, 0.0081, 0.0151)	(0.0137, 0.0181, 0.0235)
ENSG00000158022	(0.0798, 0.1211, 0.171)	VG Unavailable	VG Unavailable	VG Unavailable	(0.0, 0.0, 0.0141)	VG Unavailable	VG Unavailable	(0.0834, 0.1478, 0.2401)	VG Unavailable	VG Unavailable	VG Unavailable	VG Unavailable	VG Unavailable	VG Unavailable	VG Unavailable	VG Unavailable	VG Unavailable	VG Unavailable	VG Unavailable	VG Unavailable	VG Unavailable	VG Unavailable	VG Unavailable	(0.0282, 0.0676, 0.1238)	VG Unavailable	(0.0877, 0.1421, 0.2078)	VG Unavailable	(0.0072, 0.009, 0.011)	(0.0044, 0.0056, 0.0069)	(0.0149, 0.0648, 0.1522)	VG Unavailable	VG Unavailable	VG Unavailable	VG Unavailable	VG Unavailable	VG Unavailable	VG Unavailable	(0.0511, 0.1239, 0.2336)	VG Unavailable	(0.0221, 0.0414, 0.0665)	(0.0162, 0.0284, 0.0438)	(0.0016, 0.0063, 0.0143)	VG Unavailable	VG Unavailable	VG Unavailable	VG Unavailable	VG Unavailable	(0.1061, 0.2065, 0.3443)	VG Unavailable	(0.0359, 0.1223, 0.2669)
ENSG00000158023	(0.0296, 0.0405, 0.0525)	(0.0279, 0.0399, 0.0542)	(0.012, 0.0281, 0.0521)	(0.0283, 0.0482, 0.075)	(0.0438, 0.0843, 0.1387)	(0.0748, 0.118, 0.1694)	VG Unavailable	(0.0212, 0.0337, 0.0483)	(0.0228, 0.0481, 0.0863)	(0.0, 0.0077, 0.0382)	(0.0032, 0.0116, 0.0254)	VG Unavailable	VG Unavailable	(0.0134, 0.0277, 0.0476)	(0.0196, 0.0403, 0.071)	(0.0015, 0.0106, 0.0288)	(0.0, 0.0019, 0.0093)	(0.0, 0.0029, 0.013)	(0.0182, 0.042, 0.0809)	VG Unavailable	VG Unavailable	VG Unavailable	VG Unavailable	VG Unavailable	VG Unavailable	VG Unavailable	(0.0694, 0.0933, 0.1185)	(0.0182, 0.0374, 0.0615)	VG Unavailable	(0.0081, 0.0217, 0.042)	VG Unavailable	(0.0055, 0.0208, 0.0478)	(0.0086, 0.0142, 0.0215)	VG Unavailable	(0.027, 0.0436, 0.065)	(0.0199, 0.0331, 0.0519)	(0.0027, 0.0109, 0.0255)	(0.0194, 0.0392, 0.0661)	(0.0036, 0.0061, 0.0097)	(0.0168, 0.0268, 0.0394)	(0.0392, 0.0507, 0.0659)	(0.0159, 0.0346, 0.065)	VG Unavailable	(0.0075, 0.0149, 0.0241)	VG Unavailable	(0.0102, 0.0142, 0.0186)	(0.0057, 0.0079, 0.0105)	(0.0145, 0.0355, 0.0639)	(0.0241, 0.0452, 0.0736)	VG Unavailable
ENSG00000158042	(0.0017, 0.0039, 0.0066)	(0.0021, 0.0047, 0.0082)	(0.0004, 0.002, 0.0046)	(0.0018, 0.0047, 0.0092)	(0.0005, 0.0032, 0.0077)	(0.006, 0.0106, 0.017)	VG Unavailable	(0.0028, 0.0062, 0.0111)	(0.0003, 0.0057, 0.0168)	(0.0025, 0.0115, 0.0255)	(0.0, 0.0, 0.0047)	(0.0003, 0.0043, 0.0141)	(0.0006, 0.0057, 0.0178)	(0.0008, 0.0059, 0.0161)	(0.0005, 0.0044, 0.0134)	(0.0069, 0.0207, 0.0405)	(0.0005, 0.004, 0.0111)	(0.0043, 0.0127, 0.0241)	(0.0, 0.0022, 0.0116)	(0.0005, 0.0113, 0.0364)	(0.0021, 0.0173, 0.0464)	(0.0065, 0.0127, 0.0209)	(0.0015, 0.0043, 0.0085)	(0.003, 0.0077, 0.0153)	(0.0005, 0.0024, 0.0052)	(0.0036, 0.0071, 0.012)	(0.0004, 0.0012, 0.0026)	(0.0004, 0.0024, 0.0062)	(0.0008, 0.003, 0.0065)	(0.0003, 0.0042, 0.0132)	(0.0003, 0.0016, 0.004)	(0.0003, 0.0039, 0.0117)	(0.0012, 0.0035, 0.0065)	(0.0, 0.0013, 0.0041)	(0.0028, 0.0065, 0.0119)	(0.001, 0.0059, 0.015)	(0.0027, 0.0072, 0.0137)	(0.0036, 0.0092, 0.0177)	(0.0003, 0.0027, 0.0078)	(0.0002, 0.002, 0.0055)	(0.0042, 0.0079, 0.0127)	(0.0023, 0.0116, 0.0285)	(0.0041, 0.0114, 0.0216)	(0.0013, 0.0039, 0.0078)	(0.0011, 0.0042, 0.0089)	(0.0058, 0.011, 0.0174)	(0.0076, 0.0125, 0.018)	(0.0016, 0.0088, 0.02)	(0.0, 0.0016, 0.0087)	(0.0144, 0.0283, 0.0472)
ENSG00000158050	(0.0029, 0.008, 0.0148)	(0.0023, 0.0042, 0.0068)	(0.0, 0.0006, 0.0497)	(0.0232, 0.0331, 0.0458)	(0.0004, 0.0033, 0.0104)	(0.0074, 0.0241, 0.0492)	(0.0, 0.0029, 0.0107)	(0.035, 0.0538, 0.0755)	(0.0, 0.0045, 0.0172)	(0.0028, 0.0179, 0.0449)	(0.0085, 0.0205, 0.0367)	(0.0079, 0.0263, 0.0514)	(0.0044, 0.0207, 0.049)	(0.0023, 0.0078, 0.0171)	(0.0013, 0.0064, 0.0158)	(0.0011, 0.0103, 0.0294)	(0.0, 0.0, 0.1177)	(0.0009, 0.0077, 0.0223)	(0.005, 0.0165, 0.0335)	VG Unavailable	(0.0019, 0.0162, 0.043)	(0.0028, 0.0177, 0.0457)	(0.0038, 0.0104, 0.0211)	(0.0, 0.0, 0.0548)	(0.0052, 0.0117, 0.021)	(0.0094, 0.0237, 0.0452)	(0.0025, 0.0144, 0.0354)	(0.0045, 0.0085, 0.0138)	(0.0004, 0.0046, 0.0135)	(0.0, 0.0043, 0.0262)	(0.0018, 0.0027, 0.0039)	(0.0006, 0.0084, 0.0269)	(0.0026, 0.0047, 0.0075)	(0.0166, 0.0326, 0.0543)	(0.0018, 0.0062, 0.0131)	(0.063, 0.1003, 0.1514)	VG Unavailable	(0.0022, 0.0064, 0.012)	(0.0047, 0.0078, 0.0117)	(0.0043, 0.0064, 0.0091)	(0.0048, 0.0071, 0.0098)	(0.0215, 0.0498, 0.0879)	(0.0001, 0.0016, 0.0052)	(0.002, 0.0035, 0.0054)	(0.0006, 0.0056, 0.0174)	(0.0304, 0.0473, 0.0666)	(0.0027, 0.0062, 0.0109)	(0.0, 0.0, 0.0227)	(0.0032, 0.012, 0.0263)	(0.0036, 0.0049, 0.0065)
ENSG00000158055	(0.0145, 0.0267, 0.0423)	(0.0096, 0.0188, 0.0307)	(0.0, 0.0, 0.0504)	(0.0081, 0.026, 0.0561)	(0.0222, 0.0563, 0.1027)	(0.0119, 0.0334, 0.0616)	(0.0, 0.0071, 0.0366)	(0.0064, 0.0151, 0.0274)	(0.0, 0.0, 0.2394)	(0.0, 0.0017, 0.0248)	(0.0026, 0.0091, 0.0205)	(0.0018, 0.0065, 0.014)	(0.0004, 0.0038, 0.0105)	(0.0, 0.0004, 0.0133)	(0.0001, 0.0032, 0.0108)	(0.0018, 0.0107, 0.0274)	(0.0005, 0.0053, 0.0149)	(0.0021, 0.0124, 0.0322)	(0.0021, 0.0107, 0.0249)	(0.0, 0.0061, 0.0227)	(0.0104, 0.028, 0.0547)	(0.016, 0.032, 0.0525)	(0.0053, 0.0121, 0.0207)	(0.0051, 0.0158, 0.0317)	(0.0037, 0.0045, 0.0053)	(0.0135, 0.0234, 0.0382)	(0.0, 0.0034, 0.0165)	(0.0, 0.0072, 0.0292)	(0.0, 0.0042, 0.0344)	(0.0014, 0.0145, 0.0422)	VG Unavailable	VG Unavailable	(0.0, 0.0031, 0.0142)	VG Unavailable	(0.0165, 0.0345, 0.0577)	(0.0107, 0.027, 0.0503)	(0.0071, 0.0217, 0.0452)	(0.0162, 0.0281, 0.0436)	(0.0, 0.0011, 0.0093)	(0.0052, 0.0066, 0.0079)	(0.0053, 0.0067, 0.008)	(0.001, 0.0042, 0.0092)	(0.0023, 0.0133, 0.0344)	(0.0049, 0.0244, 0.06)	(0.0053, 0.0165, 0.0349)	(0.0026, 0.0046, 0.007)	(0.0101, 0.0184, 0.0287)	(0.0034, 0.0162, 0.0386)	(0.0027, 0.0043, 0.0065)	VG Unavailable
ENSG00000158062	(0.0052, 0.0072, 0.0094)	(0.0043, 0.0063, 0.0085)	(0.0041, 0.0069, 0.0107)	(0.0071, 0.0108, 0.0154)	(0.002, 0.0048, 0.0086)	(0.0186, 0.0251, 0.0324)	(0.0003, 0.0165, 0.0518)	(0.0041, 0.0062, 0.0086)	(0.0001, 0.0014, 0.0038)	(0.0017, 0.0044, 0.0083)	(0.002, 0.0039, 0.006)	(0.006, 0.0103, 0.0149)	(0.007, 0.0115, 0.017)	(0.003, 0.0051, 0.008)	(0.0026, 0.0053, 0.009)	(0.0053, 0.009, 0.0136)	(0.0019, 0.0039, 0.0069)	(0.0011, 0.0023, 0.0041)	(0.0006, 0.0019, 0.0039)	(0.0021, 0.0068, 0.014)	(0.0012, 0.0069, 0.0169)	(0.0066, 0.0101, 0.0139)	(0.0058, 0.0086, 0.0116)	(0.0068, 0.0098, 0.0136)	(0.0092, 0.0128, 0.0175)	(0.008, 0.0108, 0.0144)	(0.0025, 0.0056, 0.0095)	(0.0069, 0.0102, 0.0143)	(0.0041, 0.0074, 0.0113)	(0.0025, 0.0071, 0.0148)	(0.0107, 0.0176, 0.0258)	(0.0005, 0.0031, 0.0081)	(0.0075, 0.0095, 0.0118)	(0.0203, 0.026, 0.0322)	(0.0071, 0.0102, 0.0137)	(0.0053, 0.0087, 0.0129)	(0.003, 0.0057, 0.0094)	(0.0049, 0.0082, 0.0119)	(0.0024, 0.0037, 0.0054)	(0.0049, 0.0077, 0.0108)	(0.0076, 0.0106, 0.0143)	(0.0016, 0.0048, 0.0096)	(0.0058, 0.0095, 0.014)	(0.0068, 0.0098, 0.0135)	(0.0022, 0.0045, 0.0077)	(0.0062, 0.0082, 0.0106)	(0.0059, 0.0076, 0.0095)	(0.0066, 0.0117, 0.018)	(0.0033, 0.0086, 0.0158)	(0.0118, 0.0144, 0.0173)
ENSG00000158079	(0.0211, 0.0324, 0.0465)	(0.0199, 0.0358, 0.0556)	(0.0001, 0.0074, 0.0266)	(0.0116, 0.0221, 0.0356)	(0.0016, 0.0104, 0.028)	(0.0181, 0.0291, 0.0434)	VG Unavailable	(0.0073, 0.0186, 0.0348)	VG Unavailable	VG Unavailable	(0.005, 0.026, 0.0642)	VG Unavailable	VG Unavailable	(0.0056, 0.0274, 0.062)	VG Unavailable	VG Unavailable	VG Unavailable	(0.0041, 0.0182, 0.0411)	VG Unavailable	VG Unavailable	VG Unavailable	(0.0063, 0.0174, 0.0343)	(0.0168, 0.0316, 0.0499)	(0.0131, 0.0247, 0.0418)	VG Unavailable	(0.0087, 0.0186, 0.0315)	(0.005, 0.0117, 0.0208)	(0.0065, 0.0151, 0.0278)	(0.0159, 0.0337, 0.0589)	VG Unavailable	(0.0098, 0.0302, 0.0606)	VG Unavailable	(0.0201, 0.0294, 0.0406)	(0.0193, 0.0374, 0.0603)	(0.0072, 0.0095, 0.0124)	(0.0, 0.0052, 0.0449)	(0.008, 0.0247, 0.048)	(0.0186, 0.0417, 0.0755)	(0.0006, 0.0051, 0.0146)	(0.0097, 0.0199, 0.034)	(0.0133, 0.0233, 0.0373)	(0.0, 0.0082, 0.0315)	(0.0158, 0.0441, 0.0851)	VG Unavailable	(0.0097, 0.0226, 0.0398)	(0.0056, 0.0137, 0.0257)	(0.0158, 0.0247, 0.0352)	(0.0027, 0.0169, 0.0446)	(0.0078, 0.0306, 0.0657)	VG Unavailable
ENSG00000158089	VG Unavailable	(0.032, 0.0626, 0.1)	VG Unavailable	VG Unavailable	VG Unavailable	VG Unavailable	VG Unavailable	(0.041, 0.0849, 0.138)	(0.0005, 0.0115, 0.0411)	(0.0, 0.0109, 0.0545)	(0.0352, 0.0855, 0.1505)	(0.0014, 0.0144, 0.0391)	(0.0001, 0.0093, 0.0383)	(0.0115, 0.0288, 0.0528)	(0.0008, 0.0107, 0.0294)	(0.0, 0.0121, 0.0466)	VG Unavailable	VG Unavailable	VG Unavailable	VG Unavailable	VG Unavailable	VG Unavailable	VG Unavailable	VG Unavailable	(0.0139, 0.0186, 0.0237)	VG Unavailable	(0.1274, 0.193, 0.272)	VG Unavailable	VG Unavailable	(0.0013, 0.0046, 0.0105)	VG Unavailable	VG Unavailable	(0.0218, 0.0475, 0.0839)	VG Unavailable	VG Unavailable	VG Unavailable	VG Unavailable	(0.0061, 0.0228, 0.0516)	(0.0042, 0.0093, 0.0165)	(0.0282, 0.0452, 0.068)	(0.0356, 0.0535, 0.0771)	(0.0003, 0.0158, 0.0604)	(0.0354, 0.0633, 0.1004)	(0.0026, 0.0119, 0.0272)	VG Unavailable	(0.0175, 0.0263, 0.0374)	(0.0194, 0.0402, 0.0699)	VG Unavailable	(0.0277, 0.0614, 0.1119)	(0.0183, 0.0235, 0.0301)
ENSG00000158092	(0.0042, 0.0066, 0.0097)	(0.0033, 0.0059, 0.0096)	(0.0, 0.0021, 0.0106)	(0.001, 0.0042, 0.0106)	(0.0014, 0.0069, 0.0172)	(0.0054, 0.0097, 0.0152)	VG Unavailable	(0.0033, 0.006, 0.0097)	(0.001, 0.011, 0.033)	(0.0002, 0.0101, 0.0361)	(0.0056, 0.0179, 0.0366)	(0.0037, 0.0104, 0.0211)	(0.0005, 0.0042, 0.0125)	(0.0026, 0.0153, 0.0369)	(0.0019, 0.0127, 0.0309)	(0.0, 0.0, 0.3597)	(0.003, 0.0112, 0.0259)	(0.0007, 0.0075, 0.0217)	(0.0, 0.0, 0.0688)	(0.0, 0.0037, 0.0338)	(0.0, 0.0046, 0.0242)	(0.0, 0.0008, 0.0088)	(0.0002, 0.0024, 0.0069)	(0.0017, 0.0053, 0.011)	(0.0058, 0.0091, 0.0133)	(0.0002, 0.0019, 0.0056)	(0.0015, 0.0033, 0.0058)	(0.0043, 0.0102, 0.0189)	(0.0076, 0.0196, 0.0358)	(0.0, 0.0, 0.0912)	(0.0024, 0.0084, 0.018)	(0.0064, 0.0146, 0.0271)	(0.0055, 0.0095, 0.0149)	(0.0108, 0.0176, 0.0254)	(0.0016, 0.004, 0.0074)	(0.0, 0.0024, 0.0111)	(0.0, 0.0, 0.0078)	(0.0018, 0.0058, 0.0132)	(0.0055, 0.012, 0.021)	(0.0031, 0.006, 0.0097)	(0.0032, 0.0058, 0.0092)	(0.0002, 0.0044, 0.0136)	(0.0042, 0.0118, 0.0235)	(0.0015, 0.0059, 0.0126)	(0.0035, 0.0109, 0.0224)	(0.0004, 0.0024, 0.0064)	(0.0033, 0.0062, 0.0098)	(0.0007, 0.0049, 0.0137)	(0.0, 0.0007, 0.0063)	(0.0046, 0.012, 0.023)
ENSG00000158104	VG Unavailable	VG Unavailable	(0.0097, 0.0385, 0.0865)	(0.0244, 0.0408, 0.0642)	VG Unavailable	(0.0279, 0.052, 0.0839)	VG Unavailable	VG Unavailable	VG Unavailable	VG Unavailable	VG Unavailable	VG Unavailable	VG Unavailable	VG Unavailable	VG Unavailable	VG Unavailable	VG Unavailable	VG Unavailable	VG Unavailable	VG Unavailable	VG Unavailable	VG Unavailable	VG Unavailable	VG Unavailable	VG Unavailable	VG Unavailable	VG Unavailable	VG Unavailable	VG Unavailable	(0.0016, 0.0069, 0.0154)	VG Unavailable	(0.0122, 0.0166, 0.0217)	VG Unavailable	VG Unavailable	VG Unavailable	(0.0394, 0.09, 0.1661)	VG Unavailable	VG Unavailable	(0.0, 0.0, 0.0284)	VG Unavailable	VG Unavailable	VG Unavailable	VG Unavailable	VG Unavailable	VG Unavailable	(0.0002, 0.0032, 0.0096)	VG Unavailable	VG Unavailable	VG Unavailable	(0.0152, 0.047, 0.0903)
ENSG00000158106	(0.0272, 0.0366, 0.0477)	(0.0212, 0.0306, 0.041)	(0.0475, 0.0796, 0.1179)	(0.0397, 0.0664, 0.1011)	(0.0388, 0.0629, 0.0914)	(0.0534, 0.0851, 0.1233)	(0.0258, 0.0876, 0.1994)	(0.0135, 0.0194, 0.0273)	(0.0108, 0.0186, 0.0275)	(0.0147, 0.0251, 0.0387)	(0.0066, 0.0109, 0.0164)	(0.0096, 0.0195, 0.0335)	(0.031, 0.0504, 0.0752)	(0.0063, 0.0099, 0.0137)	(0.0092, 0.0146, 0.0212)	(0.0095, 0.015, 0.0218)	(0.0042, 0.0075, 0.0118)	(0.008, 0.0124, 0.0177)	(0.0062, 0.0108, 0.0167)	(0.0141, 0.027, 0.0437)	(0.011, 0.0216, 0.0377)	(0.017, 0.0294, 0.044)	(0.0296, 0.043, 0.0584)	(0.035, 0.055, 0.0775)	(0.071, 0.0888, 0.1114)	(0.0386, 0.0555, 0.075)	VG Unavailable	(0.057, 0.0922, 0.1328)	(0.0379, 0.0724, 0.1181)	(0.0102, 0.0198, 0.0318)	(0.1478, 0.2282, 0.3182)	(0.0061, 0.0261, 0.0632)	(0.0207, 0.0274, 0.0349)	VG Unavailable	(0.0097, 0.0134, 0.0174)	(0.0346, 0.0791, 0.1494)	(0.0267, 0.038, 0.0527)	(0.0237, 0.034, 0.0463)	(0.0093, 0.0129, 0.0174)	(0.051, 0.0651, 0.081)	(0.0594, 0.0753, 0.0929)	(0.0138, 0.0238, 0.0355)	(0.026, 0.0422, 0.0597)	(0.0295, 0.0417, 0.055)	(0.0315, 0.0443, 0.06)	(0.0067, 0.0096, 0.0134)	(0.0145, 0.0176, 0.0211)	(0.012, 0.0304, 0.059)	(0.0179, 0.0383, 0.0671)	(0.0634, 0.0814, 0.1016)
ENSG00000158109	(0.0044, 0.0061, 0.008)	(0.0048, 0.0071, 0.0097)	(0.0041, 0.0071, 0.0114)	(0.004, 0.0065, 0.0095)	(0.0035, 0.0062, 0.0097)	(0.0057, 0.0077, 0.0098)	(0.0, 0.0015, 0.0099)	(0.0043, 0.0064, 0.0093)	(0.0109, 0.017, 0.0241)	(0.0064, 0.012, 0.0189)	(0.0082, 0.0128, 0.0179)	(0.0096, 0.0145, 0.0204)	(0.0094, 0.0147, 0.0213)	(0.0085, 0.0122, 0.0166)	(0.0089, 0.0131, 0.0179)	(0.0106, 0.0165, 0.0237)	(0.0093, 0.0151, 0.0213)	(0.0125, 0.0177, 0.0236)	(0.0056, 0.0099, 0.0151)	(0.0128, 0.0226, 0.0349)	(0.0112, 0.0201, 0.0324)	(0.004, 0.0061, 0.0086)	(0.0042, 0.0063, 0.0089)	(0.0047, 0.0071, 0.0104)	(0.0051, 0.0072, 0.0095)	(0.0047, 0.0067, 0.0092)	(0.0083, 0.0115, 0.0153)	(0.0043, 0.007, 0.0105)	(0.0049, 0.008, 0.0122)	(0.0019, 0.006, 0.012)	(0.0131, 0.0217, 0.0332)	(0.0031, 0.0058, 0.0099)	(0.0047, 0.0071, 0.0098)	(0.0064, 0.0087, 0.0112)	(0.0041, 0.0059, 0.0082)	(0.0027, 0.0058, 0.0099)	(0.0038, 0.0069, 0.0113)	(0.0017, 0.0038, 0.007)	(0.0042, 0.0073, 0.0108)	(0.0025, 0.0039, 0.0056)	(0.0054, 0.0071, 0.0093)	(0.0009, 0.0029, 0.006)	(0.0024, 0.0047, 0.0078)	(0.0024, 0.0052, 0.0088)	(0.0043, 0.0072, 0.0112)	(0.0034, 0.0067, 0.011)	(0.0051, 0.0072, 0.0095)	(0.001, 0.0033, 0.0068)	(0.0024, 0.0057, 0.0105)	(0.0058, 0.0081, 0.0107)
ENSG00000158113	VG Unavailable	VG Unavailable	VG Unavailable	VG Unavailable	VG Unavailable	VG Unavailable	VG Unavailable	VG Unavailable	(0.0021, 0.0134, 0.0334)	(0.0187, 0.0437, 0.0825)	(0.0068, 0.0153, 0.0273)	VG Unavailable	VG Unavailable	(0.0072, 0.018, 0.0343)	(0.0007, 0.0069, 0.0207)	(0.0016, 0.0116, 0.0345)	(0.005, 0.0184, 0.0389)	(0.0045, 0.0122, 0.0239)	(0.0053, 0.0148, 0.0304)	(0.0041, 0.0236, 0.0613)	VG Unavailable	VG Unavailable	VG Unavailable	VG Unavailable	VG Unavailable	VG Unavailable	VG Unavailable	VG Unavailable	VG Unavailable	VG Unavailable	VG Unavailable	VG Unavailable	(0.003, 0.01, 0.021)	VG Unavailable	VG Unavailable	VG Unavailable	VG Unavailable	VG Unavailable	(0.0156, 0.0256, 0.0395)	VG Unavailable	VG Unavailable	VG Unavailable	VG Unavailable	VG Unavailable	VG Unavailable	(0.0023, 0.0055, 0.0097)	(0.0155, 0.0254, 0.0376)	VG Unavailable	VG Unavailable	VG Unavailable
ENSG00000158122	(0.0124, 0.0317, 0.0616)	(0.0074, 0.0191, 0.0384)	(0.0, 0.0117, 0.0797)	(0.0022, 0.0169, 0.0457)	(0.0012, 0.0148, 0.0431)	(0.0067, 0.0162, 0.0312)	VG Unavailable	(0.0058, 0.0218, 0.0464)	VG Unavailable	VG Unavailable	VG Unavailable	VG Unavailable	VG Unavailable	VG Unavailable	VG Unavailable	VG Unavailable	VG Unavailable	VG Unavailable	VG Unavailable	VG Unavailable	VG Unavailable	(0.0032, 0.029, 0.082)	(0.0071, 0.0249, 0.0538)	(0.0045, 0.0183, 0.042)	(0.0, 0.0095, 0.0503)	(0.007, 0.0223, 0.0456)	(0.0115, 0.033, 0.0695)	(0.0, 0.0054, 0.0316)	(0.0136, 0.0377, 0.0761)	VG Unavailable	(0.0123, 0.0726, 0.1978)	VG Unavailable	(0.0049, 0.0152, 0.032)	(0.017, 0.0379, 0.0667)	(0.0106, 0.0277, 0.0531)	(0.0, 0.0032, 0.0579)	(0.0037, 0.029, 0.0846)	(0.0, 0.015, 0.0763)	VG Unavailable	(0.007, 0.0262, 0.0575)	(0.013, 0.0346, 0.067)	(0.0004, 0.0181, 0.0606)	(0.0, 0.0067, 0.0415)	(0.0008, 0.0228, 0.0755)	(0.0101, 0.0483, 0.1144)	(0.0, 0.0, 0.0409)	(0.0111, 0.0287, 0.0553)	(0.004, 0.0812, 0.2637)	(0.0, 0.0, 0.0175)	VG Unavailable
ENSG00000158125	VG Unavailable	VG Unavailable	VG Unavailable	VG Unavailable	VG Unavailable	VG Unavailable	VG Unavailable	(0.0335, 0.053, 0.0794)	VG Unavailable	VG Unavailable	VG Unavailable	VG Unavailable	VG Unavailable	VG Unavailable	VG Unavailable	VG Unavailable	VG Unavailable	VG Unavailable	VG Unavailable	VG Unavailable	VG Unavailable	(0.0, 0.0062, 0.0225)	(0.0052, 0.0081, 0.0117)	VG Unavailable	(0.0591, 0.071, 0.0853)	VG Unavailable	(0.044, 0.0715, 0.1039)	VG Unavailable	VG Unavailable	VG Unavailable	VG Unavailable	(0.0046, 0.0067, 0.0089)	VG Unavailable	(0.0454, 0.087, 0.1419)	VG Unavailable	VG Unavailable	VG Unavailable	(0.1088, 0.1605, 0.2304)	(0.0325, 0.0539, 0.0853)	(0.0898, 0.1177, 0.1491)	(0.0875, 0.1106, 0.135)	(0.0114, 0.0223, 0.0379)	(0.0011, 0.0028, 0.0054)	VG Unavailable	VG Unavailable	VG Unavailable	(0.5889, 0.8274, 1.122)	VG Unavailable	(0.0285, 0.0622, 0.1127)	VG Unavailable
ENSG00000158156	(0.0196, 0.0393, 0.0647)	(0.0054, 0.0195, 0.0419)	(0.0049, 0.0242, 0.0566)	(0.0013, 0.0107, 0.0291)	(0.0135, 0.0427, 0.0844)	(0.0018, 0.0113, 0.0293)	VG Unavailable	(0.0161, 0.0363, 0.0666)	(0.0, 0.0157, 0.0723)	(0.0, 0.009, 0.0548)	(0.0, 0.0013, 0.0685)	(0.0048, 0.0125, 0.0238)	(0.0029, 0.0115, 0.0265)	(0.0, 0.0, 0.0252)	(0.0297, 0.0916, 0.198)	(0.0033, 0.0261, 0.067)	(0.0009, 0.0293, 0.1001)	(0.0017, 0.017, 0.0447)	(0.0, 0.0034, 0.0229)	(0.0, 0.016, 0.0731)	(0.0378, 0.0932, 0.1804)	(0.0015, 0.0097, 0.026)	(0.0127, 0.0267, 0.0446)	(0.0095, 0.0235, 0.0451)	(0.0, 0.0029, 0.0228)	(0.0053, 0.0149, 0.0299)	(0.0081, 0.0215, 0.0395)	(0.0022, 0.0166, 0.0443)	(0.0094, 0.0286, 0.0612)	(0.0, 0.0062, 0.0515)	(0.0001, 0.0202, 0.0899)	(0.0002, 0.0072, 0.0249)	(0.0201, 0.0364, 0.0581)	(0.0017, 0.0126, 0.0363)	(0.0107, 0.026, 0.0467)	(0.0029, 0.0238, 0.0684)	(0.0257, 0.0425, 0.0642)	(0.0192, 0.0382, 0.0629)	(0.0092, 0.0266, 0.057)	(0.0146, 0.0339, 0.062)	(0.0708, 0.1135, 0.1665)	(0.0, 0.009, 0.0349)	(0.0004, 0.0089, 0.0303)	(0.007, 0.0169, 0.0328)	(0.0072, 0.0164, 0.0295)	(0.0, 0.0003, 0.0851)	(0.0121, 0.023, 0.038)	(0.0017, 0.0235, 0.0784)	(0.0, 0.0006, 0.226)	(0.0358, 0.0485, 0.0628)
ENSG00000158158	(0.0097, 0.0187, 0.0311)	(0.0011, 0.0074, 0.0185)	(0.002, 0.013, 0.035)	(0.0045, 0.0136, 0.0283)	(0.0009, 0.0073, 0.0188)	(0.0105, 0.0193, 0.0319)	VG Unavailable	(0.0041, 0.0086, 0.0151)	(0.0067, 0.0264, 0.0553)	(0.0, 0.0081, 0.0343)	(0.0002, 0.0049, 0.0161)	(0.0007, 0.0028, 0.0061)	(0.0002, 0.0021, 0.0059)	(0.0008, 0.0057, 0.0158)	(0.0, 0.0023, 0.0242)	(0.0, 0.0005, 0.0483)	(0.0, 0.0039, 0.0243)	(0.0047, 0.0137, 0.027)	(0.003, 0.0148, 0.0374)	(0.0, 0.0037, 0.0355)	(0.0022, 0.0147, 0.0382)	(0.0017, 0.0062, 0.0146)	(0.0045, 0.0073, 0.0109)	(0.0, 0.0, 0.0175)	(0.0019, 0.0056, 0.012)	(0.0002, 0.0031, 0.009)	(0.001, 0.0069, 0.0179)	(0.0038, 0.0107, 0.0195)	(0.0016, 0.0056, 0.0114)	(0.0, 0.006, 0.0388)	(0.0008, 0.0043, 0.0111)	(0.0025, 0.0136, 0.0348)	(0.0008, 0.0037, 0.0084)	(0.0016, 0.004, 0.0073)	(0.0015, 0.0039, 0.0073)	(0.0, 0.0, 0.0126)	(0.0001, 0.0036, 0.0126)	(0.0005, 0.0041, 0.0113)	(0.0004, 0.0038, 0.0109)	(0.0148, 0.0231, 0.0334)	(0.0121, 0.0176, 0.0242)	(0.0003, 0.005, 0.0157)	(0.0008, 0.0044, 0.0113)	(0.0002, 0.0037, 0.0119)	(0.0, 0.0019, 0.0097)	(0.0009, 0.0045, 0.0112)	(0.0061, 0.0104, 0.0162)	(0.0, 0.0014, 0.0153)	(0.0003, 0.0048, 0.017)	(0.0099, 0.0277, 0.0511)
ENSG00000158161	(0.0118, 0.0175, 0.024)	(0.0028, 0.0068, 0.0134)	(0.0, 0.0012, 0.0125)	(0.0031, 0.0072, 0.0132)	(0.0065, 0.0145, 0.0256)	(0.0084, 0.0139, 0.0204)	(0.0, 0.011, 0.0683)	(0.005, 0.0103, 0.0174)	(0.0027, 0.013, 0.0328)	(0.0, 0.0059, 0.0306)	(0.0005, 0.0071, 0.0209)	(0.004, 0.0081, 0.0141)	(0.0033, 0.0069, 0.0121)	(0.0013, 0.0068, 0.0185)	(0.0007, 0.0061, 0.0189)	(0.0032, 0.0171, 0.0415)	(0.0014, 0.0094, 0.0264)	(0.0014, 0.0081, 0.0206)	(0.0003, 0.007, 0.0252)	(0.0, 0.0053, 0.0302)	(0.0093, 0.0263, 0.0522)	(0.0017, 0.0071, 0.0152)	(0.002, 0.0057, 0.0112)	(0.0032, 0.0084, 0.0162)	(0.0015, 0.0039, 0.0078)	(0.004, 0.0091, 0.0159)	(0.0004, 0.0027, 0.007)	(0.0019, 0.0068, 0.0145)	(0.004, 0.01, 0.0193)	(0.0, 0.0034, 0.016)	(0.0015, 0.0045, 0.0093)	(0.0069, 0.0205, 0.0408)	(0.0081, 0.0126, 0.018)	(0.007, 0.012, 0.0186)	(0.0059, 0.0095, 0.0143)	(0.0, 0.0012, 0.0106)	(0.003, 0.0095, 0.0195)	(0.0064, 0.0135, 0.0232)	(0.0018, 0.0056, 0.0117)	(0.0039, 0.0069, 0.0113)	(0.0044, 0.007, 0.0104)	(0.0016, 0.0072, 0.0163)	(0.0037, 0.0098, 0.0181)	(0.0016, 0.0055, 0.0114)	(0.0007, 0.005, 0.0131)	(0.0016, 0.0038, 0.0071)	(0.0049, 0.008, 0.0114)	(0.0, 0.0, 0.008)	(0.0, 0.0024, 0.0112)	(0.0267, 0.0356, 0.0461)
ENSG00000158163	(0.0145, 0.0196, 0.025)	(0.0175, 0.0254, 0.0345)	(0.0184, 0.0404, 0.0688)	(0.0093, 0.0133, 0.0181)	(0.0092, 0.0162, 0.0245)	(0.0117, 0.0153, 0.02)	(0.0023, 0.0178, 0.0518)	(0.0153, 0.0216, 0.0283)	VG Unavailable	(0.0, 0.0017, 0.0995)	(0.003, 0.0195, 0.0488)	(0.0168, 0.0285, 0.0426)	(0.0276, 0.0452, 0.0674)	(0.0049, 0.0227, 0.0576)	VG Unavailable	(0.0, 0.01, 0.0389)	(0.0152, 0.0449, 0.0892)	(0.002, 0.0181, 0.0506)	VG Unavailable	VG Unavailable	(0.0073, 0.0392, 0.1)	(0.0208, 0.0299, 0.0405)	(0.0256, 0.0377, 0.0519)	(0.016, 0.0232, 0.0314)	(0.017, 0.0259, 0.0359)	(0.0175, 0.0238, 0.0305)	(0.0063, 0.0092, 0.0127)	(0.0115, 0.0199, 0.0309)	(0.004, 0.0101, 0.0204)	(0.0054, 0.0183, 0.0405)	VG Unavailable	VG Unavailable	(0.0124, 0.0168, 0.022)	(0.0316, 0.0536, 0.0823)	(0.0163, 0.0215, 0.0269)	(0.0175, 0.0263, 0.0367)	(0.0075, 0.0135, 0.0212)	(0.0126, 0.0197, 0.0296)	(0.0218, 0.0419, 0.0656)	(0.0136, 0.0182, 0.0237)	(0.0156, 0.0202, 0.0255)	(0.0193, 0.0376, 0.0597)	(0.0064, 0.0152, 0.0291)	(0.0235, 0.0375, 0.0566)	(0.0169, 0.0255, 0.0353)	(0.005, 0.0094, 0.0149)	(0.0238, 0.0315, 0.0403)	(0.0137, 0.0223, 0.0336)	(0.0106, 0.0219, 0.0381)	(0.0815, 0.1393, 0.21)
ENSG00000158169	(0.0048, 0.0084, 0.0138)	(0.0061, 0.0108, 0.017)	(0.0046, 0.011, 0.0203)	(0.0033, 0.0059, 0.0091)	(0.003, 0.0062, 0.0106)	(0.0053, 0.0075, 0.0101)	(0.0018, 0.0162, 0.0467)	(0.0037, 0.0076, 0.0124)	(0.0024, 0.0123, 0.029)	(0.0184, 0.0419, 0.0769)	(0.0018, 0.0096, 0.0242)	(0.0086, 0.0121, 0.017)	(0.0081, 0.0125, 0.0183)	(0.0116, 0.0229, 0.0378)	(0.0081, 0.0204, 0.0377)	(0.0019, 0.0104, 0.0263)	(0.0104, 0.0233, 0.0401)	(0.0098, 0.0234, 0.0432)	(0.0, 0.0037, 0.0236)	(0.0033, 0.0229, 0.0634)	(0.0004, 0.0067, 0.0212)	(0.0031, 0.006, 0.0098)	(0.0036, 0.0063, 0.0102)	(0.002, 0.0045, 0.0081)	(0.0109, 0.015, 0.0198)	(0.0051, 0.0079, 0.0113)	(0.0042, 0.0087, 0.0153)	(0.0032, 0.007, 0.0125)	(0.0057, 0.0104, 0.0169)	(0.0021, 0.008, 0.0193)	(0.0015, 0.0063, 0.0148)	(0.0009, 0.0027, 0.0053)	(0.0018, 0.0038, 0.0065)	(0.0064, 0.009, 0.0127)	(0.0048, 0.0074, 0.0108)	(0.0, 0.0017, 0.0093)	(0.0026, 0.0053, 0.0087)	(0.001, 0.003, 0.0061)	(0.0016, 0.0041, 0.0076)	(0.0025, 0.0046, 0.0073)	(0.0025, 0.0043, 0.0067)	(0.0014, 0.005, 0.0103)	(0.001, 0.0043, 0.0101)	(0.0025, 0.0079, 0.0164)	(0.002, 0.0052, 0.0097)	(0.0, 0.0007, 0.0032)	(0.005, 0.0072, 0.0099)	(0.0025, 0.0069, 0.0129)	(0.0049, 0.0109, 0.0191)	(0.0506, 0.087, 0.1269)
ENSG00000158186	(0.0052, 0.0066, 0.0081)	(0.0039, 0.0052, 0.0066)	(0.0069, 0.0095, 0.0127)	(0.0299, 0.0364, 0.0447)	(0.0166, 0.0225, 0.0293)	(0.0141, 0.0173, 0.0207)	(0.0, 0.0027, 0.0115)	(0.0043, 0.0059, 0.0076)	(0.0013, 0.0022, 0.0033)	(0.0005, 0.0014, 0.0026)	(0.0011, 0.002, 0.0032)	(0.0015, 0.0027, 0.0042)	(0.0006, 0.0015, 0.0029)	(0.0008, 0.0014, 0.0022)	(0.0011, 0.002, 0.003)	(0.0016, 0.0032, 0.0055)	(0.0013, 0.0021, 0.0033)	(0.0008, 0.0014, 0.0022)	(0.0011, 0.0022, 0.0036)	(0.0023, 0.0042, 0.0065)	(0.0037, 0.0062, 0.0092)	(0.001, 0.0021, 0.0035)	(0.0026, 0.0049, 0.0079)	(0.001, 0.0022, 0.0038)	(0.0005, 0.0036, 0.0098)	(0.0014, 0.0025, 0.0039)	(0.0037, 0.0051, 0.0068)	(0.0095, 0.0123, 0.0153)	(0.0141, 0.0181, 0.0227)	(0.0, 0.0008, 0.0045)	VG Unavailable	(0.0009, 0.007, 0.0199)	(0.0043, 0.0061, 0.0083)	(0.0099, 0.012, 0.0143)	(0.0052, 0.0064, 0.0077)	(0.0033, 0.0053, 0.0076)	(0.0043, 0.0113, 0.0206)	(0.0001, 0.0012, 0.0033)	(0.0018, 0.0035, 0.0057)	(0.0051, 0.0079, 0.0111)	(0.0044, 0.0069, 0.0099)	(0.002, 0.0052, 0.01)	(0.003, 0.0082, 0.0155)	(0.0027, 0.0054, 0.0089)	(0.0006, 0.0023, 0.0055)	(0.0064, 0.0097, 0.0139)	(0.0056, 0.0074, 0.0093)	(0.0003, 0.0014, 0.0033)	(0.0004, 0.0028, 0.0068)	(0.0521, 0.0803, 0.1168)
ENSG00000158195	(0.0063, 0.0085, 0.0109)	(0.0048, 0.0069, 0.0099)	(0.0025, 0.0051, 0.0087)	(0.0042, 0.0063, 0.0088)	(0.005, 0.0084, 0.0128)	(0.0046, 0.0061, 0.008)	(0.0, 0.0007, 0.0063)	(0.0061, 0.0085, 0.0117)	(0.0006, 0.0046, 0.0127)	(0.0036, 0.0108, 0.0217)	(0.0031, 0.0081, 0.0157)	(0.0012, 0.0066, 0.0167)	(0.0051, 0.0143, 0.0282)	(0.0023, 0.0067, 0.0138)	(0.0043, 0.0127, 0.0251)	(0.0054, 0.012, 0.0218)	(0.0033, 0.0076, 0.0145)	(0.0026, 0.0071, 0.0137)	(0.0011, 0.0048, 0.0117)	(0.0042, 0.0113, 0.0206)	(0.0035, 0.0078, 0.0141)	(0.0054, 0.0082, 0.0112)	(0.0046, 0.0071, 0.0102)	(0.0045, 0.007, 0.0096)	(0.0055, 0.0073, 0.0094)	(0.0047, 0.0064, 0.0085)	(0.0022, 0.0038, 0.0057)	(0.0052, 0.0087, 0.0129)	(0.0026, 0.006, 0.0103)	(0.0014, 0.006, 0.0141)	(0.0038, 0.0068, 0.0105)	(0.0087, 0.0187, 0.0321)	(0.0056, 0.0078, 0.0102)	(0.0093, 0.0143, 0.0205)	(0.0067, 0.009, 0.0113)	(0.0036, 0.0072, 0.0111)	(0.004, 0.0073, 0.0117)	(0.0063, 0.0101, 0.0148)	(0.0057, 0.0107, 0.017)	(0.0046, 0.0064, 0.0084)	(0.0061, 0.0079, 0.01)	(0.0022, 0.0052, 0.0095)	(0.0046, 0.0079, 0.0124)	(0.0035, 0.006, 0.0091)	(0.0028, 0.0054, 0.0085)	(0.0042, 0.0073, 0.0107)	(0.0071, 0.0096, 0.0126)	(0.0031, 0.006, 0.01)	(0.0054, 0.0109, 0.0174)	(0.0075, 0.01, 0.0127)
ENSG00000158201	(0.0063, 0.012, 0.0188)	(0.0039, 0.0102, 0.0199)	(0.0015, 0.0112, 0.0312)	(0.0072, 0.0147, 0.0251)	(0.0023, 0.0131, 0.0334)	(0.0086, 0.0178, 0.0301)	VG Unavailable	(0.0119, 0.0218, 0.0341)	VG Unavailable	VG Unavailable	(0.0, 0.0, 0.026)	(0.0023, 0.0088, 0.0215)	(0.0072, 0.0225, 0.0471)	(0.0042, 0.0296, 0.0773)	(0.0, 0.0169, 0.0705)	(0.0, 0.0005, 0.4162)	(0.0015, 0.0207, 0.0566)	(0.0019, 0.0283, 0.0915)	(0.0, 0.0, 0.0641)	(0.0079, 0.0487, 0.1269)	VG Unavailable	(0.0013, 0.0087, 0.0207)	(0.0045, 0.0082, 0.0135)	(0.0069, 0.0159, 0.0291)	(0.0112, 0.0177, 0.0267)	(0.002, 0.0084, 0.0194)	(0.0, 0.0043, 0.0221)	(0.0062, 0.0172, 0.0351)	(0.0007, 0.0085, 0.0253)	(0.0002, 0.0307, 0.1174)	(0.0028, 0.008, 0.0157)	(0.0, 0.0028, 0.015)	(0.0062, 0.0099, 0.0144)	(0.0196, 0.0265, 0.0342)	(0.0044, 0.009, 0.0152)	(0.0, 0.0014, 0.0118)	(0.0191, 0.0365, 0.061)	(0.0046, 0.0158, 0.0336)	(0.0173, 0.0331, 0.0541)	(0.0279, 0.044, 0.0639)	(0.0274, 0.0461, 0.0672)	(0.0042, 0.0148, 0.0326)	(0.0088, 0.0172, 0.0297)	(0.0185, 0.0304, 0.0456)	(0.0118, 0.0201, 0.0311)	(0.0002, 0.0063, 0.0195)	(0.0103, 0.0159, 0.0226)	(0.0039, 0.0161, 0.0361)	(0.0039, 0.0139, 0.0313)	(0.014, 0.0198, 0.0271)
ENSG00000158220	VG Unavailable	VG Unavailable	VG Unavailable	VG Unavailable	VG Unavailable	VG Unavailable	VG Unavailable	VG Unavailable	(0.0013, 0.0141, 0.0392)	VG Unavailable	(0.0, 0.0044, 0.0272)	(0.0892, 0.1209, 0.1538)	(0.0814, 0.1131, 0.15)	(0.0006, 0.0056, 0.0149)	(0.0058, 0.0175, 0.0359)	(0.0126, 0.0449, 0.0895)	(0.0006, 0.0094, 0.0287)	(0.0028, 0.013, 0.0311)	VG Unavailable	VG Unavailable	VG Unavailable	(0.0186, 0.0272, 0.0375)	(0.035, 0.0535, 0.0775)	VG Unavailable	VG Unavailable	VG Unavailable	VG Unavailable	(0.0231, 0.0462, 0.0772)	VG Unavailable	VG Unavailable	VG Unavailable	VG Unavailable	(0.006, 0.0088, 0.0122)	(0.0289, 0.0492, 0.0755)	(0.014, 0.0221, 0.0313)	(0.0017, 0.0224, 0.0707)	(0.0167, 0.0363, 0.0619)	VG Unavailable	(0.0072, 0.0143, 0.0245)	(0.009, 0.0126, 0.0167)	(0.0072, 0.0097, 0.0126)	VG Unavailable	(0.0319, 0.1048, 0.226)	VG Unavailable	(0.0025, 0.0094, 0.0207)	(0.0115, 0.0205, 0.0318)	(0.0071, 0.0096, 0.0125)	(0.0026, 0.0121, 0.0274)	VG Unavailable	VG Unavailable
ENSG00000158234	(0.0095, 0.0152, 0.0222)	(0.0084, 0.0153, 0.0246)	(0.0035, 0.0129, 0.03)	(0.01, 0.0179, 0.0291)	(0.0011, 0.0085, 0.0227)	(0.0143, 0.0232, 0.0332)	VG Unavailable	(0.0127, 0.0201, 0.0297)	(0.0113, 0.0274, 0.0526)	(0.0151, 0.0349, 0.0622)	(0.0077, 0.0186, 0.0331)	(0.0, 0.0, 0.0054)	(0.001, 0.0057, 0.0141)	(0.0002, 0.0058, 0.0187)	(0.0062, 0.0184, 0.0389)	(0.005, 0.0151, 0.0335)	(0.0021, 0.0098, 0.0229)	(0.0056, 0.0143, 0.028)	(0.0, 0.0026, 0.0183)	(0.0162, 0.0373, 0.0699)	(0.0093, 0.0205, 0.0362)	(0.003, 0.0101, 0.0202)	(0.0127, 0.0234, 0.0362)	(0.0113, 0.0222, 0.0376)	(0.0087, 0.0159, 0.0252)	(0.0072, 0.0155, 0.0248)	(0.0103, 0.0171, 0.0253)	(0.0056, 0.0168, 0.0324)	(0.0008, 0.009, 0.0269)	(0.0117, 0.0361, 0.0782)	(0.02, 0.039, 0.0667)	VG Unavailable	(0.0067, 0.0137, 0.0231)	(0.0188, 0.0324, 0.0494)	(0.0066, 0.011, 0.0165)	(0.0009, 0.0067, 0.0184)	(0.0047, 0.0084, 0.013)	(0.007, 0.015, 0.0265)	(0.0, 0.0008, 0.0109)	(0.0105, 0.0197, 0.0318)	(0.0079, 0.0151, 0.0248)	(0.0016, 0.0093, 0.0237)	(0.0032, 0.0118, 0.0254)	(0.0095, 0.028, 0.0585)	(0.0069, 0.0149, 0.0261)	(0.0005, 0.0049, 0.0144)	(0.0053, 0.0089, 0.0135)	(0.0041, 0.0131, 0.0283)	(0.005, 0.0156, 0.0301)	VG Unavailable
ENSG00000158246	(0.0071, 0.0148, 0.0256)	(0.0066, 0.0195, 0.0416)	VG Unavailable	(0.0062, 0.0103, 0.0163)	(0.0017, 0.0052, 0.0103)	(0.0095, 0.0132, 0.0176)	VG Unavailable	(0.0032, 0.0091, 0.0192)	VG Unavailable	VG Unavailable	VG Unavailable	VG Unavailable	VG Unavailable	VG Unavailable	VG Unavailable	VG Unavailable	VG Unavailable	VG Unavailable	VG Unavailable	VG Unavailable	VG Unavailable	(0.0056, 0.0097, 0.0149)	(0.0038, 0.0084, 0.0145)	(0.0057, 0.01, 0.0153)	(0.0063, 0.0096, 0.0134)	(0.0051, 0.0078, 0.0113)	(0.002, 0.009, 0.0209)	(0.009, 0.0178, 0.0293)	(0.0054, 0.0122, 0.0218)	VG Unavailable	VG Unavailable	VG Unavailable	(0.0082, 0.0165, 0.0278)	VG Unavailable	(0.0147, 0.0281, 0.0462)	(0.0, 0.0042, 0.0429)	VG Unavailable	(0.0051, 0.0153, 0.0306)	(0.0339, 0.0937, 0.1757)	(0.0068, 0.0099, 0.0136)	(0.0061, 0.0087, 0.0117)	(0.0041, 0.0149, 0.0346)	(0.0012, 0.0075, 0.0184)	VG Unavailable	(0.0038, 0.0111, 0.0215)	(0.0, 0.0004, 0.0203)	(0.0056, 0.0157, 0.0292)	(0.0, 0.0001, 0.041)	(0.0036, 0.0113, 0.0238)	VG Unavailable
ENSG00000158258	(0.0168, 0.0196, 0.0229)	(0.0184, 0.0225, 0.0274)	(0.0092, 0.0211, 0.037)	(0.0099, 0.0161, 0.0242)	(0.0136, 0.0206, 0.0298)	(0.0247, 0.03, 0.0362)	(0.0, 0.0078, 0.0312)	(0.013, 0.0162, 0.0197)	(0.0011, 0.0033, 0.0065)	(0.0131, 0.0263, 0.0437)	(0.0019, 0.0091, 0.0214)	(0.0, 0.0021, 0.0192)	(0.0046, 0.0157, 0.034)	(0.0027, 0.0051, 0.0081)	(0.0029, 0.0052, 0.0084)	(0.0019, 0.005, 0.0098)	(0.0039, 0.0088, 0.0158)	(0.0018, 0.0091, 0.0216)	(0.0019, 0.011, 0.0274)	(0.0064, 0.018, 0.0352)	(0.0028, 0.0143, 0.0362)	(0.0078, 0.0135, 0.0213)	(0.0098, 0.016, 0.0238)	(0.0127, 0.0187, 0.0259)	(0.0143, 0.0238, 0.0356)	(0.0108, 0.0163, 0.0226)	(0.0156, 0.0505, 0.1042)	(0.0181, 0.0235, 0.0295)	(0.0129, 0.0219, 0.0341)	(0.0062, 0.0213, 0.0465)	VG Unavailable	(0.0, 0.012, 0.0464)	(0.0691, 0.0907, 0.1146)	(0.0222, 0.0296, 0.0383)	(0.0099, 0.0124, 0.0156)	(0.0119, 0.0157, 0.0197)	(0.0185, 0.0285, 0.04)	(0.0143, 0.0243, 0.0382)	(0.0059, 0.0136, 0.0238)	(0.0096, 0.0145, 0.0206)	(0.0131, 0.0174, 0.0227)	(0.0121, 0.0239, 0.0409)	(0.013, 0.0244, 0.0392)	VG Unavailable	(0.0059, 0.0131, 0.0231)	(0.009, 0.013, 0.0174)	(0.0137, 0.0176, 0.0221)	(0.0262, 0.0387, 0.0535)	(0.0074, 0.0137, 0.0224)	VG Unavailable
ENSG00000158270	(0.0078, 0.0094, 0.0113)	(0.0056, 0.0071, 0.0088)	(0.0211, 0.034, 0.049)	(0.0132, 0.0171, 0.0221)	(0.0058, 0.0087, 0.0123)	(0.0125, 0.0159, 0.0199)	(0.0008, 0.0103, 0.0318)	(0.0087, 0.0115, 0.0148)	(0.0078, 0.0123, 0.0181)	(0.0055, 0.0104, 0.0175)	(0.0074, 0.0119, 0.0169)	(0.0068, 0.012, 0.0189)	(0.0073, 0.0142, 0.0233)	(0.0058, 0.0107, 0.0169)	(0.0059, 0.0103, 0.0154)	(0.0074, 0.0123, 0.0187)	(0.0079, 0.0131, 0.019)	(0.0116, 0.018, 0.0258)	(0.005, 0.0092, 0.0143)	(0.0223, 0.0354, 0.0512)	(0.0164, 0.0282, 0.0427)	(0.0057, 0.008, 0.0106)	(0.0113, 0.0149, 0.0196)	(0.0074, 0.0099, 0.0127)	(0.0086, 0.0144, 0.0212)	(0.0089, 0.0113, 0.0138)	(0.0716, 0.0833, 0.0966)	(0.0109, 0.0147, 0.0192)	(0.0063, 0.0106, 0.0162)	(0.0048, 0.0247, 0.0596)	(0.0566, 0.1215, 0.2104)	VG Unavailable	(0.0115, 0.0136, 0.0159)	(0.0098, 0.0154, 0.0224)	(0.0132, 0.0166, 0.02)	(0.0395, 0.0581, 0.0806)	(0.0648, 0.094, 0.1321)	(0.0137, 0.0194, 0.0261)	(0.0147, 0.0255, 0.0397)	(0.0106, 0.0143, 0.0185)	(0.0123, 0.0156, 0.0192)	(0.0038, 0.0079, 0.0134)	(0.0052, 0.009, 0.0139)	(0.1043, 0.1604, 0.229)	(0.0079, 0.0128, 0.0188)	(0.0237, 0.0315, 0.0406)	(0.0064, 0.0083, 0.0106)	(0.0056, 0.0089, 0.0131)	(0.0067, 0.0122, 0.019)	(0.1492, 0.2388, 0.3576)
ENSG00000158286	(0.0384, 0.0507, 0.0649)	(0.0399, 0.0516, 0.064)	(0.021, 0.0305, 0.0429)	(0.0423, 0.0553, 0.0698)	(0.0268, 0.0394, 0.054)	(0.0461, 0.0608, 0.0777)	(0.0044, 0.0167, 0.0393)	(0.0275, 0.0361, 0.0462)	(0.0065, 0.0163, 0.0305)	(0.0031, 0.0156, 0.038)	(0.0009, 0.0073, 0.0205)	(0.0125, 0.0182, 0.025)	(0.0071, 0.0113, 0.0166)	(0.016, 0.0255, 0.0378)	(0.006, 0.0123, 0.0215)	(0.001, 0.0101, 0.0279)	(0.0025, 0.0066, 0.0124)	(0.0056, 0.0136, 0.024)	(0.0075, 0.0207, 0.0414)	(0.0014, 0.0142, 0.0382)	(0.0003, 0.0083, 0.0267)	(0.09, 0.1169, 0.1475)	(0.0753, 0.0944, 0.1167)	(0.0266, 0.036, 0.046)	(0.0398, 0.0491, 0.0593)	(0.0304, 0.0389, 0.0483)	(0.0103, 0.0162, 0.0234)	(0.0076, 0.0101, 0.0128)	(0.0109, 0.0147, 0.0192)	(0.0231, 0.0399, 0.0624)	(0.0397, 0.0605, 0.0873)	(0.0327, 0.0469, 0.0646)	(0.0674, 0.0864, 0.1065)	(0.1518, 0.192, 0.2366)	(0.0191, 0.0248, 0.0317)	(0.0118, 0.0222, 0.0363)	(0.0116, 0.017, 0.0237)	(0.0331, 0.0443, 0.0573)	(0.0219, 0.0303, 0.0407)	(0.0357, 0.0497, 0.0647)	(0.0303, 0.0432, 0.0573)	(0.0274, 0.0387, 0.0531)	(0.0337, 0.0489, 0.0677)	(0.0622, 0.0906, 0.1284)	(0.0691, 0.0887, 0.1128)	(0.0113, 0.0191, 0.0301)	(0.1539, 0.1815, 0.21)	(0.041, 0.0662, 0.0982)	(0.0257, 0.0388, 0.055)	VG Unavailable
ENSG00000158292	(0.0066, 0.0086, 0.0109)	(0.0036, 0.0054, 0.0075)	(0.0, 0.0066, 0.0285)	(0.0052, 0.0146, 0.0284)	(0.0019, 0.0061, 0.0118)	(0.0146, 0.0242, 0.0353)	(0.0015, 0.0168, 0.0495)	(0.0081, 0.0115, 0.0157)	(0.0016, 0.0055, 0.0122)	(0.003, 0.0081, 0.0157)	(0.0042, 0.0123, 0.0232)	(0.0033, 0.0189, 0.0462)	VG Unavailable	(0.0068, 0.0122, 0.0192)	(0.0101, 0.0177, 0.0277)	(0.0052, 0.0125, 0.0229)	(0.0014, 0.0061, 0.0135)	(0.0108, 0.0207, 0.0332)	(0.0121, 0.0296, 0.0542)	(0.003, 0.0201, 0.0512)	(0.0042, 0.025, 0.0608)	(0.013, 0.0195, 0.027)	(0.0113, 0.0155, 0.0206)	(0.0045, 0.0079, 0.0124)	(0.0065, 0.0095, 0.0132)	(0.0067, 0.0103, 0.0156)	(0.0104, 0.0146, 0.0197)	(0.0581, 0.0739, 0.092)	(0.1127, 0.144, 0.1791)	(0.0038, 0.0266, 0.0683)	(0.0137, 0.0263, 0.0427)	(0.0011, 0.0052, 0.0128)	(0.0019, 0.0032, 0.005)	(0.0307, 0.0463, 0.0638)	(0.0099, 0.0126, 0.016)	(0.0058, 0.0104, 0.0158)	(0.0, 0.0022, 0.0426)	(0.011, 0.0177, 0.0263)	(0.0045, 0.0071, 0.0103)	(0.0029, 0.0049, 0.0073)	(0.0038, 0.0055, 0.0074)	(0.0007, 0.0071, 0.0193)	(0.003, 0.0054, 0.0084)	(0.1462, 0.1949, 0.246)	(0.0079, 0.0149, 0.0235)	(0.009, 0.0143, 0.0209)	(0.0015, 0.0058, 0.0134)	(0.0047, 0.0097, 0.0163)	(0.0035, 0.0081, 0.0151)	(0.0255, 0.0439, 0.068)
ENSG00000158296	(0.0128, 0.0208, 0.0293)	(0.0019, 0.0073, 0.0146)	(0.0559, 0.0761, 0.0993)	(0.0143, 0.0244, 0.0367)	(0.0139, 0.0277, 0.0461)	(0.0174, 0.0274, 0.0397)	VG Unavailable	(0.0084, 0.0148, 0.0226)	(0.0129, 0.02, 0.0286)	(0.0116, 0.0192, 0.0291)	(0.0068, 0.0115, 0.0169)	(0.0801, 0.1024, 0.1285)	(0.0681, 0.0883, 0.1124)	(0.0141, 0.0202, 0.0271)	(0.022, 0.0307, 0.0406)	(0.0085, 0.0129, 0.0185)	(0.0077, 0.0118, 0.0168)	(0.0097, 0.0144, 0.02)	(0.0116, 0.0187, 0.0273)	(0.0119, 0.0188, 0.0266)	(0.0073, 0.0113, 0.0161)	(0.0102, 0.0193, 0.031)	(0.0085, 0.0215, 0.0396)	(0.0086, 0.0193, 0.035)	(0.0005, 0.0067, 0.0193)	(0.0115, 0.0204, 0.0314)	(0.0134, 0.0196, 0.0271)	(0.0054, 0.0152, 0.0308)	VG Unavailable	(0.0019, 0.0037, 0.006)	VG Unavailable	(0.0305, 0.0429, 0.0568)	(0.0079, 0.0155, 0.0257)	(0.0155, 0.0266, 0.0427)	(0.0092, 0.0115, 0.0141)	(0.0097, 0.0165, 0.0256)	(0.0172, 0.0253, 0.0343)	(0.0033, 0.0068, 0.0119)	(0.0092, 0.0162, 0.0259)	(0.0113, 0.0166, 0.0232)	(0.0072, 0.011, 0.0156)	(0.0045, 0.0111, 0.0215)	(0.0139, 0.0441, 0.093)	VG Unavailable	(0.0015, 0.0052, 0.0112)	(0.006, 0.009, 0.0127)	(0.0141, 0.0205, 0.0285)	(0.0031, 0.0113, 0.0243)	(0.003, 0.012, 0.0251)	VG Unavailable
ENSG00000158315	(0.0165, 0.025, 0.0355)	(0.0229, 0.0333, 0.0461)	(0.0046, 0.0179, 0.0372)	VG Unavailable	(0.0307, 0.0645, 0.1127)	(0.0486, 0.0795, 0.1151)	(0.0, 0.0116, 0.0508)	(0.0231, 0.0375, 0.0566)	(0.0078, 0.0193, 0.035)	(0.0044, 0.013, 0.0269)	(0.0018, 0.0059, 0.0119)	(0.0017, 0.0084, 0.0207)	(0.0018, 0.0079, 0.0189)	(0.0, 0.0027, 0.0118)	(0.0033, 0.0104, 0.0217)	(0.0052, 0.0112, 0.0194)	(0.0012, 0.0057, 0.0135)	(0.0035, 0.0102, 0.0202)	(0.0048, 0.0106, 0.0193)	(0.0053, 0.0124, 0.0221)	(0.0025, 0.0061, 0.0114)	(0.007, 0.0188, 0.0384)	(0.0036, 0.0071, 0.0123)	(0.005, 0.0171, 0.0366)	(0.0044, 0.0065, 0.0087)	(0.0069, 0.0191, 0.0376)	(0.008, 0.0158, 0.0269)	(0.0119, 0.0213, 0.0344)	(0.0208, 0.0334, 0.0498)	VG Unavailable	VG Unavailable	VG Unavailable	(0.0074, 0.0169, 0.031)	(0.0477, 0.0724, 0.1065)	(0.0229, 0.0354, 0.0487)	(0.009, 0.0246, 0.0499)	VG Unavailable	(0.007, 0.0166, 0.0301)	(0.0059, 0.0113, 0.0182)	(0.0052, 0.0074, 0.0103)	(0.0058, 0.0079, 0.0106)	(0.0046, 0.0124, 0.0242)	(0.0273, 0.0546, 0.0925)	VG Unavailable	(0.0009, 0.0045, 0.0105)	(0.0035, 0.0062, 0.0096)	(0.0237, 0.0359, 0.0509)	(0.0068, 0.0263, 0.0625)	(0.0, 0.0013, 0.0059)	VG Unavailable
ENSG00000158321	(0.0085, 0.012, 0.0158)	(0.0057, 0.0095, 0.0135)	(0.0047, 0.0115, 0.0209)	(0.0046, 0.0073, 0.0105)	(0.0052, 0.0095, 0.0152)	(0.008, 0.0121, 0.0172)	(0.0002, 0.0122, 0.0395)	(0.0052, 0.0076, 0.0103)	(0.0046, 0.0114, 0.0209)	(0.0015, 0.0057, 0.0127)	(0.0024, 0.0054, 0.0096)	(0.0005, 0.0028, 0.0065)	(0.0024, 0.0064, 0.0124)	(0.0024, 0.0062, 0.0123)	(0.0046, 0.0102, 0.0189)	(0.0035, 0.0083, 0.0157)	(0.0011, 0.005, 0.0116)	(0.0012, 0.0034, 0.0071)	(0.0038, 0.0081, 0.0143)	(0.0076, 0.0182, 0.0336)	(0.0011, 0.0067, 0.0173)	(0.0003, 0.0022, 0.006)	(0.0038, 0.0071, 0.0111)	(0.0013, 0.003, 0.0055)	(0.0041, 0.0066, 0.0097)	(0.0019, 0.0037, 0.0062)	(0.0072, 0.0151, 0.0263)	(0.0053, 0.0101, 0.0172)	(0.0138, 0.0242, 0.038)	(0.0066, 0.0198, 0.0415)	(0.0312, 0.0493, 0.0729)	(0.0054, 0.01, 0.0158)	(0.0066, 0.0092, 0.0124)	(0.0197, 0.0269, 0.0357)	(0.005, 0.0066, 0.0085)	(0.0011, 0.0033, 0.0064)	(0.0009, 0.0058, 0.0161)	(0.0032, 0.006, 0.0097)	(0.0029, 0.0054, 0.0092)	(0.0052, 0.007, 0.009)	(0.0057, 0.0073, 0.0093)	(0.0009, 0.0025, 0.0049)	(0.0016, 0.005, 0.0108)	(0.0055, 0.0119, 0.0206)	(0.0067, 0.0115, 0.0172)	(0.0018, 0.0034, 0.0057)	(0.0068, 0.0102, 0.0149)	(0.0001, 0.0027, 0.0084)	(0.0038, 0.0077, 0.0132)	(0.0255, 0.0353, 0.0477)
ENSG00000158373	(0.0126, 0.0345, 0.0748)	(0.0136, 0.0239, 0.0374)	(0.006, 0.0173, 0.036)	(0.0183, 0.0357, 0.06)	(0.016, 0.0365, 0.0649)	(0.0102, 0.0308, 0.0649)	VG Unavailable	(0.0084, 0.019, 0.0342)	VG Unavailable	VG Unavailable	(0.006, 0.0194, 0.0404)	(0.0018, 0.0095, 0.023)	(0.0052, 0.0152, 0.0309)	VG Unavailable	(0.0282, 0.0674, 0.1305)	(0.0065, 0.0327, 0.0744)	(0.0001, 0.0117, 0.0404)	(0.0016, 0.0091, 0.0234)	(0.0034, 0.0182, 0.049)	(0.0114, 0.0404, 0.0893)	(0.0159, 0.0434, 0.0806)	(0.0089, 0.022, 0.0419)	(0.0032, 0.0071, 0.0119)	(0.0236, 0.0508, 0.0921)	(0.0016, 0.0053, 0.0106)	(0.0149, 0.0365, 0.0638)	(0.0008, 0.0064, 0.0164)	(0.0005, 0.0054, 0.0153)	(0.0002, 0.0028, 0.0083)	(0.001, 0.0072, 0.0179)	(0.0003, 0.0066, 0.021)	(0.0, 0.0016, 0.0068)	(0.0187, 0.0285, 0.0407)	(0.0395, 0.0563, 0.0755)	(0.0317, 0.06, 0.0996)	(0.0107, 0.0195, 0.0316)	(0.0098, 0.03, 0.0611)	(0.0176, 0.0259, 0.0352)	(0.0145, 0.0254, 0.0388)	(0.0041, 0.0079, 0.013)	(0.0058, 0.0102, 0.0162)	(0.0, 0.0009, 0.0269)	(0.0, 0.002, 0.0287)	(0.0151, 0.0277, 0.045)	(0.0118, 0.0249, 0.0423)	(0.0002, 0.0046, 0.0147)	(0.0112, 0.0174, 0.0256)	(0.0107, 0.0363, 0.08)	(0.0221, 0.0445, 0.0773)	(0.0877, 0.1088, 0.1314)
ENSG00000158402	VG Unavailable	VG Unavailable	VG Unavailable	VG Unavailable	VG Unavailable	VG Unavailable	VG Unavailable	VG Unavailable	VG Unavailable	VG Unavailable	VG Unavailable	VG Unavailable	VG Unavailable	VG Unavailable	VG Unavailable	VG Unavailable	VG Unavailable	VG Unavailable	VG Unavailable	VG Unavailable	VG Unavailable	VG Unavailable	VG Unavailable	VG Unavailable	VG Unavailable	VG Unavailable	(0.0033, 0.0087, 0.0157)	VG Unavailable	VG Unavailable	VG Unavailable	(0.0, 0.0033, 0.0137)	VG Unavailable	VG Unavailable	VG Unavailable	VG Unavailable	VG Unavailable	VG Unavailable	VG Unavailable	VG Unavailable	VG Unavailable	VG Unavailable	VG Unavailable	VG Unavailable	VG Unavailable	VG Unavailable	(0.0014, 0.0033, 0.0059)	VG Unavailable	VG Unavailable	VG Unavailable	VG Unavailable
ENSG00000158406	(0.0182, 0.0322, 0.0529)	(0.0158, 0.026, 0.0395)	(0.0182, 0.0383, 0.0634)	(0.0084, 0.0192, 0.033)	(0.0007, 0.0063, 0.0182)	(0.0088, 0.0148, 0.0216)	VG Unavailable	(0.0218, 0.0391, 0.0601)	(0.0093, 0.0304, 0.0676)	VG Unavailable	(0.0112, 0.0294, 0.0572)	VG Unavailable	(0.0023, 0.0256, 0.0729)	(0.0037, 0.0217, 0.0516)	(0.0099, 0.0293, 0.0641)	(0.0146, 0.0337, 0.0607)	(0.0, 0.0052, 0.0296)	(0.006, 0.0184, 0.0373)	(0.0046, 0.019, 0.0452)	(0.0084, 0.0245, 0.0511)	(0.0066, 0.0165, 0.0299)	(0.0254, 0.0428, 0.0671)	(0.0136, 0.0237, 0.0363)	(0.0039, 0.0138, 0.03)	(0.0157, 0.0236, 0.0328)	(0.0146, 0.0244, 0.0375)	(0.0009, 0.005, 0.0123)	(0.0088, 0.0203, 0.0349)	(0.0157, 0.0274, 0.0428)	(0.0189, 0.0675, 0.1489)	(0.0071, 0.0141, 0.024)	VG Unavailable	(0.0197, 0.0269, 0.0357)	(0.0611, 0.0719, 0.0828)	(0.0193, 0.0324, 0.0488)	(0.005, 0.0186, 0.0416)	VG Unavailable	(0.0073, 0.0135, 0.0212)	(0.005, 0.0137, 0.0267)	(0.0106, 0.0214, 0.0372)	(0.0291, 0.0479, 0.0684)	(0.0167, 0.0427, 0.08)	(0.0073, 0.0192, 0.0364)	(0.0127, 0.0208, 0.0321)	(0.0192, 0.0378, 0.0629)	(0.001, 0.006, 0.0147)	(0.0133, 0.0196, 0.0273)	VG Unavailable	(0.0175, 0.0365, 0.0641)	(0.0275, 0.0352, 0.0431)
ENSG00000158411	(0.01, 0.0144, 0.0195)	(0.0117, 0.0179, 0.0255)	(0.0007, 0.0037, 0.0089)	(0.0111, 0.0177, 0.0266)	(0.0059, 0.0129, 0.0221)	(0.0174, 0.024, 0.0327)	(0.0035, 0.0258, 0.0705)	(0.0086, 0.0142, 0.0211)	(0.0021, 0.0122, 0.0293)	(0.0181, 0.0413, 0.0728)	(0.0064, 0.0147, 0.0269)	(0.003, 0.0088, 0.0178)	(0.0051, 0.0116, 0.0205)	(0.0049, 0.0138, 0.0278)	(0.005, 0.0137, 0.0264)	(0.0014, 0.0088, 0.0238)	(0.0042, 0.0126, 0.0255)	(0.0024, 0.0096, 0.0196)	(0.0039, 0.0114, 0.0251)	(0.0159, 0.0329, 0.0593)	(0.0, 0.002, 0.0137)	(0.0016, 0.0054, 0.011)	(0.003, 0.007, 0.0118)	(0.0045, 0.0088, 0.0151)	(0.0018, 0.0052, 0.0106)	(0.0062, 0.0111, 0.0177)	(0.0004, 0.0027, 0.0069)	(0.0078, 0.0145, 0.0228)	(0.0026, 0.0074, 0.0146)	(0.0, 0.0022, 0.0162)	(0.0002, 0.0024, 0.0068)	(0.0046, 0.0121, 0.0235)	(0.0075, 0.0125, 0.019)	(0.0076, 0.0129, 0.0203)	(0.0042, 0.0075, 0.011)	(0.0029, 0.0078, 0.0154)	(0.0025, 0.0084, 0.0175)	(0.0108, 0.0173, 0.0264)	(0.0038, 0.0085, 0.0158)	(0.0086, 0.0147, 0.0222)	(0.0152, 0.0216, 0.0297)	(0.002, 0.0074, 0.0156)	(0.0032, 0.0076, 0.0139)	(0.0015, 0.0039, 0.0078)	(0.0043, 0.0096, 0.0164)	(0.0173, 0.0237, 0.031)	(0.0059, 0.0091, 0.0128)	(0.0084, 0.0167, 0.0289)	(0.0055, 0.0133, 0.0255)	(0.0281, 0.0464, 0.0669)
ENSG00000158417	(0.0015, 0.0022, 0.0028)	(0.0015, 0.0022, 0.0032)	(0.0006, 0.0014, 0.0024)	(0.0013, 0.002, 0.0029)	(0.0009, 0.0017, 0.0026)	(0.0015, 0.0021, 0.0027)	(0.0008, 0.0032, 0.0071)	(0.0008, 0.0014, 0.0022)	(0.0, 0.0005, 0.0018)	(0.0008, 0.0018, 0.0036)	(0.0009, 0.0021, 0.0034)	(0.0, 0.0003, 0.0013)	(0.0, 0.0005, 0.0016)	(0.001, 0.002, 0.0035)	(0.0004, 0.0012, 0.0026)	(0.0004, 0.001, 0.002)	(0.0009, 0.0017, 0.0027)	(0.0006, 0.0014, 0.0025)	(0.0009, 0.0017, 0.0029)	(0.0009, 0.0021, 0.0039)	(0.0011, 0.0021, 0.0035)	(0.0008, 0.0013, 0.0018)	(0.0006, 0.0011, 0.0019)	(0.0006, 0.001, 0.0015)	(0.0012, 0.0017, 0.0024)	(0.001, 0.0015, 0.002)	(0.0003, 0.0005, 0.0009)	(0.0024, 0.0032, 0.0043)	(0.0028, 0.0036, 0.0046)	(0.0, 0.0009, 0.0033)	(0.0004, 0.0009, 0.0015)	(0.0018, 0.0034, 0.0054)	(0.0022, 0.003, 0.004)	(0.0012, 0.0016, 0.002)	(0.0012, 0.0017, 0.0023)	(0.0011, 0.0022, 0.0037)	(0.0009, 0.0018, 0.0029)	(0.0013, 0.0022, 0.0032)	(0.0006, 0.0013, 0.0023)	(0.0017, 0.0024, 0.0032)	(0.0016, 0.0022, 0.0029)	(0.0014, 0.0026, 0.0044)	(0.0003, 0.0011, 0.0023)	(0.0007, 0.0015, 0.0026)	(0.0007, 0.0014, 0.0023)	(0.0012, 0.0018, 0.0024)	(0.0016, 0.0023, 0.0031)	(0.0003, 0.0009, 0.0021)	(0.0, 0.0005, 0.0013)	(0.006, 0.009, 0.0128)
ENSG00000158428	VG Unavailable	VG Unavailable	VG Unavailable	VG Unavailable	VG Unavailable	VG Unavailable	VG Unavailable	VG Unavailable	VG Unavailable	VG Unavailable	(0.0102, 0.0383, 0.0835)	VG Unavailable	VG Unavailable	VG Unavailable	VG Unavailable	(0.0016, 0.0267, 0.079)	(0.0, 0.0106, 0.0555)	VG Unavailable	VG Unavailable	VG Unavailable	VG Unavailable	VG Unavailable	VG Unavailable	VG Unavailable	VG Unavailable	VG Unavailable	VG Unavailable	VG Unavailable	VG Unavailable	VG Unavailable	VG Unavailable	VG Unavailable	(0.0246, 0.0356, 0.0491)	VG Unavailable	VG Unavailable	VG Unavailable	VG Unavailable	(0.0249, 0.056, 0.1039)	(0.0168, 0.0414, 0.0737)	VG Unavailable	VG Unavailable	VG Unavailable	VG Unavailable	(0.0118, 0.0354, 0.0728)	VG Unavailable	(0.0021, 0.007, 0.0156)	(0.0147, 0.0229, 0.0335)	VG Unavailable	VG Unavailable	(0.0657, 0.0853, 0.107)
ENSG00000158435	(0.0097, 0.0142, 0.0197)	(0.0033, 0.008, 0.0142)	(0.0, 0.0016, 0.0103)	(0.0048, 0.0104, 0.018)	(0.0053, 0.0126, 0.0233)	(0.0062, 0.0127, 0.0202)	(0.0, 0.0006, 0.06)	(0.0016, 0.0048, 0.01)	(0.0038, 0.0194, 0.05)	VG Unavailable	(0.0, 0.0068, 0.0274)	(0.0037, 0.011, 0.0227)	(0.0006, 0.0061, 0.0172)	(0.0, 0.002, 0.0228)	(0.0, 0.0017, 0.0373)	(0.0019, 0.0148, 0.0421)	(0.002, 0.0149, 0.0387)	(0.0, 0.0, 0.009)	(0.0011, 0.0149, 0.0445)	(0.0129, 0.0412, 0.0903)	(0.0, 0.0101, 0.0392)	(0.0011, 0.0051, 0.0121)	(0.0036, 0.0068, 0.0113)	(0.0026, 0.0074, 0.0141)	(0.0035, 0.0061, 0.0093)	(0.0042, 0.0084, 0.014)	(0.0016, 0.0037, 0.0067)	(0.0013, 0.0054, 0.0123)	(0.0025, 0.0076, 0.0153)	(0.0, 0.0031, 0.0226)	(0.0018, 0.0045, 0.0083)	(0.0, 0.0035, 0.0137)	(0.0023, 0.0054, 0.0094)	(0.0037, 0.0073, 0.0125)	(0.0081, 0.0129, 0.0185)	(0.0021, 0.0089, 0.0204)	(0.0004, 0.0029, 0.0071)	(0.0098, 0.0189, 0.0303)	(0.004, 0.0105, 0.0195)	(0.0039, 0.0073, 0.0115)	(0.0062, 0.0096, 0.0134)	(0.0006, 0.0042, 0.0113)	(0.0015, 0.0053, 0.0122)	(0.0035, 0.0073, 0.0128)	(0.0048, 0.0091, 0.0157)	(0.0037, 0.0079, 0.0132)	(0.0056, 0.0097, 0.0147)	(0.0017, 0.0088, 0.0227)	(0.0, 0.0028, 0.0132)	(0.0134, 0.0192, 0.0266)
ENSG00000158445	(0.0135, 0.0182, 0.0236)	(0.0087, 0.0128, 0.0176)	(0.0, 0.0, 0.3592)	(0.0411, 0.0769, 0.1253)	(0.0037, 0.0168, 0.041)	(0.0126, 0.0233, 0.0384)	(0.002, 0.0309, 0.0899)	(0.0115, 0.019, 0.0284)	(0.0016, 0.0036, 0.0064)	(0.0007, 0.003, 0.007)	(0.0022, 0.0047, 0.0078)	(0.001, 0.0029, 0.0059)	(0.0002, 0.0018, 0.0052)	(0.0011, 0.0021, 0.0034)	(0.0013, 0.0025, 0.0041)	(0.001, 0.0035, 0.008)	(0.0014, 0.0041, 0.0084)	(0.0009, 0.0024, 0.0047)	(0.0003, 0.0017, 0.0044)	(0.0, 0.0038, 0.0132)	(0.0035, 0.019, 0.0467)	(0.0017, 0.0038, 0.0067)	(0.0053, 0.0105, 0.0164)	(0.0034, 0.0055, 0.008)	(0.0029, 0.0103, 0.0219)	(0.0028, 0.0041, 0.0058)	VG Unavailable	(0.0106, 0.0317, 0.0636)	(0.0019, 0.0085, 0.0202)	VG Unavailable	VG Unavailable	(0.2983, 0.421, 0.5627)	(0.0276, 0.0489, 0.0755)	(0.0143, 0.0192, 0.025)	(0.0125, 0.0196, 0.0283)	(0.0137, 0.0386, 0.0765)	VG Unavailable	(0.0068, 0.0142, 0.0248)	(0.0, 0.0015, 0.0057)	(0.0272, 0.0502, 0.0848)	(0.0374, 0.0581, 0.0839)	(0.0081, 0.0196, 0.0365)	(0.0001, 0.0051, 0.0184)	(0.0285, 0.0529, 0.0832)	(0.0035, 0.0081, 0.0143)	(0.0018, 0.0079, 0.0183)	VG Unavailable	(0.001, 0.0037, 0.0081)	(0.0, 0.0002, 0.0688)	(0.0338, 0.0479, 0.0642)
ENSG00000158457	(0.0541, 0.0707, 0.0882)	(0.0499, 0.0682, 0.0892)	(0.0517, 0.0727, 0.1006)	(0.0673, 0.0945, 0.1262)	(0.0367, 0.0572, 0.0853)	(0.0357, 0.0532, 0.0737)	(0.0164, 0.0787, 0.1998)	(0.0344, 0.0508, 0.0694)	(0.0031, 0.0066, 0.0117)	(0.0078, 0.0159, 0.0278)	(0.0091, 0.0151, 0.0239)	(0.0103, 0.0162, 0.0244)	(0.0069, 0.0124, 0.0195)	(0.0037, 0.0069, 0.0109)	(0.0035, 0.0072, 0.0121)	(0.0038, 0.0085, 0.0152)	(0.0024, 0.0046, 0.0076)	(0.007, 0.0124, 0.0193)	(0.0044, 0.0088, 0.0149)	(0.0043, 0.0094, 0.0162)	(0.0073, 0.0141, 0.024)	(0.1019, 0.1318, 0.1701)	(0.0422, 0.0564, 0.0719)	(0.0799, 0.1034, 0.1329)	(0.084, 0.1065, 0.1326)	(0.0987, 0.126, 0.155)	VG Unavailable	(0.0254, 0.0341, 0.0439)	(0.0442, 0.061, 0.0818)	(0.0066, 0.012, 0.0187)	(0.0035, 0.005, 0.0069)	(0.0461, 0.0637, 0.0846)	(0.0251, 0.034, 0.043)	(0.0281, 0.0357, 0.0441)	(0.051, 0.0651, 0.0816)	(0.0245, 0.0504, 0.0863)	(0.0489, 0.0638, 0.0797)	(0.024, 0.0343, 0.0463)	(0.0089, 0.0127, 0.0174)	(0.0473, 0.058, 0.0706)	(0.0514, 0.0622, 0.0754)	(0.018, 0.028, 0.0398)	(0.0123, 0.0206, 0.0299)	(0.0067, 0.0096, 0.0133)	(0.0902, 0.1176, 0.1486)	(0.034, 0.0424, 0.0528)	(0.0327, 0.0412, 0.0505)	(0.0707, 0.1331, 0.213)	(0.0391, 0.0675, 0.1037)	(0.0234, 0.0292, 0.035)
ENSG00000158458	(0.0171, 0.031, 0.049)	(0.0172, 0.0356, 0.0604)	(0.0015, 0.0117, 0.0295)	VG Unavailable	VG Unavailable	(0.045, 0.0801, 0.1288)	VG Unavailable	(0.006, 0.0162, 0.0301)	(0.0022, 0.0187, 0.0523)	(0.0231, 0.0601, 0.1158)	(0.0062, 0.0197, 0.0391)	(0.0001, 0.0011, 0.0032)	(0.0024, 0.0055, 0.0096)	(0.0005, 0.0079, 0.0254)	(0.006, 0.0252, 0.0572)	(0.0115, 0.0314, 0.0635)	(0.0053, 0.0195, 0.0478)	(0.0, 0.0, 0.1985)	(0.0, 0.0047, 0.0293)	(0.0066, 0.0383, 0.1026)	(0.0019, 0.0176, 0.052)	(0.0107, 0.0277, 0.0527)	(0.017, 0.0437, 0.0837)	(0.0004, 0.0125, 0.043)	(0.009, 0.0294, 0.0627)	(0.0263, 0.053, 0.0908)	VG Unavailable	VG Unavailable	(0.0159, 0.0406, 0.0792)	VG Unavailable	(0.0786, 0.1809, 0.3451)	VG Unavailable	VG Unavailable	(0.0122, 0.0203, 0.0305)	(0.0394, 0.0658, 0.0971)	(0.0, 0.0021, 0.0129)	(0.0128, 0.0349, 0.0664)	(0.0106, 0.0288, 0.058)	(0.0009, 0.0074, 0.0214)	(0.0096, 0.0185, 0.0318)	(0.0111, 0.0205, 0.0327)	(0.0007, 0.0072, 0.019)	VG Unavailable	(0.0027, 0.0192, 0.0499)	VG Unavailable	(0.0031, 0.0069, 0.0123)	VG Unavailable	VG Unavailable	VG Unavailable	VG Unavailable
ENSG00000158467	(0.0077, 0.0111, 0.0149)	(0.0075, 0.0116, 0.0164)	(0.0027, 0.0068, 0.0129)	(0.0028, 0.0058, 0.0099)	(0.0003, 0.0034, 0.01)	(0.0055, 0.0092, 0.0136)	(0.0, 0.0, 0.0339)	(0.0066, 0.0102, 0.0149)	(0.0024, 0.0049, 0.0084)	(0.0045, 0.0089, 0.0153)	(0.0002, 0.0012, 0.003)	(0.0, 0.0003, 0.0059)	(0.0007, 0.0031, 0.0067)	(0.0019, 0.0034, 0.0054)	(0.0013, 0.0032, 0.0054)	(0.0, 0.0008, 0.0049)	(0.0033, 0.0065, 0.011)	(0.001, 0.0023, 0.0043)	(0.0, 0.0006, 0.0033)	(0.0011, 0.0041, 0.0095)	(0.001, 0.0043, 0.0098)	(0.0028, 0.0046, 0.0072)	(0.0019, 0.003, 0.0043)	(0.0024, 0.0054, 0.0096)	(0.0032, 0.0056, 0.0088)	(0.0026, 0.0049, 0.0081)	(0.0017, 0.0056, 0.011)	(0.0042, 0.0091, 0.016)	(0.0032, 0.0101, 0.021)	(0.0075, 0.0159, 0.0274)	(0.0131, 0.0256, 0.0435)	(0.0054, 0.0142, 0.0281)	(0.0041, 0.0058, 0.0076)	(0.0016, 0.0029, 0.0044)	(0.004, 0.0061, 0.0083)	(0.0, 0.0015, 0.0075)	(0.0126, 0.0185, 0.0257)	(0.0039, 0.0072, 0.0117)	(0.0013, 0.0025, 0.0043)	(0.0023, 0.0036, 0.0052)	(0.0032, 0.0047, 0.0063)	(0.0032, 0.0067, 0.0114)	(0.0006, 0.0025, 0.0057)	(0.0032, 0.0073, 0.0124)	(0.0007, 0.002, 0.0041)	(0.0073, 0.0104, 0.0139)	(0.0018, 0.0026, 0.0035)	(0.0032, 0.0083, 0.0157)	(0.0003, 0.0028, 0.0082)	(0.0299, 0.0451, 0.0632)
ENSG00000158470	(0.0012, 0.002, 0.0029)	(0.0013, 0.0022, 0.0031)	(0.0013, 0.0021, 0.0032)	(0.0026, 0.0043, 0.0064)	(0.002, 0.0041, 0.0071)	(0.0032, 0.0048, 0.0065)	(0.0013, 0.0089, 0.0227)	(0.0021, 0.0033, 0.0048)	(0.0, 0.002, 0.0068)	(0.0011, 0.0053, 0.0126)	(0.0007, 0.0033, 0.0074)	(0.0045, 0.0075, 0.0107)	(0.0024, 0.0044, 0.007)	(0.0003, 0.0023, 0.0064)	(0.0002, 0.0014, 0.0038)	(0.0017, 0.0057, 0.0118)	(0.0001, 0.0019, 0.0065)	(0.0002, 0.0021, 0.0057)	(0.0012, 0.0048, 0.0113)	(0.0019, 0.008, 0.018)	(0.0, 0.0023, 0.0106)	(0.0015, 0.0029, 0.0045)	(0.0017, 0.0029, 0.0045)	(0.0018, 0.0033, 0.0052)	(0.0019, 0.0027, 0.0037)	(0.0011, 0.002, 0.0032)	(0.0031, 0.0044, 0.0058)	(0.0012, 0.0029, 0.0051)	(0.0044, 0.0066, 0.0096)	(0.0005, 0.0036, 0.0095)	(0.0063, 0.0099, 0.0139)	(0.0008, 0.0032, 0.0072)	(0.0021, 0.003, 0.0041)	(0.0054, 0.0065, 0.0077)	(0.002, 0.0033, 0.005)	(0.0004, 0.0018, 0.0044)	(0.0028, 0.0062, 0.0111)	(0.0005, 0.0018, 0.0041)	(0.001, 0.0027, 0.005)	(0.0026, 0.0049, 0.0077)	(0.005, 0.0073, 0.0101)	(0.0007, 0.0022, 0.0044)	(0.001, 0.0029, 0.0062)	(0.0009, 0.0025, 0.0045)	(0.002, 0.0037, 0.006)	(0.0, 0.0004, 0.0021)	(0.0014, 0.0025, 0.0041)	(0.0012, 0.0035, 0.0068)	(0.0004, 0.002, 0.0052)	(0.0065, 0.0079, 0.0096)
ENSG00000158473	VG Unavailable	VG Unavailable	VG Unavailable	VG Unavailable	VG Unavailable	VG Unavailable	VG Unavailable	VG Unavailable	VG Unavailable	VG Unavailable	VG Unavailable	VG Unavailable	VG Unavailable	VG Unavailable	VG Unavailable	VG Unavailable	VG Unavailable	VG Unavailable	VG Unavailable	VG Unavailable	VG Unavailable	VG Unavailable	(0.0603, 0.1116, 0.1774)	VG Unavailable	VG Unavailable	VG Unavailable	VG Unavailable	VG Unavailable	VG Unavailable	VG Unavailable	VG Unavailable	(0.0053, 0.0232, 0.0573)	(0.0229, 0.0521, 0.0991)	VG Unavailable	VG Unavailable	VG Unavailable	VG Unavailable	VG Unavailable	VG Unavailable	VG Unavailable	VG Unavailable	VG Unavailable	(0.0087, 0.0179, 0.0315)	(0.0082, 0.0165, 0.0283)	VG Unavailable	VG Unavailable	VG Unavailable	VG Unavailable	VG Unavailable	(0.033, 0.0551, 0.0838)
ENSG00000158477	VG Unavailable	VG Unavailable	VG Unavailable	VG Unavailable	VG Unavailable	VG Unavailable	VG Unavailable	VG Unavailable	VG Unavailable	VG Unavailable	VG Unavailable	VG Unavailable	VG Unavailable	VG Unavailable	VG Unavailable	VG Unavailable	VG Unavailable	VG Unavailable	VG Unavailable	VG Unavailable	VG Unavailable	VG Unavailable	VG Unavailable	VG Unavailable	(0.01, 0.0337, 0.0658)	VG Unavailable	VG Unavailable	VG Unavailable	VG Unavailable	VG Unavailable	VG Unavailable	VG Unavailable	VG Unavailable	VG Unavailable	VG Unavailable	VG Unavailable	VG Unavailable	VG Unavailable	VG Unavailable	(0.0027, 0.0084, 0.0174)	(0.0072, 0.0152, 0.0256)	VG Unavailable	VG Unavailable	VG Unavailable	VG Unavailable	VG Unavailable	VG Unavailable	VG Unavailable	VG Unavailable	VG Unavailable
ENSG00000158480	(0.0073, 0.0118, 0.0173)	(0.0008, 0.0032, 0.0077)	(0.0003, 0.0026, 0.0079)	(0.0, 0.0011, 0.0072)	(0.0, 0.0011, 0.0112)	(0.0097, 0.0162, 0.0247)	(0.0, 0.0108, 0.0588)	(0.0046, 0.0083, 0.013)	(0.0031, 0.0061, 0.0101)	(0.0011, 0.0045, 0.01)	(0.0005, 0.002, 0.0046)	(0.0021, 0.0042, 0.0068)	(0.0019, 0.004, 0.0068)	(0.0023, 0.0044, 0.007)	(0.0014, 0.003, 0.0055)	(0.0004, 0.0026, 0.0067)	(0.0008, 0.0028, 0.0068)	(0.0003, 0.0016, 0.0037)	(0.0011, 0.0031, 0.0062)	(0.0013, 0.0048, 0.0104)	(0.0, 0.001, 0.0033)	(0.0002, 0.0022, 0.0063)	(0.0003, 0.0016, 0.0042)	(0.0025, 0.006, 0.0108)	(0.0005, 0.0023, 0.0054)	(0.0029, 0.0056, 0.0099)	(0.0, 0.001, 0.0042)	(0.0005, 0.0036, 0.0095)	(0.003, 0.006, 0.0103)	(0.0, 0.0, 0.0091)	(0.0035, 0.0071, 0.0117)	(0.0015, 0.007, 0.0169)	(0.003, 0.0061, 0.0103)	(0.0008, 0.0021, 0.004)	(0.0, 0.0013, 0.0048)	(0.0021, 0.0073, 0.0153)	(0.0006, 0.0033, 0.0081)	(0.0025, 0.0058, 0.0111)	(0.0038, 0.0068, 0.0108)	(0.0041, 0.007, 0.0107)	(0.0111, 0.0156, 0.0204)	(0.0, 0.0007, 0.0092)	(0.0024, 0.006, 0.0112)	(0.0011, 0.0027, 0.005)	(0.0003, 0.0025, 0.0072)	(0.0022, 0.0033, 0.0048)	(0.0042, 0.0061, 0.0083)	(0.0013, 0.0051, 0.0119)	(0.0001, 0.0039, 0.0133)	(0.0019, 0.0044, 0.0081)
ENSG00000158481	VG Unavailable	VG Unavailable	VG Unavailable	VG Unavailable	VG Unavailable	VG Unavailable	VG Unavailable	VG Unavailable	VG Unavailable	VG Unavailable	VG Unavailable	VG Unavailable	VG Unavailable	VG Unavailable	VG Unavailable	VG Unavailable	VG Unavailable	VG Unavailable	VG Unavailable	VG Unavailable	VG Unavailable	VG Unavailable	VG Unavailable	VG Unavailable	VG Unavailable	VG Unavailable	VG Unavailable	VG Unavailable	VG Unavailable	VG Unavailable	VG Unavailable	VG Unavailable	VG Unavailable	VG Unavailable	VG Unavailable	VG Unavailable	VG Unavailable	VG Unavailable	VG Unavailable	VG Unavailable	(0.0135, 0.0402, 0.0839)	VG Unavailable	(0.0045, 0.0285, 0.0757)	(0.0101, 0.0253, 0.0472)	VG Unavailable	VG Unavailable	(0.0029, 0.0469, 0.1539)	VG Unavailable	VG Unavailable	(0.0127, 0.0389, 0.0813)
ENSG00000158483	(0.0958, 0.1185, 0.1442)	(0.0979, 0.1241, 0.1551)	(0.042, 0.0601, 0.0821)	(0.0877, 0.1139, 0.1429)	(0.0762, 0.1088, 0.1473)	(0.088, 0.111, 0.1373)	(0.0081, 0.036, 0.0923)	(0.0788, 0.1034, 0.1352)	(0.0151, 0.0312, 0.0501)	(0.016, 0.0327, 0.0545)	(0.0154, 0.0268, 0.0417)	(0.0234, 0.0401, 0.0605)	(0.039, 0.0665, 0.0981)	(0.0163, 0.0281, 0.0431)	(0.0188, 0.0327, 0.0528)	(0.0276, 0.0489, 0.075)	(0.0063, 0.0145, 0.0265)	(0.0154, 0.0256, 0.0383)	(0.0075, 0.0177, 0.0307)	(0.0092, 0.0226, 0.0426)	(0.024, 0.0459, 0.0758)	(0.0344, 0.0498, 0.0683)	(0.0366, 0.0501, 0.0648)	(0.0615, 0.0846, 0.1104)	(0.0293, 0.0379, 0.0482)	(0.0716, 0.0911, 0.1147)	(0.0309, 0.04, 0.0501)	(0.0965, 0.1315, 0.1725)	(0.0858, 0.1214, 0.1623)	(0.0016, 0.0109, 0.0275)	(0.0501, 0.0753, 0.1044)	(0.0745, 0.1078, 0.1492)	(0.0908, 0.1164, 0.1416)	(0.3483, 0.4212, 0.4981)	(0.0352, 0.046, 0.0573)	(0.019, 0.0353, 0.0566)	(0.0496, 0.0697, 0.0919)	(0.0354, 0.053, 0.0732)	(0.0116, 0.0189, 0.0272)	(0.1404, 0.1689, 0.2009)	(0.1353, 0.1596, 0.1879)	(0.0127, 0.0252, 0.0419)	(0.0494, 0.0728, 0.1021)	(0.1245, 0.1668, 0.2184)	(0.0612, 0.084, 0.109)	(0.0229, 0.0366, 0.0542)	(0.0171, 0.0227, 0.0287)	(0.0193, 0.0371, 0.0606)	(0.0373, 0.0599, 0.0891)	(0.398, 0.5158, 0.6347)
ENSG00000158486	VG Unavailable	(0.0215, 0.0443, 0.0766)	VG Unavailable	VG Unavailable	VG Unavailable	VG Unavailable	VG Unavailable	VG Unavailable	VG Unavailable	VG Unavailable	(0.0035, 0.0177, 0.0423)	VG Unavailable	VG Unavailable	VG Unavailable	VG Unavailable	(0.0006, 0.0148, 0.0461)	(0.0072, 0.0269, 0.0579)	(0.0037, 0.0294, 0.0795)	VG Unavailable	VG Unavailable	VG Unavailable	VG Unavailable	(0.0377, 0.0602, 0.0862)	VG Unavailable	VG Unavailable	VG Unavailable	VG Unavailable	(0.0188, 0.0303, 0.0452)	(0.024, 0.0414, 0.0636)	VG Unavailable	(0.1232, 0.2159, 0.3354)	VG Unavailable	(0.0081, 0.0147, 0.0233)	VG Unavailable	VG Unavailable	VG Unavailable	VG Unavailable	VG Unavailable	(0.0048, 0.0239, 0.0568)	(0.0242, 0.0442, 0.0688)	(0.0371, 0.0537, 0.0726)	VG Unavailable	(0.0117, 0.0292, 0.0536)	(0.021, 0.0378, 0.0603)	VG Unavailable	(0.0, 0.0007, 0.0024)	VG Unavailable	VG Unavailable	VG Unavailable	VG Unavailable
ENSG00000158488	VG Unavailable	VG Unavailable	VG Unavailable	VG Unavailable	VG Unavailable	VG Unavailable	VG Unavailable	VG Unavailable	VG Unavailable	VG Unavailable	VG Unavailable	VG Unavailable	VG Unavailable	VG Unavailable	VG Unavailable	VG Unavailable	VG Unavailable	VG Unavailable	VG Unavailable	VG Unavailable	VG Unavailable	VG Unavailable	VG Unavailable	VG Unavailable	(0.0236, 0.0577, 0.105)	VG Unavailable	VG Unavailable	VG Unavailable	VG Unavailable	VG Unavailable	VG Unavailable	VG Unavailable	VG Unavailable	VG Unavailable	VG Unavailable	VG Unavailable	VG Unavailable	VG Unavailable	VG Unavailable	(0.0558, 0.1027, 0.1633)	(0.0528, 0.0906, 0.139)	VG Unavailable	VG Unavailable	VG Unavailable	VG Unavailable	VG Unavailable	VG Unavailable	VG Unavailable	VG Unavailable	VG Unavailable
ENSG00000158497	VG Unavailable	VG Unavailable	VG Unavailable	VG Unavailable	VG Unavailable	VG Unavailable	VG Unavailable	VG Unavailable	VG Unavailable	VG Unavailable	VG Unavailable	VG Unavailable	VG Unavailable	VG Unavailable	VG Unavailable	VG Unavailable	VG Unavailable	VG Unavailable	VG Unavailable	VG Unavailable	VG Unavailable	VG Unavailable	VG Unavailable	VG Unavailable	VG Unavailable	VG Unavailable	VG Unavailable	VG Unavailable	VG Unavailable	VG Unavailable	(0.0699, 0.1651, 0.3032)	VG Unavailable	VG Unavailable	VG Unavailable	VG Unavailable	VG Unavailable	VG Unavailable	VG Unavailable	VG Unavailable	VG Unavailable	VG Unavailable	VG Unavailable	VG Unavailable	VG Unavailable	VG Unavailable	VG Unavailable	VG Unavailable	VG Unavailable	VG Unavailable	VG Unavailable
ENSG00000158516	VG Unavailable	(0.2717, 0.4117, 0.6025)	VG Unavailable	(0.4549, 0.8939, 1.4839)	VG Unavailable	VG Unavailable	VG Unavailable	(0.2596, 0.5016, 0.7979)	VG Unavailable	VG Unavailable	VG Unavailable	VG Unavailable	VG Unavailable	VG Unavailable	VG Unavailable	VG Unavailable	VG Unavailable	VG Unavailable	VG Unavailable	(0.0067, 0.0449, 0.1167)	(0.006, 0.0169, 0.0333)	VG Unavailable	(0.0979, 0.2017, 0.3563)	(0.2801, 0.6923, 1.3174)	VG Unavailable	(0.3766, 0.6726, 1.0943)	VG Unavailable	VG Unavailable	VG Unavailable	VG Unavailable	VG Unavailable	VG Unavailable	VG Unavailable	VG Unavailable	VG Unavailable	VG Unavailable	(nan, nan, nan)	VG Unavailable	VG Unavailable	VG Unavailable	VG Unavailable	VG Unavailable	(0.0419, 0.0986, 0.1744)	VG Unavailable	(0.0378, 0.0493, 0.0628)	(0.0199, 0.0338, 0.0531)	VG Unavailable	VG Unavailable	VG Unavailable	VG Unavailable
ENSG00000158517	(0.1138, 0.1911, 0.2895)	(0.0809, 0.1315, 0.1952)	VG Unavailable	(0.1088, 0.2323, 0.4275)	(0.1015, 0.2735, 0.5184)	VG Unavailable	VG Unavailable	VG Unavailable	VG Unavailable	VG Unavailable	VG Unavailable	VG Unavailable	VG Unavailable	VG Unavailable	VG Unavailable	VG Unavailable	VG Unavailable	VG Unavailable	VG Unavailable	VG Unavailable	VG Unavailable	VG Unavailable	(0.0726, 0.1356, 0.2226)	VG Unavailable	(0.0928, 0.188, 0.3191)	VG Unavailable	VG Unavailable	VG Unavailable	VG Unavailable	VG Unavailable	(0.1189, 0.1701, 0.2347)	VG Unavailable	(0.0956, 0.1274, 0.1666)	VG Unavailable	VG Unavailable	VG Unavailable	VG Unavailable	VG Unavailable	VG Unavailable	VG Unavailable	VG Unavailable	VG Unavailable	(0.0688, 0.1237, 0.1921)	(0.061, 0.0846, 0.1114)	VG Unavailable	VG Unavailable	VG Unavailable	VG Unavailable	VG Unavailable	(0.1048, 0.1257, 0.1491)
ENSG00000158525	VG Unavailable	VG Unavailable	VG Unavailable	VG Unavailable	VG Unavailable	VG Unavailable	VG Unavailable	VG Unavailable	VG Unavailable	VG Unavailable	VG Unavailable	VG Unavailable	VG Unavailable	VG Unavailable	VG Unavailable	VG Unavailable	VG Unavailable	VG Unavailable	VG Unavailable	VG Unavailable	VG Unavailable	VG Unavailable	VG Unavailable	VG Unavailable	VG Unavailable	VG Unavailable	VG Unavailable	VG Unavailable	VG Unavailable	VG Unavailable	VG Unavailable	VG Unavailable	VG Unavailable	(0.3846, 0.5505, 0.7576)	VG Unavailable	VG Unavailable	VG Unavailable	VG Unavailable	(0.0549, 0.0836, 0.1226)	VG Unavailable	VG Unavailable	VG Unavailable	(0.5338, 0.8939, 1.3168)	(0.6046, 0.8939, 1.2108)	VG Unavailable	(0.0049, 0.0063, 0.008)	VG Unavailable	VG Unavailable	VG Unavailable	(0.7254, 0.8939, 1.0911)
ENSG00000158528	(0.0209, 0.029, 0.0375)	(0.0241, 0.0353, 0.0489)	(0.0132, 0.0177, 0.0234)	(0.0139, 0.0211, 0.0305)	(0.0126, 0.0212, 0.0318)	(0.0094, 0.013, 0.0174)	(0.0017, 0.0213, 0.0632)	(0.0073, 0.0123, 0.0188)	(0.0102, 0.0154, 0.0215)	(0.0143, 0.021, 0.0291)	(0.0082, 0.0113, 0.015)	(0.0032, 0.0056, 0.0089)	(0.0068, 0.0106, 0.0154)	(0.008, 0.0119, 0.0166)	(0.0079, 0.0115, 0.0158)	(0.011, 0.0156, 0.0211)	(0.0302, 0.041, 0.0536)	(0.0077, 0.0109, 0.0145)	(0.0099, 0.0146, 0.02)	(0.0122, 0.0201, 0.0313)	(0.0052, 0.0101, 0.0167)	(0.0052, 0.0076, 0.0101)	(0.0063, 0.0093, 0.0132)	(0.0033, 0.0056, 0.0083)	(0.0058, 0.0158, 0.0318)	(0.005, 0.0073, 0.0103)	VG Unavailable	(0.0049, 0.0083, 0.0129)	(0.0018, 0.0049, 0.009)	(0.0037, 0.0131, 0.0282)	VG Unavailable	VG Unavailable	(0.01, 0.0144, 0.0198)	(0.0043, 0.0072, 0.011)	(0.0043, 0.0056, 0.0072)	(0.0555, 0.075, 0.099)	(0.0024, 0.0053, 0.0093)	(0.0085, 0.0171, 0.0295)	(0.0225, 0.0304, 0.0397)	(0.0106, 0.0252, 0.0455)	(0.0221, 0.036, 0.0526)	(0.0017, 0.0043, 0.0081)	(0.0001, 0.004, 0.0136)	(0.005, 0.0121, 0.0221)	(0.0063, 0.0102, 0.0143)	(0.0103, 0.0143, 0.0188)	(0.0075, 0.01, 0.0129)	(0.0109, 0.0206, 0.0346)	(0.0035, 0.0215, 0.0565)	VG Unavailable
ENSG00000158545	(0.0067, 0.0094, 0.0128)	(0.0029, 0.0053, 0.0089)	(0.0013, 0.0048, 0.0105)	(0.0034, 0.007, 0.0119)	(0.0003, 0.0032, 0.0085)	(0.005, 0.0084, 0.0128)	(0.0, 0.0, 0.0087)	(0.002, 0.0047, 0.0078)	(0.0045, 0.0162, 0.0359)	(0.004, 0.0174, 0.0385)	(0.0002, 0.0047, 0.0145)	(0.0005, 0.0022, 0.0051)	(0.0015, 0.0042, 0.0081)	(0.0056, 0.0127, 0.023)	(0.0, 0.0037, 0.0141)	(0.0036, 0.0118, 0.025)	(0.0018, 0.0081, 0.0194)	(0.002, 0.0072, 0.0154)	(0.0004, 0.006, 0.0196)	(0.0, 0.0041, 0.0257)	(0.0017, 0.0078, 0.0213)	(0.0033, 0.0067, 0.011)	(0.0016, 0.004, 0.0078)	(0.0029, 0.0059, 0.0102)	(0.0, 0.0016, 0.0058)	(0.003, 0.0057, 0.009)	(0.0013, 0.0037, 0.0074)	(0.0017, 0.0054, 0.012)	(0.0027, 0.0072, 0.0142)	(0.0004, 0.0074, 0.0214)	(0.0026, 0.0073, 0.0138)	(0.0, 0.0017, 0.0116)	(0.0028, 0.0048, 0.0075)	(0.0024, 0.0051, 0.0095)	(0.0038, 0.0062, 0.009)	(0.0015, 0.0043, 0.0087)	(0.0044, 0.0099, 0.0177)	(0.0012, 0.0041, 0.0084)	(0.0029, 0.0067, 0.0119)	(0.0042, 0.0068, 0.0101)	(0.0067, 0.01, 0.0138)	(0.0021, 0.0069, 0.0147)	(0.0, 0.0007, 0.0062)	(0.003, 0.0061, 0.0098)	(0.0061, 0.0115, 0.0174)	(0.0001, 0.001, 0.0027)	(0.003, 0.0047, 0.0067)	(0.0004, 0.0032, 0.0088)	(0.002, 0.006, 0.0117)	(0.0093, 0.013, 0.0179)
ENSG00000158552	(0.0012, 0.0071, 0.0178)	(0.003, 0.0112, 0.0242)	(0.0, 0.0019, 0.0204)	(0.0024, 0.0098, 0.022)	(0.0039, 0.031, 0.0805)	(0.0015, 0.0061, 0.0141)	VG Unavailable	(0.0006, 0.0071, 0.0199)	(0.0, 0.0, 0.207)	(0.0, 0.0102, 0.0516)	(0.0, 0.0103, 0.0549)	(0.0, 0.002, 0.0121)	(0.0, 0.0022, 0.0247)	(0.0, 0.0013, 0.0162)	(0.0016, 0.0139, 0.0421)	(0.0, 0.003, 0.0289)	(0.0, 0.0, 0.0142)	(0.0, 0.0238, 0.1528)	(0.0, 0.0019, 0.0589)	(0.0, 0.0, 0.0622)	(0.0293, 0.074, 0.1433)	(0.0, 0.0029, 0.0138)	(0.0001, 0.0039, 0.015)	(0.0016, 0.0106, 0.0252)	(0.0, 0.0008, 0.0067)	(0.0, 0.0046, 0.0164)	(0.0018, 0.0132, 0.0374)	(0.0, 0.0065, 0.0291)	(0.0078, 0.0292, 0.0631)	(0.0, 0.0071, 0.0455)	(0.002, 0.0287, 0.0936)	(0.0, 0.0024, 0.0367)	(0.004, 0.0116, 0.0235)	(0.0002, 0.0053, 0.0178)	(0.0067, 0.0182, 0.0364)	(0.0011, 0.0113, 0.0325)	(0.0068, 0.0292, 0.0703)	(0.0026, 0.017, 0.0429)	(0.0145, 0.037, 0.0721)	(0.0024, 0.0082, 0.0176)	(0.0031, 0.0118, 0.0252)	(0.0, 0.0021, 0.0411)	(0.0, 0.0001, 0.0511)	(0.0021, 0.012, 0.0309)	(0.0009, 0.0075, 0.0196)	(0.0057, 0.0157, 0.03)	(0.0021, 0.0069, 0.0142)	(0.0011, 0.0137, 0.0398)	(0.0, 0.0048, 0.0274)	(0.0014, 0.0057, 0.0126)
ENSG00000158553	VG Unavailable	VG Unavailable	VG Unavailable	VG Unavailable	VG Unavailable	VG Unavailable	VG Unavailable	VG Unavailable	VG Unavailable	VG Unavailable	VG Unavailable	VG Unavailable	VG Unavailable	VG Unavailable	VG Unavailable	VG Unavailable	VG Unavailable	VG Unavailable	VG Unavailable	VG Unavailable	VG Unavailable	VG Unavailable	VG Unavailable	VG Unavailable	VG Unavailable	VG Unavailable	VG Unavailable	VG Unavailable	VG Unavailable	VG Unavailable	VG Unavailable	VG Unavailable	VG Unavailable	VG Unavailable	VG Unavailable	VG Unavailable	VG Unavailable	VG Unavailable	VG Unavailable	VG Unavailable	VG Unavailable	VG Unavailable	VG Unavailable	VG Unavailable	VG Unavailable	(0.0, 0.0006, 0.0084)	VG Unavailable	VG Unavailable	VG Unavailable	VG Unavailable
ENSG00000158555	(0.0143, 0.0172, 0.0205)	(0.0118, 0.0146, 0.0178)	(0.0026, 0.0062, 0.0116)	(0.0109, 0.0146, 0.0192)	(0.0092, 0.0133, 0.0179)	(0.009, 0.0124, 0.0161)	(0.0, 0.0061, 0.0253)	(0.0155, 0.0194, 0.0239)	(0.0, 0.0034, 0.013)	(0.0045, 0.0145, 0.0287)	(0.001, 0.0056, 0.0142)	(0.0018, 0.0029, 0.0043)	(0.0022, 0.0036, 0.0053)	(0.0, 0.0, 0.0126)	(0.0004, 0.0036, 0.0108)	(0.014, 0.0299, 0.055)	(0.0097, 0.0217, 0.038)	(0.0007, 0.0047, 0.0116)	(0.0011, 0.0054, 0.013)	(0.0006, 0.0055, 0.0155)	(0.0031, 0.0078, 0.0162)	(0.0121, 0.0178, 0.0246)	(0.0085, 0.0139, 0.0206)	(0.0054, 0.0092, 0.0142)	(0.012, 0.0192, 0.0292)	(0.0057, 0.0092, 0.0139)	(0.0057, 0.0102, 0.0163)	(0.0059, 0.0097, 0.0144)	(0.0117, 0.021, 0.0325)	(0.0001, 0.0047, 0.0187)	(0.0933, 0.1328, 0.1792)	(0.0062, 0.0143, 0.0252)	(0.0092, 0.012, 0.0151)	(0.0034, 0.0063, 0.0103)	(0.01, 0.0119, 0.0142)	(0.0043, 0.0092, 0.0159)	(0.0122, 0.0164, 0.0207)	(0.01, 0.0152, 0.0226)	(0.0052, 0.0077, 0.0108)	(0.0195, 0.0258, 0.0332)	(0.0158, 0.0204, 0.0262)	(0.0042, 0.0071, 0.0111)	(0.0236, 0.0337, 0.0454)	(0.0088, 0.0112, 0.014)	(0.0104, 0.0174, 0.0263)	(0.004, 0.0054, 0.0071)	(0.008, 0.0112, 0.0147)	(0.0085, 0.0132, 0.0187)	(0.0093, 0.015, 0.0232)	(0.0415, 0.0498, 0.0594)
ENSG00000158560	(0.0255, 0.0361, 0.0482)	(0.0197, 0.0322, 0.0483)	(0.0054, 0.0191, 0.0432)	(0.0062, 0.0093, 0.0131)	(0.0124, 0.0225, 0.0343)	(0.0183, 0.0245, 0.0314)	(0.0015, 0.0084, 0.0213)	(0.018, 0.0299, 0.0439)	(0.0007, 0.0026, 0.0055)	(0.0077, 0.0176, 0.0302)	(0.0013, 0.0035, 0.0066)	(0.0039, 0.0058, 0.0079)	(0.0055, 0.008, 0.0111)	(0.005, 0.0091, 0.0141)	(0.0017, 0.0037, 0.0061)	(0.0049, 0.0101, 0.0182)	(0.0024, 0.0053, 0.0092)	(0.0038, 0.0069, 0.0105)	(0.0042, 0.0091, 0.0153)	(0.0038, 0.0079, 0.0142)	(0.0041, 0.0087, 0.0149)	(0.0072, 0.0105, 0.0147)	(0.0036, 0.0076, 0.0133)	(0.0164, 0.0252, 0.0355)	VG Unavailable	(0.0141, 0.0208, 0.0288)	VG Unavailable	(0.0121, 0.0184, 0.0261)	(0.0177, 0.0248, 0.0336)	VG Unavailable	VG Unavailable	VG Unavailable	(0.0504, 0.0777, 0.1105)	(0.0779, 0.0945, 0.115)	(0.0145, 0.0197, 0.0253)	(0.0046, 0.011, 0.0191)	VG Unavailable	(0.0084, 0.0164, 0.0266)	(0.0043, 0.007, 0.0102)	(0.0114, 0.0223, 0.0352)	(0.0196, 0.0286, 0.0401)	VG Unavailable	(0.0033, 0.0189, 0.0489)	VG Unavailable	(0.006, 0.0126, 0.022)	(0.0064, 0.0161, 0.0301)	(0.0205, 0.0286, 0.038)	(0.0, 0.0055, 0.0291)	(0.0092, 0.0242, 0.0461)	VG Unavailable
ENSG00000158604	(0.0046, 0.0059, 0.0075)	(0.0036, 0.0049, 0.0064)	(0.0045, 0.0064, 0.0087)	(0.0041, 0.0053, 0.0068)	(0.004, 0.0058, 0.008)	(0.0038, 0.0048, 0.0059)	(0.0017, 0.008, 0.0195)	(0.0039, 0.0052, 0.0068)	(0.0043, 0.0075, 0.0116)	(0.004, 0.0077, 0.0123)	(0.0058, 0.009, 0.0128)	(0.0026, 0.0041, 0.0058)	(0.0029, 0.0044, 0.0063)	(0.0023, 0.0043, 0.007)	(0.0031, 0.0053, 0.0084)	(0.0096, 0.0144, 0.0205)	(0.0054, 0.0082, 0.0114)	(0.0054, 0.0085, 0.0124)	(0.0055, 0.0091, 0.0133)	(0.0051, 0.009, 0.014)	(0.0079, 0.0129, 0.0188)	(0.0032, 0.0045, 0.0061)	(0.0045, 0.0059, 0.0077)	(0.0035, 0.005, 0.0067)	(0.0041, 0.0056, 0.0073)	(0.0032, 0.0044, 0.0057)	(0.0029, 0.004, 0.0054)	(0.0037, 0.0051, 0.0069)	(0.0049, 0.0068, 0.0091)	(0.0033, 0.0062, 0.0101)	(0.0037, 0.0063, 0.0095)	(0.007, 0.011, 0.0158)	(0.004, 0.0052, 0.0066)	(0.0062, 0.0077, 0.0095)	(0.0046, 0.0057, 0.0072)	(0.0026, 0.0041, 0.0061)	(0.0058, 0.0081, 0.0107)	(0.0048, 0.007, 0.0098)	(0.004, 0.0055, 0.0074)	(0.0032, 0.0043, 0.0056)	(0.0043, 0.0054, 0.0068)	(0.0038, 0.0063, 0.0092)	(0.0045, 0.0067, 0.0097)	(0.0035, 0.0052, 0.0074)	(0.0038, 0.0055, 0.0074)	(0.0023, 0.0036, 0.0049)	(0.0027, 0.0035, 0.0042)	(0.0028, 0.005, 0.0075)	(0.0042, 0.0069, 0.0103)	(0.0055, 0.0072, 0.0091)
ENSG00000158615	(0.0113, 0.0166, 0.0232)	(0.004, 0.0066, 0.0101)	(0.0039, 0.0088, 0.0155)	(0.0028, 0.0071, 0.0136)	(0.0072, 0.0176, 0.0336)	(0.0083, 0.0132, 0.0198)	(0.0, 0.0, 1.147)	(0.0045, 0.0086, 0.0133)	(0.0011, 0.0113, 0.032)	(0.0018, 0.0144, 0.0428)	(0.0006, 0.008, 0.0254)	(0.0052, 0.0176, 0.0394)	(0.0019, 0.0086, 0.0223)	(0.0008, 0.0076, 0.0207)	(0.0001, 0.0061, 0.0223)	(0.0012, 0.0122, 0.0351)	(0.0007, 0.0104, 0.0341)	(0.0, 0.0003, 0.1112)	(0.0, 0.006, 0.0235)	(0.0126, 0.0508, 0.1171)	(0.004, 0.0205, 0.0479)	(0.0015, 0.0053, 0.0119)	(0.0056, 0.0101, 0.0164)	(0.0048, 0.0105, 0.0181)	(0.0022, 0.0053, 0.0095)	(0.0026, 0.0058, 0.0098)	(0.0022, 0.0054, 0.0098)	(0.0014, 0.0058, 0.0145)	(0.0008, 0.0067, 0.018)	(0.0001, 0.0077, 0.0281)	(0.0011, 0.0046, 0.01)	(0.0026, 0.0075, 0.0158)	(0.0019, 0.0043, 0.0075)	(0.0008, 0.0036, 0.0084)	(0.0062, 0.0108, 0.0162)	(0.0023, 0.0082, 0.0177)	(0.0047, 0.0118, 0.0205)	(0.0026, 0.0078, 0.0157)	(0.0035, 0.0098, 0.02)	(0.0059, 0.0105, 0.0164)	(0.0071, 0.0114, 0.017)	(0.0046, 0.0155, 0.0333)	(0.0029, 0.0086, 0.0166)	(0.0027, 0.0078, 0.016)	(0.0017, 0.0044, 0.0085)	(0.0036, 0.0109, 0.0212)	(0.0014, 0.0036, 0.0064)	(0.0, 0.0006, 0.0096)	(0.0008, 0.0058, 0.0158)	(0.006, 0.0101, 0.0149)
ENSG00000158623	(0.8203, 0.8939, 0.9661)	(0.8121, 0.8939, 0.9892)	(0.3051, 0.3875, 0.4892)	(0.1012, 0.1339, 0.1727)	(0.2404, 0.3321, 0.4454)	(0.5757, 0.6888, 0.8126)	(0.0118, 0.076, 0.2061)	(0.7795, 0.8939, 1.0208)	(0.7765, 0.8939, 1.0459)	(0.75, 0.8939, 1.0519)	(0.775, 0.8939, 1.0125)	(0.3166, 0.404, 0.5068)	(0.3089, 0.4074, 0.5252)	(0.7859, 0.8939, 1.0071)	(0.7741, 0.8939, 1.0177)	(0.7632, 0.8939, 1.0245)	(0.8114, 0.8939, 0.981)	(0.7644, 0.8939, 1.0459)	(0.7668, 0.8939, 1.0308)	(0.7751, 0.8939, 1.0171)	(0.7345, 0.8939, 1.0723)	(0.7269, 0.8939, 1.0972)	(0.4782, 0.599, 0.7185)	(0.1378, 0.1807, 0.2298)	(0.0294, 0.0405, 0.052)	(0.0673, 0.0901, 0.1171)	(0.114, 0.1514, 0.1894)	(0.1654, 0.2093, 0.262)	(0.1044, 0.1397, 0.1853)	(0.5919, 0.8939, 1.2825)	(0.0282, 0.0534, 0.0845)	(0.0711, 0.1066, 0.1484)	(0.7934, 0.8939, 0.9964)	(0.336, 0.4109, 0.5101)	(0.2911, 0.3446, 0.4031)	(0.119, 0.1661, 0.219)	(0.0435, 0.0557, 0.0713)	(0.1426, 0.1884, 0.2423)	(0.7461, 0.8939, 1.0626)	(0.0718, 0.0877, 0.1042)	(0.0658, 0.0796, 0.094)	(0.0603, 0.0874, 0.1193)	(0.3249, 0.4403, 0.5705)	(0.6832, 0.8939, 1.1261)	(0.1325, 0.1731, 0.223)	(0.0299, 0.0383, 0.048)	(0.0173, 0.0214, 0.0259)	(0.7018, 0.8939, 1.1217)	(0.0354, 0.0551, 0.0786)	(0.0943, 0.1268, 0.1663)
ENSG00000158636	(0.0041, 0.0058, 0.008)	(0.0015, 0.0031, 0.0057)	(0.0005, 0.0031, 0.0078)	(0.0016, 0.0032, 0.0057)	(0.0008, 0.0026, 0.0058)	(0.0033, 0.0049, 0.0067)	(0.0, 0.0024, 0.0167)	(0.0023, 0.0041, 0.0066)	(0.0004, 0.0039, 0.0112)	(0.0, 0.0017, 0.0107)	(0.0013, 0.0046, 0.0108)	(0.0004, 0.0015, 0.0032)	(0.0, 0.0008, 0.003)	(0.0011, 0.0041, 0.0089)	(0.002, 0.0061, 0.0127)	(0.0056, 0.0116, 0.0201)	(0.0003, 0.0031, 0.009)	(0.0003, 0.0028, 0.008)	(0.0, 0.002, 0.01)	(0.0051, 0.0137, 0.027)	(0.0016, 0.0062, 0.0139)	(0.0, 0.0009, 0.0035)	(0.0014, 0.0034, 0.0061)	(0.0008, 0.0024, 0.0048)	(0.0027, 0.005, 0.0079)	(0.0018, 0.0035, 0.0056)	(0.0002, 0.0017, 0.0049)	(0.0005, 0.0019, 0.0046)	(0.0027, 0.0054, 0.0093)	(0.0018, 0.0094, 0.0239)	(0.0001, 0.0021, 0.0065)	(0.001, 0.0045, 0.0103)	(0.0027, 0.0041, 0.0058)	(0.0031, 0.0055, 0.0083)	(0.0026, 0.0041, 0.0059)	(0.0, 0.001, 0.0036)	(0.0044, 0.0089, 0.0156)	(0.0025, 0.005, 0.0081)	(0.0022, 0.0046, 0.0078)	(0.0015, 0.0033, 0.0058)	(0.0047, 0.0069, 0.0097)	(0.0021, 0.0055, 0.0105)	(0.0017, 0.0046, 0.009)	(0.0014, 0.0037, 0.0076)	(0.0, 0.0007, 0.0051)	(0.0007, 0.0024, 0.0048)	(0.0022, 0.0035, 0.0054)	(0.0, 0.0003, 0.0048)	(0.0, 0.0008, 0.0045)	(0.0046, 0.0085, 0.0135)
ENSG00000158669	(0.0075, 0.0095, 0.0116)	(0.0055, 0.0074, 0.0097)	(0.0319, 0.0413, 0.0515)	(0.005, 0.0074, 0.01)	(0.0036, 0.0061, 0.0097)	(0.0055, 0.0076, 0.0101)	(0.0, 0.0013, 0.0088)	(0.0038, 0.0052, 0.007)	(0.005, 0.0095, 0.0152)	(0.0025, 0.0058, 0.0111)	(0.0015, 0.0036, 0.0066)	(0.001, 0.0016, 0.0023)	(0.0013, 0.0021, 0.0032)	(0.0037, 0.0064, 0.0101)	(0.0008, 0.0026, 0.0053)	(0.0023, 0.0054, 0.0098)	(0.001, 0.0031, 0.0064)	(0.0029, 0.0058, 0.0093)	(0.0014, 0.0041, 0.0083)	(0.0019, 0.0051, 0.0103)	(0.0029, 0.0061, 0.0106)	(0.0039, 0.0059, 0.0084)	(0.0021, 0.0037, 0.0056)	(0.0042, 0.0062, 0.0085)	(0.0022, 0.0035, 0.0052)	(0.0033, 0.005, 0.007)	(0.0033, 0.0047, 0.0066)	(0.0051, 0.0072, 0.01)	(0.0047, 0.0075, 0.0114)	(0.0031, 0.0076, 0.0137)	(0.0035, 0.0067, 0.0106)	(0.0071, 0.0104, 0.0142)	(0.0068, 0.0083, 0.0102)	(0.0042, 0.0056, 0.0072)	(0.0024, 0.0036, 0.0048)	(0.002, 0.0039, 0.0063)	(0.0009, 0.0024, 0.0047)	(0.0012, 0.0025, 0.0043)	(0.0013, 0.0026, 0.0044)	(0.003, 0.0043, 0.0058)	(0.005, 0.0064, 0.008)	(0.0005, 0.0015, 0.0034)	(0.0017, 0.0036, 0.0062)	(0.0032, 0.0051, 0.0075)	(0.001, 0.0024, 0.0041)	(0.0039, 0.0058, 0.0079)	(0.0016, 0.0025, 0.0037)	(0.0028, 0.005, 0.0083)	(0.0027, 0.0051, 0.0081)	(0.0322, 0.0374, 0.043)
ENSG00000158683	(0.0143, 0.0214, 0.029)	(0.0126, 0.0207, 0.0294)	VG Unavailable	VG Unavailable	(0.0189, 0.0403, 0.0707)	(0.0403, 0.0699, 0.1116)	VG Unavailable	(0.0087, 0.0155, 0.0247)	VG Unavailable	VG Unavailable	(0.0072, 0.0271, 0.0595)	(0.0218, 0.041, 0.0643)	(0.0306, 0.0566, 0.0901)	VG Unavailable	VG Unavailable	VG Unavailable	(0.0238, 0.0493, 0.0901)	(0.0123, 0.0304, 0.0575)	VG Unavailable	VG Unavailable	VG Unavailable	(0.0034, 0.0173, 0.0409)	(0.0144, 0.0296, 0.0504)	(0.0122, 0.024, 0.0399)	(0.0349, 0.0759, 0.129)	(0.0178, 0.0272, 0.0393)	(0.0284, 0.0448, 0.0653)	(0.0105, 0.0188, 0.0294)	(0.0081, 0.0128, 0.0187)	VG Unavailable	VG Unavailable	VG Unavailable	(0.0306, 0.0435, 0.0615)	(0.0197, 0.0308, 0.0435)	(0.0359, 0.0516, 0.0724)	VG Unavailable	VG Unavailable	VG Unavailable	(0.0013, 0.0096, 0.0268)	VG Unavailable	VG Unavailable	(0.0021, 0.0198, 0.057)	VG Unavailable	(0.0269, 0.0492, 0.0841)	VG Unavailable	(0.0117, 0.0171, 0.0235)	(0.0217, 0.0319, 0.0452)	(0.0057, 0.0287, 0.0688)	VG Unavailable	VG Unavailable
ENSG00000158691	(0.0032, 0.0063, 0.0104)	(0.0035, 0.0073, 0.0125)	(0.0018, 0.0066, 0.0141)	(0.0051, 0.0106, 0.018)	(0.0, 0.0003, 0.025)	(0.0068, 0.0113, 0.0173)	(0.0, 0.0033, 0.0219)	(0.0034, 0.0065, 0.0103)	(0.0015, 0.0103, 0.0271)	(0.0017, 0.0106, 0.0291)	(0.0, 0.0005, 0.0284)	(0.0008, 0.0037, 0.009)	(0.0, 0.0013, 0.0057)	(0.0008, 0.0062, 0.0161)	(0.0003, 0.0054, 0.0175)	(0.0032, 0.0116, 0.0245)	(0.0006, 0.0055, 0.0164)	(0.0022, 0.0084, 0.0188)	(0.0013, 0.0077, 0.0211)	(0.0099, 0.0259, 0.0489)	(0.0, 0.0026, 0.0206)	(0.0036, 0.0075, 0.0123)	(0.0023, 0.0052, 0.0098)	(0.0019, 0.0055, 0.0107)	(0.0016, 0.0053, 0.011)	(0.0033, 0.0065, 0.0109)	(0.0037, 0.0064, 0.0101)	(0.0055, 0.0121, 0.0213)	(0.0045, 0.011, 0.0214)	(0.0004, 0.0099, 0.0317)	(0.0111, 0.0175, 0.0261)	(0.0041, 0.0125, 0.0258)	(0.0051, 0.0095, 0.015)	(0.0119, 0.0247, 0.0435)	(0.0029, 0.0054, 0.0084)	(0.0046, 0.0093, 0.0154)	(0.0086, 0.0164, 0.0263)	(0.0022, 0.0054, 0.0101)	(0.0021, 0.0061, 0.0115)	(0.0037, 0.0079, 0.0136)	(0.0076, 0.0123, 0.0186)	(0.0001, 0.0034, 0.0119)	(0.0022, 0.0067, 0.0135)	(0.0038, 0.0086, 0.0151)	(0.0026, 0.0073, 0.0146)	(0.0004, 0.0019, 0.0043)	(0.0027, 0.0049, 0.0076)	(0.0003, 0.0036, 0.0096)	(0.0, 0.0009, 0.0115)	(0.0306, 0.0547, 0.0881)
ENSG00000158710	(0.0012, 0.0022, 0.0034)	(0.0016, 0.0027, 0.004)	(0.0041, 0.0086, 0.0152)	(0.0024, 0.0045, 0.0073)	(0.0013, 0.0029, 0.0053)	(0.0012, 0.0023, 0.0037)	VG Unavailable	(0.0016, 0.0028, 0.0044)	(0.0013, 0.0094, 0.024)	(0.0007, 0.0088, 0.0269)	(0.0011, 0.0045, 0.0102)	(0.0022, 0.0101, 0.0239)	(0.0, 0.0, 0.007)	(0.0034, 0.0094, 0.0201)	(0.0026, 0.0107, 0.0245)	(0.0009, 0.0065, 0.017)	(0.0, 0.0005, 0.0023)	(0.0008, 0.0044, 0.0112)	(0.0004, 0.0042, 0.0115)	(0.0001, 0.0021, 0.0076)	(0.0006, 0.0051, 0.0139)	(0.0013, 0.0034, 0.0063)	(0.0014, 0.0027, 0.0045)	(0.0027, 0.0052, 0.0089)	(0.002, 0.0033, 0.0049)	(0.0024, 0.0045, 0.0073)	(0.0042, 0.0063, 0.009)	(0.0011, 0.0025, 0.0044)	(0.0019, 0.0037, 0.0063)	(0.0007, 0.0058, 0.0158)	(0.0006, 0.0021, 0.0049)	(0.0006, 0.0042, 0.0104)	(0.002, 0.0032, 0.0046)	(0.0012, 0.0034, 0.0069)	(0.0033, 0.0053, 0.008)	(0.0019, 0.0058, 0.0128)	(0.0024, 0.005, 0.0084)	(0.0041, 0.0089, 0.0155)	(0.0005, 0.0021, 0.0047)	(0.0024, 0.0036, 0.0053)	(0.0023, 0.0035, 0.0047)	(0.0011, 0.003, 0.0057)	(0.001, 0.003, 0.0063)	(0.0015, 0.0032, 0.0057)	(0.0021, 0.004, 0.0065)	(0.0009, 0.0023, 0.0043)	(0.0018, 0.003, 0.0045)	(0.0003, 0.0018, 0.0042)	(0.0019, 0.0043, 0.0081)	(0.0022, 0.0033, 0.0046)
ENSG00000158711	(0.0067, 0.0098, 0.013)	(0.0015, 0.0038, 0.0069)	(0.0, 0.0, 0.0188)	(0.0088, 0.0153, 0.0236)	(0.0039, 0.0097, 0.0176)	(0.0055, 0.0094, 0.0146)	VG Unavailable	(0.0051, 0.0083, 0.0126)	(0.0034, 0.0059, 0.0094)	(0.0046, 0.0079, 0.0129)	(0.0074, 0.0139, 0.022)	(0.0047, 0.0067, 0.0089)	(0.0071, 0.0099, 0.0133)	(0.0051, 0.0078, 0.0108)	(0.0038, 0.006, 0.0089)	(0.0056, 0.0098, 0.0148)	(0.0043, 0.0084, 0.0141)	(0.0041, 0.008, 0.0135)	(0.0026, 0.0079, 0.0161)	(0.0036, 0.0108, 0.0214)	(0.0033, 0.0077, 0.0144)	(0.0042, 0.0085, 0.0147)	(0.008, 0.0119, 0.0164)	(0.0007, 0.0038, 0.0093)	(0.0087, 0.0138, 0.0197)	(0.0039, 0.008, 0.0132)	(0.0005, 0.0021, 0.005)	(0.0052, 0.0127, 0.024)	(0.0024, 0.0087, 0.0182)	(0.0067, 0.0131, 0.0222)	(0.0011, 0.0033, 0.0064)	(0.0004, 0.0069, 0.0205)	(0.006, 0.0082, 0.0108)	(0.0027, 0.0058, 0.0102)	(0.0042, 0.0068, 0.0103)	(0.0004, 0.0041, 0.0123)	(0.0049, 0.0101, 0.0178)	(0.0063, 0.0109, 0.0163)	(0.0088, 0.0141, 0.0206)	(0.0061, 0.0082, 0.0107)	(0.0059, 0.008, 0.0101)	(0.0076, 0.0121, 0.0177)	(0.0012, 0.0049, 0.0119)	(0.0003, 0.0029, 0.008)	(0.0057, 0.0077, 0.0097)	(0.0062, 0.0114, 0.0178)	(0.0051, 0.0082, 0.0117)	(0.0013, 0.0062, 0.0159)	(0.0034, 0.0105, 0.021)	(0.0039, 0.0145, 0.033)
ENSG00000158714	(0.0194, 0.0294, 0.0426)	(0.0203, 0.0325, 0.049)	(0.0018, 0.0068, 0.015)	(0.0039, 0.0089, 0.0151)	(0.0012, 0.0054, 0.0133)	(0.0084, 0.0161, 0.0269)	(0.0, 0.001, 0.2141)	(0.0172, 0.029, 0.0449)	(0.0026, 0.0099, 0.0237)	(0.0144, 0.0346, 0.0636)	(0.0069, 0.0153, 0.0284)	(0.0246, 0.0375, 0.052)	(0.0144, 0.023, 0.0336)	(0.0063, 0.0126, 0.0212)	(0.0026, 0.0096, 0.0211)	(0.0004, 0.0063, 0.0194)	(0.009, 0.0206, 0.0361)	(0.0034, 0.0099, 0.0207)	(0.0056, 0.0158, 0.0315)	(0.0071, 0.0228, 0.0467)	(0.001, 0.0097, 0.0298)	(0.008, 0.016, 0.0271)	(0.0076, 0.014, 0.0225)	(0.0086, 0.0176, 0.0295)	(0.0106, 0.0207, 0.0353)	(0.0127, 0.0217, 0.0339)	(0.0247, 0.0433, 0.0665)	(0.0111, 0.0214, 0.0344)	(0.0077, 0.0201, 0.0365)	(0.0024, 0.0108, 0.0266)	VG Unavailable	VG Unavailable	(0.0068, 0.0106, 0.0156)	(0.0631, 0.0904, 0.1265)	(0.019, 0.0274, 0.0367)	(0.0129, 0.0252, 0.0418)	(0.0013, 0.0141, 0.0408)	(0.0132, 0.0267, 0.0476)	(0.0197, 0.0323, 0.0482)	(0.0096, 0.016, 0.0245)	(0.0099, 0.0166, 0.0248)	(0.0084, 0.0209, 0.0419)	(0.0001, 0.0031, 0.0106)	(0.0078, 0.0143, 0.0223)	(0.0011, 0.0086, 0.024)	(0.0084, 0.0192, 0.0359)	(0.013, 0.0192, 0.0264)	(0.0097, 0.0228, 0.0441)	(0.0121, 0.0288, 0.0537)	(0.0712, 0.1031, 0.1393)
ENSG00000158715	(0.0205, 0.0377, 0.0587)	(0.0093, 0.0245, 0.0467)	(0.0, 0.0027, 0.0189)	(0.0177, 0.0264, 0.0382)	(0.0177, 0.0368, 0.0596)	(0.0217, 0.0401, 0.0623)	VG Unavailable	(0.0186, 0.0331, 0.0502)	(0.0016, 0.0213, 0.062)	(0.0104, 0.0299, 0.0583)	(0.0, 0.0003, 0.0392)	(0.0126, 0.0369, 0.0753)	VG Unavailable	(0.0028, 0.0123, 0.0293)	(0.0003, 0.0114, 0.0415)	(0.0024, 0.0098, 0.0227)	(0.0001, 0.0059, 0.0214)	(0.0031, 0.0166, 0.0442)	(0.0, 0.0046, 0.0213)	(0.0, 0.0, 0.0176)	(0.0034, 0.0078, 0.014)	(0.0242, 0.0569, 0.1042)	(0.014, 0.0213, 0.0314)	(0.0, 0.0024, 0.0233)	(0.0292, 0.0483, 0.0706)	(0.0019, 0.0096, 0.0231)	VG Unavailable	(0.0206, 0.0426, 0.0749)	(0.0004, 0.0108, 0.0378)	(0.0, 0.0053, 0.0835)	(0.0191, 0.042, 0.0751)	(0.0051, 0.011, 0.0198)	(0.0052, 0.01, 0.0176)	(0.0027, 0.0168, 0.0411)	(0.03, 0.0547, 0.0885)	(0.0013, 0.0079, 0.0206)	VG Unavailable	(0.0096, 0.0132, 0.0176)	(0.0089, 0.0192, 0.0324)	(0.0211, 0.0411, 0.0678)	(0.0209, 0.0374, 0.0567)	(0.0, 0.0037, 0.0194)	(0.0036, 0.0104, 0.0204)	(0.0047, 0.0092, 0.0157)	(0.0046, 0.0103, 0.0176)	(0.0046, 0.0163, 0.0334)	(0.0285, 0.0462, 0.0706)	(0.0, 0.0, 0.0216)	(0.0065, 0.0276, 0.0665)	VG Unavailable
ENSG00000158716	(0.0043, 0.007, 0.0105)	(0.0072, 0.0108, 0.0153)	(0.0041, 0.0071, 0.0111)	(0.0021, 0.0058, 0.0115)	(0.0088, 0.0174, 0.0297)	(0.0033, 0.0066, 0.0112)	VG Unavailable	(0.0064, 0.01, 0.0143)	(0.0005, 0.0067, 0.021)	(0.0005, 0.006, 0.0186)	(0.0034, 0.0088, 0.0169)	(0.0013, 0.0091, 0.0236)	(0.0, 0.0017, 0.0172)	(0.0011, 0.0066, 0.0174)	(0.0036, 0.0133, 0.0312)	(0.0003, 0.0104, 0.0353)	(0.0, 0.0, 0.0117)	(0.0049, 0.0123, 0.024)	(0.0039, 0.0114, 0.0229)	(0.0, 0.0027, 0.0176)	(0.0025, 0.0106, 0.0241)	(0.0054, 0.012, 0.0213)	(0.0037, 0.0079, 0.0138)	(0.0048, 0.0095, 0.0156)	(0.0034, 0.0058, 0.0085)	(0.0023, 0.0056, 0.0106)	(0.0099, 0.015, 0.0215)	(0.0049, 0.0103, 0.0175)	(0.0015, 0.0064, 0.0146)	(0.0001, 0.0042, 0.0135)	(0.0292, 0.0899, 0.1917)	(0.0074, 0.0137, 0.0222)	(0.0065, 0.0103, 0.0149)	(0.0064, 0.0107, 0.0158)	(0.0046, 0.0078, 0.0119)	(0.0011, 0.006, 0.0146)	(0.0051, 0.0123, 0.0231)	(0.004, 0.0098, 0.0183)	(0.0008, 0.0049, 0.0128)	(0.0028, 0.0052, 0.0082)	(0.0025, 0.0045, 0.0074)	(0.0037, 0.0079, 0.0146)	(0.0016, 0.0064, 0.0136)	(0.0014, 0.0045, 0.0095)	(0.0035, 0.0088, 0.016)	(0.0003, 0.0037, 0.0104)	(0.0019, 0.0037, 0.0062)	(0.0019, 0.0075, 0.0164)	(0.0045, 0.0136, 0.027)	(0.006, 0.0114, 0.0193)
ENSG00000158717	(0.0137, 0.0162, 0.0189)	(0.0114, 0.0138, 0.0164)	(0.0078, 0.0106, 0.0138)	(0.01, 0.0125, 0.0151)	(0.0131, 0.0173, 0.0226)	(0.0092, 0.0115, 0.0142)	(0.0047, 0.0131, 0.0263)	(0.0135, 0.0166, 0.0201)	(0.0048, 0.0085, 0.0136)	(0.0046, 0.0089, 0.015)	(0.0052, 0.0084, 0.0128)	(0.0107, 0.0141, 0.0178)	(0.0097, 0.0131, 0.0171)	(0.006, 0.009, 0.0125)	(0.0033, 0.0062, 0.0108)	(0.0038, 0.0068, 0.0107)	(0.0049, 0.0083, 0.0127)	(0.0041, 0.0069, 0.0105)	(0.0023, 0.0051, 0.0088)	(0.0071, 0.0129, 0.0195)	(0.0053, 0.0095, 0.0147)	(0.0104, 0.0133, 0.0166)	(0.0108, 0.0136, 0.0166)	(0.0121, 0.0153, 0.019)	(0.0141, 0.0174, 0.0213)	(0.0114, 0.0139, 0.0168)	(0.0078, 0.0108, 0.0138)	(0.0072, 0.0097, 0.0124)	(0.0069, 0.0094, 0.0125)	(0.0066, 0.0118, 0.0184)	(0.0214, 0.0299, 0.04)	(0.0115, 0.016, 0.0213)	(0.0151, 0.0175, 0.0199)	(0.0112, 0.0136, 0.0164)	(0.0128, 0.015, 0.0177)	(0.0121, 0.0171, 0.023)	(0.0101, 0.0134, 0.0169)	(0.0133, 0.0174, 0.0226)	(0.011, 0.0146, 0.0188)	(0.0101, 0.0127, 0.0154)	(0.0103, 0.0128, 0.0156)	(0.0123, 0.0171, 0.0231)	(0.0164, 0.0216, 0.0276)	(0.0177, 0.0215, 0.0258)	(0.0137, 0.0174, 0.0212)	(0.0068, 0.0091, 0.0116)	(0.0137, 0.0162, 0.0189)	(0.0115, 0.0168, 0.0229)	(0.0126, 0.0184, 0.0251)	(0.022, 0.0248, 0.0277)
ENSG00000158731	VG Unavailable	VG Unavailable	VG Unavailable	VG Unavailable	VG Unavailable	VG Unavailable	VG Unavailable	VG Unavailable	VG Unavailable	VG Unavailable	VG Unavailable	VG Unavailable	VG Unavailable	VG Unavailable	VG Unavailable	VG Unavailable	VG Unavailable	VG Unavailable	VG Unavailable	VG Unavailable	VG Unavailable	VG Unavailable	VG Unavailable	VG Unavailable	VG Unavailable	VG Unavailable	VG Unavailable	VG Unavailable	VG Unavailable	VG Unavailable	VG Unavailable	(0.1919, 0.308, 0.4619)	VG Unavailable	VG Unavailable	VG Unavailable	VG Unavailable	VG Unavailable	VG Unavailable	VG Unavailable	VG Unavailable	VG Unavailable	VG Unavailable	VG Unavailable	VG Unavailable	VG Unavailable	VG Unavailable	VG Unavailable	VG Unavailable	VG Unavailable	VG Unavailable
ENSG00000158747	(0.006, 0.0073, 0.0088)	(0.0087, 0.0108, 0.0132)	(0.0111, 0.0173, 0.0251)	(0.0101, 0.0125, 0.0151)	(0.0104, 0.0142, 0.0187)	(0.0113, 0.0136, 0.0161)	(0.0021, 0.0076, 0.0162)	(0.0079, 0.0099, 0.0121)	(0.008, 0.0127, 0.0179)	(0.0071, 0.0112, 0.0163)	(0.0061, 0.0092, 0.0128)	(0.0134, 0.02, 0.0275)	(0.0143, 0.0226, 0.0311)	(0.0073, 0.0102, 0.0135)	(0.0091, 0.0128, 0.0176)	(0.0084, 0.0127, 0.0178)	(0.0031, 0.0055, 0.0085)	(0.011, 0.0157, 0.0214)	(0.0068, 0.0103, 0.0144)	(0.0068, 0.0118, 0.0183)	(0.0039, 0.0085, 0.0154)	(0.0112, 0.0146, 0.0182)	(0.0074, 0.0096, 0.0121)	(0.0108, 0.013, 0.0157)	(0.0051, 0.0063, 0.0078)	(0.0083, 0.0094, 0.0105)	(0.0131, 0.0163, 0.0198)	(0.0059, 0.0079, 0.0101)	(0.0039, 0.0057, 0.0078)	(0.008, 0.0183, 0.0349)	(0.042, 0.0909, 0.1616)	(0.0071, 0.0249, 0.0524)	(0.0094, 0.0114, 0.0136)	(0.0041, 0.0068, 0.0098)	(0.0074, 0.009, 0.011)	(0.0095, 0.0129, 0.0171)	(0.0059, 0.0104, 0.0163)	(0.0085, 0.0133, 0.019)	(0.008, 0.0109, 0.0142)	(0.0071, 0.009, 0.0113)	(0.008, 0.0096, 0.0115)	(0.0064, 0.011, 0.0165)	(0.0132, 0.0187, 0.0246)	(0.0219, 0.032, 0.0432)	(0.0121, 0.0146, 0.0173)	(0.005, 0.0072, 0.0096)	(0.016, 0.0196, 0.0235)	(0.0053, 0.0085, 0.0123)	(0.0059, 0.0084, 0.0117)	(0.0412, 0.0685, 0.1012)
ENSG00000158748	VG Unavailable	VG Unavailable	VG Unavailable	VG Unavailable	VG Unavailable	VG Unavailable	VG Unavailable	VG Unavailable	VG Unavailable	VG Unavailable	(0.0, 0.0077, 0.0274)	VG Unavailable	VG Unavailable	VG Unavailable	VG Unavailable	VG Unavailable	VG Unavailable	(0.0164, 0.035, 0.0611)	(0.0035, 0.0244, 0.0669)	VG Unavailable	VG Unavailable	VG Unavailable	VG Unavailable	VG Unavailable	VG Unavailable	VG Unavailable	VG Unavailable	VG Unavailable	VG Unavailable	VG Unavailable	VG Unavailable	VG Unavailable	VG Unavailable	VG Unavailable	VG Unavailable	VG Unavailable	VG Unavailable	VG Unavailable	VG Unavailable	VG Unavailable	VG Unavailable	VG Unavailable	VG Unavailable	VG Unavailable	VG Unavailable	VG Unavailable	VG Unavailable	VG Unavailable	VG Unavailable	VG Unavailable
ENSG00000158764	VG Unavailable	(0.0064, 0.0111, 0.0171)	VG Unavailable	VG Unavailable	(0.0164, 0.0395, 0.0781)	VG Unavailable	VG Unavailable	VG Unavailable	VG Unavailable	VG Unavailable	VG Unavailable	VG Unavailable	VG Unavailable	VG Unavailable	VG Unavailable	VG Unavailable	VG Unavailable	VG Unavailable	VG Unavailable	VG Unavailable	VG Unavailable	VG Unavailable	VG Unavailable	VG Unavailable	VG Unavailable	VG Unavailable	VG Unavailable	VG Unavailable	VG Unavailable	VG Unavailable	VG Unavailable	VG Unavailable	(0.0138, 0.0203, 0.0272)	VG Unavailable	VG Unavailable	(0.0213, 0.0468, 0.0827)	VG Unavailable	VG Unavailable	VG Unavailable	VG Unavailable	VG Unavailable	VG Unavailable	(0.0971, 0.1412, 0.1935)	VG Unavailable	VG Unavailable	VG Unavailable	VG Unavailable	VG Unavailable	VG Unavailable	VG Unavailable
ENSG00000158769	(0.0037, 0.0051, 0.0065)	(0.0033, 0.0047, 0.0062)	(0.0021, 0.0035, 0.0051)	(0.012, 0.0166, 0.0223)	(0.0057, 0.0088, 0.0129)	(0.0142, 0.0184, 0.0237)	(0.0001, 0.0041, 0.0128)	(0.0039, 0.0055, 0.0071)	(0.0135, 0.0256, 0.0415)	(0.0076, 0.0192, 0.0366)	(0.0102, 0.0166, 0.026)	(0.0321, 0.0495, 0.0722)	(0.0342, 0.0554, 0.0842)	(0.0037, 0.0077, 0.0131)	(0.0078, 0.0159, 0.0266)	(0.0063, 0.0121, 0.0198)	(0.0059, 0.0117, 0.0193)	(0.0095, 0.0171, 0.0271)	(0.003, 0.0074, 0.0147)	(0.0026, 0.0075, 0.0151)	(0.0042, 0.0096, 0.0188)	(0.0064, 0.0097, 0.0139)	(0.005, 0.0068, 0.0091)	(0.005, 0.008, 0.0113)	(0.0049, 0.0062, 0.0078)	(0.0037, 0.0056, 0.0077)	(0.3261, 0.4386, 0.5724)	(0.0066, 0.0094, 0.0124)	(0.0033, 0.0054, 0.0078)	(0.0065, 0.0132, 0.0226)	(0.0126, 0.0188, 0.0273)	(0.0079, 0.0113, 0.0156)	(0.0058, 0.0073, 0.009)	(0.0054, 0.0082, 0.0114)	(0.0158, 0.0213, 0.0269)	(0.0167, 0.0252, 0.0359)	(0.0014, 0.0024, 0.0034)	(0.004, 0.0077, 0.0123)	(0.0031, 0.0048, 0.0067)	(0.004, 0.0053, 0.0069)	(0.0036, 0.0046, 0.0056)	(0.0032, 0.0054, 0.0085)	(0.002, 0.0035, 0.0053)	(0.0202, 0.0281, 0.0372)	(0.0029, 0.0044, 0.0063)	(0.0008, 0.0015, 0.0026)	(0.0056, 0.0072, 0.0092)	(0.0063, 0.0111, 0.0175)	(0.0034, 0.006, 0.0092)	(0.0043, 0.0056, 0.0071)
ENSG00000158773	(0.0017, 0.0026, 0.0038)	(0.0017, 0.0029, 0.0045)	(0.0013, 0.0029, 0.0052)	(0.0013, 0.0026, 0.0042)	(0.0016, 0.0034, 0.006)	(0.0011, 0.0022, 0.0036)	(0.0, 0.0, 0.0421)	(0.0009, 0.002, 0.0033)	(0.0043, 0.0087, 0.0145)	(0.0007, 0.0036, 0.0092)	(0.0012, 0.0035, 0.0066)	(0.0007, 0.0017, 0.0033)	(0.0006, 0.0017, 0.0035)	(0.0022, 0.0045, 0.008)	(0.0013, 0.0032, 0.006)	(0.0007, 0.0031, 0.0071)	(0.0008, 0.0029, 0.0062)	(0.0001, 0.0012, 0.0037)	(0.001, 0.0031, 0.0065)	(0.001, 0.0037, 0.0087)	(0.0004, 0.0039, 0.0105)	(0.0016, 0.003, 0.005)	(0.0009, 0.002, 0.0032)	(0.0007, 0.0019, 0.0037)	(0.0012, 0.0024, 0.004)	(0.0014, 0.0025, 0.0041)	(0.0021, 0.0038, 0.0062)	(0.0012, 0.0026, 0.0048)	(0.0003, 0.0017, 0.004)	(0.0, 0.0014, 0.0062)	(0.0004, 0.0017, 0.0038)	(0.0007, 0.0023, 0.005)	(0.0016, 0.0023, 0.0031)	(0.0012, 0.0024, 0.0039)	(0.0007, 0.0014, 0.0025)	(0.0005, 0.0018, 0.0042)	(0.0, 0.0005, 0.0032)	(0.0018, 0.0034, 0.0056)	(0.0007, 0.0018, 0.0037)	(0.0015, 0.0026, 0.004)	(0.0021, 0.0033, 0.005)	(0.0003, 0.002, 0.005)	(0.0004, 0.0013, 0.0027)	(0.0015, 0.0024, 0.0034)	(0.0008, 0.002, 0.0037)	(0.0005, 0.0018, 0.0042)	(0.0011, 0.002, 0.0032)	(0.0008, 0.0026, 0.005)	(0.0, 0.0007, 0.0047)	(0.001, 0.0014, 0.0021)
ENSG00000158786	VG Unavailable	VG Unavailable	VG Unavailable	VG Unavailable	VG Unavailable	VG Unavailable	VG Unavailable	VG Unavailable	VG Unavailable	VG Unavailable	VG Unavailable	VG Unavailable	VG Unavailable	VG Unavailable	VG Unavailable	VG Unavailable	VG Unavailable	VG Unavailable	VG Unavailable	VG Unavailable	VG Unavailable	VG Unavailable	VG Unavailable	VG Unavailable	VG Unavailable	VG Unavailable	VG Unavailable	VG Unavailable	VG Unavailable	VG Unavailable	VG Unavailable	VG Unavailable	VG Unavailable	VG Unavailable	VG Unavailable	VG Unavailable	VG Unavailable	VG Unavailable	VG Unavailable	(0.0146, 0.0193, 0.0242)	(0.013, 0.0165, 0.021)	VG Unavailable	VG Unavailable	VG Unavailable	VG Unavailable	VG Unavailable	VG Unavailable	VG Unavailable	VG Unavailable	VG Unavailable
ENSG00000158792	(0.0078, 0.0116, 0.0158)	(0.004, 0.0064, 0.0095)	(0.0025, 0.0059, 0.0112)	(0.005, 0.0081, 0.0122)	(0.0033, 0.0069, 0.0113)	(0.0067, 0.0097, 0.0133)	(0.0, 0.0026, 0.0223)	(0.0061, 0.0097, 0.0141)	(0.0006, 0.0026, 0.0062)	(0.0013, 0.0045, 0.0099)	(0.0014, 0.0032, 0.0059)	(0.0003, 0.0021, 0.0057)	(0.0034, 0.007, 0.012)	(0.0025, 0.0048, 0.008)	(0.0005, 0.002, 0.0045)	(0.0021, 0.0051, 0.0092)	(0.0021, 0.0056, 0.0112)	(0.0002, 0.0014, 0.0038)	(0.0007, 0.0028, 0.0059)	(0.0067, 0.0188, 0.0382)	(0.0024, 0.0121, 0.0283)	(0.0141, 0.0213, 0.0292)	(0.0055, 0.0087, 0.0129)	(0.0058, 0.0099, 0.0151)	(0.0083, 0.012, 0.0165)	(0.005, 0.0076, 0.0109)	(0.004, 0.007, 0.0106)	(0.0099, 0.0163, 0.0239)	(0.0045, 0.0091, 0.0155)	(0.0042, 0.0107, 0.0196)	(0.0006, 0.0039, 0.0103)	(0.0008, 0.003, 0.0068)	(0.0029, 0.0049, 0.0075)	(0.0162, 0.0311, 0.0476)	(0.007, 0.0103, 0.0139)	(0.0062, 0.0115, 0.0192)	(0.0031, 0.0057, 0.0091)	(0.0038, 0.007, 0.0114)	(0.0008, 0.0018, 0.0032)	(0.0052, 0.0075, 0.0101)	(0.0072, 0.0099, 0.0127)	(0.0036, 0.0086, 0.0151)	(0.0044, 0.0085, 0.0139)	(0.0019, 0.0044, 0.0085)	(0.0056, 0.0094, 0.0143)	(0.0026, 0.0051, 0.0082)	(0.0036, 0.0055, 0.0079)	(0.0005, 0.004, 0.0111)	(0.0043, 0.0113, 0.0234)	(0.0159, 0.0196, 0.0238)
ENSG00000158793	(0.0103, 0.0166, 0.0236)	(0.008, 0.0146, 0.0234)	(0.0237, 0.0339, 0.047)	(0.0068, 0.0146, 0.0251)	(0.0153, 0.0326, 0.0565)	(0.0124, 0.0206, 0.0306)	VG Unavailable	(0.0133, 0.0225, 0.0347)	(0.0021, 0.0094, 0.0228)	(0.0011, 0.0115, 0.0344)	(0.0003, 0.0052, 0.0165)	(0.0009, 0.0044, 0.0107)	(0.0024, 0.0096, 0.0217)	(0.0032, 0.0113, 0.0263)	(0.0, 0.0039, 0.0164)	(0.0, 0.004, 0.022)	(0.0063, 0.0236, 0.0526)	(0.0029, 0.012, 0.0268)	(0.0002, 0.0051, 0.0175)	(0.0001, 0.0063, 0.0244)	(0.0027, 0.0243, 0.0635)	(0.0189, 0.0316, 0.0468)	(0.0174, 0.0266, 0.0383)	(0.009, 0.0182, 0.0308)	(0.0067, 0.0131, 0.0221)	(0.0162, 0.0262, 0.0379)	(0.0002, 0.0022, 0.0067)	(0.0082, 0.0188, 0.0353)	(0.004, 0.0128, 0.0266)	(0.0152, 0.0444, 0.0912)	(0.0, 0.0013, 0.0072)	(0.0085, 0.0158, 0.0269)	(0.0083, 0.0151, 0.0245)	(0.0019, 0.0056, 0.011)	(0.0141, 0.0215, 0.0302)	(0.0012, 0.0052, 0.0128)	(0.0068, 0.0132, 0.0222)	(0.014, 0.0249, 0.0394)	(0.0106, 0.0194, 0.0311)	(0.0045, 0.0085, 0.0134)	(0.0051, 0.0095, 0.015)	(0.0029, 0.0086, 0.0172)	(0.0059, 0.0135, 0.0239)	(0.0059, 0.0139, 0.0251)	(0.0038, 0.0092, 0.0172)	(0.0119, 0.0217, 0.033)	(0.018, 0.0254, 0.0346)	(0.0065, 0.0164, 0.03)	(0.0, 0.0014, 0.0068)	(0.0077, 0.0141, 0.0229)
ENSG00000158796	(0.0041, 0.0076, 0.0124)	(0.0017, 0.0048, 0.0106)	(0.0031, 0.0073, 0.0137)	(0.0008, 0.004, 0.0097)	(0.0002, 0.0052, 0.0164)	(0.0063, 0.0119, 0.0193)	VG Unavailable	(0.0069, 0.0123, 0.0202)	(0.0053, 0.0219, 0.0492)	(0.0033, 0.0207, 0.0513)	(0.0, 0.0015, 0.0217)	(0.0, 0.0, 0.0081)	(0.0, 0.0039, 0.0135)	(0.0023, 0.0134, 0.0344)	(0.0, 0.0016, 0.0255)	(0.0022, 0.0219, 0.0612)	(0.0009, 0.01, 0.0329)	(0.0008, 0.0113, 0.0305)	(0.0, 0.0, 0.0106)	(0.0, 0.0074, 0.0322)	(0.0083, 0.037, 0.0917)	(0.0049, 0.0121, 0.0216)	(0.0063, 0.0122, 0.0206)	(0.0026, 0.0066, 0.0124)	(0.0, 0.0012, 0.0088)	(0.0036, 0.0078, 0.0136)	(0.0, 0.0, 0.0166)	(0.0, 0.0, 0.046)	(0.0032, 0.0116, 0.025)	(0.0061, 0.0291, 0.0705)	(0.0, 0.0017, 0.0102)	(0.0008, 0.0086, 0.0245)	(0.0037, 0.0081, 0.0143)	(0.0008, 0.0032, 0.0074)	(0.0045, 0.0086, 0.014)	(0.0, 0.002, 0.0107)	(0.0003, 0.0048, 0.0159)	(0.003, 0.0086, 0.0168)	(0.0015, 0.0071, 0.0173)	(0.0027, 0.0063, 0.0117)	(0.0033, 0.0075, 0.013)	(0.0, 0.0037, 0.0165)	(0.0, 0.002, 0.0116)	(0.0014, 0.0068, 0.0152)	(0.0002, 0.0035, 0.0108)	(0.0, 0.0017, 0.0066)	(0.004, 0.0082, 0.0137)	(0.0, 0.003, 0.0111)	(0.0, 0.0, 0.0114)	(0.0003, 0.0027, 0.0084)
ENSG00000158805	(0.0108, 0.0129, 0.015)	(0.01, 0.0122, 0.0145)	(0.008, 0.0104, 0.0133)	(0.015, 0.0184, 0.0224)	(0.0087, 0.0119, 0.0152)	(0.0113, 0.0139, 0.0163)	(0.0021, 0.0076, 0.0168)	(0.0086, 0.0107, 0.013)	(0.0058, 0.009, 0.013)	(0.0065, 0.0099, 0.0141)	(0.0077, 0.0107, 0.0144)	(0.0115, 0.0149, 0.0187)	(0.0095, 0.0124, 0.016)	(0.0068, 0.0092, 0.0123)	(0.0046, 0.007, 0.0101)	(0.0077, 0.0107, 0.0143)	(0.0078, 0.0111, 0.0153)	(0.0086, 0.0118, 0.0153)	(0.0059, 0.0085, 0.0118)	(0.0076, 0.0117, 0.0167)	(0.0091, 0.0132, 0.0179)	(0.0092, 0.0117, 0.0145)	(0.0068, 0.0085, 0.0105)	(0.0119, 0.0148, 0.0187)	(0.0048, 0.0058, 0.0069)	(0.0116, 0.0141, 0.0169)	(0.0078, 0.0097, 0.0118)	(0.0133, 0.0162, 0.0196)	(0.0084, 0.0111, 0.0143)	(0.0027, 0.0056, 0.0091)	(0.0059, 0.0092, 0.0132)	(0.0038, 0.0057, 0.0081)	(0.0098, 0.0117, 0.0137)	(0.0109, 0.0134, 0.0156)	(0.0178, 0.0209, 0.024)	(0.0216, 0.0294, 0.0373)	(0.0089, 0.0118, 0.0152)	(0.009, 0.0117, 0.0146)	(0.0089, 0.0116, 0.0144)	(0.0058, 0.007, 0.0083)	(0.0067, 0.008, 0.0092)	(0.0032, 0.0051, 0.0076)	(0.0061, 0.0084, 0.0113)	(0.0055, 0.0069, 0.0087)	(0.0069, 0.0092, 0.0116)	(0.0042, 0.0053, 0.0066)	(0.0079, 0.0093, 0.0108)	(0.0143, 0.0203, 0.027)	(0.0093, 0.0131, 0.0176)	(0.0056, 0.0067, 0.008)
ENSG00000158806	VG Unavailable	VG Unavailable	(0.0097, 0.0218, 0.0397)	VG Unavailable	VG Unavailable	VG Unavailable	VG Unavailable	VG Unavailable	(0.0083, 0.0174, 0.0297)	(0.0173, 0.0508, 0.0992)	(0.0008, 0.0106, 0.03)	(0.0016, 0.0063, 0.0143)	(0.0008, 0.0059, 0.0158)	(0.0068, 0.0142, 0.0239)	(0.0072, 0.0168, 0.03)	(0.0165, 0.0381, 0.0719)	(0.0043, 0.013, 0.0264)	(0.0038, 0.0158, 0.0373)	(0.0057, 0.0203, 0.045)	(0.0003, 0.0052, 0.0162)	VG Unavailable	VG Unavailable	VG Unavailable	VG Unavailable	VG Unavailable	VG Unavailable	VG Unavailable	VG Unavailable	VG Unavailable	VG Unavailable	VG Unavailable	VG Unavailable	VG Unavailable	VG Unavailable	VG Unavailable	VG Unavailable	(0.0016, 0.02, 0.0509)	(0.0083, 0.0298, 0.0671)	(0.0, 0.003, 0.0109)	VG Unavailable	VG Unavailable	VG Unavailable	VG Unavailable	(0.0166, 0.0338, 0.0571)	VG Unavailable	(0.0, 0.01, 0.0571)	(0.0105, 0.0157, 0.0216)	VG Unavailable	VG Unavailable	VG Unavailable
ENSG00000158815	VG Unavailable	VG Unavailable	(0.015, 0.0285, 0.0466)	VG Unavailable	VG Unavailable	VG Unavailable	VG Unavailable	VG Unavailable	(0.0026, 0.0123, 0.0316)	(0.0, 0.0, 0.0104)	(0.0068, 0.0159, 0.0297)	(0.0014, 0.0028, 0.0044)	(0.0021, 0.0038, 0.0061)	(0.0, 0.0, 0.0082)	(0.0008, 0.0043, 0.0108)	(0.001, 0.0125, 0.0363)	(0.0007, 0.0039, 0.0111)	(0.0054, 0.0141, 0.0278)	(0.0, 0.0021, 0.0198)	(0.002, 0.0228, 0.0766)	(0.0008, 0.0289, 0.0967)	VG Unavailable	VG Unavailable	VG Unavailable	VG Unavailable	VG Unavailable	VG Unavailable	VG Unavailable	VG Unavailable	VG Unavailable	VG Unavailable	VG Unavailable	(0.0427, 0.0822, 0.1294)	VG Unavailable	VG Unavailable	(0.0437, 0.0878, 0.1566)	VG Unavailable	(0.0065, 0.0173, 0.0351)	(0.0071, 0.0137, 0.0238)	VG Unavailable	VG Unavailable	VG Unavailable	VG Unavailable	(0.0164, 0.0285, 0.0421)	VG Unavailable	(0.0022, 0.0158, 0.0432)	(0.0145, 0.0197, 0.0261)	(0.0085, 0.0298, 0.0692)	(0.0013, 0.0223, 0.0666)	VG Unavailable
ENSG00000158816	VG Unavailable	VG Unavailable	VG Unavailable	VG Unavailable	VG Unavailable	VG Unavailable	VG Unavailable	VG Unavailable	VG Unavailable	(0.0021, 0.0195, 0.0541)	(0.0039, 0.0158, 0.037)	VG Unavailable	VG Unavailable	VG Unavailable	VG Unavailable	(0.0104, 0.0296, 0.0596)	(0.0067, 0.0139, 0.0245)	(0.0033, 0.0215, 0.0527)	VG Unavailable	VG Unavailable	VG Unavailable	VG Unavailable	VG Unavailable	VG Unavailable	VG Unavailable	VG Unavailable	VG Unavailable	VG Unavailable	VG Unavailable	(0.007, 0.0183, 0.0372)	VG Unavailable	VG Unavailable	(0.075, 0.1201, 0.1743)	VG Unavailable	VG Unavailable	VG Unavailable	VG Unavailable	VG Unavailable	(0.0023, 0.0042, 0.0069)	VG Unavailable	VG Unavailable	VG Unavailable	VG Unavailable	VG Unavailable	VG Unavailable	(0.0018, 0.0035, 0.0057)	(0.0901, 0.1361, 0.1979)	VG Unavailable	VG Unavailable	VG Unavailable
ENSG00000158825	(0.1464, 0.1842, 0.2248)	(0.0712, 0.0896, 0.1104)	(0.0234, 0.041, 0.0641)	(0.0313, 0.0502, 0.0748)	(0.0518, 0.0789, 0.1133)	(0.0709, 0.0968, 0.1236)	VG Unavailable	(0.1431, 0.1867, 0.2368)	(0.0385, 0.0883, 0.1541)	(0.048, 0.0972, 0.1679)	(0.0772, 0.1303, 0.2)	(0.0156, 0.0436, 0.0906)	VG Unavailable	(0.056, 0.0944, 0.1414)	(0.0535, 0.1002, 0.1607)	(0.0211, 0.0499, 0.0954)	(0.0401, 0.0738, 0.1179)	(0.0525, 0.1045, 0.1798)	(0.0669, 0.1149, 0.1809)	(0.0346, 0.0712, 0.1208)	(0.0646, 0.1191, 0.1894)	(0.0434, 0.0646, 0.0926)	(0.0883, 0.112, 0.1379)	(0.025, 0.0386, 0.0553)	(0.0124, 0.0151, 0.0185)	(0.0357, 0.0513, 0.0696)	(0.1196, 0.1451, 0.1756)	(0.0836, 0.1123, 0.1453)	(0.0574, 0.0797, 0.1082)	(0.0445, 0.0731, 0.1114)	VG Unavailable	(0.0083, 0.0119, 0.0166)	(0.024, 0.0318, 0.0406)	(0.0753, 0.1095, 0.1483)	(0.0712, 0.0894, 0.1122)	(0.0004, 0.0261, 0.0933)	VG Unavailable	(0.0215, 0.0355, 0.0529)	(0.0604, 0.1079, 0.1764)	(0.0422, 0.0532, 0.0647)	(0.0527, 0.0637, 0.0758)	(0.0129, 0.0376, 0.0769)	(0.1009, 0.1389, 0.1833)	(0.0136, 0.0193, 0.026)	(0.0117, 0.0312, 0.0609)	(0.0228, 0.0428, 0.0673)	(0.0711, 0.0888, 0.1089)	(0.0144, 0.0282, 0.0481)	(0.0095, 0.0189, 0.031)	(0.0125, 0.0144, 0.0165)
ENSG00000158828	(0.0042, 0.0059, 0.0081)	(0.0083, 0.0118, 0.0159)	(0.0063, 0.0094, 0.0129)	(0.0028, 0.0051, 0.0077)	(0.0021, 0.005, 0.009)	(0.0069, 0.0095, 0.0123)	(0.0, 0.0041, 0.0221)	(0.0077, 0.0109, 0.0143)	(0.002, 0.0042, 0.0071)	(0.0025, 0.0057, 0.01)	(0.0022, 0.0047, 0.0083)	(0.0059, 0.0093, 0.0132)	(0.0055, 0.0087, 0.0126)	(0.0034, 0.0058, 0.0088)	(0.0025, 0.0044, 0.0073)	(0.0038, 0.0069, 0.0112)	(0.0026, 0.0049, 0.0081)	(0.0024, 0.0043, 0.0066)	(0.0033, 0.006, 0.0098)	(0.0018, 0.0045, 0.0082)	(0.0059, 0.0105, 0.0172)	(0.0022, 0.004, 0.0065)	(0.002, 0.0037, 0.0062)	(0.0027, 0.0046, 0.0072)	(0.0036, 0.0058, 0.0087)	(0.0027, 0.0043, 0.0062)	(0.0056, 0.0082, 0.0116)	(0.0038, 0.0059, 0.0082)	(0.0045, 0.0065, 0.0092)	(0.0026, 0.0089, 0.0199)	VG Unavailable	(0.0063, 0.0107, 0.0167)	(0.0071, 0.01, 0.0134)	(0.0118, 0.0141, 0.0167)	(0.0052, 0.0071, 0.009)	(0.0038, 0.0076, 0.0126)	(0.0036, 0.0076, 0.0126)	(0.0074, 0.0115, 0.0166)	(0.0067, 0.0104, 0.0151)	(0.0032, 0.005, 0.0073)	(0.005, 0.0068, 0.0089)	(0.004, 0.0075, 0.0126)	(0.0, 0.0015, 0.0063)	(0.0135, 0.019, 0.0256)	(0.0039, 0.0068, 0.011)	(0.002, 0.0034, 0.005)	(0.0065, 0.0086, 0.0108)	(0.0046, 0.009, 0.0155)	(0.0014, 0.0039, 0.0079)	(0.0074, 0.0094, 0.0118)
ENSG00000158850	(0.0141, 0.019, 0.0243)	(0.0091, 0.0123, 0.0158)	(0.0015, 0.004, 0.0079)	(0.0087, 0.0131, 0.0184)	(0.0083, 0.0134, 0.0203)	(0.0085, 0.012, 0.0164)	VG Unavailable	(0.0092, 0.0129, 0.0171)	(0.0023, 0.0082, 0.0173)	(0.0001, 0.004, 0.0136)	(0.0021, 0.0068, 0.0146)	(0.0034, 0.0064, 0.0104)	(0.005, 0.0104, 0.0167)	(0.0069, 0.0126, 0.0202)	(0.0022, 0.007, 0.0139)	(0.0098, 0.0204, 0.0341)	(0.0067, 0.014, 0.0226)	(0.0038, 0.0084, 0.0151)	(0.0052, 0.0125, 0.0232)	(0.0, 0.0025, 0.0156)	(0.0009, 0.0071, 0.0198)	(0.0058, 0.0097, 0.015)	(0.0032, 0.0063, 0.0101)	(0.0072, 0.0115, 0.0167)	(0.0048, 0.0073, 0.0105)	(0.0059, 0.0094, 0.0141)	(0.0168, 0.0225, 0.029)	(0.0046, 0.0081, 0.0126)	(0.0053, 0.0095, 0.0147)	(0.0016, 0.0056, 0.0118)	(0.0042, 0.0077, 0.0122)	(0.0032, 0.0084, 0.0154)	(0.0069, 0.0094, 0.0126)	(0.0046, 0.0077, 0.0113)	(0.0083, 0.0119, 0.0164)	(0.0062, 0.0102, 0.0161)	(0.0062, 0.0103, 0.0155)	(0.0067, 0.0114, 0.0177)	(0.0037, 0.0061, 0.009)	(0.0069, 0.0098, 0.0127)	(0.0103, 0.0137, 0.0173)	(0.0056, 0.0114, 0.0191)	(0.0084, 0.0141, 0.022)	(0.0042, 0.0069, 0.0102)	(0.0026, 0.0054, 0.0094)	(0.003, 0.0054, 0.0083)	(0.0085, 0.0112, 0.0143)	(0.0022, 0.0063, 0.0121)	(0.0028, 0.0071, 0.0136)	(0.0075, 0.0104, 0.0138)
ENSG00000158856	(0.0176, 0.0234, 0.0301)	(0.0061, 0.0097, 0.0142)	(0.0161, 0.0238, 0.0339)	(0.0197, 0.0263, 0.0335)	(0.0167, 0.0256, 0.0365)	(0.044, 0.0556, 0.0686)	(0.0043, 0.0471, 0.1285)	(0.0138, 0.0202, 0.0277)	(0.0042, 0.0071, 0.0106)	(0.0044, 0.0079, 0.012)	(0.0041, 0.0067, 0.0097)	(0.002, 0.0036, 0.0057)	(0.0023, 0.0042, 0.0065)	(0.0029, 0.0045, 0.0064)	(0.0044, 0.0071, 0.0103)	(0.0031, 0.0055, 0.0089)	(0.0033, 0.006, 0.0094)	(0.0032, 0.0052, 0.0076)	(0.0021, 0.0039, 0.0064)	(0.0028, 0.0074, 0.0155)	(0.0091, 0.0202, 0.0357)	(0.0357, 0.0486, 0.0642)	(0.0221, 0.0294, 0.038)	(0.0386, 0.05, 0.0643)	(0.0081, 0.0125, 0.0182)	(0.0376, 0.0484, 0.0597)	VG Unavailable	(0.0229, 0.0303, 0.0385)	(0.0323, 0.0434, 0.0557)	(0.004, 0.0093, 0.0163)	VG Unavailable	(0.4099, 0.6153, 0.8305)	(0.0162, 0.0225, 0.0294)	(0.073, 0.0894, 0.1065)	(0.0175, 0.0252, 0.0343)	(0.0077, 0.0259, 0.0594)	(0.0217, 0.0317, 0.0428)	(0.017, 0.0262, 0.0369)	(0.0099, 0.0145, 0.0203)	(0.0214, 0.0285, 0.0375)	(0.0263, 0.0335, 0.042)	(0.009, 0.0166, 0.0272)	(0.0167, 0.0306, 0.0494)	(0.001, 0.0033, 0.007)	(0.0319, 0.0435, 0.0582)	(0.0023, 0.0056, 0.0108)	(0.0135, 0.0171, 0.0214)	(0.0121, 0.0239, 0.0402)	(0.0097, 0.0215, 0.0367)	(0.0045, 0.0058, 0.0074)
ENSG00000158859	(0.0051, 0.0065, 0.0081)	(0.0042, 0.0053, 0.0064)	(0.0045, 0.0084, 0.013)	(0.0064, 0.0088, 0.0116)	(0.0034, 0.0052, 0.0074)	(0.007, 0.0098, 0.0131)	(0.0001, 0.0123, 0.0427)	(0.0054, 0.0071, 0.009)	(0.008, 0.0228, 0.043)	(0.0031, 0.0101, 0.0215)	(0.0003, 0.0032, 0.0089)	(0.0001, 0.0054, 0.0175)	(0.0018, 0.0139, 0.0384)	(0.0012, 0.0046, 0.0105)	(0.0043, 0.0124, 0.0237)	(0.0019, 0.0052, 0.0101)	(0.003, 0.0095, 0.0196)	(0.0023, 0.0076, 0.0164)	(0.005, 0.0107, 0.0201)	(0.0011, 0.0032, 0.0069)	(0.0026, 0.0049, 0.008)	(0.0041, 0.0063, 0.0093)	(0.0063, 0.0098, 0.0142)	(0.0041, 0.0064, 0.0091)	(0.0029, 0.0063, 0.0108)	(0.0057, 0.0081, 0.0109)	(0.0469, 0.0594, 0.0721)	(0.0048, 0.0065, 0.0085)	(0.0028, 0.0046, 0.0067)	(0.0041, 0.0132, 0.029)	VG Unavailable	(0.0049, 0.0162, 0.0334)	(0.0058, 0.0074, 0.0093)	(0.0072, 0.0106, 0.0143)	(0.0034, 0.0048, 0.0064)	(0.0051, 0.0076, 0.0109)	(0.0034, 0.0087, 0.0169)	(0.0046, 0.008, 0.0123)	(0.0068, 0.011, 0.0165)	(0.004, 0.0076, 0.0121)	(0.0083, 0.0131, 0.0189)	(0.0016, 0.007, 0.0159)	(0.0024, 0.0061, 0.0113)	(0.0065, 0.0151, 0.0273)	(0.0046, 0.0071, 0.0105)	(0.0041, 0.0107, 0.0197)	(0.0053, 0.0068, 0.0088)	(0.0034, 0.0083, 0.0149)	(0.0087, 0.0177, 0.0284)	VG Unavailable
ENSG00000158863	(0.0081, 0.0101, 0.0124)	(0.0061, 0.0079, 0.0097)	(0.0043, 0.0063, 0.0089)	(0.0116, 0.0145, 0.0181)	(0.0069, 0.0097, 0.0131)	(0.008, 0.0098, 0.0119)	(0.005, 0.0154, 0.0327)	(0.0092, 0.0117, 0.0142)	(0.0006, 0.0029, 0.0064)	(0.0035, 0.0077, 0.0129)	(0.0073, 0.0116, 0.017)	(0.013, 0.0177, 0.0227)	(0.0099, 0.0136, 0.0183)	(0.0076, 0.011, 0.0149)	(0.0049, 0.0084, 0.0126)	(0.0054, 0.0097, 0.015)	(0.0046, 0.0079, 0.0121)	(0.0129, 0.0184, 0.0252)	(0.0025, 0.0056, 0.0097)	(0.0032, 0.0073, 0.0136)	(0.0062, 0.0109, 0.0172)	(0.0074, 0.0098, 0.0127)	(0.0072, 0.0095, 0.0121)	(0.005, 0.0068, 0.009)	(0.0062, 0.0079, 0.0097)	(0.0057, 0.0074, 0.0092)	(0.0024, 0.0037, 0.0052)	(0.0067, 0.009, 0.0115)	(0.0032, 0.0049, 0.0072)	(0.0081, 0.0148, 0.0234)	(0.0096, 0.0154, 0.0225)	(0.0061, 0.0099, 0.0144)	(0.0084, 0.0103, 0.0125)	(0.0041, 0.0056, 0.0074)	(0.0112, 0.0136, 0.0165)	(0.0095, 0.0137, 0.0189)	(0.0042, 0.0063, 0.0088)	(0.0116, 0.0156, 0.0197)	(0.0055, 0.0076, 0.0099)	(0.007, 0.0087, 0.0106)	(0.0076, 0.0095, 0.0115)	(0.0082, 0.0125, 0.0172)	(0.0063, 0.0095, 0.0136)	(0.0106, 0.014, 0.0182)	(0.0057, 0.0079, 0.0106)	(0.0059, 0.0081, 0.0108)	(0.0103, 0.0124, 0.0144)	(0.0087, 0.0137, 0.0205)	(0.0058, 0.009, 0.0131)	(0.0094, 0.0124, 0.0159)
ENSG00000158864	(0.0071, 0.0087, 0.0106)	(0.005, 0.0063, 0.0075)	(0.0084, 0.0113, 0.015)	(0.0084, 0.0111, 0.0139)	(0.0067, 0.0095, 0.013)	(0.0064, 0.008, 0.0103)	(0.0055, 0.0201, 0.0437)	(0.0078, 0.0099, 0.0127)	(0.0086, 0.0129, 0.0184)	(0.0047, 0.0078, 0.0118)	(0.0081, 0.0115, 0.0159)	(0.0097, 0.0134, 0.0176)	(0.0082, 0.0116, 0.0155)	(0.0054, 0.0077, 0.0108)	(0.0051, 0.0079, 0.0116)	(0.0062, 0.0096, 0.014)	(0.0063, 0.0096, 0.0137)	(0.007, 0.01, 0.0136)	(0.0072, 0.0108, 0.0153)	(0.0104, 0.0176, 0.0274)	(0.0064, 0.0107, 0.016)	(0.0076, 0.01, 0.0126)	(0.0082, 0.0107, 0.0133)	(0.007, 0.0093, 0.0119)	(0.0082, 0.0107, 0.0131)	(0.0083, 0.0104, 0.013)	(0.0095, 0.0118, 0.0144)	(0.0081, 0.0101, 0.0125)	(0.0096, 0.0121, 0.0148)	(0.0054, 0.0096, 0.0154)	(0.0068, 0.0106, 0.0153)	(0.0087, 0.0119, 0.016)	(0.0065, 0.0082, 0.0101)	(0.0074, 0.0089, 0.0106)	(0.0071, 0.0089, 0.0108)	(0.0044, 0.0067, 0.0095)	(0.0057, 0.0085, 0.0119)	(0.0074, 0.0105, 0.0143)	(0.0087, 0.012, 0.0158)	(0.007, 0.0087, 0.0106)	(0.008, 0.0098, 0.0119)	(0.0053, 0.0087, 0.0129)	(0.0076, 0.0109, 0.0153)	(0.0087, 0.0122, 0.0164)	(0.0068, 0.0091, 0.0121)	(0.0084, 0.0113, 0.0148)	(0.0077, 0.0094, 0.0113)	(0.0068, 0.0111, 0.0162)	(0.0062, 0.01, 0.0148)	(0.0101, 0.0129, 0.016)
ENSG00000158865	VG Unavailable	VG Unavailable	VG Unavailable	VG Unavailable	VG Unavailable	VG Unavailable	VG Unavailable	VG Unavailable	(0.0155, 0.0299, 0.0488)	(0.0197, 0.0328, 0.0504)	(0.0178, 0.0308, 0.0478)	(0.0076, 0.017, 0.0292)	(0.0162, 0.0317, 0.0528)	(0.0211, 0.0319, 0.0445)	(0.019, 0.0316, 0.0472)	(0.0205, 0.0295, 0.0404)	(0.0149, 0.0243, 0.0358)	(0.0192, 0.0361, 0.0579)	(0.011, 0.0187, 0.0285)	(0.0138, 0.0199, 0.0274)	(0.0101, 0.0142, 0.0192)	VG Unavailable	VG Unavailable	VG Unavailable	VG Unavailable	VG Unavailable	VG Unavailable	VG Unavailable	VG Unavailable	(0.0415, 0.1217, 0.2424)	VG Unavailable	VG Unavailable	VG Unavailable	VG Unavailable	VG Unavailable	VG Unavailable	VG Unavailable	VG Unavailable	VG Unavailable	VG Unavailable	VG Unavailable	VG Unavailable	(0.0036, 0.0093, 0.0177)	VG Unavailable	VG Unavailable	(0.0193, 0.0389, 0.0662)	VG Unavailable	VG Unavailable	VG Unavailable	VG Unavailable
ENSG00000158869	(0.0191, 0.0245, 0.0303)	(0.0139, 0.0176, 0.0217)	(0.0091, 0.0142, 0.0215)	(0.0145, 0.0196, 0.0255)	(0.0105, 0.0164, 0.0232)	(0.011, 0.0159, 0.0222)	VG Unavailable	(0.0195, 0.0268, 0.0366)	(0.014, 0.0344, 0.0634)	(0.0124, 0.0258, 0.0448)	(0.0063, 0.0168, 0.0308)	(0.0128, 0.0435, 0.0864)	(0.0002, 0.0095, 0.0329)	(0.0128, 0.0344, 0.0677)	(0.011, 0.0248, 0.0447)	(0.0147, 0.0284, 0.0457)	(0.013, 0.0255, 0.0419)	(0.0089, 0.0185, 0.0327)	(0.0098, 0.0214, 0.038)	(0.0036, 0.0109, 0.0229)	(0.0075, 0.015, 0.0252)	(0.0141, 0.0213, 0.0302)	(0.0095, 0.0149, 0.0215)	(0.011, 0.0173, 0.025)	(0.0129, 0.022, 0.0331)	(0.0129, 0.0183, 0.0244)	VG Unavailable	(0.0118, 0.0174, 0.0244)	(0.0158, 0.0246, 0.0364)	(0.0062, 0.0167, 0.0331)	(0.1012, 0.1941, 0.3228)	(0.0115, 0.0235, 0.0388)	(0.0119, 0.0149, 0.018)	(0.0345, 0.0519, 0.0756)	(0.017, 0.0225, 0.0288)	(0.0321, 0.0569, 0.0875)	(0.0173, 0.0306, 0.0508)	(0.0094, 0.0206, 0.0338)	(0.0149, 0.0267, 0.0414)	(0.0245, 0.0371, 0.0508)	(0.0279, 0.0397, 0.0525)	(0.0062, 0.0132, 0.0232)	(0.0086, 0.0156, 0.0252)	(0.0067, 0.0093, 0.0124)	(0.0081, 0.0158, 0.0255)	(0.0122, 0.0264, 0.0479)	(0.013, 0.0192, 0.0277)	(0.0165, 0.0348, 0.061)	(0.0028, 0.0122, 0.0264)	(0.0148, 0.0176, 0.0205)
ENSG00000158874	VG Unavailable	VG Unavailable	VG Unavailable	VG Unavailable	VG Unavailable	VG Unavailable	VG Unavailable	VG Unavailable	VG Unavailable	VG Unavailable	VG Unavailable	VG Unavailable	VG Unavailable	VG Unavailable	VG Unavailable	VG Unavailable	VG Unavailable	VG Unavailable	VG Unavailable	VG Unavailable	VG Unavailable	VG Unavailable	VG Unavailable	VG Unavailable	VG Unavailable	VG Unavailable	VG Unavailable	VG Unavailable	VG Unavailable	VG Unavailable	VG Unavailable	(0.0527, 0.0763, 0.1049)	VG Unavailable	VG Unavailable	VG Unavailable	VG Unavailable	VG Unavailable	VG Unavailable	VG Unavailable	VG Unavailable	VG Unavailable	VG Unavailable	VG Unavailable	VG Unavailable	VG Unavailable	VG Unavailable	VG Unavailable	VG Unavailable	VG Unavailable	VG Unavailable
ENSG00000158882	(0.0004, 0.0087, 0.0277)	(0.0, 0.0, 0.0188)	(0.0, 0.0, 0.0251)	(0.0, 0.0, 0.0476)	(0.0, 0.0022, 0.0391)	(0.0, 0.005, 0.0236)	VG Unavailable	(0.0002, 0.0074, 0.0234)	(0.0, 0.0018, 0.0857)	(0.0, 0.0018, 0.0363)	(0.0, 0.0075, 0.0323)	(0.0, 0.008, 0.0336)	(0.0011, 0.0135, 0.0417)	(0.0, 0.0062, 0.0244)	(0.001, 0.0067, 0.0186)	(0.0, 0.0003, 0.061)	(0.0, 0.0027, 0.0451)	(0.0, 0.0, 0.0108)	(0.0, 0.0, 0.0348)	(0.0, 0.0053, 0.043)	(0.0, 0.0019, 0.0775)	(0.0, 0.0, 0.0065)	(0.0, 0.0, 0.009)	(0.0, 0.0015, 0.0206)	(0.0031, 0.0136, 0.0337)	(0.0, 0.0056, 0.0202)	(0.0003, 0.0097, 0.0333)	(0.0042, 0.0115, 0.0227)	(0.0, 0.0018, 0.011)	(0.0, 0.0136, 0.0547)	(0.0, 0.0, 0.0366)	(0.0019, 0.0092, 0.021)	(0.0058, 0.0166, 0.0333)	(0.0, 0.0026, 0.0099)	(0.0, 0.004, 0.0166)	VG Unavailable	VG Unavailable	(0.0059, 0.0271, 0.0662)	(0.0042, 0.0353, 0.1021)	(0.0006, 0.0075, 0.0241)	(0.0116, 0.0288, 0.0547)	(0.0, 0.0159, 0.0809)	(0.0, 0.0, 0.05)	(0.0003, 0.0167, 0.0573)	(0.0018, 0.0162, 0.0465)	VG Unavailable	(0.0002, 0.007, 0.0236)	VG Unavailable	VG Unavailable	(0.029, 0.0548, 0.0895)
ENSG00000158887	(0.0238, 0.0354, 0.0505)	(0.0045, 0.0124, 0.0231)	(0.0006, 0.0119, 0.0362)	(0.0235, 0.0518, 0.0959)	(0.0023, 0.007, 0.0143)	(0.0243, 0.0445, 0.0722)	VG Unavailable	(0.0001, 0.0038, 0.0128)	VG Unavailable	VG Unavailable	(0.0243, 0.0595, 0.1105)	(0.0086, 0.0249, 0.0543)	(0.002, 0.0144, 0.0413)	VG Unavailable	VG Unavailable	(0.0626, 0.1318, 0.2277)	(0.0, 0.0, 0.1663)	(0.0169, 0.0462, 0.0935)	(0.0, 0.0117, 0.054)	VG Unavailable	(0.0292, 0.0915, 0.1773)	(0.0061, 0.0115, 0.0187)	(0.01, 0.0174, 0.0286)	(0.007, 0.0126, 0.0203)	(0.0063, 0.0156, 0.0291)	(0.0063, 0.0108, 0.0167)	(0.0042, 0.0167, 0.0387)	(0.0028, 0.0082, 0.0163)	(0.0301, 0.0506, 0.0785)	(0.0, 0.0, 0.0294)	(0.0003, 0.017, 0.0596)	(0.0, 0.0065, 0.0357)	(0.0116, 0.0261, 0.0468)	(0.0375, 0.0761, 0.1328)	(0.0031, 0.0039, 0.0047)	(0.0, 0.0038, 0.0463)	VG Unavailable	(0.0022, 0.0091, 0.0198)	(0.0033, 0.0129, 0.029)	(0.0109, 0.0186, 0.0295)	(0.0058, 0.0128, 0.0238)	(0.0007, 0.0051, 0.0126)	(0.0, 0.0031, 0.0192)	(0.0016, 0.0106, 0.0271)	(0.0065, 0.0172, 0.0329)	(0.0019, 0.0119, 0.0334)	(0.0035, 0.0103, 0.0227)	(0.0017, 0.019, 0.0585)	(0.0034, 0.0113, 0.0244)	(0.0093, 0.0172, 0.0272)
ENSG00000158901	VG Unavailable	VG Unavailable	VG Unavailable	VG Unavailable	VG Unavailable	VG Unavailable	VG Unavailable	VG Unavailable	VG Unavailable	VG Unavailable	VG Unavailable	VG Unavailable	VG Unavailable	VG Unavailable	VG Unavailable	VG Unavailable	VG Unavailable	VG Unavailable	VG Unavailable	VG Unavailable	VG Unavailable	VG Unavailable	VG Unavailable	VG Unavailable	VG Unavailable	VG Unavailable	VG Unavailable	VG Unavailable	VG Unavailable	VG Unavailable	VG Unavailable	VG Unavailable	VG Unavailable	VG Unavailable	VG Unavailable	VG Unavailable	VG Unavailable	VG Unavailable	(0.0154, 0.0451, 0.0915)	VG Unavailable	VG Unavailable	VG Unavailable	VG Unavailable	VG Unavailable	VG Unavailable	(0.0144, 0.0227, 0.033)	(0.0386, 0.0609, 0.0892)	VG Unavailable	VG Unavailable	VG Unavailable
ENSG00000158941	(0.0009, 0.0013, 0.0019)	(0.001, 0.0016, 0.0022)	(0.0012, 0.0019, 0.0028)	(0.0008, 0.0014, 0.0022)	(0.0, 0.0004, 0.0011)	(0.0012, 0.0017, 0.0023)	(0.0, 0.0, 0.0019)	(0.0009, 0.0014, 0.002)	(0.0011, 0.0022, 0.0036)	(0.0009, 0.0021, 0.0038)	(0.0014, 0.0026, 0.0039)	(0.001, 0.0017, 0.0025)	(0.0006, 0.0012, 0.0019)	(0.0011, 0.0019, 0.0029)	(0.0012, 0.002, 0.0031)	(0.0039, 0.0059, 0.0086)	(0.0014, 0.0027, 0.0041)	(0.0004, 0.001, 0.002)	(0.0008, 0.0017, 0.0029)	(0.0002, 0.0012, 0.003)	(0.0004, 0.0014, 0.003)	(0.0007, 0.0012, 0.0019)	(0.0006, 0.001, 0.0016)	(0.0, 0.0003, 0.0008)	(0.0005, 0.0009, 0.0013)	(0.0006, 0.001, 0.0015)	(0.0022, 0.0029, 0.0038)	(0.0011, 0.0019, 0.0029)	(0.0009, 0.0015, 0.0025)	(0.0001, 0.0009, 0.0027)	(0.0004, 0.0009, 0.0017)	(0.0018, 0.0033, 0.0053)	(0.0012, 0.0016, 0.0023)	(0.0006, 0.0011, 0.0016)	(0.0015, 0.002, 0.0025)	(0.0004, 0.001, 0.002)	(0.0006, 0.0013, 0.0023)	(0.0011, 0.0017, 0.0025)	(0.0007, 0.0011, 0.0017)	(0.0007, 0.0011, 0.0016)	(0.0011, 0.0015, 0.002)	(0.0002, 0.0007, 0.0016)	(0.001, 0.0019, 0.0031)	(0.0007, 0.0012, 0.0018)	(0.0004, 0.001, 0.0017)	(0.0003, 0.0005, 0.0008)	(0.0011, 0.0016, 0.0021)	(0.0002, 0.0009, 0.002)	(0.0004, 0.0012, 0.0023)	(0.0016, 0.0025, 0.0036)
ENSG00000158966	(0.0046, 0.0077, 0.0113)	(0.0086, 0.0134, 0.019)	(0.0011, 0.0034, 0.0074)	(0.0076, 0.0175, 0.0321)	(0.0006, 0.0066, 0.0182)	(0.0057, 0.0119, 0.0197)	(0.0, 0.0104, 0.0521)	(0.0034, 0.0064, 0.01)	(0.0006, 0.0078, 0.0222)	(0.008, 0.0225, 0.0472)	(0.0014, 0.0069, 0.0155)	(0.0003, 0.0119, 0.0376)	(0.0053, 0.0349, 0.0894)	(0.0047, 0.0131, 0.0259)	(0.0, 0.0007, 0.0199)	(0.0076, 0.0223, 0.0439)	(0.0023, 0.0115, 0.028)	(0.0023, 0.0081, 0.0166)	(0.0061, 0.0169, 0.0322)	(0.0107, 0.0376, 0.083)	VG Unavailable	(0.0107, 0.0223, 0.0389)	(0.0049, 0.0146, 0.0314)	(0.0046, 0.01, 0.0174)	(0.0064, 0.0136, 0.0244)	(0.0063, 0.0121, 0.02)	(0.0122, 0.022, 0.0353)	(0.0035, 0.0125, 0.0276)	(0.0112, 0.0314, 0.0623)	(0.0014, 0.0142, 0.0401)	VG Unavailable	VG Unavailable	(0.0044, 0.0085, 0.0139)	(0.0194, 0.0352, 0.0571)	(0.0039, 0.0088, 0.0158)	(0.0016, 0.0047, 0.0097)	(0.0005, 0.0049, 0.0143)	(0.0033, 0.0074, 0.0135)	(0.0025, 0.0073, 0.0144)	(0.0045, 0.0077, 0.0118)	(0.0083, 0.0128, 0.0179)	(0.001, 0.0074, 0.0194)	(0.005, 0.0171, 0.0361)	(0.0009, 0.006, 0.0166)	(0.0, 0.0027, 0.0121)	(0.009, 0.0181, 0.0318)	(0.0057, 0.0095, 0.0147)	(0.0023, 0.0068, 0.0136)	(0.0023, 0.0069, 0.0142)	VG Unavailable
ENSG00000158985	(0.004, 0.0079, 0.0134)	(0.0033, 0.0077, 0.0139)	(0.0092, 0.023, 0.0433)	(0.0013, 0.0068, 0.0157)	(0.0044, 0.0147, 0.0282)	(0.0065, 0.0119, 0.02)	VG Unavailable	(0.0035, 0.0082, 0.0149)	(0.0014, 0.0049, 0.0104)	(0.0017, 0.0091, 0.0226)	(0.0, 0.0, 0.0095)	(0.0006, 0.0079, 0.0235)	(0.0, 0.0, 0.0302)	(0.0019, 0.0067, 0.0142)	(0.001, 0.0036, 0.0081)	(0.0006, 0.0088, 0.0264)	(0.0029, 0.0135, 0.0315)	(0.0006, 0.0048, 0.0123)	(0.0069, 0.0239, 0.0531)	(0.0, 0.0007, 0.0166)	(0.0019, 0.0099, 0.0241)	(0.008, 0.0188, 0.0344)	(0.0026, 0.0062, 0.0106)	(0.0022, 0.0076, 0.017)	(0.0066, 0.0144, 0.0256)	(0.0009, 0.0049, 0.0118)	(0.0001, 0.0036, 0.0111)	(0.0073, 0.0185, 0.0344)	(0.0095, 0.0258, 0.0517)	(0.0009, 0.008, 0.0229)	(0.0143, 0.0246, 0.0376)	(0.0001, 0.0081, 0.0266)	(0.006, 0.0104, 0.0158)	(0.0036, 0.0088, 0.0177)	(0.0044, 0.0093, 0.0154)	(0.0013, 0.0075, 0.0189)	(0.0038, 0.01, 0.0194)	(0.0092, 0.0179, 0.0311)	(0.0079, 0.0187, 0.0343)	(0.0075, 0.0128, 0.0196)	(0.0136, 0.0215, 0.0312)	(0.0, 0.0013, 0.0091)	(0.005, 0.0102, 0.0169)	(0.003, 0.0063, 0.0112)	(0.0025, 0.0072, 0.0146)	(0.0011, 0.0026, 0.0051)	(0.007, 0.0119, 0.0192)	(0.0013, 0.0119, 0.0314)	(0.0004, 0.0062, 0.0191)	(0.0045, 0.0073, 0.0106)
ENSG00000158987	(0.0043, 0.0085, 0.0138)	(0.0071, 0.0129, 0.0207)	(0.0026, 0.0099, 0.0238)	(0.0049, 0.0105, 0.0185)	(0.0008, 0.0051, 0.0132)	(0.0081, 0.0134, 0.0198)	(0.0, 0.0, 0.0989)	(0.0034, 0.0075, 0.0128)	(0.0128, 0.0347, 0.0698)	(0.0228, 0.0556, 0.1117)	(0.0033, 0.0116, 0.0247)	(0.001, 0.0025, 0.0051)	(0.0092, 0.0149, 0.0216)	(0.0094, 0.0188, 0.0307)	(0.0087, 0.0234, 0.045)	(0.0114, 0.0276, 0.0529)	(0.0003, 0.0065, 0.0213)	(0.0132, 0.0278, 0.046)	(0.0053, 0.0198, 0.0413)	(0.0045, 0.0208, 0.0485)	(0.0024, 0.011, 0.0269)	(0.0051, 0.0132, 0.0241)	(0.0054, 0.013, 0.0239)	(0.0032, 0.0091, 0.0178)	(0.0008, 0.0057, 0.0145)	(0.0, 0.0028, 0.0103)	(0.0001, 0.0029, 0.0097)	(0.0054, 0.0124, 0.022)	(0.0001, 0.0067, 0.0229)	(0.0006, 0.0151, 0.0493)	(0.0001, 0.0021, 0.0068)	(0.0, 0.0, 0.017)	(0.006, 0.0094, 0.014)	(0.0107, 0.0196, 0.0309)	(0.0034, 0.0057, 0.0085)	(0.0, 0.0023, 0.0152)	(0.0038, 0.0165, 0.0367)	(0.0077, 0.0166, 0.0287)	(0.0055, 0.0138, 0.0256)	(0.0048, 0.0083, 0.0132)	(0.0057, 0.01, 0.015)	(0.0032, 0.0137, 0.0307)	(0.0029, 0.011, 0.023)	(0.0067, 0.0153, 0.0277)	(0.0, 0.002, 0.0188)	(0.0015, 0.0046, 0.0084)	(0.0076, 0.013, 0.0197)	(0.0, 0.0, 0.0243)	(0.0, 0.0042, 0.0149)	(0.0243, 0.0328, 0.0428)
ENSG00000159023	(0.0075, 0.0097, 0.0121)	(0.0058, 0.0079, 0.0102)	(0.0029, 0.0052, 0.0081)	(0.0031, 0.0057, 0.0087)	(0.0054, 0.0096, 0.0155)	(0.0048, 0.0075, 0.0109)	(0.0002, 0.0053, 0.018)	(0.0037, 0.0055, 0.0078)	(0.0051, 0.0125, 0.0232)	(0.0178, 0.0358, 0.0599)	(0.0023, 0.0045, 0.0074)	(0.0073, 0.0096, 0.012)	(0.0086, 0.0113, 0.0143)	(0.003, 0.0067, 0.0121)	(0.0045, 0.0096, 0.0168)	(0.0139, 0.0286, 0.0497)	(0.0021, 0.0064, 0.0124)	(0.004, 0.0074, 0.0115)	(0.0028, 0.0053, 0.0086)	(0.0012, 0.0062, 0.0156)	(0.0066, 0.0141, 0.0244)	(0.0059, 0.0084, 0.0116)	(0.0031, 0.0046, 0.0065)	(0.0051, 0.0082, 0.0125)	(0.0022, 0.0032, 0.0045)	(0.0021, 0.0041, 0.0066)	(0.016, 0.0271, 0.0411)	(0.0061, 0.0091, 0.0127)	(0.0069, 0.0108, 0.0156)	(0.0003, 0.0029, 0.0083)	(0.0018, 0.0039, 0.007)	(0.0024, 0.0041, 0.0061)	(0.0045, 0.0059, 0.0078)	(0.0034, 0.0049, 0.0066)	(0.0056, 0.0089, 0.0131)	(0.0046, 0.0076, 0.0111)	(0.0036, 0.0058, 0.0082)	(0.0026, 0.0048, 0.0076)	(0.0023, 0.0041, 0.0067)	(0.0014, 0.0022, 0.0033)	(0.0018, 0.0027, 0.0037)	(0.0007, 0.0023, 0.005)	(0.0007, 0.0017, 0.0033)	(0.0013, 0.0024, 0.0039)	(0.001, 0.0021, 0.0037)	(0.0019, 0.0034, 0.0054)	(0.0038, 0.005, 0.0064)	(0.0015, 0.0037, 0.0068)	(0.0013, 0.0034, 0.0066)	(0.003, 0.0038, 0.0047)
ENSG00000159055	(0.0257, 0.0412, 0.0593)	(0.0183, 0.0346, 0.0562)	(0.0011, 0.0107, 0.0316)	(0.0245, 0.0511, 0.087)	VG Unavailable	(0.0351, 0.0576, 0.0891)	VG Unavailable	(0.0168, 0.0322, 0.0539)	VG Unavailable	VG Unavailable	VG Unavailable	(0.0048, 0.0181, 0.039)	(0.0, 0.0, 0.128)	VG Unavailable	VG Unavailable	(0.0233, 0.0564, 0.1056)	VG Unavailable	(0.0043, 0.0221, 0.0565)	VG Unavailable	VG Unavailable	VG Unavailable	(0.0142, 0.0325, 0.0563)	(0.0134, 0.026, 0.0417)	VG Unavailable	(0.0121, 0.0203, 0.0303)	(0.0063, 0.0185, 0.0381)	(0.0118, 0.0189, 0.0268)	VG Unavailable	VG Unavailable	(0.0091, 0.0536, 0.1402)	(0.0091, 0.0169, 0.0271)	VG Unavailable	(0.0224, 0.0401, 0.0635)	VG Unavailable	(0.0106, 0.0202, 0.0322)	(0.0245, 0.0471, 0.0812)	VG Unavailable	(0.0029, 0.0174, 0.0445)	(0.0, 0.0065, 0.0452)	(0.0269, 0.0424, 0.0611)	(0.0123, 0.0221, 0.0353)	VG Unavailable	(0.0065, 0.0232, 0.0491)	(0.0128, 0.0309, 0.056)	(0.0085, 0.0237, 0.0456)	(0.0029, 0.0062, 0.0104)	(0.0217, 0.0389, 0.0616)	(0.0053, 0.0255, 0.061)	(0.0056, 0.0247, 0.0528)	VG Unavailable
ENSG00000159063	(0.0078, 0.0109, 0.0143)	(0.0074, 0.0109, 0.0154)	(0.0041, 0.0075, 0.0118)	(0.0057, 0.0104, 0.0165)	(0.0043, 0.0101, 0.0184)	(0.0152, 0.0207, 0.0269)	(0.0, 0.0029, 0.0284)	(0.0049, 0.008, 0.0117)	(0.0055, 0.0146, 0.0294)	(0.0081, 0.0185, 0.0339)	(0.0011, 0.0048, 0.0123)	(0.0094, 0.0153, 0.0219)	(0.0152, 0.0227, 0.0325)	(0.0108, 0.0193, 0.0314)	(0.0099, 0.0186, 0.0297)	(0.0125, 0.0244, 0.0422)	(0.0152, 0.0264, 0.041)	(0.0085, 0.0154, 0.0249)	(0.0033, 0.0113, 0.0227)	(0.0035, 0.0125, 0.0291)	(0.0119, 0.0228, 0.038)	(0.002, 0.0056, 0.0107)	(0.002, 0.0048, 0.0088)	(0.0028, 0.007, 0.0133)	(0.0083, 0.0126, 0.0177)	(0.0029, 0.0068, 0.0118)	(0.0049, 0.0071, 0.0097)	(0.0031, 0.0069, 0.0125)	(0.0022, 0.0071, 0.0141)	(0.0055, 0.0202, 0.0461)	(0.0035, 0.0064, 0.0103)	(0.0072, 0.0139, 0.0229)	(0.0066, 0.0102, 0.0149)	(0.0119, 0.0184, 0.0259)	(0.0083, 0.0113, 0.0146)	(0.0011, 0.0038, 0.0084)	(0.0044, 0.0093, 0.0158)	(0.0053, 0.0101, 0.0165)	(0.0072, 0.0118, 0.0183)	(0.0067, 0.0102, 0.0147)	(0.0074, 0.0106, 0.0148)	(0.0024, 0.0077, 0.0158)	(0.0, 0.0012, 0.0059)	(0.0034, 0.0073, 0.0128)	(0.005, 0.0098, 0.0163)	(0.007, 0.0101, 0.0142)	(0.0067, 0.009, 0.0119)	(0.0017, 0.0059, 0.0125)	(0.0006, 0.004, 0.01)	(0.0389, 0.0538, 0.0706)
ENSG00000159069	(0.0052, 0.0075, 0.0101)	(0.0056, 0.0083, 0.0112)	(0.003, 0.0058, 0.0093)	(0.0037, 0.0059, 0.0088)	(0.0074, 0.0121, 0.0183)	(0.0061, 0.008, 0.0101)	(0.0, 0.0067, 0.0329)	(0.0024, 0.0045, 0.0073)	(0.0008, 0.0041, 0.0097)	(0.002, 0.0053, 0.0113)	(0.0003, 0.003, 0.0082)	(0.0041, 0.0066, 0.0099)	(0.0024, 0.0045, 0.0074)	(0.0019, 0.0048, 0.009)	(0.0021, 0.0048, 0.0091)	(0.0004, 0.0029, 0.0073)	(0.0006, 0.003, 0.0071)	(0.0006, 0.0031, 0.0072)	(0.002, 0.0072, 0.0147)	(0.0008, 0.0052, 0.0143)	(0.0, 0.0008, 0.0115)	(0.0065, 0.0098, 0.014)	(0.0022, 0.0039, 0.006)	(0.004, 0.0069, 0.0103)	(0.013, 0.0164, 0.0203)	(0.0021, 0.0037, 0.0057)	(0.0026, 0.0044, 0.0066)	(0.0033, 0.005, 0.0073)	(0.0014, 0.003, 0.005)	(0.0004, 0.0029, 0.0077)	(0.0025, 0.0062, 0.0118)	(0.0033, 0.0061, 0.0099)	(0.0035, 0.0055, 0.0082)	(0.0038, 0.0051, 0.0066)	(0.0043, 0.0063, 0.009)	(0.0005, 0.0028, 0.007)	(0.0056, 0.0092, 0.0144)	(0.0028, 0.0047, 0.0073)	(0.0032, 0.0053, 0.008)	(0.0032, 0.005, 0.0074)	(0.0046, 0.0072, 0.0103)	(0.0009, 0.0031, 0.0068)	(0.0028, 0.0057, 0.0088)	(0.0045, 0.0069, 0.0096)	(0.0023, 0.0045, 0.0073)	(0.006, 0.0083, 0.0112)	(0.0029, 0.0044, 0.0062)	(0.0036, 0.0088, 0.0157)	(0.001, 0.004, 0.0093)	(0.0047, 0.0066, 0.0088)
ENSG00000159079	(0.0191, 0.0306, 0.0465)	(0.0025, 0.0087, 0.0187)	(0.0056, 0.0166, 0.0341)	(0.0016, 0.0064, 0.0151)	(0.0021, 0.0112, 0.0272)	(0.0054, 0.0124, 0.0233)	VG Unavailable	(0.0078, 0.0159, 0.0265)	(0.0099, 0.0264, 0.0521)	(0.0024, 0.0152, 0.0403)	(0.0007, 0.006, 0.0157)	(0.0155, 0.0244, 0.0351)	(0.0084, 0.0147, 0.0227)	(0.0019, 0.0074, 0.0172)	(0.005, 0.0143, 0.0282)	(0.01, 0.028, 0.0547)	(0.0, 0.0013, 0.0119)	(0.0004, 0.0049, 0.016)	(0.0, 0.0, 0.0092)	(0.0, 0.0147, 0.0538)	(0.0001, 0.0084, 0.0276)	(0.001, 0.0054, 0.013)	(0.0, 0.0, 0.0802)	(0.0007, 0.0061, 0.0159)	(0.0048, 0.0109, 0.0196)	(0.0038, 0.0107, 0.0206)	(0.0, 0.0049, 0.0216)	(0.0034, 0.0112, 0.0236)	(0.0066, 0.0198, 0.0402)	(0.0105, 0.0376, 0.0792)	(0.0, 0.0004, 0.0274)	(0.0062, 0.0179, 0.0365)	(0.0104, 0.0172, 0.0266)	(0.0099, 0.0238, 0.0436)	(0.0088, 0.0147, 0.0226)	(0.0004, 0.0064, 0.0186)	(0.0076, 0.0163, 0.0292)	(0.0043, 0.0104, 0.0187)	(0.0113, 0.0185, 0.0271)	(0.0082, 0.0158, 0.0258)	(0.0094, 0.017, 0.0266)	(0.0028, 0.011, 0.025)	(0.0, 0.0039, 0.0156)	(0.0014, 0.0065, 0.0165)	(0.0003, 0.0058, 0.0173)	(0.0002, 0.0038, 0.0107)	(0.0091, 0.0138, 0.0195)	(0.0, 0.0003, 0.0467)	(0.0008, 0.0072, 0.0203)	(0.0571, 0.1042, 0.1633)
ENSG00000159082	(0.0046, 0.0078, 0.0117)	(0.0057, 0.0097, 0.0156)	(0.0, 0.003, 0.0131)	(0.0013, 0.0043, 0.0086)	(0.0063, 0.0133, 0.0221)	(0.0031, 0.0062, 0.01)	(0.0, 0.0017, 0.069)	(0.0055, 0.0096, 0.0151)	(0.0, 0.0007, 0.0025)	(0.0001, 0.002, 0.0063)	(0.0013, 0.0033, 0.0061)	(0.0006, 0.0017, 0.0034)	(0.0, 0.0, 0.0041)	(0.0001, 0.0008, 0.0021)	(0.0, 0.0003, 0.0013)	(0.0019, 0.0041, 0.0073)	(0.0007, 0.0021, 0.0046)	(0.0007, 0.002, 0.0037)	(0.0002, 0.0015, 0.004)	(0.0002, 0.0016, 0.0042)	(0.0001, 0.0034, 0.0106)	(0.0051, 0.0106, 0.0179)	(0.0019, 0.0057, 0.0116)	(0.0034, 0.0072, 0.0125)	(0.0024, 0.0066, 0.0134)	(0.0038, 0.0074, 0.0123)	(0.0026, 0.0086, 0.0182)	(0.0041, 0.0098, 0.0175)	(0.0045, 0.0103, 0.0181)	(0.0, 0.0, 0.0133)	(0.0, 0.0048, 0.0198)	(0.0, 0.0036, 0.0195)	(0.0054, 0.0083, 0.0121)	(0.0021, 0.0057, 0.0109)	(0.0033, 0.0058, 0.0088)	(0.0, 0.0, 0.0079)	(0.0035, 0.0128, 0.0278)	(0.0031, 0.0092, 0.0181)	(0.0014, 0.0035, 0.0062)	(0.0023, 0.0058, 0.011)	(0.0085, 0.0136, 0.0195)	(0.0005, 0.0064, 0.0196)	(0.0041, 0.0106, 0.0201)	(0.0005, 0.0032, 0.0076)	(0.0022, 0.0073, 0.0153)	(0.0, 0.0011, 0.0037)	(0.0025, 0.0045, 0.0071)	(0.0004, 0.0054, 0.0147)	(0.0, 0.0, 0.0096)	(0.0069, 0.0113, 0.0159)
ENSG00000159086	(0.0075, 0.0113, 0.0158)	(0.0042, 0.0079, 0.0124)	(0.0034, 0.0087, 0.0172)	(0.0068, 0.0123, 0.0198)	(0.0, 0.0007, 0.0122)	(0.0042, 0.0084, 0.0138)	(0.0, 0.0, 0.0194)	(0.0014, 0.0037, 0.0073)	(0.0037, 0.0147, 0.0322)	(0.0015, 0.011, 0.0293)	(0.0101, 0.021, 0.034)	(0.001, 0.0028, 0.0058)	(0.0017, 0.0043, 0.0076)	(0.0042, 0.0122, 0.0244)	(0.0005, 0.0062, 0.0182)	(0.0055, 0.0162, 0.0327)	(0.0087, 0.0208, 0.0368)	(0.0, 0.0037, 0.0145)	(0.0, 0.0037, 0.0183)	(0.0055, 0.0175, 0.0342)	(0.0004, 0.0059, 0.0173)	(0.0028, 0.0063, 0.0107)	(0.0008, 0.0031, 0.0069)	(0.0036, 0.0076, 0.0123)	(0.0048, 0.0084, 0.0128)	(0.0038, 0.0071, 0.011)	(0.0014, 0.0046, 0.0095)	(0.0116, 0.0184, 0.0269)	(0.0006, 0.0053, 0.015)	(0.0002, 0.0079, 0.0255)	(0.0008, 0.0039, 0.0096)	(0.003, 0.0125, 0.0265)	(0.0058, 0.0089, 0.0124)	(0.0054, 0.0111, 0.0186)	(0.0042, 0.0063, 0.0089)	(0.0018, 0.0041, 0.0082)	(0.0051, 0.0103, 0.0178)	(0.0045, 0.0091, 0.0146)	(0.0023, 0.0048, 0.0081)	(0.0056, 0.0088, 0.0127)	(0.0077, 0.0112, 0.0151)	(0.0023, 0.0073, 0.0152)	(0.0023, 0.0062, 0.0119)	(0.0011, 0.0045, 0.0096)	(0.0016, 0.0047, 0.0102)	(0.0038, 0.007, 0.0116)	(0.0043, 0.0065, 0.0093)	(0.0, 0.001, 0.0092)	(0.001, 0.005, 0.0117)	(0.0487, 0.073, 0.1017)
ENSG00000159110	(0.0119, 0.0149, 0.0183)	(0.007, 0.0094, 0.012)	(0.004, 0.0085, 0.0146)	(0.0035, 0.0056, 0.0082)	(0.0038, 0.0069, 0.0108)	(0.0065, 0.01, 0.0138)	(0.0028, 0.0128, 0.0298)	(0.0084, 0.0114, 0.015)	(0.0013, 0.0078, 0.0213)	(0.0025, 0.0103, 0.0239)	(0.0004, 0.0036, 0.0102)	(0.0029, 0.0071, 0.0138)	(0.0013, 0.0055, 0.0126)	(0.0036, 0.0096, 0.0176)	(0.0048, 0.0133, 0.0249)	(0.011, 0.0215, 0.0369)	(0.0008, 0.0042, 0.0101)	(0.0065, 0.0132, 0.022)	(0.003, 0.0095, 0.0194)	(0.0027, 0.0094, 0.0207)	(0.0019, 0.0074, 0.0162)	(0.0047, 0.0081, 0.0121)	(0.0066, 0.01, 0.0139)	(0.0025, 0.0051, 0.0087)	(0.0157, 0.0218, 0.0289)	(0.0034, 0.0056, 0.0084)	(0.0108, 0.0146, 0.019)	(0.0014, 0.0035, 0.0065)	(0.0027, 0.0061, 0.0116)	(0.002, 0.0091, 0.0212)	(0.0047, 0.007, 0.01)	(0.0046, 0.0089, 0.0151)	(0.0035, 0.0048, 0.0063)	(0.009, 0.0144, 0.0205)	(0.0051, 0.0069, 0.0088)	(0.0063, 0.0114, 0.0175)	(0.0116, 0.0177, 0.0255)	(0.0054, 0.0095, 0.0151)	(0.0024, 0.0052, 0.0097)	(0.022, 0.0288, 0.0368)	(0.0147, 0.0198, 0.0252)	(0.0051, 0.0091, 0.0151)	(0.0039, 0.0067, 0.0105)	(0.0035, 0.0052, 0.0073)	(0.0056, 0.0099, 0.0156)	(0.0001, 0.0022, 0.0066)	(0.0054, 0.0079, 0.0106)	(0.0042, 0.0085, 0.0143)	(0.0055, 0.0108, 0.0179)	(0.0039, 0.0051, 0.0064)
ENSG00000159111	(0.0032, 0.0042, 0.0054)	(0.0039, 0.0052, 0.0068)	(0.002, 0.0032, 0.005)	(0.0044, 0.0061, 0.0081)	(0.0037, 0.0056, 0.0082)	(0.0024, 0.0032, 0.0041)	(0.0, 0.0, 0.0063)	(0.0021, 0.003, 0.0041)	(0.0031, 0.0054, 0.0082)	(0.0036, 0.0071, 0.0113)	(0.0018, 0.0033, 0.0053)	(0.0275, 0.0395, 0.0541)	(0.044, 0.0642, 0.0878)	(0.0028, 0.0044, 0.0066)	(0.0033, 0.0056, 0.0082)	(0.0039, 0.0063, 0.0094)	(0.0052, 0.0082, 0.0123)	(0.0023, 0.0039, 0.0061)	(0.0018, 0.0034, 0.0054)	(0.0011, 0.0031, 0.0064)	(0.0048, 0.0091, 0.0144)	(0.0025, 0.0036, 0.0049)	(0.0022, 0.0032, 0.0044)	(0.0012, 0.002, 0.0032)	(0.0031, 0.0044, 0.0058)	(0.0021, 0.0029, 0.0038)	(0.0017, 0.0026, 0.0035)	(0.0037, 0.0054, 0.0076)	(0.0024, 0.0036, 0.0052)	(0.0004, 0.0017, 0.004)	(0.0026, 0.0045, 0.0069)	(0.0035, 0.0058, 0.009)	(0.0027, 0.0039, 0.0052)	(0.0054, 0.0072, 0.0091)	(0.0042, 0.0056, 0.0072)	(0.0006, 0.0014, 0.0025)	(0.0006, 0.0015, 0.0027)	(0.0023, 0.0036, 0.0054)	(0.0013, 0.0025, 0.0041)	(0.0023, 0.0033, 0.0045)	(0.0025, 0.0034, 0.0046)	(0.0014, 0.003, 0.0053)	(0.0032, 0.0054, 0.008)	(0.0051, 0.0071, 0.0096)	(0.0009, 0.0017, 0.0028)	(0.0039, 0.0055, 0.0072)	(0.0029, 0.004, 0.0052)	(0.0014, 0.0027, 0.0047)	(0.0027, 0.0052, 0.0082)	(0.0128, 0.0156, 0.0187)
ENSG00000159128	(0.0131, 0.0152, 0.0173)	(0.0109, 0.0127, 0.0148)	(0.0095, 0.0123, 0.0155)	(0.022, 0.026, 0.0307)	(0.0169, 0.0213, 0.0261)	(0.0245, 0.0283, 0.0322)	(0.0161, 0.0356, 0.0635)	(0.0143, 0.0172, 0.0201)	(0.0088, 0.012, 0.0157)	(0.0096, 0.0132, 0.0177)	(0.0113, 0.015, 0.0192)	(0.0475, 0.0593, 0.0733)	(0.0445, 0.0569, 0.0733)	(0.0114, 0.0151, 0.0193)	(0.0092, 0.0123, 0.016)	(0.0143, 0.0191, 0.0248)	(0.0097, 0.0127, 0.0165)	(0.0113, 0.0152, 0.0192)	(0.0125, 0.0168, 0.0212)	(0.0127, 0.0181, 0.0242)	(0.0125, 0.0171, 0.0229)	(0.0197, 0.024, 0.0287)	(0.0159, 0.0194, 0.0228)	(0.0161, 0.0197, 0.0238)	(0.0097, 0.0115, 0.0133)	(0.0171, 0.0199, 0.0231)	(0.0109, 0.0131, 0.0153)	(0.0136, 0.0163, 0.0195)	(0.012, 0.0146, 0.0177)	(0.0125, 0.0189, 0.0265)	(0.0046, 0.0064, 0.0088)	(0.0212, 0.0276, 0.0346)	(0.0139, 0.0161, 0.0186)	(0.009, 0.0106, 0.0123)	(0.0202, 0.0233, 0.0272)	(0.0231, 0.0298, 0.0373)	(0.0222, 0.0271, 0.0325)	(0.0211, 0.0268, 0.0332)	(0.0253, 0.0315, 0.0384)	(0.0124, 0.0145, 0.0166)	(0.012, 0.0139, 0.0161)	(0.013, 0.0171, 0.0219)	(0.0154, 0.0202, 0.0256)	(0.0121, 0.0153, 0.0187)	(0.0237, 0.0289, 0.0347)	(0.0091, 0.0113, 0.0137)	(0.0197, 0.0228, 0.026)	(0.0235, 0.0316, 0.0408)	(0.0147, 0.0194, 0.0249)	(0.0033, 0.0039, 0.0047)
ENSG00000159131	(0.0043, 0.0062, 0.0086)	(0.0055, 0.0078, 0.0105)	(0.0003, 0.0026, 0.0067)	(0.0044, 0.0078, 0.0122)	(0.0007, 0.0033, 0.008)	(0.0051, 0.0079, 0.0111)	(0.0025, 0.0159, 0.0437)	(0.0042, 0.0065, 0.0095)	(0.0, 0.0043, 0.0188)	(0.0, 0.0051, 0.0206)	(0.0042, 0.0114, 0.0222)	(0.0095, 0.0175, 0.0278)	(0.002, 0.0064, 0.014)	(0.0017, 0.0067, 0.0146)	(0.0, 0.0011, 0.0118)	(0.0072, 0.018, 0.0335)	(0.0034, 0.01, 0.0206)	(0.0029, 0.0091, 0.0184)	(0.0021, 0.0097, 0.0234)	(0.0048, 0.0145, 0.0297)	(0.0003, 0.0051, 0.0165)	(0.0037, 0.0065, 0.0101)	(0.0018, 0.0039, 0.0069)	(0.0027, 0.0056, 0.0093)	(0.0018, 0.0034, 0.0055)	(0.0041, 0.0069, 0.0104)	(0.0014, 0.0023, 0.0034)	(0.0, 0.0017, 0.0066)	(0.0008, 0.0038, 0.0086)	(0.0, 0.0027, 0.0142)	(0.0022, 0.0045, 0.0073)	(0.002, 0.0058, 0.0121)	(0.0068, 0.0098, 0.0128)	(0.0031, 0.0052, 0.008)	(0.0033, 0.0053, 0.0076)	(0.0005, 0.003, 0.007)	(0.0008, 0.0036, 0.0084)	(0.0044, 0.0091, 0.0147)	(0.004, 0.0085, 0.0147)	(0.004, 0.0065, 0.0095)	(0.0061, 0.0084, 0.0112)	(0.0021, 0.0064, 0.0133)	(0.004, 0.0085, 0.0141)	(0.0063, 0.0107, 0.0163)	(0.0047, 0.0084, 0.0131)	(0.0018, 0.0037, 0.0064)	(0.004, 0.0064, 0.009)	(0.0007, 0.0039, 0.0096)	(0.0028, 0.0075, 0.015)	(0.0114, 0.0183, 0.0262)
ENSG00000159140	(0.0032, 0.0043, 0.0056)	(0.0025, 0.0039, 0.0056)	(0.0027, 0.0049, 0.0075)	(0.0043, 0.0055, 0.0069)	(0.0012, 0.0025, 0.0043)	(0.0031, 0.0043, 0.0056)	(0.0036, 0.0159, 0.0377)	(0.01, 0.012, 0.0141)	(0.0008, 0.0027, 0.0057)	(0.0013, 0.0038, 0.0074)	(0.0004, 0.0015, 0.0037)	(0.0009, 0.0019, 0.003)	(0.0043, 0.0067, 0.0091)	(0.0009, 0.0023, 0.0043)	(0.0002, 0.0012, 0.0029)	(0.0037, 0.0069, 0.0114)	(0.0006, 0.0021, 0.0048)	(0.0001, 0.0007, 0.0024)	(0.0, 0.0005, 0.0028)	(0.0004, 0.0024, 0.0053)	(0.0003, 0.0018, 0.0047)	(0.0011, 0.0019, 0.0028)	(0.005, 0.0055, 0.0061)	(0.0017, 0.0027, 0.004)	(0.0029, 0.0045, 0.0064)	(0.0019, 0.0028, 0.004)	(0.0065, 0.0069, 0.0073)	(0.0039, 0.0066, 0.0097)	(0.0022, 0.0037, 0.0057)	(0.0012, 0.0042, 0.0088)	(0.0057, 0.0085, 0.0121)	(0.0001, 0.0009, 0.0027)	(0.0056, 0.0062, 0.0069)	(0.0021, 0.003, 0.0041)	(0.0025, 0.0034, 0.0045)	(0.0155, 0.0231, 0.0319)	(0.0013, 0.0024, 0.0039)	(0.0009, 0.0019, 0.0032)	(0.0063, 0.0095, 0.0135)	(0.0049, 0.007, 0.0091)	(0.0027, 0.0037, 0.0048)	(0.006, 0.0078, 0.0097)	(0.0013, 0.0027, 0.0046)	(0.0009, 0.0018, 0.0029)	(0.0011, 0.002, 0.0031)	(0.0006, 0.0014, 0.0023)	(0.0025, 0.0035, 0.0047)	(0.003, 0.0058, 0.0097)	(0.0149, 0.0238, 0.0341)	(0.0033, 0.005, 0.007)
ENSG00000159147	(0.002, 0.0028, 0.0039)	(0.0001, 0.0005, 0.0012)	(0.0, 0.0, 0.0007)	(0.0005, 0.0011, 0.0019)	(0.0004, 0.0011, 0.0023)	(0.0012, 0.0019, 0.0027)	(0.0, 0.0005, 0.0056)	(0.0006, 0.0012, 0.002)	(0.0009, 0.0031, 0.0068)	(0.0036, 0.008, 0.0145)	(0.001, 0.0028, 0.0058)	(0.0006, 0.0017, 0.0034)	(0.0003, 0.0012, 0.0028)	(0.0003, 0.0017, 0.004)	(0.0006, 0.0019, 0.0042)	(0.0015, 0.0042, 0.009)	(0.0007, 0.0028, 0.0062)	(0.0005, 0.0019, 0.0045)	(0.0, 0.0012, 0.004)	(0.0016, 0.005, 0.0105)	(0.0004, 0.0023, 0.0057)	(0.0008, 0.0015, 0.0025)	(0.0005, 0.0011, 0.0019)	(0.0003, 0.0008, 0.0015)	(0.0003, 0.0009, 0.0018)	(0.0, 0.0004, 0.0009)	(0.0, 0.0003, 0.0011)	(0.0009, 0.0019, 0.0031)	(0.0004, 0.0013, 0.0025)	(0.0002, 0.0022, 0.0069)	(0.0001, 0.0007, 0.0018)	(0.0001, 0.0012, 0.0035)	(0.001, 0.0017, 0.0025)	(0.0002, 0.0007, 0.0015)	(0.0008, 0.0013, 0.0019)	(0.0008, 0.0019, 0.0034)	(0.001, 0.0023, 0.0041)	(0.0003, 0.0011, 0.0023)	(0.0003, 0.0009, 0.002)	(0.0008, 0.0016, 0.0028)	(0.0016, 0.0025, 0.0037)	(0.0001, 0.0008, 0.0022)	(0.0007, 0.0016, 0.0029)	(0.0007, 0.0015, 0.0026)	(0.0001, 0.0007, 0.0016)	(0.0, 0.0005, 0.0014)	(0.0005, 0.001, 0.0016)	(0.0009, 0.002, 0.0036)	(0.0002, 0.0012, 0.0031)	(0.0027, 0.0048, 0.0076)
ENSG00000159164	(0.0198, 0.0501, 0.0893)	VG Unavailable	(0.0065, 0.0173, 0.0323)	(0.004, 0.007, 0.0109)	(0.002, 0.009, 0.0208)	(0.0151, 0.022, 0.0303)	VG Unavailable	(0.002, 0.0176, 0.0475)	(0.0024, 0.0047, 0.0082)	(0.0, 0.0014, 0.0051)	(0.002, 0.0042, 0.0075)	(0.0024, 0.004, 0.0062)	(0.0037, 0.0062, 0.0091)	(0.0005, 0.0012, 0.0024)	(0.001, 0.002, 0.0032)	(0.0005, 0.0021, 0.0047)	(0.0004, 0.0012, 0.0026)	(0.0015, 0.0031, 0.0054)	(0.0003, 0.002, 0.0049)	(0.0002, 0.0018, 0.0049)	(0.0083, 0.0192, 0.0339)	(0.0012, 0.0081, 0.0215)	(0.0005, 0.0076, 0.0217)	(0.0054, 0.0128, 0.0233)	VG Unavailable	(0.007, 0.0162, 0.0274)	(0.0127, 0.0197, 0.0281)	VG Unavailable	VG Unavailable	VG Unavailable	(0.0571, 0.1098, 0.1843)	VG Unavailable	(0.0212, 0.0439, 0.0754)	VG Unavailable	(0.0058, 0.0217, 0.0472)	(0.0062, 0.0284, 0.0697)	VG Unavailable	(0.0219, 0.0429, 0.0723)	(0.0, 0.0007, 0.0038)	VG Unavailable	VG Unavailable	VG Unavailable	(0.0, 0.0071, 0.0363)	VG Unavailable	(0.0123, 0.0368, 0.0739)	VG Unavailable	(0.0151, 0.0278, 0.0446)	(0.0062, 0.0164, 0.0338)	(0.013, 0.0398, 0.0781)	VG Unavailable
ENSG00000159166	(0.0122, 0.0484, 0.1102)	VG Unavailable	VG Unavailable	VG Unavailable	VG Unavailable	VG Unavailable	VG Unavailable	(0.0009, 0.0036, 0.0079)	VG Unavailable	VG Unavailable	VG Unavailable	VG Unavailable	VG Unavailable	VG Unavailable	VG Unavailable	VG Unavailable	VG Unavailable	VG Unavailable	VG Unavailable	VG Unavailable	VG Unavailable	(0.0, 0.0018, 0.0071)	(0.002, 0.003, 0.0042)	(0.0, 0.0133, 0.0776)	(0.0034, 0.004, 0.0047)	(0.0555, 0.1692, 0.3373)	VG Unavailable	(0.019, 0.041, 0.0718)	(0.0218, 0.041, 0.0647)	(0.001, 0.0035, 0.0079)	(0.3893, 0.6304, 0.9344)	(0.005, 0.0091, 0.0149)	(0.0115, 0.0157, 0.0211)	(0.0534, 0.0675, 0.086)	VG Unavailable	VG Unavailable	(0.0017, 0.0028, 0.0043)	(0.0043, 0.0079, 0.0124)	VG Unavailable	(0.0017, 0.0021, 0.0025)	(0.0026, 0.0032, 0.0037)	(0.0018, 0.0043, 0.0076)	(0.0008, 0.0021, 0.0042)	VG Unavailable	(0.0025, 0.0038, 0.0056)	VG Unavailable	(0.0146, 0.0224, 0.0328)	VG Unavailable	(0.0009, 0.0017, 0.0027)	VG Unavailable
ENSG00000159167	(0.0097, 0.0147, 0.0208)	(0.0043, 0.0069, 0.0104)	(0.0032, 0.0202, 0.0547)	(0.0011, 0.0037, 0.0074)	(0.0037, 0.0079, 0.0136)	(0.0055, 0.0101, 0.0167)	VG Unavailable	(0.0223, 0.0331, 0.0454)	VG Unavailable	VG Unavailable	(0.0013, 0.0227, 0.0689)	VG Unavailable	VG Unavailable	(0.0007, 0.0217, 0.0693)	(0.0001, 0.0335, 0.1296)	VG Unavailable	(0.0004, 0.0146, 0.0483)	(0.0009, 0.0409, 0.1384)	(0.038, 0.1357, 0.3406)	(0.0, 0.0, 0.2895)	(0.0045, 0.0533, 0.1555)	(0.0055, 0.0159, 0.0321)	(0.0, 0.0017, 0.007)	(0.0067, 0.0127, 0.0209)	(0.0102, 0.0236, 0.0426)	(0.0051, 0.0109, 0.0188)	(0.0155, 0.0208, 0.0272)	(0.0044, 0.0086, 0.0141)	(0.0042, 0.0094, 0.0165)	(0.0, 0.001, 0.0089)	VG Unavailable	(0.0661, 0.2189, 0.4791)	(0.0263, 0.0431, 0.0621)	(0.0169, 0.0353, 0.0613)	(0.0053, 0.0095, 0.0148)	(0.003, 0.0171, 0.0443)	(0.0005, 0.0072, 0.0218)	(0.0055, 0.014, 0.0269)	(0.0053, 0.0094, 0.0148)	(0.0039, 0.0134, 0.0286)	(0.0232, 0.0407, 0.0643)	(0.0015, 0.0073, 0.0164)	(0.0, 0.0, 0.0155)	VG Unavailable	(0.0091, 0.0185, 0.0313)	VG Unavailable	(0.0052, 0.0076, 0.0102)	(0.0018, 0.0133, 0.0366)	(0.0056, 0.0141, 0.0257)	VG Unavailable
ENSG00000159173	VG Unavailable	VG Unavailable	VG Unavailable	VG Unavailable	VG Unavailable	VG Unavailable	VG Unavailable	VG Unavailable	VG Unavailable	VG Unavailable	VG Unavailable	VG Unavailable	VG Unavailable	VG Unavailable	VG Unavailable	VG Unavailable	VG Unavailable	VG Unavailable	VG Unavailable	VG Unavailable	VG Unavailable	VG Unavailable	(0.0713, 0.1141, 0.163)	VG Unavailable	VG Unavailable	(0.2934, 0.8939, 1.8818)	VG Unavailable	(0.0622, 0.0974, 0.146)	(0.1604, 0.3144, 0.5104)	(0.0061, 0.028, 0.0689)	VG Unavailable	(0.2036, 0.3217, 0.4513)	VG Unavailable	(0.1333, 0.1512, 0.1694)	(0.0565, 0.0879, 0.1269)	VG Unavailable	VG Unavailable	(0.05, 0.0962, 0.1599)	VG Unavailable	VG Unavailable	(0.1075, 0.1543, 0.2083)	(0.0337, 0.0735, 0.1286)	(0.0909, 0.1531, 0.2361)	VG Unavailable	VG Unavailable	VG Unavailable	VG Unavailable	VG Unavailable	VG Unavailable	(0.0886, 0.2891, 0.6158)
ENSG00000159176	(0.003, 0.0038, 0.0046)	(0.0026, 0.0035, 0.0044)	(0.0021, 0.0039, 0.0063)	(0.0092, 0.0096, 0.01)	(0.0021, 0.003, 0.0041)	(0.0048, 0.0049, 0.0051)	(0.0016, 0.0054, 0.0108)	(0.0034, 0.0043, 0.0053)	(0.0011, 0.0022, 0.0035)	(0.0011, 0.0024, 0.0042)	(0.0018, 0.0031, 0.0046)	(0.0035, 0.0065, 0.0101)	(0.001, 0.0031, 0.006)	(0.003, 0.0049, 0.0073)	(0.0013, 0.0025, 0.0038)	(0.0031, 0.0062, 0.0101)	(0.002, 0.004, 0.0066)	(0.0025, 0.0039, 0.0057)	(0.0018, 0.0031, 0.0051)	(0.0017, 0.0031, 0.0048)	(0.0029, 0.0062, 0.0107)	(0.0025, 0.0032, 0.004)	(0.0031, 0.004, 0.0051)	(0.0021, 0.0026, 0.0032)	(0.0023, 0.0031, 0.0041)	(0.0022, 0.0027, 0.0032)	(0.0063, 0.0083, 0.0105)	(0.0083, 0.0108, 0.0136)	(0.0056, 0.0082, 0.012)	(0.0017, 0.0037, 0.0064)	(0.0046, 0.0092, 0.0156)	(0.0022, 0.0043, 0.0069)	(0.0023, 0.0029, 0.0037)	(0.0041, 0.0062, 0.0088)	(0.0023, 0.0029, 0.0036)	(0.0024, 0.0038, 0.0057)	(0.0061, 0.0087, 0.0116)	(0.0045, 0.0053, 0.0063)	(0.0014, 0.0029, 0.0048)	(0.0026, 0.0034, 0.0045)	(0.0026, 0.0034, 0.0044)	(0.0012, 0.0023, 0.0039)	(0.0024, 0.0038, 0.0055)	(0.0029, 0.0045, 0.0065)	(0.0031, 0.0042, 0.0055)	(0.0014, 0.003, 0.0054)	(0.0041, 0.0051, 0.0061)	(0.0023, 0.0036, 0.0051)	(0.0008, 0.0015, 0.0022)	(0.0083, 0.0131, 0.0189)
ENSG00000159182	VG Unavailable	VG Unavailable	VG Unavailable	VG Unavailable	VG Unavailable	VG Unavailable	VG Unavailable	VG Unavailable	VG Unavailable	VG Unavailable	VG Unavailable	VG Unavailable	VG Unavailable	VG Unavailable	VG Unavailable	VG Unavailable	VG Unavailable	VG Unavailable	VG Unavailable	VG Unavailable	VG Unavailable	(0.0436, 0.0965, 0.1735)	(0.5665, 0.8939, 1.3099)	VG Unavailable	VG Unavailable	VG Unavailable	VG Unavailable	VG Unavailable	VG Unavailable	VG Unavailable	VG Unavailable	VG Unavailable	VG Unavailable	VG Unavailable	VG Unavailable	VG Unavailable	VG Unavailable	(0.0059, 0.0092, 0.0133)	VG Unavailable	VG Unavailable	VG Unavailable	VG Unavailable	VG Unavailable	VG Unavailable	VG Unavailable	VG Unavailable	VG Unavailable	VG Unavailable	(0.0006, 0.0075, 0.0215)	VG Unavailable
ENSG00000159184	VG Unavailable	VG Unavailable	VG Unavailable	VG Unavailable	VG Unavailable	VG Unavailable	VG Unavailable	VG Unavailable	VG Unavailable	VG Unavailable	VG Unavailable	VG Unavailable	VG Unavailable	VG Unavailable	VG Unavailable	VG Unavailable	VG Unavailable	VG Unavailable	VG Unavailable	VG Unavailable	VG Unavailable	(0.0095, 0.0522, 0.1253)	(0.0189, 0.044, 0.0756)	VG Unavailable	VG Unavailable	VG Unavailable	(0.0817, 0.1378, 0.2053)	VG Unavailable	VG Unavailable	VG Unavailable	VG Unavailable	VG Unavailable	VG Unavailable	VG Unavailable	VG Unavailable	VG Unavailable	VG Unavailable	(0.0062, 0.0093, 0.0131)	VG Unavailable	VG Unavailable	VG Unavailable	VG Unavailable	VG Unavailable	VG Unavailable	VG Unavailable	VG Unavailable	VG Unavailable	VG Unavailable	(0.003, 0.0186, 0.0489)	VG Unavailable
ENSG00000159189	(0.0095, 0.0117, 0.0138)	(0.0058, 0.0074, 0.0092)	(0.0065, 0.009, 0.0117)	(0.0072, 0.0091, 0.0115)	(0.008, 0.011, 0.0146)	(0.0086, 0.0113, 0.0145)	(0.0012, 0.0072, 0.0174)	(0.0084, 0.011, 0.0141)	(0.0024, 0.0063, 0.0121)	(0.0038, 0.0086, 0.0148)	(0.005, 0.0085, 0.0136)	(0.0017, 0.009, 0.0236)	(0.0043, 0.0115, 0.0225)	(0.006, 0.0113, 0.0175)	(0.0047, 0.0095, 0.0161)	(0.0052, 0.011, 0.0192)	(0.0037, 0.0067, 0.0107)	(0.0053, 0.0094, 0.0148)	(0.0036, 0.0078, 0.0133)	(0.0041, 0.0086, 0.0145)	(0.0035, 0.0065, 0.0106)	(0.0056, 0.0083, 0.0114)	(0.0057, 0.0075, 0.0097)	(0.0057, 0.0079, 0.0106)	(0.0049, 0.0077, 0.011)	(0.0076, 0.0098, 0.0125)	VG Unavailable	(0.007, 0.01, 0.0135)	(0.0049, 0.0075, 0.0108)	(0.0054, 0.0168, 0.0343)	VG Unavailable	(0.0112, 0.0188, 0.0285)	(0.0079, 0.0097, 0.0116)	(0.0077, 0.0123, 0.0182)	(0.0085, 0.0109, 0.0135)	(0.0099, 0.0187, 0.0289)	(0.005, 0.009, 0.0139)	(0.0027, 0.0052, 0.0085)	(0.0038, 0.0062, 0.0096)	(0.0111, 0.0158, 0.0209)	(0.0111, 0.0151, 0.0199)	(0.0183, 0.0282, 0.0406)	(0.0071, 0.0107, 0.0145)	(0.007, 0.0089, 0.0113)	(0.0061, 0.0092, 0.0128)	(0.0027, 0.0075, 0.0145)	(0.0086, 0.0116, 0.0148)	(0.0056, 0.0117, 0.0198)	(0.0033, 0.0073, 0.0132)	(0.0208, 0.0281, 0.0364)
ENSG00000159197	VG Unavailable	VG Unavailable	VG Unavailable	VG Unavailable	VG Unavailable	VG Unavailable	VG Unavailable	VG Unavailable	VG Unavailable	VG Unavailable	VG Unavailable	VG Unavailable	VG Unavailable	VG Unavailable	VG Unavailable	VG Unavailable	VG Unavailable	VG Unavailable	VG Unavailable	VG Unavailable	VG Unavailable	VG Unavailable	VG Unavailable	VG Unavailable	VG Unavailable	VG Unavailable	VG Unavailable	VG Unavailable	VG Unavailable	VG Unavailable	VG Unavailable	VG Unavailable	VG Unavailable	VG Unavailable	VG Unavailable	VG Unavailable	VG Unavailable	VG Unavailable	VG Unavailable	VG Unavailable	VG Unavailable	VG Unavailable	VG Unavailable	VG Unavailable	(0.0027, 0.0043, 0.0063)	(0.0, 0.0, 0.0254)	VG Unavailable	VG Unavailable	VG Unavailable	VG Unavailable
ENSG00000159199	(0.0399, 0.0544, 0.0713)	(0.0347, 0.0495, 0.0655)	(0.0474, 0.0664, 0.0899)	(0.0771, 0.106, 0.1434)	(0.0352, 0.0539, 0.0766)	(0.0443, 0.0627, 0.0847)	VG Unavailable	(0.0422, 0.058, 0.0808)	(0.0479, 0.0765, 0.1159)	(0.0397, 0.0689, 0.1101)	(0.0252, 0.041, 0.0628)	(0.0356, 0.0501, 0.0674)	(0.0309, 0.0453, 0.0619)	(0.0237, 0.0364, 0.0522)	(0.045, 0.066, 0.0915)	(0.0538, 0.0849, 0.1229)	(0.0443, 0.0661, 0.0944)	(0.0153, 0.0272, 0.0426)	(0.0446, 0.0732, 0.1101)	(0.0424, 0.0714, 0.111)	(0.037, 0.0672, 0.1064)	(0.0604, 0.0833, 0.1099)	(0.0615, 0.0779, 0.0949)	(0.0355, 0.05, 0.0676)	(0.0553, 0.0679, 0.0825)	(0.0515, 0.0682, 0.0861)	(0.0411, 0.0531, 0.067)	(0.1303, 0.1584, 0.1888)	(0.1272, 0.1548, 0.1862)	(0.0557, 0.1019, 0.1583)	(0.0359, 0.0511, 0.0711)	(0.0223, 0.0368, 0.0549)	(0.0465, 0.0639, 0.0832)	(0.1584, 0.1855, 0.2161)	(0.0193, 0.0267, 0.0359)	(0.0086, 0.0196, 0.0355)	(0.0517, 0.0745, 0.1032)	(0.0284, 0.043, 0.0588)	(0.0148, 0.0229, 0.0333)	(0.0516, 0.0651, 0.0822)	(0.0597, 0.0741, 0.0909)	(0.0274, 0.0465, 0.0679)	(0.0501, 0.0708, 0.0944)	(0.0366, 0.0512, 0.0688)	(0.0786, 0.1008, 0.1252)	(0.0199, 0.0313, 0.0459)	(0.0512, 0.0624, 0.0748)	(0.0309, 0.0544, 0.0828)	(0.0316, 0.055, 0.0839)	(0.0537, 0.0788, 0.1077)
ENSG00000159200	(0.0125, 0.017, 0.0219)	(0.0106, 0.0144, 0.0188)	(0.0022, 0.0061, 0.0121)	(0.0032, 0.0057, 0.0089)	(0.0057, 0.0097, 0.0151)	(0.0065, 0.0104, 0.0148)	(0.0035, 0.0174, 0.042)	(0.0107, 0.0146, 0.0195)	(0.0308, 0.0511, 0.0765)	(0.0221, 0.0398, 0.062)	(0.0163, 0.0259, 0.0392)	(0.0023, 0.0062, 0.0114)	(0.0218, 0.0325, 0.0475)	(0.0079, 0.0143, 0.0223)	(0.0179, 0.0305, 0.0453)	(0.0205, 0.0349, 0.053)	(0.0309, 0.0493, 0.073)	(0.0156, 0.0255, 0.0395)	(0.0071, 0.0135, 0.0224)	(0.0257, 0.0486, 0.0795)	(0.0293, 0.0461, 0.066)	(0.0099, 0.0145, 0.0196)	(0.0099, 0.0139, 0.0192)	(0.009, 0.0126, 0.0171)	(0.0182, 0.0243, 0.0312)	(0.009, 0.0123, 0.0163)	(0.0035, 0.0056, 0.0083)	(0.0036, 0.0062, 0.0099)	(0.0027, 0.005, 0.0079)	(0.0068, 0.0144, 0.0241)	(0.0786, 0.1318, 0.1947)	(0.0087, 0.0132, 0.0184)	(0.0071, 0.0101, 0.0133)	(0.0049, 0.0078, 0.0113)	(0.0157, 0.0193, 0.0235)	(0.0, 0.0017, 0.0115)	(0.0073, 0.0131, 0.0207)	(0.0117, 0.0191, 0.0283)	(0.0212, 0.0293, 0.0388)	(0.0095, 0.0136, 0.019)	(0.011, 0.015, 0.0198)	(0.0035, 0.0088, 0.0183)	(0.0053, 0.0108, 0.0188)	(0.003, 0.0085, 0.0168)	(0.0036, 0.0073, 0.0125)	(0.0029, 0.007, 0.0124)	(0.0091, 0.0127, 0.0169)	(0.0041, 0.0107, 0.0211)	(0.0063, 0.0128, 0.0218)	(0.0091, 0.0133, 0.0188)
ENSG00000159202	(0.002, 0.0027, 0.0035)	(0.0018, 0.0025, 0.0033)	(0.0008, 0.0015, 0.0023)	(0.0015, 0.0022, 0.003)	(0.0011, 0.002, 0.0032)	(0.0016, 0.0022, 0.003)	(0.0, 0.0, 0.0026)	(0.0019, 0.0027, 0.0036)	(0.0007, 0.0018, 0.0035)	(0.0015, 0.0035, 0.006)	(0.0002, 0.001, 0.0025)	(0.0, 0.0004, 0.0016)	(0.0, 0.0003, 0.0013)	(0.0, 0.0004, 0.0012)	(0.0002, 0.0009, 0.0021)	(0.0003, 0.0012, 0.003)	(0.0001, 0.0009, 0.0023)	(0.0003, 0.0011, 0.0025)	(0.0, 0.0006, 0.0022)	(0.0002, 0.0012, 0.0031)	(0.001, 0.0023, 0.0043)	(0.0007, 0.0012, 0.002)	(0.0015, 0.0022, 0.0031)	(0.0004, 0.0009, 0.0016)	(0.0004, 0.0008, 0.0013)	(0.0008, 0.0014, 0.0021)	(0.0012, 0.0017, 0.0022)	(0.0009, 0.0017, 0.0027)	(0.0008, 0.0017, 0.0029)	(0.002, 0.005, 0.0091)	(0.0047, 0.0064, 0.0087)	(0.0011, 0.0034, 0.0063)	(0.0029, 0.0037, 0.0047)	(0.0012, 0.0019, 0.0028)	(0.0012, 0.0017, 0.0022)	(0.0005, 0.0014, 0.0026)	(0.0013, 0.0024, 0.0038)	(0.0015, 0.0025, 0.0037)	(0.0011, 0.0018, 0.0027)	(0.0006, 0.001, 0.0015)	(0.0009, 0.0013, 0.0018)	(0.0008, 0.0017, 0.003)	(0.0025, 0.0042, 0.006)	(0.0053, 0.0072, 0.0096)	(0.0012, 0.0022, 0.0035)	(0.0017, 0.0025, 0.0035)	(0.0019, 0.0025, 0.0032)	(0.0003, 0.001, 0.002)	(0.0, 0.0002, 0.0013)	(0.012, 0.0148, 0.0179)
ENSG00000159208	(0.0166, 0.027, 0.0408)	(0.0078, 0.0197, 0.039)	(0.0019, 0.0081, 0.0203)	(0.0036, 0.0122, 0.028)	(0.0004, 0.0064, 0.0204)	(0.0004, 0.0033, 0.009)	VG Unavailable	(0.0073, 0.0181, 0.0324)	(0.0066, 0.0211, 0.0455)	(0.0001, 0.0101, 0.0351)	(0.0008, 0.004, 0.0099)	(0.0032, 0.0076, 0.0139)	(0.0003, 0.0028, 0.008)	(0.0027, 0.01, 0.0218)	(0.0, 0.0024, 0.0236)	(0.0051, 0.0232, 0.0548)	(0.0012, 0.0088, 0.0248)	(0.0058, 0.0118, 0.0204)	(0.0055, 0.0137, 0.0261)	(0.005, 0.0261, 0.0651)	(0.0108, 0.0457, 0.1082)	(0.0012, 0.0046, 0.0104)	(0.0008, 0.0067, 0.0183)	(0.0031, 0.0064, 0.0113)	(0.0033, 0.0131, 0.0308)	(0.0003, 0.0018, 0.0045)	VG Unavailable	(0.0, 0.0043, 0.0162)	(0.0034, 0.0132, 0.0282)	(0.0, 0.0, 0.0547)	VG Unavailable	(0.0, 0.005, 0.0215)	(0.0079, 0.0174, 0.03)	(0.0024, 0.0063, 0.0118)	(0.008, 0.0158, 0.0259)	(0.0, 0.0017, 0.023)	VG Unavailable	(0.0002, 0.006, 0.0197)	(0.0035, 0.0089, 0.0166)	(0.0017, 0.0029, 0.0048)	(0.0032, 0.0051, 0.0077)	(0.0, 0.0137, 0.0547)	(0.0, 0.0066, 0.0298)	(0.0141, 0.0453, 0.0985)	(0.0019, 0.0073, 0.0161)	(0.0017, 0.0068, 0.0152)	(0.0123, 0.0206, 0.031)	(0.0011, 0.0107, 0.0316)	(0.0, 0.0046, 0.0207)	VG Unavailable
ENSG00000159210	(0.0028, 0.004, 0.0055)	(0.0014, 0.0024, 0.0036)	(0.0005, 0.0014, 0.0026)	(0.0025, 0.0038, 0.0054)	(0.0018, 0.0034, 0.0055)	(0.0022, 0.0032, 0.0046)	(0.0, 0.0, 0.0106)	(0.0024, 0.0037, 0.0052)	(0.0047, 0.0076, 0.0116)	(0.0043, 0.0072, 0.0108)	(0.0047, 0.0071, 0.0102)	(0.0015, 0.0024, 0.0037)	(0.0031, 0.0047, 0.0065)	(0.0034, 0.0053, 0.0076)	(0.0046, 0.0072, 0.0103)	(0.0057, 0.0091, 0.0132)	(0.0023, 0.0041, 0.0062)	(0.0024, 0.004, 0.0064)	(0.0048, 0.0075, 0.0107)	(0.0044, 0.0077, 0.0124)	(0.005, 0.0083, 0.0126)	(0.0012, 0.0022, 0.0034)	(0.0011, 0.0021, 0.0032)	(0.0018, 0.0029, 0.0045)	(0.0023, 0.0035, 0.0049)	(0.0018, 0.0027, 0.0038)	(0.0018, 0.0026, 0.0036)	(0.0017, 0.0029, 0.0046)	(0.0016, 0.0028, 0.0044)	(0.0, 0.0011, 0.0037)	(0.0008, 0.0021, 0.0041)	(0.001, 0.0026, 0.0052)	(0.0019, 0.0028, 0.0043)	(0.0017, 0.0027, 0.0041)	(0.0015, 0.0023, 0.0033)	(0.0002, 0.0012, 0.0032)	(0.0004, 0.0019, 0.0045)	(0.0023, 0.0037, 0.0057)	(0.001, 0.002, 0.0035)	(0.0021, 0.0032, 0.0046)	(0.0015, 0.0024, 0.0036)	(0.0015, 0.0034, 0.006)	(0.0007, 0.0019, 0.0035)	(0.0006, 0.0015, 0.0029)	(0.0005, 0.0013, 0.0028)	(0.0009, 0.0018, 0.0031)	(0.0024, 0.0032, 0.0043)	(0.0014, 0.0036, 0.0066)	(0.0, 0.0008, 0.0029)	(0.004, 0.0062, 0.0085)
ENSG00000159212	(0.0998, 0.1191, 0.142)	(0.1913, 0.2537, 0.3301)	VG Unavailable	(0.0286, 0.0551, 0.0885)	(0.0524, 0.0921, 0.1394)	(0.0678, 0.0925, 0.1228)	VG Unavailable	(0.1101, 0.1424, 0.1732)	VG Unavailable	(0.0, 0.003, 0.0693)	(0.0, 0.0147, 0.0664)	VG Unavailable	VG Unavailable	VG Unavailable	VG Unavailable	(0.0102, 0.0311, 0.0608)	(0.0, 0.0101, 0.0414)	VG Unavailable	VG Unavailable	VG Unavailable	VG Unavailable	(0.0764, 0.1192, 0.1744)	(0.1936, 0.254, 0.3216)	(0.3189, 0.49, 0.6799)	(0.0443, 0.0658, 0.0903)	(0.3545, 0.5383, 0.7723)	(0.0126, 0.0366, 0.0707)	(0.0572, 0.0798, 0.1053)	(0.1988, 0.2664, 0.3477)	VG Unavailable	(0.1296, 0.1869, 0.256)	VG Unavailable	(0.1609, 0.1973, 0.2372)	(0.2405, 0.33, 0.4389)	(0.0552, 0.0722, 0.0924)	(0.0047, 0.0138, 0.0295)	(0.0071, 0.0236, 0.0501)	(0.0238, 0.0363, 0.0518)	(0.1255, 0.1938, 0.2748)	(0.0275, 0.0384, 0.0515)	(0.034, 0.045, 0.056)	(0.0238, 0.0357, 0.0501)	(0.0282, 0.0514, 0.0798)	VG Unavailable	(0.0153, 0.0209, 0.027)	VG Unavailable	(0.0194, 0.0252, 0.032)	VG Unavailable	(0.026, 0.0479, 0.0767)	VG Unavailable
ENSG00000159214	(0.0204, 0.0448, 0.0764)	(0.0, 0.0014, 0.1232)	(0.0014, 0.0125, 0.0364)	(0.0166, 0.0408, 0.0753)	(0.0066, 0.0368, 0.0899)	(0.0184, 0.0429, 0.0771)	VG Unavailable	(0.0165, 0.0347, 0.0595)	(0.0167, 0.0509, 0.1022)	(0.0084, 0.0454, 0.1268)	(0.0057, 0.0247, 0.0623)	(0.0112, 0.034, 0.0706)	(0.0041, 0.022, 0.0582)	(0.0059, 0.0179, 0.0374)	(0.0146, 0.0415, 0.0836)	(0.0002, 0.0101, 0.0363)	(0.0103, 0.0332, 0.0688)	(0.004, 0.0184, 0.0423)	(0.0037, 0.0293, 0.0785)	VG Unavailable	VG Unavailable	(0.0121, 0.0302, 0.0552)	(0.0148, 0.0316, 0.0546)	(0.0045, 0.0204, 0.0468)	(0.0292, 0.0563, 0.0938)	(0.0167, 0.0378, 0.068)	VG Unavailable	VG Unavailable	VG Unavailable	(0.0161, 0.0535, 0.1216)	VG Unavailable	VG Unavailable	(0.0053, 0.0149, 0.0299)	VG Unavailable	(0.025, 0.0479, 0.0778)	(0.0028, 0.0188, 0.0494)	(0.0191, 0.0426, 0.0805)	(0.0152, 0.0368, 0.0678)	(0.0434, 0.0647, 0.0929)	(0.0094, 0.0172, 0.0274)	(0.0136, 0.0207, 0.03)	(0.0123, 0.0393, 0.0817)	(0.0002, 0.0172, 0.0633)	(0.0015, 0.0221, 0.0709)	(0.0088, 0.0304, 0.0659)	(0.0029, 0.0069, 0.0125)	(0.0331, 0.0459, 0.062)	(0.0032, 0.0254, 0.0679)	(0.0008, 0.0151, 0.0528)	VG Unavailable
ENSG00000159216	(0.0155, 0.0186, 0.0219)	(0.0091, 0.0117, 0.0147)	(0.1825, 0.2262, 0.2792)	(0.0048, 0.0082, 0.0125)	(0.0037, 0.0075, 0.0124)	(0.0094, 0.0144, 0.0207)	(0.0025, 0.0157, 0.0422)	(0.0109, 0.0136, 0.0167)	(0.005, 0.0233, 0.0558)	(0.0487, 0.1167, 0.2228)	(0.0142, 0.0321, 0.0599)	VG Unavailable	VG Unavailable	(0.002, 0.0166, 0.0501)	(0.021, 0.0584, 0.1178)	(0.012, 0.0336, 0.0702)	(0.0059, 0.0266, 0.0634)	(0.0031, 0.0188, 0.0483)	(0.0097, 0.0357, 0.0803)	(0.0066, 0.0397, 0.1028)	(0.0027, 0.0129, 0.0318)	(0.0063, 0.0136, 0.0233)	(0.0045, 0.0089, 0.0148)	(0.0086, 0.022, 0.0399)	(0.0033, 0.0063, 0.0098)	(0.0031, 0.0103, 0.0205)	(0.0204, 0.0242, 0.0282)	(0.0039, 0.0087, 0.0164)	(0.0062, 0.0174, 0.033)	(0.0113, 0.0319, 0.0621)	(0.0095, 0.0202, 0.0343)	(0.0232, 0.0313, 0.0404)	(0.0062, 0.0081, 0.0101)	(0.0094, 0.0135, 0.0183)	(0.005, 0.0069, 0.0094)	(0.0184, 0.03, 0.0436)	(0.0063, 0.0112, 0.0175)	(0.0076, 0.012, 0.0174)	(0.0082, 0.0135, 0.0207)	(0.0078, 0.0109, 0.0144)	(0.0079, 0.01, 0.0131)	(0.003, 0.005, 0.0074)	(0.0023, 0.007, 0.0137)	(0.0049, 0.0087, 0.0136)	(0.0034, 0.0061, 0.0097)	(0.0015, 0.0026, 0.0041)	(0.0121, 0.0183, 0.025)	(0.0, 0.0049, 0.0202)	(0.0037, 0.0071, 0.0117)	(0.0079, 0.0107, 0.0142)
ENSG00000159217	VG Unavailable	VG Unavailable	VG Unavailable	VG Unavailable	VG Unavailable	VG Unavailable	VG Unavailable	VG Unavailable	VG Unavailable	VG Unavailable	VG Unavailable	VG Unavailable	VG Unavailable	VG Unavailable	VG Unavailable	VG Unavailable	VG Unavailable	VG Unavailable	VG Unavailable	VG Unavailable	VG Unavailable	VG Unavailable	VG Unavailable	VG Unavailable	VG Unavailable	VG Unavailable	(0.0186, 0.027, 0.0361)	VG Unavailable	VG Unavailable	VG Unavailable	(0.4124, 0.8939, 1.6046)	VG Unavailable	VG Unavailable	VG Unavailable	VG Unavailable	VG Unavailable	VG Unavailable	VG Unavailable	VG Unavailable	VG Unavailable	VG Unavailable	VG Unavailable	VG Unavailable	VG Unavailable	VG Unavailable	(0.011, 0.0155, 0.0208)	VG Unavailable	VG Unavailable	VG Unavailable	VG Unavailable
ENSG00000159228	(0.0063, 0.01, 0.0144)	(0.0029, 0.0058, 0.0095)	(0.0054, 0.01, 0.0156)	(0.0022, 0.0042, 0.0067)	(0.0007, 0.0033, 0.0075)	(0.0036, 0.0059, 0.0086)	VG Unavailable	(0.004, 0.0078, 0.0125)	(0.0091, 0.0157, 0.0257)	(0.0026, 0.0057, 0.0102)	(0.0042, 0.007, 0.0104)	(0.007, 0.012, 0.0178)	(0.0028, 0.0055, 0.0092)	(0.0046, 0.0081, 0.0121)	(0.0042, 0.0076, 0.0124)	(0.0046, 0.008, 0.0127)	(0.0053, 0.0092, 0.0154)	(0.0081, 0.0132, 0.0198)	(0.0053, 0.0087, 0.0128)	(0.0033, 0.0072, 0.013)	(0.0111, 0.0186, 0.0285)	(0.0032, 0.0063, 0.0104)	(0.0218, 0.033, 0.0468)	(0.0011, 0.0031, 0.0057)	(0.0053, 0.0073, 0.0098)	(0.0038, 0.0062, 0.0093)	(0.0091, 0.0126, 0.0172)	(0.0046, 0.009, 0.0156)	(0.0059, 0.012, 0.0206)	(0.0029, 0.0078, 0.0171)	(0.0671, 0.1145, 0.177)	(0.0031, 0.0064, 0.0107)	(0.0119, 0.0171, 0.0234)	(0.0068, 0.0108, 0.0159)	(0.0035, 0.0057, 0.008)	(0.0001, 0.0033, 0.0102)	(0.0068, 0.0139, 0.0227)	(0.0087, 0.0152, 0.0234)	(0.0146, 0.0239, 0.0351)	(0.0234, 0.0321, 0.0415)	(0.0116, 0.0155, 0.02)	(0.0026, 0.0061, 0.0109)	(0.0127, 0.0207, 0.0304)	(0.0079, 0.0158, 0.027)	(0.01, 0.0151, 0.0211)	(0.0006, 0.0029, 0.0066)	(0.0136, 0.0188, 0.0246)	(0.0001, 0.0026, 0.0088)	(0.0037, 0.0079, 0.0146)	(0.0115, 0.0209, 0.033)
ENSG00000159231	(0.007, 0.0095, 0.0127)	(0.0144, 0.0195, 0.0258)	(0.0024, 0.0154, 0.041)	(0.0093, 0.0144, 0.0205)	(0.0077, 0.0128, 0.0189)	(0.0049, 0.0077, 0.0112)	(0.0, 0.0004, 0.1041)	(0.0122, 0.0168, 0.023)	(0.0134, 0.0253, 0.0415)	(0.0133, 0.0264, 0.0455)	(0.0092, 0.0168, 0.0265)	(0.0049, 0.0121, 0.0224)	(0.0014, 0.0067, 0.0155)	(0.0145, 0.0253, 0.0397)	(0.0156, 0.027, 0.0415)	(0.0083, 0.0221, 0.0424)	(0.0047, 0.014, 0.0283)	(0.01, 0.0157, 0.0238)	(0.0022, 0.0062, 0.0123)	(0.0063, 0.0178, 0.0345)	(0.0029, 0.0168, 0.0443)	(0.009, 0.0155, 0.0234)	(0.0077, 0.0123, 0.0187)	(0.0107, 0.016, 0.0229)	(0.0639, 0.0755, 0.088)	(0.0038, 0.0073, 0.0123)	(0.0098, 0.0139, 0.019)	(0.0024, 0.0081, 0.0173)	(0.0042, 0.0109, 0.021)	(0.0018, 0.0152, 0.0451)	VG Unavailable	VG Unavailable	(0.0068, 0.0121, 0.0188)	(0.018, 0.0313, 0.0479)	(0.0058, 0.008, 0.0108)	(0.0019, 0.0061, 0.0127)	(0.0209, 0.0375, 0.0592)	(0.0146, 0.0209, 0.0283)	(0.0089, 0.019, 0.0319)	(0.0252, 0.031, 0.0376)	(0.0226, 0.0281, 0.0336)	(0.0556, 0.0766, 0.099)	(0.008, 0.0161, 0.0266)	(0.0103, 0.0227, 0.0393)	(0.0092, 0.0161, 0.0244)	(0.0006, 0.0051, 0.0143)	(0.0115, 0.0155, 0.0202)	(0.0001, 0.0036, 0.0116)	(0.027, 0.0399, 0.0546)	VG Unavailable
ENSG00000159247	VG Unavailable	VG Unavailable	(0.5446, 0.7254, 0.9806)	VG Unavailable	VG Unavailable	VG Unavailable	VG Unavailable	(0.6918, 0.8939, 1.1179)	(0.1433, 0.2861, 0.4653)	VG Unavailable	VG Unavailable	VG Unavailable	VG Unavailable	(0.1375, 0.2164, 0.3101)	(0.1216, 0.2058, 0.3097)	VG Unavailable	(0.2369, 0.3743, 0.5458)	(0.0661, 0.118, 0.1913)	VG Unavailable	VG Unavailable	VG Unavailable	VG Unavailable	(0.7153, 0.8939, 1.0966)	VG Unavailable	(0.7764, 0.8939, 1.0267)	VG Unavailable	VG Unavailable	VG Unavailable	VG Unavailable	(0.6153, 0.8939, 1.2796)	VG Unavailable	VG Unavailable	(0.7219, 0.8939, 1.0833)	VG Unavailable	VG Unavailable	(0.1894, 0.3474, 0.5883)	(0.7291, 0.8939, 1.0706)	(0.6709, 0.8939, 1.1323)	(0.7079, 0.8939, 1.1017)	(0.7775, 0.8939, 1.0094)	(0.7939, 0.8939, 1.0208)	(0.6889, 0.8939, 1.1297)	(0.6454, 0.8939, 1.1533)	(0.3667, 0.5868, 0.8945)	(0.699, 0.8939, 1.1065)	(0.1477, 0.19, 0.2404)	(0.7818, 0.8939, 1.0173)	VG Unavailable	(0.5765, 0.8939, 1.2878)	(0.6591, 0.8939, 1.1782)
ENSG00000159248	VG Unavailable	VG Unavailable	(0.0431, 0.1045, 0.2047)	VG Unavailable	VG Unavailable	VG Unavailable	VG Unavailable	VG Unavailable	(0.0134, 0.0369, 0.07)	VG Unavailable	(0.0083, 0.0262, 0.0554)	VG Unavailable	VG Unavailable	(0.001, 0.014, 0.0408)	(0.0085, 0.021, 0.0411)	VG Unavailable	(0.0136, 0.0454, 0.0924)	(0.0288, 0.0652, 0.1197)	VG Unavailable	VG Unavailable	VG Unavailable	VG Unavailable	VG Unavailable	VG Unavailable	VG Unavailable	VG Unavailable	VG Unavailable	(0.1756, 0.2311, 0.2971)	VG Unavailable	VG Unavailable	VG Unavailable	VG Unavailable	VG Unavailable	VG Unavailable	VG Unavailable	VG Unavailable	(0.0155, 0.034, 0.0603)	VG Unavailable	(0.169, 0.2179, 0.276)	VG Unavailable	VG Unavailable	VG Unavailable	VG Unavailable	VG Unavailable	VG Unavailable	VG Unavailable	VG Unavailable	VG Unavailable	VG Unavailable	VG Unavailable
ENSG00000159251	(0.5197, 0.8939, 1.4292)	(0.0636, 0.1634, 0.3066)	VG Unavailable	(0.0444, 0.0629, 0.0836)	(0.0682, 0.1116, 0.1583)	(0.2574, 0.3116, 0.3728)	(0.0039, 0.0213, 0.0534)	VG Unavailable	VG Unavailable	VG Unavailable	VG Unavailable	VG Unavailable	VG Unavailable	VG Unavailable	VG Unavailable	VG Unavailable	VG Unavailable	VG Unavailable	VG Unavailable	VG Unavailable	VG Unavailable	VG Unavailable	VG Unavailable	(0.0605, 0.1283, 0.2303)	VG Unavailable	(0.063, 0.1406, 0.243)	VG Unavailable	(0.0113, 0.0137, 0.0164)	(0.0208, 0.0257, 0.0313)	VG Unavailable	VG Unavailable	VG Unavailable	VG Unavailable	(0.0778, 0.1003, 0.1276)	VG Unavailable	VG Unavailable	VG Unavailable	(0.0891, 0.1574, 0.2561)	(0.0329, 0.0537, 0.0806)	VG Unavailable	(0.0628, 0.1426, 0.2568)	VG Unavailable	VG Unavailable	VG Unavailable	(0.01, 0.036, 0.0788)	VG Unavailable	(0.1732, 0.3899, 0.6759)	VG Unavailable	(0.1487, 0.2899, 0.4937)	VG Unavailable
ENSG00000159256	(0.0066, 0.0107, 0.0156)	(0.0036, 0.0072, 0.0123)	(0.0009, 0.0067, 0.0174)	(0.0053, 0.0097, 0.0159)	(0.0003, 0.0039, 0.0117)	(0.0077, 0.0128, 0.019)	(0.0, 0.0, 0.0329)	(0.0062, 0.0112, 0.0184)	(0.0033, 0.0157, 0.0366)	(0.0016, 0.0124, 0.0365)	(0.0014, 0.0102, 0.0267)	(0.0058, 0.0107, 0.0178)	(0.0, 0.0016, 0.0067)	(0.0, 0.0011, 0.0353)	(0.0004, 0.0071, 0.0229)	(0.0, 0.0036, 0.027)	(0.0, 0.0, 0.0421)	(0.0057, 0.0184, 0.0373)	(0.0024, 0.0119, 0.0281)	(0.0, 0.0, 0.0561)	(0.0, 0.0042, 0.0236)	(0.0013, 0.0047, 0.0102)	(0.0033, 0.0079, 0.0151)	(0.0043, 0.0097, 0.0174)	(0.0022, 0.0045, 0.0075)	(0.0047, 0.0096, 0.0157)	(0.0008, 0.0039, 0.0103)	(0.0102, 0.0183, 0.0283)	(0.0013, 0.0069, 0.0186)	(0.0, 0.0084, 0.0354)	(0.0003, 0.0056, 0.0168)	(0.0043, 0.0138, 0.029)	(0.0032, 0.0063, 0.0107)	(0.0025, 0.0061, 0.0111)	(0.006, 0.0097, 0.0143)	(0.0002, 0.003, 0.0084)	(0.0069, 0.0172, 0.0329)	(0.0, 0.0007, 0.0082)	(0.0126, 0.0226, 0.0347)	(0.0086, 0.0126, 0.0168)	(0.0077, 0.0115, 0.0161)	(0.004, 0.0113, 0.023)	(0.0037, 0.0102, 0.0196)	(0.0044, 0.0098, 0.0179)	(0.0014, 0.0056, 0.013)	(0.0014, 0.0039, 0.0082)	(0.0053, 0.0094, 0.0142)	(0.0009, 0.0058, 0.0163)	(0.0018, 0.0063, 0.0138)	(0.0122, 0.0183, 0.0261)
ENSG00000159259	(0.0054, 0.02, 0.0465)	VG Unavailable	VG Unavailable	VG Unavailable	VG Unavailable	VG Unavailable	VG Unavailable	(0.0011, 0.0121, 0.0342)	VG Unavailable	VG Unavailable	VG Unavailable	(0.0018, 0.0127, 0.0329)	(0.0024, 0.0126, 0.029)	(0.0, 0.0158, 0.0592)	(0.0, 0.0033, 0.0475)	VG Unavailable	VG Unavailable	VG Unavailable	VG Unavailable	VG Unavailable	VG Unavailable	VG Unavailable	VG Unavailable	VG Unavailable	(0.0062, 0.0169, 0.033)	VG Unavailable	(0.0006, 0.004, 0.0096)	VG Unavailable	VG Unavailable	VG Unavailable	(0.0, 0.0024, 0.0119)	VG Unavailable	VG Unavailable	(0.0163, 0.0245, 0.0336)	VG Unavailable	VG Unavailable	(0.0021, 0.0154, 0.0431)	(0.0311, 0.0695, 0.1288)	VG Unavailable	(0.0026, 0.015, 0.0362)	(0.0, 0.005, 0.0255)	(0.0, 0.0007, 0.0915)	(0.0, 0.0, 0.0477)	(0.0, 0.0, 0.198)	VG Unavailable	(0.0013, 0.0067, 0.0161)	VG Unavailable	(0.029, 0.0715, 0.1373)	VG Unavailable	VG Unavailable
ENSG00000159261	(0.0269, 0.0398, 0.0546)	VG Unavailable	(0.0063, 0.0346, 0.0826)	(0.0553, 0.0863, 0.1233)	(0.0353, 0.0698, 0.1137)	(0.0421, 0.0727, 0.1163)	VG Unavailable	(0.0369, 0.0625, 0.0966)	VG Unavailable	VG Unavailable	VG Unavailable	VG Unavailable	VG Unavailable	VG Unavailable	VG Unavailable	VG Unavailable	VG Unavailable	VG Unavailable	VG Unavailable	VG Unavailable	VG Unavailable	VG Unavailable	VG Unavailable	(0.0673, 0.1312, 0.2198)	VG Unavailable	VG Unavailable	(0.0105, 0.0414, 0.0888)	(0.0337, 0.0649, 0.1084)	(0.0506, 0.1136, 0.1995)	(0.0068, 0.0313, 0.0736)	(0.0959, 0.1319, 0.1738)	(0.0224, 0.0299, 0.0383)	(0.0462, 0.074, 0.114)	(0.0313, 0.0391, 0.0487)	(0.0575, 0.085, 0.1166)	VG Unavailable	VG Unavailable	VG Unavailable	VG Unavailable	(0.0553, 0.0978, 0.1532)	(0.0484, 0.0784, 0.1201)	(0.0035, 0.0227, 0.0592)	VG Unavailable	(0.0196, 0.0543, 0.1106)	VG Unavailable	(0.0332, 0.0482, 0.0675)	VG Unavailable	VG Unavailable	VG Unavailable	VG Unavailable
ENSG00000159263	VG Unavailable	VG Unavailable	VG Unavailable	VG Unavailable	VG Unavailable	VG Unavailable	VG Unavailable	(0.0383, 0.0869, 0.1482)	(0.0, 0.0109, 0.0431)	VG Unavailable	(0.0011, 0.0105, 0.0303)	(0.0023, 0.0101, 0.023)	(0.0081, 0.0164, 0.0292)	(0.0118, 0.0325, 0.0642)	(0.0079, 0.0255, 0.0533)	(0.0011, 0.0115, 0.0352)	(0.0089, 0.0239, 0.0469)	(0.0029, 0.0139, 0.0342)	(0.0062, 0.021, 0.0444)	VG Unavailable	VG Unavailable	VG Unavailable	VG Unavailable	VG Unavailable	(0.0049, 0.0061, 0.0073)	(0.0247, 0.0486, 0.0813)	VG Unavailable	VG Unavailable	VG Unavailable	(0.0038, 0.0105, 0.0216)	VG Unavailable	VG Unavailable	VG Unavailable	(0.0607, 0.0779, 0.0966)	VG Unavailable	VG Unavailable	VG Unavailable	(0.0374, 0.0526, 0.0701)	(0.0118, 0.024, 0.042)	(0.1593, 0.2245, 0.2961)	VG Unavailable	VG Unavailable	VG Unavailable	VG Unavailable	(0.0173, 0.0231, 0.0294)	(0.0216, 0.0399, 0.0652)	VG Unavailable	VG Unavailable	(0.2822, 0.5553, 0.9292)	VG Unavailable
ENSG00000159267	(0.0116, 0.016, 0.0213)	(0.0084, 0.0135, 0.0198)	(0.0006, 0.0033, 0.0078)	(0.0065, 0.0107, 0.0161)	(0.0067, 0.0131, 0.0204)	(0.0096, 0.0137, 0.0186)	(0.0, 0.0, 0.0218)	(0.0032, 0.0063, 0.0103)	(0.0206, 0.0356, 0.0533)	(0.01, 0.023, 0.041)	(0.0064, 0.0136, 0.024)	(0.0313, 0.0415, 0.0528)	(0.0388, 0.0525, 0.0666)	(0.0302, 0.045, 0.0626)	(0.025, 0.0401, 0.0582)	(0.0139, 0.0243, 0.0377)	(0.0249, 0.0379, 0.0532)	(0.0078, 0.0143, 0.0227)	(0.0105, 0.0203, 0.0342)	(0.0051, 0.0146, 0.0286)	(0.0098, 0.0205, 0.0343)	(0.0083, 0.0142, 0.0215)	(0.0103, 0.0154, 0.0219)	(0.0078, 0.0133, 0.0206)	(0.0197, 0.0266, 0.0338)	(0.0048, 0.0086, 0.0133)	(0.0043, 0.0067, 0.0096)	(0.005, 0.0105, 0.0192)	(0.0063, 0.0142, 0.0257)	(0.0004, 0.0068, 0.0208)	(0.0118, 0.0196, 0.0295)	(0.0012, 0.0044, 0.0099)	(0.0065, 0.0101, 0.0139)	(0.008, 0.0126, 0.0182)	(0.0083, 0.0121, 0.0166)	(0.0078, 0.017, 0.0282)	(0.0061, 0.0104, 0.0152)	(0.0067, 0.0105, 0.0151)	(0.0097, 0.0133, 0.0175)	(0.0275, 0.0344, 0.0424)	(0.0411, 0.0505, 0.0611)	(0.0004, 0.0025, 0.0066)	(0.0064, 0.0125, 0.0207)	(0.0074, 0.0142, 0.0236)	(0.0054, 0.0096, 0.0154)	(0.0037, 0.0061, 0.009)	(0.005, 0.0072, 0.0097)	(0.0018, 0.0084, 0.0199)	(0.0072, 0.0167, 0.0294)	(0.0439, 0.0637, 0.0911)
ENSG00000159289	VG Unavailable	VG Unavailable	VG Unavailable	VG Unavailable	VG Unavailable	VG Unavailable	VG Unavailable	VG Unavailable	VG Unavailable	VG Unavailable	VG Unavailable	VG Unavailable	VG Unavailable	VG Unavailable	VG Unavailable	VG Unavailable	VG Unavailable	VG Unavailable	VG Unavailable	VG Unavailable	VG Unavailable	VG Unavailable	VG Unavailable	VG Unavailable	VG Unavailable	VG Unavailable	VG Unavailable	VG Unavailable	VG Unavailable	VG Unavailable	VG Unavailable	VG Unavailable	VG Unavailable	VG Unavailable	VG Unavailable	VG Unavailable	VG Unavailable	VG Unavailable	VG Unavailable	VG Unavailable	VG Unavailable	VG Unavailable	VG Unavailable	VG Unavailable	VG Unavailable	(0.3478, 0.6579, 1.0964)	VG Unavailable	VG Unavailable	VG Unavailable	VG Unavailable
ENSG00000159307	(0.0276, 0.0375, 0.0495)	(0.0373, 0.0567, 0.0826)	(0.0339, 0.0441, 0.0553)	(0.4536, 0.5466, 0.6516)	(0.0499, 0.0789, 0.1138)	(0.3113, 0.3715, 0.4369)	(0.003, 0.0164, 0.041)	(0.014, 0.0217, 0.0306)	VG Unavailable	VG Unavailable	(0.1543, 0.2479, 0.3672)	VG Unavailable	VG Unavailable	(0.081, 0.137, 0.2099)	VG Unavailable	(0.0162, 0.0523, 0.1122)	(0.0759, 0.1307, 0.2118)	(0.1828, 0.2936, 0.4412)	VG Unavailable	(0.0337, 0.0591, 0.0959)	VG Unavailable	(0.0677, 0.0909, 0.1168)	(0.0125, 0.0173, 0.0232)	(0.0092, 0.012, 0.0146)	(0.0081, 0.0118, 0.0163)	(0.014, 0.0164, 0.0192)	VG Unavailable	VG Unavailable	VG Unavailable	(0.0126, 0.0239, 0.0403)	VG Unavailable	(0.0085, 0.014, 0.021)	(0.01, 0.0124, 0.015)	(0.0042, 0.0139, 0.0282)	(0.0042, 0.0049, 0.0057)	(0.011, 0.0147, 0.0188)	VG Unavailable	(0.0117, 0.0202, 0.0321)	(0.0093, 0.0138, 0.0185)	(0.0053, 0.0122, 0.0215)	(0.0206, 0.0328, 0.0486)	(0.0301, 0.0637, 0.1114)	(0.0098, 0.0151, 0.0211)	(0.0142, 0.0186, 0.0243)	(0.0078, 0.011, 0.0147)	(0.0073, 0.0092, 0.0114)	(0.0744, 0.09, 0.1066)	(0.0847, 0.1483, 0.2331)	(0.001, 0.0087, 0.0237)	VG Unavailable
ENSG00000159314	(0.0051, 0.0065, 0.0081)	(0.0051, 0.0067, 0.0086)	(0.0014, 0.0037, 0.0068)	(0.0016, 0.0042, 0.0078)	(0.002, 0.0046, 0.0083)	(0.0102, 0.0143, 0.0192)	(0.0, 0.0016, 0.012)	(0.0057, 0.0076, 0.0096)	(0.0035, 0.009, 0.0168)	(0.0056, 0.012, 0.0202)	(0.001, 0.0025, 0.0044)	(0.0369, 0.048, 0.0615)	(0.0321, 0.0439, 0.0574)	(0.0026, 0.006, 0.0103)	(0.0074, 0.0138, 0.0214)	(0.0082, 0.0152, 0.0238)	(0.0039, 0.0078, 0.0132)	(0.0052, 0.0081, 0.0115)	(0.0009, 0.0025, 0.0046)	(0.0044, 0.0095, 0.0165)	(0.003, 0.0071, 0.0129)	(0.0, 0.0009, 0.0038)	(0.0008, 0.0013, 0.002)	(0.0031, 0.0054, 0.0082)	(0.0072, 0.0084, 0.0098)	(0.0054, 0.008, 0.0109)	(0.0181, 0.0294, 0.0425)	(0.0034, 0.0051, 0.0073)	(0.0048, 0.0067, 0.0091)	(0.0012, 0.0035, 0.0073)	(0.0083, 0.0118, 0.0164)	(0.0018, 0.0066, 0.0149)	(0.0021, 0.0028, 0.0036)	(0.004, 0.0076, 0.0121)	(0.0033, 0.0048, 0.0068)	(0.0, 0.0007, 0.0125)	(0.0063, 0.0112, 0.017)	(0.0033, 0.0051, 0.0072)	(0.0045, 0.007, 0.0101)	(0.0039, 0.005, 0.0062)	(0.0041, 0.0051, 0.0062)	(0.0088, 0.0123, 0.0163)	(0.0006, 0.0012, 0.0019)	(0.0006, 0.001, 0.0015)	(0.0016, 0.0033, 0.0056)	(0.01, 0.0134, 0.0171)	(0.0019, 0.0027, 0.0036)	(0.0043, 0.0083, 0.0141)	(0.007, 0.0101, 0.0137)	(0.0009, 0.0011, 0.0014)
ENSG00000159322	(0.0024, 0.0032, 0.0043)	(0.0025, 0.0037, 0.0051)	(0.0026, 0.0044, 0.0068)	(0.0026, 0.0044, 0.0064)	(0.0013, 0.0028, 0.0051)	(0.003, 0.0045, 0.0065)	(0.0, 0.0004, 0.0114)	(0.0014, 0.0024, 0.0035)	(0.0009, 0.0052, 0.0129)	(0.0002, 0.0036, 0.0115)	(0.0036, 0.0087, 0.0157)	(0.0003, 0.002, 0.0053)	(0.0028, 0.006, 0.0109)	(0.0043, 0.0089, 0.0152)	(0.0006, 0.0036, 0.0097)	(0.0, 0.0016, 0.0074)	(0.002, 0.0056, 0.0109)	(0.0026, 0.0066, 0.0126)	(0.0, 0.0025, 0.0113)	(0.0029, 0.0081, 0.0163)	(0.0019, 0.005, 0.0094)	(0.0031, 0.0051, 0.0076)	(0.0032, 0.0048, 0.0069)	(0.0019, 0.0034, 0.0055)	(0.0024, 0.0039, 0.0055)	(0.0021, 0.0035, 0.0052)	(0.0014, 0.0023, 0.0032)	(0.0018, 0.0038, 0.0063)	(0.0012, 0.0034, 0.0069)	(0.0, 0.0014, 0.007)	(0.0016, 0.0028, 0.0044)	(0.0044, 0.0077, 0.0121)	(0.0032, 0.0045, 0.0059)	(0.0038, 0.0066, 0.0097)	(0.0038, 0.0051, 0.0065)	(0.0004, 0.0017, 0.0038)	(0.0026, 0.0043, 0.0065)	(0.0045, 0.0066, 0.0092)	(0.0018, 0.0035, 0.0058)	(0.0029, 0.0042, 0.0057)	(0.0037, 0.005, 0.0065)	(0.0011, 0.0024, 0.0044)	(0.0038, 0.0059, 0.0084)	(0.0032, 0.0048, 0.0068)	(0.0021, 0.0037, 0.0057)	(0.0022, 0.0038, 0.0059)	(0.0041, 0.0054, 0.0068)	(0.0006, 0.0022, 0.0046)	(0.0011, 0.0027, 0.0055)	(0.0046, 0.006, 0.0075)
ENSG00000159335	(0.0064, 0.01, 0.0151)	(0.0034, 0.006, 0.009)	(0.0071, 0.0138, 0.0234)	(0.0015, 0.0034, 0.0061)	(0.0019, 0.0051, 0.0101)	(0.0056, 0.0089, 0.0128)	(0.0, 0.0, 0.0132)	(0.0044, 0.0084, 0.0138)	(0.0005, 0.0054, 0.0167)	(0.0, 0.0041, 0.0147)	(0.0007, 0.0046, 0.0123)	(0.0011, 0.0022, 0.0037)	(0.0005, 0.0012, 0.0023)	(0.0002, 0.0039, 0.0128)	(0.0, 0.0015, 0.0058)	(0.0024, 0.0125, 0.0307)	(0.0004, 0.0045, 0.0124)	(0.0005, 0.0034, 0.0087)	(0.0003, 0.0056, 0.0167)	(0.0, 0.0024, 0.0165)	(0.0061, 0.0297, 0.0726)	(0.0036, 0.0061, 0.0091)	(0.0039, 0.0068, 0.0107)	(0.0036, 0.0061, 0.0094)	(0.0013, 0.0034, 0.0066)	(0.0037, 0.0058, 0.0084)	(0.0009, 0.0033, 0.0076)	(0.0033, 0.0081, 0.0151)	(0.0, 0.0005, 0.0048)	(0.0015, 0.0058, 0.014)	(0.002, 0.0148, 0.0438)	(0.0004, 0.0017, 0.0041)	(0.0021, 0.0038, 0.0061)	(0.0028, 0.0087, 0.0194)	(0.0062, 0.0093, 0.0137)	(0.0007, 0.0022, 0.0044)	(0.002, 0.0091, 0.0206)	(0.0026, 0.005, 0.0081)	(0.0015, 0.0037, 0.0067)	(0.0036, 0.0067, 0.0109)	(0.0039, 0.0075, 0.0123)	(0.0034, 0.0091, 0.0169)	(0.0, 0.002, 0.0112)	(0.0009, 0.0063, 0.0166)	(0.0049, 0.0093, 0.0158)	(0.0001, 0.0022, 0.007)	(0.003, 0.0051, 0.0075)	(0.001, 0.0033, 0.0065)	(0.002, 0.0065, 0.0134)	(0.0061, 0.0223, 0.0501)
ENSG00000159337	VG Unavailable	VG Unavailable	(0.0762, 0.2084, 0.3923)	VG Unavailable	VG Unavailable	VG Unavailable	VG Unavailable	VG Unavailable	VG Unavailable	VG Unavailable	VG Unavailable	VG Unavailable	VG Unavailable	VG Unavailable	VG Unavailable	VG Unavailable	VG Unavailable	VG Unavailable	VG Unavailable	VG Unavailable	VG Unavailable	VG Unavailable	VG Unavailable	VG Unavailable	(0.4116, 0.5294, 0.6647)	VG Unavailable	VG Unavailable	VG Unavailable	VG Unavailable	VG Unavailable	VG Unavailable	VG Unavailable	VG Unavailable	VG Unavailable	VG Unavailable	VG Unavailable	VG Unavailable	(0.1284, 0.2091, 0.3081)	(0.0643, 0.1053, 0.1515)	(0.0103, 0.0128, 0.0156)	(0.0081, 0.01, 0.012)	VG Unavailable	VG Unavailable	VG Unavailable	VG Unavailable	VG Unavailable	VG Unavailable	VG Unavailable	(0.1758, 0.2611, 0.3647)	VG Unavailable
ENSG00000159339	(0.1456, 0.2275, 0.3314)	(0.1041, 0.1412, 0.1855)	VG Unavailable	(0.1043, 0.2089, 0.3487)	VG Unavailable	VG Unavailable	VG Unavailable	(0.1289, 0.2465, 0.3988)	VG Unavailable	VG Unavailable	VG Unavailable	VG Unavailable	VG Unavailable	VG Unavailable	VG Unavailable	VG Unavailable	VG Unavailable	VG Unavailable	VG Unavailable	VG Unavailable	VG Unavailable	VG Unavailable	VG Unavailable	VG Unavailable	VG Unavailable	(0.0918, 0.2192, 0.4283)	VG Unavailable	(0.0737, 0.1273, 0.1989)	(0.151, 0.2416, 0.3541)	VG Unavailable	VG Unavailable	(0.0659, 0.1169, 0.1838)	(0.1054, 0.1267, 0.149)	VG Unavailable	VG Unavailable	VG Unavailable	VG Unavailable	VG Unavailable	VG Unavailable	VG Unavailable	VG Unavailable	VG Unavailable	VG Unavailable	(0.0959, 0.1188, 0.1454)	(0.0735, 0.1742, 0.3146)	VG Unavailable	(0.1387, 0.214, 0.3026)	VG Unavailable	VG Unavailable	(0.0298, 0.0344, 0.0385)
ENSG00000159346	(0.0054, 0.0083, 0.0125)	(0.0014, 0.0042, 0.0082)	(0.0003, 0.0027, 0.0072)	(0.0048, 0.0091, 0.0145)	(0.0013, 0.0043, 0.0093)	(0.0027, 0.0059, 0.0103)	(0.0, 0.0008, 0.0126)	(0.0034, 0.0063, 0.0103)	(0.0, 0.0015, 0.0146)	(0.0011, 0.0083, 0.022)	(0.0014, 0.006, 0.0137)	(0.001, 0.0048, 0.0107)	(0.0007, 0.0034, 0.0085)	(0.0013, 0.0072, 0.0187)	(0.0005, 0.0043, 0.0129)	(0.0, 0.0, 0.0085)	(0.0039, 0.014, 0.0312)	(0.0, 0.0019, 0.0078)	(0.0008, 0.0058, 0.0161)	(0.0007, 0.0069, 0.0193)	(0.0037, 0.0148, 0.0356)	(0.0016, 0.0046, 0.0089)	(0.0017, 0.0043, 0.0084)	(0.0013, 0.0051, 0.0113)	(0.0034, 0.0054, 0.0081)	(0.0005, 0.0029, 0.0069)	(0.0025, 0.0049, 0.0083)	(0.0029, 0.0066, 0.0123)	(0.0021, 0.0051, 0.0097)	(0.0006, 0.012, 0.0426)	(0.0, 0.0016, 0.0061)	(0.0023, 0.0073, 0.0146)	(0.0039, 0.0065, 0.0101)	(0.0036, 0.0072, 0.0121)	(0.0011, 0.0031, 0.006)	(0.0011, 0.0042, 0.0095)	(0.0037, 0.0091, 0.0165)	(0.0055, 0.0132, 0.0229)	(0.0021, 0.0071, 0.0155)	(0.0029, 0.0044, 0.0063)	(0.0049, 0.0066, 0.0087)	(0.0061, 0.0143, 0.026)	(0.0051, 0.012, 0.0219)	(0.0007, 0.0029, 0.0066)	(0.0036, 0.0079, 0.0135)	(0.0022, 0.0054, 0.0098)	(0.0024, 0.0053, 0.0092)	(0.0022, 0.0079, 0.0172)	(0.0017, 0.005, 0.0101)	(0.0072, 0.0095, 0.0121)
ENSG00000159348	(0.0155, 0.0245, 0.0349)	(0.0231, 0.0366, 0.0518)	(0.001, 0.0072, 0.0187)	(0.0207, 0.0317, 0.0445)	(0.0263, 0.0443, 0.0677)	(0.0118, 0.0198, 0.0294)	(0.0, 0.0, 0.0166)	(0.0165, 0.0258, 0.0377)	(0.0212, 0.0553, 0.1076)	(0.0008, 0.0211, 0.0718)	(0.0009, 0.0087, 0.0234)	(0.0085, 0.0185, 0.0325)	(0.0069, 0.0176, 0.0332)	(0.0077, 0.0191, 0.0379)	(0.0299, 0.0667, 0.1175)	(0.0472, 0.0959, 0.1623)	(0.018, 0.0399, 0.0727)	(0.0181, 0.0455, 0.0845)	(0.0043, 0.0245, 0.0601)	(0.0, 0.0001, 0.0824)	(0.0315, 0.081, 0.1577)	(0.0448, 0.0651, 0.0898)	(0.019, 0.0319, 0.0474)	(0.0179, 0.0293, 0.0429)	(0.0164, 0.0221, 0.029)	(0.0185, 0.029, 0.0412)	(0.0107, 0.0194, 0.0306)	(0.0156, 0.0252, 0.0381)	(0.0214, 0.0319, 0.044)	(0.0001, 0.0126, 0.0469)	(0.0336, 0.0691, 0.1224)	(0.0557, 0.0976, 0.1497)	(0.0257, 0.0357, 0.0476)	(0.013, 0.0162, 0.0198)	(0.0252, 0.035, 0.0476)	(0.0188, 0.0318, 0.0493)	(0.0186, 0.0336, 0.0533)	(0.0128, 0.0246, 0.0372)	(0.0152, 0.0248, 0.0376)	(0.0148, 0.0192, 0.0238)	(0.0131, 0.0168, 0.0211)	(0.0049, 0.0122, 0.0232)	(0.011, 0.0226, 0.0393)	(0.0199, 0.0315, 0.0452)	(0.0091, 0.0151, 0.0235)	(0.0558, 0.0715, 0.0922)	(0.0188, 0.027, 0.0368)	(0.0086, 0.0205, 0.0385)	(0.0092, 0.0192, 0.0327)	(0.0286, 0.0395, 0.0515)
ENSG00000159352	(0.0009, 0.0014, 0.0021)	(0.0002, 0.0006, 0.0013)	(0.0001, 0.0005, 0.0013)	(0.0007, 0.0013, 0.0021)	(0.0004, 0.001, 0.0018)	(0.0007, 0.0011, 0.0016)	(0.0, 0.0015, 0.0059)	(0.0005, 0.001, 0.0017)	(0.0002, 0.0008, 0.0016)	(0.0, 0.0004, 0.0011)	(0.0003, 0.0009, 0.0018)	(0.0, 0.0005, 0.0015)	(0.0007, 0.0015, 0.0027)	(0.0001, 0.0004, 0.001)	(0.0002, 0.0007, 0.0015)	(0.0001, 0.0007, 0.0018)	(0.0003, 0.0008, 0.0016)	(0.0001, 0.0005, 0.0013)	(0.0004, 0.0011, 0.0021)	(0.0005, 0.0012, 0.0023)	(0.0, 0.0007, 0.0025)	(0.0004, 0.001, 0.0017)	(0.0003, 0.0008, 0.0015)	(0.0007, 0.0013, 0.0019)	(0.0003, 0.0008, 0.0015)	(0.0006, 0.001, 0.0016)	(0.0003, 0.0007, 0.0013)	(0.0012, 0.0021, 0.0033)	(0.0007, 0.0013, 0.0022)	(0.0, 0.0002, 0.0045)	(0.0002, 0.0006, 0.0014)	(0.0008, 0.0017, 0.003)	(0.0011, 0.0018, 0.0025)	(0.0006, 0.0008, 0.0011)	(0.0009, 0.0014, 0.002)	(0.0006, 0.0017, 0.0034)	(0.001, 0.0022, 0.0038)	(0.0007, 0.0015, 0.0025)	(0.0002, 0.0008, 0.0017)	(0.0008, 0.0013, 0.0021)	(0.0019, 0.0026, 0.0035)	(0.0, 0.0003, 0.0022)	(0.0005, 0.0016, 0.0031)	(0.0007, 0.0014, 0.0023)	(0.0006, 0.0013, 0.0022)	(0.0005, 0.0009, 0.0015)	(0.0005, 0.0009, 0.0015)	(0.0003, 0.0012, 0.0027)	(0.0007, 0.0019, 0.004)	(0.0047, 0.0059, 0.0074)
ENSG00000159363	(0.0033, 0.0047, 0.0062)	(0.0009, 0.0018, 0.0029)	(0.0002, 0.0008, 0.0019)	(0.0023, 0.0037, 0.0058)	(0.0008, 0.002, 0.0038)	(0.0027, 0.0044, 0.0061)	(0.0, 0.0, 0.0049)	(0.0018, 0.003, 0.0045)	(0.0002, 0.0005, 0.001)	(0.0001, 0.0004, 0.0011)	(0.0003, 0.0008, 0.0015)	(0.0004, 0.0008, 0.0012)	(0.0007, 0.0012, 0.0019)	(0.0002, 0.0004, 0.0007)	(0.0002, 0.0005, 0.0009)	(0.0005, 0.0011, 0.0019)	(0.0006, 0.001, 0.0016)	(0.0002, 0.0005, 0.001)	(0.0, 0.0002, 0.0009)	(0.0001, 0.0005, 0.0011)	(0.0, 0.0004, 0.0016)	(0.0022, 0.0037, 0.0057)	(0.0006, 0.0015, 0.0026)	(0.0024, 0.004, 0.0061)	(0.0224, 0.0268, 0.0319)	(0.0031, 0.0048, 0.0066)	(0.0023, 0.0035, 0.0049)	(0.0012, 0.0032, 0.0062)	(0.0016, 0.0032, 0.0053)	(0.0003, 0.0019, 0.0047)	(0.0171, 0.026, 0.0352)	(0.0123, 0.0201, 0.0293)	(0.001, 0.0016, 0.0025)	(0.0011, 0.0022, 0.0035)	(0.0017, 0.0025, 0.0035)	(0.0016, 0.0043, 0.008)	(0.0016, 0.0025, 0.0035)	(0.001, 0.0021, 0.0038)	(0.0016, 0.0024, 0.0031)	(0.0006, 0.0012, 0.002)	(0.002, 0.0029, 0.0041)	(0.0001, 0.0008, 0.0023)	(0.0008, 0.0018, 0.0034)	(0.0026, 0.004, 0.0055)	(0.0014, 0.0026, 0.0042)	(0.0009, 0.0019, 0.0032)	(0.0016, 0.0024, 0.0034)	(0.0009, 0.0028, 0.0056)	(0.0065, 0.0114, 0.0171)	(0.0021, 0.0034, 0.0051)
ENSG00000159374	VG Unavailable	VG Unavailable	VG Unavailable	VG Unavailable	VG Unavailable	VG Unavailable	VG Unavailable	VG Unavailable	VG Unavailable	VG Unavailable	VG Unavailable	VG Unavailable	VG Unavailable	VG Unavailable	VG Unavailable	VG Unavailable	VG Unavailable	VG Unavailable	VG Unavailable	VG Unavailable	VG Unavailable	VG Unavailable	VG Unavailable	VG Unavailable	VG Unavailable	VG Unavailable	VG Unavailable	VG Unavailable	VG Unavailable	VG Unavailable	VG Unavailable	VG Unavailable	VG Unavailable	VG Unavailable	VG Unavailable	VG Unavailable	VG Unavailable	VG Unavailable	VG Unavailable	VG Unavailable	VG Unavailable	VG Unavailable	VG Unavailable	VG Unavailable	VG Unavailable	(0.0039, 0.0181, 0.0438)	VG Unavailable	VG Unavailable	VG Unavailable	VG Unavailable
