## Supplementary Tables for "Improved Identification of Large-effect Rare Genetic Variants using Haplotype Aggregated Allele-specific Expression Data": TableS1.xlsx (part 12 of 29)

### Sheet: ANEVA-h VGs (continued)
Table S1: ANEVA-h VG Estimates with Confidence Intervals Across 49 GTEx Tissues
ENSG00000159377	(0.006, 0.0075, 0.0093)	(0.0069, 0.009, 0.0112)	(0.0076, 0.0107, 0.0146)	(0.0053, 0.007, 0.0091)	(0.0069, 0.0103, 0.0142)	(0.0046, 0.0058, 0.0072)	VG Unavailable	(0.0048, 0.0064, 0.0083)	(0.0019, 0.0038, 0.0064)	(0.0014, 0.0036, 0.0065)	(0.0026, 0.0048, 0.0078)	(0.0051, 0.0081, 0.0118)	(0.0024, 0.0047, 0.0073)	(0.0053, 0.0083, 0.0118)	(0.0042, 0.0069, 0.0104)	(0.0015, 0.003, 0.0053)	(0.0043, 0.0078, 0.0123)	(0.0029, 0.0054, 0.0087)	(0.0038, 0.0068, 0.0107)	(0.0025, 0.0052, 0.0091)	(0.0023, 0.0052, 0.0088)	(0.0062, 0.0084, 0.0111)	(0.0065, 0.0087, 0.0113)	(0.0073, 0.0096, 0.0126)	(0.007, 0.009, 0.0114)	(0.0078, 0.0099, 0.0123)	(0.0085, 0.011, 0.0136)	(0.0055, 0.0076, 0.0102)	(0.0042, 0.006, 0.0081)	(0.0016, 0.0036, 0.0066)	(0.0044, 0.007, 0.01)	(0.0079, 0.0116, 0.0162)	(0.0048, 0.0062, 0.0079)	(0.0049, 0.0063, 0.0077)	(0.006, 0.0076, 0.0096)	(0.0038, 0.0064, 0.0096)	(0.006, 0.0085, 0.0116)	(0.0073, 0.0103, 0.0142)	(0.0047, 0.007, 0.0098)	(0.0047, 0.0062, 0.0079)	(0.0043, 0.0056, 0.0069)	(0.0032, 0.0054, 0.0082)	(0.0068, 0.0102, 0.0142)	(0.0061, 0.0086, 0.0115)	(0.0072, 0.01, 0.013)	(0.0074, 0.0105, 0.0142)	(0.0048, 0.0062, 0.0077)	(0.0051, 0.009, 0.0137)	(0.0043, 0.0072, 0.0111)	(0.0042, 0.0053, 0.0067)
ENSG00000159387	(0.0358, 0.0445, 0.0541)	(0.0558, 0.071, 0.0878)	VG Unavailable	VG Unavailable	(0.0887, 0.1596, 0.2671)	VG Unavailable	VG Unavailable	(0.0313, 0.0435, 0.0575)	VG Unavailable	VG Unavailable	VG Unavailable	VG Unavailable	VG Unavailable	VG Unavailable	VG Unavailable	VG Unavailable	VG Unavailable	(0.0159, 0.0446, 0.0909)	VG Unavailable	VG Unavailable	VG Unavailable	VG Unavailable	VG Unavailable	VG Unavailable	VG Unavailable	VG Unavailable	VG Unavailable	VG Unavailable	(0.0353, 0.0485, 0.0656)	VG Unavailable	VG Unavailable	VG Unavailable	(0.0579, 0.0878, 0.1225)	(0.1099, 0.1464, 0.1861)	(0.0571, 0.1203, 0.2077)	VG Unavailable	VG Unavailable	VG Unavailable	VG Unavailable	(0.008, 0.0113, 0.0156)	(0.013, 0.0166, 0.021)	(0.0072, 0.0254, 0.0557)	VG Unavailable	(0.0274, 0.0611, 0.1108)	VG Unavailable	VG Unavailable	VG Unavailable	VG Unavailable	VG Unavailable	VG Unavailable
ENSG00000159388	(0.0548, 0.066, 0.0781)	(0.038, 0.0465, 0.0559)	(0.0344, 0.0491, 0.0658)	(0.0461, 0.0584, 0.0727)	(0.0475, 0.0636, 0.0811)	(0.0509, 0.0608, 0.0709)	(0.0169, 0.0444, 0.0944)	(0.0426, 0.0534, 0.0664)	(0.0206, 0.0442, 0.0764)	(0.0199, 0.04, 0.0668)	(0.0173, 0.0291, 0.0442)	(0.0214, 0.0347, 0.0516)	(0.0244, 0.0398, 0.0586)	(0.0277, 0.0432, 0.0629)	(0.0181, 0.0359, 0.0566)	(0.0124, 0.0237, 0.0393)	(0.0182, 0.0323, 0.0504)	(0.0151, 0.0278, 0.0451)	(0.0244, 0.0415, 0.0661)	(0.0096, 0.0205, 0.0365)	(0.0248, 0.0457, 0.0709)	(0.0391, 0.051, 0.064)	(0.0307, 0.0389, 0.0483)	(0.0398, 0.0507, 0.0624)	(0.0517, 0.0647, 0.08)	(0.0454, 0.0557, 0.0663)	(0.0584, 0.0827, 0.109)	(0.037, 0.0456, 0.0555)	(0.0393, 0.0504, 0.0632)	(0.0219, 0.0394, 0.0666)	(0.0547, 0.077, 0.1035)	(0.0531, 0.1013, 0.1594)	(0.0421, 0.0522, 0.0635)	(0.0627, 0.0752, 0.0899)	(0.0359, 0.0441, 0.0537)	(0.0372, 0.0518, 0.0679)	(0.0396, 0.049, 0.0602)	(0.0218, 0.0301, 0.0394)	(0.0187, 0.0246, 0.0312)	(0.0388, 0.0474, 0.0566)	(0.0432, 0.0527, 0.0628)	(0.026, 0.0409, 0.0592)	(0.0394, 0.054, 0.0737)	(0.0409, 0.0528, 0.0678)	(0.0372, 0.0466, 0.057)	(0.0263, 0.0454, 0.0692)	(0.0403, 0.0493, 0.0595)	(0.0518, 0.0826, 0.118)	(0.0418, 0.0651, 0.0913)	(0.0497, 0.0612, 0.0738)
ENSG00000159398	VG Unavailable	VG Unavailable	VG Unavailable	VG Unavailable	VG Unavailable	VG Unavailable	VG Unavailable	VG Unavailable	VG Unavailable	VG Unavailable	VG Unavailable	VG Unavailable	VG Unavailable	VG Unavailable	VG Unavailable	VG Unavailable	VG Unavailable	VG Unavailable	VG Unavailable	VG Unavailable	(0.014, 0.0411, 0.0817)	VG Unavailable	VG Unavailable	VG Unavailable	VG Unavailable	VG Unavailable	VG Unavailable	VG Unavailable	VG Unavailable	VG Unavailable	VG Unavailable	(0.0509, 0.0798, 0.11)	VG Unavailable	VG Unavailable	VG Unavailable	VG Unavailable	VG Unavailable	VG Unavailable	VG Unavailable	(0.2273, 0.3144, 0.4202)	(0.1932, 0.2539, 0.3176)	(0.0511, 0.1112, 0.1946)	VG Unavailable	VG Unavailable	VG Unavailable	(0.0, 0.0035, 0.0236)	VG Unavailable	VG Unavailable	VG Unavailable	VG Unavailable
ENSG00000159399	(0.0127, 0.0154, 0.0184)	(0.0099, 0.0124, 0.0151)	(0.0338, 0.0501, 0.0712)	(0.0109, 0.0142, 0.0183)	(0.0122, 0.0183, 0.0255)	(0.0195, 0.0241, 0.0291)	(0.0003, 0.0106, 0.0358)	(0.0103, 0.0133, 0.0166)	(0.0112, 0.0302, 0.0599)	(0.0069, 0.0236, 0.0484)	(0.0202, 0.0368, 0.0599)	VG Unavailable	VG Unavailable	(0.0132, 0.0364, 0.0684)	(0.0036, 0.0193, 0.0491)	(0.0021, 0.0117, 0.0287)	(0.0053, 0.0149, 0.0298)	(0.0003, 0.0057, 0.0183)	(0.0144, 0.0361, 0.0658)	(0.0013, 0.0103, 0.0286)	(0.0055, 0.0131, 0.0229)	(0.0092, 0.0169, 0.0262)	(0.0063, 0.0084, 0.0106)	(0.0137, 0.0236, 0.0354)	(0.0086, 0.0108, 0.0134)	(0.0099, 0.0159, 0.0236)	(0.011, 0.0134, 0.0158)	(0.0038, 0.0065, 0.0098)	(0.0092, 0.0144, 0.0201)	(0.0046, 0.0244, 0.0645)	(0.0032, 0.0045, 0.0061)	(0.0031, 0.0219, 0.0552)	(0.009, 0.0114, 0.0141)	(0.0132, 0.0157, 0.0187)	(0.0119, 0.0168, 0.0227)	(0.02, 0.0285, 0.038)	(0.0173, 0.0297, 0.0458)	(0.0211, 0.0305, 0.043)	(0.0042, 0.0125, 0.0248)	(0.007, 0.0089, 0.0112)	(0.0058, 0.0074, 0.0092)	(0.0028, 0.0052, 0.0082)	(0.0174, 0.0251, 0.0348)	(0.0144, 0.0204, 0.0281)	(0.0118, 0.0164, 0.0215)	(0.0037, 0.0047, 0.006)	(0.0116, 0.015, 0.0189)	(0.0133, 0.0392, 0.0732)	(0.0044, 0.0083, 0.0129)	(0.0095, 0.0113, 0.0135)
ENSG00000159403	(0.0026, 0.0033, 0.0042)	(0.0014, 0.0019, 0.0024)	(0.0016, 0.0025, 0.0035)	(0.0013, 0.0017, 0.0023)	(0.0014, 0.0021, 0.003)	(0.002, 0.0026, 0.0032)	(0.0001, 0.0009, 0.0025)	(0.0025, 0.0035, 0.0046)	(0.0008, 0.0101, 0.0304)	(0.0, 0.0056, 0.0231)	(0.0019, 0.0075, 0.0172)	(0.0114, 0.0294, 0.0561)	(0.0255, 0.0615, 0.1107)	(0.0041, 0.0131, 0.0274)	(0.0096, 0.022, 0.0424)	(0.0062, 0.02, 0.0401)	(0.0008, 0.0067, 0.0182)	(0.0063, 0.015, 0.0286)	(0.0003, 0.0047, 0.0152)	(0.0, 0.0041, 0.0222)	(0.0022, 0.0117, 0.0296)	(0.0013, 0.002, 0.0029)	(0.0017, 0.0027, 0.0039)	(0.003, 0.0042, 0.0055)	(0.0012, 0.002, 0.0031)	(0.0027, 0.0036, 0.0045)	(0.0023, 0.003, 0.0037)	(0.0017, 0.0023, 0.003)	(0.0013, 0.0024, 0.0038)	(0.0002, 0.0013, 0.0033)	(0.0859, 0.1621, 0.2628)	(0.0034, 0.0046, 0.0059)	(0.0014, 0.0019, 0.0025)	(0.0045, 0.0063, 0.0087)	(0.002, 0.0026, 0.0033)	(0.0012, 0.0018, 0.0025)	(0.0029, 0.0054, 0.0084)	(0.0029, 0.0043, 0.006)	(0.003, 0.0057, 0.0095)	(0.0011, 0.0018, 0.0025)	(0.0018, 0.0025, 0.0033)	(0.0015, 0.0032, 0.0056)	(0.0028, 0.0047, 0.007)	(0.0043, 0.0065, 0.009)	(0.0016, 0.0024, 0.0036)	(0.0013, 0.0028, 0.0051)	(0.0016, 0.0022, 0.0028)	(0.0003, 0.0007, 0.0013)	(0.0006, 0.0012, 0.0019)	(0.0269, 0.0441, 0.0651)
ENSG00000159409	VG Unavailable	VG Unavailable	(0.0, 0.0028, 0.0131)	VG Unavailable	VG Unavailable	VG Unavailable	VG Unavailable	VG Unavailable	(0.0, 0.0003, 0.003)	(0.0001, 0.0025, 0.0082)	(0.0, 0.0009, 0.0028)	(0.0015, 0.0025, 0.0037)	(0.0013, 0.0024, 0.0038)	(0.001, 0.0025, 0.0045)	(0.0001, 0.0009, 0.0027)	(0.0, 0.0007, 0.0029)	(0.0, 0.0007, 0.0039)	(0.0007, 0.0018, 0.0033)	(0.0, 0.0, 0.0045)	(0.0008, 0.0113, 0.0342)	(0.0, 0.0, 0.1127)	(0.0017, 0.0093, 0.0232)	(0.0116, 0.024, 0.0423)	VG Unavailable	VG Unavailable	VG Unavailable	VG Unavailable	VG Unavailable	VG Unavailable	VG Unavailable	VG Unavailable	VG Unavailable	VG Unavailable	VG Unavailable	VG Unavailable	VG Unavailable	(0.0026, 0.0101, 0.023)	VG Unavailable	(0.0005, 0.001, 0.0017)	VG Unavailable	VG Unavailable	VG Unavailable	(0.0015, 0.0159, 0.0456)	VG Unavailable	(0.0342, 0.0574, 0.0873)	(0.0, 0.0025, 0.0102)	VG Unavailable	VG Unavailable	VG Unavailable	VG Unavailable
ENSG00000159423	(0.0032, 0.004, 0.0049)	(0.0035, 0.0043, 0.0052)	(0.004, 0.0058, 0.0078)	(0.0072, 0.0096, 0.0121)	(0.0048, 0.007, 0.0095)	(0.0052, 0.0064, 0.0078)	(0.0017, 0.0066, 0.0141)	(0.0029, 0.0039, 0.005)	(0.014, 0.0184, 0.0234)	(0.0165, 0.0226, 0.0298)	(0.0113, 0.0147, 0.0185)	(0.0028, 0.0045, 0.0064)	(0.0012, 0.0026, 0.0044)	(0.0134, 0.0173, 0.0216)	(0.0136, 0.0174, 0.0222)	(0.0106, 0.0141, 0.0184)	(0.008, 0.0109, 0.0143)	(0.0134, 0.0171, 0.0212)	(0.0119, 0.0157, 0.0197)	(0.0117, 0.0168, 0.0232)	(0.0092, 0.0138, 0.02)	(0.0019, 0.0032, 0.005)	(0.004, 0.0057, 0.0078)	(0.002, 0.003, 0.0043)	(0.0037, 0.0045, 0.0054)	(0.0024, 0.0035, 0.0045)	(0.0054, 0.0073, 0.0095)	(0.0144, 0.0179, 0.0216)	(0.0122, 0.0152, 0.0186)	(0.005, 0.0079, 0.0114)	(0.0085, 0.0134, 0.0189)	(nan, nan, nan)	(0.0024, 0.0037, 0.0052)	(0.0084, 0.0089, 0.0095)	(0.0054, 0.0067, 0.0082)	(0.0019, 0.0039, 0.0067)	(0.0028, 0.0057, 0.0096)	(0.0028, 0.0039, 0.0053)	(0.0017, 0.0027, 0.0041)	(0.0054, 0.0065, 0.0078)	(0.0063, 0.0075, 0.0089)	(0.0051, 0.0082, 0.0123)	(0.0019, 0.0045, 0.0082)	(0.0097, 0.013, 0.0168)	(0.0028, 0.0042, 0.006)	(0.0015, 0.0031, 0.0054)	(0.0051, 0.0066, 0.0083)	(0.0014, 0.0031, 0.0056)	(0.0022, 0.0037, 0.0056)	(0.0136, 0.0178, 0.0223)
ENSG00000159433	(0.0039, 0.005, 0.0064)	(0.0038, 0.0055, 0.0075)	(0.0052, 0.012, 0.0227)	(0.0019, 0.0031, 0.0044)	(0.0046, 0.0074, 0.0106)	(0.0036, 0.0048, 0.0064)	(0.0014, 0.0062, 0.0137)	(0.0038, 0.0054, 0.0073)	(0.0012, 0.0053, 0.0129)	(0.0003, 0.0043, 0.0119)	(0.0022, 0.0052, 0.0103)	(0.0025, 0.0043, 0.0068)	(0.0032, 0.0054, 0.0083)	(0.0034, 0.007, 0.0115)	(0.0018, 0.0048, 0.0096)	(0.0017, 0.0055, 0.011)	(0.0012, 0.0041, 0.0088)	(0.0004, 0.0032, 0.0096)	(0.0004, 0.0027, 0.0067)	(0.0026, 0.008, 0.0163)	(0.0023, 0.0061, 0.0116)	(0.0029, 0.0042, 0.0056)	(0.0033, 0.0048, 0.0067)	(0.0019, 0.0029, 0.0039)	(0.002, 0.0039, 0.0066)	(0.0028, 0.0037, 0.0048)	(0.002, 0.0041, 0.0071)	(0.0031, 0.0052, 0.0078)	(0.006, 0.0092, 0.0132)	(0.0, 0.002, 0.0081)	(0.0087, 0.0143, 0.0215)	(0.0072, 0.0207, 0.0408)	(0.0071, 0.0089, 0.0112)	(0.003, 0.0058, 0.0092)	(0.0033, 0.0042, 0.0052)	(0.0023, 0.004, 0.0061)	(0.001, 0.0075, 0.0182)	(0.0033, 0.0057, 0.0087)	(0.0016, 0.0051, 0.0103)	(0.004, 0.0062, 0.0088)	(0.0051, 0.0074, 0.0099)	(0.0009, 0.0043, 0.0106)	(0.0029, 0.0052, 0.0084)	(0.0026, 0.0048, 0.0072)	(0.0028, 0.0049, 0.0077)	(0.0037, 0.0049, 0.0064)	(0.0024, 0.0041, 0.0063)	(0.0022, 0.0041, 0.0064)	(0.002, 0.004, 0.0067)	(0.0126, 0.0239, 0.0371)
ENSG00000159445	(0.0075, 0.0101, 0.0132)	(0.0076, 0.0107, 0.0142)	(0.0025, 0.0046, 0.007)	(0.0088, 0.0142, 0.0204)	(0.0035, 0.0073, 0.0128)	(0.0099, 0.0141, 0.019)	(0.0, 0.0047, 0.0191)	(0.0035, 0.0055, 0.0081)	(0.0003, 0.0029, 0.0074)	(0.0106, 0.0206, 0.0341)	(0.0047, 0.0086, 0.0133)	(0.0029, 0.0055, 0.009)	(0.0025, 0.0049, 0.0081)	(0.0025, 0.0055, 0.0095)	(0.0004, 0.0023, 0.0055)	(0.0049, 0.0098, 0.0165)	(0.0074, 0.0124, 0.0186)	(0.0013, 0.0038, 0.008)	(0.0022, 0.0062, 0.0118)	(0.0034, 0.0087, 0.0162)	(0.0047, 0.0098, 0.0167)	(0.0046, 0.0077, 0.0112)	(0.0046, 0.0077, 0.0113)	(0.0049, 0.0084, 0.0125)	(0.0077, 0.0116, 0.0159)	(0.0048, 0.0075, 0.0106)	(0.0029, 0.0045, 0.0064)	(0.0027, 0.0047, 0.0077)	(0.0023, 0.0044, 0.0071)	(0.0107, 0.0202, 0.0323)	(0.0078, 0.0139, 0.0212)	(0.0087, 0.0137, 0.0206)	(0.0071, 0.0104, 0.0139)	(0.0023, 0.0036, 0.0052)	(0.0084, 0.0111, 0.0143)	(0.0038, 0.0071, 0.0119)	(0.0054, 0.0089, 0.0131)	(0.0072, 0.0117, 0.017)	(0.0076, 0.011, 0.0151)	(0.006, 0.0091, 0.0134)	(0.0104, 0.0145, 0.0196)	(0.0012, 0.0041, 0.0084)	(0.0034, 0.0069, 0.0119)	(0.0031, 0.006, 0.0104)	(0.002, 0.0043, 0.0073)	(0.0012, 0.0023, 0.0036)	(0.0044, 0.0059, 0.0077)	(0.0039, 0.0088, 0.0157)	(0.0048, 0.0095, 0.0165)	(0.0179, 0.0236, 0.0307)
ENSG00000159450	VG Unavailable	VG Unavailable	VG Unavailable	VG Unavailable	VG Unavailable	VG Unavailable	VG Unavailable	VG Unavailable	VG Unavailable	VG Unavailable	VG Unavailable	VG Unavailable	VG Unavailable	VG Unavailable	VG Unavailable	VG Unavailable	VG Unavailable	VG Unavailable	VG Unavailable	VG Unavailable	VG Unavailable	VG Unavailable	VG Unavailable	VG Unavailable	VG Unavailable	VG Unavailable	VG Unavailable	VG Unavailable	VG Unavailable	VG Unavailable	VG Unavailable	VG Unavailable	VG Unavailable	VG Unavailable	VG Unavailable	VG Unavailable	VG Unavailable	VG Unavailable	VG Unavailable	(0.0661, 0.0889, 0.1178)	(0.1048, 0.1358, 0.1698)	VG Unavailable	VG Unavailable	(0.0, 0.0028, 0.0209)	VG Unavailable	(0.0004, 0.0072, 0.0206)	VG Unavailable	VG Unavailable	VG Unavailable	VG Unavailable
ENSG00000159455	VG Unavailable	VG Unavailable	VG Unavailable	VG Unavailable	VG Unavailable	VG Unavailable	VG Unavailable	VG Unavailable	VG Unavailable	VG Unavailable	VG Unavailable	VG Unavailable	VG Unavailable	VG Unavailable	VG Unavailable	VG Unavailable	VG Unavailable	VG Unavailable	VG Unavailable	VG Unavailable	VG Unavailable	VG Unavailable	VG Unavailable	VG Unavailable	VG Unavailable	VG Unavailable	VG Unavailable	VG Unavailable	VG Unavailable	VG Unavailable	VG Unavailable	VG Unavailable	VG Unavailable	VG Unavailable	VG Unavailable	VG Unavailable	VG Unavailable	VG Unavailable	VG Unavailable	(0.0141, 0.0172, 0.0208)	(0.0156, 0.0186, 0.022)	VG Unavailable	VG Unavailable	VG Unavailable	VG Unavailable	VG Unavailable	VG Unavailable	VG Unavailable	VG Unavailable	VG Unavailable
ENSG00000159459	(0.0049, 0.0078, 0.0113)	(0.0016, 0.0039, 0.007)	(0.0, 0.0, 0.0924)	(0.0027, 0.0062, 0.0118)	(0.0035, 0.0085, 0.017)	(0.0043, 0.0075, 0.0111)	(0.0001, 0.0102, 0.0356)	(0.0047, 0.008, 0.0127)	(0.0119, 0.0308, 0.0601)	(0.0014, 0.0113, 0.0319)	(0.0002, 0.0056, 0.0175)	(0.0008, 0.0037, 0.0091)	(0.0018, 0.0058, 0.0118)	(0.0003, 0.0051, 0.0158)	(0.0, 0.0022, 0.0112)	(0.0099, 0.0234, 0.0438)	(0.0, 0.0029, 0.0113)	(0.0051, 0.014, 0.0256)	(0.0, 0.0, 0.0109)	(0.0019, 0.0132, 0.0346)	(0.003, 0.0161, 0.0382)	(0.0024, 0.0059, 0.0115)	(0.0023, 0.0058, 0.0116)	(0.0048, 0.0095, 0.0152)	(0.0032, 0.008, 0.0151)	(0.0008, 0.0031, 0.0071)	(0.0, 0.001, 0.0057)	(0.0045, 0.0093, 0.0159)	(0.0019, 0.0065, 0.0139)	(0.0, 0.0037, 0.0343)	(0.0025, 0.0072, 0.014)	(0.0105, 0.0261, 0.0506)	(0.0021, 0.0042, 0.0072)	(0.0045, 0.0078, 0.0118)	(0.0015, 0.0033, 0.0057)	(0.0003, 0.003, 0.0079)	(0.0, 0.0031, 0.0131)	(0.0029, 0.007, 0.014)	(0.0002, 0.0023, 0.0068)	(0.0069, 0.0114, 0.0172)	(0.0102, 0.0148, 0.0207)	(0.0023, 0.0085, 0.0186)	(0.0041, 0.0102, 0.0184)	(0.0029, 0.0077, 0.0142)	(0.0, 0.002, 0.0087)	(0.0003, 0.0024, 0.0062)	(0.0061, 0.0093, 0.0132)	(0.0, 0.0021, 0.0074)	(0.003, 0.009, 0.019)	(0.0111, 0.0231, 0.0387)
ENSG00000159461	(0.003, 0.0043, 0.006)	(0.0039, 0.0061, 0.0084)	(0.004, 0.0059, 0.0084)	(0.0025, 0.004, 0.0058)	(0.0021, 0.0041, 0.0068)	(0.004, 0.0055, 0.0075)	(0.0, 0.0021, 0.0112)	(0.0059, 0.0081, 0.0107)	(0.0061, 0.0103, 0.0158)	(0.0087, 0.0148, 0.022)	(0.0152, 0.0218, 0.0305)	(0.0047, 0.0081, 0.0121)	(0.0034, 0.0064, 0.0102)	(0.0065, 0.0103, 0.0146)	(0.0082, 0.0127, 0.0178)	(0.0121, 0.0184, 0.0264)	(0.0108, 0.0165, 0.0234)	(0.0102, 0.0152, 0.0208)	(0.0094, 0.0146, 0.0207)	(0.007, 0.0138, 0.0226)	(0.0088, 0.015, 0.0228)	(0.0038, 0.0058, 0.0084)	(0.0029, 0.0048, 0.0071)	(0.0025, 0.0043, 0.0063)	(0.0024, 0.0037, 0.0051)	(0.0035, 0.0053, 0.0073)	(0.003, 0.0046, 0.0065)	(0.0042, 0.0067, 0.0098)	(0.0045, 0.0076, 0.0113)	(0.0029, 0.0073, 0.0144)	(0.0124, 0.0221, 0.0341)	(0.0072, 0.0112, 0.0159)	(0.0028, 0.0042, 0.0059)	(0.0103, 0.0123, 0.0145)	(0.0033, 0.0045, 0.0059)	(0.0007, 0.0023, 0.0045)	(0.0024, 0.0051, 0.0088)	(0.0014, 0.0031, 0.0054)	(0.0029, 0.0051, 0.0077)	(0.0024, 0.0038, 0.0057)	(0.0038, 0.0055, 0.0071)	(0.0012, 0.0039, 0.0084)	(0.0037, 0.0063, 0.0098)	(0.0034, 0.0062, 0.0096)	(0.0016, 0.0034, 0.006)	(0.0017, 0.0026, 0.0037)	(0.0024, 0.0038, 0.0053)	(0.0008, 0.0026, 0.0057)	(0.0026, 0.0054, 0.009)	(0.0098, 0.0136, 0.018)
ENSG00000159479	(0.0186, 0.0238, 0.0296)	(0.011, 0.0163, 0.0224)	(0.0071, 0.0132, 0.0209)	(0.0066, 0.0116, 0.0176)	(0.0037, 0.0091, 0.0171)	(0.0112, 0.0158, 0.0213)	(0.0003, 0.0164, 0.0568)	(0.0169, 0.0239, 0.032)	(0.0012, 0.0063, 0.0146)	(0.002, 0.0094, 0.0207)	(0.0087, 0.0185, 0.0334)	(0.0034, 0.0086, 0.0157)	(0.0008, 0.0041, 0.0107)	(0.0031, 0.0081, 0.0157)	(0.0019, 0.0064, 0.0134)	(0.0039, 0.0107, 0.0208)	(0.0019, 0.0072, 0.0149)	(0.004, 0.0117, 0.023)	(0.0, 0.0038, 0.0164)	(0.0, 0.0033, 0.0159)	(0.0017, 0.0071, 0.0174)	(0.0061, 0.011, 0.0177)	(0.0104, 0.0155, 0.0225)	(0.0057, 0.0104, 0.0163)	(0.0053, 0.0081, 0.0118)	(0.0054, 0.0094, 0.0144)	(0.0055, 0.0084, 0.0118)	(0.0049, 0.0111, 0.0202)	(0.0079, 0.0158, 0.027)	(0.0, 0.0016, 0.0141)	(0.0076, 0.0146, 0.0234)	(0.0066, 0.0136, 0.0223)	(0.0125, 0.0183, 0.0243)	(0.009, 0.0152, 0.0232)	(0.0188, 0.0252, 0.0323)	(0.0086, 0.0183, 0.0313)	(0.0071, 0.0146, 0.0255)	(0.0078, 0.0139, 0.0234)	(0.0074, 0.0122, 0.0186)	(0.0089, 0.0125, 0.0163)	(0.0112, 0.0149, 0.0193)	(0.0054, 0.0132, 0.0225)	(0.004, 0.0094, 0.0172)	(0.0059, 0.0115, 0.0188)	(0.0068, 0.0123, 0.0197)	(0.0063, 0.0108, 0.0164)	(0.0108, 0.015, 0.0198)	(0.0018, 0.0088, 0.021)	(0.0059, 0.0162, 0.0304)	(0.018, 0.0259, 0.0338)
ENSG00000159495	VG Unavailable	VG Unavailable	VG Unavailable	VG Unavailable	VG Unavailable	VG Unavailable	VG Unavailable	VG Unavailable	VG Unavailable	VG Unavailable	VG Unavailable	VG Unavailable	VG Unavailable	VG Unavailable	VG Unavailable	VG Unavailable	VG Unavailable	VG Unavailable	VG Unavailable	VG Unavailable	VG Unavailable	VG Unavailable	VG Unavailable	VG Unavailable	(0.6896, 0.8939, 1.1349)	VG Unavailable	VG Unavailable	VG Unavailable	VG Unavailable	VG Unavailable	VG Unavailable	VG Unavailable	VG Unavailable	(0.033, 0.0617, 0.1023)	VG Unavailable	VG Unavailable	VG Unavailable	VG Unavailable	VG Unavailable	VG Unavailable	VG Unavailable	VG Unavailable	VG Unavailable	VG Unavailable	VG Unavailable	(0.0237, 0.041, 0.0625)	VG Unavailable	VG Unavailable	VG Unavailable	VG Unavailable
ENSG00000159496	(0.0098, 0.0123, 0.0151)	(0.0071, 0.0098, 0.013)	(0.0037, 0.0061, 0.009)	(0.0101, 0.0142, 0.0187)	(0.006, 0.0097, 0.0144)	(0.0152, 0.0194, 0.0243)	(0.0015, 0.0133, 0.0347)	(0.0077, 0.0103, 0.0134)	(0.0017, 0.0062, 0.0135)	(0.0021, 0.0078, 0.0151)	(0.0058, 0.0102, 0.0162)	(0.0096, 0.0127, 0.0163)	(0.0092, 0.0128, 0.0171)	(0.0054, 0.0087, 0.0129)	(0.0084, 0.0134, 0.0195)	(0.0085, 0.0142, 0.0217)	(0.0035, 0.0072, 0.0127)	(0.0028, 0.0058, 0.0098)	(0.0039, 0.0089, 0.0155)	(0.0024, 0.0076, 0.0147)	(0.0057, 0.0114, 0.0189)	(0.0071, 0.0101, 0.0134)	(0.0053, 0.0075, 0.01)	(0.0076, 0.0107, 0.0143)	(0.0049, 0.008, 0.0118)	(0.0088, 0.0116, 0.015)	(0.004, 0.0065, 0.0097)	(0.0046, 0.0072, 0.0106)	(0.0083, 0.0128, 0.0182)	(0.009, 0.0153, 0.0234)	(0.003, 0.0076, 0.0148)	(0.0072, 0.0132, 0.0215)	(0.0089, 0.0114, 0.0142)	(0.0092, 0.0121, 0.0156)	(0.0138, 0.0167, 0.0203)	(0.0097, 0.0137, 0.019)	(0.0078, 0.0111, 0.0156)	(0.0039, 0.0064, 0.0095)	(0.0058, 0.0081, 0.0108)	(0.0114, 0.0145, 0.018)	(0.0122, 0.0153, 0.0187)	(0.0044, 0.0085, 0.0135)	(0.0049, 0.0081, 0.0122)	(0.0057, 0.0082, 0.0116)	(0.0079, 0.0113, 0.0155)	(0.0023, 0.0037, 0.0054)	(0.0061, 0.0076, 0.0094)	(0.0074, 0.0124, 0.0187)	(0.0041, 0.0088, 0.0153)	(0.02, 0.0237, 0.0273)
ENSG00000159516	VG Unavailable	VG Unavailable	VG Unavailable	VG Unavailable	VG Unavailable	VG Unavailable	VG Unavailable	VG Unavailable	VG Unavailable	VG Unavailable	VG Unavailable	VG Unavailable	VG Unavailable	VG Unavailable	VG Unavailable	VG Unavailable	VG Unavailable	VG Unavailable	VG Unavailable	VG Unavailable	VG Unavailable	VG Unavailable	VG Unavailable	VG Unavailable	(0.0991, 0.1587, 0.2396)	VG Unavailable	VG Unavailable	VG Unavailable	VG Unavailable	VG Unavailable	VG Unavailable	VG Unavailable	VG Unavailable	VG Unavailable	VG Unavailable	VG Unavailable	VG Unavailable	VG Unavailable	VG Unavailable	(0.0984, 0.1188, 0.1412)	(0.0684, 0.0815, 0.0955)	(0.0, 0.0159, 0.0638)	VG Unavailable	VG Unavailable	VG Unavailable	(0.0141, 0.0299, 0.052)	VG Unavailable	VG Unavailable	(0.0126, 0.1062, 0.284)	VG Unavailable
ENSG00000159527	VG Unavailable	VG Unavailable	VG Unavailable	VG Unavailable	VG Unavailable	VG Unavailable	VG Unavailable	VG Unavailable	VG Unavailable	VG Unavailable	VG Unavailable	VG Unavailable	VG Unavailable	VG Unavailable	VG Unavailable	VG Unavailable	VG Unavailable	VG Unavailable	VG Unavailable	VG Unavailable	VG Unavailable	VG Unavailable	VG Unavailable	VG Unavailable	(0.017, 0.0206, 0.0249)	VG Unavailable	VG Unavailable	VG Unavailable	VG Unavailable	VG Unavailable	VG Unavailable	VG Unavailable	VG Unavailable	VG Unavailable	VG Unavailable	VG Unavailable	VG Unavailable	VG Unavailable	VG Unavailable	(0.0319, 0.0382, 0.0446)	(0.033, 0.0388, 0.0449)	(0.0041, 0.0165, 0.0361)	VG Unavailable	VG Unavailable	VG Unavailable	VG Unavailable	VG Unavailable	VG Unavailable	(0.0273, 0.0425, 0.0637)	VG Unavailable
ENSG00000159556	VG Unavailable	VG Unavailable	VG Unavailable	VG Unavailable	VG Unavailable	VG Unavailable	VG Unavailable	VG Unavailable	VG Unavailable	VG Unavailable	VG Unavailable	VG Unavailable	VG Unavailable	VG Unavailable	VG Unavailable	VG Unavailable	VG Unavailable	VG Unavailable	VG Unavailable	VG Unavailable	VG Unavailable	(0.0206, 0.0383, 0.0623)	(0.012, 0.0295, 0.0531)	(0.0038, 0.0132, 0.0288)	VG Unavailable	(0.0154, 0.0284, 0.047)	VG Unavailable	VG Unavailable	VG Unavailable	VG Unavailable	(0.0724, 0.1222, 0.1893)	VG Unavailable	VG Unavailable	VG Unavailable	VG Unavailable	VG Unavailable	VG Unavailable	(0.015, 0.0356, 0.0634)	(0.0018, 0.0095, 0.0223)	(0.0, 0.0087, 0.0319)	VG Unavailable	(0.0013, 0.0189, 0.0562)	(0.007, 0.0307, 0.0737)	VG Unavailable	(0.0048, 0.0204, 0.0471)	(0.0003, 0.0082, 0.0278)	VG Unavailable	VG Unavailable	(0.0066, 0.0219, 0.0463)	(0.2718, 0.3782, 0.5071)
ENSG00000159579	(0.0204, 0.0333, 0.0491)	(0.0215, 0.0419, 0.0691)	(0.0038, 0.0235, 0.0566)	(0.0127, 0.0274, 0.0469)	(0.0009, 0.0136, 0.0417)	(0.0094, 0.0186, 0.0308)	VG Unavailable	(0.0157, 0.0314, 0.0494)	VG Unavailable	VG Unavailable	VG Unavailable	(0.0053, 0.0206, 0.0468)	(0.0, 0.0009, 0.0628)	VG Unavailable	(0.0, 0.0171, 0.0833)	VG Unavailable	(0.025, 0.1074, 0.2409)	(0.0038, 0.0377, 0.1079)	VG Unavailable	VG Unavailable	VG Unavailable	(0.006, 0.0211, 0.0447)	(0.0073, 0.0188, 0.0394)	(0.0141, 0.0352, 0.0673)	(0.0123, 0.0259, 0.045)	(0.0267, 0.0456, 0.0727)	(0.0127, 0.0233, 0.0378)	(0.0033, 0.0216, 0.0544)	(0.0045, 0.0277, 0.0696)	VG Unavailable	(0.0032, 0.0111, 0.0237)	(0.0044, 0.0276, 0.0736)	(0.0149, 0.0272, 0.0418)	(0.0084, 0.0263, 0.0589)	(0.0141, 0.0243, 0.037)	(0.0, 0.0027, 0.0325)	(0.0099, 0.0252, 0.0468)	(0.006, 0.0226, 0.0498)	(0.0043, 0.0167, 0.0389)	(0.0093, 0.0171, 0.0278)	(0.017, 0.0272, 0.039)	(0.0084, 0.029, 0.0655)	(0.0017, 0.0146, 0.0427)	(0.0129, 0.0347, 0.0681)	(0.0066, 0.0202, 0.0401)	(0.006, 0.0145, 0.0275)	(0.0096, 0.0164, 0.0253)	(0.0051, 0.0246, 0.0586)	(0.0036, 0.0186, 0.0462)	(0.0603, 0.1065, 0.1627)
ENSG00000159588	(0.0111, 0.0177, 0.025)	(0.0171, 0.0285, 0.0415)	(0.0017, 0.01, 0.0256)	(0.0217, 0.0373, 0.0583)	(0.0162, 0.0352, 0.0607)	(0.0215, 0.0367, 0.0542)	VG Unavailable	(0.0065, 0.0122, 0.0203)	VG Unavailable	(0.0127, 0.0413, 0.0885)	(0.0051, 0.0162, 0.0339)	(0.0006, 0.0073, 0.0255)	(0.0, 0.007, 0.0289)	(0.0169, 0.0473, 0.0943)	VG Unavailable	(0.0075, 0.0279, 0.0616)	(0.0176, 0.0372, 0.064)	(0.0164, 0.0377, 0.0688)	VG Unavailable	(0.0033, 0.0292, 0.0826)	(0.0189, 0.05, 0.0895)	(0.0051, 0.0145, 0.0263)	(0.0076, 0.0145, 0.0238)	(0.0029, 0.0092, 0.0183)	(0.0056, 0.0125, 0.0218)	(0.0132, 0.0229, 0.0352)	VG Unavailable	(0.0121, 0.0258, 0.0465)	(0.0125, 0.0255, 0.0419)	(0.0, 0.0078, 0.029)	VG Unavailable	(0.0013, 0.0057, 0.0125)	(0.0036, 0.0062, 0.0089)	(0.0026, 0.0058, 0.0105)	(0.0057, 0.0105, 0.0168)	(0.0, 0.0, 0.0082)	(0.0121, 0.0275, 0.0482)	(0.0032, 0.0082, 0.0151)	(0.0064, 0.0168, 0.0339)	(0.0269, 0.0376, 0.0521)	(0.0177, 0.0272, 0.0385)	(0.0057, 0.0167, 0.0354)	(0.0069, 0.0153, 0.0262)	(0.0028, 0.0067, 0.0116)	(0.0025, 0.0103, 0.0231)	(0.0024, 0.0071, 0.0145)	(0.0039, 0.0069, 0.0104)	(0.0011, 0.0097, 0.0257)	(0.0022, 0.01, 0.0236)	(0.0038, 0.0064, 0.0096)
ENSG00000159592	(0.0018, 0.0026, 0.0035)	(0.0022, 0.0032, 0.0043)	(0.0012, 0.0022, 0.0035)	(0.0029, 0.0041, 0.0055)	(0.0029, 0.0047, 0.0071)	(0.0034, 0.0045, 0.0058)	(0.0, 0.0015, 0.0063)	(0.0026, 0.0036, 0.0049)	(0.0024, 0.005, 0.0082)	(0.0027, 0.0061, 0.011)	(0.0014, 0.0028, 0.0049)	(0.0015, 0.0026, 0.0043)	(0.0014, 0.0028, 0.0044)	(0.0019, 0.0036, 0.006)	(0.0015, 0.0032, 0.0056)	(0.0035, 0.0065, 0.0106)	(0.0033, 0.0061, 0.0097)	(0.0014, 0.0029, 0.0048)	(0.0011, 0.0026, 0.0048)	(0.0005, 0.0023, 0.0054)	(0.0013, 0.0031, 0.0055)	(0.0025, 0.0036, 0.005)	(0.0031, 0.0042, 0.0055)	(0.0019, 0.0028, 0.0039)	(0.0019, 0.0027, 0.0035)	(0.0024, 0.0032, 0.0043)	(0.0019, 0.0028, 0.0038)	(0.0023, 0.0034, 0.0047)	(0.0021, 0.0033, 0.0049)	(0.0015, 0.0038, 0.007)	(0.0028, 0.0042, 0.0061)	(0.0018, 0.0031, 0.0047)	(0.0016, 0.0023, 0.0031)	(0.0033, 0.0045, 0.0057)	(0.0031, 0.004, 0.0052)	(0.0008, 0.0018, 0.0031)	(0.003, 0.0044, 0.0063)	(0.0013, 0.0022, 0.0034)	(0.0012, 0.0023, 0.0036)	(0.0023, 0.003, 0.0039)	(0.0022, 0.0029, 0.0037)	(0.0017, 0.0032, 0.0048)	(0.0013, 0.0023, 0.0036)	(0.0022, 0.0034, 0.0049)	(0.002, 0.003, 0.0043)	(0.0009, 0.0015, 0.0023)	(0.0031, 0.0041, 0.0052)	(0.0019, 0.0034, 0.0052)	(0.0015, 0.0026, 0.004)	(0.003, 0.0041, 0.0054)
ENSG00000159593	(0.0086, 0.0135, 0.0184)	(0.0094, 0.0147, 0.0214)	(0.0044, 0.0109, 0.0198)	(0.0082, 0.0145, 0.0221)	(0.0054, 0.0125, 0.0232)	(0.0113, 0.0168, 0.024)	(0.0027, 0.0254, 0.0708)	(0.0062, 0.0102, 0.0155)	(0.0029, 0.0092, 0.0197)	(0.0062, 0.0194, 0.0404)	(0.0167, 0.0292, 0.0454)	(0.0023, 0.0044, 0.0077)	(0.0034, 0.0061, 0.0097)	(0.0031, 0.0068, 0.0123)	(0.0151, 0.0264, 0.0414)	(0.0119, 0.0236, 0.0379)	(0.0029, 0.0095, 0.0199)	(0.0006, 0.0038, 0.0103)	(0.0061, 0.014, 0.0257)	(0.0, 0.0056, 0.0242)	(0.0073, 0.0189, 0.0351)	(0.0068, 0.0117, 0.018)	(0.0016, 0.0033, 0.0056)	(0.0046, 0.0096, 0.0163)	(0.0057, 0.0106, 0.0169)	(0.0058, 0.0098, 0.0148)	(0.0131, 0.0198, 0.0286)	(0.0041, 0.0096, 0.0184)	(0.0066, 0.0158, 0.0282)	(0.0012, 0.0119, 0.0339)	(0.0054, 0.0138, 0.0257)	(0.009, 0.0221, 0.0395)	(0.005, 0.0083, 0.0126)	(0.007, 0.0142, 0.0244)	(0.0057, 0.0085, 0.0115)	(0.0043, 0.0081, 0.0135)	(0.0002, 0.0036, 0.0113)	(0.0034, 0.0076, 0.0136)	(0.0035, 0.0073, 0.0123)	(0.0032, 0.0061, 0.0102)	(0.0103, 0.015, 0.0202)	(0.0017, 0.0059, 0.0133)	(0.0027, 0.0072, 0.0147)	(0.0059, 0.0133, 0.023)	(0.0041, 0.0107, 0.0202)	(0.0017, 0.005, 0.0101)	(0.0082, 0.0116, 0.0157)	(0.0073, 0.0146, 0.0245)	(0.0055, 0.0118, 0.0213)	(0.032, 0.0562, 0.0867)
ENSG00000159596	(0.0074, 0.0202, 0.0408)	(0.0059, 0.0171, 0.0357)	(0.0, 0.005, 0.022)	(0.0008, 0.0146, 0.0471)	(0.002, 0.0144, 0.039)	(0.0101, 0.0276, 0.0541)	VG Unavailable	(0.0044, 0.014, 0.0294)	(0.0039, 0.0211, 0.053)	(0.0, 0.0051, 0.0547)	(0.007, 0.024, 0.0521)	(0.001, 0.0098, 0.0272)	(0.0002, 0.0054, 0.0181)	(0.0011, 0.0158, 0.048)	(0.0052, 0.0275, 0.0647)	(0.008, 0.0374, 0.0922)	(0.0058, 0.0219, 0.0479)	(0.0114, 0.0312, 0.0581)	(0.0003, 0.011, 0.0431)	(0.0151, 0.0516, 0.1157)	(0.0007, 0.0149, 0.0475)	(0.0066, 0.0206, 0.0421)	(0.0035, 0.0113, 0.0224)	(0.0024, 0.0119, 0.0292)	(0.0025, 0.0088, 0.0176)	(0.005, 0.0171, 0.0342)	(0.007, 0.0123, 0.0201)	(0.008, 0.0242, 0.0444)	(0.0, 0.002, 0.0261)	(0.0049, 0.0381, 0.1081)	(0.0011, 0.005, 0.0119)	(0.0016, 0.0164, 0.0481)	(0.0029, 0.013, 0.0296)	(0.014, 0.03, 0.052)	(0.0087, 0.0197, 0.0339)	(0.0084, 0.0255, 0.0526)	(0.0173, 0.0388, 0.0715)	(0.0092, 0.0238, 0.0481)	(0.0011, 0.0101, 0.0284)	(0.0033, 0.0113, 0.0258)	(0.0112, 0.0267, 0.0483)	(0.0, 0.0, 0.1222)	(0.0106, 0.03, 0.0602)	(0.0002, 0.0073, 0.0255)	(0.0045, 0.0156, 0.0328)	(0.0, 0.0029, 0.0122)	(0.0046, 0.0109, 0.0203)	(0.0, 0.0, 0.0189)	(0.0, 0.0057, 0.0216)	(0.0022, 0.0145, 0.0382)
ENSG00000159618	VG Unavailable	VG Unavailable	VG Unavailable	VG Unavailable	VG Unavailable	VG Unavailable	VG Unavailable	VG Unavailable	VG Unavailable	VG Unavailable	VG Unavailable	VG Unavailable	VG Unavailable	VG Unavailable	VG Unavailable	VG Unavailable	VG Unavailable	VG Unavailable	VG Unavailable	VG Unavailable	VG Unavailable	VG Unavailable	(0.007, 0.0163, 0.0296)	VG Unavailable	(0.0117, 0.0292, 0.0539)	VG Unavailable	VG Unavailable	VG Unavailable	VG Unavailable	(0.0075, 0.0193, 0.0379)	(0.0066, 0.0107, 0.016)	(0.145, 0.252, 0.3975)	(0.0139, 0.0249, 0.0408)	VG Unavailable	VG Unavailable	VG Unavailable	(0.0234, 0.042, 0.0661)	VG Unavailable	VG Unavailable	VG Unavailable	VG Unavailable	(0.0, 0.0, 0.0535)	(0.0016, 0.0056, 0.0124)	(0.01, 0.0146, 0.0202)	(0.0119, 0.018, 0.0251)	(0.0245, 0.0393, 0.0583)	(0.0123, 0.0277, 0.0515)	VG Unavailable	VG Unavailable	(0.0197, 0.0261, 0.0337)
ENSG00000159625	VG Unavailable	VG Unavailable	VG Unavailable	VG Unavailable	VG Unavailable	VG Unavailable	VG Unavailable	VG Unavailable	VG Unavailable	VG Unavailable	(0.0001, 0.0062, 0.0232)	VG Unavailable	VG Unavailable	VG Unavailable	VG Unavailable	(0.0011, 0.0122, 0.0363)	(0.0004, 0.0109, 0.0353)	(0.0005, 0.0093, 0.0268)	VG Unavailable	VG Unavailable	VG Unavailable	VG Unavailable	VG Unavailable	VG Unavailable	VG Unavailable	VG Unavailable	VG Unavailable	VG Unavailable	VG Unavailable	VG Unavailable	VG Unavailable	VG Unavailable	(0.0165, 0.0271, 0.0396)	VG Unavailable	VG Unavailable	VG Unavailable	VG Unavailable	VG Unavailable	(0.0025, 0.0147, 0.0383)	VG Unavailable	VG Unavailable	VG Unavailable	VG Unavailable	VG Unavailable	VG Unavailable	(0.0159, 0.0199, 0.0242)	VG Unavailable	VG Unavailable	VG Unavailable	(0.694, 0.8939, 1.1205)
ENSG00000159640	(0.0074, 0.0097, 0.0125)	(0.0134, 0.0179, 0.0231)	(0.0191, 0.0295, 0.0436)	(0.0185, 0.0304, 0.0459)	(0.0119, 0.022, 0.0358)	(0.0133, 0.0232, 0.0345)	(0.0002, 0.0077, 0.0277)	(0.0071, 0.0102, 0.0145)	(0.0025, 0.0134, 0.0319)	VG Unavailable	(0.0023, 0.0054, 0.009)	(0.0103, 0.024, 0.0451)	(0.0108, 0.0265, 0.0543)	(0.0014, 0.0061, 0.0138)	(0.0, 0.0021, 0.0149)	(0.0017, 0.0139, 0.0403)	(0.0, 0.0027, 0.0156)	(0.0037, 0.0077, 0.014)	(0.001, 0.0036, 0.0081)	(0.0, 0.0, 0.0709)	(0.0, 0.0, 0.0157)	(0.0187, 0.0274, 0.0383)	(0.0764, 0.096, 0.1159)	(0.013, 0.0203, 0.0298)	(0.0037, 0.0075, 0.0128)	(0.0112, 0.017, 0.0237)	(0.0414, 0.0524, 0.0655)	(0.0082, 0.0137, 0.0215)	(0.0168, 0.0268, 0.0387)	(0.0693, 0.1271, 0.2045)	VG Unavailable	(0.0045, 0.0197, 0.0441)	(0.0476, 0.0553, 0.0641)	(0.0248, 0.0356, 0.048)	(0.01, 0.0157, 0.0231)	(0.0072, 0.0185, 0.0348)	(0.0125, 0.023, 0.0356)	(0.0048, 0.0088, 0.0136)	(0.0038, 0.0065, 0.0097)	(0.0127, 0.0196, 0.028)	(0.0106, 0.0157, 0.0215)	(0.0039, 0.0087, 0.0156)	(0.0184, 0.0248, 0.032)	(0.0329, 0.0528, 0.0775)	(0.0163, 0.0248, 0.0355)	(0.0017, 0.0023, 0.003)	(0.0289, 0.0347, 0.041)	(0.0037, 0.0099, 0.0188)	(0.0052, 0.0125, 0.0227)	(0.0157, 0.0375, 0.0672)
ENSG00000159648	VG Unavailable	VG Unavailable	VG Unavailable	VG Unavailable	VG Unavailable	VG Unavailable	VG Unavailable	VG Unavailable	VG Unavailable	VG Unavailable	VG Unavailable	VG Unavailable	VG Unavailable	VG Unavailable	VG Unavailable	VG Unavailable	VG Unavailable	VG Unavailable	VG Unavailable	VG Unavailable	VG Unavailable	VG Unavailable	VG Unavailable	VG Unavailable	VG Unavailable	VG Unavailable	VG Unavailable	VG Unavailable	VG Unavailable	VG Unavailable	VG Unavailable	VG Unavailable	(0.6302, 0.8939, 1.2117)	VG Unavailable	(0.3626, 0.4689, 0.5857)	(0.0578, 0.1138, 0.1953)	VG Unavailable	(0.1071, 0.1897, 0.3115)	VG Unavailable	VG Unavailable	VG Unavailable	VG Unavailable	VG Unavailable	VG Unavailable	VG Unavailable	(0.0024, 0.0052, 0.0093)	(0.2137, 0.2622, 0.317)	(0.1244, 0.2812, 0.502)	(0.1466, 0.3026, 0.5029)	VG Unavailable
ENSG00000159650	VG Unavailable	VG Unavailable	VG Unavailable	VG Unavailable	VG Unavailable	VG Unavailable	VG Unavailable	VG Unavailable	VG Unavailable	VG Unavailable	VG Unavailable	VG Unavailable	VG Unavailable	VG Unavailable	VG Unavailable	VG Unavailable	VG Unavailable	VG Unavailable	VG Unavailable	VG Unavailable	VG Unavailable	VG Unavailable	VG Unavailable	VG Unavailable	VG Unavailable	VG Unavailable	VG Unavailable	VG Unavailable	VG Unavailable	VG Unavailable	VG Unavailable	(0.0302, 0.04, 0.0507)	(0.0383, 0.1048, 0.2011)	VG Unavailable	VG Unavailable	VG Unavailable	VG Unavailable	VG Unavailable	VG Unavailable	VG Unavailable	VG Unavailable	VG Unavailable	VG Unavailable	VG Unavailable	VG Unavailable	(0.0035, 0.014, 0.032)	VG Unavailable	VG Unavailable	VG Unavailable	VG Unavailable
ENSG00000159658	(0.002, 0.0027, 0.0035)	(0.0024, 0.0032, 0.0042)	(0.0024, 0.0042, 0.0062)	(0.0024, 0.0033, 0.0046)	(0.0013, 0.0023, 0.0039)	(0.0023, 0.0031, 0.004)	(0.0002, 0.0022, 0.0066)	(0.0015, 0.0022, 0.0031)	(0.002, 0.0044, 0.0072)	(0.0017, 0.0039, 0.007)	(0.002, 0.0035, 0.0055)	(0.0029, 0.0056, 0.0092)	(0.0007, 0.0022, 0.0046)	(0.0016, 0.0033, 0.0057)	(0.0024, 0.0045, 0.0072)	(0.0025, 0.0046, 0.0075)	(0.0019, 0.0041, 0.0073)	(0.001, 0.0024, 0.0045)	(0.0002, 0.0013, 0.0032)	(0.0002, 0.0015, 0.0036)	(0.0015, 0.0033, 0.0057)	(0.0017, 0.0027, 0.004)	(0.0033, 0.0046, 0.006)	(0.002, 0.003, 0.0043)	(0.0105, 0.0128, 0.0155)	(0.0011, 0.0018, 0.0027)	(0.0008, 0.0014, 0.0022)	(0.0018, 0.0031, 0.0049)	(0.0029, 0.0049, 0.0074)	(0.0021, 0.0057, 0.0109)	(0.0004, 0.0011, 0.0022)	(0.0031, 0.0065, 0.0107)	(0.0019, 0.0027, 0.0037)	(0.0026, 0.0037, 0.0051)	(0.0009, 0.0016, 0.0023)	(0.0002, 0.0012, 0.0027)	(0.0028, 0.0046, 0.0074)	(0.0023, 0.004, 0.0061)	(0.0019, 0.0038, 0.0066)	(0.0031, 0.0042, 0.0053)	(0.0017, 0.0024, 0.0032)	(0.0023, 0.0041, 0.0066)	(0.0012, 0.0025, 0.0044)	(0.0019, 0.0034, 0.0054)	(0.0041, 0.0056, 0.0073)	(0.003, 0.0046, 0.0068)	(0.0014, 0.0021, 0.003)	(0.001, 0.0022, 0.0041)	(0.0023, 0.0042, 0.0066)	(0.0039, 0.0057, 0.0079)
ENSG00000159674	(0.0186, 0.0223, 0.0266)	(0.0126, 0.0155, 0.0191)	(0.0071, 0.0102, 0.0138)	(0.0472, 0.0622, 0.079)	(0.0291, 0.0425, 0.0578)	(0.0372, 0.047, 0.0571)	(0.0055, 0.0202, 0.0451)	(0.0104, 0.0128, 0.016)	(0.0168, 0.0284, 0.0426)	(0.0227, 0.0434, 0.072)	(0.0087, 0.0144, 0.0219)	(0.013, 0.0176, 0.0224)	(0.015, 0.0207, 0.0271)	(0.0341, 0.046, 0.0602)	(0.0361, 0.0535, 0.0737)	(0.0223, 0.0377, 0.0568)	(0.0065, 0.0201, 0.0398)	(0.0119, 0.0188, 0.0279)	(0.0057, 0.0114, 0.0179)	(0.0001, 0.0165, 0.0565)	(0.004, 0.0213, 0.0571)	(0.0169, 0.0221, 0.0283)	(0.0109, 0.0134, 0.0163)	(0.0113, 0.0145, 0.0182)	(0.0106, 0.0133, 0.0165)	(0.0167, 0.0207, 0.0247)	(0.0258, 0.0304, 0.0355)	(0.0103, 0.014, 0.0183)	(0.0069, 0.0097, 0.0133)	(0.0091, 0.0169, 0.0271)	(0.0671, 0.0954, 0.1285)	(0.0108, 0.0151, 0.0202)	(0.0242, 0.0291, 0.0336)	(0.0172, 0.0222, 0.028)	(0.0144, 0.0179, 0.0212)	(0.0165, 0.0235, 0.0317)	(0.0084, 0.0125, 0.0175)	(0.0317, 0.0409, 0.0518)	(0.0059, 0.0089, 0.0127)	(0.0104, 0.013, 0.0159)	(0.0118, 0.0145, 0.0175)	(0.0072, 0.0114, 0.017)	(0.0108, 0.0147, 0.0196)	(0.018, 0.0236, 0.0309)	(0.0087, 0.0117, 0.0151)	(0.014, 0.0193, 0.0253)	(0.013, 0.0161, 0.02)	(0.0173, 0.0238, 0.0321)	(0.0227, 0.0327, 0.0444)	(0.0121, 0.0145, 0.0171)
ENSG00000159685	(0.0049, 0.01, 0.0171)	(0.0054, 0.0118, 0.0199)	(0.0005, 0.0047, 0.0124)	(0.0014, 0.0049, 0.0101)	(0.0022, 0.0089, 0.0196)	(0.008, 0.0141, 0.0221)	(0.0, 0.0, 0.4091)	(0.0058, 0.0115, 0.0199)	(0.0024, 0.006, 0.0114)	(0.005, 0.0125, 0.0235)	(0.001, 0.0044, 0.011)	(0.0021, 0.0064, 0.0141)	(0.0, 0.0009, 0.0065)	(0.0026, 0.0055, 0.0096)	(0.0035, 0.0069, 0.0118)	(0.0123, 0.0213, 0.0326)	(0.0018, 0.006, 0.0129)	(0.0039, 0.0081, 0.0138)	(0.0004, 0.0036, 0.0109)	(0.0027, 0.0107, 0.0233)	(0.0041, 0.0121, 0.0251)	(0.0025, 0.0086, 0.0183)	(0.0055, 0.0124, 0.0218)	(0.0088, 0.0169, 0.0281)	(0.003, 0.0077, 0.014)	(0.0014, 0.0051, 0.0112)	(0.006, 0.0109, 0.0169)	(0.002, 0.0074, 0.0173)	(0.0123, 0.0229, 0.0367)	(0.0, 0.0028, 0.0365)	(0.0148, 0.0312, 0.0521)	(0.0049, 0.0192, 0.0447)	(0.0053, 0.0102, 0.0168)	(0.0131, 0.0277, 0.0481)	(0.0049, 0.0078, 0.0111)	(0.0012, 0.0058, 0.013)	(0.0037, 0.0128, 0.0272)	(0.0003, 0.0042, 0.0126)	(0.0019, 0.0061, 0.0122)	(0.0041, 0.0075, 0.012)	(0.0072, 0.0111, 0.0164)	(0.0018, 0.0082, 0.0199)	(0.003, 0.0127, 0.028)	(0.0008, 0.006, 0.0158)	(0.0035, 0.0102, 0.022)	(0.0073, 0.0097, 0.0129)	(0.0031, 0.0063, 0.0102)	(0.0002, 0.0044, 0.0136)	(0.0033, 0.0116, 0.0247)	VG Unavailable
ENSG00000159692	(0.0013, 0.0018, 0.0025)	(0.0006, 0.0012, 0.002)	(0.0023, 0.0038, 0.0056)	(0.0016, 0.0025, 0.0036)	(0.0011, 0.0021, 0.0034)	(0.0015, 0.0021, 0.0029)	(0.0, 0.0, 0.0025)	(0.0013, 0.002, 0.0029)	(0.0023, 0.0049, 0.0082)	(0.0016, 0.0036, 0.0069)	(0.0003, 0.0012, 0.0026)	(0.0005, 0.0009, 0.0014)	(0.0008, 0.0013, 0.002)	(0.0004, 0.0012, 0.0025)	(0.0014, 0.0029, 0.0051)	(0.0009, 0.0025, 0.0047)	(0.0003, 0.0014, 0.0031)	(0.0001, 0.0007, 0.0019)	(0.0008, 0.0024, 0.0049)	(0.0, 0.0006, 0.0033)	(0.0016, 0.0036, 0.0067)	(0.0012, 0.0019, 0.0029)	(0.0008, 0.0013, 0.0019)	(0.001, 0.0016, 0.0025)	(0.0013, 0.002, 0.0027)	(0.0014, 0.002, 0.0028)	(0.0015, 0.0021, 0.0028)	(0.0016, 0.0026, 0.0037)	(0.001, 0.0021, 0.0036)	(0.001, 0.0028, 0.0059)	(0.0011, 0.0021, 0.0033)	(0.002, 0.0037, 0.0061)	(0.0013, 0.0017, 0.0023)	(0.0029, 0.0044, 0.0062)	(0.0009, 0.0014, 0.0019)	(0.0005, 0.0011, 0.0019)	(0.0019, 0.0029, 0.0041)	(0.0016, 0.0026, 0.0039)	(0.0024, 0.0032, 0.0041)	(0.0037, 0.0049, 0.0062)	(0.0042, 0.0053, 0.0067)	(0.0001, 0.0007, 0.0018)	(0.0003, 0.0008, 0.0014)	(0.0005, 0.001, 0.0017)	(0.001, 0.0017, 0.0027)	(0.0098, 0.0122, 0.0147)	(0.0015, 0.0021, 0.0026)	(0.0007, 0.0015, 0.0024)	(0.0011, 0.0022, 0.0036)	(0.0018, 0.0028, 0.0039)
ENSG00000159708	VG Unavailable	(0.2571, 0.4605, 0.7772)	VG Unavailable	VG Unavailable	VG Unavailable	VG Unavailable	VG Unavailable	VG Unavailable	VG Unavailable	VG Unavailable	(0.0052, 0.0342, 0.0913)	VG Unavailable	VG Unavailable	VG Unavailable	VG Unavailable	VG Unavailable	(0.0, 0.0069, 0.069)	(0.0, 0.0, 0.025)	(0.0035, 0.0343, 0.0937)	VG Unavailable	VG Unavailable	VG Unavailable	VG Unavailable	VG Unavailable	VG Unavailable	VG Unavailable	VG Unavailable	VG Unavailable	VG Unavailable	VG Unavailable	VG Unavailable	VG Unavailable	(0.0291, 0.0496, 0.0738)	VG Unavailable	VG Unavailable	VG Unavailable	VG Unavailable	VG Unavailable	(0.0, 0.0001, 0.5189)	VG Unavailable	VG Unavailable	VG Unavailable	VG Unavailable	VG Unavailable	VG Unavailable	(0.0088, 0.0147, 0.0229)	VG Unavailable	VG Unavailable	VG Unavailable	VG Unavailable
ENSG00000159712	VG Unavailable	VG Unavailable	VG Unavailable	VG Unavailable	VG Unavailable	VG Unavailable	VG Unavailable	VG Unavailable	VG Unavailable	VG Unavailable	(0.0603, 0.1119, 0.1791)	(0.1552, 0.2293, 0.3271)	(0.1329, 0.2076, 0.2999)	(0.0897, 0.153, 0.2301)	(0.1344, 0.2235, 0.3347)	(0.1489, 0.2604, 0.3896)	(0.1011, 0.17, 0.2612)	(0.031, 0.0596, 0.0944)	(0.152, 0.2727, 0.4463)	VG Unavailable	VG Unavailable	VG Unavailable	VG Unavailable	VG Unavailable	VG Unavailable	VG Unavailable	VG Unavailable	VG Unavailable	VG Unavailable	VG Unavailable	VG Unavailable	VG Unavailable	VG Unavailable	VG Unavailable	VG Unavailable	VG Unavailable	VG Unavailable	VG Unavailable	VG Unavailable	VG Unavailable	VG Unavailable	VG Unavailable	VG Unavailable	VG Unavailable	VG Unavailable	(0.0159, 0.0218, 0.0294)	(0.7255, 0.8939, 1.0755)	VG Unavailable	VG Unavailable	VG Unavailable
ENSG00000159713	(0.0151, 0.0225, 0.0326)	(0.0141, 0.0225, 0.033)	(0.0, 0.0058, 0.0347)	(0.0074, 0.0203, 0.0363)	(0.0056, 0.0131, 0.0246)	(0.0185, 0.0312, 0.0456)	VG Unavailable	(0.0179, 0.03, 0.0471)	(0.0161, 0.0329, 0.0538)	(0.0095, 0.0184, 0.0315)	(0.0062, 0.0118, 0.0194)	(0.0017, 0.0067, 0.015)	(0.003, 0.0089, 0.0187)	(0.013, 0.0226, 0.0358)	(0.0128, 0.0234, 0.0381)	(0.0062, 0.0118, 0.0201)	(0.0041, 0.0079, 0.0133)	(0.0033, 0.0074, 0.0128)	(0.0053, 0.0112, 0.0191)	(0.0054, 0.0125, 0.0224)	(0.0009, 0.0025, 0.005)	(0.0064, 0.0117, 0.0186)	(0.0029, 0.0062, 0.0108)	(0.0076, 0.0128, 0.0188)	(0.0071, 0.0131, 0.0214)	(0.0088, 0.0127, 0.0181)	VG Unavailable	(0.0102, 0.0171, 0.0265)	(0.0184, 0.032, 0.0513)	(0.0037, 0.0189, 0.0455)	VG Unavailable	VG Unavailable	(0.0057, 0.0087, 0.0129)	(0.011, 0.0176, 0.026)	(0.0202, 0.0298, 0.0423)	(0.0354, 0.0771, 0.1417)	(0.0473, 0.0849, 0.1335)	(0.0086, 0.0246, 0.0494)	(0.0125, 0.0245, 0.0406)	(0.0094, 0.0129, 0.017)	(0.0085, 0.012, 0.0162)	(0.0152, 0.046, 0.0965)	(0.0049, 0.0156, 0.0333)	(0.0267, 0.0509, 0.0781)	(0.0184, 0.037, 0.0615)	(0.0, 0.002, 0.008)	(0.0223, 0.0346, 0.0513)	(0.011, 0.0283, 0.051)	(0.0033, 0.0167, 0.0382)	(0.0188, 0.0449, 0.0781)
ENSG00000159714	(0.0093, 0.0179, 0.0292)	(0.0001, 0.0047, 0.0168)	(0.0018, 0.0165, 0.0473)	(0.0076, 0.0197, 0.0391)	(0.0008, 0.0086, 0.0262)	(0.0164, 0.0321, 0.0535)	VG Unavailable	(0.0074, 0.0189, 0.038)	(0.001, 0.0214, 0.0703)	(0.0, 0.0172, 0.088)	(0.0003, 0.0116, 0.0396)	(0.0, 0.0014, 0.0259)	(0.0006, 0.012, 0.036)	(0.0051, 0.0204, 0.0483)	(0.0, 0.0079, 0.0393)	(0.0032, 0.0316, 0.0894)	(0.0, 0.0033, 0.0745)	(0.0057, 0.0261, 0.0623)	(0.0007, 0.0186, 0.0629)	VG Unavailable	VG Unavailable	(0.0, 0.0024, 0.0122)	(0.0027, 0.0108, 0.0238)	(0.009, 0.0225, 0.0402)	(0.0046, 0.0172, 0.0421)	(0.0064, 0.0141, 0.0261)	(0.0042, 0.0139, 0.0304)	(0.0013, 0.0105, 0.0317)	(0.0064, 0.0235, 0.0525)	(0.0, 0.0079, 0.0445)	VG Unavailable	VG Unavailable	(0.0034, 0.0112, 0.0239)	(0.0037, 0.0145, 0.034)	(0.0107, 0.0186, 0.0285)	(0.0004, 0.008, 0.0256)	(0.0019, 0.0109, 0.026)	(0.001, 0.009, 0.0245)	(0.0019, 0.0074, 0.0159)	(0.0151, 0.0266, 0.0412)	(0.0062, 0.0131, 0.0239)	(0.0, 0.0083, 0.0307)	(0.0, 0.0, 0.0188)	(0.0099, 0.0249, 0.0448)	(0.0031, 0.0143, 0.0323)	(0.0026, 0.0074, 0.0143)	(0.0194, 0.0288, 0.0399)	(0.0, 0.0019, 0.0165)	(0.0, 0.0, 0.1614)	VG Unavailable
ENSG00000159720	(0.0051, 0.0087, 0.0133)	(0.0057, 0.0121, 0.0194)	(0.0058, 0.0118, 0.0198)	(0.0041, 0.0087, 0.0153)	(0.0027, 0.0083, 0.0174)	(0.0048, 0.0091, 0.0145)	VG Unavailable	(0.0078, 0.0147, 0.0247)	(0.0013, 0.0047, 0.0102)	(0.0, 0.0025, 0.0118)	(0.0003, 0.0024, 0.0061)	(0.0011, 0.003, 0.0058)	(0.0011, 0.0032, 0.006)	(0.0012, 0.0034, 0.0067)	(0.001, 0.003, 0.0065)	(0.002, 0.0066, 0.0133)	(0.0011, 0.0038, 0.008)	(0.0014, 0.005, 0.0107)	(0.0005, 0.0031, 0.0073)	(0.0, 0.0016, 0.0058)	(0.0004, 0.0046, 0.0145)	(0.001, 0.0031, 0.0066)	(0.0054, 0.0094, 0.0143)	(0.0018, 0.0045, 0.0079)	(0.0053, 0.0088, 0.0133)	(0.0032, 0.0063, 0.0103)	(0.0018, 0.0045, 0.0083)	(0.0004, 0.002, 0.0045)	(0.0018, 0.0046, 0.0089)	(0.0028, 0.0127, 0.0272)	(0.0061, 0.016, 0.0322)	(0.0038, 0.0113, 0.021)	(0.0083, 0.0134, 0.0197)	(0.004, 0.0067, 0.01)	(0.0072, 0.0119, 0.0188)	(0.0173, 0.0379, 0.0678)	(0.0005, 0.0034, 0.0092)	(0.0056, 0.0142, 0.0272)	(0.0021, 0.0042, 0.0076)	(0.0073, 0.0115, 0.0166)	(0.0052, 0.0083, 0.0124)	(0.0026, 0.0112, 0.0254)	(0.0047, 0.0101, 0.0186)	(0.0157, 0.0254, 0.0371)	(0.0053, 0.0109, 0.0185)	(0.0066, 0.0115, 0.018)	(0.005, 0.0079, 0.0116)	(0.0026, 0.0112, 0.0253)	(0.0031, 0.0098, 0.0227)	(0.0239, 0.0311, 0.0388)
ENSG00000159723	VG Unavailable	VG Unavailable	(0.0048, 0.0228, 0.0533)	VG Unavailable	VG Unavailable	VG Unavailable	VG Unavailable	VG Unavailable	VG Unavailable	VG Unavailable	VG Unavailable	VG Unavailable	VG Unavailable	VG Unavailable	VG Unavailable	VG Unavailable	(0.0, 0.006, 0.031)	VG Unavailable	VG Unavailable	VG Unavailable	VG Unavailable	VG Unavailable	VG Unavailable	VG Unavailable	VG Unavailable	VG Unavailable	VG Unavailable	VG Unavailable	VG Unavailable	VG Unavailable	VG Unavailable	VG Unavailable	(0.022, 0.0558, 0.1122)	VG Unavailable	VG Unavailable	VG Unavailable	VG Unavailable	VG Unavailable	VG Unavailable	VG Unavailable	VG Unavailable	VG Unavailable	VG Unavailable	VG Unavailable	VG Unavailable	VG Unavailable	VG Unavailable	VG Unavailable	VG Unavailable	VG Unavailable
ENSG00000159733	(0.0083, 0.0107, 0.0138)	(0.0093, 0.0124, 0.016)	(0.001, 0.0027, 0.0053)	(0.0132, 0.0174, 0.0224)	(0.0095, 0.0139, 0.0197)	(0.0194, 0.0247, 0.0304)	(0.0039, 0.0152, 0.0365)	(0.0097, 0.013, 0.0171)	(0.002, 0.0046, 0.0084)	(0.0028, 0.0075, 0.0146)	(0.0015, 0.0034, 0.0063)	(0.0019, 0.0026, 0.0033)	(0.0017, 0.0024, 0.0034)	(0.0004, 0.0015, 0.0033)	(0.0027, 0.0047, 0.0077)	(0.0046, 0.0089, 0.0153)	(0.0052, 0.0091, 0.014)	(0.0031, 0.0053, 0.008)	(0.0007, 0.003, 0.0066)	(0.0071, 0.0147, 0.0252)	(0.0133, 0.0218, 0.032)	(0.0109, 0.0158, 0.0215)	(0.0061, 0.0086, 0.0115)	(0.0107, 0.016, 0.0214)	(0.0072, 0.0104, 0.014)	(0.0126, 0.0168, 0.022)	(0.0289, 0.0369, 0.0451)	(0.0143, 0.0203, 0.0265)	(0.0218, 0.0284, 0.0366)	(0.0041, 0.0107, 0.0199)	(0.1282, 0.1858, 0.2534)	(0.0518, 0.0716, 0.0926)	(0.0117, 0.015, 0.0181)	(0.0212, 0.0259, 0.0312)	(0.0127, 0.0157, 0.0189)	(0.0163, 0.0241, 0.0346)	(0.008, 0.0139, 0.0208)	(0.009, 0.0142, 0.0201)	(0.0045, 0.0068, 0.0096)	(0.0102, 0.0138, 0.0176)	(0.0082, 0.0108, 0.0137)	(0.0016, 0.0054, 0.0114)	(0.0101, 0.0154, 0.0212)	(0.0047, 0.008, 0.0121)	(0.0096, 0.0138, 0.0184)	(0.003, 0.0042, 0.0056)	(0.0117, 0.0143, 0.017)	(0.0088, 0.0159, 0.0254)	(0.0033, 0.007, 0.0123)	(0.0109, 0.0152, 0.0208)
ENSG00000159753	VG Unavailable	VG Unavailable	VG Unavailable	VG Unavailable	VG Unavailable	VG Unavailable	VG Unavailable	VG Unavailable	VG Unavailable	(0.0, 0.0019, 0.1018)	(0.0, 0.0, 0.0163)	(0.0037, 0.0131, 0.0288)	(0.0038, 0.0155, 0.0366)	(0.0, 0.0, 0.0475)	(0.0, 0.0048, 0.0276)	(0.0033, 0.0246, 0.0695)	(0.0, 0.0, 0.0323)	(0.0006, 0.0108, 0.0363)	(0.0008, 0.0274, 0.0953)	VG Unavailable	VG Unavailable	VG Unavailable	VG Unavailable	VG Unavailable	VG Unavailable	VG Unavailable	VG Unavailable	VG Unavailable	VG Unavailable	VG Unavailable	(0.001, 0.0052, 0.0139)	VG Unavailable	VG Unavailable	VG Unavailable	VG Unavailable	VG Unavailable	VG Unavailable	VG Unavailable	(0.0, 0.0066, 0.0398)	VG Unavailable	VG Unavailable	VG Unavailable	(0.0018, 0.0095, 0.0226)	(0.0033, 0.0096, 0.0194)	VG Unavailable	VG Unavailable	(0.0, 0.0083, 0.058)	VG Unavailable	VG Unavailable	(0.0308, 0.0504, 0.0738)
ENSG00000159761	(0.0122, 0.0538, 0.1331)	VG Unavailable	VG Unavailable	VG Unavailable	VG Unavailable	VG Unavailable	VG Unavailable	VG Unavailable	VG Unavailable	VG Unavailable	VG Unavailable	(0.0521, 0.104, 0.1743)	(0.027, 0.0638, 0.1145)	VG Unavailable	VG Unavailable	VG Unavailable	VG Unavailable	VG Unavailable	VG Unavailable	VG Unavailable	VG Unavailable	(0.0355, 0.1313, 0.2946)	VG Unavailable	VG Unavailable	VG Unavailable	VG Unavailable	VG Unavailable	VG Unavailable	VG Unavailable	VG Unavailable	VG Unavailable	VG Unavailable	VG Unavailable	VG Unavailable	(0.0195, 0.0533, 0.1015)	VG Unavailable	VG Unavailable	VG Unavailable	VG Unavailable	VG Unavailable	VG Unavailable	VG Unavailable	VG Unavailable	(0.0097, 0.0428, 0.1062)	VG Unavailable	(0.0705, 0.1581, 0.2883)	(0.0017, 0.0233, 0.0677)	VG Unavailable	VG Unavailable	VG Unavailable
ENSG00000159763	(0.1062, 0.5134, 1.2925)	VG Unavailable	VG Unavailable	VG Unavailable	VG Unavailable	VG Unavailable	VG Unavailable	(0.018, 0.0271, 0.038)	VG Unavailable	VG Unavailable	VG Unavailable	VG Unavailable	VG Unavailable	VG Unavailable	VG Unavailable	VG Unavailable	VG Unavailable	VG Unavailable	VG Unavailable	VG Unavailable	VG Unavailable	VG Unavailable	VG Unavailable	VG Unavailable	VG Unavailable	VG Unavailable	VG Unavailable	VG Unavailable	VG Unavailable	VG Unavailable	VG Unavailable	VG Unavailable	(0.0218, 0.0631, 0.1323)	VG Unavailable	VG Unavailable	VG Unavailable	VG Unavailable	VG Unavailable	VG Unavailable	(0.0236, 0.0326, 0.0437)	(0.0121, 0.0156, 0.02)	(nan, nan, nan)	VG Unavailable	VG Unavailable	VG Unavailable	VG Unavailable	VG Unavailable	VG Unavailable	VG Unavailable	VG Unavailable
ENSG00000159784	VG Unavailable	VG Unavailable	VG Unavailable	(0.0169, 0.0447, 0.0883)	VG Unavailable	VG Unavailable	VG Unavailable	VG Unavailable	(0.0003, 0.0025, 0.0066)	(0.0, 0.003, 0.0114)	(0.0019, 0.0059, 0.0117)	(0.0023, 0.0043, 0.007)	(0.0012, 0.0031, 0.0056)	(0.001, 0.0029, 0.0058)	(0.0004, 0.0019, 0.0046)	(0.004, 0.0096, 0.0179)	(0.0039, 0.0099, 0.0189)	(0.0007, 0.0035, 0.0083)	(0.0019, 0.0079, 0.0178)	(0.01, 0.023, 0.041)	(0.0026, 0.0064, 0.012)	(0.0023, 0.0143, 0.0371)	(0.0, 0.0045, 0.0484)	VG Unavailable	VG Unavailable	VG Unavailable	VG Unavailable	VG Unavailable	VG Unavailable	VG Unavailable	VG Unavailable	VG Unavailable	VG Unavailable	VG Unavailable	VG Unavailable	VG Unavailable	VG Unavailable	VG Unavailable	VG Unavailable	VG Unavailable	VG Unavailable	VG Unavailable	VG Unavailable	VG Unavailable	VG Unavailable	VG Unavailable	VG Unavailable	(0.0009, 0.0103, 0.0325)	VG Unavailable	VG Unavailable
ENSG00000159788	(0.0036, 0.0054, 0.0071)	(0.0065, 0.0091, 0.0126)	(0.0051, 0.0094, 0.0142)	(0.0057, 0.0088, 0.0126)	(0.0042, 0.0083, 0.0138)	(0.0062, 0.0091, 0.0124)	(0.0013, 0.0082, 0.022)	(0.0055, 0.0078, 0.0107)	(0.0064, 0.0102, 0.0155)	(0.0052, 0.0097, 0.0158)	(0.0091, 0.0133, 0.0179)	(0.0128, 0.017, 0.0217)	(0.0114, 0.016, 0.0213)	(0.0084, 0.0119, 0.0157)	(0.009, 0.0135, 0.0192)	(0.0056, 0.0103, 0.0159)	(0.0053, 0.0101, 0.0163)	(0.0082, 0.0118, 0.016)	(0.0235, 0.0316, 0.0418)	(0.0009, 0.0044, 0.011)	(0.0081, 0.0153, 0.0242)	(0.0021, 0.0044, 0.0076)	(0.0066, 0.0101, 0.0143)	(0.0016, 0.0034, 0.0061)	(0.0009, 0.0015, 0.0023)	(0.0039, 0.0062, 0.009)	(0.0042, 0.0068, 0.0102)	(0.0074, 0.0128, 0.019)	(0.0089, 0.0139, 0.0202)	(0.0002, 0.0026, 0.0084)	(0.0313, 0.0527, 0.0807)	(0.01, 0.0143, 0.0203)	(0.0048, 0.0065, 0.0085)	(0.0061, 0.0087, 0.012)	(0.0044, 0.0061, 0.0081)	(0.0058, 0.0096, 0.0142)	(0.0042, 0.0094, 0.0174)	(0.004, 0.0062, 0.0088)	(0.0175, 0.0228, 0.0289)	(0.0019, 0.0028, 0.0039)	(0.0024, 0.0032, 0.0042)	(0.0, 0.0008, 0.0038)	(0.0029, 0.0067, 0.0122)	(0.003, 0.0066, 0.0116)	(0.005, 0.0091, 0.0142)	(0.0032, 0.005, 0.0073)	(0.0049, 0.0069, 0.0092)	(0.0011, 0.0033, 0.0071)	(0.0009, 0.0026, 0.0048)	(0.0256, 0.0431, 0.0665)
ENSG00000159792	(0.0017, 0.0063, 0.0149)	(0.0, 0.0031, 0.0142)	(0.0006, 0.006, 0.017)	(0.0062, 0.018, 0.0384)	(0.0016, 0.0142, 0.0362)	(0.0012, 0.0059, 0.0142)	VG Unavailable	(0.0025, 0.0099, 0.0215)	(0.0, 0.0, 0.0269)	(0.0, 0.0, 0.0518)	(0.0, 0.0075, 0.0527)	(0.0006, 0.0147, 0.0496)	(0.0031, 0.0217, 0.0602)	(0.0, 0.0057, 0.0475)	(0.0, 0.0, 0.0174)	(0.0012, 0.0288, 0.0901)	(0.0028, 0.0351, 0.1028)	(0.0, 0.0007, 0.147)	(0.0001, 0.0233, 0.0958)	(0.0, 0.017, 0.0638)	(0.0001, 0.0135, 0.0445)	(0.0, 0.0015, 0.0182)	(0.0018, 0.0105, 0.0264)	(0.0, 0.0025, 0.0118)	(0.0003, 0.005, 0.0165)	(0.0008, 0.0054, 0.0145)	(0.0, 0.0034, 0.013)	(0.0, 0.0056, 0.0254)	(0.0, 0.0057, 0.0243)	(0.0, 0.0074, 0.0422)	(0.0, 0.0028, 0.0241)	(0.0, 0.0, 0.0192)	(0.0002, 0.004, 0.0128)	(0.0004, 0.0075, 0.0245)	(0.0, 0.001, 0.0105)	(0.0, 0.0032, 0.0203)	(0.0, 0.0043, 0.0191)	(0.0001, 0.0058, 0.0203)	(0.0022, 0.0135, 0.0341)	(0.0004, 0.0066, 0.0189)	(0.0072, 0.0169, 0.0304)	(0.0, 0.0, 0.1298)	(0.0001, 0.0043, 0.0166)	(0.0, 0.0032, 0.0188)	(0.0011, 0.0071, 0.0183)	(0.0054, 0.0132, 0.0252)	(0.0003, 0.0045, 0.0145)	(0.0014, 0.0152, 0.0461)	(0.0041, 0.0302, 0.0791)	(0.0105, 0.0321, 0.0662)
ENSG00000159840	(0.0049, 0.0059, 0.007)	(0.006, 0.0074, 0.009)	(0.0049, 0.0074, 0.0103)	(0.0052, 0.0064, 0.0077)	(0.0044, 0.0059, 0.0078)	(0.0053, 0.0063, 0.0074)	(0.001, 0.0036, 0.008)	(0.0045, 0.0056, 0.0069)	(0.0025, 0.0049, 0.008)	(0.0024, 0.0057, 0.0107)	(0.0053, 0.0091, 0.0136)	(0.003, 0.0046, 0.0063)	(0.0028, 0.0042, 0.0059)	(0.0024, 0.0039, 0.006)	(0.0018, 0.0034, 0.0052)	(0.0064, 0.0105, 0.0165)	(0.0016, 0.0038, 0.0069)	(0.0037, 0.0068, 0.0109)	(0.0031, 0.0071, 0.0121)	(0.0012, 0.0036, 0.0074)	(0.003, 0.0071, 0.0124)	(0.0059, 0.0074, 0.0091)	(0.0037, 0.0049, 0.0062)	(0.0057, 0.0072, 0.0088)	(0.0031, 0.004, 0.005)	(0.0051, 0.0062, 0.0074)	(0.0032, 0.004, 0.0049)	(0.0052, 0.007, 0.009)	(0.0042, 0.0058, 0.0076)	(0.0026, 0.0059, 0.0103)	(0.0053, 0.009, 0.0135)	(0.0032, 0.006, 0.0092)	(0.0058, 0.007, 0.0082)	(0.0038, 0.0051, 0.0065)	(0.0054, 0.0067, 0.0081)	(0.0046, 0.0067, 0.0092)	(0.0033, 0.0055, 0.0082)	(0.0044, 0.0062, 0.0083)	(0.0046, 0.007, 0.01)	(0.0054, 0.0067, 0.0083)	(0.0064, 0.0078, 0.0092)	(0.0024, 0.0041, 0.0062)	(0.0025, 0.004, 0.0058)	(0.0109, 0.0141, 0.0177)	(0.0042, 0.0058, 0.0075)	(0.0049, 0.0064, 0.0083)	(0.0038, 0.0048, 0.006)	(0.0042, 0.0062, 0.0086)	(0.0027, 0.0042, 0.006)	(0.0251, 0.0283, 0.0319)
ENSG00000159842	(0.0028, 0.0034, 0.0042)	(0.0039, 0.0049, 0.006)	(0.0036, 0.0049, 0.0064)	(0.002, 0.0025, 0.0031)	(0.0049, 0.0064, 0.0081)	(0.0037, 0.0044, 0.0051)	(0.0009, 0.0034, 0.0081)	(0.002, 0.0027, 0.0036)	(0.0005, 0.0008, 0.0012)	(0.0007, 0.0012, 0.0017)	(0.0011, 0.0016, 0.0024)	(0.0038, 0.0052, 0.0067)	(0.004, 0.0055, 0.0073)	(0.0006, 0.0009, 0.0013)	(0.0004, 0.0007, 0.001)	(0.0008, 0.0012, 0.0019)	(0.0005, 0.0009, 0.0015)	(0.0007, 0.001, 0.0015)	(0.0014, 0.002, 0.0028)	(0.0009, 0.0017, 0.0026)	(0.001, 0.0018, 0.0028)	(0.0034, 0.0045, 0.0059)	(0.0011, 0.0015, 0.0019)	(0.0029, 0.0038, 0.0049)	(0.0043, 0.0051, 0.0061)	(0.0042, 0.0051, 0.006)	(0.0019, 0.0026, 0.0035)	(0.0026, 0.0033, 0.0041)	(0.0023, 0.003, 0.0039)	(0.021, 0.0321, 0.0448)	(0.0065, 0.0078, 0.0093)	(0.0007, 0.0037, 0.0089)	(0.0031, 0.0037, 0.0044)	(0.0046, 0.0063, 0.008)	(0.002, 0.0026, 0.0033)	(0.0028, 0.0041, 0.0059)	(0.0032, 0.005, 0.0072)	(0.0033, 0.0046, 0.0062)	(0.0033, 0.0045, 0.0057)	(0.0016, 0.0021, 0.0027)	(0.0024, 0.003, 0.0036)	(0.0026, 0.0038, 0.0054)	(0.0015, 0.0023, 0.0033)	(0.0027, 0.0038, 0.005)	(0.0038, 0.0049, 0.0061)	(0.0058, 0.0077, 0.0098)	(0.008, 0.0095, 0.0112)	(0.0021, 0.0034, 0.005)	(0.0014, 0.0022, 0.0032)	(0.0048, 0.0057, 0.0067)
ENSG00000159860	VG Unavailable	VG Unavailable	VG Unavailable	VG Unavailable	VG Unavailable	VG Unavailable	VG Unavailable	VG Unavailable	VG Unavailable	VG Unavailable	VG Unavailable	VG Unavailable	VG Unavailable	VG Unavailable	VG Unavailable	VG Unavailable	VG Unavailable	VG Unavailable	VG Unavailable	VG Unavailable	VG Unavailable	VG Unavailable	VG Unavailable	VG Unavailable	(0.4277, 0.6041, 0.8407)	VG Unavailable	VG Unavailable	VG Unavailable	VG Unavailable	VG Unavailable	(0.2806, 0.8939, 1.7422)	VG Unavailable	VG Unavailable	VG Unavailable	VG Unavailable	VG Unavailable	VG Unavailable	VG Unavailable	VG Unavailable	VG Unavailable	VG Unavailable	VG Unavailable	VG Unavailable	VG Unavailable	VG Unavailable	VG Unavailable	VG Unavailable	VG Unavailable	VG Unavailable	(0.6409, 0.8939, 1.1827)
ENSG00000159871	(0.1166, 0.1573, 0.2045)	(0.0806, 0.1081, 0.1401)	(0.0263, 0.059, 0.1009)	(0.0297, 0.0482, 0.0744)	(0.0431, 0.0707, 0.1043)	(0.0465, 0.0755, 0.1133)	(0.0001, 0.0207, 0.0678)	(0.0544, 0.0756, 0.1031)	(0.0039, 0.0084, 0.0145)	(0.0211, 0.0349, 0.0538)	(0.0071, 0.0126, 0.0192)	(0.0962, 0.1257, 0.1654)	(0.1397, 0.1929, 0.2584)	(0.0057, 0.0088, 0.0127)	(0.005, 0.0088, 0.0129)	(0.0159, 0.0258, 0.039)	(0.0121, 0.0195, 0.0285)	(0.0105, 0.0163, 0.0229)	(0.0085, 0.0151, 0.0249)	(0.0211, 0.0365, 0.0561)	(0.0135, 0.0239, 0.0359)	(0.0282, 0.0408, 0.0564)	(0.0255, 0.04, 0.0573)	(0.0251, 0.0348, 0.0462)	(0.1682, 0.2001, 0.2341)	(0.0226, 0.0305, 0.0399)	(0.0179, 0.0405, 0.0699)	(0.0023, 0.0107, 0.0276)	(0.0146, 0.0285, 0.0464)	(0.0015, 0.0222, 0.0691)	VG Unavailable	VG Unavailable	(0.0395, 0.0498, 0.0608)	VG Unavailable	(0.1011, 0.1354, 0.1746)	VG Unavailable	VG Unavailable	(0.0224, 0.0405, 0.0635)	(0.0076, 0.0146, 0.0234)	(0.0232, 0.0272, 0.0313)	(0.0422, 0.049, 0.0569)	(0.1494, 0.2237, 0.3117)	(0.0644, 0.1092, 0.166)	(0.035, 0.0485, 0.0645)	(0.0369, 0.0602, 0.0921)	(0.4551, 0.5599, 0.6858)	(0.0349, 0.0475, 0.0605)	(0.0229, 0.0493, 0.0859)	(0.0876, 0.1252, 0.1704)	VG Unavailable
ENSG00000159873	(0.0113, 0.0167, 0.0229)	(0.0113, 0.0176, 0.0251)	(0.0074, 0.0142, 0.0224)	(0.0083, 0.0149, 0.0234)	(0.0156, 0.0269, 0.0416)	(0.0173, 0.0248, 0.0333)	VG Unavailable	(0.0144, 0.0222, 0.0313)	(0.0285, 0.0517, 0.081)	(0.0177, 0.0397, 0.0698)	(0.0181, 0.0322, 0.0497)	(0.0118, 0.0193, 0.0284)	(0.0081, 0.0153, 0.0235)	(0.0082, 0.018, 0.0318)	(0.0148, 0.0271, 0.0447)	(0.0277, 0.0512, 0.0841)	(0.0127, 0.0247, 0.0402)	(0.0203, 0.0333, 0.0515)	(0.0361, 0.063, 0.0973)	(0.0092, 0.0268, 0.0501)	(0.0221, 0.0446, 0.0751)	(0.0144, 0.0223, 0.0309)	(0.0082, 0.0126, 0.0184)	(0.0152, 0.0228, 0.0328)	(0.012, 0.0177, 0.0239)	(0.0137, 0.0196, 0.0277)	(0.0055, 0.009, 0.0136)	(0.0117, 0.0206, 0.0311)	(0.0208, 0.0319, 0.0457)	(0.0028, 0.0137, 0.0323)	(0.0005, 0.0026, 0.006)	(0.0087, 0.0155, 0.0231)	(0.0069, 0.011, 0.016)	(0.0115, 0.0163, 0.022)	(0.0132, 0.0202, 0.0292)	(0.0047, 0.0112, 0.0206)	(0.0114, 0.0199, 0.0302)	(0.0185, 0.0291, 0.0416)	(0.0127, 0.0215, 0.0331)	(0.0138, 0.0214, 0.0305)	(0.018, 0.0251, 0.0328)	(0.0036, 0.0093, 0.0167)	(0.0027, 0.0074, 0.0144)	(0.0039, 0.008, 0.0139)	(0.0086, 0.0144, 0.0219)	(0.0136, 0.0181, 0.0232)	(0.013, 0.0178, 0.0229)	(0.0106, 0.0214, 0.0357)	(0.0028, 0.0096, 0.0202)	(0.0232, 0.0378, 0.0556)
ENSG00000159882	(0.0071, 0.0147, 0.0236)	(0.0162, 0.0281, 0.0423)	(0.0, 0.0022, 0.0203)	(0.0121, 0.0249, 0.0428)	(0.0, 0.0059, 0.0292)	(0.0066, 0.0146, 0.0255)	VG Unavailable	(0.0059, 0.0146, 0.0265)	(0.0089, 0.0393, 0.0919)	VG Unavailable	(0.0048, 0.0197, 0.0451)	(0.0054, 0.0161, 0.0332)	(0.0, 0.0, 0.0413)	(0.0, 0.0099, 0.0412)	(0.0062, 0.0229, 0.0534)	VG Unavailable	(0.0, 0.0107, 0.0477)	(0.0075, 0.0251, 0.0517)	(0.0, 0.0, 0.0375)	(0.0, 0.0117, 0.0523)	(0.0009, 0.0206, 0.0697)	(0.0, 0.0037, 0.0158)	(0.0028, 0.0096, 0.0218)	(0.0, 0.0024, 0.0167)	(0.007, 0.0192, 0.0369)	(0.0038, 0.0104, 0.02)	(0.0022, 0.0079, 0.0165)	(0.001, 0.0107, 0.0293)	(0.0, 0.006, 0.024)	(0.0, 0.0082, 0.0544)	(0.0, 0.0033, 0.013)	(0.0039, 0.024, 0.0599)	(0.012, 0.0205, 0.0315)	VG Unavailable	(0.0036, 0.01, 0.0204)	(0.0, 0.0013, 0.0194)	VG Unavailable	(0.0005, 0.0068, 0.0236)	(0.0015, 0.0073, 0.0175)	(0.0022, 0.0089, 0.0194)	(0.009, 0.0168, 0.027)	(0.0, 0.0014, 0.0346)	(0.0, 0.0017, 0.0158)	(0.0001, 0.0043, 0.0145)	(0.0018, 0.0101, 0.0271)	(0.0, 0.0041, 0.0159)	(0.0081, 0.0151, 0.0236)	(0.0019, 0.0148, 0.0405)	(0.0, 0.0001, 0.5537)	(0.0097, 0.0148, 0.0217)
ENSG00000159884	(0.0841, 0.1638, 0.2618)	(0.0345, 0.0823, 0.1444)	VG Unavailable	(0.0331, 0.0849, 0.1598)	(0.0337, 0.1339, 0.2791)	(0.0777, 0.1415, 0.2233)	VG Unavailable	(0.0414, 0.1109, 0.228)	VG Unavailable	VG Unavailable	VG Unavailable	(0.0053, 0.044, 0.1127)	(0.0144, 0.0569, 0.1296)	VG Unavailable	(0.0246, 0.115, 0.2744)	VG Unavailable	VG Unavailable	VG Unavailable	VG Unavailable	VG Unavailable	VG Unavailable	(0.0337, 0.0931, 0.187)	(0.0574, 0.1414, 0.2725)	(0.0525, 0.1565, 0.3149)	VG Unavailable	(0.076, 0.1599, 0.2773)	VG Unavailable	(0.0212, 0.0683, 0.1445)	(0.0256, 0.0693, 0.138)	VG Unavailable	VG Unavailable	VG Unavailable	(0.0331, 0.0967, 0.2094)	(0.0129, 0.0363, 0.0725)	(0.0272, 0.0614, 0.1086)	VG Unavailable	VG Unavailable	VG Unavailable	(0.0271, 0.0985, 0.2038)	(0.0753, 0.1662, 0.2863)	(0.0838, 0.1823, 0.3045)	VG Unavailable	VG Unavailable	VG Unavailable	(0.0624, 0.1921, 0.3952)	VG Unavailable	(0.0947, 0.1764, 0.2958)	(0.0036, 0.0479, 0.1493)	VG Unavailable	(0.0942, 0.2059, 0.3617)
ENSG00000159885	(0.0313, 0.0517, 0.0773)	(0.0092, 0.0241, 0.0446)	(0.0102, 0.0279, 0.0543)	VG Unavailable	VG Unavailable	VG Unavailable	VG Unavailable	(0.0093, 0.0252, 0.051)	VG Unavailable	VG Unavailable	VG Unavailable	(0.0001, 0.006, 0.0206)	(0.0, 0.0036, 0.0206)	(0.0013, 0.0157, 0.0486)	VG Unavailable	VG Unavailable	(0.0, 0.0055, 0.05)	(0.0001, 0.0143, 0.0555)	VG Unavailable	VG Unavailable	VG Unavailable	VG Unavailable	(0.0034, 0.018, 0.0444)	(0.0043, 0.0173, 0.0435)	VG Unavailable	(0.0178, 0.04, 0.0716)	(0.0, 0.0, 0.0309)	(0.0, 0.0059, 0.0385)	(0.0, 0.0068, 0.0327)	VG Unavailable	(0.0047, 0.0184, 0.0406)	VG Unavailable	(0.0149, 0.0345, 0.0593)	VG Unavailable	(0.0161, 0.0324, 0.0546)	(0.0, 0.0042, 0.0487)	VG Unavailable	(0.013, 0.0346, 0.0658)	(0.0059, 0.0169, 0.0345)	VG Unavailable	VG Unavailable	VG Unavailable	(0.0, 0.0085, 0.0365)	(0.0036, 0.017, 0.0412)	VG Unavailable	(0.0061, 0.0151, 0.0269)	(0.0101, 0.0214, 0.0363)	VG Unavailable	VG Unavailable	(0.0261, 0.0528, 0.0883)
ENSG00000159899	(0.0058, 0.009, 0.0129)	(0.0062, 0.0103, 0.0155)	(0.0071, 0.0146, 0.0249)	(0.0037, 0.006, 0.0088)	(0.0043, 0.0095, 0.0162)	(0.0051, 0.0082, 0.0126)	(0.0107, 0.0407, 0.0944)	(0.0095, 0.0144, 0.0205)	(0.004, 0.0142, 0.0303)	(0.0135, 0.0279, 0.047)	(0.0175, 0.0272, 0.0392)	(0.0015, 0.0031, 0.0055)	(0.0032, 0.0062, 0.0106)	(0.0076, 0.016, 0.0268)	(0.0162, 0.0302, 0.0478)	(0.0382, 0.0691, 0.1028)	(0.0193, 0.0315, 0.0471)	(0.0078, 0.0151, 0.0246)	(0.0089, 0.0219, 0.0415)	(0.0149, 0.0409, 0.0836)	(0.0123, 0.033, 0.0616)	(0.0039, 0.0071, 0.0109)	(0.0058, 0.0092, 0.0132)	(0.0048, 0.0084, 0.0133)	(0.0052, 0.0126, 0.0245)	(0.0069, 0.0099, 0.0139)	(0.0003, 0.0015, 0.0038)	(0.0048, 0.0102, 0.017)	(0.0067, 0.0126, 0.021)	(0.002, 0.0118, 0.029)	(0.0, 0.0053, 0.0218)	(0.1415, 0.2115, 0.2966)	(0.0094, 0.0136, 0.0181)	(0.0058, 0.0103, 0.016)	(0.0064, 0.0091, 0.0124)	(0.0143, 0.0262, 0.0417)	(0.0095, 0.0215, 0.0373)	(0.0042, 0.0085, 0.0139)	(0.0084, 0.0126, 0.0178)	(0.0129, 0.0199, 0.0283)	(0.0177, 0.0239, 0.0321)	(0.0039, 0.012, 0.0261)	(0.0009, 0.004, 0.0097)	(0.0125, 0.0222, 0.0333)	(0.0034, 0.0083, 0.0161)	(0.0035, 0.006, 0.0093)	(0.0147, 0.0192, 0.024)	(0.0018, 0.0048, 0.0098)	(0.0061, 0.0132, 0.0247)	VG Unavailable
ENSG00000159904	VG Unavailable	VG Unavailable	VG Unavailable	VG Unavailable	VG Unavailable	VG Unavailable	VG Unavailable	VG Unavailable	(0.059, 0.1182, 0.1975)	VG Unavailable	VG Unavailable	VG Unavailable	VG Unavailable	(0.0441, 0.0855, 0.1383)	(0.0356, 0.0651, 0.1063)	(0.0088, 0.0439, 0.1025)	(0.0641, 0.1033, 0.155)	(0.0274, 0.0559, 0.0977)	VG Unavailable	VG Unavailable	VG Unavailable	VG Unavailable	VG Unavailable	VG Unavailable	VG Unavailable	VG Unavailable	VG Unavailable	VG Unavailable	VG Unavailable	VG Unavailable	VG Unavailable	VG Unavailable	VG Unavailable	VG Unavailable	VG Unavailable	VG Unavailable	VG Unavailable	VG Unavailable	(0.144, 0.2039, 0.2802)	VG Unavailable	VG Unavailable	VG Unavailable	VG Unavailable	VG Unavailable	VG Unavailable	(0.0435, 0.0637, 0.0855)	VG Unavailable	VG Unavailable	VG Unavailable	VG Unavailable
ENSG00000159905	VG Unavailable	VG Unavailable	VG Unavailable	VG Unavailable	VG Unavailable	VG Unavailable	VG Unavailable	VG Unavailable	VG Unavailable	VG Unavailable	VG Unavailable	(0.0817, 0.1592, 0.2678)	(0.0073, 0.0393, 0.0982)	VG Unavailable	VG Unavailable	VG Unavailable	VG Unavailable	VG Unavailable	VG Unavailable	VG Unavailable	VG Unavailable	VG Unavailable	VG Unavailable	VG Unavailable	VG Unavailable	VG Unavailable	VG Unavailable	VG Unavailable	VG Unavailable	VG Unavailable	VG Unavailable	VG Unavailable	VG Unavailable	VG Unavailable	VG Unavailable	VG Unavailable	VG Unavailable	VG Unavailable	VG Unavailable	VG Unavailable	VG Unavailable	VG Unavailable	VG Unavailable	VG Unavailable	VG Unavailable	VG Unavailable	VG Unavailable	VG Unavailable	VG Unavailable	VG Unavailable
ENSG00000159915	VG Unavailable	VG Unavailable	VG Unavailable	VG Unavailable	VG Unavailable	VG Unavailable	VG Unavailable	VG Unavailable	(0.0, 0.0117, 0.0455)	VG Unavailable	VG Unavailable	(0.0021, 0.0102, 0.0239)	(0.0056, 0.0166, 0.0331)	(0.0069, 0.0231, 0.0489)	(0.0019, 0.0149, 0.0436)	(0.0178, 0.0518, 0.1078)	(0.0052, 0.0235, 0.0562)	(0.0102, 0.0302, 0.0619)	VG Unavailable	VG Unavailable	VG Unavailable	(0.0043, 0.014, 0.0303)	(0.0232, 0.0441, 0.0718)	VG Unavailable	VG Unavailable	(0.0309, 0.0568, 0.0937)	VG Unavailable	VG Unavailable	(0.0039, 0.0204, 0.0503)	VG Unavailable	VG Unavailable	VG Unavailable	VG Unavailable	VG Unavailable	VG Unavailable	VG Unavailable	VG Unavailable	(0.0, 0.0069, 0.0302)	(0.0027, 0.0112, 0.0266)	VG Unavailable	VG Unavailable	VG Unavailable	VG Unavailable	VG Unavailable	VG Unavailable	(0.0338, 0.046, 0.0588)	(0.0205, 0.04, 0.0648)	VG Unavailable	VG Unavailable	VG Unavailable
ENSG00000159917	(0.0054, 0.0089, 0.0136)	(0.0039, 0.0075, 0.0123)	(0.0008, 0.0047, 0.0112)	(0.0056, 0.0107, 0.017)	(0.0005, 0.0043, 0.011)	(0.0051, 0.0091, 0.0144)	(0.0, 0.0, 0.0406)	(0.0028, 0.006, 0.0105)	(0.004, 0.01, 0.0189)	(0.0003, 0.0043, 0.0135)	(0.0031, 0.0078, 0.0147)	(0.0016, 0.0038, 0.0071)	(0.0019, 0.0041, 0.0072)	(0.0014, 0.0043, 0.0087)	(0.0, 0.0012, 0.008)	(0.0063, 0.0137, 0.0245)	(0.0062, 0.0122, 0.0194)	(0.0029, 0.0071, 0.0133)	(0.0071, 0.0152, 0.0263)	(0.0054, 0.0129, 0.024)	(0.0015, 0.0077, 0.0187)	(0.0003, 0.0024, 0.0062)	(0.0023, 0.0053, 0.0093)	(0.0022, 0.0058, 0.0108)	(0.0018, 0.0057, 0.0121)	(0.0032, 0.006, 0.0101)	(0.0, 0.0018, 0.0062)	(0.0034, 0.0077, 0.0136)	(0.003, 0.008, 0.0139)	(0.0, 0.0008, 0.0329)	(0.0014, 0.0044, 0.0091)	(0.0, 0.0006, 0.0286)	(0.0043, 0.0078, 0.0124)	(0.0032, 0.007, 0.0126)	(0.0039, 0.0065, 0.0099)	(0.0047, 0.0107, 0.0193)	(0.0062, 0.0149, 0.0297)	(0.0018, 0.0047, 0.009)	(0.0002, 0.0019, 0.0052)	(0.003, 0.0063, 0.011)	(0.0062, 0.0102, 0.0154)	(0.0011, 0.0061, 0.0147)	(0.0023, 0.0065, 0.0126)	(0.0008, 0.0034, 0.0084)	(0.0007, 0.0042, 0.0115)	(0.0084, 0.012, 0.016)	(0.004, 0.0065, 0.0097)	(0.0011, 0.0059, 0.0132)	(0.0021, 0.0073, 0.0146)	(0.027, 0.0414, 0.0576)
ENSG00000159921	(0.0052, 0.0082, 0.0114)	(0.0035, 0.0065, 0.0104)	(0.0006, 0.0041, 0.0104)	(0.0036, 0.0077, 0.0136)	(0.0038, 0.009, 0.0163)	(0.0039, 0.0071, 0.0111)	(0.0003, 0.0102, 0.0372)	(0.0071, 0.0105, 0.0148)	(0.0076, 0.0194, 0.0352)	(0.0044, 0.0155, 0.0354)	(0.0002, 0.0051, 0.0169)	(0.0027, 0.0065, 0.0117)	(0.003, 0.0068, 0.0117)	(0.0044, 0.0121, 0.023)	(0.0, 0.0021, 0.0137)	(0.0132, 0.0289, 0.0508)	(0.0039, 0.0108, 0.0205)	(0.0039, 0.0119, 0.0233)	(0.0071, 0.0173, 0.0319)	(0.0002, 0.006, 0.0217)	(0.0011, 0.0067, 0.0172)	(0.0025, 0.0055, 0.0093)	(0.0206, 0.0259, 0.0321)	(0.0026, 0.0059, 0.0103)	(0.0361, 0.0462, 0.0572)	(0.0003, 0.0022, 0.0055)	(0.0012, 0.0035, 0.0073)	(0.0083, 0.0156, 0.0247)	(0.0016, 0.0071, 0.016)	(0.0, 0.0015, 0.0187)	(0.0051, 0.0115, 0.0206)	(0.0014, 0.003, 0.0051)	(0.0093, 0.014, 0.0199)	(0.0087, 0.0148, 0.0234)	(0.0077, 0.0114, 0.0158)	(0.0, 0.001, 0.0077)	(0.0035, 0.0096, 0.0192)	(0.0034, 0.0075, 0.013)	(0.0006, 0.0035, 0.0089)	(0.02, 0.0282, 0.0386)	(0.0083, 0.0134, 0.0195)	(0.0039, 0.0077, 0.0125)	(0.004, 0.0089, 0.0154)	(0.0024, 0.0072, 0.0148)	(0.0054, 0.0122, 0.022)	(0.003, 0.0069, 0.0129)	(0.0056, 0.0095, 0.0144)	(0.0032, 0.0087, 0.0166)	(0.0267, 0.0426, 0.063)	(0.0338, 0.0516, 0.0721)
ENSG00000159958	VG Unavailable	(0.0, 0.0052, 0.0313)	VG Unavailable	VG Unavailable	VG Unavailable	VG Unavailable	VG Unavailable	VG Unavailable	VG Unavailable	VG Unavailable	VG Unavailable	VG Unavailable	VG Unavailable	VG Unavailable	VG Unavailable	VG Unavailable	VG Unavailable	VG Unavailable	VG Unavailable	VG Unavailable	VG Unavailable	VG Unavailable	(0.0, 0.006, 0.0218)	VG Unavailable	(0.001, 0.0147, 0.0475)	VG Unavailable	VG Unavailable	VG Unavailable	VG Unavailable	VG Unavailable	(0.0063, 0.0093, 0.0131)	VG Unavailable	(0.0122, 0.0336, 0.0694)	VG Unavailable	VG Unavailable	VG Unavailable	VG Unavailable	VG Unavailable	VG Unavailable	(0.0062, 0.0196, 0.0393)	(0.0183, 0.0317, 0.0485)	(0.0, 0.0105, 0.0638)	(0.0006, 0.0017, 0.0033)	(0.0017, 0.003, 0.0047)	(0.0158, 0.0664, 0.1561)	VG Unavailable	(0.0, 0.0004, 0.0182)	VG Unavailable	VG Unavailable	(0.0073, 0.0124, 0.0186)
ENSG00000160007	(0.0035, 0.0051, 0.0068)	(0.0027, 0.0045, 0.0068)	(0.0014, 0.0034, 0.0061)	(0.0037, 0.0057, 0.008)	(0.0043, 0.007, 0.0105)	(0.0037, 0.0051, 0.0066)	(0.0, 0.0006, 0.0173)	(0.0029, 0.0048, 0.007)	(0.0013, 0.0025, 0.004)	(0.0012, 0.0028, 0.0052)	(0.0017, 0.0033, 0.0054)	(0.001, 0.0022, 0.004)	(0.0014, 0.003, 0.005)	(0.002, 0.0032, 0.0047)	(0.0017, 0.0031, 0.0048)	(0.0021, 0.0038, 0.0059)	(0.0018, 0.0034, 0.0055)	(0.0011, 0.0024, 0.0041)	(0.0005, 0.0018, 0.004)	(0.0021, 0.0044, 0.0074)	(0.0006, 0.0025, 0.006)	(0.0022, 0.0037, 0.0056)	(0.0007, 0.0017, 0.0031)	(0.0011, 0.0022, 0.0036)	(0.0021, 0.0033, 0.0051)	(0.002, 0.0031, 0.0043)	(0.0054, 0.007, 0.0089)	(0.0021, 0.0036, 0.0056)	(0.004, 0.0061, 0.0086)	(0.0001, 0.0019, 0.0064)	(0.0015, 0.0051, 0.0111)	(0.0027, 0.006, 0.0104)	(0.0037, 0.0053, 0.0072)	(0.005, 0.0068, 0.0091)	(0.0045, 0.006, 0.008)	(0.003, 0.0058, 0.0095)	(0.0036, 0.0069, 0.0113)	(0.0027, 0.0046, 0.0072)	(0.0013, 0.0027, 0.0044)	(0.0028, 0.0047, 0.0069)	(0.0063, 0.0084, 0.0108)	(0.0025, 0.0055, 0.0096)	(0.0003, 0.0015, 0.0036)	(0.0012, 0.0033, 0.0066)	(0.0015, 0.0031, 0.0056)	(0.0151, 0.0199, 0.0256)	(0.0035, 0.0049, 0.0067)	(0.0006, 0.0024, 0.0057)	(0.0023, 0.0051, 0.0094)	(0.018, 0.0275, 0.04)
ENSG00000160013	(0.0125, 0.0184, 0.0266)	(0.0067, 0.0102, 0.0144)	(0.0016, 0.0067, 0.0167)	(0.0017, 0.0026, 0.0037)	(0.0048, 0.0078, 0.0116)	(0.0066, 0.0089, 0.0116)	VG Unavailable	(0.0026, 0.0084, 0.0177)	VG Unavailable	VG Unavailable	VG Unavailable	VG Unavailable	VG Unavailable	VG Unavailable	VG Unavailable	VG Unavailable	VG Unavailable	VG Unavailable	VG Unavailable	VG Unavailable	VG Unavailable	(0.0, 0.0014, 0.0109)	(0.0007, 0.0046, 0.0122)	(0.0041, 0.0112, 0.0218)	(0.0049, 0.0163, 0.0337)	(0.0003, 0.0035, 0.0102)	(0.0083, 0.0115, 0.0156)	(0.013, 0.0178, 0.023)	(0.0058, 0.0118, 0.0202)	(0.0006, 0.0062, 0.0187)	(0.0135, 0.0237, 0.0355)	(0.0019, 0.0102, 0.0255)	(0.0015, 0.0023, 0.0034)	(0.0, 0.0043, 0.0285)	(0.0048, 0.01, 0.0177)	(0.0097, 0.0372, 0.0853)	(0.0, 0.0046, 0.0168)	(0.0, 0.0077, 0.0394)	(0.0, 0.0031, 0.0784)	(0.0052, 0.013, 0.0251)	(0.0097, 0.0173, 0.0271)	(0.0027, 0.0133, 0.0302)	(0.0038, 0.0137, 0.0297)	(0.019, 0.0295, 0.0418)	(0.0029, 0.0094, 0.0209)	VG Unavailable	(0.0084, 0.0118, 0.0158)	(0.0, 0.0048, 0.022)	(0.0001, 0.0072, 0.0233)	(0.0137, 0.0236, 0.0362)
ENSG00000160014	(0.0029, 0.0036, 0.0044)	(0.0025, 0.0032, 0.0039)	(0.0026, 0.0035, 0.0046)	(0.0018, 0.0023, 0.0028)	(0.0012, 0.0018, 0.0024)	(0.0019, 0.0023, 0.0028)	(0.0008, 0.003, 0.0062)	(0.0026, 0.0033, 0.0042)	(0.0017, 0.0023, 0.0031)	(0.0023, 0.0033, 0.0044)	(0.0019, 0.0025, 0.0032)	(0.0013, 0.0018, 0.0024)	(0.0018, 0.0024, 0.003)	(0.0018, 0.0024, 0.003)	(0.0019, 0.0026, 0.0034)	(0.0022, 0.0031, 0.0041)	(0.0021, 0.0029, 0.0038)	(0.0019, 0.0025, 0.0032)	(0.0026, 0.0036, 0.0047)	(0.0026, 0.0039, 0.0054)	(0.0032, 0.0047, 0.0067)	(0.0026, 0.0034, 0.0042)	(0.0029, 0.0037, 0.0046)	(0.0021, 0.0028, 0.0035)	(0.002, 0.0026, 0.0034)	(0.0018, 0.0023, 0.0029)	(0.0021, 0.0026, 0.0031)	(0.0016, 0.0022, 0.0029)	(0.0013, 0.0018, 0.0025)	(0.002, 0.0035, 0.0056)	(0.0032, 0.0046, 0.0062)	(0.0048, 0.0068, 0.0092)	(0.0021, 0.0027, 0.0034)	(0.0018, 0.0023, 0.0028)	(0.0018, 0.0023, 0.0029)	(0.001, 0.0016, 0.0023)	(0.0014, 0.0023, 0.0033)	(0.0023, 0.0033, 0.0043)	(0.001, 0.0016, 0.0025)	(0.0027, 0.0035, 0.0045)	(0.0033, 0.0043, 0.0053)	(0.0014, 0.0026, 0.0042)	(0.0019, 0.0027, 0.0038)	(0.0022, 0.0033, 0.0045)	(0.0019, 0.0026, 0.0035)	(0.0069, 0.0087, 0.0108)	(0.0022, 0.0028, 0.0034)	(0.0012, 0.0019, 0.0028)	(0.0007, 0.0013, 0.0022)	(0.0034, 0.0041, 0.0049)
ENSG00000160049	(0.0129, 0.0195, 0.0279)	(0.0046, 0.0094, 0.0165)	(0.0, 0.0038, 0.0136)	(0.0059, 0.013, 0.0217)	(0.0024, 0.0098, 0.0246)	(0.0184, 0.0269, 0.038)	(0.0028, 0.06, 0.1897)	(0.0077, 0.0141, 0.0236)	(0.0018, 0.008, 0.0188)	(0.0, 0.0036, 0.0182)	(0.0043, 0.0116, 0.0235)	(0.0035, 0.0106, 0.0202)	(0.0036, 0.0111, 0.0233)	(0.0023, 0.0097, 0.0205)	(0.0022, 0.0086, 0.0188)	(0.0004, 0.0054, 0.0167)	(0.0164, 0.0296, 0.0468)	(0.0041, 0.0113, 0.0214)	(0.007, 0.0162, 0.0295)	(0.0, 0.0019, 0.019)	(0.0047, 0.0118, 0.0229)	(0.0028, 0.0074, 0.014)	(0.0072, 0.014, 0.0231)	(0.0065, 0.0133, 0.0217)	(0.0029, 0.007, 0.0127)	(0.0043, 0.0089, 0.0149)	(0.0109, 0.0164, 0.0226)	(0.0035, 0.0093, 0.0176)	(0.0036, 0.0102, 0.0209)	(0.0013, 0.0102, 0.0275)	(0.0007, 0.0049, 0.0127)	(0.0, 0.0048, 0.02)	(0.0179, 0.0276, 0.0399)	(0.0127, 0.0198, 0.0292)	(0.0125, 0.0193, 0.0273)	(0.0061, 0.0136, 0.024)	(0.0053, 0.0148, 0.0296)	(0.0026, 0.0089, 0.0183)	(0.0075, 0.0159, 0.0272)	(0.0048, 0.0106, 0.0177)	(0.0145, 0.0215, 0.0305)	(0.0, 0.0037, 0.0184)	(0.0, 0.0035, 0.0148)	(0.0067, 0.0156, 0.0287)	(0.0053, 0.0111, 0.0207)	(0.0002, 0.0035, 0.0104)	(0.0064, 0.0113, 0.0175)	(0.0, 0.0046, 0.017)	(0.0021, 0.013, 0.0317)	(0.03, 0.0529, 0.0805)
ENSG00000160050	VG Unavailable	VG Unavailable	(0.001, 0.0086, 0.0241)	(0.0, 0.0, 1.494)	VG Unavailable	(0.0017, 0.0189, 0.0534)	VG Unavailable	(0.0066, 0.0289, 0.0715)	(0.0, 0.0036, 0.0509)	VG Unavailable	(0.0, 0.0107, 0.0496)	(0.0, 0.0, 0.0206)	(0.0003, 0.0171, 0.0598)	(0.0, 0.0086, 0.0525)	(0.0003, 0.0272, 0.0971)	VG Unavailable	VG Unavailable	(0.0, 0.0, 0.0218)	(0.0, 0.0043, 0.0634)	VG Unavailable	VG Unavailable	(0.0, 0.0025, 0.0384)	(0.0028, 0.0187, 0.0509)	(0.0, 0.0077, 0.0397)	VG Unavailable	(0.0101, 0.0262, 0.051)	(0.0015, 0.012, 0.0359)	(0.0, 0.0036, 0.0235)	(0.0, 0.0, 0.0171)	VG Unavailable	(0.0014, 0.0056, 0.0126)	VG Unavailable	(0.0071, 0.0367, 0.0881)	(0.0003, 0.0018, 0.0042)	(0.0126, 0.0349, 0.0684)	(0.0, 0.0, 0.0286)	VG Unavailable	(0.0189, 0.0626, 0.1403)	(0.0, 0.0023, 0.0124)	VG Unavailable	VG Unavailable	VG Unavailable	(0.0117, 0.0567, 0.1236)	(0.0, 0.0063, 0.0381)	VG Unavailable	(0.0024, 0.0074, 0.0143)	(0.0061, 0.0152, 0.0281)	VG Unavailable	VG Unavailable	(0.0084, 0.0409, 0.1038)
ENSG00000160051	VG Unavailable	VG Unavailable	(0.0, 0.0021, 0.0331)	VG Unavailable	VG Unavailable	VG Unavailable	VG Unavailable	(0.0047, 0.0245, 0.0614)	(0.0, 0.0, 0.032)	VG Unavailable	(0.0063, 0.0272, 0.062)	(0.0022, 0.0106, 0.0267)	(0.0, 0.0, 0.1018)	(0.0, 0.0042, 0.0349)	(0.0, 0.0, 0.0086)	VG Unavailable	VG Unavailable	(0.0, 0.0, 0.1603)	VG Unavailable	VG Unavailable	VG Unavailable	VG Unavailable	(0.0, 0.0064, 0.0539)	(0.0228, 0.0559, 0.111)	VG Unavailable	(0.0027, 0.0209, 0.0505)	(0.0, 0.0018, 0.0404)	VG Unavailable	VG Unavailable	VG Unavailable	(0.0, 0.0051, 0.0333)	VG Unavailable	(0.0143, 0.0351, 0.0667)	(0.004, 0.0258, 0.0656)	(0.0102, 0.0246, 0.0457)	(0.0, 0.0057, 0.0322)	VG Unavailable	(0.0003, 0.0138, 0.0489)	(0.0004, 0.0059, 0.0181)	(0.0, 0.0059, 0.0345)	(0.0235, 0.043, 0.0671)	VG Unavailable	VG Unavailable	VG Unavailable	VG Unavailable	(0.0, 0.0, 0.0062)	(0.0025, 0.0078, 0.0166)	(0.0, 0.0, 0.0693)	VG Unavailable	VG Unavailable
ENSG00000160055	(0.0231, 0.0459, 0.0788)	(0.0033, 0.014, 0.0323)	(0.0051, 0.0195, 0.047)	(0.011, 0.0288, 0.0555)	(0.0, 0.0051, 0.0246)	(0.0084, 0.024, 0.049)	VG Unavailable	(0.0136, 0.0325, 0.0598)	(0.0007, 0.0275, 0.1025)	VG Unavailable	(0.0035, 0.0208, 0.0519)	(0.0, 0.0151, 0.0621)	VG Unavailable	(0.0021, 0.0149, 0.0385)	(0.0144, 0.0459, 0.1023)	(0.0157, 0.0708, 0.1675)	(0.0, 0.0, 0.068)	(0.0, 0.007, 0.0362)	(0.0016, 0.0333, 0.1039)	VG Unavailable	VG Unavailable	(0.0123, 0.0353, 0.0721)	(0.0004, 0.0077, 0.0249)	(0.0, 0.0057, 0.0231)	(0.0, 0.0039, 0.0204)	(0.0133, 0.0329, 0.0628)	(0.0, 0.005, 0.0192)	(0.0114, 0.0328, 0.0651)	(0.0022, 0.0208, 0.0557)	(0.0, 0.0096, 0.0713)	(0.0018, 0.022, 0.0731)	VG Unavailable	(0.0056, 0.0159, 0.0315)	VG Unavailable	(0.0068, 0.0171, 0.0326)	(0.0, 0.0033, 0.0217)	(0.0007, 0.0123, 0.0397)	(0.0044, 0.0164, 0.039)	(0.0051, 0.0121, 0.0217)	(0.0044, 0.0192, 0.0497)	(0.0177, 0.0523, 0.1019)	(0.0018, 0.0205, 0.0587)	(0.0021, 0.0179, 0.0476)	(0.0, 0.0012, 0.0417)	(0.0, 0.0084, 0.0367)	(0.0003, 0.0038, 0.0107)	(0.0041, 0.0089, 0.0153)	(0.0, 0.0062, 0.0275)	(0.0, 0.0036, 0.0433)	(0.0135, 0.0267, 0.0447)
ENSG00000160058	(0.0013, 0.0024, 0.0037)	(0.0013, 0.0025, 0.0041)	(0.0005, 0.0014, 0.0026)	(0.0032, 0.0052, 0.0076)	(0.0002, 0.0015, 0.0041)	(0.0022, 0.0036, 0.0054)	(0.0, 0.0, 0.0088)	(0.001, 0.0022, 0.0038)	(0.0002, 0.0014, 0.0036)	(0.0014, 0.0039, 0.0077)	(0.0002, 0.0012, 0.0031)	(0.001, 0.0022, 0.0038)	(0.0004, 0.0015, 0.0032)	(0.0008, 0.002, 0.0036)	(0.0, 0.0006, 0.0024)	(0.0016, 0.0037, 0.0069)	(0.0013, 0.0031, 0.0057)	(0.0009, 0.0023, 0.0044)	(0.0, 0.0004, 0.0038)	(0.0013, 0.0043, 0.0088)	(0.002, 0.0045, 0.0083)	(0.001, 0.0024, 0.0043)	(0.0008, 0.002, 0.0035)	(0.0015, 0.003, 0.0053)	(0.0013, 0.0027, 0.0044)	(0.0013, 0.0025, 0.0041)	(0.0018, 0.0033, 0.0054)	(0.001, 0.0025, 0.0047)	(0.0013, 0.0033, 0.0061)	(0.0, 0.0004, 0.0062)	(0.0005, 0.0034, 0.0088)	(0.0, 0.001, 0.0031)	(0.0012, 0.0024, 0.0038)	(0.002, 0.0034, 0.0053)	(0.0009, 0.0019, 0.0032)	(0.0014, 0.0032, 0.0056)	(0.0005, 0.0017, 0.0037)	(0.0005, 0.0017, 0.0035)	(0.0005, 0.0015, 0.003)	(0.0009, 0.0017, 0.0029)	(0.0028, 0.0041, 0.0055)	(0.0002, 0.0014, 0.0037)	(0.0016, 0.0037, 0.0068)	(0.0009, 0.0025, 0.0046)	(0.0005, 0.0017, 0.0037)	(0.0007, 0.0014, 0.0023)	(0.0015, 0.0025, 0.0038)	(0.0015, 0.0039, 0.0073)	(0.0012, 0.0034, 0.0068)	(0.0016, 0.0032, 0.0052)
ENSG00000160062	(0.029, 0.0433, 0.0609)	(0.0206, 0.0388, 0.0639)	VG Unavailable	(0.0177, 0.0385, 0.0674)	(0.0089, 0.0287, 0.062)	(0.0303, 0.0478, 0.0691)	VG Unavailable	(0.0219, 0.0405, 0.0668)	VG Unavailable	VG Unavailable	VG Unavailable	(0.0325, 0.0636, 0.1081)	(0.0171, 0.0395, 0.072)	VG Unavailable	VG Unavailable	VG Unavailable	VG Unavailable	VG Unavailable	VG Unavailable	VG Unavailable	VG Unavailable	(0.0419, 0.0718, 0.1136)	(0.0081, 0.0241, 0.0478)	(0.0031, 0.0136, 0.0353)	VG Unavailable	(0.0134, 0.0265, 0.0452)	(0.0033, 0.0137, 0.0323)	VG Unavailable	VG Unavailable	VG Unavailable	VG Unavailable	VG Unavailable	(0.0088, 0.0211, 0.0359)	VG Unavailable	(0.0314, 0.0451, 0.0621)	(0.005, 0.0256, 0.0556)	VG Unavailable	(0.0256, 0.0544, 0.0967)	(0.0179, 0.0421, 0.077)	(0.0169, 0.0388, 0.0741)	(0.0456, 0.0738, 0.1079)	VG Unavailable	VG Unavailable	VG Unavailable	VG Unavailable	(0.0053, 0.0159, 0.0316)	(0.0087, 0.0189, 0.033)	(0.0098, 0.0244, 0.0496)	(0.0076, 0.0255, 0.0509)	VG Unavailable
ENSG00000160072	(0.026, 0.0337, 0.0427)	(0.0383, 0.0505, 0.0654)	(0.0097, 0.0157, 0.0233)	(0.0186, 0.0271, 0.0375)	(0.0125, 0.0203, 0.0308)	(0.0223, 0.0293, 0.0379)	(0.0003, 0.0034, 0.0102)	(0.0334, 0.0447, 0.0576)	(0.0091, 0.0189, 0.0316)	(0.0146, 0.0308, 0.0515)	(0.0179, 0.0325, 0.0516)	(0.045, 0.0656, 0.09)	(0.0305, 0.0479, 0.0688)	(0.0301, 0.0464, 0.0644)	(0.0132, 0.0256, 0.041)	(0.0228, 0.043, 0.0702)	(0.0068, 0.0139, 0.0238)	(0.0246, 0.0394, 0.061)	(0.0104, 0.0214, 0.0361)	(0.009, 0.0243, 0.0471)	(0.0264, 0.0575, 0.1051)	(0.023, 0.0318, 0.0433)	(0.0212, 0.0286, 0.0367)	(0.0189, 0.0262, 0.0353)	(0.0204, 0.0261, 0.0324)	(0.0177, 0.0239, 0.0308)	(0.0317, 0.0415, 0.0525)	(0.0223, 0.0321, 0.0441)	(0.0255, 0.0371, 0.0521)	(0.012, 0.0274, 0.0486)	(0.0209, 0.0324, 0.0458)	(0.0158, 0.0274, 0.0421)	(0.025, 0.0335, 0.0415)	(0.0238, 0.0322, 0.0417)	(0.0248, 0.0319, 0.0396)	(0.0373, 0.0576, 0.084)	(0.0157, 0.0225, 0.0305)	(0.0173, 0.0265, 0.0369)	(0.0322, 0.0468, 0.0641)	(0.0256, 0.0326, 0.0404)	(0.028, 0.0349, 0.0426)	(0.0113, 0.0195, 0.0296)	(0.0084, 0.0148, 0.0221)	(0.018, 0.027, 0.0373)	(0.016, 0.0225, 0.0314)	(0.0086, 0.0131, 0.0182)	(0.0296, 0.0377, 0.0466)	(0.0301, 0.0479, 0.069)	(0.0144, 0.0277, 0.0435)	(0.0368, 0.0484, 0.0619)
ENSG00000160075	(0.0005, 0.0009, 0.0013)	(0.0003, 0.0006, 0.001)	(0.0011, 0.0021, 0.0034)	(0.0005, 0.001, 0.0016)	(0.0007, 0.0015, 0.0024)	(0.0011, 0.0016, 0.0022)	(0.0, 0.0001, 0.0062)	(0.0005, 0.0009, 0.0013)	(0.0002, 0.0007, 0.0015)	(0.0012, 0.0026, 0.0045)	(0.0005, 0.0011, 0.0019)	(0.0003, 0.0008, 0.0014)	(0.0004, 0.001, 0.0018)	(0.0002, 0.0006, 0.0012)	(0.0002, 0.0005, 0.0011)	(0.0015, 0.0027, 0.0043)	(0.0, 0.0001, 0.0008)	(0.0, 0.0003, 0.0008)	(0.0005, 0.0011, 0.0019)	(0.0001, 0.0008, 0.0018)	(0.0006, 0.0016, 0.003)	(0.0003, 0.0006, 0.0011)	(0.0002, 0.0005, 0.001)	(0.0004, 0.0009, 0.0015)	(0.0005, 0.0009, 0.0013)	(0.0002, 0.0004, 0.0009)	(0.0006, 0.001, 0.0015)	(0.0003, 0.0007, 0.0013)	(0.0003, 0.0007, 0.0013)	(0.0003, 0.0012, 0.0026)	(0.0009, 0.0018, 0.0031)	(0.0022, 0.0037, 0.0056)	(0.0012, 0.0017, 0.0023)	(0.0008, 0.0011, 0.0015)	(0.001, 0.0016, 0.0022)	(0.0001, 0.0005, 0.0013)	(0.0015, 0.0026, 0.0039)	(0.0007, 0.0013, 0.002)	(0.001, 0.0017, 0.0026)	(0.0008, 0.0013, 0.0018)	(0.0007, 0.0011, 0.0016)	(0.0004, 0.001, 0.002)	(0.0009, 0.0018, 0.0029)	(0.0006, 0.0011, 0.0018)	(0.0009, 0.0016, 0.0026)	(0.0031, 0.0043, 0.0057)	(0.0006, 0.0009, 0.0012)	(0.0, 0.0004, 0.0013)	(0.0001, 0.0005, 0.0012)	(0.0013, 0.0018, 0.0024)
ENSG00000160087	(0.0041, 0.0069, 0.0107)	(0.0026, 0.0054, 0.0094)	(0.0029, 0.006, 0.0101)	(0.006, 0.0102, 0.0167)	(0.0013, 0.0046, 0.0106)	(0.0049, 0.009, 0.014)	(0.0, 0.0, 0.0111)	(0.0045, 0.0084, 0.0144)	(0.0, 0.0005, 0.0124)	(0.0, 0.0011, 0.0105)	(0.0019, 0.0074, 0.0169)	(0.0008, 0.0036, 0.009)	(0.0005, 0.0027, 0.007)	(0.0, 0.0008, 0.006)	(0.0, 0.0012, 0.0074)	(0.0028, 0.0093, 0.0191)	(0.0, 0.0023, 0.0089)	(0.0021, 0.0069, 0.0156)	(0.0002, 0.0039, 0.0135)	(0.0, 0.0, 0.0289)	(0.0, 0.0007, 0.0185)	(0.0005, 0.003, 0.0072)	(0.0028, 0.0057, 0.0099)	(0.0009, 0.0034, 0.0073)	(0.0048, 0.0087, 0.0131)	(0.0019, 0.0045, 0.0079)	(0.0015, 0.0034, 0.0063)	(0.0, 0.0015, 0.0066)	(0.0008, 0.0037, 0.0087)	(0.0098, 0.0312, 0.0643)	(0.0003, 0.0031, 0.0088)	(0.0039, 0.0096, 0.0182)	(0.0042, 0.0077, 0.0126)	(0.0033, 0.0064, 0.01)	(0.0028, 0.0057, 0.0091)	(0.0025, 0.0064, 0.0126)	(0.0021, 0.0057, 0.0111)	(0.0013, 0.0048, 0.0109)	(0.0018, 0.0051, 0.0106)	(0.0026, 0.0052, 0.0087)	(0.0086, 0.0128, 0.0182)	(0.0, 0.0023, 0.0084)	(0.0023, 0.0068, 0.0143)	(0.003, 0.0062, 0.0105)	(0.0024, 0.0058, 0.0103)	(0.0024, 0.0048, 0.008)	(0.0039, 0.0066, 0.0103)	(0.0064, 0.0142, 0.0247)	(0.0005, 0.0032, 0.0084)	(0.0096, 0.0157, 0.023)
ENSG00000160094	(0.0018, 0.0042, 0.0078)	(0.0062, 0.0113, 0.0176)	(0.0002, 0.0033, 0.0102)	(0.0031, 0.0052, 0.008)	(0.003, 0.0062, 0.0107)	(0.0045, 0.0067, 0.0094)	(0.0, 0.0, 0.014)	(0.0066, 0.0108, 0.0156)	(0.0085, 0.0182, 0.0322)	(0.0, 0.0, 0.0051)	(0.0074, 0.0159, 0.0275)	(0.0003, 0.002, 0.0055)	(0.0001, 0.0021, 0.0064)	(0.0, 0.0017, 0.0089)	(0.0023, 0.0073, 0.0156)	(0.0018, 0.0087, 0.0192)	(0.0023, 0.0079, 0.0189)	(0.0, 0.002, 0.0096)	(0.0008, 0.0056, 0.0155)	(0.0004, 0.0072, 0.0236)	(0.0003, 0.0062, 0.0191)	(0.0035, 0.0066, 0.0106)	(0.0, 0.0023, 0.008)	(0.0014, 0.0039, 0.008)	(0.0061, 0.0104, 0.0161)	(0.004, 0.0071, 0.0116)	(0.001, 0.0044, 0.0107)	(0.0029, 0.0071, 0.0128)	(0.0032, 0.0078, 0.0136)	(0.0, 0.0052, 0.0216)	(0.0541, 0.0963, 0.1587)	(0.0, 0.0, 0.0201)	(0.0037, 0.007, 0.011)	(0.0047, 0.0094, 0.016)	(0.0032, 0.0055, 0.0085)	(0.0, 0.0018, 0.0081)	(0.0029, 0.0095, 0.0202)	(0.0008, 0.0038, 0.0081)	(0.0022, 0.0059, 0.0105)	(0.0059, 0.0091, 0.0131)	(0.0037, 0.0061, 0.0095)	(0.0002, 0.0031, 0.0089)	(0.0, 0.0005, 0.0159)	(0.001, 0.0038, 0.0082)	(0.0041, 0.0093, 0.0173)	(0.0001, 0.0024, 0.0076)	(0.0039, 0.0066, 0.0097)	(0.0002, 0.0028, 0.0087)	(0.0, 0.0, 0.0385)	(0.0165, 0.0263, 0.0392)
ENSG00000160097	(0.1106, 0.1793, 0.2738)	(0.0244, 0.0493, 0.0854)	(0.001, 0.0037, 0.0081)	(0.0093, 0.0194, 0.0322)	(0.0141, 0.037, 0.07)	VG Unavailable	VG Unavailable	(0.0363, 0.08, 0.1453)	(0.0015, 0.0057, 0.0129)	(0.0016, 0.0091, 0.023)	(0.0002, 0.0032, 0.0105)	(0.0006, 0.0017, 0.0033)	(0.0007, 0.0021, 0.004)	(0.0, 0.0014, 0.0054)	(0.0005, 0.0031, 0.0078)	(0.0005, 0.0045, 0.0125)	(0.0, 0.0018, 0.01)	(0.0005, 0.0034, 0.0096)	(0.0, 0.0019, 0.0109)	(0.0, 0.0017, 0.0103)	(0.0, 0.0039, 0.0185)	(0.0199, 0.0475, 0.0888)	(0.0287, 0.065, 0.1154)	(0.0096, 0.0165, 0.0255)	VG Unavailable	(0.0103, 0.0168, 0.0244)	VG Unavailable	(0.0041, 0.0066, 0.0099)	(0.0009, 0.0025, 0.0051)	VG Unavailable	VG Unavailable	(0.0, 0.0016, 0.0063)	VG Unavailable	(0.0439, 0.0517, 0.0599)	(0.0276, 0.0724, 0.1329)	(0.0075, 0.0224, 0.0434)	VG Unavailable	(0.0078, 0.024, 0.0529)	(0.0007, 0.0059, 0.0163)	VG Unavailable	VG Unavailable	(0.0035, 0.0128, 0.0289)	VG Unavailable	VG Unavailable	(0.0008, 0.0056, 0.016)	(0.0, 0.0, 0.022)	(0.0277, 0.0524, 0.0863)	(0.0127, 0.0388, 0.0853)	VG Unavailable	VG Unavailable
ENSG00000160111	(0.0075, 0.01, 0.0128)	(0.0104, 0.0142, 0.0187)	(0.0087, 0.0165, 0.0263)	(0.0852, 0.1037, 0.1232)	(0.0882, 0.1162, 0.1517)	(0.1113, 0.1303, 0.1497)	(0.0, 0.0, 0.016)	(0.0107, 0.0145, 0.0188)	(0.0, 0.0089, 0.0305)	(0.0284, 0.0589, 0.1014)	(0.0248, 0.0558, 0.098)	(0.0245, 0.0653, 0.123)	VG Unavailable	(0.0092, 0.0215, 0.0366)	(0.0143, 0.039, 0.0703)	(0.0516, 0.0798, 0.1154)	(0.0035, 0.0081, 0.0145)	(0.0429, 0.0818, 0.1353)	(0.0463, 0.1051, 0.182)	(0.0111, 0.0207, 0.0341)	(0.0198, 0.0315, 0.0465)	(0.0322, 0.0496, 0.0711)	(0.0081, 0.0157, 0.0267)	(0.0207, 0.0309, 0.0423)	(0.0082, 0.0224, 0.0432)	(0.0185, 0.0254, 0.0337)	VG Unavailable	(0.0193, 0.0264, 0.0347)	(0.0197, 0.0245, 0.0297)	(0.0145, 0.0265, 0.0412)	VG Unavailable	VG Unavailable	(0.0175, 0.021, 0.0246)	(0.0196, 0.0269, 0.036)	(0.0051, 0.0091, 0.0148)	(0.0117, 0.0211, 0.0338)	(0.0048, 0.02, 0.042)	(0.0141, 0.0183, 0.023)	(0.0087, 0.0161, 0.0254)	(0.015, 0.0229, 0.0326)	(0.0141, 0.0203, 0.0283)	(0.0107, 0.0223, 0.0378)	(0.0096, 0.0198, 0.0337)	(0.0058, 0.0116, 0.0196)	(0.0073, 0.0182, 0.0324)	(0.0054, 0.0081, 0.0118)	(0.0576, 0.0669, 0.0767)	(0.0049, 0.0137, 0.027)	(0.0202, 0.0304, 0.0431)	(0.0757, 0.105, 0.1407)
ENSG00000160113	(0.0008, 0.0033, 0.007)	(0.0054, 0.0092, 0.014)	(0.0027, 0.0068, 0.0127)	(0.0012, 0.0038, 0.0076)	(0.004, 0.0099, 0.019)	(0.005, 0.0095, 0.0161)	(0.0002, 0.006, 0.0213)	(0.0029, 0.0062, 0.0107)	(0.0056, 0.0184, 0.0417)	(0.0015, 0.0167, 0.0478)	(0.0063, 0.0166, 0.0319)	(0.0012, 0.0053, 0.0122)	(0.0, 0.0027, 0.0112)	(0.0006, 0.0056, 0.0151)	(0.0008, 0.0065, 0.0179)	(0.0006, 0.0104, 0.0307)	(0.0023, 0.0105, 0.0264)	(0.0, 0.0019, 0.0153)	(0.0056, 0.0166, 0.0346)	(0.0001, 0.0075, 0.0264)	(0.0, 0.0035, 0.0364)	(0.0019, 0.005, 0.0089)	(0.0015, 0.0029, 0.0047)	(0.0038, 0.0071, 0.0113)	(0.011, 0.0145, 0.0187)	(0.0, 0.0014, 0.0044)	(0.0022, 0.0045, 0.0079)	(0.006, 0.0109, 0.0169)	(0.0082, 0.0131, 0.0196)	(0.0005, 0.0047, 0.0136)	(0.0329, 0.0632, 0.105)	(0.0023, 0.005, 0.0087)	(0.0026, 0.0051, 0.0084)	(0.0012, 0.0032, 0.0063)	(0.0047, 0.0081, 0.0126)	(0.0, 0.0006, 0.0168)	(0.0029, 0.0054, 0.0088)	(0.0044, 0.0084, 0.0136)	(0.0012, 0.0045, 0.0104)	(0.0052, 0.0079, 0.0116)	(0.0085, 0.0119, 0.0161)	(0.0009, 0.0047, 0.0108)	(0.0039, 0.0083, 0.0137)	(0.0091, 0.0178, 0.0286)	(0.0023, 0.0043, 0.0073)	(0.0004, 0.0025, 0.0062)	(0.0027, 0.0047, 0.0073)	(0.0, 0.0022, 0.0092)	(0.0009, 0.0048, 0.0118)	VG Unavailable
ENSG00000160117	(0.0224, 0.0386, 0.0574)	(0.0263, 0.0477, 0.0753)	(0.0184, 0.0432, 0.0796)	(0.0042, 0.0147, 0.0327)	(0.0119, 0.035, 0.0666)	(0.03, 0.0529, 0.0817)	VG Unavailable	(0.0137, 0.0279, 0.0482)	(0.0, 0.0046, 0.037)	(0.0318, 0.0787, 0.1517)	(0.0, 0.0077, 0.0323)	(0.0015, 0.0038, 0.0072)	(0.0019, 0.0049, 0.0091)	(0.0, 0.0, 0.0642)	(0.0, 0.0038, 0.0291)	(0.0162, 0.0419, 0.0844)	(0.008, 0.0265, 0.0531)	(0.0088, 0.0226, 0.044)	(0.0105, 0.0329, 0.0684)	(0.0, 0.0142, 0.0655)	(0.0058, 0.025, 0.0548)	(0.004, 0.0156, 0.0327)	(0.0075, 0.0217, 0.0434)	(0.0075, 0.0192, 0.037)	VG Unavailable	(0.0142, 0.0262, 0.0396)	(0.0339, 0.0483, 0.0665)	VG Unavailable	VG Unavailable	VG Unavailable	(0.0274, 0.0412, 0.0585)	VG Unavailable	(0.02, 0.0326, 0.0503)	(0.0089, 0.0251, 0.0512)	(0.0196, 0.0298, 0.0417)	(0.0024, 0.0123, 0.0305)	VG Unavailable	(0.0172, 0.0344, 0.0557)	(0.001, 0.0083, 0.0235)	(0.0163, 0.0308, 0.0512)	(0.0305, 0.0487, 0.0711)	VG Unavailable	(0.0154, 0.0332, 0.0596)	(0.0137, 0.0228, 0.035)	VG Unavailable	(0.0034, 0.0111, 0.0226)	(0.0232, 0.0385, 0.058)	(0.0117, 0.0325, 0.0599)	(0.006, 0.0267, 0.0613)	(0.0168, 0.025, 0.0341)
ENSG00000160124	(0.0078, 0.0129, 0.02)	(0.0021, 0.0086, 0.0192)	(0.0, 0.0039, 0.0165)	(0.014, 0.0272, 0.0457)	(0.0107, 0.0255, 0.0456)	(0.0191, 0.0306, 0.0442)	VG Unavailable	(0.008, 0.0147, 0.0229)	(0.0033, 0.0229, 0.0581)	VG Unavailable	(0.0051, 0.0241, 0.0592)	(0.0033, 0.0102, 0.0206)	(0.0, 0.0027, 0.0102)	(0.013, 0.0362, 0.0727)	(0.0008, 0.013, 0.0405)	VG Unavailable	(0.0006, 0.0188, 0.0584)	(0.0009, 0.0124, 0.0356)	(0.0, 0.0, 0.0479)	VG Unavailable	(0.0, 0.0118, 0.052)	(0.0011, 0.0068, 0.0181)	(0.0, 0.002, 0.0099)	(0.0051, 0.014, 0.0263)	(0.0065, 0.0138, 0.0241)	(0.0084, 0.018, 0.0313)	(0.005, 0.0121, 0.0219)	(0.0122, 0.0244, 0.0404)	(0.0, 0.0051, 0.0208)	(0.0014, 0.0149, 0.0431)	(0.0002, 0.0047, 0.0166)	(0.0037, 0.0133, 0.0294)	(0.0129, 0.0226, 0.0361)	(0.008, 0.0155, 0.0251)	(0.0066, 0.0117, 0.0183)	(0.0029, 0.0104, 0.022)	(0.0, 0.0021, 0.011)	(0.0119, 0.0219, 0.0359)	(0.0037, 0.0113, 0.0235)	(0.0081, 0.014, 0.0218)	(0.0064, 0.0119, 0.0188)	(0.0006, 0.0078, 0.0228)	(0.0087, 0.0193, 0.0357)	(0.0029, 0.0101, 0.0217)	(0.0025, 0.009, 0.0191)	(0.0001, 0.0032, 0.0106)	(0.0022, 0.0062, 0.0119)	(0.0012, 0.0094, 0.0262)	(0.0075, 0.0206, 0.0421)	VG Unavailable
ENSG00000160145	(0.0024, 0.0031, 0.0038)	(0.0017, 0.0023, 0.0031)	(0.006, 0.0083, 0.0111)	(0.0036, 0.0044, 0.0052)	(0.0032, 0.0043, 0.0055)	(0.0039, 0.0047, 0.0056)	(0.0013, 0.0086, 0.0253)	(0.0026, 0.0035, 0.0045)	(0.0012, 0.0022, 0.0034)	(0.0027, 0.0051, 0.0079)	(0.0034, 0.0052, 0.0073)	(0.0036, 0.0086, 0.0153)	(0.001, 0.0065, 0.017)	(0.0011, 0.0018, 0.0025)	(0.001, 0.0016, 0.0024)	(0.0024, 0.0042, 0.0062)	(0.0019, 0.0036, 0.0064)	(0.0018, 0.0032, 0.0048)	(0.0032, 0.0051, 0.0075)	(0.0007, 0.0026, 0.006)	(0.0062, 0.0112, 0.0175)	(0.0162, 0.0223, 0.0291)	(0.0037, 0.0054, 0.0075)	(0.0062, 0.0084, 0.011)	(0.0103, 0.0128, 0.0154)	(0.0066, 0.0085, 0.0106)	VG Unavailable	(0.0021, 0.0032, 0.0045)	(0.0025, 0.0037, 0.005)	(0.005, 0.0102, 0.0176)	(0.0782, 0.112, 0.152)	(0.0161, 0.0212, 0.0272)	(0.005, 0.0066, 0.0082)	(0.0165, 0.0188, 0.0213)	(0.0041, 0.0058, 0.0075)	(0.0074, 0.0113, 0.0159)	(0.0343, 0.0426, 0.0521)	(0.0068, 0.0105, 0.0143)	(0.0088, 0.0119, 0.0152)	(0.0075, 0.01, 0.013)	(0.0067, 0.0089, 0.0112)	(0.0068, 0.0115, 0.0171)	(0.0008, 0.0021, 0.004)	(0.0034, 0.0048, 0.0065)	(0.013, 0.0162, 0.0196)	(0.0012, 0.0019, 0.0028)	(0.0303, 0.0351, 0.0403)	(0.0013, 0.0025, 0.004)	(0.0047, 0.0076, 0.0108)	VG Unavailable
ENSG00000160161	(0.0175, 0.0557, 0.1127)	(0.0656, 0.1067, 0.1646)	VG Unavailable	VG Unavailable	(0.1299, 0.2795, 0.4766)	(0.1228, 0.1909, 0.2744)	VG Unavailable	VG Unavailable	VG Unavailable	VG Unavailable	VG Unavailable	VG Unavailable	VG Unavailable	VG Unavailable	VG Unavailable	VG Unavailable	VG Unavailable	VG Unavailable	VG Unavailable	VG Unavailable	VG Unavailable	VG Unavailable	VG Unavailable	VG Unavailable	VG Unavailable	VG Unavailable	VG Unavailable	(0.151, 0.264, 0.4283)	VG Unavailable	VG Unavailable	VG Unavailable	VG Unavailable	(0.0247, 0.0721, 0.1518)	(0.0, 0.0, 0.0068)	VG Unavailable	(0.0015, 0.0192, 0.0572)	VG Unavailable	VG Unavailable	VG Unavailable	VG Unavailable	(0.0357, 0.0933, 0.1842)	VG Unavailable	VG Unavailable	VG Unavailable	VG Unavailable	(0.0006, 0.0021, 0.0046)	(0.0175, 0.032, 0.0515)	VG Unavailable	VG Unavailable	VG Unavailable
ENSG00000160172	(0.0237, 0.0411, 0.0617)	(0.0148, 0.0332, 0.0587)	(0.0082, 0.0182, 0.0346)	(0.0203, 0.0408, 0.0719)	(0.0141, 0.0428, 0.0894)	(0.0062, 0.02, 0.0433)	VG Unavailable	(0.0088, 0.0194, 0.0346)	VG Unavailable	VG Unavailable	(0.0, 0.0, 0.105)	VG Unavailable	VG Unavailable	VG Unavailable	VG Unavailable	VG Unavailable	(0.0062, 0.0355, 0.0907)	(0.0001, 0.0153, 0.0569)	VG Unavailable	VG Unavailable	VG Unavailable	(0.0234, 0.044, 0.0726)	(0.0059, 0.0154, 0.029)	(0.0042, 0.0189, 0.0403)	(0.0128, 0.0233, 0.0366)	(0.0157, 0.0347, 0.064)	(0.0157, 0.0265, 0.039)	(0.0012, 0.0198, 0.0621)	(0.0226, 0.0742, 0.1495)	(0.0, 0.0108, 0.0408)	(0.006, 0.0175, 0.0342)	(0.0092, 0.0261, 0.0532)	(0.029, 0.0468, 0.0706)	(0.0354, 0.0802, 0.1478)	(0.022, 0.037, 0.0547)	(0.0156, 0.037, 0.0688)	(0.0126, 0.0281, 0.0476)	(0.0207, 0.0393, 0.0634)	(0.0146, 0.029, 0.0474)	(0.0139, 0.0267, 0.0449)	(0.0199, 0.0311, 0.0446)	(0.0071, 0.0206, 0.0417)	(0.0076, 0.0253, 0.0547)	(0.0094, 0.0294, 0.0651)	(0.0, 0.0058, 0.0255)	(0.0226, 0.039, 0.0599)	(0.0232, 0.0316, 0.0407)	(0.0003, 0.0118, 0.0378)	(0.0155, 0.0431, 0.0819)	VG Unavailable
ENSG00000160179	(0.0145, 0.0177, 0.0212)	(0.0129, 0.0164, 0.0203)	(0.0061, 0.0088, 0.012)	(0.0116, 0.0182, 0.0263)	(0.0063, 0.0115, 0.018)	(0.0115, 0.0182, 0.0263)	(0.0026, 0.0161, 0.039)	(0.0119, 0.0159, 0.0203)	(0.0156, 0.0347, 0.0614)	(0.013, 0.0259, 0.0419)	(0.0151, 0.0249, 0.0366)	(0.0132, 0.0196, 0.0275)	(0.0262, 0.0375, 0.0505)	(0.0095, 0.0192, 0.0328)	(0.0146, 0.0307, 0.0524)	(0.0208, 0.0342, 0.051)	(0.0092, 0.0175, 0.03)	(0.0116, 0.0201, 0.0301)	(0.013, 0.0219, 0.033)	(0.014, 0.0312, 0.0552)	(0.0151, 0.0304, 0.0515)	(0.0045, 0.0085, 0.0135)	(0.0079, 0.0121, 0.017)	(0.0103, 0.0156, 0.022)	(0.0246, 0.0346, 0.0455)	(0.0118, 0.0166, 0.0219)	VG Unavailable	(0.0089, 0.0146, 0.0224)	(0.0154, 0.0222, 0.0304)	(0.0212, 0.0408, 0.0702)	(0.0319, 0.0627, 0.1026)	(0.0048, 0.0145, 0.0295)	(0.0167, 0.0198, 0.0239)	(0.0088, 0.0126, 0.0171)	(0.0096, 0.0134, 0.0174)	(0.0037, 0.0102, 0.0208)	(0.0118, 0.0257, 0.0437)	(0.0122, 0.0192, 0.0272)	(0.0131, 0.0189, 0.0258)	(0.0074, 0.0099, 0.0129)	(0.0064, 0.0085, 0.0109)	(0.0035, 0.0071, 0.0115)	(0.0068, 0.011, 0.0161)	(0.0135, 0.0179, 0.023)	(0.0022, 0.0056, 0.0112)	(0.0341, 0.0453, 0.0574)	(0.014, 0.0179, 0.0224)	(0.0034, 0.0109, 0.0224)	(0.0167, 0.0287, 0.0431)	(0.032, 0.0391, 0.0471)
ENSG00000160180	(0.0402, 0.0734, 0.1162)	(0.0328, 0.0628, 0.1036)	(0.0111, 0.0379, 0.0825)	VG Unavailable	VG Unavailable	(0.0282, 0.1011, 0.2222)	VG Unavailable	(0.0353, 0.0657, 0.102)	VG Unavailable	VG Unavailable	VG Unavailable	VG Unavailable	VG Unavailable	VG Unavailable	VG Unavailable	VG Unavailable	VG Unavailable	VG Unavailable	VG Unavailable	VG Unavailable	VG Unavailable	(0.008, 0.0214, 0.039)	(0.005, 0.0073, 0.0101)	(0.0329, 0.0765, 0.1389)	(0.009, 0.028, 0.0589)	(0.0175, 0.0408, 0.0765)	VG Unavailable	VG Unavailable	VG Unavailable	VG Unavailable	VG Unavailable	VG Unavailable	(0.0034, 0.0165, 0.0392)	VG Unavailable	(0.065, 0.122, 0.201)	VG Unavailable	VG Unavailable	(0.0624, 0.1429, 0.2494)	VG Unavailable	(0.0278, 0.0616, 0.1124)	(0.0584, 0.1029, 0.1606)	(0.0063, 0.0142, 0.0269)	(0.0002, 0.0017, 0.0046)	(0.0209, 0.0342, 0.0507)	VG Unavailable	VG Unavailable	(0.0657, 0.078, 0.0911)	VG Unavailable	VG Unavailable	VG Unavailable
ENSG00000160181	VG Unavailable	VG Unavailable	VG Unavailable	VG Unavailable	VG Unavailable	VG Unavailable	VG Unavailable	VG Unavailable	VG Unavailable	VG Unavailable	VG Unavailable	VG Unavailable	VG Unavailable	VG Unavailable	VG Unavailable	VG Unavailable	VG Unavailable	VG Unavailable	VG Unavailable	VG Unavailable	VG Unavailable	VG Unavailable	VG Unavailable	VG Unavailable	(0.0471, 0.16, 0.3294)	VG Unavailable	VG Unavailable	VG Unavailable	VG Unavailable	VG Unavailable	VG Unavailable	(0.0146, 0.0873, 0.243)	VG Unavailable	VG Unavailable	VG Unavailable	VG Unavailable	(0.0229, 0.056, 0.1071)	VG Unavailable	VG Unavailable	VG Unavailable	VG Unavailable	(0.2397, 0.597, 1.1679)	VG Unavailable	VG Unavailable	(0.0189, 0.0243, 0.0296)	VG Unavailable	(0.2005, 0.2633, 0.3435)	VG Unavailable	VG Unavailable	VG Unavailable
ENSG00000160182	VG Unavailable	VG Unavailable	VG Unavailable	VG Unavailable	VG Unavailable	VG Unavailable	VG Unavailable	(0.0759, 0.1627, 0.2843)	VG Unavailable	VG Unavailable	VG Unavailable	VG Unavailable	VG Unavailable	VG Unavailable	VG Unavailable	VG Unavailable	VG Unavailable	VG Unavailable	VG Unavailable	VG Unavailable	VG Unavailable	(0.1256, 0.3032, 0.5639)	(0.1323, 0.2029, 0.3026)	(0.1086, 0.3404, 0.7303)	(0.1679, 0.4999, 1.0194)	VG Unavailable	VG Unavailable	VG Unavailable	VG Unavailable	VG Unavailable	VG Unavailable	VG Unavailable	VG Unavailable	VG Unavailable	VG Unavailable	VG Unavailable	(0.0014, 0.019, 0.054)	(0.0404, 0.0671, 0.1024)	VG Unavailable	VG Unavailable	VG Unavailable	(0.0433, 0.0843, 0.1397)	(0.2461, 0.3916, 0.5663)	VG Unavailable	(0.0128, 0.0166, 0.0207)	VG Unavailable	(0.4458, 0.5345, 0.6421)	VG Unavailable	VG Unavailable	VG Unavailable
ENSG00000160183	VG Unavailable	(0.0529, 0.0748, 0.1027)	VG Unavailable	VG Unavailable	VG Unavailable	VG Unavailable	VG Unavailable	(0.0109, 0.0164, 0.0236)	(0.0051, 0.0218, 0.0541)	(0.0, 0.008, 0.0303)	(0.0048, 0.015, 0.0323)	VG Unavailable	VG Unavailable	(0.0001, 0.0095, 0.0322)	(0.0002, 0.0159, 0.0585)	VG Unavailable	(0.0, 0.0155, 0.0616)	(0.0078, 0.018, 0.0322)	(0.007, 0.0203, 0.0405)	(0.0002, 0.0087, 0.028)	VG Unavailable	VG Unavailable	(0.1882, 0.2533, 0.3388)	VG Unavailable	(0.0092, 0.0353, 0.0851)	VG Unavailable	VG Unavailable	VG Unavailable	VG Unavailable	(0.0234, 0.0711, 0.1492)	(0.6985, 0.8939, 1.1401)	VG Unavailable	(0.0136, 0.0214, 0.0309)	VG Unavailable	VG Unavailable	VG Unavailable	(0.0209, 0.0304, 0.0419)	(0.0564, 0.1041, 0.1635)	(0.0023, 0.0067, 0.0143)	(0.022, 0.0507, 0.091)	(0.0314, 0.0555, 0.0875)	(0.0031, 0.0066, 0.0114)	(0.0456, 0.0789, 0.1219)	(0.1107, 0.1838, 0.2692)	(0.0117, 0.0181, 0.0259)	VG Unavailable	(0.0842, 0.098, 0.1142)	VG Unavailable	VG Unavailable	VG Unavailable
ENSG00000160185	(0.0466, 0.0842, 0.1361)	(0.0325, 0.049, 0.0721)	VG Unavailable	(0.0371, 0.0778, 0.1363)	(0.0542, 0.1032, 0.1712)	VG Unavailable	VG Unavailable	(0.0467, 0.0887, 0.1454)	VG Unavailable	VG Unavailable	VG Unavailable	VG Unavailable	VG Unavailable	VG Unavailable	VG Unavailable	VG Unavailable	VG Unavailable	VG Unavailable	VG Unavailable	VG Unavailable	VG Unavailable	VG Unavailable	(0.0369, 0.0625, 0.0957)	VG Unavailable	(0.0362, 0.0602, 0.0928)	VG Unavailable	VG Unavailable	VG Unavailable	VG Unavailable	(0.0075, 0.0538, 0.1483)	(0.0469, 0.0779, 0.1158)	VG Unavailable	(0.0258, 0.0351, 0.0465)	VG Unavailable	VG Unavailable	VG Unavailable	VG Unavailable	(0.0113, 0.0326, 0.0671)	VG Unavailable	VG Unavailable	VG Unavailable	VG Unavailable	(0.0323, 0.0477, 0.0667)	(0.0402, 0.0534, 0.0692)	(0.047, 0.0803, 0.121)	VG Unavailable	(0.0355, 0.0528, 0.0734)	VG Unavailable	(0.0213, 0.0526, 0.1066)	(0.0221, 0.0281, 0.0356)
ENSG00000160188	VG Unavailable	VG Unavailable	(0.0376, 0.0733, 0.1231)	VG Unavailable	VG Unavailable	VG Unavailable	VG Unavailable	(0.0095, 0.0248, 0.0449)	(0.0194, 0.0308, 0.0439)	(0.0114, 0.018, 0.026)	(0.0177, 0.0254, 0.0338)	(0.0132, 0.0247, 0.0395)	(0.0059, 0.0137, 0.0254)	(0.0149, 0.0238, 0.0345)	(0.0144, 0.0229, 0.0331)	(0.0228, 0.0341, 0.047)	(0.0114, 0.0176, 0.0241)	(0.018, 0.0241, 0.0314)	(0.0234, 0.0342, 0.0462)	(0.0068, 0.0143, 0.0237)	(0.0172, 0.0286, 0.0434)	(0.1838, 0.257, 0.3382)	(0.0495, 0.0666, 0.0876)	VG Unavailable	VG Unavailable	VG Unavailable	VG Unavailable	VG Unavailable	VG Unavailable	(0.0244, 0.0474, 0.079)	(0.4758, 0.7052, 0.979)	VG Unavailable	(0.0091, 0.0126, 0.0165)	VG Unavailable	VG Unavailable	(0.0454, 0.0805, 0.1274)	(0.031, 0.0487, 0.0722)	(0.0467, 0.0665, 0.0876)	(0.0239, 0.0309, 0.039)	(0.0214, 0.03, 0.0402)	(0.0291, 0.038, 0.0482)	(0.0145, 0.035, 0.0703)	(0.0188, 0.0337, 0.052)	VG Unavailable	(0.0413, 0.0597, 0.0829)	(0.0041, 0.0055, 0.0072)	(0.0335, 0.0411, 0.0502)	(0.0074, 0.0314, 0.0709)	VG Unavailable	VG Unavailable
ENSG00000160190	(0.0081, 0.0104, 0.0133)	(0.0086, 0.0115, 0.0146)	(0.0085, 0.012, 0.0166)	(0.0055, 0.0086, 0.0124)	(0.0045, 0.0077, 0.0115)	(0.0093, 0.0123, 0.0157)	(0.0019, 0.0109, 0.028)	(0.0071, 0.0098, 0.0127)	(0.0048, 0.0084, 0.0129)	(0.0054, 0.0101, 0.0167)	(0.0048, 0.0079, 0.0114)	(0.008, 0.0114, 0.0151)	(0.0101, 0.0142, 0.0197)	(0.007, 0.0106, 0.0152)	(0.0058, 0.0093, 0.0139)	(0.0053, 0.0097, 0.0163)	(0.0106, 0.0158, 0.022)	(0.0075, 0.0112, 0.0157)	(0.0062, 0.0106, 0.0163)	(0.0059, 0.0126, 0.0214)	(0.0019, 0.0059, 0.0125)	(0.0069, 0.0098, 0.0137)	(0.0093, 0.0116, 0.014)	(0.0063, 0.0093, 0.0131)	(0.0089, 0.0111, 0.0133)	(0.0029, 0.0048, 0.007)	(0.0148, 0.0248, 0.0361)	(0.0042, 0.008, 0.0131)	(0.0096, 0.0141, 0.0193)	(0.0138, 0.0229, 0.034)	(0.0165, 0.0219, 0.0282)	(0.0389, 0.0517, 0.0671)	(0.0076, 0.0094, 0.0113)	(0.0523, 0.0609, 0.0705)	(0.0081, 0.0109, 0.0139)	(0.0068, 0.0112, 0.0168)	(0.0067, 0.0101, 0.014)	(0.0051, 0.007, 0.0091)	(0.0476, 0.0593, 0.0726)	(0.0067, 0.0087, 0.0108)	(0.0079, 0.0096, 0.0116)	(0.0045, 0.0066, 0.0093)	(0.0068, 0.0096, 0.0132)	(0.0079, 0.0109, 0.0142)	(0.0051, 0.0068, 0.0089)	(0.0069, 0.0088, 0.0109)	(0.0099, 0.0117, 0.0138)	(0.0026, 0.006, 0.0106)	(0.008, 0.0112, 0.0156)	(0.0105, 0.0136, 0.0176)
ENSG00000160191	(0.0091, 0.012, 0.0156)	(0.0281, 0.0346, 0.0419)	(0.0062, 0.01, 0.0146)	(0.0119, 0.0247, 0.0419)	(0.0063, 0.0133, 0.024)	(0.025, 0.0386, 0.0549)	(0.0075, 0.0243, 0.0524)	(0.0066, 0.0092, 0.0126)	(0.0012, 0.0052, 0.0118)	(0.0025, 0.0071, 0.0133)	(0.0052, 0.0087, 0.0133)	(0.0124, 0.0174, 0.023)	(0.0187, 0.0262, 0.035)	(0.0033, 0.0078, 0.0139)	(0.0045, 0.0098, 0.0175)	(0.0059, 0.0117, 0.019)	(0.0042, 0.0086, 0.0143)	(0.0151, 0.022, 0.0302)	(0.0083, 0.0139, 0.0203)	(0.003, 0.0073, 0.0139)	(0.0027, 0.0067, 0.0127)	(0.0142, 0.0178, 0.0216)	(0.0054, 0.0069, 0.0084)	(0.0103, 0.0141, 0.0183)	(0.0095, 0.0164, 0.0252)	(0.0144, 0.0178, 0.0216)	(0.0184, 0.0399, 0.0725)	(0.0067, 0.0146, 0.0244)	(0.0158, 0.0253, 0.0376)	(0.0014, 0.0048, 0.0101)	(0.1157, 0.2016, 0.311)	(0.0292, 0.0488, 0.0699)	(0.0104, 0.0145, 0.0193)	(0.0137, 0.0243, 0.0358)	(0.006, 0.0075, 0.0091)	(0.0012, 0.0077, 0.0203)	(0.0108, 0.0192, 0.0307)	(0.0035, 0.0048, 0.0064)	(0.0206, 0.0285, 0.0372)	(0.0052, 0.0076, 0.0108)	(0.0085, 0.0114, 0.0148)	(0.0041, 0.0076, 0.0128)	(0.0087, 0.0118, 0.0154)	(0.0042, 0.0065, 0.0092)	(0.0109, 0.0161, 0.0225)	(0.0046, 0.0081, 0.013)	(0.0131, 0.017, 0.0217)	(0.0055, 0.0125, 0.0227)	(0.004, 0.0094, 0.0178)	(0.1084, 0.1698, 0.2508)
ENSG00000160193	(0.0053, 0.0074, 0.01)	(0.0029, 0.0044, 0.0065)	(0.0023, 0.0047, 0.008)	(0.0016, 0.0037, 0.0064)	(0.0035, 0.0063, 0.0102)	(0.0052, 0.0079, 0.0114)	(0.0053, 0.0144, 0.0302)	(0.0031, 0.005, 0.0076)	(0.0018, 0.0058, 0.0114)	(0.0018, 0.0075, 0.0158)	(0.0008, 0.0036, 0.0081)	(0.0, 0.001, 0.0038)	(0.0019, 0.0043, 0.0074)	(0.0024, 0.0056, 0.0103)	(0.0012, 0.0041, 0.0086)	(0.0003, 0.003, 0.0083)	(0.0008, 0.0036, 0.0083)	(0.0025, 0.0061, 0.0114)	(0.0039, 0.0086, 0.0153)	(0.0067, 0.0162, 0.0291)	(0.0012, 0.0049, 0.0116)	(0.004, 0.0067, 0.0101)	(0.0062, 0.0089, 0.012)	(0.0024, 0.0047, 0.0081)	(0.0045, 0.0061, 0.008)	(0.004, 0.0061, 0.0089)	(0.0046, 0.0058, 0.0072)	(0.0022, 0.0046, 0.008)	(0.0037, 0.0066, 0.0103)	(0.0, 0.0021, 0.0074)	(0.0036, 0.0057, 0.008)	(0.0009, 0.0031, 0.007)	(0.0027, 0.0044, 0.0065)	(0.0054, 0.0076, 0.0102)	(0.0031, 0.0046, 0.0064)	(0.001, 0.0028, 0.0053)	(0.0026, 0.0048, 0.0078)	(0.0038, 0.0065, 0.0097)	(0.0043, 0.007, 0.0103)	(0.0041, 0.0057, 0.0076)	(0.0062, 0.0081, 0.0101)	(0.0011, 0.0032, 0.0063)	(0.0016, 0.0041, 0.0074)	(0.0023, 0.0042, 0.0065)	(0.002, 0.0038, 0.0062)	(0.0151, 0.0196, 0.0246)	(0.0036, 0.0051, 0.0067)	(0.001, 0.0031, 0.0062)	(0.0018, 0.0044, 0.0077)	(0.0093, 0.014, 0.0197)
ENSG00000160194	(0.0086, 0.0111, 0.0137)	(0.0125, 0.016, 0.0198)	(0.0085, 0.0127, 0.0177)	(0.0196, 0.0256, 0.0323)	(0.014, 0.0211, 0.0293)	(0.0127, 0.0161, 0.02)	(0.0103, 0.0355, 0.0786)	(0.0093, 0.0125, 0.0165)	(0.009, 0.0153, 0.0238)	(0.0078, 0.0142, 0.0223)	(0.0121, 0.0195, 0.0287)	(0.0092, 0.0135, 0.0184)	(0.0093, 0.0137, 0.0195)	(0.0122, 0.019, 0.0272)	(0.0106, 0.018, 0.0267)	(0.01, 0.0163, 0.0246)	(0.0162, 0.0241, 0.0342)	(0.0067, 0.0112, 0.017)	(0.0093, 0.0154, 0.0235)	(0.0109, 0.0198, 0.0313)	(0.0091, 0.016, 0.0246)	(0.0104, 0.0144, 0.0194)	(0.0103, 0.014, 0.0178)	(0.0108, 0.0145, 0.0187)	(0.0137, 0.0174, 0.0217)	(0.0167, 0.0206, 0.0251)	(0.0193, 0.0238, 0.0286)	(0.0108, 0.0146, 0.0196)	(0.0145, 0.0197, 0.0257)	(0.0025, 0.0082, 0.0178)	(0.01, 0.0152, 0.0216)	(0.0101, 0.0153, 0.0216)	(0.0109, 0.0145, 0.0183)	(0.0479, 0.0549, 0.0631)	(0.0058, 0.0079, 0.0099)	(0.0087, 0.0144, 0.0212)	(0.0085, 0.0122, 0.0166)	(0.0066, 0.0107, 0.0152)	(0.0075, 0.011, 0.0152)	(0.0046, 0.0065, 0.0088)	(0.0095, 0.0122, 0.0154)	(0.0042, 0.0076, 0.0122)	(0.0033, 0.0065, 0.0102)	(0.0098, 0.0139, 0.0192)	(0.013, 0.0176, 0.0235)	(0.0116, 0.0157, 0.0203)	(0.0059, 0.0077, 0.0098)	(0.0153, 0.0247, 0.036)	(0.0069, 0.0128, 0.0204)	(0.0109, 0.015, 0.0196)
ENSG00000160199	(0.0064, 0.0087, 0.0114)	(0.0023, 0.0036, 0.0056)	(0.0, 0.0005, 0.0031)	(0.0017, 0.0033, 0.0055)	(0.0, 0.0011, 0.0041)	(0.003, 0.0045, 0.0063)	(0.0, 0.0, 0.0165)	(0.0037, 0.0057, 0.0082)	(0.0035, 0.0069, 0.0112)	(0.0016, 0.0046, 0.0093)	(0.0004, 0.0018, 0.0038)	(0.0005, 0.0012, 0.0021)	(0.0007, 0.0012, 0.0021)	(0.0013, 0.0033, 0.0061)	(0.0033, 0.0059, 0.0092)	(0.0017, 0.0042, 0.008)	(0.0015, 0.0035, 0.0063)	(0.0003, 0.0015, 0.0035)	(0.0013, 0.0033, 0.0064)	(0.0007, 0.0033, 0.0085)	(0.0013, 0.0043, 0.0092)	(0.0, 0.0006, 0.0019)	(0.0021, 0.0036, 0.0055)	(0.0016, 0.0029, 0.0046)	(0.0026, 0.0045, 0.0069)	(0.0012, 0.0021, 0.0034)	(0.0016, 0.0028, 0.0042)	(0.0023, 0.0046, 0.0078)	(0.0033, 0.0063, 0.0103)	(0.0015, 0.0053, 0.0118)	(0.0018, 0.0055, 0.0105)	(0.0048, 0.009, 0.0142)	(0.0015, 0.0026, 0.004)	(0.0063, 0.0083, 0.0106)	(0.0066, 0.0084, 0.0105)	(0.0017, 0.0033, 0.0055)	(0.0008, 0.0031, 0.0073)	(0.0014, 0.0029, 0.0048)	(0.0021, 0.0036, 0.0057)	(0.0025, 0.0041, 0.0062)	(0.0041, 0.0057, 0.0077)	(0.0, 0.0004, 0.0069)	(0.0018, 0.0043, 0.0077)	(0.0031, 0.0053, 0.008)	(0.0009, 0.0026, 0.0052)	(0.0017, 0.0028, 0.0041)	(0.003, 0.0038, 0.0048)	(0.0005, 0.0018, 0.0037)	(0.0027, 0.0055, 0.0095)	(0.0153, 0.0188, 0.0227)
ENSG00000160201	VG Unavailable	VG Unavailable	VG Unavailable	VG Unavailable	VG Unavailable	VG Unavailable	VG Unavailable	VG Unavailable	VG Unavailable	VG Unavailable	VG Unavailable	VG Unavailable	VG Unavailable	VG Unavailable	VG Unavailable	VG Unavailable	VG Unavailable	VG Unavailable	VG Unavailable	VG Unavailable	VG Unavailable	VG Unavailable	VG Unavailable	VG Unavailable	VG Unavailable	VG Unavailable	VG Unavailable	VG Unavailable	VG Unavailable	VG Unavailable	VG Unavailable	VG Unavailable	(0.0081, 0.0693, 0.194)	VG Unavailable	VG Unavailable	VG Unavailable	VG Unavailable	VG Unavailable	VG Unavailable	VG Unavailable	VG Unavailable	VG Unavailable	VG Unavailable	VG Unavailable	VG Unavailable	VG Unavailable	VG Unavailable	VG Unavailable	VG Unavailable	VG Unavailable
ENSG00000160207	VG Unavailable	VG Unavailable	VG Unavailable	VG Unavailable	VG Unavailable	VG Unavailable	VG Unavailable	VG Unavailable	VG Unavailable	VG Unavailable	VG Unavailable	VG Unavailable	VG Unavailable	VG Unavailable	VG Unavailable	VG Unavailable	VG Unavailable	VG Unavailable	VG Unavailable	VG Unavailable	VG Unavailable	VG Unavailable	VG Unavailable	VG Unavailable	VG Unavailable	VG Unavailable	(0.001, 0.0159, 0.047)	VG Unavailable	VG Unavailable	VG Unavailable	VG Unavailable	VG Unavailable	VG Unavailable	VG Unavailable	VG Unavailable	VG Unavailable	VG Unavailable	VG Unavailable	VG Unavailable	VG Unavailable	VG Unavailable	VG Unavailable	VG Unavailable	VG Unavailable	VG Unavailable	(0.0065, 0.0114, 0.017)	VG Unavailable	VG Unavailable	VG Unavailable	VG Unavailable
ENSG00000160208	(0.0056, 0.0083, 0.0118)	(0.0028, 0.0053, 0.0087)	(0.0001, 0.0023, 0.0076)	(0.0007, 0.0035, 0.0082)	(0.0039, 0.0092, 0.0161)	(0.0034, 0.0061, 0.0097)	(0.0, 0.0, 0.1972)	(0.0042, 0.0075, 0.0112)	(0.0, 0.0003, 0.0519)	(0.0021, 0.0098, 0.0221)	(0.002, 0.0074, 0.0174)	(0.0007, 0.003, 0.007)	(0.0042, 0.0087, 0.0148)	(0.0, 0.0016, 0.0076)	(0.0, 0.0001, 0.065)	(0.0001, 0.0051, 0.0176)	(0.0041, 0.0113, 0.0236)	(0.0, 0.0004, 0.0105)	(0.0005, 0.0053, 0.0156)	(0.0003, 0.0076, 0.0224)	(0.0045, 0.0136, 0.0266)	(0.0024, 0.0058, 0.0102)	(0.0021, 0.0049, 0.0088)	(0.0013, 0.0043, 0.0089)	(0.0028, 0.0051, 0.0081)	(0.0039, 0.007, 0.0113)	(0.0001, 0.0007, 0.0019)	(0.006, 0.0118, 0.0191)	(0.0005, 0.0044, 0.0114)	(0.0, 0.004, 0.024)	(0.0017, 0.0039, 0.0067)	(0.0, 0.0, 0.0051)	(0.0023, 0.0051, 0.0087)	(0.0027, 0.005, 0.0081)	(0.0033, 0.0056, 0.0086)	(0.0004, 0.0022, 0.0055)	(0.0005, 0.0032, 0.008)	(0.0035, 0.0079, 0.0145)	(0.001, 0.0048, 0.0105)	(0.0036, 0.006, 0.0089)	(0.0022, 0.0039, 0.0061)	(0.0003, 0.0029, 0.0087)	(0.0001, 0.0023, 0.0073)	(0.0004, 0.0023, 0.0056)	(0.0004, 0.0029, 0.0078)	(0.001, 0.002, 0.0033)	(0.002, 0.0043, 0.0076)	(0.0, 0.0004, 0.0085)	(0.0021, 0.0065, 0.0126)	(0.0078, 0.0143, 0.0229)
ENSG00000160209	(0.0023, 0.0028, 0.0034)	(0.0025, 0.0031, 0.0039)	(0.0021, 0.0028, 0.0038)	(0.0091, 0.0111, 0.0134)	(0.0073, 0.0099, 0.0127)	(0.0111, 0.0133, 0.0155)	(0.0018, 0.0059, 0.0128)	(0.0027, 0.0034, 0.0042)	(0.0026, 0.0035, 0.0045)	(0.0032, 0.0045, 0.006)	(0.0019, 0.0025, 0.0034)	(0.0018, 0.0025, 0.0033)	(0.0018, 0.0026, 0.0035)	(0.0019, 0.0024, 0.003)	(0.0023, 0.003, 0.0038)	(0.0028, 0.0039, 0.0051)	(0.0024, 0.0033, 0.0042)	(0.0016, 0.0021, 0.0028)	(0.0022, 0.0031, 0.0042)	(0.0014, 0.0022, 0.0033)	(0.0017, 0.0029, 0.0045)	(0.0022, 0.0032, 0.0043)	(0.0019, 0.0027, 0.0035)	(0.0038, 0.005, 0.0066)	(0.0039, 0.0047, 0.0056)	(0.0032, 0.0042, 0.0053)	(0.0016, 0.0022, 0.0028)	(0.0059, 0.0074, 0.0092)	(0.0056, 0.0072, 0.0089)	(0.0017, 0.0032, 0.0051)	(0.0083, 0.0116, 0.0151)	(0.0022, 0.0034, 0.0049)	(0.0019, 0.0024, 0.0029)	(0.0084, 0.0106, 0.0132)	(0.0023, 0.0028, 0.0033)	(0.003, 0.0043, 0.0059)	(0.0023, 0.0032, 0.0044)	(0.004, 0.0053, 0.0068)	(0.0024, 0.0032, 0.0041)	(0.0045, 0.0055, 0.0066)	(0.0053, 0.0064, 0.0075)	(0.0019, 0.0029, 0.0042)	(0.0023, 0.0033, 0.0048)	(0.0031, 0.0044, 0.0057)	(0.0044, 0.0058, 0.0074)	(0.0138, 0.0165, 0.0193)	(0.0027, 0.0033, 0.0039)	(0.0015, 0.0028, 0.0044)	(0.0033, 0.005, 0.0075)	(0.009, 0.0107, 0.0126)
ENSG00000160213	(0.0053, 0.0103, 0.0177)	(0.0033, 0.0071, 0.0122)	(0.0082, 0.022, 0.0436)	(0.0056, 0.0123, 0.0222)	(0.0039, 0.0144, 0.031)	(0.0077, 0.0169, 0.0302)	VG Unavailable	(0.0107, 0.022, 0.0378)	(0.0002, 0.0075, 0.0248)	(0.0, 0.0023, 0.0137)	(0.0007, 0.0077, 0.0229)	(0.0057, 0.014, 0.0256)	(0.0013, 0.0109, 0.0326)	(0.0, 0.0002, 0.0086)	(0.0, 0.005, 0.0199)	(0.0012, 0.0327, 0.1173)	(0.0, 0.0014, 0.014)	(0.0, 0.0103, 0.0503)	(0.0, 0.0023, 0.0125)	(0.0, 0.0015, 0.0104)	(0.0004, 0.0052, 0.0155)	(0.0054, 0.0127, 0.0225)	(0.0061, 0.0127, 0.021)	(0.0, 0.0034, 0.0128)	(nan, nan, nan)	(0.0056, 0.0139, 0.0267)	(0.0066, 0.0119, 0.0183)	(0.0036, 0.0135, 0.0288)	(0.0053, 0.0137, 0.0251)	(0.0042, 0.0328, 0.0862)	(0.0365, 0.0816, 0.1514)	(0.0093, 0.0214, 0.038)	(0.0146, 0.0224, 0.0315)	(0.009, 0.0164, 0.0266)	(0.0035, 0.0088, 0.017)	(0.0108, 0.0242, 0.0418)	(0.0091, 0.0244, 0.048)	(0.0045, 0.0118, 0.0236)	(0.0148, 0.0275, 0.0427)	(0.02, 0.0271, 0.035)	(0.0243, 0.0336, 0.0446)	(0.0041, 0.0107, 0.0193)	(0.0109, 0.0276, 0.0543)	(0.0024, 0.0068, 0.0136)	(0.0059, 0.0126, 0.0228)	(0.0067, 0.014, 0.0235)	(0.0068, 0.0136, 0.0222)	(0.0015, 0.0077, 0.0182)	(0.0143, 0.0218, 0.0316)	(0.0387, 0.0576, 0.0809)
ENSG00000160214	(0.0048, 0.0064, 0.0084)	(0.0028, 0.0043, 0.0059)	(0.0014, 0.0031, 0.0056)	(0.0029, 0.0048, 0.0075)	(0.0006, 0.0023, 0.005)	(0.0064, 0.0088, 0.0118)	(0.0, 0.0, 0.0192)	(0.0031, 0.0046, 0.0065)	(0.0035, 0.0071, 0.0121)	(0.0002, 0.002, 0.0061)	(0.0019, 0.004, 0.0067)	(0.0, 0.0009, 0.0029)	(0.0008, 0.0025, 0.0047)	(0.0017, 0.0036, 0.0062)	(0.001, 0.0027, 0.0051)	(0.002, 0.0046, 0.0078)	(0.0012, 0.0035, 0.007)	(0.0003, 0.0019, 0.0042)	(0.0001, 0.0013, 0.0038)	(0.0, 0.0, 0.0275)	(0.0047, 0.0113, 0.0203)	(0.0035, 0.0057, 0.0085)	(0.0024, 0.0041, 0.0063)	(0.0013, 0.0029, 0.0051)	(0.003, 0.004, 0.005)	(0.0021, 0.0036, 0.0056)	(0.0022, 0.0032, 0.0044)	(0.0037, 0.0062, 0.0092)	(0.002, 0.0042, 0.0075)	(0.0, 0.0016, 0.0061)	(0.0043, 0.0064, 0.0088)	(0.004, 0.007, 0.0107)	(0.0022, 0.0035, 0.0051)	(0.0074, 0.0095, 0.0117)	(0.0017, 0.0026, 0.0039)	(0.0009, 0.0023, 0.0043)	(0.0046, 0.0078, 0.0114)	(0.0025, 0.0044, 0.0064)	(0.0012, 0.0026, 0.0046)	(0.0027, 0.0037, 0.0049)	(0.0027, 0.0037, 0.0048)	(0.0008, 0.0025, 0.0053)	(0.0002, 0.0016, 0.0043)	(0.0012, 0.0026, 0.0046)	(0.0049, 0.0075, 0.0106)	(0.0007, 0.0015, 0.0026)	(0.0027, 0.0039, 0.0054)	(0.0008, 0.0028, 0.006)	(0.0007, 0.002, 0.0039)	(0.007, 0.0103, 0.0141)
ENSG00000160216	(0.0031, 0.0042, 0.0052)	(0.0024, 0.0034, 0.0047)	(0.0, 0.0004, 0.0014)	(0.0017, 0.0029, 0.0044)	(0.0015, 0.003, 0.0048)	(0.002, 0.0032, 0.0046)	(0.0, 0.0025, 0.0102)	(0.0024, 0.0035, 0.0049)	(0.001, 0.0018, 0.003)	(0.0004, 0.0011, 0.0021)	(0.0012, 0.0021, 0.0033)	(0.0004, 0.0011, 0.002)	(0.0003, 0.0009, 0.0019)	(0.0007, 0.0013, 0.0023)	(0.0007, 0.0015, 0.0024)	(0.0006, 0.0014, 0.0024)	(0.0013, 0.0025, 0.0041)	(0.0007, 0.0014, 0.0023)	(0.001, 0.0018, 0.0029)	(0.0008, 0.0018, 0.0032)	(0.0014, 0.0026, 0.0041)	(0.0019, 0.003, 0.0042)	(0.0005, 0.0011, 0.0018)	(0.0023, 0.0036, 0.0053)	(0.0011, 0.0016, 0.0023)	(0.0018, 0.0028, 0.004)	(0.0011, 0.0016, 0.0023)	(0.0015, 0.0025, 0.0039)	(0.0005, 0.001, 0.0016)	(0.0004, 0.0014, 0.0033)	(0.0035, 0.0053, 0.0075)	(0.0003, 0.0008, 0.0018)	(0.0021, 0.0029, 0.0039)	(0.0024, 0.003, 0.0037)	(0.002, 0.0029, 0.0038)	(0.0011, 0.0025, 0.0046)	(0.0012, 0.0027, 0.0044)	(0.0009, 0.002, 0.0034)	(0.002, 0.0033, 0.0049)	(0.001, 0.0016, 0.0022)	(0.0019, 0.0025, 0.0033)	(0.0032, 0.0054, 0.008)	(0.0014, 0.0025, 0.0042)	(0.0025, 0.0038, 0.0055)	(0.0019, 0.0031, 0.0046)	(0.0004, 0.0009, 0.0016)	(0.0016, 0.0022, 0.0029)	(0.0011, 0.0027, 0.005)	(0.0011, 0.0023, 0.0044)	(0.0016, 0.0026, 0.0038)
ENSG00000160218	(0.0042, 0.0067, 0.0096)	(0.0066, 0.0101, 0.0143)	(0.0048, 0.0101, 0.0169)	(0.0035, 0.0069, 0.0114)	(0.0073, 0.0136, 0.0215)	(0.0044, 0.0074, 0.0115)	(0.0, 0.0072, 0.0301)	(0.0046, 0.0074, 0.011)	(0.0009, 0.0062, 0.0182)	(0.0002, 0.0066, 0.0257)	(0.0, 0.0023, 0.0091)	(0.02, 0.0318, 0.0451)	(0.0259, 0.0394, 0.0566)	(0.0013, 0.0064, 0.0153)	(0.0006, 0.0049, 0.0131)	(0.0016, 0.0072, 0.0177)	(0.0, 0.0002, 0.0379)	(0.0021, 0.0067, 0.014)	(0.0, 0.0, 0.0251)	(0.0015, 0.0096, 0.0253)	(0.0, 0.0011, 0.0078)	(0.0044, 0.0087, 0.0144)	(0.0056, 0.0094, 0.0135)	(0.0084, 0.0142, 0.0211)	(0.0043, 0.0071, 0.0103)	(0.0041, 0.0079, 0.0127)	(0.0013, 0.0029, 0.0051)	(0.0012, 0.0044, 0.0092)	(0.0039, 0.0084, 0.0139)	(0.0, 0.0032, 0.0129)	(0.0007, 0.0022, 0.0045)	(0.0034, 0.0081, 0.0155)	(0.0064, 0.0094, 0.0127)	(0.0064, 0.0104, 0.0156)	(0.0063, 0.0092, 0.0121)	(0.0058, 0.012, 0.0206)	(0.0042, 0.0093, 0.0168)	(0.0082, 0.0149, 0.0237)	(0.0095, 0.0153, 0.0226)	(0.0072, 0.0103, 0.0138)	(0.0076, 0.0104, 0.0138)	(0.0008, 0.0044, 0.0101)	(0.0044, 0.008, 0.0129)	(0.0073, 0.012, 0.018)	(0.0081, 0.0134, 0.0208)	(0.0021, 0.0039, 0.0066)	(0.0115, 0.015, 0.0192)	(0.002, 0.0061, 0.0126)	(0.0037, 0.009, 0.0169)	(0.01, 0.0138, 0.0182)
ENSG00000160221	VG Unavailable	VG Unavailable	VG Unavailable	VG Unavailable	VG Unavailable	VG Unavailable	VG Unavailable	VG Unavailable	VG Unavailable	VG Unavailable	VG Unavailable	VG Unavailable	VG Unavailable	VG Unavailable	VG Unavailable	VG Unavailable	VG Unavailable	VG Unavailable	VG Unavailable	VG Unavailable	VG Unavailable	VG Unavailable	VG Unavailable	VG Unavailable	VG Unavailable	VG Unavailable	VG Unavailable	VG Unavailable	VG Unavailable	VG Unavailable	VG Unavailable	VG Unavailable	VG Unavailable	VG Unavailable	(0.0227, 0.0662, 0.1324)	VG Unavailable	VG Unavailable	VG Unavailable	VG Unavailable	VG Unavailable	VG Unavailable	VG Unavailable	VG Unavailable	VG Unavailable	VG Unavailable	VG Unavailable	(0.0161, 0.0705, 0.1673)	VG Unavailable	VG Unavailable	VG Unavailable
ENSG00000160224	VG Unavailable	VG Unavailable	VG Unavailable	VG Unavailable	VG Unavailable	VG Unavailable	VG Unavailable	VG Unavailable	(0.0057, 0.0231, 0.0567)	VG Unavailable	VG Unavailable	VG Unavailable	VG Unavailable	(0.0181, 0.0376, 0.0635)	(0.0194, 0.0436, 0.0756)	(0.0065, 0.0358, 0.0903)	(0.0066, 0.0138, 0.0243)	(0.0123, 0.0309, 0.06)	VG Unavailable	VG Unavailable	VG Unavailable	VG Unavailable	VG Unavailable	VG Unavailable	VG Unavailable	VG Unavailable	VG Unavailable	VG Unavailable	VG Unavailable	VG Unavailable	VG Unavailable	VG Unavailable	VG Unavailable	VG Unavailable	VG Unavailable	VG Unavailable	VG Unavailable	VG Unavailable	VG Unavailable	(0.0222, 0.0491, 0.0861)	VG Unavailable	VG Unavailable	(0.0031, 0.0191, 0.0496)	VG Unavailable	VG Unavailable	VG Unavailable	VG Unavailable	VG Unavailable	VG Unavailable	VG Unavailable
ENSG00000160226	(0.0206, 0.0251, 0.03)	(0.0225, 0.0281, 0.0342)	(0.0373, 0.048, 0.0612)	(0.0157, 0.0204, 0.0257)	(0.0154, 0.0218, 0.0293)	(0.0158, 0.0198, 0.0244)	(0.0071, 0.0202, 0.0414)	(0.0255, 0.0317, 0.0386)	(0.0059, 0.01, 0.015)	(0.0071, 0.0126, 0.0197)	(0.0058, 0.0092, 0.0135)	(0.007, 0.0103, 0.0143)	(0.0068, 0.0106, 0.0152)	(0.0065, 0.0098, 0.014)	(0.005, 0.0083, 0.0125)	(0.0087, 0.0146, 0.0217)	(0.0054, 0.0093, 0.0139)	(0.0067, 0.0101, 0.0144)	(0.0056, 0.01, 0.0152)	(0.0088, 0.017, 0.0277)	(0.0074, 0.0133, 0.0204)	(0.0146, 0.019, 0.0241)	(0.0237, 0.0295, 0.0364)	(0.0143, 0.0189, 0.0243)	(0.0236, 0.0292, 0.0358)	(0.0153, 0.0196, 0.0244)	(0.0126, 0.0172, 0.0224)	(0.0091, 0.0135, 0.0188)	(0.0058, 0.0097, 0.015)	(0.0156, 0.0257, 0.0385)	(0.0096, 0.0147, 0.0211)	(0.0586, 0.0796, 0.104)	(0.0267, 0.0323, 0.038)	(0.0057, 0.0087, 0.0128)	(0.0192, 0.0227, 0.0268)	(0.0141, 0.0202, 0.0271)	(0.0344, 0.0435, 0.0546)	(0.0245, 0.0314, 0.0395)	(0.0152, 0.0197, 0.0244)	(0.0204, 0.0247, 0.0294)	(0.0165, 0.0197, 0.0233)	(0.0214, 0.0314, 0.0426)	(0.0212, 0.0289, 0.0382)	(0.0228, 0.0294, 0.0376)	(0.029, 0.0376, 0.0466)	(0.0067, 0.0092, 0.0118)	(0.0268, 0.0316, 0.0364)	(0.0119, 0.0182, 0.0252)	(0.0136, 0.0215, 0.0308)	(0.0393, 0.048, 0.0574)
ENSG00000160229	(0.0377, 0.055, 0.0739)	(0.0317, 0.0506, 0.0767)	(0.0147, 0.0291, 0.0486)	(0.0173, 0.0326, 0.0539)	(0.0462, 0.0834, 0.1335)	(0.0347, 0.0561, 0.0827)	(0.0, 0.018, 0.0804)	(0.0317, 0.044, 0.0584)	VG Unavailable	VG Unavailable	VG Unavailable	(0.0065, 0.013, 0.0229)	(0.0119, 0.0224, 0.0361)	VG Unavailable	VG Unavailable	VG Unavailable	VG Unavailable	(0.0605, 0.104, 0.1589)	VG Unavailable	VG Unavailable	(0.0156, 0.0393, 0.0742)	(0.0498, 0.0771, 0.1096)	(0.0348, 0.0539, 0.0761)	(0.0453, 0.0752, 0.1093)	(0.0198, 0.03, 0.0436)	(0.0268, 0.044, 0.0651)	(0.0047, 0.0157, 0.0325)	(0.0232, 0.0434, 0.0699)	VG Unavailable	VG Unavailable	(0.0009, 0.0047, 0.0108)	VG Unavailable	(0.0275, 0.0397, 0.0547)	VG Unavailable	(0.0275, 0.0384, 0.0503)	(0.0159, 0.024, 0.0337)	(0.0057, 0.0144, 0.0283)	(0.0294, 0.0449, 0.0638)	(0.019, 0.0372, 0.0622)	(0.026, 0.0355, 0.0476)	(0.029, 0.04, 0.0537)	(0.0102, 0.0218, 0.0377)	(0.0205, 0.0397, 0.0695)	(0.0193, 0.0324, 0.0492)	(0.0283, 0.0454, 0.0683)	(0.0174, 0.0282, 0.0421)	(0.0248, 0.0314, 0.0389)	(0.0307, 0.0555, 0.0877)	(0.01, 0.0244, 0.0448)	(0.122, 0.166, 0.2247)
ENSG00000160233	(0.0182, 0.026, 0.0368)	(0.0155, 0.0238, 0.0339)	(0.0125, 0.0259, 0.0439)	(0.0287, 0.039, 0.0503)	(0.0339, 0.0529, 0.078)	(0.0737, 0.095, 0.1201)	(0.0004, 0.0243, 0.0925)	(0.0173, 0.0272, 0.0399)	VG Unavailable	VG Unavailable	VG Unavailable	VG Unavailable	VG Unavailable	VG Unavailable	VG Unavailable	VG Unavailable	(0.0131, 0.0342, 0.067)	(0.0413, 0.0921, 0.1596)	VG Unavailable	VG Unavailable	VG Unavailable	(0.0661, 0.0834, 0.1032)	(0.0357, 0.0465, 0.0591)	(0.0099, 0.0163, 0.0242)	(0.0134, 0.0218, 0.0343)	(0.0084, 0.0134, 0.0202)	(0.0306, 0.0461, 0.0628)	(0.0121, 0.0246, 0.0406)	(0.0118, 0.0218, 0.0357)	VG Unavailable	(0.031, 0.0639, 0.1111)	(0.0014, 0.0033, 0.0057)	(0.0078, 0.0135, 0.0208)	VG Unavailable	(0.0116, 0.0169, 0.0232)	(0.0044, 0.0098, 0.0174)	VG Unavailable	(0.0399, 0.068, 0.1105)	(0.0218, 0.0383, 0.0593)	(0.0073, 0.013, 0.021)	(0.0117, 0.0183, 0.026)	(0.0078, 0.0223, 0.0428)	(0.0166, 0.0319, 0.0545)	(0.0108, 0.0221, 0.0381)	(0.0202, 0.0289, 0.0393)	(0.0038, 0.0085, 0.0159)	(0.0138, 0.0271, 0.0452)	(0.0112, 0.0264, 0.0492)	(0.0034, 0.0137, 0.0314)	VG Unavailable
ENSG00000160255	(0.0056, 0.0069, 0.0083)	(0.0059, 0.0074, 0.0092)	(0.0066, 0.0098, 0.0137)	(0.0053, 0.0069, 0.0091)	(0.0053, 0.0076, 0.0102)	(0.0057, 0.0079, 0.0104)	(0.0056, 0.0193, 0.0425)	(0.0069, 0.009, 0.0115)	(0.0089, 0.0171, 0.0269)	(0.0101, 0.0184, 0.0299)	(0.006, 0.0099, 0.0144)	(0.011, 0.0234, 0.0417)	(0.0081, 0.0199, 0.0357)	(0.0065, 0.0125, 0.0205)	(0.0043, 0.0092, 0.0161)	(0.0098, 0.016, 0.024)	(0.0032, 0.0066, 0.0114)	(0.0093, 0.0147, 0.0218)	(0.0057, 0.0104, 0.0159)	(0.0132, 0.023, 0.0347)	(0.009, 0.0131, 0.0187)	(0.0283, 0.0362, 0.0457)	(0.0101, 0.0134, 0.0173)	(0.0121, 0.017, 0.0229)	(0.0057, 0.0084, 0.0117)	(0.0176, 0.0224, 0.0283)	(0.0737, 0.0943, 0.115)	(0.0026, 0.0047, 0.0073)	(0.0042, 0.0074, 0.0121)	(0.0044, 0.0116, 0.0221)	(0.0076, 0.0107, 0.0139)	(0.0038, 0.0074, 0.012)	(0.0102, 0.012, 0.014)	(0.0099, 0.0168, 0.0257)	(0.005, 0.0065, 0.0083)	(0.0019, 0.0057, 0.0109)	(0.0044, 0.0089, 0.0147)	(0.0088, 0.0138, 0.019)	(0.0038, 0.0074, 0.0119)	(0.018, 0.0224, 0.0275)	(0.0158, 0.0194, 0.0234)	(0.0075, 0.0117, 0.0169)	(0.0074, 0.0104, 0.014)	(0.0074, 0.0093, 0.0113)	(0.0063, 0.0094, 0.0131)	(0.0051, 0.0115, 0.0205)	(0.0066, 0.0087, 0.0108)	(0.0025, 0.0075, 0.0148)	(0.0042, 0.0093, 0.016)	(0.0116, 0.0123, 0.013)
ENSG00000160256	(0.0089, 0.0129, 0.0176)	(0.0058, 0.0091, 0.0129)	(0.0018, 0.0053, 0.0103)	(0.0075, 0.0125, 0.0187)	(0.0058, 0.0094, 0.0142)	(0.0225, 0.0272, 0.032)	(0.0012, 0.0111, 0.0326)	(0.0091, 0.0143, 0.0207)	(0.0046, 0.0127, 0.0255)	(0.0106, 0.0261, 0.0523)	(0.0033, 0.0086, 0.0169)	(0.009, 0.014, 0.0208)	(0.005, 0.0092, 0.0148)	(0.0027, 0.0066, 0.0126)	(0.0031, 0.0091, 0.0169)	(0.0054, 0.0132, 0.0256)	(0.0031, 0.0103, 0.0216)	(0.0086, 0.0171, 0.029)	(0.0053, 0.013, 0.0242)	(0.0048, 0.0158, 0.0344)	(0.0033, 0.0129, 0.0302)	(0.0162, 0.0231, 0.0311)	(0.0049, 0.0075, 0.0112)	(0.0175, 0.0259, 0.0364)	(0.0042, 0.0071, 0.0109)	(0.0162, 0.0216, 0.0281)	(0.0097, 0.0137, 0.0181)	(0.0047, 0.0084, 0.0134)	(0.0111, 0.0162, 0.0229)	(0.0043, 0.0151, 0.0316)	(0.0075, 0.0141, 0.0221)	(0.0044, 0.0103, 0.0188)	(0.0125, 0.0179, 0.0241)	(0.0175, 0.0228, 0.0286)	(0.0115, 0.0172, 0.0243)	(0.002, 0.0075, 0.016)	(0.0039, 0.0083, 0.0149)	(0.0057, 0.012, 0.0192)	(0.0068, 0.0132, 0.0224)	(0.0115, 0.0158, 0.0208)	(0.015, 0.0195, 0.025)	(0.004, 0.0106, 0.0194)	(0.0058, 0.012, 0.0202)	(0.0072, 0.0125, 0.0194)	(0.0076, 0.0123, 0.0181)	(0.0019, 0.0043, 0.0076)	(0.0174, 0.0242, 0.0317)	(0.0034, 0.0097, 0.0192)	(0.0033, 0.0093, 0.0189)	(0.0194, 0.0276, 0.0372)
ENSG00000160271	(0.0027, 0.0033, 0.004)	(0.0023, 0.003, 0.0037)	(0.0067, 0.0086, 0.011)	(0.0023, 0.0035, 0.0049)	(0.0021, 0.0033, 0.0049)	(0.002, 0.0029, 0.004)	(0.0008, 0.004, 0.0099)	(0.0031, 0.0039, 0.0049)	(0.0018, 0.003, 0.0048)	(0.0023, 0.0038, 0.0058)	(0.0021, 0.0031, 0.0042)	(0.0038, 0.0049, 0.0062)	(0.0037, 0.0049, 0.0062)	(0.0019, 0.0028, 0.0038)	(0.002, 0.0031, 0.0044)	(0.0024, 0.0035, 0.0049)	(0.0011, 0.0018, 0.0028)	(0.0019, 0.0028, 0.0039)	(0.0017, 0.0026, 0.0038)	(0.0026, 0.0041, 0.0061)	(0.0032, 0.0046, 0.0064)	(0.0027, 0.0036, 0.0047)	(0.0036, 0.0047, 0.0058)	(0.0024, 0.0032, 0.0044)	(0.0172, 0.0203, 0.0234)	(0.0024, 0.0031, 0.0039)	(0.0017, 0.0028, 0.0043)	(0.0042, 0.0057, 0.0074)	(0.0021, 0.0032, 0.0044)	(0.0007, 0.0024, 0.0051)	(0.0011, 0.0022, 0.0037)	(0.0033, 0.006, 0.0093)	(0.0034, 0.0041, 0.0049)	(0.0178, 0.0206, 0.0237)	(0.0038, 0.0047, 0.0057)	(0.0071, 0.0097, 0.0125)	(0.0065, 0.0085, 0.0113)	(0.0024, 0.0034, 0.0047)	(0.0019, 0.0025, 0.0031)	(0.0033, 0.004, 0.0047)	(0.0039, 0.0046, 0.0053)	(0.0014, 0.0024, 0.0036)	(0.0017, 0.0027, 0.0038)	(0.0026, 0.0036, 0.0048)	(0.0041, 0.0053, 0.0066)	(0.0038, 0.0056, 0.0076)	(0.0022, 0.0028, 0.0034)	(0.0016, 0.003, 0.0048)	(0.0027, 0.0041, 0.0059)	(0.0049, 0.006, 0.0072)
ENSG00000160282	(0.3194, 0.4089, 0.5169)	(0.1231, 0.1704, 0.223)	(0.6162, 0.8183, 1.0357)	(0.4884, 0.6212, 0.784)	(0.1508, 0.2353, 0.3416)	(0.4663, 0.55, 0.6516)	(0.1371, 0.4378, 0.9881)	(0.3274, 0.4326, 0.5566)	(0.1565, 0.2147, 0.2838)	(0.1075, 0.1609, 0.2327)	(0.1064, 0.1403, 0.1775)	(0.3073, 0.3975, 0.5066)	(0.3472, 0.4631, 0.6112)	(0.1829, 0.2442, 0.3165)	(0.1924, 0.2644, 0.3428)	(0.2803, 0.3807, 0.493)	(0.1199, 0.1695, 0.2229)	(0.0945, 0.1231, 0.1574)	(0.0838, 0.1103, 0.1428)	(0.2906, 0.4251, 0.62)	(0.1964, 0.309, 0.4356)	(0.2839, 0.3658, 0.4553)	(0.1959, 0.2552, 0.3196)	(0.2532, 0.3258, 0.4066)	(0.2118, 0.293, 0.3919)	(0.3382, 0.418, 0.5001)	(0.2255, 0.3108, 0.4148)	(0.1627, 0.2143, 0.2783)	(0.1885, 0.2433, 0.3069)	(0.0102, 0.0153, 0.0216)	(0.0386, 0.0733, 0.1178)	(0.0071, 0.0089, 0.0111)	(0.1982, 0.2697, 0.3577)	(0.3118, 0.4197, 0.5412)	(0.1318, 0.1561, 0.1842)	(0.2534, 0.3435, 0.4533)	(0.1695, 0.2369, 0.3176)	(0.1559, 0.1997, 0.2524)	(0.0556, 0.0727, 0.092)	(0.2492, 0.3321, 0.425)	(0.3546, 0.4484, 0.5714)	VG Unavailable	(0.2022, 0.3064, 0.4405)	(0.1962, 0.2945, 0.4068)	(0.183, 0.2604, 0.3423)	(0.0144, 0.0176, 0.0211)	(0.5046, 0.623, 0.7481)	(0.1593, 0.2444, 0.3481)	(0.1025, 0.154, 0.2217)	(0.0646, 0.1457, 0.2865)
ENSG00000160284	(0.7374, 0.8939, 1.0763)	(0.4778, 0.6216, 0.7874)	(0.7043, 0.8939, 1.1219)	(0.7039, 0.8939, 1.1016)	(0.628, 0.8882, 1.2051)	(0.7448, 0.8939, 1.0558)	VG Unavailable	(0.4974, 0.6378, 0.7984)	(0.1665, 0.2568, 0.3748)	(0.1461, 0.2461, 0.3814)	(0.0715, 0.1047, 0.1467)	(0.343, 0.4772, 0.6411)	(0.3327, 0.4889, 0.6712)	(0.1749, 0.2539, 0.3473)	(0.1726, 0.2576, 0.3672)	(0.1843, 0.2976, 0.433)	(0.0744, 0.1155, 0.1705)	(0.0622, 0.0911, 0.1318)	(0.0691, 0.1068, 0.159)	(0.1883, 0.3256, 0.5007)	(0.0697, 0.1285, 0.2014)	(0.6487, 0.8673, 1.1301)	(0.5022, 0.6565, 0.8356)	(0.6649, 0.8939, 1.1219)	(0.5263, 0.6844, 0.8625)	(0.7044, 0.8939, 1.1076)	(0.6838, 0.8637, 1.0823)	(0.3141, 0.4274, 0.5612)	(0.2237, 0.295, 0.385)	(0.4303, 0.8939, 1.6265)	(0.5902, 0.8939, 1.2321)	VG Unavailable	(0.5824, 0.7378, 0.9187)	(0.657, 0.8939, 1.1839)	(0.6245, 0.7804, 0.948)	(0.4372, 0.6292, 0.8621)	(0.6354, 0.8939, 1.198)	(0.1294, 0.1683, 0.2165)	(0.1053, 0.1487, 0.1996)	(0.7133, 0.8939, 1.0785)	(0.7484, 0.8939, 1.0728)	(0.5817, 0.8939, 1.2636)	(0.4489, 0.6822, 0.9605)	(0.3922, 0.5312, 0.6996)	(0.6239, 0.8617, 1.1227)	(0.0288, 0.0362, 0.0447)	(0.7314, 0.8939, 1.08)	(0.3483, 0.5599, 0.8014)	(0.4855, 0.7378, 1.0363)	(0.4251, 0.5785, 0.758)
ENSG00000160285	(0.0065, 0.0076, 0.0089)	(0.0053, 0.0065, 0.0079)	(0.0098, 0.0126, 0.0157)	(0.0052, 0.0064, 0.0079)	(0.0069, 0.0093, 0.0119)	(0.0064, 0.0077, 0.009)	(0.0035, 0.0117, 0.0243)	(0.007, 0.0087, 0.0105)	(0.0052, 0.0077, 0.0107)	(0.0039, 0.0069, 0.0104)	(0.0053, 0.0074, 0.0098)	(0.0124, 0.0161, 0.0197)	(0.0164, 0.022, 0.0283)	(0.0074, 0.01, 0.0133)	(0.0071, 0.0102, 0.0136)	(0.0061, 0.0086, 0.0117)	(0.0083, 0.0114, 0.0151)	(0.0083, 0.0111, 0.0144)	(0.0047, 0.0068, 0.0093)	(0.0048, 0.0073, 0.0104)	(0.0065, 0.0089, 0.0117)	(0.0081, 0.0101, 0.0124)	(0.0124, 0.0152, 0.0182)	(0.0054, 0.0069, 0.0086)	(0.0159, 0.0188, 0.022)	(0.0083, 0.0101, 0.012)	(0.0047, 0.0057, 0.0069)	(0.0131, 0.0159, 0.0192)	(0.0094, 0.0118, 0.0145)	(0.0084, 0.0168, 0.0292)	(0.0087, 0.0119, 0.0158)	(0.0122, 0.0158, 0.0199)	(0.0125, 0.0149, 0.0174)	(0.0127, 0.0147, 0.017)	(0.0071, 0.0085, 0.0102)	(0.0084, 0.0115, 0.0152)	(0.0139, 0.0176, 0.022)	(0.0062, 0.0083, 0.0107)	(0.0142, 0.0176, 0.0216)	(0.0087, 0.0102, 0.0119)	(0.0075, 0.0089, 0.0102)	(0.0112, 0.0155, 0.0209)	(0.0144, 0.0194, 0.0253)	(0.0237, 0.0303, 0.0387)	(0.0113, 0.0142, 0.0172)	(0.0054, 0.0068, 0.0084)	(0.0132, 0.0156, 0.0184)	(0.0073, 0.0105, 0.0143)	(0.0119, 0.0162, 0.0218)	(0.0313, 0.0381, 0.0458)
ENSG00000160293	(0.013, 0.0156, 0.0187)	(0.0084, 0.0113, 0.0145)	(0.0088, 0.0116, 0.0147)	(0.0127, 0.0163, 0.0207)	(0.0084, 0.012, 0.0158)	(0.0104, 0.0129, 0.0157)	(0.001, 0.0078, 0.0215)	(0.0095, 0.0121, 0.0153)	(0.0075, 0.0136, 0.021)	(0.0049, 0.0107, 0.0182)	(0.0058, 0.0106, 0.0171)	(0.0025, 0.0093, 0.0214)	(0.0008, 0.0097, 0.0275)	(0.0069, 0.0116, 0.0173)	(0.0015, 0.0051, 0.0101)	(0.0076, 0.0143, 0.0235)	(0.0034, 0.0069, 0.0118)	(0.0042, 0.0088, 0.0149)	(0.0053, 0.011, 0.0195)	(0.0038, 0.0086, 0.0154)	(0.0061, 0.0153, 0.0283)	(0.0084, 0.0114, 0.0146)	(0.0079, 0.01, 0.0127)	(0.0163, 0.0207, 0.0254)	(0.0151, 0.0188, 0.0235)	(0.023, 0.0275, 0.0323)	(0.0017, 0.0029, 0.0045)	(0.0071, 0.0105, 0.0143)	(0.0153, 0.0217, 0.0287)	(0.004, 0.0082, 0.0136)	(0.0036, 0.0053, 0.0073)	(0.0057, 0.008, 0.0105)	(0.0067, 0.0082, 0.0098)	(0.0209, 0.0297, 0.0397)	(0.007, 0.0086, 0.0104)	(0.0197, 0.0289, 0.0401)	(0.007, 0.009, 0.0113)	(0.0078, 0.0107, 0.0145)	(0.0068, 0.0101, 0.0143)	(0.0033, 0.0053, 0.0078)	(0.0085, 0.0108, 0.0135)	(0.0014, 0.0037, 0.0072)	(0.0059, 0.0082, 0.0112)	(0.0015, 0.0029, 0.0048)	(0.0095, 0.013, 0.0172)	(0.0023, 0.0042, 0.0068)	(0.006, 0.0075, 0.0093)	(0.0282, 0.0381, 0.0507)	(0.0096, 0.0142, 0.02)	(0.0179, 0.0245, 0.0319)
ENSG00000160294	(0.0015, 0.0021, 0.0028)	(0.0013, 0.0021, 0.0029)	(0.0017, 0.003, 0.0048)	(0.0011, 0.0019, 0.003)	(0.0013, 0.0025, 0.0039)	(0.0021, 0.0029, 0.0037)	(0.0, 0.0012, 0.0077)	(0.002, 0.0029, 0.0038)	(0.0005, 0.0022, 0.0053)	(0.0009, 0.0032, 0.0067)	(0.0017, 0.0035, 0.0059)	(0.0019, 0.0029, 0.004)	(0.0013, 0.0023, 0.0036)	(0.002, 0.0036, 0.0057)	(0.0, 0.001, 0.0032)	(0.0008, 0.0029, 0.0065)	(0.0001, 0.0011, 0.003)	(0.0015, 0.0032, 0.0054)	(0.0005, 0.0021, 0.005)	(0.0021, 0.005, 0.0094)	(0.0004, 0.0019, 0.0045)	(0.0014, 0.0023, 0.0034)	(0.0014, 0.0022, 0.003)	(0.0018, 0.0029, 0.0041)	(0.0016, 0.0026, 0.0036)	(0.0017, 0.0025, 0.0034)	(0.0013, 0.0019, 0.0025)	(0.0018, 0.0031, 0.0045)	(0.0023, 0.0037, 0.0054)	(0.0011, 0.003, 0.0058)	(0.0024, 0.0037, 0.0051)	(0.0005, 0.002, 0.0048)	(0.0016, 0.0023, 0.003)	(0.0022, 0.003, 0.0038)	(0.0016, 0.0022, 0.0029)	(0.0009, 0.0018, 0.003)	(0.0009, 0.0018, 0.0031)	(0.0021, 0.0034, 0.0049)	(0.0013, 0.0023, 0.0033)	(0.0021, 0.0029, 0.0038)	(0.0023, 0.003, 0.0038)	(0.0007, 0.0016, 0.003)	(0.0005, 0.0014, 0.0026)	(0.0019, 0.0029, 0.0041)	(0.0022, 0.0033, 0.0047)	(0.0013, 0.002, 0.003)	(0.0011, 0.0016, 0.0022)	(0.0014, 0.0026, 0.0043)	(0.0008, 0.0019, 0.0034)	(0.0038, 0.0054, 0.0074)
ENSG00000160298	(0.0172, 0.0258, 0.0363)	(0.0122, 0.0244, 0.0396)	(0.0043, 0.0146, 0.0291)	(0.017, 0.0292, 0.0444)	(0.0111, 0.0294, 0.0551)	(0.0112, 0.0237, 0.0395)	VG Unavailable	(0.0067, 0.0138, 0.0233)	(0.0001, 0.01, 0.0399)	(0.0, 0.0, 0.1981)	(0.0, 0.0007, 0.0198)	(0.0007, 0.0049, 0.0125)	(0.0001, 0.0034, 0.0113)	(0.0002, 0.0072, 0.0232)	(0.0008, 0.0121, 0.0349)	(0.0, 0.0008, 0.0187)	(0.001, 0.0055, 0.0141)	(0.0017, 0.0079, 0.0175)	(0.0002, 0.007, 0.0226)	(0.0004, 0.0144, 0.0474)	(0.0048, 0.0175, 0.04)	(0.0052, 0.0124, 0.0252)	(0.0036, 0.0075, 0.0133)	(0.006, 0.0145, 0.0277)	(0.0048, 0.0093, 0.015)	(0.0102, 0.0193, 0.0302)	(0.0011, 0.0031, 0.0065)	VG Unavailable	(0.0027, 0.0156, 0.0408)	(0.0095, 0.0412, 0.1011)	(0.0018, 0.0043, 0.0079)	(0.0, 0.0, 0.0277)	(0.0006, 0.0026, 0.0061)	VG Unavailable	(0.0101, 0.0163, 0.0243)	(0.002, 0.0082, 0.0184)	(0.0014, 0.0086, 0.0215)	(0.0052, 0.0127, 0.0237)	(0.0004, 0.0012, 0.0023)	(0.0065, 0.011, 0.0163)	(0.01, 0.0154, 0.022)	(0.0045, 0.0143, 0.0302)	(0.0007, 0.0047, 0.0125)	(0.0021, 0.0073, 0.0148)	(0.0002, 0.0045, 0.0147)	(0.0001, 0.0011, 0.0033)	(0.0056, 0.011, 0.0184)	(0.0079, 0.0199, 0.0368)	(0.0021, 0.0092, 0.0199)	(0.0062, 0.0134, 0.0229)
ENSG00000160299	(0.004, 0.0053, 0.0066)	(0.0033, 0.0046, 0.0063)	(0.0113, 0.0146, 0.0188)	(0.0021, 0.0033, 0.0047)	(0.0049, 0.0071, 0.0096)	(0.0029, 0.0038, 0.0049)	(0.0005, 0.0054, 0.0142)	(0.0015, 0.0025, 0.0037)	(0.0043, 0.007, 0.0104)	(0.0019, 0.005, 0.0092)	(0.0034, 0.0049, 0.0068)	(0.0025, 0.0037, 0.0054)	(0.0014, 0.0026, 0.0041)	(0.0056, 0.0079, 0.0107)	(0.0049, 0.0075, 0.0107)	(0.0026, 0.005, 0.0083)	(0.0048, 0.0076, 0.0115)	(0.0043, 0.0061, 0.0085)	(0.0045, 0.0068, 0.0098)	(0.0007, 0.0031, 0.0075)	(0.0017, 0.0045, 0.0086)	(0.0025, 0.0037, 0.0052)	(0.0028, 0.0039, 0.0054)	(0.0045, 0.006, 0.0077)	(0.0017, 0.0026, 0.0037)	(0.0049, 0.0063, 0.0079)	(0.002, 0.0028, 0.0038)	(0.0106, 0.0135, 0.0168)	(0.025, 0.0301, 0.036)	(0.0001, 0.0024, 0.007)	(0.0044, 0.0061, 0.0085)	(0.0012, 0.0032, 0.006)	(0.003, 0.0041, 0.0053)	(0.0049, 0.0056, 0.0063)	(0.0038, 0.0049, 0.0062)	(0.0014, 0.0026, 0.0043)	(0.0053, 0.008, 0.0111)	(0.0018, 0.0032, 0.0049)	(0.003, 0.0041, 0.0055)	(0.0012, 0.0019, 0.0028)	(0.0027, 0.0035, 0.0045)	(0.0007, 0.002, 0.0039)	(0.0022, 0.0037, 0.0056)	(0.0013, 0.0024, 0.0037)	(0.0047, 0.0065, 0.0088)	(0.0024, 0.0031, 0.0039)	(0.0032, 0.0042, 0.0052)	(0.0007, 0.0018, 0.0036)	(0.0006, 0.0019, 0.004)	(0.0073, 0.0099, 0.013)
ENSG00000160305	(0.0071, 0.0086, 0.0102)	(0.0097, 0.0118, 0.0139)	(0.0262, 0.0327, 0.0398)	(0.0059, 0.0078, 0.0099)	(0.0074, 0.0102, 0.0133)	(0.0059, 0.0073, 0.0091)	(0.0012, 0.0061, 0.0145)	(0.0067, 0.0082, 0.0101)	(0.0058, 0.0094, 0.0139)	(0.0068, 0.0115, 0.0179)	(0.008, 0.0115, 0.0158)	(0.007, 0.0092, 0.0118)	(0.0073, 0.0102, 0.0133)	(0.0063, 0.0093, 0.0129)	(0.005, 0.0079, 0.0117)	(0.0101, 0.0143, 0.0194)	(0.0063, 0.0098, 0.0136)	(0.0075, 0.0109, 0.0152)	(0.0079, 0.0119, 0.017)	(0.0067, 0.0114, 0.0168)	(0.0079, 0.0125, 0.0188)	(0.0063, 0.0082, 0.0104)	(0.0068, 0.0084, 0.0103)	(0.0066, 0.0086, 0.0108)	(0.0061, 0.0075, 0.009)	(0.0057, 0.0072, 0.0088)	(0.0053, 0.0069, 0.0088)	(0.0082, 0.0103, 0.0125)	(0.0079, 0.0102, 0.0129)	(0.0065, 0.0122, 0.0194)	(0.0054, 0.008, 0.011)	(0.0095, 0.0143, 0.0201)	(0.013, 0.0154, 0.0179)	(0.0102, 0.0124, 0.0148)	(0.006, 0.0072, 0.0084)	(0.0056, 0.0077, 0.0102)	(0.014, 0.0179, 0.0223)	(0.0076, 0.0101, 0.0129)	(0.0093, 0.0121, 0.0151)	(0.0061, 0.0073, 0.0087)	(0.0051, 0.0061, 0.0072)	(0.0035, 0.0053, 0.0075)	(0.0086, 0.0117, 0.0151)	(0.0223, 0.0278, 0.0338)	(0.0068, 0.009, 0.0115)	(0.0052, 0.0067, 0.0085)	(0.008, 0.0095, 0.0112)	(0.0042, 0.0064, 0.0094)	(0.0043, 0.0067, 0.0094)	(0.0604, 0.069, 0.0788)
ENSG00000160307	(0.0828, 0.0974, 0.1118)	(0.1338, 0.1589, 0.19)	(0.0042, 0.013, 0.0274)	(0.0431, 0.0602, 0.082)	(0.0162, 0.0244, 0.034)	(0.0287, 0.0406, 0.057)	(0.0, 0.0035, 0.0286)	(0.0673, 0.0838, 0.1017)	(0.0067, 0.0098, 0.0131)	(0.0057, 0.0086, 0.0121)	(0.0061, 0.0083, 0.0111)	(0.0057, 0.0078, 0.0099)	(0.0052, 0.0072, 0.0096)	(0.0071, 0.0096, 0.0125)	(0.0074, 0.0107, 0.0144)	(0.0045, 0.0065, 0.0087)	(0.0045, 0.0065, 0.0089)	(0.0058, 0.0081, 0.0103)	(0.0052, 0.0073, 0.0098)	(0.0023, 0.0037, 0.0052)	(0.0039, 0.006, 0.0081)	(0.0055, 0.0075, 0.0099)	(0.007, 0.0097, 0.0126)	(0.0082, 0.0115, 0.0154)	(0.0201, 0.0265, 0.0338)	(0.0073, 0.0096, 0.0125)	VG Unavailable	(0.008, 0.0126, 0.0181)	(0.0086, 0.0186, 0.0324)	(0.0, 0.0024, 0.1105)	VG Unavailable	VG Unavailable	(0.0632, 0.0842, 0.1067)	(0.0432, 0.0704, 0.1049)	(0.0028, 0.0034, 0.004)	(0.0066, 0.0234, 0.0531)	(0.0228, 0.0446, 0.0715)	(0.0076, 0.0122, 0.0182)	(0.04, 0.0564, 0.0754)	(0.0222, 0.029, 0.0369)	(0.021, 0.0282, 0.037)	(0.0035, 0.008, 0.0143)	(0.0037, 0.0072, 0.0118)	(0.0819, 0.1084, 0.1393)	(0.0068, 0.0124, 0.0195)	(0.0503, 0.0765, 0.1111)	(0.0194, 0.0306, 0.0437)	(0.0, 0.0087, 0.0421)	(0.0057, 0.0137, 0.0257)	(0.7276, 0.8834, 1.07)
ENSG00000160310	(0.0021, 0.0028, 0.0038)	(0.0039, 0.0053, 0.0069)	(0.004, 0.0064, 0.0093)	(0.0033, 0.0044, 0.0057)	(0.0025, 0.0037, 0.0051)	(0.0037, 0.0047, 0.0059)	(0.0003, 0.003, 0.0078)	(0.0042, 0.0057, 0.0074)	(0.002, 0.0037, 0.006)	(0.0034, 0.0063, 0.0107)	(0.0028, 0.0045, 0.0068)	(0.0005, 0.0015, 0.0031)	(0.001, 0.0024, 0.0043)	(0.0021, 0.0038, 0.0059)	(0.0023, 0.0042, 0.0066)	(0.0015, 0.0032, 0.0051)	(0.0027, 0.0043, 0.0064)	(0.0025, 0.0044, 0.0068)	(0.0027, 0.0052, 0.0084)	(0.0013, 0.0029, 0.0051)	(0.0002, 0.0008, 0.0016)	(0.0055, 0.0074, 0.0094)	(0.0026, 0.0037, 0.0049)	(0.0045, 0.006, 0.0079)	(0.0035, 0.0047, 0.0062)	(0.0032, 0.0042, 0.0054)	(0.0028, 0.0039, 0.005)	(0.0029, 0.0045, 0.0062)	(0.0024, 0.004, 0.0061)	(0.0017, 0.0061, 0.0126)	(0.0041, 0.0068, 0.0103)	(0.0004, 0.0028, 0.0072)	(0.0045, 0.0058, 0.0073)	(0.0036, 0.006, 0.0088)	(0.0018, 0.0024, 0.003)	(0.0025, 0.0041, 0.0062)	(0.0013, 0.0027, 0.0046)	(0.0035, 0.0053, 0.0075)	(0.0017, 0.0029, 0.0044)	(0.0026, 0.0037, 0.0049)	(0.0025, 0.0033, 0.0044)	(0.0021, 0.004, 0.0064)	(0.0045, 0.0068, 0.0098)	(0.0059, 0.0083, 0.011)	(0.0044, 0.007, 0.0099)	(0.001, 0.002, 0.0033)	(0.004, 0.0051, 0.0064)	(0.002, 0.0041, 0.0071)	(0.001, 0.0021, 0.0038)	(0.0167, 0.0201, 0.0239)
ENSG00000160318	(0.0995, 0.1673, 0.2377)	(0.0969, 0.1693, 0.2657)	VG Unavailable	VG Unavailable	VG Unavailable	(0.0508, 0.0885, 0.1411)	VG Unavailable	(0.06, 0.1211, 0.2057)	VG Unavailable	VG Unavailable	VG Unavailable	VG Unavailable	VG Unavailable	VG Unavailable	VG Unavailable	VG Unavailable	(0.0472, 0.0973, 0.1702)	VG Unavailable	VG Unavailable	VG Unavailable	VG Unavailable	VG Unavailable	(0.1117, 0.1952, 0.3079)	(0.0592, 0.1179, 0.1919)	VG Unavailable	(0.107, 0.1857, 0.2831)	VG Unavailable	VG Unavailable	VG Unavailable	VG Unavailable	VG Unavailable	VG Unavailable	(0.0769, 0.129, 0.1938)	(0.3011, 0.5758, 0.9763)	(0.0753, 0.1394, 0.2225)	VG Unavailable	(0.0531, 0.1428, 0.3051)	(0.1032, 0.1954, 0.3224)	VG Unavailable	VG Unavailable	VG Unavailable	VG Unavailable	VG Unavailable	(0.0279, 0.0535, 0.0901)	VG Unavailable	(0.0012, 0.0026, 0.0045)	(0.0668, 0.1093, 0.1726)	VG Unavailable	VG Unavailable	(0.0469, 0.0696, 0.0972)
ENSG00000160321	(0.1297, 0.1647, 0.2018)	(0.0336, 0.042, 0.0516)	(0.0234, 0.0373, 0.0531)	(0.0375, 0.0465, 0.058)	(0.0304, 0.0406, 0.0532)	(0.0959, 0.1176, 0.1407)	(0.0219, 0.069, 0.1389)	(0.0649, 0.0812, 0.099)	(0.1435, 0.2157, 0.3121)	(0.0987, 0.158, 0.2336)	(0.1011, 0.1404, 0.1845)	(0.1164, 0.1674, 0.229)	(0.1653, 0.2479, 0.3481)	(0.1705, 0.2334, 0.3093)	(0.2666, 0.3753, 0.5062)	(0.09, 0.1289, 0.1779)	(0.0473, 0.0667, 0.0908)	(0.1279, 0.173, 0.2301)	(0.0664, 0.0985, 0.1375)	(0.0274, 0.0449, 0.0652)	(0.0266, 0.0428, 0.0638)	(0.0291, 0.0376, 0.0468)	(0.0329, 0.0432, 0.0553)	(0.0402, 0.051, 0.0631)	(0.0769, 0.0949, 0.1165)	(0.048, 0.0585, 0.0704)	VG Unavailable	(0.0655, 0.0815, 0.0991)	(0.0675, 0.0825, 0.0996)	(0.0338, 0.0584, 0.0932)	(0.6099, 0.8939, 1.2576)	(0.052, 0.0955, 0.155)	(0.0748, 0.0915, 0.1096)	(0.0484, 0.0781, 0.1141)	(0.0498, 0.064, 0.0789)	(0.068, 0.097, 0.1294)	(0.0722, 0.0966, 0.1236)	(0.0664, 0.0898, 0.1166)	(0.0438, 0.0565, 0.0707)	(0.1049, 0.1307, 0.158)	(0.2037, 0.2592, 0.3242)	(0.063, 0.0949, 0.1348)	(0.0272, 0.0397, 0.0547)	(0.0271, 0.0366, 0.0486)	(0.0575, 0.0773, 0.0994)	(0.0081, 0.0106, 0.0133)	(0.0405, 0.0476, 0.055)	(0.0151, 0.0236, 0.0334)	(0.0563, 0.0849, 0.1195)	VG Unavailable
ENSG00000160323	(0.0115, 0.0166, 0.0233)	(0.0116, 0.0184, 0.026)	(0.006, 0.0132, 0.0222)	(0.0069, 0.0128, 0.0192)	(0.0083, 0.0153, 0.0256)	(0.0119, 0.0187, 0.0265)	(0.0011, 0.0133, 0.041)	(0.0067, 0.0111, 0.0168)	(0.0098, 0.0161, 0.0243)	(0.0083, 0.0161, 0.0269)	(0.0039, 0.0078, 0.013)	(0.0081, 0.0111, 0.0147)	(0.0108, 0.0159, 0.021)	(0.0037, 0.0063, 0.0094)	(0.0088, 0.0137, 0.0197)	(0.0088, 0.0161, 0.0245)	(0.0108, 0.0183, 0.0273)	(0.0071, 0.0114, 0.0172)	(0.0079, 0.0144, 0.0224)	(0.0096, 0.0189, 0.0303)	(0.008, 0.0147, 0.0239)	(0.0074, 0.0128, 0.0195)	(0.0054, 0.0091, 0.0134)	(0.0054, 0.0105, 0.0167)	(0.019, 0.0262, 0.0343)	(0.0109, 0.0163, 0.0232)	(0.0096, 0.0134, 0.0181)	(0.0055, 0.0095, 0.0149)	(0.0082, 0.0145, 0.0221)	(0.0008, 0.0062, 0.0169)	(0.0028, 0.0078, 0.0149)	(0.0022, 0.0039, 0.006)	(0.0099, 0.0148, 0.0208)	(0.0065, 0.0099, 0.0144)	(0.0134, 0.0174, 0.0222)	(0.0184, 0.0268, 0.0365)	(0.0049, 0.0094, 0.0149)	(0.0073, 0.0124, 0.0189)	(0.009, 0.0126, 0.017)	(0.0122, 0.0173, 0.0239)	(0.0106, 0.0156, 0.0213)	(0.003, 0.0088, 0.0163)	(0.0072, 0.0132, 0.0209)	(0.0071, 0.0146, 0.0251)	(0.0138, 0.0187, 0.0246)	(0.0011, 0.002, 0.0031)	(0.0102, 0.0133, 0.0174)	(0.006, 0.0116, 0.0187)	(0.0059, 0.0137, 0.0243)	(0.0147, 0.0289, 0.049)
ENSG00000160325	(0.0111, 0.0168, 0.0233)	(0.0096, 0.0154, 0.0227)	(0.0099, 0.0159, 0.023)	(0.0092, 0.013, 0.0177)	(0.0094, 0.0152, 0.022)	(0.0065, 0.0094, 0.0129)	(0.0, 0.0058, 0.0232)	(0.004, 0.0081, 0.0135)	(0.0059, 0.0115, 0.0188)	(0.0015, 0.0056, 0.012)	(0.0062, 0.0118, 0.0196)	(0.0007, 0.0028, 0.0063)	(0.0001, 0.0017, 0.0053)	(0.0039, 0.0076, 0.0127)	(0.0021, 0.0052, 0.01)	(0.0014, 0.0051, 0.0115)	(0.0018, 0.0055, 0.011)	(0.0032, 0.0071, 0.0125)	(0.0, 0.0019, 0.0082)	(0.0028, 0.0074, 0.0151)	(0.0031, 0.0088, 0.0176)	(0.0045, 0.0077, 0.0121)	(0.0029, 0.0048, 0.0073)	(0.0075, 0.0113, 0.0165)	(0.0204, 0.0279, 0.0363)	(0.0075, 0.0104, 0.0142)	(0.0106, 0.0199, 0.0322)	(0.0073, 0.0125, 0.0182)	(0.0068, 0.0122, 0.0187)	(0.0068, 0.0143, 0.0248)	(0.0129, 0.0292, 0.0511)	(0.005, 0.0079, 0.0111)	(0.0055, 0.0079, 0.0108)	(0.0072, 0.0118, 0.0176)	(0.0114, 0.0159, 0.0219)	(0.0049, 0.0106, 0.0193)	(0.0044, 0.0084, 0.0139)	(0.0091, 0.0143, 0.0212)	(0.005, 0.0077, 0.0117)	(0.0034, 0.0079, 0.0143)	(0.0129, 0.0189, 0.026)	(0.0028, 0.0065, 0.0119)	(0.0027, 0.0061, 0.0106)	(0.0007, 0.0043, 0.01)	(0.0038, 0.006, 0.0086)	(0.0012, 0.0023, 0.0038)	(0.0127, 0.0159, 0.0197)	(0.003, 0.0081, 0.0162)	(0.0018, 0.0092, 0.023)	(0.0273, 0.0421, 0.0617)
ENSG00000160326	(0.0337, 0.0477, 0.0651)	(0.0122, 0.0207, 0.0304)	(0.0072, 0.0156, 0.028)	(0.0088, 0.0185, 0.0337)	(0.0211, 0.0419, 0.0701)	(0.0211, 0.0378, 0.0598)	(0.0036, 0.0278, 0.073)	(0.0167, 0.0306, 0.0501)	(0.0, 0.0013, 0.0091)	(0.0002, 0.0063, 0.0223)	(0.0043, 0.0112, 0.0219)	(0.0012, 0.0046, 0.0094)	(0.0034, 0.009, 0.0172)	(0.0037, 0.008, 0.0137)	(0.0004, 0.0024, 0.0061)	(0.0, 0.0016, 0.0141)	(0.0018, 0.0069, 0.0144)	(0.0003, 0.0052, 0.0169)	(0.0022, 0.0084, 0.0183)	(0.0008, 0.0061, 0.0162)	(0.0023, 0.0095, 0.0214)	(0.0073, 0.0212, 0.041)	(0.0001, 0.0058, 0.02)	(0.0095, 0.0219, 0.0377)	(0.0033, 0.0208, 0.0529)	(0.0077, 0.0163, 0.0281)	(0.006, 0.0116, 0.0187)	(0.0123, 0.024, 0.0396)	(0.0065, 0.0174, 0.0328)	(0.0149, 0.0557, 0.1195)	(0.0078, 0.0131, 0.0193)	(0.0076, 0.0278, 0.0562)	(0.0069, 0.0103, 0.0144)	VG Unavailable	(0.0175, 0.031, 0.0491)	VG Unavailable	(0.0614, 0.1055, 0.1595)	(0.0074, 0.0285, 0.0678)	(0.008, 0.0209, 0.04)	VG Unavailable	(0.0393, 0.0708, 0.1106)	VG Unavailable	(0.0001, 0.0028, 0.0081)	(0.0005, 0.0023, 0.0058)	(0.0141, 0.0297, 0.0511)	(0.0013, 0.0084, 0.0237)	(0.0141, 0.0273, 0.0446)	(0.0, 0.0, 0.0161)	(0.0, 0.0082, 0.0498)	(0.0069, 0.0107, 0.0152)
ENSG00000160336	(0.0217, 0.0266, 0.0317)	(0.0205, 0.0258, 0.0315)	(0.0178, 0.0245, 0.0332)	(0.0179, 0.0247, 0.0327)	(0.0212, 0.0298, 0.0413)	(0.0195, 0.0253, 0.0316)	(0.0061, 0.0246, 0.0544)	(0.0175, 0.0222, 0.0283)	(0.0051, 0.0151, 0.0295)	(0.0262, 0.0453, 0.0721)	(0.0134, 0.0237, 0.0362)	(0.0224, 0.032, 0.0447)	(0.0132, 0.0204, 0.03)	(0.0147, 0.0254, 0.0395)	(0.0069, 0.0162, 0.0319)	(0.016, 0.0295, 0.0468)	(0.015, 0.0243, 0.0382)	(0.0167, 0.0276, 0.042)	(0.0013, 0.0077, 0.0206)	(0.009, 0.0205, 0.0359)	(0.0134, 0.0252, 0.0412)	(0.022, 0.0291, 0.0372)	(0.0132, 0.0178, 0.0235)	(0.0224, 0.0295, 0.0371)	(0.0148, 0.0198, 0.0252)	(0.0212, 0.0269, 0.0334)	(0.0101, 0.013, 0.0166)	(0.0123, 0.0178, 0.025)	(0.0135, 0.0205, 0.0292)	(0.0126, 0.0276, 0.0478)	(0.009, 0.0135, 0.0187)	(0.017, 0.0288, 0.0428)	(0.0235, 0.0291, 0.0351)	(0.0174, 0.0244, 0.0329)	(0.0226, 0.0276, 0.0335)	(0.0305, 0.0412, 0.0534)	(0.0182, 0.0243, 0.0315)	(0.0122, 0.0161, 0.0205)	(0.015, 0.0209, 0.028)	(0.015, 0.0197, 0.0245)	(0.0221, 0.0278, 0.0336)	(0.0087, 0.0137, 0.021)	(0.012, 0.0186, 0.0269)	(0.01, 0.0147, 0.0203)	(0.0111, 0.0162, 0.0223)	(0.0134, 0.0187, 0.0253)	(0.0163, 0.0204, 0.0247)	(0.0267, 0.0385, 0.052)	(0.0174, 0.0252, 0.0346)	(0.0457, 0.063, 0.0831)
ENSG00000160339	(0.0344, 0.0476, 0.0628)	(0.0274, 0.0417, 0.0582)	(0.1821, 0.2315, 0.2872)	VG Unavailable	(0.0205, 0.0572, 0.1124)	VG Unavailable	VG Unavailable	(0.0402, 0.0581, 0.0804)	VG Unavailable	VG Unavailable	VG Unavailable	VG Unavailable	VG Unavailable	VG Unavailable	VG Unavailable	VG Unavailable	VG Unavailable	VG Unavailable	VG Unavailable	VG Unavailable	VG Unavailable	VG Unavailable	VG Unavailable	VG Unavailable	VG Unavailable	VG Unavailable	VG Unavailable	VG Unavailable	VG Unavailable	(0.0215, 0.0569, 0.1058)	VG Unavailable	(0.0344, 0.0451, 0.0571)	VG Unavailable	VG Unavailable	VG Unavailable	VG Unavailable	VG Unavailable	(0.0471, 0.0721, 0.1007)	(0.0246, 0.04, 0.0595)	VG Unavailable	VG Unavailable	(0.0683, 0.1214, 0.1982)	VG Unavailable	(0.0745, 0.104, 0.1444)	VG Unavailable	VG Unavailable	(0.1178, 0.1495, 0.1889)	VG Unavailable	VG Unavailable	VG Unavailable
ENSG00000160345	(0.0258, 0.0453, 0.0702)	(0.0006, 0.009, 0.0278)	(0.0, 0.0008, 0.0176)	(0.005, 0.0226, 0.0561)	(0.0, 0.0077, 0.0808)	(0.0192, 0.0473, 0.0872)	VG Unavailable	(0.0073, 0.022, 0.0476)	(0.0, 0.0073, 0.0316)	(0.005, 0.0254, 0.0648)	(0.005, 0.017, 0.0361)	(0.0052, 0.0194, 0.0501)	(0.0047, 0.0203, 0.0477)	(0.0063, 0.0172, 0.0352)	(0.0, 0.004, 0.0269)	(0.0, 0.0074, 0.037)	(0.0, 0.0014, 0.0194)	(0.0, 0.0034, 0.0171)	(0.0031, 0.0149, 0.0371)	VG Unavailable	VG Unavailable	(0.0001, 0.0095, 0.0374)	(0.0, 0.0078, 0.0418)	(0.0, 0.0067, 0.0349)	(0.0156, 0.0371, 0.0676)	(0.0, 0.0075, 0.0279)	(0.0, 0.0008, 0.022)	(0.0034, 0.0325, 0.0961)	(0.0051, 0.0344, 0.0868)	(0.0, 0.0, 0.0493)	VG Unavailable	(0.0129, 0.0395, 0.0817)	(0.006, 0.0156, 0.0287)	(0.0, 0.0069, 0.0291)	(0.0149, 0.0359, 0.0686)	(0.0, 0.0098, 0.056)	(0.0064, 0.0279, 0.0641)	(0.0119, 0.0296, 0.0536)	(0.0053, 0.0135, 0.0258)	(0.0355, 0.0633, 0.0991)	(0.0236, 0.0431, 0.0718)	VG Unavailable	VG Unavailable	VG Unavailable	(0.0015, 0.011, 0.032)	(0.0007, 0.0038, 0.0095)	(0.003, 0.0095, 0.0197)	VG Unavailable	(0.0, 0.0099, 0.0498)	VG Unavailable
ENSG00000160349	VG Unavailable	VG Unavailable	VG Unavailable	VG Unavailable	VG Unavailable	VG Unavailable	VG Unavailable	VG Unavailable	VG Unavailable	VG Unavailable	VG Unavailable	VG Unavailable	VG Unavailable	VG Unavailable	VG Unavailable	VG Unavailable	VG Unavailable	VG Unavailable	VG Unavailable	VG Unavailable	VG Unavailable	VG Unavailable	VG Unavailable	VG Unavailable	(0.1069, 0.3863, 0.851)	VG Unavailable	VG Unavailable	VG Unavailable	VG Unavailable	VG Unavailable	VG Unavailable	VG Unavailable	VG Unavailable	VG Unavailable	VG Unavailable	VG Unavailable	VG Unavailable	VG Unavailable	VG Unavailable	VG Unavailable	VG Unavailable	VG Unavailable	VG Unavailable	VG Unavailable	VG Unavailable	VG Unavailable	VG Unavailable	VG Unavailable	VG Unavailable	VG Unavailable
ENSG00000160352	(0.0549, 0.0726, 0.095)	(0.0424, 0.0673, 0.094)	(0.0904, 0.1358, 0.1893)	(0.0358, 0.0644, 0.1034)	(0.0519, 0.0963, 0.1609)	(0.0652, 0.0951, 0.1294)	VG Unavailable	(0.0669, 0.0951, 0.1284)	(0.0854, 0.1646, 0.2746)	(0.0685, 0.1389, 0.2192)	(0.0701, 0.1199, 0.1794)	(0.0798, 0.1202, 0.1662)	(0.123, 0.1927, 0.2764)	(0.0833, 0.1326, 0.1916)	(0.0587, 0.1106, 0.1788)	(0.0611, 0.109, 0.1727)	(0.0396, 0.0756, 0.1231)	(0.1196, 0.1776, 0.2671)	(0.0634, 0.1211, 0.1973)	(0.0523, 0.1115, 0.2091)	(0.0556, 0.1082, 0.1791)	(0.0519, 0.0815, 0.1175)	(0.0831, 0.1201, 0.1648)	(0.0301, 0.0552, 0.0885)	(0.1231, 0.1607, 0.2011)	(0.0279, 0.0445, 0.065)	(0.1082, 0.1421, 0.1761)	(0.0402, 0.0669, 0.1003)	(0.0341, 0.0602, 0.0937)	(0.0, 0.0068, 0.0471)	(0.293, 0.4327, 0.591)	VG Unavailable	(0.0611, 0.0842, 0.1125)	(0.0418, 0.0628, 0.09)	(0.0523, 0.0706, 0.0938)	(0.0952, 0.1472, 0.2081)	(0.0475, 0.0802, 0.1211)	(0.0746, 0.123, 0.1817)	(0.0327, 0.0605, 0.0967)	(0.0541, 0.0752, 0.0986)	(0.0619, 0.0837, 0.1088)	(0.0482, 0.0841, 0.1292)	(0.0837, 0.1464, 0.2219)	(0.0319, 0.0537, 0.0845)	(0.0459, 0.0725, 0.1057)	(0.02, 0.032, 0.0474)	(0.1277, 0.1645, 0.2041)	(0.0321, 0.0639, 0.1027)	(0.0539, 0.0921, 0.1437)	(0.1001, 0.1562, 0.2278)
ENSG00000160360	(0.0071, 0.0091, 0.0115)	(0.0053, 0.0071, 0.0095)	(0.0271, 0.036, 0.0467)	(0.0095, 0.0121, 0.0149)	(0.0053, 0.0077, 0.0106)	(0.0076, 0.0099, 0.0127)	(0.0, 0.001, 0.0087)	(0.0047, 0.0068, 0.0091)	(0.0016, 0.0032, 0.0051)	(0.0031, 0.0056, 0.009)	(0.0049, 0.0078, 0.0111)	(0.0084, 0.0106, 0.0132)	(0.0076, 0.0101, 0.0128)	(0.0017, 0.0027, 0.004)	(0.0023, 0.0038, 0.0055)	(0.0032, 0.0055, 0.0085)	(0.0019, 0.0033, 0.0049)	(0.0029, 0.0047, 0.0071)	(0.0059, 0.0099, 0.0146)	(0.0039, 0.0068, 0.0106)	(0.0069, 0.0111, 0.0154)	(0.0045, 0.0063, 0.0086)	(0.0031, 0.005, 0.0072)	(0.0032, 0.0049, 0.007)	(0.0083, 0.0121, 0.0164)	(0.0052, 0.0069, 0.0088)	(0.0026, 0.0034, 0.0043)	(0.0055, 0.0069, 0.0087)	(0.0137, 0.0166, 0.02)	(0.0056, 0.0105, 0.0174)	VG Unavailable	(0.0042, 0.012, 0.0245)	(0.0052, 0.0063, 0.0075)	(0.0083, 0.0155, 0.0238)	(0.029, 0.0357, 0.0431)	(0.0032, 0.0049, 0.007)	(0.0048, 0.0065, 0.0085)	(0.0029, 0.0043, 0.0057)	(0.0033, 0.005, 0.007)	(0.0053, 0.0069, 0.009)	(0.005, 0.0062, 0.0077)	(0.0028, 0.0063, 0.0106)	(0.0045, 0.0076, 0.0112)	(0.0084, 0.0116, 0.0153)	(0.0039, 0.0058, 0.0084)	(0.0018, 0.0026, 0.0034)	(0.0054, 0.007, 0.0089)	(0.003, 0.0052, 0.008)	(0.0023, 0.004, 0.0062)	(0.0375, 0.0541, 0.073)
ENSG00000160392	(0.0747, 0.1326, 0.2056)	(0.0117, 0.0555, 0.144)	VG Unavailable	(0.0019, 0.0172, 0.048)	(0.0, 0.0178, 0.0775)	(0.0041, 0.0226, 0.0555)	VG Unavailable	(0.0004, 0.0127, 0.0412)	VG Unavailable	VG Unavailable	VG Unavailable	VG Unavailable	VG Unavailable	(0.0065, 0.0441, 0.1191)	VG Unavailable	(0.0065, 0.0351, 0.0879)	VG Unavailable	VG Unavailable	VG Unavailable	VG Unavailable	VG Unavailable	(0.0006, 0.0193, 0.0627)	VG Unavailable	(0.0016, 0.0263, 0.0731)	(0.0035, 0.0176, 0.0438)	(0.0288, 0.0697, 0.1301)	(0.0, 0.0098, 0.0362)	(0.0085, 0.0227, 0.0447)	(0.0091, 0.0244, 0.0466)	VG Unavailable	(0.0, 0.0135, 0.0529)	VG Unavailable	(0.0, 0.0144, 0.0529)	(0.0201, 0.034, 0.0521)	(0.0094, 0.034, 0.0732)	VG Unavailable	VG Unavailable	(0.0, 0.006, 0.0542)	(0.0027, 0.0212, 0.0619)	(0.0175, 0.0459, 0.0894)	(0.0414, 0.0707, 0.1098)	VG Unavailable	VG Unavailable	VG Unavailable	VG Unavailable	(0.0036, 0.0085, 0.0147)	(0.0215, 0.0445, 0.0787)	VG Unavailable	VG Unavailable	(0.0546, 0.1174, 0.2102)
ENSG00000160396	VG Unavailable	VG Unavailable	VG Unavailable	VG Unavailable	VG Unavailable	VG Unavailable	VG Unavailable	VG Unavailable	(0.0, 0.0, 0.011)	(0.0064, 0.0225, 0.0494)	(0.0, 0.0018, 0.0071)	(0.0008, 0.0085, 0.0253)	(0.0, 0.0053, 0.025)	(0.0036, 0.009, 0.0171)	(0.0088, 0.0194, 0.0363)	(0.003, 0.0121, 0.0301)	VG Unavailable	(0.0, 0.0009, 0.006)	(0.0018, 0.0059, 0.0129)	VG Unavailable	VG Unavailable	VG Unavailable	VG Unavailable	VG Unavailable	VG Unavailable	VG Unavailable	VG Unavailable	VG Unavailable	VG Unavailable	VG Unavailable	VG Unavailable	VG Unavailable	VG Unavailable	VG Unavailable	VG Unavailable	VG Unavailable	VG Unavailable	VG Unavailable	VG Unavailable	VG Unavailable	VG Unavailable	VG Unavailable	VG Unavailable	VG Unavailable	VG Unavailable	(0.002, 0.0076, 0.0172)	VG Unavailable	VG Unavailable	VG Unavailable	VG Unavailable
ENSG00000160401	(0.0201, 0.0595, 0.1225)	(0.0013, 0.0111, 0.0329)	(0.0001, 0.0123, 0.0468)	(0.002, 0.0243, 0.0747)	VG Unavailable	(0.0237, 0.0827, 0.1721)	VG Unavailable	(0.0104, 0.0323, 0.0687)	(0.0, 0.0, 0.0189)	(0.0022, 0.0109, 0.0265)	(0.0034, 0.0083, 0.0157)	(0.0, 0.0139, 0.0584)	VG Unavailable	(0.0151, 0.0775, 0.1854)	(0.0094, 0.0534, 0.1452)	(0.0019, 0.0059, 0.0124)	(0.0016, 0.0065, 0.0146)	(0.0005, 0.005, 0.0165)	(0.0067, 0.0951, 0.3078)	VG Unavailable	(0.0003, 0.0131, 0.0456)	(0.0125, 0.0485, 0.1105)	(0.0146, 0.0476, 0.0998)	(0.0019, 0.0202, 0.0599)	(0.0175, 0.045, 0.0857)	(0.0137, 0.0411, 0.0807)	(0.0011, 0.0117, 0.0326)	(0.0001, 0.0116, 0.0462)	(0.0, 0.0, 0.0119)	VG Unavailable	VG Unavailable	(0.0, 0.0025, 0.0978)	(0.0034, 0.0058, 0.0092)	(0.0, 0.0, 0.0433)	(0.0027, 0.0229, 0.0657)	(0.0249, 0.0703, 0.1503)	(0.013, 0.0559, 0.1226)	(0.0161, 0.0418, 0.0806)	(0.0121, 0.0199, 0.0289)	(0.0033, 0.0169, 0.0411)	(0.013, 0.0307, 0.0558)	(0.0, 0.0158, 0.0761)	VG Unavailable	(0.0095, 0.0386, 0.0938)	(0.0012, 0.0158, 0.047)	(0.0003, 0.0013, 0.0033)	(0.0105, 0.0257, 0.0492)	(0.0, 0.0, 0.0509)	VG Unavailable	VG Unavailable
ENSG00000160404	(0.0133, 0.0219, 0.0338)	(0.009, 0.0189, 0.0312)	(0.0114, 0.0247, 0.043)	(0.0151, 0.034, 0.0613)	(0.0035, 0.0165, 0.0412)	(0.0107, 0.032, 0.0683)	VG Unavailable	(0.0169, 0.0292, 0.0472)	(0.0105, 0.0335, 0.0719)	(0.0026, 0.0245, 0.0689)	(0.0014, 0.0108, 0.0273)	(0.0033, 0.0064, 0.0111)	(0.0031, 0.0071, 0.0128)	(0.0003, 0.0052, 0.0172)	(0.0092, 0.0238, 0.045)	(0.0163, 0.0405, 0.0746)	(0.0, 0.0075, 0.029)	(0.0011, 0.0109, 0.0318)	(0.0026, 0.014, 0.0353)	(0.0, 0.0073, 0.0305)	(0.0, 0.0076, 0.0416)	(0.0063, 0.0164, 0.0305)	(0.002, 0.0072, 0.0154)	(0.0033, 0.0101, 0.0213)	(0.0067, 0.0136, 0.0234)	(0.0002, 0.0046, 0.0133)	(0.0049, 0.0144, 0.0294)	(0.0072, 0.0205, 0.0417)	(0.0058, 0.019, 0.0399)	(0.0021, 0.0228, 0.0621)	(0.0, 0.0, 0.1459)	(0.0, 0.004, 0.0307)	(0.0014, 0.0055, 0.0128)	(0.0084, 0.0249, 0.0506)	(0.016, 0.0289, 0.0456)	(0.0061, 0.0175, 0.0364)	(0.0042, 0.0155, 0.0334)	(0.004, 0.0149, 0.0329)	(0.0018, 0.0053, 0.011)	(0.0054, 0.013, 0.0232)	(0.0041, 0.0131, 0.0249)	(0.0, 0.006, 0.0371)	(0.0, 0.002, 0.0136)	(0.003, 0.0071, 0.0127)	(0.0004, 0.006, 0.0172)	(0.0044, 0.0082, 0.0128)	(0.0049, 0.0094, 0.0148)	(0.0121, 0.0305, 0.0579)	(0.0042, 0.0202, 0.048)	(0.0066, 0.0118, 0.0192)
ENSG00000160408	(0.0033, 0.0055, 0.0085)	(0.0046, 0.0091, 0.015)	(0.0017, 0.0054, 0.0109)	(0.0077, 0.014, 0.0214)	(0.0017, 0.0045, 0.0087)	(0.0029, 0.0054, 0.008)	VG Unavailable	(0.0042, 0.0088, 0.0143)	(0.0016, 0.0123, 0.0334)	(0.0, 0.0007, 0.0064)	(0.0017, 0.006, 0.0124)	(0.0023, 0.0075, 0.0158)	(0.0, 0.0019, 0.0061)	(0.0, 0.0009, 0.0037)	(0.0011, 0.0044, 0.0092)	(0.0012, 0.0198, 0.0573)	(0.0, 0.0026, 0.0091)	(0.0014, 0.0052, 0.0122)	(0.0, 0.0001, 0.0048)	(0.0028, 0.013, 0.0302)	(0.0015, 0.013, 0.0385)	(0.0025, 0.0055, 0.0102)	(0.0044, 0.0086, 0.0135)	(0.0019, 0.0048, 0.0093)	(0.0089, 0.0154, 0.0236)	(0.0028, 0.0057, 0.0096)	(0.0074, 0.0137, 0.0218)	(0.0008, 0.0031, 0.0065)	(0.0005, 0.0032, 0.0078)	(0.0004, 0.008, 0.0237)	(0.0105, 0.0245, 0.0456)	(0.0055, 0.0135, 0.0273)	(0.0048, 0.0095, 0.0159)	(0.0043, 0.0079, 0.0128)	(0.0045, 0.008, 0.0131)	(0.0043, 0.0131, 0.0254)	(0.003, 0.007, 0.0138)	(0.0053, 0.0191, 0.0404)	(0.0, 0.0028, 0.0098)	(0.0017, 0.0051, 0.0102)	(0.0025, 0.0053, 0.0098)	(0.0019, 0.0079, 0.0171)	(0.0058, 0.0129, 0.0235)	(0.0027, 0.0071, 0.0132)	(0.0026, 0.0075, 0.0155)	(0.0006, 0.0032, 0.0083)	(0.0036, 0.0076, 0.013)	(0.0014, 0.0077, 0.0201)	(0.0004, 0.0045, 0.0138)	(0.0228, 0.0376, 0.0576)
ENSG00000160410	(0.0052, 0.007, 0.009)	(0.0031, 0.0047, 0.0065)	(0.0026, 0.005, 0.008)	(0.0051, 0.0074, 0.0102)	(0.0027, 0.005, 0.0082)	(0.0048, 0.0068, 0.0093)	(0.0, 0.003, 0.0144)	(0.0068, 0.0094, 0.0128)	(0.0064, 0.0165, 0.0328)	(0.0012, 0.0081, 0.0202)	(0.0, 0.0034, 0.012)	(0.0073, 0.0176, 0.032)	(0.0113, 0.026, 0.0455)	(0.0025, 0.0074, 0.0147)	(0.0041, 0.0108, 0.0208)	(0.0047, 0.0114, 0.0209)	(0.0067, 0.0133, 0.0224)	(0.0054, 0.0144, 0.0287)	(0.0, 0.003, 0.0109)	(0.0114, 0.0237, 0.0398)	(0.0006, 0.0042, 0.0114)	(0.0035, 0.0058, 0.0088)	(0.0022, 0.0038, 0.0058)	(0.0039, 0.0062, 0.0091)	(0.004, 0.0058, 0.0078)	(0.0041, 0.0061, 0.0084)	(0.0027, 0.0043, 0.0061)	(0.0021, 0.0047, 0.0081)	(0.0001, 0.0018, 0.0051)	(0.0038, 0.0083, 0.0149)	(0.001, 0.0022, 0.0039)	(0.0, 0.0005, 0.0074)	(0.0065, 0.0083, 0.0103)	(0.0077, 0.0115, 0.0164)	(0.0047, 0.0067, 0.0088)	(0.003, 0.006, 0.0103)	(0.0021, 0.0049, 0.0087)	(0.0008, 0.0023, 0.0044)	(0.0038, 0.0067, 0.0105)	(0.004, 0.0059, 0.0081)	(0.004, 0.0056, 0.0075)	(0.0015, 0.0037, 0.0068)	(0.004, 0.0064, 0.01)	(0.0071, 0.0097, 0.0127)	(0.0026, 0.0049, 0.0077)	(0.0043, 0.0073, 0.0112)	(0.0035, 0.0047, 0.0062)	(0.0013, 0.0037, 0.0074)	(0.0037, 0.0071, 0.0113)	(0.0197, 0.0225, 0.0258)
ENSG00000160439	(0.0226, 0.0274, 0.0328)	(0.0156, 0.0196, 0.0246)	(0.0172, 0.0239, 0.032)	(0.0637, 0.0767, 0.0924)	(0.0397, 0.0533, 0.0698)	(0.041, 0.049, 0.0584)	(0.0018, 0.0088, 0.0206)	(0.0108, 0.0142, 0.0179)	(0.0208, 0.0316, 0.045)	(0.0158, 0.0287, 0.0454)	(0.0111, 0.0179, 0.026)	(0.013, 0.0185, 0.0243)	(0.0169, 0.0239, 0.0317)	(0.0117, 0.0166, 0.0227)	(0.0115, 0.0183, 0.0258)	(0.0137, 0.0239, 0.0373)	(0.0182, 0.0256, 0.0355)	(0.0204, 0.0301, 0.0408)	(0.0162, 0.025, 0.0361)	(0.015, 0.0265, 0.0399)	(0.0226, 0.0357, 0.0528)	(0.0172, 0.0223, 0.0281)	(0.0078, 0.0101, 0.0128)	(0.0174, 0.0229, 0.0292)	(0.0056, 0.0068, 0.0081)	(0.0138, 0.0173, 0.0213)	(0.0293, 0.0358, 0.0437)	(0.0073, 0.0097, 0.0123)	(0.0122, 0.0153, 0.0189)	(0.0098, 0.0155, 0.0237)	(0.051, 0.0704, 0.0939)	(0.0138, 0.0211, 0.0297)	(0.0232, 0.0276, 0.0326)	(0.0163, 0.0203, 0.0245)	(0.0221, 0.0276, 0.0334)	(0.0291, 0.0412, 0.0566)	(0.0067, 0.0094, 0.0125)	(0.0169, 0.0226, 0.0292)	(0.0121, 0.0164, 0.0209)	(0.008, 0.0094, 0.011)	(0.0109, 0.0125, 0.0142)	(0.0073, 0.0105, 0.0144)	(0.0133, 0.0184, 0.0243)	(0.0189, 0.0251, 0.0313)	(0.0072, 0.0096, 0.0125)	(0.0049, 0.0065, 0.0083)	(0.0108, 0.0128, 0.0151)	(0.012, 0.0183, 0.0258)	(0.0104, 0.0153, 0.0212)	(0.0676, 0.0811, 0.0957)
ENSG00000160445	(0.0023, 0.0039, 0.0057)	(0.0013, 0.003, 0.0056)	(0.0009, 0.0026, 0.0053)	(0.0002, 0.0012, 0.0028)	(0.0013, 0.0033, 0.006)	(0.0009, 0.0017, 0.0029)	(0.0, 0.0016, 0.0091)	(0.0022, 0.0038, 0.0058)	(0.003, 0.0062, 0.0102)	(0.0011, 0.0031, 0.0062)	(0.002, 0.0042, 0.007)	(0.0002, 0.001, 0.0023)	(0.0023, 0.0043, 0.0069)	(0.0008, 0.0017, 0.003)	(0.002, 0.0039, 0.0065)	(0.001, 0.0026, 0.005)	(0.0015, 0.0036, 0.0064)	(0.0039, 0.0066, 0.0099)	(0.0027, 0.0055, 0.0091)	(0.0, 0.0013, 0.0046)	(0.0034, 0.0085, 0.0165)	(0.0012, 0.0023, 0.0037)	(0.0013, 0.0025, 0.0041)	(0.0006, 0.0014, 0.0027)	(0.0106, 0.0141, 0.0182)	(0.0017, 0.0027, 0.004)	(0.0003, 0.0015, 0.004)	(0.0001, 0.001, 0.003)	(0.0014, 0.0029, 0.0048)	(0.0003, 0.0026, 0.007)	(0.0015, 0.0061, 0.0131)	(0.0013, 0.0042, 0.0091)	(0.0016, 0.003, 0.005)	(0.0007, 0.0013, 0.0023)	(0.0026, 0.0041, 0.0058)	(0.0, 0.001, 0.0038)	(0.0016, 0.0042, 0.0083)	(0.0008, 0.002, 0.0038)	(0.0001, 0.0008, 0.0024)	(0.0007, 0.0016, 0.003)	(0.003, 0.0044, 0.0059)	(0.0002, 0.002, 0.0049)	(0.0021, 0.0044, 0.0075)	(0.0007, 0.0025, 0.0058)	(0.0012, 0.0028, 0.005)	(0.001, 0.0019, 0.0035)	(0.0011, 0.0021, 0.0032)	(0.0009, 0.003, 0.0061)	(0.0008, 0.0032, 0.0068)	(0.0021, 0.0034, 0.005)
ENSG00000160446	(0.0041, 0.0086, 0.0146)	(0.0008, 0.0049, 0.0122)	(0.0011, 0.0056, 0.0142)	(0.0019, 0.0086, 0.0193)	(0.0033, 0.0131, 0.0298)	(0.0054, 0.0132, 0.0241)	VG Unavailable	(0.0018, 0.0073, 0.016)	(0.0, 0.0094, 0.0387)	(0.0, 0.0142, 0.0635)	(0.0003, 0.016, 0.0564)	VG Unavailable	VG Unavailable	VG Unavailable	VG Unavailable	(0.0, 0.0, 0.1348)	(0.0024, 0.0284, 0.082)	(0.0, 0.007, 0.0426)	(0.0, 0.0065, 0.0424)	(0.0, 0.0141, 0.0561)	(0.0, 0.0, 0.0346)	(0.0023, 0.0078, 0.0173)	(0.001, 0.0038, 0.0082)	(0.0015, 0.0082, 0.0193)	(0.0127, 0.0185, 0.0261)	(0.0026, 0.009, 0.0198)	(0.0017, 0.0052, 0.0112)	(0.0, 0.0074, 0.0256)	(0.0015, 0.0135, 0.0356)	(0.0019, 0.0204, 0.0653)	(0.0012, 0.0056, 0.0131)	(0.0, 0.0032, 0.0116)	(0.0001, 0.0021, 0.0067)	(0.0, 0.0033, 0.0177)	(0.0142, 0.0275, 0.0473)	(0.0019, 0.0314, 0.1055)	(0.0, 0.0019, 0.0064)	(0.0041, 0.0109, 0.0223)	(0.0002, 0.0075, 0.0229)	(0.0049, 0.0094, 0.0151)	(0.0039, 0.0075, 0.0121)	(0.0, 0.002, 0.0104)	(0.0, 0.0, 0.0046)	(0.0021, 0.0083, 0.0194)	(0.0015, 0.0048, 0.0096)	(0.0008, 0.0038, 0.0089)	(0.0039, 0.0101, 0.0196)	(0.0, 0.0075, 0.0346)	(0.0016, 0.0108, 0.0303)	(0.0035, 0.0063, 0.0101)
ENSG00000160447	(0.0091, 0.0198, 0.0337)	(0.0101, 0.022, 0.0418)	VG Unavailable	VG Unavailable	(0.0, 0.0042, 0.0326)	(0.0107, 0.0358, 0.0777)	VG Unavailable	(0.0076, 0.0175, 0.0314)	VG Unavailable	VG Unavailable	VG Unavailable	(0.0079, 0.0255, 0.0552)	(0.0031, 0.017, 0.0425)	VG Unavailable	VG Unavailable	VG Unavailable	VG Unavailable	VG Unavailable	VG Unavailable	VG Unavailable	VG Unavailable	VG Unavailable	(0.0433, 0.0819, 0.1367)	(0.0301, 0.0649, 0.1118)	(0.0255, 0.0554, 0.0968)	(0.0031, 0.0174, 0.0422)	(0.0, 0.0036, 0.0444)	(0.0, 0.0068, 0.0402)	(0.0105, 0.0302, 0.0575)	VG Unavailable	(0.0379, 0.0748, 0.1293)	VG Unavailable	(0.0089, 0.0193, 0.0336)	VG Unavailable	(0.0223, 0.0431, 0.0729)	VG Unavailable	VG Unavailable	(0.0217, 0.0574, 0.1139)	VG Unavailable	(0.0217, 0.0504, 0.0926)	(0.0128, 0.0308, 0.0544)	(0.0, 0.0, 0.0127)	(0.0001, 0.018, 0.0658)	(0.0185, 0.0488, 0.0942)	(0.0251, 0.0561, 0.1016)	VG Unavailable	(0.0154, 0.0328, 0.0572)	(0.0155, 0.0471, 0.0921)	(0.0, 0.0256, 0.1018)	VG Unavailable
ENSG00000160460	(0.0141, 0.0279, 0.0457)	(0.011, 0.0214, 0.0355)	(0.0001, 0.0078, 0.0267)	(0.0102, 0.0264, 0.0497)	(0.0029, 0.0176, 0.0432)	(0.0135, 0.028, 0.0499)	VG Unavailable	(0.006, 0.0175, 0.0348)	(0.0049, 0.008, 0.012)	(0.0118, 0.0198, 0.0297)	(0.0037, 0.0065, 0.0105)	(0.0058, 0.0076, 0.0097)	(0.0067, 0.009, 0.0116)	(0.0064, 0.0096, 0.0131)	(0.0054, 0.0087, 0.0124)	(0.0089, 0.0149, 0.0227)	(0.007, 0.0109, 0.0163)	(0.0038, 0.0061, 0.0087)	(0.0061, 0.0103, 0.0156)	(0.0019, 0.0069, 0.015)	(0.0039, 0.0116, 0.0232)	(0.0063, 0.0151, 0.0272)	(0.0191, 0.0358, 0.0595)	(0.0077, 0.0154, 0.0251)	(0.0166, 0.039, 0.0683)	(0.0027, 0.0078, 0.0162)	VG Unavailable	(0.0021, 0.0081, 0.0165)	(0.0047, 0.0135, 0.0264)	VG Unavailable	VG Unavailable	VG Unavailable	VG Unavailable	(0.0088, 0.0171, 0.0277)	(0.0063, 0.01, 0.014)	(0.0039, 0.0103, 0.0204)	VG Unavailable	(0.0058, 0.015, 0.0294)	(0.0108, 0.0151, 0.0201)	VG Unavailable	(0.0205, 0.0359, 0.055)	VG Unavailable	(0.0031, 0.0231, 0.0686)	VG Unavailable	(0.0016, 0.0112, 0.0295)	(0.005, 0.0093, 0.015)	(0.0066, 0.0166, 0.0314)	(0.0, 0.0025, 0.0153)	(0.0005, 0.0126, 0.0407)	VG Unavailable
ENSG00000160469	(0.0242, 0.0524, 0.0901)	(0.009, 0.041, 0.0972)	(0.0329, 0.0509, 0.0726)	(0.0059, 0.012, 0.0193)	(0.0, 0.0037, 0.0159)	(0.0052, 0.0147, 0.0295)	(0.0, 0.0146, 0.078)	(0.0094, 0.0255, 0.0501)	(0.0024, 0.0046, 0.0075)	(0.0059, 0.013, 0.0227)	(0.0022, 0.0041, 0.0065)	(0.0017, 0.0034, 0.0056)	(0.0019, 0.0036, 0.0061)	(0.0027, 0.005, 0.0085)	(0.0023, 0.004, 0.006)	(0.0021, 0.0042, 0.0069)	(0.0042, 0.0076, 0.012)	(0.0017, 0.0036, 0.0062)	(0.0031, 0.0065, 0.0114)	(0.0023, 0.0065, 0.0124)	(0.0032, 0.0079, 0.0144)	(0.0039, 0.0084, 0.0144)	(0.0037, 0.0098, 0.0199)	(0.0049, 0.0107, 0.0184)	(0.0087, 0.033, 0.0669)	(0.0022, 0.006, 0.0119)	(0.0076, 0.0183, 0.0349)	(0.0016, 0.0053, 0.011)	(0.0225, 0.0475, 0.083)	VG Unavailable	VG Unavailable	VG Unavailable	(0.0085, 0.022, 0.0419)	VG Unavailable	(0.0095, 0.0151, 0.0219)	(0.0007, 0.007, 0.0208)	VG Unavailable	(0.0131, 0.0238, 0.0376)	(0.0054, 0.0079, 0.0112)	(0.0043, 0.0242, 0.0573)	(0.065, 0.115, 0.1741)	VG Unavailable	(0.0031, 0.0139, 0.0316)	(0.0266, 0.0596, 0.1055)	(0.0008, 0.0083, 0.025)	(0.0047, 0.0092, 0.0151)	(0.038, 0.061, 0.0903)	(0.0016, 0.0093, 0.0233)	(0.0, 0.0043, 0.0198)	VG Unavailable
ENSG00000160471	VG Unavailable	VG Unavailable	VG Unavailable	VG Unavailable	VG Unavailable	VG Unavailable	VG Unavailable	VG Unavailable	VG Unavailable	VG Unavailable	VG Unavailable	VG Unavailable	VG Unavailable	VG Unavailable	VG Unavailable	VG Unavailable	VG Unavailable	VG Unavailable	VG Unavailable	VG Unavailable	VG Unavailable	VG Unavailable	(0.0766, 0.1213, 0.1815)	VG Unavailable	VG Unavailable	VG Unavailable	VG Unavailable	VG Unavailable	VG Unavailable	VG Unavailable	VG Unavailable	VG Unavailable	VG Unavailable	VG Unavailable	VG Unavailable	VG Unavailable	VG Unavailable	VG Unavailable	VG Unavailable	VG Unavailable	VG Unavailable	VG Unavailable	VG Unavailable	VG Unavailable	VG Unavailable	(0.0158, 0.0214, 0.0272)	VG Unavailable	VG Unavailable	VG Unavailable	VG Unavailable
ENSG00000160472	VG Unavailable	VG Unavailable	VG Unavailable	VG Unavailable	VG Unavailable	VG Unavailable	VG Unavailable	VG Unavailable	VG Unavailable	VG Unavailable	VG Unavailable	VG Unavailable	VG Unavailable	VG Unavailable	VG Unavailable	VG Unavailable	VG Unavailable	VG Unavailable	VG Unavailable	VG Unavailable	VG Unavailable	VG Unavailable	VG Unavailable	VG Unavailable	VG Unavailable	VG Unavailable	VG Unavailable	VG Unavailable	VG Unavailable	VG Unavailable	VG Unavailable	VG Unavailable	(0.0822, 0.1716, 0.302)	VG Unavailable	VG Unavailable	VG Unavailable	VG Unavailable	VG Unavailable	(0.0202, 0.0713, 0.1537)	VG Unavailable	VG Unavailable	VG Unavailable	VG Unavailable	VG Unavailable	VG Unavailable	(0.0099, 0.0204, 0.0343)	VG Unavailable	VG Unavailable	VG Unavailable	VG Unavailable
ENSG00000160505	VG Unavailable	VG Unavailable	VG Unavailable	VG Unavailable	VG Unavailable	VG Unavailable	VG Unavailable	VG Unavailable	VG Unavailable	VG Unavailable	VG Unavailable	VG Unavailable	VG Unavailable	VG Unavailable	VG Unavailable	VG Unavailable	VG Unavailable	VG Unavailable	VG Unavailable	VG Unavailable	VG Unavailable	VG Unavailable	VG Unavailable	VG Unavailable	VG Unavailable	VG Unavailable	VG Unavailable	VG Unavailable	VG Unavailable	VG Unavailable	(0.0881, 0.184, 0.3219)	VG Unavailable	VG Unavailable	VG Unavailable	VG Unavailable	VG Unavailable	VG Unavailable	VG Unavailable	VG Unavailable	VG Unavailable	VG Unavailable	VG Unavailable	VG Unavailable	VG Unavailable	VG Unavailable	(0.007, 0.0107, 0.0144)	VG Unavailable	VG Unavailable	VG Unavailable	VG Unavailable
ENSG00000160539	(0.0084, 0.0123, 0.0169)	(0.0055, 0.0091, 0.0136)	(0.0006, 0.002, 0.0042)	(0.0023, 0.004, 0.0061)	(0.0, 0.0002, 0.0084)	(0.0024, 0.0044, 0.0067)	(0.0, 0.0048, 0.0239)	(0.002, 0.0047, 0.0086)	(0.0014, 0.0043, 0.0096)	(0.0, 0.0016, 0.009)	(0.0, 0.0017, 0.0062)	(0.0001, 0.0012, 0.0032)	(0.0, 0.0004, 0.0023)	(0.0009, 0.0023, 0.0048)	(0.0012, 0.0031, 0.0058)	(0.0013, 0.0045, 0.0096)	(0.0001, 0.0016, 0.0049)	(0.002, 0.0049, 0.0096)	(0.0, 0.0008, 0.0073)	(0.0008, 0.0041, 0.0097)	(0.0, 0.0016, 0.0074)	(0.0053, 0.0083, 0.0126)	(0.0092, 0.0146, 0.0207)	(0.0066, 0.0101, 0.0145)	(0.0128, 0.0249, 0.0407)	(0.0102, 0.0143, 0.0192)	(0.0692, 0.0853, 0.1047)	(0.0021, 0.003, 0.004)	(0.0032, 0.0042, 0.0053)	(0.0, 0.0033, 0.0181)	VG Unavailable	VG Unavailable	(0.0143, 0.0234, 0.0341)	(0.0031, 0.0038, 0.0046)	(0.0058, 0.0087, 0.0121)	(0.0021, 0.0051, 0.0093)	(0.0362, 0.0622, 0.0934)	(0.0022, 0.0065, 0.0132)	(0.0138, 0.023, 0.0334)	(0.0175, 0.032, 0.0511)	(0.0258, 0.0398, 0.0586)	(0.0018, 0.0159, 0.0439)	(0.0043, 0.013, 0.0242)	(0.0068, 0.0154, 0.0281)	(0.0057, 0.0119, 0.0214)	(0.0004, 0.0019, 0.0046)	(0.0173, 0.0259, 0.0363)	(0.0101, 0.0192, 0.0308)	(0.0048, 0.0131, 0.0265)	(0.0666, 0.1232, 0.1915)
ENSG00000160551	(0.0029, 0.0041, 0.0056)	(0.0025, 0.0039, 0.0055)	(0.0, 0.0013, 0.0049)	(0.0021, 0.0036, 0.0058)	(0.0035, 0.0062, 0.01)	(0.0021, 0.0031, 0.0043)	(0.0, 0.0045, 0.0169)	(0.0028, 0.0043, 0.0062)	(0.0005, 0.0025, 0.0063)	(0.0037, 0.0076, 0.0135)	(0.0032, 0.0064, 0.0107)	(0.0, 0.0004, 0.004)	(0.0005, 0.002, 0.0048)	(0.0004, 0.0023, 0.0061)	(0.0012, 0.0037, 0.0072)	(0.0029, 0.0064, 0.0112)	(0.0019, 0.0051, 0.0093)	(0.0034, 0.0066, 0.0104)	(0.0001, 0.0017, 0.0053)	(0.0, 0.0021, 0.0073)	(0.0019, 0.0049, 0.0092)	(0.0029, 0.0054, 0.0084)	(0.0008, 0.0023, 0.0044)	(0.0021, 0.0039, 0.0061)	(0.0019, 0.0035, 0.0054)	(0.0009, 0.0021, 0.0037)	(0.0002, 0.0007, 0.0014)	(0.0014, 0.003, 0.0053)	(0.001, 0.0034, 0.0072)	(0.0035, 0.0109, 0.0221)	(0.0, 0.0005, 0.0036)	(0.0024, 0.0078, 0.017)	(0.0021, 0.0033, 0.0048)	(0.0027, 0.0041, 0.0059)	(0.0027, 0.0039, 0.0054)	(0.0022, 0.0052, 0.0097)	(0.0019, 0.0057, 0.0113)	(0.0042, 0.0081, 0.0134)	(0.0007, 0.0024, 0.0052)	(0.0037, 0.0055, 0.0074)	(0.0038, 0.0052, 0.0068)	(0.0012, 0.0038, 0.0075)	(0.0013, 0.0037, 0.0071)	(0.001, 0.0036, 0.0075)	(0.0011, 0.0032, 0.0063)	(0.0009, 0.0021, 0.0041)	(0.0028, 0.0041, 0.0059)	(0.0006, 0.0025, 0.0063)	(0.0018, 0.0043, 0.0085)	(0.0089, 0.0126, 0.0172)
ENSG00000160563	(0.0082, 0.0142, 0.0219)	(0.003, 0.0078, 0.0145)	(0.0001, 0.005, 0.0162)	(0.0038, 0.008, 0.0142)	(0.006, 0.0143, 0.0265)	(0.0036, 0.0075, 0.0134)	(0.0014, 0.0269, 0.0927)	(0.0012, 0.0045, 0.0109)	(0.0, 0.0, 0.0141)	(0.0051, 0.0187, 0.0409)	(0.0034, 0.0137, 0.0302)	(0.005, 0.0114, 0.0205)	(0.0045, 0.0121, 0.0234)	(0.008, 0.0172, 0.0312)	(0.0009, 0.007, 0.0186)	(0.0021, 0.0102, 0.0253)	(0.0015, 0.0101, 0.0287)	(0.0029, 0.012, 0.0291)	(0.0074, 0.0201, 0.042)	(0.0037, 0.0204, 0.0482)	(0.0051, 0.0165, 0.0341)	(0.0, 0.0023, 0.0097)	(0.0, 0.0029, 0.0116)	(0.0095, 0.0167, 0.0269)	(0.0137, 0.0212, 0.0312)	(0.0007, 0.0043, 0.0115)	(0.0033, 0.0098, 0.0198)	(0.0038, 0.0099, 0.0188)	(0.0108, 0.0224, 0.0394)	(0.0007, 0.0158, 0.0504)	(0.0011, 0.0101, 0.0277)	(0.002, 0.0133, 0.0327)	(0.0015, 0.0049, 0.0098)	(0.0009, 0.0059, 0.0152)	(0.0059, 0.0103, 0.0161)	(0.0, 0.0025, 0.0156)	(0.0009, 0.009, 0.0266)	(0.0059, 0.012, 0.0202)	(0.0012, 0.0053, 0.0131)	(0.0036, 0.0077, 0.0131)	(0.0066, 0.0112, 0.0169)	(0.0006, 0.0075, 0.0234)	(0.0018, 0.0085, 0.0201)	(0.007, 0.015, 0.0263)	(0.0075, 0.017, 0.0301)	(0.0006, 0.0039, 0.0106)	(0.0085, 0.0136, 0.0202)	(0.0017, 0.0079, 0.0183)	(0.0009, 0.0065, 0.0191)	(0.0253, 0.0398, 0.0573)
ENSG00000160570	(0.0051, 0.0116, 0.02)	(0.0004, 0.0047, 0.0142)	(0.0018, 0.0092, 0.0225)	(0.0, 0.0003, 0.0287)	(0.0, 0.0001, 0.1345)	(0.005, 0.0106, 0.0178)	VG Unavailable	(0.0, 0.0028, 0.0102)	(0.0, 0.0057, 0.0334)	(0.0, 0.0042, 0.0304)	(0.0007, 0.0088, 0.0259)	(0.003, 0.012, 0.0256)	(0.0, 0.0, 0.0174)	(0.0, 0.0042, 0.0155)	(0.0, 0.0017, 0.0182)	(0.0, 0.0018, 0.032)	(0.0, 0.0059, 0.0262)	(0.0, 0.003, 0.0156)	(0.0037, 0.0198, 0.0472)	(0.0, 0.0079, 0.0337)	(0.0, 0.011, 0.0394)	(0.0, 0.0031, 0.0121)	(0.0, 0.0014, 0.0136)	(0.0, 0.0017, 0.0128)	(0.0021, 0.0067, 0.0147)	(0.001, 0.0054, 0.014)	(0.0004, 0.0049, 0.014)	(0.0064, 0.0183, 0.0357)	(0.0001, 0.0044, 0.0137)	(0.0, 0.0064, 0.0256)	(0.0, 0.0038, 0.0127)	(0.0003, 0.0081, 0.0268)	(0.0003, 0.0023, 0.0063)	(0.0, 0.0015, 0.0159)	(0.0044, 0.0121, 0.0234)	(0.0, 0.0014, 0.0216)	(0.0028, 0.0134, 0.0299)	(0.0003, 0.0054, 0.0158)	(0.0, 0.0001, 0.0731)	(0.0023, 0.0054, 0.0099)	(0.0025, 0.0055, 0.0094)	(0.0042, 0.0153, 0.0327)	(0.0036, 0.011, 0.0237)	(0.003, 0.0073, 0.0133)	(0.0009, 0.0063, 0.0164)	(0.0, 0.0013, 0.0071)	(0.0048, 0.0099, 0.0174)	(0.0, 0.0, 0.0149)	(0.0, 0.0, 0.0125)	(0.0016, 0.0027, 0.004)
ENSG00000160584	(0.0034, 0.0049, 0.0067)	(0.0027, 0.0043, 0.0065)	(0.0019, 0.0044, 0.0081)	(0.0016, 0.003, 0.0047)	(0.0012, 0.0029, 0.0052)	(0.0019, 0.0029, 0.0043)	(0.0, 0.0066, 0.0234)	(0.0018, 0.0029, 0.0044)	(0.0012, 0.0032, 0.0063)	(0.0019, 0.0043, 0.008)	(0.001, 0.0022, 0.0039)	(0.0005, 0.0013, 0.0024)	(0.0001, 0.0007, 0.002)	(0.0013, 0.0026, 0.0045)	(0.0001, 0.0011, 0.0032)	(0.0021, 0.0043, 0.0072)	(0.0011, 0.0028, 0.0052)	(0.0012, 0.0025, 0.0042)	(0.001, 0.0023, 0.0041)	(0.0013, 0.0036, 0.0069)	(0.001, 0.0027, 0.0052)	(0.0012, 0.0024, 0.0041)	(0.0015, 0.003, 0.005)	(0.0025, 0.0043, 0.0065)	(0.0028, 0.0045, 0.0069)	(0.0018, 0.0031, 0.0046)	(0.0007, 0.0023, 0.0051)	(0.0019, 0.0036, 0.006)	(0.0028, 0.0053, 0.0086)	(0.0004, 0.0035, 0.0099)	(0.0045, 0.0094, 0.0158)	(0.0003, 0.0018, 0.005)	(0.0024, 0.0034, 0.0048)	(0.003, 0.0049, 0.007)	(0.0036, 0.0048, 0.0063)	(0.0008, 0.0022, 0.0043)	(0.0012, 0.0031, 0.0059)	(0.0022, 0.0042, 0.0068)	(0.0019, 0.0033, 0.0051)	(0.0044, 0.0061, 0.008)	(0.0041, 0.0055, 0.0074)	(0.0015, 0.0039, 0.0074)	(0.0006, 0.002, 0.0042)	(0.0003, 0.0014, 0.0033)	(0.0002, 0.0011, 0.0028)	(0.001, 0.0018, 0.0028)	(0.002, 0.0029, 0.004)	(0.0013, 0.0033, 0.0065)	(0.0011, 0.0031, 0.0062)	(0.0035, 0.0052, 0.007)
ENSG00000160588	(0.0088, 0.0132, 0.018)	(0.0047, 0.0075, 0.0108)	VG Unavailable	(0.0143, 0.0279, 0.0472)	(0.0033, 0.0108, 0.0229)	(0.0077, 0.016, 0.0263)	(0.0, 0.0099, 0.0513)	(0.0099, 0.0142, 0.0193)	VG Unavailable	VG Unavailable	VG Unavailable	(0.001, 0.004, 0.009)	(0.0015, 0.0056, 0.0122)	VG Unavailable	VG Unavailable	VG Unavailable	VG Unavailable	(0.0097, 0.0312, 0.0661)	VG Unavailable	VG Unavailable	VG Unavailable	(0.0118, 0.0257, 0.0459)	(0.0042, 0.0074, 0.0115)	(0.0146, 0.0267, 0.0433)	(0.0101, 0.0122, 0.0146)	(0.0091, 0.0189, 0.0315)	VG Unavailable	(0.0093, 0.0226, 0.0404)	(0.0063, 0.0162, 0.0308)	(0.0001, 0.0073, 0.0261)	(0.0131, 0.0223, 0.0329)	(0.011, 0.0196, 0.0306)	(0.0079, 0.0102, 0.0129)	(0.0179, 0.0371, 0.0639)	(0.0105, 0.0168, 0.0251)	(0.0009, 0.0165, 0.0559)	(0.0082, 0.0124, 0.0173)	(0.0037, 0.007, 0.0117)	(0.0073, 0.0131, 0.0208)	(0.0037, 0.0047, 0.0057)	(0.0055, 0.0066, 0.008)	(0.0124, 0.0174, 0.0236)	(0.0016, 0.0045, 0.0092)	(0.0096, 0.0154, 0.0225)	(0.006, 0.0104, 0.0158)	(0.0032, 0.0078, 0.0158)	(0.0133, 0.0166, 0.0204)	(0.0, 0.0039, 0.014)	(0.0059, 0.0097, 0.0147)	(0.0143, 0.0171, 0.02)
ENSG00000160593	(0.0217, 0.028, 0.0352)	(0.0149, 0.0204, 0.026)	(0.0689, 0.1024, 0.1408)	(0.0206, 0.0292, 0.0405)	(0.0075, 0.0138, 0.0219)	(0.0218, 0.0321, 0.0453)	(0.0, 0.004, 0.0213)	(0.0112, 0.0182, 0.027)	VG Unavailable	VG Unavailable	VG Unavailable	(0.0042, 0.0079, 0.0131)	(0.0101, 0.0163, 0.0243)	VG Unavailable	VG Unavailable	VG Unavailable	VG Unavailable	VG Unavailable	VG Unavailable	VG Unavailable	(0.003, 0.0179, 0.0444)	(0.0116, 0.0191, 0.0273)	(0.0041, 0.0067, 0.01)	(0.003, 0.0096, 0.0211)	(0.0007, 0.0021, 0.0044)	(0.0173, 0.0273, 0.0406)	VG Unavailable	(0.0232, 0.0362, 0.0523)	(0.0203, 0.0351, 0.053)	(0.0001, 0.0063, 0.0235)	(0.038, 0.0579, 0.0791)	(0.0025, 0.0082, 0.0166)	(0.0056, 0.0072, 0.0089)	(0.0199, 0.0407, 0.0694)	(0.0313, 0.0402, 0.0498)	(0.0165, 0.0434, 0.0821)	(0.008, 0.0202, 0.0381)	(0.003, 0.0068, 0.0121)	(0.0142, 0.029, 0.0482)	(0.0019, 0.0048, 0.0089)	(0.0081, 0.0129, 0.0194)	(0.0031, 0.0084, 0.0168)	(0.0038, 0.0058, 0.0083)	(0.0016, 0.0025, 0.0035)	(0.005, 0.0092, 0.0147)	(0.0044, 0.0151, 0.0317)	(0.0033, 0.0061, 0.01)	(0.0205, 0.0397, 0.0643)	(0.0003, 0.0038, 0.0103)	(0.0051, 0.0059, 0.0068)
ENSG00000160602	VG Unavailable	VG Unavailable	(0.0, 0.0017, 0.0693)	VG Unavailable	VG Unavailable	VG Unavailable	VG Unavailable	VG Unavailable	VG Unavailable	VG Unavailable	VG Unavailable	VG Unavailable	VG Unavailable	VG Unavailable	VG Unavailable	VG Unavailable	VG Unavailable	VG Unavailable	VG Unavailable	VG Unavailable	VG Unavailable	VG Unavailable	(0.0008, 0.0117, 0.0329)	VG Unavailable	(0.0025, 0.016, 0.0403)	VG Unavailable	VG Unavailable	VG Unavailable	VG Unavailable	(0.0, 0.0121, 0.0524)	(0.0015, 0.0078, 0.0193)	(0.0055, 0.0279, 0.0755)	(0.0115, 0.0271, 0.0496)	VG Unavailable	VG Unavailable	VG Unavailable	(0.0126, 0.0353, 0.0701)	(0.0077, 0.0218, 0.0446)	(0.0, 0.0067, 0.0257)	(0.0099, 0.0235, 0.0438)	(0.006, 0.0176, 0.0362)	(0.0038, 0.0223, 0.0601)	(0.0, 0.0, 1.7885)	(0.0117, 0.0268, 0.0493)	(0.0, 0.0096, 0.0342)	(0.0021, 0.0074, 0.0158)	(0.0149, 0.0231, 0.0329)	VG Unavailable	VG Unavailable	VG Unavailable
ENSG00000160606	VG Unavailable	VG Unavailable	VG Unavailable	VG Unavailable	VG Unavailable	VG Unavailable	VG Unavailable	VG Unavailable	(0.0013, 0.0189, 0.0573)	(0.0038, 0.023, 0.0601)	(0.0, 0.0, 0.0442)	VG Unavailable	VG Unavailable	(0.0091, 0.0302, 0.0694)	(0.0127, 0.0572, 0.1348)	VG Unavailable	(0.0017, 0.0186, 0.0571)	(0.0024, 0.0135, 0.0342)	(0.0035, 0.0255, 0.0668)	(0.0016, 0.0216, 0.062)	VG Unavailable	VG Unavailable	(0.0001, 0.0089, 0.0302)	VG Unavailable	(0.0004, 0.0051, 0.0166)	VG Unavailable	(0.0075, 0.0186, 0.0357)	VG Unavailable	VG Unavailable	(0.0, 0.0078, 0.0533)	(0.0026, 0.0205, 0.0562)	(0.0, 0.0153, 0.0583)	(0.0022, 0.0141, 0.0358)	VG Unavailable	VG Unavailable	VG Unavailable	(0.0203, 0.0468, 0.0849)	(0.0004, 0.0223, 0.0788)	VG Unavailable	(0.0041, 0.0102, 0.0191)	(0.0019, 0.0068, 0.0148)	(0.0, 0.0058, 0.0377)	(0.0048, 0.034, 0.0868)	VG Unavailable	(0.0013, 0.0142, 0.0434)	(0.0, 0.0001, 0.0763)	(0.0144, 0.0302, 0.0537)	VG Unavailable	(0.0, 0.0138, 0.0682)	VG Unavailable
ENSG00000160613	(0.0795, 0.0932, 0.1072)	(0.0686, 0.0816, 0.0963)	(0.0511, 0.0662, 0.0837)	(0.2378, 0.2917, 0.345)	(0.1335, 0.1714, 0.2134)	(0.2236, 0.2621, 0.3014)	(0.0281, 0.0792, 0.1574)	(0.0748, 0.091, 0.1095)	(0.013, 0.0209, 0.0313)	(0.0185, 0.0307, 0.0464)	(0.0188, 0.0285, 0.0396)	(0.0153, 0.0212, 0.0277)	(0.0183, 0.0252, 0.0333)	(0.0241, 0.0338, 0.0455)	(0.0147, 0.0218, 0.0302)	(0.0185, 0.0278, 0.0394)	(0.019, 0.0285, 0.0406)	(0.0188, 0.0279, 0.0387)	(0.0172, 0.0267, 0.0383)	(0.0229, 0.0437, 0.0693)	(0.0195, 0.0306, 0.0451)	(0.2411, 0.2939, 0.3545)	(0.1329, 0.1609, 0.1927)	(0.1979, 0.2419, 0.2898)	(0.0527, 0.0632, 0.0756)	(nan, nan, nan)	(0.0211, 0.0259, 0.0314)	(0.0677, 0.0835, 0.1013)	(0.0398, 0.0498, 0.0613)	(0.035, 0.0574, 0.087)	(0.0184, 0.027, 0.0377)	(0.0326, 0.0448, 0.0589)	(0.0684, 0.081, 0.0953)	(0.0326, 0.0387, 0.0455)	(0.0753, 0.0874, 0.1018)	(0.0473, 0.0636, 0.0826)	(0.0253, 0.0336, 0.0427)	(0.0864, 0.1102, 0.1403)	(0.0274, 0.0367, 0.0488)	(0.0283, 0.034, 0.0402)	(0.0396, 0.0465, 0.0548)	(0.0358, 0.0535, 0.0742)	(0.0572, 0.0762, 0.0994)	(0.0506, 0.0686, 0.0858)	(0.088, 0.1075, 0.1298)	(0.0598, 0.075, 0.0935)	(0.0454, 0.0536, 0.0626)	(0.0695, 0.0965, 0.1262)	(0.0438, 0.0586, 0.0771)	(0.0297, 0.0357, 0.0422)
ENSG00000160633	(0.0056, 0.0094, 0.0143)	(0.0015, 0.0042, 0.0082)	(0.0, 0.0006, 0.005)	(0.0021, 0.0063, 0.0118)	(0.0004, 0.0068, 0.0224)	(0.0039, 0.0074, 0.0126)	(0.0, 0.0037, 0.018)	(0.003, 0.0068, 0.0126)	(0.0, 0.003, 0.0187)	(0.0, 0.0101, 0.058)	(0.0, 0.0034, 0.0191)	(0.0034, 0.0079, 0.015)	(0.0022, 0.007, 0.0158)	(0.0, 0.0049, 0.0191)	(0.0, 0.0048, 0.0247)	(0.0046, 0.0193, 0.046)	(0.0, 0.0017, 0.0089)	(0.0008, 0.0077, 0.022)	(0.0, 0.0054, 0.0242)	(0.0011, 0.0128, 0.0387)	(0.0, 0.0049, 0.0217)	(0.0014, 0.0052, 0.0108)	(0.0011, 0.0038, 0.0078)	(0.0035, 0.0076, 0.013)	(0.0023, 0.0051, 0.0087)	(0.0042, 0.0079, 0.0125)	(0.0001, 0.0019, 0.0065)	(0.0019, 0.0058, 0.0122)	(0.0052, 0.0131, 0.0247)	(0.0024, 0.0108, 0.0252)	(0.0022, 0.0075, 0.0147)	(0.0041, 0.0137, 0.0285)	(0.0031, 0.0056, 0.0089)	(0.0038, 0.0079, 0.0134)	(0.0021, 0.0044, 0.0077)	(0.0022, 0.0059, 0.0119)	(0.0017, 0.0067, 0.0154)	(0.0036, 0.0072, 0.0125)	(0.0014, 0.0039, 0.0082)	(0.0048, 0.0082, 0.0128)	(0.0056, 0.0087, 0.0131)	(0.0002, 0.0029, 0.0094)	(0.0, 0.0017, 0.0054)	(0.0004, 0.0023, 0.0055)	(0.0013, 0.0044, 0.0094)	(0.0007, 0.003, 0.0067)	(0.0018, 0.0039, 0.0066)	(0.0002, 0.0029, 0.0094)	(0.001, 0.0054, 0.0126)	(0.0042, 0.0071, 0.0113)
ENSG00000160654	VG Unavailable	VG Unavailable	VG Unavailable	VG Unavailable	VG Unavailable	VG Unavailable	VG Unavailable	VG Unavailable	VG Unavailable	VG Unavailable	VG Unavailable	VG Unavailable	VG Unavailable	VG Unavailable	VG Unavailable	VG Unavailable	VG Unavailable	VG Unavailable	VG Unavailable	VG Unavailable	VG Unavailable	VG Unavailable	(0.0043, 0.0233, 0.0548)	VG Unavailable	VG Unavailable	VG Unavailable	VG Unavailable	VG Unavailable	VG Unavailable	VG Unavailable	VG Unavailable	VG Unavailable	(0.0239, 0.0438, 0.0726)	VG Unavailable	VG Unavailable	VG Unavailable	VG Unavailable	VG Unavailable	VG Unavailable	VG Unavailable	VG Unavailable	VG Unavailable	(0.0101, 0.0232, 0.0407)	(0.0088, 0.0185, 0.0318)	VG Unavailable	VG Unavailable	(0.0241, 0.0554, 0.1041)	VG Unavailable	VG Unavailable	(0.0065, 0.0118, 0.0179)
ENSG00000160678	(0.215, 0.2569, 0.3007)	(0.1634, 0.2051, 0.2486)	(0.0545, 0.0786, 0.1082)	(0.0891, 0.1275, 0.1761)	(0.0744, 0.1137, 0.162)	(0.1146, 0.158, 0.2105)	VG Unavailable	(0.1529, 0.1952, 0.2418)	(0.0272, 0.0406, 0.0547)	(0.029, 0.0427, 0.0574)	(0.0386, 0.0528, 0.0682)	(0.0328, 0.0523, 0.0762)	(0.0307, 0.0502, 0.0768)	(0.0273, 0.0372, 0.0491)	(0.0289, 0.0408, 0.0554)	(0.0356, 0.0493, 0.0651)	(0.0331, 0.0461, 0.0617)	(0.037, 0.0492, 0.065)	(0.0342, 0.0475, 0.0626)	(0.0332, 0.0503, 0.072)	(0.0428, 0.0625, 0.0857)	(0.1035, 0.1463, 0.1962)	(0.053, 0.0732, 0.0986)	(0.1089, 0.1567, 0.2114)	(0.0321, 0.0432, 0.0557)	(0.1023, 0.1361, 0.1728)	(0.0809, 0.1072, 0.1364)	(0.0744, 0.0906, 0.1105)	(0.0993, 0.1211, 0.1466)	(0.0252, 0.0484, 0.078)	(0.003, 0.0194, 0.0534)	(0.0564, 0.0885, 0.1279)	(0.0628, 0.0809, 0.0987)	(0.1406, 0.161, 0.1848)	(0.0666, 0.0824, 0.0991)	(0.027, 0.064, 0.1147)	(0.0732, 0.1121, 0.1567)	(0.0858, 0.1152, 0.1506)	(0.0479, 0.0682, 0.0922)	(0.1144, 0.1431, 0.1748)	(0.1018, 0.1271, 0.1523)	(0.0611, 0.0883, 0.118)	(0.0329, 0.0547, 0.0809)	(0.0364, 0.0517, 0.0709)	(0.114, 0.1519, 0.1975)	(0.0042, 0.0085, 0.0152)	(0.0753, 0.089, 0.1054)	(0.0628, 0.124, 0.2006)	(0.0445, 0.0801, 0.1262)	(0.0842, 0.1263, 0.1728)
ENSG00000160679	(0.0035, 0.0048, 0.0062)	(0.0029, 0.0043, 0.006)	(0.0026, 0.0044, 0.0068)	(0.0053, 0.0079, 0.011)	(0.0012, 0.0028, 0.0052)	(0.0072, 0.0094, 0.0119)	(0.0, 0.0024, 0.0104)	(0.0026, 0.0038, 0.0054)	(0.0033, 0.0079, 0.014)	(0.0008, 0.0035, 0.0084)	(0.0018, 0.0045, 0.0083)	(0.0029, 0.0052, 0.0082)	(0.0014, 0.003, 0.0052)	(0.0021, 0.0045, 0.0082)	(0.0039, 0.0076, 0.0128)	(0.0001, 0.0016, 0.0048)	(0.0011, 0.0037, 0.0077)	(0.0004, 0.0022, 0.0052)	(0.0007, 0.0027, 0.0062)	(0.001, 0.0043, 0.0092)	(0.0038, 0.0077, 0.0131)	(0.0038, 0.0057, 0.0081)	(0.0014, 0.0022, 0.0034)	(0.0039, 0.0059, 0.0083)	(0.0013, 0.0022, 0.0033)	(0.0033, 0.0048, 0.0068)	(0.0017, 0.0027, 0.004)	(0.0061, 0.0091, 0.0123)	(0.0046, 0.0067, 0.0089)	(0.0014, 0.0047, 0.01)	(0.0012, 0.003, 0.0056)	(0.0001, 0.0013, 0.0038)	(0.0019, 0.0031, 0.0043)	(0.024, 0.0287, 0.034)	(0.0059, 0.0077, 0.01)	(0.0011, 0.0025, 0.0045)	(0.0019, 0.0032, 0.0047)	(0.0001, 0.0007, 0.0019)	(0.0023, 0.0038, 0.0056)	(0.0025, 0.0036, 0.005)	(0.0037, 0.005, 0.0066)	(0.0007, 0.002, 0.0042)	(0.0011, 0.0026, 0.0047)	(0.0014, 0.0025, 0.0041)	(0.0005, 0.0014, 0.0027)	(0.0017, 0.0031, 0.0049)	(0.001, 0.0015, 0.0021)	(0.0013, 0.0032, 0.0061)	(0.0007, 0.002, 0.0044)	(0.0034, 0.0049, 0.0069)
ENSG00000160683	(0.0575, 0.1174, 0.207)	VG Unavailable	VG Unavailable	(0.0397, 0.0567, 0.077)	(0.0448, 0.0753, 0.1185)	(0.0505, 0.065, 0.0822)	VG Unavailable	VG Unavailable	VG Unavailable	VG Unavailable	VG Unavailable	VG Unavailable	VG Unavailable	VG Unavailable	VG Unavailable	VG Unavailable	VG Unavailable	VG Unavailable	VG Unavailable	VG Unavailable	VG Unavailable	(0.0396, 0.0598, 0.0831)	(0.0395, 0.0684, 0.1048)	(0.0662, 0.0987, 0.1374)	VG Unavailable	(0.0415, 0.0611, 0.0852)	VG Unavailable	(0.0064, 0.0409, 0.1038)	VG Unavailable	VG Unavailable	VG Unavailable	VG Unavailable	VG Unavailable	VG Unavailable	VG Unavailable	VG Unavailable	VG Unavailable	(0.0118, 0.0345, 0.0659)	VG Unavailable	VG Unavailable	VG Unavailable	VG Unavailable	(0.0015, 0.0099, 0.0242)	(0.0072, 0.0218, 0.0456)	VG Unavailable	VG Unavailable	VG Unavailable	VG Unavailable	VG Unavailable	(0.0042, 0.0209, 0.0533)
ENSG00000160685	(0.0025, 0.0034, 0.0045)	(0.0018, 0.0028, 0.0039)	(0.0007, 0.0014, 0.0024)	(0.0018, 0.0029, 0.0042)	(0.0013, 0.0026, 0.0044)	(0.0022, 0.003, 0.0039)	(0.0, 0.0022, 0.0102)	(0.0015, 0.0024, 0.0034)	(0.0005, 0.0036, 0.01)	(0.0036, 0.0094, 0.0179)	(0.0, 0.0, 0.0455)	(0.0002, 0.0017, 0.0043)	(0.0006, 0.0029, 0.0064)	(0.0026, 0.0065, 0.0127)	(0.0032, 0.0077, 0.0147)	(0.0, 0.002, 0.0079)	(0.0032, 0.0088, 0.0172)	(0.0012, 0.005, 0.0114)	(0.0, 0.0005, 0.0087)	(0.004, 0.0097, 0.017)	(0.0003, 0.0024, 0.0066)	(0.0015, 0.0025, 0.0038)	(0.0006, 0.0011, 0.0017)	(0.0016, 0.0027, 0.0042)	(0.002, 0.0026, 0.0031)	(0.0013, 0.0021, 0.0032)	(0.001, 0.0026, 0.0048)	(0.0005, 0.0014, 0.0028)	(0.0021, 0.0035, 0.0053)	(0.0, 0.001, 0.0046)	(0.0, 0.0005, 0.0021)	(0.0002, 0.001, 0.0022)	(0.0008, 0.0015, 0.0023)	(0.0035, 0.0046, 0.0058)	(0.0022, 0.0033, 0.0046)	(0.0023, 0.0051, 0.0088)	(0.0007, 0.0018, 0.0034)	(0.0011, 0.0022, 0.0035)	(0.0017, 0.0031, 0.005)	(0.0022, 0.0027, 0.0033)	(0.0019, 0.0024, 0.0029)	(0.0002, 0.0009, 0.0021)	(0.0002, 0.0007, 0.0016)	(0.0, 0.0005, 0.0015)	(0.0008, 0.0016, 0.0026)	(0.0006, 0.0025, 0.006)	(0.0007, 0.0013, 0.002)	(0.001, 0.0032, 0.0066)	(0.0021, 0.0036, 0.0059)	(0.0009, 0.0012, 0.0016)
ENSG00000160688	(0.0017, 0.0107, 0.0271)	(0.0117, 0.0375, 0.0708)	(0.0, 0.0, 0.022)	(0.0014, 0.0214, 0.0661)	(0.0023, 0.02, 0.0558)	(0.0157, 0.0489, 0.1017)	VG Unavailable	(0.0183, 0.0476, 0.0854)	VG Unavailable	VG Unavailable	(0.0, 0.0099, 0.1011)	(0.0, 0.0, 0.0223)	(0.0, 0.0, 0.1933)	(0.0, 0.0, 0.0413)	VG Unavailable	VG Unavailable	VG Unavailable	(0.0, 0.0, 0.0217)	VG Unavailable	VG Unavailable	VG Unavailable	(0.0005, 0.0124, 0.0416)	(0.0, 0.0, 0.0482)	(0.0, 0.0136, 0.0469)	(0.0033, 0.0137, 0.0324)	(0.0026, 0.0144, 0.0359)	(0.0, 0.0012, 0.0389)	(0.0, 0.0, 0.0631)	(0.0002, 0.0106, 0.0393)	VG Unavailable	(0.0, 0.0, 0.0093)	VG Unavailable	(0.0007, 0.0106, 0.0322)	(0.0, 0.0, 0.0301)	(0.0, 0.0059, 0.0219)	(0.0, 0.0014, 0.0982)	(0.0023, 0.0254, 0.0763)	(0.0001, 0.0127, 0.0459)	VG Unavailable	(0.0009, 0.0068, 0.0195)	(0.0135, 0.0247, 0.0424)	(0.0, 0.0057, 0.0393)	(0.0005, 0.0119, 0.0423)	(0.0013, 0.0114, 0.0324)	(0.0051, 0.0217, 0.0516)	(0.0, 0.0144, 0.0555)	(0.0028, 0.0096, 0.021)	(0.0, 0.0213, 0.0943)	(0.0, 0.0, 1.3631)	(0.0002, 0.0099, 0.0349)
ENSG00000160691	(0.0189, 0.0198, 0.0207)	(0.0237, 0.0247, 0.0257)	(0.004, 0.0065, 0.0098)	(0.0022, 0.0036, 0.0056)	(0.0022, 0.0045, 0.0071)	(0.0139, 0.015, 0.0161)	(0.0, 0.0012, 0.0072)	(0.0431, 0.0442, 0.0453)	(0.0031, 0.0166, 0.0434)	(0.0125, 0.0366, 0.0752)	(0.0003, 0.0061, 0.0188)	(0.0118, 0.0252, 0.044)	(0.0008, 0.0087, 0.0262)	(0.0056, 0.0146, 0.0282)	(0.0011, 0.0099, 0.026)	(0.0323, 0.0704, 0.1214)	(0.0296, 0.0588, 0.1012)	(0.0039, 0.0129, 0.0281)	(0.0137, 0.0362, 0.0704)	(0.0282, 0.0729, 0.1428)	(0.0002, 0.0055, 0.0175)	(0.0267, 0.0319, 0.0378)	(0.0021, 0.0037, 0.0061)	(0.0019, 0.0033, 0.0052)	(0.0059, 0.0086, 0.0117)	(0.0021, 0.0037, 0.0056)	(0.019, 0.0197, 0.0204)	(0.0187, 0.0216, 0.0244)	(0.0176, 0.0224, 0.028)	(0.0005, 0.0031, 0.0074)	(0.0114, 0.0207, 0.0336)	(0.0017, 0.0042, 0.0076)	(0.002, 0.0032, 0.0046)	(0.0062, 0.0099, 0.0142)	(0.0102, 0.0115, 0.013)	(0.0019, 0.0041, 0.0075)	(0.002, 0.0045, 0.0085)	(0.0023, 0.0046, 0.0075)	(0.0278, 0.0456, 0.0681)	(0.0135, 0.015, 0.0165)	(0.0121, 0.0139, 0.0159)	(0.0006, 0.0027, 0.0064)	(0.0026, 0.0051, 0.0088)	(0.0015, 0.0033, 0.0057)	(0.0201, 0.0226, 0.0254)	(0.0024, 0.006, 0.0112)	(0.0048, 0.0069, 0.0092)	(0.0015, 0.0037, 0.0069)	(0.0017, 0.0043, 0.008)	(0.0126, 0.0175, 0.0229)
ENSG00000160695	(0.0033, 0.0042, 0.0053)	(0.004, 0.0053, 0.0068)	(0.0046, 0.0064, 0.0085)	(0.0058, 0.0076, 0.0096)	(0.0047, 0.0069, 0.0092)	(0.0052, 0.0065, 0.0077)	(0.0, 0.0015, 0.0053)	(0.0032, 0.0044, 0.0058)	(0.0094, 0.0143, 0.0209)	(0.0083, 0.0131, 0.0189)	(0.0099, 0.0138, 0.0191)	(0.006, 0.0081, 0.0109)	(0.005, 0.0069, 0.0095)	(0.0068, 0.0093, 0.0125)	(0.0056, 0.0084, 0.0118)	(0.0058, 0.0095, 0.0139)	(0.0099, 0.0146, 0.0205)	(0.011, 0.0154, 0.0204)	(0.0094, 0.0138, 0.0192)	(0.0082, 0.0143, 0.0227)	(0.0071, 0.0119, 0.0181)	(0.002, 0.0031, 0.0042)	(0.0032, 0.0045, 0.006)	(0.0035, 0.0048, 0.0062)	(0.0051, 0.0067, 0.0085)	(0.0027, 0.0036, 0.0047)	(0.0007, 0.0013, 0.002)	(0.0011, 0.0022, 0.0037)	(0.0011, 0.0022, 0.0037)	(0.0029, 0.0067, 0.0121)	(0.0012, 0.0023, 0.004)	(0.0014, 0.0035, 0.0063)	(0.0026, 0.0035, 0.0046)	(0.01, 0.0123, 0.0148)	(0.0049, 0.0061, 0.0074)	(0.0053, 0.0079, 0.0109)	(0.0031, 0.0048, 0.0069)	(0.0034, 0.0048, 0.0066)	(0.01, 0.0134, 0.0172)	(0.0051, 0.0065, 0.0081)	(0.0045, 0.0057, 0.0071)	(0.0015, 0.0029, 0.005)	(0.0028, 0.0044, 0.0063)	(0.0032, 0.0046, 0.0063)	(0.0036, 0.0049, 0.0067)	(0.0038, 0.005, 0.0066)	(0.0056, 0.0069, 0.0082)	(0.0018, 0.0033, 0.0052)	(0.0029, 0.0049, 0.0079)	(0.0039, 0.0053, 0.0069)
ENSG00000160703	(0.0037, 0.006, 0.0088)	(0.0033, 0.0059, 0.0093)	(0.0023, 0.005, 0.0087)	(0.0014, 0.0034, 0.0065)	(0.0035, 0.0071, 0.012)	(0.0066, 0.0097, 0.0134)	(0.0, 0.0017, 0.013)	(0.0054, 0.0089, 0.0134)	(0.0, 0.0023, 0.0138)	(0.0008, 0.0086, 0.0252)	(0.0005, 0.0041, 0.0121)	(0.0001, 0.003, 0.0099)	(0.0022, 0.0073, 0.0149)	(0.0016, 0.0062, 0.0153)	(0.0006, 0.0058, 0.0162)	(0.0131, 0.0269, 0.0463)	(0.0, 0.0035, 0.0189)	(0.0028, 0.0083, 0.0165)	(0.0, 0.0016, 0.0136)	(0.0011, 0.0102, 0.0281)	(0.0064, 0.0181, 0.0372)	(0.001, 0.0028, 0.0055)	(0.0022, 0.0047, 0.0078)	(0.0018, 0.0038, 0.0063)	(0.0053, 0.0066, 0.0083)	(0.0023, 0.004, 0.0059)	(0.0018, 0.0042, 0.0077)	(0.002, 0.0047, 0.0079)	(0.0039, 0.0063, 0.0095)	(0.001, 0.0071, 0.0183)	(0.0027, 0.0061, 0.0111)	(0.0046, 0.0097, 0.0175)	(0.0064, 0.0097, 0.0138)	(0.0033, 0.005, 0.0071)	(0.0034, 0.0058, 0.0089)	(0.0, 0.001, 0.013)	(0.0041, 0.0088, 0.0155)	(0.0038, 0.0069, 0.0112)	(0.0042, 0.0091, 0.0159)	(0.0051, 0.0068, 0.0089)	(0.0065, 0.0083, 0.0105)	(0.0019, 0.0058, 0.0125)	(0.0012, 0.0048, 0.0101)	(0.0051, 0.0091, 0.0136)	(0.0016, 0.0045, 0.0087)	(0.0062, 0.0105, 0.0162)	(0.0049, 0.007, 0.0095)	(0.002, 0.006, 0.0121)	(0.0052, 0.0097, 0.0149)	(0.003, 0.005, 0.0074)
ENSG00000160710	(0.0017, 0.0021, 0.0026)	(0.0013, 0.0018, 0.0023)	(0.0027, 0.0038, 0.005)	(0.0015, 0.002, 0.0026)	(0.0013, 0.0019, 0.0028)	(0.0023, 0.0028, 0.0034)	(0.0, 0.0002, 0.0019)	(0.0015, 0.002, 0.0025)	(0.0003, 0.0009, 0.0016)	(0.0003, 0.0011, 0.0023)	(0.0006, 0.0011, 0.0019)	(0.0008, 0.0014, 0.002)	(0.0004, 0.0009, 0.0015)	(0.0015, 0.0022, 0.0029)	(0.0003, 0.0008, 0.0014)	(0.0006, 0.0014, 0.0025)	(0.0003, 0.0008, 0.0015)	(0.0003, 0.0006, 0.0011)	(0.0001, 0.0005, 0.0012)	(0.0007, 0.0017, 0.0031)	(0.0009, 0.0021, 0.0039)	(0.0011, 0.0016, 0.0022)	(0.001, 0.0014, 0.002)	(0.0011, 0.0017, 0.0023)	(0.0006, 0.0009, 0.0013)	(0.0013, 0.0018, 0.0023)	(0.0007, 0.0009, 0.0013)	(0.0008, 0.0014, 0.0021)	(0.0008, 0.0014, 0.0021)	(0.0004, 0.0012, 0.0024)	(0.0006, 0.001, 0.0014)	(0.006, 0.0082, 0.0106)	(0.0014, 0.0017, 0.0022)	(0.0018, 0.0026, 0.0036)	(0.0015, 0.0019, 0.0024)	(0.0015, 0.0023, 0.0033)	(0.0012, 0.0019, 0.0028)	(0.0009, 0.0014, 0.002)	(0.0005, 0.0009, 0.0013)	(0.0007, 0.001, 0.0014)	(0.0011, 0.0014, 0.0018)	(0.0006, 0.0011, 0.0019)	(0.0009, 0.0016, 0.0024)	(0.0011, 0.0016, 0.0023)	(0.0009, 0.0014, 0.002)	(0.0006, 0.0009, 0.0014)	(0.0009, 0.0012, 0.0016)	(0.0006, 0.0011, 0.0018)	(0.0011, 0.002, 0.0032)	(0.0042, 0.0048, 0.0056)
ENSG00000160712	(0.0096, 0.0123, 0.0157)	(0.0025, 0.0046, 0.0072)	(0.0038, 0.0097, 0.0175)	(0.0175, 0.0259, 0.0357)	(0.0129, 0.0209, 0.0308)	(0.0188, 0.0232, 0.0282)	(0.0, 0.0052, 0.0433)	(0.0072, 0.0106, 0.0151)	(0.0024, 0.0154, 0.0402)	(0.0, 0.0007, 0.0355)	(0.0013, 0.0078, 0.0191)	(0.0189, 0.0486, 0.0943)	VG Unavailable	(0.0013, 0.0075, 0.0193)	(0.0, 0.0032, 0.0206)	(0.005, 0.0173, 0.0377)	(0.0002, 0.0066, 0.0209)	(0.0041, 0.0127, 0.028)	(0.0029, 0.015, 0.0372)	(0.0, 0.0042, 0.0423)	(0.0049, 0.0145, 0.0275)	(0.0116, 0.0161, 0.0211)	(0.0081, 0.0111, 0.0148)	(0.0039, 0.0058, 0.0082)	(0.006, 0.01, 0.0148)	(0.0041, 0.0059, 0.0082)	(0.0032, 0.0081, 0.0148)	(0.0157, 0.0222, 0.0298)	(0.0048, 0.0098, 0.0166)	(0.0, 0.001, 0.0079)	(0.0888, 0.1289, 0.177)	(0.0031, 0.0051, 0.0076)	(0.0049, 0.0067, 0.0086)	(0.0043, 0.0053, 0.0063)	(0.0046, 0.0066, 0.009)	(0.0007, 0.0035, 0.0081)	(0.0082, 0.0143, 0.0225)	(0.0039, 0.0086, 0.0149)	(0.0018, 0.0044, 0.0082)	(0.0117, 0.0153, 0.0199)	(0.0066, 0.0093, 0.0122)	(0.003, 0.0105, 0.0223)	(0.0134, 0.0197, 0.0274)	(0.0035, 0.0065, 0.0101)	(0.0094, 0.0139, 0.0195)	(0.0322, 0.0467, 0.0645)	(0.0123, 0.0182, 0.0251)	(0.0129, 0.0208, 0.0313)	(0.0025, 0.0071, 0.0144)	(0.0146, 0.0172, 0.0203)
ENSG00000160714	(0.0131, 0.0205, 0.0294)	(0.0035, 0.0077, 0.0137)	(0.0044, 0.0125, 0.0246)	(0.0123, 0.0217, 0.0329)	(0.0033, 0.0115, 0.0246)	(0.0077, 0.014, 0.0227)	(0.0005, 0.0221, 0.0707)	(0.0079, 0.0142, 0.0229)	(0.0038, 0.0142, 0.0308)	(0.0019, 0.013, 0.0343)	(0.0, 0.0007, 0.0297)	(0.0002, 0.0028, 0.0072)	(0.0016, 0.0048, 0.0099)	(0.0026, 0.0083, 0.017)	(0.0018, 0.0086, 0.0196)	(0.011, 0.0256, 0.0456)	(0.0021, 0.0085, 0.0181)	(0.0031, 0.0093, 0.0183)	(0.0043, 0.0126, 0.0253)	(0.0202, 0.0457, 0.0841)	(0.0072, 0.0227, 0.0496)	(0.0032, 0.009, 0.0182)	(0.0035, 0.0077, 0.0136)	(0.0041, 0.0093, 0.0169)	(0.004, 0.0075, 0.0123)	(0.0053, 0.0108, 0.018)	(0.0045, 0.0087, 0.014)	(0.0049, 0.013, 0.0256)	(0.0011, 0.0068, 0.0176)	(0.0, 0.0055, 0.0309)	(0.004, 0.0111, 0.0215)	(0.004, 0.0111, 0.0218)	(0.0036, 0.007, 0.0119)	(0.0185, 0.0306, 0.0454)	(0.0061, 0.0103, 0.0158)	(0.0015, 0.0067, 0.0164)	(0.0032, 0.0087, 0.0181)	(0.006, 0.0122, 0.0202)	(0.0018, 0.0051, 0.01)	(0.0039, 0.0076, 0.0123)	(0.0084, 0.0127, 0.0184)	(0.0045, 0.013, 0.0252)	(0.0035, 0.0085, 0.0159)	(0.0017, 0.0047, 0.0099)	(0.002, 0.0062, 0.0127)	(0.003, 0.0064, 0.0118)	(0.0046, 0.0076, 0.0112)	(0.0, 0.0043, 0.0165)	(0.0053, 0.0136, 0.0267)	(0.0284, 0.0449, 0.0646)
ENSG00000160716	VG Unavailable	VG Unavailable	VG Unavailable	VG Unavailable	VG Unavailable	VG Unavailable	VG Unavailable	VG Unavailable	(0.0046, 0.0093, 0.0152)	(0.0028, 0.0099, 0.0221)	(0.0031, 0.0069, 0.0121)	(0.0039, 0.008, 0.0135)	(0.0044, 0.0097, 0.0167)	(0.0032, 0.0058, 0.0099)	(0.0055, 0.0097, 0.0152)	(0.0017, 0.0058, 0.0137)	(0.002, 0.0066, 0.0138)	(0.0056, 0.0104, 0.0167)	(0.0028, 0.0087, 0.0182)	(0.0056, 0.0221, 0.0473)	(0.0, 0.0, 0.0384)	VG Unavailable	VG Unavailable	VG Unavailable	VG Unavailable	VG Unavailable	VG Unavailable	VG Unavailable	VG Unavailable	VG Unavailable	VG Unavailable	VG Unavailable	VG Unavailable	VG Unavailable	VG Unavailable	VG Unavailable	VG Unavailable	VG Unavailable	(0.0158, 0.0274, 0.0441)	VG Unavailable	VG Unavailable	VG Unavailable	VG Unavailable	VG Unavailable	VG Unavailable	(0.0022, 0.0135, 0.0354)	VG Unavailable	VG Unavailable	VG Unavailable	VG Unavailable
ENSG00000160741	(0.0043, 0.0057, 0.0074)	(0.0051, 0.007, 0.0094)	(0.0039, 0.0064, 0.0097)	(0.0049, 0.0072, 0.0098)	(0.0042, 0.0072, 0.011)	(0.0068, 0.0089, 0.0111)	(0.0005, 0.0056, 0.0172)	(0.0054, 0.0075, 0.01)	(0.0053, 0.0111, 0.0184)	(0.0029, 0.0077, 0.0151)	(0.0046, 0.0086, 0.0136)	(0.004, 0.0064, 0.0095)	(0.0043, 0.0073, 0.0112)	(0.0031, 0.006, 0.01)	(0.0026, 0.0062, 0.0111)	(0.0049, 0.0096, 0.0157)	(0.0048, 0.009, 0.0146)	(0.0036, 0.0069, 0.0111)	(0.004, 0.008, 0.0138)	(0.0054, 0.0122, 0.0228)	(0.0022, 0.006, 0.0124)	(0.0049, 0.0075, 0.0103)	(0.004, 0.0059, 0.0082)	(0.004, 0.006, 0.0086)	(0.0044, 0.0063, 0.0084)	(0.004, 0.0057, 0.0077)	(0.004, 0.0063, 0.0091)	(0.0048, 0.0074, 0.0105)	(0.0032, 0.0056, 0.0086)	(0.0002, 0.0022, 0.006)	(0.0018, 0.0036, 0.0059)	(0.0049, 0.0084, 0.0126)	(0.004, 0.0056, 0.0073)	(0.0095, 0.0121, 0.015)	(0.0047, 0.0064, 0.0082)	(0.004, 0.0067, 0.0104)	(0.0049, 0.0087, 0.0136)	(0.0037, 0.0059, 0.0085)	(0.0034, 0.0054, 0.0081)	(0.004, 0.0055, 0.0072)	(0.0053, 0.0069, 0.0087)	(0.0041, 0.0075, 0.0124)	(0.0023, 0.0043, 0.0067)	(0.0036, 0.0054, 0.0077)	(0.0049, 0.0075, 0.0107)	(0.0042, 0.0061, 0.0086)	(0.0052, 0.0068, 0.0086)	(0.0033, 0.0059, 0.0099)	(0.0029, 0.006, 0.0104)	(0.0052, 0.0067, 0.0084)
ENSG00000160746	(0.0035, 0.0053, 0.0078)	(0.0006, 0.0019, 0.0039)	(0.0012, 0.0048, 0.0099)	(0.0019, 0.0038, 0.0062)	(0.0005, 0.0025, 0.0056)	(0.0015, 0.0028, 0.0044)	(0.0, 0.0039, 0.0165)	(0.002, 0.0037, 0.0061)	(0.0012, 0.0059, 0.0138)	(0.0004, 0.007, 0.02)	(0.0017, 0.0064, 0.014)	(0.0019, 0.0053, 0.0106)	(0.0033, 0.0083, 0.015)	(0.001, 0.0044, 0.0107)	(0.0032, 0.0086, 0.0163)	(0.0014, 0.0068, 0.0159)	(0.0007, 0.0038, 0.0098)	(0.0001, 0.0036, 0.0114)	(0.0, 0.0037, 0.0149)	(0.0, 0.0027, 0.0097)	(0.0028, 0.0074, 0.0149)	(0.0013, 0.0042, 0.0084)	(0.0015, 0.0035, 0.006)	(0.0019, 0.0043, 0.0077)	(0.0005, 0.0019, 0.0041)	(0.001, 0.0025, 0.0049)	(0.0009, 0.0021, 0.0036)	(0.0012, 0.0047, 0.01)	(0.0018, 0.0064, 0.0141)	(0.0, 0.0039, 0.0144)	(0.0545, 0.0824, 0.1154)	(0.0026, 0.0119, 0.03)	(0.0047, 0.0074, 0.0108)	(0.0059, 0.0102, 0.0159)	(0.0036, 0.006, 0.009)	(0.0017, 0.0057, 0.0124)	(0.0019, 0.0066, 0.015)	(0.0038, 0.0086, 0.016)	(0.0031, 0.0062, 0.0104)	(0.0026, 0.0043, 0.0064)	(0.0033, 0.0049, 0.0065)	(0.0, 0.0013, 0.0046)	(0.0009, 0.0034, 0.0076)	(0.0025, 0.0076, 0.0163)	(0.0018, 0.0051, 0.0103)	(0.0021, 0.0048, 0.0086)	(0.0087, 0.0113, 0.0142)	(0.0011, 0.0043, 0.0096)	(0.0, 0.0017, 0.0065)	(0.0066, 0.0087, 0.0113)
ENSG00000160752	(0.018, 0.0238, 0.0305)	(0.0371, 0.0476, 0.061)	(0.0274, 0.0396, 0.0527)	(0.0224, 0.0335, 0.048)	(0.0308, 0.047, 0.069)	(0.0157, 0.0229, 0.0327)	(0.0102, 0.0461, 0.1082)	(0.0196, 0.0263, 0.0343)	(0.0098, 0.0261, 0.0523)	(0.0341, 0.0669, 0.1128)	(0.0333, 0.0593, 0.0938)	(0.023, 0.0345, 0.0487)	(0.0194, 0.0307, 0.0457)	(0.0243, 0.0411, 0.0611)	(0.019, 0.0373, 0.061)	(0.0391, 0.0707, 0.1117)	(0.0239, 0.0439, 0.0732)	(0.0146, 0.0306, 0.0557)	(0.0392, 0.074, 0.1236)	(0.0351, 0.0722, 0.1281)	(0.0472, 0.0841, 0.1311)	(0.0298, 0.0429, 0.0577)	(0.016, 0.022, 0.0289)	(0.0191, 0.029, 0.0411)	(0.0234, 0.0299, 0.037)	(0.0257, 0.0355, 0.0472)	(0.0215, 0.0285, 0.037)	(0.034, 0.0481, 0.065)	(0.0501, 0.0702, 0.0932)	(0.0275, 0.0563, 0.0961)	(0.0058, 0.0097, 0.0139)	(0.0141, 0.0229, 0.0327)	(0.0231, 0.0286, 0.0351)	(0.0167, 0.0257, 0.0363)	(0.0172, 0.0234, 0.0306)	(0.0248, 0.039, 0.0562)	(0.0096, 0.0149, 0.0221)	(0.0493, 0.0678, 0.0926)	(0.0256, 0.0398, 0.0554)	(0.0085, 0.0121, 0.0162)	(0.0098, 0.0137, 0.0181)	(0.0192, 0.0309, 0.0452)	(0.0157, 0.0258, 0.0384)	(0.0353, 0.0505, 0.0678)	(0.0102, 0.0166, 0.0243)	(0.0268, 0.0397, 0.055)	(0.0403, 0.0509, 0.0618)	(0.0215, 0.0353, 0.0527)	(0.0186, 0.0304, 0.0446)	(0.0241, 0.0353, 0.0495)
ENSG00000160753	(0.0016, 0.008, 0.0199)	(0.0001, 0.0064, 0.0229)	(0.0001, 0.0064, 0.025)	(0.0002, 0.004, 0.0133)	(0.0, 0.0013, 0.0145)	(0.0079, 0.0182, 0.0328)	VG Unavailable	(0.0019, 0.0126, 0.0322)	(0.0, 0.0, 0.0242)	(0.0, 0.0, 0.0123)	(0.0, 0.0, 0.0075)	(0.0007, 0.0042, 0.0113)	(0.0009, 0.0083, 0.0231)	(0.0, 0.0002, 0.0207)	(0.0, 0.0005, 0.0142)	(0.0, 0.0, 0.0384)	(0.0, 0.0047, 0.0273)	(0.0, 0.0037, 0.0289)	(0.0, 0.0185, 0.0873)	(0.0, 0.0, 0.0254)	(0.0003, 0.0908, 0.4034)	(0.0, 0.0001, 0.1531)	(0.0001, 0.0049, 0.018)	(0.0031, 0.0131, 0.0309)	(0.0032, 0.0137, 0.032)	(0.0025, 0.0106, 0.0237)	(0.0, 0.0, 0.0431)	(0.0, 0.0, 0.0127)	(0.0041, 0.0241, 0.0592)	VG Unavailable	VG Unavailable	VG Unavailable	(0.0044, 0.0164, 0.0343)	(0.0, 0.0001, 1.0581)	(0.0002, 0.0048, 0.0147)	(0.0002, 0.0097, 0.0342)	(0.0, 0.0, 0.0157)	(0.0017, 0.0171, 0.0479)	(0.0, 0.0006, 0.0194)	(0.0013, 0.0082, 0.019)	(0.001, 0.0064, 0.0155)	(0.0001, 0.0187, 0.0706)	(0.0, 0.0, 0.011)	(0.0, 0.0, 0.0258)	(0.0, 0.0004, 0.0567)	(0.0, 0.0, 0.4567)	(0.0038, 0.013, 0.0288)	(0.0012, 0.0155, 0.0461)	(0.0001, 0.0068, 0.0263)	(0.0, 0.0, 0.0569)
ENSG00000160766	(0.0454, 0.0716, 0.1022)	(0.0427, 0.0637, 0.0866)	(0.026, 0.0449, 0.0683)	(0.0639, 0.0911, 0.1244)	(0.0412, 0.0711, 0.1116)	(0.0746, 0.1092, 0.1487)	VG Unavailable	(0.0468, 0.0698, 0.0967)	(0.0398, 0.0653, 0.0982)	(0.0206, 0.0476, 0.0861)	(0.0223, 0.0402, 0.0651)	(0.0551, 0.0778, 0.1066)	(0.0297, 0.0506, 0.0744)	(0.0684, 0.0969, 0.1289)	(0.0274, 0.0431, 0.064)	(0.0384, 0.0705, 0.1111)	(0.0275, 0.0489, 0.0776)	(0.0257, 0.0435, 0.0667)	(0.0255, 0.0539, 0.0923)	(0.039, 0.0752, 0.126)	(0.0209, 0.0475, 0.0845)	(0.0493, 0.0747, 0.1049)	(0.0422, 0.0623, 0.0882)	(0.0642, 0.0931, 0.1249)	(0.0685, 0.0963, 0.1301)	(0.0503, 0.074, 0.1008)	(0.0485, 0.064, 0.0815)	VG Unavailable	VG Unavailable	(0.0176, 0.0574, 0.1126)	(0.0361, 0.063, 0.0971)	VG Unavailable	(0.0452, 0.0661, 0.0891)	VG Unavailable	(0.0317, 0.0446, 0.0606)	(0.0103, 0.0281, 0.0511)	VG Unavailable	(0.0649, 0.0989, 0.1393)	(0.0381, 0.0549, 0.0751)	(0.0621, 0.0881, 0.1182)	(0.0496, 0.0688, 0.0898)	(0.0585, 0.1081, 0.1762)	(0.0298, 0.055, 0.09)	(0.0602, 0.0967, 0.1368)	(0.0459, 0.0764, 0.115)	(0.0502, 0.068, 0.0896)	(0.0542, 0.071, 0.0913)	(0.0076, 0.0221, 0.0417)	(0.0473, 0.0899, 0.1515)	(0.0733, 0.1097, 0.1553)
ENSG00000160767	(0.0211, 0.0389, 0.0624)	(0.0074, 0.0217, 0.0416)	(0.0084, 0.0209, 0.038)	(0.0141, 0.03, 0.049)	(0.0236, 0.0517, 0.0955)	(0.0093, 0.0187, 0.0318)	VG Unavailable	(0.0153, 0.0334, 0.0576)	(0.0, 0.0, 0.0515)	(0.0015, 0.0182, 0.0581)	(0.0048, 0.0167, 0.0365)	(0.0038, 0.0081, 0.0145)	(0.0054, 0.0113, 0.0185)	(0.0035, 0.0116, 0.0225)	(0.0032, 0.0106, 0.0239)	(0.0039, 0.0176, 0.0416)	(0.0087, 0.0308, 0.0636)	(0.0008, 0.0105, 0.0325)	(0.001, 0.0113, 0.0309)	(0.0068, 0.0336, 0.0801)	(0.0049, 0.0278, 0.0691)	(0.0159, 0.0313, 0.051)	(0.0119, 0.0248, 0.0443)	(0.0166, 0.0315, 0.0515)	(0.0081, 0.0169, 0.0292)	(0.015, 0.0272, 0.044)	(0.0095, 0.0167, 0.0248)	(0.0197, 0.0448, 0.0832)	(0.0105, 0.039, 0.0786)	(0.0001, 0.0094, 0.0356)	(0.0017, 0.0132, 0.0373)	VG Unavailable	(0.0009, 0.0067, 0.0173)	(0.0144, 0.0289, 0.0487)	(0.0065, 0.0146, 0.0258)	(0.0037, 0.0153, 0.0378)	(0.0004, 0.0146, 0.0492)	(0.0095, 0.0259, 0.0516)	(0.0011, 0.0076, 0.021)	(0.0078, 0.0199, 0.0374)	(0.0104, 0.0191, 0.0308)	(0.009, 0.0296, 0.0688)	(0.0039, 0.0176, 0.0416)	(0.0124, 0.0351, 0.0747)	(0.013, 0.0294, 0.0516)	(0.005, 0.0153, 0.0302)	(0.0058, 0.015, 0.0278)	(0.0071, 0.0227, 0.0488)	(0.0024, 0.0145, 0.0358)	(0.0316, 0.0675, 0.1174)
ENSG00000160781	(0.0599, 0.0977, 0.1465)	VG Unavailable	VG Unavailable	VG Unavailable	(0.0204, 0.0589, 0.1177)	VG Unavailable	VG Unavailable	(0.0334, 0.0599, 0.0915)	(0.005, 0.0071, 0.0096)	(0.0024, 0.0036, 0.0049)	(0.0037, 0.0055, 0.0075)	(0.0034, 0.0053, 0.0077)	(0.0028, 0.0047, 0.0072)	(0.0036, 0.0052, 0.007)	(0.0034, 0.005, 0.0071)	(0.004, 0.0055, 0.0073)	(0.0042, 0.0058, 0.0078)	(0.0042, 0.0059, 0.008)	(0.0038, 0.0053, 0.007)	(0.0079, 0.0114, 0.0154)	(0.0068, 0.0096, 0.0126)	(0.0238, 0.0375, 0.0558)	(0.0314, 0.0488, 0.0712)	(0.0081, 0.0231, 0.0457)	(0.0073, 0.0171, 0.0308)	(0.0132, 0.0301, 0.0542)	VG Unavailable	VG Unavailable	VG Unavailable	(0.0102, 0.0413, 0.0914)	(0.0, 0.0087, 0.036)	(0.1931, 0.2994, 0.4328)	(0.0617, 0.0942, 0.1328)	(0.0137, 0.0407, 0.0873)	(0.0052, 0.007, 0.009)	VG Unavailable	VG Unavailable	(0.0116, 0.0243, 0.0421)	(0.0296, 0.0461, 0.0665)	(0.0111, 0.017, 0.0239)	(0.0182, 0.025, 0.0332)	(0.0158, 0.0468, 0.0977)	(0.0088, 0.0305, 0.0668)	(0.1049, 0.1597, 0.2208)	VG Unavailable	(0.0129, 0.0252, 0.041)	(0.0354, 0.0545, 0.0768)	VG Unavailable	(0.0023, 0.0222, 0.0565)	(0.3776, 0.4538, 0.5406)
ENSG00000160783	(0.0063, 0.008, 0.0098)	(0.0057, 0.0075, 0.0093)	(0.0043, 0.0067, 0.0093)	(0.0144, 0.0151, 0.0158)	(0.0045, 0.0069, 0.0097)	(0.0068, 0.0086, 0.0108)	(0.0013, 0.0078, 0.0196)	(0.0059, 0.0078, 0.01)	(0.0034, 0.0066, 0.0113)	(0.0036, 0.0073, 0.0125)	(0.0034, 0.0064, 0.0103)	(0.0009, 0.0023, 0.0041)	(0.0003, 0.0014, 0.0034)	(0.0031, 0.0057, 0.0092)	(0.0039, 0.0077, 0.0125)	(0.0027, 0.0057, 0.0095)	(0.0074, 0.0127, 0.0189)	(0.0043, 0.0075, 0.0115)	(0.0032, 0.0061, 0.0098)	(0.0031, 0.0063, 0.0114)	(0.003, 0.0068, 0.0123)	(0.004, 0.0058, 0.0078)	(0.0049, 0.0067, 0.0089)	(0.014, 0.015, 0.0162)	(0.011, 0.0113, 0.0117)	(0.0099, 0.0107, 0.0116)	(0.0064, 0.0078, 0.0093)	(0.0034, 0.0048, 0.0064)	(0.0046, 0.0065, 0.0084)	(0.0036, 0.0075, 0.0125)	(0.0029, 0.0048, 0.0071)	(0.0046, 0.0073, 0.0106)	(0.0046, 0.0059, 0.0076)	(0.0064, 0.0079, 0.0096)	(0.0052, 0.0067, 0.0084)	(0.0055, 0.0088, 0.0129)	(0.0048, 0.007, 0.0095)	(0.0032, 0.0048, 0.0068)	(0.004, 0.0059, 0.0082)	(0.0071, 0.0089, 0.0113)	(0.0072, 0.0089, 0.0106)	(0.0038, 0.0065, 0.0097)	(0.0017, 0.0034, 0.0054)	(0.0034, 0.005, 0.0069)	(0.0045, 0.0065, 0.0087)	(0.0034, 0.0053, 0.008)	(0.0049, 0.006, 0.0073)	(0.0042, 0.007, 0.0108)	(0.0111, 0.0164, 0.0224)	(0.0076, 0.0093, 0.0114)
ENSG00000160785	(0.0066, 0.0095, 0.013)	(0.0041, 0.0062, 0.0085)	(0.0048, 0.0091, 0.0146)	(0.0051, 0.0084, 0.0123)	(0.0067, 0.012, 0.0188)	(0.0078, 0.0112, 0.0151)	(0.0002, 0.0071, 0.0244)	(0.0053, 0.0086, 0.0129)	(0.0012, 0.0032, 0.0066)	(0.0031, 0.007, 0.0132)	(0.003, 0.0062, 0.0107)	(0.0024, 0.0044, 0.0071)	(0.0031, 0.0059, 0.009)	(0.0015, 0.0032, 0.0054)	(0.0017, 0.0036, 0.0065)	(0.0018, 0.0051, 0.0096)	(0.0005, 0.0027, 0.0067)	(0.0007, 0.0025, 0.0054)	(0.0048, 0.009, 0.0146)	(0.0052, 0.0117, 0.0204)	(0.0036, 0.0086, 0.016)	(0.0042, 0.0076, 0.0119)	(0.0035, 0.0057, 0.0087)	(0.0058, 0.0097, 0.0148)	(0.0017, 0.0036, 0.0059)	(0.0026, 0.0049, 0.0084)	(0.0063, 0.009, 0.0123)	(0.0012, 0.0034, 0.0066)	(0.0015, 0.0041, 0.0081)	(0.0036, 0.0081, 0.0145)	(0.0021, 0.0047, 0.0082)	(0.0027, 0.0053, 0.0089)	(0.007, 0.0096, 0.0128)	(0.0039, 0.006, 0.0088)	(0.0085, 0.0114, 0.015)	(0.0003, 0.0035, 0.01)	(0.0043, 0.0094, 0.0159)	(0.0034, 0.0068, 0.0116)	(0.0025, 0.0051, 0.0086)	(0.0049, 0.0073, 0.0103)	(0.0056, 0.0077, 0.0103)	(0.0024, 0.0067, 0.0128)	(0.0068, 0.0114, 0.017)	(0.005, 0.0081, 0.0124)	(0.0042, 0.0072, 0.0111)	(0.0011, 0.0025, 0.0044)	(0.0069, 0.0095, 0.0125)	(0.0017, 0.0066, 0.014)	(0.0036, 0.0091, 0.0177)	(0.0054, 0.0068, 0.0085)
ENSG00000160789	(0.0075, 0.009, 0.0106)	(0.0046, 0.0058, 0.0071)	(0.0034, 0.0048, 0.0065)	(0.0113, 0.0139, 0.0169)	(0.0038, 0.0057, 0.0078)	(0.0087, 0.0103, 0.0121)	(0.0009, 0.0048, 0.0112)	(0.0074, 0.0093, 0.0113)	(0.0026, 0.0077, 0.0151)	(0.0015, 0.0053, 0.0117)	(0.0029, 0.0067, 0.0121)	(0.0012, 0.0027, 0.005)	(0.0028, 0.0057, 0.0094)	(0.0009, 0.0034, 0.0075)	(0.002, 0.0061, 0.0124)	(0.0034, 0.0085, 0.0163)	(0.003, 0.0068, 0.0117)	(0.0037, 0.0082, 0.0146)	(0.0012, 0.0042, 0.0093)	(0.0031, 0.0079, 0.0149)	(0.0053, 0.0099, 0.016)	(0.0065, 0.0085, 0.0108)	(0.0067, 0.0087, 0.0107)	(0.0071, 0.0093, 0.0118)	(0.0071, 0.0088, 0.0106)	(0.0063, 0.008, 0.0099)	(0.0042, 0.0053, 0.0063)	(0.0039, 0.0052, 0.0067)	(0.0031, 0.0045, 0.006)	(0.0014, 0.0044, 0.0092)	(0.0027, 0.0045, 0.0069)	(0.003, 0.0057, 0.0092)	(0.0058, 0.0074, 0.0091)	(0.0053, 0.0066, 0.0081)	(0.0063, 0.0077, 0.0091)	(0.0052, 0.0078, 0.0109)	(0.0038, 0.0058, 0.0081)	(0.0052, 0.0073, 0.0099)	(0.0047, 0.0073, 0.0104)	(0.0079, 0.0096, 0.0114)	(0.0093, 0.0109, 0.0128)	(0.005, 0.0076, 0.011)	(0.004, 0.006, 0.0085)	(0.0037, 0.0056, 0.0081)	(0.0052, 0.0071, 0.0091)	(0.0041, 0.0059, 0.0082)	(0.007, 0.0087, 0.0105)	(0.0072, 0.0106, 0.015)	(0.0066, 0.0098, 0.0138)	(0.0284, 0.038, 0.0483)
ENSG00000160791	(0.0153, 0.0396, 0.0744)	(0.0241, 0.0508, 0.0835)	VG Unavailable	VG Unavailable	(0.0212, 0.0519, 0.1035)	VG Unavailable	VG Unavailable	VG Unavailable	VG Unavailable	VG Unavailable	VG Unavailable	VG Unavailable	VG Unavailable	VG Unavailable	VG Unavailable	VG Unavailable	VG Unavailable	VG Unavailable	VG Unavailable	VG Unavailable	(0.0202, 0.0667, 0.1458)	VG Unavailable	(0.0049, 0.0215, 0.0514)	VG Unavailable	VG Unavailable	VG Unavailable	VG Unavailable	VG Unavailable	VG Unavailable	VG Unavailable	VG Unavailable	VG Unavailable	(0.0114, 0.0205, 0.032)	VG Unavailable	(0.0446, 0.0893, 0.1441)	VG Unavailable	VG Unavailable	(0.0148, 0.0443, 0.0919)	VG Unavailable	VG Unavailable	VG Unavailable	VG Unavailable	(0.0016, 0.0088, 0.0212)	(0.0079, 0.0152, 0.0241)	(0.0001, 0.0087, 0.0362)	VG Unavailable	(0.0244, 0.0511, 0.089)	VG Unavailable	VG Unavailable	(0.0277, 0.0417, 0.057)
ENSG00000160796	(0.0038, 0.0055, 0.0071)	(0.0019, 0.0032, 0.0045)	(0.0025, 0.0045, 0.0071)	(0.0033, 0.0056, 0.0085)	(0.0029, 0.0053, 0.0085)	(0.0064, 0.0095, 0.0131)	(0.0, 0.0013, 0.0095)	(0.0028, 0.0041, 0.0057)	(0.0062, 0.0194, 0.0384)	(0.0011, 0.011, 0.0337)	(0.003, 0.0109, 0.0258)	(0.004, 0.0072, 0.0114)	(0.0065, 0.0116, 0.0185)	(0.0098, 0.0165, 0.025)	(0.0049, 0.0131, 0.0262)	(0.0048, 0.0152, 0.0326)	(0.0059, 0.0143, 0.0278)	(0.0026, 0.01, 0.0215)	(0.0017, 0.0101, 0.0267)	(0.0042, 0.0144, 0.0311)	(0.0027, 0.0117, 0.0272)	(0.0013, 0.003, 0.0054)	(0.0028, 0.0042, 0.0059)	(0.0025, 0.0044, 0.0068)	(0.0021, 0.0027, 0.0034)	(0.0028, 0.0045, 0.007)	(0.0086, 0.0167, 0.0268)	(0.0079, 0.0114, 0.0158)	(0.009, 0.0128, 0.0174)	(0.001, 0.0037, 0.0081)	(0.0045, 0.0067, 0.0093)	(0.0022, 0.0063, 0.0125)	(0.0026, 0.0033, 0.004)	(0.0081, 0.0123, 0.0173)	(0.0056, 0.0077, 0.0103)	(0.0065, 0.0122, 0.0187)	(0.0039, 0.0055, 0.0075)	(0.0054, 0.0079, 0.0111)	(0.0048, 0.0079, 0.0116)	(0.0012, 0.0017, 0.0022)	(0.0016, 0.002, 0.0025)	(0.0036, 0.0059, 0.0085)	(0.0012, 0.0023, 0.0038)	(0.0016, 0.0024, 0.0035)	(0.0047, 0.0065, 0.0084)	(0.0062, 0.0094, 0.0137)	(0.008, 0.01, 0.0123)	(0.0029, 0.0061, 0.0111)	(0.0028, 0.0044, 0.0065)	(0.0024, 0.0028, 0.0034)
ENSG00000160799	(0.0039, 0.006, 0.0081)	(0.0037, 0.0059, 0.0085)	(0.0104, 0.0149, 0.0203)	(0.0032, 0.0055, 0.0084)	(0.0017, 0.0041, 0.0074)	(0.0032, 0.0052, 0.0076)	(0.0, 0.0022, 0.0161)	(0.0013, 0.0026, 0.0045)	(0.0004, 0.0033, 0.0095)	(0.0, 0.0021, 0.0087)	(0.0, 0.0, 0.0075)	(0.0004, 0.0023, 0.0056)	(0.0008, 0.0027, 0.0056)	(0.0012, 0.0042, 0.0087)	(0.0011, 0.0038, 0.0082)	(0.0007, 0.0039, 0.0092)	(0.0, 0.0008, 0.0071)	(0.0006, 0.0033, 0.0086)	(0.0011, 0.0042, 0.0099)	(0.004, 0.0112, 0.0215)	(0.0, 0.0018, 0.0069)	(0.0008, 0.0023, 0.0046)	(0.0018, 0.0035, 0.0055)	(0.0026, 0.005, 0.0081)	(0.0022, 0.0033, 0.0046)	(0.001, 0.0025, 0.0047)	(0.0008, 0.0023, 0.0047)	(0.0002, 0.0014, 0.0039)	(0.0011, 0.0031, 0.0059)	(0.0, 0.0019, 0.0072)	(0.0041, 0.008, 0.0132)	(0.0028, 0.0062, 0.011)	(0.0042, 0.0063, 0.0085)	(0.0014, 0.0028, 0.0049)	(0.0022, 0.0036, 0.0054)	(0.0008, 0.0025, 0.0058)	(0.0011, 0.0034, 0.0071)	(0.0002, 0.0013, 0.0032)	(0.0007, 0.0024, 0.0054)	(0.0036, 0.0049, 0.0065)	(0.0039, 0.0053, 0.0071)	(0.0005, 0.0023, 0.0055)	(0.0006, 0.0024, 0.0055)	(0.0013, 0.0028, 0.0048)	(0.001, 0.0027, 0.0056)	(0.0008, 0.0022, 0.0045)	(0.0014, 0.0025, 0.0038)	(0.0005, 0.0023, 0.0056)	(0.0018, 0.0038, 0.0064)	(0.0034, 0.0056, 0.0086)
ENSG00000160801	(0.009, 0.0119, 0.0154)	(0.0069, 0.0095, 0.0132)	(0.0026, 0.0047, 0.0072)	(0.0003, 0.0028, 0.0085)	(0.0054, 0.0101, 0.0168)	(0.0057, 0.0091, 0.0128)	(0.0017, 0.0219, 0.068)	(0.0083, 0.0125, 0.0175)	(0.0017, 0.0058, 0.0133)	(0.0026, 0.0094, 0.0206)	(0.0037, 0.0092, 0.0177)	(0.0449, 0.0649, 0.0897)	(0.048, 0.0734, 0.1079)	(0.0177, 0.0275, 0.0401)	(0.0081, 0.0151, 0.0234)	(0.0061, 0.0153, 0.0282)	(0.0026, 0.0077, 0.0149)	(0.0014, 0.0058, 0.0126)	(0.0035, 0.0078, 0.0143)	(0.0, 0.0025, 0.011)	(0.0052, 0.0157, 0.0332)	(0.0151, 0.024, 0.0353)	(0.001, 0.0046, 0.0105)	(0.0044, 0.0081, 0.0133)	(0.0154, 0.0301, 0.0513)	(0.0013, 0.0035, 0.0063)	(0.0077, 0.0181, 0.0325)	(0.0019, 0.0051, 0.0095)	(0.0053, 0.0102, 0.0158)	(0.005, 0.0105, 0.0177)	VG Unavailable	(0.0023, 0.0052, 0.0091)	(0.004, 0.0066, 0.0097)	(0.011, 0.0189, 0.0293)	(0.019, 0.0263, 0.0346)	(0.0104, 0.0184, 0.0285)	(0.0008, 0.0104, 0.0292)	(0.0024, 0.0087, 0.0203)	(0.0152, 0.0308, 0.0526)	(0.007, 0.0124, 0.0197)	(0.0105, 0.0166, 0.0238)	VG Unavailable	(0.0064, 0.0156, 0.0294)	(0.0057, 0.0093, 0.0134)	(0.0042, 0.012, 0.0237)	(0.0, 0.0009, 0.007)	(0.0116, 0.0184, 0.0277)	(0.0093, 0.0194, 0.033)	(0.0068, 0.0144, 0.0247)	VG Unavailable
ENSG00000160803	(0.0014, 0.0025, 0.0039)	(0.0006, 0.0015, 0.0032)	(0.0015, 0.0034, 0.0062)	(0.0007, 0.0019, 0.0036)	(0.0007, 0.0024, 0.0048)	(0.0014, 0.0024, 0.0038)	(0.0, 0.0, 0.0118)	(0.0012, 0.0025, 0.0042)	(0.0004, 0.0014, 0.0032)	(0.0014, 0.0035, 0.0063)	(0.0013, 0.0026, 0.0042)	(0.001, 0.0021, 0.0037)	(0.0, 0.0006, 0.0022)	(0.0006, 0.0014, 0.0027)	(0.0004, 0.0012, 0.0023)	(0.0005, 0.002, 0.0047)	(0.001, 0.0026, 0.005)	(0.0018, 0.0031, 0.0049)	(0.0026, 0.0045, 0.007)	(0.0012, 0.0034, 0.0073)	(0.0001, 0.0014, 0.0041)	(0.0003, 0.0011, 0.0025)	(0.0007, 0.0018, 0.0034)	(0.0002, 0.0011, 0.0029)	(0.0005, 0.0012, 0.0022)	(0.0006, 0.0015, 0.0028)	(0.0012, 0.0024, 0.004)	(0.0016, 0.0029, 0.0048)	(0.0021, 0.004, 0.0063)	(0.0, 0.0003, 0.008)	(0.0001, 0.0013, 0.0039)	(0.0001, 0.0013, 0.0042)	(0.0004, 0.0012, 0.0023)	(0.0003, 0.0007, 0.0014)	(0.0009, 0.0017, 0.0026)	(0.0, 0.0009, 0.0032)	(0.0004, 0.0016, 0.0038)	(0.0021, 0.0038, 0.0059)	(0.0015, 0.0039, 0.0073)	(0.0012, 0.002, 0.0031)	(0.0011, 0.0018, 0.0027)	(0.0, 0.0012, 0.0039)	(0.0006, 0.0022, 0.0048)	(0.0004, 0.0018, 0.0039)	(0.0022, 0.0038, 0.0058)	(0.0001, 0.0006, 0.0018)	(0.0014, 0.0024, 0.0037)	(0.0, 0.0009, 0.0028)	(0.0007, 0.0023, 0.005)	(0.0057, 0.0096, 0.0148)
ENSG00000160808	(0.0643, 0.1064, 0.1579)	(0.0148, 0.0397, 0.0778)	VG Unavailable	VG Unavailable	(0.0592, 0.1662, 0.3206)	(0.118, 0.1993, 0.3017)	VG Unavailable	VG Unavailable	(0.0, 0.0116, 0.0729)	(0.0278, 0.0889, 0.1951)	(0.0118, 0.0437, 0.0978)	VG Unavailable	VG Unavailable	(0.031, 0.088, 0.1744)	VG Unavailable	(0.0, 0.01, 0.0406)	(0.0046, 0.0312, 0.0823)	VG Unavailable	(0.0, 0.0005, 1.2413)	(0.0148, 0.0497, 0.1016)	(0.0436, 0.0974, 0.1754)	VG Unavailable	VG Unavailable	VG Unavailable	VG Unavailable	(0.0416, 0.0872, 0.1506)	VG Unavailable	(0.0841, 0.116, 0.1559)	(0.0008, 0.0012, 0.0017)	(0.0014, 0.0099, 0.0254)	VG Unavailable	VG Unavailable	(0.057, 0.0918, 0.1384)	(0.0024, 0.0033, 0.0044)	VG Unavailable	VG Unavailable	VG Unavailable	VG Unavailable	VG Unavailable	VG Unavailable	(0.0935, 0.1576, 0.2487)	VG Unavailable	VG Unavailable	(0.0015, 0.0147, 0.0409)	VG Unavailable	(0.0022, 0.0212, 0.0587)	VG Unavailable	VG Unavailable	VG Unavailable	(0.246, 0.8939, 2.004)
ENSG00000160813	(0.0, 0.0054, 0.0196)	(0.0, 0.0, 0.0073)	(0.0, 0.0, 0.0223)	(0.0009, 0.0107, 0.0303)	(0.0, 0.0, 0.0402)	(0.0, 0.0052, 0.0199)	VG Unavailable	(0.0008, 0.0084, 0.0244)	VG Unavailable	VG Unavailable	(0.0, 0.0061, 0.0488)	VG Unavailable	(0.0, 0.0, 0.2805)	VG Unavailable	VG Unavailable	VG Unavailable	VG Unavailable	(0.0, 0.0, 0.0332)	VG Unavailable	VG Unavailable	VG Unavailable	(0.0006, 0.0103, 0.0325)	(0.0, 0.0041, 0.0164)	(0.0, 0.0009, 0.0288)	(0.0, 0.0026, 0.0124)	(0.0002, 0.008, 0.0276)	(0.0, 0.0034, 0.0194)	(0.0, 0.008, 0.0456)	(0.0, 0.0, 0.0505)	VG Unavailable	(0.0, 0.0002, 0.0413)	VG Unavailable	(0.001, 0.0102, 0.0295)	(0.0015, 0.0156, 0.0457)	(0.0, 0.0041, 0.0162)	(0.0, 0.0, 0.0189)	(0.0, 0.0027, 0.0461)	(0.0, 0.0015, 0.0231)	(0.0, 0.0058, 0.0306)	(0.0, 0.0017, 0.0183)	(0.0, 0.0022, 0.0163)	(0.0, 0.0088, 0.0459)	(0.0, 0.0004, 0.027)	(0.0, 0.0026, 0.0113)	(0.0015, 0.0143, 0.0409)	(0.0, 0.0023, 0.0128)	(0.0, 0.003, 0.0142)	VG Unavailable	VG Unavailable	(0.0, 0.0017, 0.013)
ENSG00000160818	(0.0036, 0.0052, 0.0069)	(0.0014, 0.0023, 0.0035)	(0.0009, 0.0022, 0.0042)	(0.0022, 0.0042, 0.0064)	(0.0014, 0.0031, 0.0054)	(0.0028, 0.0043, 0.0061)	(0.0, 0.0013, 0.0048)	(0.0007, 0.0017, 0.003)	(0.0038, 0.0068, 0.0103)	(0.0035, 0.0074, 0.0128)	(0.0039, 0.0066, 0.01)	(0.001, 0.0027, 0.0054)	(0.0024, 0.0047, 0.0079)	(0.0036, 0.0058, 0.0085)	(0.004, 0.0065, 0.0097)	(0.0017, 0.0037, 0.0064)	(0.004, 0.0071, 0.0112)	(0.0049, 0.0078, 0.011)	(0.0046, 0.0076, 0.0116)	(0.0013, 0.0032, 0.0058)	(0.0025, 0.0053, 0.009)	(0.0025, 0.0042, 0.0063)	(0.0009, 0.0021, 0.0038)	(0.0003, 0.0014, 0.0034)	(0.0012, 0.0022, 0.0036)	(0.0021, 0.0032, 0.0047)	(0.0032, 0.0042, 0.0054)	(0.0007, 0.0021, 0.004)	(0.0046, 0.0067, 0.0095)	(0.0003, 0.0034, 0.0093)	(0.0017, 0.003, 0.0049)	(0.0015, 0.0039, 0.0074)	(0.0025, 0.0042, 0.0062)	(0.0079, 0.0096, 0.0113)	(0.0017, 0.0028, 0.0042)	(0.0015, 0.0033, 0.0062)	(0.0011, 0.0028, 0.0052)	(0.0026, 0.0047, 0.0076)	(0.0003, 0.0016, 0.0042)	(0.0009, 0.0018, 0.0031)	(0.0024, 0.0036, 0.005)	(0.0019, 0.0045, 0.0086)	(0.0, 0.0003, 0.0035)	(0.0021, 0.0036, 0.0056)	(0.0019, 0.0035, 0.0057)	(0.0016, 0.0028, 0.0045)	(0.0016, 0.0027, 0.0042)	(0.0018, 0.0049, 0.0093)	(0.0002, 0.0016, 0.0043)	(0.0013, 0.0041, 0.0082)
ENSG00000160838	VG Unavailable	(0.0149, 0.034, 0.0648)	(0.0012, 0.0151, 0.0476)	VG Unavailable	VG Unavailable	VG Unavailable	VG Unavailable	VG Unavailable	VG Unavailable	(0.0006, 0.0109, 0.0355)	(0.0, 0.0042, 0.0146)	VG Unavailable	VG Unavailable	VG Unavailable	VG Unavailable	(0.0003, 0.011, 0.0385)	(0.0, 0.0008, 0.0072)	(0.0, 0.0168, 0.0913)	VG Unavailable	VG Unavailable	VG Unavailable	VG Unavailable	VG Unavailable	VG Unavailable	VG Unavailable	VG Unavailable	VG Unavailable	VG Unavailable	VG Unavailable	VG Unavailable	VG Unavailable	VG Unavailable	(0.0048, 0.0092, 0.0144)	VG Unavailable	(0.0241, 0.0441, 0.0706)	VG Unavailable	VG Unavailable	VG Unavailable	VG Unavailable	VG Unavailable	VG Unavailable	VG Unavailable	VG Unavailable	VG Unavailable	VG Unavailable	(0.0449, 0.0556, 0.067)	VG Unavailable	VG Unavailable	VG Unavailable	VG Unavailable
ENSG00000160856	VG Unavailable	(0.044, 0.1069, 0.1886)	VG Unavailable	VG Unavailable	(0.0533, 0.1943, 0.4338)	VG Unavailable	VG Unavailable	VG Unavailable	VG Unavailable	VG Unavailable	VG Unavailable	VG Unavailable	VG Unavailable	VG Unavailable	VG Unavailable	VG Unavailable	VG Unavailable	VG Unavailable	VG Unavailable	VG Unavailable	VG Unavailable	VG Unavailable	(0.0142, 0.0364, 0.0723)	VG Unavailable	VG Unavailable	VG Unavailable	VG Unavailable	VG Unavailable	VG Unavailable	VG Unavailable	(0.363, 0.5645, 0.8041)	VG Unavailable	(0.0625, 0.0907, 0.1214)	VG Unavailable	VG Unavailable	VG Unavailable	VG Unavailable	VG Unavailable	VG Unavailable	VG Unavailable	VG Unavailable	VG Unavailable	(0.0101, 0.0175, 0.0274)	(0.0242, 0.032, 0.0403)	VG Unavailable	(0.0115, 0.0204, 0.0332)	(0.0616, 0.1247, 0.2152)	VG Unavailable	VG Unavailable	(0.0501, 0.0625, 0.0763)
ENSG00000160862	(0.0024, 0.0042, 0.0068)	(0.0037, 0.0062, 0.0092)	VG Unavailable	(0.0222, 0.086, 0.1994)	(0.0, 0.0013, 0.0093)	(0.115, 0.2184, 0.3755)	VG Unavailable	(0.0066, 0.0082, 0.01)	(0.0209, 0.0497, 0.0917)	(0.0195, 0.0523, 0.0978)	(0.0081, 0.0202, 0.038)	(0.0284, 0.067, 0.1239)	(0.0061, 0.0402, 0.1092)	(0.0223, 0.0501, 0.092)	(0.0234, 0.0541, 0.0946)	(0.0154, 0.0331, 0.0593)	(0.0146, 0.0399, 0.0749)	(0.0175, 0.0399, 0.0738)	(0.0037, 0.0136, 0.0278)	(0.0055, 0.0167, 0.0327)	(0.0184, 0.0454, 0.0907)	(0.0175, 0.0393, 0.0718)	(0.0265, 0.0438, 0.067)	(0.0281, 0.0557, 0.0944)	(0.0212, 0.04, 0.0632)	(0.0077, 0.024, 0.0469)	VG Unavailable	(0.022, 0.0334, 0.0482)	(0.0066, 0.0096, 0.0132)	(0.0001, 0.0032, 0.0109)	VG Unavailable	(0.0074, 0.0099, 0.0126)	(0.174, 0.228, 0.2985)	VG Unavailable	(0.0101, 0.0105, 0.0109)	(0.0046, 0.0261, 0.0672)	(0.0118, 0.0128, 0.0139)	(0.0239, 0.0309, 0.0389)	VG Unavailable	(0.0077, 0.0096, 0.0117)	(0.0076, 0.0094, 0.0113)	(0.0044, 0.0066, 0.009)	(0.0045, 0.013, 0.0251)	VG Unavailable	(0.011, 0.0153, 0.02)	(0.0021, 0.0046, 0.0079)	(0.0026, 0.0249, 0.078)	VG Unavailable	(0.0154, 0.0412, 0.0816)	VG Unavailable
ENSG00000160867	VG Unavailable	(0.0105, 0.0285, 0.0548)	(0.0067, 0.0111, 0.0166)	VG Unavailable	VG Unavailable	VG Unavailable	(0.0, 0.0022, 0.0157)	(0.0208, 0.0305, 0.044)	VG Unavailable	VG Unavailable	VG Unavailable	(0.0534, 0.0736, 0.1002)	(0.0501, 0.0703, 0.0956)	(0.0407, 0.0775, 0.1266)	VG Unavailable	VG Unavailable	VG Unavailable	VG Unavailable	VG Unavailable	VG Unavailable	VG Unavailable	(0.0079, 0.017, 0.0292)	(0.0109, 0.0145, 0.0185)	(0.007, 0.0161, 0.0306)	(0.0865, 0.1112, 0.1403)	(0.0246, 0.037, 0.0511)	VG Unavailable	(0.0073, 0.0215, 0.0416)	VG Unavailable	(0.0008, 0.0026, 0.0055)	(0.0305, 0.056, 0.0884)	(0.0021, 0.0035, 0.005)	(0.0053, 0.0065, 0.0078)	(0.0066, 0.0127, 0.0212)	(0.4468, 0.5205, 0.6134)	(0.0072, 0.0107, 0.015)	(0.0028, 0.0046, 0.0066)	(0.0119, 0.0218, 0.0338)	(0.0615, 0.0971, 0.1386)	(0.0795, 0.1068, 0.1383)	(0.0581, 0.0759, 0.0964)	VG Unavailable	(0.0087, 0.0132, 0.0182)	(0.0041, 0.0064, 0.0091)	(0.0113, 0.0172, 0.0249)	(0.0101, 0.0145, 0.0199)	(0.0477, 0.0749, 0.1041)	(0.016, 0.0362, 0.0639)	(0.0367, 0.0649, 0.1049)	VG Unavailable
ENSG00000160868	VG Unavailable	VG Unavailable	VG Unavailable	VG Unavailable	VG Unavailable	VG Unavailable	VG Unavailable	VG Unavailable	VG Unavailable	VG Unavailable	VG Unavailable	VG Unavailable	VG Unavailable	VG Unavailable	VG Unavailable	VG Unavailable	VG Unavailable	VG Unavailable	VG Unavailable	VG Unavailable	VG Unavailable	VG Unavailable	VG Unavailable	VG Unavailable	VG Unavailable	VG Unavailable	VG Unavailable	VG Unavailable	VG Unavailable	VG Unavailable	VG Unavailable	(0.0687, 0.0984, 0.1305)	VG Unavailable	VG Unavailable	VG Unavailable	VG Unavailable	(0.0463, 0.092, 0.1519)	VG Unavailable	VG Unavailable	VG Unavailable	VG Unavailable	VG Unavailable	(0.021, 0.0343, 0.0514)	VG Unavailable	VG Unavailable	VG Unavailable	VG Unavailable	VG Unavailable	VG Unavailable	VG Unavailable
ENSG00000160870	VG Unavailable	VG Unavailable	VG Unavailable	VG Unavailable	VG Unavailable	VG Unavailable	VG Unavailable	(0.0159, 0.048, 0.0972)	VG Unavailable	VG Unavailable	VG Unavailable	VG Unavailable	VG Unavailable	VG Unavailable	VG Unavailable	VG Unavailable	VG Unavailable	VG Unavailable	VG Unavailable	VG Unavailable	VG Unavailable	VG Unavailable	VG Unavailable	VG Unavailable	VG Unavailable	VG Unavailable	VG Unavailable	VG Unavailable	VG Unavailable	VG Unavailable	VG Unavailable	(0.0466, 0.0854, 0.137)	VG Unavailable	VG Unavailable	VG Unavailable	VG Unavailable	VG Unavailable	VG Unavailable	VG Unavailable	VG Unavailable	VG Unavailable	VG Unavailable	VG Unavailable	VG Unavailable	VG Unavailable	VG Unavailable	VG Unavailable	VG Unavailable	VG Unavailable	VG Unavailable
ENSG00000160877	(0.006, 0.0098, 0.0154)	(0.0033, 0.0064, 0.0108)	(0.0028, 0.0059, 0.0105)	(0.0028, 0.0068, 0.0118)	(0.0042, 0.0105, 0.0192)	(0.0037, 0.0074, 0.0124)	(0.0025, 0.0275, 0.0781)	(0.0042, 0.008, 0.0132)	(0.0033, 0.0066, 0.0108)	(0.0019, 0.005, 0.0106)	(0.0026, 0.0055, 0.0096)	(0.0025, 0.0051, 0.0088)	(0.0012, 0.004, 0.0083)	(0.0034, 0.0062, 0.0096)	(0.0032, 0.0063, 0.0105)	(0.0024, 0.0057, 0.011)	(0.0048, 0.0103, 0.0173)	(0.0034, 0.0069, 0.0119)	(0.0026, 0.0059, 0.0106)	(0.0017, 0.0059, 0.0124)	(0.0031, 0.0082, 0.0157)	(0.0009, 0.0032, 0.0074)	(0.003, 0.0057, 0.0094)	(0.0026, 0.0058, 0.0102)	(0.0031, 0.0051, 0.0075)	(0.0049, 0.0081, 0.0118)	(0.0026, 0.004, 0.0057)	(0.0002, 0.0026, 0.0071)	(0.0044, 0.0085, 0.0138)	(0.0006, 0.0061, 0.0172)	(0.0011, 0.003, 0.0057)	(0.0045, 0.0099, 0.018)	(0.0035, 0.0058, 0.0086)	(0.0028, 0.0054, 0.0087)	(0.005, 0.0081, 0.0124)	(0.0028, 0.0111, 0.0259)	(0.001, 0.0065, 0.0159)	(0.0033, 0.0069, 0.012)	(0.0001, 0.002, 0.0061)	(0.005, 0.0081, 0.0118)	(0.0045, 0.007, 0.0099)	(0.004, 0.0094, 0.0169)	(0.0004, 0.0029, 0.0075)	(0.0017, 0.0049, 0.0099)	(0.0036, 0.0074, 0.0125)	(0.0036, 0.0062, 0.0096)	(0.0049, 0.0079, 0.0111)	(0.0016, 0.0069, 0.0156)	(0.0069, 0.017, 0.0318)	(0.0057, 0.0086, 0.0124)
ENSG00000160882	(0.5238, 0.821, 1.2254)	(0.1945, 0.3258, 0.5042)	(nan, nan, nan)	(0.5529, 0.846, 1.1831)	VG Unavailable	(0.3882, 0.6643, 1.0433)	VG Unavailable	VG Unavailable	VG Unavailable	VG Unavailable	VG Unavailable	(0.3869, 0.7088, 1.1521)	VG Unavailable	VG Unavailable	VG Unavailable	VG Unavailable	VG Unavailable	VG Unavailable	VG Unavailable	VG Unavailable	VG Unavailable	(0.2439, 0.4437, 0.7032)	VG Unavailable	(0.2338, 0.4272, 0.7155)	(0.4215, 0.6007, 0.7918)	(0.2803, 0.4357, 0.6573)	(0.2259, 0.3615, 0.5312)	VG Unavailable	(0.1451, 0.2907, 0.463)	VG Unavailable	VG Unavailable	(0.2621, 0.4632, 0.7549)	(0.4031, 0.6149, 0.869)	(0.4083, 0.6374, 0.9464)	(0.2728, 0.4421, 0.6567)	VG Unavailable	(0.279, 0.479, 0.7392)	(0.0937, 0.2279, 0.4238)	(0.4074, 0.7036, 1.0857)	(0.167, 0.2947, 0.4752)	(0.2942, 0.4873, 0.7288)	VG Unavailable	(0.1571, 0.3073, 0.514)	(0.1344, 0.2403, 0.3991)	(0.4522, 0.677, 0.9826)	(0.009, 0.0136, 0.0189)	(0.3211, 0.478, 0.6746)	VG Unavailable	VG Unavailable	(0.2821, 0.4343, 0.6276)
ENSG00000160883	(0.0063, 0.0103, 0.0155)	(0.0057, 0.0087, 0.0127)	(0.0058, 0.0116, 0.0207)	(0.0087, 0.0168, 0.027)	(0.0, 0.002, 0.0107)	(0.0001, 0.0107, 0.0399)	VG Unavailable	(0.002, 0.008, 0.0181)	VG Unavailable	VG Unavailable	VG Unavailable	VG Unavailable	VG Unavailable	(0.0015, 0.0172, 0.0529)	VG Unavailable	VG Unavailable	VG Unavailable	VG Unavailable	VG Unavailable	VG Unavailable	VG Unavailable	(0.0001, 0.0063, 0.0223)	(0.0086, 0.0188, 0.0322)	(0.0027, 0.0101, 0.021)	(0.0138, 0.0321, 0.0591)	(0.0068, 0.0142, 0.0251)	VG Unavailable	(0.0, 0.0023, 0.0098)	(0.0, 0.0, 0.0083)	(0.0, 0.0031, 0.0431)	VG Unavailable	(nan, nan, nan)	(0.0046, 0.0061, 0.0079)	(0.0176, 0.0421, 0.0739)	(0.0209, 0.0358, 0.056)	(0.0138, 0.0543, 0.1231)	(0.0, 0.0, 0.0893)	(0.0103, 0.0326, 0.0659)	(0.0043, 0.0222, 0.0604)	VG Unavailable	(0.0077, 0.0296, 0.0649)	(0.0006, 0.0129, 0.0397)	(0.0001, 0.005, 0.0168)	(0.0021, 0.0031, 0.0043)	(0.0013, 0.0088, 0.0219)	(0.0004, 0.0029, 0.0074)	(0.0183, 0.0327, 0.0525)	(0.0046, 0.0256, 0.0601)	(0.0038, 0.0226, 0.0612)	(0.0025, 0.003, 0.0035)
ENSG00000160886	(0.1106, 0.1453, 0.1858)	(0.1528, 0.1997, 0.2519)	VG Unavailable	(0.3201, 0.4776, 0.677)	VG Unavailable	(0.2412, 0.3524, 0.478)	VG Unavailable	(0.1593, 0.21, 0.269)	VG Unavailable	VG Unavailable	VG Unavailable	VG Unavailable	VG Unavailable	VG Unavailable	VG Unavailable	VG Unavailable	VG Unavailable	VG Unavailable	VG Unavailable	VG Unavailable	VG Unavailable	VG Unavailable	VG Unavailable	VG Unavailable	(0.3052, 0.3785, 0.4604)	VG Unavailable	(0.2763, 0.339, 0.412)	VG Unavailable	VG Unavailable	VG Unavailable	VG Unavailable	VG Unavailable	(0.6106, 0.8676, 1.2208)	(0.1687, 0.2193, 0.2775)	(0.1967, 0.2537, 0.3256)	VG Unavailable	VG Unavailable	(0.4581, 0.8222, 1.2838)	VG Unavailable	(0.2128, 0.2634, 0.3199)	(0.2782, 0.3428, 0.4133)	(0.2321, 0.4601, 0.7661)	VG Unavailable	VG Unavailable	(0.5185, 0.8939, 1.3683)	(0.1413, 0.1831, 0.2244)	VG Unavailable	VG Unavailable	(0.2002, 0.3326, 0.495)	VG Unavailable
ENSG00000160888	(0.0033, 0.0044, 0.0058)	(0.0031, 0.0041, 0.0053)	(0.0015, 0.0028, 0.0043)	(0.0032, 0.0044, 0.0058)	(0.0037, 0.0061, 0.0091)	(0.0054, 0.0071, 0.009)	(0.0, 0.0043, 0.0166)	(0.0021, 0.0031, 0.0043)	(0.0035, 0.0078, 0.0136)	(0.0042, 0.0113, 0.0212)	(0.0037, 0.0075, 0.0126)	(0.0055, 0.0092, 0.0136)	(0.0015, 0.0037, 0.007)	(0.0024, 0.0047, 0.0076)	(0.0051, 0.0096, 0.0158)	(0.0012, 0.0051, 0.0123)	(0.002, 0.0054, 0.01)	(0.0018, 0.0052, 0.0096)	(0.0022, 0.0064, 0.0119)	(0.001, 0.0049, 0.0113)	(0.0004, 0.0028, 0.0078)	(0.0026, 0.004, 0.0057)	(0.0036, 0.0051, 0.0067)	(0.0024, 0.0037, 0.0051)	(0.0028, 0.0038, 0.005)	(0.0019, 0.0029, 0.0041)	(0.0026, 0.0038, 0.0051)	(0.0031, 0.0051, 0.0073)	(0.0028, 0.0048, 0.0074)	(0.0015, 0.0043, 0.0086)	(0.0023, 0.0044, 0.0073)	(0.0045, 0.0077, 0.0118)	(0.003, 0.0041, 0.0053)	(0.0053, 0.0084, 0.0123)	(0.0031, 0.0045, 0.006)	(0.0021, 0.0035, 0.0054)	(0.0024, 0.004, 0.0063)	(0.0022, 0.0038, 0.0056)	(0.0015, 0.0026, 0.0039)	(0.004, 0.005, 0.0061)	(0.0043, 0.0053, 0.0064)	(0.0023, 0.0046, 0.0076)	(0.0029, 0.0051, 0.0077)	(0.0029, 0.0044, 0.0061)	(0.0029, 0.0045, 0.0063)	(0.0029, 0.0056, 0.0092)	(0.0024, 0.0032, 0.0043)	(0.0014, 0.0031, 0.0057)	(0.0018, 0.0034, 0.0059)	(0.0061, 0.0075, 0.0091)
ENSG00000160908	(0.0078, 0.0171, 0.0307)	(0.0024, 0.0116, 0.028)	(0.0, 0.0053, 0.0401)	(0.0006, 0.008, 0.027)	(0.0, 0.0051, 0.0275)	(0.0, 0.0041, 0.0167)	VG Unavailable	(0.0019, 0.01, 0.0237)	VG Unavailable	VG Unavailable	VG Unavailable	VG Unavailable	(0.0, 0.0, 0.0544)	(0.0104, 0.0491, 0.1213)	(0.0, 0.0129, 0.0455)	VG Unavailable	(0.0, 0.0175, 0.074)	(0.0033, 0.0382, 0.1122)	VG Unavailable	VG Unavailable	VG Unavailable	(0.0026, 0.0145, 0.0337)	(0.0039, 0.0142, 0.0329)	(0.0001, 0.0061, 0.0236)	(0.0077, 0.02, 0.0393)	(0.0053, 0.0156, 0.0324)	(0.0, 0.0078, 0.0302)	(0.0006, 0.0138, 0.0443)	(0.0005, 0.0124, 0.041)	VG Unavailable	(0.0, 0.0074, 0.0287)	VG Unavailable	(0.008, 0.0181, 0.0323)	(0.0012, 0.0105, 0.0268)	(0.003, 0.0111, 0.0251)	(0.0, 0.0054, 0.0337)	(0.0081, 0.0393, 0.1019)	(0.004, 0.0148, 0.0326)	(0.0, 0.0, 0.0354)	(0.0076, 0.0181, 0.034)	(0.0007, 0.0065, 0.0184)	(0.0028, 0.031, 0.0887)	(0.0, 0.0047, 0.0424)	(0.0011, 0.009, 0.0249)	(0.0, 0.0085, 0.0334)	(0.003, 0.012, 0.0269)	(0.0044, 0.0136, 0.0289)	(0.0021, 0.0387, 0.1334)	(0.0, 0.0025, 0.0395)	(0.0116, 0.0193, 0.0299)
ENSG00000160917	(0.0066, 0.0089, 0.0117)	(0.0049, 0.0072, 0.0098)	(0.0015, 0.0039, 0.0079)	(0.0033, 0.0063, 0.0094)	(0.0063, 0.0111, 0.0169)	(0.0068, 0.0097, 0.0135)	(0.0, 0.0028, 0.0214)	(0.0054, 0.0077, 0.0107)	(0.0014, 0.0039, 0.0082)	(0.002, 0.0059, 0.0125)	(0.0, 0.0017, 0.0063)	(0.0011, 0.0028, 0.0053)	(0.0008, 0.0023, 0.0049)	(0.0011, 0.0029, 0.0058)	(0.002, 0.0051, 0.0094)	(0.0009, 0.0037, 0.0087)	(0.0001, 0.0014, 0.0039)	(0.0006, 0.0026, 0.006)	(0.0003, 0.0029, 0.008)	(0.0, 0.0006, 0.0073)	(0.0007, 0.0042, 0.0109)	(0.0041, 0.0071, 0.0103)	(0.0016, 0.0036, 0.0061)	(0.0032, 0.0057, 0.0094)	(0.0036, 0.0059, 0.0086)	(0.0018, 0.0038, 0.0067)	(0.0008, 0.0018, 0.0031)	(0.0053, 0.0093, 0.0146)	(0.0012, 0.004, 0.0079)	(0.0, 0.0029, 0.0111)	(0.0, 0.0003, 0.0024)	(0.0021, 0.0067, 0.014)	(0.0049, 0.0074, 0.0101)	(0.0016, 0.003, 0.0049)	(0.0046, 0.0064, 0.0087)	(0.0021, 0.0052, 0.0098)	(0.0009, 0.0028, 0.0061)	(0.0039, 0.0069, 0.0109)	(0.0038, 0.007, 0.0116)	(0.0035, 0.0054, 0.0077)	(0.005, 0.0071, 0.0097)	(0.0025, 0.0068, 0.0133)	(0.0012, 0.0036, 0.0075)	(0.001, 0.0028, 0.0053)	(0.0025, 0.005, 0.0083)	(0.0007, 0.0015, 0.0026)	(0.0037, 0.0058, 0.0081)	(0.0045, 0.0098, 0.0168)	(0.0023, 0.0062, 0.0121)	(0.0029, 0.006, 0.0104)
ENSG00000160932	(0.0059, 0.0082, 0.0109)	(0.0045, 0.0065, 0.009)	(0.0242, 0.0395, 0.0601)	(0.0035, 0.0059, 0.0089)	(0.0034, 0.0062, 0.0098)	(0.0056, 0.0086, 0.0121)	VG Unavailable	(0.0071, 0.0116, 0.0165)	(0.0014, 0.0033, 0.0063)	(0.0027, 0.0072, 0.0152)	(0.002, 0.0044, 0.0082)	(0.0108, 0.0196, 0.029)	(0.0181, 0.03, 0.0454)	(0.0011, 0.0028, 0.0054)	(0.0006, 0.0023, 0.0052)	(0.0019, 0.0056, 0.0123)	(0.0013, 0.0041, 0.0087)	(0.0022, 0.0045, 0.0077)	(0.0017, 0.0041, 0.0077)	(0.0004, 0.0032, 0.0087)	(0.0, 0.0029, 0.0118)	(0.004, 0.0074, 0.0116)	(0.0029, 0.0054, 0.0084)	(0.0043, 0.0072, 0.0106)	(0.0225, 0.0296, 0.0382)	(0.0042, 0.0066, 0.0096)	(0.0046, 0.0062, 0.008)	(0.0021, 0.0039, 0.0066)	(0.0025, 0.005, 0.0081)	(0.0124, 0.0311, 0.0564)	(0.001, 0.0021, 0.0035)	(0.037, 0.0566, 0.0824)	(0.0051, 0.0071, 0.0094)	(0.0034, 0.0073, 0.0125)	(0.0101, 0.0142, 0.0187)	(0.0032, 0.0061, 0.0098)	(0.0082, 0.0161, 0.0255)	(0.0112, 0.0234, 0.0415)	(0.0034, 0.0081, 0.0147)	(0.009, 0.0127, 0.017)	(0.0127, 0.0175, 0.0228)	(0.006, 0.0122, 0.0212)	(0.0026, 0.0064, 0.0117)	(0.0022, 0.004, 0.0062)	(0.0061, 0.0105, 0.0161)	(0.0091, 0.014, 0.0204)	(0.0039, 0.0059, 0.0082)	(0.0105, 0.02, 0.0324)	(0.0075, 0.0137, 0.0216)	(0.0138, 0.019, 0.0245)
ENSG00000160948	(0.0085, 0.0116, 0.0152)	(0.011, 0.0159, 0.0214)	(0.0066, 0.0131, 0.0215)	(0.0132, 0.0182, 0.0242)	(0.0047, 0.0093, 0.0156)	(0.0133, 0.0182, 0.0239)	(0.0, 0.0, 0.0167)	(0.0123, 0.0166, 0.0218)	(0.0011, 0.0067, 0.0162)	(0.0045, 0.0154, 0.0306)	(0.0032, 0.0078, 0.0149)	(0.0088, 0.0134, 0.0193)	(0.007, 0.0113, 0.0166)	(0.0059, 0.0109, 0.0173)	(0.0035, 0.0099, 0.0195)	(0.0044, 0.0142, 0.0281)	(0.0023, 0.0084, 0.0179)	(0.0082, 0.016, 0.0271)	(0.0073, 0.0147, 0.0252)	(0.0129, 0.0269, 0.0469)	(0.0031, 0.0116, 0.0255)	(0.0132, 0.0183, 0.0246)	(0.005, 0.0079, 0.0114)	(0.009, 0.0139, 0.0191)	(0.0097, 0.0134, 0.0178)	(0.0123, 0.0177, 0.0239)	(0.0049, 0.0082, 0.0127)	(0.0116, 0.0175, 0.0244)	(0.0099, 0.0169, 0.0256)	(0.0026, 0.0095, 0.0209)	(0.0041, 0.0107, 0.0206)	(0.0093, 0.0179, 0.0283)	(0.0109, 0.0144, 0.0182)	(0.0168, 0.0238, 0.0315)	(0.0085, 0.0113, 0.0146)	(0.0068, 0.0111, 0.0163)	(0.0138, 0.0214, 0.0312)	(0.008, 0.0122, 0.0171)	(0.0036, 0.0071, 0.0114)	(0.0072, 0.01, 0.0131)	(0.0037, 0.0055, 0.0077)	(0.0138, 0.0237, 0.0353)	(0.0093, 0.0151, 0.0218)	(0.01, 0.0146, 0.0196)	(0.0078, 0.0126, 0.0186)	(0.0001, 0.0009, 0.0026)	(0.0086, 0.0111, 0.0139)	(0.0067, 0.0131, 0.0212)	(0.0051, 0.0101, 0.0161)	(0.0217, 0.0272, 0.0333)
ENSG00000160949	(0.0023, 0.0065, 0.0133)	(0.0089, 0.0147, 0.0225)	(0.0029, 0.0071, 0.013)	(0.0055, 0.0138, 0.0253)	(0.0012, 0.0066, 0.0163)	(0.0089, 0.0174, 0.029)	(0.0003, 0.0112, 0.0371)	(0.0025, 0.0067, 0.0129)	(0.0034, 0.0111, 0.0229)	(0.0036, 0.0141, 0.0317)	(0.0078, 0.0196, 0.0362)	(0.0073, 0.0121, 0.0176)	(0.005, 0.0092, 0.0147)	(0.0033, 0.0071, 0.0124)	(0.0, 0.0003, 0.02)	(0.0105, 0.0251, 0.0452)	(0.0025, 0.0089, 0.0187)	(0.003, 0.0118, 0.0284)	(0.0045, 0.0194, 0.0444)	(0.0006, 0.0085, 0.0247)	(0.0045, 0.0192, 0.0433)	(0.0027, 0.0066, 0.0123)	(0.0025, 0.0049, 0.0083)	(0.0033, 0.0094, 0.0194)	(0.0034, 0.0052, 0.0073)	(0.003, 0.0076, 0.0146)	(0.0069, 0.0096, 0.0126)	(0.0073, 0.0133, 0.0215)	(0.003, 0.0084, 0.0166)	(0.004, 0.0172, 0.0415)	(0.0046, 0.008, 0.0123)	(0.005, 0.0115, 0.0205)	(0.0117, 0.0167, 0.0227)	(0.0189, 0.039, 0.0665)	(0.0002, 0.0022, 0.0072)	(0.0075, 0.014, 0.0232)	(0.0068, 0.0151, 0.0257)	(0.0107, 0.0171, 0.0251)	(0.008, 0.0138, 0.0219)	(0.0052, 0.0082, 0.0116)	(0.0017, 0.0037, 0.007)	(0.012, 0.0213, 0.035)	(0.0004, 0.0025, 0.0059)	(0.0026, 0.0054, 0.0088)	(0.01, 0.0147, 0.0203)	(0.0009, 0.0021, 0.0038)	(0.0084, 0.0109, 0.0137)	(0.0042, 0.0119, 0.0249)	(0.0025, 0.0065, 0.0121)	(0.0108, 0.0179, 0.0269)
ENSG00000160951	VG Unavailable	(0.0292, 0.0624, 0.1103)	(0.0096, 0.0369, 0.0842)	VG Unavailable	VG Unavailable	VG Unavailable	VG Unavailable	VG Unavailable	VG Unavailable	VG Unavailable	(0.0254, 0.0513, 0.0844)	VG Unavailable	VG Unavailable	VG Unavailable	VG Unavailable	VG Unavailable	VG Unavailable	(0.0216, 0.0425, 0.0689)	(0.0635, 0.1248, 0.204)	VG Unavailable	VG Unavailable	VG Unavailable	VG Unavailable	(0.0043, 0.0196, 0.0484)	VG Unavailable	VG Unavailable	VG Unavailable	VG Unavailable	VG Unavailable	(0.0, 0.0056, 0.0217)	VG Unavailable	VG Unavailable	(0.0599, 0.0861, 0.1161)	VG Unavailable	VG Unavailable	VG Unavailable	VG Unavailable	VG Unavailable	(0.0081, 0.029, 0.0618)	VG Unavailable	VG Unavailable	VG Unavailable	(0.0, 0.0068, 0.0384)	(0.0093, 0.019, 0.0336)	(0.0007, 0.0069, 0.0191)	VG Unavailable	(0.0383, 0.0796, 0.1358)	VG Unavailable	VG Unavailable	VG Unavailable
ENSG00000160953	(0.0098, 0.0119, 0.014)	(0.0081, 0.0102, 0.0125)	(0.0078, 0.0108, 0.0143)	(0.0114, 0.0141, 0.0171)	(0.0076, 0.0106, 0.014)	(0.01, 0.0121, 0.0145)	(0.0008, 0.0052, 0.0135)	(0.0096, 0.012, 0.0148)	(0.0073, 0.0111, 0.015)	(0.0081, 0.0122, 0.0177)	(0.0078, 0.0107, 0.0139)	(0.01, 0.0127, 0.0161)	(0.0093, 0.0125, 0.0161)	(0.0105, 0.0142, 0.0183)	(0.0092, 0.0127, 0.0166)	(0.0108, 0.0152, 0.0205)	(0.0065, 0.0092, 0.0124)	(0.0075, 0.0103, 0.0134)	(0.0059, 0.0085, 0.0117)	(0.0077, 0.0119, 0.0167)	(0.0056, 0.009, 0.0133)	(0.0089, 0.0116, 0.0145)	(0.0078, 0.01, 0.0126)	(0.0081, 0.0104, 0.0132)	(0.0092, 0.0117, 0.0146)	(0.0084, 0.0104, 0.0128)	(0.0053, 0.0067, 0.0085)	(0.0084, 0.0109, 0.0142)	(0.0076, 0.0108, 0.0142)	(0.004, 0.0089, 0.0153)	(0.0087, 0.0131, 0.0181)	(0.0081, 0.0113, 0.0149)	(0.0119, 0.0148, 0.0177)	(0.006, 0.0081, 0.0104)	(0.0117, 0.0139, 0.0162)	(0.0121, 0.0162, 0.0219)	(0.0102, 0.0141, 0.0191)	(0.006, 0.0084, 0.0111)	(0.0088, 0.0116, 0.0144)	(0.0086, 0.0107, 0.0129)	(0.0107, 0.013, 0.0155)	(0.0083, 0.0127, 0.0177)	(0.0066, 0.0095, 0.0131)	(0.007, 0.0094, 0.0124)	(0.0075, 0.0101, 0.0132)	(0.0034, 0.0043, 0.0053)	(0.0115, 0.0138, 0.016)	(0.0056, 0.0084, 0.0118)	(0.0087, 0.0124, 0.017)	(0.0067, 0.0104, 0.0146)
ENSG00000160957	(0.0128, 0.0203, 0.0297)	(0.0047, 0.0122, 0.0232)	(0.005, 0.0135, 0.0283)	(0.0073, 0.0131, 0.0208)	(0.0097, 0.0191, 0.0323)	(0.0053, 0.0104, 0.017)	(0.0009, 0.0162, 0.0569)	(0.0075, 0.0142, 0.0223)	(0.0068, 0.0144, 0.026)	(0.0014, 0.0117, 0.0317)	(0.0037, 0.0099, 0.0186)	(0.0074, 0.0109, 0.0153)	(0.0032, 0.0072, 0.0126)	(0.0058, 0.0102, 0.016)	(0.0083, 0.0145, 0.0242)	(0.0, 0.0027, 0.0158)	(0.0017, 0.0079, 0.0183)	(0.0038, 0.0104, 0.02)	(0.006, 0.0149, 0.0282)	(0.0027, 0.0126, 0.0316)	(0.0008, 0.0101, 0.0293)	(0.0054, 0.011, 0.0184)	(0.0036, 0.0063, 0.0097)	(0.0105, 0.0168, 0.0251)	(0.0087, 0.012, 0.0159)	(0.0094, 0.0146, 0.0208)	(0.0052, 0.008, 0.0115)	(0.009, 0.0223, 0.0389)	(0.0, 0.0, 0.1545)	(0.0, 0.0047, 0.0277)	(0.0001, 0.0011, 0.0036)	(0.0187, 0.0333, 0.0535)	(0.0096, 0.0162, 0.0245)	(0.0152, 0.0301, 0.048)	(0.0146, 0.0203, 0.0266)	(0.003, 0.0093, 0.0193)	(0.006, 0.0149, 0.0281)	(0.0218, 0.0306, 0.0416)	(0.0036, 0.0086, 0.0153)	(0.0066, 0.0104, 0.0152)	(0.007, 0.0111, 0.0161)	(0.0038, 0.0112, 0.0231)	(0.0034, 0.0083, 0.0153)	(0.0028, 0.0072, 0.0141)	(0.0025, 0.0068, 0.0141)	(0.0018, 0.003, 0.0043)	(0.0078, 0.0113, 0.0157)	(0.0044, 0.0114, 0.0226)	(0.002, 0.0083, 0.0187)	(0.0144, 0.0252, 0.0392)
ENSG00000160959	(0.007, 0.0103, 0.0142)	(0.0058, 0.0092, 0.013)	(0.0054, 0.0094, 0.0142)	(0.0061, 0.0091, 0.0123)	(0.0037, 0.0067, 0.01)	(0.0097, 0.0127, 0.016)	(0.0026, 0.0217, 0.0596)	(0.0069, 0.0102, 0.0142)	(0.0069, 0.0127, 0.0196)	(0.0069, 0.0133, 0.0223)	(0.0082, 0.0137, 0.0216)	(0.0016, 0.0032, 0.0054)	(0.0008, 0.002, 0.0044)	(0.0051, 0.0085, 0.013)	(0.0064, 0.0111, 0.0171)	(0.0048, 0.0091, 0.015)	(0.0046, 0.0084, 0.0134)	(0.0072, 0.0126, 0.0188)	(0.0033, 0.0071, 0.0121)	(0.0051, 0.0114, 0.0202)	(0.0012, 0.0045, 0.0093)	(0.0045, 0.0067, 0.0093)	(0.0062, 0.0088, 0.0116)	(0.007, 0.0103, 0.014)	(0.006, 0.0082, 0.0108)	(0.0057, 0.008, 0.0107)	(0.0053, 0.0081, 0.0119)	(0.0063, 0.0106, 0.016)	(0.0055, 0.0092, 0.014)	(0.0021, 0.0068, 0.0142)	(0.0083, 0.015, 0.0234)	(0.0026, 0.0064, 0.0119)	(0.0062, 0.0088, 0.0119)	(0.0081, 0.0118, 0.0161)	(0.007, 0.0089, 0.0113)	(0.0013, 0.0033, 0.0062)	(0.0037, 0.0069, 0.011)	(0.0056, 0.0082, 0.0113)	(0.0034, 0.0053, 0.0077)	(0.0062, 0.0088, 0.0115)	(0.0063, 0.0088, 0.0118)	(0.0005, 0.0029, 0.0074)	(0.005, 0.0088, 0.0134)	(0.0106, 0.0151, 0.0209)	(0.0055, 0.0086, 0.0123)	(0.0009, 0.002, 0.0035)	(0.0041, 0.0056, 0.0073)	(0.005, 0.0087, 0.0136)	(0.0026, 0.0055, 0.0094)	(0.0165, 0.0236, 0.0324)
ENSG00000160961	(0.0064, 0.008, 0.0098)	(0.006, 0.0081, 0.0107)	(0.005, 0.0079, 0.0122)	(0.0051, 0.0072, 0.0095)	(0.0048, 0.0075, 0.0107)	(0.0063, 0.008, 0.0099)	(0.0, 0.0014, 0.0118)	(0.0071, 0.0092, 0.0118)	(0.0009, 0.0047, 0.0114)	(0.005, 0.0108, 0.019)	(0.0003, 0.0032, 0.0079)	(0.0061, 0.0087, 0.0119)	(0.0072, 0.0102, 0.014)	(0.0029, 0.0062, 0.0106)	(0.0046, 0.0097, 0.0168)	(0.0022, 0.0065, 0.0124)	(0.0024, 0.0065, 0.0129)	(0.0, 0.0016, 0.0067)	(0.0025, 0.0072, 0.0144)	(0.0011, 0.0053, 0.0136)	(0.0003, 0.0029, 0.0084)	(0.004, 0.006, 0.008)	(0.0053, 0.0075, 0.0103)	(0.0046, 0.0067, 0.0094)	(0.0066, 0.0102, 0.0151)	(0.0052, 0.0071, 0.0093)	(0.0049, 0.0072, 0.0095)	(0.0032, 0.0057, 0.0091)	(0.0048, 0.0082, 0.0126)	(0.0017, 0.0077, 0.018)	(0.0098, 0.0166, 0.025)	(0.0089, 0.0177, 0.0304)	(0.0103, 0.0133, 0.0163)	(0.0088, 0.0118, 0.015)	(0.0058, 0.0074, 0.0092)	(0.0055, 0.008, 0.0108)	(0.0097, 0.0144, 0.0203)	(0.0061, 0.0101, 0.0145)	(0.0038, 0.0067, 0.0103)	(0.0084, 0.0113, 0.0144)	(0.0107, 0.0134, 0.0166)	(0.0042, 0.0085, 0.0145)	(0.0053, 0.0088, 0.0135)	(0.0068, 0.0104, 0.0148)	(0.0056, 0.0085, 0.012)	(0.0013, 0.0025, 0.0041)	(0.0089, 0.0113, 0.0141)	(0.0064, 0.0096, 0.0136)	(0.0069, 0.0106, 0.0152)	(0.0509, 0.0592, 0.0682)
ENSG00000160963	VG Unavailable	VG Unavailable	(0.0266, 0.0369, 0.0498)	VG Unavailable	VG Unavailable	VG Unavailable	VG Unavailable	(0.105, 0.1943, 0.3172)	(0.0119, 0.0176, 0.0252)	(0.0076, 0.0148, 0.0244)	(0.0146, 0.0218, 0.0308)	(0.0593, 0.0782, 0.1005)	(0.0491, 0.0678, 0.0899)	(0.006, 0.0088, 0.0117)	(0.0073, 0.0108, 0.0153)	(0.0054, 0.0092, 0.0138)	(0.009, 0.0172, 0.0282)	(0.0129, 0.0197, 0.0277)	(0.0205, 0.0326, 0.0479)	(0.0131, 0.0361, 0.0686)	(0.0, 0.0026, 0.0382)	VG Unavailable	VG Unavailable	VG Unavailable	VG Unavailable	VG Unavailable	VG Unavailable	VG Unavailable	VG Unavailable	(0.0483, 0.1093, 0.1901)	VG Unavailable	(0.1156, 0.1561, 0.2023)	(0.0952, 0.1393, 0.1948)	VG Unavailable	VG Unavailable	(0.0556, 0.1021, 0.1735)	(0.0834, 0.114, 0.1508)	(0.0666, 0.0936, 0.1234)	(0.0148, 0.0296, 0.0473)	(0.0002, 0.0089, 0.0295)	(0.0214, 0.0419, 0.0684)	VG Unavailable	VG Unavailable	VG Unavailable	VG Unavailable	(0.0114, 0.0162, 0.0217)	VG Unavailable	VG Unavailable	VG Unavailable	VG Unavailable
ENSG00000160972	(0.009, 0.0136, 0.0195)	(0.0088, 0.0141, 0.0211)	(0.0019, 0.0051, 0.0108)	(0.0102, 0.0164, 0.0244)	(0.0061, 0.012, 0.0211)	(0.009, 0.0143, 0.021)	(0.0, 0.0028, 0.0246)	(0.0061, 0.0095, 0.0138)	(0.002, 0.0068, 0.0143)	(0.0014, 0.0067, 0.0182)	(0.0039, 0.0092, 0.0178)	(0.0067, 0.0094, 0.0128)	(0.0111, 0.0166, 0.0231)	(0.0045, 0.0079, 0.0126)	(0.0019, 0.0056, 0.0118)	(0.0002, 0.0037, 0.012)	(0.0, 0.0024, 0.0092)	(0.0007, 0.0038, 0.0094)	(0.0022, 0.0083, 0.0187)	(0.0, 0.0004, 0.0326)	(0.0032, 0.0137, 0.0316)	(0.0051, 0.0085, 0.0129)	(0.0079, 0.011, 0.0147)	(0.007, 0.0123, 0.0185)	(0.0028, 0.0052, 0.0088)	(0.0075, 0.0118, 0.0174)	(0.0078, 0.0142, 0.0219)	(0.0075, 0.0126, 0.019)	(0.004, 0.0084, 0.0147)	(0.0038, 0.009, 0.0174)	(0.0099, 0.02, 0.0339)	(0.0115, 0.0195, 0.0296)	(0.0055, 0.0088, 0.0129)	(0.0061, 0.0106, 0.0161)	(0.0066, 0.0097, 0.0133)	(0.0023, 0.0067, 0.0137)	(0.0076, 0.0122, 0.0182)	(0.0082, 0.0132, 0.0183)	(0.0059, 0.0086, 0.0117)	(0.0046, 0.0083, 0.0133)	(0.0135, 0.0186, 0.0244)	(0.0021, 0.007, 0.0143)	(0.0077, 0.0132, 0.0206)	(0.0108, 0.0171, 0.0248)	(0.0066, 0.0112, 0.0168)	(0.005, 0.0069, 0.0093)	(0.0118, 0.0146, 0.0178)	(0.003, 0.009, 0.0178)	(0.0026, 0.0086, 0.0173)	(0.0246, 0.0406, 0.0618)
ENSG00000160991	(0.0062, 0.009, 0.0123)	(0.0055, 0.0078, 0.0108)	(0.0093, 0.0138, 0.0195)	(0.0029, 0.006, 0.0105)	(0.0028, 0.007, 0.0126)	(0.0062, 0.0106, 0.017)	(0.0, 0.0, 0.0131)	(0.0059, 0.0092, 0.0132)	(0.0012, 0.003, 0.0056)	(0.0017, 0.0038, 0.0074)	(0.0029, 0.005, 0.0076)	(0.006, 0.0085, 0.0115)	(0.0063, 0.0093, 0.0128)	(0.0023, 0.0042, 0.0066)	(0.0024, 0.0051, 0.0085)	(0.0009, 0.0028, 0.0055)	(0.0005, 0.0016, 0.0032)	(0.0021, 0.0038, 0.0061)	(0.0012, 0.0031, 0.0063)	(0.002, 0.0057, 0.0117)	(0.001, 0.0043, 0.0105)	(0.0043, 0.0085, 0.0138)	(0.0061, 0.0104, 0.0164)	(0.006, 0.0111, 0.0177)	(0.011, 0.0192, 0.0296)	(0.0036, 0.0076, 0.0131)	(0.0038, 0.0054, 0.0074)	(0.0047, 0.0104, 0.0191)	(0.0027, 0.0087, 0.0181)	(0.0, 0.0022, 0.0085)	(0.0024, 0.0039, 0.006)	(0.0015, 0.0178, 0.0486)	(0.0055, 0.0077, 0.0102)	(0.0141, 0.029, 0.0486)	(0.0093, 0.0142, 0.0203)	(0.0051, 0.0114, 0.0204)	(0.0054, 0.0114, 0.0193)	(0.007, 0.012, 0.0183)	(0.0014, 0.0022, 0.0031)	(0.0072, 0.0139, 0.0231)	(0.0126, 0.0194, 0.0277)	(0.0008, 0.0043, 0.0103)	(0.0054, 0.0086, 0.0124)	(0.0043, 0.0063, 0.0088)	(0.0026, 0.0069, 0.013)	(0.0024, 0.0075, 0.0152)	(0.0029, 0.0042, 0.0056)	(0.0031, 0.0076, 0.0133)	(0.0043, 0.0145, 0.0308)	(0.075, 0.0854, 0.0958)
ENSG00000160993	(0.0001, 0.0058, 0.02)	(0.0048, 0.0167, 0.0348)	(0.0, 0.0, 0.0402)	(0.0011, 0.0102, 0.0256)	(0.0007, 0.0113, 0.0352)	(0.0001, 0.0067, 0.0219)	VG Unavailable	(0.0025, 0.0114, 0.025)	(0.0, 0.0, 0.0117)	(0.0013, 0.0147, 0.0429)	(0.0, 0.0, 0.1007)	(0.0014, 0.0083, 0.0189)	(0.0, 0.0028, 0.0139)	(0.0005, 0.0072, 0.0213)	(0.0007, 0.0096, 0.0272)	(0.0081, 0.0253, 0.0526)	(0.001, 0.0103, 0.0303)	(0.0004, 0.0084, 0.0283)	(0.0026, 0.0173, 0.0433)	(0.0067, 0.0372, 0.0833)	VG Unavailable	(0.0, 0.0, 0.0177)	(0.0041, 0.0133, 0.0271)	(0.002, 0.0102, 0.0241)	(0.0, 0.0032, 0.0162)	(0.0, 0.0002, 0.1043)	(0.0, 0.0, 0.0193)	(0.0023, 0.0142, 0.0376)	(0.0003, 0.0112, 0.0336)	(0.0, 0.0, 0.0906)	(0.0, 0.0054, 0.0246)	(0.0001, 0.0135, 0.0498)	(0.0, 0.0021, 0.0173)	(0.0057, 0.017, 0.0325)	(0.0061, 0.014, 0.0249)	(0.008, 0.0266, 0.0565)	(0.0, 0.0, 0.0629)	(0.0072, 0.0231, 0.0469)	(0.0072, 0.0218, 0.0429)	(0.0029, 0.0093, 0.0198)	(0.0019, 0.0076, 0.0176)	(0.0, 0.0, 0.1203)	(0.0072, 0.0182, 0.0343)	(0.0004, 0.0062, 0.0176)	(0.003, 0.014, 0.0326)	(0.0017, 0.0109, 0.026)	(0.0024, 0.007, 0.0142)	(0.0008, 0.0113, 0.0332)	(0.0, 0.0, 0.0506)	(0.0332, 0.0465, 0.0632)
ENSG00000160994	VG Unavailable	VG Unavailable	VG Unavailable	VG Unavailable	VG Unavailable	VG Unavailable	VG Unavailable	VG Unavailable	VG Unavailable	VG Unavailable	VG Unavailable	VG Unavailable	VG Unavailable	VG Unavailable	VG Unavailable	VG Unavailable	VG Unavailable	VG Unavailable	VG Unavailable	VG Unavailable	VG Unavailable	VG Unavailable	VG Unavailable	VG Unavailable	VG Unavailable	VG Unavailable	VG Unavailable	VG Unavailable	VG Unavailable	VG Unavailable	VG Unavailable	VG Unavailable	VG Unavailable	VG Unavailable	VG Unavailable	VG Unavailable	VG Unavailable	VG Unavailable	VG Unavailable	VG Unavailable	VG Unavailable	VG Unavailable	VG Unavailable	VG Unavailable	VG Unavailable	(0.0023, 0.0041, 0.0066)	VG Unavailable	VG Unavailable	VG Unavailable	VG Unavailable
ENSG00000160999	(0.0202, 0.0388, 0.0626)	(0.0075, 0.0151, 0.0245)	VG Unavailable	(0.0, 0.0068, 0.0328)	(0.0075, 0.0281, 0.0636)	(0.0185, 0.0437, 0.0824)	VG Unavailable	(0.0187, 0.0372, 0.0603)	(0.0016, 0.0269, 0.0851)	VG Unavailable	VG Unavailable	(0.0031, 0.0105, 0.0212)	(0.0, 0.0029, 0.0194)	VG Unavailable	VG Unavailable	VG Unavailable	(0.0022, 0.0181, 0.0539)	VG Unavailable	VG Unavailable	VG Unavailable	VG Unavailable	(0.0277, 0.0593, 0.1037)	(0.0163, 0.0365, 0.0672)	(0.0045, 0.0196, 0.0432)	(0.0227, 0.046, 0.0751)	(0.0, 0.0017, 0.0362)	VG Unavailable	VG Unavailable	VG Unavailable	(0.0256, 0.0766, 0.1455)	(0.0035, 0.0089, 0.0162)	VG Unavailable	(0.0072, 0.0122, 0.0186)	(0.0043, 0.0091, 0.0156)	(0.0152, 0.0316, 0.0552)	VG Unavailable	VG Unavailable	(0.018, 0.0357, 0.061)	(0.0016, 0.0136, 0.0371)	(0.0213, 0.0423, 0.0722)	(0.0282, 0.0491, 0.0761)	(0.0017, 0.0222, 0.07)	(0.0036, 0.0108, 0.023)	(0.0046, 0.0085, 0.0137)	(0.0001, 0.0106, 0.0381)	(0.0, 0.0, 0.045)	(0.0149, 0.0256, 0.0368)	(0.007, 0.0233, 0.0515)	(0.0081, 0.0316, 0.0699)	(0.0075, 0.0094, 0.0116)
ENSG00000161010	(0.0085, 0.0104, 0.0123)	(0.0093, 0.0116, 0.0139)	(0.0133, 0.0171, 0.0214)	(0.0041, 0.0053, 0.0067)	(0.0051, 0.007, 0.0094)	(0.0057, 0.0069, 0.0085)	(0.0024, 0.0101, 0.0234)	(0.0086, 0.0107, 0.0131)	(0.0067, 0.0099, 0.0136)	(0.0042, 0.0068, 0.0108)	(0.0054, 0.008, 0.0112)	(0.0124, 0.0158, 0.0197)	(0.0108, 0.0139, 0.0179)	(0.0078, 0.0108, 0.0144)	(0.0082, 0.0118, 0.0159)	(0.0056, 0.0086, 0.0121)	(0.0043, 0.0065, 0.0093)	(0.0042, 0.0064, 0.0091)	(0.004, 0.0066, 0.0102)	(0.0034, 0.0067, 0.0109)	(0.0042, 0.007, 0.0103)	(0.0079, 0.0102, 0.0131)	(0.0053, 0.0069, 0.0087)	(0.0054, 0.0072, 0.0091)	(0.0069, 0.0088, 0.0108)	(0.005, 0.0064, 0.0078)	(0.0091, 0.0112, 0.0135)	(0.0064, 0.0084, 0.0111)	(0.0072, 0.0094, 0.0122)	(0.0059, 0.0103, 0.0163)	(0.0035, 0.0056, 0.0079)	(0.0221, 0.0289, 0.036)	(0.0074, 0.0091, 0.0111)	(0.0233, 0.0274, 0.0313)	(0.007, 0.0085, 0.0101)	(0.0091, 0.0126, 0.0165)	(0.0078, 0.0102, 0.0129)	(0.004, 0.0056, 0.0074)	(0.0074, 0.0095, 0.0121)	(0.0056, 0.0074, 0.0093)	(0.0048, 0.0059, 0.0075)	(0.0152, 0.0205, 0.0277)	(0.0063, 0.0088, 0.0117)	(0.006, 0.008, 0.0105)	(0.0069, 0.0091, 0.0116)	(0.0049, 0.0064, 0.0084)	(0.0081, 0.0095, 0.0113)	(0.0103, 0.0152, 0.0208)	(0.0083, 0.0122, 0.0167)	(0.011, 0.014, 0.0176)
ENSG00000161011	(0.0044, 0.0052, 0.0062)	(0.0044, 0.0052, 0.0061)	(0.0032, 0.0042, 0.0053)	(0.0038, 0.0047, 0.0056)	(0.0037, 0.005, 0.0065)	(0.0049, 0.006, 0.0072)	(0.0017, 0.0066, 0.0148)	(0.0044, 0.0054, 0.0067)	(0.0078, 0.0109, 0.0145)	(0.0062, 0.0094, 0.0133)	(0.0059, 0.0083, 0.011)	(0.007, 0.009, 0.0114)	(0.0071, 0.0093, 0.0121)	(0.008, 0.0105, 0.0132)	(0.0069, 0.0097, 0.0128)	(0.0081, 0.0116, 0.0156)	(0.0098, 0.0133, 0.0177)	(0.0067, 0.0091, 0.0119)	(0.0061, 0.0089, 0.0119)	(0.005, 0.0076, 0.0109)	(0.0051, 0.0073, 0.0101)	(0.006, 0.0076, 0.0096)	(0.0048, 0.0061, 0.0076)	(0.006, 0.0075, 0.0092)	(0.0055, 0.0066, 0.0077)	(0.0058, 0.0069, 0.0083)	(0.0034, 0.0041, 0.0048)	(0.0053, 0.0066, 0.008)	(0.0053, 0.0066, 0.0081)	(0.0042, 0.0071, 0.0108)	(0.002, 0.003, 0.0042)	(0.0034, 0.0046, 0.006)	(0.0057, 0.0066, 0.0078)	(0.0038, 0.0045, 0.0051)	(0.0054, 0.0066, 0.0078)	(0.0096, 0.0128, 0.0165)	(0.0029, 0.0037, 0.0047)	(0.004, 0.0052, 0.0067)	(0.0078, 0.0101, 0.0128)	(0.0054, 0.0065, 0.0078)	(0.0038, 0.0046, 0.0054)	(0.0124, 0.0134, 0.0145)	(0.0047, 0.0062, 0.0081)	(0.0054, 0.0073, 0.0096)	(0.004, 0.005, 0.0061)	(0.0045, 0.0059, 0.0074)	(0.0121, 0.0139, 0.0159)	(0.0063, 0.0096, 0.0138)	(0.0073, 0.0103, 0.0138)	(0.0055, 0.0066, 0.0078)
ENSG00000161013	(0.0077, 0.012, 0.0176)	(0.0021, 0.0048, 0.0086)	(0.0017, 0.0041, 0.0071)	(0.0009, 0.0036, 0.0089)	(0.0023, 0.007, 0.0144)	(0.0088, 0.0149, 0.0224)	(0.0, 0.0032, 0.0212)	(0.004, 0.0074, 0.0116)	(0.0004, 0.0041, 0.0126)	(0.0103, 0.0268, 0.0501)	(0.0011, 0.006, 0.0152)	(0.0018, 0.0049, 0.0092)	(0.0014, 0.004, 0.0081)	(0.0032, 0.0085, 0.0171)	(0.0, 0.0027, 0.0098)	(0.0026, 0.0095, 0.0216)	(0.0, 0.004, 0.0145)	(0.0, 0.0028, 0.009)	(0.0009, 0.0084, 0.0243)	(0.0008, 0.0094, 0.027)	(0.0, 0.0024, 0.0139)	(0.0039, 0.0084, 0.0151)	(0.0028, 0.0045, 0.0066)	(0.0021, 0.006, 0.012)	(0.0019, 0.0041, 0.007)	(0.0023, 0.0061, 0.0113)	(0.002, 0.0039, 0.0061)	(0.0032, 0.0074, 0.0132)	(0.0015, 0.004, 0.0081)	(0.0, 0.0019, 0.0089)	(0.0013, 0.005, 0.0109)	(0.0015, 0.0039, 0.0072)	(0.0055, 0.0089, 0.0129)	(0.0029, 0.007, 0.0131)	(0.0053, 0.0082, 0.0118)	(0.0028, 0.0069, 0.0123)	(0.0042, 0.0106, 0.0206)	(0.0023, 0.0065, 0.0126)	(0.0023, 0.0072, 0.0153)	(0.0044, 0.0081, 0.0124)	(0.0072, 0.012, 0.0182)	(0.0006, 0.0035, 0.0079)	(0.0011, 0.0029, 0.0057)	(0.0165, 0.0269, 0.0397)	(0.0031, 0.0061, 0.0104)	(0.0007, 0.0033, 0.0082)	(0.0034, 0.0055, 0.0081)	(0.003, 0.0078, 0.0159)	(0.0048, 0.0119, 0.0218)	(0.0252, 0.0393, 0.0551)
ENSG00000161016	(0.2143, 0.2509, 0.296)	(0.1591, 0.1945, 0.232)	(0.2899, 0.3905, 0.4975)	(0.1138, 0.1473, 0.1831)	(0.1187, 0.1682, 0.224)	(0.1441, 0.1734, 0.2094)	(0.0248, 0.0974, 0.2103)	(0.1596, 0.1935, 0.2353)	(0.3832, 0.5861, 0.8134)	(0.3263, 0.5044, 0.722)	(0.5103, 0.729, 0.9841)	(0.1082, 0.1601, 0.2233)	(0.1494, 0.2133, 0.2905)	(0.3664, 0.5145, 0.6706)	(0.3455, 0.4949, 0.6869)	(0.2401, 0.3549, 0.4917)	(0.2317, 0.3407, 0.4633)	(0.49, 0.6866, 0.9025)	(0.4709, 0.683, 0.9233)	(0.249, 0.3995, 0.6069)	(0.207, 0.3412, 0.5062)	(0.1591, 0.2041, 0.2579)	(0.1197, 0.1509, 0.189)	(0.124, 0.1618, 0.2045)	(0.2865, 0.3433, 0.4085)	(0.1484, 0.183, 0.2232)	(0.4196, 0.4971, 0.5867)	(0.426, 0.5355, 0.658)	(0.64, 0.8027, 0.9933)	(0.1304, 0.2283, 0.3581)	(0.1973, 0.2742, 0.3706)	(0.2567, 0.3692, 0.498)	(0.0783, 0.0975, 0.1188)	(0.7795, 0.8939, 1.0219)	(0.119, 0.1451, 0.1726)	(0.0517, 0.076, 0.1027)	(0.1454, 0.1898, 0.2398)	(0.1019, 0.1433, 0.1951)	(0.1444, 0.1922, 0.2464)	(0.1178, 0.1413, 0.1666)	(0.1869, 0.2218, 0.2597)	(0.1535, 0.2293, 0.3172)	(0.0967, 0.1369, 0.1867)	(0.08, 0.1102, 0.1464)	(0.119, 0.1542, 0.1987)	(0.0503, 0.0653, 0.082)	(0.0993, 0.12, 0.142)	(0.0474, 0.0747, 0.1087)	(0.1523, 0.2261, 0.3082)	(0.2116, 0.2573, 0.313)
ENSG00000161021	(0.0023, 0.0034, 0.0049)	(0.0015, 0.0026, 0.004)	(0.0023, 0.004, 0.006)	(0.003, 0.0046, 0.0066)	(0.0028, 0.0046, 0.0073)	(0.0023, 0.0033, 0.0046)	(0.0004, 0.0058, 0.0166)	(0.0007, 0.0016, 0.0028)	(0.0018, 0.0057, 0.0118)	(0.0019, 0.0064, 0.0135)	(0.0024, 0.0057, 0.0101)	(0.0048, 0.0068, 0.0092)	(0.0023, 0.0036, 0.0054)	(0.0031, 0.0062, 0.0103)	(0.0018, 0.0045, 0.0084)	(0.0047, 0.0091, 0.0156)	(0.0046, 0.0088, 0.0143)	(0.0, 0.0012, 0.0042)	(0.0017, 0.0047, 0.0093)	(0.0048, 0.0107, 0.0197)	(0.0049, 0.0103, 0.018)	(0.0012, 0.0021, 0.0035)	(0.0022, 0.0035, 0.0051)	(0.0015, 0.0026, 0.0038)	(0.0014, 0.0024, 0.0036)	(0.0015, 0.0023, 0.0034)	(0.0004, 0.0012, 0.0026)	(0.0018, 0.0034, 0.0053)	(0.0019, 0.0036, 0.0062)	(0.0004, 0.0027, 0.0078)	(0.0, 0.0, 0.0023)	(0.0026, 0.0054, 0.0092)	(0.0009, 0.0017, 0.0027)	(0.0023, 0.0035, 0.0049)	(0.0041, 0.0054, 0.0068)	(0.0022, 0.0039, 0.0061)	(0.0018, 0.0037, 0.0065)	(0.0003, 0.0012, 0.0026)	(0.0021, 0.0036, 0.0055)	(0.0025, 0.0035, 0.0048)	(0.003, 0.004, 0.0052)	(0.0004, 0.0018, 0.004)	(0.0, 0.0007, 0.0023)	(0.0021, 0.0036, 0.0053)	(0.0014, 0.0028, 0.0048)	(0.0, 0.0002, 0.0024)	(0.0025, 0.0035, 0.0047)	(0.0016, 0.0034, 0.0058)	(0.0001, 0.001, 0.003)	(0.004, 0.0055, 0.0072)
ENSG00000161031	VG Unavailable	VG Unavailable	VG Unavailable	VG Unavailable	VG Unavailable	VG Unavailable	VG Unavailable	(0.0343, 0.0826, 0.1535)	VG Unavailable	VG Unavailable	VG Unavailable	VG Unavailable	VG Unavailable	VG Unavailable	VG Unavailable	VG Unavailable	VG Unavailable	VG Unavailable	VG Unavailable	VG Unavailable	VG Unavailable	VG Unavailable	VG Unavailable	VG Unavailable	VG Unavailable	VG Unavailable	VG Unavailable	VG Unavailable	VG Unavailable	VG Unavailable	VG Unavailable	(0.0024, 0.0038, 0.0056)	VG Unavailable	VG Unavailable	VG Unavailable	VG Unavailable	VG Unavailable	VG Unavailable	VG Unavailable	VG Unavailable	VG Unavailable	VG Unavailable	VG Unavailable	VG Unavailable	VG Unavailable	(0.0, 0.0013, 0.0044)	VG Unavailable	VG Unavailable	VG Unavailable	VG Unavailable
ENSG00000161036	(0.02, 0.0267, 0.0345)	(0.0116, 0.0171, 0.023)	(0.0438, 0.0582, 0.076)	(0.018, 0.0257, 0.0356)	(0.0168, 0.0275, 0.0416)	(0.0175, 0.0237, 0.0307)	(0.0075, 0.0381, 0.0859)	(0.0178, 0.0251, 0.0337)	(0.0055, 0.0126, 0.0234)	(0.0084, 0.0186, 0.0338)	(0.0013, 0.0042, 0.0092)	(0.0454, 0.0587, 0.074)	(0.038, 0.052, 0.0676)	(0.0091, 0.0148, 0.0227)	(0.007, 0.014, 0.0226)	(0.0123, 0.0222, 0.0347)	(0.0052, 0.0104, 0.0179)	(0.0059, 0.0104, 0.0166)	(0.0035, 0.0099, 0.0192)	(0.0096, 0.0214, 0.0398)	(0.0072, 0.0199, 0.0374)	(0.0104, 0.0161, 0.0235)	(0.0125, 0.0185, 0.0248)	(0.0194, 0.0288, 0.0399)	(0.0092, 0.0141, 0.0207)	(0.0166, 0.0223, 0.0294)	(0.0069, 0.0104, 0.0148)	(0.0059, 0.0112, 0.0186)	(0.0117, 0.019, 0.0291)	(0.0047, 0.0139, 0.0297)	(0.0191, 0.0293, 0.0425)	(0.0072, 0.0138, 0.0234)	(0.0315, 0.0409, 0.0517)	(0.0084, 0.0126, 0.0171)	(0.0219, 0.0283, 0.0353)	(0.0575, 0.0834, 0.1138)	(0.0165, 0.0265, 0.0401)	(0.0237, 0.0348, 0.0479)	(0.0248, 0.0347, 0.0457)	(0.0139, 0.0202, 0.0266)	(0.0157, 0.0215, 0.0282)	(0.0099, 0.0199, 0.0332)	(0.0205, 0.029, 0.0402)	(0.0285, 0.0376, 0.0479)	(0.0081, 0.0138, 0.0203)	(0.0037, 0.0049, 0.0062)	(0.0254, 0.0318, 0.0388)	(0.0137, 0.0236, 0.0366)	(0.0216, 0.0376, 0.0581)	(0.0748, 0.0887, 0.1028)
ENSG00000161040	(0.0135, 0.0197, 0.0272)	(0.006, 0.0123, 0.0206)	(0.001, 0.0045, 0.01)	(0.0093, 0.0148, 0.021)	(0.0104, 0.0167, 0.0242)	(0.0041, 0.008, 0.013)	VG Unavailable	(0.0056, 0.0113, 0.0187)	(0.0, 0.0, 0.113)	(0.0017, 0.0156, 0.0466)	(0.0078, 0.0182, 0.0322)	(0.0034, 0.0079, 0.014)	(0.0021, 0.0061, 0.0117)	(0.0038, 0.0117, 0.023)	(0.0062, 0.0172, 0.033)	(0.0, 0.0049, 0.0197)	(0.012, 0.0283, 0.0497)	(0.0019, 0.0094, 0.022)	(0.0, 0.0047, 0.028)	(0.0042, 0.0212, 0.0543)	(0.0071, 0.0255, 0.0536)	(0.0056, 0.0131, 0.0242)	(0.0038, 0.0103, 0.0203)	(0.0029, 0.0065, 0.0123)	(0.0091, 0.0178, 0.0309)	(0.0042, 0.0092, 0.0169)	(0.0155, 0.0249, 0.0366)	(0.0036, 0.0094, 0.0187)	(0.0, 0.0, 0.0152)	(0.0021, 0.0182, 0.0497)	(0.001, 0.0129, 0.0356)	(0.0084, 0.0247, 0.0496)	(0.0176, 0.0254, 0.0338)	(0.0091, 0.017, 0.0287)	(0.0125, 0.018, 0.025)	(0.0032, 0.0065, 0.0103)	(0.0124, 0.0218, 0.0338)	(0.0029, 0.0084, 0.0178)	(0.0016, 0.0047, 0.0097)	(0.0076, 0.0128, 0.0199)	(0.0152, 0.0213, 0.0288)	(0.0012, 0.0063, 0.0152)	(0.0079, 0.0204, 0.0377)	(0.0067, 0.0136, 0.0217)	(0.0206, 0.0295, 0.0407)	(0.0, 0.0006, 0.0026)	(0.0066, 0.0099, 0.0144)	(0.0017, 0.0077, 0.0179)	(0.0054, 0.0139, 0.0275)	(0.0481, 0.0581, 0.0696)
ENSG00000161048	(0.0247, 0.0398, 0.0615)	(0.0088, 0.0196, 0.035)	(0.0048, 0.015, 0.0304)	(0.0046, 0.0109, 0.0204)	(0.01, 0.0287, 0.0585)	(0.0113, 0.0183, 0.0273)	VG Unavailable	(0.0044, 0.0133, 0.0272)	(0.0016, 0.0078, 0.0186)	(0.0035, 0.0238, 0.0628)	(0.0, 0.002, 0.0124)	(0.0025, 0.0079, 0.0162)	(0.0002, 0.0034, 0.0099)	(0.0005, 0.0045, 0.0126)	(0.0005, 0.004, 0.0108)	(0.0377, 0.0762, 0.1312)	(0.0, 0.0033, 0.0167)	(0.0, 0.002, 0.0077)	(0.0, 0.0051, 0.0263)	(0.0055, 0.0243, 0.059)	(0.0041, 0.0157, 0.0357)	(0.0032, 0.0102, 0.021)	(0.0021, 0.0064, 0.0128)	(0.0092, 0.0195, 0.0356)	(0.0084, 0.0222, 0.0407)	(0.0039, 0.0108, 0.0199)	(0.0113, 0.0186, 0.0291)	(0.0042, 0.0159, 0.0329)	(0.0, 0.004, 0.0252)	(0.0, 0.0, 0.0118)	(0.0099, 0.0274, 0.0548)	(0.0148, 0.0334, 0.0563)	(0.0025, 0.0087, 0.0179)	(0.0188, 0.0339, 0.0522)	(0.004, 0.0079, 0.0132)	(0.0022, 0.0081, 0.0179)	(0.0009, 0.0094, 0.026)	(0.0013, 0.0066, 0.0155)	(0.0, 0.0, 0.0083)	(0.0096, 0.019, 0.0321)	(0.0154, 0.0256, 0.0385)	(0.0054, 0.0221, 0.0489)	(0.0007, 0.0052, 0.0131)	(0.0067, 0.0131, 0.0216)	(0.0009, 0.0037, 0.0089)	(0.0016, 0.0043, 0.0084)	(0.0105, 0.0171, 0.0255)	(0.0019, 0.0114, 0.0299)	(0.0034, 0.0147, 0.0346)	(0.0181, 0.056, 0.1142)
ENSG00000161057	(0.0082, 0.0134, 0.0199)	(0.0, 0.0035, 0.0128)	(0.0004, 0.0051, 0.0155)	(0.0038, 0.0105, 0.0197)	(0.0035, 0.012, 0.0258)	(0.0097, 0.0163, 0.0242)	(0.0, 0.0088, 0.0929)	(0.0, 0.0019, 0.0086)	(0.0, 0.0038, 0.0194)	(0.0, 0.0025, 0.0156)	(0.0055, 0.014, 0.0273)	(0.0022, 0.0074, 0.0149)	(0.0025, 0.0077, 0.0154)	(0.0095, 0.0209, 0.0367)	(0.0071, 0.017, 0.0319)	(0.012, 0.0285, 0.0532)	(0.0034, 0.0125, 0.0276)	(0.0027, 0.009, 0.0191)	(0.0028, 0.0136, 0.0354)	(0.0014, 0.0131, 0.0391)	(0.0037, 0.0134, 0.0293)	(0.005, 0.0138, 0.0258)	(0.0001, 0.0033, 0.0122)	(0.0012, 0.0065, 0.0169)	(0.0, 0.001, 0.0096)	(0.0033, 0.0092, 0.0173)	(0.0, 0.0011, 0.0079)	(0.0, 0.0032, 0.0124)	(0.0021, 0.0092, 0.0223)	(0.0, 0.0, 0.0096)	(0.0, 0.002, 0.0079)	(0.0061, 0.0187, 0.0388)	(0.0037, 0.0076, 0.013)	(0.0046, 0.0083, 0.0132)	(0.0028, 0.0062, 0.0108)	(0.0038, 0.0124, 0.0247)	(0.0011, 0.0115, 0.0351)	(0.0021, 0.0103, 0.0252)	(0.0007, 0.0055, 0.0148)	(0.0029, 0.0076, 0.014)	(0.0071, 0.0122, 0.0186)	(0.0, 0.0051, 0.0203)	(0.0004, 0.0056, 0.0151)	(0.002, 0.0072, 0.0164)	(0.0, 0.0026, 0.0102)	(0.0005, 0.0025, 0.007)	(0.0075, 0.0127, 0.0192)	(0.0, 0.0007, 0.0497)	(0.0009, 0.0105, 0.0283)	(0.0377, 0.0686, 0.1064)
ENSG00000161082	VG Unavailable	VG Unavailable	VG Unavailable	VG Unavailable	VG Unavailable	VG Unavailable	VG Unavailable	(0.0152, 0.0393, 0.0761)	(0.0016, 0.0031, 0.0051)	(0.0031, 0.0063, 0.0103)	(0.0017, 0.0033, 0.0051)	(0.0009, 0.0016, 0.0025)	(0.0023, 0.0035, 0.0049)	(0.0015, 0.0027, 0.0042)	(0.0009, 0.002, 0.0036)	(0.0005, 0.0019, 0.0044)	(0.0018, 0.0035, 0.0057)	(0.0008, 0.0016, 0.0026)	(0.002, 0.004, 0.0067)	(0.0036, 0.0102, 0.021)	(0.0, 0.0045, 0.0214)	VG Unavailable	VG Unavailable	VG Unavailable	VG Unavailable	VG Unavailable	VG Unavailable	VG Unavailable	VG Unavailable	VG Unavailable	VG Unavailable	VG Unavailable	VG Unavailable	VG Unavailable	VG Unavailable	(0.009, 0.017, 0.028)	VG Unavailable	VG Unavailable	(0.0058, 0.0164, 0.0315)	VG Unavailable	VG Unavailable	VG Unavailable	VG Unavailable	VG Unavailable	VG Unavailable	(0.007, 0.0119, 0.0175)	VG Unavailable	VG Unavailable	VG Unavailable	VG Unavailable
ENSG00000161091	(0.0382, 0.0444, 0.0518)	(0.0432, 0.0516, 0.0616)	(0.0371, 0.0476, 0.0596)	(0.0457, 0.0554, 0.0663)	(0.0426, 0.0549, 0.0693)	(0.0425, 0.0501, 0.0583)	(0.0217, 0.0547, 0.1011)	(0.0356, 0.0434, 0.0519)	(0.0287, 0.0395, 0.0523)	(0.0314, 0.046, 0.0625)	(0.0193, 0.0265, 0.0341)	(0.0333, 0.0417, 0.0511)	(0.0281, 0.0362, 0.0452)	(0.0425, 0.0546, 0.0693)	(0.0407, 0.0537, 0.068)	(0.0426, 0.0566, 0.0741)	(0.03, 0.0408, 0.0528)	(0.02, 0.0261, 0.0331)	(0.0241, 0.0331, 0.0433)	(0.0377, 0.055, 0.0747)	(0.0307, 0.0445, 0.0583)	(0.0527, 0.0652, 0.0782)	(0.0427, 0.0511, 0.0618)	(0.0513, 0.0625, 0.0746)	(0.0395, 0.0472, 0.056)	(0.0532, 0.0634, 0.0753)	(0.0489, 0.0595, 0.0702)	(0.0486, 0.0611, 0.0742)	(0.0534, 0.0675, 0.0816)	(0.049, 0.0727, 0.1)	(0.0262, 0.0361, 0.05)	(0.0465, 0.0616, 0.0788)	(0.0356, 0.0417, 0.0487)	(0.037, 0.0452, 0.0545)	(0.0335, 0.039, 0.0447)	(0.0438, 0.0574, 0.0731)	(0.0295, 0.0368, 0.045)	(0.0415, 0.052, 0.0637)	(0.0494, 0.0611, 0.0732)	(0.0452, 0.0534, 0.0613)	(0.048, 0.0551, 0.0628)	(0.0276, 0.0383, 0.05)	(0.0352, 0.0475, 0.0612)	(0.0411, 0.0514, 0.0634)	(0.0369, 0.046, 0.0563)	(0.0158, 0.0195, 0.0233)	(0.0553, 0.0637, 0.0715)	(0.0339, 0.0469, 0.063)	(0.029, 0.04, 0.0538)	(0.0387, 0.0448, 0.0515)
ENSG00000161103	VG Unavailable	VG Unavailable	VG Unavailable	VG Unavailable	VG Unavailable	VG Unavailable	VG Unavailable	VG Unavailable	VG Unavailable	VG Unavailable	VG Unavailable	VG Unavailable	VG Unavailable	VG Unavailable	VG Unavailable	VG Unavailable	VG Unavailable	VG Unavailable	VG Unavailable	VG Unavailable	VG Unavailable	VG Unavailable	VG Unavailable	VG Unavailable	VG Unavailable	VG Unavailable	VG Unavailable	VG Unavailable	VG Unavailable	VG Unavailable	VG Unavailable	VG Unavailable	VG Unavailable	VG Unavailable	VG Unavailable	VG Unavailable	VG Unavailable	VG Unavailable	VG Unavailable	VG Unavailable	VG Unavailable	VG Unavailable	VG Unavailable	VG Unavailable	VG Unavailable	(0.6855, 0.8939, 1.1066)	VG Unavailable	VG Unavailable	VG Unavailable	VG Unavailable
ENSG00000161132	VG Unavailable	VG Unavailable	VG Unavailable	VG Unavailable	VG Unavailable	VG Unavailable	VG Unavailable	VG Unavailable	VG Unavailable	VG Unavailable	VG Unavailable	(0.0299, 0.0537, 0.0859)	(0.0393, 0.0733, 0.1199)	VG Unavailable	VG Unavailable	VG Unavailable	VG Unavailable	VG Unavailable	VG Unavailable	VG Unavailable	VG Unavailable	VG Unavailable	VG Unavailable	VG Unavailable	VG Unavailable	VG Unavailable	VG Unavailable	VG Unavailable	VG Unavailable	VG Unavailable	VG Unavailable	(0.0504, 0.1107, 0.1991)	VG Unavailable	VG Unavailable	VG Unavailable	VG Unavailable	VG Unavailable	VG Unavailable	VG Unavailable	(0.1297, 0.1789, 0.2438)	(0.1221, 0.165, 0.2158)	VG Unavailable	VG Unavailable	VG Unavailable	VG Unavailable	VG Unavailable	VG Unavailable	VG Unavailable	VG Unavailable	VG Unavailable
ENSG00000161133	VG Unavailable	VG Unavailable	VG Unavailable	VG Unavailable	VG Unavailable	VG Unavailable	VG Unavailable	VG Unavailable	VG Unavailable	VG Unavailable	VG Unavailable	VG Unavailable	VG Unavailable	VG Unavailable	VG Unavailable	VG Unavailable	VG Unavailable	VG Unavailable	VG Unavailable	VG Unavailable	VG Unavailable	VG Unavailable	VG Unavailable	VG Unavailable	VG Unavailable	VG Unavailable	VG Unavailable	VG Unavailable	VG Unavailable	VG Unavailable	VG Unavailable	VG Unavailable	VG Unavailable	VG Unavailable	VG Unavailable	VG Unavailable	VG Unavailable	VG Unavailable	VG Unavailable	VG Unavailable	VG Unavailable	VG Unavailable	VG Unavailable	VG Unavailable	VG Unavailable	(0.0796, 0.0987, 0.1183)	VG Unavailable	VG Unavailable	VG Unavailable	VG Unavailable
ENSG00000161179	(0.0132, 0.0193, 0.0273)	(0.0132, 0.0205, 0.029)	(0.0, 0.0029, 0.01)	(0.0024, 0.0061, 0.0123)	(0.0053, 0.0128, 0.0234)	(0.0064, 0.0106, 0.0164)	(0.0, 0.0033, 0.0235)	(0.0061, 0.0106, 0.0163)	(0.0, 0.0001, 0.0233)	(0.0002, 0.0043, 0.0126)	(0.0, 0.0012, 0.0103)	(0.0002, 0.0025, 0.0073)	(0.0, 0.0016, 0.0064)	(0.0007, 0.0039, 0.0097)	(0.0, 0.0, 0.0119)	(0.0002, 0.0039, 0.0123)	(0.0019, 0.0079, 0.018)	(0.0012, 0.0061, 0.0155)	(0.0024, 0.0086, 0.0201)	(0.0, 0.0049, 0.0193)	(0.0, 0.0, 0.3625)	(0.0002, 0.0037, 0.0119)	(0.0039, 0.0077, 0.0129)	(0.0152, 0.0242, 0.035)	(0.0037, 0.0062, 0.0094)	(0.0054, 0.0096, 0.0157)	(0.0008, 0.0019, 0.0037)	(0.0024, 0.0081, 0.0183)	(0.0084, 0.0182, 0.0323)	(0.0099, 0.0263, 0.0499)	(0.004, 0.0073, 0.0115)	(0.0012, 0.0058, 0.0136)	(0.005, 0.0088, 0.0141)	(0.0155, 0.0273, 0.0436)	(0.006, 0.0102, 0.0157)	(0.0, 0.0016, 0.0082)	(0.0066, 0.0116, 0.0179)	(0.006, 0.0107, 0.0166)	(0.0011, 0.005, 0.0123)	(0.0036, 0.0062, 0.0094)	(0.0058, 0.0088, 0.0122)	(0.0056, 0.0124, 0.0224)	(0.0022, 0.0053, 0.0098)	(0.0023, 0.005, 0.0089)	(0.004, 0.0084, 0.0145)	(0.0011, 0.0038, 0.0085)	(0.0013, 0.003, 0.0051)	(0.0006, 0.0043, 0.0111)	(0.0006, 0.0037, 0.0104)	(0.0031, 0.006, 0.0102)
ENSG00000161180	VG Unavailable	VG Unavailable	VG Unavailable	VG Unavailable	VG Unavailable	VG Unavailable	VG Unavailable	VG Unavailable	VG Unavailable	VG Unavailable	VG Unavailable	VG Unavailable	VG Unavailable	VG Unavailable	VG Unavailable	VG Unavailable	VG Unavailable	VG Unavailable	VG Unavailable	VG Unavailable	VG Unavailable	VG Unavailable	VG Unavailable	VG Unavailable	VG Unavailable	VG Unavailable	VG Unavailable	VG Unavailable	VG Unavailable	VG Unavailable	VG Unavailable	VG Unavailable	VG Unavailable	VG Unavailable	VG Unavailable	VG Unavailable	VG Unavailable	VG Unavailable	VG Unavailable	VG Unavailable	VG Unavailable	VG Unavailable	VG Unavailable	VG Unavailable	VG Unavailable	(0.0008, 0.0018, 0.0032)	VG Unavailable	VG Unavailable	VG Unavailable	VG Unavailable
ENSG00000161202	(0.0016, 0.0023, 0.0031)	(0.0011, 0.0018, 0.0026)	(0.0011, 0.0023, 0.0037)	(0.0018, 0.0028, 0.0041)	(0.002, 0.0035, 0.0055)	(0.0023, 0.0031, 0.0039)	(0.0, 0.0, 0.0032)	(0.0019, 0.0028, 0.0039)	(0.0005, 0.0026, 0.0066)	(0.0007, 0.003, 0.007)	(0.0031, 0.0058, 0.0097)	(0.0015, 0.0032, 0.0055)	(0.0004, 0.0016, 0.0036)	(0.0041, 0.0072, 0.0112)	(0.001, 0.0034, 0.0072)	(0.0025, 0.006, 0.0112)	(0.0011, 0.0033, 0.0065)	(0.0, 0.0007, 0.0037)	(0.0025, 0.0054, 0.0104)	(0.0053, 0.0125, 0.0219)	(0.0028, 0.0072, 0.0131)	(0.002, 0.0029, 0.0041)	(0.0015, 0.0023, 0.0033)	(0.0015, 0.0024, 0.0033)	(0.0022, 0.0031, 0.0042)	(0.0022, 0.0031, 0.0041)	(0.0025, 0.0036, 0.0049)	(0.0021, 0.0033, 0.0048)	(0.002, 0.0033, 0.0048)	(0.0007, 0.0035, 0.0082)	(0.003, 0.0059, 0.0093)	(0.003, 0.0058, 0.0097)	(0.0025, 0.0034, 0.0046)	(0.0022, 0.0031, 0.0043)	(0.0018, 0.0025, 0.0033)	(0.0012, 0.0022, 0.0036)	(0.0038, 0.0063, 0.0092)	(0.0012, 0.0023, 0.0039)	(0.0017, 0.0029, 0.0045)	(0.0013, 0.0019, 0.0027)	(0.0026, 0.0035, 0.0046)	(0.0011, 0.0028, 0.005)	(0.0008, 0.0018, 0.0033)	(0.001, 0.0021, 0.0035)	(0.0014, 0.0026, 0.0042)	(0.0018, 0.0033, 0.0052)	(0.0027, 0.0035, 0.0045)	(0.0012, 0.0023, 0.0038)	(0.0002, 0.0012, 0.0027)	(0.0053, 0.0075, 0.0101)
ENSG00000161203	(0.0022, 0.003, 0.0038)	(0.0019, 0.0027, 0.0035)	(0.0019, 0.0031, 0.0044)	(0.0019, 0.0026, 0.0034)	(0.0032, 0.0049, 0.0069)	(0.0029, 0.0039, 0.005)	(0.0013, 0.0074, 0.0196)	(0.0011, 0.0018, 0.0025)	(0.0005, 0.0012, 0.0023)	(0.0013, 0.0029, 0.0052)	(0.0011, 0.0021, 0.0035)	(0.0017, 0.0026, 0.0036)	(0.0023, 0.0036, 0.0051)	(0.0007, 0.0013, 0.0021)	(0.0011, 0.0026, 0.0043)	(0.003, 0.0053, 0.0081)	(0.0012, 0.0023, 0.0039)	(0.0007, 0.0013, 0.0022)	(0.0026, 0.005, 0.0081)	(0.002, 0.0043, 0.0076)	(0.0031, 0.0056, 0.009)	(0.0034, 0.0046, 0.006)	(0.0021, 0.003, 0.004)	(0.0026, 0.0037, 0.005)	(0.0039, 0.005, 0.0063)	(0.0028, 0.0037, 0.0046)	(0.0024, 0.0032, 0.0042)	(0.0016, 0.0024, 0.0033)	(0.0034, 0.0046, 0.0061)	(0.0004, 0.0014, 0.0031)	(0.0018, 0.0036, 0.006)	(0.0028, 0.0049, 0.0079)	(0.0031, 0.0041, 0.0052)	(0.0067, 0.0083, 0.0101)	(0.0026, 0.0034, 0.0044)	(0.0022, 0.0038, 0.0056)	(0.0024, 0.004, 0.0058)	(0.003, 0.0044, 0.0063)	(0.0023, 0.0036, 0.0051)	(0.0025, 0.0036, 0.0048)	(0.0036, 0.0045, 0.0056)	(0.0012, 0.0024, 0.0042)	(0.0013, 0.0027, 0.0045)	(0.0023, 0.0039, 0.0058)	(0.0026, 0.0039, 0.0054)	(0.0031, 0.0044, 0.006)	(0.003, 0.0039, 0.0049)	(0.0014, 0.0025, 0.0041)	(0.0027, 0.0045, 0.0068)	(0.0057, 0.0073, 0.0089)
ENSG00000161204	(0.0047, 0.0069, 0.0101)	(0.005, 0.0075, 0.0106)	(0.0019, 0.003, 0.0043)	(0.008, 0.0118, 0.0166)	(0.0017, 0.0048, 0.0096)	(0.0036, 0.0064, 0.0101)	(0.0, 0.0005, 0.0767)	(0.0055, 0.0082, 0.0117)	(0.0015, 0.0068, 0.0146)	(0.0013, 0.0069, 0.0172)	(0.0029, 0.0072, 0.0135)	(0.0035, 0.0057, 0.0084)	(0.0036, 0.0064, 0.01)	(0.0027, 0.0059, 0.01)	(0.0, 0.0, 0.0156)	(0.0086, 0.0171, 0.0298)	(0.0003, 0.0025, 0.0068)	(0.0008, 0.0043, 0.0099)	(0.0, 0.0, 0.0039)	(0.0008, 0.0063, 0.0171)	(0.0003, 0.0044, 0.0136)	(0.0042, 0.0076, 0.0124)	(0.0034, 0.0057, 0.0087)	(0.0053, 0.0087, 0.0129)	(0.0028, 0.0049, 0.0075)	(0.0018, 0.0042, 0.0071)	(0.0016, 0.0031, 0.0053)	(0.0013, 0.0033, 0.0063)	(0.0032, 0.0057, 0.0091)	(0.0, 0.0, 0.0042)	(0.0004, 0.0026, 0.0072)	(0.0004, 0.0031, 0.0075)	(0.0048, 0.0071, 0.0099)	(0.0025, 0.0043, 0.0067)	(0.0032, 0.005, 0.0073)	(0.0016, 0.0039, 0.0074)	(0.001, 0.003, 0.0061)	(0.0037, 0.0068, 0.011)	(0.0011, 0.0028, 0.0056)	(0.0033, 0.0056, 0.0086)	(0.0046, 0.007, 0.0096)	(0.0006, 0.0024, 0.0057)	(0.0014, 0.0037, 0.007)	(0.0016, 0.0035, 0.0063)	(0.002, 0.004, 0.0069)	(0.0032, 0.0054, 0.0082)	(0.0023, 0.0035, 0.0052)	(0.0037, 0.0081, 0.0148)	(0.0025, 0.0066, 0.013)	(0.0079, 0.012, 0.0172)
ENSG00000161217	(0.003, 0.0039, 0.0049)	(0.0034, 0.0046, 0.0059)	(0.0187, 0.0235, 0.0293)	(0.0022, 0.0035, 0.0048)	(0.0026, 0.0042, 0.0063)	(0.003, 0.0039, 0.0049)	(0.0007, 0.0063, 0.0161)	(0.0044, 0.0058, 0.0075)	(0.0006, 0.0029, 0.0065)	(0.0038, 0.0079, 0.0124)	(0.0018, 0.0035, 0.0058)	(0.0043, 0.0065, 0.0094)	(0.0021, 0.0039, 0.0065)	(0.0034, 0.0056, 0.0081)	(0.0018, 0.0038, 0.0067)	(0.0001, 0.0012, 0.0036)	(0.0012, 0.0028, 0.005)	(0.0014, 0.003, 0.0054)	(0.0016, 0.004, 0.0078)	(0.0017, 0.004, 0.0076)	(0.0037, 0.0065, 0.0097)	(0.0029, 0.0043, 0.0059)	(0.0295, 0.0353, 0.0416)	(0.0016, 0.0026, 0.004)	(0.0019, 0.0028, 0.0039)	(0.0026, 0.0036, 0.0049)	(0.0014, 0.002, 0.0028)	(0.0026, 0.0037, 0.005)	(0.0033, 0.0046, 0.0061)	(0.0002, 0.0019, 0.0049)	(0.0005, 0.0017, 0.0034)	(0.0123, 0.0161, 0.021)	(0.0031, 0.0041, 0.0053)	(0.0032, 0.0039, 0.0048)	(0.0024, 0.0032, 0.0042)	(0.0018, 0.0034, 0.0056)	(0.002, 0.0039, 0.0067)	(0.0013, 0.0024, 0.0038)	(0.0036, 0.0056, 0.0079)	(0.0027, 0.0034, 0.0043)	(0.0029, 0.0036, 0.0043)	(0.0, 0.0008, 0.0027)	(0.0084, 0.0114, 0.015)	(0.0038, 0.0055, 0.0074)	(0.002, 0.0033, 0.0049)	(0.0026, 0.0037, 0.0049)	(0.004, 0.0052, 0.0065)	(0.0011, 0.0026, 0.005)	(0.0014, 0.0029, 0.0051)	(0.009, 0.0106, 0.0124)
ENSG00000161243	(0.0255, 0.0316, 0.0383)	(0.0182, 0.0238, 0.0308)	(0.1007, 0.148, 0.2124)	(0.0321, 0.0439, 0.0567)	(0.0277, 0.0443, 0.0644)	(0.0489, 0.0618, 0.0759)	(0.0004, 0.0104, 0.0322)	(0.0152, 0.0205, 0.0268)	(0.0057, 0.0097, 0.0145)	(0.0026, 0.0052, 0.009)	(0.0105, 0.0171, 0.0244)	(0.0055, 0.0076, 0.0101)	(0.0044, 0.0065, 0.0087)	(0.0045, 0.0069, 0.0098)	(0.0028, 0.0047, 0.0072)	(0.0101, 0.0157, 0.0236)	(0.0047, 0.0085, 0.0132)	(0.0062, 0.0109, 0.0165)	(0.0069, 0.013, 0.0208)	(0.0073, 0.0142, 0.0244)	(0.0099, 0.0176, 0.0264)	(0.0301, 0.0411, 0.0541)	(0.0154, 0.0242, 0.0346)	(0.0155, 0.024, 0.0347)	(0.0744, 0.0892, 0.104)	(0.0133, 0.0202, 0.029)	(0.1163, 0.156, 0.2006)	(0.0092, 0.0139, 0.0192)	(0.0129, 0.0192, 0.0264)	(0.0303, 0.0585, 0.097)	(0.0988, 0.2039, 0.3489)	(0.0292, 0.044, 0.0592)	(0.0135, 0.0209, 0.0298)	(0.0937, 0.1263, 0.1642)	(0.0215, 0.0282, 0.0351)	(0.0029, 0.0075, 0.0135)	(0.0068, 0.0168, 0.0295)	(0.025, 0.0347, 0.0472)	(0.0409, 0.055, 0.0737)	(0.0767, 0.0897, 0.1041)	(0.0898, 0.1033, 0.1196)	(0.0165, 0.0288, 0.0441)	(0.112, 0.1691, 0.243)	VG Unavailable	(0.0133, 0.0212, 0.0307)	(0.0119, 0.0169, 0.023)	(0.0127, 0.0213, 0.031)	(0.0031, 0.0106, 0.0233)	(0.0755, 0.1096, 0.148)	VG Unavailable
ENSG00000161249	(0.1402, 0.1781, 0.2201)	(0.0526, 0.0678, 0.084)	(0.0211, 0.0349, 0.0522)	(0.0229, 0.0298, 0.0379)	(0.0184, 0.0313, 0.047)	(0.0387, 0.0537, 0.0704)	(0.004, 0.0274, 0.0717)	(0.0243, 0.0321, 0.0407)	(0.0116, 0.0334, 0.0637)	VG Unavailable	(0.0035, 0.007, 0.0115)	(0.0378, 0.0628, 0.0953)	(0.0428, 0.0743, 0.118)	(0.0059, 0.0125, 0.0212)	(0.0148, 0.0258, 0.0403)	(0.0176, 0.044, 0.0807)	(0.008, 0.0162, 0.0272)	(0.0033, 0.0066, 0.0109)	(0.0085, 0.014, 0.0204)	(0.0134, 0.0394, 0.0814)	(0.0088, 0.0387, 0.0889)	(0.0954, 0.1237, 0.1568)	(0.0594, 0.078, 0.0997)	(0.0308, 0.0484, 0.069)	(0.0305, 0.0355, 0.0409)	(0.0259, 0.0395, 0.0578)	(0.049, 0.06, 0.0736)	(0.0437, 0.0616, 0.0835)	(0.0694, 0.1031, 0.1433)	(0.0156, 0.0264, 0.0429)	(0.0935, 0.1357, 0.1836)	(0.0176, 0.0437, 0.0797)	(0.0215, 0.0264, 0.0317)	(0.1754, 0.2547, 0.3472)	(0.0179, 0.0241, 0.0312)	(0.0099, 0.0143, 0.0196)	(0.0119, 0.0155, 0.0198)	(0.0091, 0.0133, 0.0181)	(0.0494, 0.0636, 0.0799)	(nan, nan, nan)	(0.0086, 0.0098, 0.0111)	(0.0159, 0.0218, 0.0287)	(0.0246, 0.04, 0.0596)	(0.0181, 0.0386, 0.0661)	(0.0174, 0.0249, 0.0336)	(0.0201, 0.0319, 0.0459)	(0.0128, 0.0149, 0.0171)	(0.0064, 0.0127, 0.0217)	(0.0207, 0.0281, 0.0367)	VG Unavailable
ENSG00000161265	(0.0385, 0.0474, 0.0575)	(0.0744, 0.0909, 0.1114)	(0.0841, 0.1131, 0.1462)	(0.0784, 0.0997, 0.1251)	(0.0835, 0.1144, 0.1527)	(0.0694, 0.085, 0.1039)	(0.0225, 0.0939, 0.2169)	(0.0489, 0.0624, 0.0773)	(0.0402, 0.0678, 0.105)	(0.0475, 0.084, 0.1305)	(0.0536, 0.0803, 0.1124)	(0.0326, 0.0497, 0.0673)	(0.032, 0.0465, 0.0641)	(0.0358, 0.0529, 0.0728)	(0.0831, 0.1214, 0.1699)	(0.0376, 0.0612, 0.0899)	(0.0363, 0.0609, 0.0893)	(0.0602, 0.089, 0.1259)	(0.0377, 0.0631, 0.0942)	(0.0481, 0.0982, 0.1636)	(0.0632, 0.1059, 0.168)	(0.0873, 0.1131, 0.1437)	(0.0903, 0.1141, 0.1411)	(0.0809, 0.1027, 0.1262)	(0.0967, 0.1202, 0.1475)	(0.0963, 0.1175, 0.1437)	(0.1439, 0.1829, 0.2285)	(0.093, 0.1202, 0.154)	(0.102, 0.1331, 0.1687)	(0.0869, 0.1564, 0.2444)	(0.0721, 0.1096, 0.1522)	(0.1084, 0.1523, 0.2043)	(0.0832, 0.101, 0.1197)	(0.0706, 0.0879, 0.1074)	(0.0459, 0.057, 0.0695)	(0.0496, 0.0726, 0.1009)	(0.0682, 0.0883, 0.1131)	(0.0948, 0.1286, 0.1679)	(0.0772, 0.1051, 0.1353)	(0.0519, 0.0644, 0.0785)	(0.06, 0.0731, 0.0887)	(0.0902, 0.1349, 0.1888)	(0.0837, 0.1171, 0.1556)	(0.0663, 0.0876, 0.1113)	(0.083, 0.1054, 0.1333)	(0.0553, 0.0715, 0.0895)	(0.0874, 0.1036, 0.1201)	(0.0557, 0.0816, 0.1127)	(0.0498, 0.0795, 0.1148)	(0.0884, 0.1064, 0.1261)
ENSG00000161267	(0.0466, 0.0578, 0.0711)	(0.0389, 0.0499, 0.0636)	(0.0046, 0.0106, 0.019)	(0.016, 0.03, 0.0476)	(0.0303, 0.0554, 0.0857)	(0.0215, 0.0325, 0.0455)	(0.0046, 0.0247, 0.0627)	(0.0281, 0.0363, 0.0462)	(0.0067, 0.0104, 0.0143)	(0.0061, 0.0101, 0.0149)	(0.0056, 0.008, 0.011)	(0.0062, 0.0081, 0.0102)	(0.0065, 0.0087, 0.0112)	(0.0043, 0.0063, 0.0085)	(0.0049, 0.0075, 0.0104)	(0.0076, 0.0118, 0.0168)	(0.003, 0.0058, 0.0096)	(0.007, 0.01, 0.0134)	(0.0062, 0.0098, 0.014)	(0.0052, 0.0104, 0.0182)	(0.0056, 0.0114, 0.0195)	(0.0097, 0.0166, 0.0259)	(0.0059, 0.0078, 0.01)	(0.0111, 0.0172, 0.0249)	(0.0063, 0.0076, 0.0092)	(0.0126, 0.0175, 0.0229)	(0.0078, 0.0109, 0.015)	(0.0061, 0.0101, 0.0153)	(0.0065, 0.0089, 0.0115)	(0.0034, 0.0087, 0.0164)	(0.0011, 0.0028, 0.0053)	(0.0077, 0.0102, 0.013)	(0.0071, 0.012, 0.0177)	(0.0099, 0.0141, 0.0191)	(0.0116, 0.0159, 0.0209)	(0.0029, 0.0062, 0.0102)	(0.0113, 0.0181, 0.0271)	(0.0067, 0.0095, 0.0132)	(0.007, 0.0105, 0.0148)	(0.007, 0.0086, 0.0102)	(0.0063, 0.0076, 0.009)	(0.0056, 0.0094, 0.0136)	(0.0017, 0.0032, 0.005)	(0.0042, 0.0075, 0.0118)	(0.0062, 0.009, 0.0123)	(0.0032, 0.0072, 0.0128)	(0.0125, 0.015, 0.0178)	(0.0058, 0.0119, 0.0209)	(0.0048, 0.0093, 0.0151)	(0.013, 0.0202, 0.0286)
ENSG00000161270	VG Unavailable	(0.0144, 0.0444, 0.0889)	VG Unavailable	VG Unavailable	VG Unavailable	VG Unavailable	VG Unavailable	VG Unavailable	VG Unavailable	VG Unavailable	VG Unavailable	VG Unavailable	VG Unavailable	VG Unavailable	VG Unavailable	VG Unavailable	VG Unavailable	VG Unavailable	VG Unavailable	VG Unavailable	VG Unavailable	VG Unavailable	VG Unavailable	VG Unavailable	VG Unavailable	VG Unavailable	VG Unavailable	VG Unavailable	VG Unavailable	(0.0069, 0.0126, 0.0191)	VG Unavailable	VG Unavailable	VG Unavailable	VG Unavailable	VG Unavailable	VG Unavailable	(0.0122, 0.0159, 0.0199)	VG Unavailable	VG Unavailable	VG Unavailable	VG Unavailable	VG Unavailable	VG Unavailable	VG Unavailable	VG Unavailable	(0.0067, 0.02, 0.0412)	VG Unavailable	VG Unavailable	VG Unavailable	VG Unavailable
ENSG00000161277	(0.0117, 0.0205, 0.0315)	(0.0078, 0.0157, 0.0268)	(0.0045, 0.0148, 0.0312)	(0.0036, 0.0121, 0.0269)	(0.0071, 0.0195, 0.0385)	(0.0109, 0.0201, 0.0315)	(0.0002, 0.02, 0.0776)	(0.0019, 0.0091, 0.0224)	(0.0024, 0.0132, 0.0336)	(0.0044, 0.0209, 0.0503)	(0.0001, 0.0078, 0.0272)	(0.0125, 0.026, 0.0451)	(0.0, 0.0046, 0.0215)	(0.0014, 0.0103, 0.0274)	(0.0, 0.0044, 0.0213)	(0.0139, 0.0332, 0.0641)	(0.0008, 0.0099, 0.0311)	(0.0, 0.007, 0.0268)	(0.0016, 0.0157, 0.0468)	(0.0016, 0.0123, 0.0332)	(0.0, 0.0046, 0.0183)	(0.002, 0.0051, 0.0094)	(0.0005, 0.004, 0.0112)	(0.0025, 0.0068, 0.0129)	(0.0021, 0.0078, 0.017)	(0.0053, 0.0106, 0.017)	(0.0013, 0.0056, 0.0122)	(0.0001, 0.0073, 0.0251)	(0.0, 0.0026, 0.0228)	(0.0007, 0.0138, 0.0436)	(0.0, 0.0, 0.0081)	(0.0093, 0.0281, 0.0571)	(0.0089, 0.018, 0.03)	(0.0048, 0.0125, 0.0235)	(0.0048, 0.0087, 0.0136)	(0.0, 0.0009, 0.0308)	(0.0009, 0.0126, 0.0358)	(0.0118, 0.0247, 0.042)	(0.0065, 0.0171, 0.0317)	(0.0081, 0.0147, 0.0233)	(0.014, 0.0216, 0.0318)	(0.0, 0.0, 0.0153)	(0.0002, 0.0055, 0.019)	(0.01, 0.021, 0.0366)	(0.0, 0.0033, 0.0141)	(0.0019, 0.0047, 0.0092)	(0.005, 0.0121, 0.0218)	(0.0051, 0.0158, 0.0317)	(0.002, 0.0111, 0.0272)	(0.0262, 0.0436, 0.0624)
ENSG00000161281	VG Unavailable	VG Unavailable	VG Unavailable	VG Unavailable	VG Unavailable	(0.1627, 0.2328, 0.3166)	VG Unavailable	VG Unavailable	VG Unavailable	VG Unavailable	VG Unavailable	VG Unavailable	VG Unavailable	VG Unavailable	VG Unavailable	VG Unavailable	VG Unavailable	VG Unavailable	VG Unavailable	VG Unavailable	VG Unavailable	VG Unavailable	VG Unavailable	VG Unavailable	VG Unavailable	(0.0841, 0.1299, 0.1871)	VG Unavailable	(0.0878, 0.1302, 0.188)	(0.0391, 0.061, 0.0888)	VG Unavailable	VG Unavailable	VG Unavailable	VG Unavailable	(0.4315, 0.5221, 0.6328)	VG Unavailable	VG Unavailable	VG Unavailable	VG Unavailable	VG Unavailable	VG Unavailable	VG Unavailable	VG Unavailable	VG Unavailable	VG Unavailable	VG Unavailable	VG Unavailable	VG Unavailable	VG Unavailable	VG Unavailable	VG Unavailable
ENSG00000161298	VG Unavailable	(0.0162, 0.031, 0.0517)	(0.0007, 0.0074, 0.0211)	(0.0116, 0.0262, 0.0479)	(0.0089, 0.0251, 0.0477)	(0.0124, 0.0223, 0.0355)	(0.0, 0.0164, 0.0912)	(0.0382, 0.064, 0.1005)	(0.0026, 0.0075, 0.0156)	(0.0046, 0.0144, 0.0303)	(0.0025, 0.0075, 0.0148)	(0.0025, 0.0042, 0.0061)	(0.0024, 0.0041, 0.0062)	(0.0021, 0.0054, 0.0105)	(0.0061, 0.0117, 0.0194)	(0.0211, 0.0375, 0.0577)	(0.0003, 0.0035, 0.0104)	(0.0015, 0.005, 0.0106)	(0.0025, 0.0096, 0.0217)	(0.0041, 0.0183, 0.0411)	(0.0117, 0.0271, 0.051)	(0.0085, 0.0164, 0.0266)	(0.0033, 0.0126, 0.0263)	(0.0097, 0.0183, 0.0297)	VG Unavailable	(0.0084, 0.0164, 0.0273)	(0.0079, 0.0183, 0.0329)	(0.0036, 0.0094, 0.0193)	(0.0066, 0.0145, 0.0256)	VG Unavailable	(0.0382, 0.0617, 0.0946)	VG Unavailable	(0.0371, 0.0564, 0.0782)	VG Unavailable	(0.0283, 0.0416, 0.0556)	(0.0151, 0.0355, 0.0624)	VG Unavailable	(0.0282, 0.0516, 0.0831)	(0.0055, 0.0107, 0.0168)	VG Unavailable	VG Unavailable	VG Unavailable	(0.0, 0.0064, 0.0264)	(0.0072, 0.0221, 0.0442)	(0.0017, 0.015, 0.0409)	(0.0012, 0.0041, 0.0086)	(0.0161, 0.0235, 0.0317)	(0.0022, 0.0123, 0.0315)	VG Unavailable	VG Unavailable
ENSG00000161328	(0.038, 0.0542, 0.0745)	(0.0339, 0.0483, 0.0662)	(0.0127, 0.0285, 0.0509)	(0.0132, 0.0314, 0.0553)	(0.0178, 0.036, 0.0622)	(0.0221, 0.0394, 0.0636)	(0.0039, 0.0459, 0.1347)	(0.023, 0.0336, 0.0458)	(0.0076, 0.0153, 0.0254)	(0.0044, 0.0102, 0.019)	(0.0049, 0.0081, 0.012)	(0.0222, 0.0316, 0.0425)	(0.021, 0.0305, 0.0429)	(0.011, 0.018, 0.0268)	(0.0072, 0.0146, 0.0247)	(0.01, 0.0177, 0.028)	(0.0046, 0.0102, 0.0186)	(0.0052, 0.0084, 0.0122)	(0.0081, 0.0132, 0.0199)	(0.0228, 0.0453, 0.0788)	(0.0055, 0.0208, 0.0463)	(0.0121, 0.0304, 0.0547)	(0.0128, 0.0206, 0.0295)	(0.0481, 0.074, 0.1069)	(0.0227, 0.0296, 0.0375)	(0.0581, 0.082, 0.1115)	(0.0249, 0.0418, 0.0619)	(0.0554, 0.0905, 0.1342)	VG Unavailable	(0.0027, 0.0108, 0.025)	(0.0116, 0.0272, 0.0501)	(0.0144, 0.0314, 0.0544)	(0.0197, 0.0257, 0.032)	(0.0096, 0.0186, 0.0318)	(0.0519, 0.0703, 0.0916)	(0.1391, 0.1956, 0.262)	(0.0068, 0.0128, 0.0212)	(0.0246, 0.0343, 0.0457)	(0.0043, 0.0061, 0.0085)	(0.0258, 0.0328, 0.0407)	(0.0217, 0.0273, 0.0343)	(0.0196, 0.0305, 0.0453)	(0.004, 0.0097, 0.0175)	(0.0184, 0.0276, 0.0378)	(0.0046, 0.01, 0.0179)	(0.007, 0.0088, 0.011)	(0.0152, 0.0196, 0.025)	(0.0558, 0.0939, 0.1467)	(0.0468, 0.0716, 0.101)	(0.0471, 0.0665, 0.0902)
ENSG00000161381	(0.0141, 0.0174, 0.0209)	(0.006, 0.008, 0.0105)	(0.0079, 0.0154, 0.0248)	(0.0073, 0.0118, 0.0181)	(0.0081, 0.0131, 0.0194)	(0.0093, 0.0128, 0.0171)	(0.0003, 0.0079, 0.0262)	(0.0066, 0.0091, 0.0121)	(0.0043, 0.008, 0.0134)	(0.0036, 0.0082, 0.015)	(0.0143, 0.0197, 0.0271)	(0.0063, 0.0095, 0.0137)	(0.0066, 0.0114, 0.0172)	(0.0055, 0.0082, 0.0116)	(0.006, 0.0093, 0.0133)	(0.0065, 0.01, 0.0149)	(0.0051, 0.0088, 0.0133)	(0.0237, 0.0327, 0.0425)	(0.0166, 0.0231, 0.031)	(0.0063, 0.011, 0.0175)	(0.0067, 0.0129, 0.0213)	(0.0054, 0.0079, 0.0109)	(0.0058, 0.0086, 0.0118)	(0.0084, 0.0111, 0.0142)	(0.006, 0.0085, 0.011)	(0.0068, 0.0088, 0.0109)	VG Unavailable	(0.0119, 0.0156, 0.0198)	(0.0064, 0.0086, 0.011)	(0.0007, 0.0047, 0.0125)	(0.2735, 0.4849, 0.7535)	(0.0221, 0.047, 0.0852)	(0.0071, 0.0096, 0.0124)	(0.0056, 0.0082, 0.0111)	(0.005, 0.0063, 0.0078)	(0.014, 0.019, 0.0247)	(0.0006, 0.0042, 0.0104)	(0.0059, 0.009, 0.0128)	(0.0072, 0.0113, 0.0165)	(0.0149, 0.0182, 0.022)	(0.0186, 0.0228, 0.0273)	(0.0022, 0.0046, 0.008)	(0.0087, 0.0125, 0.0171)	(0.0209, 0.0293, 0.039)	(0.0313, 0.0404, 0.0504)	(0.0065, 0.0085, 0.0108)	(0.0062, 0.0086, 0.0116)	(0.0126, 0.0177, 0.0238)	(0.0151, 0.0246, 0.0355)	(0.2238, 0.2647, 0.3104)
ENSG00000161395	(0.006, 0.0078, 0.0099)	(0.0081, 0.0111, 0.0145)	(0.0062, 0.0099, 0.014)	(0.0066, 0.009, 0.0117)	(0.0042, 0.0071, 0.0111)	(0.0049, 0.0067, 0.0088)	(0.0009, 0.0063, 0.0173)	(nan, nan, nan)	(0.0005, 0.0024, 0.0059)	(0.0061, 0.013, 0.0214)	(0.0036, 0.0069, 0.011)	(0.0058, 0.0094, 0.0136)	(0.0033, 0.0057, 0.0087)	(0.0032, 0.0057, 0.0089)	(0.0044, 0.0081, 0.0136)	(0.0039, 0.0081, 0.0143)	(0.0046, 0.0092, 0.0153)	(0.0029, 0.0055, 0.0091)	(0.0037, 0.0077, 0.0124)	(0.0003, 0.0032, 0.0091)	(0.0095, 0.0178, 0.0287)	(0.0037, 0.006, 0.0089)	(0.0113, 0.0149, 0.0184)	(0.0067, 0.0095, 0.013)	(0.0036, 0.0047, 0.0062)	(0.0046, 0.0068, 0.0095)	(0.0036, 0.0054, 0.0077)	(0.0115, 0.0162, 0.0208)	(0.013, 0.0176, 0.0229)	(0.01, 0.0187, 0.0296)	(0.0043, 0.0087, 0.0152)	(0.0135, 0.0191, 0.0259)	(0.0065, 0.0087, 0.011)	(0.0114, 0.0151, 0.0196)	(0.0068, 0.0088, 0.0112)	(0.0022, 0.004, 0.0066)	(0.0099, 0.0134, 0.0171)	(0.0091, 0.0125, 0.0167)	(0.0061, 0.0091, 0.0125)	(0.005, 0.0064, 0.0081)	(0.0073, 0.0091, 0.0109)	(0.0075, 0.0112, 0.0159)	(0.0073, 0.0108, 0.0147)	(0.0026, 0.0044, 0.0067)	(0.0118, 0.0158, 0.0206)	(0.0021, 0.0034, 0.0052)	(0.0064, 0.0078, 0.0093)	(0.0015, 0.0034, 0.0058)	(0.0025, 0.005, 0.0082)	(0.005, 0.0078, 0.0112)
ENSG00000161405	VG Unavailable	(0.0102, 0.0328, 0.0673)	VG Unavailable	VG Unavailable	VG Unavailable	VG Unavailable	VG Unavailable	VG Unavailable	VG Unavailable	VG Unavailable	VG Unavailable	VG Unavailable	VG Unavailable	VG Unavailable	VG Unavailable	VG Unavailable	VG Unavailable	VG Unavailable	VG Unavailable	VG Unavailable	VG Unavailable	VG Unavailable	(0.0071, 0.0193, 0.04)	VG Unavailable	(0.0046, 0.0245, 0.0591)	VG Unavailable	VG Unavailable	VG Unavailable	VG Unavailable	VG Unavailable	(0.0042, 0.0069, 0.0105)	VG Unavailable	(0.0147, 0.026, 0.0405)	VG Unavailable	VG Unavailable	VG Unavailable	VG Unavailable	VG Unavailable	VG Unavailable	VG Unavailable	VG Unavailable	VG Unavailable	(0.0026, 0.0081, 0.0163)	(0.0114, 0.0184, 0.0271)	(0.0071, 0.0301, 0.0731)	(0.0, 0.0037, 0.0183)	(0.0296, 0.0636, 0.1106)	VG Unavailable	VG Unavailable	(0.0254, 0.0353, 0.0476)
ENSG00000161509	(0.0068, 0.0163, 0.029)	(0.0201, 0.0391, 0.0668)	(0.0069, 0.014, 0.0236)	(0.0113, 0.0266, 0.0505)	(0.0079, 0.03, 0.0723)	(0.0126, 0.0261, 0.0474)	VG Unavailable	(0.001, 0.0107, 0.0324)	(0.0002, 0.0023, 0.0069)	(0.0006, 0.0029, 0.0068)	(0.0044, 0.0087, 0.0142)	(0.0028, 0.004, 0.0053)	(0.0016, 0.0025, 0.0035)	(0.003, 0.0058, 0.0093)	(0.0061, 0.0113, 0.0183)	(0.0023, 0.0081, 0.0174)	(0.0079, 0.0213, 0.0446)	(0.0022, 0.0048, 0.0083)	(0.0015, 0.0044, 0.0086)	(0.0134, 0.031, 0.057)	(0.0123, 0.0347, 0.0656)	(0.0414, 0.0772, 0.1239)	(0.0337, 0.0614, 0.0988)	(0.0579, 0.0995, 0.1519)	VG Unavailable	(0.0387, 0.0652, 0.0977)	VG Unavailable	(0.1967, 0.2438, 0.2936)	VG Unavailable	VG Unavailable	VG Unavailable	VG Unavailable	(0.015, 0.0303, 0.0493)	VG Unavailable	(0.296, 0.3777, 0.4675)	VG Unavailable	(0.0043, 0.0156, 0.0358)	(0.0451, 0.0909, 0.1567)	(0.0096, 0.0288, 0.0581)	(0.0035, 0.0119, 0.0252)	(0.0166, 0.0278, 0.0417)	(0.0072, 0.0322, 0.0744)	(0.0042, 0.0185, 0.039)	(0.0172, 0.0376, 0.0645)	(0.0017, 0.0146, 0.0418)	(0.0006, 0.0029, 0.0065)	(0.0079, 0.0104, 0.0133)	VG Unavailable	VG Unavailable	(0.047, 0.084, 0.1334)
ENSG00000161513	(0.0107, 0.0185, 0.0296)	(0.001, 0.0058, 0.0154)	(0.0056, 0.0075, 0.0097)	(0.011, 0.0191, 0.0284)	(0.0, 0.0033, 0.0163)	(0.0031, 0.0092, 0.0194)	VG Unavailable	(0.0153, 0.0293, 0.0454)	(0.0, 0.0078, 0.0378)	(0.0, 0.0049, 0.0296)	(0.0022, 0.011, 0.0266)	(0.0025, 0.0056, 0.0101)	(0.0021, 0.0053, 0.0103)	(0.0, 0.0031, 0.0188)	(0.0013, 0.0092, 0.0235)	(0.0, 0.0, 0.0524)	(0.0007, 0.0102, 0.0302)	(0.0065, 0.018, 0.0365)	(0.0001, 0.0082, 0.0289)	(0.0, 0.0051, 0.032)	(0.0, 0.0075, 0.0336)	(0.0054, 0.0137, 0.0262)	(0.0023, 0.0072, 0.0147)	(0.0294, 0.0453, 0.0639)	(0.0019, 0.0037, 0.0062)	(0.0265, 0.0385, 0.0531)	(0.0015, 0.0029, 0.005)	(0.0005, 0.0068, 0.0201)	(0.0113, 0.0256, 0.0454)	(0.0032, 0.0163, 0.0403)	(0.0, 0.0011, 0.0043)	(0.0, 0.0026, 0.0185)	(0.0282, 0.0398, 0.053)	(0.0298, 0.0428, 0.0573)	(0.0042, 0.0085, 0.0142)	(0.0041, 0.0077, 0.0134)	(0.0035, 0.0097, 0.0185)	(0.0038, 0.0103, 0.0206)	(0.0, 0.0017, 0.0173)	(0.0039, 0.0067, 0.0102)	(0.0052, 0.008, 0.0113)	(0.0141, 0.0271, 0.0427)	(0.0137, 0.0279, 0.0466)	(0.0155, 0.0217, 0.029)	(0.0045, 0.0124, 0.0222)	(0.0043, 0.006, 0.0082)	(0.0001, 0.0022, 0.0068)	(0.0003, 0.0043, 0.0128)	(0.0, 0.0014, 0.0079)	(0.0224, 0.0383, 0.0592)
ENSG00000161526	(0.0037, 0.0069, 0.0112)	(0.0015, 0.004, 0.0085)	(0.002, 0.0086, 0.019)	(0.0002, 0.0026, 0.0067)	(0.0011, 0.005, 0.0118)	(0.0029, 0.0053, 0.0091)	VG Unavailable	(0.0042, 0.0078, 0.0128)	(0.0, 0.0019, 0.0109)	(0.0005, 0.0056, 0.0168)	(0.0006, 0.0055, 0.0158)	(0.0, 0.002, 0.0091)	(0.0, 0.0029, 0.0108)	(0.0, 0.0027, 0.0187)	(0.0, 0.0022, 0.0101)	(0.0011, 0.0065, 0.0156)	(0.0, 0.0041, 0.0143)	(0.0, 0.0007, 0.0104)	(0.0, 0.0035, 0.0274)	(0.0, 0.0035, 0.0216)	(0.0, 0.0055, 0.0248)	(0.0014, 0.0045, 0.01)	(0.0003, 0.0025, 0.0065)	(0.001, 0.0039, 0.0089)	(0.0, 0.0013, 0.0051)	(0.0019, 0.0047, 0.0091)	(0.0008, 0.0032, 0.0071)	(0.0002, 0.0026, 0.0076)	(0.0022, 0.0068, 0.0139)	(0.0016, 0.0241, 0.0681)	(0.0046, 0.0145, 0.0303)	(0.0079, 0.0191, 0.0361)	(0.0014, 0.0039, 0.0075)	(0.0004, 0.0027, 0.0073)	(0.0027, 0.0049, 0.0076)	(0.0, 0.0015, 0.0076)	(0.0, 0.0013, 0.0097)	(0.0067, 0.0137, 0.0245)	(0.001, 0.0045, 0.0104)	(0.0023, 0.0047, 0.008)	(0.0036, 0.0065, 0.0102)	(0.0276, 0.0441, 0.0625)	(0.0, 0.0019, 0.0075)	(0.0004, 0.0028, 0.0074)	(0.0003, 0.0026, 0.0074)	(0.0008, 0.0035, 0.0079)	(0.0012, 0.0032, 0.0059)	(0.0, 0.0001, 0.0313)	(0.0009, 0.0062, 0.0157)	(0.0039, 0.0075, 0.0126)
ENSG00000161533	(0.0053, 0.0071, 0.0093)	(0.0062, 0.0084, 0.0114)	(0.0024, 0.0043, 0.0071)	(0.0, 0.0012, 0.0041)	(0.0, 0.0, 0.0054)	(0.0057, 0.0086, 0.0119)	(0.0, 0.0052, 0.0211)	(0.0033, 0.0052, 0.0072)	(0.0087, 0.0174, 0.0281)	(0.0007, 0.0037, 0.0092)	(0.0, 0.0006, 0.0038)	(0.0024, 0.0059, 0.0113)	(0.0052, 0.0108, 0.0182)	(0.0014, 0.0042, 0.0088)	(0.0024, 0.0066, 0.0122)	(0.0021, 0.0069, 0.0152)	(0.0063, 0.0119, 0.0199)	(0.0002, 0.002, 0.0055)	(0.0008, 0.0036, 0.0082)	(0.0014, 0.0065, 0.0172)	(0.0104, 0.0222, 0.0373)	(0.0002, 0.0012, 0.0031)	(0.0013, 0.0022, 0.0033)	(0.0027, 0.0047, 0.0073)	(0.0126, 0.0134, 0.0143)	(0.0024, 0.0042, 0.0065)	(0.0064, 0.0088, 0.012)	(0.0015, 0.0033, 0.0058)	(0.0019, 0.0036, 0.0058)	(0.0005, 0.0043, 0.0108)	(0.0021, 0.0061, 0.0116)	(0.005, 0.0077, 0.0111)	(0.0041, 0.0061, 0.0087)	(0.0057, 0.0077, 0.0101)	(0.0033, 0.0053, 0.0076)	(0.0017, 0.0048, 0.0096)	(0.0018, 0.0034, 0.0055)	(0.0121, 0.0181, 0.0257)	(0.0073, 0.0123, 0.0184)	(0.0041, 0.0058, 0.0076)	(0.0032, 0.0044, 0.006)	(0.0017, 0.0038, 0.007)	(0.002, 0.0039, 0.0065)	(0.0013, 0.0034, 0.0066)	(0.0007, 0.0019, 0.0035)	(0.0035, 0.0064, 0.0097)	(0.0045, 0.0067, 0.0092)	(0.0, 0.0, 0.0177)	(0.0, 0.0005, 0.0041)	(0.0166, 0.0199, 0.0237)
ENSG00000161542	(0.0242, 0.0294, 0.0352)	(0.0224, 0.0286, 0.0353)	(0.0421, 0.0561, 0.0732)	(0.0198, 0.0263, 0.0339)	(0.026, 0.0393, 0.0542)	(0.0171, 0.0219, 0.0275)	(0.0058, 0.0341, 0.0915)	(0.0257, 0.0319, 0.0397)	(0.027, 0.045, 0.0705)	(0.0277, 0.0514, 0.0842)	(0.0245, 0.0389, 0.0575)	(0.058, 0.0769, 0.101)	(0.0642, 0.0898, 0.1211)	(0.0363, 0.0516, 0.0701)	(0.0231, 0.0368, 0.0526)	(0.0219, 0.0373, 0.0558)	(0.0265, 0.0418, 0.0605)	(0.0284, 0.0444, 0.0631)	(0.0233, 0.0393, 0.0604)	(0.0174, 0.0325, 0.0534)	(0.0156, 0.0304, 0.0505)	(0.0278, 0.0371, 0.0475)	(0.0359, 0.0456, 0.0562)	(0.0272, 0.0361, 0.0457)	(0.0251, 0.0316, 0.0386)	(0.0267, 0.0341, 0.0423)	(0.0164, 0.0238, 0.032)	(0.0232, 0.0324, 0.0418)	(0.0199, 0.0283, 0.0376)	(0.0147, 0.0302, 0.0496)	(0.0048, 0.0126, 0.0234)	(0.0435, 0.0591, 0.0774)	(0.0205, 0.0256, 0.0311)	(0.0253, 0.0342, 0.0441)	(0.0178, 0.022, 0.0263)	(0.0227, 0.0334, 0.0457)	(0.0248, 0.0333, 0.0442)	(0.0311, 0.0411, 0.054)	(0.0471, 0.0616, 0.0778)	(0.0167, 0.0214, 0.0271)	(0.0187, 0.0232, 0.0283)	(0.0219, 0.0311, 0.0418)	(0.0317, 0.0473, 0.0653)	(0.0376, 0.0502, 0.0662)	(0.0442, 0.059, 0.076)	(0.0161, 0.0209, 0.0266)	(0.0375, 0.0443, 0.0513)	(0.0368, 0.0554, 0.0781)	(0.0185, 0.0283, 0.0385)	(0.0261, 0.0364, 0.0482)
ENSG00000161544	(0.0113, 0.0133, 0.0157)	(0.0107, 0.0131, 0.0158)	(0.0085, 0.0139, 0.0209)	(0.0149, 0.0221, 0.0303)	(0.0124, 0.0174, 0.0236)	(0.0153, 0.0202, 0.0257)	(0.0044, 0.0222, 0.0517)	(0.0108, 0.0134, 0.0164)	(0.0071, 0.0126, 0.0194)	(0.0063, 0.013, 0.0235)	(0.0094, 0.0154, 0.0232)	(0.0097, 0.0134, 0.0175)	(0.0087, 0.0124, 0.0167)	(0.0052, 0.0091, 0.0144)	(0.0069, 0.0122, 0.0192)	(0.0065, 0.0133, 0.0221)	(0.0123, 0.0194, 0.0276)	(0.0102, 0.0177, 0.0279)	(0.0084, 0.0143, 0.0218)	(0.0102, 0.0183, 0.0298)	(0.012, 0.0226, 0.0371)	(0.0101, 0.0135, 0.0176)	(0.0094, 0.0125, 0.0161)	(0.0087, 0.0117, 0.0151)	(0.0078, 0.0111, 0.0148)	(0.0098, 0.0125, 0.0155)	(0.0175, 0.0221, 0.0276)	(0.0146, 0.0179, 0.0218)	(0.0145, 0.0178, 0.0217)	(0.0052, 0.0141, 0.0267)	VG Unavailable	(0.02, 0.031, 0.0449)	(0.0157, 0.0195, 0.0231)	(0.027, 0.0335, 0.0404)	(0.0101, 0.0122, 0.0147)	(0.0092, 0.0152, 0.0228)	(0.0108, 0.0166, 0.0244)	(0.0104, 0.0142, 0.0186)	(0.0109, 0.016, 0.0229)	(0.0127, 0.0164, 0.0204)	(0.0137, 0.017, 0.0207)	(0.0107, 0.0179, 0.0268)	(0.0062, 0.0098, 0.0137)	(0.0078, 0.0119, 0.0168)	(0.0097, 0.0136, 0.0179)	(0.0094, 0.0136, 0.0183)	(0.0133, 0.0159, 0.0186)	(0.0093, 0.0154, 0.0225)	(0.0062, 0.0097, 0.0143)	(0.092, 0.1213, 0.1619)
ENSG00000161547	(0.0013, 0.0031, 0.0057)	(0.0002, 0.0011, 0.0029)	(0.0007, 0.0032, 0.0081)	(0.0021, 0.0053, 0.01)	(0.0, 0.0007, 0.003)	(0.0003, 0.0015, 0.0033)	VG Unavailable	(0.0005, 0.0021, 0.0045)	VG Unavailable	VG Unavailable	(0.0, 0.0029, 0.0117)	(0.0002, 0.0027, 0.0085)	(0.0, 0.0025, 0.0098)	(0.0, 0.0007, 0.0079)	(0.0, 0.0081, 0.0376)	VG Unavailable	(0.0, 0.0012, 0.0071)	(0.0016, 0.0107, 0.0289)	VG Unavailable	VG Unavailable	VG Unavailable	(0.0, 0.0014, 0.0056)	(0.0003, 0.0014, 0.0035)	(0.0001, 0.0013, 0.0038)	(0.0016, 0.0037, 0.0066)	(0.0004, 0.0022, 0.0057)	(0.0003, 0.0014, 0.0036)	(0.0003, 0.0021, 0.0057)	(0.0, 0.0008, 0.0062)	VG Unavailable	(0.0007, 0.0029, 0.0063)	(0.0, 0.0018, 0.0097)	(0.0008, 0.0021, 0.0041)	(0.001, 0.0035, 0.0073)	(0.0009, 0.0024, 0.0047)	(0.0004, 0.0035, 0.0093)	(0.0, 0.0, 0.0062)	(0.0008, 0.0037, 0.0086)	(0.0, 0.0006, 0.0037)	(0.0015, 0.0036, 0.0066)	(0.0012, 0.003, 0.0058)	(0.0, 0.0016, 0.0078)	(0.0005, 0.0023, 0.0055)	(0.0005, 0.0019, 0.0043)	(0.0, 0.0006, 0.0031)	(0.0, 0.0013, 0.0052)	(0.0003, 0.0014, 0.0031)	(0.0, 0.0015, 0.0057)	(0.0, 0.0015, 0.0073)	(0.0006, 0.0035, 0.0092)
ENSG00000161551	(0.0118, 0.0143, 0.017)	(0.0092, 0.0117, 0.0144)	(0.0085, 0.0119, 0.0157)	(0.0054, 0.0072, 0.0094)	(0.0065, 0.0096, 0.0133)	(0.0068, 0.0086, 0.0107)	(0.0014, 0.0082, 0.0215)	(0.0094, 0.0119, 0.0146)	(0.0277, 0.0397, 0.054)	(0.0288, 0.0437, 0.0628)	(0.0234, 0.0333, 0.0429)	(0.0099, 0.0139, 0.0183)	(0.0173, 0.0233, 0.0305)	(0.0195, 0.0268, 0.0356)	(0.0255, 0.0361, 0.0483)	(0.0236, 0.0334, 0.0451)	(0.0249, 0.0352, 0.0478)	(0.0235, 0.0321, 0.0422)	(0.0237, 0.0334, 0.0459)	(0.0235, 0.0376, 0.0539)	(0.0227, 0.0333, 0.0456)	(0.0068, 0.0094, 0.0121)	(0.0067, 0.009, 0.0116)	(0.0102, 0.0135, 0.0171)	(0.0085, 0.0113, 0.0147)	(0.0094, 0.0119, 0.0145)	(0.0084, 0.0113, 0.0149)	(0.0076, 0.0102, 0.0131)	(0.0075, 0.0105, 0.0143)	(0.0065, 0.0129, 0.0211)	(0.0152, 0.0252, 0.0377)	(0.0061, 0.0109, 0.0164)	(0.0109, 0.0134, 0.016)	(0.0242, 0.0298, 0.0354)	(0.0099, 0.012, 0.0144)	(0.005, 0.0072, 0.01)	(0.0073, 0.0109, 0.0151)	(0.0109, 0.0147, 0.0188)	(0.0105, 0.0143, 0.0182)	(0.0094, 0.0118, 0.0144)	(0.0126, 0.0156, 0.0184)	(0.0079, 0.0118, 0.0165)	(0.0094, 0.0132, 0.0184)	(0.0098, 0.0133, 0.0178)	(0.0118, 0.0159, 0.0205)	(0.0103, 0.0129, 0.0158)	(0.0087, 0.0106, 0.0126)	(0.0071, 0.0114, 0.0165)	(0.0082, 0.0129, 0.0185)	(0.0301, 0.0416, 0.0544)
ENSG00000161558	(0.0024, 0.0041, 0.0063)	(0.0021, 0.0044, 0.0075)	(0.0006, 0.0022, 0.0045)	(0.0024, 0.0053, 0.0093)	(0.0044, 0.0086, 0.0145)	(0.0077, 0.0116, 0.0158)	(0.0, 0.0056, 0.0212)	(0.0067, 0.0098, 0.0138)	(0.006, 0.0131, 0.0236)	(0.0046, 0.0124, 0.0256)	(0.0008, 0.0039, 0.0095)	(0.0008, 0.003, 0.0063)	(0.0008, 0.0033, 0.0073)	(0.0, 0.0009, 0.0065)	(0.001, 0.0049, 0.0119)	(0.0021, 0.0075, 0.0169)	(0.0049, 0.0112, 0.0206)	(0.0026, 0.006, 0.0111)	(0.0012, 0.0045, 0.0103)	(0.006, 0.0157, 0.0311)	(0.0, 0.0, 0.006)	(0.0038, 0.0063, 0.009)	(0.005, 0.0078, 0.0108)	(0.0012, 0.0035, 0.0066)	(0.0044, 0.0075, 0.0111)	(0.0049, 0.0073, 0.0101)	(0.0017, 0.0042, 0.0076)	(0.0068, 0.0088, 0.0116)	(0.007, 0.0078, 0.0087)	(0.0008, 0.0058, 0.0153)	(0.0, 0.0008, 0.0036)	(0.0038, 0.0072, 0.0113)	(0.0059, 0.0088, 0.0118)	(0.0037, 0.0046, 0.0056)	(0.0052, 0.0077, 0.0106)	(0.0003, 0.0027, 0.0072)	(0.0051, 0.0096, 0.0156)	(0.0033, 0.0071, 0.012)	(0.0007, 0.0031, 0.0065)	(0.005, 0.0075, 0.0107)	(0.0071, 0.0097, 0.0125)	(0.0016, 0.0049, 0.0101)	(0.0063, 0.0107, 0.0164)	(0.0028, 0.005, 0.0082)	(0.0022, 0.0049, 0.0083)	(0.0005, 0.0022, 0.0049)	(0.0037, 0.0053, 0.0073)	(0.001, 0.004, 0.0095)	(0.0033, 0.007, 0.0127)	(0.0112, 0.0171, 0.0243)
ENSG00000161594	(0.0472, 0.0746, 0.1054)	VG Unavailable	VG Unavailable	(0.022, 0.0484, 0.0887)	VG Unavailable	(0.0198, 0.0358, 0.0598)	VG Unavailable	(0.0074, 0.0239, 0.0489)	VG Unavailable	VG Unavailable	(0.0, 0.025, 0.1126)	(0.0001, 0.01, 0.0326)	(0.0, 0.0093, 0.0352)	(0.0, 0.0033, 0.0615)	VG Unavailable	VG Unavailable	VG Unavailable	(0.0057, 0.0278, 0.0701)	VG Unavailable	VG Unavailable	VG Unavailable	(0.0119, 0.0301, 0.0565)	(0.019, 0.0442, 0.0824)	(0.0374, 0.0643, 0.1016)	VG Unavailable	(0.0364, 0.0577, 0.0863)	(0.0189, 0.0496, 0.0941)	VG Unavailable	VG Unavailable	VG Unavailable	VG Unavailable	VG Unavailable	(0.0436, 0.0797, 0.1281)	VG Unavailable	(0.0657, 0.098, 0.1374)	(0.0135, 0.0384, 0.0733)	VG Unavailable	(0.0137, 0.0331, 0.061)	(0.0101, 0.0304, 0.0578)	VG Unavailable	(0.0276, 0.0503, 0.0838)	VG Unavailable	VG Unavailable	VG Unavailable	(0.0067, 0.0289, 0.066)	(0.0019, 0.0033, 0.005)	(0.0507, 0.0719, 0.0965)	(0.0057, 0.0263, 0.0662)	(0.006, 0.0302, 0.0753)	VG Unavailable
ENSG00000161609	VG Unavailable	VG Unavailable	VG Unavailable	VG Unavailable	VG Unavailable	VG Unavailable	VG Unavailable	VG Unavailable	VG Unavailable	VG Unavailable	VG Unavailable	(0.1735, 0.2284, 0.2879)	(0.1544, 0.2082, 0.2728)	VG Unavailable	VG Unavailable	VG Unavailable	VG Unavailable	VG Unavailable	VG Unavailable	VG Unavailable	VG Unavailable	VG Unavailable	VG Unavailable	VG Unavailable	VG Unavailable	VG Unavailable	VG Unavailable	VG Unavailable	VG Unavailable	VG Unavailable	(0.603, 0.8939, 1.2273)	VG Unavailable	(0.7163, 0.8939, 1.096)	VG Unavailable	VG Unavailable	VG Unavailable	(0.3583, 0.475, 0.6071)	VG Unavailable	VG Unavailable	VG Unavailable	VG Unavailable	VG Unavailable	VG Unavailable	VG Unavailable	VG Unavailable	(0.0014, 0.0019, 0.0025)	VG Unavailable	VG Unavailable	VG Unavailable	VG Unavailable
ENSG00000161618	(0.0119, 0.0142, 0.0167)	(0.0139, 0.0172, 0.0208)	(0.0177, 0.0233, 0.0299)	(0.0224, 0.0282, 0.0349)	(0.0177, 0.0245, 0.0327)	(0.0158, 0.0193, 0.0235)	(0.0036, 0.0146, 0.0349)	(0.0164, 0.0206, 0.0256)	(0.0267, 0.0454, 0.0711)	(0.0086, 0.018, 0.0315)	(0.0184, 0.0298, 0.0449)	(0.0375, 0.0495, 0.064)	(0.0337, 0.0478, 0.0664)	(0.0416, 0.0584, 0.0791)	(0.0265, 0.0427, 0.062)	(0.0223, 0.0358, 0.0513)	(0.0373, 0.0565, 0.0827)	(0.0177, 0.0287, 0.0428)	(0.0215, 0.0355, 0.0526)	(0.0214, 0.0368, 0.055)	(0.0271, 0.0418, 0.0607)	(0.0248, 0.0314, 0.039)	(0.0175, 0.0218, 0.027)	(0.0156, 0.0203, 0.0257)	(0.0156, 0.0191, 0.0234)	(0.0184, 0.0226, 0.0273)	(0.0163, 0.0204, 0.0246)	(0.0163, 0.0217, 0.028)	(0.0161, 0.0215, 0.0282)	(0.0204, 0.033, 0.0494)	(0.0197, 0.0284, 0.0386)	(0.0117, 0.0172, 0.0236)	(0.0183, 0.0218, 0.0259)	(0.0252, 0.0311, 0.0374)	(0.0345, 0.0408, 0.0482)	(0.0252, 0.0343, 0.0453)	(0.0124, 0.0167, 0.0214)	(0.0146, 0.02, 0.026)	(0.0304, 0.0406, 0.0528)	(0.0121, 0.0146, 0.0176)	(0.0123, 0.0148, 0.0177)	(0.0141, 0.0207, 0.0295)	(0.0138, 0.0188, 0.0252)	(0.017, 0.0215, 0.0273)	(0.0121, 0.016, 0.0208)	(0.0139, 0.0187, 0.0243)	(0.0194, 0.0231, 0.027)	(0.0187, 0.0261, 0.0345)	(0.0135, 0.02, 0.0279)	(0.0221, 0.0266, 0.0316)
ENSG00000161634	(0.1924, 0.3797, 0.683)	VG Unavailable	VG Unavailable	VG Unavailable	VG Unavailable	VG Unavailable	VG Unavailable	VG Unavailable	VG Unavailable	VG Unavailable	VG Unavailable	VG Unavailable	VG Unavailable	VG Unavailable	VG Unavailable	VG Unavailable	VG Unavailable	VG Unavailable	VG Unavailable	VG Unavailable	VG Unavailable	VG Unavailable	VG Unavailable	VG Unavailable	VG Unavailable	VG Unavailable	VG Unavailable	VG Unavailable	VG Unavailable	VG Unavailable	VG Unavailable	VG Unavailable	VG Unavailable	VG Unavailable	VG Unavailable	VG Unavailable	VG Unavailable	VG Unavailable	VG Unavailable	(0.1324, 0.1576, 0.1879)	(0.146, 0.1713, 0.1983)	VG Unavailable	VG Unavailable	VG Unavailable	VG Unavailable	VG Unavailable	VG Unavailable	VG Unavailable	VG Unavailable	VG Unavailable
ENSG00000161638	(0.0029, 0.0054, 0.0093)	(0.0092, 0.0171, 0.0271)	(0.0, 0.001, 0.0123)	(0.0033, 0.0054, 0.0086)	(0.0013, 0.0084, 0.0211)	(0.0023, 0.0032, 0.0042)	(0.0, 0.0013, 0.0073)	(0.0026, 0.008, 0.0165)	VG Unavailable	VG Unavailable	VG Unavailable	VG Unavailable	VG Unavailable	(0.0246, 0.0891, 0.1974)	VG Unavailable	(0.0, 0.0, 0.144)	(0.0535, 0.2132, 0.5147)	(0.0, 0.0002, 0.0811)	VG Unavailable	VG Unavailable	VG Unavailable	(0.0016, 0.0032, 0.005)	(0.0009, 0.0026, 0.0052)	(0.0057, 0.0121, 0.0219)	(0.0017, 0.0058, 0.0117)	(0.0052, 0.0082, 0.0119)	(0.0279, 0.0422, 0.0582)	(0.0068, 0.0137, 0.0232)	(0.0013, 0.0051, 0.0112)	(0.0, 0.0067, 0.03)	VG Unavailable	(0.0, 0.0008, 0.0059)	(0.0016, 0.0035, 0.0063)	(0.0131, 0.0271, 0.0457)	(0.0059, 0.0132, 0.0232)	(0.0009, 0.0071, 0.0198)	(0.0063, 0.0421, 0.1037)	(0.0023, 0.0059, 0.0112)	(0.0085, 0.0341, 0.0764)	(0.0039, 0.0118, 0.0248)	(0.0201, 0.03, 0.0409)	(0.0, 0.0, 0.0088)	(0.0312, 0.0596, 0.0944)	(0.0, 0.0, 0.0074)	(0.0011, 0.0034, 0.007)	(0.0, 0.0077, 0.0323)	(0.0053, 0.0121, 0.0211)	(0.0003, 0.0023, 0.0072)	(0.0026, 0.0091, 0.0207)	(0.003, 0.0058, 0.0096)
ENSG00000161640	(0.0184, 0.0361, 0.0576)	(0.0145, 0.0308, 0.053)	(0.0053, 0.0113, 0.019)	(0.0293, 0.0702, 0.1226)	(0.0173, 0.0522, 0.1038)	VG Unavailable	VG Unavailable	VG Unavailable	VG Unavailable	VG Unavailable	VG Unavailable	VG Unavailable	VG Unavailable	VG Unavailable	VG Unavailable	VG Unavailable	VG Unavailable	VG Unavailable	VG Unavailable	VG Unavailable	VG Unavailable	VG Unavailable	VG Unavailable	VG Unavailable	VG Unavailable	VG Unavailable	VG Unavailable	VG Unavailable	VG Unavailable	VG Unavailable	VG Unavailable	(0.0, 0.0137, 0.0632)	(0.0687, 0.0968, 0.1288)	VG Unavailable	VG Unavailable	(0.0105, 0.0159, 0.0221)	(0.0373, 0.0744, 0.1261)	VG Unavailable	VG Unavailable	VG Unavailable	VG Unavailable	VG Unavailable	VG Unavailable	(0.0064, 0.0097, 0.0139)	(0.0009, 0.0069, 0.0184)	(0.107, 0.1456, 0.1893)	VG Unavailable	VG Unavailable	VG Unavailable	(0.3191, 0.4167, 0.5318)
ENSG00000161642	(0.0036, 0.006, 0.0093)	(0.0015, 0.004, 0.0079)	(0.0052, 0.0139, 0.028)	(0.0015, 0.0046, 0.0096)	(0.0002, 0.0032, 0.0102)	(0.0024, 0.0058, 0.0102)	(0.0, 0.0078, 0.0341)	(0.0062, 0.0105, 0.0162)	(0.0007, 0.0029, 0.0067)	(0.0, 0.0008, 0.0049)	(0.001, 0.0031, 0.0061)	(0.0, 0.0, 0.0088)	(0.0, 0.0018, 0.0092)	(0.0013, 0.0035, 0.0067)	(0.0006, 0.0025, 0.006)	(0.0002, 0.0026, 0.0077)	(0.001, 0.0033, 0.0069)	(0.0, 0.0, 0.0042)	(0.0, 0.0008, 0.0067)	(0.0, 0.0, 0.0047)	(0.0007, 0.0058, 0.0155)	(0.002, 0.0066, 0.0139)	(0.0006, 0.0032, 0.0076)	(0.0024, 0.0057, 0.011)	(0.0082, 0.0108, 0.0139)	(0.0027, 0.0065, 0.0117)	(0.0065, 0.0174, 0.0332)	(0.0022, 0.007, 0.0145)	(0.0016, 0.0077, 0.0174)	(0.0, 0.0022, 0.0781)	(0.0172, 0.0456, 0.0863)	(0.0039, 0.0212, 0.0535)	(0.0033, 0.0061, 0.0099)	(0.0077, 0.0129, 0.0203)	(0.0016, 0.0064, 0.0149)	(0.0052, 0.0221, 0.051)	(0.0, 0.0052, 0.0426)	(0.0049, 0.0097, 0.0157)	(0.0002, 0.0023, 0.0063)	(0.0111, 0.0139, 0.0171)	(0.0103, 0.0129, 0.0158)	(0.0039, 0.0104, 0.019)	(0.0009, 0.0044, 0.0111)	(0.0007, 0.0042, 0.0108)	(0.0039, 0.0119, 0.0238)	(0.0003, 0.0077, 0.0251)	(0.0031, 0.0046, 0.0063)	(0.0, 0.006, 0.0285)	(0.0056, 0.0104, 0.0169)	(0.0037, 0.0063, 0.0094)
ENSG00000161643	(0.0845, 0.1101, 0.1383)	(0.1509, 0.1918, 0.2384)	(0.0716, 0.1015, 0.1378)	(0.1734, 0.2423, 0.33)	(0.1422, 0.2137, 0.2956)	(0.2174, 0.2924, 0.3755)	VG Unavailable	(0.1391, 0.1949, 0.2665)	(0.0281, 0.0771, 0.148)	(0.0528, 0.1268, 0.2343)	(0.0557, 0.1107, 0.182)	(0.1188, 0.1869, 0.2893)	(0.0889, 0.1684, 0.2598)	(0.0516, 0.106, 0.1871)	(0.0291, 0.0713, 0.1406)	(0.0205, 0.0578, 0.1244)	(0.0356, 0.079, 0.1428)	(0.0364, 0.0719, 0.1183)	(0.0313, 0.0804, 0.147)	(0.1006, 0.2265, 0.4112)	(0.1113, 0.2345, 0.4029)	(0.0756, 0.1081, 0.1525)	(0.1334, 0.1816, 0.2397)	(0.0737, 0.1038, 0.1451)	(0.1048, 0.1625, 0.2266)	(0.0921, 0.1291, 0.1718)	VG Unavailable	(0.0965, 0.145, 0.2018)	(0.1334, 0.2028, 0.2807)	(0.0999, 0.2458, 0.4559)	VG Unavailable	(0.035, 0.0673, 0.1072)	(0.1149, 0.1425, 0.1742)	(0.056, 0.0884, 0.1344)	(0.0608, 0.0831, 0.1059)	(0.0931, 0.1324, 0.177)	(0.149, 0.2125, 0.2936)	(0.113, 0.1771, 0.2482)	(0.0949, 0.1521, 0.2217)	(0.3531, 0.5035, 0.6841)	(0.2839, 0.4153, 0.5639)	(0.1659, 0.2962, 0.4517)	(0.12, 0.1931, 0.2781)	(0.0303, 0.0419, 0.0551)	(0.1616, 0.2215, 0.3007)	(0.1902, 0.2407, 0.2951)	(0.1756, 0.2291, 0.299)	(0.0444, 0.0896, 0.1557)	(0.0543, 0.1154, 0.1948)	(0.0516, 0.0644, 0.0774)
ENSG00000161647	(0.0111, 0.0153, 0.0196)	(0.0042, 0.0069, 0.0109)	(0.0049, 0.0149, 0.0306)	(0.0038, 0.0075, 0.0122)	(0.0013, 0.0053, 0.0116)	(0.0093, 0.016, 0.0236)	(0.0019, 0.025, 0.0768)	(0.0029, 0.0057, 0.0092)	(0.0024, 0.0209, 0.0566)	(0.0033, 0.0201, 0.0527)	(0.0004, 0.0106, 0.0386)	(0.0026, 0.004, 0.0059)	(0.0038, 0.0061, 0.0088)	(0.0001, 0.0096, 0.0332)	(0.0232, 0.0563, 0.1016)	(0.0, 0.0044, 0.0397)	(0.0, 0.001, 0.0223)	(0.0125, 0.0314, 0.0584)	(0.0023, 0.0223, 0.0658)	(0.0, 0.012, 0.0466)	(0.0034, 0.0179, 0.0437)	(0.0122, 0.0201, 0.0301)	(0.008, 0.0145, 0.0234)	(0.0, 0.0014, 0.0075)	(0.0032, 0.0067, 0.0118)	(0.0019, 0.0055, 0.0107)	(0.0022, 0.0046, 0.0079)	(0.0063, 0.0084, 0.0108)	(0.0116, 0.0152, 0.0195)	(0.0008, 0.0125, 0.0388)	VG Unavailable	VG Unavailable	(0.0035, 0.0056, 0.0079)	(0.012, 0.0309, 0.0573)	(0.0044, 0.0079, 0.0123)	(0.0, 0.0051, 0.0187)	(0.0087, 0.015, 0.0234)	(0.0048, 0.0099, 0.0164)	(0.0001, 0.0037, 0.0128)	(0.0071, 0.0135, 0.0226)	(0.0115, 0.0188, 0.0271)	(0.0, 0.0048, 0.0209)	(0.0027, 0.0093, 0.0208)	(0.003, 0.0073, 0.014)	(0.0011, 0.0053, 0.0123)	(0.0002, 0.0022, 0.0067)	(0.0209, 0.0281, 0.0362)	(0.0, 0.0021, 0.0099)	(0.0003, 0.004, 0.0125)	VG Unavailable
ENSG00000161649	(0.0079, 0.0097, 0.0117)	(0.0111, 0.014, 0.0173)	(0.0124, 0.0347, 0.0671)	(0.0161, 0.0377, 0.0696)	(0.0127, 0.0271, 0.0458)	(0.0151, 0.0246, 0.0369)	VG Unavailable	(0.0089, 0.0117, 0.0146)	VG Unavailable	VG Unavailable	VG Unavailable	VG Unavailable	VG Unavailable	VG Unavailable	VG Unavailable	VG Unavailable	VG Unavailable	VG Unavailable	VG Unavailable	VG Unavailable	VG Unavailable	(0.0112, 0.0314, 0.0658)	(0.0086, 0.0255, 0.0518)	(0.017, 0.0308, 0.0496)	VG Unavailable	(0.0243, 0.0381, 0.0552)	VG Unavailable	(0.0021, 0.0053, 0.0099)	(0.0065, 0.0101, 0.015)	VG Unavailable	VG Unavailable	VG Unavailable	(0.0252, 0.0352, 0.0457)	(0.0151, 0.0212, 0.029)	(0.0201, 0.0295, 0.0407)	(0.0, 0.0042, 0.0421)	(0.0302, 0.0735, 0.1385)	(0.0043, 0.0231, 0.0555)	VG Unavailable	(0.0125, 0.0215, 0.0323)	(0.011, 0.017, 0.0247)	(0.0067, 0.0365, 0.0953)	(0.0099, 0.0489, 0.117)	(0.0149, 0.0351, 0.0651)	(0.0226, 0.0451, 0.0746)	(0.0047, 0.0075, 0.0108)	(0.045, 0.0659, 0.0893)	(0.0121, 0.0341, 0.066)	(0.0056, 0.0216, 0.0465)	VG Unavailable
ENSG00000161652	VG Unavailable	VG Unavailable	VG Unavailable	VG Unavailable	VG Unavailable	VG Unavailable	VG Unavailable	VG Unavailable	VG Unavailable	VG Unavailable	VG Unavailable	VG Unavailable	VG Unavailable	VG Unavailable	VG Unavailable	VG Unavailable	VG Unavailable	VG Unavailable	VG Unavailable	VG Unavailable	VG Unavailable	VG Unavailable	VG Unavailable	VG Unavailable	VG Unavailable	VG Unavailable	VG Unavailable	VG Unavailable	VG Unavailable	VG Unavailable	VG Unavailable	VG Unavailable	VG Unavailable	VG Unavailable	VG Unavailable	VG Unavailable	VG Unavailable	VG Unavailable	VG Unavailable	VG Unavailable	VG Unavailable	VG Unavailable	VG Unavailable	VG Unavailable	VG Unavailable	(0.0054, 0.0095, 0.0145)	VG Unavailable	VG Unavailable	VG Unavailable	VG Unavailable
ENSG00000161653	(0.0519, 0.0785, 0.1105)	(0.0699, 0.1154, 0.1773)	(0.0, 0.0166, 0.0648)	VG Unavailable	VG Unavailable	VG Unavailable	VG Unavailable	(0.0226, 0.0376, 0.0569)	VG Unavailable	VG Unavailable	VG Unavailable	VG Unavailable	VG Unavailable	VG Unavailable	VG Unavailable	VG Unavailable	(0.0069, 0.0246, 0.0521)	VG Unavailable	VG Unavailable	VG Unavailable	VG Unavailable	(0.0826, 0.1617, 0.2743)	(0.0822, 0.1167, 0.1595)	VG Unavailable	(0.0505, 0.0756, 0.1035)	VG Unavailable	(0.0069, 0.0105, 0.015)	(0.0038, 0.0161, 0.039)	VG Unavailable	(0.0021, 0.0121, 0.0292)	VG Unavailable	(0.0026, 0.0045, 0.0071)	(0.0267, 0.0416, 0.0584)	VG Unavailable	(0.0687, 0.0981, 0.1306)	VG Unavailable	VG Unavailable	(0.0299, 0.0615, 0.1011)	VG Unavailable	(0.0257, 0.0456, 0.0726)	(0.0159, 0.0292, 0.0467)	(0.0142, 0.0476, 0.1006)	(0.0045, 0.0102, 0.0177)	VG Unavailable	VG Unavailable	(0.0099, 0.0196, 0.0327)	(0.0124, 0.0182, 0.0251)	VG Unavailable	(0.0121, 0.037, 0.0833)	VG Unavailable
ENSG00000161664	(0.0089, 0.0127, 0.0173)	(0.0096, 0.0145, 0.0196)	(0.006, 0.0114, 0.0182)	(0.0044, 0.0076, 0.0117)	(0.0043, 0.0084, 0.0136)	(0.0044, 0.0072, 0.0105)	(0.0005, 0.0084, 0.0269)	(0.0109, 0.0158, 0.0217)	(0.0087, 0.0251, 0.0479)	(0.0116, 0.0317, 0.0623)	(0.0131, 0.0278, 0.0455)	(0.0045, 0.0082, 0.0125)	(0.0044, 0.0081, 0.0134)	(0.0079, 0.0172, 0.0291)	(0.0165, 0.0318, 0.0543)	(0.0035, 0.012, 0.025)	(0.0203, 0.0354, 0.0538)	(0.004, 0.0111, 0.0243)	(0.0083, 0.0196, 0.0344)	(0.006, 0.019, 0.0428)	(0.0263, 0.0472, 0.0744)	(0.0072, 0.0112, 0.0162)	(0.0072, 0.0109, 0.0156)	(0.003, 0.0055, 0.0088)	(0.0145, 0.0199, 0.0264)	(0.0024, 0.0044, 0.0069)	(0.0062, 0.0097, 0.0139)	(0.0059, 0.0102, 0.0154)	(0.0034, 0.0074, 0.0131)	(0.0037, 0.0118, 0.0243)	(0.0058, 0.0117, 0.018)	(0.0109, 0.0198, 0.0323)	(0.0181, 0.0235, 0.0299)	(0.0096, 0.0116, 0.0138)	(0.0078, 0.0107, 0.014)	(0.005, 0.0087, 0.0138)	(0.0058, 0.0109, 0.0174)	(0.0068, 0.0109, 0.0165)	(0.009, 0.0128, 0.0174)	(0.0118, 0.0157, 0.0204)	(0.0132, 0.0173, 0.0222)	(0.0067, 0.013, 0.0214)	(0.0056, 0.0096, 0.0151)	(0.0088, 0.0132, 0.0188)	(0.0063, 0.0107, 0.0164)	(0.01, 0.0153, 0.0216)	(0.0087, 0.0116, 0.0147)	(0.0052, 0.0101, 0.0165)	(0.003, 0.0079, 0.0149)	(0.0144, 0.0188, 0.0241)
ENSG00000161671	(0.0042, 0.0053, 0.0065)	(0.0034, 0.0045, 0.0056)	(0.004, 0.0056, 0.0073)	(0.003, 0.0038, 0.0047)	(0.0033, 0.0046, 0.0062)	(0.0046, 0.0055, 0.0066)	(0.0, 0.0017, 0.0072)	(0.0043, 0.0056, 0.0071)	(0.0045, 0.0065, 0.0088)	(0.0055, 0.008, 0.0115)	(0.0043, 0.0062, 0.0083)	(0.0045, 0.0065, 0.0089)	(0.0039, 0.0059, 0.0083)	(0.005, 0.0069, 0.0091)	(0.0053, 0.0076, 0.0103)	(0.0054, 0.0076, 0.0106)	(0.0052, 0.0077, 0.0105)	(0.0051, 0.007, 0.0092)	(0.0042, 0.0063, 0.0088)	(0.0046, 0.0069, 0.0097)	(0.0036, 0.0056, 0.0079)	(0.0023, 0.0033, 0.0044)	(0.0037, 0.0048, 0.006)	(0.0034, 0.0046, 0.0059)	(0.0043, 0.0055, 0.0068)	(0.0029, 0.0039, 0.0051)	(0.0053, 0.0065, 0.0077)	(0.0037, 0.0047, 0.0059)	(0.0028, 0.0039, 0.0051)	(0.0032, 0.0057, 0.0092)	(0.0037, 0.0058, 0.0082)	(0.0033, 0.0048, 0.0067)	(0.0031, 0.0039, 0.0049)	(0.0033, 0.004, 0.0047)	(0.0035, 0.0045, 0.0055)	(0.0022, 0.0034, 0.0048)	(0.0024, 0.0035, 0.0048)	(0.0028, 0.0039, 0.0053)	(0.0047, 0.006, 0.0077)	(0.0051, 0.0065, 0.0079)	(0.0041, 0.0052, 0.0063)	(0.0019, 0.0031, 0.0045)	(0.0037, 0.0054, 0.0075)	(0.0026, 0.004, 0.0058)	(0.0031, 0.0043, 0.0058)	(0.0034, 0.0043, 0.0053)	(0.0039, 0.0046, 0.0053)	(0.0013, 0.0026, 0.0045)	(0.0037, 0.0059, 0.0084)	(0.0033, 0.0043, 0.0054)
ENSG00000161677	(0.0053, 0.0096, 0.0155)	(0.0069, 0.0121, 0.0192)	(0.003, 0.0084, 0.017)	(0.0108, 0.0177, 0.0265)	(0.013, 0.0227, 0.0356)	(0.0108, 0.0178, 0.0256)	(0.0, 0.0, 0.0117)	(0.0069, 0.0134, 0.0214)	(0.009, 0.0202, 0.0369)	(0.0038, 0.0151, 0.0327)	(0.0087, 0.0184, 0.0315)	(0.0009, 0.0068, 0.0176)	(0.0002, 0.0053, 0.0162)	(0.0115, 0.0244, 0.042)	(0.012, 0.0239, 0.0426)	(0.0005, 0.0055, 0.0145)	(0.0042, 0.0123, 0.0241)	(0.0009, 0.0075, 0.0194)	(0.0095, 0.0203, 0.0341)	(0.0066, 0.0177, 0.0349)	(0.0075, 0.0153, 0.0256)	(0.003, 0.0079, 0.0143)	(0.0047, 0.0104, 0.0179)	(0.0075, 0.013, 0.02)	(0.0063, 0.0108, 0.0166)	(0.0089, 0.0138, 0.0196)	(0.0065, 0.0101, 0.015)	(0.0097, 0.018, 0.0292)	(0.0054, 0.0131, 0.0237)	(0.0015, 0.0103, 0.0273)	(0.0046, 0.0136, 0.028)	(0.0043, 0.0131, 0.0271)	(0.0038, 0.0086, 0.0145)	(0.0098, 0.0163, 0.0239)	(0.0075, 0.0123, 0.018)	(0.0003, 0.0045, 0.0144)	(0.0041, 0.0122, 0.0254)	(0.0074, 0.0169, 0.0282)	(0.004, 0.0106, 0.0196)	(0.0143, 0.0226, 0.0322)	(0.0069, 0.013, 0.0213)	(0.0043, 0.0129, 0.0259)	(0.0035, 0.0121, 0.0258)	(0.0003, 0.0041, 0.0117)	(0.0042, 0.0102, 0.0187)	(0.0017, 0.0052, 0.0113)	(0.0052, 0.0085, 0.013)	(0.0041, 0.0119, 0.0258)	(0.0027, 0.0102, 0.0219)	(0.012, 0.0199, 0.0307)
ENSG00000161681	VG Unavailable	VG Unavailable	(0.001, 0.013, 0.0373)	VG Unavailable	VG Unavailable	VG Unavailable	VG Unavailable	VG Unavailable	(0.0018, 0.004, 0.0068)	(0.0048, 0.0098, 0.0167)	(0.0081, 0.0242, 0.0486)	(0.0034, 0.0058, 0.0095)	(0.0028, 0.0056, 0.0093)	(0.0048, 0.0081, 0.0122)	(0.0021, 0.0043, 0.0078)	(0.0026, 0.0061, 0.0115)	(0.0047, 0.0082, 0.0128)	(0.0019, 0.0063, 0.0129)	(0.0222, 0.052, 0.0968)	(0.0044, 0.0171, 0.039)	(0.0, 0.0, 0.0224)	VG Unavailable	VG Unavailable	VG Unavailable	VG Unavailable	VG Unavailable	VG Unavailable	VG Unavailable	VG Unavailable	VG Unavailable	VG Unavailable	VG Unavailable	VG Unavailable	VG Unavailable	VG Unavailable	VG Unavailable	VG Unavailable	VG Unavailable	(0.0027, 0.0071, 0.0135)	VG Unavailable	VG Unavailable	VG Unavailable	VG Unavailable	VG Unavailable	VG Unavailable	(0.0, 0.0037, 0.0262)	VG Unavailable	VG Unavailable	VG Unavailable	VG Unavailable
ENSG00000161682	VG Unavailable	VG Unavailable	VG Unavailable	VG Unavailable	VG Unavailable	VG Unavailable	VG Unavailable	VG Unavailable	(0.0031, 0.0145, 0.0351)	(0.0, 0.0019, 0.0301)	(0.0029, 0.0183, 0.0486)	(0.0007, 0.0038, 0.0088)	(0.0014, 0.0054, 0.0126)	(0.0046, 0.0125, 0.0232)	(0.0046, 0.013, 0.0242)	(0.0124, 0.0371, 0.0728)	(0.0, 0.0, 0.0273)	(0.0, 0.0, 0.0179)	(0.0002, 0.0082, 0.0276)	VG Unavailable	VG Unavailable	VG Unavailable	VG Unavailable	VG Unavailable	(0.0047, 0.0211, 0.0563)	VG Unavailable	VG Unavailable	VG Unavailable	VG Unavailable	VG Unavailable	VG Unavailable	VG Unavailable	VG Unavailable	VG Unavailable	VG Unavailable	(0.0039, 0.0244, 0.0626)	VG Unavailable	VG Unavailable	(0.0044, 0.0136, 0.0252)	VG Unavailable	VG Unavailable	VG Unavailable	VG Unavailable	VG Unavailable	VG Unavailable	VG Unavailable	(0.0245, 0.059, 0.1071)	(0.0032, 0.0229, 0.0685)	(0.0, 0.0, 0.0285)	VG Unavailable
ENSG00000161692	(0.037, 0.0574, 0.0808)	(0.0235, 0.0425, 0.0662)	(0.0273, 0.0587, 0.102)	VG Unavailable	VG Unavailable	VG Unavailable	VG Unavailable	(0.0239, 0.0444, 0.0682)	(0.0169, 0.0363, 0.0638)	(0.0179, 0.0419, 0.0769)	(0.0109, 0.0231, 0.0402)	(0.0199, 0.0363, 0.0588)	(0.0239, 0.0436, 0.0715)	(0.0065, 0.0158, 0.0302)	(0.0205, 0.039, 0.0663)	(0.0116, 0.0249, 0.043)	(0.0157, 0.0318, 0.0536)	(0.0189, 0.0335, 0.0528)	(0.0218, 0.0417, 0.0691)	(0.0232, 0.0472, 0.0815)	(0.0126, 0.0279, 0.0509)	(0.0101, 0.0221, 0.0386)	(0.0211, 0.0399, 0.0637)	(0.0279, 0.0487, 0.075)	(0.0173, 0.0312, 0.0514)	(0.0288, 0.0447, 0.0658)	(0.0105, 0.0188, 0.0291)	(0.012, 0.0258, 0.0456)	(0.014, 0.0314, 0.0577)	VG Unavailable	(0.0008, 0.0047, 0.0115)	VG Unavailable	(0.0211, 0.0363, 0.0551)	(0.0374, 0.0616, 0.0969)	(0.036, 0.0518, 0.0711)	(0.0106, 0.0246, 0.0435)	VG Unavailable	(0.025, 0.0433, 0.0679)	(0.0285, 0.0473, 0.0696)	VG Unavailable	(0.0476, 0.0723, 0.1044)	VG Unavailable	(0.0143, 0.0356, 0.0668)	(0.0186, 0.0352, 0.0567)	(0.0229, 0.0435, 0.0729)	(0.0045, 0.0069, 0.0098)	(0.0428, 0.0575, 0.0751)	(0.0092, 0.0246, 0.0452)	(0.028, 0.066, 0.1168)	VG Unavailable
ENSG00000161714	(0.0155, 0.0191, 0.0228)	(0.0106, 0.0138, 0.0177)	(0.0076, 0.0101, 0.013)	(0.0062, 0.008, 0.01)	(0.0042, 0.0066, 0.0099)	(0.0092, 0.0115, 0.0139)	(0.0015, 0.0074, 0.0177)	(0.0103, 0.0138, 0.018)	(0.0023, 0.0047, 0.0076)	(0.0028, 0.0053, 0.0084)	(0.0043, 0.0068, 0.0099)	(0.0032, 0.0057, 0.0087)	(0.0055, 0.0088, 0.0132)	(0.0035, 0.0057, 0.0086)	(0.0047, 0.0076, 0.0112)	(0.0034, 0.0059, 0.0093)	(0.0051, 0.0076, 0.0108)	(0.0055, 0.0099, 0.0148)	(0.0055, 0.0086, 0.0123)	(0.005, 0.0084, 0.0123)	(0.0048, 0.0077, 0.0113)	(0.0084, 0.0114, 0.0149)	(0.0042, 0.0057, 0.0073)	(0.01, 0.0128, 0.0165)	(0.008, 0.0105, 0.0133)	(0.0105, 0.0134, 0.0163)	(0.008, 0.0107, 0.0137)	(0.0046, 0.0066, 0.0091)	(0.007, 0.0094, 0.012)	(0.0044, 0.0129, 0.0258)	VG Unavailable	VG Unavailable	(0.0062, 0.0092, 0.0128)	(0.0262, 0.0301, 0.0343)	(0.0049, 0.0065, 0.0084)	(0.0035, 0.0066, 0.0106)	(0.0073, 0.0206, 0.0393)	(0.0057, 0.0092, 0.0136)	(0.0035, 0.0074, 0.0131)	(0.0075, 0.0099, 0.0124)	(0.0067, 0.0084, 0.0103)	(0.0054, 0.0099, 0.0162)	(0.0053, 0.0102, 0.017)	(0.0094, 0.0232, 0.0421)	(0.0033, 0.0052, 0.0074)	(0.0024, 0.0038, 0.0054)	(0.0255, 0.0332, 0.0411)	(0.0009, 0.0036, 0.0086)	(0.0025, 0.0058, 0.0106)	(0.0288, 0.0501, 0.079)
ENSG00000161791	(0.0022, 0.0042, 0.0073)	(0.0023, 0.0053, 0.0093)	(0.0001, 0.0022, 0.0073)	(0.0013, 0.0035, 0.0073)	(0.0012, 0.004, 0.0085)	(0.0018, 0.0037, 0.0061)	VG Unavailable	(0.0001, 0.0016, 0.0047)	(0.0005, 0.004, 0.0114)	(0.0006, 0.0043, 0.0115)	(0.0, 0.0006, 0.0097)	(0.0008, 0.0032, 0.0075)	(0.0006, 0.003, 0.0078)	(0.0022, 0.0061, 0.012)	(0.0007, 0.0045, 0.0114)	(0.0008, 0.0046, 0.012)	(0.0, 0.0, 0.0416)	(0.0002, 0.0032, 0.0091)	(0.0, 0.0026, 0.0095)	(0.0004, 0.0046, 0.0129)	(0.0002, 0.0037, 0.0109)	(0.0002, 0.0018, 0.0053)	(0.0005, 0.0028, 0.0072)	(0.0013, 0.0041, 0.0089)	(0.0022, 0.0065, 0.0127)	(0.0014, 0.0036, 0.0072)	(0.0, 0.0007, 0.0069)	(0.0001, 0.002, 0.0063)	(0.0006, 0.0029, 0.007)	(0.0, 0.0, 0.0073)	(0.0006, 0.0023, 0.0047)	(0.0, 0.0041, 0.0234)	(0.0012, 0.0028, 0.0051)	(0.0015, 0.0043, 0.0085)	(0.002, 0.0031, 0.0047)	(0.0008, 0.0028, 0.0058)	(0.0, 0.002, 0.0111)	(0.0006, 0.0037, 0.0091)	(0.0007, 0.0027, 0.0058)	(0.004, 0.0079, 0.0135)	(0.0016, 0.0042, 0.0083)	(0.0, 0.0, 0.0147)	(0.0, 0.0006, 0.0051)	(0.0, 0.0015, 0.0052)	(0.0002, 0.0029, 0.0081)	(0.0002, 0.001, 0.0026)	(0.0012, 0.0024, 0.004)	(0.0002, 0.0025, 0.0069)	(0.0, 0.0002, 0.0182)	(0.0083, 0.0169, 0.0292)
ENSG00000161798	(0.0002, 0.0029, 0.0092)	VG Unavailable	VG Unavailable	VG Unavailable	VG Unavailable	VG Unavailable	VG Unavailable	(0.1008, 0.1615, 0.2377)	VG Unavailable	VG Unavailable	VG Unavailable	VG Unavailable	VG Unavailable	VG Unavailable	VG Unavailable	VG Unavailable	VG Unavailable	VG Unavailable	VG Unavailable	VG Unavailable	VG Unavailable	VG Unavailable	VG Unavailable	VG Unavailable	(0.0855, 0.1133, 0.1529)	VG Unavailable	VG Unavailable	(0.0363, 0.0875, 0.1562)	VG Unavailable	(0.0288, 0.0786, 0.1594)	VG Unavailable	VG Unavailable	(0.097, 0.1393, 0.1853)	VG Unavailable	VG Unavailable	VG Unavailable	VG Unavailable	VG Unavailable	VG Unavailable	(0.0043, 0.0063, 0.0086)	(0.0065, 0.0086, 0.0111)	(0.0237, 0.0334, 0.045)	VG Unavailable	VG Unavailable	(0.1083, 0.169, 0.2347)	(0.0285, 0.0375, 0.0469)	VG Unavailable	VG Unavailable	VG Unavailable	VG Unavailable
ENSG00000161800	(0.0197, 0.0584, 0.1192)	VG Unavailable	VG Unavailable	VG Unavailable	VG Unavailable	VG Unavailable	VG Unavailable	VG Unavailable	VG Unavailable	VG Unavailable	(0.0, 0.004, 0.0854)	(0.0, 0.0033, 0.0459)	(0.0113, 0.0417, 0.0944)	VG Unavailable	VG Unavailable	VG Unavailable	VG Unavailable	(0.0, 0.0142, 0.0763)	VG Unavailable	VG Unavailable	VG Unavailable	(0.0, 0.0, 0.0614)	(0.0, 0.0, 0.043)	VG Unavailable	(0.0034, 0.0155, 0.036)	VG Unavailable	(0.0, 0.0003, 0.0095)	VG Unavailable	VG Unavailable	VG Unavailable	(0.0001, 0.003, 0.0093)	VG Unavailable	(0.0011, 0.0171, 0.0508)	VG Unavailable	(0.0186, 0.0534, 0.1056)	VG Unavailable	VG Unavailable	VG Unavailable	VG Unavailable	(0.0028, 0.0156, 0.0398)	(0.0356, 0.0659, 0.1047)	VG Unavailable	VG Unavailable	(0.0095, 0.0547, 0.1407)	(0.0, 0.0, 0.0324)	(0.0004, 0.0052, 0.0145)	VG Unavailable	VG Unavailable	VG Unavailable	(0.0191, 0.0479, 0.0939)
ENSG00000161813	(0.007, 0.0124, 0.0197)	(0.001, 0.0036, 0.0079)	(0.0, 0.0, 0.0083)	(0.0034, 0.0102, 0.0192)	(0.0148, 0.0293, 0.0496)	(0.0043, 0.0091, 0.0156)	VG Unavailable	(0.0041, 0.009, 0.0171)	(0.0, 0.0038, 0.0349)	(0.0007, 0.0202, 0.0715)	(0.0, 0.0065, 0.0279)	(0.0008, 0.0102, 0.0324)	(0.0, 0.0, 0.0101)	(0.0003, 0.0102, 0.0366)	(0.0, 0.004, 0.0279)	(0.0001, 0.0191, 0.0659)	(0.0, 0.0059, 0.025)	(0.0, 0.0035, 0.0233)	(0.0, 0.0, 0.1215)	(0.0, 0.0, 0.0672)	(0.0033, 0.0219, 0.0557)	(0.0011, 0.0058, 0.0142)	(0.001, 0.006, 0.0156)	(0.0, 0.0032, 0.0135)	(0.0003, 0.0032, 0.0091)	(0.0013, 0.0054, 0.0132)	(0.0024, 0.0061, 0.0113)	(0.0, 0.0004, 0.0269)	(0.0023, 0.0082, 0.0166)	(0.0009, 0.0095, 0.0274)	(0.0013, 0.0059, 0.0141)	(0.0, 0.0027, 0.0105)	(0.0007, 0.0032, 0.0074)	(0.0011, 0.0039, 0.0079)	(0.0016, 0.0045, 0.0088)	(0.0012, 0.0091, 0.0246)	(0.001, 0.0062, 0.0164)	(0.0006, 0.0058, 0.0177)	(0.0014, 0.0068, 0.0152)	(0.0041, 0.0086, 0.0154)	(0.0094, 0.0156, 0.0233)	(0.0, 0.0043, 0.0182)	(0.0021, 0.0102, 0.0253)	(0.003, 0.0116, 0.0257)	(0.0025, 0.0085, 0.0175)	(0.0017, 0.0072, 0.0159)	(0.0025, 0.0058, 0.011)	(0.0001, 0.0056, 0.0182)	(0.0, 0.0008, 0.0212)	VG Unavailable
ENSG00000161835	(0.0311, 0.0378, 0.0448)	(0.0306, 0.0385, 0.0469)	(0.0181, 0.0334, 0.0544)	(0.0302, 0.0425, 0.057)	(0.018, 0.0285, 0.0408)	(0.0183, 0.0254, 0.0338)	(0.0003, 0.0087, 0.0284)	(0.0239, 0.0306, 0.0382)	(0.0125, 0.0287, 0.0519)	(0.0105, 0.0295, 0.0572)	(0.0134, 0.0242, 0.0393)	(0.0257, 0.0519, 0.0885)	VG Unavailable	(0.0084, 0.0161, 0.0252)	(0.0103, 0.0215, 0.0382)	(0.0042, 0.0164, 0.0363)	(0.0134, 0.0348, 0.064)	(0.0123, 0.022, 0.034)	(0.0096, 0.0218, 0.0381)	(0.032, 0.063, 0.1127)	(0.0071, 0.0184, 0.0396)	(0.0214, 0.0333, 0.0486)	(0.0132, 0.0215, 0.0317)	(0.016, 0.0229, 0.0311)	(0.0114, 0.0195, 0.029)	(0.0128, 0.0196, 0.0279)	(0.0051, 0.023, 0.0558)	(0.0165, 0.023, 0.0312)	(0.0209, 0.0291, 0.0387)	(0.0033, 0.0131, 0.0291)	VG Unavailable	(0.0066, 0.0292, 0.0689)	(0.0217, 0.0264, 0.0315)	(0.0193, 0.0271, 0.0366)	(0.0244, 0.0297, 0.036)	(0.0185, 0.0306, 0.0463)	(0.0208, 0.0384, 0.061)	(0.013, 0.0206, 0.0294)	(0.0169, 0.0302, 0.0492)	(0.0212, 0.0285, 0.037)	(0.0257, 0.0333, 0.0414)	(0.0, 0.0055, 0.0201)	(0.0227, 0.0414, 0.0659)	(0.0382, 0.052, 0.0687)	(0.0195, 0.0313, 0.0467)	(0.0093, 0.0202, 0.0334)	(0.0176, 0.0231, 0.0292)	(0.0134, 0.024, 0.0373)	(0.0187, 0.0298, 0.0443)	(0.0211, 0.0331, 0.0486)
ENSG00000161847	(0.0024, 0.0044, 0.007)	(0.001, 0.0028, 0.0056)	(0.0133, 0.0215, 0.0319)	(0.0004, 0.0017, 0.0038)	(0.0026, 0.0057, 0.0106)	(0.0032, 0.0057, 0.0085)	(0.0009, 0.0099, 0.0285)	(0.0037, 0.0062, 0.0095)	(0.0019, 0.0079, 0.0192)	(0.0001, 0.0039, 0.0125)	(0.0015, 0.0061, 0.0149)	(0.0017, 0.0047, 0.0085)	(0.0, 0.0019, 0.0064)	(0.0019, 0.0059, 0.0115)	(0.0, 0.0, 0.0069)	(0.0026, 0.0087, 0.019)	(0.0005, 0.0044, 0.0117)	(0.0022, 0.0073, 0.0149)	(0.0029, 0.0092, 0.0201)	(0.0, 0.0, 0.0211)	(0.0, 0.0014, 0.0122)	(0.0014, 0.0033, 0.0061)	(0.001, 0.0023, 0.0039)	(0.0017, 0.0037, 0.0062)	(0.0025, 0.0047, 0.0076)	(0.0014, 0.003, 0.0052)	(0.0007, 0.0018, 0.0037)	(0.0018, 0.0051, 0.0099)	(0.0012, 0.004, 0.0085)	(0.0047, 0.0137, 0.0285)	(0.0004, 0.0014, 0.0033)	(0.0047, 0.0115, 0.0202)	(0.0023, 0.0041, 0.0066)	(0.0, 0.0014, 0.007)	(0.0018, 0.0033, 0.0055)	(0.0005, 0.0023, 0.0063)	(0.0, 0.0019, 0.0072)	(0.002, 0.0042, 0.0071)	(0.0007, 0.002, 0.0038)	(0.0029, 0.0051, 0.008)	(0.0048, 0.0071, 0.0098)	(0.0004, 0.0032, 0.0082)	(0.0008, 0.0025, 0.005)	(0.0, 0.0004, 0.0023)	(0.0004, 0.0021, 0.0048)	(0.0003, 0.0014, 0.0038)	(0.001, 0.0022, 0.0037)	(0.0003, 0.0021, 0.006)	(0.0015, 0.0047, 0.0097)	(0.0031, 0.0049, 0.007)
ENSG00000161849	VG Unavailable	VG Unavailable	VG Unavailable	VG Unavailable	VG Unavailable	VG Unavailable	VG Unavailable	VG Unavailable	VG Unavailable	VG Unavailable	VG Unavailable	VG Unavailable	VG Unavailable	VG Unavailable	VG Unavailable	VG Unavailable	VG Unavailable	VG Unavailable	VG Unavailable	VG Unavailable	VG Unavailable	VG Unavailable	VG Unavailable	VG Unavailable	VG Unavailable	VG Unavailable	VG Unavailable	VG Unavailable	VG Unavailable	VG Unavailable	VG Unavailable	VG Unavailable	VG Unavailable	VG Unavailable	VG Unavailable	VG Unavailable	VG Unavailable	VG Unavailable	VG Unavailable	(0.0886, 0.1588, 0.2465)	(0.14, 0.2543, 0.3893)	VG Unavailable	VG Unavailable	VG Unavailable	VG Unavailable	VG Unavailable	VG Unavailable	VG Unavailable	VG Unavailable	VG Unavailable
ENSG00000161850	VG Unavailable	VG Unavailable	VG Unavailable	VG Unavailable	VG Unavailable	VG Unavailable	VG Unavailable	VG Unavailable	VG Unavailable	VG Unavailable	VG Unavailable	VG Unavailable	VG Unavailable	VG Unavailable	VG Unavailable	VG Unavailable	VG Unavailable	VG Unavailable	VG Unavailable	VG Unavailable	VG Unavailable	VG Unavailable	VG Unavailable	VG Unavailable	VG Unavailable	VG Unavailable	VG Unavailable	VG Unavailable	VG Unavailable	VG Unavailable	VG Unavailable	VG Unavailable	VG Unavailable	VG Unavailable	VG Unavailable	VG Unavailable	VG Unavailable	VG Unavailable	VG Unavailable	(0.0307, 0.0486, 0.0692)	(0.0023, 0.0055, 0.0102)	VG Unavailable	VG Unavailable	VG Unavailable	VG Unavailable	VG Unavailable	VG Unavailable	VG Unavailable	VG Unavailable	VG Unavailable
ENSG00000161860	(0.0087, 0.0131, 0.018)	(0.0039, 0.0071, 0.0109)	(0.0006, 0.0031, 0.0074)	(0.0058, 0.0104, 0.0166)	(0.0052, 0.0113, 0.0196)	(0.0072, 0.0113, 0.0164)	(0.0, 0.0089, 0.0491)	(0.0064, 0.0103, 0.0151)	(0.0051, 0.0142, 0.0269)	(0.0056, 0.0133, 0.0258)	(0.0104, 0.0183, 0.0287)	(0.0168, 0.0252, 0.0371)	(0.0177, 0.0272, 0.04)	(0.0084, 0.0157, 0.0254)	(0.0061, 0.0139, 0.0255)	(0.0062, 0.0155, 0.0285)	(0.0144, 0.0261, 0.0425)	(0.0067, 0.0133, 0.0218)	(0.0147, 0.0249, 0.0387)	(0.0051, 0.0142, 0.0284)	(0.0029, 0.0111, 0.0252)	(0.0049, 0.0091, 0.0149)	(0.007, 0.0121, 0.0184)	(0.0069, 0.0116, 0.0177)	(0.0044, 0.0076, 0.0119)	(0.0084, 0.0123, 0.017)	(0.0014, 0.0049, 0.0102)	(0.0008, 0.0036, 0.009)	(0.0049, 0.0083, 0.013)	(0.0135, 0.027, 0.047)	(0.0002, 0.0029, 0.0088)	(0.0209, 0.0284, 0.0367)	(0.0113, 0.0175, 0.0246)	(0.0074, 0.011, 0.0153)	(0.0052, 0.0081, 0.0113)	(0.0016, 0.0053, 0.0109)	(0.002, 0.0071, 0.0148)	(0.0032, 0.0069, 0.0122)	(0.0078, 0.0138, 0.0212)	(0.0117, 0.018, 0.0254)	(0.0133, 0.0191, 0.0257)	(0.0011, 0.0061, 0.0157)	(0.0049, 0.0112, 0.0201)	(0.0057, 0.0114, 0.0191)	(0.0058, 0.0101, 0.0159)	(0.0021, 0.0046, 0.008)	(0.0012, 0.003, 0.0062)	(0.0004, 0.0045, 0.0129)	(0.0014, 0.0067, 0.0171)	(0.0135, 0.0209, 0.0298)
ENSG00000161888	(0.0442, 0.0699, 0.1017)	(0.064, 0.0997, 0.1495)	(0.1109, 0.167, 0.2322)	VG Unavailable	VG Unavailable	VG Unavailable	VG Unavailable	VG Unavailable	VG Unavailable	VG Unavailable	VG Unavailable	VG Unavailable	VG Unavailable	VG Unavailable	VG Unavailable	VG Unavailable	VG Unavailable	VG Unavailable	VG Unavailable	VG Unavailable	VG Unavailable	(0.06, 0.0999, 0.1506)	(0.0193, 0.035, 0.0541)	(0.0602, 0.0957, 0.1392)	(0.0174, 0.0261, 0.0361)	(0.0645, 0.0921, 0.1271)	(0.0163, 0.0212, 0.0274)	(0.0625, 0.0979, 0.1396)	(0.0387, 0.0632, 0.0945)	VG Unavailable	(0.0113, 0.0171, 0.0243)	(0.0004, 0.0096, 0.0306)	(0.0297, 0.0514, 0.0803)	(0.0784, 0.1621, 0.2717)	(0.0523, 0.0912, 0.135)	VG Unavailable	VG Unavailable	VG Unavailable	(0.1482, 0.2471, 0.3708)	(0.0097, 0.0214, 0.0392)	(0.0259, 0.0424, 0.064)	(0.0043, 0.0298, 0.0743)	(0.0181, 0.0357, 0.0592)	(0.0025, 0.0101, 0.0229)	(0.0188, 0.0358, 0.06)	(0.004, 0.0084, 0.0142)	VG Unavailable	(0.0279, 0.0795, 0.1579)	(0.0058, 0.0271, 0.0652)	(0.0106, 0.0215, 0.0353)
ENSG00000161896	(0.2951, 0.3827, 0.4729)	(0.2289, 0.3053, 0.3846)	(0.0515, 0.1076, 0.1886)	(0.1375, 0.2152, 0.306)	(0.1128, 0.166, 0.2334)	(0.1888, 0.2463, 0.3149)	(0.0, 0.0065, 0.0486)	(0.2971, 0.3977, 0.5091)	(0.0, 0.0059, 0.0268)	(0.0144, 0.0347, 0.0658)	(0.0095, 0.0212, 0.0364)	VG Unavailable	VG Unavailable	(0.0079, 0.0203, 0.0387)	(0.0037, 0.0201, 0.0467)	(0.0062, 0.015, 0.0271)	(0.0112, 0.0238, 0.0415)	(0.0087, 0.0249, 0.0497)	(0.0047, 0.0133, 0.0251)	(0.0057, 0.0127, 0.0222)	(0.0066, 0.0122, 0.0194)	(0.0332, 0.0431, 0.0541)	(0.0373, 0.0506, 0.0662)	(0.0444, 0.0648, 0.0868)	(0.0116, 0.0209, 0.0321)	(0.0669, 0.0867, 0.1122)	(0.3251, 0.424, 0.5487)	(0.0534, 0.0659, 0.0795)	(0.0187, 0.0238, 0.0291)	(0.0725, 0.1288, 0.2133)	VG Unavailable	(0.1357, 0.1893, 0.245)	(0.0262, 0.033, 0.0417)	(0.0041, 0.0048, 0.0055)	(0.0836, 0.1124, 0.1426)	(0.063, 0.1515, 0.2907)	VG Unavailable	(0.0224, 0.0341, 0.0487)	(0.1251, 0.2036, 0.3227)	VG Unavailable	VG Unavailable	(0.0007, 0.0096, 0.0297)	(0.0216, 0.039, 0.0615)	(0.0231, 0.036, 0.0499)	(0.0255, 0.0416, 0.0611)	(0.3061, 0.4367, 0.5878)	(0.0246, 0.0292, 0.0345)	(0.0551, 0.0985, 0.1548)	(0.03, 0.0556, 0.0887)	(0.0276, 0.1418, 0.3547)
ENSG00000161904	(0.0013, 0.0018, 0.0024)	(0.0011, 0.0017, 0.0025)	(0.0013, 0.0022, 0.0034)	(0.0008, 0.0013, 0.0019)	(0.0005, 0.0012, 0.002)	(0.0014, 0.0019, 0.0026)	(0.0, 0.0, 0.0024)	(0.0011, 0.0017, 0.0025)	(0.002, 0.0042, 0.007)	(0.0005, 0.0019, 0.0046)	(0.0016, 0.003, 0.0052)	(0.0043, 0.0057, 0.0074)	(0.0029, 0.0043, 0.0057)	(0.0014, 0.0025, 0.004)	(0.0039, 0.0064, 0.0094)	(0.0013, 0.003, 0.0051)	(0.0025, 0.0045, 0.007)	(0.0006, 0.0018, 0.0035)	(0.0015, 0.0033, 0.0057)	(0.0024, 0.0056, 0.0099)	(0.0004, 0.0017, 0.0035)	(0.0014, 0.0022, 0.0032)	(0.0005, 0.0009, 0.0016)	(0.0009, 0.0016, 0.0024)	(0.0008, 0.0013, 0.0019)	(0.0009, 0.0014, 0.0021)	(0.0006, 0.0012, 0.0018)	(0.0015, 0.0025, 0.0038)	(0.001, 0.002, 0.0034)	(0.0003, 0.0015, 0.0037)	(0.0001, 0.0007, 0.0017)	(0.0003, 0.0014, 0.0033)	(0.0008, 0.0012, 0.0016)	(0.0025, 0.0035, 0.0045)	(0.001, 0.0014, 0.0019)	(0.0007, 0.0014, 0.0023)	(0.0006, 0.0013, 0.0023)	(0.0011, 0.0019, 0.0029)	(0.0017, 0.0026, 0.0036)	(0.0009, 0.0013, 0.0018)	(0.001, 0.0014, 0.0019)	(0.0002, 0.0008, 0.0016)	(0.0006, 0.0012, 0.0022)	(0.0007, 0.0013, 0.002)	(0.0011, 0.0018, 0.0028)	(0.0032, 0.0044, 0.0057)	(0.0024, 0.003, 0.0037)	(0.0004, 0.0011, 0.0021)	(0.0005, 0.0012, 0.0024)	(0.0013, 0.0019, 0.0026)
ENSG00000161905	VG Unavailable	(0.0296, 0.0373, 0.046)	VG Unavailable	VG Unavailable	VG Unavailable	VG Unavailable	VG Unavailable	(0.1265, 0.2403, 0.4425)	VG Unavailable	VG Unavailable	VG Unavailable	VG Unavailable	VG Unavailable	VG Unavailable	VG Unavailable	VG Unavailable	VG Unavailable	(0.0101, 0.0394, 0.0831)	VG Unavailable	VG Unavailable	VG Unavailable	(0.1099, 0.1657, 0.2353)	(0.0692, 0.1357, 0.233)	VG Unavailable	VG Unavailable	VG Unavailable	VG Unavailable	(0.0295, 0.0572, 0.0927)	VG Unavailable	VG Unavailable	VG Unavailable	VG Unavailable	(0.0355, 0.0515, 0.0709)	VG Unavailable	VG Unavailable	VG Unavailable	VG Unavailable	VG Unavailable	(0.0071, 0.0163, 0.0314)	VG Unavailable	VG Unavailable	VG Unavailable	VG Unavailable	VG Unavailable	VG Unavailable	(0.0012, 0.0069, 0.0178)	VG Unavailable	VG Unavailable	VG Unavailable	(0.4782, 0.6839, 0.9249)
ENSG00000161911	(0.0001, 0.0294, 0.1132)	VG Unavailable	VG Unavailable	VG Unavailable	VG Unavailable	VG Unavailable	VG Unavailable	VG Unavailable	VG Unavailable	VG Unavailable	VG Unavailable	VG Unavailable	VG Unavailable	VG Unavailable	VG Unavailable	VG Unavailable	VG Unavailable	VG Unavailable	VG Unavailable	VG Unavailable	VG Unavailable	VG Unavailable	VG Unavailable	VG Unavailable	VG Unavailable	VG Unavailable	VG Unavailable	VG Unavailable	VG Unavailable	VG Unavailable	VG Unavailable	VG Unavailable	VG Unavailable	VG Unavailable	VG Unavailable	VG Unavailable	VG Unavailable	VG Unavailable	VG Unavailable	VG Unavailable	VG Unavailable	VG Unavailable	VG Unavailable	VG Unavailable	VG Unavailable	VG Unavailable	VG Unavailable	VG Unavailable	VG Unavailable	(0.016, 0.0409, 0.0812)
ENSG00000161912	(0.0203, 0.0343, 0.0532)	(0.0011, 0.0056, 0.0133)	(0.0, 0.0, 0.018)	(0.006, 0.0141, 0.0261)	(0.0076, 0.021, 0.0393)	(0.0064, 0.0155, 0.0273)	VG Unavailable	(0.0137, 0.0252, 0.0446)	(0.0, 0.0001, 0.1075)	(0.0014, 0.0101, 0.0276)	(0.0019, 0.0069, 0.016)	(0.0087, 0.0209, 0.0375)	(0.0056, 0.0138, 0.0242)	(0.0012, 0.0066, 0.0165)	(0.0003, 0.0054, 0.0174)	(0.0086, 0.0261, 0.0506)	(0.0127, 0.0326, 0.0619)	(0.0013, 0.0086, 0.0221)	(0.0, 0.0036, 0.0182)	(0.0016, 0.0077, 0.018)	(0.007, 0.0214, 0.045)	(0.0048, 0.0139, 0.0265)	(0.0044, 0.012, 0.0227)	(0.0132, 0.0275, 0.0476)	(0.0035, 0.0107, 0.0241)	(0.0053, 0.015, 0.0304)	(0.0012, 0.0073, 0.0198)	(0.0097, 0.0203, 0.0375)	(0.0054, 0.0156, 0.0322)	(0.0045, 0.0215, 0.0524)	(0.0, 0.0014, 0.1296)	(0.0014, 0.0141, 0.0402)	(0.0105, 0.0191, 0.03)	(0.0105, 0.0213, 0.0358)	(0.0104, 0.0195, 0.0313)	(0.0091, 0.0234, 0.0423)	(0.0029, 0.0095, 0.0205)	(0.0088, 0.0257, 0.0517)	(0.0036, 0.0116, 0.0231)	(0.0061, 0.0132, 0.0233)	(0.0129, 0.0271, 0.046)	(0.0031, 0.0127, 0.0299)	(0.0061, 0.0197, 0.0422)	(0.008, 0.0196, 0.0375)	(0.0037, 0.0118, 0.0247)	(0.0595, 0.0852, 0.1123)	(0.0172, 0.0254, 0.0342)	(0.0, 0.0, 0.0257)	(0.0022, 0.0151, 0.0408)	(0.0195, 0.0366, 0.0629)
ENSG00000161914	(0.0093, 0.0231, 0.0428)	(0.0068, 0.0199, 0.0392)	(0.0071, 0.0196, 0.0394)	(0.0, 0.0022, 0.0227)	(0.0, 0.0, 0.0274)	(0.0051, 0.012, 0.0231)	VG Unavailable	(0.0, 0.0033, 0.0214)	(0.0017, 0.016, 0.0453)	(0.0, 0.0037, 0.0556)	(0.0001, 0.0065, 0.0249)	(0.0, 0.002, 0.0067)	(0.0, 0.0007, 0.0079)	(0.0063, 0.0171, 0.0309)	(0.0, 0.0, 0.0098)	(0.0064, 0.031, 0.0727)	(0.0, 0.0033, 0.022)	(0.0, 0.0031, 0.0209)	(0.0014, 0.0164, 0.0502)	VG Unavailable	VG Unavailable	(0.0005, 0.0085, 0.0248)	(0.0015, 0.0079, 0.0204)	(0.0, 0.0, 0.0116)	(0.0031, 0.0132, 0.03)	(0.001, 0.0079, 0.024)	VG Unavailable	(0.0032, 0.0226, 0.0656)	VG Unavailable	(0.0, 0.012, 0.0569)	(0.0, 0.0, 0.0261)	(0.0, 0.009, 0.049)	(0.0112, 0.024, 0.0445)	(0.0071, 0.0179, 0.0344)	(0.0099, 0.0207, 0.0368)	(0.0002, 0.0098, 0.0331)	(0.0061, 0.0219, 0.0457)	(0.0001, 0.0052, 0.0194)	(0.0017, 0.0101, 0.0257)	(0.002, 0.0085, 0.0201)	(0.0073, 0.0154, 0.0263)	(0.0077, 0.0295, 0.0655)	(0.0, 0.0, 0.0126)	(0.0006, 0.0109, 0.0323)	(0.0, 0.0, 0.0225)	(0.0008, 0.0029, 0.0067)	(0.0001, 0.0032, 0.011)	(0.0, 0.0097, 0.0415)	(0.0, 0.0, 0.0311)	(0.0222, 0.0391, 0.0626)
ENSG00000161920	(0.0054, 0.0092, 0.014)	(0.0021, 0.0051, 0.0093)	(0.0, 0.0006, 0.0042)	(0.0012, 0.0048, 0.0103)	(0.0013, 0.0056, 0.013)	(0.0037, 0.007, 0.0117)	(0.0, 0.0013, 0.0326)	(0.0016, 0.0046, 0.0093)	(0.0002, 0.0069, 0.0239)	(0.0009, 0.0088, 0.0262)	(0.0, 0.0, 0.0118)	(0.001, 0.0077, 0.0198)	(0.0, 0.0011, 0.0154)	(0.0063, 0.0155, 0.0285)	(0.0014, 0.0074, 0.0191)	(0.0009, 0.0065, 0.0171)	(0.0, 0.0017, 0.0177)	(0.0002, 0.0045, 0.016)	(0.0011, 0.007, 0.0176)	(0.0004, 0.0055, 0.0172)	(0.0003, 0.0043, 0.0136)	(0.0027, 0.0064, 0.0118)	(0.0007, 0.0028, 0.0064)	(0.0008, 0.0036, 0.0081)	(0.0019, 0.0044, 0.008)	(0.0024, 0.0053, 0.0093)	(0.0012, 0.0037, 0.0073)	(0.0022, 0.0061, 0.0116)	(0.0039, 0.0092, 0.0162)	(0.0008, 0.0066, 0.0181)	(0.0004, 0.0036, 0.0094)	(0.0035, 0.0085, 0.0165)	(0.0023, 0.0049, 0.0081)	(0.0027, 0.0053, 0.0089)	(0.0033, 0.0066, 0.0109)	(0.0024, 0.0085, 0.0201)	(0.0001, 0.0026, 0.0091)	(0.0029, 0.0069, 0.0133)	(0.0026, 0.0075, 0.0147)	(0.0034, 0.0066, 0.0109)	(0.0027, 0.0054, 0.0092)	(0.0002, 0.0032, 0.0111)	(0.0004, 0.0039, 0.0109)	(0.0003, 0.0023, 0.0061)	(0.0012, 0.004, 0.0084)	(0.0046, 0.0094, 0.0157)	(0.0019, 0.0042, 0.0073)	(0.0, 0.0036, 0.0135)	(0.0024, 0.0086, 0.0177)	(0.0066, 0.0101, 0.0139)
ENSG00000161921	(0.0036, 0.0046, 0.0058)	(0.0299, 0.0353, 0.0408)	(0.0031, 0.0045, 0.0062)	(0.0027, 0.0037, 0.0047)	(0.0055, 0.0078, 0.0103)	(0.0072, 0.0093, 0.0116)	(0.0012, 0.0068, 0.0165)	(0.0084, 0.0106, 0.013)	(0.0071, 0.012, 0.0184)	(0.0054, 0.0102, 0.0158)	(0.0093, 0.0142, 0.0197)	(0.0081, 0.0145, 0.023)	(0.0047, 0.0104, 0.0181)	(0.0065, 0.0103, 0.0155)	(0.0037, 0.0069, 0.0115)	(0.008, 0.0128, 0.0183)	(0.0019, 0.0041, 0.0073)	(0.006, 0.0099, 0.0141)	(0.0117, 0.018, 0.0262)	(0.0028, 0.0054, 0.0091)	(0.0072, 0.0112, 0.0161)	(0.0055, 0.008, 0.0114)	(0.0031, 0.0046, 0.0063)	(0.0083, 0.0114, 0.0156)	(0.0034, 0.0044, 0.0055)	(0.0079, 0.0104, 0.0132)	(0.0723, 0.0902, 0.1091)	(0.013, 0.0169, 0.0215)	(0.0063, 0.0107, 0.0158)	(0.0021, 0.0049, 0.0087)	(0.0082, 0.0244, 0.0508)	(0.0119, 0.016, 0.0213)	(0.0097, 0.0112, 0.013)	(0.0102, 0.0183, 0.0284)	(0.0071, 0.0086, 0.0103)	(0.0066, 0.0108, 0.0161)	(0.0134, 0.0176, 0.0224)	(0.0037, 0.0056, 0.0079)	(0.0022, 0.0035, 0.0052)	(0.0055, 0.0068, 0.0082)	(0.004, 0.0049, 0.006)	(0.0024, 0.0037, 0.0051)	(0.002, 0.0033, 0.005)	(0.0014, 0.002, 0.0029)	(0.0033, 0.0047, 0.0065)	(0.0006, 0.0008, 0.0011)	(0.007, 0.0087, 0.0109)	(0.0051, 0.009, 0.0146)	(0.0067, 0.0107, 0.0156)	(0.0232, 0.0265, 0.0303)
ENSG00000161929	(0.0097, 0.0149, 0.0212)	(0.012, 0.0178, 0.0244)	(0.0076, 0.0146, 0.0236)	(0.0069, 0.0118, 0.018)	(0.006, 0.0109, 0.0181)	(0.0133, 0.0194, 0.027)	(0.0, 0.006, 0.0424)	(0.0104, 0.0164, 0.0233)	(0.0053, 0.0146, 0.027)	(0.0, 0.002, 0.0217)	(0.0007, 0.0049, 0.0126)	(0.0036, 0.0074, 0.0124)	(0.0043, 0.0084, 0.014)	(0.0062, 0.0127, 0.0219)	(0.0074, 0.0153, 0.0266)	(0.0045, 0.0132, 0.0269)	(0.0016, 0.0067, 0.0146)	(0.0025, 0.0073, 0.0149)	(0.001, 0.0082, 0.0219)	(0.0006, 0.0095, 0.0278)	(0.0009, 0.007, 0.0192)	(0.0022, 0.0052, 0.0097)	(0.0027, 0.006, 0.0109)	(0.0073, 0.0126, 0.0196)	(0.0014, 0.005, 0.0104)	(0.0037, 0.0072, 0.0118)	(0.0049, 0.0099, 0.016)	(0.0015, 0.0048, 0.0106)	(0.0067, 0.014, 0.0252)	(0.0017, 0.0088, 0.0222)	(0.0295, 0.0398, 0.052)	(0.0116, 0.0244, 0.0424)	(0.0085, 0.0123, 0.0164)	(0.0044, 0.0105, 0.0191)	(0.0096, 0.0137, 0.0183)	(0.0042, 0.0087, 0.0151)	(0.0059, 0.0119, 0.0207)	(0.0055, 0.0102, 0.0163)	(0.0023, 0.0044, 0.0071)	(0.0054, 0.0101, 0.017)	(0.0157, 0.0233, 0.0323)	(0.0023, 0.0068, 0.0142)	(0.0116, 0.0172, 0.0249)	(0.009, 0.0124, 0.0164)	(0.0023, 0.0065, 0.0129)	(0.003, 0.0057, 0.0093)	(0.0036, 0.0054, 0.0074)	(0.0031, 0.0078, 0.0152)	(0.0028, 0.0086, 0.0182)	(0.0156, 0.0197, 0.0241)
ENSG00000161940	(0.0029, 0.0062, 0.0107)	(0.0051, 0.0092, 0.0145)	(0.0002, 0.0074, 0.0237)	(0.0, 0.0079, 0.0379)	(0.0044, 0.016, 0.0345)	(0.0057, 0.019, 0.0394)	VG Unavailable	(0.0021, 0.0062, 0.0122)	VG Unavailable	VG Unavailable	VG Unavailable	VG Unavailable	VG Unavailable	(0.0007, 0.0141, 0.0508)	(0.0, 0.003, 0.0906)	(0.0041, 0.0306, 0.0803)	(0.0024, 0.0227, 0.0651)	VG Unavailable	(0.0136, 0.0527, 0.1235)	(0.0, 0.0091, 0.0507)	VG Unavailable	(0.007, 0.0244, 0.055)	(0.0023, 0.0133, 0.0339)	(0.002, 0.0097, 0.0239)	(0.0056, 0.0208, 0.0464)	(0.0018, 0.0085, 0.0216)	VG Unavailable	(0.0045, 0.0122, 0.0243)	(0.0054, 0.0117, 0.0208)	(0.0, 0.0027, 0.0188)	VG Unavailable	(0.0067, 0.0413, 0.1137)	(0.0029, 0.0054, 0.0084)	(0.0079, 0.0191, 0.0375)	(0.0065, 0.0149, 0.0263)	(0.0, 0.0, 0.0334)	(0.0, 0.0, 0.0507)	(0.0165, 0.0415, 0.0739)	(0.0, 0.0, 0.028)	(0.0072, 0.023, 0.0476)	(0.0046, 0.0128, 0.0268)	(0.0004, 0.012, 0.0371)	(0.0022, 0.0131, 0.0314)	(0.0021, 0.0077, 0.0162)	(0.0039, 0.0175, 0.0415)	VG Unavailable	(0.0032, 0.007, 0.0123)	(0.0006, 0.0086, 0.0265)	(0.0, 0.0098, 0.0405)	VG Unavailable
ENSG00000161944	(0.0593, 0.0973, 0.1456)	(0.0638, 0.1028, 0.1557)	VG Unavailable	VG Unavailable	VG Unavailable	VG Unavailable	VG Unavailable	VG Unavailable	VG Unavailable	VG Unavailable	VG Unavailable	VG Unavailable	VG Unavailable	VG Unavailable	VG Unavailable	VG Unavailable	VG Unavailable	VG Unavailable	VG Unavailable	VG Unavailable	VG Unavailable	VG Unavailable	VG Unavailable	VG Unavailable	VG Unavailable	VG Unavailable	VG Unavailable	VG Unavailable	VG Unavailable	VG Unavailable	VG Unavailable	(0.0085, 0.0109, 0.0139)	(0.0463, 0.0666, 0.089)	VG Unavailable	VG Unavailable	VG Unavailable	VG Unavailable	VG Unavailable	VG Unavailable	(0.016, 0.0259, 0.0384)	(0.0194, 0.0283, 0.0381)	VG Unavailable	VG Unavailable	(0.0343, 0.0513, 0.0727)	VG Unavailable	VG Unavailable	VG Unavailable	VG Unavailable	VG Unavailable	(0.0455, 0.0544, 0.0645)
ENSG00000161955	(0.0104, 0.0142, 0.0184)	(0.0106, 0.0144, 0.0189)	(0.0011, 0.0033, 0.0069)	(0.0038, 0.0059, 0.0085)	(0.006, 0.0103, 0.0155)	(0.0061, 0.0092, 0.0133)	(0.0001, 0.008, 0.0266)	(0.0058, 0.0091, 0.0135)	(0.0058, 0.0109, 0.0189)	(0.0055, 0.011, 0.0186)	(0.0069, 0.0115, 0.0173)	(0.0005, 0.0054, 0.0146)	(0.0009, 0.0074, 0.0197)	(0.0056, 0.0104, 0.0163)	(0.0025, 0.0059, 0.0104)	(0.0048, 0.0107, 0.02)	(0.0019, 0.0063, 0.0139)	(0.0053, 0.0087, 0.0135)	(0.0031, 0.0063, 0.011)	(0.0055, 0.0126, 0.0229)	(0.0043, 0.0107, 0.0206)	(0.0042, 0.0077, 0.0123)	(0.0043, 0.0068, 0.0096)	(0.003, 0.0061, 0.01)	(0.0067, 0.0127, 0.0212)	(0.003, 0.0059, 0.0095)	(0.0044, 0.0137, 0.0279)	(0.0036, 0.0071, 0.012)	(0.0, 0.0027, 0.011)	(0.0008, 0.0033, 0.0075)	(0.0049, 0.0118, 0.0214)	(0.0005, 0.0063, 0.0176)	(0.005, 0.0068, 0.0086)	(0.0168, 0.0284, 0.0441)	(0.0038, 0.0059, 0.0083)	(0.0018, 0.0047, 0.0097)	(0.0012, 0.0038, 0.0083)	(0.005, 0.0089, 0.0139)	(0.0011, 0.0034, 0.0067)	(0.0096, 0.0161, 0.0242)	(0.0066, 0.0109, 0.0169)	(0.0017, 0.0034, 0.0059)	(0.0034, 0.0077, 0.0136)	(0.0049, 0.0078, 0.012)	(0.0031, 0.0051, 0.0079)	(0.0042, 0.0115, 0.0232)	(0.0053, 0.0078, 0.0112)	(0.0013, 0.006, 0.0139)	(0.0, 0.003, 0.0125)	(0.0127, 0.0155, 0.0187)
ENSG00000161956	(0.004, 0.0064, 0.0092)	(0.0058, 0.0092, 0.0131)	(0.0017, 0.0042, 0.008)	(0.0025, 0.0054, 0.0096)	(0.0033, 0.0072, 0.0129)	(0.004, 0.0067, 0.0101)	(0.0, 0.0, 0.047)	(0.005, 0.0079, 0.0113)	(0.0038, 0.008, 0.0139)	(0.0013, 0.0052, 0.0117)	(0.0011, 0.0039, 0.0082)	(0.0016, 0.0037, 0.0067)	(0.0004, 0.002, 0.0049)	(0.0023, 0.0052, 0.009)	(0.0036, 0.0071, 0.0123)	(0.0023, 0.0064, 0.0132)	(0.0043, 0.0093, 0.0166)	(0.0024, 0.0055, 0.0104)	(0.0013, 0.0048, 0.0102)	(0.0003, 0.0037, 0.0109)	(0.0013, 0.0062, 0.0143)	(0.0013, 0.0035, 0.0067)	(0.0024, 0.0045, 0.0075)	(0.0026, 0.0051, 0.0085)	(0.0031, 0.0055, 0.0088)	(0.0017, 0.0037, 0.0063)	(0.0033, 0.0054, 0.0079)	(0.0035, 0.0071, 0.0123)	(0.0019, 0.0048, 0.0095)	(0.0, 0.0007, 0.0104)	(0.0006, 0.003, 0.0069)	(0.0032, 0.0095, 0.0188)	(0.0039, 0.0058, 0.008)	(0.0044, 0.0074, 0.0112)	(0.0036, 0.0056, 0.0082)	(0.001, 0.0041, 0.0098)	(0.0073, 0.0136, 0.0215)	(0.0024, 0.0053, 0.0094)	(0.002, 0.0043, 0.0074)	(0.003, 0.0052, 0.0083)	(0.0037, 0.006, 0.0088)	(0.0, 0.0017, 0.0071)	(0.0003, 0.0023, 0.0061)	(0.0006, 0.0025, 0.0058)	(0.0002, 0.0018, 0.0051)	(0.0037, 0.0059, 0.0085)	(0.0039, 0.0057, 0.0081)	(0.0032, 0.0073, 0.0134)	(0.003, 0.0082, 0.0157)	(0.0077, 0.0128, 0.0196)
ENSG00000161958	(0.0194, 0.0278, 0.0379)	(0.0111, 0.0214, 0.0336)	(0.0119, 0.0169, 0.0236)	VG Unavailable	(0.0045, 0.0162, 0.0355)	(0.0064, 0.0181, 0.0358)	VG Unavailable	(0.017, 0.027, 0.0408)	(0.0047, 0.0125, 0.0246)	(0.0106, 0.025, 0.046)	(0.0069, 0.0155, 0.0258)	(0.0068, 0.0219, 0.0481)	VG Unavailable	(0.0093, 0.0178, 0.0301)	(0.004, 0.0123, 0.0254)	(0.0013, 0.0076, 0.0185)	(0.0074, 0.02, 0.0373)	(0.0105, 0.0189, 0.0302)	(0.0033, 0.0103, 0.0212)	(0.0138, 0.0289, 0.0493)	(0.0007, 0.0133, 0.043)	VG Unavailable	(0.0081, 0.0267, 0.0543)	(0.0353, 0.077, 0.1398)	(0.0093, 0.0127, 0.0163)	VG Unavailable	(0.007, 0.021, 0.0448)	(0.0038, 0.0066, 0.0103)	(0.0042, 0.0106, 0.0207)	(0.0033, 0.0205, 0.0521)	(0.0624, 0.0928, 0.1316)	VG Unavailable	(0.0234, 0.0455, 0.0754)	(0.0545, 0.0706, 0.0894)	(0.0162, 0.0271, 0.0411)	(0.011, 0.04, 0.0853)	VG Unavailable	(0.0202, 0.0502, 0.0987)	(0.0032, 0.0188, 0.0493)	(0.0055, 0.0074, 0.0098)	(0.0068, 0.0091, 0.0118)	(0.0091, 0.0206, 0.0357)	(0.0, 0.0013, 0.0296)	(0.0118, 0.0284, 0.0529)	VG Unavailable	(0.0009, 0.005, 0.0123)	(0.0072, 0.0112, 0.016)	(0.0022, 0.0133, 0.0331)	(0.0144, 0.0252, 0.0392)	(0.0441, 0.0703, 0.1033)
ENSG00000161960	(0.0019, 0.0024, 0.0031)	(0.0017, 0.0022, 0.0027)	(0.0012, 0.0021, 0.0031)	(0.002, 0.0028, 0.0038)	(0.0011, 0.0018, 0.0027)	(0.0016, 0.002, 0.0027)	(0.0, 0.0018, 0.0121)	(0.0015, 0.0021, 0.0028)	(0.0001, 0.0012, 0.0037)	(0.001, 0.0034, 0.0069)	(0.0016, 0.0033, 0.0056)	(0.0014, 0.0029, 0.005)	(0.0005, 0.0018, 0.004)	(0.001, 0.0022, 0.0041)	(0.0016, 0.0036, 0.006)	(0.0017, 0.004, 0.0072)	(0.0009, 0.0026, 0.005)	(0.0009, 0.0023, 0.0044)	(0.0005, 0.0017, 0.0037)	(0.0018, 0.0043, 0.0075)	(0.0003, 0.0014, 0.0035)	(0.0016, 0.0024, 0.0032)	(0.0018, 0.0025, 0.0034)	(0.0017, 0.0026, 0.0036)	(0.0028, 0.0036, 0.0045)	(0.0016, 0.0023, 0.0029)	(0.003, 0.0037, 0.0046)	(0.0012, 0.0019, 0.0027)	(0.0013, 0.0021, 0.0032)	(0.0004, 0.0016, 0.0036)	(0.0471, 0.0479, 0.0488)	(0.0025, 0.004, 0.0059)	(0.002, 0.0026, 0.0032)	(0.0029, 0.0039, 0.005)	(0.0016, 0.0021, 0.0028)	(0.0015, 0.0025, 0.0038)	(0.0015, 0.0023, 0.0034)	(0.0012, 0.002, 0.003)	(0.0013, 0.0021, 0.0031)	(0.0015, 0.0021, 0.0026)	(0.0017, 0.0022, 0.0028)	(0.0018, 0.0031, 0.0048)	(0.0008, 0.0015, 0.0025)	(0.0014, 0.0022, 0.0034)	(0.0017, 0.0027, 0.0038)	(0.0009, 0.0015, 0.0022)	(0.0014, 0.002, 0.0025)	(0.0012, 0.0022, 0.0035)	(0.0016, 0.0028, 0.0045)	(0.0025, 0.0032, 0.004)
ENSG00000161970	(0.0113, 0.0148, 0.0195)	(0.0044, 0.007, 0.0103)	(0.0003, 0.0031, 0.0098)	(0.006, 0.0116, 0.0192)	(0.0055, 0.0125, 0.022)	(0.0173, 0.025, 0.0341)	(0.0006, 0.0206, 0.0725)	(0.0056, 0.0085, 0.012)	(0.0142, 0.0247, 0.0372)	(0.0107, 0.0214, 0.035)	(0.0152, 0.0243, 0.0381)	(0.0043, 0.0112, 0.0216)	(0.0069, 0.0158, 0.0299)	(0.0126, 0.0197, 0.0289)	(0.0147, 0.0244, 0.0368)	(0.0162, 0.0269, 0.0406)	(0.01, 0.0181, 0.0292)	(0.0128, 0.0214, 0.0319)	(0.0131, 0.0238, 0.0386)	(0.0065, 0.0136, 0.0229)	(0.008, 0.021, 0.0406)	(0.0067, 0.0122, 0.0197)	(0.0052, 0.0084, 0.0122)	(0.003, 0.0078, 0.014)	(0.0056, 0.0082, 0.0112)	(0.014, 0.0201, 0.0272)	(0.0072, 0.0098, 0.0126)	(0.0055, 0.0111, 0.0187)	(0.0089, 0.0171, 0.0272)	(0.0, 0.0054, 0.0241)	(0.0086, 0.013, 0.019)	(0.0061, 0.014, 0.0243)	(0.0034, 0.0058, 0.0086)	(0.0138, 0.0211, 0.0298)	(0.0083, 0.0122, 0.017)	(0.0019, 0.006, 0.0124)	(0.0008, 0.0043, 0.0107)	(0.0075, 0.0133, 0.0207)	(0.0032, 0.0085, 0.0162)	(0.0028, 0.0046, 0.0068)	(0.0083, 0.0113, 0.0147)	(0.001, 0.0055, 0.0139)	(0.0037, 0.0086, 0.0164)	(0.0028, 0.0059, 0.0103)	(0.0067, 0.011, 0.0162)	(0.0103, 0.0152, 0.0212)	(0.0119, 0.0163, 0.0214)	(0.0023, 0.0089, 0.0189)	(0.0011, 0.0049, 0.0114)	(0.0099, 0.0177, 0.0277)
ENSG00000161973	VG Unavailable	VG Unavailable	VG Unavailable	(0.0256, 0.0422, 0.0652)	(0.0171, 0.062, 0.1357)	VG Unavailable	VG Unavailable	VG Unavailable	VG Unavailable	VG Unavailable	VG Unavailable	VG Unavailable	VG Unavailable	VG Unavailable	VG Unavailable	VG Unavailable	VG Unavailable	VG Unavailable	VG Unavailable	VG Unavailable	VG Unavailable	VG Unavailable	VG Unavailable	VG Unavailable	VG Unavailable	VG Unavailable	VG Unavailable	VG Unavailable	VG Unavailable	VG Unavailable	VG Unavailable	VG Unavailable	VG Unavailable	VG Unavailable	VG Unavailable	VG Unavailable	VG Unavailable	VG Unavailable	VG Unavailable	VG Unavailable	VG Unavailable	VG Unavailable	VG Unavailable	VG Unavailable	VG Unavailable	(0.0086, 0.0108, 0.0131)	VG Unavailable	VG Unavailable	VG Unavailable	VG Unavailable
ENSG00000161980	(0.0057, 0.0113, 0.0195)	(0.0062, 0.0123, 0.0208)	(0.0031, 0.0086, 0.0165)	(0.0036, 0.0093, 0.0174)	(0.0042, 0.0129, 0.0267)	(0.0126, 0.0203, 0.0302)	VG Unavailable	(0.0067, 0.0134, 0.0235)	(0.0, 0.0013, 0.0112)	(0.001, 0.0075, 0.0204)	(0.0003, 0.0054, 0.0165)	(0.0081, 0.0172, 0.03)	(0.0013, 0.007, 0.0167)	(0.0001, 0.0035, 0.0111)	(0.0012, 0.0058, 0.0138)	(0.0, 0.0021, 0.0197)	(0.001, 0.0079, 0.0211)	(0.0009, 0.0054, 0.0134)	(0.0, 0.0018, 0.0173)	(0.0005, 0.0089, 0.0278)	(0.0027, 0.0158, 0.0469)	(0.007, 0.0149, 0.0259)	(0.0103, 0.0182, 0.0275)	(0.003, 0.0087, 0.0168)	(0.0, 0.001, 0.0085)	(0.0, 0.0019, 0.0079)	(0.0012, 0.0034, 0.0067)	(0.003, 0.0097, 0.0211)	(0.0008, 0.0055, 0.0141)	(0.0016, 0.0127, 0.0335)	(0.0063, 0.0117, 0.0188)	(0.0, 0.003, 0.0149)	(0.0078, 0.014, 0.022)	(0.004, 0.0087, 0.015)	(0.008, 0.0144, 0.0236)	(0.0039, 0.0132, 0.0295)	(0.0004, 0.0069, 0.0215)	(0.0, 0.0014, 0.0109)	(0.0004, 0.0052, 0.0158)	(0.0009, 0.0054, 0.0141)	(0.0047, 0.0109, 0.0197)	(0.0046, 0.013, 0.0256)	(0.0, 0.0, 0.0059)	(0.0003, 0.0024, 0.0071)	(0.0097, 0.0186, 0.0297)	(0.0, 0.0022, 0.0363)	(0.0057, 0.0112, 0.0186)	(0.0, 0.0025, 0.0242)	(0.0003, 0.0079, 0.028)	(0.0266, 0.0411, 0.0593)
ENSG00000161981	(0.0182, 0.0232, 0.0291)	(0.0188, 0.0252, 0.0321)	(0.012, 0.0178, 0.0243)	(0.0165, 0.0222, 0.0289)	(0.0155, 0.0235, 0.0327)	(0.0247, 0.0318, 0.0391)	(0.0033, 0.0184, 0.0457)	(0.014, 0.0191, 0.025)	(0.0064, 0.0101, 0.0144)	(0.0061, 0.01, 0.015)	(0.0081, 0.0121, 0.0172)	(0.0059, 0.0092, 0.0133)	(0.0063, 0.0099, 0.0153)	(0.0052, 0.0077, 0.0108)	(0.0053, 0.0077, 0.0108)	(0.0065, 0.0101, 0.0147)	(0.0124, 0.018, 0.024)	(0.0094, 0.0133, 0.0177)	(0.0064, 0.0102, 0.0148)	(0.0059, 0.0104, 0.0155)	(0.0042, 0.0081, 0.0134)	(0.0194, 0.0265, 0.035)	(0.0199, 0.0257, 0.0325)	(0.0208, 0.0273, 0.0351)	(0.0117, 0.0158, 0.0206)	(0.0225, 0.0288, 0.036)	(0.0133, 0.0173, 0.0216)	(0.0126, 0.0167, 0.0213)	(0.0132, 0.0173, 0.0218)	(0.0071, 0.0155, 0.0264)	(0.0157, 0.0234, 0.0319)	(0.0048, 0.0084, 0.0132)	(0.024, 0.0305, 0.0382)	(0.0196, 0.0231, 0.0272)	(0.0124, 0.0172, 0.022)	(0.0064, 0.0122, 0.0185)	(0.0071, 0.0121, 0.0177)	(0.0116, 0.0173, 0.0243)	(0.0089, 0.013, 0.0182)	(0.02, 0.0262, 0.0331)	(0.0238, 0.03, 0.037)	(0.0051, 0.0101, 0.0165)	(0.008, 0.014, 0.0218)	(0.0124, 0.0178, 0.0242)	(0.0154, 0.0212, 0.0276)	(0.007, 0.011, 0.016)	(0.0128, 0.0166, 0.0208)	(0.009, 0.0174, 0.0281)	(0.0068, 0.0138, 0.0224)	(0.0279, 0.0367, 0.0464)
ENSG00000161992	VG Unavailable	VG Unavailable	VG Unavailable	VG Unavailable	VG Unavailable	VG Unavailable	VG Unavailable	VG Unavailable	VG Unavailable	VG Unavailable	VG Unavailable	(0.0031, 0.0044, 0.0058)	(0.0034, 0.0049, 0.0067)	VG Unavailable	VG Unavailable	VG Unavailable	VG Unavailable	VG Unavailable	VG Unavailable	VG Unavailable	(0.0001, 0.008, 0.0304)	VG Unavailable	VG Unavailable	VG Unavailable	VG Unavailable	VG Unavailable	VG Unavailable	VG Unavailable	VG Unavailable	(0.0001, 0.0066, 0.0218)	VG Unavailable	VG Unavailable	VG Unavailable	VG Unavailable	VG Unavailable	VG Unavailable	VG Unavailable	VG Unavailable	VG Unavailable	VG Unavailable	VG Unavailable	VG Unavailable	VG Unavailable	VG Unavailable	VG Unavailable	(0.0, 0.0001, 0.1353)	VG Unavailable	VG Unavailable	VG Unavailable	VG Unavailable
ENSG00000161996	(0.0059, 0.0073, 0.0089)	(0.0052, 0.0068, 0.0087)	(0.0078, 0.0103, 0.0131)	(0.0041, 0.0059, 0.0078)	(0.0056, 0.0083, 0.0111)	(0.0054, 0.007, 0.0087)	(0.0029, 0.0091, 0.0177)	(0.0071, 0.0091, 0.0114)	(0.0035, 0.0074, 0.0124)	(0.0029, 0.0065, 0.0113)	(0.0041, 0.0071, 0.0109)	(0.0133, 0.0173, 0.0219)	(0.016, 0.0215, 0.029)	(0.0037, 0.0059, 0.0087)	(0.0044, 0.0079, 0.0125)	(0.0099, 0.016, 0.0232)	(0.0058, 0.0097, 0.015)	(0.003, 0.0055, 0.0086)	(0.002, 0.0049, 0.0091)	(0.0014, 0.005, 0.0103)	(0.0047, 0.0092, 0.0151)	(0.0059, 0.0078, 0.0101)	(0.0072, 0.0093, 0.0117)	(0.0053, 0.007, 0.0089)	(0.0098, 0.0122, 0.0148)	(0.0071, 0.0088, 0.0108)	(0.0046, 0.006, 0.0077)	(0.0068, 0.0094, 0.012)	(0.0072, 0.0102, 0.0136)	(0.0031, 0.0059, 0.0092)	(0.0204, 0.0292, 0.0399)	(0.0049, 0.0079, 0.0117)	(0.0068, 0.0085, 0.0106)	(0.0049, 0.0069, 0.0092)	(0.0044, 0.0055, 0.0067)	(0.0053, 0.0076, 0.01)	(0.0078, 0.0105, 0.0138)	(0.0048, 0.0067, 0.0088)	(0.0061, 0.0082, 0.0105)	(0.0085, 0.0104, 0.0126)	(0.0088, 0.0106, 0.0126)	(0.0059, 0.0093, 0.0136)	(0.0072, 0.0108, 0.0148)	(0.0124, 0.0169, 0.0219)	(0.0076, 0.0103, 0.013)	(0.0059, 0.0073, 0.009)	(0.0069, 0.0084, 0.0099)	(0.0042, 0.0065, 0.0092)	(0.0051, 0.0077, 0.0109)	(0.0186, 0.0261, 0.0351)
ENSG00000161999	(0.0026, 0.0043, 0.0064)	(0.0016, 0.0034, 0.0058)	(0.0012, 0.0032, 0.0063)	(0.0014, 0.003, 0.0052)	(0.001, 0.0028, 0.0052)	(0.0018, 0.0032, 0.0049)	VG Unavailable	(0.0017, 0.0036, 0.0062)	(0.0, 0.0022, 0.0094)	(0.003, 0.0113, 0.0238)	(0.0, 0.0, 0.0017)	(0.0, 0.001, 0.0046)	(0.0, 0.0012, 0.004)	(0.0002, 0.0019, 0.0056)	(0.0012, 0.0049, 0.0116)	(0.0, 0.0003, 0.0081)	(0.0, 0.0009, 0.0043)	(0.0, 0.0021, 0.0105)	(0.0, 0.0012, 0.0069)	(0.0, 0.0023, 0.0195)	(0.0025, 0.0095, 0.022)	(0.0015, 0.0036, 0.0064)	(0.001, 0.0027, 0.0056)	(0.0013, 0.003, 0.0051)	(0.0001, 0.0009, 0.0022)	(0.0024, 0.0041, 0.0063)	(0.0002, 0.0013, 0.0036)	(0.0009, 0.0031, 0.0061)	(0.0001, 0.0016, 0.0045)	(0.0, 0.0023, 0.0086)	(0.0, 0.0013, 0.0058)	(0.0013, 0.0041, 0.0091)	(0.0032, 0.0054, 0.008)	(0.002, 0.0046, 0.0082)	(0.0021, 0.0039, 0.006)	(0.0007, 0.0025, 0.0055)	(0.0, 0.001, 0.004)	(0.0012, 0.0031, 0.0058)	(0.0024, 0.0053, 0.0094)	(0.0011, 0.0023, 0.0041)	(0.0026, 0.0045, 0.0069)	(0.0018, 0.0055, 0.011)	(0.0015, 0.0047, 0.0107)	(0.0003, 0.0024, 0.0066)	(0.0022, 0.0046, 0.0079)	(0.0011, 0.0029, 0.0054)	(0.0028, 0.0042, 0.0061)	(0.0023, 0.0057, 0.0106)	(0.0022, 0.0059, 0.0111)	(0.0028, 0.0067, 0.0125)
ENSG00000162004	(0.0462, 0.0723, 0.1032)	(0.0238, 0.0455, 0.0724)	VG Unavailable	(0.0453, 0.0678, 0.0919)	(0.045, 0.0718, 0.1037)	(0.0552, 0.0755, 0.0991)	VG Unavailable	(0.0765, 0.1112, 0.1543)	(0.018, 0.0387, 0.0667)	(0.0044, 0.0165, 0.0376)	(0.0207, 0.0318, 0.0439)	(0.0181, 0.0249, 0.034)	(0.0235, 0.0337, 0.0451)	(0.0269, 0.0417, 0.06)	(0.0086, 0.0208, 0.0371)	(0.0034, 0.0107, 0.0247)	(0.0071, 0.016, 0.0267)	(0.0207, 0.0318, 0.0442)	(0.0222, 0.0342, 0.0481)	(0.0054, 0.0235, 0.0563)	(0.0037, 0.012, 0.0247)	(0.0401, 0.0591, 0.0835)	(0.0389, 0.0576, 0.0791)	(0.0537, 0.0818, 0.1192)	(0.0239, 0.0455, 0.0728)	(0.0502, 0.0723, 0.0972)	VG Unavailable	VG Unavailable	VG Unavailable	(0.0461, 0.1062, 0.1916)	(0.0101, 0.0208, 0.0356)	VG Unavailable	(0.0096, 0.0143, 0.0204)	VG Unavailable	(0.0429, 0.0587, 0.0757)	(0.02, 0.0385, 0.0652)	VG Unavailable	(0.0423, 0.0663, 0.0952)	(0.0127, 0.02, 0.028)	(0.0256, 0.0467, 0.0735)	(0.0513, 0.0762, 0.1047)	VG Unavailable	(0.0286, 0.0475, 0.0717)	(0.021, 0.033, 0.0481)	(0.0341, 0.0573, 0.0917)	(0.0127, 0.0213, 0.0318)	(0.0216, 0.0345, 0.05)	(0.0257, 0.0479, 0.0767)	(0.0375, 0.074, 0.1214)	(0.0126, 0.0279, 0.0483)
ENSG00000162006	VG Unavailable	(0.1233, 0.1943, 0.2815)	VG Unavailable	VG Unavailable	VG Unavailable	VG Unavailable	VG Unavailable	VG Unavailable	VG Unavailable	VG Unavailable	VG Unavailable	VG Unavailable	VG Unavailable	(0.1688, 0.2616, 0.3879)	VG Unavailable	VG Unavailable	VG Unavailable	VG Unavailable	VG Unavailable	VG Unavailable	VG Unavailable	VG Unavailable	VG Unavailable	VG Unavailable	(0.1237, 0.2577, 0.4413)	VG Unavailable	VG Unavailable	VG Unavailable	VG Unavailable	VG Unavailable	VG Unavailable	VG Unavailable	(0.4338, 0.5452, 0.6581)	VG Unavailable	VG Unavailable	VG Unavailable	VG Unavailable	VG Unavailable	VG Unavailable	VG Unavailable	VG Unavailable	(0.3707, 0.7561, 1.259)	VG Unavailable	VG Unavailable	VG Unavailable	VG Unavailable	VG Unavailable	VG Unavailable	VG Unavailable	(0.6828, 0.8939, 1.1404)
ENSG00000162009	VG Unavailable	VG Unavailable	(0.081, 0.1313, 0.1914)	(0.0438, 0.0698, 0.1052)	VG Unavailable	VG Unavailable	VG Unavailable	VG Unavailable	VG Unavailable	VG Unavailable	VG Unavailable	VG Unavailable	VG Unavailable	VG Unavailable	VG Unavailable	VG Unavailable	VG Unavailable	VG Unavailable	VG Unavailable	VG Unavailable	VG Unavailable	VG Unavailable	VG Unavailable	VG Unavailable	VG Unavailable	VG Unavailable	VG Unavailable	(0.1519, 0.2075, 0.2701)	(0.6392, 0.8939, 1.1642)	VG Unavailable	VG Unavailable	VG Unavailable	VG Unavailable	VG Unavailable	VG Unavailable	VG Unavailable	VG Unavailable	VG Unavailable	(0.0069, 0.0137, 0.0225)	VG Unavailable	VG Unavailable	VG Unavailable	VG Unavailable	VG Unavailable	VG Unavailable	VG Unavailable	VG Unavailable	VG Unavailable	VG Unavailable	VG Unavailable
ENSG00000162032	(0.0022, 0.0033, 0.0045)	(0.0016, 0.0027, 0.0042)	(0.0074, 0.0103, 0.014)	(0.0007, 0.0015, 0.0028)	(0.0018, 0.004, 0.007)	(0.0021, 0.0034, 0.005)	(0.0001, 0.0026, 0.0078)	(0.0023, 0.0034, 0.0048)	(0.0028, 0.0066, 0.012)	(0.0011, 0.0045, 0.0097)	(0.0108, 0.0163, 0.0236)	(0.0006, 0.0012, 0.0021)	(0.0009, 0.0017, 0.0028)	(0.0026, 0.0044, 0.0069)	(0.0012, 0.003, 0.0055)	(0.0028, 0.0063, 0.0111)	(0.0027, 0.0055, 0.0093)	(0.0128, 0.019, 0.0266)	(0.0115, 0.0184, 0.0268)	(0.0033, 0.0076, 0.0136)	(0.0013, 0.0045, 0.0091)	(0.0023, 0.0038, 0.0059)	(0.0055, 0.0076, 0.01)	(0.0009, 0.0018, 0.0031)	(0.0145, 0.0179, 0.0214)	(0.0014, 0.0023, 0.0033)	(0.0017, 0.0038, 0.0067)	(0.0023, 0.0041, 0.0065)	(0.0026, 0.0044, 0.0068)	(0.0033, 0.0071, 0.0126)	(0.0012, 0.0032, 0.0061)	(0.0041, 0.0072, 0.0106)	(0.0034, 0.0047, 0.0061)	(0.0017, 0.0028, 0.004)	(0.0013, 0.0021, 0.0031)	(0.0005, 0.0016, 0.0031)	(0.0014, 0.0027, 0.0044)	(0.0023, 0.0035, 0.0052)	(0.0028, 0.0042, 0.0057)	(0.0032, 0.0045, 0.0059)	(0.0036, 0.0049, 0.0064)	(0.0019, 0.0041, 0.0072)	(0.0044, 0.0068, 0.0098)	(0.0033, 0.0048, 0.0067)	(0.0049, 0.0071, 0.0097)	(0.0026, 0.004, 0.0056)	(0.0025, 0.0034, 0.0044)	(0.0006, 0.002, 0.004)	(0.0034, 0.0066, 0.0107)	(0.0034, 0.0047, 0.0061)
ENSG00000162039	(0.015, 0.026, 0.0387)	(0.0178, 0.0324, 0.0519)	(0.0052, 0.0147, 0.0291)	VG Unavailable	VG Unavailable	(0.019, 0.038, 0.0639)	VG Unavailable	(0.0264, 0.0421, 0.0631)	(0.0325, 0.0562, 0.0894)	(0.0142, 0.0387, 0.0707)	(0.0246, 0.0423, 0.0674)	(0.0654, 0.0958, 0.1316)	(0.0689, 0.1025, 0.1449)	(0.0319, 0.0508, 0.078)	(0.0236, 0.0408, 0.062)	(0.0255, 0.0472, 0.0781)	(0.0258, 0.0465, 0.0759)	(0.0139, 0.027, 0.0442)	(0.0205, 0.0422, 0.0701)	(0.0, 0.0084, 0.041)	(0.0124, 0.0302, 0.0573)	(0.0268, 0.0515, 0.0839)	(0.0282, 0.0418, 0.0602)	(0.0177, 0.0384, 0.0698)	(0.0114, 0.024, 0.0401)	(0.033, 0.0544, 0.0835)	(0.01, 0.0194, 0.0312)	(0.007, 0.0189, 0.0372)	(0.017, 0.0311, 0.0498)	(0.0128, 0.0578, 0.1404)	VG Unavailable	(0.0149, 0.028, 0.0458)	(0.0471, 0.0767, 0.1095)	(0.0388, 0.0539, 0.0712)	(0.0427, 0.0593, 0.0781)	(0.0787, 0.1293, 0.2027)	VG Unavailable	(0.0541, 0.0893, 0.1398)	(0.0206, 0.0344, 0.0531)	(0.0235, 0.0337, 0.0462)	(0.0245, 0.0335, 0.044)	(0.0883, 0.152, 0.2405)	(0.0186, 0.0379, 0.0628)	(0.0122, 0.0292, 0.0538)	(0.0139, 0.0349, 0.0655)	(0.0018, 0.0027, 0.0038)	(0.0612, 0.0855, 0.1164)	(0.0161, 0.042, 0.0835)	(0.0097, 0.0316, 0.0652)	VG Unavailable
ENSG00000162040	VG Unavailable	(0.4309, 0.7133, 1.0726)	VG Unavailable	VG Unavailable	VG Unavailable	VG Unavailable	VG Unavailable	VG Unavailable	VG Unavailable	VG Unavailable	VG Unavailable	VG Unavailable	VG Unavailable	VG Unavailable	VG Unavailable	VG Unavailable	VG Unavailable	VG Unavailable	VG Unavailable	VG Unavailable	VG Unavailable	VG Unavailable	(0.6277, 0.8939, 1.2216)	VG Unavailable	(0.0674, 0.0847, 0.1036)	VG Unavailable	VG Unavailable	VG Unavailable	VG Unavailable	VG Unavailable	VG Unavailable	VG Unavailable	(0.0018, 0.0158, 0.0452)	VG Unavailable	VG Unavailable	VG Unavailable	VG Unavailable	(0.0088, 0.0261, 0.053)	(0.0193, 0.0458, 0.0846)	(0.01, 0.0119, 0.0138)	(0.0104, 0.0121, 0.014)	(0.0303, 0.0934, 0.1945)	VG Unavailable	VG Unavailable	VG Unavailable	VG Unavailable	VG Unavailable	VG Unavailable	(0.0877, 0.1391, 0.2071)	VG Unavailable
ENSG00000162062	VG Unavailable	VG Unavailable	VG Unavailable	VG Unavailable	VG Unavailable	VG Unavailable	VG Unavailable	VG Unavailable	VG Unavailable	VG Unavailable	VG Unavailable	VG Unavailable	VG Unavailable	(0.0004, 0.0131, 0.0436)	VG Unavailable	VG Unavailable	VG Unavailable	VG Unavailable	VG Unavailable	VG Unavailable	VG Unavailable	VG Unavailable	VG Unavailable	VG Unavailable	(0.001, 0.0158, 0.0449)	VG Unavailable	(0.0, 0.0052, 0.0207)	VG Unavailable	VG Unavailable	VG Unavailable	(0.0007, 0.0081, 0.0236)	VG Unavailable	VG Unavailable	VG Unavailable	VG Unavailable	VG Unavailable	VG Unavailable	VG Unavailable	VG Unavailable	VG Unavailable	VG Unavailable	VG Unavailable	VG Unavailable	VG Unavailable	VG Unavailable	(0.0003, 0.0047, 0.0147)	VG Unavailable	VG Unavailable	VG Unavailable	VG Unavailable
ENSG00000162063	VG Unavailable	VG Unavailable	VG Unavailable	VG Unavailable	VG Unavailable	VG Unavailable	VG Unavailable	(0.0418, 0.0733, 0.1139)	VG Unavailable	VG Unavailable	VG Unavailable	(0.002, 0.0108, 0.0266)	(0.0035, 0.0128, 0.0283)	(0.0, 0.0072, 0.0406)	(0.0128, 0.0438, 0.0978)	VG Unavailable	(0.0002, 0.0113, 0.0408)	VG Unavailable	VG Unavailable	VG Unavailable	VG Unavailable	VG Unavailable	(0.0013, 0.0158, 0.0473)	VG Unavailable	(0.0277, 0.0447, 0.0676)	VG Unavailable	(0.0151, 0.0246, 0.0372)	VG Unavailable	VG Unavailable	VG Unavailable	(0.0227, 0.0417, 0.0653)	VG Unavailable	(0.0317, 0.0578, 0.0899)	VG Unavailable	VG Unavailable	VG Unavailable	VG Unavailable	(0.0192, 0.043, 0.0753)	(0.0076, 0.0255, 0.0533)	(0.0288, 0.0428, 0.0627)	(0.0282, 0.0405, 0.0572)	VG Unavailable	(0.0072, 0.0371, 0.0904)	(0.002, 0.015, 0.0417)	VG Unavailable	(0.0138, 0.0245, 0.0376)	(0.0221, 0.0375, 0.0585)	VG Unavailable	(0.0197, 0.053, 0.1027)	(0.0298, 0.0615, 0.1028)
ENSG00000162065	(0.0068, 0.0157, 0.028)	(0.0035, 0.0116, 0.025)	(0.0009, 0.0106, 0.0312)	(0.0037, 0.0187, 0.0457)	(0.0197, 0.0537, 0.1067)	(0.025, 0.0539, 0.0962)	VG Unavailable	(0.0007, 0.0047, 0.0126)	(0.0018, 0.0065, 0.0132)	(0.0022, 0.0125, 0.029)	(0.0, 0.0032, 0.0125)	(0.0015, 0.0036, 0.0068)	(0.0007, 0.0023, 0.0047)	(0.0007, 0.0035, 0.0089)	(0.0, 0.0011, 0.0068)	(0.0019, 0.0118, 0.0294)	(0.0031, 0.0105, 0.0226)	(0.0046, 0.0121, 0.0232)	(0.0, 0.0033, 0.0166)	(0.0, 0.0, 0.0132)	(0.0, 0.0012, 0.1101)	(0.0099, 0.0224, 0.0401)	(0.004, 0.0158, 0.0348)	(0.0071, 0.0192, 0.0382)	(0.0171, 0.0363, 0.0661)	(0.0192, 0.0354, 0.0569)	(0.0027, 0.0075, 0.0148)	(0.0011, 0.009, 0.0257)	(0.0027, 0.0138, 0.0322)	(0.0026, 0.0136, 0.0362)	(0.0, 0.0041, 0.027)	(0.0013, 0.0077, 0.0191)	(0.0034, 0.0078, 0.0137)	(0.0041, 0.0121, 0.0254)	(0.0015, 0.0071, 0.0187)	(0.0, 0.0033, 0.0262)	(0.0018, 0.0061, 0.0131)	(0.0123, 0.0309, 0.0585)	(0.0042, 0.0106, 0.0197)	(0.0137, 0.0283, 0.0463)	(0.0074, 0.0157, 0.0266)	(0.0, 0.0, 0.0272)	(0.0, 0.0078, 0.0366)	(0.0298, 0.0579, 0.097)	(0.0001, 0.0072, 0.0232)	(0.0047, 0.0206, 0.045)	(0.0056, 0.0107, 0.0178)	(0.0, 0.0003, 0.3899)	(0.0018, 0.0275, 0.0827)	(0.1628, 0.2397, 0.325)
ENSG00000162066	(0.0086, 0.0135, 0.0201)	(0.0075, 0.0139, 0.0224)	(0.0019, 0.0052, 0.0107)	(0.0058, 0.0157, 0.0298)	(0.0044, 0.0136, 0.0268)	(0.0105, 0.0181, 0.0272)	VG Unavailable	(0.0079, 0.0147, 0.0229)	(0.0, 0.0023, 0.011)	(0.0001, 0.0073, 0.0254)	(0.0017, 0.0092, 0.023)	(0.002, 0.0065, 0.0138)	(0.0, 0.0015, 0.0055)	(0.0025, 0.0086, 0.0179)	(0.0035, 0.0107, 0.0221)	(0.0001, 0.0041, 0.013)	(0.0022, 0.0087, 0.0209)	(0.0011, 0.0071, 0.0193)	(0.0007, 0.0064, 0.0177)	(0.005, 0.019, 0.0443)	(0.0047, 0.0181, 0.0391)	(0.0076, 0.0141, 0.0225)	(0.0078, 0.0141, 0.0224)	(0.0061, 0.0119, 0.0202)	(0.008, 0.0146, 0.0235)	(0.0053, 0.0101, 0.0165)	(0.0055, 0.0107, 0.0177)	(0.0074, 0.0183, 0.0341)	(0.0053, 0.0164, 0.0344)	(0.0002, 0.0058, 0.0198)	(0.0041, 0.0144, 0.0306)	(0.0002, 0.0068, 0.0248)	(0.004, 0.0086, 0.0144)	(0.013, 0.0259, 0.0417)	(0.0069, 0.0126, 0.0189)	(0.0038, 0.0127, 0.0276)	(0.0012, 0.01, 0.0258)	(0.0065, 0.0127, 0.0216)	(0.0035, 0.0104, 0.0219)	(0.0034, 0.0077, 0.0135)	(0.0035, 0.0072, 0.0125)	(0.0036, 0.0109, 0.0233)	(0.0008, 0.0044, 0.0119)	(0.0064, 0.0105, 0.0162)	(0.0143, 0.0265, 0.0438)	(0.0033, 0.0073, 0.0139)	(0.01, 0.0153, 0.022)	(0.0013, 0.0109, 0.0284)	(0.0, 0.0, 0.0097)	(0.0247, 0.0344, 0.0446)
ENSG00000162069	(0.003, 0.0221, 0.0597)	VG Unavailable	VG Unavailable	VG Unavailable	VG Unavailable	VG Unavailable	(0.0039, 0.0169, 0.0409)	(0.0257, 0.0336, 0.0438)	VG Unavailable	VG Unavailable	VG Unavailable	VG Unavailable	VG Unavailable	VG Unavailable	VG Unavailable	VG Unavailable	VG Unavailable	VG Unavailable	VG Unavailable	VG Unavailable	VG Unavailable	(0.0092, 0.0205, 0.0353)	(0.0161, 0.0206, 0.0257)	VG Unavailable	(0.0058, 0.0069, 0.0081)	(0.0057, 0.0453, 0.138)	VG Unavailable	VG Unavailable	VG Unavailable	(0.0144, 0.0358, 0.0667)	VG Unavailable	(0.0143, 0.0473, 0.1033)	(0.0295, 0.0366, 0.0439)	VG Unavailable	VG Unavailable	VG Unavailable	(0.0313, 0.0383, 0.0458)	(0.0184, 0.0249, 0.0316)	(0.026, 0.0387, 0.0545)	(0.0185, 0.0214, 0.0251)	(0.0213, 0.0248, 0.0285)	(0.0146, 0.0197, 0.0258)	(0.0242, 0.0341, 0.0456)	VG Unavailable	(0.0218, 0.0279, 0.0349)	VG Unavailable	(0.0222, 0.0266, 0.0316)	VG Unavailable	(0.0052, 0.0077, 0.0109)	(0.5484, 0.7041, 0.8797)
ENSG00000162073	(0.0054, 0.0138, 0.0251)	(0.0074, 0.0197, 0.0379)	(0.003, 0.0105, 0.0225)	(0.0087, 0.0237, 0.0499)	(0.0177, 0.0378, 0.0661)	VG Unavailable	VG Unavailable	(0.0051, 0.0157, 0.0309)	(0.0005, 0.0037, 0.0101)	(0.0, 0.0006, 0.0056)	(0.0011, 0.0036, 0.0077)	(0.0002, 0.0031, 0.0087)	(0.0, 0.0005, 0.0107)	(0.0, 0.001, 0.0035)	(0.0002, 0.002, 0.0054)	(0.0008, 0.0026, 0.0054)	(0.0, 0.0012, 0.0059)	(0.0, 0.0014, 0.0072)	(0.0001, 0.0024, 0.007)	(0.0, 0.0011, 0.004)	(0.0002, 0.0009, 0.0021)	(0.0097, 0.0277, 0.0597)	(0.0032, 0.0094, 0.0195)	(0.0085, 0.0234, 0.0439)	(0.0126, 0.0192, 0.0286)	(0.0027, 0.011, 0.025)	(0.0047, 0.0092, 0.0152)	(0.0061, 0.0162, 0.033)	(0.0068, 0.015, 0.0278)	(0.0, 0.0079, 0.0658)	(0.0002, 0.0028, 0.0078)	(0.0103, 0.0433, 0.103)	(0.0026, 0.0073, 0.0148)	(0.0083, 0.0137, 0.0207)	(0.0045, 0.0088, 0.0151)	VG Unavailable	(0.0, 0.0032, 0.0125)	(0.01, 0.0201, 0.0331)	(0.0041, 0.0249, 0.0642)	(0.0076, 0.0121, 0.018)	(0.0068, 0.0101, 0.0142)	(0.0051, 0.0124, 0.024)	(0.0007, 0.0082, 0.0237)	(0.0062, 0.0152, 0.0287)	(0.0002, 0.0037, 0.0117)	(0.003, 0.0112, 0.0244)	(0.0132, 0.0253, 0.0438)	VG Unavailable	(0.0031, 0.0191, 0.0499)	(0.0117, 0.022, 0.0346)
ENSG00000162076	(0.0062, 0.0086, 0.0114)	(0.0053, 0.0077, 0.0105)	(0.0101, 0.0138, 0.0182)	(0.0013, 0.0033, 0.0065)	(0.0036, 0.0068, 0.011)	(0.0046, 0.0067, 0.0094)	(0.0, 0.0015, 0.0188)	(0.0036, 0.0057, 0.0082)	(0.0018, 0.0046, 0.0094)	(0.0053, 0.0102, 0.0169)	(0.002, 0.0047, 0.0082)	(0.0027, 0.0049, 0.0078)	(0.0022, 0.0041, 0.0067)	(0.0046, 0.0082, 0.0127)	(0.0011, 0.0034, 0.0073)	(0.0047, 0.0092, 0.0152)	(0.0008, 0.0025, 0.0048)	(0.0035, 0.0067, 0.0106)	(0.0031, 0.0064, 0.0106)	(0.0035, 0.0075, 0.0137)	(0.0032, 0.0075, 0.0135)	(0.005, 0.0081, 0.0118)	(0.0048, 0.0081, 0.0121)	(0.003, 0.0054, 0.0085)	(0.0046, 0.0068, 0.0097)	(0.0039, 0.0058, 0.0082)	(0.0051, 0.0071, 0.0096)	(0.0023, 0.0043, 0.0069)	(0.0038, 0.0064, 0.0098)	(0.0014, 0.0053, 0.0121)	(0.0092, 0.0158, 0.023)	(0.0146, 0.0261, 0.0396)	(0.007, 0.0095, 0.0126)	(0.0025, 0.0048, 0.0074)	(0.0044, 0.0065, 0.0089)	(0.0012, 0.0031, 0.0062)	(0.0028, 0.0073, 0.014)	(0.0029, 0.0052, 0.0083)	(0.0024, 0.0042, 0.0066)	(0.0049, 0.0074, 0.0104)	(0.0046, 0.0072, 0.0101)	(0.0633, 0.0883, 0.1149)	(0.0044, 0.0097, 0.0167)	(0.0052, 0.0079, 0.0114)	(0.003, 0.006, 0.0104)	(0.0005, 0.0017, 0.0034)	(0.0045, 0.0062, 0.0082)	(0.0017, 0.0049, 0.0093)	(0.0033, 0.0078, 0.0142)	(0.0365, 0.0464, 0.0583)
ENSG00000162078	(0.5019, 0.8939, 1.3471)	VG Unavailable	VG Unavailable	VG Unavailable	VG Unavailable	VG Unavailable	VG Unavailable	(0.1455, 0.1945, 0.2537)	VG Unavailable	VG Unavailable	VG Unavailable	(0.4672, 0.8939, 1.4682)	VG Unavailable	VG Unavailable	VG Unavailable	VG Unavailable	VG Unavailable	VG Unavailable	VG Unavailable	VG Unavailable	VG Unavailable	(0.4201, 0.7867, 1.2645)	(0.5931, 0.786, 1.0397)	(0.4327, 0.8939, 1.4684)	(0.5746, 0.7813, 1.0269)	VG Unavailable	(0.532, 0.8939, 1.3533)	VG Unavailable	VG Unavailable	VG Unavailable	(0.1627, 0.2552, 0.3853)	(0.4214, 0.8939, 1.5868)	(0.61, 0.8939, 1.2153)	VG Unavailable	(0.4786, 0.8939, 1.4695)	VG Unavailable	(0.5841, 0.8939, 1.2804)	(0.0753, 0.0994, 0.1262)	(0.6107, 0.8939, 1.3245)	(0.2381, 0.284, 0.336)	(0.2558, 0.3058, 0.3634)	(0.0951, 0.1288, 0.169)	(0.2371, 0.3947, 0.6029)	(0.3387, 0.5486, 0.8152)	(0.6496, 0.8939, 1.1666)	(0.0368, 0.0538, 0.0743)	(0.5598, 0.8939, 1.307)	VG Unavailable	(0.2601, 0.4022, 0.5749)	(0.2309, 0.3548, 0.522)
ENSG00000162086	(0.0167, 0.0229, 0.0301)	(0.0167, 0.0244, 0.035)	(0.0092, 0.0169, 0.0267)	(0.0039, 0.0088, 0.0168)	(0.0069, 0.0156, 0.0278)	(0.0103, 0.0167, 0.0244)	(0.0027, 0.0283, 0.0751)	(0.0089, 0.0138, 0.0201)	(0.0001, 0.0047, 0.0155)	(0.0092, 0.027, 0.0515)	(0.0008, 0.0057, 0.0148)	(0.0034, 0.0079, 0.014)	(0.001, 0.0037, 0.0084)	(0.0029, 0.0092, 0.0194)	(0.0, 0.0022, 0.0147)	(0.0001, 0.0051, 0.0174)	(0.0066, 0.0173, 0.0321)	(0.0032, 0.0091, 0.0188)	(0.0023, 0.0117, 0.0276)	(0.0008, 0.0108, 0.0307)	(0.0, 0.0042, 0.0155)	(0.0053, 0.0103, 0.0167)	(0.0094, 0.0148, 0.0218)	(0.0083, 0.0138, 0.0209)	(0.022, 0.0316, 0.0429)	(0.0035, 0.0072, 0.0122)	(0.0214, 0.0288, 0.0381)	(0.0063, 0.0131, 0.0224)	(0.0043, 0.0095, 0.018)	(0.0078, 0.021, 0.0415)	(0.0251, 0.041, 0.0597)	(0.0209, 0.0371, 0.0595)	(0.0077, 0.0135, 0.0207)	(0.0078, 0.0142, 0.0221)	(0.0098, 0.0145, 0.02)	(0.0013, 0.0055, 0.012)	(0.0167, 0.0269, 0.0406)	(0.0049, 0.0092, 0.0151)	(0.0078, 0.013, 0.0193)	(0.0177, 0.026, 0.0358)	(0.0138, 0.0215, 0.0302)	(0.0049, 0.0118, 0.0218)	(0.0069, 0.0133, 0.0221)	(0.005, 0.0095, 0.0153)	(0.0155, 0.0249, 0.0367)	(0.0005, 0.0026, 0.0071)	(0.0101, 0.0139, 0.0182)	(0.0033, 0.0097, 0.0198)	(0.004, 0.0115, 0.0231)	(0.0243, 0.0428, 0.0662)
ENSG00000162104	(0.0027, 0.0039, 0.0053)	(0.0018, 0.003, 0.0045)	(0.0001, 0.0011, 0.0032)	(0.0012, 0.0018, 0.0025)	(0.0014, 0.0025, 0.0039)	(0.0012, 0.0018, 0.0024)	(0.0, 0.0, 0.0114)	(0.0021, 0.0035, 0.0054)	(0.0001, 0.0015, 0.0045)	(0.0003, 0.0034, 0.0097)	(0.0014, 0.0031, 0.0053)	(0.0008, 0.002, 0.0036)	(0.0011, 0.0023, 0.0042)	(0.0007, 0.0023, 0.0044)	(0.0, 0.0009, 0.003)	(0.0047, 0.009, 0.0149)	(0.0001, 0.0022, 0.0074)	(0.0003, 0.0014, 0.0035)	(0.0016, 0.0042, 0.0079)	(0.0, 0.0, 0.0069)	(0.0, 0.0013, 0.0133)	(0.0009, 0.0018, 0.0031)	(0.0006, 0.0015, 0.0026)	(0.0004, 0.001, 0.0019)	(0.0037, 0.0056, 0.0076)	(0.0006, 0.0012, 0.002)	(0.0022, 0.0033, 0.0048)	(0.0017, 0.0028, 0.0043)	(0.0017, 0.0027, 0.0039)	(0.0035, 0.0082, 0.0151)	VG Unavailable	(0.002, 0.004, 0.0067)	(0.0012, 0.0019, 0.0028)	(0.0029, 0.0035, 0.0042)	(0.0015, 0.0022, 0.0031)	(0.0004, 0.0016, 0.0035)	(0.0004, 0.0013, 0.0028)	(0.0007, 0.0023, 0.005)	(0.0017, 0.0031, 0.0051)	(0.0019, 0.0033, 0.005)	(0.005, 0.0066, 0.0084)	(0.0016, 0.0037, 0.0068)	(0.0027, 0.005, 0.0078)	(0.0011, 0.0031, 0.0065)	(0.0002, 0.0012, 0.0031)	(0.0029, 0.005, 0.0075)	(0.0021, 0.0027, 0.0034)	(0.0015, 0.0034, 0.0061)	(0.0019, 0.004, 0.0069)	(0.0408, 0.054, 0.0681)
ENSG00000162105	(0.0236, 0.0517, 0.0942)	(0.0743, 0.1114, 0.1591)	VG Unavailable	VG Unavailable	VG Unavailable	VG Unavailable	VG Unavailable	(0.0032, 0.0065, 0.0109)	(0.0007, 0.0033, 0.0078)	(0.0003, 0.0042, 0.0127)	(0.0022, 0.0067, 0.0146)	(0.0, 0.0021, 0.0098)	(0.0, 0.0037, 0.0143)	(0.0014, 0.0041, 0.0082)	(0.0011, 0.0042, 0.0099)	(0.002, 0.0072, 0.0153)	(0.002, 0.0061, 0.0125)	(0.0001, 0.0023, 0.0077)	(0.0, 0.0049, 0.0183)	(0.011, 0.0311, 0.0612)	(0.0092, 0.0393, 0.0943)	(0.0041, 0.0087, 0.0152)	(0.0063, 0.0121, 0.02)	(0.0041, 0.011, 0.022)	(0.0071, 0.0145, 0.025)	(0.004, 0.0088, 0.0155)	(0.0, 0.0025, 0.0159)	VG Unavailable	VG Unavailable	(0.0008, 0.0063, 0.0162)	(0.1776, 0.3039, 0.4746)	(0.0095, 0.0152, 0.0226)	(0.0032, 0.0071, 0.0129)	VG Unavailable	VG Unavailable	VG Unavailable	(0.0047, 0.0089, 0.0148)	(0.0021, 0.0065, 0.0134)	(0.0, 0.0009, 0.0074)	(0.0092, 0.0182, 0.0305)	(0.0115, 0.0186, 0.0274)	(0.0028, 0.0061, 0.011)	(0.0012, 0.0134, 0.0375)	(0.0081, 0.0247, 0.0505)	(0.0031, 0.0079, 0.0152)	(0.0011, 0.0036, 0.0068)	(0.0054, 0.0077, 0.0101)	VG Unavailable	(0.0114, 0.0393, 0.0869)	VG Unavailable
ENSG00000162129	(0.0013, 0.0113, 0.0298)	(0.018, 0.036, 0.059)	(0.0, 0.0065, 0.0268)	(0.0299, 0.0643, 0.1088)	(0.0168, 0.0429, 0.084)	(0.0211, 0.0404, 0.065)	VG Unavailable	(0.0108, 0.0271, 0.0494)	(0.0086, 0.0338, 0.0817)	VG Unavailable	VG Unavailable	(0.0, 0.0, 0.0312)	VG Unavailable	(0.0214, 0.0485, 0.0855)	(0.0005, 0.0099, 0.031)	VG Unavailable	VG Unavailable	VG Unavailable	VG Unavailable	VG Unavailable	VG Unavailable	VG Unavailable	VG Unavailable	(0.0038, 0.0215, 0.0518)	(0.0075, 0.0228, 0.0511)	(0.0261, 0.0504, 0.0848)	(0.0046, 0.0124, 0.0229)	(0.004, 0.0219, 0.0507)	(0.0, 0.0013, 0.0456)	VG Unavailable	(0.0017, 0.0091, 0.0233)	(0.0016, 0.0157, 0.0409)	(0.0111, 0.0244, 0.0437)	(0.0035, 0.013, 0.028)	(0.0092, 0.0242, 0.0462)	VG Unavailable	(0.0099, 0.0287, 0.0574)	VG Unavailable	(0.012, 0.0372, 0.0791)	(0.0134, 0.0298, 0.0548)	(0.0199, 0.0379, 0.064)	VG Unavailable	VG Unavailable	(0.0, 0.0042, 0.0428)	(0.0093, 0.0343, 0.0734)	(0.0123, 0.0184, 0.0258)	(0.0172, 0.0302, 0.0494)	(0.0014, 0.0186, 0.0575)	(0.0021, 0.02, 0.0567)	(0.0097, 0.027, 0.0544)
ENSG00000162139	(0.0069, 0.0109, 0.0161)	(0.0051, 0.01, 0.0165)	(0.0055, 0.0085, 0.0119)	(0.0012, 0.0038, 0.0078)	(0.0, 0.0028, 0.0103)	(0.0065, 0.0101, 0.0149)	(0.0038, 0.025, 0.0622)	(0.0041, 0.0083, 0.0134)	(0.0043, 0.0101, 0.0186)	(0.0021, 0.0085, 0.0183)	(0.0045, 0.0093, 0.0155)	(0.0018, 0.0041, 0.0081)	(0.0013, 0.0035, 0.0069)	(0.0036, 0.0071, 0.0118)	(0.001, 0.0038, 0.0084)	(0.002, 0.0081, 0.0185)	(0.0043, 0.0095, 0.0168)	(0.0039, 0.008, 0.0137)	(0.0022, 0.0075, 0.0159)	(0.002, 0.0077, 0.0177)	(0.0042, 0.0123, 0.0255)	(0.0097, 0.0164, 0.0251)	(0.0015, 0.0046, 0.009)	(0.0002, 0.0028, 0.0073)	(0.0067, 0.0125, 0.0205)	(0.005, 0.0088, 0.0135)	(0.0018, 0.0046, 0.0082)	(0.0035, 0.0078, 0.0137)	(0.0068, 0.0108, 0.0165)	(0.0, 0.0021, 0.0171)	(0.0023, 0.0048, 0.0083)	(0.0037, 0.0075, 0.0125)	(0.0004, 0.002, 0.0049)	(0.0077, 0.0096, 0.012)	(0.0073, 0.0102, 0.0137)	(0.0004, 0.0031, 0.0078)	(0.0029, 0.0071, 0.0126)	(0.0027, 0.0053, 0.0091)	(0.0028, 0.0057, 0.0097)	(0.0035, 0.0068, 0.0115)	(0.0077, 0.0115, 0.0158)	(0.0044, 0.0113, 0.0216)	(0.0001, 0.0023, 0.0068)	(0.0019, 0.0044, 0.008)	(0.0001, 0.0021, 0.0065)	(0.0002, 0.0007, 0.0016)	(0.0034, 0.0058, 0.0088)	(0.0, 0.0026, 0.0105)	(0.0005, 0.006, 0.0171)	(0.0131, 0.0196, 0.027)
ENSG00000162144	(0.0006, 0.0047, 0.0115)	(0.0023, 0.0081, 0.0169)	(0.0061, 0.0111, 0.0184)	(0.001, 0.006, 0.0145)	(0.0006, 0.0071, 0.0205)	(0.0032, 0.0094, 0.0192)	VG Unavailable	(0.0072, 0.0177, 0.0326)	VG Unavailable	VG Unavailable	(0.0019, 0.0369, 0.1138)	(0.0013, 0.0118, 0.0329)	(0.0, 0.0094, 0.0462)	VG Unavailable	(0.0, 0.0002, 1.054)	(0.0002, 0.0225, 0.0933)	VG Unavailable	(0.0126, 0.0514, 0.11)	(0.0, 0.0048, 0.0646)	(0.0, 0.0, 0.0324)	(0.0, 0.0, 0.9223)	(0.0011, 0.0086, 0.0235)	(0.0, 0.0011, 0.011)	(0.0008, 0.0074, 0.019)	(0.0007, 0.008, 0.0245)	(0.0064, 0.0161, 0.0306)	(0.0028, 0.0074, 0.0148)	(0.001, 0.0112, 0.0323)	(0.007, 0.0273, 0.0617)	(0.0, 0.0053, 0.0299)	(0.0036, 0.0117, 0.0243)	(0.0019, 0.0116, 0.0303)	(0.0031, 0.0085, 0.0181)	(0.0066, 0.0138, 0.0236)	(0.0028, 0.0079, 0.0157)	(0.0003, 0.0041, 0.0124)	(0.0, 0.0, 0.0703)	(0.0019, 0.0104, 0.0258)	(0.0, 0.0, 0.033)	(0.0132, 0.0242, 0.0383)	(0.0188, 0.0301, 0.0431)	(0.0, 0.0061, 0.0342)	(0.0034, 0.0108, 0.0226)	(0.0019, 0.0068, 0.0141)	(0.0003, 0.007, 0.0233)	(0.0034, 0.0111, 0.0254)	(0.0049, 0.0143, 0.029)	(0.0, 0.0016, 0.0158)	(0.0, 0.0, 0.0132)	(0.0021, 0.0069, 0.0151)
ENSG00000162148	(0.0334, 0.0507, 0.0721)	(0.0189, 0.0369, 0.0618)	(0.0156, 0.0464, 0.0937)	(0.0145, 0.03, 0.0495)	(0.0153, 0.0325, 0.062)	(0.0201, 0.0351, 0.0549)	VG Unavailable	(0.0187, 0.0333, 0.0509)	(0.0278, 0.0843, 0.1742)	(0.0084, 0.0351, 0.0827)	(0.0136, 0.0375, 0.0739)	(0.0676, 0.1195, 0.1865)	(0.0485, 0.0938, 0.1506)	(0.0312, 0.07, 0.12)	(0.0, 0.0, 0.0379)	(0.0013, 0.013, 0.0405)	(0.0067, 0.0307, 0.0753)	(0.0036, 0.0153, 0.0343)	(0.001, 0.0147, 0.0436)	(0.0, 0.0, 0.0415)	(0.0, 0.0, 0.026)	(0.0204, 0.0384, 0.0645)	(0.0225, 0.042, 0.0665)	(0.0233, 0.0418, 0.0637)	(0.0188, 0.0424, 0.0766)	(0.0194, 0.0352, 0.0571)	(0.0098, 0.0264, 0.0522)	(0.006, 0.0237, 0.0531)	(0.0346, 0.0837, 0.1444)	VG Unavailable	(0.0237, 0.0563, 0.1046)	(0.0181, 0.0504, 0.1066)	(0.0154, 0.0253, 0.0361)	(0.0485, 0.0796, 0.122)	(0.0377, 0.0517, 0.0679)	(0.0189, 0.0404, 0.0698)	(0.0244, 0.0595, 0.112)	(0.0156, 0.0359, 0.0651)	(0.0241, 0.045, 0.073)	(0.0274, 0.0444, 0.065)	(0.0282, 0.0431, 0.0602)	(0.0288, 0.0773, 0.1545)	(0.0251, 0.0518, 0.0917)	(0.0226, 0.0387, 0.062)	(0.0152, 0.0362, 0.0666)	(0.0011, 0.0024, 0.0041)	(0.029, 0.0468, 0.0673)	(0.0015, 0.0096, 0.0272)	(0.0046, 0.0227, 0.0567)	(0.0448, 0.0686, 0.0962)
ENSG00000162174	(0.0076, 0.01, 0.0128)	(0.0039, 0.0059, 0.0083)	(0.003, 0.0096, 0.0196)	(0.0064, 0.0138, 0.0243)	(0.0051, 0.0125, 0.0233)	(0.0147, 0.025, 0.0389)	(0.0001, 0.0102, 0.0407)	(0.0094, 0.013, 0.0171)	(0.0036, 0.0056, 0.0079)	(0.0044, 0.0068, 0.0098)	(0.0044, 0.0064, 0.0085)	(0.0026, 0.0038, 0.0054)	(0.0031, 0.0045, 0.0063)	(0.0033, 0.0049, 0.0066)	(0.0031, 0.0048, 0.0069)	(0.0061, 0.0092, 0.0128)	(0.0037, 0.0055, 0.0076)	(0.0048, 0.0066, 0.0089)	(0.0031, 0.0046, 0.0065)	(0.0034, 0.0053, 0.0077)	(0.01, 0.0159, 0.0231)	(0.0045, 0.0083, 0.0132)	(0.0117, 0.0157, 0.0206)	(0.0093, 0.0153, 0.0232)	(0.0094, 0.0166, 0.0262)	(0.0093, 0.0139, 0.0194)	VG Unavailable	(0.0104, 0.0169, 0.025)	(0.0066, 0.0122, 0.0204)	(0.0164, 0.0273, 0.041)	(0.4986, 0.8119, 1.2534)	(0.0487, 0.0762, 0.1098)	(0.009, 0.011, 0.0132)	(0.0251, 0.0334, 0.0419)	(0.009, 0.0127, 0.0172)	(0.0001, 0.0063, 0.0242)	(0.0176, 0.0247, 0.0324)	(0.0052, 0.0079, 0.0113)	(0.0094, 0.0129, 0.0174)	(0.0084, 0.0163, 0.0271)	(0.0207, 0.0296, 0.0391)	(0.0452, 0.0662, 0.0904)	(0.007, 0.0118, 0.018)	(0.0274, 0.039, 0.0535)	(0.0084, 0.0125, 0.0176)	(0.0089, 0.011, 0.0132)	(0.0133, 0.0172, 0.0222)	(0.0062, 0.0143, 0.0256)	(0.0049, 0.0219, 0.0515)	(0.0435, 0.0576, 0.0729)
ENSG00000162188	VG Unavailable	VG Unavailable	VG Unavailable	VG Unavailable	VG Unavailable	VG Unavailable	VG Unavailable	VG Unavailable	(0.0008, 0.0123, 0.0363)	(0.0, 0.0011, 0.0249)	(0.0, 0.0, 0.012)	(0.0, 0.0022, 0.022)	(0.0, 0.0018, 0.0166)	(0.0, 0.0048, 0.0168)	(0.0, 0.0013, 0.0072)	(0.0, 0.0036, 0.013)	VG Unavailable	(0.0002, 0.0082, 0.0284)	VG Unavailable	(0.0, 0.0041, 0.0193)	VG Unavailable	VG Unavailable	VG Unavailable	VG Unavailable	VG Unavailable	VG Unavailable	VG Unavailable	VG Unavailable	VG Unavailable	VG Unavailable	VG Unavailable	VG Unavailable	VG Unavailable	VG Unavailable	VG Unavailable	VG Unavailable	VG Unavailable	VG Unavailable	(0.0, 0.0001, 1.3235)	VG Unavailable	VG Unavailable	VG Unavailable	VG Unavailable	VG Unavailable	VG Unavailable	(0.0, 0.0138, 0.0717)	VG Unavailable	VG Unavailable	VG Unavailable	VG Unavailable
ENSG00000162191	(0.0083, 0.0156, 0.0242)	(0.0034, 0.0105, 0.0208)	(0.0, 0.0, 0.0282)	(0.0025, 0.0107, 0.0239)	(0.0, 0.0, 0.0041)	(0.0043, 0.0105, 0.0202)	VG Unavailable	(0.0049, 0.0115, 0.0224)	VG Unavailable	VG Unavailable	VG Unavailable	(0.0, 0.0005, 0.0124)	(0.0, 0.0051, 0.023)	(0.0055, 0.0265, 0.0628)	(0.0, 0.0012, 0.0094)	VG Unavailable	(0.0, 0.0, 2.2656)	(0.0, 0.0014, 0.1578)	(0.0, 0.0012, 0.0212)	(0.0, 0.0, 0.0691)	(0.0, 0.0004, 0.0215)	(0.0017, 0.0089, 0.0209)	(0.0078, 0.0168, 0.03)	(0.0, 0.0034, 0.0129)	(0.0, 0.0033, 0.0115)	(0.0026, 0.0095, 0.0196)	(0.0, 0.0, 0.015)	(0.0045, 0.024, 0.055)	(0.0, 0.0, 0.0197)	(0.0, 0.0007, 0.0546)	(0.0, 0.0, 0.0105)	(0.0, 0.0093, 0.0439)	(0.0023, 0.0066, 0.0135)	(0.0005, 0.0047, 0.0127)	(0.004, 0.01, 0.018)	(0.0009, 0.0076, 0.02)	(0.0089, 0.0284, 0.0626)	(0.0015, 0.0105, 0.0272)	(0.0, 0.0, 0.0078)	(0.0027, 0.0081, 0.0164)	(0.003, 0.0082, 0.0165)	(0.0, 0.0025, 0.0169)	(0.0, 0.0027, 0.0132)	(0.0003, 0.004, 0.0111)	(0.0043, 0.0131, 0.0248)	(0.002, 0.0098, 0.0258)	(0.0025, 0.0058, 0.0116)	(0.0, 0.0034, 0.0139)	(0.0136, 0.0333, 0.0635)	(0.0063, 0.0142, 0.0252)
ENSG00000162194	(0.025, 0.0375, 0.0516)	(0.009, 0.0202, 0.0346)	(0.003, 0.008, 0.0157)	(0.0196, 0.0411, 0.07)	(0.0, 0.0042, 0.0366)	(0.0358, 0.0672, 0.1104)	VG Unavailable	(0.0195, 0.0332, 0.0498)	VG Unavailable	VG Unavailable	VG Unavailable	(0.0359, 0.065, 0.1045)	(0.0177, 0.0392, 0.0685)	VG Unavailable	VG Unavailable	VG Unavailable	VG Unavailable	VG Unavailable	VG Unavailable	VG Unavailable	VG Unavailable	(0.0077, 0.0256, 0.0507)	(0.0087, 0.017, 0.0287)	VG Unavailable	(0.0158, 0.0271, 0.0417)	(0.0108, 0.0282, 0.056)	(0.0015, 0.006, 0.0137)	(0.0132, 0.0372, 0.0701)	VG Unavailable	VG Unavailable	(0.0112, 0.0241, 0.0442)	(0.0012, 0.0108, 0.0312)	(0.0123, 0.0224, 0.0346)	VG Unavailable	(0.0357, 0.0534, 0.0748)	VG Unavailable	(0.004, 0.0165, 0.0367)	(0.0101, 0.0248, 0.045)	(0.0051, 0.0162, 0.0341)	(0.0307, 0.0505, 0.0752)	(0.0241, 0.0379, 0.0552)	(0.0148, 0.036, 0.066)	(0.0092, 0.0184, 0.0309)	(0.0106, 0.0197, 0.0316)	(0.0051, 0.0153, 0.0312)	(0.0001, 0.0033, 0.0109)	(0.0118, 0.02, 0.031)	VG Unavailable	(0.0104, 0.0371, 0.0831)	(0.0302, 0.0503, 0.0778)
ENSG00000162222	(0.0025, 0.0044, 0.0068)	(0.0012, 0.0032, 0.0062)	(0.0013, 0.004, 0.0081)	(0.0002, 0.0014, 0.0038)	(0.0009, 0.0034, 0.0079)	(0.0025, 0.0044, 0.0068)	(0.0, 0.0, 0.0089)	(0.0008, 0.0025, 0.0049)	(0.0002, 0.0026, 0.0075)	(0.0, 0.0, 0.0058)	(0.0, 0.0005, 0.0057)	(0.001, 0.0036, 0.0076)	(0.0005, 0.0023, 0.0052)	(0.0005, 0.0026, 0.0063)	(0.0, 0.0, 0.004)	(0.0002, 0.0033, 0.0104)	(0.0, 0.0005, 0.0097)	(0.0, 0.0, 0.0433)	(0.0, 0.0008, 0.0086)	(0.0, 0.0, 0.0229)	(0.0023, 0.0085, 0.0192)	(0.001, 0.003, 0.0062)	(0.0002, 0.0016, 0.0039)	(0.0008, 0.0029, 0.0061)	(0.0004, 0.0018, 0.0044)	(0.0009, 0.0026, 0.0054)	(0.0006, 0.0016, 0.0029)	(0.0, 0.0018, 0.0073)	(0.0001, 0.0027, 0.0092)	(0.0, 0.002, 0.0138)	(0.0007, 0.002, 0.0041)	(0.0, 0.0004, 0.0158)	(0.0017, 0.0034, 0.0058)	(0.0024, 0.0049, 0.0084)	(0.0006, 0.0023, 0.0049)	(0.0001, 0.0016, 0.0055)	(0.0044, 0.0092, 0.016)	(0.0, 0.0006, 0.0069)	(0.0003, 0.0024, 0.0063)	(0.0002, 0.0014, 0.0037)	(0.0027, 0.0045, 0.0068)	(0.0, 0.0002, 0.0092)	(0.0, 0.0011, 0.0049)	(0.0004, 0.002, 0.0044)	(0.0013, 0.0036, 0.0069)	(0.0008, 0.0026, 0.0055)	(0.0009, 0.0024, 0.0047)	(0.0, 0.0, 0.0039)	(0.0001, 0.0022, 0.0065)	(0.0024, 0.0044, 0.0071)
ENSG00000162227	(0.0182, 0.0393, 0.0676)	(0.0012, 0.0127, 0.0375)	(0.0019, 0.016, 0.0446)	(0.0107, 0.0334, 0.0723)	(0.0, 0.0112, 0.0716)	(0.0026, 0.0177, 0.045)	VG Unavailable	(0.0112, 0.0315, 0.0612)	(0.0121, 0.0584, 0.1428)	VG Unavailable	(0.0023, 0.0257, 0.0768)	(0.002, 0.0178, 0.0533)	(0.0, 0.0045, 0.0462)	(0.0001, 0.0136, 0.0503)	VG Unavailable	(0.0, 0.0, 0.0481)	(0.0, 0.0, 0.0351)	(0.0, 0.0061, 0.0638)	VG Unavailable	VG Unavailable	VG Unavailable	(0.0, 0.006, 0.0416)	(0.0107, 0.0306, 0.0655)	(0.0, 0.0099, 0.0484)	(0.0031, 0.0172, 0.0451)	(0.0031, 0.0204, 0.0546)	(0.0171, 0.0402, 0.0711)	VG Unavailable	(0.0014, 0.0167, 0.0512)	VG Unavailable	(0.0, 0.0, 1.879)	(0.0, 0.0116, 0.0657)	(0.0064, 0.0272, 0.06)	(0.0035, 0.0147, 0.0349)	(0.0076, 0.0253, 0.0539)	(0.0018, 0.0218, 0.0662)	(0.0, 0.0039, 0.034)	(0.0243, 0.0727, 0.154)	(0.0, 0.0, 0.0099)	(0.0, 0.0079, 0.0287)	(0.0214, 0.0439, 0.0734)	(0.0, 0.0148, 0.0606)	(0.0, 0.0, 0.0205)	(0.0005, 0.0163, 0.055)	(0.0232, 0.0767, 0.153)	(0.0018, 0.0126, 0.0329)	(0.0168, 0.0349, 0.056)	(0.0, 0.0, 0.0675)	(0.0, 0.0048, 0.0667)	VG Unavailable
ENSG00000162231	(0.0036, 0.0049, 0.0063)	(0.002, 0.003, 0.0042)	(0.0009, 0.0022, 0.004)	(0.0029, 0.0043, 0.0059)	(0.0019, 0.0035, 0.0055)	(0.002, 0.0029, 0.0039)	(0.0002, 0.0029, 0.0092)	(0.0039, 0.0055, 0.0072)	(0.0021, 0.0063, 0.0127)	(0.0021, 0.0073, 0.0153)	(0.0038, 0.0076, 0.0132)	(0.0012, 0.0026, 0.0044)	(0.0011, 0.0026, 0.0048)	(0.0022, 0.0053, 0.0097)	(0.0026, 0.0061, 0.0114)	(0.0046, 0.0105, 0.0187)	(0.0031, 0.0066, 0.0114)	(0.0042, 0.0083, 0.0141)	(0.0, 0.0015, 0.0057)	(0.0007, 0.0045, 0.0126)	(0.0045, 0.0105, 0.0194)	(0.0014, 0.0025, 0.0038)	(0.0019, 0.0031, 0.0048)	(0.0016, 0.0027, 0.0041)	(0.0017, 0.0029, 0.0044)	(0.0018, 0.0029, 0.0043)	(0.0024, 0.0041, 0.0064)	(0.0005, 0.0017, 0.0035)	(0.0006, 0.0022, 0.0051)	(0.0, 0.0012, 0.0051)	(0.0002, 0.002, 0.0056)	(0.0018, 0.0039, 0.0065)	(0.0037, 0.0053, 0.007)	(0.0023, 0.0038, 0.0056)	(0.0037, 0.0052, 0.0069)	(0.0019, 0.0036, 0.006)	(0.0026, 0.0048, 0.0076)	(0.0017, 0.0031, 0.0051)	(0.0019, 0.0031, 0.0046)	(0.0062, 0.008, 0.0098)	(0.0058, 0.0074, 0.0093)	(0.0027, 0.0054, 0.0094)	(0.0044, 0.0074, 0.011)	(0.0025, 0.0039, 0.0057)	(0.001, 0.0022, 0.0038)	(0.0021, 0.0036, 0.0056)	(0.0022, 0.003, 0.004)	(0.001, 0.0025, 0.0047)	(0.0009, 0.0026, 0.0054)	(0.007, 0.0089, 0.0111)
ENSG00000162236	(0.0036, 0.0063, 0.0096)	(0.0015, 0.0039, 0.0068)	(0.0007, 0.0036, 0.0093)	(0.0055, 0.0102, 0.0161)	(0.0064, 0.0142, 0.0256)	(0.003, 0.0057, 0.0089)	(0.0007, 0.0085, 0.0231)	(0.0024, 0.0049, 0.0087)	(0.0017, 0.0078, 0.0185)	(0.0005, 0.0069, 0.0211)	(0.0, 0.0018, 0.0093)	(0.0006, 0.0029, 0.0066)	(0.0002, 0.0024, 0.0069)	(0.0015, 0.0052, 0.0112)	(0.0031, 0.0096, 0.0197)	(0.001, 0.0064, 0.0162)	(0.0016, 0.0083, 0.0189)	(0.0049, 0.012, 0.0219)	(0.0067, 0.0173, 0.0353)	(0.0066, 0.0185, 0.0371)	(0.0008, 0.007, 0.0212)	(0.0011, 0.0036, 0.0079)	(0.0028, 0.0063, 0.0113)	(0.0034, 0.0077, 0.0136)	(0.0017, 0.0039, 0.0071)	(0.0029, 0.0057, 0.0105)	(0.0038, 0.0067, 0.0105)	(0.0058, 0.012, 0.0212)	(0.0035, 0.0084, 0.0156)	(0.0, 0.001, 0.0104)	(0.0025, 0.0069, 0.0134)	(0.0002, 0.0029, 0.0083)	(0.0035, 0.0065, 0.0104)	(0.0026, 0.0061, 0.0106)	(0.0023, 0.0044, 0.0072)	(0.0013, 0.004, 0.0077)	(0.0038, 0.0081, 0.0145)	(0.0072, 0.016, 0.0284)	(0.0011, 0.004, 0.0084)	(0.0031, 0.0058, 0.0091)	(0.0029, 0.0047, 0.0071)	(0.0028, 0.0081, 0.0166)	(0.0002, 0.0025, 0.0071)	(0.0019, 0.0057, 0.0113)	(0.0023, 0.0062, 0.011)	(0.0012, 0.0037, 0.0074)	(0.0015, 0.0029, 0.0049)	(0.0, 0.001, 0.005)	(0.0001, 0.0022, 0.0074)	(0.0031, 0.0054, 0.0083)
ENSG00000162241	(0.0014, 0.0088, 0.0228)	(0.0, 0.0064, 0.0262)	(0.0, 0.0027, 0.0263)	(0.0126, 0.0348, 0.0695)	(0.0016, 0.0194, 0.0565)	(0.0248, 0.0518, 0.0894)	VG Unavailable	(0.008, 0.0203, 0.0372)	VG Unavailable	VG Unavailable	VG Unavailable	(0.0197, 0.0721, 0.1587)	VG Unavailable	(0.0063, 0.0307, 0.078)	(0.0004, 0.0171, 0.0584)	VG Unavailable	VG Unavailable	VG Unavailable	VG Unavailable	VG Unavailable	VG Unavailable	(0.0061, 0.0249, 0.0556)	(0.0024, 0.0104, 0.0237)	(0.0107, 0.0327, 0.0664)	(0.0, 0.0092, 0.0412)	(0.0, 0.0046, 0.0294)	(0.0055, 0.0294, 0.0792)	(0.0138, 0.0367, 0.0672)	(0.0094, 0.0345, 0.0816)	(0.0, 0.0, 0.0451)	(0.0089, 0.0177, 0.0317)	(0.0144, 0.0383, 0.078)	(0.0062, 0.0147, 0.0267)	(0.0012, 0.0081, 0.0215)	(0.0075, 0.0223, 0.0417)	VG Unavailable	(0.0104, 0.0161, 0.0232)	(0.0051, 0.0215, 0.047)	(0.0018, 0.0112, 0.0288)	(0.0068, 0.0245, 0.0536)	(0.0142, 0.0333, 0.0629)	(0.0068, 0.023, 0.0499)	(0.0054, 0.0123, 0.0222)	(0.0059, 0.0116, 0.0198)	(0.0088, 0.0392, 0.091)	(0.0, 0.0, 0.9451)	(0.0087, 0.0139, 0.0204)	(0.0008, 0.0212, 0.0691)	VG Unavailable	(0.0253, 0.0404, 0.058)
ENSG00000162244	(0.0888, 0.1717, 0.2814)	(0.0484, 0.1055, 0.1917)	(0.0092, 0.0393, 0.0905)	(0.0682, 0.1389, 0.2599)	(0.0206, 0.0741, 0.1672)	(0.0948, 0.212, 0.3693)	VG Unavailable	(0.0548, 0.1225, 0.2235)	VG Unavailable	VG Unavailable	VG Unavailable	VG Unavailable	VG Unavailable	VG Unavailable	VG Unavailable	VG Unavailable	VG Unavailable	VG Unavailable	VG Unavailable	VG Unavailable	VG Unavailable	(0.0409, 0.1051, 0.2072)	(0.0389, 0.0953, 0.1764)	(0.0059, 0.0461, 0.1313)	(0.03, 0.0559, 0.0913)	(0.104, 0.2144, 0.3984)	(0.0244, 0.0402, 0.0627)	VG Unavailable	(0.055, 0.1467, 0.2862)	VG Unavailable	(0.0136, 0.042, 0.0841)	VG Unavailable	(0.0622, 0.1206, 0.2033)	(0.0792, 0.1751, 0.2937)	(0.0731, 0.1359, 0.231)	VG Unavailable	(0.0018, 0.0278, 0.0856)	(0.0363, 0.1017, 0.2094)	VG Unavailable	(0.0405, 0.0769, 0.1257)	(0.0334, 0.0732, 0.1254)	VG Unavailable	(0.0216, 0.0743, 0.1559)	(0.0078, 0.037, 0.091)	(0.0194, 0.0609, 0.127)	(0.024, 0.0705, 0.1432)	(0.0152, 0.036, 0.0653)	VG Unavailable	VG Unavailable	(0.0194, 0.069, 0.149)
ENSG00000162267	(0.0227, 0.0351, 0.0494)	(0.0176, 0.0315, 0.0496)	VG Unavailable	(0.0257, 0.0379, 0.0533)	(0.026, 0.0356, 0.047)	(0.0144, 0.0171, 0.0202)	VG Unavailable	(0.0321, 0.0536, 0.0804)	VG Unavailable	VG Unavailable	(0.0046, 0.0276, 0.0674)	(0.0152, 0.0395, 0.0735)	(0.0033, 0.0177, 0.0461)	(0.003, 0.0208, 0.0572)	VG Unavailable	VG Unavailable	VG Unavailable	VG Unavailable	VG Unavailable	VG Unavailable	VG Unavailable	(0.0145, 0.0434, 0.0881)	(0.0125, 0.0334, 0.0631)	(0.024, 0.0465, 0.0802)	(0.0325, 0.0662, 0.1086)	(0.0158, 0.0378, 0.0694)	VG Unavailable	VG Unavailable	VG Unavailable	VG Unavailable	VG Unavailable	(0.0077, 0.01, 0.0129)	(0.0098, 0.018, 0.0286)	(0.0463, 0.0612, 0.079)	(0.0222, 0.0293, 0.0368)	(0.0165, 0.0438, 0.0835)	VG Unavailable	(0.0012, 0.0116, 0.0352)	(0.0253, 0.049, 0.0812)	(0.0518, 0.1008, 0.1744)	(0.0159, 0.0323, 0.0569)	VG Unavailable	(0.0011, 0.0113, 0.0337)	(nan, nan, nan)	(0.0296, 0.0608, 0.1025)	(0.0028, 0.0068, 0.0126)	(0.0247, 0.0407, 0.0589)	(0.0039, 0.0166, 0.0367)	(0.0409, 0.0771, 0.1298)	(0.0892, 0.1372, 0.1976)
ENSG00000162298	(0.0178, 0.0227, 0.0286)	(0.0225, 0.0289, 0.0353)	(0.0182, 0.0248, 0.033)	(0.0163, 0.0224, 0.0293)	(0.0278, 0.0414, 0.0563)	(0.0217, 0.0279, 0.0345)	(0.0029, 0.0173, 0.0446)	(0.0241, 0.0306, 0.0381)	(0.0191, 0.0396, 0.0693)	(0.0331, 0.0587, 0.0945)	(0.0141, 0.0245, 0.0385)	(0.0112, 0.0179, 0.0244)	(0.0121, 0.02, 0.0292)	(0.0231, 0.0354, 0.0501)	(0.0113, 0.0228, 0.0391)	(0.0177, 0.0325, 0.0525)	(0.0143, 0.026, 0.0413)	(0.0145, 0.0267, 0.041)	(0.0161, 0.029, 0.0463)	(0.0194, 0.0392, 0.0635)	(0.016, 0.0302, 0.0499)	(0.0172, 0.0237, 0.0314)	(0.0103, 0.0142, 0.0184)	(0.0163, 0.0225, 0.0297)	(0.0157, 0.0203, 0.0257)	(0.0201, 0.0264, 0.0332)	(0.0129, 0.0185, 0.025)	(0.0156, 0.0224, 0.0292)	(0.0159, 0.0245, 0.0344)	(0.0091, 0.0199, 0.0351)	(0.0121, 0.0175, 0.0247)	(0.025, 0.035, 0.0467)	(0.0172, 0.0217, 0.0274)	(0.0207, 0.0267, 0.0333)	(0.0219, 0.0279, 0.0344)	(0.01, 0.0155, 0.0227)	(0.0142, 0.0194, 0.0251)	(0.0296, 0.0402, 0.0535)	(0.015, 0.0207, 0.0276)	(0.0213, 0.0271, 0.0332)	(0.0237, 0.03, 0.0371)	(0.0079, 0.0135, 0.0205)	(0.011, 0.0162, 0.0225)	(0.0141, 0.019, 0.0241)	(0.0139, 0.0189, 0.0249)	(0.0174, 0.0235, 0.0305)	(0.0201, 0.0247, 0.0293)	(0.006, 0.0124, 0.0207)	(0.0113, 0.0187, 0.0289)	(0.0199, 0.0271, 0.0351)
ENSG00000162300	(0.0025, 0.0076, 0.0153)	(0.003, 0.0107, 0.0237)	(0.0, 0.0047, 0.023)	(0.0005, 0.0039, 0.0115)	(0.0, 0.0, 0.0659)	(0.0017, 0.0066, 0.0143)	VG Unavailable	(0.0, 0.0009, 0.0118)	(0.0, 0.0, 0.0139)	(0.0, 0.0, 0.011)	(0.0, 0.0121, 0.0496)	(0.002, 0.015, 0.0405)	(0.0, 0.0, 0.0254)	(0.0, 0.0, 0.0087)	(0.0, 0.0022, 0.0287)	(0.0007, 0.0138, 0.0417)	(0.0003, 0.0089, 0.0339)	(0.0013, 0.0157, 0.0465)	(0.0017, 0.0147, 0.0421)	(0.0, 0.0066, 0.0257)	(0.0, 0.0058, 0.0259)	(0.0011, 0.0063, 0.0146)	(0.0, 0.0, 0.014)	(0.0002, 0.0054, 0.0169)	(0.0, 0.0031, 0.0106)	(0.0028, 0.0112, 0.0253)	(0.0041, 0.0125, 0.0255)	(0.0, 0.0006, 0.0311)	(0.0, 0.0, 0.0166)	VG Unavailable	(0.0, 0.0049, 0.038)	(0.0028, 0.0189, 0.0498)	(0.0007, 0.0064, 0.0181)	(0.0032, 0.011, 0.0236)	(0.0005, 0.0044, 0.012)	(0.0, 0.0077, 0.0282)	(0.0, 0.0003, 0.0711)	(0.0, 0.0052, 0.0214)	(0.0, 0.0, 0.0065)	(0.0008, 0.0046, 0.0122)	(0.0034, 0.0096, 0.0197)	(0.0, 0.0, 0.0216)	(0.0, 0.0015, 0.0103)	(0.0, 0.0026, 0.0135)	(0.0034, 0.0111, 0.0251)	(0.0016, 0.0079, 0.0205)	(0.0003, 0.0031, 0.0094)	(0.0014, 0.0096, 0.0247)	(0.0, 0.0, 0.0113)	(0.0024, 0.0094, 0.0211)
ENSG00000162302	(0.0041, 0.0064, 0.0091)	(0.006, 0.0083, 0.0115)	(0.0041, 0.0078, 0.013)	(0.0035, 0.006, 0.0092)	(0.0044, 0.008, 0.012)	(0.0045, 0.0067, 0.0095)	(0.0, 0.0, 0.0613)	(0.0054, 0.0086, 0.0124)	(0.0036, 0.0069, 0.0114)	(0.0016, 0.0051, 0.011)	(0.0026, 0.0053, 0.0091)	(0.0034, 0.005, 0.007)	(0.003, 0.0047, 0.0067)	(0.0024, 0.0048, 0.0083)	(0.0003, 0.0019, 0.005)	(0.0059, 0.0115, 0.0194)	(0.0024, 0.0058, 0.0111)	(0.0, 0.0008, 0.0034)	(0.0017, 0.0048, 0.0088)	(0.005, 0.0113, 0.0204)	(0.0046, 0.0109, 0.0198)	(0.0008, 0.0025, 0.0051)	(0.0016, 0.0033, 0.0058)	(0.0021, 0.0045, 0.008)	(0.0056, 0.0077, 0.0101)	(0.0024, 0.0046, 0.0073)	(0.0025, 0.004, 0.0059)	(0.0058, 0.0104, 0.0159)	(0.0023, 0.0052, 0.0093)	(0.0004, 0.0055, 0.0166)	(0.0064, 0.0128, 0.0215)	(0.0048, 0.0111, 0.0199)	(0.0049, 0.007, 0.0097)	(0.0035, 0.0063, 0.0099)	(0.0045, 0.007, 0.0097)	(0.0039, 0.0094, 0.0174)	(0.0, 0.0023, 0.0083)	(0.0059, 0.0106, 0.0171)	(0.0063, 0.012, 0.0198)	(0.0089, 0.0118, 0.0152)	(0.0061, 0.0083, 0.0108)	(0.0009, 0.0038, 0.0086)	(0.0019, 0.005, 0.0092)	(0.0047, 0.0076, 0.0111)	(0.0027, 0.0059, 0.0098)	(0.0001, 0.0027, 0.0086)	(0.0041, 0.0065, 0.0096)	(0.0004, 0.0026, 0.0074)	(0.003, 0.0071, 0.0128)	(0.0092, 0.0128, 0.0173)
ENSG00000162337	(0.0035, 0.0047, 0.0059)	(0.0022, 0.0033, 0.0047)	(0.0073, 0.0105, 0.0144)	(0.0035, 0.0045, 0.0059)	(0.003, 0.005, 0.0072)	(0.0037, 0.0047, 0.0058)	(0.0008, 0.0055, 0.0144)	(0.0039, 0.0052, 0.0066)	(0.005, 0.018, 0.0385)	(0.0004, 0.0081, 0.0277)	(0.0018, 0.0076, 0.0166)	VG Unavailable	VG Unavailable	(0.0, 0.0029, 0.0151)	(0.0026, 0.0127, 0.0321)	(0.0008, 0.0084, 0.0241)	(0.0068, 0.0201, 0.0417)	(0.0001, 0.004, 0.0129)	(0.0001, 0.0051, 0.0175)	(0.0005, 0.0084, 0.0239)	(0.0, 0.0036, 0.0135)	(0.0023, 0.0036, 0.0053)	(0.0019, 0.003, 0.0042)	(0.0027, 0.0041, 0.006)	(0.0029, 0.0044, 0.0065)	(0.0017, 0.0027, 0.0039)	(0.0187, 0.0239, 0.03)	(0.0023, 0.0035, 0.0051)	(0.003, 0.0048, 0.0071)	(0.0027, 0.0074, 0.0141)	(0.0107, 0.0187, 0.0291)	(0.0084, 0.0116, 0.0156)	(0.0035, 0.0049, 0.0067)	(0.0094, 0.0125, 0.0165)	(0.0029, 0.0045, 0.0063)	(0.001, 0.0022, 0.0039)	(0.0034, 0.0053, 0.0079)	(0.0038, 0.0061, 0.0089)	(0.0008, 0.0023, 0.0046)	(0.0063, 0.0082, 0.0104)	(0.0061, 0.0079, 0.01)	(0.0029, 0.0046, 0.0068)	(0.0029, 0.0048, 0.0072)	(0.0021, 0.0057, 0.0109)	(0.0021, 0.0036, 0.0054)	(0.0014, 0.0038, 0.007)	(0.0031, 0.0042, 0.0056)	(0.0014, 0.0031, 0.0054)	(0.0009, 0.003, 0.0062)	VG Unavailable
ENSG00000162341	(0.0088, 0.0105, 0.0125)	(0.009, 0.011, 0.0132)	(0.0013, 0.0025, 0.0042)	(0.0078, 0.0099, 0.0122)	(0.0075, 0.0105, 0.014)	(0.0126, 0.0151, 0.0178)	(0.0033, 0.01, 0.0205)	(0.0117, 0.0145, 0.0174)	(0.0023, 0.0049, 0.0084)	(0.0022, 0.005, 0.0091)	(0.0012, 0.0028, 0.0049)	(0.0078, 0.0103, 0.013)	(0.0063, 0.0087, 0.0115)	(0.004, 0.006, 0.0083)	(0.0032, 0.0058, 0.0092)	(0.0006, 0.0024, 0.0056)	(0.0027, 0.0054, 0.0093)	(0.0016, 0.0034, 0.0055)	(0.0028, 0.0056, 0.0092)	(0.0029, 0.0077, 0.0154)	(0.001, 0.0041, 0.0093)	(0.0094, 0.012, 0.0151)	(0.009, 0.0112, 0.0138)	(0.0103, 0.013, 0.0156)	(0.0046, 0.006, 0.0077)	(nan, nan, nan)	(0.0031, 0.0044, 0.0059)	(0.0036, 0.0053, 0.0073)	(0.0077, 0.0103, 0.0133)	(0.0013, 0.0031, 0.0061)	(0.0091, 0.013, 0.0172)	(0.0035, 0.0052, 0.0074)	(0.0033, 0.0042, 0.0054)	(0.0208, 0.0248, 0.0291)	(0.0059, 0.0072, 0.0086)	(0.0067, 0.0099, 0.0134)	(0.005, 0.0074, 0.0104)	(0.0044, 0.0061, 0.0082)	(0.0039, 0.0057, 0.0078)	(0.0043, 0.0057, 0.0071)	(0.0044, 0.0055, 0.0067)	(0.0015, 0.003, 0.0051)	(0.0047, 0.0071, 0.0098)	(0.0049, 0.0069, 0.0093)	(0.0097, 0.012, 0.0145)	(0.0024, 0.0035, 0.005)	(0.0039, 0.0049, 0.0062)	(0.0067, 0.0095, 0.0133)	(0.0051, 0.0077, 0.0109)	(0.0073, 0.0091, 0.011)
ENSG00000162365	(0.1284, 0.1796, 0.241)	(0.1096, 0.1704, 0.2488)	VG Unavailable	VG Unavailable	VG Unavailable	VG Unavailable	VG Unavailable	(0.0947, 0.1461, 0.2106)	VG Unavailable	VG Unavailable	VG Unavailable	VG Unavailable	VG Unavailable	VG Unavailable	VG Unavailable	VG Unavailable	VG Unavailable	VG Unavailable	VG Unavailable	VG Unavailable	VG Unavailable	VG Unavailable	VG Unavailable	VG Unavailable	VG Unavailable	VG Unavailable	VG Unavailable	VG Unavailable	VG Unavailable	(0.6968, 0.8939, 1.0943)	VG Unavailable	(0.3728, 0.481, 0.6073)	(0.0957, 0.1491, 0.2107)	VG Unavailable	(0.098, 0.135, 0.1785)	VG Unavailable	VG Unavailable	VG Unavailable	VG Unavailable	VG Unavailable	VG Unavailable	VG Unavailable	VG Unavailable	VG Unavailable	VG Unavailable	VG Unavailable	VG Unavailable	VG Unavailable	VG Unavailable	VG Unavailable
ENSG00000162366	VG Unavailable	(0.0071, 0.0243, 0.0535)	(0.0515, 0.1593, 0.333)	VG Unavailable	VG Unavailable	VG Unavailable	VG Unavailable	(0.0271, 0.074, 0.1508)	VG Unavailable	VG Unavailable	VG Unavailable	VG Unavailable	VG Unavailable	VG Unavailable	VG Unavailable	VG Unavailable	VG Unavailable	VG Unavailable	VG Unavailable	VG Unavailable	VG Unavailable	VG Unavailable	(0.0156, 0.0343, 0.0603)	VG Unavailable	(0.03, 0.0437, 0.0591)	VG Unavailable	VG Unavailable	VG Unavailable	VG Unavailable	(0.015, 0.0291, 0.0467)	VG Unavailable	VG Unavailable	(0.0257, 0.0442, 0.0685)	VG Unavailable	VG Unavailable	VG Unavailable	(0.0454, 0.0755, 0.1152)	(0.0632, 0.1511, 0.2885)	VG Unavailable	(0.0133, 0.0246, 0.0383)	(0.0062, 0.0111, 0.0182)	(0.0347, 0.0596, 0.0899)	(0.0106, 0.0363, 0.0801)	VG Unavailable	(0.0405, 0.08, 0.1348)	VG Unavailable	VG Unavailable	VG Unavailable	(0.0016, 0.0163, 0.0469)	(0.0645, 0.0933, 0.1302)
ENSG00000162367	(0.0028, 0.0052, 0.0083)	(0.0029, 0.0051, 0.0077)	(0.0, 0.002, 0.0119)	(0.0115, 0.026, 0.049)	(0.0, 0.0032, 0.0125)	(0.0017, 0.0083, 0.0197)	VG Unavailable	(0.0063, 0.0097, 0.0143)	(0.0, 0.0, 0.0418)	(0.0, 0.0045, 0.0246)	(0.0, 0.0051, 0.0227)	VG Unavailable	VG Unavailable	(0.0, 0.0033, 0.0211)	(0.0024, 0.0142, 0.035)	(0.0026, 0.0108, 0.0238)	(0.0023, 0.0095, 0.0224)	(0.0012, 0.0102, 0.0283)	(0.0001, 0.0082, 0.0296)	(0.0034, 0.013, 0.0288)	(0.0006, 0.0054, 0.016)	(0.002, 0.0088, 0.0216)	(0.0, 0.0027, 0.0119)	(0.0037, 0.008, 0.0143)	(0.0036, 0.0108, 0.0214)	(0.0045, 0.0087, 0.0142)	VG Unavailable	(0.0027, 0.0076, 0.0148)	(0.0016, 0.0055, 0.0118)	(0.0027, 0.0115, 0.0257)	VG Unavailable	(0.0022, 0.0184, 0.052)	(0.003, 0.0046, 0.0066)	(0.0095, 0.0217, 0.0388)	(0.004, 0.009, 0.0159)	(0.0026, 0.0165, 0.0385)	VG Unavailable	(0.0055, 0.0144, 0.0277)	(0.0069, 0.0171, 0.032)	(0.0132, 0.0241, 0.0378)	(0.0013, 0.0063, 0.0157)	(0.0, 0.0015, 0.0687)	(0.0002, 0.0041, 0.0117)	(0.0, 0.001, 0.0047)	(0.0017, 0.0092, 0.0228)	(0.0, 0.0025, 0.0156)	(0.0035, 0.0059, 0.0091)	(0.0011, 0.006, 0.0156)	(0.0, 0.001, 0.0431)	(0.0129, 0.0178, 0.0234)
ENSG00000162368	(0.0048, 0.0058, 0.007)	(0.0044, 0.0055, 0.0068)	(0.0006, 0.0015, 0.003)	(0.0109, 0.0132, 0.0161)	(0.0042, 0.0058, 0.0078)	(0.0065, 0.0078, 0.0092)	(0.0001, 0.0017, 0.005)	(0.0047, 0.0059, 0.0074)	(0.0007, 0.0018, 0.0033)	(0.0008, 0.0022, 0.0041)	(0.0003, 0.0012, 0.0026)	(0.0004, 0.0017, 0.0039)	(0.001, 0.0023, 0.0041)	(0.0004, 0.0013, 0.0027)	(0.001, 0.0022, 0.004)	(0.0014, 0.003, 0.0053)	(0.0031, 0.0053, 0.0079)	(0.0013, 0.0029, 0.0052)	(0.0001, 0.0009, 0.0027)	(0.0004, 0.0014, 0.0028)	(0.0021, 0.0039, 0.0061)	(0.0026, 0.0038, 0.0051)	(0.0016, 0.0023, 0.0033)	(0.0026, 0.0036, 0.0049)	(0.0018, 0.0023, 0.003)	(0.0028, 0.0037, 0.0048)	(0.001, 0.0014, 0.002)	(0.0019, 0.0029, 0.0042)	(0.0019, 0.0032, 0.0049)	(0.0002, 0.0016, 0.0043)	(0.0009, 0.0016, 0.0026)	(0.0024, 0.0036, 0.005)	(0.0024, 0.0033, 0.0042)	(0.0031, 0.004, 0.005)	(0.0052, 0.0064, 0.0078)	(0.001, 0.0027, 0.0051)	(0.0011, 0.0019, 0.003)	(0.0022, 0.0034, 0.0049)	(0.0026, 0.0042, 0.0063)	(0.0018, 0.0026, 0.0035)	(0.0042, 0.0052, 0.0064)	(0.0012, 0.0021, 0.0032)	(0.0013, 0.0024, 0.0036)	(0.001, 0.0023, 0.0039)	(0.0023, 0.0034, 0.0048)	(0.002, 0.0042, 0.0075)	(0.0012, 0.0018, 0.0024)	(0.001, 0.0027, 0.0051)	(0.0008, 0.0017, 0.003)	(0.0034, 0.0053, 0.0078)
ENSG00000162373	(0.0121, 0.0235, 0.0391)	(0.0134, 0.0334, 0.0642)	(0.0034, 0.0174, 0.04)	(0.0023, 0.0099, 0.0225)	(0.001, 0.0153, 0.0465)	(0.0063, 0.0186, 0.0357)	VG Unavailable	(0.0024, 0.0104, 0.0234)	(0.0057, 0.0258, 0.0638)	(0.0, 0.0114, 0.0456)	(0.0094, 0.0317, 0.0696)	VG Unavailable	VG Unavailable	(0.0, 0.0031, 0.0129)	(0.0029, 0.0126, 0.0296)	(0.0045, 0.0214, 0.053)	(0.0029, 0.0174, 0.0449)	(0.0059, 0.023, 0.0564)	(0.0058, 0.0278, 0.0728)	(0.0, 0.0089, 0.0438)	(0.0035, 0.0322, 0.0927)	(0.0, 0.0022, 0.0124)	(0.0035, 0.0152, 0.0355)	(0.0054, 0.0167, 0.0346)	VG Unavailable	(0.008, 0.0203, 0.0393)	VG Unavailable	(0.0127, 0.0368, 0.076)	VG Unavailable	(0.0, 0.0055, 0.03)	VG Unavailable	VG Unavailable	(0.0177, 0.0391, 0.0684)	(0.0218, 0.0422, 0.0736)	(0.0046, 0.017, 0.0348)	(0.0002, 0.0052, 0.0176)	(0.0194, 0.0494, 0.0988)	(0.0284, 0.0579, 0.0984)	(0.0026, 0.0091, 0.0199)	VG Unavailable	(0.0401, 0.0688, 0.1029)	(0.0, 0.0014, 0.1071)	(0.0009, 0.0095, 0.0288)	(0.0037, 0.0118, 0.0236)	(0.0006, 0.0115, 0.0378)	(0.0094, 0.0237, 0.0477)	(0.0095, 0.018, 0.0288)	(0.0, 0.0076, 0.0409)	(0.0, 0.0, 0.0492)	VG Unavailable
ENSG00000162374	VG Unavailable	VG Unavailable	VG Unavailable	VG Unavailable	VG Unavailable	VG Unavailable	VG Unavailable	VG Unavailable	(0.0, 0.0028, 0.0144)	(0.0016, 0.0211, 0.0623)	VG Unavailable	(0.0, 0.0, 0.2224)	(0.0, 0.0026, 0.0131)	(0.0, 0.0036, 0.0128)	(0.0, 0.0, 0.0016)	(0.0016, 0.0129, 0.0321)	(0.0, 0.0044, 0.0172)	(0.0, 0.0, 0.0423)	VG Unavailable	(0.0, 0.0041, 0.0431)	VG Unavailable	VG Unavailable	VG Unavailable	VG Unavailable	VG Unavailable	VG Unavailable	VG Unavailable	VG Unavailable	VG Unavailable	VG Unavailable	VG Unavailable	VG Unavailable	VG Unavailable	VG Unavailable	VG Unavailable	VG Unavailable	VG Unavailable	VG Unavailable	(0.003, 0.0154, 0.0387)	VG Unavailable	VG Unavailable	VG Unavailable	VG Unavailable	VG Unavailable	VG Unavailable	(0.0057, 0.0148, 0.029)	VG Unavailable	VG Unavailable	VG Unavailable	VG Unavailable
ENSG00000162377	(0.0077, 0.0123, 0.0174)	(0.0238, 0.0314, 0.0402)	(0.0045, 0.0097, 0.0173)	(0.0068, 0.0144, 0.0238)	(0.0087, 0.0173, 0.0284)	(0.0134, 0.0208, 0.0298)	(0.0, 0.0, 0.0258)	(0.0061, 0.0107, 0.0168)	(0.0062, 0.0127, 0.0233)	(0.0064, 0.0156, 0.0286)	(0.008, 0.0155, 0.026)	(0.0056, 0.0122, 0.0203)	(0.0102, 0.0177, 0.0286)	(0.0134, 0.0222, 0.034)	(0.0073, 0.0124, 0.0193)	(0.0107, 0.0203, 0.0328)	(0.0069, 0.0131, 0.0221)	(0.007, 0.0136, 0.0225)	(0.0052, 0.0131, 0.0243)	(0.0053, 0.0153, 0.0313)	(0.0078, 0.0189, 0.0344)	(0.0046, 0.0096, 0.0172)	(0.0024, 0.0058, 0.0104)	(0.0074, 0.0147, 0.0238)	(0.0071, 0.0112, 0.0157)	(0.0059, 0.0103, 0.0163)	(0.0046, 0.0064, 0.0086)	(0.0086, 0.0164, 0.0281)	(0.0041, 0.0087, 0.0145)	(0.0016, 0.0115, 0.0326)	(0.0037, 0.0081, 0.0138)	(0.0044, 0.01, 0.0173)	(0.01, 0.0165, 0.0242)	(0.0088, 0.0114, 0.0143)	(0.0122, 0.0178, 0.0244)	(0.002, 0.0088, 0.0231)	(0.0051, 0.0117, 0.0204)	(0.0123, 0.0235, 0.0419)	(0.006, 0.014, 0.0252)	(0.0081, 0.0127, 0.0191)	(0.0107, 0.0155, 0.0217)	(0.0029, 0.0097, 0.0209)	(0.0062, 0.013, 0.0221)	(0.0031, 0.0095, 0.0189)	(0.0024, 0.0071, 0.0139)	(0.0045, 0.0093, 0.0159)	(0.0048, 0.0085, 0.0136)	(0.0021, 0.0087, 0.0192)	(0.0088, 0.0215, 0.0393)	(0.0354, 0.0555, 0.0838)
ENSG00000162378	(0.0043, 0.0062, 0.0086)	(0.001, 0.0026, 0.0048)	(0.0016, 0.0039, 0.0071)	(0.0021, 0.004, 0.0066)	(0.0022, 0.0048, 0.0084)	(0.0017, 0.003, 0.0047)	(0.0005, 0.0075, 0.0216)	(0.0038, 0.006, 0.0089)	(0.0023, 0.0046, 0.0077)	(0.0025, 0.0057, 0.01)	(0.002, 0.0045, 0.0079)	(0.0005, 0.0014, 0.0029)	(0.0005, 0.0015, 0.0029)	(0.0024, 0.0045, 0.0071)	(0.0013, 0.0027, 0.0047)	(0.0027, 0.0055, 0.0092)	(0.0022, 0.0039, 0.0065)	(0.0045, 0.0078, 0.0116)	(0.0057, 0.0095, 0.0144)	(0.0008, 0.0032, 0.0068)	(0.0062, 0.0121, 0.0205)	(0.0008, 0.0019, 0.0035)	(0.002, 0.0037, 0.0058)	(0.0003, 0.0015, 0.0033)	(0.0046, 0.0074, 0.0109)	(0.0007, 0.0017, 0.0034)	(0.0, 0.0006, 0.0029)	(0.004, 0.0062, 0.0088)	(0.0054, 0.008, 0.0109)	(0.0, 0.0, 0.0034)	(0.0037, 0.0098, 0.0188)	(0.0024, 0.005, 0.0088)	(0.0018, 0.0035, 0.0057)	(0.0031, 0.004, 0.0049)	(0.0035, 0.005, 0.007)	(0.0004, 0.0022, 0.0055)	(0.0005, 0.004, 0.0108)	(0.0019, 0.0042, 0.0072)	(0.0008, 0.0026, 0.0056)	(0.0029, 0.005, 0.0079)	(0.0078, 0.0107, 0.014)	(0.0, 0.0017, 0.0074)	(0.0022, 0.0059, 0.0115)	(0.0007, 0.003, 0.0069)	(0.0014, 0.0036, 0.0067)	(0.0008, 0.002, 0.0038)	(0.0018, 0.0031, 0.0046)	(0.0001, 0.0012, 0.0037)	(0.0007, 0.0026, 0.0062)	(0.0119, 0.0171, 0.0231)
ENSG00000162383	(0.034, 0.0417, 0.0503)	(0.0319, 0.0396, 0.0479)	(0.0455, 0.084, 0.1341)	(0.0195, 0.0293, 0.0409)	(0.0325, 0.0492, 0.0663)	(0.0382, 0.0487, 0.0605)	(0.0149, 0.0584, 0.1271)	(0.0367, 0.0486, 0.062)	(0.1548, 0.2776, 0.4225)	(0.1665, 0.3114, 0.5121)	(0.1901, 0.2993, 0.4494)	(0.1901, 0.2934, 0.4239)	(0.1889, 0.3245, 0.487)	(0.2254, 0.3467, 0.4951)	(0.2424, 0.3936, 0.6091)	(0.2213, 0.3522, 0.5187)	(0.1815, 0.2844, 0.4162)	(0.1767, 0.3177, 0.5017)	(0.2233, 0.3979, 0.6062)	(0.1961, 0.3476, 0.55)	(0.1638, 0.278, 0.4225)	(0.0459, 0.0599, 0.0741)	(0.044, 0.0579, 0.075)	(0.0293, 0.0383, 0.0481)	(0.028, 0.0395, 0.0533)	(0.0391, 0.0488, 0.0594)	(0.057, 0.0954, 0.1437)	(0.028, 0.0391, 0.0511)	(0.0214, 0.038, 0.06)	VG Unavailable	VG Unavailable	(0.0866, 0.1413, 0.2097)	(0.0351, 0.0451, 0.0553)	(0.0197, 0.0312, 0.0446)	(0.0327, 0.0396, 0.0467)	(0.036, 0.0499, 0.0659)	(0.0283, 0.0626, 0.1102)	(0.0325, 0.0491, 0.0675)	(0.038, 0.0792, 0.1354)	(0.0397, 0.0555, 0.074)	(0.0378, 0.0504, 0.0654)	(0.0355, 0.061, 0.0943)	(0.0561, 0.0854, 0.1164)	(0.0105, 0.0437, 0.1055)	(0.0246, 0.0362, 0.0496)	(0.0174, 0.0245, 0.0335)	(0.0388, 0.0493, 0.0614)	(0.027, 0.0428, 0.0628)	(0.0453, 0.0721, 0.102)	(0.1649, 0.2366, 0.3216)
ENSG00000162384	(0.0165, 0.0197, 0.0234)	(0.0176, 0.0216, 0.0259)	(0.0162, 0.0216, 0.0281)	(0.0148, 0.0187, 0.0227)	(0.016, 0.0219, 0.0291)	(0.0194, 0.0235, 0.0275)	(0.0072, 0.023, 0.0499)	(0.0129, 0.0162, 0.02)	(0.0149, 0.0219, 0.0307)	(0.0131, 0.0202, 0.0294)	(0.0147, 0.0201, 0.027)	(0.0171, 0.0228, 0.0295)	(0.0159, 0.022, 0.0288)	(0.0155, 0.0214, 0.0281)	(0.0171, 0.0239, 0.0323)	(0.0176, 0.0259, 0.0347)	(0.0153, 0.0212, 0.0292)	(0.0126, 0.0178, 0.0239)	(0.0164, 0.0232, 0.0309)	(0.0154, 0.0239, 0.0343)	(0.0107, 0.0168, 0.0244)	(0.0155, 0.0197, 0.0242)	(0.0177, 0.0224, 0.0273)	(0.0132, 0.0167, 0.0209)	(0.011, 0.0145, 0.0183)	(0.0144, 0.0176, 0.021)	(0.0154, 0.0194, 0.0238)	(0.0166, 0.0212, 0.0265)	(0.0171, 0.0217, 0.0278)	(0.0133, 0.0225, 0.0362)	(0.0103, 0.0162, 0.0241)	(0.0166, 0.024, 0.0332)	(0.0159, 0.0191, 0.0228)	(0.0201, 0.0239, 0.0279)	(0.0127, 0.0156, 0.0186)	(0.0086, 0.0124, 0.0167)	(0.0131, 0.0187, 0.0252)	(0.0105, 0.0144, 0.0191)	(0.0139, 0.0188, 0.0246)	(0.0122, 0.0155, 0.0192)	(0.0165, 0.02, 0.024)	(0.0092, 0.0149, 0.0227)	(0.0109, 0.016, 0.0222)	(0.0141, 0.0197, 0.0261)	(0.0136, 0.0179, 0.0227)	(0.0061, 0.0085, 0.0113)	(0.0162, 0.0194, 0.0227)	(0.0134, 0.0201, 0.0277)	(0.0098, 0.0151, 0.0211)	(0.0207, 0.0271, 0.0334)
ENSG00000162385	(0.0149, 0.0232, 0.0341)	(0.0161, 0.0275, 0.0417)	(0.0, 0.0065, 0.0229)	(0.0073, 0.0207, 0.0417)	(0.0, 0.0029, 0.0398)	(0.0113, 0.0281, 0.0558)	VG Unavailable	(0.0057, 0.0148, 0.0283)	VG Unavailable	VG Unavailable	(0.0, 0.0048, 0.025)	(0.0005, 0.0064, 0.0193)	(0.0043, 0.0143, 0.0307)	VG Unavailable	VG Unavailable	VG Unavailable	VG Unavailable	VG Unavailable	VG Unavailable	VG Unavailable	VG Unavailable	(0.0109, 0.0231, 0.0422)	(0.0058, 0.0146, 0.0275)	(0.0039, 0.0135, 0.0295)	(0.0096, 0.0194, 0.0328)	(0.0045, 0.0126, 0.0251)	(0.0, 0.0, 0.0162)	(0.012, 0.0276, 0.0494)	(0.0, 0.0097, 0.0462)	(0.0052, 0.0327, 0.0859)	(0.0002, 0.0091, 0.0317)	(0.0142, 0.0344, 0.0644)	(0.0144, 0.023, 0.0363)	VG Unavailable	(0.0078, 0.0143, 0.0233)	(0.0014, 0.0071, 0.0157)	(0.0045, 0.0164, 0.0362)	(0.0007, 0.008, 0.0227)	(0.0021, 0.0089, 0.0217)	(0.0081, 0.017, 0.0297)	(0.0114, 0.0214, 0.0354)	(0.0, 0.0043, 0.0298)	(0.0019, 0.0113, 0.032)	(0.005, 0.0138, 0.0282)	(0.0012, 0.009, 0.0249)	(0.0, 0.0036, 0.0193)	(0.0276, 0.0366, 0.046)	(0.0033, 0.0128, 0.0304)	(0.0009, 0.009, 0.027)	(0.0207, 0.0364, 0.0567)
ENSG00000162390	(0.0371, 0.0555, 0.0801)	(0.0292, 0.0494, 0.0746)	(0.0728, 0.1014, 0.1302)	(0.0287, 0.037, 0.0464)	(0.0183, 0.0291, 0.0425)	(0.0323, 0.0413, 0.0511)	(0.0105, 0.0363, 0.0795)	(0.0325, 0.0548, 0.0806)	(0.0278, 0.0441, 0.0662)	(0.0143, 0.0286, 0.0486)	(0.0344, 0.0487, 0.0676)	(0.0087, 0.0168, 0.0283)	(0.0015, 0.0074, 0.0198)	(0.039, 0.0566, 0.0782)	(0.0298, 0.046, 0.0674)	(0.0273, 0.0437, 0.0668)	(0.0212, 0.0347, 0.0528)	(0.0248, 0.0382, 0.0542)	(0.0323, 0.0481, 0.07)	(0.0219, 0.0418, 0.0692)	(0.0386, 0.0692, 0.1094)	(0.0305, 0.0399, 0.0505)	(0.0129, 0.0167, 0.0204)	(0.0313, 0.0403, 0.051)	(0.0555, 0.0665, 0.0767)	(0.0292, 0.0362, 0.0442)	(0.0148, 0.0268, 0.0444)	(0.02, 0.0256, 0.032)	(0.0326, 0.0391, 0.0461)	(0.0217, 0.0336, 0.0486)	VG Unavailable	(0.1124, 0.1606, 0.2227)	(0.0267, 0.037, 0.05)	(0.0399, 0.0505, 0.0615)	(0.0272, 0.0356, 0.0451)	(0.0199, 0.0305, 0.043)	(0.0176, 0.0298, 0.0445)	(0.0247, 0.0349, 0.0468)	(0.0183, 0.0245, 0.0314)	(0.0193, 0.0298, 0.0418)	(0.0287, 0.0398, 0.0519)	(0.0144, 0.0227, 0.0322)	(0.0506, 0.066, 0.0831)	(0.0316, 0.062, 0.1)	(0.0202, 0.0265, 0.0338)	(0.0161, 0.0223, 0.0297)	(0.026, 0.0309, 0.0363)	(0.0202, 0.0365, 0.0596)	(0.0187, 0.0289, 0.041)	VG Unavailable
ENSG00000162391	VG Unavailable	VG Unavailable	VG Unavailable	VG Unavailable	VG Unavailable	VG Unavailable	VG Unavailable	VG Unavailable	VG Unavailable	VG Unavailable	VG Unavailable	VG Unavailable	VG Unavailable	VG Unavailable	VG Unavailable	VG Unavailable	VG Unavailable	VG Unavailable	VG Unavailable	VG Unavailable	VG Unavailable	(0.0289, 0.062, 0.1057)	(0.0223, 0.035, 0.0522)	VG Unavailable	(0.0361, 0.0566, 0.082)	(0.0385, 0.0617, 0.0929)	VG Unavailable	(0.0114, 0.0252, 0.0447)	(0.021, 0.0307, 0.0429)	(0.0234, 0.0535, 0.0997)	VG Unavailable	(0.086, 0.2224, 0.4086)	VG Unavailable	VG Unavailable	VG Unavailable	VG Unavailable	VG Unavailable	VG Unavailable	(0.0233, 0.0446, 0.073)	VG Unavailable	VG Unavailable	VG Unavailable	(0.0709, 0.1043, 0.1447)	VG Unavailable	(0.0136, 0.0358, 0.0691)	VG Unavailable	(0.0333, 0.0479, 0.0667)	VG Unavailable	VG Unavailable	VG Unavailable
ENSG00000162396	VG Unavailable	VG Unavailable	(0.0, 0.0076, 0.041)	VG Unavailable	VG Unavailable	VG Unavailable	VG Unavailable	VG Unavailable	VG Unavailable	VG Unavailable	VG Unavailable	VG Unavailable	VG Unavailable	VG Unavailable	VG Unavailable	VG Unavailable	VG Unavailable	VG Unavailable	VG Unavailable	VG Unavailable	VG Unavailable	VG Unavailable	(0.0032, 0.0138, 0.0322)	(0.0074, 0.0253, 0.0558)	(0.0093, 0.0251, 0.0469)	(0.0223, 0.0463, 0.0803)	(0.0008, 0.0077, 0.0205)	VG Unavailable	(0.0, 0.0, 0.0499)	VG Unavailable	(0.0001, 0.0073, 0.0242)	VG Unavailable	VG Unavailable	(0.0051, 0.0163, 0.037)	(0.0223, 0.0424, 0.0703)	(0.0016, 0.0181, 0.0529)	VG Unavailable	(0.0015, 0.0165, 0.0489)	VG Unavailable	VG Unavailable	(0.02, 0.0367, 0.0597)	VG Unavailable	VG Unavailable	VG Unavailable	VG Unavailable	(0.0007, 0.0055, 0.0159)	VG Unavailable	VG Unavailable	VG Unavailable	VG Unavailable
ENSG00000162398	VG Unavailable	VG Unavailable	(0.0467, 0.0825, 0.1302)	VG Unavailable	VG Unavailable	VG Unavailable	VG Unavailable	(0.0187, 0.0358, 0.0559)	VG Unavailable	VG Unavailable	(0.0139, 0.0323, 0.0554)	(0.0266, 0.0662, 0.1264)	(0.0684, 0.1253, 0.2016)	VG Unavailable	VG Unavailable	VG Unavailable	VG Unavailable	(0.0181, 0.0347, 0.0578)	(0.0221, 0.0531, 0.0963)	VG Unavailable	(0.051, 0.1087, 0.1968)	VG Unavailable	(0.017, 0.0374, 0.0649)	VG Unavailable	(0.0253, 0.0315, 0.0387)	VG Unavailable	VG Unavailable	VG Unavailable	VG Unavailable	VG Unavailable	VG Unavailable	(0.0153, 0.0389, 0.0701)	(0.0151, 0.0273, 0.0447)	(0.1257, 0.159, 0.2038)	VG Unavailable	VG Unavailable	VG Unavailable	(0.043, 0.0783, 0.1253)	VG Unavailable	(0.0217, 0.0291, 0.0374)	(0.0249, 0.0331, 0.0417)	(0.0164, 0.0402, 0.0773)	(0.0043, 0.018, 0.0426)	VG Unavailable	(0.0368, 0.0762, 0.1295)	(0.0211, 0.0294, 0.0394)	VG Unavailable	VG Unavailable	(0.0194, 0.033, 0.0512)	(0.0786, 0.1359, 0.2104)
ENSG00000162399	VG Unavailable	VG Unavailable	VG Unavailable	VG Unavailable	VG Unavailable	VG Unavailable	VG Unavailable	VG Unavailable	VG Unavailable	VG Unavailable	VG Unavailable	(0.0853, 0.1344, 0.1929)	(0.0993, 0.1548, 0.2288)	VG Unavailable	VG Unavailable	VG Unavailable	VG Unavailable	VG Unavailable	VG Unavailable	VG Unavailable	VG Unavailable	VG Unavailable	VG Unavailable	VG Unavailable	VG Unavailable	VG Unavailable	VG Unavailable	VG Unavailable	VG Unavailable	(0.0016, 0.005, 0.0101)	VG Unavailable	VG Unavailable	VG Unavailable	VG Unavailable	VG Unavailable	VG Unavailable	VG Unavailable	VG Unavailable	(0.2975, 0.4668, 0.6702)	VG Unavailable	VG Unavailable	(0.0176, 0.0448, 0.0859)	VG Unavailable	VG Unavailable	VG Unavailable	VG Unavailable	VG Unavailable	VG Unavailable	VG Unavailable	(0.6735, 0.8939, 1.1586)
ENSG00000162402	(0.0105, 0.013, 0.0157)	(0.0038, 0.0054, 0.0072)	(0.0013, 0.0036, 0.0069)	(0.0072, 0.0103, 0.0139)	(0.0027, 0.0051, 0.0079)	(0.0067, 0.009, 0.0115)	(0.0, 0.0042, 0.0191)	(0.0069, 0.0093, 0.012)	(0.0004, 0.0023, 0.0056)	(0.0, 0.0004, 0.008)	(0.0007, 0.0027, 0.0065)	(0.0009, 0.0016, 0.0027)	(0.0013, 0.0024, 0.0038)	(0.0022, 0.0049, 0.0089)	(0.0002, 0.002, 0.0056)	(0.0018, 0.0048, 0.0088)	(0.0, 0.0013, 0.0041)	(0.0, 0.0009, 0.0035)	(0.0007, 0.0031, 0.0072)	(0.0014, 0.0048, 0.0104)	(0.0031, 0.0074, 0.0133)	(0.0031, 0.0048, 0.007)	(0.0032, 0.0052, 0.0075)	(0.0037, 0.006, 0.0086)	(0.0034, 0.0053, 0.0077)	(0.0028, 0.0045, 0.0064)	(0.0014, 0.0025, 0.0039)	(0.0034, 0.0057, 0.0085)	(0.0023, 0.0042, 0.0067)	(0.0047, 0.0096, 0.0165)	(0.0028, 0.0059, 0.0102)	(0.0047, 0.0096, 0.0158)	(0.0045, 0.0062, 0.0081)	(0.0079, 0.0096, 0.0115)	(0.0064, 0.0083, 0.0105)	(0.0026, 0.0049, 0.0081)	(0.0038, 0.0064, 0.0099)	(0.0031, 0.0055, 0.0084)	(0.0035, 0.0053, 0.0074)	(0.0055, 0.0073, 0.0094)	(0.0086, 0.0109, 0.0133)	(0.0053, 0.0091, 0.0141)	(0.0032, 0.0056, 0.0086)	(0.0031, 0.0048, 0.0069)	(0.0032, 0.0052, 0.0078)	(0.001, 0.0022, 0.004)	(0.0049, 0.0067, 0.009)	(0.0025, 0.0052, 0.0094)	(0.0017, 0.0044, 0.0083)	(0.0066, 0.01, 0.0145)
ENSG00000162407	(0.0036, 0.0043, 0.005)	(0.0023, 0.0029, 0.0035)	(0.0026, 0.004, 0.0057)	(0.0066, 0.0082, 0.0099)	(0.006, 0.0079, 0.0102)	(0.0067, 0.0078, 0.0091)	(0.0005, 0.0025, 0.0061)	(0.0034, 0.0042, 0.0051)	(0.0046, 0.007, 0.01)	(0.0021, 0.004, 0.0062)	(0.0023, 0.0035, 0.005)	(0.0064, 0.0093, 0.0131)	(0.0061, 0.0105, 0.0167)	(0.0047, 0.0066, 0.009)	(0.0034, 0.0052, 0.0075)	(0.0073, 0.0108, 0.0152)	(0.0035, 0.006, 0.0093)	(0.0041, 0.0059, 0.0081)	(0.0034, 0.0053, 0.0077)	(0.0018, 0.0037, 0.0063)	(0.0027, 0.0054, 0.0091)	(0.0025, 0.0035, 0.0047)	(0.0026, 0.0036, 0.0048)	(0.0019, 0.0026, 0.0034)	(0.0028, 0.0039, 0.0052)	(0.0023, 0.003, 0.0039)	(0.0186, 0.0221, 0.0261)	(0.0028, 0.0036, 0.0046)	(0.0037, 0.0049, 0.0063)	(0.0015, 0.0032, 0.0057)	VG Unavailable	(0.0015, 0.0027, 0.0042)	(0.0041, 0.005, 0.0059)	(0.0023, 0.0031, 0.0041)	(0.0023, 0.0028, 0.0033)	(0.0044, 0.0061, 0.0085)	(0.0029, 0.0047, 0.007)	(0.0029, 0.0041, 0.0056)	(0.0012, 0.0025, 0.0045)	(0.003, 0.0038, 0.0047)	(0.0034, 0.0042, 0.005)	(0.0012, 0.0021, 0.0031)	(0.0008, 0.0017, 0.0031)	(0.0025, 0.0044, 0.0068)	(0.0025, 0.0035, 0.0048)	(0.0016, 0.0027, 0.0042)	(0.0025, 0.0029, 0.0034)	(0.0024, 0.0037, 0.0053)	(0.0021, 0.0032, 0.0044)	(0.0385, 0.0557, 0.0768)
ENSG00000162408	(0.0046, 0.0075, 0.0114)	(0.0027, 0.0056, 0.009)	(0.0004, 0.0022, 0.0061)	(0.0022, 0.0053, 0.01)	(0.0019, 0.0059, 0.012)	(0.0042, 0.0074, 0.0114)	(0.0, 0.0, 0.0101)	(0.0064, 0.0103, 0.0153)	(0.0, 0.0, 0.016)	(0.0022, 0.0098, 0.0247)	(0.0, 0.0006, 0.0113)	(0.001, 0.0033, 0.007)	(0.0007, 0.0028, 0.0062)	(0.0013, 0.0049, 0.011)	(0.0, 0.0019, 0.0064)	(0.0003, 0.0037, 0.0108)	(0.0, 0.0003, 0.013)	(0.0, 0.0019, 0.0077)	(0.0004, 0.0045, 0.0137)	(0.0006, 0.0072, 0.0231)	(0.0036, 0.0134, 0.0284)	(0.0013, 0.0039, 0.0078)	(0.0, 0.0008, 0.0049)	(0.0018, 0.005, 0.0097)	(0.0055, 0.0089, 0.013)	(0.002, 0.0042, 0.007)	(0.0032, 0.0056, 0.0089)	(0.0018, 0.0054, 0.011)	(0.0009, 0.0042, 0.0097)	(0.0, 0.0047, 0.0196)	(0.0009, 0.0038, 0.0085)	(0.0001, 0.0044, 0.0144)	(0.0035, 0.0066, 0.0101)	(0.0019, 0.0037, 0.0059)	(0.0043, 0.007, 0.0101)	(0.0014, 0.0042, 0.0084)	(0.0003, 0.0029, 0.0082)	(0.0019, 0.0053, 0.0103)	(0.0011, 0.004, 0.0086)	(0.0116, 0.0156, 0.0209)	(0.0164, 0.0218, 0.0281)	(0.0016, 0.0059, 0.0139)	(0.0031, 0.0078, 0.0149)	(0.0013, 0.003, 0.0054)	(0.0006, 0.0028, 0.0066)	(0.0, 0.0, 0.028)	(0.0031, 0.0054, 0.0082)	(0.0027, 0.0068, 0.0123)	(0.0017, 0.0059, 0.0123)	(0.0116, 0.0202, 0.0316)
ENSG00000162409	(0.0087, 0.0141, 0.0204)	(0.0028, 0.0101, 0.0221)	(0.0112, 0.0262, 0.0463)	(0.002, 0.0045, 0.009)	(0.004, 0.0078, 0.0128)	(0.0056, 0.0084, 0.0115)	(0.0, 0.0117, 0.0511)	(0.0084, 0.0164, 0.0268)	(0.0062, 0.0122, 0.0208)	(0.0051, 0.0146, 0.0289)	(0.0006, 0.005, 0.0127)	(0.0024, 0.005, 0.0083)	(0.0021, 0.0048, 0.0088)	(0.0031, 0.0071, 0.0128)	(0.0, 0.002, 0.0066)	(0.013, 0.0263, 0.0453)	(0.0005, 0.0044, 0.0136)	(0.0012, 0.0054, 0.0127)	(0.0008, 0.0059, 0.0156)	(0.0, 0.0048, 0.0185)	(0.0193, 0.0411, 0.0681)	(0.002, 0.0037, 0.0062)	(0.0052, 0.0091, 0.0139)	(0.0021, 0.0037, 0.0058)	(0.0026, 0.0065, 0.0122)	(0.0015, 0.0026, 0.004)	(0.0038, 0.0111, 0.0225)	(0.0027, 0.004, 0.0054)	(0.0023, 0.0034, 0.0046)	(0.0, 0.0003, 0.0118)	VG Unavailable	VG Unavailable	(0.0096, 0.0146, 0.0215)	(0.0028, 0.0034, 0.0043)	(0.0048, 0.0077, 0.0113)	(0.0003, 0.0057, 0.0165)	(0.0044, 0.0129, 0.0264)	(0.0054, 0.0105, 0.0174)	(0.0021, 0.0075, 0.0169)	(0.0, 0.0059, 0.0222)	(0.0113, 0.02, 0.0325)	(0.0022, 0.0059, 0.0123)	(0.0001, 0.004, 0.0138)	(0.0207, 0.0377, 0.0621)	(0.002, 0.0053, 0.0104)	(0.0027, 0.0091, 0.0187)	(0.0062, 0.0094, 0.013)	(0.0016, 0.0069, 0.0165)	(0.0047, 0.0149, 0.0303)	VG Unavailable
ENSG00000162413	(0.0033, 0.0045, 0.0057)	(0.003, 0.0044, 0.0059)	(0.0023, 0.0037, 0.0053)	(0.0016, 0.0023, 0.0031)	(0.0021, 0.0035, 0.0054)	(0.0023, 0.003, 0.0037)	(0.0001, 0.0062, 0.0229)	(0.0023, 0.0033, 0.0047)	(0.0015, 0.0034, 0.0062)	(0.0025, 0.0053, 0.009)	(0.0025, 0.0044, 0.0066)	(0.0015, 0.0031, 0.0053)	(0.0009, 0.0023, 0.0046)	(0.0023, 0.0039, 0.0059)	(0.0029, 0.0052, 0.0082)	(0.0024, 0.0045, 0.007)	(0.0029, 0.0053, 0.0088)	(0.007, 0.0106, 0.0151)	(0.003, 0.0056, 0.0093)	(0.0032, 0.0063, 0.0108)	(0.0012, 0.0033, 0.006)	(0.0021, 0.0032, 0.0042)	(0.0027, 0.004, 0.0056)	(0.0027, 0.0037, 0.0048)	(0.0035, 0.0046, 0.0059)	(0.0035, 0.0045, 0.0055)	(0.0012, 0.0019, 0.0028)	(0.0013, 0.002, 0.0028)	(0.0029, 0.004, 0.0053)	(0.0027, 0.0066, 0.0123)	(0.0054, 0.0099, 0.0161)	(0.0026, 0.0057, 0.0099)	(0.0024, 0.0035, 0.0048)	(0.0017, 0.0021, 0.0026)	(0.0035, 0.0048, 0.006)	(0.0018, 0.0032, 0.0052)	(0.0025, 0.0041, 0.0062)	(0.0037, 0.0058, 0.008)	(0.0025, 0.0038, 0.0054)	(0.0035, 0.0046, 0.0058)	(0.0032, 0.0041, 0.005)	(0.0017, 0.0033, 0.0055)	(0.0019, 0.0037, 0.0062)	(0.0019, 0.0036, 0.0057)	(0.0033, 0.0048, 0.0068)	(0.0031, 0.0047, 0.0064)	(0.005, 0.0067, 0.0083)	(0.0023, 0.0041, 0.0061)	(0.002, 0.0038, 0.006)	(0.0031, 0.0041, 0.0052)
ENSG00000162415	(0.0222, 0.0375, 0.0578)	VG Unavailable	(0.0038, 0.0069, 0.0111)	(0.0156, 0.0293, 0.0487)	(0.0065, 0.021, 0.0462)	(0.0183, 0.0285, 0.0423)	(0.0, 0.0, 0.189)	(0.0245, 0.0411, 0.0626)	(0.0071, 0.0224, 0.0435)	(0.0042, 0.0182, 0.04)	(0.0, 0.0013, 0.0174)	(0.0023, 0.0058, 0.0105)	(0.0032, 0.0075, 0.0133)	(0.0017, 0.0089, 0.0218)	(0.0136, 0.0284, 0.0479)	(0.0049, 0.0191, 0.0396)	(0.0043, 0.0148, 0.0309)	(0.0, 0.0008, 0.0192)	(0.0022, 0.0113, 0.0273)	(0.0032, 0.018, 0.0445)	(0.0038, 0.0167, 0.0398)	(0.003, 0.0121, 0.026)	(0.004, 0.009, 0.0156)	(0.0026, 0.0083, 0.0172)	(0.0029, 0.0123, 0.0273)	(0.0052, 0.0114, 0.0202)	VG Unavailable	(0.0048, 0.0153, 0.032)	VG Unavailable	(0.0074, 0.0287, 0.0657)	VG Unavailable	VG Unavailable	(0.0104, 0.0205, 0.0345)	VG Unavailable	(0.0079, 0.015, 0.0243)	(0.0004, 0.0032, 0.0084)	(0.009, 0.0188, 0.0327)	(0.0061, 0.0132, 0.0229)	(0.0023, 0.006, 0.0113)	(0.0146, 0.026, 0.0418)	(0.0124, 0.0212, 0.0341)	(0.0, 0.0046, 0.0203)	(0.0, 0.0, 0.2984)	(0.004, 0.0154, 0.0335)	(0.0, 0.0027, 0.0168)	(0.0027, 0.0056, 0.0098)	(0.0078, 0.0121, 0.0177)	(0.0, 0.0036, 0.0208)	(0.0, 0.0023, 0.0393)	VG Unavailable
ENSG00000162419	(0.0039, 0.0177, 0.0399)	(0.0, 0.0065, 0.0285)	VG Unavailable	VG Unavailable	VG Unavailable	(0.0258, 0.0511, 0.0836)	VG Unavailable	(0.0113, 0.0283, 0.0533)	VG Unavailable	VG Unavailable	VG Unavailable	(0.0, 0.0057, 0.0246)	(0.0015, 0.0114, 0.0309)	VG Unavailable	VG Unavailable	VG Unavailable	VG Unavailable	VG Unavailable	VG Unavailable	VG Unavailable	VG Unavailable	VG Unavailable	VG Unavailable	VG Unavailable	(0.0075, 0.0215, 0.0423)	VG Unavailable	(0.0018, 0.0129, 0.0309)	VG Unavailable	VG Unavailable	VG Unavailable	(0.0023, 0.0216, 0.0576)	VG Unavailable	(0.0008, 0.0109, 0.0329)	VG Unavailable	(0.0022, 0.0113, 0.03)	(0.0025, 0.0172, 0.0457)	VG Unavailable	VG Unavailable	(0.0002, 0.0106, 0.0353)	(0.011, 0.0249, 0.0437)	(0.0261, 0.0434, 0.0667)	VG Unavailable	VG Unavailable	(0.0047, 0.0199, 0.0427)	VG Unavailable	(0.0017, 0.0097, 0.0247)	(0.0164, 0.0324, 0.0534)	(0.0, 0.0104, 0.0391)	VG Unavailable	(0.0178, 0.0363, 0.0625)
ENSG00000162426	(0.006, 0.0101, 0.0148)	(0.0004, 0.0031, 0.0082)	(0.0053, 0.0138, 0.0274)	(0.0046, 0.0076, 0.0111)	(0.0066, 0.0131, 0.0216)	(0.0056, 0.0085, 0.0122)	(0.0, 0.0019, 0.058)	(0.0044, 0.0092, 0.0157)	(0.0, 0.0, 0.0057)	(0.0, 0.0015, 0.0109)	(0.0, 0.0013, 0.0065)	(0.0002, 0.0014, 0.0041)	(0.0008, 0.0026, 0.0055)	(0.0, 0.0007, 0.0037)	(0.0003, 0.0021, 0.0056)	(0.0007, 0.0045, 0.0107)	(0.0, 0.0014, 0.0057)	(0.0011, 0.0037, 0.008)	(0.0001, 0.0022, 0.007)	(0.0019, 0.0073, 0.0161)	(0.001, 0.0072, 0.0182)	(0.0041, 0.0083, 0.0136)	(0.0002, 0.0035, 0.0098)	(0.0008, 0.003, 0.0061)	(0.0025, 0.0117, 0.028)	(0.0024, 0.0045, 0.0069)	(0.0008, 0.0049, 0.0131)	(0.0022, 0.0081, 0.017)	(0.0204, 0.0351, 0.0548)	(0.0, 0.0, 0.0042)	VG Unavailable	VG Unavailable	(0.0044, 0.0133, 0.0261)	(0.0055, 0.0146, 0.03)	(0.0055, 0.0084, 0.0123)	(0.0026, 0.0081, 0.0163)	VG Unavailable	(0.0019, 0.0062, 0.0117)	(0.0007, 0.0023, 0.0053)	(0.0055, 0.0158, 0.0319)	(0.0103, 0.0204, 0.0345)	VG Unavailable	(0.0011, 0.008, 0.0194)	(0.0021, 0.008, 0.0178)	(0.0011, 0.0075, 0.0178)	(0.0007, 0.0048, 0.0125)	(0.0058, 0.0122, 0.0222)	(0.0002, 0.003, 0.0081)	(0.0031, 0.0098, 0.0202)	VG Unavailable
ENSG00000162430	(0.0104, 0.0121, 0.0142)	(0.0088, 0.0107, 0.0127)	(0.0108, 0.0145, 0.0183)	(0.0073, 0.0093, 0.0118)	(0.0088, 0.0116, 0.0151)	(0.0084, 0.0103, 0.0125)	(0.003, 0.0117, 0.0245)	(0.0078, 0.0096, 0.0114)	(0.0061, 0.0091, 0.0134)	(0.0086, 0.0133, 0.0195)	(0.0092, 0.013, 0.0174)	(0.01, 0.0133, 0.017)	(0.0117, 0.0162, 0.0213)	(0.0085, 0.0117, 0.0154)	(0.0103, 0.0147, 0.0195)	(0.0104, 0.0154, 0.0215)	(0.0087, 0.0125, 0.0173)	(0.0117, 0.0161, 0.0215)	(0.0077, 0.0116, 0.0163)	(0.0059, 0.0099, 0.0146)	(0.0076, 0.0128, 0.0189)	(0.0083, 0.0108, 0.0135)	(0.0098, 0.0124, 0.0156)	(0.0077, 0.01, 0.0125)	(0.0072, 0.0088, 0.0108)	(0.0076, 0.0094, 0.0112)	(0.0077, 0.0091, 0.0108)	(0.0093, 0.0119, 0.0149)	(0.0113, 0.0144, 0.0176)	(0.0069, 0.0118, 0.018)	(0.038, 0.0657, 0.1026)	(0.0078, 0.0118, 0.0176)	(0.0071, 0.0087, 0.0104)	(0.0512, 0.0591, 0.0672)	(0.0108, 0.0127, 0.0149)	(0.0059, 0.0083, 0.0111)	(0.0051, 0.0071, 0.0093)	(0.0101, 0.013, 0.0164)	(0.0127, 0.0166, 0.0205)	(0.0073, 0.0092, 0.011)	(0.0072, 0.0088, 0.0106)	(0.0076, 0.011, 0.015)	(0.0068, 0.0097, 0.0133)	(0.0105, 0.0139, 0.0177)	(0.008, 0.0105, 0.0134)	(0.0102, 0.0137, 0.0173)	(0.009, 0.0105, 0.0123)	(0.0043, 0.0067, 0.0094)	(0.0053, 0.0081, 0.0112)	(0.0067, 0.0095, 0.0131)
ENSG00000162433	(0.0317, 0.0402, 0.0494)	(0.0267, 0.0343, 0.0439)	(0.0305, 0.0715, 0.1345)	(0.0347, 0.0464, 0.0596)	(0.0092, 0.0141, 0.0209)	(0.0353, 0.0437, 0.0523)	(0.0045, 0.0251, 0.0581)	(0.0269, 0.0368, 0.0487)	(0.0025, 0.0054, 0.0095)	(0.0088, 0.0199, 0.0345)	(0.0017, 0.0044, 0.0082)	(0.0041, 0.0076, 0.0121)	(0.0069, 0.0122, 0.0196)	(0.0068, 0.0119, 0.0185)	(0.0015, 0.0041, 0.0079)	(0.0078, 0.0164, 0.0293)	(0.0032, 0.0079, 0.0153)	(0.0058, 0.0104, 0.0162)	(0.0029, 0.0066, 0.0118)	(0.003, 0.0092, 0.0184)	(0.0058, 0.0111, 0.0193)	(0.0471, 0.0625, 0.0809)	(0.0373, 0.049, 0.0637)	(0.0272, 0.0396, 0.053)	(0.0248, 0.0319, 0.0396)	(0.0435, 0.0558, 0.0691)	(0.044, 0.0547, 0.066)	(0.008, 0.0117, 0.0166)	(0.0332, 0.0453, 0.0597)	(0.0287, 0.0554, 0.0871)	(0.151, 0.2069, 0.2821)	(0.0427, 0.0618, 0.0874)	(0.0311, 0.0471, 0.0707)	(0.0215, 0.0384, 0.0593)	(0.0189, 0.0257, 0.0339)	(0.013, 0.028, 0.0529)	(0.0015, 0.0291, 0.091)	(0.016, 0.0238, 0.0342)	(0.0149, 0.0276, 0.0449)	(0.0627, 0.0752, 0.0898)	(0.0525, 0.0623, 0.0737)	(0.0209, 0.0342, 0.0505)	(0.0851, 0.1267, 0.1734)	(0.0303, 0.0786, 0.1447)	(0.0258, 0.0357, 0.0467)	(0.0147, 0.0207, 0.0281)	(0.0168, 0.0253, 0.0367)	(0.0162, 0.0344, 0.0582)	(0.0151, 0.0256, 0.0416)	VG Unavailable
ENSG00000162434	(0.0061, 0.0073, 0.0086)	(0.0037, 0.0048, 0.006)	(0.0031, 0.0049, 0.0072)	(0.003, 0.0042, 0.0057)	(0.0028, 0.0043, 0.0064)	(0.0027, 0.0034, 0.0044)	(0.0007, 0.0043, 0.0102)	(0.0067, 0.0085, 0.0103)	(0.0039, 0.0075, 0.0124)	(0.0041, 0.009, 0.0161)	(0.0014, 0.0033, 0.0059)	(0.0164, 0.0226, 0.0296)	(0.0141, 0.0191, 0.0255)	(0.0066, 0.01, 0.014)	(0.006, 0.0097, 0.0143)	(0.0034, 0.0069, 0.0111)	(0.0028, 0.0057, 0.0096)	(0.0025, 0.0048, 0.0079)	(0.0043, 0.0076, 0.0118)	(0.0024, 0.0056, 0.0099)	(0.0026, 0.0057, 0.01)	(0.0031, 0.0045, 0.0061)	(0.0044, 0.006, 0.0078)	(0.0039, 0.0054, 0.0073)	(0.0051, 0.0067, 0.0086)	(0.0032, 0.0044, 0.0057)	(0.002, 0.0026, 0.0033)	(0.0038, 0.0053, 0.007)	(0.0024, 0.0037, 0.0052)	(0.0021, 0.0053, 0.0101)	(0.0074, 0.0113, 0.0157)	(0.0051, 0.0083, 0.0123)	(0.0089, 0.0108, 0.0129)	(0.0048, 0.0058, 0.0071)	(0.006, 0.0075, 0.0093)	(0.0027, 0.0043, 0.0063)	(0.005, 0.0075, 0.0104)	(0.0052, 0.0078, 0.011)	(0.0024, 0.0041, 0.0061)	(0.0048, 0.0062, 0.0077)	(0.0062, 0.0076, 0.009)	(0.0041, 0.0068, 0.0104)	(0.0048, 0.0072, 0.0097)	(0.0062, 0.0083, 0.0108)	(0.0041, 0.0061, 0.0086)	(0.0037, 0.0053, 0.0071)	(0.0095, 0.0115, 0.0138)	(0.0037, 0.0064, 0.0098)	(0.0028, 0.0048, 0.0075)	(0.0038, 0.0048, 0.0059)
ENSG00000162437	(0.017, 0.0238, 0.0309)	(0.0076, 0.0125, 0.0187)	(0.0074, 0.0132, 0.0202)	(0.0063, 0.0091, 0.0125)	(0.0045, 0.0084, 0.0135)	(0.0116, 0.0167, 0.0226)	(0.0, 0.0069, 0.0428)	(0.0067, 0.0107, 0.0162)	(0.0063, 0.0127, 0.0214)	(0.0067, 0.0135, 0.0228)	(0.0081, 0.0131, 0.0189)	(0.0056, 0.0092, 0.0135)	(0.0054, 0.0088, 0.0131)	(0.0069, 0.0127, 0.021)	(0.0084, 0.0158, 0.0257)	(0.0159, 0.0258, 0.0387)	(0.005, 0.0104, 0.0187)	(0.0105, 0.018, 0.0278)	(0.014, 0.0234, 0.0352)	(0.0099, 0.0215, 0.0369)	(0.0072, 0.0212, 0.0398)	(0.0057, 0.0094, 0.0136)	(0.0073, 0.0104, 0.014)	(0.0041, 0.0067, 0.01)	(0.0081, 0.0116, 0.016)	(0.0067, 0.0094, 0.0129)	(0.0106, 0.0189, 0.0294)	(0.0062, 0.0105, 0.0157)	(0.0088, 0.0133, 0.0185)	(0.0037, 0.0162, 0.0379)	VG Unavailable	VG Unavailable	(0.0122, 0.0161, 0.0208)	(0.0058, 0.0085, 0.0116)	(0.0195, 0.0271, 0.0366)	(0.0087, 0.0171, 0.0283)	(0.0039, 0.0092, 0.0175)	(0.0118, 0.0174, 0.0246)	(0.0073, 0.0115, 0.0165)	(0.01, 0.0147, 0.0203)	(0.0088, 0.0125, 0.017)	(0.0056, 0.0099, 0.0161)	(0.0016, 0.0041, 0.0077)	(0.0189, 0.0291, 0.0422)	(0.0094, 0.0147, 0.021)	(0.0037, 0.0093, 0.0185)	(0.0118, 0.0165, 0.0216)	(0.0097, 0.018, 0.029)	(0.0031, 0.0072, 0.0133)	(0.1442, 0.2014, 0.2756)
ENSG00000162438	VG Unavailable	(0.2357, 0.5544, 1.0179)	VG Unavailable	VG Unavailable	VG Unavailable	VG Unavailable	VG Unavailable	VG Unavailable	VG Unavailable	VG Unavailable	VG Unavailable	VG Unavailable	VG Unavailable	VG Unavailable	VG Unavailable	VG Unavailable	VG Unavailable	VG Unavailable	VG Unavailable	VG Unavailable	VG Unavailable	VG Unavailable	VG Unavailable	VG Unavailable	VG Unavailable	VG Unavailable	VG Unavailable	VG Unavailable	VG Unavailable	VG Unavailable	VG Unavailable	VG Unavailable	VG Unavailable	VG Unavailable	VG Unavailable	VG Unavailable	(nan, nan, nan)	VG Unavailable	VG Unavailable	VG Unavailable	VG Unavailable	VG Unavailable	VG Unavailable	VG Unavailable	VG Unavailable	VG Unavailable	VG Unavailable	VG Unavailable	VG Unavailable	VG Unavailable
ENSG00000162441	(0.0062, 0.0104, 0.0154)	(0.0017, 0.0047, 0.009)	(0.0027, 0.007, 0.0146)	(0.0026, 0.0069, 0.0124)	(0.0, 0.001, 0.0067)	(0.0073, 0.0114, 0.0163)	(0.0, 0.0109, 0.0391)	(0.0045, 0.0087, 0.0143)	(0.0028, 0.0079, 0.0157)	(0.0002, 0.0032, 0.0092)	(0.0012, 0.0048, 0.011)	(0.0044, 0.0097, 0.0176)	(0.0, 0.0004, 0.0122)	(0.0, 0.0018, 0.0117)	(0.0028, 0.0093, 0.0193)	(0.0031, 0.0085, 0.0165)	(0.0013, 0.0064, 0.0157)	(0.0, 0.0013, 0.0068)	(0.0013, 0.005, 0.0119)	(0.0002, 0.0031, 0.0092)	(0.0026, 0.0072, 0.0139)	(0.004, 0.0082, 0.0141)	(0.001, 0.0032, 0.0065)	(0.0023, 0.0059, 0.0112)	(0.0034, 0.0067, 0.0117)	(0.001, 0.0035, 0.0076)	(0.0009, 0.003, 0.0064)	(0.0026, 0.0071, 0.0141)	(0.0036, 0.0093, 0.0171)	(0.0, 0.0, 0.0192)	(0.0317, 0.0541, 0.0812)	(0.0002, 0.0055, 0.018)	(0.0058, 0.0108, 0.0169)	(0.0062, 0.011, 0.0173)	(0.0031, 0.0059, 0.0096)	(0.0005, 0.0039, 0.0104)	(0.0014, 0.0075, 0.0188)	(0.001, 0.0051, 0.0123)	(0.0026, 0.0076, 0.0157)	(0.0033, 0.0059, 0.0092)	(0.003, 0.0057, 0.0092)	(0.0, 0.0023, 0.0118)	(0.0, 0.0022, 0.0082)	(0.0, 0.0017, 0.0101)	(0.0009, 0.0045, 0.0113)	(0.0068, 0.011, 0.0168)	(0.0037, 0.0073, 0.0122)	(0.0002, 0.003, 0.0091)	(0.0, 0.0, 0.0077)	(0.0098, 0.019, 0.0306)
ENSG00000162444	(0.0286, 0.0411, 0.0554)	(0.021, 0.0348, 0.0544)	VG Unavailable	(0.0, 0.0043, 0.0269)	(0.0, 0.0, 0.0042)	(0.0098, 0.0373, 0.0869)	VG Unavailable	(0.0093, 0.0164, 0.0258)	VG Unavailable	VG Unavailable	VG Unavailable	VG Unavailable	VG Unavailable	VG Unavailable	VG Unavailable	(0.0, 0.0361, 0.1542)	VG Unavailable	VG Unavailable	(0.0098, 0.1265, 0.3757)	(0.0011, 0.1262, 0.4613)	(0.0, 0.016, 0.0797)	(0.0, 0.0, 0.0725)	(0.0, 0.0055, 0.059)	(0.0, 0.0049, 0.0393)	(0.0022, 0.0128, 0.0349)	(0.0142, 0.0392, 0.0802)	VG Unavailable	(0.0024, 0.022, 0.0618)	(0.0015, 0.0122, 0.0349)	VG Unavailable	VG Unavailable	VG Unavailable	(0.0106, 0.0485, 0.1218)	VG Unavailable	(0.0023, 0.0159, 0.0417)	(0.0084, 0.0773, 0.2303)	VG Unavailable	(0.0041, 0.0289, 0.075)	(0.0001, 0.0132, 0.0531)	(0.005, 0.0196, 0.0457)	(0.0082, 0.0217, 0.0433)	(0.0005, 0.0316, 0.1044)	VG Unavailable	(0.0003, 0.0066, 0.021)	(0.0166, 0.0636, 0.1457)	(0.0657, 0.1512, 0.2817)	(0.0086, 0.0275, 0.0576)	VG Unavailable	(0.0, 0.0041, 0.0435)	(0.027, 0.0702, 0.1313)
ENSG00000162456	VG Unavailable	VG Unavailable	VG Unavailable	VG Unavailable	VG Unavailable	VG Unavailable	VG Unavailable	VG Unavailable	VG Unavailable	VG Unavailable	VG Unavailable	VG Unavailable	VG Unavailable	VG Unavailable	VG Unavailable	VG Unavailable	VG Unavailable	(0.0285, 0.0858, 0.1736)	VG Unavailable	VG Unavailable	VG Unavailable	VG Unavailable	VG Unavailable	VG Unavailable	VG Unavailable	VG Unavailable	VG Unavailable	VG Unavailable	VG Unavailable	VG Unavailable	VG Unavailable	VG Unavailable	VG Unavailable	VG Unavailable	VG Unavailable	VG Unavailable	VG Unavailable	VG Unavailable	VG Unavailable	VG Unavailable	VG Unavailable	VG Unavailable	VG Unavailable	VG Unavailable	VG Unavailable	(0.0116, 0.0342, 0.0686)	VG Unavailable	VG Unavailable	VG Unavailable	VG Unavailable
ENSG00000162458	(0.005, 0.0063, 0.008)	(0.0046, 0.0061, 0.0076)	(0.0068, 0.0098, 0.0131)	(0.0023, 0.0028, 0.0034)	(0.0029, 0.0038, 0.0048)	(0.0037, 0.0043, 0.0049)	(0.0012, 0.0062, 0.0147)	(0.0034, 0.0047, 0.0063)	(0.0, 0.0058, 0.0296)	(0.0035, 0.0188, 0.0489)	(0.0078, 0.0289, 0.0654)	VG Unavailable	VG Unavailable	(0.0, 0.0041, 0.0202)	(0.0, 0.0, 0.0389)	(0.0043, 0.0231, 0.0563)	(0.0, 0.0019, 0.0422)	(0.0001, 0.0099, 0.0392)	(0.0017, 0.0125, 0.0337)	(0.0, 0.0077, 0.0792)	(0.0088, 0.0291, 0.0692)	(0.0043, 0.0058, 0.0074)	(0.0032, 0.0041, 0.0052)	(0.0036, 0.0049, 0.0064)	(0.0039, 0.0054, 0.0071)	(0.0036, 0.0046, 0.0059)	(0.006, 0.0079, 0.01)	(0.0028, 0.0039, 0.0051)	(0.002, 0.003, 0.0044)	(0.0032, 0.0075, 0.013)	VG Unavailable	(0.0084, 0.0161, 0.0268)	(0.0062, 0.0076, 0.0092)	(0.0013, 0.005, 0.0112)	(0.0047, 0.0062, 0.0082)	(0.0035, 0.0057, 0.0081)	(0.0017, 0.0034, 0.0055)	(0.0038, 0.0053, 0.0071)	(0.0021, 0.0044, 0.0077)	(0.0042, 0.0063, 0.0087)	(0.0032, 0.0046, 0.0063)	(0.0003, 0.0012, 0.0028)	(0.0034, 0.005, 0.0068)	(0.0042, 0.006, 0.0083)	(0.0029, 0.0041, 0.0057)	(0.0038, 0.0057, 0.0079)	(0.0058, 0.0074, 0.0094)	(0.0022, 0.0037, 0.0055)	(0.0037, 0.0061, 0.009)	VG Unavailable
ENSG00000162460	VG Unavailable	VG Unavailable	VG Unavailable	(0.0212, 0.0421, 0.0699)	(0.0161, 0.0558, 0.1245)	VG Unavailable	VG Unavailable	VG Unavailable	VG Unavailable	VG Unavailable	VG Unavailable	VG Unavailable	VG Unavailable	VG Unavailable	VG Unavailable	VG Unavailable	VG Unavailable	VG Unavailable	VG Unavailable	VG Unavailable	VG Unavailable	VG Unavailable	(0.2155, 0.3406, 0.4803)	VG Unavailable	VG Unavailable	VG Unavailable	VG Unavailable	VG Unavailable	VG Unavailable	(0.0623, 0.1429, 0.2648)	VG Unavailable	(0.1405, 0.2154, 0.2931)	VG Unavailable	VG Unavailable	VG Unavailable	VG Unavailable	VG Unavailable	VG Unavailable	VG Unavailable	VG Unavailable	VG Unavailable	VG Unavailable	(0.1941, 0.3435, 0.5461)	VG Unavailable	VG Unavailable	VG Unavailable	VG Unavailable	VG Unavailable	VG Unavailable	VG Unavailable
ENSG00000162461	(0.0094, 0.0259, 0.0508)	(0.0599, 0.1027, 0.1548)	(0.0, 0.0076, 0.0354)	(0.0115, 0.0284, 0.0534)	(0.0105, 0.032, 0.0656)	(0.0306, 0.0557, 0.0853)	VG Unavailable	(0.026, 0.0572, 0.1)	VG Unavailable	VG Unavailable	(0.012, 0.0462, 0.1004)	(0.0123, 0.0221, 0.0351)	(0.0177, 0.031, 0.0477)	(0.0372, 0.0769, 0.1323)	(0.0285, 0.078, 0.1614)	VG Unavailable	(0.0118, 0.0503, 0.1122)	(0.018, 0.0483, 0.0978)	(0.0235, 0.0726, 0.1473)	VG Unavailable	VG Unavailable	(0.0621, 0.1068, 0.1668)	(0.0076, 0.0201, 0.0393)	(0.0285, 0.0637, 0.1147)	VG Unavailable	(0.051, 0.0965, 0.1607)	VG Unavailable	(0.0, 0.01, 0.0442)	(0.0052, 0.0144, 0.0299)	(0.0, 0.0153, 0.0642)	VG Unavailable	(0.0026, 0.0226, 0.0665)	(0.0715, 0.1097, 0.1664)	(0.0131, 0.0202, 0.0286)	(0.0462, 0.0712, 0.106)	(0.0404, 0.0793, 0.1306)	(0.0, 0.0011, 0.0571)	(0.0335, 0.0787, 0.1399)	(0.0427, 0.0808, 0.131)	(0.0046, 0.022, 0.0536)	(0.0331, 0.0664, 0.1158)	VG Unavailable	(0.0054, 0.0201, 0.0435)	(0.036, 0.0751, 0.1231)	(0.0032, 0.0262, 0.0759)	(0.0158, 0.0414, 0.0813)	(0.0518, 0.0753, 0.1062)	(0.0272, 0.0676, 0.1245)	VG Unavailable	VG Unavailable
ENSG00000162482	(0.0468, 0.0658, 0.0902)	(0.0159, 0.0353, 0.0619)	(0.007, 0.0156, 0.0291)	VG Unavailable	VG Unavailable	VG Unavailable	VG Unavailable	(0.0574, 0.0768, 0.0984)	(0.006, 0.0187, 0.0377)	(0.0045, 0.015, 0.0334)	(0.0111, 0.022, 0.037)	(0.0167, 0.0288, 0.0432)	(0.0118, 0.0216, 0.0366)	(0.0055, 0.0162, 0.0342)	(0.0009, 0.0094, 0.0291)	(0.0095, 0.0237, 0.0448)	(0.014, 0.0317, 0.0586)	(0.0044, 0.0139, 0.0281)	(0.0024, 0.0104, 0.0235)	(0.0169, 0.0411, 0.0753)	(0.0258, 0.057, 0.1003)	(0.0389, 0.0654, 0.097)	(0.0188, 0.0216, 0.0246)	(0.0252, 0.0508, 0.0879)	(0.019, 0.0341, 0.0517)	(0.053, 0.0932, 0.1383)	VG Unavailable	VG Unavailable	VG Unavailable	(0.0151, 0.0248, 0.038)	VG Unavailable	(0.0391, 0.0511, 0.0639)	(0.1073, 0.1494, 0.2008)	VG Unavailable	(0.0607, 0.0805, 0.1036)	(0.0261, 0.0434, 0.0666)	(0.6317, 0.776, 0.938)	(0.037, 0.0585, 0.0867)	(0.0169, 0.0318, 0.0493)	(0.0285, 0.0415, 0.058)	(0.0301, 0.0416, 0.0538)	VG Unavailable	(0.0073, 0.0114, 0.0166)	(0.0256, 0.0539, 0.0904)	(0.0332, 0.0414, 0.0506)	(0.0018, 0.0075, 0.0181)	(0.0434, 0.0625, 0.0844)	(0.0077, 0.0327, 0.0707)	VG Unavailable	(0.0393, 0.0851, 0.1601)
ENSG00000162490	VG Unavailable	VG Unavailable	VG Unavailable	VG Unavailable	VG Unavailable	VG Unavailable	VG Unavailable	VG Unavailable	(0.0527, 0.1084, 0.1894)	(0.0, 0.0052, 0.0363)	(0.0025, 0.0133, 0.034)	(0.1033, 0.1524, 0.2216)	(0.1031, 0.1651, 0.2377)	(0.0023, 0.0163, 0.039)	(0.029, 0.0671, 0.1203)	(0.0246, 0.0661, 0.1249)	VG Unavailable	(0.019, 0.0347, 0.0572)	(0.0, 0.0182, 0.0722)	VG Unavailable	VG Unavailable	VG Unavailable	VG Unavailable	VG Unavailable	VG Unavailable	VG Unavailable	VG Unavailable	VG Unavailable	VG Unavailable	VG Unavailable	VG Unavailable	VG Unavailable	VG Unavailable	VG Unavailable	(0.0043, 0.0113, 0.0222)	VG Unavailable	VG Unavailable	VG Unavailable	VG Unavailable	VG Unavailable	VG Unavailable	VG Unavailable	VG Unavailable	VG Unavailable	VG Unavailable	VG Unavailable	VG Unavailable	VG Unavailable	VG Unavailable	(0.15, 0.2043, 0.2693)
ENSG00000162493	(0.0439, 0.053, 0.0632)	(0.0163, 0.0196, 0.023)	(0.0119, 0.0251, 0.0424)	(0.0442, 0.056, 0.0683)	(0.0327, 0.0486, 0.0659)	(0.0452, 0.0601, 0.0768)	(0.0041, 0.0145, 0.0313)	(0.017, 0.0216, 0.0267)	(0.0159, 0.0282, 0.0431)	(0.0057, 0.0131, 0.0229)	(0.0053, 0.0101, 0.0164)	(0.0095, 0.0165, 0.0265)	(0.0105, 0.0197, 0.033)	(0.0076, 0.0171, 0.0297)	(0.0161, 0.0289, 0.0451)	(0.0067, 0.0132, 0.0233)	(0.0136, 0.0217, 0.0323)	(0.0085, 0.0151, 0.0247)	(0.0072, 0.0125, 0.0194)	(0.0039, 0.0092, 0.0168)	(0.0022, 0.0053, 0.0105)	(0.0279, 0.0358, 0.0452)	(0.0232, 0.0294, 0.0365)	(0.03, 0.0383, 0.047)	(0.0133, 0.017, 0.0213)	(0.032, 0.0396, 0.0477)	(0.0887, 0.1075, 0.129)	(0.0104, 0.0155, 0.0216)	(0.014, 0.0194, 0.0257)	(0.0556, 0.1288, 0.232)	VG Unavailable	VG Unavailable	(0.018, 0.0214, 0.0254)	(0.0344, 0.0398, 0.0456)	(0.0157, 0.0192, 0.0227)	(0.0172, 0.0237, 0.0318)	(0.0155, 0.0278, 0.0431)	(0.0074, 0.0111, 0.0156)	(0.0068, 0.0142, 0.0255)	(0.0115, 0.0147, 0.0183)	(0.0161, 0.0199, 0.0241)	(0.0022, 0.0061, 0.0115)	(0.0184, 0.0268, 0.037)	VG Unavailable	(0.0178, 0.0233, 0.0296)	(0.0061, 0.0118, 0.0201)	(0.0148, 0.0202, 0.026)	(0.0332, 0.0465, 0.0634)	(0.0115, 0.0167, 0.0231)	(0.0465, 0.161, 0.3355)
ENSG00000162494	VG Unavailable	VG Unavailable	(0.012, 0.0171, 0.0225)	VG Unavailable	VG Unavailable	VG Unavailable	VG Unavailable	VG Unavailable	VG Unavailable	VG Unavailable	VG Unavailable	(0.0194, 0.0303, 0.043)	(0.0106, 0.0221, 0.0367)	VG Unavailable	(0.0084, 0.0336, 0.0788)	VG Unavailable	VG Unavailable	VG Unavailable	VG Unavailable	VG Unavailable	VG Unavailable	VG Unavailable	VG Unavailable	VG Unavailable	VG Unavailable	VG Unavailable	VG Unavailable	(0.1917, 0.2507, 0.3188)	(0.1056, 0.1488, 0.1966)	VG Unavailable	VG Unavailable	VG Unavailable	VG Unavailable	(0.0444, 0.0513, 0.0591)	(0.0349, 0.056, 0.0834)	VG Unavailable	VG Unavailable	VG Unavailable	VG Unavailable	(0.0275, 0.0458, 0.0689)	(0.0643, 0.098, 0.1417)	VG Unavailable	VG Unavailable	VG Unavailable	VG Unavailable	VG Unavailable	VG Unavailable	VG Unavailable	(0.0185, 0.0598, 0.1292)	VG Unavailable
ENSG00000162496	(0.0008, 0.0011, 0.0015)	(0.0009, 0.0012, 0.0016)	(0.001, 0.0028, 0.0051)	(0.0009, 0.0015, 0.002)	(0.0008, 0.0015, 0.0025)	(0.0009, 0.0014, 0.0021)	(0.0, 0.0007, 0.0043)	(0.0007, 0.0011, 0.0015)	(0.0002, 0.002, 0.0056)	(0.0009, 0.0032, 0.0069)	(0.0013, 0.003, 0.0054)	(0.0013, 0.0067, 0.0173)	(0.0127, 0.0239, 0.0387)	(0.0027, 0.0052, 0.009)	(0.0017, 0.0046, 0.0094)	(0.0008, 0.0029, 0.0068)	(0.0004, 0.0023, 0.0059)	(0.0018, 0.0038, 0.0064)	(0.0014, 0.0033, 0.0064)	(0.0007, 0.003, 0.0071)	(0.0, 0.0007, 0.0048)	(0.0004, 0.0008, 0.0015)	(0.0007, 0.0013, 0.002)	(0.001, 0.0015, 0.0021)	(0.0006, 0.001, 0.0015)	(0.0004, 0.0007, 0.0011)	(0.0023, 0.004, 0.0059)	(0.0027, 0.0038, 0.0052)	(0.0008, 0.0017, 0.003)	(0.001, 0.0024, 0.0042)	(0.0096, 0.0231, 0.044)	(0.0008, 0.0013, 0.0019)	(0.001, 0.0016, 0.0023)	(0.002, 0.0028, 0.0038)	(0.001, 0.0014, 0.0017)	(0.0013, 0.0028, 0.005)	(0.0007, 0.0014, 0.0023)	(0.0007, 0.001, 0.0015)	(0.0005, 0.0012, 0.0023)	(0.0012, 0.0017, 0.0023)	(0.0007, 0.0011, 0.0016)	(0.0005, 0.0011, 0.0022)	(0.001, 0.0021, 0.0036)	(0.0012, 0.0026, 0.0046)	(0.0007, 0.0013, 0.002)	(0.0016, 0.003, 0.005)	(0.005, 0.0059, 0.0069)	(0.0012, 0.0026, 0.0048)	(0.0009, 0.0018, 0.0028)	(0.0047, 0.007, 0.01)
ENSG00000162510	VG Unavailable	VG Unavailable	VG Unavailable	VG Unavailable	VG Unavailable	VG Unavailable	VG Unavailable	VG Unavailable	VG Unavailable	VG Unavailable	VG Unavailable	VG Unavailable	VG Unavailable	VG Unavailable	VG Unavailable	VG Unavailable	VG Unavailable	VG Unavailable	VG Unavailable	VG Unavailable	(0.013, 0.0401, 0.0805)	VG Unavailable	VG Unavailable	VG Unavailable	VG Unavailable	VG Unavailable	VG Unavailable	VG Unavailable	VG Unavailable	VG Unavailable	(0.0036, 0.0188, 0.0463)	VG Unavailable	VG Unavailable	VG Unavailable	(0.026, 0.0486, 0.0794)	(0.0117, 0.0279, 0.0503)	VG Unavailable	(0.0221, 0.0511, 0.0958)	(0.0047, 0.0166, 0.0362)	VG Unavailable	(0.0302, 0.0541, 0.0829)	VG Unavailable	(0.0, 0.0113, 0.0435)	(0.0311, 0.0566, 0.0971)	VG Unavailable	(0.0014, 0.011, 0.0292)	(0.0156, 0.0326, 0.0566)	(0.0142, 0.04, 0.0816)	(0.012, 0.0418, 0.0925)	(0.0523, 0.0858, 0.1288)
ENSG00000162511	(0.0044, 0.0054, 0.0065)	(0.0028, 0.0035, 0.0044)	(0.0015, 0.0025, 0.0038)	(0.0022, 0.003, 0.0038)	(0.002, 0.003, 0.0044)	(0.0037, 0.005, 0.0067)	(0.0, 0.0004, 0.007)	(0.0055, 0.0071, 0.0087)	(0.0023, 0.0069, 0.0135)	(0.0037, 0.0083, 0.0146)	(0.0001, 0.0012, 0.0032)	(0.0118, 0.0227, 0.0369)	(0.0035, 0.0107, 0.0214)	(0.0032, 0.0077, 0.0149)	(0.0, 0.0013, 0.0041)	(0.0109, 0.0176, 0.0254)	(0.0011, 0.0026, 0.0048)	(0.0002, 0.0013, 0.0031)	(0.0015, 0.004, 0.0074)	(0.0006, 0.0017, 0.0035)	(0.0011, 0.0025, 0.0042)	(0.0023, 0.0039, 0.0058)	(0.0025, 0.0036, 0.005)	(0.0035, 0.0052, 0.0073)	(0.0016, 0.0027, 0.0043)	(0.0019, 0.003, 0.0043)	(0.1318, 0.1968, 0.2815)	(0.0009, 0.0022, 0.0038)	(0.0042, 0.0075, 0.0119)	(0.0011, 0.0043, 0.0096)	(0.0058, 0.0078, 0.01)	(0.0014, 0.004, 0.0084)	(0.0017, 0.0021, 0.0025)	(0.0064, 0.0115, 0.0179)	(0.0036, 0.0048, 0.0062)	(0.0182, 0.0277, 0.0381)	(0.0005, 0.0018, 0.0041)	(0.0019, 0.0036, 0.0058)	(0.0043, 0.0068, 0.0099)	(0.003, 0.0047, 0.0071)	(0.0034, 0.005, 0.0069)	(0.0005, 0.0017, 0.0034)	(0.0012, 0.002, 0.0029)	(0.0018, 0.0023, 0.003)	(0.0008, 0.0018, 0.0031)	(0.0025, 0.0063, 0.0119)	(0.0039, 0.0051, 0.0064)	(0.0066, 0.0123, 0.02)	(0.0012, 0.0035, 0.0069)	(0.002, 0.0023, 0.0026)
ENSG00000162512	(0.0049, 0.0064, 0.0081)	(0.0034, 0.0045, 0.0058)	(0.0036, 0.0046, 0.0058)	(0.0182, 0.022, 0.0264)	(0.0087, 0.0119, 0.0156)	(0.0313, 0.0373, 0.0434)	(0.0018, 0.0068, 0.0148)	(0.0036, 0.0049, 0.0063)	(0.0013, 0.0021, 0.0031)	(0.0015, 0.0024, 0.0036)	(0.0018, 0.0026, 0.0035)	(0.0021, 0.0034, 0.0049)	(0.0003, 0.0011, 0.0026)	(0.0022, 0.0031, 0.0042)	(0.0012, 0.0019, 0.0028)	(0.0018, 0.003, 0.0043)	(0.0009, 0.0016, 0.0025)	(0.0016, 0.0022, 0.003)	(0.001, 0.0016, 0.0025)	(0.0011, 0.0021, 0.0034)	(0.0004, 0.0012, 0.0022)	(0.0028, 0.0036, 0.0046)	(0.0027, 0.0036, 0.0047)	(0.0037, 0.0049, 0.0063)	(0.004, 0.0064, 0.0093)	(0.0025, 0.0032, 0.0041)	(0.0046, 0.0058, 0.0073)	(0.0027, 0.0039, 0.0053)	(0.0047, 0.0069, 0.0094)	(0.0021, 0.006, 0.0121)	(0.0651, 0.1418, 0.2521)	(0.0036, 0.0084, 0.0149)	(0.0046, 0.006, 0.0075)	(0.0133, 0.0192, 0.0265)	(0.0031, 0.0038, 0.0046)	(0.0031, 0.0062, 0.0105)	(0.0061, 0.0109, 0.0175)	(0.0017, 0.0029, 0.0042)	(0.0038, 0.006, 0.0086)	(0.0041, 0.0066, 0.0094)	(0.0043, 0.0062, 0.0083)	(0.0037, 0.007, 0.0108)	(0.0016, 0.0031, 0.0052)	(0.0042, 0.0056, 0.0075)	(0.0032, 0.0048, 0.0068)	(0.0015, 0.004, 0.0075)	(0.0047, 0.0064, 0.0082)	(0.0047, 0.0073, 0.0102)	(0.0032, 0.0059, 0.0092)	(0.0266, 0.042, 0.0615)
ENSG00000162517	(0.0008, 0.0015, 0.0024)	(0.0028, 0.004, 0.0054)	(0.0, 0.0002, 0.0019)	(0.0009, 0.0016, 0.0026)	(0.0006, 0.0019, 0.0037)	(0.0005, 0.001, 0.0017)	(0.0, 0.0003, 0.009)	(0.0009, 0.0018, 0.003)	(0.0, 0.0002, 0.0034)	(0.0, 0.0002, 0.0061)	(0.0003, 0.0013, 0.0034)	(0.001, 0.0024, 0.0046)	(0.0001, 0.0009, 0.0028)	(0.0006, 0.0018, 0.0037)	(0.0008, 0.0022, 0.0043)	(0.001, 0.0031, 0.006)	(0.0004, 0.002, 0.0045)	(0.0001, 0.0009, 0.0026)	(0.0, 0.0, 0.0011)	(0.0022, 0.0058, 0.0111)	(0.0014, 0.0038, 0.0072)	(0.0003, 0.001, 0.0022)	(0.0006, 0.0015, 0.003)	(0.0, 0.0005, 0.0016)	(0.0001, 0.0008, 0.002)	(0.0005, 0.0012, 0.0022)	(0.0002, 0.0009, 0.002)	(0.0, 0.0004, 0.0022)	(0.001, 0.0024, 0.0043)	(0.0, 0.0012, 0.0048)	(0.0, 0.0, 0.001)	(0.0, 0.0008, 0.0041)	(0.0012, 0.0019, 0.0028)	(0.0006, 0.0016, 0.0032)	(0.0009, 0.0016, 0.0024)	(0.0008, 0.0024, 0.0048)	(0.0019, 0.0044, 0.0082)	(0.0015, 0.0029, 0.0049)	(0.0008, 0.0019, 0.0034)	(0.0006, 0.0011, 0.0018)	(0.0013, 0.0019, 0.0027)	(0.0004, 0.0019, 0.0051)	(0.0, 0.0006, 0.0028)	(0.0001, 0.0009, 0.0025)	(0.0007, 0.0018, 0.0036)	(0.0014, 0.0026, 0.004)	(0.0003, 0.0006, 0.0011)	(0.0, 0.0006, 0.0029)	(0.0003, 0.0015, 0.0036)	(0.0024, 0.0035, 0.0049)
ENSG00000162520	(0.0589, 0.101, 0.1497)	(0.0604, 0.1049, 0.1661)	(0.0172, 0.0542, 0.1154)	(0.0067, 0.0139, 0.0242)	(0.0014, 0.0093, 0.0247)	(0.0057, 0.0117, 0.02)	VG Unavailable	(0.0571, 0.1067, 0.1736)	VG Unavailable	VG Unavailable	VG Unavailable	VG Unavailable	VG Unavailable	VG Unavailable	VG Unavailable	VG Unavailable	VG Unavailable	(0.0, 0.0099, 0.0676)	VG Unavailable	VG Unavailable	VG Unavailable	(0.0041, 0.0137, 0.0288)	(0.0043, 0.0117, 0.0232)	(0.0061, 0.014, 0.0255)	(0.0141, 0.0352, 0.0669)	(0.0039, 0.0082, 0.014)	(0.0328, 0.0594, 0.0932)	(0.0, 0.0037, 0.0175)	(0.012, 0.036, 0.0758)	VG Unavailable	VG Unavailable	VG Unavailable	(0.0059, 0.0174, 0.035)	(0.0101, 0.0164, 0.0247)	(0.0161, 0.0355, 0.0621)	VG Unavailable	VG Unavailable	(0.0021, 0.014, 0.0386)	VG Unavailable	(0.0298, 0.0826, 0.1678)	(0.0105, 0.0322, 0.0653)	(0.0014, 0.0227, 0.0828)	(0.0002, 0.0115, 0.0474)	VG Unavailable	(0.0085, 0.0294, 0.0635)	(0.0, 0.0039, 0.0403)	(0.0036, 0.0179, 0.0444)	(0.001, 0.0168, 0.0572)	(0.0, 0.0, 0.022)	VG Unavailable
ENSG00000162521	(0.0039, 0.0054, 0.007)	(0.0026, 0.0038, 0.0053)	(0.0018, 0.0031, 0.0048)	(0.0028, 0.0042, 0.0058)	(0.0022, 0.0039, 0.0061)	(0.0031, 0.0043, 0.0056)	(0.0, 0.0, 0.0113)	(0.0023, 0.0036, 0.0052)	(0.0012, 0.0033, 0.0066)	(0.001, 0.0033, 0.007)	(0.0007, 0.0019, 0.0038)	(0.0012, 0.0031, 0.0059)	(0.0054, 0.0115, 0.02)	(0.0003, 0.0015, 0.0035)	(0.0008, 0.0023, 0.0046)	(0.0031, 0.0065, 0.0104)	(0.0013, 0.0029, 0.0055)	(0.0016, 0.003, 0.0053)	(0.0011, 0.003, 0.0055)	(0.0008, 0.0029, 0.0062)	(0.0019, 0.0042, 0.0078)	(0.0031, 0.0047, 0.0065)	(0.0019, 0.003, 0.0044)	(0.0025, 0.0039, 0.0056)	(0.0016, 0.0025, 0.0038)	(0.0033, 0.0045, 0.006)	(0.0024, 0.0036, 0.0049)	(0.0042, 0.0068, 0.0094)	(0.0021, 0.0036, 0.0056)	(0.0015, 0.0048, 0.0103)	(0.0008, 0.0017, 0.0029)	(0.0012, 0.0038, 0.0077)	(0.0025, 0.0037, 0.005)	(0.0042, 0.0055, 0.0071)	(0.0024, 0.0035, 0.0048)	(0.0008, 0.0018, 0.0033)	(0.0007, 0.0019, 0.0036)	(0.0016, 0.003, 0.0048)	(0.0009, 0.0019, 0.0032)	(0.0031, 0.0045, 0.0063)	(0.0018, 0.0028, 0.0041)	(0.0024, 0.0044, 0.0073)	(0.0021, 0.004, 0.0064)	(0.0018, 0.0033, 0.0054)	(0.0024, 0.0039, 0.0059)	(0.0019, 0.0027, 0.0036)	(0.0017, 0.0025, 0.0036)	(0.0004, 0.0015, 0.0034)	(0.0, 0.0008, 0.0029)	(0.0068, 0.0095, 0.0125)
ENSG00000162522	(0.0036, 0.0077, 0.0135)	(0.0021, 0.0053, 0.0103)	(0.0042, 0.0061, 0.0081)	(0.0071, 0.0133, 0.0214)	(0.0056, 0.0196, 0.0411)	(0.0135, 0.0233, 0.036)	(0.0, 0.0, 0.0268)	(0.0001, 0.001, 0.0028)	(0.0034, 0.0092, 0.0177)	(0.0016, 0.006, 0.0133)	(0.004, 0.0106, 0.0207)	(0.008, 0.0292, 0.0628)	(0.0, 0.0081, 0.0353)	(0.0, 0.0013, 0.0048)	(0.0031, 0.0073, 0.0129)	(0.0013, 0.0077, 0.0196)	(0.0015, 0.0065, 0.0163)	(0.0, 0.0, 0.0227)	(0.0002, 0.0058, 0.0188)	(0.0059, 0.0307, 0.0754)	(0.006, 0.0332, 0.078)	(0.0029, 0.0074, 0.0147)	(0.0009, 0.0019, 0.0032)	(0.0023, 0.005, 0.0088)	(0.0011, 0.0017, 0.0024)	(0.001, 0.0028, 0.0054)	(0.0018, 0.0112, 0.0293)	(0.0001, 0.005, 0.0163)	(0.0013, 0.0076, 0.0198)	(0.0002, 0.0019, 0.005)	VG Unavailable	(0.0064, 0.0148, 0.0271)	(0.0026, 0.0046, 0.0068)	(0.0167, 0.0304, 0.0485)	(0.0057, 0.0101, 0.0158)	(0.004, 0.0073, 0.0119)	(0.0009, 0.0019, 0.0032)	(0.0003, 0.0009, 0.002)	(0.0032, 0.0076, 0.0138)	(0.0009, 0.0015, 0.0022)	(0.0009, 0.0015, 0.0021)	(0.0, 0.0005, 0.0017)	(0.0005, 0.0019, 0.004)	VG Unavailable	(0.0009, 0.0018, 0.0029)	(0.014, 0.0219, 0.0315)	(0.0014, 0.0021, 0.0031)	(0.0009, 0.0065, 0.0158)	(0.0002, 0.0022, 0.0067)	VG Unavailable
ENSG00000162526	(0.0058, 0.018, 0.0388)	(0.0042, 0.0202, 0.0462)	(0.001, 0.0109, 0.0329)	(0.0025, 0.0164, 0.0434)	(0.0, 0.0055, 0.025)	(0.0077, 0.0204, 0.0417)	VG Unavailable	(0.0, 0.005, 0.017)	VG Unavailable	VG Unavailable	(0.0, 0.0011, 0.0818)	(0.0001, 0.0071, 0.0248)	(0.0, 0.0025, 0.026)	VG Unavailable	VG Unavailable	VG Unavailable	VG Unavailable	(0.0, 0.0032, 0.0395)	VG Unavailable	VG Unavailable	VG Unavailable	(0.0003, 0.0068, 0.0232)	(0.005, 0.0144, 0.0296)	(0.0014, 0.0119, 0.0332)	(0.0024, 0.015, 0.0378)	(0.002, 0.0082, 0.0196)	(0.0, 0.0, 0.0169)	(0.0, 0.0076, 0.0347)	(0.0, 0.0, 0.0832)	(0.0, 0.0, 0.0202)	VG Unavailable	(0.0, 0.012, 0.058)	(0.0007, 0.0065, 0.0193)	(0.0083, 0.0281, 0.059)	(0.0066, 0.0183, 0.0369)	(0.0, 0.0012, 0.0244)	(0.0, 0.0059, 0.026)	(0.0109, 0.0357, 0.0789)	(0.0025, 0.0134, 0.0357)	(0.0, 0.0005, 0.0456)	(0.0118, 0.0244, 0.0425)	(0.0, 0.0053, 0.0387)	(0.0008, 0.0082, 0.0232)	(0.002, 0.009, 0.0207)	(0.0007, 0.0105, 0.0303)	(0.0012, 0.0036, 0.0073)	(0.0031, 0.0087, 0.0166)	(0.0002, 0.0066, 0.0231)	(0.0, 0.0005, 0.042)	(0.0052, 0.0165, 0.0333)
ENSG00000162542	(0.0058, 0.0077, 0.01)	(0.006, 0.0083, 0.0114)	(0.0089, 0.0127, 0.0167)	(0.0043, 0.0061, 0.0082)	(0.0053, 0.0091, 0.0144)	(0.0093, 0.0119, 0.0149)	(0.0, 0.0029, 0.0105)	(0.0051, 0.0074, 0.0098)	(0.004, 0.0153, 0.0367)	(0.0059, 0.0215, 0.0462)	(0.0076, 0.0134, 0.0208)	VG Unavailable	VG Unavailable	(0.0013, 0.0071, 0.0191)	(0.0003, 0.0075, 0.0238)	(0.0008, 0.0112, 0.0347)	(0.0036, 0.0146, 0.0329)	(0.0124, 0.0199, 0.029)	(0.0067, 0.0127, 0.0212)	(0.0042, 0.0205, 0.0507)	(0.0012, 0.0127, 0.0401)	(0.0058, 0.0089, 0.0125)	(0.0023, 0.0041, 0.0062)	(0.0058, 0.0087, 0.0124)	(0.005, 0.0068, 0.009)	(0.0037, 0.0055, 0.0078)	(0.0042, 0.0068, 0.01)	(0.0072, 0.0112, 0.0161)	(0.0079, 0.0136, 0.021)	(0.0089, 0.0166, 0.0261)	(0.0076, 0.012, 0.0178)	(0.0073, 0.0128, 0.0194)	(0.0076, 0.0103, 0.0132)	(0.0106, 0.0175, 0.0263)	(0.0104, 0.0131, 0.0164)	(0.0058, 0.0094, 0.0141)	(0.0051, 0.0077, 0.0108)	(0.0024, 0.0039, 0.0059)	(0.0075, 0.0123, 0.018)	(0.0061, 0.0089, 0.0122)	(0.0076, 0.01, 0.0129)	(0.003, 0.0054, 0.0086)	(0.0063, 0.0105, 0.0153)	(0.0123, 0.0161, 0.0209)	(0.0042, 0.0067, 0.0097)	(0.0016, 0.0047, 0.0092)	(0.0056, 0.007, 0.0086)	(0.0048, 0.0087, 0.0136)	(0.0015, 0.0038, 0.0074)	(0.0157, 0.0202, 0.0253)
ENSG00000162543	VG Unavailable	VG Unavailable	VG Unavailable	VG Unavailable	VG Unavailable	VG Unavailable	VG Unavailable	(0.0423, 0.0778, 0.1238)	(0.0, 0.0082, 0.04)	(0.002, 0.0187, 0.0561)	(0.0, 0.0055, 0.0276)	(0.0002, 0.0145, 0.0541)	VG Unavailable	(0.0057, 0.0158, 0.0306)	(0.0077, 0.0215, 0.0423)	(0.0005, 0.0115, 0.0395)	(0.0096, 0.0267, 0.056)	(0.0, 0.0004, 0.0925)	VG Unavailable	(0.0, 0.0103, 0.0555)	VG Unavailable	(0.0046, 0.0081, 0.013)	(0.0068, 0.0137, 0.0224)	(0.0031, 0.0072, 0.0129)	(0.0006, 0.0129, 0.0452)	(0.0012, 0.0039, 0.0082)	VG Unavailable	(0.0, 0.0061, 0.0228)	VG Unavailable	VG Unavailable	VG Unavailable	(0.0319, 0.0624, 0.106)	(0.0034, 0.0098, 0.0191)	VG Unavailable	VG Unavailable	VG Unavailable	VG Unavailable	(0.0179, 0.0385, 0.0656)	(0.0022, 0.0094, 0.0202)	VG Unavailable	VG Unavailable	VG Unavailable	(0.0069, 0.0233, 0.0517)	VG Unavailable	(0.0019, 0.0086, 0.0195)	(0.0065, 0.0097, 0.0136)	(0.0082, 0.0155, 0.0253)	(0.0074, 0.0327, 0.0776)	VG Unavailable	VG Unavailable
ENSG00000162545	(0.007, 0.0159, 0.0303)	(0.0096, 0.0225, 0.0418)	(0.0027, 0.0086, 0.0174)	(0.0009, 0.0078, 0.0209)	(0.0, 0.0027, 0.0219)	(0.0015, 0.0107, 0.0294)	VG Unavailable	(0.0, 0.0014, 0.016)	(0.0003, 0.0011, 0.0024)	(0.0004, 0.0015, 0.0031)	(0.0009, 0.0027, 0.0055)	(0.0129, 0.0266, 0.0475)	(0.0092, 0.0284, 0.0572)	(0.0003, 0.0009, 0.0019)	(0.001, 0.0027, 0.0049)	(0.0003, 0.0011, 0.0026)	(0.0004, 0.0019, 0.0048)	(0.0002, 0.001, 0.0025)	(0.0003, 0.0015, 0.0037)	(0.0016, 0.006, 0.013)	(0.0006, 0.007, 0.0193)	(0.0006, 0.0032, 0.0078)	(0.0003, 0.0022, 0.0054)	(0.0014, 0.0055, 0.012)	(0.0031, 0.0127, 0.0306)	(0.0013, 0.0047, 0.0107)	(0.0071, 0.0147, 0.0253)	(0.0029, 0.0112, 0.0274)	(0.0, 0.0052, 0.024)	(0.0, 0.0015, 0.005)	VG Unavailable	(0.0018, 0.0106, 0.0268)	(0.0045, 0.0092, 0.0155)	(0.0, 0.0, 0.0479)	(0.0053, 0.0197, 0.0419)	(0.0, 0.0033, 0.0122)	(0.001, 0.029, 0.1013)	(0.0015, 0.0091, 0.0227)	(0.0012, 0.0048, 0.0104)	(0.0009, 0.0102, 0.0276)	(0.001, 0.0063, 0.0158)	VG Unavailable	(0.0002, 0.0067, 0.0209)	(0.0931, 0.1957, 0.3481)	(0.0038, 0.0167, 0.0379)	(0.0035, 0.0209, 0.0558)	(0.0061, 0.0153, 0.0288)	(0.0003, 0.0072, 0.0214)	(0.0027, 0.015, 0.0375)	VG Unavailable
ENSG00000162551	(0.017, 0.0208, 0.0246)	(0.0124, 0.0152, 0.0186)	(0.0074, 0.0093, 0.0117)	(0.0122, 0.0193, 0.0281)	(0.0112, 0.0163, 0.0223)	(0.0164, 0.0256, 0.0372)	(0.0016, 0.0119, 0.0346)	(0.0153, 0.0189, 0.0227)	(0.008, 0.0123, 0.0174)	(0.0102, 0.0172, 0.0263)	(0.0111, 0.016, 0.022)	(0.0134, 0.0218, 0.0317)	(0.0066, 0.0133, 0.0217)	(0.0081, 0.0116, 0.0161)	(0.0099, 0.0151, 0.0213)	(0.0103, 0.0155, 0.0225)	(0.0123, 0.0186, 0.026)	(0.0112, 0.017, 0.0239)	(0.0133, 0.0198, 0.0271)	(0.0143, 0.0229, 0.0338)	(0.0216, 0.0334, 0.0484)	(0.0265, 0.04, 0.0555)	(0.0096, 0.0145, 0.0205)	(0.0262, 0.0375, 0.0511)	(0.0066, 0.0098, 0.0143)	(0.0231, 0.0337, 0.0456)	(0.1932, 0.2396, 0.2927)	(0.0085, 0.0111, 0.0142)	(0.0134, 0.0176, 0.0219)	(0.0071, 0.0125, 0.0188)	VG Unavailable	(0.0056, 0.0077, 0.0101)	(0.0029, 0.0036, 0.0044)	(0.0393, 0.0589, 0.0837)	(0.0201, 0.0253, 0.0312)	(0.0342, 0.051, 0.0721)	(0.0107, 0.0195, 0.0296)	(0.0174, 0.0249, 0.034)	(0.0132, 0.0181, 0.0241)	(0.0318, 0.0411, 0.0521)	(0.0481, 0.0591, 0.0718)	(0.0196, 0.03, 0.044)	(0.0159, 0.0234, 0.0332)	(0.0025, 0.0035, 0.0047)	(0.0123, 0.0181, 0.0256)	(0.001, 0.003, 0.0061)	(0.0243, 0.0293, 0.0353)	(0.0244, 0.0395, 0.0577)	(0.008, 0.016, 0.0267)	(0.0042, 0.0048, 0.0055)
ENSG00000162552	VG Unavailable	(0.0055, 0.0276, 0.0682)	(0.0001, 0.0037, 0.012)	VG Unavailable	VG Unavailable	VG Unavailable	VG Unavailable	(0.0299, 0.0593, 0.0981)	VG Unavailable	VG Unavailable	VG Unavailable	VG Unavailable	VG Unavailable	VG Unavailable	VG Unavailable	VG Unavailable	(0.0011, 0.0103, 0.0269)	VG Unavailable	VG Unavailable	VG Unavailable	VG Unavailable	VG Unavailable	(0.0286, 0.045, 0.0671)	VG Unavailable	(0.0106, 0.0157, 0.0209)	VG Unavailable	VG Unavailable	VG Unavailable	VG Unavailable	VG Unavailable	VG Unavailable	VG Unavailable	VG Unavailable	(0.0081, 0.0277, 0.0588)	VG Unavailable	(0.0028, 0.0061, 0.0112)	(0.0092, 0.0271, 0.0579)	(0.0015, 0.0058, 0.0135)	(0.0196, 0.0314, 0.0473)	(0.0113, 0.0148, 0.0189)	(0.0132, 0.0169, 0.0209)	(0.0111, 0.0294, 0.0556)	(0.0065, 0.0181, 0.0372)	VG Unavailable	(0.0064, 0.0153, 0.0282)	VG Unavailable	(0.1179, 0.161, 0.2123)	(0.0096, 0.0323, 0.0681)	(0.0015, 0.0086, 0.0216)	VG Unavailable
ENSG00000162571	(0.0164, 0.0289, 0.0459)	(0.0067, 0.0152, 0.0282)	VG Unavailable	VG Unavailable	VG Unavailable	VG Unavailable	VG Unavailable	(0.0065, 0.0169, 0.0323)	VG Unavailable	VG Unavailable	(0.0803, 0.1869, 0.3396)	VG Unavailable	VG Unavailable	VG Unavailable	VG Unavailable	VG Unavailable	(0.0221, 0.071, 0.1468)	VG Unavailable	VG Unavailable	VG Unavailable	VG Unavailable	VG Unavailable	(0.0275, 0.0692, 0.1373)	VG Unavailable	(0.0759, 0.1206, 0.1675)	VG Unavailable	VG Unavailable	VG Unavailable	VG Unavailable	VG Unavailable	VG Unavailable	VG Unavailable	(0.0097, 0.0159, 0.0228)	VG Unavailable	VG Unavailable	VG Unavailable	VG Unavailable	VG Unavailable	(0.0332, 0.0494, 0.0707)	(0.0268, 0.0407, 0.0582)	(0.059, 0.0837, 0.1141)	VG Unavailable	VG Unavailable	VG Unavailable	VG Unavailable	(0.0057, 0.0078, 0.0103)	VG Unavailable	VG Unavailable	VG Unavailable	VG Unavailable
ENSG00000162572	(0.0115, 0.019, 0.0284)	(0.0212, 0.0314, 0.0428)	(0.0097, 0.0178, 0.0285)	(0.02, 0.0368, 0.0591)	(0.009, 0.0189, 0.0351)	(0.0412, 0.0625, 0.0903)	(0.0005, 0.0181, 0.0644)	(0.0163, 0.0257, 0.0361)	(0.0098, 0.0192, 0.0317)	(0.0071, 0.0167, 0.0298)	(0.0076, 0.0135, 0.0209)	(0.0205, 0.0303, 0.0425)	(0.0103, 0.0159, 0.0228)	(0.011, 0.0173, 0.0255)	(0.0059, 0.0115, 0.0183)	(0.0058, 0.0124, 0.0213)	(0.0065, 0.0155, 0.027)	(0.0101, 0.0163, 0.025)	(0.0044, 0.0104, 0.0187)	(0.0057, 0.0143, 0.0273)	(0.0141, 0.0295, 0.0511)	(0.0385, 0.0536, 0.0719)	(0.0218, 0.033, 0.0468)	(0.0149, 0.0241, 0.0358)	(0.0352, 0.0499, 0.0665)	(0.0262, 0.0358, 0.0475)	(0.0014, 0.0093, 0.0248)	(0.026, 0.0421, 0.0617)	(0.0148, 0.0268, 0.0444)	(0.0199, 0.0449, 0.0845)	(0.0036, 0.0198, 0.0502)	(0.0227, 0.0389, 0.0604)	(0.0235, 0.0361, 0.0516)	(0.0146, 0.028, 0.0455)	(0.0155, 0.0217, 0.0283)	(0.0122, 0.02, 0.0296)	(0.0109, 0.0227, 0.037)	(0.0228, 0.0364, 0.0528)	(0.0129, 0.0193, 0.0268)	(0.0402, 0.0549, 0.0713)	(0.0283, 0.0413, 0.0568)	(0.0158, 0.0332, 0.0582)	(0.0165, 0.0295, 0.0469)	(0.0133, 0.0237, 0.0365)	(0.0178, 0.0292, 0.043)	(0.0066, 0.0092, 0.0123)	(0.0255, 0.0347, 0.0454)	(0.0218, 0.0398, 0.0612)	(0.0154, 0.0278, 0.0448)	(0.0341, 0.0572, 0.0905)
ENSG00000162576	(0.0014, 0.002, 0.0027)	(0.0012, 0.0018, 0.0025)	(0.0111, 0.0169, 0.0242)	(0.005, 0.007, 0.0096)	(0.0021, 0.0037, 0.0056)	(0.0041, 0.0056, 0.0072)	VG Unavailable	(0.0071, 0.0099, 0.0129)	(0.0133, 0.0242, 0.038)	(0.0104, 0.022, 0.0403)	(0.0037, 0.009, 0.0172)	(0.0054, 0.0107, 0.0187)	(0.0116, 0.0217, 0.0358)	(0.0161, 0.0247, 0.035)	(0.018, 0.0283, 0.0413)	(0.022, 0.0375, 0.058)	(0.0028, 0.0079, 0.0161)	(0.0031, 0.0065, 0.0115)	(0.0006, 0.0045, 0.0115)	(0.0023, 0.0095, 0.0218)	(0.0022, 0.0101, 0.0242)	(0.006, 0.0088, 0.0122)	(0.0031, 0.0048, 0.0064)	(0.0054, 0.0081, 0.0112)	(0.0346, 0.0425, 0.0519)	(0.005, 0.007, 0.0096)	(0.0032, 0.0044, 0.006)	(0.0061, 0.0089, 0.0123)	(0.0038, 0.0068, 0.0109)	(0.0011, 0.0037, 0.008)	(0.0319, 0.0759, 0.1438)	(0.0158, 0.0302, 0.0504)	(0.0015, 0.0024, 0.0035)	(0.0027, 0.0046, 0.0071)	(0.0041, 0.0055, 0.0072)	(0.0054, 0.0084, 0.0123)	(0.0044, 0.0085, 0.0145)	(0.0034, 0.0061, 0.0099)	(0.0021, 0.0042, 0.0072)	(0.0027, 0.0042, 0.006)	(0.0034, 0.0047, 0.0062)	(0.002, 0.0048, 0.0087)	(0.0026, 0.0052, 0.0087)	(0.0051, 0.008, 0.0114)	(0.0053, 0.008, 0.0114)	(0.003, 0.0051, 0.0077)	(0.0053, 0.007, 0.0089)	(0.0021, 0.0037, 0.0058)	(0.0051, 0.0087, 0.0134)	(0.0109, 0.0284, 0.0543)
ENSG00000162585	(0.0112, 0.0143, 0.0177)	(0.0151, 0.0195, 0.0248)	(0.0224, 0.0304, 0.0399)	(0.0095, 0.0129, 0.0166)	(0.0132, 0.0196, 0.0265)	(0.0134, 0.0169, 0.0209)	(0.0062, 0.0203, 0.0419)	(0.0128, 0.0172, 0.0218)	(0.0134, 0.0218, 0.0323)	(0.0109, 0.0188, 0.0287)	(0.0079, 0.0128, 0.0198)	(0.0027, 0.0046, 0.0072)	(0.0062, 0.0102, 0.0147)	(0.0066, 0.011, 0.0165)	(0.0093, 0.0149, 0.0225)	(0.0149, 0.0236, 0.0328)	(0.0091, 0.0152, 0.0229)	(0.0093, 0.0145, 0.0212)	(0.0098, 0.0154, 0.023)	(0.0119, 0.0208, 0.0328)	(0.0148, 0.0241, 0.0351)	(0.0138, 0.0187, 0.0245)	(0.0088, 0.0126, 0.0168)	(0.0103, 0.0138, 0.0181)	(0.0155, 0.0203, 0.0256)	(0.0131, 0.0169, 0.0209)	(0.0136, 0.0174, 0.0218)	(0.0176, 0.0239, 0.0314)	(0.0251, 0.0342, 0.044)	(0.0084, 0.0161, 0.0268)	(0.0185, 0.028, 0.0405)	(0.0118, 0.019, 0.0278)	(0.0126, 0.0162, 0.0208)	(0.0189, 0.0249, 0.0318)	(0.0148, 0.0189, 0.0229)	(0.0054, 0.0094, 0.0145)	(0.0074, 0.0123, 0.0188)	(0.0153, 0.0203, 0.0263)	(0.0119, 0.0161, 0.0205)	(0.0166, 0.0212, 0.0266)	(0.0148, 0.0186, 0.023)	(0.0083, 0.0141, 0.0225)	(0.005, 0.0087, 0.0138)	(0.014, 0.019, 0.025)	(0.0131, 0.0185, 0.0242)	(0.0371, 0.0459, 0.0563)	(0.0132, 0.0161, 0.0192)	(0.007, 0.0116, 0.0175)	(0.0017, 0.0042, 0.0079)	(0.028, 0.0348, 0.0423)
ENSG00000162591	(0.0154, 0.0181, 0.0209)	(0.0348, 0.0407, 0.0471)	(0.0102, 0.0151, 0.0208)	(0.0047, 0.0057, 0.0068)	(0.0126, 0.0161, 0.0204)	(0.0166, 0.0191, 0.0221)	(0.0375, 0.1143, 0.2252)	(0.0212, 0.0251, 0.0297)	(0.0123, 0.0253, 0.0456)	(0.0118, 0.0289, 0.0546)	(0.0189, 0.0346, 0.0542)	(0.01, 0.0186, 0.0304)	(0.0222, 0.04, 0.0622)	(0.0079, 0.0143, 0.0229)	(0.0031, 0.009, 0.0191)	(0.0065, 0.0177, 0.0334)	(0.0176, 0.0329, 0.0549)	(0.0168, 0.029, 0.0453)	(0.0056, 0.015, 0.0277)	(0.0111, 0.0233, 0.0411)	(0.0267, 0.0454, 0.0689)	(0.0116, 0.0152, 0.0188)	(0.0114, 0.015, 0.0191)	(0.0188, 0.0238, 0.0292)	(0.0093, 0.0114, 0.0137)	(0.0175, 0.0211, 0.0257)	(0.0313, 0.0415, 0.0539)	(0.0249, 0.0301, 0.0369)	(0.0178, 0.0252, 0.034)	(0.011, 0.0239, 0.0415)	(0.0392, 0.0711, 0.113)	(0.0114, 0.0179, 0.0269)	(0.0103, 0.0122, 0.0144)	(0.0179, 0.022, 0.0267)	(0.0213, 0.025, 0.0295)	(0.0391, 0.0516, 0.067)	(0.0169, 0.0226, 0.0299)	(0.0053, 0.0071, 0.0089)	(0.0113, 0.0165, 0.0225)	(0.0082, 0.0096, 0.0111)	(0.0091, 0.0105, 0.0122)	(0.0027, 0.0045, 0.0065)	(0.0058, 0.0086, 0.0118)	(0.0149, 0.0199, 0.0254)	(0.0156, 0.0197, 0.0248)	(0.0167, 0.0218, 0.0274)	(0.0169, 0.0203, 0.0236)	(0.0426, 0.0605, 0.082)	(0.0091, 0.0126, 0.0165)	(0.0179, 0.0219, 0.0259)
ENSG00000162592	VG Unavailable	VG Unavailable	VG Unavailable	VG Unavailable	VG Unavailable	VG Unavailable	VG Unavailable	VG Unavailable	VG Unavailable	VG Unavailable	VG Unavailable	VG Unavailable	VG Unavailable	VG Unavailable	VG Unavailable	VG Unavailable	VG Unavailable	VG Unavailable	VG Unavailable	VG Unavailable	VG Unavailable	VG Unavailable	VG Unavailable	VG Unavailable	VG Unavailable	VG Unavailable	VG Unavailable	VG Unavailable	VG Unavailable	VG Unavailable	VG Unavailable	VG Unavailable	VG Unavailable	VG Unavailable	VG Unavailable	(0.0013, 0.0094, 0.025)	VG Unavailable	VG Unavailable	VG Unavailable	VG Unavailable	VG Unavailable	VG Unavailable	VG Unavailable	VG Unavailable	VG Unavailable	(0.001, 0.0019, 0.0031)	VG Unavailable	VG Unavailable	VG Unavailable	VG Unavailable
ENSG00000162594	VG Unavailable	VG Unavailable	VG Unavailable	VG Unavailable	VG Unavailable	VG Unavailable	VG Unavailable	VG Unavailable	VG Unavailable	VG Unavailable	VG Unavailable	VG Unavailable	VG Unavailable	VG Unavailable	VG Unavailable	VG Unavailable	VG Unavailable	VG Unavailable	VG Unavailable	VG Unavailable	VG Unavailable	VG Unavailable	VG Unavailable	VG Unavailable	VG Unavailable	VG Unavailable	VG Unavailable	VG Unavailable	VG Unavailable	VG Unavailable	(0.0282, 0.0461, 0.0712)	VG Unavailable	VG Unavailable	VG Unavailable	VG Unavailable	VG Unavailable	VG Unavailable	VG Unavailable	VG Unavailable	VG Unavailable	VG Unavailable	VG Unavailable	VG Unavailable	VG Unavailable	VG Unavailable	(0.0155, 0.0316, 0.054)	VG Unavailable	VG Unavailable	VG Unavailable	VG Unavailable
ENSG00000162595	VG Unavailable	(0.5258, 0.8939, 1.357)	(0.6666, 0.8939, 1.1532)	(0.3391, 0.5128, 0.737)	(0.1292, 0.2437, 0.3886)	(0.2334, 0.3329, 0.4631)	VG Unavailable	(0.5955, 0.8939, 1.2854)	(0.2551, 0.5229, 0.8883)	(0.5474, 0.8939, 1.2939)	(0.5815, 0.8939, 1.2921)	VG Unavailable	VG Unavailable	(0.1906, 0.3257, 0.505)	(0.263, 0.5281, 0.8919)	(0.3597, 0.7451, 1.2531)	(0.7179, 0.8939, 1.0898)	(0.7159, 0.8939, 1.103)	(0.5183, 0.8798, 1.3535)	(0.4384, 0.8939, 1.5535)	(0.4845, 0.8939, 1.4566)	(0.0129, 0.0308, 0.0539)	(0.0471, 0.0959, 0.1648)	(0.1047, 0.1527, 0.2113)	(0.2557, 0.4073, 0.5985)	(0.0428, 0.066, 0.0943)	(0.7273, 0.8939, 1.0771)	(0.656, 0.8939, 1.1853)	(0.6672, 0.8939, 1.1239)	(0.1856, 0.4697, 0.879)	VG Unavailable	(0.5477, 0.8939, 1.3604)	(0.3457, 0.5119, 0.6963)	VG Unavailable	(0.2182, 0.301, 0.4056)	(0.6772, 0.8939, 1.1258)	(0.6942, 0.8939, 1.1363)	(0.1752, 0.3011, 0.4795)	(0.7269, 0.8939, 1.0749)	(0.3464, 0.5193, 0.7304)	(0.166, 0.2613, 0.3851)	(0.392, 0.7138, 1.1913)	(0.0236, 0.0728, 0.149)	(0.0414, 0.0898, 0.159)	(0.2452, 0.3975, 0.578)	(0.3958, 0.7099, 1.1357)	(0.6534, 0.8939, 1.1508)	(0.1368, 0.3586, 0.6726)	(0.4462, 0.8939, 1.5249)	VG Unavailable
ENSG00000162598	VG Unavailable	VG Unavailable	VG Unavailable	(0.132, 0.2049, 0.2944)	VG Unavailable	VG Unavailable	VG Unavailable	VG Unavailable	VG Unavailable	(0.0039, 0.0213, 0.0608)	(0.0021, 0.0076, 0.0163)	VG Unavailable	VG Unavailable	VG Unavailable	VG Unavailable	(0.0134, 0.0378, 0.0799)	(0.003, 0.0121, 0.025)	(0.0035, 0.0141, 0.0314)	(0.0328, 0.0698, 0.126)	VG Unavailable	VG Unavailable	VG Unavailable	VG Unavailable	VG Unavailable	VG Unavailable	VG Unavailable	VG Unavailable	VG Unavailable	VG Unavailable	VG Unavailable	VG Unavailable	VG Unavailable	(0.0, 0.0021, 0.0082)	VG Unavailable	VG Unavailable	VG Unavailable	VG Unavailable	VG Unavailable	VG Unavailable	VG Unavailable	VG Unavailable	VG Unavailable	VG Unavailable	VG Unavailable	VG Unavailable	(0.0086, 0.0143, 0.0214)	VG Unavailable	VG Unavailable	VG Unavailable	VG Unavailable
ENSG00000162599	(0.0023, 0.0041, 0.0065)	(0.0013, 0.003, 0.0053)	(0.0, 0.0, 0.0073)	(0.0005, 0.0016, 0.0031)	(0.0026, 0.0058, 0.0099)	(0.0025, 0.0042, 0.0062)	(0.0, 0.0048, 0.0245)	(0.0024, 0.0044, 0.0069)	(0.003, 0.0075, 0.0143)	(0.0003, 0.0033, 0.0088)	(0.0, 0.0012, 0.0058)	(0.0021, 0.0039, 0.0061)	(0.0013, 0.0032, 0.0058)	(0.0023, 0.0065, 0.0125)	(0.0009, 0.0047, 0.012)	(0.0008, 0.0039, 0.0091)	(0.0, 0.0024, 0.0091)	(0.0009, 0.0034, 0.0074)	(0.0004, 0.004, 0.0106)	(0.0008, 0.0058, 0.0154)	(0.0032, 0.0095, 0.0194)	(0.0005, 0.0021, 0.0049)	(0.0007, 0.0028, 0.0061)	(0.0002, 0.0011, 0.0028)	(0.004, 0.0066, 0.0101)	(0.0006, 0.0016, 0.0031)	(0.0, 0.0, 0.1054)	(0.001, 0.003, 0.006)	(0.0, 0.0015, 0.0056)	(0.0002, 0.0079, 0.0265)	VG Unavailable	(0.0, 0.0021, 0.0078)	(0.0021, 0.0042, 0.0071)	(0.0055, 0.0091, 0.0144)	(0.0028, 0.0046, 0.0066)	(0.0014, 0.0041, 0.0082)	(0.005, 0.0113, 0.0203)	(0.001, 0.0033, 0.0073)	(0.003, 0.0074, 0.0143)	(0.0038, 0.0064, 0.0096)	(0.0043, 0.0067, 0.0099)	(0.0019, 0.0052, 0.0104)	(0.0011, 0.0043, 0.0101)	(0.0014, 0.0065, 0.0153)	(0.0014, 0.0039, 0.0083)	(0.0016, 0.0041, 0.0078)	(0.0024, 0.0038, 0.0056)	(0.0, 0.0015, 0.0061)	(0.0022, 0.0059, 0.0116)	VG Unavailable
ENSG00000162600	(0.0326, 0.0406, 0.0492)	(0.0252, 0.0322, 0.0408)	(0.0072, 0.011, 0.0157)	(0.0265, 0.0355, 0.0458)	(0.019, 0.0278, 0.038)	(0.0333, 0.0404, 0.0485)	(0.007, 0.0223, 0.0469)	(0.0226, 0.0293, 0.0371)	(0.0078, 0.0194, 0.0349)	(0.0024, 0.0085, 0.0179)	(0.0018, 0.0051, 0.011)	(0.0105, 0.0167, 0.0248)	(0.012, 0.0202, 0.03)	(0.0047, 0.0101, 0.0169)	(0.0031, 0.0082, 0.0152)	(0.0054, 0.0118, 0.0215)	(0.0077, 0.0158, 0.0271)	(0.002, 0.006, 0.0122)	(0.0031, 0.008, 0.0144)	(0.0048, 0.0117, 0.021)	(0.0126, 0.0228, 0.0358)	(0.0236, 0.0305, 0.0389)	(0.0164, 0.0216, 0.0285)	(0.0235, 0.0309, 0.0397)	(0.007, 0.0099, 0.013)	(0.0211, 0.0269, 0.0335)	(0.0118, 0.016, 0.0201)	(0.0199, 0.0264, 0.034)	(0.0126, 0.0183, 0.0248)	(0.0046, 0.0126, 0.0235)	(0.0136, 0.0203, 0.0289)	(0.021, 0.032, 0.0446)	(0.0218, 0.0284, 0.035)	(0.0214, 0.0265, 0.0325)	(0.0097, 0.0128, 0.0161)	(0.0137, 0.0206, 0.0289)	(0.011, 0.0162, 0.0223)	(0.0172, 0.0242, 0.0319)	(0.0149, 0.0206, 0.0271)	(0.0095, 0.0129, 0.0167)	(0.0155, 0.0206, 0.0258)	(0.007, 0.0128, 0.0202)	(0.011, 0.0169, 0.0244)	(0.0162, 0.0227, 0.0299)	(0.0148, 0.0204, 0.0277)	(0.0082, 0.0121, 0.017)	(0.0197, 0.024, 0.0291)	(0.0197, 0.0291, 0.0404)	(0.0159, 0.0257, 0.0371)	(0.0239, 0.0319, 0.0406)
ENSG00000162601	(0.0043, 0.0052, 0.0062)	(0.0047, 0.006, 0.0073)	(0.0052, 0.0073, 0.0096)	(0.0046, 0.0059, 0.0075)	(0.0053, 0.0073, 0.0098)	(0.0047, 0.0059, 0.0071)	(0.0005, 0.003, 0.0075)	(0.0042, 0.0053, 0.0065)	(0.0044, 0.0075, 0.0115)	(0.0053, 0.009, 0.0145)	(0.0047, 0.0075, 0.011)	(0.0036, 0.0051, 0.007)	(0.0061, 0.0087, 0.0121)	(0.0076, 0.011, 0.0147)	(0.0044, 0.007, 0.0104)	(0.0063, 0.0098, 0.0142)	(0.0035, 0.0062, 0.0098)	(0.0064, 0.0099, 0.0138)	(0.0072, 0.0119, 0.0175)	(0.0056, 0.0096, 0.0149)	(0.0043, 0.0071, 0.0106)	(0.0055, 0.007, 0.0088)	(0.0045, 0.0058, 0.0073)	(0.0045, 0.0059, 0.0075)	(0.0032, 0.0041, 0.0052)	(0.0046, 0.0056, 0.0069)	(0.0041, 0.0052, 0.0063)	(0.0052, 0.0066, 0.0084)	(0.0056, 0.0075, 0.0097)	(0.0032, 0.0074, 0.0131)	(0.0023, 0.0035, 0.005)	(0.0055, 0.0084, 0.0117)	(0.0045, 0.0056, 0.0067)	(0.0056, 0.0068, 0.0083)	(0.0039, 0.0049, 0.0058)	(0.0033, 0.005, 0.0068)	(0.0042, 0.0058, 0.0077)	(0.0043, 0.0059, 0.0077)	(0.0044, 0.0063, 0.0084)	(0.0038, 0.0049, 0.0059)	(0.0038, 0.0048, 0.0059)	(0.0037, 0.0057, 0.008)	(0.0058, 0.008, 0.0106)	(0.0077, 0.0104, 0.0135)	(0.0043, 0.0058, 0.0076)	(0.004, 0.0055, 0.0072)	(0.0046, 0.0055, 0.0066)	(0.0031, 0.005, 0.0072)	(0.0026, 0.0043, 0.0063)	(0.0066, 0.009, 0.012)
ENSG00000162604	(0.0051, 0.0075, 0.0104)	(0.0014, 0.0035, 0.0065)	(0.0043, 0.0086, 0.0141)	(0.005, 0.0076, 0.0108)	(0.0021, 0.0048, 0.0087)	(0.0041, 0.0063, 0.0089)	(0.0, 0.0004, 0.0889)	(0.0067, 0.0103, 0.0144)	(0.007, 0.0195, 0.0403)	(0.0026, 0.0125, 0.0274)	(0.0011, 0.0064, 0.0163)	(0.0012, 0.0041, 0.009)	(0.0001, 0.0019, 0.0065)	(0.0, 0.0034, 0.0141)	(0.0, 0.001, 0.0162)	(0.0005, 0.0066, 0.0191)	(0.0027, 0.0087, 0.018)	(0.0073, 0.0154, 0.027)	(0.0004, 0.0071, 0.0212)	(0.0018, 0.0106, 0.0259)	(0.0025, 0.0094, 0.0205)	(0.005, 0.0084, 0.0132)	(0.0022, 0.0042, 0.0071)	(0.0029, 0.0057, 0.0093)	(0.0006, 0.0025, 0.0055)	(0.0029, 0.0056, 0.0088)	(0.0012, 0.0033, 0.0067)	(0.001, 0.0036, 0.0076)	(0.0026, 0.0075, 0.0145)	(0.0007, 0.0063, 0.0185)	(0.0002, 0.0031, 0.0091)	(0.0052, 0.0119, 0.0215)	(0.0061, 0.0087, 0.0117)	(0.005, 0.0097, 0.0162)	(0.002, 0.0033, 0.0051)	(0.0007, 0.0028, 0.0063)	(0.0011, 0.0044, 0.0096)	(0.0014, 0.0039, 0.0076)	(0.0019, 0.0054, 0.0106)	(0.0037, 0.0057, 0.0084)	(0.0032, 0.0051, 0.0076)	(0.0002, 0.0027, 0.0073)	(0.0009, 0.0032, 0.0076)	(0.0016, 0.0039, 0.0074)	(0.0014, 0.0041, 0.0081)	(0.0016, 0.0046, 0.0089)	(0.0028, 0.0045, 0.0065)	(0.0003, 0.0026, 0.0071)	(0.0026, 0.0066, 0.0115)	(0.016, 0.0246, 0.0356)
ENSG00000162607	(0.0068, 0.0102, 0.014)	(0.0066, 0.0109, 0.0169)	(0.0, 0.0029, 0.0108)	(0.0045, 0.0088, 0.0144)	(0.0016, 0.006, 0.0135)	(0.003, 0.0055, 0.0087)	(0.0003, 0.0112, 0.0404)	(0.0025, 0.0056, 0.0101)	(0.0002, 0.0051, 0.0176)	(0.0011, 0.0091, 0.0259)	(0.0013, 0.0076, 0.0185)	(0.0002, 0.0028, 0.0088)	(0.0, 0.0, 0.0119)	(0.0054, 0.0147, 0.0266)	(0.0027, 0.0091, 0.019)	(0.0066, 0.018, 0.0347)	(0.0059, 0.0175, 0.0349)	(0.0007, 0.0065, 0.019)	(0.0026, 0.0126, 0.0284)	(0.0057, 0.0181, 0.0365)	(0.0045, 0.0143, 0.0292)	(0.0012, 0.0052, 0.0115)	(0.0007, 0.0033, 0.0079)	(0.0014, 0.0044, 0.0094)	(0.0016, 0.0043, 0.0081)	(0.0023, 0.005, 0.0088)	(0.0006, 0.0022, 0.0047)	(0.0005, 0.0046, 0.0134)	(0.007, 0.0151, 0.0267)	(0.0081, 0.0303, 0.0669)	(0.0, 0.0, 0.0048)	(0.002, 0.0104, 0.0256)	(0.0058, 0.0098, 0.0152)	(0.0094, 0.0156, 0.0226)	(0.003, 0.0056, 0.0088)	(0.0001, 0.0023, 0.0076)	(0.0, 0.0009, 0.0115)	(0.0027, 0.0079, 0.0164)	(0.0012, 0.0048, 0.0111)	(0.0033, 0.006, 0.0096)	(0.0038, 0.0067, 0.0103)	(0.0, 0.0012, 0.0117)	(0.0006, 0.0043, 0.012)	(0.0044, 0.0087, 0.0152)	(0.0, 0.0, 0.0035)	(0.0004, 0.0015, 0.0033)	(0.0028, 0.0056, 0.0094)	(0.0002, 0.0037, 0.0104)	(0.0, 0.0021, 0.0097)	(0.0214, 0.033, 0.0461)
ENSG00000162613	(0.0046, 0.0078, 0.0115)	(0.0035, 0.0064, 0.0105)	(0.0001, 0.0023, 0.0078)	(0.0059, 0.0104, 0.0161)	(0.0002, 0.003, 0.0087)	(0.0046, 0.0077, 0.0112)	(0.0, 0.0089, 0.0351)	(0.0043, 0.0073, 0.0111)	(0.0056, 0.019, 0.0392)	(0.0015, 0.013, 0.0406)	(0.0089, 0.0243, 0.0457)	(0.0041, 0.0089, 0.0154)	(0.0019, 0.0055, 0.0109)	(0.0043, 0.0179, 0.0402)	(0.0027, 0.015, 0.0339)	(0.0004, 0.0074, 0.0227)	(0.0039, 0.0176, 0.0407)	(0.0009, 0.0071, 0.0198)	(0.0018, 0.0155, 0.0443)	(0.0035, 0.0204, 0.0511)	(0.0019, 0.0103, 0.025)	(0.0007, 0.0033, 0.008)	(0.0012, 0.0034, 0.0068)	(0.0023, 0.0057, 0.0104)	(0.0048, 0.0088, 0.0146)	(0.0023, 0.0053, 0.0097)	(0.0026, 0.0061, 0.0105)	(0.0027, 0.0069, 0.0126)	(0.0032, 0.0092, 0.0179)	(0.0013, 0.0107, 0.029)	(0.0011, 0.0041, 0.0087)	(0.0029, 0.0145, 0.0342)	(0.0039, 0.0065, 0.0099)	(0.004, 0.0083, 0.0141)	(0.0052, 0.0079, 0.0111)	(0.0004, 0.0022, 0.0056)	(0.0008, 0.0043, 0.0099)	(0.0046, 0.0108, 0.0184)	(0.0014, 0.0052, 0.0111)	(0.0019, 0.0043, 0.0075)	(0.0105, 0.0161, 0.0227)	(0.0008, 0.0044, 0.0111)	(0.0018, 0.0056, 0.0117)	(0.0021, 0.0057, 0.0113)	(0.0014, 0.0049, 0.011)	(0.001, 0.005, 0.012)	(0.0034, 0.0055, 0.0081)	(0.0037, 0.0108, 0.0212)	(0.0004, 0.0033, 0.0083)	(0.0077, 0.0206, 0.0404)
ENSG00000162614	(0.0165, 0.0233, 0.0313)	(0.0072, 0.0139, 0.0208)	(0.0081, 0.0181, 0.032)	(0.0072, 0.0104, 0.0144)	(0.0094, 0.0151, 0.022)	(0.007, 0.0096, 0.0124)	(0.0, 0.0025, 0.0451)	(0.0083, 0.0164, 0.0264)	VG Unavailable	VG Unavailable	VG Unavailable	VG Unavailable	VG Unavailable	VG Unavailable	VG Unavailable	VG Unavailable	VG Unavailable	VG Unavailable	VG Unavailable	VG Unavailable	VG Unavailable	(0.0088, 0.0137, 0.0198)	(0.0111, 0.0174, 0.0263)	(0.0103, 0.0158, 0.0221)	(0.0165, 0.0279, 0.0452)	(0.0148, 0.02, 0.0266)	(0.0074, 0.0106, 0.0144)	(0.0083, 0.0116, 0.0156)	(0.0176, 0.024, 0.0309)	VG Unavailable	VG Unavailable	VG Unavailable	(0.0112, 0.0163, 0.0227)	(0.0097, 0.0121, 0.0149)	(0.0141, 0.022, 0.0326)	(0.0, 0.0, 0.0056)	(0.002, 0.0147, 0.0423)	(0.0149, 0.0258, 0.039)	VG Unavailable	(0.0023, 0.0151, 0.0405)	(0.0199, 0.0357, 0.0577)	(0.0013, 0.017, 0.0497)	(0.0087, 0.019, 0.034)	(0.0247, 0.0611, 0.1134)	(0.0066, 0.0119, 0.0186)	(0.0002, 0.0063, 0.0194)	(0.0109, 0.0183, 0.029)	(0.0109, 0.022, 0.0367)	(0.0028, 0.0129, 0.0301)	VG Unavailable
ENSG00000162616	(0.0083, 0.0125, 0.0178)	(0.0036, 0.007, 0.0116)	(0.0021, 0.0055, 0.0102)	(0.0051, 0.009, 0.0141)	(0.0051, 0.0111, 0.0189)	(0.0053, 0.0086, 0.0126)	(0.0001, 0.0148, 0.0578)	(0.0058, 0.0106, 0.0171)	(0.0076, 0.0278, 0.0615)	(0.0032, 0.0172, 0.0418)	(0.0027, 0.0095, 0.022)	(0.0026, 0.0159, 0.0428)	(0.0007, 0.0115, 0.0316)	(0.0022, 0.0138, 0.0383)	(0.001, 0.0108, 0.0296)	(0.0, 0.0078, 0.0307)	(0.0008, 0.0077, 0.0208)	(0.0045, 0.0126, 0.0236)	(0.0055, 0.0177, 0.0382)	(0.0022, 0.0126, 0.0298)	(0.0023, 0.0133, 0.0326)	(0.0017, 0.0058, 0.0124)	(0.0018, 0.006, 0.0128)	(0.0032, 0.0074, 0.0131)	(0.0062, 0.0127, 0.0207)	(0.0046, 0.0079, 0.012)	(0.0055, 0.0085, 0.0122)	(0.005, 0.0091, 0.0144)	(0.0043, 0.0078, 0.0125)	(0.0032, 0.0243, 0.0625)	(0.0104, 0.0248, 0.0471)	(0.003, 0.0116, 0.0251)	(0.0084, 0.0127, 0.0178)	(0.0103, 0.0157, 0.0225)	(0.0063, 0.0099, 0.0147)	(0.0006, 0.0036, 0.0095)	(0.0073, 0.015, 0.0248)	(0.0013, 0.0063, 0.0146)	(0.0024, 0.0072, 0.0145)	(0.0016, 0.0053, 0.0113)	(0.0141, 0.0229, 0.0334)	(0.0041, 0.0153, 0.0329)	(0.0, 0.0002, 0.049)	(0.0028, 0.0076, 0.0141)	(0.0037, 0.0111, 0.0221)	(0.0, 0.002, 0.0107)	(0.0072, 0.0109, 0.0157)	(0.0025, 0.0085, 0.0188)	(0.0043, 0.0126, 0.0245)	(0.0209, 0.0509, 0.0969)
ENSG00000162618	(0.0053, 0.0064, 0.0076)	(0.0043, 0.0055, 0.007)	(0.0005, 0.0036, 0.0101)	(0.0051, 0.0097, 0.0159)	(0.0024, 0.0049, 0.008)	(0.0061, 0.0093, 0.013)	(0.0, 0.0, 0.0043)	(0.0058, 0.0075, 0.0093)	(0.0064, 0.0229, 0.0522)	(0.0035, 0.0188, 0.0451)	(0.0, 0.0016, 0.0117)	(0.0039, 0.0259, 0.0697)	(0.0, 0.0119, 0.0464)	(0.0048, 0.0143, 0.029)	(0.0077, 0.0196, 0.0366)	(0.0071, 0.0177, 0.035)	(0.0022, 0.0103, 0.0251)	(0.0, 0.0025, 0.0201)	(0.0052, 0.0129, 0.025)	(0.0, 0.0024, 0.0167)	(0.0028, 0.0103, 0.0226)	(0.004, 0.0074, 0.0119)	(0.0063, 0.0107, 0.0163)	(0.0062, 0.0101, 0.0147)	(0.0031, 0.007, 0.0124)	(0.0046, 0.007, 0.0098)	(0.0192, 0.0259, 0.0334)	(0.0027, 0.0052, 0.0084)	(0.001, 0.0029, 0.0061)	(0.0, 0.0, 0.0419)	VG Unavailable	(0.0051, 0.0187, 0.0434)	(0.0067, 0.0091, 0.0117)	(0.0097, 0.0134, 0.0176)	(0.0088, 0.0113, 0.014)	(0.0042, 0.0112, 0.0213)	(0.0023, 0.0117, 0.0298)	(0.0031, 0.0071, 0.0122)	(0.0035, 0.0099, 0.0204)	(0.0101, 0.0154, 0.0225)	(0.0095, 0.0133, 0.0179)	(0.0, 0.0, 0.0618)	(0.0024, 0.0065, 0.0128)	(0.0021, 0.0038, 0.0061)	(0.0, 0.0, 0.0095)	(0.0, 0.0, 0.0189)	(0.0035, 0.0049, 0.0064)	(0.0068, 0.0118, 0.018)	(0.0043, 0.0093, 0.0161)	VG Unavailable
ENSG00000162620	VG Unavailable	VG Unavailable	VG Unavailable	VG Unavailable	VG Unavailable	VG Unavailable	VG Unavailable	VG Unavailable	VG Unavailable	VG Unavailable	VG Unavailable	VG Unavailable	VG Unavailable	VG Unavailable	VG Unavailable	VG Unavailable	VG Unavailable	VG Unavailable	VG Unavailable	VG Unavailable	VG Unavailable	VG Unavailable	VG Unavailable	VG Unavailable	VG Unavailable	VG Unavailable	VG Unavailable	VG Unavailable	VG Unavailable	VG Unavailable	(0.2329, 0.3657, 0.5156)	VG Unavailable	VG Unavailable	VG Unavailable	VG Unavailable	VG Unavailable	VG Unavailable	VG Unavailable	VG Unavailable	VG Unavailable	VG Unavailable	VG Unavailable	VG Unavailable	VG Unavailable	VG Unavailable	(0.009, 0.013, 0.0174)	VG Unavailable	VG Unavailable	VG Unavailable	VG Unavailable
ENSG00000162621	VG Unavailable	VG Unavailable	VG Unavailable	VG Unavailable	VG Unavailable	VG Unavailable	VG Unavailable	VG Unavailable	VG Unavailable	VG Unavailable	VG Unavailable	VG Unavailable	VG Unavailable	VG Unavailable	VG Unavailable	VG Unavailable	VG Unavailable	VG Unavailable	VG Unavailable	VG Unavailable	VG Unavailable	VG Unavailable	VG Unavailable	VG Unavailable	VG Unavailable	VG Unavailable	VG Unavailable	VG Unavailable	(0.0811, 0.1383, 0.2032)	VG Unavailable	VG Unavailable	VG Unavailable	VG Unavailable	VG Unavailable	VG Unavailable	VG Unavailable	VG Unavailable	VG Unavailable	VG Unavailable	VG Unavailable	VG Unavailable	VG Unavailable	VG Unavailable	VG Unavailable	VG Unavailable	VG Unavailable	VG Unavailable	VG Unavailable	VG Unavailable	VG Unavailable
ENSG00000162623	(0.0057, 0.0078, 0.0105)	(0.0051, 0.0079, 0.0111)	(0.0018, 0.0048, 0.009)	(0.0042, 0.0066, 0.0098)	(0.0036, 0.0065, 0.0103)	(0.0034, 0.0054, 0.0077)	(0.0007, 0.0077, 0.0228)	(0.0034, 0.0056, 0.0083)	(0.0055, 0.0135, 0.0255)	(0.012, 0.0248, 0.0413)	(0.0056, 0.0125, 0.0215)	(0.0116, 0.019, 0.0269)	(0.0064, 0.0118, 0.0196)	(0.0064, 0.0125, 0.0212)	(0.0061, 0.0122, 0.0206)	(0.008, 0.0166, 0.0294)	(0.0059, 0.0121, 0.0211)	(0.0063, 0.013, 0.0218)	(0.0053, 0.0117, 0.0209)	(0.0043, 0.0122, 0.0229)	(0.0018, 0.0072, 0.0165)	(0.0041, 0.0067, 0.0103)	(0.0047, 0.0077, 0.0117)	(0.0036, 0.0059, 0.0087)	(0.0022, 0.005, 0.0089)	(0.0037, 0.0058, 0.0083)	(0.0044, 0.0063, 0.0085)	(0.0084, 0.0136, 0.02)	(0.0102, 0.0153, 0.0212)	(0.0005, 0.0039, 0.0107)	(0.0026, 0.0049, 0.0079)	(0.0023, 0.0071, 0.0149)	(0.0035, 0.0062, 0.0096)	(0.012, 0.0174, 0.0234)	(0.0035, 0.0051, 0.007)	(0.001, 0.0032, 0.0067)	(0.0054, 0.0101, 0.0162)	(0.0031, 0.0063, 0.0104)	(0.0035, 0.007, 0.0115)	(0.0051, 0.0085, 0.0125)	(0.005, 0.0077, 0.0113)	(0.0021, 0.0057, 0.0111)	(0.0003, 0.0028, 0.0074)	(0.0021, 0.0058, 0.011)	(0.0045, 0.0075, 0.0116)	(0.0, 0.0, 0.0104)	(0.0051, 0.0072, 0.0095)	(0.0017, 0.0046, 0.0086)	(0.0, 0.002, 0.0076)	(0.0329, 0.0548, 0.0824)
ENSG00000162624	VG Unavailable	VG Unavailable	VG Unavailable	VG Unavailable	VG Unavailable	VG Unavailable	VG Unavailable	VG Unavailable	VG Unavailable	VG Unavailable	VG Unavailable	VG Unavailable	VG Unavailable	VG Unavailable	VG Unavailable	VG Unavailable	VG Unavailable	VG Unavailable	VG Unavailable	VG Unavailable	VG Unavailable	VG Unavailable	VG Unavailable	VG Unavailable	VG Unavailable	VG Unavailable	VG Unavailable	VG Unavailable	VG Unavailable	VG Unavailable	VG Unavailable	VG Unavailable	VG Unavailable	VG Unavailable	VG Unavailable	VG Unavailable	VG Unavailable	VG Unavailable	VG Unavailable	VG Unavailable	VG Unavailable	(0.0, 0.0064, 0.0273)	VG Unavailable	VG Unavailable	VG Unavailable	VG Unavailable	VG Unavailable	VG Unavailable	VG Unavailable	VG Unavailable
ENSG00000162627	(0.004, 0.0056, 0.0076)	(0.0044, 0.0078, 0.0127)	(0.0007, 0.0038, 0.0102)	(0.0075, 0.0108, 0.0147)	(0.0039, 0.007, 0.0117)	(0.0014, 0.0025, 0.004)	(0.0, 0.0, 0.016)	(0.0043, 0.0067, 0.0098)	(0.0056, 0.0181, 0.0368)	(0.0009, 0.0079, 0.0225)	(0.0001, 0.0046, 0.0152)	VG Unavailable	VG Unavailable	(0.0077, 0.0171, 0.0308)	(0.0015, 0.0102, 0.025)	(0.0108, 0.0261, 0.0509)	(0.0, 0.0004, 0.0176)	(0.0068, 0.0155, 0.0286)	(0.0039, 0.0147, 0.0333)	(0.0011, 0.007, 0.0185)	(0.0012, 0.0064, 0.0156)	(0.0029, 0.0055, 0.0091)	(0.0026, 0.0044, 0.0071)	(0.001, 0.003, 0.0057)	(0.0023, 0.0045, 0.0072)	(0.002, 0.0039, 0.0064)	(0.001, 0.0021, 0.0035)	(0.0059, 0.0098, 0.0145)	(0.0046, 0.009, 0.0151)	(0.0112, 0.0236, 0.0406)	VG Unavailable	(0.0004, 0.0051, 0.0155)	(0.0109, 0.016, 0.0223)	(0.0135, 0.0214, 0.032)	(0.0041, 0.0057, 0.0077)	(0.0, 0.0014, 0.008)	(0.008, 0.0146, 0.0239)	(0.0039, 0.0076, 0.0133)	(0.0, 0.0015, 0.0072)	(0.0107, 0.0148, 0.0198)	(0.0043, 0.0066, 0.0094)	(0.0009, 0.0037, 0.0086)	(0.0016, 0.0049, 0.011)	(0.0082, 0.019, 0.0336)	(0.0014, 0.0047, 0.0097)	(0.0, 0.0009, 0.0031)	(0.006, 0.0093, 0.0131)	(0.0, 0.0, 0.0213)	(0.0026, 0.0063, 0.0112)	VG Unavailable
ENSG00000162630	VG Unavailable	VG Unavailable	VG Unavailable	VG Unavailable	VG Unavailable	VG Unavailable	VG Unavailable	VG Unavailable	(0.002, 0.0102, 0.0253)	(0.0003, 0.0158, 0.0539)	(0.0002, 0.0154, 0.0558)	VG Unavailable	VG Unavailable	(0.0, 0.0037, 0.0143)	(0.0, 0.0, 0.1782)	(0.0058, 0.0228, 0.0503)	(0.0032, 0.0206, 0.052)	(0.0038, 0.0267, 0.0662)	(0.0, 0.0039, 0.0447)	(0.004, 0.0303, 0.0846)	(0.0, 0.0075, 0.0444)	VG Unavailable	VG Unavailable	VG Unavailable	VG Unavailable	VG Unavailable	(0.0002, 0.0064, 0.0209)	(0.0, 0.0028, 0.0114)	(0.0024, 0.0078, 0.0171)	VG Unavailable	VG Unavailable	VG Unavailable	VG Unavailable	VG Unavailable	(0.0099, 0.0284, 0.0555)	(0.0001, 0.0275, 0.1031)	VG Unavailable	VG Unavailable	VG Unavailable	VG Unavailable	VG Unavailable	VG Unavailable	VG Unavailable	VG Unavailable	VG Unavailable	VG Unavailable	VG Unavailable	VG Unavailable	VG Unavailable	VG Unavailable
ENSG00000162631	(0.1277, 0.1757, 0.2334)	(0.0253, 0.0366, 0.0493)	(0.0, 0.0141, 0.0761)	VG Unavailable	VG Unavailable	(0.1282, 0.2099, 0.3101)	(0.0214, 0.0737, 0.1602)	VG Unavailable	(0.0035, 0.0135, 0.029)	(0.0009, 0.0102, 0.0301)	(0.0176, 0.0394, 0.0702)	(0.0144, 0.0246, 0.0385)	(0.0104, 0.0222, 0.0387)	(0.0044, 0.0111, 0.0214)	(0.0029, 0.0095, 0.0202)	(0.0176, 0.043, 0.0787)	(0.0038, 0.0099, 0.019)	(0.0041, 0.0197, 0.0449)	VG Unavailable	(0.0001, 0.0131, 0.046)	(0.0, 0.0063, 0.0464)	(0.0898, 0.1216, 0.162)	(0.1179, 0.1753, 0.2463)	(0.1216, 0.1739, 0.2338)	VG Unavailable	(0.1581, 0.2194, 0.2857)	(0.0341, 0.0459, 0.0598)	VG Unavailable	VG Unavailable	(0.0009, 0.0078, 0.0225)	(0.1536, 0.2498, 0.3642)	VG Unavailable	(0.0169, 0.0232, 0.0301)	VG Unavailable	(0.0183, 0.0232, 0.0282)	VG Unavailable	VG Unavailable	(0.0349, 0.0499, 0.0692)	(0.0054, 0.0118, 0.0214)	(0.0782, 0.0993, 0.1243)	(0.1243, 0.1648, 0.2108)	VG Unavailable	VG Unavailable	VG Unavailable	VG Unavailable	(0.0, 0.0024, 0.0246)	VG Unavailable	VG Unavailable	(0.0446, 0.0755, 0.1143)	VG Unavailable
ENSG00000162636	(0.0135, 0.022, 0.0327)	(0.0098, 0.0176, 0.0283)	(0.0067, 0.0291, 0.0732)	(0.0125, 0.0222, 0.0362)	(0.0036, 0.0127, 0.0266)	(0.0088, 0.016, 0.0256)	(0.0, 0.0, 0.0301)	(0.0119, 0.023, 0.0378)	(0.0464, 0.0943, 0.1603)	(0.0183, 0.0674, 0.1694)	(0.0141, 0.0402, 0.0832)	(0.0089, 0.02, 0.0352)	(0.0165, 0.0309, 0.051)	(0.0162, 0.0344, 0.0609)	(0.0175, 0.0435, 0.0781)	(0.0169, 0.048, 0.0952)	(0.0206, 0.0512, 0.0937)	(0.0078, 0.031, 0.0716)	(0.0143, 0.053, 0.1187)	(0.0235, 0.0732, 0.1576)	(0.0146, 0.0426, 0.0862)	(0.0111, 0.0245, 0.0414)	(0.0095, 0.0186, 0.0301)	(0.0159, 0.0309, 0.0489)	(0.0024, 0.0118, 0.0314)	(0.0144, 0.0266, 0.0414)	(0.0036, 0.0115, 0.0236)	(0.0081, 0.0194, 0.0364)	(0.0146, 0.0427, 0.0824)	VG Unavailable	(0.0215, 0.041, 0.0685)	VG Unavailable	(0.0175, 0.0283, 0.0421)	(0.005, 0.0335, 0.0921)	(0.0161, 0.0248, 0.036)	(0.0712, 0.1175, 0.1794)	(0.0133, 0.0354, 0.0677)	(0.0094, 0.028, 0.0567)	(0.0026, 0.0115, 0.0263)	(0.0273, 0.0492, 0.0808)	(0.0122, 0.0271, 0.0493)	(0.0002, 0.005, 0.0148)	(0.0035, 0.0136, 0.0322)	(0.0104, 0.027, 0.0491)	(0.0089, 0.0248, 0.0476)	(0.017, 0.031, 0.0506)	(0.006, 0.0149, 0.0267)	(0.0338, 0.0768, 0.1407)	(0.0074, 0.0264, 0.0585)	(0.043, 0.0698, 0.0982)
ENSG00000162639	VG Unavailable	VG Unavailable	VG Unavailable	VG Unavailable	VG Unavailable	VG Unavailable	VG Unavailable	VG Unavailable	VG Unavailable	VG Unavailable	VG Unavailable	VG Unavailable	VG Unavailable	VG Unavailable	VG Unavailable	VG Unavailable	VG Unavailable	(0.0, 0.0, 0.12)	VG Unavailable	VG Unavailable	VG Unavailable	VG Unavailable	VG Unavailable	VG Unavailable	VG Unavailable	VG Unavailable	VG Unavailable	VG Unavailable	VG Unavailable	VG Unavailable	VG Unavailable	VG Unavailable	VG Unavailable	VG Unavailable	VG Unavailable	VG Unavailable	VG Unavailable	VG Unavailable	VG Unavailable	VG Unavailable	VG Unavailable	VG Unavailable	VG Unavailable	(0.0, 0.0063, 0.0346)	VG Unavailable	(0.0031, 0.0101, 0.02)	VG Unavailable	VG Unavailable	VG Unavailable	(0.0379, 0.0802, 0.1421)
ENSG00000162641	(0.0456, 0.0704, 0.1008)	VG Unavailable	VG Unavailable	VG Unavailable	VG Unavailable	VG Unavailable	VG Unavailable	(0.0394, 0.0679, 0.1007)	VG Unavailable	VG Unavailable	VG Unavailable	VG Unavailable	VG Unavailable	VG Unavailable	VG Unavailable	VG Unavailable	VG Unavailable	VG Unavailable	VG Unavailable	VG Unavailable	VG Unavailable	VG Unavailable	VG Unavailable	(0.02, 0.0362, 0.0603)	VG Unavailable	(0.0253, 0.0405, 0.0588)	VG Unavailable	VG Unavailable	VG Unavailable	VG Unavailable	VG Unavailable	VG Unavailable	VG Unavailable	VG Unavailable	(0.0405, 0.0634, 0.0907)	VG Unavailable	VG Unavailable	VG Unavailable	(0.0237, 0.0551, 0.0969)	(0.061, 0.0911, 0.1278)	(0.0787, 0.1057, 0.1412)	VG Unavailable	VG Unavailable	VG Unavailable	VG Unavailable	(0.0069, 0.009, 0.0115)	VG Unavailable	VG Unavailable	VG Unavailable	VG Unavailable
ENSG00000162642	(0.0029, 0.0043, 0.0059)	(0.0035, 0.0053, 0.0079)	(0.0026, 0.0052, 0.0087)	(0.0033, 0.0057, 0.0088)	(0.0038, 0.0074, 0.0122)	(0.0034, 0.0056, 0.0083)	(0.0004, 0.0061, 0.0192)	(0.0032, 0.0049, 0.007)	(0.0005, 0.0025, 0.0063)	(0.0018, 0.006, 0.0126)	(0.0012, 0.0037, 0.0076)	(0.0032, 0.0062, 0.01)	(0.0037, 0.0071, 0.0115)	(0.0004, 0.0022, 0.0055)	(0.0004, 0.0023, 0.006)	(0.0062, 0.0124, 0.0209)	(0.0008, 0.0039, 0.0095)	(0.0005, 0.0022, 0.0054)	(0.0014, 0.0047, 0.0101)	(0.0061, 0.0145, 0.0269)	(0.0017, 0.005, 0.0095)	(0.0016, 0.0034, 0.006)	(0.002, 0.0038, 0.0063)	(0.0013, 0.0031, 0.0056)	(0.0011, 0.0025, 0.0047)	(0.0005, 0.0017, 0.0037)	(0.0011, 0.0022, 0.0038)	(0.0017, 0.004, 0.0073)	(0.002, 0.0048, 0.0092)	(0.0031, 0.0122, 0.0257)	(0.002, 0.0042, 0.0074)	(0.002, 0.0063, 0.0132)	(0.0038, 0.0054, 0.0074)	(0.0015, 0.0039, 0.0071)	(0.0047, 0.0061, 0.0078)	(0.0006, 0.0024, 0.0054)	(0.0014, 0.0033, 0.0057)	(0.0035, 0.0064, 0.0106)	(0.0018, 0.004, 0.0069)	(0.0034, 0.0053, 0.0074)	(0.0064, 0.0087, 0.0111)	(0.0013, 0.0041, 0.0081)	(0.0017, 0.0039, 0.0068)	(0.0041, 0.0069, 0.0106)	(0.0029, 0.0052, 0.0083)	(0.0027, 0.0048, 0.0074)	(0.0041, 0.0059, 0.0082)	(0.0021, 0.005, 0.0088)	(0.002, 0.0046, 0.0087)	(0.0105, 0.016, 0.0224)
ENSG00000162643	(0.0211, 0.0288, 0.0376)	(0.0106, 0.0155, 0.0221)	(0.0039, 0.0053, 0.0071)	(0.0393, 0.0543, 0.0715)	(0.0551, 0.111, 0.1877)	(0.0962, 0.1456, 0.2099)	VG Unavailable	(0.0131, 0.0187, 0.0256)	VG Unavailable	(0.0358, 0.1002, 0.2044)	(0.0173, 0.0519, 0.1073)	VG Unavailable	VG Unavailable	VG Unavailable	VG Unavailable	(0.0628, 0.0958, 0.1421)	(0.0061, 0.0302, 0.0738)	(0.2765, 0.4426, 0.6687)	VG Unavailable	VG Unavailable	VG Unavailable	(0.0175, 0.0271, 0.0389)	(0.04, 0.0543, 0.0718)	(0.0174, 0.0263, 0.0374)	(0.0224, 0.0373, 0.0573)	(0.0169, 0.0265, 0.0384)	(0.0289, 0.0507, 0.0752)	(0.0085, 0.0122, 0.0164)	(0.0876, 0.1391, 0.2008)	(0.0095, 0.0259, 0.0479)	(0.0319, 0.0453, 0.0621)	VG Unavailable	(0.024, 0.0295, 0.036)	VG Unavailable	(0.0281, 0.0337, 0.0405)	(0.03, 0.052, 0.079)	(0.0076, 0.0115, 0.016)	(0.0248, 0.0511, 0.0854)	(0.0209, 0.0264, 0.0323)	(0.006, 0.0093, 0.0133)	(0.0065, 0.0093, 0.0129)	(0.0652, 0.1017, 0.1468)	(0.0304, 0.05, 0.0727)	(0.2846, 0.3748, 0.4829)	(0.0167, 0.0251, 0.0361)	(0.0044, 0.0069, 0.0098)	(0.1278, 0.1537, 0.1835)	(0.0266, 0.0431, 0.0638)	(0.006, 0.0115, 0.0185)	VG Unavailable
ENSG00000162645	(0.0016, 0.0021, 0.0027)	(0.0015, 0.0022, 0.003)	(0.0028, 0.0042, 0.006)	(0.0029, 0.004, 0.0051)	(0.0023, 0.0038, 0.0056)	(0.0034, 0.0043, 0.0053)	(0.0004, 0.0025, 0.0066)	(0.0029, 0.004, 0.0053)	(0.0003, 0.0063, 0.0171)	(0.0011, 0.0114, 0.0322)	(0.0005, 0.0051, 0.0142)	(0.0011, 0.0122, 0.0353)	(0.0, 0.0, 0.0731)	(0.0, 0.0036, 0.0142)	(0.0, 0.0022, 0.0165)	(0.0011, 0.0067, 0.0187)	(0.0052, 0.0158, 0.0327)	(0.0061, 0.0173, 0.0352)	(0.001, 0.0047, 0.0108)	(0.0019, 0.0091, 0.0213)	(0.003, 0.0093, 0.0179)	(0.0026, 0.0036, 0.0047)	(0.0016, 0.0025, 0.0036)	(0.0026, 0.0035, 0.0046)	(0.0022, 0.0032, 0.0044)	(0.0024, 0.0032, 0.0041)	(0.0025, 0.0059, 0.0107)	(0.0017, 0.0032, 0.0052)	(0.0008, 0.0026, 0.0059)	(0.0001, 0.0011, 0.0035)	(0.0214, 0.0322, 0.0455)	(0.0023, 0.005, 0.0087)	(0.0016, 0.0021, 0.0028)	(0.0038, 0.0053, 0.0067)	(0.0011, 0.0017, 0.0024)	(0.0021, 0.0037, 0.0058)	(0.0003, 0.003, 0.0085)	(0.0021, 0.0035, 0.0053)	(0.0017, 0.0041, 0.0071)	(0.0014, 0.002, 0.0028)	(0.0017, 0.0024, 0.0032)	(0.0015, 0.0037, 0.0071)	(0.0009, 0.0018, 0.003)	(0.0012, 0.0022, 0.0035)	(0.0019, 0.0032, 0.0048)	(0.0018, 0.0039, 0.0067)	(0.0029, 0.0041, 0.0056)	(0.0008, 0.0016, 0.0028)	(0.0018, 0.0034, 0.0054)	(0.004, 0.0049, 0.0058)
ENSG00000162650	(0.0071, 0.0182, 0.032)	(0.0192, 0.0353, 0.0573)	(0.0031, 0.0092, 0.0185)	(0.0, 0.0026, 0.0487)	(0.0009, 0.0175, 0.0506)	VG Unavailable	VG Unavailable	(0.008, 0.0212, 0.0419)	(0.0045, 0.0246, 0.0599)	VG Unavailable	(0.0075, 0.0274, 0.0613)	(0.0073, 0.0125, 0.0203)	(0.0025, 0.0074, 0.0155)	(0.0023, 0.0107, 0.0259)	(0.0008, 0.0119, 0.035)	(0.0013, 0.0163, 0.051)	(0.0096, 0.0422, 0.1086)	(0.0022, 0.0154, 0.0403)	(0.0, 0.0054, 0.0531)	VG Unavailable	VG Unavailable	(0.0, 0.0052, 0.0267)	(0.0032, 0.0176, 0.0461)	(0.0133, 0.0295, 0.0518)	(0.0, 0.0068, 0.0287)	(0.0018, 0.0099, 0.0269)	(0.0048, 0.0143, 0.0292)	VG Unavailable	VG Unavailable	(0.0001, 0.0124, 0.0469)	(0.0087, 0.0295, 0.0621)	(0.0286, 0.0576, 0.0981)	(0.0067, 0.0197, 0.0394)	(0.0079, 0.0114, 0.0155)	(0.0078, 0.0149, 0.0254)	(0.0213, 0.0388, 0.0631)	VG Unavailable	(0.001, 0.0089, 0.0248)	(0.0007, 0.0043, 0.0115)	(0.0051, 0.0156, 0.0324)	(0.0103, 0.0227, 0.0415)	(0.0076, 0.0345, 0.0778)	(0.0013, 0.0125, 0.0341)	(0.0072, 0.0187, 0.0355)	VG Unavailable	(0.0398, 0.0544, 0.0703)	(0.0085, 0.0131, 0.0187)	(0.0084, 0.0236, 0.0472)	(0.0129, 0.037, 0.0761)	VG Unavailable
ENSG00000162654	(0.015, 0.0185, 0.0228)	(0.0113, 0.0155, 0.0202)	(0.0041, 0.01, 0.0192)	(0.0246, 0.0371, 0.0523)	(0.0081, 0.0163, 0.0264)	(0.0144, 0.022, 0.0304)	(0.0, 0.0121, 0.0591)	(0.0095, 0.0135, 0.0184)	(0.0104, 0.0278, 0.0511)	(0.0052, 0.021, 0.0464)	(0.0046, 0.0109, 0.0206)	(0.0058, 0.0228, 0.0511)	(0.0062, 0.0312, 0.0766)	(0.009, 0.0202, 0.0379)	(0.0114, 0.0236, 0.0426)	(0.0092, 0.022, 0.0408)	(0.0077, 0.0185, 0.0347)	(0.0125, 0.0256, 0.043)	(0.0101, 0.0205, 0.0346)	(0.0133, 0.0297, 0.0523)	(0.0133, 0.0272, 0.0469)	(0.0078, 0.0142, 0.0216)	(0.0086, 0.0141, 0.0213)	(0.0094, 0.0157, 0.0243)	(0.0138, 0.0204, 0.0275)	(0.0109, 0.0167, 0.0237)	VG Unavailable	(0.0119, 0.0181, 0.0257)	(0.0104, 0.0168, 0.0249)	(0.0063, 0.0179, 0.0354)	(0.0811, 0.1164, 0.1563)	(0.0123, 0.0246, 0.0407)	(0.0143, 0.0174, 0.021)	(0.0177, 0.0263, 0.0365)	(0.0073, 0.0114, 0.0164)	(0.0114, 0.0182, 0.0268)	(0.0297, 0.0594, 0.1004)	(0.0088, 0.0154, 0.0239)	(0.0024, 0.0073, 0.0154)	(0.0134, 0.0237, 0.0371)	(0.0165, 0.0259, 0.0362)	(0.0093, 0.0236, 0.045)	(0.0065, 0.012, 0.0188)	(0.008, 0.0115, 0.0158)	(0.0146, 0.0243, 0.0369)	(0.0127, 0.0303, 0.0545)	(0.0137, 0.018, 0.0229)	(0.0097, 0.0183, 0.0306)	(0.0037, 0.0102, 0.0185)	(0.0155, 0.0216, 0.0297)
ENSG00000162664	(0.0043, 0.0058, 0.0077)	(0.0043, 0.0062, 0.0084)	(0.0011, 0.0031, 0.0062)	(0.0026, 0.0046, 0.0072)	(0.0023, 0.0054, 0.0091)	(0.0016, 0.0029, 0.0046)	(0.0, 0.0, 0.0061)	(0.003, 0.0046, 0.0065)	(0.0027, 0.0053, 0.0092)	(0.003, 0.0063, 0.0105)	(0.001, 0.0029, 0.0054)	(0.0023, 0.0041, 0.0067)	(0.0023, 0.0042, 0.0067)	(0.002, 0.0046, 0.008)	(0.0049, 0.0083, 0.0126)	(0.0011, 0.0028, 0.005)	(0.0016, 0.0038, 0.0067)	(0.0009, 0.0024, 0.0045)	(0.0011, 0.0031, 0.0061)	(0.001, 0.0026, 0.0052)	(0.0014, 0.003, 0.0049)	(0.0014, 0.0029, 0.0049)	(0.0018, 0.0032, 0.0051)	(0.0025, 0.0044, 0.0067)	(0.004, 0.0057, 0.0076)	(0.0019, 0.0034, 0.0052)	(0.0006, 0.0015, 0.0029)	(0.0029, 0.005, 0.0081)	(0.0047, 0.0083, 0.0127)	(0.0005, 0.0047, 0.0133)	(0.0003, 0.0016, 0.0038)	(0.0017, 0.004, 0.0072)	(0.0035, 0.0052, 0.0072)	(0.003, 0.0048, 0.0072)	(0.0021, 0.0031, 0.0044)	(0.0015, 0.003, 0.0051)	(0.0014, 0.0031, 0.0054)	(0.0037, 0.0064, 0.01)	(0.0022, 0.004, 0.0064)	(0.0034, 0.0049, 0.0069)	(0.0031, 0.0044, 0.006)	(0.0, 0.0007, 0.0027)	(0.0005, 0.0019, 0.004)	(0.0018, 0.0037, 0.0064)	(0.0011, 0.0025, 0.0049)	(0.0015, 0.0028, 0.0047)	(0.0027, 0.0038, 0.0052)	(0.0014, 0.0037, 0.0074)	(0.0028, 0.0058, 0.0096)	(0.0115, 0.0196, 0.0294)
ENSG00000162669	(0.112, 0.1456, 0.1871)	(0.1528, 0.2117, 0.2781)	(0.5531, 0.8556, 1.2136)	VG Unavailable	VG Unavailable	(0.663, 0.8939, 1.1684)	VG Unavailable	(0.124, 0.1789, 0.2504)	(0.1807, 0.2979, 0.4569)	(0.1422, 0.2451, 0.3861)	(0.1905, 0.2785, 0.3911)	(0.0418, 0.0559, 0.0737)	(0.0088, 0.0158, 0.0248)	(0.0788, 0.1245, 0.1782)	(0.2395, 0.3565, 0.4988)	(0.2677, 0.4084, 0.5988)	(0.0857, 0.1336, 0.1988)	(0.1515, 0.2341, 0.3266)	(0.4123, 0.6298, 0.9082)	(0.22, 0.4033, 0.6458)	(0.1635, 0.2823, 0.4274)	(0.0756, 0.1111, 0.152)	(0.1078, 0.164, 0.2389)	(0.1379, 0.1909, 0.2579)	VG Unavailable	(0.0761, 0.1078, 0.1518)	VG Unavailable	(0.0636, 0.0996, 0.1421)	(0.1104, 0.1625, 0.2235)	(0.0155, 0.0541, 0.1167)	VG Unavailable	VG Unavailable	(0.2755, 0.3644, 0.4616)	(0.1397, 0.1776, 0.2199)	(0.2381, 0.303, 0.3708)	(0.0493, 0.0684, 0.0906)	(0.2126, 0.3014, 0.4131)	(0.1416, 0.211, 0.3044)	(0.0224, 0.0303, 0.0394)	VG Unavailable	VG Unavailable	VG Unavailable	VG Unavailable	VG Unavailable	(0.1293, 0.2103, 0.3196)	(0.0052, 0.0079, 0.011)	(0.042, 0.0532, 0.0661)	(0.0323, 0.0594, 0.0917)	(0.0509, 0.0979, 0.1654)	(0.7646, 0.8939, 1.0452)
ENSG00000162670	VG Unavailable	VG Unavailable	VG Unavailable	VG Unavailable	VG Unavailable	VG Unavailable	VG Unavailable	VG Unavailable	(0.0026, 0.0191, 0.0501)	(0.0126, 0.0384, 0.0746)	VG Unavailable	(0.0118, 0.0222, 0.0353)	(0.0434, 0.0636, 0.0872)	(0.0067, 0.0201, 0.0418)	(0.0144, 0.033, 0.0605)	VG Unavailable	(0.0131, 0.0255, 0.0421)	(0.0169, 0.0392, 0.072)	VG Unavailable	VG Unavailable	VG Unavailable	VG Unavailable	(0.0454, 0.0745, 0.1162)	(0.0347, 0.077, 0.1408)	VG Unavailable	(0.0312, 0.0604, 0.096)	VG Unavailable	(0.0442, 0.0808, 0.1264)	VG Unavailable	VG Unavailable	VG Unavailable	VG Unavailable	VG Unavailable	VG Unavailable	VG Unavailable	VG Unavailable	VG Unavailable	(0.0454, 0.0903, 0.1448)	VG Unavailable	VG Unavailable	VG Unavailable	VG Unavailable	(0.0, 0.0062, 0.0277)	VG Unavailable	VG Unavailable	(0.0, 0.005, 0.0246)	(0.023, 0.0547, 0.0989)	VG Unavailable	VG Unavailable	VG Unavailable
ENSG00000162676	VG Unavailable	(0.0139, 0.0306, 0.0563)	VG Unavailable	VG Unavailable	VG Unavailable	VG Unavailable	VG Unavailable	(0.0151, 0.0468, 0.0994)	VG Unavailable	VG Unavailable	VG Unavailable	VG Unavailable	VG Unavailable	VG Unavailable	VG Unavailable	VG Unavailable	VG Unavailable	VG Unavailable	VG Unavailable	VG Unavailable	VG Unavailable	(0.0056, 0.0307, 0.0747)	(0.0049, 0.0126, 0.0237)	VG Unavailable	VG Unavailable	VG Unavailable	VG Unavailable	VG Unavailable	VG Unavailable	VG Unavailable	(0.0319, 0.0497, 0.07)	VG Unavailable	(0.0164, 0.0248, 0.0356)	VG Unavailable	VG Unavailable	VG Unavailable	(0.0006, 0.0034, 0.0087)	(0.015, 0.0497, 0.1031)	VG Unavailable	VG Unavailable	VG Unavailable	VG Unavailable	(0.0, 0.0026, 0.0087)	(0.0071, 0.0134, 0.0209)	(0.008, 0.028, 0.0586)	(0.0, 0.0, 0.0191)	(0.0094, 0.0243, 0.0461)	VG Unavailable	VG Unavailable	(0.0281, 0.0371, 0.0484)
ENSG00000162687	(0.0191, 0.0283, 0.0396)	(0.0077, 0.0148, 0.0246)	VG Unavailable	(0.0208, 0.0316, 0.0454)	(0.0144, 0.0217, 0.0321)	(0.0115, 0.0158, 0.0207)	VG Unavailable	(0.0128, 0.0302, 0.0556)	(0.0316, 0.0761, 0.1467)	VG Unavailable	VG Unavailable	VG Unavailable	VG Unavailable	(0.0, 0.0087, 0.0459)	(0.003, 0.0199, 0.0495)	(0.0, 0.0114, 0.0733)	(0.0169, 0.0485, 0.0952)	VG Unavailable	VG Unavailable	VG Unavailable	VG Unavailable	(0.0046, 0.0204, 0.0468)	(0.0025, 0.0177, 0.0486)	(0.0129, 0.0211, 0.03)	(0.0132, 0.0321, 0.0612)	(0.0054, 0.0103, 0.0169)	(0.001, 0.0153, 0.0468)	(0.0052, 0.0095, 0.0147)	(0.003, 0.0265, 0.0662)	(0.0098, 0.052, 0.1372)	VG Unavailable	(0.0048, 0.012, 0.0221)	(0.0074, 0.015, 0.0265)	VG Unavailable	(0.0117, 0.017, 0.0228)	(0.0052, 0.0093, 0.0152)	VG Unavailable	(0.0252, 0.0535, 0.0923)	(0.0028, 0.0095, 0.0209)	(0.0133, 0.0323, 0.0633)	(0.0085, 0.022, 0.0435)	(0.0, 0.0, 0.0138)	(0.0025, 0.0204, 0.0567)	VG Unavailable	(0.0022, 0.016, 0.0439)	(0.0, 0.0, 0.0324)	(0.0085, 0.0133, 0.0193)	(0.0004, 0.0184, 0.0642)	(0.0, 0.0077, 0.0606)	VG Unavailable
ENSG00000162688	(0.0056, 0.0075, 0.0098)	(0.0032, 0.0052, 0.0082)	(0.0001, 0.0014, 0.0044)	(0.0025, 0.0044, 0.0067)	(0.0055, 0.0091, 0.0139)	(0.0029, 0.0043, 0.006)	(0.0, 0.0008, 0.011)	(0.0041, 0.0062, 0.0089)	(0.0011, 0.0045, 0.0097)	(0.0071, 0.0146, 0.0251)	(0.0015, 0.0047, 0.0097)	(0.0031, 0.0052, 0.0077)	(0.0026, 0.0048, 0.0075)	(0.0055, 0.0107, 0.0169)	(0.0034, 0.0069, 0.0117)	(0.0047, 0.0102, 0.0176)	(0.003, 0.007, 0.0129)	(0.0025, 0.0055, 0.0097)	(0.0015, 0.0047, 0.0096)	(0.0029, 0.0084, 0.0183)	(0.0107, 0.0201, 0.0326)	(0.0019, 0.0033, 0.005)	(0.0032, 0.0051, 0.0075)	(0.0027, 0.004, 0.0054)	(0.0012, 0.0025, 0.0043)	(0.0029, 0.0038, 0.0048)	(0.0001, 0.0013, 0.0043)	(0.0038, 0.0056, 0.0077)	(0.0037, 0.0057, 0.0083)	(0.0005, 0.0046, 0.0135)	(0.0007, 0.0021, 0.0043)	(0.0023, 0.0044, 0.0073)	(0.0038, 0.0065, 0.0094)	(0.0031, 0.0037, 0.0045)	(0.0058, 0.0082, 0.0109)	(0.0032, 0.007, 0.0124)	(0.0046, 0.0095, 0.0159)	(0.0009, 0.0029, 0.0055)	(0.0003, 0.0018, 0.0048)	(0.0044, 0.0071, 0.0102)	(0.0042, 0.0063, 0.0089)	(0.0011, 0.0034, 0.0066)	(0.0016, 0.0039, 0.0075)	(0.0043, 0.008, 0.0126)	(0.0032, 0.0058, 0.0091)	(0.0009, 0.0024, 0.0047)	(0.0031, 0.0046, 0.0065)	(0.0012, 0.0038, 0.0079)	(0.0055, 0.0103, 0.017)	(0.0111, 0.0186, 0.0285)
ENSG00000162692	(0.0245, 0.0322, 0.0409)	(0.0107, 0.0145, 0.0189)	(0.0044, 0.0072, 0.011)	(0.003, 0.0066, 0.0117)	(0.0077, 0.0131, 0.0197)	(0.008, 0.013, 0.019)	VG Unavailable	(0.0196, 0.0296, 0.0413)	VG Unavailable	VG Unavailable	VG Unavailable	VG Unavailable	VG Unavailable	(0.0117, 0.051, 0.1127)	VG Unavailable	VG Unavailable	(0.0035, 0.0254, 0.0652)	(0.0111, 0.0373, 0.0771)	VG Unavailable	(0.0, 0.0022, 0.0381)	(0.0192, 0.0579, 0.1209)	(0.0101, 0.0192, 0.0318)	(0.0033, 0.0096, 0.0194)	(0.0043, 0.0096, 0.0171)	(0.0184, 0.0358, 0.0575)	(0.0019, 0.0065, 0.015)	(0.2925, 0.4704, 0.6863)	(0.0044, 0.0096, 0.0174)	(0.0116, 0.0289, 0.0539)	(0.0058, 0.0123, 0.0217)	VG Unavailable	(0.0, 0.007, 0.027)	(0.0078, 0.0127, 0.0189)	(0.0277, 0.0495, 0.0758)	(0.0174, 0.0246, 0.0337)	(0.0206, 0.0332, 0.0483)	(0.0249, 0.0402, 0.0578)	(0.0049, 0.0113, 0.0205)	(0.0103, 0.0238, 0.0423)	(0.0557, 0.0897, 0.127)	(0.0304, 0.0505, 0.075)	(0.0031, 0.0116, 0.0261)	(0.0052, 0.0123, 0.0235)	(0.0013, 0.0021, 0.0029)	(0.008, 0.0201, 0.0379)	(0.0016, 0.0123, 0.0364)	(0.0151, 0.0224, 0.0318)	(0.0, 0.0049, 0.0183)	(0.0002, 0.0064, 0.0203)	VG Unavailable
ENSG00000162694	(0.0063, 0.0097, 0.014)	(0.0045, 0.0072, 0.0107)	(0.0012, 0.0025, 0.0045)	(0.0034, 0.0055, 0.0084)	(0.0009, 0.0031, 0.0071)	(0.0016, 0.0035, 0.0059)	(0.0, 0.0096, 0.0379)	(0.0062, 0.0104, 0.0152)	(0.0042, 0.0088, 0.0155)	(0.0009, 0.0048, 0.0125)	(0.0006, 0.0019, 0.0041)	(0.0023, 0.0047, 0.008)	(0.0013, 0.0034, 0.0066)	(0.0007, 0.0026, 0.0054)	(0.0024, 0.0045, 0.0072)	(0.0021, 0.006, 0.0116)	(0.0005, 0.0023, 0.0056)	(0.0026, 0.0057, 0.0099)	(0.0008, 0.0022, 0.0043)	(0.0008, 0.003, 0.0065)	(0.0021, 0.0058, 0.0117)	(0.0027, 0.0049, 0.0079)	(0.0, 0.0003, 0.0033)	(0.0035, 0.006, 0.0092)	(0.0014, 0.0048, 0.0106)	(0.0029, 0.0048, 0.0072)	(0.0007, 0.0016, 0.003)	(0.0026, 0.0056, 0.0098)	(0.0026, 0.0068, 0.0122)	(0.0007, 0.0065, 0.018)	(0.0021, 0.0056, 0.0104)	(0.0004, 0.0029, 0.008)	(0.0029, 0.005, 0.0081)	(0.0023, 0.0062, 0.0129)	(0.0044, 0.0066, 0.0092)	(0.0006, 0.0025, 0.0057)	(0.0002, 0.0021, 0.0061)	(0.0005, 0.0023, 0.0059)	(0.0022, 0.0044, 0.0076)	(0.0077, 0.0133, 0.0201)	(0.0093, 0.0148, 0.0208)	(0.0002, 0.0034, 0.01)	(0.0048, 0.0105, 0.0188)	(0.0001, 0.0021, 0.0065)	(0.0027, 0.006, 0.0102)	(0.0002, 0.0014, 0.0037)	(0.0024, 0.0039, 0.0058)	(0.0007, 0.0028, 0.0064)	(0.0009, 0.0039, 0.009)	VG Unavailable
ENSG00000162695	(0.0026, 0.0043, 0.0068)	(0.0035, 0.0057, 0.0085)	(0.0031, 0.0061, 0.0107)	(0.0036, 0.0066, 0.0106)	(0.0021, 0.0066, 0.0136)	(0.0036, 0.0062, 0.0097)	(0.0001, 0.011, 0.0431)	(0.0027, 0.0051, 0.0082)	(0.0, 0.0037, 0.0249)	(0.0199, 0.049, 0.0892)	(0.0001, 0.0051, 0.0177)	(0.0014, 0.0073, 0.0165)	(0.0017, 0.0065, 0.0151)	(0.0074, 0.0194, 0.0367)	(0.0102, 0.0242, 0.0439)	(0.0108, 0.0296, 0.0541)	(0.0063, 0.0172, 0.034)	(0.0, 0.0022, 0.0219)	(0.004, 0.0162, 0.0393)	(0.0014, 0.0138, 0.0354)	(0.0, 0.0, 0.006)	(0.001, 0.0039, 0.0091)	(0.0014, 0.0037, 0.0073)	(0.0046, 0.009, 0.0153)	(0.0014, 0.004, 0.0079)	(0.0024, 0.0054, 0.0101)	(0.002, 0.0037, 0.0058)	(0.0011, 0.0045, 0.0099)	(0.0021, 0.0082, 0.019)	(0.0002, 0.0072, 0.0252)	(0.0003, 0.002, 0.0051)	(0.0054, 0.0121, 0.0212)	(0.0018, 0.0031, 0.0047)	(0.0053, 0.0104, 0.0178)	(0.0045, 0.0069, 0.0098)	(0.004, 0.0093, 0.0177)	(0.0029, 0.0062, 0.0111)	(0.0069, 0.0121, 0.0189)	(0.0033, 0.0071, 0.0123)	(0.0017, 0.0034, 0.0058)	(0.0047, 0.0068, 0.0093)	(0.0006, 0.0029, 0.0071)	(0.0001, 0.0017, 0.0055)	(0.0007, 0.0031, 0.0069)	(0.0003, 0.0023, 0.0061)	(0.0, 0.0, 0.0069)	(0.0041, 0.0064, 0.0092)	(0.0012, 0.0064, 0.0154)	(0.0, 0.0003, 0.012)	(0.006, 0.0103, 0.0153)
ENSG00000162699	VG Unavailable	VG Unavailable	VG Unavailable	VG Unavailable	VG Unavailable	VG Unavailable	VG Unavailable	VG Unavailable	VG Unavailable	VG Unavailable	VG Unavailable	VG Unavailable	VG Unavailable	VG Unavailable	VG Unavailable	VG Unavailable	VG Unavailable	VG Unavailable	VG Unavailable	VG Unavailable	VG Unavailable	VG Unavailable	VG Unavailable	VG Unavailable	VG Unavailable	VG Unavailable	VG Unavailable	VG Unavailable	VG Unavailable	VG Unavailable	VG Unavailable	VG Unavailable	VG Unavailable	VG Unavailable	VG Unavailable	VG Unavailable	VG Unavailable	VG Unavailable	VG Unavailable	VG Unavailable	VG Unavailable	VG Unavailable	VG Unavailable	VG Unavailable	VG Unavailable	(0.0183, 0.0366, 0.0603)	VG Unavailable	VG Unavailable	VG Unavailable	VG Unavailable
ENSG00000162702	(0.011, 0.0237, 0.0421)	(0.0044, 0.0138, 0.0283)	VG Unavailable	(0.0086, 0.0286, 0.0594)	(0.0102, 0.0353, 0.0742)	(0.0034, 0.0186, 0.0447)	VG Unavailable	(0.0107, 0.0253, 0.0456)	(0.0013, 0.0195, 0.0647)	(0.0276, 0.0758, 0.1506)	(0.0041, 0.0181, 0.0399)	(0.0057, 0.0189, 0.0401)	(0.0, 0.005, 0.0196)	(0.0082, 0.0314, 0.0705)	(0.0, 0.0, 0.0187)	(0.0067, 0.0308, 0.0797)	(0.0004, 0.0101, 0.037)	(0.0002, 0.0111, 0.0389)	(0.0047, 0.0196, 0.0467)	(0.0007, 0.0167, 0.0579)	(0.0004, 0.0146, 0.0492)	(0.0, 0.0026, 0.0217)	(0.0038, 0.0152, 0.0315)	(0.0, 0.0032, 0.0354)	VG Unavailable	(0.0056, 0.0194, 0.0417)	(0.0004, 0.0022, 0.0054)	VG Unavailable	VG Unavailable	VG Unavailable	(0.0, 0.0032, 0.0158)	(0.0061, 0.0189, 0.0383)	(0.0198, 0.0327, 0.048)	(0.0182, 0.0352, 0.0586)	(0.0228, 0.0389, 0.0615)	VG Unavailable	VG Unavailable	VG Unavailable	VG Unavailable	VG Unavailable	VG Unavailable	VG Unavailable	(0.0007, 0.012, 0.0366)	(0.0036, 0.0136, 0.0303)	(0.0016, 0.0137, 0.0408)	(0.0006, 0.0056, 0.0151)	(0.0155, 0.0299, 0.0478)	(0.0039, 0.0253, 0.0676)	VG Unavailable	(0.0003, 0.0036, 0.0098)
ENSG00000162704	(0.0064, 0.008, 0.0097)	(0.0038, 0.0051, 0.0065)	(0.0015, 0.0028, 0.0045)	(0.0067, 0.0085, 0.0107)	(0.0048, 0.0068, 0.0089)	(0.0081, 0.0099, 0.0119)	(0.0, 0.0022, 0.0101)	(0.0064, 0.0083, 0.0104)	(0.0003, 0.0021, 0.0056)	(0.0015, 0.0049, 0.0102)	(0.0017, 0.0041, 0.0076)	(0.0014, 0.0036, 0.0066)	(0.0008, 0.0024, 0.0047)	(0.0025, 0.0058, 0.0098)	(0.0013, 0.004, 0.0075)	(0.0011, 0.0028, 0.0058)	(0.0005, 0.0019, 0.0041)	(0.002, 0.0042, 0.0072)	(0.0021, 0.0047, 0.0084)	(0.0025, 0.0057, 0.0102)	(0.003, 0.006, 0.0096)	(0.0041, 0.006, 0.0082)	(0.0036, 0.005, 0.0065)	(0.004, 0.0055, 0.0073)	(0.0033, 0.0044, 0.0056)	(0.0042, 0.0058, 0.0073)	(0.0028, 0.0037, 0.0046)	(0.0032, 0.005, 0.0075)	(0.0041, 0.0066, 0.0095)	(0.0018, 0.0053, 0.0106)	(0.0005, 0.001, 0.0018)	(0.0009, 0.0029, 0.0059)	(0.0032, 0.0041, 0.0051)	(0.0094, 0.0143, 0.0203)	(0.0062, 0.0078, 0.0094)	(0.0075, 0.0119, 0.0177)	(0.0015, 0.0032, 0.0055)	(0.0044, 0.0065, 0.0093)	(0.0017, 0.0034, 0.0056)	(0.0037, 0.005, 0.0064)	(0.0059, 0.0075, 0.0094)	(0.0016, 0.0035, 0.0058)	(0.0033, 0.0052, 0.0076)	(0.0024, 0.0035, 0.0049)	(0.0023, 0.0037, 0.0054)	(0.0017, 0.003, 0.0046)	(0.0049, 0.0064, 0.0079)	(0.0064, 0.0102, 0.0146)	(0.0028, 0.0049, 0.0077)	(0.0106, 0.0125, 0.0147)
ENSG00000162706	(0.0081, 0.0103, 0.0129)	(0.0116, 0.015, 0.0184)	(0.0194, 0.0418, 0.0691)	(0.0082, 0.0145, 0.0215)	(0.0081, 0.0116, 0.016)	(0.0047, 0.0076, 0.0117)	(0.0, 0.0021, 0.0084)	(0.0092, 0.0125, 0.0161)	(0.0008, 0.0015, 0.0022)	(0.0015, 0.0029, 0.0048)	(0.0012, 0.002, 0.0031)	(0.0009, 0.0013, 0.0018)	(0.001, 0.0015, 0.002)	(0.0005, 0.001, 0.0015)	(0.0003, 0.0007, 0.0012)	(0.0023, 0.0041, 0.0064)	(0.0008, 0.0016, 0.0026)	(0.0007, 0.0013, 0.0019)	(0.0014, 0.0028, 0.0045)	(0.0024, 0.0042, 0.0067)	(0.0096, 0.0149, 0.0212)	(0.0008, 0.0019, 0.0033)	(0.0022, 0.0036, 0.0055)	(0.0025, 0.0037, 0.0049)	(0.0033, 0.0055, 0.0083)	(0.0034, 0.0046, 0.0059)	(0.1557, 0.1852, 0.2158)	(0.0074, 0.0108, 0.0146)	(0.0086, 0.0154, 0.0234)	(0.0024, 0.0158, 0.0393)	VG Unavailable	VG Unavailable	(0.0074, 0.0107, 0.0144)	(0.007, 0.0135, 0.0226)	(0.0025, 0.0031, 0.0037)	(0.0064, 0.0212, 0.0409)	(0.016, 0.0343, 0.0607)	(0.0118, 0.018, 0.0252)	(0.0023, 0.0037, 0.0052)	(0.0085, 0.0112, 0.0142)	(0.0139, 0.0175, 0.0212)	(0.0051, 0.0104, 0.0177)	(0.0016, 0.0035, 0.0063)	(0.0529, 0.0667, 0.0828)	(0.0033, 0.0062, 0.0096)	(0.0005, 0.003, 0.0075)	(0.0071, 0.0111, 0.0157)	(0.0137, 0.0223, 0.0328)	(0.0032, 0.0055, 0.0081)	VG Unavailable
ENSG00000162711	(0.0128, 0.0201, 0.0302)	(0.0039, 0.0072, 0.0117)	VG Unavailable	(0.008, 0.0189, 0.0342)	(0.0004, 0.0086, 0.0256)	(0.0122, 0.0272, 0.0486)	VG Unavailable	(0.0102, 0.0227, 0.042)	(0.0, 0.0094, 0.0408)	VG Unavailable	(0.0029, 0.0244, 0.0677)	VG Unavailable	VG Unavailable	(0.0128, 0.0269, 0.047)	(0.0043, 0.0178, 0.0378)	VG Unavailable	(0.0028, 0.0152, 0.0384)	(0.0092, 0.023, 0.0442)	VG Unavailable	(0.0082, 0.0284, 0.0638)	(0.0036, 0.0158, 0.0376)	(0.016, 0.0348, 0.0608)	(0.0136, 0.0323, 0.0587)	VG Unavailable	VG Unavailable	(0.0161, 0.0413, 0.0808)	VG Unavailable	(0.0014, 0.01, 0.0286)	VG Unavailable	VG Unavailable	VG Unavailable	VG Unavailable	(0.0078, 0.0117, 0.0162)	VG Unavailable	(0.0139, 0.0228, 0.0356)	VG Unavailable	VG Unavailable	VG Unavailable	(0.0102, 0.0424, 0.0936)	(0.018, 0.0482, 0.0971)	(0.0369, 0.0744, 0.1282)	VG Unavailable	(0.0063, 0.0183, 0.0383)	(0.0075, 0.0149, 0.0242)	(0.0004, 0.0105, 0.0391)	(0.0048, 0.0171, 0.0397)	(0.0303, 0.0553, 0.088)	VG Unavailable	VG Unavailable	(0.0188, 0.0222, 0.0259)
ENSG00000162714	(0.0113, 0.0143, 0.0173)	(0.0084, 0.011, 0.0142)	(0.0059, 0.0094, 0.0138)	(0.0095, 0.0127, 0.0164)	(0.0111, 0.0158, 0.0211)	(0.0083, 0.0108, 0.0134)	(0.0065, 0.0226, 0.051)	(0.0133, 0.017, 0.0211)	(0.0091, 0.0163, 0.0251)	(0.0099, 0.0174, 0.0278)	(0.007, 0.0118, 0.0186)	(0.0105, 0.0145, 0.0195)	(0.0091, 0.0132, 0.0179)	(0.0084, 0.0128, 0.0186)	(0.0072, 0.0117, 0.0173)	(0.0081, 0.0141, 0.0214)	(0.0048, 0.0094, 0.0156)	(0.0054, 0.0095, 0.0151)	(0.0047, 0.0097, 0.0168)	(0.0114, 0.0211, 0.0342)	(0.0028, 0.0073, 0.0141)	(0.0087, 0.0117, 0.015)	(0.0086, 0.0117, 0.015)	(0.0091, 0.0124, 0.016)	(0.0066, 0.0099, 0.0137)	(0.0112, 0.0142, 0.0178)	(0.0041, 0.0055, 0.0073)	(0.0132, 0.0174, 0.0226)	(0.0082, 0.0123, 0.0167)	(0.0084, 0.0168, 0.0278)	(0.0157, 0.0226, 0.0303)	(0.0067, 0.0147, 0.026)	(0.0158, 0.0193, 0.0233)	(0.0054, 0.0072, 0.0092)	(0.0131, 0.0161, 0.0195)	(0.0096, 0.0137, 0.0187)	(0.0088, 0.0122, 0.0157)	(0.0088, 0.0122, 0.0166)	(0.0076, 0.0107, 0.0145)	(0.0111, 0.0147, 0.019)	(0.0107, 0.0141, 0.0181)	(0.0078, 0.0139, 0.0223)	(0.0122, 0.0182, 0.025)	(0.0089, 0.0131, 0.018)	(0.0067, 0.0099, 0.0134)	(0.0028, 0.0041, 0.0058)	(0.0128, 0.0152, 0.0181)	(0.0071, 0.0105, 0.0144)	(0.0079, 0.013, 0.0192)	(0.0284, 0.0372, 0.0466)
ENSG00000162722	VG Unavailable	(0.1345, 0.2238, 0.3298)	VG Unavailable	VG Unavailable	VG Unavailable	VG Unavailable	VG Unavailable	VG Unavailable	VG Unavailable	VG Unavailable	VG Unavailable	VG Unavailable	VG Unavailable	VG Unavailable	(0.066, 0.1294, 0.217)	VG Unavailable	(0.0074, 0.0263, 0.0554)	VG Unavailable	VG Unavailable	(0.0053, 0.0402, 0.1053)	VG Unavailable	VG Unavailable	(0.0253, 0.0466, 0.0745)	VG Unavailable	VG Unavailable	VG Unavailable	VG Unavailable	VG Unavailable	VG Unavailable	VG Unavailable	VG Unavailable	VG Unavailable	(0.018, 0.0283, 0.041)	VG Unavailable	(0.2418, 0.2954, 0.3547)	VG Unavailable	VG Unavailable	(0.0769, 0.1498, 0.2499)	VG Unavailable	VG Unavailable	VG Unavailable	VG Unavailable	VG Unavailable	(0.0078, 0.0161, 0.0276)	VG Unavailable	(0.0099, 0.0143, 0.0197)	(0.0111, 0.0146, 0.0188)	VG Unavailable	VG Unavailable	(0.0237, 0.0283, 0.0327)
ENSG00000162728	VG Unavailable	VG Unavailable	VG Unavailable	VG Unavailable	VG Unavailable	VG Unavailable	VG Unavailable	VG Unavailable	(0.0034, 0.0051, 0.0074)	(0.0088, 0.0134, 0.0192)	(0.0095, 0.0135, 0.0182)	(0.0005, 0.0009, 0.0015)	(0.0007, 0.0012, 0.0019)	(0.0024, 0.0034, 0.0048)	(0.0024, 0.0035, 0.005)	(0.0154, 0.0214, 0.0279)	(0.011, 0.0158, 0.0211)	(0.0047, 0.0071, 0.0098)	(0.0106, 0.0153, 0.021)	(0.0267, 0.0397, 0.0531)	(0.0311, 0.0448, 0.0615)	VG Unavailable	VG Unavailable	VG Unavailable	VG Unavailable	VG Unavailable	VG Unavailable	VG Unavailable	VG Unavailable	VG Unavailable	VG Unavailable	VG Unavailable	VG Unavailable	VG Unavailable	VG Unavailable	VG Unavailable	VG Unavailable	VG Unavailable	(0.0043, 0.0129, 0.0261)	VG Unavailable	VG Unavailable	VG Unavailable	VG Unavailable	VG Unavailable	VG Unavailable	VG Unavailable	VG Unavailable	VG Unavailable	VG Unavailable	VG Unavailable
ENSG00000162729	(0.007, 0.0096, 0.0124)	(0.0066, 0.0094, 0.0124)	(0.0071, 0.0109, 0.0158)	(0.0095, 0.0121, 0.0154)	(0.0072, 0.0104, 0.014)	(0.0071, 0.0087, 0.0106)	(0.0, 0.0036, 0.0141)	(0.0051, 0.007, 0.0096)	(0.0033, 0.006, 0.0098)	(0.0011, 0.0022, 0.0037)	(0.0049, 0.0077, 0.0109)	(0.0119, 0.0128, 0.0138)	(0.0042, 0.0058, 0.0076)	(0.0052, 0.0072, 0.0094)	(0.0028, 0.0041, 0.0057)	(0.0029, 0.0049, 0.0073)	(0.0107, 0.015, 0.0201)	(0.0033, 0.0051, 0.0073)	(0.0022, 0.0036, 0.0052)	(0.0018, 0.0037, 0.0061)	(0.0041, 0.008, 0.0128)	(0.0085, 0.0118, 0.0156)	(0.0057, 0.008, 0.0104)	(0.0087, 0.0118, 0.0157)	(0.0021, 0.0036, 0.0053)	(0.009, 0.0121, 0.0156)	(0.0026, 0.0053, 0.0091)	(0.003, 0.005, 0.0074)	(0.0045, 0.0076, 0.0113)	(0.0016, 0.0045, 0.0091)	(0.0015, 0.0051, 0.0108)	(0.0047, 0.0075, 0.0111)	(0.0064, 0.0086, 0.0112)	(0.0083, 0.0123, 0.0176)	(0.0042, 0.0055, 0.0069)	(0.0055, 0.0087, 0.013)	(0.007, 0.0108, 0.0149)	(0.0082, 0.0125, 0.0173)	(0.0121, 0.0163, 0.021)	(0.0024, 0.0034, 0.0045)	(0.003, 0.0041, 0.0056)	(0.0024, 0.0051, 0.0087)	(0.0053, 0.0096, 0.0143)	(0.0136, 0.019, 0.0261)	(0.0062, 0.0091, 0.0128)	(0.006, 0.008, 0.0106)	(0.0068, 0.0088, 0.011)	(0.0077, 0.0133, 0.0201)	(0.0036, 0.0068, 0.011)	(0.011, 0.0159, 0.0213)
ENSG00000162733	(0.0035, 0.0044, 0.0054)	(0.0036, 0.0046, 0.0059)	(0.0033, 0.0046, 0.0061)	(0.0035, 0.0046, 0.0059)	(0.0042, 0.0058, 0.008)	(0.0055, 0.0067, 0.0082)	(0.0001, 0.0037, 0.0126)	(0.005, 0.0067, 0.0087)	(0.0038, 0.0108, 0.0223)	(0.0, 0.0039, 0.0216)	(0.0074, 0.0167, 0.0297)	(0.0, 0.003, 0.0129)	(0.0041, 0.0144, 0.0292)	(0.004, 0.0107, 0.0206)	(0.0038, 0.0122, 0.0254)	(0.0122, 0.0269, 0.0446)	(0.0052, 0.0112, 0.0192)	(0.0129, 0.0265, 0.0476)	(0.0055, 0.014, 0.0268)	(0.0011, 0.0053, 0.0122)	(0.0064, 0.0123, 0.0211)	(0.0028, 0.0038, 0.005)	(0.003, 0.0042, 0.0056)	(0.0034, 0.0046, 0.0058)	(0.0019, 0.0038, 0.0062)	(0.0051, 0.0064, 0.008)	(0.0026, 0.0033, 0.0041)	(0.0064, 0.0086, 0.011)	(0.0076, 0.012, 0.0171)	(0.0168, 0.0412, 0.0785)	(0.0197, 0.0538, 0.1104)	(0.0019, 0.0136, 0.0333)	(0.0072, 0.0096, 0.0121)	(0.0065, 0.0111, 0.0173)	(0.0049, 0.0061, 0.0079)	(0.0027, 0.0044, 0.0064)	(0.0127, 0.0261, 0.0454)	(0.0045, 0.0076, 0.0117)	(0.0151, 0.0253, 0.0371)	(0.0059, 0.0087, 0.0121)	(0.0073, 0.0098, 0.0132)	(0.0034, 0.0067, 0.0113)	(0.0037, 0.0064, 0.0102)	(0.0036, 0.0122, 0.0264)	(0.0044, 0.0066, 0.0093)	(0.0031, 0.0079, 0.0155)	(0.0085, 0.0109, 0.0136)	(0.002, 0.0039, 0.0062)	(0.0023, 0.0044, 0.0071)	VG Unavailable
ENSG00000162734	(0.0047, 0.0069, 0.0094)	(0.0025, 0.0044, 0.0066)	(0.0007, 0.0029, 0.0062)	(0.0025, 0.0041, 0.0063)	(0.0019, 0.0041, 0.0075)	(0.0046, 0.0066, 0.009)	VG Unavailable	(0.0023, 0.0043, 0.0071)	(0.0007, 0.0016, 0.0032)	(0.0016, 0.0036, 0.0067)	(0.0025, 0.0051, 0.0086)	(0.0021, 0.0043, 0.0072)	(0.0009, 0.0024, 0.0046)	(0.0012, 0.0025, 0.0041)	(0.0012, 0.0026, 0.0046)	(0.0021, 0.0046, 0.0083)	(0.0012, 0.0026, 0.0045)	(0.002, 0.0036, 0.0058)	(0.0012, 0.0027, 0.0049)	(0.0013, 0.0033, 0.0061)	(0.0013, 0.0025, 0.0038)	(0.0012, 0.0029, 0.0052)	(0.0023, 0.005, 0.0084)	(0.0017, 0.0033, 0.0054)	(0.0029, 0.0049, 0.0077)	(0.0022, 0.0036, 0.0055)	(0.0018, 0.0028, 0.0042)	(0.0021, 0.0044, 0.0073)	(0.0019, 0.0038, 0.0064)	(0.0011, 0.0067, 0.018)	(0.0024, 0.0064, 0.0121)	(0.0012, 0.0084, 0.0228)	(0.0038, 0.0059, 0.0087)	(0.0038, 0.007, 0.0112)	(0.0029, 0.0046, 0.0066)	(0.0032, 0.0076, 0.0138)	(0.0059, 0.0161, 0.0303)	(0.0016, 0.0041, 0.0076)	(0.0009, 0.0027, 0.0058)	(0.0027, 0.0048, 0.0075)	(0.0046, 0.007, 0.0099)	(0.0002, 0.002, 0.0056)	(0.0009, 0.0035, 0.008)	(0.0025, 0.0066, 0.0126)	(0.0013, 0.0036, 0.0072)	(0.0016, 0.0038, 0.0068)	(0.002, 0.0036, 0.0058)	(0.0007, 0.0026, 0.0057)	(0.0027, 0.0067, 0.0134)	(0.0053, 0.0116, 0.02)
ENSG00000162735	(0.0059, 0.0081, 0.0105)	(0.0089, 0.0123, 0.016)	(0.0046, 0.0082, 0.0134)	(0.0071, 0.0113, 0.0164)	(0.0041, 0.0082, 0.0141)	(0.0083, 0.0115, 0.0154)	(0.0013, 0.0127, 0.0354)	(0.009, 0.0126, 0.0167)	(0.0053, 0.011, 0.0187)	(0.0145, 0.0254, 0.04)	(0.0048, 0.0098, 0.0173)	(0.0089, 0.0169, 0.0286)	(0.0023, 0.0084, 0.0174)	(0.0046, 0.009, 0.015)	(0.0079, 0.0145, 0.0226)	(0.0069, 0.014, 0.024)	(0.0072, 0.0135, 0.022)	(0.0066, 0.0122, 0.0182)	(0.0013, 0.0053, 0.0118)	(0.0027, 0.0087, 0.0176)	(0.007, 0.0149, 0.0263)	(0.0036, 0.0068, 0.0114)	(0.005, 0.0089, 0.0139)	(0.0047, 0.0084, 0.0133)	(0.0021, 0.005, 0.009)	(0.006, 0.0094, 0.0134)	(0.0033, 0.006, 0.0097)	(0.0033, 0.007, 0.0125)	(0.0055, 0.0112, 0.0178)	(0.0, 0.0021, 0.0102)	(0.0006, 0.0044, 0.0113)	(0.0031, 0.0076, 0.0143)	(0.0076, 0.0116, 0.0164)	(0.0082, 0.0138, 0.0213)	(0.0067, 0.0099, 0.0136)	(0.0034, 0.0079, 0.0142)	(0.0039, 0.0111, 0.0209)	(0.0061, 0.011, 0.0168)	(0.0038, 0.0075, 0.0125)	(0.007, 0.0103, 0.0145)	(0.0063, 0.0097, 0.0138)	(0.0069, 0.0146, 0.0261)	(0.0064, 0.0135, 0.0237)	(0.0024, 0.0058, 0.011)	(0.0031, 0.0069, 0.0116)	(0.004, 0.008, 0.013)	(0.0062, 0.0089, 0.0123)	(0.0007, 0.0046, 0.012)	(0.0011, 0.0062, 0.015)	(0.0109, 0.0176, 0.0259)
ENSG00000162736	(0.0043, 0.0071, 0.0104)	(0.0017, 0.0038, 0.0072)	(0.0007, 0.0037, 0.0089)	(0.0015, 0.0044, 0.0087)	(0.0002, 0.0026, 0.0086)	(0.0012, 0.0032, 0.0065)	(0.0, 0.0, 0.0048)	(0.005, 0.0091, 0.0147)	(0.0033, 0.0327, 0.0898)	(0.0, 0.0, 0.0168)	(0.0013, 0.0083, 0.021)	(0.0002, 0.005, 0.0171)	(0.0062, 0.0176, 0.0336)	(0.0, 0.0036, 0.0164)	(0.0003, 0.0055, 0.0162)	(0.0159, 0.0505, 0.1127)	(0.0013, 0.0163, 0.0508)	(0.0, 0.0046, 0.0171)	(0.0, 0.0039, 0.0276)	(0.0031, 0.015, 0.0371)	(0.0011, 0.0083, 0.0231)	(0.0021, 0.0057, 0.0113)	(0.001, 0.003, 0.0064)	(0.0014, 0.0048, 0.0101)	(0.0, 0.0002, 0.0046)	(0.0006, 0.0025, 0.0056)	(0.0002, 0.0008, 0.002)	(0.001, 0.004, 0.009)	(0.0002, 0.0022, 0.0066)	(0.0001, 0.0034, 0.0115)	(0.0001, 0.002, 0.0058)	(0.0, 0.0042, 0.0176)	(0.0061, 0.0107, 0.0163)	(0.0034, 0.007, 0.0121)	(0.0032, 0.0056, 0.0083)	(0.0029, 0.0077, 0.0167)	(0.0021, 0.0055, 0.0095)	(0.0029, 0.0079, 0.0152)	(0.0, 0.0013, 0.0057)	(0.0025, 0.0053, 0.009)	(0.0043, 0.0072, 0.0109)	(0.0004, 0.0023, 0.0058)	(0.0001, 0.0018, 0.0058)	(0.0015, 0.0053, 0.0108)	(0.0, 0.0001, 0.012)	(0.0005, 0.0028, 0.0068)	(0.0046, 0.0073, 0.0104)	(0.0008, 0.0059, 0.0155)	(0.0002, 0.0042, 0.0131)	(0.0277, 0.0368, 0.0474)
ENSG00000162738	(0.0424, 0.0642, 0.0917)	(0.0167, 0.0327, 0.0532)	VG Unavailable	(0.0493, 0.0931, 0.1603)	VG Unavailable	VG Unavailable	(0.0014, 0.0272, 0.087)	(0.0102, 0.0166, 0.0241)	(0.0012, 0.0079, 0.0213)	(0.0022, 0.0117, 0.0273)	(0.0001, 0.0035, 0.0115)	(0.0157, 0.0227, 0.0315)	(0.0131, 0.0202, 0.0287)	(0.0042, 0.0137, 0.0291)	(0.0003, 0.0086, 0.0288)	(0.0012, 0.0079, 0.0212)	(0.0006, 0.0052, 0.0152)	(0.0008, 0.0071, 0.018)	(0.0048, 0.0152, 0.0337)	(0.0, 0.0, 0.0151)	(0.0034, 0.0139, 0.0312)	(0.0036, 0.0073, 0.0123)	(0.0167, 0.0242, 0.034)	(0.0219, 0.0331, 0.0465)	(0.0032, 0.0054, 0.0082)	(0.0127, 0.02, 0.0289)	VG Unavailable	(0.0021, 0.0076, 0.0158)	(0.0019, 0.0146, 0.0357)	(0.0019, 0.0147, 0.0387)	VG Unavailable	VG Unavailable	(0.006, 0.0102, 0.0148)	VG Unavailable	(0.0075, 0.0124, 0.0191)	(0.0003, 0.003, 0.009)	(0.0003, 0.0047, 0.0156)	(0.0043, 0.0083, 0.0138)	(0.0049, 0.0119, 0.0233)	(0.0025, 0.0035, 0.0047)	(0.0042, 0.0053, 0.0068)	(0.0003, 0.0023, 0.0067)	(0.0038, 0.0102, 0.0204)	(0.0007, 0.0126, 0.0368)	(0.0081, 0.0154, 0.0253)	(0.0006, 0.0053, 0.0157)	(0.0089, 0.012, 0.0159)	(0.0, 0.0017, 0.0116)	(0.0034, 0.0081, 0.015)	VG Unavailable
ENSG00000162739	(0.0464, 0.08, 0.1266)	(0.004, 0.0156, 0.0356)	VG Unavailable	VG Unavailable	(0.0074, 0.0384, 0.0985)	VG Unavailable	VG Unavailable	(0.0108, 0.0403, 0.0915)	VG Unavailable	VG Unavailable	VG Unavailable	VG Unavailable	VG Unavailable	VG Unavailable	VG Unavailable	VG Unavailable	VG Unavailable	VG Unavailable	VG Unavailable	VG Unavailable	VG Unavailable	VG Unavailable	(0.0004, 0.0065, 0.0195)	VG Unavailable	(0.0073, 0.0251, 0.0537)	VG Unavailable	VG Unavailable	VG Unavailable	VG Unavailable	VG Unavailable	(0.0053, 0.0092, 0.014)	VG Unavailable	(0.0122, 0.0212, 0.0323)	VG Unavailable	VG Unavailable	VG Unavailable	VG Unavailable	VG Unavailable	VG Unavailable	VG Unavailable	VG Unavailable	VG Unavailable	(0.0024, 0.006, 0.0113)	(0.0019, 0.0036, 0.006)	(0.0, 0.007, 0.0322)	VG Unavailable	(0.0026, 0.0158, 0.0377)	VG Unavailable	(0.0031, 0.0234, 0.0647)	(0.0059, 0.0088, 0.0124)
ENSG00000162745	(0.0034, 0.005, 0.0067)	(0.0047, 0.0076, 0.0109)	(0.0007, 0.0043, 0.0114)	(0.0078, 0.0106, 0.0141)	(0.0043, 0.0071, 0.0104)	(0.0067, 0.0086, 0.0106)	(0.0, 0.013, 0.0484)	(0.0047, 0.0076, 0.0113)	(0.0006, 0.0203, 0.0693)	VG Unavailable	VG Unavailable	VG Unavailable	VG Unavailable	(0.0051, 0.0237, 0.0599)	(0.0065, 0.0275, 0.0648)	(0.0465, 0.0931, 0.1558)	(0.0, 0.0011, 0.1048)	VG Unavailable	VG Unavailable	VG Unavailable	(0.0293, 0.0692, 0.1204)	(0.0117, 0.0165, 0.0215)	(0.0091, 0.0143, 0.0206)	(0.0077, 0.0151, 0.025)	(0.0109, 0.0261, 0.0473)	(0.008, 0.0138, 0.0215)	(0.0024, 0.0041, 0.0064)	(0.0027, 0.0078, 0.0149)	(0.0001, 0.0036, 0.0118)	VG Unavailable	VG Unavailable	VG Unavailable	(0.0057, 0.0082, 0.0114)	(0.0117, 0.0204, 0.0323)	(0.0055, 0.0072, 0.0092)	(0.0021, 0.0115, 0.0285)	(0.0159, 0.0557, 0.131)	(0.0026, 0.0099, 0.0208)	(0.0087, 0.0217, 0.0387)	(0.0053, 0.0102, 0.0158)	(0.0043, 0.007, 0.0104)	(0.0017, 0.0055, 0.0112)	(0.006, 0.0159, 0.0293)	(0.0059, 0.0123, 0.0215)	(0.0003, 0.0039, 0.0116)	(0.0035, 0.0064, 0.01)	(0.0029, 0.0044, 0.0064)	(0.0088, 0.0163, 0.0283)	(0.0069, 0.0146, 0.0254)	(0.0246, 0.0469, 0.0777)
ENSG00000162746	VG Unavailable	VG Unavailable	VG Unavailable	VG Unavailable	VG Unavailable	VG Unavailable	VG Unavailable	VG Unavailable	(0.0136, 0.0402, 0.0829)	VG Unavailable	VG Unavailable	VG Unavailable	VG Unavailable	VG Unavailable	(0.0136, 0.0341, 0.0661)	VG Unavailable	VG Unavailable	VG Unavailable	VG Unavailable	VG Unavailable	VG Unavailable	VG Unavailable	VG Unavailable	VG Unavailable	VG Unavailable	VG Unavailable	(0.081, 0.1091, 0.1429)	VG Unavailable	VG Unavailable	(0.0159, 0.0484, 0.0933)	(0.0095, 0.0221, 0.0414)	VG Unavailable	VG Unavailable	VG Unavailable	(0.0208, 0.0347, 0.0517)	VG Unavailable	VG Unavailable	VG Unavailable	VG Unavailable	VG Unavailable	VG Unavailable	VG Unavailable	VG Unavailable	(0.0054, 0.0183, 0.042)	VG Unavailable	VG Unavailable	VG Unavailable	VG Unavailable	VG Unavailable	VG Unavailable
ENSG00000162747	(0.022, 0.0383, 0.058)	(0.0188, 0.0262, 0.0347)	VG Unavailable	(0.04, 0.068, 0.1085)	(0.0147, 0.0348, 0.0625)	(0.0747, 0.1272, 0.204)	VG Unavailable	(0.0149, 0.0393, 0.0746)	(0.0, 0.0, 0.1771)	(0.0021, 0.0276, 0.0881)	(0.0199, 0.0578, 0.1139)	VG Unavailable	VG Unavailable	(0.0166, 0.0535, 0.1145)	(0.0, 0.0092, 0.0398)	(0.0077, 0.0478, 0.1282)	(0.0107, 0.0365, 0.0788)	(0.0144, 0.0559, 0.1326)	(0.0119, 0.0457, 0.0996)	(0.049, 0.1173, 0.2186)	(0.0245, 0.0677, 0.132)	(0.0533, 0.1267, 0.2437)	(0.0632, 0.1079, 0.1681)	(0.0335, 0.0826, 0.161)	(0.0281, 0.0554, 0.0931)	(0.0316, 0.0662, 0.1159)	VG Unavailable	(0.0245, 0.0414, 0.0631)	(0.0144, 0.027, 0.0439)	(0.0161, 0.0684, 0.1722)	VG Unavailable	(0.0228, 0.0431, 0.0729)	(0.0219, 0.0273, 0.0329)	(0.0626, 0.1018, 0.1542)	(0.0887, 0.1701, 0.2752)	(0.0088, 0.0643, 0.1616)	VG Unavailable	(0.0235, 0.0585, 0.1111)	(0.0276, 0.0716, 0.1306)	(0.7304, 0.8939, 1.078)	(0.7418, 0.8939, 1.0699)	(0.0099, 0.0326, 0.0707)	(0.0169, 0.0511, 0.1017)	(0.0271, 0.0374, 0.0475)	(0.0149, 0.0298, 0.0508)	VG Unavailable	(0.0441, 0.0685, 0.0989)	(0.0173, 0.0695, 0.1673)	(0.0065, 0.0332, 0.0797)	(nan, nan, nan)
ENSG00000162753	VG Unavailable	VG Unavailable	VG Unavailable	VG Unavailable	VG Unavailable	VG Unavailable	VG Unavailable	VG Unavailable	VG Unavailable	(0.0052, 0.04, 0.1024)	(0.0106, 0.0224, 0.0386)	VG Unavailable	VG Unavailable	VG Unavailable	VG Unavailable	(0.0088, 0.0258, 0.0529)	(0.0156, 0.0389, 0.0735)	(0.0159, 0.0315, 0.0533)	(0.0065, 0.0243, 0.0577)	VG Unavailable	VG Unavailable	VG Unavailable	VG Unavailable	VG Unavailable	VG Unavailable	VG Unavailable	VG Unavailable	VG Unavailable	VG Unavailable	VG Unavailable	VG Unavailable	VG Unavailable	(0.0481, 0.0833, 0.1252)	VG Unavailable	VG Unavailable	(0.0133, 0.04, 0.0762)	VG Unavailable	VG Unavailable	(0.0462, 0.0787, 0.1192)	VG Unavailable	VG Unavailable	VG Unavailable	VG Unavailable	(0.0237, 0.052, 0.0921)	VG Unavailable	(0.0013, 0.0022, 0.0033)	VG Unavailable	VG Unavailable	VG Unavailable	VG Unavailable
ENSG00000162755	VG Unavailable	VG Unavailable	(0.0, 0.0033, 0.012)	(0.0084, 0.0239, 0.0463)	(0.0001, 0.0116, 0.0405)	(0.0142, 0.0313, 0.055)	VG Unavailable	(0.0051, 0.0163, 0.0352)	(0.0042, 0.0105, 0.0199)	(0.0004, 0.0061, 0.0182)	(0.0017, 0.0059, 0.0133)	(0.0075, 0.0147, 0.025)	(0.0038, 0.0105, 0.0191)	(0.0023, 0.0055, 0.0107)	(0.0004, 0.003, 0.0072)	(0.0, 0.0042, 0.0164)	(0.0019, 0.0064, 0.0131)	(0.0028, 0.0068, 0.0126)	(0.003, 0.008, 0.0155)	(0.0055, 0.0162, 0.032)	(0.0096, 0.0267, 0.0565)	(0.0108, 0.0212, 0.0363)	(0.002, 0.0098, 0.0244)	(0.0137, 0.0255, 0.0421)	VG Unavailable	(0.0043, 0.0119, 0.0235)	VG Unavailable	(0.0013, 0.0119, 0.0379)	(0.0111, 0.0284, 0.0537)	(0.0, 0.0, 0.0066)	VG Unavailable	(0.0176, 0.0496, 0.1028)	(0.0001, 0.0064, 0.0225)	VG Unavailable	(0.0104, 0.0227, 0.0383)	(0.0004, 0.0094, 0.0297)	(0.0093, 0.0215, 0.0398)	(0.0003, 0.0051, 0.0154)	(0.0009, 0.0038, 0.0083)	VG Unavailable	VG Unavailable	(0.0, 0.0058, 0.026)	(0.0259, 0.0724, 0.1429)	VG Unavailable	(0.0018, 0.0129, 0.0314)	(0.001, 0.0019, 0.003)	(0.0046, 0.0087, 0.0141)	(0.0022, 0.0151, 0.0408)	VG Unavailable	VG Unavailable
ENSG00000162757	(0.0207, 0.0384, 0.0639)	(0.0421, 0.0709, 0.1089)	VG Unavailable	VG Unavailable	(0.0037, 0.0236, 0.0622)	VG Unavailable	VG Unavailable	(0.0061, 0.0196, 0.0415)	VG Unavailable	VG Unavailable	VG Unavailable	(0.0091, 0.0209, 0.038)	(0.0017, 0.0128, 0.0336)	VG Unavailable	VG Unavailable	VG Unavailable	(0.0, 0.0037, 0.035)	VG Unavailable	VG Unavailable	VG Unavailable	(0.0, 0.0129, 0.0653)	VG Unavailable	(0.001, 0.0069, 0.0188)	VG Unavailable	(0.0027, 0.0068, 0.0126)	(0.0, 0.0028, 0.0526)	(0.0, 0.0, 0.0127)	VG Unavailable	VG Unavailable	(0.0094, 0.0417, 0.0992)	(0.0048, 0.0096, 0.0153)	VG Unavailable	(0.0201, 0.0283, 0.0386)	VG Unavailable	(0.005, 0.0174, 0.0375)	VG Unavailable	VG Unavailable	(0.0137, 0.0281, 0.0478)	(0.0002, 0.0105, 0.0344)	(0.0091, 0.0138, 0.0197)	(0.0081, 0.0136, 0.0206)	(0.0, 0.009, 0.0342)	(0.0013, 0.0047, 0.0098)	(0.0041, 0.0068, 0.0099)	(0.0045, 0.0144, 0.0287)	(0.0001, 0.0055, 0.0189)	(0.0055, 0.0162, 0.0317)	VG Unavailable	(0.0009, 0.0166, 0.0524)	(0.0143, 0.0185, 0.0236)
ENSG00000162761	(0.0305, 0.0514, 0.0792)	VG Unavailable	VG Unavailable	VG Unavailable	VG Unavailable	VG Unavailable	VG Unavailable	VG Unavailable	VG Unavailable	VG Unavailable	VG Unavailable	VG Unavailable	VG Unavailable	VG Unavailable	VG Unavailable	VG Unavailable	VG Unavailable	VG Unavailable	VG Unavailable	VG Unavailable	VG Unavailable	VG Unavailable	VG Unavailable	(0.0017, 0.0156, 0.0452)	VG Unavailable	VG Unavailable	VG Unavailable	VG Unavailable	VG Unavailable	VG Unavailable	VG Unavailable	VG Unavailable	VG Unavailable	VG Unavailable	VG Unavailable	VG Unavailable	VG Unavailable	VG Unavailable	(0.001, 0.0055, 0.014)	VG Unavailable	VG Unavailable	VG Unavailable	VG Unavailable	VG Unavailable	VG Unavailable	(0.0086, 0.0142, 0.021)	VG Unavailable	VG Unavailable	VG Unavailable	VG Unavailable
ENSG00000162763	VG Unavailable	VG Unavailable	VG Unavailable	VG Unavailable	VG Unavailable	VG Unavailable	VG Unavailable	VG Unavailable	VG Unavailable	VG Unavailable	VG Unavailable	VG Unavailable	VG Unavailable	VG Unavailable	VG Unavailable	VG Unavailable	VG Unavailable	VG Unavailable	VG Unavailable	VG Unavailable	VG Unavailable	VG Unavailable	VG Unavailable	VG Unavailable	VG Unavailable	VG Unavailable	VG Unavailable	VG Unavailable	VG Unavailable	VG Unavailable	VG Unavailable	VG Unavailable	VG Unavailable	(0.0064, 0.0244, 0.0546)	VG Unavailable	VG Unavailable	VG Unavailable	VG Unavailable	VG Unavailable	VG Unavailable	VG Unavailable	VG Unavailable	VG Unavailable	VG Unavailable	VG Unavailable	(0.0032, 0.0055, 0.0083)	VG Unavailable	VG Unavailable	VG Unavailable	VG Unavailable
ENSG00000162769	(0.0056, 0.0077, 0.0103)	(0.006, 0.0087, 0.0121)	(0.0102, 0.0149, 0.0206)	(0.0046, 0.0074, 0.0109)	(0.005, 0.0088, 0.0139)	(0.0079, 0.011, 0.0147)	(0.0, 0.0085, 0.0321)	(0.0056, 0.008, 0.011)	(0.0102, 0.0178, 0.0266)	(0.0209, 0.0348, 0.0519)	(0.0054, 0.01, 0.0156)	(0.0035, 0.0055, 0.0081)	(0.0038, 0.0063, 0.009)	(0.0095, 0.0156, 0.0227)	(0.0106, 0.0166, 0.0244)	(0.0171, 0.0259, 0.0369)	(0.0128, 0.0198, 0.0284)	(0.0175, 0.0255, 0.0353)	(0.016, 0.0254, 0.0377)	(0.0176, 0.0306, 0.0455)	(0.0161, 0.0264, 0.0403)	(0.0068, 0.0105, 0.0149)	(0.0027, 0.0046, 0.0072)	(0.0068, 0.0102, 0.0147)	(0.0056, 0.0083, 0.0118)	(0.0091, 0.0127, 0.0167)	(0.008, 0.0107, 0.0137)	(0.0097, 0.0142, 0.0202)	(0.01, 0.0161, 0.0246)	(0.008, 0.0187, 0.0346)	(0.0177, 0.0233, 0.031)	(0.0048, 0.0116, 0.022)	(0.0065, 0.0088, 0.0111)	(0.0103, 0.0165, 0.0248)	(0.007, 0.0094, 0.0117)	(0.0032, 0.0062, 0.0104)	(0.0007, 0.0029, 0.0067)	(0.006, 0.0097, 0.0136)	(0.0079, 0.0105, 0.0135)	(0.0071, 0.0097, 0.0128)	(0.0065, 0.0088, 0.0117)	(0.0023, 0.0054, 0.0104)	(0.0055, 0.0082, 0.0118)	(0.0075, 0.0115, 0.0162)	(0.0063, 0.0102, 0.0151)	(0.0032, 0.0052, 0.0079)	(0.0075, 0.0099, 0.0126)	(0.0029, 0.0068, 0.0116)	(0.001, 0.0037, 0.0079)	(0.0706, 0.0875, 0.1062)
ENSG00000162771	VG Unavailable	VG Unavailable	VG Unavailable	VG Unavailable	VG Unavailable	VG Unavailable	VG Unavailable	VG Unavailable	VG Unavailable	VG Unavailable	VG Unavailable	VG Unavailable	VG Unavailable	VG Unavailable	VG Unavailable	VG Unavailable	VG Unavailable	VG Unavailable	VG Unavailable	VG Unavailable	VG Unavailable	VG Unavailable	VG Unavailable	VG Unavailable	VG Unavailable	VG Unavailable	VG Unavailable	VG Unavailable	VG Unavailable	VG Unavailable	VG Unavailable	VG Unavailable	VG Unavailable	VG Unavailable	VG Unavailable	VG Unavailable	VG Unavailable	VG Unavailable	VG Unavailable	(0.0, 0.0084, 0.0323)	VG Unavailable	VG Unavailable	VG Unavailable	VG Unavailable	VG Unavailable	(0.0045, 0.0058, 0.0072)	VG Unavailable	VG Unavailable	VG Unavailable	VG Unavailable
ENSG00000162772	(0.004, 0.0052, 0.0066)	(0.004, 0.005, 0.006)	(0.0053, 0.0098, 0.0154)	(0.005, 0.0067, 0.0087)	(0.0081, 0.0118, 0.0156)	(0.0045, 0.0058, 0.0075)	(0.0, 0.0009, 0.0085)	(0.0034, 0.0048, 0.0065)	(0.007, 0.0184, 0.0365)	(0.0003, 0.0037, 0.011)	(0.0029, 0.0081, 0.0158)	(0.0144, 0.0317, 0.0548)	(0.0582, 0.1014, 0.1629)	(0.0049, 0.0117, 0.0221)	(0.0, 0.0022, 0.0093)	(0.0022, 0.0065, 0.0138)	(0.001, 0.0045, 0.0104)	(0.0012, 0.0058, 0.0136)	(0.0004, 0.004, 0.0112)	(0.0003, 0.0043, 0.0131)	(0.0025, 0.007, 0.0127)	(0.0023, 0.004, 0.0061)	(0.0036, 0.0056, 0.008)	(0.005, 0.0079, 0.0112)	(0.0032, 0.0056, 0.0086)	(0.0027, 0.0044, 0.0064)	(0.0071, 0.0146, 0.025)	(0.003, 0.0042, 0.0056)	(0.0023, 0.004, 0.006)	(0.0013, 0.0044, 0.0087)	(0.0028, 0.0058, 0.0095)	(0.002, 0.0037, 0.0058)	(0.0033, 0.0044, 0.0055)	(0.0046, 0.007, 0.0099)	(0.0036, 0.0048, 0.0061)	(0.0025, 0.0044, 0.0069)	(0.0066, 0.0103, 0.0145)	(0.0068, 0.0105, 0.0151)	(0.0057, 0.0091, 0.0133)	(0.0015, 0.0021, 0.0026)	(0.0051, 0.0066, 0.0082)	(0.0012, 0.003, 0.0061)	(0.0054, 0.0107, 0.0176)	(0.0574, 0.0879, 0.1239)	(0.0037, 0.0055, 0.0076)	(0.006, 0.0144, 0.0264)	(0.0082, 0.0105, 0.0132)	(0.0031, 0.0057, 0.0092)	(0.0021, 0.0043, 0.0071)	(0.0056, 0.0095, 0.014)
ENSG00000162775	(0.0041, 0.0076, 0.0124)	(0.0028, 0.0061, 0.0109)	(0.0, 0.0012, 0.0113)	(0.0001, 0.004, 0.0143)	(0.0107, 0.0225, 0.0374)	(0.0056, 0.0114, 0.0192)	(0.0, 0.0, 0.0203)	(0.0039, 0.0085, 0.0145)	(0.0005, 0.0158, 0.0558)	(0.0223, 0.0611, 0.1197)	(0.0001, 0.0091, 0.0317)	(0.0, 0.0009, 0.0195)	(0.0, 0.0032, 0.0133)	(0.0014, 0.0159, 0.0444)	(0.0017, 0.014, 0.039)	(0.0026, 0.0168, 0.0462)	(0.001, 0.0138, 0.04)	(0.0002, 0.0088, 0.0321)	(0.0079, 0.0313, 0.0683)	(0.0025, 0.017, 0.0477)	(0.0041, 0.0202, 0.0485)	(0.0014, 0.0066, 0.0154)	(0.0001, 0.0026, 0.0093)	(0.0, 0.0022, 0.0118)	(0.0072, 0.0127, 0.0198)	(0.0009, 0.005, 0.0133)	(0.0001, 0.0013, 0.0042)	(0.0008, 0.005, 0.0134)	(0.0, 0.0031, 0.0119)	(0.0, 0.0001, 0.642)	(0.0, 0.0005, 0.0027)	(0.0007, 0.0056, 0.0155)	(0.0044, 0.0078, 0.0118)	(0.0041, 0.0076, 0.0121)	(0.0058, 0.0114, 0.0192)	(0.0, 0.0, 0.0207)	(0.002, 0.0102, 0.0231)	(0.0063, 0.0161, 0.03)	(0.0026, 0.0113, 0.0262)	(0.0033, 0.0076, 0.0143)	(0.0087, 0.0143, 0.0215)	(0.0002, 0.0063, 0.0197)	(0.0, 0.0017, 0.0083)	(0.0001, 0.0028, 0.0083)	(0.0012, 0.0054, 0.0126)	(0.0001, 0.002, 0.0061)	(0.0077, 0.0128, 0.0194)	(0.0, 0.0048, 0.0193)	(0.0, 0.0, 0.0303)	(0.0029, 0.008, 0.015)
ENSG00000162777	(0.013, 0.0176, 0.0229)	(0.0099, 0.0147, 0.0205)	(0.0128, 0.0194, 0.0283)	(0.0157, 0.0317, 0.055)	(0.0101, 0.0233, 0.0401)	(0.0301, 0.054, 0.0835)	(0.0, 0.0069, 0.0281)	(0.0055, 0.0089, 0.0133)	VG Unavailable	VG Unavailable	VG Unavailable	VG Unavailable	VG Unavailable	VG Unavailable	VG Unavailable	VG Unavailable	VG Unavailable	VG Unavailable	VG Unavailable	VG Unavailable	(0.0039, 0.024, 0.0596)	(0.0048, 0.0163, 0.035)	(0.0039, 0.0067, 0.0104)	(0.0074, 0.0198, 0.0402)	(0.0073, 0.0094, 0.0118)	(0.0181, 0.0328, 0.0521)	(0.0276, 0.0473, 0.0756)	(0.0155, 0.0314, 0.0538)	(0.003, 0.0221, 0.0602)	(0.0025, 0.0085, 0.0175)	(0.0931, 0.1247, 0.1578)	(0.0486, 0.0689, 0.0917)	(0.0073, 0.0097, 0.0121)	VG Unavailable	(0.0168, 0.0274, 0.0397)	(0.0473, 0.0813, 0.124)	(0.0055, 0.0102, 0.0164)	(0.0069, 0.012, 0.0188)	(0.0083, 0.0134, 0.0197)	(0.008, 0.0114, 0.0152)	(0.0093, 0.0123, 0.0161)	(0.0032, 0.0062, 0.0106)	(0.0056, 0.0091, 0.0135)	(0.0099, 0.0135, 0.0178)	(0.0033, 0.0066, 0.0109)	(0.003, 0.0079, 0.0151)	(0.0094, 0.0127, 0.0164)	(0.0, 0.0, 0.0299)	(0.0006, 0.0031, 0.0075)	(0.0122, 0.0148, 0.0177)
ENSG00000162779	VG Unavailable	VG Unavailable	(0.126, 0.1756, 0.2335)	VG Unavailable	VG Unavailable	VG Unavailable	VG Unavailable	VG Unavailable	VG Unavailable	VG Unavailable	VG Unavailable	VG Unavailable	VG Unavailable	VG Unavailable	VG Unavailable	VG Unavailable	(0.0701, 0.1473, 0.2659)	VG Unavailable	VG Unavailable	VG Unavailable	VG Unavailable	(0.3283, 0.6805, 1.2085)	(0.1928, 0.2546, 0.3262)	VG Unavailable	VG Unavailable	VG Unavailable	VG Unavailable	VG Unavailable	VG Unavailable	(0.0028, 0.0048, 0.0071)	VG Unavailable	VG Unavailable	(0.1978, 0.2903, 0.417)	VG Unavailable	VG Unavailable	VG Unavailable	VG Unavailable	VG Unavailable	(0.0725, 0.1066, 0.1483)	(0.0796, 0.1336, 0.21)	VG Unavailable	VG Unavailable	(0.4798, 0.7483, 1.0964)	VG Unavailable	(0.0563, 0.0861, 0.1242)	(0.0059, 0.008, 0.0103)	(0.3318, 0.416, 0.5147)	VG Unavailable	VG Unavailable	VG Unavailable
ENSG00000162782	VG Unavailable	VG Unavailable	VG Unavailable	VG Unavailable	VG Unavailable	VG Unavailable	VG Unavailable	(0.0405, 0.0648, 0.0932)	VG Unavailable	VG Unavailable	(0.0, 0.0079, 0.0357)	VG Unavailable	VG Unavailable	VG Unavailable	VG Unavailable	VG Unavailable	VG Unavailable	(0.011, 0.0284, 0.0531)	(0.0235, 0.0752, 0.1528)	VG Unavailable	VG Unavailable	VG Unavailable	VG Unavailable	VG Unavailable	VG Unavailable	VG Unavailable	VG Unavailable	VG Unavailable	VG Unavailable	VG Unavailable	VG Unavailable	VG Unavailable	VG Unavailable	VG Unavailable	VG Unavailable	VG Unavailable	VG Unavailable	VG Unavailable	(0.0624, 0.0858, 0.1155)	VG Unavailable	VG Unavailable	VG Unavailable	VG Unavailable	VG Unavailable	VG Unavailable	(0.0015, 0.0028, 0.0049)	(0.1734, 0.225, 0.2814)	VG Unavailable	VG Unavailable	VG Unavailable
ENSG00000162783	(0.0028, 0.0057, 0.0097)	(0.0044, 0.007, 0.0104)	(0.0032, 0.0084, 0.0157)	(0.0051, 0.0077, 0.0107)	(0.0024, 0.0057, 0.0101)	(0.0066, 0.0104, 0.0154)	(0.0, 0.0, 0.0126)	(0.0037, 0.0073, 0.012)	(0.0006, 0.0051, 0.0139)	(0.006, 0.0181, 0.0397)	(0.0006, 0.0056, 0.0157)	(0.0006, 0.0049, 0.0126)	(0.002, 0.0073, 0.0153)	(0.0005, 0.0033, 0.0086)	(0.0016, 0.0049, 0.0102)	(0.0013, 0.0082, 0.0203)	(0.0025, 0.0089, 0.0198)	(0.0033, 0.0103, 0.0215)	(0.0029, 0.0131, 0.0314)	(0.0122, 0.0372, 0.0766)	(0.0043, 0.0157, 0.0333)	(0.0033, 0.0071, 0.0124)	(0.0012, 0.0032, 0.0062)	(0.0019, 0.0048, 0.0088)	(0.0014, 0.0024, 0.0037)	(0.0015, 0.004, 0.0079)	(0.002, 0.0029, 0.0041)	(0.005, 0.0075, 0.0106)	(0.002, 0.0042, 0.0071)	(0.0015, 0.0154, 0.0419)	(0.0016, 0.003, 0.0046)	(0.0, 0.0035, 0.0156)	(0.0026, 0.0042, 0.006)	(0.0039, 0.0055, 0.0073)	(0.0053, 0.0105, 0.0175)	(0.0, 0.0004, 0.0252)	(0.0016, 0.0084, 0.0201)	(0.0061, 0.0136, 0.0243)	(0.0009, 0.0053, 0.0134)	(0.0024, 0.0039, 0.0056)	(0.0036, 0.0052, 0.0073)	(0.0018, 0.0069, 0.0169)	(0.005, 0.0093, 0.0148)	(0.0034, 0.0053, 0.0078)	(0.0021, 0.0059, 0.0112)	(0.0018, 0.0053, 0.0109)	(0.002, 0.0053, 0.0105)	(0.0001, 0.0019, 0.0068)	(0.0019, 0.0048, 0.0089)	(0.0093, 0.0136, 0.0183)
ENSG00000162804	(0.0049, 0.0058, 0.0069)	(0.0032, 0.0041, 0.005)	(0.0028, 0.0041, 0.0055)	(0.0033, 0.0042, 0.0052)	(0.0064, 0.0087, 0.0113)	(0.0085, 0.0105, 0.0125)	(0.0007, 0.0034, 0.0078)	(0.0045, 0.0058, 0.0071)	(0.0088, 0.0134, 0.0191)	(0.0112, 0.0166, 0.0241)	(0.0057, 0.0086, 0.012)	(0.0063, 0.0082, 0.0106)	(0.006, 0.0082, 0.0107)	(0.0044, 0.0065, 0.0092)	(0.0057, 0.0087, 0.0123)	(0.0065, 0.0102, 0.0143)	(0.0058, 0.0094, 0.0142)	(0.0068, 0.0098, 0.0137)	(0.0058, 0.009, 0.0129)	(0.0045, 0.0082, 0.0133)	(0.0122, 0.0188, 0.0266)	(0.0078, 0.0103, 0.013)	(0.0056, 0.0073, 0.0092)	(0.007, 0.0092, 0.0114)	(0.0067, 0.0084, 0.0102)	(0.0077, 0.0097, 0.0118)	(0.0153, 0.0182, 0.0214)	(0.0046, 0.0061, 0.0079)	(0.0075, 0.0102, 0.013)	(0.0047, 0.0094, 0.0152)	(0.035, 0.0488, 0.0643)	(0.0041, 0.0065, 0.0094)	(0.0051, 0.0063, 0.0076)	(0.0037, 0.0046, 0.0057)	(0.0047, 0.0056, 0.0066)	(0.0038, 0.0054, 0.0073)	(0.0059, 0.0084, 0.0111)	(0.0086, 0.0111, 0.0138)	(0.0143, 0.0185, 0.0233)	(0.0045, 0.0057, 0.007)	(0.0057, 0.0068, 0.0081)	(0.0033, 0.0049, 0.0068)	(0.0061, 0.0084, 0.0112)	(0.0047, 0.0063, 0.0081)	(0.0074, 0.0098, 0.0128)	(0.0033, 0.0045, 0.0057)	(0.0071, 0.0081, 0.0092)	(0.0029, 0.0045, 0.0065)	(0.0037, 0.0059, 0.0087)	(0.0316, 0.0388, 0.0463)
ENSG00000162813	(0.0142, 0.0236, 0.0342)	(0.0104, 0.019, 0.0312)	(0.008, 0.0152, 0.0238)	(0.0198, 0.0314, 0.0464)	(0.0085, 0.0203, 0.0367)	(0.0122, 0.0213, 0.032)	VG Unavailable	(0.0091, 0.0172, 0.0279)	(0.0012, 0.0109, 0.0315)	(0.0161, 0.0417, 0.0828)	(0.002, 0.0109, 0.0277)	(0.0054, 0.0191, 0.0415)	(0.0, 0.0065, 0.0268)	(0.0182, 0.0437, 0.085)	(0.0059, 0.0178, 0.0397)	(0.0038, 0.0201, 0.0464)	(0.0, 0.0044, 0.0189)	(0.0031, 0.0126, 0.0292)	(0.0111, 0.0274, 0.051)	(0.0, 0.0, 0.0186)	(0.006, 0.0202, 0.0442)	(0.0112, 0.0211, 0.0358)	(0.0105, 0.0167, 0.0241)	(0.0167, 0.0317, 0.0509)	(0.0056, 0.0114, 0.0188)	(0.0087, 0.0178, 0.0313)	(0.0063, 0.0109, 0.017)	(0.001, 0.0064, 0.0178)	(0.0031, 0.0108, 0.0245)	(0.0, 0.0078, 0.0323)	(0.006, 0.0134, 0.0227)	(0.0049, 0.016, 0.0322)	(0.0081, 0.016, 0.0268)	(0.0081, 0.0202, 0.0378)	(0.0099, 0.0188, 0.0314)	(0.0015, 0.0094, 0.0241)	(0.0098, 0.0229, 0.0435)	(0.0089, 0.0202, 0.0355)	(0.01, 0.0214, 0.0362)	(0.0056, 0.0125, 0.0228)	(0.0141, 0.0236, 0.035)	(0.0018, 0.0088, 0.0223)	(0.0072, 0.0147, 0.0257)	(0.0036, 0.011, 0.022)	(0.0182, 0.0303, 0.0464)	(0.0033, 0.0093, 0.0185)	(0.0111, 0.0181, 0.0269)	(0.0027, 0.0133, 0.0329)	(0.0066, 0.0213, 0.0418)	(0.0261, 0.0434, 0.0642)
ENSG00000162814	VG Unavailable	VG Unavailable	VG Unavailable	VG Unavailable	VG Unavailable	VG Unavailable	VG Unavailable	(0.0189, 0.0411, 0.073)	VG Unavailable	(0.0, 0.0, 0.021)	(0.0002, 0.0065, 0.0224)	VG Unavailable	VG Unavailable	VG Unavailable	VG Unavailable	(0.0332, 0.0706, 0.1266)	(0.0151, 0.0405, 0.0769)	(0.0039, 0.0166, 0.0388)	VG Unavailable	VG Unavailable	VG Unavailable	VG Unavailable	VG Unavailable	VG Unavailable	VG Unavailable	VG Unavailable	VG Unavailable	VG Unavailable	VG Unavailable	(0.0, 0.0081, 0.0486)	VG Unavailable	VG Unavailable	(0.0025, 0.0091, 0.0204)	VG Unavailable	VG Unavailable	VG Unavailable	VG Unavailable	VG Unavailable	(0.0017, 0.0084, 0.0189)	(0.0212, 0.0414, 0.0701)	(0.0574, 0.0884, 0.1274)	VG Unavailable	VG Unavailable	VG Unavailable	VG Unavailable	(0.0016, 0.0025, 0.0035)	(0.0182, 0.0277, 0.0393)	VG Unavailable	VG Unavailable	VG Unavailable
ENSG00000162817	(0.0043, 0.0056, 0.0072)	(0.0068, 0.0089, 0.0114)	(0.0406, 0.0626, 0.0904)	(0.0117, 0.0176, 0.0246)	(0.004, 0.0082, 0.0141)	(0.0101, 0.0148, 0.0197)	VG Unavailable	(0.0046, 0.0063, 0.0084)	(0.0028, 0.0046, 0.0068)	(0.0012, 0.0029, 0.0052)	(0.0117, 0.0172, 0.0236)	(0.0024, 0.0066, 0.0122)	(0.0039, 0.008, 0.014)	(0.0018, 0.0029, 0.0042)	(0.002, 0.0031, 0.0044)	(0.0078, 0.0134, 0.0208)	(0.004, 0.0098, 0.0196)	(0.0161, 0.0225, 0.0304)	(0.0236, 0.0343, 0.0478)	(0.0027, 0.0125, 0.0276)	(0.0, 0.0063, 0.0239)	(0.0658, 0.0873, 0.1126)	(0.0176, 0.0238, 0.0308)	(0.0099, 0.0148, 0.0214)	(0.0033, 0.0077, 0.0137)	(0.0201, 0.0267, 0.0338)	(0.2494, 0.3136, 0.3876)	(0.0097, 0.0145, 0.0206)	(0.02, 0.0268, 0.0365)	(0.008, 0.0142, 0.0219)	(0.6157, 0.8939, 1.2332)	(0.0167, 0.0226, 0.0303)	(0.015, 0.0188, 0.0232)	(0.0577, 0.0725, 0.0903)	(0.0242, 0.0308, 0.0377)	(0.0132, 0.0224, 0.0338)	(0.0296, 0.0417, 0.0565)	(0.0054, 0.0085, 0.0124)	(0.0038, 0.0066, 0.0103)	(0.0027, 0.0051, 0.0084)	(0.0028, 0.0052, 0.0081)	(0.004, 0.0072, 0.0111)	(0.0033, 0.0054, 0.0084)	(0.0096, 0.0136, 0.0182)	(0.0049, 0.0084, 0.0125)	(0.0038, 0.0071, 0.0113)	(0.0033, 0.0048, 0.0065)	(0.0033, 0.0087, 0.0166)	(0.005, 0.0124, 0.0232)	(0.0792, 0.1153, 0.1579)
ENSG00000162819	(0.0057, 0.0092, 0.0138)	(0.0019, 0.0054, 0.0103)	(0.0017, 0.0057, 0.0125)	(0.001, 0.0044, 0.0096)	(0.0017, 0.0074, 0.0162)	(0.0116, 0.0175, 0.0248)	(0.0003, 0.0145, 0.0478)	(0.0052, 0.0103, 0.0164)	(0.0, 0.0012, 0.0182)	(0.0033, 0.01, 0.0206)	(0.0018, 0.0061, 0.013)	(0.0007, 0.0049, 0.0115)	(0.0, 0.0001, 0.0284)	(0.0008, 0.0064, 0.0168)	(0.0008, 0.0055, 0.0137)	(0.0061, 0.0169, 0.0351)	(0.0092, 0.0182, 0.03)	(0.0003, 0.0038, 0.0112)	(0.0, 0.0016, 0.0102)	(0.0, 0.0, 0.0218)	(0.0006, 0.0063, 0.017)	(0.0031, 0.0071, 0.0128)	(0.0045, 0.0086, 0.0141)	(0.0051, 0.0113, 0.0206)	(0.0013, 0.0032, 0.0063)	(0.0047, 0.0092, 0.0154)	(0.0086, 0.0127, 0.0173)	(0.0049, 0.0116, 0.0222)	(0.0, 0.0003, 0.0254)	(0.0032, 0.0175, 0.0452)	(0.0033, 0.0102, 0.0201)	(0.0103, 0.0235, 0.0432)	(0.0043, 0.0077, 0.0124)	(0.0033, 0.0068, 0.0119)	(0.0031, 0.0057, 0.0094)	(0.0001, 0.0051, 0.0181)	(0.0005, 0.0055, 0.0162)	(0.0035, 0.0092, 0.0172)	(0.0016, 0.0058, 0.0125)	(0.0, 0.0013, 0.0047)	(0.0035, 0.0061, 0.0094)	(0.0, 0.0011, 0.0098)	(0.0038, 0.008, 0.0144)	(0.0008, 0.0033, 0.0074)	(0.0092, 0.0171, 0.0267)	(0.0, 0.0014, 0.0069)	(0.006, 0.0101, 0.0149)	(0.0, 0.0003, 0.0263)	(0.0, 0.0036, 0.0132)	(0.0046, 0.009, 0.0145)
ENSG00000162825	VG Unavailable	VG Unavailable	VG Unavailable	VG Unavailable	VG Unavailable	VG Unavailable	VG Unavailable	(0.0381, 0.0921, 0.174)	VG Unavailable	VG Unavailable	VG Unavailable	(0.0165, 0.0409, 0.0779)	(0.0099, 0.0298, 0.0592)	VG Unavailable	VG Unavailable	VG Unavailable	VG Unavailable	VG Unavailable	VG Unavailable	VG Unavailable	VG Unavailable	VG Unavailable	VG Unavailable	(0.0085, 0.035, 0.0829)	VG Unavailable	(0.0035, 0.0262, 0.0681)	(0.0133, 0.0333, 0.0636)	VG Unavailable	VG Unavailable	VG Unavailable	VG Unavailable	(0.0006, 0.0259, 0.0831)	(0.0124, 0.041, 0.0916)	VG Unavailable	VG Unavailable	VG Unavailable	VG Unavailable	VG Unavailable	(0.0266, 0.0799, 0.1673)	VG Unavailable	(0.148, 0.2681, 0.4268)	VG Unavailable	VG Unavailable	(0.0649, 0.1553, 0.3082)	VG Unavailable	(0.0106, 0.0313, 0.0661)	(0.0707, 0.1274, 0.2045)	VG Unavailable	VG Unavailable	VG Unavailable
ENSG00000162836	(0.0263, 0.0337, 0.0415)	(0.0377, 0.0481, 0.0597)	(0.0432, 0.0564, 0.0715)	(0.0272, 0.0341, 0.0424)	(0.0285, 0.0408, 0.0545)	(0.0309, 0.0381, 0.0451)	(0.0056, 0.0282, 0.063)	(0.0235, 0.0308, 0.0384)	(0.0554, 0.0848, 0.1175)	(0.0647, 0.1013, 0.1458)	(0.0583, 0.0814, 0.1108)	(0.0247, 0.0381, 0.054)	(0.0156, 0.0276, 0.0434)	(0.0442, 0.0664, 0.0912)	(0.0589, 0.0857, 0.1174)	(0.0505, 0.0749, 0.1062)	(0.0329, 0.05, 0.0733)	(0.0515, 0.0749, 0.1011)	(0.0639, 0.098, 0.1403)	(0.0512, 0.0808, 0.1252)	(0.0338, 0.057, 0.0902)	(0.0371, 0.0473, 0.0594)	(0.0387, 0.0476, 0.0587)	(0.0295, 0.0376, 0.047)	(0.0286, 0.0363, 0.0445)	(0.027, 0.0332, 0.0398)	(0.0374, 0.0481, 0.0609)	(0.0429, 0.0554, 0.0697)	(0.0568, 0.0726, 0.0899)	(0.0284, 0.0466, 0.0697)	(0.0362, 0.0545, 0.0783)	(0.0273, 0.0396, 0.0529)	(0.0181, 0.0231, 0.0286)	(0.0615, 0.0742, 0.0898)	(0.0302, 0.036, 0.0421)	(0.0337, 0.0462, 0.0614)	(0.0301, 0.0403, 0.0509)	(0.0251, 0.0338, 0.0437)	(0.0466, 0.0591, 0.0746)	(0.0174, 0.0219, 0.0268)	(0.0177, 0.0217, 0.026)	(0.0158, 0.0247, 0.0343)	(0.0314, 0.0443, 0.0584)	(0.0239, 0.0342, 0.0452)	(0.036, 0.0453, 0.0559)	(0.0262, 0.0347, 0.0444)	(0.0402, 0.0469, 0.0541)	(0.0304, 0.0454, 0.062)	(0.0148, 0.024, 0.0364)	(0.0168, 0.0234, 0.0314)
ENSG00000162843	VG Unavailable	VG Unavailable	VG Unavailable	VG Unavailable	VG Unavailable	VG Unavailable	VG Unavailable	VG Unavailable	VG Unavailable	VG Unavailable	VG Unavailable	VG Unavailable	VG Unavailable	VG Unavailable	VG Unavailable	VG Unavailable	VG Unavailable	VG Unavailable	VG Unavailable	VG Unavailable	VG Unavailable	VG Unavailable	VG Unavailable	VG Unavailable	VG Unavailable	VG Unavailable	VG Unavailable	VG Unavailable	VG Unavailable	VG Unavailable	VG Unavailable	VG Unavailable	VG Unavailable	VG Unavailable	VG Unavailable	VG Unavailable	VG Unavailable	VG Unavailable	VG Unavailable	VG Unavailable	VG Unavailable	VG Unavailable	VG Unavailable	VG Unavailable	VG Unavailable	(0.0069, 0.0118, 0.0181)	VG Unavailable	VG Unavailable	VG Unavailable	VG Unavailable
ENSG00000162849	(0.0118, 0.0268, 0.046)	(0.0436, 0.071, 0.1054)	(0.0167, 0.0283, 0.0447)	VG Unavailable	(0.0125, 0.0414, 0.0859)	VG Unavailable	VG Unavailable	(0.0195, 0.0361, 0.0564)	(0.0038, 0.009, 0.0168)	(0.0016, 0.0061, 0.0142)	(0.0051, 0.0108, 0.0187)	(0.0026, 0.0047, 0.0074)	(0.001, 0.0029, 0.0056)	(0.0032, 0.0077, 0.0146)	(0.0025, 0.0074, 0.0151)	(0.0079, 0.0152, 0.0258)	(0.0, 0.0013, 0.0072)	(0.0028, 0.0091, 0.0179)	(0.0045, 0.013, 0.025)	(0.0103, 0.0203, 0.0345)	(0.0, 0.0031, 0.0139)	(0.0203, 0.033, 0.0488)	(0.0134, 0.0279, 0.0469)	(0.0258, 0.0468, 0.0743)	(0.0037, 0.0181, 0.0423)	(0.0182, 0.0325, 0.0533)	(0.0074, 0.0113, 0.0158)	VG Unavailable	(0.0316, 0.057, 0.0902)	(0.0001, 0.0085, 0.0318)	(0.0169, 0.0293, 0.0461)	VG Unavailable	(0.0039, 0.0075, 0.0126)	VG Unavailable	(0.0125, 0.0207, 0.0319)	(0.004, 0.0179, 0.0407)	(0.0067, 0.0241, 0.0536)	(0.0143, 0.0266, 0.042)	(0.0087, 0.0166, 0.0267)	(0.0055, 0.01, 0.0155)	(0.0091, 0.0137, 0.0195)	(0.0, 0.0039, 0.0358)	(0.0034, 0.0143, 0.0315)	(0.0791, 0.1146, 0.1573)	(0.0084, 0.0202, 0.0355)	(0.003, 0.0047, 0.007)	(0.0204, 0.0261, 0.0325)	(0.0002, 0.0073, 0.0258)	(0.0018, 0.015, 0.0431)	VG Unavailable
ENSG00000162851	(0.0053, 0.008, 0.0112)	(0.0054, 0.0084, 0.0119)	(0.0009, 0.0024, 0.0047)	(0.0039, 0.0092, 0.0164)	(0.0021, 0.0069, 0.0152)	(0.0053, 0.0099, 0.015)	(0.0019, 0.0154, 0.0391)	(0.0077, 0.0111, 0.0152)	(0.0012, 0.0084, 0.0217)	(0.0008, 0.0112, 0.0331)	(0.0007, 0.0071, 0.0188)	(0.0051, 0.0097, 0.0159)	(0.0, 0.0018, 0.0063)	(0.0039, 0.0104, 0.0205)	(0.0, 0.002, 0.0124)	(0.0076, 0.023, 0.0472)	(0.0021, 0.0089, 0.021)	(0.0002, 0.004, 0.0139)	(0.0047, 0.0158, 0.0342)	(0.0001, 0.006, 0.0213)	(0.0, 0.005, 0.0273)	(0.0015, 0.0047, 0.0099)	(0.0016, 0.0039, 0.0069)	(0.0018, 0.0048, 0.0095)	(0.0039, 0.0069, 0.0107)	(0.0021, 0.0046, 0.0082)	(0.0009, 0.0021, 0.0037)	(0.0016, 0.0051, 0.0104)	(0.0011, 0.0042, 0.0087)	(0.001, 0.0057, 0.015)	(0.0, 0.0009, 0.0036)	(0.0088, 0.014, 0.0202)	(0.0022, 0.0051, 0.009)	(0.0065, 0.0091, 0.0123)	(0.0055, 0.0084, 0.012)	(0.0025, 0.0068, 0.0134)	(0.0017, 0.0043, 0.0081)	(0.0063, 0.0117, 0.0188)	(0.0, 0.0003, 0.0076)	(0.0062, 0.0086, 0.0117)	(0.0046, 0.0072, 0.0103)	(0.0014, 0.0047, 0.0096)	(0.003, 0.0069, 0.0126)	(0.0013, 0.0043, 0.0084)	(0.0005, 0.0026, 0.0065)	(0.0013, 0.0035, 0.0064)	(0.0109, 0.0136, 0.0171)	(0.003, 0.0089, 0.0188)	(0.0, 0.0013, 0.0082)	(0.027, 0.045, 0.067)
ENSG00000162852	(0.0089, 0.011, 0.0131)	(0.0092, 0.0116, 0.0144)	(0.0023, 0.0038, 0.0054)	(0.0029, 0.0045, 0.0064)	(0.0027, 0.0046, 0.0069)	(0.0033, 0.0044, 0.0056)	(0.0, 0.0003, 0.0064)	(0.0085, 0.011, 0.014)	(0.0005, 0.0019, 0.0043)	(0.0012, 0.0059, 0.0136)	(0.0015, 0.0031, 0.0058)	(0.005, 0.0077, 0.0108)	(0.0055, 0.0082, 0.0115)	(0.0007, 0.002, 0.0038)	(0.0008, 0.0018, 0.0033)	(0.0027, 0.0063, 0.0116)	(0.0014, 0.0032, 0.0055)	(0.003, 0.0059, 0.0094)	(0.0008, 0.003, 0.0069)	(0.0024, 0.0073, 0.0152)	(0.0027, 0.0075, 0.0147)	(0.0012, 0.0023, 0.0038)	(0.0013, 0.0023, 0.0036)	(0.0016, 0.0026, 0.0038)	(0.0016, 0.0028, 0.0043)	(0.0015, 0.0023, 0.0032)	(0.0021, 0.0032, 0.0045)	(0.0052, 0.0076, 0.0106)	(0.0016, 0.0034, 0.0057)	(0.0, 0.0028, 0.0103)	(0.0008, 0.0022, 0.0047)	(0.0054, 0.009, 0.013)	(0.0021, 0.0031, 0.0043)	(0.0026, 0.0034, 0.0044)	(0.0048, 0.0065, 0.0085)	(0.002, 0.0042, 0.0072)	(0.0022, 0.0054, 0.0095)	(0.0028, 0.0052, 0.0082)	(0.0012, 0.0027, 0.0046)	(0.0022, 0.0034, 0.005)	(0.0028, 0.0041, 0.0056)	(0.0002, 0.0015, 0.004)	(0.0026, 0.0044, 0.0068)	(0.0033, 0.0059, 0.0092)	(0.0029, 0.005, 0.0076)	(0.0033, 0.0046, 0.0062)	(0.0116, 0.0139, 0.0165)	(0.002, 0.0046, 0.0086)	(0.0005, 0.002, 0.0042)	(0.006, 0.0095, 0.0137)
ENSG00000162869	(0.006, 0.0095, 0.0139)	(0.0061, 0.0102, 0.0154)	(0.0024, 0.0073, 0.015)	(0.0063, 0.0102, 0.0153)	(0.0024, 0.0068, 0.013)	(0.0073, 0.0109, 0.0152)	(0.003, 0.0346, 0.1025)	(0.0048, 0.0083, 0.0135)	(0.0014, 0.0052, 0.0116)	(0.0064, 0.0149, 0.0253)	(0.0044, 0.0089, 0.0144)	(0.0041, 0.0077, 0.0126)	(0.0038, 0.0077, 0.0123)	(0.0027, 0.0069, 0.0135)	(0.0037, 0.0086, 0.0161)	(0.0071, 0.0153, 0.0262)	(0.0035, 0.0088, 0.0164)	(0.0034, 0.0072, 0.013)	(0.0074, 0.0147, 0.0256)	(0.0035, 0.0101, 0.02)	(0.0026, 0.0089, 0.0172)	(0.0039, 0.0079, 0.0135)	(0.0065, 0.011, 0.0166)	(0.0032, 0.0066, 0.0118)	(0.0059, 0.0098, 0.0143)	(0.0041, 0.0069, 0.0108)	(0.0028, 0.0065, 0.012)	(0.0047, 0.0098, 0.017)	(0.0077, 0.0173, 0.029)	(0.0, 0.0027, 0.0102)	(0.0045, 0.0088, 0.0152)	(0.0022, 0.01, 0.0222)	(0.0047, 0.0073, 0.0106)	(0.0088, 0.0167, 0.0267)	(0.0059, 0.0086, 0.0116)	(0.0022, 0.0053, 0.0102)	(0.0046, 0.0111, 0.0203)	(0.005, 0.0102, 0.017)	(0.0007, 0.0029, 0.0062)	(0.004, 0.0068, 0.0102)	(0.0073, 0.0105, 0.0144)	(0.0, 0.0021, 0.0131)	(0.0016, 0.0052, 0.0108)	(0.0029, 0.0066, 0.0114)	(0.0054, 0.012, 0.0211)	(0.0022, 0.0046, 0.0083)	(0.0217, 0.0266, 0.0313)	(0.0042, 0.0097, 0.0172)	(0.0042, 0.0088, 0.015)	(0.0139, 0.0203, 0.028)
ENSG00000162873	(0.8131, 0.8939, 0.9769)	(0.8075, 0.8939, 0.9832)	(0.1108, 0.1423, 0.179)	(0.7973, 0.8939, 0.9918)	(0.7692, 0.8939, 1.0232)	(0.821, 0.8939, 0.973)	(0.5361, 0.8939, 1.3196)	(0.8043, 0.8939, 1.0012)	(0.1314, 0.2006, 0.2835)	(0.1083, 0.1666, 0.242)	(0.2559, 0.3534, 0.4819)	(0.0198, 0.0261, 0.0328)	(0.0222, 0.0302, 0.0404)	(0.0907, 0.1278, 0.1742)	(0.2134, 0.3142, 0.4305)	(0.0528, 0.0814, 0.1161)	(0.0387, 0.0588, 0.0822)	(0.0622, 0.0924, 0.1268)	(0.4032, 0.5941, 0.8223)	(0.2902, 0.4537, 0.6526)	(0.5582, 0.8939, 1.3091)	(0.6002, 0.7563, 0.9585)	(0.7769, 0.8939, 1.03)	(0.7685, 0.8939, 1.0121)	(0.8031, 0.8939, 0.9851)	(0.7851, 0.8939, 1.0074)	(0.8261, 0.8939, 0.9608)	(0.7819, 0.8939, 1.0136)	(0.7993, 0.8939, 0.9954)	(0.6888, 0.8939, 1.111)	(0.7975, 0.8939, 0.9924)	(0.7563, 0.8939, 1.041)	(0.8089, 0.8939, 0.9769)	(0.8272, 0.8939, 0.9698)	(0.0755, 0.0894, 0.1053)	(0.0035, 0.0046, 0.0058)	(0.757, 0.8939, 1.0395)	(0.7741, 0.8939, 1.0354)	(0.0291, 0.0396, 0.051)	(0.7903, 0.8939, 0.9998)	(0.8005, 0.8939, 0.9905)	(0.7217, 0.8939, 1.0865)	(0.7406, 0.8939, 1.07)	(0.7848, 0.8939, 1.0076)	(0.7185, 0.8939, 1.1009)	(0.1066, 0.1353, 0.1685)	(0.8038, 0.8939, 0.9807)	(0.6202, 0.8939, 1.2163)	(0.6556, 0.8939, 1.1646)	(0.5686, 0.7196, 0.8739)
ENSG00000162877	VG Unavailable	(0.2727, 0.3944, 0.538)	VG Unavailable	VG Unavailable	VG Unavailable	VG Unavailable	VG Unavailable	VG Unavailable	VG Unavailable	VG Unavailable	VG Unavailable	VG Unavailable	VG Unavailable	VG Unavailable	VG Unavailable	VG Unavailable	VG Unavailable	VG Unavailable	VG Unavailable	VG Unavailable	VG Unavailable	VG Unavailable	VG Unavailable	VG Unavailable	VG Unavailable	VG Unavailable	VG Unavailable	VG Unavailable	VG Unavailable	(0.3941, 0.7876, 1.4122)	VG Unavailable	VG Unavailable	VG Unavailable	VG Unavailable	(0.4831, 0.6121, 0.7675)	(0.2379, 0.438, 0.7093)	(0.7938, 0.8939, 1.0061)	VG Unavailable	VG Unavailable	(0.2915, 0.3555, 0.4236)	(0.3148, 0.3923, 0.4814)	VG Unavailable	VG Unavailable	(0.4741, 0.7493, 1.0816)	(0.7121, 0.8939, 1.1031)	VG Unavailable	VG Unavailable	VG Unavailable	VG Unavailable	VG Unavailable
ENSG00000162878	(0.0105, 0.0126, 0.015)	(0.0163, 0.02, 0.0237)	(0.0093, 0.0131, 0.0173)	(0.0145, 0.0178, 0.0217)	(0.0153, 0.0202, 0.0263)	(0.0173, 0.0204, 0.0241)	(0.0019, 0.0084, 0.0208)	(0.0102, 0.0134, 0.0172)	(0.0059, 0.0111, 0.0182)	(0.0014, 0.0069, 0.0163)	(0.0033, 0.0112, 0.0245)	(0.1193, 0.1747, 0.2542)	(0.1766, 0.2842, 0.4188)	(0.006, 0.0094, 0.0136)	(0.0024, 0.0048, 0.0084)	(0.0033, 0.0079, 0.0146)	(0.0007, 0.0069, 0.0202)	(0.0089, 0.0212, 0.039)	(0.0113, 0.026, 0.047)	(0.0156, 0.0333, 0.0623)	(0.0319, 0.0652, 0.1156)	(0.027, 0.0341, 0.042)	(0.0104, 0.0133, 0.0164)	(0.0265, 0.033, 0.0402)	(0.0217, 0.0313, 0.0435)	(0.0217, 0.0261, 0.0312)	(0.0293, 0.0371, 0.0458)	(0.0154, 0.0191, 0.0236)	(0.0301, 0.0369, 0.0452)	(0.0078, 0.0173, 0.03)	VG Unavailable	(0.0031, 0.0069, 0.012)	(0.0225, 0.0271, 0.032)	(0.0173, 0.02, 0.0232)	(0.0088, 0.0105, 0.0124)	(0.0131, 0.0175, 0.0229)	(0.0069, 0.011, 0.016)	(0.018, 0.0248, 0.0327)	(0.0166, 0.0233, 0.0306)	(0.0125, 0.0182, 0.0251)	(0.0168, 0.0224, 0.0283)	(0.0109, 0.0174, 0.0257)	(0.0056, 0.0085, 0.0119)	(0.0087, 0.0119, 0.0159)	(0.0101, 0.014, 0.0188)	(0.0085, 0.0111, 0.014)	(0.0089, 0.0118, 0.015)	(0.0126, 0.0175, 0.0239)	(0.0113, 0.017, 0.0239)	VG Unavailable
ENSG00000162881	(0.0095, 0.0181, 0.0297)	(0.0117, 0.0237, 0.0395)	(0.0094, 0.0278, 0.0538)	(0.0415, 0.0569, 0.0734)	(0.0123, 0.0269, 0.0477)	(0.0314, 0.0449, 0.0614)	(0.0018, 0.0185, 0.0531)	(0.0045, 0.0121, 0.0246)	VG Unavailable	VG Unavailable	VG Unavailable	VG Unavailable	VG Unavailable	VG Unavailable	VG Unavailable	VG Unavailable	VG Unavailable	(0.0, 0.0136, 0.0605)	VG Unavailable	VG Unavailable	(0.024, 0.0663, 0.135)	(0.0235, 0.0438, 0.0691)	(0.0446, 0.0627, 0.0825)	(0.0066, 0.0149, 0.027)	(0.0065, 0.0142, 0.0245)	(0.0086, 0.018, 0.03)	VG Unavailable	(0.0127, 0.03, 0.0531)	(0.0053, 0.0221, 0.0517)	(0.0062, 0.017, 0.0325)	(0.0174, 0.0302, 0.0469)	(0.014, 0.0196, 0.0269)	(0.013, 0.0236, 0.0369)	VG Unavailable	(0.012, 0.0194, 0.029)	(0.0077, 0.014, 0.0218)	(0.0526, 0.0713, 0.0916)	(0.0077, 0.0131, 0.0203)	(0.0411, 0.0624, 0.0898)	(0.0062, 0.0127, 0.0228)	(0.0085, 0.015, 0.0237)	(0.0026, 0.0247, 0.0751)	(0.0601, 0.0866, 0.1173)	(0.01, 0.0174, 0.0276)	(0.008, 0.0198, 0.037)	(0.0121, 0.0244, 0.0418)	(0.0201, 0.0305, 0.0429)	(0.0025, 0.0101, 0.023)	(0.0004, 0.0049, 0.0146)	(0.0306, 0.0369, 0.0438)
ENSG00000162882	(0.0086, 0.0134, 0.0188)	(0.004, 0.0079, 0.0124)	(0.0068, 0.014, 0.0252)	(0.0167, 0.0209, 0.026)	(0.008, 0.0127, 0.0184)	(0.0128, 0.0167, 0.0206)	(0.0097, 0.0449, 0.1018)	(0.0065, 0.0117, 0.019)	VG Unavailable	VG Unavailable	(0.0197, 0.041, 0.0695)	VG Unavailable	VG Unavailable	VG Unavailable	VG Unavailable	VG Unavailable	(0.0128, 0.0362, 0.0724)	(0.0197, 0.0379, 0.0634)	(0.0182, 0.0442, 0.0787)	(0.0128, 0.0436, 0.0907)	(0.0206, 0.0597, 0.1133)	(0.0127, 0.0224, 0.0352)	(0.0439, 0.0567, 0.0705)	(0.0124, 0.0188, 0.0272)	(0.0084, 0.0145, 0.0224)	(0.0114, 0.0183, 0.0265)	VG Unavailable	(0.005, 0.0111, 0.0197)	(0.004, 0.0138, 0.0291)	(0.0044, 0.0106, 0.0209)	(0.0222, 0.0323, 0.0443)	(0.0064, 0.0086, 0.0113)	(0.0086, 0.0143, 0.0214)	(0.0293, 0.0537, 0.0837)	(0.0116, 0.0164, 0.0219)	(0.0127, 0.0194, 0.0284)	(0.0274, 0.0364, 0.0462)	(0.0067, 0.0117, 0.0177)	(0.0254, 0.0385, 0.0536)	(0.0091, 0.0151, 0.0231)	(0.0062, 0.0117, 0.0188)	(0.0082, 0.0214, 0.0402)	(0.0232, 0.0343, 0.0475)	(0.0129, 0.0221, 0.0338)	(0.0039, 0.0089, 0.0155)	(0.0006, 0.0069, 0.0198)	(0.0109, 0.0156, 0.0214)	(0.0035, 0.0082, 0.0151)	(0.0021, 0.0078, 0.0161)	(0.0215, 0.0328, 0.046)
ENSG00000162885	(0.0216, 0.0287, 0.0367)	(0.0137, 0.0201, 0.0278)	(0.0012, 0.0057, 0.0133)	(0.0057, 0.0091, 0.0133)	(0.0093, 0.0149, 0.0226)	(0.0116, 0.0147, 0.0182)	(0.0001, 0.0092, 0.0332)	(0.0086, 0.0145, 0.0207)	(0.0, 0.0023, 0.0313)	(0.0, 0.0069, 0.0409)	(0.0, 0.0046, 0.0231)	(0.0009, 0.0059, 0.0153)	(0.0, 0.0016, 0.0132)	(0.0019, 0.0121, 0.0286)	(0.0031, 0.0137, 0.0336)	(0.0113, 0.0307, 0.0613)	(0.006, 0.0189, 0.0386)	(0.0, 0.0, 0.0114)	(0.0014, 0.0143, 0.0433)	(0.0235, 0.0627, 0.1186)	(0.0171, 0.0472, 0.0907)	(0.0009, 0.004, 0.0087)	(0.009, 0.0139, 0.0205)	(0.0065, 0.0113, 0.0169)	(0.0048, 0.0081, 0.0121)	(0.0076, 0.0114, 0.0159)	(0.0009, 0.003, 0.0059)	(0.0059, 0.0109, 0.0181)	(0.0122, 0.0206, 0.033)	(0.0, 0.0067, 0.0404)	(0.0085, 0.0178, 0.0298)	(0.0, 0.0045, 0.0251)	(0.0164, 0.0231, 0.0313)	(0.0022, 0.0041, 0.0067)	(0.0129, 0.0183, 0.0241)	(0.0069, 0.0138, 0.024)	(0.0048, 0.0073, 0.0106)	(0.0081, 0.0146, 0.0235)	(0.0032, 0.0076, 0.0141)	(0.004, 0.0064, 0.0094)	(0.0047, 0.0073, 0.0103)	(0.0038, 0.0104, 0.0196)	(0.0024, 0.007, 0.0136)	(0.0135, 0.0274, 0.0493)	(0.0014, 0.0041, 0.0081)	(0.0011, 0.0041, 0.0096)	(0.008, 0.0121, 0.0168)	(0.0018, 0.0063, 0.0134)	(0.004, 0.0114, 0.0211)	VG Unavailable
ENSG00000162888	(0.0126, 0.0209, 0.03)	(0.0175, 0.0267, 0.0385)	(0.0158, 0.0264, 0.0397)	(0.0164, 0.0279, 0.0418)	(0.0141, 0.0279, 0.0464)	(0.0133, 0.0295, 0.0516)	(0.0, 0.0056, 0.0437)	(0.0084, 0.0159, 0.0261)	(0.0208, 0.0605, 0.1164)	(0.0169, 0.0477, 0.096)	(0.0249, 0.0389, 0.0568)	(0.0172, 0.0352, 0.0621)	(0.024, 0.0514, 0.0854)	(0.0218, 0.052, 0.0945)	(0.0108, 0.0384, 0.0874)	(0.0601, 0.1191, 0.1852)	(0.0273, 0.0524, 0.0869)	(0.0131, 0.0244, 0.0383)	(0.0172, 0.0298, 0.0472)	(0.0095, 0.0298, 0.0622)	(0.0026, 0.0168, 0.0436)	(0.0141, 0.0302, 0.0525)	(0.0076, 0.0127, 0.0192)	(0.0155, 0.0366, 0.0665)	(0.028, 0.0346, 0.0426)	(0.0057, 0.0158, 0.0311)	(0.0054, 0.0092, 0.0138)	(0.0052, 0.0207, 0.0457)	(0.0014, 0.0196, 0.0569)	(0.0002, 0.0082, 0.0279)	(0.004, 0.0078, 0.0133)	(0.0022, 0.017, 0.0473)	(0.0075, 0.0117, 0.0167)	VG Unavailable	(0.0156, 0.0282, 0.0439)	(0.0058, 0.0228, 0.0527)	(0.0132, 0.0252, 0.0405)	(0.0117, 0.0199, 0.0308)	(0.0083, 0.0184, 0.0334)	(0.078, 0.0947, 0.1136)	(0.0695, 0.0842, 0.0992)	(0.0036, 0.0087, 0.0165)	(0.0067, 0.0127, 0.0203)	(0.0053, 0.0082, 0.0114)	(0.0028, 0.0082, 0.0164)	VG Unavailable	(0.0087, 0.0124, 0.0169)	(0.0119, 0.0313, 0.0649)	(0.0092, 0.0169, 0.0262)	(0.0119, 0.0151, 0.0189)
ENSG00000162889	(0.0034, 0.0046, 0.0063)	(0.0026, 0.0037, 0.0052)	(0.0016, 0.0033, 0.0053)	(0.0033, 0.0052, 0.0074)	(0.0024, 0.0042, 0.0068)	(0.0019, 0.0027, 0.0039)	(0.0, 0.0036, 0.0123)	(0.0037, 0.0056, 0.0076)	(0.0, 0.0018, 0.0125)	(0.0, 0.0011, 0.0106)	(0.0019, 0.0065, 0.0147)	(0.0051, 0.0106, 0.0181)	(0.0014, 0.0051, 0.0106)	(0.0003, 0.0028, 0.0084)	(0.0, 0.0026, 0.0107)	(0.002, 0.0064, 0.0137)	(0.0021, 0.0072, 0.0151)	(0.0007, 0.0038, 0.0095)	(0.0015, 0.0062, 0.014)	(0.0025, 0.0074, 0.0151)	(0.0007, 0.0034, 0.0082)	(0.0017, 0.0033, 0.0053)	(0.0022, 0.0037, 0.0056)	(0.0016, 0.0031, 0.005)	(0.0031, 0.0046, 0.0064)	(0.0022, 0.0035, 0.0051)	(0.0021, 0.0032, 0.0047)	(0.003, 0.0044, 0.0059)	(0.0041, 0.0056, 0.0073)	(0.0009, 0.0035, 0.008)	(0.0025, 0.005, 0.0085)	(0.0004, 0.0024, 0.0062)	(0.004, 0.0052, 0.0069)	(0.0041, 0.0052, 0.0065)	(0.002, 0.0033, 0.0052)	(0.0038, 0.0074, 0.012)	(0.002, 0.0043, 0.0078)	(0.0028, 0.0055, 0.0089)	(0.002, 0.0035, 0.0054)	(0.0024, 0.0037, 0.0053)	(0.0021, 0.0032, 0.0045)	(0.0005, 0.0018, 0.0041)	(0.0021, 0.0039, 0.0064)	(0.0012, 0.0024, 0.004)	(0.0027, 0.0044, 0.0065)	(0.0032, 0.0048, 0.0067)	(0.003, 0.0044, 0.0059)	(0.0018, 0.0041, 0.0069)	(0.0026, 0.0056, 0.0098)	(0.003, 0.004, 0.0053)
ENSG00000162892	VG Unavailable	(0.0019, 0.0076, 0.0174)	VG Unavailable	VG Unavailable	VG Unavailable	VG Unavailable	VG Unavailable	VG Unavailable	VG Unavailable	VG Unavailable	VG Unavailable	VG Unavailable	VG Unavailable	VG Unavailable	VG Unavailable	VG Unavailable	VG Unavailable	VG Unavailable	VG Unavailable	VG Unavailable	VG Unavailable	VG Unavailable	VG Unavailable	VG Unavailable	VG Unavailable	VG Unavailable	(0.0584, 0.0846, 0.1145)	VG Unavailable	VG Unavailable	VG Unavailable	(0.0006, 0.0041, 0.0107)	VG Unavailable	(0.0128, 0.034, 0.0649)	(0.218, 0.3631, 0.5622)	VG Unavailable	VG Unavailable	VG Unavailable	VG Unavailable	VG Unavailable	VG Unavailable	VG Unavailable	VG Unavailable	(0.0, 0.0042, 0.0173)	(0.0001, 0.0029, 0.0088)	VG Unavailable	VG Unavailable	(0.0373, 0.0992, 0.2009)	VG Unavailable	VG Unavailable	(0.0002, 0.0043, 0.0134)
ENSG00000162894	(0.0093, 0.0226, 0.0403)	(0.0034, 0.0112, 0.0235)	VG Unavailable	VG Unavailable	(0.0035, 0.0254, 0.0648)	VG Unavailable	VG Unavailable	(0.0, 0.0, 0.03)	VG Unavailable	VG Unavailable	VG Unavailable	VG Unavailable	VG Unavailable	VG Unavailable	VG Unavailable	VG Unavailable	VG Unavailable	VG Unavailable	VG Unavailable	VG Unavailable	VG Unavailable	(0.0333, 0.1056, 0.2225)	(0.0011, 0.0094, 0.0273)	VG Unavailable	(0.0, 0.0, 0.1021)	VG Unavailable	(0.0033, 0.0503, 0.1756)	VG Unavailable	VG Unavailable	VG Unavailable	(0.0097, 0.0138, 0.0184)	VG Unavailable	(0.0048, 0.0127, 0.0241)	(0.0167, 0.0629, 0.1367)	VG Unavailable	VG Unavailable	VG Unavailable	(0.0028, 0.0269, 0.0763)	VG Unavailable	VG Unavailable	VG Unavailable	VG Unavailable	(0.001, 0.0028, 0.0054)	(0.0009, 0.0018, 0.0032)	(0.0, 0.0053, 0.0451)	VG Unavailable	(0.0001, 0.014, 0.0505)	VG Unavailable	VG Unavailable	(0.0022, 0.0036, 0.0055)
ENSG00000162896	VG Unavailable	VG Unavailable	VG Unavailable	VG Unavailable	VG Unavailable	VG Unavailable	VG Unavailable	(0.0051, 0.0077, 0.0109)	VG Unavailable	VG Unavailable	VG Unavailable	VG Unavailable	VG Unavailable	VG Unavailable	VG Unavailable	VG Unavailable	VG Unavailable	VG Unavailable	VG Unavailable	VG Unavailable	VG Unavailable	(0.0015, 0.0029, 0.0045)	(0.0065, 0.0072, 0.0079)	VG Unavailable	(0.0018, 0.0042, 0.0073)	VG Unavailable	VG Unavailable	VG Unavailable	VG Unavailable	(0.006, 0.0103, 0.0157)	(0.1495, 0.2349, 0.3335)	(0.0222, 0.0319, 0.043)	(0.0049, 0.0064, 0.0081)	VG Unavailable	VG Unavailable	VG Unavailable	(0.0003, 0.0022, 0.0059)	(0.0031, 0.0076, 0.0148)	(0.0342, 0.0738, 0.1296)	(0.046, 0.0871, 0.1437)	VG Unavailable	(0.0026, 0.0037, 0.005)	(0.0079, 0.0111, 0.0147)	VG Unavailable	(0.0019, 0.0028, 0.004)	VG Unavailable	VG Unavailable	(0.025, 0.0883, 0.1958)	(0.0, 0.0057, 0.0541)	VG Unavailable
ENSG00000162897	VG Unavailable	VG Unavailable	VG Unavailable	VG Unavailable	VG Unavailable	VG Unavailable	VG Unavailable	VG Unavailable	VG Unavailable	VG Unavailable	VG Unavailable	VG Unavailable	VG Unavailable	VG Unavailable	VG Unavailable	VG Unavailable	VG Unavailable	VG Unavailable	VG Unavailable	VG Unavailable	VG Unavailable	VG Unavailable	VG Unavailable	VG Unavailable	VG Unavailable	VG Unavailable	VG Unavailable	VG Unavailable	VG Unavailable	(0.018, 0.0416, 0.0737)	VG Unavailable	(0.0322, 0.0693, 0.1271)	VG Unavailable	VG Unavailable	VG Unavailable	VG Unavailable	VG Unavailable	VG Unavailable	VG Unavailable	VG Unavailable	VG Unavailable	VG Unavailable	(0.0032, 0.0308, 0.0872)	VG Unavailable	VG Unavailable	VG Unavailable	VG Unavailable	VG Unavailable	VG Unavailable	VG Unavailable
ENSG00000162909	(0.0024, 0.0029, 0.0033)	(0.0021, 0.0026, 0.0031)	(0.0079, 0.0102, 0.0126)	(0.0029, 0.0036, 0.0043)	(0.0022, 0.003, 0.004)	(0.0022, 0.0027, 0.0032)	(0.0012, 0.004, 0.0078)	(0.0018, 0.0022, 0.0028)	(0.0012, 0.0024, 0.004)	(0.0054, 0.0085, 0.0123)	(0.0027, 0.0042, 0.0061)	(0.0022, 0.0032, 0.0046)	(0.0019, 0.003, 0.0043)	(0.0023, 0.0036, 0.0053)	(0.0017, 0.0031, 0.0048)	(0.0007, 0.0018, 0.0035)	(0.0023, 0.0039, 0.0059)	(0.0017, 0.003, 0.0045)	(0.0013, 0.0024, 0.0038)	(0.002, 0.0036, 0.0059)	(0.0016, 0.0029, 0.0047)	(0.0014, 0.002, 0.0027)	(0.002, 0.0027, 0.0034)	(0.0022, 0.003, 0.0037)	(0.0051, 0.0061, 0.0072)	(0.0027, 0.0033, 0.004)	(0.0129, 0.0134, 0.0139)	(0.0017, 0.0023, 0.0032)	(0.003, 0.0039, 0.0051)	(0.0046, 0.0076, 0.0114)	(0.0721, 0.1035, 0.1409)	(0.0072, 0.0111, 0.0157)	(0.0025, 0.0031, 0.0037)	(0.0069, 0.0081, 0.0095)	(0.0014, 0.0018, 0.0023)	(0.0019, 0.0027, 0.0037)	(0.0017, 0.0025, 0.0036)	(0.0044, 0.006, 0.0078)	(0.0079, 0.0104, 0.0135)	(0.0012, 0.0018, 0.0024)	(0.0034, 0.0042, 0.0051)	(0.0031, 0.0044, 0.006)	(0.0034, 0.005, 0.0069)	(0.0014, 0.0022, 0.0032)	(0.0018, 0.0024, 0.003)	(0.0054, 0.007, 0.0089)	(0.0029, 0.0035, 0.0042)	(0.0009, 0.0015, 0.0024)	(0.0023, 0.0033, 0.0045)	(0.0025, 0.0034, 0.0043)
ENSG00000162910	(0.0128, 0.0255, 0.0432)	(0.0538, 0.0895, 0.1335)	(0.0133, 0.0442, 0.0935)	(0.0667, 0.1082, 0.1622)	(0.0033, 0.0202, 0.0519)	(0.0171, 0.0346, 0.0571)	VG Unavailable	(0.0113, 0.0259, 0.0452)	(0.0, 0.0, 0.0261)	VG Unavailable	(0.0058, 0.0306, 0.0723)	(0.0048, 0.0264, 0.068)	(0.0043, 0.0235, 0.0588)	(0.0071, 0.0225, 0.048)	(0.0042, 0.0186, 0.0422)	(0.0155, 0.0421, 0.0868)	(0.002, 0.015, 0.04)	(0.0197, 0.0612, 0.1317)	(0.0003, 0.009, 0.028)	(0.0002, 0.0147, 0.0491)	VG Unavailable	(0.015, 0.0406, 0.0799)	(0.0161, 0.0334, 0.0555)	(0.01, 0.0311, 0.0668)	(0.0005, 0.0116, 0.0378)	(0.0471, 0.0788, 0.1188)	(0.004, 0.0148, 0.0315)	(0.004, 0.0127, 0.0269)	(0.0085, 0.0279, 0.0592)	(0.0003, 0.0205, 0.0811)	(0.0025, 0.0198, 0.0504)	(0.0, 0.0056, 0.0277)	(0.0127, 0.0257, 0.0428)	(0.0104, 0.0237, 0.0415)	(0.0107, 0.0223, 0.04)	(0.0114, 0.0342, 0.0721)	(0.0, 0.0008, 0.0476)	(0.0337, 0.072, 0.1237)	(0.0133, 0.037, 0.0708)	(0.0238, 0.0418, 0.0636)	(0.0262, 0.0439, 0.0682)	(0.0121, 0.0457, 0.1085)	(0.0037, 0.0168, 0.0423)	(0.0456, 0.0875, 0.1441)	(0.01, 0.0317, 0.0663)	(0.0081, 0.0257, 0.0539)	(0.019, 0.0331, 0.0515)	(0.0182, 0.0509, 0.1084)	(0.0002, 0.0103, 0.0325)	(0.0161, 0.0279, 0.0447)
ENSG00000162913	VG Unavailable	(0.0292, 0.0563, 0.0937)	VG Unavailable	VG Unavailable	VG Unavailable	VG Unavailable	VG Unavailable	(0.0497, 0.0735, 0.1046)	(0.0231, 0.0523, 0.0924)	VG Unavailable	(0.007, 0.0108, 0.0154)	(0.0297, 0.0419, 0.0578)	(0.0181, 0.029, 0.0428)	(0.0407, 0.0656, 0.0972)	(0.0294, 0.0652, 0.1117)	(0.008, 0.0384, 0.0883)	(0.041, 0.0846, 0.1486)	(0.0078, 0.0118, 0.0173)	(0.0051, 0.0091, 0.0142)	VG Unavailable	VG Unavailable	VG Unavailable	VG Unavailable	VG Unavailable	(0.0104, 0.0225, 0.0387)	VG Unavailable	VG Unavailable	(0.0025, 0.0154, 0.0387)	(0.0023, 0.0137, 0.0352)	(0.0223, 0.0514, 0.0945)	VG Unavailable	VG Unavailable	(0.0398, 0.0556, 0.0727)	(0.0029, 0.0047, 0.007)	VG Unavailable	(0.0015, 0.0181, 0.0517)	(0.0126, 0.0293, 0.0539)	(0.0235, 0.0375, 0.057)	(0.03, 0.041, 0.053)	(0.032, 0.0538, 0.08)	(0.032, 0.0535, 0.0792)	(0.0133, 0.0275, 0.0497)	(0.0117, 0.0315, 0.0668)	(0.0201, 0.0311, 0.045)	VG Unavailable	VG Unavailable	(0.0532, 0.0643, 0.0771)	(0.0014, 0.0227, 0.0668)	(0.0251, 0.0546, 0.0956)	VG Unavailable
ENSG00000162923	(0.0027, 0.0036, 0.0046)	(0.0017, 0.0026, 0.0038)	(0.0016, 0.0032, 0.0053)	(0.0023, 0.0037, 0.0052)	(0.0018, 0.0033, 0.0052)	(0.0029, 0.004, 0.0053)	(0.0, 0.0, 0.0616)	(0.0027, 0.0041, 0.0057)	(0.0011, 0.004, 0.0092)	(0.0057, 0.0116, 0.0211)	(0.0, 0.0009, 0.0038)	(0.0017, 0.0032, 0.005)	(0.001, 0.0024, 0.0044)	(0.0011, 0.0033, 0.0067)	(0.0004, 0.0019, 0.0049)	(0.0039, 0.0083, 0.0144)	(0.0002, 0.0018, 0.0051)	(0.0012, 0.0032, 0.0063)	(0.0005, 0.0031, 0.0075)	(0.0017, 0.0057, 0.0123)	(0.0027, 0.0065, 0.0123)	(0.0014, 0.0025, 0.0041)	(0.0011, 0.0022, 0.0035)	(0.0016, 0.0027, 0.0041)	(0.0033, 0.0044, 0.0057)	(0.0013, 0.0023, 0.0036)	(0.0014, 0.0024, 0.0035)	(0.0014, 0.0029, 0.0049)	(0.0017, 0.0038, 0.0064)	(0.0001, 0.0025, 0.0075)	(0.0013, 0.003, 0.0053)	(0.0002, 0.0017, 0.0046)	(0.002, 0.0029, 0.0038)	(0.0016, 0.0025, 0.0035)	(0.0018, 0.0029, 0.0041)	(0.0012, 0.0027, 0.0051)	(0.004, 0.0071, 0.011)	(0.001, 0.0024, 0.0046)	(0.0037, 0.0061, 0.009)	(0.0027, 0.0037, 0.0047)	(0.0038, 0.0048, 0.0059)	(0.0015, 0.0034, 0.006)	(0.0015, 0.0032, 0.0056)	(0.0008, 0.0017, 0.0031)	(0.0029, 0.0049, 0.0077)	(0.0024, 0.0039, 0.0057)	(0.002, 0.003, 0.0041)	(0.0007, 0.0022, 0.0045)	(0.0009, 0.0022, 0.004)	(0.0026, 0.0037, 0.0049)
ENSG00000162924	(0.0057, 0.015, 0.0289)	(0.0039, 0.0092, 0.0175)	VG Unavailable	(0.0057, 0.0208, 0.0453)	(0.0121, 0.032, 0.0632)	(0.0394, 0.0638, 0.0957)	(0.0003, 0.0269, 0.1057)	(0.0154, 0.0292, 0.0478)	VG Unavailable	VG Unavailable	VG Unavailable	VG Unavailable	VG Unavailable	VG Unavailable	VG Unavailable	VG Unavailable	VG Unavailable	VG Unavailable	VG Unavailable	VG Unavailable	(0.0047, 0.0176, 0.0395)	VG Unavailable	(0.0047, 0.0206, 0.0492)	VG Unavailable	(0.0017, 0.0094, 0.0251)	VG Unavailable	VG Unavailable	(0.0, 0.0, 0.0121)	VG Unavailable	VG Unavailable	(0.0053, 0.0102, 0.0169)	VG Unavailable	(0.0077, 0.0138, 0.0219)	VG Unavailable	(0.0138, 0.0257, 0.0405)	(0.0003, 0.0068, 0.0221)	VG Unavailable	(0.0081, 0.0314, 0.0655)	VG Unavailable	(0.0057, 0.01, 0.0157)	(0.0062, 0.0113, 0.0177)	(0.0, 0.0108, 0.0447)	(0.0, 0.0004, 0.0996)	(0.0054, 0.0199, 0.0429)	VG Unavailable	(0.0, 0.0, 0.0092)	(0.0098, 0.0205, 0.0352)	VG Unavailable	(0.0, 0.0051, 0.0231)	(0.0038, 0.009, 0.0158)
ENSG00000162927	(0.0171, 0.0317, 0.0516)	(0.0293, 0.0486, 0.0708)	VG Unavailable	(0.0086, 0.0275, 0.0578)	VG Unavailable	(0.0269, 0.0501, 0.0807)	VG Unavailable	(0.0071, 0.0198, 0.0382)	VG Unavailable	VG Unavailable	VG Unavailable	(0.0171, 0.0397, 0.0758)	(0.0081, 0.0243, 0.0483)	VG Unavailable	VG Unavailable	VG Unavailable	VG Unavailable	VG Unavailable	VG Unavailable	VG Unavailable	VG Unavailable	VG Unavailable	(0.0054, 0.0201, 0.0435)	VG Unavailable	(0.0075, 0.022, 0.0426)	VG Unavailable	(0.0, 0.0045, 0.0178)	VG Unavailable	VG Unavailable	VG Unavailable	(0.0, 0.003, 0.0144)	(0.0079, 0.0226, 0.0414)	(0.0271, 0.0408, 0.0569)	(0.0008, 0.0127, 0.0392)	(0.0294, 0.0475, 0.0695)	(0.0003, 0.0137, 0.0448)	VG Unavailable	(0.0159, 0.0401, 0.0747)	(0.0094, 0.0264, 0.0542)	(0.0226, 0.036, 0.0524)	(0.0345, 0.0501, 0.0704)	VG Unavailable	(0.0042, 0.0194, 0.0443)	(0.0276, 0.0497, 0.0786)	VG Unavailable	(0.0, 0.0032, 0.0195)	(0.0082, 0.0161, 0.0255)	VG Unavailable	(0.0013, 0.0198, 0.0536)	(0.0441, 0.0642, 0.0892)
ENSG00000162928	(0.0108, 0.0173, 0.0254)	(0.0141, 0.0216, 0.031)	(0.0018, 0.0086, 0.0211)	(0.0067, 0.0137, 0.0229)	(0.006, 0.016, 0.0301)	(0.0097, 0.0161, 0.0235)	(0.0, 0.004, 0.114)	(0.0103, 0.0175, 0.027)	(0.0076, 0.0197, 0.0383)	(0.0019, 0.014, 0.0398)	(0.0162, 0.0307, 0.0514)	(0.0095, 0.0225, 0.0402)	(0.0, 0.0018, 0.0234)	(0.0059, 0.0185, 0.0382)	(0.0113, 0.0253, 0.0458)	(0.0064, 0.0216, 0.0461)	(0.0072, 0.0186, 0.0368)	(0.0054, 0.0168, 0.0343)	(0.0121, 0.0288, 0.0535)	(0.0125, 0.0354, 0.0734)	(0.0173, 0.0404, 0.0717)	(0.0078, 0.0152, 0.0252)	(0.0029, 0.0079, 0.016)	(0.0015, 0.0068, 0.0157)	(0.0034, 0.007, 0.0123)	(0.004, 0.01, 0.0192)	(0.0029, 0.0072, 0.0128)	(0.0019, 0.0082, 0.0178)	(0.0054, 0.0132, 0.024)	(0.0035, 0.0186, 0.0441)	(0.0, 0.0, 0.011)	(0.0119, 0.0232, 0.0369)	(0.0076, 0.013, 0.0191)	(0.0052, 0.0104, 0.017)	(0.0114, 0.0188, 0.0271)	(0.0033, 0.0086, 0.0165)	(0.0047, 0.0128, 0.025)	(0.0017, 0.0061, 0.0129)	(0.0065, 0.0137, 0.0246)	(0.0082, 0.0138, 0.021)	(0.0005, 0.004, 0.0111)	(0.0018, 0.009, 0.0211)	(0.0076, 0.0193, 0.0371)	(0.0066, 0.0158, 0.0304)	(0.0046, 0.0104, 0.0191)	(0.0, 0.0009, 0.0063)	(0.0064, 0.0099, 0.0141)	(0.0074, 0.0178, 0.0323)	(0.008, 0.0189, 0.0352)	(0.0295, 0.0529, 0.081)
ENSG00000162929	(0.01, 0.0144, 0.0192)	(0.0069, 0.0118, 0.0177)	(0.011, 0.0261, 0.0489)	(0.0024, 0.0072, 0.0141)	(0.0098, 0.0182, 0.0286)	(0.0138, 0.0208, 0.0294)	(0.0004, 0.015, 0.0515)	(0.0151, 0.0216, 0.0298)	(0.0083, 0.0163, 0.0263)	(0.0075, 0.0167, 0.0287)	(0.011, 0.0182, 0.0282)	(0.0085, 0.0134, 0.0198)	(0.0089, 0.0137, 0.0198)	(0.0085, 0.0147, 0.0225)	(0.0087, 0.0147, 0.0223)	(0.0083, 0.0149, 0.0242)	(0.0055, 0.0104, 0.0164)	(0.004, 0.0088, 0.0159)	(0.0097, 0.0179, 0.0303)	(0.0059, 0.0136, 0.0255)	(0.0057, 0.0116, 0.0193)	(0.0182, 0.0268, 0.0372)	(0.0018, 0.0051, 0.0099)	(0.0073, 0.0135, 0.0217)	(0.0071, 0.0118, 0.0172)	(0.0078, 0.0134, 0.0203)	(0.0039, 0.0071, 0.0116)	(0.0116, 0.0197, 0.0296)	(0.0118, 0.0194, 0.029)	(0.0, 0.0034, 0.0484)	(0.0013, 0.0084, 0.0217)	VG Unavailable	(0.007, 0.0109, 0.0151)	(0.0221, 0.0336, 0.0483)	(0.0126, 0.0167, 0.0216)	(0.0078, 0.0199, 0.038)	(0.0093, 0.0189, 0.0317)	(0.0072, 0.0126, 0.0202)	(0.0045, 0.0077, 0.0124)	(0.0096, 0.015, 0.0219)	(0.0166, 0.0237, 0.0318)	(0.0047, 0.0119, 0.0223)	(0.0067, 0.0154, 0.0262)	(0.0035, 0.0099, 0.0188)	(0.0027, 0.0088, 0.0181)	(0.0024, 0.0061, 0.0118)	(0.0135, 0.0189, 0.0251)	(0.0015, 0.0073, 0.0183)	(0.0017, 0.0073, 0.0166)	(0.0305, 0.0489, 0.0725)
ENSG00000162931	VG Unavailable	(0.0226, 0.0583, 0.1087)	VG Unavailable	VG Unavailable	VG Unavailable	VG Unavailable	VG Unavailable	(0.002, 0.0171, 0.0463)	(0.0, 0.0075, 0.0349)	VG Unavailable	(0.0, 0.0026, 0.0139)	(0.0165, 0.0266, 0.0403)	(0.0153, 0.0279, 0.0445)	(0.0009, 0.008, 0.0229)	(0.0014, 0.0108, 0.0286)	(0.0, 0.0065, 0.0365)	(0.0007, 0.0155, 0.0474)	(0.0, 0.0024, 0.0109)	(0.0026, 0.0127, 0.0309)	VG Unavailable	VG Unavailable	VG Unavailable	VG Unavailable	VG Unavailable	VG Unavailable	VG Unavailable	VG Unavailable	VG Unavailable	VG Unavailable	VG Unavailable	VG Unavailable	VG Unavailable	VG Unavailable	VG Unavailable	VG Unavailable	(0.0032, 0.0221, 0.0632)	VG Unavailable	(0.0215, 0.0633, 0.1348)	(0.0, 0.0, 0.02)	VG Unavailable	VG Unavailable	(0.0015, 0.0211, 0.0669)	VG Unavailable	(0.0004, 0.0093, 0.0308)	VG Unavailable	(0.0002, 0.0014, 0.0037)	(0.0264, 0.0522, 0.0833)	VG Unavailable	(0.0142, 0.0674, 0.1722)	VG Unavailable
ENSG00000162944	(0.0128, 0.0187, 0.026)	(0.0056, 0.0103, 0.0166)	(0.0073, 0.0173, 0.0322)	(0.0004, 0.0026, 0.0068)	(0.0037, 0.0088, 0.0168)	(0.0067, 0.0114, 0.0178)	VG Unavailable	(0.0134, 0.0223, 0.0324)	(0.0, 0.0013, 0.0058)	(0.0, 0.0011, 0.0061)	(0.0001, 0.0019, 0.0058)	(0.0003, 0.0034, 0.0099)	(0.0003, 0.0038, 0.0121)	(0.0014, 0.0053, 0.0123)	(0.0015, 0.006, 0.0132)	(0.0032, 0.0077, 0.0136)	(0.0002, 0.0025, 0.0075)	(0.0, 0.0005, 0.0071)	(0.0, 0.0014, 0.0057)	(0.0, 0.001, 0.0061)	(0.0011, 0.003, 0.0059)	(0.0037, 0.011, 0.0214)	(0.005, 0.0143, 0.0292)	(0.0029, 0.0087, 0.0177)	(0.0087, 0.0215, 0.0398)	(0.0052, 0.0136, 0.024)	(0.0, 0.0052, 0.0207)	(0.006, 0.0139, 0.0248)	(0.0168, 0.0327, 0.0535)	VG Unavailable	VG Unavailable	VG Unavailable	(0.0246, 0.0373, 0.0518)	VG Unavailable	(0.0041, 0.0063, 0.0091)	(0.0036, 0.0094, 0.0186)	(0.0178, 0.0442, 0.0857)	(0.0109, 0.0252, 0.0439)	(0.0041, 0.0215, 0.0484)	(0.0201, 0.0328, 0.0509)	(0.0075, 0.0162, 0.0274)	(0.0, 0.0086, 0.0404)	(0.0018, 0.0109, 0.0252)	(0.01, 0.024, 0.0432)	(0.0, 0.0078, 0.0313)	(0.001, 0.0041, 0.01)	(0.0136, 0.0214, 0.0306)	(0.0027, 0.0141, 0.0337)	(0.0, 0.0023, 0.0159)	VG Unavailable
ENSG00000162946	(0.0097, 0.0127, 0.0159)	(0.0036, 0.0058, 0.0086)	(0.0068, 0.013, 0.022)	(0.0074, 0.0131, 0.0211)	(0.0024, 0.0065, 0.0122)	(0.0128, 0.0204, 0.0307)	(0.0, 0.0, 0.021)	(0.0091, 0.0128, 0.0175)	(0.0009, 0.0054, 0.0137)	(0.0042, 0.0102, 0.0191)	(0.0022, 0.0068, 0.0144)	(0.0014, 0.0111, 0.0296)	(0.0018, 0.0124, 0.0316)	(0.0063, 0.0129, 0.0219)	(0.0073, 0.0149, 0.0252)	(0.0044, 0.0093, 0.0162)	(0.0044, 0.0092, 0.0165)	(0.0102, 0.0184, 0.0298)	(0.0036, 0.009, 0.0172)	(0.0022, 0.007, 0.014)	(0.0055, 0.0112, 0.0188)	(0.0024, 0.006, 0.0108)	(0.0039, 0.0075, 0.0121)	(0.0043, 0.008, 0.0129)	(0.0039, 0.0082, 0.0144)	(0.01, 0.0146, 0.0195)	(0.0099, 0.0163, 0.0239)	(0.0054, 0.007, 0.0086)	(0.0247, 0.0261, 0.0275)	(0.0048, 0.0189, 0.0439)	(0.0628, 0.1271, 0.2188)	(0.0007, 0.011, 0.0389)	(0.0037, 0.0056, 0.0079)	(0.0474, 0.0578, 0.0699)	(0.0044, 0.0057, 0.0072)	(0.0114, 0.0174, 0.0252)	(0.0, 0.0034, 0.0191)	(0.0063, 0.0119, 0.0189)	(0.0073, 0.0141, 0.0231)	(0.0067, 0.011, 0.0162)	(0.0087, 0.0123, 0.0165)	(0.0019, 0.0058, 0.0121)	(0.0024, 0.0073, 0.0153)	(0.008, 0.0125, 0.0175)	(0.0, 0.0038, 0.0134)	(0.0001, 0.0028, 0.0086)	(0.0055, 0.0084, 0.0119)	(0.0061, 0.0156, 0.0288)	(0.0015, 0.0068, 0.0166)	(0.0155, 0.0188, 0.0227)
ENSG00000162947	VG Unavailable	VG Unavailable	VG Unavailable	VG Unavailable	VG Unavailable	VG Unavailable	VG Unavailable	VG Unavailable	VG Unavailable	VG Unavailable	VG Unavailable	VG Unavailable	VG Unavailable	VG Unavailable	VG Unavailable	VG Unavailable	VG Unavailable	VG Unavailable	VG Unavailable	VG Unavailable	VG Unavailable	VG Unavailable	VG Unavailable	VG Unavailable	VG Unavailable	VG Unavailable	VG Unavailable	VG Unavailable	VG Unavailable	VG Unavailable	VG Unavailable	(0.0059, 0.02, 0.0423)	VG Unavailable	VG Unavailable	VG Unavailable	VG Unavailable	VG Unavailable	VG Unavailable	VG Unavailable	VG Unavailable	VG Unavailable	VG Unavailable	VG Unavailable	VG Unavailable	VG Unavailable	(0.0072, 0.0148, 0.0263)	VG Unavailable	VG Unavailable	VG Unavailable	VG Unavailable
ENSG00000162949	VG Unavailable	VG Unavailable	VG Unavailable	VG Unavailable	VG Unavailable	VG Unavailable	(0.0241, 0.1075, 0.2647)	(0.0065, 0.0105, 0.0154)	VG Unavailable	(0.016, 0.0563, 0.1165)	(0.0, 0.0114, 0.0497)	VG Unavailable	VG Unavailable	(0.006, 0.0226, 0.0515)	VG Unavailable	(0.0056, 0.0175, 0.0339)	(0.032, 0.0798, 0.1441)	(0.0061, 0.0305, 0.0741)	(0.0165, 0.0413, 0.0789)	(0.0301, 0.0665, 0.1175)	(0.0071, 0.0205, 0.0413)	(0.0074, 0.0239, 0.0523)	(0.0045, 0.0068, 0.0094)	VG Unavailable	(0.0165, 0.0247, 0.0362)	VG Unavailable	VG Unavailable	VG Unavailable	VG Unavailable	(0.0117, 0.0255, 0.0441)	VG Unavailable	VG Unavailable	(0.0049, 0.0073, 0.0098)	VG Unavailable	VG Unavailable	VG Unavailable	(0.0022, 0.0055, 0.0103)	(0.0322, 0.0442, 0.0565)	(0.0, 0.0068, 0.0451)	(0.0342, 0.0646, 0.1047)	(0.0375, 0.0715, 0.1195)	(0.0057, 0.017, 0.0341)	(0.0124, 0.0149, 0.0177)	VG Unavailable	(0.0067, 0.0086, 0.0106)	(0.0067, 0.0152, 0.0271)	VG Unavailable	VG Unavailable	(0.061, 0.1309, 0.2326)	(0.0976, 0.1379, 0.1833)
ENSG00000162951	VG Unavailable	VG Unavailable	VG Unavailable	VG Unavailable	VG Unavailable	VG Unavailable	VG Unavailable	VG Unavailable	(0.001, 0.0102, 0.0299)	(0.0, 0.0095, 0.0361)	(0.0, 0.0029, 0.0103)	VG Unavailable	VG Unavailable	(0.0, 0.0023, 0.0109)	(0.0, 0.0013, 0.0181)	(0.0, 0.0026, 0.0143)	(0.0, 0.0043, 0.028)	(0.0005, 0.0034, 0.009)	(0.0, 0.0003, 0.0198)	VG Unavailable	VG Unavailable	(0.0205, 0.0439, 0.0798)	(0.0, 0.0128, 0.0537)	(0.0004, 0.0141, 0.0459)	VG Unavailable	(0.0114, 0.0272, 0.0532)	VG Unavailable	VG Unavailable	VG Unavailable	VG Unavailable	VG Unavailable	VG Unavailable	VG Unavailable	VG Unavailable	(0.0316, 0.055, 0.0836)	VG Unavailable	VG Unavailable	VG Unavailable	(0.0005, 0.0188, 0.0608)	VG Unavailable	VG Unavailable	VG Unavailable	VG Unavailable	VG Unavailable	VG Unavailable	VG Unavailable	(0.5728, 0.8939, 1.299)	VG Unavailable	VG Unavailable	VG Unavailable
ENSG00000162959	(0.0191, 0.035, 0.054)	(0.0084, 0.0211, 0.0386)	(0.0, 0.0, 0.3194)	(0.0038, 0.0159, 0.0382)	(0.0172, 0.0435, 0.0862)	(0.0157, 0.0327, 0.0569)	VG Unavailable	(0.0061, 0.017, 0.0343)	VG Unavailable	VG Unavailable	VG Unavailable	(0.0016, 0.0126, 0.0386)	(0.0, 0.0044, 0.032)	VG Unavailable	(0.0, 0.0077, 0.0553)	VG Unavailable	VG Unavailable	(0.0022, 0.0216, 0.0561)	VG Unavailable	VG Unavailable	VG Unavailable	(0.0018, 0.0176, 0.0478)	(0.0, 0.0048, 0.0291)	(0.0033, 0.0171, 0.0444)	(0.0007, 0.0056, 0.016)	(0.0292, 0.0562, 0.0922)	(0.0089, 0.0237, 0.0456)	(0.0125, 0.0374, 0.0719)	VG Unavailable	VG Unavailable	(0.0, 0.0037, 0.0186)	(0.0208, 0.0599, 0.1223)	(0.0016, 0.0105, 0.0271)	(0.0079, 0.0208, 0.042)	(0.0112, 0.0219, 0.0352)	(0.0051, 0.0228, 0.0549)	VG Unavailable	(0.0156, 0.0382, 0.0702)	(0.0153, 0.0418, 0.0823)	(0.0033, 0.0093, 0.0185)	(0.0066, 0.0134, 0.0228)	(0.0, 0.0052, 0.0457)	(0.0089, 0.0312, 0.0702)	(0.0079, 0.0237, 0.048)	(0.0, 0.01, 0.0427)	(0.0, 0.0037, 0.019)	(0.0207, 0.0337, 0.0522)	(0.0153, 0.0519, 0.1089)	(0.003, 0.0176, 0.0461)	(0.022, 0.0426, 0.0666)
ENSG00000162961	(0.0183, 0.032, 0.0481)	(0.0063, 0.0139, 0.0252)	(0.0, 0.0043, 0.0337)	(0.0057, 0.0155, 0.0306)	(0.034, 0.0679, 0.1138)	(0.0169, 0.0338, 0.0556)	VG Unavailable	(0.014, 0.0247, 0.0395)	(0.005, 0.0177, 0.0387)	(0.0077, 0.0241, 0.0498)	(0.0038, 0.0147, 0.0311)	(0.0009, 0.0051, 0.0118)	(0.0035, 0.0093, 0.0171)	(0.0067, 0.0184, 0.0371)	(0.0083, 0.0217, 0.0417)	(0.0074, 0.0201, 0.0399)	(0.0079, 0.0222, 0.0425)	(0.0083, 0.0216, 0.0409)	(0.0029, 0.0164, 0.0396)	(0.0063, 0.021, 0.0445)	(0.002, 0.0116, 0.0288)	(0.005, 0.0148, 0.0283)	(0.0058, 0.0153, 0.0297)	(0.01, 0.0203, 0.0355)	(0.0097, 0.0189, 0.0324)	(0.0019, 0.0077, 0.0175)	(0.0061, 0.0136, 0.0251)	(0.0043, 0.0161, 0.0353)	(0.0071, 0.0206, 0.042)	(0.0, 0.016, 0.0628)	(0.0, 0.0102, 0.0496)	(0.0101, 0.0365, 0.0797)	(0.0189, 0.0332, 0.051)	(0.008, 0.0179, 0.0316)	(0.0173, 0.0252, 0.0353)	(0.0099, 0.0217, 0.0369)	(0.0112, 0.0258, 0.0485)	(0.0079, 0.0196, 0.0351)	(0.0036, 0.0119, 0.0239)	(0.0142, 0.0255, 0.0414)	(0.0286, 0.0444, 0.0637)	(0.0, 0.0009, 0.0223)	(0.0074, 0.019, 0.0364)	(0.0062, 0.015, 0.0279)	(0.006, 0.0177, 0.0356)	(0.0019, 0.0095, 0.0228)	(0.0133, 0.0199, 0.028)	(0.0065, 0.0194, 0.04)	(0.0023, 0.0141, 0.0384)	(0.0357, 0.0742, 0.1234)
ENSG00000162971	(0.0096, 0.0203, 0.0339)	(0.0, 0.0042, 0.0208)	(0.0, 0.0, 0.0162)	(0.0132, 0.0275, 0.0462)	(0.0054, 0.0193, 0.0429)	(0.011, 0.0232, 0.0393)	VG Unavailable	(0.0019, 0.0093, 0.0224)	VG Unavailable	VG Unavailable	(0.0003, 0.0124, 0.0499)	(0.0, 0.0017, 0.0233)	(0.0025, 0.0119, 0.0281)	(0.0065, 0.026, 0.0591)	(0.0001, 0.0166, 0.0576)	VG Unavailable	VG Unavailable	(0.0053, 0.0247, 0.0587)	VG Unavailable	VG Unavailable	VG Unavailable	(0.0055, 0.0177, 0.0392)	(0.0026, 0.01, 0.0232)	(0.0002, 0.0077, 0.0252)	(0.0026, 0.01, 0.0218)	(0.0047, 0.014, 0.0286)	(0.0013, 0.007, 0.0165)	VG Unavailable	VG Unavailable	(0.0, 0.0071, 0.0541)	(0.0024, 0.0094, 0.0207)	VG Unavailable	(0.003, 0.0096, 0.0194)	VG Unavailable	(0.0072, 0.0153, 0.0258)	(0.0089, 0.0223, 0.0429)	(0.0158, 0.0322, 0.0555)	(0.0054, 0.0207, 0.0458)	(0.0029, 0.0131, 0.0362)	(0.0128, 0.0223, 0.0352)	(0.0187, 0.0314, 0.046)	(0.0014, 0.0126, 0.0342)	(0.0, 0.0007, 0.044)	(0.0067, 0.0165, 0.0332)	(0.0049, 0.0174, 0.0377)	(0.0, 0.002, 0.0221)	(0.0031, 0.0086, 0.0164)	(0.0002, 0.0082, 0.0298)	(0.0094, 0.0269, 0.055)	(0.0506, 0.0742, 0.1055)
ENSG00000162972	(0.0151, 0.0305, 0.0493)	(0.0182, 0.0389, 0.0672)	VG Unavailable	(0.0439, 0.0813, 0.1251)	VG Unavailable	(0.0258, 0.0496, 0.0863)	VG Unavailable	(0.0228, 0.0458, 0.078)	VG Unavailable	VG Unavailable	VG Unavailable	(0.0017, 0.0081, 0.0185)	(0.0009, 0.007, 0.0197)	VG Unavailable	VG Unavailable	VG Unavailable	VG Unavailable	VG Unavailable	VG Unavailable	VG Unavailable	VG Unavailable	(0.0167, 0.0422, 0.076)	(0.0106, 0.0295, 0.0591)	VG Unavailable	(0.0295, 0.0512, 0.0775)	(0.0286, 0.0565, 0.0936)	(0.0058, 0.019, 0.0421)	(0.0092, 0.0349, 0.0798)	VG Unavailable	VG Unavailable	(0.0234, 0.0536, 0.1011)	(0.0068, 0.0265, 0.0586)	(0.0216, 0.0395, 0.0635)	(0.0144, 0.0304, 0.0528)	(0.0078, 0.0174, 0.0302)	(0.0007, 0.0126, 0.0359)	VG Unavailable	VG Unavailable	VG Unavailable	(0.0167, 0.03, 0.0462)	(0.0226, 0.0363, 0.0548)	VG Unavailable	(0.0001, 0.0106, 0.0396)	(0.0024, 0.0151, 0.0369)	VG Unavailable	(0.0036, 0.0186, 0.0446)	(0.0176, 0.032, 0.0491)	(0.003, 0.0188, 0.0456)	(0.0, 0.0054, 0.053)	(0.1012, 0.1427, 0.1968)
ENSG00000162975	VG Unavailable	VG Unavailable	VG Unavailable	VG Unavailable	VG Unavailable	VG Unavailable	VG Unavailable	VG Unavailable	(0.0005, 0.0022, 0.0052)	(0.0015, 0.0055, 0.0124)	(0.0005, 0.0016, 0.0033)	VG Unavailable	VG Unavailable	(0.0014, 0.0029, 0.0049)	(0.0012, 0.0033, 0.0061)	(0.0014, 0.0045, 0.0096)	(0.0037, 0.0112, 0.0236)	(0.0007, 0.0021, 0.0044)	(0.0009, 0.0023, 0.0045)	(0.0095, 0.0339, 0.0744)	VG Unavailable	(0.0405, 0.0807, 0.1441)	VG Unavailable	(0.0363, 0.0585, 0.0872)	VG Unavailable	(0.0446, 0.0582, 0.0748)	VG Unavailable	VG Unavailable	VG Unavailable	VG Unavailable	VG Unavailable	VG Unavailable	VG Unavailable	VG Unavailable	(0.018, 0.0447, 0.0847)	VG Unavailable	VG Unavailable	VG Unavailable	VG Unavailable	VG Unavailable	VG Unavailable	VG Unavailable	VG Unavailable	VG Unavailable	VG Unavailable	VG Unavailable	VG Unavailable	VG Unavailable	VG Unavailable	VG Unavailable
ENSG00000162976	(0.0059, 0.0079, 0.0101)	(0.0066, 0.0095, 0.013)	(0.0044, 0.0077, 0.0125)	(0.0036, 0.0058, 0.0085)	(0.0036, 0.0066, 0.0107)	(0.0046, 0.0068, 0.0093)	(0.0, 0.0, 0.0048)	(0.0035, 0.0058, 0.0087)	(0.0118, 0.0283, 0.0538)	(0.002, 0.0148, 0.039)	(0.0119, 0.0244, 0.0413)	(0.0068, 0.019, 0.0383)	(0.0, 0.0019, 0.0281)	(0.0102, 0.0217, 0.0385)	(0.0, 0.0, 0.0096)	(0.0069, 0.0184, 0.0352)	(0.0028, 0.0109, 0.0251)	(0.0021, 0.0095, 0.021)	(0.0, 0.0002, 0.1348)	(0.0003, 0.0072, 0.0235)	(0.0094, 0.0181, 0.0284)	(0.0021, 0.0049, 0.0088)	(0.0068, 0.0105, 0.0151)	(0.0038, 0.0066, 0.0106)	(0.0059, 0.0101, 0.0152)	(0.0037, 0.0063, 0.0094)	(0.0119, 0.0162, 0.0216)	(0.005, 0.0092, 0.0149)	(0.0054, 0.0121, 0.0205)	(0.0137, 0.0268, 0.0474)	(0.0152, 0.029, 0.0464)	(0.0111, 0.0262, 0.0496)	(0.0077, 0.011, 0.0151)	(0.0209, 0.0293, 0.0397)	(0.0049, 0.0064, 0.0083)	(0.0024, 0.005, 0.0092)	(0.0319, 0.0426, 0.0542)	(0.0069, 0.012, 0.0186)	(0.0062, 0.0142, 0.0242)	(0.0063, 0.0101, 0.0146)	(0.0047, 0.0075, 0.0109)	(0.0034, 0.0077, 0.0139)	(0.0015, 0.005, 0.0103)	(0.0053, 0.0083, 0.0124)	(0.0029, 0.0061, 0.0107)	(0.0033, 0.0079, 0.0143)	(0.004, 0.0067, 0.0099)	(0.0033, 0.0082, 0.0142)	(0.0014, 0.0051, 0.0111)	(0.0088, 0.014, 0.0215)
ENSG00000162980	(0.0052, 0.0077, 0.0112)	(0.0025, 0.0049, 0.0083)	(0.003, 0.0061, 0.0105)	(0.0022, 0.0039, 0.0061)	(0.0014, 0.004, 0.0072)	(0.0032, 0.0052, 0.0075)	(0.0, 0.0058, 0.0257)	(0.0058, 0.0099, 0.0154)	(0.0005, 0.0034, 0.0088)	(0.0038, 0.0139, 0.0305)	(0.0015, 0.0042, 0.008)	(0.0026, 0.0063, 0.0115)	(0.0022, 0.0049, 0.0086)	(0.0, 0.0013, 0.0083)	(0.0002, 0.0026, 0.0074)	(0.0, 0.0015, 0.0069)	(0.0, 0.0021, 0.0067)	(0.0009, 0.0028, 0.0063)	(0.0004, 0.0023, 0.0059)	(0.0, 0.0007, 0.0066)	(0.0012, 0.0051, 0.0114)	(0.0015, 0.004, 0.0079)	(0.001, 0.0032, 0.0067)	(0.0022, 0.0048, 0.0081)	(0.0018, 0.0035, 0.0058)	(0.0004, 0.0016, 0.0039)	(0.0026, 0.0049, 0.0083)	(0.001, 0.0023, 0.0044)	(0.0036, 0.0068, 0.0109)	(0.0, 0.0025, 0.0103)	(0.0026, 0.0061, 0.0107)	(0.0043, 0.0117, 0.0226)	(0.0035, 0.0059, 0.0086)	(0.0034, 0.0054, 0.0082)	(0.002, 0.0041, 0.0068)	(0.0011, 0.0054, 0.0127)	(0.0007, 0.0051, 0.0126)	(0.0037, 0.0077, 0.013)	(0.0002, 0.0023, 0.0071)	(0.007, 0.0097, 0.0133)	(0.0052, 0.0076, 0.0105)	(0.0002, 0.0029, 0.0085)	(0.0001, 0.0021, 0.0064)	(0.0027, 0.0065, 0.0113)	(0.0012, 0.0037, 0.0074)	(0.0, 0.0011, 0.0076)	(0.0045, 0.0068, 0.0098)	(0.0027, 0.0077, 0.0156)	(0.0017, 0.0059, 0.0133)	(0.007, 0.0159, 0.0275)
ENSG00000162981	(0.0321, 0.0645, 0.1127)	VG Unavailable	(0.0562, 0.0986, 0.1491)	(0.022, 0.0452, 0.0784)	VG Unavailable	(0.0504, 0.0947, 0.15)	(0.0, 0.0096, 0.0533)	(0.0299, 0.0478, 0.0702)	(0.0003, 0.0046, 0.0147)	(0.0, 0.0011, 0.0134)	(0.0033, 0.0094, 0.0182)	(0.0, 0.0054, 0.025)	(0.0, 0.0, 0.0174)	(0.0, 0.0016, 0.0054)	(0.0003, 0.0033, 0.0089)	(0.0018, 0.0088, 0.0214)	(0.0041, 0.0121, 0.026)	(0.0, 0.0005, 0.0113)	(0.0025, 0.0109, 0.0253)	(0.0023, 0.0154, 0.0427)	(0.0, 0.0116, 0.0488)	(0.0013, 0.0056, 0.0135)	(0.0035, 0.0057, 0.0085)	(0.0061, 0.014, 0.0248)	(0.0089, 0.0121, 0.0157)	(0.006, 0.0133, 0.0243)	(0.037, 0.059, 0.0888)	(0.0237, 0.0443, 0.075)	VG Unavailable	(0.0, 0.0063, 0.0433)	VG Unavailable	VG Unavailable	(0.0105, 0.0173, 0.0262)	VG Unavailable	(0.0163, 0.0259, 0.0387)	(0.0091, 0.0199, 0.0341)	(0.0039, 0.0127, 0.0246)	(0.0068, 0.012, 0.0194)	(0.0048, 0.0115, 0.0219)	(0.0082, 0.0111, 0.0143)	(0.0126, 0.0169, 0.0216)	(0.0132, 0.0241, 0.0386)	(0.0013, 0.004, 0.0083)	VG Unavailable	(0.0019, 0.0089, 0.0226)	(0.0008, 0.0051, 0.0125)	(0.0068, 0.0128, 0.0211)	(0.012, 0.0314, 0.0589)	(0.0032, 0.0077, 0.0143)	VG Unavailable
ENSG00000162989	VG Unavailable	VG Unavailable	VG Unavailable	(0.0659, 0.0932, 0.1288)	(0.0001, 0.0035, 0.0114)	(0.0144, 0.0211, 0.0294)	VG Unavailable	VG Unavailable	(0.007, 0.0141, 0.0229)	(0.0273, 0.0508, 0.0827)	(0.0156, 0.0424, 0.0825)	(0.0076, 0.0103, 0.0136)	(0.0166, 0.0229, 0.0309)	(0.0123, 0.0191, 0.0288)	(0.0045, 0.0087, 0.0148)	(0.0182, 0.0308, 0.0469)	(0.0133, 0.0265, 0.0434)	(0.0051, 0.0269, 0.0638)	VG Unavailable	(0.0105, 0.0523, 0.1371)	(0.0, 0.0104, 0.0446)	VG Unavailable	VG Unavailable	VG Unavailable	VG Unavailable	(0.0154, 0.0325, 0.0572)	VG Unavailable	(0.0082, 0.0123, 0.0174)	VG Unavailable	(0.0, 0.0072, 0.0431)	VG Unavailable	VG Unavailable	VG Unavailable	VG Unavailable	(0.0143, 0.0289, 0.0481)	VG Unavailable	VG Unavailable	(0.0401, 0.0771, 0.1207)	(0.006, 0.0101, 0.0151)	VG Unavailable	VG Unavailable	VG Unavailable	(0.0046, 0.0158, 0.0366)	VG Unavailable	VG Unavailable	VG Unavailable	VG Unavailable	VG Unavailable	VG Unavailable	VG Unavailable
ENSG00000162992	VG Unavailable	VG Unavailable	VG Unavailable	VG Unavailable	VG Unavailable	VG Unavailable	VG Unavailable	VG Unavailable	VG Unavailable	VG Unavailable	VG Unavailable	(0.0032, 0.0051, 0.0073)	(0.0027, 0.0043, 0.0064)	(0.0, 0.002, 0.101)	(0.0042, 0.0254, 0.0622)	(0.0038, 0.0299, 0.0782)	VG Unavailable	VG Unavailable	VG Unavailable	VG Unavailable	VG Unavailable	VG Unavailable	VG Unavailable	VG Unavailable	VG Unavailable	VG Unavailable	VG Unavailable	VG Unavailable	VG Unavailable	VG Unavailable	VG Unavailable	VG Unavailable	VG Unavailable	VG Unavailable	VG Unavailable	VG Unavailable	(0.0003, 0.0141, 0.0499)	VG Unavailable	VG Unavailable	VG Unavailable	VG Unavailable	VG Unavailable	VG Unavailable	VG Unavailable	VG Unavailable	VG Unavailable	VG Unavailable	VG Unavailable	VG Unavailable	VG Unavailable
ENSG00000162994	(0.0733, 0.0897, 0.1092)	(0.0644, 0.0798, 0.0986)	(0.0169, 0.0252, 0.0353)	(0.0465, 0.0599, 0.0756)	(0.0247, 0.0372, 0.051)	(0.0407, 0.0515, 0.0648)	(0.0081, 0.0369, 0.0882)	(0.0533, 0.0681, 0.0851)	(0.0051, 0.0138, 0.0262)	(0.0108, 0.0247, 0.0431)	(0.0117, 0.0211, 0.0345)	(0.0024, 0.007, 0.0132)	(0.0037, 0.0087, 0.0153)	(0.0117, 0.0214, 0.0334)	(0.0083, 0.0183, 0.0331)	(0.005, 0.0146, 0.0295)	(0.0055, 0.0131, 0.0252)	(0.0086, 0.0173, 0.0289)	(0.0056, 0.0157, 0.0292)	(0.0105, 0.0276, 0.0548)	(0.0317, 0.0576, 0.0923)	(0.0323, 0.0422, 0.0528)	(0.0339, 0.0436, 0.0547)	(0.0207, 0.0289, 0.0384)	(0.0132, 0.0184, 0.0245)	(0.0202, 0.0264, 0.034)	(0.0122, 0.0169, 0.0222)	(0.041, 0.0553, 0.0732)	(0.0401, 0.0575, 0.0795)	(0.0108, 0.0276, 0.0488)	(0.0111, 0.0196, 0.0302)	(0.0307, 0.0531, 0.0813)	(0.0456, 0.0567, 0.0694)	(0.0605, 0.0803, 0.1035)	(0.049, 0.06, 0.0725)	(0.0241, 0.0354, 0.0495)	(0.0103, 0.0168, 0.0253)	(0.0132, 0.0194, 0.0266)	(0.0059, 0.0089, 0.0132)	(0.0179, 0.0243, 0.0314)	(0.0202, 0.0267, 0.0338)	(0.0143, 0.0242, 0.0372)	(0.0258, 0.0389, 0.0554)	(0.0495, 0.0657, 0.086)	(0.033, 0.0448, 0.0587)	(0.0058, 0.009, 0.0125)	(0.0107, 0.0137, 0.0173)	(0.0191, 0.0288, 0.0403)	(0.0209, 0.0348, 0.051)	(0.0825, 0.1148, 0.1518)
ENSG00000162997	(0.0094, 0.0227, 0.0429)	(0.0074, 0.0306, 0.0672)	(0.0093, 0.0306, 0.0656)	(0.0033, 0.0112, 0.0244)	(0.0015, 0.0121, 0.0349)	(0.0008, 0.0074, 0.0206)	VG Unavailable	(0.0062, 0.0215, 0.0466)	VG Unavailable	VG Unavailable	VG Unavailable	(0.0035, 0.0296, 0.0883)	(0.0, 0.0, 0.1342)	VG Unavailable	VG Unavailable	VG Unavailable	VG Unavailable	VG Unavailable	VG Unavailable	VG Unavailable	VG Unavailable	(0.0, 0.0039, 0.0335)	(0.0037, 0.0139, 0.0308)	(0.0, 0.0072, 0.0276)	(0.0006, 0.0219, 0.0745)	(0.0075, 0.0207, 0.0411)	(0.0105, 0.0304, 0.0604)	(0.0011, 0.0123, 0.0356)	(0.0019, 0.0177, 0.0477)	VG Unavailable	(0.0, 0.0, 0.0566)	VG Unavailable	(0.0, 0.002, 0.0174)	(0.0117, 0.0287, 0.0563)	(0.0075, 0.0197, 0.0397)	(0.0, 0.0087, 0.0463)	(0.0175, 0.0412, 0.0801)	(0.0101, 0.0301, 0.0586)	(0.0045, 0.0187, 0.0426)	VG Unavailable	VG Unavailable	(0.0001, 0.0106, 0.0352)	(0.0, 0.0, 0.0195)	(0.0078, 0.0238, 0.0501)	(0.0, 0.0, 0.1175)	(0.0, 0.0018, 0.0203)	(0.006, 0.0159, 0.029)	(0.0023, 0.0202, 0.0598)	(0.0, 0.0063, 0.046)	VG Unavailable
ENSG00000162998	(0.0355, 0.0468, 0.0589)	(0.0193, 0.0268, 0.0356)	(0.0446, 0.0808, 0.1319)	(0.0325, 0.0397, 0.0478)	(0.025, 0.034, 0.0445)	(0.0383, 0.0461, 0.0547)	(0.0081, 0.0488, 0.1193)	(0.0218, 0.0331, 0.0455)	(0.0142, 0.0328, 0.059)	(0.0143, 0.0316, 0.056)	(0.011, 0.0195, 0.0307)	(0.0018, 0.0092, 0.0216)	(0.0004, 0.0074, 0.0241)	(0.0053, 0.0128, 0.0239)	(0.0051, 0.0166, 0.0325)	(0.0073, 0.0195, 0.038)	(0.0123, 0.028, 0.0501)	(0.0103, 0.0273, 0.0492)	(0.0106, 0.0212, 0.0378)	(0.0052, 0.0174, 0.0369)	(0.0078, 0.026, 0.0585)	(0.0487, 0.0662, 0.0879)	(0.0199, 0.0282, 0.0371)	(0.0627, 0.0808, 0.0996)	(0.0182, 0.0324, 0.0502)	(0.0717, 0.0881, 0.1076)	(0.0549, 0.0986, 0.156)	(0.0325, 0.0438, 0.0582)	(0.0135, 0.0262, 0.0447)	(0.0041, 0.0217, 0.0506)	VG Unavailable	VG Unavailable	(0.0341, 0.0453, 0.0583)	(0.1697, 0.2031, 0.2395)	(0.0542, 0.067, 0.0814)	(0.0186, 0.0325, 0.0506)	(0.0263, 0.0539, 0.092)	(0.0483, 0.0738, 0.1046)	(0.0106, 0.0188, 0.0299)	(0.0201, 0.0278, 0.0382)	(0.0178, 0.0244, 0.0325)	(0.0242, 0.0509, 0.0871)	(0.0142, 0.0245, 0.0394)	(0.0053, 0.0083, 0.0121)	(0.0202, 0.0297, 0.0409)	(0.2323, 0.2994, 0.383)	(0.0139, 0.0195, 0.0262)	(0.0187, 0.032, 0.0485)	(0.0138, 0.027, 0.0433)	VG Unavailable
ENSG00000162999	(0.0096, 0.0261, 0.0511)	(0.0094, 0.0244, 0.0484)	(0.0138, 0.0309, 0.0559)	(0.0065, 0.0125, 0.0204)	(0.0158, 0.0279, 0.0455)	(0.0115, 0.018, 0.0254)	VG Unavailable	VG Unavailable	(0.0012, 0.009, 0.0237)	(0.0021, 0.015, 0.0449)	(0.004, 0.0121, 0.0262)	VG Unavailable	VG Unavailable	(0.0, 0.0031, 0.0182)	(0.0021, 0.0105, 0.0281)	(0.0225, 0.0425, 0.0709)	(0.0051, 0.024, 0.0579)	(0.0045, 0.0112, 0.0211)	(0.0053, 0.0193, 0.0413)	VG Unavailable	VG Unavailable	(0.0087, 0.0184, 0.0307)	(0.0135, 0.0313, 0.0528)	(0.0078, 0.0167, 0.0296)	(0.0079, 0.0247, 0.0491)	(0.0117, 0.0211, 0.0332)	(0.0008, 0.0107, 0.0295)	(0.0064, 0.0148, 0.0267)	(0.0076, 0.0185, 0.0339)	VG Unavailable	VG Unavailable	VG Unavailable	(0.0418, 0.0636, 0.0917)	VG Unavailable	(0.0026, 0.0155, 0.0395)	(0.0, 0.0, 0.0894)	(0.0218, 0.0474, 0.084)	(0.0075, 0.0212, 0.0451)	(0.0017, 0.0097, 0.0242)	VG Unavailable	VG Unavailable	VG Unavailable	(0.003, 0.022, 0.054)	(0.0014, 0.0133, 0.0375)	(0.0093, 0.0167, 0.0262)	(0.0, 0.0037, 0.0129)	(0.0219, 0.036, 0.0519)	(0.0092, 0.0273, 0.0555)	VG Unavailable	VG Unavailable
ENSG00000163001	(0.0035, 0.0052, 0.0069)	(0.0023, 0.0041, 0.0062)	(0.0003, 0.0014, 0.0033)	(0.003, 0.0047, 0.007)	(0.0008, 0.0022, 0.0042)	(0.002, 0.0031, 0.0044)	(0.0, 0.0002, 0.0335)	(0.0024, 0.004, 0.0058)	(0.0011, 0.0027, 0.0054)	(0.0002, 0.0015, 0.0041)	(0.0009, 0.0024, 0.0044)	(0.0, 0.0008, 0.0035)	(0.0005, 0.0019, 0.0042)	(0.001, 0.0023, 0.0042)	(0.0011, 0.0028, 0.0052)	(0.0011, 0.0042, 0.0096)	(0.0004, 0.0016, 0.0035)	(0.0015, 0.0029, 0.0048)	(0.0002, 0.0013, 0.0035)	(0.0, 0.0012, 0.0047)	(0.0001, 0.0024, 0.0076)	(0.0012, 0.0024, 0.0041)	(0.0014, 0.0029, 0.005)	(0.0011, 0.0022, 0.0037)	(0.0025, 0.0047, 0.0075)	(0.0006, 0.0015, 0.0026)	(0.0008, 0.0021, 0.0039)	(0.0013, 0.0033, 0.006)	(0.0031, 0.0069, 0.0119)	(0.0001, 0.002, 0.0061)	(0.0, 0.0006, 0.0032)	(0.0, 0.0, 0.0304)	(0.0008, 0.0018, 0.0031)	(0.0007, 0.0031, 0.0068)	(0.0025, 0.0036, 0.0049)	(0.0007, 0.002, 0.0039)	(0.0001, 0.0013, 0.0042)	(0.0014, 0.0031, 0.0055)	(0.001, 0.0019, 0.003)	(0.0028, 0.0049, 0.0073)	(0.0033, 0.0052, 0.0074)	(0.0, 0.0002, 0.0043)	(0.0008, 0.0026, 0.0054)	(0.0011, 0.0033, 0.0066)	(0.0013, 0.003, 0.0052)	(0.0003, 0.0007, 0.0013)	(0.0012, 0.0019, 0.0027)	(0.0007, 0.002, 0.0041)	(0.0012, 0.0037, 0.0078)	(0.016, 0.027, 0.0399)
ENSG00000163002	(0.0082, 0.013, 0.019)	(0.0116, 0.0194, 0.0285)	(0.0, 0.0025, 0.0204)	(0.006, 0.0168, 0.0328)	(0.0025, 0.0103, 0.0242)	(0.0149, 0.025, 0.0375)	VG Unavailable	(0.0039, 0.0074, 0.0118)	(0.0023, 0.0209, 0.0619)	VG Unavailable	(0.003, 0.0203, 0.051)	(0.0045, 0.0165, 0.034)	(0.0003, 0.007, 0.0237)	(0.0112, 0.0412, 0.094)	(0.0004, 0.0185, 0.0643)	(0.0213, 0.0621, 0.1211)	(0.0009, 0.0129, 0.0416)	(0.0, 0.0131, 0.052)	(0.0, 0.0171, 0.0722)	VG Unavailable	(0.0, 0.0079, 0.057)	(0.0, 0.0042, 0.0175)	(0.0026, 0.0085, 0.0179)	(0.0049, 0.0131, 0.0248)	(0.0002, 0.0032, 0.0103)	(0.0008, 0.0062, 0.0172)	(0.0031, 0.0089, 0.0177)	(0.005, 0.0137, 0.0277)	(0.009, 0.0256, 0.0514)	(0.0, 0.0, 0.1784)	(0.0018, 0.0072, 0.0165)	(0.0151, 0.0324, 0.0569)	(0.0123, 0.0202, 0.0297)	(0.0108, 0.0242, 0.0431)	(0.0093, 0.0136, 0.0187)	(0.001, 0.005, 0.0119)	(0.0024, 0.0082, 0.0173)	(0.0018, 0.0073, 0.0181)	(0.0007, 0.0052, 0.0147)	(0.0035, 0.0057, 0.0085)	(0.0072, 0.0106, 0.0145)	(0.0, 0.003, 0.0125)	(0.007, 0.0166, 0.0327)	(0.0032, 0.0115, 0.0253)	(0.0028, 0.0128, 0.0267)	(0.0095, 0.0143, 0.0199)	(0.0054, 0.0103, 0.0164)	(0.0048, 0.0142, 0.028)	(0.0048, 0.0134, 0.0265)	VG Unavailable
ENSG00000163006	(0.0173, 0.033, 0.0524)	(0.0205, 0.0364, 0.0572)	(0.0077, 0.0235, 0.0493)	VG Unavailable	VG Unavailable	(0.0429, 0.0823, 0.1386)	VG Unavailable	(0.018, 0.0356, 0.0583)	(0.0034, 0.0142, 0.0357)	(0.0, 0.0053, 0.0246)	(0.007, 0.018, 0.0331)	(0.0021, 0.0066, 0.0137)	(0.0016, 0.0051, 0.0098)	(0.0006, 0.0062, 0.0183)	(0.0, 0.0022, 0.015)	(0.0076, 0.0172, 0.0312)	(0.0086, 0.0187, 0.0346)	(0.0049, 0.0135, 0.0268)	(0.0071, 0.0249, 0.0501)	(0.0141, 0.0392, 0.0734)	(0.0098, 0.0228, 0.0412)	(0.0195, 0.0402, 0.0676)	(0.007, 0.0173, 0.0323)	(0.0, 0.0065, 0.0428)	(0.0063, 0.0129, 0.0241)	(0.0195, 0.0473, 0.0852)	(0.0041, 0.0099, 0.0183)	(0.0478, 0.0815, 0.1213)	VG Unavailable	VG Unavailable	(0.0025, 0.0069, 0.0128)	(0.0124, 0.0363, 0.0767)	(0.0119, 0.0241, 0.04)	VG Unavailable	(0.0126, 0.0263, 0.0443)	(0.0081, 0.0211, 0.0393)	(0.0009, 0.0149, 0.0438)	(0.0141, 0.031, 0.0538)	(0.0034, 0.0113, 0.0237)	(0.013, 0.0223, 0.0346)	(0.0106, 0.018, 0.0271)	(0.0003, 0.01, 0.0353)	(0.0012, 0.0101, 0.0274)	(0.008, 0.0223, 0.0441)	(0.0125, 0.028, 0.0503)	(0.0, 0.0, 0.0063)	(0.0204, 0.0324, 0.0459)	(0.012, 0.0343, 0.068)	(0.0077, 0.0222, 0.0467)	VG Unavailable
ENSG00000163009	VG Unavailable	VG Unavailable	VG Unavailable	VG Unavailable	VG Unavailable	VG Unavailable	VG Unavailable	VG Unavailable	VG Unavailable	VG Unavailable	VG Unavailable	VG Unavailable	VG Unavailable	VG Unavailable	VG Unavailable	VG Unavailable	VG Unavailable	VG Unavailable	VG Unavailable	VG Unavailable	VG Unavailable	VG Unavailable	(0.0385, 0.059, 0.0844)	VG Unavailable	(0.0029, 0.0099, 0.0208)	VG Unavailable	(0.0054, 0.0121, 0.022)	VG Unavailable	VG Unavailable	VG Unavailable	(0.0056, 0.0093, 0.0137)	VG Unavailable	(0.016, 0.0343, 0.0604)	VG Unavailable	VG Unavailable	VG Unavailable	VG Unavailable	VG Unavailable	VG Unavailable	(0.0126, 0.0261, 0.0442)	(0.0176, 0.0291, 0.0436)	VG Unavailable	(0.0214, 0.0371, 0.0587)	(0.0107, 0.0248, 0.0448)	(0.0097, 0.0407, 0.0916)	(0.0034, 0.006, 0.0095)	VG Unavailable	(0.0, 0.0, 0.092)	VG Unavailable	(0.0237, 0.0436, 0.0737)
ENSG00000163012	VG Unavailable	VG Unavailable	VG Unavailable	VG Unavailable	VG Unavailable	VG Unavailable	VG Unavailable	VG Unavailable	VG Unavailable	VG Unavailable	VG Unavailable	VG Unavailable	VG Unavailable	VG Unavailable	VG Unavailable	VG Unavailable	VG Unavailable	VG Unavailable	VG Unavailable	VG Unavailable	VG Unavailable	VG Unavailable	VG Unavailable	VG Unavailable	VG Unavailable	VG Unavailable	VG Unavailable	VG Unavailable	VG Unavailable	VG Unavailable	VG Unavailable	VG Unavailable	VG Unavailable	VG Unavailable	VG Unavailable	VG Unavailable	VG Unavailable	VG Unavailable	(0.0406, 0.0758, 0.1211)	VG Unavailable	VG Unavailable	VG Unavailable	VG Unavailable	VG Unavailable	VG Unavailable	(0.0008, 0.003, 0.0062)	VG Unavailable	VG Unavailable	VG Unavailable	VG Unavailable
ENSG00000163013	(0.0199, 0.0321, 0.0479)	(0.0133, 0.0227, 0.0337)	(0.01, 0.017, 0.0255)	(0.0071, 0.0153, 0.0263)	(0.0, 0.0074, 0.0343)	(0.0449, 0.0792, 0.1283)	VG Unavailable	(0.0152, 0.0253, 0.0388)	(0.0018, 0.0034, 0.0054)	(0.0025, 0.0045, 0.0072)	(0.001, 0.0024, 0.0042)	(0.0024, 0.0036, 0.0049)	(0.0007, 0.0015, 0.0026)	(0.0013, 0.002, 0.0029)	(0.0004, 0.0009, 0.0017)	(0.0005, 0.0014, 0.0028)	(0.0009, 0.0022, 0.0042)	(0.0004, 0.001, 0.0019)	(0.0013, 0.003, 0.0054)	(0.001, 0.0043, 0.011)	(0.0107, 0.0259, 0.0478)	(0.0146, 0.0265, 0.0432)	(0.0032, 0.0087, 0.0166)	(0.0139, 0.0249, 0.0388)	(0.0054, 0.0124, 0.0236)	(0.0085, 0.0158, 0.0252)	(0.0046, 0.0095, 0.0164)	(0.0065, 0.019, 0.0393)	VG Unavailable	(0.0, 0.0099, 0.0657)	(0.003, 0.0049, 0.0075)	VG Unavailable	(0.0135, 0.0215, 0.0311)	VG Unavailable	(0.0212, 0.0357, 0.0571)	(0.0004, 0.0063, 0.0211)	(0.0092, 0.0167, 0.0264)	(0.0041, 0.0103, 0.0194)	(0.0033, 0.0053, 0.0075)	(0.0101, 0.0158, 0.0234)	(0.0123, 0.0177, 0.024)	(0.0097, 0.0237, 0.0431)	(0.005, 0.0103, 0.0174)	(0.0059, 0.0092, 0.0133)	(0.0098, 0.0184, 0.0315)	(0.0001, 0.002, 0.0067)	(0.0161, 0.0254, 0.0373)	(0.0061, 0.0177, 0.0344)	(0.0075, 0.0229, 0.0449)	(0.0143, 0.0213, 0.0301)
ENSG00000163016	VG Unavailable	VG Unavailable	VG Unavailable	VG Unavailable	VG Unavailable	VG Unavailable	VG Unavailable	(0.0939, 0.1874, 0.3213)	VG Unavailable	VG Unavailable	VG Unavailable	VG Unavailable	VG Unavailable	VG Unavailable	VG Unavailable	VG Unavailable	VG Unavailable	VG Unavailable	VG Unavailable	VG Unavailable	VG Unavailable	VG Unavailable	VG Unavailable	VG Unavailable	VG Unavailable	VG Unavailable	VG Unavailable	VG Unavailable	VG Unavailable	VG Unavailable	VG Unavailable	VG Unavailable	VG Unavailable	VG Unavailable	VG Unavailable	(0.0286, 0.0682, 0.1252)	VG Unavailable	VG Unavailable	VG Unavailable	VG Unavailable	VG Unavailable	VG Unavailable	VG Unavailable	(0.0763, 0.1328, 0.2103)	VG Unavailable	(0.0063, 0.0172, 0.0316)	VG Unavailable	VG Unavailable	VG Unavailable	VG Unavailable
ENSG00000163017	(0.0058, 0.0075, 0.0093)	(0.0081, 0.0113, 0.0152)	(0.0271, 0.0487, 0.0728)	(0.0092, 0.0114, 0.0139)	(0.0048, 0.0065, 0.0083)	(0.0053, 0.0061, 0.007)	(0.0089, 0.0188, 0.0332)	(0.0069, 0.0089, 0.0113)	(0.1269, 0.2364, 0.3763)	VG Unavailable	(0.0327, 0.0725, 0.1338)	(0.1711, 0.2835, 0.4386)	VG Unavailable	(0.0905, 0.1474, 0.2225)	VG Unavailable	(0.1373, 0.2465, 0.3829)	(0.0757, 0.1416, 0.2273)	(0.0215, 0.0589, 0.1168)	(0.0228, 0.0624, 0.1286)	VG Unavailable	(0.0477, 0.1161, 0.2276)	(0.0027, 0.0034, 0.0041)	(nan, nan, nan)	(0.0046, 0.0056, 0.0069)	(0.003, 0.0038, 0.0048)	(0.009, 0.0097, 0.0105)	(0.1201, 0.1832, 0.2617)	(0.0155, 0.0221, 0.0294)	(0.0351, 0.0549, 0.0802)	VG Unavailable	VG Unavailable	(0.0527, 0.0895, 0.1381)	(0.0038, 0.0049, 0.0061)	(0.0212, 0.0318, 0.0463)	(0.0095, 0.0124, 0.0158)	(0.0038, 0.0075, 0.0122)	(0.1448, 0.2181, 0.3088)	(nan, nan, nan)	(0.0958, 0.1611, 0.2504)	(0.0052, 0.007, 0.009)	(0.005, 0.0066, 0.0085)	(0.0049, 0.0079, 0.0113)	(0.0021, 0.0032, 0.0046)	(0.0067, 0.0146, 0.0262)	(0.0022, 0.0029, 0.0039)	(0.0242, 0.0374, 0.0538)	(0.0073, 0.0106, 0.0141)	(0.0031, 0.0045, 0.0062)	(0.0029, 0.0044, 0.0063)	(0.1922, 0.2666, 0.3609)
ENSG00000163026	(0.0159, 0.027, 0.0398)	(0.0096, 0.0197, 0.0338)	(0.0, 0.0036, 0.0188)	(0.0, 0.0032, 0.0186)	(0.0058, 0.0185, 0.0394)	(0.0196, 0.0313, 0.0464)	VG Unavailable	(0.0121, 0.0249, 0.0416)	(0.0045, 0.0191, 0.0445)	(0.0068, 0.0269, 0.0601)	(0.005, 0.0171, 0.0374)	(0.0001, 0.0043, 0.014)	(0.0008, 0.0051, 0.0126)	(0.0, 0.0037, 0.02)	(0.0004, 0.0085, 0.0259)	(0.0008, 0.0132, 0.0403)	(0.0076, 0.0216, 0.0428)	(0.0039, 0.0138, 0.0288)	(0.0001, 0.0089, 0.0313)	(0.0, 0.0086, 0.0351)	(0.01, 0.0363, 0.0818)	(0.0037, 0.0104, 0.0199)	(0.0066, 0.0148, 0.0271)	(0.0025, 0.0086, 0.0194)	(0.0105, 0.0194, 0.0308)	(0.0084, 0.0158, 0.0258)	(0.0, 0.0, 0.0092)	(0.0, 0.0066, 0.0295)	(0.0038, 0.0138, 0.0313)	(0.0031, 0.0214, 0.0582)	(0.0012, 0.0062, 0.018)	(0.0, 0.0032, 0.0235)	(0.004, 0.0131, 0.0274)	(0.0076, 0.0145, 0.0246)	(0.0093, 0.017, 0.0275)	(0.0033, 0.0139, 0.032)	(0.0088, 0.0276, 0.0603)	(0.004, 0.0124, 0.0243)	(0.0064, 0.0167, 0.0328)	(0.0051, 0.0176, 0.0387)	(0.0257, 0.0414, 0.0617)	(0.003, 0.0152, 0.038)	(0.0, 0.0047, 0.0211)	(0.0105, 0.0202, 0.0336)	(0.0, 0.0058, 0.025)	(0.0032, 0.0074, 0.0133)	(0.0046, 0.0116, 0.0215)	(0.0017, 0.0092, 0.0221)	(0.0003, 0.0096, 0.0314)	(0.0267, 0.0462, 0.0705)
ENSG00000163029	(0.0112, 0.0144, 0.0182)	(0.0121, 0.0166, 0.0211)	(0.0116, 0.0185, 0.0269)	(0.0254, 0.0335, 0.0431)	(0.0303, 0.0431, 0.0562)	(0.0287, 0.0354, 0.0435)	(0.0, 0.0, 0.1362)	(0.0115, 0.0155, 0.0205)	(0.004, 0.011, 0.0203)	(0.008, 0.0159, 0.0267)	(0.0028, 0.0076, 0.0145)	(0.0037, 0.0069, 0.0113)	(0.0025, 0.0057, 0.0101)	(0.0069, 0.0127, 0.0199)	(0.0047, 0.0106, 0.0181)	(0.0018, 0.0067, 0.0149)	(0.0057, 0.0117, 0.0189)	(0.006, 0.0106, 0.0168)	(0.001, 0.0059, 0.0158)	(0.01, 0.0194, 0.0319)	(0.0016, 0.0062, 0.0144)	(0.0118, 0.0172, 0.0235)	(0.0083, 0.011, 0.0142)	(0.0123, 0.0172, 0.0235)	(0.0096, 0.012, 0.0148)	(0.012, 0.0169, 0.0223)	(0.0017, 0.0028, 0.0043)	(0.0137, 0.0193, 0.0256)	(0.0282, 0.037, 0.0468)	(0.0072, 0.0166, 0.0305)	(0.0028, 0.0043, 0.0062)	(0.0201, 0.0272, 0.0356)	(0.0182, 0.0227, 0.0279)	(0.0212, 0.0269, 0.0332)	(0.0102, 0.013, 0.0162)	(0.008, 0.0131, 0.0191)	(0.0215, 0.0297, 0.0391)	(0.0271, 0.0367, 0.0476)	(0.007, 0.0103, 0.0145)	(0.0156, 0.0194, 0.0237)	(0.0149, 0.0184, 0.022)	(0.0159, 0.0224, 0.0306)	(0.0072, 0.0112, 0.0161)	(0.0035, 0.0055, 0.008)	(0.0098, 0.0151, 0.0214)	(0.0041, 0.0055, 0.0071)	(0.0239, 0.029, 0.0346)	(0.012, 0.0201, 0.0299)	(0.0127, 0.0187, 0.0256)	(0.0127, 0.0193, 0.0272)
ENSG00000163032	VG Unavailable	VG Unavailable	(0.0, 0.0051, 0.0188)	VG Unavailable	VG Unavailable	VG Unavailable	VG Unavailable	VG Unavailable	(0.0011, 0.0058, 0.0132)	(0.0, 0.0036, 0.0157)	(0.0109, 0.0365, 0.0784)	(0.0014, 0.0034, 0.0058)	(0.0026, 0.0057, 0.0098)	(0.0005, 0.0019, 0.004)	(0.0008, 0.0021, 0.004)	(0.0016, 0.0115, 0.0327)	(0.0, 0.001, 0.0074)	(0.0108, 0.0336, 0.0708)	(0.0517, 0.1583, 0.3318)	(0.0, 0.0018, 0.0089)	(0.0, 0.0, 0.0239)	VG Unavailable	VG Unavailable	VG Unavailable	(0.0096, 0.0136, 0.0186)	VG Unavailable	VG Unavailable	(0.0037, 0.0132, 0.0285)	(0.0041, 0.0197, 0.0494)	VG Unavailable	VG Unavailable	(0.0015, 0.0203, 0.0624)	VG Unavailable	VG Unavailable	VG Unavailable	VG Unavailable	VG Unavailable	(0.0507, 0.0991, 0.1617)	VG Unavailable	(0.0087, 0.015, 0.0219)	(0.0155, 0.0226, 0.0305)	(0.0, 0.0, 0.0506)	VG Unavailable	VG Unavailable	VG Unavailable	(0.0, 0.0046, 0.0219)	VG Unavailable	VG Unavailable	(0.0064, 0.0149, 0.0272)	VG Unavailable
ENSG00000163040	(0.0332, 0.0531, 0.075)	(0.0341, 0.0599, 0.0955)	(0.0775, 0.1125, 0.1572)	(0.0407, 0.0713, 0.1089)	(0.0234, 0.0482, 0.0811)	(0.0173, 0.0319, 0.0503)	(0.0001, 0.0068, 0.0258)	(0.0929, 0.1228, 0.1611)	(0.0053, 0.0138, 0.0268)	(0.007, 0.0182, 0.0371)	(0.0049, 0.0139, 0.0263)	VG Unavailable	VG Unavailable	(0.0108, 0.021, 0.0351)	(0.0131, 0.0253, 0.0429)	(0.0193, 0.0346, 0.0561)	(0.0089, 0.0169, 0.0271)	(0.0081, 0.0163, 0.027)	(0.0118, 0.025, 0.0422)	(0.0215, 0.0527, 0.1013)	(0.0569, 0.1048, 0.1743)	(0.0158, 0.0288, 0.0453)	(0.0259, 0.0475, 0.0744)	(0.0258, 0.044, 0.067)	(0.0487, 0.0739, 0.109)	(0.0269, 0.0421, 0.0618)	(0.0163, 0.0252, 0.0375)	(0.0128, 0.0383, 0.0719)	VG Unavailable	(0.0107, 0.0306, 0.0637)	(0.2931, 0.4205, 0.5758)	VG Unavailable	(0.0359, 0.0522, 0.0708)	VG Unavailable	(0.0422, 0.0558, 0.0708)	(0.0291, 0.0476, 0.0707)	VG Unavailable	(0.0699, 0.0993, 0.1343)	(0.052, 0.0693, 0.0888)	(0.0338, 0.0501, 0.072)	(0.0385, 0.0541, 0.0747)	(0.0118, 0.0369, 0.0804)	(0.0079, 0.0279, 0.0648)	VG Unavailable	(0.0119, 0.0327, 0.0642)	(0.048, 0.0636, 0.0844)	(0.0267, 0.0364, 0.0476)	(0.0198, 0.0401, 0.066)	(0.0246, 0.0545, 0.0946)	VG Unavailable
ENSG00000163041	(0.0057, 0.0088, 0.0125)	(0.0057, 0.0083, 0.0112)	(0.0, 0.0007, 0.0152)	(0.0038, 0.0086, 0.0153)	(0.003, 0.0073, 0.0153)	(0.0093, 0.0159, 0.0242)	(0.0004, 0.0358, 0.1282)	(0.0097, 0.0157, 0.022)	(0.0034, 0.0218, 0.0528)	(0.0163, 0.0412, 0.0813)	(0.0046, 0.0174, 0.0405)	(0.0014, 0.0058, 0.0135)	(0.0026, 0.0067, 0.0131)	(0.0, 0.0062, 0.0381)	(0.0004, 0.0116, 0.039)	(0.002, 0.0134, 0.0371)	(0.001, 0.01, 0.0277)	(0.0, 0.0012, 0.0284)	(0.0, 0.0047, 0.0324)	(0.0, 0.0005, 0.1118)	(0.0034, 0.0102, 0.0199)	(0.0034, 0.0081, 0.0155)	(0.0043, 0.0082, 0.0133)	(0.0041, 0.009, 0.0147)	(0.0068, 0.0112, 0.0167)	(0.0041, 0.0089, 0.0148)	(0.0, 0.0026, 0.0166)	(0.0015, 0.0049, 0.01)	(0.0019, 0.0074, 0.0155)	(0.0003, 0.0098, 0.0304)	(0.0022, 0.0078, 0.0152)	(0.0029, 0.0128, 0.0293)	(0.0033, 0.005, 0.007)	(0.0051, 0.013, 0.0241)	(0.0053, 0.0082, 0.0119)	(0.0005, 0.0033, 0.0089)	(0.0, 0.0023, 0.0111)	(0.0098, 0.0168, 0.0266)	(0.0013, 0.0047, 0.01)	(0.0066, 0.0103, 0.0147)	(0.0072, 0.0114, 0.0165)	(0.0007, 0.0055, 0.0151)	(0.0042, 0.0095, 0.0166)	(0.0044, 0.008, 0.013)	(0.0003, 0.0041, 0.012)	(0.0, 0.0006, 0.0127)	(0.0054, 0.0083, 0.0119)	(0.0048, 0.01, 0.0177)	(0.0028, 0.0074, 0.0137)	(0.0066, 0.0083, 0.0103)
ENSG00000163046	VG Unavailable	VG Unavailable	VG Unavailable	VG Unavailable	VG Unavailable	VG Unavailable	VG Unavailable	VG Unavailable	(0.1933, 0.2923, 0.4141)	(0.1449, 0.2384, 0.3594)	(0.2515, 0.3576, 0.4833)	VG Unavailable	VG Unavailable	(0.2034, 0.2997, 0.4253)	(0.2042, 0.3298, 0.4739)	(0.1475, 0.2383, 0.3454)	(0.0573, 0.0931, 0.1375)	(0.1104, 0.1513, 0.1989)	(0.1693, 0.2682, 0.4053)	VG Unavailable	VG Unavailable	VG Unavailable	VG Unavailable	VG Unavailable	VG Unavailable	VG Unavailable	VG Unavailable	VG Unavailable	VG Unavailable	VG Unavailable	VG Unavailable	VG Unavailable	VG Unavailable	VG Unavailable	VG Unavailable	(0.2663, 0.4882, 0.7698)	VG Unavailable	VG Unavailable	(0.2186, 0.3497, 0.5046)	VG Unavailable	VG Unavailable	VG Unavailable	VG Unavailable	VG Unavailable	VG Unavailable	(0.0617, 0.0785, 0.098)	VG Unavailable	VG Unavailable	VG Unavailable	VG Unavailable
ENSG00000163050	(0.0066, 0.0078, 0.0091)	(0.0053, 0.0066, 0.0079)	(0.0027, 0.0038, 0.005)	(0.0082, 0.0109, 0.0139)	(0.006, 0.0089, 0.0119)	(0.0065, 0.0082, 0.0101)	(0.0035, 0.0103, 0.0215)	(0.0057, 0.007, 0.0085)	(0.0019, 0.0041, 0.007)	(0.0013, 0.0041, 0.0084)	(0.0031, 0.0055, 0.0088)	(0.006, 0.0078, 0.01)	(0.0046, 0.0062, 0.0079)	(0.0039, 0.0063, 0.0088)	(0.0035, 0.0061, 0.0092)	(0.0029, 0.0059, 0.0101)	(0.0027, 0.0055, 0.0091)	(0.0018, 0.0038, 0.0065)	(0.0025, 0.0054, 0.0089)	(0.0033, 0.0069, 0.0124)	(0.0037, 0.0074, 0.0124)	(0.0029, 0.0039, 0.0051)	(0.0017, 0.0026, 0.0035)	(0.0058, 0.0073, 0.0091)	(0.0034, 0.0048, 0.0065)	(0.0059, 0.0073, 0.0088)	(0.0019, 0.0037, 0.0059)	(0.0025, 0.0033, 0.0042)	(0.0052, 0.0058, 0.0065)	(0.0015, 0.0043, 0.0088)	(0.0016, 0.0038, 0.0072)	(0.0018, 0.0028, 0.0042)	(0.0072, 0.0091, 0.0112)	(0.0043, 0.0044, 0.0045)	(0.0046, 0.0059, 0.0074)	(0.0027, 0.0042, 0.0061)	(0.0024, 0.0032, 0.0041)	(0.005, 0.007, 0.0092)	(0.0091, 0.0123, 0.0162)	(0.0012, 0.0017, 0.0024)	(0.0012, 0.0017, 0.0023)	(0.0031, 0.0051, 0.0075)	(0.0038, 0.0057, 0.008)	(0.0048, 0.0065, 0.0087)	(0.0046, 0.0059, 0.0075)	(0.004, 0.0057, 0.0077)	(0.0064, 0.0082, 0.0101)	(0.0064, 0.0099, 0.0139)	(0.0018, 0.0035, 0.0061)	(0.0411, 0.0479, 0.0555)
ENSG00000163053	(0.0239, 0.0338, 0.0462)	(0.0077, 0.0139, 0.022)	(0.0309, 0.0479, 0.0717)	(0.0065, 0.0207, 0.0429)	(0.0243, 0.0504, 0.0882)	(0.0293, 0.0508, 0.0793)	VG Unavailable	(0.0105, 0.0174, 0.0267)	(0.0064, 0.0141, 0.0257)	(0.0029, 0.0153, 0.0369)	(0.0037, 0.0111, 0.0226)	(0.0001, 0.0021, 0.0066)	(0.0023, 0.0058, 0.011)	(0.0026, 0.0079, 0.016)	(0.0, 0.0018, 0.0104)	(0.016, 0.0304, 0.0515)	(0.001, 0.0059, 0.016)	(0.0012, 0.0061, 0.017)	(0.0, 0.0039, 0.0175)	(0.0161, 0.0341, 0.0632)	(0.0112, 0.0312, 0.0625)	(0.0114, 0.0269, 0.0511)	(0.0158, 0.0314, 0.0533)	(0.0265, 0.0503, 0.0796)	(0.0041, 0.0102, 0.0194)	(0.0239, 0.0415, 0.0638)	VG Unavailable	(0.0167, 0.0364, 0.0636)	(0.0301, 0.0564, 0.0926)	VG Unavailable	VG Unavailable	VG Unavailable	(0.0219, 0.035, 0.0496)	VG Unavailable	(0.0137, 0.0198, 0.0269)	(0.0215, 0.0342, 0.0499)	VG Unavailable	(0.0111, 0.0227, 0.0382)	(0.0206, 0.0404, 0.0691)	(0.006, 0.0104, 0.016)	(0.015, 0.0211, 0.0281)	(0.009, 0.0167, 0.026)	(0.0084, 0.0262, 0.0547)	(0.007, 0.0151, 0.0254)	VG Unavailable	(0.0006, 0.0101, 0.0304)	(0.0233, 0.0363, 0.0515)	(0.0006, 0.0081, 0.0248)	(0.0016, 0.011, 0.0283)	VG Unavailable
ENSG00000163060	VG Unavailable	VG Unavailable	VG Unavailable	VG Unavailable	VG Unavailable	VG Unavailable	VG Unavailable	VG Unavailable	VG Unavailable	VG Unavailable	VG Unavailable	VG Unavailable	VG Unavailable	VG Unavailable	VG Unavailable	VG Unavailable	(0.0, 0.0, 0.1081)	VG Unavailable	VG Unavailable	VG Unavailable	VG Unavailable	VG Unavailable	VG Unavailable	VG Unavailable	VG Unavailable	VG Unavailable	VG Unavailable	VG Unavailable	VG Unavailable	VG Unavailable	VG Unavailable	VG Unavailable	(0.0, 0.0032, 0.0213)	VG Unavailable	VG Unavailable	VG Unavailable	VG Unavailable	VG Unavailable	VG Unavailable	VG Unavailable	VG Unavailable	VG Unavailable	VG Unavailable	VG Unavailable	VG Unavailable	(0.0007, 0.0048, 0.012)	VG Unavailable	VG Unavailable	VG Unavailable	VG Unavailable
ENSG00000163064	(0.0092, 0.0216, 0.0392)	VG Unavailable	VG Unavailable	VG Unavailable	VG Unavailable	(0.0169, 0.0756, 0.187)	VG Unavailable	(0.0034, 0.0247, 0.0652)	VG Unavailable	VG Unavailable	VG Unavailable	VG Unavailable	VG Unavailable	VG Unavailable	VG Unavailable	VG Unavailable	VG Unavailable	VG Unavailable	VG Unavailable	(0.0026, 0.0134, 0.0323)	VG Unavailable	VG Unavailable	VG Unavailable	VG Unavailable	VG Unavailable	VG Unavailable	(0.002, 0.0064, 0.0127)	VG Unavailable	VG Unavailable	VG Unavailable	VG Unavailable	VG Unavailable	VG Unavailable	(0.0168, 0.0282, 0.0434)	VG Unavailable	VG Unavailable	VG Unavailable	VG Unavailable	VG Unavailable	(0.0048, 0.0123, 0.0234)	(0.0056, 0.0109, 0.0177)	VG Unavailable	VG Unavailable	VG Unavailable	VG Unavailable	VG Unavailable	VG Unavailable	VG Unavailable	VG Unavailable	VG Unavailable
ENSG00000163069	(0.0017, 0.0029, 0.0045)	(0.0006, 0.0018, 0.0035)	(0.0022, 0.0052, 0.0096)	(0.0005, 0.0013, 0.0023)	(0.0013, 0.0027, 0.0049)	(0.0012, 0.002, 0.003)	(0.0, 0.0, 0.0039)	(0.0019, 0.0039, 0.0064)	(0.0002, 0.002, 0.0056)	(0.0058, 0.0104, 0.0168)	(0.0015, 0.0038, 0.0071)	(0.0004, 0.0019, 0.0043)	(0.0016, 0.0036, 0.0066)	(0.0, 0.0004, 0.0043)	(0.0006, 0.0026, 0.0061)	(0.0005, 0.0024, 0.0055)	(0.0023, 0.005, 0.0088)	(0.0004, 0.0018, 0.0042)	(0.0005, 0.0027, 0.0067)	(0.0017, 0.0052, 0.0106)	(0.0025, 0.0054, 0.0093)	(0.0022, 0.0037, 0.0056)	(0.0028, 0.0049, 0.0075)	(0.0014, 0.0025, 0.0039)	(0.0027, 0.007, 0.0128)	(0.0006, 0.0013, 0.0023)	(0.0008, 0.0016, 0.0027)	(0.0027, 0.0044, 0.0067)	(0.0026, 0.0043, 0.0065)	(0.0, 0.0, 0.0045)	(0.0003, 0.0115, 0.0366)	(0.009, 0.026, 0.0521)	(0.0018, 0.0036, 0.0058)	(0.0016, 0.0025, 0.0036)	(0.0015, 0.0022, 0.0032)	(0.0009, 0.0031, 0.0063)	(0.0, 0.0, 0.0128)	(0.0024, 0.0047, 0.0085)	(0.0019, 0.0048, 0.009)	(0.0032, 0.0076, 0.0136)	(0.0054, 0.0096, 0.0156)	(0.0, 0.0, 0.0138)	(0.0005, 0.0026, 0.0068)	(0.0014, 0.0059, 0.0123)	(0.0, 0.0009, 0.0039)	(0.001, 0.0034, 0.007)	(0.0021, 0.0044, 0.008)	(0.0005, 0.0024, 0.0056)	(0.0, 0.0, 0.0026)	VG Unavailable
ENSG00000163071	(0.0059, 0.0151, 0.0276)	(0.0065, 0.016, 0.0309)	(0.0018, 0.0065, 0.0141)	(0.0111, 0.0167, 0.0244)	(0.0075, 0.0191, 0.0335)	(0.0123, 0.0216, 0.0342)	VG Unavailable	(0.0103, 0.0175, 0.0277)	VG Unavailable	(0.0001, 0.0155, 0.0527)	(0.0016, 0.0112, 0.0293)	VG Unavailable	VG Unavailable	VG Unavailable	VG Unavailable	(0.0001, 0.0071, 0.0252)	(0.0061, 0.0193, 0.0389)	(0.006, 0.0398, 0.1029)	VG Unavailable	VG Unavailable	VG Unavailable	(0.0104, 0.0239, 0.0427)	(0.0109, 0.0207, 0.0348)	(0.004, 0.0121, 0.0259)	(0.0109, 0.0167, 0.0237)	(0.0126, 0.0222, 0.0349)	(0.007, 0.0103, 0.0148)	(0.0089, 0.0206, 0.0376)	(0.0, 0.0058, 0.0328)	(0.0, 0.0048, 0.0196)	(0.0229, 0.0597, 0.1148)	(0.0215, 0.0546, 0.1039)	(0.0034, 0.0067, 0.012)	(0.0181, 0.0401, 0.0697)	(0.012, 0.0206, 0.0313)	(0.0105, 0.0331, 0.0668)	(0.0088, 0.0252, 0.049)	(0.0052, 0.0128, 0.023)	(0.0085, 0.0155, 0.0254)	(0.0062, 0.0097, 0.0141)	(0.0093, 0.0127, 0.0168)	(0.0035, 0.0079, 0.0139)	(0.0304, 0.0637, 0.1053)	VG Unavailable	(0.0051, 0.0146, 0.0279)	(0.0206, 0.0216, 0.0226)	(0.0186, 0.0312, 0.0472)	(0.0272, 0.057, 0.0965)	(0.0018, 0.0076, 0.018)	VG Unavailable
ENSG00000163072	(0.0084, 0.0103, 0.0122)	(0.0091, 0.0116, 0.0142)	(0.0327, 0.0429, 0.0547)	(0.0216, 0.0336, 0.0475)	(0.0119, 0.0183, 0.0266)	(0.0051, 0.0094, 0.0141)	(0.0, 0.0, 0.0796)	(0.0094, 0.0118, 0.0146)	(0.0089, 0.0185, 0.0329)	(0.0143, 0.0288, 0.0482)	(0.0046, 0.0106, 0.0214)	(0.0076, 0.0198, 0.038)	(0.0, 0.0018, 0.0247)	(0.016, 0.0262, 0.0388)	(0.0082, 0.0166, 0.0281)	(0.0108, 0.02, 0.0314)	(0.0133, 0.0253, 0.0412)	(0.0074, 0.0175, 0.0338)	(0.0153, 0.0277, 0.0449)	(0.0058, 0.0137, 0.0252)	(0.0067, 0.0158, 0.0292)	(0.0108, 0.0172, 0.0253)	(0.0109, 0.0145, 0.0187)	(0.0081, 0.0121, 0.0167)	(0.0055, 0.0087, 0.0126)	(0.0102, 0.014, 0.0188)	(0.0484, 0.0674, 0.0893)	(0.0091, 0.0127, 0.0172)	(0.0107, 0.0158, 0.0216)	(0.0049, 0.01, 0.0172)	(0.0577, 0.0845, 0.1185)	(0.0192, 0.0339, 0.0553)	(0.0163, 0.0196, 0.0231)	(0.008, 0.0129, 0.0193)	(0.0114, 0.0143, 0.0178)	(0.0052, 0.01, 0.0162)	(0.0157, 0.0207, 0.0263)	(0.0079, 0.0116, 0.016)	(0.0059, 0.0125, 0.0216)	(0.0081, 0.0113, 0.0155)	(0.0103, 0.0135, 0.0173)	(0.0121, 0.0179, 0.0249)	(0.0058, 0.0099, 0.0147)	(0.0178, 0.0267, 0.0367)	(0.0117, 0.0161, 0.0208)	(0.0138, 0.0177, 0.0223)	(0.0131, 0.0165, 0.0201)	(0.0071, 0.0109, 0.0164)	(0.0055, 0.0095, 0.0149)	VG Unavailable
ENSG00000163075	VG Unavailable	VG Unavailable	(0.0004, 0.015, 0.0496)	VG Unavailable	VG Unavailable	VG Unavailable	VG Unavailable	VG Unavailable	(0.0008, 0.0075, 0.0224)	(0.0027, 0.0127, 0.0296)	(0.0015, 0.0079, 0.0181)	VG Unavailable	VG Unavailable	(0.0008, 0.0064, 0.0194)	(0.0, 0.0013, 0.0127)	(0.0044, 0.0138, 0.0281)	(0.0, 0.0042, 0.0155)	(0.0018, 0.0072, 0.0165)	(0.0008, 0.0097, 0.0333)	(0.0037, 0.0232, 0.0607)	VG Unavailable	VG Unavailable	VG Unavailable	VG Unavailable	VG Unavailable	VG Unavailable	VG Unavailable	VG Unavailable	VG Unavailable	(0.0003, 0.0048, 0.0152)	VG Unavailable	(0.005, 0.0273, 0.0644)	(0.0057, 0.0096, 0.0149)	VG Unavailable	VG Unavailable	VG Unavailable	(0.0353, 0.0487, 0.063)	VG Unavailable	(0.0004, 0.0036, 0.0096)	VG Unavailable	VG Unavailable	VG Unavailable	VG Unavailable	VG Unavailable	(0.0081, 0.0222, 0.0422)	(0.0008, 0.0017, 0.0028)	(0.0085, 0.0157, 0.0257)	VG Unavailable	VG Unavailable	VG Unavailable
ENSG00000163082	VG Unavailable	(0.0048, 0.0126, 0.0229)	(0.0126, 0.0208, 0.0321)	VG Unavailable	VG Unavailable	VG Unavailable	VG Unavailable	(0.0163, 0.0387, 0.0722)	(0.0, 0.0024, 0.0207)	(0.0062, 0.0285, 0.0674)	(0.0125, 0.0246, 0.0412)	(0.004, 0.0082, 0.0134)	(0.0028, 0.0061, 0.0109)	(0.0033, 0.0126, 0.027)	(0.0003, 0.0046, 0.0156)	(0.0159, 0.0361, 0.0642)	(0.0003, 0.0046, 0.0123)	(0.0128, 0.0236, 0.0381)	(0.0005, 0.0066, 0.0185)	(0.0195, 0.0484, 0.0885)	(0.0085, 0.0296, 0.0633)	(0.0, 0.0152, 0.0549)	(0.0038, 0.0073, 0.0123)	VG Unavailable	(0.0042, 0.006, 0.0082)	VG Unavailable	VG Unavailable	(0.0212, 0.0379, 0.0601)	(0.0334, 0.0522, 0.0735)	(0.0001, 0.0044, 0.0145)	(0.0058, 0.0093, 0.0134)	VG Unavailable	(0.0018, 0.0045, 0.0084)	(0.0094, 0.0325, 0.0667)	(0.0545, 0.1075, 0.1803)	(0.0229, 0.0701, 0.1496)	(0.006, 0.0163, 0.0332)	(0.0226, 0.0595, 0.1126)	(0.0023, 0.0067, 0.0133)	(0.0054, 0.0073, 0.0096)	(0.0124, 0.0133, 0.0144)	(0.0027, 0.0077, 0.0158)	(0.0018, 0.0068, 0.0145)	(0.0063, 0.0222, 0.0487)	(0.0044, 0.0089, 0.0155)	(0.0018, 0.0084, 0.0194)	(0.0064, 0.0097, 0.0137)	VG Unavailable	(0.0011, 0.0044, 0.0108)	VG Unavailable
ENSG00000163083	(0.0187, 0.0266, 0.0356)	(0.0173, 0.0273, 0.0398)	(0.0, 0.0186, 0.1446)	(0.0022, 0.0209, 0.0549)	(0.0063, 0.0313, 0.0747)	(0.0018, 0.0093, 0.0223)	VG Unavailable	(0.0193, 0.0286, 0.0395)	VG Unavailable	VG Unavailable	(0.0002, 0.0101, 0.0368)	VG Unavailable	VG Unavailable	VG Unavailable	VG Unavailable	VG Unavailable	VG Unavailable	VG Unavailable	VG Unavailable	VG Unavailable	VG Unavailable	VG Unavailable	(0.0331, 0.1045, 0.2142)	(0.0139, 0.0434, 0.0973)	VG Unavailable	(0.0076, 0.0317, 0.0739)	(0.0193, 0.0513, 0.098)	(0.0336, 0.0725, 0.1304)	(0.0427, 0.1015, 0.1947)	VG Unavailable	VG Unavailable	(0.0081, 0.0468, 0.1167)	(0.027, 0.0571, 0.0999)	(0.0255, 0.0449, 0.0687)	(0.0068, 0.0144, 0.0259)	VG Unavailable	(0.0038, 0.036, 0.1113)	(0.0043, 0.0244, 0.068)	(0.011, 0.0277, 0.0531)	(0.0052, 0.0124, 0.0237)	(0.0077, 0.0146, 0.0233)	(0.0047, 0.0141, 0.0305)	VG Unavailable	VG Unavailable	VG Unavailable	(0.008, 0.0159, 0.0263)	(0.0072, 0.0127, 0.0198)	(0.0072, 0.0372, 0.0879)	(0.0, 0.0, 0.051)	(0.0086, 0.0494, 0.1229)
ENSG00000163092	VG Unavailable	VG Unavailable	VG Unavailable	VG Unavailable	VG Unavailable	VG Unavailable	VG Unavailable	VG Unavailable	VG Unavailable	VG Unavailable	VG Unavailable	VG Unavailable	VG Unavailable	VG Unavailable	VG Unavailable	VG Unavailable	VG Unavailable	VG Unavailable	VG Unavailable	VG Unavailable	VG Unavailable	VG Unavailable	VG Unavailable	VG Unavailable	VG Unavailable	VG Unavailable	VG Unavailable	(0.0556, 0.0743, 0.0974)	(0.0325, 0.0424, 0.0537)	VG Unavailable	VG Unavailable	VG Unavailable	VG Unavailable	(0.0737, 0.0861, 0.1)	(0.2872, 0.4217, 0.5961)	VG Unavailable	VG Unavailable	(0.2065, 0.8939, 2.002)	VG Unavailable	VG Unavailable	VG Unavailable	(0.0049, 0.03, 0.0788)	VG Unavailable	(0.5036, 0.8191, 1.2502)	VG Unavailable	(0.0225, 0.0387, 0.0576)	VG Unavailable	VG Unavailable	VG Unavailable	(0.3704, 0.7963, 1.38)
ENSG00000163093	(0.0057, 0.0085, 0.0118)	(0.0099, 0.0153, 0.0219)	(0.0093, 0.0164, 0.025)	(0.0075, 0.0128, 0.0189)	(0.0008, 0.0041, 0.01)	(0.012, 0.0173, 0.0234)	(0.0001, 0.0072, 0.0274)	(0.009, 0.0135, 0.0189)	(0.0034, 0.0099, 0.0186)	(0.0018, 0.0079, 0.0177)	(0.0022, 0.0065, 0.0132)	(0.0061, 0.0113, 0.0182)	(0.0067, 0.0139, 0.0244)	(0.0073, 0.0139, 0.0219)	(0.0123, 0.0215, 0.0321)	(0.0058, 0.0122, 0.0205)	(0.0052, 0.0101, 0.0165)	(0.004, 0.009, 0.0164)	(0.0084, 0.0175, 0.0291)	(0.0087, 0.0197, 0.036)	(0.008, 0.0192, 0.0368)	(0.0104, 0.0165, 0.0239)	(0.0051, 0.0101, 0.0169)	(0.005, 0.0087, 0.0138)	(0.0125, 0.0195, 0.0291)	(0.0048, 0.0078, 0.0114)	(0.0062, 0.0104, 0.015)	(0.0062, 0.0119, 0.0194)	(0.0048, 0.0103, 0.0185)	(0.0029, 0.0101, 0.0218)	(0.0048, 0.0178, 0.0413)	(0.0157, 0.0371, 0.0705)	(0.0125, 0.018, 0.0234)	(0.0103, 0.0152, 0.0209)	(0.0101, 0.0132, 0.0171)	(0.0029, 0.0068, 0.0125)	(0.0021, 0.0069, 0.0143)	(0.0045, 0.0087, 0.0144)	(0.0051, 0.0084, 0.0121)	(0.0126, 0.0168, 0.0216)	(0.013, 0.0171, 0.0214)	(0.0019, 0.0071, 0.0145)	(0.0069, 0.0166, 0.031)	(0.0053, 0.0109, 0.0189)	(0.0043, 0.0091, 0.0154)	(0.0102, 0.0153, 0.0222)	(0.0077, 0.0106, 0.0136)	(0.0057, 0.0115, 0.0192)	(0.0096, 0.0205, 0.0352)	VG Unavailable
ENSG00000163098	VG Unavailable	VG Unavailable	VG Unavailable	VG Unavailable	VG Unavailable	VG Unavailable	VG Unavailable	VG Unavailable	VG Unavailable	VG Unavailable	VG Unavailable	VG Unavailable	VG Unavailable	VG Unavailable	VG Unavailable	VG Unavailable	VG Unavailable	VG Unavailable	VG Unavailable	VG Unavailable	VG Unavailable	VG Unavailable	VG Unavailable	VG Unavailable	VG Unavailable	VG Unavailable	VG Unavailable	VG Unavailable	VG Unavailable	VG Unavailable	VG Unavailable	VG Unavailable	VG Unavailable	VG Unavailable	VG Unavailable	VG Unavailable	VG Unavailable	VG Unavailable	VG Unavailable	VG Unavailable	VG Unavailable	VG Unavailable	VG Unavailable	VG Unavailable	VG Unavailable	(0.0215, 0.0279, 0.0357)	VG Unavailable	VG Unavailable	VG Unavailable	VG Unavailable
ENSG00000163104	(0.0038, 0.0053, 0.0072)	(0.0016, 0.0028, 0.0046)	(0.0006, 0.0022, 0.0045)	(0.0022, 0.0041, 0.0069)	(0.0028, 0.0056, 0.0091)	(0.0019, 0.0036, 0.0056)	(0.0003, 0.0051, 0.0154)	(0.0025, 0.004, 0.0058)	(0.0001, 0.0023, 0.0079)	(0.0036, 0.0087, 0.0158)	(0.002, 0.0048, 0.0088)	(0.0005, 0.0015, 0.003)	(0.0005, 0.0014, 0.0029)	(0.0001, 0.0015, 0.0053)	(0.0001, 0.0017, 0.0056)	(0.0048, 0.009, 0.0147)	(0.002, 0.0047, 0.0089)	(0.0007, 0.0028, 0.0068)	(0.0, 0.0007, 0.006)	(0.0, 0.0022, 0.0089)	(0.0024, 0.0058, 0.0113)	(0.0001, 0.0012, 0.0032)	(0.0008, 0.002, 0.0041)	(0.0013, 0.0027, 0.0049)	(0.0007, 0.0018, 0.0032)	(0.0006, 0.0017, 0.0034)	(0.0, 0.0005, 0.0014)	(0.0004, 0.0018, 0.0043)	(0.0007, 0.0028, 0.0061)	(0.0, 0.0, 0.005)	(0.0, 0.0007, 0.0024)	(0.0013, 0.0044, 0.0092)	(0.0009, 0.002, 0.0036)	(0.0031, 0.0051, 0.008)	(0.0025, 0.0038, 0.0053)	(0.0008, 0.0023, 0.0046)	(0.0013, 0.0035, 0.0072)	(0.0007, 0.002, 0.0042)	(0.0008, 0.002, 0.0038)	(0.001, 0.0019, 0.0031)	(0.0023, 0.0035, 0.0048)	(0.0, 0.0009, 0.0037)	(0.0, 0.0003, 0.0029)	(0.0007, 0.0021, 0.005)	(0.0018, 0.0038, 0.0066)	(0.0005, 0.0014, 0.0028)	(0.0021, 0.0032, 0.0045)	(0.0, 0.001, 0.0035)	(0.0003, 0.0019, 0.0046)	(0.0214, 0.0329, 0.0475)
ENSG00000163106	(0.0181, 0.03, 0.0455)	(0.0131, 0.0315, 0.0556)	VG Unavailable	VG Unavailable	VG Unavailable	VG Unavailable	VG Unavailable	(0.0434, 0.0767, 0.1243)	VG Unavailable	VG Unavailable	VG Unavailable	VG Unavailable	VG Unavailable	VG Unavailable	VG Unavailable	VG Unavailable	VG Unavailable	VG Unavailable	VG Unavailable	VG Unavailable	VG Unavailable	VG Unavailable	(0.0193, 0.0357, 0.0579)	(0.0189, 0.0361, 0.0588)	VG Unavailable	(0.0068, 0.0153, 0.0264)	VG Unavailable	VG Unavailable	VG Unavailable	VG Unavailable	VG Unavailable	VG Unavailable	(0.0266, 0.0386, 0.0522)	VG Unavailable	VG Unavailable	VG Unavailable	VG Unavailable	(0.0335, 0.0664, 0.112)	VG Unavailable	(0.0173, 0.0394, 0.0694)	(0.0254, 0.0447, 0.0687)	VG Unavailable	(0.0, 0.0011, 0.0477)	VG Unavailable	(0.0109, 0.0332, 0.0692)	VG Unavailable	VG Unavailable	(0.0, 0.012, 0.0507)	VG Unavailable	VG Unavailable
ENSG00000163110	(0.003, 0.0037, 0.0044)	(0.0022, 0.0029, 0.0035)	(0.002, 0.003, 0.0043)	(0.0025, 0.0031, 0.0037)	(0.0015, 0.0021, 0.0028)	(0.0028, 0.0033, 0.0038)	(0.0004, 0.0018, 0.0043)	(0.0026, 0.0033, 0.0042)	(0.0044, 0.0071, 0.0101)	(0.0027, 0.0047, 0.0071)	(0.0045, 0.0064, 0.0088)	(0.0024, 0.0044, 0.0068)	(0.0018, 0.0044, 0.0079)	(0.0022, 0.0036, 0.0054)	(0.003, 0.0051, 0.0077)	(0.0018, 0.0034, 0.0052)	(0.0035, 0.0052, 0.0073)	(0.0036, 0.0053, 0.0072)	(0.0042, 0.0064, 0.0091)	(0.0047, 0.0078, 0.012)	(0.0041, 0.0065, 0.0094)	(0.0021, 0.0029, 0.0038)	(0.0014, 0.0019, 0.0026)	(0.0014, 0.002, 0.0027)	(0.0026, 0.0032, 0.0039)	(0.0013, 0.0017, 0.0023)	(0.0138, 0.0165, 0.0193)	(0.0014, 0.0018, 0.0022)	(0.0021, 0.0026, 0.0032)	(0.002, 0.0042, 0.0073)	(0.0043, 0.0071, 0.0109)	(0.0022, 0.0033, 0.0047)	(0.0024, 0.0031, 0.0038)	(0.0021, 0.0025, 0.0029)	(0.0014, 0.0018, 0.0022)	(0.0025, 0.0038, 0.0052)	(0.0016, 0.0025, 0.0038)	(0.0065, 0.0082, 0.0103)	(0.0022, 0.0034, 0.0048)	(0.0044, 0.0054, 0.0066)	(0.0051, 0.006, 0.0072)	(0.0025, 0.0037, 0.0054)	(0.0018, 0.0027, 0.0039)	(0.0024, 0.0038, 0.0054)	(0.003, 0.0041, 0.0054)	(0.0005, 0.0012, 0.0023)	(0.0028, 0.0036, 0.0044)	(0.0051, 0.0069, 0.009)	(0.0024, 0.0036, 0.0051)	(0.0044, 0.0061, 0.0082)
ENSG00000163114	VG Unavailable	VG Unavailable	VG Unavailable	VG Unavailable	VG Unavailable	VG Unavailable	VG Unavailable	VG Unavailable	VG Unavailable	VG Unavailable	VG Unavailable	VG Unavailable	VG Unavailable	VG Unavailable	VG Unavailable	VG Unavailable	VG Unavailable	VG Unavailable	VG Unavailable	VG Unavailable	VG Unavailable	VG Unavailable	VG Unavailable	VG Unavailable	VG Unavailable	VG Unavailable	VG Unavailable	VG Unavailable	VG Unavailable	VG Unavailable	VG Unavailable	VG Unavailable	VG Unavailable	VG Unavailable	VG Unavailable	VG Unavailable	VG Unavailable	VG Unavailable	VG Unavailable	VG Unavailable	VG Unavailable	VG Unavailable	VG Unavailable	VG Unavailable	VG Unavailable	(0.0029, 0.0475, 0.1432)	VG Unavailable	VG Unavailable	VG Unavailable	VG Unavailable
ENSG00000163116	VG Unavailable	(0.0734, 0.112, 0.1646)	(0.0168, 0.0379, 0.0676)	VG Unavailable	VG Unavailable	VG Unavailable	VG Unavailable	(0.0117, 0.0277, 0.0479)	VG Unavailable	VG Unavailable	VG Unavailable	VG Unavailable	VG Unavailable	VG Unavailable	VG Unavailable	VG Unavailable	(0.0315, 0.0718, 0.1286)	VG Unavailable	VG Unavailable	VG Unavailable	(0.0061, 0.0246, 0.0539)	VG Unavailable	VG Unavailable	VG Unavailable	(0.0102, 0.0262, 0.0491)	VG Unavailable	VG Unavailable	VG Unavailable	VG Unavailable	(0.0146, 0.0497, 0.1067)	VG Unavailable	(0.0034, 0.0247, 0.0656)	(0.0229, 0.0386, 0.0588)	VG Unavailable	(0.0219, 0.0304, 0.0419)	(0.0023, 0.0163, 0.0477)	(0.0095, 0.021, 0.0372)	(0.0158, 0.0349, 0.0612)	(0.001, 0.0053, 0.0124)	(0.019, 0.0299, 0.044)	(0.0202, 0.0322, 0.0468)	(0.0035, 0.0172, 0.0403)	(0.007, 0.0257, 0.0568)	(0.003, 0.0186, 0.0472)	(0.0095, 0.0231, 0.0435)	(0.0036, 0.0066, 0.0105)	(0.009, 0.0141, 0.0206)	VG Unavailable	(0.0084, 0.0369, 0.0847)	VG Unavailable
ENSG00000163121	VG Unavailable	VG Unavailable	VG Unavailable	VG Unavailable	VG Unavailable	VG Unavailable	VG Unavailable	(0.0008, 0.0232, 0.0734)	VG Unavailable	VG Unavailable	VG Unavailable	VG Unavailable	VG Unavailable	VG Unavailable	VG Unavailable	VG Unavailable	VG Unavailable	VG Unavailable	VG Unavailable	VG Unavailable	VG Unavailable	VG Unavailable	VG Unavailable	VG Unavailable	VG Unavailable	VG Unavailable	VG Unavailable	VG Unavailable	VG Unavailable	(0.0, 0.0083, 0.0969)	(0.0009, 0.0058, 0.0147)	VG Unavailable	(0.0033, 0.0211, 0.0552)	VG Unavailable	VG Unavailable	VG Unavailable	(0.0031, 0.0081, 0.0161)	(0.0113, 0.0367, 0.0867)	VG Unavailable	VG Unavailable	VG Unavailable	(0.0021, 0.0136, 0.0337)	VG Unavailable	VG Unavailable	VG Unavailable	VG Unavailable	VG Unavailable	VG Unavailable	VG Unavailable	VG Unavailable
ENSG00000163125	(0.0032, 0.0049, 0.0068)	(0.0047, 0.0073, 0.0099)	(0.0001, 0.0014, 0.0039)	(0.0034, 0.0053, 0.0077)	(0.0021, 0.0048, 0.0082)	(0.0029, 0.0044, 0.0061)	(0.0008, 0.0103, 0.03)	(0.0037, 0.0056, 0.0081)	(0.0027, 0.0057, 0.0098)	(0.0037, 0.0081, 0.0144)	(0.0029, 0.0058, 0.0096)	(0.0017, 0.0031, 0.0051)	(0.0019, 0.0034, 0.0053)	(0.002, 0.0038, 0.0061)	(0.0033, 0.0059, 0.0094)	(0.0036, 0.0077, 0.0137)	(0.0043, 0.0085, 0.0137)	(0.0025, 0.0052, 0.0089)	(0.002, 0.0052, 0.0099)	(0.0012, 0.0045, 0.0098)	(0.0022, 0.0063, 0.0128)	(0.0024, 0.0041, 0.0062)	(0.0022, 0.0039, 0.006)	(0.0009, 0.002, 0.0036)	(0.0021, 0.0036, 0.0055)	(0.0021, 0.0036, 0.0053)	(0.0019, 0.0035, 0.0058)	(0.0013, 0.0033, 0.0064)	(0.0029, 0.0058, 0.0097)	(0.0011, 0.0053, 0.013)	(0.0019, 0.0048, 0.0095)	(0.0, 0.0015, 0.0064)	(0.0025, 0.0044, 0.0065)	(0.0013, 0.0024, 0.0038)	(0.0036, 0.005, 0.007)	(0.0022, 0.0042, 0.0069)	(0.0016, 0.0042, 0.0076)	(0.0042, 0.007, 0.0102)	(0.0039, 0.006, 0.0087)	(0.002, 0.0034, 0.0051)	(0.0017, 0.0028, 0.0043)	(0.0006, 0.0025, 0.0059)	(0.0015, 0.0035, 0.0066)	(0.0041, 0.0069, 0.0106)	(0.0017, 0.0038, 0.0066)	(0.0041, 0.0061, 0.0086)	(0.0032, 0.0045, 0.0061)	(0.0013, 0.0036, 0.0067)	(0.0039, 0.0075, 0.0118)	(0.0127, 0.0179, 0.0245)
ENSG00000163126	(0.0031, 0.0051, 0.0076)	(0.0001, 0.0013, 0.0035)	(0.0009, 0.0029, 0.0059)	(0.0044, 0.0082, 0.0132)	(0.0007, 0.0031, 0.0074)	(0.0024, 0.0044, 0.0067)	(0.0004, 0.0185, 0.0605)	(0.0033, 0.0056, 0.0087)	(0.0007, 0.0039, 0.0101)	(0.0009, 0.0061, 0.0152)	(0.0001, 0.0018, 0.0059)	(0.0002, 0.0008, 0.0018)	(0.0005, 0.0014, 0.0029)	(0.001, 0.0034, 0.0072)	(0.0049, 0.0106, 0.0185)	(0.0051, 0.0126, 0.0237)	(0.0001, 0.0017, 0.0058)	(0.0, 0.0, 0.0026)	(0.0, 0.0008, 0.0066)	(0.0, 0.0017, 0.0063)	(0.0019, 0.0054, 0.0112)	(0.0011, 0.0025, 0.0046)	(0.0025, 0.0044, 0.0068)	(0.0008, 0.0021, 0.0041)	(0.0017, 0.0038, 0.0073)	(0.0001, 0.0008, 0.0025)	(0.0015, 0.0038, 0.0074)	(0.0029, 0.0053, 0.0081)	(0.0017, 0.0043, 0.0082)	(0.0035, 0.0108, 0.0233)	(0.0007, 0.003, 0.0073)	(0.0004, 0.0019, 0.0047)	(0.0026, 0.0046, 0.0074)	(0.0034, 0.0041, 0.005)	(0.0018, 0.0029, 0.0042)	(0.0003, 0.0015, 0.0036)	(0.0074, 0.0109, 0.0154)	(0.0027, 0.0048, 0.0078)	(0.002, 0.0037, 0.006)	(0.0025, 0.0042, 0.0065)	(0.0029, 0.0046, 0.0066)	(0.0016, 0.0038, 0.0073)	(0.0018, 0.0041, 0.0069)	(0.0015, 0.003, 0.0051)	(0.0051, 0.0081, 0.012)	(0.0001, 0.0008, 0.0022)	(0.0028, 0.0044, 0.0062)	(0.0009, 0.0027, 0.0054)	(0.0001, 0.0019, 0.0058)	(0.0025, 0.0052, 0.0086)
ENSG00000163131	(0.0142, 0.0178, 0.0214)	(0.0143, 0.0183, 0.0227)	(0.022, 0.0303, 0.0415)	(0.0132, 0.0188, 0.025)	(0.011, 0.0179, 0.0259)	(0.0127, 0.0186, 0.0254)	(0.0016, 0.0185, 0.0515)	(0.0126, 0.0172, 0.0222)	(0.0004, 0.0112, 0.0353)	(0.0075, 0.0221, 0.0464)	(0.0104, 0.0242, 0.0446)	(0.0584, 0.1184, 0.1933)	(0.0532, 0.1139, 0.1911)	(0.0056, 0.0257, 0.0582)	(0.0279, 0.0559, 0.0899)	(0.0134, 0.033, 0.0624)	(0.0087, 0.019, 0.034)	(0.0113, 0.0269, 0.052)	(0.0126, 0.0303, 0.0607)	(0.0181, 0.0393, 0.0663)	(0.0125, 0.0236, 0.0396)	(0.0125, 0.0186, 0.0266)	(0.0123, 0.0163, 0.0204)	(0.0188, 0.0284, 0.0396)	(0.0176, 0.0233, 0.03)	(0.0125, 0.0193, 0.0267)	(0.0596, 0.0847, 0.1193)	(0.0238, 0.0353, 0.0502)	(0.0066, 0.0148, 0.0276)	(0.0078, 0.0228, 0.0458)	(0.008, 0.0118, 0.0163)	(0.0163, 0.0266, 0.0398)	(0.0072, 0.009, 0.0109)	(0.0319, 0.0472, 0.0666)	(0.0156, 0.0217, 0.0289)	(0.0269, 0.0504, 0.0836)	(0.0129, 0.0245, 0.0386)	(0.0117, 0.021, 0.0328)	(0.0088, 0.0202, 0.0367)	(0.0182, 0.027, 0.0373)	(0.0229, 0.0311, 0.0404)	(0.014, 0.0225, 0.0334)	(0.0076, 0.0114, 0.0157)	(0.0043, 0.0059, 0.0078)	(0.0173, 0.0241, 0.0315)	(0.0196, 0.0365, 0.0596)	(0.0519, 0.0643, 0.0787)	(0.0001, 0.0067, 0.0215)	(0.0052, 0.0124, 0.0237)	(0.0056, 0.0065, 0.0077)
ENSG00000163132	(0.0094, 0.012, 0.0151)	(0.0105, 0.014, 0.0178)	(0.0015, 0.0065, 0.0145)	(0.0362, 0.048, 0.0602)	(0.017, 0.0303, 0.0474)	(0.0106, 0.0151, 0.0208)	(0.0, 0.0099, 0.0391)	(0.0126, 0.0169, 0.0221)	(0.0209, 0.0367, 0.0584)	(0.0033, 0.0155, 0.0367)	(0.0169, 0.0308, 0.0488)	(0.0081, 0.0209, 0.041)	(0.0119, 0.0343, 0.0682)	(0.0096, 0.0183, 0.0304)	(0.0128, 0.0251, 0.0412)	(0.0069, 0.0162, 0.0308)	(0.0082, 0.0203, 0.0379)	(0.0124, 0.0288, 0.0522)	(0.0214, 0.0425, 0.0688)	(0.0051, 0.0197, 0.0421)	(0.0076, 0.0193, 0.0363)	(0.0145, 0.0328, 0.0571)	(0.0045, 0.0198, 0.0481)	(0.0104, 0.0194, 0.03)	VG Unavailable	(0.0105, 0.0186, 0.0295)	(0.0066, 0.0094, 0.0127)	(0.0067, 0.0151, 0.027)	(0.0041, 0.01, 0.0174)	VG Unavailable	(0.0992, 0.1425, 0.1994)	VG Unavailable	(0.0188, 0.0283, 0.0402)	(0.0156, 0.0274, 0.0427)	(0.0097, 0.0139, 0.019)	(0.0104, 0.025, 0.0463)	VG Unavailable	(0.0099, 0.019, 0.0322)	(0.0126, 0.0176, 0.0231)	(0.012, 0.0192, 0.0284)	(0.0109, 0.0168, 0.0244)	(0.004, 0.0095, 0.0178)	(0.0027, 0.0198, 0.0532)	(0.0071, 0.0155, 0.0266)	(0.0099, 0.0245, 0.0456)	VG Unavailable	(0.0077, 0.0112, 0.015)	(0.0068, 0.0119, 0.0187)	(0.003, 0.0072, 0.0132)	VG Unavailable
ENSG00000163138	(0.0051, 0.0072, 0.0097)	(0.006, 0.0089, 0.012)	(0.0053, 0.0089, 0.0136)	(0.0065, 0.0096, 0.0133)	(0.0042, 0.0076, 0.0122)	(0.0051, 0.0075, 0.0104)	(0.0003, 0.0063, 0.0196)	(0.0033, 0.0052, 0.0078)	(0.0131, 0.0199, 0.0276)	(0.0138, 0.0211, 0.0295)	(0.0112, 0.0162, 0.0221)	(0.0118, 0.0166, 0.0219)	(0.0123, 0.0176, 0.0232)	(0.0096, 0.013, 0.0172)	(0.0118, 0.0166, 0.0219)	(0.0104, 0.0158, 0.022)	(0.01, 0.0146, 0.0203)	(0.0122, 0.0166, 0.0227)	(0.0106, 0.017, 0.0241)	(0.0056, 0.0101, 0.0161)	(0.008, 0.0136, 0.0211)	(0.0108, 0.0144, 0.0186)	(0.0045, 0.0066, 0.0093)	(0.0037, 0.0062, 0.0092)	(0.0019, 0.0037, 0.0062)	(0.0024, 0.004, 0.0063)	(0.0057, 0.0078, 0.0102)	(0.001, 0.0033, 0.0071)	(0.001, 0.0043, 0.0099)	(0.0049, 0.0112, 0.0215)	(0.0025, 0.0062, 0.0113)	(0.0012, 0.0064, 0.0157)	(0.005, 0.0072, 0.0097)	(0.0067, 0.0109, 0.0163)	(0.0022, 0.0033, 0.0046)	(0.0006, 0.0021, 0.0043)	(0.0039, 0.0075, 0.0124)	(0.0026, 0.0054, 0.0087)	(0.0039, 0.0063, 0.009)	(0.0038, 0.0058, 0.0084)	(0.0038, 0.0055, 0.0077)	(0.0008, 0.0031, 0.0065)	(0.0064, 0.0109, 0.0165)	(0.0024, 0.0058, 0.0109)	(0.0037, 0.0063, 0.01)	(0.0042, 0.0058, 0.0077)	(0.0026, 0.0037, 0.005)	(0.0016, 0.0039, 0.0072)	(0.0012, 0.0035, 0.0067)	(0.0232, 0.0402, 0.0609)
ENSG00000163141	(0.0586, 0.1557, 0.2908)	VG Unavailable	VG Unavailable	VG Unavailable	VG Unavailable	VG Unavailable	VG Unavailable	(0.007, 0.0117, 0.0175)	VG Unavailable	VG Unavailable	VG Unavailable	VG Unavailable	VG Unavailable	VG Unavailable	VG Unavailable	VG Unavailable	VG Unavailable	VG Unavailable	VG Unavailable	VG Unavailable	VG Unavailable	VG Unavailable	VG Unavailable	VG Unavailable	(0.0038, 0.0048, 0.0059)	VG Unavailable	VG Unavailable	VG Unavailable	VG Unavailable	VG Unavailable	VG Unavailable	VG Unavailable	(0.072, 0.0936, 0.1169)	VG Unavailable	VG Unavailable	VG Unavailable	VG Unavailable	(0.0106, 0.018, 0.0268)	VG Unavailable	(0.0057, 0.0069, 0.0082)	(0.0057, 0.0067, 0.0078)	(0.0176, 0.031, 0.0473)	VG Unavailable	VG Unavailable	VG Unavailable	(0.0021, 0.0065, 0.0131)	(0.1035, 0.1243, 0.1501)	VG Unavailable	(0.0045, 0.0079, 0.0119)	(0.0476, 0.078, 0.1197)
ENSG00000163145	(0.0148, 0.0202, 0.026)	(0.0161, 0.0248, 0.0357)	VG Unavailable	(0.0054, 0.0079, 0.0107)	(0.0035, 0.0068, 0.0111)	(0.0088, 0.0112, 0.0139)	(0.0176, 0.0719, 0.163)	(0.0123, 0.02, 0.0296)	VG Unavailable	VG Unavailable	VG Unavailable	VG Unavailable	VG Unavailable	VG Unavailable	VG Unavailable	VG Unavailable	VG Unavailable	VG Unavailable	VG Unavailable	VG Unavailable	VG Unavailable	(0.0279, 0.0369, 0.0476)	(0.0291, 0.0394, 0.0519)	(0.0156, 0.0203, 0.0254)	(0.0128, 0.0213, 0.0326)	(0.0261, 0.0331, 0.0407)	(0.0117, 0.0356, 0.0726)	(0.0055, 0.015, 0.0282)	(0.0181, 0.0366, 0.0648)	(0.0, 0.004, 0.0413)	VG Unavailable	VG Unavailable	(0.0059, 0.0097, 0.0142)	VG Unavailable	(0.0141, 0.0225, 0.0324)	(0.0062, 0.0113, 0.0175)	VG Unavailable	(0.0193, 0.0306, 0.0436)	(0.0231, 0.044, 0.0738)	(0.0131, 0.0209, 0.0302)	(0.0195, 0.0294, 0.0403)	(0.0035, 0.0145, 0.0331)	(0.0154, 0.0283, 0.0471)	(0.001, 0.0045, 0.0102)	(0.0144, 0.0218, 0.0301)	(0.0062, 0.0181, 0.0368)	(0.0104, 0.0165, 0.0237)	(0.0097, 0.017, 0.0266)	(0.001, 0.0037, 0.0079)	(0.1363, 0.1848, 0.2472)
ENSG00000163154	VG Unavailable	VG Unavailable	VG Unavailable	VG Unavailable	VG Unavailable	VG Unavailable	VG Unavailable	VG Unavailable	VG Unavailable	VG Unavailable	VG Unavailable	VG Unavailable	VG Unavailable	VG Unavailable	VG Unavailable	VG Unavailable	VG Unavailable	VG Unavailable	VG Unavailable	VG Unavailable	VG Unavailable	VG Unavailable	VG Unavailable	VG Unavailable	VG Unavailable	VG Unavailable	VG Unavailable	VG Unavailable	VG Unavailable	VG Unavailable	VG Unavailable	VG Unavailable	VG Unavailable	VG Unavailable	VG Unavailable	VG Unavailable	VG Unavailable	VG Unavailable	VG Unavailable	VG Unavailable	VG Unavailable	VG Unavailable	VG Unavailable	(0.0, 0.0052, 0.0211)	VG Unavailable	VG Unavailable	VG Unavailable	VG Unavailable	VG Unavailable	(0.036, 0.0576, 0.083)
ENSG00000163155	(0.0234, 0.0616, 0.116)	(0.0135, 0.0587, 0.1267)	(0.0, 0.0, 0.032)	(0.0, 0.0, 0.0356)	(0.0087, 0.0539, 0.1375)	(0.0, 0.0039, 0.0382)	VG Unavailable	(0.0142, 0.0525, 0.1217)	VG Unavailable	VG Unavailable	(0.0054, 0.0514, 0.146)	(0.0014, 0.0179, 0.0545)	(0.0, 0.0073, 0.0591)	VG Unavailable	(0.0, 0.0003, 0.2858)	VG Unavailable	VG Unavailable	(0.0, 0.001, 0.1877)	VG Unavailable	VG Unavailable	VG Unavailable	VG Unavailable	(0.0, 0.0119, 0.0511)	(0.0, 0.0112, 0.0482)	(0.0, 0.0108, 0.0603)	(0.0029, 0.0181, 0.0462)	(0.0116, 0.0392, 0.0829)	(0.0026, 0.0274, 0.0727)	(0.0072, 0.0297, 0.0663)	VG Unavailable	(0.0426, 0.115, 0.2385)	VG Unavailable	VG Unavailable	(0.0005, 0.0147, 0.0494)	(0.0047, 0.018, 0.0406)	(0.0, 0.0, 0.0143)	VG Unavailable	(0.012, 0.0611, 0.152)	(0.0, 0.0146, 0.0639)	(0.0, 0.0045, 0.0349)	(0.0073, 0.0259, 0.0561)	(0.0, 0.0, 0.1007)	VG Unavailable	(0.0011, 0.0209, 0.0765)	(0.0, 0.0163, 0.0657)	(0.0, 0.0, 0.0168)	(0.0119, 0.0368, 0.074)	(0.0015, 0.0309, 0.0999)	(0.0, 0.0181, 0.0737)	(0.0823, 0.1336, 0.1995)
ENSG00000163156	(0.0539, 0.1122, 0.1868)	(0.0749, 0.1911, 0.3874)	(0.0201, 0.0814, 0.1805)	(0.0072, 0.0435, 0.1003)	(0.0203, 0.0746, 0.1774)	(0.037, 0.1085, 0.2076)	VG Unavailable	(0.0147, 0.062, 0.1435)	(0.0249, 0.2497, 0.7943)	VG Unavailable	(0.0125, 0.0807, 0.2156)	(0.0, 0.0153, 0.073)	(0.0, 0.0, 0.0161)	(0.0, 0.0177, 0.078)	(0.0, 0.0, 0.0316)	(0.0, 0.0123, 0.087)	VG Unavailable	(0.0, 0.0118, 0.1177)	(0.0052, 0.063, 0.195)	VG Unavailable	VG Unavailable	(0.0836, 0.2362, 0.4837)	(0.0358, 0.1083, 0.2253)	(0.0075, 0.0444, 0.1198)	(0.0103, 0.0347, 0.0769)	(0.0001, 0.0092, 0.0308)	(0.0001, 0.0052, 0.0169)	(0.0063, 0.0404, 0.1087)	(0.0004, 0.0304, 0.1179)	VG Unavailable	(0.0024, 0.0255, 0.0717)	VG Unavailable	(0.0, 0.0052, 0.0203)	(0.0007, 0.0102, 0.0306)	(0.0059, 0.0279, 0.064)	(0.012, 0.0673, 0.1757)	(0.0055, 0.0506, 0.1473)	(0.0, 0.0073, 0.0466)	(0.0037, 0.0478, 0.1547)	(0.0159, 0.0923, 0.2188)	(0.0312, 0.099, 0.2031)	(0.0, 0.0142, 0.055)	(0.0153, 0.0778, 0.194)	(0.0382, 0.0822, 0.1488)	(0.0333, 0.0927, 0.188)	(0.0, 0.0002, 0.1534)	(0.0414, 0.0955, 0.1698)	(0.0381, 0.104, 0.226)	(0.0131, 0.0702, 0.1795)	(0.0439, 0.0899, 0.1477)
ENSG00000163157	VG Unavailable	VG Unavailable	VG Unavailable	VG Unavailable	VG Unavailable	VG Unavailable	VG Unavailable	VG Unavailable	VG Unavailable	VG Unavailable	VG Unavailable	VG Unavailable	VG Unavailable	VG Unavailable	VG Unavailable	VG Unavailable	VG Unavailable	VG Unavailable	VG Unavailable	VG Unavailable	VG Unavailable	VG Unavailable	VG Unavailable	VG Unavailable	VG Unavailable	VG Unavailable	VG Unavailable	VG Unavailable	VG Unavailable	VG Unavailable	VG Unavailable	VG Unavailable	VG Unavailable	(0.0105, 0.0152, 0.0213)	VG Unavailable	VG Unavailable	VG Unavailable	VG Unavailable	VG Unavailable	VG Unavailable	VG Unavailable	VG Unavailable	VG Unavailable	VG Unavailable	VG Unavailable	VG Unavailable	VG Unavailable	VG Unavailable	VG Unavailable	VG Unavailable
ENSG00000163159	(0.0004, 0.0059, 0.0171)	(0.0026, 0.0203, 0.0541)	(0.0002, 0.0129, 0.0449)	(0.0, 0.0009, 0.0213)	(0.0, 0.0002, 0.1119)	(0.0005, 0.0055, 0.0171)	VG Unavailable	(0.0008, 0.0094, 0.0304)	(0.0, 0.0015, 0.0362)	(0.0, 0.0066, 0.0399)	(0.0004, 0.0164, 0.0601)	(0.0, 0.0, 0.0223)	(0.0, 0.0, 0.0059)	(0.0012, 0.0149, 0.0438)	(0.0, 0.0, 0.0173)	(0.0, 0.0128, 0.0595)	(0.0, 0.0015, 0.0715)	(0.0023, 0.0169, 0.0459)	(0.0, 0.0, 0.3941)	(0.0, 0.0072, 0.0403)	(0.0, 0.0049, 0.0234)	(0.0003, 0.0058, 0.021)	(0.0024, 0.0119, 0.0293)	(0.0008, 0.0093, 0.0269)	(0.0009, 0.0079, 0.0216)	(0.0, 0.0008, 0.0109)	(0.0, 0.0, 0.0026)	(0.0, 0.0023, 0.032)	(0.0003, 0.0118, 0.0376)	VG Unavailable	(0.0, 0.0087, 0.0391)	(0.0014, 0.0529, 0.1957)	(0.0003, 0.0064, 0.0214)	(0.0059, 0.013, 0.0235)	(0.0009, 0.0108, 0.0322)	(0.0072, 0.0374, 0.094)	(0.0038, 0.0222, 0.0573)	(0.0027, 0.0182, 0.0473)	(0.0, 0.0, 0.0185)	(0.0, 0.0042, 0.0187)	(0.0076, 0.0212, 0.0412)	(0.0067, 0.0325, 0.0727)	(0.0021, 0.027, 0.0835)	(0.0, 0.0007, 0.0501)	(0.0023, 0.0128, 0.0323)	(0.0, 0.0, 0.0337)	(0.0087, 0.0212, 0.0387)	(0.0096, 0.0476, 0.1177)	(0.0, 0.0045, 0.0357)	(0.0017, 0.0107, 0.0269)
ENSG00000163161	(0.0117, 0.0153, 0.0198)	(0.0103, 0.0155, 0.0214)	(0.007, 0.0137, 0.0231)	(0.0165, 0.0232, 0.0312)	(0.0082, 0.016, 0.0267)	(0.0161, 0.022, 0.0291)	(0.0, 0.0091, 0.0386)	(0.01, 0.0143, 0.0195)	(0.0068, 0.0172, 0.033)	(0.014, 0.0296, 0.0502)	(0.001, 0.0065, 0.0164)	(0.0117, 0.0173, 0.0234)	(0.0095, 0.0145, 0.0209)	(0.0083, 0.0161, 0.0254)	(0.0017, 0.0079, 0.0196)	(0.0084, 0.0192, 0.0329)	(0.0146, 0.0265, 0.0425)	(0.0133, 0.0236, 0.0365)	(0.0028, 0.011, 0.0237)	(0.0096, 0.0229, 0.0422)	(0.0085, 0.0219, 0.0398)	(0.0098, 0.0157, 0.0225)	(0.0058, 0.0102, 0.0154)	(0.0069, 0.0121, 0.0179)	(0.0099, 0.0151, 0.0217)	(0.013, 0.0179, 0.0234)	(0.009, 0.0132, 0.0187)	(0.0087, 0.0155, 0.0239)	(0.0083, 0.0164, 0.0281)	(0.004, 0.0155, 0.0355)	(0.0086, 0.0158, 0.0249)	(0.0103, 0.0218, 0.0395)	(0.0156, 0.021, 0.0268)	(0.0093, 0.0172, 0.0281)	(0.0115, 0.0148, 0.0185)	(0.0038, 0.008, 0.014)	(0.0061, 0.0129, 0.0223)	(0.0063, 0.0112, 0.017)	(0.0089, 0.0138, 0.0192)	(0.0144, 0.0193, 0.025)	(0.016, 0.0203, 0.0259)	(0.0052, 0.012, 0.0212)	(0.0043, 0.0098, 0.0169)	(0.0025, 0.0059, 0.0107)	(0.0071, 0.0133, 0.0213)	(0.0051, 0.0093, 0.0147)	(0.0089, 0.0119, 0.0156)	(0.0048, 0.0097, 0.0158)	(0.0118, 0.0219, 0.0354)	(0.0153, 0.0283, 0.0446)
ENSG00000163162	(0.0076, 0.0096, 0.0118)	(0.0047, 0.0063, 0.0082)	(0.0034, 0.0059, 0.0094)	(0.0058, 0.0083, 0.0111)	(0.0068, 0.0106, 0.015)	(0.0087, 0.0115, 0.0146)	(0.0, 0.0071, 0.0277)	(0.0084, 0.0113, 0.0145)	(0.0154, 0.0268, 0.0413)	(0.0135, 0.0253, 0.0412)	(0.0055, 0.011, 0.0196)	(0.0058, 0.01, 0.0156)	(0.0015, 0.004, 0.0081)	(0.007, 0.0128, 0.0209)	(0.0038, 0.0091, 0.0167)	(0.0073, 0.0143, 0.0245)	(0.0055, 0.0113, 0.0187)	(0.0089, 0.0163, 0.0268)	(0.0107, 0.0206, 0.0339)	(0.0068, 0.0163, 0.0287)	(0.0075, 0.0149, 0.0251)	(0.0064, 0.0096, 0.0139)	(0.004, 0.0064, 0.009)	(0.0065, 0.0098, 0.0138)	(0.0065, 0.0085, 0.0107)	(0.0053, 0.0078, 0.0111)	(0.0058, 0.0083, 0.011)	(0.0084, 0.012, 0.0159)	(0.0086, 0.0132, 0.0196)	(0.0021, 0.0073, 0.0163)	(0.0041, 0.0074, 0.0119)	(0.0066, 0.0123, 0.0192)	(0.0041, 0.0052, 0.0065)	(0.0143, 0.0193, 0.0253)	(0.0068, 0.0088, 0.011)	(0.0084, 0.0129, 0.0186)	(0.0049, 0.0081, 0.0116)	(0.0049, 0.008, 0.0118)	(0.0038, 0.0066, 0.0101)	(0.0041, 0.0054, 0.0069)	(0.0036, 0.0049, 0.0062)	(0.0038, 0.0071, 0.0115)	(0.0049, 0.008, 0.0121)	(0.0059, 0.0083, 0.0113)	(0.0029, 0.0055, 0.0085)	(0.0132, 0.0182, 0.0234)	(0.0062, 0.0083, 0.0106)	(0.0042, 0.0085, 0.0142)	(0.0051, 0.0087, 0.0134)	(0.0051, 0.0061, 0.0069)
ENSG00000163166	(0.0031, 0.0049, 0.0071)	(0.0032, 0.0055, 0.0082)	(0.0015, 0.0053, 0.0117)	(0.0034, 0.0065, 0.0107)	(0.0042, 0.009, 0.0161)	(0.0059, 0.0096, 0.0141)	(0.0, 0.0, 0.0539)	(0.003, 0.0053, 0.0081)	(0.0027, 0.0144, 0.0356)	(0.0033, 0.0132, 0.0318)	(0.0001, 0.0029, 0.009)	(0.0012, 0.0037, 0.0073)	(0.0042, 0.0078, 0.0129)	(0.0005, 0.0055, 0.0161)	(0.0024, 0.0089, 0.0195)	(0.0021, 0.0072, 0.0155)	(0.0025, 0.0091, 0.0195)	(0.0014, 0.0058, 0.0134)	(0.0019, 0.0093, 0.0238)	(0.0037, 0.0102, 0.0194)	(0.0007, 0.0049, 0.013)	(0.0023, 0.0052, 0.0098)	(0.0016, 0.0035, 0.0064)	(0.0012, 0.0038, 0.0078)	(0.0039, 0.007, 0.0108)	(0.0027, 0.0051, 0.0085)	(0.0009, 0.0029, 0.0058)	(0.0089, 0.0138, 0.0197)	(0.0116, 0.0176, 0.025)	(0.0, 0.0, 0.0133)	(0.006, 0.0109, 0.0173)	(0.0014, 0.0041, 0.0081)	(0.0018, 0.0032, 0.0052)	(0.0093, 0.0126, 0.0168)	(0.0025, 0.0041, 0.0062)	(0.0023, 0.0057, 0.0113)	(0.0008, 0.0038, 0.009)	(0.0019, 0.0044, 0.0083)	(0.0017, 0.0042, 0.0078)	(0.005, 0.0073, 0.0102)	(0.005, 0.0074, 0.0104)	(0.0007, 0.0033, 0.0079)	(0.0013, 0.0035, 0.0063)	(0.0017, 0.0039, 0.0071)	(0.0002, 0.0021, 0.0058)	(0.0003, 0.0018, 0.0048)	(0.0027, 0.0043, 0.0061)	(0.0009, 0.0044, 0.0106)	(0.0042, 0.0087, 0.0154)	(0.0193, 0.0269, 0.0367)
ENSG00000163170	VG Unavailable	VG Unavailable	VG Unavailable	VG Unavailable	VG Unavailable	VG Unavailable	VG Unavailable	VG Unavailable	(0.0022, 0.0207, 0.0569)	VG Unavailable	(0.0041, 0.0197, 0.0503)	(0.0039, 0.0097, 0.0186)	(0.0071, 0.0161, 0.0286)	(0.0054, 0.015, 0.0283)	(0.0035, 0.018, 0.0443)	VG Unavailable	(0.0, 0.0059, 0.0408)	(0.0001, 0.0064, 0.0238)	(0.0101, 0.0371, 0.0813)	VG Unavailable	VG Unavailable	VG Unavailable	VG Unavailable	VG Unavailable	VG Unavailable	VG Unavailable	VG Unavailable	(0.0225, 0.0508, 0.0894)	(0.0176, 0.0353, 0.059)	VG Unavailable	VG Unavailable	VG Unavailable	VG Unavailable	(0.0094, 0.0203, 0.0346)	VG Unavailable	VG Unavailable	VG Unavailable	VG Unavailable	VG Unavailable	VG Unavailable	VG Unavailable	VG Unavailable	VG Unavailable	VG Unavailable	VG Unavailable	VG Unavailable	VG Unavailable	VG Unavailable	VG Unavailable	VG Unavailable
ENSG00000163171	(0.0056, 0.007, 0.0085)	(0.0046, 0.0062, 0.0079)	(0.0013, 0.0042, 0.0093)	(0.0028, 0.0039, 0.0052)	(0.0028, 0.0047, 0.0068)	(0.0022, 0.0031, 0.0042)	(0.0031, 0.0153, 0.0375)	(0.0049, 0.0065, 0.0085)	(0.0023, 0.0078, 0.0159)	(0.0023, 0.0112, 0.0259)	(0.0043, 0.0119, 0.0244)	(0.0104, 0.0353, 0.0739)	(0.0144, 0.0354, 0.0682)	(0.007, 0.0136, 0.0224)	(0.0119, 0.021, 0.0335)	(0.0154, 0.0314, 0.0511)	(0.0, 0.0009, 0.0117)	(0.0033, 0.0104, 0.022)	(0.0014, 0.009, 0.023)	(0.003, 0.0159, 0.0388)	(0.0007, 0.0091, 0.0262)	(0.0044, 0.0058, 0.0074)	(0.0035, 0.0052, 0.007)	(0.0018, 0.0029, 0.0042)	(0.0046, 0.0083, 0.0129)	(0.0023, 0.0032, 0.0041)	(0.0144, 0.0172, 0.0205)	(0.0021, 0.0033, 0.0048)	(0.0039, 0.0054, 0.0072)	(0.006, 0.0116, 0.0193)	(0.0103, 0.0154, 0.0217)	(0.0241, 0.0374, 0.0535)	(0.0028, 0.004, 0.0054)	(0.0098, 0.0118, 0.0136)	(0.0039, 0.0053, 0.0069)	(0.0027, 0.0064, 0.0114)	(0.0047, 0.0095, 0.0164)	(0.0032, 0.0049, 0.007)	(0.0061, 0.0117, 0.0193)	(0.006, 0.0087, 0.012)	(0.0082, 0.0109, 0.0139)	(0.003, 0.0065, 0.0111)	(0.0021, 0.004, 0.0069)	(0.0044, 0.0072, 0.0107)	(0.0047, 0.0078, 0.0117)	(0.0039, 0.0053, 0.007)	(0.0058, 0.0078, 0.0102)	(0.0029, 0.0047, 0.0068)	(0.0008, 0.003, 0.0064)	(0.0187, 0.0219, 0.0257)
ENSG00000163191	(0.0012, 0.0054, 0.0117)	(0.0017, 0.0062, 0.0128)	(0.0032, 0.0137, 0.0337)	(0.0004, 0.0066, 0.0192)	(0.0003, 0.0102, 0.0365)	(0.0015, 0.0047, 0.0099)	VG Unavailable	(0.0009, 0.0037, 0.008)	VG Unavailable	VG Unavailable	VG Unavailable	VG Unavailable	VG Unavailable	VG Unavailable	VG Unavailable	VG Unavailable	VG Unavailable	VG Unavailable	VG Unavailable	VG Unavailable	VG Unavailable	(0.0007, 0.0045, 0.0111)	(0.0014, 0.0047, 0.0105)	(0.0005, 0.0096, 0.0289)	(0.0045, 0.007, 0.0105)	(0.0151, 0.0417, 0.0773)	(0.0015, 0.0056, 0.0119)	(0.0002, 0.0018, 0.0053)	(0.0, 0.0024, 0.0099)	VG Unavailable	(0.0297, 0.1849, 0.4874)	(0.0, 0.0276, 0.1212)	(0.0005, 0.0023, 0.0055)	(0.003, 0.015, 0.0368)	(0.0002, 0.0126, 0.0453)	VG Unavailable	(0.0, 0.0, 0.0033)	(0.0005, 0.0057, 0.0158)	(0.0, 0.0, 0.0064)	(0.0012, 0.004, 0.0081)	(nan, nan, nan)	(0.0, 0.0011, 0.0034)	(0.0006, 0.0079, 0.0224)	(0.0, 0.0004, 0.003)	(0.0022, 0.0069, 0.0165)	(0.0016, 0.0078, 0.02)	(0.0001, 0.001, 0.0028)	(0.0003, 0.0067, 0.0179)	(0.0006, 0.0051, 0.0137)	(0.0074, 0.0111, 0.0158)
ENSG00000163202	VG Unavailable	VG Unavailable	VG Unavailable	VG Unavailable	VG Unavailable	VG Unavailable	VG Unavailable	VG Unavailable	VG Unavailable	VG Unavailable	VG Unavailable	VG Unavailable	VG Unavailable	VG Unavailable	VG Unavailable	VG Unavailable	VG Unavailable	VG Unavailable	VG Unavailable	VG Unavailable	VG Unavailable	VG Unavailable	VG Unavailable	VG Unavailable	(0.6558, 0.8939, 1.1943)	VG Unavailable	VG Unavailable	VG Unavailable	VG Unavailable	VG Unavailable	VG Unavailable	VG Unavailable	VG Unavailable	VG Unavailable	VG Unavailable	VG Unavailable	VG Unavailable	VG Unavailable	VG Unavailable	(0.0997, 0.1281, 0.1627)	(0.0717, 0.0906, 0.1112)	(0.1275, 0.4409, 0.9436)	VG Unavailable	VG Unavailable	VG Unavailable	VG Unavailable	VG Unavailable	VG Unavailable	(0.217, 0.4357, 0.716)	VG Unavailable
ENSG00000163206	VG Unavailable	VG Unavailable	VG Unavailable	VG Unavailable	VG Unavailable	VG Unavailable	VG Unavailable	VG Unavailable	VG Unavailable	VG Unavailable	VG Unavailable	VG Unavailable	VG Unavailable	VG Unavailable	VG Unavailable	VG Unavailable	VG Unavailable	VG Unavailable	VG Unavailable	VG Unavailable	VG Unavailable	VG Unavailable	VG Unavailable	VG Unavailable	VG Unavailable	VG Unavailable	VG Unavailable	VG Unavailable	VG Unavailable	VG Unavailable	VG Unavailable	VG Unavailable	VG Unavailable	VG Unavailable	VG Unavailable	VG Unavailable	VG Unavailable	VG Unavailable	VG Unavailable	VG Unavailable	VG Unavailable	VG Unavailable	VG Unavailable	VG Unavailable	VG Unavailable	(0.0047, 0.0105, 0.0188)	VG Unavailable	VG Unavailable	VG Unavailable	VG Unavailable
ENSG00000163207	VG Unavailable	VG Unavailable	VG Unavailable	VG Unavailable	VG Unavailable	VG Unavailable	VG Unavailable	VG Unavailable	VG Unavailable	VG Unavailable	VG Unavailable	VG Unavailable	VG Unavailable	VG Unavailable	VG Unavailable	VG Unavailable	VG Unavailable	VG Unavailable	VG Unavailable	VG Unavailable	VG Unavailable	VG Unavailable	VG Unavailable	VG Unavailable	(0.0943, 0.1263, 0.1613)	VG Unavailable	VG Unavailable	VG Unavailable	VG Unavailable	VG Unavailable	(0.0301, 0.0797, 0.1511)	VG Unavailable	VG Unavailable	VG Unavailable	VG Unavailable	VG Unavailable	VG Unavailable	VG Unavailable	VG Unavailable	(0.1436, 0.1835, 0.2307)	(0.1264, 0.1569, 0.1972)	(0.0085, 0.0316, 0.0706)	VG Unavailable	VG Unavailable	VG Unavailable	VG Unavailable	VG Unavailable	VG Unavailable	(0.0607, 0.1169, 0.1905)	VG Unavailable
ENSG00000163209	(0.3235, 0.4362, 0.5674)	(0.2778, 0.3906, 0.5178)	(0.1507, 0.2179, 0.2964)	(0.2246, 0.3224, 0.4558)	(0.219, 0.3483, 0.5182)	(0.2031, 0.2803, 0.3764)	(0.0882, 0.7589, 2.1465)	(0.2664, 0.3751, 0.5165)	(0.0544, 0.1442, 0.2808)	(0.1576, 0.3605, 0.6618)	(0.0892, 0.1791, 0.3137)	(0.132, 0.2073, 0.3132)	(0.0739, 0.1376, 0.2144)	(0.1519, 0.274, 0.4364)	(0.1305, 0.2532, 0.4125)	(0.0592, 0.1299, 0.2403)	(0.0484, 0.1178, 0.2073)	(0.0941, 0.2001, 0.3368)	(0.0384, 0.109, 0.2254)	VG Unavailable	(0.086, 0.2752, 0.5429)	(0.2049, 0.3022, 0.4238)	(0.1698, 0.237, 0.317)	(0.0674, 0.0955, 0.1281)	(nan, nan, nan)	(0.1113, 0.1424, 0.1742)	(0.1727, 0.2398, 0.3201)	(0.2914, 0.4153, 0.5607)	(0.2679, 0.404, 0.5702)	(0.0921, 0.2266, 0.4365)	(0.0839, 0.1606, 0.2497)	(0.1717, 0.2519, 0.3471)	(0.2507, 0.3428, 0.4511)	(0.2792, 0.3719, 0.4737)	(0.2324, 0.3417, 0.4727)	(0.0652, 0.1176, 0.1868)	(0.2745, 0.3646, 0.4684)	(0.1087, 0.1772, 0.2577)	(0.1342, 0.2097, 0.2999)	(0.3184, 0.4395, 0.5698)	(0.2191, 0.2948, 0.3881)	(nan, nan, nan)	(0.197, 0.3341, 0.4883)	(0.1867, 0.2871, 0.3958)	(0.1141, 0.1599, 0.2159)	(0.1182, 0.1621, 0.2176)	(0.3131, 0.4244, 0.5556)	(0.0577, 0.1047, 0.164)	(nan, nan, nan)	(0.262, 0.3527, 0.4446)
ENSG00000163214	(0.0037, 0.0066, 0.0106)	(0.0015, 0.0047, 0.0096)	(0.0008, 0.0031, 0.007)	(0.0043, 0.0084, 0.0137)	(0.0006, 0.0033, 0.0086)	(0.0022, 0.0048, 0.0081)	(0.0, 0.0025, 0.0257)	(0.0049, 0.0085, 0.0136)	(0.0, 0.0025, 0.0102)	(0.0003, 0.0051, 0.016)	(0.0041, 0.0095, 0.0179)	(0.0, 0.0001, 0.0157)	(0.0003, 0.0026, 0.0069)	(0.0022, 0.0069, 0.015)	(0.0019, 0.0063, 0.014)	(0.0, 0.0023, 0.0125)	(0.0008, 0.0051, 0.0131)	(0.0, 0.0015, 0.0078)	(0.0, 0.0021, 0.0121)	(0.0054, 0.016, 0.0328)	(0.0, 0.0039, 0.0163)	(0.0015, 0.0042, 0.0086)	(0.0012, 0.0037, 0.008)	(0.001, 0.0036, 0.0077)	(0.0028, 0.006, 0.0103)	(0.0022, 0.0046, 0.0077)	(0.0016, 0.0033, 0.0058)	(0.0047, 0.0102, 0.018)	(0.003, 0.0083, 0.0168)	(0.0043, 0.0167, 0.0354)	(0.0, 0.0, 0.0192)	(0.03, 0.0467, 0.0675)	(0.0063, 0.0105, 0.0159)	(0.0015, 0.0038, 0.0072)	(0.0032, 0.0056, 0.0089)	(0.0, 0.0007, 0.0057)	(0.0042, 0.0099, 0.017)	(0.0024, 0.0061, 0.0118)	(0.0005, 0.0023, 0.0054)	(0.0034, 0.0062, 0.0099)	(0.005, 0.0079, 0.0114)	(0.0, 0.0002, 0.0241)	(0.0006, 0.0043, 0.0112)	(0.0029, 0.0072, 0.0133)	(0.0042, 0.0091, 0.0162)	(0.0015, 0.0026, 0.0039)	(0.0023, 0.0042, 0.0066)	(0.0, 0.0018, 0.0088)	(0.0022, 0.0071, 0.0154)	(0.0168, 0.0269, 0.0382)
ENSG00000163216	VG Unavailable	VG Unavailable	VG Unavailable	VG Unavailable	VG Unavailable	VG Unavailable	VG Unavailable	VG Unavailable	VG Unavailable	VG Unavailable	VG Unavailable	VG Unavailable	VG Unavailable	VG Unavailable	VG Unavailable	VG Unavailable	VG Unavailable	VG Unavailable	VG Unavailable	VG Unavailable	VG Unavailable	VG Unavailable	VG Unavailable	(0.005, 0.0177, 0.0375)	(0.0352, 0.0423, 0.0491)	(0.0394, 0.0781, 0.1332)	VG Unavailable	VG Unavailable	VG Unavailable	VG Unavailable	VG Unavailable	VG Unavailable	VG Unavailable	VG Unavailable	VG Unavailable	VG Unavailable	VG Unavailable	VG Unavailable	VG Unavailable	(0.1085, 0.1322, 0.1587)	(0.119, 0.1438, 0.1686)	(0.0034, 0.0091, 0.016)	VG Unavailable	VG Unavailable	VG Unavailable	VG Unavailable	VG Unavailable	VG Unavailable	(0.0216, 0.0359, 0.0558)	VG Unavailable
ENSG00000163217	VG Unavailable	VG Unavailable	VG Unavailable	VG Unavailable	VG Unavailable	VG Unavailable	VG Unavailable	VG Unavailable	VG Unavailable	VG Unavailable	VG Unavailable	VG Unavailable	VG Unavailable	VG Unavailable	VG Unavailable	VG Unavailable	VG Unavailable	VG Unavailable	VG Unavailable	VG Unavailable	VG Unavailable	VG Unavailable	VG Unavailable	VG Unavailable	VG Unavailable	VG Unavailable	VG Unavailable	(0.0008, 0.0016, 0.0026)	VG Unavailable	VG Unavailable	VG Unavailable	VG Unavailable	VG Unavailable	VG Unavailable	VG Unavailable	VG Unavailable	VG Unavailable	VG Unavailable	VG Unavailable	VG Unavailable	VG Unavailable	VG Unavailable	VG Unavailable	VG Unavailable	VG Unavailable	VG Unavailable	VG Unavailable	VG Unavailable	VG Unavailable	VG Unavailable
ENSG00000163218	VG Unavailable	VG Unavailable	VG Unavailable	VG Unavailable	VG Unavailable	VG Unavailable	VG Unavailable	VG Unavailable	VG Unavailable	VG Unavailable	VG Unavailable	VG Unavailable	VG Unavailable	VG Unavailable	VG Unavailable	VG Unavailable	VG Unavailable	VG Unavailable	VG Unavailable	VG Unavailable	VG Unavailable	VG Unavailable	VG Unavailable	VG Unavailable	(0.2779, 0.3287, 0.3854)	VG Unavailable	VG Unavailable	VG Unavailable	VG Unavailable	VG Unavailable	(0.0379, 0.0751, 0.1316)	VG Unavailable	(0.1758, 0.4079, 0.739)	VG Unavailable	VG Unavailable	VG Unavailable	VG Unavailable	VG Unavailable	VG Unavailable	(0.0713, 0.0858, 0.1008)	(0.0699, 0.083, 0.0967)	(0.2426, 0.4398, 0.7115)	VG Unavailable	VG Unavailable	VG Unavailable	VG Unavailable	VG Unavailable	VG Unavailable	(0.108, 0.163, 0.2237)	VG Unavailable
ENSG00000163219	(0.0032, 0.0048, 0.0066)	(0.0035, 0.0051, 0.0072)	(0.0069, 0.0134, 0.021)	(0.0097, 0.0163, 0.025)	(0.0075, 0.0129, 0.0198)	(0.0139, 0.0229, 0.0335)	(0.0018, 0.0144, 0.038)	(0.0037, 0.0058, 0.0087)	(0.0234, 0.0411, 0.0664)	(0.0067, 0.0199, 0.0398)	(0.0012, 0.0091, 0.0219)	VG Unavailable	VG Unavailable	(0.0323, 0.0514, 0.0752)	(0.0221, 0.0406, 0.0639)	(0.0107, 0.0244, 0.0452)	(0.0033, 0.0123, 0.0289)	(0.0, 0.0073, 0.0266)	(0.0024, 0.0129, 0.0307)	(0.007, 0.0181, 0.0365)	(0.0043, 0.0103, 0.0191)	(0.0005, 0.0034, 0.0087)	(0.0033, 0.0063, 0.01)	(0.0039, 0.0083, 0.0138)	(0.0074, 0.0118, 0.0167)	(0.0062, 0.0109, 0.0168)	VG Unavailable	(0.0062, 0.0106, 0.0161)	(0.0021, 0.0055, 0.0103)	(0.0007, 0.005, 0.0142)	(0.1052, 0.1561, 0.2178)	(0.0032, 0.0093, 0.0174)	(0.0027, 0.0037, 0.0048)	(0.0078, 0.016, 0.0276)	(0.009, 0.0128, 0.0171)	(0.0071, 0.0118, 0.018)	(0.0294, 0.0494, 0.0745)	(0.0117, 0.0183, 0.0276)	(0.0307, 0.0453, 0.0617)	(0.0101, 0.0145, 0.0195)	(0.0091, 0.0135, 0.0188)	(0.0216, 0.0339, 0.049)	(0.0033, 0.0053, 0.0079)	(0.002, 0.0029, 0.0039)	(0.007, 0.0131, 0.0199)	(0.0051, 0.0098, 0.0154)	(0.0057, 0.0084, 0.0118)	(0.0053, 0.0111, 0.0186)	(0.0037, 0.0092, 0.0178)	(0.0017, 0.0021, 0.0025)
ENSG00000163220	(0.021, 0.0467, 0.0836)	(0.0196, 0.0387, 0.063)	(0.0221, 0.0652, 0.1345)	(0.0534, 0.1133, 0.1937)	(0.0147, 0.0465, 0.0967)	(0.0383, 0.0979, 0.1863)	VG Unavailable	(0.0482, 0.0938, 0.1608)	VG Unavailable	VG Unavailable	VG Unavailable	VG Unavailable	VG Unavailable	(0.0466, 0.2597, 0.6697)	(0.1826, 0.8939, 2.0866)	(0.1311, 0.473, 1.0844)	VG Unavailable	VG Unavailable	VG Unavailable	VG Unavailable	VG Unavailable	(0.0275, 0.0914, 0.195)	(0.0185, 0.0558, 0.1164)	(0.0142, 0.0382, 0.0766)	(0.0078, 0.0097, 0.0118)	(0.0864, 0.1543, 0.2378)	VG Unavailable	(0.0195, 0.0445, 0.0817)	(0.0167, 0.0403, 0.0742)	VG Unavailable	VG Unavailable	(0.0033, 0.0188, 0.0481)	(0.0094, 0.0176, 0.0274)	(0.1229, 0.2194, 0.3602)	(0.0661, 0.1709, 0.3449)	VG Unavailable	(0.028, 0.1126, 0.2583)	(0.0387, 0.1292, 0.2817)	(0.1201, 0.3312, 0.6404)	(0.0447, 0.0954, 0.1748)	(0.12, 0.2242, 0.3593)	(0.0003, 0.007, 0.0245)	(0.0669, 0.1572, 0.3091)	(0.0111, 0.0208, 0.0338)	(0.0194, 0.0605, 0.1233)	(0.1262, 0.4594, 1.0334)	(0.0172, 0.0387, 0.0723)	VG Unavailable	(0.0067, 0.0144, 0.027)	(nan, nan, nan)
ENSG00000163221	(0.0531, 0.1136, 0.1901)	(0.0991, 0.1511, 0.222)	VG Unavailable	(0.1341, 0.2529, 0.4172)	(0.0262, 0.1316, 0.2918)	(0.1095, 0.2673, 0.4925)	VG Unavailable	(0.0682, 0.1418, 0.2521)	VG Unavailable	VG Unavailable	VG Unavailable	VG Unavailable	VG Unavailable	VG Unavailable	(0.0124, 0.0867, 0.2384)	VG Unavailable	VG Unavailable	(0.0186, 0.1138, 0.2929)	VG Unavailable	VG Unavailable	VG Unavailable	(0.1596, 0.4278, 0.8286)	VG Unavailable	VG Unavailable	(0.0154, 0.0243, 0.0348)	VG Unavailable	VG Unavailable	(0.0413, 0.0812, 0.1358)	(0.0932, 0.1649, 0.2632)	VG Unavailable	VG Unavailable	(0.0482, 0.1096, 0.1915)	(0.0746, 0.1048, 0.1386)	VG Unavailable	VG Unavailable	VG Unavailable	VG Unavailable	VG Unavailable	VG Unavailable	VG Unavailable	VG Unavailable	(0.0, 0.019, 0.1333)	VG Unavailable	(0.0768, 0.1238, 0.1759)	VG Unavailable	VG Unavailable	(0.0436, 0.0907, 0.1619)	VG Unavailable	(0.0211, 0.0659, 0.1358)	(0.0879, 0.1135, 0.1427)
ENSG00000163235	(0.0382, 0.0621, 0.0884)	(0.016, 0.0341, 0.0628)	VG Unavailable	VG Unavailable	VG Unavailable	VG Unavailable	VG Unavailable	(0.0107, 0.0204, 0.0334)	(0.0066, 0.015, 0.0259)	(0.0077, 0.0152, 0.024)	(0.0022, 0.006, 0.012)	(0.0044, 0.0116, 0.0223)	(0.0078, 0.0152, 0.0256)	(0.0076, 0.0172, 0.0295)	(0.0063, 0.0142, 0.0246)	(0.0055, 0.0096, 0.0153)	(0.0042, 0.0084, 0.0143)	(0.0025, 0.0065, 0.0124)	(0.0006, 0.0029, 0.0068)	(0.0031, 0.007, 0.0121)	(0.0005, 0.0017, 0.0037)	(0.0075, 0.0229, 0.0493)	(0.0004, 0.0022, 0.0054)	VG Unavailable	(0.0018, 0.0028, 0.0039)	VG Unavailable	VG Unavailable	(0.0476, 0.0972, 0.1686)	(0.1436, 0.2357, 0.3649)	(0.0045, 0.014, 0.0286)	VG Unavailable	(0.037, 0.0615, 0.0982)	(0.0079, 0.0131, 0.0193)	VG Unavailable	(0.0258, 0.0333, 0.0416)	VG Unavailable	(0.0007, 0.0034, 0.0084)	(0.0124, 0.0257, 0.0422)	(0.0044, 0.0242, 0.059)	(0.0023, 0.0036, 0.0051)	(0.0039, 0.0053, 0.0069)	(0.0028, 0.0061, 0.0115)	(0.0008, 0.0045, 0.0113)	(0.0024, 0.0069, 0.0138)	(0.0064, 0.0135, 0.0236)	(0.351, 0.4412, 0.5293)	(0.0081, 0.0116, 0.0159)	VG Unavailable	(0.0014, 0.0034, 0.0065)	(0.0065, 0.0089, 0.0118)
ENSG00000163239	(0.0285, 0.034, 0.0402)	(0.0518, 0.0621, 0.0732)	(0.0586, 0.078, 0.1014)	(0.0535, 0.0765, 0.1052)	(0.0465, 0.0665, 0.0878)	(0.0392, 0.0522, 0.0679)	(0.027, 0.0876, 0.1862)	(0.0327, 0.0413, 0.0504)	(0.0236, 0.0551, 0.0958)	(0.0402, 0.0806, 0.1353)	(0.0284, 0.0509, 0.0791)	VG Unavailable	VG Unavailable	(0.0592, 0.0908, 0.1289)	VG Unavailable	(0.0725, 0.128, 0.2044)	(0.0635, 0.1132, 0.1796)	(0.0465, 0.0767, 0.1138)	(0.0539, 0.0998, 0.1534)	(0.0134, 0.0344, 0.0712)	(0.0676, 0.1365, 0.2295)	(0.0573, 0.0763, 0.0984)	(0.0661, 0.0878, 0.1123)	(0.0574, 0.0721, 0.0918)	(0.0776, 0.0988, 0.1237)	(0.051, 0.0644, 0.0797)	VG Unavailable	(0.0399, 0.0511, 0.0629)	(0.0557, 0.0709, 0.0881)	(0.0323, 0.0636, 0.1015)	VG Unavailable	(0.1227, 0.1767, 0.2387)	(0.0751, 0.0885, 0.1036)	(0.0528, 0.0693, 0.0866)	(0.0338, 0.0409, 0.0489)	(0.0321, 0.0439, 0.0583)	(0.0673, 0.1112, 0.1681)	(0.0476, 0.0651, 0.0882)	(0.0572, 0.0781, 0.1033)	(0.0358, 0.046, 0.0588)	(0.0294, 0.0394, 0.0504)	(0.0284, 0.0491, 0.0746)	(0.0472, 0.0693, 0.0953)	(0.0662, 0.086, 0.1076)	(0.0715, 0.0971, 0.1288)	(0.0047, 0.0057, 0.007)	(0.0614, 0.0723, 0.0832)	(0.0377, 0.0557, 0.0782)	(0.0383, 0.0612, 0.0876)	VG Unavailable
ENSG00000163249	(0.0287, 0.0402, 0.0529)	(0.0202, 0.029, 0.0395)	(0.0033, 0.0145, 0.0317)	(0.0214, 0.0365, 0.0541)	(0.0118, 0.026, 0.0459)	(0.0307, 0.0439, 0.0602)	VG Unavailable	(0.0297, 0.0452, 0.0647)	(0.0002, 0.0192, 0.0693)	VG Unavailable	(0.0079, 0.0289, 0.0715)	VG Unavailable	VG Unavailable	(0.0122, 0.0329, 0.0665)	(0.0015, 0.0154, 0.0448)	(0.0123, 0.0435, 0.0958)	(0.0001, 0.0121, 0.0426)	(0.0, 0.0084, 0.0339)	(0.001, 0.0226, 0.0698)	(0.0, 0.0145, 0.0607)	(0.0108, 0.0374, 0.0832)	(0.0128, 0.0198, 0.028)	(0.0105, 0.0154, 0.0216)	(0.0185, 0.0308, 0.048)	(0.0096, 0.0164, 0.0245)	(0.0105, 0.0187, 0.0284)	(0.0101, 0.0226, 0.0399)	(0.0047, 0.0135, 0.0291)	(0.0063, 0.0188, 0.0401)	(0.0002, 0.016, 0.0615)	(0.0126, 0.0315, 0.0556)	(0.0094, 0.0197, 0.0331)	(0.0159, 0.0226, 0.0312)	(0.0318, 0.0534, 0.0828)	(0.0196, 0.0302, 0.0438)	(0.0037, 0.0174, 0.04)	(0.0077, 0.0151, 0.0258)	(0.0086, 0.0214, 0.0401)	(0.0189, 0.035, 0.0556)	(0.0073, 0.0183, 0.0371)	(0.0175, 0.0314, 0.0499)	(0.0052, 0.0178, 0.0378)	(0.0101, 0.0198, 0.0345)	(0.0013, 0.0084, 0.0227)	(0.0087, 0.0169, 0.026)	(0.0019, 0.0081, 0.0188)	(0.0171, 0.0245, 0.0329)	(0.0084, 0.0308, 0.0651)	(0.0044, 0.0151, 0.0346)	(0.0158, 0.038, 0.0724)
ENSG00000163251	(0.011, 0.0192, 0.0297)	(0.0052, 0.0133, 0.0253)	(0.0, 0.0048, 0.0178)	VG Unavailable	VG Unavailable	VG Unavailable	VG Unavailable	(0.0079, 0.0226, 0.0439)	VG Unavailable	VG Unavailable	VG Unavailable	VG Unavailable	VG Unavailable	VG Unavailable	VG Unavailable	VG Unavailable	VG Unavailable	VG Unavailable	VG Unavailable	VG Unavailable	VG Unavailable	(0.0052, 0.0104, 0.017)	(0.0043, 0.0076, 0.0118)	(0.0031, 0.0122, 0.027)	(0.0077, 0.0196, 0.0369)	(0.0067, 0.0135, 0.0236)	VG Unavailable	VG Unavailable	VG Unavailable	VG Unavailable	VG Unavailable	(0.0036, 0.0088, 0.0171)	(0.0022, 0.0076, 0.0153)	VG Unavailable	VG Unavailable	(0.0244, 0.0538, 0.0976)	(0.0057, 0.0145, 0.0259)	(0.0181, 0.0388, 0.0675)	(0.0056, 0.0144, 0.0285)	VG Unavailable	VG Unavailable	(0.0144, 0.043, 0.0905)	(0.0, 0.0018, 0.0112)	VG Unavailable	(0.0049, 0.0103, 0.0174)	VG Unavailable	(0.0117, 0.0183, 0.0264)	VG Unavailable	(0.0031, 0.0239, 0.0653)	VG Unavailable
ENSG00000163257	(0.0164, 0.022, 0.0292)	(0.0073, 0.0125, 0.0198)	(0.0077, 0.0155, 0.0258)	(0.0035, 0.007, 0.0128)	(0.0042, 0.011, 0.0202)	(0.0106, 0.0153, 0.0208)	(0.0, 0.0102, 0.0421)	(0.01, 0.015, 0.0209)	(0.0052, 0.0166, 0.0349)	(0.0071, 0.0243, 0.0496)	(0.0026, 0.012, 0.0279)	(0.0086, 0.0188, 0.0312)	(0.0086, 0.0176, 0.0292)	(0.0055, 0.0145, 0.0289)	(0.0048, 0.0159, 0.0334)	(0.0176, 0.0336, 0.0566)	(0.0134, 0.0279, 0.0479)	(0.0021, 0.008, 0.0176)	(0.0037, 0.0141, 0.0331)	(0.005, 0.0203, 0.0476)	(0.0122, 0.0284, 0.0514)	(0.0041, 0.0095, 0.0159)	(0.0062, 0.0105, 0.0163)	(0.0094, 0.0159, 0.0236)	(0.0079, 0.0131, 0.0191)	(0.0119, 0.0185, 0.0256)	(0.0051, 0.0084, 0.0126)	(0.0083, 0.0148, 0.0229)	(0.0056, 0.0133, 0.0243)	(0.0005, 0.0099, 0.0314)	(0.0048, 0.009, 0.0154)	(0.0018, 0.0153, 0.041)	(0.0134, 0.0198, 0.0262)	(0.0032, 0.0069, 0.0121)	(0.0079, 0.0116, 0.0158)	(0.0065, 0.0119, 0.0184)	(0.0019, 0.0064, 0.0135)	(0.0101, 0.0193, 0.0307)	(0.0118, 0.0197, 0.0296)	(0.0093, 0.0132, 0.0181)	(0.0145, 0.0197, 0.0253)	(0.0025, 0.0073, 0.0144)	(0.0085, 0.0157, 0.026)	(0.0044, 0.0116, 0.0218)	(0.008, 0.014, 0.0225)	(0.001, 0.0041, 0.0089)	(0.008, 0.0118, 0.0163)	(0.0003, 0.0034, 0.0101)	(0.0025, 0.0076, 0.0158)	(0.0148, 0.0296, 0.0476)
ENSG00000163263	VG Unavailable	VG Unavailable	VG Unavailable	VG Unavailable	VG Unavailable	VG Unavailable	VG Unavailable	VG Unavailable	VG Unavailable	VG Unavailable	VG Unavailable	VG Unavailable	VG Unavailable	VG Unavailable	VG Unavailable	VG Unavailable	VG Unavailable	VG Unavailable	VG Unavailable	VG Unavailable	VG Unavailable	VG Unavailable	VG Unavailable	VG Unavailable	VG Unavailable	VG Unavailable	VG Unavailable	VG Unavailable	VG Unavailable	VG Unavailable	VG Unavailable	VG Unavailable	(0.001, 0.0244, 0.0799)	VG Unavailable	VG Unavailable	VG Unavailable	VG Unavailable	VG Unavailable	VG Unavailable	VG Unavailable	VG Unavailable	VG Unavailable	VG Unavailable	VG Unavailable	VG Unavailable	(0.0019, 0.0075, 0.0169)	VG Unavailable	VG Unavailable	VG Unavailable	VG Unavailable
ENSG00000163273	VG Unavailable	VG Unavailable	VG Unavailable	VG Unavailable	VG Unavailable	VG Unavailable	VG Unavailable	VG Unavailable	VG Unavailable	VG Unavailable	VG Unavailable	VG Unavailable	VG Unavailable	VG Unavailable	VG Unavailable	VG Unavailable	VG Unavailable	VG Unavailable	VG Unavailable	VG Unavailable	VG Unavailable	VG Unavailable	VG Unavailable	VG Unavailable	VG Unavailable	VG Unavailable	VG Unavailable	VG Unavailable	VG Unavailable	VG Unavailable	VG Unavailable	VG Unavailable	VG Unavailable	VG Unavailable	VG Unavailable	VG Unavailable	VG Unavailable	(0.0368, 0.124, 0.2498)	(0.0, 0.0274, 0.1222)	VG Unavailable	VG Unavailable	VG Unavailable	VG Unavailable	VG Unavailable	VG Unavailable	VG Unavailable	VG Unavailable	VG Unavailable	VG Unavailable	VG Unavailable
ENSG00000163281	(0.007, 0.0092, 0.0118)	(0.0073, 0.0103, 0.0138)	(0.002, 0.0042, 0.0071)	(0.0051, 0.0077, 0.0108)	(0.0067, 0.0117, 0.0178)	(0.0111, 0.0142, 0.0179)	(0.0022, 0.0122, 0.0329)	(0.0043, 0.0065, 0.0091)	(0.0005, 0.0024, 0.0055)	(0.0019, 0.0049, 0.0094)	(0.0028, 0.0054, 0.0087)	(0.002, 0.0036, 0.0057)	(0.0021, 0.0039, 0.0061)	(0.0031, 0.0052, 0.008)	(0.0015, 0.0034, 0.006)	(0.0011, 0.0031, 0.0064)	(0.0045, 0.0082, 0.0129)	(0.0016, 0.0036, 0.0064)	(0.0013, 0.0032, 0.0057)	(0.0033, 0.0076, 0.0142)	(0.0041, 0.0085, 0.0143)	(0.0051, 0.0075, 0.0105)	(0.0041, 0.0064, 0.0093)	(0.0066, 0.0094, 0.0128)	(0.0044, 0.0066, 0.0092)	(0.0066, 0.009, 0.0117)	(0.0046, 0.0062, 0.0083)	(0.0045, 0.0072, 0.0107)	(0.004, 0.0071, 0.0107)	(0.0008, 0.0049, 0.0121)	(0.001, 0.0023, 0.004)	(0.0121, 0.0225, 0.0351)	(0.0066, 0.0092, 0.0119)	(0.011, 0.0139, 0.0169)	(0.0051, 0.0067, 0.0086)	(0.0019, 0.0041, 0.0074)	(0.0071, 0.0115, 0.0163)	(0.0042, 0.0073, 0.0109)	(0.0028, 0.0048, 0.0074)	(0.0045, 0.0066, 0.009)	(0.004, 0.0056, 0.0074)	(0.0014, 0.0034, 0.0065)	(0.0068, 0.0108, 0.016)	(0.0043, 0.0079, 0.012)	(0.0044, 0.0071, 0.0104)	(0.0046, 0.007, 0.0101)	(0.0058, 0.0077, 0.0097)	(0.0043, 0.0078, 0.0132)	(0.0026, 0.0058, 0.0098)	(0.0176, 0.0261, 0.0366)
ENSG00000163283	VG Unavailable	VG Unavailable	VG Unavailable	VG Unavailable	VG Unavailable	VG Unavailable	VG Unavailable	VG Unavailable	VG Unavailable	VG Unavailable	VG Unavailable	VG Unavailable	VG Unavailable	VG Unavailable	VG Unavailable	VG Unavailable	VG Unavailable	VG Unavailable	VG Unavailable	VG Unavailable	VG Unavailable	VG Unavailable	VG Unavailable	VG Unavailable	VG Unavailable	VG Unavailable	VG Unavailable	VG Unavailable	VG Unavailable	VG Unavailable	VG Unavailable	VG Unavailable	(0.0627, 0.086, 0.1162)	VG Unavailable	VG Unavailable	VG Unavailable	VG Unavailable	VG Unavailable	VG Unavailable	VG Unavailable	VG Unavailable	VG Unavailable	VG Unavailable	VG Unavailable	VG Unavailable	VG Unavailable	VG Unavailable	VG Unavailable	VG Unavailable	VG Unavailable
ENSG00000163285	VG Unavailable	(0.0059, 0.0296, 0.0729)	VG Unavailable	VG Unavailable	VG Unavailable	VG Unavailable	VG Unavailable	VG Unavailable	(0.0008, 0.002, 0.0038)	(0.0019, 0.0036, 0.0061)	(0.0014, 0.0024, 0.0037)	(0.0043, 0.0074, 0.0115)	(0.0014, 0.0045, 0.0091)	(0.002, 0.0036, 0.0057)	(0.0025, 0.0045, 0.007)	(0.0041, 0.0083, 0.0138)	(0.0023, 0.0042, 0.0066)	(0.0015, 0.0027, 0.004)	(0.0024, 0.0042, 0.0065)	(0.0023, 0.005, 0.0088)	(0.0009, 0.0042, 0.0097)	VG Unavailable	VG Unavailable	VG Unavailable	VG Unavailable	VG Unavailable	VG Unavailable	VG Unavailable	VG Unavailable	VG Unavailable	VG Unavailable	VG Unavailable	VG Unavailable	VG Unavailable	(0.1119, 0.149, 0.1902)	(0.019, 0.0402, 0.0694)	VG Unavailable	VG Unavailable	(0.0105, 0.0246, 0.0485)	VG Unavailable	VG Unavailable	VG Unavailable	VG Unavailable	VG Unavailable	VG Unavailable	VG Unavailable	VG Unavailable	VG Unavailable	VG Unavailable	VG Unavailable
ENSG00000163288	VG Unavailable	VG Unavailable	VG Unavailable	VG Unavailable	(0.0207, 0.0479, 0.0859)	(0.0309, 0.0496, 0.0698)	VG Unavailable	VG Unavailable	(0.0058, 0.0108, 0.0178)	(0.004, 0.0102, 0.0202)	(0.0008, 0.0033, 0.0073)	(0.0014, 0.0055, 0.0127)	(0.005, 0.0125, 0.0246)	(0.0052, 0.01, 0.0163)	(0.0036, 0.0084, 0.0148)	(0.0081, 0.0178, 0.0312)	(0.0002, 0.0029, 0.0091)	(0.0035, 0.0066, 0.0107)	(0.0002, 0.0026, 0.0085)	(0.0077, 0.0178, 0.0331)	(0.0059, 0.0293, 0.0747)	VG Unavailable	(0.0112, 0.0289, 0.0576)	VG Unavailable	VG Unavailable	VG Unavailable	VG Unavailable	VG Unavailable	(0.0187, 0.0399, 0.0693)	VG Unavailable	VG Unavailable	VG Unavailable	VG Unavailable	VG Unavailable	VG Unavailable	VG Unavailable	VG Unavailable	VG Unavailable	(0.0029, 0.0063, 0.0109)	VG Unavailable	VG Unavailable	VG Unavailable	(0.0, 0.0063, 0.0474)	VG Unavailable	VG Unavailable	VG Unavailable	VG Unavailable	VG Unavailable	VG Unavailable	VG Unavailable
ENSG00000163291	(0.0054, 0.0087, 0.012)	(0.002, 0.0049, 0.0089)	(0.0005, 0.0047, 0.013)	(0.0034, 0.0073, 0.0126)	(0.0054, 0.0116, 0.0197)	(0.005, 0.0083, 0.0128)	(0.0, 0.0, 0.0083)	(0.0021, 0.0048, 0.0091)	(0.0062, 0.018, 0.036)	(0.0125, 0.0284, 0.0532)	(0.0067, 0.014, 0.0234)	(0.0075, 0.0129, 0.02)	(0.0073, 0.0139, 0.0229)	(0.002, 0.0067, 0.014)	(0.0028, 0.0089, 0.0181)	(0.0004, 0.0058, 0.0173)	(0.0027, 0.013, 0.0309)	(0.0121, 0.021, 0.0324)	(0.0061, 0.0148, 0.0267)	(0.002, 0.0105, 0.0234)	(0.0013, 0.0074, 0.0181)	(0.0007, 0.003, 0.0068)	(0.0019, 0.0047, 0.0087)	(0.0061, 0.0097, 0.0142)	(0.0022, 0.0047, 0.0084)	(0.0099, 0.0137, 0.0187)	(0.0022, 0.0039, 0.006)	(0.0103, 0.0162, 0.0228)	(0.0062, 0.0131, 0.0219)	(0.0, 0.0042, 0.0276)	(0.001, 0.0057, 0.0136)	(0.0007, 0.0087, 0.0232)	(0.0061, 0.0094, 0.0131)	(0.0101, 0.015, 0.0212)	(0.0064, 0.0088, 0.0117)	(0.0011, 0.0058, 0.0148)	(0.0065, 0.0154, 0.0292)	(0.0076, 0.0156, 0.0263)	(0.0063, 0.0154, 0.028)	(0.0093, 0.0135, 0.0185)	(0.0115, 0.0158, 0.0211)	(0.0, 0.0012, 0.0082)	(0.0002, 0.0018, 0.0053)	(0.0036, 0.0075, 0.013)	(0.003, 0.0073, 0.0133)	(0.0045, 0.0078, 0.0117)	(0.0057, 0.0091, 0.0141)	(0.0008, 0.0048, 0.0123)	(0.0003, 0.0033, 0.0098)	(0.0127, 0.0238, 0.0383)
ENSG00000163293	(0.3547, 0.4431, 0.54)	(0.2752, 0.3488, 0.4417)	VG Unavailable	VG Unavailable	VG Unavailable	VG Unavailable	(0.0, 0.0071, 0.0301)	(0.0787, 0.1049, 0.1397)	VG Unavailable	VG Unavailable	VG Unavailable	(0.0035, 0.0122, 0.0256)	(0.0039, 0.0126, 0.0262)	VG Unavailable	VG Unavailable	VG Unavailable	VG Unavailable	VG Unavailable	VG Unavailable	VG Unavailable	VG Unavailable	(0.0252, 0.0633, 0.1282)	(0.0112, 0.0162, 0.0218)	VG Unavailable	(0.0115, 0.0142, 0.0171)	(0.1066, 0.1666, 0.2429)	VG Unavailable	VG Unavailable	VG Unavailable	(0.0103, 0.0287, 0.0541)	(0.0224, 0.0523, 0.0992)	(0.0123, 0.0197, 0.0284)	VG Unavailable	(0.0355, 0.0529, 0.0766)	(0.0204, 0.0275, 0.0357)	VG Unavailable	(0.0079, 0.0159, 0.0268)	(0.0097, 0.0171, 0.0257)	(0.0119, 0.0237, 0.0381)	(0.0106, 0.0132, 0.0164)	(0.0123, 0.015, 0.0179)	(0.0059, 0.0121, 0.0194)	(0.0216, 0.0335, 0.0481)	(0.1744, 0.2427, 0.3258)	(0.036, 0.0534, 0.0759)	(0.0959, 0.1298, 0.1706)	(0.0536, 0.0672, 0.0822)	VG Unavailable	(0.0108, 0.0186, 0.0273)	VG Unavailable
ENSG00000163295	VG Unavailable	VG Unavailable	VG Unavailable	VG Unavailable	VG Unavailable	VG Unavailable	VG Unavailable	VG Unavailable	VG Unavailable	VG Unavailable	VG Unavailable	VG Unavailable	VG Unavailable	VG Unavailable	VG Unavailable	VG Unavailable	VG Unavailable	VG Unavailable	VG Unavailable	VG Unavailable	VG Unavailable	(0.0, 0.0102, 0.0411)	(0.0467, 0.0789, 0.1179)	VG Unavailable	VG Unavailable	VG Unavailable	VG Unavailable	VG Unavailable	VG Unavailable	VG Unavailable	VG Unavailable	VG Unavailable	VG Unavailable	VG Unavailable	VG Unavailable	VG Unavailable	VG Unavailable	VG Unavailable	VG Unavailable	VG Unavailable	VG Unavailable	VG Unavailable	(0.0031, 0.0064, 0.0112)	VG Unavailable	VG Unavailable	VG Unavailable	VG Unavailable	VG Unavailable	VG Unavailable	VG Unavailable
ENSG00000163297	(0.0057, 0.0068, 0.0079)	(0.0045, 0.0055, 0.0066)	(0.0018, 0.0032, 0.005)	(0.0036, 0.0049, 0.0065)	(0.0044, 0.0062, 0.0083)	(0.0053, 0.0063, 0.0074)	(0.0, 0.0009, 0.0027)	(0.0057, 0.007, 0.0086)	(0.0051, 0.0189, 0.042)	(0.0099, 0.0268, 0.0496)	(0.0005, 0.0057, 0.0154)	VG Unavailable	VG Unavailable	(0.0065, 0.0196, 0.0391)	(0.0332, 0.063, 0.101)	(0.0038, 0.0168, 0.0392)	(0.0076, 0.021, 0.0402)	(0.0082, 0.0195, 0.0363)	(0.0, 0.0, 0.1394)	(0.0, 0.007, 0.0284)	(0.0101, 0.0311, 0.0635)	(0.0028, 0.0035, 0.0044)	(0.0025, 0.0033, 0.0041)	(0.0035, 0.0043, 0.0052)	(0.003, 0.0047, 0.0067)	(0.0039, 0.0047, 0.0055)	(0.0091, 0.0108, 0.0127)	(0.0027, 0.0042, 0.0061)	(0.0029, 0.0047, 0.0067)	(0.0025, 0.0079, 0.0157)	(0.0028, 0.0057, 0.0098)	(0.0056, 0.0093, 0.0141)	(0.0022, 0.0031, 0.0041)	(0.0076, 0.0102, 0.013)	(0.0053, 0.0065, 0.0078)	(0.0017, 0.0027, 0.004)	(0.0051, 0.0095, 0.0144)	(0.003, 0.004, 0.0055)	(0.0081, 0.0137, 0.021)	(0.0058, 0.0077, 0.0098)	(0.0056, 0.0073, 0.0091)	(0.0032, 0.0061, 0.0097)	(0.0016, 0.0025, 0.0038)	(0.0015, 0.0034, 0.0057)	(0.0027, 0.0037, 0.005)	(0.0004, 0.0017, 0.0038)	(0.0049, 0.0066, 0.0086)	(0.0019, 0.003, 0.0041)	(0.0027, 0.0047, 0.0071)	(0.0074, 0.0092, 0.0113)
ENSG00000163312	(0.0055, 0.0089, 0.0135)	(0.0075, 0.0125, 0.0192)	(0.0055, 0.0096, 0.0143)	(0.0055, 0.0103, 0.0167)	(0.0065, 0.0128, 0.0216)	(0.0073, 0.0114, 0.0159)	(0.0, 0.0021, 0.0338)	(0.0071, 0.0117, 0.0173)	(0.002, 0.015, 0.0415)	(0.0012, 0.016, 0.0506)	(0.0, 0.0029, 0.026)	(0.0018, 0.0092, 0.0215)	(0.0, 0.002, 0.018)	(0.0019, 0.0114, 0.0289)	(0.0048, 0.0202, 0.05)	(0.0062, 0.0254, 0.0562)	(0.0016, 0.0112, 0.0317)	(0.0072, 0.021, 0.044)	(0.0011, 0.0134, 0.0379)	(0.0029, 0.021, 0.0524)	(0.0, 0.0, 0.0387)	(0.0033, 0.0076, 0.0139)	(0.0047, 0.0096, 0.0165)	(0.0059, 0.0111, 0.0176)	(0.0027, 0.0065, 0.0119)	(0.0061, 0.0108, 0.0167)	(0.0008, 0.0032, 0.008)	(0.0049, 0.011, 0.0189)	(0.0089, 0.0173, 0.0285)	(0.0032, 0.0164, 0.0376)	(0.0, 0.0022, 0.0094)	(0.0, 0.0049, 0.0208)	(0.0008, 0.0038, 0.0084)	(0.0046, 0.0082, 0.0132)	(0.009, 0.0132, 0.0183)	(0.0022, 0.0055, 0.0107)	(0.006, 0.0142, 0.0261)	(0.007, 0.0129, 0.0214)	(0.0007, 0.0043, 0.0107)	(0.0033, 0.0071, 0.0122)	(0.0104, 0.0152, 0.0215)	(0.0002, 0.0035, 0.0115)	(0.0018, 0.0061, 0.0129)	(0.0047, 0.0099, 0.016)	(0.0024, 0.0071, 0.0151)	(0.0003, 0.0028, 0.0074)	(0.0062, 0.0093, 0.0131)	(0.0015, 0.007, 0.0154)	(0.0007, 0.0056, 0.0154)	(0.0284, 0.044, 0.0626)
ENSG00000163319	(0.0067, 0.0094, 0.0124)	(0.0081, 0.0119, 0.0168)	(0.0074, 0.0123, 0.0192)	(0.0033, 0.0063, 0.0109)	(0.0069, 0.0128, 0.0203)	(0.0087, 0.0122, 0.0157)	(0.0005, 0.0088, 0.0265)	(0.0062, 0.0096, 0.0141)	(0.0033, 0.0114, 0.0247)	(0.0, 0.0022, 0.0231)	(0.002, 0.009, 0.0227)	(0.0036, 0.008, 0.0142)	(0.0009, 0.0047, 0.012)	(0.0056, 0.015, 0.0278)	(0.0001, 0.0046, 0.0159)	(0.0069, 0.0187, 0.0359)	(0.0134, 0.0278, 0.048)	(0.0076, 0.0167, 0.0294)	(0.0009, 0.0091, 0.0298)	(0.0059, 0.0213, 0.0458)	(0.0051, 0.0165, 0.0341)	(0.0109, 0.0159, 0.0226)	(0.011, 0.0161, 0.022)	(0.0056, 0.0099, 0.0153)	(0.0119, 0.0165, 0.0223)	(0.0055, 0.0088, 0.0125)	(0.0016, 0.0032, 0.0055)	(0.0158, 0.0249, 0.0357)	(0.0249, 0.0355, 0.0494)	(0.001, 0.0083, 0.0205)	(0.0064, 0.0129, 0.0208)	(0.0137, 0.0346, 0.0624)	(0.0063, 0.0103, 0.0154)	(0.0108, 0.0142, 0.0183)	(0.0071, 0.0101, 0.0132)	(0.0034, 0.0066, 0.0109)	(0.0028, 0.0067, 0.0127)	(0.0039, 0.0086, 0.0148)	(0.0038, 0.0106, 0.0201)	(0.008, 0.0123, 0.0172)	(0.0096, 0.0138, 0.0189)	(0.0101, 0.0188, 0.0304)	(0.0074, 0.0139, 0.0224)	(0.0075, 0.0138, 0.0219)	(0.0091, 0.0141, 0.0208)	(0.0021, 0.0039, 0.0063)	(0.005, 0.008, 0.0116)	(0.0024, 0.0059, 0.0105)	(0.0034, 0.0081, 0.0147)	(0.0181, 0.0273, 0.0385)
ENSG00000163320	(0.0015, 0.0021, 0.0028)	(0.0017, 0.0026, 0.0035)	(0.0012, 0.0021, 0.0033)	(0.0017, 0.0025, 0.0034)	(0.0004, 0.001, 0.0018)	(0.0026, 0.0035, 0.0046)	(0.0, 0.0006, 0.0034)	(0.0006, 0.0011, 0.0017)	(0.0004, 0.0011, 0.0023)	(0.0001, 0.0008, 0.0025)	(0.0017, 0.0034, 0.0059)	(0.0016, 0.0031, 0.0051)	(0.0005, 0.0014, 0.0026)	(0.0002, 0.0013, 0.0031)	(0.001, 0.0022, 0.004)	(0.0004, 0.0013, 0.0029)	(0.0009, 0.0022, 0.004)	(0.0001, 0.0007, 0.0019)	(0.0002, 0.0012, 0.0026)	(0.0005, 0.002, 0.0046)	(0.0002, 0.001, 0.0027)	(0.0015, 0.0024, 0.0036)	(0.0011, 0.0017, 0.0027)	(0.0017, 0.0026, 0.0038)	(0.0016, 0.0025, 0.0035)	(0.0018, 0.0027, 0.0037)	(0.0009, 0.0014, 0.0019)	(0.0006, 0.0013, 0.0023)	(0.0008, 0.0016, 0.0027)	(0.0001, 0.0013, 0.0036)	(0.0004, 0.0009, 0.0016)	(0.0016, 0.0032, 0.0052)	(0.0016, 0.0023, 0.0031)	(0.0006, 0.0011, 0.0017)	(0.0021, 0.0028, 0.0038)	(0.0023, 0.0041, 0.0061)	(0.0013, 0.0025, 0.0039)	(0.0006, 0.0011, 0.002)	(0.0016, 0.0028, 0.0045)	(0.0017, 0.0026, 0.0036)	(0.0018, 0.0025, 0.0035)	(0.001, 0.0022, 0.004)	(0.0007, 0.0015, 0.0026)	(0.0019, 0.003, 0.0043)	(0.001, 0.0019, 0.0031)	(0.0008, 0.0015, 0.0025)	(0.0029, 0.0038, 0.0049)	(0.0016, 0.0033, 0.0055)	(0.0009, 0.002, 0.0037)	(0.0022, 0.0032, 0.0044)
ENSG00000163322	(0.0058, 0.0082, 0.0109)	(0.0049, 0.0082, 0.0123)	(0.0003, 0.0029, 0.0081)	(0.0028, 0.0056, 0.0091)	(0.0049, 0.0099, 0.0169)	(0.0064, 0.0089, 0.0119)	(0.0, 0.0059, 0.0212)	(0.0029, 0.0054, 0.0085)	(0.004, 0.0118, 0.0238)	(0.0, 0.0024, 0.0187)	(0.0058, 0.014, 0.0245)	(0.002, 0.0047, 0.0086)	(0.001, 0.0036, 0.0078)	(0.0107, 0.0208, 0.0339)	(0.0015, 0.007, 0.0167)	(0.008, 0.0195, 0.0362)	(0.0102, 0.0208, 0.0347)	(0.0065, 0.0144, 0.0246)	(0.0, 0.0053, 0.0207)	(0.0008, 0.0097, 0.0291)	(0.0037, 0.012, 0.0263)	(0.0076, 0.012, 0.0172)	(0.0028, 0.0057, 0.0095)	(0.0041, 0.0074, 0.0118)	(0.0017, 0.0043, 0.008)	(0.0046, 0.0075, 0.0112)	(0.0015, 0.003, 0.0053)	(0.005, 0.0107, 0.0189)	(0.0087, 0.0154, 0.0236)	(0.0009, 0.0067, 0.0176)	(0.0031, 0.0079, 0.0142)	(0.0078, 0.0255, 0.0516)	(0.0045, 0.0074, 0.0113)	(0.005, 0.0073, 0.0099)	(0.0059, 0.0085, 0.0114)	(0.0017, 0.004, 0.0071)	(0.0008, 0.0039, 0.0097)	(0.0053, 0.0101, 0.0172)	(0.0083, 0.0157, 0.0256)	(0.0031, 0.006, 0.0098)	(0.004, 0.0069, 0.0104)	(0.0006, 0.0043, 0.0118)	(0.0016, 0.0056, 0.0113)	(0.005, 0.0098, 0.017)	(0.0048, 0.009, 0.0143)	(0.0006, 0.0015, 0.0029)	(0.005, 0.0078, 0.0111)	(0.002, 0.0049, 0.0094)	(0.0025, 0.006, 0.0107)	(0.0091, 0.0155, 0.0245)
ENSG00000163328	(0.0043, 0.0076, 0.0112)	(0.0039, 0.0077, 0.0126)	(0.0042, 0.008, 0.0134)	(0.0044, 0.0078, 0.0126)	(0.0052, 0.0094, 0.0153)	(0.0079, 0.011, 0.0148)	(0.0, 0.0035, 0.0153)	(0.0049, 0.0096, 0.0159)	(0.0031, 0.0062, 0.01)	(0.0039, 0.0088, 0.0162)	(0.002, 0.0037, 0.0059)	(0.0015, 0.0029, 0.0049)	(0.0005, 0.0014, 0.0026)	(0.0015, 0.0031, 0.0053)	(0.0014, 0.0029, 0.0053)	(0.0025, 0.0053, 0.0092)	(0.0036, 0.0063, 0.0097)	(0.0011, 0.0024, 0.0042)	(0.0015, 0.0032, 0.0055)	(0.0023, 0.0068, 0.0139)	(0.0075, 0.0145, 0.0247)	(0.0057, 0.0079, 0.0104)	(0.001, 0.0023, 0.004)	(0.0024, 0.0039, 0.0058)	(0.0034, 0.0066, 0.0107)	(0.0039, 0.0052, 0.0067)	(0.0028, 0.0091, 0.0185)	(0.005, 0.008, 0.0115)	(0.0093, 0.0145, 0.0207)	(0.0043, 0.0109, 0.0206)	(0.0234, 0.0377, 0.0559)	(0.0053, 0.0107, 0.0178)	(0.0021, 0.0044, 0.008)	(0.0182, 0.0242, 0.0309)	(0.0087, 0.0112, 0.0137)	(0.0035, 0.0091, 0.0174)	(0.0084, 0.0128, 0.0177)	(0.0059, 0.0101, 0.0152)	(0.0016, 0.0041, 0.0082)	(0.0039, 0.0057, 0.0081)	(0.0061, 0.0082, 0.0105)	(0.003, 0.0092, 0.0185)	(0.002, 0.0053, 0.0098)	(0.0026, 0.0061, 0.0114)	(0.0072, 0.0097, 0.0124)	(0.0, 0.0031, 0.0106)	(0.0178, 0.0229, 0.0285)	(0.0012, 0.0066, 0.0161)	(0.0017, 0.006, 0.0126)	(0.0069, 0.0099, 0.013)
ENSG00000163331	(0.0509, 0.0973, 0.1606)	VG Unavailable	(0.3451, 0.4366, 0.5473)	(0.0533, 0.0748, 0.1005)	(0.0478, 0.0863, 0.1395)	(0.1597, 0.2286, 0.3093)	VG Unavailable	(0.0284, 0.0676, 0.1238)	VG Unavailable	VG Unavailable	VG Unavailable	VG Unavailable	VG Unavailable	VG Unavailable	VG Unavailable	VG Unavailable	(0.0393, 0.0592, 0.0813)	(0.0516, 0.0956, 0.1483)	VG Unavailable	(0.0443, 0.0805, 0.1285)	VG Unavailable	(0.2168, 0.3034, 0.4121)	(0.0673, 0.113, 0.1699)	VG Unavailable	(0.0383, 0.0447, 0.0516)	VG Unavailable	VG Unavailable	VG Unavailable	VG Unavailable	(0.0805, 0.164, 0.2824)	VG Unavailable	VG Unavailable	VG Unavailable	VG Unavailable	(0.1873, 0.2975, 0.4327)	VG Unavailable	(0.0243, 0.0354, 0.0488)	(0.0313, 0.0497, 0.0737)	(0.0373, 0.0479, 0.0597)	(0.0228, 0.0265, 0.0304)	(0.0173, 0.0198, 0.0225)	(0.0189, 0.0291, 0.0411)	VG Unavailable	VG Unavailable	VG Unavailable	(0.02, 0.037, 0.0592)	(0.1147, 0.132, 0.1525)	VG Unavailable	(0.0304, 0.0431, 0.0597)	VG Unavailable
ENSG00000163344	(0.0028, 0.005, 0.0078)	(0.0019, 0.0043, 0.0078)	(0.0003, 0.0016, 0.004)	(0.0014, 0.0038, 0.0072)	(0.0008, 0.0036, 0.0084)	(0.0016, 0.0032, 0.0051)	(0.0005, 0.0148, 0.0473)	(0.0013, 0.0033, 0.0065)	(0.0008, 0.0035, 0.0082)	(0.0002, 0.0029, 0.0082)	(0.0013, 0.0043, 0.0092)	(0.0, 0.0015, 0.0062)	(0.0008, 0.0039, 0.0089)	(0.0, 0.0005, 0.0042)	(0.0007, 0.003, 0.0066)	(0.0007, 0.004, 0.0104)	(0.0022, 0.0059, 0.0114)	(0.0027, 0.0063, 0.0113)	(0.0001, 0.0017, 0.0055)	(0.001, 0.0047, 0.012)	(0.0, 0.0016, 0.0062)	(0.0004, 0.0017, 0.0039)	(0.0034, 0.0058, 0.0088)	(0.0, 0.0006, 0.0026)	(0.0006, 0.0013, 0.0025)	(0.0012, 0.0026, 0.0047)	(0.0017, 0.004, 0.007)	(0.0006, 0.0019, 0.004)	(0.0006, 0.0022, 0.0048)	(0.0, 0.0008, 0.0048)	(0.0009, 0.0025, 0.0048)	(0.0, 0.0003, 0.0041)	(0.0013, 0.0031, 0.0059)	(0.0016, 0.0036, 0.0063)	(0.0037, 0.0062, 0.0093)	(0.0011, 0.0037, 0.008)	(0.0002, 0.0021, 0.0062)	(0.0017, 0.0049, 0.0096)	(0.0021, 0.0042, 0.0071)	(0.0004, 0.0011, 0.0021)	(0.0025, 0.0037, 0.0052)	(0.0, 0.0011, 0.0048)	(0.0002, 0.0019, 0.0053)	(0.0005, 0.0021, 0.0049)	(0.0005, 0.0018, 0.0044)	(0.0018, 0.0045, 0.008)	(0.0022, 0.004, 0.0064)	(0.0012, 0.0059, 0.0141)	(0.0, 0.0, 0.0163)	(0.0095, 0.015, 0.0212)
ENSG00000163346	(0.0055, 0.0068, 0.0083)	(0.0033, 0.0043, 0.0056)	(0.0106, 0.0115, 0.0124)	(0.002, 0.0028, 0.0036)	(0.007, 0.008, 0.0092)	(0.0061, 0.0065, 0.0069)	(0.0284, 0.0752, 0.1453)	(0.003, 0.0043, 0.0058)	(0.0025, 0.0051, 0.0083)	(0.0007, 0.0016, 0.0029)	(0.0018, 0.0028, 0.0039)	(0.0003, 0.0013, 0.003)	(0.0011, 0.0024, 0.0042)	(0.0016, 0.0031, 0.0049)	(0.0008, 0.0016, 0.0028)	(0.0017, 0.0034, 0.0056)	(0.0012, 0.0024, 0.004)	(0.001, 0.0016, 0.0025)	(0.0017, 0.0028, 0.0043)	(0.001, 0.0019, 0.0032)	(0.0013, 0.0034, 0.007)	(0.0012, 0.0018, 0.0025)	(0.0017, 0.0025, 0.0036)	(0.0018, 0.0025, 0.0033)	(0.0021, 0.0034, 0.0049)	(0.0051, 0.0054, 0.0057)	(0.0054, 0.0075, 0.0101)	(0.0014, 0.0022, 0.0033)	(0.0036, 0.0054, 0.0076)	(0.0006, 0.0018, 0.0037)	(0.0068, 0.0105, 0.015)	(0.0007, 0.0027, 0.0061)	(0.002, 0.0028, 0.0038)	(0.0028, 0.0034, 0.0041)	(0.003, 0.004, 0.0052)	(0.0017, 0.0028, 0.0041)	(0.0024, 0.0045, 0.0074)	(0.003, 0.0044, 0.0062)	(0.002, 0.0028, 0.0038)	(0.0014, 0.0023, 0.0035)	(0.0036, 0.0047, 0.0062)	(0.0, 0.0005, 0.0016)	(0.0006, 0.0011, 0.0018)	(0.0016, 0.0026, 0.0037)	(0.0021, 0.0032, 0.0045)	(0.0014, 0.0022, 0.0031)	(0.0028, 0.0035, 0.0044)	(0.0011, 0.0023, 0.0037)	(0.001, 0.0026, 0.0046)	(0.0016, 0.0022, 0.0028)
ENSG00000163347	(0.0226, 0.0301, 0.0396)	(0.0114, 0.0136, 0.0162)	(nan, nan, nan)	(0.0062, 0.0155, 0.0311)	(0.0157, 0.0254, 0.0373)	(0.0163, 0.0267, 0.0395)	(0.0005, 0.0057, 0.0166)	(0.0282, 0.0368, 0.0451)	(0.0041, 0.0122, 0.0243)	(0.0102, 0.0211, 0.0349)	(0.0047, 0.0136, 0.0282)	VG Unavailable	VG Unavailable	(0.0082, 0.0213, 0.0384)	(0.0002, 0.0065, 0.0237)	(0.0107, 0.0233, 0.0429)	(0.0008, 0.0065, 0.0178)	(0.0039, 0.014, 0.0307)	(0.0117, 0.0295, 0.0564)	(0.0044, 0.0119, 0.0239)	(0.0054, 0.0219, 0.0522)	(0.0429, 0.0688, 0.1038)	(0.0219, 0.0368, 0.0552)	(0.0105, 0.0192, 0.0303)	(0.0384, 0.0445, 0.0508)	(0.0151, 0.0232, 0.0334)	(0.0426, 0.0623, 0.0864)	(0.0134, 0.0225, 0.0331)	(0.0275, 0.0611, 0.1074)	(0.0181, 0.0293, 0.0432)	VG Unavailable	(0.0031, 0.0043, 0.0055)	(0.1259, 0.1461, 0.1702)	(0.0439, 0.0656, 0.0917)	(0.013, 0.0149, 0.0172)	(0.0071, 0.0125, 0.0194)	(0.0111, 0.014, 0.0174)	(0.0295, 0.0381, 0.0475)	(0.0156, 0.0237, 0.0338)	(0.0049, 0.0056, 0.0064)	(0.004, 0.0046, 0.0053)	(0.0146, 0.0194, 0.0254)	(0.038, 0.073, 0.1186)	(0.1924, 0.2656, 0.3572)	(0.0234, 0.0399, 0.0621)	(0.0495, 0.063, 0.0787)	(0.0098, 0.0123, 0.0155)	(0.0078, 0.011, 0.0147)	(0.0154, 0.0213, 0.0288)	(0.0611, 0.115, 0.1946)
ENSG00000163348	(0.0018, 0.0057, 0.0123)	(0.001, 0.0049, 0.0111)	(0.0, 0.0001, 0.081)	(0.0004, 0.0041, 0.0115)	(0.0, 0.0003, 0.0197)	(0.002, 0.0061, 0.0127)	VG Unavailable	(0.0006, 0.0043, 0.0118)	(0.0, 0.0029, 0.0137)	(0.0, 0.0001, 0.0729)	(0.0, 0.0021, 0.0116)	(0.0013, 0.0055, 0.0124)	(0.0001, 0.0033, 0.0116)	(0.0001, 0.0035, 0.0123)	(0.0, 0.0021, 0.0146)	(0.0014, 0.0106, 0.0274)	(0.0, 0.0, 0.0033)	(0.0003, 0.0053, 0.0163)	(0.0, 0.0045, 0.018)	(0.0022, 0.0159, 0.0414)	(0.0017, 0.0108, 0.0287)	(0.0005, 0.0036, 0.0084)	(0.0, 0.0025, 0.0094)	(0.0016, 0.0051, 0.0109)	(0.0001, 0.002, 0.0058)	(0.0024, 0.0057, 0.0105)	(0.0, 0.0016, 0.0126)	(0.0024, 0.0102, 0.0239)	(0.0, 0.0013, 0.0263)	(0.0, 0.0037, 0.019)	(0.0024, 0.0104, 0.0234)	(0.0073, 0.0265, 0.0545)	(0.0, 0.0013, 0.0078)	(0.0007, 0.0052, 0.0136)	(0.0024, 0.0067, 0.0133)	(0.0, 0.0011, 0.0119)	(0.0, 0.0044, 0.0164)	(0.0, 0.0013, 0.0083)	(0.0015, 0.0052, 0.011)	(0.0054, 0.0107, 0.0183)	(0.0044, 0.0085, 0.0139)	(0.0, 0.0, 0.0379)	(0.0, 0.0027, 0.0116)	(0.0001, 0.0024, 0.0077)	(0.0, 0.0029, 0.0105)	(0.0006, 0.0038, 0.0101)	(0.0013, 0.0035, 0.0069)	(0.0, 0.0048, 0.0175)	(0.0, 0.002, 0.0125)	(0.0017, 0.0084, 0.02)
ENSG00000163349	(0.0018, 0.003, 0.0043)	(0.0016, 0.0029, 0.0044)	(0.0007, 0.002, 0.004)	(0.0037, 0.0054, 0.0076)	(0.0014, 0.0031, 0.0055)	(0.0014, 0.0023, 0.0034)	(0.0, 0.0004, 0.0151)	(0.0012, 0.0025, 0.0041)	(0.0023, 0.0052, 0.009)	(0.0025, 0.0064, 0.0123)	(0.0007, 0.0024, 0.0052)	(0.0006, 0.0014, 0.0028)	(0.0017, 0.003, 0.0046)	(0.0027, 0.0052, 0.0081)	(0.0022, 0.0046, 0.0081)	(0.003, 0.0058, 0.0096)	(0.0006, 0.0023, 0.005)	(0.0011, 0.003, 0.0058)	(0.002, 0.0049, 0.0095)	(0.004, 0.009, 0.0157)	(0.0001, 0.0017, 0.0048)	(0.0005, 0.0015, 0.0031)	(0.0011, 0.0023, 0.0038)	(0.0018, 0.0033, 0.0051)	(0.0012, 0.0022, 0.0036)	(0.0017, 0.0028, 0.0043)	(0.0002, 0.0011, 0.0029)	(0.002, 0.0038, 0.0063)	(0.0011, 0.003, 0.0063)	(0.0, 0.0, 0.012)	(0.0004, 0.0018, 0.0044)	(0.0029, 0.0075, 0.0132)	(0.0016, 0.0026, 0.0037)	(0.0034, 0.0049, 0.0066)	(0.0019, 0.0031, 0.0045)	(0.001, 0.0031, 0.0062)	(0.0018, 0.004, 0.0071)	(0.0003, 0.0016, 0.0039)	(0.0014, 0.0028, 0.0046)	(0.002, 0.0032, 0.0044)	(0.0019, 0.0029, 0.0039)	(0.0, 0.0009, 0.0038)	(0.0005, 0.0019, 0.0042)	(0.0003, 0.0014, 0.0033)	(0.0017, 0.0035, 0.006)	(0.0004, 0.001, 0.0018)	(0.0027, 0.0039, 0.005)	(0.0006, 0.0023, 0.005)	(0.0015, 0.0035, 0.0065)	(0.0014, 0.0022, 0.0032)
ENSG00000163354	VG Unavailable	VG Unavailable	VG Unavailable	VG Unavailable	VG Unavailable	VG Unavailable	VG Unavailable	(0.1171, 0.1756, 0.2383)	VG Unavailable	VG Unavailable	VG Unavailable	VG Unavailable	VG Unavailable	VG Unavailable	VG Unavailable	VG Unavailable	VG Unavailable	VG Unavailable	VG Unavailable	VG Unavailable	VG Unavailable	VG Unavailable	VG Unavailable	VG Unavailable	(0.0456, 0.0757, 0.1123)	VG Unavailable	VG Unavailable	VG Unavailable	VG Unavailable	VG Unavailable	VG Unavailable	VG Unavailable	VG Unavailable	VG Unavailable	(0.1194, 0.1567, 0.1988)	VG Unavailable	VG Unavailable	(0.1403, 0.2341, 0.3405)	VG Unavailable	(0.0632, 0.0804, 0.1005)	(0.0679, 0.0875, 0.108)	VG Unavailable	VG Unavailable	VG Unavailable	VG Unavailable	(0.034, 0.0471, 0.0637)	VG Unavailable	VG Unavailable	(0.0974, 0.1709, 0.2713)	VG Unavailable
ENSG00000163357	(0.022, 0.0388, 0.0624)	VG Unavailable	VG Unavailable	VG Unavailable	VG Unavailable	VG Unavailable	VG Unavailable	(0.0084, 0.018, 0.032)	VG Unavailable	VG Unavailable	VG Unavailable	VG Unavailable	VG Unavailable	VG Unavailable	VG Unavailable	VG Unavailable	VG Unavailable	VG Unavailable	VG Unavailable	VG Unavailable	VG Unavailable	VG Unavailable	(0.0118, 0.0288, 0.0553)	VG Unavailable	(0.0164, 0.0294, 0.0458)	VG Unavailable	VG Unavailable	VG Unavailable	VG Unavailable	VG Unavailable	VG Unavailable	VG Unavailable	VG Unavailable	VG Unavailable	(0.0179, 0.0285, 0.0427)	VG Unavailable	VG Unavailable	(0.0154, 0.0378, 0.0667)	VG Unavailable	(0.0119, 0.0173, 0.0239)	(0.0166, 0.0227, 0.0301)	(0.0052, 0.0227, 0.0567)	(0.0006, 0.012, 0.0404)	VG Unavailable	VG Unavailable	(0.0012, 0.0035, 0.0076)	(0.0284, 0.0492, 0.0737)	VG Unavailable	(0.0021, 0.0135, 0.0329)	VG Unavailable
ENSG00000163359	(0.0037, 0.0039, 0.0042)	(0.0075, 0.0078, 0.008)	(0.0108, 0.0147, 0.019)	(0.0056, 0.0068, 0.008)	(0.0038, 0.0048, 0.006)	(0.0078, 0.0091, 0.0104)	(0.0008, 0.0018, 0.0034)	(0.0037, 0.0043, 0.0049)	VG Unavailable	VG Unavailable	VG Unavailable	(0.0705, 0.1282, 0.199)	VG Unavailable	(0.0202, 0.0484, 0.089)	VG Unavailable	(0.0262, 0.0505, 0.0811)	(0.0129, 0.0439, 0.0899)	(0.0727, 0.1375, 0.2185)	VG Unavailable	VG Unavailable	(0.0119, 0.034, 0.0687)	(nan, nan, nan)	(0.003, 0.0036, 0.0043)	(0.0072, 0.0075, 0.0078)	(0.0023, 0.0029, 0.0035)	(0.0034, 0.0051, 0.0073)	(nan, nan, nan)	(0.0028, 0.0034, 0.0041)	(0.0013, 0.0017, 0.0021)	(0.0037, 0.0081, 0.0146)	VG Unavailable	(0.0088, 0.013, 0.0178)	(0.0024, 0.0028, 0.0033)	(0.0022, 0.0027, 0.0033)	(0.0035, 0.0042, 0.0048)	(0.0049, 0.0064, 0.0079)	(0.0032, 0.0043, 0.0056)	(0.0026, 0.0036, 0.0047)	(0.002, 0.0039, 0.0064)	(0.0041, 0.0044, 0.0047)	(0.0027, 0.0032, 0.0038)	(0.0011, 0.0016, 0.0022)	(0.004, 0.0052, 0.0066)	(0.0078, 0.0104, 0.0132)	(0.0044, 0.0056, 0.007)	(0.0038, 0.0052, 0.0067)	(0.0044, 0.005, 0.0056)	(0.0028, 0.0039, 0.0051)	(0.0024, 0.0034, 0.0044)	(0.0466, 0.0715, 0.1018)
ENSG00000163362	VG Unavailable	VG Unavailable	VG Unavailable	VG Unavailable	VG Unavailable	VG Unavailable	(0.0013, 0.0117, 0.0346)	(0.0302, 0.0661, 0.1178)	VG Unavailable	VG Unavailable	VG Unavailable	VG Unavailable	VG Unavailable	VG Unavailable	VG Unavailable	VG Unavailable	VG Unavailable	VG Unavailable	VG Unavailable	VG Unavailable	VG Unavailable	(0.0, 0.0007, 0.0083)	(0.0012, 0.0021, 0.0033)	VG Unavailable	(0.0075, 0.0094, 0.0112)	VG Unavailable	VG Unavailable	VG Unavailable	VG Unavailable	(0.0024, 0.0102, 0.0226)	(0.0175, 0.0272, 0.0395)	VG Unavailable	(0.0064, 0.0126, 0.0209)	VG Unavailable	VG Unavailable	VG Unavailable	(0.0044, 0.0081, 0.0131)	(0.0072, 0.013, 0.0204)	VG Unavailable	(0.0124, 0.0148, 0.0173)	(0.0154, 0.0181, 0.0211)	(0.0136, 0.0226, 0.0321)	(0.0014, 0.0026, 0.0045)	VG Unavailable	(0.0041, 0.0079, 0.013)	(0.0262, 0.0396, 0.0542)	VG Unavailable	VG Unavailable	(0.0045, 0.0077, 0.0124)	VG Unavailable
ENSG00000163364	(0.0291, 0.0571, 0.0936)	VG Unavailable	(0.0822, 0.1648, 0.2755)	VG Unavailable	VG Unavailable	VG Unavailable	VG Unavailable	(0.0116, 0.0321, 0.0623)	VG Unavailable	VG Unavailable	VG Unavailable	VG Unavailable	VG Unavailable	VG Unavailable	VG Unavailable	VG Unavailable	VG Unavailable	VG Unavailable	VG Unavailable	VG Unavailable	VG Unavailable	(0.0235, 0.0614, 0.1205)	(0.0094, 0.0305, 0.0636)	VG Unavailable	VG Unavailable	VG Unavailable	(0.0309, 0.051, 0.0745)	VG Unavailable	VG Unavailable	(0.0024, 0.0276, 0.0854)	VG Unavailable	VG Unavailable	VG Unavailable	VG Unavailable	(0.0366, 0.0664, 0.1067)	(0.0261, 0.0647, 0.1267)	VG Unavailable	VG Unavailable	VG Unavailable	VG Unavailable	VG Unavailable	VG Unavailable	VG Unavailable	(0.006, 0.0253, 0.0547)	VG Unavailable	(0.0116, 0.0309, 0.0581)	VG Unavailable	(0.0037, 0.0202, 0.0505)	VG Unavailable	VG Unavailable
ENSG00000163374	(0.0182, 0.0234, 0.0294)	(0.0173, 0.0235, 0.0301)	(0.0087, 0.0142, 0.0219)	(0.0237, 0.032, 0.0405)	(0.0186, 0.0272, 0.0377)	(0.0154, 0.0199, 0.0247)	(0.0, 0.0057, 0.0237)	(0.0196, 0.0265, 0.0347)	(0.0093, 0.0193, 0.0335)	(0.0033, 0.0104, 0.0212)	(0.0124, 0.021, 0.032)	(0.0122, 0.0185, 0.0263)	(0.0195, 0.0286, 0.0402)	(0.0079, 0.0141, 0.0221)	(0.0121, 0.0204, 0.0307)	(0.0097, 0.0194, 0.0317)	(0.0064, 0.0144, 0.0247)	(0.0054, 0.0115, 0.0189)	(0.0144, 0.0269, 0.0431)	(0.0043, 0.0103, 0.0207)	(0.0106, 0.0216, 0.038)	(0.0074, 0.0114, 0.0157)	(0.0118, 0.0167, 0.0221)	(0.0121, 0.0172, 0.023)	(0.0226, 0.0296, 0.0369)	(0.0189, 0.0244, 0.0307)	(0.0211, 0.0283, 0.0361)	(0.0143, 0.02, 0.027)	(0.0174, 0.0239, 0.0319)	(0.003, 0.0111, 0.0246)	(0.0085, 0.013, 0.0184)	(0.0168, 0.0295, 0.0439)	(0.0198, 0.0251, 0.0314)	(0.0182, 0.0225, 0.0278)	(0.0228, 0.0288, 0.0361)	(0.0136, 0.0209, 0.0304)	(0.0091, 0.0153, 0.0225)	(0.0118, 0.0174, 0.0244)	(0.0093, 0.014, 0.0201)	(0.0174, 0.0221, 0.0277)	(0.027, 0.0331, 0.0403)	(0.0076, 0.0141, 0.0221)	(0.0171, 0.0276, 0.0408)	(0.0217, 0.0306, 0.0414)	(0.0137, 0.02, 0.0278)	(0.0163, 0.021, 0.0263)	(0.0135, 0.0173, 0.0217)	(0.0067, 0.0122, 0.0191)	(0.0045, 0.009, 0.0146)	(0.0312, 0.0389, 0.0473)
ENSG00000163376	VG Unavailable	VG Unavailable	VG Unavailable	VG Unavailable	VG Unavailable	VG Unavailable	VG Unavailable	VG Unavailable	VG Unavailable	VG Unavailable	(0.0, 0.0127, 0.0505)	(0.0, 0.0, 0.0452)	(0.004, 0.0247, 0.0602)	VG Unavailable	VG Unavailable	VG Unavailable	VG Unavailable	(0.0023, 0.0169, 0.0488)	VG Unavailable	VG Unavailable	VG Unavailable	VG Unavailable	(0.0, 0.001, 0.0835)	VG Unavailable	VG Unavailable	VG Unavailable	VG Unavailable	(0.0116, 0.0339, 0.0685)	(0.0118, 0.0337, 0.073)	VG Unavailable	(0.0054, 0.0157, 0.0317)	VG Unavailable	(0.0099, 0.029, 0.0628)	(0.0055, 0.0222, 0.0545)	VG Unavailable	VG Unavailable	VG Unavailable	VG Unavailable	VG Unavailable	VG Unavailable	VG Unavailable	VG Unavailable	(0.0045, 0.0256, 0.0628)	(0.0, 0.0026, 0.0109)	VG Unavailable	(0.0071, 0.0144, 0.0244)	(0.0259, 0.0876, 0.1763)	VG Unavailable	VG Unavailable	(0.0078, 0.0294, 0.0696)
ENSG00000163377	VG Unavailable	VG Unavailable	(0.0569, 0.0831, 0.1112)	VG Unavailable	VG Unavailable	VG Unavailable	VG Unavailable	VG Unavailable	VG Unavailable	VG Unavailable	VG Unavailable	VG Unavailable	VG Unavailable	VG Unavailable	VG Unavailable	VG Unavailable	(0.0977, 0.1634, 0.257)	VG Unavailable	VG Unavailable	(0.0192, 0.0616, 0.1247)	(0.064, 0.1049, 0.1566)	VG Unavailable	VG Unavailable	VG Unavailable	VG Unavailable	VG Unavailable	VG Unavailable	VG Unavailable	VG Unavailable	VG Unavailable	VG Unavailable	VG Unavailable	VG Unavailable	VG Unavailable	VG Unavailable	VG Unavailable	VG Unavailable	VG Unavailable	VG Unavailable	VG Unavailable	VG Unavailable	VG Unavailable	VG Unavailable	VG Unavailable	(0.1304, 0.2017, 0.2838)	(0.0122, 0.0293, 0.0528)	VG Unavailable	VG Unavailable	VG Unavailable	VG Unavailable
ENSG00000163378	(0.0068, 0.0085, 0.0104)	(0.0064, 0.0086, 0.011)	(0.0015, 0.0044, 0.0087)	(0.0066, 0.0081, 0.0099)	(0.0082, 0.0109, 0.014)	(0.0081, 0.0097, 0.0113)	(0.0017, 0.0088, 0.0225)	(0.0063, 0.0083, 0.0104)	(0.0034, 0.0117, 0.0259)	(0.0099, 0.0231, 0.042)	(0.0061, 0.0135, 0.0238)	(0.0041, 0.0097, 0.0171)	(0.0151, 0.0263, 0.0419)	(0.0077, 0.0137, 0.0228)	(0.0102, 0.0193, 0.0317)	(0.0116, 0.0224, 0.0373)	(0.0037, 0.0109, 0.0209)	(0.0124, 0.0205, 0.032)	(0.0042, 0.0117, 0.0227)	(0.0084, 0.0178, 0.0314)	(0.018, 0.0313, 0.0486)	(0.0067, 0.0091, 0.012)	(0.0055, 0.0079, 0.0107)	(0.0088, 0.0115, 0.0144)	(0.0051, 0.0073, 0.0098)	(0.008, 0.0098, 0.0117)	(0.0063, 0.0082, 0.0106)	(0.0127, 0.0156, 0.0189)	(0.0226, 0.0295, 0.0373)	(0.0042, 0.0151, 0.0315)	(0.0038, 0.01, 0.0193)	(0.0062, 0.016, 0.0297)	(0.0054, 0.0068, 0.0082)	(0.0069, 0.0089, 0.0111)	(0.0049, 0.0065, 0.0083)	(0.0034, 0.0065, 0.0105)	(0.0058, 0.0091, 0.013)	(0.0057, 0.0082, 0.0111)	(0.0101, 0.0148, 0.0205)	(0.0062, 0.0089, 0.0117)	(0.0071, 0.0095, 0.0121)	(0.0042, 0.0067, 0.0099)	(0.0039, 0.0072, 0.0112)	(0.0099, 0.015, 0.0217)	(0.0044, 0.0069, 0.0099)	(0.0057, 0.0087, 0.012)	(0.0077, 0.0106, 0.0138)	(0.0045, 0.0071, 0.0104)	(0.0026, 0.0053, 0.0087)	(0.0277, 0.0464, 0.0705)
ENSG00000163380	VG Unavailable	VG Unavailable	VG Unavailable	VG Unavailable	VG Unavailable	VG Unavailable	VG Unavailable	VG Unavailable	VG Unavailable	VG Unavailable	VG Unavailable	VG Unavailable	VG Unavailable	VG Unavailable	VG Unavailable	VG Unavailable	VG Unavailable	VG Unavailable	VG Unavailable	VG Unavailable	VG Unavailable	VG Unavailable	VG Unavailable	VG Unavailable	VG Unavailable	(0.4633, 0.7108, 1.0387)	VG Unavailable	(0.0255, 0.0343, 0.0445)	(0.0161, 0.0215, 0.0279)	VG Unavailable	VG Unavailable	VG Unavailable	VG Unavailable	(0.0038, 0.0047, 0.0057)	VG Unavailable	VG Unavailable	VG Unavailable	VG Unavailable	VG Unavailable	VG Unavailable	VG Unavailable	(0.0257, 0.0857, 0.1783)	VG Unavailable	VG Unavailable	VG Unavailable	VG Unavailable	VG Unavailable	VG Unavailable	VG Unavailable	VG Unavailable
ENSG00000163382	(0.0042, 0.0076, 0.012)	(0.0036, 0.0073, 0.0123)	(0.0032, 0.019, 0.051)	(0.008, 0.0162, 0.0267)	(0.0024, 0.0079, 0.0168)	(0.0052, 0.009, 0.0144)	VG Unavailable	(0.0031, 0.0081, 0.0141)	(0.0114, 0.0304, 0.0602)	(0.0112, 0.0263, 0.0531)	(0.0142, 0.0299, 0.0502)	(0.0034, 0.009, 0.0169)	(0.0021, 0.007, 0.0145)	(0.0134, 0.0267, 0.0458)	(0.0126, 0.0256, 0.0423)	(0.0212, 0.0434, 0.0783)	(0.0046, 0.0124, 0.023)	(0.0195, 0.0381, 0.0634)	(0.0163, 0.0338, 0.0567)	(0.0052, 0.0139, 0.0252)	(0.0049, 0.0124, 0.0237)	(0.0046, 0.0156, 0.0322)	(0.0024, 0.0059, 0.0116)	(0.0057, 0.0121, 0.0216)	(0.0014, 0.0036, 0.0067)	(0.0073, 0.0134, 0.0209)	(0.0019, 0.0042, 0.0073)	(0.0055, 0.0104, 0.0166)	(0.0059, 0.0116, 0.0189)	(0.0009, 0.0055, 0.0139)	(0.0021, 0.0072, 0.0149)	(0.0029, 0.0107, 0.023)	(0.0048, 0.0088, 0.0144)	(0.009, 0.0146, 0.0214)	(0.0054, 0.01, 0.0165)	(0.0025, 0.0075, 0.0165)	(0.0031, 0.0083, 0.0156)	(0.0033, 0.0084, 0.0167)	(0.0034, 0.0078, 0.0146)	(0.0037, 0.007, 0.0115)	(0.0045, 0.0077, 0.0117)	(0.0015, 0.0073, 0.0175)	(0.0013, 0.0064, 0.0164)	(0.0052, 0.0182, 0.0379)	(0.0028, 0.0068, 0.0124)	(0.0047, 0.0124, 0.0216)	(0.0039, 0.007, 0.0111)	(0.0006, 0.0074, 0.022)	(0.0005, 0.0037, 0.0095)	(0.0039, 0.0077, 0.0124)
ENSG00000163389	(0.0104, 0.0136, 0.0176)	(0.0091, 0.0128, 0.0169)	(0.0108, 0.0175, 0.0254)	(0.0089, 0.0128, 0.0173)	(0.0079, 0.0133, 0.0201)	(0.0135, 0.0179, 0.0227)	(0.0, 0.0064, 0.0266)	(0.0093, 0.0129, 0.0174)	(0.004, 0.0126, 0.0263)	(0.0036, 0.0133, 0.0268)	(0.0039, 0.0101, 0.019)	(0.0117, 0.0181, 0.0266)	(0.0076, 0.0135, 0.0212)	(0.0021, 0.0069, 0.0148)	(0.0078, 0.0162, 0.0277)	(0.006, 0.0154, 0.0285)	(0.0008, 0.0048, 0.0129)	(0.0, 0.0033, 0.0126)	(0.0017, 0.0074, 0.0164)	(0.0026, 0.01, 0.0234)	(0.0051, 0.013, 0.0251)	(0.0114, 0.0164, 0.0225)	(0.005, 0.008, 0.0119)	(0.0174, 0.0243, 0.0317)	(0.0051, 0.0079, 0.0112)	(0.0143, 0.0195, 0.0253)	(0.01, 0.0134, 0.0174)	(0.0085, 0.0138, 0.0204)	(0.0111, 0.0179, 0.0258)	(0.0224, 0.0442, 0.0781)	(0.0058, 0.0094, 0.0137)	(0.0229, 0.0385, 0.056)	(0.013, 0.017, 0.0217)	(0.0187, 0.0261, 0.0342)	(0.0098, 0.0127, 0.0157)	(0.0, 0.002, 0.0079)	(0.0183, 0.0261, 0.0347)	(0.01, 0.0169, 0.0253)	(0.0032, 0.0067, 0.0112)	(0.0056, 0.0079, 0.0105)	(0.0062, 0.0087, 0.0112)	(0.0156, 0.0256, 0.039)	(0.0143, 0.0217, 0.0302)	(0.0042, 0.0073, 0.0112)	(0.0099, 0.0157, 0.0224)	(0.0082, 0.0135, 0.0201)	(0.0109, 0.0148, 0.0187)	(0.0018, 0.0051, 0.0106)	(0.0021, 0.0052, 0.0101)	(0.0218, 0.0311, 0.043)
ENSG00000163393	(0.0136, 0.0199, 0.0269)	(0.012, 0.0229, 0.0362)	(0.0048, 0.0141, 0.0284)	(0.0238, 0.0356, 0.0496)	(0.0317, 0.0546, 0.0847)	(0.0282, 0.0382, 0.0507)	(0.0, 0.0, 0.1034)	(0.0122, 0.022, 0.0373)	(0.003, 0.0101, 0.0224)	(0.0033, 0.0091, 0.0176)	(0.0, 0.0017, 0.0082)	(0.0019, 0.0064, 0.0133)	(0.002, 0.0059, 0.0118)	(0.0009, 0.0043, 0.0098)	(0.0002, 0.0038, 0.011)	(0.0079, 0.0164, 0.0284)	(0.0016, 0.0055, 0.0118)	(0.0, 0.0, 0.0073)	(0.0027, 0.0076, 0.0157)	(0.0035, 0.0111, 0.0219)	(0.0044, 0.0109, 0.0197)	(0.0074, 0.0209, 0.0423)	(0.0076, 0.0188, 0.034)	(0.0003, 0.0062, 0.0199)	(0.0001, 0.0017, 0.0051)	(0.012, 0.0243, 0.0403)	(0.0065, 0.0096, 0.0136)	(0.0091, 0.0165, 0.0272)	(0.013, 0.024, 0.0383)	(0.001, 0.0115, 0.0356)	VG Unavailable	(0.0039, 0.0231, 0.0598)	(0.0149, 0.0206, 0.0279)	VG Unavailable	(0.0344, 0.0483, 0.0647)	(0.0273, 0.0635, 0.121)	(0.0001, 0.0052, 0.0188)	(0.0119, 0.0277, 0.0497)	(0.0016, 0.0061, 0.0132)	(0.0059, 0.0096, 0.0139)	(0.0067, 0.0096, 0.0135)	(0.009, 0.0173, 0.0289)	(0.0008, 0.0078, 0.0224)	(0.0068, 0.0146, 0.0254)	(0.0075, 0.0157, 0.027)	(0.0, 0.0051, 0.0188)	(0.0109, 0.0176, 0.0256)	(0.0127, 0.0463, 0.1088)	(0.003, 0.0087, 0.0176)	(0.016, 0.0224, 0.0295)
ENSG00000163394	VG Unavailable	VG Unavailable	VG Unavailable	VG Unavailable	VG Unavailable	VG Unavailable	VG Unavailable	VG Unavailable	VG Unavailable	VG Unavailable	VG Unavailable	VG Unavailable	VG Unavailable	VG Unavailable	VG Unavailable	VG Unavailable	VG Unavailable	VG Unavailable	VG Unavailable	VG Unavailable	VG Unavailable	VG Unavailable	VG Unavailable	VG Unavailable	VG Unavailable	VG Unavailable	VG Unavailable	VG Unavailable	VG Unavailable	VG Unavailable	VG Unavailable	VG Unavailable	VG Unavailable	VG Unavailable	VG Unavailable	VG Unavailable	VG Unavailable	VG Unavailable	VG Unavailable	VG Unavailable	VG Unavailable	VG Unavailable	VG Unavailable	VG Unavailable	(0.0193, 0.0311, 0.0444)	VG Unavailable	VG Unavailable	VG Unavailable	VG Unavailable	VG Unavailable
ENSG00000163395	(0.0366, 0.0511, 0.0675)	(0.0421, 0.0685, 0.1005)	(0.0305, 0.0518, 0.0774)	VG Unavailable	VG Unavailable	(0.0411, 0.0738, 0.116)	VG Unavailable	(0.0379, 0.0557, 0.0779)	(0.0, 0.0012, 0.0119)	(0.0027, 0.008, 0.017)	(0.0037, 0.0095, 0.0174)	VG Unavailable	VG Unavailable	(0.0062, 0.0164, 0.0313)	(0.0001, 0.006, 0.0195)	(0.0352, 0.0572, 0.0887)	(0.0149, 0.0274, 0.0456)	(0.0031, 0.0078, 0.0142)	(0.0003, 0.0052, 0.0162)	(0.0068, 0.0305, 0.0682)	(0.0025, 0.0329, 0.102)	VG Unavailable	(0.0359, 0.064, 0.1009)	(0.0754, 0.1476, 0.247)	VG Unavailable	VG Unavailable	(0.2734, 0.4337, 0.6533)	(0.1917, 0.2553, 0.3323)	VG Unavailable	(0.0, 0.0356, 0.1438)	VG Unavailable	VG Unavailable	(0.0814, 0.1016, 0.1242)	(0.1623, 0.1842, 0.2066)	(0.0528, 0.1023, 0.1655)	(0.0395, 0.0764, 0.1195)	(0.1611, 0.1977, 0.2418)	(0.0137, 0.029, 0.0504)	(0.0551, 0.0976, 0.1514)	(0.028, 0.0506, 0.0802)	(0.0432, 0.0677, 0.0977)	VG Unavailable	VG Unavailable	VG Unavailable	(0.042, 0.0963, 0.1667)	(0.0162, 0.0205, 0.025)	(0.0796, 0.0906, 0.1019)	(0.0085, 0.0164, 0.0262)	(0.0226, 0.0442, 0.0727)	(0.0475, 0.1402, 0.2847)
ENSG00000163399	(0.0018, 0.0029, 0.0042)	(0.0011, 0.002, 0.0033)	(0.0045, 0.0082, 0.0128)	(0.0009, 0.0017, 0.003)	(0.0011, 0.0027, 0.0049)	(0.0017, 0.0029, 0.0042)	(0.0, 0.002, 0.0108)	(0.0024, 0.0041, 0.0062)	(0.0002, 0.0021, 0.0059)	(0.0, 0.0, 0.0059)	(0.0003, 0.0018, 0.0045)	(0.0004, 0.0014, 0.003)	(0.0005, 0.0016, 0.0032)	(0.0012, 0.0037, 0.0078)	(0.0012, 0.0029, 0.0056)	(0.0006, 0.0033, 0.0082)	(0.0, 0.0007, 0.0041)	(0.0006, 0.0032, 0.0079)	(0.0004, 0.0027, 0.0076)	(0.0011, 0.0086, 0.0236)	(0.0013, 0.0072, 0.019)	(0.0012, 0.0029, 0.0055)	(0.0018, 0.0027, 0.004)	(0.0012, 0.0029, 0.0054)	(0.0038, 0.0056, 0.0079)	(0.0018, 0.0032, 0.005)	(0.0004, 0.0009, 0.0015)	(0.0018, 0.0033, 0.0053)	(0.0021, 0.0036, 0.0057)	(0.0007, 0.0023, 0.0048)	(0.001, 0.002, 0.0035)	(0.0003, 0.0021, 0.0057)	(0.0017, 0.0026, 0.0036)	(0.0041, 0.0062, 0.0087)	(0.0024, 0.0037, 0.0054)	(0.0011, 0.0033, 0.0062)	(0.0048, 0.0071, 0.01)	(0.002, 0.0041, 0.0066)	(0.0016, 0.0038, 0.0072)	(0.0022, 0.0033, 0.0045)	(0.0023, 0.0033, 0.0044)	(0.0009, 0.002, 0.0033)	(0.0013, 0.0025, 0.0039)	(0.0002, 0.0019, 0.0043)	(0.0034, 0.0055, 0.0081)	(0.0005, 0.0014, 0.0026)	(0.0044, 0.0058, 0.0072)	(0.0011, 0.0033, 0.0066)	(0.0, 0.0009, 0.0029)	(0.0012, 0.0025, 0.0043)
ENSG00000163406	(0.0174, 0.0257, 0.037)	(0.0053, 0.0124, 0.0233)	(0.0017, 0.0097, 0.024)	(0.0218, 0.0355, 0.052)	(0.0066, 0.0171, 0.032)	(0.0508, 0.0734, 0.1009)	(0.0, 0.0, 0.0211)	(0.0067, 0.0134, 0.0223)	(0.0054, 0.01, 0.0168)	(0.0109, 0.0206, 0.0331)	(0.0077, 0.0125, 0.0184)	(0.0149, 0.023, 0.0329)	(0.0118, 0.0206, 0.033)	(0.0022, 0.0046, 0.0081)	(0.0054, 0.0105, 0.0173)	(0.0105, 0.0205, 0.0336)	(0.0071, 0.0141, 0.0234)	(0.0048, 0.0084, 0.0127)	(0.0092, 0.0156, 0.0234)	(0.0043, 0.0118, 0.0222)	(0.0003, 0.0063, 0.0197)	(0.0048, 0.0123, 0.0232)	(0.0007, 0.0036, 0.0096)	(0.013, 0.0247, 0.0403)	(0.0104, 0.0153, 0.0207)	(0.0057, 0.0149, 0.0296)	VG Unavailable	(0.0502, 0.0675, 0.0884)	(0.0625, 0.0853, 0.1121)	(0.0135, 0.0262, 0.0435)	(0.0138, 0.0218, 0.0304)	(0.0, 0.0081, 0.0382)	(0.0063, 0.0088, 0.0117)	(0.049, 0.0728, 0.0983)	(0.0127, 0.019, 0.0264)	(0.0027, 0.0104, 0.0228)	(0.0027, 0.0062, 0.0111)	(0.0069, 0.0105, 0.0149)	(0.0037, 0.007, 0.0111)	(0.0107, 0.0224, 0.0383)	(0.0164, 0.0274, 0.0403)	(0.0017, 0.0037, 0.0063)	(0.0195, 0.0316, 0.0458)	(0.009, 0.0137, 0.0191)	(0.0006, 0.0073, 0.0202)	(0.0057, 0.0108, 0.0173)	(0.0076, 0.0111, 0.0151)	(0.0098, 0.0251, 0.049)	(0.003, 0.0084, 0.0165)	(0.016, 0.0234, 0.0329)
ENSG00000163412	(0.003, 0.0052, 0.0076)	(0.0023, 0.0049, 0.0083)	(0.0011, 0.0059, 0.014)	(0.0053, 0.0106, 0.0184)	(0.003, 0.0069, 0.0129)	(0.0026, 0.0049, 0.0079)	(0.0, 0.0008, 0.0126)	(0.0032, 0.006, 0.0099)	(0.0004, 0.0026, 0.0063)	(0.0022, 0.0085, 0.0198)	(0.0044, 0.0085, 0.0144)	(0.0003, 0.0022, 0.0057)	(0.0011, 0.0035, 0.0072)	(0.0006, 0.0029, 0.0066)	(0.0009, 0.0035, 0.0074)	(0.0051, 0.0121, 0.021)	(0.0034, 0.0083, 0.016)	(0.0023, 0.0055, 0.0101)	(0.0058, 0.0116, 0.0198)	(0.0085, 0.0211, 0.0384)	(0.0158, 0.0301, 0.0485)	(0.0026, 0.005, 0.0086)	(0.0028, 0.0055, 0.0094)	(0.0028, 0.005, 0.0081)	(0.0039, 0.0079, 0.0133)	(0.0012, 0.0025, 0.0043)	(0.004, 0.0122, 0.0232)	(0.0017, 0.0043, 0.0079)	(0.0028, 0.006, 0.0103)	(0.0076, 0.0243, 0.05)	VG Unavailable	(0.0125, 0.0277, 0.0486)	(0.005, 0.0079, 0.0114)	(0.0048, 0.0068, 0.0091)	(0.0088, 0.0125, 0.0167)	(0.0045, 0.0095, 0.0162)	(0.0085, 0.0149, 0.024)	(0.0095, 0.0174, 0.0281)	(0.0029, 0.0069, 0.013)	(0.005, 0.0087, 0.0135)	(0.0078, 0.0123, 0.0179)	(0.0028, 0.0083, 0.0171)	(0.0024, 0.0058, 0.0109)	(0.0055, 0.01, 0.0165)	(0.0019, 0.0056, 0.011)	(0.0026, 0.0076, 0.0153)	(0.0055, 0.009, 0.0132)	(0.0041, 0.0109, 0.022)	(0.0008, 0.0039, 0.0091)	(0.0123, 0.0154, 0.0189)
ENSG00000163421	(0.0688, 0.1376, 0.2297)	(0.0435, 0.0693, 0.0974)	VG Unavailable	VG Unavailable	VG Unavailable	VG Unavailable	VG Unavailable	VG Unavailable	VG Unavailable	VG Unavailable	VG Unavailable	VG Unavailable	VG Unavailable	VG Unavailable	VG Unavailable	VG Unavailable	VG Unavailable	VG Unavailable	VG Unavailable	VG Unavailable	VG Unavailable	VG Unavailable	VG Unavailable	VG Unavailable	VG Unavailable	VG Unavailable	VG Unavailable	(0.0175, 0.0533, 0.1051)	(0.0213, 0.0673, 0.1385)	VG Unavailable	VG Unavailable	VG Unavailable	(0.0376, 0.0463, 0.0569)	VG Unavailable	VG Unavailable	VG Unavailable	VG Unavailable	VG Unavailable	VG Unavailable	VG Unavailable	VG Unavailable	VG Unavailable	VG Unavailable	(0.0205, 0.0301, 0.0414)	VG Unavailable	(0.0068, 0.0152, 0.0285)	(0.0607, 0.1181, 0.1916)	VG Unavailable	VG Unavailable	(0.0336, 0.0389, 0.0441)
ENSG00000163424	VG Unavailable	VG Unavailable	VG Unavailable	VG Unavailable	VG Unavailable	VG Unavailable	VG Unavailable	VG Unavailable	VG Unavailable	VG Unavailable	VG Unavailable	VG Unavailable	VG Unavailable	VG Unavailable	VG Unavailable	VG Unavailable	VG Unavailable	VG Unavailable	VG Unavailable	VG Unavailable	VG Unavailable	VG Unavailable	VG Unavailable	VG Unavailable	VG Unavailable	VG Unavailable	VG Unavailable	VG Unavailable	VG Unavailable	VG Unavailable	VG Unavailable	VG Unavailable	VG Unavailable	VG Unavailable	VG Unavailable	VG Unavailable	VG Unavailable	VG Unavailable	VG Unavailable	VG Unavailable	VG Unavailable	VG Unavailable	VG Unavailable	VG Unavailable	VG Unavailable	(0.0066, 0.0083, 0.0101)	VG Unavailable	VG Unavailable	VG Unavailable	VG Unavailable
ENSG00000163428	(0.005, 0.0073, 0.0103)	(0.0016, 0.0035, 0.0063)	(0.0027, 0.005, 0.0081)	(0.0004, 0.0021, 0.0053)	(0.0043, 0.0087, 0.0148)	(0.004, 0.0062, 0.0087)	(0.0, 0.0, 0.0087)	(0.0026, 0.0049, 0.0081)	(0.0012, 0.0066, 0.0158)	(0.0012, 0.008, 0.0214)	(0.002, 0.0074, 0.0159)	(0.0015, 0.0048, 0.0099)	(0.0, 0.0019, 0.0073)	(0.0042, 0.0109, 0.0206)	(0.0052, 0.0143, 0.0273)	(0.003, 0.0103, 0.0221)	(0.0059, 0.0152, 0.028)	(0.0025, 0.0076, 0.0167)	(0.0015, 0.008, 0.0196)	(0.0018, 0.0089, 0.0207)	(0.0035, 0.009, 0.0165)	(0.0006, 0.0026, 0.0058)	(0.0022, 0.005, 0.0091)	(0.0037, 0.0072, 0.0122)	(0.0025, 0.0052, 0.0093)	(0.0027, 0.0052, 0.0087)	(0.0023, 0.0036, 0.0053)	(0.0023, 0.0059, 0.011)	(0.0008, 0.0046, 0.0118)	(0.0, 0.0041, 0.02)	(0.0021, 0.0043, 0.0073)	(0.0006, 0.0047, 0.0133)	(0.0011, 0.003, 0.006)	(0.01, 0.0156, 0.0225)	(0.0041, 0.0064, 0.009)	(0.0005, 0.0024, 0.0053)	(0.0009, 0.0036, 0.0087)	(0.004, 0.0084, 0.0139)	(0.0014, 0.0056, 0.0129)	(0.0038, 0.0062, 0.0092)	(0.0062, 0.009, 0.0123)	(0.0008, 0.0043, 0.0118)	(0.0021, 0.0071, 0.0154)	(0.0028, 0.0071, 0.0135)	(0.0009, 0.0038, 0.0091)	(0.0014, 0.0053, 0.0121)	(0.0027, 0.005, 0.0077)	(0.0009, 0.0044, 0.0098)	(0.0023, 0.0075, 0.0146)	(0.0189, 0.0309, 0.048)
ENSG00000163430	(0.0015, 0.0018, 0.0021)	(0.0016, 0.0019, 0.0023)	(0.0023, 0.0031, 0.004)	(0.0013, 0.0016, 0.0019)	(0.0014, 0.0018, 0.0024)	(0.0026, 0.003, 0.0035)	(0.0003, 0.001, 0.0021)	(0.0016, 0.0019, 0.0023)	(0.0008, 0.0019, 0.0036)	(0.0005, 0.0016, 0.0034)	(0.0007, 0.0018, 0.0031)	(0.0046, 0.0087, 0.0138)	(0.0155, 0.0228, 0.0321)	(0.0005, 0.0016, 0.0033)	(0.004, 0.0064, 0.0094)	(0.0043, 0.0069, 0.0106)	(0.0014, 0.0031, 0.0053)	(0.0032, 0.0052, 0.0078)	(0.0008, 0.0022, 0.0041)	(0.0049, 0.0088, 0.0143)	(0.0059, 0.0102, 0.0154)	(0.0006, 0.0008, 0.001)	(0.0009, 0.0011, 0.0015)	(0.0007, 0.0009, 0.0011)	(0.0009, 0.0013, 0.0017)	(0.0007, 0.0009, 0.0011)	(0.001, 0.0012, 0.0015)	(0.0015, 0.0018, 0.0022)	(0.004, 0.005, 0.006)	(0.0001, 0.0006, 0.0015)	(0.0978, 0.1797, 0.2878)	(0.0018, 0.0033, 0.0052)	(0.0023, 0.0028, 0.0034)	(0.0008, 0.0012, 0.0017)	(0.0021, 0.0024, 0.0029)	(0.0014, 0.002, 0.0029)	(0.0003, 0.0008, 0.0015)	(0.0016, 0.0022, 0.0029)	(0.0033, 0.0047, 0.0065)	(0.001, 0.0013, 0.0017)	(0.0011, 0.0014, 0.0017)	(0.0008, 0.0013, 0.0019)	(0.0009, 0.0014, 0.002)	(0.0006, 0.0009, 0.0014)	(0.0009, 0.0013, 0.0017)	(0.0007, 0.0013, 0.002)	(0.001, 0.0013, 0.0016)	(0.0006, 0.0011, 0.0015)	(0.0005, 0.0007, 0.0011)	(0.0296, 0.043, 0.0577)
ENSG00000163431	(0.0155, 0.0181, 0.0209)	(0.0177, 0.0214, 0.0259)	(0.0068, 0.0098, 0.0133)	(0.0026, 0.0032, 0.0039)	(0.0018, 0.0026, 0.0035)	(0.0042, 0.005, 0.0058)	(0.0008, 0.0038, 0.008)	(0.012, 0.0147, 0.0179)	(0.0275, 0.0434, 0.0622)	(0.026, 0.0454, 0.069)	(0.0285, 0.0438, 0.0609)	(0.0078, 0.0152, 0.0248)	(0.0037, 0.0121, 0.0231)	(0.0267, 0.0405, 0.0594)	(0.0214, 0.0381, 0.0576)	(0.0279, 0.0452, 0.0668)	(0.0387, 0.0606, 0.0856)	(0.0285, 0.0406, 0.0555)	(0.0148, 0.0259, 0.0407)	(0.0253, 0.0446, 0.0705)	(0.03, 0.055, 0.0866)	(0.0055, 0.0067, 0.0082)	(0.0056, 0.0071, 0.0088)	(0.0029, 0.0038, 0.0047)	(0.0042, 0.0057, 0.0073)	(0.004, 0.0048, 0.0056)	(0.0406, 0.0558, 0.0728)	(0.0232, 0.0294, 0.0379)	(0.0128, 0.0186, 0.0254)	(0.0037, 0.0104, 0.0202)	VG Unavailable	(0.0269, 0.0529, 0.0922)	(0.0107, 0.0134, 0.0163)	(0.0073, 0.0093, 0.0115)	(0.0133, 0.016, 0.0188)	(0.0049, 0.0076, 0.0107)	(0.0423, 0.0636, 0.0883)	(0.0021, 0.0032, 0.0044)	(0.0277, 0.0419, 0.0606)	(0.012, 0.0157, 0.0199)	(0.0125, 0.0155, 0.0185)	(0.005, 0.0095, 0.0154)	(0.0114, 0.0156, 0.0208)	(0.0047, 0.0087, 0.0142)	(0.0069, 0.0091, 0.0118)	(0.0028, 0.0047, 0.0071)	(0.0086, 0.0106, 0.0127)	(0.005, 0.0072, 0.0099)	(0.0087, 0.0128, 0.0177)	VG Unavailable
ENSG00000163435	(0.0424, 0.0845, 0.1462)	(0.0, 0.0059, 0.0305)	VG Unavailable	VG Unavailable	VG Unavailable	VG Unavailable	(0.002, 0.0067, 0.0151)	(0.0075, 0.0097, 0.0121)	VG Unavailable	VG Unavailable	VG Unavailable	VG Unavailable	VG Unavailable	VG Unavailable	VG Unavailable	VG Unavailable	VG Unavailable	VG Unavailable	VG Unavailable	VG Unavailable	VG Unavailable	(0.0042, 0.0086, 0.0142)	(0.0031, 0.0042, 0.0053)	(0.0, 0.0191, 0.0839)	(0.0038, 0.0047, 0.0058)	(0.0017, 0.0183, 0.053)	VG Unavailable	(0.0303, 0.0794, 0.1569)	(0.0574, 0.1355, 0.2471)	(0.0074, 0.0125, 0.0196)	(0.0015, 0.0149, 0.0432)	(0.0074, 0.0109, 0.0152)	(0.005, 0.0065, 0.0082)	VG Unavailable	(0.0379, 0.0764, 0.1239)	(0.122, 0.22, 0.3647)	(0.0043, 0.0061, 0.0082)	(0.007, 0.0099, 0.0131)	(0.0256, 0.0391, 0.0589)	(0.0048, 0.0073, 0.0106)	(0.0077, 0.0106, 0.014)	(0.008, 0.0113, 0.015)	(0.0026, 0.0045, 0.0069)	VG Unavailable	(0.003, 0.0042, 0.0057)	VG Unavailable	(0.0096, 0.0153, 0.0224)	(0.0, 0.009, 0.0539)	(0.0041, 0.0069, 0.0103)	VG Unavailable
ENSG00000163440	VG Unavailable	VG Unavailable	VG Unavailable	VG Unavailable	VG Unavailable	VG Unavailable	VG Unavailable	VG Unavailable	VG Unavailable	VG Unavailable	VG Unavailable	VG Unavailable	VG Unavailable	VG Unavailable	VG Unavailable	VG Unavailable	VG Unavailable	VG Unavailable	VG Unavailable	VG Unavailable	VG Unavailable	VG Unavailable	VG Unavailable	VG Unavailable	VG Unavailable	VG Unavailable	VG Unavailable	VG Unavailable	VG Unavailable	VG Unavailable	VG Unavailable	VG Unavailable	VG Unavailable	VG Unavailable	VG Unavailable	VG Unavailable	VG Unavailable	VG Unavailable	VG Unavailable	VG Unavailable	VG Unavailable	VG Unavailable	VG Unavailable	VG Unavailable	VG Unavailable	(0.0104, 0.0186, 0.0284)	VG Unavailable	VG Unavailable	VG Unavailable	VG Unavailable
ENSG00000163444	(0.0056, 0.0087, 0.0122)	(0.0045, 0.0077, 0.0118)	(0.0044, 0.0085, 0.0139)	(0.0035, 0.0061, 0.0096)	(0.0067, 0.0116, 0.0182)	(0.0086, 0.0113, 0.0148)	(0.0, 0.003, 0.0229)	(0.0044, 0.0071, 0.0102)	(0.0043, 0.0073, 0.011)	(0.0016, 0.0043, 0.008)	(0.0032, 0.0062, 0.0104)	(0.0046, 0.0073, 0.0102)	(0.0025, 0.0044, 0.0065)	(0.0041, 0.0063, 0.009)	(0.0045, 0.0073, 0.0102)	(0.0053, 0.0093, 0.0146)	(0.0049, 0.0087, 0.0137)	(0.0034, 0.0059, 0.0091)	(0.0074, 0.0123, 0.0189)	(0.0019, 0.0057, 0.0122)	(0.0069, 0.0141, 0.0241)	(0.0063, 0.0095, 0.0132)	(0.0039, 0.006, 0.0089)	(0.0074, 0.0104, 0.0141)	(0.0045, 0.0073, 0.0106)	(0.0068, 0.0092, 0.0121)	(0.0015, 0.0035, 0.0062)	(0.005, 0.0095, 0.0156)	(0.0034, 0.0077, 0.0143)	(0.0011, 0.006, 0.0151)	(0.0008, 0.0046, 0.0107)	(0.0006, 0.0047, 0.0128)	(0.003, 0.0052, 0.0078)	(0.0042, 0.0076, 0.0121)	(0.0048, 0.0074, 0.0103)	(0.0015, 0.0045, 0.0093)	(0.0038, 0.0074, 0.0126)	(0.002, 0.0046, 0.0084)	(0.0016, 0.0047, 0.0095)	(0.0015, 0.003, 0.0049)	(0.0031, 0.0048, 0.0067)	(0.0013, 0.0043, 0.0088)	(0.0018, 0.0042, 0.0079)	(0.0034, 0.0064, 0.0106)	(0.0049, 0.0083, 0.0127)	(0.0025, 0.0044, 0.0069)	(0.0042, 0.0065, 0.0092)	(0.0, 0.0, 0.0041)	(0.0023, 0.0067, 0.0136)	(0.005, 0.0083, 0.0123)
ENSG00000163449	VG Unavailable	VG Unavailable	VG Unavailable	VG Unavailable	VG Unavailable	VG Unavailable	VG Unavailable	VG Unavailable	VG Unavailable	VG Unavailable	VG Unavailable	(0.0012, 0.0118, 0.0338)	(0.004, 0.0152, 0.0336)	VG Unavailable	VG Unavailable	VG Unavailable	VG Unavailable	VG Unavailable	VG Unavailable	VG Unavailable	(0.0, 0.0068, 0.0962)	VG Unavailable	VG Unavailable	VG Unavailable	VG Unavailable	VG Unavailable	VG Unavailable	VG Unavailable	VG Unavailable	VG Unavailable	VG Unavailable	VG Unavailable	VG Unavailable	VG Unavailable	VG Unavailable	VG Unavailable	VG Unavailable	VG Unavailable	(0.0112, 0.0411, 0.0932)	VG Unavailable	VG Unavailable	VG Unavailable	VG Unavailable	VG Unavailable	VG Unavailable	VG Unavailable	(0.0188, 0.0389, 0.0619)	VG Unavailable	VG Unavailable	(0.0424, 0.0749, 0.1184)
ENSG00000163453	(0.0061, 0.0074, 0.0088)	(0.0049, 0.006, 0.0074)	(0.0031, 0.0049, 0.0071)	(0.0037, 0.0046, 0.0056)	(0.0027, 0.0037, 0.0048)	(0.0041, 0.0048, 0.0057)	(0.0, 0.0021, 0.0074)	(0.0055, 0.0069, 0.0086)	(0.0237, 0.0367, 0.0531)	(0.0085, 0.0173, 0.0289)	(0.0127, 0.0194, 0.0277)	(0.0033, 0.0103, 0.0203)	(0.0087, 0.0181, 0.0308)	(0.0136, 0.0208, 0.0288)	(0.0197, 0.029, 0.0411)	(0.0063, 0.0121, 0.0198)	(0.0101, 0.0176, 0.0263)	(0.0149, 0.0224, 0.0307)	(0.0109, 0.0183, 0.0273)	(0.0039, 0.0096, 0.0179)	(0.0011, 0.0051, 0.0122)	(0.0035, 0.0049, 0.0065)	(0.0047, 0.0068, 0.009)	(0.0055, 0.0074, 0.0093)	(0.0065, 0.0091, 0.012)	(0.0054, 0.007, 0.0086)	(0.0295, 0.0367, 0.0442)	(0.0032, 0.0041, 0.0053)	(0.0061, 0.0081, 0.0104)	(0.0032, 0.0057, 0.0089)	VG Unavailable	(0.003, 0.0048, 0.0076)	(0.0048, 0.006, 0.0073)	(0.0053, 0.007, 0.0089)	(0.0034, 0.0042, 0.0049)	(0.0059, 0.0085, 0.0117)	(0.0029, 0.0051, 0.0078)	(0.0047, 0.0065, 0.0083)	(0.0025, 0.004, 0.0059)	(0.006, 0.0078, 0.0098)	(0.0054, 0.007, 0.0088)	(0.002, 0.0039, 0.0063)	(0.0041, 0.0064, 0.0095)	(0.0056, 0.0079, 0.0105)	(0.0057, 0.0083, 0.0114)	(0.0024, 0.0034, 0.0047)	(0.006, 0.0072, 0.0085)	(0.0063, 0.0091, 0.0126)	(0.0043, 0.0064, 0.0093)	(0.0179, 0.026, 0.036)
ENSG00000163462	VG Unavailable	VG Unavailable	VG Unavailable	VG Unavailable	VG Unavailable	VG Unavailable	VG Unavailable	VG Unavailable	(0.0014, 0.0142, 0.0398)	(0.0001, 0.0124, 0.0482)	(0.0, 0.0, 0.0089)	(0.0, 0.0, 0.003)	(0.0006, 0.0029, 0.0076)	(0.0, 0.0013, 0.0101)	(0.0006, 0.0065, 0.0194)	(0.0038, 0.0169, 0.0383)	(0.0, 0.0007, 0.0437)	(0.0004, 0.0044, 0.0129)	(0.0012, 0.011, 0.0303)	(0.0026, 0.0229, 0.0639)	(0.0, 0.0, 0.0093)	VG Unavailable	VG Unavailable	VG Unavailable	(0.0663, 0.1056, 0.1598)	VG Unavailable	(0.0, 0.0065, 0.0258)	VG Unavailable	VG Unavailable	VG Unavailable	VG Unavailable	VG Unavailable	(0.0373, 0.069, 0.1105)	VG Unavailable	(0.0223, 0.0342, 0.0498)	VG Unavailable	VG Unavailable	(0.0377, 0.1065, 0.196)	(0.0018, 0.009, 0.0216)	VG Unavailable	VG Unavailable	VG Unavailable	VG Unavailable	VG Unavailable	(0.0208, 0.0429, 0.0803)	(0.0, 0.0049, 0.021)	VG Unavailable	(0.0, 0.0, 0.0171)	VG Unavailable	VG Unavailable
ENSG00000163463	(0.0133, 0.02, 0.0291)	(0.0043, 0.0097, 0.0171)	(0.0019, 0.0074, 0.0172)	(0.0112, 0.0215, 0.0365)	(0.0013, 0.0078, 0.0203)	(0.0096, 0.0224, 0.0396)	(0.0, 0.0, 0.1046)	(0.0088, 0.0157, 0.0243)	(0.0, 0.0019, 0.0513)	(0.0032, 0.0216, 0.0595)	(0.0, 0.0058, 0.0251)	(0.0076, 0.0155, 0.0266)	(0.0, 0.0026, 0.0094)	(0.01, 0.0236, 0.0427)	(0.0, 0.0055, 0.023)	(0.0008, 0.0075, 0.0199)	(0.0028, 0.0127, 0.0308)	(0.0038, 0.0136, 0.0297)	(0.0, 0.0, 0.1682)	(0.0, 0.0, 0.0156)	(0.0002, 0.0094, 0.029)	(0.0084, 0.0158, 0.0243)	(0.0043, 0.0089, 0.0149)	(0.0053, 0.0105, 0.0178)	(0.0027, 0.0069, 0.012)	(0.0035, 0.0074, 0.0136)	(0.0037, 0.0085, 0.0154)	(0.0018, 0.0099, 0.0233)	(0.0032, 0.0101, 0.0218)	(0.0, 0.0013, 0.0531)	(0.0025, 0.0083, 0.0174)	(0.0079, 0.0178, 0.0313)	(0.0056, 0.0095, 0.0143)	(0.0148, 0.0319, 0.0572)	(0.0095, 0.0142, 0.0198)	(0.0025, 0.0097, 0.0205)	(0.0047, 0.0109, 0.0203)	(0.0082, 0.0164, 0.0263)	(0.0006, 0.0039, 0.0099)	(0.0158, 0.0267, 0.0382)	(0.0175, 0.0273, 0.0395)	(0.0006, 0.0061, 0.0157)	(0.0013, 0.0052, 0.0113)	(0.0072, 0.0118, 0.0173)	(0.0053, 0.0112, 0.0187)	(0.0006, 0.0024, 0.0054)	(0.006, 0.0096, 0.0136)	(0.0011, 0.0071, 0.0172)	(0.0, 0.0056, 0.0217)	(0.0144, 0.0228, 0.033)
ENSG00000163464	VG Unavailable	(0.0004, 0.0062, 0.0184)	VG Unavailable	VG Unavailable	VG Unavailable	VG Unavailable	VG Unavailable	VG Unavailable	VG Unavailable	VG Unavailable	VG Unavailable	VG Unavailable	VG Unavailable	VG Unavailable	VG Unavailable	VG Unavailable	VG Unavailable	VG Unavailable	VG Unavailable	VG Unavailable	VG Unavailable	VG Unavailable	VG Unavailable	VG Unavailable	VG Unavailable	VG Unavailable	VG Unavailable	VG Unavailable	VG Unavailable	VG Unavailable	VG Unavailable	VG Unavailable	(0.0073, 0.016, 0.0287)	VG Unavailable	VG Unavailable	VG Unavailable	VG Unavailable	VG Unavailable	VG Unavailable	VG Unavailable	VG Unavailable	VG Unavailable	VG Unavailable	(0.0007, 0.0027, 0.0062)	VG Unavailable	VG Unavailable	VG Unavailable	VG Unavailable	VG Unavailable	(0.0036, 0.0047, 0.0058)
ENSG00000163466	(0.0415, 0.0492, 0.0569)	(0.025, 0.0307, 0.0369)	(0.0341, 0.0473, 0.0639)	(0.0299, 0.0373, 0.0448)	(0.0364, 0.0488, 0.063)	(0.0334, 0.04, 0.0484)	(0.0078, 0.0257, 0.0535)	(0.0359, 0.0445, 0.0538)	(0.023, 0.0418, 0.0664)	(0.0166, 0.0346, 0.0593)	(0.0274, 0.044, 0.0646)	(0.0206, 0.0304, 0.0432)	(0.0123, 0.0208, 0.0324)	(0.0248, 0.0389, 0.057)	(0.014, 0.0236, 0.0384)	(0.0189, 0.034, 0.0553)	(0.018, 0.0318, 0.0492)	(0.016, 0.0263, 0.04)	(0.0175, 0.034, 0.0529)	(0.0349, 0.0645, 0.1073)	(0.0396, 0.0671, 0.0979)	(0.0386, 0.049, 0.062)	(0.0371, 0.0457, 0.0563)	(0.031, 0.0399, 0.0508)	(0.0282, 0.0343, 0.0405)	(0.0288, 0.0364, 0.0446)	(0.0234, 0.0299, 0.0365)	(0.0272, 0.0347, 0.0434)	(0.0345, 0.0463, 0.06)	(0.0292, 0.0517, 0.0841)	(0.0309, 0.0417, 0.0542)	(0.0265, 0.0414, 0.0602)	(0.0378, 0.0442, 0.0512)	(0.0503, 0.0634, 0.0762)	(0.0409, 0.0485, 0.0563)	(0.031, 0.042, 0.0555)	(0.0544, 0.0729, 0.0939)	(0.0271, 0.0364, 0.0471)	(0.0234, 0.0318, 0.0418)	(0.037, 0.044, 0.051)	(0.0431, 0.0497, 0.0574)	(0.0289, 0.0416, 0.0572)	(0.0345, 0.0463, 0.0592)	(0.0344, 0.044, 0.0544)	(0.0365, 0.0476, 0.059)	(0.0114, 0.0156, 0.0201)	(0.0394, 0.047, 0.0551)	(0.0276, 0.0398, 0.0535)	(0.0258, 0.0371, 0.051)	(0.0332, 0.0385, 0.0443)
ENSG00000163467	VG Unavailable	VG Unavailable	VG Unavailable	VG Unavailable	VG Unavailable	VG Unavailable	VG Unavailable	VG Unavailable	VG Unavailable	VG Unavailable	VG Unavailable	VG Unavailable	VG Unavailable	VG Unavailable	VG Unavailable	VG Unavailable	VG Unavailable	VG Unavailable	VG Unavailable	VG Unavailable	VG Unavailable	VG Unavailable	VG Unavailable	VG Unavailable	VG Unavailable	VG Unavailable	VG Unavailable	VG Unavailable	VG Unavailable	VG Unavailable	VG Unavailable	VG Unavailable	VG Unavailable	VG Unavailable	VG Unavailable	VG Unavailable	VG Unavailable	VG Unavailable	VG Unavailable	VG Unavailable	VG Unavailable	VG Unavailable	VG Unavailable	VG Unavailable	VG Unavailable	(0.0088, 0.0121, 0.0158)	(0.0185, 0.0532, 0.1063)	VG Unavailable	VG Unavailable	VG Unavailable
ENSG00000163468	(0.0295, 0.0406, 0.0524)	(0.0228, 0.0312, 0.0414)	(0.0181, 0.0292, 0.0437)	(0.0378, 0.054, 0.0757)	(0.0373, 0.0596, 0.0884)	(0.1157, 0.1558, 0.2059)	(0.0, 0.0034, 0.0271)	(0.0397, 0.054, 0.0731)	(0.0, 0.0, 0.0038)	(0.0074, 0.0313, 0.0722)	(0.0007, 0.005, 0.0128)	(0.0051, 0.012, 0.0217)	(0.0073, 0.0138, 0.0233)	(0.0063, 0.018, 0.0352)	(0.0026, 0.0103, 0.0252)	(0.0015, 0.0102, 0.0288)	(0.0031, 0.011, 0.0241)	(0.0194, 0.0382, 0.0627)	(0.0004, 0.0051, 0.0165)	(0.0041, 0.0153, 0.0347)	(0.0015, 0.0092, 0.0251)	(0.0304, 0.0469, 0.0665)	(0.0176, 0.026, 0.0361)	(0.0258, 0.0404, 0.0579)	(0.0459, 0.0585, 0.0731)	(0.0108, 0.0183, 0.0278)	(0.0709, 0.0905, 0.1108)	(0.006, 0.0115, 0.0194)	(0.0049, 0.0134, 0.0267)	(0.0139, 0.0508, 0.1107)	(0.0169, 0.0308, 0.0484)	(0.0146, 0.0258, 0.0416)	(0.0199, 0.028, 0.0379)	(0.0672, 0.0941, 0.1261)	(0.0281, 0.0381, 0.0498)	(0.0109, 0.02, 0.031)	(0.0221, 0.0329, 0.047)	(0.0276, 0.0401, 0.0562)	(0.0075, 0.0146, 0.0241)	(0.0205, 0.0283, 0.0369)	(0.0387, 0.0512, 0.0664)	(0.0097, 0.0228, 0.0436)	(0.0166, 0.0292, 0.0447)	(0.0169, 0.0265, 0.0378)	(0.0245, 0.0377, 0.0537)	(0.007, 0.0093, 0.0117)	(0.0323, 0.0421, 0.0522)	(0.0162, 0.0323, 0.0535)	(0.025, 0.0438, 0.0653)	(0.0183, 0.0299, 0.043)
ENSG00000163472	(0.0102, 0.0167, 0.0247)	(0.0018, 0.0067, 0.0155)	(0.0018, 0.0074, 0.0167)	(0.0042, 0.0106, 0.0201)	(0.0035, 0.0122, 0.0271)	(0.0054, 0.0127, 0.0234)	(0.0, 0.0, 0.0338)	(0.0031, 0.0082, 0.0156)	(0.0, 0.0104, 0.0379)	VG Unavailable	(0.0, 0.0071, 0.0253)	(0.0, 0.0029, 0.0155)	(0.0001, 0.0058, 0.021)	(0.0, 0.0004, 0.1101)	(0.0, 0.0059, 0.0335)	(0.0055, 0.0254, 0.0645)	(0.0002, 0.0104, 0.037)	(0.0045, 0.0168, 0.0364)	(0.001, 0.0126, 0.0354)	(0.0026, 0.0177, 0.0475)	(0.0002, 0.0065, 0.023)	(0.0012, 0.0066, 0.0168)	(0.0, 0.003, 0.0105)	(0.0038, 0.0104, 0.0204)	(0.002, 0.0027, 0.0034)	(0.0065, 0.0132, 0.0218)	(0.0, 0.0027, 0.0111)	(0.0, 0.0039, 0.019)	(0.0015, 0.0128, 0.0339)	(0.0, 0.0, 0.0125)	(0.0, 0.0023, 0.0148)	(0.0083, 0.0207, 0.0368)	(0.0059, 0.0123, 0.021)	VG Unavailable	(0.0044, 0.0092, 0.0151)	(0.0009, 0.0065, 0.0173)	(0.0036, 0.0156, 0.0371)	(0.0004, 0.0015, 0.0034)	(0.0038, 0.0083, 0.0146)	(0.0018, 0.0025, 0.0032)	(0.0027, 0.0035, 0.0044)	(0.0, 0.0003, 0.004)	(0.0, 0.0036, 0.017)	(0.0, 0.0024, 0.0111)	(0.0033, 0.0104, 0.0217)	(0.0, 0.0014, 0.0121)	(0.0006, 0.0038, 0.0096)	(0.001, 0.0083, 0.0234)	(0.0008, 0.002, 0.0039)	(0.0599, 0.0772, 0.0972)
ENSG00000163479	(0.0034, 0.0094, 0.0187)	(0.0028, 0.0058, 0.0102)	(0.0072, 0.0154, 0.0282)	(0.0007, 0.0036, 0.0085)	(0.0, 0.0045, 0.0238)	(0.0016, 0.0072, 0.0167)	VG Unavailable	(0.0058, 0.013, 0.0228)	(0.0009, 0.0314, 0.1019)	VG Unavailable	(0.0026, 0.0116, 0.0256)	(0.0028, 0.0085, 0.0191)	(0.0019, 0.0077, 0.018)	(0.0064, 0.0271, 0.0586)	(0.0, 0.0, 0.0237)	(0.0026, 0.0549, 0.1712)	(0.0039, 0.0249, 0.0688)	(0.0021, 0.0117, 0.03)	(0.0011, 0.0107, 0.0281)	(0.0, 0.0049, 0.0269)	(0.0, 0.0027, 0.0188)	(0.0017, 0.0062, 0.0135)	(0.0037, 0.0087, 0.0157)	(0.0, 0.0016, 0.0062)	(0.0017, 0.0047, 0.0089)	(0.001, 0.0041, 0.0091)	(0.0024, 0.0051, 0.0096)	(0.0, 0.0037, 0.0123)	(0.0005, 0.0052, 0.0153)	(0.0, 0.0165, 0.0806)	(0.0028, 0.0087, 0.018)	(0.005, 0.0135, 0.0264)	(0.0034, 0.0064, 0.0111)	(0.0005, 0.0033, 0.0079)	(0.006, 0.0129, 0.0219)	(0.0023, 0.0075, 0.0159)	(0.0035, 0.007, 0.0114)	(0.0023, 0.0129, 0.0329)	(0.0049, 0.0106, 0.0195)	(0.0025, 0.0102, 0.0209)	(0.0035, 0.0097, 0.0189)	(0.0027, 0.0078, 0.0161)	(0.0004, 0.0039, 0.0114)	(0.0013, 0.005, 0.0108)	(0.0036, 0.0086, 0.0152)	(0.0037, 0.0096, 0.0176)	(0.0062, 0.0124, 0.0205)	(0.001, 0.0043, 0.0101)	(0.0011, 0.0065, 0.0166)	(0.012, 0.0224, 0.0347)
ENSG00000163481	(0.0065, 0.0111, 0.0169)	(0.006, 0.0114, 0.0187)	(0.0021, 0.0059, 0.0115)	(0.0029, 0.0063, 0.0111)	(0.0007, 0.0041, 0.0098)	(0.0039, 0.0072, 0.0115)	VG Unavailable	(0.0036, 0.0078, 0.0139)	(0.0062, 0.0216, 0.0456)	(0.0053, 0.0157, 0.0328)	(0.0014, 0.006, 0.0132)	(0.0008, 0.0042, 0.0097)	(0.0023, 0.0069, 0.0142)	(0.0023, 0.0066, 0.0127)	(0.0008, 0.0047, 0.0126)	(0.004, 0.0136, 0.0282)	(0.0008, 0.0062, 0.017)	(0.0017, 0.0071, 0.0169)	(0.0006, 0.0051, 0.014)	(0.0013, 0.0087, 0.0225)	(0.0046, 0.0217, 0.0483)	(0.0026, 0.0071, 0.0132)	(0.0023, 0.0056, 0.0103)	(0.0013, 0.0042, 0.0082)	(0.0, 0.0016, 0.0058)	(0.0042, 0.0082, 0.0138)	(0.0019, 0.004, 0.0073)	(0.0006, 0.0035, 0.0087)	(0.0034, 0.009, 0.0172)	(0.0, 0.0028, 0.0125)	(0.0, 0.0016, 0.0099)	(0.0, 0.0008, 0.0096)	(0.0032, 0.0073, 0.0128)	(0.0022, 0.0053, 0.0093)	(0.0053, 0.0093, 0.0148)	(0.0009, 0.0045, 0.0105)	(0.0018, 0.0066, 0.0148)	(0.0045, 0.0105, 0.021)	(0.0019, 0.0052, 0.0099)	(0.001, 0.0025, 0.0048)	(0.0004, 0.0021, 0.0047)	(0.003, 0.0095, 0.0202)	(0.0, 0.0021, 0.0115)	(0.0013, 0.0039, 0.0083)	(0.0034, 0.0087, 0.0159)	(0.0023, 0.0047, 0.0081)	(0.0044, 0.0074, 0.0112)	(0.0013, 0.0063, 0.0154)	(0.0, 0.0, 0.0131)	(0.003, 0.0069, 0.013)
ENSG00000163482	(0.0024, 0.0043, 0.0072)	(0.0038, 0.0066, 0.0101)	(0.0004, 0.0017, 0.004)	(0.0041, 0.0071, 0.0109)	(0.0019, 0.0055, 0.0107)	(0.005, 0.0077, 0.0111)	(0.0, 0.0, 0.0077)	(0.0027, 0.0048, 0.0079)	(0.0, 0.0, 0.003)	(0.0072, 0.0212, 0.041)	(0.0006, 0.0034, 0.0084)	(0.0036, 0.0063, 0.0099)	(0.0004, 0.0018, 0.0041)	(0.0009, 0.0028, 0.0062)	(0.0008, 0.004, 0.0098)	(0.0003, 0.0043, 0.0125)	(0.0, 0.0, 0.0198)	(0.002, 0.0063, 0.0136)	(0.0014, 0.008, 0.0204)	(0.0, 0.0023, 0.0169)	(0.0, 0.0016, 0.024)	(0.0007, 0.0021, 0.0041)	(0.0042, 0.007, 0.0108)	(0.0019, 0.0041, 0.007)	(0.0023, 0.0047, 0.0084)	(0.004, 0.0062, 0.0089)	(0.001, 0.0023, 0.0042)	(0.0015, 0.0062, 0.0141)	(0.0024, 0.0079, 0.0171)	(0.0006, 0.0044, 0.0121)	(0.0009, 0.0043, 0.0099)	(0.0, 0.0026, 0.0109)	(0.0013, 0.0029, 0.005)	(0.0018, 0.0055, 0.0114)	(0.0028, 0.0045, 0.0067)	(0.0014, 0.0034, 0.0062)	(0.0017, 0.0042, 0.0077)	(0.0038, 0.0069, 0.0108)	(0.002, 0.0035, 0.0053)	(0.004, 0.0069, 0.0108)	(0.0042, 0.0069, 0.0101)	(0.0, 0.0017, 0.0063)	(0.0014, 0.0042, 0.0085)	(0.0, 0.0012, 0.0047)	(0.0033, 0.006, 0.0091)	(0.0016, 0.0025, 0.0037)	(0.0038, 0.0051, 0.0067)	(0.0007, 0.0026, 0.0059)	(0.0005, 0.0032, 0.0085)	(0.0111, 0.0221, 0.0374)
ENSG00000163485	(0.0194, 0.0397, 0.0646)	(0.0135, 0.0288, 0.0494)	VG Unavailable	VG Unavailable	VG Unavailable	VG Unavailable	VG Unavailable	(0.0036, 0.0112, 0.0231)	(0.0005, 0.0025, 0.0059)	(0.0012, 0.004, 0.0084)	(0.0013, 0.0032, 0.0063)	(0.0042, 0.0076, 0.0122)	(0.0041, 0.0078, 0.0125)	(0.0005, 0.002, 0.0042)	(0.0024, 0.0051, 0.0083)	(0.0038, 0.0075, 0.0126)	(0.0048, 0.0088, 0.0139)	(0.0031, 0.0061, 0.0099)	(0.004, 0.0074, 0.0117)	(0.0, 0.0, 0.0141)	(0.0016, 0.0041, 0.008)	VG Unavailable	VG Unavailable	VG Unavailable	VG Unavailable	VG Unavailable	VG Unavailable	(0.0018, 0.0057, 0.0116)	(0.0, 0.0032, 0.0127)	(0.0, 0.0083, 0.0318)	VG Unavailable	VG Unavailable	VG Unavailable	(0.0182, 0.0382, 0.0677)	VG Unavailable	VG Unavailable	(0.0041, 0.0093, 0.017)	VG Unavailable	(0.0066, 0.026, 0.0582)	(0.0007, 0.0057, 0.0152)	(0.0067, 0.0135, 0.0228)	(0.0019, 0.0164, 0.0413)	VG Unavailable	(0.0213, 0.0359, 0.0541)	VG Unavailable	(0.0031, 0.0054, 0.0082)	(0.0225, 0.041, 0.0627)	VG Unavailable	VG Unavailable	VG Unavailable
ENSG00000163491	VG Unavailable	VG Unavailable	VG Unavailable	VG Unavailable	VG Unavailable	VG Unavailable	VG Unavailable	(0.0409, 0.0552, 0.0717)	(0.0097, 0.0249, 0.0448)	(0.0114, 0.0284, 0.0554)	(0.0011, 0.0066, 0.0167)	VG Unavailable	VG Unavailable	(0.0033, 0.0109, 0.0221)	(0.0011, 0.0085, 0.023)	(0.0039, 0.011, 0.022)	(0.0016, 0.0069, 0.0165)	(0.0024, 0.0069, 0.0136)	(0.0077, 0.0185, 0.0334)	VG Unavailable	VG Unavailable	(0.0097, 0.0202, 0.0337)	(0.0201, 0.0392, 0.0633)	VG Unavailable	VG Unavailable	VG Unavailable	(0.0426, 0.0605, 0.0818)	(0.0148, 0.0225, 0.0325)	(0.0227, 0.0347, 0.0497)	VG Unavailable	VG Unavailable	(0.2861, 0.4324, 0.6163)	(0.0139, 0.0216, 0.0313)	(0.0143, 0.0203, 0.0276)	VG Unavailable	(0.0126, 0.0359, 0.0708)	VG Unavailable	(0.0063, 0.0167, 0.0298)	(0.0131, 0.0198, 0.029)	(0.0212, 0.05, 0.0915)	VG Unavailable	VG Unavailable	(0.0278, 0.055, 0.0874)	VG Unavailable	(0.0065, 0.0224, 0.0512)	(0.008, 0.0102, 0.013)	(0.0214, 0.0384, 0.0603)	VG Unavailable	VG Unavailable	VG Unavailable
ENSG00000163492	(0.0325, 0.0605, 0.0999)	(0.03, 0.0515, 0.0806)	VG Unavailable	(0.0163, 0.038, 0.0719)	(0.0308, 0.0648, 0.1108)	VG Unavailable	VG Unavailable	VG Unavailable	(0.1289, 0.247, 0.3945)	VG Unavailable	VG Unavailable	VG Unavailable	VG Unavailable	(0.3971, 0.5698, 0.7991)	(0.5653, 0.864, 1.2121)	VG Unavailable	VG Unavailable	VG Unavailable	VG Unavailable	VG Unavailable	VG Unavailable	VG Unavailable	VG Unavailable	VG Unavailable	VG Unavailable	VG Unavailable	VG Unavailable	(0.002, 0.0054, 0.0109)	(0.0033, 0.0066, 0.0108)	VG Unavailable	(0.0199, 0.0419, 0.0729)	VG Unavailable	(0.0138, 0.0224, 0.0333)	(0.1085, 0.1366, 0.1693)	VG Unavailable	VG Unavailable	(0.1497, 0.1928, 0.2428)	VG Unavailable	VG Unavailable	VG Unavailable	VG Unavailable	VG Unavailable	VG Unavailable	VG Unavailable	VG Unavailable	(0.0036, 0.0102, 0.0202)	(0.0443, 0.0764, 0.1142)	VG Unavailable	VG Unavailable	VG Unavailable
ENSG00000163501	VG Unavailable	VG Unavailable	VG Unavailable	VG Unavailable	VG Unavailable	VG Unavailable	VG Unavailable	VG Unavailable	VG Unavailable	VG Unavailable	VG Unavailable	VG Unavailable	VG Unavailable	VG Unavailable	VG Unavailable	VG Unavailable	VG Unavailable	VG Unavailable	VG Unavailable	VG Unavailable	VG Unavailable	(0.0, 0.0007, 0.0087)	(0.003, 0.005, 0.0074)	VG Unavailable	VG Unavailable	VG Unavailable	VG Unavailable	VG Unavailable	VG Unavailable	VG Unavailable	VG Unavailable	(0.0412, 0.0757, 0.128)	(0.0242, 0.0519, 0.0864)	VG Unavailable	VG Unavailable	VG Unavailable	VG Unavailable	(0.0181, 0.0382, 0.0652)	VG Unavailable	VG Unavailable	VG Unavailable	VG Unavailable	(0.0024, 0.0061, 0.0121)	VG Unavailable	(0.0084, 0.0133, 0.0196)	VG Unavailable	(0.0069, 0.0216, 0.0434)	(0.0, 0.003, 0.0127)	VG Unavailable	VG Unavailable
ENSG00000163507	VG Unavailable	VG Unavailable	VG Unavailable	VG Unavailable	VG Unavailable	VG Unavailable	VG Unavailable	VG Unavailable	VG Unavailable	VG Unavailable	VG Unavailable	(0.0084, 0.0346, 0.0775)	VG Unavailable	VG Unavailable	VG Unavailable	VG Unavailable	VG Unavailable	VG Unavailable	VG Unavailable	VG Unavailable	VG Unavailable	VG Unavailable	VG Unavailable	VG Unavailable	(0.0012, 0.0149, 0.0442)	VG Unavailable	(0.0034, 0.0083, 0.0159)	VG Unavailable	VG Unavailable	VG Unavailable	(0.0013, 0.0054, 0.0127)	VG Unavailable	VG Unavailable	VG Unavailable	VG Unavailable	VG Unavailable	VG Unavailable	VG Unavailable	VG Unavailable	VG Unavailable	VG Unavailable	VG Unavailable	VG Unavailable	(0.0, 0.0008, 0.1244)	VG Unavailable	(0.0012, 0.0076, 0.0188)	VG Unavailable	VG Unavailable	VG Unavailable	VG Unavailable
ENSG00000163508	VG Unavailable	(0.0524, 0.1033, 0.1756)	VG Unavailable	VG Unavailable	VG Unavailable	VG Unavailable	VG Unavailable	VG Unavailable	VG Unavailable	VG Unavailable	VG Unavailable	(0.0077, 0.0136, 0.0218)	(0.0062, 0.0118, 0.0188)	VG Unavailable	VG Unavailable	VG Unavailable	VG Unavailable	VG Unavailable	VG Unavailable	VG Unavailable	VG Unavailable	VG Unavailable	VG Unavailable	VG Unavailable	VG Unavailable	VG Unavailable	VG Unavailable	VG Unavailable	VG Unavailable	VG Unavailable	VG Unavailable	VG Unavailable	(0.0192, 0.0364, 0.0608)	VG Unavailable	VG Unavailable	VG Unavailable	VG Unavailable	VG Unavailable	VG Unavailable	VG Unavailable	VG Unavailable	VG Unavailable	VG Unavailable	(0.0101, 0.0172, 0.0273)	VG Unavailable	VG Unavailable	(0.0145, 0.0652, 0.1563)	VG Unavailable	VG Unavailable	(0.0253, 0.0352, 0.0492)
ENSG00000163510	(0.0025, 0.0037, 0.0052)	(0.0022, 0.0037, 0.0057)	(0.0003, 0.002, 0.0051)	(0.0005, 0.0018, 0.0036)	(0.0005, 0.002, 0.0043)	(0.0019, 0.0031, 0.0048)	(0.0, 0.0002, 0.0772)	(0.0023, 0.0038, 0.0059)	(0.0, 0.0012, 0.0098)	(0.0034, 0.0101, 0.0213)	(0.0002, 0.0025, 0.0084)	(0.0027, 0.0056, 0.0096)	(0.0012, 0.0032, 0.0066)	(0.0049, 0.0092, 0.0148)	(0.003, 0.0074, 0.0143)	(0.0064, 0.0147, 0.0256)	(0.0, 0.0, 0.0296)	(0.0, 0.0009, 0.0068)	(0.0009, 0.0049, 0.0116)	(0.0005, 0.0046, 0.0137)	(0.0004, 0.0035, 0.0093)	(0.0018, 0.0035, 0.0059)	(0.0018, 0.0035, 0.0057)	(0.0011, 0.0026, 0.0048)	(0.001, 0.0025, 0.0044)	(0.001, 0.0023, 0.0039)	(0.0001, 0.0008, 0.0022)	(0.0007, 0.0024, 0.0055)	(0.0009, 0.0033, 0.0071)	(0.0012, 0.0064, 0.0159)	(0.0006, 0.002, 0.0042)	(0.0001, 0.0024, 0.0071)	(0.0036, 0.0055, 0.0079)	(0.0035, 0.0055, 0.0081)	(0.0023, 0.0035, 0.005)	(0.0001, 0.0011, 0.0032)	(0.0019, 0.0048, 0.0093)	(0.0021, 0.0045, 0.0076)	(0.0015, 0.0036, 0.007)	(0.002, 0.0034, 0.0053)	(0.0039, 0.0056, 0.0078)	(0.0007, 0.003, 0.0068)	(0.0009, 0.0029, 0.0061)	(0.0023, 0.0046, 0.0075)	(0.0037, 0.0068, 0.0105)	(0.0005, 0.0019, 0.0041)	(0.0026, 0.0039, 0.0055)	(0.0006, 0.0023, 0.0054)	(0.0002, 0.0018, 0.0048)	(0.0169, 0.0243, 0.0328)
ENSG00000163512	(0.0059, 0.008, 0.0105)	(0.0026, 0.0046, 0.0071)	(0.0001, 0.0026, 0.0083)	(0.004, 0.0071, 0.011)	(0.0015, 0.005, 0.0105)	(0.0052, 0.0079, 0.011)	(0.0005, 0.0113, 0.0359)	(0.0029, 0.0052, 0.0079)	(0.0023, 0.0077, 0.0164)	(0.0079, 0.0198, 0.038)	(0.0003, 0.0042, 0.0142)	(0.0002, 0.0027, 0.0076)	(0.0003, 0.0028, 0.0082)	(0.0018, 0.0069, 0.016)	(0.003, 0.0088, 0.0174)	(0.0, 0.0021, 0.0123)	(0.0056, 0.0125, 0.0225)	(0.0001, 0.0034, 0.0113)	(0.0034, 0.0131, 0.0302)	(0.0066, 0.0192, 0.0394)	(0.0047, 0.015, 0.0311)	(0.0009, 0.0032, 0.0067)	(0.0022, 0.005, 0.0093)	(0.0019, 0.0044, 0.0082)	(0.0054, 0.0092, 0.0139)	(0.0004, 0.0021, 0.0052)	(0.0017, 0.0032, 0.0049)	(0.0012, 0.0041, 0.0095)	(0.0001, 0.004, 0.0137)	(0.0, 0.0025, 0.0188)	(0.0, 0.0009, 0.0066)	(0.0, 0.0047, 0.0149)	(0.0028, 0.0045, 0.0067)	(0.0023, 0.0053, 0.0096)	(0.0011, 0.0023, 0.0039)	(0.0009, 0.004, 0.009)	(0.0014, 0.0059, 0.014)	(0.0034, 0.0072, 0.0121)	(0.0007, 0.0028, 0.0062)	(0.0017, 0.0039, 0.0068)	(0.0064, 0.0096, 0.0133)	(0.0, 0.0, 0.0695)	(0.0018, 0.0052, 0.01)	(0.0065, 0.0114, 0.0174)	(0.0, 0.0009, 0.0072)	(0.0007, 0.0037, 0.0086)	(0.0034, 0.0054, 0.0078)	(0.0015, 0.005, 0.0107)	(0.0031, 0.0068, 0.0118)	(0.0149, 0.0217, 0.0295)
ENSG00000163513	(0.0111, 0.013, 0.0153)	(0.0039, 0.0051, 0.0065)	(0.0004, 0.0013, 0.0029)	(0.0041, 0.0059, 0.0081)	(0.0034, 0.0056, 0.0081)	(0.0077, 0.0097, 0.0121)	(0.0025, 0.0122, 0.0297)	(0.0074, 0.0091, 0.0111)	(0.0013, 0.0138, 0.0378)	(0.0086, 0.026, 0.0526)	(0.0039, 0.0109, 0.0216)	(0.0034, 0.0184, 0.0477)	(0.0004, 0.0146, 0.0576)	(0.0031, 0.0126, 0.0275)	(0.0043, 0.0165, 0.0377)	(0.0132, 0.0306, 0.053)	(0.0, 0.0018, 0.0141)	(0.0054, 0.0138, 0.0278)	(0.0, 0.0006, 0.0132)	(0.0, 0.0026, 0.0087)	(0.0029, 0.012, 0.028)	(0.0026, 0.0038, 0.0053)	(0.0012, 0.0021, 0.0032)	(0.0023, 0.0033, 0.0046)	(0.0033, 0.0052, 0.0075)	(0.0023, 0.0034, 0.0046)	(0.0038, 0.0049, 0.0063)	(0.0021, 0.0034, 0.0049)	(0.0009, 0.0017, 0.0028)	(0.0007, 0.0023, 0.0047)	VG Unavailable	(0.0007, 0.0033, 0.0082)	(0.0041, 0.0054, 0.0069)	(0.0091, 0.0124, 0.0163)	(0.0074, 0.0089, 0.0106)	(0.0098, 0.0165, 0.0247)	(0.0017, 0.0037, 0.0065)	(0.0034, 0.0053, 0.0077)	(0.0033, 0.0071, 0.0135)	(0.0048, 0.0067, 0.009)	(0.0106, 0.0133, 0.0165)	(0.0028, 0.0051, 0.0082)	(0.0042, 0.0067, 0.0098)	(0.0016, 0.0028, 0.0045)	(0.0022, 0.0036, 0.0053)	(0.0019, 0.005, 0.0097)	(0.0033, 0.0044, 0.0056)	(0.0055, 0.0096, 0.0146)	(0.0031, 0.006, 0.0098)	(0.0072, 0.0093, 0.0118)
ENSG00000163515	VG Unavailable	VG Unavailable	VG Unavailable	VG Unavailable	VG Unavailable	VG Unavailable	VG Unavailable	VG Unavailable	VG Unavailable	VG Unavailable	VG Unavailable	VG Unavailable	VG Unavailable	VG Unavailable	VG Unavailable	VG Unavailable	VG Unavailable	VG Unavailable	VG Unavailable	VG Unavailable	VG Unavailable	(0.087, 0.1603, 0.278)	(0.1323, 0.1679, 0.2046)	VG Unavailable	VG Unavailable	VG Unavailable	VG Unavailable	VG Unavailable	VG Unavailable	VG Unavailable	VG Unavailable	VG Unavailable	VG Unavailable	VG Unavailable	VG Unavailable	VG Unavailable	VG Unavailable	VG Unavailable	VG Unavailable	VG Unavailable	VG Unavailable	VG Unavailable	(0.4175, 0.5686, 0.7518)	VG Unavailable	VG Unavailable	VG Unavailable	VG Unavailable	VG Unavailable	VG Unavailable	VG Unavailable
ENSG00000163516	(0.0043, 0.0064, 0.0088)	(0.0024, 0.0045, 0.0076)	(0.0012, 0.0033, 0.0063)	(0.0018, 0.0036, 0.0057)	(0.0008, 0.0028, 0.0061)	(0.0039, 0.0059, 0.0086)	(0.0, 0.0016, 0.0077)	(0.0039, 0.006, 0.0086)	(0.0023, 0.0074, 0.0155)	(0.0044, 0.0113, 0.0216)	(0.0, 0.0015, 0.0073)	(0.0022, 0.0036, 0.0052)	(0.0018, 0.0031, 0.0049)	(0.0009, 0.0031, 0.0062)	(0.0017, 0.0055, 0.0107)	(0.0001, 0.0024, 0.0072)	(0.0021, 0.0051, 0.0104)	(0.0026, 0.0059, 0.0108)	(0.0022, 0.0065, 0.0128)	(0.0023, 0.0072, 0.0148)	(0.0043, 0.01, 0.0177)	(0.0023, 0.0043, 0.0068)	(0.0027, 0.0044, 0.0066)	(0.0028, 0.0051, 0.0084)	(0.0033, 0.0052, 0.0075)	(0.0017, 0.0034, 0.0055)	(0.0047, 0.0077, 0.0115)	(0.0018, 0.0043, 0.0082)	(0.0016, 0.0039, 0.0078)	(0.0005, 0.0028, 0.0071)	(0.0026, 0.005, 0.0083)	(0.0012, 0.0042, 0.0081)	(0.0036, 0.0053, 0.0073)	(0.0091, 0.013, 0.018)	(0.0036, 0.0051, 0.0069)	(0.0005, 0.002, 0.0043)	(0.0016, 0.0038, 0.0068)	(0.0015, 0.0029, 0.0049)	(0.0018, 0.0034, 0.0054)	(0.0044, 0.0062, 0.0083)	(0.0056, 0.0074, 0.0096)	(0.0008, 0.003, 0.0061)	(0.0018, 0.0037, 0.0063)	(0.0021, 0.0038, 0.0057)	(0.0023, 0.0041, 0.0067)	(0.004, 0.007, 0.0108)	(0.0044, 0.0059, 0.0077)	(0.0012, 0.0037, 0.0076)	(0.0018, 0.0046, 0.0083)	(0.0068, 0.0092, 0.0119)
ENSG00000163517	(0.0104, 0.0223, 0.0394)	(0.0033, 0.0142, 0.0323)	(0.0045, 0.0207, 0.048)	(0.0045, 0.0123, 0.0235)	(0.0001, 0.0066, 0.0253)	(0.006, 0.0124, 0.0215)	VG Unavailable	(0.0079, 0.0178, 0.0316)	(0.0001, 0.0024, 0.0073)	(0.0, 0.0012, 0.0104)	(0.0025, 0.0061, 0.0117)	(0.0076, 0.0179, 0.0316)	(0.0, 0.0022, 0.0139)	(0.0013, 0.0044, 0.0096)	(0.0015, 0.0051, 0.0113)	(0.0001, 0.0021, 0.0065)	(0.0017, 0.0056, 0.0118)	(0.0001, 0.0017, 0.0049)	(0.0004, 0.0021, 0.0057)	(0.0039, 0.0114, 0.0233)	(0.0018, 0.0065, 0.0141)	(0.0, 0.0023, 0.0117)	(0.0005, 0.0054, 0.0145)	(0.0041, 0.0097, 0.0181)	(0.0039, 0.0101, 0.0187)	(0.0016, 0.006, 0.0127)	(0.0036, 0.0131, 0.0275)	(0.0, 0.0007, 0.0123)	(0.0018, 0.0069, 0.0161)	(0.0, 0.0, 0.0236)	VG Unavailable	VG Unavailable	(0.0065, 0.0179, 0.0348)	(0.0066, 0.0128, 0.0204)	(0.0038, 0.0073, 0.012)	(0.0006, 0.0078, 0.0233)	(0.0045, 0.0098, 0.0175)	(0.0093, 0.022, 0.0415)	(0.0019, 0.0069, 0.0158)	(0.0064, 0.0141, 0.0249)	(0.0089, 0.016, 0.0261)	(0.0002, 0.0077, 0.0253)	(0.0007, 0.0103, 0.0326)	(0.0005, 0.0158, 0.0494)	(0.0044, 0.0138, 0.0276)	(0.0034, 0.0077, 0.0144)	(0.0038, 0.0076, 0.0125)	(0.0, 0.0031, 0.0127)	(0.0, 0.0013, 0.0257)	VG Unavailable
ENSG00000163518	VG Unavailable	VG Unavailable	VG Unavailable	VG Unavailable	VG Unavailable	VG Unavailable	VG Unavailable	VG Unavailable	VG Unavailable	VG Unavailable	VG Unavailable	VG Unavailable	VG Unavailable	VG Unavailable	VG Unavailable	VG Unavailable	VG Unavailable	VG Unavailable	VG Unavailable	VG Unavailable	VG Unavailable	VG Unavailable	VG Unavailable	VG Unavailable	VG Unavailable	VG Unavailable	VG Unavailable	VG Unavailable	VG Unavailable	VG Unavailable	(0.0096, 0.0191, 0.0334)	VG Unavailable	VG Unavailable	VG Unavailable	VG Unavailable	VG Unavailable	VG Unavailable	VG Unavailable	VG Unavailable	VG Unavailable	VG Unavailable	VG Unavailable	(0.0097, 0.0222, 0.0398)	(0.0318, 0.0689, 0.1201)	VG Unavailable	VG Unavailable	VG Unavailable	VG Unavailable	VG Unavailable	VG Unavailable
ENSG00000163519	(0.0277, 0.0617, 0.1084)	(0.0044, 0.0164, 0.0335)	VG Unavailable	VG Unavailable	(0.0308, 0.1151, 0.2789)	VG Unavailable	VG Unavailable	(0.0018, 0.0232, 0.0672)	VG Unavailable	VG Unavailable	VG Unavailable	VG Unavailable	VG Unavailable	VG Unavailable	VG Unavailable	VG Unavailable	VG Unavailable	VG Unavailable	VG Unavailable	VG Unavailable	VG Unavailable	VG Unavailable	VG Unavailable	VG Unavailable	VG Unavailable	VG Unavailable	VG Unavailable	VG Unavailable	VG Unavailable	VG Unavailable	VG Unavailable	VG Unavailable	(0.0059, 0.0159, 0.0307)	VG Unavailable	VG Unavailable	VG Unavailable	VG Unavailable	VG Unavailable	VG Unavailable	VG Unavailable	VG Unavailable	VG Unavailable	(0.0104, 0.0317, 0.0609)	(0.0, 0.0051, 0.0237)	VG Unavailable	VG Unavailable	(0.0044, 0.0235, 0.0566)	VG Unavailable	VG Unavailable	(0.0269, 0.0429, 0.0628)
ENSG00000163520	(0.0072, 0.0083, 0.0094)	(0.009, 0.0104, 0.0121)	(0.0042, 0.008, 0.0127)	(0.012, 0.0143, 0.0167)	(0.0102, 0.0129, 0.0157)	(0.0104, 0.0123, 0.0141)	(0.0032, 0.0121, 0.0269)	(0.0073, 0.0087, 0.0101)	(0.0135, 0.0222, 0.0324)	(0.0215, 0.0339, 0.0491)	(0.0046, 0.009, 0.0148)	(0.0069, 0.0149, 0.0251)	(0.0238, 0.0396, 0.0603)	(0.0125, 0.0201, 0.03)	(0.0149, 0.0254, 0.0393)	(0.0111, 0.018, 0.0273)	(0.0157, 0.0234, 0.0327)	(0.0082, 0.0145, 0.0221)	(0.0059, 0.0109, 0.0166)	(0.009, 0.0185, 0.0309)	(0.0066, 0.0152, 0.028)	(0.0099, 0.0122, 0.0151)	(0.0102, 0.0124, 0.0152)	(0.0088, 0.0106, 0.0126)	(0.01, 0.0121, 0.0144)	(0.0086, 0.0102, 0.0119)	(0.0391, 0.0453, 0.052)	(0.01, 0.0107, 0.0113)	(0.0094, 0.0115, 0.0137)	(0.0049, 0.017, 0.0354)	VG Unavailable	(0.0036, 0.0108, 0.0222)	(0.0132, 0.0155, 0.0183)	(0.006, 0.0073, 0.0087)	(0.0064, 0.0074, 0.0085)	(0.0038, 0.008, 0.0139)	(0.0115, 0.0176, 0.0246)	(0.012, 0.0156, 0.0197)	(0.0104, 0.0192, 0.03)	(0.0049, 0.0059, 0.0069)	(0.007, 0.0081, 0.0093)	(0.0049, 0.007, 0.0094)	(0.0057, 0.0084, 0.0114)	(0.0122, 0.0179, 0.0256)	(0.0118, 0.0151, 0.019)	(0.0099, 0.012, 0.0143)	(0.0103, 0.0117, 0.0134)	(0.0086, 0.0122, 0.017)	(0.0068, 0.0091, 0.0117)	(0.0089, 0.0237, 0.0448)
ENSG00000163521	(0.0268, 0.0507, 0.084)	(0.0071, 0.0191, 0.035)	(0.0034, 0.0189, 0.048)	VG Unavailable	(0.0021, 0.0256, 0.0723)	VG Unavailable	VG Unavailable	(0.0129, 0.0295, 0.0536)	VG Unavailable	VG Unavailable	(0.0047, 0.0319, 0.0827)	VG Unavailable	VG Unavailable	VG Unavailable	VG Unavailable	(0.0, 0.0159, 0.0802)	(0.0018, 0.025, 0.0713)	(0.0, 0.0, 0.0793)	VG Unavailable	VG Unavailable	VG Unavailable	(0.0121, 0.0362, 0.073)	(0.009, 0.0267, 0.0557)	(0.0, 0.0121, 0.0501)	VG Unavailable	(0.0, 0.012, 0.0421)	(0.0087, 0.02, 0.0358)	VG Unavailable	VG Unavailable	(0.0, 0.0117, 0.0443)	VG Unavailable	VG Unavailable	(0.0291, 0.0535, 0.0882)	VG Unavailable	(0.0138, 0.0364, 0.0691)	(0.0174, 0.0491, 0.0981)	VG Unavailable	(0.0167, 0.0411, 0.0814)	(0.001, 0.0078, 0.0218)	VG Unavailable	VG Unavailable	(0.0046, 0.0249, 0.0598)	VG Unavailable	(0.0164, 0.0398, 0.0718)	VG Unavailable	(0.0119, 0.0168, 0.0226)	(0.0022, 0.008, 0.0167)	(0.0, 0.0, 0.0252)	VG Unavailable	VG Unavailable
ENSG00000163527	(0.0059, 0.0083, 0.0112)	(0.0058, 0.0083, 0.0118)	(0.0087, 0.0135, 0.0193)	(0.0027, 0.0046, 0.0067)	(0.0057, 0.0093, 0.0137)	(0.0032, 0.005, 0.007)	(0.0, 0.0, 0.0061)	(0.0047, 0.0071, 0.0098)	(0.0016, 0.0059, 0.0128)	(0.0057, 0.0133, 0.0238)	(0.0055, 0.0109, 0.0183)	(0.004, 0.0074, 0.0123)	(0.0036, 0.0079, 0.0143)	(0.0027, 0.0073, 0.0141)	(0.0009, 0.0041, 0.01)	(0.0095, 0.0192, 0.0324)	(0.0047, 0.0101, 0.0176)	(0.0067, 0.0128, 0.021)	(0.001, 0.0047, 0.0115)	(0.0025, 0.0091, 0.0177)	(0.0116, 0.0243, 0.0415)	(0.0021, 0.0046, 0.008)	(0.0047, 0.0073, 0.0107)	(0.0032, 0.0058, 0.0096)	(0.0049, 0.0072, 0.01)	(0.0048, 0.0078, 0.0115)	(0.0063, 0.0087, 0.0115)	(0.0057, 0.009, 0.0129)	(0.0042, 0.0072, 0.011)	(0.0001, 0.0035, 0.0111)	(0.0036, 0.0066, 0.0105)	(0.0071, 0.0125, 0.0193)	(0.0047, 0.0066, 0.0089)	(0.0045, 0.0066, 0.0092)	(0.0068, 0.009, 0.0115)	(0.0062, 0.0098, 0.0142)	(0.0068, 0.0109, 0.0159)	(0.0034, 0.0064, 0.0103)	(0.0055, 0.009, 0.0134)	(0.0032, 0.0052, 0.0076)	(0.0091, 0.0124, 0.0163)	(0.0015, 0.0046, 0.0095)	(0.0038, 0.0074, 0.0128)	(0.0056, 0.0092, 0.0136)	(0.0042, 0.0072, 0.0114)	(0.0053, 0.0076, 0.0101)	(0.0049, 0.0069, 0.0094)	(0.0029, 0.0069, 0.0127)	(0.004, 0.0081, 0.014)	(0.0065, 0.0095, 0.0133)
ENSG00000163528	(0.0083, 0.0135, 0.0191)	(0.0045, 0.0088, 0.0151)	(0.0029, 0.0093, 0.0198)	(0.0017, 0.0067, 0.0137)	(0.0009, 0.0053, 0.0152)	(0.0094, 0.0149, 0.0218)	(0.0003, 0.0212, 0.0912)	(0.0066, 0.012, 0.0187)	(0.0039, 0.0136, 0.0292)	(0.0073, 0.0209, 0.042)	(0.0096, 0.0206, 0.0364)	(0.0064, 0.0148, 0.0285)	(0.0005, 0.006, 0.0181)	(0.0045, 0.0119, 0.0225)	(0.0127, 0.0236, 0.0393)	(0.0011, 0.0079, 0.0215)	(0.008, 0.0186, 0.0339)	(0.0, 0.001, 0.02)	(0.0059, 0.0168, 0.034)	(0.0201, 0.0431, 0.0773)	(0.0124, 0.0319, 0.0611)	(0.0043, 0.0086, 0.0146)	(0.0037, 0.0087, 0.0151)	(0.0014, 0.0047, 0.0098)	(0.0, 0.0017, 0.0073)	(0.0052, 0.0089, 0.013)	(0.0048, 0.0084, 0.013)	(0.009, 0.0154, 0.0238)	(0.0062, 0.0122, 0.0197)	(0.0014, 0.0122, 0.0332)	(0.0014, 0.0068, 0.0173)	(0.0032, 0.0141, 0.0304)	(0.0058, 0.0108, 0.0162)	(0.0146, 0.0198, 0.0258)	(0.0111, 0.0173, 0.0256)	(0.0062, 0.0149, 0.0288)	(0.0039, 0.0141, 0.0306)	(0.0058, 0.0139, 0.0247)	(0.0012, 0.0053, 0.0131)	(0.005, 0.0092, 0.0147)	(0.0054, 0.0094, 0.0143)	(0.0001, 0.0066, 0.0227)	(0.0, 0.0034, 0.0125)	(0.0036, 0.0103, 0.0208)	(0.0065, 0.0133, 0.0226)	(0.0018, 0.0072, 0.0152)	(0.0078, 0.0127, 0.0189)	(0.0008, 0.0063, 0.0181)	(0.0008, 0.0072, 0.0221)	(0.0219, 0.0409, 0.0636)
ENSG00000163531	(0.0068, 0.0091, 0.0117)	(0.003, 0.0041, 0.0054)	(0.0008, 0.0015, 0.0024)	(0.0197, 0.024, 0.0287)	(0.0097, 0.0126, 0.0158)	(0.0319, 0.0375, 0.043)	(0.001, 0.0061, 0.016)	(0.004, 0.0061, 0.0084)	(0.0007, 0.0014, 0.0023)	(0.0009, 0.0017, 0.0028)	(0.0007, 0.0011, 0.0018)	(0.0014, 0.002, 0.0027)	(0.0007, 0.0012, 0.0018)	(0.0011, 0.0017, 0.0024)	(0.0009, 0.0015, 0.0023)	(0.0016, 0.0024, 0.0033)	(0.0005, 0.001, 0.0018)	(0.0011, 0.0019, 0.0028)	(0.0006, 0.0011, 0.0018)	(0.0008, 0.0017, 0.003)	(0.0008, 0.0016, 0.0025)	(0.0214, 0.0254, 0.0299)	(0.0106, 0.0131, 0.0162)	(0.0151, 0.0181, 0.0216)	(0.0136, 0.0166, 0.0201)	(0.014, 0.0163, 0.0189)	(0.0165, 0.0201, 0.0242)	(0.0036, 0.0047, 0.0058)	(0.0034, 0.0051, 0.0071)	(0.0014, 0.003, 0.005)	VG Unavailable	(0.0035, 0.0083, 0.0154)	(0.0053, 0.007, 0.0087)	(0.0043, 0.007, 0.0108)	(0.0022, 0.0028, 0.0034)	(0.0039, 0.0057, 0.0079)	(0.0031, 0.0063, 0.011)	(0.0119, 0.0153, 0.0191)	(0.0011, 0.0016, 0.0022)	(0.0066, 0.0087, 0.0111)	(0.0086, 0.0109, 0.0135)	(0.0049, 0.0091, 0.0146)	(0.0078, 0.0109, 0.0146)	(0.0096, 0.0132, 0.0173)	(0.0104, 0.0139, 0.0179)	(0.0018, 0.0038, 0.0066)	(0.0032, 0.0044, 0.0058)	(0.0237, 0.0311, 0.0405)	(0.0097, 0.0136, 0.0184)	VG Unavailable
ENSG00000163534	VG Unavailable	(0.0146, 0.0472, 0.0923)	VG Unavailable	VG Unavailable	VG Unavailable	VG Unavailable	VG Unavailable	VG Unavailable	VG Unavailable	VG Unavailable	VG Unavailable	VG Unavailable	VG Unavailable	VG Unavailable	VG Unavailable	VG Unavailable	VG Unavailable	VG Unavailable	VG Unavailable	VG Unavailable	VG Unavailable	(0.0111, 0.072, 0.1789)	(0.0036, 0.0111, 0.0217)	VG Unavailable	(0.011, 0.0297, 0.0608)	VG Unavailable	VG Unavailable	VG Unavailable	VG Unavailable	VG Unavailable	VG Unavailable	VG Unavailable	(0.0629, 0.0831, 0.1047)	VG Unavailable	VG Unavailable	VG Unavailable	VG Unavailable	(0.0, 0.0142, 0.0561)	VG Unavailable	VG Unavailable	VG Unavailable	VG Unavailable	(0.0095, 0.0154, 0.0222)	(0.022, 0.0286, 0.036)	(0.0061, 0.0484, 0.1453)	VG Unavailable	(0.0142, 0.0315, 0.0574)	VG Unavailable	VG Unavailable	(0.0722, 0.0861, 0.1023)
ENSG00000163535	(0.0305, 0.0503, 0.0754)	(0.0079, 0.0141, 0.0227)	VG Unavailable	VG Unavailable	VG Unavailable	VG Unavailable	VG Unavailable	VG Unavailable	VG Unavailable	VG Unavailable	VG Unavailable	VG Unavailable	VG Unavailable	VG Unavailable	VG Unavailable	VG Unavailable	VG Unavailable	VG Unavailable	VG Unavailable	VG Unavailable	VG Unavailable	VG Unavailable	(0.0089, 0.0268, 0.0586)	VG Unavailable	(0.0075, 0.0187, 0.0351)	VG Unavailable	(0.0025, 0.0044, 0.0067)	VG Unavailable	VG Unavailable	VG Unavailable	(0.0031, 0.0062, 0.01)	VG Unavailable	(0.0193, 0.0406, 0.0696)	VG Unavailable	VG Unavailable	VG Unavailable	VG Unavailable	VG Unavailable	VG Unavailable	VG Unavailable	VG Unavailable	VG Unavailable	VG Unavailable	VG Unavailable	VG Unavailable	(0.0004, 0.0016, 0.0035)	VG Unavailable	VG Unavailable	VG Unavailable	VG Unavailable
ENSG00000163536	(0.0197, 0.0312, 0.0462)	(0.0096, 0.0179, 0.03)	(0.0297, 0.0632, 0.1114)	(0.0113, 0.0209, 0.0328)	(0.0047, 0.0126, 0.0243)	(0.0052, 0.0113, 0.0195)	VG Unavailable	(0.0088, 0.0171, 0.0284)	(0.0015, 0.0035, 0.0061)	(0.001, 0.004, 0.0089)	(0.0042, 0.0083, 0.0137)	(0.0049, 0.011, 0.018)	(0.0109, 0.0201, 0.0317)	(0.0013, 0.0029, 0.0054)	(0.0015, 0.0025, 0.004)	(0.0054, 0.0103, 0.0167)	(0.0018, 0.0045, 0.0082)	(0.0017, 0.0042, 0.0078)	(0.0003, 0.0027, 0.0084)	(0.007, 0.0161, 0.0293)	(0.0072, 0.012, 0.0182)	(0.0105, 0.0299, 0.0571)	(0.0007, 0.0071, 0.0213)	(0.0, 0.0068, 0.0272)	(0.0112, 0.026, 0.0464)	(0.0067, 0.0195, 0.0379)	(0.0003, 0.0094, 0.0332)	(0.0142, 0.0358, 0.0666)	(0.0084, 0.0195, 0.0349)	(0.0, 0.0, 0.0296)	(0.0004, 0.0057, 0.0181)	VG Unavailable	(0.0115, 0.0267, 0.0491)	(0.0055, 0.0235, 0.0562)	(0.0139, 0.023, 0.0343)	(0.0, 0.0054, 0.0274)	(0.0032, 0.0091, 0.017)	(0.0158, 0.0335, 0.0583)	(0.0111, 0.018, 0.0264)	(0.0151, 0.0312, 0.0541)	(0.0226, 0.0372, 0.0541)	(0.0008, 0.009, 0.0267)	(0.0042, 0.0192, 0.0462)	(0.0087, 0.0199, 0.0356)	(0.003, 0.0108, 0.0224)	(0.0093, 0.0171, 0.027)	(0.0131, 0.0219, 0.034)	(0.0153, 0.0366, 0.0685)	(0.0, 0.0052, 0.0219)	VG Unavailable
ENSG00000163539	(0.0027, 0.0042, 0.006)	(0.0013, 0.0029, 0.0052)	(0.0006, 0.0022, 0.0049)	(0.002, 0.0033, 0.0052)	(0.0016, 0.0035, 0.0061)	(0.003, 0.0043, 0.0058)	(0.0, 0.0045, 0.0229)	(0.0016, 0.0033, 0.0056)	(0.0009, 0.0021, 0.0036)	(0.0007, 0.0018, 0.0037)	(0.0024, 0.004, 0.0059)	(0.0004, 0.0009, 0.0014)	(0.0011, 0.0019, 0.0027)	(0.0014, 0.0026, 0.004)	(0.0013, 0.0024, 0.0037)	(0.0012, 0.0024, 0.0039)	(0.0015, 0.0028, 0.0046)	(0.0007, 0.0016, 0.0028)	(0.0009, 0.002, 0.0034)	(0.0022, 0.0042, 0.0073)	(0.0011, 0.0025, 0.0046)	(0.002, 0.0038, 0.006)	(0.0012, 0.0028, 0.0053)	(0.0002, 0.0015, 0.0043)	(0.0027, 0.005, 0.008)	(0.0019, 0.0037, 0.0063)	(0.0011, 0.0032, 0.006)	(0.0017, 0.0038, 0.007)	(0.0026, 0.0052, 0.0087)	(0.0004, 0.0051, 0.0152)	(0.0, 0.0005, 0.0088)	(0.0048, 0.0115, 0.0216)	(0.0033, 0.0051, 0.0071)	(0.0046, 0.0071, 0.0097)	(0.0014, 0.002, 0.0029)	(0.0014, 0.0032, 0.0058)	(0.0021, 0.0053, 0.0107)	(0.0022, 0.0046, 0.008)	(0.0015, 0.0027, 0.0045)	(0.0016, 0.003, 0.0047)	(0.0027, 0.0042, 0.0059)	(0.0, 0.0013, 0.0061)	(0.0018, 0.0043, 0.0082)	(0.0014, 0.0036, 0.0065)	(0.0007, 0.0025, 0.0058)	(0.0, 0.0, 0.0065)	(0.0035, 0.0052, 0.0072)	(0.0, 0.0005, 0.004)	(0.0003, 0.0018, 0.0052)	(0.0241, 0.0357, 0.0498)
ENSG00000163541	(0.003, 0.005, 0.0076)	(0.0005, 0.0017, 0.0037)	(0.0001, 0.0016, 0.0049)	(0.005, 0.009, 0.0148)	(0.0019, 0.0056, 0.0116)	(0.0036, 0.0064, 0.0098)	VG Unavailable	(0.0029, 0.0053, 0.0083)	(0.0017, 0.0067, 0.0164)	(0.0028, 0.0113, 0.027)	(0.0001, 0.0025, 0.0079)	(0.0045, 0.0082, 0.0133)	(0.0045, 0.009, 0.0151)	(0.0017, 0.0048, 0.0102)	(0.0018, 0.0064, 0.0129)	(0.0009, 0.0053, 0.0133)	(0.0027, 0.0094, 0.0201)	(0.0032, 0.0083, 0.0162)	(0.0037, 0.0112, 0.0225)	(0.0024, 0.013, 0.034)	(0.0, 0.0014, 0.0072)	(0.0023, 0.0046, 0.0075)	(0.0028, 0.0049, 0.0075)	(0.0041, 0.0072, 0.0114)	(0.0009, 0.0021, 0.0038)	(0.0026, 0.005, 0.0084)	(0.0019, 0.0043, 0.0076)	(0.0025, 0.0043, 0.0066)	(0.001, 0.0019, 0.0033)	(0.0021, 0.007, 0.0158)	(0.0016, 0.0051, 0.0104)	(0.0023, 0.0059, 0.0115)	(0.0028, 0.0055, 0.0087)	(0.0004, 0.0013, 0.0027)	(0.005, 0.0079, 0.0114)	(0.0013, 0.0043, 0.0088)	(0.0028, 0.0056, 0.01)	(0.0006, 0.0024, 0.0054)	(0.0026, 0.0056, 0.0098)	(0.0026, 0.0048, 0.0079)	(0.0019, 0.0037, 0.0059)	(0.0013, 0.0041, 0.0088)	(0.0023, 0.0056, 0.01)	(0.0012, 0.0039, 0.0078)	(0.0007, 0.0023, 0.0048)	(0.0004, 0.0027, 0.0068)	(0.0032, 0.005, 0.0071)	(0.002, 0.0078, 0.0167)	(0.0, 0.0001, 0.012)	(0.0065, 0.0115, 0.0186)
ENSG00000163545	(0.0373, 0.0556, 0.0782)	(0.0153, 0.0276, 0.0421)	(0.0061, 0.0141, 0.0257)	VG Unavailable	(0.0146, 0.0412, 0.0863)	(0.0135, 0.0454, 0.0948)	VG Unavailable	(0.0085, 0.0261, 0.0503)	VG Unavailable	VG Unavailable	(0.0085, 0.0362, 0.0857)	(0.0058, 0.0114, 0.0187)	(0.0049, 0.0102, 0.0177)	VG Unavailable	VG Unavailable	(0.021, 0.0657, 0.1357)	VG Unavailable	VG Unavailable	VG Unavailable	VG Unavailable	VG Unavailable	(0.0033, 0.0148, 0.036)	(0.0007, 0.0026, 0.0056)	VG Unavailable	(0.0075, 0.0091, 0.0109)	(0.0, 0.0112, 0.0457)	(0.0009, 0.0029, 0.0058)	(0.025, 0.0492, 0.0808)	VG Unavailable	(0.0015, 0.0049, 0.0099)	VG Unavailable	(0.0001, 0.0046, 0.0169)	(0.0075, 0.0107, 0.0142)	VG Unavailable	(0.0082, 0.0161, 0.0261)	(0.009, 0.0281, 0.0569)	(0.0063, 0.0102, 0.0155)	(0.0011, 0.0088, 0.0249)	(0.0135, 0.0226, 0.0348)	(0.0054, 0.0073, 0.0096)	(0.0031, 0.0044, 0.0058)	(0.0032, 0.0065, 0.0113)	(0.0, 0.0012, 0.0049)	(0.0028, 0.0049, 0.008)	(0.0007, 0.0097, 0.0265)	(0.0016, 0.0052, 0.0099)	(0.0034, 0.0046, 0.0061)	VG Unavailable	(0.0045, 0.0073, 0.0109)	(0.0166, 0.0196, 0.0229)
ENSG00000163554	(0.6957, 0.8939, 1.1546)	(0.3182, 0.4381, 0.5874)	VG Unavailable	VG Unavailable	VG Unavailable	VG Unavailable	VG Unavailable	(0.4529, 0.6404, 0.8626)	VG Unavailable	VG Unavailable	VG Unavailable	VG Unavailable	VG Unavailable	VG Unavailable	VG Unavailable	VG Unavailable	VG Unavailable	VG Unavailable	VG Unavailable	VG Unavailable	VG Unavailable	VG Unavailable	VG Unavailable	VG Unavailable	VG Unavailable	(0.5144, 0.8939, 1.3689)	VG Unavailable	VG Unavailable	VG Unavailable	VG Unavailable	VG Unavailable	VG Unavailable	(0.0514, 0.0896, 0.1353)	VG Unavailable	VG Unavailable	VG Unavailable	VG Unavailable	VG Unavailable	VG Unavailable	VG Unavailable	VG Unavailable	VG Unavailable	VG Unavailable	(0.0967, 0.1474, 0.2057)	VG Unavailable	(0.007, 0.0112, 0.0171)	VG Unavailable	VG Unavailable	VG Unavailable	(0.0123, 0.0177, 0.0242)
ENSG00000163558	(0.0062, 0.0111, 0.0177)	(0.0029, 0.0071, 0.0127)	(0.0012, 0.0086, 0.0228)	(0.0004, 0.003, 0.0082)	(0.0001, 0.0035, 0.0118)	(0.0023, 0.0051, 0.0092)	(0.0, 0.0, 0.0242)	(0.0054, 0.0106, 0.0182)	(0.0005, 0.0077, 0.0224)	(0.0, 0.0029, 0.024)	(0.001, 0.0075, 0.0216)	(0.0, 0.0022, 0.0094)	(0.0, 0.0017, 0.0064)	(0.0, 0.0036, 0.0182)	(0.0002, 0.0032, 0.0107)	(0.0022, 0.0125, 0.0301)	(0.0, 0.0048, 0.0288)	(0.0004, 0.0035, 0.0099)	(0.0, 0.0082, 0.0453)	(0.0044, 0.0231, 0.0575)	(0.0015, 0.0158, 0.0429)	(0.0, 0.001, 0.0073)	(0.0063, 0.011, 0.018)	(0.0025, 0.0058, 0.011)	(0.0029, 0.0055, 0.009)	(0.0007, 0.0027, 0.0058)	(0.0032, 0.0056, 0.0089)	(0.0001, 0.0025, 0.0082)	(0.0026, 0.0118, 0.03)	(0.0044, 0.0239, 0.0598)	(0.0008, 0.0065, 0.0187)	(0.003, 0.0158, 0.0377)	(0.0142, 0.0203, 0.0273)	(0.0024, 0.0073, 0.0148)	(0.005, 0.0087, 0.0129)	(0.0002, 0.0025, 0.0072)	(0.0074, 0.0184, 0.0339)	(0.005, 0.0102, 0.0169)	(0.0, 0.0, 0.0092)	(0.0037, 0.007, 0.0112)	(0.003, 0.0057, 0.0091)	(0.0018, 0.0052, 0.012)	(0.0004, 0.0052, 0.0157)	(0.004, 0.0145, 0.0289)	(0.0149, 0.0228, 0.0328)	(0.0, 0.0005, 0.0034)	(0.0027, 0.0052, 0.0086)	(0.0002, 0.0039, 0.0135)	(0.0025, 0.0076, 0.0157)	(0.0478, 0.0798, 0.1186)
ENSG00000163563	(0.0182, 0.0266, 0.0379)	(0.0056, 0.0111, 0.0192)	(0.0125, 0.0254, 0.0423)	(0.017, 0.0295, 0.0467)	(0.0132, 0.0287, 0.0517)	(0.0256, 0.0375, 0.0519)	VG Unavailable	(0.0052, 0.0217, 0.0483)	VG Unavailable	(0.0141, 0.0621, 0.1466)	VG Unavailable	VG Unavailable	VG Unavailable	VG Unavailable	VG Unavailable	VG Unavailable	(0.0089, 0.0324, 0.0691)	(0.0179, 0.0581, 0.125)	VG Unavailable	(0.0097, 0.0406, 0.0877)	(0.0317, 0.0654, 0.115)	(0.0061, 0.0272, 0.0605)	(0.0069, 0.0229, 0.0526)	(0.0097, 0.0296, 0.0608)	(0.0112, 0.0357, 0.0726)	(0.0076, 0.022, 0.0448)	VG Unavailable	(0.0032, 0.0151, 0.038)	(0.004, 0.0224, 0.0585)	VG Unavailable	(0.03, 0.0464, 0.067)	(0.0031, 0.0164, 0.0389)	(0.0101, 0.0134, 0.0174)	VG Unavailable	(0.0144, 0.0246, 0.0375)	VG Unavailable	(0.0157, 0.0573, 0.134)	(0.0062, 0.027, 0.0671)	(0.0122, 0.0412, 0.089)	VG Unavailable	VG Unavailable	(0.0, 0.0052, 0.0302)	(0.0, 0.0056, 0.0301)	(0.0051, 0.0073, 0.0102)	(0.0, 0.0068, 0.0462)	(0.0068, 0.0147, 0.0253)	(0.0228, 0.0419, 0.0658)	VG Unavailable	VG Unavailable	(nan, nan, nan)
ENSG00000163564	(0.0417, 0.0667, 0.0956)	(0.0384, 0.0674, 0.1054)	VG Unavailable	VG Unavailable	(0.0504, 0.1181, 0.2184)	VG Unavailable	VG Unavailable	(0.04, 0.0765, 0.1284)	VG Unavailable	VG Unavailable	VG Unavailable	VG Unavailable	VG Unavailable	VG Unavailable	VG Unavailable	VG Unavailable	VG Unavailable	VG Unavailable	VG Unavailable	VG Unavailable	VG Unavailable	VG Unavailable	(0.0161, 0.0424, 0.0803)	VG Unavailable	VG Unavailable	VG Unavailable	VG Unavailable	VG Unavailable	VG Unavailable	VG Unavailable	(0.2792, 0.4926, 0.7697)	VG Unavailable	(0.0306, 0.0445, 0.0623)	VG Unavailable	(0.0575, 0.0917, 0.1367)	VG Unavailable	VG Unavailable	VG Unavailable	VG Unavailable	VG Unavailable	VG Unavailable	VG Unavailable	(0.0205, 0.0404, 0.0678)	(0.0169, 0.0268, 0.0389)	VG Unavailable	VG Unavailable	(0.0265, 0.0525, 0.0857)	VG Unavailable	VG Unavailable	(0.0224, 0.0318, 0.044)
ENSG00000163565	(0.0031, 0.0038, 0.0047)	(0.0033, 0.0042, 0.0052)	(0.0041, 0.006, 0.0084)	(0.0052, 0.007, 0.0091)	(0.002, 0.0029, 0.0041)	(0.0032, 0.0042, 0.0052)	(0.001, 0.0045, 0.0115)	(0.003, 0.0039, 0.005)	(0.0041, 0.0097, 0.0169)	(0.0052, 0.01, 0.0169)	(0.0073, 0.012, 0.0197)	(0.0044, 0.0094, 0.0171)	(0.0059, 0.0154, 0.0298)	(0.0088, 0.0154, 0.0238)	(0.0148, 0.0253, 0.0373)	(0.0062, 0.0113, 0.0179)	(0.0032, 0.0068, 0.0121)	(0.0037, 0.008, 0.0139)	(0.0037, 0.0085, 0.0145)	(0.0004, 0.0023, 0.0058)	(0.0011, 0.0035, 0.0077)	(0.0071, 0.0094, 0.0122)	(0.005, 0.0069, 0.0089)	(0.0034, 0.0049, 0.0064)	(0.0017, 0.0023, 0.0029)	(0.0075, 0.0094, 0.0117)	(0.0028, 0.0035, 0.0043)	(0.0044, 0.006, 0.008)	(0.0066, 0.009, 0.0119)	(0.0047, 0.0107, 0.0195)	(0.0016, 0.0024, 0.0035)	(0.0111, 0.0186, 0.0273)	(0.003, 0.0038, 0.0048)	(0.0042, 0.0061, 0.0084)	(0.0027, 0.0035, 0.0043)	(0.0034, 0.0052, 0.0074)	(0.0035, 0.0072, 0.0126)	(0.006, 0.0087, 0.0117)	(0.0069, 0.0106, 0.0149)	(0.0019, 0.0028, 0.0037)	(0.0035, 0.0045, 0.0056)	(0.0014, 0.0023, 0.0035)	(0.0021, 0.0035, 0.0051)	(0.0012, 0.0019, 0.0027)	(0.005, 0.0072, 0.0098)	(0.0034, 0.0054, 0.0079)	(0.0059, 0.0075, 0.0091)	(0.0042, 0.0067, 0.0097)	(0.0027, 0.0045, 0.0067)	(0.0028, 0.0035, 0.0043)
ENSG00000163568	(0.0931, 0.1506, 0.2225)	VG Unavailable	VG Unavailable	VG Unavailable	VG Unavailable	VG Unavailable	VG Unavailable	VG Unavailable	VG Unavailable	VG Unavailable	VG Unavailable	VG Unavailable	VG Unavailable	VG Unavailable	VG Unavailable	VG Unavailable	VG Unavailable	VG Unavailable	VG Unavailable	VG Unavailable	VG Unavailable	VG Unavailable	(0.0317, 0.0742, 0.1423)	(0.096, 0.1937, 0.3255)	(0.0157, 0.0486, 0.0922)	(0.047, 0.0954, 0.161)	VG Unavailable	VG Unavailable	VG Unavailable	VG Unavailable	(0.0453, 0.0729, 0.1083)	VG Unavailable	(0.0752, 0.1333, 0.211)	VG Unavailable	(0.0593, 0.1024, 0.1561)	VG Unavailable	VG Unavailable	VG Unavailable	(0.0437, 0.0613, 0.0829)	VG Unavailable	VG Unavailable	VG Unavailable	(0.0156, 0.0331, 0.056)	(0.0173, 0.0299, 0.0465)	VG Unavailable	VG Unavailable	(0.0529, 0.126, 0.233)	VG Unavailable	VG Unavailable	(0.0949, 0.134, 0.1786)
ENSG00000163576	(0.7221, 0.8939, 1.0835)	VG Unavailable	(0.4416, 0.6349, 0.8693)	VG Unavailable	VG Unavailable	(0.7097, 0.8939, 1.0878)	VG Unavailable	(0.6629, 0.8939, 1.1555)	(0.326, 0.5001, 0.7189)	(0.1737, 0.2796, 0.4152)	(0.154, 0.2302, 0.3343)	VG Unavailable	VG Unavailable	(0.2594, 0.3921, 0.5376)	(0.3001, 0.4757, 0.7006)	(0.1477, 0.2316, 0.3343)	(0.1438, 0.2251, 0.3294)	(0.1816, 0.2696, 0.3736)	(0.2799, 0.452, 0.6569)	(0.2345, 0.3818, 0.5677)	(0.2968, 0.4724, 0.7036)	VG Unavailable	VG Unavailable	VG Unavailable	VG Unavailable	VG Unavailable	VG Unavailable	VG Unavailable	VG Unavailable	(0.1613, 0.3397, 0.5627)	VG Unavailable	VG Unavailable	(0.1924, 0.257, 0.3325)	VG Unavailable	(0.5411, 0.6444, 0.7665)	(0.5517, 0.8747, 1.2228)	VG Unavailable	VG Unavailable	(0.1782, 0.2532, 0.3502)	(0.6918, 0.8939, 1.1219)	(0.676, 0.8455, 1.0421)	VG Unavailable	VG Unavailable	VG Unavailable	VG Unavailable	(0.0052, 0.0075, 0.0102)	(0.1489, 0.1916, 0.2389)	VG Unavailable	VG Unavailable	VG Unavailable
ENSG00000163577	(0.0217, 0.0335, 0.049)	(0.0034, 0.0125, 0.0275)	VG Unavailable	(0.0058, 0.0137, 0.0256)	(0.0002, 0.0075, 0.0259)	(0.0178, 0.0275, 0.039)	VG Unavailable	(0.0037, 0.0144, 0.0329)	(0.0, 0.0064, 0.0291)	VG Unavailable	(0.0031, 0.0153, 0.0375)	VG Unavailable	VG Unavailable	(0.0285, 0.0585, 0.0999)	(0.0005, 0.0055, 0.0172)	(0.0039, 0.0259, 0.0671)	(0.0102, 0.0283, 0.0538)	(0.0001, 0.0088, 0.0323)	(0.0002, 0.012, 0.0462)	(0.0229, 0.0613, 0.1166)	(0.0006, 0.0136, 0.0512)	(0.0015, 0.0109, 0.0287)	(0.0111, 0.032, 0.0672)	(0.0029, 0.015, 0.0358)	VG Unavailable	(0.0073, 0.0178, 0.0319)	(0.0042, 0.0086, 0.0146)	(0.0043, 0.018, 0.0445)	VG Unavailable	VG Unavailable	VG Unavailable	VG Unavailable	(0.0156, 0.0327, 0.0581)	VG Unavailable	(0.0148, 0.0268, 0.0425)	(0.0, 0.0079, 0.0368)	VG Unavailable	VG Unavailable	VG Unavailable	VG Unavailable	VG Unavailable	VG Unavailable	VG Unavailable	VG Unavailable	(0.0007, 0.0076, 0.0223)	(0.0, 0.0029, 0.0203)	VG Unavailable	(0.0, 0.0, 0.1365)	VG Unavailable	VG Unavailable
ENSG00000163581	VG Unavailable	VG Unavailable	VG Unavailable	VG Unavailable	VG Unavailable	VG Unavailable	VG Unavailable	VG Unavailable	VG Unavailable	VG Unavailable	VG Unavailable	VG Unavailable	VG Unavailable	VG Unavailable	VG Unavailable	VG Unavailable	VG Unavailable	VG Unavailable	VG Unavailable	VG Unavailable	VG Unavailable	VG Unavailable	VG Unavailable	VG Unavailable	VG Unavailable	VG Unavailable	VG Unavailable	VG Unavailable	VG Unavailable	(0.0149, 0.0357, 0.0631)	VG Unavailable	(0.0111, 0.0155, 0.0203)	VG Unavailable	VG Unavailable	VG Unavailable	VG Unavailable	(0.1134, 0.1838, 0.2887)	VG Unavailable	VG Unavailable	VG Unavailable	VG Unavailable	VG Unavailable	(0.0082, 0.018, 0.0317)	VG Unavailable	VG Unavailable	VG Unavailable	VG Unavailable	VG Unavailable	VG Unavailable	VG Unavailable
ENSG00000163584	(0.0982, 0.1477, 0.2027)	(0.0145, 0.0297, 0.0507)	(0.0063, 0.0254, 0.0528)	(0.0098, 0.0362, 0.0743)	(0.0147, 0.0524, 0.111)	(0.0585, 0.1162, 0.1893)	VG Unavailable	(0.0607, 0.1008, 0.1449)	VG Unavailable	VG Unavailable	VG Unavailable	(0.0224, 0.0809, 0.1805)	(0.0, 0.0, 0.097)	(0.0115, 0.0545, 0.1425)	VG Unavailable	VG Unavailable	VG Unavailable	VG Unavailable	VG Unavailable	VG Unavailable	VG Unavailable	(0.0, 0.0139, 0.0848)	(0.007, 0.0225, 0.0471)	(0.057, 0.1165, 0.2003)	(0.0254, 0.0409, 0.0609)	(0.0017, 0.0176, 0.0493)	(0.0276, 0.0387, 0.0534)	(0.0138, 0.0454, 0.0914)	(0.0373, 0.0896, 0.1641)	VG Unavailable	(0.0689, 0.1071, 0.1552)	(0.0618, 0.1215, 0.2016)	(0.0778, 0.1106, 0.1544)	(0.0879, 0.1559, 0.236)	(0.0287, 0.0495, 0.0759)	(0.0208, 0.0482, 0.0888)	(0.0276, 0.0495, 0.0827)	(0.0029, 0.016, 0.0383)	(0.0387, 0.0741, 0.1242)	(0.0516, 0.0711, 0.094)	(0.0339, 0.0556, 0.0804)	(0.005, 0.0386, 0.1072)	(0.0, 0.0056, 0.0407)	(0.0239, 0.0471, 0.0771)	(0.0257, 0.0515, 0.09)	(0.0029, 0.0126, 0.0282)	(0.0208, 0.0397, 0.0646)	VG Unavailable	(0.013, 0.0471, 0.0999)	(0.0542, 0.1281, 0.2306)
ENSG00000163586	VG Unavailable	VG Unavailable	VG Unavailable	VG Unavailable	VG Unavailable	VG Unavailable	VG Unavailable	VG Unavailable	VG Unavailable	VG Unavailable	VG Unavailable	VG Unavailable	VG Unavailable	VG Unavailable	VG Unavailable	VG Unavailable	VG Unavailable	VG Unavailable	VG Unavailable	VG Unavailable	VG Unavailable	(0.0034, 0.0067, 0.0109)	(0.0054, 0.0069, 0.0086)	VG Unavailable	VG Unavailable	VG Unavailable	VG Unavailable	VG Unavailable	VG Unavailable	(0.0026, 0.0058, 0.0106)	VG Unavailable	(0.0021, 0.003, 0.0041)	VG Unavailable	VG Unavailable	VG Unavailable	VG Unavailable	VG Unavailable	VG Unavailable	VG Unavailable	VG Unavailable	VG Unavailable	VG Unavailable	(0.0037, 0.0055, 0.0076)	VG Unavailable	VG Unavailable	VG Unavailable	VG Unavailable	VG Unavailable	VG Unavailable	(0.0, 0.0013, 0.0051)
ENSG00000163590	(0.0033, 0.0053, 0.0075)	(0.0078, 0.0131, 0.0202)	(0.0083, 0.0148, 0.0241)	(0.0033, 0.007, 0.0122)	(0.0008, 0.0032, 0.0073)	(0.0033, 0.0052, 0.0074)	(0.0, 0.001, 0.0096)	(0.0078, 0.0125, 0.0184)	(0.0012, 0.0031, 0.0061)	(0.0016, 0.0052, 0.0104)	(0.003, 0.0058, 0.0098)	(0.0045, 0.0069, 0.0097)	(0.0056, 0.0086, 0.0122)	(0.0016, 0.0032, 0.0053)	(0.0021, 0.0035, 0.0056)	(0.0032, 0.0076, 0.0139)	(0.0007, 0.0026, 0.0055)	(0.001, 0.0026, 0.0051)	(0.0002, 0.0017, 0.0047)	(0.0003, 0.0027, 0.0071)	(0.0057, 0.0122, 0.0223)	(0.0011, 0.0026, 0.0047)	(0.0032, 0.0062, 0.0101)	(0.0009, 0.0022, 0.0039)	(0.0036, 0.0069, 0.011)	(0.0034, 0.0053, 0.0077)	VG Unavailable	(0.0006, 0.0032, 0.0078)	(0.0026, 0.0053, 0.0085)	(0.0, 0.0041, 0.0196)	VG Unavailable	(0.0022, 0.0098, 0.0209)	(0.0052, 0.0084, 0.0121)	(0.003, 0.0042, 0.0056)	(0.0149, 0.0204, 0.027)	(0.0, 0.0033, 0.014)	(0.0022, 0.007, 0.0145)	(0.0042, 0.0086, 0.0148)	(0.0022, 0.0038, 0.0057)	(0.004, 0.0061, 0.0088)	(0.0033, 0.005, 0.0069)	(0.0015, 0.0032, 0.0055)	(0.0052, 0.0126, 0.0233)	(0.0097, 0.0192, 0.0312)	(0.0051, 0.0084, 0.013)	(0.0005, 0.0042, 0.0109)	(0.0077, 0.0111, 0.0149)	(0.0005, 0.0052, 0.0158)	(0.0003, 0.0032, 0.0094)	(0.0355, 0.051, 0.0683)
ENSG00000163596	(0.0076, 0.0115, 0.0169)	(0.0058, 0.0121, 0.0199)	(0.0, 0.0, 0.0315)	(0.0059, 0.0113, 0.0185)	(0.0031, 0.0092, 0.0181)	(0.0113, 0.0169, 0.0234)	(0.0, 0.0, 0.0548)	(0.0062, 0.012, 0.019)	(0.0017, 0.0043, 0.0081)	(0.001, 0.0053, 0.0132)	(0.0022, 0.0053, 0.0098)	(0.001, 0.0023, 0.0042)	(0.0013, 0.0027, 0.0043)	(0.0015, 0.0044, 0.0086)	(0.0022, 0.0051, 0.0092)	(0.0023, 0.0064, 0.0122)	(0.0022, 0.0061, 0.0119)	(0.0026, 0.0055, 0.0097)	(0.0048, 0.0102, 0.0183)	(0.0105, 0.0234, 0.0441)	(0.006, 0.0147, 0.0272)	(0.0025, 0.0055, 0.0102)	(0.005, 0.0103, 0.0173)	(0.0032, 0.0063, 0.0112)	(0.0046, 0.0146, 0.0309)	(0.0029, 0.0059, 0.0095)	(0.0104, 0.0208, 0.0345)	(0.0062, 0.012, 0.0201)	(0.0158, 0.0271, 0.0416)	(0.0001, 0.0112, 0.04)	(0.0103, 0.0315, 0.0704)	VG Unavailable	(0.0213, 0.0315, 0.0426)	(0.0164, 0.0251, 0.0362)	(0.0117, 0.0158, 0.0202)	(0.0043, 0.0089, 0.0141)	(0.0022, 0.0095, 0.0226)	(0.0045, 0.0094, 0.0158)	(0.0028, 0.0049, 0.0075)	(0.0093, 0.0172, 0.0269)	(0.0159, 0.0243, 0.0344)	(0.0002, 0.006, 0.0218)	(0.0001, 0.0065, 0.0213)	(0.0188, 0.0375, 0.0657)	(0.0017, 0.0059, 0.0124)	(0.0021, 0.0049, 0.0091)	(0.011, 0.0151, 0.0199)	(0.0033, 0.0084, 0.0165)	(0.0047, 0.0139, 0.0278)	VG Unavailable
ENSG00000163597	(0.0065, 0.0083, 0.0105)	(0.0031, 0.0045, 0.0059)	(0.0055, 0.009, 0.0133)	(0.0056, 0.0094, 0.0146)	(0.0035, 0.0066, 0.0104)	(0.0055, 0.0084, 0.012)	(0.0, 0.0029, 0.0098)	(0.0037, 0.0054, 0.0074)	(0.0132, 0.0272, 0.0454)	(0.0034, 0.0111, 0.0242)	(0.0129, 0.0248, 0.0405)	(0.0113, 0.0225, 0.037)	(0.0206, 0.0352, 0.0536)	(0.0108, 0.0221, 0.0363)	(0.0129, 0.0249, 0.0409)	(0.0209, 0.0367, 0.0573)	(0.0069, 0.0145, 0.0251)	(0.0144, 0.0252, 0.0387)	(0.007, 0.0176, 0.033)	(0.0072, 0.0176, 0.0318)	(0.0116, 0.0248, 0.0452)	(0.0042, 0.007, 0.0101)	(0.002, 0.0038, 0.0061)	(0.0035, 0.006, 0.0092)	(0.0051, 0.0073, 0.0096)	(0.0023, 0.0043, 0.0069)	(0.0076, 0.0094, 0.0114)	(0.0034, 0.0057, 0.0087)	(0.0035, 0.0059, 0.0092)	(0.0044, 0.0114, 0.0222)	(0.0052, 0.0084, 0.012)	(0.0067, 0.0122, 0.0187)	(0.0031, 0.0046, 0.0066)	(0.0112, 0.0135, 0.0159)	(0.0083, 0.0106, 0.0129)	(0.0034, 0.0059, 0.0089)	(0.0015, 0.0034, 0.0061)	(0.0028, 0.0058, 0.0097)	(0.0032, 0.0068, 0.0119)	(0.0049, 0.0066, 0.0088)	(0.0058, 0.0076, 0.0097)	(0.0023, 0.005, 0.0093)	(0.0039, 0.0077, 0.0129)	(0.0031, 0.0064, 0.0105)	(0.0038, 0.0066, 0.0101)	(0.0033, 0.0065, 0.0108)	(0.0056, 0.0078, 0.0104)	(0.0029, 0.0062, 0.0108)	(0.0035, 0.0066, 0.0111)	(0.0287, 0.0359, 0.0444)
ENSG00000163599	VG Unavailable	VG Unavailable	VG Unavailable	VG Unavailable	VG Unavailable	VG Unavailable	VG Unavailable	VG Unavailable	VG Unavailable	VG Unavailable	VG Unavailable	VG Unavailable	VG Unavailable	VG Unavailable	VG Unavailable	VG Unavailable	VG Unavailable	VG Unavailable	VG Unavailable	VG Unavailable	VG Unavailable	VG Unavailable	VG Unavailable	VG Unavailable	VG Unavailable	VG Unavailable	VG Unavailable	VG Unavailable	VG Unavailable	VG Unavailable	VG Unavailable	VG Unavailable	(0.0202, 0.0411, 0.0707)	VG Unavailable	VG Unavailable	VG Unavailable	VG Unavailable	VG Unavailable	VG Unavailable	VG Unavailable	VG Unavailable	VG Unavailable	(0.0072, 0.0222, 0.0444)	(0.0, 0.0083, 0.059)	VG Unavailable	VG Unavailable	(0.0007, 0.0261, 0.089)	VG Unavailable	VG Unavailable	(0.011, 0.037, 0.0818)
ENSG00000163600	VG Unavailable	(0.0072, 0.0302, 0.0699)	VG Unavailable	VG Unavailable	VG Unavailable	VG Unavailable	VG Unavailable	VG Unavailable	VG Unavailable	VG Unavailable	VG Unavailable	VG Unavailable	VG Unavailable	VG Unavailable	VG Unavailable	VG Unavailable	VG Unavailable	VG Unavailable	VG Unavailable	VG Unavailable	VG Unavailable	VG Unavailable	(0.0031, 0.0221, 0.0595)	VG Unavailable	VG Unavailable	VG Unavailable	VG Unavailable	VG Unavailable	VG Unavailable	VG Unavailable	VG Unavailable	VG Unavailable	(0.0143, 0.0259, 0.0401)	VG Unavailable	VG Unavailable	VG Unavailable	VG Unavailable	VG Unavailable	VG Unavailable	VG Unavailable	VG Unavailable	VG Unavailable	(0.002, 0.0122, 0.0301)	(0.0, 0.0025, 0.0155)	VG Unavailable	VG Unavailable	(0.0, 0.0095, 0.0344)	VG Unavailable	VG Unavailable	(0.0017, 0.0063, 0.0137)
ENSG00000163602	(0.0042, 0.0072, 0.0109)	(0.0032, 0.0065, 0.011)	(0.0007, 0.0056, 0.0142)	(0.0055, 0.0104, 0.0166)	(0.0047, 0.0104, 0.0183)	(0.0045, 0.0072, 0.0106)	(0.0, 0.0, 0.0082)	(0.008, 0.0125, 0.018)	(0.0015, 0.0066, 0.0145)	(0.0, 0.0032, 0.0139)	(0.0003, 0.003, 0.009)	(0.0027, 0.0099, 0.0207)	(0.0, 0.0007, 0.0122)	(0.0003, 0.0033, 0.0097)	(0.0, 0.0, 0.0053)	(0.0, 0.0027, 0.01)	(0.0029, 0.0075, 0.0144)	(0.001, 0.0048, 0.0111)	(0.0047, 0.0119, 0.0227)	(0.0, 0.0006, 0.0149)	(0.0007, 0.0036, 0.0085)	(0.0027, 0.0061, 0.0107)	(0.0001, 0.002, 0.0057)	(0.0032, 0.0073, 0.0128)	(0.0005, 0.0028, 0.0067)	(0.0019, 0.0044, 0.0084)	(0.0018, 0.0039, 0.0069)	(0.0041, 0.0106, 0.02)	(0.0, 0.0033, 0.0123)	(0.0004, 0.0074, 0.0263)	(0.0046, 0.0111, 0.0208)	(0.0, 0.004, 0.0141)	(0.004, 0.0066, 0.0098)	(0.0093, 0.0176, 0.0277)	(0.0015, 0.0037, 0.0067)	(0.0, 0.0003, 0.0081)	(0.0049, 0.0141, 0.0274)	(0.0017, 0.005, 0.0101)	(0.0001, 0.0027, 0.0094)	(0.0037, 0.0064, 0.0099)	(0.0055, 0.0089, 0.0126)	(0.0, 0.0008, 0.0177)	(0.0008, 0.0046, 0.0121)	(0.0033, 0.0074, 0.0132)	(0.0, 0.0024, 0.0088)	(0.0006, 0.0024, 0.0058)	(0.0028, 0.0057, 0.0096)	(0.0, 0.0017, 0.0072)	(0.0011, 0.0052, 0.0123)	(0.0299, 0.0368, 0.045)
ENSG00000163605	(0.0023, 0.0035, 0.005)	(0.0028, 0.0041, 0.0057)	(0.0024, 0.0041, 0.0063)	(0.0024, 0.0038, 0.0054)	(0.0017, 0.0035, 0.0061)	(0.0021, 0.0033, 0.0048)	(0.0, 0.0026, 0.0136)	(0.0024, 0.0037, 0.0055)	(0.0047, 0.0094, 0.016)	(0.0049, 0.0094, 0.0158)	(0.0015, 0.0038, 0.0075)	(0.0008, 0.0027, 0.0053)	(0.0003, 0.0014, 0.0034)	(0.0014, 0.0035, 0.0064)	(0.001, 0.0032, 0.0065)	(0.0091, 0.0144, 0.0208)	(0.0007, 0.0029, 0.0065)	(0.0023, 0.0054, 0.0097)	(0.0021, 0.0051, 0.0093)	(0.0062, 0.0115, 0.0186)	(0.0124, 0.0197, 0.0288)	(0.0019, 0.0034, 0.0055)	(0.0015, 0.0028, 0.0047)	(0.0009, 0.0024, 0.0044)	(0.0015, 0.0028, 0.0044)	(0.0022, 0.0036, 0.0055)	(0.0061, 0.0081, 0.0105)	(0.0032, 0.0051, 0.0074)	(0.0041, 0.0065, 0.0093)	(0.0, 0.0024, 0.0082)	(0.0022, 0.0041, 0.0065)	(0.0015, 0.0036, 0.0062)	(0.0021, 0.0033, 0.0046)	(0.0068, 0.0087, 0.0109)	(0.0021, 0.0029, 0.0039)	(0.0009, 0.0023, 0.0043)	(0.0022, 0.0046, 0.0084)	(0.0009, 0.0024, 0.0046)	(0.0006, 0.0019, 0.004)	(0.0013, 0.0025, 0.0042)	(0.0052, 0.0072, 0.0095)	(0.0008, 0.0023, 0.0047)	(0.0017, 0.0036, 0.0064)	(0.0002, 0.0015, 0.004)	(0.0014, 0.0029, 0.0053)	(0.0019, 0.0032, 0.0048)	(0.0025, 0.0036, 0.0049)	(0.0003, 0.0018, 0.0042)	(0.0014, 0.0033, 0.0062)	(0.0041, 0.0056, 0.0074)
ENSG00000163606	(0.0195, 0.0303, 0.042)	(0.0091, 0.0186, 0.0306)	VG Unavailable	(0.0122, 0.0405, 0.0886)	(0.0388, 0.0812, 0.1484)	(0.0614, 0.1023, 0.1555)	VG Unavailable	(0.0176, 0.039, 0.0682)	VG Unavailable	VG Unavailable	VG Unavailable	VG Unavailable	VG Unavailable	VG Unavailable	VG Unavailable	VG Unavailable	VG Unavailable	VG Unavailable	VG Unavailable	VG Unavailable	VG Unavailable	(0.0165, 0.0482, 0.1027)	(0.003, 0.0157, 0.0385)	(0.0034, 0.0187, 0.048)	(0.0307, 0.0412, 0.055)	(0.021, 0.0425, 0.072)	VG Unavailable	VG Unavailable	VG Unavailable	VG Unavailable	(0.041, 0.0655, 0.0973)	VG Unavailable	(0.0122, 0.0233, 0.0367)	VG Unavailable	(0.0392, 0.067, 0.0995)	VG Unavailable	VG Unavailable	VG Unavailable	VG Unavailable	(0.0008, 0.0064, 0.0172)	(0.0062, 0.014, 0.0251)	(0.0074, 0.033, 0.0786)	(0.0078, 0.0241, 0.0534)	(0.0433, 0.0642, 0.0932)	VG Unavailable	(0.0, 0.0, 0.1777)	(0.0346, 0.0566, 0.0841)	VG Unavailable	VG Unavailable	(0.0358, 0.0536, 0.0761)
ENSG00000163607	(0.0054, 0.0076, 0.0106)	(0.0035, 0.0057, 0.0082)	(0.0029, 0.006, 0.0103)	(0.0035, 0.0059, 0.009)	(0.0022, 0.0053, 0.0099)	(0.0036, 0.0055, 0.0082)	(0.0026, 0.0162, 0.043)	(0.0042, 0.0066, 0.0096)	(0.0001, 0.0037, 0.0118)	(0.0005, 0.0055, 0.0152)	(0.0, 0.0011, 0.0052)	(0.0025, 0.0055, 0.0095)	(0.0038, 0.0079, 0.0133)	(0.0014, 0.0054, 0.0111)	(0.0, 0.0017, 0.0068)	(0.0094, 0.0191, 0.0324)	(0.0046, 0.0106, 0.0198)	(0.0006, 0.0032, 0.0071)	(0.0023, 0.0075, 0.0161)	(0.0053, 0.0159, 0.0308)	(0.0, 0.0018, 0.0077)	(0.0032, 0.0057, 0.0089)	(0.002, 0.0046, 0.0079)	(0.0024, 0.0049, 0.0083)	(0.005, 0.0082, 0.0123)	(0.0023, 0.0043, 0.0072)	(0.0009, 0.0019, 0.0035)	(0.0011, 0.0033, 0.0066)	(0.0001, 0.0016, 0.0055)	(0.0, 0.0003, 0.0132)	(0.0019, 0.0042, 0.0074)	(0.0033, 0.0082, 0.0154)	(0.0042, 0.0065, 0.0092)	(0.0029, 0.0046, 0.0066)	(0.0036, 0.0054, 0.0076)	(0.0029, 0.0067, 0.0119)	(0.0034, 0.0071, 0.0122)	(0.0043, 0.0076, 0.0119)	(0.0027, 0.0056, 0.0097)	(0.0025, 0.0042, 0.0064)	(0.0062, 0.0086, 0.0117)	(0.0008, 0.003, 0.0072)	(0.0032, 0.0069, 0.0119)	(0.0028, 0.0052, 0.0087)	(0.0028, 0.0054, 0.009)	(0.001, 0.0028, 0.0056)	(0.0049, 0.0068, 0.0091)	(0.002, 0.0057, 0.0115)	(0.0007, 0.0031, 0.007)	(0.0061, 0.0106, 0.0165)
ENSG00000163608	(0.0055, 0.008, 0.011)	(0.0031, 0.0054, 0.0081)	(0.0029, 0.006, 0.0105)	(0.0032, 0.0059, 0.0093)	(0.003, 0.0066, 0.0112)	(0.0033, 0.0052, 0.0076)	(0.002, 0.0151, 0.0412)	(0.0047, 0.0074, 0.0107)	(0.0001, 0.0035, 0.013)	(0.001, 0.0062, 0.0167)	(0.0, 0.002, 0.0066)	(0.0036, 0.0071, 0.0116)	(0.0047, 0.0094, 0.0153)	(0.0021, 0.0065, 0.0129)	(0.0, 0.0016, 0.0081)	(0.0089, 0.0186, 0.0323)	(0.0052, 0.012, 0.0216)	(0.0013, 0.0044, 0.0098)	(0.0033, 0.0096, 0.0187)	(0.0086, 0.0208, 0.0392)	(0.0001, 0.0028, 0.01)	(0.0033, 0.0059, 0.009)	(0.0037, 0.0067, 0.0111)	(0.0031, 0.006, 0.0098)	(0.0052, 0.0085, 0.0128)	(0.0026, 0.0047, 0.0077)	(0.001, 0.0021, 0.0038)	(0.0007, 0.003, 0.0065)	(0.0002, 0.0024, 0.007)	(0.0, 0.0009, 0.0097)	(0.0021, 0.0044, 0.0075)	(0.0047, 0.0103, 0.0178)	(0.0046, 0.0071, 0.01)	(0.0036, 0.0057, 0.008)	(0.0034, 0.0052, 0.0076)	(0.0018, 0.0048, 0.0099)	(0.0031, 0.007, 0.0127)	(0.0044, 0.0084, 0.0134)	(0.0015, 0.0037, 0.0074)	(0.0025, 0.0045, 0.0068)	(0.0067, 0.0094, 0.0128)	(0.0011, 0.0037, 0.0078)	(0.0038, 0.0082, 0.014)	(0.003, 0.0061, 0.0099)	(0.0036, 0.0067, 0.011)	(0.0012, 0.0033, 0.0064)	(0.006, 0.0084, 0.0108)	(0.0026, 0.0067, 0.0134)	(0.0022, 0.0058, 0.0105)	(0.009, 0.0143, 0.0209)
ENSG00000163611	(0.0076, 0.0115, 0.0158)	(0.0093, 0.0138, 0.0194)	(0.0012, 0.0059, 0.0152)	(0.0025, 0.0067, 0.0128)	(0.0046, 0.0097, 0.0169)	(0.007, 0.0115, 0.0172)	(0.0, 0.0024, 0.0469)	(0.004, 0.0065, 0.0097)	(0.0016, 0.0134, 0.036)	(0.0161, 0.0393, 0.0744)	(0.0093, 0.023, 0.0429)	(0.0027, 0.0104, 0.0223)	(0.0105, 0.0222, 0.0376)	(0.0056, 0.0134, 0.0261)	(0.0017, 0.0087, 0.022)	(0.0046, 0.0174, 0.0391)	(0.0164, 0.0331, 0.0586)	(0.0057, 0.0156, 0.0338)	(0.0136, 0.0346, 0.0657)	(0.0292, 0.0646, 0.1135)	(0.0024, 0.0169, 0.0426)	(0.0032, 0.0064, 0.0109)	(0.0034, 0.0067, 0.0115)	(0.0053, 0.0099, 0.0165)	(0.0069, 0.0102, 0.0143)	(0.0045, 0.0081, 0.0125)	(0.0017, 0.0044, 0.0083)	(0.0101, 0.0158, 0.0234)	(0.013, 0.0242, 0.0374)	(0.0069, 0.0206, 0.0423)	(0.0023, 0.0053, 0.0096)	(0.003, 0.0101, 0.0219)	(0.0054, 0.0086, 0.013)	(0.0121, 0.0227, 0.0362)	(0.0085, 0.0118, 0.0153)	(0.0021, 0.0051, 0.0093)	(0.0004, 0.0034, 0.0098)	(0.0075, 0.0127, 0.0191)	(0.0055, 0.0086, 0.0125)	(0.0054, 0.0082, 0.0114)	(0.0073, 0.0104, 0.0143)	(0.0013, 0.0045, 0.0094)	(0.0007, 0.0041, 0.0103)	(0.0103, 0.0185, 0.0286)	(0.0039, 0.0079, 0.0137)	(0.0004, 0.0019, 0.0048)	(0.0046, 0.0069, 0.0097)	(0.0013, 0.0041, 0.0084)	(0.0011, 0.004, 0.0085)	(0.0331, 0.0531, 0.0771)
ENSG00000163617	(0.0074, 0.0146, 0.025)	(0.0011, 0.0088, 0.0226)	(0.0, 0.0, 0.0166)	(0.0017, 0.0095, 0.0248)	(0.0019, 0.0129, 0.033)	(0.0075, 0.0176, 0.0331)	VG Unavailable	(0.0113, 0.0205, 0.0322)	(0.0007, 0.0118, 0.0375)	(0.0063, 0.0276, 0.0636)	(0.0, 0.0003, 0.1474)	(0.0, 0.0012, 0.0526)	(0.0088, 0.0286, 0.0624)	(0.0003, 0.0083, 0.0277)	(0.007, 0.026, 0.0549)	(0.011, 0.0352, 0.0714)	(0.0033, 0.0152, 0.0336)	(0.0039, 0.0113, 0.0236)	(0.0006, 0.0097, 0.0275)	(0.0, 0.0008, 0.0911)	(0.0003, 0.0138, 0.0405)	(0.0036, 0.0116, 0.0235)	(0.0007, 0.0044, 0.0119)	(0.0, 0.0012, 0.0196)	(0.002, 0.0087, 0.0208)	(0.0013, 0.0061, 0.0149)	(0.0, 0.0008, 0.0239)	(0.0, 0.0057, 0.0267)	VG Unavailable	(0.0, 0.0037, 0.0242)	(0.0, 0.0049, 0.021)	VG Unavailable	(0.0048, 0.0107, 0.0192)	VG Unavailable	(0.0059, 0.0106, 0.0161)	(0.0019, 0.0095, 0.0232)	(0.0009, 0.0072, 0.0188)	(0.0013, 0.0077, 0.019)	(0.0002, 0.0021, 0.0059)	(0.0042, 0.0086, 0.0146)	(0.0103, 0.0173, 0.0258)	(0.0, 0.0024, 0.0139)	(0.0028, 0.0098, 0.0218)	(0.0, 0.0019, 0.0124)	(0.0024, 0.0102, 0.0237)	(0.0008, 0.0024, 0.0051)	(0.0022, 0.0042, 0.007)	(0.0, 0.0, 0.0146)	(0.0024, 0.0121, 0.0303)	VG Unavailable
ENSG00000163618	(0.1118, 0.1834, 0.283)	VG Unavailable	(0.0, 0.0156, 0.0852)	VG Unavailable	VG Unavailable	VG Unavailable	VG Unavailable	(0.0678, 0.1289, 0.2184)	(0.0085, 0.0165, 0.0274)	(0.0111, 0.0221, 0.0367)	(0.0004, 0.0048, 0.014)	(0.0022, 0.004, 0.0064)	(0.0059, 0.0094, 0.014)	(0.0014, 0.0045, 0.0096)	(0.0108, 0.0199, 0.0307)	(0.0091, 0.0168, 0.0275)	(0.0026, 0.0084, 0.0176)	(0.0046, 0.0103, 0.0189)	(0.0029, 0.0111, 0.0256)	(0.0, 0.0021, 0.0073)	(0.0187, 0.0405, 0.0718)	VG Unavailable	VG Unavailable	VG Unavailable	VG Unavailable	VG Unavailable	VG Unavailable	(0.0015, 0.0034, 0.0061)	(0.0101, 0.02, 0.0357)	VG Unavailable	VG Unavailable	VG Unavailable	(0.0461, 0.091, 0.1506)	VG Unavailable	VG Unavailable	(0.0536, 0.0932, 0.1432)	(0.0236, 0.0326, 0.042)	(0.0252, 0.0533, 0.0901)	(0.0054, 0.0081, 0.0116)	(0.044, 0.0691, 0.0988)	(0.0436, 0.066, 0.0954)	VG Unavailable	VG Unavailable	VG Unavailable	VG Unavailable	(0.0075, 0.0133, 0.021)	VG Unavailable	VG Unavailable	(0.0093, 0.0481, 0.1186)	VG Unavailable
ENSG00000163623	VG Unavailable	VG Unavailable	VG Unavailable	VG Unavailable	VG Unavailable	VG Unavailable	VG Unavailable	VG Unavailable	VG Unavailable	VG Unavailable	VG Unavailable	VG Unavailable	VG Unavailable	VG Unavailable	VG Unavailable	VG Unavailable	VG Unavailable	VG Unavailable	VG Unavailable	VG Unavailable	VG Unavailable	VG Unavailable	VG Unavailable	(0.0129, 0.0196, 0.0286)	(0.0029, 0.0112, 0.0237)	(0.0088, 0.0132, 0.0183)	VG Unavailable	VG Unavailable	VG Unavailable	VG Unavailable	VG Unavailable	VG Unavailable	VG Unavailable	VG Unavailable	VG Unavailable	VG Unavailable	VG Unavailable	VG Unavailable	VG Unavailable	VG Unavailable	VG Unavailable	VG Unavailable	VG Unavailable	VG Unavailable	VG Unavailable	(0.0269, 0.0419, 0.062)	(0.0377, 0.0745, 0.1209)	VG Unavailable	VG Unavailable	VG Unavailable
ENSG00000163624	(0.006, 0.0163, 0.0338)	VG Unavailable	(0.0075, 0.014, 0.022)	VG Unavailable	VG Unavailable	VG Unavailable	(0.0, 0.0, 0.0485)	(0.0015, 0.0052, 0.0116)	(0.0008, 0.0034, 0.0076)	(0.0012, 0.0076, 0.0185)	(0.0017, 0.0043, 0.0087)	(0.0013, 0.0032, 0.0063)	(0.0014, 0.0033, 0.0066)	(0.0002, 0.002, 0.0052)	(0.0002, 0.0015, 0.0039)	(0.0031, 0.0081, 0.0159)	(0.0055, 0.0117, 0.0198)	(0.0031, 0.0063, 0.0111)	(0.0022, 0.0057, 0.0108)	(0.0012, 0.0061, 0.0144)	(0.0012, 0.0168, 0.0513)	(0.0, 0.0001, 0.0611)	(0.0, 0.0005, 0.0029)	(0.0068, 0.023, 0.0488)	(0.0024, 0.0036, 0.0051)	(0.0112, 0.0269, 0.0472)	VG Unavailable	VG Unavailable	VG Unavailable	(0.0015, 0.0082, 0.0191)	VG Unavailable	VG Unavailable	(0.0054, 0.0094, 0.0142)	VG Unavailable	VG Unavailable	(0.002, 0.0066, 0.015)	(0.0023, 0.0077, 0.0165)	(0.0, 0.0022, 0.0089)	(0.0032, 0.0074, 0.0135)	(0.004, 0.0057, 0.0077)	(0.0051, 0.0068, 0.0087)	(0.0012, 0.0038, 0.0074)	(0.0, 0.0011, 0.0046)	VG Unavailable	(0.0, 0.001, 0.0062)	(0.0001, 0.0016, 0.005)	(0.0023, 0.0036, 0.0052)	(0.0, 0.0033, 0.0378)	(0.0008, 0.0036, 0.0085)	VG Unavailable
ENSG00000163625	(0.0065, 0.0116, 0.0177)	(0.006, 0.0119, 0.0204)	(0.0, 0.0, 0.0059)	(0.0045, 0.0101, 0.0179)	(0.0, 0.0008, 0.0224)	(0.0091, 0.015, 0.0227)	(0.0035, 0.0608, 0.1842)	(0.0152, 0.0252, 0.0374)	(0.0, 0.009, 0.0416)	(0.0022, 0.0226, 0.0677)	(0.0024, 0.0122, 0.0293)	(0.0019, 0.0078, 0.017)	(0.0015, 0.0075, 0.0179)	(0.0062, 0.0172, 0.0351)	(0.003, 0.0163, 0.0416)	(0.0131, 0.0459, 0.0915)	(0.0, 0.0026, 0.0209)	(0.0004, 0.0078, 0.0238)	(0.0027, 0.0206, 0.056)	(0.0, 0.0035, 0.0343)	(0.0009, 0.0123, 0.0377)	(0.0027, 0.0099, 0.0234)	(0.0016, 0.0096, 0.0247)	(0.0077, 0.0183, 0.0325)	(0.0131, 0.0227, 0.0357)	(0.0037, 0.0104, 0.0205)	(0.0025, 0.0074, 0.0149)	(0.0012, 0.0082, 0.0234)	(0.0068, 0.0212, 0.0429)	(0.0006, 0.0146, 0.0481)	VG Unavailable	VG Unavailable	(0.0158, 0.0235, 0.0341)	(0.0214, 0.0364, 0.056)	(0.0083, 0.0131, 0.0201)	(0.004, 0.0121, 0.0257)	(0.015, 0.0354, 0.0652)	(0.004, 0.0144, 0.031)	(0.0024, 0.0099, 0.0217)	(0.0022, 0.005, 0.0099)	(0.0064, 0.0102, 0.0148)	(0.0025, 0.0112, 0.0283)	(0.0, 0.0018, 0.0436)	(0.007, 0.0193, 0.04)	(0.0031, 0.0139, 0.0331)	(0.0012, 0.006, 0.0152)	(0.0043, 0.0087, 0.0143)	(0.0001, 0.0054, 0.0195)	(0.0003, 0.0077, 0.0242)	(0.0132, 0.0202, 0.0286)
ENSG00000163626	(0.0103, 0.0167, 0.0245)	(0.0081, 0.0159, 0.0268)	(0.0, 0.0001, 0.0594)	(0.0116, 0.021, 0.0344)	(0.0167, 0.0322, 0.0533)	(0.0101, 0.0183, 0.0297)	VG Unavailable	(0.0124, 0.0189, 0.0285)	(0.0, 0.0051, 0.0245)	(0.0132, 0.0348, 0.0661)	(0.001, 0.0105, 0.0295)	(0.0065, 0.0157, 0.0297)	(0.0, 0.0011, 0.019)	(0.0, 0.0042, 0.0233)	(0.0, 0.0045, 0.0184)	(0.0052, 0.02, 0.0451)	(0.0014, 0.011, 0.0295)	(0.001, 0.008, 0.0242)	(0.002, 0.014, 0.0373)	(0.0017, 0.0169, 0.0477)	(0.0, 0.0033, 0.0314)	(0.0068, 0.015, 0.0278)	(0.0006, 0.0049, 0.0122)	(0.0014, 0.0078, 0.0181)	(0.0022, 0.0076, 0.0158)	(0.0087, 0.0168, 0.027)	(0.0, 0.0013, 0.0095)	(0.0021, 0.0079, 0.0174)	(0.0028, 0.0088, 0.0178)	(0.0, 0.0, 0.0135)	(0.0, 0.0013, 0.0091)	(0.0164, 0.0334, 0.0543)	(0.0049, 0.0101, 0.0166)	(0.0125, 0.0222, 0.0348)	(0.0096, 0.0148, 0.0221)	(0.0087, 0.0206, 0.0369)	(0.0143, 0.0268, 0.0439)	(0.0074, 0.0172, 0.0318)	(0.0155, 0.0269, 0.0415)	(0.007, 0.014, 0.022)	(0.012, 0.0184, 0.0265)	(0.0004, 0.007, 0.0223)	(0.0, 0.0, 0.1946)	(0.0, 0.003, 0.0114)	(0.0006, 0.0058, 0.0167)	(0.0018, 0.0068, 0.0151)	(0.0049, 0.0097, 0.0167)	(0.0005, 0.0075, 0.0213)	(0.0043, 0.0131, 0.027)	(0.029, 0.0485, 0.0751)
ENSG00000163629	(0.0041, 0.0062, 0.0087)	(0.014, 0.018, 0.023)	(0.0042, 0.0097, 0.0173)	(0.0093, 0.0144, 0.0209)	(0.0031, 0.007, 0.0124)	(0.0057, 0.0084, 0.0117)	(0.0, 0.0024, 0.0153)	(0.0039, 0.0067, 0.0101)	(0.0072, 0.0153, 0.0263)	(0.0214, 0.0364, 0.0547)	(0.0119, 0.019, 0.0272)	(0.0098, 0.022, 0.0389)	(0.007, 0.0235, 0.0507)	(0.0155, 0.0231, 0.0324)	(0.0124, 0.0214, 0.0337)	(0.0387, 0.0573, 0.0831)	(0.0191, 0.0304, 0.0466)	(0.0098, 0.0156, 0.0234)	(0.0216, 0.0331, 0.0474)	(0.019, 0.0331, 0.0526)	(0.0332, 0.053, 0.0791)	(0.0082, 0.0129, 0.0188)	(0.0101, 0.0168, 0.0251)	(0.0069, 0.0112, 0.0169)	(0.0046, 0.0065, 0.0088)	(0.0067, 0.0106, 0.0156)	(0.0012, 0.0022, 0.0035)	(0.0034, 0.0071, 0.0121)	(0.0134, 0.0245, 0.041)	(0.0011, 0.0045, 0.0095)	VG Unavailable	VG Unavailable	(0.005, 0.0075, 0.0106)	(0.0165, 0.0354, 0.0593)	(0.0068, 0.0084, 0.0103)	(0.0131, 0.0185, 0.0251)	(0.007, 0.0147, 0.0236)	(0.006, 0.0094, 0.0139)	(0.002, 0.0035, 0.0056)	(0.0017, 0.0025, 0.0034)	(0.0021, 0.0029, 0.0037)	(0.0028, 0.0066, 0.0121)	(0.0054, 0.0141, 0.0258)	(0.0496, 0.0802, 0.114)	(0.0086, 0.0157, 0.0241)	(0.0044, 0.0067, 0.0095)	(0.0138, 0.0169, 0.0203)	(0.0094, 0.0148, 0.0214)	(0.0026, 0.0049, 0.0079)	VG Unavailable
ENSG00000163630	VG Unavailable	VG Unavailable	VG Unavailable	VG Unavailable	VG Unavailable	VG Unavailable	VG Unavailable	VG Unavailable	(0.0023, 0.0042, 0.0065)	(0.0014, 0.0037, 0.0071)	(0.0053, 0.0076, 0.0101)	(0.0079, 0.0104, 0.0133)	(0.0111, 0.0144, 0.0183)	(0.0019, 0.0039, 0.0066)	(0.0025, 0.0044, 0.0068)	(0.0067, 0.0111, 0.0167)	(0.0035, 0.007, 0.012)	(0.0042, 0.0056, 0.0074)	(0.0062, 0.0095, 0.0138)	(0.0043, 0.0105, 0.0195)	(0.0014, 0.0074, 0.0187)	VG Unavailable	VG Unavailable	VG Unavailable	VG Unavailable	VG Unavailable	VG Unavailable	(0.0363, 0.0491, 0.0633)	VG Unavailable	VG Unavailable	VG Unavailable	VG Unavailable	VG Unavailable	VG Unavailable	VG Unavailable	VG Unavailable	VG Unavailable	VG Unavailable	(0.0093, 0.0316, 0.0693)	VG Unavailable	VG Unavailable	VG Unavailable	VG Unavailable	VG Unavailable	(0.0469, 0.0819, 0.1255)	VG Unavailable	(0.19, 0.2862, 0.4094)	VG Unavailable	VG Unavailable	VG Unavailable
ENSG00000163631	(0.2944, 0.4555, 0.6424)	(0.1129, 0.1755, 0.2577)	(0.1332, 0.2163, 0.3251)	(0.182, 0.3017, 0.4578)	(0.4089, 0.6617, 0.9972)	(0.3043, 0.4874, 0.7205)	VG Unavailable	(0.4285, 0.5992, 0.7971)	VG Unavailable	VG Unavailable	(0.0357, 0.0778, 0.1403)	VG Unavailable	VG Unavailable	VG Unavailable	VG Unavailable	VG Unavailable	VG Unavailable	(0.024, 0.0529, 0.0916)	VG Unavailable	VG Unavailable	VG Unavailable	(0.3998, 0.6619, 0.9913)	(0.3428, 0.5572, 0.8322)	(0.1249, 0.2192, 0.3474)	(0.261, 0.3904, 0.5578)	(0.1891, 0.3054, 0.4435)	VG Unavailable	(0.0533, 0.105, 0.1745)	(0.2102, 0.3671, 0.569)	(0.0257, 0.0423, 0.0641)	VG Unavailable	(0.0027, 0.0029, 0.0032)	(0.0454, 0.0773, 0.1152)	(0.4453, 0.7123, 1.0434)	(0.2054, 0.2854, 0.3696)	(0.0524, 0.1159, 0.2145)	(0.0139, 0.0174, 0.0215)	(0.127, 0.229, 0.3679)	(0.0796, 0.1412, 0.2215)	(0.2258, 0.3884, 0.5842)	(0.2506, 0.38, 0.5231)	VG Unavailable	(0.1195, 0.2789, 0.5117)	(0.1421, 0.2492, 0.386)	(0.0277, 0.0482, 0.0725)	(0.0345, 0.054, 0.0749)	(0.1358, 0.1853, 0.248)	(0.1855, 0.4187, 0.755)	VG Unavailable	(0.0271, 0.0428, 0.06)
ENSG00000163632	VG Unavailable	VG Unavailable	VG Unavailable	VG Unavailable	VG Unavailable	VG Unavailable	VG Unavailable	VG Unavailable	(0.0, 0.0022, 0.0554)	VG Unavailable	(0.0002, 0.0194, 0.0673)	(0.0044, 0.0178, 0.0396)	(0.0, 0.0055, 0.024)	VG Unavailable	(0.0117, 0.0307, 0.0639)	VG Unavailable	VG Unavailable	(0.0093, 0.0331, 0.074)	VG Unavailable	VG Unavailable	VG Unavailable	VG Unavailable	VG Unavailable	VG Unavailable	VG Unavailable	VG Unavailable	VG Unavailable	VG Unavailable	VG Unavailable	VG Unavailable	VG Unavailable	VG Unavailable	(0.0319, 0.0646, 0.1089)	VG Unavailable	(0.0213, 0.0436, 0.0726)	VG Unavailable	VG Unavailable	VG Unavailable	VG Unavailable	VG Unavailable	VG Unavailable	VG Unavailable	VG Unavailable	VG Unavailable	VG Unavailable	(0.0, 0.0001, 1.0477)	VG Unavailable	VG Unavailable	VG Unavailable	VG Unavailable
ENSG00000163633	(0.0132, 0.0195, 0.0264)	(0.0024, 0.0077, 0.0161)	(0.0033, 0.0122, 0.0274)	(0.0055, 0.0129, 0.023)	(0.0047, 0.0158, 0.0332)	(0.0086, 0.0158, 0.0246)	(0.0002, 0.0205, 0.0777)	(0.0091, 0.0155, 0.0229)	(0.0, 0.0002, 0.1655)	(0.0014, 0.0142, 0.0395)	(0.0032, 0.0153, 0.0362)	VG Unavailable	VG Unavailable	(0.0024, 0.0138, 0.0349)	(0.0007, 0.0092, 0.0259)	(0.0005, 0.0103, 0.0317)	(0.0008, 0.0086, 0.025)	(0.0018, 0.0113, 0.0283)	(0.0055, 0.0198, 0.0447)	(0.003, 0.0168, 0.0415)	(0.0091, 0.0245, 0.0485)	(0.005, 0.0125, 0.0229)	(0.007, 0.0135, 0.0227)	(0.0064, 0.0143, 0.0254)	(0.0059, 0.0108, 0.0167)	(0.0032, 0.0085, 0.0166)	(0.002, 0.0071, 0.0146)	(0.0055, 0.0131, 0.0244)	(0.0099, 0.0186, 0.0289)	(0.0014, 0.0119, 0.0332)	(0.0, 0.0, 0.3096)	(0.0117, 0.034, 0.0746)	(0.0097, 0.0157, 0.0231)	(0.0091, 0.0149, 0.0223)	(0.0093, 0.015, 0.0228)	(0.0017, 0.011, 0.0296)	(0.0045, 0.0156, 0.033)	(0.0074, 0.0153, 0.0263)	(0.0125, 0.0253, 0.0416)	(0.0085, 0.0135, 0.0196)	(0.0135, 0.0186, 0.0246)	(0.0, 0.0014, 0.0139)	(0.0, 0.0039, 0.0213)	(0.0152, 0.0318, 0.055)	(0.0, 0.0046, 0.0196)	(0.006, 0.0094, 0.0132)	(0.0109, 0.0153, 0.0211)	(0.0032, 0.013, 0.0283)	(0.0, 0.0031, 0.0163)	VG Unavailable
ENSG00000163634	VG Unavailable	VG Unavailable	VG Unavailable	VG Unavailable	VG Unavailable	VG Unavailable	VG Unavailable	VG Unavailable	VG Unavailable	VG Unavailable	VG Unavailable	VG Unavailable	VG Unavailable	VG Unavailable	VG Unavailable	VG Unavailable	VG Unavailable	VG Unavailable	VG Unavailable	VG Unavailable	VG Unavailable	VG Unavailable	VG Unavailable	VG Unavailable	VG Unavailable	VG Unavailable	VG Unavailable	VG Unavailable	VG Unavailable	VG Unavailable	VG Unavailable	VG Unavailable	VG Unavailable	VG Unavailable	(0.0438, 0.0793, 0.1255)	VG Unavailable	VG Unavailable	VG Unavailable	VG Unavailable	VG Unavailable	VG Unavailable	VG Unavailable	VG Unavailable	VG Unavailable	VG Unavailable	VG Unavailable	VG Unavailable	VG Unavailable	VG Unavailable	VG Unavailable
ENSG00000163635	(0.001, 0.0023, 0.0043)	(0.0034, 0.0057, 0.0084)	(0.0025, 0.0061, 0.0112)	(0.003, 0.0055, 0.0089)	(0.0, 0.0013, 0.0061)	(0.0035, 0.0057, 0.0083)	(0.0, 0.0005, 0.0476)	(0.003, 0.0051, 0.0079)	(0.0037, 0.0176, 0.0453)	(0.0017, 0.0121, 0.0315)	(0.0009, 0.0059, 0.0157)	(0.0027, 0.0068, 0.0124)	(0.0021, 0.0075, 0.0167)	(0.0033, 0.0111, 0.0223)	(0.0009, 0.0072, 0.0185)	(0.0106, 0.0274, 0.0516)	(0.0, 0.0026, 0.0199)	(0.0067, 0.0148, 0.026)	(0.0017, 0.0121, 0.0311)	(0.0012, 0.0112, 0.0305)	(0.0085, 0.0204, 0.0381)	(0.0025, 0.0056, 0.01)	(0.0049, 0.0083, 0.0125)	(0.0027, 0.0053, 0.0093)	(0.0011, 0.0032, 0.0061)	(0.0027, 0.0052, 0.0087)	(0.0017, 0.0038, 0.0066)	(0.0012, 0.0036, 0.0076)	(0.0014, 0.0059, 0.0135)	(0.0016, 0.0108, 0.0287)	(0.0016, 0.0042, 0.0082)	(0.0013, 0.0065, 0.016)	(0.0024, 0.0042, 0.0063)	(0.0023, 0.0045, 0.0077)	(0.0027, 0.0044, 0.0063)	(0.0026, 0.0059, 0.0111)	(0.012, 0.0179, 0.0243)	(0.0049, 0.0097, 0.0162)	(0.006, 0.011, 0.0176)	(0.0025, 0.0041, 0.0061)	(0.0061, 0.0085, 0.0113)	(0.0008, 0.0041, 0.0108)	(0.0014, 0.0048, 0.0096)	(0.0049, 0.0095, 0.0161)	(0.0001, 0.0026, 0.0081)	(0.0024, 0.004, 0.0062)	(0.0023, 0.0039, 0.0059)	(0.001, 0.0044, 0.0106)	(0.0, 0.0012, 0.0042)	(0.0057, 0.0088, 0.0125)
ENSG00000163636	(0.003, 0.0046, 0.0065)	(0.0046, 0.0071, 0.0101)	(0.0034, 0.0066, 0.0112)	(0.006, 0.0095, 0.0138)	(0.0045, 0.0087, 0.0145)	(0.006, 0.0086, 0.0113)	(0.0, 0.0015, 0.0166)	(0.0031, 0.0054, 0.008)	(0.0022, 0.0085, 0.0175)	(0.0009, 0.0066, 0.0191)	(0.0035, 0.009, 0.0179)	(0.0004, 0.0021, 0.0055)	(0.0003, 0.0022, 0.0056)	(0.002, 0.0064, 0.013)	(0.0, 0.0004, 0.0139)	(0.0024, 0.008, 0.018)	(0.0016, 0.0062, 0.0143)	(0.0067, 0.0142, 0.0245)	(0.0, 0.0023, 0.0106)	(0.005, 0.0136, 0.0265)	(0.0063, 0.0166, 0.0311)	(0.0053, 0.0084, 0.0121)	(0.0018, 0.0036, 0.0058)	(0.002, 0.0041, 0.0066)	(0.0034, 0.0058, 0.009)	(0.0024, 0.0042, 0.0069)	(0.0045, 0.0074, 0.0111)	(0.0033, 0.0066, 0.0115)	(0.0023, 0.0054, 0.01)	(0.0027, 0.0094, 0.0211)	(0.0022, 0.005, 0.0095)	(0.003, 0.0078, 0.0149)	(0.0041, 0.0061, 0.0083)	(0.0049, 0.0072, 0.0098)	(0.0025, 0.004, 0.0059)	(0.0026, 0.0068, 0.0125)	(0.0225, 0.029, 0.0357)	(0.0058, 0.0107, 0.0169)	(0.0011, 0.0027, 0.0053)	(0.005, 0.007, 0.0095)	(0.005, 0.0072, 0.0096)	(0.0009, 0.0035, 0.0083)	(0.0019, 0.0043, 0.0074)	(0.0013, 0.0033, 0.0061)	(0.0024, 0.005, 0.0088)	(0.0174, 0.0228, 0.029)	(0.0027, 0.0041, 0.0058)	(0.001, 0.0036, 0.0075)	(0.001, 0.0036, 0.0087)	(0.0184, 0.025, 0.0324)
ENSG00000163637	(0.0034, 0.0043, 0.0055)	(0.0063, 0.0078, 0.0095)	(0.0161, 0.0272, 0.0402)	(0.0033, 0.005, 0.0069)	(0.0051, 0.0073, 0.0099)	(0.0011, 0.0017, 0.0026)	(0.0004, 0.0029, 0.0087)	(0.0045, 0.0062, 0.0081)	(0.0019, 0.0042, 0.0077)	(0.0043, 0.0088, 0.0153)	(0.0014, 0.0036, 0.0067)	(0.0, 0.0034, 0.0127)	(0.0054, 0.0184, 0.0412)	(0.0007, 0.0019, 0.004)	(0.0002, 0.0011, 0.0026)	(0.0038, 0.0067, 0.0108)	(0.0005, 0.0023, 0.0058)	(0.0023, 0.0047, 0.0081)	(0.0017, 0.0047, 0.0093)	(0.0017, 0.0064, 0.0151)	(0.0024, 0.0068, 0.0132)	(0.0018, 0.0026, 0.0037)	(0.0026, 0.004, 0.0054)	(0.0029, 0.0041, 0.0055)	(0.0049, 0.0076, 0.0107)	(0.0021, 0.0029, 0.0039)	(0.0022, 0.0032, 0.0046)	(0.004, 0.0061, 0.0089)	(0.0016, 0.0045, 0.0093)	(0.001, 0.0067, 0.0174)	(0.1427, 0.2672, 0.4459)	(0.035, 0.055, 0.0819)	(0.0054, 0.0067, 0.0082)	(0.0117, 0.0174, 0.0238)	(0.0064, 0.0083, 0.0102)	(0.008, 0.0121, 0.017)	(0.0338, 0.0437, 0.0556)	(0.0041, 0.0066, 0.0099)	(0.0104, 0.0146, 0.019)	(0.0092, 0.0121, 0.0151)	(0.0107, 0.0135, 0.0167)	(0.0025, 0.0052, 0.0089)	(0.0025, 0.005, 0.0086)	(0.007, 0.0156, 0.0261)	(0.0203, 0.0274, 0.0349)	(0.0023, 0.0047, 0.0075)	(0.0095, 0.0115, 0.0138)	(0.0025, 0.004, 0.0062)	(0.0024, 0.0044, 0.007)	VG Unavailable
ENSG00000163638	(0.0055, 0.0066, 0.0077)	(0.0029, 0.0034, 0.0041)	(0.0069, 0.0105, 0.0153)	(0.0064, 0.0086, 0.011)	(0.0036, 0.0054, 0.0072)	(0.0097, 0.0117, 0.0141)	(0.0012, 0.0051, 0.0117)	(0.003, 0.0038, 0.0048)	(0.0019, 0.0081, 0.0187)	(0.0053, 0.0152, 0.0305)	(0.0065, 0.0162, 0.0314)	(0.0023, 0.0094, 0.0217)	(0.0038, 0.0189, 0.0472)	(0.0108, 0.0193, 0.0307)	(0.0015, 0.0065, 0.015)	(0.01, 0.0222, 0.0385)	(0.0123, 0.0243, 0.0406)	(0.0019, 0.0102, 0.0247)	(0.009, 0.0225, 0.0425)	(0.0041, 0.0125, 0.0251)	(0.0063, 0.015, 0.0277)	(0.0115, 0.014, 0.0171)	(0.0106, 0.0136, 0.0167)	(0.0103, 0.0127, 0.0153)	(0.0064, 0.0087, 0.0115)	(0.0117, 0.0136, 0.0159)	VG Unavailable	(0.0038, 0.0051, 0.0066)	(0.0026, 0.0042, 0.0061)	(0.012, 0.0176, 0.025)	VG Unavailable	(0.0131, 0.0239, 0.0372)	(0.0054, 0.0067, 0.008)	(0.0037, 0.0052, 0.0068)	(0.0026, 0.0032, 0.0038)	(0.0102, 0.0136, 0.0175)	(0.0072, 0.0122, 0.0184)	(0.0097, 0.0128, 0.0159)	(0.0042, 0.0078, 0.012)	(0.0048, 0.0071, 0.0096)	(0.0062, 0.0086, 0.0112)	(0.0032, 0.0068, 0.0117)	(0.0025, 0.0055, 0.0093)	(0.006, 0.0114, 0.0183)	(0.0022, 0.0039, 0.0062)	(0.019, 0.0271, 0.0364)	(0.0046, 0.0058, 0.0073)	(0.006, 0.0089, 0.0119)	(0.0032, 0.0053, 0.0077)	VG Unavailable
ENSG00000163644	(0.004, 0.0077, 0.013)	(0.0081, 0.0136, 0.0205)	(0.0136, 0.0217, 0.0317)	(0.0036, 0.0057, 0.008)	(0.0076, 0.0122, 0.0184)	(0.0075, 0.0102, 0.0132)	(0.0073, 0.0344, 0.08)	(0.0198, 0.0283, 0.0388)	(0.0079, 0.0128, 0.0187)	(0.0077, 0.0148, 0.0241)	(0.0072, 0.0112, 0.0159)	(0.0048, 0.0076, 0.011)	(0.0058, 0.0094, 0.0138)	(0.0057, 0.0091, 0.0134)	(0.0068, 0.0104, 0.0151)	(0.0042, 0.0087, 0.0151)	(0.0059, 0.0098, 0.0149)	(0.0087, 0.0138, 0.0204)	(0.0073, 0.0128, 0.0197)	(0.0089, 0.0167, 0.0271)	(0.0087, 0.016, 0.0248)	(0.0073, 0.012, 0.0189)	(0.0058, 0.0101, 0.0169)	(0.0054, 0.0089, 0.0134)	(0.0082, 0.0119, 0.0172)	(0.01, 0.0141, 0.0191)	(0.001, 0.0044, 0.0106)	(0.0093, 0.0123, 0.0161)	(0.0141, 0.0181, 0.0222)	(0.0008, 0.0077, 0.0219)	(0.0031, 0.0058, 0.0093)	(0.0181, 0.0344, 0.0562)	(0.0053, 0.0081, 0.0116)	(0.0227, 0.032, 0.0425)	(0.0079, 0.0101, 0.0129)	(0.0067, 0.0105, 0.015)	(0.0045, 0.0088, 0.0154)	(0.0201, 0.0279, 0.0375)	(0.0075, 0.0117, 0.0175)	(0.0211, 0.0319, 0.0435)	(0.0079, 0.0143, 0.0226)	(0.0001, 0.0032, 0.0112)	(0.0013, 0.004, 0.0081)	(0.0068, 0.0113, 0.0177)	(0.0116, 0.0179, 0.0258)	(0.0031, 0.0053, 0.0084)	(0.0083, 0.0115, 0.0148)	(0.0068, 0.011, 0.0164)	(0.0104, 0.0184, 0.028)	(0.0282, 0.0434, 0.06)
ENSG00000163645	VG Unavailable	VG Unavailable	VG Unavailable	VG Unavailable	VG Unavailable	VG Unavailable	VG Unavailable	VG Unavailable	VG Unavailable	VG Unavailable	(0.0205, 0.0563, 0.1052)	VG Unavailable	VG Unavailable	VG Unavailable	VG Unavailable	VG Unavailable	VG Unavailable	(0.0308, 0.0626, 0.106)	VG Unavailable	VG Unavailable	VG Unavailable	VG Unavailable	VG Unavailable	VG Unavailable	VG Unavailable	VG Unavailable	VG Unavailable	VG Unavailable	VG Unavailable	VG Unavailable	VG Unavailable	VG Unavailable	VG Unavailable	VG Unavailable	VG Unavailable	VG Unavailable	VG Unavailable	VG Unavailable	VG Unavailable	VG Unavailable	VG Unavailable	VG Unavailable	VG Unavailable	VG Unavailable	VG Unavailable	(0.0105, 0.0142, 0.0184)	VG Unavailable	VG Unavailable	VG Unavailable	VG Unavailable
ENSG00000163646	VG Unavailable	VG Unavailable	(0.1374, 0.205, 0.2842)	VG Unavailable	VG Unavailable	VG Unavailable	VG Unavailable	VG Unavailable	VG Unavailable	VG Unavailable	VG Unavailable	VG Unavailable	VG Unavailable	VG Unavailable	VG Unavailable	VG Unavailable	VG Unavailable	VG Unavailable	VG Unavailable	VG Unavailable	VG Unavailable	VG Unavailable	VG Unavailable	VG Unavailable	VG Unavailable	VG Unavailable	VG Unavailable	VG Unavailable	VG Unavailable	VG Unavailable	VG Unavailable	VG Unavailable	VG Unavailable	VG Unavailable	VG Unavailable	VG Unavailable	VG Unavailable	VG Unavailable	VG Unavailable	VG Unavailable	VG Unavailable	VG Unavailable	VG Unavailable	VG Unavailable	VG Unavailable	VG Unavailable	VG Unavailable	VG Unavailable	VG Unavailable	(0.0702, 0.1008, 0.1354)
ENSG00000163655	(0.0048, 0.0081, 0.012)	(0.0028, 0.0059, 0.0104)	(0.0024, 0.0058, 0.0107)	(0.0046, 0.0088, 0.0142)	(0.0028, 0.007, 0.0132)	(0.0059, 0.0094, 0.0138)	(0.0, 0.0034, 0.0213)	(0.0012, 0.0034, 0.007)	(0.0, 0.0, 0.003)	(0.0013, 0.0069, 0.0174)	(0.0004, 0.0031, 0.0083)	(0.0009, 0.0024, 0.0048)	(0.0004, 0.0017, 0.0038)	(0.0005, 0.0027, 0.0069)	(0.0006, 0.0033, 0.0084)	(0.0099, 0.0224, 0.0386)	(0.0004, 0.0031, 0.0083)	(0.0, 0.0016, 0.0061)	(0.0, 0.0, 0.0102)	(0.0, 0.0, 0.0307)	(0.0054, 0.0184, 0.0394)	(0.0021, 0.0055, 0.0106)	(0.0024, 0.0063, 0.0119)	(0.003, 0.0065, 0.011)	(0.0021, 0.0047, 0.0083)	(0.0045, 0.0073, 0.0115)	(0.0022, 0.0045, 0.0076)	(0.0005, 0.0034, 0.0088)	(0.006, 0.0139, 0.0249)	(0.0002, 0.0064, 0.0219)	(0.001, 0.0038, 0.0086)	(0.0128, 0.032, 0.0626)	(0.0021, 0.0046, 0.0085)	(0.0003, 0.003, 0.0089)	(0.0025, 0.0043, 0.0068)	(0.0, 0.0012, 0.0078)	(0.0, 0.0017, 0.0081)	(0.0054, 0.0108, 0.0182)	(0.0023, 0.0059, 0.0115)	(0.001, 0.0028, 0.006)	(0.0054, 0.0084, 0.0119)	(0.0014, 0.0059, 0.0146)	(0.0013, 0.0062, 0.0146)	(0.0, 0.0006, 0.007)	(0.0037, 0.0079, 0.0139)	(0.0009, 0.0023, 0.0042)	(0.0025, 0.0048, 0.0077)	(0.0, 0.0016, 0.0067)	(0.0021, 0.0054, 0.0099)	(0.0085, 0.0192, 0.0343)
ENSG00000163659	(0.0223, 0.0335, 0.0479)	(0.006, 0.0103, 0.0163)	(0.0041, 0.0116, 0.0236)	(0.0235, 0.0389, 0.0593)	(0.0185, 0.0365, 0.0632)	(0.0482, 0.0662, 0.0871)	VG Unavailable	(0.0097, 0.0199, 0.0331)	(0.0, 0.0057, 0.0707)	(0.0116, 0.051, 0.1194)	(0.0036, 0.0198, 0.0506)	(0.0, 0.0081, 0.0325)	(0.0014, 0.0214, 0.0699)	(0.0, 0.0083, 0.0474)	(0.0003, 0.0138, 0.0462)	(0.0049, 0.0315, 0.0865)	(0.0, 0.0028, 0.0262)	(0.0054, 0.0233, 0.0514)	(0.0003, 0.0138, 0.0454)	(0.0015, 0.0268, 0.0855)	(0.0001, 0.007, 0.0238)	(0.013, 0.0268, 0.0484)	(0.011, 0.0221, 0.0389)	(0.0173, 0.0346, 0.0575)	(0.0058, 0.0114, 0.0192)	(0.0248, 0.0398, 0.0583)	(0.0359, 0.0385, 0.0414)	(0.003, 0.007, 0.0129)	(0.0105, 0.0244, 0.0442)	(0.0, 0.0, 1.1902)	(0.0312, 0.0588, 0.096)	(0.0046, 0.0141, 0.0295)	(0.0106, 0.0179, 0.0268)	(0.0365, 0.0567, 0.0831)	(0.0201, 0.0274, 0.0355)	(0.0018, 0.0052, 0.011)	(0.0074, 0.0206, 0.0426)	(0.0077, 0.0188, 0.036)	(0.0063, 0.0148, 0.0269)	(0.0023, 0.0053, 0.0094)	(0.003, 0.0078, 0.0144)	(0.0, 0.004, 0.0236)	(0.002, 0.0097, 0.0236)	(0.007, 0.0264, 0.0604)	(0.0162, 0.031, 0.0528)	(0.0031, 0.0054, 0.0082)	(0.0162, 0.0242, 0.0349)	(0.015, 0.0466, 0.0919)	(0.0165, 0.037, 0.0656)	(0.0426, 0.0647, 0.0907)
ENSG00000163660	(0.0011, 0.0016, 0.0023)	(0.0022, 0.003, 0.0039)	(0.001, 0.0024, 0.0043)	(0.0013, 0.0024, 0.0038)	(0.0013, 0.0027, 0.0045)	(0.002, 0.0031, 0.0044)	(0.0, 0.0023, 0.0128)	(0.0016, 0.0026, 0.0037)	(0.0037, 0.0116, 0.0233)	(0.0, 0.0036, 0.0168)	(0.0002, 0.0035, 0.0106)	(0.0005, 0.0018, 0.0039)	(0.0, 0.0003, 0.0033)	(0.0006, 0.0037, 0.0084)	(0.0023, 0.0087, 0.0207)	(0.0, 0.0008, 0.0118)	(0.0009, 0.0058, 0.0156)	(0.0007, 0.0057, 0.0172)	(0.0019, 0.0083, 0.0195)	(0.0004, 0.007, 0.0201)	(0.0003, 0.0035, 0.0112)	(0.0011, 0.0022, 0.0037)	(0.0009, 0.0018, 0.0031)	(0.0017, 0.0031, 0.0047)	(0.0016, 0.0027, 0.0041)	(0.0008, 0.0017, 0.0027)	(0.0022, 0.0033, 0.0048)	(0.0001, 0.0007, 0.0018)	(0.0015, 0.0034, 0.0062)	(0.0006, 0.0038, 0.0086)	(0.0014, 0.0033, 0.0059)	(0.0011, 0.0029, 0.0054)	(0.0016, 0.0023, 0.003)	(0.0044, 0.0066, 0.0089)	(0.0006, 0.0011, 0.0018)	(0.0012, 0.0025, 0.0045)	(0.002, 0.0041, 0.0068)	(0.0008, 0.0019, 0.0037)	(0.0024, 0.0039, 0.0059)	(0.0006, 0.0012, 0.0019)	(0.0005, 0.001, 0.0016)	(0.0005, 0.0017, 0.0037)	(0.0017, 0.0032, 0.0051)	(0.0019, 0.0037, 0.0058)	(0.0016, 0.0027, 0.0043)	(0.0, 0.0007, 0.0039)	(0.0015, 0.0022, 0.003)	(0.0011, 0.0028, 0.0053)	(0.0012, 0.0027, 0.0049)	(0.0051, 0.0077, 0.0107)
ENSG00000163661	(0.036, 0.0455, 0.0552)	(0.0355, 0.0443, 0.0546)	(0.0127, 0.0288, 0.0501)	(0.0099, 0.0184, 0.0288)	(0.0314, 0.0476, 0.0663)	(0.0121, 0.0182, 0.0254)	VG Unavailable	(0.0489, 0.0654, 0.0857)	VG Unavailable	VG Unavailable	VG Unavailable	VG Unavailable	VG Unavailable	VG Unavailable	VG Unavailable	VG Unavailable	VG Unavailable	VG Unavailable	VG Unavailable	VG Unavailable	VG Unavailable	(0.0095, 0.0236, 0.045)	(0.0055, 0.0151, 0.0285)	(0.0023, 0.0124, 0.0314)	(0.0105, 0.0356, 0.0806)	(0.0095, 0.0189, 0.0332)	(0.0044, 0.0053, 0.0062)	(0.0018, 0.0057, 0.0123)	(0.0034, 0.0088, 0.0169)	VG Unavailable	VG Unavailable	VG Unavailable	(0.0099, 0.0135, 0.0176)	(0.0605, 0.1123, 0.1863)	(0.0148, 0.023, 0.0337)	VG Unavailable	(0.0069, 0.0207, 0.043)	(0.0277, 0.0844, 0.1816)	(0.0101, 0.0391, 0.0836)	(0.0184, 0.0364, 0.0568)	(0.0126, 0.021, 0.0323)	(0.006, 0.0256, 0.0606)	(0.0225, 0.0606, 0.1199)	(0.0107, 0.0237, 0.0437)	(0.0171, 0.0291, 0.0458)	VG Unavailable	(0.013, 0.0255, 0.0453)	VG Unavailable	(0.0052, 0.053, 0.1577)	(0.0458, 0.0697, 0.0991)
ENSG00000163666	VG Unavailable	VG Unavailable	VG Unavailable	VG Unavailable	VG Unavailable	VG Unavailable	VG Unavailable	VG Unavailable	VG Unavailable	VG Unavailable	VG Unavailable	VG Unavailable	VG Unavailable	VG Unavailable	VG Unavailable	VG Unavailable	VG Unavailable	VG Unavailable	VG Unavailable	VG Unavailable	VG Unavailable	VG Unavailable	VG Unavailable	VG Unavailable	VG Unavailable	VG Unavailable	VG Unavailable	VG Unavailable	VG Unavailable	VG Unavailable	VG Unavailable	VG Unavailable	VG Unavailable	VG Unavailable	VG Unavailable	VG Unavailable	VG Unavailable	VG Unavailable	VG Unavailable	VG Unavailable	VG Unavailable	VG Unavailable	VG Unavailable	VG Unavailable	VG Unavailable	(0.0016, 0.0212, 0.0677)	VG Unavailable	VG Unavailable	VG Unavailable	VG Unavailable
ENSG00000163673	VG Unavailable	VG Unavailable	VG Unavailable	VG Unavailable	VG Unavailable	VG Unavailable	VG Unavailable	VG Unavailable	VG Unavailable	VG Unavailable	(0.0111, 0.0257, 0.0458)	VG Unavailable	VG Unavailable	VG Unavailable	VG Unavailable	VG Unavailable	VG Unavailable	(0.0031, 0.0077, 0.0149)	(0.0016, 0.012, 0.0308)	VG Unavailable	VG Unavailable	VG Unavailable	VG Unavailable	VG Unavailable	VG Unavailable	VG Unavailable	VG Unavailable	VG Unavailable	VG Unavailable	VG Unavailable	VG Unavailable	VG Unavailable	VG Unavailable	VG Unavailable	(0.0071, 0.0094, 0.0119)	VG Unavailable	VG Unavailable	VG Unavailable	(0.0289, 0.0577, 0.099)	VG Unavailable	VG Unavailable	VG Unavailable	VG Unavailable	VG Unavailable	VG Unavailable	(0.0, 0.0, 0.0076)	VG Unavailable	VG Unavailable	VG Unavailable	VG Unavailable
ENSG00000163681	(0.0037, 0.0052, 0.0069)	(0.0022, 0.0035, 0.0052)	(0.0002, 0.0013, 0.0031)	(0.0032, 0.0042, 0.0054)	(0.0032, 0.0047, 0.0064)	(0.0012, 0.0016, 0.002)	(0.0002, 0.0015, 0.004)	(0.0016, 0.0026, 0.004)	(0.0042, 0.0108, 0.02)	(0.0001, 0.0037, 0.0113)	(0.0004, 0.0017, 0.0038)	(0.0, 0.0001, 0.005)	(0.0012, 0.0033, 0.0062)	(0.0023, 0.0059, 0.0118)	(0.0002, 0.0024, 0.0079)	(0.0008, 0.004, 0.0097)	(0.0039, 0.0097, 0.0174)	(0.0, 0.0, 0.0037)	(0.0, 0.0016, 0.0059)	(0.0, 0.0025, 0.0113)	(0.0023, 0.0073, 0.0148)	(0.0031, 0.0041, 0.0051)	(0.0025, 0.0035, 0.0048)	(0.0022, 0.003, 0.0041)	(0.0008, 0.0016, 0.0026)	(0.0025, 0.0033, 0.0041)	(0.0007, 0.0017, 0.0032)	(0.0009, 0.0015, 0.0023)	(0.0019, 0.0028, 0.0041)	(0.0, 0.0025, 0.0101)	(0.0008, 0.0024, 0.0053)	(0.0018, 0.0058, 0.0115)	(0.0016, 0.0028, 0.0043)	(0.0014, 0.0022, 0.003)	(0.0026, 0.0038, 0.0053)	(0.0052, 0.0085, 0.0126)	(0.0004, 0.0027, 0.0077)	(0.0016, 0.0031, 0.005)	(0.0018, 0.0041, 0.007)	(0.0013, 0.0023, 0.0034)	(0.0019, 0.0029, 0.0042)	(0.0002, 0.0015, 0.0043)	(0.0008, 0.0017, 0.003)	(0.0008, 0.0031, 0.0073)	(0.0015, 0.0026, 0.0038)	(0.0003, 0.001, 0.002)	(0.0015, 0.0025, 0.0037)	(0.001, 0.002, 0.0034)	(0.0007, 0.0025, 0.0053)	(0.0069, 0.0106, 0.0149)
ENSG00000163682	(0.8295, 0.8939, 0.9619)	(0.8151, 0.8939, 0.9738)	(0.7927, 0.8939, 1.0131)	(0.8171, 0.8939, 0.9721)	(0.7921, 0.8939, 1.0057)	(0.8303, 0.8939, 0.9582)	(0.6282, 0.8939, 1.2624)	(0.8114, 0.8939, 0.9764)	(0.7789, 0.8939, 1.0167)	(0.7823, 0.8939, 1.0175)	(0.7911, 0.8939, 1.0035)	(0.771, 0.8939, 1.0281)	(0.7669, 0.8939, 1.0361)	(0.7876, 0.8939, 1.0056)	(0.7872, 0.8939, 1.0018)	(0.788, 0.8939, 1.0205)	(0.782, 0.8939, 1.0142)	(0.8042, 0.8939, 0.9992)	(0.7855, 0.8939, 1.006)	(0.7646, 0.8939, 1.0307)	(0.7672, 0.8939, 1.0469)	(0.8137, 0.8939, 0.9814)	(0.8173, 0.8939, 0.9851)	(0.8052, 0.8939, 0.9784)	(0.8149, 0.8939, 0.9778)	(0.8252, 0.8939, 0.9644)	(0.8267, 0.8939, 0.9624)	(0.8057, 0.8939, 0.9925)	(0.8081, 0.8939, 0.9782)	(0.7034, 0.8939, 1.1078)	(0.764, 0.8939, 1.025)	(0.7617, 0.8939, 1.0441)	(0.8052, 0.8939, 0.9841)	(0.8473, 0.8939, 0.9462)	(0.817, 0.8939, 0.9748)	(0.7737, 0.8939, 1.0188)	(0.8028, 0.8939, 1.001)	(0.7814, 0.8939, 1.0074)	(0.7738, 0.8939, 1.0305)	(0.8222, 0.8939, 0.9628)	(0.8264, 0.8939, 0.9589)	(0.7483, 0.8939, 1.0599)	(0.7628, 0.8939, 1.0329)	(0.7679, 0.8939, 1.0195)	(0.8056, 0.8939, 0.9948)	(0.793, 0.8939, 0.9986)	(0.815, 0.8939, 0.9729)	(0.7595, 0.8939, 1.0333)	(0.755, 0.8939, 1.0515)	(0.8121, 0.8939, 0.9877)
ENSG00000163683	(0.0037, 0.0055, 0.0076)	(0.0036, 0.0054, 0.0079)	(0.0063, 0.009, 0.0118)	(0.0053, 0.0073, 0.0098)	(0.0041, 0.0067, 0.0098)	(0.0061, 0.0082, 0.0104)	(0.0, 0.0, 0.3433)	(0.0024, 0.0041, 0.0063)	(0.0016, 0.004, 0.0073)	(0.0017, 0.0047, 0.0092)	(0.002, 0.0047, 0.0084)	(0.0019, 0.0046, 0.0082)	(0.0026, 0.0051, 0.0084)	(0.005, 0.0088, 0.0141)	(0.003, 0.0056, 0.009)	(0.0038, 0.0068, 0.0108)	(0.0034, 0.0065, 0.0107)	(0.0039, 0.0072, 0.0113)	(0.0, 0.0015, 0.0052)	(0.0033, 0.0066, 0.0117)	(0.0021, 0.0049, 0.0091)	(0.0055, 0.0081, 0.0116)	(0.0031, 0.0049, 0.007)	(0.0079, 0.0117, 0.0163)	(0.0031, 0.0048, 0.0073)	(0.0071, 0.0099, 0.0128)	(0.0043, 0.0071, 0.0106)	(0.008, 0.0128, 0.0181)	(0.0031, 0.008, 0.0147)	(0.0053, 0.0128, 0.0235)	(0.0099, 0.0169, 0.0257)	(0.0118, 0.0162, 0.0215)	(0.0036, 0.0055, 0.0078)	(0.0126, 0.0205, 0.0307)	(0.006, 0.008, 0.0102)	(0.0038, 0.0069, 0.011)	(0.0017, 0.0034, 0.0055)	(0.0059, 0.0095, 0.0141)	(0.0056, 0.0086, 0.0121)	(0.0074, 0.0102, 0.0137)	(0.0053, 0.0076, 0.0101)	(0.0012, 0.0027, 0.0048)	(0.0038, 0.0067, 0.0105)	(0.0021, 0.0041, 0.0068)	(0.0048, 0.0073, 0.0104)	(0.004, 0.0075, 0.0121)	(0.0034, 0.005, 0.0069)	(0.0023, 0.0054, 0.0098)	(0.0019, 0.0044, 0.0082)	(0.0104, 0.017, 0.0258)
ENSG00000163684	(0.0048, 0.0069, 0.009)	(0.0032, 0.0052, 0.0074)	(0.004, 0.0066, 0.0106)	(0.0076, 0.0113, 0.0157)	(0.0064, 0.0106, 0.0163)	(0.0038, 0.0057, 0.0081)	(0.0, 0.0039, 0.0154)	(0.0046, 0.0068, 0.0096)	(0.0023, 0.005, 0.0086)	(0.0054, 0.0116, 0.0205)	(0.002, 0.0044, 0.0076)	(0.0026, 0.0046, 0.0068)	(0.0021, 0.0037, 0.0059)	(0.0023, 0.0047, 0.0082)	(0.0027, 0.0055, 0.0092)	(0.0044, 0.0085, 0.0138)	(0.0006, 0.0023, 0.0057)	(0.0026, 0.005, 0.008)	(0.0014, 0.004, 0.0081)	(0.0005, 0.0028, 0.0071)	(0.0064, 0.0128, 0.0214)	(0.0054, 0.008, 0.011)	(0.0066, 0.0093, 0.0127)	(0.0027, 0.0044, 0.0067)	(0.0036, 0.0053, 0.0074)	(0.0037, 0.0053, 0.0074)	(0.0034, 0.0049, 0.0066)	(0.0116, 0.0159, 0.0206)	(0.0211, 0.0272, 0.0347)	(0.0039, 0.0095, 0.0178)	(0.0026, 0.0054, 0.009)	(0.0048, 0.0081, 0.0126)	(0.0079, 0.0105, 0.0138)	(0.0146, 0.0177, 0.0211)	(0.0061, 0.0086, 0.0113)	(0.0037, 0.0067, 0.0109)	(0.0042, 0.0079, 0.0123)	(0.0053, 0.0091, 0.0146)	(0.0042, 0.0065, 0.0096)	(0.0043, 0.0062, 0.0084)	(0.006, 0.0078, 0.0099)	(0.0034, 0.0075, 0.013)	(0.0036, 0.0065, 0.0106)	(0.0066, 0.01, 0.0139)	(0.0025, 0.0047, 0.0076)	(0.0031, 0.0051, 0.0075)	(0.0072, 0.0091, 0.0119)	(0.002, 0.005, 0.0094)	(0.0061, 0.0103, 0.0164)	(0.0077, 0.0122, 0.0176)
ENSG00000163686	(0.0045, 0.0059, 0.0077)	(0.0032, 0.0047, 0.0065)	(0.0012, 0.0025, 0.0045)	(0.007, 0.0109, 0.0158)	(0.0012, 0.0035, 0.0068)	(0.0127, 0.0175, 0.0232)	(0.0, 0.0058, 0.0272)	(0.004, 0.0059, 0.008)	(0.001, 0.0025, 0.0045)	(0.0032, 0.006, 0.0095)	(0.0016, 0.0031, 0.0051)	(0.0019, 0.003, 0.0045)	(0.0027, 0.0041, 0.0059)	(0.0007, 0.0018, 0.0035)	(0.0028, 0.0047, 0.0074)	(0.0032, 0.005, 0.0073)	(0.0004, 0.0014, 0.0033)	(0.0022, 0.0044, 0.0072)	(0.0014, 0.0029, 0.0049)	(0.003, 0.0056, 0.0092)	(0.0008, 0.0018, 0.0033)	(0.006, 0.0083, 0.0109)	(0.0033, 0.0049, 0.007)	(0.0047, 0.0074, 0.0108)	(0.007, 0.0101, 0.0137)	(0.0048, 0.0069, 0.0096)	(0.0021, 0.0054, 0.0111)	(0.0034, 0.0065, 0.0107)	(0.0022, 0.0059, 0.0113)	(0.0038, 0.0086, 0.0162)	(0.0221, 0.0334, 0.047)	(0.0026, 0.0041, 0.006)	(0.0072, 0.0095, 0.0124)	(0.012, 0.0175, 0.0243)	(0.0069, 0.0092, 0.0117)	(0.0021, 0.0063, 0.0128)	(0.005, 0.0138, 0.0268)	(0.0041, 0.0074, 0.0114)	(0.0023, 0.0035, 0.005)	(0.0048, 0.0061, 0.0075)	(0.0074, 0.009, 0.0108)	(0.0029, 0.0082, 0.0168)	(0.0153, 0.0209, 0.0275)	(0.0123, 0.0157, 0.0198)	(0.0049, 0.0078, 0.0114)	(0.0089, 0.0131, 0.0181)	(0.0074, 0.0095, 0.012)	(0.0015, 0.0044, 0.009)	(0.0047, 0.0086, 0.0141)	(0.0187, 0.0263, 0.0344)
ENSG00000163687	(0.1082, 0.1322, 0.1583)	(0.0889, 0.1119, 0.1363)	(0.0026, 0.0042, 0.0062)	(0.1054, 0.1495, 0.2022)	(0.0616, 0.0894, 0.1218)	(0.1295, 0.1744, 0.2252)	VG Unavailable	(0.1133, 0.1441, 0.1743)	VG Unavailable	VG Unavailable	VG Unavailable	VG Unavailable	VG Unavailable	VG Unavailable	VG Unavailable	VG Unavailable	VG Unavailable	VG Unavailable	VG Unavailable	VG Unavailable	VG Unavailable	(0.0063, 0.0575, 0.1713)	(0.004, 0.0091, 0.0168)	(0.0982, 0.163, 0.245)	(0.0461, 0.0561, 0.0681)	(0.0758, 0.124, 0.1834)	(0.5494, 0.8939, 1.3518)	(0.0378, 0.0507, 0.064)	(0.0392, 0.0678, 0.1041)	(0.0043, 0.01, 0.0173)	(0.1079, 0.1498, 0.199)	(0.0011, 0.0023, 0.0039)	(0.0663, 0.0814, 0.099)	VG Unavailable	(0.1695, 0.2147, 0.2657)	(0.0884, 0.1911, 0.3324)	VG Unavailable	(0.0904, 0.1492, 0.2259)	(0.016, 0.0214, 0.0284)	(0.0414, 0.0556, 0.0704)	(0.0407, 0.0534, 0.0696)	(0.0463, 0.0858, 0.136)	(0.0029, 0.0063, 0.0104)	(0.028, 0.0346, 0.0419)	(0.0022, 0.0209, 0.0625)	(0.0887, 0.1201, 0.1558)	(0.0477, 0.0571, 0.0675)	(0.0949, 0.184, 0.3009)	(0.0485, 0.073, 0.1003)	(0.0766, 0.1335, 0.2)
ENSG00000163689	VG Unavailable	VG Unavailable	VG Unavailable	VG Unavailable	VG Unavailable	VG Unavailable	VG Unavailable	VG Unavailable	VG Unavailable	VG Unavailable	VG Unavailable	VG Unavailable	VG Unavailable	VG Unavailable	VG Unavailable	VG Unavailable	VG Unavailable	VG Unavailable	VG Unavailable	VG Unavailable	VG Unavailable	VG Unavailable	VG Unavailable	VG Unavailable	(0.0081, 0.0148, 0.0237)	VG Unavailable	VG Unavailable	VG Unavailable	VG Unavailable	VG Unavailable	VG Unavailable	VG Unavailable	VG Unavailable	VG Unavailable	VG Unavailable	VG Unavailable	VG Unavailable	VG Unavailable	(0.0, 0.0, 0.0298)	VG Unavailable	VG Unavailable	(0.0014, 0.0322, 0.108)	VG Unavailable	VG Unavailable	VG Unavailable	(0.0002, 0.0015, 0.0045)	VG Unavailable	VG Unavailable	(0.0138, 0.0465, 0.1108)	VG Unavailable
ENSG00000163694	(0.0062, 0.0095, 0.0134)	(0.0031, 0.0057, 0.0092)	(0.0025, 0.0036, 0.0049)	(0.0052, 0.0134, 0.0243)	(0.0037, 0.0126, 0.0272)	(0.0067, 0.0193, 0.0421)	(0.0, 0.0015, 0.0358)	(0.0031, 0.0053, 0.008)	VG Unavailable	VG Unavailable	VG Unavailable	VG Unavailable	VG Unavailable	VG Unavailable	VG Unavailable	VG Unavailable	VG Unavailable	VG Unavailable	VG Unavailable	(0.0036, 0.0236, 0.0644)	(0.0, 0.0023, 0.0347)	(0.0, 0.0007, 0.0049)	(0.0011, 0.0019, 0.0029)	(0.0, 0.0008, 0.0354)	(0.0019, 0.0027, 0.0036)	(0.0043, 0.013, 0.0274)	(0.0033, 0.0161, 0.0413)	(0.0037, 0.0135, 0.0294)	(0.0041, 0.0237, 0.0621)	(0.0025, 0.0059, 0.0109)	(0.0031, 0.0053, 0.0081)	(0.0011, 0.0027, 0.0052)	(0.0027, 0.0042, 0.0059)	VG Unavailable	(0.0124, 0.0223, 0.0348)	(0.001, 0.0077, 0.0211)	(0.0025, 0.0044, 0.0066)	(0.0033, 0.0053, 0.0078)	(0.0066, 0.0136, 0.0226)	(0.0022, 0.004, 0.0062)	(0.0043, 0.0064, 0.0091)	(0.0008, 0.0016, 0.0027)	(0.0006, 0.0017, 0.0033)	(0.0023, 0.0044, 0.0072)	(0.001, 0.0018, 0.003)	(0.0, 0.001, 0.0036)	(0.0054, 0.0066, 0.0078)	VG Unavailable	(0.0014, 0.0033, 0.0066)	(0.0035, 0.0047, 0.0062)
ENSG00000163697	(0.0034, 0.0043, 0.0054)	(0.0034, 0.0045, 0.0059)	(0.0076, 0.012, 0.0165)	(0.0056, 0.0074, 0.0096)	(0.0029, 0.0046, 0.0069)	(0.0049, 0.0063, 0.008)	(0.0048, 0.0224, 0.0514)	(0.0044, 0.0057, 0.0071)	(0.0012, 0.0046, 0.0099)	(0.0028, 0.0069, 0.0133)	(0.0013, 0.0042, 0.0091)	(0.0078, 0.0135, 0.0204)	(0.003, 0.0091, 0.0189)	(0.0027, 0.006, 0.0103)	(0.0002, 0.0032, 0.0092)	(0.0035, 0.0079, 0.0132)	(0.003, 0.007, 0.0122)	(0.0001, 0.0019, 0.0067)	(0.001, 0.0038, 0.0089)	(0.003, 0.008, 0.0158)	(0.004, 0.0078, 0.0133)	(0.0059, 0.0087, 0.012)	(0.005, 0.0078, 0.011)	(0.0055, 0.0076, 0.0104)	(0.0079, 0.0116, 0.016)	(0.0033, 0.005, 0.007)	(0.0064, 0.008, 0.0097)	(0.0046, 0.0066, 0.0092)	(0.0053, 0.008, 0.0116)	(0.0041, 0.0099, 0.0173)	(0.0712, 0.133, 0.2158)	(0.0061, 0.0126, 0.0208)	(0.0061, 0.0078, 0.0097)	(0.0044, 0.0076, 0.0113)	(0.0038, 0.0046, 0.0056)	(0.0018, 0.0031, 0.0049)	(0.0052, 0.0094, 0.0147)	(0.0052, 0.0084, 0.0131)	(0.0019, 0.0045, 0.0081)	(0.005, 0.0067, 0.0088)	(0.0046, 0.006, 0.0075)	(0.0035, 0.0066, 0.0113)	(0.0018, 0.0049, 0.0093)	(0.0278, 0.035, 0.0428)	(0.002, 0.0041, 0.0068)	(0.0044, 0.0068, 0.0095)	(0.0064, 0.0076, 0.009)	(0.0051, 0.0086, 0.0132)	(0.0018, 0.0038, 0.007)	(0.0364, 0.0536, 0.0732)
ENSG00000163701	(0.0135, 0.0174, 0.0214)	(0.0085, 0.0123, 0.0169)	(0.0, 0.0026, 0.0319)	(0.0102, 0.0149, 0.0207)	(0.01, 0.0156, 0.022)	(0.0113, 0.0147, 0.0179)	(0.0, 0.0105, 0.057)	(0.0038, 0.0063, 0.0097)	(0.0027, 0.0181, 0.0499)	VG Unavailable	(0.0177, 0.0286, 0.0413)	(0.001, 0.0025, 0.0047)	(0.0005, 0.0016, 0.0034)	(0.0043, 0.019, 0.0446)	(0.0191, 0.0481, 0.085)	VG Unavailable	(0.0049, 0.0206, 0.0474)	(0.014, 0.0241, 0.037)	(0.0142, 0.0264, 0.0438)	(0.0052, 0.0438, 0.124)	VG Unavailable	(0.0061, 0.0121, 0.0202)	(0.001, 0.0018, 0.0029)	(0.0051, 0.0132, 0.0267)	(0.0017, 0.0029, 0.0045)	(0.0027, 0.0084, 0.0175)	(0.0119, 0.0192, 0.0279)	(0.0098, 0.0202, 0.0329)	VG Unavailable	(0.0, 0.0037, 0.014)	VG Unavailable	(0.0021, 0.0077, 0.017)	(0.0056, 0.0083, 0.0116)	VG Unavailable	(0.0066, 0.0099, 0.0137)	(0.0037, 0.0153, 0.0329)	(0.0001, 0.0015, 0.0049)	(0.0028, 0.0054, 0.0088)	(0.0187, 0.0303, 0.0449)	(0.0023, 0.003, 0.0038)	(0.0034, 0.0044, 0.0054)	(0.0065, 0.0111, 0.0171)	(0.0029, 0.0052, 0.0084)	(0.0023, 0.0099, 0.0231)	(0.0031, 0.0048, 0.0071)	(0.0097, 0.0247, 0.0467)	(0.0035, 0.0058, 0.0087)	(0.0129, 0.0264, 0.0461)	(0.0018, 0.0045, 0.0084)	VG Unavailable
ENSG00000163702	(0.0095, 0.0116, 0.0141)	(0.0076, 0.0099, 0.0126)	(0.0069, 0.0096, 0.0127)	(0.0053, 0.0073, 0.0096)	(0.0052, 0.0082, 0.0122)	(0.0096, 0.0122, 0.0148)	(0.0003, 0.0042, 0.0121)	(0.0077, 0.01, 0.0128)	(0.0094, 0.0161, 0.0242)	(0.0108, 0.0196, 0.03)	(0.0069, 0.0118, 0.0179)	(0.0873, 0.1182, 0.1507)	(0.1177, 0.1589, 0.2052)	(0.0082, 0.0132, 0.0205)	(0.0127, 0.0201, 0.0294)	(0.0101, 0.0184, 0.0286)	(0.0116, 0.0211, 0.0324)	(0.0104, 0.0168, 0.025)	(0.0101, 0.0169, 0.0258)	(0.0096, 0.0197, 0.0338)	(0.0191, 0.0333, 0.0512)	(0.01, 0.0128, 0.016)	(0.003, 0.0045, 0.006)	(0.0044, 0.0061, 0.0081)	(0.0052, 0.0068, 0.0087)	(0.0042, 0.0058, 0.0077)	(0.004, 0.0059, 0.0081)	(0.0105, 0.0138, 0.0172)	(0.0104, 0.0143, 0.0186)	(0.0019, 0.0056, 0.0122)	VG Unavailable	(0.0079, 0.0112, 0.0149)	(0.0059, 0.0081, 0.0106)	(0.0298, 0.0348, 0.0405)	(0.0059, 0.0075, 0.0095)	(0.0061, 0.0092, 0.0134)	(0.0042, 0.0072, 0.0108)	(0.0046, 0.0064, 0.0084)	(0.0052, 0.007, 0.009)	(0.0052, 0.0066, 0.0079)	(0.0069, 0.0084, 0.0102)	(0.0031, 0.0055, 0.0087)	(0.0041, 0.0067, 0.01)	(0.0028, 0.0055, 0.0088)	(0.0058, 0.0082, 0.0111)	(0.0058, 0.0106, 0.0166)	(0.0048, 0.0061, 0.0077)	(0.0045, 0.0072, 0.0109)	(0.0041, 0.007, 0.0107)	(0.0269, 0.0463, 0.0689)
ENSG00000163703	(0.0216, 0.0278, 0.0347)	(0.0189, 0.025, 0.032)	(0.0144, 0.0212, 0.0287)	(0.0184, 0.0239, 0.0303)	(0.0198, 0.0287, 0.0391)	(0.014, 0.0184, 0.0236)	(0.0035, 0.0182, 0.0455)	(0.0174, 0.024, 0.0313)	(0.0082, 0.016, 0.0257)	(0.0073, 0.0178, 0.0327)	(0.0028, 0.0063, 0.0108)	(0.0044, 0.0069, 0.0096)	(0.0063, 0.0101, 0.015)	(0.0048, 0.0081, 0.0121)	(0.0066, 0.0115, 0.018)	(0.0051, 0.0098, 0.0164)	(0.0062, 0.0111, 0.0179)	(0.005, 0.0087, 0.0136)	(0.0012, 0.0042, 0.0093)	(0.0053, 0.0129, 0.024)	(0.0044, 0.0102, 0.0181)	(0.0092, 0.0128, 0.0172)	(0.0105, 0.0147, 0.0197)	(0.0115, 0.0161, 0.0216)	(0.0091, 0.0131, 0.0176)	(0.0107, 0.0142, 0.0185)	(0.035, 0.0461, 0.0591)	(0.0143, 0.0202, 0.0272)	(0.0109, 0.0165, 0.0225)	(0.0043, 0.0113, 0.0226)	(0.0081, 0.0158, 0.0251)	(0.0122, 0.0185, 0.0262)	(0.0134, 0.0176, 0.0222)	(0.0097, 0.0142, 0.0198)	(0.0153, 0.0194, 0.024)	(0.0307, 0.0462, 0.0643)	(0.0089, 0.0141, 0.0208)	(0.0175, 0.0248, 0.0331)	(0.0076, 0.0106, 0.0142)	(0.0207, 0.0262, 0.033)	(0.0228, 0.0287, 0.036)	(0.0053, 0.0102, 0.0173)	(0.0106, 0.0172, 0.0253)	(0.009, 0.0137, 0.0197)	(0.0114, 0.016, 0.0216)	(0.0036, 0.006, 0.0093)	(0.0111, 0.0135, 0.0163)	(0.0187, 0.0295, 0.0433)	(0.0172, 0.0298, 0.047)	(0.0105, 0.0168, 0.0255)
ENSG00000163704	VG Unavailable	VG Unavailable	VG Unavailable	VG Unavailable	VG Unavailable	VG Unavailable	VG Unavailable	(0.0114, 0.0301, 0.06)	(0.0006, 0.0047, 0.014)	(0.0027, 0.0151, 0.0385)	(0.0008, 0.0042, 0.0102)	(0.0013, 0.0041, 0.0087)	(0.0, 0.0017, 0.0064)	(0.0, 0.0021, 0.0069)	(0.0028, 0.0061, 0.011)	(0.005, 0.019, 0.0425)	(0.0005, 0.0058, 0.0168)	(0.0, 0.0008, 0.0052)	(0.0, 0.0008, 0.0123)	(0.0, 0.0, 0.0935)	(0.0003, 0.0136, 0.0492)	(0.0024, 0.0172, 0.0476)	VG Unavailable	(0.0081, 0.0255, 0.0573)	VG Unavailable	VG Unavailable	(0.0055, 0.014, 0.0285)	VG Unavailable	VG Unavailable	VG Unavailable	(0.0002, 0.003, 0.0089)	VG Unavailable	(0.0254, 0.0557, 0.0968)	(0.0098, 0.0328, 0.0697)	(0.0322, 0.0573, 0.089)	VG Unavailable	VG Unavailable	(0.0235, 0.0483, 0.0833)	(0.0005, 0.0033, 0.0085)	(0.0078, 0.0208, 0.0402)	(0.0092, 0.0191, 0.0335)	(0.0, 0.0, 0.0103)	VG Unavailable	VG Unavailable	VG Unavailable	(0.0, 0.0, 0.0038)	(0.0114, 0.0211, 0.035)	VG Unavailable	VG Unavailable	(0.0486, 0.0801, 0.1196)
ENSG00000163705	(0.0098, 0.0185, 0.0324)	(0.0108, 0.0233, 0.0378)	(0.0, 0.0041, 0.0302)	VG Unavailable	(0.0026, 0.0236, 0.0608)	(0.0303, 0.0547, 0.0876)	VG Unavailable	(0.0021, 0.0076, 0.0161)	VG Unavailable	VG Unavailable	VG Unavailable	(0.0143, 0.0359, 0.0676)	(0.0014, 0.0119, 0.0329)	VG Unavailable	VG Unavailable	VG Unavailable	VG Unavailable	(0.0, 0.0131, 0.0495)	VG Unavailable	VG Unavailable	VG Unavailable	(0.0027, 0.0168, 0.0461)	(0.0, 0.0019, 0.0093)	(0.0125, 0.0335, 0.0627)	(0.001, 0.0039, 0.0088)	(0.0138, 0.0307, 0.0554)	(0.0, 0.0005, 0.0051)	VG Unavailable	VG Unavailable	VG Unavailable	(0.0006, 0.0019, 0.004)	VG Unavailable	(0.0131, 0.0213, 0.0322)	VG Unavailable	(0.0162, 0.0288, 0.0452)	(0.0005, 0.0072, 0.0244)	(0.0031, 0.0224, 0.0597)	(0.0049, 0.0141, 0.0285)	(0.0, 0.0001, 0.5679)	(0.0045, 0.0096, 0.0162)	(0.0043, 0.009, 0.0147)	(0.0, 0.0056, 0.0215)	(0.0049, 0.0104, 0.0176)	(0.0023, 0.0058, 0.0105)	(0.0027, 0.0103, 0.0239)	(0.003, 0.0045, 0.0062)	(0.0106, 0.0207, 0.0353)	(0.001, 0.0117, 0.0346)	(0.0002, 0.0079, 0.0273)	(0.0151, 0.0233, 0.0341)
ENSG00000163710	(0.0092, 0.0112, 0.0135)	(0.0047, 0.0062, 0.0078)	(0.0066, 0.0276, 0.0606)	(0.0237, 0.0291, 0.0351)	(0.0091, 0.0122, 0.0158)	(0.0073, 0.0092, 0.0114)	(0.0, 0.0045, 0.0157)	(0.0077, 0.0108, 0.0143)	VG Unavailable	VG Unavailable	VG Unavailable	VG Unavailable	VG Unavailable	VG Unavailable	VG Unavailable	(0.0, 0.0112, 0.047)	(0.0116, 0.0327, 0.0635)	VG Unavailable	VG Unavailable	VG Unavailable	(0.008, 0.0393, 0.091)	(0.0114, 0.0188, 0.0282)	(0.0052, 0.0103, 0.0177)	(0.0081, 0.0116, 0.0156)	(0.0039, 0.01, 0.0202)	(0.0047, 0.0067, 0.009)	(0.0132, 0.0269, 0.0454)	(0.0087, 0.0111, 0.0137)	(0.0255, 0.0323, 0.0399)	(0.0046, 0.012, 0.0241)	VG Unavailable	(0.0692, 0.1085, 0.154)	(0.0094, 0.0141, 0.0193)	(0.0215, 0.0374, 0.0572)	(0.0116, 0.016, 0.0212)	(0.0099, 0.0291, 0.0579)	VG Unavailable	(0.0129, 0.0195, 0.0273)	(0.0062, 0.0096, 0.0132)	(0.0145, 0.0224, 0.0321)	(0.0146, 0.021, 0.0291)	(0.0044, 0.0173, 0.0367)	(0.0009, 0.0082, 0.0226)	(0.0126, 0.0308, 0.0572)	(0.0065, 0.0175, 0.0341)	(0.0, 0.0026, 0.0118)	(0.007, 0.0115, 0.0171)	(0.0708, 0.1247, 0.1921)	(0.0091, 0.0152, 0.0222)	(0.0675, 0.0933, 0.1229)
ENSG00000163714	(0.0058, 0.0078, 0.01)	(0.0045, 0.0067, 0.009)	(0.0036, 0.0062, 0.0097)	(0.0046, 0.0068, 0.0093)	(0.0053, 0.0083, 0.0117)	(0.0055, 0.0071, 0.0091)	(0.0012, 0.0149, 0.0388)	(0.0048, 0.0068, 0.0092)	(0.0033, 0.0067, 0.0113)	(0.0048, 0.0105, 0.0183)	(0.0015, 0.0034, 0.0063)	(0.0016, 0.0027, 0.004)	(0.0012, 0.0023, 0.0037)	(0.0018, 0.0038, 0.0067)	(0.0009, 0.0027, 0.0053)	(0.0018, 0.0048, 0.0095)	(0.0019, 0.0042, 0.0076)	(0.0016, 0.0035, 0.0062)	(0.0027, 0.0054, 0.009)	(0.0034, 0.0075, 0.0133)	(0.0012, 0.0036, 0.007)	(0.0046, 0.0069, 0.0095)	(0.0044, 0.0064, 0.0086)	(0.0031, 0.0047, 0.0067)	(0.006, 0.0084, 0.0112)	(0.0047, 0.0065, 0.0085)	(0.0047, 0.0066, 0.0088)	(0.003, 0.0051, 0.0078)	(0.0034, 0.006, 0.0092)	(0.0009, 0.0045, 0.0113)	(0.0035, 0.0058, 0.0088)	(0.0023, 0.006, 0.0114)	(0.0053, 0.007, 0.009)	(0.0019, 0.0032, 0.0047)	(0.0038, 0.005, 0.0063)	(0.0015, 0.003, 0.005)	(0.0046, 0.0075, 0.0109)	(0.0046, 0.007, 0.0101)	(0.0034, 0.0054, 0.0078)	(0.0077, 0.0098, 0.0127)	(0.0078, 0.01, 0.0125)	(0.0018, 0.0043, 0.0078)	(0.0025, 0.0045, 0.0071)	(0.004, 0.0064, 0.0096)	(0.0043, 0.0066, 0.0092)	(0.0032, 0.005, 0.0073)	(0.003, 0.0041, 0.0053)	(0.0037, 0.0065, 0.0104)	(0.0042, 0.0078, 0.0125)	(0.0217, 0.0314, 0.0433)
ENSG00000163719	(0.0059, 0.0104, 0.0158)	(0.005, 0.0113, 0.0194)	(0.0014, 0.0083, 0.0209)	(0.0082, 0.0172, 0.0294)	(0.0001, 0.0057, 0.0201)	(0.0142, 0.0221, 0.0327)	(0.0, 0.0, 0.349)	(0.0212, 0.0324, 0.0467)	(0.0242, 0.0686, 0.1457)	VG Unavailable	(0.0015, 0.0168, 0.0562)	(0.0011, 0.0056, 0.0139)	(0.0034, 0.0108, 0.0225)	(0.0138, 0.0382, 0.0759)	(0.0017, 0.0214, 0.0647)	(0.0, 0.0087, 0.0677)	(0.0151, 0.0519, 0.1235)	(0.0053, 0.0312, 0.0798)	(0.0155, 0.0503, 0.1138)	VG Unavailable	(0.0009, 0.022, 0.0743)	(0.0035, 0.0122, 0.0262)	(0.0008, 0.005, 0.0131)	(0.0097, 0.02, 0.0343)	(0.012, 0.0219, 0.0365)	(0.0075, 0.0155, 0.0256)	(0.0027, 0.009, 0.0193)	(0.0021, 0.0081, 0.0179)	(0.0008, 0.0066, 0.0184)	(0.0052, 0.0358, 0.1034)	(0.0, 0.005, 0.0169)	(0.0, 0.0116, 0.0492)	(0.0048, 0.009, 0.0151)	(0.0027, 0.0082, 0.017)	(0.0084, 0.0135, 0.0201)	(0.0012, 0.0092, 0.0247)	(0.0056, 0.0201, 0.042)	(0.0038, 0.0132, 0.0299)	(0.015, 0.0339, 0.059)	(0.0051, 0.011, 0.0188)	(0.0128, 0.0189, 0.0271)	(0.0049, 0.0161, 0.0333)	(0.0, 0.0019, 0.0104)	(0.004, 0.0091, 0.016)	(0.0089, 0.0195, 0.0333)	(0.0034, 0.0078, 0.0127)	(0.0033, 0.0069, 0.0119)	(0.0053, 0.0138, 0.0268)	(0.0096, 0.0242, 0.046)	(0.0082, 0.0122, 0.0168)
ENSG00000163728	(0.0031, 0.0047, 0.0068)	(0.0017, 0.0035, 0.0061)	(0.0013, 0.0043, 0.0088)	(0.0013, 0.003, 0.0055)	(0.0004, 0.002, 0.0046)	(0.0044, 0.0066, 0.0094)	(0.0, 0.0009, 0.0138)	(0.0031, 0.005, 0.0075)	(0.0, 0.0013, 0.0113)	(0.0, 0.0015, 0.0122)	(0.0013, 0.0053, 0.012)	(0.0005, 0.0022, 0.0051)	(0.0001, 0.0018, 0.0051)	(0.0006, 0.0032, 0.0077)	(0.0025, 0.0067, 0.0123)	(0.006, 0.0155, 0.0305)	(0.0, 0.0015, 0.0058)	(0.0, 0.0, 0.0422)	(0.0005, 0.0038, 0.0108)	(0.0, 0.001, 0.0103)	(0.0, 0.0018, 0.0075)	(0.0018, 0.0037, 0.0064)	(0.0004, 0.0016, 0.0036)	(0.0022, 0.0043, 0.0073)	(0.0008, 0.0028, 0.0054)	(0.0012, 0.0028, 0.0049)	(0.0021, 0.004, 0.0065)	(0.0004, 0.0024, 0.0053)	(0.0001, 0.0029, 0.0088)	(0.0004, 0.0033, 0.0099)	(0.0026, 0.0055, 0.0089)	(0.0001, 0.0029, 0.0106)	(0.002, 0.0035, 0.0056)	(0.0014, 0.0043, 0.0095)	(0.0034, 0.005, 0.0067)	(0.0053, 0.0086, 0.0131)	(0.0001, 0.0014, 0.0049)	(0.0028, 0.0055, 0.0089)	(0.0009, 0.0021, 0.0039)	(0.0059, 0.0093, 0.0134)	(0.005, 0.0076, 0.011)	(0.0002, 0.0025, 0.0074)	(0.0014, 0.0031, 0.0056)	(0.0008, 0.0027, 0.0058)	(0.0002, 0.0017, 0.0049)	(0.0012, 0.0029, 0.0056)	(0.0014, 0.0022, 0.0034)	(0.0001, 0.0011, 0.0037)	(0.0016, 0.0045, 0.0085)	(0.0121, 0.0221, 0.0338)
ENSG00000163734	(0.0269, 0.0793, 0.1635)	(0.0181, 0.0368, 0.0621)	VG Unavailable	VG Unavailable	VG Unavailable	VG Unavailable	VG Unavailable	VG Unavailable	VG Unavailable	VG Unavailable	VG Unavailable	VG Unavailable	VG Unavailable	VG Unavailable	VG Unavailable	VG Unavailable	VG Unavailable	VG Unavailable	VG Unavailable	VG Unavailable	VG Unavailable	VG Unavailable	(0.0, 0.0077, 0.0322)	VG Unavailable	VG Unavailable	VG Unavailable	(0.0086, 0.0196, 0.0363)	(0.0352, 0.0708, 0.1222)	VG Unavailable	VG Unavailable	VG Unavailable	VG Unavailable	(0.011, 0.0204, 0.0326)	VG Unavailable	VG Unavailable	VG Unavailable	VG Unavailable	VG Unavailable	VG Unavailable	VG Unavailable	VG Unavailable	VG Unavailable	VG Unavailable	VG Unavailable	(0.0049, 0.0187, 0.0416)	VG Unavailable	VG Unavailable	VG Unavailable	VG Unavailable	VG Unavailable
ENSG00000163735	VG Unavailable	(0.011, 0.0471, 0.1029)	VG Unavailable	VG Unavailable	VG Unavailable	VG Unavailable	VG Unavailable	VG Unavailable	VG Unavailable	VG Unavailable	VG Unavailable	VG Unavailable	VG Unavailable	VG Unavailable	VG Unavailable	VG Unavailable	(0.0141, 0.0335, 0.0607)	(0.0334, 0.0732, 0.1313)	VG Unavailable	VG Unavailable	VG Unavailable	VG Unavailable	(0.4415, 0.8939, 1.5589)	VG Unavailable	VG Unavailable	VG Unavailable	(0.015, 0.0184, 0.0224)	VG Unavailable	VG Unavailable	VG Unavailable	VG Unavailable	VG Unavailable	(0.0171, 0.0263, 0.0383)	VG Unavailable	VG Unavailable	VG Unavailable	VG Unavailable	VG Unavailable	VG Unavailable	VG Unavailable	VG Unavailable	(0.2286, 0.3338, 0.4706)	(0.046, 0.1583, 0.3495)	VG Unavailable	(0.0104, 0.0292, 0.0615)	VG Unavailable	VG Unavailable	VG Unavailable	VG Unavailable	(0.0877, 0.1375, 0.2024)
ENSG00000163737	VG Unavailable	VG Unavailable	VG Unavailable	VG Unavailable	VG Unavailable	VG Unavailable	VG Unavailable	VG Unavailable	VG Unavailable	VG Unavailable	VG Unavailable	VG Unavailable	VG Unavailable	VG Unavailable	VG Unavailable	VG Unavailable	VG Unavailable	VG Unavailable	VG Unavailable	VG Unavailable	VG Unavailable	VG Unavailable	VG Unavailable	VG Unavailable	VG Unavailable	VG Unavailable	(0.2463, 0.7513, 1.546)	VG Unavailable	VG Unavailable	VG Unavailable	VG Unavailable	VG Unavailable	(0.0044, 0.0204, 0.0488)	VG Unavailable	VG Unavailable	VG Unavailable	VG Unavailable	VG Unavailable	VG Unavailable	VG Unavailable	VG Unavailable	VG Unavailable	VG Unavailable	(0.0029, 0.022, 0.0576)	VG Unavailable	VG Unavailable	VG Unavailable	VG Unavailable	VG Unavailable	(0.0206, 0.0376, 0.0578)
ENSG00000163738	(0.0129, 0.0228, 0.0347)	(0.0073, 0.0161, 0.0281)	(0.0, 0.0036, 0.0172)	(0.0046, 0.0131, 0.0272)	(0.0023, 0.0108, 0.0242)	(0.0079, 0.0144, 0.0233)	VG Unavailable	(0.0057, 0.0114, 0.0196)	(0.0004, 0.0086, 0.0254)	(0.0078, 0.0243, 0.0527)	(0.0024, 0.0111, 0.0258)	(0.003, 0.0091, 0.0203)	(0.0003, 0.0056, 0.0168)	(0.0063, 0.0169, 0.0366)	(0.003, 0.0135, 0.033)	(0.0106, 0.0242, 0.0444)	(0.0087, 0.0218, 0.0417)	(0.0007, 0.0063, 0.0177)	(0.0001, 0.0077, 0.0245)	(0.0013, 0.0113, 0.032)	(0.0015, 0.0106, 0.0272)	(0.0041, 0.0124, 0.0249)	(0.0033, 0.0099, 0.0206)	(0.0079, 0.0145, 0.0235)	(0.007, 0.014, 0.024)	(0.0084, 0.0141, 0.0206)	(0.0019, 0.0086, 0.0179)	(0.001, 0.008, 0.0215)	(0.0077, 0.019, 0.0355)	(0.0071, 0.0375, 0.0973)	(0.0, 0.0, 0.0211)	(0.0, 0.0022, 0.0086)	(0.0091, 0.0161, 0.0253)	(0.0064, 0.0163, 0.029)	(0.007, 0.0111, 0.0167)	(0.0062, 0.0166, 0.0328)	(0.0009, 0.0094, 0.0271)	(0.0101, 0.0223, 0.0397)	(0.0011, 0.0088, 0.0241)	(0.0183, 0.0281, 0.0416)	(0.0147, 0.0231, 0.0323)	(0.0, 0.0004, 0.0971)	(0.0021, 0.0102, 0.0256)	(0.0018, 0.0086, 0.0201)	(0.0009, 0.0081, 0.0236)	(0.0005, 0.0034, 0.0088)	(0.0019, 0.0066, 0.0138)	(0.0, 0.0042, 0.0172)	(0.0019, 0.0132, 0.0349)	(0.058, 0.0971, 0.1473)
ENSG00000163739	(0.0441, 0.1106, 0.2034)	(0.024, 0.0343, 0.0468)	(0.0084, 0.0345, 0.0763)	(0.0255, 0.0703, 0.1296)	(0.0224, 0.0583, 0.1127)	(0.0281, 0.0771, 0.1593)	VG Unavailable	(0.0064, 0.0258, 0.059)	VG Unavailable	VG Unavailable	(0.0169, 0.0653, 0.1486)	VG Unavailable	VG Unavailable	(0.0106, 0.0532, 0.1253)	VG Unavailable	VG Unavailable	(0.0011, 0.0205, 0.0687)	VG Unavailable	(0.0011, 0.027, 0.0843)	VG Unavailable	(0.0096, 0.0536, 0.1331)	(0.0007, 0.0164, 0.0503)	(0.0181, 0.0289, 0.0436)	(0.0148, 0.057, 0.1316)	(0.03, 0.0398, 0.0532)	(0.0449, 0.0898, 0.1498)	(0.0153, 0.0191, 0.0236)	(0.0259, 0.0396, 0.0564)	(0.0101, 0.0226, 0.0401)	(0.001, 0.0098, 0.0282)	VG Unavailable	(0.0, 0.0103, 0.0463)	(0.0205, 0.0284, 0.0369)	VG Unavailable	(0.0332, 0.0796, 0.1448)	VG Unavailable	(0.0177, 0.0314, 0.0495)	(0.0023, 0.0095, 0.0201)	(0.0005, 0.0141, 0.0512)	(0.0155, 0.0448, 0.0847)	(0.0487, 0.1244, 0.2482)	(0.0057, 0.0147, 0.0297)	(0.0107, 0.0203, 0.0322)	(0.0054, 0.0074, 0.0101)	(0.0041, 0.0143, 0.03)	VG Unavailable	(0.012, 0.0395, 0.084)	VG Unavailable	(0.0056, 0.0219, 0.048)	(0.0491, 0.0655, 0.086)
ENSG00000163743	(0.0141, 0.0203, 0.0273)	(0.0139, 0.02, 0.027)	(0.0043, 0.0091, 0.0161)	(0.0086, 0.0139, 0.0209)	(0.0085, 0.0163, 0.0256)	(0.018, 0.0243, 0.0313)	(0.0, 0.0161, 0.064)	(0.0133, 0.0195, 0.0266)	(0.0135, 0.0239, 0.0364)	(0.0217, 0.036, 0.0552)	(0.0127, 0.0222, 0.0333)	(0.0082, 0.0136, 0.0204)	(0.0066, 0.0122, 0.0195)	(0.0182, 0.0296, 0.0436)	(0.0173, 0.0295, 0.0443)	(0.0245, 0.0416, 0.0611)	(0.0136, 0.0232, 0.0358)	(0.0068, 0.0131, 0.0217)	(0.0128, 0.0229, 0.0362)	(0.0104, 0.0214, 0.0364)	(0.017, 0.0314, 0.0516)	(0.0136, 0.0213, 0.0303)	(0.0074, 0.0116, 0.0171)	(0.0081, 0.0138, 0.0212)	(0.0103, 0.0158, 0.0214)	(0.0105, 0.0162, 0.0225)	(0.0111, 0.0172, 0.0252)	(0.0081, 0.013, 0.0197)	(0.0086, 0.0147, 0.0219)	(0.0077, 0.0214, 0.0411)	(0.0022, 0.0078, 0.0163)	(0.0031, 0.0096, 0.0192)	(0.0107, 0.0151, 0.0204)	(0.0132, 0.0189, 0.0256)	(0.0108, 0.015, 0.0195)	(0.003, 0.0067, 0.0119)	(0.0162, 0.0269, 0.0394)	(0.0133, 0.0204, 0.0298)	(0.0087, 0.0135, 0.019)	(0.009, 0.0144, 0.0211)	(0.0142, 0.0211, 0.0297)	(0.0039, 0.0093, 0.0172)	(0.0111, 0.0195, 0.0303)	(0.0109, 0.018, 0.0281)	(0.0098, 0.0169, 0.026)	(0.0081, 0.0147, 0.0222)	(0.0072, 0.0098, 0.0127)	(0.0029, 0.0081, 0.0153)	(0.0048, 0.0106, 0.0196)	(0.0183, 0.0286, 0.0409)
ENSG00000163746	VG Unavailable	VG Unavailable	VG Unavailable	VG Unavailable	VG Unavailable	VG Unavailable	VG Unavailable	VG Unavailable	VG Unavailable	VG Unavailable	VG Unavailable	VG Unavailable	VG Unavailable	VG Unavailable	VG Unavailable	VG Unavailable	VG Unavailable	VG Unavailable	VG Unavailable	VG Unavailable	VG Unavailable	VG Unavailable	(0.0186, 0.0444, 0.0831)	VG Unavailable	VG Unavailable	VG Unavailable	VG Unavailable	VG Unavailable	VG Unavailable	VG Unavailable	VG Unavailable	VG Unavailable	(0.052, 0.0915, 0.1367)	VG Unavailable	VG Unavailable	VG Unavailable	(0.0142, 0.0323, 0.0578)	VG Unavailable	VG Unavailable	VG Unavailable	VG Unavailable	(0.0, 0.0117, 0.0576)	VG Unavailable	VG Unavailable	VG Unavailable	(0.0111, 0.0156, 0.0212)	(0.032, 0.0505, 0.0729)	VG Unavailable	VG Unavailable	VG Unavailable
ENSG00000163749	(0.0314, 0.0472, 0.0655)	(0.0468, 0.0762, 0.1145)	VG Unavailable	(0.0243, 0.0358, 0.0498)	(0.0127, 0.0233, 0.0386)	(0.0396, 0.0528, 0.0689)	VG Unavailable	(0.0357, 0.052, 0.0707)	(0.0256, 0.0629, 0.1175)	VG Unavailable	VG Unavailable	VG Unavailable	VG Unavailable	(0.0098, 0.0244, 0.044)	(0.0186, 0.0398, 0.0712)	VG Unavailable	(0.012, 0.0363, 0.0686)	VG Unavailable	VG Unavailable	(0.0, 0.007, 0.0383)	(0.0145, 0.0395, 0.0792)	(0.0247, 0.0449, 0.0699)	(0.0343, 0.0632, 0.0998)	(0.0206, 0.0342, 0.0514)	VG Unavailable	(0.0223, 0.0348, 0.0509)	VG Unavailable	(0.0322, 0.0564, 0.0903)	VG Unavailable	VG Unavailable	VG Unavailable	(0.0119, 0.029, 0.0549)	(0.0593, 0.0862, 0.1187)	VG Unavailable	(0.0248, 0.0352, 0.0475)	VG Unavailable	VG Unavailable	(0.0251, 0.0469, 0.081)	(0.0187, 0.0297, 0.0432)	VG Unavailable	VG Unavailable	VG Unavailable	(0.0032, 0.0264, 0.0739)	VG Unavailable	VG Unavailable	(0.0037, 0.0056, 0.0079)	(0.02, 0.0286, 0.0374)	VG Unavailable	VG Unavailable	VG Unavailable
ENSG00000163751	(0.0094, 0.0131, 0.0175)	(0.0138, 0.0192, 0.0255)	VG Unavailable	(0.0141, 0.0262, 0.0427)	(0.0255, 0.0424, 0.0632)	(0.02, 0.0354, 0.0557)	(0.0017, 0.0131, 0.0376)	(0.0202, 0.0298, 0.0413)	VG Unavailable	VG Unavailable	VG Unavailable	VG Unavailable	VG Unavailable	VG Unavailable	VG Unavailable	VG Unavailable	VG Unavailable	VG Unavailable	VG Unavailable	VG Unavailable	VG Unavailable	(0.0031, 0.0083, 0.0165)	(0.0097, 0.0154, 0.0223)	(0.0076, 0.0115, 0.0165)	(0.0036, 0.0067, 0.0106)	(0.0047, 0.0072, 0.0101)	VG Unavailable	(0.0077, 0.0323, 0.0764)	(0.0184, 0.0514, 0.0986)	VG Unavailable	VG Unavailable	VG Unavailable	(0.0076, 0.0101, 0.013)	(0.0086, 0.0306, 0.0671)	(0.0151, 0.0227, 0.0322)	(0.0, 0.0357, 0.1526)	(0.0176, 0.0292, 0.0427)	(0.0018, 0.0051, 0.0106)	VG Unavailable	(0.012, 0.0171, 0.0229)	(0.014, 0.0184, 0.0237)	(0.0044, 0.0138, 0.0275)	(0.0027, 0.006, 0.0108)	VG Unavailable	(0.0019, 0.0047, 0.0086)	(0.0047, 0.0198, 0.0446)	(0.0169, 0.0532, 0.1067)	(0.003, 0.0099, 0.0209)	(0.002, 0.0068, 0.0151)	(0.0431, 0.0763, 0.1203)
ENSG00000163754	(0.0055, 0.0072, 0.0091)	(0.0057, 0.0078, 0.0105)	(0.002, 0.004, 0.007)	(0.0047, 0.0062, 0.0081)	(0.0056, 0.0084, 0.0117)	(0.0074, 0.0091, 0.0111)	(0.0001, 0.0022, 0.0069)	(0.0036, 0.0054, 0.0074)	(0.0042, 0.0078, 0.0123)	(0.0054, 0.0108, 0.018)	(0.0029, 0.0052, 0.0084)	(0.0016, 0.0034, 0.0057)	(0.0017, 0.0039, 0.0072)	(0.0014, 0.003, 0.0054)	(0.0014, 0.0031, 0.0054)	(0.0026, 0.006, 0.0106)	(0.0014, 0.0031, 0.0055)	(0.0036, 0.0064, 0.0098)	(0.0053, 0.0088, 0.0131)	(0.001, 0.0026, 0.0055)	(0.0038, 0.0072, 0.0115)	(0.0144, 0.0197, 0.0255)	(0.009, 0.0118, 0.0152)	(0.0087, 0.0117, 0.0152)	(0.0062, 0.0088, 0.0116)	(0.0082, 0.0104, 0.013)	(0.0066, 0.0091, 0.0122)	(0.0058, 0.008, 0.0104)	(0.0056, 0.0074, 0.0094)	(0.0024, 0.0073, 0.0154)	(0.0051, 0.0097, 0.0159)	(0.0024, 0.0074, 0.0156)	(0.0068, 0.009, 0.0117)	(0.0056, 0.0065, 0.0077)	(0.0055, 0.0074, 0.0094)	(0.0043, 0.0072, 0.0106)	(0.0034, 0.006, 0.0091)	(0.0097, 0.0143, 0.02)	(0.0034, 0.0055, 0.0081)	(0.0031, 0.0053, 0.008)	(0.0039, 0.0056, 0.0076)	(0.0029, 0.0057, 0.0094)	(0.0054, 0.0085, 0.0128)	(0.0042, 0.0063, 0.009)	(0.0071, 0.0101, 0.0137)	(0.0012, 0.0017, 0.0024)	(0.0072, 0.0099, 0.0127)	(0.0066, 0.0106, 0.0159)	(0.0029, 0.0061, 0.0103)	(0.0139, 0.0165, 0.0197)
ENSG00000163755	(0.0037, 0.0057, 0.0081)	(0.0038, 0.0064, 0.01)	(0.0034, 0.0063, 0.0103)	(0.0084, 0.0113, 0.0148)	(0.0071, 0.0117, 0.0177)	(0.0044, 0.0066, 0.0092)	(0.0, 0.0062, 0.0238)	(0.007, 0.0097, 0.013)	(0.0116, 0.0244, 0.0397)	(0.0088, 0.0209, 0.0386)	(0.0059, 0.0123, 0.021)	(0.0062, 0.0117, 0.0184)	(0.0065, 0.0134, 0.0222)	(0.012, 0.0213, 0.0328)	(0.0057, 0.0126, 0.0217)	(0.0043, 0.0126, 0.0241)	(0.0096, 0.0171, 0.0284)	(0.0047, 0.0102, 0.0184)	(0.0119, 0.0229, 0.0373)	(0.0078, 0.0176, 0.0321)	(0.0092, 0.0171, 0.028)	(0.0007, 0.0027, 0.0063)	(0.002, 0.0043, 0.0075)	(0.0022, 0.0053, 0.0103)	(0.0068, 0.0108, 0.0159)	(0.0008, 0.0026, 0.0056)	(0.0014, 0.0027, 0.0046)	(0.011, 0.0166, 0.0231)	(0.003, 0.009, 0.0175)	(0.0, 0.0003, 0.0163)	(0.0061, 0.0102, 0.0153)	(0.01, 0.0144, 0.0199)	(0.0043, 0.0065, 0.0091)	(0.0082, 0.0157, 0.0263)	(0.0029, 0.0047, 0.0067)	(0.0004, 0.0023, 0.0058)	(0.0055, 0.0097, 0.0151)	(0.0054, 0.0102, 0.0163)	(0.0029, 0.0066, 0.0118)	(0.0019, 0.0049, 0.0094)	(0.0082, 0.012, 0.0164)	(0.0103, 0.016, 0.0222)	(0.001, 0.0028, 0.006)	(0.0104, 0.0146, 0.0194)	(0.0041, 0.0077, 0.0126)	(0.0047, 0.008, 0.0124)	(0.0051, 0.0072, 0.0093)	(0.0, 0.0017, 0.0055)	(0.0, 0.0, 0.0074)	(0.0134, 0.0192, 0.0254)
ENSG00000163762	(0.0061, 0.0089, 0.0122)	(0.004, 0.006, 0.0085)	(0.0028, 0.0078, 0.0155)	(0.0039, 0.02, 0.0476)	(0.0002, 0.0048, 0.0152)	(0.0129, 0.0274, 0.0499)	VG Unavailable	(0.0114, 0.0156, 0.0201)	(0.0006, 0.0073, 0.0203)	(0.006, 0.0181, 0.0363)	(0.0, 0.002, 0.0107)	(0.0135, 0.0332, 0.0634)	(0.0, 0.0021, 0.0424)	(0.0063, 0.0171, 0.0331)	(0.0035, 0.013, 0.0296)	(0.0021, 0.0086, 0.018)	(0.0025, 0.009, 0.0188)	(0.0039, 0.0128, 0.0282)	(0.0004, 0.0049, 0.0146)	(0.0096, 0.0217, 0.0387)	(0.0047, 0.0155, 0.0307)	(0.0023, 0.0094, 0.0206)	(0.004, 0.0119, 0.023)	(0.0064, 0.0137, 0.0243)	(0.0192, 0.0329, 0.0538)	(0.0031, 0.0081, 0.0162)	VG Unavailable	(0.0091, 0.0176, 0.0292)	(0.0056, 0.0107, 0.0172)	(0.003, 0.0093, 0.0187)	VG Unavailable	(0.0, 0.0139, 0.0524)	(0.023, 0.0325, 0.0423)	(0.0058, 0.0139, 0.0261)	(0.0136, 0.0199, 0.0272)	(0.0038, 0.013, 0.0266)	(0.012, 0.0218, 0.0351)	(0.0062, 0.0146, 0.0267)	(0.0011, 0.0075, 0.0187)	(0.0171, 0.031, 0.0488)	(0.0153, 0.0289, 0.0458)	(0.018, 0.0375, 0.0675)	(0.0, 0.0, 0.0158)	(0.0018, 0.0031, 0.0051)	(0.0037, 0.0116, 0.0226)	(0.0024, 0.0123, 0.032)	(0.0065, 0.0091, 0.0124)	(0.004, 0.0118, 0.0234)	(0.0044, 0.0162, 0.0367)	VG Unavailable
ENSG00000163781	(0.0038, 0.0056, 0.0076)	(0.0042, 0.0066, 0.0094)	(0.0049, 0.0091, 0.0147)	(0.0018, 0.0041, 0.0071)	(0.0029, 0.0064, 0.0109)	(0.0055, 0.0079, 0.0109)	(0.0006, 0.011, 0.036)	(0.0036, 0.0056, 0.008)	(0.0038, 0.0091, 0.0167)	(0.0026, 0.0083, 0.0186)	(0.0044, 0.0097, 0.0168)	(0.0007, 0.0027, 0.0059)	(0.0001, 0.0016, 0.0053)	(0.0057, 0.0103, 0.0162)	(0.0068, 0.013, 0.0205)	(0.0015, 0.007, 0.0186)	(0.0097, 0.0196, 0.0328)	(0.0033, 0.0076, 0.0138)	(0.0016, 0.0069, 0.0168)	(0.0028, 0.012, 0.0292)	(0.0018, 0.0082, 0.0179)	(0.0015, 0.0036, 0.0068)	(0.0037, 0.0061, 0.0092)	(0.0019, 0.0044, 0.0078)	(0.0036, 0.0054, 0.0074)	(0.0037, 0.006, 0.0088)	(0.0008, 0.0017, 0.0029)	(0.0025, 0.006, 0.0108)	(0.0031, 0.0069, 0.0119)	(0.0023, 0.0091, 0.0217)	(0.0006, 0.0014, 0.0026)	(0.0036, 0.0099, 0.02)	(0.0057, 0.0079, 0.0104)	(0.0054, 0.0082, 0.0115)	(0.0043, 0.0064, 0.0087)	(0.0021, 0.0054, 0.0106)	(0.0045, 0.0081, 0.0127)	(0.0072, 0.0118, 0.0176)	(0.0016, 0.0048, 0.0103)	(0.0031, 0.0046, 0.0065)	(0.0036, 0.0052, 0.007)	(0.0026, 0.0059, 0.0108)	(0.0021, 0.0046, 0.0082)	(0.0036, 0.0064, 0.01)	(0.002, 0.0042, 0.0074)	(0.002, 0.0033, 0.0051)	(0.0044, 0.0062, 0.0085)	(0.0012, 0.004, 0.0083)	(0.0023, 0.0055, 0.0103)	(0.0091, 0.0129, 0.0172)
ENSG00000163785	(0.0025, 0.0035, 0.0049)	(0.0029, 0.0044, 0.0062)	(0.0021, 0.0043, 0.0074)	(0.0025, 0.0041, 0.0062)	(0.0038, 0.0061, 0.0089)	(0.0036, 0.005, 0.0066)	(0.0001, 0.0034, 0.011)	(0.0021, 0.0031, 0.0044)	(0.0009, 0.0055, 0.0146)	(0.001, 0.0063, 0.0159)	(0.0049, 0.0112, 0.019)	(0.0006, 0.0024, 0.0053)	(0.0003, 0.002, 0.0051)	(0.0037, 0.0082, 0.0145)	(0.0041, 0.0095, 0.0168)	(0.0062, 0.0121, 0.0201)	(0.0049, 0.0105, 0.0182)	(0.0005, 0.0036, 0.01)	(0.0061, 0.013, 0.0225)	(0.0158, 0.0305, 0.0486)	(0.0073, 0.0149, 0.0248)	(0.0025, 0.004, 0.0058)	(0.0024, 0.0039, 0.0058)	(0.003, 0.0046, 0.0065)	(0.002, 0.0033, 0.0051)	(0.0031, 0.0046, 0.0062)	(0.0019, 0.0031, 0.0044)	(0.0013, 0.0031, 0.0057)	(0.0014, 0.0036, 0.0066)	(0.001, 0.005, 0.0123)	(0.0008, 0.003, 0.007)	(0.0016, 0.0049, 0.0099)	(0.004, 0.0055, 0.0074)	(0.0038, 0.006, 0.0085)	(0.0091, 0.0114, 0.014)	(0.0011, 0.0021, 0.0035)	(0.0034, 0.0058, 0.0089)	(0.002, 0.0035, 0.0055)	(0.0024, 0.0046, 0.0075)	(0.0016, 0.0025, 0.0036)	(0.0024, 0.0035, 0.0047)	(0.0002, 0.0012, 0.0032)	(0.0025, 0.0048, 0.0076)	(0.0025, 0.0046, 0.0073)	(0.0011, 0.0025, 0.0047)	(0.0027, 0.0041, 0.0061)	(0.003, 0.0041, 0.0054)	(0.0004, 0.0014, 0.0032)	(0.0019, 0.0037, 0.0061)	(0.0115, 0.0186, 0.0273)
ENSG00000163788	(0.002, 0.0039, 0.0062)	(0.0025, 0.005, 0.0087)	(0.0017, 0.0075, 0.0163)	(0.0013, 0.004, 0.0086)	(0.0017, 0.0061, 0.0131)	(0.0071, 0.0109, 0.015)	(0.0, 0.0093, 0.035)	(0.0039, 0.0069, 0.0109)	(0.0, 0.0009, 0.0459)	(0.0117, 0.04, 0.0876)	(0.0017, 0.0075, 0.0177)	(0.0008, 0.004, 0.0092)	(0.002, 0.0055, 0.0106)	(0.0035, 0.0137, 0.0311)	(0.0, 0.0033, 0.0119)	(0.0011, 0.0136, 0.0389)	(0.0004, 0.0075, 0.0235)	(0.0002, 0.0049, 0.016)	(0.0, 0.0029, 0.0199)	(0.0, 0.0019, 0.0203)	(0.0065, 0.0242, 0.054)	(0.0046, 0.0097, 0.0168)	(0.0023, 0.0057, 0.0099)	(0.0026, 0.0059, 0.0113)	(0.0016, 0.0047, 0.0091)	(0.0, 0.0012, 0.0051)	(0.0, 0.0013, 0.0062)	(0.0028, 0.0077, 0.0158)	(0.0056, 0.0125, 0.0216)	(0.0057, 0.0242, 0.0599)	(0.0126, 0.0267, 0.045)	(0.0, 0.006, 0.0243)	(0.0056, 0.0089, 0.0133)	(0.0063, 0.0122, 0.0205)	(0.004, 0.0074, 0.0116)	(0.0, 0.003, 0.0112)	(0.0084, 0.0199, 0.038)	(0.0005, 0.0046, 0.0129)	(0.0004, 0.0045, 0.0126)	(0.0039, 0.0061, 0.0087)	(0.0058, 0.0088, 0.0125)	(0.0034, 0.0101, 0.0206)	(0.0002, 0.0032, 0.0108)	(0.0, 0.0008, 0.0068)	(0.0, 0.0024, 0.0092)	(0.0, 0.0024, 0.008)	(0.0137, 0.0174, 0.0214)	(0.0002, 0.0027, 0.0078)	(0.0016, 0.0059, 0.013)	(0.003, 0.0061, 0.0104)
ENSG00000163792	VG Unavailable	VG Unavailable	VG Unavailable	VG Unavailable	VG Unavailable	VG Unavailable	VG Unavailable	VG Unavailable	VG Unavailable	VG Unavailable	VG Unavailable	VG Unavailable	VG Unavailable	VG Unavailable	VG Unavailable	VG Unavailable	VG Unavailable	VG Unavailable	VG Unavailable	VG Unavailable	VG Unavailable	VG Unavailable	VG Unavailable	VG Unavailable	VG Unavailable	VG Unavailable	VG Unavailable	VG Unavailable	VG Unavailable	VG Unavailable	VG Unavailable	VG Unavailable	VG Unavailable	VG Unavailable	VG Unavailable	(0.0069, 0.0218, 0.0429)	VG Unavailable	VG Unavailable	VG Unavailable	VG Unavailable	VG Unavailable	VG Unavailable	VG Unavailable	VG Unavailable	VG Unavailable	VG Unavailable	VG Unavailable	(0.0189, 0.0344, 0.0555)	(0.0, 0.0142, 0.0725)	VG Unavailable
ENSG00000163793	VG Unavailable	VG Unavailable	(0.0066, 0.0401, 0.0971)	VG Unavailable	VG Unavailable	VG Unavailable	VG Unavailable	VG Unavailable	VG Unavailable	VG Unavailable	VG Unavailable	VG Unavailable	VG Unavailable	(0.0211, 0.0568, 0.1135)	(0.0354, 0.1102, 0.2205)	VG Unavailable	VG Unavailable	VG Unavailable	VG Unavailable	VG Unavailable	VG Unavailable	VG Unavailable	VG Unavailable	VG Unavailable	VG Unavailable	VG Unavailable	VG Unavailable	VG Unavailable	VG Unavailable	VG Unavailable	VG Unavailable	VG Unavailable	VG Unavailable	VG Unavailable	VG Unavailable	VG Unavailable	VG Unavailable	VG Unavailable	VG Unavailable	VG Unavailable	VG Unavailable	VG Unavailable	VG Unavailable	VG Unavailable	VG Unavailable	(0.0012, 0.0038, 0.0082)	VG Unavailable	VG Unavailable	VG Unavailable	VG Unavailable
ENSG00000163795	(0.0012, 0.0084, 0.0227)	(0.0009, 0.0098, 0.027)	VG Unavailable	(0.0, 0.0024, 0.03)	(0.0, 0.0022, 0.0258)	(0.0019, 0.0108, 0.0302)	VG Unavailable	(0.0, 0.0, 0.0141)	VG Unavailable	VG Unavailable	(0.0, 0.0, 0.0529)	(0.0, 0.0001, 0.1624)	(0.0003, 0.0101, 0.0341)	(0.0, 0.0, 0.0065)	(0.0, 0.0084, 0.037)	(0.0, 0.0, 0.0193)	(0.0001, 0.0211, 0.0861)	(0.0, 0.0009, 0.1895)	(0.0, 0.0, 0.028)	VG Unavailable	(0.0, 0.011, 0.0659)	(0.0, 0.0, 0.0061)	(0.0, 0.0026, 0.0191)	(0.0, 0.0, 0.0112)	(0.0002, 0.0049, 0.0145)	(0.0, 0.0003, 0.1073)	(0.0, 0.0034, 0.0179)	(0.0, 0.0, 0.0695)	(0.011, 0.0553, 0.1489)	VG Unavailable	(0.0, 0.0, 0.1265)	(0.0, 0.0026, 0.0411)	(0.0006, 0.0061, 0.018)	(0.0005, 0.0122, 0.0385)	(0.0016, 0.0104, 0.0255)	(0.0, 0.0, 0.0187)	(0.0, 0.0086, 0.0465)	(0.0, 0.0, 0.4401)	(0.0, 0.0022, 0.0124)	(0.0, 0.0037, 0.0157)	(0.0003, 0.0055, 0.0177)	(0.0, 0.0041, 0.0327)	(0.0, 0.0059, 0.0278)	(0.0, 0.0049, 0.0244)	(0.0, 0.0, 0.0084)	(0.0, 0.0034, 0.0139)	(0.0, 0.0019, 0.0095)	VG Unavailable	VG Unavailable	(0.001, 0.0094, 0.0285)
ENSG00000163798	(0.0068, 0.0125, 0.021)	(0.0012, 0.0067, 0.0172)	(0.0037, 0.0129, 0.0276)	(0.0069, 0.0145, 0.0251)	(0.0056, 0.0154, 0.0297)	(0.0092, 0.0167, 0.0262)	VG Unavailable	(0.0041, 0.0103, 0.0196)	(0.0, 0.0, 0.011)	(0.0, 0.0025, 0.0372)	(0.0053, 0.0178, 0.037)	(0.0023, 0.0076, 0.0158)	(0.0005, 0.0045, 0.0116)	(0.0, 0.0016, 0.0243)	(0.0017, 0.008, 0.0189)	(0.0102, 0.0346, 0.0747)	(0.019, 0.0435, 0.0787)	(0.0007, 0.0079, 0.0221)	(0.0, 0.0, 0.0485)	(0.0, 0.0064, 0.0405)	(0.0067, 0.0234, 0.0492)	(0.0, 0.0045, 0.0188)	(0.0, 0.0034, 0.0138)	(0.0009, 0.0075, 0.0202)	(0.0091, 0.0167, 0.0281)	(0.0, 0.0043, 0.0155)	(0.0, 0.001, 0.0092)	(0.0046, 0.0138, 0.0268)	(0.005, 0.0151, 0.0319)	(0.0, 0.0021, 0.0694)	(0.0017, 0.007, 0.0161)	(0.0143, 0.0387, 0.0787)	(0.0038, 0.0096, 0.0178)	(0.0011, 0.0053, 0.0121)	(0.0029, 0.0068, 0.0129)	(0.0019, 0.0095, 0.024)	(0.0, 0.0043, 0.0208)	(0.0145, 0.034, 0.0607)	(0.0037, 0.013, 0.0281)	(0.0038, 0.0093, 0.0171)	(0.0103, 0.0167, 0.0249)	(0.0, 0.0037, 0.0201)	(0.0, 0.0023, 0.023)	(0.0037, 0.0135, 0.0297)	(0.0099, 0.022, 0.0401)	(0.0, 0.0, 0.0599)	(0.0047, 0.0107, 0.019)	(0.0, 0.0022, 0.0231)	(0.0058, 0.0189, 0.0383)	(0.0198, 0.0339, 0.0527)
ENSG00000163803	(0.0201, 0.0276, 0.0357)	(0.017, 0.0222, 0.0279)	(0.0112, 0.0159, 0.0207)	(0.0114, 0.0149, 0.019)	(0.0246, 0.0334, 0.0441)	(0.0497, 0.0592, 0.07)	(0.0031, 0.0142, 0.0358)	(0.0131, 0.0189, 0.0262)	(0.0045, 0.0142, 0.0285)	(0.0062, 0.0155, 0.03)	(0.0038, 0.0082, 0.0141)	(0.0207, 0.0407, 0.067)	(0.0045, 0.0188, 0.0392)	(0.0064, 0.0136, 0.0227)	(0.0189, 0.0317, 0.0484)	(0.0037, 0.0106, 0.0202)	(0.0083, 0.0159, 0.0268)	(0.005, 0.0091, 0.0153)	(0.0, 0.0028, 0.009)	(0.0215, 0.0495, 0.0912)	(0.0296, 0.0497, 0.0765)	(0.0062, 0.0111, 0.0178)	(0.0087, 0.0146, 0.0214)	(0.013, 0.0183, 0.0246)	(0.0199, 0.028, 0.0367)	(0.0098, 0.0133, 0.0174)	(0.0133, 0.0376, 0.0736)	(0.0127, 0.0191, 0.0274)	(0.0219, 0.0341, 0.0492)	(0.0045, 0.0213, 0.0518)	VG Unavailable	(0.032, 0.0668, 0.116)	(0.0221, 0.0275, 0.0333)	(0.0112, 0.0156, 0.0208)	(0.0255, 0.0332, 0.0426)	(0.0033, 0.0097, 0.0194)	(0.0144, 0.0354, 0.0623)	(0.0054, 0.0091, 0.0139)	(0.0062, 0.0109, 0.0163)	(0.0276, 0.0336, 0.0395)	(0.0226, 0.0268, 0.0319)	(0.0116, 0.02, 0.0295)	(0.0065, 0.0095, 0.013)	(0.0387, 0.0499, 0.0632)	(0.0083, 0.0159, 0.0249)	(0.006, 0.0084, 0.0114)	(0.0989, 0.1184, 0.1392)	(0.0048, 0.011, 0.0199)	(0.0122, 0.0217, 0.0344)	(0.0952, 0.1082, 0.1223)
ENSG00000163806	(0.0028, 0.0036, 0.0044)	(0.0018, 0.0024, 0.0032)	(0.0012, 0.0021, 0.0032)	(0.0037, 0.0042, 0.0048)	(0.0015, 0.0022, 0.003)	(0.0036, 0.0044, 0.0052)	(0.0011, 0.0049, 0.0113)	(0.0021, 0.0028, 0.0036)	(0.0011, 0.002, 0.0031)	(0.0008, 0.002, 0.0035)	(0.0032, 0.0056, 0.0085)	(0.0011, 0.0022, 0.0035)	(0.0003, 0.001, 0.002)	(0.0003, 0.0008, 0.0017)	(0.0014, 0.0023, 0.0035)	(0.0021, 0.0037, 0.0057)	(0.0006, 0.0013, 0.0022)	(0.0043, 0.0067, 0.0094)	(0.0019, 0.0037, 0.0065)	(0.0002, 0.001, 0.0023)	(0.0005, 0.0014, 0.003)	(0.0033, 0.0043, 0.0056)	(0.0029, 0.0039, 0.0048)	(0.0018, 0.0024, 0.003)	(0.0014, 0.0019, 0.0023)	(0.0025, 0.0031, 0.0038)	(0.001, 0.0017, 0.0026)	(0.0022, 0.003, 0.0039)	(0.0026, 0.0036, 0.0047)	(0.0011, 0.0027, 0.0051)	(0.0002, 0.001, 0.0022)	(0.0004, 0.0016, 0.0034)	(0.0019, 0.0025, 0.0031)	(0.004, 0.0048, 0.0056)	(0.0027, 0.0036, 0.0046)	(0.0017, 0.0027, 0.0039)	(0.0034, 0.0052, 0.0073)	(0.0034, 0.0047, 0.0062)	(0.0014, 0.0025, 0.0037)	(0.002, 0.0027, 0.0036)	(0.0024, 0.003, 0.0037)	(0.0014, 0.0025, 0.0038)	(0.0024, 0.0037, 0.0052)	(0.0023, 0.0035, 0.005)	(0.0011, 0.0017, 0.0025)	(0.0005, 0.001, 0.0017)	(0.0032, 0.0042, 0.0053)	(0.0022, 0.0035, 0.0051)	(0.0013, 0.002, 0.003)	(0.0057, 0.0072, 0.0087)
ENSG00000163807	(0.0112, 0.0211, 0.0353)	(0.0057, 0.0162, 0.0317)	(0.0, 0.0022, 0.019)	(0.0053, 0.0177, 0.0345)	(0.0015, 0.0141, 0.038)	(0.0177, 0.0314, 0.0493)	VG Unavailable	(0.027, 0.0459, 0.0702)	(0.0017, 0.0224, 0.0643)	(0.0002, 0.0149, 0.0532)	(0.0, 0.0077, 0.0467)	(0.0, 0.0, 0.2463)	(0.0064, 0.0225, 0.0481)	(0.0, 0.0058, 0.036)	(0.0026, 0.0196, 0.0557)	(0.0224, 0.0624, 0.1204)	(0.0, 0.0087, 0.0329)	(0.0016, 0.0177, 0.0493)	(0.0, 0.0054, 0.0366)	(0.0059, 0.0489, 0.1331)	(0.001, 0.0151, 0.0475)	(0.0062, 0.0172, 0.0341)	(0.0048, 0.0155, 0.0317)	(0.0039, 0.0141, 0.0292)	(0.0002, 0.0059, 0.0183)	(0.0055, 0.0162, 0.033)	(0.0037, 0.01, 0.0196)	(0.0018, 0.0126, 0.0329)	(0.0036, 0.0164, 0.0384)	VG Unavailable	(0.0, 0.0017, 0.0261)	(0.0077, 0.0541, 0.142)	(0.0115, 0.026, 0.0471)	(0.0068, 0.0134, 0.0235)	(0.0088, 0.0198, 0.0352)	(0.0116, 0.0302, 0.0594)	(0.0018, 0.0182, 0.0528)	(0.0037, 0.0152, 0.0349)	(0.0112, 0.0286, 0.0548)	(0.0139, 0.0264, 0.0449)	(0.0235, 0.0388, 0.0575)	(0.0039, 0.0225, 0.0559)	(0.0081, 0.0287, 0.0631)	(0.0, 0.0, 0.0075)	(0.0162, 0.0386, 0.0732)	(0.0021, 0.0081, 0.0177)	(0.0123, 0.0236, 0.0405)	(0.0073, 0.0265, 0.0583)	(0.0003, 0.0152, 0.0548)	(0.0, 0.009, 0.0499)
ENSG00000163808	(0.0037, 0.0065, 0.0104)	(0.0019, 0.0045, 0.0081)	(0.001, 0.0038, 0.0082)	(0.0031, 0.0069, 0.0117)	(0.0022, 0.0064, 0.0132)	(0.0037, 0.0069, 0.0111)	(0.0, 0.0, 0.0189)	(0.0028, 0.0062, 0.0102)	(0.0016, 0.0049, 0.0106)	(0.0025, 0.0067, 0.0127)	(0.0019, 0.0049, 0.0099)	(0.002, 0.0055, 0.0111)	(0.0005, 0.0038, 0.0103)	(0.0026, 0.0062, 0.0112)	(0.0007, 0.0031, 0.0079)	(0.0008, 0.0033, 0.0079)	(0.0017, 0.0047, 0.0088)	(0.0001, 0.0017, 0.0048)	(0.0004, 0.003, 0.0072)	(0.0, 0.0016, 0.006)	(0.0001, 0.002, 0.0068)	(0.0, 0.001, 0.0062)	(0.0013, 0.0041, 0.0085)	(0.0006, 0.0032, 0.0077)	(0.0034, 0.0063, 0.0106)	(0.0049, 0.009, 0.0135)	(0.0006, 0.0015, 0.003)	(0.0031, 0.0075, 0.0139)	(0.0012, 0.0052, 0.0125)	(0.0, 0.0028, 0.0108)	(0.0, 0.0, 0.0022)	(0.0003, 0.0042, 0.0119)	(0.0026, 0.0056, 0.0099)	(0.0017, 0.0039, 0.0075)	(0.0013, 0.0028, 0.0049)	(0.0038, 0.0092, 0.0171)	(0.0054, 0.0126, 0.0231)	(0.0011, 0.0036, 0.0075)	(0.0025, 0.0047, 0.0078)	(0.0026, 0.0056, 0.0096)	(0.0043, 0.0077, 0.0116)	(0.0001, 0.0032, 0.0111)	(0.0006, 0.0043, 0.0108)	(0.0006, 0.0031, 0.0075)	(0.0, 0.0005, 0.0094)	(0.0012, 0.002, 0.0031)	(0.0033, 0.0054, 0.008)	(0.0005, 0.0036, 0.0102)	(0.0005, 0.004, 0.0115)	(0.0185, 0.0308, 0.0497)
ENSG00000163810	VG Unavailable	VG Unavailable	(0.3525, 0.7176, 1.1619)	VG Unavailable	VG Unavailable	VG Unavailable	VG Unavailable	VG Unavailable	VG Unavailable	VG Unavailable	VG Unavailable	VG Unavailable	VG Unavailable	VG Unavailable	VG Unavailable	VG Unavailable	VG Unavailable	VG Unavailable	VG Unavailable	VG Unavailable	VG Unavailable	VG Unavailable	VG Unavailable	VG Unavailable	VG Unavailable	VG Unavailable	(0.0154, 0.0529, 0.1068)	VG Unavailable	VG Unavailable	VG Unavailable	VG Unavailable	VG Unavailable	VG Unavailable	VG Unavailable	VG Unavailable	VG Unavailable	VG Unavailable	(0.2625, 0.341, 0.433)	VG Unavailable	(0.0922, 0.1451, 0.2116)	VG Unavailable	VG Unavailable	VG Unavailable	VG Unavailable	VG Unavailable	(0.0158, 0.0223, 0.0299)	VG Unavailable	VG Unavailable	VG Unavailable	VG Unavailable
ENSG00000163811	(0.0036, 0.0049, 0.0062)	(0.002, 0.003, 0.0042)	(0.0007, 0.002, 0.0039)	(0.0031, 0.0048, 0.0071)	(0.0017, 0.0034, 0.006)	(0.0027, 0.0042, 0.0061)	(0.0, 0.0023, 0.0172)	(0.0032, 0.0046, 0.0061)	(0.0042, 0.0113, 0.0213)	(0.0004, 0.0043, 0.0123)	(0.0023, 0.0067, 0.0128)	(0.0011, 0.0032, 0.0073)	(0.0002, 0.0019, 0.0051)	(0.0038, 0.0086, 0.0152)	(0.0039, 0.0089, 0.0159)	(0.0025, 0.0076, 0.015)	(0.0017, 0.0064, 0.0138)	(0.0022, 0.0068, 0.0131)	(0.0053, 0.0107, 0.0177)	(0.0071, 0.0156, 0.0266)	(0.0018, 0.0064, 0.014)	(0.0023, 0.0043, 0.0069)	(0.004, 0.0061, 0.0084)	(0.0005, 0.0016, 0.0035)	(0.0012, 0.002, 0.003)	(0.0031, 0.0049, 0.0068)	(0.0013, 0.002, 0.0027)	(0.0027, 0.0048, 0.0075)	(0.0035, 0.0063, 0.0104)	(0.0041, 0.0119, 0.0235)	(0.0018, 0.003, 0.0045)	(0.0023, 0.005, 0.009)	(0.0023, 0.0035, 0.0051)	(0.0098, 0.0118, 0.0141)	(0.0044, 0.0058, 0.0074)	(0.0001, 0.0012, 0.0034)	(0.0014, 0.003, 0.0053)	(0.0043, 0.0072, 0.0109)	(0.0042, 0.0068, 0.0103)	(0.004, 0.0051, 0.0064)	(0.0029, 0.0039, 0.0049)	(0.0009, 0.0028, 0.0055)	(0.003, 0.0054, 0.0088)	(0.0036, 0.0059, 0.0089)	(0.0016, 0.0033, 0.0057)	(0.0009, 0.002, 0.0035)	(0.0021, 0.0032, 0.0045)	(0.0007, 0.0026, 0.0056)	(0.003, 0.0056, 0.009)	(0.0092, 0.0149, 0.022)
ENSG00000163812	(0.0015, 0.0029, 0.0046)	(0.0004, 0.0017, 0.0037)	(0.0013, 0.0032, 0.0061)	(0.0029, 0.0051, 0.0086)	(0.0014, 0.0039, 0.0081)	(0.0022, 0.0042, 0.0069)	(0.0, 0.0004, 0.0563)	(0.0025, 0.0042, 0.0067)	(0.0, 0.0, 0.0049)	(0.0039, 0.0112, 0.0214)	(0.0027, 0.0071, 0.0134)	(0.0004, 0.0026, 0.0065)	(0.0, 0.0012, 0.0076)	(0.0009, 0.0045, 0.0108)	(0.0004, 0.0042, 0.012)	(0.0029, 0.0074, 0.0136)	(0.0053, 0.0128, 0.0226)	(0.0, 0.0019, 0.0079)	(0.0, 0.0003, 0.0141)	(0.0001, 0.0028, 0.0093)	(0.0038, 0.0086, 0.0165)	(0.0026, 0.0048, 0.008)	(0.0009, 0.0018, 0.0032)	(0.0003, 0.0015, 0.0037)	(0.0011, 0.002, 0.0034)	(0.0002, 0.0014, 0.0035)	(0.0014, 0.0033, 0.0057)	(0.001, 0.0037, 0.0083)	(0.0014, 0.0043, 0.009)	(0.0001, 0.0022, 0.0067)	(0.0, 0.0015, 0.0133)	(0.0072, 0.0143, 0.0233)	(0.0003, 0.001, 0.0024)	(0.0029, 0.005, 0.0076)	(0.0014, 0.0024, 0.0034)	(0.0, 0.0007, 0.0049)	(0.0009, 0.0043, 0.0101)	(0.0017, 0.0038, 0.0068)	(0.0091, 0.0154, 0.0233)	(0.0014, 0.0022, 0.0032)	(0.0019, 0.0027, 0.0035)	(0.0009, 0.0035, 0.0081)	(0.0, 0.0005, 0.0036)	(0.0004, 0.0018, 0.004)	(0.0001, 0.0012, 0.0037)	(0.0007, 0.0014, 0.0023)	(0.0012, 0.0025, 0.0044)	(0.0001, 0.0018, 0.0056)	(0.0, 0.0, 0.0022)	(0.0028, 0.0043, 0.0059)
ENSG00000163814	(0.0272, 0.0393, 0.0541)	(0.0151, 0.0216, 0.0298)	(0.0008, 0.0135, 0.0387)	(0.0256, 0.0391, 0.0557)	(0.0047, 0.0129, 0.025)	(0.029, 0.0543, 0.0896)	(0.0, 0.0004, 0.0831)	(0.0033, 0.0069, 0.0118)	VG Unavailable	VG Unavailable	VG Unavailable	VG Unavailable	VG Unavailable	VG Unavailable	VG Unavailable	(0.0025, 0.0349, 0.1053)	VG Unavailable	(0.0275, 0.0638, 0.1143)	VG Unavailable	VG Unavailable	(0.0003, 0.019, 0.0667)	(0.0, 0.0008, 0.005)	(0.0007, 0.0016, 0.0029)	(0.0355, 0.0553, 0.0812)	(0.0036, 0.0045, 0.0055)	(0.0177, 0.0328, 0.0532)	(0.0239, 0.0294, 0.0362)	(0.0175, 0.0423, 0.0767)	(0.005, 0.0349, 0.1006)	(0.0282, 0.054, 0.0895)	(0.3161, 0.5099, 0.765)	(0.0138, 0.0528, 0.1199)	(0.0105, 0.0137, 0.0173)	(0.0419, 0.086, 0.142)	(0.0299, 0.0539, 0.086)	VG Unavailable	(0.0052, 0.0082, 0.0121)	(0.006, 0.0099, 0.0153)	(0.022, 0.0363, 0.0529)	(0.003, 0.004, 0.0051)	(0.0031, 0.004, 0.0051)	(0.0003, 0.0014, 0.0032)	(0.0, 0.0006, 0.0026)	(0.0215, 0.0451, 0.0799)	(0.001, 0.0023, 0.0043)	(0.0073, 0.0154, 0.0273)	(0.0099, 0.0128, 0.0158)	(0.0114, 0.0202, 0.032)	(0.0033, 0.0062, 0.0099)	(0.0578, 0.0871, 0.1191)
ENSG00000163815	(0.0028, 0.0034, 0.0041)	(0.0046, 0.0059, 0.0073)	(0.0033, 0.0057, 0.0084)	(0.0145, 0.0184, 0.0231)	(0.0058, 0.0092, 0.013)	(0.011, 0.0137, 0.0167)	(0.0, 0.0046, 0.0189)	(0.0032, 0.0042, 0.0054)	(0.0009, 0.0042, 0.01)	(0.0001, 0.0021, 0.0067)	(0.0008, 0.0027, 0.0058)	(0.0047, 0.0089, 0.0146)	(0.0023, 0.006, 0.0113)	(0.0042, 0.0083, 0.0135)	(0.0025, 0.0062, 0.0113)	(0.0001, 0.0015, 0.0044)	(0.0016, 0.0038, 0.007)	(0.0014, 0.0037, 0.0074)	(0.002, 0.0047, 0.0084)	(0.0039, 0.0083, 0.0143)	(0.0001, 0.002, 0.0068)	(0.0083, 0.0116, 0.0156)	(0.0016, 0.0029, 0.0046)	(0.0029, 0.0042, 0.0057)	(0.0012, 0.0026, 0.0044)	(0.0036, 0.0048, 0.0064)	(0.0111, 0.0144, 0.018)	(0.0021, 0.0029, 0.0037)	(0.0021, 0.0033, 0.0047)	(0.0009, 0.0028, 0.0056)	VG Unavailable	(0.0005, 0.004, 0.0122)	(0.0029, 0.0038, 0.0048)	(0.0036, 0.0057, 0.0087)	(0.0288, 0.0344, 0.041)	(0.0072, 0.0131, 0.0212)	(0.0033, 0.0107, 0.0209)	(0.0047, 0.0079, 0.0119)	(0.002, 0.0046, 0.0082)	(0.002, 0.0028, 0.0038)	(0.0022, 0.003, 0.0039)	(0.0018, 0.004, 0.0072)	(0.0014, 0.0032, 0.0057)	(0.0211, 0.0283, 0.0365)	(0.0013, 0.0031, 0.0056)	(0.0019, 0.0026, 0.0036)	(0.0026, 0.0036, 0.0049)	(0.0027, 0.0061, 0.0107)	(0.001, 0.003, 0.0059)	(0.0386, 0.0533, 0.0696)
ENSG00000163817	VG Unavailable	VG Unavailable	VG Unavailable	VG Unavailable	VG Unavailable	VG Unavailable	VG Unavailable	(0.0122, 0.0431, 0.0964)	VG Unavailable	VG Unavailable	VG Unavailable	VG Unavailable	VG Unavailable	(0.0034, 0.0308, 0.09)	VG Unavailable	VG Unavailable	VG Unavailable	VG Unavailable	VG Unavailable	VG Unavailable	VG Unavailable	VG Unavailable	VG Unavailable	VG Unavailable	VG Unavailable	VG Unavailable	VG Unavailable	VG Unavailable	VG Unavailable	(0.0194, 0.0663, 0.1418)	VG Unavailable	VG Unavailable	(0.0177, 0.0325, 0.0498)	(0.0301, 0.0666, 0.1169)	(0.0251, 0.0324, 0.0396)	VG Unavailable	(0.0413, 0.0655, 0.0957)	VG Unavailable	(0.0283, 0.0569, 0.098)	VG Unavailable	VG Unavailable	VG Unavailable	(0.0154, 0.0252, 0.0382)	VG Unavailable	(0.0106, 0.0521, 0.1337)	VG Unavailable	VG Unavailable	VG Unavailable	VG Unavailable	VG Unavailable
ENSG00000163818	(0.0069, 0.017, 0.0308)	(0.0175, 0.0312, 0.0494)	(0.0, 0.0048, 0.0264)	(0.0117, 0.0308, 0.058)	(0.0029, 0.0169, 0.0409)	(0.0068, 0.0186, 0.0369)	VG Unavailable	(0.0155, 0.0309, 0.0498)	(0.009, 0.0275, 0.0578)	(0.0372, 0.0985, 0.1911)	(0.0032, 0.0139, 0.0321)	(0.0025, 0.0185, 0.049)	(0.0, 0.006, 0.0309)	(0.0104, 0.024, 0.0441)	(0.0131, 0.0289, 0.0499)	(0.001, 0.0117, 0.0342)	(0.0, 0.0038, 0.02)	(0.0055, 0.0209, 0.0471)	(0.0, 0.0079, 0.041)	(0.0221, 0.0732, 0.1636)	(0.0, 0.0074, 0.0516)	(0.0, 0.0055, 0.0243)	(0.0004, 0.0065, 0.0195)	(0.0062, 0.0177, 0.0338)	(0.0054, 0.0161, 0.0322)	(0.0028, 0.0096, 0.021)	(0.0063, 0.0128, 0.022)	(0.0, 0.0072, 0.0283)	(0.0083, 0.0342, 0.0796)	(0.0, 0.0007, 0.1342)	VG Unavailable	(0.0087, 0.0268, 0.058)	(0.0078, 0.0172, 0.0297)	(0.0107, 0.0292, 0.057)	(0.0087, 0.0177, 0.0303)	(0.0, 0.0051, 0.0207)	(0.0077, 0.0237, 0.0492)	(0.0094, 0.0265, 0.0512)	(0.0035, 0.0096, 0.0195)	(0.0023, 0.0101, 0.0227)	(0.0101, 0.0211, 0.0367)	(0.0045, 0.0175, 0.0409)	(0.0043, 0.0107, 0.0206)	(0.0, 0.0007, 0.0498)	(0.0053, 0.0195, 0.0461)	(0.0001, 0.0015, 0.0042)	(0.0074, 0.0135, 0.0221)	(0.0, 0.0043, 0.025)	(0.01, 0.0309, 0.0662)	(0.0593, 0.1079, 0.1706)
ENSG00000163820	(0.0049, 0.006, 0.0073)	(0.005, 0.0063, 0.0077)	(0.0036, 0.0054, 0.0075)	(0.0087, 0.0096, 0.0105)	(0.0046, 0.0064, 0.0084)	(0.0095, 0.01, 0.0105)	(0.0001, 0.0014, 0.0042)	(0.0043, 0.0056, 0.0071)	(0.0024, 0.0058, 0.011)	(0.0017, 0.0048, 0.0094)	(0.001, 0.0037, 0.0078)	(0.0126, 0.0251, 0.0425)	(0.0, 0.002, 0.0271)	(0.0017, 0.0044, 0.0083)	(0.0066, 0.0118, 0.0187)	(0.0024, 0.0057, 0.0102)	(0.0005, 0.0025, 0.0059)	(0.0016, 0.0043, 0.0087)	(0.0003, 0.0024, 0.0062)	(0.0062, 0.0116, 0.019)	(0.0029, 0.0053, 0.0089)	(0.0048, 0.006, 0.0075)	(0.0028, 0.0037, 0.0048)	(0.005, 0.0063, 0.0078)	(0.0049, 0.0062, 0.0077)	(0.0039, 0.0048, 0.0059)	(0.0098, 0.0121, 0.0145)	(0.003, 0.0039, 0.005)	(0.0048, 0.0062, 0.0078)	(0.0009, 0.0031, 0.0067)	(0.0094, 0.0155, 0.0228)	(0.0035, 0.0063, 0.0098)	(0.0064, 0.0069, 0.0074)	(0.0222, 0.0253, 0.0284)	(0.0105, 0.0125, 0.0147)	(0.0038, 0.0056, 0.0078)	(0.0035, 0.0057, 0.0082)	(0.0022, 0.0033, 0.0048)	(0.002, 0.0034, 0.0054)	(0.0047, 0.0058, 0.0072)	(0.0051, 0.0057, 0.0065)	(0.0025, 0.0041, 0.0062)	(0.0016, 0.0026, 0.0039)	(0.0023, 0.0036, 0.0052)	(0.003, 0.0042, 0.0055)	(0.0016, 0.0035, 0.0061)	(0.0044, 0.0053, 0.0064)	(0.0033, 0.005, 0.0073)	(0.0039, 0.0063, 0.0093)	(0.0064, 0.0087, 0.0117)
ENSG00000163823	(0.0253, 0.0614, 0.1188)	(0.0016, 0.0216, 0.0691)	VG Unavailable	VG Unavailable	VG Unavailable	VG Unavailable	VG Unavailable	VG Unavailable	VG Unavailable	VG Unavailable	VG Unavailable	VG Unavailable	VG Unavailable	VG Unavailable	VG Unavailable	VG Unavailable	VG Unavailable	VG Unavailable	VG Unavailable	VG Unavailable	VG Unavailable	VG Unavailable	VG Unavailable	VG Unavailable	VG Unavailable	VG Unavailable	VG Unavailable	VG Unavailable	VG Unavailable	VG Unavailable	VG Unavailable	VG Unavailable	(0.0, 0.0, 0.0202)	VG Unavailable	VG Unavailable	VG Unavailable	VG Unavailable	VG Unavailable	VG Unavailable	VG Unavailable	VG Unavailable	VG Unavailable	VG Unavailable	(0.0011, 0.0126, 0.0361)	VG Unavailable	VG Unavailable	VG Unavailable	VG Unavailable	VG Unavailable	(0.0265, 0.0408, 0.0607)
ENSG00000163825	VG Unavailable	VG Unavailable	VG Unavailable	VG Unavailable	VG Unavailable	VG Unavailable	VG Unavailable	VG Unavailable	VG Unavailable	VG Unavailable	VG Unavailable	VG Unavailable	VG Unavailable	VG Unavailable	VG Unavailable	VG Unavailable	VG Unavailable	VG Unavailable	VG Unavailable	VG Unavailable	VG Unavailable	VG Unavailable	VG Unavailable	VG Unavailable	VG Unavailable	VG Unavailable	VG Unavailable	VG Unavailable	VG Unavailable	VG Unavailable	VG Unavailable	(0.0016, 0.0063, 0.0127)	VG Unavailable	VG Unavailable	VG Unavailable	VG Unavailable	VG Unavailable	VG Unavailable	VG Unavailable	VG Unavailable	VG Unavailable	VG Unavailable	VG Unavailable	VG Unavailable	VG Unavailable	VG Unavailable	VG Unavailable	VG Unavailable	VG Unavailable	VG Unavailable
ENSG00000163827	(0.0462, 0.0636, 0.085)	(0.0213, 0.0315, 0.0425)	(0.6853, 0.8939, 1.1188)	VG Unavailable	(0.0152, 0.0467, 0.0968)	VG Unavailable	(0.0087, 0.0655, 0.1756)	(0.0464, 0.0705, 0.0989)	(0.0149, 0.0314, 0.0527)	(0.002, 0.0184, 0.0529)	VG Unavailable	(0.0446, 0.071, 0.1025)	(0.0308, 0.051, 0.0742)	(0.0394, 0.0626, 0.0946)	(0.0484, 0.0761, 0.1076)	(0.0042, 0.0154, 0.0367)	VG Unavailable	VG Unavailable	VG Unavailable	VG Unavailable	VG Unavailable	(0.0179, 0.0324, 0.0508)	(0.0009, 0.0084, 0.0226)	(0.0127, 0.039, 0.0781)	VG Unavailable	(0.0594, 0.1086, 0.1687)	(0.4507, 0.5629, 0.7)	(0.0194, 0.0268, 0.0354)	(0.0056, 0.0075, 0.0094)	(0.0076, 0.024, 0.0481)	VG Unavailable	(0.0, 0.0046, 0.0165)	(0.0429, 0.0702, 0.1049)	(0.0038, 0.0042, 0.0047)	VG Unavailable	(0.0642, 0.0878, 0.1177)	(0.0007, 0.0115, 0.0357)	(0.0467, 0.09, 0.1487)	(0.0347, 0.0578, 0.0845)	(0.0107, 0.0198, 0.0321)	(0.0093, 0.0163, 0.0254)	(0.0054, 0.0215, 0.0485)	(0.0243, 0.0562, 0.0983)	(0.0334, 0.0486, 0.0658)	(0.0027, 0.0109, 0.0234)	(0.3402, 0.4245, 0.5185)	(0.006, 0.0078, 0.0098)	(0.0019, 0.0055, 0.0116)	(0.0175, 0.0382, 0.0647)	VG Unavailable
ENSG00000163832	(0.0092, 0.0161, 0.0249)	(0.0037, 0.0092, 0.0175)	(0.0002, 0.002, 0.0061)	(0.0024, 0.0073, 0.0156)	(0.0058, 0.0144, 0.0263)	(0.0026, 0.007, 0.0143)	VG Unavailable	(0.0059, 0.0127, 0.0215)	(0.0005, 0.0066, 0.0188)	(0.0, 0.0045, 0.0221)	(0.0, 0.0036, 0.0141)	(0.0043, 0.0112, 0.021)	(0.0015, 0.0069, 0.0159)	(0.0027, 0.0111, 0.023)	(0.0007, 0.006, 0.0154)	(0.0068, 0.0166, 0.0327)	(0.003, 0.0128, 0.0317)	(0.0032, 0.0132, 0.0311)	(0.0063, 0.0179, 0.0334)	(0.0058, 0.0194, 0.0432)	(0.0, 0.0, 0.0535)	(0.0013, 0.0062, 0.0149)	(0.0036, 0.0091, 0.0172)	(0.0087, 0.0191, 0.0325)	(0.0038, 0.0087, 0.0159)	(0.002, 0.0067, 0.0144)	(0.0026, 0.0061, 0.011)	(0.0065, 0.014, 0.0253)	(0.0007, 0.0061, 0.0169)	(0.0, 0.0033, 0.0314)	(0.002, 0.0064, 0.0132)	(0.0, 0.0, 0.0153)	(0.0006, 0.0038, 0.0102)	(0.0016, 0.006, 0.0135)	(0.0051, 0.0103, 0.0169)	(0.0007, 0.0052, 0.0133)	(0.0011, 0.0068, 0.0185)	(0.0022, 0.0067, 0.0141)	(0.0031, 0.0092, 0.0194)	(0.0027, 0.0076, 0.0156)	(0.0135, 0.0218, 0.0316)	(0.0001, 0.0052, 0.0178)	(0.0041, 0.0119, 0.0233)	(0.0052, 0.0107, 0.0188)	(0.0, 0.0018, 0.0128)	(0.0026, 0.0056, 0.0101)	(0.0045, 0.0082, 0.0126)	(0.0013, 0.0081, 0.0217)	(0.0031, 0.0133, 0.032)	(0.0224, 0.0369, 0.0558)
ENSG00000163833	(0.044, 0.0884, 0.1553)	VG Unavailable	VG Unavailable	VG Unavailable	(0.0, 0.0, 0.0164)	(0.0436, 0.0663, 0.0945)	VG Unavailable	VG Unavailable	VG Unavailable	VG Unavailable	VG Unavailable	VG Unavailable	VG Unavailable	(0.004, 0.0167, 0.0423)	(0.0029, 0.0174, 0.0424)	VG Unavailable	VG Unavailable	VG Unavailable	VG Unavailable	VG Unavailable	VG Unavailable	VG Unavailable	VG Unavailable	VG Unavailable	VG Unavailable	VG Unavailable	VG Unavailable	(0.0026, 0.0035, 0.0045)	(0.0043, 0.0058, 0.0073)	VG Unavailable	VG Unavailable	VG Unavailable	VG Unavailable	(0.0068, 0.0082, 0.0095)	VG Unavailable	VG Unavailable	VG Unavailable	VG Unavailable	VG Unavailable	VG Unavailable	VG Unavailable	(0.0004, 0.016, 0.0567)	VG Unavailable	VG Unavailable	VG Unavailable	VG Unavailable	VG Unavailable	VG Unavailable	VG Unavailable	VG Unavailable
ENSG00000163840	(0.0038, 0.0053, 0.0069)	(0.0019, 0.0031, 0.0045)	(0.0017, 0.0037, 0.0066)	(0.002, 0.0047, 0.0083)	(0.0024, 0.0053, 0.0093)	(0.0052, 0.0078, 0.011)	(0.0, 0.0015, 0.0133)	(0.0022, 0.004, 0.0063)	(0.0015, 0.0095, 0.0243)	(0.0026, 0.0105, 0.0234)	(0.0005, 0.0049, 0.0131)	VG Unavailable	(0.0014, 0.0199, 0.0659)	(0.0054, 0.0144, 0.028)	(0.0008, 0.0067, 0.0189)	(0.0025, 0.0107, 0.0257)	(0.0, 0.0041, 0.0182)	(0.0023, 0.0081, 0.0179)	(0.0027, 0.0089, 0.0182)	(0.0, 0.0, 0.011)	(0.0024, 0.008, 0.0176)	(0.0029, 0.0047, 0.007)	(0.0021, 0.0035, 0.0054)	(0.0013, 0.0029, 0.0051)	(0.0036, 0.0054, 0.0074)	(0.0022, 0.0037, 0.0054)	(0.0019, 0.003, 0.0044)	(0.003, 0.0062, 0.0113)	(0.0031, 0.0066, 0.0116)	(0.001, 0.0049, 0.0119)	(0.0044, 0.0067, 0.0092)	(0.0018, 0.004, 0.0072)	(0.0015, 0.0025, 0.0036)	(0.0077, 0.0107, 0.0141)	(0.0048, 0.0068, 0.0091)	(0.0004, 0.0023, 0.0059)	(0.0019, 0.0036, 0.0059)	(0.0021, 0.0042, 0.0071)	(0.0016, 0.0041, 0.0076)	(0.0054, 0.0089, 0.0137)	(0.0083, 0.0117, 0.0153)	(0.0023, 0.0051, 0.0089)	(0.0008, 0.0022, 0.0047)	(0.0008, 0.002, 0.0038)	(0.002, 0.0039, 0.0064)	(0.0011, 0.0047, 0.0102)	(0.0023, 0.0037, 0.0052)	(0.0011, 0.0037, 0.0081)	(0.0009, 0.0034, 0.0072)	(0.0028, 0.0042, 0.0059)
ENSG00000163848	(0.0024, 0.005, 0.0081)	(0.0056, 0.0101, 0.0156)	(0.0009, 0.005, 0.0124)	(0.0033, 0.0065, 0.0109)	(0.0003, 0.0034, 0.0099)	(0.0016, 0.0034, 0.0059)	(0.0, 0.0001, 0.6642)	(0.0, 0.0013, 0.0047)	(0.0122, 0.0257, 0.0446)	(0.0046, 0.0184, 0.0407)	(0.0024, 0.0081, 0.0168)	(0.0014, 0.0057, 0.0133)	(0.0035, 0.0087, 0.0158)	(0.0009, 0.0068, 0.0166)	(0.0003, 0.0048, 0.0147)	(0.0059, 0.0159, 0.0324)	(0.0011, 0.0063, 0.0152)	(0.0021, 0.0076, 0.0164)	(0.0029, 0.0119, 0.0267)	(0.0, 0.0061, 0.0243)	(0.0027, 0.0111, 0.0253)	(0.0017, 0.0057, 0.0116)	(0.0004, 0.0034, 0.0093)	(0.0027, 0.0068, 0.0129)	(0.0027, 0.0063, 0.0114)	(0.0011, 0.0044, 0.0096)	(0.0003, 0.0017, 0.004)	(0.0014, 0.0048, 0.0104)	(0.0048, 0.0104, 0.019)	(0.0043, 0.0227, 0.0564)	(0.0004, 0.0028, 0.0074)	(0.0023, 0.0106, 0.0248)	(0.0056, 0.0089, 0.0131)	(0.0028, 0.0057, 0.0097)	(0.0038, 0.0063, 0.0095)	(0.0001, 0.0024, 0.0076)	(0.0109, 0.0225, 0.0373)	(0.0039, 0.0102, 0.0201)	(0.003, 0.0088, 0.017)	(0.0028, 0.0055, 0.0092)	(0.0043, 0.0076, 0.0116)	(0.0015, 0.0061, 0.0144)	(0.0017, 0.0079, 0.0184)	(0.0043, 0.0122, 0.0242)	(0.0023, 0.0073, 0.016)	(0.0028, 0.0062, 0.0109)	(0.0032, 0.0053, 0.0078)	(0.0037, 0.0113, 0.0238)	(0.0009, 0.0043, 0.0109)	(0.0132, 0.0204, 0.0294)
ENSG00000163864	(0.0182, 0.0257, 0.0347)	(0.0141, 0.0222, 0.0317)	(0.0025, 0.0081, 0.0173)	(0.0105, 0.0189, 0.029)	(0.0033, 0.0104, 0.0219)	(0.0114, 0.0189, 0.0271)	(0.0, 0.0176, 0.073)	(0.0092, 0.0145, 0.021)	(0.0041, 0.0114, 0.0231)	(0.0027, 0.0118, 0.0269)	(0.0, 0.0008, 0.0131)	(0.0012, 0.0056, 0.0142)	(0.0005, 0.005, 0.0154)	(0.0044, 0.0098, 0.0174)	(0.0023, 0.0076, 0.0165)	(0.0021, 0.0094, 0.0207)	(0.0053, 0.0122, 0.0228)	(0.0054, 0.0113, 0.0201)	(0.0025, 0.0099, 0.021)	(0.0064, 0.0179, 0.0362)	(0.0072, 0.0196, 0.0368)	(0.0027, 0.007, 0.0132)	(0.0063, 0.0121, 0.0206)	(0.0052, 0.0106, 0.0175)	(0.0108, 0.019, 0.029)	(0.0042, 0.008, 0.0132)	VG Unavailable	(0.0045, 0.0093, 0.0156)	(0.0041, 0.0108, 0.0203)	(0.0009, 0.0091, 0.024)	(0.1391, 0.2361, 0.373)	(0.0063, 0.0245, 0.0558)	(0.0118, 0.02, 0.0305)	(0.0137, 0.0198, 0.0272)	(0.0093, 0.0132, 0.0179)	(0.003, 0.0055, 0.0084)	(0.0133, 0.0208, 0.0306)	(0.0077, 0.0148, 0.0238)	(0.0046, 0.008, 0.0132)	(0.0115, 0.0155, 0.0199)	(0.0173, 0.0217, 0.0266)	(0.0021, 0.0069, 0.0153)	(0.0, 0.0045, 0.0177)	(0.0148, 0.0274, 0.0441)	(0.0094, 0.0192, 0.0319)	(0.0235, 0.0298, 0.0373)	(0.0087, 0.0124, 0.0169)	(0.0047, 0.0108, 0.0193)	(0.0021, 0.0068, 0.0152)	VG Unavailable
ENSG00000163866	(0.0035, 0.0042, 0.0049)	(0.0055, 0.0065, 0.0077)	(0.005, 0.0068, 0.0088)	(0.0085, 0.0103, 0.0124)	(0.006, 0.008, 0.0101)	(0.0064, 0.0076, 0.0087)	(0.0, 0.0011, 0.0037)	(0.0053, 0.0066, 0.0078)	(0.0028, 0.0058, 0.0101)	(0.0056, 0.0101, 0.0166)	(0.0099, 0.0145, 0.0199)	(0.0043, 0.0071, 0.0105)	(0.0075, 0.0116, 0.0168)	(0.003, 0.0051, 0.0081)	(0.0038, 0.0066, 0.0102)	(0.0026, 0.006, 0.0102)	(0.0051, 0.0093, 0.0149)	(0.0251, 0.033, 0.0414)	(0.0087, 0.0131, 0.0186)	(0.0031, 0.0068, 0.0122)	(0.005, 0.0095, 0.0153)	(0.0037, 0.0052, 0.0071)	(0.0033, 0.0046, 0.0059)	(0.0038, 0.0052, 0.0067)	(0.0037, 0.0044, 0.0052)	(0.0025, 0.0034, 0.0044)	(0.002, 0.0038, 0.0061)	(0.0037, 0.0049, 0.0062)	(0.004, 0.0051, 0.0064)	(0.0044, 0.0078, 0.0122)	(0.0005, 0.0027, 0.0066)	(0.0086, 0.0121, 0.0162)	(0.0041, 0.0051, 0.0061)	(0.0036, 0.0046, 0.0058)	(0.0039, 0.0048, 0.0057)	(0.0024, 0.0045, 0.0072)	(0.0048, 0.0078, 0.0111)	(0.0037, 0.0053, 0.0071)	(0.0045, 0.0068, 0.0094)	(0.0025, 0.0029, 0.0034)	(0.0019, 0.0023, 0.0027)	(0.0051, 0.0078, 0.011)	(0.0021, 0.0037, 0.0057)	(0.0052, 0.0074, 0.01)	(0.0029, 0.0045, 0.0065)	(0.0018, 0.0029, 0.0041)	(0.0039, 0.0048, 0.0057)	(0.0035, 0.0056, 0.0083)	(0.0011, 0.0021, 0.0033)	(0.0108, 0.0142, 0.0179)
ENSG00000163867	(0.0038, 0.0088, 0.0178)	(0.011, 0.0263, 0.0472)	(0.0021, 0.008, 0.0172)	(0.0062, 0.0154, 0.0293)	(0.0009, 0.0071, 0.0207)	(0.0076, 0.0146, 0.024)	VG Unavailable	(0.0055, 0.0153, 0.0287)	(0.0022, 0.0328, 0.0956)	(0.0, 0.0, 0.538)	(0.0, 0.0062, 0.0276)	(0.0011, 0.0108, 0.0303)	(0.0, 0.0072, 0.0266)	(0.0031, 0.0256, 0.0709)	(0.0, 0.0017, 0.0426)	(0.0, 0.0032, 0.0696)	(0.0, 0.0, 0.036)	(0.0, 0.0, 0.0108)	(0.0204, 0.0671, 0.1524)	(0.0012, 0.029, 0.0967)	(0.0, 0.0225, 0.0886)	(0.0, 0.0, 0.0871)	(0.0048, 0.0117, 0.0212)	(0.0004, 0.0054, 0.018)	(0.0061, 0.0142, 0.0253)	(0.0004, 0.0051, 0.0143)	(0.0035, 0.0083, 0.0149)	(0.0015, 0.0082, 0.0213)	(0.0063, 0.0172, 0.033)	(0.0, 0.0212, 0.0926)	(0.0, 0.0025, 0.0097)	(0.0108, 0.0363, 0.0827)	(0.0039, 0.009, 0.0172)	(0.0087, 0.0226, 0.0431)	(0.0085, 0.0152, 0.0242)	(0.0019, 0.0093, 0.0226)	(0.0011, 0.0069, 0.0189)	(0.0034, 0.0144, 0.0331)	(0.008, 0.0223, 0.0467)	(0.0041, 0.0102, 0.0191)	(0.0101, 0.0191, 0.0314)	(0.0, 0.0003, 0.0555)	(0.0022, 0.0086, 0.0193)	(0.0015, 0.0069, 0.0157)	(0.0045, 0.0111, 0.0211)	(0.0, 0.002, 0.0098)	(0.0062, 0.0133, 0.023)	(0.0014, 0.0098, 0.0263)	(0.0002, 0.0056, 0.0185)	(0.014, 0.0376, 0.0745)
ENSG00000163870	(0.0294, 0.041, 0.0529)	(0.0159, 0.0246, 0.0345)	(0.0131, 0.0238, 0.0382)	(0.0053, 0.0102, 0.0169)	(0.0136, 0.0267, 0.0435)	(0.0212, 0.0322, 0.0455)	(0.0077, 0.0526, 0.1354)	(0.0242, 0.037, 0.051)	(0.0027, 0.0149, 0.038)	(0.0146, 0.0359, 0.0717)	(0.0072, 0.0199, 0.0399)	(0.0318, 0.0451, 0.06)	(0.0194, 0.0299, 0.0421)	(0.0187, 0.0362, 0.0581)	(0.0056, 0.0173, 0.0376)	(0.0076, 0.0184, 0.0351)	(0.0032, 0.0128, 0.0287)	(0.0059, 0.0177, 0.0356)	(0.0181, 0.0459, 0.0883)	(0.0135, 0.0416, 0.0926)	(0.0012, 0.0117, 0.0319)	(0.0206, 0.0319, 0.0469)	(0.0175, 0.0265, 0.0378)	(0.0163, 0.0248, 0.0353)	(0.0088, 0.0145, 0.0218)	(0.0234, 0.0323, 0.0436)	(0.0065, 0.0111, 0.0169)	(0.007, 0.0141, 0.0245)	(0.0146, 0.0259, 0.0405)	(0.0062, 0.0209, 0.0473)	(0.0059, 0.0153, 0.0275)	(0.0077, 0.0167, 0.0289)	(0.0147, 0.0208, 0.0277)	(0.026, 0.0388, 0.053)	(0.0208, 0.0283, 0.0372)	(0.0146, 0.0255, 0.0391)	(0.0146, 0.0258, 0.0388)	(0.017, 0.026, 0.0368)	(0.0202, 0.0329, 0.0469)	(0.0125, 0.0181, 0.0245)	(0.0127, 0.0184, 0.0249)	(0.0077, 0.019, 0.0349)	(0.0299, 0.0496, 0.0723)	(0.0293, 0.0421, 0.0582)	(0.0136, 0.0224, 0.0347)	(0.0072, 0.0135, 0.0217)	(0.0142, 0.0195, 0.0258)	(0.0184, 0.0309, 0.0489)	(0.0092, 0.017, 0.0287)	(0.0272, 0.0377, 0.0509)
ENSG00000163872	(0.0044, 0.0065, 0.0088)	(0.0034, 0.0055, 0.008)	(0.0005, 0.0032, 0.0081)	(0.0019, 0.0038, 0.0066)	(0.0054, 0.0096, 0.0151)	(0.0026, 0.0043, 0.0068)	(0.0, 0.0, 0.0072)	(0.0045, 0.0069, 0.0101)	(0.0032, 0.0075, 0.014)	(0.0064, 0.014, 0.0262)	(0.0123, 0.0203, 0.0304)	(0.0124, 0.0164, 0.0212)	(0.0117, 0.0164, 0.0216)	(0.0058, 0.0095, 0.0145)	(0.0029, 0.0064, 0.0109)	(0.0298, 0.0454, 0.0619)	(0.0072, 0.013, 0.0204)	(0.0021, 0.0049, 0.0088)	(0.0158, 0.0251, 0.0363)	(0.0193, 0.0325, 0.0503)	(0.0237, 0.0359, 0.0516)	(0.003, 0.0056, 0.0089)	(0.0015, 0.0035, 0.0063)	(0.0007, 0.0021, 0.0044)	(0.001, 0.0023, 0.0043)	(0.0016, 0.0032, 0.0053)	(0.0023, 0.0036, 0.0052)	(0.0011, 0.0033, 0.0064)	(0.0038, 0.0089, 0.0159)	(0.0003, 0.0057, 0.0164)	(0.0003, 0.0012, 0.0026)	(0.0067, 0.0152, 0.028)	(0.0064, 0.0087, 0.0114)	(0.0165, 0.0222, 0.0293)	(0.0033, 0.0045, 0.006)	(0.0014, 0.0034, 0.0062)	(0.0043, 0.0087, 0.0154)	(0.0041, 0.007, 0.0105)	(0.0018, 0.0037, 0.0062)	(0.0057, 0.0083, 0.011)	(0.0045, 0.0063, 0.0085)	(0.0029, 0.0066, 0.0115)	(0.0019, 0.0046, 0.0086)	(0.0005, 0.0019, 0.0047)	(0.0001, 0.0018, 0.0057)	(0.0006, 0.0021, 0.0045)	(0.0067, 0.0087, 0.0113)	(0.0015, 0.0041, 0.0075)	(0.0013, 0.0038, 0.0075)	(0.0074, 0.0115, 0.0166)
ENSG00000163873	VG Unavailable	VG Unavailable	VG Unavailable	VG Unavailable	(0.0, 0.0142, 0.0716)	VG Unavailable	VG Unavailable	(0.0298, 0.0615, 0.1098)	(0.0, 0.0123, 0.0481)	VG Unavailable	(0.0, 0.0, 0.0425)	(0.0, 0.0058, 0.023)	(0.0, 0.0, 0.0098)	(0.0, 0.0, 0.019)	(0.0, 0.0113, 0.0505)	VG Unavailable	(0.0019, 0.0124, 0.0328)	(0.0, 0.0007, 0.0413)	(0.0005, 0.0265, 0.0911)	(0.0, 0.0054, 0.0354)	VG Unavailable	(0.0035, 0.0102, 0.0221)	(0.0045, 0.0161, 0.0346)	(0.0007, 0.0056, 0.0161)	VG Unavailable	(0.007, 0.0192, 0.0362)	VG Unavailable	VG Unavailable	VG Unavailable	VG Unavailable	VG Unavailable	VG Unavailable	VG Unavailable	VG Unavailable	(0.0104, 0.0147, 0.0195)	VG Unavailable	VG Unavailable	VG Unavailable	(0.0066, 0.0198, 0.0389)	VG Unavailable	VG Unavailable	VG Unavailable	(0.0, 0.0, 0.0139)	VG Unavailable	(0.0, 0.0062, 0.0537)	(0.0006, 0.0118, 0.038)	VG Unavailable	VG Unavailable	VG Unavailable	VG Unavailable
ENSG00000163874	(0.0101, 0.0172, 0.0265)	(0.0026, 0.0051, 0.0086)	(0.0085, 0.0148, 0.0227)	(0.0055, 0.0102, 0.0163)	(0.0005, 0.0041, 0.0116)	(0.007, 0.0127, 0.0198)	(0.0, 0.0212, 0.0674)	(0.0037, 0.0069, 0.0113)	VG Unavailable	VG Unavailable	VG Unavailable	VG Unavailable	VG Unavailable	VG Unavailable	VG Unavailable	VG Unavailable	VG Unavailable	VG Unavailable	VG Unavailable	VG Unavailable	VG Unavailable	(0.0002, 0.0046, 0.0139)	(0.0006, 0.0033, 0.0086)	(0.003, 0.0091, 0.0189)	(0.0031, 0.0051, 0.0079)	(0.0001, 0.0035, 0.0119)	(0.0, 0.0, 0.0139)	(0.0002, 0.004, 0.0128)	(0.0, 0.006, 0.0256)	(0.0026, 0.0113, 0.0264)	(0.0002, 0.0033, 0.0102)	(0.0016, 0.0081, 0.0199)	(0.0037, 0.0056, 0.008)	(0.0016, 0.0073, 0.0169)	(0.0211, 0.0313, 0.0427)	(0.0064, 0.0214, 0.0449)	(0.0017, 0.0088, 0.0219)	(0.0139, 0.0195, 0.0265)	(0.0026, 0.0086, 0.0174)	(0.003, 0.0044, 0.0062)	(0.0052, 0.0073, 0.0098)	(0.0022, 0.0066, 0.0137)	(0.0021, 0.0066, 0.0138)	(0.0, 0.0, 0.0051)	(0.0002, 0.0025, 0.0074)	(0.0061, 0.0167, 0.0325)	(0.0066, 0.0125, 0.0203)	(0.0001, 0.0162, 0.0598)	(0.0015, 0.0049, 0.0093)	(0.0043, 0.0066, 0.0096)
ENSG00000163875	(0.0034, 0.0048, 0.0062)	(0.004, 0.0057, 0.0078)	(0.0029, 0.0052, 0.0078)	(0.003, 0.0044, 0.0061)	(0.004, 0.0061, 0.0092)	(0.0044, 0.0057, 0.0074)	(0.0012, 0.0094, 0.0261)	(0.0032, 0.0046, 0.0063)	(0.0022, 0.0039, 0.0062)	(0.0007, 0.0022, 0.0045)	(0.0013, 0.0026, 0.0043)	(0.003, 0.005, 0.0075)	(0.003, 0.0049, 0.007)	(0.0026, 0.0043, 0.0064)	(0.0023, 0.0038, 0.0059)	(0.004, 0.0066, 0.01)	(0.0026, 0.0045, 0.0065)	(0.0017, 0.0031, 0.005)	(0.0015, 0.0033, 0.0059)	(0.0027, 0.0054, 0.0093)	(0.0026, 0.0054, 0.0091)	(0.0024, 0.0038, 0.0055)	(0.0033, 0.0049, 0.0069)	(0.0038, 0.0055, 0.0075)	(0.0023, 0.0037, 0.0054)	(0.0031, 0.0044, 0.006)	(0.0038, 0.0054, 0.007)	(0.0034, 0.0056, 0.0084)	(0.0046, 0.0073, 0.0106)	(0.0007, 0.0034, 0.0082)	(0.0021, 0.0043, 0.0075)	(0.0056, 0.0097, 0.0145)	(0.0027, 0.0039, 0.0054)	(0.005, 0.0069, 0.009)	(0.0041, 0.0055, 0.0071)	(0.002, 0.0041, 0.0072)	(0.0018, 0.0038, 0.0064)	(0.0066, 0.0092, 0.0121)	(0.0025, 0.0036, 0.0047)	(0.0025, 0.0035, 0.0048)	(0.0031, 0.0043, 0.0056)	(0.0001, 0.0014, 0.0037)	(0.0012, 0.0031, 0.0055)	(0.0052, 0.0081, 0.0115)	(0.0019, 0.0039, 0.0065)	(0.0063, 0.0085, 0.0109)	(0.0036, 0.0049, 0.0065)	(0.0018, 0.0039, 0.007)	(0.002, 0.0042, 0.0073)	(0.0077, 0.0109, 0.0142)
ENSG00000163877	(0.0177, 0.0257, 0.0361)	(0.021, 0.0327, 0.048)	(0.0001, 0.0061, 0.0228)	(0.0154, 0.0279, 0.0456)	(0.0, 0.0, 0.0235)	(0.0342, 0.0497, 0.0686)	VG Unavailable	(0.0122, 0.0214, 0.0324)	(0.0215, 0.0545, 0.1061)	(0.0064, 0.0278, 0.0697)	(0.008, 0.0281, 0.0596)	(0.0007, 0.0089, 0.0257)	(0.003, 0.0131, 0.0321)	(0.0143, 0.0343, 0.0635)	(0.0, 0.0022, 0.0409)	(0.0139, 0.0383, 0.0777)	(0.0, 0.0, 0.0406)	(0.0077, 0.024, 0.0505)	(0.0227, 0.0517, 0.0965)	(0.0, 0.0106, 0.0542)	(0.0, 0.0001, 1.0914)	(0.0073, 0.0178, 0.0331)	(0.006, 0.015, 0.0266)	(0.0047, 0.0134, 0.026)	(0.0076, 0.0153, 0.0257)	(0.0054, 0.0131, 0.024)	(0.0023, 0.0077, 0.0179)	(0.0118, 0.0261, 0.0461)	(0.0043, 0.0176, 0.0427)	VG Unavailable	(0.0016, 0.0111, 0.0291)	(0.0054, 0.0207, 0.0446)	(0.0143, 0.0227, 0.0324)	(0.0267, 0.0443, 0.0644)	(0.0168, 0.0261, 0.037)	(0.006, 0.0196, 0.0419)	(0.012, 0.0298, 0.0569)	(0.0477, 0.0689, 0.0949)	(0.0003, 0.0065, 0.0199)	(0.01, 0.016, 0.0228)	(0.0132, 0.0187, 0.0259)	(0.0, 0.0016, 0.0279)	(0.0008, 0.0089, 0.0269)	(0.0088, 0.0192, 0.035)	(0.0037, 0.0126, 0.0262)	(0.0053, 0.01, 0.0164)	(0.0184, 0.0277, 0.0397)	(0.0019, 0.0119, 0.0315)	(0.0022, 0.017, 0.0463)	(0.022, 0.0352, 0.0515)
ENSG00000163879	(0.0213, 0.0308, 0.0423)	(0.0167, 0.0237, 0.0329)	(0.0226, 0.031, 0.0418)	(0.023, 0.0327, 0.0439)	(0.0141, 0.024, 0.0353)	(0.0237, 0.0335, 0.0446)	(0.0004, 0.0162, 0.057)	(0.011, 0.0157, 0.0215)	(0.0109, 0.0195, 0.0303)	(0.0105, 0.0179, 0.0283)	(0.0156, 0.0239, 0.0334)	(0.0139, 0.0236, 0.0347)	(0.0243, 0.0392, 0.0593)	(0.0135, 0.0196, 0.0277)	(0.0155, 0.0237, 0.0333)	(0.0125, 0.0199, 0.0295)	(0.0123, 0.019, 0.0267)	(0.0224, 0.0336, 0.0463)	(0.0193, 0.0303, 0.0438)	(0.0152, 0.0257, 0.0388)	(0.0127, 0.0221, 0.0345)	(0.0226, 0.0311, 0.0408)	(0.0188, 0.0265, 0.0358)	(0.0139, 0.0192, 0.0253)	(0.0201, 0.0379, 0.0586)	(0.0143, 0.0187, 0.0238)	(0.0235, 0.034, 0.0467)	(0.0146, 0.0227, 0.0321)	(0.0543, 0.0809, 0.1095)	(0.0025, 0.0074, 0.015)	VG Unavailable	(0.0167, 0.0282, 0.0412)	(0.0096, 0.013, 0.0171)	(0.0435, 0.0696, 0.1014)	(0.0109, 0.0146, 0.0186)	(0.0054, 0.0096, 0.0145)	(0.0066, 0.0101, 0.0143)	(0.0099, 0.0146, 0.0205)	(0.0103, 0.0134, 0.017)	(0.0311, 0.051, 0.0758)	(0.0343, 0.0551, 0.0833)	(0.0134, 0.0229, 0.0345)	(0.0108, 0.0215, 0.0378)	(0.0061, 0.0197, 0.0447)	(0.0116, 0.017, 0.0234)	(0.0014, 0.0021, 0.0028)	(0.0111, 0.0137, 0.0166)	(0.0078, 0.0141, 0.0238)	(0.0082, 0.0238, 0.0501)	VG Unavailable
ENSG00000163882	(0.0006, 0.0028, 0.007)	(0.0074, 0.0159, 0.0289)	(0.0015, 0.0057, 0.0132)	(0.003, 0.0107, 0.0215)	(0.0, 0.0031, 0.0196)	(0.0002, 0.0026, 0.0077)	VG Unavailable	(0.0029, 0.0077, 0.0144)	(0.0001, 0.0054, 0.0201)	(0.0007, 0.0113, 0.0377)	(0.0, 0.0001, 0.1415)	(0.0023, 0.0087, 0.0187)	(0.001, 0.0052, 0.0136)	(0.0, 0.0, 0.0184)	(0.0, 0.0, 0.0146)	(0.0, 0.0044, 0.0201)	(0.0005, 0.008, 0.0256)	(0.0039, 0.0202, 0.0478)	(0.0, 0.0102, 0.0322)	(0.0, 0.0134, 0.0519)	(0.0, 0.0046, 0.0378)	(0.0016, 0.0071, 0.0171)	(0.0068, 0.0138, 0.0233)	(0.0028, 0.012, 0.0259)	(0.0089, 0.0161, 0.0253)	(0.0038, 0.0106, 0.0202)	(0.0, 0.0005, 0.0028)	(0.0, 0.0, 0.0798)	(0.0051, 0.0156, 0.0331)	(0.0007, 0.0157, 0.0509)	(0.0, 0.0, 0.0035)	(0.0, 0.0026, 0.0094)	(0.0049, 0.0108, 0.0199)	(0.0003, 0.0034, 0.0096)	(0.0041, 0.0096, 0.017)	(0.0048, 0.0144, 0.0295)	(0.003, 0.0111, 0.0226)	(0.0011, 0.0073, 0.0188)	(0.0165, 0.0309, 0.0499)	(0.0012, 0.0038, 0.0076)	(0.0016, 0.0041, 0.0077)	(0.0069, 0.024, 0.0511)	(0.0038, 0.0114, 0.0239)	(0.0004, 0.0031, 0.0093)	(0.0017, 0.006, 0.013)	(0.0003, 0.0023, 0.0062)	(0.0028, 0.0059, 0.0099)	(0.0, 0.0048, 0.0192)	(0.0011, 0.0075, 0.0198)	(0.0086, 0.0219, 0.0425)
ENSG00000163884	(0.0082, 0.0117, 0.0159)	(0.0005, 0.0022, 0.0052)	(0.0035, 0.0179, 0.0468)	(0.0037, 0.0065, 0.0101)	(0.0033, 0.0069, 0.0118)	(0.0036, 0.0057, 0.0083)	(0.0, 0.0001, 0.18)	(0.0074, 0.012, 0.0178)	(0.0033, 0.0117, 0.026)	(0.0016, 0.0087, 0.0227)	(0.0, 0.0007, 0.0207)	(0.0026, 0.0101, 0.022)	(0.0116, 0.0256, 0.0447)	(0.0049, 0.0183, 0.0373)	(0.0, 0.006, 0.0232)	(0.0017, 0.0093, 0.0256)	(0.0, 0.005, 0.0196)	(0.0028, 0.0112, 0.025)	(0.0, 0.0005, 0.0335)	(0.0103, 0.0281, 0.0573)	(0.0003, 0.0072, 0.0234)	(0.0005, 0.0036, 0.0092)	(0.0028, 0.0084, 0.0171)	(0.0013, 0.0031, 0.0057)	(0.006, 0.0155, 0.0294)	(0.0008, 0.0023, 0.0045)	(0.0044, 0.011, 0.022)	(0.0019, 0.0052, 0.0101)	(0.0021, 0.0053, 0.0096)	(0.0002, 0.0085, 0.0281)	VG Unavailable	(0.0012, 0.0039, 0.0081)	(0.0082, 0.013, 0.0196)	(0.003, 0.0049, 0.0072)	(0.0026, 0.004, 0.0057)	(0.0014, 0.0036, 0.0069)	(0.0008, 0.0022, 0.0045)	(0.0009, 0.005, 0.0118)	(0.0075, 0.0158, 0.027)	(0.0041, 0.0112, 0.0214)	(0.0239, 0.0352, 0.0494)	(0.0, 0.0014, 0.0206)	(0.0006, 0.0058, 0.0164)	(0.0047, 0.0242, 0.0608)	(0.0013, 0.0036, 0.007)	(0.001, 0.007, 0.0209)	(0.006, 0.0107, 0.0171)	(0.0, 0.0014, 0.0106)	(0.0, 0.0, 0.0194)	VG Unavailable
ENSG00000163885	VG Unavailable	VG Unavailable	VG Unavailable	VG Unavailable	VG Unavailable	VG Unavailable	VG Unavailable	VG Unavailable	(0.0216, 0.0588, 0.1061)	(0.0318, 0.0751, 0.1396)	(0.0031, 0.0078, 0.0149)	(0.0412, 0.0651, 0.0966)	(0.0351, 0.0618, 0.0936)	(0.009, 0.0283, 0.0598)	(0.0202, 0.0525, 0.0943)	(0.0042, 0.0109, 0.0214)	(0.0061, 0.0124, 0.0214)	(0.0096, 0.0162, 0.0245)	(0.0198, 0.0406, 0.0708)	VG Unavailable	VG Unavailable	VG Unavailable	VG Unavailable	VG Unavailable	VG Unavailable	VG Unavailable	VG Unavailable	VG Unavailable	VG Unavailable	VG Unavailable	VG Unavailable	VG Unavailable	(0.0156, 0.0212, 0.0269)	(0.0318, 0.0514, 0.0758)	VG Unavailable	(0.0311, 0.0656, 0.1137)	VG Unavailable	(0.0394, 0.0758, 0.1271)	(0.0302, 0.0527, 0.083)	VG Unavailable	VG Unavailable	VG Unavailable	VG Unavailable	VG Unavailable	VG Unavailable	(0.003, 0.0044, 0.006)	VG Unavailable	(0.0369, 0.0941, 0.171)	VG Unavailable	VG Unavailable
ENSG00000163888	VG Unavailable	VG Unavailable	(0.0, 0.0, 0.0064)	VG Unavailable	VG Unavailable	VG Unavailable	VG Unavailable	VG Unavailable	(0.0, 0.0084, 0.0332)	(0.0, 0.0135, 0.0635)	(0.0, 0.0096, 0.0818)	(0.0002, 0.0043, 0.0139)	(0.0011, 0.0089, 0.023)	(0.0, 0.0007, 0.009)	(0.0022, 0.0133, 0.0337)	(0.0025, 0.0233, 0.0575)	(0.0225, 0.0583, 0.1071)	(0.0027, 0.023, 0.063)	VG Unavailable	(0.0, 0.0, 0.0252)	(0.0, 0.0191, 0.0745)	VG Unavailable	VG Unavailable	VG Unavailable	VG Unavailable	VG Unavailable	VG Unavailable	VG Unavailable	VG Unavailable	VG Unavailable	VG Unavailable	VG Unavailable	VG Unavailable	VG Unavailable	VG Unavailable	VG Unavailable	(0.0015, 0.0104, 0.0262)	VG Unavailable	(0.002, 0.0067, 0.0141)	VG Unavailable	VG Unavailable	VG Unavailable	VG Unavailable	VG Unavailable	VG Unavailable	VG Unavailable	VG Unavailable	VG Unavailable	VG Unavailable	VG Unavailable
ENSG00000163898	VG Unavailable	VG Unavailable	VG Unavailable	VG Unavailable	VG Unavailable	VG Unavailable	VG Unavailable	(0.0045, 0.0099, 0.0178)	VG Unavailable	VG Unavailable	VG Unavailable	VG Unavailable	VG Unavailable	VG Unavailable	VG Unavailable	VG Unavailable	(0.0164, 0.0555, 0.1179)	VG Unavailable	VG Unavailable	VG Unavailable	VG Unavailable	(0.0, 0.0016, 0.0106)	(0.0, 0.0004, 0.0012)	VG Unavailable	(0.0021, 0.0036, 0.0057)	VG Unavailable	VG Unavailable	VG Unavailable	VG Unavailable	(0.0049, 0.0206, 0.0499)	(0.0815, 0.1257, 0.1821)	VG Unavailable	(0.0003, 0.0012, 0.0028)	VG Unavailable	VG Unavailable	(0.0304, 0.0657, 0.115)	(0.0061, 0.0124, 0.0214)	(0.001, 0.0037, 0.0082)	VG Unavailable	(0.0063, 0.0087, 0.0116)	(0.0052, 0.0081, 0.011)	(0.0003, 0.002, 0.0054)	(0.0, 0.0004, 0.0086)	VG Unavailable	(0.0011, 0.002, 0.003)	(0.0, 0.0009, 0.0075)	VG Unavailable	VG Unavailable	(0.0069, 0.0173, 0.032)	VG Unavailable
ENSG00000163900	(0.0089, 0.0165, 0.0261)	(0.0175, 0.0288, 0.0433)	(0.002, 0.0047, 0.0086)	(0.0091, 0.0195, 0.0329)	(0.0023, 0.0114, 0.0263)	(0.01, 0.0197, 0.0314)	VG Unavailable	(0.0093, 0.0158, 0.0246)	(0.0, 0.0015, 0.0111)	(0.0, 0.0048, 0.022)	(0.0, 0.0007, 0.0143)	(0.003, 0.0086, 0.0168)	(0.0, 0.0008, 0.0096)	(0.0036, 0.0093, 0.0175)	(0.0016, 0.0058, 0.0126)	(0.0012, 0.0073, 0.0186)	(0.0059, 0.0149, 0.0266)	(0.0, 0.0022, 0.0087)	(0.0, 0.0025, 0.0125)	(0.0168, 0.0352, 0.0597)	(0.0003, 0.0072, 0.024)	(0.0043, 0.0129, 0.0256)	(0.0065, 0.0129, 0.0215)	(0.0094, 0.0216, 0.0378)	(0.0023, 0.0059, 0.0107)	(0.0027, 0.0085, 0.0186)	(0.0036, 0.0093, 0.0182)	(0.0007, 0.0093, 0.0259)	(0.01, 0.0249, 0.0457)	(0.0, 0.0016, 0.0352)	(0.0002, 0.0045, 0.0141)	(0.008, 0.0141, 0.0216)	(0.0084, 0.0131, 0.0189)	(0.0089, 0.021, 0.0361)	(0.0146, 0.0216, 0.0309)	(0.0004, 0.0057, 0.0163)	(0.008, 0.0131, 0.0199)	(0.0037, 0.0093, 0.0172)	(0.0047, 0.0102, 0.017)	(0.0043, 0.0079, 0.0122)	(0.004, 0.0074, 0.0115)	(0.0045, 0.0109, 0.0207)	(0.0, 0.0024, 0.0085)	(0.0098, 0.0188, 0.0308)	(0.0035, 0.0092, 0.0173)	(0.0, 0.0014, 0.0054)	(0.0084, 0.0128, 0.0183)	(0.0, 0.005, 0.0248)	(0.0013, 0.0091, 0.0254)	VG Unavailable
ENSG00000163902	(0.0037, 0.0046, 0.0056)	(0.004, 0.0049, 0.006)	(0.0033, 0.0048, 0.0065)	(0.0041, 0.0054, 0.0069)	(0.0045, 0.0064, 0.0085)	(0.0038, 0.0049, 0.0061)	(0.0, 0.0, 0.0086)	(0.0038, 0.005, 0.0062)	(0.0015, 0.0035, 0.0059)	(0.0048, 0.0087, 0.0132)	(0.0025, 0.0044, 0.0069)	(0.0052, 0.0079, 0.0112)	(0.0033, 0.0054, 0.0082)	(0.0032, 0.0055, 0.0084)	(0.0025, 0.0043, 0.0065)	(0.0049, 0.008, 0.0119)	(0.003, 0.0049, 0.0073)	(0.0028, 0.0049, 0.0077)	(0.0021, 0.0039, 0.0065)	(0.0014, 0.0035, 0.0064)	(0.0018, 0.0034, 0.0057)	(0.0036, 0.0049, 0.0066)	(0.0035, 0.0046, 0.0059)	(0.0035, 0.0048, 0.0064)	(0.0036, 0.0047, 0.0058)	(0.005, 0.0063, 0.0079)	(0.002, 0.0025, 0.0031)	(0.004, 0.0054, 0.007)	(0.0024, 0.0036, 0.0049)	(0.0022, 0.0048, 0.0081)	(0.001, 0.0019, 0.0028)	(0.0041, 0.0058, 0.0077)	(0.0038, 0.0048, 0.0058)	(0.0032, 0.0042, 0.0053)	(0.0032, 0.0041, 0.0051)	(0.0027, 0.0041, 0.006)	(0.0043, 0.0058, 0.0075)	(0.0058, 0.0082, 0.0106)	(0.0042, 0.0057, 0.0075)	(0.004, 0.005, 0.0063)	(0.004, 0.005, 0.0062)	(0.0035, 0.0054, 0.0076)	(0.0033, 0.005, 0.0071)	(0.0045, 0.0064, 0.0084)	(0.0034, 0.0047, 0.0063)	(0.0035, 0.0048, 0.0061)	(0.0031, 0.0039, 0.0046)	(0.0029, 0.0046, 0.0066)	(0.0029, 0.0049, 0.0075)	(0.0031, 0.0039, 0.0047)
ENSG00000163904	(0.0022, 0.0034, 0.005)	(0.0008, 0.0019, 0.0034)	(0.0014, 0.0032, 0.0056)	(0.0002, 0.0011, 0.0026)	(0.001, 0.0026, 0.005)	(0.001, 0.002, 0.0032)	(0.0003, 0.0071, 0.0232)	(0.0019, 0.0032, 0.0048)	(0.0021, 0.0053, 0.0095)	(0.0021, 0.0057, 0.011)	(0.0047, 0.0079, 0.0118)	(0.0021, 0.0044, 0.0072)	(0.0028, 0.005, 0.0084)	(0.0064, 0.0104, 0.0163)	(0.0056, 0.0097, 0.015)	(0.0036, 0.0069, 0.011)	(0.0033, 0.0061, 0.0101)	(0.0036, 0.0064, 0.0101)	(0.0061, 0.0105, 0.0163)	(0.0079, 0.0153, 0.0272)	(0.0034, 0.007, 0.0114)	(0.0007, 0.0019, 0.0034)	(0.0005, 0.0015, 0.0029)	(0.0013, 0.0027, 0.0045)	(0.0009, 0.002, 0.0037)	(0.0007, 0.0017, 0.0031)	(0.0003, 0.0013, 0.0027)	(0.0018, 0.0037, 0.0062)	(0.002, 0.0039, 0.0063)	(0.0012, 0.0056, 0.0136)	(0.0, 0.0012, 0.0043)	(0.0034, 0.0068, 0.0108)	(0.0009, 0.0018, 0.0031)	(0.0021, 0.0033, 0.0048)	(0.0015, 0.0025, 0.0035)	(0.0, 0.0007, 0.0026)	(0.0016, 0.0038, 0.0069)	(0.0042, 0.0067, 0.0095)	(0.0004, 0.0013, 0.0027)	(0.0012, 0.0023, 0.0036)	(0.0029, 0.0041, 0.0057)	(0.0, 0.0011, 0.004)	(0.0001, 0.0014, 0.0043)	(0.0012, 0.0029, 0.0051)	(0.002, 0.0037, 0.0063)	(0.0005, 0.001, 0.0017)	(0.0014, 0.0024, 0.0036)	(0.0, 0.0006, 0.0029)	(0.0, 0.0011, 0.0039)	(0.0056, 0.0089, 0.0129)
ENSG00000163909	(0.0071, 0.0109, 0.0158)	(0.0038, 0.0058, 0.0086)	(0.0016, 0.0044, 0.0081)	(0.0052, 0.0069, 0.0087)	(0.0027, 0.0043, 0.0063)	(0.0035, 0.0047, 0.006)	(0.0008, 0.0235, 0.0816)	(0.0057, 0.0102, 0.0158)	(0.0162, 0.0403, 0.0742)	(0.0, 0.0035, 0.0291)	(0.0069, 0.0154, 0.0268)	(0.0005, 0.0137, 0.0482)	(0.0, 0.0072, 0.0517)	(0.0019, 0.0132, 0.0316)	(0.0072, 0.0264, 0.0579)	(0.0194, 0.0398, 0.0671)	(0.0015, 0.0061, 0.0133)	(0.0044, 0.0101, 0.0193)	(0.0054, 0.0157, 0.0329)	(0.0026, 0.0085, 0.0174)	(0.0013, 0.0138, 0.0383)	(0.0034, 0.0084, 0.0151)	(0.0021, 0.0066, 0.0132)	(0.0026, 0.0062, 0.0115)	(0.0, 0.0011, 0.0333)	(0.0017, 0.0049, 0.01)	VG Unavailable	(0.002, 0.0032, 0.0047)	(0.0016, 0.003, 0.0048)	(0.0, 0.0039, 0.0144)	VG Unavailable	(0.0103, 0.0283, 0.0555)	(0.003, 0.0047, 0.0066)	(0.0182, 0.0261, 0.0361)	(0.0079, 0.011, 0.0143)	(0.0015, 0.0054, 0.0121)	(0.0009, 0.0018, 0.0032)	(0.0021, 0.0046, 0.0079)	(0.0033, 0.0066, 0.0106)	(0.0061, 0.0148, 0.0285)	(0.016, 0.0263, 0.0394)	(0.0006, 0.0145, 0.0447)	(0.0, 0.0, 0.0217)	(0.0008, 0.0048, 0.0117)	(0.0, 0.0, 0.0047)	(0.001, 0.0024, 0.0044)	(0.0025, 0.0039, 0.0055)	(0.0013, 0.0033, 0.0063)	(0.0007, 0.0037, 0.009)	VG Unavailable
ENSG00000163913	(0.0074, 0.0111, 0.0164)	(0.0138, 0.0223, 0.0328)	(0.0082, 0.0181, 0.0321)	(0.0062, 0.0126, 0.0217)	(0.0021, 0.0085, 0.0197)	(0.0086, 0.0151, 0.0235)	VG Unavailable	(0.008, 0.0133, 0.02)	(0.0057, 0.0257, 0.0598)	(0.0051, 0.0305, 0.0744)	(0.0109, 0.0254, 0.0462)	(0.0084, 0.0174, 0.0291)	(0.0083, 0.018, 0.0314)	(0.0064, 0.0148, 0.0272)	(0.0002, 0.0077, 0.0272)	(0.0, 0.0078, 0.0267)	(0.0052, 0.0172, 0.0373)	(0.0061, 0.0169, 0.0337)	(0.0153, 0.0405, 0.0784)	(0.0, 0.0142, 0.0612)	(0.0043, 0.0278, 0.0744)	(0.0003, 0.0041, 0.0128)	(0.0092, 0.0171, 0.0268)	(0.0037, 0.0096, 0.0179)	(0.0085, 0.0158, 0.0258)	(0.0047, 0.0094, 0.0165)	(0.0147, 0.023, 0.0336)	(0.015, 0.0235, 0.0331)	(0.0275, 0.0427, 0.0617)	(0.0, 0.0042, 0.0179)	(0.0167, 0.0381, 0.0676)	(0.0088, 0.0256, 0.0515)	(0.011, 0.0174, 0.0247)	(0.0135, 0.0272, 0.047)	(0.0051, 0.0083, 0.0122)	(0.0035, 0.0081, 0.0147)	(0.0051, 0.0124, 0.0224)	(0.0032, 0.0086, 0.0171)	(0.0056, 0.011, 0.0181)	(0.0029, 0.0062, 0.011)	(0.0088, 0.013, 0.0183)	(0.0002, 0.0041, 0.0132)	(0.0033, 0.0107, 0.0231)	(0.0046, 0.0128, 0.0256)	(0.0177, 0.0301, 0.0453)	(0.0099, 0.0143, 0.0192)	(0.0037, 0.006, 0.0091)	(0.0034, 0.0101, 0.0208)	(0.0029, 0.011, 0.0246)	(0.0148, 0.0345, 0.0606)
ENSG00000163918	(0.0258, 0.0341, 0.0427)	(0.0199, 0.0282, 0.0389)	(0.0092, 0.0175, 0.0298)	(0.0293, 0.0403, 0.0544)	(0.0196, 0.0317, 0.0476)	(0.0259, 0.0355, 0.0456)	(0.0284, 0.0839, 0.1747)	(0.0215, 0.0298, 0.0397)	(0.0138, 0.0258, 0.0439)	(0.0167, 0.0357, 0.0616)	(0.0167, 0.0265, 0.0401)	(0.0256, 0.0352, 0.046)	(0.02, 0.027, 0.0363)	(0.0212, 0.032, 0.0453)	(0.0101, 0.0181, 0.0279)	(0.018, 0.0315, 0.0502)	(0.0113, 0.0234, 0.0384)	(0.0221, 0.035, 0.0534)	(0.0219, 0.0373, 0.0573)	(0.0241, 0.0445, 0.0704)	(0.0212, 0.0399, 0.0643)	(0.0209, 0.0284, 0.0381)	(0.0235, 0.0319, 0.0419)	(0.0275, 0.0381, 0.0504)	(0.0201, 0.0266, 0.0343)	(0.0191, 0.0256, 0.033)	(0.0112, 0.0152, 0.0202)	(0.0165, 0.0256, 0.0366)	(0.0153, 0.0251, 0.0373)	(0.0097, 0.0291, 0.0604)	(0.0121, 0.0178, 0.0249)	(0.0221, 0.0365, 0.0574)	(0.0268, 0.0359, 0.0454)	(0.0152, 0.0229, 0.0318)	(0.029, 0.0375, 0.047)	(0.0232, 0.0347, 0.0479)	(0.0169, 0.0263, 0.0382)	(0.0296, 0.0413, 0.0553)	(0.0298, 0.0413, 0.0552)	(0.0288, 0.0384, 0.0498)	(0.0368, 0.0468, 0.0584)	(0.0223, 0.0382, 0.058)	(0.0198, 0.0313, 0.0436)	(0.0204, 0.0294, 0.0397)	(0.0229, 0.0333, 0.0446)	(0.0143, 0.0189, 0.0247)	(0.0312, 0.04, 0.0502)	(0.0228, 0.0352, 0.0496)	(0.0206, 0.0338, 0.0497)	(0.0422, 0.0597, 0.0814)
ENSG00000163923	(0.0661, 0.1533, 0.2851)	VG Unavailable	VG Unavailable	(0.0163, 0.0594, 0.1257)	(0.0013, 0.0319, 0.0998)	(0.0465, 0.1091, 0.2048)	VG Unavailable	(0.0125, 0.0536, 0.1266)	VG Unavailable	VG Unavailable	VG Unavailable	VG Unavailable	VG Unavailable	VG Unavailable	VG Unavailable	VG Unavailable	VG Unavailable	VG Unavailable	VG Unavailable	VG Unavailable	VG Unavailable	(0.0001, 0.0152, 0.0564)	(0.012, 0.0697, 0.1736)	(0.0, 0.0154, 0.0746)	VG Unavailable	(0.0062, 0.0375, 0.0968)	(0.0031, 0.0149, 0.0366)	(0.0, 0.0, 0.0798)	VG Unavailable	VG Unavailable	(0.004, 0.0215, 0.0513)	VG Unavailable	VG Unavailable	VG Unavailable	(0.0654, 0.1152, 0.1819)	VG Unavailable	VG Unavailable	(0.0117, 0.0516, 0.1199)	VG Unavailable	(0.0227, 0.0543, 0.1053)	(0.0328, 0.0785, 0.1487)	(0.0, 0.0, 0.165)	VG Unavailable	VG Unavailable	VG Unavailable	(0.0032, 0.0073, 0.0128)	VG Unavailable	VG Unavailable	VG Unavailable	VG Unavailable
ENSG00000163930	(0.0019, 0.0044, 0.0078)	(0.0, 0.0016, 0.0059)	(0.0035, 0.0083, 0.0156)	(0.0016, 0.0056, 0.012)	(0.0004, 0.0046, 0.0133)	(0.0029, 0.0062, 0.011)	VG Unavailable	(0.0, 0.0005, 0.0058)	(0.0001, 0.0025, 0.0081)	(0.0, 0.0004, 0.0085)	(0.0, 0.0003, 0.007)	(0.002, 0.006, 0.0126)	(0.0, 0.0017, 0.0069)	(0.0, 0.0008, 0.0033)	(0.0015, 0.0053, 0.0118)	(0.0011, 0.004, 0.0091)	(0.0058, 0.0184, 0.0384)	(0.0023, 0.0069, 0.014)	(0.0, 0.0002, 0.0261)	(0.0, 0.0028, 0.0174)	(0.0006, 0.012, 0.0387)	(0.0005, 0.0036, 0.0095)	(0.0015, 0.0045, 0.0091)	(0.0009, 0.004, 0.0088)	(0.0022, 0.005, 0.009)	(0.0006, 0.0029, 0.0067)	(0.0022, 0.0057, 0.0109)	(0.0, 0.0009, 0.0097)	(0.0018, 0.0067, 0.0142)	(0.0015, 0.0116, 0.0295)	(0.0008, 0.004, 0.0105)	(0.0033, 0.0131, 0.0297)	(0.0011, 0.0035, 0.0072)	(0.0014, 0.0039, 0.0074)	(0.0027, 0.0056, 0.0098)	(0.0, 0.0024, 0.0093)	(0.0013, 0.0057, 0.0129)	(0.0003, 0.0029, 0.0076)	(0.0009, 0.005, 0.0119)	(0.0012, 0.0033, 0.0065)	(0.0034, 0.0061, 0.0096)	(0.0013, 0.0068, 0.0164)	(0.0, 0.0027, 0.0099)	(0.0007, 0.0037, 0.0088)	(0.0016, 0.0055, 0.0116)	(0.001, 0.0022, 0.0038)	(0.0, 0.001, 0.0039)	(0.0006, 0.0054, 0.0155)	(0.0016, 0.0075, 0.0179)	(0.0021, 0.0057, 0.0109)
ENSG00000163931	(0.0018, 0.0023, 0.0029)	(0.0015, 0.002, 0.0026)	(0.0012, 0.0019, 0.0026)	(0.0034, 0.0047, 0.0059)	(0.0013, 0.0021, 0.0031)	(0.0019, 0.0025, 0.0033)	(0.0004, 0.0022, 0.0055)	(0.0013, 0.0018, 0.0024)	(0.0011, 0.0022, 0.0035)	(0.002, 0.0036, 0.0054)	(0.002, 0.0032, 0.0046)	(0.0001, 0.0005, 0.0011)	(0.0002, 0.0005, 0.001)	(0.0006, 0.0012, 0.0021)	(0.001, 0.0019, 0.0031)	(0.002, 0.0035, 0.0052)	(0.0018, 0.0032, 0.0049)	(0.0019, 0.0029, 0.0042)	(0.003, 0.0046, 0.0067)	(0.0056, 0.0097, 0.0145)	(0.0066, 0.0104, 0.0154)	(0.0013, 0.0019, 0.0025)	(0.0013, 0.0018, 0.0024)	(0.0012, 0.0018, 0.0025)	(0.0027, 0.0034, 0.0043)	(0.0019, 0.0026, 0.0034)	(0.0018, 0.0024, 0.003)	(0.0016, 0.0026, 0.0037)	(0.0078, 0.0107, 0.0137)	(0.0003, 0.0009, 0.0018)	(0.0083, 0.0126, 0.0174)	(0.0018, 0.003, 0.0045)	(0.0018, 0.0024, 0.003)	(0.0045, 0.0062, 0.0082)	(0.0016, 0.0021, 0.0027)	(0.0003, 0.0007, 0.0013)	(0.0025, 0.0034, 0.0046)	(0.001, 0.0018, 0.0027)	(0.0004, 0.001, 0.0017)	(0.0009, 0.0014, 0.0019)	(0.0017, 0.0023, 0.003)	(0.0017, 0.0031, 0.0049)	(0.0006, 0.0012, 0.002)	(0.0023, 0.0033, 0.0044)	(0.0009, 0.0014, 0.002)	(0.0011, 0.0018, 0.0028)	(0.0013, 0.0016, 0.002)	(0.0011, 0.0022, 0.0035)	(0.006, 0.0093, 0.0131)	(0.0074, 0.0085, 0.0097)
ENSG00000163932	(0.0043, 0.0057, 0.0073)	(0.0033, 0.0049, 0.0068)	(0.0031, 0.0047, 0.0066)	(0.0037, 0.0058, 0.0083)	(0.0033, 0.0057, 0.0089)	(0.0031, 0.0048, 0.0068)	(0.0008, 0.0061, 0.016)	(0.0051, 0.0072, 0.0096)	(0.0048, 0.0113, 0.0208)	(0.0045, 0.0154, 0.0329)	(0.003, 0.007, 0.0129)	(0.002, 0.0078, 0.0175)	(0.0011, 0.006, 0.0151)	(0.0141, 0.0231, 0.035)	(0.0151, 0.0256, 0.0398)	(0.001, 0.0058, 0.0157)	(0.0015, 0.0081, 0.0221)	(0.0024, 0.0061, 0.0109)	(0.0008, 0.0046, 0.0121)	(0.0065, 0.0196, 0.0407)	(0.0021, 0.0075, 0.016)	(0.0024, 0.005, 0.0086)	(0.0035, 0.0052, 0.0072)	(0.0055, 0.0088, 0.013)	(0.0078, 0.0101, 0.0129)	(0.0041, 0.0066, 0.0095)	(0.0016, 0.0032, 0.0053)	(0.0034, 0.0059, 0.0093)	(0.002, 0.0051, 0.0103)	(0.0006, 0.0046, 0.0124)	(0.0028, 0.0049, 0.0074)	(0.0015, 0.0087, 0.0195)	(0.0073, 0.0092, 0.0112)	(0.0088, 0.015, 0.023)	(0.005, 0.007, 0.0094)	(0.0024, 0.0058, 0.0107)	(0.0044, 0.0073, 0.0116)	(0.0046, 0.0071, 0.0101)	(0.0028, 0.0074, 0.0138)	(0.0082, 0.0103, 0.0129)	(0.0064, 0.0081, 0.0102)	(0.0047, 0.0085, 0.0132)	(0.0036, 0.0061, 0.0089)	(0.0037, 0.0057, 0.0079)	(0.0036, 0.0054, 0.0076)	(0.0021, 0.0037, 0.0058)	(0.0049, 0.0063, 0.0078)	(0.0013, 0.0058, 0.0144)	(0.003, 0.0059, 0.0097)	(0.0032, 0.004, 0.0048)
ENSG00000163933	(0.0124, 0.0167, 0.0218)	(0.0137, 0.0187, 0.0245)	(0.0079, 0.0134, 0.0196)	(0.0358, 0.0485, 0.0623)	(0.0233, 0.0351, 0.0488)	(0.0377, 0.0479, 0.0588)	(0.0009, 0.0145, 0.0408)	(0.0084, 0.0126, 0.0182)	(0.0218, 0.0366, 0.0567)	(0.014, 0.0276, 0.0457)	(0.0219, 0.035, 0.0507)	(0.0282, 0.0415, 0.0572)	(0.0367, 0.0542, 0.0752)	(0.0284, 0.044, 0.0631)	(0.0265, 0.0408, 0.0587)	(0.0095, 0.0181, 0.0307)	(0.0151, 0.0267, 0.0415)	(0.0187, 0.0291, 0.0414)	(0.0158, 0.0271, 0.0418)	(0.004, 0.0114, 0.024)	(0.0016, 0.0078, 0.0176)	(0.0385, 0.0515, 0.0664)	(0.0213, 0.0304, 0.0401)	(0.036, 0.0475, 0.062)	(0.01, 0.0146, 0.0202)	(0.032, 0.0414, 0.0521)	(0.0089, 0.0123, 0.0162)	(0.0042, 0.008, 0.0132)	(0.0135, 0.0217, 0.0308)	(0.0017, 0.0104, 0.0276)	(0.0031, 0.0064, 0.0106)	(0.0025, 0.0069, 0.0133)	(0.0122, 0.0169, 0.0222)	(0.0156, 0.0241, 0.0337)	(0.0094, 0.0125, 0.0161)	(0.0142, 0.0229, 0.0335)	(0.022, 0.0303, 0.0402)	(0.0116, 0.0177, 0.0255)	(0.0111, 0.0172, 0.0255)	(0.0122, 0.0169, 0.0218)	(0.014, 0.0187, 0.0237)	(0.0037, 0.0092, 0.0167)	(0.0131, 0.0207, 0.0312)	(0.0058, 0.01, 0.0149)	(0.0093, 0.0142, 0.0208)	(0.0083, 0.0121, 0.0164)	(0.0105, 0.0138, 0.0177)	(0.0294, 0.0453, 0.0657)	(0.0124, 0.0227, 0.036)	(0.0139, 0.0198, 0.0265)
ENSG00000163935	(0.01, 0.0188, 0.0303)	(0.0027, 0.0114, 0.0266)	VG Unavailable	(0.0259, 0.0516, 0.0866)	(0.0259, 0.0523, 0.092)	(0.0203, 0.0349, 0.0529)	VG Unavailable	(0.0129, 0.024, 0.0388)	VG Unavailable	VG Unavailable	(0.0126, 0.0367, 0.0706)	(0.0, 0.0037, 0.0149)	(0.0001, 0.0046, 0.0158)	(0.0256, 0.0539, 0.0935)	VG Unavailable	VG Unavailable	VG Unavailable	(0.0013, 0.0167, 0.0498)	VG Unavailable	VG Unavailable	VG Unavailable	(0.0013, 0.0089, 0.0224)	(0.0125, 0.0213, 0.0328)	(0.0102, 0.0218, 0.0382)	(0.0059, 0.014, 0.0254)	(0.0028, 0.0095, 0.0199)	VG Unavailable	(0.0143, 0.0281, 0.0458)	(0.0016, 0.0108, 0.0289)	VG Unavailable	(0.0086, 0.0221, 0.0434)	(0.0, 0.0039, 0.0347)	(0.0146, 0.0245, 0.0375)	(0.0084, 0.0141, 0.0206)	(0.0062, 0.0128, 0.0216)	VG Unavailable	(0.0024, 0.0086, 0.0183)	(0.0077, 0.0206, 0.0405)	(0.001, 0.0064, 0.0175)	(0.0052, 0.0106, 0.0178)	(0.0153, 0.0222, 0.0307)	(0.0035, 0.0122, 0.0264)	(0.0007, 0.0067, 0.0181)	(0.0143, 0.0317, 0.0581)	(0.0, 0.0048, 0.0205)	(0.0014, 0.0037, 0.0072)	(0.014, 0.0219, 0.0312)	(0.0008, 0.0146, 0.0492)	(0.0, 0.0003, 0.173)	(0.0204, 0.0406, 0.0688)
ENSG00000163938	(0.0022, 0.003, 0.004)	(0.0016, 0.0024, 0.0033)	(0.0079, 0.011, 0.0148)	(0.0044, 0.0061, 0.0081)	(0.0037, 0.006, 0.0089)	(0.0068, 0.0087, 0.0109)	(0.0008, 0.0097, 0.0285)	(0.0019, 0.0029, 0.0041)	(0.0048, 0.0094, 0.0164)	(0.0072, 0.0142, 0.0235)	(0.0076, 0.0121, 0.0186)	(0.0054, 0.0086, 0.0125)	(0.0061, 0.0095, 0.0136)	(0.0017, 0.004, 0.0072)	(0.0019, 0.0043, 0.008)	(0.0025, 0.0066, 0.0128)	(0.0044, 0.0083, 0.0134)	(0.0042, 0.0083, 0.0136)	(0.0042, 0.0086, 0.0145)	(0.0029, 0.0084, 0.0149)	(0.0014, 0.0044, 0.0093)	(0.0046, 0.0068, 0.0095)	(0.0021, 0.0034, 0.0049)	(0.0041, 0.0065, 0.0093)	(0.0039, 0.005, 0.0063)	(0.0037, 0.0054, 0.0074)	(0.0027, 0.0035, 0.0043)	(0.0024, 0.004, 0.0059)	(0.0026, 0.0044, 0.0066)	(0.0025, 0.0079, 0.0155)	(0.001, 0.0016, 0.0024)	(0.0043, 0.0069, 0.01)	(0.0031, 0.0042, 0.0055)	(0.0027, 0.0036, 0.0046)	(0.003, 0.004, 0.0052)	(0.0029, 0.0048, 0.0069)	(0.0025, 0.004, 0.0057)	(0.0038, 0.0057, 0.0079)	(0.0047, 0.0066, 0.0089)	(0.0025, 0.0034, 0.0045)	(0.0037, 0.0047, 0.0059)	(0.0037, 0.0062, 0.0095)	(0.0007, 0.0018, 0.0036)	(0.0027, 0.0043, 0.0064)	(0.0024, 0.0039, 0.0058)	(0.0025, 0.0041, 0.006)	(0.0011, 0.0018, 0.0026)	(0.0034, 0.0061, 0.0099)	(0.0013, 0.0026, 0.0044)	(0.0014, 0.0048, 0.0097)
ENSG00000163939	(0.004, 0.0054, 0.0072)	(0.0022, 0.0037, 0.0056)	(0.0022, 0.0047, 0.0085)	(0.0015, 0.0032, 0.0058)	(0.0021, 0.0046, 0.0079)	(0.0004, 0.0013, 0.0027)	(0.0011, 0.0144, 0.0438)	(0.0025, 0.0043, 0.0066)	(0.004, 0.0113, 0.0215)	(0.0064, 0.0162, 0.0303)	(0.0048, 0.0113, 0.0197)	(0.0022, 0.0053, 0.0093)	(0.0009, 0.0032, 0.0068)	(0.0039, 0.0103, 0.0184)	(0.0027, 0.0089, 0.0191)	(0.0026, 0.0095, 0.0207)	(0.0, 0.0024, 0.0094)	(0.0054, 0.0116, 0.0196)	(0.0044, 0.0119, 0.0233)	(0.0061, 0.0153, 0.0286)	(0.003, 0.0096, 0.019)	(0.0014, 0.0031, 0.0054)	(0.0007, 0.0022, 0.0046)	(0.0023, 0.0045, 0.0075)	(0.0033, 0.0052, 0.0075)	(0.0017, 0.0032, 0.0052)	(0.0028, 0.0041, 0.0055)	(0.0001, 0.0015, 0.0046)	(0.0016, 0.0043, 0.0082)	(0.0, 0.0015, 0.0139)	(0.0002, 0.0014, 0.0039)	(0.0081, 0.0153, 0.0247)	(0.0043, 0.0062, 0.0084)	(0.0022, 0.004, 0.0063)	(0.0032, 0.0047, 0.0066)	(0.0015, 0.0037, 0.0066)	(0.001, 0.0036, 0.0088)	(0.0015, 0.0037, 0.0068)	(0.0013, 0.0034, 0.0064)	(0.0024, 0.0039, 0.0058)	(0.0023, 0.0037, 0.0054)	(0.0004, 0.0023, 0.0058)	(0.0, 0.0012, 0.0055)	(0.001, 0.0034, 0.0071)	(0.0044, 0.0078, 0.0128)	(0.0, 0.0008, 0.0027)	(0.0019, 0.0031, 0.0046)	(0.0007, 0.0027, 0.0061)	(0.0, 0.0009, 0.0042)	(0.0083, 0.0143, 0.0219)
ENSG00000163945	(0.0292, 0.0348, 0.0402)	(0.0344, 0.0414, 0.0492)	(0.0352, 0.0447, 0.0572)	(0.0268, 0.0337, 0.0413)	(0.0225, 0.0305, 0.04)	(0.0247, 0.0295, 0.0348)	(0.0075, 0.0237, 0.0508)	(0.0359, 0.0436, 0.0522)	(0.0187, 0.0326, 0.0503)	(0.0177, 0.0333, 0.0527)	(0.0178, 0.0279, 0.04)	(0.0344, 0.0456, 0.0578)	(0.0295, 0.0406, 0.0556)	(0.0281, 0.0397, 0.0545)	(0.0187, 0.0318, 0.0479)	(0.0162, 0.0282, 0.0424)	(0.0297, 0.0437, 0.0617)	(0.0269, 0.0382, 0.0531)	(0.0264, 0.0424, 0.0606)	(0.026, 0.0432, 0.0655)	(0.0353, 0.0528, 0.0754)	(0.0294, 0.0374, 0.0461)	(0.0335, 0.0402, 0.0479)	(0.0322, 0.0403, 0.0492)	(0.0258, 0.0312, 0.0374)	(0.0268, 0.0329, 0.0389)	(0.0241, 0.0294, 0.0354)	(0.0364, 0.0464, 0.0574)	(0.0273, 0.0357, 0.0451)	(0.0484, 0.0804, 0.1174)	(0.0155, 0.0218, 0.0285)	(0.0384, 0.0525, 0.0691)	(0.0314, 0.0363, 0.042)	(0.022, 0.0277, 0.0336)	(0.0319, 0.0373, 0.0433)	(0.0362, 0.0478, 0.0621)	(0.0402, 0.0498, 0.0608)	(0.0408, 0.0531, 0.066)	(0.0566, 0.07, 0.0843)	(0.0312, 0.0372, 0.0426)	(0.0278, 0.0324, 0.0369)	(0.0288, 0.0384, 0.0495)	(0.0318, 0.0423, 0.0554)	(0.0363, 0.046, 0.0573)	(0.0307, 0.0379, 0.0457)	(0.0174, 0.0215, 0.0256)	(0.0628, 0.0713, 0.0816)	(0.0266, 0.037, 0.0497)	(0.0218, 0.0301, 0.0392)	(0.0333, 0.0403, 0.0479)
ENSG00000163946	(0.0027, 0.0037, 0.0049)	(0.0021, 0.0031, 0.0044)	(0.0018, 0.0033, 0.005)	(0.002, 0.0032, 0.0048)	(0.002, 0.0034, 0.0054)	(0.0027, 0.0037, 0.0049)	(0.0, 0.0, 0.0058)	(0.0027, 0.0039, 0.0055)	(0.001, 0.0031, 0.0062)	(0.0012, 0.0037, 0.0077)	(0.0014, 0.0032, 0.0062)	(0.0019, 0.0031, 0.0048)	(0.0014, 0.0025, 0.004)	(0.0024, 0.0044, 0.0068)	(0.001, 0.0029, 0.0058)	(0.0055, 0.0093, 0.014)	(0.0011, 0.0029, 0.0056)	(0.0015, 0.0035, 0.006)	(0.0, 0.001, 0.0033)	(0.0019, 0.0051, 0.0091)	(0.0004, 0.0016, 0.0037)	(0.002, 0.0034, 0.005)	(0.0021, 0.0034, 0.0049)	(0.0011, 0.002, 0.0032)	(0.0016, 0.0025, 0.0039)	(0.002, 0.003, 0.0041)	(0.003, 0.004, 0.0054)	(0.0022, 0.004, 0.0062)	(0.0003, 0.0014, 0.0035)	(0.0003, 0.002, 0.0057)	(0.0018, 0.0031, 0.0047)	(0.001, 0.0034, 0.0073)	(0.0027, 0.0037, 0.0049)	(0.0028, 0.0045, 0.0065)	(0.0017, 0.0024, 0.0033)	(0.002, 0.0034, 0.0051)	(0.0021, 0.0038, 0.0061)	(0.0012, 0.0023, 0.0037)	(0.0013, 0.0023, 0.0036)	(0.0035, 0.0047, 0.0063)	(0.0033, 0.0044, 0.0056)	(0.0003, 0.0013, 0.0032)	(0.0011, 0.0022, 0.0038)	(0.0016, 0.0027, 0.0041)	(0.0014, 0.0025, 0.0039)	(0.0009, 0.0016, 0.0025)	(0.0021, 0.0028, 0.0037)	(0.0006, 0.0017, 0.0033)	(0.0005, 0.0016, 0.0032)	(0.0095, 0.0126, 0.0163)
ENSG00000163947	(0.0014, 0.0021, 0.0031)	(0.0041, 0.0054, 0.007)	(0.0015, 0.0025, 0.0037)	(0.0048, 0.0079, 0.0118)	(0.0011, 0.0028, 0.0054)	(0.0056, 0.0084, 0.0116)	(0.0024, 0.0239, 0.0654)	(0.0029, 0.0044, 0.0062)	(0.0, 0.0, 0.0039)	(0.0077, 0.0171, 0.0298)	(0.0018, 0.0042, 0.0075)	(0.0013, 0.0027, 0.0043)	(0.0007, 0.0017, 0.0029)	(0.0, 0.0004, 0.0014)	(0.0004, 0.0012, 0.0024)	(0.0002, 0.0013, 0.0032)	(0.0012, 0.0033, 0.0066)	(0.0028, 0.0056, 0.0096)	(0.0069, 0.0117, 0.018)	(0.0045, 0.0097, 0.0181)	(0.0031, 0.0077, 0.0144)	(0.0011, 0.0021, 0.0032)	(0.0011, 0.0025, 0.0042)	(0.0014, 0.0031, 0.0053)	(0.0019, 0.003, 0.004)	(0.0016, 0.0032, 0.0051)	(0.0058, 0.0111, 0.0176)	(0.002, 0.0039, 0.0067)	(0.0026, 0.0049, 0.0076)	(0.0, 0.0008, 0.0028)	(0.0366, 0.0561, 0.0766)	(0.0072, 0.0164, 0.029)	(0.002, 0.0027, 0.0036)	(0.0073, 0.0102, 0.0136)	(0.0034, 0.0048, 0.0066)	(0.0018, 0.0032, 0.0049)	(0.0046, 0.0067, 0.0091)	(0.0014, 0.0026, 0.0041)	(0.0005, 0.0011, 0.002)	(0.003, 0.0043, 0.0059)	(0.0024, 0.0036, 0.005)	(0.0014, 0.0026, 0.0042)	(0.0002, 0.0013, 0.0032)	(0.0002, 0.001, 0.0023)	(0.0028, 0.0048, 0.0077)	(0.0009, 0.0017, 0.0027)	(0.0018, 0.0029, 0.004)	(0.0006, 0.0018, 0.0036)	(0.0016, 0.0035, 0.006)	(0.0049, 0.0068, 0.0087)
ENSG00000163950	(0.0014, 0.0024, 0.0037)	(0.0009, 0.0019, 0.0035)	(0.0004, 0.002, 0.0047)	(0.0009, 0.0021, 0.0039)	(0.0003, 0.0016, 0.004)	(0.0011, 0.0021, 0.0035)	(0.0, 0.002, 0.0158)	(0.0004, 0.0015, 0.003)	(0.0007, 0.0021, 0.0044)	(0.0004, 0.0021, 0.0053)	(0.0004, 0.0019, 0.0044)	(0.0002, 0.0015, 0.0041)	(0.0003, 0.0015, 0.0035)	(0.0004, 0.0015, 0.0033)	(0.001, 0.0024, 0.0044)	(0.0002, 0.0017, 0.0046)	(0.001, 0.0025, 0.0046)	(0.0011, 0.0025, 0.0045)	(0.0, 0.0003, 0.0026)	(0.0004, 0.0027, 0.0066)	(0.0014, 0.0047, 0.0101)	(0.0005, 0.0019, 0.0043)	(0.0008, 0.0022, 0.0041)	(0.0, 0.0006, 0.0033)	(0.0012, 0.0023, 0.0036)	(0.0008, 0.0021, 0.0038)	(0.0005, 0.0012, 0.002)	(0.0038, 0.007, 0.0115)	(0.0019, 0.0057, 0.011)	(0.0, 0.0012, 0.0066)	(0.0007, 0.0016, 0.0029)	(0.0001, 0.002, 0.0062)	(0.0011, 0.0022, 0.0035)	(0.0096, 0.0133, 0.0175)	(0.0017, 0.0031, 0.0048)	(0.0007, 0.0028, 0.0065)	(0.0, 0.0004, 0.0073)	(0.003, 0.0061, 0.0105)	(0.0027, 0.0049, 0.0074)	(0.0002, 0.0009, 0.0019)	(0.0018, 0.0029, 0.0043)	(0.0006, 0.0029, 0.0068)	(0.0006, 0.0024, 0.0051)	(0.0026, 0.0051, 0.0086)	(0.0003, 0.0016, 0.0039)	(0.0002, 0.0007, 0.0015)	(0.0019, 0.0033, 0.0051)	(0.0, 0.001, 0.0044)	(0.0005, 0.0027, 0.0063)	(0.0038, 0.0056, 0.0079)
ENSG00000163956	(0.0069, 0.0083, 0.0097)	(0.0127, 0.014, 0.0154)	(0.0089, 0.0115, 0.0145)	(0.0136, 0.0166, 0.0199)	(0.0081, 0.0107, 0.0134)	(0.01, 0.0118, 0.0136)	(0.0008, 0.004, 0.0099)	(0.0081, 0.0101, 0.0121)	(0.0045, 0.0066, 0.009)	(0.0049, 0.0078, 0.0109)	(0.0072, 0.0093, 0.0119)	(0.0106, 0.0132, 0.0165)	(0.0109, 0.0142, 0.018)	(0.0059, 0.008, 0.0105)	(0.0055, 0.0074, 0.0097)	(0.0065, 0.0092, 0.0123)	(0.0082, 0.0109, 0.014)	(0.0066, 0.0089, 0.0113)	(0.0072, 0.0096, 0.0127)	(0.0073, 0.0114, 0.0164)	(0.0053, 0.0082, 0.0116)	(0.008, 0.0101, 0.0123)	(0.0111, 0.0125, 0.0139)	(0.0125, 0.0141, 0.0158)	(0.0101, 0.0122, 0.0145)	(0.0096, 0.0122, 0.0156)	(0.0091, 0.0109, 0.0127)	(0.0141, 0.0145, 0.0149)	(0.0109, 0.0112, 0.0117)	(0.0037, 0.0061, 0.0091)	(0.0083, 0.0125, 0.0177)	(0.0083, 0.0116, 0.0158)	(0.0108, 0.0125, 0.0144)	(0.0097, 0.0115, 0.0134)	(0.0073, 0.0088, 0.0105)	(0.0066, 0.009, 0.0117)	(0.0113, 0.0141, 0.0172)	(0.0082, 0.0108, 0.0139)	(0.0091, 0.0113, 0.0138)	(0.0083, 0.0097, 0.0112)	(0.0071, 0.0085, 0.01)	(0.0179, 0.0248, 0.0337)	(0.0079, 0.0108, 0.0144)	(0.0161, 0.0211, 0.0266)	(0.0069, 0.0088, 0.011)	(0.0107, 0.0134, 0.0164)	(0.0092, 0.0107, 0.0124)	(0.0049, 0.0071, 0.0099)	(0.0058, 0.0086, 0.0117)	(0.0474, 0.0538, 0.061)
ENSG00000163958	VG Unavailable	(0.0456, 0.0786, 0.1192)	(0.1465, 0.1895, 0.2348)	VG Unavailable	VG Unavailable	VG Unavailable	VG Unavailable	VG Unavailable	VG Unavailable	VG Unavailable	VG Unavailable	VG Unavailable	VG Unavailable	(0.0501, 0.0961, 0.1638)	VG Unavailable	(0.039, 0.0845, 0.1465)	(0.0107, 0.0301, 0.0571)	(0.013, 0.0285, 0.0489)	(0.0093, 0.0397, 0.0903)	VG Unavailable	VG Unavailable	VG Unavailable	VG Unavailable	VG Unavailable	VG Unavailable	VG Unavailable	VG Unavailable	(0.0189, 0.0697, 0.1577)	VG Unavailable	VG Unavailable	VG Unavailable	(0.0307, 0.0484, 0.0703)	(0.0293, 0.0414, 0.0552)	(0.5418, 0.6766, 0.8202)	(0.0483, 0.0826, 0.125)	(0.0301, 0.0434, 0.062)	VG Unavailable	VG Unavailable	(0.0203, 0.0448, 0.081)	VG Unavailable	VG Unavailable	VG Unavailable	VG Unavailable	(0.0322, 0.0458, 0.0616)	VG Unavailable	(0.0032, 0.0041, 0.0052)	(0.084, 0.1692, 0.2761)	VG Unavailable	VG Unavailable	(0.0487, 0.0566, 0.0658)
ENSG00000163959	(0.0032, 0.0042, 0.0052)	(0.0039, 0.0052, 0.0066)	(0.0192, 0.0241, 0.0296)	(0.0026, 0.0038, 0.0053)	(0.0027, 0.0044, 0.0067)	(0.0031, 0.0041, 0.0053)	(0.0009, 0.0061, 0.0162)	(0.0048, 0.0062, 0.0078)	(0.0007, 0.0025, 0.0057)	(0.0039, 0.0076, 0.0126)	(0.0014, 0.0031, 0.0054)	(0.0045, 0.0069, 0.0101)	(0.0015, 0.0033, 0.0056)	(0.0037, 0.0059, 0.0088)	(0.0016, 0.0035, 0.0061)	(0.0, 0.0008, 0.0035)	(0.0011, 0.0026, 0.0048)	(0.0016, 0.0033, 0.0056)	(0.0019, 0.0043, 0.0081)	(0.0014, 0.0037, 0.0066)	(0.0034, 0.0061, 0.0095)	(0.0031, 0.0045, 0.0061)	(0.0319, 0.0383, 0.0452)	(0.0016, 0.0027, 0.0043)	(0.0023, 0.0032, 0.0044)	(0.0026, 0.0039, 0.0054)	(0.0013, 0.002, 0.0029)	(0.0025, 0.0036, 0.0049)	(0.0034, 0.0047, 0.0063)	(0.0002, 0.0022, 0.0056)	(0.0009, 0.0022, 0.0043)	(0.0125, 0.0167, 0.0208)	(0.0037, 0.0049, 0.0063)	(0.0034, 0.0043, 0.0052)	(0.0026, 0.0035, 0.0045)	(0.0019, 0.0036, 0.0058)	(0.0019, 0.0039, 0.0069)	(0.0013, 0.0024, 0.0041)	(0.0045, 0.0067, 0.0095)	(0.0032, 0.0041, 0.005)	(0.0031, 0.0038, 0.0046)	(0.0, 0.0008, 0.0031)	(0.0091, 0.0121, 0.0157)	(0.0044, 0.0062, 0.0085)	(0.0015, 0.0029, 0.0044)	(0.0027, 0.0037, 0.0049)	(0.0039, 0.0052, 0.0066)	(0.0011, 0.0026, 0.0052)	(0.0021, 0.0041, 0.0064)	(0.0087, 0.0103, 0.0121)
ENSG00000163960	(0.0027, 0.0041, 0.0058)	(0.0009, 0.0023, 0.0044)	(0.0012, 0.0032, 0.0061)	(0.0022, 0.0043, 0.007)	(0.0023, 0.0055, 0.01)	(0.0024, 0.004, 0.0061)	(0.0, 0.0007, 0.0192)	(0.0022, 0.004, 0.0063)	(0.0024, 0.0075, 0.0151)	(0.0033, 0.0093, 0.0177)	(0.0013, 0.0047, 0.0104)	(0.0, 0.0007, 0.0033)	(0.0002, 0.0013, 0.0037)	(0.003, 0.0075, 0.0142)	(0.0, 0.0013, 0.0062)	(0.0, 0.0017, 0.0073)	(0.0008, 0.0037, 0.0092)	(0.0018, 0.0051, 0.0103)	(0.0005, 0.0037, 0.0094)	(0.0024, 0.008, 0.0168)	(0.0015, 0.0057, 0.0121)	(0.0015, 0.0031, 0.0056)	(0.001, 0.0024, 0.0045)	(0.0009, 0.0022, 0.0042)	(0.002, 0.0035, 0.0057)	(0.0007, 0.0019, 0.0036)	(0.0005, 0.0013, 0.0026)	(0.0032, 0.0066, 0.0112)	(0.0044, 0.0084, 0.0131)	(0.0015, 0.0077, 0.0183)	(0.0035, 0.0058, 0.0084)	(0.0004, 0.0061, 0.017)	(0.0013, 0.0025, 0.0041)	(0.0065, 0.0098, 0.0135)	(0.0028, 0.0042, 0.006)	(0.0006, 0.0023, 0.0048)	(0.0026, 0.0056, 0.0098)	(0.0025, 0.005, 0.0087)	(0.0008, 0.0021, 0.004)	(0.0024, 0.0037, 0.0054)	(0.003, 0.0044, 0.0061)	(0.0, 0.0016, 0.0053)	(0.0, 0.0011, 0.0041)	(0.0017, 0.0039, 0.007)	(0.0003, 0.0021, 0.0052)	(0.001, 0.0025, 0.0044)	(0.0022, 0.0035, 0.0051)	(0.0, 0.0005, 0.0032)	(0.0, 0.0, 0.0375)	(0.0047, 0.0072, 0.01)
ENSG00000163961	(0.0133, 0.0172, 0.0214)	(0.0156, 0.0207, 0.0268)	(0.0144, 0.023, 0.0328)	(0.0117, 0.0166, 0.0222)	(0.0097, 0.0159, 0.0242)	(0.0183, 0.0236, 0.0291)	(0.0, 0.0057, 0.0211)	(0.0137, 0.0188, 0.0245)	(0.0202, 0.0393, 0.0629)	(0.0072, 0.0208, 0.0426)	(0.0176, 0.0327, 0.0536)	(0.011, 0.0183, 0.0272)	(0.0174, 0.0277, 0.0405)	(0.0093, 0.0198, 0.0354)	(0.013, 0.0239, 0.0393)	(0.0107, 0.0219, 0.0369)	(0.0076, 0.0169, 0.0302)	(0.0201, 0.0346, 0.0536)	(0.011, 0.0251, 0.0453)	(0.0054, 0.0181, 0.038)	(0.0228, 0.0447, 0.0753)	(0.0168, 0.0253, 0.0343)	(0.013, 0.0182, 0.0247)	(0.0178, 0.0254, 0.034)	(0.0172, 0.0225, 0.0285)	(0.0154, 0.0216, 0.0287)	(0.0119, 0.0164, 0.0215)	(0.0148, 0.022, 0.0299)	(0.0145, 0.0221, 0.0311)	(0.0, 0.0074, 0.0275)	(0.0469, 0.0655, 0.0893)	(0.0162, 0.0288, 0.0448)	(0.0211, 0.0271, 0.0338)	(0.0213, 0.028, 0.0358)	(0.0087, 0.0121, 0.0158)	(0.0092, 0.0155, 0.0233)	(0.016, 0.0257, 0.0384)	(0.0122, 0.0197, 0.0285)	(0.0122, 0.0223, 0.0344)	(0.0237, 0.0295, 0.0366)	(0.0207, 0.025, 0.0304)	(0.0084, 0.0166, 0.0274)	(0.0079, 0.0154, 0.0252)	(0.0089, 0.0154, 0.0239)	(0.0131, 0.0199, 0.0289)	(0.0043, 0.0065, 0.0093)	(0.0092, 0.013, 0.0173)	(0.0088, 0.0173, 0.0287)	(0.0105, 0.0175, 0.0266)	(0.0254, 0.034, 0.0437)
ENSG00000163964	(0.0067, 0.0095, 0.0126)	(0.0076, 0.011, 0.0153)	(0.01, 0.015, 0.021)	(0.0054, 0.0085, 0.0121)	(0.0101, 0.0153, 0.022)	(0.0091, 0.0119, 0.0155)	(0.0017, 0.0123, 0.0338)	(0.0042, 0.007, 0.0099)	(0.0079, 0.0128, 0.0182)	(0.0024, 0.0052, 0.0095)	(0.0035, 0.0061, 0.0097)	(0.0089, 0.014, 0.0203)	(0.0047, 0.0082, 0.0129)	(0.0054, 0.0086, 0.0126)	(0.0072, 0.0111, 0.0161)	(0.0062, 0.0104, 0.0161)	(0.0058, 0.0093, 0.0136)	(0.003, 0.0051, 0.008)	(0.0039, 0.0072, 0.0115)	(0.0085, 0.0146, 0.023)	(0.0054, 0.0101, 0.0166)	(0.0093, 0.0132, 0.0179)	(0.0054, 0.0083, 0.0121)	(0.0104, 0.0145, 0.0194)	(0.0118, 0.0153, 0.0188)	(0.0078, 0.0108, 0.0143)	(0.0053, 0.0075, 0.0101)	(0.009, 0.0137, 0.0197)	(0.0108, 0.0167, 0.024)	(0.0017, 0.0078, 0.0183)	(0.0049, 0.0081, 0.0122)	(0.0042, 0.0114, 0.0217)	(0.0118, 0.016, 0.0202)	(0.017, 0.0216, 0.0268)	(0.0081, 0.0106, 0.0138)	(0.005, 0.0094, 0.0162)	(0.0067, 0.0115, 0.018)	(0.0059, 0.0098, 0.0141)	(0.0081, 0.0118, 0.0164)	(0.0078, 0.0109, 0.0144)	(0.0071, 0.0098, 0.0128)	(0.0035, 0.008, 0.0139)	(0.005, 0.0097, 0.016)	(0.0123, 0.0189, 0.0275)	(0.0065, 0.0107, 0.0158)	(0.0038, 0.0068, 0.0107)	(0.0103, 0.0135, 0.0173)	(0.005, 0.01, 0.0166)	(0.005, 0.0102, 0.0169)	(0.0179, 0.0229, 0.0286)
ENSG00000163975	(0.0156, 0.0207, 0.0266)	(0.0111, 0.0144, 0.0187)	(0.0002, 0.009, 0.0286)	(0.0247, 0.039, 0.0572)	(0.0095, 0.0204, 0.0341)	(0.0937, 0.1292, 0.1703)	(0.0064, 0.0321, 0.08)	(0.0104, 0.0146, 0.0189)	(0.0045, 0.0104, 0.0193)	(0.0117, 0.0272, 0.0468)	(0.0097, 0.0199, 0.0335)	(0.0079, 0.0134, 0.0203)	(0.0046, 0.0085, 0.0134)	(0.0077, 0.0132, 0.0196)	(0.0075, 0.0134, 0.0214)	(0.0102, 0.0213, 0.0389)	(0.0087, 0.0192, 0.036)	(0.0049, 0.0129, 0.0249)	(0.0112, 0.0246, 0.0423)	(0.0015, 0.0105, 0.0293)	(0.0076, 0.0264, 0.0564)	(0.0142, 0.0227, 0.0333)	(0.0148, 0.0213, 0.029)	(0.0174, 0.0247, 0.0337)	(0.005, 0.0094, 0.0147)	(0.014, 0.0205, 0.0284)	(0.0097, 0.0143, 0.0199)	(0.0184, 0.0271, 0.0384)	(0.0281, 0.0387, 0.0505)	(0.004, 0.0237, 0.0644)	(0.024, 0.0347, 0.0465)	(0.0587, 0.1073, 0.1697)	(0.0182, 0.0277, 0.0379)	VG Unavailable	(0.0095, 0.0144, 0.0209)	(0.0079, 0.0208, 0.0402)	(0.0094, 0.0171, 0.0269)	(0.0096, 0.0158, 0.0225)	(0.0211, 0.0303, 0.0421)	(0.0051, 0.0071, 0.0095)	(0.0038, 0.0053, 0.007)	(0.0054, 0.0099, 0.0162)	(0.0169, 0.0251, 0.035)	(0.0016, 0.0118, 0.0292)	(0.0, 0.0035, 0.0153)	(0.0033, 0.0059, 0.0089)	(0.0162, 0.0218, 0.0275)	(0.008, 0.0149, 0.0252)	(0.0022, 0.0055, 0.0102)	(0.0413, 0.0758, 0.1247)
ENSG00000163993	(0.1109, 0.2273, 0.3872)	(0.2143, 0.3737, 0.5618)	VG Unavailable	VG Unavailable	VG Unavailable	VG Unavailable	(0.0018, 0.0087, 0.02)	(0.0819, 0.1652, 0.288)	VG Unavailable	VG Unavailable	VG Unavailable	VG Unavailable	VG Unavailable	VG Unavailable	VG Unavailable	VG Unavailable	VG Unavailable	VG Unavailable	VG Unavailable	VG Unavailable	VG Unavailable	(0.1357, 0.3153, 0.5794)	(0.1489, 0.2331, 0.3372)	VG Unavailable	(0.0402, 0.0497, 0.0606)	(0.0288, 0.1149, 0.2498)	VG Unavailable	VG Unavailable	VG Unavailable	VG Unavailable	VG Unavailable	(0.135, 0.4308, 0.8764)	(0.2289, 0.2931, 0.3687)	VG Unavailable	VG Unavailable	VG Unavailable	VG Unavailable	(0.108, 0.1594, 0.2176)	VG Unavailable	(0.0346, 0.0446, 0.0547)	(0.0369, 0.0449, 0.0533)	(0.4703, 0.8935, 1.4325)	(0.0955, 0.2104, 0.3963)	(0.5903, 0.8412, 1.1276)	(0.0156, 0.022, 0.0291)	VG Unavailable	VG Unavailable	VG Unavailable	(0.0391, 0.0626, 0.094)	(0.4461, 0.5148, 0.587)
ENSG00000163995	(0.016, 0.0202, 0.0244)	(0.0233, 0.0296, 0.0363)	(0.021, 0.0299, 0.0404)	(0.0013, 0.004, 0.0079)	(0.0166, 0.0261, 0.0372)	(0.0169, 0.0239, 0.0329)	(0.001, 0.0215, 0.083)	(0.0144, 0.0202, 0.0269)	(0.0007, 0.0023, 0.0046)	(0.0026, 0.0058, 0.0106)	(0.0022, 0.0035, 0.0051)	(0.0032, 0.0056, 0.0087)	(0.0027, 0.0053, 0.0089)	(0.0012, 0.0021, 0.0034)	(0.0019, 0.0035, 0.0052)	(0.002, 0.0053, 0.0109)	(0.0017, 0.0035, 0.006)	(0.002, 0.0032, 0.0046)	(0.0023, 0.0042, 0.0067)	(0.0097, 0.018, 0.0286)	(0.0167, 0.0259, 0.0371)	(0.0112, 0.0182, 0.0275)	(0.007, 0.0113, 0.0159)	(0.0099, 0.0155, 0.0219)	(0.0042, 0.0058, 0.0078)	(0.0088, 0.0133, 0.0188)	(0.0731, 0.1055, 0.1444)	(0.012, 0.0175, 0.0243)	(0.007, 0.0109, 0.0159)	(0.0043, 0.0101, 0.0188)	(0.0333, 0.0627, 0.1007)	(0.0151, 0.0437, 0.0858)	(0.0068, 0.0103, 0.0151)	(0.0051, 0.0058, 0.0065)	(0.0115, 0.015, 0.0188)	(0.0019, 0.0157, 0.0454)	(0.0073, 0.0161, 0.0266)	(0.0066, 0.0137, 0.0233)	(0.0134, 0.0173, 0.0218)	(0.0118, 0.0158, 0.0204)	(0.0079, 0.0103, 0.013)	(0.0015, 0.0045, 0.0091)	(0.0265, 0.0388, 0.0531)	(0.0081, 0.0106, 0.0135)	(0.0037, 0.0115, 0.0224)	(0.0044, 0.0089, 0.0151)	(0.0066, 0.0088, 0.0112)	(0.0166, 0.0371, 0.0642)	(0.0045, 0.0098, 0.0167)	(0.0362, 0.0602, 0.0916)
ENSG00000164002	(0.0149, 0.0221, 0.0315)	(0.0133, 0.0222, 0.0344)	(0.0042, 0.0131, 0.0261)	(0.0027, 0.0101, 0.0212)	(0.0128, 0.027, 0.0461)	(0.0204, 0.0313, 0.0447)	VG Unavailable	(0.0119, 0.0205, 0.0314)	(0.0153, 0.0392, 0.0773)	VG Unavailable	(0.0053, 0.017, 0.0346)	(0.007, 0.0152, 0.0286)	(0.0008, 0.0055, 0.0146)	(0.0051, 0.0185, 0.0428)	(0.0057, 0.0206, 0.043)	(0.0104, 0.0394, 0.0846)	(0.0061, 0.022, 0.045)	(0.0148, 0.0333, 0.0584)	(0.0016, 0.014, 0.039)	VG Unavailable	VG Unavailable	(0.0126, 0.022, 0.0346)	(0.0044, 0.0101, 0.0183)	(0.0097, 0.0189, 0.0318)	(0.0076, 0.0144, 0.0233)	(0.0096, 0.0168, 0.0262)	(0.0037, 0.0075, 0.0127)	(0.0088, 0.0229, 0.0424)	(0.0051, 0.0178, 0.0381)	(0.0, 0.01, 0.047)	(0.0022, 0.0074, 0.0153)	(0.0185, 0.0369, 0.0616)	(0.0124, 0.0211, 0.0313)	(0.0263, 0.0422, 0.0639)	(0.0279, 0.0411, 0.0576)	(0.0063, 0.019, 0.0381)	(0.003, 0.0114, 0.0257)	(0.0079, 0.0189, 0.0346)	(0.0137, 0.0277, 0.0466)	(0.0143, 0.0234, 0.0355)	(0.0126, 0.0198, 0.0296)	(0.0064, 0.0183, 0.0354)	(0.0035, 0.0109, 0.0223)	(0.0079, 0.0154, 0.0247)	(0.0076, 0.017, 0.0311)	(0.0001, 0.0031, 0.0098)	(0.0191, 0.0265, 0.0359)	(0.0086, 0.0204, 0.0389)	(0.0067, 0.0197, 0.0394)	(0.0421, 0.0672, 0.0925)
ENSG00000164007	(0.0035, 0.0264, 0.0648)	VG Unavailable	VG Unavailable	VG Unavailable	(0.0002, 0.0079, 0.0243)	VG Unavailable	VG Unavailable	(0.0277, 0.0646, 0.1172)	VG Unavailable	VG Unavailable	VG Unavailable	VG Unavailable	VG Unavailable	VG Unavailable	VG Unavailable	VG Unavailable	VG Unavailable	VG Unavailable	VG Unavailable	VG Unavailable	VG Unavailable	VG Unavailable	VG Unavailable	VG Unavailable	VG Unavailable	VG Unavailable	VG Unavailable	VG Unavailable	VG Unavailable	(0.0015, 0.0093, 0.0237)	VG Unavailable	VG Unavailable	VG Unavailable	VG Unavailable	(0.0117, 0.0138, 0.0161)	VG Unavailable	VG Unavailable	VG Unavailable	VG Unavailable	VG Unavailable	VG Unavailable	VG Unavailable	VG Unavailable	VG Unavailable	VG Unavailable	VG Unavailable	VG Unavailable	VG Unavailable	VG Unavailable	VG Unavailable
ENSG00000164008	(0.015, 0.0428, 0.0858)	(0.0163, 0.0535, 0.1085)	(0.0, 0.0058, 0.0466)	(0.0042, 0.0218, 0.0558)	(0.0448, 0.1551, 0.3477)	(0.0001, 0.0121, 0.0416)	VG Unavailable	(0.0002, 0.0122, 0.0442)	(0.0022, 0.0311, 0.0893)	(0.0, 0.0011, 0.183)	(0.0, 0.0, 0.0483)	(0.0, 0.005, 0.0577)	(0.0, 0.0, 0.1065)	(0.0, 0.0166, 0.0863)	(0.0044, 0.0309, 0.0821)	(0.0005, 0.0206, 0.0672)	(0.0096, 0.0602, 0.1635)	(0.0011, 0.0242, 0.0858)	(0.0, 0.022, 0.1027)	VG Unavailable	VG Unavailable	(0.0037, 0.0355, 0.0925)	(0.0002, 0.0107, 0.0365)	(0.0, 0.0077, 0.0542)	(0.0108, 0.0373, 0.0795)	(0.014, 0.0417, 0.0901)	(0.0, 0.0, 0.1471)	(0.02, 0.0584, 0.1213)	(0.0293, 0.0672, 0.1165)	VG Unavailable	(0.0, 0.0084, 0.0465)	(0.001, 0.0226, 0.0745)	(0.0, 0.0135, 0.0624)	(0.0034, 0.0203, 0.0539)	(0.0124, 0.0364, 0.0724)	VG Unavailable	(0.0015, 0.0291, 0.085)	(0.0139, 0.053, 0.1158)	(0.004, 0.0291, 0.077)	(0.0, 0.0149, 0.057)	(0.0047, 0.0239, 0.0575)	(0.0, 0.0063, 0.1345)	(0.0, 0.0119, 0.0703)	(0.0, 0.0095, 0.0484)	(0.0053, 0.0286, 0.0723)	(0.0186, 0.0498, 0.0916)	(0.056, 0.0925, 0.1404)	VG Unavailable	VG Unavailable	(0.0025, 0.0354, 0.1039)
ENSG00000164010	(0.0249, 0.0334, 0.042)	(0.0113, 0.0198, 0.0309)	(0.006, 0.0123, 0.0205)	(0.018, 0.0299, 0.0436)	(0.0172, 0.0305, 0.0483)	(0.0198, 0.0289, 0.0391)	(0.0, 0.0001, 0.6456)	(0.0165, 0.024, 0.0334)	(0.0133, 0.0344, 0.0636)	(0.0042, 0.0218, 0.0511)	(0.0193, 0.0363, 0.0597)	VG Unavailable	VG Unavailable	(0.0091, 0.0245, 0.0493)	(0.0152, 0.0377, 0.0688)	(0.0131, 0.0336, 0.0629)	(0.0159, 0.0376, 0.0715)	(0.0137, 0.0275, 0.0479)	(0.0048, 0.0202, 0.0464)	(0.0069, 0.0261, 0.0594)	(0.0065, 0.021, 0.0454)	(0.0093, 0.0176, 0.0291)	(0.005, 0.0104, 0.0166)	(0.0117, 0.0197, 0.0296)	(0.0065, 0.0118, 0.0188)	(0.0063, 0.0121, 0.0188)	(0.0066, 0.0106, 0.0151)	(0.0154, 0.0266, 0.0408)	(0.0046, 0.0147, 0.0312)	(0.0124, 0.035, 0.0699)	(0.0009, 0.0052, 0.0137)	(0.0099, 0.0196, 0.0326)	(0.011, 0.0172, 0.0248)	(0.0152, 0.0278, 0.045)	(0.0106, 0.0154, 0.0219)	(0.0062, 0.0166, 0.0325)	(0.012, 0.0209, 0.0324)	(0.0108, 0.0199, 0.032)	(0.015, 0.0239, 0.0344)	(0.0143, 0.0212, 0.0294)	(0.0174, 0.0236, 0.0311)	(0.0029, 0.0087, 0.0178)	(0.0073, 0.0157, 0.0277)	(0.0045, 0.0113, 0.0213)	(0.0085, 0.0163, 0.0276)	(0.0, 0.0, 0.0163)	(0.0076, 0.0113, 0.0155)	(0.0072, 0.0178, 0.0333)	(0.0071, 0.0172, 0.0306)	(0.033, 0.0455, 0.0609)
ENSG00000164011	(0.0161, 0.0334, 0.0567)	(0.0045, 0.0153, 0.0338)	(0.0014, 0.0113, 0.0312)	(0.0059, 0.0166, 0.032)	(0.0001, 0.0092, 0.035)	(0.001, 0.0089, 0.0252)	VG Unavailable	(0.0, 0.006, 0.0237)	(0.0, 0.0, 0.0163)	(0.0, 0.0024, 0.0498)	(0.0059, 0.024, 0.0551)	(0.0006, 0.0164, 0.0521)	(0.0159, 0.0484, 0.0996)	(0.0083, 0.0294, 0.0613)	(0.011, 0.0383, 0.0835)	(0.0015, 0.0189, 0.0543)	(0.0, 0.0021, 0.0373)	(0.0, 0.0096, 0.0378)	(0.0, 0.007, 0.0395)	(0.0021, 0.0216, 0.066)	(0.0, 0.0, 0.0276)	(0.0031, 0.0122, 0.0266)	(0.0017, 0.0092, 0.0225)	(0.0, 0.0045, 0.0154)	(0.0, 0.0055, 0.0245)	(0.0, 0.0027, 0.0149)	(0.0, 0.0, 0.0045)	(0.0002, 0.0088, 0.0304)	(0.0056, 0.0213, 0.0495)	(0.0001, 0.0132, 0.0427)	(0.0, 0.0, 0.0069)	(0.0005, 0.0084, 0.0258)	(0.0029, 0.0117, 0.0249)	(0.0092, 0.022, 0.0431)	(0.0043, 0.0098, 0.0183)	(0.0, 0.0056, 0.0226)	(0.0006, 0.0097, 0.0272)	(0.0, 0.0007, 0.0324)	(0.0, 0.0011, 0.022)	(0.0177, 0.0336, 0.0544)	(0.0021, 0.0103, 0.0233)	(0.0, 0.0019, 0.0325)	(0.0005, 0.0092, 0.03)	(0.0021, 0.0089, 0.0214)	(0.0, 0.0028, 0.0227)	(0.0, 0.0025, 0.0168)	(0.0051, 0.0106, 0.0186)	(0.0, 0.0066, 0.0236)	(0.0035, 0.0219, 0.061)	(0.0239, 0.0452, 0.0743)
ENSG00000164022	(0.0137, 0.0175, 0.0217)	(0.0099, 0.0133, 0.0175)	(0.006, 0.0094, 0.014)	(0.0095, 0.0132, 0.0178)	(0.0105, 0.0154, 0.0213)	(0.0141, 0.0174, 0.0213)	(0.0012, 0.0142, 0.0389)	(0.0145, 0.0186, 0.0234)	(0.0036, 0.0092, 0.0174)	(0.006, 0.0149, 0.0277)	(0.0048, 0.0093, 0.0158)	(0.0056, 0.0102, 0.0167)	(0.0045, 0.0091, 0.0152)	(0.0063, 0.0128, 0.0202)	(0.0091, 0.0169, 0.0267)	(0.0072, 0.0138, 0.0225)	(0.0045, 0.01, 0.0168)	(0.0064, 0.0122, 0.0204)	(0.0107, 0.0202, 0.0326)	(0.0049, 0.0114, 0.0197)	(0.009, 0.0164, 0.0275)	(0.0094, 0.013, 0.0173)	(0.0088, 0.0124, 0.0165)	(0.0087, 0.0124, 0.0166)	(0.005, 0.0076, 0.0104)	(0.0095, 0.0127, 0.0164)	(0.0113, 0.0146, 0.018)	(0.012, 0.0176, 0.0242)	(0.0098, 0.0144, 0.02)	(0.021, 0.0432, 0.0722)	(0.0061, 0.0101, 0.0156)	(0.0055, 0.012, 0.0205)	(0.0098, 0.0132, 0.0172)	(0.0119, 0.0153, 0.0189)	(0.013, 0.0167, 0.0205)	(0.0057, 0.0098, 0.0156)	(0.0102, 0.0166, 0.0239)	(0.0098, 0.0148, 0.0209)	(0.0047, 0.0082, 0.0124)	(0.0107, 0.0141, 0.0179)	(0.0104, 0.0137, 0.0174)	(0.0047, 0.0092, 0.0151)	(0.0094, 0.0142, 0.0212)	(0.0035, 0.0067, 0.0108)	(0.0092, 0.0135, 0.0188)	(0.0068, 0.011, 0.0169)	(0.0117, 0.0145, 0.018)	(0.0082, 0.0137, 0.0207)	(0.0092, 0.0159, 0.0251)	(0.0227, 0.0334, 0.0459)
ENSG00000164023	(0.0077, 0.0162, 0.0283)	(0.0021, 0.0064, 0.0127)	(0.0, 0.0104, 0.043)	(0.0004, 0.0042, 0.0121)	(0.0, 0.0032, 0.0189)	(0.0098, 0.0186, 0.0296)	VG Unavailable	(0.0252, 0.043, 0.0632)	(0.0016, 0.0063, 0.0145)	(0.004, 0.0089, 0.0152)	(0.003, 0.0062, 0.0108)	(0.0005, 0.0054, 0.0168)	(0.001, 0.0067, 0.0179)	(0.001, 0.0046, 0.0109)	(0.0042, 0.0106, 0.019)	(0.0037, 0.0066, 0.0099)	(0.0035, 0.0066, 0.0111)	(0.0034, 0.0079, 0.0143)	(0.0025, 0.0051, 0.0087)	(0.0045, 0.0075, 0.0116)	(0.0043, 0.0072, 0.0108)	(0.0, 0.0029, 0.01)	(0.0011, 0.0055, 0.0124)	(0.0036, 0.0082, 0.0144)	(0.0017, 0.0056, 0.0118)	(0.0028, 0.0054, 0.0096)	(0.0015, 0.0047, 0.0089)	(0.0, 0.0026, 0.0096)	(0.0025, 0.0074, 0.015)	(0.0033, 0.0232, 0.0628)	VG Unavailable	(0.0, 0.0017, 0.0173)	(0.0074, 0.0126, 0.0186)	(0.0143, 0.0235, 0.0354)	(0.0107, 0.0157, 0.0219)	VG Unavailable	(0.0183, 0.0373, 0.0642)	(0.001, 0.009, 0.0258)	(0.0003, 0.0045, 0.0161)	(0.0082, 0.0183, 0.0309)	(0.0234, 0.0384, 0.055)	(0.0, 0.0021, 0.0167)	(0.0023, 0.0104, 0.0241)	VG Unavailable	(0.0004, 0.0041, 0.011)	(0.0021, 0.0058, 0.011)	(0.007, 0.0123, 0.0186)	(0.0023, 0.0111, 0.0287)	(0.0, 0.0027, 0.0327)	(0.0652, 0.106, 0.1549)
ENSG00000164024	(0.0114, 0.0174, 0.025)	(0.0042, 0.0081, 0.0133)	(0.005, 0.0127, 0.0248)	(0.0152, 0.022, 0.0299)	(0.0023, 0.0063, 0.0126)	(0.0093, 0.0141, 0.0193)	(0.0, 0.0028, 0.021)	(0.0061, 0.011, 0.0172)	(0.0023, 0.0092, 0.0213)	(0.0015, 0.0123, 0.037)	(0.0, 0.002, 0.0116)	(0.0028, 0.0079, 0.015)	(0.0079, 0.0151, 0.025)	(0.0032, 0.0094, 0.0185)	(0.0, 0.0, 0.1201)	(0.0215, 0.044, 0.0736)	(0.0035, 0.013, 0.0287)	(0.0011, 0.0058, 0.0152)	(0.0025, 0.0131, 0.0336)	(0.0004, 0.0069, 0.0218)	(0.0, 0.0057, 0.0206)	(0.0024, 0.0078, 0.0166)	(0.0005, 0.0021, 0.0047)	(0.01, 0.0166, 0.0243)	(0.0001, 0.0006, 0.0018)	(0.0133, 0.0197, 0.0276)	(0.0025, 0.0051, 0.0086)	(0.011, 0.0156, 0.0208)	(0.0012, 0.0034, 0.007)	(0.0014, 0.0109, 0.028)	(0.0019, 0.0059, 0.0127)	(0.001, 0.0054, 0.0126)	(0.0043, 0.0087, 0.0141)	(0.0021, 0.0046, 0.0077)	(0.0091, 0.0138, 0.0192)	(0.0037, 0.01, 0.018)	(0.0, 0.0015, 0.0069)	(0.0054, 0.0105, 0.0172)	(0.0004, 0.0029, 0.0073)	(0.0027, 0.0055, 0.0088)	(0.0023, 0.0044, 0.0071)	(0.0, 0.0022, 0.009)	(0.0003, 0.0031, 0.0086)	(0.0026, 0.0068, 0.0124)	(0.0008, 0.0037, 0.0089)	(0.0017, 0.0036, 0.0064)	(0.0027, 0.0049, 0.0078)	(0.0044, 0.0102, 0.0192)	(0.004, 0.0085, 0.0157)	(0.0018, 0.0087, 0.0203)
ENSG00000164031	(0.011, 0.0156, 0.0213)	(0.0081, 0.0136, 0.0203)	(0.0033, 0.0103, 0.0211)	(0.0064, 0.0114, 0.0178)	(0.0065, 0.0129, 0.0215)	(0.0126, 0.0175, 0.0243)	(0.0, 0.0, 0.0366)	(0.0075, 0.0123, 0.0186)	(0.0175, 0.0394, 0.0697)	(0.0052, 0.0199, 0.0481)	(0.0093, 0.0254, 0.0507)	(0.0017, 0.0066, 0.016)	(0.0049, 0.0159, 0.034)	(0.0093, 0.021, 0.0358)	(0.0152, 0.0323, 0.0539)	(0.017, 0.0388, 0.0711)	(0.0071, 0.02, 0.0401)	(0.0033, 0.0136, 0.0316)	(0.0026, 0.0163, 0.0412)	(0.0189, 0.0489, 0.0967)	(0.0066, 0.021, 0.0451)	(0.0084, 0.0149, 0.0238)	(0.0034, 0.0075, 0.0132)	(0.0053, 0.0107, 0.0179)	(0.0054, 0.01, 0.0157)	(0.007, 0.0122, 0.0194)	(0.0045, 0.0073, 0.011)	(0.0031, 0.009, 0.0177)	(0.0047, 0.0132, 0.0259)	(0.003, 0.021, 0.0532)	(0.0018, 0.0047, 0.0089)	(0.0244, 0.0502, 0.085)	(0.008, 0.0131, 0.0188)	(0.0083, 0.017, 0.0293)	(0.0057, 0.0089, 0.0126)	(0.0045, 0.0114, 0.0223)	(0.0077, 0.0171, 0.0297)	(0.0015, 0.0072, 0.0168)	(0.0065, 0.0126, 0.0206)	(0.0068, 0.0114, 0.017)	(0.0106, 0.0161, 0.0231)	(0.0, 0.0021, 0.0107)	(0.0008, 0.0045, 0.011)	(0.0099, 0.0183, 0.0292)	(0.0031, 0.0093, 0.0179)	(0.0011, 0.0067, 0.018)	(0.0066, 0.0102, 0.0148)	(0.0004, 0.0046, 0.0157)	(0.0031, 0.0098, 0.0198)	(0.0214, 0.0347, 0.0531)
ENSG00000164032	(0.0045, 0.0119, 0.0238)	(0.0068, 0.0129, 0.0214)	(0.0, 0.0, 0.059)	(0.004, 0.0089, 0.016)	(0.0033, 0.0092, 0.0181)	(0.0079, 0.0151, 0.0242)	VG Unavailable	(0.0064, 0.0162, 0.0309)	(0.0086, 0.0308, 0.0737)	(0.0079, 0.0346, 0.0774)	(0.0, 0.0042, 0.0207)	(0.0006, 0.0028, 0.0069)	(0.0002, 0.0019, 0.006)	(0.0, 0.0031, 0.0141)	(0.0, 0.0, 0.0236)	(0.0, 0.0063, 0.0291)	(0.0, 0.0009, 0.0224)	(0.0002, 0.0085, 0.0264)	(0.0, 0.0103, 0.0339)	(0.0, 0.0102, 0.0441)	(0.0, 0.0143, 0.0529)	(0.0162, 0.027, 0.0392)	(0.0023, 0.0066, 0.0136)	(0.005, 0.0112, 0.0197)	(0.0014, 0.0043, 0.0086)	(0.0069, 0.0129, 0.0223)	(0.0001, 0.0012, 0.0041)	(0.0013, 0.0093, 0.0236)	(0.001, 0.0121, 0.0349)	(0.0, 0.0071, 0.0288)	(0.0004, 0.0028, 0.0073)	(0.0003, 0.0132, 0.0441)	(0.0063, 0.0103, 0.0154)	(0.0086, 0.0219, 0.0439)	(0.0053, 0.0115, 0.0198)	(0.0051, 0.0113, 0.0203)	(0.0, 0.0, 0.0159)	(0.0023, 0.0082, 0.0176)	(0.0001, 0.0021, 0.0064)	(0.0044, 0.0097, 0.0172)	(0.0018, 0.0061, 0.0138)	(0.0016, 0.0119, 0.0324)	(0.0002, 0.0023, 0.007)	(0.0045, 0.0092, 0.0155)	(0.0002, 0.0043, 0.0137)	(0.0008, 0.0033, 0.0078)	(0.0032, 0.0073, 0.0131)	(0.0083, 0.0202, 0.0369)	(0.0041, 0.0128, 0.026)	(0.0082, 0.0146, 0.0225)
ENSG00000164035	(0.0134, 0.0164, 0.0195)	(0.009, 0.0112, 0.0137)	(0.0072, 0.0118, 0.0177)	(0.0075, 0.0122, 0.018)	(0.005, 0.0085, 0.0133)	(0.008, 0.0125, 0.0177)	(0.0, 0.0, 0.0681)	(0.0095, 0.0127, 0.0163)	(0.019, 0.0389, 0.0689)	(0.0234, 0.0602, 0.1155)	(0.002, 0.0079, 0.0177)	(0.0102, 0.0251, 0.0445)	(0.007, 0.0224, 0.0476)	(0.0182, 0.0342, 0.0547)	(0.0103, 0.0291, 0.0567)	(0.0071, 0.0177, 0.0334)	(0.002, 0.0098, 0.023)	(0.0084, 0.0209, 0.038)	(0.0103, 0.0228, 0.0402)	(0.0014, 0.009, 0.0241)	(0.0078, 0.0232, 0.049)	(0.0022, 0.005, 0.0089)	(0.0044, 0.0086, 0.0138)	(0.0058, 0.009, 0.0131)	(0.0087, 0.0135, 0.0192)	(0.0114, 0.0152, 0.0198)	(0.0251, 0.0664, 0.1198)	(0.0054, 0.0079, 0.011)	(0.0063, 0.0096, 0.0131)	(0.0023, 0.0054, 0.0097)	VG Unavailable	(0.0059, 0.0277, 0.0717)	(0.0166, 0.0206, 0.0253)	(0.0104, 0.0151, 0.0198)	(0.0079, 0.0103, 0.013)	(0.0012, 0.0055, 0.0131)	(0.0088, 0.0204, 0.0374)	(0.0062, 0.0105, 0.0169)	(0.0021, 0.0054, 0.0101)	(0.0106, 0.0154, 0.0212)	(0.011, 0.015, 0.0195)	(0.0037, 0.0096, 0.0181)	(0.0014, 0.0053, 0.0118)	(0.0195, 0.0378, 0.0616)	(0.0102, 0.0161, 0.0241)	(0.0, 0.0009, 0.0135)	(0.0075, 0.0095, 0.0118)	(0.0068, 0.0119, 0.0183)	(0.0027, 0.0059, 0.0105)	VG Unavailable
ENSG00000164037	(0.0168, 0.0238, 0.0314)	(0.0285, 0.0393, 0.0516)	(0.0067, 0.0124, 0.0203)	(0.0234, 0.0351, 0.0488)	(0.0157, 0.0271, 0.0416)	(0.0186, 0.0264, 0.0362)	(0.0, 0.0083, 0.0361)	(0.0123, 0.0197, 0.029)	(0.0076, 0.0141, 0.0226)	(0.007, 0.0151, 0.0261)	(0.0049, 0.0108, 0.0197)	(0.0073, 0.012, 0.0173)	(0.0092, 0.0147, 0.0211)	(0.0089, 0.0157, 0.0232)	(0.0106, 0.0192, 0.0295)	(0.0135, 0.0254, 0.0409)	(0.027, 0.042, 0.0614)	(0.0117, 0.0201, 0.0312)	(0.0103, 0.0196, 0.0322)	(0.0053, 0.0124, 0.0226)	(0.0086, 0.0174, 0.0283)	(0.0222, 0.0326, 0.0459)	(0.0144, 0.022, 0.0317)	(0.0132, 0.0222, 0.0333)	(0.0286, 0.0401, 0.054)	(0.0196, 0.0273, 0.0373)	(0.0156, 0.0225, 0.0307)	(0.0074, 0.0137, 0.0225)	(0.0211, 0.0336, 0.0477)	(0.0186, 0.0368, 0.0622)	(0.0216, 0.0376, 0.059)	(0.0192, 0.0282, 0.0389)	(0.0217, 0.0293, 0.039)	(0.0215, 0.0327, 0.0469)	(0.016, 0.0223, 0.0297)	(0.0104, 0.0195, 0.032)	(0.0078, 0.0146, 0.0231)	(0.0155, 0.0254, 0.0374)	(0.0049, 0.0093, 0.015)	(0.0167, 0.0233, 0.0325)	(0.0226, 0.0305, 0.0393)	(0.0055, 0.0142, 0.0282)	(0.015, 0.0285, 0.0454)	(0.0184, 0.0281, 0.0402)	(0.0118, 0.021, 0.0339)	(0.0507, 0.0669, 0.0862)	(0.0213, 0.0277, 0.0353)	(0.0154, 0.0286, 0.0454)	(0.0084, 0.0181, 0.0331)	(0.0169, 0.0275, 0.04)
ENSG00000164038	(0.0045, 0.0068, 0.0097)	(0.005, 0.0078, 0.0109)	(0.0069, 0.0108, 0.0154)	(0.008, 0.0117, 0.0161)	(0.0067, 0.0106, 0.0149)	(0.0085, 0.012, 0.0155)	(0.0, 0.0, 0.0155)	(0.0067, 0.0099, 0.0138)	(0.0081, 0.0138, 0.0213)	(0.0031, 0.0073, 0.013)	(0.0033, 0.0061, 0.0102)	(0.0015, 0.0039, 0.0075)	(0.0031, 0.0064, 0.0105)	(0.0019, 0.0042, 0.0074)	(0.0017, 0.0036, 0.0064)	(0.0044, 0.0096, 0.0159)	(0.0008, 0.003, 0.0069)	(0.0029, 0.0055, 0.0091)	(0.0054, 0.0104, 0.0169)	(0.0041, 0.0081, 0.0134)	(0.0022, 0.0057, 0.0104)	(0.0083, 0.0124, 0.0179)	(0.006, 0.0095, 0.014)	(0.0078, 0.0113, 0.0155)	(0.006, 0.0098, 0.0148)	(0.0057, 0.0081, 0.0111)	(0.0001, 0.001, 0.0028)	(0.0049, 0.0079, 0.0118)	(0.0062, 0.0112, 0.0182)	(0.0018, 0.0065, 0.0141)	(0.0007, 0.0032, 0.0074)	(0.0037, 0.0066, 0.0104)	(0.009, 0.0127, 0.0175)	(0.0104, 0.0165, 0.0238)	(0.007, 0.0097, 0.0129)	(0.0069, 0.0114, 0.0164)	(0.0083, 0.0176, 0.0293)	(0.0094, 0.015, 0.022)	(0.0104, 0.0149, 0.0201)	(0.0079, 0.0123, 0.0177)	(0.0096, 0.0143, 0.0203)	(0.0045, 0.0105, 0.0183)	(0.0064, 0.0115, 0.0183)	(0.01, 0.0159, 0.0239)	(0.004, 0.0076, 0.012)	(0.003, 0.0064, 0.0114)	(0.0087, 0.0116, 0.0149)	(0.0026, 0.0057, 0.0099)	(0.005, 0.0103, 0.0171)	(0.0372, 0.06, 0.0912)
ENSG00000164039	(0.015, 0.0185, 0.0226)	(0.0153, 0.0194, 0.0242)	(0.0158, 0.0219, 0.0294)	(0.0218, 0.0283, 0.0361)	(0.0256, 0.036, 0.0495)	(0.0201, 0.0245, 0.0299)	(0.0, 0.006, 0.0214)	(0.0166, 0.0218, 0.0271)	(0.0042, 0.0095, 0.0172)	(0.0011, 0.0044, 0.0098)	(0.0068, 0.0122, 0.019)	(0.0031, 0.0122, 0.0279)	(0.0028, 0.0123, 0.029)	(0.007, 0.0131, 0.0211)	(0.005, 0.0104, 0.0179)	(0.0073, 0.0149, 0.0257)	(0.0001, 0.0015, 0.0051)	(0.0063, 0.0118, 0.0191)	(0.0066, 0.0123, 0.0197)	(0.0045, 0.0111, 0.0196)	(0.0041, 0.0093, 0.017)	(0.0264, 0.0344, 0.0444)	(0.018, 0.0241, 0.0308)	(0.03, 0.0387, 0.05)	(0.0099, 0.0136, 0.018)	(0.0269, 0.0335, 0.041)	(0.0016, 0.0032, 0.005)	(0.0167, 0.0221, 0.0286)	(0.0112, 0.0175, 0.025)	(0.0041, 0.0098, 0.0177)	(0.0006, 0.0035, 0.0085)	(0.022, 0.0333, 0.0476)	(0.0217, 0.0281, 0.0346)	(0.0191, 0.0247, 0.0307)	(0.0139, 0.0174, 0.0215)	(0.0221, 0.0318, 0.0443)	(0.0276, 0.0398, 0.0536)	(0.0311, 0.0418, 0.0542)	(0.0431, 0.0609, 0.0811)	(0.0153, 0.0194, 0.0246)	(0.0147, 0.0187, 0.023)	(0.0167, 0.0254, 0.0359)	(0.01, 0.0154, 0.0215)	(0.0247, 0.035, 0.0469)	(0.0218, 0.0284, 0.037)	(0.0067, 0.0106, 0.0151)	(0.0168, 0.0207, 0.0249)	(0.0139, 0.0229, 0.0337)	(0.0148, 0.0235, 0.0353)	(0.0268, 0.05, 0.0798)
ENSG00000164040	(0.0027, 0.0046, 0.007)	(0.0029, 0.0055, 0.009)	(0.0026, 0.008, 0.0164)	(0.0047, 0.0095, 0.0161)	(0.0, 0.0024, 0.0099)	(0.0044, 0.0077, 0.0119)	(0.0, 0.0088, 0.0417)	(0.005, 0.0087, 0.013)	(0.0, 0.003, 0.0111)	(0.0, 0.0023, 0.0118)	(0.0009, 0.0051, 0.0136)	(0.0013, 0.0063, 0.0153)	(0.0002, 0.0034, 0.0109)	(0.0009, 0.005, 0.0128)	(0.0005, 0.0044, 0.0124)	(0.0034, 0.0104, 0.0209)	(0.003, 0.0084, 0.0166)	(0.0, 0.0, 0.0157)	(0.0, 0.0, 0.0158)	(0.0026, 0.0105, 0.0247)	(0.0, 0.0, 0.0141)	(0.0048, 0.0094, 0.0156)	(0.0026, 0.007, 0.0131)	(0.0045, 0.0085, 0.0143)	(0.0033, 0.0073, 0.0125)	(0.0024, 0.0053, 0.0088)	(0.0006, 0.0033, 0.0087)	(0.0171, 0.0269, 0.0405)	(0.0015, 0.0058, 0.013)	(0.0002, 0.0094, 0.0323)	(0.002, 0.0132, 0.0338)	(0.0077, 0.0186, 0.035)	(0.0083, 0.015, 0.0243)	(0.0063, 0.0142, 0.0241)	(0.0063, 0.0105, 0.0159)	(0.0033, 0.0106, 0.0218)	(0.0017, 0.0076, 0.0175)	(0.0018, 0.0064, 0.014)	(0.0019, 0.0044, 0.0079)	(0.0005, 0.002, 0.0048)	(0.0043, 0.0066, 0.0094)	(0.0, 0.0, 0.015)	(0.0013, 0.0067, 0.0164)	(0.0044, 0.0129, 0.0257)	(0.0023, 0.0068, 0.0134)	(0.0006, 0.0042, 0.0107)	(0.0056, 0.0088, 0.0132)	(0.0002, 0.0048, 0.0155)	(0.0014, 0.0059, 0.0143)	(0.023, 0.0617, 0.1209)
ENSG00000164045	VG Unavailable	VG Unavailable	VG Unavailable	VG Unavailable	VG Unavailable	VG Unavailable	VG Unavailable	VG Unavailable	VG Unavailable	VG Unavailable	VG Unavailable	VG Unavailable	VG Unavailable	VG Unavailable	VG Unavailable	VG Unavailable	VG Unavailable	VG Unavailable	VG Unavailable	VG Unavailable	VG Unavailable	VG Unavailable	VG Unavailable	VG Unavailable	VG Unavailable	VG Unavailable	(0.0028, 0.0192, 0.0525)	VG Unavailable	VG Unavailable	VG Unavailable	(0.0, 0.011, 0.038)	VG Unavailable	VG Unavailable	VG Unavailable	VG Unavailable	VG Unavailable	VG Unavailable	VG Unavailable	VG Unavailable	VG Unavailable	VG Unavailable	VG Unavailable	VG Unavailable	VG Unavailable	VG Unavailable	(0.0002, 0.006, 0.0204)	VG Unavailable	VG Unavailable	VG Unavailable	VG Unavailable
ENSG00000164047	VG Unavailable	VG Unavailable	VG Unavailable	VG Unavailable	VG Unavailable	VG Unavailable	VG Unavailable	VG Unavailable	VG Unavailable	VG Unavailable	VG Unavailable	VG Unavailable	VG Unavailable	VG Unavailable	VG Unavailable	VG Unavailable	VG Unavailable	VG Unavailable	VG Unavailable	VG Unavailable	VG Unavailable	VG Unavailable	VG Unavailable	VG Unavailable	VG Unavailable	VG Unavailable	VG Unavailable	VG Unavailable	VG Unavailable	VG Unavailable	VG Unavailable	VG Unavailable	VG Unavailable	VG Unavailable	VG Unavailable	VG Unavailable	VG Unavailable	VG Unavailable	VG Unavailable	VG Unavailable	VG Unavailable	VG Unavailable	VG Unavailable	VG Unavailable	VG Unavailable	VG Unavailable	VG Unavailable	VG Unavailable	VG Unavailable	(0.0531, 0.1226, 0.2283)
ENSG00000164048	(0.0105, 0.0133, 0.0162)	(0.0083, 0.0108, 0.0139)	(0.0071, 0.0103, 0.0141)	(0.0076, 0.0103, 0.0136)	(0.0056, 0.0087, 0.0128)	(0.007, 0.0091, 0.0116)	(0.004, 0.0166, 0.0407)	(0.0092, 0.0122, 0.0158)	(0.0024, 0.0057, 0.0103)	(0.0037, 0.008, 0.0141)	(0.0, 0.0013, 0.0054)	(0.0059, 0.0084, 0.0114)	(0.0054, 0.0078, 0.0106)	(0.0024, 0.0048, 0.0084)	(0.0016, 0.0042, 0.0082)	(0.004, 0.0079, 0.0132)	(0.0028, 0.0057, 0.01)	(0.0013, 0.0033, 0.0062)	(0.0022, 0.006, 0.0116)	(0.0053, 0.0112, 0.0198)	(0.0006, 0.0028, 0.0065)	(0.0039, 0.006, 0.0083)	(0.0062, 0.0083, 0.0109)	(0.0088, 0.0121, 0.0159)	(0.0176, 0.0216, 0.0259)	(0.0065, 0.0087, 0.0114)	(0.0032, 0.0047, 0.0066)	(0.0075, 0.0107, 0.0145)	(0.0058, 0.0094, 0.0138)	(0.0036, 0.0083, 0.0148)	(0.0096, 0.0143, 0.0193)	(0.0046, 0.0093, 0.0165)	(0.0197, 0.0238, 0.0289)	(0.0098, 0.0128, 0.0161)	(0.014, 0.0175, 0.0213)	(0.0044, 0.0074, 0.011)	(0.0053, 0.0085, 0.0121)	(0.022, 0.0297, 0.0373)	(0.0218, 0.0289, 0.0371)	(0.0127, 0.0161, 0.0199)	(0.0098, 0.0123, 0.015)	(0.0023, 0.0047, 0.0078)	(0.0222, 0.0298, 0.0385)	(0.0349, 0.0454, 0.0568)	(0.0081, 0.0111, 0.0148)	(0.013, 0.0169, 0.021)	(0.0184, 0.0218, 0.0254)	(0.0037, 0.007, 0.0112)	(0.0102, 0.0156, 0.0227)	(0.0148, 0.0189, 0.0232)
ENSG00000164049	VG Unavailable	VG Unavailable	VG Unavailable	VG Unavailable	VG Unavailable	VG Unavailable	VG Unavailable	VG Unavailable	VG Unavailable	VG Unavailable	VG Unavailable	(0.0037, 0.0183, 0.0443)	(0.0054, 0.0263, 0.0637)	VG Unavailable	VG Unavailable	VG Unavailable	VG Unavailable	VG Unavailable	VG Unavailable	VG Unavailable	VG Unavailable	VG Unavailable	VG Unavailable	VG Unavailable	VG Unavailable	VG Unavailable	VG Unavailable	VG Unavailable	VG Unavailable	VG Unavailable	VG Unavailable	VG Unavailable	VG Unavailable	VG Unavailable	VG Unavailable	VG Unavailable	(0.0034, 0.0068, 0.0113)	VG Unavailable	VG Unavailable	VG Unavailable	VG Unavailable	VG Unavailable	VG Unavailable	VG Unavailable	VG Unavailable	(0.0078, 0.0231, 0.046)	VG Unavailable	VG Unavailable	VG Unavailable	VG Unavailable
ENSG00000164050	(0.0066, 0.0095, 0.013)	(0.0057, 0.0093, 0.0138)	(0.0008, 0.0078, 0.0218)	(0.0072, 0.0102, 0.0132)	(0.005, 0.0081, 0.0124)	(0.0067, 0.0085, 0.0108)	(0.0, 0.0034, 0.0165)	(0.004, 0.0061, 0.0087)	(0.0049, 0.0112, 0.0206)	(0.0011, 0.0056, 0.0131)	(0.0044, 0.0082, 0.0137)	(0.0041, 0.008, 0.0123)	(0.0031, 0.0073, 0.0127)	(0.0017, 0.0042, 0.008)	(0.0021, 0.0066, 0.0136)	(0.0026, 0.0071, 0.013)	(0.0047, 0.0102, 0.0179)	(0.0008, 0.0034, 0.0078)	(0.0005, 0.0033, 0.0088)	(0.0022, 0.007, 0.0151)	(0.0017, 0.0058, 0.0117)	(0.0047, 0.0071, 0.0102)	(0.0041, 0.0063, 0.0093)	(0.006, 0.0083, 0.0111)	(0.0056, 0.0076, 0.0097)	(0.0044, 0.0061, 0.0081)	(0.0036, 0.0071, 0.0118)	(0.0059, 0.0094, 0.0142)	(0.0015, 0.0051, 0.0104)	(0.0004, 0.0022, 0.0056)	(0.02, 0.0442, 0.0797)	(0.006, 0.01, 0.0149)	(0.0047, 0.007, 0.0098)	(0.0124, 0.0262, 0.0456)	(0.0037, 0.005, 0.0066)	(0.0043, 0.0083, 0.0136)	(0.005, 0.0074, 0.0104)	(0.0041, 0.0063, 0.0088)	(0.0031, 0.0055, 0.0082)	(0.0111, 0.0141, 0.0175)	(0.0089, 0.0115, 0.0144)	(0.003, 0.006, 0.0099)	(0.0038, 0.0075, 0.012)	(0.0039, 0.0089, 0.0152)	(0.0026, 0.0047, 0.0073)	(0.0026, 0.0063, 0.012)	(0.0119, 0.0145, 0.0174)	(0.0073, 0.013, 0.0204)	(0.0038, 0.007, 0.0112)	VG Unavailable
ENSG00000164051	(0.0063, 0.0113, 0.017)	(0.0038, 0.0093, 0.0178)	(0.0004, 0.0038, 0.01)	(0.0041, 0.0099, 0.0183)	(0.0017, 0.0085, 0.0201)	(0.0057, 0.0102, 0.0168)	VG Unavailable	(0.0067, 0.0136, 0.0224)	(0.0, 0.0042, 0.0192)	(0.0, 0.0073, 0.03)	(0.0034, 0.0118, 0.0252)	(0.0031, 0.0111, 0.0235)	(0.0014, 0.0081, 0.0204)	(0.0, 0.0014, 0.018)	(0.0003, 0.0062, 0.0192)	(0.0033, 0.0143, 0.0318)	(0.0006, 0.0076, 0.0226)	(0.0002, 0.0054, 0.0187)	(0.0011, 0.0094, 0.0265)	(0.0043, 0.0156, 0.0342)	(0.0127, 0.028, 0.0505)	(0.0005, 0.0046, 0.0139)	(0.0029, 0.0077, 0.0148)	(0.0009, 0.0047, 0.0119)	(0.0008, 0.0034, 0.0085)	(0.0014, 0.0047, 0.0102)	(0.0008, 0.003, 0.0069)	(0.0, 0.0, 0.0273)	(0.0017, 0.0079, 0.0181)	(0.0, 0.0034, 0.0194)	(0.0012, 0.0049, 0.0105)	(0.0062, 0.0185, 0.0364)	(0.0084, 0.015, 0.0241)	(0.005, 0.0107, 0.0188)	(0.0063, 0.0106, 0.016)	(0.0, 0.0057, 0.0284)	(0.0009, 0.0134, 0.0409)	(0.0058, 0.0155, 0.0317)	(0.0, 0.0045, 0.0195)	(0.0021, 0.0062, 0.0131)	(0.0063, 0.0112, 0.0179)	(0.0, 0.0046, 0.0228)	(0.0, 0.004, 0.0176)	(0.0002, 0.0041, 0.0138)	(0.0051, 0.0141, 0.0256)	(0.0065, 0.0122, 0.0194)	(0.0058, 0.0109, 0.0182)	(0.0, 0.0035, 0.0242)	(0.0, 0.0013, 0.0165)	(0.0183, 0.0375, 0.0624)
ENSG00000164053	(0.0562, 0.0839, 0.1186)	(0.0479, 0.0767, 0.1097)	VG Unavailable	(0.0693, 0.111, 0.1632)	(0.0, 0.0, 0.1592)	(0.0546, 0.0834, 0.1179)	VG Unavailable	(0.0075, 0.0276, 0.063)	VG Unavailable	VG Unavailable	VG Unavailable	(0.0199, 0.0466, 0.0832)	(0.0, 0.0132, 0.0475)	VG Unavailable	VG Unavailable	VG Unavailable	VG Unavailable	VG Unavailable	VG Unavailable	VG Unavailable	VG Unavailable	(0.0467, 0.0793, 0.1219)	(0.0543, 0.09, 0.1345)	(0.0071, 0.0286, 0.0609)	(0.0227, 0.0422, 0.0677)	(0.0436, 0.0725, 0.1088)	(0.002, 0.0164, 0.0455)	VG Unavailable	VG Unavailable	VG Unavailable	(0.0336, 0.0699, 0.1243)	VG Unavailable	(0.0542, 0.081, 0.1125)	(0.034, 0.0712, 0.1213)	(0.0399, 0.0587, 0.0804)	(0.0, 0.0, 3.857)	VG Unavailable	(0.031, 0.0568, 0.0946)	VG Unavailable	(0.0512, 0.0805, 0.1119)	(0.0595, 0.0883, 0.1266)	VG Unavailable	(0.0852, 0.1677, 0.2772)	(0.0407, 0.0687, 0.1077)	VG Unavailable	(0.006, 0.0126, 0.0217)	(0.0283, 0.0446, 0.0665)	(0.0126, 0.044, 0.0964)	VG Unavailable	(0.0693, 0.0975, 0.1296)
ENSG00000164054	(0.0021, 0.0034, 0.0051)	(0.0007, 0.0019, 0.0034)	(0.0024, 0.006, 0.0111)	(0.002, 0.0038, 0.0059)	(0.0016, 0.0039, 0.0073)	(0.0005, 0.0015, 0.0029)	VG Unavailable	(0.0003, 0.0012, 0.0025)	(0.0005, 0.0032, 0.0081)	(0.0, 0.0012, 0.005)	(0.0002, 0.002, 0.0062)	(0.0, 0.0, 0.0062)	(0.0, 0.0011, 0.0053)	(0.0012, 0.004, 0.0082)	(0.0006, 0.003, 0.0075)	(0.0019, 0.0061, 0.0133)	(0.0015, 0.0048, 0.0102)	(0.0005, 0.0026, 0.007)	(0.0002, 0.0026, 0.0078)	(0.0004, 0.0038, 0.0109)	(0.0, 0.0032, 0.0141)	(0.0, 0.0004, 0.0021)	(0.0001, 0.001, 0.0028)	(0.0009, 0.0025, 0.0053)	(0.0235, 0.0336, 0.0447)	(0.0004, 0.0014, 0.003)	(0.0022, 0.0041, 0.0062)	(0.0012, 0.0031, 0.0061)	(0.002, 0.0049, 0.0095)	(0.0, 0.0012, 0.0042)	(0.0059, 0.0124, 0.0222)	(0.0017, 0.0043, 0.0082)	(0.0019, 0.0035, 0.0056)	(0.0006, 0.0043, 0.0123)	(0.0001, 0.0007, 0.0023)	(0.0014, 0.0061, 0.0133)	(0.0005, 0.003, 0.0079)	(0.0024, 0.0051, 0.009)	(0.0004, 0.0019, 0.0047)	(0.0006, 0.002, 0.0041)	(0.0026, 0.0046, 0.0074)	(0.0, 0.0, 0.0107)	(0.0005, 0.002, 0.0044)	(0.0009, 0.0026, 0.005)	(0.0011, 0.0032, 0.0065)	(0.0008, 0.0028, 0.0061)	(0.0009, 0.0022, 0.0039)	(0.0, 0.0, 0.0049)	(0.0, 0.0003, 0.0021)	(0.005, 0.0068, 0.0091)
ENSG00000164056	(0.0028, 0.0036, 0.0044)	(0.0042, 0.0053, 0.0066)	(0.0, 0.0006, 0.0039)	(0.0019, 0.0031, 0.0047)	(0.0014, 0.0024, 0.0039)	(0.005, 0.0066, 0.0084)	(0.0, 0.0007, 0.0047)	(0.0031, 0.004, 0.0053)	(0.0, 0.0049, 0.0263)	(0.0, 0.0082, 0.0481)	(0.0, 0.0042, 0.0236)	(0.0, 0.0055, 0.0253)	(0.0017, 0.0134, 0.0385)	(0.0014, 0.0117, 0.0321)	(0.0006, 0.0091, 0.0272)	(0.0127, 0.0393, 0.0871)	(0.0, 0.0019, 0.0286)	(0.0, 0.0052, 0.021)	(0.0, 0.0048, 0.0347)	VG Unavailable	(0.0036, 0.0182, 0.0471)	(0.0016, 0.003, 0.0048)	(0.0059, 0.0086, 0.0118)	(0.003, 0.0045, 0.0062)	(0.0035, 0.0054, 0.0078)	(0.003, 0.0044, 0.0059)	(0.0043, 0.0093, 0.0162)	(0.0024, 0.0039, 0.0056)	(0.0014, 0.003, 0.005)	(0.0003, 0.0039, 0.0116)	(0.0082, 0.0306, 0.064)	(0.0005, 0.0058, 0.0156)	(0.0022, 0.0033, 0.0046)	(0.0032, 0.0046, 0.0065)	(0.0046, 0.0062, 0.0078)	(0.0001, 0.0017, 0.0052)	(0.0054, 0.0106, 0.0187)	(0.0006, 0.0018, 0.0036)	(0.0012, 0.0036, 0.0068)	(0.0025, 0.0037, 0.0051)	(0.0031, 0.004, 0.0052)	(0.0011, 0.0027, 0.0049)	(0.002, 0.0054, 0.0098)	(0.0012, 0.0051, 0.013)	(0.0005, 0.0017, 0.0039)	(0.0003, 0.0028, 0.0081)	(0.0034, 0.0046, 0.0058)	(0.0005, 0.0016, 0.0033)	(0.0006, 0.0021, 0.0045)	VG Unavailable
ENSG00000164061	VG Unavailable	VG Unavailable	(0.0039, 0.0116, 0.0255)	VG Unavailable	VG Unavailable	VG Unavailable	VG Unavailable	VG Unavailable	(0.0024, 0.0038, 0.0054)	(0.0021, 0.0039, 0.0066)	(0.0013, 0.0025, 0.0042)	(0.0006, 0.001, 0.0015)	(0.0005, 0.001, 0.0015)	(0.0006, 0.0012, 0.0018)	(0.0017, 0.0027, 0.004)	(0.0036, 0.0057, 0.0081)	(0.0, 0.0008, 0.0025)	(0.0019, 0.0033, 0.0051)	(0.0011, 0.0027, 0.0048)	(0.0, 0.0014, 0.0052)	(0.0018, 0.0069, 0.0156)	(0.0004, 0.0107, 0.0373)	VG Unavailable	VG Unavailable	VG Unavailable	VG Unavailable	VG Unavailable	VG Unavailable	VG Unavailable	VG Unavailable	VG Unavailable	(0.119, 0.1848, 0.2645)	VG Unavailable	VG Unavailable	(0.0321, 0.0547, 0.0871)	VG Unavailable	(0.0006, 0.0106, 0.0314)	VG Unavailable	(0.0024, 0.0041, 0.0066)	VG Unavailable	VG Unavailable	VG Unavailable	VG Unavailable	VG Unavailable	VG Unavailable	(0.0007, 0.002, 0.004)	(0.0077, 0.0194, 0.0357)	VG Unavailable	VG Unavailable	VG Unavailable
ENSG00000164062	(0.0025, 0.0053, 0.009)	(0.0016, 0.0041, 0.0076)	(0.0004, 0.0018, 0.0044)	(0.0035, 0.0066, 0.0108)	(0.0038, 0.0085, 0.0152)	(0.0034, 0.0063, 0.0098)	(0.0, 0.0016, 0.0204)	(0.004, 0.0074, 0.012)	(0.0, 0.0013, 0.011)	(0.0005, 0.0052, 0.0165)	(0.0, 0.0007, 0.007)	(0.0, 0.0022, 0.0085)	(0.0, 0.0005, 0.0165)	(0.001, 0.0042, 0.0094)	(0.0, 0.0004, 0.008)	(0.0018, 0.0107, 0.0267)	(0.0033, 0.0109, 0.0227)	(0.0, 0.0015, 0.0085)	(0.0007, 0.0054, 0.0136)	(0.0004, 0.0057, 0.0188)	(0.006, 0.0176, 0.0368)	(0.0, 0.0014, 0.0063)	(0.0001, 0.0011, 0.003)	(0.001, 0.0033, 0.0075)	(0.0041, 0.0064, 0.0094)	(0.0011, 0.003, 0.0064)	(0.0017, 0.0034, 0.0058)	(0.0003, 0.0021, 0.0057)	(0.0046, 0.0079, 0.0119)	(0.0011, 0.0052, 0.0113)	(0.0125, 0.0201, 0.0294)	(0.0008, 0.0042, 0.0101)	(0.0019, 0.004, 0.0067)	(0.0065, 0.0075, 0.0086)	(0.0023, 0.0049, 0.0083)	(0.0, 0.0019, 0.0081)	(0.0006, 0.0031, 0.0077)	(0.0018, 0.0048, 0.0101)	(0.0005, 0.0022, 0.0046)	(0.0006, 0.0021, 0.0045)	(0.0032, 0.005, 0.0073)	(0.0, 0.0001, 0.0181)	(0.0, 0.0, 0.0025)	(0.0032, 0.0065, 0.0113)	(0.0012, 0.0034, 0.0067)	(0.0023, 0.0052, 0.0093)	(0.0026, 0.0042, 0.0064)	(0.0, 0.0032, 0.0111)	(0.0, 0.0014, 0.0074)	(0.0035, 0.0069, 0.0109)
ENSG00000164066	(0.012, 0.019, 0.0266)	(0.0056, 0.0099, 0.0155)	(0.0, 0.0028, 0.0122)	(0.004, 0.0072, 0.0119)	(0.0, 0.0018, 0.0065)	(0.0065, 0.0097, 0.0138)	(0.0, 0.0051, 0.0499)	(0.002, 0.005, 0.0096)	(0.0, 0.0019, 0.0079)	(0.0049, 0.0125, 0.0234)	(0.0, 0.0018, 0.008)	(0.0021, 0.0078, 0.0169)	(0.0, 0.004, 0.0153)	(0.0042, 0.0094, 0.0161)	(0.0, 0.0013, 0.0098)	(0.008, 0.0176, 0.0316)	(0.0016, 0.006, 0.0127)	(0.0014, 0.0039, 0.008)	(0.0008, 0.0052, 0.0134)	(0.0164, 0.0349, 0.0567)	(0.0018, 0.0071, 0.0159)	(0.0027, 0.006, 0.0114)	(0.0021, 0.0057, 0.0115)	(0.0023, 0.0047, 0.0079)	(0.0045, 0.0088, 0.0153)	(0.0051, 0.0088, 0.0138)	(0.0014, 0.0051, 0.0106)	(0.0038, 0.0083, 0.0148)	(0.0004, 0.0045, 0.0132)	(0.0046, 0.0192, 0.0448)	VG Unavailable	VG Unavailable	(0.0044, 0.0081, 0.0126)	(0.0066, 0.0151, 0.0282)	(0.0022, 0.004, 0.0063)	(0.0004, 0.0024, 0.0059)	(0.0032, 0.01, 0.0209)	(0.0064, 0.0113, 0.0184)	(0.0006, 0.0021, 0.0046)	(0.0045, 0.0079, 0.0124)	(0.0122, 0.0178, 0.0244)	(0.0, 0.0046, 0.0175)	(0.0075, 0.0215, 0.0415)	(0.003, 0.0123, 0.0272)	(0.0001, 0.0023, 0.0073)	(0.0562, 0.0714, 0.0886)	(0.0022, 0.0041, 0.0065)	(0.0004, 0.0033, 0.0084)	(0.0001, 0.0029, 0.0097)	VG Unavailable
ENSG00000164068	(0.0083, 0.012, 0.016)	(0.004, 0.0072, 0.0109)	(0.0008, 0.0031, 0.007)	(0.002, 0.0043, 0.0078)	(0.0005, 0.003, 0.0079)	(0.0049, 0.0076, 0.0109)	(0.0, 0.0014, 0.0651)	(0.0044, 0.0083, 0.0127)	(0.0, 0.0, 0.0126)	(0.0, 0.0044, 0.016)	(0.0017, 0.0054, 0.0118)	(0.0018, 0.0039, 0.0071)	(0.0026, 0.0056, 0.0104)	(0.0017, 0.0043, 0.0083)	(0.0, 0.0002, 0.0088)	(0.0072, 0.0167, 0.0305)	(0.003, 0.0105, 0.0228)	(0.0023, 0.0064, 0.0124)	(0.0, 0.0, 0.0066)	(0.0, 0.0026, 0.0146)	(0.0001, 0.0037, 0.0148)	(0.0011, 0.0033, 0.0065)	(0.004, 0.0068, 0.0105)	(0.003, 0.0059, 0.01)	(0.0026, 0.0055, 0.0091)	(0.0034, 0.0056, 0.0085)	(0.0002, 0.0014, 0.0037)	(0.0061, 0.0102, 0.0151)	(0.002, 0.0042, 0.0071)	(0.0021, 0.0103, 0.0251)	(0.0, 0.0, 0.1266)	(0.0018, 0.0044, 0.0083)	(0.0051, 0.0078, 0.0111)	(0.0018, 0.0025, 0.0032)	(0.0054, 0.008, 0.0114)	(0.0032, 0.0084, 0.0154)	(0.0023, 0.0058, 0.0114)	(0.0073, 0.013, 0.0208)	(0.0008, 0.0029, 0.0066)	(0.0031, 0.0057, 0.009)	(0.0043, 0.0065, 0.0093)	(0.0008, 0.0042, 0.0096)	(0.0004, 0.0023, 0.006)	(0.0008, 0.0028, 0.0061)	(0.0004, 0.0025, 0.006)	(0.0002, 0.0012, 0.003)	(0.0046, 0.0067, 0.0095)	(0.0006, 0.0036, 0.0089)	(0.002, 0.0067, 0.0149)	(0.0046, 0.0069, 0.0096)
ENSG00000164070	VG Unavailable	VG Unavailable	(0.0018, 0.0081, 0.0197)	(0.0073, 0.0178, 0.0335)	(0.014, 0.0383, 0.0715)	(0.0177, 0.0307, 0.0483)	VG Unavailable	(0.0116, 0.033, 0.0654)	(0.0, 0.0, 0.0117)	VG Unavailable	(0.0006, 0.0145, 0.0447)	(0.0, 0.0044, 0.0177)	(0.0001, 0.0033, 0.0131)	(0.0026, 0.0168, 0.0424)	(0.0, 0.0024, 0.0242)	(0.0022, 0.0229, 0.067)	(0.0156, 0.0414, 0.0779)	(0.003, 0.0148, 0.0366)	(0.0006, 0.0156, 0.0565)	(0.0, 0.004, 0.0326)	VG Unavailable	VG Unavailable	(0.0199, 0.0548, 0.1055)	(0.017, 0.0413, 0.0812)	(0.0052, 0.0102, 0.0171)	(0.0206, 0.0461, 0.0789)	(0.0, 0.0027, 0.0579)	(0.0001, 0.0143, 0.0484)	(0.0024, 0.0186, 0.051)	VG Unavailable	(0.0012, 0.0069, 0.0169)	(0.0012, 0.0181, 0.0574)	(0.0014, 0.0255, 0.0805)	VG Unavailable	(0.0174, 0.0334, 0.0583)	(0.0, 0.0069, 0.0367)	VG Unavailable	(0.0087, 0.0313, 0.0689)	(0.0068, 0.0194, 0.0387)	(0.011, 0.0184, 0.0269)	(0.0111, 0.0177, 0.0261)	(0.0003, 0.0099, 0.0339)	VG Unavailable	VG Unavailable	(0.0019, 0.023, 0.0617)	(0.0007, 0.0016, 0.0029)	(0.027, 0.0564, 0.0979)	VG Unavailable	(0.0001, 0.006, 0.0215)	VG Unavailable
ENSG00000164073	(0.021, 0.0366, 0.0545)	(0.0094, 0.0242, 0.0496)	(0.0026, 0.0107, 0.0248)	(0.0061, 0.0158, 0.0314)	(0.0, 0.0035, 0.0172)	(0.0055, 0.0137, 0.0258)	VG Unavailable	(0.0092, 0.019, 0.0333)	(0.0, 0.0272, 0.1058)	(0.0019, 0.0295, 0.0998)	(0.0001, 0.0172, 0.0649)	(0.0002, 0.0063, 0.0214)	(0.0, 0.0008, 0.0181)	(0.0, 0.0037, 0.055)	(0.0, 0.0007, 0.2355)	VG Unavailable	(0.0, 0.0167, 0.0821)	(0.0, 0.0009, 0.0405)	(0.0034, 0.0279, 0.0735)	(0.0, 0.0, 0.0207)	(0.0024, 0.036, 0.1209)	(0.0002, 0.0062, 0.0219)	(0.01, 0.0231, 0.0414)	(0.0042, 0.0128, 0.0258)	(0.0012, 0.0069, 0.0182)	(0.0005, 0.0048, 0.0134)	(0.0, 0.0025, 0.0121)	(0.0007, 0.015, 0.0461)	(0.0007, 0.0097, 0.0311)	VG Unavailable	(0.0012, 0.0089, 0.0247)	(0.0022, 0.0211, 0.0595)	(0.0054, 0.0137, 0.0265)	(0.0093, 0.0251, 0.0482)	(0.007, 0.0163, 0.03)	(0.0007, 0.0071, 0.0209)	(0.0, 0.0017, 0.0125)	(0.0017, 0.011, 0.0302)	(0.0008, 0.0057, 0.0174)	(0.0074, 0.0159, 0.0265)	(0.0129, 0.0219, 0.0341)	(0.0, 0.0, 0.0318)	(0.0, 0.0054, 0.0229)	(0.0, 0.0, 0.0248)	(0.0, 0.0, 0.0088)	(0.0004, 0.0074, 0.0239)	(0.005, 0.0115, 0.0204)	(0.006, 0.0253, 0.0624)	(0.0, 0.0147, 0.0666)	(0.0091, 0.0361, 0.0815)
ENSG00000164074	(0.0095, 0.0163, 0.0246)	(0.0047, 0.013, 0.0261)	(0.0108, 0.0227, 0.0397)	(0.0054, 0.0134, 0.0243)	(0.0055, 0.015, 0.0288)	(0.0137, 0.0226, 0.0335)	VG Unavailable	(0.0094, 0.0173, 0.0285)	(0.0003, 0.0089, 0.0284)	(0.0019, 0.0134, 0.037)	(0.0, 0.002, 0.0137)	(0.0101, 0.0177, 0.0268)	(0.0023, 0.0062, 0.0121)	(0.0079, 0.0197, 0.0371)	(0.0, 0.0, 0.0364)	(0.0077, 0.0244, 0.0502)	(0.0, 0.0046, 0.0232)	(0.0027, 0.01, 0.0222)	(0.0041, 0.0161, 0.0367)	(0.0, 0.0009, 0.0503)	(0.0032, 0.0141, 0.0336)	(0.0044, 0.0106, 0.0194)	(0.0057, 0.0104, 0.0174)	(0.0052, 0.0124, 0.0222)	(0.0081, 0.0154, 0.0268)	(0.0086, 0.0163, 0.0268)	(0.0058, 0.014, 0.0238)	(0.0022, 0.0092, 0.0207)	(0.0083, 0.0145, 0.0219)	(0.0004, 0.0095, 0.0311)	(0.0083, 0.0182, 0.0317)	(0.0067, 0.0157, 0.0277)	(0.0044, 0.0098, 0.0167)	(0.0063, 0.0123, 0.0208)	(0.012, 0.0189, 0.0278)	(0.0075, 0.0168, 0.0299)	(0.0129, 0.0214, 0.0329)	(0.0052, 0.013, 0.0233)	(0.0071, 0.0133, 0.0219)	(0.0103, 0.0177, 0.0283)	(0.0141, 0.0218, 0.0307)	(0.0028, 0.0119, 0.0265)	(0.0089, 0.0173, 0.0292)	(0.0082, 0.0147, 0.0234)	(0.006, 0.014, 0.0255)	(0.0026, 0.0104, 0.0243)	(0.0129, 0.0191, 0.0262)	(0.0039, 0.0139, 0.0321)	(0.0012, 0.008, 0.023)	(0.0225, 0.0348, 0.0507)
ENSG00000164076	VG Unavailable	VG Unavailable	VG Unavailable	VG Unavailable	VG Unavailable	VG Unavailable	VG Unavailable	VG Unavailable	(0.0002, 0.0007, 0.0017)	(0.0019, 0.004, 0.0067)	(0.0005, 0.0011, 0.0018)	(0.0037, 0.0189, 0.0449)	(0.0009, 0.0118, 0.0342)	(0.0006, 0.0012, 0.002)	(0.0003, 0.0008, 0.0015)	(0.0018, 0.0038, 0.0067)	(0.0007, 0.0019, 0.0038)	(0.0007, 0.0011, 0.0017)	(0.0003, 0.0009, 0.0018)	(0.0047, 0.0188, 0.0423)	(0.001, 0.008, 0.0209)	VG Unavailable	VG Unavailable	VG Unavailable	VG Unavailable	VG Unavailable	VG Unavailable	VG Unavailable	VG Unavailable	VG Unavailable	VG Unavailable	VG Unavailable	VG Unavailable	VG Unavailable	VG Unavailable	VG Unavailable	VG Unavailable	VG Unavailable	(0.0016, 0.0047, 0.0098)	VG Unavailable	VG Unavailable	VG Unavailable	VG Unavailable	VG Unavailable	VG Unavailable	(0.0007, 0.0073, 0.0201)	VG Unavailable	VG Unavailable	VG Unavailable	VG Unavailable
ENSG00000164077	(0.0058, 0.0144, 0.0258)	(0.0053, 0.0133, 0.0239)	(0.002, 0.0091, 0.0214)	(0.0012, 0.0069, 0.0166)	(0.0052, 0.0154, 0.0296)	(0.01, 0.0189, 0.0299)	VG Unavailable	(0.0059, 0.0135, 0.0241)	(0.0019, 0.008, 0.0194)	(0.0014, 0.0093, 0.0251)	(0.0, 0.0005, 0.0195)	(0.002, 0.0106, 0.0253)	(0.0, 0.0, 0.4804)	(0.0067, 0.0142, 0.025)	(0.0017, 0.0062, 0.0141)	(0.0, 0.004, 0.0155)	(0.0035, 0.011, 0.0226)	(0.0006, 0.0058, 0.0153)	(0.0, 0.0028, 0.015)	(0.0, 0.0039, 0.0208)	(0.0, 0.0054, 0.0191)	(0.0, 0.0023, 0.0099)	(0.0, 0.0026, 0.0123)	(0.0, 0.001, 0.0148)	(0.0032, 0.0093, 0.0186)	(0.0037, 0.0088, 0.0164)	(0.0, 0.0012, 0.0084)	(0.0058, 0.0162, 0.0331)	(0.0046, 0.0135, 0.0283)	(0.0, 0.0055, 0.0486)	(0.0029, 0.0136, 0.0316)	(0.0, 0.005, 0.018)	(0.0004, 0.0045, 0.0143)	(0.0005, 0.0035, 0.0092)	(0.0064, 0.0117, 0.0188)	(0.0018, 0.0153, 0.0439)	(0.0076, 0.0203, 0.0393)	(0.0, 0.0029, 0.0234)	(0.0022, 0.0073, 0.0156)	(0.0032, 0.01, 0.02)	(0.0088, 0.0174, 0.0295)	(0.0, 0.0, 0.1066)	(0.0003, 0.0055, 0.0186)	(0.0069, 0.0177, 0.0347)	(0.0, 0.0037, 0.0176)	(0.0151, 0.0225, 0.0306)	(0.004, 0.0083, 0.0152)	(0.0003, 0.0096, 0.0348)	(0.0, 0.0021, 0.0315)	(0.019, 0.0366, 0.0598)
ENSG00000164078	VG Unavailable	(0.0049, 0.0118, 0.0209)	VG Unavailable	VG Unavailable	VG Unavailable	VG Unavailable	VG Unavailable	(0.0109, 0.0221, 0.0372)	VG Unavailable	VG Unavailable	VG Unavailable	VG Unavailable	VG Unavailable	VG Unavailable	VG Unavailable	VG Unavailable	VG Unavailable	VG Unavailable	VG Unavailable	VG Unavailable	VG Unavailable	(0.0, 0.0019, 0.013)	(0.0031, 0.005, 0.0076)	(0.0012, 0.0096, 0.0253)	(0.0021, 0.0044, 0.0074)	(0.0085, 0.019, 0.0352)	VG Unavailable	VG Unavailable	VG Unavailable	(0.0002, 0.0111, 0.0391)	VG Unavailable	VG Unavailable	(0.0028, 0.0064, 0.0108)	VG Unavailable	VG Unavailable	VG Unavailable	(0.0018, 0.0116, 0.0297)	(0.0079, 0.0213, 0.0402)	(0.0107, 0.0293, 0.057)	(0.0056, 0.0078, 0.0103)	(0.004, 0.0055, 0.0073)	(0.0, 0.0, 0.0097)	(0.003, 0.0062, 0.0107)	VG Unavailable	(0.0012, 0.0029, 0.0053)	(0.0006, 0.0021, 0.0049)	(0.0098, 0.0183, 0.0283)	VG Unavailable	(0.0, 0.0005, 0.0107)	VG Unavailable
ENSG00000164080	(0.01, 0.0215, 0.0375)	(0.0016, 0.0082, 0.0196)	(0.0011, 0.0147, 0.0456)	(0.0122, 0.0283, 0.0541)	(0.0084, 0.0278, 0.0569)	(0.0134, 0.0294, 0.0509)	VG Unavailable	(0.0073, 0.0202, 0.0406)	(0.0, 0.022, 0.0836)	(0.0, 0.0102, 0.1049)	(0.0, 0.0005, 0.1599)	(0.0043, 0.0183, 0.0443)	(0.0011, 0.0109, 0.0316)	(0.0, 0.0, 0.0151)	(0.0, 0.0, 0.0336)	(0.0, 0.0049, 0.0367)	(0.0, 0.0, 0.0348)	(0.0, 0.0069, 0.0527)	(0.0, 0.0084, 0.0402)	(0.0032, 0.0326, 0.0912)	(0.0, 0.0063, 0.0596)	(0.0076, 0.0203, 0.0388)	(0.0, 0.0064, 0.0264)	(0.0, 0.0022, 0.016)	(0.0012, 0.0116, 0.0318)	(0.0025, 0.0111, 0.0253)	(0.0016, 0.0133, 0.0344)	(0.0043, 0.0203, 0.051)	(0.0223, 0.0585, 0.1115)	(0.0, 0.0, 0.0178)	(0.0019, 0.0145, 0.0396)	(0.0, 0.0023, 0.0695)	(0.0018, 0.0101, 0.0261)	(0.0079, 0.0241, 0.0514)	(0.0, 0.0031, 0.0163)	(0.0, 0.0019, 0.0417)	(0.0, 0.0049, 0.0409)	(0.0076, 0.0264, 0.058)	(0.0009, 0.0118, 0.0349)	(0.0136, 0.0278, 0.0485)	(0.0234, 0.0379, 0.0581)	(0.0, 0.006, 0.0409)	(0.0, 0.0056, 0.0305)	(0.0052, 0.019, 0.0435)	(0.0036, 0.0179, 0.042)	(0.0013, 0.0079, 0.0187)	(0.0001, 0.0048, 0.0176)	(0.0043, 0.0206, 0.0527)	(0.0083, 0.0484, 0.1305)	(0.02, 0.0549, 0.1106)
ENSG00000164081	(0.0098, 0.0139, 0.0181)	(0.0071, 0.0108, 0.0154)	(0.0089, 0.0138, 0.0198)	(0.0084, 0.0142, 0.0216)	(0.0043, 0.0096, 0.0163)	(0.0101, 0.0151, 0.0214)	(0.0, 0.0078, 0.0295)	(0.0066, 0.0103, 0.015)	(0.0012, 0.0057, 0.0129)	(0.003, 0.0098, 0.0204)	(0.002, 0.006, 0.0133)	(0.0059, 0.0145, 0.0283)	(0.0027, 0.011, 0.0245)	(0.0035, 0.0086, 0.0162)	(0.0051, 0.0107, 0.019)	(0.0017, 0.0069, 0.0166)	(0.0072, 0.0142, 0.0242)	(0.003, 0.0074, 0.0145)	(0.0018, 0.0057, 0.0121)	(0.0059, 0.0146, 0.0276)	(0.0053, 0.0138, 0.0248)	(0.0061, 0.0101, 0.0153)	(0.0073, 0.0113, 0.0162)	(0.0045, 0.0088, 0.0144)	(0.0042, 0.0072, 0.0106)	(0.0079, 0.0124, 0.0172)	(0.004, 0.0067, 0.0099)	(0.0094, 0.0147, 0.0216)	(0.0048, 0.0091, 0.0146)	(0.0032, 0.0082, 0.0158)	(0.0023, 0.007, 0.0146)	(0.0029, 0.0065, 0.0115)	(0.0066, 0.0104, 0.0149)	(0.007, 0.0114, 0.0171)	(0.0071, 0.0104, 0.0143)	(0.0064, 0.0129, 0.0214)	(0.0065, 0.0116, 0.0183)	(0.0069, 0.0119, 0.0175)	(0.0002, 0.0025, 0.0074)	(0.0024, 0.0041, 0.0062)	(0.006, 0.0083, 0.0108)	(0.0012, 0.0047, 0.0104)	(0.0015, 0.0048, 0.0093)	(0.0027, 0.0054, 0.0091)	(0.0105, 0.0165, 0.0238)	(0.0036, 0.0055, 0.0078)	(0.0057, 0.0081, 0.0108)	(0.0039, 0.0087, 0.0165)	(0.0054, 0.0119, 0.0199)	(0.0079, 0.0118, 0.0171)
ENSG00000164082	VG Unavailable	VG Unavailable	VG Unavailable	VG Unavailable	VG Unavailable	VG Unavailable	VG Unavailable	VG Unavailable	(0.0, 0.0166, 0.063)	VG Unavailable	VG Unavailable	VG Unavailable	VG Unavailable	(0.0, 0.0, 0.0911)	(0.0, 0.0076, 0.044)	VG Unavailable	VG Unavailable	VG Unavailable	VG Unavailable	VG Unavailable	VG Unavailable	VG Unavailable	VG Unavailable	VG Unavailable	VG Unavailable	VG Unavailable	VG Unavailable	VG Unavailable	VG Unavailable	VG Unavailable	VG Unavailable	VG Unavailable	VG Unavailable	VG Unavailable	VG Unavailable	VG Unavailable	VG Unavailable	VG Unavailable	VG Unavailable	VG Unavailable	VG Unavailable	VG Unavailable	VG Unavailable	VG Unavailable	VG Unavailable	(0.0001, 0.0078, 0.0285)	VG Unavailable	VG Unavailable	VG Unavailable	VG Unavailable
ENSG00000164086	(0.0041, 0.01, 0.0196)	(0.0262, 0.0419, 0.0595)	(0.0, 0.0086, 0.0387)	(0.001, 0.0045, 0.0095)	(0.0, 0.0055, 0.0225)	(0.0011, 0.0046, 0.0105)	VG Unavailable	(0.0, 0.0, 0.0111)	(0.0, 0.0, 0.0413)	(0.0, 0.0, 0.0165)	(0.0, 0.0, 0.0569)	(0.0001, 0.0076, 0.0286)	(0.0029, 0.018, 0.0486)	(0.0003, 0.0049, 0.0159)	(0.0, 0.0013, 0.0133)	(0.0, 0.0048, 0.0203)	(0.0, 0.004, 0.0208)	(0.0, 0.0, 0.0232)	(0.0001, 0.0043, 0.0154)	(0.0069, 0.0361, 0.0873)	(0.0, 0.0097, 0.0608)	(0.0026, 0.0131, 0.0298)	(0.0, 0.0, 0.0373)	(0.0, 0.0021, 0.0187)	(0.0, 0.0003, 0.0048)	(0.0022, 0.0102, 0.0233)	(0.0007, 0.0043, 0.0112)	(0.0, 0.0032, 0.0128)	(0.0041, 0.0145, 0.0314)	(0.0, 0.0234, 0.1023)	(0.0, 0.0047, 0.0197)	VG Unavailable	(0.0009, 0.0041, 0.0095)	(0.0117, 0.0214, 0.0362)	(0.0, 0.0033, 0.012)	(0.0, 0.0, 0.0559)	VG Unavailable	(0.0037, 0.0149, 0.0346)	(0.0, 0.0, 0.0229)	(0.0039, 0.0076, 0.0125)	(0.0036, 0.0069, 0.0111)	(0.0, 0.004, 0.0341)	(0.0009, 0.0177, 0.0543)	(0.0, 0.0003, 0.0204)	(0.0, 0.0, 0.0152)	(0.0003, 0.0036, 0.0117)	(0.0, 0.003, 0.0147)	(0.0, 0.0019, 0.023)	(0.0007, 0.0051, 0.0143)	(0.005, 0.0157, 0.0324)
ENSG00000164087	(0.0049, 0.0188, 0.0411)	(0.0114, 0.0325, 0.0639)	(0.0019, 0.0103, 0.0253)	VG Unavailable	VG Unavailable	VG Unavailable	VG Unavailable	(0.0001, 0.0113, 0.045)	VG Unavailable	VG Unavailable	VG Unavailable	VG Unavailable	VG Unavailable	(0.0029, 0.0214, 0.0565)	(0.0, 0.0, 0.0446)	(0.0, 0.0014, 0.0951)	(0.0047, 0.0315, 0.0897)	VG Unavailable	VG Unavailable	VG Unavailable	VG Unavailable	VG Unavailable	(0.0001, 0.0042, 0.0154)	VG Unavailable	(0.0, 0.0014, 0.012)	VG Unavailable	(0.0015, 0.0047, 0.0094)	VG Unavailable	VG Unavailable	VG Unavailable	(0.0, 0.0, 0.0152)	(0.0234, 0.0473, 0.0763)	(0.0026, 0.0128, 0.0283)	VG Unavailable	(0.0177, 0.038, 0.0649)	VG Unavailable	VG Unavailable	(0.0089, 0.0388, 0.0881)	VG Unavailable	(0.0104, 0.0239, 0.0429)	(0.0012, 0.009, 0.0245)	VG Unavailable	(0.0008, 0.0119, 0.0358)	(0.0, 0.0, 0.0135)	(0.0, 0.0008, 0.0325)	(0.0009, 0.0024, 0.0049)	VG Unavailable	VG Unavailable	VG Unavailable	(0.0452, 0.071, 0.0999)
ENSG00000164088	(0.0172, 0.0286, 0.044)	(0.0091, 0.021, 0.0394)	(0.0002, 0.0123, 0.0418)	(0.0099, 0.0251, 0.0446)	(0.0008, 0.0115, 0.0328)	(0.0077, 0.0174, 0.0326)	VG Unavailable	(0.0083, 0.0197, 0.0377)	(0.0, 0.0076, 0.0792)	VG Unavailable	(0.0, 0.0127, 0.0597)	VG Unavailable	VG Unavailable	(0.0004, 0.0126, 0.0438)	(0.0, 0.017, 0.0713)	VG Unavailable	(0.0, 0.01, 0.093)	(0.0022, 0.0177, 0.0483)	VG Unavailable	VG Unavailable	VG Unavailable	(0.0113, 0.0257, 0.0483)	(0.0045, 0.0159, 0.0336)	(0.0052, 0.0153, 0.0314)	(0.0111, 0.0251, 0.0433)	(0.007, 0.0185, 0.0352)	(0.0041, 0.0153, 0.0346)	(0.0097, 0.0306, 0.0608)	(0.0117, 0.0425, 0.0926)	VG Unavailable	(0.0162, 0.0404, 0.0741)	VG Unavailable	(0.0038, 0.009, 0.0164)	VG Unavailable	(0.0058, 0.012, 0.0216)	(0.0115, 0.0298, 0.0575)	VG Unavailable	(0.0, 0.0046, 0.0317)	(0.0004, 0.0128, 0.0456)	(0.0097, 0.0251, 0.0483)	(0.0294, 0.0517, 0.0797)	(0.0, 0.0, 0.019)	(0.0, 0.0015, 0.0635)	(0.0003, 0.0041, 0.0121)	(0.0073, 0.0289, 0.0645)	(0.0104, 0.0286, 0.0547)	(0.0057, 0.0138, 0.0253)	(0.0027, 0.0131, 0.0305)	(0.0044, 0.0173, 0.0378)	(0.0143, 0.0211, 0.029)
ENSG00000164089	VG Unavailable	VG Unavailable	(0.0284, 0.0619, 0.1125)	VG Unavailable	VG Unavailable	VG Unavailable	VG Unavailable	VG Unavailable	(0.0034, 0.0063, 0.0099)	(0.0056, 0.0111, 0.0181)	(0.0054, 0.0088, 0.0129)	(0.0053, 0.0125, 0.0222)	(0.0031, 0.0097, 0.0196)	(0.0038, 0.0072, 0.0116)	(0.0045, 0.0084, 0.0135)	(0.0036, 0.0081, 0.0139)	(0.0031, 0.0061, 0.0098)	(0.0063, 0.0098, 0.0144)	(0.0045, 0.0075, 0.0115)	(0.0043, 0.0093, 0.016)	(0.0153, 0.0334, 0.0581)	VG Unavailable	VG Unavailable	VG Unavailable	VG Unavailable	VG Unavailable	VG Unavailable	(0.0294, 0.0654, 0.1154)	(0.0415, 0.0794, 0.1252)	VG Unavailable	VG Unavailable	(0.0122, 0.022, 0.0353)	VG Unavailable	(0.0998, 0.1813, 0.3027)	(0.0086, 0.0221, 0.0415)	VG Unavailable	VG Unavailable	VG Unavailable	VG Unavailable	VG Unavailable	VG Unavailable	VG Unavailable	VG Unavailable	VG Unavailable	(0.0112, 0.027, 0.048)	VG Unavailable	VG Unavailable	VG Unavailable	VG Unavailable	VG Unavailable
ENSG00000164091	(0.0012, 0.0018, 0.0025)	(0.0011, 0.0018, 0.0028)	(0.0007, 0.0015, 0.0028)	(0.0003, 0.0008, 0.0016)	(0.0001, 0.0007, 0.0018)	(0.0016, 0.0022, 0.003)	(0.0, 0.0, 0.0052)	(0.0009, 0.0016, 0.0025)	(0.0003, 0.0012, 0.0029)	(0.0006, 0.0023, 0.0051)	(0.0007, 0.0017, 0.0034)	(0.0, 0.0002, 0.0014)	(0.0002, 0.0006, 0.0014)	(0.0007, 0.0018, 0.0034)	(0.0, 0.0002, 0.0014)	(0.0, 0.0003, 0.0028)	(0.0002, 0.0009, 0.0022)	(0.0, 0.0, 0.0027)	(0.0006, 0.0019, 0.004)	(0.0003, 0.0018, 0.0046)	(0.0004, 0.0019, 0.0043)	(0.0005, 0.0012, 0.0021)	(0.0006, 0.0012, 0.0021)	(0.0005, 0.0011, 0.002)	(0.0005, 0.001, 0.0017)	(0.0012, 0.0018, 0.0026)	(0.0003, 0.0007, 0.0012)	(0.0006, 0.0016, 0.0031)	(0.0003, 0.0009, 0.002)	(0.0002, 0.0027, 0.0076)	(0.0, 0.0005, 0.0015)	(0.0004, 0.0025, 0.0063)	(0.0005, 0.0011, 0.0019)	(0.0003, 0.0007, 0.0012)	(0.0012, 0.0018, 0.0027)	(0.0004, 0.0014, 0.0027)	(0.0021, 0.0043, 0.0071)	(0.0011, 0.0022, 0.0039)	(0.0, 0.0005, 0.002)	(0.001, 0.0016, 0.0024)	(0.0014, 0.002, 0.0029)	(0.0005, 0.0018, 0.0041)	(0.0006, 0.0017, 0.0034)	(0.0001, 0.0007, 0.002)	(0.0003, 0.001, 0.0025)	(0.0003, 0.001, 0.0021)	(0.001, 0.0015, 0.0023)	(0.0004, 0.0014, 0.003)	(0.0, 0.0004, 0.0018)	(0.0013, 0.0023, 0.0034)
ENSG00000164093	VG Unavailable	VG Unavailable	VG Unavailable	VG Unavailable	VG Unavailable	VG Unavailable	(0.0, 0.0119, 0.0666)	VG Unavailable	VG Unavailable	VG Unavailable	VG Unavailable	VG Unavailable	VG Unavailable	VG Unavailable	VG Unavailable	VG Unavailable	VG Unavailable	VG Unavailable	VG Unavailable	VG Unavailable	VG Unavailable	VG Unavailable	(0.0832, 0.1538, 0.2489)	(0.0152, 0.0392, 0.0746)	VG Unavailable	(0.0048, 0.0127, 0.0238)	(0.0021, 0.0142, 0.037)	VG Unavailable	VG Unavailable	VG Unavailable	VG Unavailable	VG Unavailable	VG Unavailable	(0.0101, 0.0182, 0.0275)	VG Unavailable	VG Unavailable	VG Unavailable	VG Unavailable	(0.0031, 0.008, 0.0156)	VG Unavailable	VG Unavailable	(0.001, 0.012, 0.0348)	(0.0039, 0.0297, 0.0799)	VG Unavailable	VG Unavailable	VG Unavailable	VG Unavailable	VG Unavailable	VG Unavailable	VG Unavailable
ENSG00000164096	(0.0274, 0.0379, 0.0502)	(0.013, 0.0164, 0.02)	(0.0162, 0.0228, 0.0307)	(0.0248, 0.0307, 0.038)	(0.023, 0.0316, 0.0417)	(0.0352, 0.0419, 0.0495)	(0.0047, 0.0155, 0.0341)	(0.0202, 0.0259, 0.0331)	(0.0094, 0.0146, 0.0211)	(0.0082, 0.0129, 0.0181)	(0.0095, 0.0137, 0.0187)	(0.0041, 0.0073, 0.0115)	(0.0041, 0.0075, 0.0118)	(0.0087, 0.0122, 0.017)	(0.0111, 0.016, 0.0219)	(0.0099, 0.0145, 0.0199)	(0.01, 0.0152, 0.0207)	(0.0088, 0.0126, 0.0168)	(0.0083, 0.0123, 0.0166)	(0.0106, 0.0159, 0.0222)	(0.0086, 0.0127, 0.0178)	(0.0124, 0.0163, 0.0206)	(0.0323, 0.0425, 0.0533)	(0.0139, 0.0176, 0.0218)	(0.0248, 0.0276, 0.0304)	(0.0297, 0.0373, 0.0455)	(0.0161, 0.02, 0.0242)	(0.0076, 0.0108, 0.0145)	(0.0126, 0.0174, 0.0234)	(0.0122, 0.0259, 0.0448)	(0.0036, 0.0074, 0.0126)	(0.0278, 0.0396, 0.0535)	(0.0218, 0.0273, 0.0333)	(0.0155, 0.0202, 0.0256)	(0.0188, 0.0234, 0.0285)	(0.0084, 0.0127, 0.0177)	(0.0099, 0.0159, 0.0239)	(0.0282, 0.039, 0.0518)	(0.0096, 0.0138, 0.0189)	(0.012, 0.0149, 0.0184)	(0.0189, 0.0227, 0.0266)	(0.0075, 0.0117, 0.0169)	(0.0091, 0.0134, 0.0193)	(0.0161, 0.0232, 0.0316)	(0.02, 0.0275, 0.0364)	(0.0086, 0.014, 0.0203)	(0.0235, 0.0247, 0.026)	(0.005, 0.0086, 0.013)	(0.0093, 0.0139, 0.0194)	(nan, nan, nan)
ENSG00000164099	(0.0627, 0.1116, 0.1769)	(0.0542, 0.0934, 0.1502)	VG Unavailable	VG Unavailable	VG Unavailable	VG Unavailable	VG Unavailable	(0.0142, 0.037, 0.0702)	(0.0264, 0.0747, 0.1448)	VG Unavailable	(0.0021, 0.029, 0.0884)	VG Unavailable	VG Unavailable	(0.0003, 0.0109, 0.0424)	(0.003, 0.0189, 0.0538)	(0.0274, 0.0772, 0.1494)	VG Unavailable	VG Unavailable	VG Unavailable	VG Unavailable	VG Unavailable	(0.0, 0.0074, 0.0316)	(0.0031, 0.0061, 0.0108)	VG Unavailable	(0.0151, 0.0241, 0.0344)	VG Unavailable	(0.002, 0.0031, 0.0046)	VG Unavailable	VG Unavailable	VG Unavailable	VG Unavailable	VG Unavailable	(0.0105, 0.0159, 0.0233)	VG Unavailable	(0.1028, 0.165, 0.2432)	(0.0028, 0.0189, 0.0488)	(0.0025, 0.006, 0.0116)	(0.0068, 0.0215, 0.0463)	VG Unavailable	(0.0114, 0.0166, 0.0232)	(0.007, 0.0109, 0.0156)	(0.0001, 0.0083, 0.0282)	(0.0032, 0.0094, 0.019)	VG Unavailable	(0.0974, 0.136, 0.1768)	(0.0038, 0.0061, 0.0091)	VG Unavailable	VG Unavailable	(0.0037, 0.0082, 0.0144)	VG Unavailable
ENSG00000164100	VG Unavailable	VG Unavailable	VG Unavailable	VG Unavailable	VG Unavailable	VG Unavailable	VG Unavailable	VG Unavailable	(0.0076, 0.0187, 0.0353)	(0.0131, 0.0393, 0.0795)	(0.0062, 0.0125, 0.0205)	(0.008, 0.0121, 0.0178)	(0.0085, 0.014, 0.0206)	(0.0031, 0.0091, 0.0192)	(0.0014, 0.0077, 0.0173)	(0.0016, 0.0101, 0.0255)	(0.0038, 0.0155, 0.033)	(0.0032, 0.0075, 0.0136)	(0.0082, 0.0167, 0.0278)	VG Unavailable	VG Unavailable	VG Unavailable	(0.0103, 0.0292, 0.0565)	VG Unavailable	VG Unavailable	VG Unavailable	VG Unavailable	VG Unavailable	VG Unavailable	VG Unavailable	VG Unavailable	VG Unavailable	VG Unavailable	VG Unavailable	(0.0269, 0.0369, 0.0501)	VG Unavailable	VG Unavailable	VG Unavailable	(0.0134, 0.0292, 0.0494)	VG Unavailable	VG Unavailable	VG Unavailable	VG Unavailable	(0.0, 0.0036, 0.0175)	(0.0539, 0.1049, 0.1738)	(0.013, 0.0234, 0.0366)	VG Unavailable	VG Unavailable	VG Unavailable	VG Unavailable
ENSG00000164104	(0.0007, 0.0021, 0.0045)	(0.0002, 0.0012, 0.0031)	(0.0007, 0.0055, 0.0144)	(0.001, 0.0033, 0.0071)	(0.0015, 0.0063, 0.0143)	(0.0001, 0.0012, 0.0034)	VG Unavailable	(0.0014, 0.0034, 0.0065)	(0.0005, 0.0203, 0.0688)	(0.0, 0.0036, 0.0238)	(0.0, 0.0015, 0.0132)	(0.0, 0.0, 0.0047)	(0.0, 0.0001, 0.1459)	(0.0, 0.0021, 0.0116)	(0.0032, 0.0143, 0.0341)	(0.0005, 0.0072, 0.0211)	(0.0, 0.0011, 0.0126)	(0.0, 0.0038, 0.014)	(0.0, 0.002, 0.0096)	(0.0, 0.0, 0.0372)	(0.0, 0.001, 0.014)	(0.0004, 0.0025, 0.006)	(0.0, 0.0, 0.002)	(0.0002, 0.0016, 0.0044)	(0.0002, 0.0012, 0.0032)	(0.0004, 0.0017, 0.0041)	(0.0013, 0.003, 0.0055)	(0.0038, 0.0089, 0.0155)	(0.0005, 0.0032, 0.0082)	(0.0, 0.0, 0.0321)	(0.0004, 0.0016, 0.0033)	(0.0, 0.0, 0.0308)	(0.0017, 0.0037, 0.0071)	(0.0001, 0.002, 0.0058)	(0.0009, 0.0024, 0.0045)	(0.0, 0.0006, 0.0046)	(0.0, 0.0027, 0.0207)	(0.0006, 0.0039, 0.0095)	(0.0, 0.0006, 0.009)	(0.0024, 0.0058, 0.0108)	(0.0008, 0.0026, 0.0057)	(0.0004, 0.0042, 0.0127)	(0.001, 0.0048, 0.0113)	(0.0029, 0.0069, 0.0126)	(0.0003, 0.0033, 0.0101)	(0.0005, 0.0015, 0.0033)	(0.0011, 0.0035, 0.0072)	(0.0, 0.0, 0.0035)	(0.0, 0.002, 0.0094)	(0.0028, 0.0047, 0.0074)
ENSG00000164105	(0.0094, 0.0245, 0.046)	(0.0025, 0.0147, 0.0362)	(0.0028, 0.0277, 0.0781)	(0.0012, 0.0092, 0.0238)	(0.0026, 0.02, 0.0486)	(0.0063, 0.0167, 0.0325)	VG Unavailable	(0.0184, 0.0425, 0.0827)	VG Unavailable	VG Unavailable	VG Unavailable	(0.0059, 0.0445, 0.1299)	(0.0017, 0.0322, 0.0971)	VG Unavailable	VG Unavailable	VG Unavailable	VG Unavailable	VG Unavailable	VG Unavailable	VG Unavailable	VG Unavailable	(0.0054, 0.0239, 0.0575)	(0.0096, 0.0336, 0.0736)	(0.0045, 0.0195, 0.0455)	(0.0, 0.0097, 0.0447)	(0.0051, 0.0146, 0.0289)	(0.0, 0.0, 0.0167)	(0.0015, 0.0157, 0.0451)	VG Unavailable	VG Unavailable	(0.0, 0.0089, 0.0519)	VG Unavailable	(0.017, 0.0388, 0.0681)	VG Unavailable	(0.0075, 0.0166, 0.0302)	(0.0, 0.0052, 0.0507)	VG Unavailable	(0.0061, 0.0358, 0.092)	(0.0, 0.0022, 0.0942)	(0.0031, 0.0246, 0.069)	(0.0054, 0.0352, 0.0893)	VG Unavailable	(0.0, 0.0, 0.0326)	(0.0034, 0.0217, 0.0561)	(0.0301, 0.0705, 0.122)	(0.0008, 0.0156, 0.049)	(0.0061, 0.025, 0.0546)	(0.003, 0.0271, 0.0803)	VG Unavailable	(0.0191, 0.0503, 0.0976)
ENSG00000164106	VG Unavailable	VG Unavailable	VG Unavailable	(0.0109, 0.0302, 0.0603)	VG Unavailable	(0.0704, 0.1062, 0.1474)	VG Unavailable	VG Unavailable	VG Unavailable	(0.0176, 0.0881, 0.2095)	(0.0586, 0.1524, 0.2968)	VG Unavailable	VG Unavailable	(0.0243, 0.0924, 0.2067)	(0.0, 0.0302, 0.1503)	(0.0894, 0.2104, 0.3836)	VG Unavailable	(0.0282, 0.1001, 0.2206)	VG Unavailable	VG Unavailable	(0.0237, 0.0878, 0.2143)	VG Unavailable	VG Unavailable	VG Unavailable	VG Unavailable	(0.0283, 0.0717, 0.1342)	VG Unavailable	VG Unavailable	VG Unavailable	VG Unavailable	VG Unavailable	VG Unavailable	VG Unavailable	VG Unavailable	(0.0505, 0.086, 0.1304)	VG Unavailable	VG Unavailable	VG Unavailable	VG Unavailable	VG Unavailable	VG Unavailable	VG Unavailable	VG Unavailable	VG Unavailable	(0.0578, 0.1404, 0.2748)	VG Unavailable	VG Unavailable	VG Unavailable	VG Unavailable	VG Unavailable
ENSG00000164107	(0.0109, 0.033, 0.0666)	(0.0118, 0.025, 0.0439)	(0.0, 0.0, 0.0211)	(0.0139, 0.0246, 0.0383)	(0.0058, 0.0156, 0.0298)	(0.0118, 0.0282, 0.0503)	(0.0, 0.0063, 0.0399)	(0.008, 0.0274, 0.058)	VG Unavailable	VG Unavailable	VG Unavailable	VG Unavailable	VG Unavailable	VG Unavailable	VG Unavailable	VG Unavailable	VG Unavailable	VG Unavailable	VG Unavailable	VG Unavailable	VG Unavailable	(0.0025, 0.0041, 0.0059)	(0.0035, 0.0056, 0.0084)	(0.0045, 0.0084, 0.0136)	VG Unavailable	(0.0102, 0.0146, 0.0198)	(0.0043, 0.014, 0.029)	(0.0002, 0.0022, 0.0067)	(0.0066, 0.0128, 0.0215)	VG Unavailable	VG Unavailable	(0.0024, 0.0152, 0.037)	VG Unavailable	VG Unavailable	(0.0449, 0.0966, 0.1713)	(0.0164, 0.0297, 0.0465)	(0.0085, 0.0321, 0.0722)	VG Unavailable	VG Unavailable	(0.0228, 0.0493, 0.0883)	(0.0148, 0.0357, 0.0628)	VG Unavailable	(0.0063, 0.0146, 0.0259)	(0.043, 0.1156, 0.2274)	(0.0033, 0.0072, 0.0126)	VG Unavailable	(0.0108, 0.0357, 0.0739)	(0.0019, 0.0069, 0.015)	(0.0046, 0.0238, 0.057)	VG Unavailable
ENSG00000164109	VG Unavailable	(0.0212, 0.0489, 0.0886)	VG Unavailable	VG Unavailable	VG Unavailable	VG Unavailable	VG Unavailable	(0.0029, 0.0155, 0.0414)	(0.0, 0.0041, 0.0324)	VG Unavailable	(0.0056, 0.0216, 0.0469)	VG Unavailable	(0.0, 0.0061, 0.0276)	VG Unavailable	(0.017, 0.0385, 0.0675)	VG Unavailable	(0.0064, 0.0284, 0.0693)	(0.0011, 0.0113, 0.0317)	(0.0085, 0.0463, 0.1083)	VG Unavailable	VG Unavailable	VG Unavailable	(0.0005, 0.0058, 0.0168)	VG Unavailable	(0.0006, 0.0034, 0.0093)	VG Unavailable	(0.0, 0.0007, 0.0022)	VG Unavailable	VG Unavailable	VG Unavailable	(0.0002, 0.0012, 0.003)	VG Unavailable	(0.0068, 0.0234, 0.0522)	VG Unavailable	VG Unavailable	VG Unavailable	VG Unavailable	VG Unavailable	VG Unavailable	(0.0119, 0.0258, 0.0453)	(0.0172, 0.0321, 0.0531)	VG Unavailable	(0.0, 0.0074, 0.027)	(0.0021, 0.0129, 0.0325)	(0.0, 0.0091, 0.0381)	(0.0, 0.0015, 0.0067)	VG Unavailable	VG Unavailable	(0.0083, 0.0314, 0.0716)	(0.0019, 0.0199, 0.057)
ENSG00000164111	(0.0057, 0.0067, 0.0078)	(0.008, 0.0096, 0.0114)	(0.0107, 0.014, 0.0175)	(0.0041, 0.0051, 0.0063)	(0.004, 0.0053, 0.0067)	(0.005, 0.006, 0.007)	(0.0002, 0.0024, 0.0068)	(0.0052, 0.0064, 0.0078)	(0.0138, 0.0206, 0.029)	(0.0094, 0.0149, 0.0223)	(0.0139, 0.0192, 0.0262)	(0.068, 0.0915, 0.1186)	(0.101, 0.1415, 0.189)	(0.0095, 0.0138, 0.0192)	(0.0076, 0.0118, 0.0168)	(0.0065, 0.0102, 0.0151)	(0.0092, 0.0136, 0.019)	(0.0239, 0.0333, 0.0444)	(0.0136, 0.02, 0.0276)	(0.0098, 0.0155, 0.023)	(0.0021, 0.0036, 0.0055)	(0.0059, 0.0075, 0.0095)	(0.0055, 0.0069, 0.0087)	(0.0044, 0.0058, 0.0074)	(0.0041, 0.0053, 0.0066)	(0.0053, 0.0064, 0.0077)	(0.005, 0.0059, 0.007)	(0.0048, 0.0062, 0.0078)	(0.0046, 0.0062, 0.0079)	(0.0022, 0.0049, 0.0085)	(0.0166, 0.0235, 0.0316)	(0.028, 0.0381, 0.0503)	(0.0027, 0.0033, 0.004)	(0.0103, 0.0128, 0.0151)	(0.0036, 0.0044, 0.0053)	(0.003, 0.0044, 0.0059)	(0.0013, 0.0022, 0.0033)	(0.0017, 0.0026, 0.0038)	(0.0029, 0.0039, 0.0052)	(0.003, 0.0041, 0.0052)	(0.0034, 0.0042, 0.0052)	(0.0013, 0.0021, 0.0031)	(0.005, 0.0074, 0.0102)	(0.0033, 0.0048, 0.0064)	(0.0034, 0.0046, 0.0061)	(0.0036, 0.005, 0.0066)	(0.0031, 0.0038, 0.0046)	(0.0024, 0.0037, 0.0054)	(0.0029, 0.0047, 0.0067)	(0.0223, 0.026, 0.0304)
ENSG00000164112	VG Unavailable	VG Unavailable	VG Unavailable	VG Unavailable	VG Unavailable	VG Unavailable	VG Unavailable	VG Unavailable	(0.0003, 0.0029, 0.0087)	(0.0, 0.0085, 0.0371)	VG Unavailable	VG Unavailable	VG Unavailable	(0.0003, 0.0017, 0.0043)	(0.0028, 0.0066, 0.012)	(0.0007, 0.0129, 0.0412)	VG Unavailable	VG Unavailable	VG Unavailable	VG Unavailable	VG Unavailable	(0.0042, 0.0175, 0.0385)	(0.0062, 0.0269, 0.061)	VG Unavailable	VG Unavailable	(0.0511, 0.0986, 0.1603)	(0.0066, 0.0109, 0.0161)	VG Unavailable	VG Unavailable	VG Unavailable	VG Unavailable	VG Unavailable	VG Unavailable	VG Unavailable	(0.0162, 0.0255, 0.0364)	VG Unavailable	VG Unavailable	VG Unavailable	VG Unavailable	VG Unavailable	VG Unavailable	VG Unavailable	VG Unavailable	VG Unavailable	VG Unavailable	VG Unavailable	VG Unavailable	VG Unavailable	VG Unavailable	VG Unavailable
ENSG00000164113	VG Unavailable	VG Unavailable	VG Unavailable	VG Unavailable	VG Unavailable	VG Unavailable	VG Unavailable	VG Unavailable	VG Unavailable	VG Unavailable	VG Unavailable	VG Unavailable	VG Unavailable	VG Unavailable	VG Unavailable	VG Unavailable	VG Unavailable	VG Unavailable	VG Unavailable	VG Unavailable	VG Unavailable	VG Unavailable	VG Unavailable	VG Unavailable	VG Unavailable	VG Unavailable	VG Unavailable	VG Unavailable	VG Unavailable	VG Unavailable	VG Unavailable	VG Unavailable	VG Unavailable	VG Unavailable	VG Unavailable	VG Unavailable	VG Unavailable	VG Unavailable	VG Unavailable	VG Unavailable	VG Unavailable	VG Unavailable	VG Unavailable	VG Unavailable	VG Unavailable	(0.002, 0.0075, 0.0159)	VG Unavailable	VG Unavailable	VG Unavailable	VG Unavailable
ENSG00000164114	(0.0085, 0.0126, 0.0174)	(0.0064, 0.0107, 0.0158)	(0.0016, 0.0049, 0.0098)	(0.0031, 0.0051, 0.0076)	(0.0013, 0.0032, 0.0058)	(0.0054, 0.0073, 0.0096)	(0.0, 0.0068, 0.028)	(0.003, 0.0059, 0.0097)	(0.0005, 0.002, 0.0047)	(0.0, 0.0006, 0.0041)	(0.0011, 0.0028, 0.0053)	(0.0012, 0.0028, 0.0051)	(0.0003, 0.0015, 0.0037)	(0.0008, 0.002, 0.0039)	(0.0013, 0.0027, 0.0045)	(0.0002, 0.0017, 0.0041)	(0.0006, 0.0018, 0.0035)	(0.0019, 0.0036, 0.0057)	(0.0017, 0.0041, 0.0072)	(0.0038, 0.0075, 0.0125)	(0.0008, 0.0031, 0.0066)	(0.001, 0.0029, 0.0056)	(0.0055, 0.0098, 0.0153)	(0.001, 0.0027, 0.0052)	(0.0058, 0.0132, 0.024)	(0.0039, 0.006, 0.0089)	(0.0036, 0.0053, 0.0074)	(0.0009, 0.0036, 0.0077)	(0.0012, 0.004, 0.0083)	(0.0, 0.0, 0.0066)	(0.0101, 0.0186, 0.0294)	VG Unavailable	(0.0056, 0.0085, 0.012)	(0.0099, 0.0306, 0.0597)	(0.0036, 0.0058, 0.0084)	(0.0036, 0.0075, 0.0129)	(0.0009, 0.0037, 0.0085)	(0.0021, 0.0043, 0.0075)	(0.0017, 0.003, 0.0048)	(0.022, 0.0363, 0.0539)	(0.0231, 0.0375, 0.059)	(0.0, 0.0028, 0.0104)	(0.0002, 0.0035, 0.0117)	(0.0061, 0.0135, 0.0246)	(0.0019, 0.0047, 0.0088)	(0.0056, 0.0078, 0.01)	(0.0029, 0.0045, 0.0064)	(0.0008, 0.0034, 0.0089)	(0.0009, 0.0052, 0.0122)	VG Unavailable
ENSG00000164116	(0.0091, 0.0123, 0.0158)	(0.0079, 0.0111, 0.0146)	(0.0186, 0.0355, 0.0563)	(0.0166, 0.0212, 0.0265)	(0.0061, 0.0094, 0.013)	(0.0068, 0.0088, 0.0111)	(0.0007, 0.0223, 0.0788)	(0.011, 0.0146, 0.0185)	(0.015, 0.0298, 0.0502)	(0.0036, 0.0145, 0.0337)	(0.014, 0.0224, 0.0328)	(0.0296, 0.0575, 0.0968)	VG Unavailable	(0.0141, 0.0235, 0.0343)	(0.0072, 0.0141, 0.0241)	(0.0183, 0.0377, 0.0616)	(0.0029, 0.0085, 0.0173)	(0.0183, 0.0267, 0.0372)	(0.0106, 0.0204, 0.033)	(0.0017, 0.013, 0.0341)	(0.011, 0.0254, 0.0475)	(0.0067, 0.0094, 0.0127)	(0.0083, 0.012, 0.0165)	(0.0072, 0.0097, 0.0127)	(0.0113, 0.0199, 0.0313)	(0.0059, 0.0082, 0.0109)	VG Unavailable	(0.0068, 0.0098, 0.0132)	(0.0048, 0.0073, 0.0106)	(0.0003, 0.0048, 0.0137)	(0.0718, 0.1146, 0.1692)	(0.0069, 0.017, 0.0302)	(0.0089, 0.0117, 0.0147)	(0.0086, 0.0153, 0.0239)	(0.0136, 0.0186, 0.024)	(0.003, 0.0081, 0.0165)	(0.0053, 0.0101, 0.0168)	(0.0107, 0.016, 0.0215)	(0.0036, 0.0084, 0.0149)	(0.0227, 0.034, 0.0464)	(0.0155, 0.0217, 0.0286)	(0.011, 0.0181, 0.0284)	(0.0059, 0.0122, 0.0211)	(0.0086, 0.0154, 0.024)	(0.0053, 0.0086, 0.0126)	(0.0123, 0.0301, 0.0523)	(0.0105, 0.0142, 0.0181)	(0.0057, 0.0108, 0.0177)	(0.0097, 0.0178, 0.029)	VG Unavailable
ENSG00000164117	(0.0028, 0.0053, 0.0088)	(0.0039, 0.0075, 0.012)	(0.0, 0.0007, 0.0077)	(0.0, 0.0, 0.0069)	(0.002, 0.0075, 0.0169)	(0.0009, 0.0028, 0.0057)	(0.0, 0.004, 0.0474)	(0.0027, 0.0063, 0.0117)	(0.0, 0.0003, 0.0329)	(0.0008, 0.0072, 0.0211)	(0.0039, 0.0109, 0.0216)	(0.0043, 0.0124, 0.0247)	(0.0, 0.0, 0.0186)	(0.0009, 0.0068, 0.0188)	(0.0002, 0.0056, 0.0179)	(0.0003, 0.0059, 0.019)	(0.0039, 0.0119, 0.0243)	(0.0024, 0.0087, 0.0212)	(0.0, 0.0037, 0.0149)	(0.0, 0.0, 0.011)	(0.003, 0.0117, 0.0275)	(0.005, 0.0093, 0.0158)	(0.0034, 0.0078, 0.0143)	(0.0022, 0.0059, 0.0107)	(0.0004, 0.0028, 0.0067)	(0.0015, 0.0038, 0.0071)	(0.0021, 0.0054, 0.01)	(0.0017, 0.0058, 0.0122)	(0.0002, 0.0031, 0.0089)	(0.0014, 0.0097, 0.0256)	(0.0, 0.0, 0.0042)	(0.0009, 0.005, 0.0128)	(0.0051, 0.0095, 0.015)	(0.0009, 0.0049, 0.0118)	(0.0083, 0.0134, 0.0204)	(0.0, 0.0021, 0.0111)	(0.0029, 0.0113, 0.0239)	(0.0009, 0.0054, 0.0137)	(0.0023, 0.0063, 0.0124)	(0.0017, 0.0046, 0.0091)	(0.0067, 0.0105, 0.0153)	(0.0, 0.0, 0.3583)	(0.0, 0.0004, 0.0157)	(0.0004, 0.0047, 0.0146)	(0.0, 0.0023, 0.0102)	(0.0, 0.0023, 0.0098)	(0.0025, 0.0051, 0.0091)	(0.0, 0.0007, 0.0151)	(0.0, 0.0001, 0.0909)	(0.0146, 0.0297, 0.0512)
ENSG00000164118	(0.005, 0.007, 0.0095)	(0.0079, 0.0114, 0.0152)	(0.007, 0.0117, 0.0175)	(0.0103, 0.0142, 0.0187)	(0.0125, 0.0182, 0.0257)	(0.0114, 0.0146, 0.0183)	(0.0, 0.0003, 0.0468)	(0.0068, 0.0098, 0.0133)	(0.0006, 0.0058, 0.0157)	(0.0054, 0.0143, 0.0296)	(0.0034, 0.0086, 0.0164)	(0.0034, 0.0063, 0.0097)	(0.0021, 0.0044, 0.0078)	(0.0034, 0.0091, 0.0172)	(0.0036, 0.0099, 0.0199)	(0.0082, 0.0156, 0.0252)	(0.0074, 0.0145, 0.0241)	(0.006, 0.0122, 0.0209)	(0.002, 0.0072, 0.0154)	(0.0042, 0.0107, 0.0206)	(0.0064, 0.0117, 0.02)	(0.0111, 0.0146, 0.0184)	(0.0094, 0.0129, 0.0168)	(0.0113, 0.0152, 0.0199)	(0.005, 0.0076, 0.0108)	(0.0119, 0.0154, 0.0193)	(0.0025, 0.0043, 0.0065)	(0.0047, 0.0079, 0.0121)	(0.0091, 0.014, 0.021)	(0.0049, 0.0159, 0.033)	(0.0009, 0.0026, 0.0051)	(0.0019, 0.0077, 0.0161)	(0.0071, 0.0098, 0.0127)	(0.0082, 0.0126, 0.0179)	(0.0077, 0.0098, 0.012)	(0.0112, 0.0162, 0.0223)	(0.0102, 0.0155, 0.0225)	(0.0121, 0.0178, 0.025)	(0.0122, 0.017, 0.0222)	(0.0049, 0.0071, 0.0095)	(0.0075, 0.01, 0.0127)	(0.004, 0.0084, 0.014)	(0.0094, 0.0148, 0.0209)	(0.0101, 0.0154, 0.0216)	(0.0132, 0.0186, 0.0246)	(0.0022, 0.0043, 0.007)	(0.0155, 0.0195, 0.0239)	(0.0082, 0.0134, 0.0197)	(0.0079, 0.0128, 0.0183)	(0.0195, 0.0297, 0.0423)
ENSG00000164120	(0.0344, 0.0416, 0.0488)	(0.0697, 0.0861, 0.1038)	(0.5351, 0.6949, 0.9002)	(0.0562, 0.0927, 0.1409)	(0.0407, 0.0742, 0.1223)	(0.0338, 0.0536, 0.0776)	(0.0073, 0.0234, 0.0437)	(0.0438, 0.056, 0.0708)	VG Unavailable	VG Unavailable	VG Unavailable	VG Unavailable	VG Unavailable	VG Unavailable	VG Unavailable	VG Unavailable	(0.0007, 0.0174, 0.0535)	VG Unavailable	VG Unavailable	(0.0097, 0.0425, 0.1068)	VG Unavailable	(0.0135, 0.0171, 0.0213)	(0.0093, 0.0116, 0.0144)	(0.0677, 0.0821, 0.0979)	(0.0152, 0.018, 0.0211)	(0.0864, 0.1011, 0.1174)	(0.5569, 0.8939, 1.3234)	VG Unavailable	VG Unavailable	(0.012, 0.0244, 0.0434)	VG Unavailable	(0.0327, 0.0439, 0.0575)	(0.0147, 0.0178, 0.021)	(0.0257, 0.0379, 0.0509)	(0.0471, 0.0645, 0.0855)	(0.0175, 0.055, 0.114)	VG Unavailable	(0.055, 0.0738, 0.0968)	(0.0195, 0.035, 0.0576)	(0.0095, 0.0117, 0.0143)	(0.0079, 0.0095, 0.0112)	(0.0105, 0.0196, 0.033)	(0.0081, 0.0116, 0.0155)	(0.1034, 0.1343, 0.1699)	(0.0171, 0.0213, 0.0262)	(0.0074, 0.0192, 0.0392)	(0.0404, 0.065, 0.0967)	(0.0263, 0.0375, 0.0506)	(0.0107, 0.0154, 0.0204)	(0.5839, 0.6751, 0.7737)
ENSG00000164122	VG Unavailable	VG Unavailable	VG Unavailable	VG Unavailable	VG Unavailable	VG Unavailable	(0.0081, 0.0364, 0.0851)	VG Unavailable	VG Unavailable	VG Unavailable	VG Unavailable	VG Unavailable	VG Unavailable	VG Unavailable	VG Unavailable	VG Unavailable	VG Unavailable	VG Unavailable	VG Unavailable	VG Unavailable	(0.5479, 0.8939, 1.3696)	(0.0334, 0.0456, 0.0589)	(0.016, 0.0332, 0.0572)	(0.0655, 0.0875, 0.111)	VG Unavailable	(0.1037, 0.1272, 0.1514)	VG Unavailable	VG Unavailable	VG Unavailable	VG Unavailable	VG Unavailable	VG Unavailable	VG Unavailable	(0.0086, 0.01, 0.0115)	VG Unavailable	VG Unavailable	VG Unavailable	(0.0123, 0.0213, 0.0323)	VG Unavailable	VG Unavailable	VG Unavailable	(0.0071, 0.0248, 0.0548)	(0.0086, 0.0373, 0.0905)	VG Unavailable	(0.068, 0.1016, 0.1409)	(0.0076, 0.0166, 0.0286)	VG Unavailable	VG Unavailable	VG Unavailable	VG Unavailable
ENSG00000164123	(0.0031, 0.0049, 0.0069)	(0.0008, 0.0023, 0.0044)	(0.0025, 0.0068, 0.0131)	(0.0013, 0.0026, 0.0045)	(0.0012, 0.0033, 0.0065)	(0.0027, 0.0043, 0.0064)	(0.0, 0.001, 0.0387)	(0.006, 0.0093, 0.0131)	(0.0011, 0.005, 0.0106)	(0.0013, 0.007, 0.0179)	(0.0, 0.0008, 0.0084)	(0.0015, 0.0057, 0.0125)	(0.0, 0.0013, 0.0058)	(0.0004, 0.0029, 0.0085)	(0.0008, 0.003, 0.0068)	(0.0, 0.0005, 0.0088)	(0.0015, 0.0063, 0.0141)	(0.0021, 0.006, 0.0119)	(0.0001, 0.0032, 0.0107)	(0.0, 0.0023, 0.0165)	(0.0051, 0.012, 0.0216)	(0.0022, 0.0047, 0.0083)	(0.0023, 0.0045, 0.0076)	(0.0045, 0.0076, 0.0119)	(0.0051, 0.0099, 0.0157)	(0.0023, 0.004, 0.0064)	(0.0029, 0.0073, 0.0145)	(0.0017, 0.0037, 0.0066)	(0.0021, 0.0042, 0.0069)	(0.0014, 0.0055, 0.0127)	(0.0088, 0.0151, 0.0239)	(0.0014, 0.0037, 0.0073)	(0.0025, 0.0042, 0.0063)	(0.0056, 0.0092, 0.0133)	(0.0088, 0.0122, 0.0161)	(0.0034, 0.0103, 0.0218)	(0.0173, 0.0263, 0.0364)	(0.0042, 0.0087, 0.0152)	(0.0013, 0.0064, 0.014)	(0.0038, 0.0065, 0.0104)	(0.0066, 0.0093, 0.0126)	(0.0, 0.0026, 0.0113)	(0.0019, 0.0063, 0.0132)	(0.0055, 0.0109, 0.0183)	(0.0057, 0.0097, 0.0144)	(0.0151, 0.0197, 0.0254)	(0.0017, 0.0038, 0.0063)	(0.0001, 0.0038, 0.0116)	(0.0003, 0.0041, 0.0136)	(0.0266, 0.0447, 0.0658)
ENSG00000164124	(0.0212, 0.0292, 0.0393)	(0.0358, 0.0486, 0.064)	(0.0202, 0.0272, 0.0352)	(0.0188, 0.025, 0.0315)	(0.0274, 0.0408, 0.0576)	(0.0193, 0.0278, 0.0372)	VG Unavailable	(0.018, 0.0256, 0.0346)	(0.0056, 0.0097, 0.0153)	(0.0073, 0.0112, 0.0159)	(0.0054, 0.0076, 0.01)	(0.0049, 0.0095, 0.0153)	(0.0067, 0.013, 0.022)	(0.0043, 0.0068, 0.0098)	(0.0064, 0.01, 0.0143)	(0.0047, 0.0068, 0.0092)	(0.0069, 0.0104, 0.0144)	(0.0075, 0.0102, 0.0138)	(0.0065, 0.0089, 0.0119)	(0.0073, 0.0108, 0.0151)	(0.009, 0.0125, 0.0169)	(0.0489, 0.0692, 0.0946)	(0.0132, 0.0202, 0.0279)	(0.0463, 0.0671, 0.0927)	(0.0023, 0.006, 0.0117)	(0.0301, 0.0441, 0.0616)	(0.042, 0.057, 0.0741)	(0.0238, 0.0335, 0.0439)	(0.0301, 0.0407, 0.0533)	(0.0, 0.0033, 0.0296)	(0.1504, 0.2718, 0.4156)	VG Unavailable	(0.021, 0.0292, 0.0389)	VG Unavailable	(0.0588, 0.0726, 0.088)	(0.0613, 0.0856, 0.1131)	(0.0131, 0.0204, 0.03)	(0.0264, 0.0379, 0.0532)	(0.0168, 0.0339, 0.0573)	(0.0119, 0.0188, 0.0286)	(0.0189, 0.0283, 0.0391)	(0.007, 0.0142, 0.0246)	(0.0086, 0.0145, 0.023)	(0.0287, 0.0461, 0.0681)	(0.0277, 0.0403, 0.0559)	(0.0227, 0.0308, 0.0412)	(0.006, 0.0087, 0.0122)	(0.0428, 0.0692, 0.1063)	(0.012, 0.026, 0.0449)	(0.0586, 0.0794, 0.105)
ENSG00000164125	(0.0092, 0.01, 0.0109)	(0.0046, 0.0061, 0.008)	(0.0104, 0.0108, 0.0113)	(0.0022, 0.0029, 0.0038)	(0.0043, 0.0062, 0.0084)	(0.0038, 0.0051, 0.0067)	(0.0003, 0.0039, 0.0109)	(0.0029, 0.0044, 0.0062)	(0.0077, 0.0132, 0.0199)	(0.0013, 0.004, 0.0085)	(0.0025, 0.0044, 0.0071)	(0.0045, 0.009, 0.0151)	(0.0043, 0.0089, 0.0164)	(0.0043, 0.0073, 0.0109)	(0.0049, 0.008, 0.0123)	(0.0036, 0.0065, 0.0104)	(0.0017, 0.0038, 0.0064)	(0.0035, 0.0059, 0.009)	(0.0045, 0.008, 0.0125)	(0.0017, 0.0043, 0.008)	(0.0033, 0.0066, 0.0115)	(0.0005, 0.0014, 0.0028)	(0.0018, 0.0034, 0.0055)	(0.0022, 0.0034, 0.0053)	(0.0099, 0.0141, 0.0191)	(0.0042, 0.0064, 0.0089)	(0.0217, 0.0265, 0.0324)	(0.0059, 0.008, 0.0101)	(0.0051, 0.007, 0.0092)	(0.0, 0.002, 0.0097)	VG Unavailable	(0.0, 0.0, 0.051)	(0.0096, 0.0129, 0.0165)	(0.0065, 0.0112, 0.0175)	(0.0058, 0.007, 0.0084)	(0.0063, 0.0093, 0.0126)	(0.0086, 0.015, 0.0246)	(0.004, 0.0065, 0.0101)	(0.0089, 0.0189, 0.0343)	(0.0055, 0.0095, 0.0145)	(0.0086, 0.0133, 0.0186)	(0.0015, 0.0047, 0.0091)	(0.003, 0.0073, 0.013)	(0.0167, 0.0255, 0.0363)	(0.0037, 0.0068, 0.0107)	(0.0033, 0.0062, 0.0101)	(0.0063, 0.0087, 0.0113)	(0.0095, 0.0155, 0.0224)	(0.0044, 0.0091, 0.015)	(0.0383, 0.0469, 0.0578)
ENSG00000164128	(0.0121, 0.0155, 0.0194)	(0.0122, 0.0166, 0.0214)	(0.0049, 0.0075, 0.0109)	(0.0052, 0.0076, 0.0101)	(0.0098, 0.0189, 0.0303)	(0.0037, 0.0051, 0.0065)	VG Unavailable	(0.0193, 0.0262, 0.0337)	(0.0009, 0.0058, 0.0154)	(0.0, 0.0039, 0.0162)	(0.0028, 0.0068, 0.0125)	VG Unavailable	VG Unavailable	(0.0019, 0.0058, 0.0126)	(0.0005, 0.0034, 0.0088)	(0.0076, 0.0158, 0.0279)	(0.0065, 0.0155, 0.0288)	(0.003, 0.0058, 0.0105)	(0.0011, 0.0043, 0.0094)	(0.0104, 0.0363, 0.0799)	(0.0032, 0.0252, 0.0701)	(0.0481, 0.0785, 0.1204)	(0.0501, 0.0781, 0.1085)	(0.0117, 0.0232, 0.038)	(0.0037, 0.0237, 0.06)	(0.0285, 0.0458, 0.0675)	VG Unavailable	(0.0152, 0.0255, 0.0395)	VG Unavailable	(0.0042, 0.0119, 0.0233)	VG Unavailable	(0.0025, 0.0126, 0.0328)	(0.042, 0.0664, 0.0949)	(0.0126, 0.0335, 0.066)	(0.0139, 0.0224, 0.0327)	(0.012, 0.0425, 0.0958)	(0.0582, 0.0758, 0.0986)	(0.024, 0.0482, 0.0787)	(0.0014, 0.0084, 0.0206)	(0.0128, 0.0179, 0.0239)	(0.0169, 0.0223, 0.0287)	(0.0156, 0.0267, 0.0405)	(0.0053, 0.0342, 0.0896)	(0.0056, 0.008, 0.011)	(0.0195, 0.0497, 0.0923)	(0.0105, 0.026, 0.0461)	(0.0045, 0.0076, 0.0114)	(0.0177, 0.0339, 0.0543)	(0.0039, 0.0152, 0.0342)	VG Unavailable
ENSG00000164129	(0.0193, 0.0393, 0.0661)	VG Unavailable	VG Unavailable	(0.0217, 0.0573, 0.1148)	VG Unavailable	(0.0166, 0.0369, 0.0644)	VG Unavailable	VG Unavailable	VG Unavailable	VG Unavailable	VG Unavailable	VG Unavailable	VG Unavailable	VG Unavailable	VG Unavailable	VG Unavailable	VG Unavailable	(0.0, 0.0054, 0.0373)	VG Unavailable	VG Unavailable	VG Unavailable	VG Unavailable	VG Unavailable	VG Unavailable	VG Unavailable	VG Unavailable	VG Unavailable	VG Unavailable	VG Unavailable	VG Unavailable	VG Unavailable	VG Unavailable	VG Unavailable	VG Unavailable	VG Unavailable	VG Unavailable	VG Unavailable	VG Unavailable	VG Unavailable	VG Unavailable	VG Unavailable	VG Unavailable	VG Unavailable	(0.0182, 0.042, 0.0789)	VG Unavailable	VG Unavailable	VG Unavailable	VG Unavailable	VG Unavailable	VG Unavailable
ENSG00000164134	(0.0074, 0.013, 0.0201)	(0.0087, 0.0151, 0.0233)	(0.0001, 0.0057, 0.02)	(0.0051, 0.0122, 0.0224)	(0.0001, 0.0053, 0.0186)	(0.0049, 0.0107, 0.0189)	(0.0, 0.0033, 0.0906)	(0.002, 0.0066, 0.0139)	(0.0021, 0.0139, 0.0354)	(0.0001, 0.0099, 0.0354)	(0.0032, 0.0131, 0.0291)	(0.009, 0.0162, 0.0251)	(0.0134, 0.0231, 0.0355)	(0.0061, 0.0182, 0.0367)	(0.0027, 0.0139, 0.0344)	(0.0016, 0.0125, 0.0338)	(0.0023, 0.0119, 0.0299)	(0.0, 0.0035, 0.0208)	(0.0121, 0.0302, 0.0605)	(0.0, 0.0031, 0.0432)	(0.0035, 0.014, 0.0344)	(0.0018, 0.0075, 0.0174)	(0.0058, 0.0125, 0.0228)	(0.0046, 0.0115, 0.0231)	(0.0001, 0.0032, 0.0101)	(0.0099, 0.0176, 0.0287)	(0.0001, 0.003, 0.0102)	(0.0005, 0.0065, 0.0191)	(0.0086, 0.0217, 0.0422)	(0.0, 0.0018, 0.0379)	(0.002, 0.0082, 0.0189)	(0.0019, 0.0111, 0.0253)	(0.007, 0.012, 0.0191)	(0.0028, 0.0071, 0.0133)	(0.0064, 0.0112, 0.0164)	(0.0011, 0.0063, 0.0156)	(0.0121, 0.0225, 0.0374)	(0.0034, 0.01, 0.02)	(0.003, 0.0078, 0.0154)	(0.0051, 0.0094, 0.0146)	(0.0071, 0.012, 0.0178)	(0.0009, 0.0067, 0.02)	(0.0018, 0.0085, 0.0206)	(0.0011, 0.0074, 0.0187)	(0.0009, 0.0065, 0.0164)	(0.0, 0.0, 0.0063)	(0.0056, 0.0099, 0.0157)	(0.0011, 0.007, 0.0187)	(0.002, 0.0081, 0.0194)	(0.0175, 0.03, 0.045)
ENSG00000164136	(0.0045, 0.0063, 0.0087)	(0.0094, 0.0128, 0.0173)	(0.0108, 0.0184, 0.0295)	(0.007, 0.0102, 0.0139)	(0.0093, 0.0149, 0.0218)	(0.0117, 0.0165, 0.0229)	(0.0, 0.0025, 0.0261)	(0.0062, 0.0092, 0.0129)	VG Unavailable	VG Unavailable	VG Unavailable	(0.0121, 0.0327, 0.0628)	(0.0205, 0.0525, 0.1027)	VG Unavailable	VG Unavailable	VG Unavailable	(0.0329, 0.0714, 0.1299)	VG Unavailable	VG Unavailable	VG Unavailable	(0.0177, 0.045, 0.0842)	(0.0173, 0.0239, 0.0299)	(0.0172, 0.0236, 0.0311)	(0.0109, 0.0162, 0.0232)	(0.0099, 0.0149, 0.0203)	(0.0114, 0.0169, 0.0238)	(0.0434, 0.0564, 0.0696)	(0.0138, 0.0201, 0.0277)	(0.0128, 0.0205, 0.0305)	(0.0201, 0.0395, 0.0665)	(0.0161, 0.0239, 0.0337)	(0.041, 0.0688, 0.1016)	(0.0102, 0.0133, 0.017)	(0.0138, 0.0186, 0.0239)	(0.0123, 0.0159, 0.02)	(0.0012, 0.0091, 0.0241)	(0.0026, 0.0096, 0.0216)	(0.0161, 0.0252, 0.0356)	(0.0198, 0.0298, 0.0415)	(0.0123, 0.0182, 0.025)	(0.0193, 0.0266, 0.0354)	(0.004, 0.0094, 0.0174)	(0.0151, 0.0215, 0.0292)	(0.0269, 0.0347, 0.0429)	(0.0134, 0.0214, 0.0306)	(0.0007, 0.0062, 0.0186)	(0.017, 0.0202, 0.0238)	(0.0055, 0.0117, 0.0204)	(0.0045, 0.0088, 0.0143)	(0.1827, 0.2241, 0.2751)
ENSG00000164142	VG Unavailable	(0.0252, 0.0604, 0.1108)	VG Unavailable	VG Unavailable	VG Unavailable	VG Unavailable	VG Unavailable	(0.0191, 0.0412, 0.0728)	VG Unavailable	VG Unavailable	VG Unavailable	(0.268, 0.3716, 0.5071)	(0.3475, 0.5266, 0.7295)	VG Unavailable	VG Unavailable	VG Unavailable	VG Unavailable	VG Unavailable	VG Unavailable	VG Unavailable	VG Unavailable	VG Unavailable	(0.0078, 0.0224, 0.0476)	VG Unavailable	(0.0051, 0.0106, 0.0174)	VG Unavailable	VG Unavailable	VG Unavailable	VG Unavailable	VG Unavailable	VG Unavailable	VG Unavailable	VG Unavailable	(0.0139, 0.021, 0.03)	(0.0468, 0.0775, 0.1147)	VG Unavailable	(0.0075, 0.0182, 0.032)	(0.0152, 0.0401, 0.0742)	(0.0036, 0.019, 0.0485)	(0.0058, 0.0089, 0.0127)	(0.0132, 0.0174, 0.0225)	(0.0076, 0.0199, 0.0377)	(0.0126, 0.0427, 0.0912)	VG Unavailable	(0.0004, 0.0196, 0.0666)	(0.0084, 0.0244, 0.0484)	(0.015, 0.0236, 0.0347)	(0.0013, 0.0198, 0.0615)	(0.0077, 0.0235, 0.0463)	VG Unavailable
ENSG00000164144	(0.01, 0.0145, 0.0193)	(0.0032, 0.007, 0.0118)	(0.0038, 0.0099, 0.0194)	(0.0018, 0.0054, 0.0111)	(0.006, 0.0133, 0.0225)	(0.0059, 0.0092, 0.0136)	(0.0006, 0.0147, 0.0518)	(0.0066, 0.0107, 0.0161)	(0.0018, 0.0105, 0.0266)	(0.0024, 0.0148, 0.0371)	(0.0063, 0.0153, 0.0281)	(0.0, 0.0014, 0.0228)	(0.0, 0.0001, 0.0867)	(0.0035, 0.0139, 0.0309)	(0.0, 0.0034, 0.0224)	(0.0172, 0.0364, 0.0627)	(0.002, 0.0108, 0.026)	(0.0034, 0.0117, 0.0245)	(0.006, 0.018, 0.0369)	(0.0146, 0.0356, 0.0633)	(0.009, 0.0198, 0.036)	(0.0084, 0.0145, 0.022)	(0.0063, 0.0104, 0.0159)	(0.0092, 0.0159, 0.0243)	(0.0032, 0.0064, 0.0108)	(0.0061, 0.0111, 0.0169)	(0.0006, 0.0025, 0.0056)	(0.007, 0.0146, 0.0255)	(0.0177, 0.0322, 0.0523)	(0.0007, 0.0093, 0.0262)	(0.0017, 0.0079, 0.0192)	(0.0039, 0.0145, 0.0304)	(0.0082, 0.0127, 0.0188)	(0.0174, 0.0283, 0.0411)	(0.0028, 0.005, 0.0077)	(0.0063, 0.0121, 0.0218)	(0.0134, 0.0237, 0.0393)	(0.0101, 0.0163, 0.0251)	(0.0048, 0.0104, 0.0185)	(0.0014, 0.0037, 0.0069)	(0.0078, 0.0113, 0.0155)	(0.0016, 0.007, 0.0147)	(0.0071, 0.0135, 0.023)	(0.0171, 0.027, 0.0393)	(0.0076, 0.0145, 0.0222)	(0.0, 0.0016, 0.0087)	(0.0066, 0.01, 0.014)	(0.0011, 0.0058, 0.0137)	(0.0026, 0.0075, 0.0159)	(0.04, 0.0571, 0.0763)
ENSG00000164151	(0.0042, 0.0071, 0.0105)	(0.0017, 0.0044, 0.008)	(0.0009, 0.004, 0.0095)	(0.0012, 0.0036, 0.0078)	(0.0, 0.0017, 0.0061)	(0.0021, 0.004, 0.0062)	(0.0, 0.0, 0.0691)	(0.0023, 0.0053, 0.0095)	(0.0005, 0.0063, 0.0185)	(0.001, 0.0094, 0.0247)	(0.0, 0.0032, 0.0151)	(0.0025, 0.0049, 0.0084)	(0.0031, 0.0074, 0.0138)	(0.0046, 0.0105, 0.0193)	(0.0009, 0.007, 0.0217)	(0.0106, 0.0262, 0.0459)	(0.0035, 0.0147, 0.0308)	(0.0062, 0.0164, 0.0311)	(0.0076, 0.021, 0.0399)	(0.0021, 0.0129, 0.033)	(0.0011, 0.012, 0.0336)	(0.0011, 0.0038, 0.0084)	(0.0, 0.0002, 0.0123)	(0.001, 0.0036, 0.0079)	(0.0, 0.0008, 0.0069)	(0.0041, 0.0073, 0.0111)	(0.0, 0.0004, 0.0022)	(0.0081, 0.0142, 0.023)	(0.0, 0.0015, 0.0084)	(0.0047, 0.0175, 0.0374)	(0.0006, 0.0025, 0.006)	(0.0, 0.0046, 0.0167)	(0.0031, 0.006, 0.0099)	(0.0023, 0.0045, 0.0072)	(0.003, 0.0052, 0.0077)	(0.0, 0.0001, 0.0181)	(0.0042, 0.0102, 0.0189)	(0.0042, 0.0099, 0.0175)	(0.0002, 0.0025, 0.0069)	(0.0035, 0.0073, 0.0124)	(0.0019, 0.0048, 0.0094)	(0.0, 0.0016, 0.008)	(0.0, 0.0011, 0.0077)	(0.0038, 0.009, 0.0165)	(0.0003, 0.0025, 0.0071)	(0.0012, 0.0037, 0.0073)	(0.0033, 0.0056, 0.0088)	(0.0002, 0.0026, 0.0072)	(0.0, 0.002, 0.0113)	(0.0255, 0.0417, 0.0602)
ENSG00000164161	(0.0499, 0.0853, 0.1275)	(0.0188, 0.0306, 0.0453)	(0.0027, 0.0156, 0.0379)	VG Unavailable	VG Unavailable	VG Unavailable	(0.0001, 0.011, 0.0419)	VG Unavailable	(0.0014, 0.0159, 0.045)	(0.0001, 0.0059, 0.0205)	(0.0014, 0.0061, 0.0143)	(0.0005, 0.0065, 0.0198)	(0.0, 0.0068, 0.0319)	(0.0049, 0.0142, 0.0276)	(0.0058, 0.0194, 0.0414)	(0.0014, 0.0054, 0.0118)	(0.0047, 0.0144, 0.0302)	(0.0005, 0.006, 0.0186)	(0.0028, 0.0095, 0.0183)	(0.0185, 0.0372, 0.0618)	(0.0015, 0.007, 0.0168)	(0.0098, 0.0508, 0.1216)	(0.0013, 0.0079, 0.0193)	VG Unavailable	VG Unavailable	VG Unavailable	(0.0039, 0.0117, 0.0232)	VG Unavailable	VG Unavailable	VG Unavailable	VG Unavailable	(0.0039, 0.017, 0.041)	(0.0184, 0.0262, 0.0351)	VG Unavailable	(0.0261, 0.0395, 0.056)	(0.0119, 0.0404, 0.0922)	(0.0322, 0.0693, 0.1158)	(0.0162, 0.0371, 0.067)	VG Unavailable	VG Unavailable	VG Unavailable	VG Unavailable	(0.0035, 0.0113, 0.0257)	VG Unavailable	(0.0015, 0.0102, 0.029)	(0.0013, 0.0067, 0.0163)	(0.0175, 0.0317, 0.054)	VG Unavailable	VG Unavailable	VG Unavailable
ENSG00000164162	(0.019, 0.0378, 0.0624)	(0.0107, 0.0284, 0.0543)	(0.0, 0.003, 0.0483)	(0.0101, 0.0328, 0.0659)	VG Unavailable	(0.0586, 0.106, 0.1685)	VG Unavailable	(0.0258, 0.0526, 0.0866)	VG Unavailable	VG Unavailable	(0.0014, 0.0182, 0.0544)	(0.0034, 0.0149, 0.0342)	(0.0008, 0.0106, 0.0307)	VG Unavailable	VG Unavailable	VG Unavailable	(0.0, 0.0, 0.0814)	(0.0, 0.0, 0.2267)	VG Unavailable	VG Unavailable	VG Unavailable	VG Unavailable	VG Unavailable	(0.029, 0.0594, 0.0987)	(0.0, 0.0067, 0.0294)	(0.0016, 0.0123, 0.0337)	(0.0001, 0.01, 0.0385)	(0.0076, 0.0238, 0.0462)	VG Unavailable	VG Unavailable	(0.0003, 0.0144, 0.0466)	VG Unavailable	(0.0134, 0.0313, 0.0569)	(0.0202, 0.0439, 0.0784)	(0.0111, 0.0232, 0.0389)	(0.0083, 0.0307, 0.0679)	VG Unavailable	(0.0065, 0.024, 0.0489)	(0.001, 0.0086, 0.0246)	(0.0255, 0.047, 0.0744)	(0.0514, 0.0772, 0.1113)	(0.0038, 0.0217, 0.0566)	VG Unavailable	(0.0, 0.0067, 0.0334)	VG Unavailable	(0.0002, 0.0049, 0.0144)	(0.0089, 0.0186, 0.0302)	(0.0, 0.0138, 0.0619)	VG Unavailable	VG Unavailable
ENSG00000164163	(0.0253, 0.041, 0.0632)	(0.0167, 0.0282, 0.0444)	(0.0, 0.0078, 0.0335)	(0.0118, 0.034, 0.0668)	(0.0136, 0.044, 0.0951)	(0.0093, 0.0224, 0.0451)	VG Unavailable	(0.0062, 0.0194, 0.0363)	VG Unavailable	VG Unavailable	(0.0, 0.0, 0.0102)	(0.0012, 0.015, 0.0457)	(0.0, 0.0038, 0.0328)	(0.0, 0.0147, 0.0948)	(0.0, 0.0, 0.0191)	(0.0, 0.0, 0.0278)	VG Unavailable	VG Unavailable	VG Unavailable	(0.0, 0.0, 0.0246)	VG Unavailable	(0.0125, 0.0345, 0.0677)	(0.0101, 0.0267, 0.0534)	(0.0064, 0.0239, 0.0532)	(0.0217, 0.0396, 0.0604)	(0.0017, 0.0113, 0.0322)	(0.0294, 0.048, 0.0733)	(0.0079, 0.0217, 0.0449)	(0.0011, 0.0215, 0.0678)	VG Unavailable	(0.0007, 0.0048, 0.0121)	(0.0, 0.0046, 0.0458)	(0.0166, 0.0308, 0.0479)	(0.0207, 0.0445, 0.0756)	(0.0155, 0.0245, 0.036)	(0.024, 0.0454, 0.0749)	(0.0042, 0.0219, 0.0545)	(0.0, 0.0065, 0.0287)	(0.001, 0.0139, 0.0418)	(0.0071, 0.0188, 0.0357)	(0.027, 0.042, 0.0612)	(0.0, 0.0032, 0.0261)	(0.009, 0.0333, 0.0769)	(0.0099, 0.0335, 0.0694)	(0.0112, 0.0333, 0.0675)	(0.0039, 0.0158, 0.0361)	(0.0098, 0.0209, 0.0364)	(0.0182, 0.0513, 0.1028)	(0.0, 0.0086, 0.0394)	(0.039, 0.1131, 0.2374)
ENSG00000164164	(0.0029, 0.0052, 0.008)	(0.0, 0.001, 0.0033)	(0.0001, 0.002, 0.0062)	(0.0015, 0.0041, 0.0077)	(0.0021, 0.0057, 0.0105)	(0.0043, 0.0071, 0.0102)	(0.0, 0.0, 0.0169)	(0.0039, 0.0068, 0.0103)	(0.0004, 0.0047, 0.0137)	(0.0019, 0.009, 0.0211)	(0.0009, 0.0051, 0.0117)	(0.0004, 0.0027, 0.0076)	(0.0, 0.0002, 0.008)	(0.0, 0.0025, 0.0108)	(0.0, 0.0008, 0.0126)	(0.0006, 0.0051, 0.0138)	(0.0018, 0.0063, 0.014)	(0.002, 0.0063, 0.0137)	(0.0011, 0.0053, 0.0125)	(0.0, 0.002, 0.0181)	(0.0, 0.0024, 0.0128)	(0.0014, 0.0039, 0.0076)	(0.0031, 0.0063, 0.0105)	(0.0016, 0.0041, 0.0074)	(0.0026, 0.0048, 0.0075)	(0.0011, 0.0032, 0.0063)	(0.0022, 0.0043, 0.0071)	(0.0047, 0.0091, 0.0148)	(0.004, 0.0079, 0.0142)	(0.0, 0.0004, 0.0129)	(0.0011, 0.0039, 0.0082)	(0.0017, 0.0055, 0.0111)	(0.0033, 0.0056, 0.0082)	(0.0031, 0.0048, 0.0069)	(0.003, 0.0049, 0.0073)	(0.0046, 0.0088, 0.0147)	(0.0013, 0.005, 0.0106)	(0.002, 0.0059, 0.0122)	(0.0001, 0.0017, 0.0055)	(0.0016, 0.0033, 0.0059)	(0.0077, 0.0107, 0.0142)	(0.0, 0.0014, 0.008)	(0.0008, 0.0033, 0.0074)	(0.0009, 0.0035, 0.0076)	(0.0007, 0.0033, 0.0078)	(0.0, 0.0, 0.0043)	(0.0026, 0.0048, 0.0074)	(0.0007, 0.0035, 0.0088)	(0.0023, 0.0067, 0.0133)	(0.0174, 0.0318, 0.0496)
ENSG00000164167	(0.0051, 0.0076, 0.0106)	(0.0081, 0.0124, 0.0173)	(0.0088, 0.0177, 0.0294)	(0.0123, 0.0194, 0.0283)	(0.0143, 0.0258, 0.0414)	(0.013, 0.0194, 0.0271)	(0.0001, 0.0087, 0.0336)	(0.0084, 0.0125, 0.0173)	(0.0297, 0.0551, 0.0893)	(0.0341, 0.0699, 0.1181)	(0.0086, 0.0216, 0.04)	(0.0142, 0.0216, 0.0324)	(0.0174, 0.028, 0.0399)	(0.0219, 0.0405, 0.064)	(0.0216, 0.0397, 0.0622)	(0.0227, 0.0462, 0.078)	(0.0162, 0.0316, 0.05)	(0.0263, 0.0441, 0.0663)	(0.011, 0.0238, 0.0433)	(0.0271, 0.0535, 0.0949)	(0.012, 0.0285, 0.0541)	(0.0146, 0.0238, 0.0339)	(0.0104, 0.0167, 0.0251)	(0.0029, 0.0074, 0.0137)	(0.0157, 0.0227, 0.031)	(0.01, 0.0163, 0.0241)	(0.0188, 0.0271, 0.0368)	(0.0098, 0.0183, 0.0285)	(0.0219, 0.0329, 0.0476)	(0.009, 0.0264, 0.0525)	(0.0065, 0.012, 0.0194)	(0.0178, 0.0354, 0.0574)	(0.0158, 0.0207, 0.0265)	(0.0112, 0.0181, 0.0269)	(0.0098, 0.0134, 0.0175)	(0.0117, 0.0194, 0.0291)	(0.003, 0.0101, 0.0217)	(0.0261, 0.0392, 0.0536)	(0.0275, 0.0424, 0.0591)	(0.0069, 0.0107, 0.0153)	(0.0095, 0.0142, 0.0204)	(0.0016, 0.0072, 0.0166)	(0.0045, 0.0105, 0.0191)	(0.0222, 0.0338, 0.0476)	(0.0085, 0.0161, 0.0265)	(0.0099, 0.0156, 0.023)	(0.0138, 0.0192, 0.0251)	(0.014, 0.0253, 0.0406)	(0.0079, 0.0153, 0.0257)	(0.0378, 0.0526, 0.0706)
ENSG00000164168	(0.0052, 0.0107, 0.0182)	(0.0094, 0.0168, 0.0265)	(0.0001, 0.0028, 0.0091)	(0.0034, 0.01, 0.0191)	(0.0024, 0.0133, 0.0332)	(0.0037, 0.0092, 0.0165)	(0.0, 0.0063, 0.0704)	(0.0033, 0.0094, 0.0201)	(0.004, 0.017, 0.0394)	(0.0021, 0.0154, 0.0389)	(0.0019, 0.0092, 0.0229)	(0.0013, 0.0067, 0.0149)	(0.001, 0.0058, 0.0149)	(0.0, 0.0015, 0.016)	(0.0007, 0.0068, 0.02)	(0.0001, 0.0072, 0.0234)	(0.0007, 0.0071, 0.0201)	(0.0005, 0.007, 0.0222)	(0.0061, 0.0177, 0.039)	(0.0016, 0.0148, 0.0425)	(0.0012, 0.0111, 0.0352)	(0.0012, 0.0069, 0.0173)	(0.0012, 0.0055, 0.0129)	(0.0008, 0.006, 0.0168)	(0.0, 0.0028, 0.0109)	(0.001, 0.0056, 0.014)	(0.0002, 0.0017, 0.0052)	(0.0008, 0.0054, 0.0145)	(0.0002, 0.0061, 0.0201)	(0.0092, 0.0321, 0.069)	(0.0, 0.0025, 0.0137)	(0.0014, 0.0091, 0.0237)	(0.0033, 0.0083, 0.0168)	(0.0029, 0.0078, 0.0157)	(0.0003, 0.0031, 0.0087)	(0.002, 0.0064, 0.0135)	(0.0013, 0.0089, 0.0228)	(0.0034, 0.0093, 0.0181)	(0.0, 0.0026, 0.01)	(0.0056, 0.0121, 0.0207)	(0.008, 0.0146, 0.0229)	(0.0, 0.0, 0.0163)	(0.0013, 0.0085, 0.0214)	(0.0101, 0.023, 0.0395)	(0.0031, 0.0097, 0.0198)	(0.0, 0.0012, 0.0065)	(0.0071, 0.0104, 0.0144)	(0.0, 0.0027, 0.017)	(0.0, 0.0, 0.0134)	(0.0186, 0.0354, 0.0597)
ENSG00000164169	(0.014, 0.0295, 0.0524)	(0.0114, 0.0256, 0.0457)	(0.0009, 0.0086, 0.0246)	(0.0098, 0.0276, 0.055)	(0.0, 0.0032, 0.0418)	(0.008, 0.0188, 0.0339)	VG Unavailable	(0.0055, 0.0171, 0.0356)	(0.0001, 0.0137, 0.0508)	VG Unavailable	(0.0094, 0.0417, 0.0918)	(0.0199, 0.0498, 0.0943)	(0.005, 0.0245, 0.0594)	(0.0, 0.0, 0.162)	(0.0073, 0.032, 0.071)	(0.0, 0.0003, 0.4297)	(0.0, 0.0, 0.0468)	(0.0032, 0.0283, 0.0755)	VG Unavailable	VG Unavailable	(0.0002, 0.036, 0.1341)	(0.0183, 0.0408, 0.0716)	(0.0098, 0.0271, 0.0516)	(0.0, 0.0057, 0.033)	(0.0018, 0.0111, 0.0303)	(0.0009, 0.0089, 0.0237)	(0.0, 0.0, 0.3099)	(0.0, 0.0018, 0.0156)	(0.0, 0.0, 0.0112)	(0.0037, 0.0339, 0.101)	(0.0, 0.0, 0.0305)	(0.0, 0.006, 0.0442)	(0.0051, 0.0153, 0.0311)	(0.0022, 0.014, 0.034)	(0.0034, 0.0112, 0.0232)	(0.0002, 0.0033, 0.0098)	(0.0021, 0.0172, 0.0476)	(0.0075, 0.0268, 0.0569)	(0.0, 0.004, 0.0169)	(0.0008, 0.0087, 0.0254)	(0.0108, 0.0253, 0.0442)	(0.0003, 0.0135, 0.0467)	(0.0, 0.0011, 0.1101)	(0.0098, 0.032, 0.0653)	(0.003, 0.0174, 0.0435)	(0.0, 0.0009, 0.008)	(0.0082, 0.0148, 0.023)	(0.0, 0.0, 0.027)	(0.0, 0.0066, 0.0533)	VG Unavailable
ENSG00000164171	(0.0245, 0.0339, 0.0463)	(0.0503, 0.0671, 0.0849)	(0.0086, 0.0119, 0.016)	(0.0383, 0.0528, 0.07)	(0.045, 0.0635, 0.087)	(0.0288, 0.0379, 0.0481)	(0.0, 0.0, 0.0221)	(0.0079, 0.0121, 0.0172)	(0.0089, 0.022, 0.038)	(0.0107, 0.0223, 0.038)	(0.0072, 0.0156, 0.0263)	(0.0515, 0.074, 0.1012)	(0.0415, 0.0639, 0.0935)	(0.0143, 0.0269, 0.0425)	(0.0086, 0.0173, 0.0301)	(0.0068, 0.0134, 0.0224)	(0.0019, 0.0071, 0.0145)	(0.0152, 0.0282, 0.0466)	(0.0044, 0.0132, 0.0272)	(0.0036, 0.0088, 0.016)	(0.0106, 0.0164, 0.0242)	(0.0062, 0.0115, 0.0183)	(0.0068, 0.01, 0.0144)	(0.0148, 0.0214, 0.0285)	(0.0077, 0.0095, 0.0115)	(0.0167, 0.0221, 0.028)	(0.0214, 0.0266, 0.0323)	(0.0533, 0.0743, 0.0988)	(0.1694, 0.2328, 0.302)	(0.0018, 0.0057, 0.0115)	VG Unavailable	(0.0372, 0.075, 0.1268)	(0.1017, 0.1202, 0.138)	(0.0313, 0.0524, 0.0809)	(0.0065, 0.0091, 0.0122)	(0.0096, 0.0242, 0.0441)	(0.0101, 0.021, 0.0369)	(0.0055, 0.0088, 0.0127)	(0.016, 0.0252, 0.0374)	(0.0063, 0.008, 0.0101)	(0.0052, 0.0067, 0.0084)	(0.0024, 0.0041, 0.0063)	(0.0076, 0.0132, 0.0195)	(0.004, 0.0076, 0.0124)	(0.0059, 0.0108, 0.0177)	(0.0052, 0.0181, 0.0381)	(0.019, 0.0259, 0.0338)	(0.0069, 0.0162, 0.0295)	(0.0063, 0.01, 0.0145)	VG Unavailable
ENSG00000164172	(0.0114, 0.0177, 0.0258)	(0.008, 0.0166, 0.0282)	(0.0021, 0.0069, 0.0142)	(0.0024, 0.0061, 0.0114)	(0.0048, 0.0116, 0.0216)	(0.0094, 0.0146, 0.0203)	(0.0, 0.0, 0.0858)	(0.0067, 0.0131, 0.0212)	(0.0025, 0.0076, 0.0154)	(0.0122, 0.0265, 0.0462)	(0.0063, 0.0132, 0.0227)	(0.0054, 0.0116, 0.0201)	(0.0082, 0.0157, 0.0254)	(0.0093, 0.017, 0.0276)	(0.0079, 0.0143, 0.0233)	(0.003, 0.0107, 0.0232)	(0.0061, 0.0132, 0.0222)	(0.0078, 0.0151, 0.0258)	(0.0041, 0.0117, 0.0236)	(0.0011, 0.0057, 0.0151)	(0.0058, 0.0129, 0.0226)	(0.0058, 0.0116, 0.0191)	(0.0104, 0.0187, 0.028)	(0.0053, 0.0099, 0.0159)	(0.0123, 0.0202, 0.0298)	(0.0077, 0.0116, 0.0167)	(0.0, 0.0023, 0.0092)	(0.006, 0.0129, 0.022)	(0.0064, 0.0129, 0.0212)	(0.0025, 0.0144, 0.0374)	(0.0126, 0.0409, 0.0814)	(0.0025, 0.0107, 0.0249)	(0.0186, 0.0266, 0.0359)	(0.0098, 0.0146, 0.0205)	(0.0119, 0.0169, 0.0227)	(0.0039, 0.0096, 0.0183)	(0.0205, 0.0391, 0.0628)	(0.0096, 0.0181, 0.0298)	(0.0075, 0.0149, 0.0245)	(0.0034, 0.0101, 0.02)	(0.0066, 0.0127, 0.0215)	(0.0069, 0.0187, 0.0359)	(0.002, 0.009, 0.0228)	(0.0081, 0.0186, 0.0339)	(0.0009, 0.0042, 0.0097)	(0.0, 0.0024, 0.0084)	(0.007, 0.0107, 0.0155)	(0.0004, 0.0041, 0.0118)	(0.0056, 0.014, 0.0262)	(0.0445, 0.088, 0.1467)
ENSG00000164175	VG Unavailable	VG Unavailable	VG Unavailable	VG Unavailable	VG Unavailable	VG Unavailable	VG Unavailable	VG Unavailable	VG Unavailable	VG Unavailable	VG Unavailable	VG Unavailable	VG Unavailable	VG Unavailable	VG Unavailable	VG Unavailable	VG Unavailable	VG Unavailable	VG Unavailable	VG Unavailable	VG Unavailable	VG Unavailable	VG Unavailable	VG Unavailable	VG Unavailable	VG Unavailable	VG Unavailable	VG Unavailable	VG Unavailable	VG Unavailable	VG Unavailable	VG Unavailable	VG Unavailable	VG Unavailable	VG Unavailable	VG Unavailable	VG Unavailable	VG Unavailable	VG Unavailable	VG Unavailable	VG Unavailable	VG Unavailable	VG Unavailable	VG Unavailable	VG Unavailable	(0.0, 0.0, 0.5979)	VG Unavailable	VG Unavailable	VG Unavailable	VG Unavailable
ENSG00000164176	(0.0062, 0.0093, 0.013)	(0.004, 0.0091, 0.0155)	(0.0343, 0.0536, 0.076)	(0.0028, 0.0038, 0.0048)	(0.0017, 0.0028, 0.0041)	(0.0026, 0.0034, 0.0043)	(0.0009, 0.042, 0.1359)	(0.0136, 0.0216, 0.0324)	(0.0028, 0.0061, 0.0111)	(0.0028, 0.0052, 0.0083)	(0.0001, 0.0008, 0.0022)	(0.0058, 0.0126, 0.0222)	(0.0039, 0.0099, 0.0184)	(0.0018, 0.0048, 0.0086)	(0.0022, 0.0044, 0.0074)	(0.0013, 0.0025, 0.0043)	(0.0017, 0.0034, 0.0058)	(0.0007, 0.0023, 0.0049)	(0.0014, 0.0031, 0.0057)	(0.001, 0.0022, 0.0039)	(0.0016, 0.0027, 0.004)	(0.0151, 0.0211, 0.0281)	(0.006, 0.0092, 0.0124)	(0.0386, 0.0543, 0.0726)	(0.0067, 0.0145, 0.0244)	(0.0384, 0.0533, 0.0724)	(0.076, 0.1048, 0.1426)	(0.0083, 0.0162, 0.0265)	(0.0088, 0.0205, 0.0382)	(0.0, 0.0082, 0.0506)	VG Unavailable	VG Unavailable	(0.0039, 0.006, 0.0086)	VG Unavailable	(0.0098, 0.0142, 0.0195)	(0.0002, 0.0043, 0.0143)	VG Unavailable	(0.0114, 0.0228, 0.0383)	(0.0066, 0.0167, 0.0319)	(0.005, 0.009, 0.0142)	(0.0115, 0.0174, 0.0244)	(0.0012, 0.0094, 0.0258)	(0.0037, 0.0084, 0.0158)	(0.0018, 0.0251, 0.074)	(0.0138, 0.0228, 0.0339)	(0.0, 0.0038, 0.0213)	(0.0136, 0.0231, 0.036)	(0.0048, 0.0112, 0.0198)	(0.0021, 0.0074, 0.0154)	VG Unavailable
ENSG00000164180	(0.0038, 0.0063, 0.0099)	(0.0001, 0.0019, 0.0057)	(0.0023, 0.0068, 0.0137)	(0.0024, 0.0058, 0.0101)	(0.0004, 0.0035, 0.01)	(0.0026, 0.0055, 0.0094)	(0.0, 0.0034, 0.0213)	(0.0033, 0.0061, 0.0103)	(0.0048, 0.0154, 0.0319)	(0.0032, 0.0147, 0.0364)	(0.0009, 0.0064, 0.0167)	(0.0001, 0.0015, 0.0051)	(0.0002, 0.0023, 0.0064)	(0.0045, 0.012, 0.0232)	(0.0027, 0.0093, 0.0195)	(0.0, 0.0047, 0.0204)	(0.0005, 0.0055, 0.0166)	(0.0, 0.0003, 0.0316)	(0.0, 0.0027, 0.0131)	(0.0015, 0.0082, 0.0209)	(0.0033, 0.0114, 0.0247)	(0.0, 0.0016, 0.0051)	(0.0027, 0.0055, 0.0089)	(0.0017, 0.0048, 0.0093)	(0.0006, 0.0022, 0.0052)	(0.0002, 0.0018, 0.005)	(0.0, 0.0005, 0.0041)	(0.0007, 0.0035, 0.0089)	(0.0062, 0.0131, 0.0222)	(0.0054, 0.0177, 0.0378)	(0.0, 0.0007, 0.0032)	(0.0, 0.0015, 0.008)	(0.0011, 0.0031, 0.0063)	(0.0053, 0.0101, 0.0163)	(0.0026, 0.0043, 0.0065)	(0.0, 0.0015, 0.0063)	(0.0, 0.0022, 0.0082)	(0.0023, 0.0062, 0.0119)	(0.0003, 0.0024, 0.0068)	(0.0015, 0.0035, 0.0065)	(0.0027, 0.005, 0.0075)	(0.0, 0.0012, 0.0068)	(0.0002, 0.0026, 0.0079)	(0.0057, 0.011, 0.0189)	(0.0, 0.0005, 0.0031)	(0.0006, 0.0025, 0.0057)	(0.0016, 0.0033, 0.0056)	(0.0, 0.0015, 0.0068)	(0.0, 0.0023, 0.0077)	(0.0093, 0.0199, 0.0365)
ENSG00000164181	(0.0042, 0.0061, 0.0083)	(0.0037, 0.0077, 0.0131)	(0.0687, 0.1121, 0.169)	(0.0015, 0.0118, 0.0315)	(0.0087, 0.0209, 0.0386)	(0.0122, 0.0244, 0.0399)	VG Unavailable	(0.005, 0.0078, 0.0114)	(0.0, 0.0, 0.0051)	(0.0, 0.0026, 0.0092)	(0.0, 0.0003, 0.0103)	(0.0008, 0.0056, 0.015)	(0.0009, 0.006, 0.0153)	(0.0003, 0.0028, 0.0074)	(0.0009, 0.0047, 0.0125)	(0.0009, 0.0037, 0.0084)	(0.0, 0.0015, 0.0048)	(0.0007, 0.0036, 0.0085)	(0.0007, 0.0042, 0.0101)	(0.0008, 0.004, 0.0095)	(0.0008, 0.0031, 0.0068)	(0.0045, 0.0158, 0.0335)	(0.0085, 0.0149, 0.0238)	(0.01, 0.0186, 0.0284)	(0.011, 0.0182, 0.0269)	(0.0005, 0.0047, 0.0127)	VG Unavailable	VG Unavailable	VG Unavailable	(0.0017, 0.0097, 0.0251)	(0.0483, 0.1074, 0.1961)	VG Unavailable	(0.0108, 0.0195, 0.031)	(0.0695, 0.1186, 0.1912)	(0.0094, 0.0124, 0.0157)	VG Unavailable	(0.0025, 0.0071, 0.0136)	(0.0084, 0.015, 0.0242)	(0.0112, 0.023, 0.0398)	(0.0022, 0.0033, 0.0046)	(0.0026, 0.0036, 0.0049)	(0.004, 0.0109, 0.0218)	(0.0109, 0.0186, 0.0292)	VG Unavailable	(0.0097, 0.0204, 0.0354)	VG Unavailable	(0.0107, 0.0143, 0.0188)	(0.0068, 0.0226, 0.0464)	(0.0003, 0.0037, 0.0102)	(0.0717, 0.1212, 0.1896)
ENSG00000164182	(0.0033, 0.0055, 0.008)	(0.001, 0.0024, 0.0044)	(0.0016, 0.0039, 0.007)	(0.0016, 0.0035, 0.0064)	(0.0005, 0.0024, 0.0051)	(0.0013, 0.0027, 0.0046)	(0.0, 0.0011, 0.0078)	(0.0008, 0.0023, 0.0044)	(0.0034, 0.0082, 0.0149)	(0.0034, 0.0091, 0.0187)	(0.0037, 0.0076, 0.0129)	(0.0, 0.0016, 0.0077)	(0.0, 0.0009, 0.0063)	(0.0014, 0.0047, 0.0103)	(0.0011, 0.0036, 0.0081)	(0.002, 0.0064, 0.0132)	(0.0, 0.0007, 0.0061)	(0.0039, 0.0074, 0.0119)	(0.0015, 0.0052, 0.0108)	(0.0006, 0.0043, 0.0117)	(0.0009, 0.0046, 0.0121)	(0.001, 0.0028, 0.0052)	(0.0015, 0.0034, 0.0063)	(0.0018, 0.0034, 0.0056)	(0.0014, 0.0034, 0.0061)	(0.0015, 0.0032, 0.0053)	(0.0014, 0.0024, 0.0036)	(0.0, 0.0, 0.0223)	(0.0001, 0.0012, 0.0038)	(0.0, 0.0039, 0.0139)	(0.0011, 0.0038, 0.0081)	(0.0005, 0.004, 0.0113)	(0.0015, 0.0036, 0.0065)	(0.0005, 0.0014, 0.0028)	(0.0019, 0.0034, 0.0056)	(0.0, 0.0014, 0.0047)	(0.0, 0.0, 0.0148)	(0.0005, 0.0027, 0.0062)	(0.0014, 0.0038, 0.0069)	(0.0016, 0.0038, 0.0068)	(0.0042, 0.0071, 0.0109)	(0.0002, 0.0022, 0.0068)	(0.0, 0.0012, 0.0081)	(0.0023, 0.0069, 0.014)	(0.0, 0.001, 0.0044)	(0.0004, 0.0018, 0.004)	(0.0038, 0.0065, 0.0098)	(0.0008, 0.0037, 0.0095)	(0.0007, 0.0038, 0.0099)	(0.0367, 0.0586, 0.0821)
ENSG00000164185	VG Unavailable	VG Unavailable	VG Unavailable	VG Unavailable	VG Unavailable	VG Unavailable	VG Unavailable	VG Unavailable	VG Unavailable	VG Unavailable	VG Unavailable	VG Unavailable	VG Unavailable	VG Unavailable	VG Unavailable	VG Unavailable	VG Unavailable	VG Unavailable	VG Unavailable	VG Unavailable	VG Unavailable	VG Unavailable	VG Unavailable	VG Unavailable	VG Unavailable	VG Unavailable	VG Unavailable	VG Unavailable	VG Unavailable	VG Unavailable	VG Unavailable	VG Unavailable	(0.017, 0.0439, 0.0838)	VG Unavailable	VG Unavailable	VG Unavailable	VG Unavailable	VG Unavailable	VG Unavailable	VG Unavailable	VG Unavailable	VG Unavailable	VG Unavailable	VG Unavailable	VG Unavailable	(0.0151, 0.0253, 0.0379)	VG Unavailable	VG Unavailable	VG Unavailable	VG Unavailable
ENSG00000164187	(0.0046, 0.0071, 0.0104)	(0.0024, 0.0055, 0.0101)	(0.0002, 0.0027, 0.008)	(0.002, 0.0043, 0.0076)	(0.0058, 0.0109, 0.0172)	(0.003, 0.0051, 0.008)	(0.0, 0.0, 0.0127)	(0.0024, 0.0055, 0.0098)	(0.0, 0.0001, 0.0031)	(0.0005, 0.0023, 0.0055)	(0.0003, 0.0018, 0.0042)	(0.0004, 0.002, 0.0048)	(0.0007, 0.0022, 0.0046)	(0.0009, 0.0027, 0.0053)	(0.0002, 0.0011, 0.0025)	(0.0012, 0.0031, 0.0059)	(0.001, 0.0029, 0.0061)	(0.0007, 0.0024, 0.0051)	(0.0021, 0.0046, 0.0082)	(0.0, 0.0015, 0.0057)	(0.0042, 0.0091, 0.0155)	(0.0033, 0.0067, 0.0109)	(0.0031, 0.0062, 0.0102)	(0.0004, 0.0023, 0.0061)	(0.0033, 0.0061, 0.0104)	(0.0016, 0.004, 0.0073)	(0.0, 0.0003, 0.0051)	(0.0047, 0.0093, 0.0149)	(0.0103, 0.0158, 0.0231)	(0.0, 0.0014, 0.0224)	(0.0, 0.0012, 0.0047)	(0.0007, 0.0037, 0.0091)	(0.0037, 0.0068, 0.0109)	(0.0057, 0.0084, 0.0115)	(0.0042, 0.0064, 0.0092)	(0.0007, 0.0047, 0.0117)	(0.0011, 0.005, 0.0116)	(0.002, 0.0061, 0.0116)	(0.0015, 0.0032, 0.0055)	(0.0022, 0.0042, 0.007)	(0.0072, 0.0103, 0.0135)	(0.0007, 0.004, 0.0102)	(0.0004, 0.003, 0.0082)	(0.0027, 0.0066, 0.012)	(0.0023, 0.0056, 0.0102)	(0.0019, 0.0049, 0.0091)	(0.003, 0.0051, 0.0077)	(0.0015, 0.0059, 0.0126)	(0.0001, 0.0027, 0.0095)	(0.0216, 0.0353, 0.0513)
ENSG00000164188	(0.0208, 0.0374, 0.0608)	VG Unavailable	(0.015, 0.0513, 0.1122)	(0.016, 0.0285, 0.0448)	(0.0105, 0.0194, 0.0312)	(0.022, 0.0312, 0.0419)	VG Unavailable	(0.0208, 0.037, 0.0569)	(0.005, 0.0139, 0.0261)	(0.008, 0.02, 0.0394)	(0.0076, 0.0178, 0.0344)	VG Unavailable	VG Unavailable	(0.0089, 0.0184, 0.032)	(0.006, 0.0147, 0.0276)	(0.0133, 0.0403, 0.0787)	(0.0138, 0.0416, 0.0864)	(0.0032, 0.0089, 0.0178)	(0.0062, 0.0157, 0.0284)	(0.0096, 0.0283, 0.0585)	(0.0, 0.0099, 0.0525)	(0.0677, 0.1289, 0.2055)	VG Unavailable	(0.053, 0.096, 0.1465)	VG Unavailable	(0.0519, 0.085, 0.1323)	(0.013, 0.0365, 0.0732)	(0.0063, 0.0292, 0.0724)	VG Unavailable	(0.0, 0.0028, 0.0131)	VG Unavailable	(0.0132, 0.0352, 0.0672)	(0.0128, 0.0252, 0.0415)	VG Unavailable	(0.0249, 0.0473, 0.0767)	(0.0018, 0.0184, 0.0529)	VG Unavailable	(0.0162, 0.0275, 0.0419)	(0.0168, 0.0328, 0.0535)	VG Unavailable	VG Unavailable	VG Unavailable	VG Unavailable	VG Unavailable	(0.022, 0.0495, 0.0925)	(0.0071, 0.0143, 0.0239)	(0.0156, 0.0259, 0.0403)	(0.0022, 0.0212, 0.0646)	VG Unavailable	VG Unavailable
