## Supplementary Tables for "Improved Identification of Large-effect Rare Genetic Variants using Haplotype Aggregated Allele-specific Expression Data": TableS1.xlsx (part 13 of 29)

### Sheet: ANEVA-h VGs (continued)
Table S1: ANEVA-h VG Estimates with Confidence Intervals Across 49 GTEx Tissues
ENSG00000164190	(0.0175, 0.0258, 0.036)	(0.0072, 0.0141, 0.024)	(0.0, 0.0024, 0.032)	(0.0062, 0.0146, 0.0267)	(0.0083, 0.0228, 0.0437)	(0.013, 0.022, 0.0338)	VG Unavailable	(0.0076, 0.0155, 0.0259)	VG Unavailable	VG Unavailable	VG Unavailable	(0.0016, 0.0091, 0.0213)	(0.0112, 0.0294, 0.0555)	(0.0009, 0.015, 0.0459)	VG Unavailable	VG Unavailable	VG Unavailable	VG Unavailable	VG Unavailable	VG Unavailable	(0.0053, 0.0254, 0.0626)	(0.0133, 0.0284, 0.0494)	(0.0027, 0.0117, 0.0252)	(0.0035, 0.0124, 0.0263)	(0.0047, 0.0129, 0.024)	(0.0032, 0.0115, 0.025)	(0.0, 0.0022, 0.0091)	(0.0048, 0.013, 0.0262)	(0.0088, 0.0254, 0.0496)	VG Unavailable	(0.0, 0.002, 0.0113)	VG Unavailable	(0.0125, 0.0215, 0.0314)	(0.007, 0.0157, 0.0268)	(0.0083, 0.0144, 0.0228)	(0.0047, 0.0136, 0.0271)	(0.0079, 0.0229, 0.0456)	(0.0093, 0.0208, 0.0369)	(0.0001, 0.0049, 0.0187)	(0.0059, 0.0109, 0.017)	(0.006, 0.0107, 0.0165)	(0.0, 0.0047, 0.0203)	(0.0027, 0.0135, 0.0356)	(0.0022, 0.0126, 0.0309)	(0.0137, 0.0301, 0.0516)	(0.0, 0.0024, 0.0112)	(0.0077, 0.0129, 0.0203)	(0.0, 0.0042, 0.0193)	(0.0028, 0.0118, 0.0275)	(0.014, 0.0256, 0.0414)
ENSG00000164197	(0.0111, 0.0154, 0.0208)	(0.0102, 0.0157, 0.0217)	(0.0033, 0.0106, 0.0204)	(0.007, 0.0102, 0.014)	(0.0055, 0.009, 0.0137)	(0.0037, 0.0052, 0.0067)	(0.0006, 0.0169, 0.0536)	(0.0092, 0.0141, 0.0205)	(0.0043, 0.0126, 0.0254)	(0.0082, 0.0189, 0.0349)	(0.0058, 0.0122, 0.0214)	(0.0101, 0.0233, 0.0411)	(0.0019, 0.0101, 0.026)	(0.0094, 0.0209, 0.0369)	(0.0047, 0.0127, 0.024)	(0.0055, 0.0149, 0.0282)	(0.0089, 0.0168, 0.027)	(0.0037, 0.0094, 0.0177)	(0.003, 0.0114, 0.0242)	(0.017, 0.0295, 0.0502)	(0.0076, 0.0165, 0.0295)	(0.0055, 0.0099, 0.0161)	(0.0019, 0.0079, 0.0174)	(0.0072, 0.012, 0.0182)	(0.008, 0.0155, 0.0253)	(0.0089, 0.0139, 0.02)	(0.0107, 0.0237, 0.0418)	(0.004, 0.0075, 0.0121)	(0.0048, 0.01, 0.0169)	(0.0012, 0.0081, 0.0215)	(0.421, 0.7971, 1.3259)	(0.0086, 0.0194, 0.0356)	(0.0121, 0.017, 0.0223)	(0.0132, 0.0221, 0.0328)	(0.0165, 0.0238, 0.0322)	(0.003, 0.0071, 0.0132)	(0.0113, 0.0233, 0.04)	(0.0039, 0.0076, 0.0136)	(0.0024, 0.0057, 0.0105)	(0.0025, 0.0052, 0.0084)	(0.0128, 0.0179, 0.0241)	(0.0019, 0.0069, 0.0153)	(0.0013, 0.0101, 0.0293)	(0.0053, 0.0132, 0.0267)	(0.0093, 0.0187, 0.0314)	(0.0038, 0.0081, 0.014)	(0.0063, 0.0085, 0.0112)	(0.002, 0.0066, 0.0136)	(0.0049, 0.0134, 0.0258)	VG Unavailable
ENSG00000164199	VG Unavailable	VG Unavailable	(0.003, 0.0057, 0.0092)	VG Unavailable	VG Unavailable	VG Unavailable	VG Unavailable	(0.0051, 0.0099, 0.0173)	(0.004, 0.0068, 0.0106)	(0.0049, 0.0087, 0.0128)	(0.0028, 0.0045, 0.0064)	(0.0138, 0.0207, 0.0288)	(0.0101, 0.0173, 0.0258)	(0.0044, 0.0069, 0.0098)	(0.0056, 0.0093, 0.0138)	(0.0081, 0.0139, 0.0219)	(0.0017, 0.0084, 0.0202)	(0.003, 0.0048, 0.0069)	(0.0041, 0.0071, 0.0108)	(0.0025, 0.023, 0.067)	VG Unavailable	VG Unavailable	VG Unavailable	VG Unavailable	(0.1129, 0.1636, 0.2279)	VG Unavailable	VG Unavailable	VG Unavailable	VG Unavailable	VG Unavailable	(0.1967, 0.3432, 0.5206)	(0.0073, 0.0209, 0.0396)	(0.0052, 0.0096, 0.015)	(0.1152, 0.1733, 0.2416)	VG Unavailable	VG Unavailable	(0.0341, 0.0542, 0.0782)	(0.0192, 0.0338, 0.052)	(0.0024, 0.0038, 0.0058)	(0.0148, 0.0336, 0.0601)	(0.0507, 0.0763, 0.1038)	(0.0383, 0.0594, 0.0863)	VG Unavailable	VG Unavailable	VG Unavailable	(0.0152, 0.0212, 0.0287)	(0.0075, 0.0097, 0.0124)	VG Unavailable	VG Unavailable	(0.1082, 0.168, 0.241)
ENSG00000164209	(0.0026, 0.004, 0.0058)	(0.0017, 0.0032, 0.0056)	(0.0016, 0.0037, 0.0066)	(0.0016, 0.0033, 0.0059)	(0.0006, 0.0023, 0.005)	(0.0024, 0.0038, 0.0055)	(0.0, 0.0083, 0.0319)	(0.0001, 0.001, 0.0028)	(0.0021, 0.0044, 0.0077)	(0.0057, 0.0113, 0.0186)	(0.0017, 0.0038, 0.0066)	(0.0011, 0.0023, 0.0041)	(0.0, 0.0004, 0.0016)	(0.0016, 0.0039, 0.0074)	(0.0017, 0.0036, 0.0064)	(0.0019, 0.0043, 0.0076)	(0.0024, 0.0052, 0.0096)	(0.0022, 0.0047, 0.0078)	(0.0014, 0.0038, 0.0078)	(0.0012, 0.004, 0.0082)	(0.0002, 0.002, 0.0058)	(0.0007, 0.0019, 0.0038)	(0.0008, 0.002, 0.0038)	(0.001, 0.0026, 0.0049)	(0.0016, 0.0031, 0.0052)	(0.0033, 0.0051, 0.0073)	(0.0006, 0.0013, 0.0024)	(0.001, 0.0027, 0.0051)	(0.0007, 0.002, 0.004)	(0.0, 0.0019, 0.0094)	(0.0026, 0.0046, 0.0072)	(0.0016, 0.0045, 0.0093)	(0.0021, 0.0035, 0.0053)	(0.0019, 0.0028, 0.0039)	(0.0027, 0.0042, 0.0059)	(0.001, 0.0033, 0.0073)	(0.0013, 0.0038, 0.0074)	(0.0017, 0.004, 0.0077)	(0.0036, 0.0063, 0.0099)	(0.0031, 0.005, 0.0073)	(0.0038, 0.0055, 0.0075)	(0.0011, 0.0034, 0.0071)	(0.0014, 0.0031, 0.0055)	(0.0006, 0.0023, 0.0049)	(0.002, 0.0039, 0.0064)	(0.0006, 0.002, 0.0044)	(0.0014, 0.0026, 0.0039)	(0.0006, 0.0026, 0.0061)	(0.0017, 0.0043, 0.0084)	(0.016, 0.0247, 0.0347)
ENSG00000164211	(0.0059, 0.0161, 0.0336)	(0.0084, 0.0193, 0.0333)	(0.0, 0.002, 0.0112)	(0.0065, 0.0168, 0.0342)	(0.004, 0.0127, 0.0274)	(0.0063, 0.0116, 0.0193)	VG Unavailable	(0.0403, 0.0721, 0.1187)	(0.0, 0.0016, 0.0261)	(0.0, 0.0022, 0.0527)	(0.0003, 0.0076, 0.0221)	(0.0031, 0.0078, 0.0152)	(0.0004, 0.0035, 0.0103)	(0.0023, 0.0113, 0.0263)	(0.0, 0.0031, 0.0166)	(0.0056, 0.0231, 0.0558)	(0.0, 0.0, 0.0062)	(0.0111, 0.0274, 0.0532)	(0.0059, 0.0187, 0.0401)	(0.0, 0.0109, 0.0471)	(0.005, 0.0161, 0.0342)	(0.0077, 0.0255, 0.0533)	(0.0052, 0.0148, 0.0283)	(0.0131, 0.0353, 0.0666)	(0.0185, 0.0318, 0.0472)	(0.0005, 0.0098, 0.0299)	(0.0022, 0.0059, 0.0113)	(0.0052, 0.0161, 0.0333)	(0.0157, 0.0357, 0.0636)	(0.0135, 0.0642, 0.1432)	(0.0024, 0.0056, 0.0098)	(0.0043, 0.0171, 0.0383)	(0.0083, 0.013, 0.0189)	VG Unavailable	(0.005, 0.0137, 0.027)	(0.002, 0.0146, 0.0403)	VG Unavailable	(0.0032, 0.0107, 0.0229)	(0.0098, 0.025, 0.047)	(0.042, 0.0851, 0.1459)	VG Unavailable	(0.01, 0.0294, 0.0635)	(0.0049, 0.0141, 0.0277)	(0.0053, 0.0179, 0.0392)	(0.0023, 0.0134, 0.0362)	(0.0058, 0.0217, 0.0479)	(0.0188, 0.0288, 0.0407)	(0.0102, 0.0308, 0.0604)	(0.0266, 0.059, 0.1073)	VG Unavailable
ENSG00000164219	(0.0083, 0.0117, 0.0159)	(0.004, 0.0082, 0.0131)	(0.0013, 0.0049, 0.0108)	(0.0053, 0.0095, 0.0154)	(0.0072, 0.0143, 0.0247)	(0.0071, 0.0111, 0.0157)	(0.0, 0.0037, 0.0308)	(0.0067, 0.0106, 0.0155)	(0.0054, 0.016, 0.0312)	(0.0068, 0.0185, 0.0354)	(0.0029, 0.0089, 0.019)	(0.0018, 0.0056, 0.0115)	(0.0015, 0.0053, 0.0121)	(0.008, 0.0174, 0.0307)	(0.004, 0.0116, 0.023)	(0.0081, 0.0204, 0.0392)	(0.003, 0.0088, 0.0191)	(0.0035, 0.0093, 0.0182)	(0.0003, 0.0051, 0.0159)	(0.003, 0.0124, 0.0296)	(0.0117, 0.0272, 0.0492)	(0.0039, 0.0079, 0.0138)	(0.0022, 0.0051, 0.0088)	(0.0067, 0.0115, 0.0174)	(0.0039, 0.0072, 0.0115)	(0.0064, 0.0102, 0.0153)	(0.0039, 0.0076, 0.012)	(0.0012, 0.0054, 0.0141)	(0.0059, 0.012, 0.0205)	(0.0, 0.0, 0.0208)	(0.0014, 0.006, 0.0139)	(0.0025, 0.0079, 0.0168)	(0.0035, 0.0067, 0.0107)	(0.0065, 0.011, 0.0165)	(0.0084, 0.012, 0.0165)	(0.0022, 0.0079, 0.0181)	(0.0011, 0.0065, 0.0151)	(0.0044, 0.0099, 0.0179)	(0.0038, 0.0087, 0.016)	(0.0058, 0.0098, 0.0153)	(0.0111, 0.0162, 0.0224)	(0.0, 0.0024, 0.0105)	(0.0027, 0.0071, 0.0135)	(0.0007, 0.0034, 0.0081)	(0.0004, 0.0036, 0.0098)	(0.001, 0.0056, 0.0146)	(0.0043, 0.0074, 0.0114)	(0.0014, 0.0064, 0.015)	(0.0042, 0.0108, 0.0212)	(0.0167, 0.0255, 0.0356)
ENSG00000164220	(0.0687, 0.1237, 0.1925)	VG Unavailable	(0.0782, 0.1508, 0.2508)	(0.1534, 0.2091, 0.2683)	(0.1279, 0.1955, 0.2856)	(0.1472, 0.2041, 0.2768)	VG Unavailable	(0.0168, 0.027, 0.0394)	VG Unavailable	VG Unavailable	VG Unavailable	VG Unavailable	VG Unavailable	VG Unavailable	VG Unavailable	VG Unavailable	(0.008, 0.0216, 0.0407)	(0.0032, 0.0227, 0.065)	VG Unavailable	(0.0067, 0.017, 0.0336)	VG Unavailable	(0.0092, 0.0151, 0.0223)	(0.007, 0.014, 0.0235)	(0.0203, 0.0288, 0.0386)	(0.0187, 0.0347, 0.0588)	(0.0281, 0.0371, 0.0471)	(0.0495, 0.0721, 0.0994)	(0.0501, 0.1032, 0.1791)	(0.099, 0.1504, 0.2168)	VG Unavailable	VG Unavailable	(0.0767, 0.152, 0.2684)	(0.0655, 0.0981, 0.1337)	VG Unavailable	(0.0833, 0.1204, 0.1652)	VG Unavailable	(0.0431, 0.0871, 0.1498)	(0.0553, 0.113, 0.1981)	(0.0705, 0.1356, 0.2205)	(0.0313, 0.0428, 0.0563)	(0.0381, 0.0496, 0.0641)	(0.0056, 0.0118, 0.0202)	(0.0, 0.0038, 0.0145)	VG Unavailable	(0.0026, 0.0111, 0.0236)	VG Unavailable	(0.094, 0.1464, 0.2132)	(0.007, 0.0247, 0.0518)	VG Unavailable	VG Unavailable
ENSG00000164221	(0.0189, 0.0379, 0.0613)	(0.0063, 0.0253, 0.0589)	VG Unavailable	(0.0, 0.0017, 0.0768)	(0.0002, 0.0119, 0.0441)	(0.0216, 0.0446, 0.0739)	VG Unavailable	(0.0038, 0.0184, 0.0426)	(0.0019, 0.0246, 0.0718)	(0.0, 0.0111, 0.0639)	(0.0, 0.013, 0.0551)	(0.0, 0.0053, 0.0256)	(0.0007, 0.0114, 0.0344)	(0.0, 0.0176, 0.0707)	(0.0, 0.0, 0.0201)	(0.0163, 0.0531, 0.1173)	(0.0007, 0.0225, 0.0736)	(0.008, 0.0317, 0.0721)	VG Unavailable	(0.0067, 0.0428, 0.1159)	(0.0, 0.0038, 0.0305)	(0.0026, 0.0168, 0.043)	(0.0002, 0.0067, 0.0237)	(0.0018, 0.0207, 0.057)	(0.0059, 0.0258, 0.0616)	(0.0005, 0.0113, 0.0361)	(0.0, 0.0007, 0.0446)	VG Unavailable	VG Unavailable	VG Unavailable	VG Unavailable	VG Unavailable	(0.0166, 0.037, 0.0673)	VG Unavailable	(0.0094, 0.0203, 0.0363)	VG Unavailable	(0.0016, 0.0088, 0.0225)	(0.0114, 0.0361, 0.076)	(0.0, 0.0, 0.0268)	VG Unavailable	VG Unavailable	(0.0, 0.0023, 0.0765)	(0.0095, 0.0295, 0.0637)	(0.0088, 0.0349, 0.0779)	(0.0006, 0.0122, 0.0404)	(0.002, 0.0061, 0.0123)	(0.0127, 0.0322, 0.0592)	VG Unavailable	VG Unavailable	VG Unavailable
ENSG00000164236	(0.0062, 0.0084, 0.0108)	(0.0031, 0.0051, 0.0074)	VG Unavailable	(0.01, 0.0156, 0.0219)	(0.0027, 0.0076, 0.0142)	(0.0076, 0.0114, 0.0162)	(0.0013, 0.0099, 0.0261)	(0.0042, 0.0072, 0.011)	(0.0022, 0.0049, 0.0084)	(0.0038, 0.0084, 0.0145)	(0.0051, 0.0089, 0.0135)	(0.0004, 0.0079, 0.0273)	VG Unavailable	(0.0025, 0.0042, 0.0065)	(0.0026, 0.0048, 0.0076)	(0.0036, 0.0075, 0.0127)	(0.015, 0.0321, 0.0547)	(0.0026, 0.0048, 0.0074)	(0.0052, 0.0098, 0.0157)	(0.0031, 0.0157, 0.0398)	(0.0045, 0.0265, 0.0682)	(0.0017, 0.0042, 0.0074)	(0.0035, 0.0064, 0.0104)	(0.0024, 0.0046, 0.0076)	(0.0126, 0.0183, 0.0243)	(0.002, 0.0039, 0.0062)	(0.0074, 0.0097, 0.0119)	(0.0073, 0.0127, 0.0197)	(0.0026, 0.0055, 0.0095)	(0.0011, 0.0041, 0.009)	(0.0047, 0.0066, 0.0089)	(0.0132, 0.0359, 0.0721)	(0.0058, 0.0085, 0.0121)	(0.154, 0.1831, 0.2156)	(0.0022, 0.0031, 0.0041)	(0.0054, 0.016, 0.0348)	(0.0028, 0.0139, 0.0331)	(0.0052, 0.0095, 0.0152)	(0.1376, 0.1924, 0.2553)	(0.0046, 0.0061, 0.0078)	(0.0055, 0.0072, 0.0092)	(0.0047, 0.0123, 0.0237)	(0.0027, 0.0067, 0.0124)	(0.0033, 0.0055, 0.0083)	(0.0034, 0.0063, 0.0099)	(0.0029, 0.0055, 0.0089)	(0.0058, 0.012, 0.0206)	(0.0043, 0.0081, 0.0129)	(0.0028, 0.0063, 0.0112)	(0.0233, 0.0316, 0.042)
ENSG00000164237	(0.0125, 0.0165, 0.0206)	(0.0115, 0.016, 0.0204)	(0.0038, 0.006, 0.0085)	(0.0112, 0.0154, 0.0199)	(0.01, 0.0156, 0.0226)	(0.0131, 0.0181, 0.0239)	(0.0004, 0.0078, 0.0271)	(0.0111, 0.0156, 0.0208)	(0.0042, 0.0082, 0.0136)	(0.0024, 0.0061, 0.0122)	(0.0016, 0.004, 0.0078)	(0.0057, 0.0132, 0.0236)	(0.0077, 0.0153, 0.0261)	(0.0038, 0.007, 0.0116)	(0.0019, 0.0045, 0.0087)	(0.0037, 0.0088, 0.0161)	(0.002, 0.0056, 0.0106)	(0.0023, 0.0048, 0.0082)	(0.0025, 0.0059, 0.0114)	(0.0057, 0.0128, 0.0221)	(0.0057, 0.0146, 0.0263)	(0.0101, 0.014, 0.019)	(0.007, 0.0094, 0.0119)	(0.0088, 0.013, 0.0186)	(0.0179, 0.0289, 0.0431)	(0.008, 0.0117, 0.0162)	(0.0069, 0.0095, 0.0126)	(0.0061, 0.0089, 0.0123)	(0.0052, 0.0078, 0.0113)	(0.006, 0.0105, 0.0166)	(0.0564, 0.0903, 0.1284)	(0.0036, 0.0055, 0.008)	(0.022, 0.0295, 0.0377)	(0.0048, 0.0059, 0.007)	(0.0097, 0.0141, 0.0193)	(0.0068, 0.0112, 0.0166)	(0.0077, 0.0118, 0.0168)	(0.0044, 0.0076, 0.0118)	(0.004, 0.0073, 0.0119)	(0.0311, 0.0449, 0.0616)	(0.0257, 0.0358, 0.0485)	(0.0129, 0.0217, 0.034)	(0.0074, 0.011, 0.0151)	(0.0063, 0.0175, 0.0335)	(0.0158, 0.0209, 0.0273)	(0.0059, 0.0118, 0.0204)	(0.0076, 0.0105, 0.014)	(0.0024, 0.007, 0.0134)	(0.0113, 0.0223, 0.0391)	(0.5256, 0.6821, 0.8857)
ENSG00000164241	(0.0634, 0.1235, 0.2004)	(0.0161, 0.0388, 0.0741)	(0.0031, 0.0175, 0.0434)	(0.0328, 0.0947, 0.1859)	VG Unavailable	VG Unavailable	VG Unavailable	(0.0179, 0.0417, 0.0754)	VG Unavailable	VG Unavailable	VG Unavailable	(0.0153, 0.0537, 0.1157)	VG Unavailable	VG Unavailable	VG Unavailable	VG Unavailable	(0.0066, 0.05, 0.135)	VG Unavailable	VG Unavailable	VG Unavailable	VG Unavailable	(0.0042, 0.0256, 0.0636)	(0.0044, 0.0139, 0.0317)	(0.0062, 0.0354, 0.0829)	(0.0044, 0.0163, 0.0356)	(0.019, 0.0485, 0.0917)	(0.0127, 0.0308, 0.0581)	(0.0049, 0.0182, 0.0429)	(0.0086, 0.0256, 0.0523)	VG Unavailable	(0.0349, 0.0741, 0.1312)	(0.0, 0.0097, 0.0397)	(0.0123, 0.0349, 0.0681)	(0.0179, 0.0412, 0.0728)	(0.0637, 0.119, 0.1938)	(0.0002, 0.0146, 0.0465)	(0.0043, 0.0181, 0.0436)	(0.0091, 0.0243, 0.0487)	(0.0027, 0.0101, 0.0231)	(0.0734, 0.135, 0.2069)	(0.0623, 0.1091, 0.1629)	(0.007, 0.0245, 0.0557)	(0.0, 0.0118, 0.0429)	(0.0079, 0.0283, 0.0625)	(0.006, 0.0201, 0.0458)	(0.0057, 0.0118, 0.02)	(0.0037, 0.0114, 0.0217)	(0.0005, 0.0154, 0.0493)	VG Unavailable	VG Unavailable
ENSG00000164244	(0.001, 0.0015, 0.0021)	(0.0012, 0.002, 0.003)	(0.0012, 0.002, 0.0032)	(0.0014, 0.0021, 0.003)	(0.0013, 0.0023, 0.0037)	(0.0016, 0.0023, 0.0031)	(0.0, 0.0026, 0.0101)	(0.0006, 0.0012, 0.0019)	(0.0003, 0.0023, 0.0061)	(0.0008, 0.0032, 0.0073)	(0.0009, 0.003, 0.0062)	(0.005, 0.0083, 0.012)	(0.0026, 0.0052, 0.0086)	(0.0018, 0.0046, 0.0089)	(0.0045, 0.0084, 0.0135)	(0.0009, 0.0029, 0.0059)	(0.0003, 0.002, 0.0052)	(0.0025, 0.0052, 0.0088)	(0.0007, 0.0031, 0.0077)	(0.0, 0.0004, 0.0053)	(0.0016, 0.0039, 0.0078)	(0.001, 0.0019, 0.003)	(0.0007, 0.0013, 0.0022)	(0.0017, 0.0028, 0.0041)	(0.0012, 0.0019, 0.0028)	(0.0022, 0.0033, 0.0046)	(0.0023, 0.003, 0.0038)	(0.0009, 0.0017, 0.0029)	(0.0006, 0.0016, 0.0031)	(0.0001, 0.0017, 0.0051)	(0.0009, 0.0017, 0.0029)	(0.0007, 0.0017, 0.0032)	(0.0014, 0.0021, 0.003)	(0.0048, 0.0066, 0.0086)	(0.0012, 0.0019, 0.0027)	(0.0, 0.0003, 0.0013)	(0.0048, 0.0066, 0.0089)	(0.0012, 0.0021, 0.0033)	(0.0017, 0.0028, 0.004)	(0.0034, 0.0046, 0.006)	(0.0034, 0.0045, 0.0056)	(0.0004, 0.0011, 0.0022)	(0.0008, 0.0017, 0.0031)	(0.0007, 0.0017, 0.0031)	(0.0009, 0.0017, 0.0028)	(0.0002, 0.0008, 0.0017)	(0.0008, 0.0013, 0.0018)	(0.0006, 0.0015, 0.0028)	(0.0, 0.0005, 0.0017)	(0.0051, 0.0081, 0.0116)
ENSG00000164251	VG Unavailable	VG Unavailable	VG Unavailable	VG Unavailable	VG Unavailable	VG Unavailable	VG Unavailable	VG Unavailable	VG Unavailable	VG Unavailable	VG Unavailable	VG Unavailable	VG Unavailable	VG Unavailable	VG Unavailable	VG Unavailable	VG Unavailable	VG Unavailable	VG Unavailable	VG Unavailable	VG Unavailable	(0.0003, 0.0078, 0.0245)	(0.0018, 0.0038, 0.0069)	VG Unavailable	(0.0636, 0.0874, 0.1151)	VG Unavailable	VG Unavailable	(0.03, 0.0558, 0.0892)	VG Unavailable	(0.0009, 0.0164, 0.0551)	VG Unavailable	(0.0502, 0.1073, 0.1874)	(0.0379, 0.0686, 0.1101)	VG Unavailable	VG Unavailable	VG Unavailable	(0.003, 0.0105, 0.0227)	VG Unavailable	VG Unavailable	(0.008, 0.0111, 0.0151)	(0.0126, 0.0168, 0.0219)	(0.0009, 0.009, 0.0247)	(0.0003, 0.0032, 0.0096)	VG Unavailable	(0.0015, 0.0061, 0.0134)	VG Unavailable	(0.0082, 0.0233, 0.0443)	VG Unavailable	(0.0077, 0.029, 0.0631)	(0.2145, 0.2816, 0.3615)
ENSG00000164252	(0.0008, 0.0022, 0.0044)	(0.0019, 0.0039, 0.0067)	(0.0, 0.0005, 0.0042)	(0.0031, 0.0058, 0.0094)	(0.0001, 0.0017, 0.0062)	(0.0045, 0.0069, 0.0099)	(0.0, 0.0, 0.0109)	(0.001, 0.0026, 0.0053)	(0.0003, 0.0023, 0.0059)	(0.0004, 0.0031, 0.0084)	(0.0027, 0.0057, 0.0103)	(0.0007, 0.0026, 0.0056)	(0.0, 0.0004, 0.0047)	(0.0014, 0.0036, 0.0066)	(0.0012, 0.0034, 0.0068)	(0.0021, 0.0055, 0.0102)	(0.0008, 0.0034, 0.0079)	(0.0006, 0.0024, 0.006)	(0.0024, 0.0055, 0.0097)	(0.0005, 0.0031, 0.0085)	(0.0069, 0.0136, 0.0231)	(0.0023, 0.0049, 0.0088)	(0.0009, 0.0028, 0.0053)	(0.0011, 0.0034, 0.0065)	(0.0007, 0.0022, 0.0045)	(0.0025, 0.0048, 0.008)	(0.0, 0.0003, 0.0031)	(0.0013, 0.0041, 0.0084)	(0.0013, 0.0044, 0.0093)	(0.0, 0.003, 0.0114)	(0.0003, 0.0017, 0.0043)	(0.0039, 0.0086, 0.0157)	(0.0008, 0.0023, 0.0045)	(0.004, 0.0062, 0.0093)	(0.0022, 0.004, 0.0063)	(0.0004, 0.0026, 0.0066)	(0.0023, 0.0061, 0.0114)	(0.0021, 0.0053, 0.0106)	(0.0021, 0.005, 0.0089)	(0.001, 0.0026, 0.0049)	(0.0052, 0.0076, 0.0105)	(0.0, 0.0021, 0.0072)	(0.0019, 0.0052, 0.0099)	(0.0008, 0.0028, 0.006)	(0.0003, 0.002, 0.0056)	(0.0003, 0.0014, 0.0034)	(0.0015, 0.0031, 0.0052)	(0.0011, 0.0044, 0.0096)	(0.0001, 0.0022, 0.0079)	(0.0066, 0.0122, 0.019)
ENSG00000164253	(0.0078, 0.0095, 0.0113)	(0.0068, 0.0085, 0.0105)	(0.0033, 0.0056, 0.0086)	(0.0076, 0.0097, 0.0122)	(0.006, 0.0085, 0.0115)	(0.0074, 0.0091, 0.0109)	(0.0059, 0.0261, 0.0573)	(0.0061, 0.0081, 0.0102)	(0.004, 0.0068, 0.0104)	(0.0054, 0.0088, 0.0133)	(0.0043, 0.0066, 0.0092)	(0.0006, 0.0017, 0.0033)	(0.0021, 0.0037, 0.0061)	(0.0037, 0.0057, 0.008)	(0.0063, 0.0096, 0.0142)	(0.0058, 0.0097, 0.0149)	(0.0077, 0.0114, 0.0162)	(0.003, 0.0047, 0.0068)	(0.0048, 0.0079, 0.0118)	(0.002, 0.0042, 0.0073)	(0.0033, 0.006, 0.0095)	(0.0088, 0.0116, 0.0149)	(0.0054, 0.0077, 0.0102)	(0.0047, 0.0067, 0.0091)	(0.0069, 0.0088, 0.0109)	(0.0068, 0.0088, 0.0112)	(0.0045, 0.0059, 0.0074)	(0.0066, 0.0092, 0.0124)	(0.0061, 0.0088, 0.0125)	(0.0014, 0.0046, 0.0098)	(0.0125, 0.0176, 0.0237)	(0.0029, 0.0065, 0.011)	(0.0051, 0.0066, 0.0082)	(0.0064, 0.0087, 0.0112)	(0.0053, 0.0066, 0.008)	(0.0032, 0.0056, 0.0084)	(0.0061, 0.0087, 0.0116)	(0.0068, 0.0096, 0.0127)	(0.0037, 0.0056, 0.0078)	(0.0056, 0.0072, 0.009)	(0.007, 0.0087, 0.0105)	(0.0031, 0.0053, 0.008)	(0.0051, 0.0081, 0.0119)	(0.0067, 0.01, 0.0138)	(0.0046, 0.0065, 0.009)	(0.0038, 0.0054, 0.007)	(0.0382, 0.0453, 0.0527)	(0.0095, 0.0147, 0.0212)	(0.0062, 0.0098, 0.0137)	(0.0214, 0.027, 0.0339)
ENSG00000164256	VG Unavailable	VG Unavailable	VG Unavailable	VG Unavailable	VG Unavailable	VG Unavailable	VG Unavailable	VG Unavailable	VG Unavailable	VG Unavailable	VG Unavailable	VG Unavailable	VG Unavailable	VG Unavailable	VG Unavailable	VG Unavailable	VG Unavailable	VG Unavailable	VG Unavailable	VG Unavailable	VG Unavailable	VG Unavailable	VG Unavailable	VG Unavailable	VG Unavailable	VG Unavailable	VG Unavailable	VG Unavailable	VG Unavailable	VG Unavailable	VG Unavailable	VG Unavailable	VG Unavailable	VG Unavailable	VG Unavailable	VG Unavailable	VG Unavailable	VG Unavailable	VG Unavailable	VG Unavailable	VG Unavailable	VG Unavailable	VG Unavailable	VG Unavailable	VG Unavailable	(0.0032, 0.0109, 0.0231)	VG Unavailable	VG Unavailable	VG Unavailable	VG Unavailable
ENSG00000164258	(0.0061, 0.0074, 0.009)	(0.0057, 0.0073, 0.0091)	(0.0056, 0.0079, 0.0107)	(0.0056, 0.0075, 0.0097)	(0.0044, 0.0067, 0.0093)	(0.0072, 0.0088, 0.0105)	(0.0001, 0.0025, 0.0085)	(0.0058, 0.0074, 0.0094)	(0.0049, 0.0076, 0.0109)	(0.0057, 0.0095, 0.0142)	(0.003, 0.0051, 0.0075)	(0.0036, 0.0057, 0.0086)	(0.0043, 0.0069, 0.0102)	(0.0037, 0.0059, 0.0088)	(0.0026, 0.0047, 0.0072)	(0.0041, 0.007, 0.0106)	(0.0088, 0.0133, 0.019)	(0.0038, 0.006, 0.0089)	(0.0043, 0.0074, 0.011)	(0.0053, 0.0091, 0.0135)	(0.0053, 0.009, 0.014)	(0.0032, 0.0045, 0.006)	(0.0034, 0.0047, 0.0062)	(0.0032, 0.0045, 0.0061)	(0.0052, 0.0067, 0.0084)	(0.0033, 0.0045, 0.0059)	(0.0048, 0.0061, 0.0077)	(0.0025, 0.0036, 0.0049)	(0.0016, 0.0025, 0.0036)	(0.0026, 0.0049, 0.0083)	(0.0042, 0.0068, 0.0103)	(0.0066, 0.0099, 0.014)	(0.0058, 0.0075, 0.0094)	(0.0032, 0.004, 0.0049)	(0.0058, 0.0072, 0.0089)	(0.0043, 0.0064, 0.0091)	(0.0042, 0.0072, 0.0112)	(0.0036, 0.0055, 0.0076)	(0.0076, 0.0105, 0.0139)	(0.0057, 0.0071, 0.0088)	(0.0061, 0.0076, 0.0092)	(0.0015, 0.0033, 0.0059)	(0.0026, 0.0044, 0.0067)	(0.0045, 0.0073, 0.0109)	(0.005, 0.007, 0.0095)	(0.0028, 0.0042, 0.0059)	(0.0044, 0.0058, 0.0073)	(0.0024, 0.0042, 0.0069)	(0.0026, 0.0048, 0.0073)	(0.0115, 0.0174, 0.0253)
ENSG00000164265	VG Unavailable	VG Unavailable	VG Unavailable	(0.0675, 0.0877, 0.1106)	(0.0795, 0.1227, 0.1724)	(0.0913, 0.1274, 0.1687)	VG Unavailable	(0.1118, 0.2285, 0.3985)	VG Unavailable	VG Unavailable	VG Unavailable	VG Unavailable	VG Unavailable	VG Unavailable	VG Unavailable	VG Unavailable	VG Unavailable	VG Unavailable	VG Unavailable	VG Unavailable	VG Unavailable	VG Unavailable	VG Unavailable	VG Unavailable	VG Unavailable	VG Unavailable	VG Unavailable	(0.1404, 0.2633, 0.4329)	VG Unavailable	VG Unavailable	VG Unavailable	VG Unavailable	(0.3241, 0.4223, 0.5307)	VG Unavailable	VG Unavailable	VG Unavailable	VG Unavailable	VG Unavailable	VG Unavailable	(0.0492, 0.0683, 0.0898)	(0.0406, 0.0541, 0.0705)	(0.0233, 0.0574, 0.1087)	VG Unavailable	VG Unavailable	VG Unavailable	VG Unavailable	VG Unavailable	VG Unavailable	VG Unavailable	VG Unavailable
ENSG00000164266	VG Unavailable	(0.4788, 0.8939, 1.4672)	VG Unavailable	(0.0327, 0.0576, 0.0914)	VG Unavailable	VG Unavailable	VG Unavailable	VG Unavailable	VG Unavailable	VG Unavailable	VG Unavailable	VG Unavailable	VG Unavailable	VG Unavailable	VG Unavailable	VG Unavailable	VG Unavailable	VG Unavailable	VG Unavailable	VG Unavailable	VG Unavailable	(0.0519, 0.2063, 0.4768)	(0.0485, 0.0808, 0.1254)	VG Unavailable	VG Unavailable	VG Unavailable	VG Unavailable	VG Unavailable	VG Unavailable	(0.2118, 0.4524, 0.8307)	VG Unavailable	(0.3792, 0.6353, 0.9944)	(0.4643, 0.8939, 1.4479)	VG Unavailable	VG Unavailable	VG Unavailable	(nan, nan, nan)	VG Unavailable	VG Unavailable	(0.088, 0.1577, 0.252)	(0.1225, 0.1871, 0.2659)	VG Unavailable	(0.0131, 0.0323, 0.061)	VG Unavailable	(0.063, 0.0871, 0.1141)	VG Unavailable	VG Unavailable	VG Unavailable	VG Unavailable	VG Unavailable
ENSG00000164270	VG Unavailable	VG Unavailable	(0.0502, 0.1101, 0.2038)	(0.0314, 0.0492, 0.0724)	(0.0317, 0.0605, 0.0946)	(0.046, 0.0736, 0.1068)	VG Unavailable	VG Unavailable	VG Unavailable	VG Unavailable	(0.0, 0.0025, 0.017)	VG Unavailable	VG Unavailable	VG Unavailable	VG Unavailable	VG Unavailable	VG Unavailable	(0.0124, 0.0262, 0.0476)	(0.0057, 0.0228, 0.0519)	VG Unavailable	VG Unavailable	(0.0141, 0.028, 0.046)	(0.0152, 0.0237, 0.0341)	VG Unavailable	VG Unavailable	VG Unavailable	VG Unavailable	(0.072, 0.0886, 0.1084)	(0.0943, 0.1261, 0.1606)	VG Unavailable	VG Unavailable	VG Unavailable	VG Unavailable	VG Unavailable	VG Unavailable	VG Unavailable	VG Unavailable	VG Unavailable	(0.0077, 0.0192, 0.0371)	(0.0865, 0.1486, 0.2185)	(0.0791, 0.128, 0.1984)	VG Unavailable	(0.005, 0.0107, 0.0192)	VG Unavailable	VG Unavailable	VG Unavailable	VG Unavailable	VG Unavailable	VG Unavailable	VG Unavailable
ENSG00000164283	(0.0381, 0.0915, 0.1684)	(0.0059, 0.0198, 0.0408)	(0.0018, 0.0196, 0.0548)	(0.0023, 0.0104, 0.0232)	(0.0, 0.0, 0.0316)	(0.0583, 0.0889, 0.1297)	VG Unavailable	VG Unavailable	VG Unavailable	VG Unavailable	VG Unavailable	VG Unavailable	VG Unavailable	VG Unavailable	VG Unavailable	VG Unavailable	(0.0003, 0.011, 0.0339)	VG Unavailable	VG Unavailable	VG Unavailable	VG Unavailable	VG Unavailable	VG Unavailable	VG Unavailable	VG Unavailable	VG Unavailable	(0.0168, 0.0279, 0.0412)	(0.0041, 0.0177, 0.0387)	VG Unavailable	(0.0019, 0.0068, 0.0145)	VG Unavailable	VG Unavailable	(0.0109, 0.0157, 0.0211)	VG Unavailable	VG Unavailable	VG Unavailable	VG Unavailable	(0.0158, 0.0418, 0.0798)	(0.003, 0.0129, 0.0291)	VG Unavailable	VG Unavailable	(0.0052, 0.0154, 0.031)	VG Unavailable	VG Unavailable	VG Unavailable	VG Unavailable	(0.0062, 0.0156, 0.0279)	VG Unavailable	VG Unavailable	VG Unavailable
ENSG00000164284	(0.007, 0.0116, 0.0176)	(0.0029, 0.0072, 0.0131)	(0.0, 0.0048, 0.0161)	(0.0, 0.0031, 0.0204)	(0.0018, 0.0099, 0.0259)	(0.0059, 0.016, 0.0303)	VG Unavailable	(0.0057, 0.0121, 0.0203)	(0.0002, 0.0073, 0.0257)	(0.0, 0.0099, 0.0405)	(0.0, 0.0032, 0.0245)	(0.0004, 0.005, 0.0165)	(0.0055, 0.0126, 0.0216)	(0.0079, 0.0212, 0.0445)	(0.0084, 0.0218, 0.0414)	(0.022, 0.0471, 0.083)	(0.0, 0.0042, 0.0238)	(0.0056, 0.022, 0.0476)	(0.0101, 0.0301, 0.0569)	(0.0005, 0.0158, 0.0517)	(0.0083, 0.0316, 0.0692)	(0.0001, 0.0056, 0.021)	(0.0013, 0.0071, 0.0185)	(0.0059, 0.0154, 0.0294)	(0.0045, 0.0067, 0.0094)	(0.001, 0.0068, 0.0178)	(0.0, 0.0004, 0.0079)	(0.0048, 0.0126, 0.0242)	(0.0012, 0.0067, 0.0158)	(0.0, 0.0075, 0.03)	(0.0, 0.0013, 0.0111)	(0.0022, 0.0159, 0.04)	(0.0056, 0.0093, 0.0142)	(0.0024, 0.0081, 0.0182)	(0.0098, 0.0173, 0.0281)	(0.0, 0.0, 0.0389)	(0.0, 0.0, 0.0192)	(0.0115, 0.0254, 0.0472)	(0.0001, 0.0066, 0.0241)	(0.0058, 0.0126, 0.023)	(0.0063, 0.0131, 0.0208)	(0.0067, 0.023, 0.0474)	(0.004, 0.0123, 0.0263)	(0.0021, 0.0096, 0.0213)	(0.0029, 0.011, 0.0261)	(0.0, 0.0, 0.0061)	(0.0084, 0.0148, 0.0222)	(0.0, 0.0034, 0.0263)	(0.0005, 0.0049, 0.0147)	VG Unavailable
ENSG00000164287	(0.011, 0.0155, 0.0211)	(0.009, 0.0132, 0.0182)	(0.0183, 0.0322, 0.0495)	(0.0089, 0.0125, 0.0169)	(0.0084, 0.0137, 0.0208)	(0.0086, 0.0124, 0.0169)	(0.0028, 0.0248, 0.0678)	(0.0148, 0.0214, 0.0295)	VG Unavailable	VG Unavailable	VG Unavailable	VG Unavailable	VG Unavailable	VG Unavailable	VG Unavailable	VG Unavailable	VG Unavailable	VG Unavailable	VG Unavailable	VG Unavailable	VG Unavailable	(0.0112, 0.0194, 0.0299)	(0.0135, 0.0233, 0.0367)	(0.0117, 0.0188, 0.028)	(0.0157, 0.0259, 0.0383)	(0.0156, 0.0229, 0.0318)	(0.0182, 0.0218, 0.0265)	(0.0119, 0.0183, 0.0259)	(0.0147, 0.0261, 0.0413)	(0.0057, 0.0197, 0.0445)	VG Unavailable	VG Unavailable	(0.0092, 0.0143, 0.0205)	(0.0085, 0.0229, 0.0467)	(0.0107, 0.0145, 0.0189)	(0.0039, 0.0087, 0.0149)	(0.0239, 0.042, 0.0664)	(0.0118, 0.0216, 0.0324)	(0.0022, 0.0124, 0.0329)	(0.0123, 0.021, 0.0318)	(0.0204, 0.0296, 0.0398)	(0.0098, 0.0246, 0.0453)	(0.0117, 0.0281, 0.0498)	(0.0012, 0.0089, 0.0217)	(0.0079, 0.0175, 0.0301)	(0.0092, 0.0141, 0.0203)	(0.0156, 0.0209, 0.0268)	(0.0065, 0.0133, 0.0233)	(0.0046, 0.0107, 0.0201)	VG Unavailable
ENSG00000164291	(0.0169, 0.0356, 0.0596)	(0.0, 0.0082, 0.039)	(0.0, 0.0041, 0.0469)	(0.0125, 0.0314, 0.0578)	(0.0, 0.0035, 0.05)	(0.0052, 0.0176, 0.0351)	VG Unavailable	(0.0028, 0.0199, 0.0485)	VG Unavailable	VG Unavailable	VG Unavailable	VG Unavailable	(0.0, 0.0048, 0.0334)	VG Unavailable	(0.0, 0.0036, 0.0582)	VG Unavailable	(0.0, 0.0, 0.0179)	VG Unavailable	VG Unavailable	VG Unavailable	VG Unavailable	(0.0, 0.002, 0.0501)	(0.0008, 0.0153, 0.0519)	(0.0, 0.0005, 0.2654)	VG Unavailable	(0.0068, 0.0244, 0.0528)	(0.0101, 0.0209, 0.036)	VG Unavailable	VG Unavailable	VG Unavailable	VG Unavailable	VG Unavailable	(0.029, 0.0572, 0.0931)	VG Unavailable	(0.023, 0.0387, 0.0586)	(0.0019, 0.0191, 0.0567)	(0.0066, 0.023, 0.0508)	(0.0042, 0.0234, 0.0577)	(0.0018, 0.0151, 0.0423)	(0.009, 0.0271, 0.0547)	(0.0374, 0.0649, 0.1024)	VG Unavailable	VG Unavailable	VG Unavailable	(0.0007, 0.0115, 0.0337)	VG Unavailable	(0.0159, 0.0313, 0.0517)	VG Unavailable	VG Unavailable	VG Unavailable
ENSG00000164292	(0.0038, 0.0046, 0.0054)	(0.0029, 0.0036, 0.0043)	(0.0017, 0.0023, 0.0031)	(0.0059, 0.0075, 0.0093)	(0.003, 0.0043, 0.0058)	(0.0073, 0.0087, 0.0101)	(0.0011, 0.0068, 0.0171)	(0.0035, 0.0045, 0.0056)	(0.0015, 0.0025, 0.004)	(0.0018, 0.0031, 0.0046)	(0.0033, 0.0046, 0.0062)	(0.0031, 0.0045, 0.0061)	(0.004, 0.0059, 0.0079)	(0.0021, 0.0032, 0.0044)	(0.002, 0.003, 0.0041)	(0.0045, 0.0063, 0.0084)	(0.0019, 0.003, 0.0044)	(0.0027, 0.0038, 0.0053)	(0.0019, 0.0031, 0.0044)	(0.002, 0.0037, 0.0059)	(0.0023, 0.0037, 0.0054)	(0.0022, 0.0032, 0.0043)	(0.0021, 0.0029, 0.0038)	(0.0045, 0.0058, 0.0074)	(0.0025, 0.004, 0.0059)	(0.0051, 0.0063, 0.0077)	(0.0023, 0.0028, 0.0034)	(0.0018, 0.0025, 0.0032)	(0.0028, 0.0036, 0.0047)	(0.0016, 0.003, 0.005)	(0.0127, 0.0173, 0.023)	(0.0029, 0.0043, 0.0057)	(0.0035, 0.0042, 0.0051)	(0.0052, 0.0061, 0.007)	(0.0029, 0.0035, 0.0042)	(0.0018, 0.0026, 0.0035)	(0.0015, 0.0022, 0.0029)	(0.0029, 0.0042, 0.0056)	(0.0025, 0.0038, 0.0055)	(0.0077, 0.0095, 0.0114)	(0.0072, 0.0086, 0.0101)	(0.0011, 0.0019, 0.0029)	(0.0012, 0.0019, 0.0028)	(0.0012, 0.002, 0.003)	(0.0012, 0.002, 0.0029)	(0.0012, 0.0019, 0.0029)	(0.0028, 0.0036, 0.0045)	(0.0016, 0.0036, 0.0064)	(0.001, 0.0023, 0.0042)	(0.0067, 0.008, 0.0095)
ENSG00000164294	(0.0079, 0.0118, 0.0164)	(0.0064, 0.0102, 0.015)	(0.0175, 0.032, 0.0504)	(0.0082, 0.0118, 0.0161)	(0.0068, 0.0125, 0.0195)	(0.0073, 0.0111, 0.0154)	(0.0032, 0.0286, 0.0798)	(0.0104, 0.0164, 0.0237)	VG Unavailable	VG Unavailable	VG Unavailable	VG Unavailable	VG Unavailable	VG Unavailable	VG Unavailable	VG Unavailable	VG Unavailable	VG Unavailable	VG Unavailable	VG Unavailable	VG Unavailable	(0.0117, 0.0208, 0.0322)	(0.0071, 0.0148, 0.0252)	(0.0079, 0.0144, 0.023)	(0.0097, 0.0198, 0.0329)	(0.0119, 0.0185, 0.0265)	(0.0151, 0.0186, 0.0224)	(0.0076, 0.0136, 0.0213)	(0.0125, 0.0252, 0.0412)	(0.0025, 0.0151, 0.0368)	VG Unavailable	VG Unavailable	(0.0089, 0.0146, 0.0214)	(0.0011, 0.0108, 0.0322)	(0.0079, 0.0116, 0.0159)	(0.0017, 0.0054, 0.0114)	(0.0173, 0.0362, 0.0623)	(0.0095, 0.0191, 0.0307)	(0.0006, 0.0098, 0.0305)	(0.0117, 0.0217, 0.0354)	(0.0157, 0.0247, 0.0363)	(0.0042, 0.0146, 0.0308)	(0.01, 0.0266, 0.0524)	(0.0, 0.0034, 0.0226)	(0.0084, 0.019, 0.0337)	(0.0025, 0.01, 0.0231)	(0.0126, 0.0173, 0.0226)	(0.0029, 0.0085, 0.017)	(0.0013, 0.006, 0.0139)	VG Unavailable
ENSG00000164296	(0.0152, 0.0316, 0.0552)	VG Unavailable	(0.0, 0.0, 0.2842)	VG Unavailable	VG Unavailable	VG Unavailable	VG Unavailable	(0.0145, 0.0313, 0.0537)	VG Unavailable	VG Unavailable	VG Unavailable	VG Unavailable	VG Unavailable	VG Unavailable	VG Unavailable	VG Unavailable	VG Unavailable	VG Unavailable	VG Unavailable	VG Unavailable	VG Unavailable	VG Unavailable	(0.043, 0.0687, 0.1019)	VG Unavailable	VG Unavailable	VG Unavailable	(0.0052, 0.0156, 0.0309)	VG Unavailable	VG Unavailable	VG Unavailable	VG Unavailable	VG Unavailable	VG Unavailable	VG Unavailable	(0.0172, 0.0349, 0.0567)	VG Unavailable	VG Unavailable	VG Unavailable	VG Unavailable	VG Unavailable	(0.0628, 0.0936, 0.135)	VG Unavailable	VG Unavailable	VG Unavailable	VG Unavailable	(0.0002, 0.0055, 0.0182)	(0.0303, 0.0568, 0.0926)	VG Unavailable	VG Unavailable	VG Unavailable
ENSG00000164299	VG Unavailable	VG Unavailable	VG Unavailable	VG Unavailable	VG Unavailable	VG Unavailable	VG Unavailable	VG Unavailable	VG Unavailable	VG Unavailable	VG Unavailable	VG Unavailable	VG Unavailable	VG Unavailable	VG Unavailable	VG Unavailable	VG Unavailable	VG Unavailable	VG Unavailable	VG Unavailable	VG Unavailable	VG Unavailable	VG Unavailable	VG Unavailable	VG Unavailable	VG Unavailable	VG Unavailable	VG Unavailable	VG Unavailable	VG Unavailable	VG Unavailable	VG Unavailable	VG Unavailable	VG Unavailable	VG Unavailable	VG Unavailable	VG Unavailable	VG Unavailable	VG Unavailable	VG Unavailable	VG Unavailable	VG Unavailable	VG Unavailable	VG Unavailable	VG Unavailable	(0.0035, 0.0052, 0.0073)	VG Unavailable	VG Unavailable	VG Unavailable	VG Unavailable
ENSG00000164300	(0.0091, 0.0115, 0.0143)	(0.0074, 0.0098, 0.0126)	(0.0094, 0.0122, 0.0155)	(0.0087, 0.0131, 0.0179)	(0.0022, 0.005, 0.0089)	(0.0056, 0.0088, 0.0121)	(0.0, 0.0018, 0.0117)	(0.0093, 0.0126, 0.016)	(0.006, 0.0099, 0.0143)	(0.0089, 0.0147, 0.0218)	(0.0028, 0.0048, 0.0072)	(0.0024, 0.0063, 0.0124)	(0.0047, 0.0106, 0.0183)	(0.006, 0.0094, 0.0137)	(0.0053, 0.0088, 0.0134)	(0.0042, 0.0067, 0.01)	(0.0036, 0.0064, 0.0097)	(0.0042, 0.007, 0.0104)	(0.0036, 0.0061, 0.0095)	(0.0019, 0.0041, 0.0074)	(0.0065, 0.0102, 0.0149)	(0.0041, 0.0066, 0.0099)	(0.0071, 0.0091, 0.0118)	(0.0037, 0.0067, 0.011)	(0.0027, 0.0036, 0.0046)	(0.0051, 0.0084, 0.0125)	(0.0037, 0.0055, 0.0079)	(0.0044, 0.0073, 0.0112)	(0.0063, 0.0098, 0.0138)	(0.0015, 0.0057, 0.0129)	(0.0509, 0.0746, 0.1037)	(0.0063, 0.0086, 0.0115)	(0.0041, 0.0056, 0.0071)	(0.0079, 0.0131, 0.0204)	(0.0088, 0.0107, 0.0131)	(0.0093, 0.0128, 0.0169)	(0.03, 0.0388, 0.0483)	(0.0088, 0.0121, 0.016)	(0.0126, 0.0178, 0.0238)	(0.0033, 0.0042, 0.0053)	(0.0031, 0.0039, 0.005)	(0.005, 0.0077, 0.0112)	(0.0022, 0.0042, 0.0069)	(0.0061, 0.0102, 0.0159)	(0.0067, 0.0096, 0.0129)	(0.0037, 0.0048, 0.0063)	(0.0103, 0.0131, 0.0163)	(0.0055, 0.0092, 0.0142)	(0.0035, 0.0062, 0.0093)	(0.0041, 0.0063, 0.0089)
ENSG00000164303	VG Unavailable	VG Unavailable	VG Unavailable	VG Unavailable	VG Unavailable	VG Unavailable	VG Unavailable	VG Unavailable	(0.0, 0.0104, 0.0473)	VG Unavailable	(0.0157, 0.0321, 0.0563)	VG Unavailable	VG Unavailable	(0.0199, 0.0445, 0.0787)	(0.0162, 0.0408, 0.0751)	(0.0041, 0.0141, 0.0323)	(0.0114, 0.0329, 0.0667)	(0.0101, 0.0216, 0.0379)	(0.0108, 0.0308, 0.0637)	(0.0055, 0.0163, 0.0337)	(0.0042, 0.0083, 0.0132)	VG Unavailable	VG Unavailable	VG Unavailable	VG Unavailable	VG Unavailable	VG Unavailable	VG Unavailable	VG Unavailable	(0.003, 0.0186, 0.0495)	(0.0027, 0.0126, 0.0306)	VG Unavailable	VG Unavailable	VG Unavailable	(0.0145, 0.019, 0.0242)	(0.0178, 0.0349, 0.0579)	VG Unavailable	(0.0096, 0.0353, 0.0764)	(0.1346, 0.1682, 0.2078)	VG Unavailable	VG Unavailable	VG Unavailable	VG Unavailable	VG Unavailable	VG Unavailable	(0.0001, 0.0062, 0.02)	VG Unavailable	VG Unavailable	VG Unavailable	VG Unavailable
ENSG00000164304	VG Unavailable	VG Unavailable	VG Unavailable	VG Unavailable	VG Unavailable	VG Unavailable	VG Unavailable	VG Unavailable	VG Unavailable	VG Unavailable	VG Unavailable	VG Unavailable	VG Unavailable	VG Unavailable	VG Unavailable	VG Unavailable	VG Unavailable	VG Unavailable	VG Unavailable	VG Unavailable	VG Unavailable	VG Unavailable	VG Unavailable	VG Unavailable	VG Unavailable	VG Unavailable	VG Unavailable	VG Unavailable	VG Unavailable	VG Unavailable	VG Unavailable	VG Unavailable	VG Unavailable	VG Unavailable	VG Unavailable	VG Unavailable	VG Unavailable	VG Unavailable	VG Unavailable	VG Unavailable	VG Unavailable	VG Unavailable	VG Unavailable	VG Unavailable	VG Unavailable	(0.0027, 0.0066, 0.0118)	VG Unavailable	VG Unavailable	VG Unavailable	VG Unavailable
ENSG00000164305	(0.0056, 0.0079, 0.0105)	(0.0068, 0.0098, 0.0134)	(0.0, 0.0013, 0.0047)	(0.0046, 0.0073, 0.0111)	(0.0036, 0.0072, 0.0123)	(0.0025, 0.005, 0.0083)	(0.0, 0.004, 0.0271)	(0.0068, 0.01, 0.0137)	(0.0012, 0.0053, 0.0117)	(0.0001, 0.0031, 0.01)	(0.0005, 0.0032, 0.0082)	(0.0, 0.001, 0.0037)	(0.0, 0.0007, 0.003)	(0.0038, 0.0087, 0.0153)	(0.0, 0.0, 0.0285)	(0.0003, 0.0033, 0.0097)	(0.0021, 0.0058, 0.0115)	(0.0, 0.002, 0.0076)	(0.0002, 0.0028, 0.0086)	(0.0002, 0.0045, 0.0138)	(0.003, 0.0083, 0.0166)	(0.0015, 0.0036, 0.0068)	(0.0011, 0.0025, 0.0043)	(0.0015, 0.0038, 0.0069)	(0.0021, 0.0035, 0.0052)	(0.0033, 0.0058, 0.0089)	(0.0034, 0.0052, 0.0072)	(0.0081, 0.013, 0.0184)	(0.0078, 0.0121, 0.018)	(0.0, 0.0, 0.0273)	(0.0019, 0.0035, 0.0058)	(0.002, 0.0048, 0.0087)	(0.0036, 0.0056, 0.0082)	(0.0054, 0.0083, 0.0117)	(0.0048, 0.0076, 0.0111)	(0.0001, 0.0029, 0.0109)	(0.0046, 0.0088, 0.0147)	(0.0027, 0.0058, 0.0102)	(0.0011, 0.0034, 0.007)	(0.0039, 0.0062, 0.0093)	(0.0042, 0.0067, 0.0098)	(0.0001, 0.0018, 0.0061)	(0.0002, 0.0016, 0.0042)	(0.0, 0.0, 0.008)	(0.0014, 0.0034, 0.006)	(0.0082, 0.0128, 0.0181)	(0.0038, 0.0061, 0.0089)	(0.0018, 0.0061, 0.0124)	(0.0, 0.0008, 0.0055)	(0.0131, 0.0173, 0.0231)
ENSG00000164306	(0.0113, 0.0153, 0.0197)	(0.0141, 0.0193, 0.0253)	(0.0074, 0.0127, 0.0199)	(0.0139, 0.0202, 0.0272)	(0.0125, 0.0192, 0.0274)	(0.0083, 0.0123, 0.0171)	(0.0, 0.0038, 0.0209)	(0.0089, 0.0134, 0.0183)	(0.0124, 0.025, 0.0434)	(0.0146, 0.0303, 0.0517)	(0.0114, 0.0204, 0.0332)	(0.0197, 0.0277, 0.0365)	(0.0236, 0.0335, 0.0452)	(0.0292, 0.0449, 0.0656)	(0.0132, 0.0242, 0.0389)	(0.0191, 0.0347, 0.056)	(0.0089, 0.0179, 0.0298)	(0.0121, 0.0213, 0.0337)	(0.0166, 0.0292, 0.0469)	(0.0101, 0.029, 0.0579)	(0.0128, 0.0258, 0.0441)	(0.0091, 0.0141, 0.02)	(0.0083, 0.012, 0.0172)	(0.0089, 0.0137, 0.0195)	(0.0135, 0.0187, 0.025)	(0.0093, 0.0133, 0.0178)	(0.0068, 0.0101, 0.0141)	(0.0105, 0.0157, 0.0219)	(0.0157, 0.0235, 0.0332)	(0.0006, 0.0062, 0.0192)	(0.0061, 0.0115, 0.0188)	(0.0, 0.0025, 0.011)	(0.0074, 0.0108, 0.0146)	(0.0192, 0.0267, 0.036)	(0.0162, 0.0203, 0.0249)	(0.0065, 0.011, 0.0173)	(0.0114, 0.0206, 0.0309)	(0.0164, 0.0254, 0.0369)	(0.0102, 0.0154, 0.0215)	(0.0083, 0.0117, 0.0154)	(0.0075, 0.0107, 0.0142)	(0.0061, 0.0123, 0.0202)	(0.0066, 0.0121, 0.0192)	(0.009, 0.0136, 0.0191)	(0.0055, 0.0097, 0.0154)	(0.0026, 0.0047, 0.0074)	(0.0086, 0.0119, 0.016)	(0.0047, 0.0088, 0.0146)	(0.0021, 0.0055, 0.0101)	(0.0279, 0.0413, 0.0582)
ENSG00000164307	(0.0079, 0.0092, 0.0105)	(0.0082, 0.0097, 0.0112)	(0.0086, 0.011, 0.0138)	(0.0059, 0.0074, 0.0088)	(0.0064, 0.0084, 0.0107)	(0.0063, 0.0073, 0.0086)	(0.0027, 0.0079, 0.0151)	(0.0079, 0.0096, 0.0113)	(0.0117, 0.0165, 0.0227)	(0.0096, 0.0145, 0.0207)	(0.0103, 0.0142, 0.0187)	(0.006, 0.0086, 0.0116)	(0.006, 0.009, 0.0126)	(0.0068, 0.0095, 0.0128)	(0.0073, 0.0105, 0.0143)	(0.013, 0.0178, 0.024)	(0.009, 0.0125, 0.0168)	(0.0089, 0.0124, 0.0164)	(0.0112, 0.0157, 0.0207)	(0.0081, 0.012, 0.0165)	(0.0101, 0.0144, 0.0192)	(0.0074, 0.0091, 0.0109)	(0.0087, 0.0104, 0.0122)	(0.0066, 0.0081, 0.0099)	(0.0051, 0.0062, 0.0072)	(0.0061, 0.0072, 0.0085)	(0.0187, 0.022, 0.0253)	(0.0056, 0.0068, 0.0081)	(0.0063, 0.0077, 0.0093)	(0.0078, 0.0131, 0.0199)	(0.0152, 0.0201, 0.0259)	(0.0112, 0.0146, 0.0188)	(0.0081, 0.0094, 0.011)	(0.0095, 0.0109, 0.0124)	(0.0076, 0.009, 0.0105)	(0.0052, 0.007, 0.0092)	(0.0126, 0.0156, 0.0188)	(0.006, 0.008, 0.0099)	(0.0049, 0.0064, 0.008)	(0.0064, 0.0076, 0.0088)	(0.006, 0.0069, 0.008)	(0.0036, 0.0051, 0.007)	(0.0084, 0.011, 0.0141)	(0.0083, 0.0107, 0.0137)	(0.0071, 0.009, 0.0113)	(0.0098, 0.0121, 0.0149)	(0.0066, 0.0078, 0.009)	(0.0065, 0.0091, 0.012)	(0.0039, 0.0055, 0.0074)	(0.0207, 0.0239, 0.0272)
ENSG00000164308	(0.4278, 0.5031, 0.5799)	(0.5904, 0.6931, 0.8104)	(0.5598, 0.7341, 0.9304)	(0.6725, 0.8197, 0.9863)	(0.5137, 0.6705, 0.8516)	(0.7439, 0.8771, 1.0305)	(0.1672, 0.5764, 1.3491)	(0.412, 0.4948, 0.5893)	(0.3825, 0.5527, 0.7884)	(0.3304, 0.5097, 0.7306)	(0.4102, 0.5647, 0.7471)	(0.0346, 0.0539, 0.0765)	(0.0494, 0.0769, 0.1103)	(0.2836, 0.3863, 0.5062)	(0.3378, 0.4828, 0.6428)	(0.2607, 0.3842, 0.5237)	(0.361, 0.5001, 0.6769)	(0.4088, 0.5578, 0.7282)	(0.4216, 0.5793, 0.7651)	(0.2464, 0.3691, 0.5141)	(0.2073, 0.3156, 0.4452)	(0.3711, 0.4629, 0.5664)	(0.3529, 0.4349, 0.5247)	(0.421, 0.5329, 0.6546)	(0.4096, 0.4871, 0.5744)	(0.3948, 0.4744, 0.5625)	(0.7771, 0.8939, 1.0117)	(0.5291, 0.6474, 0.7904)	(0.489, 0.6034, 0.7318)	(0.389, 0.6243, 0.9336)	(0.1884, 0.2533, 0.3322)	(0.461, 0.6113, 0.7978)	(0.3658, 0.4361, 0.5039)	(0.4427, 0.5255, 0.6078)	(0.245, 0.2934, 0.3425)	(0.3803, 0.527, 0.6907)	(0.293, 0.3771, 0.4641)	(0.2786, 0.3663, 0.4658)	(0.2221, 0.2891, 0.3704)	(0.2654, 0.3163, 0.3715)	(0.2914, 0.3405, 0.3976)	(0.2733, 0.3733, 0.494)	(0.1837, 0.2517, 0.329)	(0.1458, 0.1907, 0.2406)	(0.3403, 0.421, 0.5158)	(0.0601, 0.079, 0.1004)	(0.3645, 0.4221, 0.4943)	(0.2833, 0.4064, 0.5493)	(0.2575, 0.3466, 0.4563)	(0.3359, 0.3928, 0.4475)
ENSG00000164309	(0.0269, 0.0355, 0.0453)	(0.0154, 0.0208, 0.0275)	VG Unavailable	(0.0416, 0.0547, 0.0694)	(0.0176, 0.0331, 0.0516)	(0.0496, 0.067, 0.0882)	(0.0, 0.0032, 0.0165)	(0.0071, 0.0097, 0.013)	(0.0178, 0.0304, 0.0454)	(0.0115, 0.0218, 0.0355)	(0.0132, 0.0226, 0.0338)	(0.0033, 0.0088, 0.0182)	(0.0, 0.0046, 0.0174)	(0.0072, 0.0128, 0.0198)	(0.0041, 0.0104, 0.0202)	(0.0042, 0.0121, 0.0229)	(0.0132, 0.0242, 0.0374)	(0.005, 0.0109, 0.019)	(0.0039, 0.011, 0.0227)	(0.0097, 0.0228, 0.0402)	(0.0234, 0.0447, 0.0736)	(0.0118, 0.0174, 0.0237)	(0.0117, 0.0189, 0.0279)	(0.0121, 0.0171, 0.023)	(0.0226, 0.034, 0.0487)	(0.0155, 0.0207, 0.0269)	(0.0177, 0.0289, 0.0436)	(0.0078, 0.0093, 0.011)	(0.0265, 0.0271, 0.0278)	(0.0057, 0.0133, 0.024)	VG Unavailable	(0.0068, 0.0154, 0.0261)	(0.0291, 0.038, 0.0491)	VG Unavailable	(0.0206, 0.0258, 0.0318)	(0.0052, 0.007, 0.0092)	(0.0752, 0.1291, 0.2018)	(0.0185, 0.0247, 0.033)	(0.0081, 0.0115, 0.0152)	(0.0096, 0.0127, 0.0166)	(0.0196, 0.025, 0.0304)	(0.0074, 0.0118, 0.0173)	(0.0337, 0.0552, 0.0797)	VG Unavailable	(0.0049, 0.0113, 0.0204)	(0.0108, 0.0171, 0.0251)	(0.0195, 0.0231, 0.0273)	(0.0072, 0.0106, 0.0145)	(0.0039, 0.0092, 0.0161)	(0.1981, 0.2815, 0.388)
ENSG00000164318	(0.0157, 0.0221, 0.0291)	(0.0155, 0.0228, 0.0309)	(0.0056, 0.0175, 0.0369)	(0.0281, 0.0505, 0.0811)	(0.0097, 0.0266, 0.05)	(0.0146, 0.0223, 0.0307)	VG Unavailable	(0.0074, 0.0119, 0.0175)	VG Unavailable	VG Unavailable	VG Unavailable	VG Unavailable	VG Unavailable	VG Unavailable	VG Unavailable	VG Unavailable	VG Unavailable	VG Unavailable	VG Unavailable	VG Unavailable	VG Unavailable	(0.0133, 0.0275, 0.0485)	(0.0116, 0.0274, 0.0517)	(0.0189, 0.0303, 0.0449)	(0.021, 0.0518, 0.0953)	(0.0108, 0.0181, 0.0271)	(0.0095, 0.0418, 0.096)	(0.0125, 0.0308, 0.0589)	(0.0054, 0.0099, 0.0159)	(0.0053, 0.0515, 0.158)	VG Unavailable	VG Unavailable	(0.1251, 0.1886, 0.2738)	(0.0173, 0.0225, 0.0281)	(0.0136, 0.0187, 0.0243)	(0.0085, 0.0145, 0.0231)	VG Unavailable	(0.0088, 0.0202, 0.0358)	(0.0094, 0.0318, 0.0672)	(0.0204, 0.0367, 0.0554)	(0.024, 0.0387, 0.0553)	(0.0073, 0.0245, 0.0524)	(0.0308, 0.0619, 0.1026)	(0.022, 0.0419, 0.0686)	(0.0052, 0.0254, 0.061)	(0.0212, 0.0275, 0.0353)	(0.0111, 0.0209, 0.0322)	(0.0125, 0.0302, 0.0551)	(0.0054, 0.0136, 0.0263)	VG Unavailable
ENSG00000164323	(0.006, 0.0078, 0.0099)	(0.0051, 0.0071, 0.0094)	(0.0005, 0.0021, 0.005)	(0.0053, 0.0073, 0.0097)	(0.0006, 0.0018, 0.0037)	(0.0041, 0.0053, 0.0067)	(0.0, 0.0027, 0.0101)	(0.0045, 0.0065, 0.0087)	(0.0041, 0.0096, 0.0181)	(0.0039, 0.0093, 0.017)	(0.003, 0.0067, 0.0124)	(0.0032, 0.0068, 0.0118)	(0.0044, 0.0086, 0.0143)	(0.0012, 0.0048, 0.0113)	(0.0064, 0.0125, 0.0211)	(0.0037, 0.0084, 0.0145)	(0.0055, 0.0111, 0.0189)	(0.0007, 0.0028, 0.0062)	(0.0015, 0.0051, 0.0106)	(0.0067, 0.0142, 0.0251)	(0.0006, 0.0037, 0.0093)	(0.0028, 0.0047, 0.0071)	(0.0027, 0.0049, 0.008)	(0.0031, 0.005, 0.0075)	(0.0027, 0.0043, 0.0063)	(0.0039, 0.0057, 0.0079)	(0.0017, 0.0027, 0.0038)	(0.0056, 0.0091, 0.0134)	(0.0037, 0.0077, 0.0129)	(0.0013, 0.0056, 0.014)	(0.0009, 0.002, 0.0035)	(0.0045, 0.0089, 0.0144)	(0.0051, 0.007, 0.0092)	(0.003, 0.0054, 0.0083)	(0.0049, 0.0067, 0.0086)	(0.0004, 0.0018, 0.0041)	(0.0022, 0.0049, 0.009)	(0.003, 0.0057, 0.0091)	(0.0018, 0.0043, 0.0075)	(0.0046, 0.0068, 0.0093)	(0.0045, 0.0065, 0.0089)	(0.0017, 0.0044, 0.0083)	(0.0011, 0.0036, 0.0077)	(0.0032, 0.0061, 0.0098)	(0.001, 0.0031, 0.0058)	(0.0041, 0.0059, 0.008)	(0.003, 0.0042, 0.0059)	(0.0019, 0.0047, 0.0089)	(0.0046, 0.0086, 0.0139)	(0.0245, 0.0376, 0.0532)
ENSG00000164325	VG Unavailable	VG Unavailable	VG Unavailable	VG Unavailable	VG Unavailable	VG Unavailable	VG Unavailable	VG Unavailable	VG Unavailable	VG Unavailable	VG Unavailable	VG Unavailable	VG Unavailable	VG Unavailable	VG Unavailable	VG Unavailable	VG Unavailable	VG Unavailable	VG Unavailable	VG Unavailable	VG Unavailable	VG Unavailable	VG Unavailable	VG Unavailable	VG Unavailable	VG Unavailable	VG Unavailable	VG Unavailable	VG Unavailable	(0.0056, 0.0117, 0.0207)	VG Unavailable	VG Unavailable	VG Unavailable	VG Unavailable	VG Unavailable	VG Unavailable	VG Unavailable	VG Unavailable	VG Unavailable	VG Unavailable	VG Unavailable	VG Unavailable	VG Unavailable	VG Unavailable	VG Unavailable	VG Unavailable	VG Unavailable	VG Unavailable	VG Unavailable	VG Unavailable
ENSG00000164326	VG Unavailable	VG Unavailable	(0.0107, 0.0238, 0.0421)	(0.1166, 0.1684, 0.229)	VG Unavailable	(0.1631, 0.3118, 0.5615)	VG Unavailable	VG Unavailable	(0.0126, 0.0644, 0.1498)	(0.0328, 0.0713, 0.1273)	VG Unavailable	VG Unavailable	VG Unavailable	(0.0189, 0.0368, 0.0635)	(0.0134, 0.0241, 0.0392)	(0.0326, 0.0692, 0.1215)	(0.0095, 0.0171, 0.0273)	(0.0102, 0.021, 0.0372)	VG Unavailable	VG Unavailable	(0.0003, 0.008, 0.0246)	(0.0409, 0.0697, 0.105)	(0.0692, 0.1259, 0.209)	(0.0143, 0.0278, 0.0479)	VG Unavailable	(0.0246, 0.0389, 0.0552)	VG Unavailable	VG Unavailable	VG Unavailable	VG Unavailable	VG Unavailable	VG Unavailable	VG Unavailable	VG Unavailable	VG Unavailable	VG Unavailable	VG Unavailable	(0.1935, 0.3488, 0.5671)	(0.1579, 0.3011, 0.4823)	VG Unavailable	VG Unavailable	VG Unavailable	(0.0002, 0.0195, 0.0684)	VG Unavailable	(0.0, 0.002, 0.0135)	(0.1528, 0.2143, 0.2839)	(0.1569, 0.266, 0.3926)	VG Unavailable	VG Unavailable	VG Unavailable
ENSG00000164327	(0.0085, 0.0133, 0.0193)	(0.0019, 0.0058, 0.0112)	(0.0026, 0.009, 0.0193)	(0.0028, 0.0064, 0.0117)	(0.0008, 0.0052, 0.0129)	(0.0054, 0.009, 0.0133)	(0.0, 0.0095, 0.0459)	(0.0013, 0.0041, 0.0081)	(0.0, 0.0013, 0.0457)	(0.0084, 0.0299, 0.067)	(0.0, 0.001, 0.0242)	(0.0005, 0.0033, 0.0091)	(0.0005, 0.0038, 0.0101)	(0.0123, 0.027, 0.0456)	(0.0, 0.0046, 0.0181)	(0.0163, 0.034, 0.0611)	(0.0016, 0.0109, 0.0288)	(0.0022, 0.0122, 0.0299)	(0.0, 0.0028, 0.0297)	(0.0018, 0.0143, 0.0389)	(0.0044, 0.015, 0.0316)	(0.0007, 0.0039, 0.0102)	(0.0034, 0.0077, 0.0142)	(0.0013, 0.0047, 0.0104)	(0.0019, 0.006, 0.012)	(0.0022, 0.0063, 0.0122)	(0.0022, 0.0059, 0.0119)	(0.0013, 0.0052, 0.0114)	(0.004, 0.0097, 0.0177)	(0.0, 0.0, 0.0405)	(0.0015, 0.006, 0.0132)	(0.0002, 0.0079, 0.0272)	(0.0052, 0.0084, 0.0123)	(0.0061, 0.0104, 0.0156)	(0.0053, 0.0091, 0.0133)	(0.0001, 0.0028, 0.0088)	(0.0052, 0.0136, 0.0255)	(0.0001, 0.003, 0.01)	(0.0044, 0.0107, 0.0194)	(0.0025, 0.0054, 0.0095)	(0.0055, 0.0092, 0.0134)	(0.0002, 0.0044, 0.0142)	(0.0029, 0.0096, 0.0218)	(0.0017, 0.0064, 0.013)	(0.0001, 0.0026, 0.0101)	(0.0, 0.0002, 0.0129)	(0.0036, 0.0071, 0.0115)	(0.001, 0.0055, 0.0144)	(0.0005, 0.0072, 0.0196)	(0.0135, 0.0206, 0.0294)
ENSG00000164329	(0.0059, 0.0077, 0.0097)	(0.005, 0.007, 0.0095)	(0.0031, 0.0059, 0.0096)	(0.0071, 0.0099, 0.0134)	(0.0048, 0.0084, 0.013)	(0.0059, 0.0079, 0.01)	(0.0, 0.0015, 0.0083)	(0.0047, 0.0065, 0.0085)	(0.0052, 0.0131, 0.0233)	(0.0008, 0.0065, 0.0163)	(0.005, 0.0101, 0.017)	(0.0045, 0.0078, 0.0123)	(0.0038, 0.0074, 0.0127)	(0.0062, 0.0118, 0.0195)	(0.0, 0.0012, 0.0073)	(0.0095, 0.0191, 0.0324)	(0.0039, 0.0107, 0.0207)	(0.0057, 0.0109, 0.0181)	(0.0009, 0.0041, 0.0101)	(0.0015, 0.0068, 0.0155)	(0.0006, 0.0034, 0.0083)	(0.0074, 0.0106, 0.0147)	(0.0075, 0.0108, 0.0143)	(0.007, 0.0104, 0.0141)	(0.0041, 0.0061, 0.0086)	(0.0061, 0.0087, 0.0118)	(0.0057, 0.0081, 0.0109)	(0.0051, 0.008, 0.0113)	(0.0078, 0.0126, 0.0182)	(0.0067, 0.0208, 0.0428)	(0.0031, 0.0051, 0.0078)	(0.0049, 0.0095, 0.0157)	(0.0054, 0.0072, 0.0093)	(0.0074, 0.0102, 0.0135)	(0.0064, 0.0084, 0.0105)	(0.0051, 0.0082, 0.0121)	(0.0052, 0.0087, 0.0127)	(0.0052, 0.0087, 0.0131)	(0.0049, 0.0082, 0.0125)	(0.0047, 0.0062, 0.0081)	(0.0057, 0.0073, 0.0092)	(0.0044, 0.0084, 0.0129)	(0.0047, 0.0085, 0.0136)	(0.0023, 0.0041, 0.0067)	(0.0052, 0.0081, 0.0116)	(0.0016, 0.0032, 0.0056)	(0.0063, 0.0082, 0.0104)	(0.0053, 0.0096, 0.0147)	(0.006, 0.0102, 0.0156)	(0.01, 0.0142, 0.0188)
ENSG00000164330	(0.0032, 0.0045, 0.006)	(0.0025, 0.0045, 0.007)	VG Unavailable	(0.0052, 0.0087, 0.0129)	(0.0032, 0.0062, 0.0108)	(0.0038, 0.0056, 0.0076)	(0.0, 0.0055, 0.0448)	(0.0043, 0.0069, 0.01)	VG Unavailable	VG Unavailable	(0.0069, 0.0262, 0.0568)	(0.0049, 0.01, 0.0164)	(0.0055, 0.0115, 0.0196)	VG Unavailable	VG Unavailable	VG Unavailable	VG Unavailable	VG Unavailable	VG Unavailable	VG Unavailable	(0.0031, 0.0298, 0.0902)	(0.0025, 0.008, 0.0165)	(0.0005, 0.0052, 0.0147)	(0.0026, 0.0067, 0.0125)	(0.0056, 0.0165, 0.0317)	(0.0039, 0.0083, 0.0146)	(0.0044, 0.0075, 0.0117)	(0.0041, 0.0099, 0.0177)	(0.0067, 0.0169, 0.0302)	(0.0, 0.0032, 0.0568)	(0.0189, 0.0309, 0.0462)	VG Unavailable	(0.0079, 0.016, 0.0268)	(0.0157, 0.0254, 0.0382)	(0.0013, 0.003, 0.0053)	(0.0, 0.0, 0.0366)	VG Unavailable	(0.0057, 0.0155, 0.0315)	(0.0012, 0.0133, 0.038)	(0.0028, 0.007, 0.0134)	(0.0061, 0.0101, 0.0148)	(0.0, 0.0042, 0.0219)	(0.0035, 0.0111, 0.0228)	(0.0122, 0.0234, 0.0392)	(0.0026, 0.0135, 0.0328)	(0.0003, 0.0034, 0.0103)	(0.0061, 0.0103, 0.0155)	(0.0057, 0.0122, 0.0207)	(0.0001, 0.0024, 0.008)	VG Unavailable
ENSG00000164331	(0.0123, 0.0164, 0.0213)	(0.0076, 0.0129, 0.0194)	(0.0032, 0.0075, 0.0139)	(0.0025, 0.0058, 0.0108)	(0.001, 0.0048, 0.0108)	(0.0068, 0.0107, 0.0157)	(0.0, 0.0, 0.0176)	(0.0046, 0.0078, 0.012)	(0.0, 0.0037, 0.0188)	(0.0042, 0.0159, 0.0339)	(0.0017, 0.0095, 0.0221)	(0.0034, 0.0076, 0.0143)	(0.0007, 0.0038, 0.0093)	(0.0044, 0.0135, 0.0277)	(0.0021, 0.0097, 0.0238)	(0.0049, 0.0153, 0.0327)	(0.0078, 0.0194, 0.0356)	(0.0017, 0.0078, 0.0188)	(0.0, 0.0009, 0.0311)	(0.0001, 0.0058, 0.0204)	(0.0, 0.0, 0.0225)	(0.0035, 0.0071, 0.0131)	(0.0062, 0.0111, 0.0169)	(0.0089, 0.0142, 0.0213)	(0.0058, 0.0101, 0.0156)	(0.008, 0.0131, 0.0197)	(0.0082, 0.0133, 0.0195)	(0.003, 0.0082, 0.0154)	(0.0025, 0.0081, 0.0177)	(0.0, 0.0056, 0.024)	(0.0006, 0.004, 0.0098)	(0.0, 0.0026, 0.0155)	(0.0122, 0.0171, 0.0219)	(0.0085, 0.0163, 0.0271)	(0.0054, 0.0078, 0.0109)	(0.0065, 0.0118, 0.0185)	(0.0095, 0.0182, 0.0289)	(0.0068, 0.0122, 0.0187)	(0.0036, 0.0076, 0.0127)	(0.0041, 0.0072, 0.0109)	(0.0104, 0.0147, 0.0202)	(0.0047, 0.0105, 0.0178)	(0.0005, 0.0039, 0.0099)	(0.0076, 0.0132, 0.0206)	(0.0107, 0.0167, 0.0255)	(0.0015, 0.005, 0.011)	(0.0075, 0.0103, 0.0135)	(0.0043, 0.0097, 0.0183)	(0.01, 0.0212, 0.0362)	(0.0269, 0.0445, 0.0649)
ENSG00000164332	(0.0542, 0.071, 0.0882)	(0.0355, 0.0532, 0.0728)	(0.0245, 0.0419, 0.0655)	(0.0273, 0.0417, 0.0591)	(0.0209, 0.0383, 0.0588)	(0.0397, 0.0554, 0.074)	VG Unavailable	(0.0439, 0.0608, 0.0806)	VG Unavailable	VG Unavailable	(0.0244, 0.0635, 0.1207)	(0.0126, 0.0267, 0.0469)	(0.0011, 0.0093, 0.027)	(0.0094, 0.0303, 0.059)	VG Unavailable	VG Unavailable	(0.0136, 0.0409, 0.0849)	(0.009, 0.0304, 0.0671)	VG Unavailable	VG Unavailable	(0.0433, 0.0872, 0.1508)	(0.0268, 0.0444, 0.0657)	(0.0364, 0.0529, 0.0711)	(0.0256, 0.0417, 0.0605)	(0.0298, 0.042, 0.057)	(0.0333, 0.0481, 0.0674)	(0.0207, 0.031, 0.0433)	(0.0272, 0.0444, 0.0668)	(0.037, 0.0642, 0.0982)	VG Unavailable	(0.0152, 0.033, 0.056)	(0.0335, 0.0715, 0.1225)	(0.0381, 0.0486, 0.0622)	(0.0962, 0.1423, 0.2017)	(0.0281, 0.0371, 0.0474)	(0.0129, 0.0253, 0.0419)	(0.0481, 0.0736, 0.1035)	(0.0084, 0.0216, 0.0434)	(0.0243, 0.0369, 0.0536)	(0.0375, 0.0497, 0.0655)	(0.041, 0.0541, 0.0701)	(0.0206, 0.0386, 0.0615)	(0.0536, 0.0777, 0.1131)	(0.0307, 0.0492, 0.0709)	(0.0358, 0.0555, 0.078)	(0.0081, 0.0184, 0.0328)	(0.0234, 0.0312, 0.0414)	(0.0302, 0.0512, 0.0759)	(0.009, 0.0211, 0.0402)	(0.0502, 0.0733, 0.0987)
ENSG00000164334	VG Unavailable	VG Unavailable	VG Unavailable	VG Unavailable	VG Unavailable	VG Unavailable	VG Unavailable	VG Unavailable	VG Unavailable	VG Unavailable	VG Unavailable	VG Unavailable	VG Unavailable	VG Unavailable	VG Unavailable	VG Unavailable	VG Unavailable	VG Unavailable	VG Unavailable	VG Unavailable	VG Unavailable	VG Unavailable	VG Unavailable	VG Unavailable	VG Unavailable	VG Unavailable	VG Unavailable	VG Unavailable	VG Unavailable	VG Unavailable	VG Unavailable	VG Unavailable	VG Unavailable	VG Unavailable	VG Unavailable	VG Unavailable	VG Unavailable	VG Unavailable	VG Unavailable	VG Unavailable	VG Unavailable	VG Unavailable	VG Unavailable	VG Unavailable	VG Unavailable	(0.001, 0.0024, 0.0049)	VG Unavailable	VG Unavailable	VG Unavailable	VG Unavailable
ENSG00000164338	(0.0092, 0.013, 0.0176)	(0.0055, 0.0088, 0.0132)	(0.0027, 0.0077, 0.0151)	(0.0073, 0.014, 0.0228)	(0.0034, 0.0092, 0.0174)	(0.0095, 0.0149, 0.0215)	(0.0, 0.0102, 0.0513)	(0.0062, 0.0095, 0.0137)	(0.0136, 0.034, 0.0649)	(0.0037, 0.0208, 0.0518)	(0.0087, 0.0217, 0.0417)	(0.0038, 0.0112, 0.0214)	(0.0039, 0.0123, 0.0253)	(0.0084, 0.0206, 0.0383)	(0.0071, 0.0186, 0.038)	(0.0053, 0.02, 0.0412)	(0.0037, 0.0145, 0.0323)	(0.0061, 0.0178, 0.0344)	(0.0128, 0.0295, 0.054)	(0.0146, 0.0348, 0.0662)	(0.0105, 0.028, 0.0551)	(0.0117, 0.0188, 0.0278)	(0.0022, 0.0061, 0.0119)	(0.0054, 0.0114, 0.0197)	(0.001, 0.0035, 0.0072)	(0.0104, 0.0159, 0.0227)	(0.0028, 0.0055, 0.0092)	(0.0051, 0.0113, 0.0203)	(0.0063, 0.0139, 0.0239)	(0.0, 0.0079, 0.0341)	(0.0, 0.0015, 0.0055)	(0.0, 0.0034, 0.0157)	(0.0115, 0.0174, 0.0237)	(0.0065, 0.0106, 0.0152)	(0.0089, 0.0133, 0.0182)	(0.0017, 0.0074, 0.0176)	(0.0005, 0.0048, 0.0124)	(0.0036, 0.0089, 0.0168)	(0.0052, 0.0127, 0.0232)	(0.0038, 0.0063, 0.0088)	(0.0075, 0.0102, 0.0139)	(0.0, 0.0016, 0.0093)	(0.0031, 0.0083, 0.0167)	(0.0045, 0.0097, 0.0171)	(0.0059, 0.0115, 0.0187)	(0.0082, 0.0133, 0.0197)	(0.0097, 0.0138, 0.0188)	(0.0041, 0.0109, 0.0213)	(0.0023, 0.0084, 0.0183)	(0.0316, 0.057, 0.0907)
ENSG00000164342	(0.0097, 0.0164, 0.0254)	(0.0048, 0.0099, 0.017)	(0.0039, 0.011, 0.0216)	(0.0149, 0.0309, 0.0544)	(0.0011, 0.0109, 0.0338)	(0.0186, 0.0327, 0.0525)	VG Unavailable	(0.0159, 0.0268, 0.041)	VG Unavailable	VG Unavailable	VG Unavailable	VG Unavailable	VG Unavailable	VG Unavailable	VG Unavailable	VG Unavailable	VG Unavailable	VG Unavailable	VG Unavailable	VG Unavailable	(0.011, 0.0356, 0.0761)	(0.004, 0.0111, 0.0215)	(0.0017, 0.0067, 0.0147)	(0.019, 0.0331, 0.0514)	(0.0098, 0.0163, 0.0248)	(0.0033, 0.0112, 0.0226)	(0.0062, 0.0121, 0.0208)	(0.0114, 0.0272, 0.0506)	VG Unavailable	(0.0021, 0.021, 0.0618)	VG Unavailable	(0.0158, 0.0367, 0.0677)	(0.0062, 0.0115, 0.0181)	VG Unavailable	(0.0111, 0.0219, 0.0379)	(0.0, 0.002, 0.028)	(0.0008, 0.0089, 0.0268)	(0.0224, 0.0396, 0.0609)	VG Unavailable	(0.0049, 0.0142, 0.0285)	(0.0212, 0.0378, 0.0607)	(0.0082, 0.0218, 0.0437)	(0.0002, 0.0051, 0.0175)	(0.0165, 0.035, 0.0612)	(0.0031, 0.0137, 0.0341)	(0.0049, 0.0134, 0.0273)	(0.0178, 0.0268, 0.0377)	(0.0016, 0.0141, 0.0384)	(0.0035, 0.0136, 0.0311)	VG Unavailable
ENSG00000164344	(0.2215, 0.2993, 0.3891)	(0.2139, 0.308, 0.4148)	(0.1603, 0.2216, 0.2947)	(0.111, 0.1529, 0.2035)	(0.1145, 0.1668, 0.2301)	(0.117, 0.1497, 0.1856)	VG Unavailable	(0.1667, 0.2371, 0.3257)	(0.0522, 0.0834, 0.1263)	(0.0625, 0.103, 0.1499)	(0.0318, 0.0465, 0.0639)	(0.1502, 0.2096, 0.2724)	(0.1627, 0.2278, 0.308)	(0.0676, 0.0983, 0.1349)	(0.0765, 0.1191, 0.1653)	(0.0519, 0.081, 0.1181)	(0.0724, 0.1192, 0.1774)	(0.0289, 0.0423, 0.06)	(0.0238, 0.0396, 0.0616)	(0.0497, 0.0883, 0.1415)	(0.075, 0.1368, 0.2207)	(0.1167, 0.1548, 0.1966)	(0.1213, 0.1583, 0.2084)	(0.0976, 0.1296, 0.1676)	VG Unavailable	(0.1278, 0.1604, 0.1972)	VG Unavailable	(0.1145, 0.1607, 0.2086)	(0.226, 0.3022, 0.3857)	(0.0343, 0.0726, 0.1212)	VG Unavailable	(0.0039, 0.0055, 0.0074)	(0.1016, 0.1369, 0.1792)	(0.4191, 0.5814, 0.7635)	(0.0937, 0.1146, 0.1383)	VG Unavailable	(0.0235, 0.0337, 0.0447)	(0.168, 0.2397, 0.3223)	(0.0645, 0.0878, 0.1139)	VG Unavailable	VG Unavailable	(0.0641, 0.1186, 0.1998)	(0.0708, 0.1092, 0.152)	(0.0907, 0.1247, 0.1665)	(0.1587, 0.2319, 0.3268)	(0.025, 0.0379, 0.0529)	(0.1511, 0.1857, 0.223)	(0.0705, 0.1367, 0.2131)	(0.0852, 0.1589, 0.2583)	VG Unavailable
ENSG00000164346	(0.0235, 0.0296, 0.036)	(0.0209, 0.0268, 0.0336)	(0.017, 0.0243, 0.0329)	(0.0286, 0.0373, 0.048)	(0.0252, 0.0365, 0.0496)	(0.0309, 0.0384, 0.0469)	VG Unavailable	(0.0238, 0.0311, 0.0393)	(0.0256, 0.039, 0.0556)	(0.0215, 0.0359, 0.0553)	(0.0302, 0.0445, 0.0632)	(0.017, 0.0255, 0.0366)	(0.0177, 0.0279, 0.0403)	(0.026, 0.039, 0.0552)	(0.0264, 0.0413, 0.0587)	(0.0252, 0.0389, 0.0562)	(0.0229, 0.0373, 0.0529)	(0.033, 0.0488, 0.0678)	(0.0257, 0.0401, 0.0573)	(0.0264, 0.0409, 0.0617)	(0.0236, 0.0402, 0.0597)	(0.0255, 0.0343, 0.0438)	(0.0257, 0.0339, 0.0434)	(0.0296, 0.0402, 0.0519)	(0.0184, 0.0232, 0.0288)	(0.0308, 0.0393, 0.0488)	(0.0173, 0.0221, 0.0273)	(0.0316, 0.0417, 0.0545)	(0.0454, 0.06, 0.0766)	(0.0117, 0.0243, 0.0414)	(0.0177, 0.0267, 0.038)	(0.0208, 0.0324, 0.047)	(0.0244, 0.0306, 0.0389)	(0.0488, 0.0596, 0.0719)	(0.0305, 0.0384, 0.0467)	(0.0172, 0.0263, 0.037)	(0.0181, 0.0259, 0.0356)	(0.0245, 0.0374, 0.0533)	(0.0178, 0.0258, 0.0354)	(0.0203, 0.0264, 0.0326)	(0.0226, 0.0281, 0.0346)	(0.014, 0.0226, 0.0336)	(0.0189, 0.0287, 0.0405)	(0.0144, 0.0218, 0.0305)	(0.0223, 0.0304, 0.0396)	(0.0552, 0.0749, 0.0962)	(0.0201, 0.0253, 0.0312)	(0.0184, 0.0304, 0.0446)	(0.0168, 0.0271, 0.0397)	(0.016, 0.0216, 0.0283)
ENSG00000164347	(0.0076, 0.0098, 0.0124)	(0.0065, 0.009, 0.0118)	(0.0024, 0.0043, 0.0068)	(0.0086, 0.0119, 0.016)	(0.0076, 0.0116, 0.0162)	(0.0132, 0.0165, 0.0201)	VG Unavailable	(0.0092, 0.0124, 0.0163)	(0.007, 0.0121, 0.0191)	(0.0119, 0.0212, 0.034)	(0.007, 0.0122, 0.019)	(0.0027, 0.0056, 0.0093)	(0.0008, 0.0024, 0.0051)	(0.0076, 0.0128, 0.02)	(0.0076, 0.013, 0.0198)	(0.0152, 0.0245, 0.0369)	(0.006, 0.0108, 0.0166)	(0.0051, 0.0087, 0.0133)	(0.0054, 0.0108, 0.0178)	(0.0078, 0.0144, 0.0235)	(0.0083, 0.015, 0.0235)	(0.0095, 0.013, 0.0173)	(0.0052, 0.0074, 0.0101)	(0.0083, 0.0117, 0.0158)	(0.0046, 0.0065, 0.009)	(0.009, 0.0121, 0.0159)	(0.004, 0.0055, 0.0072)	(0.0031, 0.005, 0.0073)	(0.003, 0.0051, 0.0075)	(0.001, 0.0041, 0.0099)	(0.0039, 0.0064, 0.0094)	(0.0056, 0.0105, 0.0169)	(0.0057, 0.0079, 0.0107)	(0.0109, 0.0137, 0.0169)	(0.009, 0.0116, 0.0146)	(0.0065, 0.01, 0.0142)	(0.0048, 0.008, 0.0119)	(0.0053, 0.009, 0.0131)	(0.0048, 0.0078, 0.0113)	(0.0042, 0.006, 0.0084)	(0.0076, 0.0102, 0.0131)	(0.0028, 0.0058, 0.0098)	(0.004, 0.007, 0.0105)	(0.0046, 0.0081, 0.0132)	(0.005, 0.0075, 0.0105)	(0.0133, 0.0182, 0.024)	(0.0058, 0.0081, 0.0108)	(0.0065, 0.0111, 0.0171)	(0.0048, 0.0083, 0.0128)	(0.0129, 0.0181, 0.0241)
ENSG00000164362	VG Unavailable	VG Unavailable	VG Unavailable	VG Unavailable	VG Unavailable	VG Unavailable	VG Unavailable	VG Unavailable	VG Unavailable	VG Unavailable	VG Unavailable	VG Unavailable	VG Unavailable	VG Unavailable	VG Unavailable	VG Unavailable	VG Unavailable	VG Unavailable	VG Unavailable	VG Unavailable	VG Unavailable	VG Unavailable	VG Unavailable	VG Unavailable	VG Unavailable	VG Unavailable	VG Unavailable	VG Unavailable	VG Unavailable	VG Unavailable	VG Unavailable	VG Unavailable	VG Unavailable	VG Unavailable	VG Unavailable	VG Unavailable	VG Unavailable	VG Unavailable	VG Unavailable	VG Unavailable	VG Unavailable	VG Unavailable	(0.0069, 0.0329, 0.0794)	VG Unavailable	VG Unavailable	(0.0096, 0.0224, 0.0402)	VG Unavailable	VG Unavailable	VG Unavailable	VG Unavailable
ENSG00000164366	(0.0078, 0.01, 0.0125)	(0.0096, 0.0131, 0.0168)	(0.0087, 0.0125, 0.0171)	(0.0096, 0.0131, 0.0173)	(0.0045, 0.008, 0.0121)	(0.0121, 0.0152, 0.0188)	(0.0009, 0.0095, 0.0274)	(0.0073, 0.0102, 0.0137)	(0.011, 0.0183, 0.0262)	(0.0101, 0.0167, 0.0257)	(0.0081, 0.0127, 0.0186)	(0.0155, 0.021, 0.0275)	(0.0163, 0.0228, 0.03)	(0.0105, 0.0155, 0.0214)	(0.0114, 0.0169, 0.024)	(0.0102, 0.0165, 0.024)	(0.0085, 0.0134, 0.0195)	(0.0112, 0.0166, 0.0229)	(0.0111, 0.0175, 0.0259)	(0.0087, 0.0153, 0.0235)	(0.0101, 0.0183, 0.0293)	(0.0122, 0.0161, 0.0207)	(0.0081, 0.0112, 0.0148)	(0.0094, 0.0127, 0.0166)	(0.0139, 0.0182, 0.0233)	(0.0123, 0.0152, 0.0186)	(0.0073, 0.0095, 0.0122)	(0.0111, 0.0148, 0.0192)	(0.0116, 0.0154, 0.0199)	(0.0011, 0.0048, 0.0113)	(0.0123, 0.0207, 0.0309)	(0.0038, 0.0091, 0.0168)	(0.0113, 0.015, 0.0195)	(0.0189, 0.0225, 0.0265)	(0.006, 0.0083, 0.0105)	(0.009, 0.0136, 0.0196)	(0.0039, 0.0079, 0.0134)	(0.0065, 0.0103, 0.0152)	(0.0076, 0.0111, 0.0155)	(0.0091, 0.0122, 0.0156)	(0.0094, 0.0121, 0.0152)	(0.0018, 0.0051, 0.0104)	(0.0051, 0.009, 0.0138)	(0.0063, 0.0101, 0.0146)	(0.0082, 0.012, 0.0163)	(0.0033, 0.0059, 0.009)	(0.0065, 0.009, 0.0119)	(0.0071, 0.0116, 0.0168)	(0.0039, 0.0074, 0.0123)	(0.0254, 0.0337, 0.0441)
ENSG00000164379	VG Unavailable	VG Unavailable	VG Unavailable	VG Unavailable	VG Unavailable	VG Unavailable	VG Unavailable	VG Unavailable	(0.0105, 0.0335, 0.0699)	(0.0, 0.0085, 0.0628)	(0.0, 0.0, 0.0103)	(0.0022, 0.0172, 0.0458)	VG Unavailable	(0.0041, 0.015, 0.0353)	(0.0001, 0.0098, 0.0371)	(0.0123, 0.0347, 0.0673)	(0.0, 0.0015, 0.0593)	(0.0001, 0.008, 0.0306)	(0.0, 0.0043, 0.0183)	(0.0, 0.0069, 0.0377)	(0.0003, 0.0142, 0.0495)	VG Unavailable	VG Unavailable	(0.0052, 0.0145, 0.0309)	(0.0083, 0.0116, 0.0158)	(0.0072, 0.0167, 0.0293)	(0.2568, 0.3983, 0.5791)	VG Unavailable	VG Unavailable	(0.0057, 0.0241, 0.0535)	VG Unavailable	(0.0842, 0.1478, 0.2342)	(0.0123, 0.0197, 0.0285)	VG Unavailable	VG Unavailable	VG Unavailable	(0.0626, 0.1011, 0.1504)	(0.0115, 0.0195, 0.0298)	(0.0032, 0.0136, 0.0317)	(0.0139, 0.0171, 0.0209)	(0.0107, 0.0133, 0.0161)	(0.0048, 0.008, 0.0127)	VG Unavailable	VG Unavailable	(0.0045, 0.0066, 0.0092)	VG Unavailable	(0.0462, 0.0691, 0.0937)	VG Unavailable	(0.01, 0.0171, 0.0263)	VG Unavailable
ENSG00000164385	VG Unavailable	VG Unavailable	VG Unavailable	(0.0073, 0.0181, 0.033)	(0.0225, 0.0535, 0.0961)	(0.0264, 0.0476, 0.0735)	VG Unavailable	VG Unavailable	VG Unavailable	VG Unavailable	VG Unavailable	VG Unavailable	VG Unavailable	VG Unavailable	VG Unavailable	VG Unavailable	VG Unavailable	VG Unavailable	VG Unavailable	VG Unavailable	VG Unavailable	VG Unavailable	VG Unavailable	VG Unavailable	VG Unavailable	VG Unavailable	VG Unavailable	VG Unavailable	VG Unavailable	VG Unavailable	VG Unavailable	VG Unavailable	VG Unavailable	VG Unavailable	VG Unavailable	VG Unavailable	VG Unavailable	VG Unavailable	VG Unavailable	VG Unavailable	VG Unavailable	(0.0052, 0.0244, 0.0604)	VG Unavailable	VG Unavailable	VG Unavailable	(0.008, 0.0242, 0.0489)	VG Unavailable	VG Unavailable	VG Unavailable	VG Unavailable
ENSG00000164393	VG Unavailable	VG Unavailable	VG Unavailable	VG Unavailable	VG Unavailable	VG Unavailable	VG Unavailable	VG Unavailable	VG Unavailable	VG Unavailable	VG Unavailable	VG Unavailable	VG Unavailable	VG Unavailable	VG Unavailable	VG Unavailable	VG Unavailable	VG Unavailable	VG Unavailable	VG Unavailable	VG Unavailable	VG Unavailable	VG Unavailable	VG Unavailable	(0.0562, 0.0727, 0.0911)	VG Unavailable	VG Unavailable	(0.7109, 0.8939, 1.0838)	(0.7077, 0.8939, 1.1048)	VG Unavailable	VG Unavailable	VG Unavailable	(0.0135, 0.0509, 0.1149)	(0.741, 0.8939, 1.0885)	VG Unavailable	VG Unavailable	VG Unavailable	VG Unavailable	(0.2909, 0.49, 0.7425)	(0.0037, 0.0052, 0.007)	(0.0073, 0.0095, 0.0118)	(0.0238, 0.084, 0.1978)	VG Unavailable	VG Unavailable	VG Unavailable	(0.6512, 0.8939, 1.1467)	VG Unavailable	VG Unavailable	(0.029, 0.064, 0.1252)	VG Unavailable
ENSG00000164398	VG Unavailable	VG Unavailable	(0.0167, 0.0387, 0.0759)	VG Unavailable	VG Unavailable	VG Unavailable	VG Unavailable	VG Unavailable	(0.0091, 0.0153, 0.0233)	(0.0058, 0.0134, 0.0244)	(0.0087, 0.0144, 0.0213)	(0.013, 0.0186, 0.0247)	(0.0081, 0.0126, 0.0181)	(0.0081, 0.0133, 0.0197)	(0.0082, 0.0137, 0.021)	(0.0076, 0.0152, 0.0256)	(0.004, 0.01, 0.0186)	(0.01, 0.0179, 0.0267)	(0.0057, 0.0112, 0.0176)	(0.0039, 0.0124, 0.0246)	(0.0106, 0.0271, 0.0553)	VG Unavailable	VG Unavailable	VG Unavailable	VG Unavailable	VG Unavailable	VG Unavailable	VG Unavailable	VG Unavailable	VG Unavailable	VG Unavailable	VG Unavailable	VG Unavailable	(0.081, 0.1312, 0.1933)	VG Unavailable	VG Unavailable	VG Unavailable	VG Unavailable	(0.0234, 0.0388, 0.0583)	VG Unavailable	VG Unavailable	VG Unavailable	VG Unavailable	VG Unavailable	VG Unavailable	(0.035, 0.0449, 0.0557)	VG Unavailable	VG Unavailable	VG Unavailable	(0.0478, 0.0818, 0.1272)
ENSG00000164402	(0.0033, 0.0047, 0.0067)	(0.005, 0.0074, 0.0103)	(0.0025, 0.0062, 0.011)	(0.002, 0.0031, 0.0044)	(0.0013, 0.0026, 0.0045)	(0.003, 0.0044, 0.0059)	(0.0, 0.002, 0.0079)	(0.0027, 0.0048, 0.0073)	(0.0036, 0.006, 0.0093)	(0.001, 0.0024, 0.0042)	(0.0021, 0.0037, 0.0058)	(0.0031, 0.0052, 0.0076)	(0.0032, 0.0053, 0.0077)	(0.0022, 0.004, 0.0061)	(0.003, 0.0053, 0.008)	(0.0014, 0.0026, 0.0041)	(0.0018, 0.0037, 0.0059)	(0.003, 0.0051, 0.0078)	(0.0017, 0.0031, 0.0049)	(0.0029, 0.0063, 0.011)	(0.0012, 0.0034, 0.0071)	(0.0049, 0.0083, 0.0118)	(0.0028, 0.0049, 0.0075)	(0.0033, 0.006, 0.0093)	(0.0021, 0.0034, 0.0049)	(0.0063, 0.0087, 0.012)	(0.0065, 0.0091, 0.0118)	(0.002, 0.0039, 0.0062)	(0.0022, 0.0044, 0.0076)	(0.0, 0.0, 0.0067)	(0.0138, 0.0217, 0.0313)	(0.0, 0.0014, 0.0119)	(0.0041, 0.0059, 0.008)	(0.0075, 0.0135, 0.0218)	(0.004, 0.0057, 0.0077)	(0.0035, 0.008, 0.014)	(0.0019, 0.0044, 0.008)	(0.0058, 0.0102, 0.0161)	(0.0032, 0.0062, 0.0101)	(0.0072, 0.0094, 0.0122)	(0.0086, 0.0108, 0.0134)	(0.0003, 0.0014, 0.0036)	(0.0025, 0.0058, 0.0098)	(0.0035, 0.0073, 0.0123)	(0.0018, 0.0037, 0.0061)	(0.0017, 0.005, 0.0098)	(0.0018, 0.0028, 0.004)	(0.0024, 0.0067, 0.0132)	(0.0032, 0.0074, 0.0137)	(0.0489, 0.0885, 0.1428)
ENSG00000164403	(0.0085, 0.0133, 0.0204)	(0.0048, 0.0084, 0.0135)	(0.0014, 0.0119, 0.0318)	(0.0078, 0.0166, 0.0281)	(0.0029, 0.01, 0.0228)	(0.002, 0.008, 0.0178)	(0.0, 0.0, 0.0055)	(0.0056, 0.0101, 0.0162)	(0.0077, 0.02, 0.0379)	(0.0, 0.0005, 0.0124)	(0.0, 0.0, 0.0143)	(0.0, 0.0004, 0.005)	(0.0002, 0.0023, 0.0067)	(0.0, 0.0015, 0.0073)	(0.0, 0.0021, 0.0118)	(0.0, 0.0, 0.0085)	(0.0001, 0.0025, 0.0081)	(0.0005, 0.0043, 0.0127)	(0.0014, 0.0064, 0.0149)	(0.0, 0.0, 0.0036)	(0.0, 0.0017, 0.0064)	(0.0023, 0.0063, 0.0116)	(0.0084, 0.0118, 0.0161)	(0.0056, 0.0109, 0.0182)	(0.0012, 0.0051, 0.0117)	(0.001, 0.0041, 0.0094)	(0.0053, 0.0113, 0.0198)	(0.0009, 0.0062, 0.017)	(0.0, 0.0015, 0.0156)	(0.0087, 0.0358, 0.08)	(0.009, 0.0262, 0.052)	(0.0085, 0.0125, 0.0177)	(0.0032, 0.0059, 0.0095)	(0.0137, 0.0325, 0.0601)	(0.0027, 0.0046, 0.0072)	(0.0003, 0.0051, 0.0153)	(0.0058, 0.0102, 0.0163)	(0.003, 0.0048, 0.0071)	(0.0033, 0.008, 0.0152)	(0.0081, 0.0236, 0.0469)	(0.0219, 0.0401, 0.0656)	(0.0033, 0.0099, 0.0211)	(0.0086, 0.0171, 0.028)	(0.0025, 0.0138, 0.0372)	(0.0067, 0.0123, 0.0193)	(0.0008, 0.0106, 0.0332)	(0.0091, 0.0138, 0.0193)	(0.0014, 0.0049, 0.0105)	(0.0, 0.0, 0.0161)	(0.1101, 0.1799, 0.2671)
ENSG00000164404	VG Unavailable	VG Unavailable	VG Unavailable	VG Unavailable	VG Unavailable	VG Unavailable	VG Unavailable	VG Unavailable	VG Unavailable	VG Unavailable	VG Unavailable	VG Unavailable	VG Unavailable	VG Unavailable	VG Unavailable	VG Unavailable	VG Unavailable	VG Unavailable	VG Unavailable	VG Unavailable	VG Unavailable	VG Unavailable	VG Unavailable	VG Unavailable	VG Unavailable	VG Unavailable	(0.0, 0.0, 0.0992)	VG Unavailable	VG Unavailable	VG Unavailable	VG Unavailable	VG Unavailable	VG Unavailable	VG Unavailable	VG Unavailable	VG Unavailable	VG Unavailable	VG Unavailable	(0.027, 0.0523, 0.0855)	VG Unavailable	(0.0789, 0.1191, 0.1674)	VG Unavailable	VG Unavailable	VG Unavailable	VG Unavailable	(0.0017, 0.0039, 0.0067)	VG Unavailable	VG Unavailable	VG Unavailable	VG Unavailable
ENSG00000164405	(0.0633, 0.1025, 0.1523)	(0.0213, 0.0453, 0.0807)	(0.0097, 0.0282, 0.0521)	(0.0002, 0.0053, 0.0161)	(0.0, 0.0021, 0.0398)	(0.0193, 0.05, 0.0894)	VG Unavailable	(0.0471, 0.0811, 0.1286)	(0.0081, 0.0325, 0.0682)	(0.0187, 0.0595, 0.1268)	(0.0344, 0.0767, 0.1427)	(0.0046, 0.0261, 0.0702)	(0.0123, 0.0387, 0.0837)	(0.0519, 0.0895, 0.1371)	(0.019, 0.0436, 0.0775)	(0.013, 0.0381, 0.0793)	(0.0103, 0.0302, 0.0594)	(0.0384, 0.0843, 0.1527)	(0.0238, 0.0676, 0.1386)	(0.0364, 0.0921, 0.168)	(0.004, 0.0274, 0.0828)	(0.0, 0.0041, 0.0341)	(0.0173, 0.0354, 0.0605)	(0.0171, 0.0441, 0.0827)	(0.0273, 0.0512, 0.082)	(0.0165, 0.041, 0.0754)	(0.0178, 0.0398, 0.0774)	(0.0038, 0.0146, 0.0342)	(0.0094, 0.0256, 0.0503)	(0.0327, 0.1137, 0.2271)	(0.0027, 0.0223, 0.0603)	(0.029, 0.0626, 0.1119)	(0.0188, 0.0387, 0.066)	(0.059, 0.103, 0.1587)	(0.0143, 0.0318, 0.0575)	(0.0147, 0.046, 0.0971)	(0.0117, 0.0308, 0.0594)	(0.0243, 0.0546, 0.0988)	(0.0133, 0.0348, 0.0683)	(0.0141, 0.029, 0.049)	(0.0618, 0.0961, 0.1361)	(0.0001, 0.0145, 0.0484)	(0.0001, 0.0085, 0.0321)	(0.0237, 0.0703, 0.1408)	(0.0233, 0.0495, 0.0867)	(0.0086, 0.0271, 0.0532)	(0.0262, 0.0444, 0.0672)	(0.0211, 0.0622, 0.1214)	(0.001, 0.0252, 0.0881)	(0.0186, 0.0443, 0.0825)
ENSG00000164406	(0.0224, 0.0336, 0.048)	(0.0168, 0.0316, 0.0518)	(0.0002, 0.0095, 0.0316)	VG Unavailable	(0.0049, 0.0257, 0.0602)	(0.0138, 0.0291, 0.0503)	VG Unavailable	(0.0175, 0.0313, 0.0502)	VG Unavailable	VG Unavailable	VG Unavailable	(0.0064, 0.0131, 0.0214)	(0.008, 0.0143, 0.0219)	VG Unavailable	VG Unavailable	VG Unavailable	VG Unavailable	VG Unavailable	VG Unavailable	VG Unavailable	VG Unavailable	(0.0086, 0.0189, 0.0345)	(0.0074, 0.0156, 0.0262)	(0.0106, 0.0225, 0.0414)	(0.0065, 0.0151, 0.0274)	(0.006, 0.0132, 0.0243)	(0.005, 0.0173, 0.0399)	(0.0, 0.004, 0.0242)	VG Unavailable	(0.0379, 0.0844, 0.1476)	(0.0, 0.0035, 0.0362)	(0.0115, 0.0158, 0.0205)	(0.0177, 0.0301, 0.0458)	(0.0163, 0.0293, 0.0454)	(0.0168, 0.0259, 0.0372)	(0.0029, 0.0142, 0.0359)	(0.0155, 0.0315, 0.0532)	(0.0067, 0.0142, 0.0253)	(0.0001, 0.0065, 0.0244)	(0.005, 0.0126, 0.0248)	(0.0232, 0.0338, 0.0472)	(0.0, 0.0, 0.0209)	(0.0123, 0.0233, 0.0369)	(0.0082, 0.0173, 0.0297)	(0.0131, 0.0264, 0.0467)	(0.0003, 0.0053, 0.0171)	(0.0141, 0.0211, 0.0291)	(0.0043, 0.0171, 0.0384)	(0.0113, 0.0291, 0.0553)	(0.0387, 0.0626, 0.0934)
ENSG00000164411	VG Unavailable	VG Unavailable	VG Unavailable	VG Unavailable	VG Unavailable	VG Unavailable	VG Unavailable	VG Unavailable	VG Unavailable	VG Unavailable	VG Unavailable	VG Unavailable	VG Unavailable	VG Unavailable	VG Unavailable	VG Unavailable	VG Unavailable	VG Unavailable	VG Unavailable	VG Unavailable	VG Unavailable	VG Unavailable	VG Unavailable	VG Unavailable	VG Unavailable	VG Unavailable	VG Unavailable	VG Unavailable	VG Unavailable	VG Unavailable	VG Unavailable	VG Unavailable	VG Unavailable	VG Unavailable	VG Unavailable	VG Unavailable	VG Unavailable	VG Unavailable	(0.0417, 0.0584, 0.0794)	VG Unavailable	VG Unavailable	VG Unavailable	VG Unavailable	VG Unavailable	VG Unavailable	(0.0003, 0.0023, 0.0057)	VG Unavailable	VG Unavailable	VG Unavailable	VG Unavailable
ENSG00000164414	(0.0046, 0.0065, 0.0086)	(0.0026, 0.0043, 0.0065)	(0.0005, 0.0017, 0.0037)	(0.0073, 0.0105, 0.0139)	(0.002, 0.0044, 0.0076)	(0.0088, 0.0116, 0.0148)	(0.0001, 0.0045, 0.0144)	(0.0053, 0.0076, 0.0102)	(0.0047, 0.0085, 0.0141)	(0.0088, 0.0146, 0.0218)	(0.0044, 0.0074, 0.0114)	(0.0017, 0.003, 0.0047)	(0.0014, 0.0027, 0.0043)	(0.0049, 0.0081, 0.0121)	(0.0071, 0.0111, 0.0162)	(0.0058, 0.0103, 0.0163)	(0.0014, 0.0035, 0.0066)	(0.0035, 0.0064, 0.0102)	(0.0088, 0.0142, 0.0204)	(0.0038, 0.0103, 0.0205)	(0.0053, 0.0113, 0.0197)	(0.0053, 0.008, 0.011)	(0.0026, 0.0042, 0.0062)	(0.0083, 0.0115, 0.0155)	(0.0016, 0.0033, 0.0058)	(0.0052, 0.0077, 0.0104)	(0.0025, 0.0043, 0.0066)	(0.0031, 0.0061, 0.0101)	(0.006, 0.0103, 0.0157)	(0.0, 0.0, 0.0086)	(0.0112, 0.0188, 0.0283)	(0.0037, 0.0076, 0.0123)	(0.0049, 0.0067, 0.0087)	(0.0198, 0.0255, 0.0321)	(0.0056, 0.0074, 0.0094)	(0.0019, 0.0043, 0.008)	(0.0027, 0.0056, 0.0095)	(0.0074, 0.0106, 0.0148)	(0.0027, 0.0046, 0.0068)	(0.0034, 0.005, 0.007)	(0.0059, 0.0077, 0.0101)	(0.0004, 0.0016, 0.0034)	(0.0019, 0.004, 0.0069)	(0.0005, 0.0017, 0.0038)	(0.0074, 0.011, 0.0153)	(0.0005, 0.002, 0.0045)	(0.0056, 0.0079, 0.0105)	(0.0021, 0.0047, 0.0083)	(0.0029, 0.0058, 0.0102)	(0.0161, 0.0212, 0.0278)
ENSG00000164418	(0.0636, 0.1024, 0.1513)	(0.078, 0.1249, 0.1803)	(0.0, 0.0045, 0.0879)	VG Unavailable	(0.0317, 0.0782, 0.1486)	(0.0996, 0.1586, 0.2331)	VG Unavailable	(0.0787, 0.1341, 0.2118)	(0.0, 0.0012, 0.0079)	(0.003, 0.0095, 0.0192)	(0.0, 0.0015, 0.0105)	(0.0002, 0.0006, 0.0012)	(0.0014, 0.0022, 0.0033)	(0.0008, 0.0027, 0.0057)	(0.0013, 0.0038, 0.0074)	(0.0131, 0.023, 0.0361)	(0.0, 0.001, 0.0047)	(0.0009, 0.0032, 0.0072)	(0.0058, 0.013, 0.0233)	(0.0007, 0.0092, 0.0273)	(0.0047, 0.0179, 0.0401)	(0.0094, 0.0227, 0.0434)	(0.0, 0.0017, 0.0359)	(0.0093, 0.02, 0.0358)	VG Unavailable	(0.0121, 0.0247, 0.0425)	VG Unavailable	(0.0048, 0.0102, 0.018)	(0.0132, 0.039, 0.0805)	VG Unavailable	VG Unavailable	VG Unavailable	VG Unavailable	(0.0719, 0.0995, 0.1309)	(0.0062, 0.0091, 0.0124)	(0.0053, 0.0311, 0.0832)	VG Unavailable	(0.0167, 0.0377, 0.067)	(0.0029, 0.0062, 0.0111)	(0.1182, 0.1644, 0.2239)	(0.0907, 0.1217, 0.1593)	VG Unavailable	(0.0015, 0.0112, 0.0313)	VG Unavailable	(0.0047, 0.0289, 0.0724)	(0.0007, 0.0023, 0.005)	(0.0276, 0.0404, 0.0558)	VG Unavailable	(0.0111, 0.0381, 0.0756)	VG Unavailable
ENSG00000164430	(0.0275, 0.0356, 0.0447)	(0.0163, 0.0219, 0.029)	(0.0234, 0.042, 0.0669)	(0.0138, 0.0204, 0.028)	(0.0287, 0.0409, 0.0569)	(0.0342, 0.0475, 0.062)	(0.0106, 0.0436, 0.0977)	(0.0196, 0.0285, 0.0383)	(0.0112, 0.0416, 0.089)	(0.0477, 0.0973, 0.1641)	(0.0225, 0.0495, 0.0855)	VG Unavailable	VG Unavailable	(0.0069, 0.0328, 0.0738)	(0.0097, 0.0336, 0.0724)	(0.0267, 0.0524, 0.0839)	(0.0074, 0.0203, 0.0396)	(0.0159, 0.0367, 0.0671)	(0.0019, 0.0178, 0.0506)	(0.0211, 0.0486, 0.0879)	(0.0073, 0.0199, 0.0395)	(0.0253, 0.0373, 0.0503)	(0.0167, 0.0249, 0.0343)	(0.0352, 0.0496, 0.0669)	(0.0106, 0.0158, 0.0223)	(0.0264, 0.0365, 0.0483)	(0.0041, 0.0079, 0.0127)	(0.0197, 0.0328, 0.0499)	(0.0162, 0.0339, 0.0542)	(0.0052, 0.0327, 0.079)	(0.0017, 0.0042, 0.0078)	VG Unavailable	(0.0231, 0.0291, 0.0361)	VG Unavailable	(0.0272, 0.035, 0.0435)	(0.0583, 0.0883, 0.128)	(0.0405, 0.0641, 0.0909)	(0.0216, 0.0339, 0.048)	(0.0076, 0.021, 0.0413)	(0.0557, 0.0774, 0.0999)	(0.1273, 0.1635, 0.2038)	(0.0218, 0.0382, 0.0603)	(0.0058, 0.0138, 0.0247)	(0.0062, 0.0099, 0.0146)	(0.0443, 0.0617, 0.0837)	(0.0031, 0.0049, 0.0072)	(0.0434, 0.0537, 0.0653)	(0.0118, 0.0241, 0.0408)	(0.0129, 0.0245, 0.0395)	(0.011, 0.0143, 0.0184)
ENSG00000164434	VG Unavailable	VG Unavailable	VG Unavailable	VG Unavailable	VG Unavailable	VG Unavailable	VG Unavailable	VG Unavailable	(0.0314, 0.0576, 0.0921)	(0.0272, 0.0573, 0.0984)	VG Unavailable	(0.0082, 0.0133, 0.0194)	(0.0044, 0.0081, 0.0128)	(0.0072, 0.0244, 0.0513)	(0.0079, 0.0285, 0.0621)	(0.025, 0.0538, 0.0963)	(0.0154, 0.0456, 0.0888)	(0.0255, 0.0581, 0.1004)	VG Unavailable	VG Unavailable	VG Unavailable	VG Unavailable	VG Unavailable	VG Unavailable	VG Unavailable	VG Unavailable	VG Unavailable	VG Unavailable	VG Unavailable	VG Unavailable	VG Unavailable	VG Unavailable	VG Unavailable	VG Unavailable	VG Unavailable	VG Unavailable	VG Unavailable	VG Unavailable	VG Unavailable	(0.2284, 0.3114, 0.407)	(0.1951, 0.2477, 0.3096)	VG Unavailable	VG Unavailable	VG Unavailable	VG Unavailable	VG Unavailable	VG Unavailable	VG Unavailable	VG Unavailable	VG Unavailable
ENSG00000164438	VG Unavailable	VG Unavailable	VG Unavailable	VG Unavailable	VG Unavailable	VG Unavailable	VG Unavailable	VG Unavailable	VG Unavailable	VG Unavailable	VG Unavailable	(0.0076, 0.015, 0.025)	(0.0052, 0.0129, 0.0249)	VG Unavailable	VG Unavailable	VG Unavailable	VG Unavailable	VG Unavailable	VG Unavailable	VG Unavailable	VG Unavailable	VG Unavailable	VG Unavailable	VG Unavailable	VG Unavailable	VG Unavailable	VG Unavailable	VG Unavailable	VG Unavailable	VG Unavailable	VG Unavailable	VG Unavailable	VG Unavailable	VG Unavailable	VG Unavailable	VG Unavailable	VG Unavailable	VG Unavailable	VG Unavailable	VG Unavailable	VG Unavailable	VG Unavailable	VG Unavailable	VG Unavailable	VG Unavailable	VG Unavailable	VG Unavailable	VG Unavailable	VG Unavailable	VG Unavailable
ENSG00000164440	(0.0424, 0.0709, 0.1031)	(0.0171, 0.0404, 0.0777)	(0.0486, 0.0854, 0.1353)	(0.0366, 0.0588, 0.0868)	(0.0586, 0.117, 0.2058)	(0.033, 0.0697, 0.1242)	VG Unavailable	(0.0421, 0.0684, 0.1025)	VG Unavailable	VG Unavailable	VG Unavailable	VG Unavailable	VG Unavailable	VG Unavailable	VG Unavailable	VG Unavailable	VG Unavailable	(0.014, 0.0408, 0.0845)	VG Unavailable	VG Unavailable	(0.0483, 0.116, 0.2177)	(0.0247, 0.0493, 0.0813)	(0.0034, 0.0162, 0.0388)	(0.0073, 0.0186, 0.0362)	(0.0109, 0.0339, 0.0692)	(0.0128, 0.0244, 0.0388)	(0.6688, 0.8939, 1.1651)	(0.0132, 0.0151, 0.0172)	(0.0034, 0.0051, 0.0071)	VG Unavailable	(0.1689, 0.2414, 0.3335)	VG Unavailable	(0.0291, 0.0497, 0.0756)	(0.0094, 0.0097, 0.01)	(0.0711, 0.1094, 0.1591)	(0.0089, 0.0185, 0.0307)	VG Unavailable	(0.0318, 0.0767, 0.1421)	(0.0268, 0.0536, 0.0894)	VG Unavailable	VG Unavailable	(0.0115, 0.0346, 0.0706)	(0.0284, 0.0519, 0.0837)	(0.0292, 0.0465, 0.0682)	VG Unavailable	(0.0022, 0.006, 0.0111)	(0.0591, 0.1094, 0.1716)	(0.0719, 0.1284, 0.1932)	(0.0014, 0.0256, 0.088)	VG Unavailable
ENSG00000164442	(0.0015, 0.002, 0.0026)	(0.0028, 0.0037, 0.0047)	(0.0012, 0.002, 0.003)	(0.0028, 0.0044, 0.0064)	(0.0038, 0.0058, 0.0083)	(0.0025, 0.0034, 0.0046)	(0.0011, 0.0081, 0.0204)	(0.0027, 0.0036, 0.0046)	(0.0, 0.0006, 0.0066)	(0.0063, 0.0165, 0.0329)	(0.0, 0.0029, 0.0112)	(0.0002, 0.0012, 0.0026)	(0.0006, 0.0017, 0.0032)	(0.0007, 0.0027, 0.006)	(0.0, 0.0009, 0.0037)	(0.0126, 0.0256, 0.0425)	(0.0052, 0.011, 0.019)	(0.0, 0.0, 0.0332)	(0.0008, 0.0082, 0.0234)	(0.0007, 0.0089, 0.0277)	(0.0053, 0.0161, 0.0338)	(0.002, 0.0029, 0.0041)	(0.0015, 0.0024, 0.0034)	(0.0017, 0.0025, 0.0035)	(0.0079, 0.0102, 0.013)	(0.0015, 0.0021, 0.0028)	(0.0015, 0.0018, 0.0022)	(0.0023, 0.0039, 0.0062)	(0.0051, 0.0071, 0.0095)	(0.001, 0.0025, 0.0049)	(0.0116, 0.0205, 0.0317)	(0.0003, 0.001, 0.0019)	(0.0022, 0.0029, 0.0037)	(0.0033, 0.0044, 0.0057)	(0.0017, 0.0022, 0.0028)	(0.0011, 0.0017, 0.0025)	(0.0025, 0.0042, 0.0061)	(0.0021, 0.0042, 0.0068)	(0.0043, 0.0079, 0.0129)	(0.0019, 0.0025, 0.0032)	(0.0019, 0.0025, 0.0031)	(0.0019, 0.0034, 0.0054)	(0.0021, 0.0037, 0.0055)	(0.0006, 0.0012, 0.0018)	(0.0029, 0.0042, 0.0057)	(0.0008, 0.0021, 0.004)	(0.0017, 0.0022, 0.0027)	(0.0005, 0.0013, 0.0023)	(0.0035, 0.0064, 0.0099)	(0.0062, 0.0081, 0.01)
ENSG00000164451	VG Unavailable	VG Unavailable	VG Unavailable	VG Unavailable	VG Unavailable	VG Unavailable	VG Unavailable	VG Unavailable	VG Unavailable	VG Unavailable	VG Unavailable	VG Unavailable	VG Unavailable	VG Unavailable	VG Unavailable	VG Unavailable	VG Unavailable	VG Unavailable	VG Unavailable	VG Unavailable	VG Unavailable	VG Unavailable	VG Unavailable	VG Unavailable	VG Unavailable	VG Unavailable	VG Unavailable	VG Unavailable	VG Unavailable	VG Unavailable	VG Unavailable	VG Unavailable	VG Unavailable	VG Unavailable	VG Unavailable	VG Unavailable	VG Unavailable	VG Unavailable	VG Unavailable	(0.0031, 0.0123, 0.0273)	(0.0019, 0.0174, 0.05)	VG Unavailable	VG Unavailable	VG Unavailable	VG Unavailable	VG Unavailable	VG Unavailable	VG Unavailable	VG Unavailable	VG Unavailable
ENSG00000164458	VG Unavailable	VG Unavailable	VG Unavailable	VG Unavailable	VG Unavailable	VG Unavailable	VG Unavailable	VG Unavailable	VG Unavailable	VG Unavailable	VG Unavailable	VG Unavailable	VG Unavailable	VG Unavailable	VG Unavailable	VG Unavailable	VG Unavailable	VG Unavailable	VG Unavailable	VG Unavailable	VG Unavailable	VG Unavailable	VG Unavailable	VG Unavailable	VG Unavailable	VG Unavailable	VG Unavailable	VG Unavailable	VG Unavailable	VG Unavailable	(0.4812, 0.7321, 1.0619)	VG Unavailable	VG Unavailable	VG Unavailable	VG Unavailable	VG Unavailable	VG Unavailable	VG Unavailable	(0.0102, 0.0229, 0.0399)	VG Unavailable	VG Unavailable	VG Unavailable	VG Unavailable	VG Unavailable	VG Unavailable	VG Unavailable	(0.0421, 0.0808, 0.1295)	VG Unavailable	VG Unavailable	VG Unavailable
ENSG00000164463	(0.0087, 0.0136, 0.0195)	(0.0128, 0.0211, 0.0318)	(0.0029, 0.0143, 0.0346)	(0.01, 0.0172, 0.0262)	(0.0055, 0.0163, 0.0318)	(0.0073, 0.0121, 0.0183)	VG Unavailable	(0.0052, 0.0101, 0.0171)	VG Unavailable	VG Unavailable	VG Unavailable	(0.0085, 0.026, 0.051)	(0.002, 0.0179, 0.0478)	VG Unavailable	VG Unavailable	VG Unavailable	VG Unavailable	VG Unavailable	VG Unavailable	VG Unavailable	(0.0006, 0.0169, 0.0586)	(0.0022, 0.0088, 0.019)	(0.0029, 0.0102, 0.0218)	(0.004, 0.0107, 0.021)	(0.0119, 0.0229, 0.0379)	(0.0074, 0.0138, 0.0227)	(0.0006, 0.0068, 0.0189)	(0.0001, 0.0076, 0.0259)	(0.0007, 0.0111, 0.0328)	(0.0, 0.0037, 0.0629)	(0.0, 0.0036, 0.0158)	(0.0146, 0.0399, 0.0784)	(0.0037, 0.0084, 0.0154)	(0.0231, 0.0359, 0.0521)	(0.0061, 0.0107, 0.0164)	(0.0021, 0.0085, 0.0195)	(0.0009, 0.0106, 0.029)	(0.0187, 0.0332, 0.0536)	(0.005, 0.0182, 0.0391)	(0.006, 0.0101, 0.0162)	(0.012, 0.0184, 0.0261)	(0.0075, 0.019, 0.0337)	(0.0015, 0.0082, 0.0196)	(0.0017, 0.0073, 0.0175)	(0.0, 0.0053, 0.018)	(0.0, 0.0021, 0.0073)	(0.0032, 0.0069, 0.0119)	(0.0016, 0.0093, 0.0228)	(0.0027, 0.0125, 0.0295)	(0.0097, 0.0149, 0.0214)
ENSG00000164465	(0.0074, 0.0091, 0.011)	(0.0112, 0.0139, 0.0172)	(0.0003, 0.0015, 0.0037)	(0.0023, 0.0036, 0.0053)	(0.0025, 0.0044, 0.0066)	(0.0021, 0.0031, 0.0045)	(0.0005, 0.006, 0.0189)	(0.005, 0.0067, 0.0086)	(0.0011, 0.003, 0.0059)	(0.0015, 0.0044, 0.0089)	(0.0018, 0.0041, 0.0072)	(0.0022, 0.0038, 0.0061)	(0.0, 0.0008, 0.0023)	(0.0022, 0.0038, 0.0061)	(0.0005, 0.0015, 0.0031)	(0.0024, 0.0052, 0.0091)	(0.0009, 0.0026, 0.0053)	(0.0024, 0.0049, 0.0082)	(0.0004, 0.0023, 0.0053)	(0.0009, 0.0032, 0.0067)	(0.0025, 0.0054, 0.01)	(0.0029, 0.0046, 0.0066)	(0.0015, 0.0026, 0.0039)	(0.003, 0.0045, 0.0064)	(0.0021, 0.0034, 0.0049)	(0.0028, 0.0043, 0.0058)	(0.0026, 0.0034, 0.0042)	(0.0015, 0.0028, 0.0045)	(0.0036, 0.0055, 0.008)	(0.001, 0.0042, 0.01)	(0.0057, 0.0093, 0.0137)	(0.001, 0.0027, 0.0053)	(0.0049, 0.0063, 0.0078)	(0.0044, 0.0062, 0.0083)	(0.0026, 0.0036, 0.0048)	(0.0006, 0.0018, 0.0035)	(0.0023, 0.0043, 0.0072)	(0.002, 0.0041, 0.0069)	(0.0004, 0.0012, 0.0023)	(0.0017, 0.003, 0.0046)	(0.0043, 0.0057, 0.0074)	(0.0017, 0.0035, 0.0064)	(0.0022, 0.0039, 0.006)	(0.0012, 0.0025, 0.0044)	(0.0013, 0.0027, 0.0048)	(0.0014, 0.0025, 0.0039)	(0.006, 0.0077, 0.0094)	(0.0018, 0.0039, 0.0063)	(0.0026, 0.0046, 0.0074)	(0.0107, 0.0178, 0.0265)
ENSG00000164466	(0.0075, 0.0109, 0.0147)	(0.0052, 0.0077, 0.0109)	(0.0079, 0.0114, 0.0154)	(0.0057, 0.0091, 0.0131)	(0.0071, 0.0119, 0.0185)	(0.0131, 0.017, 0.0216)	(0.0019, 0.0102, 0.0249)	(0.0061, 0.0091, 0.0131)	(0.0054, 0.0086, 0.013)	(0.0052, 0.0094, 0.014)	(0.008, 0.0118, 0.0163)	(0.0042, 0.0061, 0.0084)	(0.0051, 0.0076, 0.0107)	(0.0075, 0.0108, 0.0147)	(0.005, 0.0074, 0.0106)	(0.0059, 0.0097, 0.0146)	(0.0056, 0.0087, 0.0126)	(0.0075, 0.0108, 0.0147)	(0.0098, 0.015, 0.0211)	(0.0041, 0.0077, 0.0125)	(0.0043, 0.0081, 0.0135)	(0.007, 0.0106, 0.0146)	(0.0059, 0.0083, 0.0112)	(0.0024, 0.0044, 0.0073)	(0.0056, 0.0076, 0.0099)	(0.0052, 0.0078, 0.0112)	(0.0085, 0.0106, 0.0129)	(0.005, 0.0074, 0.0104)	(0.0117, 0.0161, 0.0218)	(0.0047, 0.0092, 0.0155)	(0.0065, 0.0094, 0.0132)	(0.0067, 0.0094, 0.0127)	(0.0083, 0.0116, 0.0151)	(0.0074, 0.0107, 0.0142)	(0.0039, 0.0054, 0.0076)	(0.0033, 0.0058, 0.009)	(0.0037, 0.0068, 0.0111)	(0.0068, 0.0105, 0.0146)	(0.0033, 0.0051, 0.0073)	(0.0057, 0.008, 0.0109)	(0.0079, 0.0105, 0.0133)	(0.0015, 0.0044, 0.0088)	(0.0078, 0.0123, 0.0179)	(0.0105, 0.015, 0.0202)	(0.003, 0.0054, 0.0083)	(0.0103, 0.0152, 0.0211)	(0.0035, 0.0053, 0.0075)	(0.0086, 0.0143, 0.0219)	(0.0047, 0.0079, 0.0125)	(0.0242, 0.0299, 0.036)
ENSG00000164483	(0.0471, 0.0688, 0.0964)	(0.0377, 0.0583, 0.084)	(0.022, 0.0391, 0.061)	(0.0455, 0.0855, 0.1333)	(0.035, 0.0711, 0.1207)	(0.0332, 0.0775, 0.138)	VG Unavailable	(0.036, 0.0682, 0.1112)	VG Unavailable	VG Unavailable	VG Unavailable	VG Unavailable	VG Unavailable	VG Unavailable	VG Unavailable	(0.0745, 0.1325, 0.2065)	(0.0053, 0.0233, 0.0598)	VG Unavailable	VG Unavailable	VG Unavailable	VG Unavailable	VG Unavailable	(0.178, 0.2492, 0.331)	VG Unavailable	(0.0691, 0.1211, 0.1847)	VG Unavailable	(0.2623, 0.3712, 0.5021)	VG Unavailable	VG Unavailable	VG Unavailable	(0.7035, 0.8939, 1.1175)	VG Unavailable	(0.0347, 0.0459, 0.0588)	VG Unavailable	(0.0219, 0.0405, 0.0633)	(0.0158, 0.0291, 0.0453)	(0.132, 0.2097, 0.3058)	VG Unavailable	(0.0196, 0.0293, 0.0432)	VG Unavailable	VG Unavailable	VG Unavailable	(0.0208, 0.0466, 0.0763)	(0.0203, 0.0309, 0.0445)	VG Unavailable	(0.0528, 0.0718, 0.0949)	(0.064, 0.0931, 0.1273)	(0.0138, 0.0268, 0.0431)	(0.0036, 0.026, 0.065)	(0.0385, 0.0492, 0.0613)
ENSG00000164484	(0.0174, 0.0269, 0.038)	(0.0154, 0.0286, 0.047)	(0.023, 0.0351, 0.0487)	(0.0234, 0.042, 0.0639)	(0.0087, 0.0179, 0.0297)	(0.0167, 0.0275, 0.0403)	VG Unavailable	(0.0119, 0.0223, 0.037)	(0.0002, 0.0207, 0.0825)	(0.0116, 0.0731, 0.1816)	VG Unavailable	VG Unavailable	VG Unavailable	VG Unavailable	(0.0079, 0.0416, 0.1009)	(0.0053, 0.0423, 0.1196)	(0.0003, 0.0141, 0.0487)	VG Unavailable	VG Unavailable	VG Unavailable	VG Unavailable	(0.0343, 0.0667, 0.1089)	(0.154, 0.2053, 0.2655)	(0.0253, 0.062, 0.1268)	VG Unavailable	VG Unavailable	(0.0462, 0.0568, 0.0698)	VG Unavailable	VG Unavailable	(0.0, 0.007, 0.0339)	(0.6276, 0.8939, 1.2406)	VG Unavailable	(0.0081, 0.0135, 0.0201)	VG Unavailable	(0.0199, 0.0297, 0.0401)	(0.0051, 0.0102, 0.018)	VG Unavailable	(0.025, 0.0689, 0.1384)	(0.0139, 0.0272, 0.0432)	(0.0034, 0.0153, 0.0369)	(0.0247, 0.0447, 0.0684)	VG Unavailable	(0.0562, 0.0965, 0.1462)	VG Unavailable	(0.0385, 0.076, 0.122)	(0.0086, 0.0236, 0.0467)	(0.0197, 0.032, 0.049)	(0.0057, 0.0118, 0.0193)	(0.01, 0.0277, 0.0544)	VG Unavailable
ENSG00000164488	(0.0503, 0.0796, 0.1215)	(0.0206, 0.0314, 0.0451)	(0.2141, 0.3034, 0.4134)	(0.084, 0.157, 0.2456)	(0.0253, 0.0658, 0.1226)	VG Unavailable	VG Unavailable	(0.0338, 0.0623, 0.107)	(0.0177, 0.0607, 0.134)	VG Unavailable	(0.0027, 0.0049, 0.008)	(0.0079, 0.0199, 0.0376)	(0.002, 0.0129, 0.0302)	(0.0615, 0.1015, 0.1482)	(0.0503, 0.0967, 0.1586)	(0.0558, 0.1034, 0.1677)	(0.0404, 0.0833, 0.137)	(0.0006, 0.0018, 0.0035)	(0.0024, 0.005, 0.0086)	(0.0239, 0.0597, 0.1069)	(0.07, 0.1355, 0.2217)	(0.1433, 0.2501, 0.3873)	(0.0432, 0.0663, 0.094)	(0.0448, 0.0894, 0.1503)	(0.0755, 0.1037, 0.1399)	(0.0642, 0.1075, 0.168)	VG Unavailable	(0.0132, 0.0223, 0.0327)	(0.0067, 0.0195, 0.0388)	(0.0113, 0.024, 0.0418)	VG Unavailable	(0.2661, 0.3572, 0.4515)	(0.0296, 0.0507, 0.0781)	VG Unavailable	(0.106, 0.1793, 0.2712)	VG Unavailable	(0.2615, 0.3444, 0.4553)	(0.005, 0.0094, 0.0146)	(0.0194, 0.0445, 0.0855)	(0.0135, 0.0176, 0.0227)	(0.0193, 0.0246, 0.0307)	(0.0114, 0.0187, 0.0282)	(0.0199, 0.0394, 0.0676)	VG Unavailable	VG Unavailable	(0.0993, 0.1358, 0.177)	(0.1121, 0.2049, 0.33)	(0.0292, 0.0699, 0.1325)	(0.0456, 0.101, 0.1811)	VG Unavailable
ENSG00000164494	(0.0143, 0.0226, 0.0316)	(0.0061, 0.0129, 0.0226)	(0.0051, 0.0118, 0.0223)	(0.0094, 0.0201, 0.0353)	(0.0167, 0.0332, 0.0548)	(0.0094, 0.0195, 0.0312)	VG Unavailable	(0.009, 0.0177, 0.0281)	(0.0039, 0.0215, 0.0541)	(0.0056, 0.0345, 0.0851)	(0.014, 0.0338, 0.0646)	(0.0062, 0.017, 0.0333)	(0.0, 0.0047, 0.0159)	(0.0398, 0.0728, 0.1238)	(0.0125, 0.0328, 0.0647)	(0.0026, 0.0201, 0.0547)	(0.0113, 0.0356, 0.077)	(0.0244, 0.0515, 0.0913)	(0.0023, 0.0186, 0.05)	(0.0125, 0.0413, 0.0883)	(0.0129, 0.0372, 0.0742)	(0.0097, 0.0217, 0.0379)	(0.0064, 0.0125, 0.0206)	(0.0084, 0.0195, 0.0339)	(0.0135, 0.0218, 0.0322)	(0.0046, 0.0119, 0.0239)	(0.0091, 0.018, 0.0289)	(0.0104, 0.021, 0.0355)	(0.0093, 0.0215, 0.0381)	(0.0, 0.0008, 0.0316)	(0.0026, 0.0106, 0.0266)	(0.0076, 0.0187, 0.0366)	(0.0073, 0.014, 0.0219)	(0.0158, 0.0286, 0.0453)	(0.0062, 0.0116, 0.0188)	(0.0097, 0.0194, 0.0317)	(0.0177, 0.0288, 0.0442)	(0.0037, 0.009, 0.0172)	(0.0008, 0.0054, 0.0151)	(0.0065, 0.0124, 0.0199)	(0.0214, 0.0303, 0.0396)	(0.0043, 0.0119, 0.0239)	(0.0056, 0.0138, 0.0274)	(0.0027, 0.0086, 0.0185)	(0.003, 0.0109, 0.0221)	(0.0094, 0.0165, 0.0253)	(0.0054, 0.0092, 0.0138)	(0.0, 0.0, 0.0276)	(0.001, 0.0082, 0.0217)	(0.0279, 0.0462, 0.0683)
ENSG00000164500	VG Unavailable	VG Unavailable	VG Unavailable	VG Unavailable	VG Unavailable	VG Unavailable	VG Unavailable	VG Unavailable	VG Unavailable	VG Unavailable	VG Unavailable	VG Unavailable	VG Unavailable	VG Unavailable	VG Unavailable	VG Unavailable	VG Unavailable	VG Unavailable	VG Unavailable	VG Unavailable	VG Unavailable	VG Unavailable	VG Unavailable	VG Unavailable	VG Unavailable	VG Unavailable	VG Unavailable	VG Unavailable	VG Unavailable	VG Unavailable	VG Unavailable	VG Unavailable	VG Unavailable	VG Unavailable	VG Unavailable	VG Unavailable	VG Unavailable	VG Unavailable	(0.6925, 0.8939, 1.1189)	VG Unavailable	VG Unavailable	VG Unavailable	VG Unavailable	VG Unavailable	VG Unavailable	(0.0333, 0.0452, 0.0574)	VG Unavailable	VG Unavailable	VG Unavailable	VG Unavailable
ENSG00000164506	(0.0066, 0.0096, 0.0131)	(0.0042, 0.0075, 0.0118)	(0.0248, 0.035, 0.0471)	(0.003, 0.0059, 0.0095)	(0.0011, 0.0039, 0.0086)	(0.0036, 0.0053, 0.0075)	(0.0, 0.0, 0.0174)	(0.0058, 0.0093, 0.0136)	(0.0021, 0.0068, 0.0138)	(0.0091, 0.0218, 0.0389)	(0.0017, 0.0072, 0.0167)	(0.0011, 0.0028, 0.0049)	(0.0012, 0.0032, 0.0061)	(0.0036, 0.0082, 0.014)	(0.0023, 0.0067, 0.0131)	(0.0, 0.0029, 0.0149)	(0.0059, 0.0131, 0.0227)	(0.0055, 0.0128, 0.0243)	(0.0001, 0.0052, 0.0171)	(0.0007, 0.0084, 0.0236)	(0.0009, 0.0091, 0.0239)	(0.003, 0.0065, 0.0108)	(0.0024, 0.0046, 0.0077)	(0.005, 0.0088, 0.0143)	(0.0018, 0.0036, 0.0061)	(0.0031, 0.0061, 0.0098)	(0.0009, 0.0016, 0.0025)	(0.0069, 0.0127, 0.0211)	(0.0005, 0.0049, 0.0138)	(0.0009, 0.015, 0.0462)	(0.0, 0.0015, 0.0096)	(0.0226, 0.0432, 0.076)	(0.0045, 0.0074, 0.0112)	(0.0083, 0.012, 0.0163)	(0.004, 0.0061, 0.0087)	(0.0007, 0.0041, 0.0099)	(0.0007, 0.0028, 0.0063)	(0.0031, 0.0065, 0.0113)	(0.0002, 0.0014, 0.0042)	(0.0029, 0.0046, 0.0066)	(0.0014, 0.0025, 0.0039)	(0.0, 0.0014, 0.0102)	(0.0004, 0.0024, 0.0059)	(0.0024, 0.0059, 0.0114)	(0.0052, 0.01, 0.0168)	(0.0002, 0.0012, 0.0031)	(0.0046, 0.0071, 0.0101)	(0.0005, 0.0032, 0.0085)	(0.0017, 0.0041, 0.0078)	(0.002, 0.0041, 0.0072)
ENSG00000164508	VG Unavailable	VG Unavailable	VG Unavailable	VG Unavailable	VG Unavailable	VG Unavailable	VG Unavailable	VG Unavailable	VG Unavailable	VG Unavailable	VG Unavailable	VG Unavailable	VG Unavailable	VG Unavailable	VG Unavailable	VG Unavailable	VG Unavailable	VG Unavailable	VG Unavailable	VG Unavailable	VG Unavailable	VG Unavailable	VG Unavailable	VG Unavailable	VG Unavailable	VG Unavailable	VG Unavailable	VG Unavailable	VG Unavailable	VG Unavailable	VG Unavailable	VG Unavailable	VG Unavailable	VG Unavailable	VG Unavailable	VG Unavailable	VG Unavailable	VG Unavailable	VG Unavailable	VG Unavailable	VG Unavailable	VG Unavailable	VG Unavailable	VG Unavailable	VG Unavailable	(0.0, 0.0025, 0.0142)	VG Unavailable	VG Unavailable	VG Unavailable	VG Unavailable
ENSG00000164509	VG Unavailable	VG Unavailable	VG Unavailable	(0.0162, 0.0252, 0.0378)	VG Unavailable	(0.0946, 0.1617, 0.2576)	VG Unavailable	VG Unavailable	VG Unavailable	VG Unavailable	VG Unavailable	VG Unavailable	VG Unavailable	VG Unavailable	VG Unavailable	VG Unavailable	VG Unavailable	VG Unavailable	VG Unavailable	VG Unavailable	VG Unavailable	(0.0004, 0.0139, 0.0471)	(0.014, 0.0496, 0.1174)	VG Unavailable	VG Unavailable	VG Unavailable	(0.0194, 0.0314, 0.0465)	VG Unavailable	VG Unavailable	VG Unavailable	VG Unavailable	VG Unavailable	VG Unavailable	(0.0365, 0.0698, 0.1153)	VG Unavailable	VG Unavailable	VG Unavailable	(0.0133, 0.0266, 0.0439)	VG Unavailable	(0.0111, 0.0218, 0.0375)	(0.0083, 0.0182, 0.0317)	VG Unavailable	VG Unavailable	VG Unavailable	VG Unavailable	(0.0009, 0.0058, 0.015)	VG Unavailable	VG Unavailable	VG Unavailable	VG Unavailable
ENSG00000164512	VG Unavailable	(0.0279, 0.0556, 0.0994)	(0.0099, 0.0214, 0.0394)	VG Unavailable	VG Unavailable	VG Unavailable	VG Unavailable	VG Unavailable	(0.0013, 0.0167, 0.049)	(0.0075, 0.0339, 0.0772)	(0.013, 0.0421, 0.0903)	VG Unavailable	VG Unavailable	(0.0212, 0.0453, 0.0834)	(0.0, 0.0109, 0.0428)	VG Unavailable	(0.0071, 0.0156, 0.0273)	(0.0098, 0.0194, 0.0323)	VG Unavailable	VG Unavailable	VG Unavailable	VG Unavailable	(0.027, 0.0643, 0.1243)	VG Unavailable	VG Unavailable	VG Unavailable	(0.0227, 0.0359, 0.0511)	VG Unavailable	VG Unavailable	(0.0028, 0.027, 0.0785)	VG Unavailable	(0.0334, 0.0687, 0.1224)	(0.0173, 0.0294, 0.0434)	VG Unavailable	VG Unavailable	(0.0179, 0.0421, 0.0732)	VG Unavailable	VG Unavailable	(0.026, 0.0609, 0.1076)	VG Unavailable	VG Unavailable	VG Unavailable	(0.0526, 0.0877, 0.1337)	(0.0263, 0.0394, 0.0565)	VG Unavailable	(0.018, 0.0281, 0.0409)	(0.0826, 0.1614, 0.2783)	VG Unavailable	VG Unavailable	(0.0165, 0.0238, 0.0327)
ENSG00000164520	(0.0345, 0.0567, 0.0826)	(0.0324, 0.043, 0.055)	(0.0453, 0.0798, 0.1226)	VG Unavailable	(0.1345, 0.2198, 0.3248)	VG Unavailable	VG Unavailable	(0.0029, 0.0127, 0.0313)	VG Unavailable	VG Unavailable	VG Unavailable	VG Unavailable	VG Unavailable	VG Unavailable	VG Unavailable	VG Unavailable	VG Unavailable	VG Unavailable	VG Unavailable	VG Unavailable	VG Unavailable	VG Unavailable	VG Unavailable	VG Unavailable	(0.0324, 0.0381, 0.0441)	(0.0343, 0.0704, 0.1227)	(0.0245, 0.0365, 0.0493)	(0.02, 0.0445, 0.0806)	VG Unavailable	(0.1706, 0.3161, 0.5036)	VG Unavailable	VG Unavailable	(0.0303, 0.0627, 0.1061)	(0.1329, 0.172, 0.2142)	(0.1037, 0.1392, 0.183)	VG Unavailable	VG Unavailable	VG Unavailable	VG Unavailable	(0.0332, 0.0395, 0.0461)	(0.0313, 0.0367, 0.0428)	(0.0267, 0.0547, 0.0929)	VG Unavailable	(0.0269, 0.0453, 0.0701)	VG Unavailable	(0.0181, 0.0287, 0.0431)	(0.0353, 0.0598, 0.0907)	VG Unavailable	(0.0173, 0.0257, 0.0363)	VG Unavailable
ENSG00000164530	(0.0153, 0.0189, 0.0228)	(0.0218, 0.0278, 0.0346)	(0.0201, 0.0441, 0.0749)	(0.0206, 0.0262, 0.032)	(0.0288, 0.0392, 0.0504)	(0.0526, 0.0648, 0.0779)	(0.0027, 0.0096, 0.0217)	(0.0384, 0.0481, 0.0585)	(0.0742, 0.1092, 0.1486)	(0.0688, 0.1041, 0.1445)	(0.0773, 0.1074, 0.1435)	(0.1148, 0.1698, 0.2387)	(0.1561, 0.2382, 0.3495)	(0.0932, 0.123, 0.1577)	(0.0727, 0.1018, 0.1389)	(0.1468, 0.1989, 0.2575)	(0.1007, 0.1362, 0.1785)	(0.0621, 0.0869, 0.1151)	(0.148, 0.2015, 0.267)	(0.1774, 0.2514, 0.3441)	(0.1694, 0.2384, 0.3207)	(0.0233, 0.0324, 0.0424)	(0.0254, 0.0351, 0.0459)	(0.0161, 0.0202, 0.0244)	(0.0264, 0.0365, 0.0482)	(0.0182, 0.0221, 0.0266)	(0.044, 0.0829, 0.1271)	(0.0505, 0.0621, 0.0747)	(0.0503, 0.0615, 0.0741)	(0.0022, 0.0219, 0.0614)	VG Unavailable	VG Unavailable	(0.0388, 0.0499, 0.0617)	(0.0348, 0.0452, 0.0565)	(0.0457, 0.0538, 0.062)	(0.1068, 0.1732, 0.2714)	(0.0069, 0.0308, 0.0745)	(0.0379, 0.0511, 0.0662)	(0.0278, 0.0381, 0.0501)	(0.0105, 0.0132, 0.0163)	(0.0083, 0.0103, 0.0126)	(0.0214, 0.033, 0.0477)	(0.0379, 0.063, 0.0934)	(0.0194, 0.0407, 0.0713)	(0.0063, 0.0099, 0.0143)	(0.0134, 0.0176, 0.0222)	(0.0554, 0.0657, 0.0776)	(0.0672, 0.1114, 0.1681)	(0.0149, 0.0202, 0.0269)	(0.0558, 0.076, 0.0998)
ENSG00000164532	VG Unavailable	VG Unavailable	VG Unavailable	VG Unavailable	(0.16, 0.2439, 0.3384)	VG Unavailable	VG Unavailable	VG Unavailable	VG Unavailable	VG Unavailable	VG Unavailable	VG Unavailable	VG Unavailable	VG Unavailable	VG Unavailable	VG Unavailable	VG Unavailable	VG Unavailable	VG Unavailable	VG Unavailable	VG Unavailable	VG Unavailable	VG Unavailable	VG Unavailable	VG Unavailable	VG Unavailable	VG Unavailable	(0.0954, 0.1169, 0.1388)	(0.0861, 0.1116, 0.1418)	VG Unavailable	VG Unavailable	VG Unavailable	VG Unavailable	VG Unavailable	VG Unavailable	VG Unavailable	VG Unavailable	VG Unavailable	VG Unavailable	VG Unavailable	VG Unavailable	VG Unavailable	VG Unavailable	VG Unavailable	VG Unavailable	VG Unavailable	VG Unavailable	VG Unavailable	VG Unavailable	VG Unavailable
ENSG00000164535	(0.0135, 0.0168, 0.0202)	(0.0108, 0.0143, 0.0182)	(0.0055, 0.0077, 0.0105)	(0.0077, 0.0108, 0.0145)	(0.0077, 0.0117, 0.0164)	(0.0079, 0.0108, 0.0142)	(0.0009, 0.0096, 0.026)	(0.0159, 0.0203, 0.0254)	(0.0, 0.001, 0.0043)	(0.0025, 0.0068, 0.013)	(0.0003, 0.0019, 0.0042)	(0.0053, 0.0077, 0.011)	(0.0027, 0.0049, 0.0077)	(0.0014, 0.003, 0.0049)	(0.0015, 0.0032, 0.0057)	(0.0046, 0.0088, 0.014)	(0.002, 0.0047, 0.0086)	(0.0006, 0.0021, 0.0043)	(0.0005, 0.0029, 0.0076)	(0.0013, 0.0046, 0.0101)	(0.006, 0.011, 0.0176)	(0.0076, 0.011, 0.015)	(0.0087, 0.0117, 0.0151)	(0.0071, 0.0105, 0.0146)	(0.0057, 0.0075, 0.0097)	(0.0066, 0.0094, 0.0126)	(0.0032, 0.0047, 0.0064)	(0.005, 0.0083, 0.0126)	(0.0049, 0.0083, 0.0128)	(0.0138, 0.0276, 0.0463)	(0.0031, 0.007, 0.0125)	(0.0056, 0.0095, 0.0147)	(0.0096, 0.0119, 0.0144)	(0.006, 0.0082, 0.0104)	(0.0144, 0.0176, 0.0213)	(0.0094, 0.0138, 0.0195)	(0.0054, 0.0086, 0.0127)	(0.0159, 0.0225, 0.0303)	(0.0078, 0.0118, 0.0167)	(0.0098, 0.012, 0.0145)	(0.0071, 0.0087, 0.0105)	(0.0056, 0.0099, 0.0153)	(0.0165, 0.0233, 0.0315)	(0.0207, 0.0274, 0.0343)	(0.004, 0.0064, 0.0096)	(0.0033, 0.005, 0.0073)	(0.0188, 0.0227, 0.0267)	(0.0121, 0.0179, 0.0254)	(0.0076, 0.0126, 0.0182)	(0.0121, 0.0146, 0.0172)
ENSG00000164542	VG Unavailable	VG Unavailable	(0.0003, 0.0041, 0.0123)	(0.0082, 0.0183, 0.0345)	VG Unavailable	(0.0283, 0.0521, 0.0837)	VG Unavailable	(0.008, 0.0214, 0.0454)	(0.0116, 0.0372, 0.0772)	(0.007, 0.0395, 0.0962)	(0.0077, 0.0215, 0.0425)	(0.0044, 0.0084, 0.0134)	(0.0023, 0.0054, 0.0104)	(0.0068, 0.0213, 0.0436)	(0.0048, 0.0168, 0.0361)	(0.0057, 0.029, 0.0772)	(0.0026, 0.0132, 0.0302)	(0.0023, 0.0102, 0.024)	(0.0275, 0.0534, 0.0898)	VG Unavailable	(0.0072, 0.0323, 0.0747)	(0.0072, 0.0206, 0.0419)	(0.0139, 0.0325, 0.0595)	(0.0039, 0.0125, 0.0265)	(0.0055, 0.0179, 0.0367)	(0.0094, 0.0182, 0.0292)	VG Unavailable	VG Unavailable	VG Unavailable	(0.0, 0.0, 0.0181)	VG Unavailable	(0.0084, 0.0287, 0.0605)	(0.0123, 0.0248, 0.0437)	(0.0299, 0.0574, 0.0936)	(0.0129, 0.0246, 0.0416)	(0.0015, 0.0057, 0.0119)	(0.0082, 0.0147, 0.0236)	(0.0156, 0.037, 0.0692)	(0.001, 0.0054, 0.0125)	(0.0372, 0.0489, 0.0615)	(0.0424, 0.0554, 0.0702)	(0.0, 0.0, 0.0255)	(0.0, 0.0, 0.73)	VG Unavailable	(0.0069, 0.0116, 0.0177)	(0.0004, 0.0021, 0.0052)	(0.0127, 0.0219, 0.0334)	(0.0, 0.0039, 0.0514)	VG Unavailable	VG Unavailable
ENSG00000164543	(0.0017, 0.0024, 0.0033)	(0.0027, 0.0036, 0.0046)	(0.001, 0.0019, 0.003)	(0.001, 0.0015, 0.0022)	(0.0027, 0.0042, 0.0059)	(0.001, 0.0015, 0.0022)	(0.0, 0.0014, 0.0058)	(0.0021, 0.003, 0.0041)	(0.0007, 0.0022, 0.0052)	(0.0011, 0.0036, 0.0073)	(0.0019, 0.0034, 0.0056)	(0.0034, 0.0052, 0.0075)	(0.0047, 0.0072, 0.0101)	(0.0006, 0.0018, 0.0038)	(0.0008, 0.0022, 0.0042)	(0.0023, 0.0051, 0.0085)	(0.0005, 0.0018, 0.0042)	(0.0001, 0.0009, 0.0024)	(0.0, 0.0, 0.0023)	(0.0013, 0.0033, 0.0059)	(0.0017, 0.0042, 0.0081)	(0.0031, 0.0045, 0.0061)	(0.0024, 0.0034, 0.0045)	(0.0022, 0.0034, 0.0049)	(0.0021, 0.0029, 0.0039)	(0.0016, 0.0025, 0.0035)	(0.0046, 0.0058, 0.007)	(0.043, 0.0523, 0.0626)	(0.0528, 0.0648, 0.0774)	(0.0016, 0.0042, 0.0082)	(0.0041, 0.0059, 0.0081)	(0.0017, 0.0036, 0.0061)	(0.0057, 0.0069, 0.0083)	(0.0039, 0.0051, 0.0065)	(0.0011, 0.0017, 0.0024)	(0.0024, 0.0038, 0.0055)	(0.0023, 0.0035, 0.005)	(0.0013, 0.0023, 0.0036)	(0.0017, 0.0028, 0.0042)	(0.0018, 0.0025, 0.0033)	(0.0024, 0.0033, 0.0043)	(0.0017, 0.0033, 0.0053)	(0.0012, 0.0021, 0.0032)	(0.0005, 0.0011, 0.0017)	(0.0041, 0.0055, 0.0074)	(0.0008, 0.0013, 0.0021)	(0.0032, 0.0041, 0.0051)	(0.0006, 0.0016, 0.0033)	(0.0004, 0.0014, 0.0029)	(0.0014, 0.0019, 0.0025)
ENSG00000164548	(0.007, 0.0083, 0.0096)	(0.0124, 0.0144, 0.0167)	(0.0014, 0.0038, 0.007)	(0.0128, 0.0168, 0.0214)	(0.0016, 0.0045, 0.0093)	(0.0101, 0.0138, 0.018)	(0.0013, 0.0156, 0.0441)	(0.0078, 0.01, 0.0127)	(0.006, 0.0144, 0.0256)	(0.0, 0.0015, 0.0126)	(0.0026, 0.0083, 0.0176)	(0.0025, 0.0047, 0.0079)	(0.0018, 0.0043, 0.0075)	(0.0046, 0.0098, 0.0173)	(0.0002, 0.003, 0.0094)	(0.0024, 0.0089, 0.0194)	(0.0014, 0.0051, 0.0109)	(0.0015, 0.0047, 0.0094)	(0.004, 0.0122, 0.023)	(0.0014, 0.0075, 0.0183)	(0.002, 0.0063, 0.0131)	(0.01, 0.0119, 0.0143)	(0.001, 0.0028, 0.0052)	(0.0019, 0.0044, 0.0074)	(0.0013, 0.0024, 0.004)	(0.0027, 0.0045, 0.0068)	(0.0013, 0.0026, 0.0042)	(0.0025, 0.0059, 0.0106)	(0.005, 0.0099, 0.0166)	(0.0003, 0.0046, 0.0151)	(0.0227, 0.0246, 0.0266)	(0.0018, 0.0077, 0.0176)	(0.0049, 0.0067, 0.0091)	(0.0142, 0.0209, 0.0293)	(0.0065, 0.0077, 0.0092)	(0.0001, 0.001, 0.0029)	(0.0012, 0.0029, 0.0054)	(0.0023, 0.0051, 0.0094)	(0.001, 0.0029, 0.0058)	(0.0092, 0.0103, 0.0115)	(0.0124, 0.0133, 0.0143)	(0.0009, 0.0034, 0.0073)	(0.0037, 0.0068, 0.0109)	(0.0304, 0.032, 0.0336)	(0.0002, 0.0016, 0.0044)	(0.002, 0.004, 0.0068)	(0.0027, 0.0041, 0.0061)	(0.0001, 0.0014, 0.0038)	(0.0009, 0.003, 0.0064)	(0.0162, 0.0241, 0.0344)
ENSG00000164556	VG Unavailable	VG Unavailable	VG Unavailable	VG Unavailable	VG Unavailable	VG Unavailable	VG Unavailable	VG Unavailable	VG Unavailable	VG Unavailable	VG Unavailable	VG Unavailable	VG Unavailable	VG Unavailable	VG Unavailable	VG Unavailable	VG Unavailable	VG Unavailable	VG Unavailable	VG Unavailable	VG Unavailable	VG Unavailable	VG Unavailable	VG Unavailable	VG Unavailable	VG Unavailable	VG Unavailable	VG Unavailable	VG Unavailable	VG Unavailable	VG Unavailable	VG Unavailable	VG Unavailable	VG Unavailable	VG Unavailable	VG Unavailable	VG Unavailable	VG Unavailable	VG Unavailable	VG Unavailable	VG Unavailable	VG Unavailable	VG Unavailable	VG Unavailable	VG Unavailable	(0.0021, 0.0035, 0.0053)	VG Unavailable	VG Unavailable	VG Unavailable	VG Unavailable
ENSG00000164574	(0.0075, 0.0092, 0.0111)	(0.0084, 0.0105, 0.0129)	(0.0021, 0.0035, 0.0052)	(0.0056, 0.0072, 0.0089)	(0.0028, 0.0045, 0.0066)	(0.0052, 0.0067, 0.0083)	(0.001, 0.0069, 0.0197)	(0.0053, 0.007, 0.009)	(0.0026, 0.0064, 0.0113)	(0.0016, 0.0042, 0.0082)	(0.0024, 0.0051, 0.0087)	(0.0033, 0.0073, 0.0131)	(0.0029, 0.0081, 0.0155)	(0.0045, 0.0084, 0.0137)	(0.0031, 0.0074, 0.0136)	(0.0022, 0.0056, 0.0099)	(0.0023, 0.0051, 0.0091)	(0.0023, 0.0049, 0.0084)	(0.0024, 0.0057, 0.0104)	(0.0002, 0.0021, 0.0057)	(0.0069, 0.0128, 0.0208)	(0.0097, 0.0125, 0.0153)	(0.0072, 0.0092, 0.0113)	(0.0109, 0.0139, 0.0172)	(0.005, 0.0074, 0.0103)	(0.0077, 0.0095, 0.0115)	(0.0024, 0.0031, 0.0039)	(0.0108, 0.0142, 0.0183)	(0.0033, 0.0056, 0.0084)	(0.001, 0.0043, 0.0094)	(0.0146, 0.0193, 0.0247)	(0.0042, 0.0087, 0.0155)	(0.0036, 0.0048, 0.006)	(0.0089, 0.012, 0.0156)	(0.0074, 0.009, 0.0109)	(0.0105, 0.014, 0.018)	(0.0024, 0.0046, 0.0076)	(0.0048, 0.0071, 0.0101)	(0.0026, 0.0042, 0.0063)	(0.0055, 0.0075, 0.01)	(0.0061, 0.0078, 0.0098)	(0.0057, 0.0097, 0.015)	(0.0055, 0.0078, 0.011)	(0.0031, 0.0047, 0.0065)	(0.0042, 0.0057, 0.0074)	(0.0031, 0.0049, 0.0068)	(0.004, 0.005, 0.0061)	(0.0022, 0.0053, 0.0095)	(0.005, 0.0091, 0.0147)	(0.0068, 0.0085, 0.0104)
ENSG00000164576	(0.0065, 0.0086, 0.0114)	(0.005, 0.0084, 0.0126)	(0.0031, 0.0077, 0.0144)	(0.0037, 0.0059, 0.0085)	(0.0012, 0.0037, 0.0075)	(0.0035, 0.0054, 0.0074)	(0.0003, 0.0079, 0.0252)	(0.0035, 0.0058, 0.0087)	(0.0031, 0.0078, 0.0146)	(0.0053, 0.0131, 0.0238)	(0.0013, 0.0043, 0.0086)	(0.0021, 0.0048, 0.0089)	(0.0018, 0.0049, 0.0094)	(0.0016, 0.0044, 0.0085)	(0.0008, 0.0029, 0.0065)	(0.0039, 0.0091, 0.0177)	(0.0032, 0.0084, 0.0158)	(0.0028, 0.0067, 0.0125)	(0.0048, 0.0104, 0.0183)	(0.0049, 0.012, 0.0226)	(0.0012, 0.006, 0.0141)	(0.0011, 0.0026, 0.0047)	(0.0022, 0.0042, 0.0065)	(0.0031, 0.0053, 0.0079)	(0.004, 0.0069, 0.011)	(0.0027, 0.0043, 0.0065)	(0.0096, 0.0141, 0.0194)	(0.0064, 0.0112, 0.0173)	(0.0043, 0.0084, 0.0139)	(0.0003, 0.0043, 0.0146)	(0.0072, 0.0155, 0.0269)	(0.004, 0.0123, 0.0248)	(0.0056, 0.0082, 0.0113)	(0.0016, 0.0034, 0.0056)	(0.0022, 0.0037, 0.0055)	(0.0006, 0.0025, 0.0059)	(0.007, 0.0129, 0.0207)	(0.0033, 0.0065, 0.0108)	(0.0004, 0.0035, 0.0093)	(0.0038, 0.0063, 0.0096)	(0.0057, 0.0084, 0.0119)	(0.0014, 0.0051, 0.0106)	(0.0029, 0.0058, 0.0097)	(0.0057, 0.0094, 0.014)	(0.004, 0.0077, 0.0123)	(0.0012, 0.0034, 0.007)	(0.0058, 0.0081, 0.011)	(0.0001, 0.0016, 0.0046)	(0.0013, 0.0046, 0.0101)	(0.0143, 0.0184, 0.0231)
ENSG00000164587	(nan, nan, nan)	(nan, nan, nan)	(nan, nan, nan)	(nan, nan, nan)	(nan, nan, nan)	(nan, nan, nan)	(nan, nan, nan)	(nan, nan, nan)	(0.2406, 0.3555, 0.5067)	(0.2415, 0.3869, 0.557)	(0.2518, 0.3458, 0.4629)	(0.1847, 0.2534, 0.328)	(0.2044, 0.2778, 0.3727)	(0.2263, 0.3058, 0.3924)	(0.2377, 0.3284, 0.4427)	(0.2594, 0.3728, 0.5019)	(0.2513, 0.3472, 0.4618)	(nan, nan, nan)	(0.2348, 0.3381, 0.4511)	(0.219, 0.336, 0.4845)	(0.2407, 0.3627, 0.526)	(nan, nan, nan)	(nan, nan, nan)	(nan, nan, nan)	(nan, nan, nan)	(nan, nan, nan)	(nan, nan, nan)	(0.2118, 0.2647, 0.3214)	(0.2346, 0.2934, 0.3585)	(nan, nan, nan)	(nan, nan, nan)	(nan, nan, nan)	(nan, nan, nan)	VG Unavailable	(nan, nan, nan)	(nan, nan, nan)	(nan, nan, nan)	(nan, nan, nan)	(nan, nan, nan)	(nan, nan, nan)	(nan, nan, nan)	(nan, nan, nan)	(nan, nan, nan)	(nan, nan, nan)	(nan, nan, nan)	(nan, nan, nan)	(nan, nan, nan)	(nan, nan, nan)	(nan, nan, nan)	(nan, nan, nan)
ENSG00000164588	VG Unavailable	VG Unavailable	VG Unavailable	VG Unavailable	VG Unavailable	VG Unavailable	VG Unavailable	VG Unavailable	(0.0086, 0.026, 0.0506)	(0.0018, 0.025, 0.0735)	VG Unavailable	(0.0004, 0.0066, 0.0212)	(0.0079, 0.0199, 0.0374)	(0.0, 0.0, 0.0152)	(0.0009, 0.0058, 0.0153)	(0.0, 0.0048, 0.033)	(0.0, 0.0, 0.0755)	(0.0191, 0.043, 0.0806)	VG Unavailable	VG Unavailable	VG Unavailable	VG Unavailable	VG Unavailable	VG Unavailable	VG Unavailable	VG Unavailable	VG Unavailable	VG Unavailable	VG Unavailable	VG Unavailable	VG Unavailable	VG Unavailable	VG Unavailable	VG Unavailable	(0.0147, 0.0234, 0.0333)	VG Unavailable	VG Unavailable	VG Unavailable	VG Unavailable	VG Unavailable	VG Unavailable	VG Unavailable	VG Unavailable	VG Unavailable	VG Unavailable	VG Unavailable	VG Unavailable	VG Unavailable	VG Unavailable	VG Unavailable
ENSG00000164591	(0.0354, 0.0738, 0.1288)	(0.05, 0.1239, 0.2308)	VG Unavailable	(0.0107, 0.025, 0.0448)	(0.0136, 0.0329, 0.0637)	(0.0068, 0.0207, 0.0443)	VG Unavailable	(0.0256, 0.0709, 0.1413)	VG Unavailable	VG Unavailable	(0.0029, 0.0212, 0.0587)	VG Unavailable	VG Unavailable	(0.0121, 0.0418, 0.0938)	(0.0018, 0.0163, 0.0415)	VG Unavailable	(0.0022, 0.0126, 0.0329)	(0.0, 0.004, 0.016)	(0.002, 0.0207, 0.0607)	(0.0038, 0.0344, 0.102)	(0.0668, 0.1341, 0.234)	VG Unavailable	VG Unavailable	(0.0, 0.0144, 0.0751)	VG Unavailable	(0.001, 0.0253, 0.0819)	VG Unavailable	(0.0127, 0.0229, 0.0371)	(0.0037, 0.0119, 0.0261)	VG Unavailable	VG Unavailable	VG Unavailable	(0.0219, 0.05, 0.0903)	(0.0127, 0.0173, 0.021)	(0.013, 0.0199, 0.0282)	(0.0055, 0.0572, 0.1645)	VG Unavailable	(0.0045, 0.019, 0.0454)	(0.0028, 0.0154, 0.0384)	VG Unavailable	VG Unavailable	VG Unavailable	VG Unavailable	VG Unavailable	VG Unavailable	(0.0025, 0.0084, 0.018)	(0.0054, 0.0246, 0.058)	(0.0012, 0.0267, 0.087)	VG Unavailable	VG Unavailable
ENSG00000164597	(0.0025, 0.0039, 0.0057)	(0.0017, 0.0033, 0.0053)	(0.0, 0.0004, 0.0047)	(0.0014, 0.0027, 0.0045)	(0.0021, 0.0043, 0.0071)	(0.0031, 0.0047, 0.0066)	(0.0, 0.0001, 0.0955)	(0.0017, 0.0033, 0.0057)	(0.0032, 0.0065, 0.0113)	(0.0, 0.002, 0.0093)	(0.0026, 0.006, 0.0107)	(0.0014, 0.0033, 0.0058)	(0.001, 0.003, 0.0066)	(0.0028, 0.006, 0.0103)	(0.0013, 0.0044, 0.0087)	(0.0031, 0.0071, 0.0126)	(0.0004, 0.0029, 0.0085)	(0.0027, 0.0062, 0.0113)	(0.0028, 0.0068, 0.0126)	(0.0016, 0.0076, 0.0166)	(0.0, 0.0021, 0.0094)	(0.0007, 0.0021, 0.0042)	(0.0022, 0.0039, 0.0062)	(0.0005, 0.0018, 0.0042)	(0.0028, 0.0045, 0.0067)	(0.0012, 0.0028, 0.0052)	(0.0, 0.0006, 0.0024)	(0.0055, 0.0077, 0.0102)	(0.0087, 0.0122, 0.0163)	(0.0, 0.0015, 0.015)	(0.0004, 0.002, 0.005)	(0.0061, 0.0141, 0.0257)	(0.0025, 0.004, 0.0057)	(0.0045, 0.0071, 0.0103)	(0.0015, 0.0027, 0.0041)	(0.001, 0.0028, 0.0055)	(0.0008, 0.0025, 0.005)	(0.0037, 0.0062, 0.0092)	(0.0023, 0.0045, 0.0076)	(0.002, 0.0032, 0.0047)	(0.0026, 0.0039, 0.0054)	(0.0034, 0.0064, 0.0104)	(0.0015, 0.004, 0.0078)	(0.0075, 0.0125, 0.0184)	(0.0005, 0.0021, 0.0047)	(0.0005, 0.0016, 0.0033)	(0.0016, 0.0025, 0.0037)	(0.0015, 0.0037, 0.0067)	(0.0005, 0.0016, 0.0033)	(0.0162, 0.0214, 0.0278)
ENSG00000164600	VG Unavailable	VG Unavailable	VG Unavailable	VG Unavailable	VG Unavailable	VG Unavailable	VG Unavailable	VG Unavailable	(0.0, 0.003, 0.0127)	(0.0024, 0.0223, 0.0689)	VG Unavailable	VG Unavailable	VG Unavailable	(0.0, 0.0021, 0.0127)	(0.0005, 0.0048, 0.0122)	(0.0, 0.0016, 0.0068)	VG Unavailable	VG Unavailable	VG Unavailable	VG Unavailable	VG Unavailable	VG Unavailable	VG Unavailable	VG Unavailable	VG Unavailable	VG Unavailable	VG Unavailable	VG Unavailable	VG Unavailable	VG Unavailable	VG Unavailable	VG Unavailable	VG Unavailable	VG Unavailable	VG Unavailable	VG Unavailable	VG Unavailable	VG Unavailable	VG Unavailable	VG Unavailable	VG Unavailable	VG Unavailable	VG Unavailable	VG Unavailable	VG Unavailable	VG Unavailable	VG Unavailable	VG Unavailable	VG Unavailable	VG Unavailable
ENSG00000164603	(0.0183, 0.0314, 0.0471)	(0.0001, 0.0057, 0.0188)	(0.0, 0.0013, 0.0629)	(0.0185, 0.0323, 0.0512)	(0.0063, 0.0205, 0.0449)	(0.0055, 0.012, 0.0214)	VG Unavailable	(0.0231, 0.0398, 0.0615)	(0.0095, 0.028, 0.0586)	(0.0063, 0.0289, 0.0667)	(0.005, 0.0201, 0.0461)	(0.0, 0.007, 0.0261)	(0.0, 0.0038, 0.0226)	(0.0, 0.0052, 0.0243)	(0.0007, 0.0097, 0.0273)	(0.0014, 0.0145, 0.042)	(0.0, 0.0014, 0.038)	(0.0, 0.0074, 0.0311)	(0.0011, 0.0142, 0.0398)	VG Unavailable	VG Unavailable	(0.0, 0.0022, 0.0171)	(0.0072, 0.018, 0.0343)	(0.0143, 0.0299, 0.0512)	(0.0033, 0.0105, 0.0218)	(0.0005, 0.0063, 0.0179)	(0.0, 0.0006, 0.0166)	(0.0089, 0.018, 0.0307)	(0.0036, 0.0121, 0.0267)	VG Unavailable	(0.0063, 0.0209, 0.0444)	VG Unavailable	(0.016, 0.029, 0.0466)	VG Unavailable	(0.0094, 0.0202, 0.0337)	(0.0095, 0.0296, 0.0604)	(0.0003, 0.0106, 0.0345)	(0.0138, 0.0298, 0.0516)	(0.0117, 0.0271, 0.0505)	(0.0166, 0.0277, 0.042)	(0.0084, 0.0171, 0.0297)	(0.0069, 0.0226, 0.0483)	(0.0, 0.0035, 0.0294)	(0.0023, 0.0143, 0.0383)	(0.0069, 0.0273, 0.0647)	(0.0001, 0.0032, 0.0107)	(0.0188, 0.0311, 0.0459)	(0.0, 0.0, 0.011)	(0.0044, 0.0191, 0.0439)	(0.0255, 0.0432, 0.064)
ENSG00000164604	VG Unavailable	(0.0237, 0.053, 0.0966)	VG Unavailable	VG Unavailable	VG Unavailable	VG Unavailable	VG Unavailable	VG Unavailable	(0.0038, 0.0096, 0.0192)	(0.0061, 0.0138, 0.0261)	(0.0058, 0.0106, 0.0166)	(0.0017, 0.0058, 0.0129)	(0.0012, 0.0047, 0.0112)	(0.0033, 0.0079, 0.014)	(0.0058, 0.012, 0.0201)	(0.0056, 0.0118, 0.0206)	(0.0092, 0.0178, 0.0303)	(0.0033, 0.0076, 0.0142)	(0.0038, 0.0084, 0.0157)	(0.0063, 0.0145, 0.0269)	(0.0134, 0.0269, 0.045)	VG Unavailable	VG Unavailable	VG Unavailable	VG Unavailable	VG Unavailable	(0.0017, 0.011, 0.0286)	(0.0386, 0.0626, 0.0928)	VG Unavailable	VG Unavailable	VG Unavailable	VG Unavailable	VG Unavailable	VG Unavailable	VG Unavailable	VG Unavailable	VG Unavailable	VG Unavailable	(0.031, 0.0643, 0.1116)	VG Unavailable	VG Unavailable	VG Unavailable	VG Unavailable	(0.0199, 0.0388, 0.064)	VG Unavailable	(0.0022, 0.0064, 0.0133)	VG Unavailable	VG Unavailable	VG Unavailable	VG Unavailable
ENSG00000164609	(0.0173, 0.0214, 0.0259)	(0.018, 0.0228, 0.0284)	(0.0124, 0.0181, 0.0248)	(0.0176, 0.0227, 0.0286)	(0.0156, 0.022, 0.0295)	(0.0194, 0.0237, 0.0288)	(0.0095, 0.0367, 0.0807)	(0.0165, 0.0209, 0.0261)	(0.0162, 0.024, 0.0334)	(0.0148, 0.0235, 0.035)	(0.0202, 0.0285, 0.0385)	(0.0117, 0.0168, 0.0225)	(0.0125, 0.0181, 0.025)	(0.0182, 0.0249, 0.0332)	(0.0133, 0.0194, 0.0262)	(0.0107, 0.0171, 0.0249)	(0.0141, 0.0211, 0.0294)	(0.0186, 0.026, 0.034)	(0.0161, 0.0234, 0.0321)	(0.0161, 0.0266, 0.0394)	(0.0106, 0.0174, 0.025)	(0.0139, 0.0192, 0.0252)	(0.0151, 0.0203, 0.0263)	(0.0154, 0.0205, 0.0261)	(0.0129, 0.0168, 0.0211)	(0.016, 0.0205, 0.026)	(0.0128, 0.0163, 0.0203)	(0.0152, 0.0214, 0.0279)	(0.0131, 0.0189, 0.0261)	(0.009, 0.0211, 0.0376)	(0.0065, 0.0106, 0.016)	(0.0186, 0.0292, 0.0427)	(0.0124, 0.0157, 0.0197)	(0.0246, 0.0292, 0.0344)	(0.0183, 0.0227, 0.0273)	(0.0148, 0.0225, 0.0321)	(0.0115, 0.0179, 0.0262)	(0.0121, 0.0176, 0.0239)	(0.0128, 0.0182, 0.0245)	(0.0172, 0.0216, 0.0264)	(0.0205, 0.025, 0.0304)	(0.0117, 0.0188, 0.0281)	(0.0143, 0.0208, 0.0283)	(0.0126, 0.0183, 0.0244)	(0.016, 0.0222, 0.0295)	(0.0061, 0.0092, 0.0128)	(0.0138, 0.0172, 0.0211)	(0.0145, 0.0235, 0.0348)	(0.0114, 0.0191, 0.0285)	(0.0145, 0.0181, 0.0223)
ENSG00000164610	(0.0487, 0.0612, 0.0748)	(0.0437, 0.0594, 0.0758)	(0.0264, 0.0427, 0.0635)	(0.0442, 0.0603, 0.0795)	(0.0273, 0.043, 0.0643)	(0.077, 0.0984, 0.123)	(0.0085, 0.0533, 0.138)	(0.0416, 0.0568, 0.0769)	(0.0433, 0.0701, 0.1054)	(0.0296, 0.0613, 0.102)	(0.0276, 0.0478, 0.0724)	(0.0255, 0.0375, 0.0519)	(0.0215, 0.0333, 0.0496)	(0.0329, 0.0511, 0.0739)	(0.0332, 0.0587, 0.0895)	(0.0266, 0.0508, 0.0817)	(0.039, 0.065, 0.0976)	(0.0362, 0.0605, 0.0877)	(0.042, 0.0716, 0.115)	(0.0402, 0.0735, 0.1197)	(0.0439, 0.076, 0.1195)	(0.0416, 0.0566, 0.0744)	(0.0288, 0.0385, 0.0497)	(0.037, 0.0515, 0.0676)	(0.0367, 0.0502, 0.0675)	(0.0364, 0.048, 0.0624)	(0.0186, 0.0269, 0.0378)	(0.0241, 0.0346, 0.0467)	(0.0331, 0.0466, 0.0625)	(0.0057, 0.0228, 0.0518)	(0.0086, 0.0175, 0.03)	(0.0369, 0.0599, 0.0915)	(0.0353, 0.0449, 0.057)	(0.041, 0.053, 0.067)	(0.036, 0.046, 0.0571)	(0.0211, 0.0326, 0.0478)	(0.0228, 0.0355, 0.0514)	(0.0196, 0.0304, 0.043)	(0.0396, 0.0567, 0.076)	(0.0379, 0.0493, 0.0615)	(0.0617, 0.0769, 0.0937)	(0.012, 0.0244, 0.0397)	(0.0172, 0.0289, 0.0438)	(0.0249, 0.0364, 0.0497)	(0.0249, 0.0365, 0.0512)	(0.0071, 0.0107, 0.0155)	(0.034, 0.0422, 0.0511)	(0.0422, 0.0656, 0.0949)	(0.0419, 0.0643, 0.0953)	(0.0848, 0.1144, 0.1483)
ENSG00000164611	VG Unavailable	VG Unavailable	VG Unavailable	VG Unavailable	VG Unavailable	VG Unavailable	VG Unavailable	VG Unavailable	VG Unavailable	VG Unavailable	VG Unavailable	VG Unavailable	VG Unavailable	VG Unavailable	VG Unavailable	VG Unavailable	VG Unavailable	VG Unavailable	VG Unavailable	VG Unavailable	VG Unavailable	VG Unavailable	VG Unavailable	VG Unavailable	(0.0006, 0.0069, 0.0191)	VG Unavailable	(0.0031, 0.0132, 0.0294)	VG Unavailable	VG Unavailable	VG Unavailable	(0.0055, 0.0146, 0.0271)	VG Unavailable	(0.0344, 0.0639, 0.1073)	VG Unavailable	(0.0341, 0.0723, 0.1275)	VG Unavailable	VG Unavailable	VG Unavailable	VG Unavailable	(0.0155, 0.0296, 0.0488)	(0.0528, 0.0766, 0.1075)	VG Unavailable	(0.0227, 0.0856, 0.1827)	VG Unavailable	VG Unavailable	VG Unavailable	(0.0112, 0.0184, 0.0275)	VG Unavailable	(0.0, 0.0126, 0.057)	(0.0026, 0.035, 0.0964)
ENSG00000164615	(0.0057, 0.0097, 0.0144)	(0.0019, 0.0045, 0.0085)	(0.0001, 0.0023, 0.0078)	(0.0036, 0.0073, 0.0123)	(0.0012, 0.0041, 0.0086)	(0.0049, 0.0079, 0.0115)	(0.0001, 0.0123, 0.0435)	(0.0047, 0.0091, 0.0154)	(0.0098, 0.0222, 0.0382)	(0.008, 0.026, 0.0553)	(0.0045, 0.0116, 0.0221)	(0.0, 0.0018, 0.0073)	(0.0, 0.0017, 0.0059)	(0.0044, 0.012, 0.0227)	(0.0094, 0.0211, 0.0395)	(0.0037, 0.0144, 0.0333)	(0.0077, 0.0189, 0.0349)	(0.0058, 0.0153, 0.0281)	(0.0095, 0.0226, 0.039)	(0.0107, 0.029, 0.0605)	(0.0068, 0.0192, 0.0381)	(0.0025, 0.0056, 0.01)	(0.0, 0.001, 0.0045)	(0.0014, 0.0043, 0.0094)	(0.0031, 0.0076, 0.0141)	(0.0024, 0.0052, 0.0092)	(0.0032, 0.0059, 0.0095)	(0.0033, 0.01, 0.0206)	(0.0038, 0.0114, 0.0238)	(0.0, 0.0035, 0.0207)	(0.0006, 0.0047, 0.0117)	(0.0026, 0.014, 0.0365)	(0.0032, 0.0073, 0.0134)	(0.0024, 0.0047, 0.0077)	(0.0062, 0.0106, 0.0158)	(0.0028, 0.0069, 0.0133)	(0.0, 0.002, 0.0111)	(0.0076, 0.0157, 0.0269)	(0.0007, 0.0046, 0.0109)	(0.0046, 0.0086, 0.0144)	(0.0043, 0.0082, 0.0136)	(0.0, 0.0, 0.0063)	(0.0, 0.0011, 0.0146)	(0.0001, 0.0037, 0.0135)	(0.0005, 0.0034, 0.0089)	(0.0053, 0.0091, 0.0144)	(0.0035, 0.0085, 0.0153)	(0.0021, 0.0086, 0.0202)	(0.0002, 0.0035, 0.0098)	(0.0028, 0.0085, 0.0173)
ENSG00000164616	VG Unavailable	VG Unavailable	(0.0533, 0.0892, 0.1342)	VG Unavailable	VG Unavailable	VG Unavailable	VG Unavailable	VG Unavailable	(0.0177, 0.0441, 0.0768)	(0.0242, 0.0559, 0.0997)	(0.0217, 0.0378, 0.0562)	(0.0056, 0.02, 0.0472)	(0.0, 0.004, 0.0361)	VG Unavailable	VG Unavailable	(0.0075, 0.046, 0.1156)	(0.0122, 0.027, 0.049)	(0.0184, 0.0311, 0.0462)	(0.0289, 0.0524, 0.0826)	VG Unavailable	VG Unavailable	VG Unavailable	VG Unavailable	(0.0358, 0.0999, 0.205)	VG Unavailable	VG Unavailable	VG Unavailable	VG Unavailable	VG Unavailable	(0.0286, 0.0606, 0.1054)	VG Unavailable	(0.0283, 0.0373, 0.0473)	VG Unavailable	VG Unavailable	VG Unavailable	(0.0115, 0.0285, 0.0548)	VG Unavailable	(0.0069, 0.0126, 0.0201)	VG Unavailable	VG Unavailable	VG Unavailable	VG Unavailable	VG Unavailable	(0.6597, 0.8939, 1.1484)	VG Unavailable	(0.0161, 0.0214, 0.0285)	VG Unavailable	VG Unavailable	VG Unavailable	VG Unavailable
ENSG00000164619	(0.0087, 0.0154, 0.0239)	(0.0052, 0.0097, 0.0157)	VG Unavailable	(0.0259, 0.0573, 0.1001)	(0.0084, 0.0311, 0.0682)	(0.0281, 0.0437, 0.0639)	VG Unavailable	(0.0119, 0.0218, 0.0343)	(0.0042, 0.0115, 0.0225)	(0.0002, 0.0143, 0.0498)	(0.0063, 0.0184, 0.0367)	(0.0145, 0.0223, 0.0314)	(0.0132, 0.0201, 0.0287)	(0.0059, 0.0142, 0.0263)	(0.0019, 0.0071, 0.0143)	(0.0068, 0.0244, 0.0501)	(0.0, 0.0122, 0.0456)	(0.0156, 0.0326, 0.0556)	(0.0007, 0.0136, 0.0421)	VG Unavailable	(0.0004, 0.0206, 0.0659)	(0.0103, 0.0337, 0.0665)	(0.0055, 0.0159, 0.0325)	(0.0091, 0.0232, 0.0426)	VG Unavailable	(0.0237, 0.0405, 0.0635)	(0.0038, 0.006, 0.0083)	(0.0105, 0.0228, 0.041)	VG Unavailable	VG Unavailable	VG Unavailable	(0.0, 0.0037, 0.0199)	(0.0061, 0.0089, 0.0121)	(0.0161, 0.0264, 0.0389)	(0.0349, 0.0469, 0.0626)	(0.0106, 0.0245, 0.0433)	VG Unavailable	(0.0056, 0.014, 0.0271)	(0.0051, 0.0126, 0.0235)	VG Unavailable	VG Unavailable	VG Unavailable	(0.0012, 0.0085, 0.0221)	VG Unavailable	(0.0035, 0.0084, 0.015)	(0.005, 0.0183, 0.0385)	(0.0413, 0.0762, 0.1246)	(0.0088, 0.0251, 0.0495)	(0.0, 0.0, 0.06)	VG Unavailable
ENSG00000164620	VG Unavailable	VG Unavailable	(0.0005, 0.0148, 0.0465)	VG Unavailable	VG Unavailable	VG Unavailable	VG Unavailable	VG Unavailable	(0.0002, 0.0159, 0.0625)	VG Unavailable	(0.0041, 0.0278, 0.0725)	(0.0033, 0.014, 0.0321)	(0.0071, 0.0239, 0.0481)	(0.0019, 0.01, 0.0245)	(0.002, 0.0109, 0.0277)	VG Unavailable	(0.0065, 0.029, 0.0686)	(0.0061, 0.0228, 0.0488)	(0.0318, 0.0963, 0.1972)	VG Unavailable	VG Unavailable	VG Unavailable	VG Unavailable	VG Unavailable	VG Unavailable	VG Unavailable	VG Unavailable	VG Unavailable	VG Unavailable	VG Unavailable	VG Unavailable	VG Unavailable	(0.0136, 0.0349, 0.0699)	VG Unavailable	VG Unavailable	VG Unavailable	VG Unavailable	VG Unavailable	(0.0072, 0.0161, 0.0305)	VG Unavailable	VG Unavailable	VG Unavailable	(0.0128, 0.0409, 0.0891)	(0.0039, 0.0167, 0.0392)	VG Unavailable	(0.0, 0.0046, 0.0222)	(0.0227, 0.0453, 0.0787)	VG Unavailable	VG Unavailable	VG Unavailable
ENSG00000164621	VG Unavailable	VG Unavailable	VG Unavailable	VG Unavailable	VG Unavailable	VG Unavailable	VG Unavailable	VG Unavailable	VG Unavailable	VG Unavailable	VG Unavailable	VG Unavailable	VG Unavailable	VG Unavailable	VG Unavailable	VG Unavailable	VG Unavailable	VG Unavailable	VG Unavailable	VG Unavailable	VG Unavailable	VG Unavailable	VG Unavailable	VG Unavailable	VG Unavailable	VG Unavailable	VG Unavailable	VG Unavailable	VG Unavailable	VG Unavailable	VG Unavailable	VG Unavailable	VG Unavailable	VG Unavailable	VG Unavailable	VG Unavailable	VG Unavailable	VG Unavailable	VG Unavailable	(0.0024, 0.0353, 0.1122)	VG Unavailable	VG Unavailable	VG Unavailable	VG Unavailable	VG Unavailable	VG Unavailable	VG Unavailable	VG Unavailable	VG Unavailable	VG Unavailable
ENSG00000164626	(0.0794, 0.0977, 0.1225)	(0.0283, 0.038, 0.0504)	(0.101, 0.1569, 0.2297)	(0.0319, 0.0679, 0.1181)	(0.0107, 0.0249, 0.0473)	(0.0501, 0.0785, 0.1195)	VG Unavailable	(0.0262, 0.0351, 0.0473)	VG Unavailable	VG Unavailable	VG Unavailable	VG Unavailable	VG Unavailable	VG Unavailable	VG Unavailable	VG Unavailable	VG Unavailable	VG Unavailable	VG Unavailable	VG Unavailable	VG Unavailable	(0.0034, 0.0062, 0.0096)	(0.0023, 0.0039, 0.0062)	(0.0041, 0.0077, 0.0122)	(0.015, 0.0204, 0.0272)	(0.0016, 0.0037, 0.0069)	VG Unavailable	(0.0049, 0.0162, 0.0348)	VG Unavailable	(0.0032, 0.0076, 0.0139)	(0.1944, 0.3249, 0.497)	(0.0071, 0.0114, 0.0174)	(0.0049, 0.0081, 0.0125)	VG Unavailable	(0.0147, 0.0186, 0.023)	(0.0222, 0.0334, 0.0474)	(0.0013, 0.0032, 0.0057)	(0.0043, 0.0108, 0.0202)	(0.0123, 0.0308, 0.0594)	(0.0014, 0.0024, 0.0036)	(0.0021, 0.003, 0.004)	(0.0016, 0.0038, 0.0068)	(0.001, 0.0023, 0.0044)	(0.0025, 0.0122, 0.027)	(0.0104, 0.0157, 0.0224)	VG Unavailable	(0.0088, 0.0117, 0.0151)	(0.0375, 0.0648, 0.0982)	(0.0047, 0.0106, 0.019)	(0.0312, 0.0591, 0.0977)
ENSG00000164627	VG Unavailable	VG Unavailable	VG Unavailable	(0.0438, 0.0632, 0.0844)	(0.0619, 0.1039, 0.1594)	(0.0846, 0.1347, 0.1981)	VG Unavailable	VG Unavailable	(0.0133, 0.0289, 0.0527)	(0.0032, 0.0105, 0.0222)	(0.0108, 0.0179, 0.0277)	(0.0148, 0.0372, 0.0704)	(0.0096, 0.0326, 0.0663)	(0.0176, 0.0309, 0.0471)	(0.0177, 0.0321, 0.0528)	(0.0088, 0.0157, 0.0243)	(0.0083, 0.0156, 0.0243)	(0.0125, 0.0216, 0.0327)	(0.0188, 0.0297, 0.0435)	(0.0052, 0.0109, 0.0187)	(0.0109, 0.018, 0.0264)	VG Unavailable	VG Unavailable	(0.052, 0.0825, 0.1239)	VG Unavailable	(0.0378, 0.0583, 0.0843)	(0.0592, 0.093, 0.1311)	VG Unavailable	VG Unavailable	VG Unavailable	(0.1278, 0.2368, 0.3909)	VG Unavailable	(0.047, 0.0653, 0.0838)	VG Unavailable	VG Unavailable	VG Unavailable	VG Unavailable	VG Unavailable	(0.0512, 0.0723, 0.0969)	VG Unavailable	VG Unavailable	VG Unavailable	VG Unavailable	VG Unavailable	VG Unavailable	(0.0028, 0.0059, 0.0102)	(0.0482, 0.0639, 0.0838)	VG Unavailable	VG Unavailable	VG Unavailable
ENSG00000164631	(0.0085, 0.0121, 0.0166)	(0.0036, 0.0071, 0.0115)	(0.003, 0.007, 0.0124)	(0.0045, 0.0083, 0.0135)	(0.0043, 0.0102, 0.0187)	(0.0035, 0.0065, 0.0104)	(0.0, 0.0054, 0.0285)	(0.0063, 0.0099, 0.0146)	(0.003, 0.0128, 0.0279)	(0.0042, 0.0159, 0.0333)	(0.0013, 0.0074, 0.0174)	(0.0035, 0.0076, 0.0135)	(0.002, 0.0056, 0.0112)	(0.0005, 0.0049, 0.0145)	(0.0045, 0.0119, 0.0237)	(0.0063, 0.0178, 0.035)	(0.0, 0.0027, 0.0157)	(0.007, 0.016, 0.0273)	(0.005, 0.0143, 0.0276)	(0.0005, 0.0085, 0.0286)	(0.0006, 0.0074, 0.021)	(0.0028, 0.0062, 0.0112)	(0.0053, 0.0088, 0.0135)	(0.0073, 0.0117, 0.0171)	(0.007, 0.0103, 0.0144)	(0.0053, 0.0089, 0.0133)	(0.0009, 0.0028, 0.006)	(0.0002, 0.0028, 0.0086)	(0.0, 0.0025, 0.0085)	(0.001, 0.0113, 0.0312)	(0.0015, 0.0043, 0.0091)	(0.0042, 0.0117, 0.0222)	(0.0072, 0.0111, 0.0154)	(0.0074, 0.0131, 0.0204)	(0.0044, 0.0072, 0.0106)	(0.0039, 0.0088, 0.0163)	(0.0034, 0.0084, 0.0162)	(0.0087, 0.0146, 0.0224)	(0.0033, 0.0078, 0.0136)	(0.0063, 0.0096, 0.014)	(0.0067, 0.0099, 0.0136)	(0.0023, 0.0064, 0.0125)	(0.0032, 0.0071, 0.0128)	(0.0025, 0.0053, 0.0098)	(0.001, 0.0042, 0.0102)	(0.0006, 0.0037, 0.0101)	(0.0066, 0.0098, 0.0136)	(0.006, 0.012, 0.0211)	(0.0045, 0.01, 0.0182)	(0.018, 0.0286, 0.042)
ENSG00000164638	(0.0077, 0.0097, 0.0118)	(0.0094, 0.012, 0.015)	(0.0334, 0.0512, 0.0726)	(0.0168, 0.0477, 0.1001)	(0.0063, 0.014, 0.0245)	VG Unavailable	(0.0236, 0.1024, 0.2435)	(0.0122, 0.0158, 0.0206)	(0.0075, 0.0112, 0.0153)	(0.0063, 0.0109, 0.0168)	(0.0071, 0.012, 0.0179)	(0.0131, 0.0197, 0.0275)	(0.0104, 0.0168, 0.0255)	(0.0087, 0.012, 0.0159)	(0.0058, 0.0088, 0.0124)	(0.0087, 0.0128, 0.0187)	(0.0035, 0.0055, 0.0077)	(0.0117, 0.0164, 0.022)	(0.0045, 0.0096, 0.0162)	(0.0095, 0.0148, 0.0212)	(0.0076, 0.0162, 0.0283)	(0.0375, 0.052, 0.0699)	(0.0829, 0.1035, 0.1251)	(0.1103, 0.1405, 0.1728)	(0.0165, 0.0308, 0.0517)	(0.0821, 0.1031, 0.1278)	VG Unavailable	(0.0149, 0.0228, 0.0337)	(0.0039, 0.0136, 0.0314)	(0.0186, 0.0352, 0.0593)	(0.0362, 0.0622, 0.0997)	(0.2398, 0.3269, 0.4122)	(0.034, 0.0504, 0.0689)	(0.0608, 0.0816, 0.1049)	(0.0122, 0.0232, 0.0363)	(0.0141, 0.0277, 0.0474)	(0.0161, 0.0211, 0.0268)	(0.045, 0.0607, 0.0779)	(0.0236, 0.0339, 0.0469)	(0.0105, 0.0152, 0.0213)	(0.0165, 0.0253, 0.0357)	(0.0067, 0.023, 0.0502)	(0.0728, 0.0988, 0.1305)	(0.0069, 0.0149, 0.0259)	(0.0201, 0.0271, 0.0354)	(0.0032, 0.0065, 0.0111)	(0.0256, 0.0308, 0.0364)	(0.0342, 0.0571, 0.0843)	(0.0087, 0.0243, 0.0474)	VG Unavailable
ENSG00000164645	VG Unavailable	VG Unavailable	VG Unavailable	VG Unavailable	VG Unavailable	VG Unavailable	VG Unavailable	VG Unavailable	VG Unavailable	VG Unavailable	VG Unavailable	VG Unavailable	VG Unavailable	VG Unavailable	VG Unavailable	VG Unavailable	VG Unavailable	VG Unavailable	VG Unavailable	VG Unavailable	VG Unavailable	VG Unavailable	VG Unavailable	VG Unavailable	VG Unavailable	VG Unavailable	VG Unavailable	VG Unavailable	VG Unavailable	VG Unavailable	VG Unavailable	VG Unavailable	VG Unavailable	VG Unavailable	VG Unavailable	VG Unavailable	VG Unavailable	VG Unavailable	VG Unavailable	VG Unavailable	VG Unavailable	VG Unavailable	VG Unavailable	VG Unavailable	VG Unavailable	(0.0196, 0.0283, 0.0379)	VG Unavailable	VG Unavailable	VG Unavailable	VG Unavailable
ENSG00000164647	(0.0109, 0.0176, 0.025)	(0.0106, 0.0159, 0.0227)	VG Unavailable	(0.0167, 0.0318, 0.0521)	(0.0128, 0.0277, 0.0481)	(0.0161, 0.0324, 0.0562)	VG Unavailable	(0.0142, 0.0224, 0.0325)	VG Unavailable	VG Unavailable	VG Unavailable	VG Unavailable	VG Unavailable	VG Unavailable	VG Unavailable	VG Unavailable	VG Unavailable	VG Unavailable	VG Unavailable	VG Unavailable	VG Unavailable	(0.0092, 0.0192, 0.0327)	(0.0095, 0.0149, 0.0221)	(0.006, 0.0125, 0.0221)	(0.0708, 0.0937, 0.1208)	(0.0024, 0.0077, 0.0149)	(0.0037, 0.0051, 0.0068)	(0.0306, 0.0543, 0.0841)	(0.0307, 0.0866, 0.1768)	VG Unavailable	(0.0734, 0.1642, 0.2918)	(0.0118, 0.0208, 0.0337)	(0.0127, 0.021, 0.0312)	VG Unavailable	(0.0097, 0.0182, 0.0303)	(0.0211, 0.0432, 0.0724)	(0.0688, 0.1135, 0.1719)	(0.0164, 0.0225, 0.0304)	(0.0098, 0.0233, 0.0418)	(0.0132, 0.0343, 0.0685)	(0.0107, 0.0285, 0.0552)	(0.0255, 0.0431, 0.0662)	(0.0081, 0.0247, 0.0529)	(0.0048, 0.0198, 0.0449)	(0.0252, 0.0427, 0.0641)	VG Unavailable	(0.013, 0.0241, 0.0388)	(0.0012, 0.0128, 0.035)	(0.0323, 0.0677, 0.1187)	VG Unavailable
ENSG00000164649	(0.0148, 0.0209, 0.029)	(0.0037, 0.0065, 0.0101)	(0.0328, 0.0446, 0.0586)	(0.0443, 0.0572, 0.0732)	(0.0172, 0.0304, 0.0465)	(0.0278, 0.0443, 0.0643)	(0.0025, 0.0267, 0.0752)	(0.0199, 0.0269, 0.0353)	(0.0071, 0.017, 0.0312)	(0.0022, 0.0107, 0.0235)	(0.0063, 0.0119, 0.0192)	(0.031, 0.0537, 0.0822)	(0.0402, 0.0647, 0.0961)	(0.0152, 0.0281, 0.0449)	(0.0071, 0.0193, 0.0364)	(0.0052, 0.0129, 0.0229)	(0.0058, 0.0132, 0.0233)	(0.0033, 0.0089, 0.0171)	(0.0086, 0.0176, 0.029)	(0.0181, 0.0391, 0.0694)	(0.0262, 0.0558, 0.0954)	(0.0123, 0.0166, 0.0215)	(0.0056, 0.0085, 0.0117)	(0.021, 0.027, 0.0336)	(0.0056, 0.0085, 0.0122)	(0.022, 0.0266, 0.0318)	(0.0065, 0.0085, 0.0107)	(0.0116, 0.016, 0.0209)	(0.0098, 0.014, 0.0188)	(0.0217, 0.0607, 0.1157)	(0.0042, 0.007, 0.0105)	(0.0111, 0.0211, 0.0351)	(0.0081, 0.0109, 0.0139)	(0.0307, 0.0457, 0.0617)	(0.0092, 0.0134, 0.018)	(0.007, 0.0112, 0.0161)	(0.0024, 0.005, 0.0086)	(0.0258, 0.0369, 0.0492)	(0.0154, 0.0301, 0.0502)	(0.0168, 0.0204, 0.0243)	(0.0147, 0.0177, 0.021)	(0.0096, 0.0158, 0.0235)	(0.005, 0.0089, 0.0138)	(0.0109, 0.0161, 0.0224)	(0.0039, 0.0063, 0.0091)	(0.0052, 0.0074, 0.01)	(0.0342, 0.0403, 0.0468)	(0.0012, 0.0046, 0.0102)	(0.0128, 0.02, 0.0283)	(0.1116, 0.1322, 0.1534)
ENSG00000164651	VG Unavailable	VG Unavailable	VG Unavailable	VG Unavailable	VG Unavailable	VG Unavailable	VG Unavailable	VG Unavailable	VG Unavailable	VG Unavailable	VG Unavailable	VG Unavailable	VG Unavailable	VG Unavailable	VG Unavailable	VG Unavailable	VG Unavailable	VG Unavailable	VG Unavailable	VG Unavailable	VG Unavailable	VG Unavailable	VG Unavailable	VG Unavailable	VG Unavailable	VG Unavailable	VG Unavailable	VG Unavailable	VG Unavailable	VG Unavailable	VG Unavailable	VG Unavailable	VG Unavailable	VG Unavailable	VG Unavailable	VG Unavailable	VG Unavailable	(0.0225, 0.0646, 0.1339)	VG Unavailable	VG Unavailable	VG Unavailable	VG Unavailable	VG Unavailable	VG Unavailable	VG Unavailable	VG Unavailable	VG Unavailable	VG Unavailable	VG Unavailable	VG Unavailable
ENSG00000164654	(0.004, 0.0063, 0.0094)	(0.003, 0.0055, 0.009)	(0.0019, 0.0053, 0.0101)	(0.0037, 0.0079, 0.0143)	(0.0017, 0.0053, 0.0116)	(0.0115, 0.0173, 0.0241)	(0.0, 0.0, 0.0076)	(0.0035, 0.006, 0.009)	(0.0, 0.0037, 0.0161)	(0.0, 0.0034, 0.0173)	(0.0044, 0.0108, 0.0217)	(0.0022, 0.0051, 0.0092)	(0.0026, 0.0058, 0.0108)	(0.002, 0.0066, 0.0143)	(0.0018, 0.0071, 0.0164)	(0.0019, 0.0084, 0.0216)	(0.0003, 0.0039, 0.0114)	(0.0007, 0.0047, 0.0118)	(0.0014, 0.0068, 0.0165)	(0.0021, 0.011, 0.0264)	(0.0027, 0.0118, 0.0278)	(0.0005, 0.0024, 0.0061)	(0.0004, 0.0022, 0.005)	(0.0028, 0.0063, 0.0112)	(0.0008, 0.0018, 0.0032)	(0.0027, 0.0054, 0.0092)	(0.0042, 0.0062, 0.0084)	(0.0008, 0.0033, 0.0077)	(0.0009, 0.0036, 0.0081)	(0.0, 0.0017, 0.0108)	(0.0021, 0.0039, 0.0061)	(0.0006, 0.0041, 0.0112)	(0.002, 0.004, 0.0067)	(0.0149, 0.018, 0.0214)	(0.0049, 0.0071, 0.0097)	(0.0032, 0.0073, 0.013)	(0.0003, 0.0019, 0.005)	(0.0062, 0.0102, 0.0147)	(0.0041, 0.0073, 0.0118)	(0.0015, 0.0026, 0.0039)	(0.0022, 0.0033, 0.0048)	(0.0, 0.0015, 0.0047)	(0.0001, 0.0015, 0.0043)	(0.0016, 0.0034, 0.006)	(0.0043, 0.0074, 0.0111)	(0.0015, 0.0033, 0.0058)	(0.004, 0.0062, 0.009)	(0.0002, 0.0022, 0.0065)	(0.0, 0.0, 0.0112)	(0.0113, 0.0185, 0.0273)
ENSG00000164659	(0.014, 0.022, 0.0329)	(0.0119, 0.0211, 0.0326)	(0.031, 0.0832, 0.156)	(0.0065, 0.0192, 0.0361)	(0.0253, 0.0564, 0.1027)	(0.0133, 0.023, 0.036)	VG Unavailable	(0.0233, 0.0372, 0.0532)	(0.0028, 0.0203, 0.0549)	(0.0021, 0.0224, 0.0635)	(0.004, 0.0193, 0.0471)	(0.0012, 0.0071, 0.0177)	(0.0039, 0.0125, 0.0255)	(0.0026, 0.0155, 0.0389)	(0.0035, 0.0211, 0.053)	(0.0149, 0.0376, 0.0712)	(0.0, 0.0016, 0.0249)	(0.0044, 0.0222, 0.051)	(0.0009, 0.0112, 0.0333)	(0.0, 0.0025, 0.0127)	(0.0, 0.0055, 0.0226)	(0.0196, 0.0429, 0.0736)	(0.026, 0.0465, 0.0729)	(0.0094, 0.0229, 0.0437)	VG Unavailable	(0.0134, 0.026, 0.0441)	VG Unavailable	(0.0278, 0.0585, 0.0975)	VG Unavailable	VG Unavailable	(0.5285, 0.8939, 1.3374)	VG Unavailable	(0.0105, 0.0177, 0.0261)	(0.063, 0.1034, 0.1533)	(0.0419, 0.0662, 0.0936)	VG Unavailable	VG Unavailable	(0.0726, 0.1293, 0.2053)	(0.0053, 0.0143, 0.0281)	(0.0407, 0.0659, 0.1014)	(0.0547, 0.0774, 0.1044)	(0.0051, 0.0296, 0.0789)	(0.0257, 0.0613, 0.1163)	(0.0235, 0.0525, 0.0928)	VG Unavailable	(0.003, 0.0126, 0.0289)	(0.0245, 0.0375, 0.0516)	(0.0366, 0.0913, 0.1719)	(0.0592, 0.1587, 0.3301)	VG Unavailable
ENSG00000164663	(0.0102, 0.0148, 0.02)	(0.009, 0.0149, 0.0222)	(0.0057, 0.012, 0.0208)	(0.006, 0.0118, 0.0194)	(0.0018, 0.008, 0.0184)	(0.0095, 0.0151, 0.0209)	(0.0036, 0.0333, 0.0945)	(0.0101, 0.0156, 0.0234)	(0.0056, 0.0136, 0.0253)	(0.0021, 0.008, 0.0187)	(0.0025, 0.0079, 0.0164)	(0.0022, 0.0051, 0.0093)	(0.0022, 0.0049, 0.0088)	(0.0021, 0.0066, 0.0131)	(0.0078, 0.0164, 0.0285)	(0.0127, 0.0257, 0.0434)	(0.0036, 0.0099, 0.0189)	(0.0001, 0.0036, 0.0105)	(0.0049, 0.0144, 0.0281)	(0.0081, 0.0216, 0.0405)	(0.0051, 0.0161, 0.0356)	(0.0013, 0.0052, 0.0118)	(0.0062, 0.0125, 0.0214)	(0.001, 0.0048, 0.0112)	(0.0014, 0.0054, 0.0123)	(0.0058, 0.0104, 0.0165)	(0.0009, 0.0034, 0.0079)	(0.0051, 0.0123, 0.0225)	(0.0031, 0.0101, 0.023)	(0.0104, 0.033, 0.0655)	(0.0039, 0.0095, 0.0174)	(0.0001, 0.0096, 0.0333)	(0.0107, 0.0156, 0.0215)	(0.0041, 0.0094, 0.0168)	(0.0049, 0.008, 0.0119)	(0.0024, 0.0074, 0.0155)	(0.0061, 0.0164, 0.0323)	(0.0033, 0.0086, 0.0165)	(0.0031, 0.008, 0.0155)	(0.005, 0.0093, 0.0148)	(0.0102, 0.0142, 0.0189)	(0.0019, 0.0097, 0.0226)	(0.0095, 0.0205, 0.0378)	(0.0103, 0.0184, 0.0307)	(0.0018, 0.0087, 0.0198)	(0.0, 0.001, 0.0046)	(0.005, 0.0072, 0.0097)	(0.0, 0.0029, 0.0108)	(0.0038, 0.0114, 0.0222)	(0.0272, 0.0376, 0.0489)
ENSG00000164669	(0.7545, 0.8939, 1.0499)	(0.7486, 0.8939, 1.0597)	VG Unavailable	VG Unavailable	VG Unavailable	VG Unavailable	VG Unavailable	(0.744, 0.8939, 1.06)	(0.0469, 0.0719, 0.1044)	(0.2044, 0.3286, 0.4932)	(0.1896, 0.2651, 0.3644)	(0.305, 0.4024, 0.5185)	(0.3377, 0.4483, 0.5865)	(0.0626, 0.0888, 0.1189)	(0.0531, 0.0757, 0.1062)	(0.1792, 0.2692, 0.3815)	(0.0777, 0.1215, 0.1746)	(0.0948, 0.1325, 0.18)	(0.2455, 0.369, 0.5028)	(0.0743, 0.142, 0.2274)	(0.2618, 0.4164, 0.6034)	(0.7149, 0.8939, 1.1177)	VG Unavailable	(0.6872, 0.8939, 1.112)	VG Unavailable	(0.7277, 0.8939, 1.0605)	VG Unavailable	VG Unavailable	VG Unavailable	VG Unavailable	VG Unavailable	VG Unavailable	(0.6779, 0.8939, 1.113)	VG Unavailable	(0.7751, 0.8939, 1.0202)	(0.691, 0.8939, 1.1253)	VG Unavailable	(0.6999, 0.8939, 1.117)	(0.6873, 0.8939, 1.1269)	(0.7279, 0.8939, 1.065)	(0.7597, 0.8939, 1.0608)	VG Unavailable	VG Unavailable	VG Unavailable	VG Unavailable	(0.7377, 0.8939, 1.0581)	VG Unavailable	VG Unavailable	VG Unavailable	VG Unavailable
ENSG00000164674	(0.0052, 0.0082, 0.012)	(0.0038, 0.0065, 0.0094)	(0.009, 0.0207, 0.0368)	(0.0047, 0.0099, 0.0178)	(0.0007, 0.0044, 0.0111)	(0.0084, 0.0142, 0.0215)	(0.0, 0.0039, 0.0212)	(0.0073, 0.0109, 0.0153)	(0.0008, 0.0197, 0.0639)	(0.014, 0.0531, 0.1228)	(0.0143, 0.0334, 0.0618)	VG Unavailable	VG Unavailable	(0.0006, 0.0145, 0.0463)	(0.0133, 0.0458, 0.0992)	(0.0089, 0.0336, 0.0732)	(0.0008, 0.0079, 0.0227)	(0.0044, 0.0218, 0.0523)	(0.0001, 0.0166, 0.0651)	(0.0005, 0.0148, 0.0461)	(0.0, 0.0024, 0.0099)	(0.0115, 0.018, 0.0269)	(0.0021, 0.005, 0.0087)	(0.0072, 0.0116, 0.0175)	(0.0045, 0.0079, 0.0127)	(0.0014, 0.0032, 0.0063)	(0.0067, 0.0152, 0.0274)	(0.0037, 0.007, 0.0113)	(0.01, 0.0158, 0.0222)	(0.0, 0.0029, 0.0125)	(0.0225, 0.032, 0.0433)	(0.0002, 0.0057, 0.0209)	(0.0039, 0.0052, 0.0067)	(0.0191, 0.0235, 0.0283)	(0.0075, 0.0125, 0.0185)	(0.0062, 0.0179, 0.0338)	(0.0, 0.0, 0.0409)	(0.0067, 0.0108, 0.0159)	(0.0015, 0.0067, 0.0154)	(0.0067, 0.0106, 0.0154)	(0.0071, 0.0111, 0.0156)	(0.0007, 0.0024, 0.0055)	(0.0014, 0.0035, 0.0064)	(0.0046, 0.0067, 0.0092)	(0.005, 0.0081, 0.0119)	(0.0013, 0.0039, 0.0076)	(0.0057, 0.0072, 0.0089)	(0.005, 0.0133, 0.0258)	(0.0014, 0.0054, 0.0118)	(0.0042, 0.0053, 0.0065)
ENSG00000164675	VG Unavailable	VG Unavailable	VG Unavailable	VG Unavailable	VG Unavailable	VG Unavailable	VG Unavailable	VG Unavailable	VG Unavailable	VG Unavailable	VG Unavailable	VG Unavailable	VG Unavailable	VG Unavailable	VG Unavailable	VG Unavailable	VG Unavailable	VG Unavailable	VG Unavailable	VG Unavailable	VG Unavailable	VG Unavailable	VG Unavailable	(0.2352, 0.3203, 0.4267)	VG Unavailable	(0.1958, 0.2543, 0.3206)	VG Unavailable	VG Unavailable	VG Unavailable	VG Unavailable	VG Unavailable	VG Unavailable	(0.0124, 0.0325, 0.0631)	VG Unavailable	VG Unavailable	VG Unavailable	VG Unavailable	VG Unavailable	(0.0184, 0.0394, 0.0695)	VG Unavailable	VG Unavailable	VG Unavailable	VG Unavailable	VG Unavailable	VG Unavailable	(0.0024, 0.004, 0.0059)	(0.0211, 0.033, 0.0472)	VG Unavailable	VG Unavailable	VG Unavailable
ENSG00000164683	(0.0035, 0.0057, 0.0085)	(0.0036, 0.0064, 0.01)	VG Unavailable	(0.0044, 0.0146, 0.0299)	(0.0038, 0.0128, 0.0274)	(0.0028, 0.0089, 0.0187)	(0.0, 0.0219, 0.0801)	(0.0031, 0.0061, 0.0099)	(0.0007, 0.003, 0.0068)	(0.0027, 0.0072, 0.0135)	(0.0013, 0.0029, 0.0052)	(0.0008, 0.0034, 0.0082)	(0.0007, 0.0036, 0.0079)	(0.0027, 0.0066, 0.013)	(0.0015, 0.0042, 0.0086)	(0.0, 0.001, 0.0054)	(0.0004, 0.0024, 0.0059)	(0.0013, 0.0031, 0.0057)	(0.0014, 0.0036, 0.0066)	(0.0004, 0.0032, 0.0085)	(0.0011, 0.0079, 0.0211)	(0.0005, 0.0055, 0.0158)	(0.0003, 0.0047, 0.014)	(0.0071, 0.0159, 0.0279)	(0.0081, 0.022, 0.043)	(0.0023, 0.0076, 0.0156)	VG Unavailable	(0.0041, 0.0082, 0.0138)	(0.003, 0.0066, 0.0115)	VG Unavailable	(0.0057, 0.0181, 0.0386)	(0.0025, 0.0279, 0.0838)	(0.0036, 0.0067, 0.0101)	(0.0063, 0.0105, 0.0158)	(0.0036, 0.0061, 0.0095)	VG Unavailable	VG Unavailable	(0.0055, 0.0157, 0.0312)	(0.0016, 0.0042, 0.0079)	(0.0076, 0.0181, 0.0326)	(0.019, 0.0323, 0.0498)	(0.0034, 0.0133, 0.0293)	(0.0067, 0.026, 0.058)	(0.0008, 0.0131, 0.0413)	(0.0035, 0.0126, 0.0285)	(0.0001, 0.0058, 0.0218)	(0.0055, 0.0104, 0.017)	(0.004, 0.0222, 0.0541)	(0.0045, 0.0182, 0.0429)	VG Unavailable
ENSG00000164684	(0.0144, 0.019, 0.0237)	(0.0112, 0.0171, 0.0233)	(0.0099, 0.0195, 0.0335)	(0.0114, 0.0152, 0.0196)	(0.0063, 0.0099, 0.0146)	(0.0112, 0.0141, 0.0175)	(0.0, 0.0, 0.0102)	(0.0134, 0.0195, 0.0267)	(0.0097, 0.0215, 0.0386)	(0.0053, 0.017, 0.0361)	(0.0185, 0.0309, 0.0463)	(0.0124, 0.0185, 0.0264)	(0.0196, 0.0274, 0.0373)	(0.0151, 0.0244, 0.0375)	(0.0258, 0.0413, 0.0606)	(0.0148, 0.0259, 0.0399)	(0.0203, 0.0345, 0.0524)	(0.0185, 0.0322, 0.0496)	(0.0108, 0.0214, 0.0366)	(0.016, 0.0329, 0.0577)	(0.0148, 0.0268, 0.0418)	(0.0116, 0.0181, 0.0253)	(0.0107, 0.0161, 0.0228)	(0.0083, 0.0136, 0.0196)	(0.0093, 0.0188, 0.0316)	(0.0113, 0.0164, 0.0226)	VG Unavailable	(0.0071, 0.0119, 0.0174)	(0.0136, 0.0209, 0.0291)	(0.0175, 0.0414, 0.0742)	VG Unavailable	(0.0144, 0.0354, 0.064)	(0.0091, 0.0132, 0.0187)	(0.0099, 0.0171, 0.0265)	(0.0148, 0.0197, 0.0254)	(0.0085, 0.0138, 0.0213)	(0.0108, 0.0154, 0.0212)	(0.0133, 0.0201, 0.0291)	(0.0097, 0.0201, 0.0342)	(0.0086, 0.0139, 0.0208)	(0.0163, 0.0221, 0.0287)	(0.0065, 0.0134, 0.0227)	(0.0087, 0.0195, 0.0352)	(0.004, 0.0148, 0.0328)	(0.0077, 0.0144, 0.0228)	(0.0037, 0.0084, 0.0152)	(0.0155, 0.0212, 0.0276)	(0.0106, 0.0196, 0.0303)	(0.0069, 0.0144, 0.0238)	VG Unavailable
ENSG00000164687	(0.0153, 0.0244, 0.0354)	(0.0043, 0.0095, 0.0167)	VG Unavailable	(0.0, 0.0095, 0.0782)	(0.0, 0.0191, 0.0837)	(0.0004, 0.0367, 0.1292)	VG Unavailable	(0.0002, 0.0052, 0.0194)	VG Unavailable	VG Unavailable	(0.002, 0.0104, 0.0238)	(0.0029, 0.018, 0.0464)	(0.0063, 0.0288, 0.0725)	(0.0, 0.0011, 0.0493)	VG Unavailable	(0.0252, 0.0722, 0.1428)	(0.0, 0.0031, 0.0138)	(0.0026, 0.0129, 0.0335)	VG Unavailable	VG Unavailable	(0.0, 0.0022, 0.0237)	(0.0026, 0.0173, 0.0454)	(0.0161, 0.0368, 0.0693)	(0.0019, 0.0107, 0.028)	(0.0123, 0.0149, 0.0179)	(0.0, 0.0025, 0.0127)	(0.0002, 0.0088, 0.0308)	(0.0056, 0.0165, 0.0341)	(0.0136, 0.0266, 0.0438)	VG Unavailable	(0.002, 0.0098, 0.0228)	VG Unavailable	(0.0082, 0.0166, 0.0273)	(0.0084, 0.0364, 0.085)	(0.0082, 0.0249, 0.0521)	VG Unavailable	(0.001, 0.0323, 0.1055)	VG Unavailable	(0.1118, 0.2367, 0.4125)	(0.006, 0.0102, 0.0156)	(nan, nan, nan)	(0.0, 0.0009, 0.0046)	(0.0, 0.0072, 0.055)	(0.0059, 0.0345, 0.0849)	(0.0142, 0.0363, 0.0686)	(0.002, 0.0127, 0.0323)	(0.0138, 0.0382, 0.0772)	VG Unavailable	(0.0234, 0.0396, 0.0593)	VG Unavailable
ENSG00000164690	VG Unavailable	VG Unavailable	(0.161, 0.2176, 0.2842)	VG Unavailable	VG Unavailable	VG Unavailable	VG Unavailable	VG Unavailable	VG Unavailable	VG Unavailable	VG Unavailable	VG Unavailable	VG Unavailable	VG Unavailable	VG Unavailable	VG Unavailable	(0.0, 0.0023, 0.0321)	VG Unavailable	VG Unavailable	VG Unavailable	VG Unavailable	VG Unavailable	(0.0036, 0.0194, 0.0505)	VG Unavailable	VG Unavailable	VG Unavailable	VG Unavailable	VG Unavailable	VG Unavailable	(0.0004, 0.0208, 0.0683)	VG Unavailable	(0.0028, 0.0078, 0.0159)	(0.0382, 0.0599, 0.0887)	VG Unavailable	(0.0094, 0.0127, 0.0164)	VG Unavailable	VG Unavailable	(0.0037, 0.0302, 0.0833)	VG Unavailable	VG Unavailable	VG Unavailable	VG Unavailable	VG Unavailable	VG Unavailable	(0.0054, 0.0116, 0.0201)	VG Unavailable	VG Unavailable	VG Unavailable	VG Unavailable	VG Unavailable
ENSG00000164691	(0.0115, 0.0226, 0.037)	(0.0119, 0.0227, 0.0366)	(0.0709, 0.1241, 0.191)	(0.016, 0.0364, 0.069)	(0.007, 0.0247, 0.0543)	(0.018, 0.0352, 0.0593)	VG Unavailable	(0.0066, 0.0197, 0.0395)	(0.0107, 0.0359, 0.0773)	VG Unavailable	(0.0135, 0.0434, 0.0903)	(0.0323, 0.0708, 0.1276)	(0.0193, 0.0506, 0.099)	(0.037, 0.071, 0.1208)	(0.0591, 0.1081, 0.1742)	(0.0384, 0.0809, 0.1427)	(0.003, 0.0172, 0.0427)	(0.0181, 0.0541, 0.1114)	VG Unavailable	(0.02, 0.0606, 0.1293)	(0.0056, 0.0187, 0.0394)	(0.0163, 0.0432, 0.0867)	(0.0, 0.0015, 0.0076)	(0.0192, 0.0528, 0.1009)	(0.0009, 0.0113, 0.0319)	(0.011, 0.0335, 0.072)	VG Unavailable	(0.0002, 0.0141, 0.0496)	VG Unavailable	VG Unavailable	(0.087, 0.1874, 0.3245)	(0.0054, 0.0316, 0.0866)	(0.0038, 0.0069, 0.0113)	VG Unavailable	(0.0045, 0.0102, 0.0176)	(0.0187, 0.0471, 0.0932)	VG Unavailable	(0.0012, 0.0149, 0.0453)	(0.016, 0.0387, 0.0721)	(0.0163, 0.0405, 0.0727)	(0.0511, 0.0873, 0.1326)	(0.0057, 0.0295, 0.0675)	(0.0007, 0.0047, 0.0121)	(0.0014, 0.0038, 0.0075)	(0.0, 0.0083, 0.0451)	(0.0127, 0.0256, 0.0446)	(0.007, 0.0175, 0.0332)	(0.0008, 0.0128, 0.0402)	(0.0, 0.0094, 0.0527)	(0.0048, 0.0063, 0.0083)
ENSG00000164692	(0.0034, 0.0039, 0.0045)	(0.0066, 0.007, 0.0073)	(0.0038, 0.0054, 0.0073)	(0.0038, 0.0041, 0.0043)	(0.0019, 0.0024, 0.003)	(0.0022, 0.0026, 0.003)	(0.002, 0.0049, 0.0097)	(0.0033, 0.0039, 0.0045)	(0.0, 0.0044, 0.019)	(0.0124, 0.0313, 0.0565)	(0.0069, 0.0156, 0.0273)	(0.003, 0.0156, 0.0403)	(0.0066, 0.0209, 0.042)	(0.0019, 0.0076, 0.0173)	(0.0095, 0.0208, 0.0366)	(0.0, 0.0027, 0.0141)	(0.0052, 0.0136, 0.0265)	(0.0114, 0.0251, 0.0428)	(0.0045, 0.0111, 0.0209)	(0.0092, 0.0218, 0.0388)	(0.0054, 0.019, 0.0403)	(0.0039, 0.0048, 0.0058)	(0.0027, 0.0034, 0.0042)	(0.0032, 0.004, 0.005)	(0.0026, 0.0034, 0.0045)	(0.0035, 0.0041, 0.0049)	(nan, nan, nan)	(0.0024, 0.0031, 0.0038)	(0.0021, 0.0029, 0.0039)	(0.001, 0.0031, 0.0064)	VG Unavailable	(0.0021, 0.0053, 0.0101)	(0.0029, 0.0035, 0.0041)	(0.0018, 0.0029, 0.0045)	(0.0024, 0.0028, 0.0033)	(0.0036, 0.0048, 0.006)	(0.0018, 0.0033, 0.0053)	(0.0078, 0.0083, 0.009)	(0.0078, 0.0107, 0.0141)	(0.0047, 0.0053, 0.0059)	(0.0048, 0.0054, 0.006)	(0.0019, 0.0031, 0.0047)	(0.0022, 0.0031, 0.0043)	(0.0016, 0.0026, 0.0037)	(0.0028, 0.0038, 0.005)	(0.0032, 0.0042, 0.0052)	(nan, nan, nan)	(0.0023, 0.0033, 0.0045)	(0.0021, 0.003, 0.0041)	(0.1029, 0.1586, 0.2281)
ENSG00000164694	(0.0482, 0.0591, 0.0723)	(0.061, 0.0869, 0.1191)	(0.1831, 0.2828, 0.4046)	(0.0304, 0.0388, 0.0481)	(0.0689, 0.1035, 0.1402)	(0.0302, 0.0384, 0.0479)	VG Unavailable	(0.0455, 0.0637, 0.0846)	VG Unavailable	VG Unavailable	(0.0044, 0.0234, 0.0616)	VG Unavailable	VG Unavailable	VG Unavailable	VG Unavailable	(0.0097, 0.02, 0.0352)	(0.0002, 0.0207, 0.0719)	(0.0085, 0.041, 0.0978)	VG Unavailable	VG Unavailable	VG Unavailable	(0.0093, 0.0123, 0.0157)	(0.0134, 0.0196, 0.0271)	(0.4703, 0.5963, 0.7309)	(0.0438, 0.0764, 0.1187)	(0.5078, 0.6152, 0.7257)	(0.0241, 0.0421, 0.0658)	(0.0713, 0.1012, 0.1358)	(0.0256, 0.0399, 0.0566)	(0.0405, 0.1219, 0.2418)	VG Unavailable	VG Unavailable	(0.0463, 0.0657, 0.0875)	(0.0381, 0.0548, 0.0744)	(0.0674, 0.079, 0.093)	(0.0245, 0.0444, 0.0712)	(0.0262, 0.0436, 0.0685)	(0.0609, 0.124, 0.2094)	(0.0091, 0.0314, 0.0692)	(0.0295, 0.0444, 0.0645)	(0.0452, 0.0621, 0.0839)	(0.0155, 0.0358, 0.0641)	(0.0164, 0.0276, 0.0423)	VG Unavailable	(0.0046, 0.0216, 0.055)	(0.0177, 0.0296, 0.0448)	(0.0101, 0.0123, 0.0147)	(0.046, 0.0843, 0.1341)	(0.0719, 0.1173, 0.1762)	VG Unavailable
ENSG00000164695	VG Unavailable	VG Unavailable	(0.0638, 0.1025, 0.1517)	(0.0984, 0.1347, 0.1766)	(0.0623, 0.1148, 0.1778)	(0.132, 0.1789, 0.2356)	VG Unavailable	(0.06, 0.0894, 0.1238)	VG Unavailable	VG Unavailable	VG Unavailable	VG Unavailable	VG Unavailable	VG Unavailable	VG Unavailable	VG Unavailable	VG Unavailable	VG Unavailable	VG Unavailable	VG Unavailable	VG Unavailable	(0.0002, 0.0465, 0.1744)	(0.0663, 0.0962, 0.1317)	(0.1095, 0.2155, 0.3646)	(0.1343, 0.1635, 0.1969)	VG Unavailable	VG Unavailable	VG Unavailable	VG Unavailable	(0.0211, 0.0558, 0.1168)	(0.0775, 0.1724, 0.2902)	VG Unavailable	(0.0533, 0.0794, 0.1116)	VG Unavailable	VG Unavailable	VG Unavailable	(0.0573, 0.078, 0.1034)	(0.0776, 0.1187, 0.1679)	(0.0279, 0.043, 0.062)	(0.1138, 0.1395, 0.1693)	(0.103, 0.1238, 0.1472)	(0.0671, 0.0989, 0.138)	(0.0391, 0.0643, 0.0969)	(0.0264, 0.0493, 0.0823)	(0.0587, 0.0841, 0.1154)	VG Unavailable	(0.0475, 0.0611, 0.0772)	VG Unavailable	(0.0485, 0.0846, 0.1305)	VG Unavailable
ENSG00000164707	(0.0715, 0.0879, 0.105)	(0.0681, 0.0873, 0.1081)	(0.0648, 0.0906, 0.1183)	(0.0226, 0.0289, 0.0359)	(0.0294, 0.0409, 0.0552)	(0.0428, 0.0526, 0.0636)	(0.0393, 0.1157, 0.2364)	(0.077, 0.0952, 0.1176)	(0.0548, 0.093, 0.1406)	(0.0196, 0.0416, 0.0724)	(0.0341, 0.0529, 0.0747)	(0.0146, 0.0213, 0.0295)	(0.0192, 0.0288, 0.0401)	(0.0159, 0.0282, 0.044)	(0.0269, 0.0493, 0.0794)	(0.0295, 0.0554, 0.0887)	(0.0366, 0.0566, 0.0862)	(0.0236, 0.0398, 0.059)	(0.0351, 0.0592, 0.092)	(0.0703, 0.1158, 0.1762)	(0.0493, 0.0776, 0.1146)	(0.0438, 0.0568, 0.0713)	(0.0575, 0.0732, 0.0914)	(0.0465, 0.0598, 0.0757)	(0.0574, 0.0712, 0.0866)	(0.0447, 0.0569, 0.07)	(0.0742, 0.0936, 0.1133)	(0.0333, 0.0449, 0.0589)	(0.028, 0.0378, 0.0501)	(0.0494, 0.0876, 0.1412)	(0.0492, 0.0818, 0.125)	(0.0621, 0.093, 0.1322)	(0.071, 0.0869, 0.104)	(0.0213, 0.0273, 0.0339)	(0.0623, 0.0746, 0.0879)	(0.06, 0.0845, 0.1132)	(0.0818, 0.1086, 0.1396)	(0.0611, 0.0828, 0.1098)	(0.0564, 0.0749, 0.0943)	(0.0894, 0.1082, 0.1272)	(0.0878, 0.1058, 0.1242)	(0.0656, 0.0955, 0.1324)	(0.0671, 0.0974, 0.1301)	(0.0489, 0.0665, 0.0861)	(0.0629, 0.0827, 0.1056)	(0.0099, 0.0134, 0.0176)	(0.0847, 0.1016, 0.1188)	(0.0502, 0.0708, 0.0957)	(0.0569, 0.0815, 0.1103)	(0.0497, 0.0672, 0.0856)
ENSG00000164713	(0.002, 0.0026, 0.0032)	(0.0025, 0.0032, 0.0041)	(0.0016, 0.0023, 0.0031)	(0.0032, 0.0044, 0.0057)	(0.0029, 0.0044, 0.0064)	(0.004, 0.0052, 0.0067)	(0.0002, 0.0014, 0.004)	(0.001, 0.0015, 0.002)	(0.0005, 0.0021, 0.0045)	(0.0016, 0.0038, 0.0069)	(0.0009, 0.0021, 0.004)	(0.0, 0.0006, 0.0021)	(0.0006, 0.0019, 0.004)	(0.0018, 0.004, 0.0067)	(0.0009, 0.0024, 0.0045)	(0.0013, 0.0034, 0.0065)	(0.0016, 0.0032, 0.0056)	(0.0009, 0.0023, 0.0043)	(0.0004, 0.0015, 0.0031)	(0.0011, 0.0032, 0.007)	(0.0013, 0.0034, 0.0066)	(0.0019, 0.0028, 0.0038)	(0.0026, 0.0034, 0.0043)	(0.0018, 0.0027, 0.0038)	(0.0026, 0.0033, 0.004)	(0.002, 0.0028, 0.0038)	(0.0067, 0.0083, 0.0101)	(0.0017, 0.0027, 0.0038)	(0.0016, 0.0025, 0.0035)	(0.0066, 0.0109, 0.0165)	(0.0211, 0.0292, 0.0386)	(0.0196, 0.0251, 0.0312)	(0.0033, 0.004, 0.0047)	(0.0059, 0.0071, 0.0084)	(0.0029, 0.0038, 0.0048)	(0.0012, 0.0024, 0.0039)	(0.0049, 0.0063, 0.0077)	(0.0013, 0.0019, 0.0026)	(0.0008, 0.0013, 0.0019)	(0.0046, 0.0055, 0.0065)	(0.0052, 0.0063, 0.0074)	(0.0028, 0.0042, 0.0056)	(0.0037, 0.0051, 0.0068)	(0.0035, 0.0049, 0.0064)	(0.002, 0.0026, 0.0034)	(0.002, 0.0026, 0.0033)	(0.0033, 0.004, 0.0047)	(0.0013, 0.0028, 0.0046)	(0.002, 0.003, 0.0044)	(0.0057, 0.0068, 0.0081)
ENSG00000164715	(0.0029, 0.005, 0.0077)	(0.003, 0.0056, 0.009)	(0.0011, 0.003, 0.0061)	(0.0016, 0.0042, 0.0078)	(0.001, 0.0039, 0.0091)	(0.0042, 0.0065, 0.0095)	(0.0, 0.0007, 0.0348)	(0.0052, 0.0082, 0.0123)	(0.0013, 0.0038, 0.0074)	(0.0025, 0.0083, 0.0173)	(0.0017, 0.0041, 0.0077)	(0.0004, 0.0016, 0.0035)	(0.0001, 0.001, 0.003)	(0.0007, 0.0017, 0.0032)	(0.0011, 0.0024, 0.0041)	(0.0001, 0.0018, 0.006)	(0.0001, 0.0015, 0.0053)	(0.0, 0.0009, 0.0037)	(0.0, 0.001, 0.004)	(0.0028, 0.0092, 0.02)	(0.0005, 0.006, 0.0172)	(0.0031, 0.0057, 0.0091)	(0.0056, 0.008, 0.011)	(0.0014, 0.0039, 0.0078)	(0.0014, 0.0026, 0.0041)	(0.0017, 0.0039, 0.007)	(0.0021, 0.0048, 0.0085)	(0.0015, 0.0031, 0.0052)	(0.0032, 0.0056, 0.0085)	(0.0022, 0.0092, 0.021)	(0.0028, 0.0073, 0.0153)	(0.0002, 0.0022, 0.0068)	(0.0024, 0.0037, 0.0054)	(0.008, 0.0104, 0.0129)	(0.0018, 0.0036, 0.006)	(0.0, 0.0, 0.0464)	(0.0022, 0.0041, 0.0068)	(0.0011, 0.0029, 0.006)	(0.0003, 0.0015, 0.0038)	(0.0028, 0.0041, 0.0056)	(0.0024, 0.0035, 0.0048)	(0.0019, 0.0046, 0.0089)	(0.0018, 0.0045, 0.0089)	(0.003, 0.0061, 0.0103)	(0.0011, 0.0028, 0.0054)	(0.0007, 0.0023, 0.0048)	(0.0031, 0.0048, 0.007)	(0.0, 0.002, 0.0072)	(0.0, 0.001, 0.004)	(0.003, 0.0052, 0.0076)
ENSG00000164729	VG Unavailable	VG Unavailable	VG Unavailable	VG Unavailable	VG Unavailable	VG Unavailable	VG Unavailable	VG Unavailable	VG Unavailable	VG Unavailable	VG Unavailable	VG Unavailable	VG Unavailable	VG Unavailable	VG Unavailable	VG Unavailable	VG Unavailable	VG Unavailable	VG Unavailable	VG Unavailable	VG Unavailable	VG Unavailable	VG Unavailable	VG Unavailable	VG Unavailable	VG Unavailable	VG Unavailable	VG Unavailable	VG Unavailable	VG Unavailable	VG Unavailable	VG Unavailable	VG Unavailable	VG Unavailable	VG Unavailable	VG Unavailable	VG Unavailable	VG Unavailable	VG Unavailable	VG Unavailable	VG Unavailable	VG Unavailable	VG Unavailable	VG Unavailable	VG Unavailable	(0.0526, 0.0856, 0.1266)	VG Unavailable	VG Unavailable	VG Unavailable	VG Unavailable
ENSG00000164733	(nan, nan, nan)	(0.0057, 0.0066, 0.0075)	(0.005, 0.0062, 0.0075)	(0.0098, 0.0116, 0.0137)	(0.0067, 0.0085, 0.0105)	(0.0113, 0.0128, 0.0144)	(0.0038, 0.0084, 0.0144)	(0.0065, 0.0076, 0.0089)	(0.0036, 0.0048, 0.0064)	(0.0048, 0.0066, 0.0083)	(0.0054, 0.0068, 0.0085)	(0.0019, 0.0025, 0.0032)	(0.0026, 0.0034, 0.0045)	(0.0036, 0.0046, 0.0057)	(0.0037, 0.0047, 0.0059)	(0.0052, 0.0071, 0.0092)	(0.0046, 0.0061, 0.0076)	(0.0051, 0.0065, 0.0081)	(0.0066, 0.0087, 0.011)	(0.0061, 0.0085, 0.0111)	(0.0054, 0.0073, 0.0093)	(0.0086, 0.0102, 0.0121)	(0.0052, 0.0062, 0.0073)	(0.0097, 0.0117, 0.0138)	(0.0102, 0.0117, 0.0134)	(0.0084, 0.0097, 0.0111)	(nan, nan, nan)	(0.0093, 0.011, 0.0129)	(0.0111, 0.0131, 0.0151)	(nan, nan, nan)	(0.013, 0.0178, 0.0228)	(nan, nan, nan)	(0.0062, 0.0071, 0.0082)	(0.0091, 0.0103, 0.0115)	(0.0068, 0.0078, 0.009)	(0.0064, 0.0087, 0.0113)	(0.0086, 0.0106, 0.0128)	(0.0073, 0.0092, 0.011)	(0.008, 0.0097, 0.0119)	(0.0074, 0.0086, 0.0098)	(0.0089, 0.0101, 0.0115)	(0.0087, 0.0114, 0.0146)	(0.0056, 0.0072, 0.0091)	(0.0063, 0.0078, 0.0097)	(0.0078, 0.0094, 0.0112)	(0.003, 0.0038, 0.0047)	(nan, nan, nan)	(0.0095, 0.0132, 0.0174)	(0.0058, 0.0075, 0.0096)	(nan, nan, nan)
ENSG00000164736	(0.0081, 0.0119, 0.0167)	(0.005, 0.0075, 0.0106)	VG Unavailable	(0.005, 0.0193, 0.0428)	(0.0065, 0.0168, 0.0314)	(0.0067, 0.0143, 0.0251)	VG Unavailable	(0.0085, 0.0133, 0.0188)	VG Unavailable	VG Unavailable	VG Unavailable	VG Unavailable	VG Unavailable	VG Unavailable	VG Unavailable	VG Unavailable	VG Unavailable	VG Unavailable	VG Unavailable	VG Unavailable	VG Unavailable	(0.0, 0.0036, 0.0172)	(0.0024, 0.0122, 0.029)	(0.0064, 0.0135, 0.0237)	(0.0051, 0.0169, 0.0367)	(0.0109, 0.0194, 0.0313)	VG Unavailable	(0.0048, 0.0171, 0.0353)	(0.0011, 0.0069, 0.0177)	VG Unavailable	VG Unavailable	VG Unavailable	(0.0166, 0.0263, 0.0388)	(0.0059, 0.0134, 0.0245)	(0.0063, 0.0107, 0.0164)	(0.0021, 0.0375, 0.1179)	VG Unavailable	(0.017, 0.04, 0.0753)	(0.0092, 0.0355, 0.0827)	(0.0094, 0.0224, 0.0411)	(0.0129, 0.0256, 0.0416)	VG Unavailable	(0.0, 0.0069, 0.0391)	(0.0033, 0.0092, 0.0182)	(0.0032, 0.0168, 0.0395)	(0.0071, 0.0205, 0.0381)	(0.0026, 0.0092, 0.0211)	(0.0051, 0.0163, 0.0338)	(0.0029, 0.0139, 0.035)	VG Unavailable
ENSG00000164741	(0.003, 0.0037, 0.0044)	(0.0021, 0.0027, 0.0033)	(0.0045, 0.0075, 0.0112)	(0.002, 0.003, 0.0041)	(0.0012, 0.0022, 0.0034)	(0.002, 0.0028, 0.0038)	(0.0, 0.0018, 0.0108)	(0.0022, 0.003, 0.004)	(0.0012, 0.0033, 0.0067)	(0.0011, 0.0036, 0.0072)	(0.0, 0.0002, 0.0031)	(0.0023, 0.0073, 0.0143)	(0.0, 0.0, 0.0442)	(0.0022, 0.0044, 0.0075)	(0.0016, 0.004, 0.0073)	(0.0016, 0.0039, 0.0077)	(0.0017, 0.0046, 0.0089)	(0.0012, 0.0029, 0.0051)	(0.0029, 0.0051, 0.0081)	(0.0004, 0.0024, 0.0057)	(0.0035, 0.0062, 0.0099)	(0.0016, 0.0027, 0.004)	(0.0009, 0.0019, 0.0032)	(0.0011, 0.002, 0.0031)	(0.0021, 0.0049, 0.0087)	(0.0006, 0.0013, 0.0022)	(0.0074, 0.0088, 0.0105)	(0.0015, 0.0026, 0.0039)	(0.0015, 0.0027, 0.0041)	(0.0026, 0.0082, 0.0164)	VG Unavailable	(0.0029, 0.0054, 0.0088)	(0.0021, 0.0027, 0.0035)	(0.0044, 0.0069, 0.0101)	(0.0018, 0.0024, 0.0029)	(0.0045, 0.0079, 0.0121)	(0.0062, 0.0112, 0.0177)	(0.0032, 0.0058, 0.0096)	(0.0023, 0.005, 0.0087)	(0.0036, 0.0054, 0.0078)	(0.0049, 0.0069, 0.0094)	(0.0, 0.0002, 0.0107)	(0.0012, 0.0026, 0.0048)	(0.0026, 0.0047, 0.0074)	(0.0009, 0.0021, 0.0036)	(0.0055, 0.0075, 0.0097)	(0.0023, 0.0031, 0.0042)	(0.0011, 0.0027, 0.0051)	(0.002, 0.0041, 0.007)	(0.311, 0.4401, 0.5889)
ENSG00000164742	(0.0188, 0.0265, 0.0356)	(0.0106, 0.0165, 0.0241)	(0.0188, 0.0349, 0.057)	(0.065, 0.1039, 0.154)	(0.029, 0.0474, 0.0711)	(0.0311, 0.0419, 0.0548)	VG Unavailable	(0.0055, 0.011, 0.0182)	(0.0005, 0.0014, 0.0028)	(0.0011, 0.0037, 0.0076)	(0.0016, 0.0034, 0.0059)	(0.0009, 0.0016, 0.0025)	(0.0011, 0.0019, 0.0028)	(0.0008, 0.0015, 0.0023)	(0.0008, 0.0016, 0.0025)	(0.0031, 0.0058, 0.0095)	(0.0049, 0.01, 0.0162)	(0.0028, 0.0065, 0.0122)	(0.0069, 0.012, 0.0183)	(0.0211, 0.0368, 0.0549)	(0.0141, 0.0294, 0.051)	VG Unavailable	VG Unavailable	(0.0019, 0.0109, 0.029)	VG Unavailable	(0.011, 0.0239, 0.0415)	VG Unavailable	(0.0099, 0.0167, 0.0262)	(0.0181, 0.0275, 0.0397)	(0.0028, 0.0191, 0.048)	(0.0281, 0.0664, 0.1202)	(0.0027, 0.0045, 0.0066)	(0.0236, 0.0408, 0.0627)	(0.0109, 0.0175, 0.0261)	(0.0139, 0.0209, 0.0297)	(0.0047, 0.0176, 0.0412)	(0.0061, 0.0132, 0.0234)	(0.0122, 0.023, 0.0359)	(0.0026, 0.0072, 0.0143)	(0.0588, 0.1011, 0.1549)	(0.0587, 0.0922, 0.1316)	VG Unavailable	VG Unavailable	(0.0223, 0.0363, 0.055)	(0.0068, 0.0206, 0.0424)	(0.0003, 0.0026, 0.0068)	(0.0149, 0.0197, 0.0252)	(0.001, 0.0082, 0.0244)	(0.0056, 0.0186, 0.0384)	VG Unavailable
ENSG00000164743	VG Unavailable	VG Unavailable	VG Unavailable	VG Unavailable	VG Unavailable	VG Unavailable	VG Unavailable	VG Unavailable	VG Unavailable	VG Unavailable	VG Unavailable	VG Unavailable	VG Unavailable	VG Unavailable	VG Unavailable	VG Unavailable	VG Unavailable	VG Unavailable	VG Unavailable	VG Unavailable	VG Unavailable	VG Unavailable	VG Unavailable	VG Unavailable	VG Unavailable	VG Unavailable	VG Unavailable	VG Unavailable	VG Unavailable	VG Unavailable	VG Unavailable	VG Unavailable	VG Unavailable	VG Unavailable	VG Unavailable	VG Unavailable	VG Unavailable	VG Unavailable	VG Unavailable	VG Unavailable	VG Unavailable	VG Unavailable	VG Unavailable	VG Unavailable	VG Unavailable	(0.0006, 0.0053, 0.0158)	VG Unavailable	VG Unavailable	VG Unavailable	VG Unavailable
ENSG00000164744	VG Unavailable	VG Unavailable	VG Unavailable	VG Unavailable	VG Unavailable	VG Unavailable	VG Unavailable	VG Unavailable	VG Unavailable	VG Unavailable	VG Unavailable	VG Unavailable	VG Unavailable	VG Unavailable	VG Unavailable	VG Unavailable	VG Unavailable	VG Unavailable	VG Unavailable	VG Unavailable	VG Unavailable	VG Unavailable	VG Unavailable	VG Unavailable	VG Unavailable	VG Unavailable	VG Unavailable	VG Unavailable	VG Unavailable	VG Unavailable	VG Unavailable	VG Unavailable	VG Unavailable	VG Unavailable	VG Unavailable	VG Unavailable	VG Unavailable	VG Unavailable	VG Unavailable	VG Unavailable	VG Unavailable	VG Unavailable	VG Unavailable	VG Unavailable	VG Unavailable	(0.0122, 0.0174, 0.0232)	VG Unavailable	VG Unavailable	VG Unavailable	VG Unavailable
ENSG00000164746	VG Unavailable	VG Unavailable	VG Unavailable	VG Unavailable	VG Unavailable	VG Unavailable	VG Unavailable	VG Unavailable	VG Unavailable	(0.0166, 0.0555, 0.1109)	(0.0032, 0.0127, 0.0295)	VG Unavailable	VG Unavailable	VG Unavailable	VG Unavailable	(0.0176, 0.0451, 0.0853)	(0.0117, 0.0326, 0.0633)	(0.0068, 0.0187, 0.0371)	(0.0037, 0.0231, 0.0623)	VG Unavailable	VG Unavailable	VG Unavailable	VG Unavailable	VG Unavailable	(0.0187, 0.0311, 0.0459)	VG Unavailable	VG Unavailable	VG Unavailable	VG Unavailable	VG Unavailable	VG Unavailable	VG Unavailable	(0.0111, 0.0197, 0.0306)	VG Unavailable	VG Unavailable	VG Unavailable	VG Unavailable	VG Unavailable	(0.0, 0.0101, 0.0828)	VG Unavailable	VG Unavailable	(0.0106, 0.0524, 0.127)	VG Unavailable	VG Unavailable	VG Unavailable	(0.0002, 0.0024, 0.0072)	VG Unavailable	VG Unavailable	(0.0417, 0.0853, 0.1464)	VG Unavailable
ENSG00000164749	VG Unavailable	VG Unavailable	VG Unavailable	VG Unavailable	VG Unavailable	VG Unavailable	VG Unavailable	(0.0289, 0.0689, 0.1302)	VG Unavailable	VG Unavailable	(0.0, 0.0063, 0.0446)	VG Unavailable	VG Unavailable	VG Unavailable	VG Unavailable	VG Unavailable	VG Unavailable	VG Unavailable	VG Unavailable	VG Unavailable	VG Unavailable	(0.0, 0.0012, 0.0065)	(0.0017, 0.0029, 0.0044)	VG Unavailable	(0.0113, 0.0305, 0.0614)	VG Unavailable	VG Unavailable	VG Unavailable	VG Unavailable	(0.0008, 0.0062, 0.0162)	(0.1118, 0.1701, 0.2447)	(0.0026, 0.005, 0.0082)	(0.0281, 0.0768, 0.154)	VG Unavailable	(0.052, 0.0768, 0.1089)	VG Unavailable	(0.0005, 0.002, 0.0047)	(0.0001, 0.0077, 0.0277)	VG Unavailable	VG Unavailable	VG Unavailable	VG Unavailable	(0.0004, 0.0009, 0.0016)	VG Unavailable	(0.0029, 0.0067, 0.0122)	(0.0076, 0.0133, 0.0209)	VG Unavailable	VG Unavailable	VG Unavailable	VG Unavailable
ENSG00000164751	(0.0084, 0.0123, 0.0169)	(0.0055, 0.0103, 0.0157)	(0.0017, 0.0043, 0.0087)	(0.0032, 0.0072, 0.0128)	(0.0041, 0.0098, 0.0177)	(0.0037, 0.0072, 0.0111)	(0.0, 0.0047, 0.0511)	(0.0041, 0.0075, 0.0118)	(0.0094, 0.0237, 0.0443)	(0.0, 0.0053, 0.0195)	(0.0012, 0.0061, 0.0145)	(0.0028, 0.01, 0.0223)	(0.0, 0.0021, 0.0146)	(0.0022, 0.0083, 0.0186)	(0.0018, 0.0071, 0.0177)	(0.0032, 0.0134, 0.0316)	(0.0018, 0.0082, 0.0206)	(0.0, 0.0022, 0.0102)	(0.0, 0.003, 0.0133)	(0.0006, 0.0101, 0.0337)	(0.0002, 0.005, 0.0156)	(0.0006, 0.0025, 0.006)	(0.0038, 0.0071, 0.0115)	(0.0048, 0.0094, 0.0151)	(0.0025, 0.0056, 0.0098)	(0.0025, 0.0052, 0.0091)	(0.014, 0.0195, 0.0258)	(0.0044, 0.0091, 0.0161)	(0.0, 0.0021, 0.0072)	(0.0004, 0.0067, 0.0215)	(0.0081, 0.013, 0.0194)	(0.0003, 0.005, 0.0167)	(0.0105, 0.0156, 0.0216)	(0.0044, 0.0068, 0.0103)	(0.0041, 0.0068, 0.0099)	(0.0018, 0.0067, 0.0149)	(0.0038, 0.0095, 0.0178)	(0.0079, 0.0136, 0.0208)	(0.0027, 0.0067, 0.0134)	(0.0053, 0.0091, 0.0142)	(0.005, 0.0089, 0.0141)	(0.0006, 0.0039, 0.0096)	(0.0001, 0.0021, 0.0067)	(0.0001, 0.0021, 0.0079)	(0.0018, 0.0055, 0.011)	(0.0, 0.0016, 0.0059)	(0.0053, 0.0083, 0.0118)	(0.0, 0.0016, 0.0069)	(0.0006, 0.0041, 0.0115)	(0.0073, 0.0139, 0.0227)
ENSG00000164754	(0.0093, 0.0113, 0.0135)	(0.0104, 0.013, 0.0159)	(0.01, 0.0132, 0.0172)	(0.0085, 0.0111, 0.0141)	(0.0048, 0.0074, 0.0108)	(0.0119, 0.0147, 0.0178)	(0.0022, 0.0088, 0.0208)	(0.0103, 0.0128, 0.0156)	(0.0038, 0.0063, 0.0095)	(0.0045, 0.0075, 0.0117)	(0.0032, 0.0052, 0.0078)	(0.002, 0.0033, 0.0049)	(0.0031, 0.0047, 0.0069)	(0.003, 0.0052, 0.0078)	(0.003, 0.0049, 0.0071)	(0.0047, 0.0075, 0.0108)	(0.004, 0.0062, 0.0094)	(0.0035, 0.0058, 0.0086)	(0.0027, 0.0049, 0.0077)	(0.006, 0.0098, 0.0147)	(0.0022, 0.0041, 0.007)	(0.0088, 0.0113, 0.0142)	(0.0106, 0.0136, 0.0171)	(0.0081, 0.0105, 0.0134)	(0.0106, 0.0131, 0.0162)	(0.0137, 0.0164, 0.0196)	(0.0118, 0.0147, 0.0179)	(0.0091, 0.012, 0.0154)	(0.0092, 0.0121, 0.0152)	(0.0094, 0.0203, 0.0338)	(0.004, 0.0061, 0.0088)	(0.008, 0.0123, 0.0178)	(0.0074, 0.0092, 0.0111)	(0.0168, 0.0202, 0.024)	(0.0085, 0.0104, 0.0126)	(0.0067, 0.0096, 0.0132)	(0.0072, 0.011, 0.0159)	(0.0114, 0.0156, 0.0209)	(0.0053, 0.0077, 0.0103)	(0.0067, 0.0086, 0.0108)	(0.0107, 0.0131, 0.0158)	(0.0049, 0.0079, 0.0119)	(0.0105, 0.0155, 0.0209)	(0.0091, 0.0128, 0.0169)	(0.0137, 0.0176, 0.0221)	(0.0042, 0.0057, 0.0077)	(0.014, 0.0166, 0.0194)	(0.0078, 0.0122, 0.0171)	(0.0082, 0.0128, 0.019)	(0.0132, 0.0166, 0.0204)
ENSG00000164756	VG Unavailable	VG Unavailable	VG Unavailable	VG Unavailable	VG Unavailable	VG Unavailable	VG Unavailable	(0.5478, 0.8939, 1.3375)	VG Unavailable	VG Unavailable	(0.2504, 0.4692, 0.7479)	VG Unavailable	VG Unavailable	VG Unavailable	VG Unavailable	(0.0177, 0.0732, 0.177)	VG Unavailable	VG Unavailable	VG Unavailable	VG Unavailable	VG Unavailable	VG Unavailable	VG Unavailable	(0.5033, 0.8621, 1.2992)	VG Unavailable	VG Unavailable	VG Unavailable	VG Unavailable	VG Unavailable	VG Unavailable	VG Unavailable	VG Unavailable	VG Unavailable	VG Unavailable	VG Unavailable	VG Unavailable	(0.0009, 0.0023, 0.0043)	VG Unavailable	VG Unavailable	VG Unavailable	VG Unavailable	VG Unavailable	VG Unavailable	VG Unavailable	(0.2215, 0.3651, 0.5591)	(0.0039, 0.0081, 0.0136)	VG Unavailable	VG Unavailable	VG Unavailable	VG Unavailable
ENSG00000164758	(0.0168, 0.0275, 0.0405)	(0.0214, 0.0407, 0.0651)	VG Unavailable	(0.0221, 0.0378, 0.059)	(0.0078, 0.0242, 0.0528)	(0.0217, 0.0379, 0.0576)	VG Unavailable	(0.0113, 0.0237, 0.0418)	VG Unavailable	VG Unavailable	VG Unavailable	(0.0003, 0.0071, 0.0241)	(0.0, 0.003, 0.0198)	VG Unavailable	VG Unavailable	VG Unavailable	VG Unavailable	VG Unavailable	VG Unavailable	VG Unavailable	VG Unavailable	(0.0074, 0.0215, 0.0418)	(0.002, 0.011, 0.0282)	(0.0051, 0.0157, 0.0315)	(0.0058, 0.0183, 0.0348)	(0.0099, 0.0218, 0.0364)	(0.0, 0.0041, 0.0295)	VG Unavailable	VG Unavailable	VG Unavailable	(0.0, 0.0024, 0.0465)	VG Unavailable	(0.0147, 0.0251, 0.0395)	VG Unavailable	(0.0278, 0.0408, 0.0562)	(0.0025, 0.0114, 0.0284)	VG Unavailable	(0.0104, 0.0257, 0.0494)	(0.0031, 0.0104, 0.0227)	(0.0113, 0.0189, 0.0285)	(0.0114, 0.0195, 0.0296)	(0.0, 0.0, 0.0236)	(0.0033, 0.0161, 0.0407)	(0.002, 0.0142, 0.038)	(0.0, 0.0, 0.0167)	(0.0, 0.0071, 0.0264)	(0.0138, 0.0211, 0.0304)	(0.0016, 0.0149, 0.0406)	(0.0, 0.0, 0.0218)	(0.0518, 0.0843, 0.1269)
ENSG00000164761	(0.0751, 0.0976, 0.1242)	(0.0263, 0.0413, 0.06)	(0.0136, 0.0289, 0.0495)	(0.0107, 0.0132, 0.0162)	(0.0128, 0.0176, 0.0232)	(0.0224, 0.0272, 0.0324)	VG Unavailable	(0.0948, 0.1384, 0.1913)	VG Unavailable	VG Unavailable	VG Unavailable	VG Unavailable	VG Unavailable	VG Unavailable	(0.0089, 0.0351, 0.0799)	VG Unavailable	VG Unavailable	VG Unavailable	VG Unavailable	VG Unavailable	VG Unavailable	VG Unavailable	(0.0394, 0.0723, 0.1138)	VG Unavailable	VG Unavailable	VG Unavailable	(0.0972, 0.1186, 0.1399)	(0.0792, 0.1243, 0.1774)	(0.0501, 0.0781, 0.1151)	(0.0046, 0.0138, 0.0269)	VG Unavailable	(0.0033, 0.0151, 0.0361)	(0.0387, 0.0488, 0.0622)	VG Unavailable	(0.0743, 0.1155, 0.1637)	VG Unavailable	VG Unavailable	VG Unavailable	(0.0, 0.0063, 0.0281)	VG Unavailable	(0.0211, 0.0523, 0.0955)	(0.0161, 0.0405, 0.0777)	(0.0157, 0.0374, 0.0658)	VG Unavailable	VG Unavailable	VG Unavailable	(0.0101, 0.0126, 0.0153)	VG Unavailable	VG Unavailable	VG Unavailable
ENSG00000164764	(0.0131, 0.0179, 0.0236)	(0.0145, 0.0214, 0.0293)	(0.0088, 0.0173, 0.0288)	(0.032, 0.0397, 0.0477)	(0.008, 0.011, 0.0146)	(0.013, 0.0158, 0.0186)	(0.0067, 0.0293, 0.0681)	(0.0105, 0.0153, 0.0216)	VG Unavailable	VG Unavailable	VG Unavailable	(0.0032, 0.0115, 0.025)	(0.0116, 0.0244, 0.0405)	VG Unavailable	VG Unavailable	(0.0692, 0.1323, 0.2273)	VG Unavailable	VG Unavailable	VG Unavailable	VG Unavailable	(0.0142, 0.0249, 0.0403)	(0.1019, 0.1306, 0.1595)	(0.0685, 0.0882, 0.1119)	(0.0458, 0.0565, 0.0679)	(0.0226, 0.0314, 0.0417)	(0.099, 0.1188, 0.1395)	VG Unavailable	(0.0168, 0.0282, 0.0421)	(0.0092, 0.031, 0.0714)	(0.0293, 0.0483, 0.0713)	VG Unavailable	VG Unavailable	(0.0247, 0.0321, 0.0413)	(0.0103, 0.0288, 0.0543)	(0.0118, 0.0139, 0.0162)	(0.015, 0.0265, 0.0408)	(0.0264, 0.0529, 0.0892)	(0.0068, 0.0107, 0.0155)	(0.0151, 0.0257, 0.0404)	(0.0125, 0.0196, 0.0288)	(0.0122, 0.0193, 0.0269)	(0.0015, 0.0081, 0.0207)	(0.0205, 0.0346, 0.0526)	(0.0324, 0.0635, 0.1018)	(0.0165, 0.0216, 0.0272)	(0.0215, 0.0286, 0.0367)	(0.0161, 0.022, 0.0285)	(0.0646, 0.0962, 0.136)	(0.0075, 0.016, 0.0265)	VG Unavailable
ENSG00000164776	(0.0057, 0.0101, 0.0154)	(0.007, 0.0168, 0.0297)	(0.0048, 0.0115, 0.0215)	(0.0105, 0.0175, 0.0275)	(0.0051, 0.0151, 0.0287)	(0.0011, 0.0043, 0.0097)	VG Unavailable	(0.0072, 0.0148, 0.0258)	(0.0, 0.0024, 0.0113)	(0.0001, 0.0046, 0.0174)	(0.0015, 0.0059, 0.0133)	(0.001, 0.0039, 0.0093)	(0.0057, 0.0116, 0.0195)	(0.0004, 0.0045, 0.013)	(0.0002, 0.0038, 0.0116)	(0.0017, 0.0091, 0.0211)	(0.0044, 0.0128, 0.0251)	(0.0, 0.0, 0.0088)	(0.0011, 0.0076, 0.0196)	(0.0005, 0.0067, 0.0207)	(0.0, 0.0042, 0.0184)	(0.0067, 0.0125, 0.0196)	(0.0014, 0.0055, 0.0125)	(0.0021, 0.0107, 0.0265)	(0.0186, 0.0373, 0.0646)	(0.0074, 0.0176, 0.0308)	(0.0017, 0.0108, 0.0267)	(0.0038, 0.0074, 0.0123)	(0.0012, 0.003, 0.0059)	VG Unavailable	(0.0055, 0.0177, 0.0372)	VG Unavailable	(0.0093, 0.0173, 0.0278)	(0.0011, 0.0016, 0.0022)	(0.0129, 0.0221, 0.0328)	(0.005, 0.0153, 0.0321)	VG Unavailable	(0.0085, 0.0214, 0.0405)	(0.016, 0.0293, 0.0462)	(0.0011, 0.0054, 0.0127)	(0.0025, 0.0064, 0.0125)	(0.0001, 0.0066, 0.0239)	(0.0019, 0.011, 0.0271)	(0.0124, 0.0264, 0.0453)	(0.008, 0.0231, 0.0444)	(0.0028, 0.0112, 0.0253)	(0.0156, 0.0249, 0.0371)	(0.0169, 0.0398, 0.074)	(0.0, 0.0135, 0.0526)	(0.0175, 0.0335, 0.0558)
ENSG00000164778	VG Unavailable	VG Unavailable	VG Unavailable	VG Unavailable	VG Unavailable	VG Unavailable	VG Unavailable	VG Unavailable	VG Unavailable	VG Unavailable	VG Unavailable	(0.0023, 0.0036, 0.0053)	(0.0026, 0.0039, 0.0056)	VG Unavailable	VG Unavailable	VG Unavailable	VG Unavailable	VG Unavailable	VG Unavailable	(0.0, 0.0041, 0.0245)	VG Unavailable	VG Unavailable	VG Unavailable	VG Unavailable	VG Unavailable	VG Unavailable	VG Unavailable	VG Unavailable	VG Unavailable	VG Unavailable	VG Unavailable	VG Unavailable	VG Unavailable	(0.0578, 0.1104, 0.1829)	VG Unavailable	VG Unavailable	VG Unavailable	VG Unavailable	VG Unavailable	VG Unavailable	VG Unavailable	VG Unavailable	VG Unavailable	VG Unavailable	VG Unavailable	(0.0061, 0.0193, 0.0392)	VG Unavailable	VG Unavailable	VG Unavailable	VG Unavailable
ENSG00000164794	VG Unavailable	VG Unavailable	VG Unavailable	VG Unavailable	VG Unavailable	VG Unavailable	VG Unavailable	VG Unavailable	(0.0024, 0.0121, 0.0301)	(0.0048, 0.0213, 0.0511)	(0.0, 0.0099, 0.0461)	VG Unavailable	VG Unavailable	(0.0108, 0.0212, 0.0354)	(0.0047, 0.0106, 0.0181)	(0.0084, 0.0348, 0.0769)	VG Unavailable	(0.0016, 0.0189, 0.0544)	VG Unavailable	VG Unavailable	VG Unavailable	VG Unavailable	VG Unavailable	VG Unavailable	VG Unavailable	VG Unavailable	VG Unavailable	VG Unavailable	VG Unavailable	VG Unavailable	VG Unavailable	VG Unavailable	VG Unavailable	VG Unavailable	VG Unavailable	VG Unavailable	VG Unavailable	VG Unavailable	VG Unavailable	VG Unavailable	VG Unavailable	VG Unavailable	VG Unavailable	VG Unavailable	VG Unavailable	VG Unavailable	VG Unavailable	VG Unavailable	VG Unavailable	VG Unavailable
ENSG00000164796	VG Unavailable	VG Unavailable	VG Unavailable	VG Unavailable	VG Unavailable	VG Unavailable	VG Unavailable	VG Unavailable	(0.0059, 0.012, 0.0194)	(0.0098, 0.0185, 0.0289)	(0.002, 0.006, 0.0115)	(0.0168, 0.0306, 0.0477)	(0.0131, 0.0263, 0.0426)	(0.006, 0.0114, 0.0188)	(0.0014, 0.0053, 0.0116)	(0.0101, 0.0171, 0.0257)	(0.0026, 0.0066, 0.0128)	(0.0019, 0.0047, 0.0085)	(0.0004, 0.0037, 0.0109)	(0.0015, 0.0087, 0.0216)	(0.0065, 0.0224, 0.0487)	VG Unavailable	VG Unavailable	VG Unavailable	VG Unavailable	VG Unavailable	VG Unavailable	VG Unavailable	VG Unavailable	VG Unavailable	VG Unavailable	VG Unavailable	VG Unavailable	VG Unavailable	(0.0337, 0.072, 0.1281)	VG Unavailable	(0.4664, 0.6133, 0.7825)	(0.0183, 0.0459, 0.0873)	(0.0202, 0.0504, 0.0934)	VG Unavailable	VG Unavailable	VG Unavailable	VG Unavailable	(0.0073, 0.0299, 0.0721)	VG Unavailable	(0.0121, 0.0166, 0.0221)	VG Unavailable	VG Unavailable	(0.0003, 0.0042, 0.0135)	VG Unavailable
ENSG00000164808	(0.0041, 0.0069, 0.0106)	(0.0031, 0.0059, 0.0093)	(0.0013, 0.005, 0.0112)	(0.0028, 0.0071, 0.013)	(0.002, 0.0071, 0.0152)	(0.0063, 0.01, 0.0147)	(0.0, 0.0013, 0.0405)	(0.0032, 0.0066, 0.0107)	(0.0011, 0.0129, 0.0382)	(0.0159, 0.0465, 0.0946)	(0.0078, 0.0234, 0.0505)	(0.0044, 0.0107, 0.0203)	(0.0014, 0.007, 0.0159)	(0.0049, 0.015, 0.0317)	(0.0019, 0.0116, 0.0282)	(0.0123, 0.0326, 0.0675)	(0.0044, 0.0218, 0.0496)	(0.009, 0.024, 0.0499)	(0.0004, 0.009, 0.0285)	(0.0118, 0.0435, 0.0969)	(0.0001, 0.0095, 0.0336)	(0.0032, 0.0091, 0.0179)	(0.0021, 0.0058, 0.0112)	(0.0033, 0.0078, 0.0143)	(0.0033, 0.0068, 0.0114)	(0.0009, 0.0032, 0.0068)	(0.0032, 0.0055, 0.0087)	(0.003, 0.008, 0.0151)	(0.0046, 0.0132, 0.0263)	(0.0003, 0.0091, 0.0336)	(0.0006, 0.0061, 0.0191)	(0.0, 0.002, 0.0087)	(0.0013, 0.0028, 0.0048)	(0.0113, 0.018, 0.0265)	(0.0048, 0.0075, 0.0109)	(0.0016, 0.0042, 0.0084)	(0.0005, 0.0042, 0.0122)	(0.0039, 0.0083, 0.0148)	(0.0038, 0.0081, 0.0143)	(0.0073, 0.0112, 0.0158)	(0.009, 0.0132, 0.018)	(0.0, 0.0, 0.0782)	(0.0004, 0.0049, 0.0143)	(0.0012, 0.0045, 0.0101)	(0.0011, 0.0043, 0.0091)	(0.0021, 0.0063, 0.0121)	(0.0063, 0.0097, 0.0137)	(0.0001, 0.005, 0.0176)	(0.0008, 0.0068, 0.0185)	(0.0103, 0.0166, 0.0239)
ENSG00000164815	(0.0089, 0.0135, 0.0196)	(0.0032, 0.0085, 0.0156)	(0.0019, 0.0083, 0.0202)	(0.0078, 0.0155, 0.0262)	(0.0049, 0.0138, 0.0271)	(0.0122, 0.0188, 0.0275)	(0.0, 0.0, 0.0175)	(0.0057, 0.0107, 0.0172)	(0.0193, 0.0552, 0.1118)	VG Unavailable	(0.0197, 0.0473, 0.0826)	(0.0021, 0.0063, 0.0135)	(0.0017, 0.006, 0.0134)	(0.0007, 0.0096, 0.0284)	(0.0, 0.0, 0.0131)	(0.006, 0.0289, 0.0719)	(0.0119, 0.0364, 0.0755)	(0.0007, 0.0128, 0.0418)	(0.0019, 0.0221, 0.0634)	VG Unavailable	(0.0097, 0.032, 0.0697)	(0.0, 0.0018, 0.0106)	(0.005, 0.0104, 0.0178)	(0.0074, 0.0151, 0.0251)	(0.0015, 0.0054, 0.0125)	(0.0055, 0.0112, 0.0192)	(0.0079, 0.0129, 0.0199)	(0.0082, 0.0168, 0.0296)	(0.0019, 0.0127, 0.0317)	(0.0, 0.0, 0.0445)	(0.004, 0.0105, 0.0206)	(0.0041, 0.016, 0.0367)	(0.0158, 0.0236, 0.0327)	(0.0086, 0.0165, 0.0264)	(0.0068, 0.0101, 0.0145)	(0.0005, 0.0044, 0.0118)	(0.0019, 0.008, 0.0192)	(0.0067, 0.0128, 0.0219)	(0.0001, 0.0049, 0.0162)	(0.0035, 0.0069, 0.0111)	(0.0103, 0.0146, 0.0198)	(0.0024, 0.0092, 0.0209)	(0.0008, 0.0065, 0.0175)	(0.0059, 0.0149, 0.0291)	(0.0, 0.0037, 0.0144)	(0.0005, 0.0033, 0.0087)	(0.0119, 0.0171, 0.0236)	(0.0019, 0.0075, 0.0169)	(0.0015, 0.0066, 0.0158)	(0.0511, 0.0852, 0.1285)
ENSG00000164816	VG Unavailable	VG Unavailable	VG Unavailable	VG Unavailable	VG Unavailable	VG Unavailable	VG Unavailable	VG Unavailable	VG Unavailable	VG Unavailable	VG Unavailable	VG Unavailable	VG Unavailable	VG Unavailable	VG Unavailable	VG Unavailable	VG Unavailable	VG Unavailable	VG Unavailable	VG Unavailable	VG Unavailable	VG Unavailable	(0.0009, 0.0107, 0.0338)	VG Unavailable	VG Unavailable	VG Unavailable	VG Unavailable	VG Unavailable	VG Unavailable	VG Unavailable	VG Unavailable	VG Unavailable	VG Unavailable	VG Unavailable	VG Unavailable	VG Unavailable	VG Unavailable	VG Unavailable	VG Unavailable	VG Unavailable	VG Unavailable	VG Unavailable	(nan, nan, nan)	VG Unavailable	VG Unavailable	VG Unavailable	VG Unavailable	VG Unavailable	VG Unavailable	VG Unavailable
ENSG00000164818	(0.0099, 0.0125, 0.0152)	(0.0041, 0.0056, 0.0075)	(0.0009, 0.0024, 0.0046)	(0.0108, 0.0139, 0.0175)	(0.007, 0.0105, 0.0149)	(0.0091, 0.0113, 0.0138)	(0.0001, 0.0042, 0.0134)	(0.006, 0.008, 0.0103)	(0.0008, 0.0036, 0.0085)	(0.0015, 0.005, 0.0109)	(0.003, 0.0061, 0.0099)	(0.0706, 0.0922, 0.1159)	(0.0564, 0.0739, 0.0944)	(0.0022, 0.0045, 0.0076)	(0.0034, 0.0068, 0.0109)	(0.0021, 0.0055, 0.0106)	(0.0015, 0.0042, 0.0089)	(0.0016, 0.0042, 0.0078)	(0.0003, 0.0026, 0.0072)	(0.0016, 0.0068, 0.0161)	(0.0055, 0.0109, 0.0179)	(0.0061, 0.0085, 0.0111)	(0.0063, 0.0085, 0.0107)	(0.0033, 0.0052, 0.0074)	(0.0019, 0.0029, 0.0042)	(0.0046, 0.0064, 0.0085)	(0.0016, 0.0025, 0.0035)	(0.0022, 0.004, 0.0062)	(0.001, 0.0024, 0.0044)	(0.0007, 0.003, 0.0071)	(0.0025, 0.0044, 0.0067)	(0.0291, 0.0408, 0.0549)	(0.0072, 0.0095, 0.0118)	(0.0046, 0.006, 0.0077)	(0.0117, 0.0144, 0.0175)	(0.0023, 0.0044, 0.0073)	(0.0086, 0.0122, 0.0162)	(0.0044, 0.0069, 0.0098)	(0.01, 0.0134, 0.0174)	(0.0048, 0.0064, 0.0083)	(0.0079, 0.0097, 0.0119)	(0.005, 0.0087, 0.0129)	(0.029, 0.0394, 0.0512)	(0.0048, 0.0075, 0.011)	(0.0053, 0.0079, 0.0108)	(0.0044, 0.0063, 0.0083)	(0.0107, 0.0133, 0.016)	(0.0077, 0.0121, 0.0175)	(0.0031, 0.0057, 0.0092)	(0.0199, 0.0291, 0.0406)
ENSG00000164821	VG Unavailable	(0.0814, 0.1887, 0.3325)	VG Unavailable	VG Unavailable	VG Unavailable	VG Unavailable	VG Unavailable	VG Unavailable	VG Unavailable	VG Unavailable	VG Unavailable	VG Unavailable	VG Unavailable	VG Unavailable	VG Unavailable	VG Unavailable	VG Unavailable	VG Unavailable	VG Unavailable	VG Unavailable	VG Unavailable	VG Unavailable	VG Unavailable	VG Unavailable	VG Unavailable	VG Unavailable	VG Unavailable	VG Unavailable	(0.0317, 0.1093, 0.2367)	VG Unavailable	VG Unavailable	VG Unavailable	(0.0257, 0.0366, 0.0492)	VG Unavailable	VG Unavailable	VG Unavailable	VG Unavailable	VG Unavailable	VG Unavailable	VG Unavailable	VG Unavailable	VG Unavailable	VG Unavailable	(0.0182, 0.0262, 0.0362)	VG Unavailable	VG Unavailable	VG Unavailable	VG Unavailable	VG Unavailable	(0.0418, 0.0494, 0.0573)
ENSG00000164822	VG Unavailable	VG Unavailable	VG Unavailable	VG Unavailable	VG Unavailable	VG Unavailable	VG Unavailable	VG Unavailable	VG Unavailable	VG Unavailable	VG Unavailable	VG Unavailable	VG Unavailable	VG Unavailable	VG Unavailable	VG Unavailable	VG Unavailable	VG Unavailable	VG Unavailable	VG Unavailable	VG Unavailable	VG Unavailable	(0.1461, 0.4329, 0.9022)	VG Unavailable	VG Unavailable	VG Unavailable	VG Unavailable	VG Unavailable	VG Unavailable	VG Unavailable	VG Unavailable	VG Unavailable	VG Unavailable	VG Unavailable	VG Unavailable	VG Unavailable	VG Unavailable	VG Unavailable	VG Unavailable	VG Unavailable	VG Unavailable	VG Unavailable	(0.0015, 0.0028, 0.0046)	VG Unavailable	VG Unavailable	VG Unavailable	VG Unavailable	VG Unavailable	VG Unavailable	VG Unavailable
ENSG00000164823	(0.0105, 0.0176, 0.0275)	(0.0071, 0.0171, 0.0309)	VG Unavailable	(0.0057, 0.0148, 0.0297)	(0.0037, 0.0192, 0.0451)	(0.0146, 0.0257, 0.0397)	VG Unavailable	(0.0042, 0.0102, 0.0179)	(0.0, 0.0, 0.0338)	(0.0054, 0.0282, 0.0715)	(0.0001, 0.0087, 0.03)	(0.0, 0.0112, 0.0456)	(0.0, 0.0063, 0.0298)	(0.0047, 0.0239, 0.0604)	(0.0015, 0.0199, 0.064)	(0.0, 0.0, 0.0114)	(0.0005, 0.0176, 0.0583)	(0.0, 0.0099, 0.0432)	(0.0132, 0.0483, 0.1146)	(0.0, 0.0251, 0.1056)	(0.0, 0.0039, 0.024)	(0.0118, 0.0231, 0.0385)	(0.0192, 0.0332, 0.0525)	(0.0106, 0.0185, 0.0293)	(0.0156, 0.038, 0.0728)	(0.0106, 0.0186, 0.0282)	(0.0, 0.0037, 0.0155)	(0.002, 0.0154, 0.0391)	(0.0171, 0.0425, 0.0821)	VG Unavailable	(0.001, 0.0048, 0.012)	(0.0113, 0.0481, 0.109)	(0.004, 0.0091, 0.0162)	(0.0038, 0.0134, 0.0313)	(0.008, 0.0115, 0.0161)	(0.0051, 0.0144, 0.0297)	VG Unavailable	(0.031, 0.061, 0.1038)	(0.0001, 0.0038, 0.0143)	(0.0103, 0.0193, 0.0315)	(0.0167, 0.0283, 0.0431)	(0.0, 0.0038, 0.0194)	(0.0042, 0.0153, 0.035)	(0.0006, 0.0129, 0.045)	(0.0074, 0.0252, 0.053)	(0.0013, 0.0043, 0.0101)	(0.0081, 0.0155, 0.0263)	(0.0067, 0.0213, 0.044)	(0.0001, 0.0201, 0.0656)	(0.0481, 0.0719, 0.0992)
ENSG00000164825	(0.4881, 0.5823, 0.6883)	(0.5666, 0.7237, 0.8895)	VG Unavailable	VG Unavailable	(0.4708, 0.8856, 1.406)	VG Unavailable	(0.0873, 0.258, 0.5426)	(0.1633, 0.2055, 0.2564)	VG Unavailable	VG Unavailable	VG Unavailable	(0.2458, 0.353, 0.4888)	(0.348, 0.5535, 0.8089)	VG Unavailable	VG Unavailable	VG Unavailable	VG Unavailable	VG Unavailable	VG Unavailable	VG Unavailable	VG Unavailable	(0.1836, 0.3456, 0.5729)	(0.1185, 0.1519, 0.1904)	(0.6471, 0.8939, 1.2006)	(0.056, 0.0655, 0.0764)	(0.68, 0.8939, 1.1886)	VG Unavailable	VG Unavailable	VG Unavailable	(nan, nan, nan)	VG Unavailable	(0.0201, 0.0259, 0.033)	(0.1771, 0.2249, 0.2736)	(0.6528, 0.8917, 1.1518)	(0.6663, 0.8939, 1.1585)	VG Unavailable	(0.0809, 0.0975, 0.1155)	(0.0394, 0.0534, 0.0692)	(0.0324, 0.0508, 0.0751)	(0.0191, 0.0218, 0.0252)	(0.0205, 0.0235, 0.0268)	(nan, nan, nan)	(0.1388, 0.2089, 0.2888)	VG Unavailable	(0.2538, 0.327, 0.4086)	(0.0323, 0.0512, 0.0719)	(0.0764, 0.1217, 0.1815)	VG Unavailable	(0.0538, 0.0724, 0.0953)	(0.1788, 0.2644, 0.3548)
ENSG00000164828	(0.0039, 0.0046, 0.0054)	(0.0024, 0.0031, 0.0038)	(0.0007, 0.0014, 0.0025)	(0.0036, 0.0044, 0.0053)	(0.0024, 0.0034, 0.0045)	(0.0043, 0.0052, 0.0061)	(0.0005, 0.0026, 0.0061)	(0.0022, 0.0028, 0.0035)	(0.0019, 0.0038, 0.0063)	(0.002, 0.0043, 0.0075)	(0.0022, 0.0038, 0.0057)	(0.0018, 0.0025, 0.0032)	(0.0013, 0.0019, 0.0026)	(0.0024, 0.0038, 0.0055)	(0.0018, 0.0033, 0.0052)	(0.0043, 0.0068, 0.0099)	(0.0031, 0.0052, 0.008)	(0.0019, 0.0034, 0.0053)	(0.0022, 0.004, 0.0065)	(0.0023, 0.0057, 0.0104)	(0.0019, 0.0042, 0.0075)	(0.002, 0.0027, 0.0036)	(0.0016, 0.0021, 0.0028)	(0.0018, 0.0023, 0.003)	(0.0012, 0.0017, 0.0023)	(0.0019, 0.0024, 0.003)	(0.0012, 0.0018, 0.0024)	(0.0016, 0.0022, 0.003)	(0.0011, 0.0018, 0.0026)	(0.0013, 0.0027, 0.0047)	(0.0018, 0.003, 0.0046)	(0.0024, 0.004, 0.0061)	(0.0021, 0.0027, 0.0033)	(0.0039, 0.0046, 0.0054)	(0.004, 0.0048, 0.0056)	(0.0014, 0.002, 0.0028)	(0.0019, 0.0029, 0.0043)	(0.0017, 0.0027, 0.0036)	(0.0014, 0.0021, 0.0028)	(0.0013, 0.0017, 0.0022)	(0.0017, 0.0021, 0.0025)	(0.0014, 0.0025, 0.0039)	(0.0014, 0.0022, 0.0031)	(0.0024, 0.0036, 0.005)	(0.0017, 0.0025, 0.0032)	(0.0018, 0.0026, 0.0034)	(0.0031, 0.0038, 0.0046)	(0.0034, 0.005, 0.0069)	(0.0019, 0.003, 0.0045)	(0.009, 0.0147, 0.0214)
ENSG00000164830	(0.0035, 0.0052, 0.0072)	(0.0019, 0.0036, 0.0058)	(0.0006, 0.0016, 0.003)	(0.0014, 0.0027, 0.0046)	(0.0015, 0.0039, 0.0071)	(0.0022, 0.0035, 0.0051)	(0.0, 0.0009, 0.0123)	(0.0019, 0.0037, 0.0058)	(0.0009, 0.0028, 0.0057)	(0.004, 0.0107, 0.0201)	(0.0029, 0.0087, 0.0178)	(0.0023, 0.0042, 0.0065)	(0.0019, 0.0039, 0.0069)	(0.0007, 0.0024, 0.005)	(0.0009, 0.0027, 0.0055)	(0.0, 0.0019, 0.0076)	(0.001, 0.0044, 0.0108)	(0.0, 0.0017, 0.0076)	(0.0, 0.0018, 0.011)	(0.0004, 0.0039, 0.0107)	(0.0005, 0.0033, 0.0089)	(0.0015, 0.0039, 0.0069)	(0.0021, 0.004, 0.0065)	(0.0016, 0.0036, 0.0065)	(0.0079, 0.0102, 0.0128)	(0.0018, 0.0036, 0.006)	(0.002, 0.0036, 0.0059)	(0.0, 0.0014, 0.0054)	(0.0014, 0.0045, 0.0092)	(0.0042, 0.0114, 0.0221)	(0.0007, 0.0023, 0.0052)	(0.0, 0.0033, 0.0115)	(0.0022, 0.004, 0.0065)	(0.001, 0.0022, 0.0039)	(0.0017, 0.0027, 0.0037)	(0.0005, 0.0025, 0.0067)	(0.002, 0.0061, 0.0127)	(0.0031, 0.0064, 0.0106)	(0.0, 0.0, 0.01)	(0.0039, 0.0054, 0.0071)	(0.0043, 0.0058, 0.0076)	(0.0001, 0.0007, 0.0023)	(0.0, 0.0009, 0.0065)	(0.0025, 0.0063, 0.0121)	(0.0024, 0.0051, 0.0087)	(0.0, 0.0002, 0.0015)	(0.0078, 0.0105, 0.0138)	(0.0003, 0.0024, 0.0066)	(0.0007, 0.0026, 0.0057)	(0.0214, 0.0319, 0.0434)
ENSG00000164841	VG Unavailable	VG Unavailable	VG Unavailable	VG Unavailable	VG Unavailable	(0.0173, 0.0331, 0.0556)	VG Unavailable	VG Unavailable	(0.0012, 0.0295, 0.0877)	VG Unavailable	VG Unavailable	(0.0047, 0.0195, 0.0406)	(0.0004, 0.0087, 0.0267)	VG Unavailable	(0.0015, 0.0148, 0.0421)	(0.0006, 0.015, 0.0519)	VG Unavailable	VG Unavailable	VG Unavailable	VG Unavailable	(0.0, 0.0014, 0.0861)	VG Unavailable	VG Unavailable	VG Unavailable	VG Unavailable	VG Unavailable	VG Unavailable	VG Unavailable	VG Unavailable	VG Unavailable	VG Unavailable	VG Unavailable	VG Unavailable	VG Unavailable	VG Unavailable	VG Unavailable	VG Unavailable	VG Unavailable	VG Unavailable	VG Unavailable	VG Unavailable	VG Unavailable	VG Unavailable	VG Unavailable	VG Unavailable	VG Unavailable	VG Unavailable	VG Unavailable	VG Unavailable	VG Unavailable
ENSG00000164845	(0.054, 0.0703, 0.0885)	(0.0598, 0.0777, 0.1001)	(0.0558, 0.079, 0.1085)	(0.0531, 0.072, 0.0939)	(0.0528, 0.081, 0.1159)	(0.046, 0.0609, 0.0792)	(0.0118, 0.0858, 0.2288)	(0.106, 0.1345, 0.1678)	(0.1368, 0.1883, 0.2491)	(0.0756, 0.1146, 0.1595)	(0.1184, 0.1575, 0.2032)	(0.21, 0.2653, 0.3325)	(0.1918, 0.2612, 0.3291)	(0.2258, 0.2939, 0.3667)	(0.1732, 0.2305, 0.3019)	(0.1124, 0.1562, 0.2079)	(0.1227, 0.164, 0.2168)	(0.1602, 0.2054, 0.2639)	(0.0965, 0.1345, 0.1809)	(0.0649, 0.1046, 0.1561)	(0.0679, 0.1053, 0.1548)	(0.0381, 0.0542, 0.0748)	(0.038, 0.0534, 0.0718)	(0.0358, 0.0516, 0.0698)	(0.0769, 0.0967, 0.1199)	(0.0422, 0.0576, 0.0765)	(0.0689, 0.0859, 0.1043)	(0.0342, 0.0556, 0.0848)	VG Unavailable	(0.1006, 0.1753, 0.2637)	(0.2675, 0.3897, 0.5466)	(0.1052, 0.1515, 0.2066)	(0.1072, 0.1285, 0.1528)	(0.1204, 0.1766, 0.2452)	(0.0835, 0.1023, 0.1244)	(0.1035, 0.1385, 0.1831)	(0.1262, 0.1606, 0.1994)	(0.0985, 0.1286, 0.1642)	(0.1803, 0.2333, 0.2891)	(0.0863, 0.1088, 0.1327)	(0.069, 0.0865, 0.105)	(0.0716, 0.1072, 0.1449)	(0.0503, 0.0735, 0.101)	(0.0609, 0.0882, 0.1206)	(0.068, 0.093, 0.1233)	(0.046, 0.059, 0.0748)	(0.1611, 0.1869, 0.2164)	(0.078, 0.1183, 0.1642)	(0.0446, 0.0687, 0.0975)	(0.116, 0.1612, 0.2115)
ENSG00000164849	(0.0061, 0.0081, 0.0099)	(0.0029, 0.0044, 0.0061)	(0.0026, 0.0112, 0.0283)	(0.007, 0.0137, 0.0223)	(0.0061, 0.012, 0.0196)	(0.0228, 0.0299, 0.038)	(0.0, 0.0069, 0.0249)	(0.0059, 0.0081, 0.0104)	(0.0044, 0.0096, 0.0172)	(0.0083, 0.0172, 0.0294)	(0.0035, 0.0075, 0.0128)	(0.0407, 0.054, 0.0693)	(0.0754, 0.0994, 0.1313)	(0.0064, 0.0117, 0.0182)	(0.0059, 0.0112, 0.0185)	(0.0098, 0.0179, 0.0294)	(0.0037, 0.008, 0.0148)	(0.0147, 0.0247, 0.0377)	(0.0077, 0.0144, 0.0224)	(0.0004, 0.0037, 0.0102)	(0.0024, 0.0067, 0.0133)	(0.0089, 0.0126, 0.0173)	(0.0124, 0.0183, 0.0252)	(0.0058, 0.0091, 0.0133)	(0.0017, 0.0059, 0.0131)	(0.0068, 0.0104, 0.0148)	(0.0067, 0.0159, 0.0287)	(0.0148, 0.0211, 0.0284)	(0.0145, 0.0192, 0.0244)	(0.0071, 0.0207, 0.0409)	(0.0184, 0.0283, 0.0389)	(0.007, 0.014, 0.0223)	(0.0139, 0.0182, 0.0229)	(0.0074, 0.0111, 0.0156)	(0.0065, 0.0088, 0.0115)	(0.0064, 0.013, 0.024)	(0.0083, 0.0198, 0.0349)	(0.0073, 0.0148, 0.0248)	(0.0062, 0.0132, 0.0228)	(0.0249, 0.031, 0.038)	(0.0199, 0.0249, 0.0307)	(0.0066, 0.0148, 0.0254)	(0.008, 0.0151, 0.0249)	(0.005, 0.0119, 0.0228)	(0.0101, 0.0155, 0.0217)	(0.0007, 0.0045, 0.0121)	(0.0114, 0.0161, 0.0212)	(0.0028, 0.0066, 0.0121)	(0.0069, 0.0148, 0.0262)	(0.0711, 0.0836, 0.098)
ENSG00000164850	(0.027, 0.0321, 0.0376)	(0.013, 0.0171, 0.0217)	(0.0025, 0.0043, 0.0066)	(0.0305, 0.0406, 0.0517)	(0.0175, 0.026, 0.0363)	(0.0113, 0.0141, 0.0175)	(0.0, 0.0013, 0.0345)	(0.0219, 0.0278, 0.0348)	(0.0009, 0.0028, 0.0059)	(0.0016, 0.004, 0.0073)	(0.0013, 0.0031, 0.0056)	(0.0045, 0.009, 0.0146)	(0.0023, 0.0072, 0.0145)	(0.0015, 0.0033, 0.0056)	(0.0, 0.0008, 0.0039)	(0.001, 0.003, 0.0062)	(0.0051, 0.0089, 0.0151)	(0.0038, 0.0067, 0.0107)	(0.0009, 0.0025, 0.0046)	(0.0048, 0.0094, 0.0155)	(0.0056, 0.013, 0.0241)	(0.0039, 0.0061, 0.009)	(0.0144, 0.0197, 0.0253)	(0.0098, 0.0138, 0.018)	(0.0113, 0.0184, 0.0271)	(0.0078, 0.0108, 0.0145)	(0.0053, 0.0123, 0.0238)	(0.0093, 0.0154, 0.0231)	(0.0103, 0.016, 0.0226)	(0.009, 0.0188, 0.0312)	(0.0227, 0.0322, 0.0435)	(0.0063, 0.0096, 0.0132)	(0.031, 0.038, 0.0456)	(0.0184, 0.0296, 0.0418)	(0.044, 0.0527, 0.061)	(0.011, 0.0249, 0.0427)	(0.0344, 0.0591, 0.0892)	(0.0098, 0.0149, 0.0209)	(0.0038, 0.0069, 0.0105)	(0.0261, 0.0352, 0.0453)	(0.0523, 0.065, 0.0787)	(0.0161, 0.0295, 0.0476)	(0.0087, 0.0163, 0.0271)	(0.0103, 0.015, 0.0202)	(0.0073, 0.0095, 0.0117)	(0.0311, 0.0425, 0.0561)	(0.0175, 0.0215, 0.0257)	(0.0135, 0.0244, 0.0376)	(0.0084, 0.0161, 0.0274)	(0.0352, 0.0468, 0.0589)
ENSG00000164853	VG Unavailable	VG Unavailable	VG Unavailable	VG Unavailable	VG Unavailable	VG Unavailable	VG Unavailable	VG Unavailable	VG Unavailable	VG Unavailable	VG Unavailable	(0.0002, 0.0016, 0.0042)	(0.0007, 0.0026, 0.0058)	VG Unavailable	VG Unavailable	VG Unavailable	(0.0, 0.0112, 0.0727)	VG Unavailable	VG Unavailable	VG Unavailable	VG Unavailable	VG Unavailable	VG Unavailable	VG Unavailable	VG Unavailable	VG Unavailable	VG Unavailable	VG Unavailable	VG Unavailable	VG Unavailable	VG Unavailable	VG Unavailable	VG Unavailable	VG Unavailable	VG Unavailable	VG Unavailable	VG Unavailable	VG Unavailable	VG Unavailable	VG Unavailable	VG Unavailable	VG Unavailable	VG Unavailable	VG Unavailable	VG Unavailable	VG Unavailable	VG Unavailable	VG Unavailable	VG Unavailable	VG Unavailable
ENSG00000164855	(0.0467, 0.0618, 0.0792)	(0.0196, 0.0337, 0.0536)	(0.1157, 0.1988, 0.3115)	(0.0811, 0.1012, 0.1254)	(0.0993, 0.1364, 0.1827)	(0.1052, 0.1276, 0.1529)	(0.0202, 0.0557, 0.1089)	(0.0414, 0.0531, 0.0665)	VG Unavailable	VG Unavailable	VG Unavailable	VG Unavailable	VG Unavailable	VG Unavailable	VG Unavailable	VG Unavailable	(0.0133, 0.0416, 0.0876)	VG Unavailable	VG Unavailable	VG Unavailable	VG Unavailable	(0.0415, 0.0607, 0.0833)	(0.0379, 0.0466, 0.0571)	(0.073, 0.109, 0.151)	(0.0165, 0.0188, 0.0217)	(0.0794, 0.1094, 0.1462)	VG Unavailable	VG Unavailable	(0.052, 0.0804, 0.1113)	(0.0251, 0.0411, 0.0595)	VG Unavailable	(0.0154, 0.0205, 0.0266)	(0.0332, 0.0414, 0.0506)	(0.0061, 0.0099, 0.0144)	(0.0481, 0.0627, 0.0803)	(0.0192, 0.0544, 0.1104)	(0.0355, 0.0434, 0.0524)	(0.0388, 0.05, 0.0614)	(0.0186, 0.0249, 0.031)	(0.0277, 0.0324, 0.0374)	(0.0275, 0.0316, 0.0361)	(0.0271, 0.037, 0.0477)	(0.0229, 0.032, 0.0424)	(0.1056, 0.1679, 0.2522)	(0.0361, 0.0456, 0.0576)	(0.0465, 0.0581, 0.0719)	(0.0563, 0.0716, 0.0891)	(0.0613, 0.1135, 0.1837)	(0.0174, 0.0242, 0.0319)	VG Unavailable
ENSG00000164867	(0.0036, 0.0058, 0.0087)	(0.003, 0.0045, 0.0063)	(0.0035, 0.0094, 0.0168)	(0.0098, 0.0172, 0.0271)	(0.0044, 0.0089, 0.0141)	(0.0075, 0.0122, 0.0185)	(0.0002, 0.0165, 0.0656)	(0.0046, 0.0069, 0.0098)	(0.0015, 0.0072, 0.0167)	(0.0017, 0.0107, 0.0285)	(0.0049, 0.0118, 0.0222)	(0.0034, 0.0117, 0.0253)	(0.0053, 0.0186, 0.0418)	(0.005, 0.0105, 0.0177)	(0.0024, 0.0088, 0.0202)	(0.0027, 0.0096, 0.021)	(0.0001, 0.0021, 0.0066)	(0.0046, 0.0097, 0.0176)	(0.0003, 0.0044, 0.0134)	(0.0013, 0.0069, 0.0174)	(0.0, 0.0032, 0.0177)	(0.0039, 0.0092, 0.0165)	(0.0049, 0.0089, 0.0143)	(0.0051, 0.0089, 0.0136)	(0.0244, 0.03, 0.037)	(0.0043, 0.0077, 0.0118)	VG Unavailable	(0.0035, 0.0058, 0.009)	(0.003, 0.0054, 0.0086)	(0.0016, 0.0085, 0.0202)	VG Unavailable	(0.0027, 0.0116, 0.0265)	(0.0162, 0.0207, 0.0254)	(0.0033, 0.009, 0.0182)	(0.0046, 0.0071, 0.0102)	(0.0028, 0.013, 0.0304)	(0.0026, 0.015, 0.0368)	(0.0052, 0.0093, 0.0147)	(0.0046, 0.0077, 0.0116)	(0.0093, 0.0122, 0.0159)	(0.0119, 0.0152, 0.0189)	(0.0063, 0.0125, 0.0208)	(0.0013, 0.0057, 0.0132)	(0.004, 0.0057, 0.0075)	(0.0054, 0.0111, 0.0191)	(0.0019, 0.0034, 0.0053)	(0.0067, 0.0095, 0.0125)	(0.0032, 0.0073, 0.0135)	(0.0073, 0.0134, 0.0214)	(0.0383, 0.0704, 0.1159)
ENSG00000164877	(0.0148, 0.0184, 0.0222)	(0.0121, 0.016, 0.0202)	(0.0113, 0.0148, 0.0186)	(0.0144, 0.0178, 0.0215)	(0.009, 0.0123, 0.0162)	(0.0165, 0.0198, 0.0238)	(0.009, 0.0265, 0.0572)	(0.0173, 0.0222, 0.0279)	(0.0069, 0.0105, 0.0151)	(0.0102, 0.0156, 0.0222)	(0.0093, 0.0129, 0.0171)	(0.0101, 0.0139, 0.0183)	(0.009, 0.0136, 0.0188)	(0.0119, 0.0163, 0.0214)	(0.0081, 0.0121, 0.0167)	(0.0128, 0.0192, 0.0259)	(0.0095, 0.0135, 0.0186)	(0.0098, 0.0141, 0.0196)	(0.0102, 0.0158, 0.0223)	(0.0146, 0.0222, 0.0321)	(0.0205, 0.0325, 0.0476)	(0.0137, 0.0174, 0.0214)	(0.0134, 0.0165, 0.0198)	(0.0104, 0.0136, 0.017)	(0.0108, 0.0132, 0.0159)	(0.0103, 0.013, 0.0157)	(0.0124, 0.0159, 0.0201)	(0.0133, 0.017, 0.0217)	(0.0202, 0.0256, 0.0325)	(0.0147, 0.0274, 0.0423)	(0.0367, 0.081, 0.1438)	(0.0137, 0.0203, 0.0287)	(0.0189, 0.0223, 0.026)	(0.0159, 0.0215, 0.0283)	(nan, nan, nan)	(0.0131, 0.0226, 0.0359)	(0.0189, 0.026, 0.0339)	(0.0128, 0.017, 0.0221)	(0.0137, 0.0186, 0.0235)	(0.01, 0.0127, 0.0157)	(0.0142, 0.0174, 0.0207)	(0.0203, 0.0291, 0.0397)	(0.0103, 0.0142, 0.0188)	(0.0186, 0.0237, 0.0294)	(0.0102, 0.013, 0.0163)	(0.0094, 0.0128, 0.0165)	(0.0206, 0.0248, 0.0293)	(0.0146, 0.023, 0.0331)	(0.0061, 0.0094, 0.0135)	(0.0478, 0.0654, 0.0854)
ENSG00000164879	(0.0795, 0.1087, 0.1428)	(0.0605, 0.0769, 0.0969)	(0.0805, 0.1224, 0.1747)	(0.0443, 0.067, 0.0975)	(0.0289, 0.0488, 0.0743)	(0.0237, 0.0472, 0.0806)	VG Unavailable	(0.0341, 0.0506, 0.0684)	VG Unavailable	VG Unavailable	(0.0143, 0.0353, 0.0705)	(0.0075, 0.0183, 0.0346)	(0.0062, 0.0217, 0.0425)	(0.0334, 0.0635, 0.103)	VG Unavailable	(0.0988, 0.1761, 0.2847)	(0.0152, 0.0439, 0.0871)	(0.0651, 0.1187, 0.1906)	VG Unavailable	VG Unavailable	VG Unavailable	(0.034, 0.0596, 0.0934)	(0.0051, 0.0164, 0.0328)	(0.0087, 0.0226, 0.0428)	(0.0175, 0.0346, 0.0546)	(0.0242, 0.0462, 0.0775)	VG Unavailable	(0.0072, 0.0144, 0.0243)	(0.0178, 0.031, 0.048)	(0.008, 0.0333, 0.0793)	VG Unavailable	(0.0233, 0.0611, 0.1157)	(0.04, 0.0507, 0.0604)	VG Unavailable	(0.027, 0.0392, 0.0545)	(0.0231, 0.0575, 0.1137)	VG Unavailable	(0.0111, 0.0214, 0.0369)	(0.005, 0.0116, 0.0202)	(0.013, 0.0201, 0.029)	(0.0304, 0.0402, 0.0518)	(0.0056, 0.0105, 0.0169)	(0.0037, 0.0108, 0.0228)	VG Unavailable	(0.0017, 0.0069, 0.0151)	(0.0, 0.0043, 0.0181)	(0.0234, 0.0319, 0.0418)	(0.0003, 0.0065, 0.0192)	(0.0161, 0.0348, 0.0593)	(0.0578, 0.0975, 0.1533)
ENSG00000164880	(0.0514, 0.0617, 0.0722)	(0.0441, 0.0546, 0.0654)	(0.0263, 0.0357, 0.0469)	(0.0547, 0.0676, 0.0806)	(0.0551, 0.0733, 0.0929)	(0.0509, 0.0594, 0.0699)	(0.0147, 0.0457, 0.0899)	(0.0488, 0.06, 0.0728)	(0.0176, 0.0266, 0.0371)	(0.0171, 0.0277, 0.0424)	(0.0314, 0.0442, 0.0597)	(0.0716, 0.093, 0.1187)	(0.0541, 0.0744, 0.0967)	(0.0339, 0.0452, 0.0581)	(0.031, 0.0435, 0.0591)	(0.021, 0.0315, 0.0443)	(0.0269, 0.0403, 0.0549)	(0.0209, 0.0297, 0.0409)	(0.0135, 0.0214, 0.0323)	(0.0182, 0.0312, 0.0478)	(0.0268, 0.04, 0.0576)	(0.066, 0.0836, 0.1024)	(0.0395, 0.0486, 0.0582)	(0.0546, 0.0685, 0.0842)	(0.0318, 0.0389, 0.0473)	(0.0467, 0.0572, 0.0686)	(0.0131, 0.0162, 0.02)	(0.0382, 0.0495, 0.0615)	(0.0349, 0.0446, 0.0569)	(0.0315, 0.0581, 0.0927)	(0.0239, 0.0366, 0.0517)	(0.031, 0.0442, 0.0601)	(0.0453, 0.0548, 0.0648)	(0.0118, 0.0143, 0.0171)	(0.0512, 0.0613, 0.0723)	(0.0483, 0.0665, 0.0896)	(0.0322, 0.0421, 0.0539)	(0.0525, 0.0676, 0.0865)	(0.0661, 0.0854, 0.108)	(0.0428, 0.0515, 0.0611)	(0.0364, 0.0432, 0.0504)	(0.0361, 0.0511, 0.0703)	(0.041, 0.0574, 0.0782)	(0.0412, 0.0547, 0.0695)	(0.0375, 0.0467, 0.0579)	(0.0251, 0.0326, 0.0406)	(0.0627, 0.0747, 0.088)	(0.0482, 0.0682, 0.0924)	(0.0427, 0.0613, 0.0812)	(0.0369, 0.0443, 0.0528)
ENSG00000164885	(0.0063, 0.0198, 0.0403)	(0.0198, 0.0424, 0.0724)	(0.0, 0.0005, 0.0332)	(0.002, 0.0162, 0.0425)	VG Unavailable	(0.0066, 0.0245, 0.0587)	VG Unavailable	(0.0113, 0.0344, 0.0687)	(0.0, 0.0009, 0.0044)	(0.0, 0.0013, 0.0076)	(0.0, 0.0015, 0.0068)	(0.0015, 0.0057, 0.0127)	(0.0003, 0.005, 0.0152)	(0.0, 0.0003, 0.0065)	(0.0005, 0.0027, 0.0076)	(0.0, 0.0, 0.0084)	(0.002, 0.0073, 0.0156)	(0.0002, 0.0019, 0.0054)	(0.0005, 0.0032, 0.0078)	(0.0001, 0.0046, 0.0152)	(0.0, 0.0014, 0.0268)	(0.0012, 0.0153, 0.043)	(0.0, 0.0026, 0.0347)	(0.0, 0.0041, 0.0449)	(0.0, 0.0033, 0.0191)	(0.0023, 0.0158, 0.0387)	(0.0004, 0.0063, 0.0199)	VG Unavailable	VG Unavailable	(0.0051, 0.0276, 0.0681)	(0.0, 0.0009, 0.0563)	(0.0, 0.0, 0.0583)	(0.0003, 0.0082, 0.0287)	VG Unavailable	(0.0101, 0.0248, 0.0479)	VG Unavailable	VG Unavailable	(0.0, 0.0008, 0.0464)	(0.0055, 0.0146, 0.0279)	(0.0016, 0.0098, 0.0243)	(0.002, 0.0094, 0.0228)	(0.0, 0.0, 0.0358)	(0.0, 0.0089, 0.0425)	(0.0, 0.0057, 0.0218)	(0.0, 0.0082, 0.0395)	(0.0, 0.0015, 0.043)	(0.0062, 0.0166, 0.0302)	VG Unavailable	VG Unavailable	(0.0223, 0.0435, 0.0719)
ENSG00000164889	(0.0019, 0.0028, 0.0039)	(0.002, 0.0031, 0.0044)	(0.0005, 0.0015, 0.003)	(0.0009, 0.0017, 0.0028)	(0.0012, 0.0024, 0.0041)	(0.0015, 0.0023, 0.0033)	(0.0, 0.0033, 0.0129)	(0.0007, 0.0016, 0.0028)	(0.0, 0.0, 0.0031)	(0.0019, 0.0072, 0.017)	(0.0038, 0.0082, 0.0143)	(0.0057, 0.0121, 0.0213)	(0.0091, 0.0187, 0.0323)	(0.0, 0.0, 0.0954)	(0.0, 0.0029, 0.0116)	(0.0023, 0.0062, 0.0121)	(0.0017, 0.0062, 0.0129)	(0.0002, 0.003, 0.0094)	(0.0, 0.0, 0.0084)	(0.0, 0.0, 0.0901)	(0.0004, 0.0022, 0.006)	(0.0012, 0.002, 0.0032)	(0.0004, 0.001, 0.0018)	(0.0001, 0.0005, 0.0016)	(0.0016, 0.0028, 0.0044)	(0.0007, 0.0013, 0.0021)	(0.0008, 0.0014, 0.0021)	(0.001, 0.0021, 0.0036)	(0.0015, 0.0029, 0.0047)	(0.0007, 0.003, 0.0071)	(0.0001, 0.0012, 0.0036)	(0.0019, 0.0037, 0.0057)	(0.0013, 0.002, 0.0029)	(0.0015, 0.0033, 0.0055)	(0.0004, 0.0011, 0.002)	(0.0004, 0.0014, 0.0031)	(0.0018, 0.0032, 0.005)	(0.0001, 0.0008, 0.0022)	(0.0014, 0.0035, 0.0064)	(0.0008, 0.0018, 0.0033)	(0.0015, 0.0024, 0.0036)	(0.0004, 0.0018, 0.0039)	(0.0004, 0.0014, 0.003)	(0.002, 0.0037, 0.0059)	(0.0034, 0.0045, 0.0057)	(0.0007, 0.0017, 0.0031)	(0.002, 0.0029, 0.0039)	(0.0004, 0.0014, 0.0029)	(0.0, 0.001, 0.0032)	(0.0025, 0.0047, 0.0074)
ENSG00000164893	VG Unavailable	VG Unavailable	VG Unavailable	VG Unavailable	VG Unavailable	VG Unavailable	VG Unavailable	VG Unavailable	VG Unavailable	VG Unavailable	VG Unavailable	VG Unavailable	VG Unavailable	VG Unavailable	VG Unavailable	VG Unavailable	VG Unavailable	VG Unavailable	VG Unavailable	VG Unavailable	VG Unavailable	VG Unavailable	VG Unavailable	VG Unavailable	VG Unavailable	VG Unavailable	VG Unavailable	VG Unavailable	VG Unavailable	VG Unavailable	VG Unavailable	VG Unavailable	VG Unavailable	VG Unavailable	VG Unavailable	VG Unavailable	VG Unavailable	VG Unavailable	VG Unavailable	VG Unavailable	VG Unavailable	VG Unavailable	VG Unavailable	VG Unavailable	VG Unavailable	(0.5048, 0.7737, 1.1102)	VG Unavailable	VG Unavailable	VG Unavailable	VG Unavailable
ENSG00000164896	(0.0068, 0.0107, 0.0154)	(0.0006, 0.0029, 0.0069)	(0.0032, 0.0071, 0.013)	(0.0046, 0.0085, 0.0151)	(0.003, 0.0079, 0.0148)	(0.0093, 0.0151, 0.0224)	(0.0, 0.0, 0.0054)	(0.0042, 0.0081, 0.0136)	(0.0002, 0.0029, 0.0098)	(0.0015, 0.0062, 0.0138)	(0.0015, 0.0055, 0.0112)	(0.0068, 0.011, 0.0162)	(0.0005, 0.0024, 0.0053)	(0.0049, 0.0095, 0.0152)	(0.0031, 0.0073, 0.0131)	(0.0025, 0.0077, 0.0155)	(0.0029, 0.0086, 0.0178)	(0.0011, 0.0048, 0.0107)	(0.0016, 0.0055, 0.012)	(0.0009, 0.0066, 0.0174)	(0.002, 0.0091, 0.0212)	(0.0024, 0.0053, 0.0094)	(0.0021, 0.0045, 0.0078)	(0.0005, 0.0028, 0.0065)	(0.0048, 0.0076, 0.0111)	(0.0022, 0.0051, 0.0091)	(0.0, 0.0017, 0.0057)	(0.0037, 0.0077, 0.0128)	(0.0025, 0.0056, 0.0099)	(0.0, 0.0006, 0.0113)	(0.0029, 0.0081, 0.0151)	(0.0018, 0.0049, 0.01)	(0.0095, 0.0141, 0.0199)	(0.0057, 0.009, 0.0125)	(0.0081, 0.0121, 0.0167)	(0.0036, 0.0083, 0.015)	(0.0003, 0.0033, 0.0095)	(0.0041, 0.0077, 0.0126)	(0.0038, 0.007, 0.0112)	(0.0073, 0.0107, 0.0154)	(0.0067, 0.0101, 0.014)	(0.0012, 0.0056, 0.0132)	(0.0017, 0.0047, 0.0089)	(0.0021, 0.0044, 0.0076)	(0.0008, 0.0038, 0.0085)	(0.0013, 0.0045, 0.009)	(0.0037, 0.0059, 0.0087)	(0.0034, 0.0093, 0.0184)	(0.0013, 0.006, 0.0151)	(0.0074, 0.0126, 0.0186)
ENSG00000164897	(0.0054, 0.0093, 0.014)	(0.0025, 0.0052, 0.0087)	(0.003, 0.0061, 0.0107)	(0.0037, 0.0068, 0.0109)	(0.0015, 0.0051, 0.011)	(0.0053, 0.0083, 0.0123)	(0.0, 0.0057, 0.0302)	(0.0027, 0.0059, 0.0106)	(0.0012, 0.0062, 0.0158)	(0.0013, 0.0077, 0.0195)	(0.0006, 0.0055, 0.0162)	(0.0006, 0.0049, 0.0135)	(0.0, 0.002, 0.0119)	(0.0027, 0.0078, 0.0166)	(0.0022, 0.0072, 0.0153)	(0.0003, 0.0045, 0.0129)	(0.0014, 0.0054, 0.0123)	(0.0008, 0.0046, 0.0112)	(0.0025, 0.0087, 0.0186)	(0.0, 0.005, 0.0189)	(0.0, 0.0017, 0.0126)	(0.001, 0.0027, 0.0059)	(0.0019, 0.0041, 0.007)	(0.0031, 0.0062, 0.0101)	(0.0043, 0.0068, 0.0102)	(0.0042, 0.0069, 0.0103)	(0.0002, 0.0018, 0.0053)	(0.003, 0.0062, 0.0103)	(0.001, 0.0041, 0.0089)	(0.0026, 0.0088, 0.0199)	(0.0, 0.0003, 0.0066)	(0.0011, 0.0034, 0.0067)	(0.0042, 0.0071, 0.0107)	(0.0032, 0.0055, 0.008)	(0.0049, 0.0084, 0.0129)	(0.0002, 0.0032, 0.0101)	(0.0026, 0.0055, 0.0093)	(0.0015, 0.0038, 0.0075)	(0.0023, 0.0048, 0.0083)	(0.0047, 0.0074, 0.0108)	(0.0053, 0.0083, 0.0117)	(0.0041, 0.0099, 0.0182)	(0.0038, 0.0077, 0.0131)	(0.0019, 0.0048, 0.0094)	(0.0029, 0.0057, 0.0095)	(0.001, 0.0033, 0.0069)	(0.0043, 0.0065, 0.0094)	(0.0019, 0.0077, 0.0171)	(0.0, 0.0006, 0.0115)	(0.0038, 0.0068, 0.0109)
ENSG00000164898	(0.0063, 0.0098, 0.0141)	(0.0036, 0.0067, 0.0107)	(0.0051, 0.0091, 0.0142)	(0.0041, 0.0074, 0.0123)	(0.0032, 0.0073, 0.0133)	(0.0033, 0.0056, 0.0085)	VG Unavailable	(0.0032, 0.006, 0.01)	(0.0, 0.0002, 0.007)	(0.0047, 0.0115, 0.0211)	(0.0018, 0.0051, 0.0102)	(0.0018, 0.0069, 0.0155)	(0.0, 0.0023, 0.0087)	(0.0004, 0.0037, 0.0107)	(0.0005, 0.004, 0.0108)	(0.0071, 0.0161, 0.029)	(0.0059, 0.0123, 0.0206)	(0.0026, 0.0066, 0.0127)	(0.005, 0.0121, 0.0216)	(0.0052, 0.0131, 0.0246)	(0.0061, 0.0166, 0.0322)	(0.0051, 0.0093, 0.0151)	(0.0038, 0.007, 0.0115)	(0.0032, 0.0061, 0.0099)	(0.0007, 0.0029, 0.0067)	(0.005, 0.0082, 0.0121)	(0.0031, 0.0063, 0.0108)	(0.0008, 0.0026, 0.0053)	(0.0004, 0.0017, 0.0035)	(0.0005, 0.004, 0.0102)	(0.0027, 0.01, 0.0212)	(0.0, 0.0, 0.007)	(0.0054, 0.0092, 0.0142)	(0.003, 0.0043, 0.0059)	(0.0087, 0.0125, 0.0174)	(0.0074, 0.0139, 0.0235)	(0.0007, 0.0035, 0.0088)	(0.0043, 0.0082, 0.0131)	(0.0083, 0.0138, 0.0204)	(0.0022, 0.0056, 0.0106)	(0.0091, 0.0144, 0.0206)	(0.0038, 0.0096, 0.0186)	(0.0078, 0.0156, 0.0254)	(0.0101, 0.0182, 0.0275)	(0.0009, 0.0032, 0.0069)	(0.0026, 0.0045, 0.0072)	(0.0056, 0.0083, 0.0113)	(0.015, 0.0285, 0.0454)	(0.0013, 0.0078, 0.0204)	(0.0099, 0.0175, 0.0274)
ENSG00000164900	VG Unavailable	VG Unavailable	VG Unavailable	VG Unavailable	VG Unavailable	VG Unavailable	VG Unavailable	VG Unavailable	VG Unavailable	VG Unavailable	VG Unavailable	VG Unavailable	VG Unavailable	VG Unavailable	VG Unavailable	VG Unavailable	VG Unavailable	VG Unavailable	VG Unavailable	VG Unavailable	VG Unavailable	VG Unavailable	VG Unavailable	VG Unavailable	VG Unavailable	VG Unavailable	VG Unavailable	VG Unavailable	(0.055, 0.0833, 0.116)	VG Unavailable	VG Unavailable	VG Unavailable	VG Unavailable	(0.0558, 0.0733, 0.0931)	VG Unavailable	VG Unavailable	VG Unavailable	VG Unavailable	VG Unavailable	VG Unavailable	VG Unavailable	VG Unavailable	VG Unavailable	VG Unavailable	VG Unavailable	(0.0017, 0.0061, 0.0125)	VG Unavailable	VG Unavailable	VG Unavailable	VG Unavailable
ENSG00000164902	(0.0147, 0.0208, 0.0274)	(0.0133, 0.0212, 0.0293)	(0.0129, 0.0229, 0.035)	(0.0089, 0.0141, 0.0207)	(0.0112, 0.0208, 0.0341)	(0.0124, 0.0172, 0.0232)	(0.0, 0.006, 0.0412)	(0.0123, 0.0189, 0.0278)	(0.0088, 0.0166, 0.0264)	(0.0113, 0.024, 0.0397)	(0.0057, 0.0111, 0.0183)	(0.0055, 0.0101, 0.0169)	(0.0102, 0.0164, 0.0247)	(0.009, 0.016, 0.0256)	(0.0081, 0.0145, 0.0223)	(0.0201, 0.0348, 0.0522)	(0.0101, 0.0181, 0.0285)	(0.0153, 0.0251, 0.038)	(0.006, 0.0129, 0.0229)	(0.0185, 0.0354, 0.0566)	(0.0087, 0.0205, 0.0387)	(0.004, 0.008, 0.0135)	(0.0106, 0.0168, 0.0245)	(0.0101, 0.0158, 0.0232)	(0.0095, 0.015, 0.022)	(0.0095, 0.0142, 0.0198)	(0.0155, 0.0202, 0.0257)	(0.0159, 0.0264, 0.0402)	(0.0132, 0.0224, 0.0336)	(0.006, 0.0292, 0.0722)	(0.0107, 0.0194, 0.0295)	(0.0027, 0.0112, 0.0249)	(0.0127, 0.0199, 0.0292)	(0.0162, 0.0226, 0.0309)	(0.0144, 0.0207, 0.0286)	(0.0122, 0.0217, 0.035)	(0.0111, 0.0233, 0.0393)	(0.0123, 0.022, 0.034)	(0.0069, 0.0135, 0.0221)	(0.0092, 0.0154, 0.0229)	(0.0148, 0.0213, 0.0292)	(0.0087, 0.0187, 0.0335)	(0.007, 0.0157, 0.0272)	(0.0053, 0.0117, 0.0218)	(0.0067, 0.0136, 0.0222)	(0.0046, 0.0098, 0.0173)	(0.0131, 0.0194, 0.027)	(0.0144, 0.025, 0.0403)	(0.0034, 0.0114, 0.0234)	(0.0116, 0.0223, 0.0367)
ENSG00000164904	(0.0062, 0.008, 0.0099)	(0.0041, 0.0065, 0.0093)	(0.0079, 0.0112, 0.0148)	(0.0058, 0.0083, 0.0111)	(0.0057, 0.0095, 0.014)	(0.007, 0.0091, 0.0117)	(0.0269, 0.0677, 0.122)	(0.0045, 0.0062, 0.0083)	(0.0074, 0.0108, 0.0144)	(0.012, 0.0172, 0.0229)	(0.01, 0.0131, 0.0169)	(0.0081, 0.0118, 0.0164)	(0.005, 0.0082, 0.0121)	(0.0102, 0.0139, 0.0182)	(0.0097, 0.0136, 0.0187)	(0.0098, 0.0137, 0.0184)	(0.0064, 0.0098, 0.0139)	(0.0114, 0.0152, 0.0194)	(0.0103, 0.0139, 0.0185)	(0.011, 0.0169, 0.0245)	(0.0071, 0.0109, 0.0158)	(0.004, 0.0064, 0.0092)	(0.0064, 0.0088, 0.0119)	(0.0064, 0.0095, 0.0132)	(0.0106, 0.0132, 0.0159)	(0.0046, 0.0068, 0.0095)	(0.005, 0.0067, 0.0088)	(0.0077, 0.0109, 0.015)	(0.0087, 0.0124, 0.0173)	(0.0054, 0.0106, 0.0175)	(0.4046, 0.618, 0.878)	(0.0071, 0.0104, 0.0141)	(0.0071, 0.0099, 0.0132)	(0.0219, 0.0286, 0.0357)	(0.0076, 0.0096, 0.0115)	(0.0105, 0.0144, 0.0185)	(0.0023, 0.0045, 0.0073)	(0.0122, 0.0166, 0.0213)	(0.016, 0.0211, 0.0272)	(0.0056, 0.0071, 0.0089)	(0.0056, 0.007, 0.0085)	(0.0062, 0.0102, 0.0153)	(0.0048, 0.0088, 0.0138)	(0.0052, 0.0105, 0.0175)	(0.0049, 0.0076, 0.0107)	(0.0028, 0.0045, 0.0064)	(0.0052, 0.0066, 0.0082)	(0.0029, 0.0052, 0.0082)	(0.0058, 0.0092, 0.0135)	VG Unavailable
ENSG00000164916	(0.0089, 0.0117, 0.0146)	(0.0086, 0.0118, 0.0153)	(0.0063, 0.0095, 0.0133)	(0.0072, 0.01, 0.0129)	(0.0046, 0.0075, 0.0115)	(0.0136, 0.0166, 0.0199)	(0.0029, 0.0236, 0.0684)	(0.0091, 0.0122, 0.0159)	(0.0023, 0.0051, 0.0094)	(0.0032, 0.0073, 0.0135)	(0.0051, 0.0092, 0.0151)	(0.0054, 0.009, 0.0136)	(0.0054, 0.009, 0.014)	(0.0044, 0.0074, 0.0117)	(0.0037, 0.0065, 0.0103)	(0.0022, 0.006, 0.0109)	(0.0057, 0.01, 0.0151)	(0.0031, 0.0061, 0.0099)	(0.0033, 0.0066, 0.0118)	(0.0057, 0.0111, 0.0192)	(0.0031, 0.0075, 0.0139)	(0.0057, 0.0081, 0.0109)	(0.0084, 0.0114, 0.0151)	(0.0105, 0.0145, 0.0188)	(0.0078, 0.0105, 0.0135)	(0.0081, 0.0104, 0.0132)	(0.0172, 0.0213, 0.0257)	(0.01, 0.0139, 0.0187)	(0.0118, 0.0174, 0.0239)	(0.0027, 0.0119, 0.0275)	(0.016, 0.0235, 0.0324)	(0.0035, 0.0095, 0.0178)	(0.0038, 0.0053, 0.0071)	(0.0087, 0.0111, 0.0138)	(0.0092, 0.012, 0.0155)	(0.0053, 0.0087, 0.0127)	(0.0111, 0.0168, 0.0236)	(0.0055, 0.0087, 0.0132)	(0.0056, 0.0083, 0.0117)	(0.0038, 0.0053, 0.0071)	(0.0047, 0.0063, 0.0081)	(0.0055, 0.0109, 0.0178)	(0.0065, 0.0106, 0.0157)	(0.0072, 0.0107, 0.0156)	(0.0084, 0.0121, 0.0161)	(0.0027, 0.0039, 0.0054)	(0.0063, 0.0088, 0.0118)	(0.0053, 0.0094, 0.0144)	(0.0013, 0.0033, 0.006)	(0.0045, 0.0074, 0.0111)
ENSG00000164919	(0.0032, 0.0043, 0.0054)	(0.0022, 0.003, 0.0039)	(0.0013, 0.0021, 0.0032)	(0.0019, 0.0027, 0.0037)	(0.0015, 0.0024, 0.0035)	(0.0016, 0.0022, 0.0028)	(0.0003, 0.0017, 0.0043)	(0.0034, 0.0046, 0.0061)	(0.0015, 0.0025, 0.0039)	(0.0018, 0.0033, 0.0051)	(0.0017, 0.0027, 0.0039)	(0.0019, 0.0031, 0.0047)	(0.0012, 0.0021, 0.0032)	(0.0015, 0.0025, 0.0038)	(0.0007, 0.0013, 0.002)	(0.0039, 0.0063, 0.0095)	(0.001, 0.0018, 0.0027)	(0.0011, 0.0019, 0.0027)	(0.0013, 0.0023, 0.0037)	(0.0008, 0.0016, 0.0029)	(0.0007, 0.0015, 0.0025)	(0.0013, 0.0019, 0.0026)	(0.0012, 0.0017, 0.0023)	(0.0019, 0.0026, 0.0036)	(0.0014, 0.0018, 0.0024)	(0.0022, 0.003, 0.0038)	(0.0013, 0.0019, 0.0025)	(0.0015, 0.0021, 0.0028)	(0.0027, 0.0037, 0.0047)	(0.0003, 0.001, 0.0021)	(0.0019, 0.0031, 0.0045)	(0.0019, 0.003, 0.0045)	(0.0026, 0.0033, 0.0043)	(0.0023, 0.0029, 0.0036)	(0.004, 0.0052, 0.0068)	(0.0019, 0.0032, 0.0048)	(0.0013, 0.0022, 0.0033)	(0.0012, 0.002, 0.003)	(0.0012, 0.002, 0.003)	(0.0022, 0.0029, 0.0038)	(0.0026, 0.0034, 0.0043)	(0.0008, 0.0016, 0.0028)	(0.001, 0.0017, 0.0027)	(0.0015, 0.0026, 0.0039)	(0.0013, 0.0019, 0.0027)	(0.0004, 0.0007, 0.001)	(0.0026, 0.0034, 0.0043)	(0.0013, 0.0025, 0.0039)	(0.0007, 0.0014, 0.0023)	(0.0033, 0.0053, 0.0079)
ENSG00000164920	(0.0046, 0.0092, 0.0158)	(0.0032, 0.0121, 0.0262)	(0.0006, 0.0158, 0.0504)	(0.0, 0.0084, 0.0355)	(0.0075, 0.0556, 0.1345)	(0.0104, 0.0251, 0.0475)	VG Unavailable	(0.0068, 0.0197, 0.0362)	VG Unavailable	VG Unavailable	VG Unavailable	VG Unavailable	VG Unavailable	VG Unavailable	VG Unavailable	VG Unavailable	VG Unavailable	VG Unavailable	VG Unavailable	VG Unavailable	VG Unavailable	(0.0023, 0.0181, 0.0498)	(0.0018, 0.018, 0.053)	(0.0049, 0.0236, 0.0587)	(0.0, 0.0051, 0.0246)	(0.0165, 0.053, 0.1074)	(0.0, 0.0032, 0.0268)	VG Unavailable	VG Unavailable	VG Unavailable	(0.0163, 0.1001, 0.2707)	VG Unavailable	VG Unavailable	(0.0, 0.0095, 0.0518)	(0.0067, 0.0125, 0.0207)	(0.0022, 0.0065, 0.0128)	VG Unavailable	(0.0031, 0.0115, 0.0251)	VG Unavailable	(0.0018, 0.0059, 0.0136)	(0.0067, 0.0161, 0.0299)	(0.0107, 0.1008, 0.2836)	(0.0067, 0.0314, 0.0708)	VG Unavailable	VG Unavailable	(0.0018, 0.005, 0.0105)	(0.0013, 0.0199, 0.0565)	(0.0027, 0.0067, 0.0124)	(0.0, 0.0006, 0.0072)	VG Unavailable
ENSG00000164924	(0.0055, 0.0082, 0.0113)	(0.003, 0.0052, 0.0077)	(0.0006, 0.0031, 0.0072)	(0.004, 0.0071, 0.0109)	(0.0029, 0.0071, 0.0133)	(0.0036, 0.0057, 0.0084)	(0.0, 0.0, 0.0024)	(0.003, 0.0062, 0.0106)	(0.0069, 0.0134, 0.0238)	(0.0067, 0.015, 0.026)	(0.0012, 0.0033, 0.0062)	(0.0108, 0.0178, 0.0268)	(0.0088, 0.0151, 0.0239)	(0.0056, 0.0105, 0.0167)	(0.0112, 0.0191, 0.0286)	(0.0105, 0.0187, 0.0292)	(0.0035, 0.009, 0.0172)	(0.0043, 0.0088, 0.0151)	(0.0068, 0.014, 0.0245)	(0.0074, 0.0197, 0.0385)	(0.0009, 0.0028, 0.0058)	(0.0042, 0.0074, 0.0117)	(0.0053, 0.0086, 0.0127)	(0.0068, 0.0117, 0.0181)	(0.0076, 0.0104, 0.0135)	(0.0038, 0.0069, 0.0112)	(0.0044, 0.0073, 0.0109)	(0.0018, 0.0037, 0.0065)	(0.0018, 0.0043, 0.008)	(0.0012, 0.0058, 0.0136)	(0.0064, 0.0126, 0.0213)	(0.0023, 0.0059, 0.0115)	(0.0092, 0.013, 0.0168)	(0.001, 0.0024, 0.0045)	(0.0052, 0.008, 0.012)	(0.0009, 0.0023, 0.0044)	(0.0063, 0.0112, 0.0178)	(0.003, 0.0066, 0.0121)	(0.0087, 0.0149, 0.0229)	(0.0065, 0.0086, 0.011)	(0.007, 0.0099, 0.013)	(0.001, 0.0038, 0.0088)	(0.0054, 0.0109, 0.0181)	(0.0035, 0.0069, 0.0111)	(0.0019, 0.0043, 0.0078)	(0.0027, 0.0058, 0.0099)	(0.0066, 0.0095, 0.0129)	(0.0007, 0.0027, 0.0058)	(0.0026, 0.0053, 0.0092)	(0.0041, 0.0067, 0.0099)
ENSG00000164929	(0.0126, 0.0178, 0.0239)	(0.0067, 0.0121, 0.0193)	(0.0029, 0.0078, 0.0147)	(0.0069, 0.0122, 0.0186)	(0.0083, 0.0182, 0.0322)	(0.0161, 0.0223, 0.0298)	VG Unavailable	(0.0126, 0.0194, 0.0288)	(0.0048, 0.0073, 0.0106)	(0.0072, 0.0114, 0.0167)	(0.0073, 0.0102, 0.0135)	(0.0027, 0.005, 0.0082)	(0.0017, 0.0038, 0.0066)	(0.0068, 0.0099, 0.0132)	(0.0039, 0.0057, 0.008)	(0.0048, 0.0076, 0.0113)	(0.0047, 0.0071, 0.0103)	(0.0064, 0.0091, 0.0122)	(0.0057, 0.0084, 0.0115)	(0.0031, 0.0057, 0.009)	(0.0056, 0.0092, 0.0136)	(0.0159, 0.0294, 0.0483)	(0.0186, 0.0309, 0.0475)	(0.0122, 0.0229, 0.0365)	VG Unavailable	(0.0099, 0.0182, 0.0296)	(0.0291, 0.0404, 0.0531)	(0.0209, 0.0426, 0.0718)	VG Unavailable	(0.0027, 0.0241, 0.0637)	VG Unavailable	VG Unavailable	(0.0125, 0.0191, 0.026)	VG Unavailable	(0.0165, 0.026, 0.0377)	(0.0046, 0.0154, 0.0338)	(0.0078, 0.0258, 0.0542)	(0.0251, 0.048, 0.0802)	(0.0041, 0.0069, 0.0107)	(0.0166, 0.0277, 0.0402)	(0.0208, 0.0318, 0.0436)	(0.0009, 0.014, 0.0433)	(0.0116, 0.032, 0.0636)	(0.0091, 0.0178, 0.0286)	(0.0138, 0.0291, 0.0521)	(0.0001, 0.0039, 0.0117)	(0.0111, 0.0174, 0.0251)	(0.0054, 0.0185, 0.0396)	(0.0074, 0.029, 0.0645)	VG Unavailable
ENSG00000164930	(0.0056, 0.007, 0.0085)	(0.0046, 0.0062, 0.0084)	(0.0013, 0.0027, 0.0048)	(0.0046, 0.0062, 0.0079)	(0.0037, 0.0061, 0.0089)	(0.0056, 0.0071, 0.009)	(0.0, 0.0016, 0.0107)	(0.0051, 0.0067, 0.0086)	(0.0021, 0.0095, 0.0216)	(0.017, 0.0361, 0.0637)	(0.0003, 0.0046, 0.0146)	(0.002, 0.0055, 0.0111)	(0.0068, 0.0124, 0.0205)	(0.0029, 0.0097, 0.0197)	(0.0053, 0.013, 0.0243)	(0.0139, 0.0267, 0.0455)	(0.003, 0.0115, 0.0237)	(0.0107, 0.0228, 0.0376)	(0.0218, 0.0382, 0.0591)	(0.0044, 0.0131, 0.0252)	(0.0025, 0.009, 0.0192)	(0.0042, 0.0064, 0.009)	(0.0057, 0.0079, 0.0108)	(0.0046, 0.0067, 0.0091)	(0.0041, 0.0056, 0.0072)	(0.0054, 0.0073, 0.0094)	(0.0064, 0.0081, 0.0099)	(0.0073, 0.0108, 0.0146)	(0.0033, 0.0063, 0.0103)	(0.0, 0.0, 0.006)	(0.1431, 0.2012, 0.2775)	(0.016, 0.03, 0.0471)	(0.0033, 0.0047, 0.0063)	(0.0071, 0.0126, 0.02)	(0.0121, 0.0156, 0.0192)	(0.0048, 0.0081, 0.0125)	(0.002, 0.0039, 0.0063)	(0.0053, 0.0079, 0.0114)	(0.0017, 0.003, 0.0048)	(0.004, 0.0051, 0.0064)	(0.0037, 0.0048, 0.0059)	(0.0019, 0.0035, 0.0056)	(0.0036, 0.0069, 0.0119)	(0.0075, 0.0138, 0.0211)	(0.0023, 0.0042, 0.0064)	(0.0031, 0.0063, 0.01)	(0.0034, 0.0045, 0.0057)	(0.003, 0.0059, 0.01)	(0.0043, 0.0075, 0.0118)	VG Unavailable
ENSG00000164932	(0.0054, 0.0072, 0.0093)	(0.0043, 0.0079, 0.0124)	(0.0195, 0.0402, 0.0708)	(0.0329, 0.0425, 0.0534)	(0.0035, 0.008, 0.0137)	(0.0116, 0.0162, 0.0214)	(0.0037, 0.037, 0.1051)	(0.0048, 0.0087, 0.0134)	VG Unavailable	VG Unavailable	VG Unavailable	(0.0379, 0.0658, 0.104)	(0.0395, 0.0714, 0.105)	VG Unavailable	(0.0063, 0.0242, 0.0516)	VG Unavailable	(0.0197, 0.0495, 0.0902)	VG Unavailable	VG Unavailable	VG Unavailable	(0.0346, 0.0743, 0.1307)	(0.0032, 0.0181, 0.0457)	(0.0062, 0.0149, 0.0273)	(0.0146, 0.0318, 0.0622)	(0.0041, 0.0139, 0.0311)	(0.0048, 0.015, 0.0298)	(0.0058, 0.0074, 0.009)	(0.0152, 0.0324, 0.0568)	(0.0012, 0.0109, 0.0309)	VG Unavailable	VG Unavailable	VG Unavailable	(0.0091, 0.0156, 0.0245)	(0.0273, 0.0495, 0.0799)	(0.0131, 0.019, 0.026)	(0.0004, 0.0141, 0.0473)	(0.0066, 0.0277, 0.0634)	(0.0255, 0.0559, 0.0979)	(0.0153, 0.0293, 0.0473)	(0.0028, 0.007, 0.0135)	(0.0035, 0.006, 0.0089)	(0.0102, 0.0209, 0.0368)	(0.0062, 0.0233, 0.0527)	(0.013, 0.0281, 0.0509)	(0.0041, 0.019, 0.0441)	(0.0095, 0.0259, 0.0534)	(0.0069, 0.0124, 0.0198)	(0.0019, 0.0191, 0.0514)	(0.0096, 0.0309, 0.0621)	VG Unavailable
ENSG00000164933	(0.0043, 0.0058, 0.0076)	(0.004, 0.0057, 0.0077)	(0.0039, 0.0079, 0.0133)	(0.0086, 0.012, 0.016)	(0.0031, 0.0058, 0.0099)	(0.0046, 0.0065, 0.0087)	(0.0009, 0.0104, 0.0311)	(0.0043, 0.0062, 0.0084)	(0.0175, 0.0291, 0.0427)	(0.0063, 0.0145, 0.0271)	(0.0058, 0.0113, 0.0194)	(0.0074, 0.0126, 0.0196)	(0.0059, 0.0107, 0.017)	(0.0116, 0.0186, 0.0272)	(0.0163, 0.0246, 0.0341)	(0.0254, 0.0385, 0.057)	(0.0079, 0.0141, 0.0212)	(0.0124, 0.0208, 0.0314)	(0.0038, 0.0094, 0.0174)	(0.01, 0.0196, 0.032)	(0.0078, 0.0154, 0.0261)	(0.0047, 0.0083, 0.012)	(0.0063, 0.0098, 0.0146)	(0.006, 0.009, 0.0126)	(0.0049, 0.0082, 0.0122)	(0.0034, 0.0055, 0.0085)	(0.0028, 0.0042, 0.0058)	(0.0067, 0.0102, 0.0145)	(0.0038, 0.0069, 0.0111)	(0.0024, 0.0114, 0.026)	(0.0011, 0.0027, 0.0052)	(0.0045, 0.0088, 0.0143)	(0.0086, 0.0115, 0.0152)	(0.008, 0.0113, 0.0152)	(0.0035, 0.0052, 0.0072)	(0.0052, 0.0092, 0.0145)	(0.0057, 0.0116, 0.0197)	(0.0062, 0.0105, 0.0159)	(0.0073, 0.011, 0.0153)	(0.0058, 0.0086, 0.012)	(0.0056, 0.0079, 0.0107)	(0.0002, 0.0028, 0.0074)	(0.0006, 0.0032, 0.0077)	(0.003, 0.0059, 0.0093)	(0.0031, 0.0059, 0.0096)	(0.0038, 0.0064, 0.01)	(0.0054, 0.0076, 0.0103)	(0.0037, 0.0078, 0.0134)	(0.001, 0.0042, 0.0095)	(0.014, 0.024, 0.0365)
ENSG00000164934	(0.0068, 0.0103, 0.0143)	(0.0066, 0.0103, 0.0147)	(0.0002, 0.0025, 0.0072)	(0.0042, 0.0089, 0.015)	(0.0039, 0.0104, 0.0195)	(0.0041, 0.0079, 0.0127)	(0.0, 0.0082, 0.0396)	(0.0063, 0.0101, 0.0145)	(0.0, 0.0, 0.0193)	(0.0102, 0.0303, 0.0648)	(0.0, 0.0032, 0.0231)	(0.0033, 0.0123, 0.0276)	(0.0, 0.0013, 0.0183)	(0.0094, 0.0219, 0.0407)	(0.0061, 0.0187, 0.037)	(0.0, 0.0057, 0.0224)	(0.0018, 0.0112, 0.0322)	(0.0105, 0.0236, 0.0434)	(0.0029, 0.0143, 0.034)	(0.0001, 0.0084, 0.0299)	(0.0152, 0.0322, 0.0558)	(0.0, 0.0013, 0.0071)	(0.0018, 0.005, 0.0097)	(0.0005, 0.0037, 0.0093)	(0.0037, 0.0067, 0.0105)	(0.0058, 0.0106, 0.017)	(0.0022, 0.0036, 0.0054)	(0.001, 0.0045, 0.0104)	(0.0038, 0.0101, 0.0187)	(0.0, 0.0002, 0.1041)	(0.001, 0.0028, 0.0055)	(0.0103, 0.023, 0.0408)	(0.0097, 0.015, 0.0209)	(0.0037, 0.0074, 0.0126)	(0.005, 0.0082, 0.0123)	(0.0043, 0.0096, 0.0164)	(0.0049, 0.0108, 0.0184)	(0.003, 0.0084, 0.0167)	(0.0081, 0.0136, 0.0211)	(0.0063, 0.0101, 0.0155)	(0.0085, 0.013, 0.0185)	(0.0072, 0.0139, 0.0235)	(0.001, 0.0062, 0.0151)	(0.0, 0.0018, 0.0065)	(0.0019, 0.0058, 0.0118)	(0.0025, 0.0046, 0.0072)	(0.0056, 0.0093, 0.0135)	(0.0067, 0.0143, 0.0254)	(0.0035, 0.0093, 0.0181)	(0.0098, 0.0212, 0.0381)
ENSG00000164935	(0.0966, 0.1478, 0.2083)	(0.0753, 0.1694, 0.3208)	VG Unavailable	VG Unavailable	VG Unavailable	VG Unavailable	VG Unavailable	(0.1303, 0.2902, 0.5289)	VG Unavailable	(0.014, 0.0407, 0.086)	VG Unavailable	VG Unavailable	VG Unavailable	VG Unavailable	VG Unavailable	VG Unavailable	VG Unavailable	VG Unavailable	VG Unavailable	VG Unavailable	VG Unavailable	VG Unavailable	VG Unavailable	VG Unavailable	VG Unavailable	VG Unavailable	VG Unavailable	VG Unavailable	VG Unavailable	VG Unavailable	VG Unavailable	VG Unavailable	(0.2688, 0.3416, 0.4237)	VG Unavailable	VG Unavailable	VG Unavailable	VG Unavailable	VG Unavailable	VG Unavailable	VG Unavailable	VG Unavailable	VG Unavailable	VG Unavailable	VG Unavailable	VG Unavailable	VG Unavailable	VG Unavailable	VG Unavailable	VG Unavailable	VG Unavailable
ENSG00000164938	(0.0048, 0.0068, 0.0093)	(0.0061, 0.009, 0.0119)	(0.0087, 0.0132, 0.0194)	(0.0045, 0.0076, 0.0118)	(0.0026, 0.0061, 0.0108)	(0.0026, 0.0042, 0.0063)	(0.0043, 0.0233, 0.0595)	(0.0026, 0.0049, 0.0078)	(0.0084, 0.0259, 0.0481)	(0.0091, 0.0238, 0.05)	(0.0066, 0.017, 0.0321)	(0.0024, 0.0073, 0.0148)	(0.0056, 0.0132, 0.0249)	(0.0179, 0.0342, 0.058)	(0.0, 0.0053, 0.0246)	(0.0013, 0.0096, 0.025)	(0.0038, 0.0137, 0.032)	(0.0054, 0.0152, 0.0307)	(0.007, 0.0194, 0.038)	(0.0174, 0.0395, 0.0731)	(0.0128, 0.0282, 0.0491)	(0.0067, 0.0112, 0.017)	(0.0071, 0.0101, 0.0138)	(0.0039, 0.0071, 0.0109)	(0.0046, 0.0074, 0.0107)	(0.0039, 0.0061, 0.0087)	(0.0024, 0.0041, 0.0064)	(0.0057, 0.0102, 0.0159)	(0.0062, 0.0105, 0.0162)	(0.0068, 0.0166, 0.0311)	(0.0101, 0.0165, 0.0242)	(0.004, 0.006, 0.0084)	(0.005, 0.0068, 0.0089)	(0.0057, 0.0091, 0.0133)	(0.0087, 0.0119, 0.0155)	(0.0024, 0.0066, 0.0135)	(0.0078, 0.0103, 0.0134)	(0.0036, 0.0061, 0.0095)	(0.0047, 0.0096, 0.0161)	(0.0034, 0.0053, 0.0077)	(0.0028, 0.0044, 0.0066)	(0.0021, 0.0049, 0.0084)	(0.0051, 0.0079, 0.0118)	(0.0067, 0.0097, 0.013)	(0.0073, 0.0109, 0.0157)	(0.0054, 0.0077, 0.0104)	(0.0045, 0.0066, 0.0092)	(0.0027, 0.0063, 0.0115)	(0.0012, 0.0053, 0.0121)	(0.0154, 0.0194, 0.024)
ENSG00000164941	(0.004, 0.0056, 0.0074)	(0.0018, 0.0035, 0.0058)	(0.0055, 0.0094, 0.0146)	(0.0038, 0.0061, 0.0089)	(0.0021, 0.0043, 0.0075)	(0.0032, 0.005, 0.007)	(0.0, 0.0, 0.0137)	(0.0018, 0.0035, 0.0055)	(0.0008, 0.0041, 0.0099)	(0.0041, 0.0095, 0.0181)	(0.0011, 0.0034, 0.0069)	(0.0026, 0.0045, 0.0073)	(0.0024, 0.0044, 0.0071)	(0.0013, 0.0043, 0.0084)	(0.0036, 0.0073, 0.0116)	(0.0056, 0.0105, 0.017)	(0.0019, 0.0048, 0.0091)	(0.0026, 0.0057, 0.0101)	(0.0029, 0.0069, 0.0125)	(0.0007, 0.0036, 0.0087)	(0.0013, 0.004, 0.0087)	(0.0019, 0.0034, 0.0057)	(0.0031, 0.0048, 0.007)	(0.0014, 0.0029, 0.0048)	(0.0014, 0.0027, 0.0045)	(0.0019, 0.0033, 0.0051)	(0.0, 0.0005, 0.0026)	(0.0061, 0.009, 0.0131)	(0.007, 0.0109, 0.0152)	(0.0, 0.0024, 0.0097)	(0.0026, 0.005, 0.0081)	(0.0038, 0.0083, 0.0144)	(0.0041, 0.0059, 0.008)	(0.0035, 0.0055, 0.0081)	(0.0034, 0.0047, 0.0064)	(0.0006, 0.002, 0.0043)	(0.0039, 0.0064, 0.0095)	(0.0022, 0.0041, 0.0064)	(0.0011, 0.0025, 0.0043)	(0.0046, 0.0067, 0.0091)	(0.0037, 0.0055, 0.0075)	(0.0006, 0.0025, 0.0058)	(0.0036, 0.0066, 0.0099)	(0.0053, 0.0079, 0.0112)	(0.0022, 0.0041, 0.0069)	(0.0001, 0.0006, 0.0017)	(0.0029, 0.0041, 0.0054)	(0.0011, 0.0031, 0.0058)	(0.0019, 0.0044, 0.0079)	(0.0052, 0.0075, 0.0101)
ENSG00000164944	(0.0047, 0.0066, 0.0088)	(0.0048, 0.0074, 0.0108)	(0.0035, 0.0066, 0.011)	(0.0042, 0.0067, 0.0097)	(0.0008, 0.0027, 0.0057)	(0.0047, 0.0064, 0.0088)	(0.0, 0.002, 0.0151)	(0.0031, 0.0051, 0.0076)	(0.0037, 0.0123, 0.026)	(0.0018, 0.0088, 0.0218)	(0.0004, 0.0038, 0.0111)	(0.0021, 0.005, 0.0088)	(0.0, 0.0006, 0.0044)	(0.0026, 0.0077, 0.0148)	(0.0001, 0.0044, 0.0145)	(0.0016, 0.0085, 0.0207)	(0.0, 0.0, 0.0073)	(0.0002, 0.0036, 0.0111)	(0.0013, 0.0064, 0.0156)	(0.0036, 0.0116, 0.0253)	(0.0056, 0.013, 0.0232)	(0.0025, 0.0048, 0.0081)	(0.0031, 0.0053, 0.0079)	(0.0023, 0.0043, 0.0075)	(0.0024, 0.0043, 0.0068)	(0.0023, 0.004, 0.0066)	(0.0079, 0.0099, 0.012)	(0.0016, 0.0042, 0.0081)	(0.0036, 0.0074, 0.0122)	(0.0, 0.0011, 0.0201)	(0.0049, 0.0077, 0.0114)	(0.0, 0.003, 0.0098)	(0.0067, 0.0093, 0.0123)	(0.0054, 0.0083, 0.0118)	(0.0041, 0.0059, 0.0082)	(0.0007, 0.0026, 0.006)	(0.0016, 0.0049, 0.0094)	(0.002, 0.0053, 0.0106)	(0.0016, 0.0046, 0.0084)	(0.0028, 0.0048, 0.0069)	(0.0047, 0.0067, 0.0091)	(0.005, 0.0092, 0.0154)	(0.0032, 0.006, 0.0099)	(0.002, 0.0044, 0.0084)	(0.0028, 0.0056, 0.0095)	(0.0018, 0.0035, 0.0056)	(0.0056, 0.0078, 0.0101)	(0.0007, 0.0028, 0.0064)	(0.0013, 0.0042, 0.0084)	(0.0117, 0.0179, 0.0245)
ENSG00000164946	(0.0081, 0.0112, 0.0152)	(0.0122, 0.0176, 0.0237)	(0.0109, 0.0181, 0.0273)	(0.0089, 0.0118, 0.0151)	(0.0053, 0.0087, 0.0127)	(0.0056, 0.0072, 0.0092)	(0.0011, 0.0153, 0.0428)	(0.0084, 0.0127, 0.0175)	(0.0146, 0.03, 0.0515)	(0.022, 0.0482, 0.0869)	(0.0128, 0.0351, 0.0653)	(0.0174, 0.0224, 0.0285)	(0.0119, 0.0169, 0.0223)	(0.0269, 0.0445, 0.0659)	(0.0261, 0.049, 0.0844)	(0.0062, 0.019, 0.0411)	(0.0167, 0.0314, 0.0509)	(0.0127, 0.0317, 0.0604)	VG Unavailable	(0.0155, 0.041, 0.0777)	(0.0173, 0.0317, 0.0529)	(0.0708, 0.086, 0.1021)	(0.052, 0.0646, 0.0787)	(0.0098, 0.0154, 0.022)	(0.0232, 0.0424, 0.0693)	(0.0106, 0.018, 0.0273)	(0.0212, 0.044, 0.0777)	(0.0097, 0.0134, 0.0181)	(0.01, 0.0167, 0.0257)	(0.0075, 0.0139, 0.0228)	VG Unavailable	(0.0, 0.0091, 0.0399)	(0.041, 0.05, 0.0602)	(0.0424, 0.0594, 0.0793)	(0.0122, 0.0158, 0.0196)	(0.06, 0.0898, 0.1234)	(0.0085, 0.012, 0.0164)	(0.0202, 0.0334, 0.0492)	(0.0135, 0.0238, 0.0389)	(0.0069, 0.0115, 0.0168)	(0.0075, 0.0115, 0.0171)	(0.004, 0.0122, 0.0289)	(0.0075, 0.0114, 0.0162)	(0.1285, 0.2243, 0.3413)	(0.0054, 0.0141, 0.0258)	(0.009, 0.0123, 0.0159)	(0.0093, 0.0166, 0.0255)	(0.016, 0.0226, 0.0306)	(0.0053, 0.012, 0.0209)	VG Unavailable
ENSG00000164949	(0.0126, 0.015, 0.0178)	(0.0058, 0.007, 0.0085)	(0.0073, 0.0114, 0.0162)	(0.0117, 0.0129, 0.0143)	(0.007, 0.0092, 0.0115)	(0.0128, 0.0148, 0.0171)	(0.004, 0.0103, 0.0198)	(0.0066, 0.0086, 0.011)	(0.006, 0.0124, 0.021)	(0.0057, 0.0126, 0.0217)	(0.0029, 0.0064, 0.0112)	(0.0037, 0.0236, 0.0566)	(0.0, 0.0105, 0.0559)	(0.0084, 0.016, 0.026)	(0.0082, 0.0169, 0.0276)	(0.0045, 0.0103, 0.0179)	(0.0091, 0.0161, 0.0242)	(0.0089, 0.0152, 0.0232)	(0.0058, 0.0131, 0.0241)	(0.0193, 0.0326, 0.0492)	(0.0077, 0.019, 0.0345)	(0.0034, 0.0043, 0.0053)	(0.0042, 0.0054, 0.007)	(0.0157, 0.0195, 0.0238)	(0.0153, 0.0197, 0.025)	(0.0126, 0.015, 0.0178)	(0.006, 0.0089, 0.0124)	(0.0139, 0.0172, 0.0211)	(0.0298, 0.0372, 0.0455)	(0.0091, 0.0174, 0.0286)	(0.028, 0.0491, 0.0766)	(0.0043, 0.0074, 0.0116)	(0.0091, 0.0112, 0.0134)	(0.0128, 0.0195, 0.0275)	(0.0184, 0.0229, 0.0277)	(0.0132, 0.0187, 0.0259)	(0.0052, 0.0117, 0.0204)	(0.0097, 0.0133, 0.0173)	(0.0113, 0.0151, 0.0195)	(0.0057, 0.008, 0.0108)	(0.0075, 0.0097, 0.0122)	(0.0115, 0.0178, 0.0257)	(0.0062, 0.0096, 0.0133)	(0.0146, 0.0205, 0.0274)	(0.0321, 0.0408, 0.0495)	(0.006, 0.0121, 0.0206)	(0.0093, 0.0114, 0.0137)	(0.0084, 0.0115, 0.0157)	(0.0046, 0.0069, 0.0097)	VG Unavailable
ENSG00000164951	(0.004, 0.0077, 0.0128)	(0.0025, 0.0064, 0.0132)	(0.0076, 0.0106, 0.0143)	(0.0003, 0.0026, 0.0065)	(0.0002, 0.0036, 0.0104)	(0.0052, 0.0091, 0.0144)	(0.0002, 0.017, 0.0669)	(0.0055, 0.0114, 0.02)	(0.0018, 0.0064, 0.0135)	(0.0064, 0.0181, 0.035)	(0.0006, 0.0028, 0.0071)	(0.0029, 0.0103, 0.0233)	(0.0001, 0.0037, 0.0124)	(0.0016, 0.0038, 0.0072)	(0.0004, 0.0014, 0.0033)	(0.0103, 0.0244, 0.0427)	(0.0, 0.0034, 0.0164)	(0.0007, 0.0029, 0.0069)	(0.0015, 0.0056, 0.0119)	(0.0, 0.0019, 0.0431)	(0.003, 0.0211, 0.0527)	(0.0002, 0.0045, 0.0126)	(0.0013, 0.0058, 0.0139)	(0.0049, 0.0105, 0.0184)	(0.004, 0.0075, 0.0123)	(0.0027, 0.007, 0.0139)	(0.0041, 0.0068, 0.0099)	(0.0112, 0.0172, 0.0245)	(0.0129, 0.0187, 0.0254)	(0.0212, 0.0581, 0.12)	(0.0, 0.0053, 0.0234)	VG Unavailable	(0.0065, 0.0111, 0.0174)	(0.003, 0.0068, 0.0123)	(0.0108, 0.0167, 0.0234)	(0.0024, 0.0065, 0.0125)	(0.0013, 0.0078, 0.0194)	(0.0006, 0.0066, 0.0189)	(0.0055, 0.0146, 0.026)	(0.0074, 0.0158, 0.027)	(0.0059, 0.0124, 0.0211)	(0.003, 0.0099, 0.0202)	(0.01, 0.0194, 0.032)	(0.0, 0.0029, 0.0145)	(0.0, 0.0008, 0.0173)	(0.0004, 0.0014, 0.003)	(0.006, 0.0103, 0.0157)	(0.0, 0.0036, 0.0147)	(0.0, 0.0, 0.0142)	(0.0251, 0.0515, 0.0859)
ENSG00000164953	(0.0244, 0.0426, 0.0663)	VG Unavailable	(0.0102, 0.0258, 0.0537)	(0.0146, 0.0344, 0.065)	(0.0, 0.0053, 0.0311)	(0.0099, 0.0226, 0.043)	VG Unavailable	(0.0155, 0.0305, 0.0515)	VG Unavailable	VG Unavailable	(0.0026, 0.0147, 0.0347)	(0.0, 0.0104, 0.0437)	(0.0018, 0.0168, 0.0491)	VG Unavailable	VG Unavailable	(0.0001, 0.0102, 0.0403)	(0.0, 0.0078, 0.0433)	(0.0047, 0.02, 0.046)	VG Unavailable	VG Unavailable	VG Unavailable	(0.0098, 0.0273, 0.0526)	(0.0135, 0.0327, 0.0599)	(0.0068, 0.0207, 0.0451)	VG Unavailable	(0.0027, 0.0141, 0.0336)	(0.0056, 0.0142, 0.0268)	(0.0222, 0.0369, 0.0539)	(0.025, 0.0391, 0.0564)	VG Unavailable	VG Unavailable	VG Unavailable	(0.0062, 0.0166, 0.0324)	VG Unavailable	(0.0196, 0.0302, 0.0429)	(0.0, 0.0026, 0.0222)	VG Unavailable	(0.0099, 0.0278, 0.0569)	(0.0046, 0.0122, 0.0241)	VG Unavailable	(0.0161, 0.0348, 0.0582)	VG Unavailable	VG Unavailable	VG Unavailable	(0.0, 0.0085, 0.04)	(0.0017, 0.0057, 0.0122)	(0.0133, 0.021, 0.03)	(0.0069, 0.0237, 0.052)	(0.0013, 0.0148, 0.043)	VG Unavailable
ENSG00000164961	(0.0062, 0.0096, 0.0136)	(0.0005, 0.0033, 0.0081)	(0.0, 0.0016, 0.0061)	(0.0048, 0.0108, 0.0186)	(0.0056, 0.0131, 0.024)	(0.0042, 0.0081, 0.0129)	VG Unavailable	(0.0061, 0.0108, 0.0163)	(0.0021, 0.0158, 0.0415)	(0.0001, 0.0135, 0.0428)	(0.0003, 0.0047, 0.016)	(0.002, 0.0075, 0.0153)	(0.0003, 0.0042, 0.012)	(0.0011, 0.008, 0.0206)	(0.0, 0.0048, 0.0174)	(0.0003, 0.0057, 0.0181)	(0.0034, 0.0133, 0.03)	(0.0, 0.0041, 0.0141)	(0.0, 0.0051, 0.0197)	(0.0002, 0.0046, 0.0139)	(0.0085, 0.0223, 0.0421)	(0.0011, 0.0049, 0.0115)	(0.0017, 0.0047, 0.0088)	(0.0036, 0.0088, 0.0163)	(0.0036, 0.0075, 0.013)	(0.0023, 0.0057, 0.0112)	(0.0, 0.0001, 0.0055)	(0.0002, 0.0036, 0.0106)	(0.0032, 0.0103, 0.0214)	(0.0021, 0.0137, 0.0337)	(0.0018, 0.0064, 0.0137)	(0.0026, 0.0125, 0.0292)	(0.0046, 0.0082, 0.0134)	(0.0051, 0.0104, 0.0176)	(0.0061, 0.0099, 0.0152)	(0.0, 0.0019, 0.0094)	(0.003, 0.0086, 0.0168)	(0.002, 0.0064, 0.0132)	(0.0022, 0.0065, 0.0136)	(0.0058, 0.0092, 0.0138)	(0.0086, 0.0123, 0.0167)	(0.0, 0.0017, 0.0078)	(0.0, 0.0012, 0.0074)	(0.0, 0.0011, 0.0068)	(0.0031, 0.0077, 0.0143)	(0.0, 0.0, 0.0345)	(0.0022, 0.0048, 0.0081)	(0.0, 0.0021, 0.0105)	(0.0019, 0.0074, 0.0156)	(0.0066, 0.0131, 0.0226)
ENSG00000164967	(0.006, 0.0186, 0.0385)	(0.0, 0.0013, 0.0327)	(0.0005, 0.0102, 0.0297)	(0.0021, 0.0207, 0.0642)	(0.0, 0.0104, 0.0593)	(0.0099, 0.0323, 0.0675)	VG Unavailable	(0.0, 0.0059, 0.0225)	(0.0, 0.0, 0.3443)	VG Unavailable	(0.0, 0.0, 0.0108)	(0.0, 0.0075, 0.0409)	(0.0007, 0.0134, 0.0398)	(0.0, 0.0, 0.0353)	(0.0, 0.0042, 0.0341)	VG Unavailable	(0.0, 0.0123, 0.0591)	(0.0, 0.0, 0.0638)	(0.0, 0.0024, 0.0353)	VG Unavailable	VG Unavailable	(0.0, 0.0017, 0.0279)	(0.0, 0.005, 0.0241)	(0.0, 0.0102, 0.0387)	(0.0038, 0.0129, 0.0265)	(0.0, 0.0, 0.0268)	(0.0027, 0.0081, 0.0172)	(0.0006, 0.0116, 0.0374)	(0.0045, 0.0132, 0.0269)	VG Unavailable	(0.0077, 0.0351, 0.0829)	(0.0005, 0.011, 0.0368)	(0.0003, 0.0077, 0.0267)	(0.0032, 0.0069, 0.0121)	(0.0004, 0.0055, 0.0164)	(0.0004, 0.0129, 0.0402)	(0.0, 0.0082, 0.0325)	(0.0, 0.007, 0.0281)	(0.001, 0.0217, 0.0691)	(0.0079, 0.0244, 0.053)	(0.0098, 0.025, 0.0481)	(0.0, 0.0057, 0.0322)	(0.0031, 0.0208, 0.0524)	(0.0036, 0.0168, 0.0412)	(0.0, 0.0071, 0.0291)	(0.0, 0.0066, 0.0326)	(0.0059, 0.0177, 0.0347)	(0.0, 0.0082, 0.0326)	(0.0, 0.0006, 0.2062)	(0.0066, 0.0216, 0.0448)
ENSG00000164970	(0.002, 0.003, 0.0042)	(0.0025, 0.0039, 0.0056)	(0.001, 0.0028, 0.0055)	(0.0015, 0.0026, 0.004)	(0.0009, 0.0025, 0.0051)	(0.0013, 0.0022, 0.0033)	(0.0, 0.0, 0.039)	(0.0028, 0.0043, 0.0062)	(0.0007, 0.0016, 0.0027)	(0.0, 0.0, 0.0042)	(0.0011, 0.0022, 0.0037)	(0.0001, 0.0004, 0.0011)	(0.0, 0.0001, 0.0012)	(0.0, 0.0002, 0.0011)	(0.0001, 0.0005, 0.0012)	(0.0007, 0.0018, 0.0033)	(0.0004, 0.0011, 0.0021)	(0.0002, 0.0008, 0.002)	(0.0008, 0.0018, 0.0032)	(0.0007, 0.0016, 0.0031)	(0.0013, 0.0026, 0.0042)	(0.0007, 0.002, 0.004)	(0.0012, 0.0028, 0.0051)	(0.0019, 0.0034, 0.0053)	(0.0037, 0.0059, 0.0091)	(0.0018, 0.003, 0.0045)	(0.0007, 0.002, 0.004)	(0.0011, 0.0021, 0.0036)	(0.0024, 0.0041, 0.0062)	(0.0, 0.0014, 0.0053)	(0.005, 0.0168, 0.037)	(0.0021, 0.0055, 0.011)	(0.0019, 0.003, 0.0042)	(0.0003, 0.0008, 0.0015)	(0.0015, 0.0024, 0.0036)	(0.0006, 0.0024, 0.0051)	(0.0002, 0.0019, 0.0051)	(0.0016, 0.0033, 0.0059)	(0.0005, 0.0015, 0.0029)	(0.0022, 0.0035, 0.0051)	(0.0027, 0.004, 0.0053)	(0.0, 0.0013, 0.0057)	(0.0032, 0.0068, 0.0115)	(0.0015, 0.0035, 0.0064)	(0.002, 0.0045, 0.0076)	(0.0009, 0.0024, 0.0046)	(0.003, 0.0043, 0.0061)	(0.0006, 0.002, 0.0042)	(0.0, 0.0004, 0.0031)	(0.0003, 0.0018, 0.0047)
ENSG00000164972	(0.0435, 0.069, 0.1064)	VG Unavailable	VG Unavailable	VG Unavailable	VG Unavailable	VG Unavailable	VG Unavailable	VG Unavailable	(0.0015, 0.0062, 0.0148)	(0.0004, 0.0044, 0.0134)	(0.004, 0.0081, 0.0139)	(0.003, 0.007, 0.0128)	(0.0042, 0.0094, 0.0165)	(0.0011, 0.0045, 0.0101)	(0.0005, 0.0032, 0.0082)	(0.0, 0.0032, 0.0132)	(0.0002, 0.0031, 0.0092)	(0.0031, 0.0061, 0.0104)	(0.0037, 0.009, 0.0165)	(0.0018, 0.0124, 0.0321)	(0.0074, 0.0323, 0.0794)	(0.0068, 0.0189, 0.0362)	(0.0002, 0.0088, 0.0287)	(0.0124, 0.0247, 0.0379)	VG Unavailable	(0.0044, 0.0109, 0.0203)	VG Unavailable	(0.0011, 0.006, 0.0141)	(0.004, 0.0119, 0.0252)	(0.0067, 0.0483, 0.1266)	VG Unavailable	VG Unavailable	(0.0, 0.0014, 0.0046)	(0.0087, 0.0225, 0.0456)	VG Unavailable	VG Unavailable	VG Unavailable	(0.0057, 0.0224, 0.0492)	(0.0011, 0.0056, 0.0129)	VG Unavailable	VG Unavailable	VG Unavailable	(0.0214, 0.0553, 0.1037)	VG Unavailable	(0.0047, 0.0264, 0.0667)	(0.0011, 0.0018, 0.0026)	(0.0382, 0.06, 0.0855)	(0.003, 0.0218, 0.0599)	VG Unavailable	VG Unavailable
ENSG00000164975	(0.0012, 0.0022, 0.0035)	(0.0009, 0.0019, 0.0036)	(0.0021, 0.0044, 0.0078)	(0.0005, 0.0012, 0.0022)	(0.0008, 0.0019, 0.0038)	(0.0025, 0.0035, 0.0047)	(0.0, 0.0043, 0.0209)	(0.0016, 0.0029, 0.0047)	(0.0007, 0.002, 0.0039)	(0.0014, 0.0036, 0.0067)	(0.001, 0.0027, 0.0047)	(0.001, 0.002, 0.0033)	(0.0009, 0.0019, 0.0031)	(0.0019, 0.0037, 0.0065)	(0.0018, 0.0036, 0.0061)	(0.001, 0.0028, 0.0057)	(0.0016, 0.0036, 0.0065)	(0.0006, 0.0018, 0.0034)	(0.001, 0.0028, 0.0059)	(0.0007, 0.0024, 0.0053)	(0.0022, 0.005, 0.0094)	(0.0008, 0.0018, 0.003)	(0.0006, 0.0015, 0.0028)	(0.003, 0.0045, 0.0065)	(0.0018, 0.0034, 0.0055)	(0.0012, 0.0021, 0.0032)	(0.0004, 0.0012, 0.0023)	(0.0001, 0.001, 0.003)	(0.0002, 0.0014, 0.0035)	(0.0, 0.001, 0.0065)	(0.0013, 0.0023, 0.0037)	(0.0, 0.0017, 0.0096)	(0.0021, 0.0033, 0.0048)	(0.003, 0.0049, 0.0071)	(0.001, 0.0017, 0.0026)	(0.0, 0.0003, 0.0016)	(0.001, 0.0035, 0.0078)	(0.0015, 0.0031, 0.0053)	(0.0009, 0.0022, 0.004)	(0.0023, 0.004, 0.0061)	(0.0019, 0.0034, 0.0052)	(0.0001, 0.0014, 0.0039)	(0.0008, 0.0021, 0.0041)	(0.0012, 0.0024, 0.0041)	(0.0002, 0.0012, 0.0028)	(0.0011, 0.0022, 0.0035)	(0.0015, 0.0025, 0.0038)	(0.0003, 0.0012, 0.0031)	(0.0003, 0.0013, 0.0032)	(0.0034, 0.0056, 0.0084)
ENSG00000164976	(0.0129, 0.0183, 0.0245)	(0.0067, 0.0101, 0.0145)	(0.0009, 0.0034, 0.0079)	(0.015, 0.0214, 0.028)	(0.0075, 0.0146, 0.024)	(0.0182, 0.0269, 0.0366)	VG Unavailable	(0.0113, 0.0175, 0.0248)	(0.0015, 0.0031, 0.005)	(0.0029, 0.0056, 0.0092)	(0.0012, 0.0024, 0.004)	(0.0003, 0.0019, 0.0046)	(0.0011, 0.0043, 0.0093)	(0.0023, 0.004, 0.0063)	(0.0023, 0.0046, 0.0075)	(0.005, 0.0084, 0.013)	(0.0021, 0.0045, 0.0077)	(0.0012, 0.0024, 0.0041)	(0.0016, 0.003, 0.0051)	(0.0022, 0.0053, 0.0093)	(0.0, 0.0015, 0.0052)	(0.0104, 0.0138, 0.0177)	(0.0054, 0.0072, 0.0094)	(0.011, 0.0148, 0.0192)	(0.0122, 0.0167, 0.0222)	(0.0176, 0.0226, 0.0283)	VG Unavailable	(0.0045, 0.0113, 0.0213)	(0.0053, 0.0108, 0.0182)	(0.0006, 0.0051, 0.0155)	VG Unavailable	(0.0023, 0.0045, 0.007)	(0.0067, 0.0127, 0.0206)	(0.0021, 0.0028, 0.0035)	(0.0116, 0.0175, 0.0253)	(0.0117, 0.0491, 0.1102)	(0.0081, 0.0125, 0.0185)	(0.0143, 0.0251, 0.039)	(0.0018, 0.0046, 0.009)	(0.0096, 0.0159, 0.0239)	(0.0106, 0.0161, 0.0225)	(0.0, 0.0, 0.0186)	(0.006, 0.0094, 0.0142)	VG Unavailable	(0.0036, 0.0058, 0.0084)	(0.0, 0.0061, 0.0228)	(0.0099, 0.0163, 0.0256)	(0.0039, 0.0141, 0.0294)	(0.0019, 0.0107, 0.0271)	VG Unavailable
ENSG00000164978	(0.0565, 0.0797, 0.1069)	(0.044, 0.0699, 0.1033)	(0.025, 0.046, 0.0736)	(0.0221, 0.0436, 0.0712)	(0.0517, 0.0959, 0.1562)	(0.0425, 0.0716, 0.1084)	VG Unavailable	(0.0538, 0.0805, 0.1138)	VG Unavailable	VG Unavailable	VG Unavailable	(0.0594, 0.1041, 0.1589)	(0.0469, 0.0893, 0.1442)	VG Unavailable	VG Unavailable	VG Unavailable	VG Unavailable	VG Unavailable	VG Unavailable	VG Unavailable	(0.0118, 0.035, 0.0666)	(0.0351, 0.0553, 0.0803)	(0.0374, 0.0557, 0.0785)	(0.0317, 0.0516, 0.0776)	(0.042, 0.0582, 0.0813)	(0.0457, 0.0673, 0.0931)	(0.0409, 0.0554, 0.0713)	VG Unavailable	VG Unavailable	VG Unavailable	(0.0414, 0.065, 0.0966)	(0.0191, 0.0473, 0.0892)	(0.0532, 0.079, 0.1079)	(0.0607, 0.0986, 0.1442)	(0.0664, 0.0851, 0.1066)	(0.026, 0.0471, 0.0737)	(0.038, 0.0597, 0.0861)	(0.034, 0.0549, 0.0785)	(0.0249, 0.0431, 0.0654)	(0.0541, 0.0777, 0.103)	(0.0535, 0.0769, 0.1027)	(0.0292, 0.0581, 0.0993)	(0.0313, 0.0561, 0.0892)	(0.0324, 0.052, 0.0768)	(0.0184, 0.0343, 0.0538)	(0.0387, 0.0589, 0.0851)	VG Unavailable	(0.0307, 0.0584, 0.0934)	(0.0259, 0.0538, 0.1)	(0.0427, 0.0676, 0.0978)
ENSG00000164983	(0.0139, 0.0195, 0.0263)	(0.0103, 0.0166, 0.0244)	(0.009, 0.0193, 0.0333)	(0.009, 0.0161, 0.0249)	(0.0128, 0.0239, 0.0387)	(0.0064, 0.0114, 0.0183)	(0.0009, 0.0312, 0.1121)	(0.0151, 0.0223, 0.0316)	(0.0004, 0.0038, 0.0109)	(0.0124, 0.0271, 0.0511)	(0.0011, 0.0083, 0.023)	(0.0026, 0.0064, 0.0121)	(0.0021, 0.0056, 0.0106)	(0.0043, 0.0106, 0.0209)	(0.0027, 0.0071, 0.0136)	(0.0118, 0.0259, 0.0472)	(0.0053, 0.0134, 0.0258)	(0.0, 0.0015, 0.0141)	(0.0079, 0.0196, 0.039)	(0.0064, 0.0198, 0.0411)	(0.0039, 0.012, 0.0233)	(0.01, 0.0165, 0.0247)	(0.0072, 0.0122, 0.0185)	(0.0079, 0.0132, 0.0206)	(0.0058, 0.01, 0.0152)	(0.0057, 0.01, 0.0152)	(0.0484, 0.0623, 0.0786)	(0.0066, 0.0123, 0.0189)	(0.0081, 0.012, 0.0172)	(0.0105, 0.0269, 0.0521)	(0.0762, 0.138, 0.2126)	(0.012, 0.0336, 0.0667)	(0.0177, 0.0247, 0.0328)	(0.0086, 0.0118, 0.0157)	(0.01, 0.0149, 0.0207)	(0.0052, 0.0118, 0.0208)	(0.0085, 0.0167, 0.0272)	(0.0089, 0.0184, 0.0312)	(0.0127, 0.023, 0.0385)	(0.009, 0.0128, 0.0173)	(0.0107, 0.0146, 0.019)	(0.002, 0.0072, 0.0153)	(0.0115, 0.0213, 0.0351)	(0.0111, 0.0203, 0.0311)	(0.0066, 0.0146, 0.0259)	(0.0138, 0.0249, 0.0403)	(0.0132, 0.0177, 0.0226)	(0.0072, 0.014, 0.0245)	(0.0094, 0.0176, 0.0307)	(0.0315, 0.0439, 0.0575)
ENSG00000164985	(0.0011, 0.0023, 0.0037)	(0.0013, 0.0026, 0.0044)	(0.003, 0.0062, 0.0111)	(0.0008, 0.0016, 0.0027)	(0.0005, 0.0019, 0.0042)	(0.0027, 0.0038, 0.0052)	(0.0, 0.0017, 0.0094)	(0.0019, 0.0034, 0.0055)	(0.0015, 0.0035, 0.0057)	(0.0014, 0.0034, 0.0063)	(0.0015, 0.0029, 0.0049)	(0.0009, 0.0017, 0.0027)	(0.0003, 0.0009, 0.0016)	(0.0018, 0.0033, 0.0054)	(0.0011, 0.0025, 0.0046)	(0.0008, 0.0021, 0.004)	(0.0003, 0.0011, 0.0025)	(0.0002, 0.001, 0.0023)	(0.0008, 0.0025, 0.0052)	(0.0003, 0.0019, 0.0051)	(0.0008, 0.0024, 0.0046)	(0.0007, 0.0016, 0.0029)	(0.0013, 0.0025, 0.0041)	(0.0042, 0.0064, 0.009)	(0.002, 0.0042, 0.007)	(0.0025, 0.004, 0.0058)	(0.0003, 0.0011, 0.0023)	(0.0004, 0.0019, 0.0046)	(0.0017, 0.0042, 0.0076)	(0.0003, 0.0034, 0.0101)	(0.0016, 0.0027, 0.0042)	(0.0006, 0.0049, 0.0145)	(0.0025, 0.0039, 0.0056)	(0.0027, 0.005, 0.008)	(0.0022, 0.0032, 0.0044)	(0.0, 0.0005, 0.0016)	(0.0003, 0.0025, 0.0071)	(0.0005, 0.0018, 0.0038)	(0.0012, 0.0024, 0.0039)	(0.0037, 0.0065, 0.0095)	(0.0031, 0.0053, 0.008)	(0.0003, 0.0022, 0.0059)	(0.0003, 0.0016, 0.004)	(0.0011, 0.0025, 0.0045)	(0.0017, 0.0034, 0.0058)	(0.0005, 0.0014, 0.0027)	(0.0016, 0.0027, 0.0041)	(0.0007, 0.0022, 0.0045)	(0.0001, 0.0014, 0.0041)	(0.0076, 0.0116, 0.0164)
ENSG00000164989	(0.014, 0.0205, 0.0278)	(0.0147, 0.0245, 0.0362)	(0.0118, 0.0226, 0.0366)	(0.0076, 0.0122, 0.0179)	(0.023, 0.0366, 0.0541)	(0.0241, 0.0321, 0.0409)	(0.0092, 0.057, 0.1436)	(0.0211, 0.0297, 0.0404)	(0.0202, 0.0341, 0.052)	(0.0233, 0.0438, 0.0714)	(0.02, 0.0318, 0.0471)	(0.0112, 0.0161, 0.022)	(0.0125, 0.0182, 0.0244)	(0.0227, 0.0324, 0.0446)	(0.0154, 0.0253, 0.0378)	(0.0142, 0.0263, 0.0401)	(0.0097, 0.0185, 0.0308)	(0.0189, 0.0282, 0.0408)	(0.0252, 0.0419, 0.0607)	(0.0004, 0.008, 0.0278)	(0.0138, 0.0272, 0.0466)	(0.0165, 0.0284, 0.0431)	(0.0204, 0.0315, 0.0449)	(0.0149, 0.0251, 0.0375)	(0.0111, 0.0203, 0.0319)	(0.0153, 0.0256, 0.0381)	(0.0109, 0.0196, 0.0321)	(0.0107, 0.0202, 0.0323)	(0.0209, 0.0393, 0.063)	(0.0106, 0.0386, 0.0854)	(0.032, 0.0518, 0.0771)	VG Unavailable	(0.0163, 0.0251, 0.0351)	(0.0317, 0.0467, 0.0644)	(0.0227, 0.0276, 0.0336)	(0.0177, 0.0276, 0.0396)	(0.0138, 0.023, 0.0341)	(0.0146, 0.0257, 0.0387)	(0.0215, 0.0318, 0.0441)	(0.0194, 0.0255, 0.0319)	(0.0213, 0.0274, 0.0344)	(0.0114, 0.0272, 0.0513)	(0.0138, 0.0256, 0.0437)	(0.0415, 0.0706, 0.1072)	(0.0177, 0.0291, 0.0432)	(0.0055, 0.0076, 0.01)	(0.0129, 0.0173, 0.022)	(0.0323, 0.0434, 0.057)	(0.0052, 0.0145, 0.0287)	VG Unavailable
ENSG00000165006	(0.002, 0.0029, 0.0042)	(0.0006, 0.0013, 0.0023)	(0.0015, 0.0026, 0.0039)	(0.002, 0.0032, 0.0046)	(0.0013, 0.0028, 0.0049)	(0.002, 0.0029, 0.0041)	(0.0, 0.0016, 0.0124)	(0.0024, 0.0037, 0.0052)	(0.0001, 0.0014, 0.0041)	(0.0002, 0.0015, 0.0041)	(0.0, 0.0002, 0.0027)	(0.0006, 0.0017, 0.0031)	(0.0002, 0.0011, 0.0025)	(0.0005, 0.0017, 0.0034)	(0.0001, 0.001, 0.0028)	(0.0029, 0.0048, 0.0075)	(0.001, 0.0027, 0.0054)	(0.0003, 0.0014, 0.0029)	(0.0008, 0.0024, 0.0049)	(0.002, 0.0046, 0.0085)	(0.0021, 0.0043, 0.0077)	(0.0006, 0.0016, 0.0028)	(0.0013, 0.0025, 0.0039)	(0.0016, 0.0028, 0.0043)	(0.0015, 0.0021, 0.0029)	(0.0017, 0.0027, 0.0038)	(0.0009, 0.0019, 0.0032)	(0.0009, 0.0021, 0.0035)	(0.0014, 0.0028, 0.0048)	(0.0004, 0.0025, 0.0066)	(0.0004, 0.0017, 0.0039)	(0.0005, 0.0018, 0.0039)	(0.0006, 0.0012, 0.0019)	(0.0092, 0.0111, 0.0131)	(0.0018, 0.0028, 0.0039)	(0.0004, 0.0014, 0.0031)	(0.0018, 0.004, 0.0073)	(0.0014, 0.0028, 0.0046)	(0.0009, 0.0022, 0.004)	(0.002, 0.0029, 0.0039)	(0.003, 0.004, 0.0052)	(0.002, 0.0041, 0.0067)	(0.0002, 0.0012, 0.0033)	(0.0003, 0.0012, 0.0029)	(0.0003, 0.0012, 0.0029)	(0.0012, 0.002, 0.003)	(0.0032, 0.0043, 0.0057)	(0.0006, 0.002, 0.0043)	(0.0003, 0.0012, 0.0029)	(0.0018, 0.0023, 0.0029)
ENSG00000165023	VG Unavailable	VG Unavailable	VG Unavailable	VG Unavailable	VG Unavailable	VG Unavailable	VG Unavailable	VG Unavailable	(0.0006, 0.0021, 0.0042)	(0.0046, 0.0109, 0.0201)	(0.0, 0.0005, 0.0051)	(0.0015, 0.0025, 0.0037)	(0.0015, 0.0026, 0.0039)	(0.0015, 0.0034, 0.0061)	(0.0021, 0.0039, 0.0065)	(0.0017, 0.0049, 0.0094)	(0.0009, 0.0034, 0.0075)	(0.0016, 0.0054, 0.0125)	(0.0013, 0.0047, 0.0112)	(0.0121, 0.027, 0.0485)	(0.0267, 0.0454, 0.0678)	VG Unavailable	VG Unavailable	VG Unavailable	VG Unavailable	VG Unavailable	VG Unavailable	VG Unavailable	VG Unavailable	VG Unavailable	VG Unavailable	VG Unavailable	VG Unavailable	VG Unavailable	(0.04, 0.0636, 0.0977)	VG Unavailable	VG Unavailable	VG Unavailable	VG Unavailable	VG Unavailable	VG Unavailable	VG Unavailable	VG Unavailable	VG Unavailable	VG Unavailable	VG Unavailable	(0.0341, 0.0555, 0.0813)	VG Unavailable	VG Unavailable	VG Unavailable
ENSG00000165025	(0.003, 0.0045, 0.0066)	(0.0021, 0.0037, 0.0059)	(0.0004, 0.0035, 0.0093)	(0.0016, 0.0035, 0.0062)	(0.0014, 0.0038, 0.0071)	(0.0041, 0.0074, 0.0118)	(0.0014, 0.0115, 0.0328)	(0.0022, 0.0043, 0.007)	(0.0016, 0.0138, 0.0364)	(0.002, 0.0116, 0.0296)	(0.0035, 0.0102, 0.0214)	VG Unavailable	VG Unavailable	(0.0091, 0.0228, 0.0428)	(0.0018, 0.0114, 0.0316)	(0.0046, 0.0141, 0.0276)	(0.0007, 0.0052, 0.0135)	(0.0057, 0.0152, 0.0292)	(0.0053, 0.0165, 0.0337)	(0.0036, 0.0096, 0.0182)	(0.0009, 0.0031, 0.0068)	(0.0091, 0.0134, 0.0186)	(0.0039, 0.0056, 0.0073)	(0.0083, 0.0136, 0.0198)	(0.0166, 0.0193, 0.022)	(0.0093, 0.0133, 0.0174)	VG Unavailable	(0.0137, 0.0214, 0.0308)	(0.0056, 0.0119, 0.0208)	(0.0, 0.0009, 0.0063)	(0.0195, 0.0253, 0.0321)	(0.003, 0.011, 0.0256)	(0.0013, 0.0019, 0.0027)	(0.011, 0.0225, 0.0387)	(0.0118, 0.015, 0.0186)	(0.0, 0.0046, 0.0405)	(0.0007, 0.0023, 0.0051)	(0.0047, 0.0082, 0.013)	(0.0143, 0.0212, 0.0293)	(0.0051, 0.0066, 0.0084)	(0.008, 0.0099, 0.012)	(0.0008, 0.0023, 0.0046)	(0.0005, 0.001, 0.0018)	(0.0011, 0.0016, 0.0023)	(0.0047, 0.0075, 0.0111)	(0.005, 0.0073, 0.01)	(0.0146, 0.0171, 0.0197)	(0.0, 0.0019, 0.015)	(0.0011, 0.003, 0.0056)	(0.0049, 0.0057, 0.0066)
ENSG00000165028	(0.0068, 0.0094, 0.0122)	(0.0098, 0.0135, 0.0179)	(0.0086, 0.0126, 0.0174)	(0.0083, 0.0123, 0.0175)	(0.007, 0.0116, 0.0175)	(0.0091, 0.0121, 0.0157)	VG Unavailable	(0.0071, 0.0109, 0.0154)	(0.0031, 0.0116, 0.0257)	(0.0222, 0.0473, 0.0856)	(0.0008, 0.007, 0.0184)	(0.0082, 0.0158, 0.0267)	(0.0109, 0.0211, 0.0354)	(0.0046, 0.0127, 0.0243)	(0.0047, 0.0112, 0.0215)	(0.0004, 0.0081, 0.0239)	(0.004, 0.0107, 0.0221)	(0.0038, 0.0102, 0.019)	(0.0014, 0.0092, 0.0223)	(0.0095, 0.0289, 0.0554)	(0.0291, 0.0635, 0.1091)	(0.0052, 0.0132, 0.0269)	(0.0051, 0.011, 0.0204)	(0.0113, 0.0198, 0.0311)	(0.0119, 0.0227, 0.0368)	(0.0069, 0.0139, 0.0233)	(0.0055, 0.0202, 0.0442)	(0.0041, 0.0074, 0.0122)	(0.002, 0.0042, 0.0074)	(0.0047, 0.0168, 0.0386)	(0.0172, 0.0299, 0.0462)	VG Unavailable	(0.0079, 0.0133, 0.0199)	(0.0119, 0.0152, 0.0192)	(0.0183, 0.0262, 0.0363)	(0.0061, 0.0139, 0.0243)	(0.0044, 0.0102, 0.0188)	(0.0127, 0.0215, 0.0336)	(0.0023, 0.006, 0.0121)	(0.0145, 0.0272, 0.043)	(0.0268, 0.0403, 0.055)	(0.007, 0.0174, 0.0341)	(0.0089, 0.0161, 0.0267)	(0.007, 0.0137, 0.0231)	(0.0051, 0.013, 0.0245)	(0.0026, 0.009, 0.0192)	(0.0086, 0.0117, 0.015)	(0.0019, 0.0078, 0.0175)	(0.0014, 0.0084, 0.021)	VG Unavailable
ENSG00000165029	(0.0075, 0.0083, 0.0092)	(0.0024, 0.0032, 0.0042)	(0.0036, 0.0049, 0.0063)	(0.0055, 0.0078, 0.0106)	(0.0051, 0.0075, 0.0103)	(0.0062, 0.0083, 0.0105)	(0.0001, 0.003, 0.0105)	(0.0036, 0.005, 0.0066)	(0.0, 0.0019, 0.013)	(0.0072, 0.0161, 0.0291)	(0.0043, 0.0082, 0.0125)	(0.0052, 0.0138, 0.0276)	(0.0104, 0.0239, 0.0436)	(0.0033, 0.0101, 0.0206)	(0.0046, 0.0112, 0.0213)	(0.0078, 0.0175, 0.0306)	(0.0, 0.002, 0.0105)	(0.0012, 0.0031, 0.0062)	(0.0002, 0.0024, 0.0074)	(0.0052, 0.0124, 0.023)	(0.0002, 0.0057, 0.0197)	(0.0023, 0.0034, 0.0048)	(0.0051, 0.0068, 0.0087)	(0.0017, 0.0031, 0.0048)	(0.0137, 0.0181, 0.0228)	(0.0027, 0.004, 0.0056)	(0.01, 0.0125, 0.0152)	(0.002, 0.0046, 0.0086)	(0.0108, 0.0153, 0.0205)	(0.0023, 0.0084, 0.0196)	(0.0109, 0.0381, 0.0783)	(0.0055, 0.0077, 0.0109)	(0.0049, 0.0063, 0.0079)	(0.0059, 0.0076, 0.0095)	(0.005, 0.0063, 0.0076)	(0.004, 0.0071, 0.0113)	(0.0116, 0.0186, 0.0266)	(0.0041, 0.0076, 0.0135)	(0.0066, 0.0119, 0.0187)	(0.0065, 0.0082, 0.0102)	(0.0087, 0.0107, 0.0129)	(0.0018, 0.0042, 0.0078)	(0.0049, 0.0077, 0.0112)	(0.0038, 0.0064, 0.0097)	(0.0039, 0.0063, 0.0094)	(0.0052, 0.0088, 0.0132)	(0.003, 0.0047, 0.0067)	(0.0045, 0.0091, 0.0155)	(0.0058, 0.0097, 0.0144)	(0.0151, 0.0194, 0.0238)
ENSG00000165030	(0.0037, 0.0065, 0.0101)	(0.0022, 0.0039, 0.0058)	(0.0053, 0.0125, 0.0247)	(0.0029, 0.0067, 0.0117)	(0.0001, 0.0027, 0.0094)	(0.003, 0.005, 0.0074)	VG Unavailable	(0.0021, 0.0045, 0.0082)	(0.0, 0.0074, 0.0587)	(0.0, 0.0, 0.0108)	(0.0004, 0.0181, 0.0601)	(0.0001, 0.0079, 0.0272)	(0.0, 0.0, 0.0471)	(0.0038, 0.0332, 0.0936)	(0.0, 0.0, 0.0255)	(0.0026, 0.0373, 0.1083)	(0.0118, 0.0508, 0.117)	(0.0, 0.0112, 0.1386)	(0.0, 0.0059, 0.0571)	(0.0, 0.0213, 0.0878)	(0.0063, 0.0319, 0.0752)	(0.0041, 0.0104, 0.0184)	(0.001, 0.0045, 0.0107)	(0.0031, 0.0078, 0.0154)	(0.0133, 0.0234, 0.0368)	(0.0059, 0.0119, 0.0196)	(0.0132, 0.0195, 0.0269)	(0.0, 0.0011, 0.0065)	(0.0001, 0.0023, 0.0073)	(0.0004, 0.0118, 0.0425)	(0.0903, 0.2158, 0.3984)	(0.0102, 0.0201, 0.0334)	(0.0028, 0.0059, 0.0099)	(0.006, 0.0096, 0.0139)	(0.0058, 0.0094, 0.0139)	(0.003, 0.0081, 0.0161)	(0.0032, 0.0143, 0.0343)	(0.0005, 0.0031, 0.0081)	(0.0022, 0.0083, 0.0201)	(0.0034, 0.0065, 0.0104)	(0.0039, 0.0075, 0.0126)	(0.0005, 0.0055, 0.0162)	(0.0031, 0.0128, 0.029)	(0.0002, 0.0089, 0.0334)	(0.0022, 0.0064, 0.0123)	(0.077, 0.1196, 0.1768)	(0.0015, 0.0044, 0.0086)	(0.0019, 0.0131, 0.0333)	(0.0, 0.0002, 0.0213)	(0.0122, 0.0174, 0.0238)
ENSG00000165046	(0.0141, 0.0332, 0.0627)	(0.0132, 0.0231, 0.0374)	VG Unavailable	(0.0015, 0.0086, 0.0213)	(0.0, 0.0, 0.0593)	(0.0187, 0.0313, 0.0466)	VG Unavailable	(0.0147, 0.0342, 0.0628)	VG Unavailable	VG Unavailable	VG Unavailable	(0.0016, 0.0039, 0.0075)	(0.0, 0.001, 0.004)	(0.0005, 0.0153, 0.0479)	VG Unavailable	VG Unavailable	(0.0069, 0.0347, 0.0811)	VG Unavailable	VG Unavailable	VG Unavailable	VG Unavailable	(0.0081, 0.0159, 0.0266)	(0.0063, 0.0191, 0.0388)	(0.0068, 0.0158, 0.0283)	VG Unavailable	(0.0054, 0.0126, 0.0233)	(0.0006, 0.0104, 0.0323)	(0.0082, 0.0239, 0.0467)	VG Unavailable	VG Unavailable	VG Unavailable	VG Unavailable	(0.0187, 0.0425, 0.0786)	VG Unavailable	(0.0144, 0.032, 0.0577)	(0.004, 0.0239, 0.0656)	(0.0116, 0.0284, 0.0589)	(0.0297, 0.0599, 0.1037)	(0.0063, 0.0182, 0.0349)	VG Unavailable	VG Unavailable	VG Unavailable	(0.0, 0.0146, 0.0579)	VG Unavailable	(0.0, 0.0004, 0.02)	(0.0046, 0.0133, 0.0264)	(0.0243, 0.0498, 0.0816)	(0.0039, 0.0237, 0.0641)	VG Unavailable	VG Unavailable
ENSG00000165055	(0.0309, 0.0365, 0.043)	(0.0296, 0.0361, 0.0433)	(0.0297, 0.0392, 0.0492)	(0.0338, 0.0429, 0.0526)	(0.0322, 0.0433, 0.0566)	(0.0405, 0.0487, 0.0586)	(0.0148, 0.0397, 0.0824)	(0.0321, 0.0394, 0.0474)	(0.0313, 0.0418, 0.0575)	(0.0283, 0.0409, 0.0571)	(0.0276, 0.0384, 0.0503)	(0.0338, 0.0444, 0.0557)	(0.0272, 0.0367, 0.0473)	(0.0277, 0.0376, 0.0487)	(0.0288, 0.0393, 0.0515)	(0.0231, 0.0327, 0.0432)	(0.0265, 0.0369, 0.0481)	(0.0295, 0.0395, 0.0513)	(0.034, 0.0476, 0.0636)	(0.0294, 0.0452, 0.0646)	(0.0335, 0.0474, 0.0649)	(0.0336, 0.0431, 0.0528)	(0.0328, 0.0401, 0.048)	(0.0363, 0.0452, 0.0551)	(0.0296, 0.0356, 0.0416)	(0.0364, 0.0435, 0.0514)	(0.036, 0.0427, 0.0497)	(0.0338, 0.042, 0.0511)	(0.0331, 0.0415, 0.0507)	(0.0248, 0.0454, 0.0691)	(0.0306, 0.0419, 0.0546)	(0.0252, 0.0355, 0.0466)	(0.031, 0.0374, 0.0444)	(0.038, 0.0449, 0.0518)	(0.0351, 0.0415, 0.0487)	(0.0358, 0.048, 0.0628)	(0.0249, 0.0325, 0.0419)	(0.0356, 0.0465, 0.0601)	(0.0242, 0.0311, 0.0395)	(0.0281, 0.034, 0.0398)	(0.028, 0.0325, 0.0376)	(0.0275, 0.039, 0.0532)	(0.0294, 0.0402, 0.0519)	(0.0235, 0.0315, 0.0405)	(0.0239, 0.0309, 0.0388)	(0.0222, 0.0284, 0.0357)	(0.0338, 0.0394, 0.0461)	(0.0297, 0.0431, 0.0584)	(0.0308, 0.0435, 0.0588)	(0.0354, 0.0451, 0.0555)
ENSG00000165059	VG Unavailable	VG Unavailable	VG Unavailable	VG Unavailable	VG Unavailable	VG Unavailable	VG Unavailable	VG Unavailable	VG Unavailable	VG Unavailable	VG Unavailable	VG Unavailable	VG Unavailable	VG Unavailable	VG Unavailable	VG Unavailable	VG Unavailable	VG Unavailable	VG Unavailable	VG Unavailable	VG Unavailable	VG Unavailable	VG Unavailable	VG Unavailable	VG Unavailable	VG Unavailable	VG Unavailable	VG Unavailable	VG Unavailable	VG Unavailable	VG Unavailable	VG Unavailable	VG Unavailable	VG Unavailable	VG Unavailable	VG Unavailable	VG Unavailable	VG Unavailable	VG Unavailable	VG Unavailable	VG Unavailable	VG Unavailable	VG Unavailable	VG Unavailable	VG Unavailable	(0.0194, 0.0251, 0.0323)	VG Unavailable	VG Unavailable	VG Unavailable	VG Unavailable
ENSG00000165060	(0.0114, 0.0164, 0.0219)	(0.0095, 0.0148, 0.0213)	(0.002, 0.0042, 0.0072)	(0.0112, 0.0188, 0.0282)	(0.0048, 0.0111, 0.0195)	(0.0131, 0.0188, 0.0258)	(0.0003, 0.0072, 0.0232)	(0.011, 0.017, 0.0248)	(0.0072, 0.0142, 0.0247)	(0.0161, 0.0291, 0.0442)	(0.0072, 0.013, 0.0203)	(0.0098, 0.0145, 0.0203)	(0.0174, 0.0255, 0.0352)	(0.0089, 0.015, 0.0225)	(0.0097, 0.0163, 0.0241)	(0.0095, 0.0174, 0.0291)	(0.0042, 0.0085, 0.0146)	(0.0058, 0.011, 0.0173)	(0.0073, 0.0141, 0.0231)	(0.0057, 0.0122, 0.0214)	(0.0072, 0.015, 0.0248)	(0.0053, 0.0095, 0.0154)	(0.0201, 0.0279, 0.0373)	(0.0083, 0.0129, 0.0185)	(0.0132, 0.0185, 0.0255)	(0.0065, 0.01, 0.0143)	(0.0027, 0.0051, 0.008)	(0.0123, 0.0173, 0.0231)	(0.0075, 0.0106, 0.0143)	(0.0, 0.0018, 0.0127)	(0.0014, 0.0053, 0.0121)	(0.0069, 0.0118, 0.0173)	(0.0103, 0.0152, 0.0216)	(0.0174, 0.0212, 0.0252)	(0.0097, 0.0144, 0.0202)	(0.0007, 0.0028, 0.0063)	(0.0049, 0.009, 0.0145)	(0.0067, 0.0116, 0.0179)	(0.0025, 0.0061, 0.0116)	(0.0102, 0.0175, 0.0263)	(0.0109, 0.0167, 0.0235)	(0.0031, 0.0089, 0.0177)	(0.0123, 0.0227, 0.0349)	(0.0027, 0.0059, 0.0102)	(0.0279, 0.0378, 0.0497)	(0.0009, 0.0024, 0.0053)	(0.0045, 0.007, 0.0102)	(0.0011, 0.0048, 0.0112)	(0.0042, 0.01, 0.0186)	(0.0165, 0.0252, 0.0368)
ENSG00000165061	VG Unavailable	VG Unavailable	VG Unavailable	VG Unavailable	VG Unavailable	VG Unavailable	VG Unavailable	VG Unavailable	(0.0037, 0.0117, 0.0248)	(0.0063, 0.0287, 0.0663)	(0.0055, 0.0111, 0.0191)	VG Unavailable	VG Unavailable	(0.0045, 0.0096, 0.0171)	(0.0049, 0.0104, 0.0177)	(0.0046, 0.0146, 0.0284)	(0.0034, 0.0151, 0.037)	(0.0023, 0.0067, 0.0137)	(0.0074, 0.0141, 0.0231)	(0.0, 0.019, 0.087)	VG Unavailable	VG Unavailable	VG Unavailable	VG Unavailable	VG Unavailable	VG Unavailable	VG Unavailable	VG Unavailable	VG Unavailable	VG Unavailable	VG Unavailable	VG Unavailable	VG Unavailable	VG Unavailable	VG Unavailable	VG Unavailable	VG Unavailable	VG Unavailable	(0.0201, 0.0374, 0.0595)	VG Unavailable	VG Unavailable	VG Unavailable	VG Unavailable	VG Unavailable	VG Unavailable	(0.0035, 0.0136, 0.0318)	(0.0279, 0.0344, 0.0414)	VG Unavailable	VG Unavailable	VG Unavailable
ENSG00000165066	VG Unavailable	VG Unavailable	VG Unavailable	VG Unavailable	VG Unavailable	VG Unavailable	VG Unavailable	VG Unavailable	VG Unavailable	VG Unavailable	VG Unavailable	(0.0044, 0.0091, 0.0159)	(0.0054, 0.0102, 0.0166)	VG Unavailable	VG Unavailable	VG Unavailable	VG Unavailable	VG Unavailable	VG Unavailable	VG Unavailable	VG Unavailable	VG Unavailable	VG Unavailable	VG Unavailable	VG Unavailable	VG Unavailable	VG Unavailable	VG Unavailable	VG Unavailable	VG Unavailable	VG Unavailable	VG Unavailable	VG Unavailable	VG Unavailable	VG Unavailable	VG Unavailable	VG Unavailable	VG Unavailable	VG Unavailable	VG Unavailable	VG Unavailable	VG Unavailable	VG Unavailable	VG Unavailable	(0.2794, 0.7524, 1.5466)	VG Unavailable	VG Unavailable	VG Unavailable	VG Unavailable	VG Unavailable
ENSG00000165071	(0.0137, 0.0226, 0.0331)	(0.0079, 0.013, 0.0193)	VG Unavailable	(0.0147, 0.028, 0.0478)	(0.0057, 0.0127, 0.0226)	(0.0052, 0.0148, 0.0271)	VG Unavailable	(0.012, 0.0203, 0.0321)	VG Unavailable	VG Unavailable	(0.0204, 0.0499, 0.0947)	VG Unavailable	VG Unavailable	VG Unavailable	VG Unavailable	VG Unavailable	VG Unavailable	VG Unavailable	VG Unavailable	VG Unavailable	(0.0215, 0.0563, 0.1125)	(0.0051, 0.0085, 0.0131)	(0.0097, 0.0157, 0.0228)	(0.0055, 0.0099, 0.015)	(0.0127, 0.0275, 0.049)	(0.0086, 0.0131, 0.0186)	VG Unavailable	(0.0337, 0.0415, 0.0501)	(0.0404, 0.0489, 0.0582)	VG Unavailable	VG Unavailable	(0.0, 0.0064, 0.0243)	(0.0071, 0.0099, 0.0131)	(0.0165, 0.034, 0.0581)	(0.0189, 0.0256, 0.0343)	VG Unavailable	VG Unavailable	(0.014, 0.028, 0.0495)	(0.0045, 0.018, 0.0416)	(0.0, 0.0073, 0.0274)	(0.0359, 0.0568, 0.0845)	(0.0047, 0.0105, 0.0182)	(0.0041, 0.0087, 0.0145)	(0.0055, 0.0082, 0.0117)	(0.0059, 0.0137, 0.0256)	VG Unavailable	(0.0128, 0.0217, 0.0331)	(0.0, 0.0127, 0.0564)	(0.0024, 0.0114, 0.0289)	(0.0057, 0.0068, 0.0079)
ENSG00000165072	(0.017, 0.0214, 0.0269)	(0.0263, 0.034, 0.0426)	(0.0256, 0.038, 0.0538)	(0.0221, 0.03, 0.0384)	(0.0127, 0.0188, 0.0262)	(0.0084, 0.0109, 0.0134)	(0.0054, 0.0188, 0.0398)	(0.0201, 0.0267, 0.0343)	(0.0102, 0.0328, 0.0659)	(0.0254, 0.0633, 0.1201)	(0.0274, 0.0569, 0.0995)	(0.0066, 0.0153, 0.0296)	(0.0343, 0.0552, 0.0825)	(0.0342, 0.0594, 0.0934)	(0.0237, 0.0453, 0.0769)	(0.0356, 0.0747, 0.1346)	(0.0022, 0.0162, 0.0451)	(0.0135, 0.0324, 0.0584)	VG Unavailable	(0.036, 0.0898, 0.1633)	(0.0141, 0.0414, 0.0845)	(0.0087, 0.0111, 0.0141)	(0.0113, 0.0145, 0.0184)	(0.0113, 0.0141, 0.0172)	(0.0117, 0.0162, 0.0211)	(0.0108, 0.0135, 0.0164)	(0.0122, 0.0167, 0.022)	(0.0129, 0.0183, 0.0244)	(0.0113, 0.0173, 0.0244)	(0.001, 0.0093, 0.0245)	(0.0316, 0.0629, 0.1085)	(0.0049, 0.0127, 0.0248)	(0.0117, 0.0146, 0.0179)	(0.0267, 0.0352, 0.0449)	(0.0159, 0.0194, 0.0237)	(0.0285, 0.0392, 0.0511)	(0.0165, 0.0242, 0.0337)	(0.007, 0.0115, 0.0174)	(0.0087, 0.0136, 0.0199)	(0.0088, 0.012, 0.0157)	(0.015, 0.0193, 0.0244)	(0.0072, 0.0121, 0.0186)	(0.0093, 0.0139, 0.0197)	(0.0196, 0.0296, 0.0408)	(0.0123, 0.0167, 0.0219)	(0.0059, 0.0082, 0.011)	(0.0152, 0.0188, 0.0228)	(0.0111, 0.0162, 0.0229)	(0.0164, 0.025, 0.0355)	VG Unavailable
ENSG00000165076	VG Unavailable	VG Unavailable	VG Unavailable	VG Unavailable	VG Unavailable	VG Unavailable	VG Unavailable	VG Unavailable	VG Unavailable	VG Unavailable	VG Unavailable	VG Unavailable	VG Unavailable	VG Unavailable	VG Unavailable	VG Unavailable	VG Unavailable	VG Unavailable	VG Unavailable	VG Unavailable	VG Unavailable	VG Unavailable	VG Unavailable	VG Unavailable	VG Unavailable	VG Unavailable	VG Unavailable	VG Unavailable	VG Unavailable	VG Unavailable	VG Unavailable	VG Unavailable	VG Unavailable	VG Unavailable	VG Unavailable	VG Unavailable	VG Unavailable	VG Unavailable	VG Unavailable	VG Unavailable	VG Unavailable	VG Unavailable	VG Unavailable	VG Unavailable	VG Unavailable	(0.0007, 0.0017, 0.0031)	VG Unavailable	VG Unavailable	VG Unavailable	VG Unavailable
ENSG00000165078	VG Unavailable	VG Unavailable	VG Unavailable	VG Unavailable	VG Unavailable	VG Unavailable	VG Unavailable	(0.6167, 0.8939, 1.2305)	VG Unavailable	VG Unavailable	VG Unavailable	VG Unavailable	VG Unavailable	VG Unavailable	VG Unavailable	VG Unavailable	VG Unavailable	VG Unavailable	VG Unavailable	VG Unavailable	VG Unavailable	(0.0891, 0.1347, 0.1903)	(0.0388, 0.054, 0.0727)	(0.596, 0.865, 1.2003)	(0.1011, 0.14, 0.1847)	(0.2845, 0.3785, 0.4962)	VG Unavailable	VG Unavailable	VG Unavailable	VG Unavailable	(0.5352, 0.8939, 1.3824)	VG Unavailable	(0.6645, 0.8939, 1.1559)	(0.7054, 0.8939, 1.1332)	(0.6436, 0.8939, 1.169)	(0.6265, 0.8939, 1.2854)	VG Unavailable	(0.0091, 0.0135, 0.0199)	(0.6517, 0.8939, 1.1882)	(0.6033, 0.8939, 1.2925)	VG Unavailable	VG Unavailable	(0.2812, 0.4352, 0.6305)	(0.5996, 0.8939, 1.2659)	VG Unavailable	(0.0589, 0.0828, 0.113)	(0.6997, 0.8939, 1.1093)	(0.3596, 0.6246, 0.9852)	(0.0098, 0.0202, 0.0363)	VG Unavailable
ENSG00000165084	(0.0189, 0.0354, 0.0564)	(0.0401, 0.0772, 0.1287)	VG Unavailable	(0.0223, 0.0297, 0.0381)	(0.0448, 0.0663, 0.0928)	(0.065, 0.0845, 0.1059)	VG Unavailable	(0.0335, 0.0693, 0.1198)	(0.0002, 0.0061, 0.0214)	(0.0129, 0.0319, 0.0611)	(0.0071, 0.0146, 0.0263)	(0.0311, 0.0441, 0.0604)	(0.0263, 0.0389, 0.0529)	(0.0003, 0.0089, 0.0261)	(0.0136, 0.0293, 0.0532)	(0.002, 0.0076, 0.0172)	(0.0168, 0.0302, 0.0468)	(0.0032, 0.0087, 0.0175)	(0.0039, 0.0175, 0.0383)	(0.0165, 0.044, 0.0906)	(0.0028, 0.0205, 0.0546)	VG Unavailable	VG Unavailable	VG Unavailable	VG Unavailable	VG Unavailable	(0.0114, 0.0297, 0.0603)	(0.02, 0.0453, 0.0849)	VG Unavailable	VG Unavailable	VG Unavailable	VG Unavailable	(0.0106, 0.0164, 0.0231)	VG Unavailable	(0.0782, 0.1213, 0.1756)	VG Unavailable	VG Unavailable	(0.0156, 0.0321, 0.0546)	(0.0002, 0.0052, 0.0182)	VG Unavailable	(0.0636, 0.1004, 0.1447)	VG Unavailable	VG Unavailable	VG Unavailable	VG Unavailable	(0.0547, 0.0867, 0.1257)	(0.0504, 0.0863, 0.1256)	VG Unavailable	VG Unavailable	VG Unavailable
ENSG00000165091	(0.074, 0.0986, 0.13)	(0.0547, 0.0833, 0.1192)	(0.0108, 0.0362, 0.0802)	VG Unavailable	VG Unavailable	VG Unavailable	VG Unavailable	(0.0698, 0.1115, 0.1606)	(0.0061, 0.0268, 0.0646)	(0.001, 0.0132, 0.0374)	(0.0256, 0.0569, 0.1025)	VG Unavailable	VG Unavailable	(0.0039, 0.021, 0.0545)	(0.005, 0.0246, 0.059)	(0.0331, 0.0687, 0.1226)	(0.0151, 0.0405, 0.0802)	(0.0056, 0.0173, 0.0364)	VG Unavailable	(0.0017, 0.0209, 0.0589)	VG Unavailable	VG Unavailable	VG Unavailable	VG Unavailable	(0.0305, 0.0398, 0.0504)	VG Unavailable	VG Unavailable	VG Unavailable	VG Unavailable	(0.0726, 0.1638, 0.3038)	VG Unavailable	VG Unavailable	VG Unavailable	(0.0592, 0.0846, 0.1135)	(0.0604, 0.0871, 0.1201)	VG Unavailable	VG Unavailable	(0.0123, 0.0222, 0.0351)	(0.0093, 0.039, 0.0921)	VG Unavailable	VG Unavailable	VG Unavailable	VG Unavailable	VG Unavailable	VG Unavailable	(0.0034, 0.0095, 0.0173)	VG Unavailable	VG Unavailable	(0.0271, 0.056, 0.0946)	VG Unavailable
ENSG00000165092	(0.0067, 0.0089, 0.0113)	(0.004, 0.0056, 0.0074)	(0.0285, 0.0379, 0.0486)	(0.0047, 0.0067, 0.0091)	(0.003, 0.0064, 0.0109)	(0.0034, 0.005, 0.0071)	(0.0, 0.0, 0.037)	(0.0068, 0.0095, 0.0128)	(0.0033, 0.0097, 0.0194)	(0.0016, 0.0059, 0.013)	(0.0021, 0.0048, 0.0081)	(0.0011, 0.0022, 0.0038)	(0.0017, 0.0039, 0.0067)	(0.0018, 0.0045, 0.0079)	(0.002, 0.0053, 0.0097)	(0.0023, 0.0054, 0.01)	(0.0063, 0.0135, 0.0236)	(0.0117, 0.0241, 0.045)	(0.001, 0.0026, 0.0051)	(0.0004, 0.0012, 0.0026)	(0.0038, 0.0072, 0.0118)	(0.0015, 0.0022, 0.0031)	(0.0013, 0.002, 0.003)	(0.0018, 0.0033, 0.0051)	(0.0127, 0.0172, 0.0228)	(0.0021, 0.0036, 0.0055)	(0.0963, 0.1335, 0.174)	(0.0031, 0.0052, 0.0082)	(0.0069, 0.0141, 0.0231)	(0.0009, 0.0029, 0.0057)	VG Unavailable	(0.0014, 0.0026, 0.0039)	(0.0041, 0.0054, 0.007)	(0.0022, 0.0039, 0.0062)	(0.0029, 0.0037, 0.0046)	(0.0002, 0.0007, 0.0018)	(0.0056, 0.0073, 0.0095)	(0.001, 0.0027, 0.0055)	(0.0006, 0.0013, 0.0022)	(0.005, 0.0098, 0.0162)	(0.0079, 0.0124, 0.0175)	(0.0043, 0.0085, 0.0146)	(0.0003, 0.0009, 0.0019)	(0.0011, 0.0034, 0.0065)	(0.0004, 0.0007, 0.0012)	(0.0003, 0.0008, 0.0014)	(0.0014, 0.0021, 0.0028)	(0.0006, 0.0019, 0.004)	(0.0005, 0.0016, 0.0033)	(0.0533, 0.0747, 0.0983)
ENSG00000165097	(0.0095, 0.0138, 0.0191)	(0.0046, 0.0093, 0.0153)	(0.0118, 0.0198, 0.0295)	(0.0037, 0.0082, 0.0144)	(0.0008, 0.0053, 0.0136)	(0.0105, 0.0167, 0.0233)	(0.0, 0.0, 0.2406)	(0.0075, 0.0126, 0.0194)	(0.0058, 0.0137, 0.0254)	(0.0018, 0.0088, 0.0232)	(0.0037, 0.0102, 0.0196)	(0.001, 0.0052, 0.0122)	(0.0, 0.0023, 0.0113)	(0.004, 0.0115, 0.0233)	(0.007, 0.0157, 0.0286)	(0.0059, 0.0167, 0.0322)	(0.0026, 0.0098, 0.0215)	(0.0003, 0.0035, 0.0101)	(0.0018, 0.0092, 0.0235)	(0.0083, 0.0203, 0.0383)	(0.0042, 0.0129, 0.025)	(0.0032, 0.0086, 0.0165)	(0.0011, 0.0041, 0.0084)	(0.0014, 0.0067, 0.0151)	(0.0035, 0.0067, 0.0106)	(0.0033, 0.008, 0.0154)	(0.0027, 0.005, 0.0083)	(0.0085, 0.0152, 0.0249)	(0.0261, 0.0409, 0.0596)	(0.0035, 0.0202, 0.0464)	(0.002, 0.005, 0.0102)	(0.0073, 0.0218, 0.0447)	(0.0066, 0.0104, 0.0155)	(0.0073, 0.0106, 0.0146)	(0.0058, 0.0093, 0.014)	(0.0, 0.0039, 0.0149)	(0.0069, 0.0152, 0.027)	(0.0082, 0.0179, 0.0307)	(0.0038, 0.0097, 0.0185)	(0.0043, 0.0065, 0.0091)	(0.0057, 0.008, 0.0108)	(0.0, 0.0025, 0.0108)	(0.0035, 0.0105, 0.0204)	(0.007, 0.0144, 0.0241)	(0.0027, 0.0102, 0.0219)	(0.0016, 0.0045, 0.0089)	(0.0062, 0.0082, 0.0106)	(0.0034, 0.0105, 0.0223)	(0.0013, 0.0057, 0.0126)	(0.01, 0.0142, 0.0188)
ENSG00000165102	(0.0155, 0.0225, 0.0311)	(0.0066, 0.0138, 0.0235)	(0.0002, 0.0049, 0.0147)	(0.0069, 0.0137, 0.0226)	(0.0015, 0.006, 0.0144)	(0.0106, 0.0164, 0.0234)	VG Unavailable	(0.0033, 0.0078, 0.0138)	(0.0003, 0.0091, 0.0307)	(0.0, 0.0097, 0.0491)	(0.0, 0.0051, 0.0209)	(0.0, 0.0007, 0.0139)	(0.0027, 0.0099, 0.0218)	(0.0002, 0.0083, 0.0276)	(0.002, 0.0125, 0.0338)	(0.0033, 0.026, 0.0686)	(0.0, 0.0039, 0.023)	(0.0004, 0.0047, 0.015)	(0.0127, 0.0436, 0.0912)	(0.0037, 0.0431, 0.131)	(0.0, 0.0087, 0.066)	(0.001, 0.0051, 0.0128)	(0.0018, 0.0062, 0.0138)	(0.0084, 0.0165, 0.0276)	(0.0021, 0.0073, 0.0157)	(0.0049, 0.0103, 0.0177)	(0.0039, 0.008, 0.0132)	(0.0039, 0.0117, 0.0243)	(0.0036, 0.0141, 0.0302)	(0.0212, 0.09, 0.2093)	(0.0, 0.004, 0.0247)	(0.3407, 0.5367, 0.7859)	(0.0063, 0.0111, 0.0171)	(0.0062, 0.0133, 0.0231)	(0.0067, 0.0107, 0.0159)	(0.0035, 0.0097, 0.0194)	(0.0116, 0.0232, 0.038)	(0.0, 0.0027, 0.0152)	(0.003, 0.0084, 0.0161)	(0.0053, 0.0096, 0.0155)	(0.0151, 0.0209, 0.0281)	(0.001, 0.0079, 0.0206)	(0.0038, 0.0122, 0.0274)	(0.0068, 0.021, 0.0449)	(0.0008, 0.0049, 0.0125)	(0.0, 0.0028, 0.0175)	(0.0021, 0.0048, 0.009)	(0.0019, 0.0075, 0.017)	(0.0041, 0.0137, 0.031)	(0.0091, 0.0194, 0.0337)
ENSG00000165105	(0.0, 0.0128, 0.1655)	VG Unavailable	VG Unavailable	VG Unavailable	(0.046, 0.1295, 0.2635)	VG Unavailable	VG Unavailable	(0.0029, 0.0054, 0.0084)	VG Unavailable	VG Unavailable	VG Unavailable	VG Unavailable	VG Unavailable	VG Unavailable	VG Unavailable	VG Unavailable	VG Unavailable	(0.0226, 0.0639, 0.1268)	VG Unavailable	VG Unavailable	VG Unavailable	(0.0, 0.0048, 0.0197)	(0.0027, 0.0047, 0.0072)	VG Unavailable	(0.0158, 0.0207, 0.0261)	VG Unavailable	VG Unavailable	VG Unavailable	VG Unavailable	(0.0, 0.0089, 0.034)	VG Unavailable	VG Unavailable	(0.002, 0.0048, 0.0083)	VG Unavailable	(0.1489, 0.1932, 0.2398)	VG Unavailable	(0.0026, 0.004, 0.0058)	(0.0014, 0.0035, 0.0063)	(0.0042, 0.0093, 0.0164)	(0.0308, 0.0426, 0.0549)	(0.0223, 0.033, 0.0455)	(0.0014, 0.0029, 0.0048)	(0.0027, 0.0075, 0.0145)	VG Unavailable	(0.0014, 0.0028, 0.0049)	(0.0017, 0.0076, 0.0177)	(0.0021, 0.0032, 0.0045)	VG Unavailable	(0.0016, 0.0077, 0.0179)	VG Unavailable
ENSG00000165113	(0.0121, 0.0185, 0.0265)	(0.0042, 0.0088, 0.0151)	(0.0016, 0.007, 0.0154)	(0.0035, 0.0076, 0.0131)	(0.0004, 0.0041, 0.012)	(0.0018, 0.0043, 0.0081)	(0.0, 0.0048, 0.0332)	(0.0049, 0.0089, 0.0146)	(0.0015, 0.0072, 0.0173)	(0.0021, 0.0086, 0.0184)	(0.0024, 0.0081, 0.0169)	(0.0009, 0.0031, 0.0066)	(0.0, 0.0011, 0.0037)	(0.0029, 0.0084, 0.0164)	(0.0, 0.0034, 0.0117)	(0.0, 0.0031, 0.0117)	(0.0, 0.0, 0.0058)	(0.0007, 0.0041, 0.0105)	(0.0, 0.0034, 0.0145)	(0.0, 0.0016, 0.0116)	(0.0001, 0.0042, 0.0132)	(0.0015, 0.0042, 0.008)	(0.0032, 0.0076, 0.0131)	(0.0015, 0.0043, 0.0086)	(0.0092, 0.0178, 0.029)	(0.0025, 0.0053, 0.0091)	VG Unavailable	(0.0, 0.0021, 0.0078)	(0.0, 0.0004, 0.0094)	(0.0, 0.0017, 0.0181)	(0.0098, 0.0233, 0.0432)	(0.0002, 0.0038, 0.0114)	(0.0093, 0.0149, 0.0216)	(0.0015, 0.003, 0.0049)	(0.0043, 0.0078, 0.0124)	(0.0013, 0.0042, 0.0091)	(0.0037, 0.0077, 0.0126)	(0.0011, 0.0039, 0.0088)	(0.0018, 0.0042, 0.0072)	(0.0143, 0.0233, 0.0366)	(0.0049, 0.0117, 0.0205)	(0.0, 0.0017, 0.0116)	(0.0028, 0.0081, 0.0158)	(0.0024, 0.0084, 0.0167)	(0.0021, 0.0058, 0.0109)	(0.0008, 0.0013, 0.0018)	(0.0031, 0.005, 0.0076)	(0.0019, 0.0057, 0.0113)	(0.0, 0.002, 0.0102)	(0.0358, 0.0578, 0.0861)
ENSG00000165115	(0.0158, 0.0235, 0.0332)	(0.0244, 0.039, 0.0568)	(0.0001, 0.0081, 0.033)	(0.0203, 0.0367, 0.0557)	(0.0192, 0.0424, 0.0751)	(0.0334, 0.0499, 0.0679)	VG Unavailable	(0.0167, 0.0261, 0.0379)	(0.0034, 0.0235, 0.0582)	(0.007, 0.0326, 0.0814)	(0.0096, 0.0254, 0.0488)	(0.0021, 0.0129, 0.0354)	(0.0255, 0.0511, 0.087)	(0.006, 0.0211, 0.0444)	(0.0202, 0.0467, 0.0873)	(0.0044, 0.0224, 0.0556)	(0.0111, 0.031, 0.0617)	(0.0003, 0.0084, 0.0286)	VG Unavailable	VG Unavailable	(0.0003, 0.0147, 0.0487)	(0.0079, 0.018, 0.0334)	(0.0101, 0.0198, 0.0352)	(0.0113, 0.0231, 0.038)	(0.019, 0.0314, 0.0462)	(0.0122, 0.0219, 0.0341)	(0.02, 0.0291, 0.0408)	(0.0262, 0.0442, 0.0657)	(0.0231, 0.0485, 0.0833)	(0.007, 0.0334, 0.0877)	(0.0015, 0.011, 0.0276)	VG Unavailable	(0.0193, 0.0276, 0.0382)	(0.0203, 0.0328, 0.0479)	(0.0135, 0.0198, 0.0273)	(0.0028, 0.0099, 0.0227)	(0.0121, 0.0253, 0.0428)	(0.0046, 0.0145, 0.0317)	(0.0039, 0.0096, 0.018)	(0.0172, 0.0246, 0.0332)	(0.0227, 0.0311, 0.0415)	(0.002, 0.0091, 0.0218)	(0.0126, 0.0268, 0.0457)	(0.0055, 0.0158, 0.0317)	(0.0128, 0.0271, 0.0475)	(0.0005, 0.0013, 0.0025)	(0.0082, 0.0119, 0.0162)	(0.005, 0.0136, 0.0283)	(0.0011, 0.0094, 0.0278)	(0.0396, 0.0569, 0.0769)
ENSG00000165118	(0.0094, 0.0163, 0.0253)	(0.006, 0.0145, 0.0257)	(0.0051, 0.0125, 0.0229)	(0.0096, 0.0209, 0.0392)	(0.0, 0.0078, 0.0318)	(0.0181, 0.0299, 0.0455)	VG Unavailable	(0.0081, 0.0171, 0.0292)	VG Unavailable	VG Unavailable	(0.0088, 0.0276, 0.0557)	VG Unavailable	VG Unavailable	VG Unavailable	(0.0005, 0.0134, 0.0457)	VG Unavailable	(0.006, 0.0249, 0.0559)	(0.0133, 0.039, 0.0727)	(0.017, 0.0427, 0.085)	VG Unavailable	(0.0002, 0.0176, 0.0595)	(0.0046, 0.0132, 0.0264)	(0.0078, 0.0173, 0.0313)	(0.0022, 0.01, 0.0233)	(0.0096, 0.0213, 0.0356)	(0.0047, 0.012, 0.023)	(0.0045, 0.0083, 0.0139)	(0.0016, 0.0127, 0.0313)	(0.0188, 0.0352, 0.0592)	(0.0, 0.0124, 0.0502)	(0.0059, 0.0152, 0.0286)	(0.0114, 0.0307, 0.0601)	(0.0171, 0.0289, 0.044)	(0.0092, 0.0193, 0.0333)	(0.009, 0.0171, 0.0275)	(0.0, 0.0025, 0.0287)	(0.0063, 0.0217, 0.0445)	(0.0075, 0.0201, 0.0379)	(0.0041, 0.0167, 0.0378)	(0.0138, 0.0334, 0.0594)	(0.0126, 0.0272, 0.0478)	(0.0013, 0.0117, 0.0362)	(0.0, 0.0048, 0.0202)	(0.0, 0.0028, 0.0308)	(0.0086, 0.02, 0.0368)	(0.0002, 0.0035, 0.0128)	(0.017, 0.0244, 0.0325)	(0.0, 0.006, 0.022)	(0.0001, 0.0104, 0.0374)	(0.0316, 0.0543, 0.0807)
ENSG00000165119	(0.0194, 0.0197, 0.02)	(0.0332, 0.0338, 0.0344)	(0.031, 0.032, 0.0329)	(0.0007, 0.0012, 0.0018)	(0.0007, 0.0014, 0.0024)	(0.0194, 0.0198, 0.0201)	(0.0, 0.0, 0.0018)	(0.0212, 0.0216, 0.022)	(0.0542, 0.0579, 0.0621)	(0.0327, 0.0504, 0.0711)	(0.0348, 0.0359, 0.0369)	(0.0404, 0.0411, 0.0417)	(0.0514, 0.0524, 0.0534)	(0.0311, 0.032, 0.0329)	(0.051, 0.0525, 0.0539)	(0.0274, 0.0398, 0.0559)	(0.0513, 0.0524, 0.0536)	(0.0403, 0.0411, 0.0419)	(0.0354, 0.0383, 0.0413)	(0.0005, 0.0019, 0.0042)	(0.0006, 0.0016, 0.0032)	(0.0299, 0.0303, 0.0307)	(0.0002, 0.0005, 0.001)	(0.0353, 0.0359, 0.0365)	(0.0378, 0.0383, 0.0389)	(0.0378, 0.0383, 0.0388)	(nan, nan, nan)	(0.0005, 0.0011, 0.002)	(0.0281, 0.0287, 0.0293)	(0.138, 0.2313, 0.3404)	(0.0001, 0.0003, 0.0006)	(0.0014, 0.0033, 0.0063)	(nan, nan, nan)	(0.0211, 0.0216, 0.022)	(0.0297, 0.0301, 0.0305)	(0.0001, 0.0006, 0.0015)	(0.0034, 0.0052, 0.0074)	(0.0013, 0.0024, 0.0039)	(0.001, 0.0019, 0.003)	(nan, nan, nan)	(nan, nan, nan)	(0.0, 0.0004, 0.0014)	(0.0507, 0.0523, 0.054)	(nan, nan, nan)	(0.0003, 0.0008, 0.0016)	(nan, nan, nan)	(0.0195, 0.0198, 0.0202)	(0.0, 0.0, 0.0005)	(0.0001, 0.0006, 0.0016)	(0.0005, 0.001, 0.0015)
ENSG00000165120	VG Unavailable	VG Unavailable	VG Unavailable	VG Unavailable	VG Unavailable	VG Unavailable	VG Unavailable	VG Unavailable	VG Unavailable	VG Unavailable	VG Unavailable	VG Unavailable	VG Unavailable	VG Unavailable	VG Unavailable	VG Unavailable	VG Unavailable	VG Unavailable	VG Unavailable	VG Unavailable	VG Unavailable	VG Unavailable	VG Unavailable	VG Unavailable	VG Unavailable	VG Unavailable	VG Unavailable	VG Unavailable	VG Unavailable	VG Unavailable	VG Unavailable	VG Unavailable	VG Unavailable	VG Unavailable	VG Unavailable	VG Unavailable	VG Unavailable	VG Unavailable	VG Unavailable	VG Unavailable	VG Unavailable	VG Unavailable	VG Unavailable	VG Unavailable	VG Unavailable	(0.0031, 0.0057, 0.0089)	VG Unavailable	VG Unavailable	VG Unavailable	VG Unavailable
ENSG00000165121	(0.0501, 0.0707, 0.0945)	(0.0166, 0.0331, 0.0565)	(0.0337, 0.0648, 0.1076)	(0.0301, 0.0458, 0.0654)	(0.0284, 0.0528, 0.0866)	(0.0552, 0.0777, 0.1029)	VG Unavailable	(0.0427, 0.0661, 0.0927)	VG Unavailable	VG Unavailable	(0.0403, 0.0865, 0.1566)	(0.0152, 0.0308, 0.0522)	(0.0313, 0.0607, 0.0955)	VG Unavailable	VG Unavailable	(0.0462, 0.1098, 0.2038)	VG Unavailable	(0.0281, 0.0727, 0.1326)	VG Unavailable	(0.0216, 0.0749, 0.1659)	(0.0038, 0.0318, 0.0899)	(0.0181, 0.034, 0.0554)	(0.0252, 0.0438, 0.0674)	(0.0247, 0.041, 0.0608)	VG Unavailable	(0.0379, 0.0577, 0.0822)	VG Unavailable	(0.0368, 0.0695, 0.1093)	(0.0372, 0.0692, 0.1132)	VG Unavailable	(0.0169, 0.0445, 0.0906)	(0.0321, 0.0777, 0.1373)	(0.0461, 0.0671, 0.0902)	(0.0595, 0.0924, 0.1336)	(0.0433, 0.0612, 0.0817)	(0.0283, 0.047, 0.0709)	(0.0205, 0.0387, 0.0626)	(0.0246, 0.0444, 0.0701)	(0.0131, 0.033, 0.0674)	(0.0313, 0.0557, 0.0891)	(0.0647, 0.0992, 0.1424)	(0.0015, 0.0163, 0.0476)	(0.0406, 0.0757, 0.1242)	(0.0264, 0.0556, 0.093)	(0.0377, 0.0676, 0.1032)	(0.019, 0.0298, 0.0445)	(0.0268, 0.038, 0.0515)	(0.0468, 0.0859, 0.1391)	(0.0379, 0.0782, 0.1297)	VG Unavailable
ENSG00000165124	(0.006, 0.0068, 0.0078)	(0.0023, 0.0028, 0.0033)	(0.0005, 0.0019, 0.004)	(0.0046, 0.0061, 0.0077)	(0.0013, 0.0026, 0.0041)	(0.0052, 0.0064, 0.0077)	(0.0009, 0.0039, 0.0093)	(0.0049, 0.006, 0.0073)	(0.0094, 0.0276, 0.055)	(0.0303, 0.0573, 0.0888)	(0.0238, 0.0393, 0.0603)	(0.0063, 0.0087, 0.0114)	(0.0049, 0.007, 0.0098)	(0.0092, 0.019, 0.0306)	(0.0234, 0.0415, 0.0663)	(0.0336, 0.0542, 0.0779)	(0.0214, 0.0425, 0.0692)	(0.0413, 0.0743, 0.1185)	(0.0145, 0.0245, 0.0369)	(0.0104, 0.0232, 0.0431)	(0.0465, 0.0826, 0.1327)	(0.0023, 0.0033, 0.0046)	(0.0013, 0.0021, 0.003)	(0.0023, 0.0032, 0.0043)	(0.0023, 0.0038, 0.006)	(0.0029, 0.0037, 0.0046)	(0.0036, 0.0044, 0.0053)	(0.0026, 0.0041, 0.006)	(0.0028, 0.0055, 0.0085)	(0.0014, 0.0046, 0.0106)	VG Unavailable	(0.0019, 0.0081, 0.019)	(0.0039, 0.0048, 0.0058)	(0.0076, 0.0099, 0.0125)	(0.0053, 0.0063, 0.0075)	(0.0027, 0.0056, 0.0096)	(0.0029, 0.0057, 0.0093)	(0.0031, 0.0073, 0.0135)	(0.0126, 0.023, 0.0351)	(0.0042, 0.0057, 0.0073)	(0.004, 0.0049, 0.0061)	(0.0078, 0.0125, 0.0188)	(0.0022, 0.0041, 0.0061)	(0.0045, 0.007, 0.01)	(0.0009, 0.0019, 0.003)	(0.0023, 0.0055, 0.0095)	(0.0036, 0.0046, 0.0058)	(0.0032, 0.0051, 0.0076)	(0.0023, 0.0036, 0.0051)	VG Unavailable
ENSG00000165125	VG Unavailable	VG Unavailable	VG Unavailable	VG Unavailable	VG Unavailable	VG Unavailable	VG Unavailable	(0.0209, 0.0347, 0.0518)	(0.0229, 0.0541, 0.0986)	(0.0105, 0.065, 0.1755)	(0.0329, 0.0621, 0.0992)	VG Unavailable	VG Unavailable	(0.0261, 0.0461, 0.0723)	(0.02, 0.0365, 0.0585)	(0.006, 0.0285, 0.0662)	(0.0396, 0.105, 0.2009)	(0.04, 0.0727, 0.1276)	(0.0301, 0.0597, 0.1011)	(0.0024, 0.0166, 0.0408)	(0.0033, 0.0128, 0.0284)	VG Unavailable	VG Unavailable	VG Unavailable	(0.0252, 0.0366, 0.0502)	VG Unavailable	VG Unavailable	VG Unavailable	VG Unavailable	(0.0015, 0.0083, 0.0218)	VG Unavailable	(0.0113, 0.0369, 0.0753)	(0.0481, 0.1, 0.1741)	VG Unavailable	VG Unavailable	VG Unavailable	(0.0106, 0.0138, 0.0179)	(0.0124, 0.0194, 0.0276)	(0.0495, 0.109, 0.1895)	(0.0208, 0.028, 0.0362)	(0.0193, 0.0252, 0.032)	(0.0142, 0.0282, 0.0452)	VG Unavailable	VG Unavailable	(0.0196, 0.0326, 0.0481)	(0.0013, 0.0059, 0.0141)	(0.0534, 0.0805, 0.1109)	VG Unavailable	(0.0514, 0.1059, 0.1746)	VG Unavailable
ENSG00000165131	VG Unavailable	VG Unavailable	VG Unavailable	VG Unavailable	VG Unavailable	VG Unavailable	VG Unavailable	VG Unavailable	VG Unavailable	VG Unavailable	VG Unavailable	VG Unavailable	VG Unavailable	VG Unavailable	VG Unavailable	VG Unavailable	VG Unavailable	VG Unavailable	VG Unavailable	VG Unavailable	VG Unavailable	VG Unavailable	VG Unavailable	VG Unavailable	VG Unavailable	VG Unavailable	VG Unavailable	VG Unavailable	VG Unavailable	VG Unavailable	VG Unavailable	VG Unavailable	VG Unavailable	VG Unavailable	VG Unavailable	VG Unavailable	VG Unavailable	VG Unavailable	VG Unavailable	VG Unavailable	VG Unavailable	VG Unavailable	VG Unavailable	VG Unavailable	VG Unavailable	(0.0018, 0.0045, 0.0085)	VG Unavailable	VG Unavailable	VG Unavailable	(0.101, 0.1669, 0.2533)
ENSG00000165138	(0.0034, 0.007, 0.012)	(0.0025, 0.0065, 0.012)	(0.0006, 0.0055, 0.014)	(0.0091, 0.0147, 0.0224)	(0.0041, 0.0109, 0.0225)	(0.0035, 0.0088, 0.0165)	(0.0, 0.0046, 0.0248)	(0.0038, 0.0089, 0.0154)	(0.0002, 0.0059, 0.0218)	(0.0025, 0.0143, 0.036)	(0.0, 0.0023, 0.0135)	(0.0015, 0.0028, 0.0046)	(0.0021, 0.0038, 0.0059)	(0.0041, 0.0094, 0.0163)	(0.0003, 0.0045, 0.0132)	(0.0023, 0.011, 0.0255)	(0.002, 0.0104, 0.0242)	(0.0005, 0.0068, 0.0211)	(0.0028, 0.0132, 0.0317)	(0.0015, 0.0104, 0.0287)	(0.0025, 0.0104, 0.0237)	(0.0001, 0.002, 0.0072)	(0.0079, 0.0137, 0.0201)	(0.0012, 0.0044, 0.0097)	(0.0146, 0.0206, 0.0273)	(0.0018, 0.0043, 0.0081)	(0.0024, 0.0044, 0.0071)	(0.0054, 0.014, 0.0267)	(0.0029, 0.0114, 0.0275)	(0.0014, 0.0091, 0.0245)	(0.1099, 0.1768, 0.2737)	(0.026, 0.0587, 0.1069)	(0.0039, 0.0071, 0.0118)	(0.0054, 0.0124, 0.0208)	(0.0003, 0.0021, 0.0051)	(0.0027, 0.0064, 0.0117)	(0.003, 0.0072, 0.0131)	(0.0038, 0.0104, 0.0206)	(0.003, 0.0087, 0.0188)	(0.0127, 0.0198, 0.0292)	(0.0152, 0.0213, 0.0289)	(0.0, 0.0029, 0.01)	(0.0015, 0.0062, 0.0137)	(0.0001, 0.005, 0.0165)	(0.0037, 0.0071, 0.0112)	(0.0008, 0.0031, 0.0066)	(0.0023, 0.0039, 0.0059)	(0.0013, 0.0051, 0.0112)	(0.0049, 0.0147, 0.0314)	(0.015, 0.0399, 0.0805)
ENSG00000165140	(0.0095, 0.0127, 0.0168)	(0.0085, 0.0116, 0.0157)	(0.0038, 0.0058, 0.0081)	(0.0097, 0.0175, 0.0277)	(0.0087, 0.0169, 0.0275)	(0.0306, 0.0471, 0.069)	(0.0, 0.0027, 0.0175)	(0.0057, 0.0079, 0.0105)	VG Unavailable	(0.0081, 0.0359, 0.088)	VG Unavailable	VG Unavailable	VG Unavailable	VG Unavailable	VG Unavailable	VG Unavailable	(0.0095, 0.0256, 0.054)	(0.005, 0.0206, 0.0481)	VG Unavailable	(0.0107, 0.0306, 0.0637)	(0.0043, 0.0188, 0.0463)	(0.0204, 0.0315, 0.0439)	(0.0158, 0.0202, 0.0256)	(0.0168, 0.0288, 0.0444)	(0.0557, 0.0763, 0.0995)	(0.0224, 0.0328, 0.0469)	VG Unavailable	(0.0192, 0.0319, 0.0476)	(0.0174, 0.043, 0.0844)	(0.0048, 0.0084, 0.013)	VG Unavailable	(0.0054, 0.0069, 0.009)	(0.0132, 0.0154, 0.0183)	VG Unavailable	(0.0158, 0.0223, 0.0305)	VG Unavailable	(0.0089, 0.0125, 0.0162)	(0.0105, 0.0151, 0.02)	(0.0078, 0.0122, 0.0179)	(0.0166, 0.0226, 0.0303)	(0.014, 0.0209, 0.029)	(0.0153, 0.0219, 0.03)	(0.0174, 0.0235, 0.0312)	(0.0147, 0.0215, 0.0285)	(0.008, 0.0108, 0.0141)	(0.0078, 0.0155, 0.0259)	(0.0158, 0.0195, 0.0236)	(0.0009, 0.0188, 0.0585)	(0.0256, 0.0474, 0.0757)	(0.0088, 0.011, 0.0136)
ENSG00000165152	(0.0183, 0.0274, 0.0387)	(0.0123, 0.0205, 0.0315)	(0.0055, 0.0113, 0.0191)	(0.0018, 0.0042, 0.0073)	(0.0005, 0.0032, 0.008)	(0.0051, 0.0084, 0.0124)	(0.0, 0.0, 0.1615)	(0.0165, 0.0299, 0.0459)	(0.001, 0.003, 0.0061)	(0.0, 0.0015, 0.0095)	(0.0012, 0.0037, 0.0074)	(0.0013, 0.0026, 0.0043)	(0.0012, 0.0026, 0.0042)	(0.0005, 0.0017, 0.0037)	(0.0, 0.0008, 0.0028)	(0.0009, 0.0038, 0.0087)	(0.0012, 0.0033, 0.0064)	(0.0003, 0.0015, 0.0041)	(0.0001, 0.002, 0.0067)	(0.0017, 0.006, 0.0129)	(0.0037, 0.0099, 0.0197)	(0.0038, 0.008, 0.0136)	(0.0045, 0.0077, 0.0116)	(0.0054, 0.0109, 0.018)	(0.0202, 0.0256, 0.032)	(0.0075, 0.0116, 0.0169)	(0.0109, 0.0175, 0.0245)	(0.002, 0.004, 0.0067)	(0.0021, 0.0042, 0.0073)	(0.0172, 0.0376, 0.0678)	VG Unavailable	(0.0033, 0.0202, 0.0561)	(0.0078, 0.0133, 0.0206)	(0.0083, 0.0161, 0.0269)	(0.0106, 0.0156, 0.0221)	(0.0014, 0.0043, 0.0086)	(0.0022, 0.0067, 0.0138)	(0.0049, 0.0116, 0.0204)	(0.0033, 0.0065, 0.0108)	(0.0068, 0.0097, 0.013)	(0.0097, 0.0127, 0.0162)	(0.0001, 0.0034, 0.0123)	(0.0066, 0.0157, 0.0282)	(0.0005, 0.0146, 0.0473)	(0.0027, 0.0064, 0.0118)	(0.003, 0.0062, 0.0106)	(0.0451, 0.059, 0.0743)	(0.0001, 0.0033, 0.0111)	(0.0039, 0.0082, 0.0139)	VG Unavailable
ENSG00000165156	(0.0189, 0.0333, 0.0521)	(0.0075, 0.0201, 0.04)	(0.0121, 0.0388, 0.0863)	(0.0147, 0.0367, 0.0703)	(0.0002, 0.0107, 0.0387)	(0.0132, 0.0277, 0.0462)	VG Unavailable	(0.0208, 0.0399, 0.0704)	(0.0211, 0.0734, 0.1737)	VG Unavailable	(0.0, 0.0, 0.0584)	(0.0036, 0.0236, 0.0619)	(0.0, 0.0, 0.0272)	(0.0131, 0.0463, 0.0974)	(0.0003, 0.0161, 0.0575)	VG Unavailable	VG Unavailable	(0.0, 0.0, 0.0395)	VG Unavailable	(0.0099, 0.0447, 0.1148)	(0.015, 0.0495, 0.1042)	(0.0, 0.0049, 0.0431)	(0.0064, 0.0232, 0.0523)	(0.0029, 0.0173, 0.0422)	(0.0013, 0.0076, 0.0207)	(0.0046, 0.0183, 0.0407)	(0.0006, 0.0091, 0.0299)	(0.0061, 0.0249, 0.0639)	VG Unavailable	VG Unavailable	(0.0, 0.0072, 0.0337)	(0.0, 0.0005, 0.1974)	(0.0095, 0.0226, 0.0411)	(0.0048, 0.0149, 0.0306)	(0.0118, 0.0237, 0.0402)	(0.0, 0.0059, 0.0389)	VG Unavailable	(0.0004, 0.0112, 0.0345)	(0.0026, 0.0153, 0.0366)	(0.0143, 0.0297, 0.0504)	(0.0242, 0.041, 0.0632)	(0.0106, 0.044, 0.101)	(0.0023, 0.022, 0.061)	(0.0069, 0.0318, 0.0759)	(0.01, 0.043, 0.0944)	(0.0, 0.0082, 0.039)	(0.0077, 0.0159, 0.0274)	VG Unavailable	(0.0, 0.0046, 0.0325)	VG Unavailable
ENSG00000165171	(0.4321, 0.5366, 0.644)	(0.5485, 0.6973, 0.8661)	(0.3461, 0.5409, 0.7957)	(0.2962, 0.3872, 0.4999)	(0.4326, 0.6799, 0.9497)	(0.4119, 0.5204, 0.6489)	(0.1244, 0.5486, 1.3019)	(0.3073, 0.4134, 0.5271)	(0.2282, 0.3913, 0.5952)	(0.3896, 0.6923, 1.0941)	(0.3417, 0.5368, 0.7803)	(0.3516, 0.4928, 0.6698)	(0.2956, 0.4352, 0.6025)	(0.3281, 0.5348, 0.7688)	(0.414, 0.6832, 0.9852)	(0.2942, 0.4988, 0.8149)	(0.3913, 0.6729, 1.0286)	(0.4803, 0.7336, 1.0305)	VG Unavailable	VG Unavailable	(0.2342, 0.4338, 0.7126)	(0.3813, 0.5343, 0.7183)	(0.4417, 0.5716, 0.7277)	(0.3992, 0.5418, 0.7161)	(0.3706, 0.4818, 0.5974)	(0.4328, 0.5724, 0.7234)	(0.5278, 0.6708, 0.8344)	(0.624, 0.8939, 1.2538)	VG Unavailable	(0.2138, 0.4079, 0.6973)	(0.6204, 0.8939, 1.2104)	(0.1659, 0.2805, 0.4383)	(0.5058, 0.6332, 0.7796)	(0.554, 0.7553, 1.0267)	(0.2471, 0.307, 0.3823)	(0.1907, 0.3085, 0.459)	(0.3757, 0.5122, 0.6634)	(0.1972, 0.2739, 0.3661)	(0.166, 0.2312, 0.3122)	(0.4294, 0.5363, 0.6614)	(0.4567, 0.5797, 0.7202)	(0.3034, 0.4724, 0.6752)	(0.3964, 0.6431, 0.9761)	(0.3574, 0.5201, 0.708)	(0.3762, 0.5315, 0.7145)	(0.209, 0.2741, 0.3442)	(0.349, 0.4292, 0.5153)	(0.2001, 0.3361, 0.5119)	(0.2071, 0.3494, 0.5494)	VG Unavailable
ENSG00000165178	VG Unavailable	VG Unavailable	VG Unavailable	VG Unavailable	VG Unavailable	VG Unavailable	VG Unavailable	VG Unavailable	VG Unavailable	VG Unavailable	VG Unavailable	VG Unavailable	VG Unavailable	VG Unavailable	VG Unavailable	VG Unavailable	VG Unavailable	VG Unavailable	VG Unavailable	VG Unavailable	VG Unavailable	VG Unavailable	VG Unavailable	VG Unavailable	VG Unavailable	VG Unavailable	VG Unavailable	VG Unavailable	VG Unavailable	VG Unavailable	(0.0298, 0.13, 0.3127)	VG Unavailable	VG Unavailable	VG Unavailable	VG Unavailable	VG Unavailable	VG Unavailable	VG Unavailable	VG Unavailable	VG Unavailable	VG Unavailable	VG Unavailable	VG Unavailable	(0.0136, 0.0476, 0.1046)	VG Unavailable	VG Unavailable	VG Unavailable	VG Unavailable	VG Unavailable	(0.052, 0.1021, 0.1643)
ENSG00000165181	(0.0252, 0.0429, 0.0636)	(0.0162, 0.0279, 0.0419)	(0.0714, 0.0935, 0.1202)	(0.0194, 0.0361, 0.0575)	(0.0228, 0.0459, 0.0803)	(0.0194, 0.0382, 0.0622)	VG Unavailable	(0.0251, 0.0428, 0.0661)	VG Unavailable	VG Unavailable	VG Unavailable	(0.0138, 0.0265, 0.0463)	(0.0033, 0.0125, 0.0294)	VG Unavailable	VG Unavailable	VG Unavailable	VG Unavailable	VG Unavailable	VG Unavailable	VG Unavailable	VG Unavailable	(0.0114, 0.025, 0.044)	(0.0208, 0.04, 0.0627)	(0.0255, 0.0418, 0.0615)	(0.0271, 0.0442, 0.066)	(0.0082, 0.0177, 0.0322)	(0.0001, 0.0036, 0.0122)	(0.0257, 0.0437, 0.0676)	(0.0142, 0.0366, 0.071)	(0.0064, 0.0179, 0.0355)	(0.007, 0.0223, 0.0445)	VG Unavailable	(0.017, 0.0258, 0.0367)	VG Unavailable	(0.0225, 0.0333, 0.0463)	(0.0026, 0.0118, 0.029)	(0.0054, 0.0245, 0.0562)	(0.0179, 0.0309, 0.0463)	(0.0012, 0.0082, 0.0208)	(0.0517, 0.0743, 0.0991)	(0.101, 0.1279, 0.1612)	(0.0076, 0.0232, 0.0464)	(0.031, 0.0574, 0.0932)	(0.0054, 0.0107, 0.0175)	(0.0116, 0.0262, 0.0443)	(0.0047, 0.0064, 0.0084)	(0.0221, 0.0306, 0.0413)	(0.0074, 0.0225, 0.0468)	(0.0129, 0.0318, 0.0574)	(0.0084, 0.0112, 0.0143)
ENSG00000165185	(0.0228, 0.0369, 0.0536)	(0.0227, 0.0384, 0.0552)	(0.004, 0.0071, 0.0108)	(0.0042, 0.0109, 0.0209)	(0.0057, 0.015, 0.0279)	(0.0061, 0.01, 0.0155)	VG Unavailable	(0.0068, 0.0137, 0.0238)	(0.0015, 0.0061, 0.0129)	(0.0047, 0.0126, 0.0251)	(0.0056, 0.0115, 0.0189)	(0.0033, 0.0061, 0.0098)	(0.0025, 0.0051, 0.009)	(0.0012, 0.0062, 0.0154)	(0.0018, 0.0078, 0.0175)	(0.004, 0.0106, 0.02)	(0.001, 0.005, 0.0123)	(0.0001, 0.002, 0.0064)	(0.002, 0.0074, 0.0156)	(0.0071, 0.0161, 0.0302)	(0.006, 0.014, 0.0258)	(0.0055, 0.0156, 0.0317)	(0.0017, 0.007, 0.0162)	(0.0053, 0.0166, 0.0351)	(0.0128, 0.0203, 0.0286)	(0.0078, 0.0205, 0.0371)	(0.0, 0.0041, 0.0292)	(0.0233, 0.0395, 0.0608)	(0.013, 0.026, 0.0443)	(0.005, 0.0153, 0.031)	(0.0023, 0.0075, 0.0164)	(0.0057, 0.0155, 0.0323)	(0.0063, 0.0108, 0.0169)	(0.0231, 0.0383, 0.0555)	(0.016, 0.0251, 0.0369)	(0.0001, 0.0013, 0.0041)	(0.0039, 0.0092, 0.0183)	(0.0089, 0.0182, 0.0305)	(0.0025, 0.0064, 0.012)	(0.0044, 0.0085, 0.0146)	(0.0117, 0.0175, 0.0245)	(0.0023, 0.0092, 0.0204)	(0.0038, 0.0137, 0.0312)	(0.0, 0.0047, 0.0235)	(0.0053, 0.0085, 0.0122)	(0.0011, 0.0031, 0.0057)	(0.0044, 0.0085, 0.0137)	(0.0074, 0.0151, 0.0272)	(0.0, 0.0016, 0.0142)	(0.0203, 0.0316, 0.0462)
ENSG00000165188	VG Unavailable	VG Unavailable	VG Unavailable	VG Unavailable	VG Unavailable	VG Unavailable	VG Unavailable	(0.017, 0.0404, 0.0745)	VG Unavailable	VG Unavailable	VG Unavailable	VG Unavailable	VG Unavailable	VG Unavailable	VG Unavailable	VG Unavailable	VG Unavailable	VG Unavailable	VG Unavailable	VG Unavailable	VG Unavailable	VG Unavailable	VG Unavailable	VG Unavailable	(0.0098, 0.0159, 0.0238)	VG Unavailable	VG Unavailable	VG Unavailable	VG Unavailable	(0.0123, 0.0284, 0.0507)	(0.4881, 0.8939, 1.4494)	VG Unavailable	VG Unavailable	VG Unavailable	VG Unavailable	VG Unavailable	VG Unavailable	(0.0225, 0.0532, 0.0928)	(0.0141, 0.027, 0.0447)	VG Unavailable	VG Unavailable	(0.0, 0.0016, 0.0059)	VG Unavailable	VG Unavailable	(0.0091, 0.0208, 0.0384)	(0.0022, 0.0046, 0.0085)	VG Unavailable	VG Unavailable	VG Unavailable	VG Unavailable
ENSG00000165209	(0.025, 0.0495, 0.0782)	(0.0025, 0.0139, 0.0367)	(0.0, 0.0, 0.0485)	(0.0037, 0.0176, 0.0473)	(0.021, 0.0488, 0.0942)	(0.0114, 0.0275, 0.05)	VG Unavailable	(0.0016, 0.0082, 0.0206)	(0.0, 0.0018, 0.0213)	(0.0095, 0.0425, 0.0963)	(0.0021, 0.0118, 0.0292)	(0.0001, 0.0032, 0.0101)	(0.0007, 0.0047, 0.012)	(0.0024, 0.0096, 0.0211)	(0.0021, 0.0124, 0.0309)	(0.0003, 0.0132, 0.0439)	(0.0018, 0.0159, 0.0459)	(0.001, 0.0092, 0.0261)	(0.0067, 0.0249, 0.0528)	(0.0, 0.0079, 0.0596)	(0.0, 0.0061, 0.0405)	(0.0023, 0.0103, 0.0236)	(0.0019, 0.0064, 0.0132)	(0.0002, 0.0077, 0.0274)	(0.013, 0.0207, 0.0299)	(0.0021, 0.0097, 0.0244)	VG Unavailable	(0.0022, 0.0127, 0.0312)	(0.0, 0.0, 0.0183)	(0.0, 0.0027, 0.0842)	(0.0039, 0.0078, 0.0134)	(0.0107, 0.0413, 0.0985)	(0.0246, 0.041, 0.0617)	(0.0002, 0.0061, 0.0201)	(0.0278, 0.0504, 0.0812)	(0.0, 0.0116, 0.041)	(0.0, 0.0027, 0.021)	(0.0086, 0.0207, 0.0393)	(0.0041, 0.0115, 0.022)	(0.0083, 0.0165, 0.0289)	(0.0221, 0.0352, 0.052)	(0.0003, 0.0054, 0.0176)	(0.001, 0.0053, 0.0124)	(0.0098, 0.0229, 0.0407)	(0.0023, 0.011, 0.0265)	(0.0021, 0.0048, 0.0082)	(0.0073, 0.0121, 0.0184)	(0.0, 0.0006, 0.1724)	(0.0045, 0.0212, 0.0504)	(0.0188, 0.0504, 0.0943)
ENSG00000165215	VG Unavailable	VG Unavailable	VG Unavailable	VG Unavailable	VG Unavailable	VG Unavailable	VG Unavailable	(0.0679, 0.0935, 0.1224)	VG Unavailable	VG Unavailable	VG Unavailable	(0.0254, 0.0508, 0.0918)	(0.0304, 0.057, 0.0974)	VG Unavailable	VG Unavailable	VG Unavailable	VG Unavailable	VG Unavailable	VG Unavailable	VG Unavailable	VG Unavailable	(0.0056, 0.0156, 0.0309)	(0.0123, 0.0167, 0.0217)	VG Unavailable	(0.034, 0.1037, 0.2193)	VG Unavailable	VG Unavailable	VG Unavailable	VG Unavailable	(0.0355, 0.0754, 0.135)	VG Unavailable	(0.0263, 0.0452, 0.072)	(0.0406, 0.0593, 0.0815)	VG Unavailable	VG Unavailable	VG Unavailable	(0.0468, 0.0648, 0.0841)	(0.0147, 0.0242, 0.0353)	(0.0783, 0.1081, 0.1449)	(0.1325, 0.1833, 0.2449)	(0.1364, 0.1769, 0.222)	(0.0456, 0.0667, 0.0949)	(0.0095, 0.0151, 0.0221)	VG Unavailable	VG Unavailable	VG Unavailable	(0.0375, 0.0453, 0.0536)	VG Unavailable	VG Unavailable	VG Unavailable
ENSG00000165219	(0.0071, 0.0102, 0.0139)	(0.0005, 0.0021, 0.0051)	(0.0, 0.0, 0.0037)	(0.0002, 0.0019, 0.0052)	(0.0014, 0.0046, 0.0094)	(0.0037, 0.0062, 0.0094)	(0.0, 0.0, 0.009)	(0.0003, 0.0017, 0.0043)	(0.0019, 0.0072, 0.0168)	(0.0022, 0.009, 0.0239)	(0.0, 0.0024, 0.0098)	(0.0007, 0.0027, 0.0063)	(0.0003, 0.0023, 0.0058)	(0.0, 0.0003, 0.0153)	(0.0019, 0.0061, 0.0136)	(0.0086, 0.0187, 0.0328)	(0.0002, 0.004, 0.0123)	(0.0, 0.0022, 0.0089)	(0.001, 0.0063, 0.0161)	(0.0, 0.0, 0.0105)	(0.0, 0.0002, 0.0348)	(0.0011, 0.0034, 0.0071)	(0.0025, 0.0056, 0.0103)	(0.0, 0.0009, 0.005)	(0.0108, 0.0149, 0.0195)	(0.0019, 0.0043, 0.0079)	(0.0029, 0.0059, 0.0098)	(0.0013, 0.0047, 0.0101)	(0.0008, 0.004, 0.0094)	(0.0, 0.0035, 0.0157)	(0.0068, 0.0144, 0.0245)	(0.0013, 0.0061, 0.0153)	(0.0031, 0.005, 0.0075)	(0.0083, 0.0115, 0.0155)	(0.0044, 0.007, 0.01)	(0.0001, 0.002, 0.0064)	(0.003, 0.008, 0.0156)	(0.0025, 0.0056, 0.0101)	(0.0, 0.0012, 0.0048)	(0.0032, 0.0053, 0.0075)	(0.0055, 0.0077, 0.0101)	(0.0, 0.0, 0.0243)	(0.0012, 0.0048, 0.0102)	(0.0014, 0.0043, 0.0087)	(0.0053, 0.0103, 0.0169)	(0.0008, 0.003, 0.0065)	(0.0035, 0.0051, 0.007)	(0.0001, 0.0024, 0.0079)	(0.001, 0.0039, 0.0095)	(0.0032, 0.0059, 0.009)
ENSG00000165233	(0.0043, 0.0057, 0.0074)	(0.0045, 0.0062, 0.0086)	(0.0085, 0.0122, 0.0167)	(0.005, 0.0065, 0.0084)	(0.0033, 0.0052, 0.0075)	(0.0041, 0.0055, 0.007)	(0.0023, 0.0118, 0.0287)	(0.0028, 0.0043, 0.0061)	(0.0023, 0.0054, 0.0094)	(0.0028, 0.0061, 0.0107)	(0.002, 0.0045, 0.0083)	(0.0089, 0.0124, 0.0161)	(0.0087, 0.0124, 0.0166)	(0.0032, 0.0055, 0.0085)	(0.0029, 0.0053, 0.0084)	(0.0047, 0.0084, 0.0145)	(0.0052, 0.009, 0.0137)	(0.0006, 0.0024, 0.005)	(0.0024, 0.0056, 0.01)	(0.0043, 0.0086, 0.0141)	(0.0061, 0.0116, 0.0185)	(0.0038, 0.0057, 0.0077)	(0.0044, 0.0063, 0.0084)	(0.0038, 0.0056, 0.0076)	(0.0074, 0.01, 0.0129)	(0.0033, 0.0045, 0.0061)	(0.0026, 0.0039, 0.0056)	(0.0058, 0.0088, 0.0127)	(0.0027, 0.005, 0.0081)	(0.0, 0.0014, 0.0053)	(0.0109, 0.0181, 0.0266)	(0.0124, 0.0199, 0.0288)	(0.0037, 0.0049, 0.0064)	(0.0068, 0.0093, 0.0118)	(0.0048, 0.0064, 0.0082)	(0.0072, 0.0115, 0.017)	(0.0041, 0.0087, 0.014)	(0.0028, 0.0047, 0.0074)	(0.0069, 0.0104, 0.0145)	(0.0051, 0.0068, 0.0088)	(0.0026, 0.0038, 0.0053)	(0.0035, 0.0071, 0.0121)	(0.0049, 0.0082, 0.0119)	(0.0058, 0.0083, 0.0111)	(0.0044, 0.0066, 0.0095)	(0.0013, 0.0021, 0.0033)	(0.0053, 0.0068, 0.0083)	(0.0047, 0.0086, 0.0144)	(0.0045, 0.0082, 0.013)	(0.0048, 0.0057, 0.0068)
ENSG00000165238	(0.0041, 0.009, 0.0168)	(0.0138, 0.0265, 0.0437)	(0.0112, 0.0188, 0.0282)	(0.0204, 0.0437, 0.0743)	(0.0081, 0.0182, 0.0334)	(0.005, 0.0075, 0.0105)	(0.0687, 0.1926, 0.4074)	(0.0043, 0.0071, 0.0101)	(0.0014, 0.0032, 0.0058)	(0.0035, 0.0072, 0.0119)	(0.0041, 0.0067, 0.0101)	(0.0017, 0.0026, 0.0036)	(0.0034, 0.0049, 0.0067)	(0.0017, 0.0029, 0.0043)	(0.0021, 0.0038, 0.006)	(0.0061, 0.0109, 0.0172)	(0.0029, 0.005, 0.0078)	(0.002, 0.0037, 0.0062)	(0.005, 0.0094, 0.0152)	(0.0009, 0.004, 0.0096)	(0.0143, 0.0264, 0.0412)	(0.0044, 0.0058, 0.0071)	(0.0022, 0.0031, 0.0041)	(0.0095, 0.0121, 0.0151)	(0.0145, 0.021, 0.0297)	(0.0125, 0.015, 0.0176)	VG Unavailable	(0.0014, 0.0019, 0.0024)	(0.0017, 0.0025, 0.0035)	VG Unavailable	VG Unavailable	(0.0139, 0.0319, 0.0589)	(0.0546, 0.0804, 0.1105)	(0.0026, 0.0034, 0.0044)	(0.0092, 0.013, 0.0178)	(0.0022, 0.0136, 0.0365)	(0.0044, 0.0058, 0.0074)	(0.0058, 0.0083, 0.0112)	(0.0049, 0.0065, 0.0083)	(0.0176, 0.0209, 0.0248)	(0.0163, 0.0193, 0.0224)	(0.0033, 0.0052, 0.0077)	(0.0019, 0.0032, 0.0049)	(0.0054, 0.0101, 0.0165)	(0.0041, 0.0057, 0.0078)	(0.0033, 0.0054, 0.0076)	(0.0351, 0.0436, 0.0536)	(0.002, 0.0053, 0.0108)	(0.0293, 0.0483, 0.0718)	VG Unavailable
ENSG00000165244	VG Unavailable	VG Unavailable	VG Unavailable	VG Unavailable	VG Unavailable	VG Unavailable	VG Unavailable	VG Unavailable	(0.0011, 0.0365, 0.1205)	VG Unavailable	(0.0001, 0.0185, 0.0704)	VG Unavailable	(0.002, 0.0322, 0.1005)	VG Unavailable	VG Unavailable	(0.0, 0.0018, 0.076)	VG Unavailable	(0.002, 0.0264, 0.0832)	(0.0, 0.0041, 0.0555)	VG Unavailable	(0.0163, 0.0729, 0.1623)	VG Unavailable	VG Unavailable	VG Unavailable	(0.003, 0.0203, 0.052)	VG Unavailable	(0.0, 0.0058, 0.0278)	VG Unavailable	(0.0042, 0.0328, 0.0842)	VG Unavailable	(0.0003, 0.013, 0.0424)	VG Unavailable	VG Unavailable	VG Unavailable	(0.017, 0.0514, 0.108)	VG Unavailable	VG Unavailable	VG Unavailable	VG Unavailable	VG Unavailable	(0.0, 0.0025, 0.0756)	VG Unavailable	VG Unavailable	VG Unavailable	VG Unavailable	(0.0034, 0.0149, 0.0329)	VG Unavailable	VG Unavailable	VG Unavailable	VG Unavailable
ENSG00000165264	(0.0097, 0.0157, 0.0238)	(0.0116, 0.0191, 0.0282)	(0.0071, 0.0151, 0.0255)	(0.0078, 0.0145, 0.0236)	(0.0073, 0.0178, 0.034)	(0.0205, 0.0304, 0.0438)	(0.0, 0.0, 0.0128)	(0.0135, 0.0212, 0.0306)	(0.0009, 0.0073, 0.0196)	(0.0059, 0.0178, 0.0373)	(0.0115, 0.0221, 0.0352)	(0.0017, 0.0045, 0.0085)	(0.0038, 0.0078, 0.0132)	(0.0047, 0.0114, 0.0205)	(0.003, 0.0098, 0.0205)	(0.0063, 0.0157, 0.0292)	(0.0107, 0.0218, 0.0369)	(0.0012, 0.0056, 0.0136)	(0.0, 0.0, 0.0137)	(0.0243, 0.0466, 0.0789)	(0.0052, 0.0148, 0.0315)	(0.0096, 0.0173, 0.0268)	(0.0048, 0.0096, 0.0166)	(0.0074, 0.0142, 0.0242)	(0.0047, 0.0107, 0.0193)	(0.009, 0.0154, 0.0233)	(0.0048, 0.0093, 0.0156)	(0.0135, 0.0211, 0.0309)	(0.016, 0.0238, 0.0336)	(0.0026, 0.0142, 0.0344)	(0.0019, 0.0086, 0.0212)	(0.0058, 0.0157, 0.0304)	(0.0106, 0.0157, 0.0223)	(0.0103, 0.0193, 0.0305)	(0.0104, 0.0152, 0.0212)	(0.0037, 0.009, 0.0174)	(0.0003, 0.0065, 0.02)	(0.0042, 0.0098, 0.0184)	(0.0057, 0.0113, 0.0179)	(0.0129, 0.0196, 0.0289)	(0.0086, 0.0143, 0.0215)	(0.0009, 0.0054, 0.0145)	(0.0041, 0.0123, 0.0236)	(0.0065, 0.0121, 0.0197)	(0.0045, 0.0115, 0.0226)	(0.0036, 0.0062, 0.0094)	(0.01, 0.0141, 0.0188)	(0.0015, 0.0077, 0.0191)	(0.0008, 0.0072, 0.0219)	(0.0232, 0.0351, 0.0481)
ENSG00000165269	(0.0092, 0.011, 0.0128)	(0.0125, 0.0151, 0.0179)	(0.0048, 0.0239, 0.0583)	(0.0081, 0.0224, 0.0426)	(0.0118, 0.0199, 0.0316)	(0.0345, 0.0625, 0.1021)	VG Unavailable	(0.0107, 0.0136, 0.0171)	VG Unavailable	VG Unavailable	VG Unavailable	(0.0469, 0.0649, 0.0838)	(0.0336, 0.0489, 0.0665)	(0.1513, 0.2791, 0.4527)	VG Unavailable	VG Unavailable	VG Unavailable	VG Unavailable	VG Unavailable	VG Unavailable	VG Unavailable	(0.0, 0.007, 0.0354)	(0.0055, 0.0115, 0.0203)	(0.0061, 0.0176, 0.0351)	(0.1299, 0.2007, 0.2875)	(0.019, 0.0341, 0.0535)	VG Unavailable	(0.0146, 0.0186, 0.0233)	(0.0102, 0.013, 0.016)	(0.0038, 0.0101, 0.0199)	VG Unavailable	(0.0028, 0.0076, 0.0145)	(0.0223, 0.0457, 0.0827)	(0.0081, 0.0116, 0.0157)	(0.0119, 0.0177, 0.0244)	(0.0021, 0.019, 0.0519)	(0.008, 0.024, 0.0496)	(0.0204, 0.0544, 0.1044)	VG Unavailable	(0.4871, 0.5842, 0.6996)	(0.1572, 0.1894, 0.2253)	(0.0016, 0.0098, 0.0228)	(0.0074, 0.0182, 0.0327)	(0.0006, 0.018, 0.0638)	(0.0001, 0.0081, 0.0276)	(0.0223, 0.0301, 0.0387)	(0.0092, 0.0171, 0.0262)	(0.0032, 0.0183, 0.0457)	(0.167, 0.2636, 0.3906)	VG Unavailable
ENSG00000165271	(0.01, 0.0137, 0.0178)	(0.0145, 0.019, 0.0241)	(0.0074, 0.0119, 0.0171)	(0.016, 0.0229, 0.0303)	(0.0225, 0.0322, 0.0444)	(0.0206, 0.0265, 0.0339)	(0.0024, 0.0115, 0.0269)	(0.0101, 0.0143, 0.0191)	(0.0117, 0.0197, 0.029)	(0.0103, 0.018, 0.0292)	(0.0115, 0.0186, 0.0268)	(0.0201, 0.0276, 0.0365)	(0.0246, 0.0365, 0.0505)	(0.029, 0.0396, 0.0534)	(0.0202, 0.0296, 0.0411)	(0.013, 0.0209, 0.0312)	(0.0241, 0.0365, 0.0537)	(0.0195, 0.0289, 0.0413)	(0.0077, 0.0138, 0.0212)	(0.0176, 0.0312, 0.0501)	(0.0086, 0.0169, 0.0278)	(0.031, 0.0406, 0.0533)	(0.0271, 0.036, 0.0457)	(0.0304, 0.0406, 0.0518)	(0.0101, 0.0127, 0.0163)	(0.0227, 0.0287, 0.0359)	(0.0027, 0.0045, 0.0068)	(0.0132, 0.0186, 0.0248)	(0.0115, 0.0163, 0.0224)	(0.0059, 0.0161, 0.0325)	(0.004, 0.0076, 0.0122)	(0.0078, 0.0128, 0.0196)	(0.0126, 0.0166, 0.0215)	(0.0057, 0.0079, 0.0103)	(0.0112, 0.0144, 0.0181)	(0.012, 0.0185, 0.0263)	(0.009, 0.0136, 0.0193)	(0.0156, 0.0221, 0.0295)	(0.0421, 0.0565, 0.0735)	(0.0059, 0.0079, 0.0101)	(0.006, 0.0078, 0.01)	(0.0083, 0.0141, 0.0223)	(0.0075, 0.012, 0.0181)	(0.0121, 0.0175, 0.024)	(0.0096, 0.0147, 0.0204)	(0.0107, 0.015, 0.0202)	(0.0143, 0.018, 0.022)	(0.015, 0.0244, 0.0351)	(0.0097, 0.0157, 0.0234)	(0.0143, 0.0207, 0.0284)
ENSG00000165272	(0.0928, 0.116, 0.1436)	(0.1003, 0.1218, 0.1457)	(0.0876, 0.146, 0.2155)	(0.1263, 0.1696, 0.2204)	(0.1289, 0.1789, 0.2368)	(0.2673, 0.3442, 0.4244)	(0.0249, 0.065, 0.122)	(0.0731, 0.092, 0.1144)	VG Unavailable	VG Unavailable	VG Unavailable	(0.148, 0.2069, 0.2743)	(0.1345, 0.1901, 0.2545)	VG Unavailable	VG Unavailable	(0.0919, 0.1649, 0.2677)	(0.0787, 0.1678, 0.2943)	VG Unavailable	VG Unavailable	VG Unavailable	VG Unavailable	(0.085, 0.1167, 0.1566)	(0.0518, 0.0684, 0.087)	(0.1468, 0.1888, 0.2364)	(0.0572, 0.0647, 0.0732)	(0.1457, 0.1819, 0.2232)	VG Unavailable	(0.1105, 0.1404, 0.1711)	(0.1399, 0.1704, 0.2045)	(0.0199, 0.0305, 0.044)	(0.0195, 0.0441, 0.0811)	(0.0145, 0.0192, 0.0243)	(0.0568, 0.0662, 0.0773)	(0.0863, 0.1113, 0.1389)	(0.2872, 0.3405, 0.3953)	(0.0309, 0.0457, 0.0646)	(0.0264, 0.0352, 0.0448)	(0.0205, 0.0266, 0.0347)	(0.0367, 0.0624, 0.0962)	(0.024, 0.0274, 0.0313)	(0.0243, 0.0277, 0.0314)	(nan, nan, nan)	(0.0289, 0.04, 0.0538)	(0.0295, 0.0387, 0.0492)	(0.0189, 0.026, 0.0354)	(0.0209, 0.035, 0.0524)	(0.1186, 0.1525, 0.1952)	(0.0404, 0.0704, 0.1131)	(0.0524, 0.0688, 0.0888)	(0.0105, 0.0151, 0.0209)
ENSG00000165275	(0.0062, 0.0088, 0.0116)	(0.0039, 0.0066, 0.0102)	(0.0037, 0.0067, 0.0104)	(0.0029, 0.0053, 0.008)	(0.0018, 0.0044, 0.0081)	(0.0041, 0.0063, 0.0089)	(0.0, 0.0, 0.0078)	(0.0043, 0.0066, 0.0095)	(0.0046, 0.0093, 0.0154)	(0.0026, 0.0065, 0.012)	(0.0024, 0.0056, 0.0097)	(0.0002, 0.0009, 0.0021)	(0.0009, 0.002, 0.0036)	(0.0014, 0.0041, 0.008)	(0.0001, 0.0015, 0.0046)	(0.0017, 0.0048, 0.0101)	(0.0015, 0.004, 0.0082)	(0.0008, 0.0026, 0.0052)	(0.0008, 0.0033, 0.007)	(0.0031, 0.0078, 0.0145)	(0.0, 0.0001, 0.0147)	(0.0033, 0.0055, 0.008)	(0.0008, 0.0021, 0.004)	(0.0008, 0.0024, 0.0046)	(0.0024, 0.0048, 0.0079)	(0.0025, 0.0042, 0.0064)	(0.0029, 0.0056, 0.009)	(0.0006, 0.0028, 0.007)	(0.0034, 0.0075, 0.0132)	(0.0021, 0.0075, 0.0172)	(0.0026, 0.0062, 0.011)	(0.0004, 0.0043, 0.012)	(0.0033, 0.0052, 0.0078)	(0.0055, 0.0098, 0.0153)	(0.0025, 0.0039, 0.0054)	(0.0016, 0.0035, 0.0064)	(0.0027, 0.0058, 0.0103)	(0.0028, 0.0053, 0.0083)	(0.0035, 0.006, 0.0093)	(0.0047, 0.0073, 0.0104)	(0.0087, 0.0115, 0.0148)	(0.0004, 0.0026, 0.0069)	(0.0019, 0.0044, 0.0078)	(0.0036, 0.0058, 0.0088)	(0.0048, 0.008, 0.0123)	(0.0008, 0.0024, 0.0048)	(0.0024, 0.0036, 0.0053)	(0.001, 0.003, 0.0063)	(0.0, 0.0001, 0.028)	(0.013, 0.0182, 0.0248)
ENSG00000165280	(0.0014, 0.0021, 0.003)	(0.001, 0.0016, 0.0025)	(0.0007, 0.0015, 0.0026)	(0.001, 0.0018, 0.0028)	(0.001, 0.002, 0.0037)	(0.0014, 0.0023, 0.0033)	(0.0, 0.005, 0.0218)	(0.0005, 0.001, 0.0019)	(0.0008, 0.0026, 0.0057)	(0.0012, 0.0035, 0.0067)	(0.0002, 0.0013, 0.0033)	(0.0, 0.0005, 0.0023)	(0.0, 0.0001, 0.0029)	(0.0006, 0.0017, 0.0035)	(0.0006, 0.002, 0.0038)	(0.0, 0.0009, 0.0033)	(0.0006, 0.0018, 0.0037)	(0.0, 0.0006, 0.0022)	(0.0008, 0.0022, 0.0041)	(0.0002, 0.0017, 0.0048)	(0.0007, 0.0021, 0.0046)	(0.0008, 0.0018, 0.0031)	(0.0011, 0.002, 0.0032)	(0.0011, 0.002, 0.0032)	(0.0008, 0.0013, 0.0021)	(0.0005, 0.0012, 0.0022)	(0.0013, 0.0021, 0.0031)	(0.0006, 0.0012, 0.002)	(0.0011, 0.0019, 0.0029)	(0.0007, 0.0024, 0.0054)	(0.0008, 0.0021, 0.0043)	(0.0003, 0.0012, 0.0026)	(0.0013, 0.002, 0.0029)	(0.0005, 0.0008, 0.0013)	(0.0011, 0.0018, 0.0027)	(0.0015, 0.0033, 0.0062)	(0.0009, 0.0023, 0.0045)	(0.0002, 0.0008, 0.0016)	(0.001, 0.0019, 0.0029)	(0.0008, 0.0014, 0.0022)	(0.0016, 0.0024, 0.0034)	(0.0005, 0.0014, 0.0028)	(0.0001, 0.001, 0.0027)	(0.0006, 0.0012, 0.0021)	(0.0007, 0.0018, 0.0034)	(0.0002, 0.0007, 0.0016)	(0.0011, 0.0018, 0.0025)	(0.0001, 0.0011, 0.0032)	(0.0008, 0.0022, 0.0047)	(0.0044, 0.0063, 0.0084)
ENSG00000165282	(0.0059, 0.0125, 0.0215)	(0.0119, 0.0227, 0.0367)	(0.0022, 0.0097, 0.022)	(0.0024, 0.0109, 0.0262)	(0.0112, 0.0281, 0.0524)	(0.0103, 0.021, 0.0362)	VG Unavailable	(0.0069, 0.0141, 0.024)	VG Unavailable	VG Unavailable	(0.0001, 0.0124, 0.0494)	(0.0039, 0.0145, 0.0339)	(0.001, 0.0113, 0.0314)	(0.0033, 0.0211, 0.0553)	(0.02, 0.0576, 0.1074)	(0.0137, 0.059, 0.1359)	VG Unavailable	(0.0193, 0.0535, 0.1054)	VG Unavailable	VG Unavailable	(0.0022, 0.0173, 0.047)	(0.0037, 0.0128, 0.028)	(0.0041, 0.0109, 0.0208)	(0.0048, 0.016, 0.0321)	(0.0057, 0.012, 0.0204)	(0.0, 0.0038, 0.0197)	(0.0013, 0.0053, 0.0131)	(0.0, 0.0028, 0.0301)	(0.0011, 0.0157, 0.0462)	(0.0001, 0.0087, 0.0331)	(0.001, 0.0065, 0.0188)	(0.0021, 0.0177, 0.0508)	(0.009, 0.017, 0.0272)	(0.0078, 0.0227, 0.0473)	(0.0106, 0.0172, 0.0256)	(0.0009, 0.0067, 0.0194)	(0.0057, 0.0146, 0.027)	(0.0025, 0.0088, 0.0206)	(0.0094, 0.0198, 0.0344)	(0.008, 0.0156, 0.0258)	(0.0063, 0.0131, 0.0229)	(0.0001, 0.0035, 0.0131)	(0.0105, 0.0254, 0.0458)	(0.0038, 0.0108, 0.0221)	(0.0014, 0.007, 0.0155)	(0.0046, 0.0105, 0.0188)	(0.0055, 0.0094, 0.0142)	(0.0016, 0.0116, 0.0302)	(0.0, 0.0015, 0.0295)	(0.0168, 0.0364, 0.0645)
ENSG00000165283	(0.0078, 0.0175, 0.0318)	(0.0034, 0.0118, 0.0259)	(0.0067, 0.0203, 0.0409)	(0.0032, 0.013, 0.0293)	(0.0007, 0.0091, 0.0269)	(0.0027, 0.0095, 0.0207)	VG Unavailable	(0.0063, 0.016, 0.0291)	(0.0, 0.0021, 0.0266)	VG Unavailable	(0.0009, 0.0137, 0.0416)	(0.005, 0.0162, 0.0332)	(0.0003, 0.0065, 0.0202)	(0.0061, 0.0273, 0.0639)	(0.0043, 0.0222, 0.0562)	VG Unavailable	(0.0, 0.0133, 0.0474)	(0.0011, 0.016, 0.0525)	(0.0021, 0.0163, 0.046)	VG Unavailable	(0.0, 0.0116, 0.0513)	(0.0024, 0.0093, 0.0202)	(0.0043, 0.0108, 0.0207)	(0.0115, 0.0284, 0.0529)	(0.005, 0.0118, 0.022)	(0.0031, 0.0104, 0.0213)	(0.0036, 0.0085, 0.0148)	(0.0049, 0.0259, 0.0635)	(0.003, 0.0152, 0.038)	VG Unavailable	(0.0022, 0.0098, 0.0223)	(0.0026, 0.015, 0.036)	(0.0078, 0.0167, 0.0306)	(0.0044, 0.009, 0.0155)	(0.0069, 0.0168, 0.0313)	(0.01, 0.0246, 0.0459)	(0.0009, 0.0105, 0.0298)	(0.0184, 0.0455, 0.0955)	(0.0111, 0.0296, 0.058)	(0.01, 0.0209, 0.0366)	(0.0101, 0.0208, 0.0352)	VG Unavailable	(0.0001, 0.0064, 0.0237)	(0.0046, 0.0142, 0.0284)	(0.0028, 0.013, 0.0305)	(0.0031, 0.0094, 0.02)	(0.0095, 0.0179, 0.0293)	(0.005, 0.0257, 0.0633)	(0.0005, 0.0068, 0.0201)	(0.016, 0.0385, 0.0696)
ENSG00000165300	VG Unavailable	VG Unavailable	VG Unavailable	VG Unavailable	(0.0314, 0.0815, 0.1663)	VG Unavailable	VG Unavailable	VG Unavailable	(0.0068, 0.0169, 0.0292)	(0.005, 0.0208, 0.0461)	(0.0093, 0.022, 0.0402)	(0.0178, 0.0261, 0.0359)	(0.005, 0.0092, 0.015)	(0.0143, 0.0244, 0.0379)	(0.0121, 0.0214, 0.0332)	(0.0216, 0.0444, 0.0749)	(0.0062, 0.0164, 0.0324)	(0.0114, 0.0189, 0.0307)	(0.0024, 0.0099, 0.0225)	(0.0004, 0.0137, 0.0437)	(0.0196, 0.0615, 0.122)	VG Unavailable	VG Unavailable	(0.0161, 0.0355, 0.062)	VG Unavailable	(0.0308, 0.0621, 0.1053)	VG Unavailable	VG Unavailable	VG Unavailable	VG Unavailable	VG Unavailable	VG Unavailable	VG Unavailable	VG Unavailable	(0.0166, 0.0206, 0.0252)	VG Unavailable	VG Unavailable	(0.0186, 0.0401, 0.0698)	VG Unavailable	VG Unavailable	VG Unavailable	(0.0012, 0.0093, 0.0265)	VG Unavailable	VG Unavailable	(0.0014, 0.0289, 0.0896)	VG Unavailable	(0.0349, 0.051, 0.0691)	VG Unavailable	(0.0, 0.0019, 0.0345)	VG Unavailable
ENSG00000165304	VG Unavailable	VG Unavailable	VG Unavailable	VG Unavailable	VG Unavailable	VG Unavailable	VG Unavailable	VG Unavailable	VG Unavailable	VG Unavailable	VG Unavailable	VG Unavailable	VG Unavailable	VG Unavailable	VG Unavailable	VG Unavailable	VG Unavailable	VG Unavailable	VG Unavailable	VG Unavailable	VG Unavailable	VG Unavailable	(0.0025, 0.0145, 0.0345)	VG Unavailable	(0.002, 0.007, 0.0149)	VG Unavailable	(0.0032, 0.006, 0.0101)	VG Unavailable	VG Unavailable	VG Unavailable	(0.0039, 0.0091, 0.0162)	VG Unavailable	(0.0325, 0.0764, 0.1411)	VG Unavailable	VG Unavailable	VG Unavailable	VG Unavailable	VG Unavailable	VG Unavailable	(0.0204, 0.0432, 0.0766)	(0.0073, 0.0216, 0.0426)	VG Unavailable	(0.0, 0.0071, 0.0432)	(0.0, 0.0079, 0.0433)	(0.0, 0.0213, 0.1057)	(0.0, 0.0, 0.0047)	VG Unavailable	VG Unavailable	(0.0056, 0.0341, 0.0942)	VG Unavailable
ENSG00000165309	VG Unavailable	VG Unavailable	VG Unavailable	VG Unavailable	VG Unavailable	VG Unavailable	VG Unavailable	VG Unavailable	(0.0061, 0.0291, 0.0738)	(0.0006, 0.0116, 0.0355)	(0.0044, 0.013, 0.0261)	VG Unavailable	VG Unavailable	VG Unavailable	(0.0134, 0.0412, 0.0869)	(0.0003, 0.0067, 0.0216)	(0.0044, 0.0126, 0.025)	(0.0062, 0.0166, 0.0336)	VG Unavailable	VG Unavailable	VG Unavailable	VG Unavailable	VG Unavailable	VG Unavailable	VG Unavailable	VG Unavailable	VG Unavailable	VG Unavailable	VG Unavailable	VG Unavailable	VG Unavailable	VG Unavailable	(0.0022, 0.0055, 0.0102)	VG Unavailable	VG Unavailable	VG Unavailable	(0.0135, 0.0221, 0.0333)	VG Unavailable	(0.0097, 0.0181, 0.0306)	VG Unavailable	VG Unavailable	VG Unavailable	VG Unavailable	VG Unavailable	VG Unavailable	(0.0044, 0.0068, 0.0099)	(0.0121, 0.0579, 0.1521)	VG Unavailable	VG Unavailable	VG Unavailable
ENSG00000165312	(0.0028, 0.0089, 0.0185)	(0.0011, 0.0067, 0.0168)	(0.0004, 0.0079, 0.0252)	(0.0, 0.0047, 0.0171)	(0.0021, 0.0131, 0.0357)	(0.0103, 0.0196, 0.0321)	VG Unavailable	(0.006, 0.0146, 0.0268)	(0.0, 0.0117, 0.0479)	(0.0121, 0.0821, 0.2045)	(0.0121, 0.0465, 0.1021)	(0.0092, 0.0352, 0.0772)	(0.0, 0.0104, 0.0481)	(0.0097, 0.0443, 0.0985)	(0.0001, 0.014, 0.0547)	(0.0222, 0.0872, 0.2003)	(0.0, 0.0042, 0.0723)	(0.0, 0.0078, 0.0314)	VG Unavailable	VG Unavailable	(0.0, 0.0, 0.0193)	(0.0062, 0.0232, 0.0504)	(0.0064, 0.0178, 0.0382)	(0.0001, 0.0065, 0.0209)	(0.0048, 0.0169, 0.0356)	(0.0084, 0.0212, 0.0395)	(0.002, 0.0195, 0.0587)	(0.0, 0.001, 0.0068)	(0.0, 0.0039, 0.0142)	(0.0001, 0.0118, 0.0413)	(0.0, 0.0055, 0.0357)	VG Unavailable	(0.0, 0.0011, 0.0086)	(0.0035, 0.0107, 0.0201)	(0.0021, 0.007, 0.0148)	(0.0023, 0.0169, 0.0466)	(0.0171, 0.062, 0.1294)	(0.0176, 0.0559, 0.1149)	(0.0026, 0.0119, 0.0297)	(0.0062, 0.0122, 0.0202)	(0.0037, 0.0083, 0.0143)	(0.0, 0.0026, 0.0924)	(0.0013, 0.0128, 0.0388)	(0.0, 0.001, 0.0112)	(0.0046, 0.0186, 0.0406)	(0.0, 0.0046, 0.0154)	(0.0098, 0.0207, 0.0335)	(0.0, 0.0049, 0.0288)	(0.0051, 0.024, 0.0593)	(0.0028, 0.0107, 0.0255)
ENSG00000165322	(0.0036, 0.0048, 0.0061)	(0.0055, 0.0076, 0.0101)	(0.0039, 0.0063, 0.0089)	(0.003, 0.0047, 0.0066)	(0.0008, 0.0022, 0.0042)	(0.0025, 0.0039, 0.0056)	(0.0, 0.0003, 0.0132)	(0.004, 0.0054, 0.0071)	(0.0003, 0.0016, 0.004)	(0.0009, 0.0029, 0.006)	(0.0008, 0.0025, 0.0051)	(0.0022, 0.004, 0.0063)	(0.0022, 0.0041, 0.0066)	(0.0005, 0.0021, 0.0051)	(0.0032, 0.0057, 0.0091)	(0.001, 0.0028, 0.0056)	(0.0019, 0.0035, 0.0058)	(0.0002, 0.0012, 0.0032)	(0.0018, 0.0044, 0.0083)	(0.001, 0.0026, 0.005)	(0.002, 0.0035, 0.0055)	(0.0018, 0.0031, 0.0047)	(0.0029, 0.0041, 0.0058)	(0.003, 0.0048, 0.007)	(0.0021, 0.0035, 0.0052)	(0.0035, 0.0052, 0.0074)	(0.0026, 0.0038, 0.0053)	(0.002, 0.0038, 0.0063)	(0.0033, 0.0057, 0.0087)	(0.0, 0.0018, 0.0068)	(0.0026, 0.005, 0.0085)	(0.0056, 0.009, 0.0131)	(0.003, 0.0042, 0.0055)	(0.0044, 0.0066, 0.0093)	(0.003, 0.0039, 0.0049)	(0.001, 0.0021, 0.0038)	(0.0014, 0.0026, 0.0041)	(0.0036, 0.0057, 0.0081)	(0.0011, 0.0025, 0.0042)	(0.0039, 0.0052, 0.0067)	(0.005, 0.0062, 0.0077)	(0.003, 0.0046, 0.0065)	(0.002, 0.0036, 0.0058)	(0.0023, 0.0037, 0.0054)	(0.0025, 0.0037, 0.0053)	(0.0002, 0.0012, 0.003)	(0.0033, 0.0043, 0.0055)	(0.0007, 0.0021, 0.0043)	(0.001, 0.0024, 0.0046)	(0.0153, 0.0227, 0.0315)
ENSG00000165323	(0.0361, 0.0552, 0.0792)	(0.0129, 0.0352, 0.0669)	VG Unavailable	(0.0086, 0.0129, 0.0184)	(0.0035, 0.0069, 0.011)	(0.0176, 0.0226, 0.0283)	(0.0012, 0.0133, 0.0409)	(0.0177, 0.0488, 0.0938)	(0.0095, 0.016, 0.0239)	(0.0111, 0.0202, 0.0337)	(0.0099, 0.014, 0.0186)	(0.008, 0.0145, 0.0237)	(0.0067, 0.0161, 0.0296)	(0.0078, 0.0125, 0.0183)	(0.0116, 0.0176, 0.0248)	(0.0138, 0.0232, 0.0353)	(0.0169, 0.0267, 0.0384)	(0.0096, 0.0131, 0.0174)	(0.0117, 0.0164, 0.0226)	(0.0112, 0.0234, 0.0398)	(0.0155, 0.0402, 0.0778)	VG Unavailable	VG Unavailable	(0.0138, 0.0199, 0.0269)	VG Unavailable	(0.0137, 0.0216, 0.0307)	(0.1497, 0.2045, 0.2701)	(0.0714, 0.1197, 0.1959)	VG Unavailable	VG Unavailable	VG Unavailable	VG Unavailable	(0.0275, 0.0366, 0.0476)	VG Unavailable	(0.0288, 0.0501, 0.0807)	(0.0079, 0.0316, 0.0703)	VG Unavailable	(0.006, 0.012, 0.0197)	(0.0094, 0.0183, 0.0313)	VG Unavailable	(0.0334, 0.0638, 0.105)	VG Unavailable	VG Unavailable	VG Unavailable	(0.0103, 0.017, 0.0259)	(0.0, 0.0, 0.0338)	VG Unavailable	(0.0056, 0.028, 0.0727)	(0.0065, 0.0181, 0.035)	VG Unavailable
ENSG00000165325	VG Unavailable	VG Unavailable	VG Unavailable	VG Unavailable	VG Unavailable	VG Unavailable	VG Unavailable	VG Unavailable	VG Unavailable	VG Unavailable	VG Unavailable	VG Unavailable	VG Unavailable	VG Unavailable	VG Unavailable	VG Unavailable	(0.0633, 0.1369, 0.2389)	VG Unavailable	VG Unavailable	VG Unavailable	VG Unavailable	VG Unavailable	VG Unavailable	VG Unavailable	VG Unavailable	VG Unavailable	VG Unavailable	VG Unavailable	VG Unavailable	VG Unavailable	VG Unavailable	VG Unavailable	VG Unavailable	VG Unavailable	VG Unavailable	VG Unavailable	VG Unavailable	(0.1319, 0.2084, 0.3102)	(0.0474, 0.0713, 0.0995)	VG Unavailable	VG Unavailable	VG Unavailable	VG Unavailable	VG Unavailable	VG Unavailable	(0.007, 0.0097, 0.0133)	(0.1078, 0.1439, 0.1889)	VG Unavailable	VG Unavailable	VG Unavailable
ENSG00000165338	(0.0085, 0.0144, 0.023)	(0.0048, 0.0126, 0.024)	(0.0009, 0.0064, 0.0166)	(0.0041, 0.0083, 0.0142)	(0.0018, 0.0063, 0.0137)	(0.0142, 0.0209, 0.029)	VG Unavailable	(0.0012, 0.0067, 0.0162)	(0.0038, 0.0189, 0.0479)	(0.0059, 0.0262, 0.0607)	(0.0, 0.0, 0.0077)	(0.0, 0.0033, 0.014)	(0.0, 0.0021, 0.0109)	(0.0033, 0.0139, 0.032)	(0.0, 0.0002, 0.071)	(0.0, 0.0091, 0.0371)	(0.0009, 0.0121, 0.0375)	(0.0054, 0.0182, 0.0381)	(0.0071, 0.0322, 0.0732)	(0.0, 0.0114, 0.0736)	(0.0147, 0.0549, 0.128)	(0.0054, 0.0119, 0.0216)	(0.0027, 0.0085, 0.0172)	(0.0022, 0.0061, 0.012)	(0.0075, 0.0165, 0.0281)	(0.0023, 0.0055, 0.01)	(0.0026, 0.0076, 0.0149)	(0.0108, 0.0215, 0.0373)	(0.0, 0.0044, 0.0246)	(0.0, 0.0, 0.0356)	VG Unavailable	VG Unavailable	(0.0058, 0.0124, 0.0217)	(0.0618, 0.086, 0.1169)	(0.0083, 0.0143, 0.0221)	(0.0043, 0.0111, 0.0227)	(0.005, 0.0145, 0.0294)	(0.0028, 0.0081, 0.0157)	(0.0114, 0.0275, 0.0494)	(0.007, 0.0174, 0.0331)	(0.0132, 0.0254, 0.0402)	(0.0002, 0.0056, 0.0165)	(0.0007, 0.0121, 0.0372)	(0.0, 0.005, 0.0218)	(0.0029, 0.0101, 0.0222)	(0.0, 0.0011, 0.0107)	(0.0013, 0.005, 0.011)	(0.0025, 0.0097, 0.0228)	(0.0022, 0.0121, 0.0312)	VG Unavailable
ENSG00000165355	(0.0102, 0.0169, 0.0257)	(0.0063, 0.0128, 0.0227)	(0.0, 0.0043, 0.0165)	(0.004, 0.0101, 0.0181)	(0.001, 0.0081, 0.0207)	(0.0065, 0.0125, 0.0204)	VG Unavailable	(0.0134, 0.0237, 0.0368)	(0.002, 0.0119, 0.0335)	(0.0004, 0.0126, 0.0405)	(0.0, 0.0042, 0.0194)	(0.0016, 0.0096, 0.0236)	(0.0, 0.0038, 0.0213)	(0.0, 0.002, 0.0192)	(0.0001, 0.0046, 0.0166)	(0.0, 0.0069, 0.0307)	(0.0009, 0.0128, 0.0395)	(0.0, 0.0013, 0.0357)	(0.0009, 0.0126, 0.0357)	(0.0038, 0.0369, 0.1025)	(0.0, 0.0103, 0.0538)	(0.0092, 0.0207, 0.037)	(0.0032, 0.0099, 0.0212)	(0.0024, 0.0102, 0.0231)	(0.013, 0.0225, 0.0351)	(0.0068, 0.0154, 0.0262)	(0.0033, 0.0086, 0.0173)	(0.0079, 0.0207, 0.0382)	(0.0003, 0.0087, 0.0312)	(0.0, 0.0, 0.1083)	(0.0019, 0.0067, 0.0136)	(0.003, 0.0171, 0.0455)	(0.0046, 0.0094, 0.0159)	(0.0057, 0.0186, 0.0374)	(0.0149, 0.023, 0.0323)	(0.006, 0.0154, 0.0294)	(0.0088, 0.0236, 0.0448)	(0.0042, 0.0138, 0.0268)	(0.0018, 0.0065, 0.0146)	(0.0085, 0.0142, 0.0214)	(0.0077, 0.0146, 0.0252)	(0.0008, 0.0072, 0.0196)	(0.0021, 0.0107, 0.0264)	(0.0042, 0.0131, 0.0261)	(0.0075, 0.0193, 0.0356)	(0.0004, 0.0029, 0.0076)	(0.0121, 0.0175, 0.0245)	(0.0001, 0.008, 0.0263)	(0.0017, 0.0097, 0.0253)	(0.0098, 0.0161, 0.0244)
ENSG00000165379	(0.1412, 0.2024, 0.2849)	(0.0355, 0.0509, 0.0709)	(0.0073, 0.0163, 0.0286)	VG Unavailable	VG Unavailable	VG Unavailable	(0.0084, 0.0352, 0.0793)	(0.029, 0.0461, 0.0677)	(0.0235, 0.0384, 0.059)	(0.0087, 0.0249, 0.0514)	(0.0157, 0.0349, 0.0636)	VG Unavailable	VG Unavailable	(0.0108, 0.0191, 0.0294)	(0.009, 0.0159, 0.0245)	(0.0355, 0.061, 0.0936)	(0.0132, 0.025, 0.0418)	(0.0153, 0.0294, 0.0503)	(0.0074, 0.026, 0.0559)	(0.0067, 0.0318, 0.0826)	VG Unavailable	(0.0085, 0.0193, 0.0347)	(0.0105, 0.0259, 0.0504)	(0.0104, 0.0206, 0.0329)	VG Unavailable	(0.0205, 0.0344, 0.0536)	VG Unavailable	(0.0493, 0.0875, 0.137)	VG Unavailable	VG Unavailable	VG Unavailable	VG Unavailable	(0.0337, 0.0504, 0.0708)	VG Unavailable	(0.0178, 0.0241, 0.0315)	(0.0174, 0.039, 0.0719)	VG Unavailable	(0.014, 0.0273, 0.0442)	(0.0089, 0.0271, 0.0556)	VG Unavailable	(0.0623, 0.097, 0.1422)	VG Unavailable	VG Unavailable	VG Unavailable	(0.0146, 0.0382, 0.0742)	(0.0101, 0.019, 0.0321)	(0.0637, 0.0907, 0.1275)	(0.0175, 0.042, 0.0796)	(0.0041, 0.0098, 0.0172)	VG Unavailable
ENSG00000165383	VG Unavailable	VG Unavailable	VG Unavailable	VG Unavailable	VG Unavailable	VG Unavailable	VG Unavailable	VG Unavailable	VG Unavailable	VG Unavailable	VG Unavailable	VG Unavailable	VG Unavailable	VG Unavailable	VG Unavailable	VG Unavailable	VG Unavailable	VG Unavailable	VG Unavailable	VG Unavailable	VG Unavailable	VG Unavailable	VG Unavailable	VG Unavailable	VG Unavailable	VG Unavailable	VG Unavailable	VG Unavailable	VG Unavailable	VG Unavailable	(0.0289, 0.0675, 0.1239)	VG Unavailable	(0.0084, 0.0164, 0.0277)	VG Unavailable	VG Unavailable	VG Unavailable	VG Unavailable	VG Unavailable	VG Unavailable	VG Unavailable	VG Unavailable	VG Unavailable	VG Unavailable	VG Unavailable	VG Unavailable	(0.0023, 0.0034, 0.0049)	VG Unavailable	VG Unavailable	VG Unavailable	VG Unavailable
ENSG00000165389	(0.0075, 0.0136, 0.0205)	(0.0082, 0.014, 0.0212)	(0.0097, 0.0165, 0.0255)	(0.0032, 0.0081, 0.0157)	(0.0048, 0.0127, 0.0235)	(0.005, 0.0098, 0.0167)	VG Unavailable	(0.0103, 0.0161, 0.023)	(0.0008, 0.0113, 0.0341)	(0.0039, 0.0219, 0.0561)	(0.0086, 0.027, 0.058)	(0.0001, 0.004, 0.0134)	(0.0, 0.0005, 0.034)	(0.0103, 0.0258, 0.0501)	(0.0015, 0.0148, 0.0429)	(0.008, 0.0227, 0.0469)	(0.0, 0.004, 0.0171)	(0.0021, 0.0139, 0.0328)	(0.0003, 0.0093, 0.0314)	(0.0028, 0.0131, 0.0308)	(0.0147, 0.0405, 0.0869)	(0.0049, 0.01, 0.0168)	(0.0072, 0.0117, 0.0176)	(0.0059, 0.0115, 0.0193)	(0.0066, 0.0113, 0.0171)	(0.0045, 0.0088, 0.0145)	(0.0012, 0.005, 0.0112)	(0.01, 0.0211, 0.0369)	(0.0062, 0.0166, 0.0314)	(0.0, 0.0105, 0.0436)	(0.0, 0.0016, 0.0096)	(0.0182, 0.0368, 0.066)	(0.0049, 0.008, 0.0116)	(0.0119, 0.019, 0.028)	(0.0074, 0.0128, 0.0202)	(0.0008, 0.0043, 0.0109)	(0.0017, 0.0088, 0.0209)	(0.0086, 0.017, 0.0292)	(0.0002, 0.0032, 0.0093)	(0.0078, 0.012, 0.0175)	(0.0062, 0.0098, 0.0146)	(0.0054, 0.0128, 0.0229)	(0.0017, 0.0059, 0.013)	(0.0002, 0.0058, 0.0184)	(0.0046, 0.0104, 0.0187)	(0.0, 0.0062, 0.0244)	(0.0075, 0.0124, 0.0187)	(0.0046, 0.0139, 0.0312)	(0.0021, 0.0079, 0.0179)	(0.0282, 0.0543, 0.0876)
ENSG00000165392	(0.0155, 0.0187, 0.022)	(0.0076, 0.0102, 0.0132)	(0.0076, 0.0122, 0.0185)	(0.0049, 0.0077, 0.0111)	(0.0045, 0.0084, 0.0133)	(0.0102, 0.0131, 0.0165)	(0.0, 0.0039, 0.0187)	(0.0074, 0.01, 0.0129)	(0.0067, 0.0154, 0.0286)	(0.0141, 0.0333, 0.0608)	(0.0033, 0.0101, 0.0208)	(0.0039, 0.0084, 0.0151)	(0.0002, 0.0031, 0.0091)	(0.0098, 0.0201, 0.0332)	(0.008, 0.0206, 0.0394)	(0.0043, 0.0152, 0.0327)	(0.0027, 0.0111, 0.0251)	(0.0014, 0.0069, 0.0161)	(0.0024, 0.0101, 0.0245)	(0.0035, 0.0173, 0.0399)	(0.0014, 0.0083, 0.0213)	(0.0072, 0.0108, 0.0153)	(0.0073, 0.0108, 0.0152)	(0.0047, 0.0079, 0.0119)	(0.0061, 0.0095, 0.0136)	(0.0045, 0.0074, 0.0105)	(0.0029, 0.0046, 0.0063)	(0.0037, 0.0072, 0.0119)	(0.0056, 0.012, 0.0202)	(0.0028, 0.0151, 0.0354)	(0.0024, 0.0044, 0.007)	(0.0079, 0.0168, 0.0284)	(0.0076, 0.0103, 0.0133)	(0.0077, 0.0118, 0.0166)	(0.0099, 0.0123, 0.015)	(0.0012, 0.0031, 0.006)	(0.008, 0.012, 0.017)	(0.0055, 0.0097, 0.0147)	(0.0089, 0.0127, 0.0172)	(0.0105, 0.013, 0.0159)	(0.0139, 0.0169, 0.0198)	(0.0078, 0.0129, 0.0195)	(0.0092, 0.015, 0.0216)	(0.004, 0.0075, 0.0127)	(0.0062, 0.0098, 0.0146)	(0.0016, 0.003, 0.0047)	(0.0072, 0.0095, 0.0125)	(0.0039, 0.0072, 0.0113)	(0.0046, 0.0084, 0.0138)	(0.033, 0.0526, 0.0742)
ENSG00000165406	(0.004, 0.0061, 0.0087)	(0.0033, 0.0057, 0.0088)	(0.0022, 0.0046, 0.0078)	(0.001, 0.0034, 0.007)	(0.003, 0.0069, 0.0129)	(0.003, 0.0048, 0.007)	(0.0, 0.0, 0.0082)	(0.0042, 0.0067, 0.0098)	(0.0, 0.0028, 0.0092)	(0.0115, 0.0236, 0.0408)	(0.001, 0.0042, 0.0096)	(0.0128, 0.0177, 0.0236)	(0.012, 0.0175, 0.0237)	(0.0016, 0.0053, 0.0106)	(0.001, 0.0049, 0.0112)	(0.0024, 0.0064, 0.0128)	(0.0008, 0.003, 0.0072)	(0.0001, 0.0017, 0.0061)	(0.0008, 0.0036, 0.0093)	(0.001, 0.0056, 0.0139)	(0.0044, 0.0094, 0.0159)	(0.0008, 0.0026, 0.0056)	(0.0026, 0.0045, 0.0071)	(0.0061, 0.0103, 0.0159)	(0.0056, 0.0094, 0.0136)	(0.002, 0.0044, 0.0072)	(0.0033, 0.0055, 0.0082)	(0.0029, 0.0063, 0.0112)	(0.0039, 0.0076, 0.0123)	(0.0019, 0.0077, 0.017)	(0.0096, 0.0151, 0.0219)	(0.0038, 0.0096, 0.0174)	(0.0065, 0.0093, 0.0129)	(0.0028, 0.0054, 0.009)	(0.005, 0.0076, 0.0108)	(0.0009, 0.0033, 0.0072)	(0.0014, 0.0037, 0.0076)	(0.004, 0.0083, 0.0137)	(0.002, 0.0044, 0.0078)	(0.0048, 0.0075, 0.011)	(0.006, 0.0086, 0.0118)	(0.0044, 0.0092, 0.0161)	(0.0016, 0.0041, 0.0078)	(0.0059, 0.0091, 0.0131)	(0.0044, 0.0081, 0.0131)	(0.0016, 0.0027, 0.0041)	(0.0033, 0.0055, 0.0081)	(0.0036, 0.0084, 0.0153)	(0.0, 0.0015, 0.0053)	(0.0161, 0.0194, 0.0229)
ENSG00000165409	(0.0683, 0.0917, 0.1193)	(0.0475, 0.0637, 0.08)	(0.0433, 0.0603, 0.0818)	(0.0953, 0.142, 0.2106)	(0.0447, 0.0787, 0.1197)	(0.1092, 0.1711, 0.2501)	(0.0167, 0.0898, 0.2377)	(0.0418, 0.059, 0.0797)	(0.039, 0.0742, 0.1227)	(0.0669, 0.1285, 0.2074)	(0.035, 0.0517, 0.0728)	(0.0385, 0.0705, 0.1176)	(0.0332, 0.0688, 0.1168)	(0.0361, 0.069, 0.1092)	(0.0382, 0.076, 0.123)	(0.1116, 0.172, 0.2483)	(0.0315, 0.0578, 0.0968)	(0.0375, 0.0597, 0.0876)	(0.0592, 0.0903, 0.1298)	(0.0244, 0.0571, 0.1116)	(0.0324, 0.0639, 0.1067)	(0.0648, 0.1025, 0.1511)	(0.0262, 0.0427, 0.0639)	(0.0562, 0.0845, 0.1233)	(0.0319, 0.0502, 0.0724)	(0.0564, 0.0823, 0.1113)	VG Unavailable	(0.0425, 0.0665, 0.098)	(0.0959, 0.14, 0.1917)	VG Unavailable	VG Unavailable	(0.0915, 0.1162, 0.1473)	(0.0557, 0.0774, 0.1051)	(0.0637, 0.0945, 0.1399)	(0.0531, 0.0723, 0.0953)	(0.0621, 0.0934, 0.1334)	(0.0667, 0.0968, 0.1309)	(0.0576, 0.0841, 0.1161)	(0.0442, 0.0595, 0.0774)	(0.0364, 0.0504, 0.0662)	(0.0452, 0.0606, 0.0786)	(0.0217, 0.038, 0.0557)	(0.0517, 0.0824, 0.1212)	(0.0242, 0.0378, 0.0548)	(0.0567, 0.0914, 0.1369)	(0.0161, 0.0318, 0.0534)	(0.0126, 0.0142, 0.0159)	(0.03, 0.0583, 0.0946)	(0.047, 0.0868, 0.1373)	(0.1573, 0.2296, 0.315)
ENSG00000165410	(0.0029, 0.0043, 0.0058)	(0.0039, 0.0056, 0.0076)	(0.0013, 0.0025, 0.004)	(0.0019, 0.003, 0.0042)	(0.0006, 0.0015, 0.0028)	(0.0022, 0.0029, 0.0036)	(0.0, 0.0005, 0.0042)	(0.0029, 0.0049, 0.0069)	(0.0014, 0.0063, 0.0136)	(0.0013, 0.0038, 0.0078)	(0.0013, 0.0036, 0.0068)	(0.0018, 0.004, 0.007)	(0.0035, 0.0072, 0.012)	(0.003, 0.0066, 0.012)	(0.0013, 0.0036, 0.0075)	(0.0033, 0.0071, 0.0127)	(0.0003, 0.0016, 0.0041)	(0.0003, 0.0017, 0.004)	(0.0009, 0.0025, 0.0052)	(0.004, 0.0085, 0.0149)	(0.0029, 0.0058, 0.0096)	(0.0029, 0.0045, 0.0065)	(0.001, 0.0018, 0.0028)	(0.0012, 0.002, 0.0031)	(0.0044, 0.0071, 0.0105)	(0.001, 0.0016, 0.0025)	(0.0031, 0.0042, 0.0055)	(0.0011, 0.0018, 0.0026)	(0.0012, 0.0019, 0.0027)	(0.0, 0.0016, 0.0078)	(0.0213, 0.0365, 0.0557)	(0.0043, 0.0073, 0.0114)	(0.0036, 0.0054, 0.0075)	(0.0041, 0.0051, 0.0061)	(0.0026, 0.0038, 0.0053)	(0.0016, 0.0037, 0.0068)	(0.0, 0.0024, 0.009)	(0.0009, 0.0022, 0.004)	(0.0026, 0.0065, 0.0119)	(0.0046, 0.0095, 0.0163)	(0.0055, 0.0097, 0.0144)	(0.0039, 0.009, 0.0157)	(0.0017, 0.0044, 0.0089)	(0.003, 0.0069, 0.0125)	(0.0013, 0.0027, 0.0046)	(0.0019, 0.004, 0.0068)	(0.0025, 0.0042, 0.0062)	(0.0003, 0.0011, 0.0023)	(0.0012, 0.0032, 0.0065)	(0.037, 0.0733, 0.1157)
ENSG00000165416	(0.0175, 0.0248, 0.0335)	(0.0058, 0.0104, 0.0167)	(0.0126, 0.0238, 0.0382)	(0.0054, 0.0104, 0.0178)	(0.0057, 0.0129, 0.0235)	(0.007, 0.0114, 0.0169)	VG Unavailable	(0.0128, 0.0204, 0.0297)	(0.0026, 0.0096, 0.021)	(0.0, 0.0018, 0.0079)	(0.0022, 0.0057, 0.0113)	(0.0018, 0.0045, 0.0085)	(0.0025, 0.0056, 0.0099)	(0.0013, 0.0045, 0.0098)	(0.0023, 0.0073, 0.0151)	(0.0043, 0.0111, 0.0206)	(0.0034, 0.0097, 0.0192)	(0.0012, 0.0039, 0.0076)	(0.0033, 0.0093, 0.0186)	(0.0005, 0.0065, 0.0205)	(0.0043, 0.0111, 0.0211)	(0.0083, 0.0141, 0.0211)	(0.0035, 0.0073, 0.0125)	(0.0051, 0.0101, 0.0163)	(0.008, 0.0138, 0.0208)	(0.0121, 0.0204, 0.0301)	(0.0211, 0.032, 0.0451)	(0.0126, 0.0216, 0.0335)	(0.0073, 0.0156, 0.0269)	(0.0012, 0.0092, 0.0266)	(0.0053, 0.0153, 0.0321)	(0.0029, 0.0112, 0.0251)	(0.006, 0.0112, 0.0181)	(0.0066, 0.0114, 0.0177)	(0.0076, 0.0109, 0.0148)	(0.0045, 0.0093, 0.0162)	(0.0, 0.0029, 0.013)	(0.0067, 0.0143, 0.0253)	(0.0058, 0.0102, 0.0163)	(0.0155, 0.022, 0.0299)	(0.0195, 0.0271, 0.0359)	(0.0042, 0.0155, 0.0343)	(0.004, 0.0097, 0.0174)	(0.0076, 0.0168, 0.0294)	(0.0095, 0.019, 0.032)	(0.0035, 0.0077, 0.0137)	(0.0071, 0.0115, 0.0166)	(0.0029, 0.0079, 0.0158)	(0.0145, 0.0298, 0.0514)	(0.0459, 0.0761, 0.116)
ENSG00000165417	(0.0026, 0.0047, 0.0077)	(0.0015, 0.0038, 0.0072)	(0.0009, 0.0037, 0.0085)	(0.0012, 0.0032, 0.0058)	(0.0007, 0.0038, 0.0094)	(0.0025, 0.0042, 0.0063)	(0.0, 0.004, 0.0316)	(0.0026, 0.0052, 0.0092)	(0.0001, 0.0026, 0.0082)	(0.0, 0.0028, 0.0116)	(0.0048, 0.0095, 0.016)	(0.0001, 0.0013, 0.0039)	(0.0012, 0.0036, 0.0073)	(0.0013, 0.0055, 0.0136)	(0.0001, 0.0019, 0.0055)	(0.0086, 0.0179, 0.0296)	(0.0008, 0.0041, 0.0104)	(0.0004, 0.0032, 0.0081)	(0.0, 0.0017, 0.0067)	(0.0019, 0.0099, 0.022)	(0.0, 0.0027, 0.0101)	(0.0006, 0.0034, 0.0088)	(0.0029, 0.006, 0.0104)	(0.0002, 0.0028, 0.0075)	(0.0005, 0.002, 0.0046)	(0.001, 0.003, 0.0064)	(0.0022, 0.0043, 0.0071)	(0.0021, 0.0066, 0.0136)	(0.0027, 0.0077, 0.0155)	(0.0, 0.0, 0.0077)	(0.0005, 0.0029, 0.0071)	(0.0016, 0.0069, 0.0161)	(0.0032, 0.0058, 0.0092)	(0.0041, 0.0069, 0.0103)	(0.0026, 0.0047, 0.0076)	(0.0008, 0.0041, 0.011)	(0.0055, 0.013, 0.0222)	(0.0026, 0.0069, 0.0138)	(0.0027, 0.0064, 0.0114)	(0.0011, 0.003, 0.0062)	(0.0041, 0.0067, 0.01)	(0.0, 0.0023, 0.0094)	(0.0007, 0.0038, 0.0096)	(0.0009, 0.0035, 0.0075)	(0.0014, 0.0049, 0.0107)	(0.0, 0.0006, 0.0038)	(0.0026, 0.0043, 0.0066)	(0.0, 0.002, 0.0081)	(0.0, 0.0019, 0.0073)	(0.0078, 0.0126, 0.0186)
ENSG00000165424	(0.0045, 0.0053, 0.0063)	(0.004, 0.0049, 0.006)	(0.0013, 0.0027, 0.0047)	(0.0044, 0.0055, 0.0069)	(0.0041, 0.0056, 0.0072)	(0.0072, 0.0085, 0.0099)	(0.0004, 0.0022, 0.0052)	(0.004, 0.0049, 0.0061)	(0.0016, 0.0026, 0.0038)	(0.0013, 0.0021, 0.0032)	(0.0012, 0.0018, 0.0027)	(0.0008, 0.0019, 0.0035)	(0.0024, 0.0045, 0.0072)	(0.0012, 0.0019, 0.0028)	(0.0025, 0.0038, 0.0053)	(0.0017, 0.0024, 0.0033)	(0.0017, 0.0026, 0.0037)	(0.0011, 0.0019, 0.0027)	(0.002, 0.003, 0.0041)	(0.0017, 0.0026, 0.0037)	(0.002, 0.003, 0.0041)	(0.0019, 0.0025, 0.0032)	(0.0017, 0.0025, 0.0033)	(0.0019, 0.0026, 0.0033)	(0.0043, 0.006, 0.008)	(0.002, 0.0025, 0.0031)	(0.0032, 0.004, 0.0049)	(0.0022, 0.003, 0.004)	(0.0049, 0.0063, 0.008)	(0.0035, 0.0098, 0.0191)	VG Unavailable	(0.02, 0.0255, 0.0324)	(0.0044, 0.0055, 0.0067)	(0.0037, 0.0045, 0.0053)	(0.0019, 0.0024, 0.0028)	(0.001, 0.0018, 0.003)	(0.0021, 0.0045, 0.0078)	(0.0021, 0.0031, 0.0042)	(0.0063, 0.0092, 0.0129)	(0.0034, 0.0048, 0.0065)	(0.0049, 0.0065, 0.008)	(0.0026, 0.0049, 0.0082)	(0.0019, 0.0036, 0.0055)	(0.0023, 0.0043, 0.0067)	(0.0013, 0.0021, 0.0031)	(0.0024, 0.0037, 0.0053)	(0.0045, 0.0056, 0.0068)	(0.0018, 0.0028, 0.0042)	(0.0027, 0.0044, 0.0064)	(0.0524, 0.0677, 0.0863)
ENSG00000165434	(0.0069, 0.0104, 0.0145)	(0.0068, 0.0114, 0.0172)	(0.0046, 0.0116, 0.0227)	(0.006, 0.0086, 0.0116)	(0.0045, 0.0081, 0.0132)	(0.0034, 0.0058, 0.0089)	(0.0056, 0.0256, 0.0639)	(0.0092, 0.0138, 0.0199)	(0.001, 0.0021, 0.0035)	(0.0021, 0.0043, 0.0077)	(0.0046, 0.0091, 0.0155)	(0.0039, 0.0072, 0.0114)	(0.003, 0.0054, 0.0084)	(0.0012, 0.0022, 0.0038)	(0.001, 0.002, 0.0032)	(0.0014, 0.0038, 0.007)	(0.0022, 0.004, 0.0064)	(0.004, 0.0066, 0.0097)	(0.0035, 0.0087, 0.016)	(0.0016, 0.0045, 0.009)	(0.0041, 0.0134, 0.0276)	(0.004, 0.0068, 0.0101)	(0.0071, 0.0107, 0.015)	(0.0054, 0.0103, 0.0177)	(0.0016, 0.0075, 0.0176)	(0.0093, 0.0146, 0.0205)	(0.014, 0.02, 0.0271)	(0.0099, 0.0178, 0.029)	(0.011, 0.0231, 0.0389)	(0.0008, 0.0096, 0.0309)	VG Unavailable	VG Unavailable	(0.0058, 0.0089, 0.013)	(0.0118, 0.0155, 0.0192)	(0.0087, 0.012, 0.0159)	(0.0069, 0.0173, 0.0317)	(0.0062, 0.0114, 0.018)	(0.0038, 0.0076, 0.0126)	(0.0068, 0.0103, 0.0144)	(0.0103, 0.0174, 0.0274)	(0.0091, 0.0157, 0.0237)	(0.0066, 0.0118, 0.0191)	(0.0021, 0.0072, 0.0146)	(0.0066, 0.015, 0.0279)	(0.0072, 0.0139, 0.0231)	(0.0026, 0.0074, 0.0144)	(0.0184, 0.0228, 0.0276)	(0.0062, 0.012, 0.0193)	(0.0025, 0.0086, 0.0174)	(0.0171, 0.0261, 0.0364)
ENSG00000165443	(0.0159, 0.0247, 0.0354)	(0.0021, 0.008, 0.0174)	(0.0138, 0.0246, 0.0389)	(0.013, 0.0309, 0.0557)	(0.0104, 0.0244, 0.0437)	(0.0161, 0.0267, 0.041)	VG Unavailable	(0.0067, 0.0161, 0.0303)	(0.0, 0.0005, 0.0022)	(0.0004, 0.0021, 0.005)	(0.0007, 0.0027, 0.0055)	(0.0, 0.0007, 0.0031)	(0.0003, 0.0016, 0.0038)	(0.0, 0.0, 0.0029)	(0.0008, 0.0025, 0.0049)	(0.0007, 0.0025, 0.0056)	(0.0, 0.0005, 0.0022)	(0.0005, 0.0021, 0.005)	(0.0002, 0.0018, 0.0045)	(0.0006, 0.0027, 0.0055)	(0.0004, 0.0017, 0.0037)	(0.0036, 0.0111, 0.0234)	(0.0151, 0.0307, 0.0517)	(0.0145, 0.0266, 0.0439)	(0.0032, 0.0125, 0.0264)	(0.0047, 0.009, 0.0145)	VG Unavailable	(0.003, 0.0222, 0.0603)	(0.0368, 0.0856, 0.1571)	(0.0, 0.0, 0.0201)	VG Unavailable	VG Unavailable	(0.0144, 0.0279, 0.0471)	(0.0259, 0.0415, 0.0603)	(0.0072, 0.0167, 0.0301)	(0.0035, 0.015, 0.0344)	(0.103, 0.1553, 0.2181)	(0.0048, 0.0119, 0.0228)	(0.0004, 0.0025, 0.006)	(0.0165, 0.0314, 0.054)	(0.0144, 0.0278, 0.0441)	(0.0034, 0.0287, 0.0792)	(0.0, 0.0047, 0.0185)	(0.0159, 0.055, 0.1109)	(0.0067, 0.033, 0.0834)	(0.0005, 0.0019, 0.0047)	(0.0093, 0.0187, 0.0315)	(0.0, 0.0, 0.0527)	(0.0, 0.0063, 0.0224)	VG Unavailable
ENSG00000165449	(0.0333, 0.0562, 0.0836)	(0.0267, 0.0584, 0.1096)	(0.0058, 0.0077, 0.0096)	(0.0278, 0.0401, 0.0556)	(0.0197, 0.0386, 0.0603)	(0.0247, 0.0338, 0.0448)	VG Unavailable	(0.0315, 0.0544, 0.0846)	(0.0052, 0.0145, 0.029)	(0.0153, 0.0308, 0.0516)	(0.0058, 0.0127, 0.0231)	(0.0307, 0.0395, 0.0491)	(0.0384, 0.0519, 0.069)	(0.0085, 0.0177, 0.0301)	(0.002, 0.0094, 0.0216)	(0.006, 0.0171, 0.0358)	(0.0031, 0.0153, 0.0349)	(0.0035, 0.01, 0.0198)	(0.0069, 0.018, 0.0352)	(0.0112, 0.0282, 0.058)	(0.0, 0.0075, 0.028)	(0.0726, 0.1302, 0.2015)	(0.1059, 0.1328, 0.1661)	(0.0103, 0.0312, 0.0627)	(0.0245, 0.0308, 0.0372)	(0.03, 0.0588, 0.0976)	VG Unavailable	(0.0748, 0.104, 0.1404)	(0.0331, 0.0604, 0.0955)	(0.0019, 0.0052, 0.0102)	(0.1222, 0.2132, 0.3271)	VG Unavailable	(0.0513, 0.0851, 0.1271)	(0.037, 0.0463, 0.0579)	(0.0421, 0.0658, 0.0924)	(0.0086, 0.0136, 0.0194)	(0.0101, 0.0295, 0.0607)	(0.0157, 0.0278, 0.0419)	(0.0099, 0.0164, 0.0253)	(0.089, 0.1744, 0.2788)	VG Unavailable	(0.0178, 0.0376, 0.0643)	(0.0512, 0.0844, 0.1315)	(0.0248, 0.0335, 0.0434)	(0.051, 0.0955, 0.154)	(0.0069, 0.0168, 0.0309)	(0.0161, 0.0204, 0.0252)	(0.0087, 0.0162, 0.0259)	(0.0079, 0.0151, 0.0241)	VG Unavailable
ENSG00000165457	(0.0067, 0.0165, 0.0298)	(0.0113, 0.0302, 0.0558)	(0.0001, 0.0172, 0.0659)	VG Unavailable	(0.0017, 0.0278, 0.0901)	VG Unavailable	VG Unavailable	(0.0022, 0.0169, 0.0471)	VG Unavailable	VG Unavailable	VG Unavailable	VG Unavailable	VG Unavailable	VG Unavailable	VG Unavailable	VG Unavailable	VG Unavailable	VG Unavailable	VG Unavailable	VG Unavailable	VG Unavailable	(0.0029, 0.0239, 0.0641)	(0.0, 0.0104, 0.0448)	(0.0, 0.0033, 0.0243)	VG Unavailable	(0.0007, 0.0129, 0.0432)	VG Unavailable	VG Unavailable	VG Unavailable	VG Unavailable	VG Unavailable	VG Unavailable	(0.0108, 0.0504, 0.1214)	VG Unavailable	(0.0252, 0.0546, 0.0958)	VG Unavailable	VG Unavailable	VG Unavailable	VG Unavailable	VG Unavailable	VG Unavailable	VG Unavailable	VG Unavailable	VG Unavailable	VG Unavailable	VG Unavailable	VG Unavailable	VG Unavailable	VG Unavailable	VG Unavailable
ENSG00000165458	(0.0022, 0.0033, 0.0046)	(0.0029, 0.0043, 0.0059)	(0.0011, 0.0024, 0.004)	(0.0038, 0.0056, 0.0078)	(0.0012, 0.0025, 0.0042)	(0.0034, 0.0046, 0.0062)	(0.0, 0.0062, 0.0232)	(0.0032, 0.0049, 0.0071)	(0.0009, 0.0032, 0.007)	(0.0027, 0.0078, 0.0157)	(0.0022, 0.0053, 0.0097)	(0.0028, 0.0079, 0.0163)	(0.0037, 0.0097, 0.0201)	(0.0034, 0.0064, 0.0103)	(0.0006, 0.0032, 0.0075)	(0.0041, 0.0113, 0.0226)	(0.0011, 0.0045, 0.01)	(0.0024, 0.0056, 0.0101)	(0.0012, 0.0038, 0.0079)	(0.002, 0.0056, 0.0104)	(0.0039, 0.009, 0.0163)	(0.0024, 0.0036, 0.0051)	(0.0027, 0.0043, 0.0061)	(0.0019, 0.0029, 0.0042)	(0.0025, 0.004, 0.0058)	(0.0028, 0.004, 0.0054)	(0.0021, 0.0034, 0.0048)	(0.0019, 0.0031, 0.0045)	(0.0015, 0.0027, 0.0042)	(0.0007, 0.0029, 0.0062)	(0.001, 0.0024, 0.0044)	(0.003, 0.0065, 0.0117)	(0.0034, 0.0047, 0.0062)	(0.0046, 0.0055, 0.0064)	(0.0028, 0.004, 0.0053)	(0.0045, 0.0077, 0.0119)	(0.0037, 0.0063, 0.0101)	(0.0015, 0.0026, 0.0039)	(0.0016, 0.0028, 0.0045)	(0.0031, 0.0049, 0.0068)	(0.0038, 0.0056, 0.0076)	(0.0006, 0.002, 0.0037)	(0.0026, 0.0045, 0.0068)	(0.0026, 0.0044, 0.0066)	(0.0033, 0.0055, 0.0081)	(0.0022, 0.0038, 0.0058)	(0.0028, 0.0038, 0.005)	(0.0019, 0.0042, 0.0075)	(0.001, 0.0035, 0.0079)	(0.0045, 0.0061, 0.008)
ENSG00000165471	VG Unavailable	VG Unavailable	VG Unavailable	VG Unavailable	VG Unavailable	VG Unavailable	VG Unavailable	VG Unavailable	VG Unavailable	VG Unavailable	VG Unavailable	VG Unavailable	VG Unavailable	VG Unavailable	VG Unavailable	VG Unavailable	VG Unavailable	VG Unavailable	VG Unavailable	VG Unavailable	VG Unavailable	VG Unavailable	VG Unavailable	VG Unavailable	VG Unavailable	VG Unavailable	VG Unavailable	VG Unavailable	VG Unavailable	VG Unavailable	VG Unavailable	(0.1989, 0.2545, 0.3168)	VG Unavailable	VG Unavailable	VG Unavailable	VG Unavailable	VG Unavailable	VG Unavailable	VG Unavailable	VG Unavailable	VG Unavailable	VG Unavailable	VG Unavailable	VG Unavailable	VG Unavailable	VG Unavailable	VG Unavailable	VG Unavailable	VG Unavailable	VG Unavailable
ENSG00000165474	(0.5071, 0.7968, 1.1105)	(0.2072, 0.2988, 0.4118)	VG Unavailable	VG Unavailable	(0.2915, 0.6243, 1.0746)	VG Unavailable	VG Unavailable	(0.3788, 0.6509, 0.9695)	(0.1057, 0.2346, 0.4522)	(0.0086, 0.0689, 0.1726)	VG Unavailable	(0.0339, 0.0841, 0.1573)	VG Unavailable	(0.0349, 0.0849, 0.146)	(0.068, 0.1759, 0.3404)	VG Unavailable	VG Unavailable	(0.0346, 0.0787, 0.1431)	VG Unavailable	VG Unavailable	(0.007, 0.0361, 0.0868)	(0.0897, 0.2304, 0.4628)	(0.0081, 0.0149, 0.0231)	VG Unavailable	(nan, nan, nan)	(0.2496, 0.4014, 0.6119)	VG Unavailable	VG Unavailable	VG Unavailable	(0.0, 0.0, 0.0199)	(0.0684, 0.1645, 0.3027)	(0.0139, 0.0226, 0.0342)	VG Unavailable	VG Unavailable	(0.1486, 0.2026, 0.2662)	VG Unavailable	VG Unavailable	VG Unavailable	(0.0854, 0.1683, 0.2731)	(nan, nan, nan)	(0.0369, 0.0387, 0.0406)	(0.0064, 0.0132, 0.0225)	(0.0075, 0.0222, 0.0465)	VG Unavailable	(0.0324, 0.0667, 0.1134)	(0.0004, 0.0131, 0.0427)	(0.0945, 0.172, 0.2661)	VG Unavailable	(0.0099, 0.0172, 0.0255)	VG Unavailable
ENSG00000165475	(0.0098, 0.0121, 0.0145)	(0.01, 0.0132, 0.0168)	(0.0102, 0.0145, 0.0193)	(0.007, 0.0097, 0.013)	(0.0054, 0.0087, 0.013)	(0.0122, 0.0154, 0.019)	(0.0, 0.0, 0.0137)	(0.0093, 0.0123, 0.0158)	(0.007, 0.0106, 0.0149)	(0.0063, 0.0101, 0.0145)	(0.0074, 0.0103, 0.0137)	(0.0067, 0.0096, 0.0131)	(0.0064, 0.0098, 0.0136)	(0.0083, 0.0119, 0.016)	(0.0062, 0.0095, 0.0131)	(0.0068, 0.01, 0.014)	(0.0063, 0.0092, 0.0125)	(0.0051, 0.0074, 0.0099)	(0.0063, 0.0091, 0.0129)	(0.0066, 0.0106, 0.0153)	(0.0102, 0.0149, 0.0202)	(0.0069, 0.0102, 0.0134)	(0.0069, 0.009, 0.0114)	(0.0056, 0.0081, 0.011)	(0.0291, 0.0353, 0.0418)	(0.0084, 0.0108, 0.0135)	(0.0071, 0.0102, 0.0144)	(0.0093, 0.0131, 0.0176)	(0.0146, 0.0199, 0.0259)	(0.005, 0.0084, 0.0127)	(0.0289, 0.041, 0.0562)	(0.0114, 0.0148, 0.0186)	(0.007, 0.0095, 0.0124)	(0.0072, 0.0106, 0.0144)	(0.0082, 0.0102, 0.0124)	(0.0063, 0.0108, 0.0175)	(0.0062, 0.0096, 0.0135)	(0.01, 0.0146, 0.0202)	(0.0072, 0.0102, 0.0137)	(0.0222, 0.0289, 0.0366)	(0.0165, 0.0209, 0.0261)	(0.007, 0.0112, 0.017)	(0.0067, 0.0094, 0.0129)	(0.008, 0.0121, 0.0171)	(0.0065, 0.009, 0.0118)	(0.0058, 0.0101, 0.016)	(0.0094, 0.0118, 0.0145)	(0.0041, 0.0076, 0.0126)	(0.0186, 0.0276, 0.039)	(0.0178, 0.0246, 0.0327)
ENSG00000165476	(0.0036, 0.0055, 0.0076)	(0.0024, 0.0041, 0.0064)	(0.0005, 0.0027, 0.0067)	(0.0046, 0.0067, 0.0095)	(0.0047, 0.0076, 0.0109)	(0.0035, 0.0048, 0.0064)	(0.0, 0.0027, 0.0178)	(0.0018, 0.0035, 0.0056)	(0.0003, 0.0056, 0.0174)	(0.0033, 0.0116, 0.0244)	(0.0051, 0.0125, 0.0227)	(0.0014, 0.0032, 0.0061)	(0.001, 0.0029, 0.0057)	(0.0033, 0.0087, 0.0179)	(0.0, 0.0032, 0.0152)	(0.0104, 0.0189, 0.0296)	(0.0086, 0.0175, 0.0308)	(0.0, 0.0037, 0.0145)	(0.0024, 0.0071, 0.0144)	(0.0075, 0.015, 0.0256)	(0.0015, 0.004, 0.0078)	(0.0037, 0.0062, 0.0093)	(0.0021, 0.0044, 0.0077)	(0.0024, 0.0044, 0.007)	(0.0026, 0.0055, 0.0092)	(0.0026, 0.0043, 0.0064)	(0.0048, 0.0064, 0.0083)	(0.0023, 0.0051, 0.0089)	(0.0034, 0.0078, 0.0131)	(0.0, 0.0038, 0.0179)	(0.0012, 0.0047, 0.0096)	(0.0039, 0.0103, 0.0193)	(0.0057, 0.0082, 0.0108)	(0.0024, 0.0054, 0.0097)	(0.0019, 0.0034, 0.0054)	(0.0002, 0.0027, 0.0075)	(0.0027, 0.0076, 0.0153)	(0.0026, 0.0055, 0.0095)	(0.0039, 0.0078, 0.013)	(0.004, 0.0063, 0.0091)	(0.0065, 0.0094, 0.0123)	(0.0023, 0.0056, 0.0104)	(0.0045, 0.0087, 0.0148)	(0.0028, 0.0086, 0.0186)	(0.0005, 0.0024, 0.0057)	(0.0021, 0.0063, 0.0132)	(0.0037, 0.0056, 0.0079)	(0.0018, 0.0051, 0.0098)	(0.0018, 0.0054, 0.0109)	(0.0413, 0.066, 0.0987)
ENSG00000165478	(0.0235, 0.0313, 0.0408)	(0.0105, 0.0156, 0.0215)	VG Unavailable	VG Unavailable	(0.0009, 0.0104, 0.0313)	VG Unavailable	VG Unavailable	(0.0215, 0.0307, 0.0413)	(0.0019, 0.0035, 0.0056)	(0.0029, 0.0049, 0.0073)	(0.0019, 0.0032, 0.0049)	(0.0006, 0.0017, 0.0033)	(0.0008, 0.0025, 0.0051)	(0.0017, 0.0028, 0.0042)	(0.0011, 0.0021, 0.0032)	(0.0029, 0.0046, 0.0068)	(0.0027, 0.0046, 0.007)	(0.0003, 0.0008, 0.0013)	(0.0012, 0.0023, 0.0037)	(0.0022, 0.0039, 0.0061)	(0.0027, 0.0044, 0.0064)	VG Unavailable	VG Unavailable	(0.0287, 0.0641, 0.1084)	VG Unavailable	(0.0191, 0.0433, 0.0776)	VG Unavailable	(0.0144, 0.0645, 0.1559)	VG Unavailable	VG Unavailable	VG Unavailable	(0.271, 0.3845, 0.517)	VG Unavailable	VG Unavailable	(0.0429, 0.0523, 0.0641)	VG Unavailable	VG Unavailable	(0.0375, 0.0854, 0.1536)	(0.066, 0.1458, 0.2543)	VG Unavailable	VG Unavailable	VG Unavailable	VG Unavailable	VG Unavailable	VG Unavailable	VG Unavailable	VG Unavailable	VG Unavailable	VG Unavailable	VG Unavailable
ENSG00000165480	VG Unavailable	(0.4838, 0.7653, 1.1375)	VG Unavailable	VG Unavailable	VG Unavailable	VG Unavailable	VG Unavailable	VG Unavailable	VG Unavailable	VG Unavailable	VG Unavailable	VG Unavailable	VG Unavailable	VG Unavailable	VG Unavailable	(0.533, 0.8481, 1.2875)	VG Unavailable	VG Unavailable	VG Unavailable	VG Unavailable	VG Unavailable	VG Unavailable	(0.224, 0.307, 0.4087)	VG Unavailable	(0.3894, 0.4763, 0.5623)	VG Unavailable	(0.4515, 0.5511, 0.6653)	VG Unavailable	VG Unavailable	VG Unavailable	(0.3813, 0.5372, 0.7271)	(0.3082, 0.8834, 1.783)	(0.3831, 0.5669, 0.7919)	VG Unavailable	VG Unavailable	VG Unavailable	VG Unavailable	VG Unavailable	VG Unavailable	(0.2713, 0.3601, 0.4506)	(0.2839, 0.3652, 0.4603)	(0.4235, 0.8237, 1.3653)	(0.3259, 0.5006, 0.7099)	(0.4636, 0.6517, 0.881)	(0.3684, 0.548, 0.801)	(0.5005, 0.6254, 0.7581)	VG Unavailable	VG Unavailable	(0.318, 0.5346, 0.8175)	(0.5673, 0.8006, 1.0976)
ENSG00000165487	(0.0038, 0.005, 0.0066)	(0.0032, 0.0048, 0.0066)	(0.0058, 0.0081, 0.0111)	(0.0031, 0.0049, 0.0071)	(0.0015, 0.003, 0.005)	(0.003, 0.0042, 0.0058)	(0.0, 0.0, 0.0105)	(0.0016, 0.0027, 0.004)	(0.0005, 0.0019, 0.0045)	(0.0004, 0.002, 0.0049)	(0.0002, 0.0011, 0.0029)	(0.0017, 0.0028, 0.004)	(0.0009, 0.0018, 0.0028)	(0.0001, 0.0012, 0.0031)	(0.0007, 0.002, 0.0039)	(0.0011, 0.0029, 0.0055)	(0.0015, 0.0032, 0.0055)	(0.0008, 0.0021, 0.0037)	(0.0001, 0.0012, 0.0032)	(0.0004, 0.0018, 0.0045)	(0.0019, 0.0044, 0.0075)	(0.0014, 0.0028, 0.0046)	(0.0018, 0.0028, 0.0042)	(0.0019, 0.0034, 0.0054)	(0.0034, 0.005, 0.0068)	(0.0016, 0.0028, 0.0045)	(0.0013, 0.0025, 0.004)	(0.0052, 0.0074, 0.0098)	(0.0052, 0.0072, 0.0095)	(0.0055, 0.0112, 0.0191)	(0.0038, 0.0064, 0.0096)	(0.0081, 0.0129, 0.0185)	(0.0033, 0.0046, 0.0061)	(0.0043, 0.0057, 0.0073)	(0.0026, 0.0037, 0.0049)	(0.0019, 0.0037, 0.006)	(0.0005, 0.0019, 0.004)	(0.0017, 0.0032, 0.0052)	(0.0014, 0.0024, 0.0036)	(0.0032, 0.0044, 0.0059)	(0.0034, 0.0047, 0.0062)	(0.0023, 0.0046, 0.0076)	(0.0026, 0.0044, 0.0068)	(0.0008, 0.0019, 0.0035)	(0.0023, 0.0041, 0.0066)	(0.0012, 0.0022, 0.0036)	(0.0037, 0.0048, 0.006)	(0.002, 0.0039, 0.0065)	(0.0006, 0.002, 0.0042)	(0.0083, 0.0115, 0.0153)
ENSG00000165490	VG Unavailable	VG Unavailable	VG Unavailable	VG Unavailable	VG Unavailable	VG Unavailable	VG Unavailable	VG Unavailable	VG Unavailable	VG Unavailable	VG Unavailable	VG Unavailable	VG Unavailable	VG Unavailable	VG Unavailable	VG Unavailable	VG Unavailable	VG Unavailable	VG Unavailable	VG Unavailable	VG Unavailable	VG Unavailable	VG Unavailable	VG Unavailable	(0.0104, 0.0188, 0.0287)	VG Unavailable	(0.0076, 0.0124, 0.0186)	VG Unavailable	VG Unavailable	VG Unavailable	(0.0214, 0.0353, 0.0529)	VG Unavailable	(0.0257, 0.0546, 0.0943)	VG Unavailable	VG Unavailable	VG Unavailable	VG Unavailable	VG Unavailable	VG Unavailable	VG Unavailable	(0.0439, 0.0729, 0.1058)	VG Unavailable	VG Unavailable	(0.0201, 0.0396, 0.066)	VG Unavailable	(0.01, 0.0154, 0.022)	VG Unavailable	VG Unavailable	VG Unavailable	(0.0352, 0.0544, 0.0798)
ENSG00000165494	(0.0014, 0.0035, 0.0063)	(0.0008, 0.0026, 0.0058)	(0.0, 0.0, 0.0047)	(0.0001, 0.0018, 0.006)	(0.0, 0.0005, 0.0071)	(0.0005, 0.0021, 0.005)	(0.0, 0.0044, 0.0193)	(0.0022, 0.0047, 0.0081)	(0.0002, 0.0052, 0.018)	(0.0003, 0.0108, 0.0373)	(0.0, 0.002, 0.0144)	(0.0008, 0.0038, 0.0098)	(0.0014, 0.0058, 0.0126)	(0.0026, 0.0118, 0.0268)	(0.0, 0.0048, 0.018)	(0.0154, 0.0387, 0.0747)	(0.0, 0.0012, 0.0174)	(0.0, 0.0002, 0.0349)	(0.0109, 0.0247, 0.0501)	(0.001, 0.0093, 0.0275)	(0.0, 0.0, 0.0063)	(0.002, 0.0052, 0.0098)	(0.0, 0.0008, 0.0033)	(0.0012, 0.004, 0.0088)	(0.0029, 0.006, 0.0098)	(0.0002, 0.0022, 0.0058)	(0.0, 0.0, 0.0056)	(0.0022, 0.0069, 0.0141)	(0.0, 0.0005, 0.011)	(0.0032, 0.0183, 0.0467)	(0.0003, 0.0022, 0.006)	(0.0, 0.0034, 0.0126)	(0.0023, 0.0045, 0.0079)	(0.0036, 0.0069, 0.0113)	(0.0048, 0.008, 0.0124)	(0.0003, 0.0027, 0.008)	(0.0018, 0.0056, 0.0111)	(0.0, 0.0018, 0.0067)	(0.0033, 0.0093, 0.0183)	(0.0025, 0.0047, 0.0071)	(0.0032, 0.0052, 0.0075)	(0.0, 0.0009, 0.007)	(0.0002, 0.002, 0.0061)	(0.0006, 0.0028, 0.0062)	(0.0, 0.0, 0.0105)	(0.0021, 0.0047, 0.0083)	(0.0011, 0.0029, 0.0053)	(0.0007, 0.0052, 0.0138)	(0.0002, 0.0036, 0.0109)	(0.0098, 0.0179, 0.0294)
ENSG00000165495	(0.0086, 0.0152, 0.0236)	(0.0138, 0.0236, 0.0363)	(0.0147, 0.0247, 0.0383)	(0.0055, 0.0099, 0.0155)	(0.0036, 0.0093, 0.0174)	(0.0084, 0.0142, 0.0221)	(0.0, 0.0071, 0.0544)	(0.008, 0.0191, 0.0359)	(0.0, 0.001, 0.0037)	(0.0027, 0.007, 0.0143)	(0.0019, 0.0056, 0.0108)	(0.0002, 0.0012, 0.0033)	(0.0013, 0.0033, 0.0062)	(0.001, 0.0021, 0.0037)	(0.0009, 0.0022, 0.0043)	(0.0, 0.0018, 0.0096)	(0.0028, 0.0071, 0.0135)	(0.0002, 0.002, 0.0061)	(0.0047, 0.0107, 0.0188)	(0.0041, 0.0119, 0.0237)	(0.0001, 0.0052, 0.0173)	(0.004, 0.0099, 0.0175)	(0.004, 0.0105, 0.0196)	(0.0022, 0.0069, 0.0146)	(0.0327, 0.0593, 0.0926)	(0.0015, 0.0057, 0.0123)	VG Unavailable	(0.0019, 0.0044, 0.0078)	(0.0088, 0.0157, 0.0249)	(0.0, 0.0, 0.0311)	VG Unavailable	VG Unavailable	(0.004, 0.0055, 0.0075)	(0.0043, 0.0064, 0.0091)	(0.0043, 0.0065, 0.0088)	(0.0019, 0.0039, 0.0067)	(0.0065, 0.0121, 0.0197)	(0.0051, 0.0084, 0.0124)	(0.0001, 0.0016, 0.005)	(0.0097, 0.018, 0.0293)	(0.0074, 0.0135, 0.0221)	(0.0251, 0.0444, 0.0691)	(0.0005, 0.0086, 0.0251)	(0.0038, 0.011, 0.0219)	(0.0016, 0.0066, 0.0153)	(0.0124, 0.0172, 0.0229)	(0.0056, 0.0074, 0.0094)	(0.0014, 0.0058, 0.0134)	(0.0079, 0.0184, 0.0329)	VG Unavailable
ENSG00000165496	VG Unavailable	VG Unavailable	VG Unavailable	VG Unavailable	VG Unavailable	VG Unavailable	VG Unavailable	VG Unavailable	VG Unavailable	VG Unavailable	VG Unavailable	VG Unavailable	VG Unavailable	VG Unavailable	VG Unavailable	VG Unavailable	VG Unavailable	VG Unavailable	VG Unavailable	VG Unavailable	VG Unavailable	VG Unavailable	VG Unavailable	VG Unavailable	VG Unavailable	VG Unavailable	VG Unavailable	VG Unavailable	VG Unavailable	VG Unavailable	VG Unavailable	VG Unavailable	VG Unavailable	VG Unavailable	VG Unavailable	VG Unavailable	VG Unavailable	VG Unavailable	VG Unavailable	VG Unavailable	VG Unavailable	VG Unavailable	VG Unavailable	VG Unavailable	VG Unavailable	(0.0002, 0.0106, 0.0387)	VG Unavailable	VG Unavailable	VG Unavailable	VG Unavailable
ENSG00000165501	(0.0488, 0.0646, 0.0832)	(0.0287, 0.0435, 0.0612)	(0.0, 0.0, 0.0113)	(0.0066, 0.0199, 0.0398)	(0.0087, 0.0247, 0.0478)	(0.0062, 0.014, 0.0265)	VG Unavailable	(0.0353, 0.0526, 0.0712)	VG Unavailable	VG Unavailable	VG Unavailable	VG Unavailable	VG Unavailable	VG Unavailable	VG Unavailable	VG Unavailable	VG Unavailable	VG Unavailable	VG Unavailable	VG Unavailable	VG Unavailable	(0.0073, 0.0165, 0.0302)	(0.0062, 0.0125, 0.0199)	(0.0094, 0.0195, 0.0341)	(0.0001, 0.0044, 0.0146)	(0.0012, 0.0056, 0.013)	(0.0025, 0.0055, 0.0103)	(0.0055, 0.0175, 0.0366)	(0.0024, 0.0153, 0.0418)	VG Unavailable	(0.0013, 0.0044, 0.0094)	(0.0203, 0.0487, 0.0904)	(0.0077, 0.0146, 0.0235)	(0.0158, 0.0318, 0.0521)	(0.0027, 0.0087, 0.0183)	(0.0053, 0.0206, 0.0489)	(0.0121, 0.0276, 0.0496)	(0.0094, 0.0226, 0.0452)	VG Unavailable	(0.0082, 0.018, 0.0306)	(0.0116, 0.0213, 0.0332)	(0.0, 0.0023, 0.0286)	(0.0052, 0.0159, 0.0311)	(0.0096, 0.0198, 0.0328)	(0.0048, 0.0142, 0.0295)	(0.001, 0.0023, 0.004)	(0.0113, 0.0224, 0.0368)	(0.0005, 0.0115, 0.0384)	(0.0, 0.0, 1.1517)	(0.0295, 0.0466, 0.0686)
ENSG00000165502	(0.009, 0.0113, 0.0137)	(0.0075, 0.0094, 0.0116)	(0.0045, 0.0064, 0.0087)	(0.0076, 0.0097, 0.0122)	(0.0072, 0.01, 0.0134)	(0.0088, 0.011, 0.0134)	VG Unavailable	(0.0115, 0.0155, 0.0196)	(0.0034, 0.0056, 0.0085)	(0.0041, 0.0069, 0.0108)	(0.0043, 0.0067, 0.0097)	(0.0056, 0.0085, 0.0119)	(0.006, 0.0089, 0.0127)	(0.005, 0.0073, 0.0106)	(0.0029, 0.0049, 0.0072)	(0.005, 0.0079, 0.0113)	(0.0023, 0.0038, 0.0058)	(0.005, 0.0077, 0.0109)	(0.0024, 0.0042, 0.0064)	(0.0026, 0.0049, 0.008)	(0.0049, 0.0079, 0.0118)	(0.007, 0.0096, 0.0123)	(0.0049, 0.0065, 0.0085)	(0.007, 0.0095, 0.0122)	(0.0037, 0.0048, 0.0061)	(0.0068, 0.0088, 0.0111)	(0.0038, 0.005, 0.0064)	(0.006, 0.0079, 0.0101)	(0.0048, 0.0065, 0.0085)	(0.0028, 0.0058, 0.0097)	(0.0068, 0.0115, 0.0174)	(0.0021, 0.0034, 0.0051)	(0.0068, 0.0087, 0.0108)	(0.0043, 0.0055, 0.0067)	(0.0093, 0.0115, 0.0141)	(0.022, 0.0318, 0.044)	(0.0086, 0.0116, 0.0148)	(0.01, 0.0149, 0.0197)	(0.0089, 0.0124, 0.0168)	(0.008, 0.01, 0.0123)	(0.0074, 0.0094, 0.0115)	(0.0051, 0.008, 0.0115)	(0.0063, 0.0096, 0.0136)	(0.0047, 0.0067, 0.0092)	(0.0059, 0.008, 0.0103)	(0.004, 0.0055, 0.0072)	(0.0102, 0.0126, 0.0153)	(0.012, 0.0184, 0.0267)	(0.0107, 0.017, 0.0255)	(0.0048, 0.006, 0.0075)
ENSG00000165506	(0.0068, 0.0112, 0.0168)	(0.004, 0.0076, 0.0122)	(0.0007, 0.0037, 0.0077)	(0.0042, 0.0096, 0.0177)	(0.0026, 0.0075, 0.0147)	(0.0088, 0.0144, 0.0218)	(0.0, 0.0076, 0.0538)	(0.0057, 0.0106, 0.0166)	(0.0041, 0.0121, 0.0236)	(0.0014, 0.0087, 0.023)	(0.0022, 0.0072, 0.0148)	(0.0018, 0.0057, 0.0114)	(0.0006, 0.0032, 0.008)	(0.0014, 0.0066, 0.0144)	(0.0009, 0.0049, 0.0119)	(0.0029, 0.0111, 0.0243)	(0.0067, 0.0136, 0.0223)	(0.0025, 0.0079, 0.0158)	(0.003, 0.0103, 0.0233)	(0.0014, 0.0109, 0.0297)	(0.0005, 0.007, 0.0204)	(0.0041, 0.0092, 0.0167)	(0.0051, 0.0083, 0.0127)	(0.0032, 0.0083, 0.0155)	(0.0025, 0.0053, 0.0089)	(0.0016, 0.0056, 0.0114)	(0.0009, 0.0024, 0.0044)	(0.0021, 0.007, 0.0146)	(0.0012, 0.005, 0.0109)	(0.0, 0.0021, 0.0204)	(0.0005, 0.0024, 0.0062)	(0.0, 0.0008, 0.0114)	(0.0028, 0.0062, 0.0108)	(0.0029, 0.0063, 0.0111)	(0.0059, 0.0102, 0.0151)	(0.0, 0.0026, 0.0107)	(0.0062, 0.0114, 0.0176)	(0.0011, 0.0049, 0.0116)	(0.002, 0.0052, 0.0103)	(0.0073, 0.0121, 0.0187)	(0.0096, 0.0157, 0.0231)	(0.0001, 0.0025, 0.0094)	(0.0024, 0.0064, 0.0126)	(0.0018, 0.0058, 0.0118)	(0.0043, 0.0088, 0.0148)	(0.0011, 0.0029, 0.0055)	(0.0006, 0.0025, 0.0054)	(0.0, 0.0, 0.2184)	(0.002, 0.008, 0.0176)	(0.0362, 0.0586, 0.0843)
ENSG00000165507	(0.0054, 0.0064, 0.0075)	(0.0074, 0.0091, 0.0109)	(0.0047, 0.0073, 0.0103)	(0.0074, 0.0093, 0.0112)	(0.0045, 0.0062, 0.008)	(0.0089, 0.0105, 0.0123)	VG Unavailable	(0.0041, 0.0052, 0.0064)	(0.0, 0.0011, 0.0035)	(0.0019, 0.0059, 0.0114)	(0.0006, 0.0022, 0.0048)	(0.0001, 0.001, 0.0032)	(0.0004, 0.0018, 0.0042)	(0.0035, 0.0064, 0.01)	(0.0015, 0.0042, 0.0082)	(0.0124, 0.0197, 0.0291)	(0.0014, 0.0037, 0.007)	(0.0063, 0.011, 0.0165)	(0.0009, 0.0029, 0.0058)	(0.0013, 0.0033, 0.0061)	(0.0005, 0.0023, 0.0054)	(0.0056, 0.0073, 0.0092)	(0.0055, 0.0072, 0.0092)	(0.0055, 0.0072, 0.0092)	(0.0057, 0.0078, 0.0102)	(0.0043, 0.0055, 0.0066)	(0.0313, 0.0397, 0.0489)	(0.0033, 0.0043, 0.0054)	(0.0028, 0.0042, 0.0059)	(0.0028, 0.0062, 0.0106)	(0.0463, 0.0699, 0.1005)	(0.0031, 0.0054, 0.0085)	(0.0034, 0.0041, 0.005)	(0.0055, 0.0068, 0.0084)	(0.0044, 0.0052, 0.0063)	(0.004, 0.006, 0.0084)	(0.0031, 0.0041, 0.0052)	(0.0036, 0.0058, 0.009)	(0.0022, 0.0036, 0.0052)	(0.0056, 0.0073, 0.0093)	(0.0069, 0.0084, 0.01)	(0.0101, 0.0148, 0.0199)	(0.006, 0.0089, 0.0123)	(0.01, 0.0139, 0.0186)	(0.0057, 0.0078, 0.0103)	(0.0007, 0.0023, 0.0044)	(0.0043, 0.0052, 0.0063)	(0.0037, 0.0058, 0.0082)	(0.0032, 0.0056, 0.0086)	(0.0338, 0.0457, 0.0592)
ENSG00000165511	VG Unavailable	VG Unavailable	VG Unavailable	VG Unavailable	VG Unavailable	VG Unavailable	VG Unavailable	VG Unavailable	VG Unavailable	VG Unavailable	VG Unavailable	VG Unavailable	VG Unavailable	VG Unavailable	VG Unavailable	VG Unavailable	VG Unavailable	VG Unavailable	VG Unavailable	VG Unavailable	VG Unavailable	VG Unavailable	VG Unavailable	VG Unavailable	VG Unavailable	VG Unavailable	VG Unavailable	VG Unavailable	VG Unavailable	VG Unavailable	VG Unavailable	VG Unavailable	VG Unavailable	VG Unavailable	VG Unavailable	VG Unavailable	VG Unavailable	VG Unavailable	VG Unavailable	VG Unavailable	VG Unavailable	VG Unavailable	VG Unavailable	VG Unavailable	VG Unavailable	(0.0247, 0.052, 0.0893)	VG Unavailable	VG Unavailable	VG Unavailable	VG Unavailable
ENSG00000165512	(0.0052, 0.0073, 0.0096)	(0.0055, 0.0082, 0.0113)	(0.0035, 0.0093, 0.0186)	(0.0063, 0.0114, 0.0173)	(0.0076, 0.0136, 0.021)	(0.0109, 0.0153, 0.0207)	(0.0, 0.0077, 0.0282)	(0.0064, 0.0096, 0.0129)	(0.0038, 0.0101, 0.0199)	(0.0092, 0.0203, 0.0342)	(0.0056, 0.0127, 0.0223)	(0.0094, 0.0182, 0.0301)	(0.0053, 0.0111, 0.0196)	(0.0061, 0.0141, 0.0265)	(0.001, 0.0046, 0.0102)	(0.0123, 0.022, 0.0362)	(0.0092, 0.0178, 0.0286)	(0.0053, 0.0114, 0.0195)	(0.0055, 0.0126, 0.0223)	(0.0055, 0.0139, 0.0264)	(0.0024, 0.007, 0.0145)	(0.0036, 0.0072, 0.0122)	(0.0066, 0.0111, 0.0167)	(0.0039, 0.0076, 0.0125)	(0.0054, 0.0108, 0.0179)	(0.0064, 0.0105, 0.0155)	(0.0066, 0.0093, 0.0124)	(0.0061, 0.0114, 0.0178)	(0.0062, 0.0124, 0.021)	(0.0013, 0.0082, 0.0213)	(0.0076, 0.0127, 0.0197)	(0.0077, 0.0133, 0.0203)	(0.0087, 0.0122, 0.0162)	(0.0033, 0.0077, 0.014)	(0.007, 0.0101, 0.0135)	(0.0002, 0.0028, 0.0086)	(0.0063, 0.0107, 0.0164)	(0.0075, 0.0133, 0.0205)	(0.0068, 0.0144, 0.0244)	(0.0037, 0.0086, 0.0153)	(0.0169, 0.024, 0.0333)	(0.0046, 0.0096, 0.0175)	(0.0053, 0.0114, 0.0202)	(0.0049, 0.0099, 0.0166)	(0.0066, 0.0117, 0.0187)	(0.003, 0.006, 0.0104)	(0.0085, 0.0119, 0.0158)	(0.0074, 0.015, 0.0261)	(0.0097, 0.0206, 0.0363)	(0.0144, 0.0264, 0.0432)
ENSG00000165516	(0.0396, 0.0545, 0.0721)	(0.0975, 0.1307, 0.1705)	(0.008, 0.0209, 0.0401)	(0.061, 0.0868, 0.1181)	(0.0576, 0.0956, 0.1489)	(0.0739, 0.0962, 0.1225)	VG Unavailable	(0.0577, 0.0816, 0.1101)	(0.0415, 0.0798, 0.1301)	(0.0, 0.0, 0.0146)	(0.0206, 0.0463, 0.0803)	(0.0274, 0.0476, 0.0734)	(0.0355, 0.0559, 0.083)	(0.0088, 0.0266, 0.0539)	(0.0496, 0.0882, 0.1363)	(0.1405, 0.2602, 0.4)	(0.0362, 0.0766, 0.1326)	(0.0204, 0.0423, 0.0748)	(0.0001, 0.0198, 0.0809)	(0.1264, 0.2576, 0.4502)	(0.0911, 0.1857, 0.3166)	(0.0651, 0.0968, 0.133)	(0.0299, 0.0451, 0.0641)	(0.0973, 0.1376, 0.1833)	(0.0425, 0.0649, 0.0878)	(0.0339, 0.0497, 0.0695)	(0.0497, 0.0721, 0.1008)	(0.0617, 0.0948, 0.1353)	(0.0152, 0.0311, 0.0546)	(0.0226, 0.0558, 0.1127)	(0.0441, 0.0875, 0.1566)	(0.0218, 0.0464, 0.0809)	(0.0766, 0.1029, 0.135)	(0.0291, 0.0472, 0.0713)	(0.045, 0.0614, 0.0793)	(0.0105, 0.0222, 0.0407)	(0.0069, 0.0171, 0.0315)	(0.0722, 0.1116, 0.1561)	(0.0404, 0.0641, 0.0912)	(0.0672, 0.089, 0.1159)	(0.0407, 0.0541, 0.0714)	(0.0292, 0.0577, 0.0987)	(0.0394, 0.0663, 0.1007)	(0.0409, 0.0677, 0.0999)	(0.0201, 0.0359, 0.0543)	(0.018, 0.0283, 0.0402)	(0.0319, 0.0423, 0.0535)	(0.0226, 0.0463, 0.0828)	(0.0049, 0.022, 0.0515)	(0.108, 0.1862, 0.2815)
ENSG00000165521	VG Unavailable	VG Unavailable	(0.0063, 0.0252, 0.0558)	VG Unavailable	VG Unavailable	VG Unavailable	VG Unavailable	VG Unavailable	VG Unavailable	VG Unavailable	(0.0071, 0.0274, 0.0626)	(0.0005, 0.0039, 0.0103)	(0.0002, 0.0039, 0.013)	VG Unavailable	VG Unavailable	VG Unavailable	(0.0, 0.0, 0.0441)	VG Unavailable	VG Unavailable	VG Unavailable	VG Unavailable	VG Unavailable	VG Unavailable	VG Unavailable	VG Unavailable	VG Unavailable	VG Unavailable	VG Unavailable	VG Unavailable	VG Unavailable	VG Unavailable	VG Unavailable	VG Unavailable	VG Unavailable	VG Unavailable	(0.0011, 0.0042, 0.0093)	VG Unavailable	(0.0837, 0.1404, 0.21)	(0.0069, 0.0185, 0.0353)	VG Unavailable	VG Unavailable	VG Unavailable	VG Unavailable	VG Unavailable	VG Unavailable	(0.0031, 0.0099, 0.0205)	(0.0232, 0.0421, 0.0711)	VG Unavailable	VG Unavailable	VG Unavailable
ENSG00000165525	(0.0435, 0.0607, 0.0794)	(0.0843, 0.1171, 0.1558)	(0.0182, 0.0446, 0.0818)	(0.0705, 0.102, 0.1415)	(0.0468, 0.076, 0.1191)	(0.0652, 0.091, 0.1189)	(0.0, 0.001, 0.0406)	(0.0607, 0.0883, 0.1198)	(0.0781, 0.1577, 0.2642)	(0.0013, 0.0631, 0.2379)	(0.0494, 0.1115, 0.2027)	(0.0387, 0.0636, 0.0958)	(0.0538, 0.0897, 0.1413)	(0.0125, 0.0418, 0.0838)	(0.0646, 0.1274, 0.2099)	(0.1641, 0.2955, 0.4722)	(0.0349, 0.0845, 0.1583)	(0.0185, 0.0534, 0.1112)	(0.0323, 0.0915, 0.1855)	(0.0821, 0.2061, 0.3748)	(0.0704, 0.1253, 0.2054)	(0.0917, 0.1333, 0.1832)	(0.0409, 0.0633, 0.0898)	(0.0727, 0.1063, 0.1455)	(0.0511, 0.0725, 0.0975)	(0.0414, 0.0631, 0.0894)	(0.0394, 0.0653, 0.0999)	(0.0357, 0.0644, 0.1022)	(0.0191, 0.0483, 0.0875)	(0.0277, 0.0921, 0.1896)	(0.028, 0.054, 0.0903)	(0.0435, 0.0876, 0.1539)	(0.0499, 0.0681, 0.0895)	(0.0596, 0.0858, 0.1168)	(0.0435, 0.0583, 0.0741)	(0.0177, 0.0361, 0.0587)	(0.0141, 0.0324, 0.0585)	(0.0699, 0.1092, 0.1588)	(0.0522, 0.0909, 0.1398)	(0.0401, 0.0567, 0.0748)	(0.0335, 0.0462, 0.0616)	(0.027, 0.0583, 0.0999)	(0.0213, 0.0424, 0.0726)	(0.0516, 0.084, 0.1278)	(0.0158, 0.0315, 0.0525)	(0.0429, 0.0682, 0.1008)	(0.0308, 0.0436, 0.0586)	(0.0309, 0.0612, 0.106)	(0.0011, 0.0138, 0.0394)	(0.0373, 0.0679, 0.1105)
ENSG00000165526	(0.0098, 0.0132, 0.0171)	(0.0079, 0.0116, 0.0158)	(0.0039, 0.0084, 0.0146)	(0.0055, 0.0098, 0.0152)	(0.0069, 0.0126, 0.0205)	(0.0077, 0.0119, 0.0168)	(0.0, 0.0, 0.0568)	(0.0076, 0.0112, 0.0152)	(0.0057, 0.0162, 0.0313)	(0.0085, 0.0219, 0.0435)	(0.0049, 0.0128, 0.024)	(0.0023, 0.0058, 0.0117)	(0.0025, 0.0061, 0.0112)	(0.0134, 0.0221, 0.0331)	(0.0057, 0.0123, 0.0211)	(0.0053, 0.0143, 0.027)	(0.0112, 0.0222, 0.0379)	(0.0041, 0.0101, 0.019)	(0.0029, 0.0105, 0.0232)	(0.0133, 0.0319, 0.0568)	(0.0102, 0.0236, 0.0435)	(0.0081, 0.0128, 0.0186)	(0.0049, 0.0084, 0.0131)	(0.0062, 0.0105, 0.0167)	(0.004, 0.0069, 0.0107)	(0.005, 0.0081, 0.0124)	(0.0052, 0.0076, 0.0109)	(0.008, 0.0133, 0.0196)	(0.014, 0.0194, 0.0262)	(0.0032, 0.0116, 0.025)	(0.0044, 0.0084, 0.0138)	(0.0079, 0.0141, 0.0221)	(0.0081, 0.0116, 0.0159)	(0.0152, 0.0184, 0.0215)	(0.0072, 0.0104, 0.014)	(0.0043, 0.0082, 0.0133)	(0.004, 0.0068, 0.0106)	(0.0068, 0.0119, 0.0179)	(0.0081, 0.0141, 0.0221)	(0.0039, 0.0062, 0.0087)	(0.0123, 0.016, 0.0201)	(0.0003, 0.0028, 0.0076)	(0.0008, 0.0034, 0.0075)	(0.0086, 0.0134, 0.0192)	(0.0033, 0.0063, 0.0103)	(0.003, 0.0062, 0.0115)	(0.0076, 0.0107, 0.0145)	(0.0032, 0.0072, 0.0124)	(0.001, 0.0046, 0.0108)	(0.028, 0.0392, 0.0554)
ENSG00000165527	(0.0034, 0.006, 0.0094)	(0.0038, 0.0063, 0.0096)	(0.0, 0.0017, 0.0091)	(0.002, 0.0054, 0.0101)	(0.0027, 0.008, 0.0157)	(0.0017, 0.0041, 0.0076)	VG Unavailable	(0.0034, 0.0066, 0.0106)	(0.0, 0.0056, 0.0196)	(0.0, 0.0055, 0.0291)	(0.0, 0.0001, 0.3871)	(0.0001, 0.005, 0.0172)	(0.0005, 0.0045, 0.013)	(0.0, 0.0037, 0.0253)	(0.0, 0.0025, 0.0195)	(0.0134, 0.0356, 0.0698)	(0.0011, 0.0092, 0.0247)	(0.0, 0.004, 0.0162)	(0.0, 0.006, 0.0276)	(0.0, 0.0, 0.0128)	(0.0017, 0.0114, 0.0262)	(0.0022, 0.0061, 0.0122)	(0.0031, 0.006, 0.0098)	(0.0032, 0.0084, 0.0152)	(0.003, 0.0045, 0.0065)	(0.0029, 0.0067, 0.0121)	(0.0053, 0.0078, 0.011)	(0.0035, 0.0084, 0.0159)	(0.0007, 0.0048, 0.0125)	(0.0, 0.0068, 0.0276)	(0.0008, 0.0029, 0.0063)	(0.0085, 0.0216, 0.0417)	(0.0028, 0.0053, 0.0087)	(0.0025, 0.0063, 0.0113)	(0.0054, 0.0099, 0.0152)	(0.0, 0.0016, 0.0127)	(0.0, 0.0025, 0.0172)	(0.0016, 0.0068, 0.0154)	(0.0012, 0.0061, 0.0143)	(0.0019, 0.0036, 0.0059)	(0.0047, 0.0069, 0.0095)	(0.0006, 0.0042, 0.0099)	(0.0029, 0.0077, 0.0146)	(0.0043, 0.0095, 0.017)	(0.0001, 0.0019, 0.0055)	(0.0001, 0.0025, 0.0083)	(0.0048, 0.0088, 0.0139)	(0.0, 0.0029, 0.01)	(0.001, 0.0039, 0.0089)	(0.0027, 0.0047, 0.0074)
ENSG00000165533	(0.0061, 0.0112, 0.0181)	(0.0075, 0.0144, 0.0237)	(0.0006, 0.0023, 0.005)	(0.0032, 0.0074, 0.0135)	(0.0025, 0.0085, 0.0187)	(0.0056, 0.0099, 0.0154)	(0.0, 0.0036, 0.0212)	(0.0045, 0.0084, 0.0136)	(0.0, 0.0037, 0.0166)	(0.003, 0.015, 0.0366)	(0.0025, 0.0084, 0.0178)	(0.0008, 0.0049, 0.0121)	(0.0022, 0.0082, 0.0189)	(0.0001, 0.004, 0.0129)	(0.0, 0.0017, 0.0149)	(0.0158, 0.0323, 0.0553)	(0.0013, 0.0068, 0.0162)	(0.0012, 0.0054, 0.0131)	(0.0077, 0.0203, 0.0405)	(0.0039, 0.0215, 0.0534)	(0.0058, 0.0268, 0.0645)	(0.006, 0.0107, 0.0176)	(0.0019, 0.0061, 0.0123)	(0.0059, 0.0117, 0.0192)	(0.0033, 0.0086, 0.0162)	(0.0079, 0.0134, 0.0205)	(0.0027, 0.0057, 0.0103)	(0.0006, 0.0063, 0.0173)	(0.009, 0.0238, 0.0466)	(0.0055, 0.0243, 0.0562)	VG Unavailable	(0.0002, 0.0057, 0.0185)	(0.0106, 0.0176, 0.0261)	VG Unavailable	(0.0046, 0.007, 0.0104)	(0.0016, 0.0035, 0.0058)	(0.0071, 0.015, 0.0261)	(0.0005, 0.0029, 0.0068)	(0.0003, 0.0015, 0.0035)	(0.0106, 0.0165, 0.0239)	(0.0076, 0.013, 0.02)	(0.0052, 0.0128, 0.0239)	(0.0005, 0.0069, 0.0212)	(0.001, 0.007, 0.0179)	(0.0048, 0.0121, 0.023)	(0.0015, 0.0033, 0.0058)	(0.0036, 0.0054, 0.0077)	(0.0022, 0.0071, 0.0148)	(0.0028, 0.0099, 0.0208)	VG Unavailable
ENSG00000165548	VG Unavailable	VG Unavailable	(0.0412, 0.0632, 0.0893)	VG Unavailable	VG Unavailable	VG Unavailable	VG Unavailable	(0.0334, 0.0484, 0.0658)	(0.0076, 0.0141, 0.0224)	(0.0009, 0.006, 0.0165)	(0.0068, 0.0116, 0.0187)	(0.0152, 0.0192, 0.0238)	(0.0118, 0.0153, 0.0195)	(0.013, 0.0181, 0.0244)	(0.0078, 0.0127, 0.0186)	(0.011, 0.0211, 0.0371)	(0.0078, 0.0119, 0.0167)	(0.0129, 0.0194, 0.0275)	(0.0006, 0.0039, 0.0108)	(0.006, 0.0135, 0.0247)	(0.0112, 0.0264, 0.0503)	(0.016, 0.0333, 0.0606)	(0.0136, 0.0214, 0.0292)	VG Unavailable	(0.0149, 0.0195, 0.0249)	VG Unavailable	VG Unavailable	VG Unavailable	VG Unavailable	VG Unavailable	VG Unavailable	VG Unavailable	VG Unavailable	VG Unavailable	VG Unavailable	VG Unavailable	(0.0108, 0.0207, 0.0339)	VG Unavailable	(0.0221, 0.0278, 0.0337)	(0.0141, 0.0187, 0.0236)	(0.0121, 0.0154, 0.0188)	(0.0095, 0.0217, 0.0391)	(0.0101, 0.0217, 0.0381)	(0.0394, 0.0566, 0.0787)	VG Unavailable	(0.0032, 0.0047, 0.0064)	(0.0333, 0.0526, 0.0775)	VG Unavailable	(0.0149, 0.0248, 0.0378)	(0.5006, 0.6256, 0.7516)
ENSG00000165553	VG Unavailable	VG Unavailable	VG Unavailable	VG Unavailable	VG Unavailable	VG Unavailable	VG Unavailable	VG Unavailable	(0.0038, 0.037, 0.1045)	VG Unavailable	VG Unavailable	VG Unavailable	VG Unavailable	(0.0217, 0.0626, 0.1275)	(0.0047, 0.0238, 0.0589)	VG Unavailable	(0.0134, 0.0351, 0.0674)	VG Unavailable	VG Unavailable	VG Unavailable	VG Unavailable	VG Unavailable	VG Unavailable	VG Unavailable	VG Unavailable	VG Unavailable	VG Unavailable	VG Unavailable	VG Unavailable	VG Unavailable	VG Unavailable	VG Unavailable	VG Unavailable	VG Unavailable	VG Unavailable	VG Unavailable	VG Unavailable	VG Unavailable	(0.0203, 0.0554, 0.1051)	VG Unavailable	VG Unavailable	VG Unavailable	VG Unavailable	VG Unavailable	VG Unavailable	VG Unavailable	VG Unavailable	VG Unavailable	VG Unavailable	VG Unavailable
ENSG00000165555	(0.0285, 0.0477, 0.0693)	VG Unavailable	VG Unavailable	VG Unavailable	VG Unavailable	VG Unavailable	VG Unavailable	(0.0306, 0.0528, 0.0817)	VG Unavailable	VG Unavailable	(0.0052, 0.017, 0.0364)	VG Unavailable	VG Unavailable	VG Unavailable	VG Unavailable	VG Unavailable	(0.0011, 0.0163, 0.0475)	(0.0008, 0.0106, 0.0324)	VG Unavailable	VG Unavailable	VG Unavailable	VG Unavailable	(0.0068, 0.0209, 0.0445)	VG Unavailable	VG Unavailable	VG Unavailable	VG Unavailable	VG Unavailable	VG Unavailable	VG Unavailable	VG Unavailable	VG Unavailable	(0.0364, 0.056, 0.082)	VG Unavailable	(0.0302, 0.0487, 0.0729)	VG Unavailable	VG Unavailable	(0.0263, 0.0536, 0.094)	(0.0108, 0.0195, 0.0296)	(0.0232, 0.0359, 0.0508)	(0.0281, 0.04, 0.0557)	(0.0049, 0.025, 0.0618)	(0.0207, 0.049, 0.0868)	(0.0053, 0.0174, 0.0368)	VG Unavailable	(0.0089, 0.0133, 0.0183)	(0.0214, 0.0315, 0.0427)	VG Unavailable	VG Unavailable	(0.0073, 0.0185, 0.0347)
ENSG00000165556	VG Unavailable	VG Unavailable	VG Unavailable	VG Unavailable	VG Unavailable	VG Unavailable	VG Unavailable	VG Unavailable	VG Unavailable	VG Unavailable	VG Unavailable	VG Unavailable	VG Unavailable	VG Unavailable	VG Unavailable	VG Unavailable	VG Unavailable	VG Unavailable	VG Unavailable	VG Unavailable	VG Unavailable	(0.0005, 0.0026, 0.0064)	(0.0015, 0.0022, 0.0029)	VG Unavailable	VG Unavailable	VG Unavailable	VG Unavailable	VG Unavailable	VG Unavailable	VG Unavailable	VG Unavailable	VG Unavailable	VG Unavailable	VG Unavailable	VG Unavailable	VG Unavailable	(0.0161, 0.0288, 0.0443)	VG Unavailable	VG Unavailable	VG Unavailable	VG Unavailable	VG Unavailable	(0.0037, 0.0061, 0.0092)	VG Unavailable	VG Unavailable	VG Unavailable	VG Unavailable	VG Unavailable	VG Unavailable	VG Unavailable
ENSG00000165566	(0.0306, 0.0847, 0.1677)	VG Unavailable	VG Unavailable	VG Unavailable	VG Unavailable	VG Unavailable	VG Unavailable	VG Unavailable	(0.0255, 0.0368, 0.0516)	(0.0289, 0.0463, 0.0647)	(0.0255, 0.0351, 0.0473)	(0.033, 0.0441, 0.0573)	(0.0312, 0.0422, 0.0547)	(0.0281, 0.0401, 0.0536)	(0.0175, 0.0251, 0.034)	(0.0237, 0.0336, 0.0454)	(0.0305, 0.0449, 0.0611)	(0.023, 0.0324, 0.0422)	(0.0268, 0.0378, 0.0508)	(0.0186, 0.0291, 0.0422)	(0.0276, 0.0425, 0.061)	VG Unavailable	VG Unavailable	VG Unavailable	VG Unavailable	VG Unavailable	VG Unavailable	VG Unavailable	VG Unavailable	VG Unavailable	VG Unavailable	VG Unavailable	VG Unavailable	VG Unavailable	VG Unavailable	VG Unavailable	VG Unavailable	VG Unavailable	(0.012, 0.0213, 0.0336)	VG Unavailable	VG Unavailable	VG Unavailable	VG Unavailable	VG Unavailable	VG Unavailable	(0.0043, 0.0188, 0.0469)	VG Unavailable	VG Unavailable	VG Unavailable	VG Unavailable
ENSG00000165568	(0.0208, 0.0282, 0.0353)	(0.0325, 0.0432, 0.0581)	(0.0335, 0.056, 0.0853)	(0.0552, 0.0713, 0.0917)	(0.0355, 0.0519, 0.0733)	(0.0413, 0.0534, 0.0667)	(0.0011, 0.0257, 0.0823)	(0.0381, 0.0497, 0.0635)	(0.0098, 0.027, 0.0545)	(0.0319, 0.0741, 0.1344)	(0.0174, 0.042, 0.0792)	(0.0637, 0.1062, 0.1594)	(0.0998, 0.1693, 0.2608)	(0.0097, 0.0214, 0.0382)	(0.0146, 0.0354, 0.0648)	(0.0313, 0.0709, 0.1314)	(0.0001, 0.0065, 0.0225)	(0.0238, 0.0449, 0.0732)	(0.0238, 0.0566, 0.1028)	(0.0106, 0.0388, 0.0886)	(0.0, 0.0013, 0.1188)	(0.0326, 0.0495, 0.069)	(0.0605, 0.0836, 0.1084)	(0.0541, 0.0714, 0.091)	(0.0306, 0.0446, 0.0612)	(0.0577, 0.073, 0.0914)	(0.0503, 0.0664, 0.0862)	(0.0234, 0.0343, 0.0486)	(0.0227, 0.0363, 0.0555)	(0.0166, 0.0575, 0.1189)	VG Unavailable	(0.0487, 0.0969, 0.1708)	(0.04, 0.0515, 0.0668)	(0.0678, 0.0984, 0.1351)	(0.0438, 0.0545, 0.0666)	(0.0547, 0.0918, 0.1422)	(0.0907, 0.1332, 0.1871)	(0.0407, 0.0624, 0.0882)	(0.0158, 0.032, 0.0567)	(0.0566, 0.0761, 0.099)	(0.0557, 0.0726, 0.0916)	(0.0153, 0.0331, 0.0557)	(0.0499, 0.0829, 0.1297)	(0.0642, 0.0981, 0.1393)	(0.0494, 0.069, 0.0946)	(0.0115, 0.0147, 0.0181)	(0.0391, 0.0486, 0.0582)	(0.0458, 0.0763, 0.118)	(0.0347, 0.0608, 0.0946)	VG Unavailable
ENSG00000165572	VG Unavailable	(0.025, 0.0539, 0.0978)	(0.0024, 0.0132, 0.0301)	(0.0083, 0.029, 0.0612)	VG Unavailable	VG Unavailable	VG Unavailable	(0.0084, 0.0281, 0.0617)	(0.0, 0.0027, 0.0123)	(0.0027, 0.0131, 0.0312)	(0.0012, 0.0066, 0.0176)	(0.001, 0.0073, 0.0188)	(0.0025, 0.0085, 0.0185)	(0.0, 0.003, 0.0154)	(0.0, 0.0025, 0.0132)	(0.0, 0.0052, 0.0207)	(0.0002, 0.0034, 0.0112)	(0.0008, 0.0063, 0.017)	(0.0, 0.0001, 0.1468)	(0.0, 0.0041, 0.0232)	(0.0005, 0.0111, 0.0342)	(0.0143, 0.0378, 0.0728)	(0.0081, 0.0295, 0.0661)	(0.0003, 0.0106, 0.0363)	(0.0009, 0.016, 0.0424)	(0.014, 0.0329, 0.059)	(0.0002, 0.0051, 0.0187)	(0.0049, 0.0194, 0.0444)	(0.0133, 0.0342, 0.0631)	VG Unavailable	VG Unavailable	(0.0093, 0.0375, 0.0829)	(0.0064, 0.0258, 0.0587)	(0.0105, 0.0303, 0.064)	(0.0069, 0.0183, 0.0343)	(0.0003, 0.0141, 0.0487)	VG Unavailable	(0.0086, 0.0305, 0.0656)	(0.0007, 0.0062, 0.0183)	VG Unavailable	VG Unavailable	VG Unavailable	(0.0, 0.0, 0.0722)	(0.0002, 0.0099, 0.0358)	(0.0072, 0.029, 0.0711)	(0.0, 0.0013, 0.0156)	(0.001, 0.0093, 0.0263)	(0.0026, 0.0227, 0.067)	(0.0, 0.0136, 0.0584)	(0.0388, 0.0802, 0.1352)
ENSG00000165588	VG Unavailable	VG Unavailable	VG Unavailable	VG Unavailable	VG Unavailable	VG Unavailable	VG Unavailable	VG Unavailable	VG Unavailable	VG Unavailable	VG Unavailable	(0.005, 0.0136, 0.0269)	(0.0035, 0.0144, 0.0343)	VG Unavailable	VG Unavailable	VG Unavailable	VG Unavailable	VG Unavailable	VG Unavailable	VG Unavailable	VG Unavailable	VG Unavailable	VG Unavailable	VG Unavailable	VG Unavailable	VG Unavailable	VG Unavailable	VG Unavailable	VG Unavailable	VG Unavailable	VG Unavailable	VG Unavailable	VG Unavailable	VG Unavailable	VG Unavailable	VG Unavailable	VG Unavailable	VG Unavailable	VG Unavailable	VG Unavailable	VG Unavailable	VG Unavailable	VG Unavailable	VG Unavailable	VG Unavailable	VG Unavailable	VG Unavailable	VG Unavailable	VG Unavailable	VG Unavailable
ENSG00000165609	(0.0009, 0.0015, 0.0022)	(0.0008, 0.0014, 0.0022)	(0.0005, 0.0013, 0.0025)	(0.0006, 0.0013, 0.0025)	(0.0005, 0.0014, 0.0027)	(0.0017, 0.0025, 0.0035)	(0.0, 0.0028, 0.0111)	(0.0005, 0.0012, 0.0021)	(0.0016, 0.004, 0.0078)	(0.0, 0.0011, 0.0042)	(0.0007, 0.0018, 0.0032)	(0.0006, 0.0014, 0.0025)	(0.0, 0.0001, 0.0015)	(0.0002, 0.0011, 0.0029)	(0.001, 0.0025, 0.0046)	(0.0013, 0.0033, 0.0068)	(0.0002, 0.0011, 0.0029)	(0.002, 0.0035, 0.0057)	(0.0012, 0.0028, 0.0054)	(0.0, 0.0001, 0.006)	(0.0001, 0.001, 0.0028)	(0.0024, 0.0036, 0.0053)	(0.0004, 0.0011, 0.002)	(0.0015, 0.0026, 0.0041)	(0.0005, 0.001, 0.0018)	(0.0023, 0.0034, 0.0047)	(0.0002, 0.0005, 0.001)	(0.0002, 0.0011, 0.0027)	(0.0007, 0.0022, 0.0045)	(0.0002, 0.0017, 0.0043)	(0.0008, 0.0016, 0.0029)	(0.0017, 0.0027, 0.004)	(0.0002, 0.0005, 0.0012)	(0.0009, 0.003, 0.0064)	(0.0008, 0.0013, 0.002)	(0.0007, 0.002, 0.0039)	(0.0004, 0.0015, 0.0031)	(0.0013, 0.0023, 0.0037)	(0.0005, 0.0011, 0.0019)	(0.0019, 0.0027, 0.0036)	(0.0011, 0.0017, 0.0025)	(0.0001, 0.001, 0.0027)	(0.0001, 0.0008, 0.0021)	(0.0014, 0.0022, 0.0033)	(0.0003, 0.001, 0.0023)	(0.002, 0.0031, 0.0045)	(0.0014, 0.002, 0.0029)	(0.0005, 0.0017, 0.004)	(0.0009, 0.0023, 0.0045)	(0.0134, 0.0163, 0.0193)
ENSG00000165617	(0.0298, 0.0376, 0.0465)	(0.0174, 0.0247, 0.0337)	(0.0283, 0.0452, 0.0641)	(0.0201, 0.0253, 0.031)	(0.0254, 0.0344, 0.0445)	(0.0266, 0.032, 0.0383)	(0.0, 0.0089, 0.0331)	(0.0244, 0.0331, 0.0433)	(0.0072, 0.0202, 0.042)	(0.0127, 0.0306, 0.0564)	(0.0308, 0.0592, 0.0993)	(0.0255, 0.0346, 0.045)	(0.0258, 0.0352, 0.046)	(0.0098, 0.024, 0.0427)	(0.0197, 0.0372, 0.062)	(0.0155, 0.0393, 0.0754)	(0.0087, 0.0219, 0.0422)	(0.0165, 0.0323, 0.0526)	(0.0138, 0.0373, 0.0724)	(0.03, 0.0799, 0.1533)	(0.026, 0.0583, 0.1003)	(0.0248, 0.0343, 0.0465)	(0.0122, 0.0191, 0.0278)	(0.024, 0.0333, 0.0455)	(0.0437, 0.0682, 0.1028)	(0.0307, 0.0417, 0.0549)	(0.039, 0.0663, 0.101)	(0.0316, 0.0436, 0.0577)	(0.0142, 0.0271, 0.0446)	(0.0115, 0.0313, 0.0644)	(0.025, 0.0452, 0.0708)	(0.048, 0.0956, 0.1557)	(0.0168, 0.0226, 0.029)	(0.0534, 0.0775, 0.105)	(0.0315, 0.0381, 0.0447)	(0.0319, 0.0443, 0.0597)	(0.013, 0.0327, 0.0592)	(0.0231, 0.0335, 0.0456)	(0.0244, 0.0404, 0.0597)	(0.0226, 0.0344, 0.0497)	(0.0296, 0.0419, 0.0564)	(0.0, 0.0042, 0.0207)	(0.0134, 0.0265, 0.0427)	(0.022, 0.0334, 0.0474)	(0.0238, 0.0339, 0.0463)	(0.0107, 0.0146, 0.0195)	(0.0185, 0.023, 0.0283)	(0.0216, 0.0379, 0.0601)	(0.0104, 0.0218, 0.0366)	VG Unavailable
ENSG00000165621	(0.2279, 0.3218, 0.4472)	VG Unavailable	VG Unavailable	VG Unavailable	VG Unavailable	VG Unavailable	VG Unavailable	VG Unavailable	VG Unavailable	VG Unavailable	VG Unavailable	VG Unavailable	VG Unavailable	VG Unavailable	VG Unavailable	VG Unavailable	VG Unavailable	VG Unavailable	VG Unavailable	VG Unavailable	VG Unavailable	VG Unavailable	(0.0597, 0.1154, 0.1839)	VG Unavailable	VG Unavailable	VG Unavailable	VG Unavailable	VG Unavailable	VG Unavailable	VG Unavailable	VG Unavailable	VG Unavailable	VG Unavailable	VG Unavailable	VG Unavailable	VG Unavailable	VG Unavailable	VG Unavailable	VG Unavailable	(0.025, 0.0473, 0.0796)	(0.0522, 0.0797, 0.1132)	(0.0005, 0.016, 0.0524)	VG Unavailable	VG Unavailable	VG Unavailable	VG Unavailable	VG Unavailable	VG Unavailable	VG Unavailable	VG Unavailable
ENSG00000165626	(0.0047, 0.007, 0.0097)	(0.0033, 0.0052, 0.0076)	(0.0016, 0.0053, 0.0116)	(0.0049, 0.0079, 0.0116)	(0.0046, 0.0087, 0.0137)	(0.0077, 0.0103, 0.013)	(0.0035, 0.0211, 0.0557)	(0.0033, 0.0052, 0.0075)	(0.0, 0.0051, 0.0195)	(0.001, 0.0135, 0.0369)	(0.002, 0.009, 0.0219)	(0.0119, 0.0177, 0.0244)	(0.0132, 0.0198, 0.0281)	(0.0048, 0.0122, 0.0237)	(0.0053, 0.0156, 0.0321)	(0.0073, 0.0219, 0.0446)	(0.0, 0.0032, 0.013)	(0.0053, 0.0135, 0.0251)	(0.0049, 0.0154, 0.0326)	(0.0076, 0.022, 0.0428)	(0.0063, 0.0238, 0.0486)	(0.0019, 0.0037, 0.006)	(0.0011, 0.003, 0.0056)	(0.0039, 0.0066, 0.01)	(0.0156, 0.024, 0.0354)	(0.0047, 0.007, 0.0097)	(0.002, 0.0082, 0.0182)	(0.0018, 0.0049, 0.0091)	(0.0015, 0.0047, 0.0092)	(0.0004, 0.0026, 0.0063)	VG Unavailable	(0.0002, 0.0034, 0.0116)	(0.0051, 0.007, 0.0093)	(0.0044, 0.0065, 0.009)	(0.0037, 0.0055, 0.0076)	(0.0032, 0.0064, 0.0105)	(0.0025, 0.005, 0.0085)	(0.005, 0.0091, 0.0147)	(0.0008, 0.0023, 0.0046)	(0.0031, 0.0078, 0.0146)	(0.0134, 0.0189, 0.0258)	(0.0001, 0.0011, 0.0034)	(0.0009, 0.0033, 0.0067)	(0.0093, 0.0175, 0.0291)	(0.0038, 0.0067, 0.0103)	(0.0042, 0.0059, 0.0078)	(0.0043, 0.0056, 0.007)	(0.001, 0.0031, 0.0064)	(0.0, 0.0022, 0.008)	(0.0716, 0.1021, 0.1397)
ENSG00000165629	(0.004, 0.0051, 0.0063)	(0.003, 0.0039, 0.0051)	(0.0037, 0.0051, 0.0069)	(0.0042, 0.0059, 0.0077)	(0.0034, 0.0049, 0.0069)	(0.0041, 0.0054, 0.0069)	(0.0001, 0.0027, 0.0095)	(0.0035, 0.0047, 0.0062)	(0.0013, 0.0026, 0.0043)	(0.0022, 0.0044, 0.0073)	(0.0015, 0.0027, 0.0043)	(0.0015, 0.0025, 0.0039)	(0.001, 0.0018, 0.003)	(0.0003, 0.001, 0.0022)	(0.0004, 0.0013, 0.0025)	(0.0029, 0.0049, 0.0075)	(0.0015, 0.0028, 0.0046)	(0.0013, 0.0025, 0.0041)	(0.0019, 0.0034, 0.0054)	(0.0021, 0.0044, 0.0075)	(0.0019, 0.0038, 0.0065)	(0.0037, 0.005, 0.0066)	(0.0017, 0.0023, 0.0031)	(0.0028, 0.0039, 0.0052)	(0.003, 0.0039, 0.005)	(0.0033, 0.0045, 0.0057)	(0.0032, 0.0042, 0.0056)	(0.0033, 0.0044, 0.0056)	(0.0027, 0.0037, 0.0047)	(0.0016, 0.0036, 0.0066)	(0.0017, 0.003, 0.0045)	(0.0028, 0.0042, 0.0059)	(0.003, 0.0039, 0.0049)	(0.0031, 0.0039, 0.005)	(0.0045, 0.0056, 0.0071)	(0.003, 0.0049, 0.0071)	(0.0017, 0.0026, 0.0038)	(0.0026, 0.0039, 0.0054)	(0.0025, 0.0039, 0.0056)	(0.0026, 0.0033, 0.0042)	(0.0027, 0.0035, 0.0044)	(0.0015, 0.0029, 0.0045)	(0.0022, 0.0034, 0.0048)	(0.0032, 0.0046, 0.0062)	(0.0026, 0.0036, 0.0051)	(0.0009, 0.0016, 0.0025)	(0.0029, 0.0037, 0.0046)	(0.0027, 0.0047, 0.007)	(0.0035, 0.0056, 0.0082)	(0.0041, 0.0059, 0.0079)
ENSG00000165630	(0.007, 0.0107, 0.0155)	(0.0045, 0.0091, 0.0146)	(0.0016, 0.0056, 0.0116)	(0.0068, 0.0123, 0.0192)	(0.0024, 0.0082, 0.0177)	(0.0061, 0.0106, 0.0157)	(0.0, 0.0, 0.0187)	(0.0056, 0.0095, 0.0144)	(0.0007, 0.0105, 0.0329)	(0.0057, 0.0227, 0.0552)	(0.0, 0.002, 0.026)	(0.0059, 0.0164, 0.0299)	(0.0, 0.0012, 0.0199)	(0.0023, 0.0111, 0.028)	(0.0003, 0.0064, 0.0214)	(0.0002, 0.0087, 0.0295)	(0.0, 0.0047, 0.0237)	(0.0033, 0.0126, 0.0269)	(0.0044, 0.0169, 0.0384)	(0.0091, 0.0308, 0.0655)	(0.0048, 0.0191, 0.0416)	(0.0011, 0.0049, 0.0111)	(0.005, 0.01, 0.0161)	(0.0026, 0.0068, 0.0128)	(0.003, 0.0067, 0.0119)	(0.0009, 0.0042, 0.0096)	(0.0013, 0.0034, 0.0064)	(0.0031, 0.0092, 0.0183)	(0.0044, 0.0112, 0.0206)	(0.0041, 0.0154, 0.0348)	(0.0014, 0.0047, 0.0098)	(0.0026, 0.0101, 0.023)	(0.0027, 0.0057, 0.0099)	(0.0035, 0.0068, 0.0109)	(0.0062, 0.0102, 0.0151)	(0.0011, 0.0068, 0.018)	(0.0053, 0.0121, 0.0217)	(0.007, 0.0143, 0.0241)	(0.0039, 0.0097, 0.0172)	(0.0058, 0.0096, 0.0143)	(0.0068, 0.0105, 0.0147)	(0.0011, 0.0051, 0.0127)	(0.0012, 0.0068, 0.0164)	(0.0005, 0.0049, 0.016)	(0.0043, 0.0101, 0.0181)	(0.0, 0.0002, 0.0115)	(0.0046, 0.0077, 0.0116)	(0.0, 0.0, 0.0063)	(0.0009, 0.0055, 0.013)	(0.0178, 0.0282, 0.0398)
ENSG00000165632	(0.0058, 0.0105, 0.0169)	(0.0062, 0.0121, 0.0211)	(0.0, 0.0023, 0.0129)	(0.0064, 0.0127, 0.022)	(0.0072, 0.0179, 0.0335)	(0.0081, 0.013, 0.0188)	(0.0, 0.0, 0.0391)	(0.0065, 0.0126, 0.0215)	(0.0, 0.0063, 0.0473)	(0.0, 0.0027, 0.0756)	(0.0, 0.0042, 0.0249)	(0.0001, 0.0049, 0.0175)	(0.0054, 0.0141, 0.0269)	(0.0146, 0.0384, 0.0792)	(0.0004, 0.0104, 0.0366)	(0.0, 0.0073, 0.0331)	(0.0001, 0.0085, 0.031)	(0.0081, 0.0242, 0.0523)	(0.0004, 0.0145, 0.0485)	(0.0019, 0.0202, 0.0562)	(0.006, 0.0192, 0.0403)	(0.0016, 0.0075, 0.0171)	(0.0047, 0.0118, 0.0212)	(0.0067, 0.0148, 0.0257)	(0.0109, 0.0206, 0.0344)	(0.0003, 0.0036, 0.01)	(0.0006, 0.0043, 0.0106)	(0.0001, 0.0044, 0.016)	(0.0, 0.0029, 0.0173)	(0.0, 0.0, 0.0522)	(0.0, 0.0007, 0.0288)	(0.0, 0.0, 0.7063)	(0.0063, 0.0122, 0.0194)	(0.0038, 0.0074, 0.0127)	(0.0106, 0.0168, 0.0241)	(0.0004, 0.006, 0.0181)	(0.0, 0.0056, 0.0258)	(0.0123, 0.0247, 0.0428)	(0.007, 0.0189, 0.0376)	(0.0059, 0.0109, 0.0173)	(0.0099, 0.0147, 0.0214)	(0.0, 0.0, 0.0125)	(0.0075, 0.0176, 0.0309)	(0.0031, 0.0107, 0.023)	(0.0064, 0.0152, 0.0278)	(0.0024, 0.0052, 0.0091)	(0.0059, 0.0104, 0.0168)	(0.0001, 0.0058, 0.0206)	(0.0, 0.0009, 0.0299)	(0.0259, 0.0442, 0.0667)
ENSG00000165633	(0.0042, 0.0054, 0.0069)	(0.0043, 0.0058, 0.0075)	(0.001, 0.0017, 0.0025)	(0.0025, 0.0035, 0.0048)	(0.0013, 0.0024, 0.0039)	(0.002, 0.0027, 0.0036)	(0.0002, 0.0045, 0.0158)	(0.0055, 0.0078, 0.0104)	(0.0021, 0.0064, 0.0133)	(0.0038, 0.0088, 0.0159)	(0.002, 0.0049, 0.0089)	(0.0005, 0.0044, 0.0137)	(0.0, 0.0032, 0.0172)	(0.0007, 0.0033, 0.0078)	(0.0035, 0.0082, 0.0147)	(0.0006, 0.0034, 0.0084)	(0.0053, 0.011, 0.0189)	(0.0015, 0.0044, 0.0086)	(0.001, 0.0038, 0.0086)	(0.002, 0.0059, 0.0119)	(0.0028, 0.0064, 0.0114)	(0.0027, 0.0044, 0.0068)	(0.0012, 0.0027, 0.0048)	(0.0042, 0.0063, 0.0086)	(0.0025, 0.0048, 0.008)	(0.0031, 0.0045, 0.0065)	(0.0033, 0.0049, 0.0071)	(0.0049, 0.0069, 0.0094)	(0.0191, 0.0252, 0.0323)	(0.0054, 0.0131, 0.0232)	VG Unavailable	(0.0128, 0.0262, 0.0457)	(0.0056, 0.0074, 0.0094)	(0.0127, 0.0177, 0.0244)	(0.0103, 0.0133, 0.0167)	(0.0044, 0.0064, 0.0086)	(0.0231, 0.0387, 0.058)	(0.0011, 0.0025, 0.0041)	(0.0002, 0.0015, 0.0043)	(0.005, 0.0077, 0.0109)	(0.0049, 0.007, 0.0099)	(0.0015, 0.0044, 0.0093)	(0.0, 0.0, 0.0097)	(0.0307, 0.0454, 0.0636)	(0.0024, 0.0047, 0.008)	(0.0037, 0.0055, 0.0076)	(0.008, 0.0097, 0.0115)	(0.004, 0.0067, 0.0105)	(0.001, 0.0027, 0.0053)	VG Unavailable
ENSG00000165637	(0.0607, 0.0721, 0.084)	(0.0591, 0.0706, 0.085)	(0.0534, 0.0712, 0.0898)	(0.0689, 0.0857, 0.1028)	(0.062, 0.0835, 0.1097)	(0.0661, 0.0777, 0.0911)	(0.0273, 0.0768, 0.1647)	(0.0571, 0.0713, 0.0865)	(0.0365, 0.059, 0.0865)	(0.0343, 0.0577, 0.0904)	(0.0414, 0.0602, 0.0828)	(0.0156, 0.0226, 0.0311)	(0.0174, 0.0253, 0.0341)	(0.0364, 0.0519, 0.0705)	(0.0534, 0.0805, 0.1138)	(0.0361, 0.0572, 0.0831)	(0.0442, 0.0621, 0.0855)	(0.0399, 0.0571, 0.0784)	(0.0513, 0.0767, 0.1087)	(0.0408, 0.0661, 0.0987)	(0.0504, 0.0776, 0.1126)	(0.0742, 0.0932, 0.1123)	(0.0558, 0.0695, 0.0832)	(0.0702, 0.0889, 0.1075)	(0.0422, 0.0499, 0.0599)	(0.0714, 0.0861, 0.1019)	(0.0576, 0.0707, 0.084)	(0.0634, 0.0796, 0.0963)	(0.0736, 0.093, 0.1151)	(0.0437, 0.0781, 0.1172)	(0.0498, 0.0701, 0.0942)	(0.0226, 0.0362, 0.0526)	(0.0504, 0.0602, 0.0714)	(0.1257, 0.1452, 0.1663)	(0.0493, 0.0616, 0.0728)	(0.0568, 0.0791, 0.1056)	(0.0531, 0.0694, 0.0884)	(0.0401, 0.0542, 0.0682)	(0.0395, 0.0541, 0.0726)	(0.0435, 0.0516, 0.0611)	(0.0612, 0.0717, 0.0826)	(0.0355, 0.0523, 0.0724)	(0.0446, 0.0637, 0.0844)	(0.0333, 0.0477, 0.0643)	(0.0547, 0.0708, 0.0889)	(0.0265, 0.0338, 0.0431)	(0.0455, 0.0552, 0.0658)	(0.0343, 0.0509, 0.0706)	(0.0383, 0.0562, 0.0767)	(0.0525, 0.0646, 0.0793)
ENSG00000165643	VG Unavailable	VG Unavailable	VG Unavailable	VG Unavailable	VG Unavailable	VG Unavailable	VG Unavailable	VG Unavailable	(0.0061, 0.0159, 0.0303)	(0.003, 0.0237, 0.0675)	VG Unavailable	VG Unavailable	(0.1294, 0.2386, 0.3942)	(0.0034, 0.0076, 0.0132)	(0.002, 0.0066, 0.0136)	(0.0181, 0.0382, 0.065)	(0.0133, 0.0627, 0.1505)	VG Unavailable	(0.0001, 0.0147, 0.0559)	VG Unavailable	VG Unavailable	VG Unavailable	VG Unavailable	VG Unavailable	VG Unavailable	VG Unavailable	VG Unavailable	VG Unavailable	VG Unavailable	VG Unavailable	VG Unavailable	VG Unavailable	VG Unavailable	VG Unavailable	VG Unavailable	VG Unavailable	VG Unavailable	VG Unavailable	(0.0052, 0.0216, 0.0496)	VG Unavailable	VG Unavailable	VG Unavailable	VG Unavailable	VG Unavailable	VG Unavailable	(0.0005, 0.0025, 0.0059)	VG Unavailable	VG Unavailable	VG Unavailable	VG Unavailable
ENSG00000165644	(0.0666, 0.2807, 0.7002)	(0.0, 0.0326, 0.231)	(0.0387, 0.3683, 1.1029)	(0.0446, 0.179, 0.4239)	VG Unavailable	(0.0, 0.0729, 0.4858)	VG Unavailable	VG Unavailable	VG Unavailable	VG Unavailable	VG Unavailable	VG Unavailable	VG Unavailable	VG Unavailable	VG Unavailable	VG Unavailable	VG Unavailable	VG Unavailable	VG Unavailable	VG Unavailable	VG Unavailable	VG Unavailable	(0.1831, 0.5077, 0.9977)	(0.0127, 0.1393, 0.3901)	(0.3405, 0.8939, 1.7307)	(0.0602, 0.1981, 0.4416)	VG Unavailable	(0.0, 0.008, 0.0756)	(0.0021, 0.0235, 0.0698)	VG Unavailable	VG Unavailable	VG Unavailable	(0.1496, 0.7886, 2.0771)	(0.0063, 0.0528, 0.1733)	(0.0025, 0.0308, 0.0967)	VG Unavailable	(0.1843, 0.8064, 1.8272)	VG Unavailable	VG Unavailable	(0.1334, 0.44, 0.9849)	(0.1706, 0.3989, 0.7461)	VG Unavailable	VG Unavailable	(0.0867, 0.6003, 1.6691)	(0.0219, 0.2757, 0.9202)	VG Unavailable	(0.1032, 0.2782, 0.5611)	VG Unavailable	VG Unavailable	VG Unavailable
ENSG00000165646	(0.0454, 0.0576, 0.0723)	(0.0616, 0.084, 0.1083)	(0.0599, 0.0844, 0.1175)	(0.0839, 0.1255, 0.1745)	(0.0755, 0.1288, 0.1949)	(0.1096, 0.1487, 0.1948)	(0.027, 0.1118, 0.2667)	(0.0826, 0.1097, 0.1439)	(0.0173, 0.0525, 0.1086)	(0.0015, 0.0227, 0.0691)	(0.0051, 0.0265, 0.0646)	(0.0595, 0.1028, 0.1572)	(0.0334, 0.0676, 0.1116)	(0.0026, 0.0207, 0.0543)	(0.0, 0.0, 0.026)	(0.0048, 0.0326, 0.0874)	(0.0012, 0.0153, 0.0456)	(0.0152, 0.0412, 0.0848)	(0.0, 0.0006, 0.0745)	(0.0, 0.0039, 0.0171)	(0.0208, 0.0786, 0.1657)	(0.129, 0.1779, 0.2352)	(0.1031, 0.1361, 0.1711)	(0.087, 0.1156, 0.1496)	(0.0916, 0.1226, 0.1572)	(0.063, 0.0809, 0.1019)	(0.0632, 0.0986, 0.1394)	(0.0662, 0.1055, 0.1523)	(0.0401, 0.0735, 0.1217)	(0.0698, 0.1544, 0.2789)	(0.0547, 0.1081, 0.1794)	(0.18, 0.2676, 0.3727)	(0.051, 0.0638, 0.078)	(0.0809, 0.1113, 0.145)	(0.0664, 0.0872, 0.1092)	(0.0152, 0.032, 0.0538)	(0.1347, 0.1777, 0.2323)	(0.1061, 0.1549, 0.208)	(0.084, 0.1334, 0.198)	(0.04, 0.0518, 0.0657)	(0.0419, 0.0526, 0.0645)	(0.1131, 0.1793, 0.2647)	(0.0995, 0.1414, 0.191)	(0.1667, 0.2428, 0.3269)	(0.1021, 0.1294, 0.1604)	(0.1471, 0.1866, 0.2368)	(0.1821, 0.2459, 0.3178)	(0.0612, 0.1018, 0.1539)	(0.0364, 0.0574, 0.0836)	(0.1184, 0.1518, 0.1931)
ENSG00000165650	(0.0172, 0.0228, 0.0293)	(0.0135, 0.0199, 0.028)	(0.0082, 0.0157, 0.026)	(0.0153, 0.0224, 0.0314)	(0.01, 0.0177, 0.027)	(0.0172, 0.0228, 0.0289)	(0.0083, 0.0452, 0.1094)	(0.0114, 0.0178, 0.0253)	(0.0035, 0.0102, 0.0198)	(0.0095, 0.0207, 0.0354)	(0.0069, 0.0136, 0.022)	(0.005, 0.0123, 0.0235)	(0.0016, 0.0067, 0.0152)	(0.0071, 0.0143, 0.0237)	(0.0043, 0.0098, 0.0185)	(0.0068, 0.0165, 0.0297)	(0.0025, 0.0074, 0.0153)	(0.0016, 0.0051, 0.0108)	(0.0051, 0.0117, 0.0202)	(0.0026, 0.0074, 0.0164)	(0.0054, 0.0127, 0.0214)	(0.008, 0.0142, 0.0217)	(0.0133, 0.0192, 0.027)	(0.0095, 0.0157, 0.024)	(0.0062, 0.0094, 0.013)	(0.0104, 0.0163, 0.0233)	(0.0196, 0.0253, 0.0321)	(0.0085, 0.0163, 0.0266)	(0.0064, 0.0156, 0.0274)	(0.0, 0.0, 0.0098)	(0.0112, 0.0199, 0.0299)	(0.0064, 0.0122, 0.0205)	(0.0137, 0.0191, 0.025)	(0.0215, 0.0304, 0.04)	(0.0075, 0.011, 0.0149)	(0.0004, 0.0034, 0.0093)	(0.0115, 0.0175, 0.0248)	(0.007, 0.0139, 0.0242)	(0.0, 0.0, 0.0127)	(0.0086, 0.0139, 0.0207)	(0.0091, 0.0135, 0.0194)	(0.0012, 0.0078, 0.0192)	(0.0192, 0.0312, 0.0472)	(0.0101, 0.0201, 0.0343)	(0.0056, 0.0108, 0.0175)	(0.002, 0.0035, 0.0055)	(0.0134, 0.0189, 0.0253)	(0.0001, 0.0037, 0.0126)	(0.0046, 0.0106, 0.0193)	(0.0269, 0.0352, 0.0452)
ENSG00000165655	(0.0018, 0.0083, 0.0188)	(0.0, 0.0081, 0.027)	(0.0034, 0.0125, 0.0255)	(0.0054, 0.0153, 0.0299)	(0.0027, 0.0255, 0.0715)	(0.0021, 0.0106, 0.0244)	VG Unavailable	(0.0167, 0.0413, 0.0772)	VG Unavailable	VG Unavailable	VG Unavailable	VG Unavailable	VG Unavailable	VG Unavailable	VG Unavailable	VG Unavailable	VG Unavailable	VG Unavailable	VG Unavailable	VG Unavailable	VG Unavailable	(0.001, 0.0088, 0.0251)	(0.0039, 0.0195, 0.0464)	(0.0, 0.0015, 0.0075)	(0.0021, 0.0092, 0.0214)	(0.0004, 0.003, 0.0086)	(0.0057, 0.0166, 0.0328)	(0.0, 0.0081, 0.0483)	VG Unavailable	VG Unavailable	VG Unavailable	VG Unavailable	(0.0, 0.0003, 0.0488)	VG Unavailable	(0.0006, 0.0063, 0.0176)	(0.0183, 0.042, 0.0769)	(0.0019, 0.0133, 0.033)	(0.0084, 0.0304, 0.0661)	VG Unavailable	(0.0, 0.0015, 0.107)	(0.0002, 0.0129, 0.0427)	(0.0017, 0.0239, 0.0709)	(0.0, 0.0061, 0.0505)	(0.0, 0.0, 0.022)	(0.0018, 0.0136, 0.0344)	VG Unavailable	(0.0064, 0.0225, 0.0488)	(0.0, 0.003, 0.0124)	(0.0, 0.003, 0.0342)	VG Unavailable
ENSG00000165660	(0.0088, 0.0149, 0.0224)	(0.0008, 0.0046, 0.0112)	(0.0003, 0.0047, 0.0141)	(0.0068, 0.015, 0.0261)	(0.0056, 0.0157, 0.0304)	(0.0086, 0.0144, 0.0223)	VG Unavailable	(0.0044, 0.0105, 0.0187)	(0.0, 0.0, 0.0599)	(0.0, 0.0, 0.0702)	(0.0, 0.0058, 0.0334)	(0.0024, 0.0126, 0.0281)	(0.0019, 0.0096, 0.024)	(0.0053, 0.0179, 0.0365)	(0.0, 0.0047, 0.0219)	(0.0039, 0.0222, 0.0551)	(0.0066, 0.0254, 0.0569)	(0.0118, 0.0304, 0.0592)	(0.0025, 0.0189, 0.0509)	(0.0004, 0.0132, 0.0389)	(0.0053, 0.0247, 0.0588)	(0.0036, 0.0103, 0.021)	(0.0016, 0.0068, 0.0167)	(0.0059, 0.0141, 0.0268)	(0.0006, 0.0039, 0.0101)	(0.0, 0.0004, 0.0148)	(0.0006, 0.0025, 0.0057)	(0.0012, 0.0087, 0.0232)	(0.0, 0.0004, 0.0571)	(0.0, 0.0026, 0.0643)	(0.0006, 0.0034, 0.0086)	(0.0075, 0.0249, 0.0503)	(0.0044, 0.0103, 0.0184)	(0.0026, 0.0057, 0.0105)	(0.0128, 0.0202, 0.0291)	(0.0, 0.0043, 0.0181)	(0.0061, 0.0207, 0.0457)	(0.001, 0.0079, 0.0216)	(0.0028, 0.0156, 0.0401)	(0.0024, 0.0066, 0.0128)	(0.0066, 0.0111, 0.0162)	(0.0004, 0.0064, 0.0214)	(0.0073, 0.0186, 0.0344)	(0.0033, 0.0116, 0.0255)	(0.0, 0.0034, 0.0144)	(0.0009, 0.006, 0.0161)	(0.0049, 0.0097, 0.0166)	(0.0008, 0.0093, 0.0264)	(0.0008, 0.009, 0.0263)	(0.0255, 0.0423, 0.0645)
ENSG00000165661	(0.0068, 0.0095, 0.0127)	(0.0061, 0.0087, 0.0118)	(0.0054, 0.0089, 0.0134)	(0.0089, 0.0129, 0.0178)	(0.0065, 0.0114, 0.0174)	(0.0127, 0.0173, 0.0224)	(0.0004, 0.0079, 0.0284)	(0.0053, 0.008, 0.0113)	(0.0029, 0.0077, 0.0142)	(0.0097, 0.02, 0.034)	(0.004, 0.0086, 0.0141)	(0.002, 0.0031, 0.0044)	(0.0029, 0.0043, 0.006)	(0.0025, 0.0058, 0.0102)	(0.0027, 0.0071, 0.0133)	(0.0012, 0.0055, 0.0121)	(0.004, 0.0087, 0.0156)	(0.0029, 0.0061, 0.01)	(0.0042, 0.0098, 0.0177)	(0.0117, 0.0255, 0.0445)	(0.0155, 0.0292, 0.048)	(0.0049, 0.008, 0.012)	(0.0012, 0.003, 0.0056)	(0.0053, 0.0085, 0.0125)	(0.0103, 0.0147, 0.0194)	(0.0048, 0.0073, 0.0105)	(0.0199, 0.0241, 0.0288)	(0.0071, 0.011, 0.0157)	(0.0095, 0.0143, 0.0202)	(0.0003, 0.0053, 0.0158)	(0.0051, 0.0076, 0.0105)	(0.0035, 0.0083, 0.0148)	(0.0067, 0.0092, 0.0122)	(0.015, 0.0199, 0.0255)	(0.0056, 0.0079, 0.0105)	(0.0028, 0.0057, 0.0096)	(0.0014, 0.0027, 0.0046)	(0.0018, 0.0046, 0.0087)	(0.0015, 0.0024, 0.0034)	(0.0036, 0.0051, 0.0069)	(0.0086, 0.0111, 0.0137)	(0.0, 0.0016, 0.0062)	(0.0013, 0.003, 0.0051)	(0.0014, 0.0024, 0.0039)	(0.0021, 0.0045, 0.0077)	(0.0029, 0.0043, 0.0061)	(0.0028, 0.004, 0.0054)	(0.0016, 0.0041, 0.0077)	(0.0004, 0.003, 0.0076)	(0.0104, 0.0158, 0.0223)
ENSG00000165669	(0.0092, 0.0141, 0.0201)	(0.0177, 0.0257, 0.0364)	(0.0109, 0.0234, 0.0414)	(0.004, 0.0099, 0.018)	(0.0087, 0.0203, 0.0348)	(0.0066, 0.0121, 0.0192)	(0.0, 0.0, 0.0154)	(0.0055, 0.0109, 0.0172)	(0.0072, 0.0234, 0.05)	(0.0005, 0.0092, 0.0283)	(0.0, 0.0059, 0.0224)	(0.0037, 0.0101, 0.0198)	(0.0067, 0.0156, 0.0283)	(0.0045, 0.0144, 0.0289)	(0.0038, 0.0159, 0.0354)	(0.0125, 0.0372, 0.0744)	(0.0054, 0.0179, 0.0373)	(0.0056, 0.0175, 0.0367)	(0.0069, 0.0241, 0.0511)	(0.0027, 0.0181, 0.0426)	(0.0241, 0.0546, 0.0933)	(0.0032, 0.0099, 0.0207)	(0.0011, 0.0055, 0.013)	(0.0065, 0.0144, 0.0256)	(0.0044, 0.0113, 0.022)	(0.0047, 0.0108, 0.0195)	(0.0045, 0.0105, 0.0205)	(0.001, 0.0061, 0.0165)	(0.0049, 0.015, 0.0292)	(0.0017, 0.0217, 0.0644)	(0.0036, 0.0119, 0.0253)	(0.0021, 0.0154, 0.0414)	(0.0075, 0.0134, 0.0209)	(0.0091, 0.0175, 0.0274)	(0.0067, 0.0108, 0.016)	(0.0012, 0.0063, 0.0161)	(0.0079, 0.0192, 0.0358)	(0.0102, 0.0208, 0.0347)	(0.0101, 0.0217, 0.0373)	(0.0034, 0.0071, 0.0121)	(0.0102, 0.0162, 0.0231)	(0.0005, 0.0072, 0.0214)	(0.0077, 0.0183, 0.0347)	(0.0086, 0.0185, 0.0325)	(0.0044, 0.0121, 0.0225)	(0.0136, 0.0214, 0.0322)	(0.0098, 0.0152, 0.0213)	(0.0, 0.0009, 0.0177)	(0.0001, 0.0046, 0.0167)	(0.0476, 0.0702, 0.1)
ENSG00000165671	(0.0021, 0.0037, 0.0057)	(0.0001, 0.0011, 0.0033)	(0.0, 0.001, 0.0044)	(0.0013, 0.003, 0.0053)	(0.0011, 0.0029, 0.0058)	(0.0018, 0.0033, 0.0051)	(0.0, 0.0011, 0.0165)	(0.0017, 0.0036, 0.006)	(0.0023, 0.0075, 0.0147)	(0.0053, 0.013, 0.0239)	(0.0, 0.0013, 0.005)	(0.0011, 0.0025, 0.0043)	(0.0007, 0.002, 0.0039)	(0.0005, 0.0026, 0.0063)	(0.0013, 0.0046, 0.0102)	(0.0013, 0.0046, 0.0102)	(0.002, 0.0056, 0.0115)	(0.0026, 0.006, 0.0111)	(0.0, 0.0, 0.0129)	(0.0007, 0.0047, 0.0126)	(0.0, 0.0023, 0.0086)	(0.0025, 0.0045, 0.0072)	(0.0001, 0.0012, 0.0033)	(0.001, 0.0029, 0.0053)	(0.0016, 0.0028, 0.0047)	(0.0014, 0.0029, 0.0049)	(0.0003, 0.0013, 0.0028)	(0.0017, 0.0042, 0.0078)	(0.0013, 0.0037, 0.0077)	(0.0, 0.0031, 0.0114)	(0.0001, 0.0013, 0.0041)	(0.0016, 0.0067, 0.0151)	(0.0028, 0.0046, 0.0069)	(0.0018, 0.0033, 0.0051)	(0.0026, 0.0042, 0.0063)	(0.0018, 0.0048, 0.0096)	(0.0, 0.0011, 0.0047)	(0.0024, 0.005, 0.0089)	(0.0, 0.0008, 0.003)	(0.002, 0.0035, 0.0052)	(0.0023, 0.0035, 0.0051)	(0.0006, 0.0035, 0.008)	(0.0011, 0.0034, 0.0067)	(0.0014, 0.0033, 0.0059)	(0.0009, 0.0028, 0.0064)	(0.0002, 0.001, 0.0025)	(0.0018, 0.0029, 0.0044)	(0.0011, 0.0035, 0.007)	(0.0017, 0.0046, 0.0091)	(0.0043, 0.0068, 0.0099)
ENSG00000165672	(0.0013, 0.0018, 0.0024)	(0.0018, 0.0024, 0.0031)	(0.0016, 0.0022, 0.0029)	(0.0012, 0.0018, 0.0026)	(0.0016, 0.0025, 0.0036)	(0.0011, 0.0015, 0.0021)	(0.0, 0.0, 0.0067)	(0.0013, 0.0019, 0.0026)	(0.0013, 0.0023, 0.0036)	(0.0007, 0.0015, 0.0027)	(0.0021, 0.0032, 0.0045)	(0.0011, 0.0021, 0.0035)	(0.0012, 0.0023, 0.0037)	(0.0002, 0.0007, 0.0017)	(0.0007, 0.0015, 0.0025)	(0.003, 0.005, 0.0075)	(0.0006, 0.0013, 0.0022)	(0.0011, 0.0019, 0.003)	(0.0008, 0.0016, 0.0027)	(0.001, 0.002, 0.0034)	(0.0006, 0.0015, 0.0028)	(0.0013, 0.0019, 0.0027)	(0.0014, 0.002, 0.0027)	(0.0009, 0.0014, 0.002)	(0.0021, 0.0028, 0.0037)	(0.0007, 0.0011, 0.0016)	(0.0024, 0.003, 0.0038)	(0.0011, 0.0016, 0.0023)	(0.0017, 0.0023, 0.0031)	(0.0008, 0.002, 0.0035)	(0.0022, 0.0033, 0.0046)	(0.0024, 0.0033, 0.0045)	(0.001, 0.0015, 0.0022)	(0.0051, 0.006, 0.0069)	(0.0007, 0.0012, 0.0018)	(0.0007, 0.0017, 0.003)	(0.0016, 0.0027, 0.0043)	(0.001, 0.0017, 0.0026)	(0.0014, 0.0023, 0.0034)	(0.0024, 0.0035, 0.0048)	(0.0043, 0.0057, 0.0073)	(0.0006, 0.0015, 0.0027)	(0.0008, 0.0017, 0.0029)	(0.0013, 0.0021, 0.0032)	(0.0015, 0.0023, 0.0033)	(0.0008, 0.0017, 0.0028)	(0.0013, 0.0018, 0.0023)	(0.0003, 0.0009, 0.002)	(0.0005, 0.0015, 0.0029)	(0.0044, 0.006, 0.0077)
ENSG00000165678	(0.0058, 0.0089, 0.0127)	(0.0033, 0.0057, 0.0086)	(0.0008, 0.0018, 0.0033)	(0.0044, 0.0073, 0.0109)	(0.0008, 0.0034, 0.0075)	(0.0028, 0.0043, 0.006)	VG Unavailable	(0.0036, 0.0057, 0.0088)	(0.0008, 0.002, 0.0036)	(0.0014, 0.0036, 0.0073)	(0.0028, 0.0049, 0.0077)	(0.0003, 0.0012, 0.003)	(0.0016, 0.0035, 0.0061)	(0.0015, 0.0029, 0.0046)	(0.0014, 0.0026, 0.0043)	(0.0011, 0.0026, 0.0049)	(0.0007, 0.0016, 0.003)	(0.0016, 0.0031, 0.005)	(0.0015, 0.0032, 0.0056)	(0.0019, 0.0049, 0.0092)	(0.0013, 0.0042, 0.0084)	(0.0029, 0.0052, 0.0083)	(0.0022, 0.0037, 0.0056)	(0.0024, 0.005, 0.0084)	(0.0041, 0.0063, 0.0087)	(0.0029, 0.0046, 0.0067)	(0.002, 0.0034, 0.0051)	(0.0011, 0.0021, 0.0033)	(0.0027, 0.0042, 0.006)	(0.0003, 0.0019, 0.0052)	(0.0008, 0.0025, 0.005)	(0.0026, 0.0058, 0.0103)	(0.0045, 0.007, 0.0104)	(0.0046, 0.0063, 0.0084)	(0.0061, 0.0091, 0.0128)	(0.0107, 0.0199, 0.0328)	(0.0026, 0.0061, 0.0113)	(0.0047, 0.0086, 0.0142)	(0.0041, 0.0076, 0.0121)	(0.0033, 0.0054, 0.0084)	(0.0063, 0.009, 0.0123)	(0.0022, 0.0059, 0.0113)	(0.0006, 0.002, 0.0043)	(0.006, 0.0147, 0.0264)	(0.0021, 0.0041, 0.0067)	(0.0019, 0.0034, 0.0055)	(0.0069, 0.0098, 0.0138)	(0.0032, 0.0096, 0.02)	(0.0019, 0.0053, 0.0108)	(0.007, 0.0105, 0.0143)
ENSG00000165682	(0.7263, 0.8939, 1.0884)	(0.6183, 0.8741, 1.17)	VG Unavailable	VG Unavailable	VG Unavailable	VG Unavailable	VG Unavailable	VG Unavailable	VG Unavailable	VG Unavailable	VG Unavailable	VG Unavailable	VG Unavailable	VG Unavailable	VG Unavailable	VG Unavailable	VG Unavailable	VG Unavailable	VG Unavailable	VG Unavailable	VG Unavailable	VG Unavailable	VG Unavailable	VG Unavailable	VG Unavailable	VG Unavailable	VG Unavailable	VG Unavailable	VG Unavailable	VG Unavailable	VG Unavailable	(0.0341, 0.0548, 0.078)	(0.0993, 0.1224, 0.1489)	VG Unavailable	(0.7478, 0.8939, 1.0406)	VG Unavailable	VG Unavailable	VG Unavailable	VG Unavailable	VG Unavailable	(0.1035, 0.1501, 0.2008)	VG Unavailable	VG Unavailable	(0.2311, 0.3045, 0.3798)	VG Unavailable	(0.0038, 0.0072, 0.0114)	VG Unavailable	VG Unavailable	VG Unavailable	(0.353, 0.4067, 0.4684)
ENSG00000165684	(0.0038, 0.0052, 0.0068)	(0.006, 0.0082, 0.0106)	(0.0038, 0.0061, 0.0088)	(0.0083, 0.011, 0.0141)	(0.0056, 0.0085, 0.0124)	(0.0054, 0.0072, 0.0093)	(0.0014, 0.0082, 0.0205)	(0.0057, 0.0076, 0.0097)	(0.0003, 0.0013, 0.0034)	(0.0004, 0.002, 0.0049)	(0.0035, 0.0059, 0.0088)	(0.0019, 0.0029, 0.0042)	(0.0015, 0.0026, 0.0039)	(0.0027, 0.0043, 0.0063)	(0.0022, 0.004, 0.0064)	(0.0038, 0.007, 0.0109)	(0.0022, 0.0043, 0.0069)	(0.004, 0.0062, 0.0086)	(0.0057, 0.0093, 0.0136)	(0.0001, 0.0023, 0.0068)	(0.0004, 0.003, 0.0075)	(0.0037, 0.0055, 0.0077)	(0.0049, 0.0067, 0.009)	(0.0043, 0.0064, 0.0089)	(0.0152, 0.0185, 0.0224)	(0.0057, 0.0078, 0.0101)	(0.004, 0.0054, 0.007)	(0.0034, 0.0053, 0.008)	(0.0017, 0.0035, 0.0058)	(0.005, 0.0098, 0.0163)	(0.0046, 0.0069, 0.0098)	(0.0053, 0.0076, 0.0107)	(0.0063, 0.008, 0.0098)	(0.0053, 0.0072, 0.0096)	(0.0047, 0.006, 0.0075)	(0.0026, 0.0049, 0.0076)	(0.007, 0.0097, 0.0128)	(0.0057, 0.0078, 0.0105)	(0.0099, 0.0134, 0.0171)	(0.0033, 0.0045, 0.0057)	(0.0044, 0.0057, 0.0072)	(0.0052, 0.0085, 0.0126)	(0.0043, 0.0067, 0.0097)	(0.006, 0.0081, 0.0108)	(0.0067, 0.0094, 0.0126)	(0.0026, 0.0033, 0.0042)	(0.0076, 0.0092, 0.0111)	(0.0025, 0.0052, 0.0088)	(0.0046, 0.0074, 0.0108)	(0.0048, 0.0069, 0.0097)
ENSG00000165685	VG Unavailable	VG Unavailable	VG Unavailable	(0.0585, 0.1241, 0.2194)	VG Unavailable	VG Unavailable	VG Unavailable	VG Unavailable	VG Unavailable	VG Unavailable	(0.0115, 0.0302, 0.0609)	VG Unavailable	VG Unavailable	VG Unavailable	VG Unavailable	VG Unavailable	VG Unavailable	VG Unavailable	(0.014, 0.0421, 0.0829)	VG Unavailable	(0.001, 0.0087, 0.0246)	VG Unavailable	VG Unavailable	VG Unavailable	VG Unavailable	VG Unavailable	VG Unavailable	VG Unavailable	VG Unavailable	(0.0021, 0.0045, 0.008)	VG Unavailable	VG Unavailable	(0.0099, 0.0161, 0.0236)	VG Unavailable	(0.04, 0.0806, 0.1369)	VG Unavailable	VG Unavailable	VG Unavailable	VG Unavailable	VG Unavailable	VG Unavailable	VG Unavailable	VG Unavailable	VG Unavailable	VG Unavailable	(0.0417, 0.0593, 0.0811)	VG Unavailable	VG Unavailable	VG Unavailable	VG Unavailable
ENSG00000165688	(0.0013, 0.0019, 0.0026)	(0.0006, 0.0012, 0.0018)	(0.0005, 0.0009, 0.0015)	(0.0011, 0.0018, 0.0028)	(0.0007, 0.0015, 0.0027)	(0.0011, 0.0018, 0.0026)	(0.0, 0.0, 0.0219)	(0.0015, 0.0022, 0.0032)	(0.0006, 0.0016, 0.003)	(0.0001, 0.0009, 0.0025)	(0.0014, 0.0026, 0.0042)	(0.001, 0.0019, 0.0029)	(0.0005, 0.0013, 0.0024)	(0.0007, 0.0014, 0.0025)	(0.0002, 0.0009, 0.0018)	(0.0003, 0.0012, 0.0027)	(0.0, 0.0007, 0.0021)	(0.0005, 0.0012, 0.0025)	(0.0008, 0.0018, 0.0034)	(0.0008, 0.0021, 0.0042)	(0.0013, 0.0031, 0.0061)	(0.0008, 0.0015, 0.0024)	(0.001, 0.0016, 0.0024)	(0.0009, 0.0016, 0.0024)	(0.013, 0.0159, 0.019)	(0.0014, 0.002, 0.0028)	(0.001, 0.0015, 0.0021)	(0.0011, 0.0017, 0.0025)	(0.001, 0.0014, 0.002)	(0.0012, 0.003, 0.0057)	(0.0006, 0.0013, 0.0023)	(0.0145, 0.0196, 0.0251)	(0.0011, 0.0017, 0.0024)	(0.001, 0.0015, 0.002)	(0.0011, 0.0015, 0.0022)	(0.0005, 0.0014, 0.0027)	(0.0017, 0.0031, 0.0049)	(0.0011, 0.0019, 0.0028)	(0.0014, 0.0021, 0.0031)	(0.0014, 0.002, 0.0027)	(0.0017, 0.0024, 0.0031)	(0.0003, 0.0011, 0.0025)	(0.0007, 0.0016, 0.0027)	(0.0012, 0.0021, 0.0032)	(0.0011, 0.0019, 0.003)	(0.0006, 0.001, 0.0015)	(0.0027, 0.0036, 0.0047)	(0.001, 0.0023, 0.0042)	(0.0007, 0.0018, 0.0032)	(0.0018, 0.0031, 0.0049)
ENSG00000165689	(0.0032, 0.0043, 0.0056)	(0.0037, 0.005, 0.0065)	(0.0014, 0.0025, 0.004)	(0.0014, 0.0024, 0.0038)	(0.0019, 0.0033, 0.0051)	(0.0026, 0.0037, 0.005)	(0.0, 0.0019, 0.0075)	(0.0026, 0.0038, 0.0052)	(0.0011, 0.0035, 0.007)	(0.0002, 0.0023, 0.0066)	(0.0005, 0.0022, 0.0052)	(0.0007, 0.0014, 0.0025)	(0.0001, 0.0007, 0.0016)	(0.0007, 0.0021, 0.0041)	(0.0011, 0.0029, 0.0058)	(0.0003, 0.0021, 0.0056)	(0.0001, 0.0012, 0.0039)	(0.0007, 0.0024, 0.005)	(0.0004, 0.0018, 0.0048)	(0.0015, 0.0045, 0.0092)	(0.0016, 0.0039, 0.007)	(0.0021, 0.0032, 0.0046)	(0.0033, 0.0047, 0.0063)	(0.002, 0.0032, 0.0047)	(0.0142, 0.0174, 0.0211)	(0.0024, 0.0034, 0.0045)	(0.0057, 0.0072, 0.0089)	(0.0026, 0.0045, 0.0067)	(0.0003, 0.0011, 0.0024)	(0.0017, 0.0044, 0.0085)	(0.0049, 0.0074, 0.0103)	(0.0023, 0.0036, 0.0054)	(0.0024, 0.0033, 0.0043)	(0.0027, 0.0036, 0.0048)	(0.0012, 0.0017, 0.0024)	(0.0015, 0.0028, 0.0044)	(0.0047, 0.0066, 0.0093)	(0.0032, 0.0047, 0.0064)	(0.0015, 0.0026, 0.0042)	(0.0027, 0.0037, 0.0048)	(0.0047, 0.006, 0.0074)	(0.0018, 0.0036, 0.0058)	(0.0033, 0.0051, 0.0075)	(0.0033, 0.0047, 0.0064)	(0.0054, 0.0073, 0.0097)	(0.0011, 0.0017, 0.0024)	(0.0045, 0.0057, 0.0069)	(0.0012, 0.0026, 0.0045)	(0.0016, 0.0034, 0.0056)	(0.0125, 0.016, 0.0197)
ENSG00000165695	VG Unavailable	VG Unavailable	VG Unavailable	VG Unavailable	VG Unavailable	VG Unavailable	VG Unavailable	VG Unavailable	VG Unavailable	VG Unavailable	(0.0, 0.0003, 0.1309)	VG Unavailable	VG Unavailable	VG Unavailable	VG Unavailable	VG Unavailable	(0.0021, 0.0202, 0.0582)	(0.0026, 0.027, 0.0746)	VG Unavailable	VG Unavailable	VG Unavailable	VG Unavailable	VG Unavailable	VG Unavailable	VG Unavailable	VG Unavailable	VG Unavailable	VG Unavailable	VG Unavailable	VG Unavailable	VG Unavailable	VG Unavailable	(0.0267, 0.0479, 0.0743)	VG Unavailable	(0.0202, 0.0356, 0.0558)	VG Unavailable	VG Unavailable	VG Unavailable	(0.0089, 0.0203, 0.0368)	(0.017, 0.0312, 0.0504)	(0.0235, 0.0375, 0.0535)	VG Unavailable	VG Unavailable	VG Unavailable	VG Unavailable	(0.0068, 0.0098, 0.0137)	(0.0105, 0.016, 0.0233)	VG Unavailable	VG Unavailable	VG Unavailable
ENSG00000165698	(0.0134, 0.022, 0.033)	(0.0039, 0.0128, 0.0266)	(0.0052, 0.0148, 0.0296)	(0.0084, 0.0177, 0.0299)	(0.0049, 0.0135, 0.0273)	(0.0109, 0.0185, 0.0277)	VG Unavailable	(0.0105, 0.02, 0.0338)	(0.0014, 0.0078, 0.0193)	(0.0, 0.0014, 0.0143)	(0.0016, 0.006, 0.0134)	(0.0039, 0.0104, 0.0217)	(0.001, 0.008, 0.0201)	(0.0002, 0.0032, 0.0101)	(0.0, 0.0012, 0.0125)	(0.0042, 0.0121, 0.0242)	(0.0, 0.0019, 0.0098)	(0.0015, 0.0056, 0.0123)	(0.0, 0.0044, 0.0168)	(0.0018, 0.0093, 0.0228)	(0.0, 0.0006, 0.017)	(0.0027, 0.0071, 0.0137)	(0.0015, 0.0077, 0.0177)	(0.0, 0.0008, 0.011)	(0.0172, 0.0251, 0.035)	(0.0008, 0.005, 0.0122)	(0.0006, 0.0059, 0.0171)	(0.0035, 0.0094, 0.0178)	(0.0007, 0.0086, 0.0259)	(0.0062, 0.0221, 0.048)	VG Unavailable	VG Unavailable	(0.003, 0.0088, 0.0167)	VG Unavailable	(0.0101, 0.0165, 0.0245)	(0.0004, 0.0053, 0.014)	(0.0097, 0.0286, 0.0585)	(0.0007, 0.0061, 0.0174)	(0.0048, 0.0107, 0.0196)	(0.0089, 0.0144, 0.0213)	(0.0044, 0.008, 0.0128)	(0.0, 0.0061, 0.0236)	(0.0, 0.0022, 0.0304)	(0.0042, 0.017, 0.0408)	(0.0, 0.0035, 0.0163)	(0.004, 0.0059, 0.0083)	(0.0029, 0.0052, 0.0083)	(0.0, 0.0018, 0.0175)	(0.0, 0.0005, 0.0334)	VG Unavailable
ENSG00000165699	(0.0038, 0.0052, 0.0069)	(0.0048, 0.0068, 0.0092)	(0.0043, 0.007, 0.0101)	(0.0033, 0.0053, 0.0078)	(0.0025, 0.0046, 0.0075)	(0.0042, 0.0058, 0.0078)	(0.0, 0.0021, 0.0155)	(0.0044, 0.0062, 0.0084)	(0.0036, 0.007, 0.0109)	(0.0009, 0.0037, 0.0086)	(0.0016, 0.0032, 0.0054)	(0.0049, 0.0069, 0.0092)	(0.0044, 0.0064, 0.0088)	(0.0026, 0.0044, 0.0068)	(0.0023, 0.0045, 0.0078)	(0.0053, 0.01, 0.0163)	(0.0016, 0.0038, 0.007)	(0.0028, 0.0051, 0.008)	(0.0009, 0.0031, 0.0065)	(0.0045, 0.009, 0.0154)	(0.0, 0.0013, 0.0051)	(0.0061, 0.0084, 0.0113)	(0.0041, 0.0059, 0.0081)	(0.0045, 0.0067, 0.0095)	(0.0135, 0.0169, 0.0214)	(0.0052, 0.0074, 0.0098)	(0.0012, 0.0023, 0.0036)	(0.0042, 0.0066, 0.0096)	(0.0025, 0.0043, 0.0066)	(0.0019, 0.0055, 0.0113)	(0.0009, 0.0029, 0.0059)	(0.0033, 0.0076, 0.0134)	(0.0042, 0.0058, 0.0076)	(0.0021, 0.0035, 0.0051)	(0.0068, 0.0086, 0.0104)	(0.0056, 0.0084, 0.0122)	(0.0035, 0.0061, 0.0093)	(0.0041, 0.0066, 0.0095)	(0.0032, 0.0051, 0.0072)	(0.0035, 0.0047, 0.0061)	(0.0027, 0.0037, 0.0048)	(0.0017, 0.0037, 0.007)	(0.0024, 0.0045, 0.0073)	(0.0026, 0.0045, 0.0068)	(0.0018, 0.0036, 0.0057)	(0.0019, 0.0031, 0.0044)	(0.0042, 0.0054, 0.0067)	(0.0033, 0.0061, 0.0095)	(0.0026, 0.0049, 0.0083)	(0.0077, 0.0122, 0.0179)
ENSG00000165702	VG Unavailable	VG Unavailable	VG Unavailable	VG Unavailable	VG Unavailable	VG Unavailable	VG Unavailable	VG Unavailable	VG Unavailable	VG Unavailable	VG Unavailable	VG Unavailable	VG Unavailable	VG Unavailable	VG Unavailable	VG Unavailable	VG Unavailable	VG Unavailable	VG Unavailable	VG Unavailable	VG Unavailable	VG Unavailable	VG Unavailable	VG Unavailable	VG Unavailable	VG Unavailable	VG Unavailable	VG Unavailable	VG Unavailable	VG Unavailable	VG Unavailable	VG Unavailable	(0.022, 0.0447, 0.0725)	VG Unavailable	VG Unavailable	VG Unavailable	VG Unavailable	VG Unavailable	VG Unavailable	VG Unavailable	VG Unavailable	VG Unavailable	VG Unavailable	(0.019, 0.0433, 0.0799)	VG Unavailable	(0.0105, 0.0155, 0.0214)	VG Unavailable	VG Unavailable	VG Unavailable	(0.0269, 0.0339, 0.042)
ENSG00000165714	(0.011, 0.0157, 0.0212)	(0.0097, 0.0151, 0.0219)	(0.0126, 0.0188, 0.0266)	(0.0058, 0.0091, 0.0134)	(0.0021, 0.0059, 0.012)	(0.0067, 0.0101, 0.0147)	(0.0, 0.0, 0.0502)	(0.0108, 0.0164, 0.0231)	(0.0036, 0.009, 0.0171)	(0.0068, 0.0153, 0.0282)	(0.0043, 0.0091, 0.0152)	(0.0023, 0.0076, 0.0163)	(0.0063, 0.0136, 0.0246)	(0.0067, 0.0117, 0.0183)	(0.0013, 0.005, 0.0107)	(0.011, 0.0195, 0.0296)	(0.001, 0.0044, 0.0103)	(0.0077, 0.0138, 0.0214)	(0.0011, 0.0048, 0.0114)	(0.0014, 0.0054, 0.0118)	(0.0055, 0.0108, 0.0181)	(0.0047, 0.0097, 0.0174)	(0.0039, 0.0086, 0.0155)	(0.0048, 0.0102, 0.0174)	(0.0049, 0.0084, 0.0128)	(0.0048, 0.0091, 0.0141)	(0.0006, 0.0032, 0.0075)	(0.0025, 0.007, 0.0137)	(0.0002, 0.0038, 0.0118)	(0.0023, 0.0141, 0.0362)	(0.0036, 0.0075, 0.013)	(0.0078, 0.0144, 0.0243)	(0.0058, 0.0093, 0.0135)	(0.0045, 0.0087, 0.0146)	(0.0071, 0.0098, 0.0126)	(0.0038, 0.0107, 0.0215)	(0.0031, 0.0077, 0.015)	(0.0127, 0.0198, 0.0294)	(0.0035, 0.0075, 0.0133)	(0.0078, 0.0115, 0.0154)	(0.0104, 0.0143, 0.0187)	(0.005, 0.0118, 0.0228)	(0.0047, 0.0113, 0.0209)	(0.003, 0.008, 0.0164)	(0.0023, 0.0076, 0.0157)	(0.0023, 0.0042, 0.007)	(0.0087, 0.0132, 0.0185)	(0.0055, 0.0129, 0.024)	(0.0049, 0.011, 0.0206)	(0.0158, 0.0208, 0.0269)
ENSG00000165716	(0.0087, 0.0105, 0.0124)	(0.0056, 0.0075, 0.0099)	(0.0015, 0.0046, 0.0092)	(0.0089, 0.0141, 0.0204)	(0.0083, 0.0132, 0.0197)	(0.0066, 0.0092, 0.0125)	(0.0, 0.0, 0.009)	(0.0062, 0.0081, 0.0103)	(0.0003, 0.0013, 0.0029)	(0.0019, 0.0045, 0.0082)	(0.0, 0.0003, 0.0022)	(0.002, 0.0029, 0.0042)	(0.0015, 0.0024, 0.0036)	(0.0009, 0.0019, 0.0031)	(0.0005, 0.0014, 0.0028)	(0.0013, 0.0032, 0.0058)	(0.0004, 0.0013, 0.0028)	(0.001, 0.0022, 0.0037)	(0.0, 0.0, 0.0108)	(0.001, 0.0033, 0.0065)	(0.007, 0.0133, 0.0233)	(0.0091, 0.0121, 0.0157)	(0.0084, 0.0113, 0.0151)	(0.0049, 0.0069, 0.0093)	(0.0116, 0.0153, 0.0196)	(0.0046, 0.0064, 0.0084)	(0.0219, 0.035, 0.0522)	(0.0042, 0.0055, 0.0072)	(0.0061, 0.0082, 0.011)	(0.0034, 0.0076, 0.0127)	(0.029, 0.0492, 0.0742)	(0.0025, 0.0059, 0.0111)	(0.0059, 0.0076, 0.0093)	(0.0075, 0.0106, 0.0138)	(0.0039, 0.0053, 0.0068)	(0.0026, 0.0048, 0.0078)	(0.0044, 0.0065, 0.0091)	(0.0064, 0.0091, 0.0121)	(0.0023, 0.0037, 0.0053)	(0.0066, 0.0085, 0.011)	(0.0055, 0.007, 0.0087)	(0.0096, 0.0145, 0.0208)	(0.0092, 0.0141, 0.02)	(0.0222, 0.0293, 0.0374)	(0.0086, 0.0129, 0.0174)	(0.0014, 0.0023, 0.0035)	(0.0047, 0.0059, 0.0072)	(0.0036, 0.0061, 0.0094)	(0.0033, 0.0062, 0.0104)	(0.0412, 0.0517, 0.0625)
ENSG00000165724	(0.0156, 0.0269, 0.0404)	(0.0165, 0.0279, 0.0438)	(0.0091, 0.021, 0.0382)	(0.0185, 0.0331, 0.0533)	(0.0161, 0.037, 0.0634)	(0.0213, 0.0392, 0.0627)	VG Unavailable	(0.0097, 0.0195, 0.0322)	(0.0089, 0.0373, 0.0832)	(0.0025, 0.0336, 0.0915)	(0.01, 0.03, 0.0641)	(0.0075, 0.016, 0.0272)	(0.0189, 0.0329, 0.0518)	(0.0096, 0.0237, 0.0457)	(0.002, 0.0192, 0.0539)	(0.024, 0.0696, 0.152)	(0.0007, 0.0168, 0.0471)	(0.0167, 0.0383, 0.0652)	(0.0001, 0.0147, 0.0523)	VG Unavailable	(0.0, 0.0154, 0.0905)	(0.0154, 0.0307, 0.0513)	(0.0109, 0.0204, 0.0341)	(0.0073, 0.0185, 0.036)	(0.0272, 0.0396, 0.0527)	(0.0149, 0.0272, 0.0463)	(0.0148, 0.0242, 0.0368)	(0.0098, 0.0253, 0.0478)	(0.0119, 0.0322, 0.0658)	(0.0, 0.0049, 0.0368)	(0.0099, 0.0227, 0.041)	(0.0135, 0.0319, 0.0578)	(0.0119, 0.0196, 0.0292)	(0.0046, 0.0194, 0.0414)	(0.0135, 0.0222, 0.033)	(0.0074, 0.0181, 0.0341)	(0.0177, 0.0379, 0.0626)	(0.0097, 0.0185, 0.0305)	(0.0114, 0.0214, 0.0351)	(0.0071, 0.012, 0.0184)	(0.0181, 0.0263, 0.0364)	(0.0034, 0.013, 0.0299)	(0.0081, 0.0192, 0.0332)	(0.0167, 0.0301, 0.0475)	(0.0177, 0.0278, 0.0414)	(0.0038, 0.0084, 0.0145)	(0.0181, 0.027, 0.0393)	(0.0238, 0.0503, 0.087)	(0.0076, 0.0208, 0.0408)	(0.0181, 0.0392, 0.0725)
ENSG00000165730	(0.0322, 0.0435, 0.0563)	(0.0159, 0.0321, 0.0526)	(0.256, 0.3478, 0.4595)	VG Unavailable	(0.0783, 0.1796, 0.3238)	(0.1289, 0.2013, 0.2914)	VG Unavailable	(0.0166, 0.0283, 0.0436)	(0.0027, 0.0068, 0.0134)	(0.0031, 0.0084, 0.0163)	(0.0041, 0.0086, 0.0148)	(0.0235, 0.0544, 0.0948)	(0.0178, 0.0445, 0.0873)	(0.0037, 0.0084, 0.0147)	(0.0041, 0.0088, 0.0151)	(0.002, 0.0065, 0.0137)	(0.0009, 0.0046, 0.0118)	(0.0023, 0.005, 0.0092)	(0.0024, 0.0063, 0.0123)	(0.0028, 0.0096, 0.0202)	(0.0116, 0.0431, 0.0928)	(0.1546, 0.2807, 0.4282)	(0.077, 0.1254, 0.1812)	(0.0098, 0.0201, 0.0343)	VG Unavailable	(0.0416, 0.0628, 0.0894)	VG Unavailable	VG Unavailable	VG Unavailable	VG Unavailable	VG Unavailable	VG Unavailable	(0.0485, 0.0933, 0.155)	(0.2605, 0.3704, 0.4934)	(0.0858, 0.141, 0.2106)	VG Unavailable	VG Unavailable	(0.0675, 0.1298, 0.2092)	(0.0014, 0.0056, 0.0129)	(0.0549, 0.0972, 0.1544)	(0.0345, 0.0617, 0.0974)	(0.0663, 0.1326, 0.2251)	(0.0242, 0.0498, 0.0855)	VG Unavailable	(0.0255, 0.0452, 0.07)	(0.0022, 0.0048, 0.0088)	(0.0223, 0.0352, 0.0507)	VG Unavailable	VG Unavailable	VG Unavailable
ENSG00000165731	(0.0379, 0.0579, 0.0803)	(0.0259, 0.0395, 0.0558)	(0.0108, 0.0177, 0.0265)	VG Unavailable	(0.0304, 0.0773, 0.1469)	VG Unavailable	VG Unavailable	(0.0139, 0.0281, 0.0478)	(0.0027, 0.0111, 0.0257)	VG Unavailable	VG Unavailable	(0.0133, 0.0228, 0.0365)	(0.0242, 0.0429, 0.0697)	(0.0032, 0.0088, 0.0177)	(0.0025, 0.007, 0.0144)	(0.0158, 0.0435, 0.0837)	(0.0111, 0.0194, 0.0316)	(0.0198, 0.0428, 0.0749)	VG Unavailable	(0.0052, 0.0112, 0.0203)	(0.0, 0.0043, 0.0455)	(0.002, 0.0059, 0.0118)	(0.0027, 0.008, 0.016)	(0.0038, 0.0119, 0.0259)	VG Unavailable	(0.0064, 0.0129, 0.0224)	VG Unavailable	VG Unavailable	(0.0023, 0.0104, 0.026)	VG Unavailable	VG Unavailable	(0.0257, 0.0486, 0.0769)	VG Unavailable	(0.0032, 0.0127, 0.029)	VG Unavailable	VG Unavailable	(0.2039, 0.3064, 0.4342)	(0.0294, 0.0493, 0.073)	(0.0179, 0.0267, 0.037)	(0.0409, 0.0644, 0.0952)	(0.031, 0.0541, 0.0856)	(0.021, 0.0538, 0.0979)	(0.0016, 0.0095, 0.0259)	VG Unavailable	(0.0178, 0.0303, 0.0475)	(0.005, 0.0097, 0.0158)	(0.0192, 0.0349, 0.0529)	(0.0192, 0.0513, 0.0976)	(0.004, 0.0227, 0.0566)	VG Unavailable
ENSG00000165732	(0.0038, 0.006, 0.0089)	(0.0015, 0.0027, 0.0041)	(0.0, 0.0, 0.0117)	(0.0019, 0.0047, 0.0084)	(0.002, 0.0057, 0.0123)	(0.006, 0.0095, 0.0138)	(0.0038, 0.0233, 0.0628)	(0.0027, 0.0049, 0.0078)	(0.0, 0.0047, 0.0255)	(0.0051, 0.0202, 0.0489)	(0.0, 0.0034, 0.0347)	(0.0039, 0.0131, 0.0276)	(0.0011, 0.0101, 0.0302)	(0.0046, 0.0208, 0.0415)	(0.0058, 0.0203, 0.0425)	(0.0081, 0.0241, 0.0518)	(0.012, 0.0292, 0.0531)	(0.0027, 0.0136, 0.0346)	(0.0, 0.0, 0.0134)	(0.0021, 0.015, 0.041)	(0.0014, 0.0093, 0.0247)	(0.0008, 0.004, 0.0093)	(0.0001, 0.0018, 0.0057)	(0.0022, 0.0058, 0.0117)	(0.0015, 0.0032, 0.0058)	(0.0017, 0.0043, 0.0082)	(0.0011, 0.0022, 0.0035)	(0.0006, 0.0032, 0.008)	(0.0, 0.0024, 0.008)	(0.0, 0.0001, 0.2529)	(0.0001, 0.0009, 0.0032)	(0.0042, 0.0097, 0.0178)	(0.0025, 0.0044, 0.007)	(0.0016, 0.0032, 0.0052)	(0.0042, 0.007, 0.0112)	(0.0004, 0.0029, 0.0081)	(0.0, 0.0, 0.0049)	(0.0005, 0.0038, 0.0097)	(0.0007, 0.0043, 0.011)	(0.0024, 0.0043, 0.0068)	(0.0053, 0.008, 0.0113)	(0.0, 0.001, 0.0073)	(0.0007, 0.004, 0.0098)	(0.0023, 0.0062, 0.0118)	(0.0007, 0.0034, 0.0078)	(0.0004, 0.003, 0.0078)	(0.0062, 0.0095, 0.0135)	(0.0, 0.0025, 0.0093)	(0.0008, 0.0048, 0.0119)	(0.018, 0.0289, 0.0412)
ENSG00000165733	(0.0039, 0.0052, 0.0068)	(0.0028, 0.004, 0.0053)	(0.002, 0.0036, 0.0058)	(0.0043, 0.006, 0.0081)	(0.0022, 0.0043, 0.0068)	(0.0049, 0.0064, 0.0084)	(0.0, 0.0022, 0.0085)	(0.0028, 0.0042, 0.0057)	(0.0078, 0.0135, 0.0205)	(0.0047, 0.0103, 0.0189)	(0.0088, 0.0133, 0.0191)	(0.0074, 0.0106, 0.0142)	(0.0069, 0.01, 0.0136)	(0.0074, 0.0111, 0.0157)	(0.0081, 0.0123, 0.0176)	(0.009, 0.0155, 0.023)	(0.0058, 0.0097, 0.0149)	(0.0061, 0.0095, 0.0138)	(0.0037, 0.0072, 0.0122)	(0.0053, 0.0101, 0.0167)	(0.0036, 0.0081, 0.0146)	(0.0029, 0.0045, 0.0065)	(0.004, 0.0055, 0.0073)	(0.0036, 0.0057, 0.008)	(0.0021, 0.0032, 0.0045)	(0.0028, 0.0042, 0.0058)	(0.002, 0.0029, 0.0041)	(0.0032, 0.0051, 0.0075)	(0.0022, 0.0039, 0.0061)	(0.0067, 0.0134, 0.0213)	(0.0052, 0.0086, 0.0125)	(0.0027, 0.005, 0.0081)	(0.0045, 0.006, 0.0078)	(0.0039, 0.0052, 0.0065)	(0.0038, 0.0051, 0.0067)	(0.0018, 0.0035, 0.0056)	(0.0047, 0.0072, 0.0103)	(0.0034, 0.0054, 0.0079)	(0.0052, 0.0074, 0.0102)	(0.003, 0.0041, 0.0053)	(0.0036, 0.0047, 0.006)	(0.0012, 0.0029, 0.0056)	(0.0043, 0.0067, 0.0096)	(0.0021, 0.0035, 0.0054)	(0.0013, 0.0027, 0.0048)	(0.0023, 0.0035, 0.0048)	(0.0035, 0.0047, 0.006)	(0.0016, 0.0031, 0.0056)	(0.0013, 0.0031, 0.0054)	(0.0112, 0.0162, 0.022)
ENSG00000165752	(0.012, 0.0156, 0.0194)	(0.0128, 0.0173, 0.0228)	(0.0139, 0.0196, 0.0264)	(0.0153, 0.0214, 0.0288)	(0.0154, 0.0232, 0.0331)	(0.0118, 0.017, 0.0235)	(0.0046, 0.021, 0.0492)	(0.0149, 0.0198, 0.0258)	(0.0051, 0.0078, 0.0108)	(0.0092, 0.0143, 0.0203)	(0.0062, 0.0088, 0.0118)	(0.0055, 0.0089, 0.0131)	(0.0076, 0.0118, 0.017)	(0.0056, 0.0079, 0.0105)	(0.0061, 0.0087, 0.0119)	(0.0059, 0.0096, 0.014)	(0.0051, 0.0079, 0.0115)	(0.0047, 0.0068, 0.0093)	(0.0059, 0.009, 0.0129)	(0.0113, 0.0192, 0.0293)	(0.0085, 0.0147, 0.0222)	(0.007, 0.0107, 0.0152)	(0.0129, 0.0176, 0.0236)	(0.0082, 0.013, 0.0187)	(0.0062, 0.0106, 0.0158)	(0.0104, 0.0143, 0.0188)	(0.0197, 0.0247, 0.0297)	(0.0091, 0.0152, 0.0224)	(0.0163, 0.0253, 0.0356)	(0.0017, 0.0082, 0.0195)	(0.0222, 0.0342, 0.0491)	(0.0137, 0.0287, 0.0483)	(0.008, 0.0112, 0.0147)	(0.0322, 0.0401, 0.0481)	(0.0057, 0.0081, 0.0109)	(0.0061, 0.0114, 0.0184)	(0.0034, 0.0088, 0.0161)	(0.0137, 0.0201, 0.0281)	(0.006, 0.0091, 0.0127)	(0.0105, 0.0151, 0.0206)	(0.0081, 0.0115, 0.0149)	(0.0145, 0.0246, 0.0374)	(0.0057, 0.0109, 0.0183)	(0.0052, 0.0084, 0.0122)	(0.0142, 0.0214, 0.0301)	(0.0094, 0.0114, 0.0139)	(0.0057, 0.0086, 0.0118)	(0.006, 0.0118, 0.0193)	(0.0052, 0.0107, 0.018)	(0.0379, 0.046, 0.055)
ENSG00000165757	(0.0035, 0.0044, 0.0055)	(0.0048, 0.0062, 0.008)	(0.0036, 0.0066, 0.0111)	(0.0275, 0.0337, 0.0401)	(0.0098, 0.0141, 0.019)	(0.012, 0.0145, 0.0176)	(0.0032, 0.0121, 0.026)	(0.0043, 0.0059, 0.0076)	(0.0007, 0.0029, 0.0071)	(0.0, 0.0014, 0.0092)	(0.0014, 0.0032, 0.0057)	(0.0, 0.0026, 0.0148)	(0.0, 0.0, 0.0191)	(0.0014, 0.0038, 0.008)	(0.003, 0.0063, 0.0106)	(0.0036, 0.0079, 0.0142)	(0.0005, 0.003, 0.0077)	(0.0012, 0.0032, 0.0062)	(0.0017, 0.0038, 0.0067)	(0.0025, 0.0072, 0.0141)	(0.0017, 0.0051, 0.0107)	(0.0026, 0.0035, 0.0045)	(0.0031, 0.0044, 0.0061)	(0.0049, 0.0072, 0.0098)	(0.0081, 0.0133, 0.02)	(0.0059, 0.0078, 0.0099)	(0.0511, 0.0609, 0.0706)	(0.0116, 0.0151, 0.0191)	(0.0046, 0.0074, 0.0107)	(0.0025, 0.0081, 0.0162)	VG Unavailable	VG Unavailable	(0.0076, 0.0095, 0.0115)	(0.0048, 0.0076, 0.0108)	(0.0059, 0.0076, 0.0095)	(0.0145, 0.0217, 0.03)	(0.0032, 0.0063, 0.01)	(0.0023, 0.0046, 0.008)	(0.0064, 0.0106, 0.0163)	(0.0077, 0.0118, 0.0172)	(0.0083, 0.012, 0.0162)	(0.0034, 0.0099, 0.0191)	(0.0017, 0.0061, 0.0129)	(0.0004, 0.0162, 0.0545)	(0.0021, 0.0045, 0.0077)	(0.0011, 0.0018, 0.0027)	(0.0058, 0.0074, 0.0092)	(0.002, 0.004, 0.0065)	(0.0075, 0.0144, 0.0242)	VG Unavailable
ENSG00000165782	(0.0008, 0.0027, 0.0056)	(0.0008, 0.0034, 0.0074)	(0.0001, 0.0024, 0.0081)	(0.0013, 0.0045, 0.0096)	(0.0, 0.0022, 0.0078)	(0.0026, 0.005, 0.0087)	VG Unavailable	(0.001, 0.0034, 0.0075)	(0.0, 0.0022, 0.0097)	(0.0, 0.0024, 0.0152)	(0.0, 0.0018, 0.0101)	(0.0, 0.0011, 0.0044)	(0.0, 0.0011, 0.0045)	(0.0, 0.0, 0.0388)	(0.0001, 0.0027, 0.0081)	(0.0004, 0.0049, 0.0145)	(0.0, 0.0007, 0.0068)	(0.0005, 0.0042, 0.0115)	(0.0, 0.002, 0.0166)	(0.0, 0.001, 0.0191)	(0.0001, 0.004, 0.0135)	(0.0, 0.0009, 0.0052)	(0.0003, 0.0019, 0.005)	(0.0008, 0.0034, 0.008)	(0.0019, 0.0047, 0.0094)	(0.0018, 0.0046, 0.009)	(0.0, 0.0009, 0.0084)	(0.0045, 0.0101, 0.0181)	(0.0, 0.0016, 0.0082)	(0.0015, 0.0125, 0.0322)	(0.0, 0.0003, 0.0092)	(0.0, 0.0039, 0.0154)	(0.0012, 0.0035, 0.0068)	(0.0021, 0.0047, 0.0086)	(0.0024, 0.0055, 0.0095)	(0.0, 0.0014, 0.0085)	(0.0012, 0.0053, 0.0124)	(0.0009, 0.0037, 0.008)	(0.0, 0.0003, 0.0039)	(0.0035, 0.0065, 0.011)	(0.0022, 0.0041, 0.0065)	(0.0005, 0.0038, 0.0098)	(0.002, 0.0072, 0.0152)	(0.0022, 0.0065, 0.0126)	(0.0001, 0.0022, 0.0069)	(0.0001, 0.0018, 0.0054)	(0.0012, 0.0032, 0.006)	(0.0004, 0.006, 0.0166)	(0.0, 0.0, 0.0752)	(0.003, 0.0062, 0.0101)
ENSG00000165792	(0.0075, 0.0103, 0.0137)	(0.0023, 0.0047, 0.0079)	(0.0036, 0.0057, 0.0083)	(0.0042, 0.0069, 0.0103)	(0.0034, 0.0073, 0.0126)	(0.0054, 0.008, 0.0111)	(0.0004, 0.0082, 0.0261)	(0.0057, 0.0084, 0.0114)	(0.0037, 0.0139, 0.0334)	(0.0048, 0.0179, 0.0395)	(0.0015, 0.0088, 0.0244)	(0.0009, 0.0025, 0.0047)	(0.0009, 0.0029, 0.0061)	(0.0013, 0.0064, 0.0157)	(0.0001, 0.0041, 0.0144)	(0.0045, 0.0148, 0.0308)	(0.0014, 0.0076, 0.0211)	(0.0053, 0.0129, 0.0229)	(0.0013, 0.0116, 0.0323)	(0.0006, 0.0089, 0.0273)	(0.0013, 0.0101, 0.0278)	(0.0046, 0.007, 0.0099)	(0.0021, 0.0038, 0.0061)	(0.0052, 0.0081, 0.0116)	(0.0008, 0.0021, 0.0041)	(0.0051, 0.0075, 0.0105)	(0.0005, 0.0028, 0.0067)	(0.005, 0.0091, 0.0144)	(0.0049, 0.0091, 0.0152)	(0.0037, 0.0105, 0.0214)	(0.0014, 0.0035, 0.0067)	(0.0026, 0.0074, 0.0146)	(0.0037, 0.0055, 0.0075)	(0.0068, 0.011, 0.0166)	(0.0044, 0.0062, 0.0083)	(0.0019, 0.0043, 0.0077)	(0.0047, 0.0082, 0.0124)	(0.0066, 0.0103, 0.0152)	(0.0007, 0.0024, 0.0052)	(0.0054, 0.0075, 0.01)	(0.0064, 0.0089, 0.0117)	(0.0017, 0.0048, 0.0089)	(0.004, 0.007, 0.0107)	(0.0023, 0.0044, 0.0072)	(0.0042, 0.0072, 0.0108)	(0.0028, 0.0051, 0.0085)	(0.004, 0.0053, 0.007)	(0.001, 0.0031, 0.0066)	(0.0029, 0.006, 0.0104)	(0.01, 0.0174, 0.0271)
ENSG00000165794	VG Unavailable	VG Unavailable	VG Unavailable	VG Unavailable	VG Unavailable	VG Unavailable	VG Unavailable	VG Unavailable	VG Unavailable	VG Unavailable	VG Unavailable	VG Unavailable	VG Unavailable	VG Unavailable	VG Unavailable	VG Unavailable	VG Unavailable	VG Unavailable	VG Unavailable	VG Unavailable	VG Unavailable	VG Unavailable	VG Unavailable	VG Unavailable	(0.0123, 0.0175, 0.0238)	VG Unavailable	VG Unavailable	VG Unavailable	VG Unavailable	VG Unavailable	VG Unavailable	VG Unavailable	VG Unavailable	VG Unavailable	VG Unavailable	VG Unavailable	VG Unavailable	(0.0167, 0.0592, 0.1241)	VG Unavailable	(0.0128, 0.0163, 0.0203)	(0.0155, 0.0191, 0.0236)	VG Unavailable	VG Unavailable	VG Unavailable	VG Unavailable	VG Unavailable	VG Unavailable	VG Unavailable	(0.008, 0.0181, 0.0315)	VG Unavailable
ENSG00000165795	(0.0056, 0.0068, 0.008)	(0.0038, 0.0048, 0.0059)	(0.004, 0.0053, 0.0067)	(0.0035, 0.0047, 0.0063)	(0.0022, 0.0035, 0.005)	(0.0054, 0.0068, 0.0082)	(0.0013, 0.0042, 0.0087)	(0.0038, 0.0049, 0.0062)	(0.0059, 0.0085, 0.0111)	(0.0037, 0.0054, 0.0074)	(0.0038, 0.005, 0.0064)	(0.004, 0.0054, 0.0073)	(0.0035, 0.005, 0.0068)	(0.0065, 0.0089, 0.0118)	(0.0058, 0.0082, 0.011)	(0.0063, 0.0092, 0.0128)	(0.0033, 0.0048, 0.0065)	(0.0043, 0.0059, 0.0075)	(0.004, 0.0053, 0.0068)	(0.0037, 0.0054, 0.0075)	(0.0034, 0.0052, 0.0075)	(0.0033, 0.0043, 0.0055)	(0.0054, 0.0068, 0.0085)	(0.0039, 0.0051, 0.0065)	(0.0027, 0.0034, 0.0042)	(0.0038, 0.0046, 0.0057)	(0.0465, 0.0686, 0.0968)	(0.0042, 0.0054, 0.0068)	(0.0035, 0.0045, 0.0057)	(0.0014, 0.0036, 0.0065)	VG Unavailable	(0.0057, 0.0076, 0.0097)	(0.0049, 0.0062, 0.0077)	(0.0062, 0.0071, 0.0082)	(0.004, 0.0047, 0.0056)	(0.0037, 0.0051, 0.0067)	(0.0018, 0.0029, 0.0045)	(0.002, 0.0031, 0.0042)	(0.0025, 0.0041, 0.0058)	(0.003, 0.0039, 0.0048)	(0.0029, 0.0036, 0.0043)	(0.0037, 0.0055, 0.0075)	(0.0038, 0.006, 0.0087)	(0.0044, 0.0058, 0.0073)	(0.002, 0.0031, 0.0043)	(0.0112, 0.0133, 0.0159)	(0.0039, 0.0048, 0.0059)	(0.0029, 0.0044, 0.0061)	(0.0019, 0.0029, 0.0042)	(0.0214, 0.0367, 0.054)
ENSG00000165799	VG Unavailable	VG Unavailable	VG Unavailable	VG Unavailable	VG Unavailable	VG Unavailable	VG Unavailable	(0.0638, 0.1342, 0.2334)	VG Unavailable	VG Unavailable	VG Unavailable	VG Unavailable	VG Unavailable	VG Unavailable	VG Unavailable	VG Unavailable	VG Unavailable	VG Unavailable	VG Unavailable	VG Unavailable	VG Unavailable	VG Unavailable	VG Unavailable	VG Unavailable	(0.0151, 0.0218, 0.0285)	VG Unavailable	VG Unavailable	VG Unavailable	VG Unavailable	VG Unavailable	VG Unavailable	VG Unavailable	VG Unavailable	VG Unavailable	VG Unavailable	VG Unavailable	VG Unavailable	VG Unavailable	VG Unavailable	(0.0135, 0.0222, 0.0331)	(0.0109, 0.0154, 0.0202)	(0.0226, 0.06, 0.1161)	VG Unavailable	VG Unavailable	VG Unavailable	VG Unavailable	VG Unavailable	VG Unavailable	(0.0001, 0.0029, 0.0091)	VG Unavailable
ENSG00000165801	(0.0042, 0.0055, 0.0067)	(0.0037, 0.0051, 0.0067)	(0.0066, 0.0087, 0.0111)	(0.0178, 0.0221, 0.027)	(0.0089, 0.0133, 0.0186)	(0.0073, 0.0094, 0.012)	(0.0018, 0.0078, 0.0181)	(0.0027, 0.0039, 0.0053)	(0.0027, 0.0065, 0.0127)	(0.0026, 0.006, 0.0107)	(0.0031, 0.0061, 0.0101)	(0.006, 0.0091, 0.0126)	(0.0052, 0.0085, 0.0124)	(0.0043, 0.0084, 0.0138)	(0.004, 0.0085, 0.0146)	(0.0003, 0.0027, 0.0075)	(0.0022, 0.0055, 0.0102)	(0.0058, 0.0102, 0.0153)	(0.0023, 0.0063, 0.0119)	(0.0024, 0.0069, 0.0139)	(0.004, 0.0095, 0.0176)	(0.0078, 0.0106, 0.0141)	(0.0277, 0.0346, 0.0418)	(0.0036, 0.0057, 0.0081)	(0.0066, 0.0114, 0.0174)	(0.0039, 0.0057, 0.0079)	(0.0061, 0.0079, 0.0101)	(0.0023, 0.0043, 0.0067)	(0.0017, 0.0036, 0.0063)	(0.0004, 0.0032, 0.0081)	VG Unavailable	(0.006, 0.0094, 0.014)	(0.0059, 0.0077, 0.0097)	(0.0036, 0.0055, 0.0079)	(0.0049, 0.0061, 0.0074)	(0.0014, 0.0029, 0.005)	(0.0035, 0.0055, 0.0076)	(0.0029, 0.0049, 0.0076)	(0.0019, 0.0039, 0.0065)	(0.0061, 0.009, 0.0124)	(0.0055, 0.0077, 0.0103)	(0.0022, 0.0049, 0.0089)	(0.0038, 0.0073, 0.0121)	(0.0022, 0.0035, 0.0052)	(0.0033, 0.0057, 0.0087)	(0.0033, 0.0059, 0.0094)	(0.0017, 0.0024, 0.0034)	(0.0024, 0.005, 0.0084)	(0.004, 0.0075, 0.0125)	(0.0089, 0.0114, 0.0141)
ENSG00000165802	(0.0031, 0.0056, 0.0092)	(0.0035, 0.007, 0.0117)	(0.0, 0.0023, 0.0129)	(0.0018, 0.0033, 0.0052)	(0.0026, 0.0071, 0.0138)	(0.0031, 0.0056, 0.0092)	(0.0, 0.0, 0.2337)	(0.003, 0.0064, 0.0113)	(0.0004, 0.0026, 0.0068)	(0.001, 0.0066, 0.0171)	(0.0009, 0.0035, 0.0076)	(0.0017, 0.0099, 0.0231)	(0.0, 0.0083, 0.0442)	(0.001, 0.0043, 0.0099)	(0.0009, 0.0048, 0.0119)	(0.0032, 0.0075, 0.0139)	(0.0034, 0.0085, 0.0161)	(0.0, 0.0016, 0.0065)	(0.0028, 0.0097, 0.0214)	(0.001, 0.0082, 0.0215)	(0.0012, 0.0132, 0.039)	(0.0081, 0.014, 0.0209)	(0.0056, 0.0101, 0.0155)	(0.0027, 0.0065, 0.0119)	(0.0088, 0.0152, 0.0234)	(0.0023, 0.0055, 0.01)	(0.0, 0.0, 0.0142)	(0.0033, 0.0097, 0.0185)	(0.0, 0.0058, 0.022)	(0.0, 0.0064, 0.0268)	(0.0019, 0.0088, 0.0201)	(0.0036, 0.012, 0.0247)	(0.006, 0.0101, 0.0154)	(0.0054, 0.0117, 0.0213)	(0.0021, 0.0034, 0.0047)	(0.0006, 0.0035, 0.0088)	(0.0005, 0.0033, 0.0086)	(0.0051, 0.0091, 0.0145)	(0.0031, 0.0052, 0.0081)	(0.0068, 0.0107, 0.0149)	(0.009, 0.0133, 0.0181)	(0.0023, 0.008, 0.0171)	(0.0092, 0.0168, 0.0274)	(0.0051, 0.01, 0.0164)	(0.0028, 0.0067, 0.0124)	(0.0014, 0.0042, 0.0086)	(0.0031, 0.0057, 0.0088)	(0.0019, 0.007, 0.0159)	(0.0, 0.0042, 0.0151)	(0.0105, 0.0181, 0.0286)
ENSG00000165804	(0.0109, 0.014, 0.0178)	(0.0101, 0.0141, 0.019)	(0.0038, 0.0059, 0.0085)	(0.0092, 0.0136, 0.019)	(0.0114, 0.0188, 0.0279)	(0.0129, 0.0169, 0.0216)	(0.0019, 0.0129, 0.0335)	(0.0113, 0.0158, 0.021)	(0.0063, 0.0146, 0.0263)	(0.0024, 0.0087, 0.0192)	(0.0088, 0.0194, 0.0329)	(0.0037, 0.0062, 0.0095)	(0.0065, 0.0108, 0.0162)	(0.0049, 0.0107, 0.0187)	(0.0075, 0.0163, 0.0283)	(0.009, 0.0194, 0.034)	(0.0041, 0.0095, 0.0176)	(0.0027, 0.0089, 0.0182)	(0.0039, 0.014, 0.0301)	(0.0057, 0.0147, 0.0284)	(0.0071, 0.0193, 0.0381)	(0.0092, 0.0126, 0.0162)	(0.0114, 0.015, 0.0188)	(0.0097, 0.0136, 0.018)	(0.006, 0.0086, 0.0114)	(0.0077, 0.0105, 0.0137)	(0.0045, 0.0081, 0.0127)	(0.0096, 0.0144, 0.0204)	(0.0135, 0.0204, 0.0284)	(0.0076, 0.0211, 0.0439)	VG Unavailable	(0.0162, 0.0304, 0.049)	(0.0059, 0.0086, 0.0118)	(0.0151, 0.0209, 0.0271)	(0.0095, 0.0126, 0.0163)	(0.003, 0.0071, 0.0135)	(0.0069, 0.0127, 0.0202)	(0.0034, 0.0064, 0.0105)	(0.0073, 0.0131, 0.02)	(0.0071, 0.0095, 0.0126)	(0.0086, 0.0114, 0.0144)	(0.0044, 0.0082, 0.0127)	(0.0231, 0.0323, 0.0426)	(0.0056, 0.0122, 0.0219)	(0.0056, 0.0102, 0.0152)	(0.0053, 0.0106, 0.0169)	(0.0057, 0.0076, 0.0097)	(0.0074, 0.0138, 0.0221)	(0.0029, 0.0069, 0.0121)	(0.0096, 0.0186, 0.0307)
ENSG00000165805	VG Unavailable	VG Unavailable	VG Unavailable	VG Unavailable	VG Unavailable	VG Unavailable	VG Unavailable	VG Unavailable	VG Unavailable	VG Unavailable	VG Unavailable	VG Unavailable	VG Unavailable	VG Unavailable	VG Unavailable	VG Unavailable	VG Unavailable	VG Unavailable	VG Unavailable	VG Unavailable	VG Unavailable	VG Unavailable	VG Unavailable	VG Unavailable	VG Unavailable	VG Unavailable	VG Unavailable	VG Unavailable	VG Unavailable	VG Unavailable	VG Unavailable	VG Unavailable	VG Unavailable	VG Unavailable	VG Unavailable	VG Unavailable	VG Unavailable	VG Unavailable	VG Unavailable	VG Unavailable	VG Unavailable	VG Unavailable	VG Unavailable	VG Unavailable	VG Unavailable	(0.0019, 0.0037, 0.0058)	VG Unavailable	VG Unavailable	VG Unavailable	VG Unavailable
ENSG00000165806	(0.0307, 0.0359, 0.0413)	(0.0368, 0.0435, 0.0507)	(0.0167, 0.0235, 0.0313)	(0.0229, 0.0286, 0.0355)	(0.027, 0.0356, 0.045)	(0.0277, 0.0335, 0.0396)	(0.0014, 0.0088, 0.0228)	(0.0244, 0.0299, 0.0359)	(0.0441, 0.0644, 0.0891)	(0.0281, 0.0454, 0.0651)	(0.0362, 0.0507, 0.0678)	(0.0084, 0.0196, 0.0359)	(0.0241, 0.0453, 0.0731)	(0.0317, 0.0456, 0.0614)	(0.0383, 0.0553, 0.0771)	(0.0233, 0.037, 0.0547)	(0.0411, 0.062, 0.0859)	(0.0315, 0.0449, 0.0611)	(0.0253, 0.0379, 0.0522)	(0.0327, 0.052, 0.0798)	(0.0124, 0.0277, 0.0509)	(0.0163, 0.0209, 0.0265)	(0.0081, 0.0101, 0.0127)	(0.0212, 0.0273, 0.0333)	(0.014, 0.0176, 0.0217)	(0.0175, 0.0216, 0.0262)	(0.0145, 0.018, 0.0213)	(0.0363, 0.0454, 0.0562)	(0.0315, 0.0414, 0.0517)	(0.0111, 0.0201, 0.031)	(0.0018, 0.0035, 0.0057)	(0.0246, 0.0331, 0.0443)	(0.0136, 0.0162, 0.0192)	(0.031, 0.0372, 0.044)	(0.0259, 0.0306, 0.0362)	(0.0311, 0.0417, 0.0553)	(0.0237, 0.0305, 0.0378)	(0.0117, 0.0161, 0.0212)	(0.0184, 0.0254, 0.034)	(0.0128, 0.0159, 0.0194)	(0.0175, 0.0211, 0.025)	(0.014, 0.0199, 0.0269)	(0.0051, 0.0076, 0.0105)	(0.0116, 0.0154, 0.0207)	(0.0136, 0.0179, 0.0228)	(0.0096, 0.0142, 0.0207)	(0.0204, 0.0246, 0.0291)	(0.012, 0.0185, 0.0266)	(0.0116, 0.0175, 0.0247)	(0.0357, 0.0463, 0.0576)
ENSG00000165807	(0.0284, 0.0477, 0.0715)	VG Unavailable	VG Unavailable	VG Unavailable	VG Unavailable	VG Unavailable	VG Unavailable	(0.0305, 0.0632, 0.105)	VG Unavailable	VG Unavailable	VG Unavailable	VG Unavailable	VG Unavailable	VG Unavailable	VG Unavailable	VG Unavailable	VG Unavailable	VG Unavailable	VG Unavailable	VG Unavailable	(0.0, 0.0, 0.0265)	(0.0113, 0.0381, 0.0804)	(0.0002, 0.0055, 0.0181)	VG Unavailable	VG Unavailable	VG Unavailable	VG Unavailable	VG Unavailable	VG Unavailable	VG Unavailable	VG Unavailable	VG Unavailable	(0.0515, 0.0901, 0.1429)	VG Unavailable	(0.0181, 0.0372, 0.0638)	VG Unavailable	(0.0108, 0.0193, 0.0298)	VG Unavailable	(0.0104, 0.0284, 0.0591)	VG Unavailable	(0.0331, 0.0546, 0.0832)	(0.0015, 0.0145, 0.0403)	VG Unavailable	VG Unavailable	(0.0083, 0.0196, 0.0372)	(0.011, 0.0145, 0.0182)	VG Unavailable	VG Unavailable	VG Unavailable	VG Unavailable
ENSG00000165810	(0.0155, 0.0177, 0.0198)	(0.0139, 0.0157, 0.0175)	(0.0277, 0.0362, 0.0458)	(0.0251, 0.0325, 0.0402)	(0.0235, 0.0311, 0.0394)	(0.0237, 0.0294, 0.0351)	(0.0088, 0.0269, 0.0523)	(0.0128, 0.0155, 0.0182)	(0.0243, 0.0339, 0.0455)	(0.0251, 0.0366, 0.0505)	(0.0243, 0.033, 0.043)	(0.0227, 0.0305, 0.0403)	(0.0244, 0.0343, 0.0475)	(0.0298, 0.0385, 0.0492)	(0.0271, 0.0375, 0.0481)	(0.0336, 0.0445, 0.057)	(0.0254, 0.0344, 0.046)	(0.0207, 0.0287, 0.0379)	(0.0231, 0.0319, 0.0418)	(0.0195, 0.0291, 0.0408)	(0.0233, 0.0368, 0.0519)	(0.0188, 0.0236, 0.0293)	(0.0355, 0.0443, 0.0548)	(0.0217, 0.0266, 0.0327)	(0.049, 0.0587, 0.0695)	(0.0238, 0.0282, 0.0329)	VG Unavailable	(0.029, 0.035, 0.0417)	(0.0202, 0.0241, 0.0284)	(0.0215, 0.0339, 0.0483)	(0.6993, 0.8939, 1.1448)	(0.0295, 0.042, 0.0583)	(nan, nan, nan)	(0.0207, 0.0236, 0.027)	(0.0203, 0.0239, 0.0276)	(0.0264, 0.0369, 0.0501)	(0.0406, 0.0521, 0.065)	(0.0267, 0.0356, 0.0455)	(0.046, 0.0612, 0.0772)	(0.0439, 0.0518, 0.0605)	(0.0317, 0.0374, 0.0441)	(0.0237, 0.0336, 0.0446)	(0.0307, 0.041, 0.053)	(0.0258, 0.0325, 0.0398)	(0.0245, 0.0303, 0.037)	(0.018, 0.023, 0.0288)	(0.0281, 0.0326, 0.0375)	(0.0332, 0.0452, 0.0601)	(0.02, 0.0282, 0.0385)	(0.1209, 0.1905, 0.2658)
ENSG00000165813	(0.0054, 0.0087, 0.0128)	(0.0037, 0.0069, 0.0107)	(0.0019, 0.0068, 0.0149)	(0.0022, 0.0056, 0.01)	(0.0011, 0.0053, 0.0123)	(0.004, 0.0078, 0.0122)	(0.0, 0.0088, 0.0405)	(0.0023, 0.0046, 0.0074)	(0.0024, 0.011, 0.0263)	(0.0001, 0.0078, 0.0284)	(0.0003, 0.0048, 0.0157)	(0.0012, 0.004, 0.0085)	(0.0009, 0.0032, 0.0071)	(0.0048, 0.0116, 0.0213)	(0.0006, 0.0048, 0.013)	(0.0037, 0.0133, 0.0293)	(0.0012, 0.0072, 0.0183)	(0.0021, 0.008, 0.018)	(0.0025, 0.0118, 0.0266)	(0.0068, 0.0209, 0.0423)	(0.0, 0.0037, 0.0174)	(0.0016, 0.0051, 0.0106)	(0.0011, 0.0036, 0.0069)	(0.0, 0.0019, 0.0067)	(0.0, 0.0011, 0.0036)	(0.0028, 0.0059, 0.0102)	(0.0007, 0.0029, 0.007)	(0.0059, 0.0108, 0.0172)	(0.0014, 0.0056, 0.0123)	(0.0021, 0.0102, 0.0246)	(0.0018, 0.0064, 0.0138)	(0.0, 0.0005, 0.052)	(0.0024, 0.0044, 0.0072)	(0.0022, 0.0048, 0.0083)	(0.0044, 0.0079, 0.013)	(0.0032, 0.0089, 0.0178)	(0.0022, 0.0049, 0.0086)	(0.0034, 0.0071, 0.0124)	(0.0, 0.0009, 0.0043)	(0.0034, 0.0053, 0.0078)	(0.0033, 0.005, 0.0072)	(0.0, 0.0007, 0.0048)	(0.0004, 0.0029, 0.0069)	(0.0008, 0.0037, 0.0092)	(0.0013, 0.0037, 0.0071)	(0.0015, 0.0037, 0.0066)	(0.0024, 0.0043, 0.0067)	(0.0, 0.0021, 0.0104)	(0.0016, 0.0059, 0.0132)	(0.0026, 0.0072, 0.0143)
ENSG00000165816	VG Unavailable	VG Unavailable	VG Unavailable	VG Unavailable	VG Unavailable	VG Unavailable	VG Unavailable	(0.0173, 0.029, 0.0437)	VG Unavailable	VG Unavailable	VG Unavailable	(0.0115, 0.0323, 0.0629)	VG Unavailable	VG Unavailable	VG Unavailable	VG Unavailable	VG Unavailable	VG Unavailable	VG Unavailable	VG Unavailable	(0.0018, 0.0264, 0.0821)	(0.025, 0.0521, 0.0836)	(0.0707, 0.1127, 0.1677)	VG Unavailable	(0.0, 0.0043, 0.0185)	(0.0086, 0.0228, 0.0476)	VG Unavailable	VG Unavailable	VG Unavailable	VG Unavailable	VG Unavailable	VG Unavailable	(0.0134, 0.0236, 0.0377)	VG Unavailable	(0.0203, 0.0262, 0.0325)	VG Unavailable	(0.0301, 0.0489, 0.0706)	(0.012, 0.024, 0.0405)	VG Unavailable	(0.0082, 0.0134, 0.0205)	(0.0146, 0.0225, 0.0317)	(0.0059, 0.0199, 0.0462)	(0.0, 0.0039, 0.0393)	(0.0099, 0.0224, 0.0397)	(0.0028, 0.0058, 0.01)	(0.0146, 0.0232, 0.034)	(0.0433, 0.0594, 0.0791)	VG Unavailable	(0.0052, 0.0206, 0.0461)	VG Unavailable
ENSG00000165819	(0.0019, 0.0028, 0.0039)	(0.0009, 0.0019, 0.0031)	(0.0009, 0.0022, 0.0039)	(0.0012, 0.0022, 0.0035)	(0.0008, 0.0021, 0.0041)	(0.0021, 0.0032, 0.0044)	(0.0, 0.0013, 0.0072)	(0.0005, 0.0011, 0.002)	(0.002, 0.0053, 0.0103)	(0.003, 0.008, 0.0151)	(0.0026, 0.0053, 0.009)	(0.0, 0.0002, 0.0012)	(0.0002, 0.0008, 0.0018)	(0.0011, 0.0028, 0.0055)	(0.0017, 0.0042, 0.0083)	(0.0009, 0.0037, 0.0079)	(0.0004, 0.0025, 0.0064)	(0.0008, 0.0026, 0.0054)	(0.0021, 0.0054, 0.0098)	(0.0019, 0.0051, 0.0098)	(0.0008, 0.0032, 0.0077)	(0.0008, 0.0019, 0.0034)	(0.0019, 0.0031, 0.0046)	(0.0003, 0.001, 0.0022)	(0.0005, 0.0013, 0.0025)	(0.0008, 0.0016, 0.0027)	(0.0006, 0.0015, 0.0027)	(0.0007, 0.0019, 0.0038)	(0.0004, 0.0018, 0.004)	(0.0001, 0.0015, 0.0044)	(0.0007, 0.0017, 0.0033)	(0.0011, 0.0033, 0.0065)	(0.0017, 0.0026, 0.0036)	(0.0019, 0.0032, 0.0047)	(0.001, 0.0016, 0.0024)	(0.0005, 0.0015, 0.0028)	(0.0019, 0.0036, 0.0055)	(0.0014, 0.0025, 0.0039)	(0.0002, 0.001, 0.0022)	(0.0016, 0.0025, 0.0035)	(0.0018, 0.0027, 0.0037)	(0.0003, 0.0016, 0.0039)	(0.0003, 0.001, 0.0023)	(0.0008, 0.0016, 0.0026)	(0.0002, 0.0011, 0.0025)	(0.0009, 0.0017, 0.0029)	(0.0019, 0.0026, 0.0035)	(0.0006, 0.0018, 0.0037)	(0.0005, 0.0016, 0.0033)	(0.004, 0.0065, 0.0098)
ENSG00000165821	(0.0168, 0.0265, 0.0388)	(0.0041, 0.0101, 0.0201)	(0.0012, 0.0069, 0.0155)	(0.0019, 0.0054, 0.0109)	(0.0, 0.0031, 0.0127)	(0.0074, 0.0119, 0.0168)	(0.0, 0.0107, 0.058)	(0.0051, 0.0112, 0.0192)	(0.0027, 0.0057, 0.0104)	(0.0016, 0.0045, 0.0087)	(0.001, 0.0023, 0.0042)	(0.0016, 0.0025, 0.0036)	(0.0013, 0.0023, 0.0035)	(0.0037, 0.0062, 0.0093)	(0.0008, 0.0028, 0.0062)	(0.0004, 0.0024, 0.0061)	(0.0019, 0.0038, 0.0065)	(0.0015, 0.003, 0.0054)	(0.0033, 0.0061, 0.0098)	(0.0026, 0.0054, 0.009)	(0.0039, 0.009, 0.0163)	(0.0018, 0.0042, 0.0076)	(0.0015, 0.0052, 0.0108)	(0.0028, 0.0061, 0.0102)	(0.0058, 0.015, 0.0295)	(0.0012, 0.0036, 0.0073)	(0.0012, 0.0076, 0.0193)	(0.0067, 0.0149, 0.0263)	(0.0175, 0.0349, 0.061)	(0.0026, 0.0186, 0.0483)	(0.0143, 0.0323, 0.0585)	VG Unavailable	(0.0068, 0.0137, 0.0225)	VG Unavailable	(0.0029, 0.0061, 0.0106)	(0.0037, 0.0079, 0.0132)	(0.0053, 0.0165, 0.0346)	(0.0037, 0.0094, 0.0174)	(0.0009, 0.0023, 0.0042)	(0.0195, 0.0341, 0.0523)	(0.0209, 0.0322, 0.0465)	(0.0, 0.0074, 0.0309)	(0.0036, 0.0097, 0.0182)	(0.0024, 0.0126, 0.0318)	(0.0021, 0.007, 0.0148)	(0.0, 0.0031, 0.0252)	(0.0051, 0.0076, 0.0107)	(0.0028, 0.0061, 0.0109)	(0.0036, 0.0122, 0.0249)	VG Unavailable
ENSG00000165828	VG Unavailable	VG Unavailable	VG Unavailable	VG Unavailable	VG Unavailable	VG Unavailable	VG Unavailable	VG Unavailable	VG Unavailable	VG Unavailable	VG Unavailable	VG Unavailable	VG Unavailable	VG Unavailable	VG Unavailable	VG Unavailable	VG Unavailable	VG Unavailable	VG Unavailable	VG Unavailable	VG Unavailable	VG Unavailable	(0.0595, 0.1014, 0.1494)	VG Unavailable	VG Unavailable	VG Unavailable	VG Unavailable	VG Unavailable	VG Unavailable	VG Unavailable	VG Unavailable	(0.045, 0.0706, 0.1062)	VG Unavailable	VG Unavailable	(0.1954, 0.2549, 0.326)	VG Unavailable	VG Unavailable	VG Unavailable	VG Unavailable	VG Unavailable	VG Unavailable	VG Unavailable	(0.0604, 0.0978, 0.1534)	VG Unavailable	VG Unavailable	(0.0526, 0.0867, 0.1337)	VG Unavailable	VG Unavailable	VG Unavailable	VG Unavailable
ENSG00000165832	(0.0068, 0.0115, 0.017)	(0.007, 0.013, 0.0212)	(0.001, 0.0029, 0.0056)	(0.007, 0.0143, 0.0235)	(0.002, 0.008, 0.0171)	(0.0108, 0.0176, 0.0265)	(0.0, 0.0, 0.0303)	(0.0068, 0.0124, 0.0192)	(0.0064, 0.0144, 0.0264)	(0.0028, 0.0122, 0.028)	(0.0019, 0.0075, 0.0158)	(0.0006, 0.0064, 0.0193)	(0.0001, 0.0039, 0.0141)	(0.0007, 0.0059, 0.0153)	(0.0022, 0.0077, 0.0163)	(0.0062, 0.0152, 0.0285)	(0.0002, 0.0052, 0.0143)	(0.003, 0.0088, 0.017)	(0.0031, 0.0117, 0.0248)	(0.0197, 0.0428, 0.0739)	(0.0, 0.0024, 0.0196)	(0.0013, 0.0065, 0.0153)	(0.0026, 0.0074, 0.0141)	(0.004, 0.0111, 0.0208)	(0.0031, 0.007, 0.0124)	(0.0031, 0.0086, 0.0168)	(0.0027, 0.0052, 0.0083)	(0.0064, 0.0137, 0.0226)	(0.0062, 0.0128, 0.0228)	(0.0, 0.0, 0.0233)	(0.0015, 0.0045, 0.0094)	(0.0015, 0.0097, 0.0256)	(0.004, 0.0103, 0.0191)	(0.0133, 0.0214, 0.0309)	(0.0086, 0.0142, 0.0208)	(0.0014, 0.0067, 0.0158)	(0.0, 0.0022, 0.014)	(0.0065, 0.0148, 0.0258)	(0.0028, 0.008, 0.0152)	(0.0045, 0.0096, 0.0163)	(0.0075, 0.0134, 0.0217)	(0.0, 0.0, 0.0113)	(0.0039, 0.0139, 0.032)	(0.0097, 0.0203, 0.0359)	(0.0026, 0.0088, 0.0192)	(0.0011, 0.0033, 0.0065)	(0.005, 0.0088, 0.0139)	(0.0, 0.0037, 0.0146)	(0.0008, 0.0069, 0.0175)	VG Unavailable
ENSG00000165837	(0.0081, 0.0127, 0.0182)	(0.0035, 0.0081, 0.0146)	(0.0021, 0.0065, 0.0141)	(0.0021, 0.0066, 0.0141)	(0.002, 0.0085, 0.0188)	(0.0064, 0.011, 0.0161)	VG Unavailable	(0.0038, 0.0078, 0.0135)	(0.0, 0.0077, 0.0278)	(0.0082, 0.0266, 0.0557)	(0.0032, 0.011, 0.022)	(0.0001, 0.0022, 0.0069)	(0.0005, 0.0033, 0.008)	(0.0028, 0.0107, 0.0247)	(0.0, 0.0021, 0.0168)	(0.0002, 0.0087, 0.0274)	(0.0, 0.003, 0.0167)	(0.0007, 0.0067, 0.0175)	(0.0, 0.0068, 0.0291)	(0.0014, 0.0142, 0.0419)	(0.0015, 0.0128, 0.0371)	(0.0037, 0.0097, 0.0172)	(0.003, 0.0072, 0.013)	(0.0019, 0.0064, 0.0129)	(0.0029, 0.0066, 0.012)	(0.0026, 0.0071, 0.0134)	(0.003, 0.0062, 0.0106)	(0.0041, 0.0107, 0.0208)	(0.003, 0.0089, 0.0189)	(0.0, 0.0017, 0.0264)	(0.0, 0.0009, 0.0107)	(0.0056, 0.0121, 0.0205)	(0.0058, 0.0097, 0.0143)	(0.008, 0.0143, 0.0221)	(0.0049, 0.0085, 0.013)	(0.0009, 0.0051, 0.0125)	(0.0015, 0.0056, 0.0123)	(0.0043, 0.0093, 0.0162)	(0.0001, 0.002, 0.0065)	(0.0028, 0.0064, 0.0111)	(0.0103, 0.015, 0.0206)	(0.0003, 0.0037, 0.0113)	(0.003, 0.0084, 0.0168)	(0.0, 0.0003, 0.021)	(0.0021, 0.0068, 0.0142)	(0.0034, 0.0064, 0.0104)	(0.0072, 0.0114, 0.0167)	(0.0, 0.0, 0.0949)	(0.0009, 0.0062, 0.0149)	(0.0212, 0.0379, 0.0602)
ENSG00000165841	VG Unavailable	VG Unavailable	VG Unavailable	VG Unavailable	VG Unavailable	VG Unavailable	VG Unavailable	VG Unavailable	VG Unavailable	VG Unavailable	VG Unavailable	VG Unavailable	VG Unavailable	VG Unavailable	VG Unavailable	VG Unavailable	VG Unavailable	VG Unavailable	VG Unavailable	VG Unavailable	VG Unavailable	VG Unavailable	(0.0325, 0.0706, 0.122)	VG Unavailable	(0.0369, 0.0479, 0.061)	VG Unavailable	VG Unavailable	VG Unavailable	VG Unavailable	VG Unavailable	VG Unavailable	(0.0234, 0.0331, 0.0442)	VG Unavailable	VG Unavailable	VG Unavailable	VG Unavailable	VG Unavailable	VG Unavailable	VG Unavailable	(0.0647, 0.0982, 0.1386)	VG Unavailable	(0.0246, 0.1143, 0.2927)	(0.0166, 0.0306, 0.0501)	VG Unavailable	(0.0051, 0.0119, 0.0212)	VG Unavailable	VG Unavailable	VG Unavailable	(0.0184, 0.046, 0.0899)	VG Unavailable
ENSG00000165861	(0.0074, 0.0094, 0.0114)	(0.0036, 0.0053, 0.0074)	(0.0008, 0.0021, 0.0042)	(0.0066, 0.0093, 0.0123)	(0.0005, 0.0024, 0.0056)	(0.0031, 0.0045, 0.0061)	(0.0, 0.0005, 0.0166)	(0.0027, 0.0045, 0.0065)	(0.0002, 0.0022, 0.007)	(0.0, 0.0023, 0.0111)	(0.0017, 0.0046, 0.0092)	(0.0006, 0.0027, 0.0064)	(0.0005, 0.003, 0.0068)	(0.0005, 0.0024, 0.0054)	(0.0, 0.0018, 0.0054)	(0.0012, 0.0041, 0.0095)	(0.0003, 0.0026, 0.0073)	(0.0014, 0.0041, 0.0085)	(0.0022, 0.0065, 0.0124)	(0.0, 0.0006, 0.0104)	(0.0, 0.0017, 0.0082)	(0.0016, 0.0032, 0.0054)	(0.0014, 0.003, 0.0056)	(0.009, 0.0111, 0.0134)	(0.0064, 0.0085, 0.0111)	(0.0117, 0.0125, 0.0132)	(0.0026, 0.004, 0.0058)	(0.0047, 0.0074, 0.0109)	(0.0022, 0.005, 0.0093)	(0.0, 0.0024, 0.0097)	(0.0023, 0.0058, 0.0102)	(0.0057, 0.0113, 0.0176)	(0.0047, 0.0065, 0.0087)	(0.0068, 0.0087, 0.0111)	(nan, nan, nan)	(0.0013, 0.0039, 0.0074)	(0.0066, 0.0113, 0.0171)	(0.0011, 0.0031, 0.0065)	(0.0004, 0.0021, 0.0051)	(0.0031, 0.0045, 0.0062)	(0.0023, 0.0034, 0.0047)	(0.0003, 0.0024, 0.0065)	(0.0, 0.0, 0.0398)	(0.0012, 0.0035, 0.0065)	(0.0004, 0.0021, 0.0049)	(0.0004, 0.0014, 0.003)	(0.0115, 0.0119, 0.0124)	(0.0003, 0.0019, 0.0051)	(0.0023, 0.0054, 0.0096)	(0.0057, 0.008, 0.0108)
ENSG00000165863	VG Unavailable	VG Unavailable	(0.0757, 0.1377, 0.2179)	VG Unavailable	VG Unavailable	VG Unavailable	VG Unavailable	VG Unavailable	VG Unavailable	VG Unavailable	VG Unavailable	VG Unavailable	VG Unavailable	VG Unavailable	VG Unavailable	VG Unavailable	(0.0063, 0.0239, 0.0495)	VG Unavailable	VG Unavailable	VG Unavailable	VG Unavailable	VG Unavailable	VG Unavailable	(0.0305, 0.0684, 0.1251)	VG Unavailable	(0.0276, 0.0517, 0.0861)	VG Unavailable	VG Unavailable	VG Unavailable	VG Unavailable	VG Unavailable	VG Unavailable	VG Unavailable	VG Unavailable	(0.0191, 0.0249, 0.0321)	(0.0339, 0.0675, 0.1067)	(0.5429, 0.8939, 1.3522)	VG Unavailable	VG Unavailable	VG Unavailable	VG Unavailable	VG Unavailable	VG Unavailable	VG Unavailable	VG Unavailable	(0.0111, 0.0165, 0.0236)	(0.1297, 0.1804, 0.2379)	VG Unavailable	VG Unavailable	VG Unavailable
ENSG00000165868	(0.054, 0.0624, 0.0716)	(0.0367, 0.0439, 0.0515)	(0.0305, 0.0388, 0.0479)	(0.0243, 0.0319, 0.0402)	(0.0228, 0.0312, 0.0408)	(0.0281, 0.0349, 0.0417)	(0.0097, 0.0287, 0.0594)	(0.0361, 0.0446, 0.054)	(0.0057, 0.0109, 0.0182)	(0.0045, 0.0108, 0.0195)	(0.0046, 0.0083, 0.0128)	(0.0058, 0.009, 0.0131)	(0.0078, 0.0124, 0.0179)	(0.0072, 0.0108, 0.0158)	(0.0052, 0.0089, 0.0133)	(0.0048, 0.0088, 0.0145)	(0.0069, 0.0113, 0.0162)	(0.0059, 0.0095, 0.014)	(0.0032, 0.0072, 0.0125)	(0.0009, 0.0054, 0.0142)	(0.014, 0.0231, 0.0353)	(0.0393, 0.0477, 0.0583)	(0.0385, 0.0477, 0.0588)	(0.0386, 0.0472, 0.0569)	(0.0219, 0.0302, 0.0397)	(0.035, 0.042, 0.0498)	(0.0274, 0.0346, 0.043)	(0.0285, 0.0368, 0.0457)	(0.0291, 0.0391, 0.0493)	(0.0187, 0.0312, 0.0465)	(0.1585, 0.2575, 0.383)	(0.0275, 0.0472, 0.0749)	(0.0253, 0.0332, 0.0421)	(0.0458, 0.0578, 0.0724)	(0.0239, 0.0276, 0.0315)	(0.0301, 0.0392, 0.0497)	(0.01, 0.0164, 0.0241)	(0.0134, 0.0197, 0.0275)	(0.0148, 0.0198, 0.0253)	(0.0218, 0.0276, 0.0332)	(0.02, 0.0243, 0.0288)	(0.0108, 0.0188, 0.0288)	(0.0457, 0.0623, 0.0828)	(0.0973, 0.1279, 0.1666)	(0.023, 0.0312, 0.04)	(0.0125, 0.0159, 0.0201)	(0.0574, 0.0657, 0.0746)	(0.0304, 0.0432, 0.0577)	(0.0269, 0.0377, 0.0517)	VG Unavailable
ENSG00000165874	VG Unavailable	VG Unavailable	VG Unavailable	VG Unavailable	VG Unavailable	VG Unavailable	VG Unavailable	VG Unavailable	VG Unavailable	VG Unavailable	VG Unavailable	VG Unavailable	VG Unavailable	VG Unavailable	VG Unavailable	VG Unavailable	VG Unavailable	VG Unavailable	VG Unavailable	VG Unavailable	VG Unavailable	VG Unavailable	VG Unavailable	VG Unavailable	VG Unavailable	VG Unavailable	(0.3277, 0.5197, 0.7419)	VG Unavailable	VG Unavailable	VG Unavailable	VG Unavailable	(0.0911, 0.1322, 0.1858)	VG Unavailable	VG Unavailable	(0.1474, 0.237, 0.3358)	VG Unavailable	VG Unavailable	VG Unavailable	VG Unavailable	VG Unavailable	VG Unavailable	VG Unavailable	VG Unavailable	VG Unavailable	VG Unavailable	(0.0675, 0.1167, 0.1819)	VG Unavailable	VG Unavailable	VG Unavailable	VG Unavailable
ENSG00000165879	(0.0079, 0.0144, 0.0229)	(0.0037, 0.0102, 0.0199)	(0.0025, 0.0103, 0.0243)	(0.0107, 0.0235, 0.0416)	(0.0002, 0.0072, 0.0261)	(0.0055, 0.0195, 0.0404)	VG Unavailable	(0.0055, 0.0129, 0.0233)	(0.0051, 0.0224, 0.0519)	(0.0053, 0.0243, 0.0619)	(0.0026, 0.0122, 0.0298)	(0.002, 0.007, 0.0158)	(0.0015, 0.0063, 0.0147)	(0.0013, 0.008, 0.021)	(0.0054, 0.0167, 0.0347)	(0.0032, 0.0168, 0.0392)	(0.0, 0.002, 0.0144)	(0.0015, 0.011, 0.0302)	(0.0012, 0.011, 0.0308)	(0.0, 0.0081, 0.0332)	(0.0006, 0.012, 0.0392)	(0.0007, 0.006, 0.0171)	(0.0, 0.0024, 0.0099)	(0.0004, 0.0055, 0.0156)	(0.0052, 0.012, 0.0213)	(0.0004, 0.0049, 0.0147)	(0.0006, 0.0078, 0.0208)	(0.0027, 0.0115, 0.0255)	(0.0002, 0.0062, 0.0201)	(0.0, 0.0025, 0.0843)	VG Unavailable	(0.0172, 0.0264, 0.0362)	(0.0055, 0.0097, 0.0158)	(0.0093, 0.0191, 0.0315)	(0.0102, 0.019, 0.0307)	(0.0459, 0.0786, 0.1174)	(0.0029, 0.0103, 0.0213)	(0.005, 0.0115, 0.0207)	(0.0015, 0.0092, 0.0235)	(0.0173, 0.0244, 0.0331)	(0.0149, 0.0208, 0.0275)	(0.0034, 0.0106, 0.023)	(0.0039, 0.01, 0.0193)	(0.0031, 0.0059, 0.0096)	(0.0003, 0.0038, 0.0124)	(0.0029, 0.0067, 0.012)	(0.0092, 0.0162, 0.0261)	(0.0069, 0.0232, 0.0474)	(0.0037, 0.0155, 0.0352)	(0.0088, 0.0108, 0.0132)
ENSG00000165886	(0.051, 0.09, 0.1389)	(0.008, 0.0426, 0.1008)	(0.0, 0.0102, 0.0725)	(0.0043, 0.0162, 0.0372)	(0.0031, 0.0226, 0.0601)	(0.009, 0.0249, 0.0494)	VG Unavailable	(0.0019, 0.0153, 0.0449)	(0.0001, 0.0112, 0.0417)	(0.0, 0.0, 0.0289)	(0.0, 0.0, 0.0622)	(0.0064, 0.037, 0.0963)	(0.0105, 0.0449, 0.1032)	(0.0, 0.0035, 0.0427)	(0.0, 0.0079, 0.0445)	(0.0, 0.0, 0.0239)	(0.0, 0.0, 0.0447)	(0.0058, 0.0629, 0.1877)	(0.0339, 0.1158, 0.2442)	(0.0, 0.0083, 0.0694)	(0.0005, 0.046, 0.1741)	(0.0108, 0.0518, 0.128)	(0.0379, 0.1202, 0.2407)	(0.0431, 0.1006, 0.1963)	(0.0165, 0.0539, 0.1151)	(0.0189, 0.0514, 0.1004)	(0.0023, 0.0119, 0.028)	(0.0024, 0.0189, 0.0487)	(0.001, 0.0165, 0.0526)	(0.0, 0.019, 0.095)	VG Unavailable	(0.409, 0.7722, 1.258)	(0.001, 0.007, 0.02)	(0.001, 0.006, 0.0153)	(0.0235, 0.0517, 0.0914)	(0.0, 0.0042, 0.1222)	VG Unavailable	(0.1324, 0.2829, 0.497)	(0.0074, 0.0301, 0.0704)	(0.0009, 0.0048, 0.0118)	(0.0043, 0.0109, 0.0209)	(0.0002, 0.0209, 0.0739)	VG Unavailable	(0.0498, 0.1258, 0.2429)	(0.0017, 0.0279, 0.0915)	(0.0005, 0.0036, 0.0099)	(0.005, 0.02, 0.044)	(0.0149, 0.077, 0.1902)	(0.0127, 0.0816, 0.2227)	(0.0384, 0.0681, 0.1058)
ENSG00000165887	VG Unavailable	VG Unavailable	VG Unavailable	VG Unavailable	(0.0352, 0.1044, 0.214)	VG Unavailable	VG Unavailable	VG Unavailable	VG Unavailable	VG Unavailable	VG Unavailable	VG Unavailable	VG Unavailable	VG Unavailable	VG Unavailable	VG Unavailable	VG Unavailable	VG Unavailable	VG Unavailable	VG Unavailable	VG Unavailable	VG Unavailable	VG Unavailable	VG Unavailable	VG Unavailable	VG Unavailable	VG Unavailable	(0.0244, 0.0341, 0.0456)	(0.0637, 0.0782, 0.0935)	VG Unavailable	VG Unavailable	VG Unavailable	VG Unavailable	(0.0198, 0.0206, 0.0214)	VG Unavailable	VG Unavailable	VG Unavailable	(0.045, 0.1906, 0.4544)	VG Unavailable	(0.0605, 0.1046, 0.1565)	(0.1095, 0.1514, 0.2002)	(0.0021, 0.0157, 0.0419)	VG Unavailable	VG Unavailable	VG Unavailable	VG Unavailable	VG Unavailable	VG Unavailable	VG Unavailable	(0.0756, 0.1527, 0.247)
ENSG00000165891	VG Unavailable	VG Unavailable	VG Unavailable	VG Unavailable	VG Unavailable	VG Unavailable	VG Unavailable	VG Unavailable	VG Unavailable	VG Unavailable	VG Unavailable	VG Unavailable	VG Unavailable	VG Unavailable	VG Unavailable	VG Unavailable	VG Unavailable	VG Unavailable	VG Unavailable	VG Unavailable	VG Unavailable	VG Unavailable	VG Unavailable	VG Unavailable	(0.0008, 0.0077, 0.0241)	VG Unavailable	(0.0068, 0.012, 0.0182)	VG Unavailable	VG Unavailable	VG Unavailable	(0.0026, 0.0051, 0.0087)	VG Unavailable	VG Unavailable	VG Unavailable	VG Unavailable	VG Unavailable	VG Unavailable	VG Unavailable	VG Unavailable	VG Unavailable	VG Unavailable	VG Unavailable	VG Unavailable	VG Unavailable	VG Unavailable	(0.0008, 0.0052, 0.013)	VG Unavailable	VG Unavailable	VG Unavailable	VG Unavailable
ENSG00000165895	(0.0122, 0.0154, 0.019)	(0.01, 0.014, 0.0185)	(0.0007, 0.006, 0.0175)	(0.0334, 0.0476, 0.0645)	(0.0266, 0.0402, 0.0582)	(0.0348, 0.0433, 0.0533)	(0.0, 0.0, 0.0115)	(0.0106, 0.015, 0.0203)	(0.0118, 0.0296, 0.0566)	(0.0072, 0.0255, 0.0585)	(0.0126, 0.0275, 0.0508)	VG Unavailable	VG Unavailable	(0.0086, 0.0231, 0.0434)	(0.0128, 0.0322, 0.063)	(0.0115, 0.0327, 0.0631)	(0.0098, 0.0289, 0.0591)	(0.0076, 0.0245, 0.0503)	(0.0204, 0.0482, 0.0878)	(0.0157, 0.0422, 0.0813)	(0.0086, 0.0329, 0.0759)	(0.0123, 0.022, 0.0347)	(0.0038, 0.0071, 0.0123)	(0.0137, 0.0231, 0.0347)	(0.0052, 0.0122, 0.0226)	(0.0199, 0.0298, 0.0424)	(0.0062, 0.0129, 0.0221)	(0.0079, 0.0135, 0.0208)	(0.0103, 0.0186, 0.0292)	(0.004, 0.0177, 0.0412)	(0.0476, 0.0886, 0.1438)	(0.0009, 0.0048, 0.0119)	(0.0083, 0.0111, 0.0146)	(0.0293, 0.0375, 0.0465)	(0.0177, 0.0211, 0.0247)	(0.0039, 0.0109, 0.0207)	(0.0224, 0.0486, 0.0887)	(0.0139, 0.0238, 0.0363)	(0.0199, 0.0323, 0.0483)	(0.0116, 0.0158, 0.0206)	(0.0159, 0.0206, 0.026)	(0.0093, 0.0192, 0.0336)	(0.0042, 0.0104, 0.0201)	(0.0044, 0.0109, 0.0197)	(0.0074, 0.0125, 0.0188)	(0.0009, 0.0029, 0.0057)	(0.0122, 0.0161, 0.0205)	(0.0147, 0.0236, 0.0341)	(0.0058, 0.013, 0.0241)	VG Unavailable
ENSG00000165898	(0.0371, 0.0694, 0.1089)	VG Unavailable	(0.0117, 0.0314, 0.0636)	VG Unavailable	VG Unavailable	VG Unavailable	VG Unavailable	(0.0204, 0.0544, 0.1027)	VG Unavailable	VG Unavailable	(0.0192, 0.0523, 0.1037)	(0.007, 0.0257, 0.0551)	(0.0081, 0.0288, 0.058)	(0.0087, 0.0449, 0.1073)	VG Unavailable	VG Unavailable	(0.0489, 0.1013, 0.1742)	(0.014, 0.0389, 0.0826)	VG Unavailable	VG Unavailable	VG Unavailable	VG Unavailable	(0.0079, 0.0313, 0.0694)	VG Unavailable	VG Unavailable	VG Unavailable	(0.0039, 0.0161, 0.0356)	VG Unavailable	VG Unavailable	VG Unavailable	VG Unavailable	VG Unavailable	(0.0196, 0.0447, 0.08)	(0.0064, 0.0342, 0.0827)	VG Unavailable	VG Unavailable	VG Unavailable	VG Unavailable	VG Unavailable	VG Unavailable	VG Unavailable	VG Unavailable	VG Unavailable	(0.0056, 0.0214, 0.0496)	VG Unavailable	(0.0002, 0.0118, 0.0381)	(0.0147, 0.0272, 0.0423)	VG Unavailable	VG Unavailable	VG Unavailable
ENSG00000165899	VG Unavailable	VG Unavailable	VG Unavailable	VG Unavailable	VG Unavailable	(0.073, 0.1086, 0.155)	VG Unavailable	(0.0529, 0.0993, 0.1584)	(0.0, 0.0085, 0.0404)	VG Unavailable	VG Unavailable	VG Unavailable	VG Unavailable	(0.0043, 0.0154, 0.0322)	(0.0028, 0.0125, 0.0278)	VG Unavailable	VG Unavailable	VG Unavailable	VG Unavailable	VG Unavailable	VG Unavailable	(0.1489, 0.2054, 0.2741)	(0.1318, 0.185, 0.2475)	(0.0787, 0.1103, 0.1469)	VG Unavailable	(0.0965, 0.1273, 0.1631)	(0.0294, 0.0606, 0.0998)	(0.0053, 0.0081, 0.0117)	VG Unavailable	VG Unavailable	VG Unavailable	VG Unavailable	VG Unavailable	(0.0313, 0.0515, 0.0774)	VG Unavailable	VG Unavailable	VG Unavailable	VG Unavailable	(0.0098, 0.0187, 0.0331)	(0.1491, 0.2471, 0.3696)	VG Unavailable	VG Unavailable	(0.12, 0.2534, 0.4478)	VG Unavailable	(0.0369, 0.0922, 0.177)	(0.0062, 0.0205, 0.0434)	VG Unavailable	VG Unavailable	VG Unavailable	VG Unavailable
ENSG00000165905	VG Unavailable	VG Unavailable	(0.0167, 0.0452, 0.0864)	VG Unavailable	VG Unavailable	VG Unavailable	VG Unavailable	(0.0089, 0.0223, 0.0402)	VG Unavailable	VG Unavailable	VG Unavailable	VG Unavailable	VG Unavailable	VG Unavailable	VG Unavailable	VG Unavailable	VG Unavailable	VG Unavailable	VG Unavailable	VG Unavailable	VG Unavailable	VG Unavailable	VG Unavailable	VG Unavailable	(0.0067, 0.0102, 0.0141)	VG Unavailable	VG Unavailable	VG Unavailable	VG Unavailable	(0.0029, 0.0108, 0.0256)	VG Unavailable	VG Unavailable	(0.0144, 0.0283, 0.0485)	VG Unavailable	VG Unavailable	(0.0008, 0.0125, 0.0413)	(0.0057, 0.0101, 0.0153)	(0.0046, 0.0092, 0.0149)	(0.0024, 0.0063, 0.0115)	(0.0058, 0.0086, 0.0123)	(0.006, 0.0088, 0.0124)	(0.0041, 0.0101, 0.0201)	(0.0015, 0.0091, 0.0224)	(0.0108, 0.0263, 0.0463)	(0.0071, 0.0139, 0.0234)	(0.001, 0.0129, 0.0388)	(0.0078, 0.0111, 0.0148)	VG Unavailable	(0.0006, 0.0079, 0.0237)	(0.0267, 0.0545, 0.0874)
ENSG00000165912	(0.0313, 0.0491, 0.0712)	(0.0351, 0.057, 0.0892)	(0.0083, 0.0156, 0.0262)	(0.0202, 0.0354, 0.054)	(0.0, 0.0026, 0.0291)	(0.0097, 0.019, 0.0312)	VG Unavailable	(0.0163, 0.0274, 0.0416)	VG Unavailable	VG Unavailable	(0.0019, 0.0239, 0.0669)	(0.0078, 0.0187, 0.0356)	(0.0098, 0.0252, 0.0458)	(0.009, 0.0296, 0.0618)	VG Unavailable	VG Unavailable	VG Unavailable	VG Unavailable	(0.0, 0.0013, 0.0757)	(0.0072, 0.0371, 0.0893)	(0.0014, 0.0142, 0.0377)	(0.0271, 0.0428, 0.0611)	(0.0277, 0.0506, 0.0771)	(0.0138, 0.0256, 0.0421)	(0.0247, 0.0358, 0.0475)	(0.0089, 0.0172, 0.03)	(0.0125, 0.0328, 0.0656)	(0.0014, 0.0053, 0.0117)	(0.0087, 0.0148, 0.0225)	VG Unavailable	VG Unavailable	(0.0079, 0.0232, 0.0484)	(0.0202, 0.034, 0.0527)	(0.009, 0.0133, 0.0188)	(0.0189, 0.0264, 0.0356)	(0.0221, 0.0482, 0.0821)	(0.0303, 0.0523, 0.0811)	(0.0105, 0.021, 0.0344)	VG Unavailable	(0.024, 0.0361, 0.0494)	(0.0304, 0.0428, 0.0576)	(0.0043, 0.0124, 0.0242)	(0.0058, 0.0283, 0.0663)	VG Unavailable	(0.028, 0.0453, 0.0672)	VG Unavailable	(0.0155, 0.0236, 0.0326)	(0.0193, 0.0375, 0.063)	(0.0114, 0.0264, 0.0484)	VG Unavailable
ENSG00000165914	(0.0049, 0.0067, 0.0088)	(0.0038, 0.0059, 0.0085)	(0.0032, 0.0079, 0.0156)	(0.0032, 0.0055, 0.0083)	(0.0037, 0.0067, 0.0117)	(0.0038, 0.0057, 0.0078)	(0.0, 0.0052, 0.0206)	(0.004, 0.0061, 0.0088)	(0.0004, 0.0015, 0.0031)	(0.0015, 0.0037, 0.007)	(0.0011, 0.0029, 0.0056)	(0.0036, 0.005, 0.0066)	(0.0029, 0.0044, 0.006)	(0.0004, 0.0014, 0.003)	(0.0006, 0.0017, 0.0033)	(0.003, 0.0059, 0.01)	(0.0026, 0.0048, 0.0082)	(0.0014, 0.003, 0.0055)	(0.0002, 0.0018, 0.0049)	(0.0027, 0.0068, 0.0126)	(0.0039, 0.0079, 0.0132)	(0.0028, 0.0048, 0.0074)	(0.0025, 0.0049, 0.0079)	(0.0007, 0.002, 0.0041)	(0.004, 0.0093, 0.0165)	(0.0011, 0.0021, 0.0036)	(0.002, 0.0041, 0.007)	(0.0026, 0.0047, 0.0072)	(0.0027, 0.0056, 0.0094)	(0.0025, 0.0086, 0.0178)	VG Unavailable	(0.0012, 0.005, 0.0119)	(0.0036, 0.0055, 0.0078)	(0.0027, 0.0039, 0.0051)	(0.004, 0.0064, 0.009)	(0.0, 0.001, 0.0086)	(0.0019, 0.005, 0.0094)	(0.0012, 0.0037, 0.0083)	(0.0041, 0.0069, 0.0111)	(0.0188, 0.0245, 0.031)	(0.0106, 0.015, 0.0201)	(0.0087, 0.0138, 0.0209)	(0.0029, 0.0077, 0.0144)	(0.0013, 0.0041, 0.0082)	(0.0016, 0.0044, 0.0081)	(0.0068, 0.0089, 0.0114)	(0.003, 0.0054, 0.0086)	(0.0004, 0.0029, 0.0076)	(0.0004, 0.0035, 0.0095)	(0.0301, 0.0456, 0.0652)
ENSG00000165915	(0.0034, 0.0044, 0.0055)	(0.0024, 0.0034, 0.0045)	(0.0028, 0.0045, 0.0064)	(0.0034, 0.0043, 0.0055)	(0.0019, 0.0028, 0.0039)	(0.0041, 0.005, 0.0061)	(0.0003, 0.0026, 0.007)	(0.003, 0.0041, 0.0054)	(0.0033, 0.0058, 0.0094)	(0.004, 0.0081, 0.0139)	(0.0027, 0.0049, 0.0078)	(0.0042, 0.006, 0.008)	(0.004, 0.0061, 0.0087)	(0.0025, 0.0041, 0.006)	(0.0041, 0.0064, 0.0095)	(0.0029, 0.0055, 0.0088)	(0.0035, 0.0061, 0.0093)	(0.0016, 0.0035, 0.006)	(0.0035, 0.006, 0.0095)	(0.0022, 0.0049, 0.0088)	(0.0026, 0.0055, 0.0093)	(0.0031, 0.0043, 0.0057)	(0.0029, 0.0041, 0.0054)	(0.0033, 0.0043, 0.0055)	(0.0035, 0.0051, 0.0071)	(0.0033, 0.0042, 0.0052)	(0.002, 0.0026, 0.0033)	(0.0021, 0.0031, 0.0044)	(0.0016, 0.0025, 0.0037)	(0.0022, 0.0045, 0.0079)	(0.0001, 0.0018, 0.0051)	(0.0014, 0.0037, 0.0068)	(0.0034, 0.0043, 0.0052)	(0.0058, 0.0077, 0.0096)	(0.0048, 0.0059, 0.0072)	(0.0039, 0.006, 0.0085)	(0.0017, 0.0033, 0.0053)	(0.0026, 0.0038, 0.0052)	(0.0012, 0.002, 0.003)	(0.0036, 0.005, 0.0065)	(0.0041, 0.0053, 0.0066)	(0.0011, 0.0026, 0.0048)	(0.0025, 0.0042, 0.0066)	(0.0012, 0.0023, 0.0038)	(0.002, 0.0033, 0.0047)	(0.0011, 0.0018, 0.0025)	(0.0031, 0.004, 0.0049)	(0.0033, 0.0049, 0.0071)	(0.0025, 0.0043, 0.0065)	(0.005, 0.0073, 0.0101)
ENSG00000165916	(0.007, 0.0179, 0.0345)	(0.0045, 0.0175, 0.0374)	(0.0, 0.0086, 0.0331)	(0.0006, 0.0049, 0.0151)	(0.0018, 0.0243, 0.0712)	(0.0022, 0.0078, 0.0177)	VG Unavailable	(0.0202, 0.0407, 0.0689)	(0.0, 0.0086, 0.0783)	(0.0, 0.0028, 0.0241)	(0.0057, 0.0205, 0.0432)	(0.003, 0.0292, 0.0828)	(0.0, 0.0001, 0.0524)	(0.0, 0.0024, 0.0145)	(0.0003, 0.0031, 0.0097)	(0.0, 0.0002, 0.0142)	(0.0, 0.0024, 0.0121)	(0.0, 0.0045, 0.0191)	(0.0022, 0.0114, 0.0278)	(0.0, 0.0023, 0.009)	VG Unavailable	(0.0, 0.0021, 0.0087)	(0.001, 0.0052, 0.0121)	(0.0085, 0.0329, 0.0743)	(0.0062, 0.0157, 0.0319)	(0.0003, 0.0031, 0.0091)	(0.001, 0.0039, 0.0082)	(0.0192, 0.0428, 0.081)	(0.0002, 0.0028, 0.0088)	VG Unavailable	(0.0, 0.0038, 0.016)	(0.0115, 0.0287, 0.0527)	(0.0178, 0.0302, 0.0468)	(0.0017, 0.0043, 0.0083)	(0.013, 0.0292, 0.0505)	(0.0039, 0.0169, 0.0398)	(0.0111, 0.0344, 0.075)	(0.0082, 0.0259, 0.0528)	(0.0175, 0.0437, 0.085)	(0.0021, 0.0062, 0.0133)	(0.0077, 0.0144, 0.0232)	(0.0031, 0.0185, 0.0495)	(0.0, 0.0043, 0.0239)	(0.0022, 0.0104, 0.0252)	(0.0, 0.0041, 0.0166)	(0.0014, 0.0068, 0.0159)	(0.0257, 0.0416, 0.0625)	(0.0003, 0.0118, 0.0387)	(0.0037, 0.0272, 0.0755)	(0.0134, 0.0336, 0.0614)
ENSG00000165917	(0.0282, 0.0518, 0.0811)	VG Unavailable	(0.0002, 0.0081, 0.0296)	VG Unavailable	VG Unavailable	VG Unavailable	VG Unavailable	(0.0357, 0.0804, 0.1478)	VG Unavailable	VG Unavailable	VG Unavailable	VG Unavailable	VG Unavailable	VG Unavailable	VG Unavailable	VG Unavailable	VG Unavailable	VG Unavailable	VG Unavailable	VG Unavailable	VG Unavailable	(0.0, 0.0068, 0.0346)	VG Unavailable	VG Unavailable	VG Unavailable	VG Unavailable	VG Unavailable	VG Unavailable	(0.0134, 0.0277, 0.0479)	VG Unavailable	VG Unavailable	VG Unavailable	(0.0269, 0.0464, 0.0704)	(0.0028, 0.0037, 0.0046)	(0.0083, 0.0155, 0.0248)	VG Unavailable	VG Unavailable	VG Unavailable	VG Unavailable	(0.0488, 0.0858, 0.1385)	(0.034, 0.0544, 0.0776)	(0.0, 0.0041, 0.0229)	(0.0048, 0.0265, 0.0633)	(0.0125, 0.0293, 0.051)	VG Unavailable	VG Unavailable	VG Unavailable	VG Unavailable	VG Unavailable	(0.0206, 0.0358, 0.0566)
ENSG00000165923	VG Unavailable	VG Unavailable	(0.0, 0.0041, 0.0343)	VG Unavailable	VG Unavailable	VG Unavailable	VG Unavailable	(0.0, 0.0189, 0.0806)	VG Unavailable	(0.0174, 0.1078, 0.2649)	(0.0, 0.0062, 0.0265)	VG Unavailable	VG Unavailable	VG Unavailable	VG Unavailable	(0.0061, 0.038, 0.099)	(0.0, 0.0084, 0.0336)	(0.0186, 0.0903, 0.2212)	VG Unavailable	VG Unavailable	VG Unavailable	VG Unavailable	VG Unavailable	VG Unavailable	VG Unavailable	VG Unavailable	VG Unavailable	VG Unavailable	VG Unavailable	VG Unavailable	VG Unavailable	(0.0344, 0.0569, 0.086)	(0.0, 0.0019, 0.0101)	VG Unavailable	VG Unavailable	(0.0026, 0.0225, 0.0624)	VG Unavailable	(0.0127, 0.033, 0.0632)	(0.0, 0.0066, 0.0283)	VG Unavailable	VG Unavailable	VG Unavailable	(0.0007, 0.0136, 0.0449)	VG Unavailable	VG Unavailable	(0.0015, 0.0029, 0.0046)	(0.0101, 0.0225, 0.0396)	VG Unavailable	VG Unavailable	VG Unavailable
ENSG00000165929	(0.0427, 0.0552, 0.0686)	(0.0225, 0.0297, 0.0377)	VG Unavailable	(0.0083, 0.0114, 0.0148)	(0.0282, 0.0418, 0.0583)	(0.0412, 0.0524, 0.0648)	VG Unavailable	(0.0237, 0.0324, 0.0427)	VG Unavailable	VG Unavailable	VG Unavailable	VG Unavailable	VG Unavailable	VG Unavailable	VG Unavailable	VG Unavailable	VG Unavailable	VG Unavailable	VG Unavailable	VG Unavailable	VG Unavailable	(0.0255, 0.0415, 0.06)	(0.0108, 0.0169, 0.0246)	(0.0526, 0.0782, 0.1062)	(0.0064, 0.0101, 0.0151)	(0.0559, 0.0779, 0.1031)	VG Unavailable	(0.0149, 0.0258, 0.0398)	VG Unavailable	(0.0003, 0.0136, 0.0451)	(0.1343, 0.2112, 0.3021)	VG Unavailable	(0.0138, 0.0194, 0.026)	(0.0567, 0.088, 0.1256)	(0.0637, 0.081, 0.0997)	(0.0346, 0.0636, 0.0998)	(0.0048, 0.0071, 0.0099)	(0.01, 0.0163, 0.0242)	(0.0145, 0.027, 0.043)	(0.0062, 0.0108, 0.0159)	(0.0107, 0.0151, 0.0217)	(0.0066, 0.0105, 0.0159)	(0.023, 0.0351, 0.0494)	(0.0443, 0.0618, 0.0834)	(0.0024, 0.006, 0.0105)	(0.0071, 0.0144, 0.0239)	(0.0102, 0.0148, 0.02)	(0.016, 0.0303, 0.0497)	(0.0045, 0.0112, 0.0211)	(0.056, 0.0758, 0.1018)
ENSG00000165934	(0.0115, 0.0155, 0.02)	(0.0112, 0.0154, 0.0208)	(0.0017, 0.0042, 0.0077)	(0.0053, 0.0086, 0.0123)	(0.0036, 0.008, 0.014)	(0.011, 0.015, 0.0195)	(0.0, 0.0, 0.0329)	(0.0089, 0.0133, 0.0188)	(0.0014, 0.0075, 0.0171)	(0.005, 0.0139, 0.0283)	(0.0016, 0.0056, 0.0126)	(0.0084, 0.0145, 0.0224)	(0.0039, 0.0095, 0.0181)	(0.0026, 0.0073, 0.0149)	(0.004, 0.011, 0.0209)	(0.0034, 0.0098, 0.0204)	(0.0061, 0.0134, 0.024)	(0.0063, 0.013, 0.0225)	(0.0006, 0.0053, 0.0142)	(0.0023, 0.0112, 0.027)	(0.0023, 0.0085, 0.0184)	(0.0055, 0.0091, 0.0139)	(0.0013, 0.0035, 0.0068)	(0.0061, 0.0096, 0.0138)	(0.0031, 0.0055, 0.0082)	(0.0043, 0.0074, 0.0114)	(0.0056, 0.0087, 0.0124)	(0.0073, 0.0123, 0.0187)	(0.0021, 0.0058, 0.0112)	(0.0063, 0.0181, 0.0353)	(0.0016, 0.0048, 0.01)	(0.0031, 0.0082, 0.0153)	(0.0216, 0.0274, 0.0338)	(0.0067, 0.0095, 0.0126)	(0.0076, 0.0109, 0.0146)	(0.0074, 0.0139, 0.0217)	(0.0065, 0.0121, 0.0189)	(0.0028, 0.0061, 0.0104)	(0.001, 0.0032, 0.0066)	(0.0054, 0.0087, 0.0122)	(0.0065, 0.0096, 0.0133)	(0.0005, 0.0039, 0.0094)	(0.0024, 0.0062, 0.0117)	(0.0099, 0.0156, 0.0225)	(0.0055, 0.0097, 0.0154)	(0.0034, 0.0059, 0.0091)	(0.0075, 0.0104, 0.0139)	(0.0006, 0.0037, 0.009)	(0.0023, 0.0057, 0.0111)	(0.0125, 0.0182, 0.025)
ENSG00000165935	VG Unavailable	VG Unavailable	VG Unavailable	VG Unavailable	VG Unavailable	VG Unavailable	VG Unavailable	VG Unavailable	VG Unavailable	VG Unavailable	VG Unavailable	VG Unavailable	VG Unavailable	VG Unavailable	VG Unavailable	VG Unavailable	VG Unavailable	VG Unavailable	VG Unavailable	VG Unavailable	VG Unavailable	VG Unavailable	VG Unavailable	VG Unavailable	(0.0521, 0.0743, 0.1027)	VG Unavailable	VG Unavailable	VG Unavailable	VG Unavailable	VG Unavailable	(0.0069, 0.0219, 0.0456)	VG Unavailable	VG Unavailable	VG Unavailable	VG Unavailable	VG Unavailable	VG Unavailable	VG Unavailable	VG Unavailable	(0.0432, 0.079, 0.1319)	(0.0666, 0.101, 0.1451)	VG Unavailable	VG Unavailable	VG Unavailable	(0.0, 0.0235, 0.0829)	(0.0179, 0.0365, 0.0618)	VG Unavailable	VG Unavailable	VG Unavailable	VG Unavailable
ENSG00000165943	(0.003, 0.0045, 0.0065)	(0.0014, 0.003, 0.0051)	(0.0013, 0.0032, 0.0057)	(0.0017, 0.0032, 0.0049)	(0.0027, 0.0048, 0.0077)	(0.0015, 0.0025, 0.0036)	(0.0, 0.0, 0.0058)	(0.0021, 0.0038, 0.0061)	(0.0006, 0.0014, 0.0025)	(0.0003, 0.0013, 0.0031)	(0.0002, 0.0008, 0.0017)	(0.0004, 0.001, 0.0018)	(0.0002, 0.0006, 0.0013)	(0.0003, 0.0007, 0.0013)	(0.0006, 0.001, 0.0017)	(0.0011, 0.0024, 0.0042)	(0.0003, 0.0009, 0.0017)	(0.001, 0.0019, 0.0031)	(0.0002, 0.0009, 0.0021)	(0.0013, 0.0033, 0.0062)	(0.0013, 0.0038, 0.0072)	(0.0006, 0.0014, 0.0029)	(0.0017, 0.0031, 0.005)	(0.0007, 0.0016, 0.0028)	(0.0027, 0.0051, 0.0082)	(0.0011, 0.0019, 0.003)	(0.0, 0.0008, 0.0047)	(0.0003, 0.001, 0.0023)	(0.0005, 0.0014, 0.0028)	(0.0012, 0.0048, 0.0107)	(0.0082, 0.0131, 0.0197)	(0.0002, 0.0031, 0.0091)	(0.0018, 0.0031, 0.0047)	(0.0025, 0.0036, 0.0048)	(0.0018, 0.0029, 0.0044)	(0.0003, 0.0019, 0.0049)	(0.0018, 0.0048, 0.0092)	(0.0027, 0.005, 0.008)	(0.0008, 0.0017, 0.0028)	(0.0016, 0.0031, 0.0051)	(0.0032, 0.0049, 0.0069)	(0.0002, 0.0018, 0.005)	(0.0014, 0.0037, 0.0073)	(0.0008, 0.0027, 0.0054)	(0.0023, 0.0042, 0.0068)	(0.0, 0.0009, 0.0043)	(0.0018, 0.0032, 0.0049)	(0.0022, 0.0059, 0.0111)	(0.0005, 0.0039, 0.0106)	(0.0057, 0.0091, 0.0134)
ENSG00000165948	(0.0782, 0.0934, 0.1104)	(0.0586, 0.0741, 0.0898)	(0.0493, 0.0623, 0.0771)	(0.0681, 0.0874, 0.1087)	(0.0651, 0.0907, 0.1185)	(0.1141, 0.143, 0.1744)	(0.0072, 0.0408, 0.0974)	(0.0858, 0.104, 0.1259)	(0.0456, 0.0744, 0.1103)	(0.0371, 0.0687, 0.1068)	(0.0429, 0.0647, 0.0943)	(0.0442, 0.0593, 0.0759)	(0.0359, 0.0511, 0.0677)	(0.0501, 0.0719, 0.1008)	(0.037, 0.0622, 0.0918)	(0.047, 0.0763, 0.1141)	(0.0182, 0.0336, 0.0547)	(0.0486, 0.0724, 0.103)	(0.0336, 0.0547, 0.0865)	(0.0325, 0.0622, 0.1008)	(0.036, 0.0613, 0.0932)	(0.0503, 0.0674, 0.0867)	(0.0642, 0.0787, 0.093)	(0.0685, 0.0882, 0.1081)	(0.0412, 0.0508, 0.0616)	(0.0687, 0.0846, 0.1021)	(0.0406, 0.0489, 0.0575)	(0.0478, 0.0616, 0.0782)	(0.0373, 0.0499, 0.0657)	(0.03, 0.0576, 0.0977)	(0.0231, 0.0328, 0.0454)	(0.0357, 0.0623, 0.0987)	(0.0616, 0.074, 0.0889)	(0.0476, 0.0615, 0.077)	(0.0703, 0.0836, 0.0973)	(0.0366, 0.0489, 0.0624)	(0.0522, 0.0701, 0.0914)	(0.0553, 0.0744, 0.0989)	(0.0644, 0.0841, 0.107)	(0.0676, 0.0822, 0.0974)	(0.0893, 0.1052, 0.1237)	(0.0372, 0.0539, 0.0738)	(0.0599, 0.0807, 0.106)	(0.0327, 0.0433, 0.0545)	(0.047, 0.0611, 0.0773)	(0.0247, 0.0299, 0.0358)	(0.088, 0.1039, 0.1222)	(0.0389, 0.0564, 0.0774)	(0.0461, 0.0669, 0.092)	(0.046, 0.0699, 0.0962)
ENSG00000165949	(0.0024, 0.0041, 0.0062)	(0.0029, 0.0048, 0.0072)	(0.0279, 0.0454, 0.0663)	(0.0055, 0.0117, 0.0201)	(0.0055, 0.0119, 0.0212)	(0.004, 0.0082, 0.014)	VG Unavailable	(0.003, 0.0052, 0.0082)	(0.0, 0.0023, 0.009)	(0.0, 0.0, 0.003)	(0.0003, 0.0029, 0.0091)	(0.0029, 0.0117, 0.0257)	(0.0, 0.0031, 0.0325)	(0.0002, 0.0021, 0.0062)	(0.0, 0.0017, 0.007)	(0.0005, 0.0038, 0.0101)	(0.0002, 0.0025, 0.0076)	(0.0, 0.0013, 0.0062)	(0.0002, 0.0027, 0.0085)	(0.0, 0.0012, 0.0053)	(0.0, 0.0026, 0.009)	(0.0065, 0.0118, 0.0185)	(0.0078, 0.0121, 0.0174)	(0.0008, 0.0027, 0.0056)	(0.0222, 0.032, 0.0439)	(0.0028, 0.0053, 0.0087)	(0.0787, 0.1188, 0.173)	(0.0014, 0.0033, 0.0058)	(0.0009, 0.0023, 0.0042)	(0.0, 0.0001, 0.0093)	(0.1816, 0.2944, 0.4249)	(0.0084, 0.0239, 0.0473)	(0.0018, 0.0031, 0.0045)	(0.0007, 0.0024, 0.0053)	(0.0012, 0.0024, 0.0039)	(0.0103, 0.0206, 0.0341)	(0.0, 0.0028, 0.0141)	(0.0, 0.0013, 0.006)	(0.0, 0.0008, 0.0077)	(0.0042, 0.0087, 0.0148)	(0.0056, 0.01, 0.0158)	(0.0008, 0.0044, 0.011)	(0.0046, 0.0099, 0.0168)	(0.0019, 0.0038, 0.0062)	(0.0015, 0.0034, 0.0059)	(0.029, 0.0412, 0.0561)	(0.0037, 0.0073, 0.0124)	(0.0035, 0.0084, 0.0162)	(0.0097, 0.0253, 0.0489)	(0.0359, 0.0603, 0.094)
ENSG00000165953	VG Unavailable	VG Unavailable	VG Unavailable	VG Unavailable	VG Unavailable	VG Unavailable	VG Unavailable	(0.4337, 0.7725, 1.2363)	VG Unavailable	VG Unavailable	VG Unavailable	VG Unavailable	VG Unavailable	VG Unavailable	VG Unavailable	VG Unavailable	VG Unavailable	VG Unavailable	VG Unavailable	VG Unavailable	VG Unavailable	VG Unavailable	VG Unavailable	VG Unavailable	VG Unavailable	VG Unavailable	VG Unavailable	VG Unavailable	VG Unavailable	VG Unavailable	VG Unavailable	(0.0993, 0.1604, 0.2345)	VG Unavailable	VG Unavailable	VG Unavailable	(0.5343, 0.8939, 1.3536)	VG Unavailable	VG Unavailable	VG Unavailable	(0.0231, 0.0282, 0.0339)	(0.0291, 0.0303, 0.0314)	VG Unavailable	VG Unavailable	VG Unavailable	VG Unavailable	VG Unavailable	VG Unavailable	VG Unavailable	VG Unavailable	VG Unavailable
ENSG00000165959	(0.0086, 0.0106, 0.0126)	(0.0064, 0.0082, 0.0103)	(0.0129, 0.0241, 0.0397)	(0.013, 0.0201, 0.028)	(0.01, 0.0152, 0.0217)	(0.0138, 0.0177, 0.0219)	(0.0054, 0.0318, 0.0826)	(0.0086, 0.0111, 0.0139)	(0.0044, 0.0098, 0.0176)	(0.0037, 0.0075, 0.012)	(0.0043, 0.0077, 0.0124)	(0.0041, 0.0092, 0.0164)	(0.0014, 0.0065, 0.0154)	(0.0039, 0.0077, 0.0127)	(0.0036, 0.0076, 0.0128)	(0.0034, 0.0059, 0.0093)	(0.0021, 0.005, 0.0091)	(0.0044, 0.0091, 0.0147)	(0.004, 0.0077, 0.0134)	(0.004, 0.0086, 0.0148)	(0.0035, 0.0071, 0.0122)	(0.008, 0.0123, 0.0172)	(0.0069, 0.0094, 0.0122)	(0.0065, 0.0096, 0.0132)	(0.0106, 0.0144, 0.0192)	(0.0062, 0.0089, 0.0124)	(0.0453, 0.0691, 0.094)	(0.0084, 0.0127, 0.0175)	(0.0065, 0.01, 0.0141)	(0.006, 0.0107, 0.0166)	(0.0718, 0.1118, 0.1544)	(0.0038, 0.0061, 0.009)	(0.0068, 0.009, 0.0118)	(0.0099, 0.0138, 0.0185)	(0.0086, 0.0104, 0.0126)	(0.0091, 0.0157, 0.0245)	(0.008, 0.0108, 0.0138)	(0.0061, 0.0088, 0.0119)	(0.0062, 0.0099, 0.0148)	(0.0092, 0.0128, 0.0171)	(0.0102, 0.0135, 0.0173)	(0.0076, 0.0118, 0.0165)	(0.0039, 0.0065, 0.0099)	(0.0045, 0.0077, 0.012)	(0.0081, 0.0114, 0.0153)	(0.0217, 0.0273, 0.0336)	(0.0091, 0.0113, 0.0139)	(0.004, 0.0082, 0.0134)	(0.0073, 0.0123, 0.018)	(0.0311, 0.0379, 0.0457)
ENSG00000165966	(0.0269, 0.0363, 0.0483)	(0.0413, 0.058, 0.0765)	(0.005, 0.0218, 0.0547)	(0.0253, 0.0347, 0.0462)	(0.0053, 0.0104, 0.0178)	(0.0052, 0.0065, 0.0079)	(0.0018, 0.0144, 0.0397)	(0.0266, 0.0354, 0.046)	(0.0093, 0.0195, 0.0352)	(0.0069, 0.0193, 0.0397)	(0.0014, 0.0118, 0.0337)	VG Unavailable	VG Unavailable	(0.0321, 0.0523, 0.079)	(0.0326, 0.0501, 0.0736)	(0.0117, 0.0263, 0.0475)	(0.0123, 0.026, 0.0445)	(0.0017, 0.0123, 0.0344)	VG Unavailable	(0.0042, 0.0181, 0.0442)	(0.0, 0.0039, 0.0282)	(0.004, 0.0057, 0.0076)	(0.0028, 0.0047, 0.0072)	(0.0115, 0.0148, 0.019)	(0.034, 0.0496, 0.069)	(0.0105, 0.0133, 0.0163)	VG Unavailable	(0.0495, 0.0799, 0.1251)	VG Unavailable	VG Unavailable	VG Unavailable	VG Unavailable	(0.0304, 0.0521, 0.0815)	(0.0217, 0.0433, 0.0736)	(0.007, 0.0084, 0.0099)	(0.0168, 0.0256, 0.0362)	VG Unavailable	(0.0149, 0.0204, 0.0269)	(0.0096, 0.0211, 0.0371)	(0.0315, 0.0443, 0.059)	(0.0686, 0.0873, 0.109)	(0.0048, 0.0235, 0.0558)	(0.0118, 0.0224, 0.0359)	VG Unavailable	(0.0037, 0.0065, 0.0103)	(0.0143, 0.0197, 0.0261)	(0.0449, 0.0645, 0.0887)	(0.0, 0.0052, 0.0258)	(0.0269, 0.0411, 0.0587)	VG Unavailable
ENSG00000165970	VG Unavailable	VG Unavailable	VG Unavailable	VG Unavailable	VG Unavailable	VG Unavailable	VG Unavailable	VG Unavailable	VG Unavailable	VG Unavailable	VG Unavailable	(0.0, 0.0, 0.0192)	(0.0014, 0.0108, 0.0287)	VG Unavailable	VG Unavailable	VG Unavailable	VG Unavailable	VG Unavailable	VG Unavailable	VG Unavailable	(0.0024, 0.0179, 0.0491)	VG Unavailable	VG Unavailable	VG Unavailable	VG Unavailable	VG Unavailable	VG Unavailable	VG Unavailable	VG Unavailable	VG Unavailable	VG Unavailable	VG Unavailable	VG Unavailable	VG Unavailable	VG Unavailable	VG Unavailable	VG Unavailable	VG Unavailable	(0.0419, 0.0704, 0.1088)	VG Unavailable	VG Unavailable	VG Unavailable	VG Unavailable	VG Unavailable	VG Unavailable	(0.0425, 0.0657, 0.0971)	VG Unavailable	VG Unavailable	VG Unavailable	VG Unavailable
ENSG00000165972	VG Unavailable	VG Unavailable	(0.0193, 0.0462, 0.0857)	VG Unavailable	VG Unavailable	(0.2936, 0.4126, 0.5592)	VG Unavailable	(0.1889, 0.257, 0.3465)	(0.2657, 0.3851, 0.5351)	VG Unavailable	VG Unavailable	(0.043, 0.066, 0.0937)	(0.0406, 0.0644, 0.0941)	(0.1653, 0.2426, 0.3433)	(0.2139, 0.32, 0.4586)	VG Unavailable	(0.0809, 0.1343, 0.2046)	(0.0568, 0.0921, 0.1345)	VG Unavailable	VG Unavailable	VG Unavailable	VG Unavailable	VG Unavailable	VG Unavailable	VG Unavailable	VG Unavailable	VG Unavailable	VG Unavailable	VG Unavailable	VG Unavailable	VG Unavailable	(0.0223, 0.035, 0.0498)	(0.227, 0.3003, 0.3808)	VG Unavailable	(0.2681, 0.3489, 0.4478)	VG Unavailable	VG Unavailable	VG Unavailable	(0.0439, 0.0728, 0.106)	(0.3859, 0.4913, 0.6135)	(0.4515, 0.5727, 0.7035)	VG Unavailable	VG Unavailable	(0.017, 0.0323, 0.0525)	VG Unavailable	(0.0148, 0.0186, 0.0227)	(0.1019, 0.1447, 0.1984)	VG Unavailable	VG Unavailable	VG Unavailable
ENSG00000165973	VG Unavailable	VG Unavailable	VG Unavailable	VG Unavailable	VG Unavailable	(0.0691, 0.1358, 0.2345)	VG Unavailable	VG Unavailable	(0.0016, 0.0079, 0.0212)	(0.0073, 0.0307, 0.0681)	(0.0148, 0.0414, 0.0821)	VG Unavailable	VG Unavailable	(0.0017, 0.0068, 0.0148)	(0.0076, 0.0153, 0.0262)	(0.0076, 0.0231, 0.0485)	(0.0127, 0.035, 0.0688)	(0.0047, 0.018, 0.0407)	VG Unavailable	VG Unavailable	VG Unavailable	VG Unavailable	VG Unavailable	VG Unavailable	VG Unavailable	VG Unavailable	VG Unavailable	VG Unavailable	VG Unavailable	(0.0076, 0.0376, 0.0821)	VG Unavailable	VG Unavailable	VG Unavailable	VG Unavailable	VG Unavailable	VG Unavailable	VG Unavailable	(0.0774, 0.1422, 0.2276)	(0.0043, 0.0141, 0.0308)	(0.3283, 0.4773, 0.6631)	(0.6346, 0.8939, 1.1682)	VG Unavailable	VG Unavailable	VG Unavailable	VG Unavailable	(0.0309, 0.0408, 0.0532)	VG Unavailable	VG Unavailable	VG Unavailable	VG Unavailable
ENSG00000165983	(0.0103, 0.0136, 0.0174)	(0.0092, 0.0136, 0.0189)	(0.0151, 0.0231, 0.0325)	(0.0089, 0.014, 0.0203)	(0.0084, 0.0159, 0.0266)	(0.0091, 0.014, 0.0196)	(0.0, 0.0091, 0.0334)	(0.0094, 0.0132, 0.0179)	(0.0021, 0.0034, 0.0049)	(0.0021, 0.0044, 0.0072)	(0.0135, 0.0366, 0.0726)	(0.0077, 0.0117, 0.0173)	(0.0064, 0.0101, 0.0147)	(0.0012, 0.0022, 0.0039)	(0.0013, 0.0023, 0.0034)	(0.0025, 0.0047, 0.0072)	(0.0009, 0.0029, 0.0058)	(0.0089, 0.0185, 0.0311)	(0.0525, 0.0995, 0.1619)	(0.0087, 0.0299, 0.0632)	(0.0097, 0.0255, 0.0485)	(0.0048, 0.0098, 0.0169)	(0.0083, 0.0122, 0.0168)	(0.0079, 0.0143, 0.0219)	(0.0044, 0.008, 0.0121)	(0.0071, 0.012, 0.0185)	(0.0118, 0.0151, 0.0189)	(0.0069, 0.0112, 0.0169)	(0.0083, 0.0138, 0.0205)	(0.0138, 0.0244, 0.0382)	(0.0069, 0.0108, 0.0152)	(0.0061, 0.0119, 0.0185)	(0.0119, 0.0162, 0.0211)	(0.0101, 0.0141, 0.0189)	(0.008, 0.0116, 0.0163)	(0.0, 0.0, 0.0191)	(0.0087, 0.014, 0.0202)	(0.0069, 0.0111, 0.0166)	(0.0177, 0.033, 0.0524)	(0.0181, 0.0238, 0.0299)	(0.0203, 0.0258, 0.0314)	(0.0017, 0.0052, 0.0102)	(0.003, 0.0068, 0.0126)	(0.0079, 0.0125, 0.0186)	(0.0165, 0.022, 0.0284)	(0.0027, 0.0118, 0.0269)	(0.0049, 0.0069, 0.0092)	(0.0038, 0.0106, 0.0222)	(0.0032, 0.009, 0.0182)	(0.0242, 0.0354, 0.0498)
ENSG00000165985	(0.7677, 0.8939, 1.0332)	(0.7137, 0.8939, 1.1095)	(0.7093, 0.8939, 1.0863)	(0.6876, 0.8939, 1.1204)	(0.6605, 0.8939, 1.1637)	(0.746, 0.8939, 1.0446)	VG Unavailable	(0.7372, 0.8939, 1.0794)	(0.0021, 0.0061, 0.0131)	(0.0076, 0.0214, 0.0433)	VG Unavailable	(0.0164, 0.0285, 0.0439)	(0.0194, 0.0316, 0.0469)	(0.0056, 0.0117, 0.02)	(0.0, 0.0007, 0.0041)	(0.0082, 0.0209, 0.0384)	(0.0016, 0.0141, 0.0392)	(0.0861, 0.1549, 0.2603)	VG Unavailable	VG Unavailable	VG Unavailable	(0.7054, 0.8939, 1.1191)	(0.7485, 0.8939, 1.0646)	(0.7076, 0.8939, 1.1061)	(0.7152, 0.8939, 1.0853)	(0.7423, 0.8939, 1.0684)	(0.7722, 0.8939, 1.0189)	(0.6878, 0.8939, 1.1252)	(0.7261, 0.8939, 1.0662)	(0.5885, 0.8939, 1.2702)	(0.5506, 0.7828, 1.077)	(0.6478, 0.8939, 1.1933)	(0.7118, 0.8939, 1.0842)	(0.76, 0.8939, 1.0301)	(0.7536, 0.8939, 1.0476)	VG Unavailable	(0.7026, 0.8939, 1.0918)	(0.6799, 0.8939, 1.1441)	VG Unavailable	(0.6223, 0.7933, 0.9651)	(0.7552, 0.8939, 1.0255)	(0.6372, 0.8939, 1.1544)	(0.6747, 0.8939, 1.1617)	(0.7289, 0.8939, 1.0904)	(0.7061, 0.8939, 1.0961)	VG Unavailable	(0.7667, 0.8939, 1.0282)	(0.5956, 0.8939, 1.2305)	(0.6331, 0.8939, 1.1687)	(0.7042, 0.8939, 1.1265)
ENSG00000165995	(0.0177, 0.0224, 0.0279)	(0.013, 0.0173, 0.0224)	(0.0062, 0.0091, 0.0125)	(0.007, 0.0099, 0.0132)	(0.0067, 0.0106, 0.015)	(0.0044, 0.006, 0.0078)	(0.0007, 0.0043, 0.012)	(0.0085, 0.0114, 0.0149)	(0.0018, 0.0036, 0.0062)	(0.005, 0.0095, 0.0155)	(0.0044, 0.0067, 0.0096)	(0.0006, 0.0012, 0.0021)	(0.0012, 0.0022, 0.0034)	(0.0011, 0.0026, 0.0052)	(0.0021, 0.0043, 0.0072)	(0.0056, 0.0089, 0.0134)	(0.0016, 0.0037, 0.0065)	(0.0044, 0.0064, 0.0088)	(0.0071, 0.0106, 0.0145)	(0.0062, 0.013, 0.0231)	(0.0076, 0.015, 0.0248)	(0.0041, 0.0055, 0.0073)	(0.0034, 0.005, 0.0069)	(0.0043, 0.0057, 0.0074)	(0.0094, 0.013, 0.0171)	(0.0048, 0.0059, 0.0073)	(0.0049, 0.0076, 0.011)	(0.0024, 0.0039, 0.0056)	(0.0048, 0.0069, 0.0096)	(0.006, 0.0124, 0.0218)	(0.0195, 0.0297, 0.0416)	(0.03, 0.0385, 0.0481)	(0.0086, 0.0113, 0.0144)	(0.0426, 0.054, 0.0661)	(0.0149, 0.0187, 0.0231)	(0.0034, 0.005, 0.007)	(0.004, 0.0061, 0.0085)	(0.0061, 0.0087, 0.0118)	(0.0009, 0.0014, 0.0021)	(0.0074, 0.0094, 0.0119)	(0.0083, 0.0104, 0.0128)	(0.0076, 0.0134, 0.0215)	(0.0051, 0.0076, 0.011)	(0.0274, 0.0371, 0.0481)	(0.0092, 0.0131, 0.0182)	(0.0082, 0.0109, 0.0138)	(0.0276, 0.0331, 0.0394)	(0.0026, 0.0049, 0.0078)	(0.006, 0.0108, 0.0164)	(0.0718, 0.0946, 0.1203)
ENSG00000165996	(0.0254, 0.0332, 0.0421)	(0.0117, 0.0185, 0.0269)	(0.0608, 0.0868, 0.1185)	(0.0361, 0.0435, 0.0517)	(0.0319, 0.0425, 0.0539)	(0.0336, 0.0399, 0.0466)	(0.0123, 0.0386, 0.079)	(0.026, 0.0357, 0.0467)	(0.0125, 0.033, 0.0651)	(0.0251, 0.0648, 0.1218)	(0.0242, 0.058, 0.1128)	(0.025, 0.0388, 0.0551)	(0.0387, 0.0556, 0.0786)	(0.0296, 0.0557, 0.0898)	(0.0233, 0.0477, 0.084)	(0.0622, 0.1102, 0.1688)	(0.0213, 0.0429, 0.0705)	(0.0245, 0.0502, 0.0856)	(0.0034, 0.0183, 0.0498)	(0.0306, 0.0647, 0.108)	(0.0887, 0.1579, 0.25)	(0.0231, 0.0301, 0.0384)	(0.0206, 0.0291, 0.0378)	(0.0242, 0.0312, 0.0389)	(0.0174, 0.0251, 0.0345)	(0.025, 0.0307, 0.0371)	(0.0133, 0.0178, 0.0231)	(0.0169, 0.0216, 0.0265)	(0.0164, 0.021, 0.026)	(0.0133, 0.0433, 0.0963)	(0.0418, 0.0829, 0.1442)	VG Unavailable	(0.0257, 0.0324, 0.0408)	(0.0194, 0.0243, 0.0302)	(0.0331, 0.0446, 0.0575)	(0.0235, 0.0394, 0.0601)	(0.0173, 0.0351, 0.0598)	(0.02, 0.0283, 0.038)	(0.0139, 0.0253, 0.0406)	(0.0253, 0.0379, 0.0545)	(0.0319, 0.0437, 0.0562)	(0.0082, 0.0242, 0.0488)	(0.0205, 0.0359, 0.0561)	(0.0333, 0.0646, 0.1063)	(0.0221, 0.0308, 0.0405)	(0.0104, 0.0204, 0.0334)	(0.0269, 0.0346, 0.0437)	(0.0189, 0.0304, 0.0449)	(0.0161, 0.028, 0.043)	VG Unavailable
ENSG00000165997	(0.0046, 0.0061, 0.0077)	(0.0072, 0.0092, 0.0112)	(0.006, 0.0091, 0.0126)	(0.0063, 0.009, 0.0119)	(0.0086, 0.0131, 0.0184)	(0.0059, 0.0081, 0.0109)	(0.0, 0.0057, 0.0232)	(0.0051, 0.0071, 0.0094)	(0.0008, 0.0052, 0.0136)	(0.0059, 0.0175, 0.0338)	(0.0028, 0.0071, 0.0128)	(0.0011, 0.0038, 0.0081)	(0.0008, 0.0028, 0.0059)	(0.0031, 0.0087, 0.0165)	(0.0007, 0.0033, 0.0078)	(0.0053, 0.0126, 0.0233)	(0.0034, 0.009, 0.0179)	(0.0042, 0.0091, 0.0161)	(0.0046, 0.01, 0.0187)	(0.0032, 0.0094, 0.0198)	(0.0055, 0.0111, 0.0192)	(0.0065, 0.0098, 0.0136)	(0.0023, 0.004, 0.0065)	(0.0039, 0.006, 0.0087)	(0.0013, 0.0025, 0.004)	(0.0022, 0.0039, 0.0059)	(0.0009, 0.002, 0.0037)	(0.0085, 0.0116, 0.0151)	(0.0041, 0.0075, 0.0119)	(0.0045, 0.0125, 0.0264)	(0.0066, 0.0096, 0.0131)	(0.0036, 0.0059, 0.0089)	(0.0065, 0.0082, 0.0101)	(0.0098, 0.0133, 0.0172)	(0.0041, 0.0058, 0.0079)	(0.0015, 0.0032, 0.0055)	(0.0042, 0.0069, 0.0104)	(0.0043, 0.008, 0.0126)	(0.0057, 0.0085, 0.012)	(0.0023, 0.0035, 0.005)	(0.0026, 0.0041, 0.0059)	(0.0001, 0.002, 0.0058)	(0.0009, 0.003, 0.0065)	(0.0045, 0.0087, 0.0144)	(0.0018, 0.0039, 0.0068)	(0.0021, 0.0045, 0.0077)	(0.0057, 0.0078, 0.0101)	(0.0025, 0.0058, 0.0104)	(0.0015, 0.0037, 0.0074)	(0.0269, 0.0343, 0.0423)
ENSG00000166002	(0.0091, 0.0122, 0.0156)	(0.0057, 0.0085, 0.0116)	(0.0051, 0.0071, 0.0096)	(0.01, 0.0133, 0.0175)	(0.0076, 0.0123, 0.0178)	(0.0088, 0.0117, 0.0149)	(0.0188, 0.0632, 0.1428)	(0.0057, 0.0082, 0.0114)	(0.0003, 0.006, 0.0185)	(0.0013, 0.0085, 0.0228)	(0.0026, 0.0095, 0.0207)	(0.0151, 0.031, 0.0537)	(0.016, 0.037, 0.0677)	(0.0045, 0.0107, 0.0196)	(0.0063, 0.0135, 0.0236)	(0.005, 0.0122, 0.0217)	(0.0068, 0.0116, 0.0175)	(0.0576, 0.0798, 0.1051)	(0.0011, 0.0084, 0.0228)	(0.0049, 0.0115, 0.0212)	(0.0126, 0.023, 0.0371)	(0.0182, 0.0259, 0.0352)	(0.019, 0.0244, 0.0309)	(0.0114, 0.016, 0.0215)	(0.0191, 0.0242, 0.0307)	(0.0106, 0.0148, 0.0203)	(0.0038, 0.0065, 0.0101)	(0.0083, 0.0112, 0.0145)	(0.0091, 0.0122, 0.0158)	(0.0112, 0.0197, 0.0311)	(0.0461, 0.0626, 0.0819)	(0.0022, 0.0036, 0.0053)	(0.0054, 0.0072, 0.0094)	(0.0219, 0.0282, 0.0357)	(0.014, 0.0183, 0.0231)	(0.0096, 0.0149, 0.0217)	(0.0061, 0.0087, 0.0119)	(0.0056, 0.0081, 0.0113)	(0.0029, 0.0047, 0.0066)	(0.0055, 0.0076, 0.0101)	(0.0065, 0.0087, 0.0112)	(0.0045, 0.0069, 0.01)	(0.0094, 0.0144, 0.0202)	(0.0086, 0.0118, 0.0159)	(0.0039, 0.0058, 0.008)	(0.0027, 0.0038, 0.0051)	(0.0063, 0.0078, 0.0092)	(0.006, 0.0108, 0.0174)	(0.012, 0.0194, 0.029)	(0.049, 0.0583, 0.0686)
ENSG00000166004	(0.0145, 0.0207, 0.0292)	(0.0106, 0.0175, 0.0271)	(0.0021, 0.0076, 0.0162)	(0.0084, 0.0152, 0.0239)	(0.0036, 0.0095, 0.0182)	(0.0178, 0.0256, 0.0351)	(0.0001, 0.0155, 0.057)	(0.0069, 0.0127, 0.02)	(0.0086, 0.0224, 0.043)	(0.0138, 0.0311, 0.054)	(0.0039, 0.0116, 0.0234)	(0.0004, 0.0021, 0.005)	(0.0018, 0.0052, 0.0098)	(0.0025, 0.0072, 0.0146)	(0.0, 0.0025, 0.012)	(0.006, 0.0166, 0.0325)	(0.0007, 0.0067, 0.0199)	(0.0052, 0.0127, 0.0245)	(0.0, 0.0019, 0.0173)	(0.0113, 0.0336, 0.0721)	(0.0186, 0.0384, 0.0663)	(0.0057, 0.0112, 0.0187)	(0.0046, 0.0092, 0.015)	(0.0076, 0.0135, 0.021)	(0.0067, 0.0126, 0.021)	(0.0039, 0.0077, 0.0126)	(0.0019, 0.0053, 0.01)	(0.0046, 0.0117, 0.024)	(0.0047, 0.012, 0.0238)	(0.0008, 0.0094, 0.0293)	(0.0128, 0.0205, 0.0304)	(0.0065, 0.0209, 0.0477)	(0.0102, 0.0161, 0.0226)	(0.0033, 0.0089, 0.0176)	(0.014, 0.0195, 0.027)	(0.0049, 0.0122, 0.0225)	(0.0043, 0.0124, 0.0248)	(0.0076, 0.0145, 0.0228)	(0.0053, 0.0111, 0.0191)	(0.0077, 0.0134, 0.021)	(0.011, 0.0174, 0.0254)	(0.0083, 0.0193, 0.036)	(0.0031, 0.0084, 0.0169)	(0.0074, 0.0125, 0.02)	(0.002, 0.007, 0.0157)	(0.0031, 0.0061, 0.01)	(0.0104, 0.015, 0.0205)	(0.0068, 0.0148, 0.0267)	(0.0058, 0.0144, 0.0285)	(0.0205, 0.0371, 0.0559)
ENSG00000166006	VG Unavailable	VG Unavailable	VG Unavailable	VG Unavailable	VG Unavailable	VG Unavailable	VG Unavailable	(0.0992, 0.2001, 0.3478)	(0.008, 0.0167, 0.0303)	(0.0046, 0.02, 0.047)	VG Unavailable	VG Unavailable	VG Unavailable	(0.0025, 0.006, 0.0116)	(0.001, 0.0036, 0.0081)	(0.0109, 0.0283, 0.0537)	(0.0081, 0.0186, 0.0322)	VG Unavailable	VG Unavailable	VG Unavailable	VG Unavailable	VG Unavailable	VG Unavailable	VG Unavailable	VG Unavailable	VG Unavailable	VG Unavailable	VG Unavailable	VG Unavailable	VG Unavailable	VG Unavailable	VG Unavailable	VG Unavailable	VG Unavailable	VG Unavailable	VG Unavailable	VG Unavailable	(0.169, 0.2712, 0.3978)	(0.0033, 0.0081, 0.0154)	VG Unavailable	VG Unavailable	VG Unavailable	VG Unavailable	VG Unavailable	VG Unavailable	VG Unavailable	VG Unavailable	VG Unavailable	VG Unavailable	VG Unavailable
ENSG00000166012	(0.0091, 0.0127, 0.0172)	(0.0059, 0.009, 0.0128)	(0.0072, 0.0154, 0.0256)	(0.0064, 0.0107, 0.0159)	(0.0047, 0.0092, 0.0149)	(0.0168, 0.0241, 0.0323)	(0.0, 0.0004, 0.0289)	(0.0124, 0.0176, 0.0234)	(0.0265, 0.0515, 0.0818)	(0.0001, 0.0111, 0.0401)	(0.006, 0.0191, 0.039)	(0.0076, 0.0147, 0.0245)	(0.0072, 0.0145, 0.025)	(0.0062, 0.0154, 0.0308)	(0.0116, 0.0274, 0.0481)	(0.0016, 0.0113, 0.03)	(0.0035, 0.0141, 0.0333)	(0.0013, 0.0072, 0.018)	(0.0, 0.0, 0.3555)	(0.0213, 0.0479, 0.0848)	(0.0041, 0.0122, 0.0239)	(0.006, 0.0112, 0.018)	(0.006, 0.0099, 0.0149)	(0.0082, 0.0137, 0.0206)	(0.0044, 0.0071, 0.0103)	(0.0053, 0.0094, 0.0149)	(0.0039, 0.0065, 0.0101)	(0.0059, 0.0109, 0.0177)	(0.0073, 0.0169, 0.0312)	(0.0004, 0.0058, 0.0164)	(0.0062, 0.011, 0.0172)	(0.0, 0.0023, 0.0107)	(0.0072, 0.0099, 0.013)	(0.0128, 0.0198, 0.0285)	(0.0045, 0.0068, 0.0096)	(0.0105, 0.0169, 0.0248)	(0.0176, 0.0248, 0.0339)	(0.0045, 0.0092, 0.0153)	(0.0043, 0.0086, 0.0147)	(0.0086, 0.0131, 0.0181)	(0.0164, 0.0217, 0.0277)	(0.0051, 0.0116, 0.0211)	(0.0078, 0.0136, 0.0216)	(0.0083, 0.0131, 0.0188)	(0.0058, 0.011, 0.0182)	(0.0009, 0.0044, 0.0109)	(0.0074, 0.0105, 0.0143)	(0.0016, 0.0056, 0.0111)	(0.0019, 0.0052, 0.0106)	(0.0143, 0.0222, 0.0323)
ENSG00000166016	(0.0128, 0.0254, 0.0422)	(0.0102, 0.0226, 0.0426)	(0.0017, 0.0068, 0.0158)	(0.0024, 0.0075, 0.0147)	(0.0033, 0.0155, 0.0357)	(0.0074, 0.014, 0.0227)	VG Unavailable	(0.0106, 0.0226, 0.0399)	(0.0, 0.0, 0.1858)	(0.0005, 0.0093, 0.0291)	(0.0, 0.0035, 0.0188)	(0.0071, 0.0186, 0.0359)	(0.0045, 0.0141, 0.0302)	(0.0057, 0.0174, 0.0347)	(0.0067, 0.0183, 0.0349)	(0.0, 0.0, 0.0201)	(0.0001, 0.0046, 0.0154)	(0.001, 0.007, 0.0193)	(0.0, 0.0029, 0.0234)	(0.0001, 0.0063, 0.0251)	(0.0008, 0.0048, 0.0122)	(0.0112, 0.0257, 0.0464)	(0.0101, 0.021, 0.0378)	(0.0, 0.0015, 0.0137)	(0.0098, 0.0194, 0.0337)	(0.0025, 0.0094, 0.0203)	(0.0592, 0.0878, 0.1193)	(0.001, 0.0045, 0.0096)	(0.0033, 0.0098, 0.0198)	(0.0005, 0.0065, 0.0185)	(0.0027, 0.0124, 0.0285)	(0.0, 0.0032, 0.014)	(0.0094, 0.0203, 0.0343)	(0.0077, 0.0125, 0.0181)	(0.0157, 0.0233, 0.033)	(0.0214, 0.042, 0.0724)	(0.0054, 0.0229, 0.053)	(0.0001, 0.0036, 0.0125)	(0.0002, 0.0038, 0.013)	(0.0067, 0.012, 0.0189)	(0.0, 0.0019, 0.0066)	(0.0, 0.0039, 0.0212)	(0.0, 0.0016, 0.0177)	(0.0214, 0.05, 0.0925)	(0.0055, 0.0188, 0.0395)	(0.0099, 0.0187, 0.0319)	(0.0041, 0.0109, 0.0211)	(0.016, 0.0328, 0.058)	(0.0057, 0.0165, 0.0332)	VG Unavailable
ENSG00000166024	(0.0048, 0.007, 0.0094)	(0.0047, 0.0075, 0.0108)	(0.0003, 0.0026, 0.007)	(0.0025, 0.0053, 0.0092)	(0.0023, 0.0056, 0.0109)	(0.0047, 0.0071, 0.0101)	(0.0, 0.0, 0.0091)	(0.0025, 0.0043, 0.0067)	(0.0, 0.0029, 0.0129)	(0.0, 0.0025, 0.017)	(0.0025, 0.0074, 0.0154)	(0.0009, 0.003, 0.0065)	(0.0, 0.0005, 0.006)	(0.0009, 0.0053, 0.0132)	(0.0016, 0.0072, 0.0168)	(0.0037, 0.0105, 0.021)	(0.0009, 0.0049, 0.0119)	(0.005, 0.0098, 0.0173)	(0.0027, 0.0097, 0.0205)	(0.001, 0.0074, 0.0192)	(0.0017, 0.0066, 0.0155)	(0.0014, 0.0033, 0.0063)	(0.0027, 0.0049, 0.0077)	(0.0005, 0.0024, 0.0055)	(0.001, 0.0026, 0.0047)	(0.0031, 0.0054, 0.0083)	(0.0022, 0.0042, 0.0067)	(0.0031, 0.0066, 0.0116)	(0.0017, 0.006, 0.0126)	(0.0, 0.0027, 0.0143)	(0.0009, 0.0032, 0.0068)	(0.0082, 0.014, 0.0218)	(0.0035, 0.0054, 0.0075)	(0.0014, 0.0037, 0.0071)	(0.0035, 0.0052, 0.0073)	(0.0045, 0.0091, 0.0155)	(0.0051, 0.0098, 0.016)	(0.003, 0.0056, 0.0093)	(0.0006, 0.0027, 0.007)	(0.0023, 0.0039, 0.0061)	(0.0045, 0.0062, 0.0081)	(0.0, 0.0016, 0.0056)	(0.0027, 0.0056, 0.01)	(0.0015, 0.0036, 0.0066)	(0.0003, 0.0024, 0.0067)	(0.0018, 0.0028, 0.0042)	(0.0051, 0.0073, 0.0098)	(0.0, 0.001, 0.0058)	(0.0005, 0.0028, 0.0068)	(0.0049, 0.0072, 0.01)
ENSG00000166025	(0.0031, 0.0048, 0.0072)	(0.0044, 0.0071, 0.0107)	(0.0051, 0.0126, 0.0245)	(0.0029, 0.005, 0.0078)	(0.0031, 0.007, 0.0118)	(0.0038, 0.0057, 0.008)	(0.0013, 0.0144, 0.0399)	(0.0049, 0.0077, 0.0112)	(0.0, 0.0032, 0.0145)	(0.0, 0.0055, 0.03)	(0.0015, 0.0076, 0.0206)	(0.0062, 0.0214, 0.0435)	(0.0, 0.0038, 0.0167)	(0.0018, 0.0099, 0.0259)	(0.0, 0.0041, 0.0181)	(0.0, 0.0009, 0.0157)	(0.0064, 0.0193, 0.0398)	(0.0, 0.0, 0.0649)	(0.0, 0.0, 0.0544)	(0.0042, 0.0243, 0.067)	(0.0, 0.0118, 0.0452)	(0.0026, 0.0043, 0.0067)	(0.0031, 0.0058, 0.0093)	(0.0024, 0.0039, 0.0056)	(0.0055, 0.0078, 0.0105)	(0.0031, 0.0043, 0.0057)	(0.0059, 0.0081, 0.0104)	(0.0016, 0.0034, 0.0059)	(0.0011, 0.0042, 0.0094)	(0.0004, 0.0064, 0.0191)	(0.0913, 0.1877, 0.3419)	(0.0032, 0.01, 0.022)	(0.0053, 0.0076, 0.0106)	(0.004, 0.0051, 0.0063)	(0.0021, 0.0036, 0.0055)	(0.0029, 0.0089, 0.0191)	(0.0057, 0.0114, 0.0196)	(0.0039, 0.0071, 0.0113)	(0.004, 0.0075, 0.0124)	(0.0036, 0.0053, 0.0073)	(0.0063, 0.0088, 0.0116)	(0.0, 0.0022, 0.008)	(0.0027, 0.0069, 0.0133)	(0.0019, 0.0071, 0.015)	(0.0037, 0.0069, 0.0113)	(0.0017, 0.0031, 0.0052)	(0.0031, 0.0048, 0.0071)	(0.0012, 0.0044, 0.0093)	(0.0014, 0.0038, 0.0072)	VG Unavailable
ENSG00000166033	(0.003, 0.0054, 0.0089)	(0.0072, 0.0109, 0.0156)	(0.0086, 0.0205, 0.0367)	(0.0018, 0.0034, 0.0054)	(0.0002, 0.0021, 0.0063)	(0.0035, 0.0065, 0.0105)	(0.0, 0.0064, 0.0297)	(0.0031, 0.0057, 0.009)	(0.0029, 0.0072, 0.0128)	(0.0063, 0.0121, 0.0203)	(0.0034, 0.0067, 0.011)	(0.0018, 0.0058, 0.0126)	(0.0, 0.0034, 0.0146)	(0.0029, 0.0059, 0.0103)	(0.003, 0.0071, 0.0126)	(0.0073, 0.0121, 0.0182)	(0.0036, 0.0079, 0.0138)	(0.0041, 0.0077, 0.0126)	(0.0014, 0.0036, 0.0073)	(0.0033, 0.0071, 0.0124)	(0.0101, 0.0167, 0.0262)	(0.004, 0.0071, 0.0117)	(0.0008, 0.0036, 0.0084)	(0.0042, 0.0088, 0.0157)	(0.0031, 0.0114, 0.0252)	(0.0028, 0.006, 0.0104)	(0.0039, 0.0061, 0.0086)	(0.0073, 0.0152, 0.0265)	(0.0009, 0.0053, 0.0139)	(0.0001, 0.0024, 0.0073)	VG Unavailable	(0.0002, 0.0017, 0.0051)	(0.0083, 0.0148, 0.0231)	(0.0164, 0.0296, 0.0467)	(0.0055, 0.0084, 0.0115)	(0.0068, 0.0108, 0.0158)	(0.012, 0.0268, 0.0459)	(0.0013, 0.0048, 0.0097)	(0.0295, 0.0395, 0.0503)	(0.0056, 0.0086, 0.0126)	(0.0108, 0.0157, 0.0211)	(0.0, 0.0022, 0.0113)	(0.0, 0.0033, 0.014)	(0.0003, 0.0038, 0.012)	(0.0018, 0.0077, 0.0177)	(0.0132, 0.03, 0.0521)	(0.0033, 0.0083, 0.0157)	(0.0055, 0.0106, 0.0181)	(0.0, 0.0, 0.0083)	VG Unavailable
ENSG00000166035	(0.0555, 0.0879, 0.1316)	VG Unavailable	VG Unavailable	VG Unavailable	VG Unavailable	VG Unavailable	VG Unavailable	VG Unavailable	VG Unavailable	VG Unavailable	VG Unavailable	VG Unavailable	VG Unavailable	VG Unavailable	VG Unavailable	VG Unavailable	VG Unavailable	VG Unavailable	VG Unavailable	(0.0351, 0.0903, 0.1793)	(0.0128, 0.0292, 0.0552)	VG Unavailable	(0.0072, 0.0237, 0.045)	(0.0356, 0.0827, 0.1438)	VG Unavailable	VG Unavailable	(0.0213, 0.0319, 0.0442)	(0.0157, 0.0294, 0.0459)	(0.0092, 0.0318, 0.0669)	(0.0056, 0.0128, 0.0238)	(0.0294, 0.0603, 0.1039)	(0.0349, 0.0438, 0.0544)	(0.0486, 0.0684, 0.092)	VG Unavailable	(0.0126, 0.0157, 0.0195)	VG Unavailable	VG Unavailable	VG Unavailable	(0.0205, 0.0348, 0.0528)	(0.0169, 0.0366, 0.0672)	(0.0306, 0.0508, 0.0783)	VG Unavailable	VG Unavailable	(0.0344, 0.056, 0.0839)	VG Unavailable	VG Unavailable	(0.061, 0.0778, 0.0964)	VG Unavailable	VG Unavailable	(0.0765, 0.0914, 0.1071)
ENSG00000166037	(0.0024, 0.0035, 0.0046)	(0.0023, 0.0037, 0.0054)	(0.0003, 0.0016, 0.0041)	(0.0022, 0.0038, 0.006)	(0.0019, 0.0039, 0.0067)	(0.0022, 0.0034, 0.0049)	(0.0, 0.003, 0.0131)	(0.0017, 0.0029, 0.0044)	(0.0, 0.0018, 0.0059)	(0.0026, 0.0076, 0.0143)	(0.0004, 0.0024, 0.0058)	(0.0004, 0.0012, 0.0025)	(0.0, 0.0003, 0.0015)	(0.0, 0.0002, 0.0059)	(0.0003, 0.002, 0.0056)	(0.0, 0.0018, 0.0062)	(0.0009, 0.0028, 0.0059)	(0.0023, 0.0052, 0.0092)	(0.0, 0.0018, 0.0065)	(0.0029, 0.0081, 0.0161)	(0.0012, 0.0045, 0.0096)	(0.001, 0.0022, 0.0038)	(0.0002, 0.0011, 0.0027)	(0.003, 0.0049, 0.0074)	(0.0009, 0.0021, 0.0037)	(0.002, 0.0033, 0.005)	(0.0004, 0.0011, 0.0023)	(0.0011, 0.0027, 0.0048)	(0.0011, 0.0031, 0.0061)	(0.0006, 0.0035, 0.0088)	(0.0002, 0.0007, 0.0016)	(0.0102, 0.0146, 0.0206)	(0.0021, 0.0031, 0.0045)	(0.0061, 0.0089, 0.0123)	(0.0018, 0.0028, 0.0039)	(0.0018, 0.0034, 0.0059)	(0.0046, 0.0073, 0.0108)	(0.0011, 0.0026, 0.0046)	(0.0007, 0.0017, 0.0031)	(0.0031, 0.0046, 0.0064)	(0.0044, 0.006, 0.0079)	(0.0008, 0.0023, 0.0047)	(0.0009, 0.0022, 0.0044)	(0.0005, 0.0017, 0.0036)	(0.0002, 0.0013, 0.0035)	(0.0003, 0.0008, 0.0016)	(0.001, 0.0017, 0.0026)	(0.0006, 0.002, 0.0047)	(0.0007, 0.0025, 0.0051)	(0.0108, 0.0166, 0.024)
ENSG00000166046	(0.0096, 0.0141, 0.019)	(0.008, 0.0131, 0.0198)	(0.005, 0.0119, 0.0221)	(0.0096, 0.0171, 0.0275)	(0.0017, 0.0083, 0.02)	(0.011, 0.0183, 0.0275)	(0.0, 0.0139, 0.059)	(0.0131, 0.0188, 0.0254)	VG Unavailable	(0.0091, 0.0359, 0.0799)	(0.0079, 0.023, 0.0455)	(0.0005, 0.0069, 0.0198)	(0.0, 0.0016, 0.0282)	(0.0108, 0.0296, 0.0595)	VG Unavailable	(0.0194, 0.0397, 0.0662)	(0.012, 0.0328, 0.0656)	(0.0053, 0.0213, 0.0462)	(0.0101, 0.0357, 0.0726)	(0.01, 0.0276, 0.0537)	(0.0037, 0.0107, 0.021)	(0.0088, 0.0152, 0.0244)	(0.0047, 0.0095, 0.0159)	(0.0047, 0.0096, 0.0162)	(0.0064, 0.0097, 0.0138)	(0.0068, 0.0115, 0.0186)	(0.0208, 0.0338, 0.0492)	(0.01, 0.0172, 0.0254)	(0.0025, 0.0053, 0.0093)	(0.001, 0.0146, 0.0448)	(0.0, 0.0067, 0.0275)	VG Unavailable	(0.0103, 0.0146, 0.0196)	(0.0061, 0.0108, 0.0162)	(0.0051, 0.0086, 0.0131)	(0.003, 0.0087, 0.017)	(0.0098, 0.02, 0.0346)	(0.0029, 0.0095, 0.0206)	(0.0148, 0.0247, 0.0365)	(0.0073, 0.01, 0.0131)	(0.0059, 0.0082, 0.0111)	(0.0017, 0.005, 0.01)	(0.0013, 0.005, 0.0106)	(0.0032, 0.0079, 0.0151)	(0.0068, 0.0127, 0.0214)	(0.0053, 0.0119, 0.0211)	(0.008, 0.0116, 0.0156)	(0.0046, 0.0136, 0.0271)	(0.0034, 0.0086, 0.0164)	(0.0088, 0.012, 0.0155)
ENSG00000166068	(0.0025, 0.0042, 0.0063)	(0.0011, 0.0023, 0.0038)	(0.0022, 0.0053, 0.0101)	(0.0026, 0.0046, 0.0069)	(0.0006, 0.0024, 0.0056)	(0.0039, 0.006, 0.0085)	(0.0, 0.0, 0.0138)	(0.0021, 0.0039, 0.0065)	(0.0, 0.0013, 0.0046)	(0.0013, 0.0039, 0.0076)	(0.0005, 0.0016, 0.0033)	(0.0038, 0.0074, 0.0127)	(0.0, 0.0013, 0.0055)	(0.0007, 0.0023, 0.0047)	(0.0013, 0.0034, 0.0068)	(0.0018, 0.0048, 0.0093)	(0.0, 0.0005, 0.0045)	(0.0005, 0.0016, 0.0035)	(0.003, 0.0063, 0.0107)	(0.0005, 0.0037, 0.0102)	(0.0005, 0.0026, 0.0064)	(0.0012, 0.0037, 0.0075)	(0.0015, 0.0038, 0.0068)	(0.0008, 0.003, 0.0063)	(0.0013, 0.0037, 0.0073)	(0.0026, 0.0049, 0.0086)	(0.0007, 0.0017, 0.0031)	(0.0013, 0.0035, 0.007)	(0.0018, 0.0051, 0.0101)	(0.0013, 0.0071, 0.0169)	(0.0205, 0.0549, 0.115)	(0.0047, 0.0143, 0.0285)	(0.0026, 0.0041, 0.0058)	(0.0058, 0.0121, 0.0205)	(0.0032, 0.0048, 0.0068)	(0.0008, 0.0029, 0.0066)	(0.0049, 0.012, 0.0232)	(0.0049, 0.0094, 0.0153)	(0.0002, 0.0027, 0.0075)	(0.007, 0.0107, 0.0159)	(0.0049, 0.0081, 0.0121)	(0.0005, 0.0032, 0.0077)	(0.0017, 0.0065, 0.0148)	(0.0046, 0.0096, 0.0167)	(0.0002, 0.002, 0.0058)	(0.0, 0.0004, 0.0055)	(0.0019, 0.0027, 0.004)	(0.0004, 0.0032, 0.0085)	(0.0018, 0.0045, 0.0087)	VG Unavailable
ENSG00000166069	VG Unavailable	VG Unavailable	VG Unavailable	VG Unavailable	VG Unavailable	VG Unavailable	VG Unavailable	VG Unavailable	VG Unavailable	VG Unavailable	VG Unavailable	VG Unavailable	VG Unavailable	VG Unavailable	VG Unavailable	VG Unavailable	VG Unavailable	VG Unavailable	VG Unavailable	VG Unavailable	VG Unavailable	VG Unavailable	VG Unavailable	VG Unavailable	VG Unavailable	VG Unavailable	VG Unavailable	VG Unavailable	VG Unavailable	VG Unavailable	VG Unavailable	VG Unavailable	VG Unavailable	VG Unavailable	VG Unavailable	VG Unavailable	VG Unavailable	VG Unavailable	VG Unavailable	VG Unavailable	VG Unavailable	VG Unavailable	VG Unavailable	VG Unavailable	VG Unavailable	(0.0146, 0.0237, 0.0347)	VG Unavailable	VG Unavailable	VG Unavailable	VG Unavailable
ENSG00000166073	(0.0191, 0.0267, 0.0355)	(0.0125, 0.0214, 0.0322)	VG Unavailable	(0.0189, 0.0269, 0.0363)	(0.0066, 0.0138, 0.0235)	(0.0121, 0.0176, 0.0242)	VG Unavailable	(0.0275, 0.0442, 0.0669)	(0.0119, 0.0292, 0.0563)	(0.0204, 0.0558, 0.1034)	(0.0134, 0.0342, 0.0639)	(0.0043, 0.0085, 0.0144)	(0.0049, 0.0102, 0.0168)	(0.0298, 0.0516, 0.0797)	(0.0029, 0.0103, 0.0215)	(0.0405, 0.0842, 0.143)	(0.0194, 0.0378, 0.0601)	(0.0133, 0.0255, 0.0439)	(0.0226, 0.0554, 0.0993)	(0.0067, 0.033, 0.0751)	VG Unavailable	(0.0086, 0.0244, 0.0488)	(0.0035, 0.0229, 0.0592)	VG Unavailable	VG Unavailable	VG Unavailable	(0.0071, 0.0097, 0.013)	(0.0102, 0.0301, 0.0596)	VG Unavailable	VG Unavailable	VG Unavailable	VG Unavailable	(0.0104, 0.0193, 0.0312)	VG Unavailable	(0.0222, 0.0355, 0.0535)	VG Unavailable	VG Unavailable	(0.031, 0.059, 0.0941)	(0.0152, 0.0351, 0.0615)	(0.0184, 0.0419, 0.0743)	(0.0493, 0.0746, 0.1061)	VG Unavailable	(0.0077, 0.0366, 0.0882)	(0.0121, 0.0407, 0.0824)	(0.0093, 0.0363, 0.0835)	(0.0114, 0.018, 0.0257)	(0.0281, 0.0433, 0.0612)	(0.0081, 0.0312, 0.0715)	(0.003, 0.0237, 0.0685)	VG Unavailable
ENSG00000166086	(0.0066, 0.0082, 0.0102)	(0.0086, 0.0109, 0.0138)	(0.0041, 0.0065, 0.0094)	(0.0152, 0.0184, 0.0218)	(0.0057, 0.0079, 0.0103)	(0.0046, 0.0055, 0.0064)	(0.0, 0.0013, 0.0062)	(0.0052, 0.0071, 0.0091)	(0.0007, 0.0024, 0.0054)	(0.0012, 0.003, 0.0055)	(0.0019, 0.0034, 0.0054)	(0.0018, 0.0037, 0.0063)	(0.0008, 0.0023, 0.0047)	(0.0014, 0.0029, 0.0048)	(0.0018, 0.0039, 0.0066)	(0.0017, 0.0032, 0.005)	(0.002, 0.0036, 0.0055)	(0.001, 0.0022, 0.0037)	(0.0017, 0.0032, 0.0052)	(0.0022, 0.0039, 0.0063)	(0.0008, 0.0016, 0.0028)	(0.0031, 0.0042, 0.0055)	(0.0016, 0.0026, 0.0038)	(0.0029, 0.0042, 0.0055)	(0.0014, 0.0032, 0.0059)	(0.003, 0.004, 0.005)	(0.0031, 0.0042, 0.0056)	(0.002, 0.0033, 0.0047)	(0.0025, 0.0043, 0.0066)	(0.0047, 0.0131, 0.0263)	(0.0222, 0.0453, 0.0774)	(0.0159, 0.0333, 0.0559)	(0.0055, 0.0069, 0.0087)	(0.01, 0.0147, 0.0201)	(0.0025, 0.0032, 0.0039)	(0.0029, 0.0046, 0.0065)	(0.0111, 0.0193, 0.0305)	(0.0038, 0.0058, 0.0086)	(0.0046, 0.0065, 0.0088)	(0.0097, 0.0125, 0.0161)	(0.0068, 0.009, 0.0114)	(0.0017, 0.0041, 0.0073)	(0.0017, 0.0031, 0.005)	(0.0068, 0.0106, 0.0152)	(0.0021, 0.0038, 0.0062)	(0.0008, 0.0013, 0.002)	(0.0049, 0.0065, 0.0085)	(0.0024, 0.004, 0.0061)	(0.0028, 0.0053, 0.0085)	(0.0303, 0.0459, 0.0647)
ENSG00000166091	(0.0354, 0.0839, 0.1575)	VG Unavailable	VG Unavailable	VG Unavailable	(0.0147, 0.0405, 0.0798)	VG Unavailable	VG Unavailable	VG Unavailable	(0.0041, 0.0088, 0.0157)	(0.0029, 0.0067, 0.0124)	(0.0031, 0.006, 0.0097)	(0.0076, 0.0165, 0.0275)	(0.0019, 0.0083, 0.0189)	(0.0046, 0.0082, 0.0137)	(0.0025, 0.0061, 0.0105)	(0.0035, 0.0065, 0.0099)	(0.004, 0.0073, 0.0122)	(0.0044, 0.0081, 0.0133)	(0.0039, 0.0073, 0.0114)	(0.0038, 0.0068, 0.0108)	(0.0038, 0.0059, 0.0083)	(0.0055, 0.0125, 0.023)	(0.0018, 0.0092, 0.0255)	(0.0028, 0.0111, 0.0239)	VG Unavailable	(0.0066, 0.0152, 0.0278)	VG Unavailable	(0.0681, 0.0864, 0.106)	(0.0577, 0.0797, 0.1071)	VG Unavailable	VG Unavailable	VG Unavailable	(0.0159, 0.0366, 0.0642)	(0.0293, 0.0441, 0.0609)	(0.0051, 0.0066, 0.0085)	VG Unavailable	VG Unavailable	(0.0344, 0.0777, 0.1403)	VG Unavailable	VG Unavailable	VG Unavailable	VG Unavailable	(0.0033, 0.0206, 0.0544)	(0.0052, 0.0225, 0.0547)	(0.0096, 0.0407, 0.0904)	VG Unavailable	VG Unavailable	VG Unavailable	(0.002, 0.0194, 0.0541)	(0.0151, 0.0209, 0.0277)
ENSG00000166104	VG Unavailable	VG Unavailable	VG Unavailable	VG Unavailable	VG Unavailable	VG Unavailable	VG Unavailable	VG Unavailable	VG Unavailable	VG Unavailable	VG Unavailable	VG Unavailable	VG Unavailable	VG Unavailable	VG Unavailable	VG Unavailable	VG Unavailable	VG Unavailable	VG Unavailable	VG Unavailable	VG Unavailable	VG Unavailable	VG Unavailable	VG Unavailable	VG Unavailable	VG Unavailable	VG Unavailable	VG Unavailable	VG Unavailable	(0.0007, 0.0199, 0.0691)	VG Unavailable	(0.0227, 0.0653, 0.1285)	VG Unavailable	VG Unavailable	VG Unavailable	VG Unavailable	VG Unavailable	VG Unavailable	(0.1203, 0.1764, 0.2433)	VG Unavailable	VG Unavailable	VG Unavailable	VG Unavailable	VG Unavailable	VG Unavailable	(0.0023, 0.0039, 0.0061)	VG Unavailable	VG Unavailable	VG Unavailable	VG Unavailable
ENSG00000166105	VG Unavailable	VG Unavailable	(0.0008, 0.0297, 0.0949)	VG Unavailable	VG Unavailable	VG Unavailable	VG Unavailable	VG Unavailable	(0.0049, 0.014, 0.0284)	(0.0006, 0.0122, 0.0394)	(0.0046, 0.0112, 0.0213)	(0.037, 0.0482, 0.0599)	(0.032, 0.0434, 0.0564)	(0.0044, 0.0089, 0.0152)	(0.0027, 0.0073, 0.0138)	(0.0063, 0.0194, 0.0387)	(0.0052, 0.0149, 0.0296)	(0.0022, 0.0062, 0.0121)	(0.0063, 0.0169, 0.0318)	VG Unavailable	VG Unavailable	(0.3856, 0.5246, 0.6768)	VG Unavailable	VG Unavailable	VG Unavailable	VG Unavailable	VG Unavailable	VG Unavailable	VG Unavailable	VG Unavailable	VG Unavailable	VG Unavailable	VG Unavailable	VG Unavailable	VG Unavailable	VG Unavailable	VG Unavailable	(0.0138, 0.0202, 0.0272)	(0.0258, 0.0486, 0.0779)	(0.0172, 0.0231, 0.0304)	(0.0216, 0.028, 0.0351)	(0.0022, 0.0087, 0.0186)	VG Unavailable	VG Unavailable	VG Unavailable	(0.0028, 0.0052, 0.0081)	(0.2591, 0.3385, 0.4188)	(0.5857, 0.8939, 1.2734)	(0.0963, 0.1725, 0.2781)	VG Unavailable
ENSG00000166106	(0.0072, 0.0092, 0.0115)	(0.006, 0.0082, 0.0105)	(0.013, 0.0334, 0.0619)	(0.0031, 0.007, 0.013)	(0.0044, 0.0078, 0.0119)	(0.0084, 0.0113, 0.0151)	(0.0, 0.0065, 0.0262)	(0.0081, 0.0113, 0.0149)	VG Unavailable	VG Unavailable	VG Unavailable	VG Unavailable	VG Unavailable	VG Unavailable	VG Unavailable	VG Unavailable	VG Unavailable	VG Unavailable	VG Unavailable	VG Unavailable	VG Unavailable	(0.0073, 0.0134, 0.0219)	(0.0104, 0.0201, 0.0325)	(0.0081, 0.0132, 0.0195)	(0.0021, 0.0083, 0.0196)	(0.0063, 0.0108, 0.0167)	(0.003, 0.0067, 0.0107)	(0.006, 0.0095, 0.0139)	(0.004, 0.0077, 0.0121)	(0.0, 0.0, 0.4272)	VG Unavailable	VG Unavailable	(0.0068, 0.0105, 0.0144)	(0.0066, 0.0181, 0.0351)	(0.0098, 0.0138, 0.0186)	(0.0332, 0.0602, 0.1024)	VG Unavailable	(0.0195, 0.0384, 0.0641)	(0.023, 0.0476, 0.0801)	(0.0114, 0.0168, 0.0234)	(0.0168, 0.0236, 0.0315)	(0.0059, 0.0256, 0.0582)	(0.0035, 0.0094, 0.0175)	(0.0123, 0.0277, 0.0489)	(0.0073, 0.0127, 0.0193)	(0.0143, 0.034, 0.0614)	(0.0116, 0.0156, 0.0199)	(0.0007, 0.0078, 0.0229)	(0.0, 0.0008, 0.0229)	VG Unavailable
ENSG00000166111	VG Unavailable	VG Unavailable	VG Unavailable	VG Unavailable	VG Unavailable	VG Unavailable	VG Unavailable	VG Unavailable	(0.0076, 0.0113, 0.0163)	(0.0079, 0.0135, 0.0211)	(0.0057, 0.0091, 0.0138)	(0.0048, 0.007, 0.0096)	(0.0052, 0.0076, 0.0105)	(0.0063, 0.0088, 0.0117)	(0.0075, 0.0107, 0.0145)	(0.0091, 0.0139, 0.02)	(0.0042, 0.0071, 0.0111)	(0.0039, 0.0062, 0.0091)	(0.0016, 0.0041, 0.008)	(0.0051, 0.0134, 0.0247)	(0.0072, 0.0224, 0.0439)	VG Unavailable	VG Unavailable	VG Unavailable	VG Unavailable	VG Unavailable	VG Unavailable	VG Unavailable	(0.3755, 0.5368, 0.7183)	VG Unavailable	VG Unavailable	VG Unavailable	VG Unavailable	VG Unavailable	VG Unavailable	VG Unavailable	VG Unavailable	VG Unavailable	(0.0036, 0.0062, 0.0095)	VG Unavailable	VG Unavailable	VG Unavailable	VG Unavailable	VG Unavailable	VG Unavailable	(0.0476, 0.0657, 0.0874)	VG Unavailable	VG Unavailable	VG Unavailable	VG Unavailable
ENSG00000166118	VG Unavailable	VG Unavailable	VG Unavailable	VG Unavailable	VG Unavailable	VG Unavailable	VG Unavailable	VG Unavailable	VG Unavailable	VG Unavailable	VG Unavailable	VG Unavailable	VG Unavailable	VG Unavailable	VG Unavailable	VG Unavailable	VG Unavailable	VG Unavailable	VG Unavailable	VG Unavailable	VG Unavailable	VG Unavailable	VG Unavailable	VG Unavailable	VG Unavailable	VG Unavailable	VG Unavailable	VG Unavailable	VG Unavailable	VG Unavailable	VG Unavailable	VG Unavailable	VG Unavailable	VG Unavailable	VG Unavailable	VG Unavailable	VG Unavailable	VG Unavailable	VG Unavailable	VG Unavailable	VG Unavailable	VG Unavailable	VG Unavailable	VG Unavailable	VG Unavailable	(0.0069, 0.0091, 0.0116)	VG Unavailable	VG Unavailable	VG Unavailable	VG Unavailable
ENSG00000166123	(0.0096, 0.0162, 0.0248)	(0.001, 0.0043, 0.0097)	(0.0, 0.003, 0.0182)	(0.0055, 0.0373, 0.0962)	(0.0, 0.0084, 0.0398)	VG Unavailable	VG Unavailable	(0.0015, 0.0065, 0.015)	(0.0001, 0.0028, 0.0089)	(0.0004, 0.0035, 0.0102)	(0.0032, 0.0075, 0.0141)	(0.0012, 0.0092, 0.0238)	(0.0019, 0.0126, 0.0331)	(0.0, 0.0, 0.0107)	(0.0017, 0.0063, 0.0136)	(0.0, 0.0, 0.0072)	(0.0016, 0.0082, 0.0185)	(0.0025, 0.0067, 0.0125)	(0.0019, 0.0071, 0.0165)	(0.0, 0.0024, 0.0136)	(0.0, 0.0, 0.0333)	VG Unavailable	(0.0072, 0.0219, 0.0451)	(0.0045, 0.0253, 0.0657)	(0.0038, 0.006, 0.0087)	(0.0052, 0.0278, 0.0681)	(0.0069, 0.0158, 0.0279)	VG Unavailable	(0.0007, 0.012, 0.0338)	(0.0, 0.0036, 0.0186)	(0.0012, 0.0185, 0.0514)	(0.0046, 0.0097, 0.0167)	VG Unavailable	(0.0029, 0.006, 0.0095)	(0.0047, 0.0086, 0.0136)	VG Unavailable	(0.0015, 0.0033, 0.0058)	(0.0008, 0.0038, 0.0096)	(0.0032, 0.0102, 0.022)	(0.0038, 0.0064, 0.01)	(0.004, 0.0069, 0.0105)	(0.0022, 0.0064, 0.0119)	(0.0, 0.0138, 0.0677)	VG Unavailable	(0.0038, 0.007, 0.0109)	(0.0026, 0.0073, 0.0141)	(0.0098, 0.0242, 0.0437)	VG Unavailable	(0.0005, 0.0174, 0.0567)	VG Unavailable
ENSG00000166126	VG Unavailable	(0.0057, 0.0216, 0.0467)	VG Unavailable	VG Unavailable	VG Unavailable	VG Unavailable	VG Unavailable	VG Unavailable	VG Unavailable	VG Unavailable	VG Unavailable	VG Unavailable	VG Unavailable	VG Unavailable	VG Unavailable	VG Unavailable	VG Unavailable	VG Unavailable	VG Unavailable	VG Unavailable	VG Unavailable	(0.0238, 0.0519, 0.0891)	(0.0805, 0.1026, 0.1258)	VG Unavailable	(0.0012, 0.0041, 0.0087)	VG Unavailable	VG Unavailable	VG Unavailable	VG Unavailable	(0.0034, 0.0095, 0.0183)	VG Unavailable	(0.6756, 0.8939, 1.1581)	(0.008, 0.0173, 0.0299)	VG Unavailable	VG Unavailable	VG Unavailable	VG Unavailable	(0.0524, 0.1184, 0.2161)	(0.015, 0.032, 0.0561)	(0.0075, 0.0144, 0.0248)	(0.0103, 0.0184, 0.0283)	(0.0006, 0.017, 0.0523)	(0.0285, 0.0401, 0.0546)	VG Unavailable	(0.1004, 0.1454, 0.2002)	(0.0277, 0.044, 0.065)	(0.0951, 0.1303, 0.1702)	VG Unavailable	(0.0017, 0.009, 0.0225)	VG Unavailable
ENSG00000166128	(0.0043, 0.007, 0.0105)	(0.0044, 0.0076, 0.0112)	(0.0059, 0.0125, 0.0213)	(0.0044, 0.0079, 0.0128)	(0.0042, 0.0082, 0.0138)	(0.0053, 0.0091, 0.0142)	(0.0013, 0.0197, 0.0627)	(0.0034, 0.0064, 0.0106)	(0.0021, 0.0091, 0.0214)	(0.002, 0.0101, 0.0244)	(0.0, 0.0, 0.0065)	(0.0009, 0.0077, 0.021)	(0.0016, 0.0074, 0.0184)	(0.0043, 0.0143, 0.031)	(0.0003, 0.0044, 0.0132)	(0.0022, 0.0082, 0.0176)	(0.0007, 0.0061, 0.0157)	(0.0003, 0.0039, 0.0116)	(0.0065, 0.0193, 0.0387)	(0.0, 0.0009, 0.0154)	(0.0, 0.0015, 0.0112)	(0.0, 0.0006, 0.0064)	(0.0012, 0.0046, 0.0103)	(0.003, 0.0067, 0.0122)	(0.0063, 0.0133, 0.023)	(0.0025, 0.0058, 0.01)	(0.0041, 0.0065, 0.0092)	(0.0024, 0.0062, 0.0115)	(0.0039, 0.011, 0.0224)	(0.0, 0.002, 0.0243)	(0.0047, 0.0086, 0.0139)	(0.0003, 0.0081, 0.0265)	(0.0042, 0.0061, 0.0086)	(0.0036, 0.0104, 0.0199)	(0.0068, 0.0104, 0.015)	(0.0006, 0.0032, 0.0077)	(0.0068, 0.0211, 0.0418)	(0.0086, 0.0177, 0.0299)	(0.0008, 0.0054, 0.0141)	(0.0082, 0.0141, 0.0224)	(0.0133, 0.0208, 0.0292)	(0.0074, 0.0177, 0.0337)	(0.0013, 0.0049, 0.0107)	(0.0036, 0.008, 0.0138)	(0.0054, 0.0116, 0.0199)	(0.0073, 0.0122, 0.0184)	(0.0105, 0.0153, 0.0207)	(0.0042, 0.0106, 0.0187)	(0.0053, 0.0154, 0.0306)	(0.0071, 0.0099, 0.013)
ENSG00000166130	(0.0141, 0.0182, 0.0229)	(0.0119, 0.016, 0.0212)	(0.0187, 0.0305, 0.047)	(0.0173, 0.0249, 0.033)	(0.0123, 0.0184, 0.026)	(0.0236, 0.0313, 0.0392)	(0.0, 0.0016, 0.0422)	(0.014, 0.0202, 0.027)	(0.0211, 0.054, 0.1033)	(0.0291, 0.0679, 0.1224)	(0.0109, 0.0279, 0.0511)	VG Unavailable	VG Unavailable	VG Unavailable	(0.027, 0.0584, 0.1048)	(0.0272, 0.0649, 0.113)	(0.0011, 0.012, 0.0347)	(0.0077, 0.0195, 0.0382)	(0.0104, 0.0258, 0.0491)	(0.0154, 0.0412, 0.0831)	(0.0097, 0.0261, 0.0499)	(0.0106, 0.0184, 0.0272)	(0.0092, 0.016, 0.0251)	(0.0214, 0.0317, 0.0443)	(0.0074, 0.0149, 0.0248)	(0.0218, 0.0312, 0.0427)	(0.0026, 0.0035, 0.0047)	(0.0181, 0.0271, 0.0378)	(0.0084, 0.0179, 0.0312)	(0.0069, 0.0256, 0.0525)	(0.0019, 0.0042, 0.0075)	(0.0563, 0.0861, 0.1255)	(0.0151, 0.0197, 0.0253)	(0.0408, 0.0628, 0.0919)	(0.0159, 0.0219, 0.0288)	(0.0125, 0.0248, 0.0414)	(0.0053, 0.0168, 0.0349)	(0.0143, 0.0244, 0.0376)	(0.013, 0.0207, 0.0304)	(0.0152, 0.0276, 0.0431)	(0.0323, 0.0487, 0.0703)	(0.0104, 0.0234, 0.0399)	(0.0139, 0.0268, 0.0441)	(0.0043, 0.0084, 0.0142)	(0.0146, 0.0277, 0.0453)	(0.0089, 0.0163, 0.0255)	(0.02, 0.026, 0.0332)	(0.0083, 0.017, 0.0299)	(0.0106, 0.0217, 0.0351)	(0.0183, 0.0246, 0.0319)
ENSG00000166133	(0.0112, 0.0237, 0.0419)	(0.0, 0.0055, 0.0263)	(0.0018, 0.0098, 0.0254)	(0.0, 0.0027, 0.0329)	(0.0037, 0.0219, 0.0534)	(0.006, 0.0169, 0.0357)	VG Unavailable	(0.007, 0.019, 0.0367)	(0.0, 0.0, 0.0574)	VG Unavailable	(0.0025, 0.0142, 0.0366)	(0.0, 0.0033, 0.0483)	(0.0022, 0.0169, 0.0454)	(0.0, 0.0, 0.0356)	(0.0014, 0.0139, 0.0401)	VG Unavailable	(0.0049, 0.0203, 0.0485)	(0.0, 0.0015, 0.0355)	(0.0023, 0.0143, 0.0437)	VG Unavailable	VG Unavailable	(0.0, 0.0, 0.821)	(0.0027, 0.0105, 0.0262)	(0.0018, 0.009, 0.023)	(0.0013, 0.0094, 0.0248)	(0.0002, 0.0058, 0.017)	(0.0006, 0.0052, 0.013)	(0.0, 0.0087, 0.0366)	(0.0, 0.0009, 0.0475)	VG Unavailable	(0.0001, 0.0038, 0.0124)	VG Unavailable	(0.0086, 0.0236, 0.0463)	(0.0039, 0.0103, 0.019)	(0.0137, 0.0276, 0.045)	(0.0, 0.0, 0.0074)	VG Unavailable	(0.0, 0.0052, 0.0282)	(0.0, 0.0058, 0.0233)	(0.0014, 0.0069, 0.0169)	(0.0048, 0.0112, 0.0202)	VG Unavailable	(0.0, 0.005, 0.0284)	(0.0001, 0.0076, 0.0258)	(0.0005, 0.0095, 0.0289)	(0.0001, 0.0062, 0.0207)	(0.0014, 0.0082, 0.0229)	(0.0016, 0.0149, 0.0416)	VG Unavailable	VG Unavailable
ENSG00000166135	(0.004, 0.0059, 0.0082)	(0.0025, 0.0043, 0.0067)	(0.0004, 0.0015, 0.0034)	(0.0018, 0.0032, 0.005)	(0.0021, 0.0041, 0.0068)	(0.0006, 0.0015, 0.0028)	(0.0, 0.0004, 0.0092)	(0.0022, 0.0037, 0.0058)	(0.0015, 0.0038, 0.0073)	(0.0004, 0.0031, 0.0076)	(0.0, 0.0008, 0.0042)	(0.0015, 0.0037, 0.0069)	(0.0, 0.0009, 0.004)	(0.0012, 0.0028, 0.0051)	(0.0, 0.001, 0.0037)	(0.0034, 0.0074, 0.0128)	(0.0004, 0.0025, 0.0064)	(0.0008, 0.0027, 0.0061)	(0.0012, 0.0044, 0.009)	(0.0008, 0.004, 0.0094)	(0.0, 0.0011, 0.005)	(0.0014, 0.0027, 0.0044)	(0.0034, 0.0054, 0.0077)	(0.0005, 0.0014, 0.0029)	(0.0064, 0.0089, 0.0116)	(0.0007, 0.0015, 0.0028)	(0.0013, 0.0022, 0.0034)	(0.0008, 0.0023, 0.0045)	(0.0009, 0.002, 0.0035)	(0.0004, 0.0027, 0.0078)	(0.001, 0.0025, 0.0048)	(0.0006, 0.0029, 0.0072)	(0.0024, 0.0041, 0.0062)	(0.0014, 0.0019, 0.0027)	(0.0022, 0.0036, 0.0055)	(0.0, 0.0001, 0.0043)	(0.0005, 0.002, 0.0046)	(0.0011, 0.0027, 0.0048)	(0.0005, 0.0017, 0.0035)	(0.0041, 0.006, 0.008)	(0.0061, 0.008, 0.0099)	(0.0002, 0.002, 0.0049)	(0.0031, 0.0053, 0.0082)	(0.0043, 0.007, 0.0101)	(0.0016, 0.0032, 0.0056)	(0.002, 0.0032, 0.0046)	(0.0045, 0.0062, 0.0082)	(0.0002, 0.0017, 0.0042)	(0.0036, 0.007, 0.0116)	(0.0305, 0.0373, 0.0448)
ENSG00000166136	(0.0032, 0.0062, 0.0102)	(0.0091, 0.0154, 0.0242)	(0.0006, 0.0053, 0.0158)	(0.0039, 0.0089, 0.0156)	(0.0033, 0.0082, 0.0151)	(0.0042, 0.0081, 0.013)	(0.0, 0.0, 0.0592)	(0.0046, 0.0089, 0.015)	(0.0041, 0.0157, 0.035)	(0.0003, 0.0167, 0.0645)	(0.01, 0.0277, 0.0588)	(0.0, 0.0017, 0.0069)	(0.0, 0.0015, 0.0045)	(0.0015, 0.0066, 0.0154)	(0.0005, 0.0039, 0.0109)	(0.0057, 0.0229, 0.0512)	(0.0003, 0.0041, 0.0119)	(0.0073, 0.0217, 0.0424)	(0.0045, 0.0168, 0.039)	(0.001, 0.0103, 0.0301)	(0.0012, 0.0074, 0.0195)	(0.0026, 0.0067, 0.0122)	(0.0041, 0.0078, 0.0126)	(0.0026, 0.0058, 0.0105)	(0.0035, 0.0076, 0.0133)	(0.0027, 0.0058, 0.0105)	(0.0035, 0.0082, 0.0152)	(0.0, 0.0013, 0.0054)	(0.0022, 0.0054, 0.01)	(0.0, 0.0042, 0.0195)	(0.0029, 0.0079, 0.0153)	(0.0039, 0.0129, 0.0282)	(0.0055, 0.0093, 0.0142)	(0.0048, 0.0085, 0.0143)	(0.0056, 0.009, 0.0137)	(0.0017, 0.0059, 0.0131)	(0.0, 0.0039, 0.0185)	(0.001, 0.0039, 0.0083)	(0.0013, 0.0052, 0.0114)	(0.0068, 0.011, 0.0169)	(0.0097, 0.0148, 0.0208)	(0.0022, 0.0099, 0.0209)	(0.004, 0.0112, 0.0205)	(0.0015, 0.0047, 0.0094)	(0.001, 0.0045, 0.0104)	(0.009, 0.0194, 0.0333)	(0.0031, 0.0059, 0.0092)	(0.001, 0.004, 0.009)	(0.0037, 0.0108, 0.0205)	(0.0142, 0.0235, 0.0337)
ENSG00000166140	(0.0173, 0.022, 0.0267)	(0.0159, 0.0202, 0.0251)	(0.0322, 0.0431, 0.0557)	(0.0268, 0.0342, 0.0428)	(0.0226, 0.0322, 0.0429)	(0.0263, 0.033, 0.0411)	(0.0076, 0.0263, 0.0586)	(0.0106, 0.0137, 0.0176)	(0.0009, 0.0036, 0.0079)	(0.0102, 0.0178, 0.0278)	(0.0075, 0.0122, 0.018)	(0.0153, 0.0212, 0.0278)	(0.014, 0.0195, 0.0262)	(0.0019, 0.004, 0.0071)	(0.0049, 0.0091, 0.0145)	(0.0048, 0.0095, 0.0162)	(0.0071, 0.0119, 0.0175)	(0.0046, 0.0084, 0.0136)	(0.0042, 0.0083, 0.0141)	(0.0091, 0.0156, 0.024)	(0.021, 0.0299, 0.0416)	(0.0149, 0.0192, 0.0247)	(0.0086, 0.0116, 0.0151)	(0.0189, 0.025, 0.0318)	(0.0058, 0.0077, 0.0097)	(0.0185, 0.0229, 0.0282)	(0.0208, 0.0259, 0.0314)	(0.0137, 0.0189, 0.0244)	(0.0125, 0.0177, 0.0241)	(0.0051, 0.0111, 0.0191)	(0.0258, 0.0373, 0.05)	(0.0299, 0.0395, 0.0516)	(0.0112, 0.0143, 0.0175)	(0.0131, 0.0178, 0.023)	(0.0241, 0.0295, 0.0353)	(0.0167, 0.024, 0.0329)	(0.0203, 0.0285, 0.0377)	(0.0116, 0.0159, 0.0214)	(0.0238, 0.0322, 0.042)	(0.0056, 0.0078, 0.0103)	(0.009, 0.0116, 0.0144)	(0.0053, 0.0089, 0.0133)	(0.0077, 0.0117, 0.0165)	(0.0119, 0.0161, 0.0204)	(0.0105, 0.0144, 0.0193)	(0.0065, 0.0089, 0.0123)	(0.0212, 0.0256, 0.0304)	(0.0195, 0.0289, 0.0408)	(0.0056, 0.0097, 0.0146)	(0.0124, 0.016, 0.0204)
ENSG00000166143	VG Unavailable	VG Unavailable	VG Unavailable	VG Unavailable	VG Unavailable	VG Unavailable	VG Unavailable	VG Unavailable	VG Unavailable	VG Unavailable	VG Unavailable	VG Unavailable	VG Unavailable	VG Unavailable	VG Unavailable	VG Unavailable	VG Unavailable	VG Unavailable	VG Unavailable	VG Unavailable	VG Unavailable	VG Unavailable	(0.0053, 0.0403, 0.1062)	VG Unavailable	VG Unavailable	VG Unavailable	VG Unavailable	VG Unavailable	VG Unavailable	VG Unavailable	VG Unavailable	VG Unavailable	VG Unavailable	VG Unavailable	VG Unavailable	VG Unavailable	VG Unavailable	VG Unavailable	VG Unavailable	VG Unavailable	VG Unavailable	VG Unavailable	VG Unavailable	VG Unavailable	VG Unavailable	VG Unavailable	VG Unavailable	VG Unavailable	VG Unavailable	VG Unavailable
ENSG00000166145	(0.0306, 0.0455, 0.0636)	(0.0126, 0.0216, 0.0329)	VG Unavailable	(0.0187, 0.0351, 0.056)	(0.0168, 0.0311, 0.0522)	(0.0411, 0.0629, 0.0904)	(0.0052, 0.0403, 0.1124)	(0.0035, 0.0051, 0.0068)	VG Unavailable	VG Unavailable	VG Unavailable	(0.004, 0.0075, 0.0117)	(0.0021, 0.0048, 0.0088)	VG Unavailable	VG Unavailable	VG Unavailable	(0.0111, 0.0367, 0.0764)	VG Unavailable	VG Unavailable	VG Unavailable	(0.0017, 0.0233, 0.0667)	(0.0022, 0.0054, 0.011)	(0.0034, 0.0047, 0.0063)	(0.0167, 0.0374, 0.0656)	(0.0044, 0.0055, 0.0066)	(0.0169, 0.0345, 0.0586)	VG Unavailable	(0.052, 0.0937, 0.148)	VG Unavailable	(0.0012, 0.0035, 0.0069)	(0.0125, 0.0214, 0.0321)	(0.0103, 0.0245, 0.0448)	(0.0033, 0.0042, 0.0054)	VG Unavailable	(0.0273, 0.0402, 0.0553)	(0.0257, 0.051, 0.0867)	(0.003, 0.0043, 0.0059)	(0.0024, 0.0037, 0.0052)	(0.0051, 0.0073, 0.0097)	(0.0045, 0.0055, 0.0066)	(0.004, 0.005, 0.0059)	(0.0038, 0.0057, 0.0079)	(0.005, 0.0085, 0.013)	(0.0046, 0.009, 0.0144)	(0.004, 0.0058, 0.008)	(0.0012, 0.0063, 0.0156)	(0.0034, 0.0044, 0.0056)	(0.0, 0.0096, 0.0594)	(0.0045, 0.0072, 0.0108)	(0.0132, 0.0192, 0.0259)
ENSG00000166147	(0.0035, 0.0045, 0.0055)	(0.0024, 0.0032, 0.0042)	(0.0016, 0.0037, 0.0068)	(0.0021, 0.0029, 0.004)	(0.0024, 0.0037, 0.0052)	(0.0031, 0.0043, 0.0054)	(0.0001, 0.0052, 0.0179)	(0.0038, 0.0053, 0.007)	(0.0042, 0.0131, 0.0271)	(0.0167, 0.0339, 0.0602)	(0.0003, 0.0034, 0.0103)	(0.0174, 0.0437, 0.0848)	VG Unavailable	(0.0032, 0.0076, 0.0141)	(0.0047, 0.0117, 0.0215)	(0.0013, 0.0058, 0.0139)	(0.0, 0.0, 0.1157)	(0.0004, 0.004, 0.0109)	(0.0051, 0.0115, 0.0203)	(0.005, 0.0124, 0.0235)	(0.003, 0.0098, 0.0201)	(0.0014, 0.0026, 0.0042)	(0.0006, 0.0014, 0.0026)	(0.0013, 0.002, 0.0028)	(0.0008, 0.002, 0.0035)	(0.0019, 0.0027, 0.0035)	(0.0016, 0.002, 0.0025)	(0.0016, 0.0025, 0.0034)	(0.0014, 0.0026, 0.0042)	(0.0015, 0.0081, 0.0207)	(0.0125, 0.025, 0.0408)	(0.003, 0.011, 0.0234)	(0.0007, 0.0013, 0.002)	(0.0038, 0.0061, 0.0091)	(0.0043, 0.0054, 0.0067)	(0.0018, 0.0032, 0.0051)	(0.0011, 0.0058, 0.0145)	(0.0022, 0.0039, 0.0062)	(0.0016, 0.0038, 0.0072)	(0.0022, 0.0037, 0.0054)	(0.0034, 0.0048, 0.0066)	(0.001, 0.0031, 0.0063)	(0.0017, 0.0034, 0.0058)	(0.0071, 0.011, 0.0157)	(0.0029, 0.0052, 0.008)	(0.0008, 0.0018, 0.0032)	(0.003, 0.0041, 0.0052)	(0.0014, 0.003, 0.0054)	(0.0019, 0.0039, 0.0066)	(0.6282, 0.8939, 1.235)
ENSG00000166148	(0.0102, 0.0129, 0.0159)	(0.0113, 0.0144, 0.0177)	(0.022, 0.0298, 0.0383)	(0.0537, 0.0841, 0.125)	(0.0285, 0.0468, 0.0698)	(0.0457, 0.0534, 0.0623)	(0.0014, 0.0327, 0.1078)	(0.011, 0.0151, 0.0197)	VG Unavailable	VG Unavailable	VG Unavailable	VG Unavailable	VG Unavailable	VG Unavailable	VG Unavailable	VG Unavailable	VG Unavailable	VG Unavailable	VG Unavailable	VG Unavailable	VG Unavailable	(0.0107, 0.0224, 0.0374)	(0.0104, 0.0212, 0.034)	(0.0131, 0.0228, 0.0363)	(0.0245, 0.0506, 0.0873)	(0.0128, 0.0216, 0.0324)	VG Unavailable	(0.014, 0.0381, 0.0771)	(0.0025, 0.0118, 0.027)	(0.0108, 0.0373, 0.0795)	VG Unavailable	(0.0178, 0.0285, 0.0431)	(0.0648, 0.1146, 0.175)	(0.0117, 0.0236, 0.0396)	(0.0209, 0.0306, 0.0438)	(0.0101, 0.0426, 0.0973)	VG Unavailable	(0.0276, 0.0513, 0.0812)	(0.0135, 0.037, 0.075)	(0.0164, 0.0271, 0.0433)	(0.0227, 0.0341, 0.0485)	(0.0003, 0.0112, 0.0415)	(0.0065, 0.0234, 0.0507)	VG Unavailable	(0.0092, 0.0203, 0.0371)	VG Unavailable	(0.0144, 0.0187, 0.0237)	(0.0391, 0.063, 0.0866)	(0.0333, 0.0608, 0.1038)	VG Unavailable
ENSG00000166152	VG Unavailable	VG Unavailable	VG Unavailable	VG Unavailable	VG Unavailable	VG Unavailable	VG Unavailable	VG Unavailable	VG Unavailable	VG Unavailable	VG Unavailable	VG Unavailable	VG Unavailable	VG Unavailable	VG Unavailable	VG Unavailable	VG Unavailable	VG Unavailable	VG Unavailable	VG Unavailable	VG Unavailable	VG Unavailable	VG Unavailable	VG Unavailable	VG Unavailable	VG Unavailable	VG Unavailable	VG Unavailable	VG Unavailable	VG Unavailable	VG Unavailable	VG Unavailable	VG Unavailable	VG Unavailable	VG Unavailable	VG Unavailable	VG Unavailable	VG Unavailable	VG Unavailable	VG Unavailable	VG Unavailable	VG Unavailable	VG Unavailable	VG Unavailable	VG Unavailable	(0.0086, 0.0205, 0.0376)	VG Unavailable	VG Unavailable	VG Unavailable	VG Unavailable
ENSG00000166153	(0.0416, 0.0699, 0.1052)	(0.0234, 0.0539, 0.097)	(0.0, 0.002, 0.0534)	(0.0006, 0.011, 0.0375)	(0.0006, 0.0277, 0.0971)	(0.0282, 0.0641, 0.1198)	VG Unavailable	(0.0047, 0.0195, 0.0423)	(0.0011, 0.04, 0.1442)	(0.0006, 0.0147, 0.0551)	(0.0001, 0.0248, 0.095)	(0.0, 0.0067, 0.033)	(0.0001, 0.0098, 0.0339)	(0.0116, 0.042, 0.0965)	(0.0, 0.0253, 0.1446)	(0.0142, 0.0772, 0.199)	(0.0, 0.0142, 0.0737)	(0.0018, 0.0335, 0.103)	(0.0, 0.0, 0.0922)	(0.0, 0.0077, 0.0433)	(0.0004, 0.033, 0.1309)	(0.0037, 0.0258, 0.0653)	(0.0023, 0.0145, 0.0348)	(0.0082, 0.0267, 0.0649)	(0.0028, 0.0176, 0.0428)	(0.0316, 0.0626, 0.1065)	(0.0024, 0.01, 0.0229)	(0.0054, 0.0286, 0.0728)	(0.0199, 0.0717, 0.1518)	VG Unavailable	(0.0073, 0.0222, 0.0456)	VG Unavailable	(0.0376, 0.0736, 0.1226)	(0.039, 0.0917, 0.1624)	(0.0137, 0.0296, 0.0522)	(0.002, 0.0175, 0.0503)	VG Unavailable	(0.0062, 0.0247, 0.0579)	(0.0033, 0.0157, 0.0374)	(0.0181, 0.0421, 0.073)	(0.0104, 0.026, 0.0497)	(0.0093, 0.04, 0.0903)	(0.0191, 0.0461, 0.0863)	(0.0036, 0.0251, 0.0611)	(0.0, 0.0, 0.1121)	(0.0071, 0.0157, 0.0264)	(0.0092, 0.02, 0.0355)	(0.0025, 0.0259, 0.0774)	(0.0112, 0.0373, 0.0779)	VG Unavailable
ENSG00000166159	VG Unavailable	VG Unavailable	VG Unavailable	VG Unavailable	VG Unavailable	VG Unavailable	VG Unavailable	VG Unavailable	(0.0012, 0.0038, 0.0077)	(0.0026, 0.0081, 0.0162)	(0.0027, 0.0049, 0.0075)	(0.0558, 0.1029, 0.1753)	(0.0004, 0.016, 0.0555)	(0.0006, 0.0018, 0.0035)	(0.0025, 0.005, 0.0084)	(0.0009, 0.0039, 0.0098)	(0.0011, 0.004, 0.0088)	(0.0004, 0.0017, 0.0038)	(0.002, 0.0039, 0.0065)	(0.0002, 0.0098, 0.0333)	(0.0, 0.0044, 0.0453)	VG Unavailable	VG Unavailable	VG Unavailable	VG Unavailable	VG Unavailable	VG Unavailable	VG Unavailable	VG Unavailable	VG Unavailable	VG Unavailable	VG Unavailable	VG Unavailable	VG Unavailable	VG Unavailable	VG Unavailable	VG Unavailable	VG Unavailable	VG Unavailable	VG Unavailable	VG Unavailable	VG Unavailable	VG Unavailable	VG Unavailable	VG Unavailable	VG Unavailable	VG Unavailable	VG Unavailable	VG Unavailable	VG Unavailable
ENSG00000166164	(0.0015, 0.0027, 0.0043)	(0.0034, 0.0054, 0.0075)	(0.0, 0.0, 0.006)	(0.0025, 0.0044, 0.0067)	(0.0006, 0.0022, 0.0047)	(0.0033, 0.005, 0.0073)	(0.0, 0.0, 0.0055)	(0.0021, 0.004, 0.0065)	(0.0, 0.0005, 0.0105)	(0.0, 0.0026, 0.0106)	(0.0005, 0.0029, 0.0076)	(0.0013, 0.0033, 0.0066)	(0.0002, 0.0017, 0.0055)	(0.0028, 0.0067, 0.0125)	(0.003, 0.008, 0.0153)	(0.0056, 0.0111, 0.0185)	(0.0022, 0.0059, 0.011)	(0.0006, 0.0031, 0.0078)	(0.0007, 0.0046, 0.0118)	(0.0006, 0.0036, 0.0092)	(0.0001, 0.0018, 0.0055)	(0.0012, 0.0032, 0.006)	(0.0008, 0.0023, 0.0046)	(0.0016, 0.0034, 0.0059)	(0.0007, 0.0015, 0.0027)	(0.0007, 0.002, 0.0042)	(0.0036, 0.0052, 0.0068)	(0.0016, 0.0035, 0.0061)	(0.0013, 0.0046, 0.0091)	(0.0006, 0.0059, 0.0168)	(0.0011, 0.0023, 0.0041)	(0.0032, 0.0095, 0.0194)	(0.0034, 0.0045, 0.0058)	(0.0028, 0.0053, 0.0085)	(0.0029, 0.0043, 0.0059)	(0.0016, 0.0037, 0.0063)	(0.0, 0.0017, 0.0068)	(0.0011, 0.0036, 0.0075)	(0.0003, 0.002, 0.0052)	(0.0015, 0.0027, 0.004)	(0.003, 0.0042, 0.0057)	(0.0003, 0.0024, 0.0072)	(0.0038, 0.0064, 0.0101)	(0.0035, 0.0051, 0.0069)	(0.0018, 0.0041, 0.0075)	(0.0001, 0.0011, 0.0033)	(0.0013, 0.0027, 0.0047)	(0.0007, 0.0033, 0.0079)	(0.0, 0.0008, 0.0037)	(0.0101, 0.0122, 0.0146)
ENSG00000166165	(0.0043, 0.0055, 0.0069)	(0.0045, 0.0058, 0.0073)	(0.0063, 0.0089, 0.0122)	(0.0256, 0.0321, 0.0398)	(0.0054, 0.0077, 0.0105)	(0.0038, 0.0046, 0.0055)	(0.0354, 0.0892, 0.1698)	(0.006, 0.0079, 0.0104)	(0.0003, 0.0004, 0.0006)	(0.0003, 0.0005, 0.0008)	(0.0007, 0.0011, 0.0015)	(0.0006, 0.0008, 0.0011)	(0.0007, 0.001, 0.0014)	(0.0002, 0.0003, 0.0004)	(0.0003, 0.0004, 0.0006)	(0.0003, 0.0006, 0.0009)	(0.0005, 0.0007, 0.0011)	(0.0005, 0.0007, 0.0009)	(0.0007, 0.001, 0.0015)	(0.0006, 0.001, 0.0015)	(0.0005, 0.0009, 0.0014)	(0.0014, 0.0017, 0.0022)	(0.0051, 0.0063, 0.0077)	(0.0007, 0.001, 0.0013)	(0.006, 0.0078, 0.0101)	(0.0011, 0.0013, 0.0016)	(0.0105, 0.0158, 0.0229)	(0.003, 0.0039, 0.005)	(0.0063, 0.0078, 0.0096)	(0.0018, 0.0035, 0.0058)	(0.0666, 0.1011, 0.1497)	(0.0569, 0.0829, 0.1131)	(0.0077, 0.0097, 0.0116)	(0.023, 0.0278, 0.0327)	(0.0029, 0.0037, 0.0047)	(0.0048, 0.007, 0.0096)	(0.024, 0.0315, 0.0401)	(0.0101, 0.013, 0.0163)	(0.0089, 0.0119, 0.0155)	(0.0279, 0.0332, 0.0397)	(0.0266, 0.0319, 0.0369)	(0.0101, 0.0161, 0.0235)	(0.0018, 0.0035, 0.0054)	(0.0086, 0.0148, 0.0237)	(0.0029, 0.0037, 0.0046)	(0.0022, 0.0028, 0.0035)	(0.0082, 0.0096, 0.0113)	(0.002, 0.0033, 0.005)	(0.0054, 0.0083, 0.0119)	(0.0232, 0.0363, 0.054)
ENSG00000166166	(0.0036, 0.0064, 0.0099)	(0.0035, 0.0069, 0.0118)	(0.0011, 0.0052, 0.0118)	(0.0072, 0.0123, 0.0187)	(0.0015, 0.0045, 0.0092)	(0.0055, 0.0082, 0.0115)	(0.0, 0.0008, 0.0133)	(0.0045, 0.009, 0.0148)	(0.0058, 0.0131, 0.0235)	(0.0067, 0.017, 0.0317)	(0.0036, 0.0073, 0.0123)	(0.0001, 0.0023, 0.0074)	(0.001, 0.0048, 0.0106)	(0.0039, 0.009, 0.0157)	(0.0, 0.0021, 0.009)	(0.005, 0.0107, 0.0184)	(0.0035, 0.0096, 0.0182)	(0.0044, 0.0091, 0.0157)	(0.0049, 0.0096, 0.0158)	(0.0004, 0.005, 0.0155)	(0.0045, 0.0127, 0.0255)	(0.0047, 0.0075, 0.011)	(0.0025, 0.0053, 0.0086)	(0.001, 0.0027, 0.0052)	(0.0016, 0.0046, 0.0091)	(0.0028, 0.0045, 0.0066)	(0.0016, 0.0042, 0.0076)	(0.0011, 0.0064, 0.0165)	(0.0028, 0.0105, 0.0233)	(0.0, 0.0, 0.0043)	(0.0, 0.0, 0.0303)	(0.0025, 0.0094, 0.02)	(0.0031, 0.0072, 0.0126)	(0.0082, 0.014, 0.0214)	(0.0036, 0.0061, 0.0094)	(0.0046, 0.011, 0.0203)	(0.0074, 0.0148, 0.0254)	(0.0014, 0.0039, 0.0071)	(0.0036, 0.0096, 0.0182)	(0.0043, 0.0078, 0.0121)	(0.0025, 0.0051, 0.0088)	(0.0009, 0.0068, 0.0181)	(0.0019, 0.0064, 0.0139)	(0.0022, 0.0083, 0.0173)	(0.0021, 0.0055, 0.0112)	(0.0022, 0.0054, 0.01)	(0.0011, 0.0024, 0.004)	(0.002, 0.0057, 0.011)	(0.0023, 0.0085, 0.0193)	(0.029, 0.0456, 0.0697)
ENSG00000166167	(0.0058, 0.0089, 0.0126)	(0.003, 0.0055, 0.0087)	(0.0011, 0.003, 0.0057)	(0.0034, 0.0066, 0.011)	(0.0046, 0.0097, 0.0169)	(0.0033, 0.0061, 0.0098)	(0.0, 0.0, 0.0726)	(0.0029, 0.0058, 0.0092)	(0.0, 0.0007, 0.0037)	(0.0027, 0.0072, 0.0144)	(0.0006, 0.0023, 0.0051)	(0.0005, 0.002, 0.0045)	(0.0006, 0.002, 0.0047)	(0.0008, 0.0022, 0.0044)	(0.0008, 0.0022, 0.0044)	(0.0001, 0.002, 0.0063)	(0.0, 0.0012, 0.0034)	(0.0009, 0.0022, 0.0041)	(0.0, 0.0009, 0.0043)	(0.0023, 0.0064, 0.0131)	(0.0006, 0.0037, 0.0095)	(0.0002, 0.0017, 0.0049)	(0.0015, 0.004, 0.0075)	(0.0016, 0.0038, 0.007)	(0.0017, 0.0034, 0.0057)	(0.0009, 0.0026, 0.0052)	(0.0034, 0.0058, 0.0094)	(0.0014, 0.0035, 0.0064)	(0.0035, 0.006, 0.0092)	(0.0, 0.0001, 0.0828)	(0.0037, 0.0093, 0.0189)	(0.0003, 0.0035, 0.0102)	(0.0048, 0.0078, 0.0119)	(0.0032, 0.0054, 0.0081)	(0.0057, 0.0086, 0.0121)	(0.0001, 0.0016, 0.0051)	(0.0015, 0.005, 0.0104)	(0.0027, 0.0056, 0.0098)	(0.0003, 0.0015, 0.0034)	(0.0019, 0.0036, 0.0056)	(0.0036, 0.0057, 0.0082)	(0.0001, 0.0023, 0.007)	(0.0001, 0.0026, 0.0085)	(0.0006, 0.0028, 0.0065)	(0.0025, 0.0057, 0.0104)	(0.0015, 0.0027, 0.0043)	(0.0033, 0.0055, 0.0081)	(0.0003, 0.0026, 0.0071)	(0.0, 0.0, 0.0392)	(0.0074, 0.0148, 0.0253)
ENSG00000166169	(0.0016, 0.0029, 0.0046)	(0.0023, 0.0044, 0.007)	(0.0006, 0.0018, 0.0039)	(0.0039, 0.0065, 0.0099)	(0.0007, 0.0024, 0.0054)	(0.0027, 0.0043, 0.0065)	(0.0, 0.0014, 0.0115)	(0.0019, 0.0036, 0.0058)	(0.0001, 0.0019, 0.0058)	(0.0002, 0.0027, 0.0087)	(0.0009, 0.003, 0.0065)	(0.0017, 0.0044, 0.0083)	(0.0023, 0.0051, 0.0088)	(0.0015, 0.0034, 0.0065)	(0.0, 0.0011, 0.0042)	(0.0, 0.0013, 0.0059)	(0.0, 0.0013, 0.0058)	(0.0005, 0.0021, 0.0048)	(0.0, 0.0, 0.0093)	(0.0005, 0.0038, 0.0101)	(0.0, 0.0003, 0.0107)	(0.0005, 0.0015, 0.0032)	(0.0021, 0.0039, 0.0063)	(0.003, 0.0053, 0.0082)	(0.0005, 0.0016, 0.0035)	(0.0013, 0.0026, 0.0046)	(0.0004, 0.0015, 0.0033)	(0.0006, 0.0023, 0.0052)	(0.0043, 0.0076, 0.0119)	(0.0, 0.0, 0.0147)	(0.0, 0.001, 0.0032)	(0.0017, 0.0041, 0.0079)	(0.003, 0.0047, 0.0069)	(0.0023, 0.0038, 0.0056)	(0.0021, 0.0035, 0.0051)	(0.0, 0.0006, 0.0029)	(0.002, 0.0035, 0.0055)	(0.0002, 0.001, 0.0024)	(0.0007, 0.0018, 0.0036)	(0.001, 0.0022, 0.004)	(0.0022, 0.0038, 0.0058)	(0.0001, 0.0014, 0.0041)	(0.0013, 0.0037, 0.0077)	(0.0, 0.0006, 0.0021)	(0.0011, 0.0024, 0.0044)	(0.0015, 0.0025, 0.0038)	(0.0023, 0.0034, 0.0047)	(0.0013, 0.0039, 0.008)	(0.0, 0.0003, 0.004)	(0.0026, 0.0039, 0.0053)
ENSG00000166170	(0.0024, 0.0039, 0.0059)	(0.0004, 0.0014, 0.0031)	(0.0, 0.0, 0.0032)	(0.0011, 0.0031, 0.006)	(0.0017, 0.0046, 0.0089)	(0.0046, 0.0071, 0.01)	(0.0, 0.0001, 0.2235)	(0.0024, 0.0043, 0.0069)	(0.0, 0.0017, 0.0064)	(0.0004, 0.004, 0.011)	(0.0008, 0.0037, 0.0088)	(0.0003, 0.0017, 0.0049)	(0.0009, 0.0029, 0.0058)	(0.0, 0.0012, 0.0049)	(0.0001, 0.0018, 0.0054)	(0.0003, 0.0028, 0.0079)	(0.0014, 0.0047, 0.01)	(0.0042, 0.009, 0.0149)	(0.0, 0.0017, 0.0066)	(0.0, 0.0, 0.016)	(0.0008, 0.0037, 0.0091)	(0.0005, 0.002, 0.0048)	(0.0035, 0.0062, 0.0095)	(0.0032, 0.006, 0.0096)	(0.0013, 0.0027, 0.0047)	(0.0038, 0.0063, 0.0096)	(0.0004, 0.0015, 0.0032)	(0.0006, 0.0033, 0.0083)	(0.0015, 0.0046, 0.0101)	(0.0014, 0.0069, 0.0167)	(0.0008, 0.0033, 0.0078)	(0.0039, 0.0099, 0.0185)	(0.0047, 0.0072, 0.0104)	(0.0064, 0.0098, 0.0143)	(0.0023, 0.0041, 0.0065)	(0.0048, 0.0099, 0.017)	(0.0068, 0.0131, 0.021)	(0.0018, 0.0046, 0.009)	(0.0, 0.0, 0.0055)	(0.0012, 0.0023, 0.0037)	(0.0024, 0.0037, 0.0055)	(0.0011, 0.0041, 0.0094)	(0.001, 0.0036, 0.0077)	(0.0017, 0.0039, 0.0068)	(0.004, 0.0076, 0.012)	(0.0063, 0.0077, 0.0092)	(0.0013, 0.0026, 0.0045)	(0.0009, 0.0039, 0.0096)	(0.0006, 0.0032, 0.0085)	(0.0115, 0.0181, 0.0264)
ENSG00000166171	(0.0014, 0.0024, 0.0037)	(0.0018, 0.0032, 0.0051)	(0.0011, 0.0023, 0.0039)	(0.0022, 0.0038, 0.0059)	(0.0005, 0.0016, 0.0035)	(0.0014, 0.0026, 0.004)	(0.0, 0.0009, 0.009)	(0.0021, 0.0036, 0.0052)	(0.0002, 0.0011, 0.0027)	(0.0001, 0.0013, 0.0035)	(0.0008, 0.0019, 0.0036)	(0.002, 0.004, 0.0069)	(0.0017, 0.0038, 0.0065)	(0.0, 0.0007, 0.0022)	(0.0003, 0.0012, 0.003)	(0.0005, 0.0018, 0.0041)	(0.0018, 0.0035, 0.006)	(0.0002, 0.0009, 0.0022)	(0.0001, 0.0012, 0.003)	(0.0018, 0.0043, 0.0082)	(0.0, 0.0015, 0.0053)	(0.0004, 0.0012, 0.0025)	(0.0019, 0.0033, 0.005)	(0.0016, 0.0029, 0.0044)	(0.0013, 0.0024, 0.0039)	(0.0009, 0.0018, 0.0029)	(0.0011, 0.002, 0.003)	(0.0024, 0.004, 0.0061)	(0.0033, 0.0052, 0.0076)	(0.0001, 0.0014, 0.0046)	(0.0006, 0.0019, 0.0039)	(0.0009, 0.0027, 0.0053)	(0.0027, 0.004, 0.0056)	(0.0028, 0.0041, 0.0058)	(0.002, 0.0031, 0.0045)	(0.0001, 0.001, 0.0026)	(0.0015, 0.0029, 0.0045)	(0.001, 0.002, 0.0035)	(0.0018, 0.0027, 0.0039)	(0.0018, 0.0032, 0.0048)	(0.0032, 0.0047, 0.0065)	(0.0003, 0.0016, 0.0036)	(0.0018, 0.0043, 0.0078)	(0.0, 0.0004, 0.0022)	(0.0012, 0.0024, 0.004)	(0.0028, 0.0038, 0.005)	(0.0016, 0.0024, 0.0032)	(0.002, 0.0045, 0.0077)	(0.0002, 0.0013, 0.0034)	(0.0025, 0.0037, 0.0052)
ENSG00000166173	(0.008, 0.0105, 0.0135)	(0.0118, 0.0152, 0.019)	(0.0042, 0.0123, 0.0257)	(0.0028, 0.0044, 0.0063)	(0.0021, 0.0038, 0.0062)	(0.0014, 0.0026, 0.004)	(0.0, 0.0053, 0.0199)	(0.0095, 0.013, 0.0171)	(0.0011, 0.0031, 0.0062)	(0.0049, 0.009, 0.0146)	(0.0013, 0.0025, 0.0045)	(0.0095, 0.0142, 0.0206)	(0.0103, 0.0155, 0.0218)	(0.0015, 0.0033, 0.0053)	(0.0015, 0.003, 0.0053)	(0.0062, 0.01, 0.0139)	(0.0028, 0.0051, 0.0081)	(0.0003, 0.0012, 0.0026)	(0.0033, 0.0056, 0.0087)	(0.0036, 0.007, 0.0114)	(0.0079, 0.0131, 0.019)	(0.0015, 0.0039, 0.0075)	(0.0051, 0.0096, 0.0154)	(0.0012, 0.0028, 0.0051)	(0.0048, 0.0109, 0.019)	(0.0011, 0.0026, 0.0047)	(0.0035, 0.0055, 0.008)	(0.0025, 0.004, 0.0059)	(0.0024, 0.004, 0.0061)	(0.0, 0.0004, 0.0374)	VG Unavailable	(0.0065, 0.0272, 0.0589)	(0.0051, 0.0084, 0.0119)	(0.0028, 0.0056, 0.0098)	(0.0027, 0.0044, 0.0065)	(0.0054, 0.0093, 0.0144)	(0.0, 0.005, 0.0189)	(0.0016, 0.0043, 0.0079)	(0.0012, 0.0035, 0.0075)	(0.0072, 0.0124, 0.0196)	(0.0037, 0.0072, 0.0122)	(0.0, 0.0028, 0.0111)	(0.003, 0.0095, 0.0205)	VG Unavailable	(0.0031, 0.0064, 0.011)	(0.0024, 0.0055, 0.0104)	(0.004, 0.0059, 0.0079)	(0.0009, 0.0037, 0.0086)	(0.0, 0.0007, 0.0031)	VG Unavailable
ENSG00000166181	(0.0095, 0.0143, 0.0206)	(0.0091, 0.0147, 0.022)	(0.0032, 0.0111, 0.0228)	(0.0047, 0.011, 0.0194)	(0.0073, 0.0157, 0.0267)	(0.0083, 0.0132, 0.0193)	(0.0015, 0.0225, 0.0688)	(0.0082, 0.0141, 0.0211)	(0.0043, 0.0206, 0.0497)	(0.0122, 0.0628, 0.1484)	(0.0032, 0.0139, 0.0338)	(0.0043, 0.0099, 0.0174)	(0.0096, 0.0198, 0.0338)	(0.0109, 0.0278, 0.0496)	(0.0024, 0.016, 0.039)	(0.0073, 0.026, 0.0558)	(0.0133, 0.04, 0.0803)	(0.0021, 0.0109, 0.025)	(0.0091, 0.0261, 0.0532)	(0.0, 0.0011, 0.0203)	(0.0005, 0.0062, 0.0191)	(0.0068, 0.0126, 0.0211)	(0.0055, 0.0112, 0.0179)	(0.0083, 0.0143, 0.0217)	(0.0073, 0.0124, 0.0188)	(0.0081, 0.0144, 0.0219)	(0.0078, 0.0124, 0.0181)	(0.0106, 0.0216, 0.0356)	(0.0007, 0.0079, 0.0245)	(0.0015, 0.0174, 0.0527)	(0.0038, 0.0086, 0.0155)	(0.0131, 0.0323, 0.0627)	(0.0049, 0.0095, 0.0155)	(0.0104, 0.0184, 0.0302)	(0.0079, 0.0122, 0.0174)	(0.0014, 0.0054, 0.012)	(0.0096, 0.0187, 0.0322)	(0.0085, 0.0157, 0.0256)	(0.0061, 0.0143, 0.0261)	(0.0046, 0.0082, 0.0128)	(0.0094, 0.0138, 0.0196)	(0.0039, 0.0117, 0.0258)	(0.0087, 0.0161, 0.0268)	(0.0066, 0.0145, 0.0258)	(0.0077, 0.0147, 0.0243)	(0.0041, 0.0109, 0.0196)	(0.0061, 0.0098, 0.0143)	(0.0054, 0.0114, 0.02)	(0.0019, 0.0078, 0.0165)	(0.0317, 0.0522, 0.0795)
ENSG00000166183	(0.1159, 0.1773, 0.2428)	(0.2961, 0.3986, 0.521)	(0.0733, 0.1176, 0.1755)	VG Unavailable	(0.1586, 0.2238, 0.2963)	(0.0816, 0.158, 0.281)	(0.0395, 0.1267, 0.2729)	(0.1121, 0.1594, 0.2202)	VG Unavailable	VG Unavailable	VG Unavailable	VG Unavailable	VG Unavailable	VG Unavailable	VG Unavailable	VG Unavailable	VG Unavailable	VG Unavailable	VG Unavailable	VG Unavailable	VG Unavailable	(0.2984, 0.4156, 0.5865)	(0.4651, 0.5745, 0.7126)	(0.2026, 0.3042, 0.4164)	(0.0232, 0.0288, 0.0349)	(0.1591, 0.2448, 0.3433)	VG Unavailable	(0.0205, 0.0255, 0.031)	(0.1271, 0.1619, 0.2)	(0.0304, 0.0528, 0.0806)	VG Unavailable	(0.006, 0.0082, 0.0105)	(0.5749, 0.7089, 0.8526)	VG Unavailable	(0.1478, 0.1849, 0.2253)	(0.0247, 0.0353, 0.0464)	VG Unavailable	(0.0312, 0.0633, 0.106)	(0.0069, 0.0137, 0.0228)	(0.0134, 0.017, 0.0207)	(0.0177, 0.0219, 0.0262)	(0.0177, 0.0407, 0.0704)	VG Unavailable	VG Unavailable	(0.0606, 0.0946, 0.1346)	(0.0018, 0.0065, 0.0145)	(0.0353, 0.0425, 0.0504)	(0.2792, 0.4148, 0.5783)	(0.0541, 0.0842, 0.1219)	VG Unavailable
ENSG00000166188	(0.0066, 0.0104, 0.0149)	(0.0009, 0.0036, 0.0081)	(0.0, 0.0014, 0.007)	(0.0016, 0.0046, 0.0091)	(0.0001, 0.0029, 0.0107)	(0.0042, 0.0075, 0.0121)	(0.0, 0.008, 0.0355)	(0.0014, 0.0044, 0.0088)	(0.0, 0.0017, 0.0136)	(0.0, 0.0009, 0.0222)	(0.0004, 0.0038, 0.0112)	(0.0001, 0.0025, 0.0076)	(0.0, 0.0009, 0.0064)	(0.0019, 0.0054, 0.0104)	(0.0043, 0.0109, 0.0206)	(0.0013, 0.0068, 0.0168)	(0.004, 0.0101, 0.0196)	(0.0037, 0.0107, 0.0219)	(0.0, 0.0007, 0.016)	(0.0001, 0.0051, 0.0169)	(0.0, 0.0019, 0.0171)	(0.0003, 0.0022, 0.0059)	(0.0005, 0.0031, 0.0084)	(0.0018, 0.0044, 0.0078)	(0.0035, 0.0079, 0.0143)	(0.0007, 0.0024, 0.0053)	(0.0, 0.0013, 0.0049)	(0.0002, 0.003, 0.0092)	(0.0, 0.0007, 0.0087)	(0.0023, 0.013, 0.0302)	(0.0008, 0.0057, 0.0136)	(0.0011, 0.0074, 0.0194)	(0.002, 0.0044, 0.0082)	(0.0016, 0.0047, 0.0095)	(0.0025, 0.0049, 0.008)	(0.0012, 0.0054, 0.013)	(0.0079, 0.0153, 0.0264)	(0.0002, 0.0022, 0.007)	(0.0, 0.001, 0.0072)	(0.0013, 0.0043, 0.0086)	(0.0075, 0.0113, 0.016)	(0.0004, 0.005, 0.015)	(0.0004, 0.0044, 0.0118)	(0.0023, 0.0048, 0.0085)	(0.0009, 0.0046, 0.011)	(0.0011, 0.0032, 0.0072)	(0.0108, 0.014, 0.0177)	(0.0004, 0.0039, 0.0111)	(0.0014, 0.0066, 0.0177)	(0.0042, 0.0062, 0.0086)
ENSG00000166189	(0.0102, 0.0211, 0.0366)	(0.0106, 0.0241, 0.0432)	(0.0, 0.001, 0.0534)	(0.0035, 0.0159, 0.0375)	(0.0, 0.0066, 0.0331)	(0.0055, 0.0166, 0.0358)	VG Unavailable	(0.0001, 0.0066, 0.0238)	(0.0, 0.0065, 0.0392)	VG Unavailable	(0.0004, 0.013, 0.0463)	VG Unavailable	(0.0001, 0.0139, 0.0506)	(0.0139, 0.0365, 0.071)	(0.0, 0.0, 0.1114)	(0.0075, 0.0371, 0.0944)	(0.0015, 0.0166, 0.0562)	(0.0, 0.0093, 0.0436)	VG Unavailable	VG Unavailable	VG Unavailable	(0.0028, 0.013, 0.0313)	(0.0033, 0.0112, 0.0254)	(0.003, 0.0129, 0.0291)	(0.0029, 0.0095, 0.0209)	(0.002, 0.0078, 0.0186)	(0.0029, 0.0073, 0.0137)	(0.0002, 0.0119, 0.0415)	(0.0066, 0.0203, 0.0418)	VG Unavailable	(0.0, 0.0001, 0.1023)	(0.0014, 0.019, 0.0566)	(0.0114, 0.024, 0.0421)	(0.0065, 0.0199, 0.0425)	(0.0064, 0.0172, 0.0349)	VG Unavailable	(0.0051, 0.0201, 0.0447)	(0.004, 0.0185, 0.0434)	(0.0025, 0.018, 0.0478)	(0.0139, 0.0242, 0.0378)	(0.0104, 0.0197, 0.0314)	(0.0043, 0.0244, 0.0625)	(0.0, 0.0, 0.0453)	(0.0, 0.0031, 0.0181)	(0.0037, 0.0142, 0.0336)	(0.0028, 0.016, 0.0383)	(0.0147, 0.0291, 0.0468)	(0.0008, 0.0141, 0.0434)	(0.0025, 0.0239, 0.0711)	(0.0115, 0.026, 0.0453)
ENSG00000166192	VG Unavailable	VG Unavailable	VG Unavailable	VG Unavailable	VG Unavailable	VG Unavailable	VG Unavailable	VG Unavailable	VG Unavailable	VG Unavailable	VG Unavailable	VG Unavailable	VG Unavailable	VG Unavailable	(0.0005, 0.012, 0.0392)	VG Unavailable	VG Unavailable	(0.0, 0.0033, 0.0389)	VG Unavailable	VG Unavailable	VG Unavailable	VG Unavailable	VG Unavailable	VG Unavailable	VG Unavailable	(0.0146, 0.032, 0.0579)	(0.0023, 0.0116, 0.0286)	VG Unavailable	(0.0008, 0.0105, 0.033)	VG Unavailable	VG Unavailable	VG Unavailable	VG Unavailable	(0.0079, 0.0195, 0.0375)	VG Unavailable	VG Unavailable	VG Unavailable	VG Unavailable	(0.0037, 0.0174, 0.0416)	VG Unavailable	VG Unavailable	VG Unavailable	VG Unavailable	VG Unavailable	VG Unavailable	(0.0001, 0.0021, 0.0071)	(0.0198, 0.0308, 0.0453)	VG Unavailable	VG Unavailable	VG Unavailable
ENSG00000166197	(0.0036, 0.0057, 0.0079)	(0.0033, 0.005, 0.007)	(0.0005, 0.0029, 0.0069)	(0.0025, 0.0051, 0.0085)	(0.0, 0.0013, 0.0041)	(0.0044, 0.0065, 0.009)	VG Unavailable	(0.004, 0.0061, 0.0088)	(0.0025, 0.0062, 0.0113)	(0.0029, 0.0073, 0.0137)	(0.0032, 0.0069, 0.012)	(0.0023, 0.0047, 0.008)	(0.0022, 0.0042, 0.0071)	(0.003, 0.006, 0.01)	(0.0014, 0.0036, 0.007)	(0.0077, 0.0138, 0.0232)	(0.0037, 0.0073, 0.0126)	(0.0015, 0.004, 0.0076)	(0.0064, 0.0118, 0.0188)	(0.0038, 0.0086, 0.0157)	(0.0023, 0.007, 0.0146)	(0.0015, 0.0032, 0.0055)	(0.0029, 0.005, 0.0078)	(0.003, 0.0052, 0.0083)	(0.0008, 0.0018, 0.0033)	(0.0027, 0.0044, 0.0064)	(0.0012, 0.0021, 0.0032)	(0.0031, 0.0059, 0.0098)	(0.001, 0.003, 0.006)	(0.0, 0.0026, 0.0103)	(0.0016, 0.0031, 0.0051)	(0.0011, 0.0046, 0.0108)	(0.0042, 0.0062, 0.0085)	(0.0033, 0.0047, 0.0064)	(0.0048, 0.007, 0.0096)	(0.0031, 0.0058, 0.0092)	(0.0011, 0.0035, 0.0076)	(0.003, 0.0059, 0.0096)	(0.0005, 0.0019, 0.0041)	(0.0029, 0.0047, 0.0069)	(0.005, 0.0073, 0.01)	(0.0008, 0.0037, 0.0088)	(0.001, 0.0032, 0.0068)	(0.0007, 0.0026, 0.0054)	(0.0019, 0.0038, 0.0065)	(0.0, 0.0008, 0.0034)	(0.0029, 0.0046, 0.0066)	(0.0017, 0.0044, 0.0087)	(0.0015, 0.0046, 0.0097)	(0.0108, 0.0173, 0.0259)
ENSG00000166199	(0.0049, 0.0067, 0.009)	(0.0036, 0.0059, 0.0085)	(0.0012, 0.0033, 0.0065)	(0.0034, 0.0057, 0.0084)	(0.0018, 0.0043, 0.0075)	(0.0061, 0.0083, 0.0109)	(0.0004, 0.0077, 0.0222)	(0.0039, 0.006, 0.0085)	(0.0093, 0.0184, 0.0305)	(0.0025, 0.0076, 0.0169)	(0.0055, 0.0118, 0.0207)	(0.0063, 0.0108, 0.017)	(0.0035, 0.0069, 0.0121)	(0.0074, 0.0127, 0.0199)	(0.0077, 0.0135, 0.0216)	(0.005, 0.0109, 0.0193)	(0.0043, 0.0104, 0.0187)	(0.0113, 0.0185, 0.0281)	(0.0032, 0.0078, 0.0141)	(0.0057, 0.0127, 0.0223)	(0.0076, 0.0157, 0.027)	(0.0028, 0.0052, 0.0084)	(0.0039, 0.0062, 0.009)	(0.0045, 0.0075, 0.0109)	(0.0036, 0.0056, 0.0086)	(0.0039, 0.0059, 0.0085)	(0.0038, 0.0055, 0.0076)	(0.0052, 0.0085, 0.013)	(0.0028, 0.0058, 0.0097)	(0.0, 0.0029, 0.0113)	(0.0158, 0.024, 0.0329)	(0.0032, 0.0074, 0.0133)	(0.0069, 0.0095, 0.013)	(0.0078, 0.0102, 0.0129)	(0.004, 0.0057, 0.0076)	(0.0021, 0.0048, 0.0087)	(0.005, 0.0082, 0.0126)	(0.0031, 0.0054, 0.0083)	(0.0048, 0.0083, 0.0128)	(0.006, 0.0084, 0.0111)	(0.0059, 0.0076, 0.0096)	(0.001, 0.0033, 0.007)	(0.0041, 0.008, 0.0127)	(0.0036, 0.0061, 0.0093)	(0.0041, 0.0066, 0.0098)	(0.0047, 0.0061, 0.0079)	(0.0038, 0.0056, 0.0077)	(0.0036, 0.0073, 0.0123)	(0.0029, 0.0066, 0.0124)	(0.009, 0.0138, 0.0199)
ENSG00000166200	(0.0038, 0.0056, 0.0077)	(0.0004, 0.0014, 0.0032)	(0.0, 0.0003, 0.0051)	(0.0008, 0.0022, 0.0045)	(0.0006, 0.0023, 0.0052)	(0.0019, 0.0034, 0.0051)	(0.0, 0.0002, 0.0346)	(0.0011, 0.0027, 0.0047)	(0.0003, 0.0039, 0.0118)	(0.0, 0.0, 0.0233)	(0.0035, 0.0089, 0.0176)	(0.0004, 0.0029, 0.0081)	(0.0006, 0.0031, 0.0075)	(0.0007, 0.0045, 0.0117)	(0.0028, 0.007, 0.0126)	(0.0115, 0.0225, 0.0365)	(0.0033, 0.0081, 0.0146)	(0.0011, 0.0046, 0.011)	(0.0028, 0.009, 0.0188)	(0.0003, 0.0049, 0.0145)	(0.0027, 0.0064, 0.0116)	(0.0003, 0.0017, 0.0041)	(0.0009, 0.003, 0.0061)	(0.0007, 0.0024, 0.0054)	(0.0008, 0.0024, 0.005)	(0.0005, 0.002, 0.0045)	(0.0003, 0.001, 0.0023)	(0.0003, 0.0019, 0.0052)	(0.002, 0.0049, 0.0087)	(0.0, 0.0016, 0.0162)	(0.0028, 0.0058, 0.0101)	(0.0049, 0.0122, 0.0231)	(0.003, 0.0051, 0.0075)	(0.0005, 0.0014, 0.0027)	(0.0036, 0.0055, 0.0078)	(0.0001, 0.0018, 0.0047)	(0.0034, 0.0074, 0.0131)	(0.003, 0.0067, 0.0116)	(0.004, 0.0071, 0.0116)	(0.0024, 0.0043, 0.0068)	(0.0013, 0.003, 0.0052)	(0.0, 0.0, 0.0034)	(0.0, 0.0024, 0.0071)	(0.0005, 0.0038, 0.0103)	(0.0001, 0.0019, 0.0057)	(0.0007, 0.0027, 0.0058)	(0.0033, 0.0054, 0.0081)	(0.0001, 0.0017, 0.0052)	(0.0005, 0.0025, 0.0064)	(0.016, 0.0268, 0.0418)
ENSG00000166206	VG Unavailable	VG Unavailable	VG Unavailable	VG Unavailable	VG Unavailable	VG Unavailable	VG Unavailable	VG Unavailable	(0.0041, 0.0073, 0.0113)	(0.0038, 0.0082, 0.0144)	(0.0016, 0.0036, 0.0062)	(0.0013, 0.0037, 0.0072)	(0.0044, 0.0078, 0.0124)	(0.0007, 0.0022, 0.0043)	(0.0017, 0.0034, 0.0058)	(0.0035, 0.0073, 0.0123)	(0.0017, 0.0049, 0.0093)	(0.0025, 0.0042, 0.0065)	(0.0024, 0.0055, 0.0101)	(0.0036, 0.0196, 0.0466)	(0.0322, 0.0717, 0.1287)	VG Unavailable	VG Unavailable	(0.1961, 0.2676, 0.3503)	VG Unavailable	(0.1856, 0.2302, 0.2778)	VG Unavailable	(0.0194, 0.0294, 0.0419)	VG Unavailable	VG Unavailable	VG Unavailable	VG Unavailable	(0.6866, 0.8939, 1.1092)	VG Unavailable	(0.2578, 0.3389, 0.4279)	(0.6752, 0.8939, 1.1594)	(0.5386, 0.7283, 0.9482)	(0.5312, 0.7863, 1.1148)	(0.0042, 0.0072, 0.0111)	(0.7326, 0.8939, 1.0821)	(0.7343, 0.8939, 1.0648)	VG Unavailable	VG Unavailable	VG Unavailable	(0.1406, 0.1953, 0.2611)	(0.0187, 0.0242, 0.0299)	(0.0376, 0.0513, 0.0653)	VG Unavailable	VG Unavailable	VG Unavailable
ENSG00000166211	VG Unavailable	VG Unavailable	VG Unavailable	VG Unavailable	VG Unavailable	VG Unavailable	VG Unavailable	VG Unavailable	VG Unavailable	VG Unavailable	VG Unavailable	VG Unavailable	VG Unavailable	VG Unavailable	VG Unavailable	VG Unavailable	VG Unavailable	VG Unavailable	VG Unavailable	VG Unavailable	VG Unavailable	VG Unavailable	VG Unavailable	VG Unavailable	VG Unavailable	VG Unavailable	VG Unavailable	VG Unavailable	VG Unavailable	VG Unavailable	VG Unavailable	VG Unavailable	VG Unavailable	VG Unavailable	VG Unavailable	VG Unavailable	VG Unavailable	VG Unavailable	VG Unavailable	VG Unavailable	VG Unavailable	VG Unavailable	VG Unavailable	(0.0244, 0.044, 0.0692)	VG Unavailable	VG Unavailable	VG Unavailable	VG Unavailable	VG Unavailable	VG Unavailable
ENSG00000166220	VG Unavailable	(0.3405, 0.7334, 1.2723)	VG Unavailable	VG Unavailable	VG Unavailable	VG Unavailable	VG Unavailable	VG Unavailable	VG Unavailable	VG Unavailable	VG Unavailable	VG Unavailable	VG Unavailable	VG Unavailable	VG Unavailable	VG Unavailable	VG Unavailable	VG Unavailable	VG Unavailable	VG Unavailable	VG Unavailable	VG Unavailable	VG Unavailable	VG Unavailable	VG Unavailable	VG Unavailable	VG Unavailable	VG Unavailable	VG Unavailable	(0.0036, 0.0497, 0.1542)	VG Unavailable	VG Unavailable	VG Unavailable	VG Unavailable	VG Unavailable	VG Unavailable	VG Unavailable	VG Unavailable	VG Unavailable	(0.1002, 0.1451, 0.1994)	(0.1413, 0.1853, 0.2402)	VG Unavailable	VG Unavailable	(0.0084, 0.0187, 0.0324)	VG Unavailable	(0.0052, 0.0072, 0.0093)	VG Unavailable	VG Unavailable	VG Unavailable	VG Unavailable
ENSG00000166224	(0.006, 0.0084, 0.0111)	(0.0047, 0.0073, 0.0107)	(0.0018, 0.0043, 0.008)	(0.0048, 0.0085, 0.0131)	(0.0003, 0.0024, 0.0072)	(0.0052, 0.0084, 0.0128)	(0.0, 0.0059, 0.0261)	(0.0075, 0.0108, 0.0145)	(0.0015, 0.0059, 0.0128)	(0.002, 0.0072, 0.0148)	(0.0016, 0.005, 0.0107)	(0.0006, 0.0028, 0.0071)	(0.0, 0.0013, 0.0044)	(0.0012, 0.004, 0.0081)	(0.0039, 0.009, 0.0164)	(0.0051, 0.011, 0.0199)	(0.0043, 0.0087, 0.0147)	(0.0, 0.0002, 0.0096)	(0.0019, 0.0059, 0.0121)	(0.0056, 0.0126, 0.0239)	(0.0, 0.0013, 0.0061)	(0.0034, 0.0062, 0.0099)	(0.0043, 0.0064, 0.0091)	(0.0012, 0.0031, 0.0061)	(0.0046, 0.0062, 0.008)	(0.0018, 0.0039, 0.0066)	(0.0017, 0.0034, 0.0058)	(0.0026, 0.0073, 0.0142)	(0.0012, 0.005, 0.0113)	(0.0, 0.0011, 0.0056)	(0.0003, 0.0037, 0.0113)	(0.0018, 0.0041, 0.0073)	(0.0069, 0.01, 0.0141)	(0.007, 0.0114, 0.0162)	(0.0028, 0.0045, 0.0066)	(0.0008, 0.0034, 0.0078)	(0.0357, 0.0449, 0.0553)	(0.0014, 0.0036, 0.0067)	(0.0015, 0.0037, 0.0067)	(0.0033, 0.0045, 0.006)	(0.0048, 0.006, 0.0074)	(0.0005, 0.0024, 0.0056)	(0.0013, 0.0031, 0.0059)	(0.0043, 0.0074, 0.0112)	(0.0007, 0.003, 0.0072)	(0.0024, 0.004, 0.0059)	(0.0026, 0.004, 0.0055)	(0.0015, 0.0043, 0.0089)	(0.0027, 0.0051, 0.0085)	(0.0094, 0.0135, 0.0189)
ENSG00000166225	(0.002, 0.0032, 0.0046)	(0.0011, 0.0025, 0.0043)	(0.0018, 0.0039, 0.0069)	(0.0019, 0.0036, 0.0058)	(0.0014, 0.0032, 0.006)	(0.0014, 0.0025, 0.0038)	(0.0, 0.0033, 0.013)	(0.0031, 0.0049, 0.0071)	(0.0002, 0.0016, 0.0044)	(0.0027, 0.0055, 0.0096)	(0.0014, 0.0031, 0.0057)	(0.0005, 0.0017, 0.0035)	(0.0003, 0.0012, 0.0026)	(0.001, 0.0029, 0.0056)	(0.0005, 0.0019, 0.0042)	(0.0004, 0.0018, 0.0042)	(0.0012, 0.0032, 0.0061)	(0.0009, 0.0026, 0.005)	(0.0001, 0.0012, 0.0036)	(0.0003, 0.0023, 0.0064)	(0.0006, 0.0023, 0.005)	(0.0009, 0.0027, 0.0051)	(0.0011, 0.0026, 0.0049)	(0.0019, 0.0034, 0.0055)	(0.0013, 0.0031, 0.0055)	(0.0012, 0.0026, 0.0044)	(0.0041, 0.006, 0.0083)	(0.001, 0.0029, 0.0059)	(0.0017, 0.0044, 0.0086)	(0.001, 0.0064, 0.017)	(0.0006, 0.0033, 0.0082)	(0.0014, 0.0048, 0.01)	(0.0025, 0.0041, 0.0061)	(0.0011, 0.0028, 0.0055)	(0.0013, 0.0021, 0.0031)	(0.0009, 0.0027, 0.0056)	(0.0022, 0.0058, 0.0109)	(0.0014, 0.0037, 0.0068)	(0.0019, 0.0042, 0.0073)	(0.0022, 0.0037, 0.0056)	(0.0019, 0.0031, 0.0047)	(0.0296, 0.0442, 0.062)	(0.0, 0.0014, 0.0054)	(0.0025, 0.0064, 0.0109)	(0.0002, 0.0017, 0.0052)	(0.0008, 0.0024, 0.0049)	(0.0038, 0.0055, 0.0075)	(0.0, 0.0007, 0.0041)	(0.0021, 0.0049, 0.009)	(0.0256, 0.0363, 0.0486)
ENSG00000166226	(0.0054, 0.0071, 0.0091)	(0.0035, 0.0049, 0.0066)	(0.0037, 0.006, 0.009)	(0.0053, 0.0075, 0.0101)	(0.0026, 0.0046, 0.0072)	(0.0054, 0.0075, 0.0097)	(0.0001, 0.0022, 0.0067)	(0.0026, 0.004, 0.0057)	(0.0025, 0.0056, 0.0097)	(0.0022, 0.0057, 0.0108)	(0.0019, 0.0042, 0.0076)	(0.0046, 0.0068, 0.0094)	(0.0029, 0.0048, 0.0069)	(0.0007, 0.0023, 0.0047)	(0.0037, 0.0067, 0.0108)	(0.0027, 0.0057, 0.0099)	(0.0057, 0.0097, 0.0142)	(0.0043, 0.0077, 0.0117)	(0.0034, 0.0069, 0.0119)	(0.0023, 0.0062, 0.0126)	(0.0025, 0.0067, 0.0127)	(0.0032, 0.0052, 0.0076)	(0.0031, 0.0046, 0.0065)	(0.0044, 0.0067, 0.0095)	(0.003, 0.0043, 0.0059)	(0.0055, 0.0075, 0.0098)	(0.0012, 0.0018, 0.0026)	(0.0022, 0.004, 0.0062)	(0.0011, 0.0028, 0.0053)	(0.0053, 0.012, 0.0226)	(0.0015, 0.0028, 0.0046)	(0.0044, 0.008, 0.0123)	(0.0029, 0.0043, 0.0058)	(0.0018, 0.0028, 0.0041)	(0.0055, 0.0074, 0.0093)	(0.0023, 0.0043, 0.0068)	(0.0028, 0.0052, 0.008)	(0.0047, 0.0075, 0.0111)	(0.0035, 0.0054, 0.0079)	(0.0026, 0.004, 0.0057)	(0.0047, 0.0064, 0.0085)	(0.0021, 0.0045, 0.0079)	(0.004, 0.0071, 0.0111)	(0.0022, 0.0039, 0.0062)	(0.0042, 0.0064, 0.0091)	(0.0016, 0.0023, 0.0033)	(0.0047, 0.0063, 0.0081)	(0.0031, 0.006, 0.0095)	(0.0026, 0.0051, 0.0084)	(0.0111, 0.0166, 0.0239)
ENSG00000166228	(0.0109, 0.0145, 0.0184)	(0.0042, 0.0066, 0.0092)	(0.0037, 0.0064, 0.0098)	(0.0025, 0.0046, 0.0073)	(0.0027, 0.0056, 0.0094)	(0.0059, 0.0082, 0.0112)	(0.0, 0.0, 0.0052)	(0.0055, 0.0085, 0.0124)	(0.0009, 0.0031, 0.0065)	(0.004, 0.0084, 0.0147)	(0.0011, 0.0035, 0.0069)	(0.001, 0.003, 0.006)	(0.0013, 0.0035, 0.0064)	(0.0005, 0.002, 0.0046)	(0.0005, 0.002, 0.0045)	(0.0033, 0.008, 0.0148)	(0.0018, 0.0038, 0.0064)	(0.0019, 0.0039, 0.0066)	(0.0, 0.0012, 0.0047)	(0.0014, 0.0041, 0.0077)	(0.0005, 0.0028, 0.0071)	(0.0023, 0.004, 0.006)	(0.0008, 0.0018, 0.0031)	(0.0041, 0.0064, 0.0092)	(0.0036, 0.0058, 0.0084)	(0.0024, 0.004, 0.0056)	(0.0036, 0.0064, 0.0099)	(0.0037, 0.0064, 0.0097)	(0.004, 0.0067, 0.0103)	(0.017, 0.0286, 0.0447)	(0.0022, 0.0056, 0.011)	(0.0069, 0.0106, 0.0153)	(0.0016, 0.0031, 0.0048)	(0.0061, 0.0089, 0.0119)	(0.0073, 0.0113, 0.0158)	(0.0039, 0.0087, 0.0158)	(0.0098, 0.014, 0.0192)	(0.0022, 0.005, 0.0089)	(0.0006, 0.0016, 0.0032)	(0.0026, 0.0056, 0.0096)	(0.0049, 0.0081, 0.012)	(0.0006, 0.0028, 0.0068)	(0.0031, 0.0068, 0.0117)	(0.002, 0.0055, 0.0111)	(0.0042, 0.007, 0.0106)	(0.001, 0.0036, 0.0075)	(0.0032, 0.0048, 0.0066)	(0.002, 0.0052, 0.0097)	(0.0014, 0.004, 0.0084)	(0.0031, 0.0092, 0.0175)
ENSG00000166233	(0.0056, 0.0095, 0.0144)	(0.0048, 0.0085, 0.0134)	(0.0036, 0.0115, 0.022)	(0.0055, 0.0106, 0.0164)	(0.0035, 0.0092, 0.0176)	(0.0052, 0.0085, 0.0128)	VG Unavailable	(0.0032, 0.0066, 0.0115)	(0.0018, 0.0142, 0.0406)	(0.0049, 0.0209, 0.0499)	(0.0026, 0.0128, 0.0304)	(0.0002, 0.0039, 0.0125)	(0.0002, 0.0028, 0.0093)	(0.0037, 0.0124, 0.0255)	(0.0014, 0.0068, 0.0163)	(0.0039, 0.0172, 0.0385)	(0.0, 0.0031, 0.017)	(0.002, 0.0103, 0.0253)	(0.0002, 0.0092, 0.0297)	(0.0045, 0.0223, 0.0587)	(0.0, 0.0047, 0.0223)	(0.0041, 0.009, 0.0152)	(0.0024, 0.0062, 0.0118)	(0.0015, 0.0045, 0.0095)	(0.0051, 0.0098, 0.0152)	(0.0068, 0.0121, 0.0189)	(0.0002, 0.0023, 0.0064)	(0.0033, 0.0088, 0.0166)	(0.0064, 0.0128, 0.0216)	(0.0, 0.0058, 0.024)	(0.0032, 0.0098, 0.0198)	(0.0029, 0.0127, 0.0306)	(0.004, 0.0075, 0.0121)	(0.0061, 0.0099, 0.0146)	(0.0063, 0.0101, 0.0148)	(0.0054, 0.0132, 0.0239)	(0.005, 0.0117, 0.0223)	(0.006, 0.0144, 0.0275)	(0.0006, 0.0056, 0.0159)	(0.004, 0.0071, 0.011)	(0.006, 0.0092, 0.0128)	(0.003, 0.0096, 0.0201)	(0.0041, 0.0125, 0.0249)	(0.0007, 0.0051, 0.0126)	(0.0027, 0.0073, 0.0141)	(0.0033, 0.007, 0.0119)	(0.0041, 0.0073, 0.0116)	(0.0015, 0.0061, 0.0148)	(0.0019, 0.0084, 0.0188)	(0.0086, 0.0155, 0.0247)
ENSG00000166246	VG Unavailable	VG Unavailable	VG Unavailable	VG Unavailable	VG Unavailable	VG Unavailable	VG Unavailable	(0.0186, 0.0419, 0.0752)	(0.0005, 0.015, 0.0529)	(0.0125, 0.0426, 0.0859)	(0.0095, 0.0214, 0.0403)	(0.0005, 0.0045, 0.013)	(0.0038, 0.011, 0.0236)	(0.0098, 0.0235, 0.0436)	(0.0, 0.0055, 0.0318)	(0.0, 0.0036, 0.0172)	(0.0191, 0.0446, 0.0812)	(0.0041, 0.0161, 0.0369)	(0.0081, 0.0274, 0.0609)	VG Unavailable	VG Unavailable	(0.0207, 0.0426, 0.074)	(0.0019, 0.0163, 0.045)	VG Unavailable	VG Unavailable	VG Unavailable	VG Unavailable	VG Unavailable	VG Unavailable	VG Unavailable	VG Unavailable	VG Unavailable	(0.017, 0.0314, 0.0485)	VG Unavailable	(0.0131, 0.0284, 0.0492)	(0.0081, 0.0213, 0.0424)	(0.0147, 0.0368, 0.0695)	(0.0148, 0.0315, 0.0565)	(0.0028, 0.0073, 0.0135)	VG Unavailable	VG Unavailable	VG Unavailable	VG Unavailable	(0.0047, 0.0189, 0.0444)	VG Unavailable	(0.0071, 0.0089, 0.0111)	(0.0199, 0.0314, 0.0437)	(0.0062, 0.0308, 0.0763)	VG Unavailable	VG Unavailable
ENSG00000166250	(0.0039, 0.0052, 0.0068)	(0.0065, 0.009, 0.0118)	(0.0236, 0.038, 0.0542)	(0.0049, 0.0066, 0.0084)	(0.0117, 0.0219, 0.0336)	(0.0161, 0.0245, 0.035)	(0.0, 0.0067, 0.0285)	(0.0044, 0.0063, 0.0084)	(0.0064, 0.0423, 0.109)	VG Unavailable	VG Unavailable	(0.0112, 0.0208, 0.0353)	(0.0157, 0.0293, 0.0493)	(0.0085, 0.0332, 0.0744)	(0.0126, 0.0409, 0.089)	(0.0172, 0.038, 0.0666)	(0.0064, 0.0352, 0.0902)	VG Unavailable	VG Unavailable	VG Unavailable	(0.0052, 0.0149, 0.0297)	(0.0037, 0.0057, 0.008)	(0.0035, 0.0055, 0.0081)	(0.0042, 0.0063, 0.0087)	(0.0058, 0.01, 0.0148)	(0.0039, 0.0054, 0.007)	(0.0033, 0.0042, 0.0052)	(0.0142, 0.021, 0.0281)	(0.0109, 0.0215, 0.0356)	(0.0, 0.0, 0.0134)	VG Unavailable	VG Unavailable	(0.0095, 0.0143, 0.0197)	(0.024, 0.0422, 0.0653)	(0.0051, 0.0074, 0.0098)	(0.0486, 0.0738, 0.1002)	(0.0125, 0.0324, 0.0638)	(0.0027, 0.0068, 0.0125)	(0.0036, 0.012, 0.0247)	(0.0065, 0.0107, 0.0159)	(0.0084, 0.0128, 0.0188)	(0.0044, 0.0114, 0.0217)	(0.0024, 0.0052, 0.0092)	(0.0066, 0.0118, 0.0189)	(0.005, 0.0083, 0.0121)	(0.006, 0.0125, 0.022)	(0.0083, 0.0157, 0.0251)	(0.0034, 0.0071, 0.0118)	(0.0069, 0.0144, 0.0252)	VG Unavailable
ENSG00000166257	(0.0183, 0.0296, 0.0437)	(0.0207, 0.0324, 0.0472)	(0.0133, 0.027, 0.0454)	VG Unavailable	(0.0, 0.0153, 0.065)	(0.0112, 0.0443, 0.1)	VG Unavailable	(0.0145, 0.0246, 0.0373)	(0.0009, 0.002, 0.0036)	(0.0004, 0.0023, 0.0055)	(0.0019, 0.0042, 0.0075)	(0.0038, 0.0076, 0.0124)	(0.0066, 0.0115, 0.0182)	(0.0015, 0.0027, 0.0043)	(0.0004, 0.0011, 0.0021)	(0.0036, 0.0066, 0.0104)	(0.0011, 0.0029, 0.0054)	(0.0006, 0.0018, 0.0037)	(0.0058, 0.0125, 0.0216)	(0.0061, 0.0157, 0.0305)	(0.0018, 0.013, 0.0355)	(0.012, 0.0266, 0.0455)	(0.0079, 0.0208, 0.0406)	(0.0167, 0.0346, 0.061)	(0.0121, 0.0318, 0.063)	(0.0029, 0.0121, 0.0292)	VG Unavailable	VG Unavailable	(0.0153, 0.0356, 0.0627)	VG Unavailable	VG Unavailable	VG Unavailable	(0.0148, 0.0303, 0.0483)	(0.0123, 0.0163, 0.0203)	(0.0411, 0.0665, 0.0981)	(0.0026, 0.0175, 0.0457)	VG Unavailable	(0.0183, 0.0511, 0.1023)	(0.0043, 0.0062, 0.0084)	(0.0075, 0.0182, 0.0326)	(0.0197, 0.0309, 0.0447)	VG Unavailable	(0.0069, 0.0225, 0.0466)	VG Unavailable	(0.0119, 0.0403, 0.0899)	(0.0725, 0.0949, 0.122)	(0.0117, 0.0167, 0.0222)	(0.0198, 0.0562, 0.1099)	VG Unavailable	VG Unavailable
ENSG00000166260	(0.0178, 0.0213, 0.0254)	(0.0124, 0.0155, 0.0191)	(0.0057, 0.0082, 0.0111)	(0.0081, 0.0102, 0.0127)	(0.0086, 0.0117, 0.0158)	(0.0115, 0.0137, 0.0164)	(0.0042, 0.0137, 0.0292)	(0.0118, 0.0149, 0.0183)	(0.0097, 0.0144, 0.02)	(0.0086, 0.014, 0.0212)	(0.0066, 0.0097, 0.0135)	(0.005, 0.0068, 0.0092)	(0.0048, 0.0072, 0.0099)	(0.0056, 0.0081, 0.0112)	(0.0078, 0.0115, 0.0158)	(0.0068, 0.0104, 0.0152)	(0.0064, 0.0098, 0.0141)	(0.0066, 0.0096, 0.0135)	(0.0072, 0.0108, 0.0155)	(0.0046, 0.0081, 0.0129)	(0.0067, 0.0113, 0.0166)	(0.0068, 0.009, 0.0113)	(0.0068, 0.0087, 0.0108)	(0.0067, 0.0087, 0.011)	(0.0047, 0.006, 0.0075)	(0.0072, 0.009, 0.0111)	(0.0109, 0.0134, 0.0165)	(0.0084, 0.011, 0.0139)	(0.0082, 0.0108, 0.0139)	(0.0037, 0.0066, 0.0106)	(0.0097, 0.0151, 0.0217)	(0.0038, 0.0056, 0.0078)	(0.0125, 0.0153, 0.0187)	(0.0164, 0.0199, 0.0233)	(0.0207, 0.0248, 0.0288)	(0.0127, 0.0175, 0.0233)	(0.0034, 0.0049, 0.0066)	(0.0043, 0.0061, 0.0081)	(0.0042, 0.006, 0.0079)	(0.0066, 0.0085, 0.0103)	(0.0066, 0.0082, 0.0099)	(0.0026, 0.0043, 0.0064)	(0.0051, 0.0073, 0.0101)	(0.0081, 0.0111, 0.0147)	(0.0051, 0.0068, 0.0087)	(0.0094, 0.0122, 0.0155)	(0.0058, 0.0071, 0.0085)	(0.0039, 0.0064, 0.0095)	(0.0039, 0.0061, 0.0091)	(0.0186, 0.0249, 0.0327)
ENSG00000166261	(0.0125, 0.0162, 0.0208)	(0.0046, 0.007, 0.0102)	(0.0065, 0.0113, 0.0177)	(0.0113, 0.0172, 0.0241)	(0.0069, 0.0131, 0.021)	(0.0047, 0.008, 0.0123)	(0.0, 0.0047, 0.0303)	(0.0101, 0.014, 0.0188)	(0.0019, 0.0095, 0.0231)	(0.0077, 0.0243, 0.0517)	(0.0046, 0.0132, 0.0255)	(0.0087, 0.0145, 0.0209)	(0.0086, 0.0143, 0.0219)	(0.0148, 0.0235, 0.0346)	(0.0082, 0.0168, 0.0285)	(0.0019, 0.0099, 0.0243)	(0.0053, 0.0156, 0.0327)	(0.0091, 0.0189, 0.0313)	(0.0028, 0.0113, 0.0263)	(0.0083, 0.0236, 0.0492)	(0.0062, 0.0188, 0.0376)	(0.0088, 0.013, 0.0178)	(0.0118, 0.0167, 0.0222)	(0.0074, 0.0115, 0.0166)	(0.0061, 0.0092, 0.0128)	(0.0103, 0.0141, 0.0186)	(0.0067, 0.0092, 0.0123)	(0.0082, 0.0143, 0.0216)	(0.0059, 0.0115, 0.0193)	(0.0036, 0.0139, 0.031)	(0.0045, 0.009, 0.0147)	(0.01, 0.0201, 0.0348)	(0.0137, 0.0186, 0.0245)	(0.0081, 0.0124, 0.0178)	(0.0153, 0.0197, 0.0245)	(0.0066, 0.0109, 0.0162)	(0.0098, 0.0138, 0.0186)	(0.0123, 0.0177, 0.0244)	(0.0082, 0.013, 0.019)	(0.0108, 0.0147, 0.0189)	(0.0099, 0.013, 0.0166)	(0.0101, 0.0168, 0.0259)	(0.0062, 0.0104, 0.0156)	(0.0071, 0.0106, 0.0146)	(0.0097, 0.0154, 0.0215)	(0.0133, 0.0175, 0.0223)	(0.0147, 0.0186, 0.0225)	(0.0031, 0.007, 0.012)	(0.0063, 0.0127, 0.0204)	(0.0207, 0.0326, 0.0473)
ENSG00000166262	(0.0107, 0.0115, 0.0123)	(0.0037, 0.0048, 0.0059)	(0.0014, 0.0034, 0.0062)	(0.0054, 0.0078, 0.0107)	(0.0034, 0.0054, 0.0079)	(0.0069, 0.0084, 0.0099)	(0.0004, 0.0032, 0.008)	(0.0043, 0.0058, 0.0077)	(0.0021, 0.0065, 0.0135)	(0.0104, 0.0199, 0.0306)	(0.0002, 0.0023, 0.0072)	(0.0001, 0.0011, 0.0037)	(0.0, 0.0004, 0.0042)	(0.0055, 0.0103, 0.017)	(0.0005, 0.0032, 0.0084)	(0.0052, 0.0107, 0.0182)	(0.0, 0.0013, 0.0066)	(0.002, 0.0049, 0.0092)	(0.0, 0.0018, 0.0085)	(0.004, 0.0095, 0.017)	(0.0056, 0.0116, 0.0197)	(0.0059, 0.008, 0.0104)	(0.0027, 0.004, 0.0057)	(0.0033, 0.0045, 0.0061)	(0.0061, 0.0088, 0.0122)	(0.005, 0.0064, 0.008)	(0.0164, 0.0175, 0.0187)	(0.0048, 0.0069, 0.0091)	(0.0047, 0.0072, 0.01)	(0.0001, 0.0025, 0.0078)	(0.0058, 0.0109, 0.0178)	(0.0069, 0.0131, 0.0207)	(0.0065, 0.0086, 0.0108)	(0.0053, 0.0078, 0.0108)	(0.0073, 0.0076, 0.0078)	(0.0066, 0.0094, 0.0126)	(0.0033, 0.0062, 0.0094)	(0.0045, 0.0068, 0.0096)	(0.002, 0.0035, 0.0055)	(0.0033, 0.0052, 0.0073)	(0.0039, 0.0056, 0.0077)	(0.0014, 0.0033, 0.006)	(0.0024, 0.0048, 0.0081)	(0.0014, 0.0042, 0.0081)	(0.0068, 0.0098, 0.0134)	(0.0016, 0.0033, 0.0056)	(0.0048, 0.006, 0.0073)	(0.0033, 0.0053, 0.0078)	(0.0041, 0.0065, 0.0094)	(0.0272, 0.0408, 0.0577)
ENSG00000166263	(0.0156, 0.021, 0.0264)	(0.015, 0.0222, 0.0301)	(0.0023, 0.0064, 0.0129)	(0.0208, 0.0276, 0.035)	(0.0179, 0.0261, 0.0364)	(0.0214, 0.0271, 0.0331)	(0.0, 0.0072, 0.0373)	(0.0103, 0.0154, 0.0215)	(0.008, 0.0237, 0.0486)	(0.0085, 0.0255, 0.0495)	(0.0003, 0.0055, 0.0166)	(0.005, 0.0121, 0.0232)	(0.0041, 0.0142, 0.03)	(0.0048, 0.0156, 0.0325)	(0.0, 0.0, 0.023)	(0.0176, 0.0374, 0.0639)	(0.0058, 0.0148, 0.0276)	(0.0036, 0.01, 0.0198)	(0.0, 0.0051, 0.0198)	(0.0034, 0.0169, 0.0411)	(0.0131, 0.0309, 0.0579)	(0.0051, 0.009, 0.0142)	(0.0059, 0.0107, 0.0167)	(0.0118, 0.0171, 0.0236)	(0.0046, 0.0099, 0.0171)	(0.011, 0.0153, 0.0196)	(0.0024, 0.0048, 0.0084)	(0.0042, 0.0092, 0.0162)	(0.0013, 0.0076, 0.0196)	(0.0, 0.0028, 0.0179)	(0.0006, 0.0049, 0.0133)	(0.0533, 0.0827, 0.1189)	(0.0159, 0.0205, 0.0257)	(0.0265, 0.0409, 0.0575)	(0.018, 0.0226, 0.0274)	(0.0106, 0.0167, 0.0249)	(0.0022, 0.0078, 0.0171)	(0.0048, 0.0089, 0.014)	(0.0031, 0.0057, 0.0091)	(0.0112, 0.0161, 0.0218)	(0.0116, 0.0163, 0.0218)	(0.0021, 0.0071, 0.0161)	(0.0043, 0.0103, 0.0182)	(0.0152, 0.0278, 0.0443)	(0.0087, 0.0149, 0.023)	(0.001, 0.0029, 0.0061)	(0.0075, 0.0104, 0.0139)	(0.005, 0.0108, 0.0186)	(0.0003, 0.003, 0.0092)	VG Unavailable
ENSG00000166265	(0.0045, 0.0055, 0.0067)	(0.004, 0.0052, 0.0065)	(0.0044, 0.0061, 0.0081)	(0.0046, 0.0085, 0.0134)	(0.0022, 0.0043, 0.0071)	(0.006, 0.0093, 0.0126)	(0.0, 0.0, 0.0092)	(0.0032, 0.0043, 0.0056)	(0.0094, 0.0234, 0.0427)	(0.0054, 0.0173, 0.0351)	(0.0059, 0.0132, 0.0237)	(0.0138, 0.0303, 0.053)	(0.0081, 0.0227, 0.0451)	(0.0027, 0.0111, 0.0259)	(0.0007, 0.0068, 0.0184)	(0.016, 0.032, 0.0526)	(0.0094, 0.0187, 0.0315)	(0.0117, 0.024, 0.0399)	(0.0018, 0.008, 0.0181)	(0.0019, 0.0076, 0.0182)	(0.0039, 0.0121, 0.0249)	(0.0061, 0.0096, 0.0143)	(0.0037, 0.0062, 0.0091)	(0.0053, 0.008, 0.0115)	(0.0035, 0.0064, 0.0103)	(0.0044, 0.0065, 0.0091)	VG Unavailable	(0.0042, 0.0073, 0.0109)	(0.0022, 0.0041, 0.0067)	(0.0045, 0.0114, 0.021)	VG Unavailable	(0.0003, 0.011, 0.0375)	(0.009, 0.0114, 0.0142)	(0.0041, 0.0071, 0.0108)	(0.0049, 0.0068, 0.009)	(0.0028, 0.0081, 0.016)	(0.0064, 0.014, 0.0236)	(0.0036, 0.0069, 0.011)	(0.0047, 0.0101, 0.0177)	(0.0054, 0.0089, 0.0132)	(0.0075, 0.011, 0.0151)	(0.0007, 0.0035, 0.0086)	(0.0019, 0.0044, 0.0079)	(0.0034, 0.0052, 0.0076)	(0.0021, 0.0049, 0.0086)	(0.0024, 0.0071, 0.0149)	(0.0057, 0.0075, 0.0097)	(0.0026, 0.0049, 0.0081)	(0.0023, 0.0057, 0.011)	(0.0962, 0.1343, 0.1798)
ENSG00000166266	(0.0053, 0.0075, 0.0101)	(0.0036, 0.0062, 0.0095)	(0.0002, 0.0021, 0.0059)	(0.0015, 0.0038, 0.0072)	(0.0015, 0.0045, 0.0086)	(0.0036, 0.0062, 0.0091)	(0.0, 0.0047, 0.0201)	(0.0043, 0.0066, 0.0098)	(0.0, 0.0017, 0.0091)	(0.003, 0.0109, 0.0232)	(0.0003, 0.0028, 0.0083)	(0.002, 0.0045, 0.0079)	(0.0, 0.0002, 0.0083)	(0.0036, 0.0076, 0.0132)	(0.0014, 0.0043, 0.0089)	(0.0027, 0.0083, 0.0166)	(0.0, 0.0008, 0.0104)	(0.002, 0.0056, 0.0109)	(0.001, 0.0057, 0.0145)	(0.0004, 0.0047, 0.0158)	(0.0025, 0.0081, 0.0158)	(0.0027, 0.0052, 0.0083)	(0.0017, 0.0041, 0.0077)	(0.0004, 0.002, 0.0046)	(0.0013, 0.0034, 0.0063)	(0.0006, 0.0024, 0.005)	(0.0001, 0.0009, 0.0028)	(0.0024, 0.0053, 0.0093)	(0.0019, 0.0047, 0.0086)	(0.0001, 0.0045, 0.0161)	(0.0, 0.0, 0.0092)	(0.0007, 0.004, 0.0104)	(0.0032, 0.005, 0.0072)	(0.0011, 0.002, 0.0031)	(0.0028, 0.0045, 0.0068)	(0.0, 0.0004, 0.0048)	(0.001, 0.0044, 0.0097)	(0.0025, 0.0054, 0.0099)	(0.0005, 0.0029, 0.0075)	(0.0033, 0.0053, 0.0078)	(0.0029, 0.005, 0.0072)	(0.0, 0.0009, 0.0053)	(0.0002, 0.0022, 0.0063)	(0.0001, 0.0015, 0.0045)	(0.0008, 0.0028, 0.0065)	(0.0011, 0.0036, 0.0077)	(0.0027, 0.0044, 0.0063)	(0.0, 0.0012, 0.0062)	(0.0006, 0.0041, 0.0103)	(0.0247, 0.0382, 0.0539)
ENSG00000166268	(0.1104, 0.1587, 0.2172)	VG Unavailable	VG Unavailable	(0.1453, 0.2247, 0.3089)	(0.1042, 0.1639, 0.2362)	(0.0902, 0.1144, 0.1425)	VG Unavailable	(0.1352, 0.199, 0.2787)	(0.1287, 0.1945, 0.2782)	(0.0676, 0.1178, 0.1901)	(0.1146, 0.17, 0.2347)	(0.0782, 0.1015, 0.1281)	(0.1041, 0.1372, 0.1762)	(0.151, 0.218, 0.2917)	(0.1774, 0.254, 0.3458)	(0.1035, 0.1614, 0.235)	(0.0813, 0.1225, 0.1703)	(0.0867, 0.1213, 0.1638)	(0.0925, 0.145, 0.2131)	(0.0727, 0.1561, 0.2776)	VG Unavailable	VG Unavailable	VG Unavailable	VG Unavailable	VG Unavailable	VG Unavailable	VG Unavailable	VG Unavailable	VG Unavailable	(0.0724, 0.1354, 0.2203)	VG Unavailable	VG Unavailable	(0.2702, 0.3645, 0.4668)	VG Unavailable	(0.1428, 0.188, 0.2417)	VG Unavailable	(0.2103, 0.2997, 0.4088)	(0.2271, 0.3451, 0.4942)	(0.1303, 0.1781, 0.2397)	(0.1284, 0.1823, 0.2459)	(0.1173, 0.1545, 0.1975)	VG Unavailable	(0.0022, 0.0055, 0.0105)	VG Unavailable	VG Unavailable	(0.1363, 0.1709, 0.2073)	VG Unavailable	VG Unavailable	VG Unavailable	VG Unavailable
ENSG00000166272	(0.0027, 0.0034, 0.0042)	(0.0026, 0.0033, 0.0041)	(0.0011, 0.0017, 0.0025)	(0.0018, 0.0026, 0.0034)	(0.0018, 0.0027, 0.0037)	(0.0024, 0.0031, 0.0038)	(0.0009, 0.0042, 0.0106)	(0.0023, 0.0032, 0.0042)	(0.0006, 0.0018, 0.0038)	(0.0013, 0.0031, 0.0058)	(0.0007, 0.0018, 0.0036)	(0.0, 0.0002, 0.0037)	(0.0005, 0.0021, 0.0048)	(0.0023, 0.004, 0.0059)	(0.0014, 0.0031, 0.0054)	(0.0044, 0.0079, 0.0122)	(0.0016, 0.0032, 0.0054)	(0.0027, 0.0046, 0.007)	(0.0007, 0.002, 0.004)	(0.0006, 0.0023, 0.0049)	(0.0019, 0.0041, 0.0071)	(0.0011, 0.0018, 0.0026)	(0.001, 0.0017, 0.0025)	(0.0015, 0.0022, 0.003)	(0.0064, 0.0078, 0.0097)	(0.0015, 0.0021, 0.0027)	(0.0014, 0.002, 0.0026)	(0.0022, 0.0032, 0.0044)	(0.0017, 0.0028, 0.0044)	(0.0022, 0.0045, 0.0079)	(0.002, 0.0034, 0.0055)	(0.0055, 0.0077, 0.0105)	(0.0026, 0.0033, 0.0043)	(0.0039, 0.0047, 0.0056)	(0.0024, 0.003, 0.0038)	(0.0042, 0.0061, 0.0086)	(0.0024, 0.0043, 0.0067)	(0.002, 0.003, 0.0042)	(0.0058, 0.008, 0.0105)	(0.0013, 0.0018, 0.0024)	(0.0021, 0.0026, 0.0032)	(0.0018, 0.0032, 0.005)	(0.001, 0.0021, 0.0035)	(0.0013, 0.0022, 0.0035)	(0.0013, 0.0022, 0.0032)	(0.0005, 0.0011, 0.002)	(0.0037, 0.0044, 0.0053)	(0.0013, 0.0023, 0.0038)	(0.0017, 0.0032, 0.005)	(0.0025, 0.0035, 0.0046)
ENSG00000166275	(0.031, 0.0368, 0.0433)	(0.0302, 0.0376, 0.0456)	(0.0219, 0.0294, 0.0373)	(0.0378, 0.0474, 0.0582)	(0.0281, 0.0388, 0.0516)	(0.0317, 0.0387, 0.046)	(0.0084, 0.0336, 0.0727)	(0.0287, 0.0363, 0.0445)	(0.025, 0.0352, 0.0474)	(0.0185, 0.0278, 0.0399)	(0.0224, 0.0304, 0.0405)	(0.0198, 0.0279, 0.0381)	(0.0182, 0.0252, 0.0343)	(0.0213, 0.0305, 0.0403)	(0.029, 0.041, 0.0543)	(0.0263, 0.037, 0.0501)	(0.0216, 0.031, 0.0427)	(0.0161, 0.0224, 0.0299)	(0.0184, 0.0272, 0.0376)	(0.0257, 0.0395, 0.0577)	(0.0194, 0.0299, 0.0431)	(0.0241, 0.0316, 0.0394)	(0.0256, 0.0336, 0.0424)	(0.0249, 0.0322, 0.0401)	(0.0404, 0.0497, 0.0611)	(0.0235, 0.0291, 0.0355)	(0.033, 0.0401, 0.0485)	(0.0352, 0.0449, 0.0557)	(0.0311, 0.0408, 0.0507)	(0.0328, 0.0543, 0.0846)	(0.0449, 0.0687, 0.0958)	(0.056, 0.0753, 0.0966)	(0.0358, 0.0433, 0.0526)	(0.0129, 0.0165, 0.0204)	(0.0216, 0.0265, 0.0321)	(0.0195, 0.0283, 0.0404)	(0.0384, 0.0505, 0.0648)	(0.0222, 0.0297, 0.0388)	(0.0186, 0.0249, 0.0324)	(0.034, 0.0422, 0.0527)	(0.0326, 0.0403, 0.0492)	(0.0246, 0.0373, 0.0529)	(0.0272, 0.0398, 0.0552)	(0.0253, 0.0345, 0.0455)	(0.0252, 0.0335, 0.0427)	(0.0106, 0.0152, 0.0207)	(0.0217, 0.0258, 0.0309)	(0.0179, 0.0279, 0.0418)	(0.0301, 0.0457, 0.0647)	(0.0963, 0.1245, 0.1575)
ENSG00000166278	(0.0207, 0.0299, 0.0411)	(0.0205, 0.0299, 0.0408)	(0.0018, 0.0087, 0.0204)	(0.0087, 0.0174, 0.0289)	(0.0047, 0.0154, 0.0334)	(0.0112, 0.028, 0.0511)	VG Unavailable	(0.0158, 0.0268, 0.0404)	VG Unavailable	(0.0034, 0.0306, 0.0854)	VG Unavailable	(0.0026, 0.0138, 0.0354)	(0.0029, 0.0155, 0.0387)	(0.0018, 0.0173, 0.0534)	(0.0068, 0.0286, 0.0658)	VG Unavailable	(0.0024, 0.0238, 0.0696)	(0.001, 0.0133, 0.0372)	(0.0, 0.0005, 0.2939)	VG Unavailable	(0.0142, 0.0544, 0.125)	(0.0002, 0.005, 0.0179)	(0.0038, 0.01, 0.0188)	(0.0094, 0.0225, 0.0432)	(0.0111, 0.025, 0.0449)	(0.005, 0.0138, 0.0278)	(0.0178, 0.0304, 0.0473)	(0.009, 0.0269, 0.0533)	(0.0054, 0.0316, 0.0782)	(0.0159, 0.0405, 0.0763)	VG Unavailable	(0.0174, 0.0266, 0.0384)	(0.0158, 0.0226, 0.0307)	(0.0042, 0.0251, 0.061)	(0.0135, 0.0262, 0.0432)	(0.0223, 0.0428, 0.0692)	VG Unavailable	(0.0038, 0.0135, 0.0287)	(0.0068, 0.0204, 0.0439)	(0.0212, 0.0326, 0.0486)	(0.0353, 0.0483, 0.0635)	(0.0422, 0.0742, 0.1172)	(0.0001, 0.003, 0.0103)	(0.0047, 0.0098, 0.0168)	(0.0147, 0.0377, 0.0664)	(0.0311, 0.0493, 0.071)	(0.0151, 0.0256, 0.0383)	(0.0002, 0.006, 0.0211)	(0.0019, 0.0145, 0.0439)	(0.0358, 0.0695, 0.1143)
ENSG00000166289	(0.0056, 0.0102, 0.0161)	(0.002, 0.0079, 0.0185)	VG Unavailable	(0.0044, 0.0112, 0.0214)	(0.0053, 0.0176, 0.0351)	(0.0029, 0.0087, 0.017)	VG Unavailable	(0.001, 0.0054, 0.0137)	VG Unavailable	VG Unavailable	(0.0, 0.0139, 0.0584)	VG Unavailable	VG Unavailable	(0.0, 0.0056, 0.0887)	VG Unavailable	(0.0102, 0.0449, 0.1137)	(0.0, 0.0011, 0.1752)	VG Unavailable	VG Unavailable	(0.0042, 0.0255, 0.0678)	(0.006, 0.0298, 0.0755)	(0.0008, 0.0094, 0.0305)	(0.0051, 0.0178, 0.0402)	(0.0082, 0.016, 0.0267)	(0.0053, 0.0123, 0.0213)	(0.0069, 0.0149, 0.0254)	(0.0008, 0.0057, 0.0164)	(0.0089, 0.0172, 0.028)	(0.001, 0.0055, 0.0143)	VG Unavailable	(0.005, 0.0158, 0.0343)	(0.0023, 0.0138, 0.0334)	(0.0025, 0.0077, 0.0156)	(0.0082, 0.0116, 0.0156)	(0.0038, 0.0069, 0.0105)	(0.0001, 0.0075, 0.0269)	VG Unavailable	(0.0023, 0.0075, 0.0163)	(0.0097, 0.0444, 0.101)	(0.0195, 0.0378, 0.0621)	(0.0062, 0.0148, 0.028)	(0.0067, 0.0219, 0.0454)	(0.0, 0.0055, 0.0236)	(0.0058, 0.0166, 0.0315)	(0.0043, 0.0177, 0.0428)	(0.0033, 0.0178, 0.0437)	(0.0031, 0.0123, 0.0269)	(0.0026, 0.013, 0.0318)	(0.0062, 0.0184, 0.0388)	(0.0062, 0.014, 0.0243)
ENSG00000166292	(0.0236, 0.041, 0.0642)	(0.0196, 0.0389, 0.0655)	VG Unavailable	VG Unavailable	(0.0259, 0.1153, 0.2786)	(0.0364, 0.0928, 0.1828)	VG Unavailable	(0.0317, 0.0616, 0.1028)	VG Unavailable	VG Unavailable	VG Unavailable	VG Unavailable	VG Unavailable	VG Unavailable	VG Unavailable	VG Unavailable	VG Unavailable	(0.0087, 0.0518, 0.1285)	VG Unavailable	VG Unavailable	VG Unavailable	(0.0102, 0.0322, 0.0642)	(0.0071, 0.0272, 0.0581)	(0.0248, 0.0705, 0.1472)	(0.0006, 0.0152, 0.0512)	(0.0196, 0.0504, 0.0987)	(0.0115, 0.0384, 0.0806)	(0.0007, 0.0109, 0.034)	(0.0156, 0.0399, 0.0762)	VG Unavailable	VG Unavailable	VG Unavailable	(0.0168, 0.0247, 0.0342)	(0.0227, 0.0496, 0.091)	(0.045, 0.0735, 0.1075)	(0.0023, 0.0319, 0.0957)	VG Unavailable	(0.0, 0.0154, 0.0718)	(0.0083, 0.0428, 0.1029)	VG Unavailable	(0.0059, 0.043, 0.1104)	VG Unavailable	(0.0004, 0.0114, 0.0378)	VG Unavailable	(0.0061, 0.0179, 0.0371)	VG Unavailable	(0.0068, 0.0332, 0.0805)	VG Unavailable	VG Unavailable	VG Unavailable
ENSG00000166295	(0.0039, 0.0066, 0.0101)	(0.0039, 0.0072, 0.011)	(0.0005, 0.0024, 0.0058)	(0.0076, 0.0119, 0.0176)	(0.0042, 0.0091, 0.016)	(0.0086, 0.0119, 0.016)	(0.0, 0.0009, 0.009)	(0.0043, 0.0074, 0.0114)	(0.0006, 0.0044, 0.0128)	(0.0009, 0.0061, 0.016)	(0.0037, 0.0096, 0.0184)	(0.001, 0.0042, 0.0099)	(0.0009, 0.0047, 0.0125)	(0.0025, 0.0096, 0.0207)	(0.0, 0.0029, 0.0132)	(0.0, 0.0021, 0.0086)	(0.0099, 0.0217, 0.0391)	(0.0041, 0.0101, 0.0193)	(0.0019, 0.0067, 0.0147)	(0.0043, 0.0197, 0.0451)	(0.0, 0.0037, 0.0149)	(0.0059, 0.0095, 0.0145)	(0.0062, 0.0103, 0.015)	(0.0085, 0.0127, 0.0178)	(0.0017, 0.0036, 0.0062)	(0.0073, 0.0106, 0.0147)	(0.0007, 0.0027, 0.0059)	(0.0059, 0.0099, 0.0148)	(0.0054, 0.0092, 0.0142)	(0.003, 0.0084, 0.0165)	(0.0004, 0.0022, 0.0055)	(0.0027, 0.0069, 0.0134)	(0.0089, 0.0132, 0.0183)	(0.0051, 0.0071, 0.0095)	(0.0047, 0.0074, 0.0104)	(0.0051, 0.0096, 0.0161)	(0.0061, 0.0102, 0.0155)	(0.0023, 0.004, 0.0064)	(0.003, 0.0067, 0.0118)	(0.0065, 0.0106, 0.016)	(0.0058, 0.0093, 0.0135)	(0.0054, 0.011, 0.0186)	(0.0045, 0.0091, 0.0162)	(0.0018, 0.0046, 0.0087)	(0.0019, 0.0037, 0.0062)	(0.001, 0.0029, 0.0056)	(0.0054, 0.0084, 0.0119)	(0.0038, 0.0094, 0.0177)	(0.0015, 0.0078, 0.0188)	(0.0076, 0.0118, 0.0175)
ENSG00000166311	(0.0058, 0.008, 0.0107)	(0.0044, 0.0066, 0.0093)	(0.0044, 0.0073, 0.0108)	(0.005, 0.0072, 0.0101)	(0.0035, 0.0066, 0.0106)	(0.005, 0.0072, 0.0099)	(0.0, 0.003, 0.0231)	(0.0049, 0.0074, 0.0106)	(0.001, 0.0039, 0.0085)	(0.0029, 0.0081, 0.0166)	(0.0053, 0.0104, 0.0174)	(0.0043, 0.0069, 0.0102)	(0.0062, 0.0102, 0.015)	(0.0017, 0.0039, 0.0069)	(0.0, 0.001, 0.0053)	(0.0075, 0.0144, 0.0236)	(0.0034, 0.0076, 0.0134)	(0.005, 0.0098, 0.0163)	(0.0044, 0.0084, 0.0138)	(0.0026, 0.0063, 0.0117)	(0.0022, 0.0051, 0.0098)	(0.0052, 0.0081, 0.0116)	(0.0052, 0.0077, 0.0108)	(0.0042, 0.0067, 0.0097)	(0.006, 0.0089, 0.012)	(0.0028, 0.0044, 0.0067)	(0.0068, 0.0088, 0.0113)	(0.0031, 0.005, 0.0072)	(0.0035, 0.0055, 0.0079)	(0.0111, 0.0196, 0.0307)	(0.0031, 0.0107, 0.0226)	(0.0134, 0.0187, 0.0243)	(0.0057, 0.0076, 0.0099)	(0.0058, 0.0077, 0.0102)	(0.0046, 0.0066, 0.009)	(0.0016, 0.0047, 0.0096)	(0.0047, 0.0084, 0.0126)	(0.0065, 0.0105, 0.0153)	(0.0049, 0.0077, 0.0108)	(0.0039, 0.0055, 0.0074)	(0.0039, 0.0053, 0.0069)	(0.0067, 0.0116, 0.0177)	(0.0071, 0.0118, 0.018)	(0.0022, 0.0045, 0.0078)	(0.003, 0.0055, 0.0085)	(0.0045, 0.0077, 0.0115)	(0.0055, 0.0073, 0.0093)	(0.0001, 0.0019, 0.0054)	(0.0012, 0.0043, 0.0094)	(0.0059, 0.0087, 0.012)
ENSG00000166313	(0.0285, 0.042, 0.0589)	(0.0187, 0.0315, 0.0486)	(0.0006, 0.0085, 0.0252)	(0.0067, 0.0128, 0.0215)	(0.0028, 0.0097, 0.021)	(0.0056, 0.0105, 0.0167)	VG Unavailable	(0.0117, 0.0216, 0.0356)	(0.0099, 0.0262, 0.048)	(0.0078, 0.0222, 0.0433)	(0.0031, 0.0109, 0.0244)	(0.0056, 0.0096, 0.0143)	(0.0037, 0.0069, 0.011)	(0.0084, 0.0168, 0.0272)	(0.0025, 0.0086, 0.0183)	(0.0136, 0.0243, 0.0381)	(0.0002, 0.0037, 0.012)	(0.0011, 0.0046, 0.0108)	(0.0031, 0.0106, 0.0224)	(0.0186, 0.0396, 0.0708)	(0.0168, 0.0326, 0.0535)	(0.0043, 0.0109, 0.0207)	(0.0, 0.0033, 0.0124)	(0.0004, 0.0036, 0.0105)	(0.0081, 0.0239, 0.0502)	(0.0082, 0.0142, 0.0224)	(0.0041, 0.0148, 0.0306)	(0.0014, 0.0057, 0.0138)	(0.0047, 0.0121, 0.0236)	(0.0, 0.0062, 0.033)	VG Unavailable	VG Unavailable	(0.0096, 0.0161, 0.0251)	(0.011, 0.0225, 0.0376)	(0.0043, 0.008, 0.0126)	(0.0, 0.0017, 0.0122)	(0.0149, 0.0425, 0.0928)	(0.0073, 0.0168, 0.0297)	(0.0063, 0.0126, 0.0201)	(0.0161, 0.0303, 0.048)	(0.0124, 0.0214, 0.0331)	(0.0, 0.0063, 0.0215)	(0.0, 0.0012, 0.014)	(0.0033, 0.0139, 0.0309)	(0.0, 0.0033, 0.0164)	(0.0037, 0.0147, 0.0325)	(0.0162, 0.025, 0.0358)	(0.0, 0.0019, 0.0077)	(0.0, 0.0042, 0.0162)	(0.0387, 0.067, 0.105)
ENSG00000166317	VG Unavailable	VG Unavailable	VG Unavailable	VG Unavailable	(0.0032, 0.0192, 0.0536)	VG Unavailable	VG Unavailable	(0.0409, 0.0818, 0.136)	VG Unavailable	VG Unavailable	(0.0043, 0.0222, 0.0535)	(0.0, 0.0093, 0.0545)	(0.0004, 0.0147, 0.0507)	VG Unavailable	VG Unavailable	VG Unavailable	VG Unavailable	(0.0, 0.0061, 0.0324)	(0.007, 0.0378, 0.0939)	VG Unavailable	VG Unavailable	VG Unavailable	VG Unavailable	VG Unavailable	(0.1891, 0.2569, 0.3282)	VG Unavailable	VG Unavailable	(0.0263, 0.0352, 0.0463)	(0.0296, 0.0318, 0.0341)	VG Unavailable	(0.0599, 0.1306, 0.2288)	VG Unavailable	(0.0199, 0.0385, 0.0642)	(0.0068, 0.0088, 0.0111)	(0.0336, 0.065, 0.1019)	(0.0005, 0.0128, 0.0427)	VG Unavailable	(0.0654, 0.1202, 0.194)	VG Unavailable	VG Unavailable	VG Unavailable	(0.004, 0.0199, 0.0532)	VG Unavailable	VG Unavailable	VG Unavailable	(0.0008, 0.0118, 0.0368)	(0.0494, 0.0969, 0.1583)	(0.0133, 0.0472, 0.1064)	(0.1014, 0.2076, 0.3576)	VG Unavailable
ENSG00000166321	(0.0481, 0.0737, 0.1053)	(0.0389, 0.0686, 0.1025)	(0.0172, 0.0356, 0.0624)	(0.0629, 0.1063, 0.1562)	(0.0496, 0.1063, 0.1902)	(0.0703, 0.1034, 0.1432)	VG Unavailable	(0.0287, 0.0506, 0.0779)	VG Unavailable	VG Unavailable	(0.0194, 0.0527, 0.1077)	(0.0334, 0.069, 0.1181)	(0.0143, 0.0381, 0.0752)	(0.0137, 0.0441, 0.0917)	(0.037, 0.105, 0.2139)	(0.0294, 0.09, 0.1956)	(0.0182, 0.0709, 0.1589)	(0.0226, 0.0617, 0.1206)	(0.0226, 0.0678, 0.1336)	(0.0172, 0.07, 0.1624)	(0.0013, 0.0271, 0.0798)	(0.0552, 0.0871, 0.128)	(0.0376, 0.0613, 0.0893)	(0.0363, 0.0625, 0.0953)	(0.0285, 0.0471, 0.0736)	(0.0468, 0.076, 0.1124)	(0.0381, 0.0601, 0.0869)	(0.008, 0.0259, 0.0546)	(0.0104, 0.0265, 0.0502)	(0.0143, 0.0476, 0.1065)	(0.0245, 0.0494, 0.0835)	(0.0317, 0.0629, 0.1029)	(0.06, 0.0931, 0.1314)	(0.0087, 0.0175, 0.0298)	(0.0613, 0.0853, 0.115)	(0.0192, 0.0465, 0.0885)	(0.0218, 0.0452, 0.0818)	(0.0422, 0.0764, 0.1274)	(0.009, 0.0257, 0.055)	(0.0539, 0.082, 0.1126)	(0.0937, 0.1302, 0.1697)	(0.0323, 0.0698, 0.1211)	(0.0417, 0.0754, 0.1246)	(0.0346, 0.0618, 0.0984)	(0.0318, 0.0539, 0.0837)	(0.004, 0.0093, 0.0172)	(0.028, 0.0437, 0.0634)	(0.0259, 0.0632, 0.1118)	(0.0254, 0.0681, 0.1297)	(0.0772, 0.139, 0.2248)
ENSG00000166323	(0.0083, 0.0118, 0.0155)	(0.0081, 0.012, 0.0161)	(0.0061, 0.0103, 0.0156)	(0.0078, 0.0118, 0.0167)	(0.0052, 0.0094, 0.0147)	(0.0066, 0.0102, 0.0134)	(0.0, 0.0057, 0.0278)	(0.0067, 0.0101, 0.0143)	(0.0015, 0.0062, 0.0153)	(0.0086, 0.0172, 0.0287)	(0.0032, 0.007, 0.0123)	(0.0024, 0.0048, 0.0076)	(0.0025, 0.0046, 0.0072)	(0.004, 0.0094, 0.0164)	(0.0023, 0.0064, 0.0131)	(0.0038, 0.0083, 0.0146)	(0.0059, 0.0116, 0.0187)	(0.0038, 0.0087, 0.0154)	(0.0068, 0.0131, 0.0212)	(0.0027, 0.0066, 0.0126)	(0.0064, 0.0116, 0.0183)	(0.0081, 0.012, 0.0167)	(0.003, 0.0055, 0.0091)	(0.0071, 0.0115, 0.0166)	(0.0041, 0.0074, 0.0119)	(0.0091, 0.013, 0.0175)	(0.0039, 0.0061, 0.0088)	(0.0079, 0.0122, 0.0179)	(0.004, 0.0081, 0.0141)	(0.0015, 0.0098, 0.0259)	(0.0017, 0.0036, 0.0064)	(0.0055, 0.0106, 0.0178)	(0.0086, 0.0117, 0.0156)	(0.0091, 0.0147, 0.0213)	(0.0054, 0.0073, 0.0095)	(0.0039, 0.0072, 0.0112)	(0.0071, 0.0109, 0.0156)	(0.0078, 0.0126, 0.0188)	(0.0047, 0.0073, 0.0102)	(0.0054, 0.0085, 0.0123)	(0.0084, 0.0122, 0.017)	(0.0034, 0.0079, 0.0138)	(0.0016, 0.0036, 0.0063)	(0.0038, 0.0057, 0.0083)	(0.0048, 0.0085, 0.0133)	(0.0068, 0.01, 0.0139)	(0.007, 0.0093, 0.0121)	(0.0032, 0.0081, 0.0155)	(0.0038, 0.0095, 0.0166)	(0.0238, 0.0308, 0.0386)
ENSG00000166326	(0.002, 0.003, 0.0042)	(0.0015, 0.0027, 0.0042)	(0.0007, 0.0027, 0.006)	(0.0026, 0.0042, 0.0061)	(0.0026, 0.0049, 0.0079)	(0.001, 0.0019, 0.0031)	(0.0, 0.0, 0.0113)	(0.001, 0.002, 0.0035)	(0.0009, 0.0027, 0.0055)	(0.0012, 0.0035, 0.007)	(0.0012, 0.0033, 0.0063)	(0.0014, 0.0024, 0.0036)	(0.0019, 0.0032, 0.0047)	(0.0004, 0.0014, 0.0035)	(0.0021, 0.0039, 0.0066)	(0.0019, 0.0039, 0.007)	(0.0012, 0.003, 0.0054)	(0.0003, 0.0017, 0.004)	(0.0014, 0.0036, 0.007)	(0.0018, 0.0043, 0.0079)	(0.001, 0.0028, 0.0054)	(0.0024, 0.0039, 0.006)	(0.0011, 0.0024, 0.0041)	(0.0013, 0.0026, 0.0044)	(0.0021, 0.0039, 0.0064)	(0.0015, 0.0024, 0.0037)	(0.0009, 0.0016, 0.0025)	(0.0021, 0.0041, 0.0069)	(0.0002, 0.0017, 0.0045)	(0.0016, 0.0052, 0.0104)	(0.0001, 0.0007, 0.0019)	(0.0004, 0.0026, 0.0069)	(0.003, 0.0043, 0.0059)	(0.0017, 0.003, 0.0046)	(0.0017, 0.0027, 0.0039)	(0.0025, 0.0048, 0.0078)	(0.0005, 0.0018, 0.004)	(0.001, 0.0029, 0.0055)	(0.0017, 0.0038, 0.0067)	(0.0032, 0.0048, 0.0067)	(0.0043, 0.006, 0.0081)	(0.0001, 0.0015, 0.0046)	(0.0004, 0.002, 0.0046)	(0.0015, 0.0035, 0.0062)	(0.0025, 0.0043, 0.0064)	(0.0005, 0.0018, 0.004)	(0.0026, 0.0039, 0.0054)	(0.0007, 0.0023, 0.0047)	(0.0, 0.0006, 0.0037)	(0.0173, 0.0247, 0.0337)
ENSG00000166329	VG Unavailable	VG Unavailable	VG Unavailable	VG Unavailable	VG Unavailable	VG Unavailable	VG Unavailable	VG Unavailable	VG Unavailable	VG Unavailable	VG Unavailable	VG Unavailable	VG Unavailable	VG Unavailable	VG Unavailable	VG Unavailable	VG Unavailable	VG Unavailable	VG Unavailable	VG Unavailable	VG Unavailable	VG Unavailable	VG Unavailable	VG Unavailable	VG Unavailable	VG Unavailable	VG Unavailable	VG Unavailable	VG Unavailable	VG Unavailable	VG Unavailable	VG Unavailable	VG Unavailable	VG Unavailable	VG Unavailable	VG Unavailable	VG Unavailable	VG Unavailable	VG Unavailable	VG Unavailable	VG Unavailable	VG Unavailable	VG Unavailable	VG Unavailable	VG Unavailable	(0.0031, 0.0048, 0.007)	VG Unavailable	VG Unavailable	VG Unavailable	VG Unavailable
ENSG00000166333	(0.003, 0.0035, 0.0042)	(0.0021, 0.0026, 0.0032)	(0.0015, 0.0022, 0.0031)	(0.0035, 0.0043, 0.0051)	(0.0032, 0.0043, 0.0056)	(0.003, 0.0035, 0.0041)	(0.0007, 0.0028, 0.0063)	(0.003, 0.0038, 0.0047)	(0.0023, 0.0041, 0.0064)	(0.003, 0.0051, 0.0079)	(0.0026, 0.0043, 0.006)	(0.0033, 0.0047, 0.0063)	(0.0057, 0.0082, 0.0111)	(0.0023, 0.0034, 0.0049)	(0.003, 0.0046, 0.0066)	(0.004, 0.0061, 0.0086)	(0.0043, 0.0064, 0.009)	(0.0028, 0.0044, 0.0062)	(0.0023, 0.0038, 0.0057)	(0.0024, 0.0045, 0.007)	(0.0021, 0.0036, 0.0057)	(0.0029, 0.0037, 0.0045)	(0.0026, 0.0032, 0.0039)	(0.0023, 0.0029, 0.0036)	(0.002, 0.0027, 0.0035)	(0.0025, 0.003, 0.0037)	(0.0038, 0.0045, 0.0055)	(0.0021, 0.0027, 0.0035)	(0.002, 0.0026, 0.0034)	(0.0019, 0.0035, 0.0057)	(0.002, 0.0032, 0.0047)	(0.0026, 0.0041, 0.0062)	(0.003, 0.0036, 0.0043)	(0.0037, 0.0044, 0.0053)	(0.0028, 0.0033, 0.0039)	(0.0022, 0.0032, 0.0044)	(0.0025, 0.0035, 0.0046)	(0.0022, 0.003, 0.0039)	(0.0026, 0.0035, 0.0047)	(0.0028, 0.0035, 0.0044)	(0.0032, 0.004, 0.0048)	(0.0012, 0.002, 0.003)	(0.0019, 0.0027, 0.0037)	(0.0031, 0.0041, 0.0054)	(0.0022, 0.0029, 0.0038)	(0.0036, 0.0047, 0.0061)	(0.0024, 0.0029, 0.0036)	(0.0016, 0.0023, 0.0033)	(0.002, 0.0031, 0.0043)	(0.0034, 0.0041, 0.0049)
ENSG00000166337	(0.0018, 0.0028, 0.0039)	(0.0013, 0.0023, 0.0034)	(0.0016, 0.0029, 0.0047)	(0.004, 0.0063, 0.0095)	(0.0013, 0.0031, 0.0056)	(0.0031, 0.0047, 0.0067)	(0.0, 0.0014, 0.0073)	(0.0029, 0.0045, 0.0065)	(0.0, 0.0005, 0.0023)	(0.0003, 0.0016, 0.0041)	(0.0007, 0.0019, 0.0036)	(0.0009, 0.0031, 0.0066)	(0.0009, 0.003, 0.0064)	(0.0005, 0.0017, 0.0036)	(0.0016, 0.0036, 0.006)	(0.0012, 0.003, 0.0054)	(0.001, 0.0025, 0.0046)	(0.0002, 0.0009, 0.0024)	(0.0011, 0.0027, 0.0051)	(0.0006, 0.0021, 0.0043)	(0.0008, 0.0024, 0.0048)	(0.0027, 0.0045, 0.0067)	(0.0026, 0.0041, 0.0061)	(0.0011, 0.0026, 0.0044)	(0.0008, 0.0015, 0.0026)	(0.0025, 0.0042, 0.0062)	(0.003, 0.0041, 0.0055)	(0.001, 0.0021, 0.0036)	(0.0011, 0.0023, 0.004)	(0.0007, 0.003, 0.0066)	(0.0012, 0.0026, 0.0045)	(0.0006, 0.0018, 0.0037)	(0.003, 0.0045, 0.0063)	(0.0009, 0.0018, 0.0029)	(0.0016, 0.0026, 0.0039)	(0.0019, 0.0049, 0.0095)	(0.0018, 0.0036, 0.0059)	(0.0024, 0.0045, 0.0072)	(0.001, 0.0019, 0.0032)	(0.0011, 0.0021, 0.0035)	(0.003, 0.0044, 0.0062)	(0.0013, 0.0029, 0.0056)	(0.0014, 0.0033, 0.006)	(0.0016, 0.0033, 0.0054)	(0.0013, 0.0028, 0.0045)	(0.0012, 0.0024, 0.004)	(0.0017, 0.0027, 0.0039)	(0.0016, 0.0047, 0.0096)	(0.0, 0.0014, 0.0048)	(0.0026, 0.0037, 0.0049)
ENSG00000166340	(0.003, 0.0039, 0.0049)	(0.0017, 0.0024, 0.0032)	(0.0049, 0.0065, 0.0083)	(0.0027, 0.0038, 0.0051)	(0.0019, 0.0031, 0.0045)	(0.0032, 0.0042, 0.0053)	(0.0006, 0.0065, 0.0192)	(0.0029, 0.0041, 0.0055)	(0.0011, 0.002, 0.0033)	(0.0013, 0.0025, 0.0042)	(0.0014, 0.0023, 0.0035)	(0.0013, 0.0024, 0.0039)	(0.0017, 0.0031, 0.0048)	(0.0007, 0.0015, 0.0023)	(0.0015, 0.0026, 0.0039)	(0.0018, 0.0031, 0.0048)	(0.0008, 0.0015, 0.0026)	(0.001, 0.0017, 0.0026)	(0.0013, 0.0023, 0.0037)	(0.0007, 0.0015, 0.0027)	(0.0036, 0.0057, 0.0085)	(0.002, 0.0028, 0.0038)	(0.0036, 0.0047, 0.006)	(0.0022, 0.0032, 0.0043)	(0.0034, 0.0046, 0.0059)	(0.0031, 0.0041, 0.0052)	(0.005, 0.0056, 0.0062)	(0.0016, 0.0024, 0.0034)	(0.0018, 0.0028, 0.0039)	(0.0044, 0.0078, 0.0119)	(0.0004, 0.0014, 0.0031)	(0.0014, 0.0026, 0.0042)	(0.0044, 0.0048, 0.0052)	(0.0041, 0.0056, 0.0074)	(0.0015, 0.0021, 0.0029)	(0.0038, 0.006, 0.0088)	(0.0075, 0.0105, 0.0139)	(0.0043, 0.0063, 0.0085)	(0.0054, 0.0075, 0.0096)	(0.0037, 0.0049, 0.0062)	(0.0035, 0.0046, 0.0057)	(0.0042, 0.0066, 0.0099)	(0.0034, 0.0051, 0.0069)	(0.0051, 0.0058, 0.0066)	(0.0059, 0.0081, 0.0104)	(0.0024, 0.0037, 0.0053)	(0.0061, 0.0074, 0.009)	(0.0021, 0.0039, 0.0062)	(0.003, 0.0054, 0.0081)	(0.0033, 0.0041, 0.0051)
ENSG00000166341	(0.0042, 0.006, 0.0081)	(0.0033, 0.0051, 0.0072)	(0.0026, 0.0085, 0.0184)	(0.0042, 0.0058, 0.0077)	(0.0075, 0.0119, 0.0174)	(0.0126, 0.016, 0.0198)	(0.0004, 0.0055, 0.0165)	(0.0055, 0.0077, 0.0104)	(0.0053, 0.0123, 0.0218)	(0.005, 0.0145, 0.0288)	(0.0025, 0.0068, 0.0134)	(0.0016, 0.0055, 0.0116)	(0.0026, 0.0114, 0.0263)	(0.0049, 0.0097, 0.016)	(0.0046, 0.011, 0.0199)	(0.0059, 0.0147, 0.0295)	(0.0074, 0.0142, 0.0232)	(0.0045, 0.0095, 0.0156)	(0.0035, 0.0106, 0.0219)	(0.0098, 0.0256, 0.0496)	(0.0041, 0.0198, 0.0468)	(0.004, 0.0055, 0.0073)	(0.0033, 0.005, 0.007)	(0.0147, 0.0188, 0.0235)	(0.0071, 0.0125, 0.0196)	(0.0273, 0.0332, 0.0399)	(0.0275, 0.0369, 0.0495)	(0.0101, 0.0146, 0.0196)	(0.0055, 0.0094, 0.0139)	(0.0, 0.004, 0.015)	VG Unavailable	(0.0008, 0.0116, 0.0348)	(0.0028, 0.0043, 0.006)	(0.0, 0.003, 0.012)	(0.0065, 0.0097, 0.0137)	(0.0016, 0.0037, 0.007)	(0.0011, 0.0061, 0.0158)	(0.0019, 0.0038, 0.0065)	(0.0062, 0.0118, 0.0192)	(0.0033, 0.0069, 0.012)	(0.0039, 0.007, 0.0105)	(0.0009, 0.0058, 0.016)	(0.0007, 0.0026, 0.0059)	(0.0024, 0.0043, 0.007)	(0.0065, 0.0102, 0.0148)	(0.0, 0.001, 0.0046)	(0.0097, 0.0139, 0.0187)	(0.0007, 0.0017, 0.0033)	(0.0, 0.0006, 0.0044)	(0.0548, 0.0896, 0.1393)
ENSG00000166342	(0.2498, 0.319, 0.3952)	(0.2388, 0.3269, 0.4266)	VG Unavailable	VG Unavailable	VG Unavailable	VG Unavailable	VG Unavailable	(0.1601, 0.2316, 0.3124)	(0.0047, 0.0084, 0.0138)	(0.0036, 0.0105, 0.0212)	(0.0034, 0.0064, 0.0102)	VG Unavailable	VG Unavailable	(0.0025, 0.0052, 0.0086)	(0.0005, 0.0015, 0.0031)	(0.0134, 0.0216, 0.0317)	(0.0, 0.0036, 0.0125)	(0.0043, 0.0075, 0.0117)	(0.0038, 0.0075, 0.013)	(0.0, 0.0081, 0.0399)	(0.0017, 0.0239, 0.0747)	VG Unavailable	VG Unavailable	VG Unavailable	VG Unavailable	VG Unavailable	(0.1784, 0.2584, 0.3401)	(0.184, 0.26, 0.3389)	VG Unavailable	VG Unavailable	(0.3525, 0.5105, 0.6985)	VG Unavailable	VG Unavailable	VG Unavailable	(0.022, 0.0404, 0.0637)	VG Unavailable	VG Unavailable	VG Unavailable	VG Unavailable	VG Unavailable	(0.1197, 0.1829, 0.2584)	VG Unavailable	(0.0076, 0.0269, 0.06)	(0.0201, 0.0314, 0.0455)	VG Unavailable	(0.0002, 0.0072, 0.0227)	(0.3388, 0.4438, 0.5511)	VG Unavailable	VG Unavailable	(0.1079, 0.1837, 0.2708)
ENSG00000166343	(0.0096, 0.0271, 0.0556)	(0.0, 0.0083, 0.0747)	(0.0, 0.0011, 0.0386)	(0.0006, 0.0168, 0.0554)	(0.0, 0.0223, 0.0898)	(0.0005, 0.0183, 0.0656)	VG Unavailable	(0.0, 0.0045, 0.022)	VG Unavailable	VG Unavailable	VG Unavailable	(0.0, 0.0062, 0.0295)	(0.0005, 0.0119, 0.0357)	(0.0, 0.0, 0.0242)	(0.0, 0.0, 0.0334)	VG Unavailable	VG Unavailable	VG Unavailable	VG Unavailable	VG Unavailable	VG Unavailable	(0.0017, 0.0229, 0.0701)	(0.0007, 0.0141, 0.0458)	(0.0011, 0.0193, 0.0559)	(0.0, 0.0, 0.0195)	(0.0015, 0.0146, 0.0398)	(0.0001, 0.0075, 0.0276)	(0.0007, 0.0242, 0.0844)	(0.0066, 0.0282, 0.0626)	(0.0007, 0.0211, 0.0671)	(0.0, 0.002, 0.0266)	VG Unavailable	(0.0036, 0.0143, 0.0328)	(0.0026, 0.0048, 0.0075)	(0.0033, 0.0119, 0.0291)	(0.0, 0.0023, 0.0332)	(0.0, 0.0045, 0.0318)	(0.0012, 0.0098, 0.026)	(0.0, 0.0082, 0.0373)	(0.0124, 0.0314, 0.056)	(0.0003, 0.0072, 0.0223)	VG Unavailable	(0.0, 0.004, 0.0302)	(0.0005, 0.0076, 0.0247)	(0.0, 0.0031, 0.032)	(0.0, 0.0046, 0.0314)	(0.0096, 0.0377, 0.0798)	(0.0, 0.0042, 0.0236)	(0.0, 0.0, 0.5669)	(0.0059, 0.0253, 0.0596)
ENSG00000166347	(0.0204, 0.0244, 0.0291)	(0.0154, 0.0194, 0.0241)	(0.0109, 0.0162, 0.0225)	(0.0193, 0.0267, 0.0359)	(0.0137, 0.0198, 0.0281)	(0.0299, 0.0383, 0.0483)	(0.0034, 0.0347, 0.0895)	(0.0283, 0.0353, 0.0436)	(0.0058, 0.0133, 0.0238)	(0.0077, 0.0194, 0.0353)	(0.0075, 0.0135, 0.0215)	(0.0373, 0.0504, 0.0653)	(0.0245, 0.0338, 0.0444)	(0.0098, 0.017, 0.0263)	(0.0019, 0.0065, 0.013)	(0.0032, 0.0088, 0.0169)	(0.0042, 0.0095, 0.0168)	(0.007, 0.0134, 0.0217)	(0.0058, 0.012, 0.0206)	(0.0065, 0.016, 0.03)	(0.002, 0.0057, 0.0116)	(0.018, 0.0239, 0.0306)	(0.0161, 0.021, 0.0262)	(0.0112, 0.0157, 0.0215)	(0.0128, 0.0171, 0.022)	(0.0101, 0.0136, 0.0178)	(0.0363, 0.0448, 0.0537)	(0.0079, 0.0121, 0.0168)	(0.0065, 0.0102, 0.0148)	(0.0227, 0.0452, 0.073)	(0.0261, 0.0411, 0.059)	(0.0364, 0.0478, 0.0617)	(0.035, 0.042, 0.0496)	(0.0145, 0.0202, 0.0267)	(0.0322, 0.0384, 0.0453)	(0.027, 0.0361, 0.0482)	(0.0281, 0.0362, 0.0454)	(0.0089, 0.0135, 0.0195)	(0.0069, 0.0108, 0.0152)	(0.0281, 0.0354, 0.0432)	(0.0283, 0.0357, 0.0429)	(0.0099, 0.0173, 0.0267)	(0.0325, 0.0464, 0.0626)	(0.0242, 0.033, 0.0443)	(0.0197, 0.0268, 0.0347)	(0.0111, 0.0157, 0.022)	(0.0215, 0.0282, 0.0354)	(0.02, 0.0312, 0.0466)	(0.0262, 0.042, 0.0597)	(0.0412, 0.0558, 0.0737)
ENSG00000166348	(0.0036, 0.0098, 0.0189)	(0.0054, 0.0153, 0.0304)	(0.0013, 0.0101, 0.0269)	(0.0201, 0.0371, 0.0587)	(0.018, 0.0425, 0.0783)	(0.0103, 0.0185, 0.029)	VG Unavailable	(0.0041, 0.0108, 0.0207)	(0.0018, 0.0099, 0.0248)	(0.0072, 0.0179, 0.0339)	(0.0037, 0.0108, 0.022)	(0.002, 0.0089, 0.022)	(0.0013, 0.0091, 0.0247)	(0.0, 0.0003, 0.012)	(0.0025, 0.0116, 0.0282)	(0.0007, 0.005, 0.0127)	(0.0002, 0.0036, 0.0112)	(0.0032, 0.0106, 0.0215)	(0.0024, 0.0078, 0.0177)	(0.0, 0.0014, 0.0066)	(0.0135, 0.0268, 0.0472)	(0.0055, 0.0137, 0.025)	(0.0018, 0.0052, 0.0096)	(0.0098, 0.0181, 0.0296)	(0.0001, 0.0016, 0.0051)	(0.0053, 0.0109, 0.0186)	(0.0077, 0.0176, 0.0316)	(0.0055, 0.0131, 0.0235)	(0.0061, 0.0134, 0.0236)	(0.0008, 0.0239, 0.0831)	(0.0, 0.0041, 0.0216)	VG Unavailable	(0.0061, 0.0111, 0.0183)	(0.0007, 0.0014, 0.0025)	(0.0118, 0.0174, 0.0246)	(0.0, 0.0002, 0.0203)	(0.0141, 0.0293, 0.0491)	(0.0024, 0.0072, 0.0149)	(0.001, 0.0078, 0.0217)	(0.0, 0.0011, 0.0041)	(0.0018, 0.0044, 0.0087)	(0.0, 0.0013, 0.0075)	(0.0048, 0.0168, 0.0363)	(0.0, 0.0053, 0.0198)	(0.002, 0.0059, 0.0114)	(0.002, 0.0058, 0.0114)	(0.0031, 0.0052, 0.0079)	(0.0, 0.0056, 0.025)	(0.0017, 0.0112, 0.0291)	(0.0396, 0.082, 0.1351)
ENSG00000166349	VG Unavailable	VG Unavailable	VG Unavailable	VG Unavailable	VG Unavailable	VG Unavailable	VG Unavailable	VG Unavailable	VG Unavailable	VG Unavailable	VG Unavailable	VG Unavailable	VG Unavailable	VG Unavailable	VG Unavailable	VG Unavailable	VG Unavailable	VG Unavailable	VG Unavailable	VG Unavailable	VG Unavailable	VG Unavailable	VG Unavailable	VG Unavailable	VG Unavailable	VG Unavailable	VG Unavailable	VG Unavailable	VG Unavailable	VG Unavailable	VG Unavailable	VG Unavailable	VG Unavailable	VG Unavailable	VG Unavailable	VG Unavailable	VG Unavailable	VG Unavailable	VG Unavailable	VG Unavailable	VG Unavailable	VG Unavailable	VG Unavailable	(0.0047, 0.0221, 0.056)	VG Unavailable	VG Unavailable	(0.0591, 0.0904, 0.1264)	VG Unavailable	VG Unavailable	VG Unavailable
ENSG00000166352	(0.0071, 0.0137, 0.0233)	(0.0137, 0.025, 0.0392)	(0.0055, 0.0148, 0.0285)	(0.0066, 0.0173, 0.0321)	(0.0158, 0.0357, 0.0615)	(0.0187, 0.0298, 0.0446)	VG Unavailable	(0.0014, 0.0089, 0.0213)	(0.0, 0.0022, 0.0182)	(0.0024, 0.02, 0.0518)	(0.0, 0.0068, 0.0297)	(0.0002, 0.0092, 0.0325)	(0.0, 0.0053, 0.0402)	(0.0002, 0.0054, 0.0181)	(0.0, 0.0029, 0.0179)	(0.0, 0.0071, 0.0278)	(0.0037, 0.0196, 0.046)	(0.0081, 0.0229, 0.0468)	(0.0097, 0.0336, 0.0755)	(0.0, 0.0, 0.0261)	(0.0338, 0.0911, 0.1756)	(0.0061, 0.0123, 0.0206)	(0.0046, 0.0121, 0.0232)	(0.018, 0.0332, 0.0539)	(0.0, 0.0061, 0.0234)	(0.0112, 0.0199, 0.0311)	(0.0027, 0.0076, 0.0147)	(0.0107, 0.0199, 0.0323)	(0.0081, 0.0166, 0.0288)	(0.0, 0.0089, 0.0357)	VG Unavailable	VG Unavailable	(0.0071, 0.0168, 0.0321)	(0.0147, 0.0232, 0.0333)	(0.0085, 0.017, 0.0272)	(0.0095, 0.0216, 0.0393)	(0.0067, 0.0217, 0.0439)	(0.0161, 0.0349, 0.0591)	(0.0027, 0.0096, 0.0216)	(0.0123, 0.0257, 0.0444)	(0.0122, 0.0265, 0.0452)	(0.0, 0.0022, 0.03)	(0.0, 0.0, 0.0353)	(0.0034, 0.0177, 0.0422)	(0.0112, 0.0243, 0.0433)	(0.0003, 0.0019, 0.005)	(0.0073, 0.0108, 0.015)	(0.008, 0.0229, 0.0435)	(0.0, 0.0069, 0.0293)	VG Unavailable
ENSG00000166359	(0.0356, 0.0524, 0.0721)	(0.0282, 0.0529, 0.0844)	VG Unavailable	(0.0188, 0.0369, 0.0625)	(0.0135, 0.0313, 0.0571)	(0.0231, 0.0384, 0.0584)	VG Unavailable	(0.0098, 0.0197, 0.0334)	(0.0, 0.0051, 0.029)	(0.0047, 0.0239, 0.0579)	(0.0052, 0.0187, 0.0402)	(0.0035, 0.0113, 0.0238)	(0.0033, 0.0119, 0.0261)	(0.0, 0.0051, 0.0246)	(0.0051, 0.0195, 0.0424)	(0.0005, 0.0081, 0.0261)	(0.0014, 0.0134, 0.0384)	(0.0018, 0.009, 0.0221)	(0.0, 0.0038, 0.0217)	(0.0021, 0.027, 0.0794)	(0.0085, 0.0331, 0.0763)	(0.0137, 0.0294, 0.0513)	(0.0185, 0.0304, 0.047)	(0.0103, 0.024, 0.0453)	(0.0193, 0.0356, 0.0562)	(0.0138, 0.0261, 0.042)	(0.0131, 0.0242, 0.038)	(0.0192, 0.0351, 0.0564)	(0.0061, 0.0165, 0.0334)	(0.0, 0.0058, 0.0628)	(0.0015, 0.0083, 0.0208)	(0.0276, 0.0581, 0.1007)	(0.0165, 0.0304, 0.0476)	(0.0168, 0.0311, 0.049)	(0.0111, 0.018, 0.0279)	(0.0046, 0.017, 0.0367)	(0.0086, 0.0221, 0.0444)	(0.0086, 0.0184, 0.0322)	(0.0023, 0.0068, 0.0134)	(0.014, 0.0255, 0.0399)	(0.0119, 0.0192, 0.0277)	(0.0069, 0.0221, 0.0473)	(0.0056, 0.0189, 0.0389)	(0.0014, 0.0093, 0.0243)	(0.02, 0.0417, 0.071)	(0.0068, 0.01, 0.0138)	(0.0135, 0.0211, 0.0301)	(0.0026, 0.0137, 0.0329)	(0.0126, 0.0368, 0.0744)	(0.0338, 0.0538, 0.0826)
ENSG00000166377	(0.0024, 0.0034, 0.0045)	(0.0016, 0.0027, 0.0042)	(0.0, 0.0006, 0.0024)	(0.0018, 0.0031, 0.0049)	(0.0004, 0.0019, 0.0045)	(0.0018, 0.0029, 0.0043)	(0.0, 0.002, 0.0102)	(0.0028, 0.0041, 0.0056)	(0.0008, 0.0031, 0.0068)	(0.0012, 0.0049, 0.01)	(0.0011, 0.0033, 0.0072)	(0.0006, 0.0018, 0.0037)	(0.001, 0.0027, 0.0052)	(0.0021, 0.0042, 0.007)	(0.0013, 0.0036, 0.0069)	(0.001, 0.0029, 0.0059)	(0.0, 0.0007, 0.0048)	(0.0005, 0.0021, 0.0049)	(0.0016, 0.0049, 0.0101)	(0.0025, 0.0059, 0.0113)	(0.0083, 0.0126, 0.0177)	(0.0023, 0.004, 0.0061)	(0.0019, 0.0035, 0.0057)	(0.0018, 0.0032, 0.0052)	(0.0018, 0.0032, 0.0049)	(0.0024, 0.0037, 0.0054)	(0.0006, 0.0016, 0.0035)	(0.0015, 0.0032, 0.0055)	(0.0025, 0.0052, 0.0087)	(0.0006, 0.0035, 0.0095)	(0.0062, 0.0098, 0.0148)	(0.0011, 0.0039, 0.0086)	(0.0036, 0.0048, 0.0061)	(0.0048, 0.0068, 0.009)	(0.0027, 0.0037, 0.0047)	(0.0013, 0.0025, 0.0041)	(0.004, 0.0071, 0.0109)	(0.0024, 0.0041, 0.006)	(0.0005, 0.0015, 0.0028)	(0.0023, 0.0034, 0.0045)	(0.0017, 0.0024, 0.0033)	(0.0016, 0.0035, 0.0062)	(0.0039, 0.0067, 0.0102)	(0.0053, 0.0084, 0.0122)	(0.0031, 0.0048, 0.007)	(0.0013, 0.002, 0.003)	(0.003, 0.004, 0.0051)	(0.0, 0.0009, 0.0027)	(0.0009, 0.0024, 0.0044)	(0.0379, 0.0459, 0.0539)
ENSG00000166387	(0.0064, 0.0084, 0.0106)	(0.0094, 0.0126, 0.0162)	(0.0184, 0.0273, 0.0367)	(0.0088, 0.0119, 0.0158)	(0.0056, 0.0096, 0.0147)	(0.0147, 0.0189, 0.0236)	(0.0001, 0.0023, 0.0064)	(0.0046, 0.0067, 0.0091)	(0.0056, 0.0127, 0.0224)	(0.009, 0.0171, 0.0276)	(0.0044, 0.0088, 0.0146)	(0.0066, 0.0113, 0.0174)	(0.0071, 0.0131, 0.0209)	(0.004, 0.0084, 0.0146)	(0.0069, 0.0149, 0.0258)	(0.0089, 0.0148, 0.0225)	(0.0027, 0.0072, 0.0139)	(0.0012, 0.0047, 0.0103)	(0.0036, 0.0081, 0.0148)	(0.0078, 0.0145, 0.0231)	(0.0055, 0.0106, 0.0177)	(0.0058, 0.0099, 0.0147)	(0.0021, 0.0035, 0.0054)	(0.0012, 0.0033, 0.0063)	(0.0049, 0.0063, 0.008)	(0.0053, 0.008, 0.0116)	(0.0058, 0.0088, 0.012)	(0.0041, 0.0071, 0.0109)	(0.0103, 0.0155, 0.0218)	(0.0024, 0.0064, 0.0121)	(0.0075, 0.0112, 0.0153)	(0.0038, 0.0061, 0.0089)	(0.0049, 0.0069, 0.0091)	(0.0129, 0.0156, 0.0188)	(0.0087, 0.0108, 0.0128)	(0.0072, 0.0119, 0.0175)	(0.0048, 0.0087, 0.0135)	(0.0026, 0.004, 0.0058)	(0.0098, 0.016, 0.0244)	(0.0025, 0.0032, 0.004)	(0.0031, 0.0039, 0.0048)	(0.0028, 0.0045, 0.0066)	(0.0031, 0.0053, 0.008)	(0.0024, 0.0046, 0.0077)	(0.0024, 0.0035, 0.005)	(0.0029, 0.004, 0.0054)	(0.0021, 0.0028, 0.0036)	(0.0022, 0.0075, 0.0162)	(0.0031, 0.0054, 0.0086)	(0.0386, 0.0495, 0.0609)
ENSG00000166391	VG Unavailable	VG Unavailable	VG Unavailable	VG Unavailable	VG Unavailable	VG Unavailable	VG Unavailable	VG Unavailable	VG Unavailable	VG Unavailable	VG Unavailable	VG Unavailable	VG Unavailable	VG Unavailable	VG Unavailable	VG Unavailable	VG Unavailable	VG Unavailable	VG Unavailable	VG Unavailable	VG Unavailable	(0.1333, 0.3077, 0.5808)	(0.0435, 0.057, 0.0726)	VG Unavailable	VG Unavailable	VG Unavailable	VG Unavailable	VG Unavailable	VG Unavailable	VG Unavailable	VG Unavailable	(0.0785, 0.1128, 0.1522)	VG Unavailable	VG Unavailable	VG Unavailable	VG Unavailable	VG Unavailable	VG Unavailable	VG Unavailable	(0.072, 0.1152, 0.1711)	VG Unavailable	VG Unavailable	(0.0306, 0.0476, 0.0701)	VG Unavailable	VG Unavailable	VG Unavailable	VG Unavailable	VG Unavailable	VG Unavailable	VG Unavailable
ENSG00000166394	(0.018, 0.0226, 0.0274)	(0.0549, 0.0661, 0.079)	(0.0181, 0.0292, 0.0425)	(0.0149, 0.0194, 0.0242)	(0.0179, 0.0244, 0.0315)	(0.0158, 0.0197, 0.0239)	(0.0023, 0.0109, 0.027)	(0.0183, 0.0229, 0.0285)	(0.0077, 0.0147, 0.0242)	(0.0061, 0.0107, 0.0156)	(0.0091, 0.0138, 0.0194)	(0.0079, 0.0172, 0.0291)	(0.0063, 0.0148, 0.0269)	(0.0072, 0.0125, 0.0194)	(0.0124, 0.0209, 0.0316)	(0.0112, 0.0157, 0.022)	(0.0136, 0.021, 0.0293)	(0.0102, 0.016, 0.0229)	(0.0102, 0.015, 0.0207)	(0.0137, 0.0217, 0.0302)	(0.0283, 0.0398, 0.0538)	(0.0121, 0.0194, 0.0296)	(0.0101, 0.0164, 0.0229)	(0.0136, 0.0219, 0.0309)	(0.0095, 0.0121, 0.0151)	(0.0174, 0.0252, 0.0342)	(0.0173, 0.0212, 0.0258)	(0.021, 0.0281, 0.0366)	(0.0192, 0.0286, 0.0418)	(0.013, 0.0283, 0.051)	(0.1154, 0.1614, 0.2126)	(0.0378, 0.056, 0.08)	(0.0192, 0.0242, 0.0296)	(0.0222, 0.0278, 0.0341)	(0.0198, 0.0228, 0.0263)	(0.0089, 0.013, 0.0179)	(0.0221, 0.0376, 0.0587)	(0.0139, 0.0184, 0.0236)	(0.016, 0.0311, 0.0526)	(0.0179, 0.021, 0.0243)	(0.0204, 0.0237, 0.0271)	(0.0078, 0.0114, 0.0154)	(0.0143, 0.0236, 0.0348)	(0.0125, 0.0221, 0.0344)	(0.0149, 0.0213, 0.0293)	(0.0082, 0.0099, 0.0118)	(0.0129, 0.0166, 0.021)	(0.0072, 0.0113, 0.0165)	(0.0095, 0.0146, 0.0207)	(0.502, 0.6246, 0.7731)
ENSG00000166396	VG Unavailable	VG Unavailable	VG Unavailable	VG Unavailable	VG Unavailable	VG Unavailable	VG Unavailable	VG Unavailable	VG Unavailable	VG Unavailable	VG Unavailable	VG Unavailable	VG Unavailable	VG Unavailable	VG Unavailable	VG Unavailable	VG Unavailable	VG Unavailable	VG Unavailable	VG Unavailable	VG Unavailable	VG Unavailable	VG Unavailable	VG Unavailable	(0.022, 0.0451, 0.0762)	VG Unavailable	(0.0731, 0.0906, 0.109)	VG Unavailable	VG Unavailable	VG Unavailable	VG Unavailable	VG Unavailable	VG Unavailable	VG Unavailable	VG Unavailable	VG Unavailable	VG Unavailable	VG Unavailable	VG Unavailable	(0.0236, 0.0284, 0.0335)	(0.0166, 0.0192, 0.0217)	VG Unavailable	VG Unavailable	VG Unavailable	VG Unavailable	VG Unavailable	VG Unavailable	VG Unavailable	(0.0042, 0.0164, 0.0337)	VG Unavailable
ENSG00000166398	(0.0038, 0.0049, 0.0063)	(0.0042, 0.0057, 0.0075)	(0.0046, 0.0083, 0.0131)	(0.0064, 0.0087, 0.0115)	(0.0051, 0.0081, 0.0121)	(0.005, 0.0068, 0.0087)	(0.0, 0.0015, 0.0111)	(0.0037, 0.0053, 0.0073)	(0.0014, 0.0062, 0.0136)	(0.0011, 0.0056, 0.0142)	(0.0005, 0.0036, 0.009)	(0.0003, 0.0015, 0.0035)	(0.0013, 0.0029, 0.0055)	(0.0008, 0.0043, 0.0108)	(0.0017, 0.0057, 0.013)	(0.0, 0.002, 0.0078)	(0.0041, 0.0093, 0.0167)	(0.0001, 0.0026, 0.0083)	(0.0003, 0.0037, 0.0103)	(0.0009, 0.0052, 0.0125)	(0.003, 0.0069, 0.0125)	(0.0037, 0.0064, 0.0102)	(0.0034, 0.0055, 0.008)	(0.0047, 0.0076, 0.0107)	(0.0022, 0.0038, 0.006)	(0.0036, 0.0055, 0.0079)	(0.0033, 0.0055, 0.0084)	(0.0016, 0.0032, 0.0056)	(0.0011, 0.0029, 0.0055)	(0.0014, 0.0065, 0.0148)	(0.0063, 0.0121, 0.0194)	(0.0019, 0.0058, 0.0115)	(0.0047, 0.0065, 0.0084)	(0.006, 0.0079, 0.0099)	(0.0039, 0.0055, 0.0072)	(0.0023, 0.0047, 0.0083)	(0.0021, 0.0046, 0.0083)	(0.0024, 0.0047, 0.0076)	(0.0012, 0.0029, 0.0051)	(0.0058, 0.0081, 0.0106)	(0.0042, 0.0057, 0.0076)	(0.002, 0.005, 0.0092)	(0.0037, 0.0068, 0.0106)	(0.0027, 0.0048, 0.0076)	(0.0028, 0.0058, 0.0095)	(0.0021, 0.004, 0.0066)	(0.0044, 0.0058, 0.0075)	(0.0032, 0.0063, 0.0105)	(0.0022, 0.0049, 0.0087)	(0.0089, 0.0149, 0.0228)
ENSG00000166401	(0.0072, 0.0102, 0.0136)	(0.0098, 0.0136, 0.0178)	(0.0008, 0.0034, 0.0079)	(0.0036, 0.0064, 0.0099)	(0.0041, 0.0083, 0.0138)	(0.0088, 0.0118, 0.0151)	(0.0004, 0.0187, 0.0581)	(0.0089, 0.0135, 0.0191)	(0.0005, 0.0112, 0.0382)	(0.0216, 0.0549, 0.1018)	(0.0039, 0.0171, 0.0394)	VG Unavailable	VG Unavailable	(0.0118, 0.0279, 0.0536)	(0.0, 0.0035, 0.0249)	(0.0039, 0.0164, 0.0367)	(0.0009, 0.0095, 0.0264)	(0.0, 0.0063, 0.0243)	(0.0239, 0.0479, 0.0783)	(0.0183, 0.0374, 0.0652)	(0.0142, 0.0275, 0.0454)	(0.0093, 0.0179, 0.0299)	(0.0035, 0.0075, 0.0128)	(0.006, 0.012, 0.0202)	(0.0088, 0.0111, 0.0135)	(0.0061, 0.0106, 0.0166)	(0.0044, 0.0059, 0.0077)	(0.0017, 0.0055, 0.0118)	(0.0014, 0.008, 0.0189)	(0.002, 0.016, 0.0426)	(0.0237, 0.0349, 0.0467)	(0.0052, 0.0119, 0.0203)	(0.0065, 0.0091, 0.0124)	(0.0193, 0.0327, 0.0502)	(0.0053, 0.0082, 0.0116)	(0.0026, 0.0094, 0.0204)	(0.0058, 0.0143, 0.0257)	(0.0097, 0.0196, 0.0336)	(0.004, 0.0119, 0.0231)	(0.0158, 0.0186, 0.022)	(0.0186, 0.0215, 0.0245)	(0.0033, 0.0073, 0.013)	(0.0017, 0.0053, 0.0106)	(0.0029, 0.0074, 0.0139)	(0.0038, 0.009, 0.0166)	(0.005, 0.014, 0.0276)	(0.0099, 0.0148, 0.0207)	(0.0066, 0.0204, 0.0402)	(0.0125, 0.0192, 0.027)	(0.0102, 0.0133, 0.0173)
ENSG00000166402	(0.0087, 0.0113, 0.0144)	(0.0088, 0.0115, 0.0147)	(0.0023, 0.0041, 0.006)	(0.0171, 0.0214, 0.0263)	(0.0054, 0.0084, 0.0121)	(0.0088, 0.0116, 0.015)	(0.0016, 0.0088, 0.0201)	(0.0071, 0.0094, 0.0122)	(0.0006, 0.0013, 0.0024)	(0.0013, 0.0025, 0.0041)	(0.0016, 0.0028, 0.0043)	(0.0015, 0.0023, 0.0033)	(0.001, 0.0016, 0.0026)	(0.001, 0.0018, 0.0028)	(0.0013, 0.0023, 0.0033)	(0.0022, 0.0037, 0.0056)	(0.0011, 0.0019, 0.003)	(0.0005, 0.0012, 0.0021)	(0.0025, 0.0045, 0.0072)	(0.0025, 0.0042, 0.0063)	(0.0015, 0.0037, 0.0065)	(0.0061, 0.0081, 0.0103)	(0.0083, 0.011, 0.0142)	(0.0038, 0.0054, 0.0072)	(0.0036, 0.0062, 0.0092)	(0.0022, 0.0031, 0.0042)	(0.0098, 0.014, 0.0193)	(0.0062, 0.0083, 0.0108)	(0.0059, 0.0082, 0.0112)	(0.0036, 0.0078, 0.0131)	(0.1387, 0.266, 0.4278)	(0.0237, 0.0392, 0.0591)	(0.0095, 0.0128, 0.0166)	(0.0096, 0.0135, 0.0181)	(0.0056, 0.0072, 0.0091)	(0.0044, 0.0062, 0.0086)	(0.0094, 0.0135, 0.0184)	(0.0013, 0.0023, 0.0036)	(0.0015, 0.0021, 0.0029)	(0.007, 0.0091, 0.0113)	(0.0047, 0.0063, 0.0079)	(0.0045, 0.0079, 0.0119)	(0.0076, 0.0114, 0.0163)	(0.011, 0.0172, 0.0244)	(0.0052, 0.0082, 0.0117)	(0.0016, 0.0025, 0.0037)	(0.0101, 0.012, 0.0141)	(0.0024, 0.004, 0.0059)	(0.0023, 0.0042, 0.0066)	(0.0195, 0.0335, 0.0515)
ENSG00000166405	(0.0331, 0.0471, 0.0624)	(0.0548, 0.0715, 0.0898)	(0.0037, 0.0066, 0.0103)	(0.0512, 0.0659, 0.0818)	(0.018, 0.0292, 0.0432)	(0.0275, 0.0361, 0.0466)	(0.0013, 0.0093, 0.0234)	(0.0091, 0.0138, 0.0198)	(0.0031, 0.0084, 0.0153)	(0.0054, 0.012, 0.0229)	(0.0034, 0.0073, 0.0127)	(0.0054, 0.0082, 0.0114)	(0.0047, 0.0075, 0.0107)	(0.0007, 0.0025, 0.005)	(0.0021, 0.0048, 0.0084)	(0.0062, 0.0131, 0.0217)	(0.0008, 0.0034, 0.0074)	(0.0039, 0.0072, 0.0113)	(0.005, 0.0109, 0.0205)	(0.0005, 0.0045, 0.0129)	(0.0054, 0.0126, 0.0218)	(0.007, 0.0105, 0.0147)	(0.0161, 0.0227, 0.03)	(0.0102, 0.0148, 0.0199)	(0.0113, 0.0163, 0.0224)	(0.0114, 0.0152, 0.0195)	VG Unavailable	(0.0084, 0.0131, 0.0193)	(0.0174, 0.0255, 0.0349)	(0.0128, 0.0272, 0.0469)	(0.2639, 0.4072, 0.5786)	(0.0319, 0.0538, 0.0825)	(0.0622, 0.0773, 0.0951)	(0.0177, 0.0248, 0.0332)	(0.0209, 0.027, 0.0341)	(0.0045, 0.0073, 0.0109)	(0.0041, 0.0066, 0.01)	(0.0092, 0.014, 0.0191)	(0.0026, 0.0044, 0.0065)	(0.0204, 0.0252, 0.0302)	(0.0175, 0.0214, 0.026)	(0.0121, 0.0189, 0.0268)	(0.0128, 0.0203, 0.0299)	(0.0145, 0.0217, 0.0311)	(0.0117, 0.0182, 0.026)	(0.0082, 0.0113, 0.0154)	(0.0101, 0.0124, 0.0152)	(0.0048, 0.0092, 0.0147)	(0.0044, 0.0105, 0.0185)	(0.0411, 0.0655, 0.0942)
ENSG00000166407	VG Unavailable	VG Unavailable	VG Unavailable	VG Unavailable	VG Unavailable	VG Unavailable	VG Unavailable	VG Unavailable	VG Unavailable	VG Unavailable	VG Unavailable	VG Unavailable	VG Unavailable	(0.0205, 0.0484, 0.091)	(0.0089, 0.0309, 0.0684)	(0.0052, 0.0321, 0.0778)	(0.0008, 0.0087, 0.0255)	(0.0059, 0.02, 0.0434)	VG Unavailable	(0.007, 0.0255, 0.0585)	VG Unavailable	VG Unavailable	VG Unavailable	(0.0496, 0.1058, 0.1835)	VG Unavailable	VG Unavailable	VG Unavailable	VG Unavailable	(0.097, 0.1498, 0.2261)	VG Unavailable	VG Unavailable	VG Unavailable	VG Unavailable	(0.0331, 0.0427, 0.0532)	VG Unavailable	VG Unavailable	VG Unavailable	VG Unavailable	(0.0, 0.0038, 0.014)	(0.0188, 0.0241, 0.0301)	(0.0276, 0.0344, 0.0426)	VG Unavailable	VG Unavailable	(0.0005, 0.0205, 0.0708)	(0.0463, 0.0984, 0.1723)	(0.0088, 0.0132, 0.018)	VG Unavailable	VG Unavailable	VG Unavailable	VG Unavailable
ENSG00000166411	(0.0016, 0.0027, 0.0041)	(0.0009, 0.002, 0.0035)	(0.0023, 0.0038, 0.0058)	(0.0019, 0.0036, 0.0054)	(0.0035, 0.0058, 0.0089)	(0.0024, 0.0035, 0.0049)	(0.0, 0.0016, 0.0113)	(0.0013, 0.0027, 0.0045)	(0.0005, 0.0014, 0.0026)	(0.0007, 0.0017, 0.0033)	(0.0022, 0.0034, 0.0048)	(0.001, 0.0019, 0.0031)	(0.0011, 0.0022, 0.0034)	(0.0012, 0.0021, 0.0033)	(0.0009, 0.0017, 0.0027)	(0.0025, 0.0041, 0.0061)	(0.001, 0.0019, 0.0033)	(0.0014, 0.0024, 0.0035)	(0.0022, 0.0035, 0.005)	(0.003, 0.0049, 0.0072)	(0.0097, 0.0142, 0.0201)	(0.0018, 0.003, 0.0046)	(0.0005, 0.0012, 0.0022)	(0.0011, 0.0022, 0.0038)	(0.0016, 0.0028, 0.0042)	(0.0013, 0.0023, 0.0033)	(0.0012, 0.0023, 0.0038)	(0.0206, 0.025, 0.0294)	(0.0241, 0.0291, 0.0348)	(0.0006, 0.0028, 0.007)	(0.0023, 0.0038, 0.0058)	(0.0024, 0.0053, 0.0094)	(0.0027, 0.0039, 0.0055)	(0.0049, 0.0059, 0.0071)	(0.0017, 0.0028, 0.0043)	(0.0005, 0.0025, 0.0061)	(0.0008, 0.0033, 0.0075)	(0.0035, 0.0057, 0.0082)	(0.0013, 0.0025, 0.0044)	(0.0038, 0.005, 0.0064)	(0.0046, 0.0061, 0.0078)	(0.0023, 0.0045, 0.0077)	(0.0002, 0.001, 0.0024)	(0.0011, 0.0025, 0.0048)	(0.0016, 0.0032, 0.0056)	(0.0022, 0.0035, 0.0052)	(0.0021, 0.0033, 0.0047)	(0.0002, 0.0014, 0.0041)	(0.0018, 0.0037, 0.0064)	(0.0083, 0.0135, 0.0195)
ENSG00000166415	(0.0, 0.0112, 0.0882)	VG Unavailable	VG Unavailable	VG Unavailable	VG Unavailable	VG Unavailable	VG Unavailable	VG Unavailable	VG Unavailable	VG Unavailable	VG Unavailable	VG Unavailable	VG Unavailable	VG Unavailable	VG Unavailable	VG Unavailable	VG Unavailable	VG Unavailable	VG Unavailable	VG Unavailable	VG Unavailable	VG Unavailable	(0.3491, 0.5395, 0.7777)	VG Unavailable	(0.479, 0.6622, 0.8902)	VG Unavailable	VG Unavailable	VG Unavailable	VG Unavailable	(0.0022, 0.0041, 0.0065)	VG Unavailable	(0.0085, 0.0116, 0.0155)	(0.3739, 0.5186, 0.6828)	VG Unavailable	VG Unavailable	VG Unavailable	(0.0236, 0.0336, 0.0452)	(0.3162, 0.7294, 1.3629)	(0.1992, 0.3324, 0.4848)	(0.0123, 0.0181, 0.0257)	(0.0229, 0.0293, 0.0375)	(0.0091, 0.0142, 0.021)	VG Unavailable	VG Unavailable	(0.2705, 0.4333, 0.6458)	(0.0046, 0.0104, 0.0189)	(0.0052, 0.0063, 0.0074)	VG Unavailable	VG Unavailable	VG Unavailable
ENSG00000166426	VG Unavailable	VG Unavailable	VG Unavailable	VG Unavailable	VG Unavailable	VG Unavailable	VG Unavailable	VG Unavailable	VG Unavailable	VG Unavailable	(0.0004, 0.0121, 0.0429)	VG Unavailable	VG Unavailable	VG Unavailable	VG Unavailable	VG Unavailable	(0.0475, 0.3393, 0.8868)	(0.0, 0.0034, 0.0199)	(0.0012, 0.0201, 0.063)	VG Unavailable	VG Unavailable	VG Unavailable	VG Unavailable	VG Unavailable	VG Unavailable	VG Unavailable	VG Unavailable	VG Unavailable	VG Unavailable	VG Unavailable	VG Unavailable	VG Unavailable	VG Unavailable	VG Unavailable	(0.2558, 0.8939, 1.8498)	VG Unavailable	VG Unavailable	VG Unavailable	(0.0323, 0.1405, 0.3575)	VG Unavailable	VG Unavailable	VG Unavailable	VG Unavailable	(0.0831, 0.2034, 0.3746)	VG Unavailable	VG Unavailable	(0.0071, 0.0159, 0.0281)	VG Unavailable	VG Unavailable	VG Unavailable
ENSG00000166428	VG Unavailable	VG Unavailable	VG Unavailable	VG Unavailable	VG Unavailable	VG Unavailable	VG Unavailable	VG Unavailable	VG Unavailable	VG Unavailable	(0.0025, 0.0227, 0.0608)	(0.0275, 0.0468, 0.0714)	(0.0419, 0.0704, 0.1038)	VG Unavailable	VG Unavailable	(0.0042, 0.0316, 0.0852)	(0.0076, 0.0281, 0.0594)	(0.0043, 0.0232, 0.0601)	VG Unavailable	(0.0086, 0.0327, 0.0724)	(0.0018, 0.0097, 0.0246)	VG Unavailable	VG Unavailable	VG Unavailable	VG Unavailable	VG Unavailable	VG Unavailable	VG Unavailable	VG Unavailable	VG Unavailable	(0.0514, 0.095, 0.1573)	VG Unavailable	VG Unavailable	VG Unavailable	(0.0094, 0.0278, 0.0557)	VG Unavailable	VG Unavailable	VG Unavailable	(0.0024, 0.0343, 0.1065)	VG Unavailable	VG Unavailable	VG Unavailable	(0.0047, 0.0168, 0.0365)	(0.0171, 0.0304, 0.0477)	VG Unavailable	(0.0396, 0.0628, 0.0933)	(0.0276, 0.0619, 0.1116)	VG Unavailable	VG Unavailable	(0.0163, 0.0338, 0.0572)
ENSG00000166435	(0.0483, 0.0566, 0.0654)	(0.0446, 0.0532, 0.0625)	(0.0539, 0.069, 0.0869)	(0.045, 0.0545, 0.0659)	(0.0374, 0.0491, 0.0615)	(0.0334, 0.0398, 0.0462)	(0.0193, 0.0435, 0.081)	(0.0484, 0.0588, 0.0702)	(0.0204, 0.0321, 0.0462)	(0.0229, 0.0363, 0.053)	(0.0333, 0.0449, 0.0592)	(0.0205, 0.0271, 0.0355)	(0.0157, 0.022, 0.0289)	(0.0272, 0.0378, 0.0497)	(0.0254, 0.0369, 0.0504)	(0.0222, 0.034, 0.0472)	(0.019, 0.0289, 0.0403)	(0.0266, 0.0369, 0.0489)	(0.0216, 0.0328, 0.0459)	(0.0237, 0.0394, 0.0589)	(0.0125, 0.0211, 0.033)	(0.032, 0.04, 0.049)	(0.0359, 0.0439, 0.0539)	(0.041, 0.0499, 0.0618)	(0.0172, 0.0212, 0.0257)	(0.0436, 0.0515, 0.0604)	(0.0505, 0.0602, 0.0705)	(0.062, 0.075, 0.0911)	(0.0568, 0.0712, 0.0868)	(0.0186, 0.0343, 0.0548)	(0.041, 0.0577, 0.0762)	(0.0404, 0.0546, 0.0708)	(0.0265, 0.0322, 0.0377)	(0.0527, 0.0612, 0.0708)	(0.0431, 0.0504, 0.058)	(0.0379, 0.0515, 0.0662)	(0.0443, 0.0559, 0.0683)	(0.0422, 0.0538, 0.0682)	(0.047, 0.0607, 0.0752)	(0.0417, 0.0506, 0.0597)	(0.0442, 0.052, 0.0601)	(0.0443, 0.0613, 0.0796)	(0.0262, 0.0367, 0.0475)	(0.0233, 0.0308, 0.0397)	(0.0464, 0.0584, 0.0723)	(0.0026, 0.0037, 0.005)	(0.0347, 0.0402, 0.0462)	(0.0312, 0.0443, 0.0582)	(0.0253, 0.0364, 0.0485)	(0.0241, 0.0293, 0.0345)
ENSG00000166436	(0.0245, 0.0297, 0.036)	(0.0342, 0.0426, 0.0528)	(0.0114, 0.0167, 0.0231)	(0.0207, 0.027, 0.0341)	(0.018, 0.0265, 0.0365)	(0.021, 0.0261, 0.0318)	(0.0053, 0.036, 0.0917)	(0.0235, 0.0305, 0.0386)	(0.0044, 0.0131, 0.0261)	(0.0034, 0.012, 0.0264)	(0.0064, 0.0134, 0.0227)	(0.0019, 0.0044, 0.0077)	(0.0041, 0.0076, 0.0116)	(0.0005, 0.0037, 0.01)	(0.0082, 0.0159, 0.026)	(0.0274, 0.0536, 0.0854)	(0.007, 0.0156, 0.0289)	(0.0016, 0.0047, 0.0101)	(0.0121, 0.0254, 0.044)	(0.0036, 0.016, 0.0376)	(0.0256, 0.0458, 0.073)	(0.0337, 0.0434, 0.0549)	(0.024, 0.0308, 0.0389)	(0.024, 0.0316, 0.0408)	(0.0254, 0.0321, 0.039)	(0.0237, 0.0302, 0.0369)	(0.0237, 0.0303, 0.0376)	(0.0371, 0.0507, 0.0666)	(0.0398, 0.0569, 0.0751)	(0.013, 0.027, 0.0456)	(0.0261, 0.038, 0.0513)	(0.0275, 0.0381, 0.0506)	(0.0321, 0.0405, 0.0499)	(0.0233, 0.0304, 0.0378)	(0.0281, 0.0339, 0.0403)	(0.0296, 0.042, 0.0576)	(0.0252, 0.0325, 0.0411)	(0.0251, 0.0354, 0.0472)	(0.0084, 0.0119, 0.0162)	(0.0203, 0.0251, 0.0299)	(0.0231, 0.0277, 0.0327)	(0.0109, 0.0183, 0.0283)	(0.0212, 0.0299, 0.0394)	(0.0306, 0.0421, 0.0552)	(0.0205, 0.0271, 0.0356)	(0.0052, 0.0071, 0.0092)	(0.0295, 0.0359, 0.043)	(0.0212, 0.0349, 0.0502)	(0.0245, 0.0373, 0.0522)	(0.0453, 0.059, 0.0747)
ENSG00000166439	(0.0469, 0.0565, 0.0678)	(0.0361, 0.0466, 0.0583)	(0.0601, 0.0837, 0.1142)	(0.043, 0.0576, 0.0733)	(0.0369, 0.0527, 0.0714)	(0.0341, 0.0426, 0.0526)	(0.0077, 0.0377, 0.086)	(0.0558, 0.0704, 0.087)	(0.0354, 0.065, 0.1075)	(0.0245, 0.0533, 0.0933)	(0.0465, 0.0727, 0.1083)	(0.0706, 0.095, 0.1208)	(0.0555, 0.0792, 0.1049)	(0.0382, 0.0606, 0.0904)	(0.031, 0.0544, 0.0831)	(0.0434, 0.0755, 0.1126)	(0.0306, 0.0529, 0.0823)	(0.039, 0.0632, 0.0947)	(0.0546, 0.0885, 0.1324)	(0.0438, 0.0808, 0.1313)	(0.0159, 0.0344, 0.0587)	(0.0441, 0.059, 0.0762)	(0.0434, 0.0566, 0.0729)	(0.0496, 0.0653, 0.0825)	(0.0111, 0.0159, 0.0218)	(0.0452, 0.057, 0.0691)	(0.0084, 0.0135, 0.0193)	(0.036, 0.0494, 0.0652)	(0.06, 0.0806, 0.1048)	(0.0209, 0.051, 0.094)	(0.0057, 0.0122, 0.022)	(0.0509, 0.078, 0.1124)	(0.0242, 0.0304, 0.0383)	(0.0355, 0.0443, 0.0553)	(0.0508, 0.0612, 0.073)	(0.0614, 0.0845, 0.1119)	(0.0501, 0.0676, 0.0876)	(0.051, 0.0697, 0.0918)	(0.0665, 0.0895, 0.116)	(0.049, 0.0604, 0.0733)	(0.0495, 0.0602, 0.0715)	(0.0503, 0.0736, 0.1026)	(0.0493, 0.0702, 0.0944)	(0.0539, 0.0742, 0.0995)	(0.0497, 0.0662, 0.0846)	(0.0103, 0.0166, 0.0241)	(0.0499, 0.0604, 0.0712)	(0.0311, 0.0469, 0.0671)	(0.0262, 0.0405, 0.0577)	(0.0184, 0.0262, 0.0357)
ENSG00000166441	(0.0128, 0.0164, 0.0205)	(0.0168, 0.0218, 0.0275)	(0.0078, 0.0108, 0.0139)	(0.0087, 0.0117, 0.0149)	(0.0076, 0.0118, 0.0172)	(0.0147, 0.0191, 0.0236)	(0.0054, 0.0178, 0.0404)	(0.0167, 0.0219, 0.0281)	(0.0031, 0.0049, 0.0069)	(0.0037, 0.0057, 0.0082)	(0.0057, 0.0081, 0.0111)	(0.0069, 0.0095, 0.0127)	(0.0072, 0.0105, 0.0145)	(0.0047, 0.007, 0.0097)	(0.0045, 0.0068, 0.0096)	(0.0057, 0.0088, 0.0126)	(0.0052, 0.0087, 0.0131)	(0.0071, 0.01, 0.0132)	(0.0064, 0.0093, 0.0127)	(0.0049, 0.008, 0.0124)	(0.0047, 0.0083, 0.0129)	(0.0085, 0.0113, 0.0145)	(0.0048, 0.0064, 0.0083)	(0.0075, 0.0097, 0.012)	(0.0073, 0.009, 0.0108)	(0.0077, 0.0096, 0.0118)	(0.0062, 0.0078, 0.0097)	(0.0072, 0.0094, 0.0119)	(0.0046, 0.0059, 0.0075)	(0.0069, 0.0144, 0.0252)	(0.0298, 0.0449, 0.0638)	(0.0059, 0.0087, 0.0114)	(0.0102, 0.0128, 0.0159)	(0.0054, 0.0072, 0.0092)	(0.0131, 0.0163, 0.02)	(0.0097, 0.0139, 0.0184)	(0.0091, 0.0136, 0.0189)	(0.0071, 0.0096, 0.0127)	(0.0094, 0.0131, 0.0171)	(0.0122, 0.0155, 0.0196)	(0.0164, 0.0207, 0.0256)	(0.0059, 0.01, 0.0152)	(0.0065, 0.0096, 0.0134)	(0.0062, 0.0089, 0.0121)	(0.004, 0.0053, 0.007)	(0.0083, 0.0109, 0.0137)	(0.0102, 0.0127, 0.0156)	(0.0056, 0.0082, 0.0115)	(0.0041, 0.0064, 0.009)	(0.0153, 0.0203, 0.0266)
ENSG00000166444	(0.0056, 0.008, 0.0105)	(0.008, 0.0113, 0.0155)	(0.0071, 0.0101, 0.0135)	(0.0097, 0.0127, 0.0164)	(0.0067, 0.0121, 0.0194)	(0.0073, 0.0094, 0.0119)	(0.0049, 0.0144, 0.03)	(0.007, 0.0097, 0.0127)	(0.0024, 0.0071, 0.0149)	(0.0024, 0.008, 0.0165)	(0.0042, 0.0084, 0.0151)	(0.0039, 0.007, 0.0108)	(0.0025, 0.0055, 0.0095)	(0.0062, 0.0123, 0.0199)	(0.0054, 0.0124, 0.0217)	(0.0084, 0.017, 0.0288)	(0.0093, 0.0162, 0.0252)	(0.0071, 0.0126, 0.0201)	(0.0031, 0.0084, 0.0165)	(0.0108, 0.0236, 0.04)	(0.0127, 0.0249, 0.0423)	(0.0063, 0.008, 0.0101)	(0.0061, 0.0084, 0.0113)	(0.0073, 0.0094, 0.0118)	(0.0065, 0.0083, 0.0104)	(0.0065, 0.0082, 0.0101)	(0.0054, 0.0079, 0.0109)	(0.0082, 0.0113, 0.0149)	(0.0066, 0.0102, 0.015)	(0.0023, 0.0067, 0.0131)	VG Unavailable	(0.0052, 0.0102, 0.0178)	(0.0063, 0.0085, 0.0111)	(0.0098, 0.0148, 0.0208)	(0.0061, 0.0079, 0.01)	(0.0065, 0.0091, 0.0123)	(0.0066, 0.0106, 0.0153)	(0.0065, 0.0092, 0.0123)	(0.0102, 0.0143, 0.0197)	(0.0095, 0.0132, 0.0172)	(0.0083, 0.0113, 0.0148)	(0.0028, 0.0063, 0.0111)	(0.0058, 0.0095, 0.0144)	(0.0102, 0.014, 0.0183)	(0.0044, 0.0062, 0.0084)	(0.006, 0.008, 0.0101)	(0.0093, 0.0119, 0.0147)	(0.0042, 0.0062, 0.0086)	(0.0034, 0.0059, 0.0094)	VG Unavailable
ENSG00000166446	(0.0151, 0.0196, 0.0245)	(0.0132, 0.0188, 0.0254)	(0.0045, 0.0109, 0.0203)	(0.0129, 0.0217, 0.0318)	(0.0115, 0.0242, 0.0402)	(0.0166, 0.025, 0.0356)	(0.0001, 0.0151, 0.0562)	(0.0271, 0.035, 0.0444)	(0.0001, 0.0016, 0.0046)	(0.0001, 0.0028, 0.0107)	(0.0006, 0.0026, 0.0058)	(0.0024, 0.004, 0.0058)	(0.0038, 0.0059, 0.0081)	(0.0017, 0.0037, 0.007)	(0.0003, 0.0016, 0.0037)	(0.0027, 0.0068, 0.0126)	(0.0017, 0.0041, 0.0081)	(0.0026, 0.0049, 0.0079)	(0.0004, 0.0025, 0.007)	(0.0, 0.0008, 0.015)	(0.006, 0.0153, 0.0291)	(0.0112, 0.0233, 0.0401)	(0.0181, 0.0286, 0.0422)	(0.0264, 0.045, 0.0709)	(0.014, 0.0231, 0.0343)	(0.018, 0.0331, 0.0523)	(0.0124, 0.0186, 0.0261)	(0.0054, 0.0141, 0.0269)	(0.0223, 0.0402, 0.0614)	(0.0, 0.0019, 0.0154)	(0.0626, 0.1037, 0.156)	(0.0193, 0.0338, 0.0518)	(0.0128, 0.0177, 0.0232)	(0.0218, 0.0406, 0.0674)	(0.0229, 0.0337, 0.0469)	(0.0, 0.0017, 0.0982)	(0.0083, 0.0207, 0.039)	(0.0031, 0.0049, 0.0069)	(0.0232, 0.0381, 0.0592)	(0.0145, 0.0242, 0.0365)	(0.0157, 0.0238, 0.0332)	(0.0035, 0.0083, 0.0152)	(0.0023, 0.0069, 0.0142)	(0.004, 0.0081, 0.0138)	(0.0055, 0.0114, 0.0207)	(0.0028, 0.004, 0.0057)	(0.0099, 0.0148, 0.0211)	(0.0028, 0.0095, 0.0215)	(0.0038, 0.012, 0.0243)	(0.0348, 0.0454, 0.0577)
ENSG00000166448	VG Unavailable	VG Unavailable	(0.0023, 0.0095, 0.0221)	(0.0098, 0.0135, 0.0175)	(0.0092, 0.0133, 0.0183)	(0.0134, 0.0177, 0.0229)	VG Unavailable	(0.0316, 0.0646, 0.1133)	(0.0026, 0.0043, 0.0064)	(0.0021, 0.0037, 0.0059)	(0.0014, 0.0023, 0.0035)	(0.0027, 0.0045, 0.0065)	(0.0016, 0.0029, 0.0045)	(0.0021, 0.0031, 0.0043)	(0.0024, 0.0035, 0.005)	(0.0031, 0.0051, 0.0075)	(0.0013, 0.0021, 0.0031)	(0.0019, 0.0027, 0.0039)	(0.0017, 0.0031, 0.005)	(0.0017, 0.004, 0.0072)	(0.0007, 0.0038, 0.009)	(0.0, 0.0039, 0.0139)	(0.0131, 0.032, 0.0638)	(0.0049, 0.0286, 0.0684)	VG Unavailable	VG Unavailable	(0.0326, 0.0656, 0.1145)	VG Unavailable	VG Unavailable	(0.0, 0.0051, 0.0358)	VG Unavailable	VG Unavailable	(0.0129, 0.0211, 0.0324)	VG Unavailable	(0.0469, 0.0681, 0.0927)	VG Unavailable	VG Unavailable	(0.0, 0.0074, 0.0363)	(0.002, 0.0029, 0.0038)	VG Unavailable	VG Unavailable	VG Unavailable	VG Unavailable	VG Unavailable	(0.0, 0.0087, 0.0361)	(0.0044, 0.0062, 0.0084)	VG Unavailable	VG Unavailable	(0.0046, 0.0145, 0.0319)	VG Unavailable
ENSG00000166450	(0.0766, 0.1121, 0.1593)	(0.0295, 0.0516, 0.0808)	(0.0152, 0.0354, 0.0665)	(0.0493, 0.08, 0.1212)	VG Unavailable	(0.099, 0.1489, 0.2122)	VG Unavailable	(0.0029, 0.0122, 0.0278)	VG Unavailable	VG Unavailable	VG Unavailable	VG Unavailable	VG Unavailable	VG Unavailable	VG Unavailable	VG Unavailable	(0.0048, 0.0242, 0.0621)	(0.0105, 0.0366, 0.0809)	VG Unavailable	(0.0008, 0.0143, 0.0438)	(0.0058, 0.0214, 0.0474)	(0.0172, 0.0381, 0.0651)	(0.008, 0.0238, 0.05)	VG Unavailable	VG Unavailable	VG Unavailable	(0.0158, 0.0351, 0.061)	VG Unavailable	VG Unavailable	(0.0041, 0.0255, 0.0666)	VG Unavailable	VG Unavailable	(0.005, 0.012, 0.0209)	(0.0292, 0.0531, 0.083)	(0.0134, 0.0235, 0.0362)	(0.004, 0.0148, 0.03)	VG Unavailable	VG Unavailable	(0.0021, 0.01, 0.0254)	VG Unavailable	VG Unavailable	VG Unavailable	VG Unavailable	VG Unavailable	(0.0227, 0.0475, 0.0823)	(0.0005, 0.0028, 0.007)	(0.019, 0.0227, 0.0268)	(0.0005, 0.0039, 0.0112)	(0.0, 0.0, 0.0549)	VG Unavailable
ENSG00000166451	(0.0046, 0.0139, 0.027)	(0.0086, 0.0187, 0.0329)	(0.0076, 0.0173, 0.0315)	(0.0113, 0.0271, 0.0471)	(0.0005, 0.0106, 0.0387)	(0.0132, 0.0267, 0.0469)	VG Unavailable	(0.0042, 0.0161, 0.0359)	(0.0154, 0.0356, 0.0688)	(0.0167, 0.0366, 0.0643)	(0.0159, 0.0335, 0.0582)	(0.0006, 0.0101, 0.0306)	(0.0036, 0.0153, 0.0367)	(0.0103, 0.0263, 0.0497)	(0.0076, 0.0204, 0.0394)	(0.0152, 0.0338, 0.0595)	(0.0085, 0.0216, 0.0425)	(0.0077, 0.0218, 0.0453)	(0.0215, 0.0485, 0.0896)	(0.0204, 0.0495, 0.0866)	(0.0116, 0.0296, 0.0541)	(0.0115, 0.0298, 0.0572)	(0.0003, 0.005, 0.0158)	(0.0064, 0.0206, 0.04)	(0.0038, 0.0087, 0.016)	(0.0103, 0.0218, 0.0379)	(0.0035, 0.0062, 0.0093)	(0.0157, 0.0252, 0.0372)	(0.0084, 0.0182, 0.0311)	(0.0305, 0.096, 0.1964)	(0.003, 0.0063, 0.0106)	(0.0026, 0.0094, 0.0221)	(0.0046, 0.0123, 0.0248)	(0.0016, 0.0063, 0.0141)	(0.0059, 0.0153, 0.029)	(0.0, 0.0076, 0.0403)	(0.0081, 0.0231, 0.0485)	(0.0204, 0.0294, 0.0397)	(0.003, 0.0133, 0.0326)	(0.008, 0.0186, 0.0343)	(0.0118, 0.0228, 0.0378)	(0.0, 0.005, 0.0202)	(0.0067, 0.0196, 0.0414)	(0.0015, 0.0079, 0.0208)	(0.0008, 0.0082, 0.0238)	(0.0011, 0.003, 0.0062)	(0.0092, 0.0189, 0.0308)	(0.0112, 0.0459, 0.102)	(0.0, 0.0086, 0.0444)	(0.0482, 0.0763, 0.1117)
ENSG00000166452	(0.0042, 0.0063, 0.009)	(0.0045, 0.0072, 0.0106)	(0.002, 0.0036, 0.0056)	(0.0077, 0.0107, 0.014)	(0.0072, 0.0115, 0.017)	(0.0052, 0.0072, 0.0096)	(0.0, 0.0035, 0.0229)	(0.005, 0.008, 0.012)	(0.0032, 0.0066, 0.011)	(0.0045, 0.0091, 0.0156)	(0.0032, 0.0065, 0.0103)	(0.0006, 0.0022, 0.0047)	(0.0015, 0.0034, 0.0062)	(0.0015, 0.0034, 0.0065)	(0.0038, 0.007, 0.0116)	(0.0037, 0.0073, 0.0121)	(0.0019, 0.0043, 0.0081)	(0.0026, 0.0047, 0.0074)	(0.0013, 0.0035, 0.0068)	(0.0015, 0.0048, 0.0101)	(0.0055, 0.0101, 0.0165)	(0.0022, 0.0039, 0.0059)	(0.0046, 0.007, 0.0105)	(0.0026, 0.0044, 0.0071)	(0.0058, 0.0079, 0.0106)	(0.0029, 0.0043, 0.0059)	(0.0026, 0.0039, 0.0055)	(0.0046, 0.0076, 0.0107)	(0.0037, 0.0066, 0.0097)	(0.0016, 0.0053, 0.0115)	(0.0195, 0.031, 0.0435)	(0.0013, 0.0061, 0.0136)	(0.0036, 0.0052, 0.0072)	(0.0057, 0.0081, 0.011)	(0.006, 0.0083, 0.011)	(0.0007, 0.0024, 0.0052)	(0.0007, 0.0039, 0.0094)	(0.0042, 0.0075, 0.0117)	(0.002, 0.0038, 0.0064)	(0.0025, 0.0053, 0.0096)	(0.006, 0.0093, 0.0135)	(0.0013, 0.005, 0.0107)	(0.0027, 0.0067, 0.013)	(0.0049, 0.0078, 0.0112)	(0.0008, 0.0029, 0.0059)	(0.0028, 0.0046, 0.0071)	(0.0066, 0.0086, 0.011)	(0.0014, 0.0036, 0.007)	(0.0037, 0.0077, 0.0129)	(0.0234, 0.0347, 0.0479)
ENSG00000166454	(0.0017, 0.0028, 0.0044)	(0.001, 0.0022, 0.0039)	(0.0003, 0.0014, 0.0034)	(0.0035, 0.006, 0.0092)	(0.0007, 0.0024, 0.005)	(0.0015, 0.0027, 0.0045)	(0.0, 0.0009, 0.0083)	(0.0013, 0.0027, 0.0048)	(0.0022, 0.0055, 0.01)	(0.0025, 0.006, 0.0104)	(0.0021, 0.0048, 0.0084)	(0.0005, 0.0022, 0.0052)	(0.0002, 0.0012, 0.0029)	(0.0024, 0.0055, 0.0101)	(0.0026, 0.0059, 0.0104)	(0.0013, 0.0038, 0.0076)	(0.0017, 0.004, 0.0072)	(0.0042, 0.0072, 0.0112)	(0.0017, 0.005, 0.0099)	(0.001, 0.0035, 0.0078)	(0.0033, 0.0079, 0.015)	(0.0005, 0.0019, 0.0042)	(0.0019, 0.0039, 0.0065)	(0.0004, 0.0014, 0.0033)	(0.0013, 0.0024, 0.0038)	(0.0004, 0.0014, 0.0029)	(0.0002, 0.0009, 0.002)	(0.0035, 0.0071, 0.0117)	(0.0019, 0.0042, 0.0076)	(0.0003, 0.0042, 0.0133)	(0.0049, 0.0127, 0.0238)	(0.0004, 0.0026, 0.0066)	(0.0005, 0.0017, 0.0032)	(0.0323, 0.0408, 0.0495)	(0.0009, 0.0022, 0.0038)	(0.0004, 0.0023, 0.0054)	(0.0011, 0.0032, 0.0062)	(0.0021, 0.0044, 0.008)	(0.0013, 0.0028, 0.0048)	(0.0013, 0.0025, 0.0039)	(0.0009, 0.0019, 0.0032)	(0.0016, 0.0039, 0.0076)	(0.0023, 0.0064, 0.012)	(0.0002, 0.0017, 0.005)	(0.0017, 0.0037, 0.0064)	(0.0008, 0.0017, 0.0029)	(0.0041, 0.0061, 0.0086)	(0.0002, 0.0021, 0.0058)	(0.0004, 0.0026, 0.0064)	(0.0071, 0.0118, 0.0183)
ENSG00000166455	(0.0241, 0.0413, 0.0639)	(0.0225, 0.0393, 0.0593)	(0.0, 0.0067, 0.0326)	(0.0156, 0.0385, 0.0719)	(0.0, 0.0109, 0.0451)	(0.0238, 0.0449, 0.0742)	VG Unavailable	(0.0151, 0.029, 0.0469)	(0.0003, 0.0049, 0.0138)	(0.0039, 0.0127, 0.0255)	(0.0049, 0.0116, 0.0216)	(0.0068, 0.0164, 0.0301)	(0.0002, 0.0046, 0.0148)	(0.0121, 0.0227, 0.0366)	(0.0053, 0.0127, 0.023)	(0.0052, 0.0129, 0.024)	(0.0038, 0.0104, 0.0207)	(0.0069, 0.0145, 0.0254)	(0.0126, 0.0274, 0.0456)	(0.008, 0.0213, 0.0423)	(0.0101, 0.027, 0.0519)	(0.0101, 0.0297, 0.0612)	(0.0003, 0.0092, 0.0284)	(0.0001, 0.009, 0.033)	(0.0222, 0.0434, 0.0723)	(0.0164, 0.0353, 0.0624)	(0.0131, 0.028, 0.047)	(0.0244, 0.0553, 0.0976)	(0.0057, 0.0224, 0.0524)	(0.0088, 0.0402, 0.0991)	(0.0138, 0.0404, 0.0817)	(0.0152, 0.0316, 0.0523)	(0.0065, 0.0156, 0.0268)	(0.0056, 0.0195, 0.0426)	(0.0228, 0.0352, 0.0492)	(0.0051, 0.0189, 0.0436)	(0.007, 0.0229, 0.045)	(0.0024, 0.0084, 0.018)	(0.0031, 0.0068, 0.0123)	(0.0063, 0.0235, 0.0507)	(0.0462, 0.0731, 0.1141)	(0.0011, 0.014, 0.0427)	VG Unavailable	VG Unavailable	(0.0123, 0.038, 0.0795)	(0.001, 0.0027, 0.0055)	(0.0133, 0.0178, 0.0226)	(0.0077, 0.0258, 0.0598)	(0.0, 0.0, 0.0229)	VG Unavailable
ENSG00000166471	(0.0042, 0.0057, 0.0074)	(0.0051, 0.0074, 0.01)	(0.0004, 0.0015, 0.0035)	(0.0054, 0.0077, 0.0105)	(0.0089, 0.0133, 0.019)	(0.0048, 0.0065, 0.0088)	(0.0, 0.0022, 0.0114)	(0.0044, 0.0063, 0.0086)	(0.0045, 0.0091, 0.0153)	(0.0024, 0.0069, 0.014)	(0.0033, 0.0067, 0.0112)	(0.0054, 0.0086, 0.0127)	(0.0037, 0.0062, 0.0095)	(0.0011, 0.0039, 0.0084)	(0.0038, 0.0072, 0.011)	(0.0092, 0.015, 0.0224)	(0.0051, 0.0086, 0.0127)	(0.0032, 0.006, 0.0097)	(0.0, 0.0009, 0.0079)	(0.0062, 0.014, 0.0242)	(0.0019, 0.0045, 0.008)	(0.0045, 0.0072, 0.0106)	(0.0031, 0.0047, 0.0067)	(0.0006, 0.0021, 0.0045)	(0.0024, 0.0036, 0.0049)	(0.0054, 0.0079, 0.0113)	(0.0064, 0.0081, 0.0101)	(0.0037, 0.0063, 0.0097)	(0.0027, 0.0054, 0.0092)	(0.0031, 0.0115, 0.0257)	(0.0018, 0.0038, 0.0066)	(0.001, 0.0026, 0.0051)	(0.0035, 0.0046, 0.0058)	(0.0087, 0.0119, 0.0162)	(0.0047, 0.0063, 0.0082)	(0.0043, 0.0074, 0.0113)	(0.0058, 0.0084, 0.0115)	(0.0042, 0.0068, 0.0102)	(0.0085, 0.0119, 0.016)	(0.0021, 0.003, 0.0041)	(0.0037, 0.0049, 0.0063)	(0.0017, 0.0035, 0.0063)	(0.004, 0.0065, 0.0097)	(0.0031, 0.0055, 0.009)	(0.0022, 0.0039, 0.0058)	(0.0005, 0.0016, 0.0033)	(0.003, 0.0039, 0.0052)	(0.0042, 0.0084, 0.0147)	(0.0006, 0.0027, 0.0056)	(0.0109, 0.0159, 0.0211)
ENSG00000166473	(0.0716, 0.0817, 0.0939)	(0.0874, 0.1032, 0.1191)	(0.0311, 0.0461, 0.064)	(0.1564, 0.1984, 0.2455)	(0.1076, 0.1516, 0.2043)	(0.3641, 0.4286, 0.506)	(0.0813, 0.2228, 0.4384)	(0.0615, 0.0729, 0.0847)	(0.0531, 0.0776, 0.1099)	(0.0411, 0.0644, 0.0932)	(0.0548, 0.0741, 0.0949)	(0.0182, 0.0411, 0.0745)	VG Unavailable	(0.0546, 0.0744, 0.098)	(0.0416, 0.0619, 0.0905)	(0.0485, 0.0687, 0.0943)	(0.0894, 0.1247, 0.1683)	(0.0544, 0.0754, 0.0994)	(0.0412, 0.0573, 0.0784)	(0.0413, 0.0661, 0.0943)	(0.0257, 0.0523, 0.0868)	(0.0623, 0.0825, 0.1037)	(0.0735, 0.0897, 0.1078)	(0.0622, 0.0775, 0.0947)	(0.079, 0.096, 0.1157)	(0.0576, 0.0727, 0.0877)	(0.0471, 0.0618, 0.0788)	(0.0713, 0.0846, 0.1012)	(0.0655, 0.0805, 0.0957)	VG Unavailable	VG Unavailable	(0.0615, 0.085, 0.1132)	(0.0621, 0.079, 0.0996)	(0.0643, 0.0805, 0.0993)	(0.0672, 0.0831, 0.1012)	(0.0597, 0.0825, 0.1085)	VG Unavailable	(0.0521, 0.0897, 0.1329)	VG Unavailable	(0.0573, 0.0671, 0.0782)	(0.0653, 0.0771, 0.0904)	(0.0146, 0.0245, 0.0388)	(0.0701, 0.0933, 0.1209)	VG Unavailable	(0.1104, 0.1443, 0.1847)	(0.0579, 0.0756, 0.0955)	(0.0392, 0.0472, 0.0559)	(0.0486, 0.0735, 0.1031)	(0.0443, 0.0611, 0.0806)	VG Unavailable
ENSG00000166477	(0.0308, 0.0439, 0.0586)	(0.006, 0.0134, 0.0231)	(0.001, 0.009, 0.0293)	(0.0256, 0.0498, 0.0846)	(0.0095, 0.0298, 0.061)	(0.0547, 0.0956, 0.1428)	VG Unavailable	(0.0097, 0.0184, 0.0301)	(0.0005, 0.0147, 0.0519)	(0.0066, 0.0423, 0.1129)	(0.0393, 0.0735, 0.1159)	(0.0049, 0.0124, 0.0221)	(0.0069, 0.014, 0.0255)	(0.0092, 0.0303, 0.0598)	(0.0006, 0.0118, 0.0388)	(0.0043, 0.0265, 0.0653)	(0.0, 0.005, 0.0368)	(0.0159, 0.036, 0.0665)	(0.0195, 0.0531, 0.1075)	(0.0106, 0.0641, 0.1715)	VG Unavailable	(0.0122, 0.0262, 0.0453)	(0.0029, 0.009, 0.0181)	(0.0109, 0.0264, 0.0502)	(0.0145, 0.0215, 0.0314)	(0.0164, 0.0319, 0.0518)	(0.0176, 0.0317, 0.05)	(0.0233, 0.0409, 0.065)	(0.0633, 0.0936, 0.1401)	VG Unavailable	(0.0, 0.0049, 0.0203)	(0.0152, 0.0325, 0.0598)	(0.0199, 0.0293, 0.0406)	(0.0486, 0.0857, 0.1313)	(0.0179, 0.0278, 0.0399)	(0.0062, 0.0197, 0.0382)	(0.0128, 0.0295, 0.0536)	(0.0021, 0.0087, 0.0199)	(0.0079, 0.0179, 0.0311)	(0.0049, 0.0085, 0.0132)	(0.0132, 0.0189, 0.0256)	(0.0, 0.0017, 0.0144)	(0.0071, 0.0161, 0.0287)	(0.0244, 0.0376, 0.0539)	(0.0158, 0.0291, 0.0478)	(0.0088, 0.0153, 0.0238)	(0.0096, 0.0161, 0.0245)	(0.005, 0.0185, 0.0404)	(0.0, 0.0017, 0.0117)	(0.0666, 0.0907, 0.1163)
ENSG00000166478	(0.0081, 0.0146, 0.023)	(0.0108, 0.0212, 0.0351)	(0.0119, 0.0316, 0.06)	(0.016, 0.0285, 0.0462)	(0.0035, 0.0138, 0.0293)	(0.0103, 0.0201, 0.0327)	VG Unavailable	(0.0157, 0.027, 0.042)	(0.0, 0.0082, 0.0604)	(0.0046, 0.031, 0.083)	(0.0001, 0.0118, 0.0459)	(0.0001, 0.0056, 0.0216)	(0.0007, 0.0102, 0.0294)	(0.0029, 0.0196, 0.0523)	(0.0012, 0.0161, 0.0487)	(0.0053, 0.0299, 0.0748)	(0.0015, 0.0208, 0.063)	(0.0106, 0.0402, 0.0909)	(0.0, 0.0073, 0.0407)	(0.0013, 0.0256, 0.0734)	(0.0118, 0.0417, 0.0881)	(0.0087, 0.0207, 0.0374)	(0.01, 0.021, 0.0375)	(0.002, 0.0087, 0.0194)	(0.0023, 0.0096, 0.0215)	(0.0048, 0.013, 0.0262)	(0.0036, 0.0101, 0.0206)	(0.0061, 0.0192, 0.0373)	(0.0016, 0.0099, 0.0269)	(0.0, 0.0112, 0.0498)	(0.0026, 0.0111, 0.0255)	(0.0037, 0.0287, 0.0782)	(0.0086, 0.0154, 0.024)	(0.0023, 0.0082, 0.0176)	(0.0076, 0.0149, 0.0252)	(0.005, 0.0174, 0.0396)	(0.0126, 0.0325, 0.0611)	(0.0148, 0.0337, 0.0615)	(0.0027, 0.0104, 0.0237)	(0.0064, 0.0132, 0.0228)	(0.0116, 0.0201, 0.0305)	(0.0037, 0.0168, 0.0403)	(0.0137, 0.0267, 0.044)	(0.018, 0.0296, 0.0435)	(0.0068, 0.018, 0.0367)	(0.0019, 0.005, 0.0099)	(0.0123, 0.0207, 0.0309)	(0.0022, 0.0172, 0.0478)	(0.0005, 0.0075, 0.0227)	(0.0083, 0.0164, 0.0272)
ENSG00000166479	(0.0021, 0.0035, 0.0053)	(0.0005, 0.0014, 0.003)	(0.0015, 0.0042, 0.0082)	(0.0002, 0.0012, 0.003)	(0.0009, 0.0027, 0.0054)	(0.0007, 0.0019, 0.0033)	VG Unavailable	(0.002, 0.004, 0.0065)	(0.0045, 0.0114, 0.0226)	(0.0017, 0.0084, 0.0208)	(0.0056, 0.0131, 0.0234)	(0.0037, 0.0072, 0.012)	(0.0033, 0.0072, 0.0117)	(0.0055, 0.0118, 0.0206)	(0.0046, 0.0088, 0.0147)	(0.0, 0.0032, 0.0129)	(0.0, 0.0012, 0.0068)	(0.0032, 0.0081, 0.0151)	(0.0024, 0.0086, 0.0189)	(0.004, 0.0127, 0.0278)	(0.0004, 0.006, 0.0178)	(0.0004, 0.0017, 0.0037)	(0.0007, 0.0019, 0.0038)	(0.0001, 0.0011, 0.003)	(0.0005, 0.0017, 0.0038)	(0.0014, 0.003, 0.0051)	(0.0007, 0.0015, 0.0024)	(0.0006, 0.0022, 0.0049)	(0.0019, 0.0049, 0.0095)	(0.0, 0.0, 0.0045)	(0.0, 0.0008, 0.0027)	(0.0014, 0.0042, 0.0084)	(0.0011, 0.0022, 0.0036)	(0.0056, 0.0093, 0.0132)	(0.0014, 0.0025, 0.0037)	(0.0001, 0.0015, 0.0047)	(0.0025, 0.006, 0.0108)	(0.0021, 0.0049, 0.0087)	(0.0029, 0.0069, 0.0123)	(0.0024, 0.0045, 0.0072)	(0.0071, 0.01, 0.0133)	(0.0006, 0.0027, 0.0064)	(0.0009, 0.0026, 0.0052)	(0.0013, 0.0031, 0.0057)	(0.0021, 0.0047, 0.0082)	(0.0006, 0.0022, 0.0049)	(0.0017, 0.0029, 0.0044)	(0.0, 0.0006, 0.0037)	(0.0, 0.0016, 0.0069)	(0.0016, 0.0056, 0.0126)
ENSG00000166482	(0.0121, 0.0158, 0.0196)	(0.0111, 0.014, 0.0177)	(0.0175, 0.029, 0.0438)	(0.0135, 0.0185, 0.024)	(0.0132, 0.0201, 0.0288)	(0.0139, 0.0173, 0.021)	VG Unavailable	(0.0089, 0.0118, 0.0153)	VG Unavailable	VG Unavailable	(0.0096, 0.0282, 0.0541)	(0.0313, 0.0777, 0.1462)	VG Unavailable	(0.0397, 0.1047, 0.2005)	VG Unavailable	VG Unavailable	(0.0099, 0.0349, 0.0727)	(0.0634, 0.1265, 0.2131)	(0.0447, 0.0929, 0.1578)	(0.0083, 0.0321, 0.0712)	(0.0114, 0.0379, 0.0805)	(0.0099, 0.0141, 0.0187)	(0.0097, 0.0132, 0.0171)	(0.0111, 0.0154, 0.0204)	(0.0101, 0.0134, 0.0169)	(0.0115, 0.0153, 0.0192)	(0.0061, 0.0085, 0.0115)	(0.0147, 0.0193, 0.025)	(0.0131, 0.0187, 0.0249)	(0.0009, 0.0063, 0.0172)	VG Unavailable	(0.0175, 0.0316, 0.0535)	(0.0134, 0.0169, 0.0205)	(0.0153, 0.0221, 0.0303)	(0.0185, 0.0233, 0.029)	(0.0121, 0.0199, 0.0295)	(0.0138, 0.0229, 0.0354)	(0.0096, 0.0159, 0.023)	(0.0123, 0.0185, 0.0266)	(0.0082, 0.0108, 0.0141)	(0.0075, 0.0097, 0.0122)	(0.0063, 0.012, 0.0192)	(0.0089, 0.0144, 0.0209)	(0.0059, 0.0108, 0.0172)	(0.0078, 0.0111, 0.0148)	(0.005, 0.0093, 0.0146)	(0.0124, 0.0159, 0.0201)	(0.0129, 0.025, 0.0413)	(0.0104, 0.0179, 0.0276)	VG Unavailable
ENSG00000166483	(0.0078, 0.0124, 0.0178)	(0.0042, 0.0078, 0.0117)	(0.0006, 0.0074, 0.0224)	(0.0057, 0.0091, 0.0135)	(0.0032, 0.0074, 0.0128)	(0.0064, 0.0102, 0.0144)	(0.0032, 0.02, 0.054)	(0.0119, 0.0165, 0.0219)	VG Unavailable	VG Unavailable	VG Unavailable	(0.0, 0.003, 0.0276)	(0.0006, 0.0119, 0.0395)	VG Unavailable	VG Unavailable	(0.0021, 0.0308, 0.1007)	(0.0, 0.0049, 0.0578)	VG Unavailable	VG Unavailable	VG Unavailable	VG Unavailable	(0.007, 0.0118, 0.0176)	(0.0016, 0.0039, 0.0074)	(0.0039, 0.0072, 0.0115)	(0.0038, 0.0063, 0.0098)	(0.0036, 0.0066, 0.0101)	(0.0054, 0.0079, 0.0107)	(0.0035, 0.0056, 0.0081)	(0.0027, 0.0059, 0.0099)	(0.0, 0.0037, 0.0152)	(0.0074, 0.0124, 0.0192)	(0.0004, 0.0039, 0.0123)	(0.0121, 0.0183, 0.0261)	(0.0084, 0.0146, 0.0217)	(0.0137, 0.0211, 0.0302)	(0.003, 0.0081, 0.0148)	(0.0075, 0.0179, 0.0341)	(0.0038, 0.0096, 0.0177)	(0.003, 0.0075, 0.0135)	(0.0301, 0.0352, 0.0418)	(0.0245, 0.0292, 0.0347)	(0.0022, 0.0074, 0.0147)	(0.005, 0.01, 0.0179)	(0.001, 0.0062, 0.0159)	(0.0027, 0.0065, 0.0116)	(0.001, 0.0026, 0.0053)	(0.01, 0.014, 0.0188)	(0.0025, 0.0061, 0.0116)	(0.0047, 0.0109, 0.0198)	(0.0149, 0.0371, 0.0716)
ENSG00000166484	(0.0097, 0.0248, 0.0475)	(0.0063, 0.0229, 0.0518)	(0.007, 0.0302, 0.0691)	(0.0176, 0.0415, 0.0813)	(0.0, 0.0045, 0.0927)	(0.0011, 0.0073, 0.0192)	VG Unavailable	(0.0131, 0.0328, 0.063)	VG Unavailable	VG Unavailable	VG Unavailable	(0.0, 0.0102, 0.0613)	VG Unavailable	VG Unavailable	VG Unavailable	VG Unavailable	VG Unavailable	VG Unavailable	VG Unavailable	VG Unavailable	VG Unavailable	(0.0059, 0.0252, 0.0548)	(0.0, 0.0, 0.1955)	(0.0, 0.006, 0.0425)	(0.0, 0.0048, 0.0188)	(0.0061, 0.0216, 0.0483)	(0.0, 0.0, 0.019)	(0.0, 0.0179, 0.0758)	VG Unavailable	VG Unavailable	VG Unavailable	VG Unavailable	(0.0025, 0.0143, 0.0363)	VG Unavailable	(0.0099, 0.0237, 0.0468)	(0.0037, 0.0257, 0.0689)	VG Unavailable	(0.0046, 0.0339, 0.0855)	(0.0023, 0.0203, 0.057)	(0.002, 0.0136, 0.0352)	(0.0044, 0.0119, 0.0231)	VG Unavailable	VG Unavailable	(0.0, 0.0, 0.1186)	(0.0066, 0.0314, 0.0742)	(0.0033, 0.0182, 0.0421)	(0.011, 0.0251, 0.0433)	(0.0006, 0.012, 0.0372)	(0.0, 0.0024, 0.0487)	(0.0049, 0.019, 0.0458)
ENSG00000166492	(0.2431, 0.2905, 0.3425)	(0.2448, 0.3023, 0.3621)	VG Unavailable	(0.3411, 0.4229, 0.5121)	(0.4602, 0.6682, 0.9148)	(0.5411, 0.6678, 0.8307)	VG Unavailable	(0.2304, 0.2796, 0.3387)	VG Unavailable	VG Unavailable	VG Unavailable	VG Unavailable	VG Unavailable	VG Unavailable	VG Unavailable	VG Unavailable	VG Unavailable	VG Unavailable	VG Unavailable	VG Unavailable	VG Unavailable	(0.1713, 0.2366, 0.3146)	(0.1535, 0.2087, 0.2701)	(0.1401, 0.1879, 0.2391)	(0.1181, 0.1591, 0.2075)	(0.1836, 0.2297, 0.2853)	(0.3979, 0.4683, 0.5485)	(0.3041, 0.4, 0.5233)	VG Unavailable	VG Unavailable	VG Unavailable	VG Unavailable	(0.1508, 0.1833, 0.2217)	VG Unavailable	(0.3074, 0.3746, 0.4474)	(0.1603, 0.2152, 0.282)	VG Unavailable	(0.3439, 0.4753, 0.6398)	VG Unavailable	(0.1235, 0.1623, 0.2033)	(0.1102, 0.1394, 0.1707)	(0.0298, 0.0604, 0.1018)	(0.1438, 0.2133, 0.2968)	(0.3628, 0.5514, 0.7663)	(0.3573, 0.4582, 0.5734)	(0.0702, 0.1067, 0.1505)	(0.2291, 0.2828, 0.3415)	(0.4923, 0.7387, 1.0427)	(0.3735, 0.5784, 0.8276)	VG Unavailable
ENSG00000166501	(0.0166, 0.0254, 0.0353)	(0.0048, 0.0089, 0.0144)	VG Unavailable	(0.0408, 0.0574, 0.0784)	(0.0215, 0.0371, 0.056)	(0.1213, 0.1446, 0.1679)	(0.0352, 0.0908, 0.1709)	(0.0138, 0.0279, 0.0464)	(0.006, 0.0088, 0.0119)	(0.0063, 0.0111, 0.017)	(0.007, 0.0095, 0.0127)	(0.0528, 0.0672, 0.0831)	(0.0481, 0.0624, 0.0789)	(0.0065, 0.0085, 0.0108)	(0.0048, 0.0066, 0.0085)	(0.006, 0.0089, 0.0123)	(0.0002, 0.0018, 0.0051)	(0.0049, 0.0066, 0.0089)	(0.008, 0.0113, 0.0154)	(0.0038, 0.0094, 0.0176)	(0.0055, 0.0107, 0.0175)	(0.0305, 0.0387, 0.0477)	(0.0202, 0.0257, 0.032)	(0.0388, 0.052, 0.0673)	(0.0172, 0.0298, 0.0445)	(0.0653, 0.0825, 0.1013)	VG Unavailable	(0.0056, 0.018, 0.0387)	(0.0222, 0.0456, 0.08)	(0.0118, 0.0479, 0.1103)	(0.0141, 0.0189, 0.0243)	(0.0127, 0.0333, 0.0621)	(0.0055, 0.0074, 0.0094)	VG Unavailable	(0.0163, 0.0261, 0.038)	VG Unavailable	VG Unavailable	(0.0206, 0.0304, 0.0429)	(0.0258, 0.0508, 0.0861)	(0.0041, 0.0073, 0.0115)	(0.0085, 0.0127, 0.0177)	(0.0, 0.0048, 0.0258)	(0.004, 0.0065, 0.0095)	(0.0027, 0.0039, 0.0051)	(0.0112, 0.0166, 0.0236)	(0.0043, 0.0066, 0.0091)	(0.0102, 0.0191, 0.0309)	(0.0655, 0.1039, 0.1547)	(0.013, 0.0272, 0.0477)	(0.0041, 0.0049, 0.0057)
ENSG00000166503	(0.0109, 0.0151, 0.0199)	(0.0096, 0.0139, 0.0195)	(0.0, 0.0015, 0.012)	(0.0125, 0.0175, 0.025)	(0.0008, 0.0036, 0.0087)	(0.0052, 0.0087, 0.0132)	VG Unavailable	(0.0057, 0.0095, 0.0144)	(0.0265, 0.042, 0.0621)	(0.0047, 0.0126, 0.0236)	(0.0148, 0.0251, 0.0377)	(0.01, 0.017, 0.0263)	(0.0081, 0.0157, 0.0254)	(0.0256, 0.0303, 0.0345)	(0.0254, 0.039, 0.0562)	(0.0166, 0.0276, 0.0433)	(0.0161, 0.0266, 0.0412)	(0.0219, 0.0354, 0.0503)	(0.0132, 0.0251, 0.0397)	(0.0035, 0.0101, 0.0202)	(0.032, 0.052, 0.0779)	(0.0172, 0.0216, 0.0264)	(0.003, 0.0078, 0.0157)	(0.0028, 0.0065, 0.0115)	(0.0071, 0.0154, 0.0269)	(0.0026, 0.0053, 0.0094)	(0.0165, 0.0254, 0.0362)	(0.0034, 0.0075, 0.0136)	(0.0022, 0.0075, 0.0154)	(0.0003, 0.0139, 0.0507)	(0.0722, 0.1143, 0.1703)	VG Unavailable	(0.0093, 0.0136, 0.0184)	(0.0094, 0.0144, 0.0211)	(0.0067, 0.0102, 0.0142)	(0.0029, 0.0097, 0.0211)	(0.0019, 0.0161, 0.0435)	(0.0017, 0.0065, 0.0148)	(0.0223, 0.0304, 0.0402)	(0.0027, 0.0094, 0.0195)	(0.0243, 0.0374, 0.0516)	(0.0003, 0.0078, 0.0243)	(0.006, 0.0158, 0.0307)	(0.0069, 0.015, 0.0255)	(0.0004, 0.0055, 0.0181)	(0.001, 0.0043, 0.01)	(0.0048, 0.0076, 0.0112)	(0.0, 0.0, 0.0049)	(0.0031, 0.0107, 0.0236)	(0.0144, 0.021, 0.0292)
ENSG00000166507	(0.0005, 0.0015, 0.0032)	(0.0024, 0.0044, 0.0069)	(0.0011, 0.0028, 0.0056)	(0.0027, 0.0049, 0.008)	(0.0001, 0.0016, 0.0044)	(0.0031, 0.0051, 0.008)	(0.0, 0.0, 0.0281)	(0.0027, 0.005, 0.008)	(0.0007, 0.0043, 0.0109)	(0.0, 0.0, 0.0219)	(0.0002, 0.0029, 0.0092)	(0.0, 0.0006, 0.0033)	(0.0008, 0.0029, 0.0058)	(0.0013, 0.0039, 0.0083)	(0.0027, 0.0076, 0.0156)	(0.0016, 0.006, 0.0129)	(0.0, 0.001, 0.0066)	(0.0002, 0.0026, 0.0081)	(0.0, 0.0006, 0.0171)	(0.0075, 0.0175, 0.0307)	(0.0, 0.0009, 0.0132)	(0.0013, 0.0032, 0.006)	(0.0007, 0.0022, 0.0047)	(0.0002, 0.0013, 0.0032)	(0.0015, 0.003, 0.005)	(0.0018, 0.0032, 0.0051)	(0.0011, 0.0029, 0.0058)	(0.0025, 0.0058, 0.0104)	(0.0018, 0.0054, 0.0106)	(0.0, 0.0, 0.0345)	(0.001, 0.0037, 0.0078)	(0.0037, 0.0088, 0.0163)	(0.0027, 0.0042, 0.0063)	(0.0017, 0.005, 0.0096)	(0.002, 0.0035, 0.0053)	(0.001, 0.0035, 0.0079)	(0.0001, 0.0021, 0.007)	(0.001, 0.0026, 0.0051)	(0.0014, 0.0033, 0.0058)	(0.0014, 0.0027, 0.0045)	(0.0026, 0.0039, 0.0055)	(0.0004, 0.0026, 0.0067)	(0.0, 0.0011, 0.004)	(0.0051, 0.0073, 0.01)	(0.0004, 0.0022, 0.0054)	(0.0004, 0.0018, 0.004)	(0.0017, 0.0031, 0.0049)	(0.0, 0.0015, 0.0055)	(0.0006, 0.003, 0.007)	(0.007, 0.0088, 0.0109)
ENSG00000166508	(0.0015, 0.0023, 0.0034)	(0.003, 0.0046, 0.0066)	(0.0011, 0.0027, 0.0052)	(0.0012, 0.0026, 0.0043)	(0.0017, 0.0037, 0.0066)	(0.0016, 0.0025, 0.0036)	(0.0004, 0.0039, 0.0104)	(0.0019, 0.0031, 0.0045)	(0.0006, 0.003, 0.0078)	(0.0035, 0.0068, 0.0112)	(0.001, 0.0029, 0.0059)	(0.0008, 0.0018, 0.0033)	(0.0008, 0.0019, 0.0036)	(0.002, 0.0043, 0.0077)	(0.0, 0.0009, 0.0037)	(0.0026, 0.0049, 0.0079)	(0.0002, 0.0015, 0.0039)	(0.0007, 0.0025, 0.0056)	(0.0021, 0.0042, 0.0071)	(0.0016, 0.0041, 0.008)	(0.0, 0.0004, 0.0017)	(0.0012, 0.0022, 0.0036)	(0.0005, 0.0012, 0.0022)	(0.0004, 0.0012, 0.0022)	(0.0006, 0.0012, 0.0019)	(0.0017, 0.0028, 0.0039)	(0.0007, 0.0012, 0.0018)	(0.0001, 0.0014, 0.0042)	(0.0008, 0.0027, 0.006)	(0.0, 0.0003, 0.0066)	(0.0002, 0.0005, 0.0011)	(0.0, 0.0008, 0.0042)	(0.0007, 0.0015, 0.0025)	(0.0003, 0.001, 0.0023)	(0.0021, 0.0032, 0.0045)	(0.0007, 0.0017, 0.0033)	(0.0011, 0.0025, 0.0046)	(0.001, 0.0021, 0.0033)	(0.0014, 0.003, 0.0054)	(0.0024, 0.0033, 0.0043)	(0.0022, 0.003, 0.004)	(0.0009, 0.0022, 0.0041)	(0.0004, 0.0012, 0.0025)	(0.0006, 0.0012, 0.0021)	(0.0005, 0.0015, 0.0029)	(0.0011, 0.0017, 0.0025)	(0.0025, 0.0034, 0.0045)	(0.0007, 0.0019, 0.0037)	(0.0004, 0.0015, 0.0036)	(0.0027, 0.0042, 0.006)
ENSG00000166509	VG Unavailable	VG Unavailable	VG Unavailable	(0.6864, 0.8939, 1.1273)	(0.7004, 0.8939, 1.1187)	(0.6253, 0.8939, 1.1845)	VG Unavailable	(0.5626, 0.8939, 1.3189)	VG Unavailable	VG Unavailable	VG Unavailable	VG Unavailable	VG Unavailable	VG Unavailable	VG Unavailable	VG Unavailable	(0.0039, 0.0727, 0.2298)	VG Unavailable	VG Unavailable	VG Unavailable	VG Unavailable	VG Unavailable	VG Unavailable	(0.4181, 0.6689, 0.9846)	VG Unavailable	VG Unavailable	VG Unavailable	VG Unavailable	VG Unavailable	VG Unavailable	VG Unavailable	VG Unavailable	VG Unavailable	VG Unavailable	VG Unavailable	VG Unavailable	VG Unavailable	(0.7125, 0.8939, 1.0962)	VG Unavailable	VG Unavailable	VG Unavailable	VG Unavailable	VG Unavailable	VG Unavailable	(0.0356, 0.0876, 0.1573)	(0.7436, 0.8939, 1.0648)	VG Unavailable	VG Unavailable	VG Unavailable	VG Unavailable
ENSG00000166510	(0.0174, 0.0241, 0.0328)	(0.0288, 0.0383, 0.0496)	(0.007, 0.0203, 0.0415)	(0.0318, 0.0517, 0.0759)	(0.0251, 0.0389, 0.057)	(0.0314, 0.0533, 0.084)	VG Unavailable	(0.0157, 0.0238, 0.0332)	(0.0146, 0.0574, 0.1319)	VG Unavailable	VG Unavailable	VG Unavailable	VG Unavailable	(0.0057, 0.025, 0.0544)	(0.0287, 0.0619, 0.1113)	VG Unavailable	VG Unavailable	VG Unavailable	VG Unavailable	VG Unavailable	VG Unavailable	(0.0121, 0.0261, 0.0451)	(0.0087, 0.0133, 0.0187)	(0.0098, 0.0206, 0.0355)	(0.0288, 0.0479, 0.0737)	(0.0147, 0.0257, 0.0395)	(0.0201, 0.0377, 0.0616)	(0.0088, 0.0152, 0.0247)	(0.0087, 0.0164, 0.0273)	(0.0102, 0.0388, 0.0914)	VG Unavailable	(0.0182, 0.0325, 0.0521)	(0.0099, 0.0129, 0.0167)	(0.0402, 0.0631, 0.0903)	(0.0228, 0.0331, 0.0461)	(0.0044, 0.0081, 0.0132)	(0.0162, 0.0336, 0.0603)	(0.0112, 0.0198, 0.0305)	(0.0151, 0.0253, 0.0392)	VG Unavailable	(0.0598, 0.0947, 0.1343)	(0.0167, 0.0383, 0.0707)	(0.0049, 0.0095, 0.0154)	(0.0084, 0.0165, 0.028)	(0.0156, 0.0237, 0.0327)	(0.0037, 0.0073, 0.0117)	(0.0182, 0.0257, 0.0351)	(0.0108, 0.0247, 0.0457)	(0.0117, 0.0293, 0.0558)	VG Unavailable
ENSG00000166523	(0.0621, 0.094, 0.1312)	(0.0404, 0.0621, 0.0944)	VG Unavailable	VG Unavailable	(0.0142, 0.049, 0.1056)	VG Unavailable	VG Unavailable	VG Unavailable	VG Unavailable	VG Unavailable	VG Unavailable	VG Unavailable	VG Unavailable	VG Unavailable	VG Unavailable	VG Unavailable	VG Unavailable	VG Unavailable	VG Unavailable	VG Unavailable	VG Unavailable	VG Unavailable	VG Unavailable	VG Unavailable	VG Unavailable	VG Unavailable	VG Unavailable	VG Unavailable	VG Unavailable	VG Unavailable	VG Unavailable	VG Unavailable	(0.0481, 0.0633, 0.0835)	VG Unavailable	(0.0436, 0.071, 0.1036)	VG Unavailable	VG Unavailable	VG Unavailable	VG Unavailable	VG Unavailable	VG Unavailable	VG Unavailable	VG Unavailable	(0.0226, 0.0331, 0.0452)	VG Unavailable	VG Unavailable	(0.0563, 0.0848, 0.1195)	VG Unavailable	VG Unavailable	(0.0412, 0.0499, 0.0592)
ENSG00000166526	(0.0041, 0.0069, 0.0103)	(0.0002, 0.0021, 0.0066)	(0.0, 0.003, 0.0122)	(0.0011, 0.0046, 0.0107)	(0.0058, 0.0122, 0.0212)	(0.0042, 0.0075, 0.0116)	(0.0, 0.0058, 0.0281)	(0.0016, 0.0044, 0.0085)	(0.0088, 0.0239, 0.0476)	(0.0037, 0.0176, 0.0459)	(0.0002, 0.0054, 0.0163)	(0.0006, 0.0047, 0.0114)	(0.0, 0.0019, 0.009)	(0.0, 0.002, 0.016)	(0.0001, 0.0047, 0.0145)	(0.0141, 0.0274, 0.0451)	(0.0001, 0.0049, 0.0177)	(0.0026, 0.0095, 0.0206)	(0.0041, 0.013, 0.027)	(0.0011, 0.0082, 0.0225)	(0.0079, 0.0199, 0.0378)	(0.0009, 0.0034, 0.0084)	(0.0001, 0.0017, 0.0048)	(0.0007, 0.0033, 0.0079)	(0.0014, 0.004, 0.0078)	(0.0005, 0.0026, 0.0066)	(0.0003, 0.002, 0.0057)	(0.0005, 0.0048, 0.0132)	(0.0021, 0.0068, 0.0153)	(0.0003, 0.0066, 0.0214)	(0.0004, 0.0033, 0.0094)	(0.001, 0.0056, 0.0135)	(0.0049, 0.0085, 0.0127)	(0.0034, 0.0069, 0.0118)	(0.0049, 0.0078, 0.0114)	(0.0, 0.0017, 0.0066)	(0.0, 0.0019, 0.0089)	(0.001, 0.004, 0.0091)	(0.0015, 0.005, 0.0105)	(0.0039, 0.0066, 0.0106)	(0.0044, 0.0074, 0.011)	(0.0007, 0.004, 0.0097)	(0.001, 0.0036, 0.0083)	(0.001, 0.0041, 0.0096)	(0.0008, 0.0038, 0.0089)	(0.0009, 0.0036, 0.008)	(0.0018, 0.0036, 0.0061)	(0.0, 0.0001, 0.0288)	(0.001, 0.0057, 0.014)	(0.0125, 0.0221, 0.0336)
ENSG00000166527	VG Unavailable	(0.0561, 0.1059, 0.1751)	VG Unavailable	VG Unavailable	VG Unavailable	VG Unavailable	VG Unavailable	VG Unavailable	VG Unavailable	VG Unavailable	VG Unavailable	VG Unavailable	VG Unavailable	VG Unavailable	VG Unavailable	VG Unavailable	VG Unavailable	VG Unavailable	VG Unavailable	VG Unavailable	VG Unavailable	VG Unavailable	VG Unavailable	VG Unavailable	VG Unavailable	VG Unavailable	VG Unavailable	VG Unavailable	VG Unavailable	VG Unavailable	VG Unavailable	VG Unavailable	(0.0498, 0.0752, 0.1059)	VG Unavailable	VG Unavailable	VG Unavailable	VG Unavailable	VG Unavailable	VG Unavailable	VG Unavailable	VG Unavailable	VG Unavailable	VG Unavailable	(0.0342, 0.0577, 0.0891)	VG Unavailable	VG Unavailable	VG Unavailable	VG Unavailable	VG Unavailable	(0.052, 0.0647, 0.0782)
ENSG00000166529	(0.0311, 0.0441, 0.0602)	(0.0413, 0.0584, 0.0793)	(0.0154, 0.0296, 0.0509)	(0.0306, 0.0509, 0.0754)	(0.0175, 0.0325, 0.0557)	(0.0317, 0.0439, 0.0589)	(0.0039, 0.0511, 0.1532)	(0.0302, 0.0453, 0.0624)	(0.0097, 0.0296, 0.0609)	(0.0336, 0.0764, 0.1416)	(0.0096, 0.0252, 0.0466)	(0.0228, 0.0371, 0.0554)	(0.02, 0.0353, 0.055)	(0.0161, 0.0356, 0.0589)	(0.0052, 0.0188, 0.0423)	(0.0216, 0.0443, 0.0762)	(0.0128, 0.0303, 0.0555)	(0.0021, 0.0126, 0.0327)	(0.0068, 0.0242, 0.0535)	(0.0092, 0.0342, 0.0751)	(0.0048, 0.0221, 0.0489)	(0.0117, 0.0212, 0.0329)	(0.0191, 0.0296, 0.0432)	(0.017, 0.0282, 0.0436)	(0.0329, 0.0522, 0.0764)	(0.0149, 0.0241, 0.0347)	(0.0172, 0.0257, 0.0353)	(0.0261, 0.0446, 0.0706)	(0.0164, 0.0333, 0.0577)	(0.0394, 0.1018, 0.1992)	(0.0063, 0.0191, 0.0388)	(0.0142, 0.0357, 0.065)	(0.0396, 0.0566, 0.0786)	(0.0216, 0.032, 0.0447)	(0.0271, 0.0386, 0.0517)	(0.0111, 0.025, 0.0434)	(0.0402, 0.0622, 0.0901)	(0.0276, 0.0458, 0.0686)	(0.0129, 0.0259, 0.0437)	(0.031, 0.0461, 0.0625)	(0.0332, 0.0474, 0.065)	(0.0211, 0.0396, 0.0659)	(0.0163, 0.0348, 0.0607)	(0.0267, 0.047, 0.0733)	(0.0327, 0.0526, 0.0774)	(0.023, 0.0338, 0.0479)	(0.0268, 0.036, 0.0469)	(0.0148, 0.0326, 0.057)	(0.0027, 0.0131, 0.0319)	VG Unavailable
ENSG00000166532	(0.0336, 0.0415, 0.0499)	(0.057, 0.07, 0.0847)	(0.0192, 0.0331, 0.0511)	(0.0084, 0.0121, 0.0166)	(0.011, 0.0173, 0.0248)	(0.0112, 0.0146, 0.0182)	(0.0005, 0.015, 0.0523)	(0.0493, 0.0612, 0.0744)	(0.0096, 0.0214, 0.0376)	(0.0197, 0.0407, 0.0705)	(0.0141, 0.0249, 0.0382)	(0.0069, 0.014, 0.0235)	(0.0059, 0.0132, 0.0234)	(0.0238, 0.0373, 0.0562)	(0.0165, 0.0308, 0.0496)	(0.0097, 0.0204, 0.0351)	(0.0154, 0.0281, 0.0438)	(0.0051, 0.0113, 0.0197)	(0.0177, 0.0348, 0.0569)	(0.014, 0.0336, 0.0627)	(0.0078, 0.0187, 0.0343)	(0.0096, 0.0153, 0.0219)	(0.0047, 0.01, 0.0165)	(0.0026, 0.006, 0.0107)	(0.0121, 0.0203, 0.0298)	(0.0046, 0.0083, 0.0132)	(0.0176, 0.0278, 0.0396)	(0.0065, 0.0141, 0.0241)	(0.0159, 0.0289, 0.0464)	(0.0036, 0.0176, 0.0403)	(0.0495, 0.0896, 0.1392)	VG Unavailable	(0.0149, 0.0206, 0.0272)	(0.0175, 0.026, 0.0364)	(0.0083, 0.0114, 0.0151)	(0.0049, 0.0104, 0.0178)	(0.0248, 0.0396, 0.0586)	(0.0048, 0.0109, 0.0194)	(0.0098, 0.0189, 0.0302)	(0.0103, 0.0171, 0.026)	(0.013, 0.019, 0.0258)	(0.009, 0.0229, 0.042)	(0.0061, 0.0131, 0.0224)	(0.0095, 0.016, 0.0248)	(0.0098, 0.0183, 0.0292)	(0.0089, 0.0125, 0.0175)	(0.0105, 0.0148, 0.0196)	(0.004, 0.0093, 0.016)	(0.003, 0.0108, 0.0235)	VG Unavailable
ENSG00000166535	VG Unavailable	(0.0267, 0.0727, 0.1349)	VG Unavailable	VG Unavailable	VG Unavailable	VG Unavailable	VG Unavailable	(0.0452, 0.088, 0.1537)	(0.0064, 0.0155, 0.0296)	(0.0116, 0.0253, 0.0443)	(0.0126, 0.0228, 0.0354)	(0.0065, 0.0168, 0.0316)	(0.002, 0.0105, 0.0286)	(0.007, 0.0168, 0.031)	(0.0106, 0.0225, 0.0393)	(0.0037, 0.0142, 0.0321)	(0.0164, 0.031, 0.0526)	(0.0018, 0.008, 0.0183)	(0.0162, 0.0318, 0.0504)	(0.0199, 0.0422, 0.0759)	(0.0141, 0.054, 0.1161)	VG Unavailable	VG Unavailable	(0.0395, 0.0683, 0.1074)	(0.0983, 0.1127, 0.1283)	(0.0316, 0.052, 0.078)	(0.0177, 0.0383, 0.0683)	VG Unavailable	VG Unavailable	VG Unavailable	VG Unavailable	VG Unavailable	VG Unavailable	VG Unavailable	(0.0166, 0.0221, 0.0292)	(0.0032, 0.0185, 0.0454)	VG Unavailable	(0.0288, 0.0566, 0.0919)	(nan, nan, nan)	(0.0447, 0.0522, 0.0595)	(0.0579, 0.0662, 0.0746)	(0.0887, 0.1288, 0.174)	VG Unavailable	VG Unavailable	VG Unavailable	(0.0075, 0.0102, 0.0133)	VG Unavailable	VG Unavailable	(0.0511, 0.0704, 0.0928)	VG Unavailable
ENSG00000166546	(0.0217, 0.033, 0.0469)	(0.0161, 0.0278, 0.0429)	VG Unavailable	(0.0201, 0.0298, 0.0407)	(0.0213, 0.0382, 0.0606)	(0.0219, 0.0321, 0.0459)	VG Unavailable	(0.026, 0.0424, 0.0623)	(0.0003, 0.0067, 0.0238)	(0.0082, 0.0264, 0.0561)	(0.0127, 0.0314, 0.057)	(0.005, 0.0114, 0.0211)	(0.001, 0.0061, 0.0149)	(0.0091, 0.0195, 0.0342)	(0.0001, 0.007, 0.0222)	(0.001, 0.0129, 0.0393)	(0.005, 0.0202, 0.0473)	(0.0063, 0.0197, 0.0403)	(0.0, 0.0098, 0.0543)	(0.0059, 0.029, 0.0765)	(0.0044, 0.0219, 0.0557)	(0.0116, 0.021, 0.0348)	(0.0171, 0.0348, 0.058)	(0.0214, 0.0354, 0.0528)	(0.0202, 0.0416, 0.0697)	(0.0154, 0.0261, 0.0393)	VG Unavailable	(0.0217, 0.0437, 0.0765)	(0.0327, 0.0589, 0.096)	(0.0065, 0.033, 0.0818)	VG Unavailable	(0.0549, 0.0891, 0.1347)	(0.0353, 0.0496, 0.0671)	VG Unavailable	(0.0236, 0.0327, 0.0423)	(0.0144, 0.0291, 0.0495)	(0.0801, 0.1317, 0.1975)	(0.0198, 0.0369, 0.0599)	(0.0184, 0.0434, 0.0801)	(0.0262, 0.0412, 0.0592)	(0.0299, 0.0459, 0.063)	(0.0104, 0.0394, 0.0884)	(0.0044, 0.0259, 0.0609)	(0.0439, 0.0699, 0.1031)	(0.005, 0.0202, 0.0427)	(0.0027, 0.0079, 0.0169)	(0.0298, 0.0416, 0.0551)	(0.0219, 0.0425, 0.069)	(0.0183, 0.0448, 0.0827)	(0.1104, 0.1383, 0.1715)
ENSG00000166548	(0.0025, 0.0055, 0.0096)	(0.0012, 0.0045, 0.0111)	(0.0, 0.0014, 0.0092)	(0.0034, 0.0083, 0.0161)	(0.0, 0.0002, 0.0114)	(0.001, 0.0038, 0.0088)	VG Unavailable	(0.0023, 0.0054, 0.01)	(0.0012, 0.0079, 0.0197)	(0.0, 0.0, 0.0051)	(0.0007, 0.0047, 0.0125)	(0.0, 0.0014, 0.0177)	(0.0002, 0.0069, 0.0219)	(0.0012, 0.0068, 0.0169)	(0.0, 0.0018, 0.0088)	(0.0, 0.0018, 0.0186)	(0.0, 0.0, 0.0142)	(0.0, 0.0028, 0.0119)	(0.0, 0.0025, 0.0198)	(0.0, 0.0, 0.0077)	(0.0, 0.0062, 0.0218)	(0.0, 0.0001, 0.0789)	(0.001, 0.0052, 0.0129)	(0.0, 0.001, 0.0068)	(0.0025, 0.0106, 0.0244)	(0.0, 0.0013, 0.0068)	(0.006, 0.0118, 0.0191)	(0.0158, 0.0327, 0.0517)	(0.0, 0.0011, 0.021)	(0.0, 0.0044, 0.0274)	(0.1354, 0.3033, 0.5606)	(0.0, 0.0001, 0.0321)	(0.0049, 0.0098, 0.0164)	(0.0031, 0.0103, 0.0234)	(0.0016, 0.0044, 0.0079)	(0.0033, 0.0092, 0.0194)	(0.001, 0.006, 0.0164)	(0.0032, 0.0113, 0.0236)	(0.0, 0.0017, 0.0072)	(0.0017, 0.0057, 0.0139)	(0.0068, 0.0149, 0.0259)	(0.0001, 0.004, 0.0146)	(0.011, 0.0326, 0.0623)	(0.0045, 0.0125, 0.0234)	(0.002, 0.0073, 0.0164)	(0.0006, 0.0028, 0.0067)	(0.0035, 0.0075, 0.0133)	(0.0, 0.0011, 0.0174)	(0.0, 0.0053, 0.0179)	(0.0445, 0.0646, 0.0906)
ENSG00000166557	(0.0206, 0.0278, 0.0368)	(0.0094, 0.0174, 0.0284)	(0.0085, 0.018, 0.0326)	(0.0073, 0.012, 0.0186)	(0.0078, 0.0145, 0.024)	(0.0158, 0.0219, 0.0282)	(0.0011, 0.0298, 0.0926)	(0.0098, 0.0156, 0.0232)	(0.0025, 0.0134, 0.0354)	(0.004, 0.0221, 0.0526)	(0.0001, 0.0062, 0.0219)	(0.0021, 0.0059, 0.0121)	(0.0041, 0.0091, 0.0155)	(0.0001, 0.0058, 0.0219)	(0.0014, 0.0097, 0.024)	(0.0086, 0.0259, 0.053)	(0.003, 0.0113, 0.0242)	(0.0, 0.0, 0.0281)	(0.0028, 0.016, 0.0389)	(0.0079, 0.0253, 0.0538)	(0.0, 0.0056, 0.0233)	(0.0061, 0.0124, 0.0218)	(0.0108, 0.0176, 0.0266)	(0.0195, 0.0331, 0.05)	(0.0068, 0.0095, 0.0125)	(0.0087, 0.0152, 0.0249)	(0.0036, 0.0055, 0.0076)	(0.0052, 0.0104, 0.0172)	(0.0073, 0.0183, 0.0331)	(0.0017, 0.0112, 0.0298)	(0.0075, 0.0131, 0.0204)	(0.0181, 0.0494, 0.0988)	(0.0133, 0.0196, 0.0277)	VG Unavailable	(0.0135, 0.0198, 0.0273)	(0.0197, 0.0325, 0.05)	(0.0093, 0.0139, 0.019)	(0.0081, 0.0146, 0.0226)	(0.0024, 0.0052, 0.0088)	(0.009, 0.0122, 0.0161)	(0.0076, 0.0103, 0.0134)	(0.0023, 0.0042, 0.0065)	(0.0196, 0.0337, 0.0521)	(0.0116, 0.0211, 0.0325)	(0.0064, 0.0106, 0.0159)	(0.0025, 0.0057, 0.0101)	(0.0066, 0.0088, 0.0118)	(0.0011, 0.0068, 0.0166)	(0.0037, 0.0092, 0.017)	(0.0152, 0.0231, 0.0337)
ENSG00000166558	VG Unavailable	VG Unavailable	VG Unavailable	VG Unavailable	VG Unavailable	VG Unavailable	VG Unavailable	VG Unavailable	VG Unavailable	(0.0401, 0.1098, 0.2186)	VG Unavailable	VG Unavailable	VG Unavailable	VG Unavailable	VG Unavailable	VG Unavailable	VG Unavailable	VG Unavailable	VG Unavailable	VG Unavailable	VG Unavailable	VG Unavailable	VG Unavailable	VG Unavailable	VG Unavailable	VG Unavailable	VG Unavailable	VG Unavailable	VG Unavailable	VG Unavailable	VG Unavailable	VG Unavailable	VG Unavailable	VG Unavailable	VG Unavailable	VG Unavailable	VG Unavailable	VG Unavailable	(0.0727, 0.1169, 0.1737)	VG Unavailable	VG Unavailable	VG Unavailable	VG Unavailable	VG Unavailable	VG Unavailable	VG Unavailable	VG Unavailable	VG Unavailable	VG Unavailable	VG Unavailable
ENSG00000166562	(0.0329, 0.0443, 0.0572)	(0.0174, 0.0287, 0.0422)	(0.0033, 0.009, 0.0179)	(0.0122, 0.0228, 0.0383)	(0.0112, 0.0234, 0.0406)	(0.012, 0.0222, 0.0355)	VG Unavailable	(0.0338, 0.0456, 0.0591)	(0.0051, 0.0111, 0.0186)	(0.0069, 0.0154, 0.0275)	(0.0049, 0.0094, 0.016)	(0.0036, 0.0078, 0.0137)	(0.0, 0.0023, 0.0084)	(0.0028, 0.0072, 0.0145)	(0.0049, 0.0098, 0.0177)	(0.0081, 0.0159, 0.027)	(0.0027, 0.0067, 0.0128)	(0.0028, 0.0058, 0.0099)	(0.0012, 0.0051, 0.0113)	(0.0049, 0.011, 0.0199)	(0.007, 0.0124, 0.0203)	(0.0099, 0.0192, 0.0306)	(0.0142, 0.0213, 0.0293)	(0.0118, 0.0237, 0.0407)	(0.0103, 0.0177, 0.0271)	(0.0195, 0.0314, 0.0469)	(0.0095, 0.0178, 0.0296)	(0.01, 0.0243, 0.0431)	(0.012, 0.0291, 0.0529)	(0.0111, 0.0322, 0.065)	(0.0232, 0.0343, 0.0457)	(0.0123, 0.0202, 0.0305)	(0.0144, 0.0204, 0.0272)	(0.0238, 0.0401, 0.0608)	(0.0175, 0.0232, 0.0298)	(0.0021, 0.0102, 0.0229)	(0.0136, 0.0186, 0.0247)	(0.0362, 0.0492, 0.0646)	(0.0045, 0.0075, 0.0114)	(0.0298, 0.0398, 0.0507)	(0.0326, 0.0412, 0.0516)	(0.0147, 0.0232, 0.0334)	(0.0132, 0.0216, 0.0312)	(0.0203, 0.0286, 0.0391)	(0.0068, 0.0131, 0.0214)	(0.0103, 0.0199, 0.0335)	(0.017, 0.0213, 0.026)	(0.0102, 0.0214, 0.0354)	(0.0215, 0.0423, 0.0708)	(0.0165, 0.0284, 0.0424)
ENSG00000166569	VG Unavailable	VG Unavailable	VG Unavailable	VG Unavailable	VG Unavailable	VG Unavailable	VG Unavailable	VG Unavailable	VG Unavailable	VG Unavailable	VG Unavailable	(0.0, 0.0041, 0.0315)	(0.0018, 0.0146, 0.0399)	VG Unavailable	VG Unavailable	VG Unavailable	VG Unavailable	VG Unavailable	VG Unavailable	VG Unavailable	VG Unavailable	VG Unavailable	VG Unavailable	VG Unavailable	VG Unavailable	VG Unavailable	VG Unavailable	VG Unavailable	VG Unavailable	VG Unavailable	VG Unavailable	VG Unavailable	VG Unavailable	VG Unavailable	VG Unavailable	VG Unavailable	VG Unavailable	VG Unavailable	VG Unavailable	VG Unavailable	VG Unavailable	VG Unavailable	VG Unavailable	VG Unavailable	VG Unavailable	VG Unavailable	VG Unavailable	VG Unavailable	VG Unavailable	VG Unavailable
ENSG00000166573	(0.273, 0.3712, 0.4874)	VG Unavailable	(0.0004, 0.0123, 0.046)	VG Unavailable	VG Unavailable	VG Unavailable	VG Unavailable	(0.4055, 0.7278, 1.1666)	VG Unavailable	(0.0067, 0.0394, 0.1026)	VG Unavailable	VG Unavailable	VG Unavailable	VG Unavailable	(0.0578, 0.1292, 0.2304)	VG Unavailable	(0.0007, 0.0153, 0.0479)	(0.0, 0.0135, 0.0868)	VG Unavailable	VG Unavailable	(0.0114, 0.0524, 0.1362)	VG Unavailable	(0.0, 0.0155, 0.0672)	VG Unavailable	VG Unavailable	VG Unavailable	VG Unavailable	VG Unavailable	VG Unavailable	VG Unavailable	VG Unavailable	VG Unavailable	VG Unavailable	VG Unavailable	(0.1443, 0.2227, 0.3126)	VG Unavailable	VG Unavailable	(0.1289, 0.2085, 0.311)	(0.0988, 0.1349, 0.1779)	VG Unavailable	VG Unavailable	VG Unavailable	VG Unavailable	VG Unavailable	VG Unavailable	(0.013, 0.0376, 0.0823)	VG Unavailable	VG Unavailable	VG Unavailable	VG Unavailable
ENSG00000166575	(0.0394, 0.0472, 0.0556)	(0.0188, 0.0239, 0.029)	(0.0099, 0.0151, 0.0216)	(0.0188, 0.0241, 0.0303)	(0.0263, 0.0358, 0.0479)	(0.0272, 0.0336, 0.0411)	(0.0, 0.0084, 0.0364)	(0.0397, 0.049, 0.0588)	(0.0337, 0.054, 0.0836)	(0.0368, 0.0677, 0.1092)	(0.0279, 0.044, 0.065)	(0.0115, 0.0213, 0.0345)	(0.0034, 0.011, 0.0226)	(0.0318, 0.051, 0.0738)	(0.0125, 0.0259, 0.043)	(0.0862, 0.1285, 0.1847)	(0.0319, 0.0532, 0.0755)	(0.0341, 0.0528, 0.0732)	(0.0396, 0.0641, 0.0927)	(0.0497, 0.0826, 0.1235)	(0.1107, 0.1675, 0.2318)	(0.0238, 0.0333, 0.0433)	(0.0248, 0.0329, 0.0421)	(0.0145, 0.0223, 0.032)	(0.0309, 0.0424, 0.0552)	(0.0133, 0.02, 0.0282)	(0.0091, 0.0135, 0.0189)	(0.0335, 0.0444, 0.0567)	(0.0273, 0.0408, 0.0571)	(0.016, 0.0419, 0.0793)	(0.0244, 0.038, 0.0548)	(0.0159, 0.0267, 0.0403)	(0.0406, 0.0503, 0.0611)	(0.0472, 0.058, 0.0702)	(0.0319, 0.0392, 0.0471)	(0.0228, 0.0336, 0.0468)	(0.0294, 0.0432, 0.0636)	(0.0182, 0.0286, 0.0412)	(0.0137, 0.0216, 0.0311)	(0.0416, 0.0511, 0.0632)	(0.0628, 0.0763, 0.0909)	(0.017, 0.0268, 0.0395)	(0.0351, 0.0502, 0.0685)	(0.0209, 0.0331, 0.0483)	(0.0299, 0.0435, 0.0594)	(0.0088, 0.013, 0.0179)	(0.0234, 0.0288, 0.0346)	(0.0187, 0.0341, 0.0507)	(0.0188, 0.0307, 0.0462)	(0.0401, 0.0613, 0.0865)
ENSG00000166578	VG Unavailable	VG Unavailable	VG Unavailable	VG Unavailable	VG Unavailable	VG Unavailable	VG Unavailable	VG Unavailable	VG Unavailable	VG Unavailable	VG Unavailable	VG Unavailable	VG Unavailable	VG Unavailable	VG Unavailable	(0.0479, 0.1707, 0.3837)	VG Unavailable	VG Unavailable	VG Unavailable	VG Unavailable	VG Unavailable	VG Unavailable	VG Unavailable	VG Unavailable	(0.033, 0.0752, 0.1314)	VG Unavailable	VG Unavailable	VG Unavailable	VG Unavailable	VG Unavailable	VG Unavailable	VG Unavailable	(0.0, 0.0049, 0.0307)	VG Unavailable	(0.0446, 0.1055, 0.1913)	VG Unavailable	VG Unavailable	VG Unavailable	(0.0006, 0.0091, 0.0276)	VG Unavailable	VG Unavailable	VG Unavailable	VG Unavailable	VG Unavailable	VG Unavailable	(0.0104, 0.0192, 0.0304)	(0.0018, 0.0126, 0.0305)	VG Unavailable	VG Unavailable	VG Unavailable
ENSG00000166579	(0.0024, 0.0032, 0.0042)	(0.0021, 0.0029, 0.0038)	(0.0012, 0.0023, 0.0037)	(0.0088, 0.0092, 0.0096)	(0.0025, 0.0034, 0.0045)	(0.003, 0.0035, 0.0042)	(0.0, 0.0, 0.0124)	(0.0018, 0.0026, 0.0035)	(0.0005, 0.0015, 0.0032)	(0.0006, 0.0025, 0.0059)	(0.001, 0.002, 0.0035)	(0.0004, 0.0012, 0.0023)	(0.0009, 0.0019, 0.003)	(0.0011, 0.0021, 0.0035)	(0.0007, 0.0015, 0.0027)	(0.0016, 0.0041, 0.0078)	(0.0, 0.0008, 0.0023)	(0.0008, 0.0019, 0.0033)	(0.0007, 0.002, 0.0041)	(0.0, 0.0, 0.0037)	(0.001, 0.0041, 0.0095)	(0.0017, 0.0029, 0.0042)	(0.0013, 0.0022, 0.0035)	(0.0017, 0.0028, 0.0042)	(0.0007, 0.0015, 0.0025)	(0.0007, 0.0015, 0.0025)	(0.0005, 0.001, 0.0017)	(0.0016, 0.0024, 0.0033)	(0.0006, 0.0017, 0.0035)	(0.0013, 0.0032, 0.0066)	(0.0078, 0.0121, 0.0175)	(0.0028, 0.005, 0.0077)	(0.0017, 0.0022, 0.0027)	(0.0024, 0.0038, 0.0057)	(0.0013, 0.002, 0.0028)	(0.0008, 0.0015, 0.0026)	(0.0003, 0.0019, 0.0046)	(0.0015, 0.0027, 0.0043)	(0.0024, 0.0038, 0.0054)	(0.001, 0.0015, 0.0022)	(0.0017, 0.0024, 0.0031)	(0.0006, 0.0021, 0.0047)	(0.0013, 0.003, 0.0053)	(0.0015, 0.0032, 0.0052)	(0.0015, 0.0028, 0.0045)	(0.0008, 0.0017, 0.0028)	(0.001, 0.0017, 0.0025)	(0.0009, 0.002, 0.0034)	(0.0002, 0.001, 0.0024)	(0.0044, 0.0059, 0.0077)
ENSG00000166582	(0.0084, 0.0119, 0.0157)	(0.0061, 0.0094, 0.0136)	(0.0047, 0.0091, 0.0149)	(0.013, 0.0183, 0.0248)	(0.0128, 0.0207, 0.0305)	(0.0171, 0.0228, 0.0291)	(0.0, 0.0022, 0.0238)	(0.0058, 0.0089, 0.0128)	(0.0132, 0.0228, 0.0349)	(0.0186, 0.0306, 0.0446)	(0.0209, 0.0305, 0.0428)	(0.0039, 0.0065, 0.0095)	(0.0019, 0.0036, 0.0061)	(0.0123, 0.0181, 0.0258)	(0.0129, 0.0204, 0.0296)	(0.0131, 0.0209, 0.031)	(0.0121, 0.0191, 0.0281)	(0.0139, 0.0205, 0.0279)	(0.0191, 0.0296, 0.0411)	(0.0287, 0.0461, 0.0699)	(0.0148, 0.0261, 0.0404)	(0.0116, 0.0177, 0.0246)	(0.0051, 0.0081, 0.0121)	(0.0158, 0.023, 0.0314)	(0.0027, 0.0077, 0.0143)	(0.0116, 0.0164, 0.0223)	(0.0035, 0.0066, 0.0101)	(0.0158, 0.023, 0.0314)	(0.0159, 0.025, 0.0364)	(0.0015, 0.0097, 0.0241)	(0.0065, 0.0124, 0.0198)	(0.0036, 0.0071, 0.0119)	(0.0075, 0.0116, 0.0165)	(0.014, 0.018, 0.0227)	(0.0071, 0.0099, 0.0134)	(0.0071, 0.0127, 0.0188)	(0.005, 0.0091, 0.0145)	(0.0048, 0.0087, 0.0136)	(0.0059, 0.0094, 0.0137)	(0.0065, 0.0096, 0.0134)	(0.005, 0.0074, 0.0101)	(0.0012, 0.0055, 0.0127)	(0.0039, 0.0075, 0.0124)	(0.0039, 0.0078, 0.0126)	(0.0056, 0.0092, 0.0133)	(0.0027, 0.0044, 0.0066)	(0.005, 0.0074, 0.0102)	(0.0056, 0.0107, 0.0171)	(0.0021, 0.0071, 0.015)	(0.0097, 0.0204, 0.0365)
ENSG00000166589	VG Unavailable	VG Unavailable	VG Unavailable	VG Unavailable	VG Unavailable	VG Unavailable	VG Unavailable	VG Unavailable	VG Unavailable	VG Unavailable	VG Unavailable	VG Unavailable	VG Unavailable	VG Unavailable	VG Unavailable	VG Unavailable	VG Unavailable	VG Unavailable	VG Unavailable	VG Unavailable	VG Unavailable	VG Unavailable	VG Unavailable	VG Unavailable	(0.1018, 0.2037, 0.3583)	VG Unavailable	VG Unavailable	VG Unavailable	VG Unavailable	(0.0193, 0.0342, 0.0524)	VG Unavailable	VG Unavailable	VG Unavailable	VG Unavailable	VG Unavailable	VG Unavailable	VG Unavailable	VG Unavailable	VG Unavailable	VG Unavailable	VG Unavailable	VG Unavailable	VG Unavailable	VG Unavailable	VG Unavailable	VG Unavailable	(0.0205, 0.029, 0.0393)	VG Unavailable	VG Unavailable	VG Unavailable
ENSG00000166592	(0.0013, 0.0112, 0.0296)	(0.0006, 0.0227, 0.0695)	VG Unavailable	(0.0098, 0.0205, 0.0348)	(0.0097, 0.0271, 0.0526)	(0.005, 0.0126, 0.0236)	VG Unavailable	(0.0054, 0.0279, 0.073)	VG Unavailable	VG Unavailable	VG Unavailable	VG Unavailable	(0.0086, 0.034, 0.0769)	VG Unavailable	VG Unavailable	VG Unavailable	VG Unavailable	VG Unavailable	VG Unavailable	VG Unavailable	VG Unavailable	(0.0, 0.015, 0.0763)	(0.0, 0.0164, 0.0655)	(0.0, 0.0, 0.0489)	(0.0134, 0.0239, 0.0382)	(0.0, 0.0004, 0.0897)	VG Unavailable	(0.0022, 0.0044, 0.0074)	(0.0021, 0.0044, 0.0075)	(0.0, 0.0, 0.0111)	VG Unavailable	VG Unavailable	(0.0028, 0.0085, 0.0169)	(0.0037, 0.0065, 0.0104)	(0.0313, 0.0525, 0.0799)	(0.0011, 0.0474, 0.156)	VG Unavailable	VG Unavailable	(0.0129, 0.052, 0.1286)	(0.0104, 0.0552, 0.1382)	(0.0277, 0.0769, 0.1526)	VG Unavailable	VG Unavailable	VG Unavailable	(0.0001, 0.0191, 0.0768)	VG Unavailable	(0.0112, 0.0351, 0.0739)	VG Unavailable	VG Unavailable	VG Unavailable
ENSG00000166595	(0.0498, 0.085, 0.1302)	(0.018, 0.0393, 0.067)	(0.0375, 0.0745, 0.1277)	(0.0706, 0.1169, 0.1737)	(0.0244, 0.0667, 0.1242)	(0.0857, 0.1431, 0.2118)	VG Unavailable	(0.0601, 0.1018, 0.1569)	(0.0841, 0.2019, 0.3716)	VG Unavailable	VG Unavailable	(0.0154, 0.0367, 0.0685)	(0.0083, 0.0231, 0.0463)	(0.0674, 0.1457, 0.2544)	(0.0741, 0.1852, 0.3523)	VG Unavailable	(0.0574, 0.1313, 0.2439)	(0.0326, 0.0756, 0.1395)	VG Unavailable	(0.0224, 0.0626, 0.1289)	VG Unavailable	(0.0365, 0.0726, 0.1196)	(0.0359, 0.065, 0.1055)	(0.0323, 0.0682, 0.1121)	(0.0369, 0.0558, 0.0776)	(0.0527, 0.0896, 0.1383)	(0.064, 0.1163, 0.1857)	(0.0492, 0.0857, 0.1338)	(0.0634, 0.1139, 0.1746)	(0.0, 0.0229, 0.104)	(0.0037, 0.0335, 0.0917)	(0.0123, 0.0386, 0.0784)	(0.0373, 0.0617, 0.0937)	(0.0381, 0.0581, 0.0835)	(0.0305, 0.053, 0.084)	(0.003, 0.0174, 0.045)	VG Unavailable	(0.0347, 0.0643, 0.1044)	(0.0127, 0.0313, 0.0562)	(0.053, 0.0997, 0.1599)	(0.0735, 0.123, 0.1863)	VG Unavailable	(0.0074, 0.0318, 0.0784)	(0.0182, 0.0431, 0.078)	(0.0157, 0.0463, 0.0917)	(0.0077, 0.0211, 0.0406)	(0.0406, 0.0603, 0.0826)	VG Unavailable	(0.001, 0.0273, 0.0855)	(0.0371, 0.0855, 0.1527)
ENSG00000166596	VG Unavailable	VG Unavailable	VG Unavailable	VG Unavailable	VG Unavailable	VG Unavailable	VG Unavailable	VG Unavailable	(0.0011, 0.0259, 0.0909)	(0.0, 0.0039, 0.0176)	(0.0, 0.0026, 0.0198)	VG Unavailable	VG Unavailable	(0.0148, 0.0395, 0.0772)	(0.0043, 0.0246, 0.0597)	(0.0, 0.0008, 0.0139)	(0.0022, 0.0111, 0.0269)	(0.0005, 0.0163, 0.0567)	VG Unavailable	VG Unavailable	VG Unavailable	VG Unavailable	VG Unavailable	VG Unavailable	VG Unavailable	VG Unavailable	VG Unavailable	VG Unavailable	VG Unavailable	VG Unavailable	VG Unavailable	VG Unavailable	(0.0058, 0.0167, 0.0339)	VG Unavailable	VG Unavailable	VG Unavailable	VG Unavailable	VG Unavailable	(0.0126, 0.0278, 0.0489)	VG Unavailable	VG Unavailable	VG Unavailable	VG Unavailable	VG Unavailable	VG Unavailable	(0.0087, 0.0139, 0.0207)	VG Unavailable	VG Unavailable	VG Unavailable	VG Unavailable
ENSG00000166598	(0.003, 0.0038, 0.0046)	(nan, nan, nan)	(0.0025, 0.0035, 0.0045)	(0.0037, 0.0047, 0.0058)	(0.0036, 0.0047, 0.0061)	(0.0038, 0.0047, 0.0057)	(0.001, 0.0032, 0.0072)	(0.0045, 0.0058, 0.0069)	(0.0033, 0.0052, 0.0073)	(0.0038, 0.0062, 0.0091)	(0.0026, 0.0038, 0.0052)	(0.0032, 0.0049, 0.0067)	(0.0024, 0.0037, 0.0052)	(0.0026, 0.0039, 0.0053)	(0.002, 0.0031, 0.0044)	(0.0049, 0.0074, 0.0105)	(0.0032, 0.0048, 0.0068)	(0.0029, 0.0041, 0.0056)	(0.0028, 0.0045, 0.0068)	(0.0019, 0.0032, 0.005)	(0.0027, 0.0044, 0.0064)	(0.0044, 0.0056, 0.007)	(0.0036, 0.0046, 0.0056)	(0.0022, 0.003, 0.004)	(0.0024, 0.0031, 0.0038)	(0.002, 0.0026, 0.0033)	(0.0039, 0.0046, 0.0055)	(0.0044, 0.0054, 0.0066)	(0.0039, 0.005, 0.0063)	(0.0068, 0.0115, 0.0176)	(0.0032, 0.0045, 0.0059)	(0.0035, 0.0048, 0.0064)	(0.0037, 0.0044, 0.0053)	(0.0035, 0.0045, 0.0055)	(0.0037, 0.0046, 0.0055)	(0.0022, 0.0032, 0.0043)	(0.003, 0.004, 0.005)	(0.0043, 0.0058, 0.0075)	(0.0029, 0.0039, 0.0051)	(0.006, 0.0074, 0.0088)	(0.0033, 0.0041, 0.0049)	(0.0024, 0.0037, 0.0052)	(0.0026, 0.0039, 0.0055)	(0.0045, 0.006, 0.0078)	(0.0053, 0.007, 0.0088)	(0.0028, 0.0038, 0.0049)	(0.0053, 0.0062, 0.0071)	(0.0017, 0.0028, 0.0042)	(0.002, 0.003, 0.0044)	(0.0068, 0.0084, 0.0102)
ENSG00000166619	(0.0052, 0.0072, 0.0099)	(0.0113, 0.0151, 0.0195)	(0.0054, 0.0099, 0.016)	(0.0024, 0.0049, 0.0081)	(0.0008, 0.0033, 0.0073)	(0.0034, 0.0054, 0.0079)	(0.0, 0.0032, 0.0173)	(0.0042, 0.0064, 0.0092)	(0.3085, 0.4505, 0.6121)	(0.3712, 0.5384, 0.7633)	(0.306, 0.4208, 0.552)	(0.093, 0.1287, 0.1721)	(0.1227, 0.1706, 0.2325)	(0.1743, 0.2362, 0.3097)	(0.2869, 0.4039, 0.5567)	(0.293, 0.4152, 0.5672)	(0.1933, 0.2808, 0.3923)	(0.4595, 0.5961, 0.7665)	(0.2686, 0.3901, 0.5465)	(0.0325, 0.061, 0.0979)	(0.0752, 0.1245, 0.1958)	(0.0338, 0.036, 0.0382)	(0.015, 0.0211, 0.0277)	(0.0025, 0.0048, 0.0077)	(0.0039, 0.0054, 0.007)	(0.0085, 0.0125, 0.0169)	(0.0031, 0.0052, 0.0076)	(0.0012, 0.003, 0.0062)	(0.0005, 0.0026, 0.0063)	(0.0018, 0.0073, 0.0169)	(0.0004, 0.0041, 0.011)	(0.0026, 0.0058, 0.0111)	(0.0024, 0.0038, 0.0059)	(0.0041, 0.0052, 0.0065)	(0.0043, 0.0067, 0.0096)	(0.0006, 0.0021, 0.0046)	(0.0011, 0.0052, 0.0121)	(0.0026, 0.0044, 0.0068)	(0.2995, 0.3762, 0.466)	(0.0017, 0.0026, 0.0037)	(0.0022, 0.003, 0.004)	(0.0134, 0.0206, 0.0293)	(0.0118, 0.0176, 0.0249)	(0.0019, 0.0037, 0.006)	(0.0289, 0.04, 0.0526)	(0.0005, 0.0018, 0.0039)	(0.0024, 0.0036, 0.0052)	(0.0032, 0.0074, 0.0133)	(0.0012, 0.0031, 0.0059)	(0.0113, 0.0179, 0.026)
ENSG00000166634	VG Unavailable	VG Unavailable	VG Unavailable	VG Unavailable	VG Unavailable	VG Unavailable	VG Unavailable	VG Unavailable	VG Unavailable	VG Unavailable	VG Unavailable	VG Unavailable	VG Unavailable	VG Unavailable	VG Unavailable	VG Unavailable	VG Unavailable	VG Unavailable	VG Unavailable	VG Unavailable	VG Unavailable	VG Unavailable	VG Unavailable	VG Unavailable	(0.082, 0.1596, 0.2702)	VG Unavailable	VG Unavailable	VG Unavailable	VG Unavailable	VG Unavailable	VG Unavailable	VG Unavailable	VG Unavailable	VG Unavailable	VG Unavailable	VG Unavailable	VG Unavailable	VG Unavailable	VG Unavailable	(0.0272, 0.0405, 0.0557)	(0.0311, 0.0444, 0.0596)	VG Unavailable	VG Unavailable	VG Unavailable	VG Unavailable	VG Unavailable	VG Unavailable	VG Unavailable	(0.0081, 0.0311, 0.075)	VG Unavailable
ENSG00000166669	(0.0173, 0.0228, 0.0295)	(0.0057, 0.0086, 0.012)	(0.0054, 0.0081, 0.0113)	(0.0094, 0.0137, 0.02)	(0.0049, 0.0099, 0.0164)	(0.0153, 0.023, 0.0309)	(0.0077, 0.0368, 0.0988)	(0.0179, 0.0239, 0.0304)	(0.004, 0.0107, 0.0207)	(0.0064, 0.0168, 0.0323)	(0.0139, 0.0216, 0.0328)	(0.0149, 0.0275, 0.0475)	(0.006, 0.0167, 0.0329)	(0.0042, 0.0095, 0.0171)	(0.0031, 0.0079, 0.0156)	(0.0149, 0.0274, 0.0452)	(0.0048, 0.0119, 0.0228)	(0.01, 0.0176, 0.0285)	(0.0067, 0.0152, 0.0262)	(0.0071, 0.0187, 0.0337)	(0.0064, 0.0171, 0.0331)	(0.0086, 0.0135, 0.0197)	(0.0178, 0.0244, 0.0319)	(0.0103, 0.0162, 0.024)	(0.0156, 0.0195, 0.0238)	(0.0147, 0.0212, 0.0304)	(0.0149, 0.0245, 0.0346)	(0.0035, 0.006, 0.0092)	(0.0037, 0.0062, 0.0095)	(0.0038, 0.0144, 0.0344)	(0.0056, 0.0089, 0.0135)	(0.0079, 0.0119, 0.0167)	(0.021, 0.025, 0.0293)	(0.0166, 0.0263, 0.0386)	(0.0148, 0.019, 0.024)	(0.0248, 0.0363, 0.0496)	(0.0287, 0.0377, 0.0483)	(0.0142, 0.0208, 0.028)	(0.0105, 0.0168, 0.025)	(0.0243, 0.0294, 0.0351)	(0.023, 0.0276, 0.0331)	(0.0184, 0.0299, 0.0447)	(0.006, 0.0106, 0.0163)	(0.0031, 0.0057, 0.0089)	(0.0121, 0.0171, 0.0232)	(0.0014, 0.002, 0.0029)	(0.0135, 0.0175, 0.0224)	(0.0077, 0.0147, 0.0244)	(0.0119, 0.0203, 0.03)	(0.0134, 0.0212, 0.0312)
ENSG00000166670	VG Unavailable	VG Unavailable	VG Unavailable	VG Unavailable	VG Unavailable	VG Unavailable	VG Unavailable	VG Unavailable	VG Unavailable	VG Unavailable	VG Unavailable	VG Unavailable	VG Unavailable	VG Unavailable	VG Unavailable	VG Unavailable	VG Unavailable	VG Unavailable	VG Unavailable	VG Unavailable	VG Unavailable	VG Unavailable	VG Unavailable	VG Unavailable	VG Unavailable	VG Unavailable	VG Unavailable	VG Unavailable	VG Unavailable	VG Unavailable	VG Unavailable	VG Unavailable	(0.1471, 0.225, 0.3308)	VG Unavailable	VG Unavailable	VG Unavailable	VG Unavailable	(0.0508, 0.1261, 0.2295)	VG Unavailable	VG Unavailable	VG Unavailable	(0.0424, 0.1075, 0.2085)	VG Unavailable	VG Unavailable	(0.0492, 0.1339, 0.2719)	VG Unavailable	VG Unavailable	VG Unavailable	(0.0622, 0.1446, 0.2492)	VG Unavailable
ENSG00000166676	(0.0028, 0.0049, 0.0074)	(0.0019, 0.0039, 0.0064)	(0.0034, 0.0062, 0.01)	(0.0012, 0.0034, 0.0068)	(0.0004, 0.0023, 0.0063)	(0.004, 0.0066, 0.01)	(0.0, 0.0013, 0.0186)	(0.0019, 0.0046, 0.0082)	(0.0004, 0.0034, 0.0083)	(0.0001, 0.0032, 0.0116)	(0.0039, 0.0078, 0.0126)	(0.004, 0.0081, 0.0134)	(0.0014, 0.0045, 0.0093)	(0.0026, 0.0055, 0.0093)	(0.0004, 0.002, 0.0049)	(0.0022, 0.0065, 0.0129)	(0.0026, 0.0055, 0.0093)	(0.0, 0.0005, 0.0052)	(0.0019, 0.0058, 0.0126)	(0.0009, 0.0049, 0.0116)	(0.0, 0.0028, 0.01)	(0.0008, 0.0025, 0.0052)	(0.0015, 0.0036, 0.0069)	(0.0019, 0.0042, 0.0075)	(0.0, 0.0009, 0.0045)	(0.0017, 0.0038, 0.0063)	(0.0006, 0.0027, 0.0065)	(0.0009, 0.0027, 0.0052)	(0.0019, 0.0041, 0.0072)	(0.0, 0.0, 0.0076)	(0.0035, 0.0074, 0.0126)	(0.0018, 0.0051, 0.0104)	(0.002, 0.0039, 0.0064)	(0.0009, 0.0026, 0.0053)	(0.0027, 0.0048, 0.0079)	(0.0138, 0.021, 0.0307)	(0.0012, 0.0038, 0.0078)	(0.0058, 0.0095, 0.0144)	(0.0008, 0.0031, 0.0068)	(0.0008, 0.0034, 0.0077)	(0.0041, 0.0069, 0.0102)	(0.0, 0.0, 0.0141)	(0.0017, 0.0044, 0.0083)	(0.0018, 0.0039, 0.007)	(0.0009, 0.003, 0.0064)	(0.0001, 0.0013, 0.004)	(0.0013, 0.0028, 0.005)	(0.0004, 0.0032, 0.0088)	(0.0, 0.0001, 0.049)	(0.0032, 0.0061, 0.0105)
ENSG00000166682	(0.0305, 0.0425, 0.0563)	(0.0619, 0.0845, 0.1128)	VG Unavailable	VG Unavailable	(0.0244, 0.0425, 0.0667)	(0.014, 0.0277, 0.0475)	VG Unavailable	(0.0787, 0.1001, 0.1265)	(0.0386, 0.0579, 0.0811)	(0.1442, 0.2071, 0.2914)	(0.106, 0.1397, 0.1735)	(0.0086, 0.0173, 0.0286)	(0.0073, 0.0163, 0.0292)	(0.0932, 0.1238, 0.1609)	(0.0997, 0.1394, 0.1826)	(0.3034, 0.42, 0.5387)	(0.1603, 0.2265, 0.2995)	(0.0885, 0.1204, 0.1575)	(0.1249, 0.1742, 0.2286)	(0.3666, 0.5307, 0.7319)	(0.5304, 0.7461, 1.0093)	VG Unavailable	VG Unavailable	(0.029, 0.0541, 0.0865)	VG Unavailable	(0.0273, 0.0491, 0.0794)	VG Unavailable	(0.0098, 0.0244, 0.0472)	VG Unavailable	VG Unavailable	VG Unavailable	VG Unavailable	(0.0038, 0.0138, 0.0311)	(0.0154, 0.0225, 0.0316)	(0.0129, 0.0153, 0.0178)	(0.0045, 0.0223, 0.0529)	VG Unavailable	VG Unavailable	(0.0254, 0.0418, 0.0644)	(0.0258, 0.036, 0.0476)	(0.0258, 0.0339, 0.0441)	(0.0879, 0.1212, 0.1609)	VG Unavailable	VG Unavailable	VG Unavailable	(0.0007, 0.0049, 0.0124)	(0.017, 0.0303, 0.0499)	VG Unavailable	(0.0146, 0.0384, 0.0729)	VG Unavailable
ENSG00000166685	(0.0018, 0.0026, 0.0037)	(0.002, 0.0032, 0.0046)	(0.0023, 0.0038, 0.0059)	(0.0025, 0.0038, 0.0055)	(0.0016, 0.0034, 0.0057)	(0.0027, 0.0038, 0.0051)	(0.0, 0.0025, 0.0115)	(0.0023, 0.0034, 0.0047)	(0.0011, 0.0032, 0.0066)	(0.0004, 0.0028, 0.0071)	(0.0002, 0.0015, 0.0038)	(0.0006, 0.0013, 0.0023)	(0.0003, 0.0011, 0.0023)	(0.0004, 0.0014, 0.0028)	(0.0009, 0.0023, 0.0042)	(0.0013, 0.004, 0.0075)	(0.0006, 0.0021, 0.0042)	(0.0014, 0.0031, 0.0055)	(0.0012, 0.0038, 0.0079)	(0.0, 0.0011, 0.0069)	(0.0001, 0.0027, 0.0089)	(0.0026, 0.0038, 0.0055)	(0.002, 0.0032, 0.0048)	(0.0011, 0.0021, 0.0035)	(0.0015, 0.0028, 0.0045)	(0.002, 0.0031, 0.0044)	(0.0003, 0.0009, 0.002)	(0.0024, 0.0043, 0.0066)	(0.002, 0.0035, 0.0056)	(0.0004, 0.0025, 0.0066)	(0.0, 0.0009, 0.0031)	(0.0016, 0.0049, 0.0092)	(0.0013, 0.0022, 0.0036)	(0.0043, 0.0057, 0.0072)	(0.0024, 0.0034, 0.0047)	(0.0009, 0.0022, 0.0039)	(0.0044, 0.0065, 0.009)	(0.0018, 0.0034, 0.0053)	(0.0017, 0.0028, 0.0043)	(0.0023, 0.0034, 0.0049)	(0.0019, 0.0029, 0.004)	(0.0019, 0.0039, 0.0066)	(0.001, 0.0024, 0.0044)	(0.0049, 0.0075, 0.0107)	(0.0011, 0.0024, 0.0041)	(0.0059, 0.0082, 0.0109)	(0.0067, 0.0084, 0.0103)	(0.0009, 0.0025, 0.005)	(0.001, 0.003, 0.0061)	(0.0101, 0.0135, 0.0176)
ENSG00000166689	(0.0037, 0.0052, 0.0069)	(0.0039, 0.0057, 0.0078)	(0.0002, 0.0106, 0.0348)	(0.0084, 0.0146, 0.0225)	(0.0027, 0.0062, 0.011)	(0.0068, 0.0108, 0.0157)	(0.0004, 0.0062, 0.0194)	(0.0023, 0.0034, 0.0049)	(0.0005, 0.0064, 0.0193)	(0.0021, 0.0087, 0.0218)	(0.0014, 0.004, 0.0082)	(0.0024, 0.0093, 0.0211)	(0.0, 0.0077, 0.0303)	(0.0, 0.0012, 0.0139)	(0.0016, 0.0088, 0.0221)	(0.005, 0.0114, 0.0205)	(0.0021, 0.0054, 0.0104)	(0.0054, 0.0115, 0.0195)	(0.003, 0.0074, 0.0138)	(0.0049, 0.0131, 0.024)	(0.0054, 0.0143, 0.0278)	(0.0026, 0.0055, 0.0095)	(0.0022, 0.0037, 0.0054)	(0.0033, 0.0061, 0.0097)	(0.0039, 0.0049, 0.0059)	(0.0022, 0.0044, 0.0072)	VG Unavailable	(0.0032, 0.0048, 0.0068)	(0.0093, 0.0132, 0.0175)	(0.0013, 0.0037, 0.0072)	(0.0676, 0.104, 0.1546)	(0.0064, 0.0097, 0.0137)	(0.0028, 0.0044, 0.0063)	(0.0093, 0.0176, 0.0276)	(0.0025, 0.0032, 0.0041)	(0.0076, 0.0117, 0.0166)	(0.0027, 0.0048, 0.0072)	(0.0036, 0.0066, 0.0102)	(0.0038, 0.0074, 0.0123)	(0.0025, 0.0039, 0.0054)	(0.0054, 0.0073, 0.0094)	(0.0012, 0.0025, 0.0043)	(0.0024, 0.0043, 0.0066)	(0.0135, 0.0243, 0.037)	(0.002, 0.0034, 0.0052)	(0.0012, 0.0025, 0.0042)	(0.0072, 0.0089, 0.0108)	(0.0001, 0.0026, 0.008)	(0.0021, 0.0042, 0.0067)	VG Unavailable
ENSG00000166704	(0.0114, 0.0164, 0.0224)	(0.0067, 0.0129, 0.0201)	(0.0032, 0.0079, 0.0142)	(0.0077, 0.0128, 0.0195)	(0.0007, 0.0046, 0.0108)	(0.0057, 0.0096, 0.0143)	(0.0005, 0.0135, 0.0418)	(0.0075, 0.0113, 0.0167)	(0.0008, 0.0087, 0.0233)	(0.0114, 0.0273, 0.0509)	(0.0052, 0.0127, 0.0236)	(0.0037, 0.0068, 0.0106)	(0.0003, 0.0021, 0.0057)	(0.0022, 0.0084, 0.0185)	(0.0035, 0.0113, 0.0242)	(0.0096, 0.021, 0.037)	(0.0038, 0.0118, 0.0244)	(0.0005, 0.0039, 0.011)	(0.0014, 0.0087, 0.022)	(0.0059, 0.0179, 0.0369)	(0.0066, 0.0178, 0.0341)	(0.0057, 0.01, 0.0154)	(0.0095, 0.0148, 0.0211)	(0.0056, 0.0103, 0.0167)	(0.0109, 0.0164, 0.0236)	(0.0066, 0.0105, 0.0152)	(0.0054, 0.0099, 0.0154)	(0.0, 0.0025, 0.0085)	(0.0098, 0.017, 0.026)	(0.007, 0.0182, 0.0355)	(0.0076, 0.0139, 0.0225)	(0.0081, 0.0186, 0.0348)	(0.0054, 0.0087, 0.0131)	(0.0101, 0.0185, 0.029)	(0.006, 0.0089, 0.0123)	(0.0061, 0.0104, 0.0161)	(0.006, 0.0121, 0.0199)	(0.0049, 0.0087, 0.0137)	(0.0021, 0.0045, 0.0077)	(0.0127, 0.0177, 0.0239)	(0.0096, 0.0139, 0.0188)	(0.0033, 0.0081, 0.0141)	(0.0088, 0.0151, 0.0226)	(0.0111, 0.0163, 0.0225)	(0.0071, 0.0122, 0.0184)	(0.0018, 0.0038, 0.0066)	(0.008, 0.0103, 0.0129)	(0.0007, 0.0037, 0.009)	(0.0016, 0.006, 0.0131)	(0.0327, 0.0477, 0.0653)
ENSG00000166710	(0.0018, 0.0023, 0.003)	(0.0022, 0.0029, 0.0037)	(0.0013, 0.0021, 0.003)	(0.0025, 0.0034, 0.0046)	(0.0011, 0.0018, 0.0026)	(0.0015, 0.002, 0.0026)	(0.0001, 0.0018, 0.0051)	(0.0018, 0.0024, 0.0032)	(0.0015, 0.0035, 0.0063)	(0.0012, 0.003, 0.0053)	(0.0013, 0.0024, 0.0038)	(0.0033, 0.0066, 0.0108)	(0.0015, 0.0034, 0.0059)	(0.002, 0.0039, 0.0066)	(0.0014, 0.0027, 0.0045)	(0.0104, 0.0184, 0.0282)	(0.0019, 0.0032, 0.005)	(0.0018, 0.0033, 0.005)	(0.0021, 0.0039, 0.0063)	(0.0017, 0.0035, 0.0063)	(0.0013, 0.0026, 0.0045)	(0.0016, 0.0024, 0.0032)	(0.0014, 0.0018, 0.0024)	(0.0023, 0.0033, 0.0047)	(0.0017, 0.0023, 0.0031)	(0.0022, 0.003, 0.004)	(0.0012, 0.0017, 0.0022)	(0.0019, 0.0027, 0.0037)	(0.0014, 0.002, 0.0027)	(0.0012, 0.0041, 0.0088)	(0.0014, 0.0025, 0.0039)	(0.0034, 0.0053, 0.0079)	(0.0013, 0.0018, 0.0022)	(0.0027, 0.0036, 0.0045)	(0.0018, 0.0024, 0.0031)	(0.0076, 0.0116, 0.0166)	(0.0014, 0.0023, 0.0035)	(0.0022, 0.0034, 0.0051)	(0.0028, 0.0044, 0.0063)	(0.0018, 0.0023, 0.0029)	(0.0021, 0.0028, 0.0035)	(0.0009, 0.0017, 0.0027)	(0.0014, 0.0022, 0.0032)	(0.0013, 0.0019, 0.0025)	(0.0017, 0.0024, 0.0033)	(0.0023, 0.0036, 0.0054)	(0.0022, 0.0029, 0.0037)	(0.0009, 0.0018, 0.0032)	(0.0013, 0.0023, 0.0035)	(0.0037, 0.0046, 0.0057)
ENSG00000166716	(0.0081, 0.0104, 0.0129)	(0.009, 0.0121, 0.0155)	(0.0033, 0.0063, 0.0101)	(0.0055, 0.0079, 0.011)	(0.0023, 0.0047, 0.0079)	(0.0042, 0.0061, 0.0083)	(0.0, 0.0004, 0.0306)	(0.006, 0.0084, 0.011)	(0.0028, 0.0085, 0.0167)	(0.0034, 0.0112, 0.0232)	(0.0028, 0.0078, 0.015)	(0.0027, 0.0053, 0.0091)	(0.0025, 0.0056, 0.0098)	(0.0026, 0.0067, 0.0129)	(0.0004, 0.0035, 0.0097)	(0.0043, 0.0104, 0.0191)	(0.0021, 0.0068, 0.0144)	(0.0027, 0.0071, 0.0138)	(0.0043, 0.0104, 0.0183)	(0.0038, 0.0109, 0.0221)	(0.0034, 0.0084, 0.0152)	(0.0067, 0.01, 0.0142)	(0.0044, 0.0068, 0.0097)	(0.0044, 0.0072, 0.0103)	(0.0065, 0.0096, 0.0133)	(0.0049, 0.0072, 0.01)	(0.003, 0.0054, 0.0084)	(0.0069, 0.0102, 0.0141)	(0.0028, 0.0061, 0.0106)	(0.003, 0.0089, 0.0187)	(0.0093, 0.0155, 0.0232)	(0.0089, 0.0147, 0.0218)	(0.0087, 0.0113, 0.014)	(0.0074, 0.0096, 0.012)	(0.0044, 0.0061, 0.0079)	(0.0034, 0.0064, 0.0102)	(0.007, 0.011, 0.0158)	(0.0049, 0.0082, 0.0126)	(0.0052, 0.0085, 0.0131)	(0.0043, 0.0066, 0.0093)	(0.0049, 0.0068, 0.0089)	(0.0047, 0.009, 0.0152)	(0.0068, 0.0109, 0.016)	(0.005, 0.008, 0.0116)	(0.0029, 0.0059, 0.0097)	(0.0021, 0.004, 0.0065)	(0.0053, 0.0071, 0.0094)	(0.003, 0.006, 0.0105)	(0.0051, 0.0092, 0.0155)	(0.0126, 0.0155, 0.0191)
ENSG00000166734	(0.0041, 0.0094, 0.0171)	(0.0039, 0.0113, 0.0216)	(0.0, 0.0026, 0.0106)	(0.0014, 0.0057, 0.0131)	(0.0018, 0.0113, 0.0298)	(0.005, 0.011, 0.0195)	VG Unavailable	(0.0015, 0.0083, 0.0208)	(0.0017, 0.0131, 0.0349)	(0.001, 0.0098, 0.029)	(0.0, 0.0, 0.0116)	(0.0001, 0.0059, 0.0203)	(0.0, 0.0021, 0.0126)	(0.0057, 0.0182, 0.0397)	(0.0001, 0.0029, 0.011)	(0.0, 0.0, 0.0286)	(0.0015, 0.0093, 0.0251)	(0.0005, 0.0057, 0.0165)	(0.0, 0.0041, 0.0225)	(0.0035, 0.0225, 0.0612)	(0.0, 0.0, 0.0257)	(0.002, 0.0092, 0.0221)	(0.0024, 0.0089, 0.0196)	(0.0013, 0.0067, 0.0167)	(0.0042, 0.0159, 0.0342)	(0.01, 0.0197, 0.0323)	(0.0003, 0.0027, 0.0075)	(0.0042, 0.0156, 0.0342)	(0.0053, 0.0231, 0.056)	VG Unavailable	(0.0016, 0.0106, 0.0272)	(0.0129, 0.0573, 0.1379)	(0.0028, 0.0086, 0.018)	(0.0038, 0.0141, 0.0314)	(0.0062, 0.0124, 0.0204)	(0.0001, 0.0061, 0.0214)	(0.0, 0.0, 0.0128)	(0.0039, 0.0129, 0.0254)	(0.0019, 0.01, 0.0251)	(0.0039, 0.0166, 0.0378)	(0.0098, 0.0246, 0.0466)	(0.0004, 0.0083, 0.0255)	(0.0027, 0.0179, 0.0469)	(0.0019, 0.0173, 0.0503)	(0.0055, 0.0167, 0.0359)	(0.0007, 0.0043, 0.0111)	(0.0037, 0.0083, 0.0148)	(0.0, 0.0045, 0.0218)	(0.0, 0.0043, 0.025)	(0.042, 0.0809, 0.1305)
ENSG00000166736	VG Unavailable	VG Unavailable	VG Unavailable	VG Unavailable	VG Unavailable	VG Unavailable	VG Unavailable	VG Unavailable	VG Unavailable	VG Unavailable	(0.0578, 0.1296, 0.2191)	VG Unavailable	VG Unavailable	VG Unavailable	VG Unavailable	VG Unavailable	VG Unavailable	VG Unavailable	VG Unavailable	VG Unavailable	VG Unavailable	VG Unavailable	(0.001, 0.0139, 0.0382)	VG Unavailable	VG Unavailable	VG Unavailable	VG Unavailable	VG Unavailable	VG Unavailable	VG Unavailable	VG Unavailable	VG Unavailable	VG Unavailable	VG Unavailable	VG Unavailable	VG Unavailable	(0.0, 0.0081, 0.0352)	VG Unavailable	VG Unavailable	VG Unavailable	(0.1059, 0.2217, 0.3655)	(0.0076, 0.0295, 0.0667)	VG Unavailable	VG Unavailable	VG Unavailable	VG Unavailable	VG Unavailable	VG Unavailable	VG Unavailable	VG Unavailable
ENSG00000166741	(0.0032, 0.0042, 0.0053)	(0.002, 0.0027, 0.0036)	(0.0038, 0.0074, 0.0124)	(0.0027, 0.0036, 0.0047)	(0.0021, 0.0032, 0.0047)	(0.0041, 0.0051, 0.0062)	(0.0005, 0.0065, 0.0191)	(0.0029, 0.004, 0.0055)	VG Unavailable	VG Unavailable	VG Unavailable	VG Unavailable	VG Unavailable	VG Unavailable	VG Unavailable	VG Unavailable	VG Unavailable	VG Unavailable	VG Unavailable	VG Unavailable	VG Unavailable	(0.0039, 0.0065, 0.0093)	(0.0023, 0.0039, 0.0062)	(0.0037, 0.0055, 0.0076)	(0.0019, 0.0039, 0.0062)	(0.0035, 0.0051, 0.007)	(0.0018, 0.0025, 0.0034)	(0.0029, 0.0049, 0.0072)	(0.0052, 0.0087, 0.0132)	(0.0002, 0.0059, 0.0196)	VG Unavailable	(0.0018, 0.0028, 0.004)	(0.0045, 0.0061, 0.0079)	(0.0027, 0.0039, 0.0054)	(0.0043, 0.0057, 0.0072)	(0.005, 0.0082, 0.0122)	(0.0059, 0.0104, 0.0169)	(0.0031, 0.0056, 0.0089)	(0.0039, 0.0086, 0.0147)	(0.0215, 0.0269, 0.0329)	(0.0307, 0.0372, 0.044)	(0.0011, 0.0035, 0.0073)	(0.0018, 0.004, 0.0069)	(0.0042, 0.0073, 0.0112)	(0.0028, 0.0046, 0.007)	(0.0001, 0.004, 0.0135)	(0.0024, 0.0036, 0.0051)	(0.0018, 0.004, 0.0069)	(0.0039, 0.0093, 0.0165)	(0.0845, 0.184, 0.326)
ENSG00000166743	VG Unavailable	(0.0651, 0.0955, 0.1323)	(0.0361, 0.0597, 0.0921)	(0.1286, 0.1752, 0.2358)	(0.0398, 0.0645, 0.0963)	(0.268, 0.3527, 0.4395)	VG Unavailable	(0.0427, 0.0619, 0.0837)	VG Unavailable	VG Unavailable	VG Unavailable	VG Unavailable	VG Unavailable	VG Unavailable	VG Unavailable	VG Unavailable	VG Unavailable	VG Unavailable	VG Unavailable	VG Unavailable	VG Unavailable	(0.0954, 0.1406, 0.1931)	(0.091, 0.126, 0.1691)	(0.1008, 0.1411, 0.1932)	(0.0754, 0.1148, 0.1641)	(0.0883, 0.1203, 0.162)	VG Unavailable	(0.0251, 0.0363, 0.0494)	(0.0245, 0.0387, 0.0562)	(0.0535, 0.1078, 0.1968)	VG Unavailable	(0.1784, 0.2486, 0.3395)	(0.0493, 0.0683, 0.0923)	VG Unavailable	VG Unavailable	(0.0104, 0.0139, 0.0181)	(0.0125, 0.0185, 0.0262)	(0.0517, 0.0722, 0.0953)	VG Unavailable	(0.0655, 0.0876, 0.1134)	(0.0545, 0.0762, 0.1044)	(0.0217, 0.0402, 0.064)	(0.0341, 0.0575, 0.0908)	(0.012, 0.0279, 0.052)	(0.1039, 0.1414, 0.1906)	(0.0049, 0.0071, 0.0098)	(0.0548, 0.0795, 0.1113)	(0.0135, 0.0211, 0.03)	(0.0306, 0.0512, 0.0766)	(0.0479, 0.0891, 0.1466)
ENSG00000166747	(0.0025, 0.0037, 0.0052)	(0.003, 0.0048, 0.0067)	(0.002, 0.0038, 0.0062)	(0.0015, 0.0031, 0.0053)	(0.0007, 0.0027, 0.006)	(0.0029, 0.0045, 0.0062)	(0.0, 0.0015, 0.0144)	(0.0029, 0.0046, 0.0066)	(0.0013, 0.0043, 0.0093)	(0.0028, 0.0084, 0.0176)	(0.0017, 0.0044, 0.0087)	(0.001, 0.0025, 0.0049)	(0.0007, 0.0022, 0.0043)	(0.0, 0.0001, 0.0162)	(0.0005, 0.0023, 0.0061)	(0.002, 0.0057, 0.0116)	(0.0043, 0.0081, 0.0132)	(0.0021, 0.0051, 0.01)	(0.0004, 0.0029, 0.008)	(0.0011, 0.0062, 0.0152)	(0.0053, 0.0114, 0.0198)	(0.0029, 0.0051, 0.008)	(0.0025, 0.0041, 0.0061)	(0.0045, 0.0074, 0.011)	(0.0012, 0.0022, 0.0035)	(0.002, 0.0037, 0.0061)	(0.0008, 0.0018, 0.0031)	(0.0022, 0.0048, 0.0081)	(0.0017, 0.0042, 0.008)	(0.0011, 0.0039, 0.0091)	(0.0015, 0.0038, 0.0073)	(0.0035, 0.007, 0.0119)	(0.0032, 0.0045, 0.0062)	(0.0024, 0.0038, 0.0053)	(0.003, 0.0043, 0.006)	(0.0004, 0.0021, 0.0051)	(0.0012, 0.0029, 0.0055)	(0.0021, 0.0043, 0.0072)	(0.0017, 0.0036, 0.0062)	(0.0009, 0.0017, 0.0028)	(0.0019, 0.0029, 0.004)	(0.0018, 0.0041, 0.0073)	(0.0005, 0.0018, 0.004)	(0.0012, 0.0027, 0.0048)	(0.0005, 0.0019, 0.004)	(0.0006, 0.0016, 0.0031)	(0.0022, 0.0034, 0.0048)	(0.0017, 0.0044, 0.0087)	(0.0002, 0.0014, 0.0039)	(0.0041, 0.0059, 0.008)
ENSG00000166750	(0.0114, 0.0134, 0.0156)	(0.0146, 0.0178, 0.0211)	(0.0154, 0.0202, 0.0259)	(0.0112, 0.0144, 0.018)	(0.0115, 0.0158, 0.0209)	(0.0117, 0.0145, 0.0172)	(0.001, 0.0077, 0.0209)	(0.0115, 0.0142, 0.0171)	(0.0245, 0.0434, 0.0668)	(0.019, 0.034, 0.053)	(0.0357, 0.0548, 0.0758)	(0.0077, 0.02, 0.0378)	(0.0067, 0.0184, 0.0363)	(0.0205, 0.0324, 0.0473)	(0.0255, 0.043, 0.0661)	(0.0326, 0.0486, 0.0696)	(0.0187, 0.0314, 0.0472)	(0.0166, 0.0294, 0.0474)	(0.0418, 0.0646, 0.0915)	(0.0262, 0.0447, 0.0664)	(0.0294, 0.0447, 0.0617)	(0.0061, 0.0085, 0.0112)	(0.0102, 0.0137, 0.0176)	(0.0129, 0.0162, 0.02)	(0.0118, 0.0144, 0.0175)	(0.0141, 0.017, 0.0205)	(0.0029, 0.0037, 0.0047)	(0.0163, 0.0207, 0.026)	(0.0223, 0.0287, 0.0355)	(0.0152, 0.0244, 0.0362)	(0.7165, 0.8939, 1.0805)	(0.021, 0.0328, 0.0476)	(0.0085, 0.0101, 0.012)	(0.0733, 0.0835, 0.0949)	(0.0115, 0.0139, 0.0163)	(0.0069, 0.0116, 0.0177)	(0.0076, 0.0127, 0.0191)	(0.0043, 0.0064, 0.0091)	(0.0101, 0.0158, 0.0223)	(0.0136, 0.0172, 0.0218)	(0.0138, 0.0172, 0.021)	(0.0048, 0.0078, 0.0112)	(0.0079, 0.0115, 0.0159)	(0.0085, 0.0113, 0.0142)	(0.0085, 0.0118, 0.0155)	(0.0196, 0.03, 0.0422)	(0.0121, 0.0147, 0.0177)	(0.0026, 0.0052, 0.0086)	(0.0053, 0.0087, 0.013)	(0.016, 0.0199, 0.0244)
ENSG00000166762	(0.0918, 0.1175, 0.1478)	(0.081, 0.1084, 0.1427)	(0.0377, 0.0581, 0.081)	(0.0205, 0.0311, 0.0432)	(0.0337, 0.0554, 0.0847)	(0.0779, 0.1027, 0.1313)	(0.0049, 0.0357, 0.0982)	(0.1121, 0.1476, 0.1879)	(0.0093, 0.0179, 0.0295)	(0.012, 0.0263, 0.047)	(0.0167, 0.0288, 0.0435)	(0.0124, 0.0171, 0.0226)	(0.0148, 0.021, 0.0279)	(0.009, 0.0149, 0.023)	(0.0088, 0.017, 0.0277)	(0.0121, 0.0215, 0.0367)	(0.007, 0.0166, 0.0292)	(0.0103, 0.018, 0.0289)	(0.0072, 0.0161, 0.0275)	(0.0091, 0.0234, 0.0407)	(0.0168, 0.0339, 0.0573)	(0.0469, 0.0683, 0.0947)	(0.093, 0.1223, 0.1552)	(0.0315, 0.0448, 0.0633)	(0.2141, 0.263, 0.3189)	(0.0575, 0.0802, 0.1042)	(0.2161, 0.2891, 0.3768)	(0.0719, 0.1006, 0.1369)	(0.0718, 0.1071, 0.1475)	(0.0238, 0.0591, 0.1208)	(0.1129, 0.1741, 0.2576)	(0.0689, 0.1197, 0.1852)	(0.1325, 0.1681, 0.2134)	(0.0471, 0.0672, 0.0903)	(0.0924, 0.1178, 0.1461)	(0.0662, 0.1041, 0.151)	(0.061, 0.0864, 0.1147)	(0.0778, 0.1118, 0.1518)	(0.0113, 0.0161, 0.0222)	(0.1263, 0.1561, 0.1913)	(0.1398, 0.175, 0.2136)	(0.0889, 0.1392, 0.1973)	(0.0513, 0.0733, 0.1006)	(0.0978, 0.1348, 0.1754)	(0.0671, 0.0948, 0.1268)	(0.0184, 0.0239, 0.0302)	(0.0729, 0.0905, 0.1103)	(0.0766, 0.1324, 0.2005)	(0.0993, 0.1519, 0.2194)	(0.1123, 0.1624, 0.2254)
ENSG00000166763	VG Unavailable	VG Unavailable	VG Unavailable	VG Unavailable	VG Unavailable	VG Unavailable	VG Unavailable	VG Unavailable	VG Unavailable	VG Unavailable	VG Unavailable	(0.0073, 0.0169, 0.0307)	(0.0142, 0.0306, 0.0508)	VG Unavailable	VG Unavailable	VG Unavailable	VG Unavailable	VG Unavailable	VG Unavailable	VG Unavailable	VG Unavailable	VG Unavailable	VG Unavailable	VG Unavailable	VG Unavailable	VG Unavailable	VG Unavailable	VG Unavailable	VG Unavailable	VG Unavailable	VG Unavailable	VG Unavailable	VG Unavailable	VG Unavailable	VG Unavailable	VG Unavailable	VG Unavailable	VG Unavailable	VG Unavailable	VG Unavailable	VG Unavailable	VG Unavailable	VG Unavailable	VG Unavailable	VG Unavailable	(0.045, 0.087, 0.1469)	VG Unavailable	VG Unavailable	VG Unavailable	VG Unavailable
ENSG00000166770	(0.3188, 0.3762, 0.4359)	(0.3524, 0.4252, 0.5006)	(0.2154, 0.2791, 0.3448)	(0.2675, 0.3276, 0.3946)	(0.2228, 0.2926, 0.3762)	(0.3602, 0.4213, 0.4814)	(0.0756, 0.2174, 0.4333)	(0.2252, 0.2766, 0.3305)	(0.6773, 0.8939, 1.1598)	(0.6459, 0.8939, 1.1766)	(0.4671, 0.6045, 0.7663)	(0.2671, 0.3472, 0.4329)	(0.3467, 0.4574, 0.5807)	(0.4637, 0.5969, 0.7605)	(0.5705, 0.7603, 0.993)	(0.4083, 0.5522, 0.7239)	(0.4642, 0.6225, 0.7951)	(0.5847, 0.7678, 0.9681)	(0.5696, 0.7732, 1.0012)	(0.5678, 0.8078, 1.1074)	(0.3956, 0.5586, 0.7525)	(0.252, 0.3109, 0.3783)	(0.2208, 0.2754, 0.3334)	(0.2289, 0.2815, 0.3382)	(0.192, 0.2347, 0.2804)	(0.277, 0.3305, 0.3868)	(0.2718, 0.3266, 0.3856)	(0.2886, 0.3549, 0.4248)	(0.2342, 0.2862, 0.3475)	(0.2495, 0.3886, 0.5469)	VG Unavailable	(0.1634, 0.2412, 0.334)	(0.2262, 0.2713, 0.3194)	(0.2614, 0.3178, 0.3802)	(0.141, 0.1656, 0.1913)	(0.1353, 0.1778, 0.2283)	(0.1504, 0.1987, 0.2545)	(0.2231, 0.2817, 0.3427)	(0.202, 0.2557, 0.3181)	(0.2061, 0.245, 0.2875)	(0.2494, 0.2937, 0.3428)	(0.0959, 0.1368, 0.1803)	(0.1462, 0.2041, 0.2756)	(0.1276, 0.1712, 0.2191)	(0.2132, 0.2686, 0.3335)	(0.0701, 0.0861, 0.1033)	(0.1851, 0.214, 0.2446)	(0.1692, 0.2373, 0.3179)	(0.1893, 0.2621, 0.3494)	VG Unavailable
ENSG00000166780	(0.0053, 0.0071, 0.0093)	(0.0022, 0.0038, 0.0059)	(0.0012, 0.0044, 0.0095)	(0.0017, 0.0031, 0.0048)	(0.0008, 0.0022, 0.0043)	(0.0022, 0.0033, 0.0045)	(0.0, 0.0026, 0.0126)	(0.0051, 0.0078, 0.0109)	(0.004, 0.0068, 0.01)	(0.0053, 0.0091, 0.0136)	(0.0069, 0.0105, 0.0153)	(0.0041, 0.0064, 0.0092)	(0.0033, 0.0059, 0.0094)	(0.0034, 0.0052, 0.0076)	(0.0041, 0.0059, 0.0084)	(0.0062, 0.0095, 0.0135)	(0.004, 0.0064, 0.0099)	(0.0066, 0.01, 0.0145)	(0.0027, 0.0056, 0.0095)	(0.0008, 0.0033, 0.008)	(0.0023, 0.0049, 0.0086)	(0.0018, 0.0032, 0.0051)	(0.0033, 0.0054, 0.008)	(0.0015, 0.0027, 0.0044)	(0.0046, 0.0077, 0.0119)	(0.0024, 0.0036, 0.0052)	(0.0013, 0.0031, 0.0055)	(0.0033, 0.0057, 0.0085)	(0.0036, 0.0062, 0.0097)	(0.0001, 0.003, 0.0106)	(0.0001, 0.003, 0.0095)	(0.001, 0.0048, 0.011)	(0.008, 0.0109, 0.0145)	(0.0408, 0.0487, 0.0563)	(0.0056, 0.0075, 0.0096)	(0.0024, 0.0049, 0.0083)	(0.0043, 0.0084, 0.0136)	(0.002, 0.0041, 0.0068)	(0.0001, 0.0009, 0.0028)	(0.0045, 0.0071, 0.0102)	(0.0056, 0.0076, 0.0098)	(0.0031, 0.0074, 0.0132)	(0.001, 0.0032, 0.0062)	(0.0183, 0.026, 0.0346)	(0.0011, 0.0031, 0.0064)	(0.0043, 0.0061, 0.0081)	(0.003, 0.0047, 0.0069)	(0.0027, 0.0053, 0.0087)	(0.0011, 0.0038, 0.0077)	(0.0127, 0.017, 0.0216)
ENSG00000166783	(0.0039, 0.0062, 0.0093)	(0.0021, 0.0051, 0.01)	(0.0001, 0.0031, 0.0114)	(0.0025, 0.0053, 0.0094)	(0.0, 0.0019, 0.0081)	(0.005, 0.0083, 0.0123)	(0.0, 0.0073, 0.0478)	(0.0038, 0.0066, 0.0104)	(0.0012, 0.0061, 0.0142)	(0.0, 0.0047, 0.0164)	(0.0007, 0.0049, 0.0131)	(0.002, 0.0056, 0.0112)	(0.0007, 0.0038, 0.0094)	(0.0005, 0.0033, 0.008)	(0.0007, 0.0032, 0.0081)	(0.0038, 0.0109, 0.0211)	(0.0003, 0.0035, 0.0106)	(0.008, 0.018, 0.0328)	(0.0, 0.0014, 0.0116)	(0.0013, 0.0124, 0.0343)	(0.0, 0.0, 0.005)	(0.0013, 0.0041, 0.0083)	(0.0011, 0.0039, 0.0076)	(0.0042, 0.0085, 0.0151)	(0.0028, 0.0064, 0.0117)	(0.0016, 0.0043, 0.0081)	(0.0, 0.0018, 0.0066)	(0.0011, 0.005, 0.0118)	(0.0001, 0.0032, 0.0111)	(0.0023, 0.0153, 0.0407)	(0.0007, 0.0045, 0.0122)	(0.0, 0.0019, 0.0139)	(0.0057, 0.0094, 0.0137)	(0.0026, 0.0055, 0.0097)	(0.0053, 0.0078, 0.0109)	(0.0023, 0.0054, 0.0101)	(0.0024, 0.0074, 0.0147)	(0.0056, 0.0114, 0.0193)	(0.0016, 0.0048, 0.01)	(0.0008, 0.0027, 0.0056)	(0.0053, 0.0076, 0.0105)	(0.0016, 0.0076, 0.0174)	(0.0, 0.0021, 0.0067)	(0.0028, 0.0064, 0.0118)	(0.0012, 0.0039, 0.0082)	(0.0026, 0.0057, 0.0102)	(0.0024, 0.0045, 0.0074)	(0.0007, 0.0035, 0.0089)	(0.0009, 0.0045, 0.0108)	(0.0028, 0.0051, 0.0083)
ENSG00000166787	VG Unavailable	VG Unavailable	VG Unavailable	VG Unavailable	VG Unavailable	VG Unavailable	VG Unavailable	VG Unavailable	VG Unavailable	VG Unavailable	VG Unavailable	VG Unavailable	VG Unavailable	VG Unavailable	VG Unavailable	VG Unavailable	VG Unavailable	VG Unavailable	VG Unavailable	VG Unavailable	VG Unavailable	VG Unavailable	VG Unavailable	VG Unavailable	VG Unavailable	VG Unavailable	VG Unavailable	VG Unavailable	VG Unavailable	VG Unavailable	VG Unavailable	(0.7925, 0.8939, 1.011)	VG Unavailable	VG Unavailable	VG Unavailable	VG Unavailable	VG Unavailable	VG Unavailable	VG Unavailable	VG Unavailable	VG Unavailable	(0.5816, 0.8939, 1.304)	VG Unavailable	VG Unavailable	VG Unavailable	VG Unavailable	VG Unavailable	VG Unavailable	VG Unavailable	VG Unavailable
ENSG00000166788	(0.0177, 0.0228, 0.029)	(0.0114, 0.0164, 0.0223)	(0.0095, 0.0179, 0.0285)	(0.0236, 0.0321, 0.0415)	(0.0126, 0.0212, 0.0329)	(0.0186, 0.0246, 0.0318)	(0.0, 0.0055, 0.0235)	(0.0159, 0.0221, 0.0295)	(0.0203, 0.0373, 0.0585)	(0.0158, 0.0316, 0.0525)	(0.0243, 0.0376, 0.055)	(0.0109, 0.0165, 0.0236)	(0.0138, 0.0207, 0.0294)	(0.0091, 0.0175, 0.0286)	(0.0091, 0.0187, 0.0306)	(0.0156, 0.0282, 0.046)	(0.0113, 0.0212, 0.0343)	(0.0113, 0.0195, 0.0302)	(0.0145, 0.0268, 0.0434)	(0.0216, 0.0431, 0.069)	(0.019, 0.0355, 0.0557)	(0.0097, 0.0148, 0.0211)	(0.0085, 0.0128, 0.0179)	(0.0084, 0.0136, 0.0195)	(0.0101, 0.0146, 0.0198)	(0.0091, 0.0135, 0.0186)	(0.0071, 0.0104, 0.014)	(0.0221, 0.0314, 0.0425)	(0.0075, 0.0133, 0.021)	(0.0051, 0.0173, 0.0384)	(0.0131, 0.0196, 0.0284)	(0.0061, 0.0146, 0.028)	(0.0184, 0.0249, 0.0317)	(0.0083, 0.0139, 0.0208)	(0.0152, 0.019, 0.0236)	(0.0093, 0.0158, 0.023)	(0.0138, 0.0214, 0.0318)	(0.006, 0.0111, 0.0173)	(0.0162, 0.0241, 0.034)	(0.0138, 0.019, 0.0247)	(0.0173, 0.0225, 0.0283)	(0.0072, 0.0141, 0.0242)	(0.0067, 0.0122, 0.0189)	(0.0088, 0.0146, 0.0213)	(0.0164, 0.024, 0.0335)	(0.0003, 0.0016, 0.0042)	(0.0131, 0.0168, 0.0211)	(0.0079, 0.0139, 0.0214)	(0.0108, 0.0188, 0.0285)	(0.0401, 0.0575, 0.0763)
ENSG00000166793	(0.0361, 0.0597, 0.0921)	(0.0111, 0.0352, 0.0749)	VG Unavailable	VG Unavailable	VG Unavailable	VG Unavailable	VG Unavailable	(0.0015, 0.0188, 0.0533)	(0.0052, 0.0179, 0.0394)	(0.0005, 0.0162, 0.0492)	(0.008, 0.0264, 0.0559)	(0.0012, 0.0033, 0.0062)	(0.002, 0.0051, 0.0093)	(0.0008, 0.0055, 0.0142)	(0.0, 0.0, 0.0757)	(0.0054, 0.0172, 0.0367)	(0.0001, 0.007, 0.0258)	(0.0, 0.0009, 0.0267)	(0.0, 0.0, 0.0076)	(0.0, 0.0, 0.085)	(0.0, 0.0132, 0.059)	(0.0101, 0.034, 0.0728)	VG Unavailable	(0.0009, 0.0122, 0.0361)	VG Unavailable	(0.0092, 0.0279, 0.0538)	VG Unavailable	VG Unavailable	VG Unavailable	VG Unavailable	VG Unavailable	VG Unavailable	(0.0299, 0.0487, 0.0723)	VG Unavailable	(0.0205, 0.0408, 0.0661)	(0.0045, 0.0118, 0.0223)	VG Unavailable	VG Unavailable	(0.0026, 0.0082, 0.016)	VG Unavailable	VG Unavailable	VG Unavailable	VG Unavailable	VG Unavailable	VG Unavailable	VG Unavailable	VG Unavailable	(0.0014, 0.0154, 0.0424)	(0.0, 0.0, 0.0224)	(0.0115, 0.032, 0.0629)
ENSG00000166794	(0.0014, 0.0053, 0.0113)	(0.0064, 0.0168, 0.0345)	(0.0007, 0.0023, 0.0052)	(0.0108, 0.0283, 0.0535)	(0.0, 0.0007, 0.0022)	(0.0022, 0.0049, 0.0085)	VG Unavailable	(0.0031, 0.0077, 0.0137)	(0.0096, 0.1177, 0.3354)	(0.0114, 0.1447, 0.4501)	(0.0, 0.0003, 0.0047)	(0.0, 0.0, 0.0087)	(0.0154, 0.0665, 0.1575)	(0.0, 0.0, 0.0858)	(0.0, 0.0, 0.003)	(0.0006, 0.012, 0.0356)	(0.0005, 0.0047, 0.0137)	(0.0, 0.003, 0.0482)	(0.0037, 0.0641, 0.2218)	(0.0117, 0.082, 0.2339)	VG Unavailable	(0.0141, 0.0612, 0.1443)	(0.0008, 0.0026, 0.0053)	(0.0009, 0.004, 0.0087)	(0.0021, 0.0044, 0.0076)	(0.0021, 0.0045, 0.0076)	(0.0014, 0.0026, 0.0042)	(0.0097, 0.0238, 0.0455)	(0.0009, 0.0039, 0.0095)	VG Unavailable	(0.0, 0.0009, 0.0031)	(0.0, 0.0007, 0.0027)	(0.004, 0.0122, 0.0256)	(0.0026, 0.0092, 0.0208)	(0.0017, 0.0048, 0.0091)	(0.0023, 0.0074, 0.0161)	(0.0004, 0.0013, 0.0028)	(0.0004, 0.0016, 0.004)	(0.0007, 0.0034, 0.0076)	(0.0091, 0.0263, 0.0532)	(0.0015, 0.0039, 0.0076)	(0.0097, 0.0424, 0.0944)	(0.001, 0.0044, 0.0106)	(0.0005, 0.0019, 0.0044)	(0.0004, 0.0017, 0.004)	(0.0013, 0.004, 0.0082)	(0.0011, 0.0021, 0.0036)	(0.0007, 0.016, 0.0515)	(0.0021, 0.015, 0.0419)	(0.0029, 0.0058, 0.0095)
ENSG00000166796	VG Unavailable	VG Unavailable	VG Unavailable	VG Unavailable	VG Unavailable	VG Unavailable	VG Unavailable	VG Unavailable	VG Unavailable	VG Unavailable	VG Unavailable	VG Unavailable	VG Unavailable	VG Unavailable	VG Unavailable	VG Unavailable	VG Unavailable	VG Unavailable	VG Unavailable	VG Unavailable	VG Unavailable	VG Unavailable	VG Unavailable	VG Unavailable	VG Unavailable	VG Unavailable	VG Unavailable	VG Unavailable	VG Unavailable	VG Unavailable	VG Unavailable	VG Unavailable	VG Unavailable	VG Unavailable	VG Unavailable	VG Unavailable	VG Unavailable	VG Unavailable	VG Unavailable	VG Unavailable	VG Unavailable	VG Unavailable	VG Unavailable	VG Unavailable	VG Unavailable	(0.0124, 0.017, 0.0231)	VG Unavailable	VG Unavailable	VG Unavailable	VG Unavailable
ENSG00000166797	(0.0061, 0.0108, 0.017)	(0.0049, 0.0104, 0.0193)	(0.0006, 0.0044, 0.0119)	(0.0067, 0.0152, 0.0271)	(0.009, 0.0218, 0.04)	(0.0036, 0.011, 0.0215)	(0.0, 0.0026, 0.0218)	(0.0063, 0.0122, 0.0207)	(0.0046, 0.0224, 0.0535)	(0.0064, 0.0262, 0.0552)	(0.0023, 0.0115, 0.0262)	(0.0, 0.0036, 0.0131)	(0.0, 0.0028, 0.0124)	(0.0, 0.0, 0.0235)	(0.0005, 0.0074, 0.024)	(0.0003, 0.0068, 0.0235)	(0.0, 0.0037, 0.0288)	(0.0014, 0.0104, 0.029)	(0.0012, 0.0123, 0.0365)	(0.0061, 0.0224, 0.0463)	(0.0, 0.0023, 0.0147)	(0.0, 0.0029, 0.0117)	(0.0032, 0.0078, 0.0143)	(0.0014, 0.0073, 0.0193)	(0.0015, 0.0049, 0.0109)	(0.0013, 0.0069, 0.0159)	(0.0051, 0.0102, 0.017)	(0.0025, 0.0065, 0.0127)	(0.0019, 0.0061, 0.013)	(0.0002, 0.0104, 0.0322)	(0.0065, 0.0123, 0.0198)	(0.0018, 0.0056, 0.0113)	(0.0025, 0.0062, 0.0118)	(0.0055, 0.0106, 0.0178)	(0.0072, 0.0127, 0.0204)	(0.005, 0.0114, 0.0208)	(0.0021, 0.007, 0.0148)	(0.0104, 0.0189, 0.0307)	(0.0035, 0.0111, 0.023)	(0.0103, 0.0175, 0.0271)	(0.0124, 0.0194, 0.0281)	(0.0028, 0.0094, 0.0195)	(0.0014, 0.0065, 0.0159)	(0.0, 0.0014, 0.0066)	(0.0043, 0.0107, 0.0194)	(0.0, 0.0022, 0.011)	(0.0089, 0.0124, 0.0166)	(0.0, 0.0, 0.01)	(0.0001, 0.0056, 0.0178)	(0.0238, 0.0436, 0.068)
ENSG00000166800	VG Unavailable	VG Unavailable	VG Unavailable	VG Unavailable	VG Unavailable	VG Unavailable	VG Unavailable	VG Unavailable	VG Unavailable	VG Unavailable	VG Unavailable	(0.0149, 0.0306, 0.0498)	(0.0157, 0.0285, 0.0474)	VG Unavailable	VG Unavailable	VG Unavailable	VG Unavailable	VG Unavailable	VG Unavailable	VG Unavailable	VG Unavailable	VG Unavailable	VG Unavailable	VG Unavailable	VG Unavailable	VG Unavailable	VG Unavailable	VG Unavailable	VG Unavailable	VG Unavailable	VG Unavailable	VG Unavailable	VG Unavailable	VG Unavailable	(0.0283, 0.0589, 0.1027)	VG Unavailable	VG Unavailable	VG Unavailable	VG Unavailable	VG Unavailable	VG Unavailable	VG Unavailable	(0.0125, 0.0447, 0.1003)	VG Unavailable	VG Unavailable	(0.0387, 0.0582, 0.0826)	(0.0427, 0.0706, 0.1045)	VG Unavailable	VG Unavailable	(0.0352, 0.0952, 0.1901)
ENSG00000166801	(0.0074, 0.0103, 0.0134)	(0.0093, 0.0131, 0.0176)	(0.0009, 0.0027, 0.0056)	(0.0019, 0.0041, 0.0071)	(0.0017, 0.0041, 0.0073)	(0.0066, 0.0103, 0.0149)	(0.0, 0.002, 0.014)	(0.0044, 0.0068, 0.0098)	(0.0112, 0.0271, 0.0521)	(0.0028, 0.0146, 0.0349)	(0.0, 0.0033, 0.0172)	(0.0, 0.0068, 0.0346)	VG Unavailable	(0.0013, 0.0087, 0.0232)	(0.0053, 0.0189, 0.0424)	(0.0123, 0.0277, 0.0516)	(0.0006, 0.0083, 0.0242)	(0.0004, 0.007, 0.022)	(0.0057, 0.0203, 0.0435)	(0.0028, 0.0131, 0.0302)	(0.011, 0.0302, 0.0591)	(0.0028, 0.0056, 0.0094)	(0.0026, 0.0044, 0.0068)	(0.0037, 0.0065, 0.0103)	(0.0004, 0.0017, 0.0036)	(0.0028, 0.0053, 0.0083)	(0.0031, 0.0046, 0.0064)	(0.0012, 0.0041, 0.0087)	(0.0053, 0.0106, 0.0176)	(0.0, 0.0015, 0.0063)	(0.0004, 0.0013, 0.0027)	(0.002, 0.0055, 0.0106)	(0.0037, 0.0052, 0.0069)	(0.0062, 0.0138, 0.0238)	(0.0037, 0.0053, 0.0072)	(0.0023, 0.005, 0.0092)	(0.0019, 0.005, 0.0099)	(0.0033, 0.0054, 0.008)	(0.0031, 0.0058, 0.0092)	(0.0064, 0.0092, 0.0123)	(0.0045, 0.0068, 0.0096)	(0.0011, 0.0034, 0.0071)	(0.0029, 0.0052, 0.0084)	(0.0017, 0.003, 0.0046)	(0.0036, 0.0062, 0.0096)	(0.0008, 0.0032, 0.0075)	(0.0023, 0.0033, 0.0046)	(0.0027, 0.0061, 0.0111)	(0.0014, 0.0037, 0.0071)	(0.0054, 0.009, 0.0131)
ENSG00000166803	VG Unavailable	VG Unavailable	VG Unavailable	VG Unavailable	VG Unavailable	VG Unavailable	VG Unavailable	VG Unavailable	VG Unavailable	VG Unavailable	VG Unavailable	VG Unavailable	VG Unavailable	VG Unavailable	VG Unavailable	VG Unavailable	VG Unavailable	VG Unavailable	VG Unavailable	VG Unavailable	VG Unavailable	VG Unavailable	(0.0043, 0.022, 0.0531)	VG Unavailable	(0.0111, 0.0236, 0.0424)	VG Unavailable	(0.0112, 0.0189, 0.0287)	VG Unavailable	VG Unavailable	VG Unavailable	(0.0031, 0.008, 0.0162)	VG Unavailable	(0.0225, 0.061, 0.1212)	VG Unavailable	VG Unavailable	VG Unavailable	VG Unavailable	VG Unavailable	VG Unavailable	VG Unavailable	VG Unavailable	VG Unavailable	VG Unavailable	(0.0, 0.0088, 0.0613)	VG Unavailable	(0.0446, 0.0871, 0.1472)	VG Unavailable	VG Unavailable	VG Unavailable	(0.0224, 0.0712, 0.1412)
ENSG00000166813	(0.0078, 0.0102, 0.0128)	(0.006, 0.0088, 0.012)	(0.0091, 0.0151, 0.0229)	(0.0079, 0.0107, 0.0136)	(0.0095, 0.0148, 0.0213)	(0.0084, 0.0116, 0.0154)	(0.0, 0.0059, 0.0268)	(0.0104, 0.0145, 0.0189)	(0.0047, 0.0135, 0.027)	(0.003, 0.0122, 0.0271)	(0.0, 0.0026, 0.0113)	(0.0131, 0.0324, 0.0587)	(0.0, 0.0071, 0.0463)	(0.0002, 0.004, 0.0131)	(0.0055, 0.0149, 0.028)	(0.0014, 0.0089, 0.023)	(0.0007, 0.0052, 0.0152)	(0.0022, 0.0075, 0.0155)	(0.0003, 0.0043, 0.0144)	(0.0029, 0.017, 0.0415)	(0.0031, 0.0193, 0.0457)	(0.0053, 0.0082, 0.0122)	(0.0075, 0.0114, 0.0163)	(0.0055, 0.0079, 0.0107)	(0.0156, 0.0202, 0.0255)	(0.0064, 0.0086, 0.0114)	(0.0068, 0.0088, 0.011)	(0.0028, 0.0056, 0.009)	(0.0, 0.0016, 0.0075)	(0.0024, 0.0113, 0.0283)	(0.006, 0.0112, 0.0183)	(0.0065, 0.0225, 0.0529)	(0.0134, 0.0199, 0.0263)	(0.0039, 0.0117, 0.0239)	(0.0084, 0.0111, 0.0144)	(0.0054, 0.0088, 0.0129)	(0.0024, 0.0119, 0.0317)	(0.0057, 0.0091, 0.0133)	(0.0067, 0.0107, 0.0159)	(0.0136, 0.0202, 0.0283)	(0.0133, 0.018, 0.0239)	(0.0021, 0.0067, 0.0141)	(0.0053, 0.0108, 0.0188)	(0.0037, 0.0082, 0.015)	(0.005, 0.0089, 0.014)	(0.0021, 0.0044, 0.0072)	(0.0095, 0.0125, 0.0162)	(0.0031, 0.0063, 0.0109)	(0.0033, 0.0071, 0.0124)	(0.0237, 0.0489, 0.0846)
ENSG00000166816	(0.0305, 0.0623, 0.1077)	(0.0167, 0.0473, 0.0911)	(0.0021, 0.0185, 0.054)	VG Unavailable	VG Unavailable	(0.0123, 0.0426, 0.1003)	VG Unavailable	(0.0027, 0.0168, 0.0406)	(0.0, 0.0059, 0.0383)	(0.0, 0.0331, 0.1657)	(0.0, 0.0103, 0.0541)	(0.0092, 0.0488, 0.1235)	VG Unavailable	(0.0042, 0.0377, 0.1006)	(0.0, 0.0083, 0.0356)	(0.0, 0.012, 0.085)	(0.0051, 0.0346, 0.0975)	(0.0, 0.0054, 0.0718)	VG Unavailable	(0.0, 0.0285, 0.1405)	VG Unavailable	(0.008, 0.0387, 0.0902)	(0.0311, 0.0548, 0.0843)	(0.0008, 0.0208, 0.0689)	(0.0229, 0.0448, 0.0774)	(0.0046, 0.0365, 0.1026)	VG Unavailable	(0.0219, 0.0417, 0.0683)	(0.0286, 0.0446, 0.0639)	(0.0065, 0.0437, 0.1223)	VG Unavailable	(0.005, 0.0132, 0.024)	(0.0163, 0.0481, 0.102)	(0.0279, 0.0453, 0.0662)	(0.0242, 0.0439, 0.0694)	(0.0068, 0.0187, 0.0388)	(0.0126, 0.039, 0.0793)	(0.0399, 0.0933, 0.1641)	(0.003, 0.019, 0.0499)	(0.0554, 0.1345, 0.2475)	VG Unavailable	VG Unavailable	VG Unavailable	VG Unavailable	(0.0076, 0.0235, 0.0454)	VG Unavailable	(0.0137, 0.0274, 0.0453)	VG Unavailable	VG Unavailable	VG Unavailable
ENSG00000166819	(0.006, 0.0069, 0.008)	(0.0061, 0.0073, 0.0086)	(0.0095, 0.0219, 0.0386)	(0.0092, 0.0225, 0.0421)	(0.0037, 0.006, 0.0088)	(0.0155, 0.0324, 0.0565)	VG Unavailable	(0.0046, 0.0057, 0.0069)	(0.0169, 0.0446, 0.0886)	(0.0338, 0.0648, 0.1077)	(0.0302, 0.0477, 0.0722)	VG Unavailable	VG Unavailable	(0.0053, 0.02, 0.0451)	(0.0207, 0.0505, 0.0907)	(0.035, 0.0725, 0.1209)	(0.0184, 0.0411, 0.0744)	(0.0299, 0.051, 0.0774)	(0.0247, 0.0509, 0.0879)	(0.0515, 0.0991, 0.1672)	VG Unavailable	(0.0012, 0.0077, 0.0204)	(0.0059, 0.0124, 0.0206)	(0.0026, 0.0083, 0.0172)	VG Unavailable	(0.0041, 0.0104, 0.019)	VG Unavailable	(0.0028, 0.0076, 0.0152)	(0.0008, 0.0079, 0.0209)	VG Unavailable	VG Unavailable	(0.0039, 0.0075, 0.0125)	VG Unavailable	(0.0099, 0.016, 0.0229)	(0.005, 0.0068, 0.009)	(0.0058, 0.0229, 0.0527)	(0.0011, 0.0104, 0.0291)	(0.0176, 0.04, 0.0701)	(0.0002, 0.0133, 0.0461)	(0.01, 0.0148, 0.0203)	(0.0061, 0.0091, 0.0128)	(0.0033, 0.0075, 0.0141)	(0.0019, 0.0098, 0.0237)	VG Unavailable	(0.0039, 0.0158, 0.0341)	(0.0068, 0.0098, 0.0132)	(0.0063, 0.0126, 0.0206)	VG Unavailable	(0.0001, 0.0045, 0.0163)	VG Unavailable
ENSG00000166821	(0.0143, 0.0193, 0.0249)	(0.0091, 0.0136, 0.0188)	(0.0005, 0.0049, 0.0139)	(0.0043, 0.0096, 0.0166)	(0.0059, 0.0172, 0.0334)	(0.0135, 0.023, 0.0357)	(0.0001, 0.0236, 0.09)	(0.0122, 0.0172, 0.0232)	(0.0, 0.0003, 0.0932)	(0.0, 0.0, 0.0232)	(0.0, 0.0039, 0.0191)	(0.0, 0.0064, 0.0331)	(0.0, 0.0041, 0.0456)	(0.0019, 0.0113, 0.0316)	(0.0054, 0.019, 0.0392)	(0.0011, 0.0159, 0.0428)	(0.0, 0.0037, 0.0281)	(0.0067, 0.0174, 0.0329)	(0.0, 0.0008, 0.096)	(0.0086, 0.035, 0.0775)	VG Unavailable	(0.0076, 0.015, 0.0261)	(0.0104, 0.0157, 0.0226)	(0.0053, 0.0102, 0.0172)	(0.0086, 0.0157, 0.0255)	(0.0085, 0.0138, 0.0198)	(0.001, 0.0064, 0.0162)	(0.0003, 0.007, 0.0221)	(0.005, 0.0133, 0.026)	(0.0, 0.0, 0.0295)	(0.0094, 0.0238, 0.0484)	(0.0017, 0.0063, 0.0142)	(0.0, 0.0018, 0.0145)	(0.0128, 0.0197, 0.0279)	(0.0072, 0.0131, 0.0197)	(0.0, 0.0014, 0.0096)	(0.0031, 0.009, 0.0182)	(0.0169, 0.0278, 0.04)	(0.0042, 0.0122, 0.0248)	(0.0082, 0.0171, 0.0297)	(0.0103, 0.0193, 0.0304)	(0.0023, 0.0093, 0.0206)	(0.0, 0.0019, 0.0154)	(0.0, 0.0038, 0.0255)	(0.0004, 0.0046, 0.0129)	(0.0042, 0.0085, 0.014)	(0.0089, 0.0139, 0.0199)	(0.0018, 0.0091, 0.0221)	(0.0016, 0.01, 0.0234)	VG Unavailable
ENSG00000166822	(0.0063, 0.0089, 0.0123)	(0.0046, 0.0068, 0.0097)	(0.005, 0.0081, 0.0122)	(0.0029, 0.0056, 0.0096)	(0.005, 0.0097, 0.0159)	(0.0094, 0.0143, 0.0199)	(0.0, 0.0021, 0.0209)	(0.0055, 0.0087, 0.0126)	(0.0045, 0.0091, 0.0157)	(0.0013, 0.0046, 0.0098)	(0.0009, 0.0028, 0.0056)	(0.0047, 0.0078, 0.0118)	(0.0025, 0.0057, 0.01)	(0.0036, 0.0074, 0.0118)	(0.002, 0.0052, 0.0099)	(0.0019, 0.0053, 0.0104)	(0.0013, 0.004, 0.0081)	(0.0, 0.0004, 0.0043)	(0.0056, 0.0098, 0.0153)	(0.0006, 0.0035, 0.0084)	(0.0004, 0.0028, 0.0076)	(0.0062, 0.0101, 0.0152)	(0.0031, 0.0048, 0.007)	(0.0043, 0.0077, 0.0119)	(0.0027, 0.0045, 0.0069)	(0.0041, 0.0069, 0.0104)	(0.0052, 0.0079, 0.0114)	(0.0036, 0.007, 0.0116)	(0.0013, 0.0044, 0.0093)	(0.0012, 0.0067, 0.0158)	(0.0082, 0.0129, 0.019)	(0.0056, 0.0107, 0.0171)	(0.0034, 0.0052, 0.0073)	(0.0064, 0.0127, 0.0208)	(0.0056, 0.0079, 0.0107)	(0.0046, 0.0082, 0.0132)	(0.0031, 0.0061, 0.0104)	(0.0047, 0.0082, 0.0129)	(0.0063, 0.0096, 0.0134)	(0.005, 0.0082, 0.0117)	(0.0085, 0.0122, 0.0162)	(0.0041, 0.0086, 0.0147)	(0.0016, 0.0039, 0.0072)	(0.0022, 0.0046, 0.0078)	(0.0021, 0.0047, 0.0085)	(0.0012, 0.0026, 0.0044)	(0.0041, 0.0057, 0.0078)	(0.0007, 0.003, 0.0067)	(0.0015, 0.0047, 0.01)	(0.0039, 0.0069, 0.0107)
ENSG00000166823	(0.0105, 0.0154, 0.0222)	(0.0028, 0.0058, 0.0099)	(0.0027, 0.0121, 0.0265)	VG Unavailable	(0.0067, 0.0266, 0.0585)	VG Unavailable	VG Unavailable	(0.0069, 0.0119, 0.0183)	(0.0017, 0.0059, 0.0121)	(0.0005, 0.0039, 0.0114)	(0.0031, 0.0111, 0.0245)	(0.0, 0.0029, 0.0108)	(0.0, 0.0022, 0.0091)	(0.0005, 0.0033, 0.0089)	(0.0057, 0.0117, 0.0193)	(0.0017, 0.0068, 0.0156)	(0.001, 0.0047, 0.0112)	(0.0005, 0.0047, 0.0134)	(0.0086, 0.0218, 0.0405)	(0.0042, 0.0135, 0.0299)	(0.0, 0.0049, 0.0353)	(0.0248, 0.0417, 0.0616)	(0.0224, 0.0359, 0.0519)	VG Unavailable	VG Unavailable	VG Unavailable	VG Unavailable	(0.0122, 0.0259, 0.0471)	(0.0141, 0.0307, 0.0527)	VG Unavailable	VG Unavailable	VG Unavailable	VG Unavailable	(0.0086, 0.0129, 0.0181)	(0.0072, 0.0258, 0.0567)	VG Unavailable	VG Unavailable	(0.017, 0.0257, 0.0364)	(0.009, 0.0222, 0.0402)	VG Unavailable	VG Unavailable	(0.0146, 0.0286, 0.0463)	VG Unavailable	VG Unavailable	VG Unavailable	(0.0111, 0.0192, 0.0293)	(0.0286, 0.0491, 0.0748)	VG Unavailable	VG Unavailable	VG Unavailable
ENSG00000166825	(0.0074, 0.0087, 0.0101)	(0.032, 0.0376, 0.0444)	(0.0296, 0.0392, 0.0508)	(0.0313, 0.0392, 0.048)	(0.0265, 0.0357, 0.0456)	(0.0339, 0.0403, 0.0476)	(0.0025, 0.0105, 0.0238)	(0.0096, 0.0114, 0.0135)	(0.0022, 0.0117, 0.0306)	(0.0352, 0.0659, 0.1076)	(0.0032, 0.0125, 0.0281)	(0.0327, 0.0594, 0.0935)	VG Unavailable	(0.0016, 0.01, 0.0254)	(0.0, 0.0049, 0.028)	(0.0147, 0.035, 0.0645)	(0.0, 0.0028, 0.0251)	(0.0, 0.0002, 0.1795)	(0.0001, 0.0047, 0.0145)	(0.0071, 0.0201, 0.039)	(0.0218, 0.0538, 0.1017)	(0.0484, 0.0637, 0.0808)	(nan, nan, nan)	(0.0776, 0.0968, 0.1186)	(0.0191, 0.0252, 0.0323)	(0.0566, 0.0688, 0.0826)	(0.004, 0.0044, 0.0048)	(0.0836, 0.1023, 0.1228)	(0.0453, 0.058, 0.0736)	(0.0022, 0.0035, 0.005)	VG Unavailable	(0.0097, 0.0118, 0.0145)	(0.0473, 0.0548, 0.063)	(0.03, 0.04, 0.0519)	(0.0081, 0.01, 0.0118)	(0.0193, 0.0416, 0.0726)	(nan, nan, nan)	(0.04, 0.0499, 0.061)	(0.0067, 0.0149, 0.0266)	(0.0069, 0.0084, 0.0099)	(0.0059, 0.0069, 0.0081)	(0.0205, 0.0279, 0.0363)	(0.0063, 0.0084, 0.0109)	(0.0232, 0.031, 0.0388)	(0.0304, 0.0407, 0.0526)	(0.0195, 0.0271, 0.036)	(0.0185, 0.0223, 0.0266)	(0.025, 0.0499, 0.0836)	(0.0093, 0.0145, 0.0208)	(0.0289, 0.0326, 0.0362)
ENSG00000166828	(0.0146, 0.0257, 0.0398)	(0.0271, 0.0689, 0.1342)	VG Unavailable	VG Unavailable	VG Unavailable	VG Unavailable	(0.0, 0.0023, 0.0263)	(0.0069, 0.0139, 0.0225)	VG Unavailable	VG Unavailable	VG Unavailable	(0.0493, 0.0684, 0.0888)	(0.0509, 0.0682, 0.0891)	VG Unavailable	VG Unavailable	(0.0489, 0.132, 0.2644)	VG Unavailable	VG Unavailable	VG Unavailable	VG Unavailable	VG Unavailable	(0.0147, 0.0376, 0.0748)	(0.0145, 0.0206, 0.0268)	VG Unavailable	(0.0154, 0.0199, 0.0242)	VG Unavailable	VG Unavailable	VG Unavailable	VG Unavailable	(0.0012, 0.0029, 0.0052)	VG Unavailable	VG Unavailable	(0.0105, 0.0133, 0.0167)	VG Unavailable	VG Unavailable	VG Unavailable	(0.0856, 0.1196, 0.1591)	(0.0119, 0.017, 0.0229)	(0.0017, 0.0045, 0.009)	(0.0182, 0.0227, 0.0272)	(0.0198, 0.0238, 0.028)	(0.0055, 0.0087, 0.0126)	(0.023, 0.0736, 0.1547)	VG Unavailable	(0.0371, 0.0493, 0.0633)	VG Unavailable	(0.0057, 0.0081, 0.0108)	(0.0244, 0.087, 0.2085)	(0.0185, 0.0278, 0.0392)	VG Unavailable
ENSG00000166831	(0.0085, 0.0154, 0.0239)	(0.0162, 0.0284, 0.0456)	VG Unavailable	(0.0, 0.004, 0.0567)	(0.0123, 0.0248, 0.0428)	(0.0107, 0.0142, 0.018)	(0.0, 0.0057, 0.0275)	(0.0195, 0.0359, 0.0572)	VG Unavailable	VG Unavailable	VG Unavailable	VG Unavailable	VG Unavailable	VG Unavailable	VG Unavailable	VG Unavailable	VG Unavailable	VG Unavailable	VG Unavailable	VG Unavailable	VG Unavailable	(0.0085, 0.012, 0.017)	(0.0046, 0.0078, 0.0121)	(0.0061, 0.0089, 0.0128)	(0.0125, 0.0296, 0.0538)	(0.0065, 0.0091, 0.0123)	VG Unavailable	(0.0109, 0.015, 0.0203)	(0.0096, 0.015, 0.0226)	VG Unavailable	(0.0103, 0.0463, 0.1158)	(0.0, 0.0208, 0.0797)	(0.0378, 0.0616, 0.0921)	VG Unavailable	(0.0174, 0.0294, 0.0453)	(0.0, 0.0068, 0.0265)	VG Unavailable	(0.0038, 0.0129, 0.0274)	VG Unavailable	VG Unavailable	(0.0131, 0.0301, 0.0538)	VG Unavailable	(0.001, 0.0077, 0.0195)	VG Unavailable	(0.0073, 0.0151, 0.0253)	(0.0228, 0.041, 0.0645)	(0.0214, 0.0308, 0.042)	(0.0033, 0.0086, 0.0159)	(0.0, 0.0049, 0.0252)	VG Unavailable
ENSG00000166833	(0.0042, 0.0052, 0.0063)	(0.0053, 0.007, 0.0093)	(0.0045, 0.009, 0.0151)	(0.0045, 0.0055, 0.0065)	(0.0056, 0.0073, 0.0094)	(0.0045, 0.0053, 0.0062)	(0.0034, 0.0125, 0.0269)	(0.0051, 0.0064, 0.0078)	(0.0023, 0.0043, 0.0072)	(0.0042, 0.0076, 0.012)	(0.0025, 0.0043, 0.0065)	(0.0067, 0.009, 0.0116)	(0.0053, 0.0075, 0.0101)	(0.0061, 0.0089, 0.0122)	(0.0035, 0.0058, 0.0086)	(0.0049, 0.0085, 0.0135)	(0.0026, 0.005, 0.008)	(0.0035, 0.0057, 0.0085)	(0.0028, 0.0054, 0.0086)	(0.0021, 0.0048, 0.0089)	(0.0084, 0.0133, 0.0192)	(0.0059, 0.0075, 0.0091)	(0.0045, 0.006, 0.0078)	(0.005, 0.0065, 0.0081)	(0.0043, 0.0056, 0.0072)	(0.0061, 0.0075, 0.009)	(0.002, 0.0025, 0.0031)	(0.0033, 0.0045, 0.0059)	(0.0045, 0.006, 0.0077)	(0.0016, 0.0041, 0.0078)	(0.0046, 0.0137, 0.0268)	(0.0065, 0.0094, 0.0129)	(0.0047, 0.0058, 0.0071)	(0.0112, 0.0147, 0.0187)	(0.0121, 0.0142, 0.0164)	(0.0161, 0.0237, 0.0327)	(0.0074, 0.0096, 0.0124)	(0.0048, 0.0069, 0.0096)	(0.0058, 0.0081, 0.0109)	(0.0064, 0.0081, 0.0098)	(0.007, 0.0085, 0.0101)	(0.0028, 0.0048, 0.0075)	(0.0015, 0.0033, 0.0059)	(0.0049, 0.0106, 0.0179)	(0.0041, 0.006, 0.0082)	(0.0042, 0.0065, 0.0094)	(0.004, 0.0047, 0.0056)	(0.0067, 0.0106, 0.0152)	(0.0061, 0.0089, 0.0122)	(0.047, 0.0834, 0.1334)
ENSG00000166839	(0.0056, 0.0078, 0.0105)	(0.0036, 0.0058, 0.0088)	(0.004, 0.0062, 0.0089)	(0.011, 0.015, 0.02)	(0.0061, 0.0102, 0.0156)	(0.014, 0.0176, 0.0218)	(0.0, 0.0047, 0.0192)	(0.0045, 0.0075, 0.0109)	(0.0047, 0.0093, 0.0157)	(0.0063, 0.0118, 0.0191)	(0.0059, 0.0096, 0.0145)	(0.0084, 0.0121, 0.0163)	(0.0081, 0.0122, 0.0176)	(0.0056, 0.0097, 0.0147)	(0.0049, 0.0096, 0.0149)	(0.003, 0.0064, 0.012)	(0.0026, 0.0068, 0.0132)	(0.0074, 0.011, 0.0155)	(0.0083, 0.0139, 0.021)	(0.0062, 0.0145, 0.0258)	(0.0033, 0.0092, 0.0173)	(0.0086, 0.013, 0.0185)	(0.0032, 0.0055, 0.0087)	(0.0065, 0.0098, 0.0138)	(0.0043, 0.007, 0.0106)	(0.0082, 0.0113, 0.0149)	(0.004, 0.0063, 0.0091)	(0.0026, 0.0058, 0.0102)	(0.0032, 0.0079, 0.0153)	(0.0021, 0.0104, 0.023)	(0.0156, 0.0237, 0.0333)	(0.0004, 0.0035, 0.0091)	(0.0033, 0.0048, 0.0067)	(0.0096, 0.0164, 0.0251)	(0.003, 0.0044, 0.0062)	(0.003, 0.0055, 0.0086)	(0.0036, 0.0068, 0.0108)	(0.0026, 0.0047, 0.0075)	(0.0035, 0.0059, 0.0089)	(0.0015, 0.0033, 0.0058)	(0.0037, 0.0059, 0.0088)	(0.0, 0.001, 0.0066)	(0.0031, 0.006, 0.0098)	(0.0047, 0.0066, 0.0087)	(0.0032, 0.0059, 0.0101)	(0.0019, 0.0033, 0.0049)	(0.0094, 0.0114, 0.0139)	(0.0051, 0.0097, 0.0155)	(0.0015, 0.0051, 0.0105)	(0.0211, 0.0261, 0.0317)
ENSG00000166840	VG Unavailable	VG Unavailable	VG Unavailable	VG Unavailable	VG Unavailable	VG Unavailable	VG Unavailable	(0.037, 0.0743, 0.1191)	VG Unavailable	VG Unavailable	VG Unavailable	VG Unavailable	VG Unavailable	VG Unavailable	VG Unavailable	VG Unavailable	VG Unavailable	VG Unavailable	VG Unavailable	VG Unavailable	VG Unavailable	VG Unavailable	VG Unavailable	VG Unavailable	VG Unavailable	VG Unavailable	VG Unavailable	VG Unavailable	VG Unavailable	(0.0029, 0.0069, 0.0135)	VG Unavailable	(0.0026, 0.0042, 0.0059)	VG Unavailable	VG Unavailable	VG Unavailable	VG Unavailable	VG Unavailable	(0.0195, 0.041, 0.0675)	VG Unavailable	(0.0332, 0.0599, 0.0962)	(0.0352, 0.0615, 0.0958)	(0.0275, 0.0597, 0.1079)	VG Unavailable	VG Unavailable	VG Unavailable	VG Unavailable	VG Unavailable	VG Unavailable	VG Unavailable	VG Unavailable
ENSG00000166845	(0.0102, 0.0178, 0.0274)	(0.0001, 0.0034, 0.0124)	VG Unavailable	(0.0246, 0.0422, 0.0633)	(0.0026, 0.0124, 0.0315)	(0.0164, 0.03, 0.049)	VG Unavailable	(0.0049, 0.0145, 0.0313)	(0.0054, 0.0254, 0.064)	(0.0013, 0.0147, 0.0433)	(0.0, 0.0104, 0.0377)	(0.0178, 0.0405, 0.073)	(0.0128, 0.0373, 0.0741)	(0.0046, 0.0201, 0.046)	(0.0378, 0.0774, 0.1375)	(0.005, 0.0168, 0.0398)	(0.0063, 0.0245, 0.0534)	(0.0005, 0.0146, 0.0496)	(0.0143, 0.0355, 0.068)	(0.0061, 0.0205, 0.0445)	(0.0094, 0.0204, 0.0348)	(0.0155, 0.0315, 0.0532)	(0.0009, 0.007, 0.0192)	(0.0065, 0.0181, 0.0375)	(0.0006, 0.0068, 0.0198)	(0.005, 0.0146, 0.0284)	(0.0024, 0.0049, 0.008)	(0.0074, 0.0188, 0.0369)	(0.0152, 0.0382, 0.0742)	VG Unavailable	(0.0083, 0.0153, 0.0248)	VG Unavailable	(0.0089, 0.0165, 0.0272)	VG Unavailable	(0.006, 0.0098, 0.0151)	(0.0004, 0.0103, 0.0354)	VG Unavailable	(0.0, 0.0072, 0.0288)	VG Unavailable	(0.0038, 0.0175, 0.0399)	(0.0121, 0.027, 0.0489)	VG Unavailable	(0.0062, 0.0198, 0.0435)	(0.0044, 0.0155, 0.0329)	(0.0, 0.0017, 0.0589)	(0.001, 0.0023, 0.0041)	(0.0104, 0.0201, 0.0325)	(0.0, 0.0, 0.0099)	(0.0096, 0.0257, 0.0516)	VG Unavailable
ENSG00000166847	(0.0034, 0.0053, 0.0074)	(0.0066, 0.0095, 0.0129)	(0.0016, 0.0037, 0.0067)	(0.0014, 0.0032, 0.0055)	(0.0009, 0.0024, 0.0052)	(0.0036, 0.0056, 0.0078)	(0.0, 0.0022, 0.0087)	(0.004, 0.0064, 0.0093)	(0.0031, 0.0069, 0.0122)	(0.0018, 0.0056, 0.0121)	(0.0027, 0.0055, 0.0096)	(0.0012, 0.0028, 0.0051)	(0.001, 0.0027, 0.0051)	(0.0011, 0.0025, 0.0048)	(0.0011, 0.0026, 0.0045)	(0.0014, 0.0037, 0.007)	(0.0013, 0.003, 0.0054)	(0.0019, 0.0041, 0.007)	(0.0022, 0.0052, 0.0097)	(0.001, 0.0045, 0.01)	(0.0005, 0.0025, 0.0061)	(0.0016, 0.0032, 0.0052)	(0.0089, 0.0119, 0.0154)	(0.0007, 0.0018, 0.0036)	(0.0095, 0.0121, 0.0151)	(0.0023, 0.0036, 0.0052)	(0.0045, 0.0062, 0.0081)	(0.0015, 0.0036, 0.0066)	(0.0013, 0.003, 0.0055)	(0.0029, 0.0085, 0.0171)	(0.0094, 0.0144, 0.0205)	(0.0015, 0.0055, 0.0115)	(0.0081, 0.011, 0.0144)	(0.0018, 0.0032, 0.005)	(0.0025, 0.0041, 0.006)	(0.0003, 0.0018, 0.0047)	(0.0003, 0.0019, 0.0051)	(0.0004, 0.0018, 0.0042)	(0.0025, 0.0046, 0.0076)	(0.0038, 0.0055, 0.0076)	(0.0041, 0.0058, 0.0076)	(0.0035, 0.0075, 0.013)	(0.0079, 0.0128, 0.0193)	(0.0121, 0.0183, 0.0256)	(0.003, 0.0051, 0.0079)	(0.0004, 0.0012, 0.0023)	(0.0013, 0.0026, 0.0042)	(0.001, 0.0036, 0.0072)	(0.0033, 0.0063, 0.0104)	(0.0367, 0.0456, 0.0559)
ENSG00000166848	(0.0011, 0.0026, 0.0045)	(0.0006, 0.0018, 0.0039)	(0.0029, 0.0065, 0.0112)	(0.0009, 0.0025, 0.005)	(0.0, 0.0008, 0.0036)	(0.0035, 0.0058, 0.0084)	(0.0, 0.0059, 0.0295)	(0.0026, 0.0049, 0.008)	(0.002, 0.005, 0.0097)	(0.0012, 0.0036, 0.0072)	(0.002, 0.0042, 0.0082)	(0.0036, 0.0073, 0.0118)	(0.0051, 0.0094, 0.0156)	(0.0017, 0.0037, 0.0062)	(0.0033, 0.0068, 0.0117)	(0.0018, 0.005, 0.0095)	(0.0007, 0.0022, 0.0045)	(0.0015, 0.0036, 0.0068)	(0.0006, 0.0025, 0.0055)	(0.0004, 0.0023, 0.0057)	(0.0008, 0.0035, 0.0078)	(0.0008, 0.0024, 0.005)	(0.0035, 0.0064, 0.0101)	(0.0019, 0.0043, 0.0076)	(0.0016, 0.0038, 0.007)	(0.001, 0.0026, 0.0048)	(0.0, 0.0008, 0.0035)	(0.0005, 0.0022, 0.0051)	(0.0019, 0.0046, 0.008)	(0.0029, 0.0144, 0.0338)	(0.0, 0.001, 0.0034)	(0.0, 0.0011, 0.0112)	(0.0017, 0.0035, 0.0057)	(0.0016, 0.0035, 0.0064)	(0.0036, 0.0058, 0.0084)	(0.0007, 0.0021, 0.0047)	(0.0024, 0.0068, 0.0138)	(0.0006, 0.0034, 0.0084)	(0.0019, 0.0038, 0.0063)	(0.0014, 0.0034, 0.006)	(0.0032, 0.0054, 0.0082)	(0.0001, 0.0025, 0.0091)	(0.0003, 0.0019, 0.005)	(0.003, 0.0075, 0.0136)	(0.0008, 0.003, 0.0072)	(0.0003, 0.0015, 0.0035)	(0.0019, 0.0033, 0.0052)	(0.0001, 0.0015, 0.0045)	(0.0, 0.0011, 0.0042)	(0.0026, 0.0051, 0.0083)
ENSG00000166851	(0.0102, 0.0287, 0.0556)	(0.0078, 0.0293, 0.0639)	(0.0036, 0.0209, 0.0487)	VG Unavailable	VG Unavailable	VG Unavailable	VG Unavailable	(0.0212, 0.0485, 0.0889)	VG Unavailable	VG Unavailable	(0.001, 0.0129, 0.0403)	(0.0105, 0.0235, 0.0416)	(0.0114, 0.0251, 0.0432)	(0.0, 0.0023, 0.0572)	VG Unavailable	VG Unavailable	VG Unavailable	(0.0145, 0.0401, 0.0849)	VG Unavailable	VG Unavailable	VG Unavailable	(0.0155, 0.0412, 0.0775)	(0.0072, 0.0132, 0.0212)	VG Unavailable	(0.0005, 0.0031, 0.0073)	VG Unavailable	(0.0002, 0.0011, 0.0025)	VG Unavailable	VG Unavailable	VG Unavailable	(0.0, 0.0005, 0.003)	VG Unavailable	(0.0177, 0.0341, 0.0552)	VG Unavailable	(0.0237, 0.0442, 0.0706)	(0.0193, 0.0535, 0.1069)	VG Unavailable	(0.0137, 0.037, 0.0707)	(0.0226, 0.0471, 0.0819)	(0.0077, 0.0185, 0.0331)	(0.0113, 0.0213, 0.0374)	(0.0, 0.0068, 0.0353)	(0.0013, 0.0078, 0.0191)	(0.0014, 0.0068, 0.0159)	(0.0076, 0.0168, 0.0293)	(0.0034, 0.0056, 0.0084)	(0.0173, 0.036, 0.0606)	VG Unavailable	(0.0005, 0.0085, 0.0266)	(0.0226, 0.0433, 0.0711)
ENSG00000166855	(0.0357, 0.0505, 0.0685)	(0.0153, 0.0281, 0.045)	(0.0152, 0.0303, 0.051)	(0.0335, 0.0557, 0.0837)	(0.0342, 0.0636, 0.1013)	(0.0264, 0.0416, 0.0609)	VG Unavailable	(0.0155, 0.0281, 0.0448)	(0.0186, 0.0538, 0.1056)	(0.0, 0.0085, 0.051)	(0.022, 0.0564, 0.1053)	(0.0116, 0.0336, 0.0679)	(0.0099, 0.0265, 0.0504)	(0.0196, 0.0499, 0.0958)	(0.0228, 0.0548, 0.105)	(0.0133, 0.0426, 0.0893)	(0.0399, 0.0882, 0.1578)	(0.0384, 0.0737, 0.1268)	(0.0151, 0.0416, 0.0847)	(0.0241, 0.0692, 0.1369)	(0.0032, 0.0242, 0.0659)	(0.0229, 0.0409, 0.0624)	(0.0351, 0.0543, 0.0777)	(0.0095, 0.023, 0.0431)	(0.0194, 0.0284, 0.0394)	(0.0403, 0.0594, 0.084)	(0.0405, 0.0568, 0.0772)	(0.0203, 0.0384, 0.0624)	(0.04, 0.0608, 0.087)	(0.0061, 0.0479, 0.1309)	(0.0115, 0.0298, 0.0592)	(0.0144, 0.0303, 0.0542)	(0.0297, 0.0456, 0.0631)	(0.0283, 0.0376, 0.0489)	(0.0077, 0.0141, 0.0226)	(0.0247, 0.0441, 0.0687)	(0.0138, 0.0342, 0.0641)	(0.0079, 0.0233, 0.0444)	(0.0056, 0.0218, 0.052)	(0.0107, 0.0181, 0.0268)	(0.0284, 0.0391, 0.0517)	(0.019, 0.0468, 0.0834)	(0.0101, 0.0282, 0.0552)	(0.0473, 0.0808, 0.1239)	(0.0359, 0.0576, 0.084)	(0.0022, 0.0105, 0.0258)	(0.0151, 0.0256, 0.0382)	(0.0408, 0.0778, 0.1287)	(0.0197, 0.041, 0.0701)	(0.0348, 0.0715, 0.1198)
ENSG00000166856	VG Unavailable	VG Unavailable	(0.0, 0.0072, 0.0266)	VG Unavailable	VG Unavailable	VG Unavailable	VG Unavailable	VG Unavailable	VG Unavailable	VG Unavailable	VG Unavailable	VG Unavailable	VG Unavailable	VG Unavailable	VG Unavailable	VG Unavailable	VG Unavailable	VG Unavailable	VG Unavailable	VG Unavailable	VG Unavailable	VG Unavailable	VG Unavailable	VG Unavailable	VG Unavailable	VG Unavailable	VG Unavailable	VG Unavailable	VG Unavailable	VG Unavailable	VG Unavailable	(0.0065, 0.0324, 0.0829)	(0.0636, 0.129, 0.2217)	VG Unavailable	VG Unavailable	VG Unavailable	VG Unavailable	VG Unavailable	VG Unavailable	VG Unavailable	VG Unavailable	VG Unavailable	VG Unavailable	(0.0016, 0.0047, 0.0091)	VG Unavailable	(0.0, 0.0, 0.0064)	(0.0448, 0.0793, 0.1257)	VG Unavailable	VG Unavailable	VG Unavailable
ENSG00000166860	(0.0089, 0.0219, 0.0407)	(0.0101, 0.0214, 0.0367)	(0.0004, 0.0138, 0.0454)	(0.006, 0.0209, 0.0458)	(0.0, 0.0075, 0.0398)	(0.0146, 0.0347, 0.0637)	VG Unavailable	(0.0122, 0.0306, 0.0561)	VG Unavailable	VG Unavailable	VG Unavailable	(0.0, 0.0112, 0.0447)	(0.0, 0.0033, 0.0349)	VG Unavailable	VG Unavailable	VG Unavailable	VG Unavailable	VG Unavailable	VG Unavailable	VG Unavailable	VG Unavailable	(0.0, 0.0, 0.038)	(0.0034, 0.013, 0.0287)	(0.0023, 0.0107, 0.0254)	(0.0045, 0.0144, 0.0306)	(0.0034, 0.011, 0.0237)	(0.0011, 0.0063, 0.0153)	(0.0094, 0.0314, 0.063)	VG Unavailable	VG Unavailable	(0.0026, 0.0126, 0.0291)	(0.0032, 0.0197, 0.0479)	(0.0135, 0.0256, 0.042)	(0.0108, 0.0334, 0.0674)	(0.0058, 0.0181, 0.0377)	(0.0, 0.006, 0.0269)	(0.0, 0.005, 0.0277)	(0.0074, 0.0256, 0.0585)	VG Unavailable	(0.0057, 0.0147, 0.0288)	(0.0134, 0.0271, 0.0451)	(0.0028, 0.0173, 0.0446)	(0.0, 0.0, 0.0541)	(0.0033, 0.0095, 0.0206)	(0.0019, 0.0141, 0.0401)	(0.0, 0.0023, 0.0086)	(0.0108, 0.0234, 0.0429)	(0.0084, 0.0304, 0.0687)	(0.0, 0.0096, 0.0521)	VG Unavailable
ENSG00000166862	VG Unavailable	VG Unavailable	VG Unavailable	VG Unavailable	VG Unavailable	VG Unavailable	VG Unavailable	VG Unavailable	VG Unavailable	VG Unavailable	VG Unavailable	(0.0117, 0.0198, 0.0295)	(0.0089, 0.0161, 0.026)	(0.0296, 0.0626, 0.1131)	VG Unavailable	VG Unavailable	VG Unavailable	VG Unavailable	VG Unavailable	VG Unavailable	VG Unavailable	VG Unavailable	VG Unavailable	VG Unavailable	VG Unavailable	VG Unavailable	VG Unavailable	VG Unavailable	VG Unavailable	VG Unavailable	VG Unavailable	VG Unavailable	VG Unavailable	VG Unavailable	VG Unavailable	VG Unavailable	VG Unavailable	VG Unavailable	(0.0076, 0.0317, 0.0728)	VG Unavailable	VG Unavailable	VG Unavailable	VG Unavailable	VG Unavailable	VG Unavailable	VG Unavailable	VG Unavailable	VG Unavailable	VG Unavailable	VG Unavailable
ENSG00000166863	VG Unavailable	VG Unavailable	VG Unavailable	VG Unavailable	VG Unavailable	VG Unavailable	VG Unavailable	VG Unavailable	(0.0005, 0.0071, 0.0221)	VG Unavailable	(0.0009, 0.0073, 0.0189)	VG Unavailable	VG Unavailable	(0.0044, 0.0186, 0.0467)	(0.0048, 0.0159, 0.0336)	VG Unavailable	(0.0043, 0.0317, 0.0861)	(0.004, 0.0136, 0.0278)	(0.0004, 0.0104, 0.0363)	VG Unavailable	(0.0535, 0.1088, 0.1846)	(0.0, 0.0139, 0.05)	(0.0, 0.0, 0.0088)	VG Unavailable	VG Unavailable	VG Unavailable	VG Unavailable	VG Unavailable	VG Unavailable	VG Unavailable	VG Unavailable	VG Unavailable	VG Unavailable	VG Unavailable	VG Unavailable	VG Unavailable	VG Unavailable	VG Unavailable	VG Unavailable	VG Unavailable	VG Unavailable	VG Unavailable	(0.0002, 0.0015, 0.0041)	VG Unavailable	(0.0078, 0.0176, 0.0326)	(0.0, 0.0, 0.0137)	VG Unavailable	VG Unavailable	VG Unavailable	VG Unavailable
ENSG00000166866	VG Unavailable	VG Unavailable	VG Unavailable	VG Unavailable	VG Unavailable	VG Unavailable	VG Unavailable	VG Unavailable	VG Unavailable	VG Unavailable	VG Unavailable	VG Unavailable	VG Unavailable	VG Unavailable	VG Unavailable	VG Unavailable	VG Unavailable	VG Unavailable	VG Unavailable	VG Unavailable	(0.0896, 0.1799, 0.307)	(0.0003, 0.0199, 0.0701)	(0.0112, 0.0163, 0.0225)	VG Unavailable	VG Unavailable	VG Unavailable	VG Unavailable	VG Unavailable	VG Unavailable	VG Unavailable	VG Unavailable	VG Unavailable	VG Unavailable	VG Unavailable	VG Unavailable	VG Unavailable	VG Unavailable	VG Unavailable	VG Unavailable	VG Unavailable	VG Unavailable	VG Unavailable	(0.0127, 0.0199, 0.0291)	VG Unavailable	(0.0237, 0.0415, 0.0636)	(0.0103, 0.0296, 0.0616)	VG Unavailable	VG Unavailable	VG Unavailable	VG Unavailable
ENSG00000166869	VG Unavailable	VG Unavailable	VG Unavailable	VG Unavailable	VG Unavailable	VG Unavailable	VG Unavailable	VG Unavailable	VG Unavailable	VG Unavailable	VG Unavailable	VG Unavailable	VG Unavailable	VG Unavailable	VG Unavailable	VG Unavailable	VG Unavailable	VG Unavailable	VG Unavailable	VG Unavailable	VG Unavailable	(0.0169, 0.0874, 0.2031)	(0.1007, 0.14, 0.1897)	VG Unavailable	VG Unavailable	VG Unavailable	VG Unavailable	VG Unavailable	VG Unavailable	VG Unavailable	VG Unavailable	VG Unavailable	VG Unavailable	VG Unavailable	(0.0105, 0.0286, 0.0536)	VG Unavailable	VG Unavailable	(0.0154, 0.0708, 0.1644)	VG Unavailable	(0.0042, 0.0075, 0.0118)	(0.0078, 0.0139, 0.0221)	VG Unavailable	(0.0059, 0.0167, 0.0315)	VG Unavailable	VG Unavailable	(0.0, 0.0073, 0.0324)	VG Unavailable	VG Unavailable	VG Unavailable	VG Unavailable
ENSG00000166881	(0.0126, 0.0171, 0.0222)	(0.0184, 0.0268, 0.0355)	(0.0085, 0.015, 0.0239)	(0.0113, 0.0168, 0.0234)	(0.0066, 0.0131, 0.0218)	(0.0084, 0.0121, 0.0165)	(0.0, 0.0044, 0.0209)	(0.0104, 0.0161, 0.0232)	(0.0204, 0.0389, 0.0656)	(0.0139, 0.0318, 0.0563)	(0.0012, 0.0073, 0.0198)	(0.0021, 0.0075, 0.0159)	(0.0006, 0.0042, 0.0105)	(0.0052, 0.0145, 0.0289)	(0.0013, 0.008, 0.0195)	(0.0009, 0.0087, 0.0265)	(0.0002, 0.0064, 0.022)	(0.0075, 0.0164, 0.0294)	(0.0028, 0.0107, 0.0234)	(0.0, 0.0015, 0.0312)	(0.006, 0.0197, 0.0412)	(0.0059, 0.0098, 0.0142)	(0.0051, 0.0084, 0.0129)	(0.0107, 0.0159, 0.0215)	(0.0049, 0.0087, 0.0129)	(0.0098, 0.0139, 0.0191)	(0.0018, 0.0038, 0.0068)	(0.0044, 0.012, 0.0225)	(0.0074, 0.019, 0.0355)	(0.0, 0.0043, 0.0253)	(0.0004, 0.0019, 0.0046)	(0.0212, 0.0342, 0.0558)	(0.0124, 0.0168, 0.022)	(0.0203, 0.0324, 0.0501)	(0.0108, 0.0146, 0.0192)	(0.0031, 0.0068, 0.0125)	(0.0007, 0.0057, 0.0167)	(0.0114, 0.0188, 0.0269)	(0.0083, 0.0157, 0.0254)	(0.0139, 0.0181, 0.0227)	(0.013, 0.0168, 0.0215)	(0.0033, 0.011, 0.023)	(0.0058, 0.0112, 0.0185)	(0.0041, 0.0078, 0.0126)	(0.0058, 0.0106, 0.0174)	(0.0017, 0.0039, 0.0072)	(0.0094, 0.0133, 0.0178)	(0.0028, 0.0076, 0.0144)	(0.0045, 0.0114, 0.0212)	(0.0294, 0.0467, 0.0715)
ENSG00000166886	(0.0054, 0.0112, 0.0186)	(0.0018, 0.0046, 0.0089)	(0.0024, 0.0077, 0.016)	(0.0033, 0.0065, 0.0111)	(0.0, 0.0008, 0.0089)	(0.0032, 0.0064, 0.0105)	(0.0, 0.001, 0.0329)	(0.002, 0.0075, 0.0161)	(0.0, 0.0049, 0.0252)	(0.0015, 0.0244, 0.0764)	(0.0038, 0.0165, 0.0405)	(0.0021, 0.0054, 0.0106)	(0.0003, 0.0041, 0.0115)	(0.0005, 0.0042, 0.0125)	(0.0003, 0.007, 0.0228)	(0.0001, 0.0107, 0.0382)	(0.0081, 0.0262, 0.0584)	(0.0037, 0.0149, 0.0342)	(0.0008, 0.0138, 0.043)	(0.0, 0.0194, 0.0769)	(0.0053, 0.032, 0.0799)	(0.0011, 0.0039, 0.0083)	(0.0, 0.001, 0.0103)	(0.0047, 0.0092, 0.0155)	(0.0151, 0.0218, 0.0301)	(0.0052, 0.0093, 0.0143)	(0.0001, 0.0016, 0.0051)	(0.0105, 0.0194, 0.032)	(0.0002, 0.0072, 0.0215)	(0.0, 0.0068, 0.0316)	(0.0, 0.0, 0.0259)	(0.0011, 0.0069, 0.0178)	(0.004, 0.0072, 0.0114)	(0.0038, 0.0174, 0.0407)	(0.006, 0.0096, 0.0142)	(0.0007, 0.0029, 0.0066)	(0.0, 0.0097, 0.0358)	(0.0018, 0.0055, 0.0109)	(0.0028, 0.0055, 0.0098)	(0.003, 0.006, 0.0102)	(0.0028, 0.0056, 0.0094)	(0.0004, 0.0084, 0.0274)	(0.0, 0.0027, 0.0215)	(0.0016, 0.0061, 0.0133)	(0.0003, 0.0052, 0.0158)	(0.0, 0.0011, 0.011)	(0.0051, 0.0088, 0.0131)	(0.0015, 0.0061, 0.0138)	(0.0078, 0.0151, 0.0257)	(0.0082, 0.0234, 0.0466)
ENSG00000166887	(0.0036, 0.005, 0.0068)	(0.0032, 0.0049, 0.0069)	(0.0025, 0.0042, 0.0064)	(0.0031, 0.005, 0.0072)	(0.0026, 0.0048, 0.0073)	(0.0043, 0.0058, 0.0077)	(0.0, 0.0055, 0.0251)	(0.0033, 0.0051, 0.0074)	(0.0003, 0.0015, 0.0036)	(0.0006, 0.0034, 0.0087)	(0.0013, 0.0028, 0.0053)	(0.002, 0.0038, 0.0063)	(0.002, 0.0038, 0.0064)	(0.0012, 0.0027, 0.0048)	(0.0002, 0.0011, 0.0027)	(0.001, 0.0032, 0.0064)	(0.0001, 0.0012, 0.0032)	(0.0, 0.0008, 0.0027)	(0.0, 0.0, 0.0089)	(0.0009, 0.0036, 0.0079)	(0.0011, 0.0039, 0.0084)	(0.0022, 0.0037, 0.0053)	(0.0039, 0.0058, 0.0082)	(0.0027, 0.0045, 0.0067)	(0.0027, 0.0043, 0.0062)	(0.0021, 0.0033, 0.0046)	(0.0011, 0.002, 0.0032)	(0.0006, 0.0015, 0.003)	(0.0021, 0.0039, 0.006)	(0.0021, 0.0064, 0.0129)	(0.0027, 0.0055, 0.0091)	(0.0014, 0.0045, 0.0086)	(0.0049, 0.0069, 0.0093)	(0.0009, 0.0018, 0.003)	(0.0027, 0.0039, 0.0053)	(0.0014, 0.0034, 0.0064)	(0.0044, 0.0068, 0.0102)	(0.0041, 0.0067, 0.0098)	(0.0026, 0.0046, 0.0072)	(0.0035, 0.0049, 0.0067)	(0.0044, 0.006, 0.0077)	(0.0025, 0.0055, 0.0092)	(0.0038, 0.0064, 0.0096)	(0.0032, 0.0052, 0.0075)	(0.0019, 0.0035, 0.0056)	(0.0017, 0.003, 0.0048)	(0.0034, 0.0048, 0.0064)	(0.0039, 0.0073, 0.0121)	(0.0031, 0.0066, 0.0116)	(0.0034, 0.0053, 0.0074)
ENSG00000166888	(0.0059, 0.007, 0.0082)	(0.005, 0.0061, 0.0072)	(0.0048, 0.0063, 0.0079)	(0.0035, 0.0044, 0.0053)	(0.005, 0.0065, 0.0083)	(0.005, 0.006, 0.007)	(0.0021, 0.0085, 0.0186)	(0.0053, 0.0066, 0.008)	(0.007, 0.0112, 0.0166)	(0.0027, 0.0066, 0.0122)	(0.0024, 0.0044, 0.0069)	(0.0139, 0.0227, 0.0338)	(0.0138, 0.0252, 0.0393)	(0.0039, 0.0062, 0.009)	(0.0059, 0.0092, 0.0134)	(0.01, 0.0158, 0.023)	(0.0053, 0.0103, 0.0167)	(0.0024, 0.0044, 0.0068)	(0.0021, 0.0047, 0.0081)	(0.0032, 0.0076, 0.0143)	(0.0008, 0.0035, 0.008)	(0.0029, 0.0037, 0.0046)	(0.0033, 0.004, 0.0048)	(0.0032, 0.0041, 0.005)	(0.0052, 0.0063, 0.0073)	(0.0037, 0.0046, 0.0055)	(0.0046, 0.0057, 0.0067)	(0.0049, 0.0063, 0.0076)	(0.0039, 0.0053, 0.0069)	(0.0032, 0.006, 0.0095)	(0.0064, 0.0089, 0.0116)	(0.0031, 0.0043, 0.0057)	(0.0046, 0.0055, 0.0065)	(0.0051, 0.007, 0.0094)	(0.0051, 0.0061, 0.0072)	(0.0034, 0.0047, 0.0063)	(0.005, 0.0067, 0.0085)	(0.0041, 0.0053, 0.0068)	(0.0021, 0.0037, 0.0056)	(0.0039, 0.0046, 0.0054)	(0.0042, 0.0051, 0.0059)	(0.0041, 0.0057, 0.0079)	(0.0044, 0.0058, 0.0076)	(0.0049, 0.0063, 0.0081)	(0.0043, 0.0055, 0.0068)	(0.0016, 0.0026, 0.0037)	(0.0044, 0.0052, 0.0062)	(0.0039, 0.0057, 0.0079)	(0.0042, 0.0059, 0.0079)	(0.0049, 0.0057, 0.0066)
ENSG00000166889	(0.0005, 0.0023, 0.0057)	(0.0006, 0.0034, 0.0088)	(0.0, 0.0001, 0.035)	(0.0017, 0.0078, 0.0177)	(0.0, 0.0012, 0.0193)	(0.0007, 0.0035, 0.0083)	VG Unavailable	(0.0046, 0.0104, 0.0189)	(0.0, 0.0, 0.0129)	(0.005, 0.0486, 0.1353)	(0.0, 0.0, 0.017)	(0.0, 0.0008, 0.0109)	(0.0002, 0.0047, 0.0165)	(0.0001, 0.0065, 0.0234)	(0.0, 0.0, 0.0101)	(0.0008, 0.0124, 0.0364)	(0.0, 0.0023, 0.0272)	(0.0, 0.0, 0.0109)	(0.0, 0.0, 0.049)	(0.0, 0.0, 0.0156)	(0.0, 0.0037, 0.0335)	(0.0005, 0.0044, 0.0115)	(0.0, 0.0007, 0.0074)	(0.0029, 0.01, 0.021)	(0.0028, 0.0069, 0.0131)	(0.0006, 0.0037, 0.0095)	(0.0009, 0.003, 0.0067)	(0.0002, 0.004, 0.013)	(0.001, 0.0072, 0.0177)	(0.001, 0.0141, 0.0432)	(0.0001, 0.0025, 0.0071)	(0.0025, 0.0092, 0.0208)	(0.002, 0.0052, 0.0094)	(0.0, 0.0014, 0.0049)	(0.0005, 0.0026, 0.0066)	(0.0, 0.0015, 0.0103)	(0.0024, 0.0131, 0.031)	(0.0015, 0.008, 0.0199)	(0.0, 0.0024, 0.0143)	(0.0006, 0.0032, 0.008)	(0.0004, 0.0025, 0.0057)	(0.0018, 0.0084, 0.018)	(0.0001, 0.0026, 0.0082)	(0.0, 0.0007, 0.0067)	(0.0, 0.0034, 0.0137)	(0.0069, 0.0159, 0.0275)	(0.0003, 0.0025, 0.0066)	(0.0, 0.0025, 0.0094)	(0.0, 0.0037, 0.0143)	(0.0, 0.0006, 0.0036)
ENSG00000166896	(0.1843, 0.2218, 0.2662)	(0.2178, 0.272, 0.3335)	(0.0661, 0.0948, 0.1302)	(0.2184, 0.2842, 0.3615)	(0.1715, 0.246, 0.3378)	(0.2404, 0.298, 0.3539)	VG Unavailable	(0.1477, 0.1865, 0.2326)	(0.0557, 0.0977, 0.151)	(0.0873, 0.1449, 0.2262)	(0.0696, 0.1104, 0.1619)	(0.0125, 0.0218, 0.0339)	(0.0169, 0.0283, 0.0424)	(0.0455, 0.0736, 0.108)	(0.0129, 0.0272, 0.0474)	(0.0515, 0.0914, 0.1459)	(0.0713, 0.1154, 0.1706)	(0.0621, 0.0939, 0.1342)	(0.058, 0.0999, 0.1577)	(0.1768, 0.3217, 0.5046)	(0.0641, 0.13, 0.222)	(0.1562, 0.2106, 0.2684)	(0.0551, 0.0732, 0.0932)	(0.1533, 0.1994, 0.2563)	(0.0521, 0.0687, 0.0871)	(0.1397, 0.1767, 0.2212)	(0.1109, 0.1393, 0.1754)	(0.2333, 0.3064, 0.3873)	(0.2632, 0.3451, 0.447)	(0.0712, 0.1336, 0.2267)	(0.0302, 0.0476, 0.0665)	(0.1362, 0.203, 0.285)	(0.1525, 0.1959, 0.2428)	(0.2568, 0.3098, 0.366)	(0.1428, 0.1795, 0.2179)	(0.064, 0.1056, 0.1606)	(0.0315, 0.0486, 0.0705)	(0.0888, 0.1304, 0.1803)	(0.0445, 0.0685, 0.098)	(0.0741, 0.097, 0.1199)	(0.083, 0.1049, 0.129)	(0.063, 0.108, 0.1573)	(0.036, 0.0593, 0.0882)	(0.0834, 0.1212, 0.1649)	(0.1012, 0.1387, 0.1801)	(0.0324, 0.0403, 0.0496)	(0.0918, 0.1162, 0.1421)	(0.0899, 0.1546, 0.2298)	(0.1047, 0.1659, 0.2413)	(0.2152, 0.2697, 0.3353)
ENSG00000166897	VG Unavailable	VG Unavailable	VG Unavailable	VG Unavailable	VG Unavailable	VG Unavailable	VG Unavailable	VG Unavailable	(0.0009, 0.0018, 0.0029)	(0.0018, 0.0033, 0.0053)	(0.0011, 0.0023, 0.004)	(0.0002, 0.0068, 0.0251)	(0.0059, 0.0194, 0.0407)	(0.0013, 0.0021, 0.0031)	(0.002, 0.0033, 0.0048)	(0.0012, 0.0024, 0.0042)	(0.0028, 0.0049, 0.0075)	(0.0016, 0.0028, 0.0043)	(0.0022, 0.0045, 0.0076)	(0.0007, 0.0025, 0.0058)	(0.0019, 0.0056, 0.0118)	VG Unavailable	VG Unavailable	VG Unavailable	VG Unavailable	VG Unavailable	(0.0254, 0.0347, 0.0458)	VG Unavailable	VG Unavailable	(0.0349, 0.0713, 0.1216)	VG Unavailable	(0.4401, 0.8939, 1.4727)	(0.1423, 0.1855, 0.2351)	VG Unavailable	(0.0101, 0.0163, 0.0241)	VG Unavailable	(0.6718, 0.8939, 1.1485)	(0.0873, 0.1341, 0.1991)	VG Unavailable	(0.025, 0.0437, 0.0672)	(0.0428, 0.0693, 0.1019)	VG Unavailable	VG Unavailable	VG Unavailable	VG Unavailable	(0.0051, 0.0086, 0.0135)	VG Unavailable	VG Unavailable	VG Unavailable	VG Unavailable
ENSG00000166900	(0.0139, 0.0194, 0.0257)	(0.016, 0.0242, 0.0356)	(0.0024, 0.0056, 0.0101)	(0.0165, 0.0246, 0.0351)	(0.0138, 0.0269, 0.0444)	(0.027, 0.037, 0.0489)	VG Unavailable	(0.0043, 0.0087, 0.0145)	(0.0138, 0.0424, 0.0829)	(0.0068, 0.0298, 0.0775)	(0.0194, 0.0385, 0.0669)	(0.0015, 0.0041, 0.008)	(0.0, 0.0015, 0.0058)	(0.0051, 0.0118, 0.0223)	(0.0078, 0.0203, 0.0402)	(0.0115, 0.0307, 0.0603)	(0.0133, 0.0297, 0.0521)	(0.0245, 0.0486, 0.0823)	(0.0153, 0.039, 0.0744)	(0.0175, 0.0434, 0.0795)	(0.017, 0.0464, 0.0943)	(0.0201, 0.0307, 0.0447)	(0.0082, 0.0133, 0.02)	(0.0235, 0.0354, 0.0499)	(0.0895, 0.1205, 0.1597)	(0.0155, 0.0228, 0.0317)	(0.0016, 0.0035, 0.0065)	(0.0176, 0.0276, 0.0393)	(0.0169, 0.0285, 0.0433)	(0.0, 0.0012, 0.0053)	(0.0254, 0.0798, 0.1749)	(0.0114, 0.0293, 0.0532)	(0.0071, 0.01, 0.0137)	(0.0101, 0.0175, 0.0275)	(0.0372, 0.0495, 0.0639)	(0.0091, 0.0176, 0.0287)	(0.0018, 0.0056, 0.0112)	(0.0145, 0.027, 0.0432)	(0.0015, 0.0045, 0.0094)	(0.0062, 0.0106, 0.0166)	(0.0114, 0.0167, 0.0229)	(0.0031, 0.0153, 0.0368)	(0.0082, 0.015, 0.0237)	(0.0077, 0.0133, 0.02)	(0.0073, 0.0126, 0.0202)	(0.0126, 0.0197, 0.0295)	(0.0024, 0.0044, 0.0069)	(0.0116, 0.0215, 0.0347)	(0.0299, 0.0545, 0.0886)	(0.0084, 0.0115, 0.0151)
ENSG00000166902	(0.0021, 0.0088, 0.0219)	(0.0, 0.0006, 0.0085)	(0.0004, 0.0032, 0.0091)	(0.0018, 0.0085, 0.0208)	(0.0, 0.0044, 0.0148)	(0.0033, 0.0099, 0.0205)	VG Unavailable	(0.0033, 0.0131, 0.0309)	VG Unavailable	(0.0, 0.0047, 0.0256)	(0.0, 0.0035, 0.026)	(0.0, 0.0, 0.0456)	(0.0003, 0.0118, 0.0433)	(0.0024, 0.0144, 0.0384)	(0.0, 0.0038, 0.0328)	(0.0, 0.0082, 0.031)	(0.0002, 0.0371, 0.142)	(0.0002, 0.0111, 0.0376)	(0.0, 0.0078, 0.0349)	(0.0, 0.0, 0.0452)	VG Unavailable	(0.0008, 0.0076, 0.0217)	(0.002, 0.0079, 0.0162)	(0.0005, 0.0043, 0.0118)	(0.0, 0.0032, 0.0126)	(0.0014, 0.0049, 0.011)	(0.0003, 0.0021, 0.0059)	(0.0, 0.0, 0.0134)	(0.0013, 0.004, 0.0087)	VG Unavailable	(0.0002, 0.0034, 0.0098)	(0.001, 0.0145, 0.0425)	(0.0002, 0.0039, 0.0133)	(0.0019, 0.0057, 0.0116)	(0.0053, 0.0143, 0.0297)	(0.0, 0.0024, 0.0156)	(0.0, 0.0, 0.0996)	(0.0043, 0.0217, 0.056)	(0.0, 0.0, 0.021)	(0.0028, 0.0104, 0.0224)	(0.0109, 0.0312, 0.06)	(0.0, 0.0081, 0.0456)	(0.0011, 0.0111, 0.0334)	(0.0, 0.003, 0.0127)	(0.0012, 0.007, 0.0182)	(0.0001, 0.0038, 0.0111)	(0.0061, 0.0163, 0.0327)	(0.0, 0.001, 0.0292)	(0.0002, 0.0142, 0.0541)	(0.0068, 0.0174, 0.034)
ENSG00000166908	(0.0095, 0.018, 0.0296)	(0.015, 0.026, 0.043)	(0.0023, 0.0116, 0.0276)	(0.0026, 0.0072, 0.0137)	(0.0029, 0.0099, 0.0219)	(0.0048, 0.008, 0.0121)	VG Unavailable	(0.0047, 0.0112, 0.0209)	(0.0063, 0.0236, 0.0537)	(0.0, 0.004, 0.0303)	(0.0016, 0.0161, 0.0458)	(0.0004, 0.0072, 0.0216)	(0.0, 0.0, 0.0182)	(0.002, 0.0085, 0.0211)	(0.0073, 0.0186, 0.0352)	(0.0, 0.0063, 0.0294)	(0.0, 0.0, 0.0255)	(0.0016, 0.01, 0.0275)	(0.0, 0.0082, 0.0419)	(0.0, 0.0, 0.0327)	(0.0003, 0.0103, 0.0373)	(0.0017, 0.0084, 0.0204)	(0.0032, 0.0089, 0.0168)	(0.0033, 0.0104, 0.0219)	(0.0023, 0.0064, 0.0132)	(0.0067, 0.0129, 0.0216)	(0.0015, 0.0083, 0.0209)	(0.0048, 0.0165, 0.0372)	(0.0006, 0.0095, 0.0301)	(0.0, 0.0, 0.0317)	(0.0, 0.0037, 0.0163)	(0.0006, 0.0137, 0.0482)	(0.0, 0.0, 0.0285)	(0.0119, 0.0212, 0.0358)	(0.0057, 0.0109, 0.0185)	(0.0006, 0.008, 0.0233)	(0.0085, 0.0198, 0.0367)	(0.0011, 0.0094, 0.0255)	(0.0017, 0.01, 0.0255)	(0.0026, 0.0068, 0.0131)	(0.0073, 0.0127, 0.019)	(0.0, 0.0015, 0.0152)	(0.0018, 0.0094, 0.0248)	(0.0014, 0.0107, 0.0278)	(0.0007, 0.0046, 0.0124)	(0.0, 0.0014, 0.0089)	(0.0079, 0.015, 0.0243)	(0.0025, 0.0117, 0.0265)	(0.0012, 0.0092, 0.0238)	(0.0244, 0.0412, 0.0631)
ENSG00000166912	(0.0012, 0.0017, 0.0023)	(0.002, 0.0028, 0.0037)	(0.0013, 0.0024, 0.0037)	(0.0026, 0.0037, 0.0054)	(0.0013, 0.0023, 0.0038)	(0.0015, 0.0022, 0.0031)	(0.0, 0.0009, 0.0064)	(0.0013, 0.0019, 0.0028)	(0.0007, 0.0017, 0.0031)	(0.0007, 0.0017, 0.0032)	(0.0009, 0.0018, 0.0029)	(0.0044, 0.0064, 0.0084)	(0.004, 0.0057, 0.0077)	(0.0004, 0.001, 0.002)	(0.0004, 0.001, 0.0021)	(0.0019, 0.003, 0.0046)	(0.0012, 0.002, 0.0031)	(0.0009, 0.0018, 0.0029)	(0.0018, 0.003, 0.0043)	(0.0012, 0.0024, 0.0041)	(0.0012, 0.0019, 0.0029)	(0.0022, 0.0032, 0.0043)	(0.0019, 0.0027, 0.0037)	(0.0014, 0.0022, 0.0031)	(0.0017, 0.0024, 0.0031)	(0.0019, 0.0026, 0.0035)	(0.0017, 0.0025, 0.0037)	(0.0021, 0.0032, 0.0046)	(0.0014, 0.0024, 0.0035)	(0.0013, 0.0029, 0.005)	(0.0018, 0.0036, 0.006)	(0.0034, 0.005, 0.0071)	(0.0027, 0.0035, 0.0044)	(0.0021, 0.0026, 0.0033)	(0.0012, 0.0017, 0.0022)	(0.0014, 0.0025, 0.004)	(0.0033, 0.0047, 0.0066)	(0.0025, 0.0036, 0.0049)	(0.0028, 0.004, 0.0055)	(0.0013, 0.0019, 0.0026)	(0.0014, 0.0019, 0.0025)	(0.0007, 0.0016, 0.0028)	(0.0034, 0.0054, 0.0075)	(0.0035, 0.0051, 0.0067)	(0.0012, 0.0021, 0.0033)	(0.0011, 0.0018, 0.0027)	(0.0018, 0.0024, 0.003)	(0.0011, 0.0024, 0.0041)	(0.0018, 0.003, 0.0046)	(0.0052, 0.0068, 0.0085)
ENSG00000166913	(0.0022, 0.0029, 0.0036)	(0.002, 0.0028, 0.0037)	(0.0016, 0.0026, 0.0038)	(0.0025, 0.0034, 0.0045)	(0.0016, 0.0026, 0.0039)	(0.003, 0.0038, 0.0047)	(0.0, 0.0, 0.0058)	(0.0012, 0.0018, 0.0025)	(0.0012, 0.0021, 0.0034)	(0.0015, 0.003, 0.005)	(0.0019, 0.0031, 0.0047)	(0.0008, 0.0016, 0.0027)	(0.0021, 0.0035, 0.0051)	(0.0009, 0.0018, 0.0028)	(0.0011, 0.0019, 0.003)	(0.0026, 0.0045, 0.007)	(0.0031, 0.0049, 0.0074)	(0.0017, 0.003, 0.0046)	(0.0019, 0.0036, 0.0056)	(0.0009, 0.0025, 0.0047)	(0.0014, 0.0034, 0.0061)	(0.0018, 0.0028, 0.004)	(0.0018, 0.0026, 0.0036)	(0.0016, 0.0024, 0.0035)	(0.0033, 0.0043, 0.0054)	(0.0025, 0.0034, 0.0046)	(0.0024, 0.0032, 0.004)	(0.0022, 0.0035, 0.0053)	(0.0016, 0.0025, 0.0038)	(0.001, 0.0029, 0.0059)	(0.006, 0.0088, 0.0127)	(0.0002, 0.0013, 0.0032)	(0.005, 0.006, 0.0069)	(0.0042, 0.0055, 0.0071)	(0.0023, 0.0031, 0.0041)	(0.0005, 0.0016, 0.0031)	(0.0023, 0.0042, 0.0067)	(0.0018, 0.003, 0.0048)	(0.0038, 0.0057, 0.0085)	(0.0028, 0.0036, 0.0046)	(0.0025, 0.0032, 0.004)	(0.0009, 0.0019, 0.0032)	(0.002, 0.0033, 0.0051)	(0.003, 0.0046, 0.0064)	(0.0013, 0.0022, 0.0033)	(0.0017, 0.0033, 0.0054)	(0.0025, 0.0033, 0.0042)	(0.0016, 0.0029, 0.005)	(0.0014, 0.0028, 0.0049)	(0.003, 0.0038, 0.0046)
ENSG00000166917	VG Unavailable	VG Unavailable	(0.0212, 0.0277, 0.0352)	VG Unavailable	VG Unavailable	VG Unavailable	VG Unavailable	VG Unavailable	VG Unavailable	VG Unavailable	VG Unavailable	VG Unavailable	VG Unavailable	VG Unavailable	VG Unavailable	VG Unavailable	VG Unavailable	VG Unavailable	VG Unavailable	VG Unavailable	VG Unavailable	VG Unavailable	VG Unavailable	VG Unavailable	VG Unavailable	VG Unavailable	VG Unavailable	VG Unavailable	VG Unavailable	VG Unavailable	VG Unavailable	VG Unavailable	VG Unavailable	VG Unavailable	VG Unavailable	(0.0188, 0.0272, 0.0372)	VG Unavailable	VG Unavailable	VG Unavailable	VG Unavailable	VG Unavailable	VG Unavailable	VG Unavailable	VG Unavailable	VG Unavailable	(0.0228, 0.0287, 0.0355)	VG Unavailable	VG Unavailable	VG Unavailable	VG Unavailable
ENSG00000166920	VG Unavailable	VG Unavailable	VG Unavailable	VG Unavailable	VG Unavailable	VG Unavailable	VG Unavailable	VG Unavailable	VG Unavailable	VG Unavailable	VG Unavailable	VG Unavailable	VG Unavailable	VG Unavailable	VG Unavailable	VG Unavailable	VG Unavailable	VG Unavailable	VG Unavailable	VG Unavailable	VG Unavailable	VG Unavailable	(0.0, 0.0052, 0.0198)	VG Unavailable	(0.0043, 0.0127, 0.0251)	VG Unavailable	VG Unavailable	VG Unavailable	VG Unavailable	VG Unavailable	VG Unavailable	VG Unavailable	VG Unavailable	VG Unavailable	VG Unavailable	VG Unavailable	VG Unavailable	VG Unavailable	VG Unavailable	(0.0298, 0.072, 0.1308)	(0.0911, 0.2248, 0.3998)	(0.0, 0.0, 0.0391)	VG Unavailable	VG Unavailable	VG Unavailable	(0.0016, 0.0463, 0.1431)	VG Unavailable	VG Unavailable	VG Unavailable	(0.101, 0.2349, 0.4081)
ENSG00000166922	(0.0528, 0.107, 0.1778)	VG Unavailable	(0.0, 0.001, 0.0696)	VG Unavailable	VG Unavailable	VG Unavailable	VG Unavailable	(0.0447, 0.1187, 0.2324)	(0.0279, 0.045, 0.0677)	(0.01, 0.023, 0.0418)	(0.0147, 0.0236, 0.0356)	(0.0025, 0.0051, 0.0083)	(0.0059, 0.0096, 0.0141)	(0.0124, 0.0196, 0.0287)	(0.0213, 0.0305, 0.0434)	(0.0, 0.0015, 0.006)	(0.0177, 0.0267, 0.0389)	(0.0135, 0.0211, 0.0315)	(0.0161, 0.0263, 0.0399)	(0.0288, 0.0471, 0.0683)	(0.0198, 0.0339, 0.0522)	VG Unavailable	VG Unavailable	(0.0115, 0.0534, 0.1258)	VG Unavailable	VG Unavailable	(0.017, 0.0227, 0.0292)	VG Unavailable	VG Unavailable	VG Unavailable	(0.0, 0.0, 0.5184)	(0.0149, 0.0258, 0.0396)	VG Unavailable	VG Unavailable	VG Unavailable	VG Unavailable	(0.0305, 0.045, 0.0628)	VG Unavailable	(0.0016, 0.0031, 0.0049)	VG Unavailable	(0.1001, 0.1519, 0.2148)	VG Unavailable	VG Unavailable	VG Unavailable	VG Unavailable	(0.0006, 0.0051, 0.0138)	(0.0261, 0.0535, 0.0911)	VG Unavailable	VG Unavailable	VG Unavailable
ENSG00000166923	(0.0492, 0.0661, 0.0876)	(0.0225, 0.0272, 0.032)	(0.0144, 0.0623, 0.151)	(0.0221, 0.0395, 0.0626)	(0.0796, 0.1261, 0.1773)	(0.0363, 0.0527, 0.0701)	(0.0074, 0.0598, 0.1654)	(0.0316, 0.0419, 0.0539)	(0.0383, 0.0643, 0.0942)	(0.0963, 0.142, 0.2004)	(0.0466, 0.0679, 0.0929)	(0.0075, 0.0182, 0.0341)	(0.0126, 0.0267, 0.0456)	(0.0506, 0.0763, 0.1084)	(0.0436, 0.067, 0.0899)	(0.0831, 0.1116, 0.1494)	(0.0704, 0.1056, 0.1444)	(0.0801, 0.1132, 0.1543)	(0.041, 0.0566, 0.076)	(0.0967, 0.1534, 0.2089)	(0.1578, 0.2273, 0.3128)	(0.0113, 0.0143, 0.0179)	(0.0093, 0.0117, 0.0142)	(0.0065, 0.0082, 0.0103)	(0.0094, 0.0119, 0.0151)	(0.0176, 0.0213, 0.0255)	(nan, nan, nan)	(0.0525, 0.0806, 0.1164)	VG Unavailable	(0.0007, 0.0404, 0.1395)	VG Unavailable	(0.5851, 0.8939, 1.2859)	(0.0408, 0.0608, 0.0844)	(0.0583, 0.0869, 0.1232)	VG Unavailable	(0.0125, 0.0569, 0.1479)	(0.1263, 0.1787, 0.2408)	(0.0185, 0.0267, 0.0371)	VG Unavailable	(0.016, 0.0203, 0.0251)	(0.0201, 0.0258, 0.0332)	(0.004, 0.0233, 0.061)	(0.0066, 0.0089, 0.0117)	(0.024, 0.0631, 0.1283)	(0.0044, 0.006, 0.0077)	(0.0028, 0.0153, 0.0381)	(0.0484, 0.0625, 0.0786)	(0.0375, 0.0572, 0.0805)	(0.0061, 0.0087, 0.0118)	VG Unavailable
ENSG00000166924	VG Unavailable	(0.0469, 0.0776, 0.1116)	(0.0017, 0.0203, 0.0555)	VG Unavailable	VG Unavailable	VG Unavailable	VG Unavailable	(0.0159, 0.0397, 0.075)	(0.0024, 0.0049, 0.0086)	(0.001, 0.0043, 0.0096)	(0.0035, 0.007, 0.0115)	(0.0019, 0.0043, 0.0075)	(0.0013, 0.0035, 0.0068)	(0.0008, 0.0024, 0.0045)	(0.001, 0.0027, 0.0052)	(0.0016, 0.0046, 0.0093)	(0.0, 0.0007, 0.0036)	(0.001, 0.0032, 0.0067)	(0.002, 0.0055, 0.0109)	(0.0007, 0.0053, 0.0143)	(0.0002, 0.0072, 0.0243)	VG Unavailable	VG Unavailable	VG Unavailable	VG Unavailable	VG Unavailable	VG Unavailable	VG Unavailable	VG Unavailable	VG Unavailable	VG Unavailable	VG Unavailable	VG Unavailable	VG Unavailable	(0.0027, 0.0086, 0.0172)	(0.0094, 0.022, 0.0435)	VG Unavailable	(0.0009, 0.0152, 0.0453)	(0.0038, 0.0063, 0.0102)	VG Unavailable	VG Unavailable	VG Unavailable	VG Unavailable	VG Unavailable	VG Unavailable	(0.0031, 0.0065, 0.011)	VG Unavailable	(0.0, 0.0029, 0.0188)	VG Unavailable	VG Unavailable
ENSG00000166925	(0.0015, 0.0023, 0.0034)	(0.0026, 0.0037, 0.0052)	(0.0015, 0.0025, 0.004)	(0.002, 0.0034, 0.0051)	(0.0009, 0.0021, 0.0035)	(0.0009, 0.0018, 0.0029)	(0.0008, 0.0055, 0.0167)	(0.0017, 0.0029, 0.004)	(0.0004, 0.0009, 0.0015)	(0.0005, 0.0009, 0.0014)	(0.0004, 0.0006, 0.001)	(0.0001, 0.0004, 0.0011)	(0.0001, 0.0007, 0.0016)	(0.0004, 0.0008, 0.0012)	(0.0004, 0.0007, 0.0012)	(0.0005, 0.0009, 0.0015)	(0.0007, 0.0011, 0.0017)	(0.0006, 0.0009, 0.0014)	(0.0005, 0.0009, 0.0013)	(0.0007, 0.0012, 0.0018)	(0.0012, 0.0019, 0.0027)	(0.0015, 0.0025, 0.0037)	(0.0013, 0.0022, 0.0034)	(0.0014, 0.0025, 0.0037)	(0.001, 0.0015, 0.0021)	(0.0022, 0.0032, 0.0044)	(0.001, 0.0016, 0.0025)	(0.0026, 0.0039, 0.0056)	(0.0043, 0.0061, 0.0082)	(0.0023, 0.0054, 0.0102)	(0.0008, 0.0018, 0.003)	(0.0002, 0.0021, 0.0058)	(0.0015, 0.0023, 0.0032)	(0.005, 0.007, 0.0095)	(0.001, 0.0013, 0.0017)	(0.001, 0.0022, 0.0039)	(0.0011, 0.0027, 0.0049)	(0.0014, 0.0023, 0.0033)	(0.0011, 0.0021, 0.0031)	(0.0017, 0.0024, 0.0033)	(0.001, 0.0016, 0.0022)	(0.0017, 0.0029, 0.0047)	(0.0018, 0.0033, 0.0051)	(0.0024, 0.0036, 0.0048)	(0.0009, 0.002, 0.0034)	(0.0003, 0.0009, 0.0016)	(0.0017, 0.0025, 0.0035)	(0.0006, 0.0019, 0.004)	(0.0004, 0.0014, 0.0028)	(0.0012, 0.0015, 0.0019)
ENSG00000166926	(0.0969, 0.138, 0.1819)	(0.0552, 0.1029, 0.1686)	VG Unavailable	VG Unavailable	VG Unavailable	VG Unavailable	VG Unavailable	(0.0276, 0.0696, 0.1347)	VG Unavailable	VG Unavailable	VG Unavailable	VG Unavailable	VG Unavailable	VG Unavailable	VG Unavailable	VG Unavailable	VG Unavailable	VG Unavailable	VG Unavailable	VG Unavailable	VG Unavailable	VG Unavailable	VG Unavailable	VG Unavailable	VG Unavailable	VG Unavailable	VG Unavailable	VG Unavailable	VG Unavailable	VG Unavailable	VG Unavailable	VG Unavailable	(0.0947, 0.1582, 0.2426)	VG Unavailable	VG Unavailable	VG Unavailable	VG Unavailable	VG Unavailable	VG Unavailable	VG Unavailable	VG Unavailable	VG Unavailable	VG Unavailable	(0.1138, 0.1693, 0.2418)	VG Unavailable	(0.0003, 0.0007, 0.0013)	VG Unavailable	VG Unavailable	VG Unavailable	VG Unavailable
ENSG00000166927	(0.0459, 0.0546, 0.0628)	(0.0479, 0.0582, 0.0688)	(0.0266, 0.0354, 0.0458)	(0.0385, 0.0489, 0.0601)	(0.0309, 0.0422, 0.0569)	(0.0596, 0.074, 0.0896)	(0.0236, 0.0738, 0.1597)	(0.0409, 0.0501, 0.0604)	(0.01, 0.0404, 0.09)	(0.0433, 0.0851, 0.1433)	(0.0332, 0.0648, 0.1027)	VG Unavailable	VG Unavailable	(0.0918, 0.1663, 0.2611)	(0.0476, 0.1038, 0.1792)	(0.0408, 0.0759, 0.1227)	(0.0624, 0.1042, 0.1547)	(0.0605, 0.1039, 0.1602)	(0.0374, 0.0789, 0.1421)	(0.0442, 0.0801, 0.1327)	(0.0357, 0.0602, 0.0905)	(0.0577, 0.0763, 0.0956)	(0.0323, 0.0418, 0.0532)	(0.0454, 0.0587, 0.0747)	(0.0401, 0.0564, 0.0767)	(0.0366, 0.0461, 0.0567)	VG Unavailable	(0.0252, 0.0357, 0.0471)	(0.0305, 0.0444, 0.0621)	(0.007, 0.0211, 0.0455)	(0.0367, 0.0574, 0.0812)	(0.0366, 0.059, 0.0857)	(0.0243, 0.0289, 0.0339)	(0.0829, 0.111, 0.1452)	(0.0634, 0.0759, 0.0875)	(0.0453, 0.0708, 0.1052)	(0.0297, 0.046, 0.0643)	(0.0382, 0.0547, 0.0738)	(0.0385, 0.0546, 0.0738)	(0.056, 0.0803, 0.111)	(0.0665, 0.0887, 0.1177)	(0.0235, 0.0371, 0.0529)	(0.0169, 0.0249, 0.0336)	(0.0531, 0.0669, 0.0821)	(0.043, 0.0586, 0.0771)	(0.0519, 0.0742, 0.1005)	(0.047, 0.0597, 0.0733)	(0.0393, 0.0668, 0.1009)	(0.0403, 0.0658, 0.0982)	(0.0675, 0.0807, 0.0948)
ENSG00000166928	(0.2457, 0.2967, 0.353)	(0.3263, 0.4057, 0.4988)	(0.2288, 0.332, 0.4462)	(0.2813, 0.3891, 0.5158)	(0.1592, 0.2506, 0.3556)	(0.241, 0.3298, 0.4296)	VG Unavailable	(0.2125, 0.2827, 0.3625)	VG Unavailable	VG Unavailable	VG Unavailable	VG Unavailable	VG Unavailable	VG Unavailable	VG Unavailable	(0.1522, 0.2946, 0.4843)	(0.238, 0.4219, 0.6792)	VG Unavailable	VG Unavailable	(0.1578, 0.283, 0.4463)	(0.1221, 0.2324, 0.3778)	(0.248, 0.3436, 0.4635)	(0.1601, 0.2174, 0.2859)	(0.2379, 0.3296, 0.4379)	(0.1523, 0.2273, 0.3263)	(0.2055, 0.2667, 0.3448)	VG Unavailable	(0.2072, 0.2982, 0.3951)	(0.2322, 0.3595, 0.4941)	VG Unavailable	(0.0385, 0.0759, 0.1291)	VG Unavailable	(0.1871, 0.2267, 0.2683)	VG Unavailable	(0.2361, 0.2964, 0.3647)	VG Unavailable	VG Unavailable	(0.134, 0.2253, 0.3331)	(0.1018, 0.1732, 0.272)	VG Unavailable	(0.2085, 0.2992, 0.4118)	(0.2153, 0.3534, 0.531)	(0.1736, 0.2802, 0.4055)	(0.1646, 0.2265, 0.2934)	(0.2132, 0.3535, 0.5332)	(0.01, 0.0132, 0.0169)	(0.2904, 0.3768, 0.4769)	VG Unavailable	(0.1373, 0.2935, 0.5206)	(0.1304, 0.1653, 0.2059)
ENSG00000166930	VG Unavailable	VG Unavailable	VG Unavailable	VG Unavailable	VG Unavailable	VG Unavailable	VG Unavailable	VG Unavailable	VG Unavailable	VG Unavailable	VG Unavailable	VG Unavailable	VG Unavailable	VG Unavailable	VG Unavailable	VG Unavailable	VG Unavailable	VG Unavailable	VG Unavailable	VG Unavailable	VG Unavailable	VG Unavailable	VG Unavailable	VG Unavailable	VG Unavailable	VG Unavailable	VG Unavailable	VG Unavailable	VG Unavailable	VG Unavailable	VG Unavailable	VG Unavailable	VG Unavailable	VG Unavailable	VG Unavailable	VG Unavailable	VG Unavailable	VG Unavailable	VG Unavailable	VG Unavailable	VG Unavailable	VG Unavailable	VG Unavailable	VG Unavailable	VG Unavailable	(0.0516, 0.0696, 0.0892)	VG Unavailable	VG Unavailable	VG Unavailable	VG Unavailable
ENSG00000166938	(0.0098, 0.0128, 0.0161)	(0.0101, 0.0137, 0.0182)	(0.0061, 0.0098, 0.0143)	(0.0114, 0.0169, 0.024)	(0.0057, 0.0106, 0.0171)	(0.0083, 0.0114, 0.0149)	(0.0, 0.0027, 0.0198)	(0.0059, 0.0089, 0.0124)	(0.0093, 0.0167, 0.0268)	(0.0025, 0.0085, 0.0165)	(0.0028, 0.0067, 0.0129)	(0.0058, 0.0097, 0.0146)	(0.0057, 0.0098, 0.0154)	(0.0063, 0.0114, 0.0176)	(0.0067, 0.0122, 0.02)	(0.0064, 0.013, 0.0211)	(0.0064, 0.0117, 0.0184)	(0.005, 0.0094, 0.0157)	(0.009, 0.0167, 0.0263)	(0.007, 0.0142, 0.0242)	(0.006, 0.0118, 0.0193)	(0.0077, 0.0116, 0.0164)	(0.0076, 0.0112, 0.0162)	(0.0072, 0.0109, 0.0159)	(0.0048, 0.008, 0.012)	(0.0071, 0.0101, 0.0137)	(0.0101, 0.0137, 0.0177)	(0.0074, 0.0119, 0.017)	(0.0074, 0.0116, 0.0171)	(0.0069, 0.0187, 0.0373)	(0.0098, 0.0158, 0.0219)	(0.0068, 0.0137, 0.0227)	(0.0071, 0.0107, 0.0152)	(0.0158, 0.0194, 0.0239)	(0.0046, 0.0067, 0.009)	(0.0012, 0.0038, 0.0075)	(0.0084, 0.0128, 0.0183)	(0.0088, 0.0142, 0.0207)	(0.0045, 0.0079, 0.0126)	(0.008, 0.0116, 0.016)	(0.0075, 0.0109, 0.0148)	(0.0061, 0.012, 0.0199)	(0.0059, 0.011, 0.0172)	(0.004, 0.008, 0.0131)	(0.0067, 0.0109, 0.0162)	(0.0038, 0.0065, 0.0096)	(0.0068, 0.0094, 0.0124)	(0.0025, 0.0068, 0.0126)	(0.0033, 0.009, 0.018)	(0.0238, 0.0352, 0.0501)
ENSG00000166946	(0.0157, 0.0297, 0.0505)	(0.0, 0.0035, 0.0152)	(0.0, 0.0027, 0.0165)	(0.0, 0.0, 0.0072)	(0.0002, 0.0102, 0.0344)	(0.0002, 0.004, 0.0118)	VG Unavailable	(0.0041, 0.0149, 0.0325)	(0.001, 0.0516, 0.1846)	VG Unavailable	(0.0, 0.0, 0.0223)	(0.0008, 0.012, 0.0361)	(0.0044, 0.0214, 0.0506)	(0.0, 0.011, 0.0455)	(0.0, 0.029, 0.1219)	VG Unavailable	(0.0015, 0.0323, 0.1064)	VG Unavailable	VG Unavailable	VG Unavailable	VG Unavailable	(0.0021, 0.019, 0.0564)	(0.0013, 0.0089, 0.0233)	(0.0064, 0.0273, 0.0613)	(0.0019, 0.0119, 0.0325)	(0.005, 0.0177, 0.0401)	(0.0, 0.0071, 0.0268)	(0.0017, 0.0173, 0.0481)	(0.0, 0.0025, 0.0125)	VG Unavailable	(0.0, 0.0012, 0.0231)	VG Unavailable	(0.0153, 0.0305, 0.0496)	(0.0018, 0.0094, 0.0242)	(0.0055, 0.0149, 0.0289)	(0.0, 0.0026, 0.0872)	(0.0064, 0.0289, 0.0689)	(0.0, 0.0022, 0.0254)	(0.0, 0.0023, 0.0141)	(0.008, 0.0274, 0.0549)	(0.0419, 0.0721, 0.1125)	(0.0007, 0.0138, 0.0406)	(0.0082, 0.0257, 0.0512)	(0.0027, 0.0134, 0.0316)	(0.0001, 0.0053, 0.0181)	(0.0, 0.0037, 0.0195)	(0.0102, 0.0221, 0.0373)	(0.0028, 0.0385, 0.113)	(0.0001, 0.0117, 0.0433)	(0.002, 0.0086, 0.021)
ENSG00000166947	(0.0112, 0.0182, 0.0281)	(0.0016, 0.0083, 0.0201)	(0.0, 0.0012, 0.0114)	(0.0027, 0.0134, 0.0327)	(0.0033, 0.0119, 0.027)	(0.0099, 0.0204, 0.0333)	VG Unavailable	(0.0028, 0.0078, 0.015)	(0.0086, 0.0346, 0.0773)	VG Unavailable	(0.0029, 0.018, 0.0458)	(0.0088, 0.0169, 0.0279)	(0.0087, 0.0163, 0.0269)	(0.0007, 0.0092, 0.0272)	(0.0151, 0.0378, 0.0764)	(0.007, 0.0331, 0.0726)	(0.0114, 0.0321, 0.0635)	(0.0082, 0.0216, 0.0398)	(0.0135, 0.0411, 0.0833)	VG Unavailable	(0.0, 0.004, 0.0426)	(0.0052, 0.0139, 0.0273)	(0.0011, 0.0062, 0.0142)	(0.004, 0.0125, 0.0264)	(0.0056, 0.0153, 0.0293)	(0.0029, 0.0097, 0.0201)	(0.0066, 0.018, 0.036)	(0.0025, 0.013, 0.0311)	(0.0, 0.0032, 0.0159)	(0.0, 0.0136, 0.0673)	(0.0, 0.0045, 0.0179)	(0.0, 0.009, 0.0567)	(0.0122, 0.0216, 0.033)	(0.0068, 0.024, 0.0511)	(0.0067, 0.0124, 0.0216)	(0.0064, 0.0256, 0.0579)	(0.0066, 0.0202, 0.04)	(0.0061, 0.0208, 0.0459)	(0.0096, 0.0222, 0.0397)	(0.0072, 0.0156, 0.0266)	(0.0184, 0.0294, 0.0445)	(0.0034, 0.0144, 0.0326)	(0.0078, 0.0176, 0.0323)	(0.0121, 0.0226, 0.0345)	(0.0003, 0.0049, 0.0148)	(0.0037, 0.0098, 0.0188)	(0.009, 0.0149, 0.0232)	(0.0025, 0.0204, 0.0571)	(0.0002, 0.0075, 0.0256)	(0.0088, 0.0146, 0.0222)
ENSG00000166948	VG Unavailable	VG Unavailable	VG Unavailable	VG Unavailable	VG Unavailable	VG Unavailable	VG Unavailable	VG Unavailable	VG Unavailable	VG Unavailable	VG Unavailable	VG Unavailable	VG Unavailable	VG Unavailable	VG Unavailable	VG Unavailable	VG Unavailable	VG Unavailable	VG Unavailable	VG Unavailable	VG Unavailable	VG Unavailable	VG Unavailable	VG Unavailable	VG Unavailable	VG Unavailable	VG Unavailable	VG Unavailable	VG Unavailable	VG Unavailable	VG Unavailable	VG Unavailable	VG Unavailable	VG Unavailable	VG Unavailable	VG Unavailable	VG Unavailable	VG Unavailable	VG Unavailable	(0.0582, 0.094, 0.1363)	(0.0455, 0.0863, 0.1464)	VG Unavailable	VG Unavailable	VG Unavailable	VG Unavailable	VG Unavailable	VG Unavailable	VG Unavailable	VG Unavailable	VG Unavailable
ENSG00000166949	(0.0037, 0.0045, 0.0054)	(0.0038, 0.0048, 0.0058)	(0.0028, 0.0054, 0.0088)	(0.0018, 0.0025, 0.0033)	(0.0015, 0.0025, 0.0038)	(0.0028, 0.0035, 0.0043)	(0.0017, 0.0051, 0.011)	(0.0032, 0.0042, 0.0054)	(0.001, 0.0024, 0.0046)	(0.0013, 0.0033, 0.0064)	(0.0014, 0.0028, 0.0045)	(0.0048, 0.0094, 0.0156)	(0.0051, 0.0112, 0.0203)	(0.0005, 0.0014, 0.0028)	(0.0002, 0.0011, 0.0026)	(0.0033, 0.0065, 0.0108)	(0.0009, 0.0029, 0.0063)	(0.0001, 0.0008, 0.0025)	(0.0004, 0.0015, 0.0036)	(0.0002, 0.0022, 0.0064)	(0.0016, 0.0055, 0.0113)	(0.0019, 0.0029, 0.0041)	(0.0015, 0.0023, 0.0033)	(0.0022, 0.0033, 0.0046)	(0.0062, 0.0075, 0.0089)	(0.002, 0.0029, 0.0039)	(0.0081, 0.0097, 0.0114)	(0.0023, 0.0033, 0.0043)	(0.0021, 0.0033, 0.0048)	(0.0036, 0.0073, 0.0118)	(0.0044, 0.0066, 0.0092)	(0.0018, 0.0034, 0.0055)	(0.0018, 0.0024, 0.003)	(0.0151, 0.0175, 0.0199)	(0.0032, 0.0041, 0.0051)	(0.0021, 0.0032, 0.0046)	(0.0013, 0.0024, 0.0037)	(0.0019, 0.0028, 0.0039)	(0.0025, 0.004, 0.0058)	(0.0052, 0.0063, 0.0076)	(0.004, 0.0049, 0.006)	(0.0018, 0.0032, 0.0054)	(0.0007, 0.0015, 0.0025)	(0.0009, 0.0018, 0.0031)	(0.0013, 0.0021, 0.0031)	(0.0025, 0.0043, 0.0069)	(0.0078, 0.0091, 0.0105)	(0.0018, 0.0031, 0.0046)	(0.0024, 0.0037, 0.0052)	(0.0057, 0.008, 0.0107)
ENSG00000166959	VG Unavailable	VG Unavailable	VG Unavailable	VG Unavailable	VG Unavailable	VG Unavailable	VG Unavailable	VG Unavailable	VG Unavailable	VG Unavailable	VG Unavailable	VG Unavailable	VG Unavailable	VG Unavailable	VG Unavailable	VG Unavailable	VG Unavailable	VG Unavailable	VG Unavailable	VG Unavailable	VG Unavailable	(0.0495, 0.1369, 0.269)	(0.1016, 0.1469, 0.1993)	VG Unavailable	VG Unavailable	VG Unavailable	VG Unavailable	VG Unavailable	VG Unavailable	VG Unavailable	VG Unavailable	VG Unavailable	(0.0054, 0.01, 0.0163)	VG Unavailable	VG Unavailable	VG Unavailable	(0.2016, 0.3362, 0.5243)	(0.0231, 0.0598, 0.1155)	(0.0268, 0.0494, 0.0782)	VG Unavailable	VG Unavailable	VG Unavailable	(0.0056, 0.0115, 0.0188)	VG Unavailable	(0.0276, 0.0442, 0.0649)	(0.0318, 0.0776, 0.1412)	VG Unavailable	VG Unavailable	VG Unavailable	VG Unavailable
ENSG00000166960	(0.0103, 0.0322, 0.0682)	(0.0138, 0.0338, 0.0633)	VG Unavailable	VG Unavailable	VG Unavailable	VG Unavailable	VG Unavailable	(0.0201, 0.0785, 0.171)	VG Unavailable	VG Unavailable	VG Unavailable	VG Unavailable	VG Unavailable	VG Unavailable	VG Unavailable	VG Unavailable	VG Unavailable	VG Unavailable	VG Unavailable	VG Unavailable	VG Unavailable	VG Unavailable	VG Unavailable	VG Unavailable	VG Unavailable	VG Unavailable	VG Unavailable	VG Unavailable	VG Unavailable	VG Unavailable	VG Unavailable	VG Unavailable	VG Unavailable	VG Unavailable	VG Unavailable	(0.0003, 0.0096, 0.0302)	VG Unavailable	(0.0147, 0.043, 0.0883)	VG Unavailable	VG Unavailable	VG Unavailable	VG Unavailable	VG Unavailable	(0.0035, 0.0165, 0.0424)	VG Unavailable	(0.0104, 0.0208, 0.0356)	VG Unavailable	VG Unavailable	VG Unavailable	VG Unavailable
ENSG00000166961	VG Unavailable	VG Unavailable	VG Unavailable	VG Unavailable	VG Unavailable	VG Unavailable	VG Unavailable	VG Unavailable	VG Unavailable	VG Unavailable	VG Unavailable	VG Unavailable	VG Unavailable	VG Unavailable	VG Unavailable	VG Unavailable	VG Unavailable	VG Unavailable	VG Unavailable	VG Unavailable	VG Unavailable	VG Unavailable	VG Unavailable	VG Unavailable	VG Unavailable	VG Unavailable	VG Unavailable	VG Unavailable	VG Unavailable	VG Unavailable	VG Unavailable	VG Unavailable	(0.0291, 0.0353, 0.0425)	VG Unavailable	VG Unavailable	VG Unavailable	VG Unavailable	VG Unavailable	VG Unavailable	VG Unavailable	VG Unavailable	VG Unavailable	VG Unavailable	VG Unavailable	VG Unavailable	VG Unavailable	VG Unavailable	VG Unavailable	VG Unavailable	VG Unavailable
ENSG00000166963	(0.004, 0.0067, 0.0101)	(0.0096, 0.019, 0.0314)	(0.0, 0.0044, 0.0192)	(0.0029, 0.0057, 0.0093)	(0.0019, 0.0055, 0.0113)	(0.0037, 0.006, 0.0087)	(0.0, 0.0063, 0.0286)	(0.0128, 0.0208, 0.0302)	(0.0014, 0.0023, 0.0036)	(0.0009, 0.0019, 0.0033)	(0.0009, 0.0019, 0.0033)	(0.0017, 0.0027, 0.0042)	(0.0012, 0.0022, 0.0035)	(0.0017, 0.0026, 0.0036)	(0.0007, 0.0015, 0.0023)	(0.0006, 0.0015, 0.0028)	(0.0002, 0.0008, 0.0017)	(0.0008, 0.0015, 0.0026)	(0.0011, 0.0022, 0.0037)	(0.0008, 0.002, 0.0037)	(0.0014, 0.003, 0.0051)	(0.0014, 0.003, 0.0053)	(0.0018, 0.0042, 0.0081)	(0.0008, 0.003, 0.0061)	(0.0056, 0.0163, 0.0344)	(0.0013, 0.0031, 0.0056)	(0.0012, 0.0021, 0.0032)	(0.0003, 0.0016, 0.0041)	(0.0051, 0.0089, 0.0136)	VG Unavailable	VG Unavailable	VG Unavailable	(0.0104, 0.0209, 0.0362)	(0.0109, 0.0186, 0.0287)	(0.0043, 0.007, 0.0107)	(0.0, 0.0009, 0.0279)	VG Unavailable	(0.0003, 0.0039, 0.0114)	(0.0024, 0.0055, 0.0101)	(0.0071, 0.0149, 0.0258)	(0.0153, 0.0243, 0.0354)	(0.0, 0.0049, 0.0255)	(0.0009, 0.006, 0.0155)	VG Unavailable	(0.0023, 0.0066, 0.0132)	(0.0007, 0.0043, 0.0103)	(0.0045, 0.0091, 0.0149)	(0.0033, 0.0104, 0.0205)	(0.0, 0.0031, 0.0122)	VG Unavailable
ENSG00000166965	(0.0235, 0.0332, 0.0456)	(0.0171, 0.0266, 0.038)	(0.0181, 0.0283, 0.0405)	(0.0193, 0.0294, 0.0422)	(0.0082, 0.017, 0.03)	(0.0276, 0.0385, 0.0508)	(0.0, 0.0, 0.0237)	(0.0201, 0.0308, 0.0449)	(0.0148, 0.0297, 0.0505)	(0.0137, 0.0305, 0.0574)	(0.0278, 0.0472, 0.0722)	(0.0306, 0.0444, 0.0605)	(0.0237, 0.0347, 0.0478)	(0.008, 0.0163, 0.0272)	(0.0164, 0.0288, 0.0444)	(0.0139, 0.0317, 0.0535)	(0.0127, 0.0248, 0.0413)	(0.0136, 0.026, 0.0435)	(0.0366, 0.0679, 0.1058)	(0.0006, 0.0116, 0.0339)	(0.0071, 0.0284, 0.068)	(0.0229, 0.0347, 0.0479)	(0.0152, 0.0215, 0.0294)	(0.0164, 0.0252, 0.0351)	(0.0071, 0.012, 0.0181)	(0.0137, 0.0215, 0.0305)	(0.006, 0.0101, 0.0159)	(0.0066, 0.0142, 0.0244)	(0.0122, 0.0248, 0.0415)	(0.0054, 0.0201, 0.0437)	(0.0181, 0.0282, 0.0414)	(0.0004, 0.0057, 0.0181)	(0.0191, 0.0288, 0.0408)	(0.0177, 0.0311, 0.0489)	(0.0273, 0.0362, 0.0462)	(0.0166, 0.0299, 0.0468)	(0.0159, 0.0249, 0.0371)	(0.0191, 0.0306, 0.0453)	(0.0113, 0.0224, 0.0377)	(0.0194, 0.0261, 0.0339)	(0.0315, 0.0411, 0.052)	(0.0154, 0.0311, 0.0541)	(0.0144, 0.026, 0.0417)	(0.0201, 0.0328, 0.0487)	(0.0094, 0.0164, 0.0261)	(0.0145, 0.0209, 0.0286)	(0.0167, 0.023, 0.0301)	(0.0126, 0.0259, 0.0463)	(0.009, 0.0195, 0.0344)	VG Unavailable
ENSG00000166971	(0.0064, 0.0113, 0.0185)	(0.0036, 0.0095, 0.0181)	(0.0, 0.0, 0.0105)	(0.0053, 0.0104, 0.0186)	(0.0076, 0.0161, 0.0276)	(0.0078, 0.0135, 0.0212)	VG Unavailable	(0.0059, 0.0111, 0.0186)	(0.0002, 0.0028, 0.008)	(0.0002, 0.0033, 0.0108)	(0.0054, 0.0117, 0.0206)	(0.0035, 0.0078, 0.0144)	(0.0003, 0.0032, 0.0088)	(0.0019, 0.0058, 0.0118)	(0.0026, 0.0082, 0.0158)	(0.0082, 0.0178, 0.0307)	(0.0038, 0.0088, 0.0163)	(0.0021, 0.0056, 0.0113)	(0.0033, 0.0097, 0.019)	(0.0024, 0.0092, 0.0202)	(0.0009, 0.0043, 0.0103)	(0.0018, 0.0073, 0.0172)	(0.0021, 0.0081, 0.0171)	(0.0055, 0.0126, 0.0214)	(0.0061, 0.0123, 0.02)	(0.0028, 0.0075, 0.0145)	(0.0, 0.0025, 0.0226)	(0.0024, 0.0067, 0.0133)	(0.0004, 0.0031, 0.0087)	(0.0037, 0.0183, 0.0465)	(0.0, 0.007, 0.0458)	(0.0092, 0.0203, 0.0371)	(0.0038, 0.0075, 0.0129)	(0.0138, 0.0206, 0.0285)	(0.007, 0.0115, 0.0172)	(0.005, 0.0141, 0.0293)	(0.0029, 0.0145, 0.0339)	(0.0133, 0.0237, 0.0376)	(0.0025, 0.0086, 0.017)	(0.0131, 0.0214, 0.0322)	(0.0122, 0.0196, 0.0289)	(0.0006, 0.0069, 0.0194)	(0.0034, 0.0133, 0.0289)	(0.0013, 0.0106, 0.0295)	(0.0, 0.0032, 0.0216)	(0.0, 0.0009, 0.0074)	(0.0077, 0.0129, 0.02)	(0.0001, 0.0054, 0.021)	(0.0043, 0.0144, 0.0296)	(0.0217, 0.0333, 0.0491)
ENSG00000166974	(0.002, 0.0032, 0.0046)	(0.0016, 0.0028, 0.0044)	(0.001, 0.0019, 0.0033)	(0.0022, 0.0032, 0.0045)	(0.0026, 0.0042, 0.006)	(0.0026, 0.0036, 0.0048)	(0.0, 0.0, 0.0084)	(0.002, 0.0036, 0.0057)	(0.0026, 0.0044, 0.0064)	(0.0033, 0.0058, 0.0088)	(0.0039, 0.0057, 0.0078)	(0.0024, 0.0035, 0.005)	(0.0022, 0.0034, 0.0048)	(0.0034, 0.005, 0.007)	(0.0038, 0.0055, 0.0075)	(0.0065, 0.0092, 0.0126)	(0.005, 0.0077, 0.0106)	(0.0027, 0.0041, 0.0057)	(0.0045, 0.0068, 0.0095)	(0.0063, 0.01, 0.0145)	(0.0067, 0.0099, 0.014)	(0.0025, 0.004, 0.006)	(0.0015, 0.0028, 0.0045)	(0.0027, 0.0045, 0.0068)	(0.0023, 0.0051, 0.0089)	(0.003, 0.0045, 0.0062)	(0.0035, 0.0062, 0.0094)	(0.0062, 0.008, 0.0099)	(0.0098, 0.0129, 0.0165)	(0.0013, 0.0063, 0.015)	(0.0035, 0.0071, 0.0123)	(0.0133, 0.0212, 0.0312)	(0.0015, 0.0026, 0.0039)	(0.0054, 0.007, 0.0086)	(0.0041, 0.0056, 0.0072)	(0.0009, 0.0032, 0.0066)	(0.0031, 0.007, 0.0121)	(0.0025, 0.0047, 0.0076)	(0.0024, 0.0043, 0.0065)	(0.0034, 0.005, 0.0069)	(0.0039, 0.0056, 0.0075)	(0.0023, 0.0053, 0.0092)	(0.0017, 0.0037, 0.0066)	(0.0017, 0.0033, 0.0057)	(0.002, 0.0038, 0.0062)	(0.002, 0.0049, 0.0084)	(0.0015, 0.0025, 0.0039)	(0.002, 0.0059, 0.0119)	(0.0007, 0.0032, 0.0077)	(0.0043, 0.0061, 0.0083)
ENSG00000166979	(0.0047, 0.0059, 0.0072)	(0.0045, 0.0058, 0.007)	(0.005, 0.0096, 0.0154)	(0.0028, 0.0039, 0.0052)	(0.0028, 0.0044, 0.0067)	(0.0041, 0.0053, 0.0067)	(0.0002, 0.0038, 0.0115)	(0.0038, 0.005, 0.0064)	(0.0059, 0.013, 0.0219)	(0.0017, 0.0068, 0.015)	(0.0033, 0.0067, 0.0122)	(0.0035, 0.0059, 0.009)	(0.0036, 0.0065, 0.01)	(0.0031, 0.0063, 0.0109)	(0.0019, 0.0057, 0.0113)	(0.0038, 0.008, 0.0139)	(0.0015, 0.0042, 0.0079)	(0.0047, 0.009, 0.0155)	(0.0024, 0.0066, 0.0128)	(0.0074, 0.0143, 0.0238)	(0.0084, 0.0157, 0.0245)	(0.0018, 0.0032, 0.0051)	(0.0035, 0.0054, 0.0079)	(0.0023, 0.0033, 0.0046)	(0.0054, 0.0072, 0.0093)	(0.0032, 0.0043, 0.0056)	(0.0025, 0.0075, 0.0152)	(0.0021, 0.0034, 0.0049)	(0.003, 0.0048, 0.0072)	(0.0001, 0.003, 0.0102)	VG Unavailable	(0.0065, 0.0155, 0.0278)	(0.0027, 0.0036, 0.0046)	(0.0026, 0.0043, 0.0067)	(0.0038, 0.0048, 0.0059)	(0.0068, 0.0096, 0.0137)	(0.0033, 0.0062, 0.0099)	(0.003, 0.0042, 0.0056)	(0.0046, 0.007, 0.0099)	(0.0042, 0.0053, 0.0067)	(0.0041, 0.005, 0.0062)	(0.0009, 0.002, 0.0036)	(0.0027, 0.0052, 0.0087)	(0.0029, 0.0049, 0.0074)	(0.0035, 0.0053, 0.0077)	(0.0053, 0.0073, 0.0097)	(0.0042, 0.0055, 0.0068)	(0.0032, 0.0051, 0.0075)	(0.0038, 0.0063, 0.0093)	(0.0178, 0.0256, 0.0348)
ENSG00000166984	VG Unavailable	VG Unavailable	VG Unavailable	VG Unavailable	VG Unavailable	VG Unavailable	VG Unavailable	VG Unavailable	VG Unavailable	VG Unavailable	VG Unavailable	VG Unavailable	VG Unavailable	VG Unavailable	VG Unavailable	VG Unavailable	VG Unavailable	VG Unavailable	VG Unavailable	VG Unavailable	VG Unavailable	VG Unavailable	VG Unavailable	VG Unavailable	VG Unavailable	VG Unavailable	VG Unavailable	VG Unavailable	VG Unavailable	VG Unavailable	VG Unavailable	VG Unavailable	VG Unavailable	VG Unavailable	VG Unavailable	VG Unavailable	VG Unavailable	VG Unavailable	VG Unavailable	VG Unavailable	VG Unavailable	VG Unavailable	VG Unavailable	VG Unavailable	VG Unavailable	(0.0712, 0.0885, 0.1107)	VG Unavailable	VG Unavailable	VG Unavailable	VG Unavailable
ENSG00000166986	(0.0095, 0.014, 0.0197)	(0.0171, 0.0235, 0.0311)	(0.0103, 0.0207, 0.0344)	(0.0156, 0.0242, 0.0344)	(0.0093, 0.018, 0.0296)	(0.0115, 0.0204, 0.032)	VG Unavailable	(0.0024, 0.0074, 0.0149)	(0.0007, 0.0083, 0.0247)	(0.0016, 0.0125, 0.0335)	(0.006, 0.0259, 0.0607)	(0.0265, 0.0406, 0.0602)	(0.0353, 0.0578, 0.0842)	(0.0209, 0.0402, 0.0664)	(0.006, 0.0186, 0.0372)	(0.0014, 0.0126, 0.0343)	(0.0238, 0.0477, 0.0829)	(0.0049, 0.0206, 0.0481)	(0.0, 0.0039, 0.1319)	(0.0057, 0.0254, 0.0585)	(0.01, 0.0264, 0.0491)	(0.0076, 0.015, 0.0248)	(0.0083, 0.0138, 0.0204)	(0.003, 0.0094, 0.0191)	(0.0069, 0.0128, 0.0208)	(0.0034, 0.0096, 0.0182)	(0.0008, 0.0024, 0.0053)	(0.0041, 0.0114, 0.0222)	(0.0104, 0.0233, 0.0406)	(0.0, 0.0015, 0.0177)	(0.0096, 0.0144, 0.0204)	(0.0087, 0.0184, 0.0326)	(0.0173, 0.0218, 0.0263)	(0.0, 0.0011, 0.0144)	(0.0087, 0.0137, 0.0198)	(0.0007, 0.0083, 0.0237)	(0.0003, 0.0057, 0.0176)	(0.0139, 0.0227, 0.035)	(0.0038, 0.0112, 0.0215)	(0.004, 0.0097, 0.018)	(0.0157, 0.0258, 0.0397)	(0.0072, 0.0167, 0.0314)	(0.0088, 0.0137, 0.0198)	(0.0238, 0.0315, 0.0391)	(0.0063, 0.0129, 0.0216)	(0.0162, 0.0229, 0.0306)	(0.012, 0.0171, 0.0225)	(0.0023, 0.012, 0.0268)	(0.0106, 0.0246, 0.043)	(0.0458, 0.0528, 0.0611)
ENSG00000166987	(0.0033, 0.0063, 0.01)	(0.0006, 0.0031, 0.0074)	(0.0, 0.0013, 0.0072)	(0.0037, 0.0084, 0.0143)	(0.0015, 0.0074, 0.0176)	(0.0023, 0.0059, 0.0116)	VG Unavailable	(0.0002, 0.0022, 0.0062)	VG Unavailable	VG Unavailable	(0.0058, 0.023, 0.0483)	(0.0007, 0.0056, 0.0153)	(0.0058, 0.0171, 0.0344)	(0.0009, 0.0105, 0.0323)	(0.0003, 0.01, 0.037)	(0.0, 0.0094, 0.0505)	(0.0021, 0.0161, 0.0454)	(0.0035, 0.0183, 0.0446)	(0.0, 0.0116, 0.0438)	(0.0117, 0.064, 0.1705)	(0.0036, 0.0308, 0.091)	(0.003, 0.0091, 0.0177)	(0.0024, 0.0066, 0.0123)	(0.0006, 0.004, 0.0105)	(0.0007, 0.0031, 0.0071)	(0.0018, 0.0053, 0.0105)	(0.0014, 0.0067, 0.0154)	(0.0012, 0.0057, 0.0143)	(0.0042, 0.014, 0.0282)	(0.0, 0.0026, 0.0137)	(0.0, 0.0, 0.0129)	(0.0013, 0.0077, 0.0206)	(0.0028, 0.0056, 0.0096)	(0.0015, 0.0055, 0.0124)	(0.0046, 0.0084, 0.0129)	(0.0019, 0.0066, 0.0135)	(0.0, 0.0022, 0.0087)	(0.0047, 0.0104, 0.0194)	(0.0005, 0.0017, 0.0037)	(0.0074, 0.0122, 0.0191)	(0.0072, 0.0123, 0.0193)	(0.0023, 0.0087, 0.0184)	(0.0043, 0.0107, 0.0198)	(0.0014, 0.0039, 0.008)	(0.0, 0.0009, 0.0059)	(0.0003, 0.002, 0.0052)	(0.0045, 0.0066, 0.0091)	(0.0001, 0.0024, 0.0078)	(0.0, 0.0016, 0.0094)	(0.0032, 0.0055, 0.008)
ENSG00000166997	(0.0474, 0.0908, 0.1481)	(0.0134, 0.0355, 0.0743)	(0.0034, 0.02, 0.0546)	(0.0153, 0.0419, 0.0813)	(0.0064, 0.0352, 0.0917)	(0.0121, 0.0341, 0.0718)	VG Unavailable	(0.0215, 0.0653, 0.129)	VG Unavailable	VG Unavailable	VG Unavailable	(0.0, 0.01, 0.0352)	(0.0007, 0.0149, 0.051)	VG Unavailable	VG Unavailable	VG Unavailable	VG Unavailable	VG Unavailable	VG Unavailable	VG Unavailable	VG Unavailable	(0.0149, 0.0445, 0.0873)	(0.0022, 0.0171, 0.0465)	(0.0154, 0.0481, 0.094)	VG Unavailable	(0.0041, 0.0233, 0.0601)	(0.0172, 0.0376, 0.0695)	(0.0274, 0.0723, 0.141)	VG Unavailable	VG Unavailable	VG Unavailable	VG Unavailable	(0.0103, 0.0368, 0.0776)	VG Unavailable	(0.0223, 0.0456, 0.0776)	(0.0, 0.0028, 0.1077)	VG Unavailable	(0.0044, 0.0266, 0.0703)	(0.0134, 0.0322, 0.0631)	(0.0039, 0.0321, 0.0857)	(0.0376, 0.0907, 0.1689)	VG Unavailable	(0.002, 0.0171, 0.0464)	(0.004, 0.0202, 0.0497)	(0.0, 0.0131, 0.0727)	(0.004, 0.0212, 0.0493)	(0.0199, 0.046, 0.0825)	(0.0077, 0.0314, 0.0695)	(0.0, 0.0048, 0.0479)	(0.0002, 0.0122, 0.0463)
ENSG00000167004	(0.0019, 0.0025, 0.0032)	(0.0026, 0.0033, 0.0043)	(0.0012, 0.002, 0.0031)	(0.0014, 0.0019, 0.0025)	(0.0019, 0.0031, 0.0045)	(0.0017, 0.0022, 0.0028)	(0.0, 0.001, 0.0058)	(0.0018, 0.0025, 0.0035)	(0.0009, 0.0028, 0.0057)	(0.0031, 0.0066, 0.0113)	(0.0008, 0.0022, 0.004)	(0.0001, 0.0011, 0.003)	(0.0, 0.0007, 0.0028)	(0.0027, 0.0054, 0.0091)	(0.0011, 0.0026, 0.0048)	(0.0008, 0.0026, 0.0054)	(0.0011, 0.0027, 0.005)	(0.0017, 0.0037, 0.0068)	(0.0012, 0.003, 0.0056)	(0.0003, 0.0018, 0.0044)	(0.0011, 0.0029, 0.0055)	(0.002, 0.003, 0.0042)	(0.0014, 0.002, 0.0028)	(0.0014, 0.0022, 0.0032)	(0.0018, 0.0025, 0.0033)	(0.0013, 0.0019, 0.0027)	(0.0024, 0.003, 0.0037)	(0.0018, 0.0026, 0.0037)	(0.0017, 0.0027, 0.0039)	(0.0011, 0.0029, 0.006)	(0.0045, 0.0071, 0.0102)	(0.0029, 0.0045, 0.0063)	(0.0017, 0.0022, 0.0028)	(0.002, 0.0033, 0.005)	(0.0032, 0.0042, 0.0055)	(0.0017, 0.003, 0.0045)	(0.0037, 0.0051, 0.0067)	(0.0023, 0.0036, 0.0053)	(0.0023, 0.0033, 0.0046)	(0.0016, 0.0023, 0.0031)	(0.0022, 0.003, 0.0039)	(0.0012, 0.0021, 0.0033)	(0.0016, 0.0027, 0.0042)	(0.0024, 0.0036, 0.0051)	(0.0018, 0.0027, 0.0037)	(0.0025, 0.0035, 0.0047)	(0.0017, 0.0022, 0.0027)	(0.0006, 0.0014, 0.0025)	(0.0007, 0.0017, 0.0029)	(0.0018, 0.0027, 0.0039)
ENSG00000167005	(0.0035, 0.0053, 0.0072)	(0.0028, 0.0047, 0.0075)	(0.0011, 0.0032, 0.0061)	(0.0016, 0.0035, 0.0063)	(0.0026, 0.0055, 0.0092)	(0.0034, 0.0051, 0.0071)	(0.0002, 0.0057, 0.0198)	(0.0031, 0.0051, 0.0076)	(0.0031, 0.0063, 0.0102)	(0.0012, 0.004, 0.0082)	(0.0033, 0.0067, 0.0114)	(0.0015, 0.0037, 0.0065)	(0.0003, 0.0014, 0.0032)	(0.0, 0.0008, 0.004)	(0.0015, 0.0034, 0.0059)	(0.0045, 0.0092, 0.0151)	(0.0008, 0.0025, 0.0049)	(0.0013, 0.0031, 0.0056)	(0.0012, 0.0035, 0.007)	(0.0022, 0.0062, 0.0118)	(0.0004, 0.0026, 0.0063)	(0.0016, 0.0037, 0.0067)	(0.0017, 0.0036, 0.0064)	(0.001, 0.0029, 0.0055)	(0.0024, 0.0043, 0.0067)	(0.003, 0.0052, 0.008)	(0.0019, 0.0031, 0.0045)	(0.0017, 0.0041, 0.0075)	(0.0019, 0.0053, 0.0101)	(0.0, 0.0, 0.0076)	(0.0035, 0.0061, 0.0097)	(0.0062, 0.0142, 0.025)	(0.0052, 0.0077, 0.0106)	(0.0116, 0.015, 0.0189)	(0.0033, 0.005, 0.007)	(0.0, 0.001, 0.0031)	(0.0039, 0.0087, 0.0156)	(0.0007, 0.003, 0.0064)	(0.0026, 0.0053, 0.0087)	(0.0053, 0.0079, 0.0113)	(0.0052, 0.0074, 0.0099)	(0.0012, 0.0041, 0.009)	(0.0004, 0.0023, 0.0058)	(0.002, 0.0056, 0.0104)	(0.002, 0.0049, 0.0089)	(0.0007, 0.0026, 0.0058)	(0.0025, 0.0042, 0.0061)	(0.0008, 0.0031, 0.0068)	(0.0011, 0.0037, 0.0081)	(0.0124, 0.0222, 0.0356)
ENSG00000167011	VG Unavailable	VG Unavailable	VG Unavailable	VG Unavailable	VG Unavailable	VG Unavailable	VG Unavailable	VG Unavailable	(0.0086, 0.0218, 0.0418)	(0.0117, 0.0375, 0.0792)	(0.0453, 0.0982, 0.1764)	VG Unavailable	VG Unavailable	(0.0137, 0.0298, 0.0531)	(0.0127, 0.0289, 0.0526)	VG Unavailable	(0.0154, 0.0304, 0.0497)	(0.0127, 0.0209, 0.031)	(0.0533, 0.1245, 0.2369)	VG Unavailable	VG Unavailable	VG Unavailable	VG Unavailable	VG Unavailable	VG Unavailable	VG Unavailable	VG Unavailable	VG Unavailable	VG Unavailable	VG Unavailable	VG Unavailable	VG Unavailable	VG Unavailable	VG Unavailable	VG Unavailable	VG Unavailable	VG Unavailable	VG Unavailable	(0.0286, 0.0428, 0.0613)	VG Unavailable	VG Unavailable	VG Unavailable	VG Unavailable	VG Unavailable	VG Unavailable	VG Unavailable	(0.6674, 0.8939, 1.1584)	VG Unavailable	VG Unavailable	VG Unavailable
ENSG00000167014	VG Unavailable	VG Unavailable	VG Unavailable	VG Unavailable	VG Unavailable	VG Unavailable	VG Unavailable	VG Unavailable	VG Unavailable	VG Unavailable	VG Unavailable	VG Unavailable	VG Unavailable	VG Unavailable	VG Unavailable	VG Unavailable	VG Unavailable	VG Unavailable	VG Unavailable	VG Unavailable	VG Unavailable	VG Unavailable	VG Unavailable	VG Unavailable	VG Unavailable	VG Unavailable	VG Unavailable	VG Unavailable	VG Unavailable	VG Unavailable	VG Unavailable	VG Unavailable	VG Unavailable	VG Unavailable	VG Unavailable	VG Unavailable	VG Unavailable	VG Unavailable	VG Unavailable	VG Unavailable	VG Unavailable	VG Unavailable	VG Unavailable	VG Unavailable	VG Unavailable	(0.0002, 0.004, 0.0117)	VG Unavailable	VG Unavailable	VG Unavailable	VG Unavailable
ENSG00000167034	VG Unavailable	(0.0331, 0.0575, 0.0884)	(0.0033, 0.0144, 0.0317)	VG Unavailable	VG Unavailable	VG Unavailable	VG Unavailable	(0.0211, 0.047, 0.0834)	VG Unavailable	VG Unavailable	VG Unavailable	VG Unavailable	VG Unavailable	VG Unavailable	VG Unavailable	VG Unavailable	VG Unavailable	VG Unavailable	VG Unavailable	VG Unavailable	VG Unavailable	VG Unavailable	VG Unavailable	VG Unavailable	(0.0113, 0.0272, 0.0507)	(0.0028, 0.0153, 0.0363)	(0.0, 0.0053, 0.0336)	(0.0147, 0.0358, 0.0653)	(0.0717, 0.1215, 0.1873)	VG Unavailable	VG Unavailable	VG Unavailable	(0.0115, 0.0302, 0.056)	(0.0212, 0.0366, 0.0555)	VG Unavailable	(0.0017, 0.0149, 0.0396)	VG Unavailable	(0.0292, 0.0376, 0.0482)	VG Unavailable	VG Unavailable	VG Unavailable	(0.017, 0.0255, 0.0362)	VG Unavailable	VG Unavailable	VG Unavailable	(0.0015, 0.0036, 0.0066)	VG Unavailable	VG Unavailable	(0.0649, 0.1464, 0.2572)	VG Unavailable
ENSG00000167037	(0.0197, 0.0382, 0.0618)	(0.0049, 0.0165, 0.0378)	(0.0085, 0.0191, 0.0346)	(0.0049, 0.008, 0.0119)	(0.0186, 0.027, 0.0371)	(0.0141, 0.0185, 0.0235)	VG Unavailable	(0.0201, 0.0358, 0.0553)	(0.0002, 0.0019, 0.0051)	(0.0004, 0.0044, 0.0126)	(0.0008, 0.0034, 0.0077)	(0.0088, 0.012, 0.0159)	(0.0079, 0.0115, 0.0162)	(0.002, 0.0044, 0.0076)	(0.0011, 0.0031, 0.0059)	(0.0034, 0.0092, 0.018)	(0.0016, 0.0035, 0.0063)	(0.001, 0.0026, 0.0049)	(0.0001, 0.003, 0.009)	(0.0004, 0.0048, 0.0145)	(0.0025, 0.0068, 0.0134)	(0.0105, 0.019, 0.03)	(0.0051, 0.0116, 0.0217)	(0.0083, 0.0165, 0.0268)	VG Unavailable	(0.0177, 0.0301, 0.0472)	VG Unavailable	(0.0074, 0.0103, 0.0141)	(0.0151, 0.0229, 0.0331)	(0.0029, 0.0166, 0.044)	VG Unavailable	VG Unavailable	(0.0207, 0.0337, 0.049)	VG Unavailable	(0.0201, 0.0314, 0.0475)	(0.0245, 0.0389, 0.0576)	(0.0079, 0.0164, 0.0266)	(0.012, 0.0229, 0.0383)	(0.0014, 0.0028, 0.0047)	(0.0133, 0.0214, 0.0309)	(0.0351, 0.0462, 0.0591)	(0.0033, 0.0114, 0.0259)	(0.0, 0.0049, 0.022)	VG Unavailable	(0.0048, 0.0117, 0.0221)	(0.0, 0.0019, 0.0065)	(0.0161, 0.0217, 0.0286)	(0.0017, 0.0155, 0.0392)	(0.0017, 0.0114, 0.0301)	(0.0805, 0.1303, 0.1987)
ENSG00000167065	(0.0146, 0.0209, 0.0278)	(0.0135, 0.0196, 0.0274)	(0.0134, 0.0247, 0.039)	(0.0115, 0.0187, 0.0276)	(0.0085, 0.0157, 0.0267)	(0.0134, 0.0214, 0.0321)	(0.0, 0.0104, 0.0717)	(0.0193, 0.0272, 0.0361)	(0.0065, 0.0153, 0.0273)	(0.0084, 0.0203, 0.036)	(0.0077, 0.0141, 0.0224)	(0.0073, 0.0158, 0.027)	(0.0037, 0.013, 0.0263)	(0.0064, 0.013, 0.0216)	(0.011, 0.0211, 0.034)	(0.007, 0.0142, 0.0245)	(0.0104, 0.0179, 0.0283)	(0.0089, 0.0163, 0.0262)	(0.0053, 0.0141, 0.0271)	(0.0126, 0.0267, 0.0461)	(0.0145, 0.0263, 0.0427)	(0.0107, 0.0171, 0.0255)	(0.0164, 0.0225, 0.0304)	(0.0116, 0.0179, 0.0261)	(0.0231, 0.0306, 0.0388)	(0.0056, 0.0096, 0.0147)	(0.0124, 0.0174, 0.0234)	(0.0141, 0.0232, 0.0346)	(0.0082, 0.0173, 0.0296)	(0.0048, 0.018, 0.0396)	(0.0183, 0.0359, 0.0597)	(0.0438, 0.0798, 0.1263)	(0.0046, 0.0066, 0.009)	(0.0135, 0.029, 0.0486)	(0.0143, 0.0191, 0.0251)	(0.0019, 0.0102, 0.0238)	(0.0229, 0.0387, 0.056)	(0.0103, 0.0187, 0.0296)	(0.0133, 0.0188, 0.0252)	(0.0158, 0.021, 0.0272)	(0.0249, 0.0313, 0.0392)	(0.0103, 0.02, 0.0328)	(0.0139, 0.0216, 0.0311)	(0.0129, 0.0196, 0.0279)	(0.014, 0.0225, 0.0331)	(0.0145, 0.0188, 0.0238)	(0.0125, 0.0167, 0.0214)	(0.002, 0.0076, 0.0163)	(0.0118, 0.0206, 0.0312)	(0.034, 0.0411, 0.0491)
ENSG00000167074	(0.0022, 0.0036, 0.0055)	(0.0001, 0.0012, 0.0035)	(0.0001, 0.0015, 0.0049)	(0.0022, 0.0048, 0.0085)	(0.002, 0.0054, 0.0109)	(0.002, 0.0032, 0.0047)	(0.0, 0.0017, 0.0144)	(0.0016, 0.0035, 0.0064)	(0.0005, 0.0022, 0.0049)	(0.0007, 0.0032, 0.0078)	(0.001, 0.0023, 0.004)	(0.002, 0.0033, 0.0049)	(0.0017, 0.0029, 0.0045)	(0.0, 0.0006, 0.0018)	(0.0014, 0.0028, 0.0049)	(0.0032, 0.0065, 0.0105)	(0.0008, 0.0031, 0.0067)	(0.0014, 0.0028, 0.0046)	(0.0028, 0.0056, 0.0095)	(0.0037, 0.0096, 0.0189)	(0.0012, 0.0055, 0.0131)	(0.0011, 0.0028, 0.0051)	(0.001, 0.0026, 0.005)	(0.0019, 0.0035, 0.0055)	(0.0017, 0.0041, 0.0071)	(0.0016, 0.0029, 0.0046)	(0.0012, 0.0038, 0.008)	(0.0016, 0.0047, 0.009)	(0.0001, 0.002, 0.0067)	(0.0004, 0.0045, 0.0126)	(0.0157, 0.0302, 0.0509)	(0.0015, 0.0054, 0.0123)	(0.0021, 0.0044, 0.0074)	(0.0019, 0.0032, 0.0048)	(0.0018, 0.003, 0.0044)	(0.0004, 0.0017, 0.0039)	(0.0002, 0.0017, 0.0046)	(0.0028, 0.0061, 0.0107)	(0.0, 0.0009, 0.0033)	(0.0014, 0.0026, 0.0044)	(0.0028, 0.0041, 0.0057)	(0.0014, 0.0054, 0.012)	(0.0016, 0.0052, 0.0114)	(0.0045, 0.0094, 0.0165)	(0.0008, 0.0027, 0.0059)	(0.0006, 0.0019, 0.0042)	(0.0011, 0.0024, 0.0043)	(0.0009, 0.0034, 0.0069)	(0.0001, 0.0025, 0.0081)	(0.0348, 0.0716, 0.1216)
ENSG00000167077	(0.0496, 0.0757, 0.1112)	(0.0282, 0.0537, 0.0856)	VG Unavailable	VG Unavailable	(0.0473, 0.095, 0.1636)	VG Unavailable	VG Unavailable	(0.0198, 0.0405, 0.0682)	VG Unavailable	VG Unavailable	VG Unavailable	VG Unavailable	VG Unavailable	VG Unavailable	VG Unavailable	VG Unavailable	VG Unavailable	VG Unavailable	VG Unavailable	VG Unavailable	VG Unavailable	(0.0268, 0.0717, 0.1361)	(0.0296, 0.0438, 0.0611)	VG Unavailable	(0.0304, 0.058, 0.0924)	VG Unavailable	VG Unavailable	VG Unavailable	VG Unavailable	VG Unavailable	(0.0255, 0.037, 0.0517)	VG Unavailable	(0.0461, 0.061, 0.0781)	VG Unavailable	(0.0274, 0.0496, 0.0795)	VG Unavailable	VG Unavailable	(0.0514, 0.1034, 0.1743)	VG Unavailable	VG Unavailable	(0.1073, 0.1559, 0.2176)	(0.0155, 0.0304, 0.0486)	(0.03, 0.0474, 0.0704)	(0.0277, 0.0384, 0.0497)	(0.0324, 0.0544, 0.0823)	(0.0045, 0.0064, 0.0087)	(0.0232, 0.0393, 0.0597)	VG Unavailable	VG Unavailable	(0.0554, 0.0682, 0.082)
ENSG00000167080	VG Unavailable	VG Unavailable	VG Unavailable	VG Unavailable	VG Unavailable	VG Unavailable	VG Unavailable	VG Unavailable	VG Unavailable	VG Unavailable	VG Unavailable	VG Unavailable	VG Unavailable	VG Unavailable	VG Unavailable	VG Unavailable	VG Unavailable	VG Unavailable	VG Unavailable	VG Unavailable	VG Unavailable	(0.04, 0.0787, 0.1372)	(0.0585, 0.0755, 0.092)	VG Unavailable	VG Unavailable	VG Unavailable	VG Unavailable	VG Unavailable	VG Unavailable	(0.0456, 0.0953, 0.1563)	VG Unavailable	VG Unavailable	VG Unavailable	VG Unavailable	VG Unavailable	VG Unavailable	VG Unavailable	VG Unavailable	VG Unavailable	(0.088, 0.1213, 0.162)	(0.1339, 0.2013, 0.2843)	VG Unavailable	(0.0222, 0.0387, 0.061)	VG Unavailable	(0.1141, 0.1505, 0.1915)	(0.0283, 0.0432, 0.0621)	(0.0796, 0.0967, 0.1176)	VG Unavailable	VG Unavailable	VG Unavailable
ENSG00000167081	(0.0438, 0.0554, 0.0695)	(0.0202, 0.0289, 0.0397)	(0.0112, 0.0163, 0.0219)	(0.0246, 0.0357, 0.0497)	(0.0121, 0.0212, 0.0336)	(0.034, 0.0438, 0.0538)	(0.0128, 0.0398, 0.0828)	(0.0369, 0.0491, 0.0645)	VG Unavailable	(0.0267, 0.0722, 0.1313)	(0.004, 0.0117, 0.024)	(0.0, 0.0037, 0.0241)	(0.0039, 0.0232, 0.0542)	(0.0, 0.0032, 0.0523)	(0.0146, 0.0439, 0.0929)	(0.0, 0.0125, 0.0494)	(0.01, 0.0259, 0.0493)	(0.0011, 0.0054, 0.0127)	(0.0065, 0.0162, 0.0318)	(0.0, 0.0052, 0.0241)	(0.0055, 0.014, 0.027)	(0.0274, 0.0355, 0.0438)	(0.0244, 0.0332, 0.0435)	(0.0228, 0.0311, 0.0405)	(0.0159, 0.0233, 0.0327)	(0.0287, 0.0368, 0.0459)	(0.0307, 0.0406, 0.0519)	(0.0196, 0.0264, 0.0349)	(0.0155, 0.0245, 0.036)	(0.0071, 0.0287, 0.0648)	(0.0282, 0.0403, 0.0539)	(0.0167, 0.0298, 0.0483)	(0.0204, 0.0271, 0.0347)	(0.0207, 0.0379, 0.0627)	(0.0261, 0.0334, 0.0414)	(0.0111, 0.016, 0.0214)	(0.0277, 0.041, 0.058)	(0.0158, 0.0234, 0.0316)	(0.0041, 0.0088, 0.0155)	(0.0472, 0.0573, 0.0693)	(0.0282, 0.0353, 0.0436)	(0.0057, 0.0164, 0.0322)	(0.0134, 0.0232, 0.0357)	(0.0156, 0.0247, 0.0354)	(0.0323, 0.0433, 0.0568)	(0.0114, 0.0176, 0.026)	(0.0139, 0.018, 0.0221)	(0.0147, 0.0283, 0.046)	(0.014, 0.0234, 0.0353)	(0.0298, 0.0455, 0.0628)
ENSG00000167083	VG Unavailable	(0.0257, 0.0489, 0.0805)	VG Unavailable	VG Unavailable	VG Unavailable	VG Unavailable	VG Unavailable	VG Unavailable	VG Unavailable	VG Unavailable	VG Unavailable	VG Unavailable	VG Unavailable	VG Unavailable	VG Unavailable	VG Unavailable	VG Unavailable	VG Unavailable	VG Unavailable	VG Unavailable	VG Unavailable	VG Unavailable	VG Unavailable	VG Unavailable	VG Unavailable	VG Unavailable	VG Unavailable	VG Unavailable	VG Unavailable	VG Unavailable	(0.0031, 0.0054, 0.0084)	VG Unavailable	(0.0091, 0.0178, 0.029)	VG Unavailable	VG Unavailable	VG Unavailable	VG Unavailable	VG Unavailable	VG Unavailable	VG Unavailable	VG Unavailable	VG Unavailable	(0.0036, 0.0146, 0.0332)	(0.0025, 0.006, 0.011)	VG Unavailable	VG Unavailable	(0.0208, 0.0397, 0.0657)	VG Unavailable	VG Unavailable	(0.0161, 0.0244, 0.0332)
ENSG00000167085	(0.0001, 0.0015, 0.0044)	(0.0, 0.0011, 0.005)	(0.0003, 0.0021, 0.0059)	(0.0012, 0.0039, 0.008)	(0.0, 0.0011, 0.0046)	(0.0017, 0.0036, 0.0062)	(0.0, 0.0, 0.0047)	(0.0038, 0.0064, 0.0098)	(0.0009, 0.0068, 0.0181)	(0.0015, 0.008, 0.0191)	(0.0008, 0.0041, 0.0109)	(0.0031, 0.0086, 0.0161)	(0.0006, 0.0043, 0.0116)	(0.0009, 0.0054, 0.0132)	(0.0012, 0.0062, 0.0153)	(0.0006, 0.0047, 0.0128)	(0.0, 0.0012, 0.0096)	(0.0015, 0.0055, 0.0122)	(0.0006, 0.0039, 0.0106)	(0.0001, 0.0035, 0.0115)	(0.0029, 0.0097, 0.0208)	(0.0008, 0.0025, 0.0051)	(0.0, 0.0008, 0.0032)	(0.0016, 0.0038, 0.0068)	(0.0003, 0.0015, 0.0037)	(0.0018, 0.0033, 0.0052)	(0.0004, 0.0024, 0.0056)	(0.0008, 0.0026, 0.0055)	(0.0012, 0.0033, 0.0062)	(0.0013, 0.0045, 0.0091)	(0.0, 0.0017, 0.0077)	(0.0004, 0.0018, 0.0041)	(0.0023, 0.0045, 0.0073)	(0.0019, 0.0032, 0.005)	(0.0023, 0.004, 0.0062)	(0.0, 0.0018, 0.0063)	(0.0012, 0.0046, 0.0105)	(0.0009, 0.0027, 0.0055)	(0.0, 0.0007, 0.0057)	(0.0021, 0.0038, 0.0059)	(0.0029, 0.0046, 0.0067)	(0.0025, 0.0052, 0.0087)	(0.0, 0.0017, 0.0064)	(0.0, 0.0, 0.0092)	(0.0002, 0.0019, 0.005)	(0.0, 0.0004, 0.0047)	(0.0016, 0.003, 0.0046)	(0.0014, 0.0052, 0.0109)	(0.0, 0.0018, 0.007)	(0.012, 0.0208, 0.0325)
ENSG00000167088	(0.029, 0.0594, 0.0998)	(0.0087, 0.0289, 0.0591)	(0.0197, 0.0539, 0.1017)	(0.0203, 0.0575, 0.1187)	VG Unavailable	(0.0129, 0.04, 0.0835)	VG Unavailable	(0.0165, 0.044, 0.0834)	(0.0, 0.0104, 0.0762)	VG Unavailable	(0.0, 0.0044, 0.1145)	VG Unavailable	(0.0165, 0.0666, 0.154)	(0.0215, 0.0793, 0.187)	(0.0081, 0.0402, 0.0944)	VG Unavailable	(0.0113, 0.0581, 0.1392)	VG Unavailable	VG Unavailable	VG Unavailable	VG Unavailable	VG Unavailable	(0.0101, 0.0299, 0.0601)	VG Unavailable	(0.0155, 0.0317, 0.0554)	(0.0221, 0.0529, 0.1004)	(0.0094, 0.0215, 0.0371)	VG Unavailable	VG Unavailable	VG Unavailable	(0.0182, 0.0439, 0.082)	VG Unavailable	(0.0206, 0.0488, 0.0897)	(0.0119, 0.0272, 0.0498)	(0.0333, 0.0679, 0.1101)	VG Unavailable	VG Unavailable	VG Unavailable	(0.009, 0.0297, 0.0627)	(0.0388, 0.0661, 0.1083)	VG Unavailable	VG Unavailable	VG Unavailable	(0.0085, 0.031, 0.0726)	VG Unavailable	(0.0091, 0.0233, 0.045)	(0.0243, 0.0467, 0.0771)	VG Unavailable	VG Unavailable	VG Unavailable
ENSG00000167094	VG Unavailable	VG Unavailable	VG Unavailable	VG Unavailable	VG Unavailable	VG Unavailable	VG Unavailable	VG Unavailable	VG Unavailable	VG Unavailable	(0.0, 0.0087, 0.0664)	VG Unavailable	VG Unavailable	VG Unavailable	VG Unavailable	(0.0031, 0.0263, 0.0692)	(0.0, 0.0, 0.0085)	(0.0, 0.0045, 0.0593)	VG Unavailable	VG Unavailable	VG Unavailable	VG Unavailable	VG Unavailable	VG Unavailable	VG Unavailable	VG Unavailable	VG Unavailable	VG Unavailable	VG Unavailable	VG Unavailable	VG Unavailable	VG Unavailable	(0.0056, 0.0127, 0.0222)	VG Unavailable	VG Unavailable	VG Unavailable	VG Unavailable	VG Unavailable	VG Unavailable	VG Unavailable	VG Unavailable	VG Unavailable	VG Unavailable	(0.0144, 0.0243, 0.0385)	VG Unavailable	(0.0044, 0.0063, 0.0087)	(0.0099, 0.0302, 0.0639)	VG Unavailable	VG Unavailable	(0.0125, 0.0178, 0.0252)
ENSG00000167098	VG Unavailable	VG Unavailable	VG Unavailable	VG Unavailable	VG Unavailable	VG Unavailable	VG Unavailable	VG Unavailable	VG Unavailable	VG Unavailable	VG Unavailable	VG Unavailable	VG Unavailable	VG Unavailable	VG Unavailable	VG Unavailable	VG Unavailable	VG Unavailable	VG Unavailable	VG Unavailable	VG Unavailable	VG Unavailable	VG Unavailable	VG Unavailable	VG Unavailable	VG Unavailable	VG Unavailable	VG Unavailable	VG Unavailable	VG Unavailable	VG Unavailable	VG Unavailable	VG Unavailable	VG Unavailable	VG Unavailable	VG Unavailable	VG Unavailable	VG Unavailable	VG Unavailable	VG Unavailable	VG Unavailable	VG Unavailable	VG Unavailable	VG Unavailable	VG Unavailable	(0.0038, 0.0054, 0.0073)	VG Unavailable	VG Unavailable	VG Unavailable	VG Unavailable
ENSG00000167100	VG Unavailable	VG Unavailable	VG Unavailable	(0.019, 0.0406, 0.0716)	(0.0067, 0.0327, 0.0806)	VG Unavailable	VG Unavailable	VG Unavailable	(0.0075, 0.0189, 0.0344)	(0.0, 0.0049, 0.024)	(0.0078, 0.0174, 0.0316)	(0.0021, 0.0046, 0.0078)	(0.0034, 0.0061, 0.0101)	(0.0093, 0.0177, 0.0275)	(0.0097, 0.0196, 0.0333)	(0.0053, 0.0179, 0.0382)	(0.0033, 0.0139, 0.0329)	(0.0132, 0.0246, 0.0405)	(0.0156, 0.0325, 0.0548)	VG Unavailable	VG Unavailable	VG Unavailable	VG Unavailable	VG Unavailable	VG Unavailable	VG Unavailable	VG Unavailable	VG Unavailable	VG Unavailable	VG Unavailable	VG Unavailable	VG Unavailable	(0.0215, 0.0355, 0.0526)	(0.0343, 0.0601, 0.0941)	VG Unavailable	VG Unavailable	VG Unavailable	(0.0064, 0.0313, 0.0691)	(0.0017, 0.0161, 0.0461)	VG Unavailable	VG Unavailable	VG Unavailable	VG Unavailable	VG Unavailable	VG Unavailable	VG Unavailable	VG Unavailable	VG Unavailable	VG Unavailable	VG Unavailable
ENSG00000167104	VG Unavailable	VG Unavailable	VG Unavailable	VG Unavailable	VG Unavailable	VG Unavailable	VG Unavailable	VG Unavailable	VG Unavailable	VG Unavailable	VG Unavailable	VG Unavailable	VG Unavailable	VG Unavailable	VG Unavailable	VG Unavailable	VG Unavailable	VG Unavailable	VG Unavailable	VG Unavailable	VG Unavailable	VG Unavailable	VG Unavailable	VG Unavailable	VG Unavailable	VG Unavailable	VG Unavailable	VG Unavailable	VG Unavailable	VG Unavailable	VG Unavailable	VG Unavailable	VG Unavailable	VG Unavailable	VG Unavailable	VG Unavailable	VG Unavailable	VG Unavailable	VG Unavailable	VG Unavailable	VG Unavailable	(0.0059, 0.0177, 0.0361)	VG Unavailable	VG Unavailable	VG Unavailable	VG Unavailable	VG Unavailable	VG Unavailable	VG Unavailable	VG Unavailable
ENSG00000167105	VG Unavailable	VG Unavailable	VG Unavailable	(0.0066, 0.019, 0.0384)	VG Unavailable	VG Unavailable	VG Unavailable	VG Unavailable	VG Unavailable	VG Unavailable	VG Unavailable	VG Unavailable	VG Unavailable	VG Unavailable	VG Unavailable	VG Unavailable	VG Unavailable	VG Unavailable	VG Unavailable	VG Unavailable	VG Unavailable	VG Unavailable	(0.006, 0.0165, 0.0326)	VG Unavailable	(0.0183, 0.0515, 0.1075)	VG Unavailable	VG Unavailable	VG Unavailable	VG Unavailable	VG Unavailable	VG Unavailable	(0.1116, 0.1648, 0.2297)	(0.0176, 0.0284, 0.0415)	VG Unavailable	VG Unavailable	(0.0029, 0.0167, 0.0444)	VG Unavailable	(0.0042, 0.0237, 0.0597)	VG Unavailable	VG Unavailable	VG Unavailable	(0.0065, 0.0256, 0.057)	(0.0006, 0.0026, 0.0059)	VG Unavailable	(0.0016, 0.0034, 0.0058)	VG Unavailable	VG Unavailable	VG Unavailable	(0.0078, 0.0344, 0.0855)	(0.1689, 0.2156, 0.2686)
ENSG00000167106	(0.0035, 0.0055, 0.0076)	(0.0019, 0.0038, 0.0062)	(0.0027, 0.0048, 0.0075)	(0.0016, 0.0032, 0.0054)	(0.0012, 0.0027, 0.0047)	(0.0029, 0.0046, 0.0065)	(0.0001, 0.0023, 0.0074)	(0.0038, 0.006, 0.0086)	(0.0004, 0.0013, 0.0029)	(0.0016, 0.0061, 0.0132)	(0.0015, 0.003, 0.005)	(0.001, 0.0028, 0.0054)	(0.0007, 0.0024, 0.0055)	(0.0007, 0.0015, 0.0026)	(0.0008, 0.0026, 0.0053)	(0.0012, 0.0025, 0.0041)	(0.0006, 0.0019, 0.004)	(0.0013, 0.0026, 0.0045)	(0.0005, 0.0014, 0.0028)	(0.0009, 0.0025, 0.0054)	(0.0013, 0.0028, 0.0048)	(0.0032, 0.0048, 0.0066)	(0.0039, 0.0059, 0.0082)	(0.0033, 0.0051, 0.0074)	(0.0185, 0.0245, 0.0307)	(0.0025, 0.0036, 0.0052)	(0.0035, 0.006, 0.0093)	(0.0031, 0.0055, 0.0087)	(0.0014, 0.0037, 0.0073)	(0.0042, 0.0102, 0.0184)	(0.0055, 0.01, 0.0158)	(0.0035, 0.0079, 0.0138)	(0.0016, 0.0029, 0.0046)	(0.0047, 0.0096, 0.0166)	(0.002, 0.0029, 0.0038)	(0.0014, 0.0031, 0.0059)	(0.0022, 0.0039, 0.0062)	(0.0018, 0.0033, 0.0051)	(0.0008, 0.0016, 0.0027)	(0.0102, 0.0132, 0.0165)	(0.009, 0.0116, 0.0145)	(0.0035, 0.0065, 0.0104)	(0.0022, 0.0037, 0.0058)	(0.002, 0.0035, 0.0054)	(0.0033, 0.0051, 0.0071)	(0.0022, 0.0036, 0.0055)	(0.0026, 0.0038, 0.0051)	(0.0007, 0.0019, 0.0037)	(0.0027, 0.005, 0.0078)	(0.0059, 0.0085, 0.0116)
ENSG00000167107	(0.0124, 0.0154, 0.0187)	(0.0115, 0.0148, 0.0185)	(0.0026, 0.0039, 0.0053)	(0.0057, 0.0092, 0.0143)	(0.0097, 0.0161, 0.023)	(0.0079, 0.0116, 0.0161)	(0.0, 0.0036, 0.0127)	(0.0124, 0.0157, 0.0194)	(0.014, 0.0271, 0.045)	(0.0016, 0.0073, 0.0162)	(0.0113, 0.0172, 0.0254)	(0.0727, 0.0964, 0.1219)	(0.0752, 0.1011, 0.1324)	(0.0279, 0.0399, 0.055)	(0.0203, 0.0331, 0.0505)	(0.0093, 0.0187, 0.032)	(0.0011, 0.0068, 0.0167)	(0.0163, 0.0239, 0.0335)	(0.0168, 0.0264, 0.0388)	(0.0018, 0.0092, 0.0222)	(0.001, 0.0067, 0.0173)	(0.0017, 0.0048, 0.0098)	(0.0017, 0.0028, 0.0044)	(0.0033, 0.0071, 0.013)	(0.0064, 0.0099, 0.0137)	(0.0093, 0.0148, 0.0218)	(0.0048, 0.0082, 0.0121)	(0.0112, 0.015, 0.0191)	(0.0354, 0.0487, 0.063)	(0.0048, 0.0089, 0.0145)	(0.0028, 0.0077, 0.0151)	(0.0053, 0.0079, 0.0111)	(0.0104, 0.0133, 0.0164)	(0.0059, 0.0074, 0.0092)	(0.0091, 0.012, 0.0155)	(0.0031, 0.0052, 0.0084)	(0.0221, 0.0283, 0.0354)	(0.0075, 0.0109, 0.015)	(0.0016, 0.006, 0.0128)	(0.0101, 0.0127, 0.0155)	(0.0094, 0.0114, 0.0137)	(0.0055, 0.0092, 0.0136)	(0.0042, 0.007, 0.0105)	(0.0103, 0.0153, 0.0215)	(0.007, 0.0096, 0.0132)	(0.0242, 0.0326, 0.0421)	(0.0035, 0.0044, 0.0053)	(0.0079, 0.0146, 0.0235)	(0.0057, 0.0097, 0.0146)	(0.0284, 0.0384, 0.0508)
ENSG00000167110	(0.0027, 0.004, 0.0056)	(0.0024, 0.0042, 0.0063)	(0.0005, 0.0021, 0.0047)	(0.0054, 0.0084, 0.0118)	(0.001, 0.0026, 0.0052)	(0.0025, 0.0039, 0.0056)	(0.0, 0.003, 0.0119)	(0.0045, 0.0068, 0.0099)	(0.0, 0.0017, 0.006)	(0.0, 0.0013, 0.0071)	(0.0003, 0.0021, 0.0055)	(0.0, 0.0003, 0.0039)	(0.0, 0.0008, 0.0033)	(0.0, 0.0005, 0.0037)	(0.001, 0.0032, 0.0068)	(0.0008, 0.0039, 0.0096)	(0.0006, 0.0023, 0.0049)	(0.0002, 0.0018, 0.0055)	(0.0002, 0.0025, 0.0074)	(0.0037, 0.0102, 0.0194)	(0.0001, 0.0022, 0.0085)	(0.0013, 0.0028, 0.0047)	(0.0006, 0.0017, 0.0032)	(0.0004, 0.0015, 0.0032)	(0.0101, 0.0129, 0.0159)	(0.0018, 0.0035, 0.0057)	(0.0016, 0.0026, 0.0038)	(0.0012, 0.0025, 0.0044)	(0.0001, 0.0012, 0.0035)	(0.0007, 0.004, 0.0113)	(0.0012, 0.0041, 0.0086)	(0.0008, 0.0025, 0.0052)	(0.0018, 0.003, 0.0047)	(0.0108, 0.0119, 0.0131)	(0.0023, 0.0038, 0.0059)	(0.0042, 0.0085, 0.015)	(0.0017, 0.0035, 0.006)	(0.0013, 0.0031, 0.0056)	(0.0025, 0.0037, 0.0053)	(0.0032, 0.0049, 0.0069)	(0.0022, 0.0032, 0.0044)	(0.0011, 0.0025, 0.0045)	(0.0028, 0.0058, 0.01)	(0.0006, 0.0023, 0.0049)	(0.0019, 0.0038, 0.0065)	(0.0, 0.0, 0.0013)	(0.0011, 0.0019, 0.0029)	(0.0139, 0.0259, 0.0415)	(0.0, 0.0006, 0.0024)	(0.0067, 0.0105, 0.0151)
ENSG00000167112	(0.0104, 0.0155, 0.0211)	(0.0094, 0.0145, 0.0206)	(0.0059, 0.0103, 0.0157)	(0.0099, 0.0172, 0.0262)	(0.0084, 0.0168, 0.0283)	(0.0098, 0.0155, 0.0225)	(0.0, 0.0034, 0.0322)	(0.0085, 0.0137, 0.0205)	(0.0, 0.0019, 0.007)	(0.0033, 0.0099, 0.021)	(0.0017, 0.0051, 0.0104)	(0.0037, 0.0086, 0.0147)	(0.0066, 0.0139, 0.0231)	(0.0073, 0.0132, 0.0202)	(0.0037, 0.0085, 0.0152)	(0.0117, 0.0209, 0.0328)	(0.0067, 0.0132, 0.0224)	(0.0021, 0.0058, 0.0115)	(0.0012, 0.005, 0.0114)	(0.0021, 0.0073, 0.0155)	(0.003, 0.009, 0.0182)	(0.0032, 0.0073, 0.0133)	(0.0036, 0.0072, 0.0122)	(0.0057, 0.0115, 0.0192)	(0.023, 0.0315, 0.0407)	(0.008, 0.0126, 0.0187)	(0.0092, 0.0127, 0.0171)	(0.0012, 0.0039, 0.0081)	(0.0026, 0.005, 0.0084)	(0.0006, 0.0057, 0.0163)	(0.0056, 0.0109, 0.018)	(0.0031, 0.0068, 0.0122)	(0.0091, 0.0143, 0.021)	(0.0036, 0.0066, 0.0103)	(0.0063, 0.0105, 0.0156)	(0.0024, 0.0085, 0.0177)	(0.0079, 0.0149, 0.0247)	(0.0016, 0.0053, 0.0113)	(0.006, 0.0108, 0.0166)	(0.0061, 0.0099, 0.0145)	(0.0085, 0.0126, 0.0175)	(0.0367, 0.0601, 0.0883)	(0.0005, 0.0041, 0.0114)	(0.0057, 0.0122, 0.0204)	(0.0067, 0.0119, 0.0193)	(0.0042, 0.0079, 0.013)	(0.0067, 0.0105, 0.0148)	(0.0008, 0.0053, 0.0141)	(0.003, 0.0087, 0.0175)	(0.0155, 0.0299, 0.0514)
ENSG00000167113	(0.0046, 0.008, 0.0124)	(0.0012, 0.0038, 0.0076)	(0.0005, 0.0025, 0.006)	(0.0045, 0.01, 0.0173)	(0.0017, 0.006, 0.0134)	(0.0074, 0.0118, 0.0174)	VG Unavailable	(0.002, 0.0043, 0.0073)	(0.0024, 0.0075, 0.0156)	(0.0, 0.0027, 0.0101)	(0.0, 0.0008, 0.0048)	(0.0, 0.0004, 0.0031)	(0.0012, 0.0036, 0.0074)	(0.0002, 0.0019, 0.0054)	(0.0, 0.001, 0.0045)	(0.0, 0.0006, 0.0056)	(0.0, 0.0001, 0.0124)	(0.0013, 0.0036, 0.0072)	(0.0, 0.0023, 0.0082)	(0.0011, 0.0065, 0.0155)	(0.0003, 0.0042, 0.0113)	(0.0033, 0.0067, 0.0115)	(0.0002, 0.0012, 0.0031)	(0.0005, 0.0025, 0.006)	(0.0152, 0.0198, 0.0253)	(0.0029, 0.0056, 0.009)	(0.0016, 0.0036, 0.0064)	(0.0, 0.0015, 0.0061)	(0.0004, 0.0031, 0.0078)	(0.0, 0.0004, 0.0263)	(0.0002, 0.0022, 0.0062)	(0.0023, 0.0068, 0.0139)	(0.0021, 0.0046, 0.0078)	(0.0024, 0.0056, 0.0101)	(0.0006, 0.0018, 0.0036)	(0.0001, 0.0018, 0.0054)	(0.0013, 0.0036, 0.007)	(0.0031, 0.006, 0.0097)	(0.0007, 0.002, 0.0039)	(0.0013, 0.0027, 0.0045)	(0.0021, 0.0033, 0.0048)	(0.0001, 0.0016, 0.0045)	(0.0001, 0.0017, 0.005)	(0.0011, 0.0039, 0.0082)	(0.0, 0.0004, 0.0046)	(0.0032, 0.006, 0.0094)	(0.0012, 0.002, 0.0031)	(0.0009, 0.0044, 0.0105)	(0.0002, 0.0025, 0.0073)	(0.0032, 0.0086, 0.0167)
ENSG00000167114	(0.012, 0.0209, 0.0329)	(0.0075, 0.016, 0.0277)	(0.0, 0.0, 0.1088)	(0.0049, 0.0114, 0.02)	(0.0019, 0.0093, 0.0231)	(0.0049, 0.0119, 0.0221)	VG Unavailable	(0.0051, 0.0127, 0.0228)	(0.0015, 0.0097, 0.025)	(0.0003, 0.0103, 0.0383)	(0.0017, 0.011, 0.027)	(0.0021, 0.0068, 0.0136)	(0.0, 0.0021, 0.0132)	(0.0022, 0.0067, 0.014)	(0.0009, 0.0066, 0.0166)	(0.0003, 0.0093, 0.0309)	(0.0041, 0.0129, 0.0259)	(0.0, 0.0, 0.008)	(0.0016, 0.0109, 0.0287)	(0.0031, 0.0123, 0.0272)	(0.0044, 0.018, 0.0412)	(0.0071, 0.0169, 0.0325)	(0.0, 0.0021, 0.008)	(0.0018, 0.0086, 0.0201)	(0.0222, 0.0292, 0.0371)	(0.0018, 0.0069, 0.0152)	(0.0, 0.003, 0.0096)	(0.0027, 0.01, 0.022)	(0.0017, 0.0075, 0.0179)	(0.0018, 0.0138, 0.0401)	(0.0, 0.0, 0.0383)	(0.0022, 0.0099, 0.0238)	(0.0041, 0.0097, 0.0176)	(0.0038, 0.0095, 0.0183)	(0.006, 0.0121, 0.0197)	(0.0041, 0.0166, 0.0355)	(0.0067, 0.0165, 0.0307)	(0.0072, 0.0198, 0.0399)	(0.0096, 0.0199, 0.0345)	(0.0032, 0.0056, 0.0091)	(0.0055, 0.0083, 0.0118)	(0.0, 0.0, 0.2727)	(0.0015, 0.0052, 0.0112)	(0.0031, 0.0138, 0.0354)	(0.0002, 0.0049, 0.0158)	(0.0364, 0.0488, 0.0625)	(0.0052, 0.0112, 0.0199)	(0.0, 0.0, 0.1537)	(0.0028, 0.0112, 0.0244)	(0.0297, 0.0499, 0.0774)
ENSG00000167117	VG Unavailable	VG Unavailable	VG Unavailable	VG Unavailable	VG Unavailable	VG Unavailable	VG Unavailable	VG Unavailable	VG Unavailable	VG Unavailable	VG Unavailable	VG Unavailable	VG Unavailable	VG Unavailable	VG Unavailable	VG Unavailable	VG Unavailable	VG Unavailable	VG Unavailable	VG Unavailable	VG Unavailable	(0.0, 0.0536, 0.247)	(0.0233, 0.0372, 0.0539)	VG Unavailable	VG Unavailable	VG Unavailable	VG Unavailable	VG Unavailable	VG Unavailable	VG Unavailable	VG Unavailable	VG Unavailable	VG Unavailable	VG Unavailable	VG Unavailable	VG Unavailable	VG Unavailable	VG Unavailable	VG Unavailable	VG Unavailable	VG Unavailable	VG Unavailable	(0.0036, 0.0105, 0.0218)	VG Unavailable	VG Unavailable	VG Unavailable	VG Unavailable	VG Unavailable	VG Unavailable	VG Unavailable
ENSG00000167118	(0.003, 0.0055, 0.0088)	(0.0042, 0.0076, 0.0119)	(0.003, 0.0066, 0.0118)	(0.0014, 0.0038, 0.0074)	(0.0006, 0.004, 0.0099)	(0.002, 0.0047, 0.0082)	VG Unavailable	(0.0028, 0.0058, 0.01)	(0.0001, 0.004, 0.0125)	(0.0024, 0.0091, 0.0196)	(0.0, 0.0013, 0.0066)	(0.0004, 0.0027, 0.007)	(0.0006, 0.0043, 0.0118)	(0.0029, 0.008, 0.0156)	(0.0006, 0.0036, 0.009)	(0.0014, 0.0075, 0.0181)	(0.0045, 0.011, 0.0205)	(0.0063, 0.0149, 0.0258)	(0.0021, 0.0067, 0.0151)	(0.0007, 0.0052, 0.0133)	(0.0037, 0.0104, 0.0211)	(0.0021, 0.005, 0.0093)	(0.0033, 0.0062, 0.0104)	(0.0035, 0.0073, 0.0117)	(0.0112, 0.0168, 0.0234)	(0.0032, 0.0057, 0.0091)	(0.0027, 0.005, 0.0081)	(0.0052, 0.0098, 0.0161)	(0.0045, 0.0092, 0.0156)	(0.0005, 0.0049, 0.0129)	(0.0013, 0.0039, 0.0081)	(0.0018, 0.0074, 0.0165)	(0.0075, 0.0117, 0.0167)	(0.0046, 0.0081, 0.0125)	(0.005, 0.0087, 0.0129)	(0.0044, 0.0123, 0.024)	(0.001, 0.0041, 0.0089)	(0.003, 0.0073, 0.0149)	(0.0, 0.0005, 0.0068)	(0.002, 0.0043, 0.0077)	(0.003, 0.0058, 0.0091)	(0.0009, 0.006, 0.0148)	(0.0027, 0.0072, 0.0131)	(0.0028, 0.0061, 0.0111)	(0.0021, 0.0053, 0.0098)	(0.0013, 0.0041, 0.0081)	(0.0017, 0.0037, 0.0066)	(0.0, 0.0016, 0.007)	(0.0008, 0.0043, 0.0105)	(0.0047, 0.0091, 0.0149)
ENSG00000167123	(0.0104, 0.0135, 0.0172)	(0.0053, 0.0075, 0.0101)	(0.0081, 0.0151, 0.0245)	(0.0057, 0.0078, 0.0101)	(0.0059, 0.0091, 0.0132)	(0.0066, 0.0085, 0.0108)	(0.0, 0.0005, 0.0068)	(0.0113, 0.0155, 0.0202)	(0.0105, 0.0158, 0.0223)	(0.0086, 0.0123, 0.0166)	(0.0102, 0.0139, 0.0184)	(0.016, 0.0219, 0.0289)	(0.0113, 0.0164, 0.0226)	(nan, nan, nan)	(0.013, 0.0184, 0.0247)	(0.0135, 0.0188, 0.0249)	(0.0128, 0.018, 0.0242)	(0.0128, 0.0178, 0.0231)	(0.0094, 0.0129, 0.0168)	(nan, nan, nan)	(0.0187, 0.0269, 0.0357)	(0.0037, 0.0064, 0.0096)	(0.0029, 0.005, 0.0073)	(0.0042, 0.0065, 0.0094)	(0.0216, 0.0292, 0.0373)	(0.0032, 0.0049, 0.007)	(0.0045, 0.0058, 0.0073)	(0.0038, 0.0062, 0.0091)	(0.0049, 0.0099, 0.0164)	(0.0006, 0.0054, 0.0145)	(0.1082, 0.1752, 0.2622)	(0.0352, 0.0621, 0.0984)	(0.0063, 0.0091, 0.0124)	(0.0139, 0.0227, 0.0335)	(0.0044, 0.0063, 0.0083)	(0.0045, 0.0077, 0.0116)	(0.0073, 0.0114, 0.0163)	(0.0032, 0.0052, 0.0076)	(0.012, 0.0163, 0.0208)	(0.0121, 0.0167, 0.0226)	(0.0167, 0.0215, 0.0273)	(0.007, 0.0126, 0.0194)	(0.0021, 0.0058, 0.011)	(0.0194, 0.0284, 0.0399)	(0.0083, 0.0138, 0.0211)	(0.0048, 0.0077, 0.0114)	(0.0328, 0.0393, 0.0471)	(0.003, 0.0056, 0.0091)	(0.0033, 0.0067, 0.0109)	(0.035, 0.0602, 0.09)
ENSG00000167130	(0.0093, 0.0229, 0.0416)	(0.0101, 0.0275, 0.0496)	(0.0012, 0.0077, 0.0198)	(0.001, 0.012, 0.0349)	(0.0071, 0.0258, 0.0569)	(0.0292, 0.0541, 0.0864)	VG Unavailable	(0.009, 0.0234, 0.0431)	(0.0002, 0.0121, 0.0431)	VG Unavailable	(0.0057, 0.0255, 0.0604)	(0.0109, 0.0297, 0.0561)	(0.006, 0.021, 0.0455)	(0.0118, 0.0346, 0.066)	(0.0047, 0.0225, 0.0555)	(0.0003, 0.0094, 0.0325)	(0.0047, 0.0249, 0.0644)	(0.0033, 0.0188, 0.0479)	(0.0105, 0.0383, 0.082)	(0.0008, 0.0169, 0.058)	(0.0067, 0.025, 0.056)	(0.0039, 0.0212, 0.0518)	(0.0012, 0.0048, 0.011)	(0.0009, 0.0141, 0.043)	(0.0189, 0.027, 0.0371)	(0.007, 0.023, 0.0499)	(0.0, 0.0012, 0.0107)	VG Unavailable	(0.0006, 0.0143, 0.0487)	VG Unavailable	(0.0029, 0.0137, 0.0319)	(0.0046, 0.0166, 0.0335)	(0.0049, 0.0149, 0.0305)	VG Unavailable	(0.0105, 0.0196, 0.0327)	(0.0, 0.0072, 0.0368)	(0.0109, 0.0274, 0.0521)	(0.0034, 0.0177, 0.0446)	(0.0064, 0.023, 0.0533)	(0.0065, 0.0148, 0.0263)	(0.0066, 0.0127, 0.0212)	(0.0111, 0.0271, 0.051)	(0.0048, 0.0142, 0.0302)	(0.007, 0.0212, 0.0416)	(0.0013, 0.0083, 0.021)	(0.0017, 0.0077, 0.0173)	(0.0076, 0.0171, 0.0329)	(0.0, 0.0044, 0.0467)	(0.0, 0.0004, 0.0783)	VG Unavailable
ENSG00000167136	(0.0647, 0.1082, 0.1681)	VG Unavailable	(0.0195, 0.0528, 0.1087)	VG Unavailable	VG Unavailable	(0.0315, 0.0621, 0.1068)	VG Unavailable	VG Unavailable	VG Unavailable	VG Unavailable	VG Unavailable	VG Unavailable	VG Unavailable	(0.0464, 0.0945, 0.1641)	(0.0832, 0.1649, 0.2733)	VG Unavailable	VG Unavailable	VG Unavailable	VG Unavailable	VG Unavailable	VG Unavailable	VG Unavailable	(0.0315, 0.0661, 0.1139)	(0.015, 0.0446, 0.088)	(0.0455, 0.0753, 0.1163)	(0.0095, 0.0289, 0.0565)	(0.0564, 0.0951, 0.146)	(0.0057, 0.0193, 0.0424)	(0.0095, 0.0246, 0.0487)	VG Unavailable	VG Unavailable	(0.044, 0.0946, 0.158)	VG Unavailable	(0.0198, 0.0282, 0.0374)	(0.068, 0.1184, 0.1773)	VG Unavailable	VG Unavailable	VG Unavailable	VG Unavailable	(0.1302, 0.194, 0.2691)	(0.1341, 0.1988, 0.2747)	VG Unavailable	VG Unavailable	VG Unavailable	(0.0066, 0.0304, 0.0801)	VG Unavailable	(0.0585, 0.1004, 0.152)	VG Unavailable	VG Unavailable	VG Unavailable
ENSG00000167139	VG Unavailable	VG Unavailable	VG Unavailable	VG Unavailable	VG Unavailable	VG Unavailable	VG Unavailable	VG Unavailable	VG Unavailable	VG Unavailable	VG Unavailable	VG Unavailable	VG Unavailable	VG Unavailable	VG Unavailable	VG Unavailable	VG Unavailable	VG Unavailable	VG Unavailable	VG Unavailable	VG Unavailable	VG Unavailable	VG Unavailable	VG Unavailable	VG Unavailable	VG Unavailable	VG Unavailable	VG Unavailable	VG Unavailable	VG Unavailable	VG Unavailable	VG Unavailable	VG Unavailable	VG Unavailable	VG Unavailable	VG Unavailable	VG Unavailable	VG Unavailable	VG Unavailable	VG Unavailable	VG Unavailable	VG Unavailable	VG Unavailable	VG Unavailable	VG Unavailable	(0.0428, 0.0617, 0.0859)	VG Unavailable	VG Unavailable	VG Unavailable	VG Unavailable
ENSG00000167157	(0.0022, 0.0049, 0.0085)	(0.004, 0.0092, 0.0167)	(0.028, 0.0688, 0.1288)	(0.0085, 0.0132, 0.0188)	(0.0049, 0.0123, 0.0238)	(0.0211, 0.0288, 0.0387)	VG Unavailable	(0.008, 0.0155, 0.025)	VG Unavailable	VG Unavailable	VG Unavailable	VG Unavailable	VG Unavailable	VG Unavailable	VG Unavailable	VG Unavailable	VG Unavailable	VG Unavailable	VG Unavailable	VG Unavailable	VG Unavailable	(0.0045, 0.0296, 0.0747)	(0.0036, 0.0224, 0.0597)	(0.0043, 0.014, 0.0297)	(0.017, 0.0327, 0.0551)	(0.0049, 0.0135, 0.0263)	(0.007, 0.0104, 0.0142)	(0.0, 0.0041, 0.0147)	VG Unavailable	VG Unavailable	VG Unavailable	VG Unavailable	(0.0087, 0.0198, 0.0346)	(0.0023, 0.0249, 0.0724)	(0.0041, 0.0101, 0.0204)	VG Unavailable	VG Unavailable	(0.0014, 0.0063, 0.0147)	(0.0003, 0.0085, 0.0308)	(0.0064, 0.0107, 0.0157)	(0.0043, 0.0072, 0.0106)	(0.0, 0.0041, 0.0171)	VG Unavailable	VG Unavailable	(0.0141, 0.0368, 0.0748)	(0.0017, 0.0035, 0.0062)	(0.0034, 0.0078, 0.0149)	(0.0, 0.0165, 0.0659)	(0.0024, 0.0186, 0.0526)	VG Unavailable
ENSG00000167165	VG Unavailable	VG Unavailable	VG Unavailable	VG Unavailable	VG Unavailable	VG Unavailable	(0.0003, 0.0056, 0.0165)	VG Unavailable	VG Unavailable	VG Unavailable	VG Unavailable	VG Unavailable	VG Unavailable	VG Unavailable	VG Unavailable	VG Unavailable	VG Unavailable	VG Unavailable	VG Unavailable	VG Unavailable	VG Unavailable	VG Unavailable	(0.0102, 0.0216, 0.0366)	VG Unavailable	(0.0212, 0.0283, 0.0369)	VG Unavailable	VG Unavailable	VG Unavailable	VG Unavailable	(0.0, 0.0016, 0.0096)	VG Unavailable	(0.0192, 0.026, 0.0341)	(0.044, 0.1107, 0.2148)	VG Unavailable	VG Unavailable	VG Unavailable	VG Unavailable	(0.0183, 0.063, 0.1402)	VG Unavailable	(0.0084, 0.0137, 0.0209)	(0.0145, 0.0209, 0.0282)	(0.0255, 0.0674, 0.1296)	(0.0405, 0.0669, 0.1027)	VG Unavailable	(0.0723, 0.0991, 0.1335)	(0.0021, 0.0036, 0.0056)	VG Unavailable	VG Unavailable	(0.0004, 0.0074, 0.0224)	VG Unavailable
ENSG00000167173	(0.0029, 0.0052, 0.0081)	(0.0067, 0.0101, 0.0149)	(0.004, 0.0092, 0.0163)	(0.002, 0.0047, 0.0085)	(0.0043, 0.0089, 0.0155)	(0.0056, 0.0078, 0.0102)	(0.0, 0.0013, 0.0295)	(0.0074, 0.0119, 0.0171)	VG Unavailable	VG Unavailable	(0.0, 0.0031, 0.0483)	VG Unavailable	VG Unavailable	(0.0047, 0.0236, 0.0597)	VG Unavailable	VG Unavailable	(0.0, 0.0041, 0.0323)	(0.0118, 0.0309, 0.0638)	VG Unavailable	VG Unavailable	VG Unavailable	(0.0058, 0.0125, 0.021)	(0.0008, 0.0039, 0.0089)	(0.0012, 0.0059, 0.0136)	(0.0029, 0.0055, 0.009)	(0.0049, 0.0106, 0.0183)	(0.0, 0.0006, 0.008)	(0.0041, 0.0096, 0.0176)	(0.0028, 0.008, 0.0167)	(0.0, 0.0, 0.0431)	(0.0042, 0.0066, 0.0095)	VG Unavailable	(0.0004, 0.0023, 0.0051)	(0.0076, 0.0184, 0.0347)	(0.0075, 0.0116, 0.0162)	(0.0034, 0.0079, 0.0147)	(0.0004, 0.005, 0.016)	(0.0045, 0.011, 0.0203)	(0.0072, 0.017, 0.0303)	(0.0037, 0.0067, 0.0106)	(0.0061, 0.0091, 0.0128)	(0.0, 0.0016, 0.0104)	(0.0042, 0.0113, 0.0216)	(0.0011, 0.0033, 0.0068)	(0.0023, 0.0076, 0.0166)	(0.002, 0.0031, 0.0044)	(0.002, 0.0047, 0.009)	(0.0003, 0.0035, 0.0112)	(0.0, 0.0025, 0.0094)	(0.0048, 0.0061, 0.0076)
ENSG00000167178	VG Unavailable	VG Unavailable	VG Unavailable	VG Unavailable	VG Unavailable	VG Unavailable	VG Unavailable	VG Unavailable	(0.0007, 0.0182, 0.0661)	VG Unavailable	(0.0, 0.007, 0.0587)	VG Unavailable	VG Unavailable	(0.0029, 0.024, 0.0638)	(0.0003, 0.0189, 0.0668)	VG Unavailable	VG Unavailable	(0.0, 0.0, 0.0155)	VG Unavailable	VG Unavailable	VG Unavailable	VG Unavailable	VG Unavailable	VG Unavailable	VG Unavailable	VG Unavailable	VG Unavailable	VG Unavailable	VG Unavailable	VG Unavailable	VG Unavailable	VG Unavailable	VG Unavailable	VG Unavailable	VG Unavailable	VG Unavailable	VG Unavailable	VG Unavailable	VG Unavailable	VG Unavailable	VG Unavailable	VG Unavailable	VG Unavailable	VG Unavailable	VG Unavailable	(0.0011, 0.008, 0.0216)	VG Unavailable	VG Unavailable	VG Unavailable	VG Unavailable
ENSG00000167182	(0.0011, 0.002, 0.0033)	(0.001, 0.0023, 0.0042)	(0.0007, 0.0028, 0.0065)	(0.0008, 0.002, 0.0038)	(0.0006, 0.0021, 0.0046)	(0.0012, 0.0021, 0.0034)	(0.0001, 0.0053, 0.0192)	(0.0006, 0.0017, 0.0034)	(0.0, 0.0021, 0.0095)	(0.0, 0.0019, 0.0101)	(0.0036, 0.008, 0.0141)	(0.0001, 0.0013, 0.0038)	(0.0, 0.0007, 0.0035)	(0.0, 0.0013, 0.006)	(0.0002, 0.0027, 0.0086)	(0.0006, 0.0044, 0.0129)	(0.0, 0.0002, 0.0271)	(0.0, 0.0008, 0.0075)	(0.0026, 0.0075, 0.0154)	(0.0022, 0.0083, 0.018)	(0.0, 0.0023, 0.009)	(0.0007, 0.0022, 0.0046)	(0.0002, 0.0013, 0.0032)	(0.0011, 0.0028, 0.005)	(0.0002, 0.0012, 0.0031)	(0.0003, 0.0013, 0.0029)	(0.0004, 0.0016, 0.0036)	(0.0019, 0.0039, 0.0066)	(0.0002, 0.0018, 0.0051)	(0.0, 0.0004, 0.0149)	(0.0, 0.0012, 0.0047)	(0.0005, 0.0052, 0.0143)	(0.0007, 0.0018, 0.0032)	(0.0014, 0.0028, 0.0045)	(0.0012, 0.0024, 0.0039)	(0.0, 0.0012, 0.0044)	(0.0017, 0.0052, 0.0101)	(0.001, 0.0029, 0.0059)	(0.0046, 0.0077, 0.0115)	(0.0014, 0.0028, 0.0046)	(0.0012, 0.0023, 0.0037)	(0.0, 0.001, 0.0046)	(0.0002, 0.0017, 0.0042)	(0.0005, 0.002, 0.0047)	(0.0016, 0.0037, 0.0066)	(0.0006, 0.0014, 0.0026)	(0.0004, 0.0011, 0.0023)	(0.0, 0.001, 0.0043)	(0.0001, 0.0016, 0.0047)	(0.0014, 0.0026, 0.0041)
ENSG00000167183	(0.1518, 0.3311, 0.6115)	(0.0233, 0.0409, 0.065)	VG Unavailable	VG Unavailable	VG Unavailable	VG Unavailable	VG Unavailable	(0.0133, 0.02, 0.0284)	VG Unavailable	VG Unavailable	VG Unavailable	VG Unavailable	VG Unavailable	VG Unavailable	VG Unavailable	VG Unavailable	VG Unavailable	VG Unavailable	VG Unavailable	VG Unavailable	VG Unavailable	(0.0095, 0.021, 0.0385)	(0.0155, 0.02, 0.0256)	VG Unavailable	(0.0115, 0.0176, 0.0248)	VG Unavailable	VG Unavailable	VG Unavailable	VG Unavailable	(0.0162, 0.0326, 0.0534)	VG Unavailable	VG Unavailable	(0.0171, 0.0222, 0.0281)	VG Unavailable	VG Unavailable	VG Unavailable	(0.0218, 0.0277, 0.034)	(0.0109, 0.0176, 0.0256)	(0.0005, 0.0042, 0.0109)	(0.0119, 0.0192, 0.0276)	(0.0117, 0.0168, 0.0237)	(0.0086, 0.0135, 0.0192)	(0.0083, 0.013, 0.0184)	VG Unavailable	(0.0118, 0.0154, 0.0195)	(0.0648, 0.0908, 0.1215)	(0.0168, 0.0201, 0.0238)	VG Unavailable	(0.0071, 0.0199, 0.0374)	VG Unavailable
ENSG00000167186	(0.0065, 0.0099, 0.0144)	(0.0029, 0.006, 0.0099)	(0.0012, 0.0037, 0.0075)	(0.0017, 0.0046, 0.0089)	(0.0039, 0.0086, 0.0148)	(0.0047, 0.007, 0.0094)	(0.0, 0.003, 0.0152)	(0.0032, 0.006, 0.0101)	(0.0006, 0.0044, 0.012)	(0.0029, 0.0101, 0.0219)	(0.0006, 0.0039, 0.0101)	(0.0022, 0.0065, 0.0135)	(0.0025, 0.0072, 0.0149)	(0.0018, 0.0061, 0.013)	(0.0003, 0.0033, 0.01)	(0.0006, 0.0047, 0.0122)	(0.0001, 0.0029, 0.0094)	(0.0011, 0.0045, 0.0106)	(0.0039, 0.0104, 0.0201)	(0.0009, 0.007, 0.02)	(0.0019, 0.0065, 0.0137)	(0.0045, 0.0081, 0.0129)	(0.0031, 0.0058, 0.0095)	(0.0065, 0.0102, 0.0148)	(0.004, 0.0074, 0.0119)	(0.0039, 0.0064, 0.0094)	(0.0017, 0.0038, 0.0072)	(0.0023, 0.0053, 0.0092)	(0.0055, 0.0086, 0.0127)	(0.0016, 0.0085, 0.0205)	(0.0031, 0.0073, 0.0137)	(0.0008, 0.0068, 0.0178)	(0.0071, 0.0112, 0.0163)	(0.0017, 0.0031, 0.0051)	(0.0035, 0.0058, 0.0085)	(0.0, 0.0004, 0.0063)	(0.0046, 0.0104, 0.0179)	(0.0019, 0.0049, 0.0087)	(0.0048, 0.009, 0.0148)	(0.0026, 0.0055, 0.0096)	(0.002, 0.0046, 0.0082)	(0.0006, 0.004, 0.0105)	(0.0, 0.0007, 0.0093)	(0.0013, 0.0048, 0.0111)	(0.003, 0.0064, 0.0111)	(0.0029, 0.0045, 0.0066)	(0.0024, 0.0043, 0.0066)	(0.0016, 0.0047, 0.0099)	(0.0015, 0.0063, 0.0146)	(0.0211, 0.0319, 0.0443)
ENSG00000167191	(0.0073, 0.0098, 0.0127)	(0.0055, 0.008, 0.011)	(0.015, 0.0296, 0.0479)	(0.02, 0.0304, 0.0448)	(0.0009, 0.0051, 0.0125)	(0.0147, 0.026, 0.0415)	(0.0, 0.0045, 0.0361)	(0.0091, 0.0132, 0.0177)	(0.0043, 0.007, 0.0105)	(0.0032, 0.0056, 0.0088)	(0.0022, 0.0036, 0.0052)	(0.0048, 0.0072, 0.01)	(0.0081, 0.0122, 0.0168)	(0.0058, 0.0084, 0.0116)	(0.0045, 0.0068, 0.0096)	(0.0029, 0.0047, 0.0068)	(0.0024, 0.0044, 0.0072)	(0.0054, 0.0078, 0.0108)	(0.0022, 0.0037, 0.0054)	(0.002, 0.0037, 0.0059)	(0.0022, 0.0038, 0.0063)	(0.0014, 0.0061, 0.0136)	(0.0028, 0.0068, 0.0127)	(0.0036, 0.0079, 0.0138)	(0.0052, 0.0105, 0.0185)	(0.0026, 0.0057, 0.0105)	(0.0071, 0.0145, 0.024)	(0.0032, 0.006, 0.0096)	(0.0036, 0.0063, 0.0095)	(0.0, 0.0011, 0.012)	VG Unavailable	VG Unavailable	(0.034, 0.0474, 0.0634)	(0.0042, 0.0059, 0.0076)	(0.0071, 0.0095, 0.0123)	(0.0045, 0.0085, 0.0138)	(0.0059, 0.0108, 0.0174)	(0.004, 0.0089, 0.0163)	(0.0033, 0.0071, 0.0123)	(0.0104, 0.0179, 0.0272)	(0.014, 0.0208, 0.0285)	(0.0096, 0.0191, 0.0324)	(0.005, 0.0114, 0.0207)	VG Unavailable	(0.0065, 0.0107, 0.0158)	(0.0024, 0.004, 0.0062)	(0.0039, 0.0063, 0.0094)	(0.0069, 0.0138, 0.0225)	(0.0015, 0.0089, 0.0214)	VG Unavailable
ENSG00000167193	(0.0025, 0.0037, 0.0049)	(0.0027, 0.004, 0.0056)	(0.0026, 0.0051, 0.0083)	(0.0026, 0.0042, 0.0063)	(0.0013, 0.0034, 0.0066)	(0.0025, 0.0037, 0.0051)	(0.0, 0.0007, 0.0165)	(0.0021, 0.0034, 0.0051)	(0.002, 0.0053, 0.0101)	(0.0013, 0.0038, 0.0085)	(0.0013, 0.0034, 0.0069)	(0.0005, 0.0022, 0.0053)	(0.0012, 0.0033, 0.0063)	(0.0003, 0.0019, 0.0047)	(0.0012, 0.0034, 0.0069)	(0.002, 0.0047, 0.0087)	(0.0005, 0.0022, 0.0052)	(0.0018, 0.0046, 0.0083)	(0.0024, 0.0053, 0.0099)	(0.0009, 0.0038, 0.0081)	(0.0003, 0.0024, 0.0062)	(0.0019, 0.0036, 0.0058)	(0.0014, 0.0028, 0.0045)	(0.0016, 0.003, 0.005)	(0.0029, 0.0048, 0.0068)	(0.0021, 0.0036, 0.0054)	(0.002, 0.0031, 0.0043)	(0.0022, 0.0043, 0.007)	(0.0016, 0.0033, 0.0056)	(0.0, 0.0011, 0.006)	(0.0, 0.0021, 0.0079)	(0.002, 0.0041, 0.0072)	(0.0027, 0.0041, 0.0058)	(0.0039, 0.0058, 0.0079)	(0.0018, 0.003, 0.0045)	(0.0009, 0.0032, 0.007)	(0.0007, 0.0032, 0.0077)	(0.0013, 0.0033, 0.0065)	(0.002, 0.0055, 0.0102)	(0.0011, 0.0023, 0.004)	(0.0043, 0.0064, 0.0089)	(0.001, 0.0031, 0.0064)	(0.0003, 0.0019, 0.0046)	(0.0013, 0.004, 0.0077)	(0.0003, 0.0017, 0.0042)	(0.0013, 0.0029, 0.005)	(0.0036, 0.005, 0.0065)	(0.0013, 0.0036, 0.0071)	(0.0018, 0.0048, 0.0093)	(0.0104, 0.0146, 0.0201)
ENSG00000167194	VG Unavailable	VG Unavailable	VG Unavailable	VG Unavailable	VG Unavailable	VG Unavailable	VG Unavailable	VG Unavailable	(0.0016, 0.0045, 0.0087)	(0.0034, 0.0094, 0.0188)	(0.0015, 0.0047, 0.0092)	(0.0027, 0.0042, 0.0058)	(0.0028, 0.0044, 0.0063)	(0.0036, 0.0063, 0.0094)	(0.0016, 0.0039, 0.0067)	(0.0015, 0.0044, 0.0088)	(0.001, 0.0037, 0.0083)	(0.0009, 0.0035, 0.0083)	(0.0, 0.0018, 0.0076)	(0.0, 0.0028, 0.0104)	(0.0036, 0.0118, 0.0266)	VG Unavailable	VG Unavailable	VG Unavailable	VG Unavailable	VG Unavailable	VG Unavailable	VG Unavailable	VG Unavailable	VG Unavailable	VG Unavailable	VG Unavailable	VG Unavailable	(0.2422, 0.3149, 0.3902)	VG Unavailable	VG Unavailable	VG Unavailable	VG Unavailable	(0.0046, 0.0079, 0.0123)	VG Unavailable	VG Unavailable	(0.0392, 0.1174, 0.2633)	VG Unavailable	VG Unavailable	VG Unavailable	(0.004, 0.0053, 0.0068)	VG Unavailable	VG Unavailable	VG Unavailable	VG Unavailable
ENSG00000167196	(0.0093, 0.0189, 0.0304)	(0.0074, 0.0184, 0.0352)	(0.0102, 0.0235, 0.0408)	(0.0048, 0.0142, 0.0301)	(0.0016, 0.0109, 0.0289)	(0.0202, 0.0316, 0.0462)	VG Unavailable	(0.0047, 0.0129, 0.0253)	(0.0024, 0.0176, 0.0488)	VG Unavailable	(0.0135, 0.0381, 0.0733)	(0.0069, 0.0111, 0.0161)	(0.0106, 0.0173, 0.0258)	(0.0, 0.0001, 0.325)	(0.0076, 0.0283, 0.0604)	(0.0023, 0.0168, 0.0434)	(0.0069, 0.0257, 0.0568)	(0.0, 0.0045, 0.0305)	VG Unavailable	VG Unavailable	(0.0164, 0.0551, 0.1172)	(0.0065, 0.0167, 0.0311)	(0.0, 0.0042, 0.0169)	(0.0053, 0.014, 0.0268)	(0.0023, 0.0085, 0.0186)	(0.0099, 0.0201, 0.0337)	(0.0156, 0.024, 0.036)	(0.0046, 0.0203, 0.046)	(0.0061, 0.0208, 0.0473)	(0.0001, 0.0158, 0.0592)	(0.0024, 0.0076, 0.0158)	(0.0161, 0.0388, 0.0734)	(0.0102, 0.0173, 0.0263)	(0.0157, 0.0284, 0.0458)	(0.0095, 0.0162, 0.0245)	(0.0035, 0.013, 0.03)	(0.009, 0.0175, 0.0285)	(0.0516, 0.0723, 0.0966)	(0.0039, 0.0107, 0.0198)	(0.0094, 0.0172, 0.0268)	(0.0095, 0.0152, 0.022)	(0.0032, 0.0143, 0.0323)	(0.0031, 0.0126, 0.0283)	(0.013, 0.0266, 0.0462)	(0.0116, 0.0234, 0.0394)	(0.0118, 0.0182, 0.0273)	(0.0147, 0.0218, 0.0307)	(0.0019, 0.0109, 0.0284)	(0.0, 0.0, 0.0698)	VG Unavailable
ENSG00000167202	(0.0132, 0.0154, 0.0179)	(0.0141, 0.0172, 0.0202)	(0.0089, 0.0119, 0.0158)	(0.01, 0.0126, 0.0155)	(0.0131, 0.0176, 0.0234)	(0.0118, 0.0142, 0.0166)	(0.0665, 0.2534, 0.5694)	(0.0165, 0.0201, 0.0247)	(0.0081, 0.0146, 0.0232)	(0.012, 0.0223, 0.0343)	(0.0106, 0.0165, 0.0236)	(0.0075, 0.0113, 0.0163)	(0.0116, 0.0177, 0.0241)	(0.0079, 0.0128, 0.0196)	(0.011, 0.0189, 0.0289)	(0.0067, 0.0134, 0.0213)	(0.0156, 0.0241, 0.0342)	(0.0097, 0.0161, 0.0234)	(0.0092, 0.0161, 0.0246)	(0.0104, 0.0206, 0.0326)	(0.0118, 0.0206, 0.0322)	(0.0136, 0.0173, 0.0214)	(0.0169, 0.0211, 0.0255)	(0.0119, 0.0149, 0.0189)	(0.0167, 0.0212, 0.0262)	(0.0114, 0.014, 0.017)	(0.018, 0.0222, 0.0263)	(0.0156, 0.0202, 0.0254)	(0.0137, 0.0188, 0.0244)	(0.0088, 0.0163, 0.0257)	(0.0104, 0.0155, 0.0215)	(0.0105, 0.0143, 0.0192)	(0.0263, 0.0308, 0.0348)	(0.0122, 0.0164, 0.0215)	(0.0126, 0.0154, 0.0182)	(0.0102, 0.014, 0.0183)	(0.0099, 0.0134, 0.0175)	(0.0124, 0.0164, 0.021)	(0.0061, 0.009, 0.0124)	(0.0164, 0.0198, 0.0237)	(0.0179, 0.0213, 0.0254)	(0.0147, 0.0212, 0.0293)	(0.0153, 0.0212, 0.028)	(0.0134, 0.0177, 0.0222)	(0.0121, 0.0156, 0.0201)	(0.006, 0.008, 0.0103)	(0.0226, 0.0269, 0.0316)	(0.0084, 0.0128, 0.018)	(0.0083, 0.0126, 0.0177)	(0.0261, 0.0314, 0.0371)
ENSG00000167207	(0.0112, 0.0204, 0.0323)	(0.0055, 0.013, 0.0249)	VG Unavailable	(0.022, 0.0347, 0.0521)	(0.0058, 0.0186, 0.0381)	(0.0169, 0.0276, 0.0401)	VG Unavailable	(0.026, 0.0442, 0.0685)	VG Unavailable	VG Unavailable	VG Unavailable	VG Unavailable	VG Unavailable	VG Unavailable	VG Unavailable	VG Unavailable	VG Unavailable	VG Unavailable	VG Unavailable	VG Unavailable	(0.0026, 0.0243, 0.0729)	(0.0297, 0.0531, 0.0872)	(0.0081, 0.0199, 0.0387)	(0.0272, 0.0506, 0.0827)	(0.0292, 0.0351, 0.0411)	(0.0185, 0.0313, 0.0486)	VG Unavailable	(0.0, 0.0084, 0.0368)	(0.0119, 0.0331, 0.071)	VG Unavailable	(0.009, 0.0149, 0.0228)	(0.1386, 0.2271, 0.3488)	(0.0065, 0.0096, 0.0131)	VG Unavailable	(0.0259, 0.0364, 0.0494)	VG Unavailable	VG Unavailable	(0.0062, 0.0229, 0.0507)	(0.0234, 0.0671, 0.1329)	(0.0168, 0.02, 0.024)	(0.011, 0.0134, 0.0162)	(0.0129, 0.0218, 0.0345)	(0.0028, 0.0137, 0.0322)	(0.0098, 0.0163, 0.0245)	(0.0017, 0.0146, 0.0431)	(0.0061, 0.021, 0.0443)	(0.0141, 0.0325, 0.059)	VG Unavailable	(0.0124, 0.02, 0.0293)	(0.0869, 0.0995, 0.1142)
ENSG00000167208	(0.0006, 0.0141, 0.0468)	(0.0058, 0.0248, 0.0549)	VG Unavailable	(0.0237, 0.0774, 0.1661)	(0.0008, 0.0118, 0.0343)	VG Unavailable	VG Unavailable	VG Unavailable	VG Unavailable	VG Unavailable	VG Unavailable	VG Unavailable	VG Unavailable	VG Unavailable	VG Unavailable	VG Unavailable	VG Unavailable	VG Unavailable	VG Unavailable	VG Unavailable	VG Unavailable	VG Unavailable	(0.0003, 0.0128, 0.0421)	VG Unavailable	VG Unavailable	VG Unavailable	VG Unavailable	VG Unavailable	VG Unavailable	VG Unavailable	(0.0082, 0.0159, 0.0258)	VG Unavailable	(0.0082, 0.0164, 0.0291)	VG Unavailable	VG Unavailable	VG Unavailable	VG Unavailable	VG Unavailable	VG Unavailable	VG Unavailable	VG Unavailable	VG Unavailable	(0.0009, 0.0064, 0.0172)	(0.0022, 0.0063, 0.0126)	VG Unavailable	VG Unavailable	(0.0015, 0.0293, 0.094)	VG Unavailable	VG Unavailable	(0.0064, 0.0089, 0.0117)
ENSG00000167210	(0.0384, 0.0585, 0.083)	(0.0235, 0.0317, 0.0413)	VG Unavailable	VG Unavailable	VG Unavailable	VG Unavailable	VG Unavailable	(0.0321, 0.0544, 0.0804)	VG Unavailable	VG Unavailable	(0.0033, 0.013, 0.0309)	VG Unavailable	VG Unavailable	VG Unavailable	VG Unavailable	VG Unavailable	VG Unavailable	(0.0042, 0.0341, 0.0844)	(0.0026, 0.0159, 0.0398)	VG Unavailable	VG Unavailable	VG Unavailable	VG Unavailable	VG Unavailable	VG Unavailable	VG Unavailable	VG Unavailable	VG Unavailable	(0.0148, 0.0367, 0.069)	VG Unavailable	VG Unavailable	VG Unavailable	(0.0499, 0.0674, 0.0898)	VG Unavailable	VG Unavailable	VG Unavailable	VG Unavailable	VG Unavailable	(0.0034, 0.0087, 0.0167)	VG Unavailable	(0.0412, 0.0729, 0.1142)	VG Unavailable	VG Unavailable	(0.0457, 0.0778, 0.1184)	VG Unavailable	(0.002, 0.0033, 0.005)	VG Unavailable	VG Unavailable	VG Unavailable	(0.132, 0.1574, 0.1824)
ENSG00000167216	(0.0254, 0.033, 0.0422)	(0.0255, 0.0373, 0.051)	(0.0084, 0.0179, 0.0322)	(0.0266, 0.0414, 0.0596)	(0.0365, 0.063, 0.0944)	(0.0223, 0.0339, 0.0473)	(0.0021, 0.061, 0.1835)	(0.0214, 0.0298, 0.0408)	(0.0153, 0.0296, 0.0482)	(0.0042, 0.013, 0.0287)	(0.014, 0.0243, 0.0369)	(0.0072, 0.0137, 0.0232)	(0.013, 0.0232, 0.0371)	(0.01, 0.0187, 0.0312)	(0.01, 0.0204, 0.0344)	(0.002, 0.009, 0.0207)	(0.015, 0.0283, 0.0452)	(0.0065, 0.0135, 0.0236)	(0.0158, 0.0292, 0.0462)	(0.008, 0.0188, 0.0331)	(0.0098, 0.0198, 0.0333)	(0.0212, 0.0368, 0.0566)	(0.0263, 0.0398, 0.0562)	(0.0249, 0.0393, 0.0559)	(0.0303, 0.0438, 0.0604)	(0.0271, 0.0396, 0.0538)	(0.0375, 0.0503, 0.0662)	(0.0304, 0.0436, 0.0589)	(0.0319, 0.0478, 0.0676)	(0.0059, 0.0173, 0.0386)	(0.03, 0.0602, 0.0973)	(0.0187, 0.0355, 0.0584)	(0.0164, 0.0242, 0.0338)	(0.0315, 0.0427, 0.0557)	(0.0208, 0.028, 0.0362)	(0.0178, 0.0342, 0.055)	(0.0086, 0.0213, 0.0384)	(0.0181, 0.0306, 0.0469)	(0.0082, 0.0138, 0.0211)	(0.0194, 0.0267, 0.035)	(0.0196, 0.0267, 0.0337)	(0.016, 0.0288, 0.0448)	(0.021, 0.0384, 0.0604)	(0.0142, 0.0261, 0.0419)	(0.017, 0.0324, 0.0535)	(0.0053, 0.0076, 0.0103)	(0.0318, 0.0382, 0.0453)	(0.0057, 0.0226, 0.0497)	(0.0164, 0.0354, 0.0606)	VG Unavailable
ENSG00000167220	(0.0094, 0.0136, 0.0187)	(0.0078, 0.0127, 0.0192)	(0.0041, 0.009, 0.0161)	(0.0055, 0.0104, 0.0166)	(0.0075, 0.0152, 0.0257)	(0.0107, 0.0158, 0.0222)	(0.0, 0.001, 0.0592)	(0.0071, 0.0122, 0.0186)	(0.0081, 0.0171, 0.0295)	(0.006, 0.0147, 0.0274)	(0.0053, 0.0109, 0.0191)	(0.0141, 0.02, 0.0268)	(0.0137, 0.0196, 0.0269)	(0.0023, 0.0062, 0.0124)	(0.0076, 0.0141, 0.0227)	(0.0094, 0.0195, 0.0341)	(0.0059, 0.0125, 0.0225)	(0.0017, 0.0062, 0.013)	(0.0083, 0.018, 0.0312)	(0.0045, 0.0128, 0.0268)	(0.0038, 0.0102, 0.0207)	(0.0124, 0.0198, 0.0287)	(0.008, 0.0131, 0.02)	(0.0093, 0.0158, 0.0243)	(0.0071, 0.0118, 0.0176)	(0.0114, 0.0174, 0.0242)	(0.0075, 0.0128, 0.0189)	(0.0035, 0.0082, 0.0151)	(0.0066, 0.0133, 0.0217)	(0.0, 0.0058, 0.0247)	(0.0008, 0.0047, 0.0114)	(0.01, 0.0225, 0.0406)	(0.0092, 0.0145, 0.0211)	(0.0152, 0.0225, 0.0312)	(0.0074, 0.0108, 0.0152)	(0.0262, 0.0377, 0.0508)	(0.013, 0.0226, 0.0354)	(0.0079, 0.0137, 0.0212)	(0.0039, 0.0081, 0.0137)	(0.0162, 0.0216, 0.0285)	(0.0091, 0.0133, 0.018)	(0.0007, 0.0056, 0.0146)	(0.0057, 0.0123, 0.0218)	(0.004, 0.0101, 0.018)	(0.0106, 0.0178, 0.0268)	(0.0057, 0.0112, 0.0186)	(0.0149, 0.0191, 0.0241)	(0.0094, 0.0164, 0.0263)	(0.0102, 0.0187, 0.0305)	(0.0244, 0.0397, 0.0592)
ENSG00000167232	(0.0027, 0.004, 0.0056)	(0.0014, 0.0026, 0.0044)	(0.0024, 0.0044, 0.0067)	(0.0011, 0.0021, 0.0037)	(0.0013, 0.0027, 0.005)	(0.002, 0.0032, 0.0046)	(0.0, 0.0014, 0.0059)	(0.0013, 0.0023, 0.0036)	(0.0013, 0.003, 0.0054)	(0.0013, 0.0045, 0.0095)	(0.0016, 0.0032, 0.0055)	(0.0014, 0.0025, 0.0038)	(0.001, 0.0021, 0.0033)	(0.001, 0.0023, 0.0041)	(0.0017, 0.0037, 0.0066)	(0.0013, 0.0035, 0.0067)	(0.0, 0.0013, 0.0043)	(0.001, 0.0026, 0.005)	(0.0003, 0.0017, 0.0041)	(0.0019, 0.0053, 0.0102)	(0.0009, 0.0033, 0.007)	(0.0035, 0.0054, 0.0076)	(0.0019, 0.0029, 0.004)	(0.0017, 0.003, 0.0048)	(0.0011, 0.0021, 0.0034)	(0.002, 0.0032, 0.0046)	(0.0004, 0.0013, 0.0027)	(0.0019, 0.0032, 0.0048)	(0.0038, 0.0057, 0.008)	(0.0005, 0.0036, 0.009)	(0.0014, 0.0032, 0.0056)	(0.001, 0.0032, 0.0068)	(0.0028, 0.0041, 0.0057)	(0.0017, 0.003, 0.0049)	(0.0046, 0.006, 0.0077)	(0.0022, 0.0038, 0.0059)	(0.0015, 0.0032, 0.0056)	(0.0023, 0.0037, 0.0055)	(0.0026, 0.0044, 0.0067)	(0.004, 0.0052, 0.0066)	(0.0036, 0.0046, 0.0059)	(0.0009, 0.0024, 0.0044)	(0.0011, 0.0023, 0.004)	(0.0019, 0.0036, 0.0059)	(0.0019, 0.0037, 0.006)	(0.0068, 0.0092, 0.012)	(0.0023, 0.0032, 0.0042)	(0.0007, 0.0018, 0.0034)	(0.0013, 0.0028, 0.0049)	(0.0198, 0.0301, 0.0436)
ENSG00000167244	(0.8246, 0.8939, 0.9662)	(0.8243, 0.8939, 0.968)	(0.8081, 0.8939, 0.9804)	(0.8045, 0.8939, 0.9783)	(0.7886, 0.8939, 1.0096)	(0.8356, 0.8939, 0.9546)	(0.5807, 0.8939, 1.2745)	(0.8233, 0.8939, 0.9603)	(0.7173, 0.8939, 1.1036)	(0.7016, 0.8939, 1.1122)	(0.7447, 0.8939, 1.0579)	(0.7012, 0.8939, 1.1086)	(0.6752, 0.8939, 1.1271)	(0.742, 0.8939, 1.0775)	(0.7339, 0.8939, 1.0706)	(0.7564, 0.8939, 1.0544)	(0.7537, 0.8939, 1.0535)	(0.7648, 0.8939, 1.0398)	(0.759, 0.8939, 1.0503)	(0.7369, 0.8939, 1.0815)	(0.6659, 0.8939, 1.1503)	(0.8079, 0.8939, 0.9917)	(0.7729, 0.8939, 1.0064)	(0.7963, 0.8939, 0.9928)	(0.7502, 0.8939, 1.047)	(0.8201, 0.8939, 0.9789)	(0.314, 0.3829, 0.4508)	(0.8356, 0.8939, 0.9581)	(0.8203, 0.8939, 0.9747)	(0.711, 0.8939, 1.0806)	VG Unavailable	(0.0257, 0.034, 0.0425)	(0.8061, 0.8939, 0.9818)	(0.831, 0.8939, 0.9597)	(0.8285, 0.8939, 0.9592)	(0.7926, 0.8939, 1.0132)	(0.7707, 0.8939, 1.0415)	(0.7725, 0.8939, 1.0254)	(0.3731, 0.4721, 0.5908)	(0.7636, 0.8939, 1.0204)	(0.7862, 0.8939, 1.0075)	(0.6352, 0.8939, 1.1867)	(0.6952, 0.8939, 1.1113)	(0.7801, 0.8939, 1.0172)	(0.7827, 0.8939, 1.0121)	(0.7855, 0.8939, 1.0236)	(0.7949, 0.8939, 0.9956)	(0.7889, 0.8939, 1.0098)	(0.7732, 0.8939, 1.0269)	(0.3437, 0.4821, 0.6384)
ENSG00000167257	(0.0207, 0.0296, 0.0399)	(0.0076, 0.0167, 0.0309)	(0.0, 0.0041, 0.0244)	(0.0083, 0.0192, 0.0355)	(0.0193, 0.04, 0.0692)	(0.0176, 0.0311, 0.0478)	VG Unavailable	(0.0063, 0.0143, 0.0261)	VG Unavailable	VG Unavailable	VG Unavailable	VG Unavailable	VG Unavailable	VG Unavailable	VG Unavailable	VG Unavailable	VG Unavailable	VG Unavailable	VG Unavailable	VG Unavailable	VG Unavailable	(0.0043, 0.0146, 0.0302)	(0.0093, 0.0198, 0.0346)	(0.0111, 0.0236, 0.041)	(0.0105, 0.0221, 0.0381)	(0.0171, 0.0304, 0.0476)	(0.0023, 0.0097, 0.0231)	(0.0054, 0.0196, 0.0445)	VG Unavailable	VG Unavailable	(0.0054, 0.0192, 0.0422)	VG Unavailable	(0.0104, 0.018, 0.0275)	(0.0315, 0.0532, 0.0806)	(0.0184, 0.0284, 0.0399)	(0.0074, 0.022, 0.0467)	(0.0007, 0.0072, 0.0207)	(0.0185, 0.0376, 0.0627)	(0.0036, 0.0136, 0.0313)	(0.0123, 0.0203, 0.031)	(0.0144, 0.023, 0.0333)	(0.0031, 0.0154, 0.0375)	(0.011, 0.0279, 0.0519)	(0.0015, 0.0121, 0.0308)	(0.0011, 0.0086, 0.0254)	(0.0003, 0.0039, 0.0123)	(0.006, 0.0118, 0.0203)	(0.0058, 0.02, 0.0404)	(0.0159, 0.0393, 0.072)	VG Unavailable
ENSG00000167258	(0.0121, 0.0167, 0.022)	(0.009, 0.014, 0.0201)	(0.0078, 0.0143, 0.0227)	(0.0066, 0.0114, 0.0176)	(0.0083, 0.0161, 0.0268)	(0.0121, 0.0175, 0.0244)	(0.0, 0.0085, 0.0402)	(0.0146, 0.0203, 0.0266)	(0.0, 0.0015, 0.0708)	(0.0334, 0.0795, 0.1506)	(0.001, 0.0123, 0.0388)	(0.0017, 0.0069, 0.0146)	(0.0083, 0.0197, 0.0351)	(0.0, 0.0028, 0.0239)	(0.0001, 0.0079, 0.028)	(0.0006, 0.0151, 0.045)	(0.0078, 0.024, 0.0504)	(0.0067, 0.0218, 0.0448)	(0.013, 0.0391, 0.0819)	VG Unavailable	(0.0145, 0.0366, 0.0705)	(0.009, 0.0158, 0.025)	(0.008, 0.0134, 0.0204)	(0.0102, 0.0166, 0.0259)	(0.0097, 0.0141, 0.0196)	(0.0101, 0.0168, 0.0247)	(0.0092, 0.0134, 0.0188)	(0.0062, 0.0125, 0.0208)	(0.011, 0.0209, 0.033)	(0.0039, 0.0174, 0.0411)	(0.0072, 0.0135, 0.0211)	(0.0113, 0.0223, 0.0368)	(0.0118, 0.0168, 0.0221)	(0.0209, 0.0327, 0.0471)	(0.0082, 0.0117, 0.0158)	(0.0022, 0.0059, 0.0112)	(0.0077, 0.0148, 0.0245)	(0.0049, 0.01, 0.017)	(0.006, 0.0119, 0.0195)	(0.0073, 0.0104, 0.0146)	(0.0122, 0.0166, 0.0216)	(0.006, 0.0123, 0.0211)	(0.0055, 0.0113, 0.0193)	(0.0158, 0.0245, 0.0359)	(0.0107, 0.0175, 0.0263)	(0.0072, 0.0113, 0.0167)	(0.0077, 0.0109, 0.0148)	(0.0101, 0.0196, 0.0324)	(0.0061, 0.0126, 0.021)	(0.0181, 0.0263, 0.0358)
ENSG00000167261	(0.0135, 0.0264, 0.044)	(0.0285, 0.0535, 0.0886)	VG Unavailable	(0.0082, 0.0464, 0.1148)	(0.0142, 0.0516, 0.1117)	(0.0491, 0.1102, 0.1895)	VG Unavailable	(0.0152, 0.0453, 0.0931)	VG Unavailable	VG Unavailable	VG Unavailable	VG Unavailable	VG Unavailable	VG Unavailable	VG Unavailable	VG Unavailable	VG Unavailable	VG Unavailable	VG Unavailable	VG Unavailable	VG Unavailable	(0.0114, 0.0436, 0.0957)	(0.0, 0.0073, 0.0268)	(0.0, 0.0, 0.0229)	VG Unavailable	(0.0006, 0.0189, 0.0662)	VG Unavailable	VG Unavailable	VG Unavailable	VG Unavailable	VG Unavailable	VG Unavailable	(0.0131, 0.0221, 0.0338)	(0.0161, 0.0379, 0.0708)	(0.0176, 0.0382, 0.0665)	VG Unavailable	VG Unavailable	VG Unavailable	VG Unavailable	VG Unavailable	(0.0308, 0.0862, 0.1699)	VG Unavailable	(0.0072, 0.0185, 0.0351)	(0.0076, 0.013, 0.0202)	(0.0404, 0.1046, 0.2005)	(0.0, 0.0111, 0.0461)	(0.0126, 0.0264, 0.0479)	VG Unavailable	VG Unavailable	(0.0212, 0.027, 0.0338)
ENSG00000167264	(0.0079, 0.0137, 0.0213)	(0.0098, 0.0169, 0.0266)	(0.0004, 0.0048, 0.0133)	(0.0024, 0.0111, 0.025)	(0.0061, 0.0186, 0.0373)	(0.0145, 0.0247, 0.0386)	VG Unavailable	(0.008, 0.0155, 0.0247)	(0.0043, 0.0164, 0.0425)	(0.0009, 0.0148, 0.0448)	(0.0014, 0.0094, 0.0232)	(0.0, 0.0042, 0.0153)	(0.0028, 0.0125, 0.0294)	(0.0005, 0.0061, 0.0196)	(0.0078, 0.0229, 0.0489)	(0.0018, 0.0147, 0.0395)	(0.0111, 0.0323, 0.0643)	(0.0001, 0.0042, 0.0144)	(0.0022, 0.0112, 0.0291)	(0.0001, 0.0114, 0.0392)	(0.0, 0.0016, 0.0405)	(0.0046, 0.0131, 0.0272)	(0.001, 0.0052, 0.013)	(0.003, 0.0089, 0.0187)	(0.0022, 0.0058, 0.0109)	(0.002, 0.0069, 0.0149)	(0.0021, 0.0052, 0.0098)	(0.0, 0.0037, 0.0183)	(0.0, 0.0002, 0.0509)	(0.0, 0.0059, 0.0322)	(0.0014, 0.0046, 0.0104)	(0.0, 0.0044, 0.021)	(0.0075, 0.012, 0.018)	(0.0019, 0.0048, 0.0096)	(0.0072, 0.0125, 0.0196)	(0.0009, 0.0098, 0.0302)	(0.0006, 0.0096, 0.0302)	(0.0024, 0.0123, 0.0278)	(0.0029, 0.0128, 0.03)	(0.0017, 0.0049, 0.0099)	(0.0046, 0.0081, 0.0127)	(0.0, 0.0012, 0.0268)	(0.0036, 0.0082, 0.0148)	(0.0057, 0.0096, 0.0144)	(0.0069, 0.017, 0.0305)	(0.0017, 0.0043, 0.0077)	(0.0056, 0.0107, 0.0173)	(0.0, 0.002, 0.0195)	(0.0034, 0.0142, 0.0329)	(0.0172, 0.0212, 0.0259)
ENSG00000167272	(0.0013, 0.003, 0.0054)	(0.0018, 0.0038, 0.0065)	(0.0019, 0.0042, 0.007)	(0.0012, 0.0035, 0.0074)	(0.002, 0.0054, 0.0103)	(0.002, 0.0045, 0.0077)	(0.0, 0.0153, 0.0639)	(0.003, 0.0054, 0.0086)	(0.0051, 0.0123, 0.0227)	(0.0021, 0.0086, 0.0179)	(0.0023, 0.0065, 0.0127)	(0.0016, 0.0049, 0.0098)	(0.0025, 0.0065, 0.0129)	(0.0003, 0.0027, 0.0077)	(0.0031, 0.0077, 0.0141)	(0.0027, 0.0092, 0.0203)	(0.0005, 0.0038, 0.0095)	(0.004, 0.0086, 0.0154)	(0.0003, 0.0032, 0.0096)	(0.0065, 0.0158, 0.0312)	(0.0022, 0.0073, 0.0149)	(0.002, 0.0047, 0.0084)	(0.0013, 0.0029, 0.0051)	(0.0031, 0.0061, 0.0104)	(0.0029, 0.0056, 0.0087)	(0.0033, 0.0061, 0.01)	(0.0007, 0.0021, 0.0044)	(0.0014, 0.0037, 0.0073)	(0.0017, 0.0041, 0.0072)	(0.0009, 0.0036, 0.008)	(0.0015, 0.0042, 0.0081)	(0.0004, 0.0022, 0.0054)	(0.0055, 0.0087, 0.0127)	(0.0062, 0.0108, 0.0171)	(0.0026, 0.0045, 0.0068)	(0.0018, 0.0055, 0.0114)	(0.0012, 0.0036, 0.0072)	(0.0025, 0.005, 0.0084)	(0.0021, 0.0036, 0.0058)	(0.0027, 0.0053, 0.0088)	(0.0054, 0.0085, 0.0125)	(0.0001, 0.002, 0.0062)	(0.0, 0.0011, 0.0037)	(0.0006, 0.002, 0.0041)	(0.001, 0.0033, 0.0065)	(0.0, 0.0005, 0.0062)	(0.0033, 0.0048, 0.0066)	(0.0015, 0.0049, 0.0103)	(0.0017, 0.0063, 0.0146)	(0.0123, 0.0195, 0.0291)
ENSG00000167280	(0.0494, 0.0571, 0.065)	(0.0513, 0.0607, 0.0701)	(0.0406, 0.051, 0.0631)	(0.0275, 0.033, 0.0392)	(0.0302, 0.038, 0.0473)	(0.0211, 0.0243, 0.0283)	(0.0493, 0.1209, 0.2244)	(0.0489, 0.0572, 0.0663)	(0.0175, 0.0258, 0.0355)	(0.0135, 0.0214, 0.0303)	(0.0249, 0.0341, 0.0444)	(0.0124, 0.0176, 0.0243)	(0.0107, 0.0173, 0.025)	(0.0151, 0.0208, 0.0271)	(0.0147, 0.0213, 0.0287)	(0.0265, 0.0375, 0.05)	(0.0153, 0.0218, 0.0293)	(0.0207, 0.0294, 0.0382)	(0.027, 0.0383, 0.0513)	(0.0257, 0.0385, 0.0539)	(0.0299, 0.0416, 0.0549)	(0.0318, 0.0395, 0.0471)	(0.0388, 0.0464, 0.0545)	(0.0218, 0.0265, 0.0315)	(0.0411, 0.0494, 0.057)	(0.0224, 0.0264, 0.031)	(0.0279, 0.034, 0.0405)	(0.0233, 0.0283, 0.034)	(0.0241, 0.0296, 0.0358)	(0.041, 0.0637, 0.0914)	(0.0354, 0.0468, 0.0619)	(0.0628, 0.081, 0.0998)	(0.0439, 0.0512, 0.0591)	(0.0217, 0.0252, 0.0285)	(0.0484, 0.0557, 0.0636)	(0.0262, 0.035, 0.044)	(0.0431, 0.0526, 0.0639)	(0.0365, 0.047, 0.0576)	(0.0405, 0.0509, 0.0619)	(0.0539, 0.0627, 0.0717)	(0.0468, 0.054, 0.0619)	(0.0471, 0.063, 0.0803)	(0.0392, 0.0509, 0.0643)	(0.059, 0.0732, 0.0884)	(0.0431, 0.0522, 0.0628)	(0.0285, 0.0356, 0.0431)	(0.0411, 0.0471, 0.0537)	(0.0252, 0.0351, 0.0452)	(0.0309, 0.0416, 0.0535)	(0.0604, 0.0709, 0.081)
ENSG00000167281	(0.0779, 0.1113, 0.1507)	(0.1284, 0.1868, 0.2534)	VG Unavailable	(0.0471, 0.0756, 0.1101)	(0.0299, 0.06, 0.1094)	(0.0264, 0.041, 0.0583)	(0.0003, 0.0041, 0.0125)	(0.1203, 0.1781, 0.2417)	(0.0009, 0.0017, 0.0029)	(0.0021, 0.004, 0.0065)	(0.0015, 0.0027, 0.0041)	(0.0014, 0.0018, 0.0023)	(0.0018, 0.0025, 0.0032)	(0.0015, 0.0024, 0.0033)	(0.0014, 0.0022, 0.0033)	(0.0032, 0.006, 0.0095)	(0.001, 0.0029, 0.0058)	(0.0017, 0.0029, 0.0045)	(0.002, 0.0038, 0.0062)	(0.0002, 0.0065, 0.0224)	(0.0034, 0.0091, 0.0171)	(0.0239, 0.0247, 0.0255)	(0.0183, 0.0238, 0.0298)	(0.0173, 0.0228, 0.0285)	(0.0085, 0.0143, 0.0214)	(0.0154, 0.0196, 0.0246)	VG Unavailable	VG Unavailable	VG Unavailable	VG Unavailable	VG Unavailable	VG Unavailable	(0.0418, 0.0632, 0.0885)	(0.0777, 0.116, 0.1593)	(0.0594, 0.0919, 0.134)	(0.0579, 0.0965, 0.1525)	VG Unavailable	(0.0105, 0.0146, 0.0197)	(0.005, 0.0083, 0.0128)	(0.0527, 0.0812, 0.1184)	(0.0615, 0.0902, 0.1246)	VG Unavailable	(0.0211, 0.0331, 0.0506)	(0.0213, 0.0484, 0.0845)	(0.0191, 0.0329, 0.0515)	(0.0023, 0.0046, 0.0075)	(0.0669, 0.0965, 0.1289)	(0.0141, 0.0218, 0.0316)	(0.0062, 0.0151, 0.0301)	(0.0927, 0.1464, 0.2174)
ENSG00000167283	(0.0157, 0.0277, 0.0428)	(0.0059, 0.0133, 0.0243)	(0.0007, 0.0047, 0.0126)	(0.0048, 0.0171, 0.0355)	(0.0012, 0.0136, 0.04)	(0.0082, 0.0162, 0.0277)	VG Unavailable	(0.0095, 0.021, 0.0372)	(0.0008, 0.0059, 0.0148)	(0.0, 0.0084, 0.0307)	(0.0006, 0.0056, 0.0151)	(0.0087, 0.0185, 0.0311)	(0.0039, 0.0112, 0.0229)	(0.0017, 0.0105, 0.0285)	(0.0009, 0.0079, 0.021)	(0.0, 0.0036, 0.0155)	(0.0033, 0.0124, 0.0264)	(0.0035, 0.0105, 0.0222)	(0.0024, 0.0114, 0.025)	(0.0024, 0.0181, 0.048)	(0.0055, 0.0233, 0.0571)	(0.0012, 0.0051, 0.0113)	(0.0007, 0.0046, 0.0116)	(0.0, 0.0023, 0.0136)	(0.007, 0.0146, 0.0258)	(0.004, 0.0095, 0.0177)	(0.0042, 0.0121, 0.0247)	(0.0053, 0.0127, 0.0225)	(0.0064, 0.0142, 0.0246)	(0.0024, 0.015, 0.0387)	(0.0044, 0.0176, 0.0396)	(0.0337, 0.0696, 0.1208)	(0.0078, 0.0181, 0.0324)	(0.029, 0.0421, 0.0584)	(0.0158, 0.0303, 0.0493)	(0.0028, 0.0103, 0.0237)	(0.0, 0.0066, 0.0233)	(0.0037, 0.0139, 0.0335)	(0.003, 0.0093, 0.0197)	(0.0141, 0.0259, 0.0429)	(0.0192, 0.0309, 0.0473)	(0.0049, 0.0214, 0.0508)	(0.0001, 0.0065, 0.024)	(0.0009, 0.0089, 0.0247)	(0.0021, 0.0095, 0.0213)	(0.0, 0.0, 0.0299)	(0.0059, 0.012, 0.0204)	(0.0, 0.0, 0.0037)	(0.0123, 0.0348, 0.0718)	(0.0146, 0.0377, 0.0724)
ENSG00000167286	VG Unavailable	VG Unavailable	VG Unavailable	VG Unavailable	VG Unavailable	VG Unavailable	VG Unavailable	VG Unavailable	VG Unavailable	VG Unavailable	VG Unavailable	VG Unavailable	VG Unavailable	VG Unavailable	VG Unavailable	VG Unavailable	VG Unavailable	VG Unavailable	VG Unavailable	VG Unavailable	VG Unavailable	VG Unavailable	VG Unavailable	VG Unavailable	VG Unavailable	VG Unavailable	VG Unavailable	VG Unavailable	VG Unavailable	VG Unavailable	VG Unavailable	VG Unavailable	VG Unavailable	VG Unavailable	VG Unavailable	VG Unavailable	VG Unavailable	VG Unavailable	VG Unavailable	VG Unavailable	VG Unavailable	VG Unavailable	(0.0, 0.0067, 0.0562)	(0.0069, 0.0374, 0.0929)	VG Unavailable	VG Unavailable	VG Unavailable	VG Unavailable	VG Unavailable	(0.0335, 0.0593, 0.0979)
ENSG00000167291	(0.0051, 0.0059, 0.0069)	(0.0051, 0.0061, 0.0073)	(0.0036, 0.005, 0.0067)	(0.0052, 0.0066, 0.008)	(0.0057, 0.0075, 0.0096)	(0.0054, 0.0066, 0.0077)	(0.0037, 0.0096, 0.0201)	(0.0052, 0.0064, 0.0076)	(0.0045, 0.0066, 0.009)	(0.0043, 0.0072, 0.0103)	(0.0037, 0.0051, 0.0067)	(0.0094, 0.0118, 0.0145)	(0.0087, 0.0113, 0.0143)	(0.0034, 0.0049, 0.0064)	(0.0037, 0.0056, 0.0076)	(0.0035, 0.0055, 0.0078)	(0.0033, 0.0053, 0.0075)	(0.0049, 0.0065, 0.0083)	(0.0036, 0.0052, 0.007)	(0.0053, 0.0084, 0.0123)	(0.0092, 0.0136, 0.0188)	(0.0055, 0.0073, 0.0093)	(0.0052, 0.0066, 0.0081)	(0.0057, 0.0073, 0.0089)	(0.0054, 0.007, 0.0088)	(0.0037, 0.0046, 0.0056)	(0.004, 0.0047, 0.0055)	(0.0053, 0.0071, 0.0091)	(0.0045, 0.0061, 0.0081)	(0.0023, 0.0043, 0.0069)	VG Unavailable	(0.0118, 0.0167, 0.0223)	(0.0058, 0.0071, 0.0087)	(0.0181, 0.0216, 0.0255)	(0.0053, 0.0063, 0.0075)	(0.0041, 0.0059, 0.0081)	(0.0053, 0.007, 0.0088)	(0.0061, 0.0077, 0.0097)	(0.0088, 0.0116, 0.0147)	(0.0064, 0.0079, 0.0094)	(0.0052, 0.0064, 0.0076)	(0.0033, 0.0048, 0.0069)	(0.0044, 0.0064, 0.0088)	(0.0062, 0.0085, 0.0112)	(0.0048, 0.0062, 0.008)	(0.0089, 0.0117, 0.0148)	(0.0065, 0.0078, 0.0092)	(0.0035, 0.0053, 0.0074)	(0.005, 0.0076, 0.0108)	(0.0361, 0.0483, 0.0618)
ENSG00000167302	(0.0019, 0.0029, 0.0042)	(0.0016, 0.0028, 0.0044)	(0.0004, 0.0013, 0.003)	(0.0018, 0.0033, 0.0049)	(0.0015, 0.003, 0.0052)	(0.0019, 0.0034, 0.0051)	(0.0, 0.0015, 0.0143)	(0.0018, 0.0031, 0.0046)	(0.0041, 0.0092, 0.0163)	(0.0002, 0.0035, 0.011)	(0.0008, 0.0035, 0.0079)	(0.0015, 0.003, 0.0052)	(0.0011, 0.0028, 0.0052)	(0.0, 0.001, 0.0046)	(0.0003, 0.0025, 0.0071)	(0.0038, 0.0084, 0.0147)	(0.0006, 0.0031, 0.0077)	(0.0001, 0.002, 0.0066)	(0.0, 0.0014, 0.0066)	(0.0023, 0.0063, 0.0125)	(0.0009, 0.0034, 0.008)	(0.0024, 0.0039, 0.006)	(0.001, 0.0019, 0.003)	(0.0005, 0.0014, 0.0028)	(0.0017, 0.0029, 0.0043)	(0.0009, 0.0019, 0.0032)	(0.0, 0.0005, 0.0028)	(0.0008, 0.0023, 0.005)	(0.0012, 0.0032, 0.0064)	(0.0023, 0.0052, 0.0095)	(0.0001, 0.0013, 0.0044)	(0.0, 0.001, 0.0035)	(0.0015, 0.0024, 0.0037)	(0.0005, 0.0018, 0.0041)	(0.0012, 0.002, 0.0031)	(0.0017, 0.0038, 0.0067)	(0.0, 0.0009, 0.0031)	(0.0004, 0.0011, 0.0023)	(0.0012, 0.0026, 0.0044)	(0.0013, 0.0022, 0.0033)	(0.0011, 0.0019, 0.0028)	(0.0003, 0.0016, 0.0038)	(0.0005, 0.0014, 0.0027)	(0.0003, 0.0008, 0.0015)	(0.0006, 0.0017, 0.0034)	(0.0033, 0.005, 0.007)	(0.0014, 0.0021, 0.003)	(0.0002, 0.0013, 0.0035)	(0.0001, 0.0013, 0.0037)	(0.0018, 0.0025, 0.0034)
ENSG00000167306	(0.0134, 0.0206, 0.0289)	(0.0158, 0.0242, 0.0353)	(0.0082, 0.024, 0.0464)	(0.0162, 0.0231, 0.0315)	(0.0184, 0.0376, 0.0638)	(0.0176, 0.0275, 0.039)	(0.0, 0.0048, 0.0317)	(0.0033, 0.0063, 0.0108)	(0.0059, 0.0203, 0.0422)	(0.0288, 0.0632, 0.1152)	(0.002, 0.0134, 0.0364)	(0.0052, 0.0157, 0.0311)	(0.0011, 0.0091, 0.0259)	(0.0031, 0.0134, 0.0319)	(0.0022, 0.0131, 0.0343)	(0.0112, 0.0316, 0.0619)	(0.0061, 0.0189, 0.0411)	(0.0058, 0.0157, 0.0315)	VG Unavailable	VG Unavailable	(0.0043, 0.0269, 0.0698)	(0.0089, 0.018, 0.0289)	(0.0068, 0.0096, 0.0129)	(0.0103, 0.0177, 0.0272)	(0.0029, 0.0042, 0.0057)	(0.0115, 0.0178, 0.0259)	(0.0004, 0.0083, 0.0271)	(0.0633, 0.0868, 0.1156)	VG Unavailable	(0.0036, 0.0114, 0.0244)	(0.0638, 0.116, 0.1809)	(0.0016, 0.0055, 0.0123)	(0.0024, 0.0048, 0.0076)	(0.019, 0.0335, 0.0543)	(0.0108, 0.0149, 0.0197)	(0.0159, 0.0316, 0.0523)	(0.0005, 0.003, 0.0073)	(0.0044, 0.0085, 0.014)	(0.0004, 0.0017, 0.0041)	(0.0032, 0.0046, 0.0064)	(0.0041, 0.0055, 0.0071)	(0.0001, 0.001, 0.0027)	(0.0156, 0.0236, 0.0341)	(0.0774, 0.1172, 0.1706)	(0.0012, 0.0035, 0.0071)	(0.0034, 0.0055, 0.0082)	(0.0046, 0.0063, 0.0083)	(0.0002, 0.008, 0.026)	(0.0039, 0.0069, 0.0109)	VG Unavailable
ENSG00000167311	VG Unavailable	VG Unavailable	VG Unavailable	VG Unavailable	VG Unavailable	VG Unavailable	VG Unavailable	VG Unavailable	VG Unavailable	VG Unavailable	VG Unavailable	VG Unavailable	VG Unavailable	VG Unavailable	VG Unavailable	VG Unavailable	VG Unavailable	VG Unavailable	VG Unavailable	VG Unavailable	VG Unavailable	VG Unavailable	VG Unavailable	VG Unavailable	VG Unavailable	VG Unavailable	VG Unavailable	VG Unavailable	(0.0513, 0.1078, 0.1875)	VG Unavailable	VG Unavailable	VG Unavailable	VG Unavailable	(0.0166, 0.024, 0.0344)	(0.6028, 0.8939, 1.2866)	(0.0402, 0.0681, 0.1061)	VG Unavailable	(0.2634, 0.4689, 0.7437)	VG Unavailable	VG Unavailable	VG Unavailable	VG Unavailable	VG Unavailable	VG Unavailable	VG Unavailable	(0.1588, 0.1931, 0.2351)	(0.0723, 0.0985, 0.1309)	(0.0822, 0.1582, 0.2631)	(0.0388, 0.0977, 0.191)	VG Unavailable
ENSG00000167315	(0.0024, 0.0047, 0.0076)	(0.0068, 0.0108, 0.0158)	(0.0062, 0.0139, 0.0242)	(0.0022, 0.0062, 0.0121)	(0.0014, 0.0082, 0.0183)	(0.0065, 0.0139, 0.025)	VG Unavailable	(0.0052, 0.0093, 0.0146)	(0.0231, 0.0498, 0.0874)	(0.0222, 0.0563, 0.098)	(0.005, 0.0131, 0.0239)	(0.0028, 0.0199, 0.0546)	(0.0233, 0.0535, 0.0979)	(0.0217, 0.0396, 0.0632)	(0.0083, 0.0243, 0.0487)	(0.0282, 0.0528, 0.0919)	(0.0032, 0.0125, 0.0292)	(0.0023, 0.008, 0.017)	(0.0021, 0.01, 0.0239)	(0.0031, 0.0149, 0.0343)	(0.0025, 0.0133, 0.035)	(0.0081, 0.0135, 0.0217)	(0.0083, 0.0133, 0.0188)	(0.0039, 0.0092, 0.0165)	(0.017, 0.0283, 0.0428)	(0.0069, 0.0114, 0.0178)	(0.0018, 0.0053, 0.0111)	(0.0097, 0.0164, 0.0251)	(0.0028, 0.0057, 0.0092)	(0.004, 0.0147, 0.0315)	(0.0, 0.0016, 0.0089)	(0.0132, 0.0199, 0.0282)	(0.0065, 0.0116, 0.0175)	(0.0042, 0.0076, 0.0119)	(0.0065, 0.0108, 0.0166)	(0.001, 0.006, 0.0137)	(0.0198, 0.034, 0.0526)	(0.0151, 0.0315, 0.053)	(0.0003, 0.0052, 0.0164)	(0.0049, 0.0122, 0.0228)	(0.0158, 0.0237, 0.0355)	(0.0003, 0.0079, 0.0289)	(0.0053, 0.0116, 0.0197)	(0.0032, 0.0106, 0.0221)	(0.0181, 0.034, 0.0553)	(0.002, 0.0061, 0.0126)	(0.0158, 0.0212, 0.0278)	(0.0, 0.0029, 0.0149)	(0.0, 0.0028, 0.0336)	(0.0188, 0.0357, 0.0595)
ENSG00000167323	(0.0019, 0.0027, 0.0034)	(0.0016, 0.0024, 0.0034)	(0.002, 0.0038, 0.0066)	(0.0017, 0.0025, 0.0037)	(0.0016, 0.0029, 0.0048)	(0.0017, 0.0024, 0.0032)	(0.0006, 0.0051, 0.0141)	(0.0008, 0.0016, 0.0025)	(0.0026, 0.0051, 0.0088)	(0.0027, 0.0076, 0.0145)	(0.0008, 0.002, 0.004)	(0.0023, 0.0043, 0.0065)	(0.0009, 0.0024, 0.0045)	(0.0023, 0.0044, 0.007)	(0.0026, 0.0054, 0.0095)	(0.001, 0.0043, 0.0098)	(0.0012, 0.0038, 0.0082)	(0.0004, 0.0014, 0.0031)	(0.0, 0.0003, 0.0028)	(0.0009, 0.0048, 0.0125)	(0.0, 0.0024, 0.0107)	(0.0006, 0.0015, 0.0028)	(0.0007, 0.0013, 0.0023)	(0.0015, 0.0024, 0.0034)	(0.0014, 0.002, 0.0027)	(0.0013, 0.0021, 0.0029)	(0.0019, 0.0034, 0.0053)	(0.0013, 0.0034, 0.0063)	(0.004, 0.0064, 0.0092)	(0.001, 0.0043, 0.0107)	(0.0082, 0.0111, 0.0142)	(0.0011, 0.0027, 0.0049)	(0.0059, 0.0075, 0.0095)	(0.0025, 0.0031, 0.0038)	(0.0017, 0.0024, 0.0033)	(0.0035, 0.0053, 0.0074)	(0.0027, 0.005, 0.0082)	(0.0021, 0.0036, 0.0057)	(0.0008, 0.0022, 0.0042)	(0.0013, 0.0019, 0.0026)	(0.0013, 0.0018, 0.0025)	(0.0, 0.0003, 0.0014)	(0.0007, 0.0019, 0.0036)	(0.0003, 0.0012, 0.0027)	(0.0007, 0.0018, 0.0033)	(0.0, 0.0003, 0.0015)	(0.005, 0.0064, 0.0079)	(0.0, 0.0007, 0.0022)	(0.001, 0.0021, 0.0038)	(0.0035, 0.0048, 0.0062)
ENSG00000167325	(0.0104, 0.0132, 0.0162)	(0.0094, 0.0128, 0.0167)	(0.0094, 0.0132, 0.0178)	(0.0084, 0.0115, 0.0151)	(0.009, 0.0137, 0.0192)	(0.0129, 0.0159, 0.0194)	(0.0027, 0.0123, 0.0305)	(0.0069, 0.0095, 0.0123)	(0.0027, 0.008, 0.0159)	(0.0121, 0.0229, 0.0395)	(0.0065, 0.0123, 0.021)	(0.0057, 0.0096, 0.014)	(0.0048, 0.0082, 0.0123)	(0.0045, 0.0093, 0.0152)	(0.0036, 0.0085, 0.0153)	(0.0081, 0.0161, 0.0274)	(0.0007, 0.004, 0.0098)	(0.0045, 0.0091, 0.0153)	(0.0015, 0.0057, 0.012)	(0.0097, 0.0205, 0.0371)	(0.0067, 0.0151, 0.0258)	(0.0079, 0.0112, 0.0151)	(0.0022, 0.0039, 0.0061)	(0.0089, 0.0127, 0.0169)	(0.0021, 0.0033, 0.0045)	(0.0078, 0.0105, 0.0137)	(0.0042, 0.0056, 0.0072)	(0.006, 0.0094, 0.0135)	(0.0047, 0.0084, 0.0125)	(0.0033, 0.0116, 0.0247)	(0.0219, 0.0235, 0.0253)	(0.0036, 0.0089, 0.016)	(0.0079, 0.0105, 0.0136)	(0.0107, 0.013, 0.016)	(0.0076, 0.0101, 0.013)	(0.0087, 0.0137, 0.0195)	(0.0061, 0.0099, 0.0145)	(0.0051, 0.0091, 0.0132)	(0.0088, 0.014, 0.0203)	(0.0022, 0.003, 0.0041)	(0.0024, 0.0032, 0.0042)	(0.0035, 0.0069, 0.0112)	(0.0039, 0.0072, 0.0115)	(0.0056, 0.0094, 0.0141)	(0.0066, 0.01, 0.0141)	(0.0012, 0.0022, 0.0039)	(0.0066, 0.0093, 0.0122)	(0.0044, 0.0085, 0.0137)	(0.0014, 0.0034, 0.0064)	(0.0083, 0.014, 0.0207)
ENSG00000167332	(0.0393, 0.0878, 0.1469)	VG Unavailable	VG Unavailable	VG Unavailable	(0.1392, 0.2513, 0.4015)	(0.0454, 0.0594, 0.0756)	VG Unavailable	(0.0508, 0.1167, 0.1985)	VG Unavailable	VG Unavailable	VG Unavailable	VG Unavailable	VG Unavailable	VG Unavailable	VG Unavailable	VG Unavailable	VG Unavailable	VG Unavailable	VG Unavailable	VG Unavailable	VG Unavailable	(0.0525, 0.0734, 0.0972)	(0.0502, 0.0699, 0.093)	VG Unavailable	VG Unavailable	(0.1534, 0.2685, 0.4239)	VG Unavailable	VG Unavailable	VG Unavailable	VG Unavailable	VG Unavailable	VG Unavailable	VG Unavailable	VG Unavailable	(0.0486, 0.092, 0.152)	VG Unavailable	VG Unavailable	(0.0753, 0.106, 0.1379)	VG Unavailable	VG Unavailable	VG Unavailable	VG Unavailable	(0.037, 0.0911, 0.1734)	VG Unavailable	(0.0952, 0.2036, 0.369)	VG Unavailable	VG Unavailable	(0.0038, 0.0273, 0.0761)	VG Unavailable	VG Unavailable
ENSG00000167333	(0.0071, 0.0112, 0.0161)	(0.0076, 0.0125, 0.0192)	(0.0034, 0.0074, 0.0131)	(0.0078, 0.0127, 0.0186)	(0.0075, 0.0145, 0.0231)	(0.0093, 0.014, 0.0201)	(0.002, 0.0149, 0.0393)	(0.0085, 0.0139, 0.0203)	(0.0129, 0.0273, 0.0483)	(0.0, 0.0052, 0.019)	(0.0027, 0.0082, 0.0176)	(0.0088, 0.0155, 0.0229)	(0.008, 0.0137, 0.0214)	(0.0014, 0.0054, 0.0123)	(0.0056, 0.0133, 0.0243)	(0.0002, 0.0056, 0.0185)	(0.0, 0.0031, 0.0118)	(0.0, 0.0023, 0.0097)	(0.0041, 0.0123, 0.0256)	(0.0063, 0.0181, 0.0369)	(0.0, 0.0038, 0.0157)	(0.0037, 0.0075, 0.013)	(0.0047, 0.0082, 0.0122)	(0.0055, 0.0097, 0.0154)	(0.0052, 0.0094, 0.0148)	(0.0036, 0.0063, 0.0097)	(0.0042, 0.0071, 0.0108)	(0.0046, 0.0095, 0.0165)	(0.0098, 0.0162, 0.0238)	(0.0002, 0.0038, 0.0133)	(0.0001, 0.002, 0.0067)	(0.0078, 0.0182, 0.0314)	(0.0076, 0.0123, 0.0183)	(0.0089, 0.0141, 0.0205)	(0.0039, 0.0067, 0.0104)	(0.0021, 0.0057, 0.0111)	(0.0056, 0.012, 0.0215)	(0.0102, 0.0157, 0.0223)	(0.0002, 0.0021, 0.0063)	(0.0084, 0.0135, 0.0208)	(0.0069, 0.0118, 0.0175)	(0.0004, 0.0038, 0.0095)	(0.0071, 0.0139, 0.0229)	(0.0018, 0.0048, 0.0094)	(0.0082, 0.0135, 0.0203)	(0.0025, 0.0051, 0.0087)	(0.005, 0.0074, 0.0105)	(0.0019, 0.0061, 0.0126)	(0.0, 0.0024, 0.011)	(0.026, 0.0412, 0.0616)
ENSG00000167346	VG Unavailable	VG Unavailable	VG Unavailable	VG Unavailable	VG Unavailable	VG Unavailable	VG Unavailable	VG Unavailable	VG Unavailable	VG Unavailable	VG Unavailable	VG Unavailable	VG Unavailable	VG Unavailable	VG Unavailable	VG Unavailable	VG Unavailable	VG Unavailable	VG Unavailable	VG Unavailable	VG Unavailable	VG Unavailable	VG Unavailable	VG Unavailable	VG Unavailable	VG Unavailable	VG Unavailable	VG Unavailable	VG Unavailable	VG Unavailable	VG Unavailable	VG Unavailable	VG Unavailable	VG Unavailable	VG Unavailable	VG Unavailable	VG Unavailable	(0.0316, 0.0679, 0.1173)	VG Unavailable	VG Unavailable	VG Unavailable	VG Unavailable	VG Unavailable	VG Unavailable	VG Unavailable	(0.014, 0.0262, 0.0434)	VG Unavailable	VG Unavailable	VG Unavailable	VG Unavailable
ENSG00000167355	VG Unavailable	VG Unavailable	VG Unavailable	VG Unavailable	VG Unavailable	VG Unavailable	VG Unavailable	VG Unavailable	VG Unavailable	VG Unavailable	VG Unavailable	(0.061, 0.1007, 0.1526)	(0.0505, 0.0891, 0.1388)	VG Unavailable	VG Unavailable	VG Unavailable	VG Unavailable	VG Unavailable	VG Unavailable	VG Unavailable	VG Unavailable	VG Unavailable	VG Unavailable	VG Unavailable	VG Unavailable	VG Unavailable	VG Unavailable	VG Unavailable	VG Unavailable	VG Unavailable	VG Unavailable	VG Unavailable	VG Unavailable	VG Unavailable	(0.0751, 0.1019, 0.1319)	(0.0211, 0.041, 0.0724)	VG Unavailable	VG Unavailable	VG Unavailable	VG Unavailable	VG Unavailable	VG Unavailable	VG Unavailable	VG Unavailable	VG Unavailable	(0.0168, 0.0248, 0.0346)	VG Unavailable	(0.0437, 0.0935, 0.1681)	VG Unavailable	VG Unavailable
ENSG00000167363	(0.0542, 0.0648, 0.0761)	(0.0305, 0.0384, 0.0478)	(0.0613, 0.0771, 0.0955)	(0.0742, 0.0884, 0.1055)	(0.0681, 0.0889, 0.1155)	(0.0503, 0.0588, 0.068)	(0.0302, 0.0838, 0.1622)	(0.0425, 0.0526, 0.0649)	(0.0102, 0.016, 0.0229)	(0.0186, 0.0275, 0.0391)	(0.0229, 0.0313, 0.0412)	(0.0252, 0.0326, 0.0418)	(0.0238, 0.0321, 0.0414)	(0.019, 0.0259, 0.0345)	(0.0098, 0.0145, 0.02)	(0.0278, 0.0393, 0.0522)	(0.0079, 0.0125, 0.0188)	(0.0149, 0.0205, 0.0277)	(0.021, 0.0299, 0.0406)	(0.0156, 0.0245, 0.0347)	(0.0328, 0.0464, 0.0613)	(0.0855, 0.105, 0.1261)	(0.0781, 0.0925, 0.1111)	(0.0949, 0.1146, 0.1375)	(0.0354, 0.0443, 0.0555)	(0.1043, 0.1251, 0.1467)	(0.0131, 0.0224, 0.0335)	(0.0374, 0.0461, 0.0558)	(0.0491, 0.06, 0.0716)	(0.0484, 0.0734, 0.1071)	(0.0226, 0.0537, 0.1043)	(0.0253, 0.0338, 0.0445)	(0.0543, 0.0657, 0.0787)	(0.0152, 0.0195, 0.0241)	(0.0455, 0.0529, 0.0617)	(0.0184, 0.0256, 0.0341)	(0.1401, 0.1702, 0.2027)	(0.038, 0.0495, 0.0615)	(0.0184, 0.0243, 0.0306)	(0.0427, 0.0532, 0.064)	(0.0482, 0.0575, 0.0679)	(0.0649, 0.0869, 0.114)	(0.055, 0.0746, 0.0964)	(0.0481, 0.0645, 0.0826)	(0.0776, 0.0941, 0.1136)	(0.0067, 0.009, 0.0116)	(0.0531, 0.0621, 0.0727)	(0.0491, 0.0693, 0.0935)	(0.0368, 0.0521, 0.0707)	(0.0568, 0.0855, 0.1224)
ENSG00000167371	(0.004, 0.0069, 0.0109)	(0.0072, 0.0127, 0.0198)	(0.008, 0.016, 0.0262)	(0.0019, 0.0033, 0.005)	(0.0007, 0.0021, 0.0042)	(0.0024, 0.0037, 0.0052)	VG Unavailable	(0.0099, 0.0159, 0.0234)	(0.0006, 0.0014, 0.0026)	(0.0006, 0.0021, 0.0048)	(0.0002, 0.0007, 0.0015)	(0.0022, 0.0034, 0.0047)	(0.0039, 0.0056, 0.0077)	(0.0003, 0.0007, 0.0012)	(0.0015, 0.0029, 0.0049)	(0.0002, 0.0009, 0.0022)	(0.0003, 0.0012, 0.0026)	(0.0009, 0.0018, 0.0031)	(0.001, 0.0023, 0.0044)	(0.0, 0.0, 0.0043)	(0.001, 0.0041, 0.009)	(0.0033, 0.0055, 0.0083)	(0.0057, 0.0089, 0.0127)	(0.0048, 0.0074, 0.0108)	(0.0, 0.0016, 0.0078)	(0.0028, 0.0047, 0.0069)	(0.031, 0.0486, 0.0705)	(0.0038, 0.0081, 0.0142)	(0.0026, 0.0106, 0.0232)	(0.0032, 0.0183, 0.0544)	VG Unavailable	VG Unavailable	(0.0116, 0.0175, 0.0247)	(0.0093, 0.0192, 0.0335)	(0.0027, 0.0041, 0.0057)	(0.0037, 0.0058, 0.0084)	(0.0212, 0.0474, 0.0836)	(0.006, 0.0096, 0.0143)	(0.0018, 0.003, 0.0046)	(0.0152, 0.0264, 0.0414)	(0.0106, 0.018, 0.028)	(0.0008, 0.0101, 0.0285)	(0.0087, 0.0174, 0.0289)	(0.0407, 0.0966, 0.1742)	(0.0029, 0.0071, 0.0138)	(0.0008, 0.0028, 0.0057)	(0.0056, 0.0096, 0.0147)	(0.0039, 0.0069, 0.0105)	(0.0019, 0.0039, 0.0068)	VG Unavailable
ENSG00000167377	(0.0091, 0.0133, 0.0183)	(0.0154, 0.0231, 0.0321)	(0.0052, 0.0126, 0.0223)	(0.0048, 0.0113, 0.0208)	(0.0084, 0.0174, 0.0302)	(0.012, 0.0191, 0.0277)	(0.004, 0.0351, 0.095)	(0.0164, 0.0227, 0.0303)	(0.0, 0.0035, 0.0211)	(0.01, 0.0289, 0.059)	(0.0, 0.0021, 0.0138)	(0.0018, 0.0054, 0.0107)	(0.0, 0.0018, 0.0072)	(0.0056, 0.0137, 0.0241)	(0.0, 0.0041, 0.0153)	(0.0045, 0.0134, 0.0288)	(0.0, 0.0035, 0.0133)	(0.002, 0.0074, 0.0178)	(0.0004, 0.0078, 0.0245)	(0.0012, 0.0112, 0.0322)	(0.0023, 0.0107, 0.0246)	(0.0075, 0.0133, 0.02)	(0.0114, 0.018, 0.0279)	(0.0122, 0.0192, 0.0282)	(0.0076, 0.0151, 0.0268)	(0.0112, 0.0168, 0.0234)	(0.0008, 0.0027, 0.0056)	(0.0032, 0.0104, 0.0206)	(0.005, 0.0132, 0.0274)	(0.0021, 0.0099, 0.0233)	(0.0004, 0.0037, 0.011)	(0.0092, 0.0192, 0.0342)	(0.0148, 0.0214, 0.0292)	(0.0098, 0.0177, 0.027)	(0.0084, 0.0126, 0.0183)	(0.0015, 0.0071, 0.0186)	(0.0064, 0.0145, 0.0251)	(0.0068, 0.0132, 0.0223)	(0.0035, 0.0061, 0.01)	(0.0151, 0.0254, 0.0378)	(0.0178, 0.0268, 0.0385)	(0.002, 0.0083, 0.0181)	(0.0122, 0.0216, 0.0337)	(0.009, 0.0172, 0.0283)	(0.0072, 0.0149, 0.0249)	(0.0044, 0.0074, 0.0112)	(0.0132, 0.0177, 0.0226)	(0.0001, 0.0046, 0.0152)	(0.0, 0.0027, 0.0204)	(0.0336, 0.0666, 0.1122)
ENSG00000167378	(0.0081, 0.0118, 0.0164)	(0.0044, 0.0078, 0.0117)	(0.0032, 0.0065, 0.0109)	(0.005, 0.0083, 0.0122)	(0.0095, 0.0146, 0.0219)	(0.0053, 0.0079, 0.0115)	(0.0007, 0.007, 0.0207)	(0.0031, 0.006, 0.0101)	(0.0037, 0.0073, 0.0118)	(0.0022, 0.0061, 0.012)	(0.0026, 0.0061, 0.011)	(0.0018, 0.0033, 0.0055)	(0.0035, 0.006, 0.0089)	(0.0023, 0.004, 0.0066)	(0.0032, 0.0061, 0.0103)	(0.0051, 0.0098, 0.0163)	(0.0051, 0.0085, 0.0133)	(0.002, 0.0044, 0.0081)	(0.0017, 0.0051, 0.0099)	(0.0017, 0.0054, 0.011)	(0.0, 0.0013, 0.0104)	(0.0038, 0.0062, 0.0095)	(0.0033, 0.0062, 0.0099)	(0.0042, 0.0071, 0.0104)	(0.0044, 0.007, 0.0104)	(0.0052, 0.0077, 0.0104)	(0.0043, 0.0081, 0.0128)	(0.0019, 0.0042, 0.0074)	(0.0016, 0.0039, 0.0068)	(0.006, 0.0148, 0.0274)	(0.0017, 0.006, 0.0133)	(0.0019, 0.0061, 0.0127)	(0.0043, 0.0067, 0.0096)	(0.004, 0.0064, 0.0096)	(0.0031, 0.0053, 0.0079)	(0.0022, 0.0056, 0.0102)	(0.005, 0.0107, 0.0182)	(0.0052, 0.0085, 0.0125)	(0.0028, 0.0044, 0.0065)	(0.007, 0.0104, 0.0145)	(0.0082, 0.0116, 0.0158)	(0.0015, 0.0052, 0.0111)	(0.0024, 0.0064, 0.0119)	(0.0046, 0.0085, 0.0138)	(0.0047, 0.0089, 0.0143)	(0.0012, 0.0035, 0.0071)	(0.0046, 0.0069, 0.0095)	(0.0019, 0.0059, 0.0118)	(0.0037, 0.0095, 0.0181)	(0.0128, 0.0184, 0.0253)
ENSG00000167380	(0.0315, 0.0418, 0.0535)	(0.0349, 0.0511, 0.068)	(0.0248, 0.0369, 0.0511)	(0.0214, 0.032, 0.0456)	(0.0226, 0.0393, 0.0595)	(0.0271, 0.0367, 0.0492)	(0.0, 0.0136, 0.0555)	(0.0183, 0.0273, 0.0379)	(0.0334, 0.0561, 0.0857)	(0.0292, 0.0544, 0.0889)	(0.0257, 0.0436, 0.0649)	(0.0294, 0.048, 0.0717)	(0.0221, 0.0367, 0.0563)	(0.0161, 0.0281, 0.0443)	(0.0285, 0.0469, 0.071)	(0.0363, 0.0598, 0.0901)	(0.044, 0.0669, 0.0969)	(0.023, 0.0385, 0.0595)	(0.025, 0.047, 0.0743)	(0.0334, 0.0573, 0.0877)	(0.0425, 0.0736, 0.1115)	(0.0189, 0.0299, 0.0441)	(0.0097, 0.0178, 0.0276)	(0.0211, 0.0324, 0.0483)	(0.0157, 0.026, 0.0372)	(0.0243, 0.0336, 0.0453)	(0.031, 0.0397, 0.0506)	(0.0312, 0.045, 0.061)	(0.0575, 0.0774, 0.1032)	(0.0322, 0.0733, 0.1275)	(0.016, 0.0263, 0.0393)	(0.0192, 0.04, 0.0661)	(0.024, 0.033, 0.0449)	(0.0603, 0.0807, 0.1057)	(0.0196, 0.027, 0.0348)	(0.0105, 0.0199, 0.0313)	(0.0102, 0.0253, 0.0465)	(0.0129, 0.0221, 0.0356)	(0.0226, 0.032, 0.0426)	(0.0297, 0.0418, 0.0571)	(0.0297, 0.0416, 0.0537)	(0.0172, 0.0337, 0.058)	(0.0116, 0.0224, 0.0373)	(0.0131, 0.0237, 0.0369)	(0.0185, 0.0302, 0.0438)	(0.0269, 0.0371, 0.0492)	(0.0204, 0.0269, 0.0341)	(0.0179, 0.0336, 0.0557)	(0.0121, 0.025, 0.0437)	(0.0592, 0.1004, 0.1457)
ENSG00000167384	(0.006, 0.0094, 0.0138)	(0.0053, 0.0095, 0.0155)	(0.0034, 0.008, 0.015)	(0.0046, 0.0097, 0.0168)	(0.0042, 0.0118, 0.0238)	(0.0101, 0.0156, 0.023)	(0.0, 0.0097, 0.0421)	(0.0079, 0.0124, 0.0187)	(0.0002, 0.0064, 0.0231)	(0.0001, 0.008, 0.0269)	(0.0076, 0.0178, 0.0338)	(0.001, 0.0046, 0.0103)	(0.005, 0.0105, 0.0182)	(0.008, 0.0187, 0.0336)	(0.0031, 0.0121, 0.0281)	(0.0132, 0.0323, 0.0595)	(0.0, 0.0039, 0.0166)	(0.0068, 0.0157, 0.0277)	(0.0069, 0.0229, 0.0446)	(0.0135, 0.0409, 0.0838)	(0.0051, 0.0238, 0.0541)	(0.0048, 0.0101, 0.0184)	(0.0001, 0.0022, 0.0071)	(0.006, 0.0118, 0.0197)	(0.0067, 0.0112, 0.0166)	(0.0067, 0.0114, 0.0174)	(0.0054, 0.0088, 0.0133)	(0.0087, 0.0183, 0.0316)	(0.0095, 0.0194, 0.0326)	(0.0047, 0.0219, 0.0534)	(0.0004, 0.0028, 0.0075)	(0.0275, 0.0489, 0.0742)	(0.0103, 0.0167, 0.0246)	(0.0154, 0.0237, 0.0348)	(0.0083, 0.0126, 0.0176)	(0.0028, 0.0077, 0.0159)	(0.0048, 0.011, 0.0214)	(0.0095, 0.0172, 0.0265)	(0.0027, 0.0075, 0.0148)	(0.0066, 0.0108, 0.0152)	(0.0073, 0.0119, 0.0174)	(0.0023, 0.0085, 0.0182)	(0.0019, 0.0061, 0.0126)	(0.0075, 0.0134, 0.0214)	(0.0012, 0.0054, 0.0125)	(0.1103, 0.1413, 0.1727)	(0.0055, 0.0085, 0.0126)	(0.0024, 0.0081, 0.0179)	(0.0032, 0.009, 0.0187)	(0.0141, 0.025, 0.0377)
ENSG00000167394	(0.0013, 0.007, 0.0171)	(0.0, 0.0047, 0.0198)	(0.0, 0.0, 0.3011)	(0.0051, 0.0145, 0.0289)	(0.0, 0.0045, 0.0243)	(0.0075, 0.0159, 0.0275)	VG Unavailable	(0.0059, 0.0173, 0.0341)	(0.0, 0.0009, 0.0473)	VG Unavailable	(0.0056, 0.0197, 0.0418)	(0.0053, 0.0156, 0.0316)	(0.0012, 0.0096, 0.0277)	(0.0042, 0.0165, 0.0368)	(0.0024, 0.0141, 0.0373)	(0.0, 0.0, 0.0312)	(0.0, 0.007, 0.0516)	(0.0009, 0.012, 0.0358)	(0.0001, 0.0128, 0.0493)	(0.0, 0.0066, 0.0628)	(0.0, 0.0064, 0.0522)	(0.0004, 0.0072, 0.0211)	(0.0038, 0.014, 0.0306)	(0.0032, 0.0117, 0.0246)	(0.0017, 0.0087, 0.0226)	(0.0, 0.0048, 0.0159)	(0.0, 0.0018, 0.0083)	(0.0013, 0.0122, 0.035)	(0.0, 0.0042, 0.0319)	VG Unavailable	(0.0054, 0.0157, 0.0314)	VG Unavailable	(0.006, 0.015, 0.0276)	(0.0009, 0.0073, 0.0208)	(0.0004, 0.0047, 0.0142)	(0.0, 0.0, 0.0239)	VG Unavailable	(0.0069, 0.0185, 0.038)	(0.0126, 0.0301, 0.0564)	(0.0025, 0.0092, 0.02)	(0.0071, 0.0138, 0.023)	(0.0, 0.0, 0.0132)	(0.0, 0.0, 0.2235)	(0.0, 0.0056, 0.0232)	(0.0, 0.0, 0.0631)	(0.0, 0.0016, 0.006)	(0.0039, 0.0123, 0.0248)	(0.0003, 0.0104, 0.0319)	(0.0007, 0.0136, 0.0451)	(0.0143, 0.028, 0.0454)
ENSG00000167395	(0.0015, 0.003, 0.0052)	(0.0014, 0.0036, 0.0067)	(0.0011, 0.0042, 0.0096)	(0.0021, 0.004, 0.007)	(0.0001, 0.0021, 0.0067)	(0.0021, 0.0039, 0.0061)	(0.0, 0.0002, 0.0261)	(0.0012, 0.0031, 0.0061)	(0.0016, 0.0054, 0.0121)	(0.0, 0.0023, 0.0109)	(0.0006, 0.0037, 0.0097)	(0.0, 0.0009, 0.0031)	(0.0, 0.0009, 0.0034)	(0.0003, 0.0025, 0.0068)	(0.0002, 0.0028, 0.0081)	(0.0, 0.0027, 0.0122)	(0.0, 0.0, 0.0048)	(0.0021, 0.0071, 0.015)	(0.0, 0.0002, 0.0239)	(0.0001, 0.0042, 0.0148)	(0.0, 0.0006, 0.0138)	(0.0, 0.0009, 0.0042)	(0.0016, 0.0038, 0.0072)	(0.0006, 0.0024, 0.0052)	(0.0009, 0.0031, 0.0059)	(0.0013, 0.003, 0.0056)	(0.0003, 0.0016, 0.0043)	(0.0022, 0.0065, 0.0128)	(0.0014, 0.005, 0.0107)	(0.0002, 0.0041, 0.0123)	(0.0, 0.0006, 0.0037)	(0.0639, 0.0854, 0.1133)	(0.0029, 0.0049, 0.0078)	(0.0021, 0.0045, 0.0078)	(0.0014, 0.0029, 0.0048)	(0.0023, 0.0055, 0.0102)	(0.0032, 0.0077, 0.0145)	(0.0001, 0.0016, 0.0047)	(0.0001, 0.0012, 0.0038)	(0.0045, 0.0067, 0.0092)	(0.0054, 0.0074, 0.0096)	(0.0, 0.0023, 0.0083)	(0.0041, 0.0082, 0.0134)	(0.0018, 0.0037, 0.0065)	(0.0, 0.0004, 0.008)	(0.0007, 0.0013, 0.002)	(0.0015, 0.003, 0.0051)	(0.0, 0.0019, 0.0066)	(0.0013, 0.0048, 0.0114)	(0.0025, 0.004, 0.0059)
ENSG00000167397	(0.0024, 0.0033, 0.0045)	(0.003, 0.0041, 0.0055)	(0.0157, 0.0216, 0.028)	(0.002, 0.0027, 0.0036)	(0.0007, 0.0016, 0.0027)	(0.0015, 0.0022, 0.003)	(0.0, 0.0, 0.0023)	(0.0019, 0.0029, 0.0041)	(0.0016, 0.0047, 0.0091)	(0.0008, 0.0035, 0.008)	(0.0018, 0.0047, 0.0085)	(0.0018, 0.0039, 0.007)	(0.0, 0.0009, 0.0038)	(0.0038, 0.0072, 0.012)	(0.0028, 0.0057, 0.01)	(0.0036, 0.0078, 0.0137)	(0.0037, 0.0067, 0.0107)	(0.0011, 0.0032, 0.0065)	(0.0023, 0.0053, 0.0092)	(0.0047, 0.0101, 0.0175)	(0.0018, 0.0047, 0.0091)	(0.0012, 0.0022, 0.0034)	(0.001, 0.002, 0.0033)	(0.0014, 0.0024, 0.0036)	(0.0018, 0.0031, 0.0049)	(0.0019, 0.0029, 0.0041)	(0.0084, 0.0103, 0.0124)	(0.0046, 0.0066, 0.0089)	(0.0072, 0.0103, 0.0142)	(0.0046, 0.0093, 0.0163)	(0.0035, 0.006, 0.0096)	(0.0684, 0.0941, 0.1257)	(0.0032, 0.0045, 0.006)	(0.0092, 0.0132, 0.0179)	(0.0028, 0.0039, 0.0051)	(0.0019, 0.0034, 0.0056)	(0.0023, 0.0037, 0.0056)	(0.0022, 0.0037, 0.0056)	(0.0055, 0.0079, 0.0108)	(0.0024, 0.0035, 0.0048)	(0.0026, 0.0037, 0.0048)	(0.0012, 0.0031, 0.0056)	(0.019, 0.0286, 0.0394)	(0.0095, 0.0141, 0.0193)	(0.0019, 0.0033, 0.0052)	(0.012, 0.0159, 0.0208)	(0.0031, 0.0042, 0.0054)	(0.0011, 0.0027, 0.0048)	(0.0021, 0.0042, 0.0071)	(0.01, 0.0128, 0.0165)
ENSG00000167414	VG Unavailable	VG Unavailable	VG Unavailable	(0.0041, 0.0125, 0.026)	(0.0033, 0.0198, 0.049)	(0.0029, 0.0101, 0.0208)	VG Unavailable	VG Unavailable	VG Unavailable	(0.0018, 0.0182, 0.053)	VG Unavailable	VG Unavailable	VG Unavailable	(0.0, 0.0, 0.039)	VG Unavailable	(0.0, 0.0076, 0.0295)	(0.0095, 0.0192, 0.0329)	VG Unavailable	(0.0, 0.0084, 0.0407)	(0.0012, 0.0156, 0.0498)	(0.0051, 0.0219, 0.0546)	(0.0055, 0.0176, 0.0383)	(0.0049, 0.0257, 0.0609)	VG Unavailable	VG Unavailable	VG Unavailable	VG Unavailable	(0.0097, 0.0209, 0.0351)	VG Unavailable	VG Unavailable	(0.2258, 0.4118, 0.6589)	VG Unavailable	VG Unavailable	VG Unavailable	VG Unavailable	VG Unavailable	VG Unavailable	VG Unavailable	(0.0216, 0.0396, 0.0665)	VG Unavailable	VG Unavailable	VG Unavailable	VG Unavailable	VG Unavailable	VG Unavailable	VG Unavailable	VG Unavailable	(0.0, 0.0143, 0.0549)	VG Unavailable	VG Unavailable
ENSG00000167419	VG Unavailable	VG Unavailable	VG Unavailable	VG Unavailable	VG Unavailable	VG Unavailable	VG Unavailable	VG Unavailable	VG Unavailable	VG Unavailable	VG Unavailable	VG Unavailable	VG Unavailable	VG Unavailable	VG Unavailable	VG Unavailable	VG Unavailable	VG Unavailable	VG Unavailable	(0.0001, 0.0088, 0.0317)	VG Unavailable	VG Unavailable	VG Unavailable	VG Unavailable	(0.0195, 0.0692, 0.1524)	VG Unavailable	VG Unavailable	VG Unavailable	VG Unavailable	VG Unavailable	VG Unavailable	VG Unavailable	VG Unavailable	VG Unavailable	VG Unavailable	VG Unavailable	VG Unavailable	VG Unavailable	VG Unavailable	VG Unavailable	VG Unavailable	(0.0096, 0.0156, 0.0227)	VG Unavailable	VG Unavailable	VG Unavailable	(0.0067, 0.0206, 0.0407)	VG Unavailable	VG Unavailable	VG Unavailable	VG Unavailable
ENSG00000167434	(0.0072, 0.0166, 0.0291)	(0.0052, 0.0123, 0.0231)	VG Unavailable	VG Unavailable	VG Unavailable	VG Unavailable	VG Unavailable	(0.0092, 0.0176, 0.0293)	VG Unavailable	VG Unavailable	(0.0163, 0.0915, 0.2497)	(0.0016, 0.0042, 0.0083)	(0.0015, 0.0055, 0.0119)	(0.0007, 0.0147, 0.0515)	(0.0081, 0.0357, 0.0841)	VG Unavailable	VG Unavailable	VG Unavailable	VG Unavailable	VG Unavailable	VG Unavailable	(0.0, 0.0, 0.9701)	(0.0073, 0.0155, 0.0257)	VG Unavailable	VG Unavailable	(0.0001, 0.0094, 0.0358)	VG Unavailable	(0.0, 0.005, 0.0282)	(0.0012, 0.0099, 0.027)	(0.0, 0.0114, 0.0559)	VG Unavailable	VG Unavailable	(0.0047, 0.0081, 0.0126)	(0.0047, 0.0282, 0.0783)	VG Unavailable	VG Unavailable	(0.0092, 0.0245, 0.0491)	(0.0, 0.0, 0.0983)	(0.0, 0.0276, 0.1158)	VG Unavailable	VG Unavailable	VG Unavailable	VG Unavailable	(0.0021, 0.0243, 0.0645)	(0.0, 0.018, 0.0859)	VG Unavailable	(0.0051, 0.0098, 0.0159)	VG Unavailable	VG Unavailable	(0.0233, 0.0344, 0.047)
ENSG00000167447	(0.001, 0.0061, 0.0158)	(0.0111, 0.022, 0.0357)	(0.0001, 0.005, 0.0167)	(0.009, 0.0212, 0.0377)	(0.0018, 0.0107, 0.0285)	(0.01, 0.0217, 0.0382)	VG Unavailable	(0.0019, 0.0078, 0.0181)	(0.0045, 0.0236, 0.0615)	VG Unavailable	(0.0002, 0.0089, 0.0294)	(0.0003, 0.0072, 0.0233)	(0.0024, 0.0122, 0.0302)	(0.0038, 0.0168, 0.0388)	(0.0002, 0.0079, 0.0276)	(0.0, 0.0132, 0.0608)	(0.0004, 0.0104, 0.0357)	(0.0, 0.0018, 0.0406)	(0.0022, 0.0186, 0.0509)	(0.0019, 0.027, 0.0838)	(0.0193, 0.0614, 0.1342)	(0.0, 0.0029, 0.0198)	(0.0031, 0.0105, 0.022)	(0.0041, 0.0131, 0.0268)	(0.0, 0.0015, 0.0127)	(0.005, 0.0126, 0.0236)	(0.0029, 0.0056, 0.0088)	(0.0, 0.0031, 0.0214)	(0.0021, 0.0112, 0.0289)	VG Unavailable	(0.0005, 0.0042, 0.0115)	(0.0096, 0.0326, 0.07)	(0.0103, 0.021, 0.0361)	(0.0066, 0.0144, 0.025)	(0.0121, 0.0207, 0.0324)	(0.003, 0.0139, 0.0333)	(0.0024, 0.0153, 0.0382)	(0.0047, 0.0212, 0.0495)	(0.014, 0.0292, 0.0516)	(0.0006, 0.005, 0.0147)	(0.0042, 0.009, 0.0161)	(0.0, 0.0088, 0.0353)	(0.0032, 0.0138, 0.0321)	(0.0041, 0.0118, 0.0247)	(0.0, 0.0021, 0.0226)	(0.0004, 0.0044, 0.0132)	(0.005, 0.0132, 0.0253)	(0.0035, 0.0159, 0.0379)	(0.0, 0.0089, 0.036)	(0.007, 0.0166, 0.0311)
ENSG00000167459	VG Unavailable	VG Unavailable	VG Unavailable	VG Unavailable	VG Unavailable	VG Unavailable	VG Unavailable	VG Unavailable	VG Unavailable	VG Unavailable	VG Unavailable	VG Unavailable	VG Unavailable	VG Unavailable	VG Unavailable	VG Unavailable	VG Unavailable	VG Unavailable	VG Unavailable	VG Unavailable	VG Unavailable	VG Unavailable	VG Unavailable	VG Unavailable	VG Unavailable	VG Unavailable	VG Unavailable	VG Unavailable	VG Unavailable	VG Unavailable	VG Unavailable	VG Unavailable	VG Unavailable	VG Unavailable	VG Unavailable	VG Unavailable	VG Unavailable	VG Unavailable	VG Unavailable	VG Unavailable	VG Unavailable	VG Unavailable	VG Unavailable	VG Unavailable	VG Unavailable	(0.0013, 0.0018, 0.0024)	VG Unavailable	VG Unavailable	VG Unavailable	VG Unavailable
ENSG00000167460	(0.0165, 0.0197, 0.0229)	(0.0103, 0.0126, 0.0152)	(0.0044, 0.0082, 0.0135)	(0.0066, 0.0082, 0.0102)	(0.0061, 0.0087, 0.0114)	(0.0111, 0.0129, 0.0152)	(0.0006, 0.0033, 0.008)	(0.0093, 0.0117, 0.0144)	(0.0025, 0.0077, 0.0153)	(0.0001, 0.0026, 0.0086)	(0.0043, 0.0096, 0.017)	(0.0024, 0.0037, 0.0052)	(0.0018, 0.0029, 0.0042)	(0.0016, 0.0041, 0.0077)	(0.001, 0.0037, 0.0077)	(0.0019, 0.0055, 0.0112)	(0.0031, 0.0074, 0.0138)	(0.001, 0.0039, 0.0089)	(0.0007, 0.0034, 0.0091)	(0.0058, 0.0137, 0.0234)	(0.0135, 0.0206, 0.0302)	(0.0056, 0.0077, 0.0103)	(0.0062, 0.0085, 0.011)	(0.0051, 0.0068, 0.009)	(0.0099, 0.0122, 0.0145)	(0.0045, 0.0059, 0.0075)	(0.0029, 0.0038, 0.0047)	(0.0067, 0.0093, 0.0124)	(0.0015, 0.0036, 0.0069)	(0.0032, 0.0108, 0.0225)	(0.0088, 0.0125, 0.0169)	(0.007, 0.0159, 0.0289)	(0.0044, 0.0057, 0.0071)	(0.0114, 0.0169, 0.0231)	(0.0061, 0.0079, 0.0098)	(0.0033, 0.0051, 0.0073)	(0.005, 0.009, 0.0139)	(0.004, 0.006, 0.0083)	(0.0052, 0.0084, 0.0128)	(0.0098, 0.0123, 0.0149)	(0.0162, 0.0193, 0.0226)	(0.0038, 0.0061, 0.0091)	(0.0079, 0.0121, 0.0173)	(0.0041, 0.0058, 0.0082)	(0.0092, 0.0129, 0.0165)	(0.0033, 0.0055, 0.0083)	(0.008, 0.0105, 0.0132)	(0.0042, 0.007, 0.01)	(0.0053, 0.0082, 0.0116)	(0.0158, 0.0191, 0.0228)
ENSG00000167461	(0.0058, 0.0075, 0.0093)	(0.006, 0.0078, 0.0096)	(0.0043, 0.0064, 0.0088)	(0.0081, 0.0104, 0.0135)	(0.0072, 0.0106, 0.0143)	(0.0084, 0.0104, 0.0126)	(0.0035, 0.0133, 0.0298)	(0.0064, 0.0085, 0.0109)	(0.0049, 0.009, 0.0145)	(0.0036, 0.0074, 0.0127)	(0.0043, 0.007, 0.0105)	(0.0014, 0.003, 0.0052)	(0.0022, 0.0038, 0.0062)	(0.0039, 0.0069, 0.0105)	(0.005, 0.0086, 0.013)	(0.0054, 0.0093, 0.0141)	(0.0064, 0.0104, 0.0148)	(0.0045, 0.0079, 0.0121)	(0.0045, 0.0082, 0.0129)	(0.0066, 0.0127, 0.0196)	(0.0035, 0.0065, 0.0101)	(0.0059, 0.0081, 0.0106)	(0.0056, 0.0073, 0.0094)	(0.0063, 0.0086, 0.0111)	(0.0061, 0.0077, 0.0095)	(0.0072, 0.0091, 0.0115)	(0.0054, 0.0069, 0.0086)	(0.0053, 0.0078, 0.0111)	(0.0086, 0.0128, 0.0176)	(0.0043, 0.0096, 0.0167)	(0.0039, 0.0057, 0.0079)	(0.0046, 0.0067, 0.0094)	(0.0064, 0.0081, 0.0101)	(0.0051, 0.0082, 0.0123)	(0.0053, 0.0068, 0.0086)	(0.007, 0.0109, 0.0156)	(0.0077, 0.0111, 0.0152)	(0.0064, 0.0092, 0.0127)	(0.0056, 0.0082, 0.0112)	(0.0023, 0.0032, 0.0043)	(0.0033, 0.0043, 0.0055)	(0.0047, 0.0076, 0.0113)	(0.0038, 0.0057, 0.0081)	(0.0034, 0.005, 0.0067)	(0.0063, 0.0087, 0.0115)	(0.0046, 0.0062, 0.0083)	(0.006, 0.0076, 0.0094)	(0.0039, 0.0066, 0.0098)	(0.0052, 0.0079, 0.0111)	(0.0063, 0.0077, 0.009)
ENSG00000167468	(0.0036, 0.0044, 0.0052)	(0.0024, 0.0029, 0.0036)	(0.0032, 0.0043, 0.0057)	(0.0013, 0.0018, 0.0025)	(0.0019, 0.0031, 0.0044)	(0.0024, 0.0029, 0.0036)	(0.0006, 0.0036, 0.0086)	(0.0029, 0.0038, 0.0047)	(0.0004, 0.0008, 0.0015)	(0.0003, 0.0009, 0.0018)	(0.0004, 0.0007, 0.0012)	(0.0013, 0.0023, 0.0034)	(0.0016, 0.0028, 0.0043)	(0.0004, 0.0008, 0.0014)	(0.0008, 0.0015, 0.0023)	(0.0011, 0.0021, 0.0032)	(0.0005, 0.001, 0.0017)	(0.0005, 0.0009, 0.0014)	(0.001, 0.0017, 0.0026)	(0.001, 0.0018, 0.0029)	(0.0025, 0.0042, 0.0063)	(0.0032, 0.0045, 0.0059)	(0.0019, 0.0027, 0.0037)	(0.0027, 0.0038, 0.005)	(0.0036, 0.0046, 0.0057)	(0.0041, 0.0052, 0.0066)	(0.0046, 0.0055, 0.0066)	(0.0013, 0.0019, 0.0027)	(0.0024, 0.0034, 0.0045)	(0.0015, 0.0028, 0.0049)	(0.0028, 0.0042, 0.0058)	(0.0042, 0.0059, 0.0077)	(0.0023, 0.003, 0.0039)	(0.0032, 0.0038, 0.0045)	(0.0039, 0.0049, 0.006)	(0.0044, 0.0066, 0.0092)	(0.0049, 0.007, 0.0096)	(0.0022, 0.0032, 0.0043)	(0.0006, 0.001, 0.0014)	(0.0041, 0.0051, 0.0062)	(0.0041, 0.005, 0.0062)	(0.002, 0.0032, 0.0047)	(0.0029, 0.0044, 0.0063)	(0.0038, 0.0056, 0.0077)	(0.0054, 0.0074, 0.0094)	(0.0004, 0.0006, 0.0007)	(0.003, 0.0037, 0.0045)	(0.0034, 0.0054, 0.008)	(0.0031, 0.005, 0.0073)	(0.0114, 0.0137, 0.0162)
ENSG00000167470	(0.0042, 0.0055, 0.0068)	(0.0033, 0.0042, 0.0054)	(0.0027, 0.004, 0.0057)	(0.0043, 0.0057, 0.0074)	(0.0048, 0.0071, 0.0102)	(0.0063, 0.0081, 0.0098)	(0.0, 0.0015, 0.0074)	(0.0042, 0.0058, 0.0075)	(0.0006, 0.0027, 0.0063)	(0.0028, 0.0066, 0.0119)	(0.0027, 0.0055, 0.0097)	(0.0045, 0.0075, 0.0115)	(0.0028, 0.0062, 0.011)	(0.0029, 0.0057, 0.0092)	(0.0032, 0.0065, 0.0109)	(0.0031, 0.0065, 0.0112)	(0.0026, 0.0053, 0.0095)	(0.0016, 0.0043, 0.008)	(0.0011, 0.0037, 0.0082)	(0.0031, 0.0072, 0.0128)	(0.0028, 0.0068, 0.0123)	(0.0044, 0.006, 0.008)	(0.0046, 0.0062, 0.0081)	(0.0029, 0.0044, 0.0063)	(0.0036, 0.0046, 0.0057)	(0.0038, 0.0051, 0.0064)	(0.0026, 0.0037, 0.005)	(0.0032, 0.0044, 0.0058)	(0.0044, 0.0061, 0.0081)	(0.0023, 0.0054, 0.0093)	(0.002, 0.0047, 0.0084)	(0.0043, 0.0069, 0.0102)	(0.0045, 0.0056, 0.0067)	(0.0046, 0.0056, 0.0068)	(0.0043, 0.0059, 0.0077)	(0.0019, 0.0034, 0.0053)	(0.0051, 0.0075, 0.0106)	(0.0037, 0.0058, 0.0085)	(0.004, 0.0054, 0.0071)	(0.0042, 0.0052, 0.0064)	(0.0048, 0.0059, 0.0071)	(0.0038, 0.006, 0.0088)	(0.0029, 0.0046, 0.007)	(0.0041, 0.0059, 0.0081)	(0.0029, 0.0044, 0.0063)	(0.0027, 0.0042, 0.0062)	(0.0038, 0.005, 0.0062)	(0.005, 0.0093, 0.015)	(0.0031, 0.0049, 0.0073)	(0.0043, 0.0052, 0.0062)
ENSG00000167476	(0.006, 0.0147, 0.0298)	(0.0029, 0.0116, 0.0272)	(0.0063, 0.0269, 0.0673)	(0.0011, 0.0085, 0.0218)	(0.0081, 0.039, 0.0889)	(0.0, 0.0037, 0.0143)	VG Unavailable	(0.001, 0.0142, 0.0401)	VG Unavailable	VG Unavailable	VG Unavailable	(0.0, 0.0041, 0.0161)	VG Unavailable	VG Unavailable	(0.0, 0.0, 0.0025)	VG Unavailable	VG Unavailable	(0.0044, 0.0307, 0.0847)	VG Unavailable	VG Unavailable	VG Unavailable	(0.0073, 0.0335, 0.0777)	(0.0356, 0.0678, 0.1119)	VG Unavailable	(0.0066, 0.0193, 0.0386)	(0.0009, 0.0075, 0.0204)	(0.0009, 0.0034, 0.008)	(0.0074, 0.0246, 0.0512)	(0.0004, 0.0029, 0.0076)	VG Unavailable	(0.4001, 0.7536, 1.2603)	(0.0, 0.0043, 0.0179)	(0.0099, 0.0437, 0.0999)	(0.0033, 0.004, 0.0048)	(0.0001, 0.002, 0.006)	VG Unavailable	(0.0002, 0.0032, 0.0101)	(0.0049, 0.027, 0.0684)	VG Unavailable	(0.0069, 0.0255, 0.0533)	(0.0015, 0.0071, 0.0165)	(0.0699, 0.1287, 0.2016)	(0.0572, 0.1235, 0.2107)	(0.094, 0.1433, 0.1959)	(0.0019, 0.0199, 0.0629)	(0.0001, 0.0029, 0.0091)	(0.0204, 0.0536, 0.0991)	VG Unavailable	VG Unavailable	(0.0221, 0.0565, 0.1124)
ENSG00000167483	VG Unavailable	(0.0016, 0.021, 0.062)	VG Unavailable	VG Unavailable	VG Unavailable	VG Unavailable	VG Unavailable	VG Unavailable	VG Unavailable	VG Unavailable	VG Unavailable	VG Unavailable	VG Unavailable	VG Unavailable	VG Unavailable	VG Unavailable	VG Unavailable	VG Unavailable	VG Unavailable	VG Unavailable	VG Unavailable	VG Unavailable	(0.0, 0.0052, 0.0195)	VG Unavailable	(0.0105, 0.031, 0.0599)	VG Unavailable	VG Unavailable	VG Unavailable	VG Unavailable	VG Unavailable	(0.0221, 0.0328, 0.0452)	VG Unavailable	(0.0441, 0.0748, 0.1127)	VG Unavailable	VG Unavailable	VG Unavailable	VG Unavailable	VG Unavailable	VG Unavailable	VG Unavailable	VG Unavailable	VG Unavailable	(0.0012, 0.0028, 0.005)	(0.0025, 0.0037, 0.0054)	VG Unavailable	(0.0135, 0.0318, 0.0563)	(0.0004, 0.004, 0.0115)	VG Unavailable	VG Unavailable	(0.0035, 0.0056, 0.0082)
ENSG00000167487	(0.0046, 0.0067, 0.0092)	(0.0019, 0.004, 0.007)	(0.0001, 0.0023, 0.0072)	(0.0034, 0.0055, 0.0081)	(0.0017, 0.0038, 0.0071)	(0.0042, 0.0054, 0.0068)	(0.0008, 0.0109, 0.0343)	(0.0029, 0.0054, 0.0085)	(0.0004, 0.0021, 0.0048)	(0.0005, 0.0028, 0.0074)	(0.0006, 0.002, 0.0044)	(0.0031, 0.0053, 0.0081)	(0.0032, 0.0061, 0.0093)	(0.0004, 0.0015, 0.0034)	(0.0023, 0.0045, 0.0077)	(0.0002, 0.002, 0.0058)	(0.0, 0.0011, 0.0054)	(0.0012, 0.0029, 0.0053)	(0.0035, 0.0066, 0.0103)	(0.0014, 0.0055, 0.0126)	(0.0007, 0.0043, 0.0108)	(0.0042, 0.0079, 0.0123)	(0.0009, 0.0032, 0.0077)	(0.0028, 0.0052, 0.0084)	(0.0021, 0.0053, 0.0103)	(0.0018, 0.0035, 0.006)	(0.0006, 0.0039, 0.0093)	(0.0037, 0.0066, 0.0109)	(0.0052, 0.0105, 0.0181)	(0.0013, 0.0091, 0.0234)	(0.0, 0.0012, 0.0091)	(0.0045, 0.0144, 0.0299)	(0.003, 0.0059, 0.0096)	(0.0034, 0.0059, 0.0093)	(0.0028, 0.0044, 0.0063)	(0.0014, 0.0047, 0.0094)	(0.0069, 0.0128, 0.0222)	(0.0026, 0.006, 0.0109)	(0.0009, 0.0029, 0.0058)	(0.0044, 0.0075, 0.0112)	(0.0038, 0.0063, 0.0092)	(0.0008, 0.0053, 0.0139)	(0.0049, 0.011, 0.0193)	(0.0063, 0.012, 0.02)	(0.0008, 0.0034, 0.0075)	(0.0008, 0.0026, 0.0058)	(0.0049, 0.0071, 0.0094)	(0.0006, 0.0041, 0.0106)	(0.0021, 0.0071, 0.015)	(0.0222, 0.0325, 0.0457)
ENSG00000167491	(0.001, 0.0016, 0.0023)	(0.0009, 0.0015, 0.0023)	(0.0001, 0.0006, 0.0017)	(0.0018, 0.0028, 0.0039)	(0.0013, 0.0023, 0.0039)	(0.002, 0.0027, 0.0037)	(0.0, 0.0002, 0.0054)	(0.0012, 0.002, 0.003)	(0.0036, 0.0066, 0.0103)	(0.0056, 0.0095, 0.0148)	(0.0025, 0.0047, 0.0076)	(0.0005, 0.0016, 0.0033)	(0.001, 0.0026, 0.0049)	(0.0068, 0.0099, 0.0139)	(0.0065, 0.0113, 0.0163)	(0.0061, 0.0102, 0.015)	(0.0016, 0.0038, 0.0065)	(0.0031, 0.0052, 0.0079)	(0.0047, 0.0082, 0.0126)	(0.0028, 0.0061, 0.0101)	(0.0024, 0.0049, 0.0084)	(0.0013, 0.0025, 0.004)	(0.0011, 0.0018, 0.0028)	(0.0008, 0.0015, 0.0028)	(0.0007, 0.0012, 0.0018)	(0.0015, 0.0024, 0.0035)	(0.0001, 0.0004, 0.001)	(0.0006, 0.0014, 0.0027)	(0.0014, 0.0028, 0.0048)	(0.0001, 0.0013, 0.0042)	(0.0011, 0.002, 0.0035)	(0.0017, 0.0033, 0.0054)	(0.001, 0.0016, 0.0023)	(0.0009, 0.0016, 0.0026)	(0.0008, 0.0013, 0.0021)	(0.0001, 0.0008, 0.0025)	(0.0013, 0.0025, 0.0042)	(0.0012, 0.0024, 0.0042)	(0.0025, 0.0038, 0.0053)	(0.001, 0.0015, 0.002)	(0.0012, 0.0017, 0.0022)	(0.0, 0.0005, 0.0019)	(0.0002, 0.0009, 0.0019)	(0.0006, 0.0013, 0.0021)	(0.0012, 0.0022, 0.0037)	(0.0007, 0.0013, 0.0018)	(0.0006, 0.0011, 0.0016)	(0.0004, 0.0017, 0.0035)	(0.0006, 0.0015, 0.0028)	(0.001, 0.0014, 0.0019)
ENSG00000167494	VG Unavailable	VG Unavailable	VG Unavailable	VG Unavailable	VG Unavailable	VG Unavailable	VG Unavailable	VG Unavailable	VG Unavailable	VG Unavailable	VG Unavailable	VG Unavailable	VG Unavailable	VG Unavailable	VG Unavailable	VG Unavailable	VG Unavailable	VG Unavailable	VG Unavailable	VG Unavailable	VG Unavailable	VG Unavailable	VG Unavailable	VG Unavailable	VG Unavailable	VG Unavailable	VG Unavailable	VG Unavailable	VG Unavailable	VG Unavailable	VG Unavailable	VG Unavailable	VG Unavailable	VG Unavailable	VG Unavailable	VG Unavailable	VG Unavailable	VG Unavailable	VG Unavailable	VG Unavailable	VG Unavailable	VG Unavailable	VG Unavailable	VG Unavailable	VG Unavailable	(0.6498, 0.8939, 1.1765)	VG Unavailable	VG Unavailable	VG Unavailable	VG Unavailable
ENSG00000167508	(0.0056, 0.0075, 0.0096)	(0.0063, 0.0087, 0.0114)	(0.006, 0.0083, 0.011)	(0.0032, 0.0052, 0.0077)	(0.0008, 0.0028, 0.006)	(0.0061, 0.0085, 0.011)	(0.0013, 0.0097, 0.0257)	(0.0067, 0.0093, 0.0124)	(0.0023, 0.0048, 0.0079)	(0.0051, 0.0095, 0.0154)	(0.0026, 0.005, 0.0084)	(0.0048, 0.0068, 0.0093)	(0.0039, 0.0058, 0.0081)	(0.0042, 0.0065, 0.0092)	(0.0041, 0.0066, 0.0098)	(0.0033, 0.0056, 0.0083)	(0.0036, 0.0058, 0.009)	(0.003, 0.0051, 0.008)	(0.0008, 0.0027, 0.0057)	(0.003, 0.0065, 0.011)	(0.0048, 0.0083, 0.0123)	(0.0057, 0.0086, 0.012)	(0.0076, 0.0101, 0.0131)	(0.0049, 0.0074, 0.0107)	(0.0116, 0.0138, 0.0163)	(0.0043, 0.0065, 0.009)	(0.005, 0.0073, 0.0102)	(0.0053, 0.0083, 0.0117)	(0.0041, 0.007, 0.011)	(0.0072, 0.0134, 0.0222)	(0.0097, 0.0141, 0.0192)	(0.0084, 0.0119, 0.0158)	(0.008, 0.0098, 0.0117)	(0.0023, 0.0043, 0.0069)	(0.0045, 0.006, 0.0075)	(0.0062, 0.0106, 0.0159)	(0.0053, 0.0083, 0.0122)	(0.0065, 0.0092, 0.0127)	(0.0056, 0.0082, 0.0116)	(0.0092, 0.0113, 0.0133)	(0.0086, 0.0105, 0.0125)	(0.0065, 0.0106, 0.0157)	(0.005, 0.0081, 0.0116)	(0.0046, 0.007, 0.0102)	(0.0051, 0.0073, 0.0099)	(0.0034, 0.0046, 0.0062)	(0.0044, 0.0058, 0.0074)	(0.0004, 0.0023, 0.0054)	(0.0042, 0.0069, 0.0101)	(0.0077, 0.0099, 0.0123)
ENSG00000167513	(0.004, 0.0163, 0.0377)	(0.0024, 0.0114, 0.0282)	(0.0003, 0.0083, 0.0266)	VG Unavailable	(0.0009, 0.0148, 0.047)	VG Unavailable	VG Unavailable	(0.0095, 0.0252, 0.0508)	(0.0065, 0.0191, 0.0376)	(0.0025, 0.0199, 0.0612)	(0.0113, 0.0285, 0.0551)	VG Unavailable	(0.0201, 0.0463, 0.0871)	(0.0013, 0.0084, 0.0216)	(0.0042, 0.0148, 0.0305)	(0.009, 0.0324, 0.0701)	(0.0056, 0.0146, 0.0267)	(0.0255, 0.0471, 0.0772)	(0.0106, 0.0307, 0.0619)	(0.005, 0.0191, 0.0461)	(0.0031, 0.0205, 0.0554)	(0.0, 0.0048, 0.05)	(0.0036, 0.0075, 0.0126)	VG Unavailable	(0.0039, 0.006, 0.0088)	(0.0231, 0.0597, 0.1115)	(0.0014, 0.0023, 0.0035)	VG Unavailable	VG Unavailable	VG Unavailable	(0.0009, 0.0019, 0.0032)	(0.0, 0.0041, 0.0252)	(0.0029, 0.0079, 0.0155)	VG Unavailable	(0.0738, 0.1134, 0.1591)	VG Unavailable	(0.0015, 0.0222, 0.0691)	(0.0095, 0.0286, 0.0562)	(0.0606, 0.0822, 0.1082)	(0.0067, 0.0098, 0.0135)	(0.0102, 0.0148, 0.0202)	(0.0, 0.0, 0.0318)	(0.0001, 0.0035, 0.0125)	(0.0025, 0.0068, 0.0131)	(0.0, 0.0016, 0.0143)	(0.0039, 0.0066, 0.0099)	(0.0214, 0.0368, 0.0573)	VG Unavailable	(0.0, 0.0031, 0.0119)	(0.0022, 0.0058, 0.0106)
ENSG00000167515	(0.0184, 0.0257, 0.0343)	(0.0093, 0.0153, 0.0237)	(0.0313, 0.0432, 0.0551)	(0.0068, 0.0133, 0.0214)	(0.0132, 0.0237, 0.0372)	(0.0136, 0.0195, 0.0272)	(0.0, 0.0138, 0.0674)	(0.018, 0.0266, 0.0364)	(0.004, 0.0098, 0.0175)	(0.0122, 0.022, 0.0354)	(0.0043, 0.0094, 0.0167)	(0.011, 0.0165, 0.0228)	(0.0126, 0.0191, 0.0269)	(0.0116, 0.0178, 0.0258)	(0.0098, 0.0174, 0.0272)	(0.0105, 0.0189, 0.0295)	(0.0109, 0.0195, 0.029)	(0.011, 0.0184, 0.0275)	(0.011, 0.0192, 0.0296)	(0.0225, 0.0377, 0.0571)	(0.0096, 0.0173, 0.028)	(0.0194, 0.029, 0.0395)	(0.0124, 0.0195, 0.0278)	(0.0108, 0.018, 0.0265)	(0.0095, 0.0154, 0.0226)	(0.0162, 0.023, 0.0317)	(0.0086, 0.0133, 0.0188)	(0.0088, 0.0163, 0.0252)	(0.0063, 0.0146, 0.0253)	(0.0, 0.0026, 0.0216)	(0.0027, 0.0071, 0.0139)	(0.0064, 0.0147, 0.027)	(0.0132, 0.0198, 0.0274)	(0.018, 0.026, 0.0353)	(0.0115, 0.0162, 0.0218)	(0.0145, 0.0243, 0.0374)	(0.0052, 0.0133, 0.0243)	(0.0052, 0.01, 0.0169)	(0.0085, 0.0159, 0.0244)	(0.0203, 0.0277, 0.0366)	(0.0233, 0.031, 0.0386)	(0.0017, 0.0067, 0.0151)	(0.0091, 0.0187, 0.0306)	(0.008, 0.0132, 0.02)	(0.006, 0.0107, 0.0171)	(0.0052, 0.0087, 0.0131)	(0.0154, 0.0209, 0.0274)	(0.016, 0.0289, 0.0458)	(0.011, 0.0218, 0.037)	(0.0132, 0.021, 0.0308)
ENSG00000167522	(0.0022, 0.0034, 0.0048)	(0.0017, 0.0028, 0.0043)	(0.0035, 0.0061, 0.0097)	(0.0018, 0.0031, 0.0047)	(0.0059, 0.01, 0.0152)	(0.0039, 0.0056, 0.0079)	(0.0, 0.0025, 0.0101)	(0.0042, 0.0061, 0.0085)	(0.0007, 0.0026, 0.0059)	(0.004, 0.0085, 0.0147)	(0.0028, 0.0057, 0.0095)	(0.0036, 0.0053, 0.0073)	(0.0021, 0.0037, 0.0054)	(0.0027, 0.0054, 0.0086)	(0.0033, 0.006, 0.0098)	(0.0052, 0.0092, 0.0141)	(0.0058, 0.0093, 0.0135)	(0.0013, 0.0032, 0.0058)	(0.0005, 0.0025, 0.0061)	(0.0058, 0.0114, 0.0202)	(0.0005, 0.0028, 0.0067)	(0.0042, 0.007, 0.0104)	(0.0016, 0.0029, 0.0046)	(0.0049, 0.0075, 0.011)	(0.0034, 0.0049, 0.0066)	(0.0041, 0.0057, 0.0078)	(0.0036, 0.0055, 0.0079)	(0.0036, 0.0058, 0.0086)	(0.0043, 0.0068, 0.0099)	(0.0006, 0.003, 0.0075)	(0.0001, 0.0009, 0.0025)	(0.0022, 0.0052, 0.009)	(0.0063, 0.0084, 0.0108)	(0.0031, 0.0045, 0.0062)	(0.0029, 0.004, 0.0052)	(0.0035, 0.0058, 0.0089)	(0.0054, 0.0081, 0.0113)	(0.0042, 0.0065, 0.0093)	(0.0042, 0.0063, 0.009)	(0.0025, 0.0036, 0.0049)	(0.0039, 0.005, 0.0061)	(0.0017, 0.0037, 0.0064)	(0.002, 0.0038, 0.0059)	(0.0076, 0.0104, 0.0138)	(0.0036, 0.0061, 0.0091)	(0.0004, 0.001, 0.0019)	(0.0041, 0.0056, 0.0071)	(0.0015, 0.0032, 0.0055)	(0.0061, 0.0114, 0.0187)	(0.0084, 0.0109, 0.0136)
ENSG00000167523	(0.009, 0.0177, 0.03)	(0.0164, 0.0275, 0.0414)	(0.0002, 0.0082, 0.028)	(0.0019, 0.0087, 0.0203)	(0.0078, 0.0189, 0.0337)	(0.0114, 0.0203, 0.0336)	VG Unavailable	(0.0125, 0.0221, 0.0354)	(0.0097, 0.0201, 0.0339)	(0.0246, 0.0437, 0.0687)	(0.0189, 0.0312, 0.048)	(0.0189, 0.0303, 0.0479)	(0.0241, 0.0419, 0.0625)	(0.011, 0.0193, 0.0293)	(0.0142, 0.0269, 0.0431)	(0.0045, 0.013, 0.0278)	(0.0087, 0.0171, 0.0293)	(0.0129, 0.0228, 0.0354)	(0.0033, 0.0136, 0.0303)	(0.0013, 0.012, 0.0322)	(0.0, 0.0052, 0.0243)	(0.0092, 0.0171, 0.0277)	(0.0067, 0.0136, 0.0237)	(0.0116, 0.0223, 0.0357)	(0.0085, 0.0166, 0.0275)	(0.0193, 0.0288, 0.0413)	(0.0068, 0.0127, 0.0197)	(0.0076, 0.0218, 0.0419)	(0.0088, 0.0214, 0.0428)	(0.0222, 0.045, 0.0774)	(0.0015, 0.0083, 0.0233)	(0.0105, 0.0249, 0.0483)	(0.009, 0.0158, 0.0237)	VG Unavailable	(0.0126, 0.0196, 0.0274)	(0.0013, 0.0118, 0.0367)	(0.0154, 0.032, 0.0556)	(0.0098, 0.0194, 0.0325)	(0.0115, 0.0187, 0.0277)	(0.0148, 0.0243, 0.0355)	(0.0218, 0.0332, 0.0473)	(0.0, 0.0, 0.0209)	(0.0402, 0.06, 0.0863)	(0.0029, 0.0092, 0.0187)	(0.01, 0.0201, 0.0349)	(0.0046, 0.0063, 0.0086)	(0.0139, 0.02, 0.0261)	(0.0, 0.0036, 0.0281)	(0.0056, 0.0202, 0.0429)	(0.021, 0.0388, 0.0617)
ENSG00000167524	VG Unavailable	VG Unavailable	VG Unavailable	VG Unavailable	VG Unavailable	VG Unavailable	VG Unavailable	(0.0074, 0.0294, 0.0618)	(0.002, 0.0243, 0.08)	VG Unavailable	(0.0008, 0.017, 0.0567)	(0.0047, 0.0136, 0.0273)	(0.0, 0.0059, 0.0233)	(0.0016, 0.02, 0.0592)	(0.013, 0.0419, 0.089)	VG Unavailable	VG Unavailable	(0.0047, 0.0208, 0.0469)	VG Unavailable	VG Unavailable	VG Unavailable	VG Unavailable	VG Unavailable	VG Unavailable	VG Unavailable	VG Unavailable	VG Unavailable	VG Unavailable	VG Unavailable	VG Unavailable	(0.0, 0.0129, 0.062)	VG Unavailable	VG Unavailable	(0.0009, 0.0149, 0.0475)	(0.0, 0.0068, 0.0266)	(0.0021, 0.0187, 0.0568)	VG Unavailable	VG Unavailable	(0.0, 0.0003, 0.181)	(0.0013, 0.0153, 0.0417)	(0.0105, 0.0304, 0.0621)	VG Unavailable	VG Unavailable	VG Unavailable	VG Unavailable	(0.0014, 0.0074, 0.0192)	(0.0034, 0.0173, 0.0426)	VG Unavailable	VG Unavailable	VG Unavailable
ENSG00000167525	VG Unavailable	VG Unavailable	VG Unavailable	VG Unavailable	VG Unavailable	VG Unavailable	VG Unavailable	VG Unavailable	VG Unavailable	VG Unavailable	VG Unavailable	VG Unavailable	VG Unavailable	VG Unavailable	VG Unavailable	VG Unavailable	VG Unavailable	VG Unavailable	VG Unavailable	VG Unavailable	VG Unavailable	VG Unavailable	VG Unavailable	VG Unavailable	VG Unavailable	VG Unavailable	VG Unavailable	VG Unavailable	VG Unavailable	VG Unavailable	VG Unavailable	VG Unavailable	VG Unavailable	VG Unavailable	VG Unavailable	VG Unavailable	VG Unavailable	VG Unavailable	VG Unavailable	VG Unavailable	VG Unavailable	VG Unavailable	VG Unavailable	(0.0368, 0.0715, 0.1169)	VG Unavailable	(0.0036, 0.0114, 0.0233)	VG Unavailable	VG Unavailable	VG Unavailable	VG Unavailable
ENSG00000167526	(nan, nan, nan)	(nan, nan, nan)	(nan, nan, nan)	(nan, nan, nan)	(nan, nan, nan)	(nan, nan, nan)	(0.0149, 0.0384, 0.0729)	(nan, nan, nan)	(nan, nan, nan)	(0.0263, 0.0374, 0.0495)	(0.0258, 0.0336, 0.0437)	(0.0233, 0.0306, 0.0387)	(0.0179, 0.0234, 0.0297)	(0.0281, 0.0374, 0.0471)	(0.0215, 0.0293, 0.038)	(0.0282, 0.0386, 0.0514)	(0.0225, 0.0307, 0.0395)	(0.029, 0.0378, 0.0479)	(0.0347, 0.0459, 0.0589)	(0.033, 0.0495, 0.0686)	(0.0384, 0.0523, 0.0689)	(nan, nan, nan)	(nan, nan, nan)	(nan, nan, nan)	(nan, nan, nan)	(nan, nan, nan)	(nan, nan, nan)	(0.0383, 0.0465, 0.056)	(nan, nan, nan)	(0.0297, 0.0489, 0.0737)	(nan, nan, nan)	(0.0345, 0.0453, 0.0582)	(nan, nan, nan)	VG Unavailable	(nan, nan, nan)	(nan, nan, nan)	(nan, nan, nan)	(nan, nan, nan)	(nan, nan, nan)	(nan, nan, nan)	(nan, nan, nan)	(nan, nan, nan)	(nan, nan, nan)	(nan, nan, nan)	(nan, nan, nan)	(0.0374, 0.0454, 0.054)	(nan, nan, nan)	(nan, nan, nan)	(nan, nan, nan)	(nan, nan, nan)
ENSG00000167528	(0.0064, 0.0081, 0.01)	(0.0035, 0.0048, 0.0066)	(0.0061, 0.0081, 0.0104)	(0.0069, 0.0094, 0.012)	(0.006, 0.0086, 0.0118)	(0.0063, 0.0079, 0.0096)	(0.0, 0.0004, 0.0075)	(0.0041, 0.0056, 0.0077)	(0.0013, 0.004, 0.0083)	(0.0057, 0.0106, 0.0166)	(0.002, 0.0047, 0.009)	(0.0013, 0.0027, 0.0048)	(0.0009, 0.0022, 0.0042)	(0.0005, 0.0021, 0.0049)	(0.0014, 0.0032, 0.006)	(0.0015, 0.0043, 0.0086)	(0.0004, 0.0021, 0.005)	(0.0014, 0.0039, 0.0078)	(0.0033, 0.0073, 0.013)	(0.0006, 0.0029, 0.0073)	(0.004, 0.0082, 0.0137)	(0.0032, 0.005, 0.0071)	(0.0007, 0.0019, 0.0036)	(0.004, 0.0057, 0.0078)	(0.0042, 0.0064, 0.0088)	(0.0039, 0.0053, 0.007)	(0.0099, 0.0146, 0.0202)	(0.0064, 0.0091, 0.0124)	(0.0024, 0.0045, 0.0069)	(0.0017, 0.0051, 0.0106)	(0.0044, 0.0094, 0.0165)	(0.003, 0.0063, 0.0107)	(0.0039, 0.0053, 0.0069)	(0.0371, 0.0429, 0.0489)	(0.0038, 0.0051, 0.0065)	(0.0015, 0.0026, 0.0041)	(0.0021, 0.0037, 0.006)	(0.0036, 0.0056, 0.008)	(0.0024, 0.004, 0.006)	(0.0073, 0.0104, 0.014)	(0.0106, 0.0137, 0.0171)	(0.0019, 0.0043, 0.0076)	(0.004, 0.0063, 0.0093)	(0.0064, 0.0087, 0.0116)	(0.0016, 0.003, 0.005)	(0.0016, 0.0026, 0.0041)	(0.0033, 0.0043, 0.0054)	(0.0004, 0.0015, 0.0034)	(0.0011, 0.0033, 0.0062)	(0.088, 0.1012, 0.1157)
ENSG00000167535	(0.0039, 0.0067, 0.0101)	(0.0042, 0.0076, 0.0119)	(0.0, 0.005, 0.022)	(0.0029, 0.0053, 0.0083)	(0.0061, 0.0114, 0.0187)	(0.0072, 0.0115, 0.0167)	(0.0007, 0.0124, 0.0368)	(0.0034, 0.0066, 0.0111)	(0.0006, 0.0018, 0.0036)	(0.0009, 0.0025, 0.0053)	(0.0023, 0.0044, 0.0073)	(0.0004, 0.0013, 0.0025)	(0.0001, 0.0006, 0.0018)	(0.0003, 0.0009, 0.0019)	(0.0004, 0.0011, 0.0024)	(0.0015, 0.0041, 0.0079)	(0.0005, 0.0028, 0.0063)	(0.006, 0.0103, 0.0156)	(0.0031, 0.0065, 0.0111)	(0.0002, 0.003, 0.009)	(0.0086, 0.026, 0.0515)	(0.0022, 0.0044, 0.0074)	(0.002, 0.0039, 0.0061)	(0.0044, 0.0074, 0.0108)	(0.0006, 0.0018, 0.0035)	(0.0032, 0.0052, 0.0076)	(0.002, 0.0044, 0.0077)	(0.0054, 0.0122, 0.0212)	(0.0012, 0.0063, 0.0155)	(0.0006, 0.0065, 0.0202)	VG Unavailable	VG Unavailable	(0.0048, 0.0073, 0.0106)	(0.0, 0.0027, 0.0264)	(0.0063, 0.0091, 0.0127)	(0.0002, 0.001, 0.0022)	(0.0099, 0.0234, 0.045)	(0.0056, 0.0094, 0.0145)	(0.0006, 0.0026, 0.0062)	(0.0041, 0.007, 0.0105)	(0.0033, 0.0055, 0.0085)	(0.0036, 0.0088, 0.0164)	(0.0024, 0.0057, 0.0107)	(0.005, 0.011, 0.0189)	(0.0038, 0.0086, 0.0157)	(0.0, 0.0021, 0.0066)	(0.0031, 0.0056, 0.0086)	(0.0003, 0.0013, 0.0031)	(0.0001, 0.0017, 0.0049)	(0.0213, 0.0377, 0.0598)
ENSG00000167536	(0.0206, 0.053, 0.1003)	(0.0075, 0.0284, 0.0665)	(0.0, 0.0075, 0.0316)	VG Unavailable	VG Unavailable	(0.0034, 0.0311, 0.0893)	VG Unavailable	(0.0203, 0.0486, 0.0942)	(0.0042, 0.033, 0.1025)	VG Unavailable	VG Unavailable	(0.0064, 0.0149, 0.0279)	(0.0003, 0.0044, 0.0145)	VG Unavailable	VG Unavailable	VG Unavailable	(0.0009, 0.0112, 0.0295)	(0.0, 0.0, 0.7252)	VG Unavailable	(0.0, 0.0, 0.063)	VG Unavailable	VG Unavailable	(0.002, 0.0166, 0.047)	VG Unavailable	(0.0051, 0.0157, 0.0335)	(0.0013, 0.0205, 0.0598)	VG Unavailable	VG Unavailable	VG Unavailable	(0.0013, 0.0322, 0.1072)	(0.0004, 0.0113, 0.0353)	(0.0, 0.0008, 0.0225)	(0.0012, 0.0102, 0.0272)	VG Unavailable	(0.0308, 0.0608, 0.0991)	VG Unavailable	VG Unavailable	(0.0014, 0.0071, 0.0176)	VG Unavailable	(0.0123, 0.0256, 0.0449)	(0.0305, 0.0521, 0.0777)	(0.0, 0.0042, 0.0322)	VG Unavailable	(0.0061, 0.0184, 0.0359)	(0.0004, 0.0123, 0.0407)	(0.0, 0.0083, 0.0399)	(0.0107, 0.0287, 0.0537)	VG Unavailable	(0.0, 0.0062, 0.0501)	(0.0131, 0.0183, 0.0244)
ENSG00000167543	(0.0208, 0.0265, 0.0322)	(0.0303, 0.0389, 0.0488)	(0.0142, 0.0308, 0.0525)	(0.0149, 0.0225, 0.0331)	(0.0191, 0.0317, 0.0472)	(0.0187, 0.0289, 0.0405)	(0.0, 0.024, 0.08)	(0.0232, 0.0312, 0.0404)	(0.0057, 0.0339, 0.0896)	(0.0078, 0.0335, 0.0781)	(0.0055, 0.0223, 0.049)	VG Unavailable	VG Unavailable	(0.0102, 0.0268, 0.0528)	(0.0183, 0.0515, 0.1016)	(0.0181, 0.054, 0.1091)	(0.0201, 0.0526, 0.103)	(0.0163, 0.0445, 0.0846)	(0.0133, 0.0382, 0.0769)	(0.0208, 0.0584, 0.1213)	(0.0, 0.0088, 0.0436)	(0.0178, 0.0291, 0.0439)	(0.0255, 0.0356, 0.0465)	(0.014, 0.0227, 0.0343)	(0.0124, 0.0205, 0.0296)	(0.0112, 0.0179, 0.026)	(0.0211, 0.0332, 0.0479)	(0.0113, 0.0219, 0.0342)	(0.0069, 0.0166, 0.0302)	(0.0101, 0.0235, 0.0433)	(0.0048, 0.0141, 0.0303)	(0.0153, 0.0267, 0.0408)	(0.0172, 0.0235, 0.0301)	(0.0208, 0.0377, 0.0592)	(0.0593, 0.0707, 0.084)	(0.0053, 0.0133, 0.0259)	(0.0159, 0.0284, 0.0454)	(0.0149, 0.0264, 0.0394)	(0.0249, 0.0343, 0.0463)	(0.014, 0.023, 0.0334)	(0.0172, 0.026, 0.0358)	(0.0069, 0.0195, 0.0383)	(0.0223, 0.0323, 0.0451)	(0.0147, 0.0216, 0.0295)	(0.0136, 0.0209, 0.0302)	(0.0176, 0.0245, 0.0328)	(0.0129, 0.0171, 0.0219)	(0.008, 0.0184, 0.0335)	(0.013, 0.0277, 0.0482)	(0.0235, 0.0322, 0.0415)
ENSG00000167548	(0.0022, 0.0042, 0.0068)	(0.0013, 0.0038, 0.0075)	(0.0, 0.0007, 0.007)	(0.0012, 0.0035, 0.0069)	(0.0, 0.0021, 0.0066)	(0.0027, 0.0051, 0.0079)	(0.0, 0.0062, 0.022)	(0.0005, 0.002, 0.0045)	(0.0011, 0.0076, 0.0209)	(0.0, 0.0, 0.0438)	(0.0, 0.0018, 0.0107)	(0.0014, 0.0037, 0.0067)	(0.0005, 0.0024, 0.0062)	(0.0007, 0.0039, 0.0096)	(0.0002, 0.0028, 0.0088)	(0.0131, 0.0266, 0.0465)	(0.0006, 0.0068, 0.0182)	(0.0005, 0.0043, 0.0121)	(0.0027, 0.0103, 0.0228)	(0.0, 0.0, 0.0221)	(0.0002, 0.0049, 0.0158)	(0.0017, 0.0042, 0.0077)	(0.0005, 0.0023, 0.0053)	(0.0017, 0.0039, 0.007)	(0.0009, 0.0028, 0.0052)	(0.0006, 0.0022, 0.0046)	(0.0003, 0.0015, 0.0037)	(0.002, 0.0054, 0.0109)	(0.0006, 0.0031, 0.0076)	(0.0042, 0.015, 0.033)	(0.0, 0.0014, 0.0052)	(0.0, 0.0, 0.0691)	(0.0029, 0.0046, 0.0069)	(0.0011, 0.0026, 0.0046)	(0.0008, 0.0023, 0.0044)	(0.0, 0.0012, 0.005)	(0.0011, 0.004, 0.0088)	(0.0004, 0.0022, 0.0058)	(0.0001, 0.0016, 0.005)	(0.0008, 0.0021, 0.0044)	(0.002, 0.0034, 0.0052)	(0.001, 0.0038, 0.0087)	(0.0011, 0.0032, 0.0066)	(0.0017, 0.0041, 0.0075)	(0.0015, 0.0039, 0.0075)	(0.0001, 0.0011, 0.0035)	(0.0008, 0.0019, 0.0036)	(0.0, 0.0005, 0.0051)	(0.001, 0.0037, 0.0085)	(0.0055, 0.009, 0.0134)
ENSG00000167549	(0.0035, 0.0061, 0.0095)	(0.0017, 0.0045, 0.0089)	(0.0, 0.005, 0.0233)	(0.0023, 0.0056, 0.0105)	(0.0028, 0.0066, 0.0121)	(0.0099, 0.0131, 0.0165)	(0.0, 0.0035, 0.0133)	(0.0164, 0.0234, 0.0321)	(0.0011, 0.0036, 0.0078)	(0.0029, 0.0119, 0.0268)	(0.0067, 0.0115, 0.0176)	(0.0063, 0.011, 0.0181)	(0.0062, 0.0117, 0.0189)	(0.004, 0.0074, 0.0115)	(0.0002, 0.0014, 0.0039)	(0.0202, 0.0333, 0.053)	(0.0012, 0.0044, 0.0096)	(0.0048, 0.0085, 0.0135)	(0.0051, 0.01, 0.0167)	(0.0021, 0.0098, 0.0236)	(0.0043, 0.0189, 0.0426)	(0.0038, 0.0063, 0.0096)	(0.0023, 0.0051, 0.0086)	(0.0053, 0.0076, 0.0101)	(0.0044, 0.0084, 0.0137)	(0.0057, 0.0075, 0.0097)	(0.0009, 0.0086, 0.024)	(0.0021, 0.0034, 0.005)	(0.0035, 0.0055, 0.0081)	VG Unavailable	VG Unavailable	VG Unavailable	(0.007, 0.0113, 0.0166)	(0.003, 0.0038, 0.0047)	(0.0047, 0.0072, 0.0102)	(0.002, 0.0135, 0.0336)	(0.0301, 0.0764, 0.1423)	(0.0075, 0.0129, 0.0193)	(0.0003, 0.0063, 0.0203)	(0.007, 0.0142, 0.0239)	(0.0011, 0.0049, 0.0108)	(0.0032, 0.0116, 0.0253)	(0.0013, 0.006, 0.0127)	(0.0064, 0.0253, 0.0582)	(0.0, 0.0025, 0.0091)	(0.0, 0.0, 0.1046)	(0.3982, 0.4659, 0.5368)	(0.0026, 0.008, 0.0173)	(0.0035, 0.0107, 0.0235)	(0.0547, 0.096, 0.1592)
ENSG00000167552	(0.0515, 0.0622, 0.0745)	(0.0452, 0.0562, 0.0682)	(0.0379, 0.0518, 0.0679)	(0.0497, 0.0631, 0.0781)	(0.0521, 0.0749, 0.1003)	(0.047, 0.0563, 0.0681)	VG Unavailable	(0.0486, 0.0609, 0.0754)	(0.0477, 0.0696, 0.0978)	(0.0523, 0.0826, 0.1191)	(0.047, 0.0651, 0.0854)	(0.0394, 0.0525, 0.0681)	(0.0464, 0.0634, 0.0857)	(0.0501, 0.0704, 0.0936)	(0.0386, 0.0544, 0.073)	(0.0486, 0.0688, 0.0948)	(0.0433, 0.0625, 0.0843)	(0.0479, 0.0667, 0.0898)	(0.0469, 0.0697, 0.0953)	(0.0503, 0.0733, 0.1032)	(0.048, 0.0689, 0.0952)	(0.0426, 0.054, 0.0665)	(0.0488, 0.0625, 0.0778)	(0.056, 0.0718, 0.0906)	(0.0448, 0.0565, 0.069)	(0.0522, 0.0642, 0.0772)	(0.0437, 0.0534, 0.0643)	(0.0482, 0.0621, 0.0778)	(0.0419, 0.0529, 0.0669)	(0.0247, 0.0482, 0.0802)	(0.0474, 0.0754, 0.1065)	(0.0359, 0.0692, 0.1077)	(0.0444, 0.0544, 0.0654)	(0.04, 0.0518, 0.0642)	(0.0542, 0.0653, 0.0779)	(0.0276, 0.0392, 0.053)	(0.0375, 0.0532, 0.071)	(0.0403, 0.0557, 0.0726)	(0.0362, 0.0481, 0.0623)	(0.0484, 0.0603, 0.0719)	(0.0527, 0.0644, 0.076)	(0.0449, 0.071, 0.1005)	(0.0435, 0.0641, 0.0873)	(0.0394, 0.0559, 0.0734)	(0.0413, 0.0549, 0.0699)	(0.0394, 0.0511, 0.0649)	(0.0448, 0.0554, 0.0667)	(0.0376, 0.0577, 0.0843)	(0.0353, 0.0526, 0.0732)	(0.0666, 0.0792, 0.0928)
ENSG00000167553	(0.2678, 0.3224, 0.3803)	(0.2652, 0.3215, 0.3884)	(0.2554, 0.3373, 0.4268)	(0.2574, 0.3232, 0.3926)	(0.2289, 0.3005, 0.3914)	(0.2901, 0.3525, 0.4152)	(0.1285, 0.4509, 1.0087)	(0.2764, 0.3474, 0.4286)	(0.259, 0.4128, 0.6131)	(0.2741, 0.4625, 0.6828)	(0.2406, 0.3535, 0.4958)	(0.1996, 0.2746, 0.3612)	(0.2183, 0.3151, 0.4238)	(0.3066, 0.4518, 0.6274)	(0.2604, 0.4028, 0.5679)	(0.2708, 0.4015, 0.5671)	(0.2459, 0.3533, 0.4905)	(0.2782, 0.4169, 0.5896)	(0.2095, 0.3169, 0.4557)	(0.2115, 0.3312, 0.4932)	(0.2099, 0.3078, 0.4424)	(0.2587, 0.3323, 0.4132)	(0.2581, 0.3161, 0.3858)	(0.2462, 0.3224, 0.4041)	(0.2587, 0.3072, 0.3646)	(0.2874, 0.3505, 0.421)	(0.3182, 0.3802, 0.4409)	(0.3143, 0.3885, 0.4715)	(0.276, 0.3459, 0.4229)	(0.1935, 0.3173, 0.4728)	(0.2335, 0.3294, 0.4402)	(0.1955, 0.2661, 0.3494)	(0.26, 0.3094, 0.3662)	(0.3341, 0.3972, 0.4657)	(0.2552, 0.3077, 0.3646)	(0.2321, 0.3229, 0.4292)	(0.2561, 0.3302, 0.4215)	(0.1781, 0.2437, 0.3143)	(0.2278, 0.3069, 0.3965)	(0.225, 0.2664, 0.3178)	(0.2893, 0.3438, 0.3991)	(0.2479, 0.3389, 0.4442)	(0.1967, 0.2789, 0.3748)	(0.2241, 0.2924, 0.3787)	(0.2472, 0.3048, 0.3725)	(0.2681, 0.3367, 0.414)	(0.2733, 0.326, 0.3835)	(0.2386, 0.3607, 0.5053)	(0.2188, 0.3162, 0.4275)	(0.3373, 0.4028, 0.4752)
ENSG00000167554	(0.0384, 0.0562, 0.0788)	(0.0422, 0.0637, 0.0921)	(0.0005, 0.0073, 0.0196)	(0.0145, 0.0368, 0.0668)	(0.0046, 0.021, 0.0491)	(0.0186, 0.037, 0.0629)	VG Unavailable	(0.0251, 0.0409, 0.0606)	(0.0, 0.0007, 0.0334)	(0.002, 0.0116, 0.0329)	(0.0, 0.001, 0.019)	(0.0027, 0.0103, 0.0215)	(0.0, 0.0009, 0.0251)	(0.0172, 0.0312, 0.0498)	(0.0028, 0.0112, 0.0241)	(0.0046, 0.0146, 0.0288)	(0.0, 0.006, 0.0217)	(0.0057, 0.0126, 0.0224)	(0.0131, 0.0268, 0.0484)	(0.0023, 0.0097, 0.0234)	(0.0009, 0.0082, 0.023)	(0.012, 0.027, 0.0493)	(0.0062, 0.0164, 0.0336)	(0.0053, 0.0188, 0.0388)	VG Unavailable	(0.0054, 0.0156, 0.0313)	(0.0001, 0.0065, 0.0241)	(0.0069, 0.0206, 0.0416)	(0.0098, 0.0275, 0.054)	VG Unavailable	(0.0841, 0.1555, 0.2488)	VG Unavailable	(0.0234, 0.0379, 0.0554)	VG Unavailable	(0.0154, 0.0249, 0.0352)	(0.005, 0.0115, 0.0213)	VG Unavailable	(0.0038, 0.0111, 0.0234)	(0.0037, 0.0123, 0.0265)	VG Unavailable	VG Unavailable	(0.0102, 0.0345, 0.0735)	(0.0028, 0.0199, 0.0542)	(0.0079, 0.0246, 0.0497)	(0.0174, 0.045, 0.086)	(0.0006, 0.002, 0.0044)	(0.0123, 0.0195, 0.0274)	(0.0045, 0.0164, 0.0343)	VG Unavailable	VG Unavailable
ENSG00000167555	(0.0395, 0.0496, 0.0603)	(0.0305, 0.0407, 0.0531)	(0.0161, 0.0246, 0.0348)	(0.0212, 0.0292, 0.0395)	(0.0182, 0.0281, 0.0408)	(0.0254, 0.0338, 0.0428)	(0.0024, 0.0219, 0.0597)	(0.0243, 0.0329, 0.0435)	(0.0064, 0.0178, 0.0337)	(0.0177, 0.0363, 0.0635)	(0.0159, 0.028, 0.0441)	(0.0056, 0.0094, 0.0143)	(0.0092, 0.0151, 0.0221)	(0.0128, 0.0228, 0.0347)	(0.0121, 0.0272, 0.0467)	(0.0128, 0.025, 0.045)	(0.0073, 0.0154, 0.0261)	(0.0098, 0.0188, 0.0295)	(0.0041, 0.0129, 0.0265)	(0.0158, 0.0357, 0.0621)	(0.0139, 0.0349, 0.0628)	(0.017, 0.0252, 0.0347)	(0.0267, 0.0365, 0.0479)	(0.0199, 0.0291, 0.0393)	(0.0357, 0.0472, 0.0618)	(0.0203, 0.0283, 0.037)	(0.0316, 0.0416, 0.0522)	(0.0149, 0.0231, 0.032)	(0.0091, 0.0154, 0.0228)	(0.0236, 0.0506, 0.0887)	(0.0912, 0.1416, 0.1987)	(0.0356, 0.0683, 0.1166)	(0.0371, 0.0476, 0.0599)	(0.0199, 0.0302, 0.0425)	(0.0271, 0.0342, 0.0412)	(0.0166, 0.026, 0.0377)	(0.0393, 0.0574, 0.0794)	(0.0195, 0.028, 0.0386)	(0.0051, 0.0089, 0.0137)	(0.0409, 0.0527, 0.0662)	(0.055, 0.0681, 0.0821)	(0.0205, 0.0337, 0.049)	(0.0325, 0.0493, 0.0698)	(0.0255, 0.0366, 0.0498)	(0.024, 0.036, 0.0496)	(0.0064, 0.011, 0.0167)	(0.0211, 0.0265, 0.0325)	(0.0199, 0.0353, 0.0546)	(0.029, 0.0476, 0.0708)	(0.089, 0.1291, 0.1752)
ENSG00000167562	(0.0125, 0.0156, 0.0188)	(0.0091, 0.012, 0.0153)	(0.0083, 0.0129, 0.0186)	(0.0111, 0.0152, 0.0195)	(0.0104, 0.0154, 0.0212)	(0.0089, 0.0123, 0.0158)	(0.0001, 0.0049, 0.0153)	(0.013, 0.0168, 0.021)	(0.0071, 0.0144, 0.0238)	(0.0082, 0.0168, 0.0284)	(0.0042, 0.008, 0.013)	(0.0059, 0.0097, 0.0143)	(0.0047, 0.0088, 0.0141)	(0.005, 0.0105, 0.017)	(0.0045, 0.0098, 0.0173)	(0.0135, 0.0222, 0.033)	(0.0073, 0.0134, 0.0214)	(0.0066, 0.0114, 0.0172)	(0.0049, 0.0112, 0.0198)	(0.0072, 0.0144, 0.0251)	(0.0077, 0.0149, 0.0247)	(0.0075, 0.0106, 0.0144)	(0.0117, 0.0152, 0.0189)	(0.0084, 0.0117, 0.0155)	(0.0148, 0.0187, 0.0232)	(0.0101, 0.013, 0.0166)	(0.0077, 0.0102, 0.0131)	(0.0098, 0.0135, 0.0177)	(0.0075, 0.0114, 0.0154)	(0.0071, 0.0151, 0.0259)	(0.0107, 0.0154, 0.0214)	(0.0112, 0.019, 0.0309)	(0.0115, 0.0143, 0.0178)	(0.0119, 0.0171, 0.0223)	(0.0103, 0.0129, 0.0156)	(0.0063, 0.0101, 0.0145)	(0.0108, 0.0155, 0.0207)	(0.008, 0.0115, 0.0153)	(0.0083, 0.012, 0.0164)	(0.013, 0.0162, 0.0201)	(0.0115, 0.0144, 0.0177)	(0.0068, 0.0115, 0.0166)	(0.0099, 0.0146, 0.0202)	(0.009, 0.0127, 0.0167)	(0.012, 0.016, 0.0212)	(0.0071, 0.01, 0.0133)	(0.0093, 0.0112, 0.0132)	(0.0047, 0.0082, 0.0131)	(0.007, 0.0115, 0.0166)	(0.0198, 0.0246, 0.0301)
ENSG00000167565	(0.0117, 0.0146, 0.0179)	(0.009, 0.0117, 0.0146)	(0.0032, 0.0059, 0.0091)	(0.0131, 0.017, 0.0212)	(0.0094, 0.0135, 0.0185)	(0.0147, 0.0181, 0.0217)	(0.004, 0.0135, 0.0294)	(0.0099, 0.0129, 0.0165)	(0.0005, 0.0052, 0.0155)	(0.0021, 0.0083, 0.0182)	(0.0, 0.0004, 0.015)	(0.0024, 0.0082, 0.0169)	(0.0023, 0.0087, 0.0195)	(0.002, 0.0067, 0.0149)	(0.006, 0.0149, 0.0301)	(0.0036, 0.0092, 0.0172)	(0.0, 0.0, 0.0065)	(0.0001, 0.0027, 0.0085)	(0.0017, 0.0059, 0.013)	(0.0025, 0.0094, 0.0205)	(0.0002, 0.0027, 0.0086)	(0.0106, 0.0145, 0.0189)	(0.0088, 0.0118, 0.0151)	(0.0094, 0.0125, 0.0162)	(0.0126, 0.0159, 0.0198)	(0.011, 0.014, 0.0173)	(0.0096, 0.0126, 0.0159)	(0.0146, 0.0193, 0.0248)	(0.0115, 0.0154, 0.0195)	(0.0012, 0.004, 0.0082)	(0.0033, 0.0071, 0.012)	(0.0053, 0.0093, 0.0148)	(0.0099, 0.0126, 0.0156)	(0.0173, 0.0215, 0.0262)	(0.0109, 0.014, 0.0172)	(0.0087, 0.0137, 0.0195)	(0.0021, 0.0057, 0.0114)	(0.0062, 0.0094, 0.0132)	(0.0045, 0.007, 0.01)	(0.02, 0.0249, 0.0302)	(0.0209, 0.0251, 0.0309)	(0.0055, 0.0095, 0.0146)	(0.0064, 0.0106, 0.0162)	(0.0051, 0.0076, 0.0109)	(0.0065, 0.0092, 0.0121)	(0.0047, 0.0069, 0.0097)	(0.0046, 0.0062, 0.008)	(0.005, 0.0083, 0.0127)	(0.0091, 0.0143, 0.0206)	(0.0141, 0.0172, 0.0206)
ENSG00000167566	(0.0043, 0.0062, 0.0084)	(0.0024, 0.004, 0.0061)	(0.0011, 0.0022, 0.0037)	(0.0008, 0.0021, 0.0041)	(0.0015, 0.0035, 0.0062)	(0.0023, 0.004, 0.006)	(0.0, 0.0, 0.0077)	(0.0023, 0.0043, 0.0067)	(0.0015, 0.0061, 0.0133)	(0.0043, 0.0113, 0.0215)	(0.0008, 0.0045, 0.0102)	(0.0, 0.0011, 0.0037)	(0.0, 0.0, 0.0073)	(0.0, 0.0013, 0.0054)	(0.0, 0.0019, 0.0079)	(0.0001, 0.0022, 0.0083)	(0.0, 0.0012, 0.0062)	(0.0006, 0.003, 0.0071)	(0.0, 0.0008, 0.0091)	(0.0002, 0.0034, 0.0104)	(0.0, 0.0013, 0.0061)	(0.0014, 0.0034, 0.0062)	(0.0008, 0.0027, 0.0059)	(0.0007, 0.002, 0.0042)	(0.0012, 0.0038, 0.0075)	(0.0031, 0.005, 0.0073)	(0.0001, 0.001, 0.0025)	(0.0021, 0.0036, 0.0056)	(0.0028, 0.0047, 0.0073)	(0.0, 0.0011, 0.0078)	(0.0126, 0.0261, 0.0428)	(0.0007, 0.004, 0.0101)	(0.0021, 0.0034, 0.005)	(0.002, 0.0043, 0.0078)	(0.0024, 0.0036, 0.0048)	(0.0001, 0.0014, 0.0044)	(0.0019, 0.0062, 0.014)	(0.0017, 0.0034, 0.0059)	(0.0001, 0.0012, 0.0033)	(0.0008, 0.0032, 0.007)	(0.0033, 0.006, 0.0094)	(0.0003, 0.0029, 0.008)	(0.0007, 0.0034, 0.0087)	(0.0003, 0.0017, 0.0044)	(0.0003, 0.0023, 0.006)	(0.0012, 0.0023, 0.0037)	(0.0006, 0.0014, 0.0025)	(0.0005, 0.0027, 0.0069)	(0.0023, 0.006, 0.011)	(0.0042, 0.0062, 0.0086)
ENSG00000167578	(0.0108, 0.0163, 0.0228)	(0.0077, 0.0129, 0.0205)	(0.0039, 0.0091, 0.0161)	(0.006, 0.011, 0.0179)	(0.0007, 0.0039, 0.0095)	(0.0075, 0.0128, 0.0204)	VG Unavailable	(0.0036, 0.007, 0.0115)	(0.0, 0.0057, 0.0203)	(0.0017, 0.0109, 0.0313)	(0.0, 0.0021, 0.0092)	(0.0042, 0.0104, 0.0202)	(0.0046, 0.0125, 0.0248)	(0.0011, 0.0066, 0.0159)	(0.0, 0.0024, 0.0107)	(0.0002, 0.0034, 0.0107)	(0.0024, 0.0107, 0.0243)	(0.0, 0.005, 0.0184)	(0.0027, 0.0104, 0.0216)	(0.0023, 0.0093, 0.0225)	(0.0036, 0.0121, 0.0266)	(0.0054, 0.0121, 0.0219)	(0.0052, 0.0096, 0.0149)	(0.0076, 0.0159, 0.0272)	(0.0045, 0.0087, 0.0146)	(0.0033, 0.0078, 0.0138)	(0.0009, 0.0071, 0.0187)	(0.0004, 0.0054, 0.0156)	(0.0071, 0.0189, 0.0348)	(0.007, 0.0241, 0.0528)	(0.0003, 0.0036, 0.0106)	(0.0057, 0.0169, 0.0341)	(0.0057, 0.0086, 0.0124)	(0.0144, 0.0302, 0.0523)	(0.0031, 0.0052, 0.0076)	(0.0021, 0.009, 0.0233)	(0.0008, 0.0068, 0.017)	(0.0056, 0.0122, 0.0206)	(0.0035, 0.0082, 0.0152)	(0.0053, 0.0103, 0.0167)	(0.0128, 0.0192, 0.0273)	(0.0002, 0.0042, 0.0133)	(0.0034, 0.0078, 0.0145)	(0.0033, 0.0064, 0.0103)	(0.0013, 0.0061, 0.0137)	(0.0, 0.0017, 0.0088)	(0.0097, 0.0134, 0.0177)	(0.0004, 0.0055, 0.0169)	(0.0003, 0.005, 0.0163)	(0.0078, 0.0111, 0.0152)
ENSG00000167580	VG Unavailable	VG Unavailable	(0.0879, 0.1329, 0.1957)	VG Unavailable	(0.0202, 0.0714, 0.1561)	VG Unavailable	VG Unavailable	VG Unavailable	VG Unavailable	VG Unavailable	VG Unavailable	VG Unavailable	VG Unavailable	VG Unavailable	VG Unavailable	VG Unavailable	VG Unavailable	VG Unavailable	VG Unavailable	VG Unavailable	VG Unavailable	VG Unavailable	VG Unavailable	VG Unavailable	VG Unavailable	VG Unavailable	VG Unavailable	(0.0286, 0.0556, 0.0912)	VG Unavailable	(0.004, 0.0069, 0.0106)	VG Unavailable	VG Unavailable	VG Unavailable	VG Unavailable	VG Unavailable	VG Unavailable	VG Unavailable	(0.0013, 0.0101, 0.0305)	VG Unavailable	(0.0002, 0.0137, 0.0456)	(0.0286, 0.0501, 0.0792)	(0.0689, 0.1323, 0.2151)	VG Unavailable	VG Unavailable	VG Unavailable	(0.0646, 0.1104, 0.1732)	VG Unavailable	VG Unavailable	VG Unavailable	VG Unavailable
ENSG00000167588	(0.0029, 0.0039, 0.0053)	(0.0025, 0.0035, 0.0047)	(0.0, 0.0, 0.0089)	(0.0, 0.0, 0.0205)	(0.0, 0.0008, 0.0026)	(0.0, 0.0, 0.0032)	VG Unavailable	(0.0018, 0.0026, 0.0036)	(0.0, 0.005, 0.0247)	(0.0, 0.0085, 0.0361)	(0.0, 0.0014, 0.0517)	(0.0048, 0.0144, 0.0299)	(0.0027, 0.012, 0.0298)	(0.0, 0.0078, 0.0351)	(0.0012, 0.0127, 0.0364)	(0.0007, 0.0057, 0.0157)	(0.0008, 0.0055, 0.014)	(0.0009, 0.0133, 0.037)	(0.0, 0.0023, 0.0521)	(0.0007, 0.0051, 0.0144)	(0.0004, 0.0018, 0.004)	(0.0, 0.0095, 0.0599)	(0.0, 0.0032, 0.0134)	(0.0, 0.0049, 0.024)	VG Unavailable	VG Unavailable	VG Unavailable	(0.0, 0.0018, 0.0134)	(0.0019, 0.009, 0.0209)	(0.0008, 0.0038, 0.009)	VG Unavailable	(0.0016, 0.0037, 0.0066)	(0.0004, 0.0038, 0.0102)	(0.0035, 0.0047, 0.0061)	(0.0011, 0.0035, 0.0074)	VG Unavailable	(0.0012, 0.0181, 0.0535)	VG Unavailable	VG Unavailable	(0.02, 0.032, 0.048)	(0.0034, 0.0086, 0.0159)	(0.0, 0.0029, 0.0117)	(0.0, 0.0008, 0.005)	VG Unavailable	VG Unavailable	VG Unavailable	(0.0074, 0.0259, 0.059)	VG Unavailable	VG Unavailable	(0.0, 0.0245, 0.1191)
ENSG00000167595	(0.0101, 0.0147, 0.0201)	(0.009, 0.0135, 0.0192)	(0.0038, 0.0093, 0.0168)	(0.0122, 0.0189, 0.0271)	(0.0095, 0.0168, 0.0268)	(0.0094, 0.014, 0.0198)	(0.0004, 0.02, 0.0716)	(0.0138, 0.0196, 0.0274)	(0.0071, 0.0224, 0.0458)	(0.0, 0.0072, 0.0368)	(0.0031, 0.0113, 0.0247)	(0.0005, 0.0061, 0.0173)	(0.0032, 0.012, 0.028)	(0.0016, 0.008, 0.0182)	(0.004, 0.0131, 0.0267)	(0.0, 0.0039, 0.0219)	(0.0042, 0.0153, 0.0344)	(0.0035, 0.0128, 0.0287)	(0.0024, 0.0126, 0.0296)	(0.0092, 0.0371, 0.0861)	(0.0002, 0.0116, 0.0381)	(0.0098, 0.0153, 0.0219)	(0.011, 0.0161, 0.0228)	(0.0129, 0.0194, 0.0277)	(0.0126, 0.0178, 0.0248)	(0.0071, 0.0111, 0.0162)	(0.0059, 0.0098, 0.0148)	(0.0008, 0.005, 0.0133)	(0.009, 0.0169, 0.0275)	(0.0011, 0.0095, 0.026)	(0.0003, 0.0029, 0.0087)	(0.012, 0.0276, 0.0486)	(0.0131, 0.0182, 0.0239)	(0.0054, 0.0116, 0.0209)	(0.0085, 0.012, 0.0162)	(0.0035, 0.0074, 0.0125)	(0.0098, 0.0181, 0.0291)	(0.0072, 0.0139, 0.0219)	(0.0059, 0.0097, 0.0144)	(0.0107, 0.0154, 0.0209)	(0.0129, 0.0181, 0.0245)	(0.0055, 0.0133, 0.0247)	(0.0055, 0.0121, 0.0204)	(0.0067, 0.0123, 0.0195)	(0.0131, 0.0209, 0.0308)	(0.0046, 0.0067, 0.0096)	(0.0126, 0.0169, 0.0215)	(0.0041, 0.009, 0.0158)	(0.0034, 0.009, 0.0172)	(0.0125, 0.0206, 0.0313)
ENSG00000167600	(0.0307, 0.0555, 0.0908)	(0.0282, 0.0493, 0.0781)	VG Unavailable	(0.0067, 0.0247, 0.0539)	(0.0246, 0.0626, 0.116)	(0.0349, 0.0679, 0.1113)	VG Unavailable	(0.0235, 0.0532, 0.0967)	VG Unavailable	VG Unavailable	VG Unavailable	VG Unavailable	VG Unavailable	VG Unavailable	VG Unavailable	VG Unavailable	(0.0, 0.0082, 0.0345)	VG Unavailable	VG Unavailable	(0.0002, 0.0044, 0.0139)	VG Unavailable	(0.0015, 0.01, 0.0271)	(0.0026, 0.0056, 0.0095)	VG Unavailable	(0.0041, 0.0065, 0.0097)	VG Unavailable	VG Unavailable	VG Unavailable	VG Unavailable	VG Unavailable	VG Unavailable	VG Unavailable	(0.0188, 0.0271, 0.0357)	VG Unavailable	VG Unavailable	VG Unavailable	VG Unavailable	(0.0132, 0.0375, 0.0789)	(0.0014, 0.0133, 0.0387)	(0.0148, 0.0244, 0.0364)	(0.0094, 0.0174, 0.0284)	(0.0098, 0.0253, 0.0466)	(0.0024, 0.0056, 0.0098)	(0.0046, 0.0106, 0.0196)	(0.0032, 0.0052, 0.008)	VG Unavailable	VG Unavailable	VG Unavailable	(0.0, 0.0, 0.0271)	(0.0648, 0.0997, 0.1436)
ENSG00000167601	(0.0044, 0.0061, 0.0081)	(0.006, 0.0087, 0.0118)	(0.0133, 0.02, 0.0281)	(0.0054, 0.008, 0.0108)	(0.0015, 0.0036, 0.006)	(0.0043, 0.0057, 0.0073)	(0.0, 0.0, 0.0075)	(0.0095, 0.0132, 0.0173)	(0.0, 0.0005, 0.0122)	(0.0012, 0.0096, 0.0247)	(0.0001, 0.0038, 0.0118)	(0.0022, 0.0144, 0.0358)	(0.0, 0.0033, 0.0414)	(0.002, 0.0088, 0.0218)	(0.0, 0.0007, 0.0178)	(0.0001, 0.006, 0.0209)	(0.0, 0.0013, 0.0156)	(0.0, 0.0028, 0.0107)	(0.0012, 0.0071, 0.0169)	(0.0, 0.002, 0.0144)	(0.0033, 0.0142, 0.0333)	(0.0017, 0.0033, 0.0052)	(0.0037, 0.007, 0.0114)	(0.0026, 0.0046, 0.0073)	(0.0056, 0.0112, 0.0186)	(0.0045, 0.0066, 0.0095)	(0.0023, 0.0032, 0.0042)	(0.0036, 0.0064, 0.0103)	(0.0022, 0.0066, 0.0129)	(0.0073, 0.0347, 0.0744)	VG Unavailable	(0.0016, 0.0215, 0.0707)	(0.0057, 0.0084, 0.0116)	(0.0058, 0.0115, 0.0184)	(0.0052, 0.0074, 0.0096)	(0.0141, 0.0219, 0.0312)	(0.0102, 0.0259, 0.0511)	(0.0062, 0.0124, 0.0203)	(0.0003, 0.0034, 0.01)	(0.0059, 0.0093, 0.0137)	(0.0055, 0.0082, 0.0114)	(0.003, 0.0134, 0.0295)	(0.0034, 0.0088, 0.0158)	(0.0048, 0.0093, 0.0146)	(0.0025, 0.0059, 0.011)	(0.002, 0.0042, 0.0073)	(0.0045, 0.0071, 0.0101)	(0.0028, 0.0063, 0.0112)	(0.0012, 0.0038, 0.0085)	VG Unavailable
ENSG00000167604	(0.0, 0.0, 0.5885)	(0.0029, 0.0105, 0.0217)	(0.0, 0.0043, 0.0337)	(0.0119, 0.0345, 0.0706)	(0.0, 0.0027, 0.0366)	(0.0009, 0.0168, 0.0553)	VG Unavailable	(0.0097, 0.0289, 0.0537)	VG Unavailable	VG Unavailable	VG Unavailable	(0.0, 0.0057, 0.031)	(0.0002, 0.0114, 0.039)	VG Unavailable	VG Unavailable	(0.0568, 0.2143, 0.5148)	VG Unavailable	VG Unavailable	VG Unavailable	VG Unavailable	(0.0002, 0.0201, 0.0736)	(0.0056, 0.0353, 0.0869)	(0.0, 0.0023, 0.0256)	(0.0012, 0.0138, 0.0425)	(0.0044, 0.0161, 0.0369)	(0.002, 0.0127, 0.0341)	(0.0028, 0.0234, 0.0676)	(0.0039, 0.0294, 0.0798)	VG Unavailable	VG Unavailable	(0.0043, 0.0108, 0.0186)	VG Unavailable	(0.0068, 0.0126, 0.0205)	VG Unavailable	(0.0089, 0.0192, 0.034)	(0.0004, 0.0121, 0.0406)	(0.0, 0.0127, 0.0533)	(0.0063, 0.0295, 0.0665)	(0.0084, 0.0268, 0.0558)	(0.0043, 0.0157, 0.0379)	(0.0154, 0.0357, 0.0637)	(0.0, 0.0019, 0.0748)	(0.0001, 0.0058, 0.0214)	(0.0055, 0.0222, 0.0499)	(0.0, 0.0102, 0.0413)	VG Unavailable	(0.0056, 0.014, 0.0256)	(0.0009, 0.0241, 0.0797)	(0.0, 0.0079, 0.0438)	(0.0124, 0.0195, 0.0281)
ENSG00000167608	(0.0727, 0.0911, 0.112)	(0.1185, 0.147, 0.1837)	(0.1779, 0.2762, 0.407)	(0.1335, 0.1869, 0.253)	(0.0609, 0.1001, 0.1549)	(0.0996, 0.1322, 0.1664)	(0.0005, 0.0176, 0.0577)	(0.0244, 0.0321, 0.041)	(0.0141, 0.0403, 0.0834)	(0.0425, 0.0873, 0.1484)	(0.0438, 0.0746, 0.1132)	VG Unavailable	VG Unavailable	(0.0149, 0.0347, 0.0628)	VG Unavailable	(0.0219, 0.0501, 0.0916)	(0.0418, 0.0732, 0.1195)	(0.0549, 0.0881, 0.1295)	(0.0403, 0.0769, 0.1248)	VG Unavailable	VG Unavailable	(0.0471, 0.0701, 0.0985)	(0.0106, 0.0135, 0.017)	(0.0518, 0.0717, 0.0987)	(0.2725, 0.3155, 0.3647)	(0.0493, 0.0692, 0.0917)	(0.2044, 0.2955, 0.4052)	(0.0703, 0.0953, 0.1253)	(0.0651, 0.0869, 0.1125)	(0.0017, 0.0042, 0.0074)	VG Unavailable	(0.3246, 0.454, 0.6019)	(0.0119, 0.0148, 0.0183)	(0.0647, 0.0914, 0.1223)	(0.0403, 0.0516, 0.0645)	(0.0345, 0.0595, 0.0925)	(0.0061, 0.0079, 0.01)	(0.0099, 0.0131, 0.0167)	(0.0149, 0.0195, 0.025)	(0.0899, 0.1108, 0.1353)	(0.0783, 0.0936, 0.1105)	(0.0273, 0.0384, 0.0521)	(0.0035, 0.0059, 0.0089)	(0.2209, 0.3165, 0.4246)	(0.0076, 0.0103, 0.0132)	(0.0392, 0.0569, 0.0789)	(0.0056, 0.0067, 0.008)	(0.0273, 0.0471, 0.0721)	(0.0698, 0.0973, 0.1299)	(0.2897, 0.3547, 0.4206)
ENSG00000167612	VG Unavailable	VG Unavailable	VG Unavailable	VG Unavailable	VG Unavailable	VG Unavailable	VG Unavailable	VG Unavailable	VG Unavailable	VG Unavailable	VG Unavailable	VG Unavailable	VG Unavailable	VG Unavailable	VG Unavailable	VG Unavailable	VG Unavailable	VG Unavailable	VG Unavailable	VG Unavailable	VG Unavailable	VG Unavailable	VG Unavailable	VG Unavailable	VG Unavailable	VG Unavailable	VG Unavailable	VG Unavailable	VG Unavailable	VG Unavailable	VG Unavailable	(0.0884, 0.2537, 0.5157)	VG Unavailable	VG Unavailable	VG Unavailable	VG Unavailable	VG Unavailable	VG Unavailable	VG Unavailable	VG Unavailable	VG Unavailable	VG Unavailable	VG Unavailable	VG Unavailable	VG Unavailable	VG Unavailable	VG Unavailable	VG Unavailable	VG Unavailable	VG Unavailable
ENSG00000167613	(0.0149, 0.0183, 0.0216)	(0.0105, 0.0133, 0.0168)	(0.0087, 0.0142, 0.0212)	(0.012, 0.0171, 0.023)	(0.0163, 0.0237, 0.0334)	(0.0187, 0.0271, 0.0373)	(0.0015, 0.0192, 0.0611)	(0.0099, 0.0141, 0.0192)	(0.0064, 0.0173, 0.0344)	(0.0154, 0.0301, 0.0514)	(0.0096, 0.0195, 0.0344)	VG Unavailable	(0.0046, 0.0261, 0.0687)	(0.0, 0.0076, 0.0306)	(0.0175, 0.037, 0.0634)	(0.0276, 0.0489, 0.074)	(0.0057, 0.0113, 0.0193)	(0.01, 0.0194, 0.0327)	(0.0133, 0.0291, 0.0496)	(0.0246, 0.0418, 0.0652)	(0.0105, 0.0182, 0.0276)	(0.007, 0.0122, 0.0193)	(0.0096, 0.0142, 0.0199)	(0.0132, 0.0206, 0.0308)	(0.0134, 0.0222, 0.0334)	(0.0145, 0.0205, 0.0278)	VG Unavailable	(0.0083, 0.0164, 0.0279)	(0.0111, 0.0208, 0.0338)	(0.0037, 0.019, 0.0436)	VG Unavailable	(0.0063, 0.0184, 0.0375)	(0.0145, 0.0177, 0.0215)	(0.0208, 0.0405, 0.0689)	(0.0118, 0.0151, 0.0189)	(0.0108, 0.0282, 0.0577)	(0.0138, 0.0264, 0.0443)	(0.0129, 0.0218, 0.0329)	(0.0067, 0.0132, 0.0233)	(0.0264, 0.0417, 0.062)	(0.0172, 0.0275, 0.0417)	(0.0043, 0.0102, 0.0185)	(0.0082, 0.0132, 0.0192)	(0.01, 0.013, 0.0166)	(0.0098, 0.0171, 0.0254)	(0.0057, 0.0115, 0.0191)	(0.0128, 0.0188, 0.0257)	(0.0071, 0.0173, 0.0329)	(0.0018, 0.0102, 0.0257)	(0.0268, 0.0315, 0.0361)
ENSG00000167614	(0.0318, 0.0512, 0.0738)	(0.0532, 0.0928, 0.1418)	(0.0058, 0.0339, 0.0883)	VG Unavailable	(0.0005, 0.0063, 0.0173)	(0.043, 0.0905, 0.1572)	VG Unavailable	(0.0172, 0.0284, 0.0423)	(0.001, 0.0016, 0.0024)	(0.0005, 0.001, 0.0015)	(0.0009, 0.0013, 0.0019)	(0.0007, 0.0012, 0.0019)	(0.0005, 0.0012, 0.0021)	(0.0011, 0.0016, 0.0023)	(0.0009, 0.0015, 0.0022)	(0.0013, 0.002, 0.0029)	(0.0007, 0.0013, 0.002)	(0.001, 0.0015, 0.0022)	(0.0009, 0.0014, 0.0019)	(0.0009, 0.0016, 0.0026)	(0.001, 0.0018, 0.0028)	(0.0021, 0.0053, 0.01)	(0.0106, 0.0173, 0.0254)	(0.0004, 0.0033, 0.0095)	(0.0268, 0.0454, 0.0695)	(0.0022, 0.0055, 0.0102)	VG Unavailable	(0.014, 0.0269, 0.0422)	(0.0125, 0.0293, 0.0526)	VG Unavailable	VG Unavailable	VG Unavailable	VG Unavailable	VG Unavailable	(0.0021, 0.0029, 0.0039)	(0.0369, 0.0704, 0.1174)	(0.0031, 0.0059, 0.0098)	(0.0013, 0.0096, 0.0276)	(0.0028, 0.0051, 0.0082)	(0.0087, 0.0144, 0.0211)	(0.0078, 0.0115, 0.0161)	(0.0099, 0.0237, 0.0422)	(0.0143, 0.0366, 0.0722)	(0.0108, 0.0249, 0.0452)	(0.0, 0.0021, 0.0215)	(0.0023, 0.0033, 0.0044)	VG Unavailable	(0.0, 0.0, 0.0369)	(0.0078, 0.0224, 0.0456)	VG Unavailable
ENSG00000167615	(0.0057, 0.0059, 0.0062)	(0.0035, 0.0038, 0.0042)	(0.0007, 0.0011, 0.0015)	(0.0094, 0.0097, 0.01)	(0.0011, 0.0017, 0.0025)	(0.001, 0.0013, 0.0017)	(0.0002, 0.001, 0.0024)	(0.0089, 0.0093, 0.0098)	(0.0014, 0.0026, 0.0041)	(0.0027, 0.0043, 0.0066)	(0.0016, 0.0026, 0.0038)	(0.0018, 0.0024, 0.0031)	(0.002, 0.0029, 0.0039)	(0.0059, 0.0069, 0.0079)	(0.0008, 0.0014, 0.0024)	(0.0022, 0.0035, 0.005)	(0.0011, 0.0019, 0.0029)	(0.0021, 0.0032, 0.0045)	(0.0003, 0.0009, 0.0018)	(0.0021, 0.0037, 0.006)	(0.0007, 0.0014, 0.0023)	(0.0013, 0.0017, 0.0022)	(0.0202, 0.0206, 0.021)	(0.0092, 0.0096, 0.01)	(0.0039, 0.0044, 0.0048)	(0.0012, 0.0015, 0.0019)	(0.0012, 0.0016, 0.002)	(0.0059, 0.0062, 0.0066)	(0.0049, 0.0057, 0.0066)	(0.0012, 0.0041, 0.0088)	(0.0008, 0.0015, 0.0023)	(0.002, 0.0032, 0.0047)	(0.0055, 0.0058, 0.006)	(0.0008, 0.0012, 0.0016)	(0.0068, 0.007, 0.0072)	(0.0044, 0.0054, 0.0064)	(0.0069, 0.0086, 0.0104)	(0.0005, 0.0008, 0.0011)	(0.0292, 0.0301, 0.031)	(0.0049, 0.0052, 0.0055)	(0.0033, 0.0037, 0.0039)	(0.001, 0.0015, 0.0023)	(0.0019, 0.0032, 0.0049)	(0.0021, 0.003, 0.004)	(0.0012, 0.0016, 0.0021)	(0.0026, 0.0035, 0.0045)	(0.0078, 0.008, 0.0082)	(0.0058, 0.007, 0.0082)	(0.0009, 0.0015, 0.0022)	(0.0034, 0.0039, 0.0045)
ENSG00000167617	(0.0131, 0.0209, 0.0311)	(0.0132, 0.0216, 0.0317)	(0.024, 0.0477, 0.0805)	(0.0093, 0.0154, 0.0226)	(0.0092, 0.0189, 0.0331)	(0.0061, 0.0167, 0.0305)	(0.0, 0.0, 0.01)	(0.0068, 0.0134, 0.0225)	VG Unavailable	VG Unavailable	VG Unavailable	VG Unavailable	VG Unavailable	VG Unavailable	VG Unavailable	VG Unavailable	VG Unavailable	VG Unavailable	VG Unavailable	VG Unavailable	VG Unavailable	(0.0017, 0.0049, 0.0097)	(0.0029, 0.0043, 0.0061)	(0.0056, 0.0114, 0.0203)	(0.0111, 0.0175, 0.0246)	(0.0029, 0.007, 0.0133)	(0.003, 0.0061, 0.0106)	(0.0006, 0.0053, 0.0143)	(0.0021, 0.0095, 0.0222)	(0.0054, 0.0245, 0.0556)	VG Unavailable	VG Unavailable	(0.0082, 0.0132, 0.0196)	VG Unavailable	(0.0054, 0.0087, 0.0133)	(0.0189, 0.0364, 0.0618)	(0.0423, 0.0645, 0.0905)	(0.0059, 0.0098, 0.0144)	(0.0079, 0.0217, 0.0436)	(0.0178, 0.0326, 0.0503)	(0.0202, 0.0331, 0.0508)	(0.0017, 0.0057, 0.0115)	(0.0033, 0.0068, 0.0114)	(0.004, 0.0151, 0.0322)	(0.0109, 0.0192, 0.0305)	(0.0, 0.0034, 0.0173)	(0.0095, 0.0169, 0.0267)	(0.0009, 0.0096, 0.0269)	(0.0004, 0.0054, 0.0157)	VG Unavailable
ENSG00000167618	VG Unavailable	VG Unavailable	VG Unavailable	VG Unavailable	VG Unavailable	VG Unavailable	VG Unavailable	VG Unavailable	VG Unavailable	VG Unavailable	VG Unavailable	VG Unavailable	VG Unavailable	VG Unavailable	VG Unavailable	VG Unavailable	VG Unavailable	VG Unavailable	VG Unavailable	VG Unavailable	VG Unavailable	VG Unavailable	VG Unavailable	VG Unavailable	VG Unavailable	VG Unavailable	VG Unavailable	VG Unavailable	VG Unavailable	VG Unavailable	VG Unavailable	VG Unavailable	VG Unavailable	VG Unavailable	VG Unavailable	VG Unavailable	VG Unavailable	VG Unavailable	VG Unavailable	VG Unavailable	VG Unavailable	VG Unavailable	VG Unavailable	VG Unavailable	VG Unavailable	VG Unavailable	VG Unavailable	VG Unavailable	VG Unavailable	(0.68, 0.8939, 1.1226)
ENSG00000167619	VG Unavailable	VG Unavailable	VG Unavailable	VG Unavailable	VG Unavailable	VG Unavailable	VG Unavailable	VG Unavailable	VG Unavailable	VG Unavailable	(0.0006, 0.0139, 0.0473)	(0.0328, 0.0551, 0.0843)	(0.0069, 0.0139, 0.0238)	(0.0, 0.0026, 0.0263)	(0.0007, 0.0177, 0.0582)	VG Unavailable	(0.0007, 0.0239, 0.0879)	(0.0, 0.0009, 0.0598)	(0.0, 0.0132, 0.1521)	VG Unavailable	VG Unavailable	VG Unavailable	VG Unavailable	VG Unavailable	VG Unavailable	VG Unavailable	VG Unavailable	VG Unavailable	VG Unavailable	VG Unavailable	VG Unavailable	VG Unavailable	VG Unavailable	VG Unavailable	VG Unavailable	VG Unavailable	VG Unavailable	VG Unavailable	(0.0434, 0.1073, 0.2012)	VG Unavailable	VG Unavailable	VG Unavailable	VG Unavailable	VG Unavailable	VG Unavailable	VG Unavailable	VG Unavailable	VG Unavailable	VG Unavailable	VG Unavailable
ENSG00000167625	VG Unavailable	VG Unavailable	VG Unavailable	VG Unavailable	VG Unavailable	VG Unavailable	VG Unavailable	(0.0, 0.0074, 0.0418)	VG Unavailable	VG Unavailable	VG Unavailable	VG Unavailable	VG Unavailable	VG Unavailable	VG Unavailable	VG Unavailable	VG Unavailable	VG Unavailable	VG Unavailable	VG Unavailable	VG Unavailable	VG Unavailable	VG Unavailable	VG Unavailable	VG Unavailable	VG Unavailable	(0.0, 0.0018, 0.0197)	VG Unavailable	VG Unavailable	VG Unavailable	(0.0005, 0.0114, 0.0377)	VG Unavailable	VG Unavailable	VG Unavailable	VG Unavailable	VG Unavailable	VG Unavailable	VG Unavailable	VG Unavailable	VG Unavailable	(0.0026, 0.0142, 0.0367)	VG Unavailable	VG Unavailable	VG Unavailable	VG Unavailable	VG Unavailable	VG Unavailable	VG Unavailable	VG Unavailable	VG Unavailable
ENSG00000167632	(0.004, 0.0059, 0.0083)	(0.0045, 0.0068, 0.0095)	(0.017, 0.0229, 0.0293)	(0.0043, 0.0067, 0.0094)	(0.0028, 0.0054, 0.0088)	(0.0064, 0.0088, 0.0115)	(0.0002, 0.0043, 0.0143)	(0.0071, 0.0095, 0.0125)	(0.1916, 0.2485, 0.3168)	(0.079, 0.1117, 0.1506)	(0.1124, 0.1432, 0.1794)	(0.298, 0.3751, 0.4581)	(0.3752, 0.4684, 0.5827)	(0.2444, 0.3097, 0.3815)	(0.3098, 0.4032, 0.5041)	(0.1139, 0.15, 0.1922)	(0.1507, 0.1951, 0.2479)	(0.1704, 0.2207, 0.2759)	(0.1102, 0.1452, 0.1868)	(0.0556, 0.0811, 0.1117)	(0.0226, 0.0332, 0.0455)	(0.003, 0.0051, 0.0078)	(0.0029, 0.0047, 0.0068)	(0.0042, 0.0064, 0.0092)	(0.0036, 0.0054, 0.0074)	(0.0037, 0.0056, 0.0077)	(0.0036, 0.0063, 0.0095)	(0.004, 0.0061, 0.0086)	(0.0048, 0.0073, 0.0106)	(0.0039, 0.0086, 0.0155)	(0.0004, 0.0019, 0.0051)	(0.0048, 0.0091, 0.0147)	(0.0025, 0.0039, 0.0056)	(0.0042, 0.0054, 0.0068)	(0.0028, 0.0041, 0.0059)	(0.0068, 0.0112, 0.0163)	(0.0038, 0.0068, 0.0106)	(0.0024, 0.0045, 0.0071)	(0.0244, 0.0303, 0.0368)	(0.0024, 0.0037, 0.0054)	(0.0043, 0.0057, 0.0075)	(0.0009, 0.0027, 0.0058)	(0.0044, 0.0076, 0.0113)	(0.0019, 0.004, 0.0067)	(0.0029, 0.0051, 0.0078)	(0.0059, 0.0077, 0.0098)	(0.0057, 0.0072, 0.009)	(0.0016, 0.0043, 0.0082)	(0.0034, 0.0064, 0.0109)	(0.011, 0.0139, 0.017)
ENSG00000167633	VG Unavailable	VG Unavailable	VG Unavailable	VG Unavailable	VG Unavailable	VG Unavailable	VG Unavailable	VG Unavailable	VG Unavailable	VG Unavailable	VG Unavailable	VG Unavailable	VG Unavailable	VG Unavailable	VG Unavailable	VG Unavailable	VG Unavailable	VG Unavailable	VG Unavailable	VG Unavailable	VG Unavailable	VG Unavailable	VG Unavailable	VG Unavailable	VG Unavailable	VG Unavailable	VG Unavailable	VG Unavailable	VG Unavailable	VG Unavailable	VG Unavailable	VG Unavailable	(0.2807, 0.3591, 0.4423)	VG Unavailable	VG Unavailable	VG Unavailable	VG Unavailable	VG Unavailable	VG Unavailable	VG Unavailable	VG Unavailable	VG Unavailable	VG Unavailable	(0.3127, 0.4191, 0.5481)	VG Unavailable	VG Unavailable	VG Unavailable	VG Unavailable	VG Unavailable	(0.326, 0.3788, 0.4326)
ENSG00000167634	VG Unavailable	VG Unavailable	VG Unavailable	VG Unavailable	VG Unavailable	VG Unavailable	VG Unavailable	VG Unavailable	VG Unavailable	VG Unavailable	VG Unavailable	VG Unavailable	VG Unavailable	VG Unavailable	VG Unavailable	VG Unavailable	VG Unavailable	VG Unavailable	VG Unavailable	VG Unavailable	VG Unavailable	VG Unavailable	VG Unavailable	VG Unavailable	VG Unavailable	VG Unavailable	VG Unavailable	VG Unavailable	VG Unavailable	VG Unavailable	(0.5079, 0.8939, 1.4586)	VG Unavailable	VG Unavailable	VG Unavailable	VG Unavailable	VG Unavailable	VG Unavailable	VG Unavailable	VG Unavailable	VG Unavailable	VG Unavailable	VG Unavailable	VG Unavailable	(0.0242, 0.0437, 0.0682)	VG Unavailable	(0.0449, 0.0585, 0.075)	VG Unavailable	VG Unavailable	VG Unavailable	(0.0703, 0.0907, 0.1144)
ENSG00000167635	(0.0089, 0.0117, 0.0151)	(0.0078, 0.0108, 0.0143)	(0.0086, 0.0135, 0.0201)	(0.0051, 0.0084, 0.0122)	(0.0062, 0.011, 0.0166)	(0.0075, 0.0103, 0.0135)	(0.0, 0.0, 0.0107)	(0.0074, 0.0104, 0.0139)	(0.0002, 0.0033, 0.0094)	(0.0097, 0.0181, 0.0296)	(0.002, 0.0053, 0.0102)	(0.0022, 0.0046, 0.0079)	(0.0017, 0.0038, 0.0068)	(0.0031, 0.0071, 0.0124)	(0.0069, 0.0124, 0.02)	(0.0132, 0.0212, 0.0308)	(0.0091, 0.0162, 0.0253)	(0.0011, 0.004, 0.0083)	(0.005, 0.0101, 0.0167)	(0.0058, 0.0108, 0.0179)	(0.0045, 0.0087, 0.015)	(0.0055, 0.0087, 0.0129)	(0.0046, 0.0072, 0.0105)	(0.0037, 0.0067, 0.01)	(0.007, 0.0098, 0.0134)	(0.0077, 0.0108, 0.0147)	(0.0058, 0.0077, 0.0099)	(0.0054, 0.0086, 0.0129)	(0.007, 0.011, 0.0161)	(0.0022, 0.0088, 0.0197)	(0.0041, 0.0066, 0.0098)	(0.0061, 0.012, 0.0198)	(0.0053, 0.0076, 0.0105)	(0.0129, 0.016, 0.0192)	(0.0087, 0.0116, 0.0146)	(0.0031, 0.0058, 0.0092)	(0.009, 0.014, 0.0204)	(0.0052, 0.0087, 0.0132)	(0.004, 0.0065, 0.0098)	(0.0096, 0.0133, 0.0172)	(0.0072, 0.01, 0.0132)	(0.0007, 0.0033, 0.0077)	(0.0069, 0.0117, 0.0177)	(0.0069, 0.0111, 0.0166)	(0.0074, 0.0118, 0.0171)	(0.0172, 0.0234, 0.0305)	(0.0097, 0.0125, 0.0159)	(0.0017, 0.0045, 0.0089)	(0.0072, 0.0137, 0.0214)	(0.047, 0.0656, 0.0902)
ENSG00000167637	(0.0113, 0.015, 0.019)	(0.0109, 0.015, 0.0196)	(0.0056, 0.0096, 0.0142)	(0.0085, 0.0117, 0.0154)	(0.0086, 0.0137, 0.019)	(0.0162, 0.0205, 0.0254)	(0.0013, 0.0095, 0.0248)	(0.0155, 0.0205, 0.0257)	(0.0018, 0.0045, 0.0083)	(0.0041, 0.008, 0.0141)	(0.0043, 0.0072, 0.0108)	(0.007, 0.0099, 0.0131)	(0.0064, 0.0092, 0.0128)	(0.0024, 0.005, 0.0091)	(0.0015, 0.0039, 0.0074)	(0.0028, 0.0059, 0.01)	(0.0069, 0.0111, 0.0162)	(0.0024, 0.0044, 0.0072)	(0.001, 0.0032, 0.0066)	(0.0035, 0.0079, 0.014)	(0.003, 0.0066, 0.0114)	(0.0106, 0.0147, 0.0195)	(0.0119, 0.0159, 0.0203)	(0.0116, 0.0161, 0.0208)	(0.0106, 0.0138, 0.0179)	(0.011, 0.0147, 0.0189)	(0.0035, 0.0053, 0.0075)	(0.0069, 0.01, 0.0134)	(0.0047, 0.0074, 0.011)	(0.0065, 0.0144, 0.026)	(0.0061, 0.0096, 0.0137)	(0.0358, 0.0536, 0.0783)	(0.0116, 0.0153, 0.02)	(0.0034, 0.006, 0.0093)	(0.0083, 0.0107, 0.0132)	(0.0099, 0.0141, 0.0198)	(0.0144, 0.0211, 0.0287)	(0.0101, 0.0147, 0.0207)	(0.0126, 0.0169, 0.0221)	(0.012, 0.0157, 0.0197)	(0.0108, 0.0141, 0.0175)	(0.009, 0.0152, 0.0222)	(0.0157, 0.0228, 0.0319)	(0.0077, 0.0123, 0.0177)	(0.0135, 0.0189, 0.0254)	(0.0037, 0.0071, 0.0113)	(0.0136, 0.0169, 0.0204)	(0.0075, 0.0131, 0.0206)	(0.0081, 0.0133, 0.0198)	(0.0185, 0.0302, 0.0429)
ENSG00000167641	(0.0275, 0.0366, 0.047)	(0.0206, 0.0293, 0.0399)	(0.0046, 0.0107, 0.0198)	(0.0319, 0.0394, 0.0476)	(0.0419, 0.0558, 0.0717)	(0.0505, 0.0603, 0.0705)	(0.0177, 0.0681, 0.1576)	(0.0228, 0.0326, 0.0439)	(0.0035, 0.0143, 0.0336)	(0.0, 0.0003, 0.0058)	(0.0001, 0.0028, 0.0092)	(0.0, 0.0, 0.0077)	(0.0, 0.0037, 0.0161)	(0.0064, 0.0163, 0.0289)	(0.0, 0.001, 0.0057)	(0.0004, 0.0048, 0.0144)	(0.0012, 0.0068, 0.0166)	(0.0, 0.0011, 0.0053)	(0.002, 0.0071, 0.0144)	(0.0038, 0.0131, 0.0271)	(0.0072, 0.0142, 0.0238)	(0.0906, 0.1148, 0.1403)	(0.0698, 0.0911, 0.1162)	(0.0869, 0.1103, 0.1372)	(0.0337, 0.0535, 0.0767)	(0.0946, 0.1153, 0.1378)	(0.0079, 0.0268, 0.0551)	(0.0144, 0.0265, 0.0413)	(0.0057, 0.0123, 0.0224)	(0.0412, 0.0884, 0.1735)	VG Unavailable	(0.0204, 0.0691, 0.1464)	(0.0248, 0.0329, 0.0424)	(0.0035, 0.0107, 0.0216)	(0.0484, 0.0666, 0.0859)	(0.011, 0.0214, 0.0362)	(0.1326, 0.201, 0.2848)	(0.0699, 0.0969, 0.1343)	(0.0177, 0.0561, 0.1154)	(0.012, 0.0303, 0.0552)	(0.0304, 0.0472, 0.0703)	(0.0052, 0.0245, 0.0582)	(0.0236, 0.0412, 0.0641)	(0.0074, 0.0147, 0.0246)	(0.055, 0.0776, 0.1033)	(0.0107, 0.0171, 0.0255)	(0.0177, 0.0316, 0.049)	(0.0851, 0.1262, 0.1748)	(0.0313, 0.0639, 0.1077)	VG Unavailable
ENSG00000167642	(0.0266, 0.0337, 0.0419)	(0.0199, 0.0269, 0.0349)	(0.0094, 0.0151, 0.0213)	(0.0251, 0.0301, 0.0362)	(0.0447, 0.058, 0.0734)	(0.0561, 0.0666, 0.078)	(0.011, 0.0326, 0.0665)	(0.0118, 0.0162, 0.0209)	(0.0166, 0.0285, 0.045)	(0.0081, 0.0163, 0.0289)	(0.0091, 0.0162, 0.0254)	(0.0028, 0.0064, 0.0114)	(0.004, 0.0079, 0.0131)	(0.0109, 0.0173, 0.0248)	(0.0091, 0.0154, 0.0231)	(0.0084, 0.0154, 0.0247)	(0.0109, 0.0182, 0.0275)	(0.0079, 0.0147, 0.0244)	(0.0031, 0.0072, 0.0124)	(0.0062, 0.0143, 0.0274)	(0.009, 0.0174, 0.0277)	(0.069, 0.0864, 0.1055)	(0.0309, 0.0391, 0.0485)	(0.0777, 0.0976, 0.1191)	(0.0065, 0.0082, 0.0102)	(0.0867, 0.1037, 0.1226)	(0.009, 0.0259, 0.0519)	(0.0239, 0.0366, 0.0504)	(0.0146, 0.0236, 0.0348)	(0.0124, 0.0262, 0.0448)	(0.0875, 0.1466, 0.2287)	(0.0275, 0.0563, 0.0974)	(0.0128, 0.016, 0.0195)	(0.0058, 0.0142, 0.0269)	(0.0349, 0.0448, 0.056)	(0.0208, 0.0298, 0.0408)	(0.0231, 0.0301, 0.0382)	(0.0234, 0.0322, 0.0422)	(0.0148, 0.0202, 0.0263)	(0.005, 0.0067, 0.0084)	(0.008, 0.0102, 0.0129)	(0.0039, 0.0061, 0.0087)	(0.0088, 0.0137, 0.0196)	(0.0125, 0.0191, 0.0263)	(0.0313, 0.0401, 0.0503)	(0.0072, 0.0101, 0.0139)	(0.0095, 0.0117, 0.014)	(0.0653, 0.0944, 0.1323)	(0.0087, 0.0161, 0.0247)	(0.0139, 0.0199, 0.0271)
ENSG00000167644	(0.6818, 0.8939, 1.1621)	(0.0848, 0.1276, 0.1769)	VG Unavailable	VG Unavailable	VG Unavailable	VG Unavailable	VG Unavailable	(0.3742, 0.5405, 0.7725)	VG Unavailable	VG Unavailable	VG Unavailable	VG Unavailable	VG Unavailable	VG Unavailable	VG Unavailable	VG Unavailable	VG Unavailable	VG Unavailable	VG Unavailable	VG Unavailable	VG Unavailable	(0.1873, 0.379, 0.6319)	(0.0405, 0.059, 0.0806)	(0.573, 0.8939, 1.3177)	(0.0229, 0.0287, 0.0355)	(0.6117, 0.8939, 1.2052)	VG Unavailable	VG Unavailable	(0.6951, 0.8939, 1.1187)	(0.034, 0.1016, 0.1937)	VG Unavailable	VG Unavailable	(0.0225, 0.0301, 0.0396)	VG Unavailable	(0.53, 0.6619, 0.8269)	VG Unavailable	VG Unavailable	(0.0012, 0.0104, 0.0286)	(0.0892, 0.1598, 0.257)	(0.0357, 0.0444, 0.0546)	(0.0365, 0.0449, 0.0548)	(0.0154, 0.0277, 0.0436)	(0.0521, 0.0852, 0.1305)	(0.2531, 0.4186, 0.6386)	(0.0234, 0.0394, 0.0597)	VG Unavailable	(0.0877, 0.119, 0.1559)	VG Unavailable	(0.0319, 0.0596, 0.0984)	(0.6125, 0.8939, 1.2583)
ENSG00000167645	(0.0025, 0.0043, 0.0064)	(0.0031, 0.0049, 0.007)	(0.0023, 0.0049, 0.009)	(0.0066, 0.0096, 0.0132)	(0.0031, 0.0061, 0.0105)	(0.0031, 0.0061, 0.0103)	(0.0002, 0.0097, 0.0287)	(0.0021, 0.0039, 0.0062)	(0.0003, 0.0018, 0.0046)	(0.0006, 0.0034, 0.0081)	(0.0, 0.001, 0.0037)	(0.0004, 0.0019, 0.0044)	(0.0014, 0.0033, 0.0064)	(0.0013, 0.0031, 0.0056)	(0.0002, 0.0015, 0.0037)	(0.0023, 0.0048, 0.0089)	(0.0002, 0.0014, 0.0038)	(0.0, 0.0011, 0.004)	(0.0001, 0.0012, 0.004)	(0.0001, 0.0018, 0.0063)	(0.0024, 0.005, 0.0088)	(0.0038, 0.0061, 0.0089)	(0.0017, 0.0034, 0.0055)	(0.0013, 0.0039, 0.0076)	(0.007, 0.0097, 0.0133)	(0.0023, 0.005, 0.0085)	(0.0024, 0.0034, 0.0048)	(0.002, 0.0044, 0.0079)	(0.0015, 0.0036, 0.0063)	(0.0011, 0.0061, 0.0148)	(0.0013, 0.003, 0.0055)	(0.0041, 0.0081, 0.0133)	(0.0021, 0.0032, 0.0047)	(0.0033, 0.0056, 0.0083)	(0.0054, 0.0073, 0.0096)	(0.0007, 0.0028, 0.0058)	(0.0012, 0.0038, 0.0076)	(0.0023, 0.0048, 0.0083)	(0.0016, 0.0035, 0.006)	(0.0048, 0.0069, 0.0099)	(0.0055, 0.008, 0.011)	(0.0017, 0.0048, 0.0093)	(0.0014, 0.0039, 0.0076)	(0.002, 0.004, 0.0067)	(0.003, 0.0057, 0.0097)	(0.0007, 0.0018, 0.0036)	(0.0041, 0.0062, 0.0092)	(0.0027, 0.006, 0.011)	(0.0049, 0.0097, 0.0164)	(0.0036, 0.005, 0.0066)
ENSG00000167646	VG Unavailable	VG Unavailable	(0.071, 0.1142, 0.1737)	VG Unavailable	VG Unavailable	VG Unavailable	VG Unavailable	VG Unavailable	VG Unavailable	VG Unavailable	(0.0, 0.0011, 0.0272)	VG Unavailable	VG Unavailable	VG Unavailable	VG Unavailable	(0.0005, 0.0163, 0.0562)	(0.0106, 0.0352, 0.0764)	(0.0, 0.005, 0.0289)	VG Unavailable	VG Unavailable	VG Unavailable	VG Unavailable	VG Unavailable	VG Unavailable	(0.0393, 0.0679, 0.104)	VG Unavailable	VG Unavailable	(0.0288, 0.0442, 0.0658)	(0.0242, 0.0314, 0.0401)	(0.0259, 0.0867, 0.1883)	VG Unavailable	VG Unavailable	(0.0049, 0.011, 0.0199)	VG Unavailable	VG Unavailable	VG Unavailable	(0.002, 0.021, 0.0624)	VG Unavailable	VG Unavailable	(0.0108, 0.022, 0.0347)	(0.0305, 0.0464, 0.0661)	VG Unavailable	VG Unavailable	VG Unavailable	VG Unavailable	(0.0008, 0.0015, 0.0022)	(0.0841, 0.117, 0.1535)	VG Unavailable	VG Unavailable	VG Unavailable
ENSG00000167653	(0.1245, 0.1596, 0.1988)	(0.1362, 0.1841, 0.2397)	VG Unavailable	(0.321, 0.4426, 0.5908)	(0.1645, 0.2678, 0.3967)	(0.3946, 0.5573, 0.7348)	(0.1994, 0.6963, 1.4668)	(0.2306, 0.2907, 0.3575)	(0.0828, 0.1316, 0.2026)	VG Unavailable	(0.0799, 0.1396, 0.222)	(0.3442, 0.5471, 0.8178)	VG Unavailable	(0.0434, 0.0691, 0.1017)	(0.0493, 0.0843, 0.1301)	(0.1568, 0.2632, 0.3935)	VG Unavailable	(0.0821, 0.1427, 0.2215)	(0.0443, 0.1005, 0.1779)	VG Unavailable	VG Unavailable	(0.434, 0.6303, 0.8637)	(0.7157, 0.8939, 1.0928)	(0.2083, 0.2896, 0.3869)	(0.1635, 0.193, 0.2247)	(0.2078, 0.28, 0.3713)	(0.1664, 0.2018, 0.2441)	VG Unavailable	VG Unavailable	(0.5465, 0.8939, 1.3263)	VG Unavailable	VG Unavailable	(0.1544, 0.1934, 0.2408)	(0.2613, 0.3865, 0.549)	(0.3894, 0.5137, 0.6351)	VG Unavailable	(0.2949, 0.4459, 0.6317)	(0.5055, 0.6569, 0.8326)	VG Unavailable	(0.0953, 0.1135, 0.1337)	(0.0653, 0.077, 0.0894)	(0.455, 0.6585, 0.9052)	(0.2426, 0.3662, 0.5112)	(0.1447, 0.2294, 0.35)	(0.5348, 0.6529, 0.7916)	(0.0212, 0.0296, 0.0406)	(0.332, 0.4452, 0.5805)	VG Unavailable	(nan, nan, nan)	(0.2358, 0.3446, 0.4695)
ENSG00000167654	VG Unavailable	VG Unavailable	(0.0, 0.0, 0.005)	VG Unavailable	VG Unavailable	VG Unavailable	VG Unavailable	VG Unavailable	(0.0006, 0.0014, 0.0024)	(0.0006, 0.0016, 0.0032)	(0.0013, 0.0023, 0.0036)	(0.0006, 0.0015, 0.0027)	(0.0003, 0.001, 0.0021)	(0.0008, 0.0014, 0.0021)	(0.0009, 0.0017, 0.0026)	(0.0012, 0.0024, 0.0039)	(0.0007, 0.0014, 0.0023)	(0.0013, 0.0024, 0.0039)	(0.0003, 0.0011, 0.0023)	(0.001, 0.0028, 0.0052)	(0.0005, 0.0035, 0.0091)	(0.005, 0.0167, 0.0348)	(0.0043, 0.0203, 0.0552)	VG Unavailable	VG Unavailable	VG Unavailable	VG Unavailable	VG Unavailable	VG Unavailable	VG Unavailable	VG Unavailable	VG Unavailable	VG Unavailable	(0.0261, 0.042, 0.0623)	VG Unavailable	VG Unavailable	VG Unavailable	(0.0079, 0.0192, 0.0354)	(0.0021, 0.0036, 0.0053)	VG Unavailable	VG Unavailable	VG Unavailable	VG Unavailable	VG Unavailable	VG Unavailable	VG Unavailable	VG Unavailable	VG Unavailable	VG Unavailable	VG Unavailable
ENSG00000167656	VG Unavailable	VG Unavailable	(0.3372, 0.4457, 0.5605)	VG Unavailable	VG Unavailable	VG Unavailable	VG Unavailable	(0.3518, 0.6159, 0.959)	VG Unavailable	VG Unavailable	VG Unavailable	VG Unavailable	VG Unavailable	VG Unavailable	VG Unavailable	VG Unavailable	VG Unavailable	VG Unavailable	VG Unavailable	VG Unavailable	VG Unavailable	VG Unavailable	VG Unavailable	VG Unavailable	(nan, nan, nan)	(0.1472, 0.3114, 0.5412)	VG Unavailable	VG Unavailable	VG Unavailable	VG Unavailable	VG Unavailable	VG Unavailable	VG Unavailable	VG Unavailable	(0.1459, 0.1988, 0.2622)	VG Unavailable	VG Unavailable	(0.485, 0.7634, 1.1206)	VG Unavailable	(0.0089, 0.0106, 0.0124)	(0.0074, 0.0088, 0.0104)	(0.1077, 0.2435, 0.4532)	VG Unavailable	VG Unavailable	VG Unavailable	VG Unavailable	VG Unavailable	VG Unavailable	(0.0407, 0.0632, 0.0876)	VG Unavailable
ENSG00000167657	(0.0034, 0.0048, 0.0065)	(0.004, 0.0058, 0.0079)	(0.001, 0.003, 0.0064)	(0.0042, 0.0056, 0.0074)	(0.0033, 0.0055, 0.0083)	(0.0037, 0.0049, 0.0063)	(0.0001, 0.0051, 0.0202)	(0.0039, 0.0056, 0.0078)	(0.0002, 0.0021, 0.0066)	(0.0004, 0.0045, 0.0124)	(0.0017, 0.0051, 0.0105)	(0.0028, 0.0054, 0.0087)	(0.0034, 0.0062, 0.0099)	(0.0008, 0.0024, 0.005)	(0.0009, 0.0029, 0.0061)	(0.0009, 0.0036, 0.0081)	(0.0032, 0.0071, 0.0127)	(0.0003, 0.0021, 0.0055)	(0.0002, 0.0024, 0.0068)	(0.0002, 0.0029, 0.0082)	(0.0, 0.0024, 0.0092)	(0.0047, 0.0065, 0.0085)	(0.0034, 0.005, 0.0068)	(0.0047, 0.0064, 0.0082)	(0.0023, 0.0039, 0.006)	(0.0045, 0.0058, 0.0073)	(0.0024, 0.0037, 0.0055)	(0.0047, 0.0064, 0.0083)	(0.0031, 0.0045, 0.0062)	(0.0009, 0.0058, 0.0154)	(0.0003, 0.0028, 0.0075)	(0.0021, 0.0061, 0.0116)	(0.0041, 0.0055, 0.007)	(0.0028, 0.0037, 0.0049)	(0.0042, 0.0061, 0.0083)	(0.0044, 0.0074, 0.0109)	(0.0036, 0.0066, 0.0109)	(0.005, 0.0075, 0.0105)	(0.0024, 0.0042, 0.0064)	(0.0009, 0.0018, 0.0031)	(0.0015, 0.0024, 0.0038)	(0.0008, 0.0028, 0.0061)	(0.0015, 0.0038, 0.0071)	(0.0031, 0.0056, 0.009)	(0.0043, 0.0067, 0.0093)	(0.0035, 0.0053, 0.0075)	(0.0032, 0.0047, 0.0066)	(0.0031, 0.0054, 0.0078)	(0.004, 0.0072, 0.0113)	(0.005, 0.0077, 0.0106)
ENSG00000167658	(0.0009, 0.0011, 0.0013)	(0.0009, 0.0011, 0.0014)	(0.0008, 0.0011, 0.0015)	(0.0007, 0.001, 0.0012)	(0.0011, 0.0015, 0.002)	(0.0009, 0.001, 0.0012)	(0.0005, 0.0016, 0.0033)	(0.0008, 0.001, 0.0013)	(0.0003, 0.0006, 0.0009)	(0.0006, 0.0009, 0.0014)	(0.0007, 0.0011, 0.0016)	(0.0003, 0.0005, 0.0008)	(0.0012, 0.0017, 0.0024)	(0.0003, 0.0004, 0.0006)	(0.0004, 0.0006, 0.001)	(0.0011, 0.0017, 0.0025)	(0.0004, 0.0007, 0.001)	(0.0005, 0.0008, 0.0011)	(0.0005, 0.0008, 0.0012)	(0.0001, 0.0003, 0.0006)	(0.0007, 0.0013, 0.002)	(0.0007, 0.0009, 0.0011)	(0.0007, 0.0009, 0.0012)	(0.0007, 0.0009, 0.0011)	(0.0006, 0.0008, 0.0009)	(0.0007, 0.0009, 0.0011)	(0.0002, 0.0003, 0.0004)	(0.001, 0.0012, 0.0015)	(0.0014, 0.0018, 0.0022)	(0.0006, 0.0011, 0.0018)	(0.0005, 0.0007, 0.001)	(0.0006, 0.001, 0.0014)	(0.0008, 0.001, 0.0012)	(0.0017, 0.002, 0.0023)	(0.0011, 0.0014, 0.0017)	(0.0006, 0.0009, 0.0012)	(0.0005, 0.0007, 0.0009)	(0.0008, 0.0011, 0.0015)	(0.0008, 0.001, 0.0014)	(0.0008, 0.001, 0.0013)	(0.0011, 0.0013, 0.0015)	(0.0009, 0.0013, 0.0018)	(0.001, 0.0014, 0.0019)	(0.0009, 0.0013, 0.0017)	(0.0007, 0.0009, 0.0011)	(0.0006, 0.0009, 0.0011)	(0.001, 0.0013, 0.0015)	(0.0006, 0.001, 0.0014)	(0.0003, 0.0006, 0.0008)	(0.0009, 0.0011, 0.0014)
ENSG00000167664	VG Unavailable	VG Unavailable	VG Unavailable	VG Unavailable	VG Unavailable	VG Unavailable	VG Unavailable	VG Unavailable	VG Unavailable	(0.0056, 0.033, 0.0891)	VG Unavailable	VG Unavailable	VG Unavailable	VG Unavailable	VG Unavailable	VG Unavailable	VG Unavailable	VG Unavailable	VG Unavailable	(0.0047, 0.0286, 0.0715)	(0.0509, 0.1296, 0.2575)	VG Unavailable	(0.0015, 0.0116, 0.03)	VG Unavailable	VG Unavailable	VG Unavailable	VG Unavailable	VG Unavailable	VG Unavailable	VG Unavailable	VG Unavailable	VG Unavailable	(0.0078, 0.0233, 0.0496)	VG Unavailable	VG Unavailable	VG Unavailable	VG Unavailable	VG Unavailable	VG Unavailable	VG Unavailable	VG Unavailable	VG Unavailable	(0.0088, 0.0184, 0.0329)	(0.0056, 0.0102, 0.0167)	VG Unavailable	VG Unavailable	VG Unavailable	VG Unavailable	VG Unavailable	(0.008, 0.0111, 0.0147)
ENSG00000167670	(0.0305, 0.0398, 0.0501)	(0.0325, 0.0439, 0.0599)	(0.0105, 0.0201, 0.0318)	(0.0426, 0.0616, 0.085)	(0.0255, 0.044, 0.0691)	(0.0546, 0.0713, 0.0914)	(0.0204, 0.0844, 0.205)	(0.0252, 0.0346, 0.0456)	(0.0051, 0.0173, 0.036)	(0.0243, 0.051, 0.0888)	(0.0078, 0.0194, 0.0373)	(0.015, 0.0258, 0.0397)	(0.0239, 0.039, 0.059)	(0.0109, 0.0207, 0.0346)	(0.0059, 0.0146, 0.028)	(0.0124, 0.0258, 0.0446)	(0.0169, 0.0336, 0.0591)	(0.0111, 0.0228, 0.0422)	(0.0146, 0.0317, 0.0542)	(0.0233, 0.0466, 0.0805)	(0.0113, 0.0299, 0.0578)	(0.0447, 0.0635, 0.0877)	(0.0107, 0.0171, 0.0255)	(0.0475, 0.0663, 0.0884)	(0.0047, 0.0078, 0.0115)	(0.037, 0.0501, 0.0654)	(0.0019, 0.0036, 0.0059)	(0.0333, 0.0507, 0.0718)	(0.0253, 0.0406, 0.0596)	(0.0141, 0.0443, 0.1016)	(0.0004, 0.0015, 0.0034)	(0.0, 0.0074, 0.0291)	(0.0158, 0.023, 0.0312)	(0.0374, 0.0461, 0.0557)	(0.0357, 0.0473, 0.0608)	(0.0338, 0.0535, 0.0826)	(0.0087, 0.0199, 0.0367)	(0.0138, 0.0232, 0.034)	(0.0052, 0.0106, 0.0175)	(0.0119, 0.0156, 0.0203)	(0.0119, 0.0155, 0.0196)	(0.0104, 0.0205, 0.0348)	(0.0073, 0.0139, 0.0231)	(0.0095, 0.0162, 0.0234)	(0.0058, 0.0135, 0.0242)	(0.0045, 0.0065, 0.0089)	(0.0256, 0.0344, 0.0464)	(0.0212, 0.0406, 0.0662)	(0.0142, 0.0264, 0.0416)	(0.0112, 0.0181, 0.0268)
ENSG00000167671	(0.0034, 0.0041, 0.005)	(0.003, 0.0039, 0.0049)	(0.0032, 0.0044, 0.0057)	(0.003, 0.0041, 0.0053)	(0.0018, 0.0028, 0.0041)	(0.0036, 0.0046, 0.0056)	(0.0039, 0.0129, 0.0271)	(0.0035, 0.0045, 0.0058)	(0.0044, 0.0066, 0.0093)	(0.0052, 0.0082, 0.0119)	(0.0011, 0.0019, 0.003)	(0.0019, 0.0028, 0.004)	(0.0021, 0.0032, 0.0046)	(0.0051, 0.007, 0.0094)	(0.0035, 0.0051, 0.007)	(0.0036, 0.0055, 0.0078)	(0.0026, 0.004, 0.0059)	(0.0013, 0.0022, 0.0032)	(0.0008, 0.0016, 0.0027)	(0.0043, 0.0073, 0.0109)	(0.0025, 0.0044, 0.0068)	(0.0044, 0.0058, 0.0074)	(0.0037, 0.0049, 0.0064)	(0.0046, 0.0061, 0.0076)	(0.0027, 0.0035, 0.0045)	(0.0066, 0.0082, 0.0099)	(0.0019, 0.0024, 0.003)	(0.0129, 0.0159, 0.0191)	(0.0154, 0.0189, 0.0227)	(0.0035, 0.0066, 0.011)	(0.0033, 0.0055, 0.0079)	(0.0014, 0.0025, 0.0038)	(0.0035, 0.0045, 0.0055)	(0.0133, 0.0154, 0.0176)	(0.003, 0.0039, 0.0048)	(0.0041, 0.006, 0.0083)	(0.0045, 0.0061, 0.0079)	(0.0033, 0.0047, 0.0062)	(0.002, 0.0029, 0.0039)	(0.0029, 0.0036, 0.0044)	(0.0031, 0.0038, 0.0045)	(0.0032, 0.0051, 0.0073)	(0.0021, 0.0034, 0.0051)	(0.0033, 0.0049, 0.0066)	(0.0027, 0.0039, 0.0052)	(0.0048, 0.0062, 0.0076)	(0.0054, 0.0065, 0.0078)	(0.0024, 0.0039, 0.0058)	(0.0018, 0.0029, 0.0044)	(0.0087, 0.0099, 0.0113)
ENSG00000167674	(0.0086, 0.0119, 0.0157)	(0.01, 0.0138, 0.0183)	(0.0006, 0.0029, 0.0066)	(0.0011, 0.003, 0.0063)	(0.0029, 0.0064, 0.0108)	(0.0032, 0.0053, 0.008)	(0.0001, 0.0052, 0.0183)	(0.0023, 0.0046, 0.0076)	(0.0, 0.0016, 0.0056)	(0.0001, 0.0028, 0.0087)	(0.0, 0.0017, 0.0055)	(0.0054, 0.0084, 0.0119)	(0.0037, 0.0065, 0.0103)	(0.001, 0.0035, 0.0074)	(0.0005, 0.0024, 0.0059)	(0.0002, 0.0027, 0.008)	(0.0, 0.002, 0.0074)	(0.0, 0.0011, 0.0053)	(0.0056, 0.0123, 0.0213)	(0.0, 0.0021, 0.0108)	(0.0012, 0.0049, 0.0114)	(0.0009, 0.0027, 0.0053)	(0.001, 0.0027, 0.0051)	(0.0013, 0.0034, 0.0064)	(0.0018, 0.004, 0.0067)	(0.0019, 0.0039, 0.0065)	(0.0015, 0.0029, 0.0048)	(0.0023, 0.0055, 0.0095)	(0.0045, 0.0086, 0.0147)	(0.0007, 0.0051, 0.0139)	(0.003, 0.0071, 0.0135)	(0.0069, 0.0144, 0.0244)	(0.0028, 0.005, 0.008)	(0.0028, 0.0043, 0.0061)	(0.0036, 0.0055, 0.008)	(0.0015, 0.0038, 0.0071)	(0.011, 0.0176, 0.026)	(0.0019, 0.0043, 0.0075)	(0.0042, 0.0071, 0.0106)	(0.0025, 0.0046, 0.0073)	(0.0031, 0.0051, 0.008)	(0.0007, 0.0032, 0.0084)	(0.001, 0.0043, 0.0102)	(0.0018, 0.004, 0.0075)	(0.0056, 0.0096, 0.0149)	(0.0025, 0.004, 0.0057)	(0.0027, 0.0045, 0.0066)	(0.0004, 0.0026, 0.0064)	(0.0017, 0.005, 0.0097)	(0.0047, 0.0077, 0.0113)
ENSG00000167676	(nan, nan, nan)	(nan, nan, nan)	(0.0194, 0.0319, 0.048)	(0.008, 0.0122, 0.0169)	(0.0048, 0.0071, 0.0097)	(0.028, 0.0354, 0.0439)	(0.0023, 0.0078, 0.017)	(0.0076, 0.0083, 0.0091)	(0.0109, 0.0207, 0.036)	(0.0012, 0.0053, 0.0125)	(0.0072, 0.0119, 0.0175)	(0.0058, 0.0143, 0.0276)	(0.0314, 0.0496, 0.0758)	(0.0027, 0.0068, 0.0127)	(0.0032, 0.0094, 0.0194)	(0.0045, 0.0133, 0.0272)	(0.0003, 0.0038, 0.0105)	(0.0064, 0.0122, 0.0198)	(0.0022, 0.0055, 0.0106)	(0.0018, 0.0061, 0.0128)	(0.018, 0.0344, 0.058)	(0.0066, 0.0084, 0.0101)	(0.0059, 0.0078, 0.01)	(0.0066, 0.0082, 0.01)	(0.0099, 0.0143, 0.0193)	(0.0065, 0.0079, 0.0093)	(0.0114, 0.0241, 0.0403)	(0.0068, 0.0083, 0.0102)	(0.0096, 0.0118, 0.014)	(0.0203, 0.0381, 0.0638)	VG Unavailable	(0.0112, 0.0146, 0.0184)	(0.0174, 0.0228, 0.0293)	(0.0076, 0.0087, 0.0098)	(0.0054, 0.0069, 0.0085)	(0.0055, 0.0082, 0.0113)	(0.0096, 0.0125, 0.0161)	(0.0085, 0.012, 0.016)	(0.0169, 0.0239, 0.0323)	(0.0124, 0.0167, 0.0214)	(0.0069, 0.0089, 0.0113)	(0.0058, 0.0096, 0.014)	(0.008, 0.0132, 0.0195)	(0.021, 0.0307, 0.0415)	(0.0083, 0.0109, 0.014)	(0.0091, 0.0136, 0.0196)	(0.0427, 0.0527, 0.0634)	(0.0051, 0.0077, 0.0111)	(0.0025, 0.006, 0.0104)	(0.0191, 0.0226, 0.0262)
ENSG00000167680	(0.0053, 0.0079, 0.011)	(0.0026, 0.0043, 0.0064)	(0.0022, 0.0064, 0.0128)	(0.0108, 0.02, 0.0324)	(0.0039, 0.0093, 0.0174)	(0.0065, 0.015, 0.0273)	(0.0017, 0.0215, 0.0615)	(0.0058, 0.0092, 0.0134)	(0.0023, 0.0066, 0.0135)	(0.0054, 0.0119, 0.0212)	(0.0004, 0.003, 0.0084)	(0.0036, 0.0066, 0.0107)	(0.0017, 0.0038, 0.0068)	(0.0011, 0.0034, 0.0069)	(0.0024, 0.0057, 0.0111)	(0.0003, 0.0027, 0.0076)	(0.0021, 0.0074, 0.0165)	(0.001, 0.0038, 0.0088)	(0.0, 0.0027, 0.0096)	(0.0021, 0.011, 0.0259)	(0.0037, 0.0129, 0.0301)	(0.0099, 0.018, 0.0289)	(0.0052, 0.0113, 0.02)	(0.0054, 0.0102, 0.0166)	(0.0127, 0.0252, 0.0414)	(0.0028, 0.0063, 0.0107)	VG Unavailable	(0.0039, 0.0088, 0.0156)	(0.0041, 0.0084, 0.0136)	(0.0, 0.0066, 0.0284)	VG Unavailable	(0.0151, 0.0434, 0.0927)	(0.0074, 0.011, 0.0153)	(0.0067, 0.0126, 0.0199)	(0.008, 0.0122, 0.0175)	(0.0056, 0.0202, 0.0459)	(0.0093, 0.0332, 0.0691)	(0.0028, 0.0086, 0.0176)	(0.0031, 0.0094, 0.0193)	(0.0193, 0.0314, 0.0482)	(0.0104, 0.0199, 0.0328)	(0.0026, 0.0134, 0.0337)	(0.0061, 0.0162, 0.0314)	(0.0051, 0.0085, 0.0127)	(0.0088, 0.0207, 0.0379)	(0.0019, 0.0113, 0.0294)	(0.0151, 0.0207, 0.0267)	(0.0013, 0.0052, 0.0125)	(0.0002, 0.0054, 0.0164)	(0.0276, 0.036, 0.0462)
ENSG00000167685	(0.0058, 0.0085, 0.0117)	(0.0056, 0.0086, 0.0122)	(0.003, 0.0056, 0.0089)	(0.0058, 0.0085, 0.0119)	(0.0035, 0.0066, 0.011)	(0.0014, 0.0027, 0.0042)	(0.0, 0.0001, 0.0376)	(0.0055, 0.0083, 0.0117)	(0.0024, 0.0051, 0.0089)	(0.0024, 0.0059, 0.0108)	(0.0019, 0.0039, 0.007)	(0.0044, 0.0072, 0.0108)	(0.002, 0.0037, 0.0059)	(0.0035, 0.0062, 0.0098)	(0.0006, 0.0017, 0.0035)	(0.002, 0.0047, 0.0087)	(0.0011, 0.003, 0.0061)	(0.0029, 0.0054, 0.0087)	(0.0025, 0.0056, 0.0095)	(0.001, 0.0036, 0.0077)	(0.0025, 0.0069, 0.0134)	(0.0033, 0.0055, 0.0081)	(0.0054, 0.0078, 0.0109)	(0.0031, 0.0047, 0.0069)	(0.0038, 0.0061, 0.009)	(0.0023, 0.0034, 0.0048)	(0.0057, 0.0082, 0.0112)	(0.0012, 0.0031, 0.0056)	(0.0017, 0.0036, 0.0061)	(0.0011, 0.0043, 0.0095)	(0.0047, 0.0083, 0.0132)	(0.0034, 0.0059, 0.0097)	(0.0038, 0.0055, 0.0075)	(0.0021, 0.0038, 0.0062)	(0.0076, 0.01, 0.0128)	(0.0063, 0.0101, 0.0149)	(0.0075, 0.0104, 0.0137)	(0.005, 0.0075, 0.0107)	(0.0034, 0.0052, 0.0072)	(0.0067, 0.0095, 0.0126)	(0.0067, 0.0094, 0.0125)	(0.005, 0.009, 0.0144)	(0.0075, 0.0123, 0.0186)	(0.008, 0.0124, 0.0182)	(0.0061, 0.0088, 0.0119)	(0.0017, 0.0031, 0.0052)	(0.0075, 0.0096, 0.012)	(0.0067, 0.0113, 0.017)	(0.0045, 0.0096, 0.0162)	(0.0062, 0.0099, 0.0143)
ENSG00000167693	(0.0062, 0.0077, 0.0091)	(0.0047, 0.0061, 0.0077)	(0.0279, 0.038, 0.05)	(0.023, 0.0285, 0.0342)	(0.0085, 0.0113, 0.015)	(0.0156, 0.0187, 0.0217)	(0.0042, 0.0145, 0.0328)	(0.0051, 0.0067, 0.0085)	(0.004, 0.0079, 0.0129)	(0.0052, 0.0104, 0.0172)	(0.0036, 0.0063, 0.0099)	(0.0088, 0.0129, 0.0173)	(0.0083, 0.0123, 0.0171)	(0.0043, 0.0076, 0.012)	(0.0077, 0.0131, 0.0201)	(0.0043, 0.0083, 0.0129)	(0.004, 0.0076, 0.0125)	(0.0082, 0.0124, 0.0179)	(0.0057, 0.01, 0.0152)	(0.0016, 0.0052, 0.0101)	(0.0013, 0.0052, 0.0112)	(0.0027, 0.0034, 0.0043)	(0.0031, 0.0043, 0.0056)	(0.0086, 0.0107, 0.0131)	(0.0081, 0.0098, 0.0119)	(0.0117, 0.014, 0.0166)	(0.0082, 0.0099, 0.0119)	(0.0116, 0.0147, 0.0186)	(0.0128, 0.0168, 0.021)	(0.0026, 0.0069, 0.014)	(0.1158, 0.1782, 0.2549)	(0.165, 0.2088, 0.2651)	(0.0054, 0.0066, 0.008)	(0.006, 0.0069, 0.0079)	(0.0041, 0.0057, 0.0074)	(0.0045, 0.0074, 0.0111)	(0.0057, 0.0078, 0.0102)	(0.0043, 0.0059, 0.0078)	(0.0066, 0.0106, 0.0155)	(0.0043, 0.0054, 0.0066)	(0.0047, 0.0057, 0.0068)	(0.0045, 0.0072, 0.0105)	(0.0024, 0.0042, 0.0062)	(0.0121, 0.0171, 0.023)	(0.0024, 0.0035, 0.0048)	(0.0768, 0.0923, 0.1097)	(0.0073, 0.0091, 0.0112)	(0.0057, 0.0082, 0.0114)	(0.0057, 0.0085, 0.0114)	(0.1561, 0.2079, 0.2677)
ENSG00000167695	(0.0084, 0.0136, 0.021)	(0.0118, 0.0178, 0.025)	(0.0113, 0.0225, 0.0385)	(0.0102, 0.0166, 0.0242)	(0.008, 0.0156, 0.0245)	(0.0133, 0.0206, 0.0301)	(0.0, 0.0, 0.2707)	(0.0092, 0.0157, 0.0235)	(0.0044, 0.0137, 0.029)	(0.0046, 0.0162, 0.037)	(0.0154, 0.0286, 0.0461)	(0.0018, 0.0053, 0.0109)	(0.0036, 0.0083, 0.0147)	(0.0039, 0.0106, 0.0212)	(0.0073, 0.0172, 0.0316)	(0.0044, 0.0149, 0.032)	(0.0256, 0.0428, 0.0664)	(0.0175, 0.0307, 0.0484)	(0.0168, 0.036, 0.0596)	(0.0015, 0.0118, 0.0321)	(0.0096, 0.0312, 0.0637)	(0.0119, 0.0197, 0.0301)	(0.0167, 0.0244, 0.0333)	(0.0101, 0.0183, 0.0292)	(0.0091, 0.012, 0.0151)	(0.0061, 0.0117, 0.0194)	(0.0284, 0.035, 0.0423)	(0.0096, 0.0185, 0.0295)	(0.0056, 0.0154, 0.0289)	(0.0001, 0.0095, 0.0342)	(0.002, 0.0051, 0.0096)	(0.0048, 0.0216, 0.0507)	(0.01, 0.0147, 0.0202)	(0.0084, 0.0186, 0.0329)	(0.0119, 0.0169, 0.023)	(0.0079, 0.016, 0.0272)	(0.0038, 0.0093, 0.0173)	(0.0062, 0.0115, 0.0184)	(0.0079, 0.0125, 0.0182)	(0.0028, 0.0037, 0.0047)	(0.003, 0.0039, 0.0051)	(0.0146, 0.0235, 0.0349)	(0.0066, 0.014, 0.0251)	(0.0036, 0.0127, 0.0279)	(0.0049, 0.009, 0.0141)	(0.0044, 0.0098, 0.0181)	(0.0063, 0.0101, 0.0144)	(0.0044, 0.0117, 0.0227)	(0.003, 0.0066, 0.0122)	VG Unavailable
ENSG00000167699	(0.0052, 0.0083, 0.0125)	(0.0024, 0.0051, 0.0088)	(0.0084, 0.0146, 0.0228)	(0.0028, 0.0062, 0.0108)	(0.0002, 0.003, 0.0088)	(0.0064, 0.0108, 0.0164)	(0.0, 0.0021, 0.0171)	(0.0022, 0.0049, 0.0082)	(0.001, 0.007, 0.0188)	(0.0026, 0.0097, 0.0221)	(0.0039, 0.0103, 0.0205)	(0.0047, 0.0102, 0.0181)	(0.0, 0.0008, 0.0051)	(0.0002, 0.0025, 0.008)	(0.0004, 0.0054, 0.0162)	(0.0066, 0.0179, 0.035)	(0.0034, 0.0102, 0.0201)	(0.0, 0.0015, 0.0072)	(0.0042, 0.0172, 0.04)	(0.0045, 0.0149, 0.0319)	(0.0, 0.0029, 0.031)	(0.0021, 0.005, 0.0094)	(0.0021, 0.0047, 0.0084)	(0.0028, 0.0068, 0.0134)	(0.0028, 0.005, 0.008)	(0.0074, 0.0117, 0.0167)	(0.0028, 0.0053, 0.0085)	(0.0025, 0.0064, 0.0116)	(0.0078, 0.0138, 0.0221)	(0.0007, 0.0058, 0.0156)	(0.0012, 0.0039, 0.0079)	(0.0009, 0.0039, 0.0088)	(0.0037, 0.0065, 0.0103)	(0.0046, 0.0077, 0.0115)	(0.0064, 0.0096, 0.0135)	(0.0043, 0.0108, 0.0202)	(0.0041, 0.0086, 0.0145)	(0.0018, 0.0069, 0.0155)	(0.0078, 0.014, 0.0217)	(0.0026, 0.0045, 0.0071)	(0.0047, 0.0074, 0.0104)	(0.0442, 0.0706, 0.1043)	(0.0, 0.0009, 0.0064)	(0.0008, 0.0031, 0.007)	(0.0037, 0.0068, 0.0108)	(0.0033, 0.0061, 0.0101)	(0.0045, 0.0078, 0.0123)	(0.0012, 0.0055, 0.0135)	(0.0, 0.0029, 0.0101)	(0.0015, 0.0072, 0.0181)
ENSG00000167700	(0.002, 0.011, 0.0295)	(0.0102, 0.028, 0.0542)	(0.0128, 0.0419, 0.0861)	(0.003, 0.0147, 0.0367)	(0.0, 0.006, 0.03)	(0.0013, 0.0106, 0.0284)	VG Unavailable	(0.0023, 0.0137, 0.033)	(0.0, 0.0, 0.0158)	(0.0008, 0.0234, 0.077)	(0.0, 0.0046, 0.0327)	(0.004, 0.0184, 0.043)	(0.0021, 0.0127, 0.0338)	(0.008, 0.0254, 0.0559)	(0.0089, 0.0432, 0.1062)	(0.0, 0.0029, 0.0369)	(0.0007, 0.0099, 0.0304)	(0.0008, 0.0128, 0.039)	(0.0, 0.0004, 0.1077)	(0.0015, 0.0283, 0.0916)	(0.0054, 0.1, 0.3042)	(0.0046, 0.0199, 0.0451)	(0.0084, 0.0209, 0.0395)	(0.006, 0.0248, 0.0609)	(0.0064, 0.0166, 0.032)	(0.0008, 0.0087, 0.0266)	(0.0158, 0.0415, 0.0772)	(0.0076, 0.0214, 0.0426)	(0.0039, 0.0156, 0.0361)	(0.0, 0.0023, 0.043)	(0.0022, 0.0364, 0.1202)	(0.0021, 0.0125, 0.0325)	(0.0004, 0.0057, 0.0181)	(0.0061, 0.0146, 0.0275)	(0.0025, 0.0128, 0.0304)	(0.0, 0.0, 0.0116)	(0.001, 0.0088, 0.024)	(0.0093, 0.0249, 0.0492)	(0.0057, 0.0208, 0.046)	(0.0033, 0.0103, 0.0217)	(0.0157, 0.0321, 0.0563)	(0.0038, 0.0158, 0.037)	(0.0031, 0.0178, 0.0496)	(0.0046, 0.0183, 0.0395)	(0.0038, 0.0185, 0.0427)	(0.0033, 0.0166, 0.0388)	(0.0043, 0.01, 0.0183)	(0.0, 0.0032, 0.0346)	(0.0, 0.0143, 0.0529)	(0.0017, 0.0262, 0.0835)
ENSG00000167701	(0.0043, 0.0072, 0.0108)	(0.0037, 0.0065, 0.01)	(0.0, 0.0075, 0.0308)	(0.0037, 0.0236, 0.0634)	(0.0076, 0.0234, 0.0453)	VG Unavailable	VG Unavailable	(0.0099, 0.0168, 0.0252)	(0.0007, 0.0103, 0.0333)	(0.0, 0.0078, 0.0339)	(0.0, 0.0027, 0.0173)	(0.0075, 0.0126, 0.0196)	(0.0056, 0.0122, 0.0211)	(0.0, 0.002, 0.0139)	(0.0055, 0.0178, 0.0383)	(0.0125, 0.0383, 0.0754)	(0.0126, 0.0381, 0.0768)	(0.0, 0.0035, 0.0164)	(0.0004, 0.0081, 0.0253)	(0.0, 0.0131, 0.0514)	VG Unavailable	(0.0011, 0.0128, 0.0344)	(0.0042, 0.0064, 0.009)	VG Unavailable	(0.0, 0.004, 0.0178)	VG Unavailable	VG Unavailable	(0.0014, 0.0049, 0.0112)	(0.003, 0.0053, 0.0084)	(0.0018, 0.0099, 0.0252)	VG Unavailable	(0.0019, 0.0034, 0.0052)	(0.0116, 0.0346, 0.0669)	(0.0057, 0.0082, 0.011)	(0.0057, 0.0103, 0.0165)	(0.014, 0.0389, 0.0786)	(0.0017, 0.0069, 0.0155)	(0.0089, 0.0206, 0.0382)	(0.0048, 0.0123, 0.0228)	(0.0054, 0.0084, 0.0122)	(0.0076, 0.0117, 0.0167)	(0.0069, 0.0161, 0.0288)	(0.0005, 0.0036, 0.0097)	VG Unavailable	(0.0001, 0.0018, 0.0063)	(0.0007, 0.0061, 0.0172)	(0.0068, 0.0133, 0.0226)	VG Unavailable	VG Unavailable	VG Unavailable
ENSG00000167702	(0.0018, 0.0074, 0.0161)	(0.0087, 0.0182, 0.0314)	(0.0, 0.005, 0.0188)	(0.0045, 0.0136, 0.0281)	(0.0065, 0.0194, 0.0398)	(0.0027, 0.0097, 0.0218)	VG Unavailable	(0.0078, 0.0167, 0.0285)	(0.0003, 0.003, 0.0089)	(0.0001, 0.0038, 0.0137)	(0.0013, 0.0044, 0.0097)	(0.3205, 0.4986, 0.7294)	(0.2555, 0.426, 0.6499)	(0.0007, 0.0029, 0.0061)	(0.0019, 0.0052, 0.0107)	(0.0012, 0.0056, 0.0138)	(0.0, 0.0043, 0.0165)	(0.0026, 0.0064, 0.0118)	(0.0, 0.0015, 0.0064)	(0.0021, 0.0167, 0.0456)	(0.0, 0.0, 0.0191)	(0.0101, 0.0232, 0.0454)	(0.0013, 0.0052, 0.0114)	(0.0022, 0.0114, 0.0266)	(0.0052, 0.0095, 0.0157)	(0.0028, 0.0092, 0.0187)	(0.0, 0.0, 0.5347)	(0.002, 0.0132, 0.0338)	(0.0063, 0.026, 0.0603)	(0.0, 0.0017, 0.0357)	(0.0001, 0.0133, 0.0454)	(0.0, 0.0, 0.1019)	(0.0101, 0.0193, 0.0305)	VG Unavailable	(0.0038, 0.0088, 0.0157)	(0.0001, 0.0069, 0.0234)	(0.0018, 0.0082, 0.0202)	(0.0, 0.0, 0.0076)	(0.0028, 0.0071, 0.0145)	(0.008, 0.0162, 0.0269)	(0.0873, 0.142, 0.213)	(0.0, 0.0034, 0.0133)	(0.0023, 0.0091, 0.02)	(0.0051, 0.0168, 0.037)	(0.0007, 0.0064, 0.0175)	(0.0077, 0.0151, 0.0258)	(0.0062, 0.0118, 0.0193)	(0.0131, 0.0426, 0.0866)	(0.0041, 0.0175, 0.0418)	(0.018, 0.0356, 0.0585)
ENSG00000167703	(0.0036, 0.0053, 0.0074)	(0.0034, 0.0049, 0.0066)	(0.003, 0.0057, 0.0097)	(0.0032, 0.0057, 0.0094)	(0.0029, 0.0059, 0.01)	(0.0043, 0.0069, 0.0102)	(0.0, 0.0037, 0.0172)	(0.004, 0.0058, 0.0081)	(0.0022, 0.0049, 0.0086)	(0.0002, 0.0026, 0.0077)	(0.0017, 0.0043, 0.008)	(0.0025, 0.0042, 0.0061)	(0.0024, 0.0042, 0.0066)	(0.0044, 0.007, 0.0101)	(0.0036, 0.006, 0.0088)	(0.0023, 0.0056, 0.0096)	(0.002, 0.0046, 0.0085)	(0.0042, 0.0073, 0.0111)	(0.0031, 0.0067, 0.0117)	(0.0048, 0.0104, 0.0186)	(0.0046, 0.0099, 0.0168)	(0.0042, 0.0074, 0.0111)	(0.0012, 0.003, 0.0055)	(0.0057, 0.0097, 0.0146)	(0.0084, 0.014, 0.0208)	(0.0064, 0.0097, 0.0134)	(0.0038, 0.01, 0.0185)	(0.0055, 0.0097, 0.0148)	(0.0094, 0.0157, 0.0241)	(0.0104, 0.0174, 0.0261)	(0.0122, 0.0185, 0.027)	(0.0233, 0.0415, 0.0671)	(0.0058, 0.0073, 0.0091)	(0.0219, 0.0253, 0.0288)	(0.0036, 0.0052, 0.0072)	(0.0039, 0.0105, 0.02)	(0.006, 0.0111, 0.0178)	(0.0023, 0.005, 0.0089)	(0.0023, 0.0039, 0.0061)	(0.0073, 0.0107, 0.0155)	(0.0048, 0.008, 0.0122)	(0.0017, 0.0038, 0.0072)	(0.0049, 0.0083, 0.0123)	(0.0026, 0.0039, 0.0056)	(0.0034, 0.0066, 0.0103)	(0.0014, 0.004, 0.0074)	(0.0046, 0.0064, 0.0083)	(0.0019, 0.0072, 0.016)	(0.0038, 0.0112, 0.0223)	(0.0056, 0.0065, 0.0076)
ENSG00000167705	(0.0043, 0.008, 0.0127)	(0.0063, 0.0116, 0.019)	(0.0025, 0.0064, 0.0123)	(0.0078, 0.0161, 0.0278)	(0.0039, 0.0198, 0.0482)	(0.0104, 0.0214, 0.0365)	(0.0033, 0.0368, 0.0992)	(0.0066, 0.0119, 0.0195)	(0.0071, 0.032, 0.0743)	(0.0, 0.0, 0.0221)	(0.0039, 0.0134, 0.0299)	(0.0027, 0.0143, 0.0344)	(0.0088, 0.0253, 0.0525)	(0.002, 0.0094, 0.0217)	(0.0, 0.0048, 0.0205)	(0.0011, 0.0164, 0.0536)	(0.0009, 0.0127, 0.038)	(0.0023, 0.0123, 0.0303)	(0.0, 0.0044, 0.0231)	(0.003, 0.032, 0.0962)	(0.0, 0.0058, 0.0415)	(0.0045, 0.0127, 0.0268)	(0.0038, 0.0075, 0.0133)	(0.0071, 0.0163, 0.0285)	(0.0112, 0.0231, 0.0408)	(0.0107, 0.0203, 0.0327)	(0.0062, 0.0189, 0.0389)	(0.0032, 0.0074, 0.0129)	(0.0035, 0.0065, 0.0101)	(0.0018, 0.0198, 0.0553)	(0.0049, 0.0239, 0.0593)	(0.0, 0.0025, 0.0167)	(0.0077, 0.0125, 0.0185)	(0.0052, 0.0081, 0.0119)	(0.0148, 0.026, 0.04)	(0.0004, 0.0125, 0.0431)	(0.0104, 0.0218, 0.0384)	(0.0028, 0.0142, 0.0335)	(0.0051, 0.0179, 0.0378)	(0.0125, 0.0243, 0.038)	(0.0078, 0.0152, 0.0253)	(0.0044, 0.014, 0.0278)	(0.0055, 0.0155, 0.0313)	(0.0041, 0.0098, 0.0178)	(0.0017, 0.0069, 0.0157)	(0.0067, 0.0204, 0.0429)	(0.0163, 0.0223, 0.0288)	(0.0086, 0.0314, 0.0704)	(0.0024, 0.0175, 0.0466)	(0.015, 0.0216, 0.029)
ENSG00000167711	(0.0429, 0.0523, 0.062)	(0.051, 0.0624, 0.0751)	(0.138, 0.1952, 0.2623)	(0.0282, 0.0411, 0.0578)	(0.029, 0.0438, 0.0598)	(0.0168, 0.0219, 0.0281)	(0.0035, 0.0216, 0.0568)	(0.0276, 0.0343, 0.0418)	VG Unavailable	VG Unavailable	(0.0985, 0.1531, 0.2292)	(0.0482, 0.0797, 0.1197)	(0.0779, 0.1249, 0.1839)	(0.0537, 0.0922, 0.1363)	(0.0317, 0.0647, 0.1105)	(0.0197, 0.0447, 0.0781)	VG Unavailable	(0.0996, 0.162, 0.2392)	VG Unavailable	(0.0527, 0.1178, 0.2057)	(0.0924, 0.1661, 0.2558)	(0.0479, 0.0619, 0.0789)	(0.0596, 0.0779, 0.0991)	(0.0486, 0.0647, 0.0824)	(0.0407, 0.0536, 0.0683)	(0.0437, 0.0563, 0.0705)	(0.1478, 0.211, 0.2868)	(0.0387, 0.0595, 0.0846)	(0.064, 0.0958, 0.1322)	(0.0274, 0.0422, 0.0608)	VG Unavailable	(0.0005, 0.0008, 0.001)	(0.0624, 0.0743, 0.0893)	(0.0992, 0.1192, 0.1402)	(0.0659, 0.0797, 0.0948)	(0.0836, 0.1139, 0.147)	(0.0563, 0.0748, 0.0958)	(0.0169, 0.0228, 0.0294)	(0.0937, 0.134, 0.1796)	(0.0491, 0.0598, 0.0733)	(0.0498, 0.0612, 0.0737)	(0.0242, 0.0425, 0.0636)	(0.0414, 0.058, 0.0775)	(0.0434, 0.0587, 0.0778)	(0.0458, 0.0637, 0.0853)	(0.0413, 0.0499, 0.0603)	(0.0311, 0.0383, 0.0469)	(0.0464, 0.0683, 0.096)	(0.0468, 0.0701, 0.0961)	(0.084, 0.1212, 0.1677)
ENSG00000167716	(0.0023, 0.0029, 0.0037)	(0.0033, 0.0043, 0.0053)	(0.0038, 0.0053, 0.007)	(0.0041, 0.0058, 0.0078)	(0.0046, 0.0067, 0.0091)	(0.0039, 0.0049, 0.0061)	(0.0013, 0.0052, 0.0109)	(0.0027, 0.0035, 0.0044)	(0.0007, 0.0028, 0.0063)	(0.0019, 0.0048, 0.0095)	(0.0009, 0.0027, 0.0057)	(0.0031, 0.0051, 0.0074)	(0.0034, 0.0058, 0.0086)	(0.0018, 0.0038, 0.0061)	(0.0013, 0.003, 0.0058)	(0.0015, 0.004, 0.0079)	(0.0008, 0.0029, 0.0066)	(0.0015, 0.0035, 0.0062)	(0.0003, 0.002, 0.0052)	(0.0011, 0.0035, 0.0072)	(0.0, 0.0001, 0.0083)	(0.0042, 0.0058, 0.0074)	(0.0024, 0.0033, 0.0043)	(0.0044, 0.0058, 0.0074)	(0.0008, 0.0015, 0.0023)	(0.0047, 0.0059, 0.0074)	(0.0028, 0.0036, 0.0045)	(0.0044, 0.0061, 0.0084)	(0.0029, 0.0045, 0.0063)	(0.003, 0.0065, 0.011)	(0.0035, 0.006, 0.0098)	(0.001, 0.0019, 0.003)	(0.0034, 0.0042, 0.0052)	(0.0021, 0.0028, 0.0038)	(0.0027, 0.0035, 0.0043)	(0.0041, 0.0057, 0.0076)	(0.0013, 0.0025, 0.004)	(0.0019, 0.0028, 0.0039)	(0.0028, 0.0041, 0.0056)	(0.0026, 0.0033, 0.0043)	(0.0024, 0.003, 0.0037)	(0.0018, 0.0034, 0.0053)	(0.0017, 0.0026, 0.0038)	(0.002, 0.0028, 0.0038)	(0.0024, 0.0037, 0.0052)	(0.0027, 0.0039, 0.0053)	(0.0025, 0.0033, 0.0042)	(0.0053, 0.0076, 0.0104)	(0.0026, 0.0042, 0.0061)	(0.0043, 0.0056, 0.007)
ENSG00000167720	(0.0111, 0.0154, 0.0207)	(0.0123, 0.0168, 0.0219)	(0.0057, 0.0113, 0.0189)	(0.0124, 0.0184, 0.0259)	(0.0131, 0.021, 0.0307)	(0.0093, 0.0136, 0.0186)	(0.0, 0.0, 0.0185)	(0.0109, 0.0159, 0.022)	(0.0012, 0.0054, 0.0124)	(0.0039, 0.0102, 0.0196)	(0.005, 0.0109, 0.0179)	(0.0046, 0.009, 0.0149)	(0.0065, 0.0116, 0.0176)	(0.0055, 0.0112, 0.0195)	(0.0039, 0.0079, 0.0144)	(0.0161, 0.028, 0.0435)	(0.0083, 0.0161, 0.026)	(0.0035, 0.0078, 0.0139)	(0.0059, 0.0126, 0.0212)	(0.0004, 0.0048, 0.0145)	(0.0031, 0.0096, 0.0188)	(0.0106, 0.0154, 0.0209)	(0.0093, 0.0137, 0.0192)	(0.0072, 0.0111, 0.0155)	(0.0079, 0.0118, 0.0157)	(0.0103, 0.0139, 0.0181)	(0.0102, 0.0136, 0.0181)	(0.0119, 0.0189, 0.0272)	(0.014, 0.0213, 0.0298)	(0.0042, 0.0149, 0.0329)	(0.004, 0.0086, 0.0146)	(0.013, 0.023, 0.0363)	(0.0087, 0.0127, 0.0175)	(0.0081, 0.0104, 0.0132)	(0.0107, 0.0148, 0.0196)	(0.0078, 0.0149, 0.0255)	(0.0042, 0.0089, 0.0148)	(0.0085, 0.0135, 0.02)	(0.0098, 0.0154, 0.0229)	(0.0047, 0.0072, 0.01)	(0.0073, 0.0102, 0.0134)	(0.0058, 0.0124, 0.0212)	(0.0055, 0.0112, 0.0186)	(0.0053, 0.0103, 0.0171)	(0.0089, 0.0148, 0.0219)	(0.0082, 0.0122, 0.017)	(0.0083, 0.0118, 0.0161)	(0.0088, 0.0171, 0.0286)	(0.0069, 0.0146, 0.0246)	(0.0195, 0.0362, 0.0554)
ENSG00000167721	(0.0085, 0.0118, 0.0155)	(0.0079, 0.0112, 0.0154)	(0.0024, 0.0058, 0.0109)	(0.0085, 0.0131, 0.0188)	(0.0114, 0.0179, 0.0274)	(0.0066, 0.0099, 0.0139)	(0.0, 0.0, 0.0077)	(0.0074, 0.011, 0.0158)	(0.0007, 0.005, 0.0124)	(0.0049, 0.0119, 0.0229)	(0.0027, 0.0068, 0.0136)	(0.0055, 0.0107, 0.0172)	(0.0049, 0.0093, 0.015)	(0.0061, 0.0119, 0.0196)	(0.0018, 0.0053, 0.0105)	(0.0117, 0.0218, 0.0337)	(0.0057, 0.0124, 0.0217)	(0.004, 0.0091, 0.0163)	(0.0057, 0.0123, 0.0204)	(0.0012, 0.0064, 0.0159)	(0.004, 0.0107, 0.0208)	(0.0115, 0.0164, 0.0219)	(0.0094, 0.014, 0.0192)	(0.0064, 0.01, 0.0141)	(0.0037, 0.0057, 0.0081)	(0.009, 0.0122, 0.0158)	(0.0052, 0.0072, 0.0097)	(0.0074, 0.0119, 0.0181)	(0.0107, 0.0162, 0.0223)	(0.0051, 0.0159, 0.0343)	(0.0027, 0.0057, 0.0102)	(0.0112, 0.0192, 0.0306)	(0.0074, 0.0107, 0.0151)	(0.0062, 0.0082, 0.0103)	(0.0093, 0.0128, 0.0167)	(0.0033, 0.0077, 0.0138)	(0.0045, 0.0089, 0.015)	(0.0095, 0.0152, 0.022)	(0.0091, 0.014, 0.0204)	(0.0035, 0.0055, 0.0082)	(0.0045, 0.0066, 0.0091)	(0.0029, 0.0076, 0.0134)	(0.0038, 0.0081, 0.0144)	(0.0059, 0.0111, 0.0185)	(0.0082, 0.0131, 0.0196)	(0.005, 0.0081, 0.0116)	(0.0086, 0.0121, 0.0163)	(0.0035, 0.0083, 0.0153)	(0.0019, 0.0065, 0.0128)	(0.0154, 0.0291, 0.0486)
ENSG00000167723	(0.0323, 0.0426, 0.0547)	(0.0449, 0.0605, 0.079)	(0.071, 0.1128, 0.1675)	(0.0557, 0.0941, 0.1434)	(0.0224, 0.046, 0.0747)	(0.0985, 0.157, 0.239)	(0.002, 0.0268, 0.0714)	(0.0428, 0.0609, 0.0818)	(0.0193, 0.0305, 0.046)	(0.0071, 0.0135, 0.0224)	(0.0116, 0.0175, 0.0248)	(0.0488, 0.0682, 0.0894)	(0.1023, 0.1466, 0.1978)	(0.0095, 0.0147, 0.0211)	(0.0103, 0.0164, 0.0235)	(0.0129, 0.0202, 0.0298)	(0.0086, 0.0165, 0.0251)	(0.0088, 0.0139, 0.0197)	(0.0111, 0.018, 0.0262)	(0.0138, 0.023, 0.0343)	(0.0086, 0.0145, 0.0221)	(0.0368, 0.0556, 0.078)	(0.1969, 0.2438, 0.2911)	(0.0511, 0.07, 0.0914)	(0.0864, 0.1088, 0.1341)	(0.0335, 0.0483, 0.0652)	(0.0089, 0.0189, 0.0336)	(0.0465, 0.064, 0.0848)	(0.0727, 0.1037, 0.1431)	VG Unavailable	(0.2125, 0.2856, 0.3767)	(0.5411, 0.7582, 1.0005)	(0.0543, 0.0786, 0.1055)	(0.3708, 0.4299, 0.4937)	(0.0535, 0.0632, 0.0728)	(0.0574, 0.0866, 0.1196)	(0.1338, 0.1926, 0.2654)	(0.0483, 0.0863, 0.1401)	(0.2971, 0.3802, 0.4833)	(0.0114, 0.0135, 0.0155)	(0.0082, 0.0097, 0.0113)	(0.0221, 0.0466, 0.0816)	(0.1502, 0.2029, 0.266)	(0.0865, 0.1233, 0.1696)	(0.076, 0.1029, 0.1359)	(0.0245, 0.0305, 0.0376)	(0.049, 0.0706, 0.0978)	VG Unavailable	(0.0423, 0.0671, 0.0988)	(0.0618, 0.112, 0.181)
ENSG00000167733	VG Unavailable	VG Unavailable	VG Unavailable	VG Unavailable	VG Unavailable	VG Unavailable	VG Unavailable	VG Unavailable	(0.0012, 0.015, 0.0472)	VG Unavailable	VG Unavailable	(0.0032, 0.0127, 0.0282)	(0.0021, 0.0103, 0.025)	(0.0017, 0.0127, 0.0361)	(0.0027, 0.0155, 0.0396)	(0.0, 0.0068, 0.0339)	(0.0, 0.0031, 0.0158)	(0.0029, 0.0176, 0.0467)	VG Unavailable	VG Unavailable	VG Unavailable	VG Unavailable	VG Unavailable	VG Unavailable	VG Unavailable	VG Unavailable	VG Unavailable	VG Unavailable	VG Unavailable	VG Unavailable	VG Unavailable	VG Unavailable	VG Unavailable	VG Unavailable	VG Unavailable	VG Unavailable	VG Unavailable	VG Unavailable	(0.0439, 0.0688, 0.1034)	VG Unavailable	(0.0593, 0.0987, 0.1468)	VG Unavailable	VG Unavailable	VG Unavailable	VG Unavailable	VG Unavailable	(0.0174, 0.0361, 0.0596)	VG Unavailable	VG Unavailable	VG Unavailable
ENSG00000167740	(0.0018, 0.0026, 0.0036)	(0.0026, 0.0038, 0.0051)	(0.0019, 0.0032, 0.0048)	(0.0032, 0.0045, 0.006)	(0.0023, 0.004, 0.0061)	(0.0052, 0.0065, 0.0081)	(0.0, 0.0, 0.0047)	(0.0023, 0.0034, 0.0046)	(0.0019, 0.0036, 0.006)	(0.002, 0.0043, 0.0074)	(0.0015, 0.0027, 0.0044)	(0.003, 0.0043, 0.0058)	(0.0021, 0.0032, 0.0046)	(0.0021, 0.0034, 0.0051)	(0.0014, 0.0026, 0.0042)	(0.001, 0.0023, 0.0043)	(0.0009, 0.0019, 0.0034)	(0.0014, 0.0027, 0.0042)	(0.0019, 0.0036, 0.006)	(0.0006, 0.0019, 0.0043)	(0.0007, 0.0021, 0.0041)	(0.001, 0.0016, 0.0025)	(0.0019, 0.003, 0.0043)	(0.0017, 0.0028, 0.0041)	(0.001, 0.0019, 0.0031)	(0.0018, 0.0027, 0.0038)	(0.0008, 0.0016, 0.0028)	(0.0007, 0.0021, 0.004)	(0.0015, 0.0032, 0.0056)	(0.0, 0.001, 0.0031)	(0.0052, 0.0092, 0.0148)	(0.0035, 0.0062, 0.0096)	(0.0029, 0.004, 0.0052)	(0.0025, 0.0037, 0.0051)	(0.0027, 0.0037, 0.0047)	(0.0021, 0.0038, 0.0059)	(0.0024, 0.0045, 0.0073)	(0.0029, 0.0046, 0.0067)	(0.0025, 0.0038, 0.0053)	(0.0016, 0.0024, 0.0036)	(0.0021, 0.0029, 0.0039)	(0.0013, 0.003, 0.0057)	(0.0034, 0.0054, 0.0081)	(0.0009, 0.0021, 0.0035)	(0.0014, 0.0026, 0.0042)	(0.0017, 0.0024, 0.0032)	(0.0026, 0.0034, 0.0043)	(0.0004, 0.0014, 0.0032)	(0.0008, 0.0023, 0.0043)	(0.0087, 0.0116, 0.0147)
ENSG00000167741	VG Unavailable	VG Unavailable	VG Unavailable	VG Unavailable	VG Unavailable	VG Unavailable	VG Unavailable	(0.0229, 0.0347, 0.0479)	VG Unavailable	VG Unavailable	VG Unavailable	VG Unavailable	VG Unavailable	VG Unavailable	VG Unavailable	VG Unavailable	VG Unavailable	VG Unavailable	VG Unavailable	VG Unavailable	VG Unavailable	(0.0012, 0.0072, 0.0181)	(0.0113, 0.0151, 0.0194)	VG Unavailable	(0.0144, 0.0173, 0.0209)	VG Unavailable	VG Unavailable	VG Unavailable	VG Unavailable	(0.0138, 0.0254, 0.0405)	VG Unavailable	VG Unavailable	(0.265, 0.3498, 0.4509)	VG Unavailable	VG Unavailable	VG Unavailable	(0.0111, 0.0157, 0.0213)	(0.0398, 0.0597, 0.0846)	VG Unavailable	(0.0077, 0.0096, 0.0117)	(0.0097, 0.0117, 0.0141)	(0.035, 0.0506, 0.0694)	(0.0172, 0.0267, 0.0392)	VG Unavailable	(0.0329, 0.0453, 0.0582)	(0.0, 0.008, 0.0496)	VG Unavailable	VG Unavailable	(0.0075, 0.0153, 0.0256)	VG Unavailable
ENSG00000167747	(0.0037, 0.0053, 0.0072)	(0.0058, 0.008, 0.0106)	(0.0261, 0.0358, 0.0456)	(0.0047, 0.0075, 0.0108)	(0.0023, 0.0047, 0.0082)	(0.0029, 0.0045, 0.0069)	(0.0003, 0.0073, 0.0248)	(0.0054, 0.0078, 0.0106)	(0.0005, 0.0036, 0.009)	(0.0, 0.0015, 0.0078)	(0.0017, 0.0048, 0.0096)	(0.0007, 0.0025, 0.0058)	(0.0, 0.001, 0.0052)	(0.0013, 0.0037, 0.0075)	(0.0011, 0.0047, 0.0112)	(0.0068, 0.0135, 0.0233)	(0.0015, 0.0045, 0.0093)	(0.0012, 0.0036, 0.0075)	(0.0007, 0.0035, 0.0087)	(0.0005, 0.0038, 0.0096)	(0.0034, 0.0072, 0.0128)	(0.0019, 0.0036, 0.0058)	(0.0036, 0.0055, 0.0076)	(0.002, 0.0041, 0.0068)	(0.0043, 0.0059, 0.0077)	(0.0015, 0.003, 0.0049)	(0.0049, 0.0065, 0.0081)	(0.0042, 0.007, 0.0109)	(0.0003, 0.0024, 0.0059)	(0.0028, 0.0077, 0.0154)	(0.0099, 0.0146, 0.02)	(0.0043, 0.0071, 0.0106)	(0.0052, 0.0074, 0.0098)	(0.0016, 0.0036, 0.0068)	(0.0055, 0.0075, 0.0097)	(0.0062, 0.0099, 0.0145)	(0.0097, 0.0137, 0.0185)	(0.0197, 0.0272, 0.0361)	(0.0051, 0.0083, 0.0124)	(0.0073, 0.0093, 0.0116)	(0.0071, 0.0089, 0.011)	(0.0032, 0.0064, 0.0109)	(0.0033, 0.0059, 0.0093)	(0.0038, 0.0059, 0.0086)	(0.0037, 0.0057, 0.0083)	(0.0026, 0.0038, 0.0052)	(0.0107, 0.0134, 0.0162)	(0.0017, 0.0039, 0.0069)	(0.0032, 0.006, 0.01)	(0.0043, 0.0069, 0.0098)
ENSG00000167748	(0.105, 0.1767, 0.2713)	(0.0449, 0.0627, 0.0827)	(0.2907, 0.3898, 0.5122)	(0.1574, 0.297, 0.5004)	VG Unavailable	VG Unavailable	VG Unavailable	(0.1084, 0.1719, 0.2498)	VG Unavailable	VG Unavailable	VG Unavailable	VG Unavailable	VG Unavailable	VG Unavailable	VG Unavailable	VG Unavailable	VG Unavailable	VG Unavailable	VG Unavailable	VG Unavailable	VG Unavailable	(0.0434, 0.0789, 0.1291)	(0.0342, 0.0429, 0.0523)	VG Unavailable	(0.0713, 0.0922, 0.1159)	(0.0919, 0.155, 0.2361)	VG Unavailable	VG Unavailable	(0.1691, 0.2604, 0.3667)	(0.5269, 0.8939, 1.339)	(0.0426, 0.0569, 0.0735)	VG Unavailable	(0.1682, 0.2238, 0.2873)	VG Unavailable	(0.2038, 0.2661, 0.3391)	VG Unavailable	(0.0024, 0.003, 0.0037)	(0.053, 0.0753, 0.099)	VG Unavailable	(0.0169, 0.0203, 0.0238)	(0.0139, 0.0162, 0.0189)	(0.0654, 0.1013, 0.1406)	(0.0312, 0.0449, 0.0594)	(0.0702, 0.0924, 0.1186)	(0.0878, 0.1455, 0.2124)	(0.0209, 0.0369, 0.0573)	(0.1639, 0.2063, 0.2544)	(0.0285, 0.0822, 0.1713)	(0.015, 0.0452, 0.0849)	(0.0913, 0.1307, 0.1799)
ENSG00000167749	VG Unavailable	VG Unavailable	(0.6161, 0.8939, 1.226)	VG Unavailable	VG Unavailable	VG Unavailable	VG Unavailable	(0.043, 0.0853, 0.1374)	VG Unavailable	VG Unavailable	VG Unavailable	VG Unavailable	VG Unavailable	VG Unavailable	VG Unavailable	VG Unavailable	VG Unavailable	VG Unavailable	VG Unavailable	VG Unavailable	VG Unavailable	VG Unavailable	(0.0424, 0.0775, 0.1206)	VG Unavailable	VG Unavailable	VG Unavailable	VG Unavailable	VG Unavailable	VG Unavailable	VG Unavailable	VG Unavailable	VG Unavailable	VG Unavailable	VG Unavailable	(0.0895, 0.1302, 0.1851)	VG Unavailable	VG Unavailable	(0.0189, 0.0248, 0.031)	VG Unavailable	VG Unavailable	VG Unavailable	VG Unavailable	VG Unavailable	VG Unavailable	VG Unavailable	VG Unavailable	(0.1859, 0.2375, 0.2911)	(0.0452, 0.2374, 0.6259)	VG Unavailable	VG Unavailable
ENSG00000167751	VG Unavailable	VG Unavailable	VG Unavailable	VG Unavailable	VG Unavailable	VG Unavailable	VG Unavailable	(0.0932, 0.1508, 0.225)	VG Unavailable	VG Unavailable	VG Unavailable	VG Unavailable	VG Unavailable	VG Unavailable	VG Unavailable	VG Unavailable	VG Unavailable	VG Unavailable	VG Unavailable	VG Unavailable	VG Unavailable	VG Unavailable	(0.1098, 0.1765, 0.2641)	VG Unavailable	VG Unavailable	VG Unavailable	VG Unavailable	VG Unavailable	VG Unavailable	VG Unavailable	(0.1255, 0.1907, 0.2776)	VG Unavailable	VG Unavailable	VG Unavailable	VG Unavailable	VG Unavailable	VG Unavailable	(nan, nan, nan)	VG Unavailable	VG Unavailable	VG Unavailable	VG Unavailable	VG Unavailable	VG Unavailable	VG Unavailable	(0.0081, 0.0109, 0.0138)	(0.1076, 0.1273, 0.1499)	VG Unavailable	VG Unavailable	VG Unavailable
ENSG00000167754	VG Unavailable	(0.0573, 0.0968, 0.1466)	VG Unavailable	VG Unavailable	VG Unavailable	VG Unavailable	VG Unavailable	(0.018, 0.0266, 0.0376)	VG Unavailable	VG Unavailable	VG Unavailable	VG Unavailable	VG Unavailable	VG Unavailable	VG Unavailable	VG Unavailable	VG Unavailable	VG Unavailable	VG Unavailable	VG Unavailable	VG Unavailable	VG Unavailable	VG Unavailable	VG Unavailable	(0.0451, 0.0597, 0.0756)	VG Unavailable	VG Unavailable	VG Unavailable	VG Unavailable	VG Unavailable	VG Unavailable	VG Unavailable	VG Unavailable	VG Unavailable	VG Unavailable	VG Unavailable	VG Unavailable	VG Unavailable	VG Unavailable	(0.0248, 0.0291, 0.0339)	(0.0229, 0.0265, 0.0306)	(0.0548, 0.0867, 0.1268)	VG Unavailable	VG Unavailable	VG Unavailable	(0.0899, 0.125, 0.165)	VG Unavailable	VG Unavailable	(0.0158, 0.0325, 0.0559)	VG Unavailable
ENSG00000167755	VG Unavailable	VG Unavailable	VG Unavailable	VG Unavailable	VG Unavailable	VG Unavailable	VG Unavailable	(0.045, 0.0793, 0.1226)	(0.0002, 0.0062, 0.0201)	(0.0001, 0.0055, 0.018)	(0.0051, 0.0163, 0.0336)	(0.0, 0.0091, 0.0452)	(0.0, 0.0062, 0.0434)	(0.0005, 0.0082, 0.0242)	(0.0, 0.0063, 0.0245)	(0.0, 0.0011, 0.0065)	(0.0018, 0.0099, 0.0241)	(0.0023, 0.0139, 0.0342)	(0.001, 0.0064, 0.0162)	(0.0001, 0.0017, 0.0062)	(0.0016, 0.0038, 0.0072)	VG Unavailable	VG Unavailable	VG Unavailable	(0.0582, 0.0722, 0.089)	VG Unavailable	VG Unavailable	VG Unavailable	VG Unavailable	(0.0351, 0.0915, 0.1802)	VG Unavailable	VG Unavailable	VG Unavailable	VG Unavailable	(0.1793, 0.2914, 0.4376)	VG Unavailable	VG Unavailable	VG Unavailable	VG Unavailable	(0.0213, 0.0362, 0.055)	(0.0231, 0.0493, 0.0882)	(0.0513, 0.0844, 0.1249)	VG Unavailable	(0.1111, 0.217, 0.3633)	VG Unavailable	(0.0331, 0.0455, 0.0599)	VG Unavailable	VG Unavailable	(0.0361, 0.0749, 0.1311)	VG Unavailable
ENSG00000167757	VG Unavailable	(0.0019, 0.004, 0.0069)	VG Unavailable	(0.0, 0.0, 0.0595)	VG Unavailable	VG Unavailable	VG Unavailable	(0.1086, 0.1549, 0.2151)	VG Unavailable	VG Unavailable	VG Unavailable	VG Unavailable	VG Unavailable	VG Unavailable	VG Unavailable	VG Unavailable	VG Unavailable	VG Unavailable	VG Unavailable	VG Unavailable	VG Unavailable	VG Unavailable	VG Unavailable	VG Unavailable	(0.0064, 0.0076, 0.0091)	(0.0, 0.015, 0.087)	VG Unavailable	(0.0005, 0.0146, 0.0491)	VG Unavailable	VG Unavailable	VG Unavailable	VG Unavailable	(0.0287, 0.0379, 0.0484)	VG Unavailable	VG Unavailable	VG Unavailable	(0.1442, 0.1843, 0.2297)	(0.0153, 0.0215, 0.0286)	(0.1035, 0.147, 0.2034)	(0.0058, 0.0072, 0.0088)	(0.0051, 0.0062, 0.0074)	(0.0193, 0.0269, 0.0365)	VG Unavailable	VG Unavailable	(0.0044, 0.0064, 0.0088)	(0.0022, 0.0043, 0.0071)	VG Unavailable	VG Unavailable	(0.0079, 0.0127, 0.019)	VG Unavailable
ENSG00000167759	VG Unavailable	VG Unavailable	VG Unavailable	VG Unavailable	VG Unavailable	VG Unavailable	VG Unavailable	VG Unavailable	VG Unavailable	VG Unavailable	VG Unavailable	VG Unavailable	VG Unavailable	VG Unavailable	VG Unavailable	VG Unavailable	VG Unavailable	VG Unavailable	VG Unavailable	VG Unavailable	VG Unavailable	VG Unavailable	VG Unavailable	VG Unavailable	(0.0419, 0.0491, 0.0566)	VG Unavailable	VG Unavailable	VG Unavailable	VG Unavailable	VG Unavailable	VG Unavailable	VG Unavailable	VG Unavailable	VG Unavailable	VG Unavailable	VG Unavailable	(0.697, 0.8939, 1.1049)	VG Unavailable	VG Unavailable	(0.0228, 0.0339, 0.0463)	(0.0215, 0.0278, 0.0356)	(0.0183, 0.0468, 0.0928)	VG Unavailable	VG Unavailable	VG Unavailable	(0.0143, 0.024, 0.0354)	VG Unavailable	VG Unavailable	(0.0345, 0.0577, 0.0884)	VG Unavailable
ENSG00000167766	(0.0184, 0.0211, 0.0238)	(0.0173, 0.0201, 0.0233)	(0.0144, 0.0179, 0.0217)	(0.0117, 0.0138, 0.0163)	(0.0139, 0.0173, 0.0212)	(0.0177, 0.0205, 0.0234)	(0.0011, 0.0037, 0.0077)	(0.016, 0.0185, 0.0215)	(0.0157, 0.0212, 0.0272)	(0.0099, 0.0141, 0.0192)	(0.013, 0.0165, 0.0206)	(0.012, 0.0149, 0.0184)	(0.0099, 0.0128, 0.016)	(0.0172, 0.0222, 0.0278)	(0.0113, 0.0151, 0.0199)	(0.0104, 0.0142, 0.019)	(0.008, 0.0107, 0.0138)	(0.0091, 0.0115, 0.0141)	(0.0082, 0.0111, 0.0146)	(0.0127, 0.0184, 0.025)	(0.0075, 0.0104, 0.0138)	(0.019, 0.023, 0.0273)	(0.0216, 0.0255, 0.03)	(0.0176, 0.0213, 0.0249)	(0.0176, 0.0205, 0.0235)	(0.0206, 0.0238, 0.0272)	(0.0089, 0.0105, 0.0121)	(0.0153, 0.0182, 0.0218)	(0.0135, 0.0166, 0.0198)	(0.0212, 0.0326, 0.0446)	(0.0156, 0.0209, 0.0269)	(0.0145, 0.0201, 0.0271)	(0.0174, 0.0199, 0.0229)	(0.0199, 0.0232, 0.0269)	(0.023, 0.0264, 0.03)	(0.0222, 0.0282, 0.0359)	(0.017, 0.0208, 0.0252)	(0.0225, 0.0277, 0.0335)	(nan, nan, nan)	(0.0168, 0.0195, 0.0227)	(0.0162, 0.0186, 0.0211)	(0.0202, 0.0266, 0.0338)	(0.0199, 0.0257, 0.0318)	(0.0224, 0.0275, 0.0333)	(0.0179, 0.0215, 0.0255)	(0.0098, 0.012, 0.0143)	(0.0211, 0.0239, 0.0268)	(0.0131, 0.0175, 0.0228)	(0.0183, 0.0236, 0.0295)	(0.0329, 0.0384, 0.0444)
ENSG00000167767	(0.0085, 0.047, 0.1244)	(0.0304, 0.0627, 0.1047)	(0.0154, 0.0236, 0.0332)	(0.1132, 0.165, 0.2236)	(0.0945, 0.162, 0.2531)	VG Unavailable	(0.0045, 0.0277, 0.0719)	(0.0076, 0.0121, 0.0181)	VG Unavailable	VG Unavailable	VG Unavailable	VG Unavailable	VG Unavailable	VG Unavailable	VG Unavailable	VG Unavailable	VG Unavailable	VG Unavailable	VG Unavailable	VG Unavailable	VG Unavailable	VG Unavailable	VG Unavailable	(0.0, 0.0017, 0.0252)	(0.0111, 0.0133, 0.0156)	(0.0257, 0.0642, 0.1192)	(0.0774, 0.1082, 0.1474)	VG Unavailable	(0.0201, 0.0805, 0.1819)	(0.0, 0.0003, 0.1121)	VG Unavailable	VG Unavailable	(0.023, 0.0308, 0.0406)	(0.0167, 0.0338, 0.0577)	VG Unavailable	VG Unavailable	(0.0041, 0.0078, 0.0123)	(0.0443, 0.0754, 0.1148)	(0.0194, 0.0604, 0.1212)	(0.0053, 0.0061, 0.007)	(0.0048, 0.0055, 0.0063)	(0.0032, 0.0055, 0.0086)	VG Unavailable	VG Unavailable	(0.0, 0.0129, 0.0722)	(0.0, 0.005, 0.0241)	(0.0205, 0.0355, 0.053)	VG Unavailable	(0.0103, 0.0155, 0.0218)	VG Unavailable
ENSG00000167768	(0.2202, 0.2757, 0.3455)	(0.2518, 0.3273, 0.422)	(0.1948, 0.3427, 0.5305)	(0.2424, 0.3478, 0.4712)	(0.2516, 0.3843, 0.5531)	(0.2172, 0.285, 0.354)	VG Unavailable	(0.2204, 0.3007, 0.3859)	(0.1692, 0.3341, 0.5483)	VG Unavailable	(0.1804, 0.3212, 0.5207)	(0.2353, 0.3799, 0.5821)	(0.2491, 0.4649, 0.7621)	(0.1879, 0.3013, 0.4326)	(0.079, 0.1565, 0.2662)	(0.2343, 0.4127, 0.6309)	(0.1215, 0.2111, 0.3245)	(0.2413, 0.4008, 0.6197)	(0.15, 0.2973, 0.5141)	(0.0125, 0.0544, 0.1254)	(0.2112, 0.4165, 0.6852)	(0.21, 0.2931, 0.3948)	(0.2986, 0.427, 0.5557)	(0.2497, 0.3453, 0.4492)	(0.0516, 0.0646, 0.0803)	(0.3396, 0.452, 0.5742)	(0.4033, 0.5613, 0.752)	(0.2113, 0.2854, 0.3827)	(0.2824, 0.385, 0.5166)	VG Unavailable	(0.4956, 0.8939, 1.3934)	(0.1595, 0.278, 0.435)	(0.2919, 0.3722, 0.4652)	(0.2177, 0.2733, 0.3318)	(0.2047, 0.2669, 0.3364)	(0.2159, 0.3962, 0.6309)	(0.2031, 0.3151, 0.4563)	(0.2887, 0.4426, 0.6482)	(0.15, 0.2484, 0.378)	(nan, nan, nan)	(nan, nan, nan)	(0.1305, 0.2295, 0.363)	(0.2335, 0.3748, 0.5463)	(0.3675, 0.5453, 0.7812)	(0.3513, 0.5067, 0.706)	(0.162, 0.2474, 0.3488)	(0.2093, 0.2827, 0.3614)	(0.235, 0.4381, 0.7075)	(nan, nan, nan)	(0.2832, 0.3289, 0.3804)
ENSG00000167769	VG Unavailable	VG Unavailable	VG Unavailable	VG Unavailable	VG Unavailable	VG Unavailable	VG Unavailable	VG Unavailable	VG Unavailable	VG Unavailable	VG Unavailable	VG Unavailable	VG Unavailable	VG Unavailable	VG Unavailable	VG Unavailable	VG Unavailable	VG Unavailable	VG Unavailable	VG Unavailable	VG Unavailable	VG Unavailable	VG Unavailable	VG Unavailable	(0.0225, 0.0364, 0.0532)	VG Unavailable	VG Unavailable	VG Unavailable	VG Unavailable	VG Unavailable	VG Unavailable	VG Unavailable	VG Unavailable	VG Unavailable	VG Unavailable	VG Unavailable	VG Unavailable	VG Unavailable	VG Unavailable	(0.0032, 0.0047, 0.0066)	(0.0044, 0.0064, 0.0087)	VG Unavailable	VG Unavailable	VG Unavailable	VG Unavailable	(0.0044, 0.0174, 0.0382)	VG Unavailable	VG Unavailable	(0.0028, 0.0195, 0.0521)	VG Unavailable
ENSG00000167770	(0.0114, 0.0158, 0.0206)	(0.0066, 0.0098, 0.0141)	(0.0064, 0.0119, 0.0193)	(0.0071, 0.0109, 0.0155)	(0.0033, 0.0074, 0.0128)	(0.0078, 0.0112, 0.0152)	(0.0007, 0.0078, 0.0201)	(0.0069, 0.0103, 0.0142)	(0.0021, 0.0059, 0.012)	(0.0013, 0.0069, 0.0172)	(0.0044, 0.0106, 0.0187)	(0.0013, 0.0034, 0.007)	(0.0011, 0.0031, 0.0061)	(0.0023, 0.006, 0.0113)	(0.0027, 0.0067, 0.0127)	(0.0007, 0.003, 0.0067)	(0.003, 0.0075, 0.0135)	(0.0004, 0.0028, 0.0073)	(0.0013, 0.0065, 0.0152)	(0.0, 0.0006, 0.0112)	(0.0005, 0.0044, 0.0114)	(0.0049, 0.0079, 0.0118)	(0.0047, 0.0076, 0.011)	(0.003, 0.0055, 0.0088)	(0.0036, 0.0057, 0.0088)	(0.0043, 0.0065, 0.0092)	(0.001, 0.0031, 0.0065)	(0.0009, 0.0025, 0.0049)	(0.0007, 0.0015, 0.0028)	(0.0064, 0.0157, 0.0281)	(0.0121, 0.022, 0.0352)	(0.0, 0.0007, 0.0045)	(0.0156, 0.0204, 0.026)	(0.0029, 0.0032, 0.0034)	(0.0134, 0.018, 0.0234)	(0.0013, 0.0033, 0.0061)	(0.0033, 0.0057, 0.0088)	(0.0074, 0.0114, 0.0157)	(0.0081, 0.0129, 0.0183)	(0.0064, 0.0086, 0.0116)	(0.0078, 0.0104, 0.0134)	(0.0014, 0.0037, 0.0076)	(0.0089, 0.0149, 0.0228)	(0.0082, 0.0137, 0.0205)	(0.0025, 0.0046, 0.0074)	(0.0027, 0.0057, 0.0094)	(0.0059, 0.0077, 0.0101)	(0.0045, 0.0092, 0.0158)	(0.0034, 0.0073, 0.0129)	(0.0257, 0.0352, 0.0472)
ENSG00000167771	VG Unavailable	VG Unavailable	VG Unavailable	VG Unavailable	VG Unavailable	VG Unavailable	VG Unavailable	VG Unavailable	VG Unavailable	VG Unavailable	VG Unavailable	(0.0, 0.0016, 0.0813)	(0.0, 0.0, 0.0688)	(0.0196, 0.0683, 0.1716)	VG Unavailable	VG Unavailable	VG Unavailable	VG Unavailable	VG Unavailable	VG Unavailable	VG Unavailable	VG Unavailable	VG Unavailable	VG Unavailable	VG Unavailable	VG Unavailable	VG Unavailable	VG Unavailable	VG Unavailable	VG Unavailable	VG Unavailable	VG Unavailable	VG Unavailable	VG Unavailable	VG Unavailable	VG Unavailable	VG Unavailable	VG Unavailable	VG Unavailable	VG Unavailable	VG Unavailable	VG Unavailable	VG Unavailable	VG Unavailable	VG Unavailable	VG Unavailable	VG Unavailable	VG Unavailable	VG Unavailable	VG Unavailable
ENSG00000167772	(0.0031, 0.0038, 0.0047)	(0.0028, 0.0036, 0.0045)	(0.0021, 0.0054, 0.0094)	(0.0073, 0.0105, 0.0142)	(0.0033, 0.0061, 0.0095)	(0.0054, 0.0077, 0.0104)	(0.0, 0.005, 0.0246)	(0.0016, 0.0023, 0.003)	(0.0025, 0.0071, 0.014)	(0.0004, 0.0023, 0.0061)	(0.0019, 0.0038, 0.006)	(0.0, 0.0036, 0.0193)	(0.0031, 0.0159, 0.0418)	(0.0047, 0.0098, 0.017)	(0.0009, 0.0031, 0.0067)	(0.0011, 0.0037, 0.0081)	(0.0002, 0.0021, 0.0066)	(0.0015, 0.0036, 0.0065)	(0.004, 0.0088, 0.0151)	(0.0043, 0.0108, 0.0198)	(0.004, 0.0108, 0.0209)	(0.002, 0.0042, 0.0074)	(0.0016, 0.004, 0.0073)	(0.0052, 0.0097, 0.016)	(0.002, 0.0032, 0.0049)	(0.011, 0.017, 0.024)	(0.0022, 0.0035, 0.0051)	(0.0097, 0.0144, 0.0202)	(0.0, 0.001, 0.0036)	(0.0004, 0.0027, 0.0074)	VG Unavailable	(0.0062, 0.0093, 0.013)	(0.0029, 0.0046, 0.0065)	(0.0078, 0.0115, 0.0156)	(0.0071, 0.0098, 0.0129)	(0.0007, 0.0055, 0.0152)	(0.0094, 0.013, 0.0173)	(0.0647, 0.0914, 0.1203)	(0.0112, 0.0182, 0.0277)	(0.0251, 0.0317, 0.0386)	(0.0119, 0.0159, 0.0205)	(0.0091, 0.0168, 0.0262)	(0.0028, 0.007, 0.0121)	(0.0007, 0.0041, 0.0104)	(0.0041, 0.0077, 0.0127)	(0.0, 0.001, 0.0075)	(0.0212, 0.0264, 0.032)	(0.0036, 0.0168, 0.0422)	(0.0021, 0.0066, 0.0133)	(0.0244, 0.0593, 0.1033)
ENSG00000167775	(0.024, 0.0341, 0.0462)	(0.0143, 0.0217, 0.0305)	(0.0451, 0.0631, 0.0884)	(0.0484, 0.0677, 0.0883)	(0.0202, 0.0357, 0.0565)	(0.0406, 0.0554, 0.0719)	VG Unavailable	(0.0175, 0.0267, 0.0368)	(0.0143, 0.0339, 0.0636)	(0.0193, 0.0423, 0.0813)	(0.001, 0.0043, 0.0093)	(0.004, 0.0085, 0.0151)	(0.0073, 0.0133, 0.0223)	(0.0066, 0.0146, 0.0256)	(0.0013, 0.0055, 0.0125)	(0.0085, 0.0206, 0.0395)	(0.0034, 0.009, 0.0181)	(0.0064, 0.0164, 0.03)	(0.0018, 0.0079, 0.0183)	(0.0164, 0.0374, 0.064)	(0.0018, 0.0079, 0.0192)	(0.0071, 0.0123, 0.0189)	(0.0053, 0.0089, 0.0131)	(0.019, 0.0331, 0.0518)	(0.01, 0.017, 0.0253)	(0.0076, 0.0131, 0.02)	(0.002, 0.004, 0.0069)	(0.047, 0.0651, 0.0863)	(0.0264, 0.0409, 0.0581)	(0.0057, 0.0185, 0.039)	(0.0116, 0.0215, 0.0326)	(0.0015, 0.0065, 0.015)	(0.0118, 0.018, 0.0245)	(0.0131, 0.0195, 0.0286)	(0.0136, 0.0206, 0.0284)	(0.0065, 0.0134, 0.0225)	(0.0118, 0.021, 0.0319)	(0.0052, 0.0107, 0.0179)	(0.0287, 0.0433, 0.0609)	(0.0053, 0.0091, 0.014)	(0.0154, 0.0223, 0.0318)	(0.0279, 0.0518, 0.0856)	(0.0102, 0.0225, 0.0399)	(0.0118, 0.0187, 0.0275)	(0.0098, 0.0168, 0.025)	(0.0144, 0.0207, 0.0278)	(0.0155, 0.0222, 0.03)	(0.0087, 0.0195, 0.035)	(0.005, 0.0187, 0.0425)	(0.0326, 0.0465, 0.0627)
ENSG00000167778	(0.0037, 0.0058, 0.0081)	(0.0007, 0.0017, 0.0031)	(0.001, 0.0034, 0.0077)	(0.0003, 0.0008, 0.0017)	(0.0013, 0.0032, 0.006)	(0.0023, 0.0036, 0.005)	VG Unavailable	(0.0022, 0.0037, 0.0059)	(0.0011, 0.0026, 0.0048)	(0.0001, 0.0008, 0.0023)	(0.0009, 0.0021, 0.0038)	(0.0008, 0.002, 0.0038)	(0.0014, 0.0031, 0.0053)	(0.0009, 0.0018, 0.0029)	(0.001, 0.002, 0.0035)	(0.0037, 0.0078, 0.0125)	(0.001, 0.0023, 0.0039)	(0.0005, 0.0012, 0.0021)	(0.0009, 0.0025, 0.0053)	(0.0015, 0.0063, 0.0137)	(0.0013, 0.0042, 0.0085)	(0.0014, 0.0034, 0.0066)	(0.0006, 0.0017, 0.0035)	(0.0006, 0.0013, 0.0024)	(0.0014, 0.0028, 0.0046)	(0.0008, 0.0016, 0.0026)	(0.0003, 0.0017, 0.0041)	(0.001, 0.0024, 0.0046)	(0.0009, 0.0022, 0.0044)	(0.0, 0.0016, 0.0092)	(0.0009, 0.0048, 0.0125)	(0.0033, 0.0091, 0.017)	(0.0005, 0.0019, 0.0038)	(0.0012, 0.0034, 0.0067)	(0.0015, 0.0027, 0.0042)	(0.0, 0.0007, 0.0029)	(0.0004, 0.0016, 0.0036)	(0.003, 0.0056, 0.0091)	(0.0013, 0.0028, 0.0046)	(0.0018, 0.0037, 0.0064)	(0.0022, 0.0038, 0.0057)	(0.001, 0.0047, 0.0114)	(0.0, 0.0022, 0.0079)	(0.001, 0.0032, 0.0065)	(0.0014, 0.003, 0.0055)	(0.0003, 0.0023, 0.0063)	(0.001, 0.0019, 0.0034)	(0.0002, 0.0015, 0.0041)	(0.0005, 0.003, 0.0073)	(0.0033, 0.006, 0.0094)
ENSG00000167779	(0.0003, 0.0053, 0.015)	(0.0093, 0.0415, 0.1005)	(0.0, 0.003, 0.0176)	(0.0309, 0.081, 0.1562)	(0.0, 0.0271, 0.1107)	(0.0373, 0.0809, 0.1443)	VG Unavailable	(0.0007, 0.0082, 0.0242)	VG Unavailable	VG Unavailable	VG Unavailable	VG Unavailable	VG Unavailable	VG Unavailable	(0.0, 0.0108, 0.0472)	VG Unavailable	VG Unavailable	(0.0, 0.0015, 0.0391)	VG Unavailable	VG Unavailable	VG Unavailable	(0.0001, 0.0126, 0.0468)	(0.0177, 0.0561, 0.1198)	(0.0038, 0.0221, 0.0564)	(0.0168, 0.0629, 0.1506)	(0.0185, 0.052, 0.1069)	(0.0009, 0.005, 0.0123)	(0.0008, 0.0174, 0.0555)	(0.0005, 0.0079, 0.0248)	VG Unavailable	VG Unavailable	VG Unavailable	(0.0018, 0.0124, 0.0321)	(0.0004, 0.0096, 0.0292)	(0.0183, 0.031, 0.0482)	VG Unavailable	(0.0, 0.0304, 0.1222)	(0.0021, 0.0751, 0.2829)	(0.0, 0.0012, 0.005)	(0.0, 0.0163, 0.067)	(0.0, 0.0013, 0.0067)	(0.0, 0.0042, 0.0319)	(0.0297, 0.1086, 0.2551)	(0.0, 0.0492, 0.2118)	(0.0006, 0.0089, 0.0273)	(0.0, 0.0011, 0.0065)	(0.0002, 0.004, 0.0122)	VG Unavailable	VG Unavailable	VG Unavailable
ENSG00000167780	VG Unavailable	(0.1521, 0.2268, 0.3298)	VG Unavailable	(0.0255, 0.0489, 0.0801)	(0.0527, 0.0976, 0.1576)	(0.086, 0.1322, 0.1842)	VG Unavailable	(0.2165, 0.3187, 0.441)	VG Unavailable	VG Unavailable	VG Unavailable	VG Unavailable	VG Unavailable	VG Unavailable	VG Unavailable	VG Unavailable	VG Unavailable	VG Unavailable	VG Unavailable	VG Unavailable	VG Unavailable	VG Unavailable	VG Unavailable	(0.1006, 0.1678, 0.2575)	VG Unavailable	VG Unavailable	VG Unavailable	VG Unavailable	VG Unavailable	VG Unavailable	(0.0414, 0.1023, 0.1876)	VG Unavailable	VG Unavailable	VG Unavailable	(0.1609, 0.2034, 0.2478)	VG Unavailable	VG Unavailable	VG Unavailable	VG Unavailable	(0.0498, 0.0818, 0.1222)	(0.0257, 0.0379, 0.0513)	VG Unavailable	(0.0498, 0.092, 0.1541)	(0.0321, 0.042, 0.054)	VG Unavailable	VG Unavailable	VG Unavailable	(0.1102, 0.1886, 0.2885)	(0.0821, 0.1608, 0.2704)	VG Unavailable
ENSG00000167785	(0.0046, 0.0062, 0.0081)	(0.0022, 0.0035, 0.0053)	(0.0016, 0.0034, 0.0062)	(0.0028, 0.0047, 0.007)	(0.0031, 0.0057, 0.0088)	(0.003, 0.0045, 0.0063)	(0.0005, 0.0048, 0.013)	(0.0024, 0.004, 0.006)	(0.0004, 0.0035, 0.0105)	(0.0027, 0.0075, 0.0153)	(0.0008, 0.0038, 0.0089)	(0.0002, 0.0014, 0.0042)	(0.0022, 0.0047, 0.0083)	(0.0007, 0.0031, 0.0068)	(0.0015, 0.0049, 0.0106)	(0.0036, 0.0084, 0.0154)	(0.0041, 0.0089, 0.0154)	(0.001, 0.0037, 0.0083)	(0.003, 0.0075, 0.0139)	(0.0015, 0.0056, 0.0127)	(0.0, 0.002, 0.0076)	(0.0017, 0.0031, 0.005)	(0.0013, 0.0026, 0.0043)	(0.0025, 0.004, 0.0058)	(0.0036, 0.0055, 0.0078)	(0.0021, 0.0031, 0.0043)	(0.0061, 0.0089, 0.0122)	(0.0036, 0.0065, 0.0101)	(0.0011, 0.0039, 0.008)	(0.0039, 0.0106, 0.0209)	(0.0433, 0.0659, 0.0881)	(0.0039, 0.0081, 0.0138)	(0.0032, 0.0048, 0.0067)	(0.0057, 0.0085, 0.0118)	(0.0023, 0.0034, 0.0048)	(0.0025, 0.0044, 0.0068)	(0.0023, 0.0048, 0.0082)	(0.0034, 0.0056, 0.0084)	(0.0036, 0.006, 0.0088)	(0.0037, 0.0054, 0.0074)	(0.004, 0.0056, 0.0076)	(0.0, 0.0009, 0.0039)	(0.002, 0.0042, 0.007)	(0.0059, 0.0088, 0.0128)	(0.002, 0.0039, 0.0066)	(0.0101, 0.0137, 0.0177)	(0.004, 0.0053, 0.0067)	(0.0021, 0.0045, 0.0073)	(0.0011, 0.0031, 0.0058)	(0.0206, 0.0291, 0.0384)
ENSG00000167792	(0.0034, 0.0052, 0.0074)	(0.003, 0.0052, 0.0081)	(0.0017, 0.0049, 0.0099)	(0.0049, 0.0087, 0.0125)	(0.0045, 0.0086, 0.0139)	(0.0026, 0.0044, 0.0067)	VG Unavailable	(0.0036, 0.0058, 0.0087)	(0.0025, 0.0114, 0.0266)	(0.0064, 0.0177, 0.0349)	(0.0072, 0.0128, 0.0216)	(0.002, 0.0037, 0.0061)	(0.0025, 0.0049, 0.0082)	(0.006, 0.0107, 0.0169)	(0.0043, 0.0095, 0.0171)	(0.0026, 0.0082, 0.0174)	(0.006, 0.0134, 0.0243)	(0.004, 0.0094, 0.0173)	(0.0065, 0.0155, 0.0281)	(0.0056, 0.0142, 0.027)	(0.0098, 0.0188, 0.032)	(0.0054, 0.0087, 0.013)	(0.0017, 0.0033, 0.0052)	(0.0052, 0.0088, 0.0132)	(0.0, 0.0005, 0.0029)	(0.0016, 0.0034, 0.0062)	(0.0019, 0.004, 0.007)	(0.0015, 0.0029, 0.0048)	(0.0024, 0.005, 0.0085)	(0.0039, 0.0102, 0.0205)	(0.001, 0.0023, 0.0043)	(0.0038, 0.0086, 0.0164)	(0.0022, 0.0038, 0.0058)	(0.0025, 0.0045, 0.0069)	(0.0035, 0.005, 0.007)	(0.0014, 0.0035, 0.0071)	(0.0027, 0.0056, 0.0093)	(0.006, 0.01, 0.015)	(0.0024, 0.0049, 0.0082)	(0.0057, 0.008, 0.0104)	(0.0076, 0.0099, 0.0127)	(0.0037, 0.008, 0.0141)	(0.0041, 0.0072, 0.0112)	(0.0051, 0.0077, 0.0115)	(0.0029, 0.0057, 0.0095)	(0.0015, 0.0033, 0.006)	(0.0073, 0.0093, 0.0115)	(0.0041, 0.0082, 0.0136)	(0.0005, 0.0021, 0.0052)	(0.0039, 0.0075, 0.0119)
ENSG00000167797	(0.0078, 0.0158, 0.027)	(0.0043, 0.0117, 0.0225)	(0.0071, 0.0179, 0.0341)	(0.0032, 0.008, 0.0158)	(0.0007, 0.0066, 0.0196)	(0.0089, 0.0171, 0.0289)	VG Unavailable	(0.0098, 0.0225, 0.0409)	(0.0004, 0.0117, 0.0385)	(0.0003, 0.0121, 0.0441)	(0.0001, 0.0065, 0.0242)	(0.0044, 0.0159, 0.0368)	(0.0022, 0.0142, 0.037)	(0.0037, 0.0174, 0.043)	(0.0042, 0.0186, 0.0438)	(0.0029, 0.0151, 0.0369)	(0.0001, 0.0088, 0.0314)	(0.0024, 0.0123, 0.0307)	(0.0002, 0.0096, 0.0321)	(0.0005, 0.0094, 0.0323)	(0.0025, 0.0139, 0.0361)	(0.0016, 0.0075, 0.0173)	(0.0061, 0.0161, 0.0293)	(0.0041, 0.0105, 0.0202)	(0.0076, 0.0157, 0.0274)	(0.0043, 0.0114, 0.0212)	(0.0062, 0.0219, 0.0442)	(0.0031, 0.0105, 0.0211)	(0.002, 0.0072, 0.015)	(0.002, 0.0175, 0.0507)	(0.0047, 0.0197, 0.0472)	(0.0072, 0.0212, 0.0406)	(0.0102, 0.0188, 0.0305)	(0.0035, 0.0151, 0.0314)	(0.0087, 0.016, 0.0256)	(0.0049, 0.0232, 0.0578)	(0.0042, 0.0142, 0.0271)	(0.0065, 0.0232, 0.0488)	(0.0021, 0.0088, 0.0194)	(0.0109, 0.0302, 0.0638)	(0.0061, 0.0185, 0.037)	(0.0023, 0.0133, 0.0344)	(0.0008, 0.0101, 0.0298)	(0.0046, 0.013, 0.0251)	(0.0054, 0.0137, 0.0267)	(0.0017, 0.0112, 0.0308)	(0.0051, 0.0089, 0.0138)	(0.0, 0.0056, 0.0235)	(0.0049, 0.0348, 0.1009)	(0.0061, 0.0125, 0.0212)
ENSG00000167798	VG Unavailable	VG Unavailable	VG Unavailable	VG Unavailable	VG Unavailable	VG Unavailable	VG Unavailable	VG Unavailable	VG Unavailable	VG Unavailable	VG Unavailable	VG Unavailable	VG Unavailable	VG Unavailable	VG Unavailable	VG Unavailable	VG Unavailable	VG Unavailable	VG Unavailable	VG Unavailable	VG Unavailable	VG Unavailable	VG Unavailable	VG Unavailable	VG Unavailable	VG Unavailable	VG Unavailable	VG Unavailable	VG Unavailable	VG Unavailable	VG Unavailable	(0.0216, 0.0273, 0.0334)	VG Unavailable	VG Unavailable	VG Unavailable	VG Unavailable	(0.6102, 0.8939, 1.2031)	VG Unavailable	VG Unavailable	VG Unavailable	VG Unavailable	VG Unavailable	VG Unavailable	VG Unavailable	VG Unavailable	(0.0098, 0.0188, 0.0314)	VG Unavailable	VG Unavailable	VG Unavailable	VG Unavailable
ENSG00000167799	(0.0051, 0.0098, 0.016)	(0.0, 0.0004, 0.0139)	(0.0004, 0.0069, 0.0218)	(0.0145, 0.0266, 0.0419)	(0.0091, 0.0229, 0.0415)	(0.0162, 0.0338, 0.0587)	VG Unavailable	(0.0, 0.002, 0.0071)	(0.0002, 0.0098, 0.0341)	(0.0001, 0.0074, 0.0269)	(0.0, 0.0047, 0.0218)	(0.0025, 0.012, 0.0276)	(0.0007, 0.0071, 0.0225)	(0.0, 0.0004, 0.1039)	(0.0074, 0.0236, 0.049)	(0.0032, 0.0186, 0.0482)	(0.0033, 0.0135, 0.0289)	(0.0028, 0.0148, 0.0344)	(0.0028, 0.0123, 0.0307)	(0.0002, 0.0061, 0.0194)	(0.0051, 0.0172, 0.037)	(0.0113, 0.0295, 0.059)	(0.0078, 0.013, 0.02)	(0.0084, 0.0243, 0.0515)	(0.004, 0.0058, 0.0081)	(0.0063, 0.0184, 0.0387)	(0.0134, 0.0243, 0.0389)	(0.0106, 0.0144, 0.0187)	(0.0462, 0.0581, 0.0715)	(0.0002, 0.0041, 0.0128)	(0.0065, 0.0149, 0.0278)	(0.1108, 0.1523, 0.1992)	(0.0157, 0.0256, 0.0373)	(0.0042, 0.0065, 0.0093)	(0.003, 0.0081, 0.0168)	(0.0, 0.0052, 0.0334)	(0.0047, 0.0126, 0.0253)	(0.0238, 0.0377, 0.0556)	(0.0, 0.0072, 0.032)	(0.0104, 0.014, 0.0184)	(0.0094, 0.0124, 0.0159)	(0.0061, 0.0124, 0.021)	(0.0065, 0.0153, 0.0282)	(0.0116, 0.0252, 0.0451)	(0.0038, 0.0124, 0.0258)	(0.0637, 0.0909, 0.122)	(0.0017, 0.0036, 0.006)	(0.0007, 0.0138, 0.0467)	(0.0083, 0.0188, 0.0346)	(0.0497, 0.0883, 0.1378)
ENSG00000167800	VG Unavailable	VG Unavailable	VG Unavailable	VG Unavailable	VG Unavailable	VG Unavailable	VG Unavailable	VG Unavailable	VG Unavailable	VG Unavailable	VG Unavailable	VG Unavailable	VG Unavailable	VG Unavailable	VG Unavailable	VG Unavailable	VG Unavailable	VG Unavailable	VG Unavailable	VG Unavailable	VG Unavailable	(0.0575, 0.1765, 0.3695)	(0.1864, 0.2607, 0.3515)	VG Unavailable	VG Unavailable	VG Unavailable	VG Unavailable	VG Unavailable	VG Unavailable	VG Unavailable	VG Unavailable	VG Unavailable	VG Unavailable	VG Unavailable	VG Unavailable	VG Unavailable	VG Unavailable	VG Unavailable	VG Unavailable	VG Unavailable	VG Unavailable	VG Unavailable	(0.0527, 0.0813, 0.1163)	VG Unavailable	VG Unavailable	VG Unavailable	VG Unavailable	VG Unavailable	VG Unavailable	VG Unavailable
ENSG00000167815	(0.0138, 0.0363, 0.0674)	(0.0053, 0.0208, 0.0473)	(0.0005, 0.0054, 0.0158)	(0.0008, 0.0093, 0.0267)	(0.0057, 0.0317, 0.0834)	(0.0366, 0.0845, 0.1524)	VG Unavailable	(0.0064, 0.0253, 0.0621)	(0.0061, 0.0186, 0.0388)	(0.0039, 0.021, 0.0504)	(0.0009, 0.0082, 0.0232)	(0.0029, 0.0072, 0.0133)	(0.0005, 0.0026, 0.0063)	(0.0012, 0.0086, 0.0251)	(0.0048, 0.0147, 0.0295)	(0.0002, 0.0054, 0.0178)	(0.0033, 0.0146, 0.0353)	(0.0006, 0.0075, 0.021)	(0.0106, 0.0269, 0.0517)	(0.0014, 0.0195, 0.0572)	(0.0032, 0.0306, 0.084)	(0.0083, 0.0218, 0.0419)	(0.0085, 0.021, 0.0394)	(0.0016, 0.0085, 0.0206)	(0.0098, 0.0211, 0.0371)	(0.0036, 0.0122, 0.0283)	VG Unavailable	(0.0047, 0.021, 0.0479)	(0.0, 0.0004, 0.0218)	(0.0049, 0.0333, 0.0842)	VG Unavailable	(0.0037, 0.0204, 0.0485)	(0.0033, 0.0184, 0.0489)	VG Unavailable	(0.0074, 0.0215, 0.044)	(0.0054, 0.0167, 0.0338)	(0.0071, 0.0239, 0.0533)	(0.0114, 0.0243, 0.0401)	(0.0, 0.0014, 0.0059)	(0.0107, 0.0224, 0.0379)	(0.0165, 0.0284, 0.0438)	(0.024, 0.07, 0.1385)	(0.0042, 0.0186, 0.0471)	(0.0025, 0.0166, 0.045)	(0.0138, 0.0309, 0.0577)	(0.0023, 0.0219, 0.0671)	(0.0142, 0.0258, 0.0403)	(0.0, 0.0, 0.1084)	(0.0002, 0.008, 0.0277)	(0.0212, 0.043, 0.0699)
ENSG00000167840	(0.234, 0.2905, 0.3524)	(0.219, 0.2806, 0.3496)	(0.0572, 0.0943, 0.1357)	(0.1752, 0.2358, 0.3101)	(0.2174, 0.3072, 0.423)	(0.1745, 0.2337, 0.2967)	(0.0469, 0.2574, 0.6434)	(0.1983, 0.2484, 0.3141)	(0.0236, 0.0485, 0.0812)	(0.0385, 0.0675, 0.108)	(0.0426, 0.0679, 0.0972)	(0.0094, 0.018, 0.0304)	(0.0135, 0.0257, 0.0412)	(0.0239, 0.0404, 0.0632)	(0.0292, 0.0505, 0.0804)	(0.0374, 0.0637, 0.0987)	(0.022, 0.0406, 0.0668)	(0.0354, 0.0539, 0.0756)	(0.0312, 0.0517, 0.0808)	(0.0482, 0.085, 0.1368)	(0.0323, 0.0598, 0.098)	(0.1742, 0.2355, 0.3013)	(0.0957, 0.1272, 0.1654)	(0.1341, 0.1727, 0.2179)	(0.1342, 0.1769, 0.2289)	(0.1494, 0.1866, 0.2267)	(0.0648, 0.0867, 0.1106)	(0.1262, 0.1683, 0.215)	(0.0986, 0.1343, 0.1768)	(0.1466, 0.2602, 0.3997)	(0.0823, 0.1221, 0.1762)	(0.0563, 0.1008, 0.1614)	(0.1878, 0.235, 0.2942)	(0.1262, 0.1555, 0.1841)	(0.2271, 0.2824, 0.343)	(0.161, 0.2333, 0.3341)	(0.1224, 0.1719, 0.2355)	(0.0894, 0.127, 0.1724)	(0.0572, 0.0821, 0.1115)	(0.1126, 0.1517, 0.1981)	(0.1659, 0.21, 0.2648)	(0.0839, 0.1407, 0.2092)	(0.0896, 0.1372, 0.1918)	(0.0493, 0.0703, 0.0942)	(0.1062, 0.1476, 0.196)	(0.0253, 0.0328, 0.0409)	(0.195, 0.2327, 0.2764)	(0.181, 0.2847, 0.4105)	(0.1423, 0.2303, 0.3321)	VG Unavailable
ENSG00000167842	(0.0046, 0.0066, 0.0091)	(0.0014, 0.0028, 0.0047)	(0.0039, 0.007, 0.0109)	(0.0025, 0.0046, 0.0075)	(0.0028, 0.0057, 0.0096)	(0.0047, 0.0072, 0.0102)	(0.0009, 0.0103, 0.0328)	(0.0033, 0.0057, 0.0085)	(0.0022, 0.0066, 0.0129)	(0.0018, 0.0067, 0.0149)	(0.0007, 0.003, 0.0069)	(0.0026, 0.006, 0.011)	(0.0, 0.0018, 0.0068)	(0.0017, 0.0045, 0.0089)	(0.0013, 0.0046, 0.0097)	(0.0038, 0.0087, 0.0158)	(0.0021, 0.0063, 0.0124)	(0.001, 0.0036, 0.0082)	(0.0021, 0.0059, 0.0112)	(0.0005, 0.004, 0.0105)	(0.0029, 0.0075, 0.0144)	(0.0026, 0.0043, 0.0069)	(0.0032, 0.0052, 0.0078)	(0.0028, 0.005, 0.008)	(0.0053, 0.0078, 0.0108)	(0.0015, 0.003, 0.0049)	(0.0035, 0.0052, 0.0072)	(0.0011, 0.0032, 0.0062)	(0.0026, 0.006, 0.0108)	(0.0, 0.0025, 0.0089)	(0.0027, 0.005, 0.008)	(0.0066, 0.0117, 0.0178)	(0.0026, 0.0042, 0.0062)	(0.0039, 0.006, 0.0081)	(0.0048, 0.0068, 0.0091)	(0.0066, 0.012, 0.0187)	(0.0085, 0.0126, 0.0176)	(0.0041, 0.0073, 0.0115)	(0.0039, 0.0066, 0.0099)	(0.0026, 0.0047, 0.0071)	(0.0071, 0.0099, 0.0133)	(0.0001, 0.0016, 0.0055)	(0.0018, 0.0039, 0.0065)	(0.0066, 0.01, 0.0143)	(0.004, 0.0065, 0.01)	(0.0014, 0.0026, 0.004)	(0.0051, 0.007, 0.0092)	(0.0016, 0.0046, 0.0093)	(0.0047, 0.0092, 0.0161)	(0.0118, 0.0178, 0.0252)
ENSG00000167850	(0.0307, 0.0511, 0.0764)	(0.0177, 0.0339, 0.056)	VG Unavailable	(0.0471, 0.0859, 0.1423)	(0.008, 0.035, 0.077)	VG Unavailable	VG Unavailable	VG Unavailable	VG Unavailable	VG Unavailable	VG Unavailable	VG Unavailable	VG Unavailable	VG Unavailable	VG Unavailable	VG Unavailable	VG Unavailable	VG Unavailable	VG Unavailable	VG Unavailable	VG Unavailable	VG Unavailable	VG Unavailable	VG Unavailable	VG Unavailable	VG Unavailable	VG Unavailable	VG Unavailable	VG Unavailable	VG Unavailable	VG Unavailable	VG Unavailable	(0.0362, 0.0471, 0.0603)	VG Unavailable	(0.0213, 0.0478, 0.0874)	VG Unavailable	VG Unavailable	VG Unavailable	VG Unavailable	VG Unavailable	VG Unavailable	VG Unavailable	VG Unavailable	(0.0189, 0.0311, 0.0472)	VG Unavailable	VG Unavailable	VG Unavailable	VG Unavailable	VG Unavailable	(0.0326, 0.0408, 0.0493)
ENSG00000167851	(0.0087, 0.0125, 0.0176)	(0.0065, 0.0102, 0.0146)	(0.0089, 0.0155, 0.0256)	(0.0097, 0.0169, 0.0264)	(0.01, 0.0178, 0.029)	(0.0152, 0.0243, 0.0353)	VG Unavailable	(0.0078, 0.0146, 0.0232)	(0.0206, 0.0465, 0.0815)	(0.0011, 0.0105, 0.0302)	(0.0064, 0.0181, 0.0346)	(0.0198, 0.0352, 0.0542)	(0.0104, 0.0238, 0.043)	(0.0043, 0.0148, 0.0307)	(0.0017, 0.0117, 0.031)	(0.0111, 0.0256, 0.0461)	(0.011, 0.0227, 0.0398)	(0.0044, 0.0147, 0.0331)	(0.0107, 0.0286, 0.0553)	(0.0088, 0.0177, 0.0319)	(0.0067, 0.014, 0.0243)	(0.0107, 0.0223, 0.039)	(0.0044, 0.0094, 0.0162)	(0.007, 0.0174, 0.0324)	(0.0115, 0.0221, 0.0354)	(0.0071, 0.0163, 0.0297)	VG Unavailable	(0.0067, 0.014, 0.0239)	(0.0147, 0.0282, 0.0485)	(0.0, 0.0007, 0.0625)	(0.0069, 0.0096, 0.0128)	(0.0071, 0.0147, 0.0248)	(0.0066, 0.0087, 0.0114)	VG Unavailable	(0.011, 0.0168, 0.0234)	(0.012, 0.0372, 0.0796)	(0.0091, 0.0214, 0.0411)	(0.0071, 0.0168, 0.0293)	(0.0077, 0.0174, 0.0315)	(0.0108, 0.0182, 0.0274)	(0.0187, 0.0268, 0.0365)	(0.0038, 0.0134, 0.0274)	(0.0087, 0.0146, 0.0215)	(0.0076, 0.0101, 0.0132)	(0.0104, 0.0212, 0.0359)	(0.0106, 0.0284, 0.0543)	(0.0185, 0.0283, 0.039)	(0.0097, 0.0279, 0.0566)	(0.0076, 0.0236, 0.0478)	(0.0111, 0.0129, 0.0148)
ENSG00000167858	(0.6886, 0.8939, 1.122)	(0.4681, 0.6384, 0.8438)	VG Unavailable	VG Unavailable	VG Unavailable	VG Unavailable	VG Unavailable	(0.4447, 0.6233, 0.8331)	VG Unavailable	(0.0054, 0.0298, 0.0732)	(0.0025, 0.0097, 0.0215)	VG Unavailable	VG Unavailable	VG Unavailable	VG Unavailable	(0.0013, 0.0071, 0.0161)	(0.0006, 0.0038, 0.0097)	(0.0031, 0.0119, 0.0266)	VG Unavailable	VG Unavailable	VG Unavailable	VG Unavailable	VG Unavailable	VG Unavailable	(0.0538, 0.078, 0.1069)	VG Unavailable	VG Unavailable	VG Unavailable	VG Unavailable	VG Unavailable	VG Unavailable	(0.0263, 0.0513, 0.0863)	(0.0064, 0.0119, 0.018)	VG Unavailable	VG Unavailable	(0.0614, 0.1061, 0.168)	VG Unavailable	VG Unavailable	(0.0, 0.0036, 0.0154)	(0.1064, 0.1604, 0.2236)	(0.1651, 0.2246, 0.2884)	VG Unavailable	VG Unavailable	VG Unavailable	VG Unavailable	(0.0162, 0.021, 0.026)	(0.2514, 0.3705, 0.5335)	VG Unavailable	VG Unavailable	VG Unavailable
ENSG00000167861	(0.003, 0.0046, 0.0064)	(0.0038, 0.0058, 0.008)	(0.0082, 0.0148, 0.0231)	(0.0522, 0.0674, 0.0861)	(0.0095, 0.016, 0.0241)	(0.0131, 0.0192, 0.0268)	(0.0, 0.0018, 0.0174)	(0.0041, 0.0057, 0.0075)	(0.0011, 0.0028, 0.0052)	(0.0034, 0.007, 0.0115)	(0.0021, 0.004, 0.0061)	(0.0035, 0.0048, 0.0064)	(0.0033, 0.0047, 0.0063)	(0.0019, 0.003, 0.0042)	(0.003, 0.005, 0.0074)	(0.0026, 0.0046, 0.0074)	(0.0033, 0.0054, 0.0078)	(0.0012, 0.0026, 0.0044)	(0.0031, 0.0054, 0.0085)	(0.0057, 0.0095, 0.0141)	(0.0042, 0.0074, 0.0114)	(0.0127, 0.0184, 0.0257)	(0.0035, 0.0052, 0.0073)	(0.0099, 0.0149, 0.0201)	(0.0037, 0.0072, 0.012)	(0.0124, 0.017, 0.0222)	VG Unavailable	(0.0039, 0.007, 0.0108)	(0.0056, 0.009, 0.0128)	(0.0024, 0.0071, 0.0142)	VG Unavailable	(0.0069, 0.0187, 0.0355)	(0.0049, 0.0066, 0.0084)	(0.0, 0.0022, 0.009)	(0.0061, 0.0093, 0.0136)	(0.0075, 0.0175, 0.0319)	(0.0017, 0.0025, 0.0034)	(0.0036, 0.0054, 0.0075)	(0.003, 0.0043, 0.0059)	(0.0103, 0.015, 0.0208)	(0.0095, 0.0133, 0.0172)	(0.0029, 0.0046, 0.0068)	(0.0015, 0.0031, 0.0053)	(0.0022, 0.0042, 0.0066)	(0.0018, 0.0028, 0.0039)	(0.0014, 0.0033, 0.0061)	(0.0051, 0.0065, 0.0084)	(0.0028, 0.0062, 0.0104)	(0.0036, 0.0085, 0.0158)	(0.0438, 0.0782, 0.1229)
ENSG00000167862	(0.0041, 0.0063, 0.0091)	(0.0047, 0.0076, 0.0109)	(0.0042, 0.0073, 0.0114)	(0.0054, 0.0093, 0.014)	(0.004, 0.008, 0.0138)	(0.0032, 0.0057, 0.0089)	VG Unavailable	(0.0008, 0.0027, 0.0054)	(0.0, 0.0018, 0.0074)	(0.0027, 0.0087, 0.0169)	(0.0023, 0.0062, 0.0121)	(0.0025, 0.0051, 0.0085)	(0.0012, 0.0032, 0.0062)	(0.0016, 0.005, 0.0104)	(0.0031, 0.0073, 0.0132)	(0.0031, 0.0086, 0.0166)	(0.0036, 0.0088, 0.0162)	(0.004, 0.0089, 0.015)	(0.0, 0.0022, 0.0077)	(0.0011, 0.0057, 0.0139)	(0.0069, 0.0142, 0.024)	(0.0054, 0.0085, 0.0121)	(0.0041, 0.0068, 0.0103)	(0.0006, 0.0023, 0.0053)	(0.0022, 0.004, 0.0065)	(0.0042, 0.0068, 0.0096)	(0.0037, 0.0055, 0.0075)	(0.0041, 0.007, 0.0107)	(0.0048, 0.0077, 0.0111)	(0.0, 0.002, 0.0097)	(0.0052, 0.0091, 0.0144)	(0.0027, 0.0062, 0.0113)	(0.0063, 0.0098, 0.0139)	(0.0029, 0.0042, 0.0058)	(0.0036, 0.0059, 0.0091)	(0.0013, 0.0054, 0.0129)	(0.0041, 0.0085, 0.0147)	(0.0013, 0.0037, 0.0081)	(0.0059, 0.0111, 0.018)	(0.0023, 0.0044, 0.0068)	(0.0077, 0.0105, 0.0136)	(0.0014, 0.0048, 0.0104)	(0.0048, 0.0092, 0.0153)	(0.0071, 0.0117, 0.0177)	(0.0042, 0.0081, 0.0124)	(0.0032, 0.0067, 0.0116)	(0.0058, 0.0087, 0.012)	(0.003, 0.0085, 0.0175)	(0.0, 0.0009, 0.009)	(0.0094, 0.0153, 0.0225)
ENSG00000167863	(0.0026, 0.0037, 0.0051)	(0.0008, 0.0015, 0.0026)	(0.0018, 0.0032, 0.0054)	(0.0003, 0.0011, 0.0022)	(0.0011, 0.0026, 0.0046)	(0.0029, 0.004, 0.0054)	(0.0004, 0.0041, 0.0121)	(0.0018, 0.003, 0.0043)	(0.0, 0.0004, 0.002)	(0.0001, 0.0015, 0.0044)	(0.0008, 0.002, 0.0036)	(0.0012, 0.0024, 0.0039)	(0.0006, 0.0015, 0.0027)	(0.0003, 0.0011, 0.0024)	(0.0003, 0.0011, 0.0024)	(0.0004, 0.0015, 0.0035)	(0.0004, 0.0014, 0.0029)	(0.0005, 0.0014, 0.0026)	(0.0, 0.0007, 0.0022)	(0.0, 0.0003, 0.0018)	(0.0004, 0.0021, 0.0052)	(0.0015, 0.0026, 0.0039)	(0.0008, 0.0015, 0.0023)	(0.0011, 0.0019, 0.003)	(0.0008, 0.0014, 0.0022)	(0.0011, 0.0018, 0.0027)	(0.0006, 0.001, 0.0015)	(0.0008, 0.0015, 0.0022)	(0.001, 0.0016, 0.0024)	(0.0007, 0.0024, 0.0051)	(0.0002, 0.0007, 0.0016)	(0.0004, 0.0016, 0.0039)	(0.0018, 0.003, 0.0044)	(0.0021, 0.0028, 0.0037)	(0.0021, 0.0032, 0.0045)	(0.0008, 0.0026, 0.0052)	(0.0, 0.0004, 0.0019)	(0.0011, 0.0026, 0.0044)	(0.0012, 0.0027, 0.0049)	(0.0014, 0.0022, 0.0031)	(0.0054, 0.0071, 0.0091)	(0.0001, 0.001, 0.0026)	(0.0003, 0.0013, 0.003)	(0.0023, 0.0042, 0.0066)	(0.0007, 0.0015, 0.0027)	(0.0008, 0.0021, 0.0039)	(0.0037, 0.0053, 0.0071)	(0.0012, 0.0032, 0.006)	(0.0002, 0.0013, 0.0034)	(0.0034, 0.0057, 0.0087)
ENSG00000167874	(0.023, 0.0469, 0.0765)	(0.007, 0.014, 0.022)	(0.0014, 0.0091, 0.0253)	(0.0, 0.0004, 0.1055)	(0.0, 0.0, 0.0157)	(0.015, 0.0394, 0.0772)	VG Unavailable	(0.0122, 0.0319, 0.0619)	VG Unavailable	VG Unavailable	VG Unavailable	VG Unavailable	VG Unavailable	VG Unavailable	VG Unavailable	VG Unavailable	VG Unavailable	VG Unavailable	VG Unavailable	VG Unavailable	VG Unavailable	(0.0, 0.0028, 0.0494)	(0.0, 0.0042, 0.0219)	(0.0055, 0.0184, 0.0387)	(0.0041, 0.0279, 0.0752)	(0.0045, 0.0157, 0.0322)	VG Unavailable	(0.0004, 0.007, 0.0235)	(0.0063, 0.0164, 0.0307)	(0.0005, 0.0115, 0.0376)	VG Unavailable	VG Unavailable	(0.008, 0.0208, 0.0409)	(0.0037, 0.0174, 0.0413)	(0.0025, 0.0121, 0.0281)	(0.0018, 0.0244, 0.0746)	VG Unavailable	(0.0, 0.0033, 0.0248)	(0.0, 0.0022, 0.0162)	VG Unavailable	VG Unavailable	VG Unavailable	(0.002, 0.0184, 0.0531)	(0.0, 0.0077, 0.0356)	(0.0124, 0.0372, 0.0768)	VG Unavailable	(0.0025, 0.0081, 0.0171)	(0.0033, 0.0246, 0.063)	(0.0052, 0.0597, 0.1753)	(0.0068, 0.0168, 0.0313)
ENSG00000167880	(0.0146, 0.0273, 0.0426)	(0.001, 0.0079, 0.0215)	(0.0102, 0.0357, 0.079)	VG Unavailable	(0.0128, 0.0463, 0.1015)	(0.0352, 0.0819, 0.1554)	(0.0, 0.0, 0.0065)	(0.0063, 0.013, 0.0233)	VG Unavailable	VG Unavailable	VG Unavailable	VG Unavailable	VG Unavailable	VG Unavailable	(0.039, 0.1203, 0.2254)	VG Unavailable	VG Unavailable	VG Unavailable	VG Unavailable	VG Unavailable	VG Unavailable	(0.0437, 0.0566, 0.0735)	(0.0095, 0.0136, 0.0186)	(0.0017, 0.0126, 0.0322)	(0.0046, 0.0056, 0.0067)	(0.0194, 0.037, 0.0592)	VG Unavailable	VG Unavailable	VG Unavailable	(0.0083, 0.0192, 0.0358)	(0.0, 0.0, 0.0746)	(0.0014, 0.0188, 0.0582)	(0.0083, 0.012, 0.0159)	VG Unavailable	(0.0207, 0.0418, 0.0728)	(0.0, 0.0105, 0.0598)	(0.0154, 0.0298, 0.0504)	(0.0045, 0.0096, 0.0158)	(0.0402, 0.06, 0.0886)	(0.0041, 0.005, 0.0059)	(0.004, 0.0047, 0.0056)	(0.0023, 0.0049, 0.0084)	(0.0084, 0.0161, 0.0269)	(0.0071, 0.0207, 0.0431)	(0.012, 0.022, 0.0342)	(0.0007, 0.0079, 0.0226)	(0.007, 0.0093, 0.0122)	(0.0568, 0.1049, 0.1581)	(0.0018, 0.0032, 0.005)	(0.0409, 0.0806, 0.1314)
ENSG00000167881	(0.0028, 0.0037, 0.0049)	(0.0023, 0.0034, 0.0047)	(0.0014, 0.0029, 0.0046)	(0.0044, 0.006, 0.0078)	(0.0031, 0.005, 0.0073)	(0.0042, 0.0056, 0.007)	(0.0, 0.0012, 0.0068)	(0.0033, 0.0047, 0.0063)	(0.0015, 0.0034, 0.0058)	(0.0015, 0.0038, 0.0075)	(0.0015, 0.0032, 0.0057)	(0.002, 0.0036, 0.0054)	(0.0027, 0.0046, 0.0068)	(0.0017, 0.0032, 0.0049)	(0.0013, 0.0028, 0.0047)	(0.0005, 0.0021, 0.0049)	(0.0018, 0.0037, 0.0062)	(0.0019, 0.0037, 0.0061)	(0.0014, 0.0033, 0.006)	(0.0001, 0.0015, 0.0041)	(0.0008, 0.0027, 0.0059)	(0.002, 0.0031, 0.0045)	(0.0017, 0.0027, 0.0038)	(0.0028, 0.0042, 0.0056)	(0.0015, 0.0023, 0.0032)	(0.0025, 0.0036, 0.0047)	(0.002, 0.0028, 0.004)	(0.0027, 0.0044, 0.0062)	(0.0038, 0.0059, 0.0085)	(0.0052, 0.0123, 0.0218)	(0.0017, 0.003, 0.0048)	(0.0037, 0.0061, 0.0091)	(0.0031, 0.0043, 0.0055)	(0.0031, 0.0039, 0.0048)	(0.0031, 0.0042, 0.0054)	(0.0012, 0.0024, 0.0042)	(0.004, 0.006, 0.0082)	(0.0016, 0.003, 0.0048)	(0.0032, 0.0047, 0.0068)	(0.0029, 0.0039, 0.005)	(0.0031, 0.004, 0.005)	(0.0014, 0.003, 0.0054)	(0.0015, 0.0031, 0.0051)	(0.0016, 0.0029, 0.0043)	(0.0031, 0.0048, 0.0069)	(0.0019, 0.0031, 0.0047)	(0.0039, 0.0051, 0.0065)	(0.002, 0.0039, 0.0062)	(0.0009, 0.0023, 0.0041)	(0.0051, 0.0074, 0.0103)
ENSG00000167889	(0.0727, 0.0977, 0.1267)	(0.0399, 0.0659, 0.0963)	(0.0896, 0.1526, 0.2241)	VG Unavailable	(0.0425, 0.0768, 0.1274)	VG Unavailable	VG Unavailable	(0.0306, 0.0524, 0.0801)	(0.0023, 0.0036, 0.0051)	(0.003, 0.0049, 0.0074)	(0.006, 0.0079, 0.0103)	(0.0092, 0.0126, 0.0165)	(0.0106, 0.0148, 0.0199)	(0.0025, 0.0033, 0.0042)	(0.0023, 0.0032, 0.0042)	(0.0033, 0.0055, 0.0088)	(0.0034, 0.0061, 0.0097)	(0.0074, 0.0101, 0.013)	(0.0042, 0.0059, 0.008)	(0.0036, 0.0079, 0.0147)	(0.0048, 0.0134, 0.0255)	(0.0086, 0.025, 0.0514)	VG Unavailable	(0.0411, 0.0665, 0.1004)	(0.0265, 0.054, 0.0938)	(0.0189, 0.0336, 0.0537)	VG Unavailable	VG Unavailable	VG Unavailable	(0.0262, 0.0714, 0.1449)	VG Unavailable	VG Unavailable	(0.0138, 0.0214, 0.0311)	VG Unavailable	(0.0203, 0.0303, 0.0425)	VG Unavailable	VG Unavailable	VG Unavailable	(0.0105, 0.0168, 0.0242)	(0.0477, 0.0765, 0.1126)	VG Unavailable	VG Unavailable	(0.0091, 0.0284, 0.0594)	(0.0485, 0.0751, 0.1059)	(0.0038, 0.0211, 0.0559)	(0.0061, 0.0088, 0.0121)	(0.0965, 0.1229, 0.1525)	(0.0171, 0.0359, 0.0648)	(0.0475, 0.0954, 0.1613)	VG Unavailable
ENSG00000167895	(0.0103, 0.0133, 0.0168)	(0.0068, 0.0094, 0.0123)	(0.0054, 0.0109, 0.0183)	(0.0063, 0.0109, 0.0169)	(0.009, 0.0147, 0.0228)	(0.0057, 0.0117, 0.0207)	(0.0042, 0.0276, 0.0761)	(0.0094, 0.0143, 0.0205)	(0.002, 0.012, 0.0306)	(0.009, 0.0243, 0.0473)	(0.0045, 0.0131, 0.0257)	(0.0044, 0.0181, 0.0399)	(0.0082, 0.0267, 0.0535)	(0.0121, 0.0271, 0.0479)	(0.0151, 0.035, 0.0658)	(0.0049, 0.0142, 0.0297)	(0.005, 0.0127, 0.0243)	(0.0054, 0.017, 0.0344)	(0.0053, 0.0175, 0.0355)	(0.0038, 0.0124, 0.0255)	(0.0055, 0.0113, 0.0192)	(0.0105, 0.017, 0.0252)	(0.008, 0.0112, 0.0146)	(0.0083, 0.0143, 0.0219)	(0.0152, 0.0203, 0.0252)	(0.0098, 0.0152, 0.0218)	VG Unavailable	(0.0042, 0.0097, 0.017)	(0.0119, 0.0219, 0.0341)	(0.0017, 0.0066, 0.014)	(0.0038, 0.0052, 0.0068)	(0.0033, 0.0079, 0.0142)	(0.0084, 0.0104, 0.0127)	(0.0176, 0.0317, 0.0501)	(0.0098, 0.0138, 0.0183)	(0.0083, 0.0236, 0.0473)	(0.0147, 0.0293, 0.049)	(0.0084, 0.0138, 0.0208)	(0.0069, 0.0147, 0.026)	(0.0158, 0.0215, 0.0278)	(0.0217, 0.0284, 0.0366)	(0.0045, 0.0101, 0.0193)	(0.0096, 0.0129, 0.0169)	(0.0077, 0.0097, 0.0118)	(0.0063, 0.0108, 0.0158)	(0.0121, 0.0213, 0.0325)	(0.0103, 0.0138, 0.0176)	(0.0114, 0.0209, 0.0335)	(0.0118, 0.0212, 0.0327)	(0.0093, 0.0108, 0.0125)
ENSG00000167900	(0.0073, 0.0148, 0.025)	(0.0199, 0.0331, 0.0504)	(0.0033, 0.0129, 0.0301)	(0.0, 0.0038, 0.0142)	(0.0107, 0.0254, 0.0449)	(0.0255, 0.0427, 0.0666)	VG Unavailable	(0.0123, 0.0189, 0.0269)	VG Unavailable	VG Unavailable	(0.0275, 0.0435, 0.0644)	(0.0479, 0.0826, 0.1259)	(0.0188, 0.0425, 0.079)	VG Unavailable	VG Unavailable	(0.0259, 0.0613, 0.1083)	(0.0044, 0.0269, 0.0678)	(0.0169, 0.028, 0.042)	(0.0202, 0.0367, 0.0582)	(0.0139, 0.0449, 0.0941)	(0.0118, 0.0294, 0.0571)	(0.0098, 0.0193, 0.0312)	(0.0021, 0.0042, 0.0071)	(0.0054, 0.0087, 0.0131)	(0.0055, 0.0075, 0.0096)	(0.0034, 0.0058, 0.0087)	(0.0031, 0.0042, 0.0054)	(0.0354, 0.0618, 0.0939)	(0.1174, 0.1617, 0.2199)	(0.0061, 0.0168, 0.0326)	(0.003, 0.0045, 0.0064)	(0.0367, 0.0565, 0.0817)	(0.0157, 0.0204, 0.0261)	(0.0508, 0.0648, 0.0804)	(0.0279, 0.0435, 0.0636)	(0.0121, 0.0439, 0.0923)	(0.0103, 0.019, 0.0307)	(0.0195, 0.0311, 0.0455)	VG Unavailable	(0.0048, 0.0079, 0.0121)	(0.0105, 0.0151, 0.0202)	(0.0018, 0.0087, 0.0198)	(0.0012, 0.0035, 0.0075)	(0.0021, 0.0057, 0.0109)	(0.0034, 0.0071, 0.0119)	(0.0009, 0.0049, 0.0122)	(0.0559, 0.0746, 0.0954)	(0.0003, 0.0125, 0.043)	(0.0016, 0.0059, 0.0131)	(0.0263, 0.0339, 0.0432)
ENSG00000167904	(0.0103, 0.0151, 0.0213)	(0.0066, 0.0116, 0.0175)	(0.008, 0.0141, 0.0221)	(0.0071, 0.0131, 0.0207)	(0.0027, 0.0081, 0.0169)	(0.0074, 0.0125, 0.0195)	(0.0, 0.0, 0.0206)	(0.0083, 0.0131, 0.019)	(0.0071, 0.0164, 0.0316)	(0.0075, 0.0168, 0.031)	(0.0078, 0.0167, 0.0273)	(0.0013, 0.0048, 0.0105)	(0.0054, 0.0109, 0.0185)	(0.0137, 0.0248, 0.0396)	(0.0039, 0.0108, 0.0214)	(0.0134, 0.0252, 0.0409)	(0.0086, 0.0193, 0.0345)	(0.0169, 0.0283, 0.0424)	(0.0067, 0.0152, 0.0279)	(0.0159, 0.0322, 0.0544)	(0.0104, 0.0242, 0.0415)	(0.0098, 0.0158, 0.0235)	(0.0061, 0.0104, 0.016)	(0.005, 0.0107, 0.0182)	(0.0074, 0.0112, 0.016)	(0.0067, 0.0112, 0.0175)	(0.0032, 0.0063, 0.0103)	(0.0076, 0.0152, 0.0247)	(0.0065, 0.0151, 0.0275)	(0.0002, 0.008, 0.0246)	(0.0009, 0.0034, 0.0079)	(0.003, 0.0107, 0.0221)	(0.0099, 0.0147, 0.0205)	(0.0159, 0.0257, 0.0372)	(0.0095, 0.0133, 0.018)	(0.0021, 0.0067, 0.0135)	(0.0083, 0.0147, 0.0235)	(0.0047, 0.009, 0.0154)	(0.0117, 0.0195, 0.0286)	(0.0047, 0.0072, 0.0101)	(0.0058, 0.0085, 0.0118)	(0.0019, 0.0068, 0.014)	(0.0071, 0.0149, 0.0236)	(0.0063, 0.0121, 0.0189)	(0.0086, 0.0162, 0.0256)	(0.0022, 0.0051, 0.0096)	(0.0087, 0.0124, 0.0174)	(0.0034, 0.0088, 0.0177)	(0.0021, 0.0063, 0.0136)	(0.0276, 0.0492, 0.0772)
ENSG00000167910	VG Unavailable	VG Unavailable	VG Unavailable	VG Unavailable	VG Unavailable	VG Unavailable	VG Unavailable	VG Unavailable	VG Unavailable	VG Unavailable	VG Unavailable	VG Unavailable	VG Unavailable	VG Unavailable	VG Unavailable	VG Unavailable	VG Unavailable	VG Unavailable	VG Unavailable	VG Unavailable	VG Unavailable	VG Unavailable	VG Unavailable	VG Unavailable	VG Unavailable	VG Unavailable	VG Unavailable	VG Unavailable	VG Unavailable	VG Unavailable	VG Unavailable	(0.0224, 0.0416, 0.0645)	VG Unavailable	VG Unavailable	VG Unavailable	VG Unavailable	VG Unavailable	VG Unavailable	VG Unavailable	VG Unavailable	VG Unavailable	VG Unavailable	VG Unavailable	VG Unavailable	VG Unavailable	VG Unavailable	VG Unavailable	VG Unavailable	VG Unavailable	VG Unavailable
ENSG00000167912	VG Unavailable	VG Unavailable	VG Unavailable	VG Unavailable	VG Unavailable	(0.021, 0.0359, 0.0555)	VG Unavailable	VG Unavailable	(0.004, 0.0143, 0.0328)	(0.0006, 0.0088, 0.0292)	(0.0, 0.0004, 0.1223)	VG Unavailable	VG Unavailable	(0.0008, 0.0063, 0.0158)	(0.0032, 0.0101, 0.0214)	(0.0363, 0.0764, 0.1385)	(0.0, 0.0094, 0.037)	(0.0, 0.0, 0.0124)	(0.0101, 0.0307, 0.0656)	VG Unavailable	VG Unavailable	(0.0079, 0.0178, 0.0308)	(0.0, 0.0037, 0.0166)	(0.0013, 0.0087, 0.0225)	VG Unavailable	(0.0022, 0.0095, 0.0216)	(0.0015, 0.007, 0.0159)	VG Unavailable	VG Unavailable	VG Unavailable	(0.0107, 0.0328, 0.0703)	VG Unavailable	VG Unavailable	VG Unavailable	(0.0143, 0.0245, 0.0374)	(0.007, 0.0428, 0.1034)	VG Unavailable	VG Unavailable	VG Unavailable	VG Unavailable	VG Unavailable	VG Unavailable	(0.0099, 0.0261, 0.0541)	(0.0034, 0.0221, 0.0585)	(0.0, 0.0, 0.0453)	(0.0, 0.0005, 0.0288)	VG Unavailable	VG Unavailable	VG Unavailable	(0.02, 0.0413, 0.0706)
ENSG00000167914	(0.7574, 0.8939, 1.0358)	(0.7313, 0.8939, 1.0681)	VG Unavailable	VG Unavailable	VG Unavailable	VG Unavailable	VG Unavailable	VG Unavailable	VG Unavailable	VG Unavailable	VG Unavailable	VG Unavailable	VG Unavailable	VG Unavailable	VG Unavailable	VG Unavailable	VG Unavailable	VG Unavailable	VG Unavailable	VG Unavailable	VG Unavailable	VG Unavailable	VG Unavailable	VG Unavailable	(0.0244, 0.0395, 0.0571)	VG Unavailable	VG Unavailable	VG Unavailable	VG Unavailable	VG Unavailable	VG Unavailable	VG Unavailable	VG Unavailable	VG Unavailable	VG Unavailable	VG Unavailable	VG Unavailable	VG Unavailable	VG Unavailable	(0.0071, 0.0087, 0.0104)	(0.0042, 0.0052, 0.0062)	(0.4599, 0.8939, 1.4212)	VG Unavailable	VG Unavailable	VG Unavailable	VG Unavailable	VG Unavailable	VG Unavailable	(0.0, 0.005, 0.0229)	VG Unavailable
ENSG00000167916	VG Unavailable	VG Unavailable	VG Unavailable	VG Unavailable	VG Unavailable	VG Unavailable	VG Unavailable	VG Unavailable	VG Unavailable	VG Unavailable	VG Unavailable	VG Unavailable	VG Unavailable	VG Unavailable	VG Unavailable	VG Unavailable	VG Unavailable	VG Unavailable	VG Unavailable	VG Unavailable	VG Unavailable	(0.1769, 0.2619, 0.3727)	(0.2072, 0.2785, 0.3609)	(0.4732, 0.7392, 1.056)	(0.8064, 0.8939, 0.9912)	(0.4292, 0.6158, 0.8427)	VG Unavailable	VG Unavailable	VG Unavailable	VG Unavailable	VG Unavailable	VG Unavailable	VG Unavailable	VG Unavailable	VG Unavailable	VG Unavailable	VG Unavailable	VG Unavailable	VG Unavailable	VG Unavailable	(0.6673, 0.8939, 1.1723)	(0.5257, 0.8939, 1.3593)	VG Unavailable	VG Unavailable	(0.2139, 0.3081, 0.4128)	VG Unavailable	VG Unavailable	VG Unavailable	(0.6644, 0.8939, 1.1801)	VG Unavailable
ENSG00000167920	(0.0126, 0.0161, 0.02)	(0.0188, 0.0236, 0.0298)	(0.0186, 0.026, 0.0347)	(0.0168, 0.0223, 0.0283)	(0.0182, 0.0261, 0.0361)	(0.018, 0.0237, 0.0302)	(0.005, 0.0238, 0.0555)	(0.0162, 0.0208, 0.0263)	(0.012, 0.023, 0.0379)	(0.0126, 0.0245, 0.0408)	(0.0067, 0.0149, 0.0251)	(0.0203, 0.0327, 0.0484)	(0.0139, 0.0254, 0.0408)	(0.0064, 0.0126, 0.0216)	(0.0052, 0.0129, 0.0236)	(0.0306, 0.0478, 0.0697)	(0.0082, 0.0162, 0.0267)	(0.0069, 0.0142, 0.0235)	(0.0084, 0.0173, 0.0301)	(0.0069, 0.016, 0.0292)	(0.0066, 0.0175, 0.0335)	(0.0191, 0.0278, 0.0369)	(0.017, 0.0232, 0.03)	(0.0122, 0.0181, 0.0251)	(0.0176, 0.0219, 0.027)	(0.0113, 0.0155, 0.0201)	(0.0162, 0.0199, 0.024)	(0.0116, 0.0168, 0.0226)	(0.011, 0.016, 0.0223)	(0.0147, 0.0269, 0.0434)	(0.0167, 0.0245, 0.0336)	(0.0207, 0.0296, 0.0396)	(0.0295, 0.0366, 0.0454)	(0.0177, 0.0226, 0.0282)	(0.0117, 0.0147, 0.0185)	(0.0206, 0.0305, 0.0421)	(0.0172, 0.0235, 0.0308)	(0.0304, 0.0401, 0.0521)	(0.0241, 0.0325, 0.042)	(0.0061, 0.0071, 0.0084)	(0.0055, 0.0064, 0.0074)	(0.0183, 0.0258, 0.0349)	(0.0118, 0.0197, 0.0296)	(0.0058, 0.0101, 0.0154)	(0.0313, 0.0399, 0.0508)	(0.0027, 0.0036, 0.0045)	(0.0219, 0.026, 0.0307)	(0.0152, 0.0245, 0.0363)	(0.0104, 0.0157, 0.0222)	(0.0581, 0.0791, 0.104)
ENSG00000167925	(0.004, 0.0102, 0.0189)	(0.0, 0.0013, 0.0088)	(0.0077, 0.0201, 0.0383)	(0.0053, 0.0114, 0.0199)	(0.0011, 0.0095, 0.0278)	(0.006, 0.0137, 0.025)	VG Unavailable	(0.0157, 0.0296, 0.0473)	(0.0065, 0.0286, 0.0648)	(0.0083, 0.0455, 0.111)	(0.0106, 0.0288, 0.0551)	(0.0007, 0.006, 0.0159)	(0.0011, 0.008, 0.0207)	(0.0031, 0.0118, 0.0248)	(0.0097, 0.0261, 0.049)	(0.0, 0.0061, 0.0251)	(0.0, 0.0048, 0.027)	(0.0, 0.0044, 0.0343)	(0.0, 0.0029, 0.0273)	(0.0, 0.0042, 0.0379)	(0.0, 0.0065, 0.0246)	(0.0, 0.0009, 0.012)	(0.0, 0.002, 0.0101)	(0.0003, 0.0048, 0.0152)	(0.0023, 0.01, 0.0239)	(0.0214, 0.0381, 0.0604)	(0.0057, 0.0147, 0.0276)	(0.0034, 0.0126, 0.0267)	(0.0031, 0.0155, 0.0358)	(0.0132, 0.0484, 0.1043)	(0.0, 0.0038, 0.0187)	(0.0006, 0.0092, 0.0312)	(0.0067, 0.0129, 0.0214)	(0.0163, 0.0361, 0.0636)	(0.007, 0.0135, 0.0225)	(0.0023, 0.0087, 0.0194)	(0.0016, 0.0083, 0.0201)	(0.0057, 0.0135, 0.0255)	(0.0036, 0.0109, 0.0221)	(0.0057, 0.0149, 0.0268)	(0.0197, 0.0341, 0.0517)	(0.0, 0.0025, 0.0167)	(0.0026, 0.01, 0.0225)	(0.0009, 0.0045, 0.0102)	(0.0028, 0.0097, 0.0218)	(0.0107, 0.0268, 0.0513)	(0.0087, 0.014, 0.0206)	(0.0001, 0.0065, 0.0212)	(0.0011, 0.0134, 0.0386)	(0.0032, 0.0094, 0.0192)
ENSG00000167930	(0.0093, 0.012, 0.0149)	(0.0091, 0.0116, 0.0145)	(0.0085, 0.0132, 0.0185)	(0.0172, 0.0227, 0.0287)	(0.0084, 0.012, 0.0165)	(0.0109, 0.0138, 0.0172)	(0.0002, 0.0043, 0.0149)	(0.0133, 0.0178, 0.0232)	(0.002, 0.0051, 0.0098)	(0.0016, 0.005, 0.0102)	(0.0037, 0.0078, 0.0135)	(0.0042, 0.0071, 0.0113)	(0.0002, 0.0014, 0.0038)	(0.0047, 0.008, 0.0124)	(0.0033, 0.0075, 0.0133)	(0.0044, 0.0091, 0.0155)	(0.003, 0.0064, 0.011)	(0.0039, 0.0078, 0.0129)	(0.0015, 0.0048, 0.01)	(0.0064, 0.0134, 0.0234)	(0.0078, 0.0143, 0.0224)	(0.0071, 0.0101, 0.0133)	(0.0059, 0.0083, 0.0112)	(0.0088, 0.0126, 0.017)	(0.0077, 0.01, 0.0129)	(0.007, 0.0092, 0.0116)	(0.0079, 0.0101, 0.0129)	(0.0083, 0.0112, 0.0151)	(0.0099, 0.0134, 0.0176)	(0.0016, 0.0046, 0.009)	(0.0117, 0.0201, 0.0317)	(0.0053, 0.0093, 0.0139)	(0.0071, 0.0094, 0.012)	(0.0089, 0.0107, 0.0124)	(0.0144, 0.0181, 0.0222)	(0.0067, 0.0106, 0.0152)	(0.0038, 0.0061, 0.0089)	(0.0067, 0.0102, 0.0144)	(0.0064, 0.0097, 0.0137)	(0.0072, 0.0097, 0.0122)	(0.0069, 0.009, 0.0114)	(0.0047, 0.0085, 0.0139)	(0.0045, 0.0072, 0.0106)	(0.0069, 0.0103, 0.0142)	(0.0066, 0.0093, 0.0123)	(0.0049, 0.0071, 0.0096)	(0.0078, 0.0101, 0.0126)	(0.0069, 0.0115, 0.0175)	(0.0052, 0.0091, 0.0146)	(0.0141, 0.0191, 0.0251)
ENSG00000167941	VG Unavailable	VG Unavailable	VG Unavailable	(0.1249, 0.1767, 0.2397)	(0.5129, 0.8939, 1.3893)	(0.1751, 0.2499, 0.3381)	VG Unavailable	VG Unavailable	VG Unavailable	VG Unavailable	VG Unavailable	VG Unavailable	VG Unavailable	VG Unavailable	VG Unavailable	VG Unavailable	VG Unavailable	VG Unavailable	VG Unavailable	VG Unavailable	VG Unavailable	VG Unavailable	VG Unavailable	VG Unavailable	VG Unavailable	VG Unavailable	VG Unavailable	VG Unavailable	VG Unavailable	(0.0, 0.0116, 0.0565)	VG Unavailable	VG Unavailable	VG Unavailable	VG Unavailable	VG Unavailable	VG Unavailable	VG Unavailable	VG Unavailable	VG Unavailable	VG Unavailable	VG Unavailable	VG Unavailable	VG Unavailable	VG Unavailable	VG Unavailable	VG Unavailable	VG Unavailable	VG Unavailable	VG Unavailable	VG Unavailable
ENSG00000167945	VG Unavailable	VG Unavailable	VG Unavailable	VG Unavailable	VG Unavailable	VG Unavailable	VG Unavailable	VG Unavailable	VG Unavailable	VG Unavailable	(0.057, 0.1173, 0.1932)	(0.1463, 0.2285, 0.3396)	(0.1342, 0.2256, 0.3494)	(0.07, 0.1414, 0.2308)	(0.0457, 0.1027, 0.184)	(0.0757, 0.1685, 0.312)	VG Unavailable	(0.1586, 0.2573, 0.3988)	VG Unavailable	VG Unavailable	VG Unavailable	VG Unavailable	VG Unavailable	VG Unavailable	VG Unavailable	VG Unavailable	VG Unavailable	VG Unavailable	VG Unavailable	VG Unavailable	VG Unavailable	VG Unavailable	VG Unavailable	VG Unavailable	VG Unavailable	VG Unavailable	VG Unavailable	(0.2317, 0.3877, 0.5857)	(0.1966, 0.3118, 0.4455)	VG Unavailable	VG Unavailable	VG Unavailable	(0.1387, 0.2441, 0.4041)	(0.0828, 0.1481, 0.2356)	VG Unavailable	(0.0105, 0.0227, 0.0403)	(0.2572, 0.3383, 0.4357)	VG Unavailable	VG Unavailable	VG Unavailable
ENSG00000167962	(0.0054, 0.0069, 0.0083)	(0.0036, 0.0047, 0.0061)	(0.0016, 0.0031, 0.0052)	(0.0016, 0.0026, 0.0039)	(0.0026, 0.0043, 0.0065)	(0.0034, 0.0047, 0.006)	(0.0001, 0.0033, 0.0108)	(0.0037, 0.005, 0.0065)	(0.0, 0.0012, 0.0041)	(0.0, 0.0018, 0.0069)	(0.0007, 0.0029, 0.0064)	(0.0022, 0.0034, 0.0049)	(0.0019, 0.0032, 0.0049)	(0.0014, 0.0032, 0.0059)	(0.0028, 0.0057, 0.0098)	(0.0002, 0.0021, 0.007)	(0.001, 0.0029, 0.0062)	(0.0, 0.0009, 0.0051)	(0.0001, 0.0016, 0.0054)	(0.0013, 0.0051, 0.0122)	(0.0005, 0.0028, 0.0075)	(0.0026, 0.0038, 0.0053)	(0.0023, 0.0034, 0.0049)	(0.0031, 0.0046, 0.0062)	(0.0024, 0.0033, 0.0044)	(0.0027, 0.0039, 0.0052)	(0.0058, 0.0073, 0.0092)	(0.0028, 0.0045, 0.0066)	(0.003, 0.0051, 0.0075)	(0.0015, 0.0045, 0.0089)	(0.001, 0.0019, 0.0031)	(0.0016, 0.0033, 0.0054)	(0.0026, 0.0036, 0.0047)	(0.0041, 0.0053, 0.0066)	(0.0036, 0.0046, 0.0059)	(0.0026, 0.0046, 0.007)	(0.0011, 0.0019, 0.003)	(0.0035, 0.0052, 0.0072)	(0.0022, 0.0033, 0.0047)	(0.0032, 0.004, 0.0048)	(0.0035, 0.0043, 0.0051)	(0.0017, 0.003, 0.0047)	(0.001, 0.002, 0.0036)	(0.002, 0.0031, 0.0046)	(0.002, 0.0032, 0.0046)	(0.0015, 0.0022, 0.0031)	(0.0014, 0.0022, 0.003)	(0.0039, 0.0064, 0.0095)	(0.0027, 0.0045, 0.0068)	(0.0042, 0.0059, 0.0079)
ENSG00000167964	VG Unavailable	VG Unavailable	VG Unavailable	VG Unavailable	VG Unavailable	VG Unavailable	VG Unavailable	VG Unavailable	(0.0088, 0.0422, 0.1018)	(0.0026, 0.0175, 0.0491)	(0.0007, 0.0059, 0.0149)	(0.0457, 0.0605, 0.0784)	(0.0486, 0.0657, 0.0852)	(0.0051, 0.0171, 0.0379)	(0.0028, 0.0089, 0.0193)	(0.0074, 0.0253, 0.0528)	(0.0, 0.0033, 0.0177)	(0.005, 0.018, 0.0431)	(0.0, 0.0022, 0.0095)	(0.0, 0.0056, 0.0328)	(0.0051, 0.0414, 0.1076)	(0.0037, 0.0767, 0.2723)	(0.0274, 0.0566, 0.0955)	VG Unavailable	VG Unavailable	VG Unavailable	VG Unavailable	VG Unavailable	VG Unavailable	VG Unavailable	VG Unavailable	(0.0149, 0.04, 0.0824)	VG Unavailable	VG Unavailable	VG Unavailable	VG Unavailable	(0.0069, 0.0181, 0.0345)	(0.0161, 0.0531, 0.1155)	(0.0133, 0.0226, 0.0348)	VG Unavailable	VG Unavailable	(0.0036, 0.0349, 0.0995)	(0.0, 0.0053, 0.035)	VG Unavailable	(0.0008, 0.0121, 0.0398)	VG Unavailable	(0.0755, 0.1473, 0.2433)	VG Unavailable	VG Unavailable	VG Unavailable
ENSG00000167965	(0.0064, 0.0086, 0.0113)	(0.0038, 0.0057, 0.0078)	(0.0036, 0.0059, 0.0092)	(0.0074, 0.0109, 0.015)	(0.0053, 0.0092, 0.0146)	(0.0084, 0.0115, 0.0155)	(0.0021, 0.0133, 0.0363)	(0.0039, 0.0061, 0.0087)	(0.0064, 0.0105, 0.0152)	(0.0076, 0.0126, 0.0187)	(0.0059, 0.0093, 0.0131)	(0.0074, 0.0105, 0.0143)	(0.0071, 0.0101, 0.0138)	(0.0034, 0.005, 0.0071)	(0.0059, 0.009, 0.0129)	(0.0074, 0.0118, 0.0176)	(0.0053, 0.0089, 0.013)	(0.0041, 0.0063, 0.0093)	(0.0101, 0.0152, 0.0208)	(0.0047, 0.0086, 0.0135)	(0.0066, 0.0115, 0.0186)	(0.0028, 0.0047, 0.0074)	(0.0059, 0.0086, 0.012)	(0.004, 0.0064, 0.0096)	(0.0042, 0.006, 0.0081)	(0.0028, 0.0046, 0.0069)	(0.0063, 0.0083, 0.0107)	(0.0027, 0.0048, 0.0077)	(0.0018, 0.0038, 0.0064)	(0.0003, 0.0022, 0.0057)	(0.0043, 0.0074, 0.0112)	(0.0042, 0.0075, 0.0117)	(0.0063, 0.0087, 0.0116)	(0.0062, 0.0081, 0.0103)	(0.0084, 0.0111, 0.0141)	(0.0062, 0.0112, 0.0168)	(0.0106, 0.0151, 0.0203)	(0.0039, 0.0065, 0.0093)	(0.0075, 0.0111, 0.0153)	(0.0036, 0.0052, 0.0072)	(0.004, 0.0056, 0.0074)	(0.0031, 0.0066, 0.0116)	(0.0044, 0.0078, 0.0122)	(0.0047, 0.0078, 0.0118)	(0.0045, 0.0073, 0.0103)	(0.0009, 0.0018, 0.003)	(0.0064, 0.0082, 0.0105)	(0.0059, 0.0116, 0.0189)	(0.0029, 0.0062, 0.0112)	(0.0049, 0.0079, 0.0115)
ENSG00000167967	(0.0037, 0.0057, 0.0085)	(0.004, 0.0066, 0.01)	(0.0015, 0.0039, 0.0077)	(0.0019, 0.0042, 0.0075)	(0.0005, 0.0027, 0.0062)	(0.0027, 0.005, 0.0081)	(0.0, 0.0061, 0.0238)	(0.0033, 0.0055, 0.0084)	(0.0, 0.0006, 0.0077)	(0.0006, 0.0044, 0.0112)	(0.0007, 0.0044, 0.0104)	(0.0003, 0.0013, 0.003)	(0.0, 0.0008, 0.0029)	(0.0005, 0.0027, 0.0062)	(0.0, 0.0, 0.0139)	(0.0035, 0.009, 0.0168)	(0.0, 0.0003, 0.012)	(0.0016, 0.0055, 0.0122)	(0.0, 0.0022, 0.0079)	(0.0001, 0.0027, 0.0093)	(0.0, 0.0015, 0.0121)	(0.0034, 0.006, 0.0093)	(0.003, 0.0054, 0.0081)	(0.0011, 0.0029, 0.0058)	(0.0023, 0.0042, 0.0066)	(0.0019, 0.0037, 0.0063)	(0.0006, 0.0024, 0.0052)	(0.0021, 0.0051, 0.0097)	(0.0018, 0.005, 0.01)	(0.0009, 0.0049, 0.0126)	(0.0023, 0.0064, 0.0127)	(0.0, 0.0001, 0.0243)	(0.0035, 0.0054, 0.0082)	(0.0022, 0.0046, 0.0082)	(0.0028, 0.0046, 0.0067)	(0.0008, 0.0038, 0.0083)	(0.0031, 0.007, 0.0125)	(0.0011, 0.0026, 0.0049)	(0.0008, 0.0023, 0.0044)	(0.0027, 0.0041, 0.0059)	(0.0024, 0.0035, 0.0049)	(0.0001, 0.0017, 0.0051)	(0.0021, 0.0049, 0.0085)	(0.0013, 0.0031, 0.0057)	(0.0023, 0.0046, 0.0079)	(0.0026, 0.0045, 0.0069)	(0.0038, 0.0051, 0.0068)	(0.0001, 0.0019, 0.0064)	(0.0007, 0.0031, 0.0076)	(0.0022, 0.0047, 0.0079)
ENSG00000167968	VG Unavailable	VG Unavailable	VG Unavailable	VG Unavailable	VG Unavailable	VG Unavailable	VG Unavailable	VG Unavailable	VG Unavailable	VG Unavailable	VG Unavailable	(0.0245, 0.0883, 0.1978)	(0.0, 0.0154, 0.0619)	VG Unavailable	VG Unavailable	VG Unavailable	VG Unavailable	VG Unavailable	VG Unavailable	VG Unavailable	VG Unavailable	VG Unavailable	VG Unavailable	VG Unavailable	VG Unavailable	VG Unavailable	VG Unavailable	VG Unavailable	VG Unavailable	VG Unavailable	VG Unavailable	VG Unavailable	VG Unavailable	VG Unavailable	VG Unavailable	VG Unavailable	VG Unavailable	VG Unavailable	VG Unavailable	(0.0114, 0.0302, 0.0561)	(0.0068, 0.0224, 0.0479)	VG Unavailable	VG Unavailable	VG Unavailable	VG Unavailable	VG Unavailable	(0.0066, 0.0182, 0.0343)	VG Unavailable	VG Unavailable	VG Unavailable
ENSG00000167969	(0.0109, 0.021, 0.034)	(0.0031, 0.009, 0.0181)	(0.0034, 0.0177, 0.0439)	(0.0035, 0.0134, 0.0294)	(0.0, 0.0061, 0.0292)	(0.014, 0.0269, 0.0436)	VG Unavailable	(0.0078, 0.0157, 0.027)	(0.0, 0.0072, 0.0336)	(0.0075, 0.0358, 0.0939)	(0.0, 0.0, 0.0175)	(0.0015, 0.0057, 0.0124)	(0.0, 0.0012, 0.0104)	(0.0044, 0.0174, 0.0393)	(0.0, 0.0037, 0.0252)	(0.0, 0.0084, 0.0479)	(0.0, 0.0007, 0.0271)	(0.0036, 0.0204, 0.0527)	(0.0018, 0.0174, 0.0426)	(0.0006, 0.0161, 0.0551)	(0.0, 0.0052, 0.0239)	(0.0026, 0.0075, 0.0154)	(0.0032, 0.0072, 0.0133)	(0.0119, 0.024, 0.0384)	(0.009, 0.0155, 0.0245)	(0.0033, 0.009, 0.0172)	(0.0041, 0.0096, 0.0181)	(0.0015, 0.005, 0.0107)	(0.0035, 0.0073, 0.0125)	(0.0049, 0.0202, 0.0474)	(0.0, 0.0042, 0.0209)	(0.0058, 0.0139, 0.0261)	(0.0075, 0.0148, 0.0248)	(0.0078, 0.0134, 0.0204)	(0.0053, 0.0118, 0.0211)	(0.0, 0.0079, 0.0324)	(0.0046, 0.0134, 0.0272)	(0.0044, 0.0124, 0.0247)	(0.0068, 0.0166, 0.0307)	(0.0068, 0.0108, 0.016)	(0.0031, 0.0061, 0.0101)	(0.0008, 0.0072, 0.0203)	(0.0006, 0.0066, 0.0196)	(0.003, 0.0123, 0.025)	(0.0022, 0.0086, 0.0197)	(0.0058, 0.0139, 0.0268)	(0.0082, 0.0125, 0.0173)	(0.0006, 0.0129, 0.041)	(0.0024, 0.0153, 0.0414)	(0.0211, 0.0448, 0.0784)
ENSG00000167971	VG Unavailable	VG Unavailable	VG Unavailable	VG Unavailable	VG Unavailable	VG Unavailable	VG Unavailable	VG Unavailable	(0.0, 0.0009, 0.005)	(0.0055, 0.0148, 0.0294)	(0.0008, 0.0047, 0.0127)	(0.0, 0.0004, 0.0047)	(0.0, 0.0, 0.0089)	(0.0013, 0.004, 0.0087)	(0.0, 0.0005, 0.0048)	(0.0044, 0.0139, 0.03)	(0.0026, 0.0098, 0.0208)	(0.0015, 0.0061, 0.0133)	(0.0005, 0.0049, 0.0135)	(0.004, 0.0154, 0.0348)	(0.0123, 0.0459, 0.1055)	VG Unavailable	VG Unavailable	VG Unavailable	VG Unavailable	VG Unavailable	VG Unavailable	VG Unavailable	VG Unavailable	VG Unavailable	VG Unavailable	VG Unavailable	VG Unavailable	VG Unavailable	VG Unavailable	VG Unavailable	VG Unavailable	VG Unavailable	(0.008, 0.0253, 0.0531)	VG Unavailable	VG Unavailable	VG Unavailable	VG Unavailable	VG Unavailable	VG Unavailable	VG Unavailable	VG Unavailable	VG Unavailable	VG Unavailable	VG Unavailable
ENSG00000167972	(0.0123, 0.0195, 0.029)	(0.0069, 0.0137, 0.0228)	(0.0008, 0.0048, 0.0132)	(0.0018, 0.0057, 0.0124)	(0.0032, 0.0102, 0.0215)	(0.0065, 0.0118, 0.0179)	VG Unavailable	(0.0046, 0.01, 0.0174)	(0.0, 0.0, 0.0044)	(0.0007, 0.0051, 0.0145)	(0.0001, 0.002, 0.0066)	(0.0045, 0.0074, 0.0114)	(0.0008, 0.0021, 0.0044)	(0.0, 0.0008, 0.0037)	(0.0, 0.0004, 0.0048)	(0.001, 0.005, 0.0122)	(0.0, 0.002, 0.0072)	(0.0, 0.001, 0.0072)	(0.0013, 0.0058, 0.0134)	(0.0007, 0.0052, 0.0127)	(0.0, 0.0, 0.0239)	(0.0017, 0.0067, 0.0148)	(0.005, 0.0144, 0.0297)	(0.0017, 0.0064, 0.0138)	VG Unavailable	(0.0026, 0.0065, 0.0125)	VG Unavailable	(0.0027, 0.0121, 0.0253)	(0.0083, 0.0201, 0.0378)	(0.0, 0.0067, 0.0276)	(0.1587, 0.2661, 0.4128)	VG Unavailable	(0.0016, 0.0024, 0.0034)	(0.0041, 0.0111, 0.0219)	(0.0031, 0.0063, 0.0104)	(0.007, 0.0249, 0.0537)	(0.0036, 0.0087, 0.0175)	(0.0079, 0.0201, 0.0386)	(0.0038, 0.0085, 0.0157)	(0.0062, 0.0138, 0.0241)	(0.0096, 0.0173, 0.0272)	(0.0002, 0.0051, 0.0169)	(0.0039, 0.0169, 0.0387)	(0.0029, 0.0177, 0.0435)	(0.0053, 0.0155, 0.0328)	(0.0013, 0.0034, 0.0065)	(0.0092, 0.0119, 0.0151)	(0.0063, 0.0225, 0.049)	(0.0, 0.0113, 0.0409)	(0.0328, 0.0701, 0.1218)
ENSG00000167977	(0.0109, 0.0184, 0.0274)	(0.0062, 0.0155, 0.0295)	(0.0003, 0.0057, 0.0187)	(0.0018, 0.0085, 0.0211)	(0.0014, 0.0092, 0.0227)	(0.003, 0.009, 0.0184)	(0.0, 0.0005, 0.0725)	(0.0059, 0.0144, 0.0279)	(0.0, 0.0, 0.0196)	(0.0103, 0.0478, 0.1086)	(0.0, 0.0074, 0.029)	(0.0009, 0.0056, 0.014)	(0.0029, 0.0098, 0.0193)	(0.006, 0.024, 0.0529)	(0.0025, 0.016, 0.0418)	(0.0007, 0.0088, 0.0262)	(0.0041, 0.0203, 0.0476)	(0.0, 0.0051, 0.0215)	(0.0184, 0.0482, 0.0918)	(0.0, 0.0081, 0.0383)	(0.0066, 0.0263, 0.0624)	(0.0007, 0.0077, 0.0222)	(0.0011, 0.0043, 0.0096)	(0.0088, 0.021, 0.0381)	(0.0036, 0.0066, 0.011)	(0.0012, 0.0065, 0.017)	(0.0006, 0.0038, 0.0095)	(0.0005, 0.0071, 0.0223)	(0.0054, 0.0166, 0.0354)	(0.0117, 0.046, 0.1015)	(0.0042, 0.0099, 0.0183)	(0.0, 0.0, 0.0323)	(0.0041, 0.0094, 0.0166)	(0.0163, 0.0291, 0.0458)	(0.0143, 0.0212, 0.03)	(0.0025, 0.011, 0.0277)	(0.0001, 0.0082, 0.0307)	(0.0002, 0.0072, 0.024)	(0.0, 0.0032, 0.0158)	(0.0054, 0.0099, 0.016)	(0.0099, 0.0158, 0.0235)	(0.0, 0.003, 0.0124)	(0.0032, 0.012, 0.0255)	(0.0017, 0.0069, 0.0154)	(0.0009, 0.006, 0.0164)	(0.001, 0.0054, 0.0136)	(0.0205, 0.0293, 0.0406)	(0.0024, 0.0116, 0.031)	(0.0, 0.002, 0.0124)	(0.0097, 0.0179, 0.0283)
ENSG00000167978	(0.0009, 0.0012, 0.0014)	(0.0011, 0.0014, 0.0018)	(0.001, 0.0015, 0.002)	(0.0007, 0.001, 0.0013)	(0.001, 0.0014, 0.0019)	(0.0006, 0.0008, 0.0011)	(0.0002, 0.0011, 0.0026)	(0.0009, 0.0012, 0.0015)	(0.001, 0.0019, 0.003)	(0.0017, 0.0032, 0.0051)	(0.0006, 0.0012, 0.002)	(0.0011, 0.0015, 0.002)	(0.0012, 0.0018, 0.0025)	(0.0008, 0.0012, 0.0017)	(0.0013, 0.0022, 0.0033)	(0.0062, 0.0088, 0.0119)	(0.0007, 0.0013, 0.0021)	(0.001, 0.0016, 0.0023)	(0.0015, 0.0025, 0.0036)	(0.0015, 0.0031, 0.005)	(0.0007, 0.0015, 0.0026)	(0.0007, 0.0009, 0.0012)	(0.0006, 0.0008, 0.001)	(0.001, 0.0014, 0.0018)	(0.0008, 0.001, 0.0012)	(0.001, 0.0013, 0.0016)	(0.0003, 0.0005, 0.0007)	(0.0008, 0.0011, 0.0015)	(0.0009, 0.0013, 0.0017)	(0.001, 0.0018, 0.0028)	(0.0006, 0.001, 0.0014)	(0.001, 0.0015, 0.0021)	(0.0007, 0.0009, 0.0011)	(0.0008, 0.001, 0.0012)	(0.0009, 0.0011, 0.0013)	(0.0007, 0.0011, 0.0015)	(0.0007, 0.001, 0.0014)	(0.001, 0.0014, 0.0019)	(0.0012, 0.0017, 0.0023)	(0.0009, 0.0011, 0.0014)	(0.0008, 0.001, 0.0013)	(0.0006, 0.001, 0.0014)	(0.0009, 0.0013, 0.0017)	(0.0013, 0.0017, 0.0022)	(0.0008, 0.001, 0.0014)	(0.001, 0.0014, 0.0019)	(0.0013, 0.0015, 0.0018)	(0.001, 0.0014, 0.002)	(0.0009, 0.0014, 0.002)	(0.0012, 0.0015, 0.0019)
ENSG00000167981	(0.8143, 0.8939, 0.9834)	(0.8092, 0.8939, 0.9935)	(0.7692, 0.8939, 1.0182)	(0.7916, 0.8939, 1.0071)	(0.7576, 0.8939, 1.0342)	(0.8105, 0.8939, 0.9813)	VG Unavailable	(0.793, 0.8939, 1.0043)	(0.7009, 0.8939, 1.1156)	(0.6811, 0.8939, 1.1298)	(0.7394, 0.8939, 1.0752)	(0.7351, 0.8939, 1.0525)	(0.7443, 0.8939, 1.0646)	(0.7395, 0.8939, 1.0495)	(0.7451, 0.8939, 1.0637)	(0.6897, 0.8939, 1.0973)	(0.7217, 0.8939, 1.0786)	(0.7469, 0.8939, 1.0506)	(0.7022, 0.8939, 1.1036)	(0.6567, 0.8939, 1.1515)	(0.6898, 0.8939, 1.1315)	(0.7728, 0.8939, 1.0244)	(0.7837, 0.8939, 1.0211)	(0.7793, 0.8939, 1.0213)	(0.7903, 0.8939, 1.0098)	(0.7949, 0.8939, 1.0054)	(0.8091, 0.8939, 0.9794)	(0.7781, 0.8939, 1.0011)	(0.767, 0.8939, 1.026)	VG Unavailable	(0.7647, 0.8939, 1.0163)	(0.7272, 0.8939, 1.0793)	(0.8146, 0.8939, 0.9771)	(0.7906, 0.8939, 1.0076)	(0.8066, 0.8939, 0.9872)	(0.7409, 0.8939, 1.0436)	(0.7498, 0.8939, 1.0478)	(0.7488, 0.8939, 1.0499)	(0.747, 0.8939, 1.0467)	(0.7999, 0.8939, 0.9995)	(0.8006, 0.8939, 0.9867)	(0.7179, 0.8939, 1.0797)	(0.7392, 0.8939, 1.0445)	(0.7634, 0.8939, 1.033)	(0.7716, 0.8939, 1.0282)	(0.098, 0.123, 0.1524)	(0.8111, 0.8939, 0.9816)	(0.7048, 0.8939, 1.0947)	(0.7174, 0.8939, 1.0985)	(0.778, 0.8939, 1.0066)
ENSG00000167984	(0.0366, 0.0539, 0.0741)	(0.0096, 0.0186, 0.0302)	(0.0038, 0.017, 0.0418)	(0.0167, 0.0323, 0.0521)	(0.0318, 0.0567, 0.0897)	(0.0336, 0.052, 0.0735)	VG Unavailable	(0.0432, 0.0666, 0.0918)	(0.0315, 0.0671, 0.1169)	(0.0113, 0.0423, 0.0917)	(0.0405, 0.068, 0.1057)	(0.017, 0.028, 0.0417)	(0.0232, 0.0423, 0.064)	(0.0167, 0.0343, 0.0594)	(0.0188, 0.0359, 0.0597)	(0.0503, 0.0903, 0.146)	(0.0393, 0.0693, 0.1068)	(0.0328, 0.0575, 0.0866)	(0.0221, 0.0457, 0.0773)	(0.0288, 0.0756, 0.1463)	(0.036, 0.0741, 0.1246)	(0.0593, 0.089, 0.1259)	(0.0112, 0.0206, 0.0334)	(0.0429, 0.0685, 0.1011)	(0.0057, 0.0154, 0.0298)	(0.0265, 0.042, 0.0608)	VG Unavailable	(0.0132, 0.0261, 0.0446)	(0.0213, 0.0365, 0.057)	(0.0002, 0.0138, 0.0465)	(0.0139, 0.0206, 0.0288)	(0.0091, 0.0255, 0.0548)	(0.0114, 0.0166, 0.0226)	(0.0256, 0.0431, 0.0695)	(0.0427, 0.0616, 0.0834)	(0.0251, 0.0502, 0.0831)	VG Unavailable	(0.0233, 0.0396, 0.0621)	(0.0236, 0.0412, 0.0667)	(0.0289, 0.0488, 0.0744)	(0.0681, 0.0941, 0.1292)	(0.0214, 0.0497, 0.0875)	(0.0036, 0.0074, 0.0129)	(0.0036, 0.0058, 0.0082)	(0.0107, 0.0222, 0.0385)	(0.0056, 0.0101, 0.0152)	(0.0203, 0.029, 0.039)	(0.0137, 0.0333, 0.062)	(0.0161, 0.0373, 0.0682)	(0.0081, 0.0123, 0.0171)
ENSG00000167985	(0.0081, 0.0116, 0.0161)	(0.0113, 0.0173, 0.0243)	(0.0025, 0.0062, 0.0116)	(0.009, 0.017, 0.0266)	(0.0064, 0.0131, 0.0222)	(0.0132, 0.0196, 0.0272)	VG Unavailable	(0.0047, 0.0089, 0.0143)	(0.0208, 0.0393, 0.0667)	(0.0071, 0.0245, 0.0497)	(0.0076, 0.018, 0.0355)	(0.0146, 0.0298, 0.0513)	(0.0075, 0.0166, 0.0294)	(0.0118, 0.0232, 0.039)	(0.0215, 0.0399, 0.064)	(0.0084, 0.022, 0.0439)	(0.006, 0.0141, 0.0266)	(0.0056, 0.0154, 0.0304)	(0.0082, 0.021, 0.0402)	(0.0, 0.0054, 0.0219)	(0.0012, 0.0113, 0.0314)	(0.0119, 0.0192, 0.0289)	(0.0043, 0.0084, 0.0141)	(0.009, 0.0159, 0.0241)	(0.0068, 0.0112, 0.0168)	(0.0089, 0.0141, 0.0208)	(0.0054, 0.0093, 0.0142)	(0.0134, 0.0204, 0.0302)	(0.0132, 0.0211, 0.0311)	(0.0, 0.0, 0.0036)	(0.0053, 0.0122, 0.0222)	(0.0002, 0.0031, 0.0102)	(0.0112, 0.0171, 0.0238)	(0.011, 0.0166, 0.0231)	(0.0075, 0.0121, 0.0174)	(0.003, 0.0092, 0.0183)	(0.0033, 0.0101, 0.0216)	(0.0035, 0.0079, 0.0136)	(0.0036, 0.0077, 0.0137)	(0.0092, 0.0141, 0.0202)	(0.0072, 0.0113, 0.0161)	(0.0055, 0.0126, 0.0222)	(0.0057, 0.0119, 0.021)	(0.0043, 0.0091, 0.0153)	(0.0054, 0.0107, 0.0181)	(0.0088, 0.0147, 0.0219)	(0.0053, 0.0086, 0.0126)	(0.007, 0.0179, 0.034)	(0.0027, 0.0105, 0.0222)	(0.009, 0.013, 0.0179)
ENSG00000167986	(0.0011, 0.0038, 0.0078)	(0.0037, 0.0072, 0.0121)	(0.0008, 0.0021, 0.0041)	(0.0, 0.0019, 0.0073)	(0.0, 0.0037, 0.0137)	(0.002, 0.0046, 0.0083)	VG Unavailable	(0.0023, 0.0056, 0.0101)	(0.0, 0.0006, 0.0181)	(0.0043, 0.0209, 0.0523)	(0.0, 0.0032, 0.0119)	(0.0, 0.0, 0.0033)	(0.0, 0.0, 0.0036)	(0.0, 0.0, 0.0087)	(0.0, 0.0, 0.0045)	(0.0, 0.0042, 0.0251)	(0.0032, 0.0129, 0.0317)	(0.0004, 0.0049, 0.0152)	(0.0003, 0.0078, 0.0258)	(0.0, 0.0025, 0.0171)	(0.0, 0.0, 0.0227)	(0.0016, 0.0056, 0.0123)	(0.0031, 0.0076, 0.0146)	(0.0, 0.0, 0.0081)	(0.0006, 0.003, 0.0066)	(0.0001, 0.002, 0.0063)	(0.0002, 0.001, 0.0023)	(0.0001, 0.0024, 0.0085)	(0.0, 0.0009, 0.0066)	(0.0001, 0.0047, 0.0172)	(0.0022, 0.0054, 0.0098)	(0.0004, 0.0028, 0.0072)	(0.0013, 0.0042, 0.0087)	(0.0018, 0.0033, 0.0054)	(0.0041, 0.0077, 0.0116)	(0.0001, 0.0025, 0.0082)	(0.0005, 0.0045, 0.0124)	(0.002, 0.0073, 0.0162)	(0.0007, 0.0053, 0.0145)	(0.0048, 0.0088, 0.0145)	(0.0013, 0.0034, 0.0064)	(0.0, 0.002, 0.0069)	(0.002, 0.0062, 0.0115)	(0.0049, 0.0128, 0.0234)	(0.0003, 0.0026, 0.0074)	(0.0002, 0.0015, 0.004)	(0.0021, 0.0055, 0.0101)	(0.0002, 0.0034, 0.0104)	(0.0016, 0.0073, 0.0156)	(0.009, 0.0179, 0.0303)
ENSG00000167987	(0.0064, 0.0089, 0.0117)	(0.0032, 0.0054, 0.0082)	(0.0009, 0.0032, 0.0071)	(0.0018, 0.0037, 0.0061)	(0.0007, 0.0028, 0.006)	(0.0012, 0.0026, 0.0044)	(0.0, 0.0, 0.035)	(0.0047, 0.0071, 0.01)	(0.0, 0.0, 0.0186)	(0.0048, 0.0126, 0.0242)	(0.0, 0.0009, 0.0107)	(0.0007, 0.0035, 0.0082)	(0.0, 0.002, 0.009)	(0.0, 0.0022, 0.008)	(0.0, 0.0018, 0.0082)	(0.0, 0.0019, 0.0089)	(0.0, 0.0, 0.0054)	(0.0001, 0.0029, 0.0094)	(0.0018, 0.0069, 0.0159)	(0.0, 0.0006, 0.0303)	(0.0, 0.0024, 0.009)	(0.0007, 0.0021, 0.0045)	(0.0, 0.0006, 0.0031)	(0.0006, 0.0022, 0.0047)	(0.0029, 0.0048, 0.0072)	(0.0016, 0.0031, 0.0051)	(0.0013, 0.003, 0.0057)	(0.0015, 0.0039, 0.0074)	(0.0005, 0.0031, 0.0075)	(0.0, 0.0017, 0.008)	(0.0009, 0.0048, 0.0114)	(0.0, 0.0015, 0.0129)	(0.0012, 0.0027, 0.0047)	(0.0031, 0.0052, 0.008)	(0.0035, 0.0059, 0.009)	(0.0026, 0.0056, 0.0097)	(0.0067, 0.0103, 0.0148)	(0.0009, 0.0028, 0.0055)	(0.0, 0.001, 0.0031)	(0.0004, 0.0014, 0.0029)	(0.0012, 0.0024, 0.0038)	(0.0, 0.0009, 0.0044)	(0.0009, 0.0034, 0.0076)	(0.0004, 0.0022, 0.0055)	(0.001, 0.0024, 0.0046)	(0.0049, 0.0075, 0.0107)	(0.0014, 0.0029, 0.0051)	(0.0016, 0.0047, 0.0097)	(0.0, 0.0017, 0.0056)	(0.0047, 0.0077, 0.0119)
ENSG00000167992	(0.0748, 0.135, 0.2067)	(0.1266, 0.2121, 0.3151)	VG Unavailable	VG Unavailable	VG Unavailable	VG Unavailable	VG Unavailable	(0.1084, 0.2215, 0.3765)	VG Unavailable	VG Unavailable	VG Unavailable	VG Unavailable	VG Unavailable	VG Unavailable	VG Unavailable	VG Unavailable	VG Unavailable	VG Unavailable	VG Unavailable	VG Unavailable	VG Unavailable	VG Unavailable	VG Unavailable	VG Unavailable	VG Unavailable	VG Unavailable	(0.0139, 0.0382, 0.075)	VG Unavailable	VG Unavailable	VG Unavailable	(0.0371, 0.1017, 0.2005)	(0.0663, 0.139, 0.2275)	VG Unavailable	VG Unavailable	(0.1592, 0.2762, 0.4366)	(0.0565, 0.1005, 0.1578)	VG Unavailable	VG Unavailable	VG Unavailable	VG Unavailable	VG Unavailable	VG Unavailable	VG Unavailable	VG Unavailable	VG Unavailable	(0.0044, 0.026, 0.0671)	VG Unavailable	VG Unavailable	VG Unavailable	(0.0249, 0.0544, 0.1015)
ENSG00000167994	(0.0023, 0.0032, 0.0042)	(0.0022, 0.0033, 0.0046)	(0.0052, 0.0094, 0.0147)	(0.0009, 0.0025, 0.0048)	(0.002, 0.0038, 0.0064)	(0.003, 0.0048, 0.0068)	(0.0005, 0.0053, 0.0154)	(0.0018, 0.0027, 0.004)	(0.0099, 0.0193, 0.0328)	(0.0069, 0.016, 0.0314)	(0.0015, 0.0058, 0.013)	(0.0002, 0.0093, 0.0329)	(0.0, 0.0096, 0.0331)	(0.0036, 0.009, 0.0166)	(0.0055, 0.0131, 0.0231)	(0.0067, 0.0147, 0.0251)	(0.009, 0.0176, 0.0282)	(0.0023, 0.0065, 0.0135)	(0.0018, 0.007, 0.0158)	(0.0107, 0.0209, 0.0354)	(0.0161, 0.0286, 0.0432)	(0.0031, 0.0052, 0.0079)	(0.0021, 0.004, 0.0064)	(0.0025, 0.0039, 0.0054)	(0.0042, 0.0074, 0.0121)	(0.0018, 0.003, 0.0045)	(0.0034, 0.0054, 0.0075)	(0.0025, 0.0042, 0.0062)	(0.0021, 0.0042, 0.007)	(0.0, 0.0011, 0.0063)	VG Unavailable	(0.0003, 0.0043, 0.0136)	(0.0041, 0.0061, 0.0083)	(0.003, 0.0057, 0.0097)	(0.0015, 0.0021, 0.0028)	(0.0018, 0.0032, 0.005)	(0.0004, 0.0043, 0.0135)	(0.0024, 0.0048, 0.008)	(0.0038, 0.0072, 0.0121)	(0.0041, 0.0063, 0.009)	(0.0041, 0.0057, 0.0077)	(0.0003, 0.0018, 0.0046)	(0.0016, 0.004, 0.0079)	(0.0053, 0.0077, 0.0105)	(0.0032, 0.0064, 0.011)	(0.0017, 0.0024, 0.0033)	(0.002, 0.0032, 0.0047)	(0.0005, 0.0014, 0.0029)	(0.0001, 0.0011, 0.0032)	(0.1448, 0.1747, 0.2096)
ENSG00000167995	(0.0058, 0.0081, 0.0108)	(0.0046, 0.007, 0.0099)	(0.0108, 0.0188, 0.0282)	(0.0073, 0.0124, 0.0191)	(0.0031, 0.0071, 0.013)	(0.0099, 0.0152, 0.0213)	(0.0027, 0.0167, 0.0433)	(0.0063, 0.0094, 0.0131)	(0.0065, 0.0113, 0.0169)	(0.0038, 0.0071, 0.0112)	(0.0068, 0.0096, 0.0132)	(0.001, 0.0046, 0.0111)	(0.0007, 0.0055, 0.0135)	(0.0091, 0.0134, 0.0182)	(0.0124, 0.0194, 0.0283)	(0.0042, 0.0068, 0.0099)	(0.0065, 0.0104, 0.0151)	(0.0065, 0.0098, 0.0139)	(0.0025, 0.0042, 0.0064)	(0.0054, 0.0091, 0.0132)	(0.0059, 0.0088, 0.0127)	(0.0011, 0.0037, 0.0077)	(0.0027, 0.0058, 0.0097)	(0.0034, 0.0062, 0.0102)	(0.0149, 0.0247, 0.0368)	(0.0073, 0.011, 0.0157)	(0.0064, 0.0092, 0.0127)	(0.0014, 0.0038, 0.0073)	(0.0026, 0.0082, 0.0169)	(0.0023, 0.0117, 0.0289)	(0.0124, 0.0243, 0.0404)	(0.0031, 0.0158, 0.0409)	(0.0061, 0.0088, 0.0118)	(0.0008, 0.0061, 0.0154)	(0.0024, 0.0031, 0.004)	(0.0009, 0.0035, 0.0084)	(nan, nan, nan)	(0.0083, 0.0146, 0.0227)	(0.0029, 0.0079, 0.015)	(0.0046, 0.0094, 0.0159)	(0.0101, 0.0158, 0.0223)	(0.0069, 0.017, 0.0325)	(0.0009, 0.0046, 0.0121)	(0.004, 0.0065, 0.0101)	(0.0015, 0.0056, 0.0126)	(0.0044, 0.0065, 0.0089)	(0.0097, 0.0142, 0.0197)	(0.0001, 0.0015, 0.0047)	(0.0027, 0.0077, 0.0155)	(0.0059, 0.0073, 0.0088)
ENSG00000167996	(0.0033, 0.0047, 0.0063)	(0.0022, 0.003, 0.0042)	(0.0025, 0.0053, 0.0093)	(0.0024, 0.0044, 0.0068)	(0.0014, 0.0033, 0.0061)	(0.0064, 0.0093, 0.0128)	(0.0113, 0.0332, 0.0691)	(0.0061, 0.0084, 0.0109)	(0.0075, 0.0126, 0.0192)	(0.0049, 0.0089, 0.0143)	(0.0051, 0.0077, 0.0107)	(0.0001, 0.0013, 0.0043)	(0.0002, 0.0018, 0.0049)	(0.008, 0.0121, 0.0171)	(0.0104, 0.0163, 0.0234)	(0.0035, 0.0061, 0.0092)	(0.0063, 0.0101, 0.0148)	(0.0065, 0.0099, 0.0136)	(0.0032, 0.0052, 0.0074)	(0.0049, 0.0082, 0.0128)	(0.0031, 0.0055, 0.008)	(0.0011, 0.0023, 0.0039)	(0.0044, 0.0068, 0.0098)	(0.0024, 0.0048, 0.008)	(0.03, 0.037, 0.0451)	(0.0035, 0.0056, 0.008)	(0.0037, 0.0055, 0.0075)	(0.0017, 0.0029, 0.0046)	(0.0031, 0.0062, 0.0108)	(0.0026, 0.0082, 0.0175)	(0.0041, 0.0118, 0.025)	(0.0, 0.0022, 0.0101)	(0.0022, 0.003, 0.0038)	(0.0017, 0.0042, 0.0076)	(0.0018, 0.0024, 0.003)	(0.0012, 0.0033, 0.0068)	(0.004, 0.0083, 0.0142)	(0.002, 0.0051, 0.009)	(0.0007, 0.0022, 0.0045)	(0.0031, 0.0053, 0.008)	(0.0052, 0.0078, 0.0111)	(0.0017, 0.0042, 0.0089)	(0.0006, 0.0024, 0.0053)	(0.0007, 0.0017, 0.0031)	(0.0023, 0.0045, 0.0073)	(0.0056, 0.0082, 0.0114)	(0.0041, 0.006, 0.0082)	(0.0001, 0.0012, 0.0036)	(0.0151, 0.0223, 0.0315)	(0.0046, 0.0056, 0.0066)
ENSG00000168000	(0.0117, 0.0159, 0.0205)	(0.013, 0.0176, 0.0224)	(0.0045, 0.0076, 0.0112)	(0.0063, 0.0096, 0.0136)	(0.0069, 0.0125, 0.0199)	(0.0086, 0.0122, 0.016)	(0.0, 0.0015, 0.0255)	(0.0086, 0.0124, 0.0164)	(0.0009, 0.0019, 0.0033)	(0.0016, 0.0032, 0.0056)	(0.0015, 0.0027, 0.0042)	(0.0008, 0.0014, 0.0024)	(0.0008, 0.0015, 0.0024)	(0.001, 0.0018, 0.0027)	(0.0006, 0.0012, 0.0022)	(0.0018, 0.0033, 0.0056)	(0.0019, 0.0033, 0.005)	(0.0024, 0.0037, 0.0054)	(0.0026, 0.0044, 0.0069)	(0.0025, 0.005, 0.0088)	(0.0016, 0.005, 0.0101)	(0.0044, 0.0072, 0.0112)	(0.0085, 0.0125, 0.0174)	(0.0037, 0.0067, 0.0107)	(0.0116, 0.0155, 0.0206)	(0.0087, 0.0129, 0.0181)	(0.0187, 0.0257, 0.0337)	(0.0035, 0.007, 0.0119)	(0.0063, 0.0117, 0.0188)	(0.0005, 0.0032, 0.0088)	(0.0104, 0.0209, 0.0359)	(0.017, 0.025, 0.0359)	(0.0095, 0.0128, 0.0166)	(0.0064, 0.0097, 0.0132)	(0.0036, 0.0055, 0.0082)	(0.0011, 0.0037, 0.0077)	(0.0055, 0.009, 0.0135)	(0.003, 0.0057, 0.0097)	(0.0039, 0.0056, 0.0077)	(0.0117, 0.016, 0.0204)	(0.0138, 0.0181, 0.0226)	(0.0085, 0.0143, 0.0217)	(0.0126, 0.0207, 0.0311)	(0.012, 0.0198, 0.0292)	(0.0049, 0.0079, 0.0119)	(0.0008, 0.0012, 0.0018)	(0.0022, 0.0034, 0.0052)	(0.0016, 0.0046, 0.0093)	(0.0037, 0.0078, 0.0135)	(0.0378, 0.0488, 0.0617)
ENSG00000168002	(0.0551, 0.0798, 0.1069)	(0.0793, 0.1182, 0.1634)	(0.0499, 0.0879, 0.1443)	(0.066, 0.1055, 0.1565)	(0.0714, 0.1276, 0.2032)	(0.0702, 0.1066, 0.1492)	VG Unavailable	(0.0736, 0.1044, 0.1416)	VG Unavailable	VG Unavailable	VG Unavailable	(0.0186, 0.0435, 0.0814)	(0.0162, 0.0431, 0.0802)	(0.0409, 0.0922, 0.164)	VG Unavailable	VG Unavailable	VG Unavailable	(0.0505, 0.1082, 0.1964)	VG Unavailable	VG Unavailable	(0.048, 0.1079, 0.1923)	(0.0491, 0.0804, 0.121)	(0.0599, 0.09, 0.1275)	(0.0584, 0.0925, 0.136)	(0.1011, 0.1415, 0.1937)	(0.069, 0.1027, 0.1455)	(0.0532, 0.0754, 0.1056)	(0.0116, 0.0431, 0.0947)	(0.0517, 0.1025, 0.1707)	VG Unavailable	(0.0153, 0.0374, 0.0715)	(0.1208, 0.2535, 0.4378)	(0.0662, 0.0972, 0.1294)	(0.0394, 0.085, 0.1487)	(0.0436, 0.0646, 0.0884)	(0.0295, 0.0596, 0.1022)	(0.0499, 0.0952, 0.158)	(0.1105, 0.1796, 0.2693)	(0.0369, 0.0687, 0.1152)	(0.1095, 0.1538, 0.205)	(0.1035, 0.1439, 0.1947)	(0.0772, 0.1451, 0.2388)	(0.0241, 0.047, 0.0787)	(0.0554, 0.082, 0.1154)	(0.0639, 0.1018, 0.1492)	(0.0669, 0.1258, 0.201)	(0.0762, 0.1041, 0.1364)	(0.0155, 0.0451, 0.093)	(0.0829, 0.1779, 0.3133)	(0.0727, 0.1035, 0.1406)
ENSG00000168003	(0.0007, 0.0013, 0.0022)	(0.0004, 0.001, 0.0019)	(0.0, 0.0002, 0.0021)	(0.0007, 0.0016, 0.0028)	(0.0017, 0.0034, 0.0059)	(0.001, 0.0018, 0.0028)	VG Unavailable	(0.0005, 0.001, 0.0018)	(0.0004, 0.0015, 0.0033)	(0.0004, 0.0017, 0.0038)	(0.0016, 0.0032, 0.0054)	(0.0007, 0.0023, 0.0048)	(0.0013, 0.0036, 0.0069)	(0.0008, 0.0019, 0.0036)	(0.0007, 0.002, 0.0041)	(0.0009, 0.0024, 0.0047)	(0.0003, 0.0014, 0.0029)	(0.0006, 0.0016, 0.003)	(0.0003, 0.0012, 0.0027)	(0.0, 0.0005, 0.0026)	(0.0014, 0.004, 0.0075)	(0.0001, 0.0012, 0.0036)	(0.0001, 0.0009, 0.0026)	(0.0, 0.0, 0.0074)	(0.0002, 0.0007, 0.0015)	(0.0006, 0.0018, 0.0036)	(0.0003, 0.0005, 0.0009)	(0.0, 0.0007, 0.0031)	(0.0, 0.0011, 0.0047)	(0.0003, 0.0014, 0.0034)	(0.0, 0.0004, 0.0016)	(0.0, 0.0012, 0.0042)	(0.0011, 0.0018, 0.0027)	(0.0003, 0.0009, 0.0018)	(0.0004, 0.001, 0.0018)	(0.0, 0.0007, 0.0028)	(0.0002, 0.0014, 0.0035)	(0.0005, 0.0016, 0.0035)	(0.0003, 0.0012, 0.0027)	(0.0002, 0.0007, 0.0013)	(0.0004, 0.0009, 0.0015)	(0.0002, 0.0013, 0.0036)	(0.0006, 0.0021, 0.0047)	(0.0004, 0.0016, 0.0035)	(0.0006, 0.0018, 0.0037)	(0.0005, 0.0013, 0.0027)	(0.0007, 0.0013, 0.002)	(0.0004, 0.0017, 0.0037)	(0.0, 0.0005, 0.0029)	(0.0012, 0.002, 0.0029)
ENSG00000168004	(0.0158, 0.0223, 0.03)	(0.0086, 0.0139, 0.0207)	VG Unavailable	VG Unavailable	(0.0, 0.0076, 0.0289)	VG Unavailable	VG Unavailable	(0.0154, 0.0233, 0.0332)	(0.0001, 0.0131, 0.0494)	(0.0046, 0.0275, 0.0698)	(0.0, 0.0037, 0.0821)	VG Unavailable	VG Unavailable	(0.0, 0.0, 0.513)	(0.0012, 0.0107, 0.0283)	(0.0173, 0.0482, 0.0997)	(0.0005, 0.0215, 0.0822)	(0.0015, 0.0191, 0.0554)	(0.0125, 0.0429, 0.0971)	(0.0042, 0.0281, 0.0769)	(0.0053, 0.0195, 0.0455)	(0.003, 0.0166, 0.0429)	(0.0058, 0.023, 0.055)	(0.0133, 0.0278, 0.0466)	VG Unavailable	(0.0145, 0.0267, 0.0457)	VG Unavailable	(0.0311, 0.0733, 0.1323)	VG Unavailable	VG Unavailable	VG Unavailable	VG Unavailable	(0.0147, 0.0419, 0.0834)	VG Unavailable	(0.0167, 0.0266, 0.0375)	(0.0038, 0.0273, 0.0718)	(0.0034, 0.0107, 0.022)	(0.0261, 0.0905, 0.2064)	VG Unavailable	(0.0005, 0.027, 0.0925)	(0.0342, 0.0682, 0.1204)	VG Unavailable	VG Unavailable	VG Unavailable	(0.0095, 0.0386, 0.0891)	(0.0011, 0.002, 0.0032)	VG Unavailable	(0.0117, 0.0583, 0.1357)	VG Unavailable	VG Unavailable
ENSG00000168005	(0.0045, 0.0074, 0.0107)	(0.0028, 0.0051, 0.0076)	(0.003, 0.0062, 0.0107)	(0.0025, 0.0046, 0.0074)	(0.0022, 0.0052, 0.009)	(0.0036, 0.006, 0.0091)	(0.0, 0.0, 0.0033)	(0.0018, 0.0043, 0.0077)	(0.0, 0.0015, 0.006)	(0.0013, 0.0051, 0.0109)	(0.0039, 0.0081, 0.0142)	(0.0, 0.0006, 0.0026)	(0.0005, 0.0017, 0.0039)	(0.0009, 0.0029, 0.0063)	(0.0009, 0.0038, 0.008)	(0.0138, 0.0222, 0.033)	(0.0006, 0.0023, 0.0051)	(0.0005, 0.0027, 0.0072)	(0.0, 0.0013, 0.0066)	(0.0012, 0.0052, 0.0115)	(0.0021, 0.0068, 0.0145)	(0.0031, 0.005, 0.0073)	(0.0022, 0.0043, 0.0073)	(0.003, 0.0049, 0.0075)	(0.0048, 0.0075, 0.011)	(0.0021, 0.0037, 0.0055)	(0.0015, 0.003, 0.0049)	(0.0013, 0.0035, 0.0068)	(0.0019, 0.0045, 0.0083)	(0.0002, 0.0029, 0.0103)	(0.0019, 0.0038, 0.0064)	(0.0064, 0.0176, 0.0342)	(0.0032, 0.0049, 0.0069)	(0.008, 0.0137, 0.0214)	(0.0032, 0.0053, 0.008)	(0.0, 0.0, 0.0112)	(0.0022, 0.0063, 0.0128)	(0.0024, 0.0043, 0.007)	(0.0007, 0.0023, 0.0046)	(0.006, 0.0103, 0.016)	(0.0114, 0.0169, 0.0235)	(0.0002, 0.0027, 0.008)	(0.0001, 0.0016, 0.0049)	(0.0023, 0.0045, 0.0078)	(0.0015, 0.0038, 0.0068)	(0.0013, 0.0021, 0.0032)	(0.0009, 0.002, 0.0034)	(0.0007, 0.0027, 0.0058)	(0.0047, 0.0096, 0.0168)	(0.0064, 0.0115, 0.0181)
ENSG00000168010	(0.0063, 0.0091, 0.0128)	(0.0048, 0.0073, 0.0106)	(0.0, 0.0007, 0.0067)	(0.0042, 0.0074, 0.0119)	(0.0043, 0.0086, 0.0137)	(0.006, 0.0084, 0.0117)	(0.0, 0.0, 0.0127)	(0.0057, 0.0093, 0.0134)	(0.0171, 0.0333, 0.0552)	(0.0041, 0.0125, 0.0265)	(0.0042, 0.0112, 0.0217)	(0.0016, 0.0055, 0.0114)	(0.0009, 0.0048, 0.0126)	(0.0021, 0.0069, 0.0144)	(0.0018, 0.0095, 0.0248)	(0.0108, 0.0231, 0.0395)	(0.0011, 0.006, 0.016)	(0.0044, 0.0127, 0.0244)	(0.0052, 0.013, 0.0242)	(0.0018, 0.0098, 0.0228)	(0.0002, 0.0049, 0.0159)	(0.0072, 0.0125, 0.0187)	(0.0039, 0.0066, 0.0101)	(0.0048, 0.0097, 0.0155)	(0.0073, 0.0108, 0.015)	(0.005, 0.0084, 0.0135)	(0.0043, 0.0084, 0.0129)	(0.0048, 0.0099, 0.0169)	(0.0062, 0.012, 0.0198)	(0.0006, 0.008, 0.0255)	(0.0011, 0.0027, 0.005)	(0.0013, 0.008, 0.0208)	(0.0051, 0.0069, 0.0089)	(0.0021, 0.0075, 0.0164)	(0.0074, 0.0102, 0.0137)	(0.0024, 0.0056, 0.0102)	(0.0031, 0.0088, 0.0168)	(0.0035, 0.0085, 0.0155)	(0.005, 0.0105, 0.0184)	(0.0093, 0.0117, 0.0146)	(0.0102, 0.0128, 0.0158)	(0.0055, 0.0127, 0.0223)	(0.0007, 0.0026, 0.0055)	(0.0039, 0.0059, 0.0081)	(0.0028, 0.0066, 0.0123)	(0.0037, 0.007, 0.0115)	(0.0069, 0.01, 0.0138)	(0.0019, 0.0061, 0.0131)	(0.0036, 0.0086, 0.0152)	(0.0078, 0.0096, 0.0115)
ENSG00000168014	(0.0069, 0.0106, 0.0153)	(0.005, 0.0092, 0.0148)	(0.0019, 0.0055, 0.0105)	(0.0021, 0.0059, 0.012)	(0.0008, 0.005, 0.0123)	(0.0029, 0.006, 0.0105)	(0.0, 0.0, 0.0095)	(0.0041, 0.0074, 0.012)	(0.0041, 0.0144, 0.032)	(0.003, 0.0152, 0.038)	(0.0052, 0.0127, 0.0238)	(0.0012, 0.0044, 0.009)	(0.0026, 0.0069, 0.0128)	(0.0059, 0.0134, 0.0235)	(0.0026, 0.0109, 0.0256)	(0.0047, 0.0147, 0.0307)	(0.0044, 0.0133, 0.0293)	(0.0048, 0.0119, 0.0211)	(0.0033, 0.0141, 0.0332)	(0.0, 0.0065, 0.0258)	(0.0004, 0.0064, 0.0193)	(0.0036, 0.0081, 0.0137)	(0.0007, 0.0031, 0.0071)	(0.0038, 0.0083, 0.0146)	(0.0037, 0.0075, 0.0126)	(0.0034, 0.0066, 0.011)	(0.0157, 0.0207, 0.0257)	(0.0031, 0.0072, 0.0136)	(0.005, 0.0111, 0.0198)	(0.0005, 0.0072, 0.0221)	(0.0002, 0.0025, 0.0079)	(0.0024, 0.0098, 0.0229)	(0.0023, 0.0046, 0.0072)	(0.0095, 0.0138, 0.0196)	(0.0043, 0.0069, 0.0099)	(0.0001, 0.0022, 0.0068)	(0.0007, 0.0051, 0.0129)	(0.0065, 0.0118, 0.0185)	(0.0034, 0.0064, 0.01)	(0.0025, 0.0053, 0.009)	(0.0046, 0.0073, 0.0107)	(0.0007, 0.0041, 0.0102)	(0.0006, 0.0045, 0.0114)	(0.0005, 0.0027, 0.0066)	(0.0053, 0.0107, 0.0184)	(0.0015, 0.003, 0.0051)	(0.0048, 0.0069, 0.0091)	(0.0033, 0.0099, 0.0205)	(0.0, 0.0024, 0.0096)	(0.0102, 0.0161, 0.023)
ENSG00000168016	(0.0073, 0.0109, 0.0149)	(0.0042, 0.0072, 0.0106)	(0.0036, 0.0091, 0.0174)	(0.0071, 0.0095, 0.0125)	(0.0091, 0.014, 0.0195)	(0.0078, 0.0109, 0.0147)	(0.0022, 0.0138, 0.0399)	(0.0046, 0.0077, 0.0113)	(0.0012, 0.0058, 0.0145)	(0.0043, 0.0147, 0.0304)	(0.0006, 0.003, 0.0074)	(0.0027, 0.004, 0.0055)	(0.0025, 0.004, 0.0058)	(0.002, 0.0045, 0.0079)	(0.0019, 0.0048, 0.0095)	(0.001, 0.0075, 0.021)	(0.0014, 0.0062, 0.0134)	(0.0016, 0.0039, 0.0072)	(0.0005, 0.0038, 0.0106)	(0.0001, 0.0103, 0.0369)	(0.0018, 0.0106, 0.0291)	(0.0046, 0.0075, 0.0109)	(0.0067, 0.0098, 0.0136)	(0.0034, 0.0061, 0.0093)	(0.0117, 0.019, 0.0293)	(0.0047, 0.0075, 0.011)	(0.0048, 0.0081, 0.0122)	(0.0053, 0.0099, 0.0164)	(0.0104, 0.0208, 0.0365)	(0.0138, 0.0387, 0.0744)	(0.0093, 0.017, 0.026)	(0.0071, 0.0145, 0.0246)	(0.0048, 0.0073, 0.0101)	(0.0145, 0.0338, 0.0601)	(0.0101, 0.0143, 0.0192)	(0.0041, 0.0073, 0.0113)	(0.0053, 0.0154, 0.0319)	(0.0034, 0.0059, 0.009)	(0.0049, 0.0092, 0.0145)	(0.0075, 0.0146, 0.0242)	(0.0157, 0.0234, 0.0332)	(0.0074, 0.0155, 0.0269)	(0.0023, 0.0047, 0.0082)	(0.006, 0.0101, 0.0148)	(0.0021, 0.0052, 0.0097)	(0.0036, 0.0093, 0.0173)	(0.0089, 0.0119, 0.0155)	(0.0115, 0.0181, 0.0262)	(0.0083, 0.0156, 0.0245)	(0.0079, 0.0108, 0.0145)
ENSG00000168026	(0.0112, 0.0155, 0.0202)	(0.0073, 0.0119, 0.0172)	(0.0126, 0.0207, 0.0308)	(0.0085, 0.0147, 0.0222)	(0.0042, 0.0092, 0.0164)	(0.0117, 0.018, 0.0258)	(0.0, 0.0048, 0.0306)	(0.0084, 0.0124, 0.0173)	(0.0062, 0.0121, 0.0211)	(0.0027, 0.0086, 0.0184)	(0.0087, 0.0139, 0.0197)	(0.0078, 0.013, 0.0193)	(0.0098, 0.0164, 0.0258)	(0.0066, 0.0115, 0.0181)	(0.0037, 0.0087, 0.0161)	(0.007, 0.0133, 0.022)	(0.0044, 0.0083, 0.0137)	(0.0065, 0.0106, 0.0158)	(0.0097, 0.0172, 0.027)	(0.003, 0.0117, 0.0254)	(0.0089, 0.0192, 0.0325)	(0.0085, 0.0141, 0.0208)	(0.0116, 0.0181, 0.0249)	(0.0067, 0.0115, 0.0176)	(0.0242, 0.0323, 0.0422)	(0.0065, 0.011, 0.0166)	(0.0137, 0.0218, 0.0318)	(0.0087, 0.0168, 0.0268)	(0.0111, 0.0232, 0.0395)	(0.0048, 0.014, 0.0288)	(0.0019, 0.0063, 0.0138)	(0.0146, 0.0301, 0.0528)	(0.0072, 0.0101, 0.0133)	(0.0192, 0.0314, 0.0473)	(0.0089, 0.012, 0.0154)	(0.0065, 0.0108, 0.0166)	(0.0129, 0.0201, 0.0288)	(0.0069, 0.0113, 0.0167)	(0.0082, 0.0113, 0.0151)	(0.008, 0.0136, 0.0204)	(0.0157, 0.0223, 0.0297)	(0.0059, 0.0119, 0.0202)	(0.0078, 0.0132, 0.02)	(0.0116, 0.0167, 0.0231)	(0.0133, 0.0224, 0.0338)	(0.0032, 0.004, 0.005)	(0.0099, 0.0124, 0.0155)	(0.0045, 0.0096, 0.0171)	(0.0079, 0.0153, 0.025)	(0.0199, 0.0305, 0.0422)
